## Supplementary material for "Disentangling the Shared and Differential Genetic Architecture Between COVID-19 and Other Respiratory Disorders: A Multi-Omics Genome-Wide Analysis": B2_COPD.xlsx (part 7 of 15)

### Sheet: T4.candidate_snps (continued)
Table 4. Functional annotations of candidate SNPs in LD of independent significant SNPs at r2 theshold 0.05
rs113597615	1	155392868	T	C	0.0169	NA	NA	NA	0.170993	rs61738875	1	ASH1L	0	intronic	0.911	NA	4	5	1	1	1
rs2131091	3	46157183	C	T	0.4235	NA	NA	NA	0.150821	rs11712469	4	FLT1P1	26666	intergenic	0.911	NA	5	15	0	1	1
rs7189431	16	89318847	A	T	0.334	NA	NA	NA	0.197413	rs117169628	21	RP11-46C24.5	4739	intergenic	0.911	6	5	15	0	1	1
rs533978821	17	43502044	AG	A	0.1958	NA	NA	NA	0.679114	rs3785884	23	ARHGAP27	0	intronic	0.911	NA	1	15	1	1	1
rs4410190	18	20020200	C	T	0.4881	9.89357e-07	0.050688	0.0103577	0.286618	rs9964565	25	RP11-863N1.4	20942	intergenic	0.911	6	7	15	0	1	1
rs6139974	20	6360748	G	A	0.3101	0.00225207	-0.036479	0.0119415	0.0600904	rs2876034	31	CASC20	66621	intergenic	0.911	5	9	15	0	0	1
rs10210894	2	146374644	G	A	0.4245	0.00592444	-0.0283866	0.0103151	0.0684382	rs1516141	3	AC079163.1	13652	intergenic	0.91	6	5	15	0	0	1
rs757502	17	43756506	C	T	0.2396	NA	NA	NA	0.9436	rs3785884	23	CRHR1:RP11-105N13.4	0:0	ncRNA_intronic	0.91	NA	5	14	1	1	1
rs369487759	21	34609383	GGTGT	G	0.2117	NA	NA	NA	0.13724	rs2834154	32	IFNAR2	0	intronic	0.91	NA	3	5	1	1	1
rs10201277	2	146153254	A	C	0.4901	8.58233e-09	0.057625	0.0100102	1	rs1516141	3	RPL6P5	57628	intergenic	0.909	6	14	15	0	0	1
rs67912164	17	44349150	CAG	C	0.2008	NA	NA	NA	0.757347	rs3785884	23	ARL17B	2999	intergenic	0.909	NA	5	15	1	1	1
rs138582208	17	44609498	G	C	0.493	NA	NA	NA	0.31103	rs3785884	23	LRRC37A2:ARL17A	0:0	intronic	0.909	7	5	15	1	1	0
rs10416076	19	46255075	G	A	0.4682	0.0383255	-0.0221575	0.0106971	0.326881	rs11669442	28	AC074212.3	0	intronic	0.909	7	5	15	1	1	1
rs144625600	3	45839991	C	CT	0.4135	NA	NA	NA	0.161619	rs11712469	4	SLC6A20	1963	intergenic	0.908	NA	5	13	1	0	1
rs13317439	3	168797159	G	T	0.08748	NA	NA	NA	0.342871	rs2421077	5	MECOM	4127	intergenic	0.908	7	5	15	1	1	1
rs201429359	4	145318336	A	G	0.4811	NA	NA	NA	0.327849	rs720485	8	RP11-361D14.2	108715	intergenic	0.908	6	14	15	0	0	1
15:79026496:C:T	15	79026496	C	T	0.4105	NA	NA	NA	0.122176	rs12440014	20	RP11-160C18.2	0	ncRNA_intronic	0.908	NA	7	15	1	1	1
rs2341637	19	46482344	G	A	0.3012	0.00735751	0.0308316	0.0115034	0.092415	rs11669442	28	NOVA2	5539	intergenic	0.908	5	5	14	1	1	1
rs71610840	4	25158222	C	T	0.4742	0.0123506	-0.0296186	0.0118381	0.119105	rs7684660	6	SEPSECS	0	intronic	0.907	7	4	5	1	1	1
rs17650991	17	44044508	A	C	0.2406	NA	NA	NA	0.948571	rs3785884	23	MAPT	0	intronic	0.907	1f	5	14	1	1	1
rs62060915	17	44251548	G	A	0.2406	1.14227e-10	-0.105478	0.0163613	0.948571	rs3785884	23	KANSL1	0	intronic	0.907	NA	4	5	1	1	1
rs7615487	3	168902575	C	T	0.09543	0.033866	0.035036	0.0165135	0.0953523	rs2421077	5	MECOM	0	intronic	0.906	7	5	15	1	1	1
rs201078832	4	145507251	TTTATATTATA	T	0.1501	NA	NA	NA	0.0980815	rs720485	8	KRT18P51	13115	intergenic	0.906	NA	5	15	0	0	1
rs11771139	7	99736059	G	A	0.2753	NA	NA	NA	0.260259	rs13243708	11	AC073842.19	0	ncRNA_intronic	0.906	1f	2	15	1	1	1
rs58657113	9	136160859	C	CA	0.3082	NA	NA	NA	0.0577998	rs495828	15	ABO	10241	intergenic	0.906	NA	5	14	0	1	0
rs1008491	11	34456626	G	T	0.3499	1.78348e-06	0.0538585	0.0112757	0.483801	rs1157669	16	CIR1P3	3429	intergenic	0.906	NA	5	15	1	1	1
rs3061108	12	133032631	CGT	C	0.4751	NA	NA	NA	0.0732427	rs5023077	18	RP11-503G7.1	1114	intergenic	0.906	NA	2	14	0	1	0
rs7186972	16	89320359	G	A	0.325	0.00255051	-0.0355501	0.0117822	0.0975213	rs117169628	21	RP11-46C24.5	3227	intergenic	0.906	5	5	15	0	1	1
rs113010081	3	46457412	T	C	0.1083	0.000904557	-0.063668	0.0191849	0.184248	rs3213480	4	CCRL2	2923	intergenic	0.905	5	4	15	1	1	1
rs642060	9	136195736	G	C	0.4652	NA	NA	NA	0.105544	rs7855466	15	SURF6	1815	intergenic	0.905	5	4	5	1	1	1
rs148933092	3	45184603	G	A	0.01789	NA	NA	NA	0.150943	rs79939301	4	CDCP1	0	intronic	0.904	7	5	14	1	1	1
rs34865316	3	46247456	A	G	0.09245	NA	NA	NA	0.856368	rs71327040	4	CCR3:CCR1	0:0	intronic	0.904	7	1	15	1	1	1
rs143351116	4	106512294	TA	T	0.06461	NA	NA	NA	0.552406	rs147632916	7	ARHGEF38	0	intronic	0.904	NA	5	15	1	1	1
rs578043718	9	136102662	G	GA	0.174	NA	NA	NA	0.136948	rs7855466	15	LCN1P1	0	ncRNA_intronic	0.904	NA	5	14	0	1	1
rs531207398	9	136118462	AG	A	0.1272	NA	NA	NA	0.192326	rs7855466	15	ABO:RP11-430N14.4	7325:7325	intergenic	0.904	NA	2	14	0	1	1
rs78599197	17	44069970	C	G	0.2406	4.49874e-16	-0.111314	0.0137013	0.948571	rs3785884	23	MAPT	0	intronic	0.904	5	4	15	1	1	1
rs71322268	21	35377736	A	AT	0.164	NA	NA	NA	0.455201	rs117153933	32	LINC00649	27743	intergenic	0.904	NA	5	15	0	1	1
rs12081692	1	155093326	A	G	0.06163	0.000233675	-0.0781281	0.0212332	0.421944	rs6675468	1	Y_RNA	251	downstream	0.903	5	2	15	1	1	1
rs35680675	3	46095441	TC	T	0.4016	NA	NA	NA	0.152531	rs11712469	4	XCR1	26206	intergenic	0.903	NA	5	15	0	1	1
rs201063877	3	46414019	CACA	C	0.3678	NA	NA	NA	0.228256	rs3213480	4	RP11-24F11.2:CCR5	0:0	ncRNA_intronic	0.902	NA	1	14	1	1	1
rs112259308	9	127700667	A	AAT	0.4165	NA	NA	NA	0.0688581	rs4455974	14	GOLGA1	0	intronic	0.902	NA	3	5	1	1	1
rs56380902	17	38066372	T	C	0.492	8.03107e-14	0.075022	0.0100434	0.822732	rs4795400	22	GSDMB	0	intronic	0.902	7	4	5	1	1	1
rs11087735	20	6463944	G	GTT	0.1809	NA	NA	NA	0.132326	rs2876034	31	CASC20	0	ncRNA_intronic	0.902	NA	13	15	0	0	1
rs6799689	3	45226973	G	A	0.498	0.0212152	-0.0247051	0.0107221	0.075066	rs73058466	4	RPS24P8	25305	intergenic	0.901	5	5	15	0	1	1
rs4370127	4	25282410	C	T	0.17	0.0072506	-0.0362395	0.0134965	0.171947	rs7684660	6	PI4K2B	1695	intergenic	0.901	5	4	5	1	1	1
rs5900672	9	128560793	AT	A	0.3598	NA	NA	NA	0.670994	rs4455974	14	PBX3	0	intronic	0.901	NA	2	15	1	1	1
rs56924342	17	37870310	C	CA	0.4384	NA	NA	NA	0.225253	rs4795400	22	ERBB2	0	intronic	0.901	NA	4	5	1	1	1
rs373853	17	43704491	G	A	0.2396	NA	NA	NA	0.9436	rs3785884	23	CRHR1-IT1:CRHR1:RP11-105N13.4	0:0:0	ncRNA_intronic	0.901	7	4	5	1	1	1
rs11364716	11	34522415	CT	C	0.1163	NA	NA	NA	0.113003	rs1157669	16	ELF5	0	intronic	0.9	NA	5	15	1	1	1
rs3743058	15	79080798	C	T	0.2724	NA	NA	NA	0.124486	rs12440014	20	ADAMTS7	0	intronic	0.9	NA	4	15	1	1	0
rs112597362	17	44152736	G	GCT	0.2406	NA	NA	NA	0.948571	rs3785884	23	KANSL1	0	intronic	0.9	NA	4	5	1	1	1
rs72702293	1	155089486	C	A	0.06163	NA	NA	NA	0.421944	rs6675468	1	Y_RNA	3479	intergenic	0.899	3a	5	15	0	1	1
rs35492562	2	146152794	A	AT	0.1829	NA	NA	NA	0.218064	rs1516141	3	RPL6P5	57168	intergenic	0.899	NA	14	15	0	0	1
rs2696643	17	43651680	G	A	0.496	NA	NA	NA	0.288556	rs3785884	23	RP11-798G7.6	11083	intergenic	0.899	5	2	15	0	1	1
rs3919455	17	43953707	C	T	0.2396	NA	NA	NA	0.9436	rs3785884	23	MAPT-AS1	0	ncRNA_intronic	0.899	NA	7	14	0	1	1
rs13088162	3	168754223	T	C	0.1938	0.00227885	-0.0415749	0.0136255	0.0631554	rs2421077	5	RP11-152C17.1	30968	intergenic	0.898	7	5	15	0	0	0
rs62054844	17	43937333	T	G	0.2396	NA	NA	NA	0.9436	rs3785884	23	MAPT-AS1	0	ncRNA_intronic	0.898	6	5	14	0	1	1
rs147206915	1	155105388	T	TTTTG	0.4135	NA	NA	NA	0.0740853	rs61738875	1	EFNA1	0	intronic	0.897	NA	4	5	1	1	1
rs1041113	11	34435999	C	T	0.3032	0.00133365	-0.036904	0.0115015	0.257373	rs1157669	16	RP1-53C18.3	9502	intergenic	0.897	6	5	9	0	1	1
rs113931022	15	78901113	C	T	0.3698	NA	NA	NA	0.201076	rs12440014	20	CHRNA3	0	intronic	0.897	7	5	15	1	1	1
rs199873663	7	99919517	TTAAA	T	0.0994	NA	NA	NA	0.0723443	rs13243708	11	SPDYE3:PMS2P1	0:0	ncRNA_intronic	0.896	NA	5	5	1	1	1
rs116620171	16	89224055	A	G	0.2793	NA	NA	NA	0.144814	rs117169628	21	LINC00304	1498	intergenic	0.896	4	5	15	1	1	1
rs538888883	17	43649592	GT	G	0.1372	NA	NA	NA	0.073292	rs3785884	23	RP11-798G7.6	8995	intergenic	0.896	NA	5	15	0	1	1
rs2696516	17	44358107	G	T	0.2396	NA	NA	NA	0.901942	rs3785884	23	ARL17B	0	intronic	0.896	NA	5	15	1	1	1
rs58552652	3	46078292	C	T	0.1441	NA	NA	NA	0.356337	rs71327040	4	XCR1	9057	intergenic	0.895	7	13	15	1	1	1
rs12952950	17	43456769	C	T	0.4185	NA	NA	NA	0.0608273	rs3785884	23	CTB-39G8.2	7345	intergenic	0.895	5	5	15	0	1	1
rs374891353	17	44328260	TCTTCCTCTTCCTCTC	T	0.2087	NA	NA	NA	0.794409	rs3785884	23	RP11-259G18.2	5849	intergenic	0.895	NA	5	15	0	1	1
rs546223853	17	44348013	A	G	0.2008	NA	NA	NA	0.757347	rs3785884	23	RP11-259G18.1	1952	intergenic	0.895	NA	5	15	1	1	1
rs376907784	17	44858598	C	CA	0.2624	NA	NA	NA	0.568134	rs3785884	23	WNT3	0	intronic	0.895	NA	5	14	1	1	1
rs6537281	4	145283266	T	A	0.2724	3.51775e-07	0.061166	0.012009	0.227416	rs720485	8	RP11-361D14.2	143785	intergenic	0.894	7	5	15	0	1	1
rs59623142	12	133143009	G	A	0.2237	NA	NA	NA	0.175738	rs5023077	18	FBRSL1	0	intronic	0.894	5	4	5	1	1	0
rs3785550	17	38149727	T	C	0.4642	NA	NA	NA	0.0521742	rs4795400	22	PSMD3	0	intronic	0.894	NA	4	4	1	1	1
rs3936197	17	38194799	A	G	0.4076	NA	NA	NA	0.131945	rs4795400	22	MED24	0	intronic	0.894	6	4	5	1	1	1
rs142955985	17	43933790	G	T	0.2366	9.80905e-08	-0.100375	0.0188313	0.92888	rs3785884	23	MAPT-AS1	0	ncRNA_intronic	0.894	6	5	14	1	1	1
rs75046472	17	43997499	A	T	0.2396	1.21667e-15	-0.109943	0.0137381	0.9436	rs3785884	23	MAPT	0	intronic	0.894	5	2	14	1	1	1
rs3785928	17	47903146	G	A	0.0497	NA	NA	NA	0.64875	rs3848456	24	KAT7	0	intronic	0.894	NA	4	4	1	1	1
rs34109735	9	136077649	GC	G	0.1779	NA	NA	NA	0.077839	rs7855466	15	OBP2B	3014	intergenic	0.893	NA	5	14	1	1	1
rs72628324	17	44171757	G	A	0.1421	NA	NA	NA	0.0711513	rs3785884	23	KANSL1	0	intronic	0.893	7	4	5	1	1	1
rs13062523	3	46260498	C	G	0.1024	NA	NA	NA	0.776614	rs71327040	4	CCR3	0	intronic	0.892	6	5	15	1	1	1
rs3918365	3	46398364	A	G	0.07455	NA	NA	NA	0.777131	rs71327040	4	CCR2	0	intronic	0.892	7	1	14	1	1	1
rs17035915	4	106520435	T	A	0.1402	3.44193e-06	0.073965	0.0159321	0.312133	rs147632916	7	ARHGEF38	0	intronic	0.892	6	5	15	1	1	1
rs2285932	12	113386950	T	C	0.328	2.72249e-08	0.0648034	0.0116586	0.772712	rs10774679	17	RP1-71H24.1:OAS3	0:0	exonic	0.892	NA	4	4	1	1	1
rs4239223	17	37717004	T	C	0.162	0.0023371	0.041378	0.0135948	0.0511015	rs4795400	22	CDK12	0	intergenic	0.892	7	4	5	1	1	1
rs558015156	17	44151969	C	CA	0.2406	NA	NA	NA	0.948571	rs3785884	23	KANSL1	0	intronic	0.892	NA	4	5	1	1	1
rs142896229	21	35267842	CGT	C	0.08946	NA	NA	NA	0.782975	rs117153933	32	AP000304.12:ITSN1	0:0	UTR3	0.892	NA	1	5	1	0	1
rs34003553	4	145219284	T	TA	0.4602	NA	NA	NA	0.0721601	rs720485	8	GYPA	157379	intergenic	0.891	NA	5	15	0	1	0
rs62334708	4	145318622	T	C	0.4911	NA	NA	NA	0.344454	rs720485	8	RP11-361D14.2	108429	intergenic	0.891	6	14	15	0	0	1
rs140908948	4	145358728	C	A	0.3191	NA	NA	NA	0.415222	rs720485	8	RP11-361D14.2	68323	intergenic	0.891	7	14	15	0	0	1
rs67520848	7	99849149	CA	C	0.4672	NA	NA	NA	0.232851	rs13243708	11	GATS:GATS	0:0	ncRNA_intronic	0.89	NA	5	15	1	1	1
rs139664608	11	34407662	T	C	0.04672	NA	NA	NA	0.0712253	rs1157669	16	RP1-53C18.3	18547	intergenic	0.89	6	5	15	0	1	1
rs62055871	17	43831112	G	A	0.2396	NA	NA	NA	0.9436	rs3785884	23	CRHR1:RP11-105N13.4	0:0	ncRNA_intronic	0.89	2b	5	14	1	1	1
rs12944712	17	43871147	G	A	0.4682	NA	NA	NA	0.293724	rs3785884	23	CRHR1:RP11-105N13.4	0:0	ncRNA_intronic	0.89	1f	5	14	1	1	0
rs1981998	17	44056833	G	A	0.2406	3.34184e-16	-0.111836	0.0137049	0.948571	rs3785884	23	MAPT	0	intronic	0.89	1f	4	15	1	1	1
rs10987008	9	128661600	A	T	0.3698	NA	NA	NA	1	rs4455974	14	PBX3	0	intronic	0.889	6	5	15	1	1	1
rs12907739	15	78997980	A	G	0.2366	NA	NA	NA	0.153435	rs12440014	20	CHRNB4:RP11-160C18.2	0:0	ncRNA_intronic	0.888	7	5	14	1	1	1
rs11130093	3	46540612	A	T	0.3976	NA	NA	NA	0.052561	rs11712469	4	RTP3	0	intronic	0.887	4	2	15	1	1	1
rs3946526	17	43541656	C	T	0.1938	NA	NA	NA	0.690372	rs3785884	23	PLEKHM1	0	intronic	0.887	6	4	5	1	1	0
rs34638207	19	10418192	G	GT	0.3449	NA	NA	NA	0.156171	rs34725611	27	ZGLP1:CTD-2369P2.10:FDX1L	0:0:0	intronic	0.887	NA	4	5	1	1	0
rs202225139	1	155038176	C	CTTTATTTATTTA	0.4503	NA	NA	NA	0.0676295	rs61738875	1	EFNA4:EFNA3:EFNA3	0:0:0	intronic	0.886	NA	5	5	1	0	1
rs199979407	9	128226481	A	AT	0.4036	NA	NA	NA	0.0696412	rs4455974	14	MAPKAP1	0	intronic	0.886	NA	4	5	1	1	1
rs2001298	12	113478072	A	C	0.3708	0.00469176	-0.0334385	0.0118263	0.418692	rs10774679	17	RPS15AP32	13794	intergenic	0.886	NA	2	15	0	1	1
rs111306685	17	44025407	C	CT	0.2396	NA	NA	NA	0.9436	rs3785884	23	MAPT	0	intronic	0.886	NA	5	14	1	1	1
rs34742954	2	60630286	G	A	0.3638	NA	NA	NA	0.267952	rs1123573	2	AC007381.2	11775	intergenic	0.885	6	5	15	0	1	1
rs1051393	21	34614255	T	G	0.333	NA	NA	NA	0.991394	rs2834154	32	IFNAR2	0	exonic	0.885	NA	2	5	1	1	1
rs12498160	4	25169946	G	A	0.4364	0.0069678	-0.0285992	0.0105987	0.155461	rs7684660	6	PI4K2B	0	intronic	0.884	6	5	5	1	1	1
rs113290458	9	128456000	G	A	0.04672	NA	NA	NA	0.0577306	rs4455974	14	MAPKAP1	0	intronic	0.884	6	5	5	1	0	1
rs199611682	15	78993975	T	G	0.07952	NA	NA	NA	0.0500691	rs12440014	20	CHRNB4:RP11-160C18.2	0:0	ncRNA_intronic	0.884	6	5	15	1	1	1
rs35921160	15	78997740	C	CT	0.3171	NA	NA	NA	0.0882323	rs12440014	20	CHRNB4:RP11-160C18.2	0:0	ncRNA_intronic	0.884	NA	5	14	1	1	1
rs112750270	17	44357562	C	T	0.1998	NA	NA	NA	0.752862	rs3785884	23	ARL17B	0	intronic	0.884	5	5	15	1	1	1
rs200475324	21	34550553	G	GA	0.2197	NA	NA	NA	0.132332	rs2834139	32	C21orf54	8011	intergenic	0.884	NA	5	14	1	0	1
rs151237052	4	106654844	G	A	0.06362	4.59955e-08	0.122174	0.0223511	1	rs147632916	7	INTS12:GSTCD	0:0	intronic	0.883	7	5	5	1	1	1
rs7928368	11	34420978	G	A	0.08449	0.00399002	0.0450592	0.0156513	0.0839828	rs1157669	16	RP1-53C18.3	5231	intergenic	0.883	5	5	15	0	1	1
rs201825478	17	43774408	A	AAGAAAGAAAGAG	0.2396	NA	NA	NA	0.9436	rs3785884	23	CRHR1:RP11-105N13.4	0:0	ncRNA_intronic	0.883	NA	9	14	1	1	1
rs35139444	3	45711890	G	GCTT	0.09742	NA	NA	NA	0.143018	rs73058466	4	LIMD1	0	intronic	0.882	NA	4	5	1	1	1
rs35148665	3	46366518	T	A	0.07455	NA	NA	NA	0.777131	rs71327040	4	UQCRC2P1	13104	intergenic	0.882	6	5	15	0	1	1
rs34660403	4	145253202	G	GAT	0.3519	NA	NA	NA	0.367992	rs720485	8	RP11-361D14.2	173849	intergenic	0.882	NA	5	15	0	0	1
rs35660873	7	99133610	CAAAT	C	0.1163	NA	NA	NA	0.0551257	rs13243708	11	ZKSCAN5	1286	intergenic	0.882	NA	5	15	1	1	1
rs34914690	7	99510154	T	TA	0.4771	NA	NA	NA	0.164206	rs13243708	11	TRIM4	0	intronic	0.882	NA	4	5	1	1	1
rs35973674	9	17027928	C	CA	0.09046	NA	NA	NA	0.0842522	rs2020320	12	RP11-132E11.2	20988	intergenic	0.882	NA	15	15	0	0	1
rs199444	17	44818276	T	C	0.2555	NA	NA	NA	0.71623	rs3785884	23	NSF	0	intronic	0.882	7	4	5	1	1	1
rs6054145	20	6335730	T	C	0.3559	0.0410982	-0.0231884	0.0113527	0.0811541	rs2876034	31	CASC20	91639	intergenic	0.882	7	5	15	0	0	1
rs35334665	3	46061218	T	C	0.1223	NA	NA	NA	0.432887	rs71327040	4	XCR1	0	UTR3	0.881	5	5	15	1	1	1
rs112905888	3	46439882	T	C	0.2296	0.00030208	0.0443995	0.0122871	0.189611	rs71327040	4	RP11-24F11.2	0	ncRNA_intronic	0.881	7	5	15	1	1	1
rs541372368	17	44224569	CAG	C	0.2117	NA	NA	NA	0.819262	rs3785884	23	KANSL1	0	intronic	0.881	NA	2	5	1	1	1
rs113329074	19	50977439	CT	C	0.4771	NA	NA	NA	0.0695565	rs1405655	30	FAM71E1	0	intronic	0.881	NA	5	15	1	1	1
rs4671393	2	60720951	A	G	0.1521	0.0057089	-0.0364967	0.0132041	0.093229	rs1123573	2	BCL11A	0	intronic	0.88	5	4	15	1	1	1
rs10706448	3	46569783	C	CT	0.3837	NA	NA	NA	0.0719297	rs3213480	4	LRRC2	0	intronic	0.88	NA	4	15	1	1	1
rs377351806	17	44166764	C	CTTT	0.1849	NA	NA	NA	0.687538	rs3785884	23	KANSL1	0	intronic	0.88	NA	4	5	1	1	1
rs568589031	17	44311099	G	A	0.2336	NA	NA	NA	0.914441	rs3785884	23	KANSL1	8365	intergenic	0.88	NA	5	15	1	1	1
rs67667485	17	44348963	TAG	T	0.2008	NA	NA	NA	0.757347	rs3785884	23	RP11-259G18.1	2902	intergenic	0.88	NA	5	15	1	1	1
rs17036049	4	106563166	A	G	0.2316	NA	NA	NA	0.192028	rs147632916	7	ARHGEF38	0	intronic	0.879	5	1	15	1	1	0
rs7692102	4	145457141	G	A	0.4384	NA	NA	NA	0.55651	rs720485	8	RP11-361D14.2	26987	intergenic	0.879	6	5	15	0	1	1
rs2013593	12	113443222	C	G	0.3101	0.00126429	0.0427568	0.0132622	0.50447	rs10774679	17	RP1-71H24.1:OAS2	0:0	ncRNA_intronic	0.879	5	4	4	1	1	1
rs10709557	3	46317825	C	CA	0.2157	NA	NA	NA	0.0728503	rs3213480	4	CCR3	9627	intergenic	0.878	NA	5	15	1	1	1
rs1724402	17	43754914	T	C	0.2664	NA	NA	NA	0.816997	rs3785884	23	CRHR1:RP11-105N13.4	0:0	ncRNA_intronic	0.878	NA	5	14	1	1	1
17:44096541:G:T	17	44096541	T	G	0.2445	NA	NA	NA	0.907733	rs3785884	23	MAPT	0	intronic	0.878	7	4	5	1	1	1
rs72276257	17	44153861	CA	C	0.1074	NA	NA	NA	0.0577047	rs3785884	23	KANSL1	0	intronic	0.878	NA	4	5	1	1	1
rs1550324	2	145717625	C	T	0.2435	NA	NA	NA	0.0523958	rs1516141	3	TEX41	0	ncRNA_intronic	0.877	6	5	15	0	0	1
rs6430094	2	146385849	A	C	0.4264	0.00638196	-0.029218	0.0107124	0.0718865	rs1516141	3	AC079163.1	24857	intergenic	0.877	6	5	15	0	0	1
rs10962699	9	16920050	G	A	0.07853	NA	NA	NA	0.0610186	rs2020320	12	BNC2	49208	intergenic	0.877	7	5	15	0	1	1
rs144681736	9	33337729	T	TAAAACAAAAC	0.2455	NA	NA	NA	0.163153	rs11788656	13	NFX1	0	intronic	0.877	NA	4	4	1	1	1
rs147797216	11	34517932	T	TCCAGAGGCCG	0.1113	NA	NA	NA	0.119072	rs1157669	16	ELF5	0	intronic	0.877	NA	5	15	1	1	1
rs12952708	17	43456728	C	T	0.4225	NA	NA	NA	0.0513637	rs3785884	23	CTB-39G8.2	7304	intergenic	0.877	5	5	15	0	1	1
rs62073299	17	44580068	C	T	0.01889	NA	NA	NA	0.052389	rs3785884	23	RP11-995C19.2	1243	intergenic	0.877	7	4	15	1	0	0
rs200072838	19	46409424	G	GT	0.1004	NA	NA	NA	0.0847515	rs11669442	28	MYPOP	3561	intergenic	0.877	NA	5	15	1	0	1
6:109075504:C:G	6	109075504	C	G	0.06362	NA	NA	NA	0.0501589	rs2768552	10	LINC00222	0	ncRNA_intronic	0.876	NA	5	15	0	0	1
rs55721146	3	46098151	T	TA	0.4006	NA	NA	NA	0.153078	rs11712469	4	XCR1	28916	intergenic	0.875	NA	5	15	0	1	1
rs13090848	3	46216084	G	A	0.1004	NA	NA	NA	0.787958	rs71327040	4	CCR3	0	intronic	0.875	7	5	15	1	1	1
rs34617409	3	46325021	TCA	T	0.4374	NA	NA	NA	0.361562	rs3213480	4	CCR3	16823	intergenic	0.874	NA	5	15	0	1	1
rs62062806	17	44031420	G	A	0.2396	8.4599e-16	-0.110486	0.0137295	0.9436	rs3785884	23	MAPT	0	intronic	0.874	5	5	14	1	1	1
rs2568499	15	78722359	T	C	0.2147	0.000101005	-0.048033	0.0123536	0.473767	rs12440014	20	IREB2	7413	intergenic	0.873	5	5	15	1	1	1
rs141716100	17	44316878	CA	C	0.2416	NA	NA	NA	0.943196	rs3785884	23	RP11-259G18.2	4093	intergenic	0.873	NA	5	15	0	1	1
rs4802503	19	49279628	G	A	0.4344	0.00587692	-0.0345986	0.0125604	0.134474	rs679574	29	RNU6-317P	16780	intergenic	0.873	6	5	15	0	1	1
rs315683	4	25375455	G	C	0.1213	NA	NA	NA	0.581049	rs7684660	6	ANAPC4	3379	intergenic	0.872	5	5	5	1	1	1
rs146704926	9	16967238	T	TA	0.164	NA	NA	NA	0.128018	rs2020320	12	RP11-132E11.2	81678	intergenic	0.872	NA	5	15	0	0	1
rs4795399	17	38061439	T	C	0.4662	3.28999e-14	0.0779	0.0102684	0.971938	rs4795400	22	GSDMB	0	intronic	0.872	3a	2	5	1	1	1
rs56043078	17	43853235	T	G	0.2396	NA	NA	NA	0.9436	rs3785884	23	CRHR1:RP11-105N13.4	0:0	ncRNA_intronic	0.872	4	5	14	1	1	0
rs878918	17	44031596	A	G	0.2763	8.74292e-07	0.060839	0.0123707	0.127366	rs3785884	23	MAPT	0	intronic	0.872	5	5	14	1	1	1
rs368208024	20	6346450	C	CTCTA	0.3877	NA	NA	NA	0.0699249	rs2876034	31	CASC20	80919	intergenic	0.872	NA	14	15	0	0	1
rs10513657	3	168763183	G	T	0.1928	0.0136444	-0.0366624	0.0148642	0.0619781	rs2421077	5	MECOM	38103	intergenic	0.871	7	5	15	0	0	1
rs11730080	4	106521859	C	G	0.1392	0.000682344	0.059246	0.0174429	0.315044	rs147632916	7	ARHGEF38	0	intronic	0.871	7	5	15	1	1	1
rs415159	13	113493317	T	G	0.4185	0.00717854	-0.0286512	0.0106572	0.105348	rs9577395	19	ATP11A	0	intronic	0.871	NA	4	4	1	0	1
rs6500529	16	89167458	A	C	0.2197	NA	NA	NA	0.271726	rs117169628	21	ACSF3	0	exonic	0.871	2b	4	4	1	1	1
rs4581700	16	89230589	G	C	0.1849	0.00041629	0.0470815	0.0133393	0.600116	rs117169628	21	LINC00304	0	ncRNA_exonic	0.871	1f	5	15	1	1	1
rs199534	17	44824213	T	G	0.2227	1.13394e-13	-0.10449	0.0140741	0.840851	rs3785884	23	NSF	0	intronic	0.871	6	4	5	1	1	1
rs75957420	3	45205275	G	A	0.173	0.0492738	0.0276091	0.0140418	0.0537288	rs79939301	4	RPS24P8	3607	intergenic	0.87	4	5	15	0	1	1
rs143911668	17	43847569	TTTTG	T	0.02485	NA	NA	NA	0.74453	rs3785884	23	CRHR1:RP11-105N13.4	0:0	NA	0.87	NA	5	14	1	0	0
rs77625338	17	43937671	C	T	0.2396	NA	NA	NA	0.9436	rs3785884	23	MAPT-AS1	0	ncRNA_intronic	0.87	7	5	14	0	1	1
rs67335396	17	44163547	ACG	A	0.2406	NA	NA	NA	0.948571	rs3785884	23	KANSL1	0	intronic	0.87	NA	4	5	1	1	1
rs62060921	17	44263479	T	C	0.2406	1.16471e-11	-0.101549	0.0149677	0.948571	rs3785884	23	KANSL1	0	intronic	0.87	NA	4	5	1	1	1
rs2458208	17	44297728	G	C	0.2565	NA	NA	NA	0.054172	rs3785884	23	KANSL1	0	intronic	0.87	7	4	5	1	1	1
rs549080390	17	44757058	C	CA	0.2306	NA	NA	NA	0.574894	rs3785884	23	NSF	0	intronic	0.87	NA	15	15	1	1	0
rs10418603	19	46250225	G	T	0.1491	0.0250638	-0.031216	0.0139331	0.102162	rs11669442	28	AC074212.3	0	intronic	0.87	2b	5	15	1	1	1
rs537707754	19	46336113	C	CAA	0.4205	NA	NA	NA	0.224731	rs11669442	28	SYMPK	0	intronic	0.87	NA	4	4	1	1	1
rs56219103	7	99865257	CA	C	0.3101	NA	NA	NA	0.0854961	rs13243708	11	GATS:GATS	0:0	ncRNA_intronic	0.869	NA	4	5	1	1	1
rs145345971	9	127983438	C	CAAAT	0.3638	NA	NA	NA	0.137051	rs4455974	14	RABEPK	0	UTR3	0.869	NA	4	5	1	1	1
rs8176722	9	136132754	C	A	0.1133	0.000881637	0.051609	0.0155177	0.297491	rs7855466	15	ABO	0	ncRNA_intronic	0.869	5	4	15	0	1	1
rs1293758	12	113433587	T	C	0.4573	3.77546e-05	0.0454178	0.0110216	0.404558	rs10774679	17	RP1-71H24.1:OAS2	0:0	ncRNA_intronic	0.869	NA	4	15	1	1	0
rs485073	19	49207255	A	G	0.4692	2.44752e-05	-0.047601	0.011281	0.879409	rs679574	29	FUT2	0	UTR3	0.869	NA	4	5	1	1	1
rs143257446	19	50894945	GGGGGGA	G	0.04672	NA	NA	NA	0.120088	rs1405655	30	POLD1	0	intronic	0.869	NA	4	5	1	1	1
rs144736948	21	34610646	CTA	C	0.2217	NA	NA	NA	0.576868	rs2834154	32	IFNAR2	0	intronic	0.869	NA	2	5	1	1	1
rs113325481	4	106675104	G	A	0.06362	4.18519e-08	0.124485	0.0227044	1	rs147632916	7	INTS12:GSTCD:RP11-45L9.1	0:0:0	ncRNA_intronic	0.868	7	5	15	1	1	1
rs11244061	9	136153981	C	T	0.1133	0.000281918	0.06634	0.0182686	0.448234	rs495828	15	ABO	3363	intergenic	0.868	4	2	13	0	1	1
rs568519571	17	44215896	C	T	0.2117	NA	NA	NA	0.819262	rs3785884	23	KANSL1	0	intronic	0.868	NA	2	7	1	1	1
rs573723140	21	34594406	C	CTTTT	0.4751	NA	NA	NA	0.235016	rs2834154	32	IFNAR2	7799	intergenic	0.868	NA	5	15	1	1	1
17:37697857:A:ATCAGCCCGCC	17	37697857	ATCAGCCCGCC	A	0.2515	NA	NA	NA	0.0756752	rs4795400	22	CDK12	0	intronic	0.867	NA	5	5	1	1	1
rs372023122	19	49187440	G	GA	0.1849	NA	NA	NA	0.0913907	rs679574	29	RN7SL345P	0	ncRNA_exonic	0.867	NA	5	15	0	1	1
rs7049124	9	33426042	G	A	0.1968	7.6878e-05	0.057554	0.0145562	0.994271	rs11788656	13	AQP3	15109	intergenic	0.866	7	5	15	0	1	1
rs71148563	15	79075787	AT	A	0.4284	NA	NA	NA	0.0632873	rs12440014	20	ADAMTS7	0	intronic	0.866	NA	5	15	1	1	0
rs199989574	18	20111619	T	G	0.2376	NA	NA	NA	0.0600163	rs9964565	25	RPS4XP18	54808	intergenic	0.866	6	14	15	0	0	1
rs35961935	3	168745768	T	TA	0.08151	NA	NA	NA	0.369213	rs2421077	5	RP11-152C17.1	22513	intergenic	0.865	NA	5	15	0	0	0
rs10034172	4	106559599	T	A	0.2316	NA	NA	NA	0.192028	rs147632916	7	ARHGEF38	0	intronic	0.865	6	5	15	1	1	1
rs544499222	15	79048807	T	C	0.01889	0.0319441	0.110406	0.0514687	0.0831228	rs12440014	20	ADAMTS7	2737	intergenic	0.865	NA	5	15	1	0	1
rs7219294	17	37624911	A	G	0.2505	0.00106035	0.038381	0.011723	0.0758381	rs4795400	22	CDK12	0	intronic	0.865	6	4	5	1	1	1
1:155237639:C:T	1	155237639	C	T	0.1252	NA	NA	NA	0.110008	rs61811895	1	CLK2	0	intronic	0.864	5	4	4	1	1	1
rs2611152	11	34389023	G	A	0.2137	0.000382027	-0.048655	0.0136972	0.265047	rs1157669	16	ABTB2	9467	intergenic	0.864	NA	5	15	1	1	1
rs11869323	17	37518499	C	T	0.2525	0.000985932	-0.038063	0.0115535	0.0780379	rs4795400	22	FBXL20	0	intronic	0.864	7	5	15	1	1	1
rs66619507	17	43989151	A	AC	0.2396	NA	NA	NA	0.9436	rs3785884	23	MAPT	0	intronic	0.864	6	5	14	1	1	1
rs62063669	17	44122626	C	A	0.2406	7.52447e-10	-0.100594	0.0163444	0.948571	rs3785884	23	KANSL1	0	intronic	0.864	NA	4	4	1	1	1
rs2201150	3	46258902	T	C	0.3579	0.0107359	-0.0276466	0.0108368	0.154743	rs71327040	4	CCR3	0	intronic	0.863	6	5	15	1	1	1
rs62320129	4	107004462	C	T	0.07157	0.00583142	0.056828	0.0206114	0.0812522	rs147632916	7	TBCK	0	intronic	0.863	5	4	5	1	1	1
rs645982	9	136148409	G	A	0.4195	NA	NA	NA	0.131217	rs7855466	15	ABO	0	ncRNA_intronic	0.863	NA	2	14	0	1	1
rs59039089	12	113429331	AAAGGC	A	0.2227	NA	NA	NA	0.165563	rs10774679	17	RP1-71H24.1:OAS2	0:0	ncRNA_intronic	0.863	NA	4	15	1	1	0
rs141502139	15	78747916	A	AAAAAAG	0.3986	NA	NA	NA	0.254792	rs12440014	20	IREB2	0	intronic	0.863	NA	2	7	1	1	1
rs7497171	15	79014509	A	C	0.2535	NA	NA	NA	0.1916	rs12440014	20	CHRNB4:RP11-160C18.2	0:0	ncRNA_intronic	0.863	7	14	15	1	1	1
rs12150298	17	37834541	T	C	0.325	2.81111e-08	0.05833	0.0105046	0.263395	rs4795400	22	PGAP3	0	intronic	0.863	4	2	7	1	1	1
rs7189432	16	89318849	A	T	0.336	NA	NA	NA	0.190943	rs117169628	21	RP11-46C24.5	4737	intergenic	0.862	6	5	15	0	1	1
rs6503530	17	38161823	T	C	0.3787	NA	NA	NA	0.122461	rs4795400	22	RP11-387H17.6	6655	intergenic	0.861	4	5	15	1	1	1
rs78077519	17	44010984	G	A	0.2396	9.92586e-16	-0.111165	0.0138476	0.9436	rs3785884	23	MAPT	0	intronic	0.861	6	1	14	1	1	1
rs2834131	21	34554988	A	T	0.2833	0.000190847	-0.0458696	0.0122947	0.224919	rs2834139	32	C21orf54	12446	intergenic	0.861	5	5	14	0	1	1
rs12627060	21	35297421	G	A	0.08648	NA	NA	NA	0.816927	rs117153933	32	LINC00649	0	ncRNA_intronic	0.861	4	5	15	1	1	1
rs9875616	3	45979877	G	A	0.2545	2.12876e-12	0.0852544	0.0121345	0.214966	rs11712469	4	FYCO1	0	intronic	0.86	7	4	5	1	1	1
rs141818624	9	128250647	TTCTC	T	0.2247	NA	NA	NA	0.125812	rs4455974	14	MAPKAP1	0	intronic	0.86	NA	5	5	1	1	1
rs563239060	17	43847569	TTTTGTTTG	T	0.2863	NA	NA	NA	0.74453	rs3785884	23	CRHR1:RP11-105N13.4	0:0	ncRNA_intronic	0.86	NA	5	14	1	1	0
rs12951211	17	44264420	G	C	0.1779	NA	NA	NA	0.0514378	rs3785884	23	KANSL1	0	intronic	0.86	3a	2	7	1	1	1
rs6511702	19	10634264	C	T	0.04672	5.01063e-06	-0.1125	0.0246476	0.0753052	rs34725611	27	S1PR5	5656	intergenic	0.86	5	5	14	1	1	1
rs564585	15	78886227	A	G	0.2833	NA	NA	NA	0.641465	rs12440014	20	CHRNA5:CHRNA3	0:0	UTR3	0.859	NA	4	15	1	1	1
rs7502718	17	43793651	G	A	0.2396	NA	NA	NA	0.9436	rs3785884	23	CRHR1:RP11-105N13.4	0:0	ncRNA_intronic	0.859	5	5	14	1	1	1
rs13232115	7	99670932	T	C	0.2634	0.00370789	-0.0329496	0.0113541	0.252803	rs13243708	11	ZNF3	0	intronic	0.858	7	4	8	1	1	1
rs11244073	9	136175719	C	T	0.2227	NA	NA	NA	0.0500378	rs7855466	15	Y_RNA	2233	intergenic	0.858	5	9	14	0	1	0
rs62063294	17	44044157	G	A	0.2416	5.6383e-12	-0.101322	0.0147089	0.943196	rs3785884	23	MAPT	0	intronic	0.858	6	5	14	1	1	1
rs77052780	4	25136947	GACT	G	0.1272	NA	NA	NA	0.206765	rs7684660	6	SEPSECS	0	intronic	0.857	NA	5	5	1	1	1
rs144454812	7	99649281	TCTA	T	0.05765	NA	NA	NA	0.108142	rs13243708	11	ZSCAN21	0	intronic	0.857	NA	1	5	1	1	1
rs150330757	9	16926130	C	G	0.07853	NA	NA	NA	0.0610186	rs2020320	12	BNC2	55288	intergenic	0.857	7	5	15	0	1	1
rs12554865	9	128575444	A	G	0.4215	5.40865e-07	-0.051769	0.0103306	0.775249	rs4455974	14	PBX3	0	intronic	0.857	7	5	15	1	1	1
rs76311426	17	43818690	G	T	0.2396	NA	NA	NA	0.9436	rs3785884	23	CRHR1:RP11-105N13.4	0:0	ncRNA_intronic	0.857	5	1	14	1	1	1
rs375869200	20	6346428	C	CTTTAATTTAATAGATAGATA	0.3559	NA	NA	NA	0.0811541	rs2876034	31	CASC20	80941	intergenic	0.857	NA	14	15	0	0	1
rs11346220	4	25280824	CT	C	0.4563	NA	NA	NA	0.0517773	rs7684660	6	PI4K2B	109	downstream	0.856	NA	4	5	1	0	1
rs6856277	4	25328525	C	T	0.4364	0.00867232	-0.0292878	0.0111585	0.21893	rs7684660	6	ZCCHC4	0	intronic	0.856	6	5	5	1	1	1
rs62062785	17	44024562	G	T	0.2396	2.33879e-15	-0.10872	0.013724	0.9436	rs3785884	23	MAPT	0	intronic	0.856	4	5	14	1	1	1
rs78962882	17	44084844	G	C	0.2406	7.22509e-16	-0.110802	0.0137358	0.948571	rs3785884	23	MAPT	0	intronic	0.856	5	5	15	1	1	1
rs17577024	17	44186252	G	A	0.2406	7.0011e-12	-0.101134	0.0147477	0.948571	rs3785884	23	KANSL1	0	intronic	0.856	1f	2	7	1	1	1
21:34625590:A:C	21	34625590	A	C	0.165	NA	NA	NA	0.108317	rs2834154	32	IFNAR2:AP000295.9	0:0	intronic	0.856	NA	4	4	1	1	1
rs77515627	4	106716505	A	ATAG	0.172	NA	NA	NA	0.320302	rs147632916	7	INTS12:GSTCD:RP11-45L9.1	0:0:0	ncRNA_intronic	0.855	NA	5	15	1	1	1
rs5900631	9	127678380	C	CTAAA	0.4205	NA	NA	NA	0.0723565	rs4455974	14	GOLGA1	0	intronic	0.855	NA	4	5	1	1	1
rs62054440	17	43827391	G	C	0.2396	NA	NA	NA	0.9436	rs3785884	23	CRHR1:RP11-105N13.4	0:0	ncRNA_intronic	0.855	5	5	14	1	1	1
rs13353428	3	46540310	C	T	0.08946	NA	NA	NA	0.194395	rs71327040	4	RTP3	0	intronic	0.854	4	2	15	1	1	1
rs35553532	12	113455808	CAGTT	C	0.3936	NA	NA	NA	0.150177	rs10774679	17	RP1-71H24.1	251	upstream	0.854	NA	5	15	1	1	1
rs76287187	20	6440753	G	GGAAAA	0.2555	NA	NA	NA	0.162107	rs2876034	31	CASC20	0	ncRNA_intronic	0.854	NA	9	15	0	0	1
rs35413141	3	46389649	G	A	0.07455	NA	NA	NA	0.777131	rs71327040	4	CCR2	5575	intergenic	0.853	5	5	15	1	1	1
rs62560531	9	17073962	C	T	0.2256	0.000123055	0.047957	0.0124889	0.0819539	rs2020320	12	RP11-132E11.2	0	ncRNA_intronic	0.853	7	5	15	0	1	1
rs12593950	15	78920935	G	C	0.2366	NA	NA	NA	0.894656	rs12440014	20	CHRNB4	0	intronic	0.853	5	4	14	1	1	1
rs11580040	1	155198222	A	G	0.1123	4.47361e-12	-0.146594	0.02118	0.511821	rs61738875	1	GBAP1	1007	intergenic	0.852	6	1	5	1	1	1
rs7638902	3	45775018	G	A	0.2445	NA	NA	NA	0.0581967	rs79939301	4	SACM1L	0	intronic	0.852	7	4	4	1	1	1
rs553337000	3	46593871	TAA	T	0.1978	NA	NA	NA	0.0572283	rs3213480	4	LRRC2	0	intronic	0.852	NA	5	15	1	1	1
rs36113009	17	38092920	AT	A	0.3767	NA	NA	NA	0.353178	rs4795400	22	RP11-387H17.4	0	ncRNA_intronic	0.852	NA	5	15	1	1	1
rs535160593	20	6492763	C	CTT	0.4443	NA	NA	NA	0.732085	rs2876034	31	CASC20	0	ncRNA_intronic	0.852	NA	9	15	0	0	1
rs6077040	20	6622585	T	C	0.175	0.00827386	0.0367085	0.0139011	0.069365	rs2876034	31	RP5-859D4.3	89319	intergenic	0.852	7	5	15	0	0	1
rs530438124	1	155431593	G	GT	0.2306	NA	NA	NA	0.0613797	rs6675468	1	ASH1L	0	intronic	0.851	NA	4	5	1	1	1
rs10451283	17	43814020	T	C	0.2406	NA	NA	NA	0.938219	rs3785884	23	CRHR1:RP11-105N13.4	0:0	ncRNA_intronic	0.851	5	5	14	1	1	1
rs11919943	3	46266726	T	C	0.08946	NA	NA	NA	0.880351	rs71327040	4	CCR3	0	intronic	0.85	5	5	15	1	1	1
rs3091309	3	46303184	A	G	0.173	0.00988238	0.0429091	0.016632	0.229493	rs3213480	4	CCR3	0	intronic	0.85	7	5	15	1	1	1
rs139568229	9	136139383	G	T	0.02883	NA	NA	NA	0.0942218	rs495828	15	ABO	0	ncRNA_intronic	0.85	5	5	14	0	1	1
rs9865911	3	46588901	T	C	0.08549	2.62375e-08	0.0998457	0.0179422	0.173581	rs71327040	4	LRRC2	0	intronic	0.849	5	5	15	1	1	1
rs1560311	17	43978625	T	C	0.2396	8.41778e-10	-0.09528	0.0155259	0.9436	rs3785884	23	MAPT	0	intronic	0.849	4	5	14	1	1	1
rs370006766	20	6443432	T	TTA	0.4513	NA	NA	NA	0.177635	rs2876034	31	CASC20	0	ncRNA_intronic	0.849	NA	14	15	0	0	1
rs5856897	4	25427627	GT	G	0.4503	NA	NA	NA	0.249057	rs7684660	6	ANAPC4	7506	intergenic	0.848	NA	5	15	1	1	1
rs140095341	9	17037775	G	GTA	0.2594	NA	NA	NA	0.162462	rs2020320	12	RP11-132E11.2	11141	intergenic	0.848	NA	7	15	0	0	1
rs143277997	9	136360909	TTG	T	0.172	NA	NA	NA	0.104349	rs7855466	15	SLC2A6	16649	intergenic	0.848	NA	1	15	0	1	1
rs376713754	20	6443252	TTA	T	0.4662	NA	NA	NA	0.119529	rs2876034	31	CASC20	0	ncRNA_intronic	0.848	NA	14	15	0	0	1
rs7867968	9	128721295	C	T	0.3062	1.97582e-07	-0.057559	0.0110656	0.746297	rs4455974	14	PBX3	0	intronic	0.847	5	4	5	1	1	0
rs474279	9	136139617	C	T	0.2207	NA	NA	NA	0.0931979	rs495828	15	ABO	0	ncRNA_intronic	0.847	6	5	14	0	1	1
rs527294163	17	44782629	G	GTC	0.0159	NA	NA	NA	0.122608	rs3785884	23	NSF	0	intronic	0.847	NA	4	15	1	1	0
rs6077029	20	6555052	C	T	0.2207	0.000854014	0.0417035	0.012506	0.183165	rs2876034	31	CASC20	45945	intergenic	0.847	6	5	15	0	0	1
rs2381746	2	146375389	A	G	0.4245	0.00529688	-0.0287168	0.0102987	0.0684382	rs1516141	3	AC079163.1	14397	intergenic	0.846	5	5	15	0	0	1
rs10986604	9	127933747	C	T	0.3101	NA	NA	NA	0.126512	rs4455974	14	PPP6C	0	intronic	0.846	6	4	5	1	1	1
rs571675	9	128297692	T	C	0.4702	NA	NA	NA	0.0751355	rs4455974	14	MAPKAP1	0	intronic	0.846	5	4	5	1	1	1
rs2532330	17	44349867	G	A	0.2425	5.95637e-09	-0.0995	0.0171022	0.907153	rs3785884	23	ARL17B	2282	intergenic	0.846	NA	5	15	1	1	1
rs77284512	19	50925445	C	T	0.166	0.00211175	0.049921	0.0162395	0.237918	rs1405655	30	CTD-2545M3.6:SPIB	0:0	intronic	0.846	5	2	14	1	1	0
rs72671824	4	106623223	A	G	0.06362	1.32259e-06	0.111882	0.0231337	1	rs147632916	7	ARHGEF38:INTS12	0:0	intronic	0.845	6	4	5	1	1	1
rs144176605	9	17054412	AT	A	0.2078	NA	NA	NA	0.128386	rs2020320	12	RP11-132E11.2	0	ncRNA_intronic	0.845	NA	5	15	0	1	1
rs545639468	9	127869001	C	CTT	0.4294	NA	NA	NA	0.0865165	rs4455974	14	SCAI	0	intronic	0.844	NA	5	15	1	1	1
rs35829457	9	128153351	C	CA	0.3797	NA	NA	NA	0.101955	rs4455974	14	RP11-184B22.2	18305	intergenic	0.844	NA	5	15	0	1	1
rs574730796	17	44312911	G	T	0.2107	NA	NA	NA	0.802721	rs3785884	23	RP11-259G18.2	8060	intergenic	0.844	NA	5	15	0	1	1
rs11032676	11	34438104	G	A	0.3032	NA	NA	NA	0.257373	rs1157669	16	RP1-53C18.3	11607	intergenic	0.843	7	5	15	0	1	1
rs56005713	17	43536743	C	T	0.1938	NA	NA	NA	0.690372	rs3785884	23	PLEKHM1:AC091132.1	0:0	ncRNA_intronic	0.843	6	4	5	1	1	1
rs882365	21	35230330	C	T	0.2634	5.9134e-06	0.052112	0.0115051	0.115781	rs117153933	32	AP000304.12:ITSN1	0:0	intronic	0.843	NA	4	15	1	1	1
rs138962463	3	45558318	C	T	0.02485	0.02228	-0.09382	0.041049	0.0687079	rs73058466	4	LARS2	0	intronic	0.842	5	4	4	1	1	1
rs10025668	4	107058058	T	C	0.1332	NA	NA	NA	0.0575089	rs147632916	7	TBCK	0	intronic	0.842	5	5	15	1	0	1
rs10774683	12	113450080	G	T	0.4135	NA	NA	NA	0.167758	rs10774679	17	RP1-71H24.1	0	ncRNA_intronic	0.842	7	4	15	1	1	1
rs201687857	15	79047784	G	A	0.2505	NA	NA	NA	0.171785	rs12440014	20	RP11-160C18.4	2068	intergenic	0.842	5	5	15	1	1	1
rs2696650	17	43653131	G	A	0.496	NA	NA	NA	0.284115	rs3785884	23	DND1P1	10105	intergenic	0.842	2b	3	5	0	1	1
rs117020209	17	47692471	T	C	0.02286	NA	NA	NA	0.151317	rs3848456	24	SPOP	0	intronic	0.842	7	4	5	1	0	1
rs201113512	3	168780738	TTC	T	0.08549	NA	NA	NA	0.33408	rs2421077	5	MECOM	20548	intergenic	0.841	NA	5	15	0	0	1
rs150930302	9	128455966	G	A	0.3887	NA	NA	NA	0.163489	rs4455974	14	MAPKAP1	0	intronic	0.841	6	5	5	1	1	1
rs377065179	17	43675426	GT	G	0.3648	NA	NA	NA	0.16654	rs3785884	23	RP11-707O23.5	2808	intergenic	0.841	NA	5	15	0	1	1
rs62057154	17	43904610	C	T	0.2396	NA	NA	NA	0.9436	rs3785884	23	CRHR1	0	intronic	0.841	5	5	14	1	1	0
rs201206732	3	46230190	AT	A	0.03678	NA	NA	NA	0.0548226	rs79939301	4	CCR3	0	intronic	0.84	NA	5	15	1	0	1
rs4287036	9	128588205	G	T	0.3638	1.17771e-05	-0.0483807	0.0110416	0.685732	rs4455974	14	PBX3	0	intronic	0.839	5	5	15	1	1	1
rs112039646	3	168798903	G	GGAT	0.08549	NA	NA	NA	0.33408	rs2421077	5	MECOM	2383	intergenic	0.838	NA	5	15	1	0	1
rs17036129	4	106624529	C	T	0.06362	6.87366e-08	0.120559	0.0223487	1	rs147632916	7	ARHGEF38:INTS12	0:0	intronic	0.838	7	4	5	1	1	1
rs72671855	4	106647299	A	G	0.06362	4.71588e-08	0.122053	0.0223471	1	rs147632916	7	INTS12:GSTCD	0:0	intronic	0.838	7	4	5	1	1	1
rs147231094	4	145549913	C	CCA	0.4066	NA	NA	NA	0.0540872	rs720485	8	HHIP-AS1	14160	intergenic	0.838	NA	5	15	0	0	1
rs34160651	12	113448897	CT	C	0.2127	NA	NA	NA	0.0940535	rs10774679	17	RP1-71H24.1:OAS2	0:0	ncRNA_intronic	0.838	NA	4	15	1	1	1
rs145970557	3	45664689	C	T	0.01889	0.0173578	-0.0941535	0.0395763	0.215057	rs79939301	4	LIMD1	0	intronic	0.837	6	2	5	1	1	1
rs7980864	12	133168665	G	A	0.165	0.00158984	-0.0485772	0.0153834	0.0919925	rs5023077	18	FBRSL1	6890	intergenic	0.837	7	5	14	1	1	1
rs113756354	17	44013483	A	G	0.2396	9.57356e-16	-0.11145	0.0138754	0.9436	rs3785884	23	MAPT	0	intronic	0.837	2b	1	14	1	1	1
rs10558614	19	49175899	CTT	C	0.1372	NA	NA	NA	0.0751073	rs679574	29	SEC1P:NTN5	0:0	ncRNA_intronic	0.837	NA	5	15	1	1	1
rs34195376	3	45913166	AT	A	0.3787	NA	NA	NA	0.0737607	rs71327040	4	LZTFL1	0	intronic	0.836	NA	1	15	1	0	1
rs17282922	3	46240172	T	G	0.09443	2.10337e-17	0.167145	0.019692	0.837003	rs71327040	4	CCR3	0	intronic	0.836	5	5	15	1	1	1
rs35821337	20	6438083	T	TA	0.4891	NA	NA	NA	0.4405	rs2876034	31	CASC20	0	ncRNA_intronic	0.836	NA	14	15	0	0	1
rs2696532	17	44355602	A	G	0.2366	9.8508e-06	-0.088888	0.0201085	0.907203	rs3785884	23	ARL17B	0	intronic	0.835	NA	5	15	1	1	1
rs9958347	18	20024637	C	T	0.2614	2.22822e-07	0.060411	0.0116641	0.801597	rs9964565	25	RP11-863N1.4	25379	intergenic	0.835	5	5	15	0	0	1
rs4991228	2	146134672	C	T	0.07455	0.00238527	0.051196	0.0168545	0.081577	rs1516141	3	RPL6P5	39046	intergenic	0.834	5	14	15	0	0	1
rs367988668	12	133143130	GCCACAGGCCGACGCTCTCGCCTTGACAGGC	G	0.4443	NA	NA	NA	0.890426	rs5023077	18	FBRSL1	0	intronic	0.834	NA	4	5	1	1	0
rs554013224	17	44038207	C	CAAA	0.3151	NA	NA	NA	0.596106	rs3785884	23	MAPT	0	intronic	0.834	NA	5	14	1	1	1
rs199470	17	44753025	C	T	0.3777	0.00124327	0.05929	0.0183631	0.361357	rs3785884	23	NSF	0	intronic	0.834	6	15	15	1	1	0
rs12461453	19	4655546	G	C	0.4712	NA	NA	NA	0.15514	rs35574495	26	TNFAIP8L1:C19orf10	0:0	UTR3	0.834	6	4	4	1	1	1
rs9549599	13	113540395	C	T	0.2515	4.01598e-05	-0.0514873	0.0125378	0.0769998	rs9577395	19	ATP11A	0	UTR3	0.833	4	1	7	1	1	1
rs1278774	13	113543884	C	T	0.494	NA	NA	NA	0.253158	rs9577395	19	ATP11A	2401	intergenic	0.833	4	5	14	1	1	1
rs549533582	17	43991252	AC	A	0.2396	NA	NA	NA	0.9436	rs3785884	23	MAPT	0	intronic	0.833	NA	4	14	1	1	1
rs4767024	12	113358791	T	C	0.3439	1.72876e-11	0.074719	0.0111069	0.876631	rs10774679	17	OAS1:RP1-71H24.1	0:0	ncRNA_intronic	0.832	1f	4	5	1	1	0
rs2568488	15	78736593	T	A	0.2147	3.71568e-05	-0.049154	0.0119176	0.473767	rs12440014	20	IREB2	0	intronic	0.832	5	3	4	1	1	1
rs17687534	17	43749579	T	C	0.2396	NA	NA	NA	0.9436	rs3785884	23	CRHR1:RP11-105N13.4	0:0	ncRNA_intronic	0.832	1f	6	14	1	1	1
rs6738440	2	60722241	A	G	0.2843	0.00732193	0.032298	0.0120432	0.190592	rs1123573	2	BCL11A	0	intronic	0.831	5	4	15	1	0	1
rs13428413	2	145660949	G	A	0.3091	1.23833e-05	-0.056621	0.0129546	0.0609207	rs1516141	3	TEX41	0	ncRNA_intronic	0.831	6	1	15	0	0	1
rs2673058	3	45735618	C	A	0.4364	NA	NA	NA	0.0676204	rs73058466	4	SACM1L	0	intronic	0.831	NA	1	5	1	1	1
rs33953566	17	37780296	A	T	0.2903	1.65118e-05	0.051767	0.0120179	0.16776	rs4795400	22	AC087491.2	1529	intergenic	0.831	4	5	14	1	1	1
rs71363552	17	43834671	A	AC	0.2396	NA	NA	NA	0.9436	rs3785884	23	CRHR1:RP11-105N13.4	0:0	ncRNA_intronic	0.831	NA	5	14	1	1	1
rs3092959	3	46403468	G	A	0.07455	NA	NA	NA	0.777131	rs71327040	4	CCR2	1048	intergenic	0.83	4	2	14	1	1	1
rs34092321	9	136296084	C	CT	0.3449	NA	NA	NA	0.0532543	rs7855466	15	ADAMTS13	0	intronic	0.83	NA	5	14	1	1	1
rs11682489	2	145739217	T	C	0.3469	NA	NA	NA	0.0735131	rs1516141	3	TEX41	0	ncRNA_intronic	0.829	6	9	15	0	0	1
rs539864802	9	17023805	G	GA	0.1511	NA	NA	NA	0.0869493	rs2020320	12	RP11-132E11.2	25111	intergenic	0.829	NA	5	15	0	0	1
rs4420500	15	78962964	C	T	0.4264	0.00349565	-0.0458302	0.015693	0.111359	rs12440014	20	CHRNB4:RP11-160C18.2	0:0	ncRNA_intronic	0.829	NA	5	15	1	1	1
rs148742710	3	46836072	G	C	0.09046	NA	NA	NA	0.0660855	rs3213480	4	PRSS50:PRSS45	0:0	intronic	0.828	6	9	15	1	1	0
rs11726715	4	106564250	T	C	0.2416	NA	NA	NA	0.202101	rs147632916	7	ARHGEF38	0	intronic	0.828	7	5	15	1	1	0
rs7654723	4	106677739	A	G	0.2137	NA	NA	NA	0.244783	rs147632916	7	INTS12:GSTCD:RP11-45L9.1	0:0:0	ncRNA_intronic	0.828	6	5	15	1	1	1
rs2247762	7	99500899	T	C	0.4235	0.012017	-0.025688	0.0102276	0.169891	rs13243708	11	TRIM4	0	exonic	0.828	NA	4	4	1	1	1
rs35092054	7	99828851	G	GCA	0.2694	NA	NA	NA	0.20589	rs13243708	11	GATS:GATS	0:0	ncRNA_intronic	0.828	NA	4	5	1	1	1
rs111599055	12	133140361	A	C	0.326	NA	NA	NA	0.363048	rs5023077	18	FBRSL1	0	intronic	0.828	5	4	5	1	1	0
rs11331126	15	78850501	AT	A	0.3748	NA	NA	NA	0.161431	rs12440014	20	CHRNA5	7360	intergenic	0.828	NA	5	15	1	1	1
rs529145986	17	43466608	AT	A	0.4881	NA	NA	NA	0.131754	rs3785884	23	ARHGAP27	4666	intergenic	0.828	NA	5	14	1	1	1
rs35314978	1	155199690	TA	T	0.3529	NA	NA	NA	0.108613	rs61738875	1	MTX1P1	1075	intergenic	0.827	NA	5	5	1	1	1
rs34944500	3	46404740	A	T	0.1928	NA	NA	NA	0.0591011	rs3213480	4	RP11-24F11.2	1705	intergenic	0.827	6	5	14	1	1	1
rs143804273	4	145972385	TAGAG	T	0.3857	NA	NA	NA	0.0743689	rs720485	8	ANAPC10	0	intronic	0.827	NA	4	5	1	1	1
rs571339698	11	34520639	C	CA	0.1243	NA	NA	NA	0.0933515	rs1157669	16	ELF5	0	intronic	0.827	NA	5	15	1	1	1
20:6305561:C:CA	20	6305561	C	CA	0.06561	NA	NA	NA	0.0595861	rs2876034	31	AL109618.1	95965	intergenic	0.827	NA	5	15	0	0	0
rs2869032	15	78714561	T	C	0.2097	NA	NA	NA	0.483018	rs12440014	20	IREB2	15211	intergenic	0.826	7	5	15	0	1	1
rs62066085	17	43688249	G	C	0.2386	NA	NA	NA	0.938354	rs3785884	23	RPS26P8	1899	intergenic	0.826	6	14	15	0	1	1
rs17763596	17	43921210	G	T	0.2396	NA	NA	NA	0.9436	rs3785884	23	MAPT-AS1	0	ncRNA_exonic	0.826	1f	5	15	1	1	1
rs9807819	19	46239598	C	T	0.327	NA	NA	NA	0.625238	rs11669442	28	AC074212.3	0	intronic	0.826	1b	2	15	1	1	1
rs378392	17	43687542	C	G	0.2406	NA	NA	NA	0.938457	rs3785884	23	RPS26P8	1192	intergenic	0.825	7	14	15	0	1	1
rs2195204	3	45232089	G	A	0.4652	NA	NA	NA	0.0783558	rs73058466	4	RPS24P8	30421	intergenic	0.824	7	5	15	0	1	1
rs376499689	15	78849002	T	C	0.06163	NA	NA	NA	0.184283	rs12440014	20	PSMA4	7397	intergenic	0.824	7	5	15	1	1	1
rs117615688	17	43798308	G	A	0.07058	NA	NA	NA	0.259511	rs3785884	23	CRHR1:RP11-105N13.4	0:0	ncRNA_intronic	0.824	6	5	14	1	1	1
rs200272970	21	35333661	T	TA	0.0994	NA	NA	NA	0.920128	rs117153933	32	LINC00649	0	ncRNA_intronic	0.824	NA	4	15	0	0	1
rs6840622	4	25423123	C	T	0.4493	0.00237896	-0.031605	0.0104021	0.276784	rs7684660	6	ANAPC4	3002	intergenic	0.823	7	4	5	1	1	1
rs542655528	6	109131523	C	CTT	0.4095	NA	NA	NA	0.0788777	rs2768552	10	RP3-354J5.3	7359	intergenic	0.823	NA	5	15	0	1	1
rs76281814	7	99846414	T	C	0.2217	0.00208249	0.0403792	0.0131178	0.164123	rs13243708	11	GATS:GATS	0:0	ncRNA_intronic	0.823	5	5	15	1	1	1
rs390202	9	17020978	T	G	0.3509	0.000296843	0.0377929	0.0104457	0.309724	rs2020320	12	RP11-132E11.2	27938	intergenic	0.823	7	5	15	0	1	1
rs112588484	17	43934587	GT	G	0.2396	NA	NA	NA	0.9436	rs3785884	23	MAPT-AS1	0	ncRNA_intronic	0.823	NA	5	14	0	1	1
rs34947945	19	10409382	AT	A	0.4095	NA	NA	NA	0.0685948	rs34725611	27	ICAM5	1927	intergenic	0.823	NA	5	14	1	1	0
rs1894388	3	46392131	C	T	0.07455	NA	NA	NA	0.777131	rs71327040	4	CCR2	3093	intergenic	0.822	7	2	14	1	1	1
rs9851747	3	168972511	G	T	0.05666	0.00391157	0.0600605	0.0208167	0.0709878	rs2421077	5	MECOM	0	intronic	0.822	7	5	15	1	1	1
rs569765654	16	89224671	C	G	0.03777	NA	NA	NA	0.170854	rs117169628	21	LINC00304	882	upstream	0.822	NA	5	15	1	0	1
rs4277343	16	89230366	T	C	0.2515	3.32355e-05	0.0487872	0.0117557	0.452728	rs117169628	21	LINC00304	0	ncRNA_exonic	0.822	5	5	15	1	1	1
rs62200000	20	6456383	G	A	0.03777	NA	NA	NA	0.0824061	rs2876034	31	CASC20	0	ncRNA_intronic	0.822	6	14	15	0	0	1
2:146363047:C:CGT	2	146363047	C	CGT	0.4135	NA	NA	NA	0.050722	rs1516141	3	AC079163.1	2055	intergenic	0.821	NA	5	15	0	0	1
rs6808026	3	45238131	G	A	0.4911	NA	NA	NA	0.0699636	rs73058466	4	TMEM158	27826	intergenic	0.821	7	5	15	0	1	1
rs1349990	4	146016997	T	C	0.3897	0.013347	0.02667	0.0107785	0.0742385	rs720485	8	ANAPC10	0	intronic	0.821	6	4	5	1	1	1
rs78576447	19	4576233	G	A	0.02485	0.00107517	0.107055	0.0327377	0.119673	rs35574495	26	SEMA6B	16412	intergenic	0.821	3a	2	14	0	0	1
rs6107825	20	6494821	G	C	0.4185	7.16533e-08	-0.055067	0.0102222	0.856452	rs2876034	31	CASC20	0	ncRNA_intronic	0.821	6	5	15	0	1	1
rs530312191	3	46194271	T	TA	0.1024	NA	NA	NA	0.771417	rs71327040	4	FLT1P1	9101	intergenic	0.82	NA	5	15	0	1	1
rs4413345	3	46310921	T	C	0.2793	NA	NA	NA	0.232759	rs71327040	4	CCR3	2723	intergenic	0.82	4	5	15	1	1	1
rs12509843	4	25385456	G	A	0.4493	0.00192572	-0.0331218	0.0106794	0.258477	rs7684660	6	ANAPC4	0	intronic	0.82	5	4	4	1	1	1
rs138586347	7	99893941	T	TG	0.1262	NA	NA	NA	0.0590039	rs13243708	11	SPDYE3	11383	intergenic	0.82	NA	5	15	0	1	1
rs9897399	17	43804317	G	A	0.2406	NA	NA	NA	0.938457	rs3785884	23	CRHR1:RP11-105N13.4	0:0	ncRNA_intronic	0.82	7	9	14	1	1	1
rs72861745	2	146122776	C	T	0.2346	NA	NA	NA	0.336694	rs1516141	3	RPL6P5	27150	intergenic	0.819	7	15	15	0	0	1
rs555600910	17	44166992	A	AAAATATG	0.3648	NA	NA	NA	0.181926	rs3785884	23	KANSL1	0	intronic	0.819	NA	4	5	1	1	1
rs2532341	17	44345428	G	A	0.2972	NA	NA	NA	0.114808	rs3785884	23	RP11-259G18.1	0	ncRNA_intronic	0.819	NA	1	15	1	1	1
rs58117425	2	145681570	G	A	0.2117	NA	NA	NA	0.10423	rs1516141	3	TEX41	0	ncRNA_intronic	0.818	7	5	15	0	0	1
rs79986079	7	99802044	C	T	0.2266	0.000685244	0.0472574	0.013918	0.181901	rs13243708	11	STAG3:GATS:GATS	0:0:0	ncRNA_intronic	0.818	5	5	15	1	1	1
9:136350150:C:T	9	136350150	C	T	0.2753	NA	NA	NA	0.0835666	rs495828	15	SLC2A6	5890	NA	0.818	NA	5	15	1	1	1
rs72927372	11	34529466	G	T	0.1252	0.00471573	-0.0497243	0.0175963	0.0883836	rs1157669	16	ELF5	0	intronic	0.818	7	5	15	1	1	1
rs4988977	12	133139349	C	T	0.4076	9.84737e-08	-0.0577181	0.0108299	0.53644	rs5023077	18	FBRSL1	0	intronic	0.818	NA	3	5	1	1	0
rs2248991	3	45754749	A	G	0.4364	NA	NA	NA	0.0676204	rs73058466	4	SACM1L	0	intronic	0.817	NA	4	4	1	1	1
rs72053451	3	46123968	CT	C	0.494	NA	NA	NA	0.0896559	rs11712469	4	XCR1	54733	intergenic	0.817	NA	5	15	0	1	1
rs13089907	3	46215710	C	T	0.09841	NA	NA	NA	0.805086	rs71327040	4	CCR3	0	intronic	0.817	7	5	15	1	1	1
rs111295831	4	25405056	C	T	0.01292	0.00482173	0.125484	0.0445184	0.0611452	rs7684660	6	ANAPC4	0	intronic	0.817	7	4	5	1	1	1
rs41369548	4	25435944	C	T	0.04175	NA	NA	NA	0.233366	rs7684660	6	ANAPC4	15823	intergenic	0.817	4	5	15	0	1	1
rs60329170	9	33424733	C	T	0.1948	5.88222e-07	0.077955	0.0156065	0.994264	rs11788656	13	RP11-311H10.4	14786	intergenic	0.817	7	5	15	0	1	1
rs8081220	17	37473157	A	C	0.2485	0.00161641	-0.036386	0.0115404	0.0702648	rs4795400	22	FBXL20	0	intronic	0.817	6	4	5	1	1	1
rs242931	17	43939225	G	A	0.3201	NA	NA	NA	0.158116	rs3785884	23	MAPT-AS1	0	ncRNA_intronic	0.817	NA	5	14	0	1	1
1:154827694:A:AAAAT	1	154827694	A	AAAAT	0.4761	NA	NA	NA	0.058843	rs61811895	1	KCNN3	0	intronic	0.816	NA	5	15	1	1	1
3:45219349:A:AATAGATAG	3	45219349	A	AATAGATAG	0.335	NA	NA	NA	0.0748058	rs73058466	4	RPS24P8	17681	NA	0.816	NA	5	15	0	1	1
rs75655792	7	99813285	C	A	0.2147	0.00194811	0.0407527	0.0131544	0.18249	rs13243708	11	STAG3:GATS:GATS	0:0:0	ncRNA_intronic	0.816	5	5	5	1	1	0
rs4992759	12	133140409	T	C	0.4006	NA	NA	NA	0.542541	rs5023077	18	FBRSL1	0	intronic	0.816	NA	4	5	1	1	0
rs55739615	17	38119638	T	C	0.4523	NA	NA	NA	0.531246	rs4795400	22	GSDMA	0	intronic	0.816	3a	5	14	1	1	1
rs113155081	17	43752078	A	AC	0.2396	NA	NA	NA	0.9436	rs3785884	23	CRHR1:RP11-105N13.4	0:0	ncRNA_intronic	0.816	NA	5	14	1	1	1
rs16824836	2	146122322	C	G	0.07455	0.00117816	0.055658	0.0171566	0.081577	rs1516141	3	RPL6P5	26696	intergenic	0.815	6	15	15	0	0	1
rs201014234	4	25202768	T	TA	0.1044	NA	NA	NA	0.301907	rs7684660	6	PI4K2B	0	intronic	0.815	NA	5	15	1	1	1
rs7686897	4	145319530	C	T	0.4791	NA	NA	NA	0.323382	rs720485	8	RP11-361D14.2	107521	intergenic	0.815	6	9	15	0	0	1
rs7470777	9	136115176	A	G	0.07853	0.0090352	0.043775	0.0167674	0.408353	rs7855466	15	ABO:RP11-430N14.4	10611:10611	intergenic	0.815	5	1	14	0	1	1
rs731135	16	89359004	G	A	0.3439	0.0070243	-0.030522	0.0113225	0.108163	rs117169628	21	ANKRD11	0	intronic	0.815	NA	3	5	1	1	1
rs62056838	17	43989087	A	G	0.2396	1.56467e-15	-0.10931	0.0137122	0.9436	rs3785884	23	MAPT	0	intronic	0.815	6	5	14	1	1	1
rs1268539	9	128195657	C	A	0.4294	0.000200466	-0.04112	0.0110584	0.132523	rs4455974	14	MAPKAP1	4014	intergenic	0.814	NA	5	15	1	1	0
rs28538054	16	89173583	C	G	0.2316	0.00128378	-0.0373325	0.0115955	0.40585	rs117169628	21	ACSF3	0	intronic	0.814	5	4	4	1	1	1
rs35549907	12	113465924	A	AT	0.2495	NA	NA	NA	0.0824043	rs10774679	17	RP1-71H24.1	10367	intergenic	0.813	NA	13	15	0	1	1
rs12452682	17	37646589	T	C	0.2505	0.00122577	0.040298	0.0124653	0.0758381	rs4795400	22	CDK12	0	intronic	0.813	6	4	5	1	1	1
rs11880305	19	50880475	C	T	0.325	1.11332e-06	0.056438	0.0115878	0.986997	rs1405655	30	NR1H2	0	intronic	0.813	2b	1	1	1	1	1
rs12509787	4	25385512	C	T	0.4493	0.00196652	-0.0330623	0.0106816	0.258477	rs7684660	6	ANAPC4	0	intronic	0.812	5	4	4	1	1	1
rs35231965	9	128306306	C	CT	0.3827	NA	NA	NA	0.101713	rs4455974	14	MAPKAP1	0	intronic	0.811	NA	4	5	1	1	1
rs112324872	19	46308959	G	GAGAA	0.159	NA	NA	NA	0.0520501	rs11669442	28	RSPH6A	0	intronic	0.811	NA	5	15	1	0	1
rs13046024	21	35406378	T	C	0.3171	NA	NA	NA	0.0550294	rs117153933	32	MRPS6	39145	intergenic	0.811	6	5	15	0	1	1
rs6430070	2	145638365	A	G	0.2793	NA	NA	NA	0.0746188	rs1516141	3	TEX41:RP11-514A9.1	0:0	ncRNA_intronic	0.81	6	5	15	0	0	1
rs587772586	9	136192542	C	CA	0.2465	NA	NA	NA	0.0689963	rs7855466	15	SURF6	5009	intergenic	0.81	NA	5	15	1	0	1
rs55972730	17	44155707	C	T	0.2406	5.25354e-16	-0.111463	0.0137516	0.948571	rs3785884	23	KANSL1	0	intronic	0.81	7	2	5	1	1	1
rs150845478	17	44312248	C	T	0.1402	NA	NA	NA	0.0681715	rs3785884	23	RP11-259G18.2	8723	intergenic	0.81	7	5	15	1	1	1
rs2834164	21	34621948	C	A	0.495	NA	NA	NA	0.490735	rs2834154	32	IFNAR2:AP000295.9	0:0	intronic	0.81	1f	4	4	1	1	1
rs1406118	2	145730787	G	A	0.2465	NA	NA	NA	0.0522599	rs1516141	3	TEX41	0	ncRNA_intronic	0.809	5	5	15	0	0	1
rs2133660	3	46031957	T	C	0.3429	NA	NA	NA	0.100407	rs71327040	4	FYCO1	0	intronic	0.809	5	2	5	1	1	1
rs140292787	3	46181974	C	T	0.09245	NA	NA	NA	0.856368	rs71327040	4	FLT1P1	1875	intergenic	0.809	7	5	15	0	1	1
rs11268495	3	168798545	A	ATGAATGTGCCTACTCTT	0.08748	NA	NA	NA	0.342871	rs2421077	5	MECOM	2741	intergenic	0.809	NA	5	15	1	0	1
rs61392220	9	33422209	GCT	G	0.1789	NA	NA	NA	0.0942115	rs11788656	13	RP11-311H10.4	12262	intergenic	0.809	NA	5	15	0	1	1
rs9603798	13	113552224	G	A	0.327	8.38113e-06	0.0519151	0.0116527	0.360459	rs9577395	19	MCF2L	0	intronic	0.809	5	5	14	1	1	1
rs4785643	16	89318203	T	C	0.3211	0.0131979	-0.0317399	0.0128067	0.192134	rs117169628	21	RP11-46C24.5	5383	intergenic	0.809	7	5	15	0	1	1
rs143288026	2	145664860	C	CA	0.2087	NA	NA	NA	0.100184	rs1516141	3	TEX41	0	ncRNA_intronic	0.808	NA	14	15	0	0	1
rs529699935	17	37889241	C	CT	0.3052	NA	NA	NA	0.249176	rs4795400	22	MIEN1	2200	intergenic	0.808	NA	5	14	1	1	1
rs566014437	17	43742454	AC	A	0.2396	NA	NA	NA	0.9436	rs3785884	23	CRHR1:RP11-105N13.4	0:0	ncRNA_intronic	0.808	NA	5	14	1	1	1
rs2109070	19	4719485	G	C	0.3221	NA	NA	NA	0.298035	rs35574495	26	DPP9	0	intronic	0.808	5	1	4	1	1	1
rs548789472	4	107263145	TC	T	0.06362	NA	NA	NA	0.0890979	rs147632916	7	AIMP1	0	intronic	0.807	NA	4	5	1	1	1
rs11396785	9	17076720	T	TA	0.2137	NA	NA	NA	0.0981161	rs2020320	12	RP11-132E11.2	0	ncRNA_intronic	0.807	NA	5	15	0	1	1
rs2139890	17	43541627	C	A	0.1938	NA	NA	NA	0.690372	rs3785884	23	PLEKHM1	0	intronic	0.807	7	4	5	1	1	0
rs528489003	17	44125277	CT	C	0.2465	NA	NA	NA	0.917211	rs3785884	23	KANSL1	0	intronic	0.807	NA	4	4	1	1	1
rs74179925	19	10567208	A	T	0.1819	0.0327928	0.0313836	0.0147023	0.341543	rs34725611	27	PDE4A	0	intronic	0.807	6	4	5	1	1	1
rs12710256	19	10642946	T	C	0.04771	NA	NA	NA	0.0766109	rs34725611	27	ATG4D	11624	intergenic	0.807	5	5	15	0	1	1
rs34730430	19	46344544	T	TC	0.2406	NA	NA	NA	0.0986815	rs11669442	28	SYMPK	0	intronic	0.807	NA	4	4	1	1	1
rs56288516	4	145196359	T	G	0.4672	NA	NA	NA	0.0561617	rs720485	8	GYPA	134454	intergenic	0.806	5	9	15	0	1	0
rs376368638	17	44038536	CA	C	0.2485	NA	NA	NA	0.885518	rs3785884	23	MAPT	0	intronic	0.806	NA	5	14	1	1	1
rs571326569	17	44078816	TA	T	0.2396	NA	NA	NA	0.9436	rs3785884	23	MAPT	0	intronic	0.806	NA	4	15	1	1	1
rs12150127	17	44141732	G	A	0.2406	6.79361e-16	-0.111011	0.0137489	0.948571	rs3785884	23	KANSL1	0	intronic	0.806	5	4	5	1	1	1
rs371411506	17	44303668	G	T	0.2416	NA	NA	NA	0.943409	rs3785884	23	KANSL1	934	upstream	0.806	7	5	15	1	1	1
rs143101399	17	47667629	C	T	0.01093	NA	NA	NA	0.298955	rs3848456	24	NXPH3	6439	intergenic	0.806	7	4	5	1	0	1
rs11428934	19	49144245	TG	T	0.2634	NA	NA	NA	0.160074	rs679574	29	CA11:SEC1P	0:0	ncRNA_intronic	0.806	NA	1	5	1	1	1
rs6085575	20	6467051	G	A	0.2117	0.0167869	0.0306792	0.0128293	0.172647	rs2876034	31	CASC20	0	ncRNA_intronic	0.806	5	5	15	0	0	1
rs545971	9	136143372	C	T	0.3708	NA	NA	NA	0.302097	rs7855466	15	ABO	0	ncRNA_intronic	0.805	5	5	14	0	1	1
rs17487223	15	78923987	C	T	0.3877	NA	NA	NA	0.240474	rs12440014	20	CHRNB4	0	intronic	0.805	5	4	14	1	1	1
rs116795621	9	128793015	G	C	0.04274	NA	NA	NA	0.0524585	rs4455974	14	RP11-343J18.2	26843	intergenic	0.804	5	5	15	0	0	1
rs34912438	12	113466546	TA	T	0.4085	NA	NA	NA	0.12586	rs10774679	17	RP1-71H24.1	10989	intergenic	0.804	NA	13	15	0	1	1
rs112438920	16	89140557	A	T	0.09344	NA	NA	NA	0.228086	rs117169628	21	ACSF3	14225	intergenic	0.804	2c	5	9	0	1	1
rs2157057	3	46366269	G	A	0.3022	NA	NA	NA	0.154904	rs3213480	4	UQCRC2P1	12855	intergenic	0.803	6	5	15	0	1	1
rs12551660	9	33531133	C	T	0.2366	0.0154823	0.031895	0.0131749	0.209816	rs11788656	13	ANKRD18B	0	intronic	0.803	7	5	15	1	1	0
rs11634628	15	79005579	A	G	0.2535	NA	NA	NA	0.1916	rs12440014	20	CHRNB4:RP11-160C18.2	0:0	ncRNA_intronic	0.803	7	5	15	1	1	1
rs3102347	16	89369869	A	G	0.164	0.0067442	-0.0409847	0.0151279	0.227477	rs117169628	21	ANKRD11	0	intronic	0.803	4	3	4	1	1	1
rs7257678	19	4703666	C	A	0.2127	NA	NA	NA	0.0575353	rs35574495	26	DPP9	0	intronic	0.803	5	4	4	1	1	1
rs6085584	20	6492868	C	A	0.2286	0.0101796	0.0359049	0.0139726	0.19505	rs2876034	31	CASC20	0	ncRNA_intronic	0.803	7	9	15	0	0	1
rs1321441	20	6545685	C	T	0.4016	0.000318627	-0.042542	0.0118183	0.771522	rs2876034	31	CASC20	36578	intergenic	0.803	6	5	15	0	1	1
rs374164506	1	155091121	AAG	A	0.06163	NA	NA	NA	0.421944	rs6675468	1	Y_RNA	1844	intergenic	0.802	NA	5	14	1	1	1
rs150171660	12	133141135	C	G	0.34	NA	NA	NA	0.42833	rs5023077	18	FBRSL1	0	intronic	0.802	5	4	5	1	1	0
rs1466540	16	89344477	C	T	0.4046	0.0103069	-0.0278217	0.0108452	0.104217	rs117169628	21	ANKRD11	0	intronic	0.802	2b	3	4	1	1	1
rs536912361	17	44382820	A	G	0.2087	NA	NA	NA	0.0512655	rs3785884	23	ARL17B:LRRC37A	0:0	intronic	0.802	NA	15	15	1	1	1
rs570475463	1	154860314	C	CA	0.325	NA	NA	NA	0.074011	rs61811895	1	KCNN3	17557	intergenic	0.801	NA	5	15	0	1	1
rs62244827	3	46362591	T	C	0.3022	NA	NA	NA	0.154904	rs3213480	4	UQCRC2P1	9177	intergenic	0.801	6	2	15	0	1	1
rs34000391	3	168704684	C	T	0.2266	0.019235	-0.0275905	0.0117861	0.147644	rs2421077	5	RP11-152C17.1	16177	intergenic	0.801	7	5	15	0	0	1
rs722496	4	106515813	C	G	0.2664	0.00681286	0.0333585	0.0123283	0.116504	rs147632916	7	ARHGEF38	0	intronic	0.801	2a	2	15	1	1	1
rs2245511	12	113477503	C	T	0.3678	0.00468251	0.0335919	0.0118779	0.415523	rs10774679	17	RPS15AP32	14363	intergenic	0.801	6	5	15	0	1	1
rs62056865	17	43771193	T	C	0.2396	NA	NA	NA	0.9436	rs3785884	23	CRHR1:RP11-105N13.4	0:0	ncRNA_intronic	0.801	6	13	14	1	1	1
rs12150223	17	43944204	T	C	0.2396	NA	NA	NA	0.9436	rs3785884	23	MAPT-AS1	0	ncRNA_intronic	0.801	6	5	14	0	1	1
rs3057470	21	35266155	GAAA	G	0.2982	NA	NA	NA	0.707664	rs117153933	32	AP000304.12:ITSN1	0:0	UTR3	0.801	NA	5	15	1	1	1
rs4955633	3	168793005	G	A	0.03777	0.0224748	-0.063952	0.0280215	0.0965227	rs2421077	5	MECOM	8281	intergenic	0.8	6	5	15	1	0	1
rs2477842	6	41489441	T	C	0.2406	NA	NA	NA	0.298419	rs1886813	9	RP11-328M4.2	0	ncRNA_intronic	0.8	6	5	14	0	1	0
rs7173512	15	78849914	T	C	0.33	NA	NA	NA	0.0656372	rs12440014	20	CHRNA5	7947	intergenic	0.8	6	5	15	1	1	1
rs113757275	17	37462407	C	CTT	0.2515	NA	NA	NA	0.0756752	rs4795400	22	FBXL20	0	intronic	0.8	NA	2	5	1	1	1
rs1230067	17	43465737	G	A	0.4871	NA	NA	NA	0.133993	rs3785884	23	ARHGAP27	5537	intergenic	0.8	6	5	14	1	1	1
rs9825081	3	46108400	G	A	0.1252	NA	NA	NA	0.419778	rs71327040	4	XCR1	39165	intergenic	0.799	5	5	15	0	1	1
rs60950736	4	145429878	G	A	0.2813	1.33442e-06	-0.055308	0.0114401	0.220346	rs720485	8	RP11-361D14.2	0	ncRNA_exonic	0.799	7	7	15	0	1	1
rs75336464	4	145938684	C	G	0.2843	NA	NA	NA	0.0950309	rs720485	8	ANAPC10	0	intronic	0.798	7	5	15	1	1	0
rs1031460	17	38072247	T	G	0.499	2.43423e-10	-0.069469	0.0109727	0.751657	rs4795400	22	GSDMB	0	intronic	0.798	4	2	5	1	1	1
17:43968718:T:TACACACAC	17	43968718	T	TACACACAC	0.2396	NA	NA	NA	0.9436	rs3785884	23	MAPT-AS1	0	ncRNA_intronic	0.798	NA	5	14	1	1	1
rs6140050	20	6632901	A	C	0.3728	NA	NA	NA	0.12523	rs2876034	31	RP5-859D4.3	79003	intergenic	0.798	7	5	15	0	0	1
rs554701502	3	45391337	C	CAA	0.3748	NA	NA	NA	0.128106	rs79939301	4	LARS2	38660	intergenic	0.797	NA	7	15	0	0	1
rs17036139	4	106632657	G	A	0.06362	2.47052e-08	0.122233	0.0219239	1	rs147632916	7	INTS12:GSTCD	0:0	intronic	0.797	6	1	5	1	1	1
rs62321377	4	107085267	C	T	0.07058	0.00655121	0.055552	0.0204323	0.0832961	rs147632916	7	TBCK	0	intronic	0.797	7	4	5	1	1	1
rs57075121	7	99538694	G	A	0.164	0.028245	-0.0280038	0.0127646	0.0628303	rs13243708	11	RP4-604G5.1	0	ncRNA_intronic	0.797	7	5	14	0	1	1
rs11631955	15	79085915	A	G	0.4215	NA	NA	NA	0.0636963	rs12440014	20	ADAMTS7	0	intronic	0.797	7	4	15	1	1	0
rs35639917	19	10407976	T	TA	0.4076	NA	NA	NA	0.0746592	rs34725611	27	ICAM5	521	downstream	0.797	NA	5	14	1	1	0
rs237688	20	6281204	T	C	0.4105	0.0233291	0.0252167	0.0111185	0.0757156	rs2876034	31	AL109618.1	71608	intergenic	0.797	7	9	15	0	0	0
rs12499537	4	145348098	G	T	0.3241	0.000342943	0.0398615	0.0111329	0.394716	rs720485	8	RP11-361D14.2	78953	intergenic	0.796	6	15	15	0	1	1
rs150530773	17	43597434	T	G	0.3221	NA	NA	NA	0.0966579	rs3785884	23	LRRC37A4P:RP11-798G7.5	0:0	ncRNA_intronic	0.796	7	5	15	0	1	1
rs531196238	17	43950444	CA	C	0.2396	NA	NA	NA	0.9436	rs3785884	23	MAPT-AS1	0	ncRNA_intronic	0.796	NA	5	14	0	1	1
rs550543185	17	44168295	CTTA	C	0.2406	NA	NA	NA	0.948571	rs3785884	23	KANSL1	0	intronic	0.796	NA	4	5	1	1	1
rs7209589	17	44369420	G	A	0.2465	NA	NA	NA	0.0666189	rs3785884	23	ARL17B	0	intronic	0.796	7	5	15	1	1	1
rs112237047	3	45640630	T	C	0.03678	0.00260993	-0.0931999	0.0309604	0.182559	rs73058466	4	LIMD1	0	intronic	0.795	2b	1	7	1	1	1
rs558048375	4	25241053	C	G	0.4553	NA	NA	NA	0.196352	rs7684660	6	PI4K2B	0	intronic	0.795	NA	4	15	1	1	1
rs34562834	9	33246239	C	CCAG	0.2505	NA	NA	NA	0.171423	rs11788656	13	SPINK4	0	intronic	0.795	NA	5	5	1	1	1
rs148269941	17	43540472	A	T	0.1938	NA	NA	NA	0.690372	rs3785884	23	PLEKHM1:AC091132.1	0:0	ncRNA_intronic	0.795	6	4	5	1	1	0
rs4630591	17	44192568	C	T	0.2078	6.084e-10	-0.104712	0.0169211	0.775378	rs3785884	23	KANSL1	0	intronic	0.795	6	5	5	1	1	1
rs34245846	1	154831143	A	G	0.2624	0.0201896	0.0289952	0.0124828	0.401468	rs61811895	1	KCNN3	0	intronic	0.794	7	1	15	1	1	1
rs541833438	3	45669507	A	AAAAAAG	0.2147	NA	NA	NA	0.133882	rs73058466	4	LIMD1	0	intronic	0.794	NA	4	5	1	1	1
rs1420469	3	168742461	T	C	0.02584	9.03601e-06	0.117969	0.0265753	0.0624857	rs2421077	5	RP11-152C17.1	19206	intergenic	0.794	5	5	15	0	0	0
rs2841325	9	128163620	G	C	0.4573	NA	NA	NA	0.0919934	rs4455974	14	RP11-184B22.2	28574	intergenic	0.794	4	5	15	0	1	0
rs34600329	12	113447199	GC	G	0.2247	NA	NA	NA	0.0907632	rs10774679	17	RP1-71H24.1:OAS2	0:0	ncRNA_intronic	0.794	NA	4	4	1	1	1
rs575918476	17	37468993	A	ATT	0.2117	NA	NA	NA	0.0503181	rs4795400	22	FBXL20	0	intronic	0.794	NA	5	5	1	1	1
rs74727658	17	38128181	GA	G	0.333	NA	NA	NA	0.178248	rs4795400	22	GSDMA	0	intronic	0.794	NA	2	14	1	1	1
rs62068511	16	89275489	A	G	0.3767	NA	NA	NA	0.0717488	rs117169628	21	RP11-46C24.7	6148	intergenic	0.793	5	5	14	1	1	1
rs11656146	17	37833562	C	T	0.09245	NA	NA	NA	0.0895577	rs4795400	22	PGAP3	0	intronic	0.793	5	2	7	1	1	1
rs17576695	17	44172327	T	A	0.2406	9.46936e-12	-0.100203	0.0147047	0.948571	rs3785884	23	KANSL1	0	intronic	0.793	6	4	5	1	1	1
rs201530750	1	155599910	CCT	C	0.1322	NA	NA	NA	0.110251	rs61811895	1	MSTO1:MSTO2P:RP11-29H23.5	0:0:0	ncRNA_intronic	0.792	NA	5	15	1	1	1
rs2673035	3	45753665	C	G	0.4364	0.000421636	-0.044493	0.012618	0.0676204	rs73058466	4	SACM1L	0	intronic	0.792	3a	4	4	1	1	1
rs142516974	3	46343241	C	CTT	0.2445	NA	NA	NA	0.0750573	rs3213480	4	UQCRC2P1	8840	intergenic	0.792	NA	2	15	0	1	1
rs4699196	4	106630949	C	T	0.2445	NA	NA	NA	0.211783	rs147632916	7	INTS12:GSTCD	0:0	intronic	0.792	5	1	2	1	1	1
rs2353028	16	89352678	G	A	0.3221	0.00174657	-0.0354147	0.0113137	0.101536	rs117169628	21	ANKRD11	0	intronic	0.792	4	4	4	1	1	1
rs17564591	17	44002062	A	C	0.2396	8.49765e-16	-0.1114	0.013844	0.9436	rs3785884	23	MAPT	0	intronic	0.792	5	2	15	1	1	1
rs13421257	2	146371549	C	G	0.4374	0.0051278	-0.0280601	0.0100254	0.0522517	rs1516141	3	AC079163.1	10557	intergenic	0.791	7	5	15	0	0	1
rs73158413	7	99619540	T	A	0.1133	0.00558636	0.047446	0.0171216	0.233003	rs13243708	11	ZKSCAN1	0	intronic	0.791	5	3	5	1	1	1
rs59529072	11	34387344	G	GC	0.1958	NA	NA	NA	0.240812	rs1157669	16	ABTB2	7788	intergenic	0.791	NA	5	15	1	1	1
rs11066468	12	113450058	C	T	0.3877	NA	NA	NA	0.152547	rs10774679	17	RP1-71H24.1	0	ncRNA_intronic	0.791	7	4	15	1	1	1
rs8066704	17	37477218	C	T	0.2515	0.00261237	-0.035393	0.0117584	0.0756752	rs4795400	22	FBXL20	0	intronic	0.791	3a	5	15	1	1	1
rs61352328	19	46373430	CT	C	0.3877	NA	NA	NA	0.433287	rs11669442	28	FOXA3	0	intronic	0.791	NA	4	14	1	1	1
rs112675539	1	155304241	G	GA	0.1074	NA	NA	NA	0.0952391	rs61811895	1	ASH1L	817	downstream	0.79	NA	4	5	1	1	1
rs78901890	3	168773126	G	C	0.0825	0.000121845	0.067419	0.0175461	0.409713	rs2421077	5	MECOM	28160	intergenic	0.79	7	5	15	0	1	1
rs55697067	3	168797610	T	A	0.05666	7.50427e-06	0.12594	0.0281188	0.271268	rs2421077	5	MECOM	3676	intergenic	0.79	5	5	15	1	0	1
rs58666899	12	113364366	AG	A	0.3658	NA	NA	NA	0.970609	rs10774679	17	OAS1:RP1-71H24.1	0:0	ncRNA_intronic	0.79	NA	5	15	1	1	0
rs1293753	12	113437706	C	T	0.3131	1.73177e-05	0.0558488	0.0129974	0.56094	rs10774679	17	RP1-71H24.1:OAS2	0:0	ncRNA_intronic	0.789	NA	4	5	1	1	0
rs35025100	16	89343463	TA	T	0.2982	NA	NA	NA	0.116459	rs117169628	21	ANKRD11	0	intronic	0.789	NA	4	4	1	0	1
rs7256524	19	46224654	C	T	0.327	0.00276866	0.037338	0.0124779	0.623741	rs11669442	28	FBXO46	0	intronic	0.789	7	4	5	1	1	1
rs7863341	9	128449085	C	T	0.4374	2.5341e-05	-0.043074	0.0102271	0.150987	rs4455974	14	MAPKAP1	0	intronic	0.788	6	4	5	1	1	1
rs7214151	17	37507772	C	T	0.4125	0.00171259	-0.033412	0.0106543	0.0907493	rs4795400	22	FBXL20	0	intronic	0.788	7	5	15	1	1	1
rs7221124	17	43764301	G	A	0.2634	NA	NA	NA	0.09231	rs3785884	23	CRHR1:RP11-105N13.4	0:0	ncRNA_intronic	0.788	6	5	14	1	1	1
rs200326647	17	43995139	TTTTTTTTTTTC	T	0.2396	NA	NA	NA	0.9436	rs3785884	23	MAPT	0	intronic	0.788	NA	4	14	1	1	1
rs6503455	17	44140748	C	T	0.3579	6.54956e-06	0.048256	0.0107049	0.174006	rs3785884	23	KANSL1	0	intronic	0.788	1f	2	5	1	1	1
rs2532261	17	44253203	A	C	0.2406	1.27507e-10	-0.105364	0.016386	0.948571	rs3785884	23	KANSL1	0	intronic	0.788	NA	4	5	1	1	1
rs551312659	17	44259519	A	G	0.2087	NA	NA	NA	0.804823	rs3785884	23	KANSL1	0	intronic	0.788	NA	3	5	1	1	1
rs149127779	19	50875746	AAAAT	A	0.3628	NA	NA	NA	0.840757	rs1405655	30	NR1H2	0	intronic	0.788	NA	5	15	1	1	1
rs35635436	9	17048901	AT	A	0.2425	NA	NA	NA	0.106749	rs2020320	12	RP11-132E11.2	15	upstream	0.787	NA	14	15	0	0	1
rs67236531	17	44007773	CAAAA	C	0.2396	NA	NA	NA	0.9436	rs3785884	23	MAPT	0	intronic	0.787	NA	5	15	1	1	1
rs2548458	19	49209325	C	T	0.4702	0.000111937	-0.048568	0.0125721	0.876905	rs679574	29	FUT2	117	downstream	0.787	6	4	5	1	1	1
rs6085630	20	6601751	A	C	0.2147	0.00426799	0.037695	0.0131909	0.102368	rs2876034	31	CASC20	92644	intergenic	0.787	7	5	15	0	0	1
rs11366079	3	45736758	CT	C	0.2584	NA	NA	NA	0.0506608	rs79939301	4	SACM1L	0	intronic	0.786	NA	4	5	1	0	1
rs565591229	16	89133352	C	T	0.02286	NA	NA	NA	0.0966576	rs117169628	21	CTD-2555A7.2	13978	intergenic	0.786	NA	5	15	0	0	1
rs1371045	2	145787050	C	T	0.2346	NA	NA	NA	0.1095	rs1516141	3	TEX41	0	ncRNA_intronic	0.785	NA	1	15	0	0	1
rs11669299	19	10496621	C	T	0.172	0.0110346	0.0336016	0.0132206	0.577229	rs34725611	27	CDC37	5188	intergenic	0.785	7	5	5	1	1	1
rs71338565	20	6458864	C	T	0.2256	0.037314	0.039359	0.0189016	0.182188	rs2876034	31	CASC20	0	ncRNA_intronic	0.785	6	9	15	0	0	1
rs115406246	21	34591170	T	C	0.03678	NA	NA	NA	0.0542236	rs2834154	32	IFNAR2	11035	intergenic	0.785	5	5	15	0	1	1
rs2234350	3	45984300	C	G	0.2565	1.46443e-12	0.0856315	0.0120986	0.217492	rs11712469	4	FYCO1:CXCR6	0:0	intronic	0.784	4	4	5	1	1	1
rs6054276	20	6435557	T	C	0.4881	0.000535648	-0.0356036	0.0102833	0.418681	rs2876034	31	CASC20	0	ncRNA_intronic	0.784	6	9	15	0	0	1
rs2834135	21	34571716	G	A	0.09443	0.000472535	-0.060161	0.0172092	0.337421	rs2834139	32	C21orf54	29174	intergenic	0.784	4	2	5	0	1	1
rs10514899	17	44119987	C	G	0.3588	NA	NA	NA	0.17242	rs3785884	23	KANSL1	0	intronic	0.783	6	4	4	1	1	1
rs539980845	17	44218017	C	G	0.1988	NA	NA	NA	0.748407	rs3785884	23	KANSL1	0	intronic	0.783	NA	2	5	1	1	1
rs551123716	17	47646632	TAC	T	0.01789	NA	NA	NA	0.168111	rs3848456	24	RP5-1029K10.2:RP5-1029K10.4	0:0	ncRNA_intronic	0.783	NA	1	5	1	0	1
rs77607373	18	20014721	G	T	0.1431	0.00191783	0.0572768	0.0184605	0.540287	rs9964565	25	RP11-863N1.4	15463	intergenic	0.783	6	5	15	0	0	1
rs35061168	9	136359373	CAT	C	0.174	NA	NA	NA	0.103864	rs7855466	15	SLC2A6	15113	intergenic	0.782	NA	5	15	0	1	1
rs56136424	15	79023805	C	CAAAGT	0.4105	NA	NA	NA	0.123186	rs12440014	20	RP11-160C18.2	0	ncRNA_intronic	0.782	NA	5	15	1	1	1
rs571125231	17	44229073	G	A	0.1988	NA	NA	NA	0.748407	rs3785884	23	KANSL1	0	intronic	0.782	NA	2	5	1	1	1
rs17650574	19	46266830	T	C	0.04672	0.0110562	0.0721395	0.0283911	0.104566	rs11669442	28	AC074212.3	0	intronic	0.782	5	2	14	1	1	1
rs4299518	3	45809273	T	C	0.4751	0.00085456	-0.039055	0.0117124	0.103121	rs73058466	4	SLC6A20	0	intronic	0.781	5	5	15	1	1	1
rs34558763	3	46189924	C	T	0.09443	5.52879e-17	0.164508	0.019643	0.837003	rs71327040	4	FLT1P1	4754	intergenic	0.781	7	5	15	0	1	1
rs34246583	4	145214330	T	G	0.3738	NA	NA	NA	0.0532437	rs720485	8	GYPA	152425	intergenic	0.781	5	5	15	0	0	0
rs62558964	9	17363659	G	A	0.168	0.000146117	0.058056	0.0152876	0.123875	rs2020320	12	CNTLN	0	intronic	0.781	7	5	15	1	1	1
rs10416977	19	4711094	G	C	0.2207	NA	NA	NA	0.062262	rs35574495	26	DPP9	0	intronic	0.781	5	4	4	1	1	1
rs10513655	3	168747022	A	G	0.02584	7.86549e-06	0.11879	0.026582	0.0624857	rs2421077	5	RP11-152C17.1	23767	intergenic	0.78	7	5	15	0	0	0
rs150189636	4	106651953	G	T	0.06362	1.59579e-06	0.115055	0.0239755	1	rs147632916	7	INTS12:GSTCD	0:0	intronic	0.78	7	4	5	1	1	1
rs74309700	12	133036961	CA	C	0.328	NA	NA	NA	0.128266	rs5023077	18	RP11-503G7.1	350	downstream	0.78	NA	5	14	0	1	0
rs71353578	17	37552263	GT	G	0.2495	NA	NA	NA	0.0684086	rs4795400	22	FBXL20	0	intronic	0.78	NA	5	5	1	1	1
rs6107845	20	6578741	G	A	0.4115	8.4142e-06	-0.04796	0.010767	0.705311	rs2876034	31	CASC20	69634	intergenic	0.78	6	5	15	0	1	0
rs138728946	17	43873634	C	T	0.02883	NA	NA	NA	0.0828415	rs3785884	23	CRHR1:RP11-105N13.4	0:0	ncRNA_intronic	0.779	5	5	14	1	1	0
rs56338487	17	43960812	A	T	0.2396	NA	NA	NA	0.9436	rs3785884	23	MAPT-AS1	0	ncRNA_intronic	0.779	5	7	14	0	1	1
rs11879629	19	45993131	G	A	0.4026	NA	NA	NA	0.0685432	rs11669442	28	RTN2:PPM1N	0:0	intronic	0.779	6	4	5	1	1	1
19:46203956:A:T	19	46203956	T	A	0.2813	NA	NA	NA	0.0506501	rs11669442	28	QPCTL	0	intronic	0.779	7	4	5	1	1	1
rs35447667	4	145199920	G	T	0.3738	0.0460784	-0.0260164	0.0130429	0.0532437	rs720485	8	GYPA	138015	intergenic	0.778	6	9	15	0	0	0
rs607859	9	136173523	G	C	0.2227	NA	NA	NA	0.0500378	rs7855466	15	Y_RNA	4429	intergenic	0.778	7	9	14	0	1	0
rs62064598	17	43474668	C	G	0.1938	7.4862e-10	-0.08972	0.0145757	0.672733	rs3785884	23	ARHGAP27:CTB-39G8.3	0:0	ncRNA_intronic	0.778	5	4	4	1	1	1
rs34792542	17	43498181	A	G	0.1958	3.96327e-06	-0.071554	0.0155104	0.679114	rs3785884	23	ARHGAP27	0	intronic	0.778	7	4	15	1	1	1
rs114074976	21	34593582	G	A	0.03678	NA	NA	NA	0.0542236	rs2834154	32	IFNAR2	8623	intergenic	0.778	7	5	15	1	1	1
rs78625396	21	34615456	C	G	0.1441	NA	NA	NA	0.0874305	rs2834154	32	IFNAR2	0	intronic	0.778	7	4	5	1	1	1
rs2416971	9	128466113	A	G	0.4374	NA	NA	NA	0.150987	rs4455974	14	MAPKAP1	0	intronic	0.777	7	2	5	1	1	1
rs10163428	16	89159920	G	T	0.2644	NA	NA	NA	0.201805	rs117169628	21	ACSF3	0	intronic	0.777	1d	1	1	1	1	1
rs149811701	1	154824722	TCTGCTGCCCAGGCTGGAGTGCAGAGGCA	T	0.2753	NA	NA	NA	0.191897	rs61811895	1	KCNN3	0	intronic	0.776	NA	5	15	1	1	1
rs56250237	3	168799989	A	G	0.08748	6.01391e-07	0.074415	0.0149105	0.342871	rs2421077	5	MECOM	1297	intergenic	0.776	5	5	15	1	1	1
rs2894439	6	41480093	G	A	0.03082	NA	NA	NA	0.28172	rs1886813	9	RP11-328M4.2:RP11-328M4.3	0:0	ncRNA_intronic	0.776	4	5	14	0	1	0
rs548621158	7	99507352	G	GT	0.4722	NA	NA	NA	0.183417	rs13243708	11	TRIM4	0	intronic	0.776	NA	4	4	1	1	1
rs2527903	7	99524694	A	G	0.4642	0.0300582	-0.0225267	0.0103842	0.192495	rs13243708	11	GJC3	0	intronic	0.776	NA	5	14	1	1	1
rs2815186	9	17029204	C	G	0.4384	1.70827e-05	0.043212	0.0100494	0.386994	rs2020320	12	RP11-132E11.2	19712	intergenic	0.776	5	15	15	0	0	1
rs552185305	17	43688042	C	G	0.2247	NA	NA	NA	0.87144	rs3785884	23	RPS26P8	1692	intergenic	0.776	NA	14	15	0	1	1
rs36047207	3	45690948	C	A	0.2416	0.0364196	-0.025409	0.0121446	0.120105	rs73058466	4	LIMD1	0	intronic	0.775	7	5	5	1	1	1
rs6537298	4	145506871	T	C	0.4185	NA	NA	NA	0.533169	rs720485	8	KRT18P51	12735	intergenic	0.775	6	5	15	0	1	1
rs532515341	17	43669879	A	G	0.2386	NA	NA	NA	0.938662	rs3785884	23	DND1P1	5583	intergenic	0.775	NA	5	15	0	1	1
rs76839282	17	44029178	G	C	0.2396	1.5122e-15	-0.109423	0.0137191	0.9436	rs3785884	23	MAPT	0	intronic	0.774	5	5	14	1	1	1
rs73895057	20	6560996	G	T	0.04374	0.0195969	-0.077159	0.033059	0.0741977	rs2876034	31	CASC20	51889	intergenic	0.774	5	5	15	0	0	0
3:45560702:G:T	3	45560702	G	T	0.05964	NA	NA	NA	0.936386	rs79939301	4	LARS2	0	intronic	0.773	7	4	5	1	1	1
rs368865806	3	168660341	CA	C	0.07058	NA	NA	NA	0.289528	rs2421077	5	RP11-368I23.4	13954	intergenic	0.773	NA	14	15	0	0	1
rs77770699	15	79016547	A	G	0.2535	NA	NA	NA	0.1916	rs12440014	20	CHRNB4:RP11-160C18.2	0:0	ncRNA_intronic	0.773	7	14	15	1	1	1
rs74390346	17	44356410	T	C	0.1938	NA	NA	NA	0.726603	rs3785884	23	ARL17B	0	intronic	0.773	4	5	15	1	1	1
rs71338567	20	6558287	G	A	0.2197	0.000906112	0.041536	0.0125178	0.180233	rs2876034	31	CASC20	49180	intergenic	0.773	5	5	15	0	0	1
rs1323690	11	34500687	G	A	0.3748	NA	NA	NA	0.560133	rs1157669	16	ELF5	0	UTR3	0.772	5	5	15	1	1	1
rs62055895	17	43844044	A	G	0.2396	NA	NA	NA	0.9436	rs3785884	23	CRHR1:RP11-105N13.4	0:0	ncRNA_intronic	0.772	5	5	14	1	1	0
rs575646829	17	44221169	CAAAAAAAAAA	C	0.3091	NA	NA	NA	0.671462	rs3785884	23	KANSL1	0	intronic	0.772	NA	4	5	1	1	1
rs6500542	16	89318904	G	A	0.3221	0.00374124	-0.0339805	0.0117207	0.190788	rs117169628	21	RP11-46C24.5	4682	intergenic	0.771	6	5	15	0	1	1
rs9901146	17	38043343	G	A	0.492	4.45404e-13	0.07293	0.0100718	0.802817	rs4795400	22	ZPBP2	9193	intergenic	0.771	6	13	14	1	1	1
rs11343416	4	145491827	G	GA	0.3191	NA	NA	NA	0.307142	rs720485	8	KRT18P51	1562	intergenic	0.77	NA	5	15	0	0	1
rs57743736	7	99502673	TA	T	0.4851	NA	NA	NA	0.185233	rs13243708	11	TRIM4	0	intronic	0.77	NA	4	4	1	1	1
rs112928075	16	89139583	T	G	0.09245	NA	NA	NA	0.232533	rs117169628	21	ACSF3	15199	intergenic	0.77	3a	5	15	0	1	1
rs12447799	16	89166607	C	G	0.2773	0.0343654	-0.0241912	0.0114338	0.24695	rs117169628	21	ACSF3	0	intronic	0.77	4	2	5	1	1	1
rs17688090	17	43764987	G	A	0.2396	NA	NA	NA	0.9436	rs3785884	23	CRHR1:RP11-105N13.4	0:0	ncRNA_intronic	0.77	1f	5	14	1	1	1
rs2742369	3	45754487	A	C	0.4364	NA	NA	NA	0.0676204	rs73058466	4	SACM1L	0	intronic	0.769	1f	4	4	1	1	1
rs10659699	9	128164013	T	TAAATA	0.4036	NA	NA	NA	0.168839	rs4455974	14	RP11-184B22.2	28967	intergenic	0.769	NA	5	15	0	1	0
rs12599126	16	89206483	T	C	0.2445	1.64575e-05	0.0512009	0.0118845	0.477847	rs117169628	21	ACSF3	0	intronic	0.769	5	4	4	1	1	1
rs413844	17	43729384	G	A	0.2396	NA	NA	NA	0.9436	rs3785884	23	CRHR1:RP11-105N13.4	0:0	ncRNA_intronic	0.769	6	5	14	1	1	1
rs62055552	17	43965955	A	G	0.2396	NA	NA	NA	0.9436	rs3785884	23	MAPT-AS1	0	ncRNA_intronic	0.769	5	13	14	1	1	1
rs62063849	17	44073062	T	G	0.2406	1.88771e-16	-0.112722	0.0136981	0.948571	rs3785884	23	MAPT	0	intronic	0.769	5	4	15	1	1	1
rs1467943	19	4720534	G	T	0.326	0.0155063	0.028923	0.01195	0.0733506	rs35574495	26	DPP9	0	intronic	0.769	2b	3	4	1	1	1
rs36052917	3	45693419	CG	C	0.2425	NA	NA	NA	0.123662	rs73058466	4	LIMD1	0	intronic	0.768	NA	5	5	1	1	1
rs4461039	15	78817447	A	T	0.2376	NA	NA	NA	0.62138	rs12440014	20	HYKK	0	intronic	0.767	6	5	15	1	1	1
rs1809419	15	79053814	G	A	0.4155	NA	NA	NA	0.0937339	rs12440014	20	ADAMTS7	0	intronic	0.767	NA	2	7	1	1	0
rs138622204	21	34527371	G	A	0.2475	NA	NA	NA	0.108108	rs2834139	32	AP000290.7	1566	intergenic	0.767	6	5	14	0	0	1
rs7621641	3	46479108	G	C	0.2256	0.000223318	0.0499582	0.0135349	0.468123	rs3213480	4	LTF	0	intronic	0.766	6	4	15	1	1	1
rs1876828	17	43911525	C	T	0.2396	NA	NA	NA	0.9436	rs3785884	23	CRHR1	0	intronic	0.766	NA	5	15	1	1	1
rs569456595	17	43920219	AAAG	A	0.2396	NA	NA	NA	0.9436	rs3785884	23	MAPT-AS1	797	downstream	0.766	NA	5	15	1	1	1
rs111906193	19	10448133	CCAGGTACAGTGGCT	C	0.4692	NA	NA	NA	0.288229	rs34725611	27	ICAM3	0	intronic	0.766	NA	3	5	1	1	1
rs12459219	19	10599685	G	A	0.4254	0.00150432	-0.0339935	0.0107105	0.278874	rs34725611	27	KEAP1	0	intronic	0.766	5	4	4	1	1	0
rs57734985	9	33429811	A	AT	0.2545	NA	NA	NA	0.0809008	rs11788656	13	AQP3	11340	intergenic	0.765	NA	5	15	0	1	1
rs12585036	13	113535741	C	T	0.2147	NA	NA	NA	0.987698	rs9577395	19	ATP11A	0	intronic	0.765	5	4	4	1	1	1
rs3102350	16	89379936	T	C	0.0497	0.0196711	-0.066752	0.0286174	0.141265	rs117169628	21	ANKRD11	0	UTR3	0.765	7	4	4	1	1	1
rs7856761	9	17104574	C	T	0.4006	0.00152699	0.0333124	0.0105103	0.227017	rs2020320	12	RP11-132E11.2	0	ncRNA_intronic	0.764	6	9	15	0	1	1
rs10986746	9	128172417	C	A	0.4364	NA	NA	NA	0.107307	rs4455974	14	MAPKAP1	27254	intergenic	0.764	2b	1	14	0	1	0
rs113299181	16	89139588	T	G	0.09443	NA	NA	NA	0.232349	rs117169628	21	ACSF3	15194	intergenic	0.764	3a	5	15	0	1	1
rs111514151	3	46455754	T	C	0.1332	NA	NA	NA	0.256623	rs3213480	4	CCRL2	1265	intergenic	0.763	5	2	15	1	1	1
rs146458069	9	136139672	C	T	0.02883	NA	NA	NA	0.0942218	rs495828	15	ABO	0	ncRNA_intronic	0.763	5	5	14	0	1	1
rs141319638	17	47862036	C	T	0.01292	6.13959e-06	0.301581	0.066699	0.354752	rs3848456	24	FAM117A	0	intronic	0.763	3a	5	15	1	0	1
rs74179926	19	10574232	G	A	0.1531	0.0276858	0.0270001	0.0122632	0.443165	rs34725611	27	PDE4A	0	intronic	0.763	7	4	5	1	1	0
rs5840130	20	6486157	A	AT	0.2286	NA	NA	NA	0.19505	rs2876034	31	CASC20	0	ncRNA_intronic	0.763	NA	14	15	0	0	1
rs2742392	3	45757282	C	T	0.4384	NA	NA	NA	0.0665485	rs73058466	4	SACM1L	0	intronic	0.762	6	4	4	1	1	1
rs141349721	4	145605213	T	TA	0.4712	NA	NA	NA	0.0810264	rs720485	8	HHIP	0	intronic	0.762	NA	4	15	1	1	1
rs5820622	17	44877887	TA	T	0.4314	NA	NA	NA	0.0545894	rs3785884	23	WNT3	0	intronic	0.762	NA	4	14	1	1	1
rs6077030	20	6555214	C	A	0.2207	0.000870404	0.0416696	0.0125157	0.183165	rs2876034	31	CASC20	46107	intergenic	0.762	5	5	15	0	0	1
3:45625489:G:GTTAT	3	45625489	G	GTTAT	0.0835	NA	NA	NA	0.162035	rs73058466	4	LIMD1	0	intergenic	0.761	NA	5	15	1	0	1
rs62055470	17	43943657	A	G	0.2396	NA	NA	NA	0.9436	rs3785884	23	MAPT-AS1	0	ncRNA_intronic	0.761	5	5	14	0	1	1
rs3815691	19	49099955	C	T	0.159	0.0221765	0.0331663	0.0145	0.0962376	rs679574	29	SULT2B1	0	intronic	0.761	NA	2	15	1	1	0
rs147632916	4	106735644	C	T	0.06362	8.26232e-09	0.126857	0.0220123	1	rs147632916	7	INTS12:GSTCD:RP11-45L9.1	0:0:0	ncRNA_intronic	0.76	6	5	15	1	1	1
rs34161112	7	99606259	G	A	0.167	1.96248e-05	-0.0585009	0.0137033	0.161634	rs13243708	11	ZKSCAN1	6944	intergenic	0.76	4	1	15	1	1	1
rs61137598	17	37530355	G	GTAGTCCCAGCT	0.2485	NA	NA	NA	0.0702648	rs4795400	22	FBXL20	0	intronic	0.76	NA	5	15	1	1	1
rs62062269	17	44091092	G	C	0.2406	8.82804e-16	-0.110479	0.0137375	0.948571	rs3785884	23	MAPT	0	intronic	0.76	3a	2	15	1	1	1
rs549229394	17	44153909	A	G	0.2406	NA	NA	NA	0.948571	rs3785884	23	KANSL1	0	intronic	0.76	NA	4	5	1	1	1
rs547643	9	136135047	C	T	0.2217	NA	NA	NA	0.0911696	rs495828	15	ABO	0	ncRNA_intronic	0.759	7	4	14	0	1	1
rs8073511	17	37542508	G	C	0.175	NA	NA	NA	0.0592282	rs4795400	22	FBXL20	0	intronic	0.759	7	4	5	1	1	1
rs62063853	17	44074613	A	G	0.2406	2.66014e-16	-0.112383	0.0137256	0.948571	rs3785884	23	MAPT	0	intronic	0.759	5	4	15	1	1	1
rs6139984	20	6416994	C	A	0.4682	5.74225e-05	-0.042296	0.0105131	0.409266	rs2876034	31	CASC20	10375	intergenic	0.759	7	9	15	0	0	1
rs61880849	11	34442228	C	T	0.2604	8.06866e-09	-0.066858	0.0115932	0.390806	rs1157669	16	CIR1P3	10198	intergenic	0.758	5	5	15	0	1	1
rs77489223	17	43937736	C	T	0.2396	NA	NA	NA	0.9436	rs3785884	23	MAPT-AS1	0	ncRNA_intronic	0.758	7	5	14	0	1	1
rs141004635	17	44184194	G	GAACTGAGGAGATATGGA	0.2406	NA	NA	NA	0.948571	rs3785884	23	KANSL1	0	intronic	0.758	NA	4	5	1	1	1
rs567142257	17	44610995	G	T	0.2555	NA	NA	NA	0.0747645	rs3785884	23	LRRC37A2:ARL17A	0:0	intronic	0.758	NA	5	15	1	1	0
rs34584867	3	46065963	G	A	0.1243	NA	NA	NA	0.424084	rs71327040	4	XCR1	0	intronic	0.757	5	5	15	1	1	1
rs575873516	4	106606817	AT	A	0.0666	NA	NA	NA	0.950403	rs147632916	7	ARHGEF38:INTS12	0:0	intronic	0.757	NA	4	5	1	1	1
rs551298799	12	113302253	CA	C	0.4085	NA	NA	NA	0.0866681	rs10774679	17	RPH3A	0	intronic	0.757	NA	5	14	1	1	1
rs17574425	17	44109188	C	G	0.2406	8.18466e-12	-0.100855	0.0147551	0.948571	rs3785884	23	KANSL1	0	intronic	0.757	1f	3	4	1	1	1
rs16940672	17	43908152	C	T	0.2396	NA	NA	NA	0.9436	rs3785884	23	CRHR1	0	intronic	0.756	5	5	15	1	1	0
rs147812915	17	47858295	C	T	0.05964	2.73078e-08	0.144289	0.0259612	0.532036	rs3848456	24	FAM117A	0	intronic	0.756	7	5	15	1	1	1
rs11293040	4	145433698	T	TA	0.326	NA	NA	NA	0.1291	rs720485	8	RP11-361D14.2	3544	intergenic	0.755	NA	14	15	0	0	1
rs190259891	15	78902906	G	A	0.3887	NA	NA	NA	0.10689	rs12440014	20	CHRNA3	0	intronic	0.755	7	5	15	1	1	1
rs34067496	17	37523135	CT	C	0.2823	NA	NA	NA	0.0511054	rs4795400	22	FBXL20	0	intronic	0.755	NA	1	15	1	1	1
rs6778422	3	46590552	G	A	0.1014	2.55398e-08	0.0938142	0.0168441	0.133312	rs71327040	4	LRRC2	0	intronic	0.754	5	2	15	1	1	1
rs11443912	3	168869812	G	GT	0.07157	NA	NA	NA	0.139789	rs2421077	5	MECOM	0	intronic	0.754	NA	5	14	1	0	1
rs829309	9	128399477	G	A	0.4215	8.73813e-06	0.045332	0.0101956	0.193832	rs4455974	14	MAPKAP1	0	intronic	0.753	6	5	5	1	1	1
rs138259686	9	136151925	AAAAAAT	A	0.3519	NA	NA	NA	0.068432	rs495828	15	ABO	1307	intergenic	0.753	NA	1	13	0	1	1
rs7867359	9	136157656	C	G	0.03082	0.0137351	0.08196	0.0332614	0.0825864	rs495828	15	ABO	7038	intergenic	0.753	7	5	14	0	1	1
rs4962054	9	136336933	G	A	0.04573	0.000908398	0.090857	0.0273875	0.145783	rs7855466	15	SLC2A6	0	UTR3	0.753	4	3	5	1	1	1
rs2875247	12	133129836	C	T	0.4881	7.45358e-09	0.0622595	0.0107709	0.558322	rs5023077	18	FBRSL1	0	intronic	0.753	NA	3	5	1	1	0
rs1117253	17	44149297	A	C	0.2406	1.35643e-11	-0.099817	0.0147604	0.948571	rs3785884	23	KANSL1	0	intronic	0.753	1f	4	5	1	1	1
rs178012	18	20106913	C	T	0.2883	0.0401321	0.0241187	0.0117515	0.145107	rs9964565	25	RPS4XP18	59514	intergenic	0.753	3a	5	15	0	1	1
rs2890772	2	146175106	T	G	0.3956	NA	NA	NA	0.502724	rs1516141	3	RPL6P5	79480	intergenic	0.752	7	9	15	0	0	1
rs13093179	3	46146314	G	T	0.1223	NA	NA	NA	0.432887	rs71327040	4	FLT1P1	37535	intergenic	0.752	4	5	15	0	1	1
rs7327087	13	113521902	G	C	0.2416	0.000113577	-0.04907	0.0127138	0.0730651	rs9577395	19	ATP11A	0	intronic	0.752	5	4	5	1	1	1
rs76500077	17	44004076	T	C	0.2396	8.019e-16	-0.111484	0.0138422	0.9436	rs3785884	23	MAPT	0	intronic	0.752	6	5	15	1	1	1
rs17651285	17	44054237	G	A	0.2406	3.03026e-16	-0.112279	0.0137393	0.948571	rs3785884	23	MAPT	0	UTR5	0.752	1f	2	15	1	1	1
rs377660109	17	44263022	C	CAT	0.2406	NA	NA	NA	0.948571	rs3785884	23	KANSL1	0	intronic	0.752	NA	4	5	1	1	1
rs2696451	17	44281588	T	C	0.2406	8.80518e-12	-0.102194	0.0149739	0.948571	rs3785884	23	KANSL1	0	intronic	0.752	NA	4	5	1	1	1
rs60278495	21	34583128	T	TTTGA	0.3191	NA	NA	NA	0.0630435	rs2834154	32	IFNAR2	19077	intergenic	0.752	NA	5	15	0	1	1
rs117562117	21	35359479	C	T	0.01889	0.000363298	0.133797	0.0375265	0.171769	rs117153933	32	LINC00649	9486	intergenic	0.752	7	5	15	0	1	1
rs6789616	3	46079542	G	T	0.341	NA	NA	NA	0.107706	rs71327040	4	XCR1	10307	intergenic	0.751	6	13	15	0	1	1
rs559794609	11	34399083	C	CTTTT	0.1889	NA	NA	NA	0.233173	rs1157669	16	ABTB2	19527	intergenic	0.751	NA	8	9	0	1	1
rs62061723	17	44014981	G	T	0.2386	5.31153e-08	-0.103101	0.0189505	0.938662	rs3785884	23	MAPT	0	intronic	0.75	6	5	14	1	1	1
rs35311735	19	46204372	G	GCA	0.4563	NA	NA	NA	0.13369	rs11669442	28	QPCTL	0	intronic	0.75	NA	4	5	1	1	1
rs373881747	19	46337770	TTTA	T	0.1571	NA	NA	NA	0.0580662	rs11669442	28	SYMPK	0	intronic	0.75	NA	4	4	1	1	1
rs667282	15	78863472	T	C	0.2445	NA	NA	NA	0.765256	rs12440014	20	CHRNA5	0	intronic	0.749	5	5	15	1	1	1
rs573496014	17	44198544	C	CT	0.1382	NA	NA	NA	0.0686612	rs3785884	23	KANSL1	0	intronic	0.749	NA	2	5	1	1	1
rs178015	18	20111149	G	A	0.334	NA	NA	NA	0.0561916	rs9964565	25	RPS4XP18	55278	intergenic	0.749	7	9	15	0	0	1
rs138507724	1	155198347	AAAAAT	A	0.2237	NA	NA	NA	0.0725442	rs61811895	1	GBAP1	1132	intergenic	0.748	NA	1	5	1	1	1
rs10711815	3	46021845	G	GA	0.2237	NA	NA	NA	0.174512	rs11712469	4	FYCO1	0	intronic	0.748	NA	4	4	1	1	1
rs75475004	12	133163615	G	A	0.4533	NA	NA	NA	0.0646749	rs5023077	18	FBRSL1	1840	intergenic	0.748	4	5	5	1	0	1
rs11670257	19	4713430	G	C	0.3549	0.00226113	0.0365578	0.011972	0.0942976	rs35574495	26	DPP9	0	intronic	0.748	4	1	4	1	1	1
rs35259472	19	46160021	G	GCACT	0.2624	NA	NA	NA	0.0871472	rs11669442	28	RN7SL836P	4960	intergenic	0.748	NA	5	15	0	1	1
rs11723225	4	106746065	C	T	0.06362	1.27673e-08	0.124717	0.0219219	1	rs147632916	7	INTS12:GSTCD:RP11-45L9.1	0:0:0	ncRNA_intronic	0.747	6	4	15	1	1	1
rs79860128	17	43990072	A	G	0.2396	1.91275e-15	-0.108985	0.0137142	0.9436	rs3785884	23	MAPT	0	intronic	0.747	6	4	9	1	1	1
rs551006091	17	47918628	T	C	0.01889	NA	NA	NA	0.524911	rs3848456	24	TAC4	0	intronic	0.747	NA	4	5	1	0	1
rs17402912	2	60660522	A	G	0.2913	NA	NA	NA	0.164114	rs1123573	2	BCL11A	17779	intergenic	0.746	5	5	15	0	1	1
rs34960427	3	45598796	C	CAG	0.4632	NA	NA	NA	0.075075	rs79939301	4	LIMD1	0	intergenic	0.746	NA	5	5	1	1	1
rs71325095	3	45989921	G	T	0.1223	NA	NA	NA	0.367678	rs71327040	4	FYCO1	0	intronic	0.746	4	4	4	1	1	1
rs55958997	15	78915872	C	A	0.3966	NA	NA	NA	0.198944	rs12440014	20	CHRNB4	588	downstream	0.746	5	5	14	1	1	1
rs11635249	15	78924604	G	T	0.3986	NA	NA	NA	0.066397	rs12440014	20	CHRNB4	0	intronic	0.746	6	5	14	1	1	1
rs17688126	17	43765080	A	G	0.2396	NA	NA	NA	0.9436	rs3785884	23	CRHR1:RP11-105N13.4	0:0	ncRNA_intronic	0.746	5	5	14	1	1	1
rs62055937	17	43848968	G	T	0.2396	NA	NA	NA	0.9436	rs3785884	23	CRHR1:RP11-105N13.4	0:0	ncRNA_intronic	0.746	5	2	14	1	1	0
rs930119	17	43979972	A	G	0.2793	9.87244e-06	-0.049266	0.0111463	0.155734	rs3785884	23	MAPT	0	intronic	0.746	6	5	14	1	1	1
rs55692232	17	44164323	G	A	0.2406	7.23027e-16	-0.110922	0.0137508	0.948571	rs3785884	23	KANSL1	0	intronic	0.746	7	4	5	1	1	1
rs571206592	21	34562031	GA	G	0.3549	NA	NA	NA	0.183802	rs2834139	32	C21orf54	19489	intergenic	0.746	NA	1	14	0	0	1
rs72615157	7	99635967	G	A	0.2008	0.000119977	0.050735	0.013191	0.383564	rs13243708	11	ZKSCAN1	0	UTR3	0.745	5	4	5	1	1	1
rs2568493	15	78740233	A	G	0.2147	NA	NA	NA	0.473767	rs12440014	20	IREB2	0	intronic	0.745	6	4	5	1	1	1
rs7223438	17	37521355	T	C	0.2485	0.000552939	-0.039667	0.0114853	0.0702648	rs4795400	22	FBXL20	0	intronic	0.745	7	1	15	1	1	1
rs62063262	17	44033002	T	C	0.2396	1.03291e-15	-0.110094	0.0137225	0.9436	rs3785884	23	MAPT	0	intronic	0.745	2b	5	14	1	1	1
rs11083948	19	49248120	A	G	0.4493	NA	NA	NA	0.399717	rs679574	29	IZUMO1	0	intronic	0.745	6	2	14	1	1	1
rs139810357	19	50894639	C	T	0.08549	NA	NA	NA	0.0704209	rs1405655	30	POLD1	0	intronic	0.745	6	4	5	1	1	1
rs74324246	21	35344479	G	A	0.09642	NA	NA	NA	0.953584	rs117153933	32	LINC00649	0	ncRNA_exonic	0.745	5	4	5	0	1	1
rs28561701	3	168899602	C	T	0.09642	0.0291314	0.036055	0.0165261	0.0926882	rs2421077	5	MECOM	0	intronic	0.744	7	5	15	1	1	1
rs75914371	4	145317917	C	T	0.2753	NA	NA	NA	0.337288	rs720485	8	RP11-361D14.2	109134	intergenic	0.744	7	14	15	0	0	1
rs10758205	9	33428909	C	T	0.4215	0.0284103	-0.025481	0.0116268	0.13523	rs11788656	13	AQP3	12242	intergenic	0.744	6	5	15	0	1	1
rs72016724	17	37620657	C	CT	0.1909	NA	NA	NA	0.0545233	rs4795400	22	CDK12	0	intronic	0.744	NA	1	2	1	1	1
rs62063207	17	44211902	A	G	0.2406	8.4619e-12	-0.10089	0.0147705	0.948571	rs3785884	23	KANSL1	0	intronic	0.744	6	4	5	1	1	1
rs111507092	1	155546875	T	G	0.08052	NA	NA	NA	0.197121	rs61811895	1	DAP3P1	9559	intergenic	0.743	6	5	15	0	1	1
17:37504720:G:GA	17	37504720	G	GA	0.2416	NA	NA	NA	0.0680402	rs4795400	22	FBXL20	0	intronic	0.743	NA	5	5	1	1	1
rs11669073	19	46324880	C	T	0.3171	7.83259e-08	0.058822	0.0109519	0.719184	rs11669442	28	SYMPK	0	intronic	0.743	4	4	4	1	1	1
rs3181076	3	46250733	C	T	0.09245	NA	NA	NA	0.856368	rs71327040	4	CCR3	0	intronic	0.742	NA	2	15	1	1	1
rs78471340	17	43768346	G	A	0.2396	NA	NA	NA	0.9436	rs3785884	23	CRHR1:RP11-105N13.4	0:0	ncRNA_intronic	0.742	NA	7	13	1	1	1
rs111880194	17	44194621	C	G	0.2406	8.89495e-12	-0.100712	0.0147599	0.948571	rs3785884	23	KANSL1	0	intronic	0.742	5	5	5	1	1	1
rs2942186	17	44295795	G	A	0.2097	NA	NA	NA	0.809602	rs3785884	23	KANSL1	0	intronic	0.742	5	4	5	1	1	1
rs35124622	2	60584687	GA	G	0.4622	NA	NA	NA	0.0677103	rs1123573	2	AC007381.2	1663	intergenic	0.741	NA	5	15	0	0	1
rs6721116	2	146156197	G	A	0.4911	1.51027e-07	-0.054297	0.0103397	0.996288	rs1516141	3	RPL6P5	60571	intergenic	0.741	6	7	15	0	0	1
rs6503506	17	37524653	C	A	0.2515	0.0085214	-0.035617	0.0135391	0.0756752	rs4795400	22	FBXL20	0	intronic	0.741	5	5	15	1	1	1
rs36064019	17	37581805	C	T	0.2515	0.000934768	0.040588	0.0122642	0.0756752	rs4795400	22	MED1	0	intronic	0.741	6	4	4	1	1	1
rs533465025	17	43668852	C	T	0.2008	NA	NA	NA	0.753355	rs3785884	23	DND1P1	4556	intergenic	0.741	NA	5	15	0	1	1
rs111433752	17	43857989	T	G	0.2386	NA	NA	NA	0.938662	rs3785884	23	CRHR1:RP11-105N13.4	0:0	ncRNA_intronic	0.741	7	5	14	1	1	0
rs1132054	19	49102399	T	C	0.4851	NA	NA	NA	0.186199	rs679574	29	SULT2B1	0	exonic	0.741	4	4	15	1	1	1
rs964220	20	6462602	G	C	0.4722	0.000561122	-0.039285	0.0113878	0.53609	rs2876034	31	CASC20	0	ncRNA_intronic	0.741	7	14	15	0	0	1
rs142799940	3	168764119	AT	A	0.02584	NA	NA	NA	0.0624857	rs2421077	5	MECOM	37167	intergenic	0.74	NA	5	15	0	0	1
rs2458193	17	44285467	A	G	0.2475	NA	NA	NA	0.915301	rs3785884	23	KANSL1	0	intronic	0.74	NA	4	5	1	1	1
rs62073099	17	44316491	G	C	0.1978	NA	NA	NA	0.743985	rs3785884	23	RP11-259G18.2	4480	intergenic	0.74	7	5	15	0	1	1
rs11870965	17	38030205	T	A	0.4722	1.35779e-13	0.075093	0.0101472	0.948806	rs4795400	22	ZPBP2	0	intronic	0.739	6	9	14	1	1	1
rs76761511	17	44185245	C	A	0.2406	7.44715e-12	-0.100694	0.0147024	0.948571	rs3785884	23	KANSL1	0	intronic	0.739	5	2	7	1	1	1
rs150453456	19	49252871	CAAA	C	0.1859	NA	NA	NA	0.103896	rs679574	29	FUT1	0	UTR3	0.739	NA	4	14	1	0	1
rs7615092	3	168828139	T	C	0.2803	0.0161886	-0.0292727	0.0121734	0.0533522	rs2421077	5	MECOM	0	intronic	0.738	7	4	15	1	0	1
rs528204349	9	33254142	A	AT	0.1759	NA	NA	NA	0.0772089	rs11788656	13	BAG1	0	UTR3	0.738	NA	4	4	1	1	1
rs201194882	17	44136425	AAAG	A	0.2406	NA	NA	NA	0.948571	rs3785884	23	KANSL1	0	intronic	0.738	NA	4	5	1	1	1
rs59093775	19	46374037	G	A	0.2932	7.702e-09	0.066834	0.0115733	0.911514	rs11669442	28	FOXA3	0	intronic	0.738	6	4	14	1	1	1
rs79120566	2	145882455	T	C	0.2217	0.00275592	-0.0374616	0.0125134	0.05037	rs1516141	3	TEX41	0	ncRNA_intronic	0.737	7	5	15	0	0	1
rs267256	3	45587111	A	G	0.3897	NA	NA	NA	0.0561533	rs79939301	4	LARS2	0	intronic	0.737	3a	4	5	1	1	1
15:78751667:G:GTTTTTTGTTTGTTTGT	15	78751667	G	GTTTTTTGTTTGTTTGT	0.3698	NA	NA	NA	0.155793	rs12440014	20	IREB2	0	intronic	0.737	NA	4	5	1	1	1
3:45219349:A:AATAGATAGATAG	3	45219349	A	AATAGATAGATAG	0.0328	NA	NA	NA	0.0748058	rs73058466	4	RPS24P8	17681	NA	0.736	NA	5	15	0	0	1
rs12910627	15	78994933	G	C	0.4095	NA	NA	NA	0.12225	rs12440014	20	CHRNB4:RP11-160C18.2	0:0	ncRNA_intronic	0.736	7	5	15	1	1	1
rs1568950	17	43792896	T	C	0.2396	NA	NA	NA	0.9436	rs3785884	23	CRHR1:RP11-105N13.4	0:0	ncRNA_intronic	0.736	NA	5	14	1	1	1
rs56233672	17	43920300	T	C	0.2396	NA	NA	NA	0.9436	rs3785884	23	MAPT-AS1	716	downstream	0.736	7	5	15	1	1	1
rs34541118	19	50864721	C	T	0.326	NA	NA	NA	0.974217	rs1405655	30	NR1H2:NAPSA	0:0	intronic	0.736	4	2	15	1	1	1
rs117327216	21	34595745	C	T	0.03678	NA	NA	NA	0.0542236	rs2834154	32	IFNAR2	6460	intergenic	0.736	5	5	15	1	1	1
3:45848760:C:G	3	45848760	G	C	0.08151	NA	NA	NA	0.190373	rs71327040	4	SLC6A20	10732	intergenic	0.735	4	4	15	0	1	1
rs903503	17	37829571	C	A	0.3241	4.55764e-07	0.057872	0.0114733	0.259347	rs4795400	22	PGAP3	0	intronic	0.735	NA	5	5	1	1	1
rs556959980	17	44125185	CA	C	0.1849	NA	NA	NA	0.0596518	rs3785884	23	KANSL1	0	intronic	0.735	NA	4	4	1	1	1
rs10404220	19	46248407	G	A	0.4602	0.00482082	-0.02881	0.0102208	0.311833	rs11669442	28	AC074212.3	0	intronic	0.735	7	5	15	1	1	1
rs552949486	3	168841091	ATG	A	0.06262	NA	NA	NA	0.238113	rs2421077	5	MECOM	0	intronic	0.734	NA	4	15	1	0	1
rs1859336	12	113367309	C	T	0.3648	3.61465e-10	0.0690805	0.0110179	0.966544	rs10774679	17	OAS1:RP1-71H24.1	0:0	ncRNA_intronic	0.734	NA	5	15	1	1	0
rs143748932	12	113371687	C	CAAAA	0.05467	NA	NA	NA	0.10476	rs10774679	17	RP1-71H24.1	0	ncRNA_intronic	0.734	NA	5	15	1	1	0
rs2341635	19	46470434	G	A	0.3062	0.000209996	0.0437842	0.0118122	0.0970887	rs11669442	28	NOVA2	0	intronic	0.734	7	4	14	1	1	1
rs147799206	2	145714757	TTTTA	T	0.2455	NA	NA	NA	0.0503151	rs1516141	3	TEX41	0	ncRNA_intronic	0.733	NA	5	15	0	0	1
rs147572409	9	128339459	A	G	0.4771	NA	NA	NA	0.0794978	rs4455974	14	MAPKAP1	0	intronic	0.733	7	5	5	1	1	1
rs11072790	15	78992025	C	T	0.4105	NA	NA	NA	0.123186	rs12440014	20	CHRNB4:RP11-160C18.2	0:0	ncRNA_intronic	0.733	6	5	15	1	1	1
rs1617406	17	43784777	A	G	0.162	NA	NA	NA	0.0684258	rs3785884	23	CRHR1:RP11-105N13.4	0:0	ncRNA_intronic	0.733	7	5	14	1	1	1
rs4988900	17	44342378	G	A	0.4006	7.24909e-06	0.0553081	0.0123284	0.223881	rs3785884	23	RP11-259G18.1	2024	intergenic	0.733	2b	2	7	1	1	1
rs556405707	18	20012128	CT	C	0.3519	NA	NA	NA	0.444858	rs9964565	25	RP11-863N1.4	12870	intergenic	0.733	NA	5	15	0	0	1
rs371040899	2	60616320	G	C	0.08151	NA	NA	NA	0.0900705	rs1123573	2	AC007381.2	0	ncRNA_intronic	0.732	6	5	15	0	0	1
rs148912137	2	145658303	C	T	0.2197	NA	NA	NA	0.107096	rs1516141	3	TEX41	0	ncRNA_intronic	0.732	7	15	15	0	0	1
rs561295984	16	89249590	C	CA	0.2008	NA	NA	NA	0.0557793	rs117169628	21	CDH15	0	intronic	0.732	NA	4	14	1	1	1
rs17426195	17	43832367	G	A	0.2396	NA	NA	NA	0.9436	rs3785884	23	CRHR1:RP11-105N13.4	0:0	ncRNA_intronic	0.732	6	5	14	1	1	1
rs576853449	3	45377502	A	T	0.01889	NA	NA	NA	0.243403	rs79939301	4	LARS2	52495	intergenic	0.731	NA	5	14	0	0	1
rs76439341	4	106716000	C	T	0.06163	NA	NA	NA	0.965588	rs147632916	7	INTS12:GSTCD:RP11-45L9.1	0:0:0	ncRNA_intronic	0.731	6	5	15	1	1	1
rs1892690	21	35286301	C	A	0.08847	NA	NA	NA	0.794043	rs117153933	32	ATP5O	0	intronic	0.731	7	1	5	1	1	1
rs34234992	11	34525336	A	G	0.3101	NA	NA	NA	0.103519	rs1157669	16	ELF5	0	intronic	0.73	7	5	15	1	1	1
rs150252170	4	106703394	C	T	0.06362	4.51919e-08	0.119685	0.0218832	1	rs147632916	7	INTS12:GSTCD:RP11-45L9.1	0:0:0	ncRNA_intronic	0.729	7	5	15	1	1	1
rs13293887	9	17044586	G	T	0.2376	9.28976e-05	0.049992	0.0127908	0.167709	rs2020320	12	RP11-132E11.2	4330	intergenic	0.729	6	5	15	0	1	1
rs34775695	9	128444360	G	GA	0.3917	NA	NA	NA	0.224638	rs4455974	14	MAPKAP1	0	intronic	0.729	NA	4	5	1	1	1
rs10774682	12	113450073	C	T	0.4135	NA	NA	NA	0.167758	rs10774679	17	RP1-71H24.1	0	ncRNA_intronic	0.729	7	4	15	1	1	1
rs367627274	17	44048939	AG	A	0.2406	NA	NA	NA	0.948571	rs3785884	23	MAPT	0	intronic	0.729	NA	4	14	1	1	1
rs34266337	20	6235756	T	TA	0.1481	NA	NA	NA	0.0746594	rs2876034	31	AL109618.1	26160	intergenic	0.729	NA	14	15	0	0	1
rs2381751	2	146382730	T	C	0.4274	0.0178328	-0.0250505	0.010574	0.152266	rs1516141	3	AC079163.1	21738	intergenic	0.728	7	5	15	0	0	1
rs2247771	3	45719209	T	C	0.3797	0.0166922	-0.026801	0.0111978	0.13242	rs73058466	4	LIMD1	0	UTR3	0.728	4	4	4	1	1	1
rs138838235	4	106618586	G	GA	0.06362	NA	NA	NA	1	rs147632916	7	ARHGEF38:INTS12	0:0	intronic	0.728	NA	4	5	1	1	1
rs10562845	9	127888667	TGG	T	0.4324	NA	NA	NA	0.0627595	rs4455974	14	SCAI	0	intronic	0.728	NA	1	7	1	1	1
rs17573907	17	44099082	C	T	0.2406	1.96644e-14	-0.109466	0.014304	0.948571	rs3785884	23	MAPT	0	intronic	0.728	7	4	5	1	1	1
rs565864885	17	44155925	TACAA	T	0.2406	NA	NA	NA	0.948571	rs3785884	23	KANSL1	0	intronic	0.728	NA	2	5	1	1	1
rs149181677	9	136296530	C	T	0.04573	0.000462348	0.0984195	0.0281064	0.11611	rs495828	15	ADAMTS13	0	intronic	0.727	7	5	14	1	1	1
rs12936409	17	38043649	C	T	0.4722	7.30059e-14	0.076802	0.0102644	0.948806	rs4795400	22	ZPBP2	9499	intergenic	0.727	7	13	14	1	1	1
rs17660398	17	44170612	C	T	0.2406	1.08367e-11	-0.100409	0.0147771	0.948571	rs3785884	23	KANSL1	0	intronic	0.727	1f	4	5	1	1	1
rs430789	17	44295157	A	G	0.2406	6.22982e-08	-0.10028	0.0185289	0.948571	rs3785884	23	KANSL1	0	intronic	0.727	NA	4	5	1	1	1
rs115295558	1	155832211	C	A	0.0328	0.0103843	0.074094	0.0289118	0.217691	rs181793634	1	SYT11	0	intronic	0.726	6	2	5	1	1	1
rs3758738	11	34524218	C	T	0.1123	1.24199e-06	-0.0740749	0.0152769	0.11865	rs1157669	16	ELF5	0	intronic	0.726	4	2	15	1	1	1
rs870829	17	38068382	A	C	0.3897	5.15984e-07	-0.056986	0.0113512	0.38228	rs4795400	22	GSDMB	0	intronic	0.726	NA	4	5	1	1	1
rs7853989	9	136131592	G	C	0.1143	NA	NA	NA	0.292883	rs7855466	15	ABO	0	ncRNA_exonic	0.725	5	4	14	0	1	1
rs7873635	9	136132012	T	C	0.3807	1.16593e-09	0.0636816	0.0104656	0.145732	rs495828	15	ABO	0	ncRNA_intronic	0.725	4	4	14	0	1	1
rs35230453	9	136141440	CA	C	0.3638	NA	NA	NA	0.231328	rs495828	15	ABO	0	ncRNA_intronic	0.725	NA	5	14	0	0	1
17:38116780:A:C	17	38116780	C	A	0.07853	NA	NA	NA	0.074487	rs4795400	22	GSDMA	2445	intergenic	0.725	3a	5	15	1	1	1
rs113381629	2	60599034	A	AT	0.338	NA	NA	NA	0.0791705	rs1123573	2	AC007381.2	0	ncRNA_intronic	0.724	NA	5	15	0	0	1
rs17036327	4	106761416	C	G	0.06561	1.57764e-07	0.115872	0.0220992	0.967681	rs147632916	7	INTS12:GSTCD	0:0	UTR5	0.724	6	4	5	1	1	1
rs148676350	7	99667789	G	GT	0.33	NA	NA	NA	0.342586	rs13243708	11	ZNF3	0	UTR3	0.724	NA	4	8	1	1	1
rs13302549	9	128284775	T	C	0.3499	1.2701e-05	-0.047646	0.010915	0.173767	rs4455974	14	MAPKAP1	0	intronic	0.724	4	2	7	1	1	1
rs62077464	17	37656056	C	G	0.2575	0.00369152	0.0344562	0.0118676	0.0833078	rs4795400	22	CDK12	0	intronic	0.724	7	4	4	1	1	0
rs12939682	17	38194741	G	A	0.3608	5.4841e-07	0.052502	0.0104825	0.153714	rs4795400	22	MED24	0	intronic	0.724	7	4	5	1	1	1
rs12460799	19	46473996	T	C	0.3062	0.00391194	0.0319734	0.011082	0.0970887	rs11669442	28	NOVA2	0	intronic	0.724	7	4	13	1	1	1
rs916092	3	46443769	T	A	0.2296	0.000255228	0.0449346	0.0122874	0.189611	rs71327040	4	RP11-24F11.2	0	ncRNA_intronic	0.723	6	5	15	1	1	1
rs2745911	11	34391228	T	C	0.2137	4.10971e-06	-0.058367	0.0126726	0.265047	rs1157669	16	ABTB2	11672	intergenic	0.723	7	5	15	0	1	1
rs10781621	12	133142935	A	G	0.4732	1.6366e-06	-0.0506695	0.0105698	0.606939	rs5023077	18	FBRSL1	0	intronic	0.723	5	4	5	1	1	0
rs2696609	17	44293205	A	G	0.2485	NA	NA	NA	0.907925	rs3785884	23	KANSL1	0	intronic	0.723	NA	4	5	1	1	1
rs979547	20	6457839	G	A	0.4036	3.61202e-05	-0.044003	0.0106519	0.655557	rs2876034	31	CASC20	0	ncRNA_intronic	0.723	NA	7	15	0	0	1
rs72854416	2	145675468	G	A	0.2247	NA	NA	NA	0.109402	rs1516141	3	TEX41	0	ncRNA_intronic	0.722	6	5	15	0	0	1
rs56357543	17	43894547	C	T	0.2396	NA	NA	NA	0.9436	rs3785884	23	CRHR1	0	intronic	0.722	5	5	15	1	1	0
rs113912415	17	44007785	A	G	0.2366	1.38264e-07	-0.101818	0.0193293	0.92835	rs3785884	23	MAPT	0	intronic	0.722	6	5	15	1	1	1
rs200924217	17	44010463	A	AC	0.2396	NA	NA	NA	0.9436	rs3785884	23	MAPT	0	intronic	0.722	NA	1	14	1	1	1
rs551461392	17	44241487	CTT	C	0.2117	NA	NA	NA	0.819262	rs3785884	23	KANSL1	0	intronic	0.722	NA	2	5	1	1	1
rs3836515	3	45645486	CA	C	0.2674	NA	NA	NA	0.0862699	rs73058466	4	LIMD1	0	intronic	0.721	NA	4	5	1	1	1
rs12539985	7	99742641	G	A	0.1203	0.0262819	-0.034361	0.0154639	0.11663	rs13243708	11	LAMTOR4	3888	intergenic	0.721	6	5	15	1	1	1
rs36085950	9	128449892	C	CA	0.3847	NA	NA	NA	0.178798	rs4455974	14	MAPKAP1	0	intronic	0.721	NA	5	5	1	1	1
rs35495760	11	34523050	G	A	0.3091	7.39173e-05	0.048219	0.0121663	0.10353	rs1157669	16	ELF5	0	intronic	0.721	4	2	15	1	1	1
rs6038520	20	6463617	C	T	0.2356	0.00293897	0.034386	0.011562	0.164355	rs2876034	31	CASC20	0	ncRNA_intronic	0.721	6	13	15	0	0	1
rs199906234	4	145205675	A	C	0.4553	NA	NA	NA	0.0663372	rs720485	8	GYPA	143770	intergenic	0.72	6	5	15	0	0	0
rs11032724	11	34509251	C	T	0.4036	1.35921e-07	0.0580841	0.0110202	0.307858	rs1157669	16	ELF5	0	intronic	0.72	4	13	15	1	1	1
rs147863707	17	43795676	CCTTCTT	C	0.2396	NA	NA	NA	0.9436	rs3785884	23	CRHR1:RP11-105N13.4	0:0	ncRNA_intronic	0.72	NA	5	14	1	1	1
rs551847729	19	49213671	C	CTTTTTTTTTTTT	0.06064	NA	NA	NA	0.0965989	rs679574	29	MAMSTR	2327	intergenic	0.72	NA	4	5	1	1	1
rs2191032	3	45906572	C	T	0.1958	1.01041e-10	0.0878382	0.0135859	0.421899	rs11712469	4	LZTFL1	0	intronic	0.719	NA	2	15	1	1	1
rs432259	13	113480282	T	C	0.4175	0.00831726	-0.0286154	0.0108436	0.105702	rs9577395	19	ATP11A	0	intronic	0.719	4	4	4	1	0	1
rs62056937	17	43791181	A	C	0.2396	NA	NA	NA	0.9436	rs3785884	23	CRHR1:RP11-105N13.4	0:0	ncRNA_intronic	0.719	6	5	14	1	1	1
rs62063299	17	44048336	T	C	0.2406	4.44081e-12	-0.102001	0.0147349	0.948571	rs3785884	23	MAPT	0	intronic	0.719	5	4	15	1	1	1
rs111508058	20	6410888	CAGGGCTTGGCCCTGGAGT	C	0.4533	NA	NA	NA	0.476432	rs2876034	31	CASC20	16481	intergenic	0.719	NA	9	15	0	0	1
rs72850403	2	146151734	G	A	0.08052	0.00135232	0.052984	0.0165335	0.100481	rs1516141	3	RPL6P5	56108	intergenic	0.718	7	9	15	0	1	1
rs73254146	4	25332623	C	T	0.0169	8.62074e-05	0.124248	0.0316438	0.0892924	rs7684660	6	ZCCHC4	0	intronic	0.718	4	1	5	1	1	1
rs138176522	4	106782929	G	A	0.06561	2.79839e-07	0.113915	0.0221774	0.967681	rs147632916	7	INTS12	0	intronic	0.718	7	5	15	1	1	1
rs647041	15	78880481	T	C	0.3867	0.0391482	-0.0216034	0.0104737	0.107365	rs12440014	20	CHRNA5	0	intronic	0.718	6	5	15	1	1	1
rs4887084	15	79025593	T	C	0.4125	NA	NA	NA	0.125065	rs12440014	20	RP11-160C18.2	0	ncRNA_intronic	0.718	5	13	15	1	1	1
rs7200766	16	89131024	C	T	0.07952	0.00105033	0.064946	0.0198206	0.183717	rs117169628	21	CTD-2555A7.2	11650	intergenic	0.718	5	5	14	0	1	1
rs200216139	17	38032132	GC	G	0.498	NA	NA	NA	0.751921	rs4795400	22	ZPBP2	0	intronic	0.718	NA	13	14	1	1	1
rs111750615	17	44156132	T	TTTA	0.2406	NA	NA	NA	0.948571	rs3785884	23	KANSL1	0	intronic	0.718	NA	2	5	1	1	1
rs75342548	17	44356394	T	G	0.1938	NA	NA	NA	0.726603	rs3785884	23	ARL17B	0	intronic	0.718	4	5	15	1	1	1
rs35574495	19	4686988	G	T	0.169	1.88704e-20	0.144176	0.0155554	1	rs35574495	26	DPP9	0	intronic	0.718	5	4	4	1	1	1
rs200794889	19	49275683	AAATAATAAT	A	0.03777	NA	NA	NA	0.132248	rs679574	29	FGF21	14095	intergenic	0.718	NA	5	15	0	0	1
rs79718133	21	34609526	C	G	0.03579	NA	NA	NA	0.0538089	rs2834154	32	IFNAR2	0	intronic	0.718	6	2	5	1	1	1
rs6800163	3	46589506	C	G	0.3429	0.00328614	-0.0334377	0.0113748	0.0850943	rs3213480	4	LRRC2	0	intronic	0.717	5	5	15	1	1	1
rs55702201	3	46591865	A	G	0.08549	0.0132153	0.0605836	0.0244494	0.173581	rs71327040	4	LRRC2	0	intronic	0.717	6	4	15	1	1	1
rs13118748	4	145259126	G	A	0.3072	8.00714e-05	0.04568	0.0115816	0.263902	rs720485	8	RP11-361D14.2	167925	intergenic	0.717	6	5	15	0	0	1
rs2477841	6	41488935	C	G	0.1869	0.000658316	-0.0502742	0.0147589	0.0560111	rs1886813	9	RP11-328M4.2	0	ncRNA_intronic	0.717	6	5	14	0	1	0
rs148183033	9	128179874	AAAAAGAAAAG	A	0.3966	NA	NA	NA	0.174952	rs4455974	14	MAPKAP1	19797	intergenic	0.717	NA	5	15	0	1	0
rs62065394	17	43540273	C	A	0.1938	NA	NA	NA	0.690372	rs3785884	23	PLEKHM1:AC091132.1	0:0	ncRNA_intronic	0.717	7	4	5	1	1	0
rs13044535	20	6503675	A	G	0.06262	0.00783139	0.058734	0.0220866	0.0535566	rs2876034	31	CASC20	0	ncRNA_intronic	0.717	7	5	15	0	0	1
rs13067782	3	46593703	T	C	0.4881	0.00121564	0.0344059	0.0106349	0.238272	rs3213480	4	LRRC2	0	intronic	0.716	5	5	15	1	1	1
rs1952669	9	128660676	G	A	0.332	2.27595e-05	-0.0486765	0.0114913	0.854898	rs4455974	14	PBX3	0	intronic	0.716	NA	5	15	1	1	1
rs200282774	17	38239010	G	GC	0.1521	NA	NA	NA	0.0511066	rs4795400	22	THRA	0	intronic	0.716	NA	4	5	1	1	1
rs62055868	17	43830640	C	T	0.2396	NA	NA	NA	0.9436	rs3785884	23	CRHR1:RP11-105N13.4	0:0	ncRNA_intronic	0.716	5	5	14	1	1	1
rs4566211	17	43895696	G	A	0.2396	NA	NA	NA	0.9436	rs3785884	23	CRHR1	0	intronic	0.716	1f	5	15	1	1	0
rs1321447	20	6563420	G	T	0.4076	1.05311e-06	-0.053567	0.0109736	0.787155	rs2876034	31	CASC20	54313	intergenic	0.716	4	5	15	0	1	0
rs377300012	3	46191650	A	T	0.09443	2.11775e-11	0.150353	0.0224485	0.837003	rs71327040	4	FLT1P1	6480	intergenic	0.715	7	5	15	0	1	1
rs202220232	4	106511146	A	AG	0.07157	NA	NA	NA	0.490701	rs147632916	7	ARHGEF38	0	intronic	0.715	NA	5	15	1	1	1
rs948518	6	109167087	G	C	0.4195	0.018493	-0.0251709	0.0106856	0.0656684	rs2768552	10	ARMC2	2531	intergenic	0.715	5	5	15	1	1	1
rs72715979	9	16945172	T	C	0.2038	0.0165344	-0.0303043	0.0126431	0.0967022	rs2020320	12	BNC2	74330	intergenic	0.715	7	9	15	0	1	1
rs1411295	20	6490149	G	A	0.2137	0.0183877	0.029587	0.012549	0.165084	rs2876034	31	CASC20	0	ncRNA_intronic	0.715	NA	9	15	0	0	1
rs6811667	4	145307179	C	G	0.2783	6.02706e-07	0.057987	0.0116198	0.238795	rs720485	8	RP11-361D14.2	119872	intergenic	0.714	7	9	15	0	1	1
rs1732781	12	113471516	G	A	0.2038	0.0475599	0.024873	0.012554	0.0913643	rs10774679	17	RP1-71H24.1	15959	intergenic	0.714	NA	5	15	0	1	1
rs12946693	17	44084008	T	C	0.4254	0.0106154	-0.0340205	0.0133147	0.177044	rs3785884	23	MAPT	0	intronic	0.714	7	5	15	1	1	1
rs56213745	4	106696160	A	AG	0.173	NA	NA	NA	0.317879	rs147632916	7	INTS12:GSTCD:RP11-45L9.1	0:0:0	ncRNA_intronic	0.713	NA	5	15	1	1	1
rs148947001	4	145320488	AATCAGCTGGGCATGGTGGCCGGCACCTGT	A	0.2843	NA	NA	NA	0.235559	rs720485	8	RP11-361D14.2	106563	intergenic	0.713	NA	9	15	0	1	1
rs143901155	9	136120955	G	A	0.02286	NA	NA	NA	0.0512275	rs495828	15	ABO:RP11-430N14.4	4832:4832	intergenic	0.713	7	5	14	0	1	1
rs4795395	17	37962987	T	A	0.4831	2.52061e-14	0.077475	0.0101662	0.878876	rs4795400	22	IKZF3	0	intronic	0.713	7	2	15	1	1	1
rs7207582	17	44210933	A	G	0.2465	2.44902e-11	-0.093333	0.0139796	0.917211	rs3785884	23	KANSL1	0	intronic	0.713	1f	4	5	1	1	1
rs62060802	17	44146336	A	C	0.2406	6.04725e-16	-0.111217	0.0137503	0.948571	rs3785884	23	KANSL1	0	intronic	0.712	7	4	5	1	1	1
rs9917102	19	49262113	T	C	0.3757	0.000326159	0.057399	0.0159726	0.364222	rs679574	29	FGF21	525	downstream	0.712	7	5	14	1	1	1
rs67624077	9	33491889	G	GAGA	0.3678	NA	NA	NA	0.178927	rs11788656	13	SUGT1P	11763	intergenic	0.711	NA	5	15	0	1	1
rs2667295	4	25327288	G	T	0.1064	0.00505364	-0.0448534	0.0159985	0.404871	rs7684660	6	ZCCHC4	0	intronic	0.71	7	5	5	1	1	1
rs2254451	6	109213697	T	A	0.2445	1.50245e-05	-0.050729	0.0117202	0.438477	rs2768552	10	ARMC2	0	intronic	0.71	6	5	15	1	1	1
rs2985594	9	33531187	A	G	0.1402	0.0240783	0.0451621	0.0200197	0.409689	rs11788656	13	ANKRD18B	0	intronic	0.71	7	5	15	1	1	0
rs11331431	9	128500568	C	CT	0.3608	NA	NA	NA	0.625079	rs4455974	14	RP11-423C15.3	5464	intergenic	0.71	NA	14	15	1	1	1
rs113614130	17	37745821	AAAAT	A	0.2038	NA	NA	NA	0.0503275	rs4795400	22	NEUROD2	13967	intergenic	0.71	NA	5	14	0	1	1
rs2133386	9	128173838	C	A	0.4364	NA	NA	NA	0.107307	rs4455974	14	MAPKAP1	25833	intergenic	0.709	NA	5	15	0	1	0
rs11344043	15	79041814	C	CT	0.2694	NA	NA	NA	0.172494	rs12440014	20	RP11-160C18.4	2634	intergenic	0.709	NA	5	15	1	1	1
rs71152617	17	38032200	AGTGCAGT	A	0.4722	NA	NA	NA	0.941289	rs4795400	22	ZPBP2	0	intronic	0.709	NA	13	14	1	1	1
rs573391279	17	44260939	GA	G	0.2396	NA	NA	NA	0.943445	rs3785884	23	KANSL1	0	intronic	0.709	NA	2	7	1	1	1
rs6139983	20	6416991	G	T	0.4682	3.44427e-05	-0.044837	0.0108252	0.409266	rs2876034	31	CASC20	10378	intergenic	0.709	7	9	15	0	0	1
rs8040544	15	78904261	G	A	0.3857	0.0447164	0.0240374	0.0119749	0.104704	rs12440014	20	CHRNA3	0	intronic	0.708	7	5	15	1	1	1
rs62064662	17	44079721	A	G	0.2406	3.68979e-16	-0.111728	0.0137118	0.948571	rs3785884	23	MAPT	0	intronic	0.708	5	2	15	1	1	1
rs576557090	17	44217905	A	AC	0.1322	NA	NA	NA	0.479713	rs3785884	23	KANSL1	0	intronic	0.708	NA	2	5	1	1	1
rs6107811	20	6464883	C	A	0.2266	0.00126239	0.040123	0.0124436	0.179429	rs2876034	31	CASC20	0	ncRNA_intronic	0.708	7	14	15	0	0	1
rs567725128	7	99667174	C	CA	0.2157	NA	NA	NA	0.0518493	rs13243708	11	ZNF3	0	intronic	0.707	NA	4	5	1	1	1
rs10850104	12	113385375	T	C	0.2336	0.00398004	0.0336683	0.0116914	0.182281	rs10774679	17	RP1-71H24.1:OAS3	0:0	ncRNA_intronic	0.707	7	4	4	1	1	1
rs34887463	20	6234986	GA	G	0.1988	NA	NA	NA	0.0945784	rs2876034	31	AL109618.1	25390	intergenic	0.707	NA	14	15	0	0	1
rs6133327	20	6489729	C	T	0.3539	0.022898	-0.0252846	0.0111135	0.307255	rs2876034	31	CASC20	0	ncRNA_intronic	0.707	7	9	15	0	0	1
rs35629379	1	154849260	CCAA	C	0.4016	NA	NA	NA	0.099346	rs61811895	1	KCNN3	6503	intergenic	0.706	NA	5	15	1	1	1
rs112454267	17	44005329	G	A	0.2406	2.26674e-11	-0.101371	0.0151578	0.938457	rs3785884	23	MAPT	0	intronic	0.706	5	5	9	1	1	1
rs35582960	19	46435014	CT	C	0.4632	NA	NA	NA	0.0750779	rs11669442	28	NOVA2	1977	intergenic	0.706	NA	5	14	1	0	1
rs829312	9	128377873	C	T	0.4761	NA	NA	NA	0.0804315	rs4455974	14	MAPKAP1	0	intronic	0.705	7	5	15	1	1	1
rs2072136	12	113398919	G	A	0.2346	NA	NA	NA	0.175056	rs10774679	17	RP1-71H24.1:OAS3	0:0	exonic	0.705	NA	4	5	1	1	0
4:25300083:G:GT	4	25300083	GT	G	0.3509	NA	NA	NA	0.174919	rs7684660	6	ZCCHC4	14323	intergenic	0.704	NA	13	15	0	1	1
rs72673812	4	106710454	G	T	0.06362	NA	NA	NA	1	rs147632916	7	INTS12:GSTCD:RP11-45L9.1	0:0:0	ncRNA_intronic	0.704	7	5	15	1	1	1
rs57968500	17	38145828	A	G	0.3767	NA	NA	NA	0.123316	rs4795400	22	PSMD3	0	intronic	0.704	7	4	4	1	1	1
rs149418433	17	38159093	AT	A	0.3787	NA	NA	NA	0.122461	rs4795400	22	PSMD3	4879	intergenic	0.704	NA	5	15	1	1	1
rs559157320	17	44265477	G	C	0.2117	NA	NA	NA	0.819262	rs3785884	23	KANSL1	0	intronic	0.704	NA	2	7	1	1	1
rs199457	17	44795469	C	T	0.2247	6.74159e-14	-0.105263	0.0140485	0.850328	rs3785884	23	NSF	0	intronic	0.704	5	4	5	1	1	0
rs10870473	12	133153281	A	T	0.3181	0.00149023	-0.043259	0.0136181	0.239483	rs5023077	18	FBRSL1	0	intronic	0.703	5	4	4	1	1	0
rs951985	15	78720923	T	G	0.3688	NA	NA	NA	0.152267	rs12440014	20	IREB2	8849	intergenic	0.703	6	5	14	1	1	1
rs201128097	17	43914979	AC	A	0.2406	NA	NA	NA	0.938457	rs3785884	23	CRHR1	1784	intergenic	0.703	NA	5	15	1	1	1
rs149753849	17	44316509	G	C	0.2117	NA	NA	NA	0.808866	rs3785884	23	RP11-259G18.2	4462	intergenic	0.703	7	5	15	0	1	1
rs4234463	3	46501842	G	C	0.3499	NA	NA	NA	0.184944	rs3213480	4	LTF	0	intronic	0.702	5	5	14	1	1	1
rs16853073	3	168774723	C	T	0.02584	4.79769e-06	0.122383	0.0267595	0.0624857	rs2421077	5	MECOM	26563	intergenic	0.702	7	5	15	0	0	1
rs72671886	4	106670589	G	C	0.06362	NA	NA	NA	1	rs147632916	7	INTS12:GSTCD:RP11-45L9.1	0:0:0	ncRNA_intronic	0.702	7	5	15	1	1	1
rs2200599	9	17105586	G	A	0.3996	0.00219519	0.0321752	0.0105063	0.226693	rs2020320	12	RP11-132E11.2	0	ncRNA_intronic	0.702	6	9	15	0	1	1
rs367970222	17	44388697	G	T	0.2177	NA	NA	NA	0.472038	rs3785884	23	ARL17B:LRRC37A	0:0	intronic	0.702	7	15	15	1	1	1
rs4333119	3	46096501	G	T	0.4006	NA	NA	NA	0.153078	rs11712469	4	XCR1	27266	intergenic	0.701	6	5	15	0	1	1
rs17036511	4	106957520	T	C	0.07356	0.00120913	0.06572	0.0203045	0.0773291	rs147632916	7	TBCK	5235	intergenic	0.701	5	5	15	1	1	1
rs547407171	15	78795665	TC	T	0.174	NA	NA	NA	0.074034	rs12440014	20	IREB2	1866	intergenic	0.701	NA	5	5	1	0	1
rs3813565	15	79019610	G	T	0.4066	NA	NA	NA	0.130878	rs12440014	20	CHRNB4:RP11-160C18.2	0:0	ncRNA_intronic	0.701	4	2	15	1	1	1
rs4795359	17	37573146	C	T	0.2515	0.000922842	0.038253	0.0115462	0.0756752	rs4795400	22	MED1	0	intronic	0.701	7	4	4	1	1	1
rs62054432	17	43823889	C	A	0.2396	NA	NA	NA	0.9436	rs3785884	23	CRHR1:RP11-105N13.4	0:0	ncRNA_intronic	0.701	5	5	14	1	1	1
rs2696665	17	44251769	A	G	0.2406	9.126e-12	-0.102033	0.0149616	0.948571	rs3785884	23	KANSL1	0	intronic	0.7	NA	4	5	1	1	1
rs6054139	20	6327810	G	A	0.3658	0.0383713	-0.0227403	0.0109811	0.0824819	rs2876034	31	CASC20	99559	intergenic	0.7	7	5	15	0	0	1
rs180854188	4	25271485	A	G	0.1054	0.0461099	0.036943	0.0185235	0.316897	rs7684660	6	PI4K2B	0	intronic	0.699	7	4	5	1	1	1
rs149868206	4	25307730	GTT	G	0.3569	NA	NA	NA	0.0506442	rs7684660	6	ZCCHC4	6676	intergenic	0.699	NA	5	15	1	1	1
rs2527886	7	99552168	T	C	0.4543	0.00340599	-0.030109	0.0102814	0.330729	rs13243708	11	SNORA40	2386	intergenic	0.699	NA	5	14	0	1	1
rs8043850	16	89120675	T	G	0.1412	NA	NA	NA	0.188974	rs117169628	21	CTD-2555A7.2	1301	intergenic	0.699	4	5	15	0	1	1
rs12925392	16	89133302	A	C	0.08151	NA	NA	NA	0.191787	rs117169628	21	CTD-2555A7.2	13928	intergenic	0.699	5	5	15	0	1	1
rs2001476	17	38120604	T	C	0.3718	2.00878e-07	-0.054886	0.010558	0.350959	rs4795400	22	GSDMA	0	intronic	0.699	6	5	14	1	1	1
rs62055752	17	43767628	G	A	0.2396	NA	NA	NA	0.9436	rs3785884	23	CRHR1:RP11-105N13.4	0:0	ncRNA_intronic	0.699	5	7	13	1	1	1
rs75145092	17	44044823	T	A	0.2406	3.48903e-16	-0.111774	0.013706	0.948571	rs3785884	23	MAPT	0	intronic	0.699	5	2	15	1	1	1
rs9857669	3	45806066	C	T	0.1541	0.000127997	-0.0575673	0.0150295	0.7461	rs73058466	4	SLC6A20	0	intronic	0.698	5	4	15	1	1	1
rs4683156	3	45991087	T	C	0.4046	NA	NA	NA	0.230378	rs11712469	4	FYCO1	0	intronic	0.698	5	4	4	1	1	1
rs13148869	4	106662946	T	C	0.2445	NA	NA	NA	0.211783	rs147632916	7	INTS12:GSTCD	0:0	intronic	0.698	5	4	15	1	1	1
rs41435745	6	41490382	G	C	0.03181	NA	NA	NA	0.270316	rs1886813	9	RP11-328M4.2	0	ncRNA_intronic	0.698	5	5	14	0	1	0
rs77890664	16	89252525	T	C	0.1551	NA	NA	NA	0.577183	rs117169628	21	CDH15	0	intronic	0.698	4	4	14	1	1	1
rs2111085	3	168793558	C	A	0.08549	1.22158e-06	0.072368	0.0149148	0.33408	rs2421077	5	MECOM	7728	intergenic	0.697	7	5	15	1	1	1
rs59986769	7	99650402	GCC	G	0.2763	NA	NA	NA	0.265866	rs13243708	11	ZSCAN21	0	intronic	0.697	NA	4	5	1	1	1
rs112869741	9	128690671	ATG	A	0.2227	NA	NA	NA	0.150068	rs4455974	14	PBX3	0	intronic	0.697	NA	5	15	1	0	1
rs55668363	17	43892788	G	A	0.2247	NA	NA	NA	0.870116	rs3785884	23	CRHR1:RP11-105N13.4	0:0	ncRNA_intronic	0.697	4	5	14	1	1	0
rs12461980	19	10591995	G	A	0.2873	NA	NA	NA	0.109649	rs34725611	27	KEAP1	4800	intergenic	0.697	6	5	5	1	1	0
rs186665672	1	155116664	G	A	0.06163	1.54807e-08	-0.190775	0.0337288	0.828201	rs61738875	1	RNU7-150P	855	downstream	0.696	7	13	15	1	1	1
19:46203956:C:T	19	46203956	T	C	0.03678	NA	NA	NA	0.0506501	rs11669442	28	QPCTL	0	NA	0.696	NA	4	5	1	0	1
rs13028240	2	60641329	G	A	0.2942	NA	NA	NA	0.16774	rs1123573	2	AC007381.2	22818	intergenic	0.695	3a	5	15	0	1	1
rs10928232	2	145645775	G	A	0.2783	0.0391473	-0.0236812	0.011481	0.076929	rs1516141	3	TEX41	0	ncRNA_intronic	0.695	7	5	15	0	0	1
rs113409182	9	136115806	A	AAAAT	0.1262	NA	NA	NA	0.156239	rs7855466	15	ABO:RP11-430N14.4	9981:9981	intergenic	0.695	NA	5	14	0	1	1
11:34431130:A:ACAAG	11	34431130	A	ACAAG	0.3012	NA	NA	NA	0.24225	rs1157669	16	RP1-53C18.3	4633	intergenic	0.695	NA	5	15	0	1	1
rs16925678	11	34522865	A	G	0.1133	1.26814e-06	-0.0734751	0.0151661	0.122407	rs1157669	16	ELF5	0	intronic	0.695	4	2	15	1	1	1
rs4243085	15	79057723	C	G	0.2396	NA	NA	NA	0.157957	rs12440014	20	ADAMTS7	0	intronic	0.695	5	2	15	1	1	0
rs9291467	4	25428296	T	C	0.4354	0.00966176	-0.0280911	0.0108556	0.283647	rs7684660	6	ANAPC4	8175	intergenic	0.694	5	5	15	1	1	1
rs11650571	17	43830705	T	A	0.4404	NA	NA	NA	0.191513	rs3785884	23	CRHR1:RP11-105N13.4	0:0	ncRNA_intronic	0.694	5	5	14	1	1	1
rs5820620	17	44872118	CT	C	0.4702	NA	NA	NA	0.0535036	rs3785884	23	WNT3	0	intronic	0.694	NA	5	14	1	1	1
rs141760159	19	46374992	GA	G	0.1243	NA	NA	NA	0.0578209	rs11669442	28	FOXA3	0	intronic	0.694	NA	4	14	1	1	1
rs4838284	9	128446365	G	T	0.3946	1.65517e-05	-0.045995	0.0106792	0.23151	rs4455974	14	MAPKAP1	0	intronic	0.693	6	2	5	1	1	1
rs2807008	9	127986487	A	C	0.3052	NA	NA	NA	0.116045	rs4455974	14	RABEPK	0	intronic	0.692	6	4	5	1	1	1
rs11637656	15	78751961	T	C	0.3996	NA	NA	NA	0.260469	rs12440014	20	IREB2	0	intronic	0.692	5	4	5	1	1	1
rs55649944	17	44119463	C	T	0.2386	4.26395e-14	-0.116062	0.015367	0.938662	rs3785884	23	KANSL1	0	intronic	0.692	7	4	4	1	1	1
rs11880281	19	49174735	A	G	0.2664	NA	NA	NA	0.155208	rs679574	29	SEC1P:NTN5	0:0	ncRNA_intronic	0.692	4	1	15	1	1	1
rs35373513	3	46312953	C	T	0.07654	NA	NA	NA	0.826082	rs71327040	4	CCR3	4755	intergenic	0.691	4	5	15	1	1	1
rs72234545	15	78792880	CA	C	0.3867	NA	NA	NA	0.0562177	rs12440014	20	IREB2	0	UTR3	0.691	NA	4	5	1	1	1
rs1706748	17	43722509	C	G	0.2406	4.12658e-15	-0.113294	0.0144305	0.938457	rs3785884	23	CRHR1-IT1:CRHR1:RP11-105N13.4	0:0:0	ncRNA_intronic	0.691	7	5	14	1	1	1
rs3774641	3	45937833	G	T	0.2078	NA	NA	NA	0.143737	rs71327040	4	LZTFL1:CCR9	0:0	intronic	0.69	NA	5	15	1	1	1
rs62334704	4	145317465	T	C	0.4911	NA	NA	NA	0.344454	rs720485	8	RP11-361D14.2	109586	intergenic	0.69	7	14	15	0	0	1
rs584135	15	78883628	A	G	0.3439	0.0137418	-0.0262949	0.0106719	0.0910782	rs12440014	20	CHRNA5	0	intronic	0.69	6	5	15	1	1	1
rs77639059	16	89232431	C	T	0.2256	NA	NA	NA	0.514488	rs117169628	21	RP11-46C24.3	359	upstream	0.69	5	5	15	1	1	1
rs372439695	17	37552324	G	GA	0.169	NA	NA	NA	0.0602051	rs4795400	22	FBXL20	0	intronic	0.69	NA	5	5	1	1	1
rs73203689	21	35267834	T	C	0.03181	NA	NA	NA	0.0811532	rs117153933	32	AP000304.12:ITSN1	0:0	UTR3	0.69	4	1	5	1	0	1
rs887743	3	45259377	C	A	0.2922	0.000623934	0.0377429	0.0110327	0.0523424	rs73058466	4	TMEM158	6580	intergenic	0.689	7	5	14	1	1	1
rs11736160	4	25357064	G	A	0.4354	0.002385	-0.0318019	0.0104695	0.249427	rs7684660	6	ZCCHC4	0	intronic	0.689	6	5	5	1	1	1
rs4992758	12	133140410	G	C	0.4264	NA	NA	NA	0.581442	rs5023077	18	FBRSL1	0	intronic	0.689	5	4	5	1	1	0
rs61226407	15	79073454	G	C	0.4095	NA	NA	NA	0.0577073	rs12440014	20	ADAMTS7	0	intronic	0.689	5	4	15	1	1	0
rs62062295	17	44100906	A	G	0.2406	7.33838e-16	-0.110809	0.0137399	0.948571	rs3785884	23	MAPT	0	intronic	0.689	6	4	5	1	1	1
rs185785371	1	155481422	G	C	0.01491	NA	NA	NA	0.1195	rs61738875	1	ASH1L	0	intronic	0.688	3a	4	5	1	1	1
3:45733090:G:GTT	3	45733090	GTT	G	0.4384	NA	NA	NA	0.069709	rs73058466	4	SACM1L	0	intronic	0.688	NA	1	7	1	1	1
rs10114929	9	128252644	C	A	0.3807	0.000188421	-0.042529	0.0113895	0.0966123	rs4455974	14	MAPKAP1	0	intronic	0.688	7	5	5	1	1	1
rs3935280	17	38189055	G	A	0.3837	NA	NA	NA	0.106395	rs4795400	22	MED24	0	intronic	0.688	NA	2	4	1	1	1
3:45625489:G:GTTATTTAT	3	45625489	G	GTTATTTAT	0.3519	NA	NA	NA	0.162035	rs73058466	4	LIMD1	0	NA	0.687	NA	5	15	1	1	1
rs10774675	12	113361237	C	T	0.3499	2.53285e-11	0.0738448	0.0110688	0.899307	rs10774679	17	OAS1:RP1-71H24.1	0:0	ncRNA_intronic	0.687	5	4	5	1	1	0
rs17216717	3	46186323	T	C	0.09443	NA	NA	NA	0.837003	rs71327040	4	FLT1P1	1153	intergenic	0.686	7	5	15	0	1	1
4:25300083:G:GTT	4	25300083	G	GTT	0.06561	NA	NA	NA	0.174919	rs7684660	6	ZCCHC4	14323	NA	0.686	NA	13	15	0	0	1
rs7019673	9	17267917	A	G	0.2853	NA	NA	NA	0.0659768	rs2020320	12	CNTLN	0	intronic	0.686	7	5	15	1	1	0
rs62056921	17	43787306	T	C	0.2396	NA	NA	NA	0.9436	rs3785884	23	CRHR1:RP11-105N13.4	0:0	ncRNA_intronic	0.686	3a	7	14	1	1	1
rs62055538	17	43960997	T	C	0.2396	NA	NA	NA	0.9436	rs3785884	23	MAPT-AS1	0	ncRNA_intronic	0.686	5	7	14	0	1	1
rs3851782	17	44901654	G	A	0.4235	NA	NA	NA	0.0940571	rs3785884	23	WNT3	0	intergenic	0.686	NA	5	14	1	1	0
rs200689006	19	50904542	CAT	C	0.03082	NA	NA	NA	0.0712252	rs1405655	30	POLD1	0	intronic	0.686	NA	4	5	1	1	1
rs2252650	21	34617950	T	A	0.333	NA	NA	NA	0.991394	rs2834154	32	IFNAR2	0	intronic	0.686	1f	4	4	1	1	1
rs11072791	15	78997076	C	A	0.4115	NA	NA	NA	0.120813	rs12440014	20	CHRNB4:RP11-160C18.2	0:0	ncRNA_intronic	0.685	6	5	14	1	1	1
rs12937703	17	37571963	G	A	0.2475	0.000245197	0.042821	0.0116767	0.0680064	rs4795400	22	MED1	0	intronic	0.685	6	4	4	1	1	1
rs556057210	17	38113286	CAGATAGATAGATAGAT	C	0.4423	NA	NA	NA	0.227589	rs4795400	22	GSDMA	5939	intergenic	0.685	NA	5	5	1	1	1
rs75802396	17	38132529	A	ATTT	0.2823	NA	NA	NA	0.0542042	rs4795400	22	GSDMA	0	intronic	0.685	NA	5	14	1	1	1
rs113793114	17	44037079	G	A	0.2396	1.14256e-15	-0.109858	0.0137143	0.9436	rs3785884	23	MAPT	0	intronic	0.685	7	5	14	1	1	1
rs11672572	19	4690635	C	T	0.175	0.000204991	-0.05387	0.0145093	0.050176	rs35574495	26	DPP9	0	intronic	0.685	4	4	4	1	1	1
3:45241758:C:CTTA	3	45241758	C	CTTA	0.2475	NA	NA	NA	0.0676177	rs73058466	4	TMEM158	24199	intergenic	0.684	NA	2	7	0	0	1
rs1447099	4	106563407	T	A	0.2336	NA	NA	NA	0.196168	rs147632916	7	ARHGEF38	0	intronic	0.684	7	5	15	1	1	0
rs577640294	7	99644853	A	AT	0.2634	NA	NA	NA	0.21852	rs13243708	11	ZSCAN21	2536	intergenic	0.684	NA	5	5	1	1	1
rs56029512	17	37958474	C	CA	0.3887	NA	NA	NA	0.365016	rs4795400	22	IKZF3	0	intronic	0.684	NA	5	14	1	1	1
rs80157557	17	43817898	G	A	0.2396	NA	NA	NA	0.9436	rs3785884	23	CRHR1:RP11-105N13.4	0:0	ncRNA_intronic	0.684	4	5	14	1	1	1
rs11934702	4	25304417	G	A	0.4334	0.000158229	-0.0411716	0.0108983	0.206486	rs7684660	6	ZCCHC4	9989	intergenic	0.683	4	5	15	1	1	1
rs139374739	13	113519272	G	A	0.4483	NA	NA	NA	0.269121	rs9577395	19	ATP11A	0	intronic	0.683	7	4	5	1	0	1
rs7405667	17	37580203	T	C	0.2515	0.00106159	0.037879	0.0115708	0.0756752	rs4795400	22	MED1	0	intronic	0.683	6	4	4	1	1	1
rs875890	3	45945287	T	A	0.2982	NA	NA	NA	0.0970707	rs71327040	4	LZTFL1	0	intronic	0.682	5	4	15	1	1	1
rs33999284	3	46404699	TTA	T	0.07555	NA	NA	NA	0.765755	rs71327040	4	RP11-24F11.2	1746	intergenic	0.682	NA	5	14	1	1	1
rs12594711	15	78793921	T	C	0.3996	NA	NA	NA	0.260469	rs12440014	20	IREB2	122	downstream	0.682	6	4	5	1	1	1
rs377082987	17	44243354	A	AG	0.2406	NA	NA	NA	0.948571	rs3785884	23	KANSL1	0	intronic	0.682	NA	4	5	1	1	1
rs138766892	17	47790867	T	C	0.01093	0.0101045	0.157687	0.0613036	0.298955	rs3848456	24	RP11-613C6.2:FAM117A	0:0	ncRNA_intronic	0.682	7	4	4	1	0	1
rs1420458	3	168761916	T	C	0.07952	0.0190724	-0.046461	0.0198203	0.351312	rs2421077	5	RP11-152C17.1	38661	intergenic	0.681	NA	5	15	0	0	1
rs34068753	4	25186480	T	TA	0.4722	NA	NA	NA	0.104964	rs7684660	6	PI4K2B	0	intronic	0.681	NA	5	15	1	1	1
rs56758434	9	136078111	A	AT	0.4125	NA	NA	NA	0.101568	rs7855466	15	OBP2B	2552	intergenic	0.681	NA	5	14	1	0	1
rs3114859	16	89327932	A	G	0.1461	0.00424411	0.0406498	0.0142161	0.236874	rs117169628	21	RP11-46C24.5	0	ncRNA_intronic	0.681	NA	1	5	1	1	1
rs8071037	17	38152304	A	T	0.4642	0.000365207	0.03784	0.0106172	0.0521742	rs4795400	22	PSMD3	0	intronic	0.681	6	4	4	1	1	1
rs2667848	17	44408795	A	G	0.4264	NA	NA	NA	0.0691877	rs3785884	23	ARL17B:LRRC37A	0:0	exonic	0.681	7	5	15	1	1	0
rs11680871	2	145682219	C	T	0.2247	NA	NA	NA	0.106363	rs1516141	3	TEX41	0	ncRNA_intronic	0.68	7	5	15	0	0	1
rs35376870	9	17111999	G	A	0.2197	1.91401e-06	0.065294	0.0137106	0.128179	rs2020320	12	RP11-132E11.2	0	ncRNA_intronic	0.68	7	9	15	0	1	1
rs11672100	19	4720042	G	T	0.3052	0.0443071	0.0263132	0.0130835	0.0715652	rs35574495	26	DPP9	0	intronic	0.68	3a	3	4	1	1	1
rs56340221	4	25331155	C	CT	0.4861	NA	NA	NA	0.159398	rs7684660	6	ZCCHC4	0	intronic	0.679	NA	5	5	1	1	1
rs7933285	11	34477125	C	T	0.2614	2.35733e-06	-0.058859	0.0124699	0.32642	rs1157669	16	CAT	0	intronic	0.679	7	4	4	1	1	1
rs36071767	17	38186825	T	C	0.3648	1.50457e-06	0.05	0.0103937	0.151206	rs4795400	22	MED24	0	intronic	0.679	6	4	4	1	1	1
rs62056940	17	43791344	T	A	0.2396	NA	NA	NA	0.9436	rs3785884	23	CRHR1:RP11-105N13.4	0:0	ncRNA_intronic	0.679	7	5	14	1	1	1
rs557730220	17	44043092	CAA	C	0.2416	NA	NA	NA	0.134464	rs3785884	23	MAPT	0	intronic	0.679	NA	5	14	1	1	1
rs11505847	7	99734661	G	A	0.2763	NA	NA	NA	0.250285	rs13243708	11	AC073842.19	0	ncRNA_intronic	0.678	6	5	15	1	1	1
rs385199	17	43686419	A	C	0.2416	NA	NA	NA	0.943196	rs3785884	23	RPS26P8	69	downstream	0.678	NA	14	15	0	1	1
rs62055475	17	43945106	T	C	0.2396	NA	NA	NA	0.9436	rs3785884	23	MAPT-AS1	0	ncRNA_intronic	0.678	4	5	14	0	1	1
rs146685629	4	106776025	G	C	0.06561	2.19461e-07	0.114727	0.0221393	0.967681	rs147632916	7	INTS12	0	intronic	0.677	6	5	15	1	1	1
rs35524050	9	128427760	AC	A	0.3946	NA	NA	NA	0.23151	rs4455974	14	MAPKAP1	0	intronic	0.677	NA	4	5	1	1	1
rs558257469	17	44252461	C	G	0.1899	NA	NA	NA	0.709014	rs3785884	23	KANSL1	0	intronic	0.677	NA	4	5	1	1	1
rs4002555	19	50857180	C	G	0.3738	0.0409245	-0.0275434	0.0134733	0.240428	rs1405655	30	NR1H2	0	intronic	0.677	6	5	15	1	1	1
rs2225351	20	6484640	C	T	0.4215	1.4123e-07	-0.054527	0.0103592	0.876539	rs2876034	31	CASC20	0	ncRNA_intronic	0.677	7	5	15	0	1	1
rs2108917	3	45809843	G	A	0.2584	NA	NA	NA	0.156349	rs73058466	4	SLC6A20	0	intronic	0.676	NA	5	15	1	1	1
rs71374293	9	128473948	C	CA	0.3608	NA	NA	NA	0.285623	rs4455974	14	MAPKAP1	4434	intergenic	0.676	NA	14	15	1	1	1
rs62054839	17	43936804	A	G	0.2396	NA	NA	NA	0.9436	rs3785884	23	MAPT-AS1	0	ncRNA_intronic	0.676	7	5	14	0	1	1
rs16940799	17	44102933	T	C	0.2406	6.29927e-10	-0.096365	0.0155861	0.948571	rs3785884	23	MAPT	0	UTR3	0.676	1f	4	5	1	1	1
rs3865315	17	44165169	C	T	0.2465	1.90576e-08	-0.092414	0.0164428	0.917211	rs3785884	23	KANSL1	0	intronic	0.676	6	4	5	1	1	1
rs10513656	3	168752484	G	A	0.1938	0.00259789	-0.0411544	0.0136648	0.0631554	rs2421077	5	RP11-152C17.1	29229	intergenic	0.675	4	5	15	0	0	0
rs73025676	3	168796643	C	G	0.02286	0.000113781	0.106752	0.027662	0.0549304	rs2421077	5	MECOM	4643	intergenic	0.675	6	5	15	1	1	1
rs147942924	4	107002818	TG	T	0.07157	NA	NA	NA	0.0812522	rs147632916	7	TBCK	0	intronic	0.675	NA	4	5	1	1	1
rs58358798	7	99582863	A	T	0.2406	0.0162258	-0.027846	0.0115842	0.199284	rs13243708	11	AZGP1P1	0	ncRNA_intronic	0.675	6	5	15	1	1	1
rs10836203	11	34402939	C	A	0.1809	0.00201799	0.0422528	0.0136848	0.22652	rs1157669	16	RP1-53C18.3	23270	intergenic	0.675	6	5	15	0	1	1
rs575599122	17	44250669	TA	T	0.2406	NA	NA	NA	0.948571	rs3785884	23	KANSL1	0	intronic	0.675	NA	4	5	1	1	1
rs557945594	17	44260931	GGAGAGA	G	0.2396	NA	NA	NA	0.943445	rs3785884	23	KANSL1	0	intronic	0.675	NA	2	7	1	1	1
rs371137481	19	46297671	C	CTTTTTTTTTTTTTT	0.1461	NA	NA	NA	0.0557459	rs11669442	28	RSPH6A	1296	intergenic	0.675	NA	5	5	1	0	1
rs2638280	19	49209318	G	A	0.4702	6.57059e-05	-0.0500454	0.0125386	0.876905	rs679574	29	FUT2	110	downstream	0.675	6	4	5	1	1	1
rs34364477	1	155326725	T	TA	0.2575	NA	NA	NA	0.0573056	rs61811895	1	ASH1L	0	intronic	0.674	NA	4	4	1	1	1
rs6484722	11	34488830	C	T	0.2157	NA	NA	NA	0.109555	rs1157669	16	CAT	0	intronic	0.674	NA	4	5	1	1	1
rs6054268	20	6431914	A	C	0.4891	0.0149097	-0.0268478	0.0110278	0.425728	rs2876034	31	CASC20	0	ncRNA_intronic	0.674	6	7	15	0	0	1
rs199587345	4	145318429	G	C	0.492	NA	NA	NA	0.346757	rs720485	8	RP11-361D14.2	108622	intergenic	0.673	7	14	15	0	0	1
rs10962808	9	17002275	A	G	0.1382	NA	NA	NA	0.131383	rs2020320	12	RP11-132E11.2	46641	intergenic	0.673	5	5	15	0	0	1
rs16965456	17	38107095	T	G	0.07853	0.0454778	0.03783	0.018913	0.074487	rs4795400	22	LRRC3C	6094	intergenic	0.673	3a	2	15	1	1	1
rs55645418	17	43832115	A	G	0.2396	NA	NA	NA	0.9436	rs3785884	23	CRHR1:RP11-105N13.4	0:0	ncRNA_intronic	0.673	7	5	14	1	1	1
rs12105383	2	60737160	C	A	0.3887	NA	NA	NA	0.215474	rs1123573	2	BCL11A	0	intronic	0.672	6	4	5	1	1	1
rs35581648	3	46170897	G	T	0.1233	NA	NA	NA	0.413624	rs71327040	4	FLT1P1	12952	intergenic	0.672	7	5	15	0	1	1
rs74497593	4	106616214	C	T	0.06362	0.000308341	0.09548	0.026462	1	rs147632916	7	ARHGEF38:INTS12	0:0	intronic	0.672	5	4	5	1	1	1
rs10819064	9	128499956	G	T	0.3638	6.63585e-05	-0.0437338	0.0109637	0.645984	rs4455974	14	RP11-423C15.3	6076	intergenic	0.672	6	14	15	1	1	1
rs530372195	17	43965429	TC	T	0.2396	NA	NA	NA	0.9436	rs3785884	23	MAPT-AS1	0	ncRNA_intronic	0.672	NA	13	14	1	1	1
rs111447859	17	43987184	T	C	0.2396	2.62981e-11	-0.100587	0.0150897	0.9436	rs3785884	23	MAPT:RP11-669E14.4	0:0	ncRNA_intronic	0.672	7	5	14	1	1	1
rs530564639	17	44027836	GC	G	0.2396	NA	NA	NA	0.9436	rs3785884	23	MAPT	0	intronic	0.672	NA	5	13	1	1	1
rs559391606	19	10518496	T	TTTCC	0.3748	NA	NA	NA	0.0854359	rs34725611	27	CDC37	0	intronic	0.672	NA	5	14	1	0	1
rs2225352	20	6486100	A	G	0.2286	NA	NA	NA	0.19505	rs2876034	31	CASC20	0	ncRNA_intronic	0.672	6	14	15	0	0	1
rs34381514	3	46099446	A	G	0.4006	0.0386626	-0.0278328	0.0134604	0.153078	rs11712469	4	XCR1	30211	intergenic	0.671	5	5	15	0	1	1
rs34047915	3	46100491	C	T	0.1223	NA	NA	NA	0.432887	rs71327040	4	XCR1	31256	intergenic	0.671	4	2	15	0	1	1
rs13096873	3	46194127	G	T	0.09443	NA	NA	NA	0.837003	rs71327040	4	FLT1P1	8957	intergenic	0.671	6	5	15	0	1	1
rs17283712	3	46304064	T	G	0.07654	NA	NA	NA	0.826082	rs71327040	4	CCR3	0	intronic	0.671	6	1	15	1	1	1
rs11294277	3	46439696	A	AC	0.2008	NA	NA	NA	0.350019	rs3213480	4	RP11-24F11.2	0	ncRNA_intronic	0.671	NA	5	15	1	1	1
rs573245541	17	44218138	C	T	0.2087	NA	NA	NA	0.804823	rs3785884	23	KANSL1	0	intronic	0.671	NA	2	5	1	1	1
rs56160515	19	10409922	CTT	C	0.4513	NA	NA	NA	0.0881924	rs34725611	27	ICAM5	2467	intergenic	0.671	NA	2	14	1	1	0
rs2834311	21	35345408	G	C	0.1461	NA	NA	NA	0.580026	rs117153933	32	LINC00649	0	ncRNA_exonic	0.671	5	4	5	0	1	1
rs34837130	21	35355769	C	T	0.2584	NA	NA	NA	0.0547361	rs117153933	32	LINC00649	5776	intergenic	0.671	5	5	15	0	1	1
rs12637699	3	46628443	C	T	0.2744	NA	NA	NA	0.0994023	rs3213480	4	TDGF1	0	intergenic	0.67	5	4	15	1	1	1
rs148215635	4	145456074	C	T	0.3837	NA	NA	NA	0.811482	rs720485	8	RP11-361D14.2	25920	intergenic	0.67	5	5	15	0	0	1
rs2527891	7	99544821	A	G	0.4543	0.004579	-0.029046	0.0102446	0.330729	rs13243708	11	RP4-604G5.1	0	ncRNA_intronic	0.67	NA	5	15	0	1	1
rs263579	9	17038715	G	C	0.4215	5.35837e-06	0.046694	0.0102619	0.351532	rs2020320	12	RP11-132E11.2	10201	intergenic	0.67	7	7	15	0	0	1
rs76475392	17	44243351	T	TCG	0.2406	NA	NA	NA	0.948571	rs3785884	23	KANSL1	0	intronic	0.67	NA	4	5	1	1	1
rs35251378	19	10459969	G	A	0.2694	NA	NA	NA	0.953771	rs34725611	27	TYK2	1239	intergenic	0.67	7	4	5	1	1	1
rs1590205	20	6536304	A	G	0.2217	0.00122721	0.0404048	0.0124996	0.186123	rs2876034	31	CASC20	27197	intergenic	0.67	7	14	15	0	0	1
rs72671862	4	106650038	A	G	0.06362	4.51333e-08	0.122232	0.022348	1	rs147632916	7	INTS12:GSTCD	0:0	intronic	0.669	6	4	5	1	1	1
rs3205136	9	136126631	C	A	0.1213	0.0442815	0.035776	0.0177865	0.191421	rs7855466	15	ABO:RP11-430N14.4	0:0	ncRNA_exonic	0.669	NA	5	14	0	1	1
rs77220413	17	43764378	G	A	0.2396	NA	NA	NA	0.9436	rs3785884	23	CRHR1:RP11-105N13.4	0:0	ncRNA_intronic	0.669	6	5	14	1	1	1
rs7213077	17	44119051	T	C	0.3598	NA	NA	NA	0.174602	rs3785884	23	KANSL1	0	intronic	0.669	7	4	4	1	1	1
rs34827868	3	46493855	G	A	0.08549	NA	NA	NA	0.302111	rs71327040	4	LTF	0	intronic	0.668	6	4	15	1	1	1
rs6962405	7	99557217	T	C	0.4364	0.00519916	0.033415	0.0119577	0.447204	rs13243708	11	AZGP1	7125	intergenic	0.668	7	5	14	1	1	1
rs2145277	20	6573643	G	T	0.4155	NA	NA	NA	0.719037	rs2876034	31	CASC20	64536	intergenic	0.668	6	5	15	0	0	0
rs71619641	3	46378254	GT	G	0.09145	NA	NA	NA	0.640728	rs71327040	4	CCR2	16970	intergenic	0.667	NA	5	15	0	1	1
rs11410006	3	46499434	ATT	A	0.1839	NA	NA	NA	0.0846086	rs3213480	4	LTF	0	intronic	0.667	NA	5	14	1	1	1
rs612209	17	37442713	G	C	0.2515	0.00517463	-0.0333141	0.0119151	0.0756752	rs4795400	22	FBXL20	0	intronic	0.667	7	4	5	1	1	1
rs558029215	17	43563594	A	G	0.2753	NA	NA	NA	0.135756	rs3785884	23	PLEKHM1	0	intronic	0.667	NA	5	5	1	1	1
rs375432840	19	49189315	AG	A	0.3489	NA	NA	NA	0.430357	rs679574	29	RN7SL345P	1751	intergenic	0.667	NA	5	15	1	1	1
rs587729126	9	136138765	GCGCCCACCACTA	G	0.1839	NA	NA	NA	0.80537	rs495828	15	ABO	0	ncRNA_intronic	0.666	NA	5	14	0	1	1
rs8107010	19	4578382	T	A	0.4612	0.0284116	-0.0244547	0.0111586	0.0578972	rs35574495	26	SEMA6B	18561	intergenic	0.666	5	5	14	0	1	1
rs4441551	20	6469312	C	G	0.2604	0.000250853	0.0438762	0.0119835	0.239346	rs2876034	31	CASC20	0	ncRNA_intronic	0.666	5	5	15	0	0	1
rs9978523	21	34589270	A	G	0.331	6.69233e-08	0.0694344	0.01286	0.210594	rs2834154	32	IFNAR2	12935	intergenic	0.666	1d	2	15	0	1	1
3:45219349:A:AATAGATAGATAGATAG	3	45219349	A	AATAGATAGATAGATAG	0.03877	NA	NA	NA	0.0748058	rs73058466	4	RPS24P8	17681	intergenic	0.665	NA	5	15	0	1	1
rs10637895	3	168898582	G	GAT	0.0994	NA	NA	NA	0.100878	rs2421077	5	MECOM	0	intronic	0.665	NA	5	15	1	0	1
rs477789	9	33414650	G	C	0.4583	NA	NA	NA	0.151134	rs11788656	13	RP11-311H10.4	4703	intergenic	0.665	4	2	15	0	1	1
rs7023320	9	33420302	G	T	0.4264	4.45423e-05	-0.044344	0.0108618	0.192839	rs11788656	13	RP11-311H10.4	10355	intergenic	0.665	5	5	15	0	1	1
rs34572480	9	127828746	T	TA	0.3101	NA	NA	NA	0.119269	rs4455974	14	SCAI	0	intronic	0.665	NA	5	15	1	1	1
9:127880791:C:CAATAAATA	9	127880791	C	CAATAAATA	0.3181	NA	NA	NA	0.119549	rs4455974	14	SCAI	0	NA	0.665	NA	4	15	1	1	1
rs7161774	15	79069734	T	G	0.4036	NA	NA	NA	0.0639283	rs12440014	20	ADAMTS7	0	intronic	0.665	5	4	15	1	1	1
1:155027694:A:AATT	1	155027694	AATT	A	0.4891	NA	NA	NA	0.0562719	rs6675468	1	ADAM15	0	intronic	0.664	NA	4	4	1	1	1
rs75589050	1	155065859	C	A	0.0159	0.0269881	0.10294	0.0465438	0.0783746	rs61811895	1	EFNA3	5844	intergenic	0.664	7	5	5	1	1	1
rs6441936	3	45997822	T	A	0.4712	NA	NA	NA	0.320744	rs11712469	4	FYCO1	0	intronic	0.664	5	1	4	1	1	1
rs4955628	3	168714015	G	T	0.08151	0.0126445	-0.049913	0.0200162	0.348441	rs2421077	5	RP11-152C17.1	6846	intergenic	0.664	7	5	15	0	0	1
rs542440342	7	99842371	C	CA	0.1491	NA	NA	NA	0.149298	rs13243708	11	GATS:GATS	0:0	ncRNA_intronic	0.664	NA	5	15	1	1	1
rs13295422	9	128329433	A	G	0.1213	NA	NA	NA	0.0695849	rs4455974	14	MAPKAP1	0	intronic	0.664	4	5	5	1	1	1
rs7135577	12	113358106	G	A	0.3449	NA	NA	NA	0.880178	rs10774679	17	OAS1:RP1-71H24.1	0:0	ncRNA_intronic	0.664	6	4	5	1	1	0
rs12447910	16	89171389	T	C	0.2376	0.0125985	-0.0286254	0.0114735	0.384943	rs117169628	21	ACSF3	0	intronic	0.664	5	4	4	1	1	1
rs6054296	20	6458807	T	C	0.2356	0.00350584	0.03376	0.0115636	0.164355	rs2876034	31	CASC20	0	ncRNA_intronic	0.664	6	9	15	0	0	1
rs4264831	4	106959564	G	C	0.07256	0.00423004	0.061119	0.0213667	0.0792639	rs147632916	7	TBCK	3191	intergenic	0.663	6	5	15	1	1	1
rs142137266	17	37489452	G	A	0.05268	NA	NA	NA	0.0549839	rs4795400	22	FBXL20	0	intronic	0.663	7	4	5	1	1	1
rs141698966	17	44113227	T	TG	0.2406	NA	NA	NA	0.948571	rs3785884	23	KANSL1	0	intronic	0.663	NA	4	4	1	1	1
rs199993619	20	6307745	GTA	G	0.2266	NA	NA	NA	0.0631458	rs2876034	31	AL109618.1	98149	intergenic	0.663	NA	5	15	0	0	0
rs6794103	3	46123602	T	C	0.4612	NA	NA	NA	0.142875	rs11712469	4	XCR1	54367	intergenic	0.662	5	5	15	0	1	1
rs151024111	7	99827941	C	T	0.2276	0.000194073	0.0503394	0.0135081	0.182722	rs13243708	11	GATS:GATS	0:0	ncRNA_intronic	0.662	7	4	5	1	1	1
rs142286497	19	46360204	GT	G	0.1571	NA	NA	NA	0.0580662	rs11669442	28	SYMPK	0	intronic	0.662	NA	4	5	1	1	1
rs6537292	4	145469968	G	T	0.4225	3.25615e-09	0.0614714	0.010387	0.991966	rs720485	8	KRT18P51	23421	intergenic	0.661	5	7	15	0	1	1
rs6967487	7	99602191	C	T	0.1948	0.0162365	0.0336869	0.0140154	0.149678	rs13243708	11	ZKSCAN1	11012	intergenic	0.661	1f	2	15	0	1	1
rs76007567	16	89141139	T	C	0.09245	NA	NA	NA	0.243632	rs117169628	21	ACSF3	13643	intergenic	0.661	3a	5	9	0	1	1
rs10419376	19	50955765	G	C	0.494	NA	NA	NA	0.0835778	rs1405655	30	MYBPC2	0	intronic	0.661	6	4	14	1	1	0
rs12917502	15	79045521	T	C	0.2555	0.012253	-0.0389341	0.015544	0.175092	rs12440014	20	RP11-160C18.4	0	ncRNA_exonic	0.66	3a	5	15	1	1	1
rs4782450	16	89177506	G	T	0.2237	0.0189191	-0.027213	0.0115942	0.337469	rs117169628	21	ACSF3	0	intronic	0.66	NA	4	4	1	1	1
rs17763199	17	43910183	G	A	0.2386	NA	NA	NA	0.938481	rs3785884	23	CRHR1	0	intronic	0.66	5	5	15	1	1	1
rs1008127	2	146133918	A	G	0.4304	NA	NA	NA	0.670114	rs1516141	3	RPL6P5	38292	intergenic	0.659	7	14	15	0	0	1
rs73254174	4	25411655	A	C	0.03082	NA	NA	NA	0.186037	rs7684660	6	ANAPC4	0	intronic	0.659	6	4	4	1	1	1
rs143902161	4	145313704	T	A	0.2843	NA	NA	NA	0.248222	rs720485	8	RP11-361D14.2	113347	intergenic	0.659	6	9	15	0	0	1
rs6560880	12	133108900	C	A	0.327	0.00176309	0.0360911	0.01154	0.2753	rs5023077	18	FBRSL1	0	intronic	0.659	5	4	5	1	1	0
rs67515376	19	49182278	A	G	0.1431	0.0110856	0.035877	0.0141249	0.0731219	rs679574	29	SEC1P	0	ncRNA_intronic	0.659	7	5	15	1	1	1
rs552130483	4	106805833	C	G	0.06461	0.000155178	0.113451	0.0299926	0.885813	rs147632916	7	INTS12	0	intronic	0.658	NA	5	15	1	1	1
rs201066034	19	10586796	C	T	0.1471	NA	NA	NA	0.4343	rs34725611	27	PDE4A	6490	intergenic	0.658	6	5	5	1	0	0
3:46498261:A:C	3	46498261	C	A	0.3469	NA	NA	NA	0.19196	rs3213480	4	LTF	0	intronic	0.657	5	4	15	1	1	1
rs113703278	9	136138350	A	AC	0.4076	NA	NA	NA	0.116368	rs7855466	15	ABO	0	ncRNA_intronic	0.657	NA	5	14	0	1	1
rs140843301	17	43939214	T	C	0.01889	NA	NA	NA	0.0604494	rs3785884	23	MAPT-AS1	0	ncRNA_intronic	0.657	7	5	14	0	1	1
rs56249080	17	43939432	G	T	0.2396	NA	NA	NA	0.9436	rs3785884	23	MAPT-AS1	0	ncRNA_intronic	0.657	5	5	14	0	1	1
rs200195727	17	44331761	GTATT	G	0.1054	NA	NA	NA	0.053272	rs3785884	23	RP11-259G18.3	5155	intergenic	0.657	NA	5	15	0	1	1
20:6426272:T:TCTC	20	6426272	TCTC	T	0.4662	NA	NA	NA	0.42018	rs2876034	31	CASC20	1097	intergenic	0.657	NA	14	15	0	0	1
20:6426272:T:TTTC	20	6426272	T	TTTC	0.4642	NA	NA	NA	0.42018	rs2876034	31	CASC20	1097	NA	0.657	NA	14	15	0	0	1
rs533898788	9	128455827	C	T	0.1123	NA	NA	NA	0.0571023	rs4455974	14	MAPKAP1	0	intronic	0.656	NA	5	5	1	1	1
rs2009746	15	78754102	A	G	0.3787	NA	NA	NA	0.160167	rs12440014	20	IREB2	0	intronic	0.656	NA	2	5	1	1	1
rs11638830	15	78948319	G	C	0.4066	NA	NA	NA	0.13547	rs12440014	20	CHRNB4	0	intronic	0.656	5	5	15	1	1	1
rs6133305	20	6308464	G	C	0.2266	4.48437e-06	-0.057257	0.0124809	0.0631458	rs2876034	31	AL109618.1	98868	intergenic	0.656	7	9	15	0	0	0
rs560388890	17	37466406	T	TAA	0.2177	NA	NA	NA	0.0616957	rs4795400	22	FBXL20	0	intronic	0.655	NA	4	5	1	1	1
rs201474001	17	38186919	A	T	0.3658	NA	NA	NA	0.143422	rs4795400	22	MED24	0	intronic	0.655	6	4	4	1	1	1
17:43557054:A:AAAAACAAAAC	17	43557054	A	AAAAACAAAAC	0.1889	NA	NA	NA	0.680235	rs3785884	23	PLEKHM1	0	intronic	0.655	NA	5	5	1	1	1
rs199632045	17	44309250	T	TA	0.2068	NA	NA	NA	0.794229	rs3785884	23	KANSL1	6516	intergenic	0.655	NA	7	15	1	1	1
rs2684556	17	44580533	A	G	0.4592	NA	NA	NA	0.303375	rs3785884	23	RP11-995C19.2	778	upstream	0.655	6	4	15	1	1	0
rs2071053	1	155265177	A	G	0.2833	NA	NA	NA	0.0542427	rs61811895	1	PKLR	0	intronic	0.654	NA	1	12	1	1	1
rs3774635	3	45986219	A	C	0.4066	NA	NA	NA	0.235481	rs11712469	4	FYCO1:CXCR6	0:0	intronic	0.654	NA	1	5	1	1	1
rs66993337	3	168685588	TA	T	0.1133	NA	NA	NA	0.168093	rs2421077	5	RP11-152C17.1	35273	intergenic	0.654	NA	14	15	0	0	1
rs6489877	12	113368079	A	G	0.3658	3.93003e-10	0.0689313	0.0110171	0.962174	rs10774679	17	OAS1:RP1-71H24.1	0:0	ncRNA_intronic	0.654	6	4	15	1	1	0
rs376183404	17	43667413	CTT	C	0.2485	NA	NA	NA	0.900571	rs3785884	23	DND1P1	3117	intergenic	0.654	NA	5	15	0	1	1
rs626208	9	128428267	T	C	0.4344	3.51992e-05	0.042337	0.0102339	0.154603	rs4455974	14	MAPKAP1	0	intronic	0.653	5	4	5	1	1	1
rs34233340	9	136304030	C	CA	0.3668	NA	NA	NA	0.0515472	rs495828	15	ADAMTS13	0	intronic	0.653	NA	4	15	1	0	1
rs34186148	17	43854655	G	C	0.3777	NA	NA	NA	0.500427	rs3785884	23	CRHR1:RP11-105N13.4	0:0	ncRNA_intronic	0.653	7	5	14	1	1	0
rs6085627	20	6592692	G	T	0.2286	0.0010851	0.0435536	0.0133294	0.0996447	rs2876034	31	CASC20	83585	intergenic	0.653	6	7	15	0	0	0
rs4887063	15	78839715	C	T	0.3718	0.00565725	-0.0292939	0.0105868	0.0835334	rs12440014	20	PSMA4	0	intronic	0.652	7	4	4	1	1	1
rs577360216	17	44348535	T	TTTCTTTTCTTTTC	0.2167	NA	NA	NA	0.82239	rs3785884	23	RP11-259G18.1	2474	intergenic	0.652	NA	5	15	1	1	1
rs117156135	19	46309414	C	T	0.02087	NA	NA	NA	0.0582817	rs11669442	28	RSPH6A	0	intronic	0.652	5	5	15	1	0	1
rs2300371	21	34632241	C	T	0.2853	NA	NA	NA	0.779315	rs2834154	32	IFNAR2:AP000295.9	0:0	intronic	0.652	1f	4	5	1	1	1
rs12637386	3	46528199	G	T	0.3976	NA	NA	NA	0.052561	rs11712469	4	LTF	1474	intergenic	0.651	7	5	14	1	1	1
rs16853123	3	168795748	A	G	0.08748	1.09117e-06	0.072484	0.0148702	0.342871	rs2421077	5	MECOM	5538	intergenic	0.651	7	5	15	1	1	1
rs144492563	12	113309540	C	CAT	0.164	NA	NA	NA	0.057006	rs10774679	17	RPH3A	0	intronic	0.651	NA	5	14	1	1	1
rs12906835	15	79046989	A	G	0.2535	0.00570394	-0.0330713	0.0119636	0.174952	rs12440014	20	RP11-160C18.4	1273	intergenic	0.651	5	2	15	1	1	1
rs112436750	17	43965129	AT	A	0.2614	NA	NA	NA	0.842881	rs3785884	23	MAPT-AS1	0	ncRNA_intronic	0.651	NA	14	14	1	1	1
rs62064660	17	44078832	G	A	0.2416	2.63755e-16	-0.112618	0.0137526	0.943196	rs3785884	23	MAPT	0	intronic	0.651	6	4	15	1	1	1
rs932140	2	146166501	G	T	0.07356	0.00537737	0.048346	0.0173687	0.0505844	rs1516141	3	RPL6P5	70875	intergenic	0.65	NA	13	15	0	0	1
rs71288019	3	45751992	C	CT	0.4235	NA	NA	NA	0.0628628	rs73058466	4	SACM1L	0	intronic	0.65	NA	4	4	1	1	1
rs11725523	4	106517866	G	A	0.06759	NA	NA	NA	0.708959	rs147632916	7	ARHGEF38	0	intronic	0.65	5	4	15	1	1	1
rs78496829	4	145316697	A	G	0.493	NA	NA	NA	0.348884	rs720485	8	RP11-361D14.2	110354	intergenic	0.65	7	14	15	0	0	1
rs10850122	12	113473271	A	G	0.3936	NA	NA	NA	0.150742	rs10774679	17	RP1-71H24.1	17714	intergenic	0.65	6	5	15	0	1	1
rs4795412	17	38150604	C	T	0.3757	NA	NA	NA	0.123251	rs4795400	22	PSMD3	0	intronic	0.65	6	4	4	1	1	1
rs62055495	17	43953043	A	C	0.2406	NA	NA	NA	0.938457	rs3785884	23	MAPT-AS1	0	ncRNA_intronic	0.65	7	13	14	0	1	1
rs2149951	20	6417695	C	T	0.4642	5.82225e-05	-0.0423041	0.0105237	0.411891	rs2876034	31	CASC20	9674	intergenic	0.65	NA	9	15	0	0	1
rs11097901	4	106729933	C	T	0.06362	1.91578e-08	0.122228	0.0217509	1	rs147632916	7	INTS12:GSTCD:RP11-45L9.1	0:0:0	ncRNA_intronic	0.649	4	1	15	1	1	1
rs6537294	4	145479763	C	A	0.4235	8.44118e-09	0.0587128	0.0101942	0.987942	rs720485	8	KRT18P51	13626	intergenic	0.648	6	5	15	0	0	1
rs2496646	6	41483367	C	T	0.03181	NA	NA	NA	0.270316	rs1886813	9	RP11-328M4.2:RP11-328M4.3	0:0	ncRNA_intronic	0.648	7	5	14	0	1	0
rs58595477	9	33433234	A	G	0.1759	NA	NA	NA	0.0531632	rs11788656	13	AQP3	7917	intergenic	0.648	6	5	15	1	0	1
rs73337077	17	47947919	C	T	0.04871	6.86536e-10	0.120011	0.0194533	0.705574	rs3848456	24	RP11-304F15.4	17041	intergenic	0.648	5	5	14	0	1	1
rs11672046	19	49247601	C	T	0.4493	NA	NA	NA	0.399717	rs679574	29	IZUMO1	0	intronic	0.648	5	5	14	1	1	1
rs495315	19	49276287	C	G	0.337	NA	NA	NA	0.165473	rs679574	29	FGF21	14699	intergenic	0.648	NA	5	15	0	1	1
rs6085594	20	6517723	G	T	0.2227	NA	NA	NA	0.185147	rs2876034	31	CASC20	8616	intergenic	0.648	7	5	15	0	0	1
rs2517953	17	37841211	G	C	0.335	1.39242e-08	0.059793	0.0105375	0.286609	rs4795400	22	PGAP3	0	intronic	0.647	5	4	5	1	1	1
rs573336988	17	44326864	A	G	0.2604	NA	NA	NA	0.855165	rs3785884	23	RP11-259G18.2	4453	intergenic	0.647	NA	5	15	0	1	1
rs17409360	2	146006855	G	A	0.3161	NA	NA	NA	0.127141	rs1516141	3	AC064865.1	44989	intergenic	0.646	7	5	15	0	0	1
rs1636978	7	99813912	A	G	0.2674	NA	NA	NA	0.211947	rs13243708	11	STAG3:GATS:GATS	0:0:0	ncRNA_intronic	0.646	5	5	5	1	1	0
rs11270248	12	133139151	A	ACCCCTACCCCTGCCGGCCCTCAGCAGGTGGACAGACCCCT	0.4493	NA	NA	NA	0.646978	rs5023077	18	FBRSL1	0	intronic	0.646	NA	1	5	1	1	0
rs532787183	17	43758116	AAAAG	A	0.2396	NA	NA	NA	0.9436	rs3785884	23	CRHR1:RP11-105N13.4	0:0	ncRNA_intronic	0.646	NA	5	14	1	1	1
rs530382466	17	44348548	T	TC	0.2167	NA	NA	NA	0.82239	rs3785884	23	RP11-259G18.1	2487	intergenic	0.646	NA	5	15	1	1	1
rs199528	17	44843136	C	T	0.2207	NA	NA	NA	0.801838	rs3785884	23	WNT3	0	intronic	0.646	1f	4	5	1	1	1
rs73064431	3	45909528	C	T	0.08847	NA	NA	NA	0.177379	rs71327040	4	LZTFL1	0	intronic	0.645	7	5	15	1	1	1
rs8180632	6	109129684	C	T	0.3648	0.0232835	-0.024896	0.0109734	0.0727133	rs2768552	10	RP3-354J5.3	9198	intergenic	0.645	5	5	15	0	1	1
rs574580209	17	44360314	A	G	0.1093	NA	NA	NA	0.451259	rs3785884	23	ARL17B	0	intronic	0.645	NA	5	15	1	1	1
rs540667728	17	44362607	CT	C	0.3419	NA	NA	NA	0.471406	rs3785884	23	ARL17B	0	intronic	0.645	NA	5	15	1	1	1
rs1137779	21	34609596	G	T	0.4573	NA	NA	NA	0.424899	rs2834154	32	IFNAR2	0	intronic	0.645	7	2	5	1	1	1
rs1534876	3	45741257	T	G	0.4364	NA	NA	NA	0.0676204	rs73058466	4	SACM1L	0	intronic	0.644	6	4	5	1	1	1
rs17141101	3	46454350	G	C	0.2296	0.000241091	0.0451704	0.0123028	0.189611	rs71327040	4	CCRL2	0	intergenic	0.644	4	2	15	1	1	1
rs62334705	4	145318008	A	G	0.4811	NA	NA	NA	0.327849	rs720485	8	RP11-361D14.2	109043	intergenic	0.644	7	14	15	0	0	1
rs36076722	9	17067473	A	G	0.2584	0.00026257	0.042919	0.0117597	0.110284	rs2020320	12	RP11-132E11.2	0	ncRNA_intronic	0.644	6	5	15	0	1	1
rs650106	17	37451559	A	G	0.2515	0.0052925	-0.0329752	0.0118247	0.0756752	rs4795400	22	FBXL20	0	intronic	0.644	NA	4	5	1	1	1
rs538711169	17	43721690	CAAAAAAAA	C	0.2396	NA	NA	NA	0.9436	rs3785884	23	CRHR1-IT1:CRHR1:RP11-105N13.4	0:0:0	ncRNA_intronic	0.644	NA	5	14	1	1	1
rs542837271	17	43785104	C	CTTA	0.2396	NA	NA	NA	0.9436	rs3785884	23	CRHR1:RP11-105N13.4	0:0	ncRNA_intronic	0.644	NA	5	14	1	1	1
rs2148811	20	6310625	C	A	0.2266	2.98318e-06	-0.059584	0.0127535	0.0631458	rs2876034	31	AL109618.1	101029	intergenic	0.644	7	9	15	0	0	0
rs111395566	21	35339153	G	A	0.02286	8.43839e-05	0.178417	0.0453803	0.181819	rs117153933	32	LINC00649	0	ncRNA_intronic	0.644	4	4	15	0	0	1
rs34306326	3	46521314	G	A	0.159	NA	NA	NA	0.160086	rs71327040	4	LTF	0	intronic	0.643	5	5	15	1	1	1
rs888134	3	168709704	T	C	0.0825	0.00207741	-0.060688	0.0197107	0.341112	rs2421077	5	RP11-152C17.1	11157	intergenic	0.643	4	5	15	0	0	1
rs10901253	9	136128772	T	C	0.2207	0.000448496	-0.0410666	0.0117007	0.0897712	rs495828	15	ABO:RP11-430N14.4	0:0	ncRNA_exonic	0.643	4	2	14	0	1	1
rs1529535	17	44064759	A	C	0.2406	3.6652e-11	-0.102214	0.0154471	0.948571	rs3785884	23	MAPT	0	intronic	0.643	NA	4	15	1	1	1
rs204248	19	49216224	G	C	0.3708	5.23873e-06	0.050436	0.0110727	0.426322	rs679574	29	MAMSTR	0	UTR3	0.643	5	1	7	1	1	1
rs58570460	20	6430456	AT	A	0.496	NA	NA	NA	0.432218	rs2876034	31	CASC20	0	ncRNA_intronic	0.643	NA	14	15	0	0	1
rs5835030	2	145733044	CA	C	0.3201	NA	NA	NA	0.0798975	rs1516141	3	TEX41	0	ncRNA_intronic	0.642	NA	5	15	0	0	1
rs148509452	3	45341683	GAT	G	0.1233	NA	NA	NA	0.165947	rs79939301	4	U3	44570	intergenic	0.642	NA	5	14	0	0	1
rs17284187	3	46332999	G	A	0.07654	NA	NA	NA	0.826082	rs71327040	4	UQCRC2P1	19082	intergenic	0.642	7	5	15	0	1	1
rs34700407	3	46455081	AT	A	0.4046	NA	NA	NA	0.257526	rs3213480	4	CCRL2	592	intergenic	0.642	NA	5	15	1	1	1
rs36147924	9	128342732	G	GC	0.3817	NA	NA	NA	0.0995449	rs4455974	14	MAPKAP1	0	intronic	0.642	NA	4	5	1	1	1
rs12554595	9	136128664	T	C	0.2207	0.000492487	-0.0410342	0.0117752	0.0897712	rs495828	15	ABO:RP11-430N14.4	0:0	ncRNA_exonic	0.642	4	2	14	0	1	1
rs542062190	12	133164563	GGA	G	0.04175	NA	NA	NA	0.0513544	rs5023077	18	FBRSL1	2788	intergenic	0.642	NA	5	14	1	1	1
rs71141789	17	37390863	C	CAAAAAAA	0.173	NA	NA	NA	0.0632751	rs4795400	22	RP11-690G19.4	3855	intergenic	0.642	NA	5	14	1	1	1
rs2959950	17	43511598	C	T	0.2992	NA	NA	NA	0.131505	rs3785884	23	ARHGAP27	0	intronic	0.642	NA	4	5	1	1	1
rs62065393	17	43539437	C	G	0.1938	NA	NA	NA	0.690372	rs3785884	23	PLEKHM1:AC091132.1	0:0	ncRNA_intronic	0.642	4	4	5	1	1	1
rs565170615	17	44137386	T	TAA	0.2396	NA	NA	NA	0.943445	rs3785884	23	KANSL1	0	intronic	0.642	NA	4	5	1	1	1
rs762789	3	46402627	G	A	0.331	NA	NA	NA	0.177813	rs3213480	4	CCR2	207	downstream	0.641	4	3	7	1	1	1
rs71147344	17	37637518	G	GA	0.2485	NA	NA	NA	0.0752292	rs4795400	22	CDK12	0	intronic	0.641	NA	4	5	1	1	1
rs148364914	17	38157764	A	AAAATAAATAAATAAAT	0.2306	NA	NA	NA	0.0532043	rs4795400	22	PSMD3	3550	intergenic	0.641	NA	5	15	1	1	1
rs374903925	17	43961699	C	CT	0.165	NA	NA	NA	0.634653	rs3785884	23	MAPT-AS1	0	ncRNA_intronic	0.641	NA	9	14	0	1	1
rs6791703	3	46569721	G	T	0.4155	0.000606921	0.0345874	0.0100882	0.0526976	rs11712469	4	LRRC2	0	intronic	0.64	7	4	15	1	1	1
rs4955635	3	168799146	A	G	0.04175	NA	NA	NA	0.10726	rs2421077	5	MECOM	2140	intergenic	0.64	6	5	15	1	0	1
rs11446623	9	128539294	CT	C	0.3966	NA	NA	NA	0.590238	rs4455974	14	PBX3	0	intronic	0.64	NA	5	15	1	1	1
rs368082880	15	78823005	AT	A	0.3688	NA	NA	NA	0.0810714	rs12440014	20	HYKK	0	intronic	0.64	NA	5	15	1	1	1
rs6727589	2	145962952	G	A	0.2018	0.0122301	-0.045065	0.0179869	0.0532458	rs1516141	3	TEX41	22735	intergenic	0.639	6	5	15	0	0	1
rs4886579	15	78969256	C	T	0.4036	1.75596e-06	-0.0534274	0.0111781	0.12808	rs12440014	20	CHRNB4:RP11-160C18.2	0:0	ncRNA_intronic	0.639	4	2	15	1	1	1
rs6500531	16	89169514	T	C	0.2386	0.0159482	-0.0276157	0.0114583	0.382289	rs117169628	21	ACSF3	0	intronic	0.639	4	3	4	1	1	1
rs6054135	20	6326654	C	T	0.3658	0.0385878	-0.0227176	0.0109823	0.0824819	rs2876034	31	CASC20	100715	intergenic	0.639	6	5	15	0	0	1
rs2210129	20	6499409	G	A	0.4175	1.15234e-05	-0.048343	0.0110211	0.859795	rs2876034	31	CASC20	0	ncRNA_intronic	0.639	6	5	15	0	1	1
rs56392308	9	136131056	CG	C	0.09543	NA	NA	NA	0.299674	rs7855466	15	ABO	0	ncRNA_exonic	0.638	NA	4	14	0	1	1
rs2231825	11	34511541	C	A	0.4105	NA	NA	NA	0.280683	rs1157669	16	ELF5	0	intronic	0.638	NA	13	15	1	1	1
rs6495318	15	78992137	G	C	0.2217	NA	NA	NA	0.148237	rs12440014	20	CHRNB4:RP11-160C18.2	0:0	ncRNA_intronic	0.638	7	5	15	1	1	1
rs62073313	17	44603786	G	C	0.3926	NA	NA	NA	0.181727	rs3785884	23	LRRC37A2:ARL17A	0:0	intronic	0.638	7	5	15	1	1	0
rs35236676	18	20048163	T	C	0.3469	0.000568418	-0.036163	0.0104934	0.105848	rs9964565	25	RP11-863N1.4	48905	intergenic	0.638	2b	5	15	0	1	1
rs12635657	3	46031029	C	T	0.4334	0.0215227	-0.02634	0.0114587	0.146845	rs11712469	4	FYCO1	0	intronic	0.637	5	2	7	1	1	1
rs140683487	17	38089317	AAAGG	A	0.4592	NA	NA	NA	0.770932	rs4795400	22	RP11-387H17.4	0	ncRNA_intronic	0.637	NA	5	15	1	1	1
rs10986761	9	128209870	G	C	0.2783	NA	NA	NA	0.195188	rs4455974	14	MAPKAP1	0	intronic	0.636	5	4	5	1	1	1
rs3072094	17	43798348	TTTG	T	0.2416	NA	NA	NA	0.943409	rs3785884	23	CRHR1:RP11-105N13.4	0:0	ncRNA_intronic	0.636	NA	5	14	1	1	1
rs565597555	17	43896862	CT	C	0.2028	NA	NA	NA	0.754288	rs3785884	23	CRHR1	0	intronic	0.636	NA	5	15	1	1	0
rs146791601	3	46093532	A	AAAAAC	0.331	NA	NA	NA	0.0931816	rs71327040	4	XCR1	24297	intergenic	0.635	NA	5	15	0	1	1
rs532610346	13	113327501	C	T	0.02684	NA	NA	NA	0.0545876	rs9577395	19	C13orf35	0	NA	0.635	NA	5	15	1	0	1
rs17563501	17	43801695	C	T	0.2396	NA	NA	NA	0.9436	rs3785884	23	CRHR1:RP11-105N13.4	0:0	ncRNA_intronic	0.634	6	9	14	1	1	1
rs71175224	19	46313505	G	GC	0.1581	NA	NA	NA	0.0540364	rs11669442	28	RSPH6A	0	intronic	0.634	NA	1	7	1	1	1
3:45241758:C:CTTATTA	3	45241758	CTTATTA	C	0.496	NA	NA	NA	0.0676177	rs73058466	4	TMEM158	24199	NA	0.633	NA	2	7	0	1	1
rs72671881	4	106666335	C	G	0.06362	4.37225e-08	0.119787	0.0218784	1	rs147632916	7	INTS12:GSTCD	0:0	intronic	0.633	7	5	15	1	1	1
rs958025	15	78759348	C	T	0.2147	0.00220256	0.040904	0.0133609	0.473767	rs12440014	20	IREB2	0	intronic	0.633	NA	4	4	1	1	1
rs74514268	17	43836191	G	A	0.2396	NA	NA	NA	0.9436	rs3785884	23	CRHR1:RP11-105N13.4	0:0	ncRNA_intronic	0.633	7	5	14	1	1	1
rs28514894	19	50881326	T	C	0.3241	2.60186e-07	0.059499	0.0115527	1	rs1405655	30	NR1H2	0	intronic	0.633	5	3	4	1	1	1
rs537330699	2	145947143	CA	C	0.2207	NA	NA	NA	0.0687091	rs1516141	3	TEX41	6926	intergenic	0.632	NA	4	15	0	0	1
rs2696525	17	44356637	C	T	0.2127	NA	NA	NA	0.801987	rs3785884	23	ARL17B	0	intronic	0.632	NA	5	15	1	1	1
rs201964713	4	145731455	C	A	0.4185	NA	NA	NA	0.0574624	rs720485	8	HSPD1P5	35321	intergenic	0.631	7	5	15	0	0	0
rs540405230	9	17031440	C	CT	0.333	NA	NA	NA	0.195039	rs2020320	12	RP11-132E11.2	17476	intergenic	0.631	NA	9	15	0	0	1
rs569741759	17	44045574	AC	A	0.2406	NA	NA	NA	0.948571	rs3785884	23	MAPT	0	intronic	0.631	NA	4	15	1	1	1
rs537074508	17	44126473	AG	A	0.2465	NA	NA	NA	0.917211	rs3785884	23	KANSL1	0	intronic	0.631	NA	4	4	1	1	1
rs114588714	3	45300197	G	A	0.02485	0.0147112	0.111652	0.0457701	0.267807	rs79939301	4	U3	3084	intergenic	0.63	6	5	15	0	1	1
rs6833979	4	145463521	G	A	0.4205	1.9361e-06	0.0527963	0.0110917	1	rs720485	8	KRT18P51	29868	intergenic	0.63	7	5	15	0	0	1
rs28627930	9	136330049	T	C	0.0507	1.68209e-05	0.110637	0.0257093	0.126983	rs7855466	15	CACFD1	0	intronic	0.63	5	4	5	1	1	1
rs529862341	17	44232721	G	A	0.1998	NA	NA	NA	0.752862	rs3785884	23	KANSL1	0	intronic	0.63	NA	4	5	1	1	1
rs62318085	4	107184973	G	C	0.06461	0.00804609	0.055987	0.0211261	0.0968559	rs147632916	7	TBCK	0	intronic	0.629	6	5	5	1	1	1
rs8066846	17	38203652	C	T	0.4056	NA	NA	NA	0.132744	rs4795400	22	MED24	0	intronic	0.629	7	4	5	1	1	1
rs10908455	1	155067283	T	C	0.4851	0.00146816	-0.033353	0.0104854	0.077816	rs6675468	1	EFNA3	7268	intergenic	0.628	1f	5	15	1	1	1
rs140846169	3	45541785	C	T	0.07853	4.24902e-07	-0.109593	0.0216696	0.426495	rs73058466	4	LARS2:LARS2-AS1	0:0	ncRNA_intronic	0.628	7	4	5	1	1	1
rs12346835	9	16947312	C	T	0.1988	0.0232579	-0.0313947	0.0138353	0.0963277	rs2020320	12	BNC2	76470	intergenic	0.628	5	15	15	0	1	1
rs112673775	11	34422938	C	T	0.08449	0.0125216	0.0409188	0.0163866	0.0839828	rs1157669	16	RP1-53C18.3	3271	intergenic	0.628	6	5	15	0	1	1
rs7406746	17	43787353	A	C	0.4066	NA	NA	NA	0.186102	rs3785884	23	CRHR1:RP11-105N13.4	0:0	ncRNA_intronic	0.628	3a	7	14	1	1	1
rs111321973	17	43953170	C	T	0.2396	NA	NA	NA	0.9436	rs3785884	23	MAPT-AS1	0	ncRNA_intronic	0.628	7	13	14	0	1	1
rs62200027	20	6469515	G	A	0.3698	3.87319e-08	-0.059923	0.010902	0.923816	rs2876034	31	CASC20	0	ncRNA_intronic	0.628	6	5	15	0	1	1
rs148075776	3	46588995	AAG	A	0.08648	NA	NA	NA	0.170413	rs71327040	4	LRRC2	0	intronic	0.627	NA	5	15	1	0	1
rs79367199	15	79078273	AT	A	0.2793	NA	NA	NA	0.112157	rs12440014	20	ADAMTS7	0	intronic	0.627	NA	4	15	1	1	0
rs76648849	19	46496628	C	CT	0.497	NA	NA	NA	0.0780425	rs11669442	28	CCDC61	1710	intergenic	0.627	NA	5	14	1	1	1
rs57115330	3	46255262	T	C	0.1024	NA	NA	NA	0.776614	rs71327040	4	CCR3	0	intronic	0.626	7	2	15	1	1	1
rs7794170	7	99776886	G	T	0.2684	NA	NA	NA	0.113653	rs13243708	11	STAG3	0	intronic	0.625	1f	5	15	1	1	1
rs62055889	17	43838919	G	A	0.2396	NA	NA	NA	0.9436	rs3785884	23	CRHR1:RP11-105N13.4	0:0	ncRNA_intronic	0.625	6	5	14	1	1	1
rs376997656	17	44482245	AAAAT	A	0.3837	NA	NA	NA	0.527837	rs3785884	23	NSFP1	0	ncRNA_intronic	0.625	NA	5	15	0	1	0
rs139337780	4	25318256	CTGTT	C	0.3907	NA	NA	NA	0.112248	rs7684660	6	ZCCHC4	0	intronic	0.624	NA	4	5	1	1	1
rs35333121	9	128565827	AT	A	0.2087	NA	NA	NA	0.166321	rs4455974	14	PBX3	0	intronic	0.624	NA	4	15	1	1	1
rs577019110	17	44356682	G	A	0.2127	NA	NA	NA	0.801987	rs3785884	23	ARL17B	0	intronic	0.624	NA	5	15	1	1	1
rs281427	19	10429120	T	C	0.1511	0.000888368	-0.0427288	0.0128559	0.443314	rs34725611	27	CTD-2369P2.12:RAVER1	0:0	intronic	0.624	7	4	4	1	1	1
rs58750488	19	49261728	C	CT	0.4781	NA	NA	NA	0.183439	rs679574	29	FGF21	140	downstream	0.624	NA	5	14	1	1	1
rs566233160	1	155278019	A	AT	0.1302	NA	NA	NA	0.112808	rs61811895	1	FDPS	519	upstream	0.623	NA	1	1	1	1	1
rs5848735	3	45285307	C	CA	0.4742	NA	NA	NA	0.0910814	rs73058466	4	U3	11594	intergenic	0.623	NA	5	15	0	0	1
rs9854193	3	168747791	G	A	0.08151	0.0241726	-0.043122	0.0191281	0.369213	rs2421077	5	RP11-152C17.1	24536	intergenic	0.623	4	5	15	0	0	0
rs541794134	19	46194794	A	AT	0.4235	NA	NA	NA	0.0628528	rs11669442	28	SNRPD2	0	UTR5	0.623	NA	1	1	1	1	1
rs10401005	17	43557805	A	G	0.2773	NA	NA	NA	0.136958	rs3785884	23	PLEKHM1	0	intronic	0.622	6	4	5	1	1	1
rs899503	3	168768462	C	T	0.0825	0.0168919	-0.048037	0.0201071	0.328914	rs2421077	5	MECOM	32824	intergenic	0.621	5	5	15	0	0	1
rs28628106	4	106607241	T	C	0.2445	NA	NA	NA	0.211783	rs147632916	7	ARHGEF38:INTS12	0:0	intronic	0.621	6	4	5	1	1	1
rs72738736	15	78765122	G	T	0.3777	NA	NA	NA	0.161801	rs12440014	20	IREB2	0	intronic	0.621	6	4	4	1	1	1
rs62070952	17	44309255	C	A	0.2068	NA	NA	NA	0.794229	rs3785884	23	KANSL1	6521	intergenic	0.621	6	7	15	1	1	1
rs867005	2	146369117	T	C	0.4245	0.00378885	-0.0293205	0.0101272	0.0684382	rs1516141	3	AC079163.1	8125	intergenic	0.62	NA	5	15	0	0	1
rs2435205	17	44018764	G	A	0.3579	0.00291287	-0.03529	0.0118551	0.110382	rs3785884	23	MAPT	0	intronic	0.62	4	5	14	1	1	1
rs369603609	7	99664197	C	CA	0.2485	NA	NA	NA	0.453809	rs13243708	11	ZNF3	0	intronic	0.619	NA	4	5	1	1	1
rs537321556	17	44305252	G	A	0.2406	NA	NA	NA	0.948571	rs3785884	23	KANSL1	2518	intergenic	0.619	NA	5	15	1	1	1
rs73358277	21	34574463	G	A	0.1541	0.000271956	0.0504215	0.0138496	0.163739	rs2834154	32	IFNAR2	27742	intergenic	0.619	5	5	5	0	1	1
rs13091868	3	46123043	A	G	0.1223	NA	NA	NA	0.432887	rs71327040	4	XCR1	53808	intergenic	0.618	5	5	15	0	1	1
rs12374256	4	106617361	G	A	0.06362	2.88809e-08	0.121543	0.0219072	1	rs147632916	7	ARHGEF38:INTS12	0:0	intronic	0.618	6	4	5	1	1	1
rs3759375	12	113373588	A	G	0.3668	4.35283e-10	0.0686753	0.0110042	0.974709	rs10774679	17	RP1-71H24.1	0	ncRNA_intronic	0.618	NA	5	15	1	1	0
rs77434238	15	78836726	T	C	0.3738	0.00297109	-0.0370048	0.0124565	0.0859095	rs12440014	20	PSMA4	0	intronic	0.618	6	4	4	1	1	1
rs34679457	21	34597270	GT	G	0.2356	NA	NA	NA	0.090138	rs2834154	32	IFNAR2	4935	intergenic	0.618	NA	5	15	1	1	1
rs2527900	7	99525241	A	G	0.4235	0.0104878	-0.026827	0.0104821	0.169891	rs13243708	11	GJC3	0	intronic	0.617	NA	5	14	1	1	1
esv3640673	17	43856293	G	GCCCCTCCCCTGCAACCCCCCAGCCTCATCCCATCTCCTGTTCCCATCAGACCAGC	0.0825	NA	NA	NA	0.252226	rs3785884	23	CRHR1:RP11-105N13.4	0:0	ncRNA_intronic	0.617	NA	5	14	1	1	0
rs35424717	11	34454918	G	T	0.3509	0.0103827	0.0350829	0.0136892	0.490181	rs1157669	16	CIR1P3	1721	intergenic	0.616	6	5	15	1	1	1
rs576295138	17	38149029	G	T	0.3668	NA	NA	NA	0.184052	rs4795400	22	PSMD3	0	intronic	0.616	NA	4	4	1	1	1
rs34693386	3	46195402	C	T	0.09245	NA	NA	NA	0.856368	rs71327040	4	CCR3	9693	intergenic	0.615	7	5	15	1	1	1
4:25213275:C:CAT	4	25213275	C	CAT	0.04473	NA	NA	NA	0.167529	rs7684660	6	PI4K2B	0	NA	0.614	NA	5	15	1	1	1
rs146009456	19	46397978	TTTTC	T	0.09145	NA	NA	NA	0.116441	rs11669442	28	MYPOP	0	intronic	0.614	NA	4	5	1	0	1
rs6054245	20	6424684	T	C	0.4871	0.00296195	-0.0313482	0.0105491	0.396237	rs2876034	31	CASC20	2685	intergenic	0.614	6	14	15	0	0	1
rs150157449	21	35406674	C	T	0.0159	7.89598e-06	0.250854	0.0561448	0.124665	rs117153933	32	MRPS6	38849	intergenic	0.614	3a	5	15	0	0	1
rs7374671	3	46346036	G	A	0.2913	NA	NA	NA	0.169125	rs71327040	4	UQCRC2P1	6045	intergenic	0.613	6	5	15	0	1	1
rs28458783	3	168900861	G	A	0.09543	0.0499657	0.03227	0.0164621	0.0953523	rs2421077	5	MECOM	0	intronic	0.613	4	5	15	1	1	1
rs62318118	4	107242366	C	T	0.06859	0.00156779	0.066891	0.0211558	0.078212	rs147632916	7	TBCK:AIMP1	0:0	intronic	0.613	7	4	5	1	1	1
rs6465765	7	99785443	G	A	0.2684	NA	NA	NA	0.211048	rs13243708	11	STAG3	0	intronic	0.613	7	5	15	1	1	1
rs10441699	9	16945734	T	C	0.2028	0.017412	-0.0300671	0.0126444	0.0966229	rs2020320	12	BNC2	74892	intergenic	0.613	7	9	15	0	1	1
rs55974014	17	43757450	C	A	0.2316	NA	NA	NA	0.883256	rs3785884	23	CRHR1:RP11-105N13.4	0:0	ncRNA_intronic	0.613	5	5	14	1	1	1
rs9899833	17	43992943	G	A	0.3608	NA	NA	NA	0.53274	rs3785884	23	MAPT	0	intronic	0.613	4	2	14	1	1	1
rs3114860	16	89326593	G	A	0.1183	0.000643415	0.060699	0.0177866	0.333665	rs117169628	21	RP11-46C24.5	0	ncRNA_intronic	0.612	NA	5	14	1	1	1
rs35420583	17	43498180	C	T	0.1958	2.82512e-06	-0.072502	0.0154815	0.679114	rs3785884	23	ARHGAP27	0	intronic	0.612	7	4	15	1	1	1
rs111364350	17	44168508	C	T	0.2406	8.0006e-12	-0.100844	0.0147464	0.948571	rs3785884	23	KANSL1	0	intronic	0.612	5	4	5	1	1	1
rs11471931	20	6443509	CAT	C	0.3201	NA	NA	NA	0.193558	rs2876034	31	CASC20	0	ncRNA_intronic	0.612	NA	14	15	0	0	1
rs1564356	3	168828505	C	T	0.03777	0.00747792	-0.073516	0.0274849	0.0965227	rs2421077	5	MECOM	0	intronic	0.611	NA	4	15	1	0	1
rs10810731	9	17127007	T	C	0.1809	0.0294381	-0.031128	0.0142948	0.153467	rs2020320	12	CNTLN	7972	intergenic	0.611	6	14	15	1	1	1
rs62063678	17	44129949	C	G	0.2406	NA	NA	NA	0.948571	rs3785884	23	KANSL1	0	intronic	0.611	7	4	5	1	1	1
rs6117271	20	6446150	C	T	0.2256	0.00353838	0.037613	0.0128961	0.172796	rs2876034	31	CASC20	0	ncRNA_intronic	0.611	7	5	15	0	0	1
rs145561677	21	34527567	AAAAG	A	0.164	NA	NA	NA	0.13522	rs2834139	32	AP000290.7	1370	intergenic	0.611	NA	5	14	0	0	1
rs56247953	2	146108342	A	G	0.1581	0.025174	0.031645	0.0141353	0.096615	rs1516141	3	RPL6P5	12716	intergenic	0.61	7	5	15	0	0	1
rs36048333	3	46280618	C	G	0.07654	5.64749e-15	0.167112	0.0213929	0.826082	rs71327040	4	CCR3	0	intronic	0.61	6	5	15	1	1	1
rs113134286	15	79012888	C	T	0.4105	NA	NA	NA	0.123186	rs12440014	20	CHRNB4:RP11-160C18.2	0:0	ncRNA_intronic	0.61	6	1	15	1	1	1
rs140110163	21	35401866	AAAAT	A	0.3221	NA	NA	NA	0.0528551	rs117153933	32	MRPS6	43657	intergenic	0.61	NA	5	15	0	1	1
rs1918878	2	145735762	A	G	0.3847	NA	NA	NA	0.0908763	rs1516141	3	TEX41	0	ncRNA_intronic	0.609	7	9	15	0	0	1
rs11869109	17	37518205	G	T	0.2515	0.000494584	-0.043197	0.0123998	0.0756752	rs4795400	22	FBXL20	0	intronic	0.609	6	5	15	1	1	1
rs11353222	2	146228355	G	GT	0.1272	NA	NA	NA	0.0923508	rs1516141	3	AC092484.1	98506	intergenic	0.608	NA	5	15	0	0	1
rs2373150	3	46169465	T	C	0.3658	NA	NA	NA	0.0949167	rs71327040	4	FLT1P1	14384	intergenic	0.608	3a	5	15	0	1	1
rs6537275	4	145242662	G	A	0.3022	0.000130556	0.0443391	0.0115907	0.245332	rs720485	8	GYPA	180757	intergenic	0.608	7	14	15	0	0	1
rs12660421	6	41488378	G	A	0.03181	NA	NA	NA	0.270316	rs1886813	9	RP11-328M4.2	0	ncRNA_intronic	0.608	7	2	14	0	1	0
rs62060836	17	44152447	G	A	0.2406	7.02215e-16	-0.110953	0.0137486	0.948571	rs3785884	23	KANSL1	0	intronic	0.608	5	4	5	1	1	1
rs77437736	21	34581696	A	G	0.1511	0.000129325	0.0514379	0.0134382	0.169485	rs2834154	32	IFNAR2	20509	intergenic	0.608	6	5	15	0	1	1
rs13293667	9	128601761	A	G	0.4195	1.15885e-06	-0.050247	0.0103335	0.765262	rs4455974	14	PBX3	0	intronic	0.607	4	2	15	1	1	1
rs17687462	17	43744990	C	T	0.2396	NA	NA	NA	0.9436	rs3785884	23	CRHR1:RP11-105N13.4	0:0	ncRNA_intronic	0.607	1f	5	14	1	1	1
rs200706727	19	46157838	A	AG	0.4632	NA	NA	NA	0.107581	rs11669442	28	RN7SL836P	2777	intergenic	0.607	NA	5	15	1	1	0
rs12995224	2	146240040	G	A	0.2813	NA	NA	NA	0.265188	rs1516141	3	AC092484.1	86821	intergenic	0.606	7	5	15	0	0	1
rs149005323	9	33345167	G	GAAAAGA	0.3757	NA	NA	NA	0.0812041	rs11788656	13	NFX1	0	intronic	0.606	NA	4	4	1	1	1
rs4883557	12	133120906	C	G	0.4105	1.70397e-07	0.0573168	0.0109613	0.423655	rs5023077	18	FBRSL1	0	intronic	0.606	4	4	5	1	1	0
rs434598	17	43725762	G	A	0.2396	NA	NA	NA	0.9436	rs3785884	23	CRHR1:RP11-105N13.4	0:0	ncRNA_intronic	0.606	5	5	15	1	1	1
rs62054809	17	43918239	C	T	0.2396	NA	NA	NA	0.9436	rs3785884	23	MAPT-AS1	2777	intergenic	0.606	7	5	15	1	1	1
rs34232924	17	44023828	C	CGTG	0.2396	NA	NA	NA	0.9436	rs3785884	23	MAPT	0	intronic	0.606	NA	5	14	1	1	1
rs56166491	17	44042221	A	G	0.2406	1.09418e-11	-0.099958	0.0147137	0.948571	rs3785884	23	MAPT	0	intronic	0.606	5	4	14	1	1	1
rs79698033	17	44123717	C	T	0.2406	NA	NA	NA	0.948571	rs3785884	23	KANSL1	0	intronic	0.606	NA	4	4	1	1	1
rs55900347	17	44176092	G	A	0.2406	8.3215e-12	-0.100775	0.0147485	0.948571	rs3785884	23	KANSL1	0	intronic	0.606	5	5	5	1	1	1
rs74176109	19	50975399	A	G	0.4076	NA	NA	NA	0.110242	rs1405655	30	FAM71E1	0	intronic	0.606	6	5	15	1	1	1
rs11979397	7	99738879	C	T	0.161	NA	NA	NA	0.104751	rs13243708	11	RPL7P60	573	upstream:downstream	0.605	6	2	15	1	1	1
rs1059504	17	43472321	A	G	0.4722	NA	NA	NA	0.137384	rs3785884	23	ARHGAP27	0	UTR3	0.605	4	1	7	1	1	1
rs10712166	20	6531643	G	GT	0.2157	NA	NA	NA	0.157643	rs2876034	31	CASC20	22536	intergenic	0.605	NA	13	15	0	0	1
rs313553	4	25244743	G	A	0.1054	0.00435937	0.048281	0.0169353	0.306945	rs7684660	6	PI4K2B	0	intronic	0.604	7	5	15	1	1	1
6:109075504:C:T	6	109075504	C	T	0.2614	NA	NA	NA	0.0501589	rs2768552	10	LINC00222	0	NA	0.604	NA	5	15	0	1	1
rs6489878	12	113368125	A	G	0.3648	4.23961e-10	0.0688067	0.011018	0.966544	rs10774679	17	OAS1:RP1-71H24.1	0:0	ncRNA_intronic	0.604	6	4	15	1	1	0
rs199508	17	44858838	G	C	0.2565	NA	NA	NA	0.663423	rs3785884	23	WNT3	0	intronic	0.604	5	5	14	1	1	1
rs553757543	3	45705360	AT	A	0.1163	NA	NA	NA	0.101787	rs73058466	4	LIMD1	0	intronic	0.603	NA	5	5	1	0	1
rs10710870	9	33272391	C	CA	0.2117	NA	NA	NA	0.0969151	rs11788656	13	CHMP5	0	intronic	0.603	NA	4	4	1	1	1
rs2158474	17	43761939	G	C	0.2396	NA	NA	NA	0.9436	rs3785884	23	CRHR1:RP11-105N13.4	0:0	ncRNA_intronic	0.603	1f	5	14	1	1	1
rs62054435	17	43825339	C	G	0.2396	NA	NA	NA	0.9436	rs3785884	23	CRHR1:RP11-105N13.4	0:0	ncRNA_intronic	0.603	5	5	14	1	1	1
rs371083624	17	43841356	CTT	C	0.2445	NA	NA	NA	0.917055	rs3785884	23	CRHR1:RP11-105N13.4	0:0	ncRNA_intronic	0.603	NA	5	14	1	1	0
rs12482014	21	34611318	C	T	0.2982	NA	NA	NA	0.830525	rs2834154	32	IFNAR2	0	intronic	0.603	4	1	5	1	1	1
rs78389813	3	44752404	C	T	0.0169	NA	NA	NA	0.0774137	rs79939301	4	SOCS5P3	25	upstream	0.602	6	8	9	1	1	1
rs11637092	15	79017595	G	C	0.2545	0.00869456	-0.0338092	0.0128854	0.186996	rs12440014	20	CHRNB4:RP11-160C18.2	0:0	ncRNA_intronic	0.602	7	14	15	1	1	1
rs62055947	17	43852605	C	T	0.2396	NA	NA	NA	0.9436	rs3785884	23	CRHR1:RP11-105N13.4	0:0	ncRNA_intronic	0.602	5	5	14	1	1	0
rs2532389	17	44311107	G	C	0.2336	NA	NA	NA	0.914441	rs3785884	23	KANSL1	8373	intergenic	0.602	7	5	15	1	1	1
rs200100881	19	49115676	TA	T	0.08151	NA	NA	NA	0.0657194	rs679574	29	FAM83E	0	intronic	0.602	NA	4	5	1	1	1
rs71188996	4	25317334	G	GTT	0.3658	NA	NA	NA	0.207933	rs7684660	6	ZCCHC4	0	intronic	0.601	NA	4	5	1	1	1
4:25413921:A:C	4	25413921	A	C	0.4573	NA	NA	NA	0.263804	rs7684660	6	ANAPC4	0	intronic	0.601	5	4	4	1	1	1
rs551322	9	136135444	A	G	0.2217	NA	NA	NA	0.0911696	rs495828	15	ABO	0	ncRNA_intronic	0.601	6	4	14	0	1	1
rs11072799	15	79027814	T	G	0.2505	NA	NA	NA	0.186244	rs12440014	20	RP11-160C18.2	0	ncRNA_exonic	0.601	7	7	15	1	1	1
rs1237651	17	43469114	T	C	0.2972	NA	NA	NA	0.109942	rs3785884	23	ARHGAP27	2160	intergenic	0.601	5	5	5	1	1	1
rs549820323	19	50903468	ATTTTTTTTTT	A	0.2714	NA	NA	NA	0.0710029	rs1405655	30	POLD1	0	intronic	0.601	NA	4	5	1	1	1
rs72622921	3	45698460	C	T	0.2485	NA	NA	NA	0.0644981	rs79939301	4	LIMD1	0	intronic	0.6	2a	2	5	1	1	1
rs3943980	4	106676766	G	A	0.167	4.25282e-05	-0.059472	0.0145291	0.332814	rs147632916	7	INTS12:GSTCD:RP11-45L9.1	0:0:0	ncRNA_intronic	0.6	NA	5	15	1	1	1
rs1918784	17	44276013	G	A	0.2406	1.05756e-11	-0.101763	0.0149686	0.948571	rs3785884	23	KANSL1	0	intronic	0.6	NA	5	5	1	1	1
rs10714046	19	46334427	A	AT	0.3499	NA	NA	NA	0.099729	rs11669442	28	SYMPK	0	intronic	0.6	NA	4	4	1	1	1
rs10738914	9	33428696	A	G	0.4225	NA	NA	NA	0.171832	rs11788656	13	AQP3	12455	intergenic	0.599	7	5	15	0	1	1
rs12308215	12	133155879	G	A	0.0825	NA	NA	NA	0.0960559	rs5023077	18	FBRSL1	0	intronic	0.599	5	4	5	1	1	0
rs28534575	15	78923845	T	G	0.2356	1.0989e-10	0.075463	0.0116948	0.910346	rs12440014	20	CHRNB4	0	intronic	0.599	4	4	14	1	1	1
rs117029704	17	43519760	G	T	0.04374	NA	NA	NA	0.102584	rs3785884	23	PLEKHM1	0	intronic	0.599	5	4	5	1	1	1
rs536720533	17	44265192	AT	A	0.2416	NA	NA	NA	0.943409	rs3785884	23	KANSL1	0	intronic	0.599	NA	2	7	1	1	1
rs71327036	3	46194589	C	A	0.1024	NA	NA	NA	0.771417	rs71327040	4	FLT1P1	9419	intergenic	0.598	7	5	15	0	1	1
rs720485	4	145462588	A	C	0.4205	8.57461e-10	0.0638167	0.0104039	1	rs720485	8	KRT18P51	30801	intergenic	0.598	7	5	15	0	1	1
rs368284065	17	43855501	AC	A	0.2396	NA	NA	NA	0.9436	rs3785884	23	CRHR1:RP11-105N13.4	0:0	ncRNA_intronic	0.598	NA	5	14	1	1	0
rs75666751	17	44090148	A	C	0.2406	1.0441e-11	-0.101851	0.0149775	0.948571	rs3785884	23	MAPT	0	intronic	0.598	5	4	15	1	1	1
rs1476415	21	34598385	C	A	0.4632	NA	NA	NA	0.42327	rs2834154	32	IFNAR2	3820	intergenic	0.598	6	1	15	1	1	1
rs56302057	17	44034486	A	G	0.2396	4.74316e-09	-0.099326	0.0169616	0.9436	rs3785884	23	MAPT	0	intronic	0.597	NA	5	14	1	1	1
rs13238380	7	99629061	C	T	0.3857	9.83646e-10	0.063921	0.0104582	1	rs13243708	11	ZKSCAN1	0	intronic	0.596	6	4	4	1	1	1
rs4887059	15	78782095	T	C	0.3996	NA	NA	NA	0.260469	rs12440014	20	IREB2	0	intronic	0.596	6	4	4	1	1	1
rs2732655	17	44346407	G	C	0.1998	NA	NA	NA	0.752862	rs3785884	23	RP11-259G18.1	346	downstream	0.596	5	5	15	1	1	1
rs584768	19	49213284	G	A	0.4692	NA	NA	NA	0.844337	rs679574	29	MAMSTR	2714	intergenic	0.596	7	4	5	1	1	1
rs538485729	1	155729756	TTA	T	0.03678	NA	NA	NA	0.162824	rs6675468	1	GON4L	0	intronic	0.595	NA	4	4	1	1	1
rs58309239	4	25443366	T	G	0.04672	0.000304399	0.0873357	0.0241825	0.20726	rs7684660	6	ANAPC4	23245	intergenic	0.595	4	5	15	0	1	0
rs4766668	12	113364780	T	C	0.3658	3.16077e-10	0.0692948	0.0110155	0.970609	rs10774679	17	OAS1:RP1-71H24.1	0:0	ncRNA_intronic	0.595	5	5	15	1	1	0
rs2239378	19	46021514	C	T	0.4076	NA	NA	NA	0.0587315	rs11669442	28	VASP	0	intronic	0.595	5	4	4	1	1	1
rs267282	3	45598919	C	T	0.4583	NA	NA	NA	0.071893	rs79939301	4	LIMD1	0	intergenic	0.594	NA	5	5	1	1	1
rs529284532	9	17054857	CT	C	0.2416	NA	NA	NA	0.110568	rs2020320	12	RP11-132E11.2	0	ncRNA_intronic	0.594	NA	5	15	0	0	1
rs60471588	11	34401708	C	T	0.07157	0.0109122	0.051572	0.0202601	0.0774867	rs1157669	16	ABTB2	22152	intergenic	0.594	7	5	15	0	1	1
rs4767027	12	113359157	C	T	0.3449	NA	NA	NA	0.880178	rs10774679	17	OAS1:RP1-71H24.1	0:0	ncRNA_intronic	0.594	1f	4	5	1	1	0
rs7303969	12	133164690	C	T	0.1968	0.0203371	-0.0345506	0.014892	0.0636806	rs5023077	18	FBRSL1	2915	intergenic	0.594	3a	5	14	1	1	1
rs55869013	17	37621654	C	CTT	0.2505	NA	NA	NA	0.0758381	rs4795400	22	CDK12	0	intronic	0.594	NA	1	5	1	1	1
rs55937610	17	43960283	A	G	0.2396	NA	NA	NA	0.9436	rs3785884	23	MAPT-AS1	0	ncRNA_intronic	0.594	5	7	14	0	1	1
rs113909426	17	44196822	G	A	0.2406	9.08983e-12	-0.100675	0.0147612	0.948571	rs3785884	23	KANSL1	0	intronic	0.594	6	5	5	1	1	1
rs62071576	17	44346829	C	T	0.2008	NA	NA	NA	0.757347	rs3785884	23	RP11-259G18.1	768	downstream	0.594	7	5	15	1	1	1
rs11397478	2	146063808	A	AT	0.1064	NA	NA	NA	0.059225	rs1516141	3	AC064865.1	0	ncRNA_intronic	0.593	NA	9	15	0	0	1
rs2527923	7	99567455	C	T	0.4672	0.00395692	-0.029752	0.0103249	0.312184	rs13243708	11	AZGP1	0	intronic	0.593	NA	5	14	1	1	1
rs4883554	12	133144692	C	T	0.3211	0.00118382	-0.0375325	0.0115743	0.416827	rs5023077	18	FBRSL1	0	intronic	0.593	NA	3	5	1	1	0
rs8042494	15	78908010	C	T	0.2406	NA	NA	NA	0.784511	rs12440014	20	CHRNA3	0	intronic	0.593	6	4	15	1	1	1
rs2696702	17	44260416	T	C	0.2406	8.04972e-12	-0.102325	0.0149649	0.948571	rs3785884	23	KANSL1	0	intronic	0.593	NA	2	7	1	1	1
rs56331328	3	45737844	C	T	0.1799	1.29805e-07	-0.0723146	0.0136982	0.68635	rs73058466	4	SACM1L	0	intronic	0.592	7	4	5	1	1	1
rs929581	18	20069699	T	C	0.328	0.014175	-0.027272	0.0111187	0.0545976	rs9964565	25	RP11-863N1.4	70441	intergenic	0.592	2b	5	15	0	1	1
rs11702230	21	35377591	C	T	0.1352	NA	NA	NA	0.569104	rs117153933	32	LINC00649	27598	intergenic	0.592	5	2	15	0	1	1
rs17564153	17	43995098	G	A	0.2396	1.99624e-15	-0.109128	0.0137413	0.9436	rs3785884	23	MAPT	0	intronic	0.591	6	4	14	1	1	1
rs377750291	17	44367737	CCACCT	C	0.0825	NA	NA	NA	0.325423	rs3785884	23	ARL17B	0	intronic	0.591	NA	4	15	1	1	1
rs6054292	20	6454661	A	G	0.2306	0.00621957	0.034024	0.0124358	0.164971	rs2876034	31	CASC20	0	ncRNA_intronic	0.591	6	7	15	0	0	1
rs2145278	20	6589373	C	A	0.3857	0.0137479	-0.026942	0.0109352	0.48793	rs2876034	31	CASC20	80266	intergenic	0.591	7	13	15	0	1	0
rs13081151	3	46055716	G	A	0.1213	NA	NA	NA	0.42233	rs71327040	4	XCR1	2799	intergenic	0.59	7	5	15	1	1	1
rs1882314	12	133026304	C	T	0.4543	NA	NA	NA	0.117702	rs5023077	18	RP11-503G7.1	7441	intergenic	0.59	NA	5	14	0	1	1
rs56006248	17	43815141	A	G	0.2396	NA	NA	NA	0.9436	rs3785884	23	CRHR1:RP11-105N13.4	0:0	ncRNA_intronic	0.59	7	5	14	1	1	1
rs17036027	4	106556518	C	G	0.06958	5.42187e-05	0.098033	0.0242857	0.768579	rs147632916	7	ARHGEF38	0	intronic	0.589	6	5	15	1	1	1
rs62343141	4	145920025	C	G	0.3897	0.0109141	0.02959	0.0116247	0.0742385	rs720485	8	ANAPC10	0	intronic	0.589	6	5	15	1	1	0
rs8068300	17	44202690	T	C	0.4185	5.50344e-07	-0.057228	0.0114276	0.221765	rs3785884	23	KANSL1	0	intronic	0.589	4	4	5	1	1	1
rs4962116	9	136129716	G	A	0.2207	0.000343057	-0.041838	0.0116853	0.0897712	rs495828	15	ABO:RP11-430N14.4	0:0	ncRNA_exonic	0.588	6	4	14	0	1	1
rs11852887	15	79030578	A	C	0.2515	0.00965783	-0.0348745	0.0134763	0.189239	rs12440014	20	RP11-160C18.2	2740	intergenic	0.588	2b	2	15	0	1	1
rs8070444	17	38151960	A	G	0.4642	0.000778789	0.036176	0.0107659	0.0521742	rs4795400	22	PSMD3	0	intronic	0.588	5	4	4	1	1	1
rs11909697	21	35409271	G	A	0.2197	NA	NA	NA	0.0558936	rs117153933	32	MRPS6	36252	intergenic	0.588	5	5	15	0	1	1
rs13096741	3	46099154	C	T	0.1223	NA	NA	NA	0.432887	rs71327040	4	XCR1	29919	intergenic	0.587	5	5	15	0	1	1
rs4475994	12	133135433	G	C	0.4881	NA	NA	NA	0.565704	rs5023077	18	FBRSL1	0	intronic	0.587	4	1	7	1	1	0
rs547290720	15	78961286	A	AT	0.4871	NA	NA	NA	0.149522	rs12440014	20	CHRNB4:RP11-160C18.2	0:0	ncRNA_intronic	0.587	NA	5	15	1	1	1
rs12958355	18	20009603	G	A	0.4404	1.54043e-05	-0.048196	0.0111492	0.329147	rs9964565	25	RP11-863N1.4	10345	intergenic	0.587	5	5	15	0	1	1
rs13047666	21	35313059	T	C	0.3459	NA	NA	NA	0.117175	rs117153933	32	LINC00649	0	ncRNA_intronic	0.587	5	4	15	0	1	1
rs5862698	4	145221511	C	CT	0.4602	NA	NA	NA	0.0721601	rs720485	8	GYPA	159606	intergenic	0.586	NA	5	15	0	1	0
rs1420767	9	128719156	G	A	0.3082	8.17646e-07	-0.056219	0.0114009	0.752548	rs4455974	14	PBX3	0	intronic	0.586	NA	4	5	1	1	1
rs11264324	1	155090212	C	T	0.06163	NA	NA	NA	0.421944	rs6675468	1	Y_RNA	2753	intergenic	0.585	2b	5	14	1	1	1
rs7847968	9	136172379	A	G	0.2237	NA	NA	NA	0.0509447	rs7855466	15	Y_RNA	5573	intergenic	0.585	7	9	14	0	1	0
rs7670758	4	145511875	G	A	0.4145	NA	NA	NA	0.519643	rs720485	8	KRT18P51	17739	intergenic	0.584	7	5	15	0	1	1
rs62542698	9	33286938	G	C	0.2296	NA	NA	NA	0.0825976	rs11788656	13	NFX1	3570	intergenic	0.584	5	5	5	1	1	1
rs6597613	9	136120990	C	G	0.2187	1.3783e-06	0.059451	0.0123135	0.743155	rs7855466	15	ABO:RP11-430N14.4	4797:4797	intergenic	0.584	6	5	14	0	1	1
rs60082402	17	38148265	A	G	0.3678	NA	NA	NA	0.125624	rs4795400	22	PSMD3	0	intronic	0.584	7	4	4	1	1	1
rs531559456	17	43569001	CA	C	0.1988	NA	NA	NA	0.730351	rs3785884	23	PLEKHM1	885	upstream	0.584	NA	1	15	1	1	1
rs1726801	19	50905074	G	A	0.07058	0.00314998	0.0505983	0.0171362	0.177944	rs1405655	30	POLD1	0	exonic	0.584	4	4	5	1	1	1
rs2742409	3	45715767	G	A	0.3966	0.0152798	-0.027259	0.0112377	0.139263	rs73058466	4	LIMD1	0	intronic	0.583	6	4	4	1	1	1
rs13095602	3	46128713	A	G	0.1223	NA	NA	NA	0.432887	rs71327040	4	FLT1P1	55136	intergenic	0.583	5	5	15	0	1	1
rs2495244	6	41495339	G	A	0.08549	NA	NA	NA	0.715598	rs1886813	9	RP11-328M4.2	0	ncRNA_intronic	0.582	5	5	14	0	0	0
rs199872643	12	113469552	T	TAA	0.3767	NA	NA	NA	0.391878	rs10774679	17	RP1-71H24.1	13995	intergenic	0.582	NA	5	15	0	1	1
rs111324579	17	44082181	A	G	0.2406	7.01647e-16	-0.110833	0.0137336	0.948571	rs3785884	23	MAPT	0	intronic	0.582	7	5	15	1	1	1
rs67671346	17	44339744	TC	T	0.2018	NA	NA	NA	0.760857	rs3785884	23	RP11-259G18.3	1771	intergenic	0.582	NA	5	5	0	1	1
rs8129004	21	34560953	G	A	0.2316	0.000247198	-0.0472904	0.0129027	0.33055	rs2834139	32	C21orf54	18411	intergenic	0.582	7	5	14	0	1	1
rs71327044	3	46271454	G	C	0.08946	NA	NA	NA	0.880351	rs71327040	4	CCR3	0	intronic	0.581	5	5	15	1	1	1
rs1890642	9	16943455	G	A	0.2078	0.0383064	-0.0251066	0.0121197	0.0885825	rs2020320	12	BNC2	72613	intergenic	0.581	5	7	15	0	1	1
rs72099318	9	127958979	TCTGGGTTC	T	0.4533	NA	NA	NA	0.0550379	rs4455974	14	RP11-366O20.5	878	upstream	0.581	NA	2	15	1	1	1
rs79198796	9	136053110	C	T	0.03976	0.000434073	0.126188	0.0358646	0.079961	rs7855466	15	GBGT1	13777	intergenic	0.581	5	5	14	0	1	1
rs568203	9	136151445	A	C	0.2207	0.0036065	0.0348908	0.0119872	0.0931979	rs495828	15	ABO	827	upstream	0.581	4	1	13	0	1	1
rs71353587	17	37638852	ATTTTTTTTTTT	A	0.2584	NA	NA	NA	0.0738198	rs4795400	22	CDK12	0	intronic	0.581	NA	4	5	1	1	1
rs35123741	17	38092930	A	G	0.4483	2.27107e-05	-0.049679	0.0117266	0.382884	rs4795400	22	RP11-387H17.4	0	ncRNA_intronic	0.581	5	5	15	1	1	1
rs17860241	21	34631133	A	G	0.325	NA	NA	NA	0.932798	rs2834154	32	IFNAR2:AP000295.9	0:0	intronic	0.581	5	4	5	1	1	1
rs11791611	9	136077441	G	A	0.3429	0.0279407	0.0261802	0.0119103	0.0595891	rs495828	15	OBP2B	3222	intergenic	0.58	5	5	14	1	1	1
rs11867312	17	37597748	C	T	0.2515	0.000982167	0.038057	0.0115479	0.0756752	rs4795400	22	MED1	0	intronic	0.58	7	4	4	1	1	1
rs2696461	17	44285844	C	T	0.4115	7.88442e-05	-0.0528335	0.0133827	0.232734	rs3785884	23	KANSL1	0	intronic	0.58	NA	4	5	1	1	1
rs6054385	20	6587524	T	C	0.3867	0.0148855	-0.029085	0.0119438	0.491754	rs2876034	31	CASC20	78417	intergenic	0.58	4	7	15	0	1	0
9:127880791:C:CAATAAATAAATA	9	127880791	C	CAATAAATAAATA	0.1183	NA	NA	NA	0.119549	rs4455974	14	SCAI	0	intronic	0.579	NA	4	15	1	1	1
rs17563787	17	43813252	C	G	0.2396	NA	NA	NA	0.9436	rs3785884	23	CRHR1:RP11-105N13.4	0:0	ncRNA_intronic	0.579	1f	5	14	1	1	1
rs56066508	19	49241400	C	T	0.4533	NA	NA	NA	0.405952	rs679574	29	RASIP1	0	intronic	0.579	5	1	5	1	1	1
rs11264297	1	155008973	T	C	0.3608	NA	NA	NA	0.0870317	rs61811895	1	DCST1	0	intronic	0.578	5	5	15	1	1	1
rs3806702	3	46617502	T	C	0.2704	NA	NA	NA	0.0991177	rs3213480	4	LRRC2:TDGF1	0:0	intronic	0.578	3a	1	14	1	1	1
rs111878953	9	33219649	T	TTTTTC	0.1223	NA	NA	NA	0.0617861	rs11788656	13	SPINK4	0	intronic	0.578	NA	5	15	1	1	1
rs11292729	9	128481901	T	TA	0.3956	NA	NA	NA	0.667806	rs4455974	14	MAPKAP1	12387	intergenic	0.578	NA	14	15	0	1	1
rs11792324	9	136116395	T	C	0.1362	0.00224376	0.050538	0.0165378	0.228624	rs7855466	15	ABO:RP11-430N14.4	9392:9392	intergenic	0.578	7	5	14	0	1	1
rs549331	9	136135195	C	G	0.2217	NA	NA	NA	0.0911696	rs495828	15	ABO	0	ncRNA_intronic	0.578	5	4	14	0	1	1
rs112123127	17	43785098	C	T	0.2366	NA	NA	NA	0.92888	rs3785884	23	CRHR1:RP11-105N13.4	0:0	ncRNA_intronic	0.578	6	5	14	1	1	1
rs34258265	17	44212908	A	AT	0.4871	NA	NA	NA	0.349656	rs3785884	23	KANSL1	0	intronic	0.578	NA	4	5	1	1	1
rs67404079	17	44339747	TC	T	0.2018	NA	NA	NA	0.760857	rs3785884	23	RP11-259G18.3	1774	intergenic	0.578	NA	5	5	0	1	1
rs838137	19	49254573	T	A	0.3688	NA	NA	NA	0.233451	rs679574	29	FUT1	0	intronic	0.578	4	1	13	1	1	1
rs17763742	3	45846769	A	G	0.08052	NA	NA	NA	0.181911	rs71327040	4	SLC6A20	8741	intergenic	0.577	7	4	15	1	1	1
rs11332464	3	168745782	G	GA	0.08151	NA	NA	NA	0.369213	rs2421077	5	RP11-152C17.1	22527	intergenic	0.577	NA	5	15	0	0	0
rs56051577	4	25438404	C	CA	0.4006	NA	NA	NA	0.143905	rs7684660	6	ANAPC4	18283	intergenic	0.577	NA	5	15	0	1	1
rs72731582	4	145418803	G	T	0.2823	NA	NA	NA	0.223924	rs720485	8	RP11-361D14.2	8248	intergenic	0.577	5	5	15	0	1	1
9:33502070:A:G	9	33502070	G	A	0.4473	NA	NA	NA	0.0936631	rs11788656	13	SUGT1P	1582	intergenic	0.577	7	5	15	0	1	1
rs62061772	17	44169437	T	C	0.2406	8.41227e-12	-0.100803	0.014756	0.948571	rs3785884	23	KANSL1	0	intronic	0.577	7	4	5	1	1	1
rs148695717	19	49159866	TTTTG	T	0.336	NA	NA	NA	0.113235	rs679574	29	SEC1P	0	ncRNA_intronic	0.577	NA	5	15	1	1	1
rs12489007	3	46545408	C	A	0.3986	NA	NA	NA	0.054099	rs11712469	4	RTP3	2968	intergenic	0.576	5	5	15	1	1	1
rs11733654	4	106730710	C	A	0.06362	1.18965e-08	0.125019	0.0219285	1	rs147632916	7	INTS12:GSTCD:RP11-45L9.1	0:0:0	ncRNA_intronic	0.576	6	5	15	1	1	1
rs766826	11	34528766	C	T	0.3579	NA	NA	NA	0.441127	rs1157669	16	ELF5	0	intronic	0.576	NA	5	15	1	1	1
rs4243084	15	78911672	G	C	0.3748	NA	NA	NA	0.205087	rs12440014	20	CHRNA3	0	intronic	0.576	5	1	13	1	1	1
rs542104175	17	38148277	C	CAAAAAAAAAA	0.2913	NA	NA	NA	0.0703596	rs4795400	22	PSMD3	0	intronic	0.576	NA	4	4	1	1	1
rs1236093	19	49104308	C	T	0.3688	NA	NA	NA	0.405629	rs679574	29	FAM83E	0	UTR3	0.576	NA	5	15	1	1	1
rs189749882	2	60700140	T	G	0.1252	NA	NA	NA	0.161359	rs1123573	2	BCL11A	0	intronic	0.575	5	4	15	1	0	1
rs6478694	9	127881004	G	A	0.3082	0.00946477	0.0291061	0.0112171	0.124626	rs4455974	14	SCAI	0	intronic	0.575	6	4	15	1	1	1
rs144380047	9	136108487	G	A	0.08549	NA	NA	NA	0.312828	rs7855466	15	LCN1P1	4493	intergenic	0.575	7	5	14	0	1	1
rs17035971	4	106532141	C	T	0.0666	NA	NA	NA	0.693106	rs147632916	7	ARHGEF38	0	intronic	0.574	7	5	15	1	1	1
rs2078200	17	43541834	T	C	0.2992	NA	NA	NA	0.133913	rs3785884	23	PLEKHM1	0	intronic	0.574	1f	4	5	1	1	0
rs141942982	1	155137395	G	T	0.1282	NA	NA	NA	0.40372	rs61738875	1	KRTCAP2	4488	intergenic	0.573	7	5	15	1	1	1
rs12490293	3	45788127	T	C	0.3917	NA	NA	NA	0.0649527	rs73058466	4	SACM1L	1210	intergenic	0.573	4	4	4	1	1	1
rs34834314	3	46631037	A	AGT	0.2485	NA	NA	NA	0.10054	rs3213480	4	TDGF1	0	intergenic	0.573	NA	5	15	1	1	1
rs10986918	9	128553580	G	A	0.4135	NA	NA	NA	0.229836	rs4455974	14	PBX3	0	intronic	0.573	5	4	5	1	1	1
rs57359208	19	50955757	G	C	0.494	NA	NA	NA	0.0835778	rs1405655	30	MYBPC2	0	intronic	0.573	6	4	14	1	1	0
rs33769	3	45282000	C	T	0.4672	NA	NA	NA	0.0891331	rs73058466	4	TMEM158	14229	intergenic	0.572	4	5	15	0	1	1
rs113365357	3	46459291	G	A	0.1332	0.000264793	-0.0574112	0.0157398	0.256623	rs3213480	4	CCRL2	4802	intergenic	0.572	4	4	15	1	1	1
rs3096315	16	89324852	G	T	0.1501	NA	NA	NA	0.326189	rs117169628	21	RP11-46C24.5	0	ncRNA_intronic	0.572	5	1	14	1	1	1
rs143196316	17	43836109	A	AATT	0.2396	NA	NA	NA	0.9436	rs3785884	23	CRHR1:RP11-105N13.4	0:0	ncRNA_intronic	0.572	NA	5	14	1	1	1
rs55915917	17	43892784	T	G	0.2256	NA	NA	NA	0.864272	rs3785884	23	CRHR1:RP11-105N13.4	0:0	ncRNA_intronic	0.572	4	5	14	1	1	0
rs34681683	21	34582421	G	GA	0.3429	NA	NA	NA	0.206372	rs2834139	32	IFNAR2	19784	intergenic	0.572	NA	5	15	0	0	1
rs201913383	21	35248400	T	C	0.2107	NA	NA	NA	0.106781	rs117153933	32	AP000304.12:ITSN1	0:0	intronic	0.572	6	5	15	1	0	1
rs375332767	13	113458756	TC	T	0.2704	NA	NA	NA	0.074656	rs9577395	19	ATP11A	0	intronic	0.571	NA	5	5	1	0	1
rs535162871	17	44355315	AT	A	0.2386	NA	NA	NA	0.917275	rs3785884	23	ARL17B	0	intronic	0.571	NA	5	15	1	1	1
rs8101788	19	50851759	C	A	0.4344	0.00187009	-0.03329	0.0107038	0.302528	rs1405655	30	NR1H2	0	intronic	0.571	7	2	15	1	1	1
rs12501071	4	145490359	C	T	0.4304	5.26547e-08	0.0552929	0.0101602	0.960711	rs720485	8	KRT18P51	3030	intergenic	0.57	6	5	15	0	1	1
rs56406462	17	44119474	T	C	0.2386	2.91138e-13	-0.115033	0.0157613	0.938662	rs3785884	23	KANSL1	0	intronic	0.57	7	4	4	1	1	1
rs34266232	19	10502968	T	C	0.2813	0.0458257	0.0215681	0.0108003	0.262383	rs34725611	27	CDC37	0	intronic	0.57	5	4	4	1	1	1
rs6133328	20	6495414	C	A	0.3996	0.00115735	-0.040875	0.0125801	0.790311	rs2876034	31	CASC20	0	ncRNA_intronic	0.57	5	5	15	0	1	1
rs1392290	3	46069210	G	A	0.341	NA	NA	NA	0.107706	rs71327040	4	XCR1	0	UTR5	0.569	5	7	9	1	1	1
rs9761190	4	145313380	A	G	0.2843	0.000739519	0.043779	0.0129735	0.248222	rs720485	8	RP11-361D14.2	113671	intergenic	0.569	7	9	15	0	0	1
rs146761208	17	44495308	A	G	0.3569	NA	NA	NA	0.764836	rs3785884	23	NSFP1	0	ncRNA_intronic	0.569	5	5	15	0	1	1
rs6139980	20	6407642	G	A	0.4553	0.00753468	-0.029824	0.0111607	0.230808	rs2876034	31	CASC20	19727	intergenic	0.569	3a	7	15	0	0	1
rs2213291	3	46360437	G	A	0.3022	0.000597287	-0.0475351	0.0138472	0.154904	rs3213480	4	UQCRC2P1	7023	intergenic	0.568	6	5	15	0	1	1
rs3096294	16	89365286	T	G	0.2942	0.00146076	-0.0369621	0.0116146	0.139305	rs117169628	21	ANKRD11	0	intronic	0.568	NA	4	5	1	1	1
rs1673043	19	50906529	G	A	0.07356	0.0208391	0.0395901	0.017132	0.172964	rs1405655	30	POLD1	0	intronic	0.568	NA	4	4	1	1	1
rs17036097	4	106597295	G	C	0.1342	NA	NA	NA	0.462109	rs147632916	7	ARHGEF38	0	intronic	0.567	7	5	15	1	1	0
rs68178216	17	37526241	A	C	0.2485	0.00053086	-0.042518	0.0122718	0.0702648	rs4795400	22	FBXL20	0	intronic	0.567	7	4	15	1	1	1
rs398119840	17	44329580	AT	A	0.4085	NA	NA	NA	0.194927	rs3785884	23	RP11-259G18.2	7169	intergenic	0.567	NA	5	15	0	1	1
rs113208607	4	25444515	G	T	0.01491	0.00578303	0.127809	0.0463102	0.0575045	rs7684660	6	ANAPC4	24394	intergenic	0.566	2b	5	15	0	1	0
rs10423718	19	46504749	T	C	0.1829	NA	NA	NA	0.0538562	rs11669442	28	CCDC61	0	intronic	0.566	6	1	5	1	1	1
rs3219341	19	50898017	C	T	0.08748	0.0359145	0.034808	0.0165919	0.231751	rs1405655	30	POLD1	0	intronic	0.566	6	4	5	1	1	1
rs784289	3	168934480	G	A	0.08648	0.0120378	-0.0436963	0.0174017	0.119139	rs2421077	5	MECOM	0	intronic	0.565	7	5	15	1	1	1
rs1981548	7	99541360	T	C	0.4523	0.00451769	-0.029092	0.0102453	0.322282	rs13243708	11	RP4-604G5.1	0	ncRNA_intronic	0.564	1b	1	14	0	1	1
rs9984273	21	34635065	C	T	0.3171	0.000169711	0.053828	0.0143148	0.271722	rs2834154	32	IFNAR2:AP000295.9	0:0	UTR3	0.564	7	4	5	1	1	1
rs2316953	17	44140341	G	A	0.2406	1.6548e-11	-0.099505	0.0147773	0.948571	rs3785884	23	KANSL1	0	intronic	0.563	6	4	5	1	1	1
rs79885116	9	128081490	TA	T	0.04672	NA	NA	NA	0.0840508	rs4455974	14	GAPVD1	0	intronic	0.562	NA	4	5	1	1	1
rs549131130	16	89224693	A	G	0.0507	NA	NA	NA	0.223521	rs117169628	21	LINC00304	860	upstream	0.562	NA	5	15	1	1	1
rs55823844	17	43978320	G	A	0.2396	2.85589e-11	-0.097828	0.0147025	0.9436	rs3785884	23	MAPT	0	intronic	0.562	4	5	13	1	1	1
rs1560310	17	43978534	G	A	0.2396	7.37189e-15	-0.107809	0.0138609	0.9436	rs3785884	23	MAPT	0	intronic	0.562	1f	2	14	1	1	1
rs13082607	3	45680581	T	C	0.2674	0.0369402	-0.0247441	0.0118596	0.100449	rs73058466	4	LIMD1	0	intronic	0.561	4	2	5	1	1	1
rs1230078	17	43497395	T	C	0.2982	0.000600978	-0.037863	0.011035	0.125866	rs3785884	23	ARHGAP27	0	intronic	0.561	6	4	15	1	1	1
rs146149698	17	44142491	C	CCA	0.2406	NA	NA	NA	0.948571	rs3785884	23	KANSL1	0	intronic	0.561	NA	4	4	1	1	1
rs62060852	17	44160050	G	A	0.2406	1.21945e-15	-0.110384	0.0137937	0.948571	rs3785884	23	KANSL1	0	intronic	0.561	5	2	5	1	1	1
rs111638615	1	155380346	T	TG	0.2763	NA	NA	NA	0.0528681	rs61811895	1	ASH1L	0	intronic	0.56	NA	4	5	1	1	1
rs112069207	7	99837194	TA	T	0.3668	NA	NA	NA	0.163354	rs13243708	11	GATS:GATS	0:0	ncRNA_intronic	0.56	NA	4	5	1	1	1
rs62058963	17	43998278	C	T	0.03777	NA	NA	NA	0.129117	rs3785884	23	MAPT	0	intronic	0.56	5	4	15	1	1	1
rs11264314	1	155078423	G	C	0.4851	NA	NA	NA	0.053302	rs61738875	1	Y_RNA	14542	intergenic	0.559	4	5	15	0	1	1
3:45625489:G:GTTATTTATTTATTTAT	3	45625489	G	GTTATTTATTTATTTAT	0.03181	NA	NA	NA	0.162035	rs73058466	4	LIMD1	0	NA	0.559	NA	5	15	1	0	1
rs148289385	3	46282646	CAT	C	0.07555	NA	NA	NA	0.812706	rs71327040	4	CCR3	0	intronic	0.559	NA	5	15	1	1	1
rs10013500	4	25318472	G	C	0.4364	0.00398588	-0.0300209	0.0104265	0.21893	rs7684660	6	ZCCHC4	0	intronic	0.559	6	4	5	1	1	1
rs4887077	15	78978364	C	T	0.4036	2.78666e-06	-0.052567	0.011218	0.127005	rs12440014	20	CHRNB4:RP11-160C18.2	0:0	ncRNA_intronic	0.559	5	5	15	1	1	1
17:43909435:C:CAAAAAAACAAAA	17	43909435	C	CAAAAAAACAAAA	0.2386	NA	NA	NA	0.938481	rs3785884	23	CRHR1	0	intronic	0.559	NA	5	14	1	1	0
rs78143111	21	35307148	G	A	0.09344	NA	NA	NA	0.873201	rs117153933	32	LINC00649	0	ncRNA_intronic	0.559	5	1	5	0	1	1
rs4683180	3	46140770	T	C	0.4871	NA	NA	NA	0.154974	rs11712469	4	FLT1P1	43079	intergenic	0.558	6	2	15	0	1	1
rs62077463	17	37651940	C	T	0.2505	0.000988315	0.041412	0.0125726	0.0758381	rs4795400	22	CDK12	0	intronic	0.558	6	4	4	1	1	0
rs199969472	9	136126498	G	A	0.09642	2.58727e-05	0.081185	0.0192974	0.451531	rs7855466	15	ABO:RP11-430N14.4	0:0	ncRNA_exonic	0.557	5	5	14	0	1	1
rs150597688	17	38071086	C	CTT	0.496	NA	NA	NA	0.749176	rs4795400	22	GSDMB	0	intronic	0.557	NA	4	5	1	1	1
rs62062273	17	44092243	C	T	0.2406	NA	NA	NA	0.948571	rs3785884	23	MAPT	0	intronic	0.557	5	5	15	1	1	1
rs263583	9	17040154	A	G	0.4235	1.02121e-05	0.045351	0.0102775	0.350074	rs2020320	12	RP11-132E11.2	8762	intergenic	0.556	6	9	15	0	0	1
rs138385622	11	34505799	CATACT	C	0.4036	NA	NA	NA	0.307858	rs1157669	16	ELF5	0	intronic	0.556	NA	14	15	1	1	1
rs540900157	16	89133351	G	C	0.02286	NA	NA	NA	0.0966576	rs117169628	21	CTD-2555A7.2	13977	intergenic	0.556	NA	5	15	0	0	1
rs62067034	17	38063738	C	T	0.498	8.10785e-14	0.076159	0.0101973	0.820037	rs4795400	22	GSDMB	0	intronic	0.556	6	4	5	1	1	1
rs8112282	19	46265029	C	T	0.4682	0.0262606	-0.0240083	0.0108032	0.326881	rs11669442	28	AC074212.3	0	exonic	0.556	5	5	14	1	1	1
rs369172953	19	46337785	GCT	G	0.1561	NA	NA	NA	0.0564769	rs11669442	28	SYMPK	0	intronic	0.556	NA	4	4	1	1	1
rs10747078	12	133132009	G	A	0.3489	NA	NA	NA	0.318773	rs5023077	18	FBRSL1	0	intronic	0.555	5	4	5	1	1	0
rs4887098	15	79057950	G	C	0.4185	NA	NA	NA	0.0943201	rs12440014	20	ADAMTS7	0	intronic	0.555	5	4	15	1	1	0
rs4887099	15	79059547	G	C	0.4254	NA	NA	NA	0.0894381	rs12440014	20	ADAMTS7	0	intronic	0.555	5	4	15	1	1	0
rs11078896	17	37415544	C	T	0.2594	0.00899927	0.0310496	0.0118869	0.0856139	rs4795400	22	FBXL20	0	UTR3	0.555	7	4	5	1	1	1
rs139976242	17	43837872	T	TGTTACGTTAC	0.1233	NA	NA	NA	0.100587	rs3785884	23	CRHR1:RP11-105N13.4	0:0	ncRNA_intronic	0.555	NA	5	14	1	1	1
rs2696558	17	44346951	T	A	0.3519	NA	NA	NA	0.527249	rs3785884	23	RP11-259G18.1	890	downstream	0.555	1f	5	15	1	1	1
rs10197143	2	146155347	T	C	0.4105	NA	NA	NA	0.732758	rs1516141	3	RPL6P5	59721	intergenic	0.554	6	14	15	0	0	1
rs57953861	2	146215709	G	A	0.07455	0.00685535	0.045064	0.016667	0.0501655	rs1516141	3	AC092484.1	111152	intergenic	0.554	7	5	15	0	0	1
rs28415919	4	106562159	C	A	0.2316	NA	NA	NA	0.192028	rs147632916	7	ARHGEF38	0	intronic	0.554	6	5	15	1	1	0
rs587600964	9	136172323	C	G	0.1173	NA	NA	NA	0.357409	rs495828	15	Y_RNA	5629	intergenic	0.554	NA	9	14	0	0	0
rs1880748	17	43788796	C	T	0.1819	NA	NA	NA	0.0703091	rs3785884	23	CRHR1:RP11-105N13.4	0:0	ncRNA_intronic	0.554	1f	5	14	1	1	1
rs6117303	20	6487687	T	C	0.3529	0.0110524	-0.0281238	0.0110678	0.310231	rs2876034	31	CASC20	0	ncRNA_intronic	0.554	5	7	15	0	1	1
rs6077038	20	6599931	A	G	0.2167	0.00471415	0.0365891	0.0129476	0.0997265	rs2876034	31	CASC20	90824	intergenic	0.554	6	5	15	0	0	0
rs370037026	15	79010805	TTTTCC	T	0.2545	NA	NA	NA	0.191898	rs12440014	20	CHRNB4:RP11-160C18.2	0:0	ncRNA_intronic	0.553	NA	5	15	1	1	1
rs4794809	17	37603640	G	A	0.2505	0.00407622	0.038747	0.0134903	0.0758381	rs4795400	22	MED1	0	intronic	0.553	6	4	4	1	1	1
rs12947620	17	37605364	T	C	0.2505	0.00101467	0.037962	0.0115511	0.0758381	rs4795400	22	MED1	0	intronic	0.553	4	2	5	1	1	1
rs17689608	17	43896528	C	G	0.2396	NA	NA	NA	0.9436	rs3785884	23	CRHR1	0	intronic	0.553	5	5	15	1	1	0
rs142222997	17	44057770	G	GGAGGCAGGAGAATTGTTACT	0.2396	NA	NA	NA	0.943445	rs3785884	23	MAPT	0	intronic	0.553	NA	4	15	1	1	1
rs200061023	20	6586714	TCCTC	T	0.2237	NA	NA	NA	0.119745	rs2876034	31	CASC20	77607	intergenic	0.553	NA	5	15	0	0	0
rs7366775	1	155168930	G	A	0.4155	NA	NA	NA	0.0640805	rs61738875	1	THBS3:RP11-263K19.4	0:0	ncRNA_intronic	0.551	7	4	5	1	1	1
rs12510044	4	145484638	C	G	0.4254	2.73e-05	0.0469362	0.0111889	0.538551	rs720485	8	KRT18P51	8751	intergenic	0.551	7	5	15	0	1	1
rs556404689	17	43675189	C	T	0.02982	NA	NA	NA	0.361178	rs3785884	23	RP11-707O23.5	3045	intergenic	0.551	NA	5	15	0	1	1
rs56312737	17	43769516	C	A	0.2396	NA	NA	NA	0.9436	rs3785884	23	CRHR1:RP11-105N13.4	0:0	ncRNA_intronic	0.551	6	13	14	1	1	1
rs12150454	17	43776061	C	T	0.2396	NA	NA	NA	0.9436	rs3785884	23	CRHR1:RP11-105N13.4	0:0	ncRNA_intronic	0.551	6	9	14	1	1	1
rs55781174	17	43944158	C	T	0.2396	NA	NA	NA	0.9436	rs3785884	23	MAPT-AS1	0	ncRNA_intronic	0.551	7	5	14	0	1	1
rs11683757	2	146150692	C	T	0.1829	NA	NA	NA	0.218064	rs1516141	3	RPL6P5	55066	intergenic	0.55	6	14	15	0	0	1
rs638756	9	136134472	C	A	0.2217	0.000494448	0.0405104	0.0116284	0.0911696	rs495828	15	ABO	0	ncRNA_intronic	0.55	NA	4	14	0	1	1
rs141546312	11	34427229	TCCC	T	0.329	NA	NA	NA	0.0505005	rs1157669	16	RP1-53C18.3	732	upstream	0.55	NA	2	15	0	1	1
rs7315441	12	113365687	G	T	0.3658	3.8152e-10	0.0690256	0.011024	0.970609	rs10774679	17	OAS1:RP1-71H24.1	0:0	ncRNA_intronic	0.55	6	4	15	1	1	0
rs36084703	17	38063980	C	CA	0.498	NA	NA	NA	0.820037	rs4795400	22	GSDMB	0	intronic	0.55	NA	4	5	1	1	1
rs574194744	17	43837868	T	TTTATGTTATG	0.2386	NA	NA	NA	0.938662	rs3785884	23	CRHR1:RP11-105N13.4	0:0	ncRNA_intronic	0.55	NA	5	14	1	1	1
rs55893711	17	44119320	C	T	0.2406	2.28037e-11	-0.098809	0.0147766	0.948571	rs3785884	23	KANSL1	0	intronic	0.55	7	4	4	1	1	1
rs9896243	17	44826056	C	G	0.2256	5.3846e-13	-0.101706	0.014096	0.82525	rs3785884	23	NSF	0	intronic	0.55	1f	4	5	1	1	1
rs368712434	3	168780888	AT	A	0.2555	NA	NA	NA	0.234473	rs2421077	5	MECOM	20398	intergenic	0.549	NA	5	15	0	0	1
rs4148234	4	146048554	T	C	0.3857	0.0164403	0.025956	0.0108196	0.0705064	rs720485	8	ABCE1:OTUD4	0:0	intronic	0.549	5	4	4	1	1	1
rs7855700	9	127915421	G	A	0.3091	0.0125471	0.0281625	0.0112814	0.122484	rs4455974	14	PPP6C	0	intronic	0.549	6	4	4	1	1	1
rs372980169	17	44212527	A	G	0.2406	NA	NA	NA	0.948571	rs3785884	23	KANSL1	0	intronic	0.549	5	4	5	1	1	1
rs34378541	3	46239649	C	T	0.09443	NA	NA	NA	0.837003	rs71327040	4	CCR3	0	intronic	0.548	6	5	15	1	1	1
rs11647973	16	89232415	C	T	0.172	NA	NA	NA	0.459037	rs117169628	21	RP11-46C24.3	375	upstream	0.548	5	5	15	1	1	1
rs569213236	12	113455608	G	GAAAAAAAAAA	0.2932	NA	NA	NA	0.0969953	rs10774679	17	RP1-71H24.1	51	upstream	0.547	NA	5	15	1	1	1
rs62061788	17	44169759	G	A	0.2406	7.17958e-12	-0.101166	0.0147601	0.948571	rs3785884	23	KANSL1	0	intronic	0.547	7	4	5	1	1	1
rs2186317	21	34593574	G	C	0.4632	2.29268e-15	0.0924081	0.0116612	0.42327	rs2834154	32	IFNAR2	8631	intergenic	0.547	6	5	15	1	1	1
rs7855275	9	128482145	C	T	0.3718	2.78077e-05	-0.049105	0.0117176	0.307855	rs4455974	14	MAPKAP1	12631	intergenic	0.546	6	14	15	0	1	1
rs2106720	17	43498710	C	T	0.3012	0.00502441	-0.0326949	0.011654	0.126815	rs3785884	23	ARHGAP27	0	intronic	0.546	7	4	15	1	1	1
rs6085611	20	6566555	C	T	0.2237	0.000912885	0.041815	0.0126098	0.165065	rs2876034	31	CASC20	57448	intergenic	0.546	5	5	15	0	0	0
rs73833032	3	46276490	T	C	0.1362	NA	NA	NA	0.236401	rs3213480	4	CCR3	0	intronic	0.545	6	5	15	1	1	1
rs2160461	3	168779331	G	C	0.07753	0.013372	-0.049916	0.0201786	0.25206	rs2421077	5	MECOM	21955	intergenic	0.545	5	5	15	0	0	1
rs602282	17	37433021	C	T	0.2535	0.00862305	0.0331253	0.0126112	0.0778758	rs4795400	22	FBXL20	0	intronic	0.545	NA	4	5	1	1	1
rs2458216	17	44346962	C	T	0.2008	NA	NA	NA	0.757347	rs3785884	23	RP11-259G18.1	901	downstream	0.545	1f	5	15	1	1	1
rs12508709	4	145319544	T	C	0.4901	NA	NA	NA	0.342157	rs720485	8	RP11-361D14.2	107507	intergenic	0.544	7	9	15	0	0	1
rs12238134	9	128746612	A	G	0.3012	7.74174e-06	-0.0526625	0.0117755	0.64995	rs4455974	14	PBX3	16955	intergenic	0.544	6	5	15	0	1	0
rs9919007	9	136119527	C	T	0.2187	1.49029e-06	0.05932	0.0123261	0.743155	rs7855466	15	ABO:RP11-430N14.4	6260:6260	intergenic	0.544	5	5	14	0	1	1
rs12453682	17	37770005	C	T	0.3131	1.53039e-05	0.04973	0.0115002	0.12323	rs4795400	22	NEUROD2	3974	intergenic	0.544	5	5	14	1	1	1
rs527542765	17	44172205	CA	C	0.2406	NA	NA	NA	0.948571	rs3785884	23	KANSL1	0	intronic	0.544	NA	4	5	1	1	1
rs5840133	20	6520100	AT	A	0.1392	NA	NA	NA	0.102175	rs2876034	31	CASC20	10993	intergenic	0.544	NA	5	15	0	0	1
rs34421491	3	45966429	A	AT	0.332	NA	NA	NA	0.102386	rs11712469	4	FYCO1	0	intronic	0.543	NA	4	5	1	1	1
rs7781442	7	99505223	G	A	0.4235	0.012151	-0.025667	0.0102352	0.169891	rs13243708	11	TRIM4	0	intronic	0.543	6	4	4	1	1	1
rs12553882	9	128195044	G	A	0.3469	2.5529e-05	-0.046105	0.0109511	0.168691	rs4455974	14	MAPKAP1	4627	intergenic	0.543	5	5	15	1	1	0
rs449501	17	43724555	G	A	0.2396	NA	NA	NA	0.9436	rs3785884	23	CRHR1-IT1:CRHR1:RP11-105N13.4	0:0:0	ncRNA_exonic	0.543	NA	5	15	1	1	1
rs2250226	21	34632316	T	C	0.326	NA	NA	NA	0.928794	rs2834154	32	IFNAR2:AP000295.9	0:0	intronic	0.543	1d	4	5	1	1	1
rs34079287	3	46300870	G	T	0.07654	1.24852e-14	0.165021	0.0214007	0.826082	rs71327040	4	CCR3	0	intronic	0.542	6	5	15	1	1	1
rs530343977	17	44193908	C	CCAACAA	0.2406	NA	NA	NA	0.948571	rs3785884	23	KANSL1	0	intronic	0.542	NA	1	5	1	1	1
rs2696459	17	44285142	G	C	0.2465	3.46944e-10	-0.104454	0.0166429	0.919666	rs3785884	23	KANSL1	0	intronic	0.542	NA	4	5	1	1	1
rs200610218	17	44312421	CA	C	0.2575	NA	NA	NA	0.0615087	rs3785884	23	RP11-259G18.2	8550	intergenic	0.542	NA	5	15	1	1	1
rs73167947	3	168847565	G	A	0.05467	0.0012326	0.0593125	0.018356	0.254802	rs2421077	5	MECOM	0	intronic	0.541	6	4	15	1	1	1
rs986472	9	16991622	G	A	0.3012	0.0404906	-0.028129	0.0137301	0.0757231	rs2020320	12	RP11-132E11.2	57294	intergenic	0.541	NA	5	15	0	1	1
rs11334666	9	17043986	GT	G	0.3231	NA	NA	NA	0.201167	rs2020320	12	RP11-132E11.2	4930	intergenic	0.541	NA	5	15	0	0	1
rs151155628	9	136137641	C	T	0.02982	NA	NA	NA	0.096341	rs495828	15	ABO	0	ncRNA_intronic	0.541	4	4	14	0	1	1
rs7180002	15	78873993	A	T	0.3658	NA	NA	NA	0.192881	rs12440014	20	CHRNA5	0	intronic	0.541	5	5	15	1	1	1
rs35855815	17	37403229	CTA	C	0.163	NA	NA	NA	0.0508068	rs4795400	22	RP11-690G19.4	0	ncRNA_intronic	0.541	NA	5	5	0	1	1
rs17573593	17	44082603	A	C	0.2406	7.32896e-16	-0.111054	0.01377	0.948571	rs3785884	23	MAPT	0	intronic	0.541	1f	4	15	1	1	1
rs10421736	19	45997261	A	T	0.4781	NA	NA	NA	0.0789061	rs11669442	28	RTN2:PPM1N	0:0	intronic	0.541	4	1	5	1	1	1
rs77492239	3	168826039	G	A	0.05467	0.000689552	0.0646218	0.0190417	0.254802	rs2421077	5	MECOM	0	intronic	0.54	5	4	15	1	1	1
rs1853837	6	41497035	C	A	0.1054	NA	NA	NA	0.052512	rs1886813	9	RP11-328M4.2	0	ncRNA_intronic	0.54	5	5	14	0	1	0
rs7868182	9	128721311	G	A	0.3052	1.19445e-06	-0.055523	0.0114326	0.743496	rs4455974	14	PBX3	0	intronic	0.54	5	4	5	1	1	0
rs8176726	9	136132608	C	T	0.2217	0.00253406	-0.049893	0.016525	0.0911696	rs495828	15	ABO	0	ncRNA_intronic	0.54	NA	4	15	0	1	1
rs2073826	9	136136963	G	T	0.4076	NA	NA	NA	0.119906	rs7855466	15	ABO	0	ncRNA_intronic	0.54	5	4	14	0	1	1
rs12150111	17	44013938	A	G	0.2396	2.6196e-14	-0.108721	0.0142756	0.9436	rs3785884	23	MAPT	0	intronic	0.54	1f	2	14	1	1	1
rs2934971	17	37854507	G	T	0.3101	2.20554e-07	0.060275	0.0116336	0.28081	rs4795400	22	ERBB2	0	intronic	0.539	4	5	5	1	1	1
rs111758342	17	43953240	CTATATA	C	0.2396	NA	NA	NA	0.9436	rs3785884	23	MAPT-AS1	0	ncRNA_intronic	0.539	NA	13	14	0	1	1
rs112916880	17	44036129	C	T	0.2396	2.09771e-15	-0.109357	0.0137809	0.9436	rs3785884	23	MAPT	0	intronic	0.539	NA	5	14	1	1	1
rs200214427	17	44339725	CTCT	C	0.1004	NA	NA	NA	0.0787326	rs3785884	23	RP11-259G18.3	1752	intergenic	0.539	NA	5	5	0	1	1
rs6441954	3	46332840	T	C	0.4384	NA	NA	NA	0.355841	rs3213480	4	UQCRC2P1	19241	intergenic	0.538	6	5	15	0	1	1
rs1230082	17	43500344	G	C	0.3032	0.0001406	-0.0412434	0.0108333	0.125838	rs3785884	23	ARHGAP27	0	intronic	0.538	7	4	15	1	1	1
rs62061815	17	44181681	A	G	0.2406	7.09949e-12	-0.101104	0.0147476	0.948571	rs3785884	23	KANSL1	0	intronic	0.538	5	5	5	1	1	1
rs200194382	17	44574701	ATTTG	A	0.2117	NA	NA	NA	0.797125	rs3785884	23	RP11-995C19.2	6610	intergenic	0.538	NA	4	15	0	1	0
rs374769511	19	46337774	GCTCAT	G	0.1571	NA	NA	NA	0.0580662	rs11669442	28	SYMPK	0	intronic	0.538	NA	4	4	1	1	1
rs2544395	4	106705863	C	T	0.2445	NA	NA	NA	0.211783	rs147632916	7	INTS12:GSTCD:RP11-45L9.1	0:0:0	ncRNA_intronic	0.537	NA	5	15	1	1	1
rs145559770	9	128262003	AT	A	0.2097	NA	NA	NA	0.165298	rs4455974	14	MAPKAP1	0	intronic	0.537	NA	4	5	1	1	1
rs76700116	9	136126499	A	C	0.09642	5.24994e-05	0.074094	0.018321	0.451531	rs7855466	15	ABO:RP11-430N14.4	0:0	ncRNA_exonic	0.537	5	5	14	0	1	1
rs142642115	17	43746610	T	TATC	0.2396	NA	NA	NA	0.9436	rs3785884	23	CRHR1:RP11-105N13.4	0:0	ncRNA_intronic	0.537	NA	5	14	1	1	1
rs111392491	19	46362261	A	G	0.2684	0.00140569	-0.038087	0.0119265	0.12343	rs11669442	28	SYMPK	0	intronic	0.537	7	4	4	1	1	1
rs263568	9	17029756	T	G	0.4384	1.2937e-05	0.043818	0.0100473	0.386994	rs2020320	12	RP11-132E11.2	19160	intergenic	0.536	6	9	15	0	0	1
rs62116071	19	50955761	G	C	0.494	NA	NA	NA	0.0835778	rs1405655	30	MYBPC2	0	intronic	0.536	6	4	14	1	1	0
rs1949331	2	146127622	T	C	0.4304	NA	NA	NA	0.662838	rs1516141	3	RPL6P5	31996	intergenic	0.535	NA	14	15	0	0	1
rs79934920	3	168761663	A	G	0.02584	6.51937e-06	0.120389	0.0267009	0.0624857	rs2421077	5	RP11-152C17.1	38408	intergenic	0.535	7	5	15	0	0	1
rs13123725	4	25166019	C	A	0.02684	0.00219	0.066537	0.0217216	0.106118	rs7684660	6	PI4K2B	0	intronic	0.535	6	4	5	1	1	1
rs10986499	9	127724451	G	C	0.3728	NA	NA	NA	0.0650398	rs4455974	14	SCAI	0	intronic	0.535	6	5	5	1	1	1
rs59794219	12	133143007	AAG	A	0.4235	NA	NA	NA	0.481999	rs5023077	18	FBRSL1	0	intronic	0.535	NA	4	5	1	1	0
rs3214720	17	47876151	TC	T	0.2117	NA	NA	NA	0.14276	rs3848456	24	KAT7	0	intronic	0.535	NA	4	4	1	1	1
rs71335814	19	49181084	A	AAAAAG	0.1252	NA	NA	NA	0.060257	rs679574	29	SEC1P	0	NA	0.535	NA	5	15	1	0	1
rs7673180	4	145315271	C	T	0.3161	NA	NA	NA	0.407492	rs720485	8	RP11-361D14.2	111780	intergenic	0.534	6	9	15	0	0	1
rs10120031	9	128453307	G	A	0.3946	1.0222e-05	-0.047184	0.0106934	0.23151	rs4455974	14	MAPKAP1	0	intronic	0.534	5	4	5	1	1	1
rs2420395	11	34437383	C	T	0.3032	NA	NA	NA	0.257373	rs1157669	16	RP1-53C18.3	10886	intergenic	0.534	NA	5	15	0	1	1
rs56866896	16	89223425	T	C	0.2962	0.00722628	0.0320493	0.0119309	0.203126	rs117169628	21	ACSF3	1170	intergenic	0.534	3a	5	15	1	1	1
rs138341463	19	49251215	C	A	0.2137	NA	NA	NA	0.131133	rs679574	29	FUT1	52	downstream	0.534	3a	2	14	1	0	1
rs33976462	1	155970478	GT	G	0.1769	NA	NA	NA	0.0747704	rs61738875	1	ARHGEF2:RP11-336K24.5	0:0	ncRNA_intronic	0.533	NA	2	15	1	1	1
rs6444830	3	168698567	T	A	0.2008	0.00165289	-0.038167	0.0121303	0.194782	rs2421077	5	RP11-152C17.1	22294	intergenic	0.533	6	5	15	0	0	1
4:25244929:A:C	4	25244929	C	A	0.1044	NA	NA	NA	0.292165	rs7684660	6	PI4K2B	0	intronic	0.533	7	5	15	1	1	1
rs34351442	3	46355492	G	A	0.07455	NA	NA	NA	0.777131	rs71327040	4	UQCRC2P1	2078	intergenic	0.532	6	2	15	0	1	1
rs35342250	4	106790939	C	CT	0.2982	NA	NA	NA	0.13866	rs147632916	7	INTS12	0	intronic	0.532	NA	5	15	1	1	1
rs6826476	4	145598315	C	T	0.2903	NA	NA	NA	0.0647862	rs720485	8	HHIP	0	intronic	0.532	4	4	15	1	1	1
rs263612	9	17105534	C	G	0.4016	0.00246722	0.0322518	0.0106535	0.223615	rs2020320	12	RP11-132E11.2	0	ncRNA_intronic	0.532	6	9	15	0	1	1
rs59720300	9	17115361	G	C	0.2594	0.00582303	0.0329155	0.0119364	0.116117	rs2020320	12	RP11-132E11.2	2547	intergenic	0.532	6	14	15	0	1	1
rs557582980	9	33199279	C	CAA	0.4225	NA	NA	NA	0.0523645	rs11788656	13	SPINK4	19083	intergenic	0.531	NA	5	15	0	0	1
rs16940676	17	43911036	G	A	0.2386	NA	NA	NA	0.938662	rs3785884	23	CRHR1	0	intronic	0.531	5	5	15	1	1	1
rs577444432	17	43915854	C	CT	0.4105	NA	NA	NA	0.450677	rs3785884	23	CRHR1	2659	intergenic	0.531	NA	5	15	1	1	1
rs62061845	17	44190156	T	C	0.2386	3.39793e-10	-0.104489	0.0166399	0.938481	rs3785884	23	KANSL1	0	intronic	0.53	7	5	5	1	1	1
rs72706118	1	155649825	G	A	0.04473	1.15441e-05	-0.129749	0.0295824	0.11407	rs6675468	1	MSTO1:MSTO2P:YY1AP1	0:0:0	ncRNA_intronic	0.529	5	4	4	1	1	1
rs58879887	3	45668729	A	T	0.2177	0.0105744	-0.0318748	0.0124684	0.131569	rs73058466	4	LIMD1	0	intronic	0.529	5	4	5	1	1	1
rs2227336	17	38174855	T	G	0.3787	NA	NA	NA	0.122461	rs4795400	22	MED24	494	downstream	0.529	2b	1	7	1	1	1
rs77587461	19	10635951	C	T	0.04473	NA	NA	NA	0.0881146	rs34725611	27	S1PR5	7343	intergenic	0.529	7	5	14	1	1	1
rs10426276	19	10690557	G	C	0.04573	6.7501e-05	-0.0999609	0.0250848	0.0685793	rs34725611	27	AP1M2	0	intronic	0.529	7	4	15	1	1	1
rs147325898	7	99770260	GTA	G	0.2674	NA	NA	NA	0.203179	rs13243708	11	GPC2	0	intronic	0.528	NA	4	5	1	1	1
rs71327040	3	46263208	G	T	0.07952	5.83461e-20	0.189949	0.0207655	1	rs71327040	4	CCR3	0	intronic	0.527	4	2	15	1	1	1
rs4766676	12	113365581	C	T	0.3658	4.94293e-10	0.0686012	0.0110275	0.970609	rs10774679	17	OAS1:RP1-71H24.1	0:0	ncRNA_intronic	0.527	6	4	15	1	1	0
rs34022105	16	89229598	G	A	0.1362	NA	NA	NA	0.650941	rs117169628	21	LINC00304	0	ncRNA_exonic	0.527	5	5	15	1	1	1
3:45879896:A:G	3	45879896	G	A	0.07356	NA	NA	NA	0.13139	rs11712469	4	LZTFL1	0	intronic	0.526	6	4	5	1	1	1
rs35059249	3	46268528	A	ATT	0.07952	NA	NA	NA	1	rs71327040	4	CCR3	0	intronic	0.526	NA	5	15	1	1	1
rs55784159	16	89129030	C	A	0.1352	0.0335094	0.0339984	0.0159923	0.142518	rs117169628	21	CTD-2555A7.2	9656	intergenic	0.526	5	5	14	0	1	1
rs11642110	16	89278563	G	A	0.1123	1.88755e-05	0.0769709	0.0179931	0.600529	rs117169628	21	RP11-46C24.7	3074	intergenic	0.526	7	5	14	1	1	1
rs2316770	17	43934256	G	A	0.4414	NA	NA	NA	0.227786	rs3785884	23	MAPT-AS1	0	ncRNA_intronic	0.526	7	5	14	1	1	1
rs1156509	20	6428704	G	C	0.4801	3.3518e-05	-0.043449	0.0104743	0.439797	rs2876034	31	CASC20	0	ncRNA_intronic	0.526	6	14	15	0	0	1
rs199538350	3	46079524	T	TTTTTG	0.0994	NA	NA	NA	0.302708	rs71327040	4	XCR1	10289	intergenic	0.525	NA	13	15	0	1	1
rs9814638	3	168723897	C	G	0.1978	5.73414e-06	-0.063421	0.0139818	1	rs2421077	5	RP11-152C17.1	642	downstream	0.525	7	5	15	0	0	0
rs13242458	7	99695131	G	A	0.1193	0.00638936	0.046076	0.0168956	0.235631	rs13243708	11	MCM7	0	intronic	0.525	1f	3	4	1	1	1
rs16969894	15	78776456	C	T	0.2187	8.1642e-05	0.046784	0.0118755	0.467118	rs12440014	20	IREB2	0	intronic	0.525	6	4	4	1	1	1
rs10641451	21	35267834	TGC	T	0.4145	NA	NA	NA	0.0811532	rs117153933	32	AP000304.12:ITSN1	0:0	NA	0.525	NA	1	5	1	1	1
rs11264313	1	155076505	G	A	0.4841	NA	NA	NA	0.0530697	rs61738875	1	Y_RNA	16460	intergenic	0.524	6	5	15	0	1	1
rs17217831	3	46305441	C	A	0.07654	NA	NA	NA	0.826082	rs71327040	4	CCR3	0	intronic	0.524	7	5	15	1	1	1
rs202126107	17	38006767	GCATATTATA	G	0.4851	NA	NA	NA	0.878883	rs4795400	22	IKZF3	0	intronic	0.524	NA	5	14	1	1	1
rs4024210	19	10586742	G	T	0.1789	NA	NA	NA	0.360724	rs34725611	27	PDE4A	6436	intergenic	0.524	NA	5	5	1	0	0
rs7263506	20	6521134	G	A	0.2227	0.00173807	0.0391432	0.0124991	0.185147	rs2876034	31	CASC20	12027	intergenic	0.524	6	13	15	0	0	1
rs1873001	3	46032847	T	C	0.3439	NA	NA	NA	0.10472	rs71327040	4	FYCO1	0	intronic	0.522	5	2	5	1	1	1
rs148332825	4	25297014	TTG	T	0.3459	NA	NA	NA	0.163802	rs7684660	6	PI4K2B	16299	intergenic	0.522	NA	5	15	0	1	1
rs33778	3	45287918	A	G	0.4692	0.0109509	-0.02675	0.0105139	0.0850534	rs73058466	4	U3	8983	intergenic	0.521	5	5	15	0	1	1
rs9760722	4	25333887	G	A	0.01889	0.000929053	0.107089	0.0323418	0.11032	rs7684660	6	ZCCHC4	0	intronic	0.521	6	5	5	1	1	1
rs565646176	4	106564290	G	GTT	0.06958	NA	NA	NA	0.768579	rs147632916	7	ARHGEF38	0	intronic	0.521	NA	5	15	1	1	0
rs62334727	4	145360445	C	T	0.07058	0.0361263	0.047228	0.0225378	0.0781512	rs720485	8	RP11-361D14.2	66606	intergenic	0.521	7	14	15	0	1	1
rs138329925	4	25421607	G	A	0.01093	NA	NA	NA	0.0534003	rs7684660	6	ANAPC4	1486	intergenic	0.52	7	4	5	1	0	1
rs12421999	11	34510595	T	C	0.1193	8.76696e-07	-0.0726461	0.0147731	0.13029	rs1157669	16	ELF5	0	intronic	0.52	5	7	15	1	1	1
rs13092887	3	45909644	C	A	0.08648	NA	NA	NA	0.172605	rs71327040	4	LZTFL1	0	intronic	0.519	5	5	15	1	1	1
rs13144347	4	25195471	T	G	0.4394	0.00911921	-0.0296798	0.0113822	0.148054	rs7684660	6	PI4K2B	0	intronic	0.519	7	4	15	1	1	1
rs36227674	4	146054016	CTAA	C	0.3857	NA	NA	NA	0.0705064	rs720485	8	OTUD4	0	downstream	0.519	NA	2	5	1	1	1
rs4988618	12	113363178	G	A	0.3658	3.35945e-10	0.0691844	0.0110145	0.970609	rs10774679	17	OAS1:RP1-71H24.1	0:0	ncRNA_intronic	0.519	1f	1	15	1	1	0
rs878886	17	43912490	C	G	0.2396	NA	NA	NA	0.9436	rs3785884	23	CRHR1	0	UTR3	0.519	1c	5	15	1	1	1
rs56306380	17	43978306	G	A	0.2396	1.14796e-09	-0.100297	0.0164763	0.9436	rs3785884	23	MAPT	0	intronic	0.518	5	5	13	1	1	1
rs10962813	9	17006147	T	G	0.1342	NA	NA	NA	0.132596	rs2020320	12	RP11-132E11.2	42769	intergenic	0.517	5	5	15	0	1	1
rs62064637	17	43485551	T	G	0.1938	2.35252e-06	-0.073464	0.0155627	0.672733	rs3785884	23	ARHGAP27	0	intronic	0.517	5	1	5	1	1	1
rs734747	21	35346922	C	T	0.4821	8.27538e-07	-0.0516858	0.0104866	0.114709	rs117153933	32	LINC00649	0	ncRNA_exonic	0.517	5	5	5	0	1	1
rs72291960	4	106877309	C	CTG	0.4235	NA	NA	NA	0.0620763	rs147632916	7	NPNT	0	intronic	0.516	NA	1	15	1	1	0
rs4308665	7	99666641	G	C	0.328	3.77559e-07	0.055641	0.0109531	0.344291	rs13243708	11	ZNF3	0	intronic	0.516	5	4	5	1	1	1
rs12595995	16	89272058	G	T	0.3698	0.0243592	0.0248022	0.0110163	0.294975	rs117169628	21	SLC22A31	3985	intergenic	0.516	7	5	14	1	1	1
rs6139973	20	6355181	G	A	0.2366	2.2851e-05	-0.052353	0.0123619	0.116577	rs2876034	31	CASC20	72188	intergenic	0.516	6	14	15	0	0	1
rs11480422	20	6549692	AT	A	0.2654	NA	NA	NA	0.143286	rs2876034	31	CASC20	40585	intergenic	0.516	NA	5	15	0	0	1
rs6441947	3	46284496	G	A	0.2992	0.0282812	0.0365238	0.016652	0.0790886	rs3213480	4	CCR3	0	intronic	0.515	6	5	15	1	1	1
rs112586262	4	145362723	AAT	A	0.2783	NA	NA	NA	0.238795	rs720485	8	RP11-361D14.2	64328	intergenic	0.515	NA	14	15	0	0	1
rs139311126	9	127667428	AAAT	A	0.4155	NA	NA	NA	0.0681189	rs4455974	14	GOLGA1	0	intronic	0.515	NA	4	5	1	1	1
rs11379357	9	128163583	G	GT	0.4066	NA	NA	NA	0.14254	rs4455974	14	RP11-184B22.2	28537	intergenic	0.515	NA	5	15	0	1	0
rs138342243	9	128289343	T	TTTTG	0.4712	NA	NA	NA	0.0726186	rs4455974	14	MAPKAP1	0	intronic	0.515	NA	5	5	1	1	1
rs56340658	17	43689090	T	C	0.2416	NA	NA	NA	0.932874	rs3785884	23	RPS26P8	2740	intergenic	0.515	7	14	15	0	1	1
rs5823344	18	20013871	G	GCA	0.4881	NA	NA	NA	0.276632	rs9964565	25	RP11-863N1.4	14613	intergenic	0.515	NA	5	15	0	1	1
rs9398182	6	109262442	G	C	0.336	0.0110524	0.027852	0.0109609	0.200907	rs2768552	10	ARMC2	0	intronic	0.514	5	5	15	1	1	1
rs530628	9	128325934	C	G	0.4771	NA	NA	NA	0.0772424	rs4455974	14	MAPKAP1	0	intronic	0.514	6	5	5	1	1	1
19:46362184:T:TGATTT	19	46362184	T	TGATTT	0.3121	NA	NA	NA	0.152347	rs11669442	28	SYMPK	0	intronic	0.514	NA	4	4	1	1	1
rs35655700	3	45893332	AT	A	0.3131	NA	NA	NA	0.564611	rs11712469	4	LZTFL1	0	intronic	0.513	NA	4	14	1	1	1
rs2527911	7	99503625	A	G	0.4642	0.0484592	-0.0219964	0.0111469	0.192495	rs13243708	11	TRIM4	0	intronic	0.513	NA	4	4	1	1	1
rs1963304	7	99625796	T	G	0.3419	0.00285362	0.03228	0.010821	0.341922	rs13243708	11	ZKSCAN1	0	intronic	0.513	5	4	4	1	1	1
rs3976765	17	43658895	C	T	0.4682	NA	NA	NA	0.080349	rs3785884	23	DND1P1	4341	intergenic	0.513	NA	3	5	0	1	1
rs67492300	17	43837777	G	A	0.2763	NA	NA	NA	0.140899	rs3785884	23	CRHR1:RP11-105N13.4	0:0	ncRNA_intronic	0.513	5	5	14	1	1	1
rs112166495	17	44005361	G	A	0.2406	2.58956e-10	-0.107228	0.0169623	0.938457	rs3785884	23	MAPT	0	intronic	0.513	5	5	9	1	1	1
rs8070420	17	44185479	G	T	0.3658	NA	NA	NA	0.178918	rs3785884	23	KANSL1	0	intronic	0.513	1f	2	7	1	1	1
rs75570816	21	34579241	C	T	0.169	2.78914e-06	-0.0649948	0.0138707	0.31322	rs2834139	32	IFNAR2	22964	intergenic	0.513	5	2	15	0	1	1
rs2300370	21	34604557	G	A	0.33	NA	NA	NA	0.987213	rs2834154	32	IFNAR2	0	intronic	0.513	5	1	5	1	1	1
rs11347598	4	106541982	TG	T	0.163	NA	NA	NA	0.254019	rs147632916	7	ARHGEF38	0	intronic	0.512	NA	5	15	1	1	1
rs7466988	9	136117048	T	C	0.1262	0.00131677	0.049904	0.0155353	0.253968	rs7855466	15	ABO:RP11-430N14.4	8739:8739	intergenic	0.512	6	5	14	0	1	1
rs71581744	15	78888234	A	ACCCC	0.2425	NA	NA	NA	0.774818	rs12440014	20	CHRNA3	0	UTR3	0.512	NA	4	15	1	1	1
rs11474415	20	6565651	G	GTA	0.2674	NA	NA	NA	0.313351	rs2876034	31	CASC20	56544	intergenic	0.512	NA	5	15	0	0	0
rs6414427	3	46512837	C	T	0.2336	0.020196	0.030638	0.0131908	0.252413	rs3213480	4	LTF	0	intronic	0.511	7	5	14	1	1	1
rs6414429	3	46518629	G	C	0.2326	0.0127002	0.0349985	0.014044	0.251338	rs3213480	4	LTF	0	intronic	0.511	6	5	14	1	1	1
rs9857376	3	168818560	T	C	0.03777	NA	NA	NA	0.0965227	rs2421077	5	MECOM	0	intronic	0.511	7	4	15	1	0	1
rs112317864	4	25447773	T	G	0.01491	0.00121481	0.138723	0.0428769	0.0575045	rs7684660	6	RP11-206P5.1	26365	intergenic	0.511	7	5	15	0	1	0
rs1230072	17	43466961	C	T	0.4881	NA	NA	NA	0.131754	rs3785884	23	ARHGAP27	4313	intergenic	0.511	5	5	5	1	1	1
rs1635298	17	43744344	A	T	0.2664	NA	NA	NA	0.816997	rs3785884	23	CRHR1:RP11-105N13.4	0:0	ncRNA_intronic	0.511	1f	5	14	1	1	1
rs4458044	17	43873727	G	C	0.2624	NA	NA	NA	0.111548	rs3785884	23	CRHR1:RP11-105N13.4	0:0	ncRNA_intronic	0.511	5	5	14	1	1	0
rs111893078	19	4729442	TGACTATA	T	0.3926	NA	NA	NA	0.0840134	rs35574495	26	AC005783.1	3050	intergenic	0.511	NA	2	15	1	0	1
rs950960	20	6490426	G	A	0.4175	4.62725e-07	-0.0514975	0.0102154	0.859795	rs2876034	31	CASC20	0	ncRNA_intronic	0.511	NA	9	15	0	1	1
rs11644528	16	89227806	G	A	0.2515	2.61828e-05	0.0507436	0.0120693	0.452728	rs117169628	21	LINC00304	0	ncRNA_exonic	0.51	4	5	15	1	1	1
rs17631676	17	43549526	A	G	0.1958	NA	NA	NA	0.717892	rs3785884	23	PLEKHM1	0	intronic	0.51	6	4	5	1	1	0
rs1724418	17	43672331	T	G	0.09344	NA	NA	NA	0.402324	rs3785884	23	RP11-707O23.5	5903	intergenic	0.51	5	5	15	0	1	1
rs75076131	17	43790649	C	A	0.2396	NA	NA	NA	0.9436	rs3785884	23	CRHR1:RP11-105N13.4	0:0	ncRNA_intronic	0.51	7	5	14	1	1	1
rs56127111	17	43913315	C	T	0.2396	NA	NA	NA	0.9436	rs3785884	23	CRHR1	120	downstream	0.51	5	5	15	1	1	1
rs1040174	2	146120237	G	C	0.4294	NA	NA	NA	0.667089	rs1516141	3	RPL6P5	24611	intergenic	0.509	6	5	15	0	0	1
rs35376512	16	89135078	G	C	0.09145	0.000746604	0.060693	0.0179998	0.242639	rs117169628	21	CTD-2555A7.2	15704	intergenic	0.509	5	5	14	0	1	1
rs62060843	17	44153626	C	T	0.2406	1.02808e-14	-0.110014	0.0142215	0.948571	rs3785884	23	KANSL1	0	intronic	0.509	6	4	5	1	1	1
rs516246	19	49206172	C	T	0.4414	5.14239e-09	-0.0625876	0.0107125	1	rs679574	29	FUT2	0	intronic	0.509	NA	4	5	1	1	1
rs72660519	4	107214034	C	T	0.06958	0.00384685	0.05933	0.0205262	0.0853977	rs147632916	7	TBCK	0	intronic	0.508	7	4	5	1	1	1
rs28626624	4	145482243	C	T	0.4225	4.74724e-09	0.060851	0.0103916	0.991966	rs720485	8	KRT18P51	11146	intergenic	0.508	6	5	15	0	1	1
rs67714937	9	128743177	AG	A	0.4284	NA	NA	NA	0.221438	rs4455974	14	PBX3	13520	intergenic	0.508	NA	9	15	0	1	0
rs146887813	12	113390347	TG	T	0.2336	NA	NA	NA	0.182281	rs10774679	17	RP1-71H24.1:OAS3	0:0	ncRNA_intronic	0.508	NA	4	5	1	1	0
rs1765762	13	113533653	T	G	0.4881	NA	NA	NA	0.281861	rs9577395	19	ATP11A	0	intronic	0.508	5	4	4	1	1	1
rs11078911	17	37671322	C	T	0.2584	0.00345229	0.0346375	0.0118447	0.0831505	rs4795400	22	CDK12	0	intronic	0.508	7	4	4	1	1	0
rs5823343	18	20013627	GA	G	0.2684	NA	NA	NA	0.753373	rs9964565	25	RP11-863N1.4	14369	intergenic	0.508	NA	5	15	0	0	1
rs112359020	3	46429391	A	G	0.1412	0.000205546	-0.055047	0.0148291	0.261816	rs3213480	4	RP11-24F11.2	0	ncRNA_intronic	0.507	5	5	15	0	1	1
rs181700380	4	145316525	T	C	0.4911	NA	NA	NA	0.344454	rs720485	8	RP11-361D14.2	110526	intergenic	0.507	6	14	15	0	1	1
rs2527902	7	99525071	G	A	0.4245	0.00564245	-0.028246	0.010205	0.171543	rs13243708	11	GJC3	0	intronic	0.507	NA	5	14	1	1	1
rs369762169	17	43493398	G	GTT	0.1909	NA	NA	NA	0.666775	rs3785884	23	ARHGAP27	0	intronic	0.507	NA	2	15	1	1	1
rs12952764	17	43497210	G	A	0.1958	2.84912e-09	-0.086343	0.0145357	0.679114	rs3785884	23	ARHGAP27	0	intronic	0.507	5	4	15	1	1	1
rs10403396	19	10447819	A	C	0.2326	0.000157627	-0.0505941	0.0133892	0.0938611	rs34725611	27	ICAM3	0	intronic	0.507	7	3	5	1	1	1
rs281393	19	49224484	C	T	0.3777	7.03714e-05	0.042377	0.0106608	0.422884	rs679574	29	RASIP1	0	intronic	0.507	4	1	1	1	1	1
rs17036535	4	106964945	C	A	0.07256	0.00378233	0.060063	0.0207417	0.0792639	rs147632916	7	TBCK	0	UTR3	0.506	5	5	15	1	1	1
rs2055794	17	43951717	G	A	0.2396	NA	NA	NA	0.9436	rs3785884	23	MAPT-AS1	0	ncRNA_intronic	0.506	1f	7	14	0	1	1
rs62060838	17	44153144	A	G	0.2406	5.61308e-16	-0.111324	0.0137481	0.948571	rs3785884	23	KANSL1	0	intronic	0.506	7	4	5	1	1	1
rs35506173	19	46374916	C	T	0.2624	8.34304e-09	0.068681	0.0119209	0.79746	rs11669442	28	FOXA3	0	intronic	0.506	5	4	14	1	1	1
rs76419734	4	106624285	C	T	0.06362	6.22329e-06	0.107347	0.0237564	1	rs147632916	7	ARHGEF38:INTS12	0:0	intronic	0.505	7	4	5	1	1	1
rs543452971	9	128070607	A	CCT	0.04573	NA	NA	NA	0.0895796	rs4455974	14	GAPVD1	0	UTR3	0.505	NA	4	4	1	0	0
rs111765541	9	136175716	A	G	0.2227	NA	NA	NA	0.0500378	rs7855466	15	Y_RNA	2236	intergenic	0.505	5	9	14	0	1	0
rs8072297	17	37478048	A	T	0.2425	NA	NA	NA	0.0676534	rs4795400	22	FBXL20	0	intronic	0.505	6	5	15	1	1	1
rs62056931	17	43789698	G	A	0.2366	NA	NA	NA	0.928472	rs3785884	23	CRHR1:RP11-105N13.4	0:0	ncRNA_intronic	0.505	6	5	14	1	1	1
rs4792837	17	44286384	C	A	0.3648	NA	NA	NA	0.185823	rs3785884	23	KANSL1	0	intronic	0.505	6	4	5	1	1	1
rs547813077	17	44326845	A	G	0.2634	NA	NA	NA	0.846208	rs3785884	23	RP11-259G18.2	4434	intergenic	0.505	NA	5	15	0	1	1
rs1516145	2	146144841	A	T	0.4901	9.55613e-09	0.057474	0.0100156	1	rs1516141	3	RPL6P5	49215	intergenic	0.504	6	5	15	0	0	1
rs556656159	4	106615026	CA	C	0.06362	NA	NA	NA	1	rs147632916	7	ARHGEF38:INTS12	0:0	intronic	0.504	NA	4	4	1	1	1
rs112811140	12	133092313	C	T	0.3161	0.00395179	-0.0353747	0.0122744	0.246761	rs5023077	18	FBRSL1	0	intronic	0.504	6	4	5	1	1	0
rs11868030	17	37650332	A	G	0.2495	0.00156487	0.037258	0.0117816	0.0760028	rs4795400	22	CDK12	0	intronic	0.504	6	4	4	1	1	0
rs530636875	17	38206404	C	CA	0.4384	NA	NA	NA	0.087655	rs4795400	22	MED24	0	intronic	0.504	NA	4	4	1	1	1
rs391338	17	43687268	G	A	0.2117	NA	NA	NA	0.819262	rs3785884	23	RPS26P8	918	downstream	0.504	NA	14	15	0	1	1
rs150088946	15	79038588	T	C	0.3857	NA	NA	NA	0.100295	rs12440014	20	RP11-160C18.4	5860	intergenic	0.503	5	5	15	0	1	1
rs375606901	17	44033097	T	TTTTTTTTTTTC	0.2366	NA	NA	NA	0.92835	rs3785884	23	MAPT	0	intronic	0.503	NA	5	14	1	1	1
rs570664517	17	44310961	A	AT	0.2157	NA	NA	NA	0.810384	rs3785884	23	KANSL1	8227	intergenic	0.503	NA	5	15	1	1	1
rs263575	9	17033840	G	A	0.4195	6.45679e-06	0.045265	0.0100347	0.359402	rs2020320	12	RP11-132E11.2	15076	intergenic	0.502	5	9	15	0	0	1
rs2269899	12	113381956	C	T	0.3569	4.70574e-10	0.0689766	0.0110741	0.91706	rs10774679	17	RP1-71H24.1:OAS3	0:0	ncRNA_intronic	0.502	NA	4	5	1	1	1
rs75526993	12	133060439	G	A	0.1412	0.0328126	0.031818	0.0149075	0.131118	rs5023077	18	FBRSL1	5697	intergenic	0.502	5	5	14	1	1	1
rs56323408	17	44147721	C	T	0.2406	6.67903e-16	-0.111205	0.0137694	0.948571	rs3785884	23	KANSL1	0	intronic	0.502	6	4	5	1	1	1
rs72528725	19	46403712	CCG	C	0.4016	NA	NA	NA	0.0600596	rs11669442	28	MYPOP	0	intronic	0.502	NA	1	5	1	1	1
rs4374450	21	34580600	C	T	0.1511	NA	NA	NA	0.169485	rs2834154	32	IFNAR2	21605	intergenic	0.502	7	2	15	0	1	1
rs1516141	2	146152388	A	G	0.4901	8.51448e-09	0.057641	0.0100107	1	rs1516141	3	RPL6P5	56762	intergenic	0.501	NA	9	15	0	0	1
rs1706746	17	43721457	C	T	0.2396	4.47451e-16	-0.111956	0.0137792	0.9436	rs3785884	23	CRHR1-IT1:CRHR1:RP11-105N13.4	0:0:0	ncRNA_intronic	0.501	6	5	15	1	1	1
rs59435462	17	43750921	TA	T	0.2664	NA	NA	NA	0.816997	rs3785884	23	CRHR1:RP11-105N13.4	0:0	ncRNA_intronic	0.5	NA	5	14	1	1	1
rs546885732	17	44025678	G	GCT	0.2396	NA	NA	NA	0.9436	rs3785884	23	MAPT	0	intronic	0.5	NA	5	14	1	1	1
rs6085486	20	6302421	C	G	0.2326	0.000109512	-0.063485	0.0164108	0.052302	rs2876034	31	AL109618.1	92825	intergenic	0.5	7	1	15	0	0	0
rs11264272	1	154808959	C	T	0.2664	0.0062373	0.0338965	0.0123934	0.0743379	rs61811895	1	KCNN3	0	intronic	0.499	4	5	15	1	1	1
rs112347425	3	46460888	C	T	0.1074	NA	NA	NA	0.193346	rs3213480	4	CCRL2	6399	intergenic	0.499	7	4	15	1	1	1
rs35895909	3	46460967	C	T	0.1421	NA	NA	NA	0.416675	rs71327040	4	CCRL2	6478	intergenic	0.499	7	4	15	1	1	1
rs73167920	3	168831264	T	C	0.05467	0.000677268	0.0647118	0.0190406	0.254802	rs2421077	5	MECOM	0	intronic	0.499	7	4	15	1	1	1
rs35583054	6	41483494	CA	C	0.4632	NA	NA	NA	0.0949767	rs1886813	9	RP11-328M4.2:RP11-328M4.3	0:0	ncRNA_intronic	0.499	NA	5	14	0	0	0
rs543987017	15	78809453	TTC	T	0.333	NA	NA	NA	0.157059	rs12440014	20	HYKK	0	intronic	0.499	NA	4	15	1	1	1
rs56288604	17	43931380	A	G	0.2396	NA	NA	NA	0.9436	rs3785884	23	MAPT-AS1	0	ncRNA_intronic	0.499	5	5	14	1	1	1
rs112364920	17	44161360	A	T	0.2396	6.62799e-16	-0.111067	0.0137507	0.943445	rs3785884	23	KANSL1	0	intronic	0.499	6	4	5	1	1	1
rs79983612	3	46190327	G	C	0.09443	3.20667e-12	0.147654	0.0211892	0.837003	rs71327040	4	FLT1P1	5157	intergenic	0.498	7	5	15	0	1	1
rs35650232	19	49259973	T	G	0.2416	NA	NA	NA	0.116532	rs679574	29	FGF21	0	intronic	0.498	5	2	14	1	1	1
rs17078864	3	46498975	C	T	0.1819	NA	NA	NA	0.0844209	rs3213480	4	LTF	0	intronic	0.497	5	4	15	1	1	1
rs7684442	4	106664211	T	A	0.2406	NA	NA	NA	0.216465	rs147632916	7	INTS12:GSTCD	0:0	intronic	0.497	6	5	15	1	1	1
rs563874534	3	45892717	A	ATTT	0.1968	NA	NA	NA	0.395352	rs11712469	4	LZTFL1	0	intronic	0.496	NA	4	14	1	1	1
rs12490169	3	46547400	C	T	0.3976	NA	NA	NA	0.052561	rs11712469	4	RTP3	4960	intergenic	0.496	7	5	15	1	1	1
rs13284243	9	128381785	A	G	0.3817	9.91632e-05	-0.04158	0.0106817	0.102182	rs4455974	14	MAPKAP1	0	intronic	0.496	6	5	15	1	1	1
rs12914385	15	78898723	C	T	0.4046	NA	NA	NA	0.21131	rs12440014	20	CHRNA3	0	intronic	0.496	7	4	15	1	1	1
rs78190829	15	79065160	T	C	0.2406	NA	NA	NA	0.158361	rs12440014	20	ADAMTS7	0	intronic	0.496	7	4	15	1	1	1
rs801420	17	37466103	C	G	0.2515	0.00150378	-0.040559	0.0127787	0.0756752	rs4795400	22	FBXL20	0	intronic	0.496	6	4	5	1	1	1
rs200714673	17	43773525	T	TAAAA	0.2386	NA	NA	NA	0.938662	rs3785884	23	CRHR1:RP11-105N13.4	0:0	ncRNA_intronic	0.496	NA	13	14	1	1	1
rs80028338	17	44161470	A	C	0.2406	2.43776e-16	-0.115548	0.0140941	0.948571	rs3785884	23	KANSL1	0	intronic	0.496	7	4	5	1	1	1
rs199521	17	44853456	C	G	0.2555	NA	NA	NA	0.667563	rs3785884	23	WNT3	0	intronic	0.496	5	5	14	1	1	1
rs12324886	15	79054108	G	A	0.2485	NA	NA	NA	0.139537	rs12440014	20	ADAMTS7	0	intronic	0.495	2b	2	7	1	1	0
rs185922863	17	38086554	A	G	0.1769	NA	NA	NA	0.21795	rs4795400	22	RP11-387H17.4	0	ncRNA_intronic	0.495	6	5	15	1	1	1
rs34286926	17	43495852	A	G	0.1958	4.39234e-09	-0.088759	0.0151241	0.679114	rs3785884	23	ARHGAP27	0	intronic	0.495	2b	4	15	1	1	1
rs61194830	9	128707508	G	GA	0.3062	NA	NA	NA	0.707423	rs4455974	14	PBX3	0	intronic	0.494	NA	4	5	1	1	1
rs113908860	12	133171372	C	T	0.1322	0.0244039	-0.035851	0.0159287	0.0765316	rs5023077	18	LRCOL1	8363	intergenic	0.494	7	5	14	1	1	1
rs563837504	17	43798584	CA	C	0.2396	NA	NA	NA	0.9436	rs3785884	23	CRHR1:RP11-105N13.4	0:0	ncRNA_intronic	0.494	NA	5	14	1	1	1
rs564905548	17	44213712	G	A	0.2406	NA	NA	NA	0.948571	rs3785884	23	KANSL1	0	intronic	0.494	NA	4	5	1	1	1
rs568405618	19	4728046	AAC	A	0.4115	NA	NA	NA	0.19337	rs35574495	26	AC005783.1	1654	intergenic	0.494	NA	5	15	1	1	1
rs2186356	21	34581365	T	C	0.1511	0.000109305	0.0519375	0.0134242	0.169485	rs2834154	32	IFNAR2	20840	intergenic	0.494	5	5	15	0	1	1
rs6675468	1	155040654	C	T	0.08946	3.82294e-08	-0.103231	0.0187733	1	rs6675468	1	EFNA4:EFNA3:EFNA3	0:0:0	intronic	0.493	6	4	5	1	1	1
rs11645629	16	89146374	A	T	0.2396	0.0358675	0.0267756	0.0127598	0.168996	rs117169628	21	ACSF3	8408	intergenic	0.493	5	5	15	1	1	1
rs2409508	21	35371824	T	C	0.3141	0.000124732	0.041538	0.0108267	0.149818	rs117153933	32	LINC00649	21831	intergenic	0.493	7	5	15	0	1	1
rs116237120	1	155699598	G	A	0.02982	0.00279386	-0.111623	0.0373377	0.140314	rs6675468	1	MSTO1:MSTO2P:DAP3	0:0:0	ncRNA_intronic	0.492	5	4	5	1	1	1
rs786261	2	145720415	C	T	0.2475	NA	NA	NA	0.0502296	rs1516141	3	TEX41	0	ncRNA_intronic	0.492	NA	5	15	0	0	1
rs58697594	3	46275570	G	A	0.1402	NA	NA	NA	0.220795	rs3213480	4	CCR3	0	intronic	0.492	4	5	15	1	1	1
rs10513658	3	168789847	C	T	0.08748	0.000535162	0.055221	0.0159483	0.342871	rs2421077	5	MECOM	11439	intergenic	0.492	7	5	15	0	1	1
rs377170197	12	113372352	G	GA	0.3648	NA	NA	NA	0.966336	rs10774679	17	RP1-71H24.1	0	ncRNA_intronic	0.492	NA	5	15	1	1	0
rs899997	15	79019578	T	G	0.2535	NA	NA	NA	0.1916	rs12440014	20	CHRNB4:RP11-160C18.2	0:0	ncRNA_exonic	0.492	NA	1	15	1	1	1
rs3885075	17	43902799	A	G	0.2396	NA	NA	NA	0.9436	rs3785884	23	CRHR1	0	intronic	0.492	NA	5	14	1	1	0
rs9904766	17	44186952	T	C	0.4185	2.67577e-07	-0.058076	0.0112879	0.221765	rs3785884	23	KANSL1	0	intronic	0.492	1f	2	7	1	1	1
rs2696658	17	44245766	G	A	0.2406	1.35784e-10	-0.104843	0.0163293	0.948571	rs3785884	23	KANSL1	0	intronic	0.492	NA	2	5	1	1	1
17:47909054:G:T	17	47909054	G	T	0.0497	NA	NA	NA	0.64875	rs3848456	24	RP11-304F15.7	2546	intergenic	0.492	4	4	5	1	1	1
rs531825373	17	44283046	CA	C	0.3887	NA	NA	NA	0.144994	rs3785884	23	KANSL1	0	intronic	0.491	NA	4	5	1	1	1
rs16990321	21	34575883	G	C	0.09443	0.000143197	-0.066265	0.0174263	0.339078	rs2834139	32	IFNAR2	26322	intergenic	0.491	4	2	7	0	1	1
rs6787643	3	46487671	G	A	0.338	NA	NA	NA	0.189266	rs3213480	4	LTF	0	intronic	0.49	5	4	15	1	1	1
rs62574608	9	136159266	A	G	0.2475	NA	NA	NA	0.0682261	rs495828	15	ABO	8648	intergenic	0.49	2b	5	14	0	1	1
rs2463521	17	43659678	G	T	0.498	NA	NA	NA	0.290649	rs3785884	23	DND1P1	3558	intergenic	0.49	7	3	5	0	1	1
rs17575773	17	44142879	C	T	0.2406	1.43453e-14	-0.110118	0.0143136	0.948571	rs3785884	23	KANSL1	0	intronic	0.49	6	4	4	1	1	1
rs3136672	3	46242785	T	C	0.1034	NA	NA	NA	0.763358	rs71327040	4	CCR3	0	intronic	0.488	NA	5	15	1	1	1
rs4373160	4	106648641	C	T	0.06362	3.90897e-08	0.122796	0.0223472	1	rs147632916	7	INTS12:GSTCD	0:0	intronic	0.488	7	4	5	1	1	1
rs757404	12	113407192	G	A	0.2604	NA	NA	NA	0.146401	rs10774679	17	RP1-71H24.1:OAS3	0:0	ncRNA_intronic	0.488	NA	4	5	1	1	0
rs8043119	15	79061002	G	A	0.4185	NA	NA	NA	0.0943201	rs12440014	20	ADAMTS7	0	intronic	0.488	4	4	15	1	1	1
rs56015792	17	43551321	G	C	0.1958	NA	NA	NA	0.717892	rs3785884	23	PLEKHM1	0	intronic	0.488	7	4	5	1	1	1
rs74373419	17	44047609	C	T	0.2406	2.94179e-16	-0.112051	0.0137054	0.948571	rs3785884	23	MAPT	0	intronic	0.488	6	4	14	1	1	1
rs577446525	7	99666261	C	CA	0.2783	NA	NA	NA	0.249135	rs13243708	11	ZNF3	0	intronic	0.487	NA	4	5	1	1	1
rs67367739	16	89134743	C	T	0.09046	0.000845329	0.060226	0.0180452	0.247425	rs117169628	21	CTD-2555A7.2	15369	intergenic	0.487	5	2	15	0	1	1
rs62063798	17	44068543	G	A	0.2406	4.12062e-16	-0.111481	0.0137039	0.948571	rs3785884	23	MAPT	0	intronic	0.487	3a	4	15	1	1	1
rs67911076	17	44161478	CTCACACCTGTAATCCCAGCACTTTGGGAAGCTGAGGCGGGTGGA	C	0.2406	NA	NA	NA	0.948571	rs3785884	23	KANSL1	0	intronic	0.487	NA	4	5	1	1	1
rs10412111	19	49155256	G	A	0.341	0.00394315	0.0313374	0.0108709	0.0966219	rs679574	29	SEC1P	0	ncRNA_intronic	0.487	5	5	15	1	1	1
rs11469749	20	6456952	A	ATT	0.4702	NA	NA	NA	0.527112	rs2876034	31	CASC20	0	ncRNA_intronic	0.487	NA	7	15	0	0	1
rs6727997	2	146346285	A	G	0.341	0.000260939	-0.040639	0.0111301	0.112353	rs1516141	3	AC092484.1	692	upstream	0.486	7	5	15	0	0	1
rs539128391	17	43792090	G	C	0.2376	NA	NA	NA	0.933755	rs3785884	23	CRHR1:RP11-105N13.4	0:0	ncRNA_intronic	0.486	NA	5	14	1	1	1
rs372215678	19	46306951	G	GA	0.3231	NA	NA	NA	0.627217	rs11669442	28	RSPH6A	0	intronic	0.486	NA	5	15	1	1	1
rs530261776	2	60741630	TAAA	T	0.3698	NA	NA	NA	0.228118	rs1123573	2	BCL11A	0	intronic	0.485	NA	4	5	1	0	1
rs10426434	19	50907601	A	G	0.07256	NA	NA	NA	0.172392	rs1405655	30	POLD1	0	intronic	0.485	NA	4	5	1	1	1
rs112484364	20	6548435	AAGAG	A	0.3658	NA	NA	NA	0.357794	rs2876034	31	CASC20	39328	intergenic	0.485	NA	5	15	0	0	1
rs2405441	7	99765628	G	C	0.2763	0.000591466	-0.060335	0.0175622	0.245813	rs13243708	11	GAL3ST4	0	intronic	0.484	2b	1	2	1	1	1
rs10850100	12	113364512	T	C	0.3658	4.68736e-10	0.0686169	0.0110153	0.970609	rs10774679	17	OAS1:RP1-71H24.1	0:0	ncRNA_intronic	0.484	1f	5	15	1	1	0
rs396593	17	43707955	C	A	0.2396	NA	NA	NA	0.9436	rs3785884	23	CRHR1-IT1:CRHR1:RP11-105N13.4	0:0:0	ncRNA_exonic	0.484	NA	4	4	1	1	1
rs485186	19	49207206	A	G	0.4692	NA	NA	NA	0.879409	rs679574	29	FUT2	0	exonic	0.484	NA	4	5	1	1	1
rs71779334	2	146399951	AT	A	0.1064	NA	NA	NA	0.0506482	rs1516141	3	AC079163.1	38959	intergenic	0.483	NA	5	15	0	0	1
rs35118496	16	89188302	T	C	0.2425	0.0360818	-0.023893	0.0113993	0.274918	rs117169628	21	ACSF3	0	intronic	0.483	5	4	4	1	1	1
rs62062775	17	44021960	G	A	0.1978	3.81975e-06	0.064518	0.013962	0.0857441	rs3785884	23	MAPT	0	intronic	0.483	7	4	14	1	1	1
rs558710130	17	44652348	G	C	0.3201	NA	NA	NA	0.103752	rs3785884	23	ARL17A	0	intronic	0.483	NA	5	15	1	1	0
rs191242857	9	127870796	G	A	0.3082	NA	NA	NA	0.124626	rs4455974	14	SCAI	0	intronic	0.482	6	5	15	1	1	1
rs12150451	17	43827431	A	G	0.2396	NA	NA	NA	0.9436	rs3785884	23	CRHR1:RP11-105N13.4	0:0	ncRNA_intronic	0.482	1f	5	14	1	1	1
rs62063276	17	44036408	T	G	0.2406	8.09681e-15	-0.107689	0.0138666	0.938457	rs3785884	23	MAPT	0	intronic	0.482	6	5	14	1	1	1
rs368012850	19	49107985	CA	C	0.2326	NA	NA	NA	0.070452	rs679574	29	FAM83E	0	intronic	0.482	NA	4	15	1	1	1
rs35516501	20	6457172	TG	T	0.3588	NA	NA	NA	0.233175	rs2876034	31	CASC20	0	ncRNA_intronic	0.482	NA	7	15	0	0	1
rs144412256	1	155695385	A	C	0.01193	0.00140426	-0.171894	0.0538216	0.190901	rs61738875	1	MSTO1:MSTO2P:DAP3	0:0:0	ncRNA_intronic	0.481	7	4	4	1	1	1
rs57224848	15	79049146	G	A	0.1889	NA	NA	NA	0.0754235	rs12440014	20	ADAMTS7	2398	intergenic	0.481	2b	5	15	1	1	1
rs533717295	17	43733707	GC	G	0.2396	NA	NA	NA	0.9436	rs3785884	23	CRHR1:RP11-105N13.4	0:0	ncRNA_intronic	0.481	NA	5	14	1	1	1
rs78136862	17	44085743	T	C	0.2406	1.09794e-11	-0.100241	0.0147564	0.948571	rs3785884	23	MAPT	0	intronic	0.481	7	5	15	1	1	1
rs62244506	3	45218605	G	A	0.175	0.0278229	0.0310741	0.014126	0.0571499	rs79939301	4	RPS24P8	16937	intergenic	0.48	2b	5	15	0	1	1
rs35465430	3	46374436	G	C	0.3022	2.22826e-06	-0.0555031	0.0117305	0.154904	rs3213480	4	CCR2	20788	intergenic	0.48	5	5	15	0	1	1
rs66702674	3	46552044	C	G	0.08549	1.63073e-09	0.110229	0.0182774	0.173581	rs71327040	4	LRRC2	4868	intergenic	0.48	6	4	15	1	1	1
rs112900578	17	43883953	A	G	0.1133	NA	NA	NA	0.0576922	rs3785884	23	CRHR1:RP11-105N13.4	0:0	ncRNA_intronic	0.48	5	5	14	1	1	0
rs56327054	17	43943957	G	C	0.2396	NA	NA	NA	0.9436	rs3785884	23	MAPT-AS1	0	ncRNA_intronic	0.48	7	5	14	0	1	1
rs36204276	18	20025759	TTAGTAAGAA	T	0.2614	NA	NA	NA	0.801597	rs9964565	25	RP11-863N1.4	26501	intergenic	0.48	NA	5	15	0	0	1
rs36155672	19	46159991	TC	T	0.4423	NA	NA	NA	0.0869687	rs11669442	28	RN7SL836P	4930	intergenic	0.48	NA	5	15	0	1	0
rs11915664	3	45623999	A	T	0.1471	NA	NA	NA	0.148508	rs79939301	4	LIMD1	0	intergenic	0.479	5	2	15	1	1	1
rs34068335	3	45954339	C	T	0.1183	NA	NA	NA	0.342043	rs71327040	4	LZTFL1	0	intronic	0.479	5	3	15	1	1	1
rs3742233	13	113537448	G	A	0.4592	NA	NA	NA	0.302538	rs9577395	19	ATP11A	0	UTR3	0.479	4	4	5	1	1	1
rs5840126	20	6404351	GA	G	0.3608	NA	NA	NA	0.0626191	rs2876034	31	CASC20	23018	intergenic	0.479	NA	14	15	0	0	1
rs4377516	3	45685515	C	T	0.3777	0.0178445	0.02732	0.0115331	0.127344	rs73058466	4	LIMD1	0	intronic	0.478	4	2	7	1	1	1
rs72043239	3	168858525	A	AACT	0.1551	NA	NA	NA	0.26691	rs2421077	5	MECOM	0	intronic	0.478	NA	1	14	1	0	1
rs540143715	7	99932353	C	CT	0.1352	NA	NA	NA	0.110194	rs13243708	11	PMS2P1	0	ncRNA_intronic	0.478	NA	1	5	1	1	1
rs12915652	15	78831928	G	A	0.3688	0.00533881	0.0302281	0.0108506	0.086715	rs12440014	20	AC027228.1	639	upstream:downstream	0.478	5	1	15	1	1	1
rs55943044	17	43872228	G	A	0.2396	NA	NA	NA	0.9436	rs3785884	23	CRHR1:RP11-105N13.4	0:0	ncRNA_intronic	0.478	4	5	14	1	1	0
rs6085569	20	6453105	C	G	0.2247	0.0274196	0.03064	0.0138926	0.173696	rs2876034	31	CASC20	0	ncRNA_intronic	0.478	5	5	15	0	0	1
rs13086653	3	168738496	A	G	0.3032	NA	NA	NA	0.105958	rs2421077	5	RP11-152C17.1	15241	intergenic	0.477	7	5	15	0	0	0
rs12112642	7	99625199	G	A	0.2724	0.00271423	-0.0367856	0.0122685	0.255845	rs13243708	11	ZKSCAN1	0	intronic	0.477	7	4	4	1	1	1
rs190988664	13	113518119	G	C	0.3419	NA	NA	NA	0.146212	rs9577395	19	ATP11A	0	intronic	0.477	7	4	5	1	0	1
rs12596323	16	89277435	G	A	0.07853	0.020094	0.0428559	0.0184359	0.113123	rs117169628	21	RP11-46C24.7	4202	intergenic	0.477	2b	2	14	1	1	1
rs111415173	17	43795573	C	T	0.2396	NA	NA	NA	0.9436	rs3785884	23	CRHR1:RP11-105N13.4	0:0	ncRNA_intronic	0.477	6	5	14	1	1	1
rs11882796	19	49225766	A	T	0.4831	0.000477034	-0.0402598	0.0115248	0.68647	rs679574	29	RASIP1	0	intronic	0.477	7	4	5	1	1	1
rs993337	2	146140603	G	A	0.4304	NA	NA	NA	0.670114	rs1516141	3	RPL6P5	44977	intergenic	0.476	NA	5	15	0	0	1
rs6441934	3	45962802	T	C	0.1809	1.2186e-09	0.0868423	0.0142885	0.278249	rs11712469	4	FYCO1	0	UTR3	0.476	4	4	4	1	1	1
rs111701885	4	25443039	G	A	0.01491	0.00156295	0.135468	0.0428326	0.0575045	rs7684660	6	ANAPC4	22918	intergenic	0.476	7	5	15	0	1	0
rs72671805	4	106603014	G	A	0.06362	8.6534e-08	0.118141	0.0220703	1	rs147632916	7	ARHGEF38	0	downstream	0.476	7	4	5	1	1	1
rs11100870	4	145822014	G	T	0.4732	NA	NA	NA	0.0721183	rs720485	8	RP13-539F13.2	19850	intergenic	0.476	6	7	15	0	1	1
rs4837021	9	128342907	T	C	0.3827	0.000128334	-0.041111	0.010735	0.100881	rs4455974	14	MAPKAP1	0	intronic	0.476	6	4	5	1	1	1
rs1970385	9	128471601	T	C	0.4334	0.000107889	-0.047477	0.0122612	0.161549	rs4455974	14	MAPKAP1	2087	intergenic	0.476	7	5	15	1	1	1
rs36030405	17	37513075	A	AT	0.2356	NA	NA	NA	0.0654853	rs4795400	22	FBXL20	0	intronic	0.476	NA	5	15	1	1	1
rs538603006	17	44687766	C	T	0.0507	NA	NA	NA	0.279696	rs3785884	23	NSF	0	intronic	0.476	NA	15	15	1	1	0
rs1545985	3	46005478	A	G	0.3489	NA	NA	NA	0.11713	rs11712469	4	FYCO1	0	intronic	0.475	7	4	4	1	1	1
rs13073861	3	46150156	C	A	0.4235	NA	NA	NA	0.150821	rs11712469	4	FLT1P1	33693	intergenic	0.475	6	5	15	0	1	1
rs56173960	20	6334356	G	A	0.2396	5.71147e-06	-0.056438	0.0124401	0.110084	rs2876034	31	CASC20	93013	intergenic	0.475	7	5	15	0	0	1
rs6085585	20	6494546	C	G	0.2286	NA	NA	NA	0.19505	rs2876034	31	CASC20	0	ncRNA_intronic	0.475	NA	9	15	0	0	1
rs1894387	3	46392089	G	T	0.07455	NA	NA	NA	0.777131	rs71327040	4	CCR2	3135	intergenic	0.474	7	2	14	1	1	1
rs17036105	4	106603272	G	A	0.06362	4.10092e-08	0.122798	0.0223821	1	rs147632916	7	ARHGEF38	0	downstream	0.474	7	4	5	1	1	1
rs12947600	17	37628760	C	T	0.2505	0.00158145	0.039485	0.012498	0.0758381	rs4795400	22	CDK12	0	intronic	0.474	7	4	4	1	1	1
rs78104015	17	44052733	A	G	0.2406	2.89474e-16	-0.112074	0.0137049	0.948571	rs3785884	23	MAPT	0	UTR5	0.474	4	4	15	1	1	1
rs73166114	3	168713396	C	A	0.08847	0.000885196	0.0581522	0.0174911	0.43156	rs2421077	5	RP11-152C17.1	7465	intergenic	0.473	5	5	15	0	1	1
rs17766168	4	145272692	G	A	0.3191	NA	NA	NA	0.400482	rs720485	8	RP11-361D14.2	154359	intergenic	0.473	5	5	15	0	0	1
rs72673860	4	106762900	C	T	0.06561	3.5151e-07	0.112266	0.022041	0.967681	rs147632916	7	INTS12:GSTCD	0:0	intronic	0.472	5	1	5	1	1	1
rs71373572	17	43525022	G	A	0.1938	NA	NA	NA	0.690372	rs3785884	23	PLEKHM1	0	intronic	0.472	5	4	5	1	1	1
rs563555863	17	44025359	TTTG	T	0.2396	NA	NA	NA	0.9436	rs3785884	23	MAPT	0	intronic	0.472	NA	5	14	1	1	1
rs545837447	19	46361056	CT	C	0.3419	NA	NA	NA	0.146962	rs11669442	28	SYMPK	0	intronic	0.472	NA	4	5	1	1	1
rs73069952	3	46582367	G	C	0.08549	1.07296e-09	0.110954	0.0181947	0.173581	rs71327040	4	LRRC2	0	intronic	0.471	5	4	5	1	1	1
rs150038037	4	106632561	G	GT	0.06461	NA	NA	NA	0.982974	rs147632916	7	INTS12:GSTCD	0:0	intronic	0.471	NA	2	5	1	1	1
rs3122934	9	128154100	C	G	0.4563	0.00199709	-0.031595	0.0102227	0.0841086	rs4455974	14	RP11-184B22.2	19054	intergenic	0.471	5	5	15	0	1	1
rs4296106	12	133057963	A	G	0.3926	1.90214e-06	0.0493922	0.0103688	0.360829	rs5023077	18	MUC8	7236	intergenic	0.471	NA	5	13	1	1	0
rs79609284	15	78928411	G	A	0.336	0.0409923	0.0248582	0.0121639	0.0629401	rs12440014	20	CHRNB4	0	intronic	0.471	7	5	14	1	1	1
rs2532424	17	44368926	C	A	0.2535	NA	NA	NA	0.82091	rs3785884	23	ARL17B	0	intronic	0.471	NA	2	15	1	1	1
rs12898346	15	79054117	T	C	0.4165	NA	NA	NA	0.0953952	rs12440014	20	ADAMTS7	0	intronic	0.47	4	2	7	1	1	0
rs117508147	19	4595328	C	T	0.02883	NA	NA	NA	0.0815869	rs35574495	26	CTB-50L17.2	25877	intergenic	0.47	7	5	14	0	0	1
rs78064630	19	10562802	G	A	0.07555	1.8227e-05	0.0977501	0.0228091	0.195333	rs34725611	27	PDE4A	0	intronic	0.47	2b	2	5	1	1	1
rs6054277	20	6435558	G	A	0.4881	0.000539462	-0.035585	0.0102836	0.418681	rs2876034	31	CASC20	0	ncRNA_intronic	0.47	6	9	15	0	0	1
rs34167705	3	46585420	T	C	0.08549	1.07994e-09	0.114772	0.018824	0.173581	rs71327040	4	LRRC2	0	intronic	0.469	7	4	15	1	1	1
rs1759438	9	127961614	C	G	0.4563	NA	NA	NA	0.0547243	rs4455974	14	RABEPK	1206	intergenic	0.469	5	1	15	1	1	1
rs62570477	9	128738019	T	A	0.3082	0.00010261	-0.047353	0.0121908	0.728208	rs4455974	14	PBX3	8362	intergenic	0.469	6	5	15	1	1	0
rs142769246	17	38163609	C	CA	0.164	NA	NA	NA	0.0510041	rs4795400	22	RP11-387H17.6	4869	intergenic	0.469	NA	5	15	1	1	1
rs4407439	3	168842549	G	C	0.09245	9.47111e-05	-0.062097	0.015907	0.346797	rs2421077	5	MECOM	0	intronic	0.468	7	4	15	1	1	1
rs62054806	17	43915312	C	T	0.2396	NA	NA	NA	0.9436	rs3785884	23	CRHR1	2117	intergenic	0.468	5	5	15	1	1	1
rs34011434	21	35381303	G	A	0.2783	NA	NA	NA	0.238512	rs117153933	32	LINC00649	31310	intergenic	0.468	5	5	15	0	1	1
rs6840730	4	25422976	G	A	0.4493	0.00180244	-0.0324922	0.0104109	0.276784	rs7684660	6	ANAPC4	2855	intergenic	0.467	7	4	5	1	1	1
rs9892055	17	37510402	C	T	0.2515	0.000820441	-0.038732	0.0115763	0.0756752	rs4795400	22	FBXL20	0	intronic	0.467	7	5	15	1	1	1
rs528762864	17	44243543	TA	T	0.2406	NA	NA	NA	0.948571	rs3785884	23	KANSL1	0	intronic	0.467	NA	4	5	1	1	1
rs3219350	19	50899566	G	A	0.08748	0.0369243	0.034012	0.0163002	0.231751	rs1405655	30	POLD1	0	intronic	0.467	6	4	5	1	1	1
rs13051329	21	35322889	C	T	0.1471	NA	NA	NA	0.575255	rs117153933	32	LINC00649	0	ncRNA_intronic	0.467	5	2	15	0	1	1
rs4699192	4	106578151	G	A	0.1402	2.68355e-06	0.072333	0.0154108	0.402563	rs147632916	7	ARHGEF38	0	intronic	0.466	7	4	15	1	1	1
rs2491	9	136197971	T	G	0.06561	0.0220533	-0.050767	0.0221743	0.121106	rs7855466	15	SURF6	0	UTR3	0.466	6	4	4	1	1	1
rs573932258	17	44482592	G	A	0.2763	NA	NA	NA	0.506645	rs3785884	23	NSFP1	0	ncRNA_intronic	0.466	NA	5	15	0	1	0
rs3971827	15	79040040	G	T	0.3549	NA	NA	NA	0.108758	rs12440014	20	RP11-160C18.4	4408	intergenic	0.465	7	5	15	0	1	1
rs144200589	15	79202032	G	T	0.01988	NA	NA	NA	0.0573092	rs12440014	20	RNU6-415P	10753	intergenic	0.465	2b	4	4	0	1	0
rs564455927	17	38118235	C	CA	0.4443	NA	NA	NA	0.374901	rs4795400	22	GSDMA	990	upstream	0.465	NA	5	14	1	1	1
rs564410162	17	44369591	G	A	0.2396	NA	NA	NA	0.515695	rs3785884	23	ARL17B	0	intronic	0.465	NA	5	15	1	1	1
rs858505	7	99819577	A	G	0.2674	NA	NA	NA	0.211947	rs13243708	11	GATS:GATS	0:0	ncRNA_intronic	0.464	3a	1	4	1	1	0
rs8069451	17	37504933	T	C	0.2455	0.0033303	-0.0346954	0.0118193	0.0835319	rs4795400	22	FBXL20	0	intronic	0.464	7	5	5	1	1	1
rs77488920	17	44346589	G	A	0.2008	NA	NA	NA	0.757347	rs3785884	23	RP11-259G18.1	528	downstream	0.464	6	5	15	1	1	1
rs4766666	12	113364332	A	G	0.3648	5.15155e-10	0.0684447	0.0110139	0.966544	rs10774679	17	OAS1:RP1-71H24.1	0:0	ncRNA_intronic	0.463	2c	5	15	1	1	0
rs2036533	15	78781687	G	A	0.2147	7.63293e-05	0.047069	0.0118992	0.473767	rs12440014	20	IREB2	0	intronic	0.463	NA	4	4	1	1	1
rs368292627	17	37526752	AAAG	A	0.05268	NA	NA	NA	0.0549839	rs4795400	22	FBXL20	0	intronic	0.463	NA	4	15	1	1	1
rs13080160	3	168714097	G	A	0.1928	0.00307579	-0.0405348	0.0136939	0.0719458	rs2421077	5	RP11-152C17.1	6764	intergenic	0.462	5	5	15	0	0	1
rs73252549	4	25198785	A	G	0.1044	0.00920274	0.0454186	0.017439	0.301907	rs7684660	6	PI4K2B	0	intronic	0.462	7	4	15	1	1	1
rs146319608	11	34381747	GTT	G	0.2078	NA	NA	NA	0.108511	rs1157669	16	ABTB2	2191	intergenic	0.462	NA	5	15	1	0	1
rs62045817	16	89045233	C	T	0.1461	0.00402004	0.05574	0.0193771	0.0998897	rs117169628	21	CBFA2T3	1620	intergenic	0.462	2b	2	14	1	1	1
rs6133324	20	6486540	C	T	0.4185	8.16248e-08	-0.054861	0.0102286	0.856878	rs2876034	31	CASC20	0	ncRNA_intronic	0.462	6	13	15	0	1	1
rs10445367	17	43932798	G	T	0.2028	NA	NA	NA	0.776691	rs3785884	23	MAPT-AS1	0	ncRNA_intronic	0.461	5	5	14	1	1	1
rs55929431	17	44000202	G	A	0.2396	9.48801e-16	-0.111148	0.0138359	0.9436	rs3785884	23	MAPT	0	intronic	0.461	5	4	15	1	1	1
rs17577313	17	44191835	A	G	0.2406	2.77629e-10	-0.098013	0.015531	0.948571	rs3785884	23	KANSL1	0	intronic	0.461	1f	5	5	1	1	1
rs60306777	6	41492696	T	A	0.2604	NA	NA	NA	0.257561	rs1886813	9	RP11-328M4.2	0	ncRNA_intronic	0.46	2b	5	14	0	1	0
rs2745906	11	34392928	C	G	0.2137	1.94178e-06	-0.059879	0.0125812	0.265047	rs1157669	16	ABTB2	13372	intergenic	0.46	3a	2	15	0	1	1
rs12150464	17	43776371	C	T	0.2396	NA	NA	NA	0.9436	rs3785884	23	CRHR1:RP11-105N13.4	0:0	ncRNA_intronic	0.46	6	9	14	1	1	1
rs12216891	9	136127366	C	T	0.07654	0.0200316	0.042581	0.0183085	0.398922	rs7855466	15	ABO:RP11-430N14.4	0:0	ncRNA_exonic	0.459	2b	1	14	0	1	1
rs142590007	19	4616963	A	ATT	0.3817	NA	NA	NA	0.128991	rs35574495	26	CTB-50L17.2	4242	intergenic	0.459	NA	5	14	0	0	0
rs2950790	2	145759721	A	G	0.2276	NA	NA	NA	0.123392	rs1516141	3	TEX41	0	ncRNA_intronic	0.458	NA	5	15	0	1	1
rs5813936	15	79029575	AT	A	0.2545	NA	NA	NA	0.1892	rs12440014	20	RP11-160C18.2	1737	intergenic	0.458	NA	5	15	1	1	1
rs4785719	16	89256131	A	G	0.4364	0.0241291	0.0230477	0.0102204	0.217841	rs117169628	21	CDH15	0	intronic	0.458	1b	2	14	1	1	1
rs563247091	17	43665906	C	G	0.2416	NA	NA	NA	0.933141	rs3785884	23	DND1P1	1610	intergenic	0.458	NA	5	15	0	1	1
rs71327033	3	46192069	G	C	0.02386	NA	NA	NA	0.212813	rs71327040	4	FLT1P1	6899	intergenic	0.457	7	5	15	0	1	1
rs73583718	19	49181945	A	G	0.1431	0.00695566	0.038492	0.0142618	0.0731219	rs679574	29	SEC1P	0	ncRNA_intronic	0.457	5	5	15	1	1	1
rs17796397	20	6578467	A	T	0.2207	0.00547124	0.0375891	0.0135315	0.158494	rs2876034	31	CASC20	69360	intergenic	0.457	5	5	15	0	0	0
rs13099120	3	45970944	C	G	0.1203	NA	NA	NA	0.361728	rs71327040	4	FYCO1	0	intronic	0.456	2b	4	4	1	1	1
rs17660167	17	44166311	C	T	0.2406	8.58307e-12	-0.100733	0.0147519	0.948571	rs3785884	23	KANSL1	0	intronic	0.456	6	4	5	1	1	1
rs2412130	17	47807090	C	T	0.2793	0.00672583	0.031276	0.0115404	0.103255	rs3848456	24	FAM117A	0	intronic	0.456	6	4	5	1	1	1
rs9975358	21	34579572	G	A	0.169	3.03588e-06	-0.0648081	0.0138824	0.31322	rs2834139	32	IFNAR2	22633	intergenic	0.456	7	2	15	0	1	1
rs9305524	21	34581122	G	A	0.169	0.000149858	-0.0573261	0.0151204	0.31322	rs2834139	32	IFNAR2	21083	intergenic	0.456	2b	5	15	0	1	1
rs143027261	9	128339370	C	G	0.3827	NA	NA	NA	0.100881	rs4455974	14	MAPKAP1	0	intronic	0.455	6	5	5	1	1	1
rs60755906	17	43060158	G	C	0.3449	NA	NA	NA	0.058314	rs3785884	23	CTD-2534I21.9	17	downstream	0.455	6	5	14	0	1	1
rs12944235	17	43813221	A	G	0.4781	NA	NA	NA	0.365908	rs3785884	23	CRHR1:RP11-105N13.4	0:0	ncRNA_intronic	0.455	1f	5	14	1	1	1
rs62060890	17	44243868	C	T	0.2386	2.28398e-10	-0.10575	0.0166774	0.938662	rs3785884	23	KANSL1	0	intronic	0.455	NA	2	5	1	1	1
rs13068572	3	46177096	G	A	0.1203	NA	NA	NA	0.457389	rs71327040	4	FLT1P1	6753	intergenic	0.454	5	2	15	0	1	1
rs12631342	3	46338435	G	C	0.2992	0.00666346	-0.034162	0.012591	0.0783241	rs3213480	4	UQCRC2P1	13646	intergenic	0.454	5	5	15	0	1	1
rs1553876	4	25317277	G	A	0.4364	0.00581803	-0.0285472	0.0103512	0.21893	rs7684660	6	ZCCHC4	0	intronic	0.454	7	4	5	1	1	1
rs687654	9	127833905	C	T	0.3201	NA	NA	NA	0.114382	rs4455974	14	SCAI	0	intronic	0.454	7	5	15	1	1	1
rs62059009	17	44006130	T	C	0.2396	1.79416e-15	-0.110536	0.0138955	0.9436	rs3785884	23	MAPT	0	intronic	0.454	6	5	9	1	1	1
rs76357066	17	44067046	G	A	0.2406	4.95213e-16	-0.111142	0.0136998	0.948571	rs3785884	23	MAPT	0	intronic	0.454	5	4	15	1	1	1
rs3114919	16	89354347	T	C	0.2694	0.00143405	-0.0404316	0.0126836	0.102965	rs117169628	21	ANKRD11	0	UTR3	0.453	NA	4	4	1	1	1
rs746492	3	46417312	G	T	0.4652	NA	NA	NA	0.36444	rs3213480	4	RP11-24F11.2:CCR5	0:0	ncRNA_intronic	0.452	NA	2	14	1	1	1
rs11575821	3	46422355	G	A	0.1402	NA	NA	NA	0.26134	rs3213480	4	RP11-24F11.2	0	ncRNA_intronic	0.452	1f	1	7	1	1	1
rs4766672	12	113365148	G	A	0.3658	NA	NA	NA	0.970609	rs10774679	17	OAS1:RP1-71H24.1	0:0	ncRNA_intronic	0.452	7	5	15	1	1	0
rs77527347	17	44058017	G	T	0.2416	4.19334e-12	-0.101782	0.0146861	0.943196	rs3785884	23	MAPT	0	intronic	0.452	5	4	15	1	1	1
rs35780406	3	168890054	GT	G	0.1282	NA	NA	NA	0.139789	rs2421077	5	MECOM	0	intronic	0.451	NA	5	15	1	0	1
rs7661046	4	145260495	G	T	0.2763	8.67266e-06	0.052635	0.0118338	0.229246	rs720485	8	RP11-361D14.2	166556	intergenic	0.451	5	5	15	0	0	1
rs36217942	9	136285737	C	T	0.04473	NA	NA	NA	0.161884	rs7855466	15	ADAMTS13	0	intergenic	0.451	3a	2	5	1	1	1
rs368673667	17	43708418	C	G	0.2396	NA	NA	NA	0.9436	rs3785884	23	CRHR1-IT1:CRHR1:RP11-105N13.4	0:0:0	ncRNA_intronic	0.451	7	4	4	1	1	1
rs78872653	17	43905134	G	A	0.2396	NA	NA	NA	0.9436	rs3785884	23	CRHR1	0	intronic	0.451	5	5	14	1	1	0
rs7610518	3	46161631	G	A	0.327	NA	NA	NA	0.0996602	rs71327040	4	FLT1P1	22218	intergenic	0.45	6	5	15	0	1	1
rs2111082	3	168820427	G	A	0.07853	2.13236e-07	0.08555	0.0164918	0.318906	rs2421077	5	MECOM	0	intronic	0.45	7	4	15	1	1	1
rs11941227	4	145314014	T	G	0.2833	0.000820975	0.048873	0.014608	0.239982	rs720485	8	RP11-361D14.2	113037	intergenic	0.45	6	9	15	0	0	1
rs17036156	4	106663234	C	T	0.06362	3.31618e-08	0.120896	0.0218861	1	rs147632916	7	INTS12:GSTCD	0:0	intronic	0.449	6	4	15	1	1	1
rs35114146	1	155009527	C	CA	0.165	NA	NA	NA	0.4974	rs61811895	1	DCST1	0	intronic	0.448	NA	5	15	1	1	1
rs561028674	15	78773864	ATT	A	0.2694	NA	NA	NA	0.348692	rs12440014	20	IREB2:RP11-650L12.1	0:0	ncRNA_intronic	0.448	NA	4	5	1	1	1
rs62068177	17	38112601	G	A	0.3698	6.23927e-06	-0.05257	0.0116354	0.355685	rs4795400	22	GSDMA	6624	intergenic	0.448	7	5	5	1	1	1
rs80184151	17	43879308	A	G	0.2396	NA	NA	NA	0.9436	rs3785884	23	CRHR1:RP11-105N13.4	0:0	ncRNA_intronic	0.448	5	5	14	1	1	0
rs62321380	4	107104166	C	T	0.07058	0.0059759	0.056213	0.0204478	0.0832961	rs147632916	7	TBCK	0	intronic	0.447	7	4	5	1	1	1
rs72827105	17	37643376	C	G	0.1799	0.00491097	0.044861	0.0159488	0.0759816	rs4795400	22	CDK12	0	intronic	0.447	7	2	5	1	1	1
rs2247761	7	99500911	A	G	0.4662	0.0419234	-0.0210597	0.0103524	0.188506	rs13243708	11	TRIM4	0	exonic	0.446	NA	4	4	1	1	1
rs79009737	12	133124753	G	A	0.1372	0.0134471	0.038857	0.0157207	0.146843	rs5023077	18	FBRSL1	0	intronic	0.446	5	4	5	1	1	0
rs565940899	15	78796265	TG	T	0.4781	NA	NA	NA	0.162796	rs12440014	20	IREB2	2466	intergenic	0.446	NA	5	5	1	1	1
rs17408276	15	78881618	T	C	0.3429	0.0258916	0.02416	0.0108446	0.0924506	rs12440014	20	CHRNA5:RP11-650L12.2	0:0	ncRNA_exonic	0.446	7	4	15	1	1	1
rs7163236	15	78991292	C	A	0.2167	0.0173112	0.0279456	0.0117417	0.155653	rs12440014	20	CHRNB4:RP11-160C18.2	0:0	ncRNA_intronic	0.446	7	5	15	1	1	1
rs242937	17	43898368	G	A	0.4433	NA	NA	NA	0.381802	rs3785884	23	CRHR1	0	intronic	0.446	NA	5	15	1	1	0
rs73252525	4	25146172	T	C	0.1272	0.034755	0.0341524	0.0161768	0.206765	rs7684660	6	SEPSECS	0	intronic	0.445	6	4	5	1	1	1
rs74343416	4	145317707	A	C	0.4911	NA	NA	NA	0.344454	rs720485	8	RP11-361D14.2	109344	intergenic	0.445	7	14	15	0	0	1
rs67322118	17	43961719	CTTTT	C	0.165	NA	NA	NA	0.634653	rs3785884	23	MAPT-AS1	0	ncRNA_intronic	0.445	NA	9	14	0	1	1
rs111724389	17	44209364	G	A	0.2406	7.82235e-12	-0.101036	0.0147675	0.948571	rs3785884	23	KANSL1	0	intronic	0.445	5	4	5	1	1	1
rs74839514	17	44357453	G	T	0.2386	NA	NA	NA	0.917275	rs3785884	23	ARL17B	0	intronic	0.445	NA	5	15	1	1	1
rs961473	4	106535402	C	G	0.1332	0.000112869	0.067154	0.0173924	0.324963	rs147632916	7	ARHGEF38	0	intronic	0.444	5	5	15	1	1	1
rs13128377	4	145320631	C	T	0.3181	NA	NA	NA	0.413816	rs720485	8	RP11-361D14.2	106420	intergenic	0.444	6	7	15	0	0	1
rs148359984	12	133040282	CATG	C	0.4433	NA	NA	NA	0.0701822	rs5023077	18	RP11-503G7.2	839	downstream	0.444	NA	5	14	1	1	0
rs62056805	17	43983363	G	A	0.2396	3.12818e-15	-0.108155	0.0137154	0.9436	rs3785884	23	MAPT	0	intronic	0.444	2b	2	14	1	1	1
rs369541018	17	44217895	C	CA	0.1431	NA	NA	NA	0.473481	rs3785884	23	KANSL1	0	intronic	0.444	NA	2	5	1	1	1
rs147552413	17	44243579	C	CA	0.2773	NA	NA	NA	0.122242	rs3785884	23	KANSL1	0	intronic	0.444	NA	4	5	1	1	1
rs1006135	2	146135388	A	T	0.4304	NA	NA	NA	0.670114	rs1516141	3	RPL6P5	39762	intergenic	0.442	6	14	15	0	0	1
rs11708582	3	46333406	C	T	0.4374	NA	NA	NA	0.361562	rs3213480	4	UQCRC2P1	18675	intergenic	0.442	6	5	15	0	1	1
rs62560464	9	17022183	A	G	0.2594	0.000336995	0.046006	0.0128327	0.162575	rs2020320	12	RP11-132E11.2	26733	intergenic	0.442	6	5	15	0	1	1
rs2456020	15	78868398	C	T	0.2465	NA	NA	NA	0.757074	rs12440014	20	CHRNA5	0	intronic	0.442	NA	5	15	1	1	1
rs12596287	16	89277250	G	T	0.07853	0.0171073	0.0435279	0.0182553	0.113123	rs117169628	21	RP11-46C24.7	4387	intergenic	0.442	5	2	14	1	1	1
rs12633747	3	45740299	G	A	0.4374	NA	NA	NA	0.0655268	rs73058466	4	SACM1L	0	intronic	0.441	6	4	5	1	1	1
rs1475967	3	46490250	A	G	0.3499	NA	NA	NA	0.183347	rs3213480	4	LTF	0	intronic	0.441	5	4	15	1	1	1
rs12823302	12	133151680	T	G	0.09443	NA	NA	NA	0.0639585	rs5023077	18	FBRSL1	0	intronic	0.441	5	4	4	1	1	0
rs62056761	17	43969686	T	A	0.2396	NA	NA	NA	0.9436	rs3785884	23	MAPT-AS1	0	ncRNA_intronic	0.441	5	5	14	1	1	1
rs13410636	2	146370032	A	G	0.4274	0.0142589	-0.0258412	0.0105445	0.146322	rs1516141	3	AC079163.1	9040	intergenic	0.44	7	5	15	0	0	1
rs10510749	3	46180416	C	T	0.09443	NA	NA	NA	0.837003	rs71327040	4	FLT1P1	3433	intergenic	0.44	5	5	15	0	1	1
rs6831503	4	145471945	A	G	0.4274	2.40861e-09	0.060593	0.0101538	0.972271	rs720485	8	KRT18P51	21444	intergenic	0.44	6	9	15	0	0	1
rs7225384	17	43809096	C	G	0.4195	NA	NA	NA	0.451979	rs3785884	23	CRHR1:RP11-105N13.4:RP11-293E1.2	0:0:0	ncRNA_exonic	0.44	5	8	9	1	1	1
rs62062325	17	44114364	C	A	0.2406	3.54615e-10	-0.102312	0.0163104	0.948571	rs3785884	23	KANSL1	0	intronic	0.44	7	4	4	1	1	1
rs371758411	17	44574284	GA	G	0.2416	NA	NA	NA	0.103766	rs3785884	23	RP11-995C19.2	7027	intergenic	0.44	NA	4	15	0	1	0
rs35565039	9	127663551	AT	A	0.4185	NA	NA	NA	0.0629331	rs4455974	14	GOLGA1	0	intronic	0.439	NA	4	5	1	1	1
rs3861181	15	79043370	C	A	0.1889	NA	NA	NA	0.0824234	rs12440014	20	RP11-160C18.4	1078	intergenic	0.439	1f	1	7	1	1	1
rs375717607	17	47836000	A	AAAAT	0.1262	NA	NA	NA	0.102396	rs3848456	24	FAM117A	0	intronic	0.439	NA	4	5	1	0	1
rs33793	3	45299058	C	G	0.4592	NA	NA	NA	0.0628066	rs73058466	4	U3	1945	intergenic	0.438	5	5	15	0	1	1
rs6770574	3	46591104	T	A	0.08549	4.18319e-09	0.104406	0.0177659	0.173581	rs71327040	4	LRRC2	0	intronic	0.438	4	2	15	1	1	1
rs11940059	4	25228822	C	T	0.3757	0.0138296	-0.0259478	0.0105408	0.176963	rs7684660	6	PI4K2B	0	intronic	0.438	6	5	15	1	1	1
rs1504550	15	78766250	A	G	0.3658	NA	NA	NA	0.153552	rs12440014	20	IREB2	0	UTR3	0.438	NA	4	4	1	1	1
rs1230066	17	43464890	G	C	0.4901	NA	NA	NA	0.130655	rs3785884	23	ARHGAP27	6384	intergenic	0.438	6	5	14	1	1	1
rs552113286	17	43557856	ACAAAAAAA	A	0.1968	NA	NA	NA	0.712192	rs3785884	23	PLEKHM1	0	intronic	0.438	NA	4	5	1	1	1
rs370392571	20	6636986	G	GAGGAAGGAAGGAAGGA	0.4254	NA	NA	NA	0.180019	rs2876034	31	RP5-859D4.3	74918	intergenic	0.438	NA	5	15	0	0	1
rs4683178	3	46130097	C	T	0.4254	NA	NA	NA	0.15388	rs11712469	4	FLT1P1	53752	intergenic	0.437	6	5	15	0	1	1
rs112524460	4	145313847	A	G	0.2843	NA	NA	NA	0.248222	rs720485	8	RP11-361D14.2	113204	intergenic	0.437	7	9	15	0	0	1
rs74513584	13	113521078	CATT	C	0.3956	NA	NA	NA	0.354538	rs9577395	19	ATP11A	0	intronic	0.437	NA	4	5	1	0	1
rs9916765	17	38005595	T	C	0.4841	1.17716e-06	0.066856	0.013758	0.764118	rs4795400	22	IKZF3	0	intronic	0.437	6	5	14	1	1	1
rs7253966	19	46489127	T	C	0.335	0.0162731	0.0265985	0.0110701	0.061309	rs11669442	28	CCDC61	9211	intergenic	0.437	5	9	14	1	1	1
rs570669412	20	6328087	C	CAAA	0.3638	NA	NA	NA	0.0815619	rs2876034	31	CASC20	99282	intergenic	0.437	NA	5	15	0	0	1
rs372479640	21	34527422	AAAAG	A	0.163	NA	NA	NA	0.128482	rs2834139	32	AP000290.7	1515	intergenic	0.437	NA	5	14	0	0	1
rs112088397	3	46389462	G	T	0.1332	NA	NA	NA	0.24112	rs3213480	4	CCR2	5762	intergenic	0.436	5	5	15	1	1	1
rs56023968	3	168796876	G	C	0.05765	0.0017421	0.0551186	0.0176041	0.274194	rs2421077	5	MECOM	4410	intergenic	0.436	7	5	15	1	1	1
rs17762882	17	43898887	T	C	0.2396	NA	NA	NA	0.9436	rs3785884	23	CRHR1	0	intronic	0.436	5	5	15	1	1	0
rs145034749	4	25325029	GT	G	0.3907	NA	NA	NA	0.110351	rs7684660	6	ZCCHC4	0	intronic	0.435	NA	4	5	1	1	1
rs2875212	12	133142376	G	A	0.4245	1.39793e-06	-0.0515665	0.0106867	0.477476	rs5023077	18	FBRSL1	0	intronic	0.435	NA	1	4	1	1	0
rs1967982	17	44006223	G	A	0.3042	NA	NA	NA	0.133567	rs3785884	23	MAPT	0	intronic	0.435	6	5	14	1	1	1
rs73354046	21	35284130	G	A	0.08847	NA	NA	NA	0.794043	rs117153933	32	AP000304.12:ATP5O	0:0	intronic	0.435	6	4	4	1	1	1
rs1358071	17	43803189	A	C	0.2903	NA	NA	NA	0.732039	rs3785884	23	CRHR1:RP11-105N13.4	0:0	ncRNA_intronic	0.434	6	9	14	1	1	1
rs373615340	17	44010611	C	CTT	0.2038	NA	NA	NA	0.0941815	rs3785884	23	MAPT	0	intronic	0.434	NA	1	14	1	1	1
rs62064669	17	44084676	C	T	0.2406	9.73771e-16	-0.110319	0.0137382	0.948571	rs3785884	23	MAPT	0	intronic	0.434	7	5	15	1	1	1
rs576682307	19	10412471	G	GTT	0.4344	NA	NA	NA	0.31683	rs34725611	27	ZGLP1	3007	intergenic	0.434	NA	5	14	1	1	0
rs529419306	19	49331116	C	CT	0.2107	NA	NA	NA	0.0530981	rs679574	29	HSD17B14	0	intronic	0.434	NA	4	5	1	1	1
rs7174348	15	78792439	G	A	0.2147	6.82748e-05	0.047426	0.0119094	0.473767	rs12440014	20	IREB2	0	UTR3	0.433	7	4	5	1	1	1
rs752314	17	37410700	C	T	0.2525	0.00404296	0.034131	0.0118725	0.0780379	rs4795400	22	RP11-690G19.3	149	upstream	0.433	NA	4	4	1	1	1
rs147478455	16	89332152	C	T	0.0159	NA	NA	NA	0.0657358	rs117169628	21	RP11-46C24.5	0	ncRNA_intronic	0.432	5	4	4	1	1	1
rs537884534	17	43947176	AC	A	0.2396	NA	NA	NA	0.9436	rs3785884	23	MAPT-AS1	0	ncRNA_intronic	0.432	NA	5	14	0	1	1
rs532035561	17	44240797	T	C	0.1978	NA	NA	NA	0.743985	rs3785884	23	KANSL1	0	intronic	0.432	NA	2	7	1	1	1
rs9852270	3	45921043	T	C	0.3767	NA	NA	NA	0.0770849	rs71327040	4	LZTFL1	0	intronic	0.431	5	5	15	1	1	1
rs7435469	4	145455550	C	T	0.4205	1.88897e-09	0.0624385	0.0103942	1	rs720485	8	RP11-361D14.2	25396	intergenic	0.431	5	9	15	0	1	1
rs62484977	7	99599453	G	A	0.1402	0.000781841	-0.0567838	0.0169042	0.120276	rs13243708	11	RP4-604G5.3	8779	intergenic	0.431	7	5	15	0	1	1
rs660340	9	136147553	G	A	0.4195	NA	NA	NA	0.131217	rs7855466	15	ABO	0	ncRNA_intronic	0.431	NA	2	14	0	1	1
rs138002733	12	133040539	CCAT	C	0.496	NA	NA	NA	0.15666	rs5023077	18	RP11-503G7.2	1096	intergenic	0.431	NA	5	14	1	1	0
rs56400821	17	43760080	C	A	0.2386	NA	NA	NA	0.928362	rs3785884	23	CRHR1:RP11-105N13.4	0:0	ncRNA_intronic	0.431	6	5	14	1	1	1
rs62054420	17	43816655	C	G	0.2406	NA	NA	NA	0.938219	rs3785884	23	CRHR1:RP11-105N13.4	0:0	ncRNA_intronic	0.431	7	5	14	1	1	1
rs368557302	17	44303525	G	A	0.2406	NA	NA	NA	0.948571	rs3785884	23	KANSL1	791	upstream	0.431	5	5	15	1	1	1
rs679574	19	49206108	C	G	0.4414	3.95749e-09	-0.0631798	0.010734	1	rs679574	29	FUT2	0	intronic	0.431	6	4	5	1	1	1
rs72669979	4	106523289	T	C	0.1412	7.77909e-06	0.071141	0.015911	0.30926	rs147632916	7	ARHGEF38	0	intronic	0.43	5	1	15	1	1	1
rs12931350	16	89208315	A	G	0.1541	NA	NA	NA	0.562311	rs117169628	21	ACSF3	0	intronic	0.43	1f	4	4	1	1	1
rs113850376	19	50959634	T	TATCC	0.4622	NA	NA	NA	0.0840602	rs1405655	30	MYBPC2	0	intronic	0.43	NA	4	14	1	1	0
rs2531756	3	45856364	C	A	0.09145	0.00757765	-0.0479035	0.0179392	0.160553	rs11712469	4	LZTFL1	8443	intergenic	0.429	6	4	15	1	1	1
rs17078930	3	46552413	T	C	0.08549	1.41665e-09	0.110507	0.0182549	0.173581	rs71327040	4	LRRC2	4499	intergenic	0.429	6	4	15	1	1	1
rs34992808	3	168858471	G	GA	0.09742	NA	NA	NA	0.271211	rs2421077	5	MECOM	0	intronic	0.429	NA	1	14	1	0	1
rs10963084	9	17404464	C	T	0.2883	0.0449974	-0.031563	0.0157447	0.0702028	rs2020320	12	CNTLN	0	intronic	0.429	7	4	15	1	1	1
rs11146953	12	133155907	C	T	0.3976	6.19023e-08	-0.056374	0.0104141	0.536731	rs5023077	18	FBRSL1	0	intronic	0.429	5	4	5	1	1	0
rs113642918	13	113526066	G	A	0.01491	NA	NA	NA	0.0590974	rs9577395	19	ATP11A	0	exonic	0.429	5	4	5	1	1	1
rs35207108	15	79023030	CG	C	0.2535	NA	NA	NA	0.1916	rs12440014	20	RP11-160C18.2	0	ncRNA_intronic	0.429	NA	5	15	1	1	1
rs6054261	20	6430551	A	G	0.4891	0.000447611	-0.0359967	0.0102546	0.425728	rs2876034	31	CASC20	0	ncRNA_intronic	0.429	7	14	15	0	0	1
rs6107837	20	6558282	A	C	0.4185	0.00226569	-0.038781	0.0127026	0.828444	rs2876034	31	CASC20	49175	intergenic	0.429	5	5	15	0	1	1
rs61811931	1	155091176	T	C	0.02187	0.00186873	-0.121372	0.0390221	0.21336	rs6675468	1	Y_RNA	1789	intergenic	0.428	7	5	14	1	1	1
rs13026991	2	146079950	C	T	0.4632	0.0226018	0.026392	0.0115749	0.0876804	rs1516141	3	AC064865.1	0	ncRNA_intronic	0.428	6	5	15	0	0	1
rs9823556	3	168790994	C	T	0.08549	1.20549e-06	0.07241	0.0149153	0.33408	rs2421077	5	MECOM	10292	intergenic	0.428	7	5	15	0	1	1
rs2525554	7	99566407	G	A	0.4682	0.0323204	-0.023655	0.0110515	0.314185	rs13243708	11	AZGP1	0	intronic	0.428	6	4	14	1	1	1
rs10228764	7	99608029	A	G	0.2773	0.00152287	-0.0361919	0.011416	0.280842	rs13243708	11	ZKSCAN1	5174	intergenic	0.428	5	5	15	1	1	1
rs8070942	17	44208674	G	T	0.2465	1.45789e-11	-0.094464	0.0139905	0.917211	rs3785884	23	KANSL1	0	intronic	0.428	6	2	5	1	1	1
rs201152467	17	44574542	GAGCCACC	G	0.496	NA	NA	NA	0.282704	rs3785884	23	RP11-995C19.2	6769	intergenic	0.428	NA	4	15	0	1	0
rs1274510	19	50875685	A	G	0.3241	4.74007e-08	0.058828	0.0107728	1	rs1405655	30	NR1H2	0	intronic	0.428	NA	5	15	1	1	1
rs6054232	20	6415824	T	C	0.4861	0.00246595	-0.0321252	0.0106112	0.396992	rs2876034	31	CASC20	11545	intergenic	0.428	6	9	15	0	0	1
rs12479638	20	6505116	T	C	0.2286	0.00107183	0.0417361	0.0127596	0.19505	rs2876034	31	CASC20	0	ncRNA_intronic	0.428	3a	5	15	0	0	1
rs116650026	3	45781655	G	A	0.03678	0.0401668	-0.070959	0.0345799	0.211475	rs73058466	4	SACM1L	0	intronic	0.427	5	3	4	1	1	1
rs12510492	4	25117866	T	A	0.4761	0.0222555	-0.0299234	0.01309	0.110003	rs7684660	6	SEPSECS	3760	intergenic	0.427	5	5	15	1	1	1
rs7664615	4	25448493	G	A	0.173	NA	NA	NA	0.619074	rs7684660	6	RP11-206P5.1	25645	intergenic	0.427	3a	5	15	0	1	0
rs7970893	12	113390679	T	C	0.4851	0.000308283	0.038897	0.0107801	0.43524	rs10774679	17	RP1-71H24.1:OAS3	0:0	ncRNA_intronic	0.427	6	4	5	1	1	0
rs11478061	20	6520040	CT	C	0.2227	NA	NA	NA	0.185147	rs2876034	31	CASC20	10933	intergenic	0.427	NA	5	15	0	0	1
rs11088269	21	35383937	A	G	0.1332	NA	NA	NA	0.564463	rs117153933	32	LINC00649	33944	intergenic	0.427	5	5	9	0	1	1
rs2246363	2	145783282	A	G	0.2296	NA	NA	NA	0.118782	rs1516141	3	TEX41	0	ncRNA_intronic	0.426	5	1	15	0	1	1
rs1612605	3	168936854	A	G	0.08648	0.0108239	-0.0442949	0.0173819	0.119139	rs2421077	5	MECOM	0	intronic	0.426	7	4	15	1	1	1
rs147230255	4	25425843	T	A	0.03082	NA	NA	NA	0.186037	rs7684660	6	ANAPC4	5722	intergenic	0.426	6	5	15	1	1	1
rs11610623	12	133081636	C	T	0.2753	2.64744e-05	0.050031	0.0119069	0.311677	rs5023077	18	FBRSL1	0	intronic	0.426	5	2	7	1	1	0
rs532423376	15	78961275	C	CAAACA	0.4871	NA	NA	NA	0.149522	rs12440014	20	CHRNB4:RP11-160C18.2	0:0	ncRNA_intronic	0.426	NA	5	15	1	1	1
rs71182719	19	50952034	C	CT	0.3728	NA	NA	NA	0.0657612	rs1405655	30	MYBPC2	0	intronic	0.426	NA	4	14	1	1	0
rs7872815	9	136289230	C	G	0.04274	0.00236287	0.086165	0.0283403	0.155053	rs7855466	15	ADAMTS13	0	intronic	0.425	6	4	14	1	1	1
rs36045869	15	78929498	C	T	0.3738	0.0458076	0.023132	0.0115824	0.0735704	rs12440014	20	CHRNB4	0	intronic	0.425	5	5	14	1	1	1
rs1230086	17	43503283	C	T	0.5	NA	NA	NA	0.119534	rs3785884	23	ARHGAP27	0	intronic	0.425	4	1	7	1	1	1
rs62055496	17	43953307	C	T	0.2396	NA	NA	NA	0.9436	rs3785884	23	MAPT-AS1	0	ncRNA_intronic	0.425	6	13	14	0	1	1
rs371886929	17	44481020	T	C	0.3608	NA	NA	NA	0.67844	rs3785884	23	NSFP1	0	ncRNA_intronic	0.425	6	5	15	0	1	0
rs111585689	21	35247109	C	T	0.08847	2.01913e-11	0.122268	0.0182363	0.629416	rs117153933	32	AP000304.12:ITSN1	0:0	intronic	0.425	6	5	15	1	1	1
rs10538438	3	46332624	A	ATT	0.4861	NA	NA	NA	0.0689346	rs3213480	4	UQCRC2P1	19457	intergenic	0.424	NA	5	15	0	1	1
rs34153217	4	25175723	C	G	0.02684	0.0044963	0.064591	0.0227348	0.106118	rs7684660	6	PI4K2B	0	intronic	0.424	6	2	7	1	1	1
15:78903997:G:T	15	78903997	G	T	0.3887	NA	NA	NA	0.10689	rs12440014	20	CHRNA3	0	intronic	0.424	7	5	15	1	1	1
rs146217635	16	89290589	G	T	0.01889	NA	NA	NA	0.0902183	rs117169628	21	ZNF778	0	intronic	0.424	7	4	4	1	1	1
rs549126010	17	43789388	G	GGATCTCA	0.173	NA	NA	NA	0.0705257	rs3785884	23	CRHR1:RP11-105N13.4	0:0	ncRNA_intronic	0.424	NA	5	14	1	1	1
rs4401083	17	43806015	G	A	0.2396	NA	NA	NA	0.9436	rs3785884	23	CRHR1:RP11-105N13.4	0:0	ncRNA_intronic	0.424	1f	7	14	1	1	1
rs71375313	17	43839253	G	A	0.2396	NA	NA	NA	0.9436	rs3785884	23	CRHR1:RP11-105N13.4	0:0	ncRNA_intronic	0.424	5	5	14	1	1	1
rs71904125	17	43914990	AAC	A	0.2396	NA	NA	NA	0.9436	rs3785884	23	CRHR1	1795	intergenic	0.424	NA	5	15	1	1	1
rs155771	17	44531724	C	T	0.3449	NA	NA	NA	0.744297	rs3785884	23	NSFP1	0	ncRNA_intronic	0.424	5	5	15	0	1	0
rs6085481	20	6295082	A	G	0.4245	0.0107601	-0.0294017	0.0115283	0.081296	rs2876034	31	AL109618.1	85486	intergenic	0.424	5	8	15	0	0	0
rs71615438	3	46039868	A	G	0.1223	NA	NA	NA	0.417945	rs71327040	4	FYCO1	2551	intergenic	0.423	6	5	15	1	1	1
rs1512282	4	145431497	A	G	0.3936	4.74274e-06	0.0488501	0.0106756	0.624402	rs720485	8	RP11-361D14.2	1343	intergenic	0.423	7	7	15	0	1	1
rs1489763	4	145454232	C	T	0.4215	8.60277e-09	0.0639048	0.0111019	0.995953	rs720485	8	RP11-361D14.2	24078	intergenic	0.423	NA	14	15	0	1	1
rs12705069	7	99630579	C	T	0.1153	0.00639207	0.047926	0.0175749	0.240715	rs13243708	11	ZKSCAN1	0	intronic	0.423	7	4	4	1	1	1
rs565105107	17	43754752	CTTTT	C	0.4284	NA	NA	NA	0.201096	rs3785884	23	CRHR1:RP11-105N13.4	0:0	ncRNA_intronic	0.422	NA	5	14	1	1	1
rs58879558	17	44095467	T	C	0.2505	1.17255e-10	-0.086489	0.013424	0.947993	rs3785884	23	MAPT	0	intronic	0.422	3a	5	5	1	1	1
rs313542	4	25262471	G	A	0.0497	0.00189926	0.078953	0.0254232	0.108417	rs7684660	6	PI4K2B	0	intronic	0.421	NA	4	5	1	1	1
rs10986606	9	127933895	C	T	0.3091	0.0140141	0.0276146	0.0112396	0.122484	rs4455974	14	PPP6C	0	intronic	0.421	7	4	5	1	1	1
rs142212945	9	128662515	C	CTT	0.0338	NA	NA	NA	0.0689746	rs4455974	14	PBX3	0	intronic	0.421	NA	5	15	1	0	1
rs35430883	16	89278524	C	T	0.07853	0.01379	0.0450955	0.0183115	0.113123	rs117169628	21	RP11-46C24.7	3113	intergenic	0.421	7	5	14	1	1	1
rs575020398	17	44316593	CA	C	0.17	NA	NA	NA	0.100327	rs3785884	23	RP11-259G18.2	4378	intergenic	0.421	NA	5	15	0	1	1
rs73830715	3	46095227	A	G	0.1431	NA	NA	NA	0.337609	rs71327040	4	XCR1	25992	intergenic	0.42	7	5	15	0	1	1
rs62130318	19	49157135	G	A	0.334	0.00836319	0.0290152	0.0110029	0.111746	rs679574	29	SEC1P	0	ncRNA_intronic	0.42	6	5	15	1	1	1
rs2834165	21	34622536	G	A	0.496	NA	NA	NA	0.490703	rs2834154	32	IFNAR2:AP000295.9	0:0	intronic	0.42	6	4	4	1	1	1
rs7633268	3	46488246	G	A	0.08549	NA	NA	NA	0.302111	rs71327040	4	LTF	0	intronic	0.419	5	4	15	1	1	1
rs117430166	7	99827531	C	T	0.05368	NA	NA	NA	0.0981997	rs13243708	11	GATS:GATS	0:0	ncRNA_intronic	0.419	7	4	5	1	1	1
rs71457348	11	34432539	GA	G	0.3032	NA	NA	NA	0.257373	rs1157669	16	RP1-53C18.3	6042	intergenic	0.419	NA	5	15	0	1	1
rs1495102	17	37832093	T	C	0.3052	1.68187e-07	0.05621	0.0107446	0.257833	rs4795400	22	PGAP3	0	intronic	0.419	NA	2	7	1	1	1
rs448830	17	43725212	G	A	0.2396	NA	NA	NA	0.9436	rs3785884	23	CRHR1-IT1:CRHR1:RP11-105N13.4	0:0:0	ncRNA_exonic	0.419	NA	5	15	1	1	1
rs562641029	17	44279803	T	G	0.2097	NA	NA	NA	0.809602	rs3785884	23	KANSL1	0	intronic	0.419	NA	2	5	1	1	1
rs548461223	17	44357796	C	T	0.1988	NA	NA	NA	0.748407	rs3785884	23	ARL17B	0	intronic	0.419	NA	5	15	1	1	1
rs530345654	17	44815318	A	ATTG	0.4105	NA	NA	NA	0.125011	rs3785884	23	NSF	0	intronic	0.419	NA	4	5	1	1	1
rs727241	2	145694454	A	G	0.2525	NA	NA	NA	0.0529462	rs1516141	3	TEX41	0	ncRNA_intronic	0.418	NA	5	15	0	0	1
rs7678427	4	145433575	C	A	0.3926	3.56436e-06	0.0498962	0.0107644	0.633443	rs720485	8	RP11-361D14.2	3421	intergenic	0.418	6	14	15	0	0	1
rs4883517	12	133145552	A	G	0.332	0.000940797	-0.0372933	0.0112748	0.36792	rs5023077	18	FBRSL1	0	intronic	0.418	NA	4	5	1	1	0
rs201296867	15	78904661	G	C	0.3608	NA	NA	NA	0.0969902	rs12440014	20	CHRNA3	0	intronic	0.418	7	5	15	1	1	1
rs2409501	21	35230135	A	G	0.2962	0.000727595	0.039593	0.0117175	0.0879839	rs117153933	32	AP000304.12:ITSN1	0:0	intronic	0.418	5	4	15	1	1	1
rs4955636	3	168814752	G	A	0.09245	NA	NA	NA	0.346797	rs2421077	5	MECOM	0	intronic	0.417	6	4	15	1	0	1
rs71076443	12	133040259	A	AC	0.3559	NA	NA	NA	0.143689	rs5023077	18	RP11-503G7.2	816	downstream	0.417	NA	5	14	1	1	0
rs12950743	17	38049233	T	C	0.492	2.59429e-13	0.073602	0.0100633	0.802817	rs4795400	22	GSDMB	11614	intergenic	0.417	1f	5	15	0	1	1
rs1230097	17	43476606	A	T	0.498	NA	NA	NA	0.115434	rs3785884	23	ARHGAP27	0	intronic	0.417	5	4	5	1	1	1
rs62321378	4	107087189	C	T	0.07058	0.00672149	0.055375	0.020431	0.0832961	rs147632916	7	TBCK	0	intronic	0.416	7	1	5	1	1	1
rs587746296	9	136143136	C	CT	0.341	NA	NA	NA	0.246309	rs495828	15	ABO	0	ncRNA_intronic	0.416	NA	5	14	0	0	1
rs17426064	17	43828698	C	T	0.2396	NA	NA	NA	0.9436	rs3785884	23	CRHR1:RP11-105N13.4	0:0	ncRNA_intronic	0.415	6	5	14	1	1	1
rs12979891	19	49227256	C	T	0.4791	NA	NA	NA	0.695535	rs679574	29	RASIP1	0	intronic	0.415	7	4	5	1	1	1
rs138709435	12	113392086	TTTG	T	0.1551	NA	NA	NA	0.0510523	rs10774679	17	RP1-71H24.1:OAS3	0:0	ncRNA_intronic	0.414	NA	4	5	1	1	0
rs55943825	17	43924776	C	T	0.2396	NA	NA	NA	0.9436	rs3785884	23	MAPT-AS1	0	ncRNA_intronic	0.414	5	5	15	1	1	1
rs77092481	17	43949008	C	T	0.2396	NA	NA	NA	0.9436	rs3785884	23	MAPT-AS1	0	ncRNA_intronic	0.414	6	5	14	0	1	1
rs79923708	17	44183790	G	A	0.2406	1.1922e-11	-0.099989	0.0147451	0.948571	rs3785884	23	KANSL1	0	intronic	0.414	7	4	5	1	1	1
rs2334255	19	46186150	G	T	0.2445	0.000182706	0.0426994	0.0114115	0.0541622	rs11669442	28	GIPR	0	UTR3	0.414	1f	4	5	1	1	1
rs6054138	20	6327700	G	A	0.3658	0.0395321	-0.0226051	0.0109808	0.0824819	rs2876034	31	CASC20	99669	intergenic	0.414	7	5	15	0	0	1
rs76817161	4	106751135	A	G	0.06561	4.18262e-07	0.117539	0.023227	0.967681	rs147632916	7	INTS12:GSTCD	0:0	intronic	0.413	6	5	15	1	1	1
rs10432034	17	43565690	T	C	0.2068	NA	NA	NA	0.0682856	rs3785884	23	PLEKHM1	0	intronic	0.413	5	2	5	1	1	1
rs10445338	17	44067682	G	A	0.2406	7.9249e-12	-0.100464	0.0146879	0.948571	rs3785884	23	MAPT	0	intronic	0.413	1f	4	15	1	1	1
rs553682853	17	44759766	G	A	0.166	NA	NA	NA	0.622968	rs3785884	23	NSF	0	intronic	0.413	NA	15	15	1	1	0
rs2383009	9	16975303	A	C	0.494	NA	NA	NA	0.0657405	rs2020320	12	RP11-132E11.2	73613	intergenic	0.412	NA	14	15	0	1	1
rs71355433	17	38144020	GC	G	0.164	NA	NA	NA	0.0533941	rs4795400	22	PSMD3	0	intronic	0.412	NA	4	4	1	1	1
rs4795415	17	38157995	C	T	0.3787	NA	NA	NA	0.122461	rs4795400	22	PSMD3	3781	intergenic	0.412	7	5	15	1	1	1
rs55962674	17	43799033	C	T	0.2396	NA	NA	NA	0.9436	rs3785884	23	CRHR1:RP11-105N13.4	0:0	ncRNA_intronic	0.412	5	5	14	1	1	1
rs62060839	17	44153227	A	G	0.2406	6.02237e-16	-0.111213	0.0137489	0.948571	rs3785884	23	KANSL1	0	intronic	0.412	5	4	5	1	1	1
rs147645615	1	155081237	T	TCCTCCCTC	0.4831	NA	NA	NA	0.421944	rs6675468	1	Y_RNA	11728	intergenic	0.411	NA	5	15	0	1	1
rs7130345	11	34520229	A	G	0.1093	1.80563e-05	-0.0693874	0.016183	0.119943	rs1157669	16	ELF5	0	intronic	0.411	2b	5	15	1	1	1
rs369161239	15	78870268	CAA	C	0.4443	NA	NA	NA	0.134122	rs12440014	20	CHRNA5	0	intronic	0.411	NA	5	15	1	1	1
rs77388496	15	79018188	TA	T	0.3449	NA	NA	NA	0.124663	rs12440014	20	CHRNB4:RP11-160C18.2	0:0	NA	0.411	NA	14	15	1	0	1
rs8072548	17	38164025	G	T	0.4573	NA	NA	NA	0.272986	rs4795400	22	RP11-387H17.6	4453	intergenic	0.411	6	5	15	1	1	1
rs528412035	17	44687395	C	CTT	0.01988	NA	NA	NA	0.185222	rs3785884	23	NSF	0	intronic	0.411	NA	15	15	1	1	0
rs35228262	19	50909107	C	A	0.06859	0.0123966	0.0455943	0.018233	0.176951	rs1405655	30	POLD1	0	intronic	0.411	5	4	4	1	1	1
rs62064594	17	43460181	G	A	0.1581	NA	NA	NA	0.466028	rs3785884	23	CTB-39G8.2	10757	intergenic	0.41	7	5	15	0	1	1
rs550301416	17	44205143	C	CA	0.3598	NA	NA	NA	0.419508	rs3785884	23	KANSL1	0	intronic	0.41	NA	4	5	1	1	1
rs2277735	19	4700187	A	G	0.33	1.65125e-08	-0.0643143	0.011393	0.101588	rs35574495	26	DPP9	0	intronic	0.41	NA	3	4	1	1	1
rs373447196	21	35303349	C	G	0.08748	NA	NA	NA	0.827986	rs117153933	32	LINC00649	0	ncRNA_intronic	0.41	6	5	15	0	1	1
rs62169072	2	146237166	G	T	0.1362	0.000591158	-0.061806	0.0179897	0.113415	rs1516141	3	AC092484.1	89695	intergenic	0.409	6	5	15	0	0	1
rs62409254	4	25425838	T	A	0.06859	NA	NA	NA	0.0633604	rs7684660	6	ANAPC4	5717	intergenic	0.409	6	5	15	1	1	1
rs77220350	7	99557152	C	A	0.1501	NA	NA	NA	0.188163	rs13243708	11	AZGP1	7190	intergenic	0.409	7	5	14	1	1	1
rs75990322	17	43791468	T	C	0.2396	NA	NA	NA	0.9436	rs3785884	23	CRHR1:RP11-105N13.4	0:0	ncRNA_intronic	0.409	NA	5	14	1	1	1
rs112947570	19	10539968	A	AAG	0.4553	NA	NA	NA	0.0523649	rs34725611	27	PDE4A	0	intronic	0.409	NA	5	14	1	1	0
rs8111338	19	10635838	G	T	0.04672	0.0270389	-0.066512	0.0300829	0.0753052	rs34725611	27	S1PR5	7230	intergenic	0.409	6	5	14	1	1	1
rs11478250	20	6463587	TG	T	0.2266	NA	NA	NA	0.185063	rs2876034	31	CASC20	0	ncRNA_intronic	0.409	NA	9	15	0	0	1
rs4236076	6	41493703	G	A	0.08549	NA	NA	NA	0.715598	rs1886813	9	RP11-328M4.2	0	ncRNA_intronic	0.408	7	5	14	0	0	0
rs13292724	9	128733320	G	A	0.3101	3.56465e-07	-0.059287	0.0116458	0.734509	rs4455974	14	PBX3	3663	intergenic	0.408	7	5	15	1	1	0
rs8176691	9	136138229	C	T	0.3797	7.33598e-10	-0.0642376	0.0104304	0.148807	rs495828	15	ABO	0	ncRNA_intronic	0.408	NA	5	14	0	1	1
rs35896106	3	45841938	C	T	0.08549	NA	NA	NA	0.15354	rs71327040	4	SLC6A20	3910	intergenic	0.407	6	5	14	1	1	1
rs13099992	3	46560744	C	G	0.08549	1.40714e-09	0.110358	0.0182269	0.173581	rs71327040	4	LRRC2	0	intronic	0.407	7	4	15	1	1	1
rs55763795	17	43908773	G	C	0.2396	NA	NA	NA	0.9436	rs3785884	23	CRHR1	0	intronic	0.407	5	5	14	1	1	0
rs114384254	3	46094854	A	G	0.3211	NA	NA	NA	0.0865239	rs71327040	4	XCR1	25619	intergenic	0.406	3a	5	15	0	1	1
rs4637321	3	46506814	A	G	0.2336	0.0483945	0.0274408	0.0139019	0.254434	rs3213480	4	LTF	0	intronic	0.406	2b	5	13	1	1	1
rs10034698	4	106681337	C	A	0.2893	NA	NA	NA	0.146533	rs147632916	7	INTS12:GSTCD:RP11-45L9.1	0:0:0	ncRNA_intronic	0.406	6	5	15	1	1	1
rs7673195	4	145315287	C	A	0.3161	NA	NA	NA	0.407492	rs720485	8	RP11-361D14.2	111764	intergenic	0.406	6	9	15	0	0	1
rs144733372	17	43564222	T	G	0.1958	NA	NA	NA	0.717892	rs3785884	23	PLEKHM1	0	intronic	0.406	7	5	5	1	1	1
rs7260497	19	49187541	C	T	0.1451	NA	NA	NA	0.0812004	rs679574	29	RN7SL345P	0	ncRNA_exonic	0.406	7	5	15	0	1	1
rs115965397	1	154853910	A	G	0.01292	NA	NA	NA	0.0684277	rs61811895	1	KCNN3	11153	intergenic	0.405	5	5	15	0	1	1
rs10510748	3	46178538	A	G	0.1024	NA	NA	NA	0.771417	rs71327040	4	FLT1P1	5311	intergenic	0.405	6	5	15	0	1	1
rs2074567	7	99569225	T	C	0.4195	0.0113006	0.0261606	0.0103268	0.563882	rs13243708	11	AZGP1	0	intronic	0.405	5	4	14	1	1	1
rs556223259	9	127933747	C	TAT	0.3618	NA	NA	NA	0.126512	rs4455974	14	PPP6C	0	intronic	0.405	NA	4	5	1	1	1
rs11243967	9	135851114	A	C	0.03678	NA	NA	NA	0.0773225	rs7855466	15	GFI1B	0	intronic	0.405	5	5	14	1	1	1
rs10433834	4	25285589	C	A	0.1054	0.00221022	-0.053488	0.0174773	0.316897	rs7684660	6	PI4K2B	4874	intergenic	0.404	5	5	15	1	1	1
rs28642192	4	25329564	C	G	0.4364	0.00557878	-0.0288115	0.0103954	0.21893	rs7684660	6	ZCCHC4	0	intronic	0.404	7	5	5	1	1	1
rs72669971	4	106517117	C	G	0.06759	6.52084e-05	0.089534	0.022422	0.604752	rs147632916	7	ARHGEF38	0	intronic	0.404	7	5	15	1	1	1
rs11295565	4	106755102	AG	A	0.07157	NA	NA	NA	0.883947	rs147632916	7	INTS12:GSTCD	0:0	intronic	0.404	NA	5	5	1	1	1
rs858511	7	99823621	G	A	0.2674	NA	NA	NA	0.211947	rs13243708	11	GATS:GATS	0:0	ncRNA_intronic	0.404	6	4	5	1	1	1
rs139380020	15	79018175	AAG	A	0.4085	NA	NA	NA	0.122612	rs12440014	20	CHRNB4:RP11-160C18.2	0:0	ncRNA_intronic	0.404	NA	14	15	1	1	1
rs71372800	16	89356701	G	C	0.2485	NA	NA	NA	0.182686	rs117169628	21	ANKRD11	0	intronic	0.404	5	4	5	1	1	1
rs111410234	3	46460675	C	T	0.1332	0.000235773	-0.0579605	0.015762	0.256623	rs3213480	4	CCRL2	6186	intergenic	0.403	7	4	15	1	1	1
rs544060448	9	127719808	A	AT	0.492	NA	NA	NA	0.0508323	rs4455974	14	SCAI	0	intronic	0.403	NA	5	15	1	1	1
rs556176202	17	44353343	G	A	0.2008	NA	NA	NA	0.757347	rs3785884	23	ARL17B	0	intronic	0.403	NA	5	15	1	1	1
rs73254164	4	25392753	C	T	0.0338	0.000296514	0.0936783	0.02589	0.185058	rs7684660	6	ANAPC4	0	intronic	0.402	6	4	4	1	1	1
rs10025790	4	106551549	T	G	0.2247	NA	NA	NA	0.200511	rs147632916	7	ARHGEF38	0	intronic	0.402	7	5	15	1	1	1
rs6827753	4	145314788	G	C	0.2793	4.30179e-07	0.057227	0.0113207	0.242544	rs720485	8	RP11-361D14.2	112263	intergenic	0.402	7	9	15	0	0	1
rs10962698	9	16919692	C	T	0.07853	NA	NA	NA	0.0610186	rs2020320	12	BNC2	48850	intergenic	0.402	5	5	15	0	1	0
rs11789702	9	16942442	C	A	0.2038	NA	NA	NA	0.0967022	rs2020320	12	BNC2	71600	intergenic	0.402	5	9	15	0	1	1
rs34369784	9	127723928	C	CA	0.4374	NA	NA	NA	0.0576017	rs4455974	14	SCAI	0	intronic	0.402	NA	4	5	1	1	1
rs111605474	12	133139597	A	G	0.4085	NA	NA	NA	0.516941	rs5023077	18	FBRSL1	0	intronic	0.402	4	4	5	1	1	0
rs77044307	17	44172408	C	G	0.2406	2.01169e-11	-0.099134	0.0147847	0.948571	rs3785884	23	KANSL1	0	intronic	0.402	6	4	5	1	1	1
rs6836151	4	145315785	C	A	0.2843	0.000814688	0.0433729	0.0129558	0.248222	rs720485	8	RP11-361D14.2	111266	intergenic	0.401	6	14	15	0	0	1
rs375235945	9	33428894	AAAAAC	A	0.492	NA	NA	NA	0.177292	rs11788656	13	AQP3	12257	intergenic	0.401	NA	5	15	0	1	1
rs374339696	9	33502040	A	AAATT	0.3668	NA	NA	NA	0.176097	rs11788656	13	SUGT1P	1612	intergenic	0.401	NA	5	15	0	1	1
rs8176704	9	136135552	G	A	0.09642	NA	NA	NA	0.303762	rs7855466	15	ABO	0	ncRNA_intronic	0.401	NA	4	14	0	1	1
rs56101773	17	43957269	T	C	0.2396	NA	NA	NA	0.9436	rs3785884	23	MAPT-AS1	0	ncRNA_intronic	0.401	7	14	14	0	1	1
rs7961861	12	113385918	C	T	0.4851	8.31506e-05	0.0411118	0.0104474	0.43524	rs10774679	17	RP1-71H24.1:OAS3	0:0	ncRNA_intronic	0.4	6	4	4	1	1	1
rs3219340	19	50897887	T	G	0.08648	0.0154006	-0.0436437	0.0180136	0.0723993	rs1405655	30	POLD1	0	intronic	0.4	7	4	5	1	1	1
rs374399	9	17020979	A	C	0.3509	0.00168479	0.0352746	0.011231	0.309724	rs2020320	12	RP11-132E11.2	27937	intergenic	0.399	7	5	15	0	1	1
rs71374238	9	128013210	C	CACACACGT	0.4026	NA	NA	NA	0.102725	rs4455974	14	RP11-65N13.8	0	ncRNA_intronic	0.399	NA	14	15	1	1	0
rs140186661	19	46312558	C	CTTTT	0.161	NA	NA	NA	0.0516298	rs11669442	28	RSPH6A	0	intronic	0.399	NA	5	15	1	0	1
rs35195804	3	46260195	A	G	0.1034	NA	NA	NA	0.768643	rs71327040	4	CCR3	0	intronic	0.398	6	5	15	1	1	1
rs177993	18	20063574	A	G	0.329	0.0199362	-0.0260688	0.0112001	0.0557406	rs9964565	25	RP11-863N1.4	64316	intergenic	0.398	4	5	15	0	1	1
rs2304236	19	10370444	A	C	0.02087	NA	NA	NA	0.0524461	rs34725611	27	MRPL4:CTD-2369P2.5:CTD-2369P2.4	0:0:0	exonic	0.398	4	2	5	1	1	1
rs34518147	3	45920298	T	C	0.1233	NA	NA	NA	0.304388	rs71327040	4	LZTFL1	0	intronic	0.397	6	5	15	1	1	1
16:89275844:A:G	16	89275844	G	A	0.01193	NA	NA	NA	0.0543476	rs117169628	21	RP11-46C24.7	5793	intergenic	0.397	5	5	14	1	1	1
rs2252547	3	45821624	C	T	0.4095	NA	NA	NA	0.0932623	rs73058466	4	SLC6A20	0	intronic	0.396	NA	5	15	1	1	1
rs74877722	4	145313886	C	T	0.3181	NA	NA	NA	0.413816	rs720485	8	RP11-361D14.2	113165	intergenic	0.396	NA	9	15	0	0	1
rs587634593	9	136323677	CAAAAAAAAAAA	C	0.2455	NA	NA	NA	0.11621	rs495828	15	ADAMTS13	0	intronic	0.396	NA	5	15	1	1	1
rs62056872	17	43775015	T	C	0.2396	NA	NA	NA	0.9436	rs3785884	23	CRHR1:RP11-105N13.4	0:0	ncRNA_intronic	0.396	7	9	14	1	1	1
rs62132803	19	49271583	C	T	0.2753	0.0297134	-0.0318142	0.0146347	0.254551	rs679574	29	FGF21	9995	intergenic	0.396	4	5	14	1	1	1
rs75457293	4	106652784	C	G	0.06362	1.54073e-05	0.101131	0.0233949	1	rs147632916	7	INTS12:GSTCD	0:0	intronic	0.395	7	5	5	1	1	1
rs4887070	15	78916187	T	C	0.338	NA	NA	NA	0.110636	rs12440014	20	CHRNB4	273	downstream	0.395	5	5	14	1	1	1
rs34736667	16	89121657	T	C	0.1431	0.0109078	0.0389706	0.0153088	0.190028	rs117169628	21	CTD-2555A7.2	2283	intergenic	0.395	5	5	15	0	1	1
rs10415088	19	10587129	C	A	0.1481	0.0190967	0.0307654	0.0131272	0.436724	rs34725611	27	PDE4A	6823	intergenic	0.395	6	5	5	1	1	0
rs12052128	19	49270738	A	G	0.3171	0.00498657	0.041162	0.0146594	0.24174	rs679574	29	FGF21	9150	intergenic	0.395	7	5	14	1	1	1
rs144733142	1	155256019	C	G	0.0159	0.0373234	-0.093569	0.0449374	0.0521916	rs6675468	1	HCN3	0	intronic	0.394	7	2	5	1	1	1
rs34003820	3	46500127	T	G	0.08549	NA	NA	NA	0.302111	rs71327040	4	LTF	0	intronic	0.394	7	5	14	1	1	1
rs79603776	9	16932537	C	T	0.07654	NA	NA	NA	0.0664333	rs2020320	12	BNC2	61695	intergenic	0.394	7	5	15	0	1	1
rs28715750	9	136235504	T	C	0.04573	0.000554675	0.091242	0.026425	0.165322	rs7855466	15	SURF4	0	intronic	0.394	2b	1	6	1	1	1
rs11032650	11	34417222	T	C	0.06163	0.000808021	0.0596583	0.0178083	0.0609194	rs1157669	16	RP1-53C18.3	8987	intergenic	0.394	7	5	15	0	1	1
rs67175876	15	78928399	A	G	0.2107	NA	NA	NA	0.738137	rs12440014	20	CHRNB4	0	intronic	0.394	7	5	14	1	1	1
rs8067302	17	37480790	G	A	0.2584	0.0100796	-0.0305966	0.011891	0.0831505	rs4795400	22	FBXL20	0	intronic	0.394	6	5	15	1	1	1
rs4433838	17	38143532	C	T	0.4632	2.13182e-06	0.047512	0.0100226	0.0521254	rs4795400	22	PSMD3	0	intronic	0.394	NA	4	4	1	1	1
rs7350923	17	43834970	C	T	0.2396	NA	NA	NA	0.9436	rs3785884	23	CRHR1:RP11-105N13.4	0:0	ncRNA_intronic	0.394	5	5	14	1	1	1
rs62063263	17	44033394	G	C	0.2396	3.3421e-15	-0.108583	0.0137841	0.9436	rs3785884	23	MAPT	0	intronic	0.394	7	5	14	1	1	1
rs560405337	17	44340880	G	GCA	0.1879	NA	NA	NA	0.668244	rs3785884	23	RP11-259G18.3	2907	intergenic	0.394	NA	5	5	0	1	1
rs3774643	3	45871910	C	T	0.08151	NA	NA	NA	0.141912	rs11712469	4	LZTFL1	0	intronic	0.393	NA	4	4	1	1	1
rs11385134	15	78842835	GT	G	0.3877	NA	NA	NA	0.0704189	rs12440014	20	PSMA4	1230	intergenic	0.393	NA	4	4	1	1	1
rs139807160	17	38093764	AT	A	0.07753	NA	NA	NA	0.0709329	rs4795400	22	RP11-387H17.4	0	ncRNA_intronic	0.393	NA	5	15	1	1	1
rs79412431	17	43940021	G	A	0.2396	NA	NA	NA	0.9436	rs3785884	23	MAPT-AS1	0	ncRNA_intronic	0.393	5	5	14	0	1	1
rs2888524	3	46368461	C	T	0.3022	NA	NA	NA	0.154904	rs3213480	4	UQCRC2P1	15047	intergenic	0.392	3a	9	15	0	1	1
rs73254150	4	25338115	A	G	0.01789	0.00130924	0.100885	0.0313897	0.106443	rs7684660	6	ZCCHC4	0	intronic	0.392	6	4	5	1	1	1
rs72675686	4	106950368	A	C	0.07256	0.00976445	0.055065	0.0213095	0.0792639	rs147632916	7	RP11-710F7.3	6732	intergenic	0.392	7	7	15	0	1	1
rs62063793	17	44064334	T	C	0.2406	4.49769e-16	-0.111318	0.0137018	0.948571	rs3785884	23	MAPT	0	intronic	0.392	NA	4	15	1	1	1
rs150649471	17	44202370	A	AAAGGG	0.3907	NA	NA	NA	0.161438	rs3785884	23	KANSL1	0	intronic	0.392	NA	4	5	1	1	1
rs788400	19	50858179	A	G	0.4414	0.00609801	0.030342	0.0110638	0.33996	rs1405655	30	NR1H2	0	intronic	0.392	NA	5	15	1	1	1
rs76296139	2	146249557	C	T	0.04175	NA	NA	NA	0.0551106	rs1516141	3	AC092484.1	77304	intergenic	0.391	6	5	15	0	0	1
rs571908949	19	10511508	A	AT	0.2704	NA	NA	NA	0.245859	rs34725611	27	CDC37	0	intronic	0.391	NA	2	5	1	1	1
rs12986349	19	46188000	G	T	0.2445	0.00738544	0.0327744	0.0122341	0.0541622	rs11669442	28	GIPR	1017	intergenic	0.391	6	4	4	1	1	1
rs871391	9	128420381	C	T	0.2932	NA	NA	NA	0.0733102	rs4455974	14	MAPKAP1	0	intronic	0.39	5	4	5	1	1	1
rs932928	13	113466445	C	T	0.3469	0.00452025	-0.0318764	0.0112266	0.0682678	rs9577395	19	ATP11A	0	intronic	0.39	NA	4	5	1	1	1
rs1964678	15	78754000	G	A	0.3986	NA	NA	NA	0.254792	rs12440014	20	IREB2	0	intronic	0.39	NA	2	5	1	1	1
rs6503503	17	37514373	G	A	0.2485	0.000606594	-0.03947	0.0115118	0.0702648	rs4795400	22	FBXL20	0	intronic	0.39	2a	1	15	1	1	1
17:43761985:A:T	17	43761985	A	T	0.2396	NA	NA	NA	0.9436	rs3785884	23	CRHR1:RP11-105N13.4	0:0	ncRNA_intronic	0.39	NA	5	14	1	1	1
rs12150087	17	44210988	C	G	0.2406	7.78632e-12	-0.101072	0.0147714	0.948571	rs3785884	23	KANSL1	0	intronic	0.39	6	4	5	1	1	1
rs568226663	17	44362355	A	G	0.2266	NA	NA	NA	0.870043	rs3785884	23	ARL17B	0	intronic	0.39	NA	5	15	1	1	1
rs6697355	1	155747278	G	A	0.01789	0.0096827	0.0909907	0.0351728	0.244906	rs181793634	1	GON4L	0	intronic	0.389	7	4	4	1	1	1
rs183853102	9	136219062	T	A	0.04274	0.000573733	0.096244	0.0279475	0.146883	rs495828	15	SURF1	0	intronic	0.389	2b	3	4	1	1	1
rs2668668	17	44284641	T	G	0.2416	2.70423e-10	-0.107318	0.0169945	0.923714	rs3785884	23	KANSL1	0	intronic	0.389	7	5	5	1	1	1
rs35550876	21	35387984	A	G	0.3767	8.25011e-05	-0.0402005	0.0102109	0.0733617	rs117153933	32	LINC00649	37991	intergenic	0.389	5	5	15	0	1	1
rs2133663	3	46100294	C	G	0.3618	NA	NA	NA	0.119646	rs71327040	4	XCR1	31059	intergenic	0.388	6	2	15	0	1	1
rs7045111	9	136118866	G	A	0.2167	2.49839e-06	0.058082	0.0123362	0.743273	rs7855466	15	ABO:RP11-430N14.4	6921:6921	intergenic	0.388	5	5	14	0	1	1
rs9549600	13	113542430	G	A	0.2515	3.92975e-05	-0.0527384	0.0128268	0.0769998	rs9577395	19	ATP11A	947	downstream	0.388	5	5	14	1	1	1
rs55876232	17	37407664	A	AAAC	0.2396	NA	NA	NA	0.0666933	rs4795400	22	RP11-690G19.4	592	downstream	0.388	NA	4	5	1	1	1
rs66470052	17	43839150	AT	A	0.2425	NA	NA	NA	0.927565	rs3785884	23	CRHR1:RP11-105N13.4	0:0	ncRNA_intronic	0.388	NA	5	14	1	1	1
rs55944735	17	43958172	A	G	0.2396	NA	NA	NA	0.9436	rs3785884	23	MAPT-AS1	0	ncRNA_intronic	0.388	7	9	14	0	1	1
rs1918793	17	44228169	C	T	0.2485	3.53721e-11	-0.09261	0.0139846	0.907427	rs3785884	23	KANSL1	0	intronic	0.388	NA	2	5	1	1	1
rs2032101	21	34580474	T	C	0.1511	NA	NA	NA	0.169485	rs2834154	32	IFNAR2	21731	intergenic	0.388	6	2	15	0	1	1
rs13066048	3	45982414	C	T	0.4056	NA	NA	NA	0.229825	rs11712469	4	FYCO1	0	intronic	0.387	5	4	5	1	1	1
rs12373124	17	43924219	T	C	0.2396	NA	NA	NA	0.9436	rs3785884	23	MAPT-AS1:SPPL2C	0:0	exonic	0.387	NA	5	15	1	1	1
rs62060763	17	44133403	T	C	0.2406	1.17011e-15	-0.110074	0.0137463	0.948571	rs3785884	23	KANSL1	0	intronic	0.387	7	4	5	1	1	1
rs1491952	3	46141902	T	C	0.05368	0.000252497	0.0887022	0.0242375	0.0706434	rs11712469	4	FLT1P1	41947	intergenic	0.386	7	2	15	0	1	1
rs113786423	4	106762349	C	T	0.06561	4.10986e-08	0.119385	0.0217615	0.967681	rs147632916	7	INTS12:GSTCD	0:0	intronic	0.386	7	4	5	1	1	1
rs530257412	16	89150702	CG	C	0.0338	NA	NA	NA	0.12452	rs117169628	21	ACSF3	4080	intergenic	0.386	NA	5	14	1	1	1
rs12975617	19	46208023	C	T	0.3211	0.00699692	0.02936	0.0108862	0.213045	rs11669442	28	QPCTL	775	downstream	0.386	6	4	5	1	1	1
rs6076968	20	6292315	C	T	0.4513	0.00178279	-0.0330361	0.0105742	0.0834615	rs2876034	31	AL109618.1	82719	intergenic	0.386	7	2	15	0	0	0
rs35355441	2	60660249	G	A	0.2913	NA	NA	NA	0.164114	rs1123573	2	BCL11A	18052	intergenic	0.385	7	5	15	0	1	1
rs35892324	3	46094849	A	G	0.3241	NA	NA	NA	0.0885098	rs71327040	4	XCR1	25614	intergenic	0.385	4	5	15	0	1	1
rs73166120	3	168731521	A	G	0.0169	0.00850544	0.109442	0.041592	0.0669355	rs2421077	5	RP11-152C17.1	8266	intergenic	0.385	7	5	15	0	0	0
rs372180188	9	128455999	CGT	C	0.3161	NA	NA	NA	0.146694	rs4455974	14	MAPKAP1	0	intronic	0.385	NA	5	5	1	1	1
rs12898323	15	79054084	T	C	0.4165	0.00381303	-0.0451322	0.0155992	0.0953952	rs12440014	20	ADAMTS7	0	intronic	0.385	2b	2	7	1	1	0
rs145778027	15	79076750	GGGGA	G	0.4185	NA	NA	NA	0.0636034	rs12440014	20	ADAMTS7	0	intronic	0.385	NA	4	15	1	1	0
rs72628325	17	44202101	C	T	0.1431	NA	NA	NA	0.0726613	rs3785884	23	KANSL1	0	intronic	0.385	4	4	5	1	1	1
rs6054299	20	6459787	C	G	0.2356	0.00129807	0.037908	0.0117858	0.164355	rs2876034	31	CASC20	0	ncRNA_intronic	0.385	6	14	15	0	0	1
rs79301011	3	45194257	C	T	0.3489	NA	NA	NA	0.0734506	rs73058466	4	CDCP1	6342	intergenic	0.384	7	5	15	1	1	1
rs11614702	12	133058157	G	A	0.4742	NA	NA	NA	0.517858	rs5023077	18	MUC8	7430	intergenic	0.384	4	2	13	1	1	0
rs56295996	17	43817557	C	T	0.2396	NA	NA	NA	0.9436	rs3785884	23	CRHR1:RP11-105N13.4	0:0	ncRNA_intronic	0.384	3a	5	14	1	1	1
rs55751924	17	43932155	A	G	0.2396	NA	NA	NA	0.9436	rs3785884	23	MAPT-AS1	0	ncRNA_intronic	0.384	6	5	14	1	1	1
rs11878908	19	49227443	C	T	0.4811	NA	NA	NA	0.696591	rs679574	29	RASIP1	0	intronic	0.384	5	4	5	1	1	1
rs34248798	3	46590039	CA	C	0.08549	NA	NA	NA	0.173581	rs71327040	4	LRRC2	0	intronic	0.383	NA	2	15	1	1	1
rs1052482	7	99811836	T	A	0.2684	NA	NA	NA	0.211048	rs13243708	11	STAG3:GATS:GATS	0:0:0	ncRNA_intronic	0.383	5	5	5	1	1	0
rs9971439	11	34398786	C	T	0.1809	0.000153287	0.0482244	0.0127386	0.22652	rs1157669	16	ABTB2	19230	intergenic	0.383	5	8	9	0	1	1
rs35276418	16	89275422	G	C	0.4463	NA	NA	NA	0.108254	rs117169628	21	RP11-46C24.7	6215	intergenic	0.383	7	5	14	1	1	1
rs17649019	17	43801593	G	A	0.2396	NA	NA	NA	0.9436	rs3785884	23	CRHR1:RP11-105N13.4	0:0	ncRNA_intronic	0.383	6	9	14	1	1	1
rs62064675	17	44088926	C	T	0.2406	7.13997e-16	-0.110877	0.0137426	0.948571	rs3785884	23	MAPT	0	intronic	0.383	5	4	15	1	1	1
rs4792845	17	44242788	C	T	0.2406	6.27698e-12	-0.101584	0.0147797	0.948571	rs3785884	23	KANSL1	0	intronic	0.383	NA	4	5	1	1	1
rs10485705	20	6468261	G	T	0.2614	0.000253946	0.0448391	0.012257	0.238491	rs2876034	31	CASC20	0	ncRNA_intronic	0.383	6	5	15	0	0	1
rs10023798	4	106547791	A	C	0.164	8.27212e-05	0.057908	0.014711	0.263477	rs147632916	7	ARHGEF38	0	intronic	0.382	6	5	15	1	1	1
rs4662246	2	146355247	A	G	0.4254	0.00269071	-0.0304519	0.0101472	0.0681221	rs1516141	3	AC079163.1	3227	intergenic	0.381	6	5	15	0	0	1
rs3733110	3	45696561	G	A	0.2485	NA	NA	NA	0.0644981	rs79939301	4	LIMD1	0	intronic	0.381	NA	5	5	1	1	1
rs12341245	9	128340941	G	A	0.3837	0.000219562	-0.039644	0.010728	0.10306	rs4455974	14	MAPKAP1	0	intronic	0.381	5	5	5	1	1	1
rs7164594	15	78803057	C	T	0.2406	NA	NA	NA	0.603437	rs12440014	20	HYKK	0	intronic	0.381	7	5	15	1	1	1
rs2061342	17	37405657	T	G	0.2525	0.00705605	0.0320843	0.0119087	0.0780379	rs4795400	22	RP11-690G19.4	0	ncRNA_intronic	0.381	6	5	5	1	1	1
rs2227333	17	38174167	C	G	0.3618	0.000120077	0.044015	0.0114445	0.194402	rs4795400	22	CSF3	100	downstream	0.381	4	2	5	1	1	1
rs77020513	9	128130928	AT	A	0.4632	NA	NA	NA	0.0501698	rs4455974	14	GAPVD1	1441	intergenic	0.38	NA	4	5	1	1	1
rs67630818	16	89218018	TA	T	0.3191	NA	NA	NA	0.235976	rs117169628	21	ACSF3	0	intronic	0.38	NA	4	5	1	1	1
rs1879583	17	43570893	C	T	0.1988	NA	NA	NA	0.730351	rs3785884	23	PLEKHM1	2777	intergenic	0.38	7	5	15	1	1	1
rs34073072	2	146144055	A	T	0.08449	0.000838745	0.053973	0.0161611	0.101717	rs1516141	3	RPL6P5	48429	intergenic	0.379	6	5	15	0	1	1
rs1015538	7	99626035	A	G	0.3419	0.00305483	0.032044	0.0108178	0.341922	rs13243708	11	ZKSCAN1	0	intronic	0.379	NA	4	4	1	1	1
rs61882280	11	34516093	C	T	0.2535	1.05398e-05	-0.059185	0.0134335	0.281096	rs1157669	16	ELF5	0	intronic	0.379	5	5	15	1	1	1
rs7961696	12	133141461	G	C	0.4592	0.00340673	-0.0387105	0.0132188	0.674987	rs5023077	18	FBRSL1	0	intronic	0.379	6	4	5	1	1	0
rs10808114	7	99498499	A	T	0.4662	0.0459826	-0.0206576	0.0103518	0.188506	rs13243708	11	TRIM4	0	intronic	0.378	6	4	4	1	1	1
rs111372295	15	78993963	AT	A	0.2306	NA	NA	NA	0.121926	rs12440014	20	CHRNB4:RP11-160C18.2	0:0	ncRNA_intronic	0.378	NA	5	15	1	1	1
rs2693369	17	43654779	C	T	0.497	NA	NA	NA	0.280842	rs3785884	23	DND1P1	8457	intergenic	0.378	6	2	5	0	1	1
rs6038442	20	6325523	G	T	0.3658	0.0348716	-0.0231727	0.0109831	0.0824819	rs2876034	31	CASC20	101846	intergenic	0.378	7	5	15	0	0	1
rs7620586	3	46267737	T	G	0.08946	NA	NA	NA	0.880351	rs71327040	4	CCR3	0	intronic	0.377	6	5	15	1	1	1
rs10020712	4	106514797	T	C	0.2664	0.0014998	0.0398398	0.0125491	0.116504	rs147632916	7	ARHGEF38	0	intronic	0.377	6	5	15	1	1	1
rs34530660	6	109176795	G	T	0.3121	0.0428893	0.0235826	0.011647	0.175768	rs2768552	10	ARMC2	0	intronic	0.377	7	4	5	1	1	1
rs2790035	9	128439923	C	T	0.4374	2.39573e-05	0.043184	0.0102225	0.150987	rs4455974	14	MAPKAP1	0	intronic	0.377	NA	4	5	1	1	1
rs34618449	9	136142671	AT	A	0.4175	NA	NA	NA	0.10635	rs7855466	15	ABO	0	ncRNA_intronic	0.377	NA	5	14	0	1	1
rs4998656	16	89275918	G	C	0.08549	0.0151766	0.0417518	0.017195	0.0966033	rs117169628	21	RP11-46C24.7	5719	intergenic	0.377	5	5	14	1	1	1
rs10404730	19	46257358	A	C	0.4682	0.00832222	-0.0267144	0.010124	0.326881	rs11669442	28	AC074212.3	0	intronic	0.377	7	5	15	1	1	1
rs2834152	21	34585761	G	A	0.1481	0.000129333	0.053564	0.0139937	0.177882	rs2834154	32	IFNAR2	16444	intergenic	0.377	5	5	15	0	1	1
rs6441981	3	46466650	C	A	0.2217	NA	NA	NA	0.453538	rs3213480	4	LTF	10485	intergenic	0.376	6	4	15	0	1	1
rs561649369	17	43681316	T	C	0.2406	NA	NA	NA	0.948571	rs3785884	23	RP11-707O23.5	1609	intergenic	0.376	NA	5	15	0	1	1
19:50975500:T:TATG	19	50975500	TATG	T	0.4066	NA	NA	NA	0.113769	rs1405655	30	FAM71E1	0	intronic	0.376	NA	5	15	1	1	1
19:50975500:T:TGTA	19	50975500	T	TGTA	0.06759	NA	NA	NA	0.113769	rs1405655	30	FAM71E1	0	NA	0.376	NA	5	15	1	0	1
rs139468846	3	46575902	T	TTTCC	0.2256	NA	NA	NA	0.111933	rs3213480	4	LRRC2	0	intronic	0.375	NA	4	15	1	1	1
rs11736859	4	106708785	C	T	0.06362	4.40342e-08	0.119672	0.0218625	1	rs147632916	7	INTS12:GSTCD:RP11-45L9.1	0:0:0	ncRNA_intronic	0.375	7	5	15	1	1	1
rs6145642	15	78784704	C	CAAAAATTACCAAGATTACCA	0.3966	NA	NA	NA	0.248179	rs12440014	20	IREB2	0	intronic	0.375	NA	4	4	1	1	1
rs3774630	3	46244273	C	T	0.09443	NA	NA	NA	0.837003	rs71327040	4	CCR3:CCR1	0:0	UTR3	0.374	NA	3	15	1	1	1
rs9860940	3	168790885	A	G	0.08748	0.000479478	0.055742	0.0159629	0.342871	rs2421077	5	MECOM	10401	intergenic	0.374	7	5	15	0	1	1
rs13107284	4	25271577	A	T	0.4165	0.00482462	-0.0313365	0.0111181	0.185875	rs7684660	6	PI4K2B	0	intronic	0.374	6	4	5	1	1	1
rs1278760	13	113531675	C	T	0.3787	1.82575e-06	0.0513502	0.0107612	0.387401	rs9577395	19	ATP11A	0	intronic	0.374	5	4	4	1	1	1
rs10445363	17	43914558	G	A	0.2396	NA	NA	NA	0.9436	rs3785884	23	CRHR1	1363	intergenic	0.374	5	5	15	1	1	1
rs6038445	20	6329093	A	G	0.3549	0.0476779	-0.0225143	0.0113695	0.0838254	rs2876034	31	CASC20	98276	intergenic	0.374	5	5	15	0	0	1
rs200521476	12	133040182	G	GCATCAC	0.4026	NA	NA	NA	0.101671	rs5023077	18	RP11-503G7.2	739	downstream	0.373	NA	5	14	1	1	0
rs55722796	17	37612086	C	T	0.2455	0.000266924	0.042671	0.0117053	0.0715131	rs4795400	22	MED1	4546	intergenic	0.373	7	5	15	1	1	1
rs11654982	17	44284600	G	A	0.3598	7.60989e-05	0.049132	0.0124185	0.194019	rs3785884	23	KANSL1	0	intronic	0.373	NA	5	5	1	1	1
rs6038518	20	6459343	C	T	0.2356	0.013963	0.030521	0.0124159	0.164355	rs2876034	31	CASC20	0	ncRNA_intronic	0.373	6	9	15	0	0	1
rs34522020	1	155081626	T	A	0.1312	9.52446e-08	0.0895	0.0167742	0.111048	rs181793634	1	Y_RNA	11339	intergenic	0.372	5	5	15	0	1	1
rs73254182	4	25449641	C	T	0.02883	0.000369804	0.0949933	0.0266779	0.126017	rs7684660	6	RP11-206P5.1	24497	intergenic	0.372	5	5	15	0	1	0
rs62063856	17	44076466	A	G	0.2406	3.22519e-16	-0.111964	0.0137134	0.948571	rs3785884	23	MAPT	0	intronic	0.372	5	4	15	1	1	1
rs34283926	20	6162360	A	AT	0.3598	NA	NA	NA	0.0500707	rs2876034	31	TARDBPP1	19275	intergenic	0.372	NA	14	15	0	0	1
2:60627401:C:G	2	60627401	G	C	0.4881	NA	NA	NA	0.0513319	rs1123573	2	AC007381.2	8890	intergenic	0.371	NA	5	15	0	1	1
rs117268080	7	99553066	C	T	0.1113	0.000335227	-0.05828	0.0162501	0.0840086	rs13243708	11	SNORA40	3284	intergenic	0.371	3a	7	14	0	1	1
rs2532295	17	44232408	G	A	0.2127	9.34635e-05	-0.085091	0.0217793	0.822809	rs3785884	23	KANSL1	0	intronic	0.371	NA	2	5	1	1	1
rs146052818	21	35337917	CATAAT	C	0.09742	NA	NA	NA	0.942217	rs117153933	32	LINC00649	0	ncRNA_intronic	0.371	NA	5	15	0	0	1
rs4625273	1	155076043	T	C	0.4871	NA	NA	NA	0.0537693	rs61738875	1	EFNA3	16028	intergenic	0.37	4	5	15	0	1	1
rs2673050	3	45739807	G	T	0.4751	NA	NA	NA	0.125227	rs73058466	4	SACM1L	0	intronic	0.37	NA	4	5	1	1	1
rs11343326	7	99823236	A	AT	0.2813	NA	NA	NA	0.206087	rs13243708	11	GATS:GATS	0:0	ncRNA_intronic	0.37	NA	4	5	1	1	1
rs59602812	9	136146068	A	AT	0.3728	NA	NA	NA	0.305828	rs7855466	15	ABO	0	ncRNA_intronic	0.37	NA	2	14	0	1	1
rs28476494	9	136158288	T	C	0.03082	0.014146	0.08154	0.0332337	0.0825864	rs495828	15	ABO	7670	intergenic	0.37	4	2	14	0	1	1
rs4883549	12	133145764	G	C	0.0835	NA	NA	NA	0.103988	rs5023077	18	FBRSL1	0	intronic	0.37	5	4	5	1	1	0
rs56171012	12	133159846	C	T	0.2724	0.00169636	0.0582371	0.0185539	0.419068	rs5023077	18	FBRSL1	0	exonic	0.37	3a	1	5	1	1	0
rs377644317	16	89255262	C	CAG	0.06958	NA	NA	NA	0.187441	rs117169628	21	CDH15	0	intronic	0.37	NA	2	14	1	1	1
rs561060735	17	44304490	T	C	0.2406	NA	NA	NA	0.948571	rs3785884	23	KANSL1	1756	intergenic	0.37	NA	5	15	1	1	1
rs28400012	19	49252237	C	T	0.2127	NA	NA	NA	0.131985	rs679574	29	FUT1	0	UTR3	0.37	NA	4	14	1	1	1
rs3181077	3	46250652	C	T	0.2555	2.00886e-06	0.0574132	0.0120806	0.107538	rs3213480	4	CCR3	0	intronic	0.369	NA	2	15	1	1	1
rs138732762	3	46263174	T	TGGGTTGGAGTA	0.09245	NA	NA	NA	0.856368	rs71327040	4	CCR3	0	intronic	0.369	NA	2	15	1	1	1
rs6835650	4	145463567	C	T	0.4205	4.44559e-05	0.058283	0.0142745	1	rs720485	8	KRT18P51	29822	intergenic	0.369	7	5	15	0	0	1
rs4573657	11	34434898	T	C	0.3032	NA	NA	NA	0.257373	rs1157669	16	RP1-53C18.3	8401	intergenic	0.369	5	5	9	0	1	1
rs57484342	12	113371973	A	G	0.3658	3.85919e-10	0.0689278	0.0110115	0.970609	rs10774679	17	RP1-71H24.1	0	ncRNA_intronic	0.369	7	5	15	1	1	0
rs79447161	17	44067508	A	G	0.2406	3.38322e-16	-0.111869	0.0137114	0.948571	rs3785884	23	MAPT	0	intronic	0.369	5	4	15	1	1	1
rs531555626	17	44155299	CT	C	0.2406	NA	NA	NA	0.948571	rs3785884	23	KANSL1	0	intronic	0.369	NA	4	5	1	1	1
rs554944034	17	44227882	C	G	0.2117	NA	NA	NA	0.819262	rs3785884	23	KANSL1	0	intronic	0.369	NA	4	5	1	1	1
rs148635292	9	136099747	CAT	C	0.2386	NA	NA	NA	0.0553958	rs7855466	15	LCN1P1	544	downstream	0.368	NA	5	14	0	1	1
rs113439507	21	35359308	C	T	0.09841	NA	NA	NA	1	rs117153933	32	LINC00649	9315	intergenic	0.368	6	5	15	0	1	1
rs2040388	3	46408731	A	G	0.4294	NA	NA	NA	0.39001	rs3213480	4	RP11-24F11.2	0	ncRNA_intronic	0.367	5	5	14	1	1	1
rs11298823	3	46428089	CA	C	0.1352	NA	NA	NA	0.259102	rs3213480	4	RP11-24F11.2	0	ncRNA_intronic	0.367	NA	2	15	0	1	1
rs62318079	4	107149116	C	T	0.06461	0.00816442	0.057265	0.0216487	0.0968559	rs147632916	7	TBCK	0	intronic	0.367	6	4	5	1	1	1
rs9894586	17	37505421	C	T	0.2515	0.00130704	-0.039449	0.0122725	0.0756752	rs4795400	22	FBXL20	0	intronic	0.367	6	5	5	1	1	1
rs59716545	17	38031857	T	G	0.4702	NA	NA	NA	0.940625	rs4795400	22	ZPBP2	0	intronic	0.367	6	13	14	1	1	1
rs2696604	17	44214094	A	G	0.2406	6.27521e-12	-0.101535	0.0147725	0.948571	rs3785884	23	KANSL1	0	intronic	0.367	NA	2	5	1	1	1
rs191247549	17	44326105	G	C	0.2416	1.01777e-07	-0.103576	0.0194563	0.932659	rs3785884	23	RP11-259G18.2	3694	intergenic	0.367	7	5	15	0	1	1
rs554338050	17	44357654	C	T	0.1829	NA	NA	NA	0.681234	rs3785884	23	ARL17B	0	intronic	0.367	NA	5	15	1	1	1
rs17850110	19	46341824	C	T	0.1571	NA	NA	NA	0.0580662	rs11669442	28	SYMPK	0	exonic	0.367	NA	4	4	1	1	1
rs28288	3	45290007	G	A	0.4672	0.0482121	-0.0224097	0.0113438	0.0876544	rs73058466	4	U3	6894	intergenic	0.366	5	5	15	0	1	1
rs201386098	9	136142540	T	TTG	0.02684	NA	NA	NA	0.0856148	rs495828	15	ABO	0	ncRNA_intronic	0.366	NA	5	14	0	0	1
rs4530136	16	89201805	A	G	0.1829	2.12244e-05	0.0531763	0.0125074	0.598398	rs117169628	21	ACSF3	0	intronic	0.366	5	4	4	1	1	1
rs8100756	19	10645996	T	C	0.04672	0.00126707	-0.084278	0.0261462	0.0753052	rs34725611	27	ATG4D	8574	intergenic	0.366	6	5	14	1	1	1
rs6516179	20	6489745	C	T	0.4165	1.65268e-07	-0.053505	0.0102212	0.855964	rs2876034	31	CASC20	0	ncRNA_intronic	0.366	7	9	15	0	1	1
rs2300384	21	35253333	C	T	0.2684	4.09748e-06	0.053606	0.0116373	0.123158	rs117153933	32	AP000304.12:ITSN1	0:0	intronic	0.366	7	5	15	1	1	1
rs56317209	2	60635067	G	A	0.1918	0.0119713	0.0306441	0.0121943	0.122063	rs1123573	2	AC007381.2	16556	intergenic	0.365	5	5	15	0	1	1
rs2200363	2	146363684	T	A	0.4245	0.0266907	-0.0235984	0.010649	0.149391	rs1516141	3	AC079163.1	2692	intergenic	0.365	6	5	15	0	0	1
rs4134396	3	46357030	A	G	0.3022	NA	NA	NA	0.154904	rs3213480	4	UQCRC2P1	3616	intergenic	0.365	7	5	15	0	1	1
rs55733613	16	89141723	G	C	0.09443	0.00220689	0.0528878	0.0172786	0.241132	rs117169628	21	ACSF3	13059	intergenic	0.365	5	5	9	0	1	1
rs201657714	17	44339109	AAAAAAAG	A	0.2406	NA	NA	NA	0.938457	rs3785884	23	RP11-259G18.3	1136	intergenic	0.365	NA	5	5	0	1	1
rs10401971	19	46261982	C	T	0.4672	0.00525523	-0.0280951	0.0100665	0.332497	rs11669442	28	AC074212.3	0	intronic	0.365	7	5	15	1	1	1
rs35832211	3	46460873	C	T	0.1421	NA	NA	NA	0.416675	rs71327040	4	CCRL2	6384	intergenic	0.364	6	4	15	1	1	1
rs72660522	4	107219784	A	G	0.06859	0.00437198	0.058891	0.0206635	0.078212	rs147632916	7	TBCK	0	intronic	0.364	6	4	5	1	1	1
rs79888011	9	136263960	G	GTT	0.3996	NA	NA	NA	0.0515559	rs7855466	15	C9orf96	0	intronic	0.364	NA	5	5	1	1	1
rs8192482	15	78886198	C	T	0.3658	NA	NA	NA	0.192881	rs12440014	20	CHRNA5:CHRNA3	0:0	UTR3	0.364	NA	4	15	1	1	1
rs12453507	17	38053207	C	G	0.5	6.92378e-14	0.075476	0.0100778	0.789198	rs4795400	22	GSDMB	7640	intergenic	0.364	7	5	15	1	1	1
rs75788861	17	43822769	C	T	0.2396	NA	NA	NA	0.9436	rs3785884	23	CRHR1:RP11-105N13.4	0:0	ncRNA_intronic	0.364	5	5	14	1	1	1
rs17689471	17	43892973	T	C	0.2396	NA	NA	NA	0.9436	rs3785884	23	CRHR1:RP11-105N13.4	0:0	ncRNA_intronic	0.364	1f	5	14	1	1	0
rs144309607	19	10492274	C	T	0.03082	NA	NA	NA	0.108215	rs34725611	27	TYK2	921	upstream	0.364	7	5	5	1	1	1
rs571689	19	49207554	C	T	0.4672	NA	NA	NA	0.892695	rs679574	29	FUT2	0	UTR3	0.364	NA	4	5	1	1	1
rs2307018	19	49244219	C	A	0.4473	NA	NA	NA	0.401494	rs679574	29	IZUMO1	0	exonic	0.364	4	1	7	1	1	1
rs17486278	15	78867482	A	C	0.3658	NA	NA	NA	0.192881	rs12440014	20	CHRNA5	0	intronic	0.363	2b	5	15	1	1	1
rs183456300	17	38086552	G	A	0.1928	NA	NA	NA	0.205932	rs4795400	22	RP11-387H17.4	0	ncRNA_intronic	0.363	6	5	15	1	1	1
rs9676288	19	46292060	G	T	0.329	NA	NA	NA	0.635571	rs11669442	28	DMWD	0	intronic	0.363	7	4	4	1	1	1
rs68181568	3	46228621	CT	C	0.1044	NA	NA	NA	0.755435	rs71327040	4	CCR3	0	intronic	0.362	NA	2	15	1	1	1
rs11097895	4	106561058	C	T	0.2326	NA	NA	NA	0.18872	rs147632916	7	ARHGEF38	0	intronic	0.362	7	5	15	1	1	0
rs13298715	9	128711809	A	G	0.3141	7.57732e-08	-0.061065	0.0113569	0.770538	rs4455974	14	PBX3	0	intronic	0.362	3a	4	5	1	1	1
rs368623999	12	133141038	G	GCCTGGTGAGCCTCCTGGCTCTGGGAGGGCCCCTGCCTTACTC	0.1233	NA	NA	NA	0.0891458	rs5023077	18	FBRSL1	0	intronic	0.362	NA	4	5	1	1	0
rs12947718	17	43493101	G	A	0.1968	2.44673e-09	-0.086728	0.0145395	0.674667	rs3785884	23	ARHGAP27	0	intronic	0.362	1f	2	15	1	1	1
rs6503437	17	43518152	G	A	0.2982	NA	NA	NA	0.129525	rs3785884	23	PLEKHM1	0	intronic	0.362	1f	2	5	1	1	1
rs62054381	17	43801185	A	G	0.2406	NA	NA	NA	0.938219	rs3785884	23	CRHR1:RP11-105N13.4	0:0	ncRNA_intronic	0.362	5	9	14	1	1	1
rs9912530	17	44836302	C	T	0.3002	NA	NA	NA	0.668517	rs3785884	23	NSF	1471	intergenic	0.362	4	2	5	1	1	1
rs569597224	19	49124162	AGTGAGACTCCGTCT	A	0.1292	NA	NA	NA	0.0528577	rs679574	29	AC022154.7:SPHK2	0:0	ncRNA_intronic	0.362	NA	4	5	1	1	1
rs6731647	2	60704739	T	G	0.4483	NA	NA	NA	0.130478	rs1123573	2	BCL11A	0	intronic	0.361	6	4	15	1	0	1
rs60172980	2	146098343	G	A	0.1213	0.0122341	0.041634	0.0166182	0.0602201	rs1516141	3	RPL6P5	2717	intergenic	0.361	6	5	15	0	0	1
rs34104845	2	146216780	G	GA	0.2932	NA	NA	NA	0.297901	rs1516141	3	AC092484.1	110081	intergenic	0.361	NA	5	15	0	0	1
rs1685640	3	168928660	C	T	0.08549	0.0102565	-0.0446081	0.0173771	0.113297	rs2421077	5	MECOM	0	intronic	0.361	NA	5	15	1	1	1
rs62056835	17	43988623	G	A	0.2406	1.4298e-15	-0.109401	0.0137045	0.938219	rs3785884	23	MAPT	0	intronic	0.361	6	5	14	1	1	1
rs113331367	3	45201060	AC	A	0.3837	NA	NA	NA	0.0661381	rs73058466	4	RPS24P8	205	downstream	0.36	NA	5	15	0	1	1
rs144305120	7	99745585	T	G	0.06461	0.014118	0.0502798	0.0204868	0.0754952	rs13243708	11	LAMTOR4	944	upstream	0.36	6	2	15	1	1	1
rs4887113	15	79095287	C	T	0.4284	NA	NA	NA	0.0589448	rs12440014	20	ADAMTS7	0	intronic	0.36	7	4	15	1	1	1
rs28678003	1	155207733	C	T	0.0666	4.88935e-14	-0.198086	0.0262893	0.880144	rs61738875	1	GBA	0	intronic	0.359	7	4	4	1	1	1
rs13386034	2	145759899	T	C	0.2276	NA	NA	NA	0.123392	rs1516141	3	TEX41	0	ncRNA_intronic	0.359	6	5	15	0	1	1
rs2527897	7	99534080	A	G	0.4523	0.00475153	-0.028892	0.010233	0.322282	rs13243708	11	RP4-604G5.1	0	ncRNA_intronic	0.359	NA	5	14	1	1	1
rs12439049	15	79047435	T	C	0.1879	NA	NA	NA	0.0772423	rs12440014	20	RP11-160C18.4	1719	intergenic	0.359	2b	5	15	1	1	1
rs555608763	17	44219888	C	T	0.1988	NA	NA	NA	0.748407	rs3785884	23	KANSL1	0	intronic	0.359	NA	2	5	1	1	1
rs75585764	21	35360192	C	G	0.09841	NA	NA	NA	1	rs117153933	32	LINC00649	10199	intergenic	0.359	5	5	15	0	1	1
rs199643860	3	168764870	GA	G	0.02584	NA	NA	NA	0.0624857	rs2421077	5	MECOM	36416	intergenic	0.358	NA	5	15	0	0	1
rs62318075	4	107121279	T	C	0.07058	0.00357087	0.059806	0.0205253	0.0832961	rs147632916	7	TBCK	0	intronic	0.358	7	4	5	1	1	1
rs2527885	7	99560866	G	C	0.4652	0.00198343	-0.032685	0.0105684	0.308198	rs13243708	11	AZGP1	3476	intergenic	0.358	7	5	14	1	1	1
rs10706077	11	34438579	AG	A	0.2614	NA	NA	NA	0.387298	rs1157669	16	RP1-53C18.3	12082	intergenic	0.358	NA	2	15	0	1	1
rs8071789	17	38006333	T	C	0.4831	NA	NA	NA	0.760825	rs4795400	22	IKZF3	0	intronic	0.358	6	5	14	1	1	1
rs62061708	17	44006956	A	G	0.2396	1.5139e-15	-0.110659	0.0138743	0.9436	rs3785884	23	MAPT	0	intronic	0.358	4	5	14	1	1	1
rs6076978	20	6311929	A	G	0.2266	4.94409e-06	-0.057258	0.0125369	0.0631458	rs2876034	31	AL109618.1	102333	intergenic	0.358	5	9	15	0	0	0
rs114959935	3	168655288	T	G	0.06759	0.01371	0.049927	0.0202562	0.269631	rs2421077	5	RP11-368I23.4	8901	intergenic	0.357	6	5	15	0	0	1
rs73254170	4	25405410	A	G	0.03082	NA	NA	NA	0.186037	rs7684660	6	ANAPC4	0	intronic	0.357	3a	4	4	1	1	1
rs7046863	9	136121441	T	C	0.2187	1.38784e-06	0.059547	0.0123369	0.743155	rs7855466	15	ABO:RP11-430N14.4	4346:4346	intergenic	0.357	3a	5	14	0	1	1
rs56303031	17	43853922	G	A	0.2396	NA	NA	NA	0.9436	rs3785884	23	CRHR1:RP11-105N13.4	0:0	ncRNA_intronic	0.357	7	5	14	1	1	0
rs35443051	17	44130328	TC	T	0.2465	NA	NA	NA	0.906685	rs3785884	23	KANSL1	0	intronic	0.357	NA	4	5	1	1	1
rs375611669	1	155137341	C	CTT	0.4583	NA	NA	NA	0.0606575	rs61738875	1	KRTCAP2	4542	intergenic	0.356	NA	5	15	1	1	1
rs7854595	9	128754592	G	A	0.2366	0.0295048	0.0263254	0.0120943	0.0904915	rs4455974	14	PBX3	24935	intergenic	0.356	5	5	15	0	0	0
12:113387034:A:AGG	12	113387034	AGG	A	0.4851	NA	NA	NA	0.43524	rs10774679	17	RP1-71H24.1:OAS3	0:0	ncRNA_intronic	0.356	NA	4	15	1	1	1
rs10870465	12	133125475	G	A	0.4026	0.00312371	0.034889	0.0118056	0.22822	rs5023077	18	FBRSL1	0	intronic	0.356	5	4	4	1	1	0
rs35826119	12	133154461	A	T	0.0825	NA	NA	NA	0.0960559	rs5023077	18	FBRSL1	0	intronic	0.356	4	3	4	1	1	0
rs886249	17	43946291	A	G	0.2247	NA	NA	NA	0.870722	rs3785884	23	MAPT-AS1	0	ncRNA_intronic	0.356	NA	5	14	0	1	1
rs576581426	17	44226331	A	G	0.2078	NA	NA	NA	0.800079	rs3785884	23	KANSL1	0	intronic	0.356	NA	4	5	1	1	1
rs10523374	3	46170674	T	A	0.326	NA	NA	NA	0.0960751	rs71327040	4	FLT1P1	13175	intergenic	0.355	6	5	15	0	1	1
rs146100975	4	25187352	T	TAAAG	0.4314	NA	NA	NA	0.153421	rs7684660	6	PI4K2B	0	intronic	0.355	NA	5	15	1	1	1
rs12939457	17	38032188	T	C	0.4722	1.67429e-07	0.063852	0.0122035	0.941289	rs4795400	22	ZPBP2	0	intronic	0.355	6	13	14	1	1	1
rs200442988	17	44566824	TTTTG	T	0.3241	NA	NA	NA	0.111455	rs3785884	23	NSFP1	2316	intergenic	0.355	NA	4	15	0	1	1
rs5848772	3	45885582	A	ATAT	0.4423	NA	NA	NA	0.728063	rs11712469	4	LZTFL1	0	intronic	0.354	NA	4	14	1	1	1
rs1809733	3	46154473	G	A	0.2117	2.78013e-06	0.0673556	0.0143725	0.193929	rs11712469	4	FLT1P1	29376	intergenic	0.354	6	5	15	0	1	1
rs367932121	9	128455989	CATATAT	C	0.3757	NA	NA	NA	0.204351	rs4455974	14	MAPKAP1	0	intronic	0.354	NA	5	5	1	1	1
rs241041	17	43713925	A	G	0.2396	NA	NA	NA	0.9436	rs3785884	23	CRHR1-IT1:CRHR1:RP11-105N13.4	0:0:0	ncRNA_exonic	0.354	NA	4	4	1	1	1
rs1918796	17	44223387	T	C	0.2406	6.04677e-12	-0.101663	0.0147797	0.948571	rs3785884	23	KANSL1	0	intronic	0.354	NA	2	7	1	1	1
rs12378102	9	16996457	T	G	0.3221	NA	NA	NA	0.0980348	rs2020320	12	RP11-132E11.2	52459	intergenic	0.353	NA	8	9	0	1	1
rs389978	17	43717415	A	G	0.2406	8.13761e-16	-0.110753	0.0137545	0.938219	rs3785884	23	CRHR1-IT1:CRHR1:RP11-105N13.4	0:0:0	ncRNA_intronic	0.353	7	4	5	1	1	1
rs2429445	17	44298209	T	C	0.2406	4.54478e-08	-0.104613	0.019131	0.948571	rs3785884	23	KANSL1	0	intronic	0.353	NA	4	5	1	1	1
rs66462733	20	6553955	T	TTATA	0.2157	NA	NA	NA	0.157643	rs2876034	31	CASC20	44848	intergenic	0.353	NA	5	15	0	0	1
rs13066516	3	45975443	C	T	0.1203	NA	NA	NA	0.361728	rs71327040	4	FYCO1	0	intronic	0.352	6	4	4	1	1	1
rs1628077	7	99800958	G	A	0.2684	NA	NA	NA	0.211048	rs13243708	11	STAG3:GATS:GATS	0:0:0	ncRNA_intronic	0.352	6	5	15	1	1	1
rs112966376	20	6492699	C	T	0.2286	0.000859414	0.0432734	0.0129837	0.19505	rs2876034	31	CASC20	0	ncRNA_intronic	0.352	7	9	15	0	0	1
rs2236645	21	35342238	C	T	0.09642	NA	NA	NA	0.953584	rs117153933	32	LINC00649	0	ncRNA_exonic	0.352	5	2	7	0	1	1
rs1268147	6	109078098	T	C	0.2863	0.0473509	-0.0231045	0.0116504	0.0574226	rs2768552	10	LINC00222	0	ncRNA_intronic	0.351	6	5	15	0	1	1
rs1865472	7	99511563	A	T	0.4235	0.00890867	-0.026762	0.0102319	0.169891	rs13243708	11	TRIM4	0	intronic	0.351	1f	4	5	1	1	1
rs34967100	9	128267703	C	CA	0.2664	NA	NA	NA	0.195107	rs4455974	14	MAPKAP1	0	intronic	0.351	NA	4	5	1	1	1
rs56002706	17	44000505	C	T	0.2396	8.21691e-16	-0.111434	0.0138411	0.9436	rs3785884	23	MAPT	0	intronic	0.351	5	2	14	1	1	1
rs4280371	19	4740783	A	G	0.2565	0.0413952	0.0346473	0.0169877	0.061894	rs35574495	26	AC005783.1	14391	intergenic	0.351	7	5	14	0	1	1
rs562921895	3	45691201	CATAT	C	0.02584	NA	NA	NA	0.125814	rs73058466	4	LIMD1	0	intronic	0.35	NA	5	5	1	1	1
rs6495267	15	79057093	G	A	0.4185	NA	NA	NA	0.0943201	rs12440014	20	ADAMTS7	0	intronic	0.35	NA	4	15	1	1	0
rs62060845	17	44154393	A	G	0.2406	7.15334e-16	-0.110937	0.0137505	0.948571	rs3785884	23	KANSL1	0	intronic	0.35	6	1	5	1	1	1
rs4801776	19	49304215	C	T	0.2624	0.0257324	-0.0283246	0.0127003	0.0973277	rs679574	29	BCAT2	0	intronic	0.35	6	4	5	1	1	1
rs6756883	2	146015334	G	A	0.4304	0.00431719	-0.0311731	0.0109226	0.129438	rs1516141	3	AC064865.1	36510	intergenic	0.349	7	5	15	0	0	1
rs55857524	3	45341730	GAT	G	0.16	NA	NA	NA	0.126071	rs79939301	4	U3	44617	intergenic	0.349	NA	5	14	0	0	1
rs13077099	3	46125497	C	G	0.4245	NA	NA	NA	0.154369	rs11712469	4	XCR1	56262	intergenic	0.349	6	5	15	0	1	1
15:78712699:A:C	15	78712699	C	A	0.2087	NA	NA	NA	0.477287	rs12440014	20	IREB2	17073	intergenic	0.349	5	5	15	0	1	1
rs62065388	17	43537711	C	T	0.1938	NA	NA	NA	0.690372	rs3785884	23	PLEKHM1:AC091132.1	0:0	ncRNA_intronic	0.349	6	5	5	1	1	1
rs1078268	17	44075901	A	G	0.2406	4.14949e-16	-0.111557	0.0137147	0.948571	rs3785884	23	MAPT	0	intronic	0.349	1f	4	15	1	1	1
rs34220756	2	60589915	GA	G	0.332	NA	NA	NA	0.0695231	rs1123573	2	AC007381.2	0	ncRNA_intronic	0.348	NA	5	15	0	0	1
rs4662432	2	146364168	A	G	0.4374	0.00627339	-0.0274608	0.0100473	0.0522517	rs1516141	3	AC079163.1	3176	intergenic	0.348	7	5	15	0	0	1
rs4682780	3	45388606	C	T	0.3429	0.0154831	0.0272853	0.0112708	0.0510075	rs79939301	4	LARS2	41391	intergenic	0.348	7	5	15	0	1	1
rs7652042	3	45801726	C	T	0.3469	0.0129365	-0.029629	0.0119207	0.114569	rs73058466	4	SLC6A20	0	intronic	0.348	5	4	15	1	1	1
rs147719294	3	46628253	G	A	0.01392	0.0154665	0.121714	0.0502688	0.0622878	rs71327040	4	TDGF1	0	intergenic	0.348	4	4	15	1	1	1
rs7221814	17	38089717	A	G	0.4483	1.24614e-10	-0.06752	0.0104949	0.780245	rs4795400	22	RP11-387H17.4	0	ncRNA_intronic	0.348	6	5	15	1	1	1
rs544990728	17	43991515	T	G	0.2366	NA	NA	NA	0.92835	rs3785884	23	MAPT	0	intronic	0.348	NA	4	14	1	1	1
rs13009175	2	146122936	T	C	0.495	NA	NA	NA	0.888998	rs1516141	3	RPL6P5	27310	intergenic	0.347	5	15	15	0	0	1
rs9311380	3	45996047	C	T	0.4712	NA	NA	NA	0.320744	rs11712469	4	FYCO1	0	intronic	0.347	6	4	4	1	1	1
rs1520483	3	46510209	C	T	0.4145	NA	NA	NA	0.0547826	rs11712469	4	LTF	0	intronic	0.347	5	5	14	1	1	1
rs34546563	9	128455705	A	AT	0.4145	NA	NA	NA	0.212136	rs4455974	14	MAPKAP1	0	intronic	0.347	NA	5	5	1	1	1
rs60033508	12	113431767	T	TGG	0.3171	NA	NA	NA	0.590334	rs10774679	17	RP1-71H24.1:OAS2	0:0	ncRNA_intronic	0.347	NA	4	15	1	1	0
rs74361635	16	89141363	A	G	0.1054	NA	NA	NA	0.1962	rs117169628	21	ACSF3	13419	intergenic	0.347	4	5	9	0	1	1
rs1034383	3	46479208	A	G	0.4294	0.021393	0.023993	0.0104273	0.0717856	rs3213480	4	LTF	0	intronic	0.346	7	4	15	1	1	1
rs1966561	2	60672771	T	C	0.499	NA	NA	NA	0.0621595	rs1123573	2	BCL11A	5530	intergenic	0.345	NA	5	15	1	1	1
rs11032703	11	34469656	C	T	0.1123	0.0145678	0.0426363	0.0174528	0.117547	rs1157669	16	CAT	0	intronic	0.345	5	2	5	1	1	1
rs34139446	16	89325055	T	C	0.4523	NA	NA	NA	0.109005	rs117169628	21	RP11-46C24.5	0	ncRNA_intronic	0.345	6	5	14	1	1	1
rs62063282	17	44039043	G	A	0.2406	8.20501e-16	-0.110537	0.0137294	0.948571	rs3785884	23	MAPT	0	intronic	0.345	7	5	14	1	1	1
rs145523250	21	34546988	G	GTA	0.1541	NA	NA	NA	0.158843	rs2834139	32	C21orf54	4446	intergenic	0.345	NA	5	14	1	0	1
rs2381747	2	146380936	T	G	0.4245	0.00569044	-0.0286468	0.0103601	0.0684382	rs1516141	3	AC079163.1	19944	intergenic	0.344	2b	5	15	0	0	1
rs1388606	3	46158434	T	C	0.2117	2.54922e-10	0.0838786	0.0132636	0.193929	rs11712469	4	FLT1P1	25415	intergenic	0.344	NA	5	15	0	1	1
rs2553462	4	106731019	C	G	0.2435	NA	NA	NA	0.212941	rs147632916	7	INTS12:GSTCD:RP11-45L9.1	0:0:0	ncRNA_intronic	0.344	7	5	15	1	1	1
rs35129945	9	128320134	C	T	0.3489	1.20113e-05	-0.047854	0.0109321	0.179415	rs4455974	14	MAPKAP1	0	intronic	0.344	6	4	5	1	1	1
rs35062719	16	89325057	A	G	0.4513	NA	NA	NA	0.117009	rs117169628	21	RP11-46C24.5	0	ncRNA_intronic	0.344	7	5	14	1	1	1
rs55927630	17	43772407	C	T	0.2396	NA	NA	NA	0.9436	rs3785884	23	CRHR1:RP11-105N13.4	0:0	ncRNA_intronic	0.344	7	13	14	1	1	1
rs34386754	3	46090013	G	A	0.1441	NA	NA	NA	0.356337	rs71327040	4	XCR1	20778	intergenic	0.343	7	5	15	0	1	1
rs117527757	3	168743017	C	T	0.02584	8.42531e-06	0.11986	0.0269102	0.0624857	rs2421077	5	RP11-152C17.1	19762	intergenic	0.343	6	5	15	0	0	0
rs34666036	7	99737012	G	A	0.2734	0.00343701	-0.0424472	0.0145085	0.257524	rs13243708	11	AC073842.19	0	ncRNA_intronic	0.343	7	5	15	1	1	1
rs6478715	9	128648473	G	C	0.328	7.52702e-06	-0.0522965	0.011678	0.834388	rs4455974	14	PBX3	0	intronic	0.343	5	5	15	1	1	1
rs55694921	16	89253269	G	A	0.1859	0.00602544	0.0559122	0.0203584	0.815818	rs117169628	21	CDH15	0	intronic	0.343	5	1	14	1	1	1
rs533038339	17	44369595	A	G	0.2396	NA	NA	NA	0.515695	rs3785884	23	ARL17B	0	intronic	0.342	NA	5	15	1	1	1
rs2381752	2	146384929	C	T	0.4344	0.024942	-0.0260937	0.011637	0.0727294	rs1516141	3	AC079163.1	23937	intergenic	0.341	5	5	15	0	0	1
rs6830832	4	145465491	T	G	0.4235	2.87238e-09	0.0602765	0.0101497	0.979788	rs720485	8	KRT18P51	27898	intergenic	0.341	6	9	15	0	0	1
rs34357864	9	136145907	G	GA	0.3708	NA	NA	NA	0.302097	rs7855466	15	ABO	0	ncRNA_intronic	0.341	NA	5	14	0	0	1
rs7104301	11	34493638	A	G	0.2614	2.64383e-10	-0.073255	0.011594	0.32642	rs1157669	16	CAT	28	downstream	0.341	7	4	4	1	1	1
rs2696534	17	44355162	A	G	0.2316	NA	NA	NA	0.882726	rs3785884	23	ARL17B	0	intronic	0.341	NA	5	15	1	1	1
rs1321454	20	6589099	T	C	0.3847	0.00615926	-0.030132	0.0110004	0.484116	rs2876034	31	CASC20	79992	intergenic	0.341	6	13	15	0	1	0
rs73358279	21	34575275	G	A	0.09443	7.3432e-05	-0.069356	0.0174926	0.339078	rs2834139	32	IFNAR2	26930	intergenic	0.341	5	5	5	0	1	1
rs4845703	1	154993375	C	T	0.3002	0.00435845	-0.0336905	0.0118172	0.234427	rs61811895	1	DCST2	0	intronic	0.34	7	5	5	1	1	1
rs62063677	17	44129885	C	T	0.2406	8.33496e-16	-0.110634	0.0137448	0.948571	rs3785884	23	KANSL1	0	intronic	0.34	7	4	5	1	1	1
rs2668629	17	44354231	A	G	0.2416	1.87236e-10	-0.110122	0.0172836	0.901873	rs3785884	23	ARL17B	0	intronic	0.34	NA	5	15	1	1	1
rs78256633	3	168674678	G	T	0.07256	0.000940036	0.067605	0.0204375	0.295915	rs2421077	5	RP11-368I23.4	28291	intergenic	0.339	5	7	15	0	0	1
rs529245341	4	145283585	CA	C	0.3588	NA	NA	NA	0.0776258	rs720485	8	RP11-361D14.2	143466	intergenic	0.339	NA	5	15	0	0	1
rs3834388	9	33263781	A	AC	0.2346	NA	NA	NA	0.187389	rs11788656	13	BAG1	0	intronic	0.339	NA	1	1	1	1	1
rs4756151	11	34495358	C	A	0.1203	4.51152e-06	-0.0661486	0.0144231	0.129887	rs1157669	16	CAT	1748	intergenic	0.339	4	4	5	1	1	1
rs12231415	12	133089152	G	A	0.333	5.34311e-05	-0.0457177	0.011316	0.264781	rs5023077	18	FBRSL1	0	intronic	0.339	5	4	5	1	1	0
rs145835664	17	37579383	G	A	0.1531	0.00177614	0.053487	0.0171141	0.0853038	rs4795400	22	MED1	0	intronic	0.339	7	4	4	1	1	1
rs242554	17	44039365	C	T	0.3917	0.000761098	0.0373636	0.0110984	0.180706	rs3785884	23	MAPT	0	intronic	0.339	6	5	14	1	1	1
rs146288428	17	47966850	G	A	0.01889	7.21757e-06	0.234757	0.0523173	0.467205	rs3848456	24	RP11-304F15.4	0	ncRNA_intronic	0.339	5	5	14	0	1	1
rs5030347	19	10384604	C	A	0.1779	0.0395182	0.0309868	0.0150513	0.110645	rs34725611	27	CTD-2369P2.5:ICAM1	0:0	ncRNA_intronic	0.339	3a	1	5	1	1	1
rs554581198	19	10609515	A	AT	0.16	NA	NA	NA	0.222351	rs34725611	27	KEAP1	0	intronic	0.339	NA	1	4	1	0	1
rs4342151	4	145319972	C	T	0.2783	7.96218e-06	0.05571	0.0124737	0.238795	rs720485	8	RP11-361D14.2	107079	intergenic	0.338	7	9	15	0	1	1
rs923366	19	10397223	C	T	0.4672	NA	NA	NA	0.105841	rs34725611	27	ICAM1:CTD-2369P2.8	0:0	ncRNA_exonic	0.338	2b	1	7	1	1	1
rs4971085	1	155138222	T	C	0.495	5.60955e-05	-0.041409	0.0102786	0.0509527	rs61738875	1	KRTCAP2	3661	intergenic	0.337	7	2	15	1	1	1
rs4683155	3	45985708	G	A	0.3777	NA	NA	NA	0.193088	rs11712469	4	FYCO1:CXCR6	0:0	intronic	0.337	5	1	5	1	1	1
rs7855568	9	16943605	G	A	0.2028	NA	NA	NA	0.0966229	rs2020320	12	BNC2	72763	intergenic	0.337	7	7	15	0	1	1
11:34490647:A:C	11	34490647	A	C	0.3817	NA	NA	NA	0.0975105	rs1157669	16	CAT	0	intronic	0.337	4	4	4	1	1	1
rs4801773	19	49263066	C	A	0.4573	NA	NA	NA	0.126854	rs679574	29	FGF21	1478	intergenic	0.337	7	5	14	1	1	1
rs6767559	3	46127642	G	C	0.2117	1.79655e-06	0.0679173	0.0142233	0.193929	rs11712469	4	FLT1P1	56207	intergenic	0.336	5	4	15	0	1	1
rs62343136	4	145883142	T	C	0.3897	0.00992136	0.027894	0.0108177	0.0742385	rs720485	8	ANAPC10	5121	intergenic	0.336	7	9	15	1	1	1
rs3971828	15	79040042	T	C	0.3529	NA	NA	NA	0.103618	rs12440014	20	RP11-160C18.4	4406	intergenic	0.336	7	5	15	0	1	1
rs74807476	17	44355726	T	A	0.2386	NA	NA	NA	0.907054	rs3785884	23	ARL17B	0	intronic	0.336	7	5	15	1	1	1
rs10870470	12	133142687	G	A	0.4145	0.000306487	-0.0403823	0.011187	0.517532	rs5023077	18	FBRSL1	0	intronic	0.335	5	4	4	1	1	0
rs3742238	13	113540425	C	T	0.2137	NA	NA	NA	0.980999	rs9577395	19	ATP11A	0	UTR3	0.335	2b	1	7	1	1	1
rs144500767	20	6330703	ATTTTTTTCTTTTCT	A	0.3549	NA	NA	NA	0.0822086	rs2876034	31	CASC20	96666	intergenic	0.335	NA	5	15	0	0	1
rs688976	9	136136770	C	A	0.2058	NA	NA	NA	0.086099	rs495828	15	ABO	0	ncRNA_exonic	0.334	NA	4	14	0	1	1
rs144425814	15	78962803	C	T	0.04473	NA	NA	NA	0.17335	rs12440014	20	CHRNB4:RP11-160C18.2	0:0	ncRNA_intronic	0.334	7	5	15	1	1	1
rs9937042	16	89137610	A	G	0.09443	0.00298912	0.0516301	0.0173906	0.241132	rs117169628	21	ACSF3	17172	intergenic	0.334	4	5	15	0	1	1
rs6038439	20	6318583	G	A	0.3062	0.00171839	-0.036718	0.0117122	0.0556997	rs2876034	31	CASC20	108786	intergenic	0.334	6	5	15	0	0	0
rs6117262	20	6425967	G	A	0.4105	0.00431475	-0.0306233	0.0107293	0.535054	rs2876034	31	CASC20	1402	intergenic	0.334	5	9	15	0	0	1
rs71590471	4	145590957	AG	A	0.4135	NA	NA	NA	0.0501102	rs720485	8	HHIP	0	intronic	0.333	NA	4	15	1	0	1
rs12933802	16	89121918	G	A	0.08748	NA	NA	NA	0.243556	rs117169628	21	CTD-2555A7.2	2544	intergenic	0.333	5	5	15	0	1	1
rs12933807	16	89121933	G	A	0.1421	0.00845844	0.040634	0.0154314	0.183312	rs117169628	21	CTD-2555A7.2	2559	intergenic	0.333	5	5	15	0	1	1
rs997360	18	20013757	A	G	0.2594	1.64643e-07	0.061844	0.0118127	0.800218	rs9964565	25	RP11-863N1.4	14499	intergenic	0.333	NA	5	15	0	0	1
rs62320069	4	106942768	G	A	0.07256	0.00278852	0.067894	0.022706	0.0792639	rs147632916	7	RP11-710F7.3	0	ncRNA_exonic	0.332	7	5	15	0	1	1
rs13051785	21	35323286	C	T	0.1471	NA	NA	NA	0.575255	rs117153933	32	LINC00649	0	ncRNA_intronic	0.332	7	5	15	0	1	1
rs7608096	2	146373927	T	A	0.4374	0.00597924	-0.0284099	0.0103349	0.0522517	rs1516141	3	AC079163.1	12935	intergenic	0.331	7	5	15	0	0	1
rs56009808	4	106515239	T	A	0.2664	0.00228243	0.038336	0.0125659	0.116504	rs147632916	7	ARHGEF38	0	intronic	0.331	5	1	15	1	1	1
rs35581423	4	106682153	A	AT	0.3698	NA	NA	NA	0.0843384	rs147632916	7	INTS12:GSTCD:RP11-45L9.1	0:0:0	ncRNA_intronic	0.331	NA	5	15	1	0	1
rs6974373	7	99590893	C	G	0.4016	0.00887514	0.0288822	0.0110371	0.732737	rs13243708	11	RP4-604G5.3	219	downstream	0.331	1f	5	15	0	1	1
rs7216558	17	38070071	C	T	0.4771	2.02544e-14	-0.076831	0.0100446	0.779372	rs4795400	22	GSDMB	0	intronic	0.331	5	4	5	1	1	1
rs11264273	1	154809253	C	T	0.2664	0.0260723	0.0277561	0.0124739	0.0743379	rs61811895	1	KCNN3	0	intronic	0.33	5	5	15	1	1	1
rs111652370	1	155385034	C	T	0.04473	4.4248e-06	-0.130357	0.028398	0.11407	rs6675468	1	ASH1L	0	intronic	0.33	6	4	5	1	1	1
rs476671	9	127984860	A	G	0.3091	0.0157165	-0.0273558	0.0113254	0.118359	rs4455974	14	RABEPK	0	intronic	0.33	6	4	5	1	1	1
rs4887064	15	78842847	G	C	0.3748	0.00290712	-0.0316739	0.0106381	0.0712128	rs12440014	20	PSMA4	1242	intergenic	0.33	5	4	4	1	1	1
rs11079726	17	43976235	A	G	0.2823	5.14597e-06	-0.05054	0.0110864	0.154046	rs3785884	23	MAPT	0	intronic	0.33	5	5	13	1	1	1
rs2696703	17	44260967	G	A	0.2406	1.9914e-08	-0.104895	0.0186887	0.948571	rs3785884	23	KANSL1	0	intronic	0.33	NA	2	7	1	1	1
rs551850248	19	46305072	T	C	0.08549	NA	NA	NA	0.0545786	rs11669442	28	RSPH6A	0	intronic	0.33	NA	5	15	1	0	1
rs35220256	3	46503256	A	AT	0.3509	NA	NA	NA	0.188087	rs3213480	4	LTF	0	intronic	0.329	NA	5	14	1	1	1
rs6856422	4	106841962	G	T	0.493	0.00181976	0.038169	0.0122408	0.0557216	rs147632916	7	NPNT	0	intronic	0.329	6	5	15	1	1	1
rs10125995	9	128145942	C	T	0.4483	0.0372841	-0.021323	0.0102384	0.0529778	rs4455974	14	RP11-184B22.2	10896	intergenic	0.329	7	5	15	0	1	1
rs625593	9	136135096	A	G	0.2217	0.00436865	0.0356597	0.0125111	0.0911696	rs495828	15	ABO	0	ncRNA_intronic	0.329	NA	4	14	0	1	1
rs59864051	12	113482092	A	AGAGAGAGAGAGG	0.2753	NA	NA	NA	0.0577419	rs10774679	17	RPS15AP32	9774	intergenic	0.329	NA	7	14	0	1	0
rs62056850	17	43992581	C	T	0.2406	7.64307e-16	-0.110381	0.0136953	0.938219	rs3785884	23	MAPT	0	intronic	0.329	4	4	14	1	1	1
rs150813685	13	113327501	C	CCTTT	0.2694	NA	NA	NA	0.0545876	rs9577395	19	C13orf35	0	intronic	0.328	NA	5	15	1	0	1
rs1394371	15	78724469	C	T	0.3201	NA	NA	NA	0.133957	rs12440014	20	IREB2	5303	intergenic	0.328	1f	5	15	1	1	1
rs2656072	15	78744292	G	A	0.2147	NA	NA	NA	0.473767	rs12440014	20	IREB2	0	intronic	0.328	NA	4	5	1	1	1
rs11639044	15	79083814	C	T	0.4225	NA	NA	NA	0.0645124	rs12440014	20	ADAMTS7	0	intronic	0.328	5	4	15	1	1	0
rs35252453	16	89142553	G	T	0.08946	NA	NA	NA	0.243056	rs117169628	21	ACSF3	12229	intergenic	0.328	5	5	9	0	1	1
rs112556326	17	43575946	G	T	0.2416	NA	NA	NA	0.932874	rs3785884	23	LRRC37A4P	2738	intergenic	0.328	6	5	15	1	1	1
rs12150235	17	44015745	A	G	0.2396	1.2509e-15	-0.10971	0.0137149	0.9436	rs3785884	23	MAPT	0	intronic	0.328	6	5	14	1	1	1
rs79298034	3	46095219	A	G	0.1103	NA	NA	NA	0.412288	rs71327040	4	XCR1	25984	intergenic	0.327	6	5	15	0	1	1
rs529496808	3	46284454	G	GTATATATATATATATACACATATATA	0.2207	NA	NA	NA	0.0551442	rs3213480	4	CCR3	0	intronic	0.327	NA	5	15	1	1	1
rs2746166	11	34400348	T	C	0.2127	0.000424488	-0.046661	0.0132395	0.265054	rs1157669	16	ABTB2	20792	intergenic	0.327	7	5	15	0	1	1
rs1031459	17	38072245	C	G	0.34	3.01109e-10	-0.070025	0.0111182	0.48316	rs4795400	22	GSDMB	0	intronic	0.327	4	2	5	1	1	1
rs241021	17	43738627	T	G	0.2396	NA	NA	NA	0.9436	rs3785884	23	CRHR1:RP11-105N13.4	0:0	ncRNA_intronic	0.327	NA	7	14	1	1	1
rs76563578	17	43933879	C	G	0.2396	NA	NA	NA	0.9436	rs3785884	23	MAPT-AS1	0	ncRNA_intronic	0.327	5	5	14	1	1	1
rs2532240	17	44265839	C	T	0.4423	NA	NA	NA	0.405414	rs3785884	23	KANSL1	0	intronic	0.327	NA	1	7	1	1	1
rs7663740	4	145468845	T	G	0.4384	NA	NA	NA	0.55651	rs720485	8	KRT18P51	24544	intergenic	0.326	4	7	15	0	1	1
rs34995718	19	46115114	C	T	0.1143	NA	NA	NA	0.0774732	rs11669442	28	EML2	0	intronic	0.326	6	4	4	1	1	1
rs547375333	20	6251206	TTAAA	T	0.1859	NA	NA	NA	0.0983941	rs2876034	31	AL109618.1	41610	intergenic	0.326	NA	14	15	0	0	1
rs6719363	2	146386851	G	A	0.4533	0.0208568	-0.0244547	0.0105839	0.0574288	rs1516141	3	AC079163.1	25859	intergenic	0.325	6	5	15	0	0	1
rs11867635	17	43892021	G	A	0.1133	NA	NA	NA	0.0565628	rs3785884	23	CRHR1:RP11-105N13.4	0:0	ncRNA_intronic	0.325	5	5	14	1	1	0
rs76618565	17	44068481	G	A	0.2406	4.99492e-16	-0.111179	0.0137061	0.948571	rs3785884	23	MAPT	0	intronic	0.325	NA	4	15	1	1	1
rs178013	18	20107522	G	C	0.332	0.0158965	-0.027985	0.0116059	0.0562852	rs9964565	25	RPS4XP18	58905	intergenic	0.325	5	5	15	0	1	1
rs9549592	13	113527681	C	T	0.2247	NA	NA	NA	0.0640121	rs9577395	19	ATP11A	0	intronic	0.324	4	2	5	1	0	1
rs1371048	2	145753166	G	T	0.34	NA	NA	NA	0.099447	rs1516141	3	TEX41	0	ncRNA_intronic	0.323	NA	1	15	0	1	1
rs6785878	3	46357144	G	A	0.3022	1.26774e-06	-0.057786	0.0119275	0.154904	rs3213480	4	UQCRC2P1	3730	intergenic	0.323	7	5	15	0	1	1
rs4697570	4	25438816	G	C	0.1203	3.76296e-05	-0.0593924	0.0144101	0.644358	rs7684660	6	ANAPC4	18695	intergenic	0.323	6	5	15	0	1	1
rs1960493	4	145425752	G	A	0.3926	4.964e-06	0.0487396	0.0106738	0.633443	rs720485	8	RP11-361D14.2	1299	intergenic	0.323	NA	5	15	0	1	1
rs9409281	9	128159171	C	G	0.4026	NA	NA	NA	0.154702	rs4455974	14	RP11-184B22.2	24125	intergenic	0.323	1f	5	15	0	1	1
rs62054433	17	43824348	T	C	0.2396	NA	NA	NA	0.9436	rs3785884	23	CRHR1:RP11-105N13.4	0:0	ncRNA_intronic	0.323	7	5	14	1	1	1
rs10445334	17	43934826	T	G	0.2396	NA	NA	NA	0.9436	rs3785884	23	MAPT-AS1	0	ncRNA_intronic	0.323	6	5	14	0	1	1
rs8176742	9	136131437	C	T	0.2197	0.00250588	-0.0383739	0.0126955	0.0893783	rs495828	15	ABO	0	ncRNA_exonic	0.322	NA	4	14	0	1	1
rs34647135	12	113386616	T	C	0.2336	0.00425798	0.0334453	0.0117008	0.182281	rs10774679	17	RP1-71H24.1:OAS3	0:0	ncRNA_intronic	0.322	5	4	4	1	1	1
rs41384744	17	44137070	A	G	0.2406	4.42543e-11	-0.101433	0.0153941	0.948571	rs3785884	23	KANSL1	0	intronic	0.322	3a	4	5	1	1	1
rs9976829	21	34614834	G	A	0.333	4.82495e-18	-0.103861	0.0119967	0.991394	rs2834154	32	IFNAR2	0	intronic	0.322	7	4	5	1	1	1
rs2154568	21	35325805	C	G	0.494	2.61142e-07	-0.0516445	0.010029	0.114298	rs117153933	32	LINC00649	0	ncRNA_intronic	0.322	7	4	15	0	1	1
rs111783124	21	35362848	G	A	0.1412	NA	NA	NA	0.540295	rs117153933	32	LINC00649	12855	intergenic	0.322	7	5	15	0	1	1
rs34303558	9	17094537	A	G	0.3121	0.0043783	0.0361059	0.0126708	0.136402	rs2020320	12	RP11-132E11.2	0	ncRNA_intronic	0.321	6	14	15	0	1	1
9:33430232:C:G	9	33430232	G	C	0.07157	NA	NA	NA	0.203812	rs11788656	13	AQP3	10919	intergenic	0.321	NA	5	15	0	1	1
rs12150672	17	43826637	G	A	0.2396	NA	NA	NA	0.9436	rs3785884	23	CRHR1:RP11-105N13.4	0:0	ncRNA_intronic	0.321	1d	5	14	1	1	1
rs66524664	17	44162713	G	A	0.1471	NA	NA	NA	0.074073	rs3785884	23	KANSL1	0	intronic	0.321	3a	4	5	1	1	1
rs55764830	2	60653265	T	C	0.494	NA	NA	NA	0.0553696	rs1123573	2	BCL11A	25036	intergenic	0.32	7	4	15	0	1	1
rs564563091	4	25385169	AT	A	0.4841	NA	NA	NA	0.223879	rs7684660	6	ANAPC4	0	intronic	0.32	NA	4	5	1	1	1
rs10516519	4	106517999	C	G	0.2565	0.000507913	0.044224	0.0127207	0.147622	rs147632916	7	ARHGEF38	0	intronic	0.32	4	4	15	1	1	1
rs11349958	9	127981451	C	CT	0.3151	NA	NA	NA	0.111807	rs4455974	14	RABEPK	0	intronic	0.32	NA	4	5	1	1	1
rs60814418	17	43850645	C	T	0.2435	NA	NA	NA	0.922615	rs3785884	23	CRHR1:RP11-105N13.4	0:0	ncRNA_intronic	0.32	5	5	14	1	1	0
rs544541884	17	44353320	G	A	0.2008	NA	NA	NA	0.757347	rs3785884	23	ARL17B	0	intronic	0.32	NA	5	15	1	1	1
rs11888688	2	146147398	G	A	0.1829	NA	NA	NA	0.218064	rs1516141	3	RPL6P5	51772	intergenic	0.319	6	14	15	0	0	1
rs7024396	9	128654323	C	T	0.341	8.88638e-08	-0.060753	0.0113597	0.878648	rs4455974	14	PBX3	0	intronic	0.319	6	5	15	1	1	1
rs1619021	17	37739274	G	A	0.2505	0.000754141	0.039938	0.0118542	0.0783673	rs4795400	22	CDK12	18113	intergenic	0.319	4	5	14	0	1	1
rs646327	19	49209851	A	G	0.4682	NA	NA	NA	0.875609	rs679574	29	FUT2	643	downstream	0.319	6	4	5	1	1	1
rs1949330	2	146130277	G	C	0.495	NA	NA	NA	0.888998	rs1516141	3	RPL6P5	34651	intergenic	0.318	6	9	15	0	0	1
rs2112047	4	106698700	A	C	0.173	NA	NA	NA	0.317879	rs147632916	7	INTS12:GSTCD:RP11-45L9.1	0:0:0	ncRNA_intronic	0.318	NA	5	15	1	1	1
rs2160457	3	168760810	C	T	0.07952	0.0145719	-0.048433	0.0198265	0.351312	rs2421077	5	RP11-152C17.1	37555	intergenic	0.317	NA	5	15	0	0	1
rs367940568	4	145362646	ATATATG	A	0.3191	NA	NA	NA	0.415222	rs720485	8	RP11-361D14.2	64405	intergenic	0.317	NA	14	15	0	0	1
rs2036528	15	78726271	G	C	0.2137	0.000249356	-0.048121	0.0131373	0.470183	rs12440014	20	IREB2	3501	intergenic	0.317	6	5	14	1	1	1
rs560103470	17	44107956	GA	G	0.03877	NA	NA	NA	0.0510049	rs3785884	23	KANSL1	0	UTR3	0.317	NA	3	4	1	1	1
rs837629	19	49268852	C	G	0.3211	0.0498862	0.0227127	0.0115826	0.180951	rs679574	29	FGF21	7264	intergenic	0.317	7	5	14	1	1	1
rs577026	9	128341023	A	G	0.4473	0.000116588	0.03973	0.0103109	0.129248	rs4455974	14	MAPKAP1	0	intronic	0.316	5	5	5	1	1	1
rs2746169	11	34435452	G	T	0.2137	0.0208668	0.0281481	0.0121833	0.289121	rs1157669	16	RP1-53C18.3	8955	intergenic	0.316	NA	4	9	0	1	1
rs7104394	11	34528361	G	A	0.1123	NA	NA	NA	0.122838	rs1157669	16	ELF5	0	intronic	0.316	5	5	15	1	1	1
rs35894487	16	89138228	C	G	0.09344	0.000511105	0.06211	0.0178741	0.23682	rs117169628	21	ACSF3	16554	intergenic	0.316	2a	5	15	0	1	1
rs112356074	3	45909682	TAA	T	0.4304	NA	NA	NA	0.139662	rs11712469	4	LZTFL1	0	NA	0.315	NA	5	15	1	1	1
rs538491327	4	145353278	C	CT	0.2803	NA	NA	NA	0.22922	rs720485	8	RP11-361D14.2	73773	intergenic	0.315	NA	9	15	0	1	1
rs11338572	7	99636938	G	GA	0.1302	NA	NA	NA	0.128688	rs13243708	11	ZKSCAN1	0	UTR3	0.315	NA	4	5	1	1	1
rs367873801	9	127778464	T	TAA	0.4205	NA	NA	NA	0.0790667	rs4455974	14	SCAI	0	intronic	0.315	NA	5	5	1	1	0
rs7174367	15	79064667	A	G	0.4185	NA	NA	NA	0.0943201	rs12440014	20	ADAMTS7	0	intronic	0.315	5	4	15	1	1	1
rs17760577	17	43741452	C	T	0.2396	NA	NA	NA	0.9436	rs3785884	23	CRHR1:RP11-105N13.4	0:0	ncRNA_intronic	0.315	1f	5	14	1	1	1
rs543612672	19	49158481	G	GAA	0.2485	NA	NA	NA	0.3072	rs679574	29	SEC1P	0	ncRNA_intronic	0.315	NA	5	15	1	1	1
rs5015756	7	100013457	T	C	0.4324	0.000663491	0.0346654	0.010183	0.105776	rs13243708	11	ZCWPW1	0	intronic	0.314	7	4	15	1	1	1
rs34715258	9	128056931	G	GT	0.4006	NA	NA	NA	0.0631767	rs4455974	14	GAPVD1	0	intronic	0.314	NA	5	5	1	1	0
rs1969045	9	128130540	C	T	0.4632	0.0212009	-0.0230449	0.0100004	0.0501698	rs4455974	14	GAPVD1	1053	intergenic	0.314	NA	4	5	1	1	1
rs142573421	9	128455819	C	CAT	0.4036	NA	NA	NA	0.0539523	rs4455974	14	MAPKAP1	0	intronic	0.314	NA	5	5	1	1	1
rs10901242	9	136077053	C	T	0.4235	0.0231752	-0.0243701	0.0107332	0.107598	rs7855466	15	OBP2B	3610	intergenic	0.314	5	5	14	1	1	1
rs143020646	12	113439194	CAT	C	0.3151	NA	NA	NA	0.536344	rs10774679	17	RP1-71H24.1:OAS2	0:0	ncRNA_intronic	0.314	NA	4	5	1	1	0
rs9913320	17	37468598	T	C	0.2485	0.000913118	-0.040703	0.0122747	0.0702648	rs4795400	22	FBXL20	0	intronic	0.314	7	5	5	1	1	1
rs17761207	17	43762255	T	C	0.2396	NA	NA	NA	0.9436	rs3785884	23	CRHR1:RP11-105N13.4	0:0	ncRNA_intronic	0.314	6	5	14	1	1	1
rs11575062	3	46402431	A	T	0.07455	NA	NA	NA	0.777131	rs71327040	4	CCR2	11	downstream	0.313	2b	2	7	1	1	1
rs12150048	17	43827471	G	C	0.2386	NA	NA	NA	0.938481	rs3785884	23	CRHR1:RP11-105N13.4	0:0	ncRNA_intronic	0.313	1f	5	14	1	1	1
rs2732596	17	44269546	C	T	0.2396	1.93518e-11	-0.100474	0.0149719	0.943445	rs3785884	23	KANSL1	0	intronic	0.313	NA	1	1	1	1	1
3:45892960:A:G	3	45892960	G	A	0.07952	NA	NA	NA	0.128389	rs11712469	4	LZTFL1	0	intronic	0.312	5	4	14	1	1	1
rs12639598	3	46016464	G	A	0.4314	NA	NA	NA	0.14898	rs11712469	4	FYCO1	0	intronic	0.312	5	4	4	1	1	1
rs1392296	3	46143930	G	A	0.337	NA	NA	NA	0.123699	rs71327040	4	FLT1P1	39919	intergenic	0.312	5	5	15	0	1	1
rs2544427	4	106716046	G	A	0.3111	NA	NA	NA	0.161612	rs147632916	7	INTS12:GSTCD:RP11-45L9.1	0:0:0	ncRNA_intronic	0.312	NA	5	15	1	1	1
rs374340254	9	127778459	T	TAA	0.4205	NA	NA	NA	0.0790667	rs4455974	14	SCAI	0	intronic	0.312	NA	5	5	1	1	0
rs1411351	9	128664410	C	T	0.4165	2.26175e-06	-0.053551	0.0113251	0.418838	rs4455974	14	PBX3	0	intronic	0.312	NA	2	15	1	1	1
rs56703029	15	78855476	AG	A	0.2684	NA	NA	NA	0.480982	rs12440014	20	CHRNA5	2385	intergenic	0.312	NA	5	15	1	1	1
rs2277547	15	79082431	A	G	0.2734	NA	NA	NA	0.12268	rs12440014	20	ADAMTS7	0	intronic	0.312	NA	4	15	1	1	0
rs35574442	16	89325052	T	C	0.4513	NA	NA	NA	0.110676	rs117169628	21	RP11-46C24.5	0	ncRNA_intronic	0.312	6	5	14	1	1	1
rs2905465	17	43540732	T	C	0.1938	NA	NA	NA	0.690372	rs3785884	23	PLEKHM1:AC091132.1	0:0	ncRNA_intronic	0.312	7	4	5	1	1	0
rs17850756	19	46206262	G	A	0.2853	0.0156956	0.0277579	0.0114896	0.250839	rs11669442	28	QPCTL	0	exonic	0.312	5	4	4	1	1	1
rs201417633	9	17119346	ATAATATAT	A	0.2604	NA	NA	NA	0.080653	rs2020320	12	RP11-132E11.2	6532	intergenic	0.311	NA	5	15	0	1	1
rs3743077	15	78894896	C	T	0.3867	0.0491276	0.0208318	0.0105881	0.110535	rs12440014	20	CHRNA3	0	intronic	0.311	NA	4	15	1	1	1
rs755998	15	79032469	C	T	0.2535	0.00160889	-0.0374815	0.0118827	0.1889	rs12440014	20	RP11-160C18.2	4631	intergenic	0.311	5	2	15	0	1	1
rs7568603	2	146352541	T	G	0.3926	0.00101885	-0.0336515	0.0102431	0.0588354	rs1516141	3	AC079163.1	5933	intergenic	0.31	6	5	15	0	0	1
rs9818053	3	46349711	G	A	0.3002	NA	NA	NA	0.149153	rs3213480	4	UQCRC2P1	2370	intergenic	0.31	6	5	15	0	1	1
rs200842285	9	33571221	ATT	A	0.02883	NA	NA	NA	0.0782374	rs11788656	13	ANKRD18B	0	intronic	0.31	NA	4	15	1	0	1
rs8043105	15	78973356	C	T	0.04374	0.000852675	0.0763152	0.0228824	0.171887	rs12440014	20	CHRNB4:RP11-160C18.2	0:0	ncRNA_intronic	0.31	4	5	15	1	1	1
rs7222389	17	43501442	T	C	0.1958	2.46485e-06	-0.072917	0.015478	0.679114	rs3785884	23	ARHGAP27	0	intronic	0.31	1f	1	15	1	1	1
rs55894109	17	43957221	C	T	0.2396	NA	NA	NA	0.9436	rs3785884	23	MAPT-AS1	0	ncRNA_intronic	0.31	7	14	14	0	1	1
rs13391247	2	145715007	C	T	0.2445	NA	NA	NA	0.0503595	rs1516141	3	TEX41	0	ncRNA_intronic	0.309	7	5	15	0	0	1
rs574201100	17	43855603	G	A	0.3926	NA	NA	NA	0.434311	rs3785884	23	CRHR1:RP11-105N13.4	0:0	ncRNA_intronic	0.309	NA	5	14	1	1	0
rs12975033	19	49249443	A	T	0.4503	NA	NA	NA	0.400381	rs679574	29	IZUMO1	0	intronic	0.309	5	1	5	1	1	1
rs9870445	3	46114838	A	G	0.3638	NA	NA	NA	0.0952225	rs71327040	4	XCR1	45603	intergenic	0.308	6	5	15	0	1	1
rs7665997	4	25295253	G	A	0.4105	0.00240931	-0.0319921	0.0105428	0.171034	rs7684660	6	PI4K2B	14538	intergenic	0.308	1f	5	15	0	1	1
rs4766669	12	113364781	G	A	0.3658	4.14352e-08	0.0699629	0.0127562	0.970609	rs10774679	17	OAS1:RP1-71H24.1	0:0	ncRNA_intronic	0.308	5	5	15	1	1	0
rs560050580	17	44297148	G	A	0.2425	NA	NA	NA	0.93839	rs3785884	23	KANSL1	0	intronic	0.308	NA	4	5	1	1	1
rs6133325	20	6487321	A	G	0.4175	1.24728e-07	-0.054032	0.0102209	0.859795	rs2876034	31	CASC20	0	ncRNA_intronic	0.308	6	13	15	0	1	1
rs2145272	20	6626218	A	G	0.3708	NA	NA	NA	0.127003	rs2876034	31	RP5-859D4.3	85686	intergenic	0.308	3a	7	15	0	0	1
rs12467056	2	60663709	A	G	0.2922	NA	NA	NA	0.163421	rs1123573	2	BCL11A	14592	intergenic	0.307	7	5	15	0	1	1
rs549446	9	136135238	C	T	0.2217	NA	NA	NA	0.0911696	rs495828	15	ABO	0	ncRNA_exonic	0.307	NA	4	14	0	1	1
rs576982	15	78870803	C	T	0.2445	NA	NA	NA	0.765256	rs12440014	20	CHRNA5	0	intronic	0.307	NA	5	15	1	1	1
rs71448820	15	79027167	C	CGGAGGGTGCAGGAGCAGGAGAGACTGTGTGAGCAAAATG	0.4016	NA	NA	NA	0.111917	rs12440014	20	RP11-160C18.2	0	ncRNA_exonic	0.307	NA	7	15	1	1	1
rs529177106	17	43666511	A	T	0.2406	NA	NA	NA	0.938219	rs3785884	23	DND1P1	2215	intergenic	0.307	NA	5	15	0	1	1
rs6843104	4	145250306	A	G	0.2913	0.000166148	0.046033	0.0122246	0.227601	rs720485	8	RP11-361D14.2	176745	intergenic	0.306	5	14	15	0	0	1
rs263573	9	17033119	G	C	0.4195	6.51271e-06	0.045397	0.010068	0.359402	rs2020320	12	RP11-132E11.2	15797	intergenic	0.306	7	9	15	0	0	1
rs10492029	12	113458677	T	C	0.4095	0.029813	0.021958	0.0101069	0.145194	rs10774679	17	RP1-71H24.1	3120	intergenic	0.306	5	5	15	1	1	1
rs8043009	15	78908154	G	C	0.2406	NA	NA	NA	0.784511	rs12440014	20	CHRNA3	0	intronic	0.306	6	4	15	1	1	1
rs77604208	17	44177669	C	T	0.2406	1.62737e-11	-0.100362	0.0148992	0.948571	rs3785884	23	KANSL1	0	intronic	0.306	4	5	5	1	1	1
rs7596680	2	146114071	G	C	0.499	NA	NA	NA	0.867256	rs1516141	3	RPL6P5	18445	intergenic	0.305	7	5	15	0	0	1
rs139305178	6	41483129	A	AAT	0.0497	NA	NA	NA	0.345937	rs1886813	9	RP11-328M4.2:RP11-328M4.3	0:0	ncRNA_intronic	0.305	NA	5	14	0	0	0
rs2841327	9	128156503	G	A	0.337	0.000827517	-0.036195	0.0108257	0.133405	rs4455974	14	RP11-184B22.2	21457	intergenic	0.305	NA	5	15	0	1	1
rs9549601	13	113542459	C	T	0.2515	6.19741e-05	-0.0515388	0.0128681	0.0769998	rs9577395	19	ATP11A	976	downstream	0.305	5	5	14	1	1	1
rs1021071	15	78968179	G	C	0.4056	4.09939e-06	-0.051661	0.0112153	0.128678	rs12440014	20	CHRNB4:RP11-160C18.2	0:0	ncRNA_intronic	0.305	6	5	15	1	1	1
rs7224067	17	37661518	A	G	0.2505	0.0033914	0.044175	0.0150776	0.0758381	rs4795400	22	CDK12	0	intronic	0.305	6	4	4	1	1	0
rs70600	17	44860021	C	T	0.2177	NA	NA	NA	0.788763	rs3785884	23	WNT3	0	intronic	0.305	2b	2	14	1	1	1
17:43547924:A:C	17	43547924	C	A	0.3986	NA	NA	NA	0.0795001	rs3785884	23	PLEKHM1:RN7SL730P	0:0	NA	0.304	6	4	5	1	1	0
rs76738319	21	34562610	G	A	0.02087	0.00237982	-0.133592	0.0439705	0.0632664	rs2834139	32	C21orf54	20068	intergenic	0.304	3a	2	14	0	1	1
rs13065737	3	46161037	G	A	0.327	NA	NA	NA	0.0996602	rs71327040	4	FLT1P1	22812	intergenic	0.303	7	5	15	0	1	1
rs183873	4	106508033	G	C	0.1392	0.000777897	0.056905	0.0169333	0.127996	rs147632916	7	ARHGEF38	0	intronic	0.303	5	2	15	1	1	1
rs3751313	12	133147142	A	G	0.1412	NA	NA	NA	0.117303	rs5023077	18	FBRSL1	0	intronic	0.303	NA	3	5	1	1	0
rs62065379	17	43525365	C	T	0.1938	NA	NA	NA	0.690372	rs3785884	23	PLEKHM1	0	intronic	0.303	7	4	5	1	1	1
rs8132172	21	34574057	G	A	0.2654	1.25951e-10	-0.0774336	0.0120388	0.784021	rs2834139	32	IFNAR2	28148	intergenic	0.303	7	5	5	0	1	1
rs7689780	4	25281387	A	G	0.1044	0.0360096	-0.038537	0.0183788	0.321869	rs7684660	6	PI4K2B	672	downstream	0.302	6	4	5	1	1	1
9:33430232:G:T	9	33430232	G	T	0.4761	NA	NA	NA	0.203812	rs11788656	13	AQP3	10919	NA	0.302	7	5	15	0	1	1
rs55689507	17	37404436	G	C	0.2525	0.00634452	0.0324034	0.0118719	0.0780379	rs4795400	22	RP11-690G19.4	0	ncRNA_intronic	0.302	6	5	5	0	1	1
rs144140765	1	154834050	G	A	0.01093	NA	NA	NA	0.0711882	rs61811895	1	KCNN3	0	intronic	0.301	4	4	14	1	1	1
rs2469944	17	44349283	T	C	0.2008	NA	NA	NA	0.757347	rs3785884	23	ARL17B	2866	intergenic	0.301	NA	5	15	1	1	1
rs35670850	19	10547236	A	AAAC	0.2972	NA	NA	NA	0.208306	rs34725611	27	PDE4A	0	intronic	0.301	NA	5	5	1	1	0
rs113036890	19	46157928	CAAAAAAAA	C	0.4821	NA	NA	NA	0.0585888	rs11669442	28	RN7SL836P	2867	intergenic	0.301	NA	5	15	1	1	0
rs1852654	2	145711742	G	A	0.2455	NA	NA	NA	0.0503151	rs1516141	3	TEX41	0	ncRNA_intronic	0.3	NA	5	15	0	0	1
rs112835002	4	106664387	A	G	0.07455	NA	NA	NA	0.728315	rs147632916	7	INTS12:GSTCD	0:0	intronic	0.3	7	5	15	1	1	1
rs61951158	12	133061081	G	A	0.2952	0.00177798	0.039867	0.0127574	0.243504	rs5023077	18	FBRSL1	5055	intergenic	0.3	5	5	14	1	1	1
rs111848559	17	38162482	G	GTTTT	0.3787	NA	NA	NA	0.122461	rs4795400	22	RP11-387H17.6	5996	intergenic	0.3	NA	5	15	1	1	1
rs594591	17	43707620	G	T	0.2396	NA	NA	NA	0.9436	rs3785884	23	CRHR1-IT1:CRHR1:RP11-105N13.4	0:0:0	ncRNA_exonic	0.3	NA	4	4	1	1	1
rs11657611	17	43832139	C	T	0.2704	NA	NA	NA	0.9436	rs3785884	23	CRHR1:RP11-105N13.4	0:0	ncRNA_intronic	0.3	6	5	14	1	1	1
3:45979280:A:T	3	45979280	T	A	0.4066	NA	NA	NA	0.235481	rs11712469	4	FYCO1	0	intronic	0.299	4	4	5	1	1	1
rs4883516	12	133145674	C	T	0.3221	NA	NA	NA	0.411572	rs5023077	18	FBRSL1	0	intronic	0.299	NA	4	5	1	1	0
rs8053537	16	89183197	A	G	0.1918	NA	NA	NA	0.369587	rs117169628	21	ACSF3	0	intronic	0.299	1f	4	4	1	1	1
rs1630095	17	43750172	A	G	0.2664	NA	NA	NA	0.816997	rs3785884	23	CRHR1:RP11-105N13.4	0:0	ncRNA_intronic	0.299	NA	5	14	1	1	1
rs1698114	19	49259854	G	A	0.4861	NA	NA	NA	0.34221	rs679574	29	FGF21	0	intronic	0.299	NA	2	14	1	1	1
rs6107818	20	6482585	G	A	0.4225	1.18456e-05	-0.048152	0.0109926	0.873246	rs2876034	31	CASC20	0	ncRNA_intronic	0.299	6	5	15	0	1	1
rs680244	15	78871288	T	C	0.3897	0.0365999	-0.0215512	0.0103106	0.107772	rs12440014	20	CHRNA5	0	intronic	0.298	7	5	15	1	1	1
rs872972	17	43756458	G	A	0.2396	NA	NA	NA	0.9436	rs3785884	23	CRHR1:RP11-105N13.4	0:0	ncRNA_intronic	0.298	NA	5	14	1	1	1
rs17564983	17	44011825	A	C	0.2396	8.64137e-12	-0.10133	0.0148415	0.9436	rs3785884	23	MAPT	0	intronic	0.298	6	1	14	1	1	1
rs2022322	11	34416613	T	C	0.2058	0.0453385	0.026116	0.0130482	0.258477	rs1157669	16	RP1-53C18.3	9596	intergenic	0.297	4	5	15	0	1	1
rs12929648	16	89254064	A	G	0.1869	4.77477e-06	0.0600967	0.0131375	0.810344	rs117169628	21	CDH15	0	intronic	0.297	4	1	14	1	1	1
rs1880752	17	43806264	C	T	0.2396	NA	NA	NA	0.9436	rs3785884	23	CRHR1:RP11-105N13.4	0:0	ncRNA_intronic	0.297	6	7	14	1	1	1
rs932828	20	6340080	G	A	0.3559	0.0315324	-0.0242164	0.0112619	0.0811541	rs2876034	31	CASC20	87289	intergenic	0.297	6	14	15	0	0	1
rs11535669	9	136371468	G	C	0.1869	NA	NA	NA	0.0967992	rs7855466	15	TMEM8C	8239	intergenic	0.296	2b	2	15	1	1	1
rs2255284	12	113490077	G	A	0.3519	0.0149932	0.0267405	0.0109928	0.0795784	rs10774679	17	RPS15AP32	1789	intergenic	0.296	NA	2	14	1	1	1
rs62063801	17	44069376	G	T	0.2406	4.12015e-14	-0.113553	0.0150259	0.948571	rs3785884	23	MAPT	0	intronic	0.296	6	4	15	1	1	1
rs3912062	17	44165069	A	G	0.2406	1.00057e-14	-0.110104	0.0142268	0.948571	rs3785884	23	KANSL1	0	intronic	0.295	NA	4	5	1	1	1
rs35675823	3	46364608	G	C	0.3022	NA	NA	NA	0.154904	rs3213480	4	UQCRC2P1	11194	intergenic	0.294	7	2	15	0	1	1
rs4683217	3	46373104	G	A	0.2942	3.46753e-05	-0.048393	0.0116881	0.0987981	rs3213480	4	UQCRC2P1	19690	intergenic	0.294	5	7	15	0	1	1
rs2202507	4	145257681	T	G	0.4841	0.0229372	0.0234362	0.010304	0.456603	rs720485	8	RP11-361D14.2	169370	intergenic	0.294	NA	5	15	0	1	1
rs11670136	19	46357313	T	C	0.3499	4.48172e-05	-0.043911	0.0107595	0.178973	rs11669442	28	SYMPK	0	intronic	0.294	5	4	4	1	1	1
rs17796637	20	6602248	A	G	0.2147	0.00618868	0.0363707	0.0132855	0.102368	rs2876034	31	CASC20	93141	intergenic	0.294	7	5	15	0	0	1
rs10707659	6	41483161	T	TA	0.4404	NA	NA	NA	0.0751219	rs1886813	9	RP11-328M4.2:RP11-328M4.3	0:0	ncRNA_intronic	0.293	NA	5	14	0	0	0
rs67814311	6	109075144	TC	T	0.2425	NA	NA	NA	0.0525439	rs2768552	10	LINC00222	0	ncRNA_intronic	0.293	NA	5	15	0	0	1
rs567752859	17	43991468	T	TA	0.2396	NA	NA	NA	0.9436	rs3785884	23	MAPT	0	intronic	0.293	NA	4	14	1	1	1
rs3176826	3	46247584	G	A	0.09245	NA	NA	NA	0.856368	rs71327040	4	CCR3:CCR1	0:0	intronic	0.292	NA	1	15	1	1	1
rs73252556	4	25207533	G	A	0.1044	0.0109807	0.0443028	0.0174193	0.301907	rs7684660	6	PI4K2B	0	intronic	0.292	6	5	15	1	1	1
rs13283347	9	17130280	T	C	0.3062	0.0157629	0.026793	0.0110973	0.0968127	rs2020320	12	CNTLN	4699	intergenic	0.292	5	7	15	1	1	1
rs11870713	17	37578156	C	T	0.2515	0.00812988	0.035706	0.0134911	0.0756752	rs4795400	22	MED1	0	intronic	0.292	5	4	4	1	1	1
rs17572147	17	44044985	A	G	0.2406	3.80952e-15	-0.112213	0.0142746	0.948571	rs3785884	23	MAPT	0	intronic	0.292	1f	2	15	1	1	1
rs4441698	3	46094860	A	G	0.3221	NA	NA	NA	0.0859011	rs71327040	4	XCR1	25625	intergenic	0.291	3a	5	15	0	1	1
rs17765264	3	46384547	T	A	0.07455	NA	NA	NA	0.777131	rs71327040	4	CCR2	10677	intergenic	0.291	7	9	15	0	1	1
rs3114900	16	89389645	C	G	0.05268	NA	NA	NA	0.0643227	rs117169628	21	ANKRD11:AC137932.6	0:0	ncRNA_exonic	0.291	3a	1	7	1	1	1
rs79173919	17	44262582	C	A	0.1849	NA	NA	NA	0.677665	rs3785884	23	KANSL1	0	intronic	0.291	5	2	7	1	1	1
rs2696608	17	44293671	A	G	0.2097	NA	NA	NA	0.797935	rs3785884	23	KANSL1	0	intronic	0.291	NA	4	5	1	1	1
rs7593210	2	60616335	G	C	0.3996	NA	NA	NA	0.0862764	rs1123573	2	AC007381.2	0	ncRNA_intronic	0.29	6	5	15	0	0	1
rs621849	15	78872861	G	A	0.3897	0.0365786	-0.0215696	0.0103182	0.107772	rs12440014	20	CHRNA5	0	intronic	0.29	5	5	15	1	1	1
rs11072805	15	79078518	T	C	0.4195	0.000571653	-0.0443066	0.0128622	0.0649395	rs12440014	20	ADAMTS7	0	intronic	0.29	6	4	15	1	1	0
rs11856536	15	79094325	A	G	0.4284	NA	NA	NA	0.0589448	rs12440014	20	ADAMTS7	0	intronic	0.29	7	4	15	1	1	1
rs9747973	17	37905107	C	T	0.4821	1.69929e-12	-0.072389	0.0102575	0.69959	rs4795400	22	GRB7	1562	intergenic	0.29	5	4	5	1	1	1
rs566242433	17	43754932	A	ATT	0.1998	NA	NA	NA	0.165073	rs3785884	23	CRHR1:RP11-105N13.4	0:0	ncRNA_intronic	0.29	NA	5	14	1	1	1
rs34439264	19	49103243	C	T	0.159	0.0247061	0.0326721	0.014547	0.0962376	rs679574	29	SULT2B1	560	downstream	0.29	4	4	15	1	1	1
rs596928	9	127835419	G	T	0.4364	NA	NA	NA	0.0605002	rs4455974	14	SCAI	0	intronic	0.289	7	5	15	1	1	1
rs631287	9	128412676	G	A	0.4602	6.51637e-05	0.042533	0.0106511	0.121728	rs4455974	14	MAPKAP1	0	UTR5	0.289	4	2	7	1	1	1
rs2656065	15	78750549	G	A	0.3817	NA	NA	NA	0.153967	rs12440014	20	IREB2	0	intronic	0.289	NA	4	5	1	1	1
rs62065452	17	43573061	T	C	0.2396	NA	NA	NA	0.92274	rs3785884	23	PLEKHM1	4945	intergenic	0.289	6	5	15	1	1	1
rs535358515	17	43695967	A	G	0.2406	NA	NA	NA	0.948571	rs3785884	23	CRHR1-IT1	1726	intergenic	0.289	NA	14	15	1	1	1
rs17649553	17	43994648	C	T	0.2406	NA	NA	NA	0.938219	rs3785884	23	MAPT	0	intronic	0.289	NA	4	14	1	1	1
rs12605625	18	20031613	A	G	0.2614	1.98472e-07	0.062521	0.0120215	0.801597	rs9964565	25	RP11-863N1.4	32355	intergenic	0.289	7	1	15	0	0	1
rs563993701	17	43659526	C	T	0.1988	NA	NA	NA	0.748407	rs3785884	23	DND1P1	3710	intergenic	0.288	NA	3	5	0	1	1
rs55946323	17	44031946	A	G	0.2386	9.04673e-16	-0.110294	0.0137196	0.938662	rs3785884	23	MAPT	0	intronic	0.288	7	5	14	1	1	1
rs113751038	17	44080465	C	CGTGTGT	0.2376	NA	NA	NA	0.9333	rs3785884	23	MAPT	0	intronic	0.288	NA	2	15	1	1	1
rs9749209	19	49264547	G	A	0.333	NA	NA	NA	0.280721	rs679574	29	FGF21	2959	intergenic	0.288	5	5	14	1	1	1
rs10172646	2	60720757	G	A	0.3072	6.63837e-06	-0.0511085	0.0113449	0.255388	rs1123573	2	BCL11A	0	intronic	0.287	7	4	15	1	0	1
rs6788008	3	168655042	A	C	0.3976	NA	NA	NA	0.103067	rs2421077	5	RP11-368I23.4	8655	intergenic	0.287	7	5	15	0	0	1
rs12453341	17	38181133	C	T	0.3628	0.000218114	0.041511	0.0112281	0.189826	rs4795400	22	MED24	0	intronic	0.287	6	4	4	1	1	1
rs3087253	3	46418689	T	C	0.4543	NA	NA	NA	0.457052	rs3213480	4	RP11-24F11.2	0	ncRNA_intronic	0.286	6	5	14	1	1	1
rs139840563	9	136146448	TAAGAC	T	0.3698	NA	NA	NA	0.303508	rs7855466	15	ABO	0	ncRNA_intronic	0.286	NA	5	14	0	0	1
rs10850099	12	113364504	A	G	0.3658	1.11713e-08	0.0678878	0.0118853	0.970609	rs10774679	17	OAS1:RP1-71H24.1	0:0	ncRNA_intronic	0.286	4	5	15	1	1	0
rs2373154	3	46171098	G	A	0.4543	NA	NA	NA	0.147242	rs11712469	4	FLT1P1	12751	intergenic	0.285	6	2	15	0	1	1
rs6814162	4	25389501	A	G	0.4493	0.00929991	-0.0301228	0.011582	0.258477	rs7684660	6	ANAPC4	0	intronic	0.285	7	4	5	1	1	1
rs7980275	12	113380529	T	A	0.3638	1.50561e-07	0.0642101	0.0122261	0.953688	rs10774679	17	RP1-71H24.1:OAS3	0:0	ncRNA_intronic	0.285	6	4	5	1	1	1
rs1466539	16	89344431	A	G	0.1233	4.39798e-05	-0.066394	0.0162511	0.31549	rs117169628	21	ANKRD11	0	intronic	0.285	4	3	4	1	1	1
rs12946723	17	43496828	C	T	0.1958	5.91645e-09	-0.088052	0.0151315	0.679114	rs3785884	23	ARHGAP27	0	intronic	0.285	6	4	15	1	1	1
17:43547924:C:G	17	43547924	C	G	0.3936	NA	NA	NA	0.0795001	rs3785884	23	PLEKHM1:RN7SL730P	0:0	ncRNA_exonic	0.285	NA	4	5	1	1	0
rs4373103	3	46138455	G	A	0.1223	NA	NA	NA	0.432887	rs71327040	4	FLT1P1	45394	intergenic	0.284	5	2	15	0	1	1
rs34692251	3	46273727	G	A	0.07753	NA	NA	NA	0.944336	rs71327040	4	CCR3	0	intronic	0.284	5	5	15	1	1	1
rs75236766	7	99782310	C	T	0.2306	0.00149021	0.0413173	0.0130068	0.187198	rs13243708	11	STAG3	0	intronic	0.284	6	5	15	1	1	1
rs7970285	12	133139371	A	G	0.4602	1.38369e-05	-0.0497158	0.0114383	0.659475	rs5023077	18	FBRSL1	0	intronic	0.284	4	3	5	1	1	0
rs555776892	17	43656176	C	A	0.1948	NA	NA	NA	0.730903	rs3785884	23	DND1P1	7060	intergenic	0.284	NA	4	5	0	1	1
rs275160	2	145967878	C	T	0.2903	NA	NA	NA	0.0642801	rs1516141	3	TEX41	27661	intergenic	0.283	NA	5	15	0	0	1
rs2373153	3	46170324	A	C	0.4254	NA	NA	NA	0.15388	rs11712469	4	FLT1P1	13525	intergenic	0.283	6	5	15	0	1	1
rs17652520	17	44098967	G	A	0.2435	3.79605e-15	-0.10754	0.0136793	0.932554	rs3785884	23	MAPT	0	intronic	0.283	7	4	5	1	1	1
rs75183956	17	44182956	A	G	0.2386	3.25181e-10	-0.104167	0.0165706	0.938481	rs3785884	23	KANSL1	0	intronic	0.283	6	4	5	1	1	1
rs539399180	17	44223491	C	G	0.1998	NA	NA	NA	0.752862	rs3785884	23	KANSL1	0	intronic	0.283	NA	2	7	1	1	1
rs11673321	19	46428920	C	A	0.3042	NA	NA	NA	0.070321	rs11669442	28	NOVA2	8071	intergenic	0.283	5	5	14	1	1	1
rs11084011	19	50857409	C	T	0.4414	0.0478885	0.02497	0.0126216	0.335043	rs1405655	30	NR1H2	0	intronic	0.283	7	5	15	1	1	1
rs881230	21	35322824	C	A	0.495	7.91923e-06	-0.0478522	0.0107115	0.115648	rs117153933	32	LINC00649	0	ncRNA_intronic	0.283	5	2	15	0	1	1
rs10928248	2	146145597	C	G	0.4056	9.29811e-05	0.040146	0.0102722	0.727963	rs1516141	3	RPL6P5	49971	intergenic	0.282	7	5	15	0	0	1
rs55952134	4	25437975	C	T	0.4483	0.00457091	-0.031107	0.0109693	0.291375	rs7684660	6	ANAPC4	17854	intergenic	0.281	7	5	15	0	1	1
rs113458918	15	79098383	C	T	0.327	NA	NA	NA	0.0774111	rs12440014	20	ADAMTS7	0	intronic	0.281	7	4	15	1	1	1
rs113991678	17	43795634	C	T	0.2386	NA	NA	NA	0.938662	rs3785884	23	CRHR1:RP11-105N13.4	0:0	ncRNA_intronic	0.281	7	5	14	1	1	1
rs34097347	17	43949448	C	A	0.2396	NA	NA	NA	0.9436	rs3785884	23	MAPT-AS1	0	ncRNA_intronic	0.281	1f	5	14	0	1	1
rs6509233	19	46208669	G	A	0.3211	0.0114181	0.0277679	0.010977	0.213045	rs11669442	28	QPCTL	1421	intergenic	0.281	4	4	5	1	1	1
rs281407	19	49233335	G	A	0.331	NA	NA	NA	0.268196	rs679574	29	RASIP1	0	intronic	0.281	5	2	15	1	1	1
rs11711054	3	46345611	A	G	0.3042	NA	NA	NA	0.152011	rs3213480	4	UQCRC2P1	6470	intergenic	0.28	6	5	15	0	1	1
rs9995482	4	145258754	A	G	0.2903	NA	NA	NA	0.242524	rs720485	8	RP11-361D14.2	168297	intergenic	0.28	5	5	15	0	0	1
rs2495243	6	41495291	A	G	0.08549	NA	NA	NA	0.715598	rs1886813	9	RP11-328M4.2	0	ncRNA_intronic	0.28	5	5	14	0	0	0
rs4794821	17	38124203	T	C	0.4781	1.96642e-08	-0.059238	0.0105501	0.31434	rs4795400	22	GSDMA	0	intronic	0.28	5	5	14	1	1	1
rs533773027	17	43673792	A	G	0.2326	NA	NA	NA	0.909689	rs3785884	23	RP11-707O23.5	4442	intergenic	0.28	NA	5	15	0	1	1
rs2070737	19	46282890	A	T	0.33	NA	NA	NA	0.633523	rs11669442	28	DMPK:AC011530.4	0:0	intronic	0.28	1b	1	7	1	1	1
rs79759317	3	46039671	C	T	0.3817	NA	NA	NA	0.103255	rs71327040	4	FYCO1	2354	intergenic	0.279	7	5	15	1	1	1
rs11734568	4	106703543	A	G	0.06362	3.25472e-08	0.121028	0.021897	1	rs147632916	7	INTS12:GSTCD:RP11-45L9.1	0:0:0	ncRNA_intronic	0.279	7	5	15	1	1	1
rs7931169	11	34434345	C	G	0.3032	4.53396e-05	-0.043883	0.0107598	0.257373	rs1157669	16	RP1-53C18.3	7848	intergenic	0.279	7	5	9	0	1	1
rs151339507	17	44084349	A	T	0.4085	NA	NA	NA	0.214489	rs3785884	23	MAPT	0	intronic	0.279	5	5	15	1	1	1
rs633372	19	49209226	G	A	0.4672	NA	NA	NA	0.892695	rs679574	29	FUT2	18	downstream	0.279	7	4	5	1	1	1
rs6054140	20	6331643	A	G	0.3638	0.0411701	-0.0224142	0.0109776	0.0862243	rs2876034	31	CASC20	95726	intergenic	0.279	7	5	15	0	0	1
rs7616215	3	46205686	C	T	0.3569	0.00673511	-0.0285865	0.0105498	0.154065	rs71327040	4	CCR3	0	intronic	0.278	4	2	15	1	1	1
rs34198655	3	46215107	G	A	0.09841	NA	NA	NA	0.805086	rs71327040	4	CCR3	0	intronic	0.278	7	5	15	1	1	1
rs6808835	3	46449864	G	T	0.1362	NA	NA	NA	0.256912	rs3213480	4	CCRL2	0	exonic	0.278	5	1	15	1	1	1
rs62318124	4	107278039	C	T	0.06859	0.00747148	0.058376	0.0218223	0.078212	rs147632916	7	GIMD1	1515	intergenic	0.278	7	5	15	1	1	1
rs55889968	6	41501225	A	G	0.02883	NA	NA	NA	0.306774	rs1886813	9	RP11-328M4.2	0	ncRNA_intronic	0.278	3a	5	14	0	0	1
rs4327091	17	44021717	G	A	0.2396	1.58182e-11	-0.099362	0.0147417	0.9436	rs3785884	23	MAPT	0	intronic	0.278	1f	4	14	1	1	1
rs10534863	20	6443155	T	TTA	0.4185	NA	NA	NA	0.149006	rs2876034	31	CASC20	0	ncRNA_intronic	0.278	NA	14	15	0	0	1
rs11264337	1	155138450	C	T	0.494	4.84981e-05	-0.041762	0.0102792	0.0516115	rs61738875	1	KRTCAP2	3433	intergenic	0.277	3a	1	15	1	1	1
rs1996287	2	146133377	T	G	0.495	NA	NA	NA	0.888998	rs1516141	3	RPL6P5	37751	intergenic	0.277	NA	14	15	0	0	1
rs7868811	9	128729746	T	A	0.3062	1.77552e-06	-0.054518	0.0114116	0.746297	rs4455974	14	PBX3	89	downstream	0.277	4	4	5	1	1	0
rs9577175	13	113543355	C	T	0.2316	NA	NA	NA	0.863022	rs9577395	19	ATP11A	1872	intergenic	0.277	5	5	14	1	1	1
rs1724424	17	43779962	T	G	0.2137	NA	NA	NA	0.0788898	rs3785884	23	CRHR1:RP11-105N13.4	0:0	ncRNA_intronic	0.277	4	5	14	1	1	1
rs11721185	3	45539685	A	C	0.3907	NA	NA	NA	0.0563021	rs79939301	4	LARS2:LARS2-AS1	0:0	ncRNA_intronic	0.276	4	4	5	1	1	1
9:17022219:A:C	9	17022219	C	A	0.06461	NA	NA	NA	0.0586558	rs2020320	12	RP11-132E11.2	26697	NA	0.276	6	5	15	0	0	1
rs55766953	17	43614807	T	G	0.1859	NA	NA	NA	0.0764971	rs3785884	23	LRRC37A4P	0	ncRNA_intronic	0.276	6	4	15	0	0	1
rs62063795	17	44068238	C	T	0.2416	3.97712e-16	-0.111524	0.013702	0.943196	rs3785884	23	MAPT	0	intronic	0.276	4	4	15	1	1	1
rs8118802	20	6334683	G	A	0.3131	0.021415	-0.029301	0.0127363	0.0566375	rs2876034	31	CASC20	92686	intergenic	0.276	7	5	15	0	0	1
rs558116414	3	46095226	C	T	0.1103	NA	NA	NA	0.412288	rs71327040	4	XCR1	25991	intergenic	0.275	NA	5	15	0	1	1
rs35246612	3	168698540	G	A	0.1968	0.00300404	-0.0404942	0.0136467	0.0741282	rs2421077	5	RP11-152C17.1	22321	intergenic	0.275	6	5	15	0	0	1
rs73166161	3	168783094	G	A	0.05765	0.000177586	0.0716904	0.0191229	0.274194	rs2421077	5	MECOM	18192	intergenic	0.275	7	5	15	0	1	1
rs56036719	17	43943974	C	T	0.2396	NA	NA	NA	0.9436	rs3785884	23	MAPT-AS1	0	ncRNA_intronic	0.275	7	5	14	0	1	1
rs3912060	17	44165435	C	T	0.2396	8.04711e-12	-0.100904	0.014757	0.9436	rs3785884	23	KANSL1	0	intronic	0.275	NA	4	5	1	1	1
rs34025855	18	20051546	A	G	0.3459	0.00164549	-0.034536	0.0109718	0.107539	rs9964565	25	RP11-863N1.4	52288	intergenic	0.275	5	2	7	0	1	1
rs141119689	1	155271433	TA	T	0.07654	NA	NA	NA	0.211979	rs61811895	1	PKLR	207	upstream	0.274	NA	1	15	1	1	1
rs2478997	6	109212070	T	C	0.2416	1.4037e-05	-0.051812	0.0119292	0.424343	rs2768552	10	ARMC2	0	intronic	0.274	NA	5	15	1	1	1
rs141634804	7	99597675	G	GA	0.3966	NA	NA	NA	0.717206	rs13243708	11	RP4-604G5.3	7001	intergenic	0.274	NA	5	15	0	1	1
rs11032668	11	34432716	G	A	0.3668	2.06386e-05	0.0470144	0.0110418	0.521732	rs1157669	16	RP1-53C18.3	6219	intergenic	0.274	7	5	15	0	1	1
rs4331184	12	133030704	G	A	0.3926	NA	NA	NA	0.115076	rs5023077	18	RP11-503G7.1	3041	intergenic	0.274	5	5	14	0	1	0
rs28661610	15	78985317	G	A	0.2266	0.00422079	0.0338568	0.0118332	0.195561	rs12440014	20	CHRNB4:RP11-160C18.2	0:0	ncRNA_intronic	0.274	5	5	15	1	1	1
rs56187414	20	6530168	A	C	0.3091	0.0357184	-0.036268	0.0172695	0.53955	rs2876034	31	CASC20	21061	intergenic	0.274	7	13	15	0	0	1
rs2008154	2	146022695	A	T	0.4274	0.00405435	-0.0364853	0.0126954	0.110569	rs1516141	3	AC064865.1	29149	intergenic	0.273	6	13	15	0	0	1
rs2435204	17	43988205	A	G	0.2416	2.22222e-14	-0.107208	0.0140378	0.932874	rs3785884	23	MAPT	0	intronic	0.273	5	5	14	1	1	1
rs80103986	17	44224940	A	T	0.2376	NA	NA	NA	0.933397	rs3785884	23	KANSL1	0	intronic	0.273	5	2	5	1	1	1
rs371068002	3	46610671	TAAAAAAAA	T	0.4622	NA	NA	NA	0.0688146	rs3213480	4	LRRC2	0	intronic	0.272	NA	5	15	1	1	1
rs10813968	9	33291677	A	G	0.2376	NA	NA	NA	0.1755	rs11788656	13	NFX1	0	intronic	0.272	6	1	7	1	1	1
rs115811519	17	43677790	T	C	0.07058	NA	NA	NA	0.357755	rs3785884	23	RP11-707O23.5	444	downstream	0.272	5	5	15	0	1	1
rs11789207	9	136122718	G	A	0.0835	NA	NA	NA	0.429145	rs7855466	15	ABO:RP11-430N14.4	3069:3069	intergenic	0.271	5	5	14	0	1	1
rs11789139	9	136185324	C	G	0.1819	0.000107945	0.057548	0.0148626	0.197653	rs7855466	15	LCN1P2	19	downstream	0.271	5	5	15	0	1	0
rs11639375	15	79024214	G	A	0.4105	NA	NA	NA	0.123186	rs12440014	20	RP11-160C18.2	0	ncRNA_intronic	0.271	7	5	15	1	1	1
rs56323304	17	43932129	C	T	0.2406	NA	NA	NA	0.938457	rs3785884	23	MAPT-AS1	0	ncRNA_intronic	0.271	7	5	14	1	1	1
rs62061709	17	44007493	C	T	0.2396	9.11282e-16	-0.111275	0.0138432	0.9436	rs3785884	23	MAPT	0	intronic	0.271	7	5	15	1	1	1
rs62167241	2	146112242	G	T	0.0994	NA	NA	NA	0.0627321	rs1516141	3	RPL6P5	16616	intergenic	0.27	6	5	15	0	0	1
rs192311430	3	46191413	C	A	0.06262	1.57512e-10	0.139246	0.0217643	0.506728	rs71327040	4	FLT1P1	6243	intergenic	0.27	6	5	15	0	1	1
rs6448363	4	25496904	G	C	0.0338	NA	NA	NA	0.0562086	rs7684660	6	RP11-206P5.2	9714	intergenic	0.27	5	5	15	0	0	0
rs12683493	9	136155063	C	T	0.2038	0.000181515	-0.0489724	0.0130822	0.0619942	rs495828	15	ABO	4445	intergenic	0.27	5	5	14	0	1	1
rs12920626	16	89145182	T	C	0.09245	0.00238164	0.052975	0.0174375	0.247009	rs117169628	21	ACSF3	9600	intergenic	0.27	7	5	15	1	1	1
rs62055886	17	43838678	G	A	0.2396	NA	NA	NA	0.9436	rs3785884	23	CRHR1:RP11-105N13.4	0:0	ncRNA_intronic	0.27	7	5	14	1	1	1
rs11654745	17	44131096	G	A	0.3569	NA	NA	NA	0.171838	rs3785884	23	KANSL1	0	intronic	0.27	7	4	5	1	1	1
rs2834353	21	35402916	A	T	0.3608	NA	NA	NA	0.069174	rs117153933	32	MRPS6	42607	intergenic	0.27	5	5	15	0	1	1
rs6085568	20	6452982	C	T	0.4006	0.00128198	0.034656	0.0107628	0.294343	rs2876034	31	CASC20	0	ncRNA_intronic	0.269	7	5	15	0	0	1
rs17213127	3	45798226	C	T	0.05467	NA	NA	NA	0.326533	rs79939301	4	SLC6A20	0	UTR3	0.268	3a	2	15	1	1	1
rs11732650	4	106754231	G	C	0.06561	5.40315e-08	0.122691	0.0225638	0.967681	rs147632916	7	INTS12:GSTCD	0:0	intronic	0.268	5	1	15	1	1	1
rs6537276	4	145248607	G	A	0.2763	NA	NA	NA	0.220969	rs720485	8	RP11-361D14.2	178444	intergenic	0.268	7	9	15	0	0	1
rs1278772	13	113543499	T	C	0.493	NA	NA	NA	0.235072	rs9577395	19	ATP11A	2016	intergenic	0.268	5	5	14	1	1	1
rs12437868	15	79088460	T	C	0.328	NA	NA	NA	0.0789993	rs12440014	20	ADAMTS7	0	intronic	0.268	5	4	15	1	1	0
rs80161148	16	89141007	C	A	0.09145	NA	NA	NA	0.242639	rs117169628	21	ACSF3	13775	intergenic	0.268	3a	5	9	0	1	1
rs56100013	17	43768467	C	T	0.2396	NA	NA	NA	0.9436	rs3785884	23	CRHR1:RP11-105N13.4	0:0	ncRNA_intronic	0.268	5	7	13	1	1	1
rs76830096	17	43857129	A	C	0.2396	NA	NA	NA	0.9436	rs3785884	23	CRHR1:RP11-105N13.4	0:0	ncRNA_intronic	0.268	7	5	14	1	1	0
rs569417763	17	44361129	G	A	0.2008	NA	NA	NA	0.757347	rs3785884	23	ARL17B	0	intronic	0.268	NA	5	15	1	1	1
rs10803512	2	146129441	T	A	0.4294	NA	NA	NA	0.667089	rs1516141	3	RPL6P5	33815	intergenic	0.267	6	5	15	0	0	1
rs7398364	12	133165564	G	A	0.328	NA	NA	NA	0.35371	rs5023077	18	FBRSL1	3789	intergenic	0.267	4	5	13	1	1	1
rs56199421	17	38090808	C	T	0.4553	1.1949e-09	-0.063602	0.0104593	0.530677	rs4795400	22	RP11-387H17.4	0	ncRNA_intronic	0.267	4	2	15	1	1	1
rs555623119	17	43778315	CA	C	0.2396	NA	NA	NA	0.9436	rs3785884	23	CRHR1:RP11-105N13.4	0:0	ncRNA_intronic	0.267	NA	5	14	1	1	1
rs7036324	9	136116759	G	A	0.1412	0.0210438	0.0370061	0.0160394	0.202135	rs7855466	15	ABO:RP11-430N14.4	9028:9028	intergenic	0.266	5	5	14	0	1	1
rs4883598	12	133029107	C	T	0.3151	0.0424674	-0.0238241	0.0117423	0.111945	rs5023077	18	RP11-503G7.1	4638	intergenic	0.266	NA	5	13	0	1	1
rs11866889	16	89125669	T	A	0.08946	NA	NA	NA	0.233973	rs117169628	21	CTD-2555A7.2	6295	intergenic	0.266	7	5	14	0	1	1
rs74846646	17	44082446	G	A	0.2406	NA	NA	NA	0.948571	rs3785884	23	MAPT	0	intronic	0.266	7	5	15	1	1	1
rs369268849	17	44708736	A	T	0.2435	NA	NA	NA	0.717402	rs3785884	23	NSF	0	intronic	0.266	7	5	15	1	1	0
rs11325906	4	145208298	TG	T	0.4463	NA	NA	NA	0.0664193	rs720485	8	GYPA	146393	intergenic	0.265	NA	5	15	0	0	0
rs556466432	17	43734255	TA	T	0.2396	NA	NA	NA	0.9436	rs3785884	23	CRHR1:RP11-105N13.4	0:0	ncRNA_intronic	0.265	NA	5	14	1	1	1
rs557445057	17	44152710	T	A	0.03678	NA	NA	NA	0.17315	rs3785884	23	KANSL1	0	intronic	0.265	NA	4	5	1	1	1
rs542941650	17	44367588	TG	T	0.2256	NA	NA	NA	0.875545	rs3785884	23	ARL17B	0	intronic	0.265	NA	4	15	1	1	1
rs2306682	2	146361142	C	T	0.4235	NA	NA	NA	0.147252	rs1516141	3	AC079163.1	150	upstream	0.264	NA	4	15	0	0	1
rs35731912	3	45889949	C	T	0.07952	NA	NA	NA	0.203997	rs71327040	4	LZTFL1	0	intronic	0.264	7	4	14	1	1	1
rs35501575	3	45993645	C	T	0.1213	NA	NA	NA	0.371729	rs71327040	4	FYCO1	0	intronic	0.264	5	4	4	1	1	1
rs1032296	4	145434688	T	C	0.4076	3.77959e-06	0.0513385	0.0111047	0.4631	rs720485	8	RP11-361D14.2	4534	intergenic	0.264	7	14	15	0	1	1
rs2904765	17	37848675	G	T	0.326	NA	NA	NA	0.248304	rs4795400	22	PGAP3:ERBB2	0:0	intronic	0.264	6	5	5	1	1	1
rs2904766	17	37848677	G	A	0.3201	NA	NA	NA	0.259097	rs4795400	22	PGAP3:ERBB2	0:0	intronic	0.264	6	5	5	1	1	1
rs55795042	17	44325635	G	C	0.2485	NA	NA	NA	0.89691	rs3785884	23	RP11-259G18.2	3224	intergenic	0.264	7	5	15	0	1	1
rs2892233	19	49160255	G	A	0.333	0.0168587	0.0269487	0.0112767	0.114801	rs679574	29	SEC1P	0	ncRNA_intronic	0.264	4	2	15	1	1	1
rs590819	9	136205738	C	T	0.05865	NA	NA	NA	0.148893	rs7855466	15	MED22	0	UTR3	0.263	6	4	5	1	1	1
rs565091479	17	43760759	AT	A	0.2396	NA	NA	NA	0.9436	rs3785884	23	CRHR1:RP11-105N13.4	0:0	ncRNA_intronic	0.263	NA	5	14	1	1	1
rs6054240	20	6421211	G	A	0.496	0.00289705	-0.0315474	0.0105919	0.387272	rs2876034	31	CASC20	6158	intergenic	0.263	7	7	15	0	0	1
15:78942349:G:GT	15	78942349	G	GT	0.4056	NA	NA	NA	0.132299	rs12440014	20	CHRNB4	0	intronic	0.262	NA	5	15	1	1	1
rs8072451	17	43893716	C	T	0.2396	NA	NA	NA	0.9436	rs3785884	23	CRHR1:RP11-105N13.4	0:0	ncRNA_intronic	0.262	1f	5	14	1	1	0
rs242944	17	43923180	A	G	0.4443	NA	NA	NA	0.373949	rs3785884	23	MAPT-AS1:SPPL2C	0:0	exonic	0.262	NA	5	15	1	1	1
rs2019816	17	43959661	G	A	0.2396	NA	NA	NA	0.9436	rs3785884	23	MAPT-AS1	0	ncRNA_intronic	0.262	NA	9	14	0	1	1
rs111271228	4	106671473	C	T	0.06362	6.40247e-08	0.12077	0.0223351	1	rs147632916	7	INTS12:GSTCD:RP11-45L9.1	0:0:0	ncRNA_intronic	0.261	6	5	15	1	1	1
rs11438876	4	145235697	CT	C	0.3171	NA	NA	NA	0.157663	rs720485	8	GYPA	173792	intergenic	0.261	NA	8	9	0	0	0
rs9549317	13	113535742	A	G	0.4662	NA	NA	NA	0.290027	rs9577395	19	ATP11A	0	intronic	0.261	5	4	4	1	1	1
rs4299116	15	78766194	A	T	0.3996	NA	NA	NA	0.260469	rs12440014	20	IREB2	0	UTR3	0.261	6	4	4	1	1	1
rs370497097	17	43996430	TA	T	0.2644	NA	NA	NA	0.821855	rs3785884	23	MAPT	0	intronic	0.261	NA	5	14	1	1	1
rs12635494	3	46006285	C	T	0.3956	NA	NA	NA	0.216813	rs11712469	4	FYCO1	0	intronic	0.26	5	4	4	1	1	1
rs73254140	4	25318393	G	C	0.04573	NA	NA	NA	0.118961	rs7684660	6	ZCCHC4	0	intronic	0.26	7	4	5	1	1	1
rs2568497	15	78721397	G	T	0.2147	0.000189287	-0.04656	0.0124729	0.473767	rs12440014	20	IREB2	8375	intergenic	0.26	7	5	14	1	1	1
rs13003470	2	146058726	G	T	0.2952	NA	NA	NA	0.146874	rs1516141	3	AC064865.1	0	ncRNA_intronic	0.259	7	5	15	0	0	1
rs114107589	4	107148517	C	A	0.07058	0.00588665	0.058946	0.0214035	0.0832961	rs147632916	7	TBCK	0	intronic	0.259	6	4	5	1	1	1
rs2525858	12	113468711	G	A	0.3728	NA	NA	NA	0.413739	rs10774679	17	RP1-71H24.1	13154	intergenic	0.259	NA	2	15	0	1	1
rs3011504	13	113568200	A	C	0.2833	NA	NA	NA	0.0605378	rs9577395	19	MCF2L	0	intronic	0.259	NA	5	14	1	1	1
rs10211099	2	146138909	G	A	0.4304	NA	NA	NA	0.670114	rs1516141	3	RPL6P5	43283	intergenic	0.258	7	5	15	0	0	1
rs28536181	2	146283610	A	G	0.3936	NA	NA	NA	0.237428	rs1516141	3	AC092484.1	43251	intergenic	0.258	6	14	15	0	0	1
rs71327053	3	46381507	C	T	0.07555	9.12292e-13	0.153929	0.0215492	0.765755	rs71327040	4	CCR2	13717	intergenic	0.258	7	5	9	0	1	1
rs55876802	9	136137547	C	A	0.02883	NA	NA	NA	0.0942218	rs495828	15	ABO	0	ncRNA_exonic	0.257	NA	4	14	0	1	1
rs9549568	13	113489819	G	A	0.2614	NA	NA	NA	0.0513421	rs9577395	19	ATP11A	0	intronic	0.257	5	4	4	1	1	1
rs11078894	17	37396805	C	G	0.163	0.00396907	0.040271	0.01398	0.0508068	rs4795400	22	RP11-690G19.4	0	ncRNA_intronic	0.257	7	5	14	0	1	1
rs8081882	17	47955089	G	A	0.1968	0.00595682	0.0333628	0.0121313	0.157917	rs3848456	24	RP11-304F15.4	9871	intergenic	0.257	5	5	14	0	1	1
rs11085730	19	10497976	G	A	0.172	0.00160562	0.039528	0.0125291	0.577229	rs34725611	27	CDC37	3833	intergenic	0.257	5	5	5	1	1	1
rs2326793	20	6541381	C	G	0.2167	0.0139926	-0.0312736	0.012726	0.160382	rs2876034	31	CASC20	32274	intergenic	0.257	7	5	15	0	0	1
rs9636867	21	34609944	A	G	0.332	NA	NA	NA	0.987123	rs2834154	32	IFNAR2	0	intronic	0.257	3a	3	5	1	1	1
rs1058961	3	45865006	T	C	0.335	3.29267e-09	0.0671802	0.0113551	0.483767	rs11712469	4	LZTFL1	0	UTR3	0.256	NA	4	5	1	1	1
rs12594550	15	78959037	C	G	0.1431	0.000524687	0.0459438	0.0132486	0.371838	rs12440014	20	CHRNB4:RP11-160C18.2	0:0	ncRNA_intronic	0.256	5	5	15	1	1	1
rs6807578	3	46163873	A	G	0.2117	1.33628e-08	0.0778871	0.0137092	0.193929	rs11712469	4	FLT1P1	19976	intergenic	0.255	5	5	15	0	1	1
rs71327035	3	46194528	T	C	0.1024	NA	NA	NA	0.771417	rs71327040	4	FLT1P1	9358	intergenic	0.255	7	5	15	0	1	1
rs2178562	12	133132329	G	C	0.4304	2.94063e-08	0.0574729	0.0103649	0.483163	rs5023077	18	FBRSL1	0	intronic	0.255	5	4	5	1	1	0
rs561659645	17	43756171	A	AAAAC	0.2396	NA	NA	NA	0.9436	rs3785884	23	CRHR1:RP11-105N13.4	0:0	ncRNA_intronic	0.255	NA	5	14	1	1	1
rs448198	19	49168230	T	C	0.3618	NA	NA	NA	0.27617	rs679574	29	SEC1P:NTN5	0:0	ncRNA_intronic	0.255	NA	5	15	1	1	1
rs78325057	3	168749123	C	T	0.02584	8.25248e-06	0.118547	0.0265888	0.0624857	rs2421077	5	RP11-152C17.1	25868	intergenic	0.254	6	5	15	0	0	0
rs34998930	9	127706675	T	TA	0.4165	NA	NA	NA	0.0688581	rs4455974	14	GOLGA1:SCAI	0:0	UTR3	0.254	NA	5	15	1	1	1
rs2066899	17	44155732	C	T	0.2465	NA	NA	NA	0.917211	rs3785884	23	KANSL1	0	intronic	0.254	NA	2	5	1	1	1
rs13297390	9	17092997	T	C	0.2565	0.000155526	0.046421	0.0122739	0.098034	rs2020320	12	RP11-132E11.2	0	ncRNA_intronic	0.253	7	13	15	0	1	1
rs11032726	11	34513430	T	A	0.4105	5.48168e-06	0.0554053	0.0121892	0.280683	rs1157669	16	ELF5	0	UTR3	0.253	5	5	15	1	1	1
rs9922638	16	89408465	G	A	0.4076	NA	NA	NA	0.056008	rs117169628	21	ANKRD11	0	intronic	0.253	4	4	5	1	1	1
rs144462017	17	44443036	G	A	0.2614	NA	NA	NA	0.0726667	rs3785884	23	ARL17B	3905	intergenic	0.253	6	15	15	1	1	0
rs72860563	2	146066503	G	A	0.2942	8.7676e-05	0.044028	0.0112248	0.229349	rs1516141	3	AC064865.1	0	ncRNA_intronic	0.251	7	9	15	0	0	1
rs5854308	3	168858605	AT	A	0.1561	NA	NA	NA	0.263471	rs2421077	5	MECOM	0	intronic	0.251	NA	1	14	1	0	1
rs555018	15	78879242	G	A	0.3867	0.038256	-0.0217293	0.0104866	0.110535	rs12440014	20	CHRNA5	0	intronic	0.251	NA	5	15	1	1	1
rs62057064	17	43857033	C	T	0.2396	NA	NA	NA	0.9436	rs3785884	23	CRHR1:RP11-105N13.4	0:0	ncRNA_intronic	0.251	7	5	14	1	1	0
rs138981448	17	44679414	T	G	0.4274	NA	NA	NA	0.401131	rs3785884	23	NSF	0	intronic	0.251	7	15	15	1	1	0
rs4321566	3	46094540	T	C	0.2376	4.6967e-09	0.0753955	0.0128714	0.190244	rs11712469	4	XCR1	25305	intergenic	0.25	7	5	15	0	1	1
rs55796551	7	99777422	G	A	0.2416	NA	NA	NA	0.176423	rs13243708	11	STAG3	0	intronic	0.25	6	5	15	1	1	1
rs4756154	11	34516150	T	C	0.3777	0.00275776	0.0321548	0.0107415	0.0673725	rs1157669	16	ELF5	0	intronic	0.25	5	5	15	1	1	1
rs11147304	12	133095629	G	A	0.4085	0.00194745	0.033325	0.0107565	0.126791	rs5023077	18	FBRSL1	0	intronic	0.25	5	4	8	1	1	0
rs12450688	17	38144229	G	A	0.4692	0.00517866	0.032388	0.0115849	0.057047	rs4795400	22	PSMD3	0	intronic	0.25	6	4	4	1	1	1
rs28439278	17	43838071	C	T	0.2396	NA	NA	NA	0.9436	rs3785884	23	CRHR1:RP11-105N13.4	0:0	ncRNA_intronic	0.25	6	5	14	1	1	1
rs62060859	17	44164133	G	A	0.2406	6.11811e-16	-0.111209	0.0137517	0.948571	rs3785884	23	KANSL1	0	intronic	0.25	6	4	5	1	1	1
rs4683177	3	46126467	T	C	0.2117	1.2968e-10	0.0843399	0.0131216	0.193929	rs11712469	4	XCR1	57232	intergenic	0.249	7	5	15	0	1	1
rs72671828	4	106624800	C	T	0.06362	2.05959e-08	0.122854	0.0219111	1	rs147632916	7	ARHGEF38:INTS12	0:0	intronic	0.249	6	4	5	1	1	1
rs551950451	7	99477801	C	CAAA	0.4682	NA	NA	NA	0.134622	rs13243708	11	TRIM4	0	intronic	0.249	NA	5	15	1	1	1
rs6117267	20	6440476	C	T	0.4155	0.00107994	-0.035857	0.0109694	0.568036	rs2876034	31	CASC20	0	ncRNA_intronic	0.249	7	9	15	0	0	1
rs11694449	2	146368192	G	A	0.4404	0.00713273	-0.0269384	0.0100121	0.0506728	rs1516141	3	AC079163.1	7200	intergenic	0.248	7	5	15	0	0	1
rs7689775	4	25311424	C	T	0.2157	1.29571e-06	-0.0571878	0.0118147	0.33067	rs7684660	6	ZCCHC4	2982	intergenic	0.248	1f	5	15	1	1	1
rs112274128	4	25320801	C	A	0.04175	NA	NA	NA	0.0940384	rs7684660	6	ZCCHC4	0	intronic	0.248	7	4	5	1	1	1
rs34425131	9	127820380	TA	T	0.3698	NA	NA	NA	0.105444	rs4455974	14	SCAI	0	intronic	0.248	NA	4	15	1	1	1
rs4838252	9	127927268	G	A	0.3091	0.0138892	0.0277834	0.0112935	0.122484	rs4455974	14	PPP6C	0	intronic	0.248	6	4	5	1	1	1
rs12441088	15	78928264	G	T	0.2555	1.00462e-09	-0.079324	0.0129855	0.577171	rs12440014	20	CHRNB4	0	intronic	0.248	7	5	14	1	1	1
rs62065442	17	43563894	T	C	0.1958	NA	NA	NA	0.717892	rs3785884	23	PLEKHM1	0	intronic	0.248	5	5	5	1	1	1
rs17763533	17	43918190	T	C	0.2396	NA	NA	NA	0.9436	rs3785884	23	MAPT-AS1	2826	intergenic	0.248	1f	5	15	1	1	1
rs1981555	12	113372977	G	A	0.3668	6.06586e-10	0.068023	0.0109915	0.974709	rs10774679	17	RP1-71H24.1	0	ncRNA_intronic	0.247	NA	5	15	1	1	0
rs3744349	17	37414842	C	T	0.163	0.00656977	0.0373065	0.0137262	0.0508068	rs4795400	22	FBXL20	541	downstream	0.247	NA	4	4	1	1	1
rs6038509	20	6434843	C	T	0.4901	0.000649235	-0.035035	0.0102737	0.421279	rs2876034	31	CASC20	0	ncRNA_intronic	0.247	6	9	15	0	0	1
rs2876035	20	6479298	G	A	0.4225	5.30743e-07	-0.051041	0.010178	0.88048	rs2876034	31	CASC20	0	ncRNA_intronic	0.247	7	5	15	0	1	1
rs4493468	3	46101271	C	G	0.2396	1.86353e-05	0.0587923	0.0137344	0.18625	rs11712469	4	XCR1	32036	intergenic	0.246	5	5	15	0	1	1
rs72669970	4	106516724	A	G	0.1839	0.00477228	0.0410555	0.0145483	0.198539	rs147632916	7	ARHGEF38	0	intronic	0.246	6	5	15	1	1	1
rs4792866	17	43563951	A	T	0.4781	NA	NA	NA	0.135407	rs3785884	23	PLEKHM1	0	intronic	0.246	6	5	5	1	1	1
rs3176767	19	10449751	T	G	0.2356	1.52444e-06	-0.0586639	0.0122013	0.0956154	rs34725611	27	ICAM3	0	exonic	0.246	NA	1	15	1	1	1
rs113461732	1	155094213	T	C	0.06163	NA	NA	NA	0.421944	rs6675468	1	Y_RNA	1138	intergenic	0.245	7	5	14	1	1	1
rs2806372	6	109222003	C	T	0.2445	NA	NA	NA	0.420359	rs2768552	10	ARMC2	0	intronic	0.245	3a	4	5	1	1	1
rs647800	9	136148000	G	A	0.3907	NA	NA	NA	0.185981	rs495828	15	ABO	0	ncRNA_intronic	0.245	NA	2	14	0	1	1
rs35708189	12	113455536	C	CT	0.2276	NA	NA	NA	0.0995578	rs10774679	17	RP1-71H24.1	0	ncRNA_exonic	0.245	NA	5	15	1	1	1
rs2306467	15	79050576	G	C	0.1859	NA	NA	NA	0.0664132	rs12440014	20	ADAMTS7	968	downstream	0.245	5	4	5	1	1	0
rs112411928	17	44139762	C	G	0.2406	1.55112e-11	-0.102523	0.0152043	0.948571	rs3785884	23	KANSL1	0	intronic	0.245	5	4	5	1	1	1
rs2527921	7	99493270	G	C	0.4662	0.0479233	-0.0204772	0.0103522	0.188506	rs13243708	11	TRIM4	0	intronic	0.244	7	5	5	1	1	1
rs644234	9	136142217	T	G	0.3996	NA	NA	NA	0.399331	rs495828	15	ABO	0	ncRNA_intronic	0.244	NA	5	14	0	1	1
rs624960	9	136175051	C	T	0.2227	NA	NA	NA	0.0500378	rs7855466	15	Y_RNA	2901	intergenic	0.244	5	9	14	0	1	0
rs10836249	11	34506338	T	G	0.4801	4.42267e-07	-0.0560973	0.0111088	0.444343	rs1157669	16	ELF5	0	intronic	0.244	7	13	15	1	1	1
rs17690314	17	43919884	T	G	0.2396	NA	NA	NA	0.9436	rs3785884	23	MAPT-AS1	1132	intergenic	0.244	1f	5	15	1	1	1
rs12482644	21	34582272	G	A	0.1481	NA	NA	NA	0.180408	rs2834154	32	IFNAR2	19933	intergenic	0.244	7	5	15	0	1	1
rs6765904	3	46195881	A	G	0.09543	NA	NA	NA	0.83195	rs71327040	4	CCR3	9214	intergenic	0.243	5	5	15	1	1	1
rs13085547	3	46625309	T	G	0.4821	0.0124283	0.0273195	0.0109289	0.248782	rs3213480	4	TDGF1	0	intergenic	0.243	5	4	14	1	1	1
rs34122700	3	168704665	G	A	0.2008	0.00174196	-0.038024	0.0121443	0.194782	rs2421077	5	RP11-152C17.1	16196	intergenic	0.243	7	5	15	0	0	1
rs28840409	3	168796775	G	A	0.0825	1.28058e-06	0.072945	0.0150627	0.332287	rs2421077	5	MECOM	4511	intergenic	0.243	6	5	15	1	1	1
rs2532264	17	44252416	G	C	0.2406	7.51103e-12	-0.102456	0.0149624	0.948571	rs3785884	23	KANSL1	0	intronic	0.243	NA	4	5	1	1	1
rs237691	20	6283026	C	T	0.3708	0.0251943	0.0252774	0.0112925	0.0737465	rs2876034	31	AL109618.1	73430	intergenic	0.243	5	2	15	0	0	0
rs17763537	3	45843315	C	T	0.08052	NA	NA	NA	0.181911	rs71327040	4	SLC6A20	5287	intergenic	0.241	7	4	14	1	1	1
rs72671863	4	106650116	G	A	0.06362	9.53291e-08	0.119539	0.0224048	1	rs147632916	7	INTS12:GSTCD	0:0	intronic	0.241	6	4	5	1	1	1
rs2696569	17	44266290	G	C	0.2425	6.70873e-10	-0.101823	0.0164954	0.93839	rs3785884	23	KANSL1	0	intronic	0.241	7	1	7	1	1	1
rs7171869	15	78900909	G	A	0.2425	NA	NA	NA	0.775982	rs12440014	20	CHRNA3	0	intronic	0.24	7	4	15	1	1	1
rs62056841	17	43990041	A	C	0.2396	1.55283e-15	-0.109349	0.0137155	0.9436	rs3785884	23	MAPT	0	intronic	0.24	5	4	9	1	1	1
rs36220584	9	136302597	C	T	0.04274	0.00748439	0.081038	0.0303004	0.155053	rs7855466	15	ADAMTS13	0	intronic	0.239	7	4	15	1	1	1
rs113178301	17	44339354	T	C	0.2097	NA	NA	NA	0.799193	rs3785884	23	RP11-259G18.3	1381	intergenic	0.239	5	5	5	0	1	1
rs17860169	21	34613301	A	G	0.333	NA	NA	NA	0.991394	rs2834154	32	IFNAR2	0	intronic	0.239	6	4	5	1	1	1
rs115999933	4	25138759	T	C	0.1272	0.0344025	0.0342373	0.0161854	0.206765	rs7684660	6	SEPSECS	0	intronic	0.238	7	4	5	1	1	1
rs111809284	4	25384136	C	T	0.01392	0.00458285	0.126499	0.0446209	0.0535611	rs7684660	6	ANAPC4	0	intronic	0.238	7	4	5	1	1	1
rs6828540	4	145463231	G	A	0.4215	NA	NA	NA	0.995931	rs720485	8	KRT18P51	30158	intergenic	0.238	7	5	15	0	1	1
rs11658678	17	37680096	C	T	0.2594	0.00266241	0.038024	0.0126568	0.082995	rs4795400	22	CDK12	0	intronic	0.238	7	4	4	1	1	1
rs72702273	1	155060318	G	A	0.06064	NA	NA	NA	0.430891	rs6675468	1	EFNA3	303	downstream	0.237	5	5	5	1	1	1
rs3094377	9	136312119	C	T	0.04871	NA	NA	NA	0.0886788	rs495828	15	ADAMTS13	0	intronic	0.237	NA	5	15	1	1	1
rs76527351	17	44212526	A	G	0.03579	NA	NA	NA	0.123303	rs3785884	23	KANSL1	0	intronic	0.237	5	4	5	1	0	1
rs145878584	4	106774779	G	T	0.2376	2.11595e-05	-0.058539	0.0137665	0.229213	rs147632916	7	INTS12	0	intronic	0.236	6	5	15	1	1	1
rs4767041	12	113378677	G	A	0.3638	2.36392e-09	0.064707	0.0108376	0.953688	rs10774679	17	RP1-71H24.1:OAS3	0:0	ncRNA_intronic	0.236	6	3	5	1	1	0
rs7221605	17	38070789	C	T	0.498	1.42094e-10	-0.070415	0.010979	0.756091	rs4795400	22	GSDMB	0	intronic	0.236	6	4	5	1	1	1
rs142770866	19	10525372	G	A	0.08549	7.64315e-12	0.141421	0.0206602	0.257449	rs34725611	27	CDC37	0	intronic	0.236	5	5	14	1	1	0
rs199519	17	44853924	A	G	0.2575	NA	NA	NA	0.667721	rs3785884	23	WNT3	0	intronic	0.235	5	5	14	1	1	1
rs56894225	1	155228106	G	A	0.04871	0.00156527	-0.12477	0.0394554	0.131219	rs6675468	1	SCAMP3	0	intronic	0.234	7	4	4	1	1	1
9:136041867:C:T	9	136041867	C	T	0.3847	NA	NA	NA	0.0964306	rs7855466	15	GBGT1	2534	intergenic	0.234	2b	5	14	1	1	1
rs6054282	20	6437981	A	G	0.4891	1.40481e-05	0.048606	0.0111915	0.4405	rs2876034	31	CASC20	0	ncRNA_intronic	0.234	6	14	15	0	0	1
rs1321433	20	6617477	C	T	0.1819	0.00441155	0.0398817	0.0140077	0.0685734	rs2876034	31	RP5-859D4.3	94427	intergenic	0.234	5	7	15	0	0	1
rs28418378	4	107060622	T	C	0.1332	NA	NA	NA	0.0575089	rs147632916	7	TBCK	0	intronic	0.233	7	5	15	1	0	1
rs144597561	7	100054937	ATTC	A	0.1024	NA	NA	NA	0.0739778	rs13243708	11	C7orf61	0	intronic	0.233	NA	4	5	1	1	1
rs7312710	12	133146416	A	G	0.4006	3.13081e-06	-0.0512297	0.0109887	0.507913	rs5023077	18	FBRSL1	0	intronic	0.233	5	3	5	1	1	0
rs11012	17	43513441	C	T	0.1948	NA	NA	NA	0.684719	rs3785884	23	PLEKHM1	0	UTR3	0.233	NA	4	4	1	1	1
rs62054436	17	43825568	C	T	0.2396	NA	NA	NA	0.9436	rs3785884	23	CRHR1:RP11-105N13.4	0:0	ncRNA_intronic	0.233	5	5	14	1	1	1
rs74998289	17	43913558	T	G	0.2416	NA	NA	NA	0.933141	rs3785884	23	CRHR1	363	downstream	0.233	2b	5	15	1	1	1
rs62064674	17	44088772	C	A	0.2406	7.7826e-16	-0.110685	0.0137368	0.948571	rs3785884	23	MAPT	0	intronic	0.233	6	4	15	1	1	1
rs7258283	19	46335511	C	T	0.3191	NA	NA	NA	0.728117	rs11669442	28	SYMPK	0	intronic	0.233	5	4	4	1	1	1
rs113341849	3	46384204	G	A	0.1113	4.19121e-05	-0.077099	0.0188199	0.179437	rs3213480	4	CCR2	11020	intergenic	0.232	7	9	15	0	1	1
rs67768091	3	168800590	G	A	0.08748	NA	NA	NA	0.342871	rs2421077	5	MECOM	696	downstream	0.232	6	5	15	1	1	1
rs11937932	4	25387660	A	G	0.4493	0.00216394	-0.0327731	0.0106866	0.258477	rs7684660	6	ANAPC4	0	intronic	0.232	6	4	5	1	1	1
rs7030175	9	136274058	T	G	0.3986	NA	NA	NA	0.054795	rs7855466	15	REXO4	0	intronic	0.232	6	4	4	1	1	1
rs899502	3	168738732	C	T	0.08549	NA	NA	NA	0.344284	rs2421077	5	RP11-152C17.1	15477	intergenic	0.231	NA	5	15	0	0	0
rs7801070	7	99847147	T	G	0.2227	0.000209001	0.0502141	0.0135425	0.164902	rs13243708	11	GATS:GATS	0:0	ncRNA_intronic	0.231	7	2	15	1	1	1
rs472054	15	78887994	A	G	0.3439	0.01358	-0.0263493	0.0106756	0.0910782	rs12440014	20	CHRNA3	0	UTR3	0.231	NA	4	15	1	1	1
rs34363680	16	89253041	C	T	0.1869	NA	NA	NA	0.0560356	rs117169628	21	CDH15	0	intronic	0.231	4	4	14	1	1	1
rs2942166	17	43715427	T	C	0.2406	6.30599e-11	-0.093912	0.0143678	0.938219	rs3785884	23	CRHR1-IT1:CRHR1:RP11-105N13.4	0:0:0	ncRNA_intronic	0.231	NA	4	5	1	1	1
rs202015480	17	44254985	AG	A	0.02187	NA	NA	NA	0.0561998	rs3785884	23	KANSL1	0	intronic	0.231	NA	5	5	1	1	1
rs13046815	21	35318403	T	C	0.2535	0.00318376	-0.0362235	0.0122816	0.051804	rs117153933	32	LINC00649	0	ncRNA_intronic	0.231	4	2	15	0	1	1
rs3732180	2	60622281	C	T	0.163	NA	NA	NA	0.0529752	rs1123573	2	AC007381.2	3770	intergenic	0.23	NA	5	15	0	0	1
rs17331332	4	106808107	G	A	0.06461	NA	NA	NA	0.885813	rs147632916	7	INTS12	0	intronic	0.23	7	5	15	1	1	1
rs2571998	7	99511372	A	G	0.4662	0.040917	-0.0211693	0.0103549	0.188506	rs13243708	11	TRIM4	0	intronic	0.23	NA	4	5	1	1	1
rs7780686	7	99652922	C	G	0.328	2.22679e-06	0.055518	0.0117333	0.344291	rs13243708	11	ZSCAN21	0	intronic	0.23	6	4	5	1	1	1
rs7864299	9	128596770	A	G	0.4215	4.8909e-06	-0.050092	0.0109625	0.782463	rs4455974	14	PBX3	0	intronic	0.23	7	5	15	1	1	1
17:43999100:C:G	17	43999100	G	C	0.2396	NA	NA	NA	0.9436	rs3785884	23	MAPT	0	intronic	0.23	1f	4	14	1	1	1
rs4804138	19	10684049	T	C	0.04672	0.00614047	-0.0735419	0.0268383	0.0646526	rs34725611	27	AP1M2	0	intronic	0.23	6	4	15	1	1	1
rs1566362	9	128163132	T	C	0.3529	0.000932996	-0.035796	0.0108145	0.11108	rs4455974	14	RP11-184B22.2	28086	intergenic	0.229	NA	5	15	0	1	0
rs35854489	9	33342203	A	ACC	0.1799	NA	NA	NA	0.122654	rs11788656	13	NFX1	0	intronic	0.228	NA	4	4	1	1	1
rs78532986	12	133062952	C	T	0.1382	0.0321761	0.034931	0.016306	0.136035	rs5023077	18	FBRSL1	3184	intergenic	0.228	5	5	14	1	1	1
rs17660017	17	44160674	G	C	0.2406	6.18628e-16	-0.11117	0.0137491	0.948571	rs3785884	23	KANSL1	0	intronic	0.228	6	4	5	1	1	1
rs7260651	19	46260245	G	A	0.4672	0.0286306	-0.0236502	0.0108064	0.332497	rs11669442	28	AC074212.3	0	intronic	0.228	5	5	15	1	1	1
rs74870925	12	113425982	AG	A	0.166	NA	NA	NA	0.128042	rs10774679	17	RP1-71H24.1:OAS2	0:0	ncRNA_intronic	0.227	NA	4	15	1	1	0
rs55943199	12	133038483	C	G	0.2455	NA	NA	NA	0.101106	rs5023077	18	RP11-503G7.2	344	upstream	0.227	5	5	14	0	1	0
rs113814837	16	89143965	T	C	0.09344	NA	NA	NA	0.229916	rs117169628	21	ACSF3	10817	intergenic	0.227	5	5	15	0	1	1
rs178005	18	20085018	G	A	0.4901	0.0177856	0.02461	0.0103837	0.101655	rs9964565	25	RPS4XP18	81409	intergenic	0.227	5	5	15	0	1	1
rs2419920	2	60629130	C	T	0.4881	NA	NA	NA	0.0513319	rs1123573	2	AC007381.2	10619	intergenic	0.226	6	5	15	0	1	1
rs9819533	3	168790718	G	A	0.0825	1.04197e-06	0.073667	0.0150847	0.332287	rs2421077	5	MECOM	10568	intergenic	0.226	6	5	15	0	1	1
rs78440279	17	43816052	C	T	0.2406	NA	NA	NA	0.938219	rs3785884	23	CRHR1:RP11-105N13.4	0:0	ncRNA_intronic	0.226	7	5	14	1	1	1
rs111704647	15	78900650	C	T	0.3698	NA	NA	NA	0.201076	rs12440014	20	CHRNA3	0	intronic	0.225	5	4	15	1	1	1
rs1230087	17	43503947	C	T	0.5	NA	NA	NA	0.119534	rs3785884	23	ARHGAP27	0	intronic	0.225	5	5	14	1	1	1
rs481202	18	20082969	C	T	0.493	0.0273355	0.0230171	0.0104306	0.10624	rs9964565	25	RPS4XP18	83458	intergenic	0.225	5	5	15	0	1	1
rs2878163	19	46183954	T	G	0.2545	NA	NA	NA	0.0525918	rs11669442	28	GIPR	0	intronic	0.225	6	5	14	1	1	1
rs6139998	20	6430639	G	A	0.4135	0.00100522	-0.0341799	0.010392	0.55278	rs2876034	31	CASC20	0	ncRNA_intronic	0.225	7	14	15	0	0	1
rs34709208	3	46374653	G	A	0.07455	NA	NA	NA	0.777131	rs71327040	4	CCR2	20571	intergenic	0.224	6	7	15	0	1	1
rs79518626	9	136188416	C	T	0.05666	0.0169414	0.05622	0.0235429	0.165333	rs7855466	15	LCN1P2	3111	intergenic	0.224	5	5	15	1	1	0
rs11654935	17	37702456	G	A	0.2505	0.00129753	0.040229	0.012507	0.0758381	rs4795400	22	CDK12:RNU6-233P	0:0	ncRNA_exonic	0.224	7	4	5	1	1	1
rs2732713	17	44348593	A	G	0.2425	1.24015e-09	-0.104954	0.0172765	0.907153	rs3785884	23	RP11-259G18.1	2532	intergenic	0.224	NA	5	15	1	1	1
rs115888432	1	155012139	G	A	0.05268	0.000116538	-0.108312	0.0281089	0.0623625	rs6675468	1	DCST1	0	intronic	0.223	7	5	15	1	1	1
rs12464832	2	145969331	G	A	0.2167	0.000754653	-0.043808	0.0130036	0.0507439	rs1516141	3	TEX41	29114	intergenic	0.223	6	4	15	0	0	1
rs10235630	7	99466587	G	A	0.4254	0.0100149	-0.026723	0.0103766	0.164693	rs13243708	11	CTD-3244O18.5	876	upstream	0.223	7	5	15	1	1	1
rs7803714	7	99585150	G	T	0.4056	NA	NA	NA	0.719038	rs13243708	11	AZGP1P1	0	ncRNA_exonic	0.223	5	4	15	0	1	1
rs77925835	17	44159695	C	T	0.2406	NA	NA	NA	0.948571	rs3785884	23	KANSL1	0	intronic	0.223	NA	4	5	1	1	1
rs2696444	17	44288672	G	A	0.2425	1.661e-10	-0.108755	0.0170201	0.93839	rs3785884	23	KANSL1	0	intronic	0.223	7	4	5	1	1	1
rs56255642	3	46591864	C	G	0.08549	NA	NA	NA	0.173581	rs71327040	4	LRRC2	0	intronic	0.222	7	4	15	1	1	1
12:113409981:C:T	12	113409981	C	T	0.2594	NA	NA	NA	0.160908	rs10774679	17	RP1-71H24.1:OAS3	0:0	ncRNA_intronic	0.222	4	4	5	1	1	0
rs3894347	15	79026001	C	A	0.4145	NA	NA	NA	0.119046	rs12440014	20	RP11-160C18.2	0	ncRNA_intronic	0.222	7	13	15	1	1	1
rs571944974	17	43670940	A	G	0.2535	NA	NA	NA	0.888602	rs3785884	23	DND1P1	6644	intergenic	0.222	NA	5	15	0	1	1
rs62063666	17	44122348	C	T	0.2376	2.6059e-10	-0.103441	0.0163658	0.933755	rs3785884	23	KANSL1	0	intronic	0.222	NA	4	5	1	1	1
rs3219347	19	50899386	C	T	0.08748	0.0236491	0.038077	0.0168275	0.231751	rs1405655	30	POLD1	0	intronic	0.222	7	4	5	1	1	1
rs6785141	3	45377695	T	C	0.2952	NA	NA	NA	0.099193	rs73058466	4	LARS2	52302	intergenic	0.221	5	5	14	0	1	1
rs2420393	11	34437698	C	T	0.3032	NA	NA	NA	0.257373	rs1157669	16	RP1-53C18.3	11201	intergenic	0.221	NA	5	15	0	1	1
rs17269903	11	34512109	T	C	0.4095	0.000191095	0.0441821	0.0118435	0.276076	rs1157669	16	ELF5	0	intronic	0.221	4	7	15	1	1	1
rs13042028	20	6438282	G	T	0.4891	0.012722	0.028005	0.0112404	0.4405	rs2876034	31	CASC20	0	ncRNA_intronic	0.221	5	14	15	0	0	1
rs74554503	1	155632053	G	A	0.0994	0.0398039	0.044002	0.0214041	0.150132	rs61811895	1	MSTO1:MSTO2P:YY1AP1	0:0:0	ncRNA_intronic	0.22	7	4	4	1	1	1
rs3136673	3	46242616	C	T	0.1004	NA	NA	NA	0.787958	rs71327040	4	CCR3	0	intronic	0.22	NA	5	15	1	1	1
rs7374177	3	46469180	A	G	0.4583	NA	NA	NA	0.0779642	rs71327040	4	LTF	7955	intergenic	0.22	4	4	15	1	1	1
rs4879702	9	33422157	A	G	0.1958	3.01766e-05	0.058809	0.0140957	1	rs11788656	13	RP11-311H10.4	12210	intergenic	0.22	7	5	15	0	1	1
rs907091	17	37921742	C	T	0.4891	5.65539e-13	-0.073978	0.0102625	0.724168	rs4795400	22	IKZF3	0	UTR3	0.22	1f	4	14	1	1	1
rs2102056	3	46072768	G	A	0.1243	NA	NA	NA	0.424084	rs71327040	4	XCR1	3533	intergenic	0.219	5	5	15	1	1	1
rs6803341	3	46315657	A	G	0.08052	NA	NA	NA	0.78322	rs71327040	4	CCR3	7459	intergenic	0.219	5	5	15	1	1	1
rs17019340	4	145333783	C	A	0.3181	NA	NA	NA	0.413816	rs720485	8	RP11-361D14.2	93268	intergenic	0.219	6	14	15	0	0	1
rs13060713	3	46272709	A	C	0.08052	4.73331e-19	0.186831	0.020949	0.986135	rs71327040	4	CCR3	0	intronic	0.218	7	5	15	1	1	1
rs3851374	3	168701648	A	G	0.2008	0.0013519	-0.038828	0.0121158	0.194782	rs2421077	5	RP11-152C17.1	19213	intergenic	0.218	NA	5	15	0	0	1
rs3794712	17	37791487	A	C	0.1968	0.00421032	0.045178	0.0157857	0.0977458	rs4795400	22	PPP1R1B	0	intronic	0.218	NA	4	5	1	1	1
rs546500728	17	44541232	C	CA	0.3469	NA	NA	NA	0.360125	rs3785884	23	NSFP1	0	ncRNA_intronic	0.218	NA	5	15	0	1	0
rs2195203	3	45231866	G	A	0.4642	NA	NA	NA	0.0795524	rs73058466	4	RPS24P8	30198	intergenic	0.217	5	5	15	0	1	1
rs76281521	3	46049764	G	A	0.1223	NA	NA	NA	0.417945	rs71327040	4	XCR1	8751	intergenic	0.217	5	5	15	1	1	1
rs72673811	4	106707297	T	C	0.06362	3.76137e-08	0.120395	0.0218832	1	rs147632916	7	INTS12:GSTCD:RP11-45L9.1	0:0:0	ncRNA_intronic	0.217	7	5	15	1	1	1
rs10953292	7	99550801	C	G	0.163	0.0125605	-0.0317303	0.0127125	0.0654086	rs13243708	11	SNORA40	1019	intergenic	0.217	7	2	14	0	1	1
rs8061488	16	89170974	G	T	0.2346	0.0106365	-0.0293409	0.0114863	0.385038	rs117169628	21	ACSF3	0	intronic	0.217	5	4	4	1	1	1
rs540860740	19	10393366	GT	G	0.1561	NA	NA	NA	0.0556813	rs34725611	27	CTD-2369P2.5:ICAM1	0:0	ncRNA_intronic	0.217	NA	4	5	1	0	1
rs12081057	1	155922195	C	T	0.1113	NA	NA	NA	0.0590221	rs6675468	1	ARHGEF2	0	intronic	0.216	4	4	4	1	1	1
3:168816513:G:T	3	168816513	G	T	0.05467	NA	NA	NA	0.254802	rs2421077	5	MECOM	0	intronic	0.216	7	4	15	1	1	1
rs138468711	4	145314015	A	C	0.2833	NA	NA	NA	0.239982	rs720485	8	RP11-361D14.2	113036	intergenic	0.216	6	9	15	0	0	1
rs2496655	6	41494367	G	A	0.08449	NA	NA	NA	0.703971	rs1886813	9	RP11-328M4.2	0	ncRNA_intronic	0.216	NA	5	14	0	0	0
rs8067948	17	37477644	A	G	0.2515	0.00159836	-0.03969	0.0125752	0.0756752	rs4795400	22	FBXL20	0	intronic	0.216	3a	5	15	1	1	1
rs371894855	17	44355304	G	T	0.2117	NA	NA	NA	0.797125	rs3785884	23	ARL17B	0	intronic	0.216	5	5	15	1	1	1
rs148497607	9	136300618	CT	C	0.4274	NA	NA	NA	0.0610682	rs7855466	15	ADAMTS13	0	intronic	0.215	NA	4	15	1	1	1
rs9811303	3	46300554	G	C	0.3519	0.000151374	0.0426766	0.0112639	0.167957	rs71327040	4	CCR3	0	intronic	0.214	6	7	15	1	1	1
rs72673805	4	106700822	C	G	0.06362	4.38384e-08	0.119692	0.021863	1	rs147632916	7	INTS12:GSTCD:RP11-45L9.1	0:0:0	ncRNA_intronic	0.214	5	5	15	1	1	1
rs10819087	9	128695180	A	G	0.3022	6.36501e-06	-0.053884	0.0119374	0.727596	rs4455974	14	PBX3	0	intronic	0.214	5	2	5	1	1	1
rs16925440	11	34358408	C	G	0.2028	0.000830733	-0.046603	0.0139432	0.102763	rs1157669	16	ABTB2	0	intronic	0.214	7	5	15	1	1	1
rs8065126	17	38099035	T	C	0.3638	1.00543e-05	-0.050476	0.0114302	0.385574	rs4795400	22	LRRC3C	0	intronic	0.214	1f	5	15	1	1	1
rs62057151	17	43903842	C	T	0.2465	NA	NA	NA	0.908039	rs3785884	23	CRHR1	0	intronic	0.214	5	5	14	1	1	0
rs55989971	17	43798160	G	A	0.2396	NA	NA	NA	0.9436	rs3785884	23	CRHR1:RP11-105N13.4	0:0	ncRNA_intronic	0.213	5	5	14	1	1	1
rs79406732	17	43940497	C	T	0.2396	NA	NA	NA	0.9436	rs3785884	23	MAPT-AS1	0	ncRNA_intronic	0.213	6	5	14	0	1	1
rs2696442	17	44275035	T	G	0.2406	6.18407e-12	-0.102889	0.0149649	0.948571	rs3785884	23	KANSL1	0	intronic	0.213	NA	2	5	1	1	1
rs2054763	2	146364501	T	G	0.4374	0.00957413	-0.0277075	0.0106944	0.0522517	rs1516141	3	AC079163.1	3509	intergenic	0.212	NA	5	15	0	0	1
rs9881225	3	168703162	T	C	0.0825	0.00109321	-0.069237	0.0212034	0.341112	rs2421077	5	RP11-152C17.1	17699	intergenic	0.212	6	5	15	0	0	1
rs12112508	7	99883126	C	T	0.2594	0.0015015	0.044362	0.013975	0.0873057	rs13243708	11	GATS	13270	intergenic	0.212	2c	5	15	0	1	1
rs8176632	9	136152547	C	T	0.1799	7.74017e-06	0.061041	0.0136488	0.755192	rs7855466	15	ABO	1929	intergenic	0.212	NA	5	13	0	1	1
rs11146934	12	133141371	A	G	0.06362	NA	NA	NA	0.0634048	rs5023077	18	FBRSL1	0	intronic	0.212	7	4	5	1	1	0
rs56201245	17	44034340	C	T	0.2396	1.69109e-08	-0.099598	0.0176562	0.9436	rs3785884	23	MAPT	0	intronic	0.212	7	5	14	1	1	1
rs111678697	17	44197032	T	C	0.2406	7.04504e-12	-0.100888	0.0147137	0.948571	rs3785884	23	KANSL1	0	intronic	0.212	5	3	5	1	1	1
rs1474012	2	146139804	G	A	0.07455	0.00124182	0.054372	0.0168381	0.081577	rs1516141	3	RPL6P5	44178	intergenic	0.211	NA	5	15	0	0	1
rs1516139	2	146157912	G	C	0.4095	NA	NA	NA	0.729987	rs1516141	3	RPL6P5	62286	intergenic	0.211	6	5	15	0	0	1
rs9823493	3	168703184	A	T	0.2008	0.00595595	-0.035821	0.0130249	0.194782	rs2421077	5	RP11-152C17.1	17677	intergenic	0.211	6	5	15	0	0	1
rs72114230	7	99644548	C	CT	0.2873	NA	NA	NA	0.359265	rs13243708	11	ZSCAN21	2841	intergenic	0.211	NA	5	5	1	1	1
rs757058	17	43550521	C	G	0.4732	NA	NA	NA	0.134539	rs3785884	23	PLEKHM1	0	intronic	0.211	7	4	5	1	1	1
rs4074461	17	43855156	T	G	0.4712	NA	NA	NA	0.243521	rs3785884	23	CRHR1:RP11-105N13.4	0:0	ncRNA_intronic	0.211	3a	5	14	1	1	0
rs138776736	4	25410411	G	A	0.01093	NA	NA	NA	0.0534003	rs7684660	6	ANAPC4	0	intronic	0.21	7	4	4	1	0	1
rs117283510	9	136111478	G	A	0.02783	NA	NA	NA	0.05505	rs495828	15	LCN1P1	7484	intergenic	0.21	5	5	14	0	0	1
rs12902602	15	78967401	A	G	0.4046	2.39951e-06	-0.052743	0.0111827	0.126661	rs12440014	20	CHRNB4:RP11-160C18.2	0:0	ncRNA_intronic	0.21	5	5	15	1	1	1
rs3764354	17	37916823	C	T	0.159	0.00607169	0.04264	0.01554	0.216146	rs4795400	22	RP11-94L15.2	0	ncRNA_exonic	0.21	NA	4	14	1	1	1
rs17574824	17	44115107	C	T	0.2406	7.80168e-16	-0.110701	0.0137393	0.948571	rs3785884	23	KANSL1	0	intronic	0.21	1f	4	4	1	1	1
rs6441977	3	46450072	G	A	0.1332	NA	NA	NA	0.256623	rs3213480	4	CCRL2	0	exonic	0.209	5	2	15	1	1	1
rs2269438	3	46487430	G	A	0.338	NA	NA	NA	0.189266	rs3213480	4	LTF	0	intronic	0.209	5	4	15	1	1	1
rs113114960	4	106712346	C	T	0.06362	NA	NA	NA	1	rs147632916	7	INTS12:GSTCD:RP11-45L9.1	0:0:0	ncRNA_intronic	0.209	6	5	15	1	1	1
rs73070577	19	50856125	G	T	0.02187	0.0469345	0.113608	0.0571788	0.0549657	rs1405655	30	NR1H2	0	intronic	0.209	7	5	15	1	1	1
rs112571639	4	25522730	G	A	0.03181	NA	NA	NA	0.056303	rs7684660	6	RP11-206P5.2	14432	intergenic	0.208	7	13	15	0	0	0
rs12790004	11	34439721	C	T	0.3668	1.3254e-05	0.0485567	0.0111474	0.521732	rs1157669	16	CIR1P3	12705	intergenic	0.208	4	5	15	0	1	1
rs7225082	17	43848495	T	G	0.3171	NA	NA	NA	0.149702	rs3785884	23	CRHR1:RP11-105N13.4	0:0	ncRNA_intronic	0.208	5	2	14	1	1	0
rs739644	17	43895008	C	G	0.2396	NA	NA	NA	0.9436	rs3785884	23	CRHR1	0	intronic	0.208	5	5	15	1	1	0
rs34187891	21	34577006	T	C	0.1531	NA	NA	NA	0.167107	rs2834154	32	IFNAR2	25199	intergenic	0.208	7	2	15	0	1	1
rs11437234	2	60742008	G	GA	0.3529	NA	NA	NA	0.264466	rs1123573	2	BCL11A	0	intronic	0.207	NA	2	14	1	0	1
rs2032102	21	34580726	G	A	0.1511	NA	NA	NA	0.169485	rs2834154	32	IFNAR2	21479	intergenic	0.207	5	5	15	0	1	1
rs11405816	2	146388250	GA	G	0.4264	NA	NA	NA	0.0718865	rs1516141	3	AC079163.1	27258	intergenic	0.206	NA	5	15	0	0	1
rs7648466	3	46187522	G	A	0.2515	NA	NA	NA	0.101595	rs3213480	4	FLT1P1	2352	intergenic	0.206	7	5	15	0	1	1
rs9842716	3	46282174	G	A	0.4374	0.000754284	0.0352741	0.0104701	0.0848163	rs71327040	4	CCR3	0	intronic	0.206	6	5	15	1	1	1
rs72536843	9	33257974	GC	G	0.2505	NA	NA	NA	0.171423	rs11788656	13	BAG1	0	intronic	0.206	NA	4	4	1	1	1
rs12348292	9	136115276	G	A	0.1213	NA	NA	NA	0.164811	rs7855466	15	ABO:RP11-430N14.4	10511:10511	intergenic	0.206	5	2	14	0	1	1
rs34957982	17	37647716	T	C	0.2505	0.00136943	0.037662	0.0117656	0.0758381	rs4795400	22	CDK12	0	intronic	0.206	6	4	4	1	1	1
rs2303045	19	50882918	G	C	0.3231	NA	NA	NA	0.986944	rs1405655	30	NR1H2	0	intronic	0.206	5	3	4	1	1	1
9:16972712:G:T	9	16972712	G	T	0.3022	NA	NA	NA	0.0673592	rs2020320	12	RP11-132E11.2	76204	intergenic	0.205	7	9	15	0	0	1
rs7168391	15	79055163	G	T	0.4195	NA	NA	NA	0.0895712	rs12440014	20	ADAMTS7	0	intronic	0.205	4	5	15	1	1	0
rs8111399	19	49247963	G	T	0.4493	NA	NA	NA	0.399717	rs679574	29	IZUMO1	0	intronic	0.205	6	5	14	1	1	1
rs4361977	1	155076079	C	T	0.4523	0.00427193	-0.030597	0.0107082	0.0713815	rs6675468	1	EFNA3	16064	intergenic	0.204	4	5	15	0	1	1
rs2138445	2	146124776	C	A	0.495	NA	NA	NA	0.888998	rs1516141	3	RPL6P5	29150	intergenic	0.204	NA	14	15	0	0	1
rs4683092	3	45258255	C	T	0.2932	0.000482894	0.0385557	0.0110473	0.0531607	rs73058466	4	TMEM158	7702	intergenic	0.204	6	5	14	1	1	1
rs4697574	4	25454050	T	C	0.03976	0.0270197	-0.051263	0.023183	0.175987	rs7684660	6	RP11-206P5.1	20088	intergenic	0.204	6	5	15	0	1	0
rs62317723	4	106840459	G	C	0.339	0.000530442	0.040358	0.0116477	0.0814023	rs147632916	7	NPNT	0	intronic	0.204	7	5	15	1	1	1
rs140006669	9	128730059	A	ATT	0.2803	NA	NA	NA	0.653729	rs4455974	14	PBX3	402	downstream	0.204	NA	4	5	1	1	0
rs3824896	11	34532494	A	G	0.331	0.0038345	0.034896	0.0120686	0.0522631	rs1157669	16	ELF5	0	intronic	0.204	4	1	15	1	1	1
rs905739	15	78845110	A	G	0.2386	NA	NA	NA	0.662596	rs12440014	20	PSMA4	3505	intergenic	0.204	NA	5	5	1	1	1
rs118185967	16	89143966	A	G	0.09245	NA	NA	NA	0.247009	rs117169628	21	ACSF3	10816	intergenic	0.204	5	5	15	0	1	1
rs62055942	17	43850966	A	G	0.2396	NA	NA	NA	0.9436	rs3785884	23	CRHR1:RP11-105N13.4	0:0	ncRNA_intronic	0.204	7	5	14	1	1	0
rs535735118	17	44028469	CA	C	0.2396	NA	NA	NA	0.9436	rs3785884	23	MAPT	0	intronic	0.204	NA	5	14	1	1	1
rs534108118	17	44239556	T	C	0.1998	NA	NA	NA	0.752862	rs3785884	23	KANSL1	0	intronic	0.204	NA	4	5	1	1	1
rs267210	3	45652275	C	T	0.2684	0.00415144	-0.033163	0.0115695	0.0852632	rs73058466	4	LIMD1	0	intronic	0.203	NA	4	5	1	1	1
rs2171530	3	45956110	C	T	0.2674	0.0205641	-0.0267686	0.0115586	0.0502691	rs11712469	4	LZTFL1	0	intronic	0.203	6	1	5	1	1	1
rs76733709	3	46281461	G	A	0.1322	NA	NA	NA	0.240714	rs3213480	4	CCR3	0	intronic	0.203	7	5	15	1	1	1
rs2745908	11	34391717	A	G	0.2137	0.000521237	-0.052859	0.0152349	0.265047	rs1157669	16	ABTB2	12161	intergenic	0.203	NA	5	15	0	1	1
rs1293782	12	113463594	C	A	0.3638	0.00100112	0.0392048	0.0119156	0.420712	rs10774679	17	RP1-71H24.1	8037	intergenic	0.203	NA	5	15	0	1	1
rs532077888	17	43682323	T	C	0.2416	NA	NA	NA	0.943196	rs3785884	23	RP11-707O23.5	2616	intergenic	0.203	NA	5	15	0	1	1
rs551522299	17	44157676	CT	C	0.2406	NA	NA	NA	0.948571	rs3785884	23	KANSL1	0	intronic	0.203	NA	4	5	1	1	1
rs11088241	21	34567007	G	A	0.2316	0.000145113	-0.0490387	0.0129073	0.333247	rs2834139	32	C21orf54	24465	intergenic	0.203	7	5	14	0	1	1
rs76096620	2	146271666	A	G	0.09245	0.0296321	0.043446	0.0199754	0.0955153	rs1516141	3	AC092484.1	55195	intergenic	0.202	6	5	15	0	0	1
rs4443214	3	46177864	T	C	0.1173	NA	NA	NA	0.614372	rs71327040	4	FLT1P1	5985	intergenic	0.202	6	5	15	0	1	1
rs565296553	9	136064133	A	G	0.1859	NA	NA	NA	0.120835	rs7855466	15	OBP2B	16530	intergenic	0.202	NA	5	14	0	1	1
rs6503502	17	37501855	A	G	0.2515	0.00124057	-0.037371	0.0115722	0.0756752	rs4795400	22	FBXL20	0	intronic	0.202	7	5	5	1	1	1
rs4547741	3	46500458	C	T	0.08549	NA	NA	NA	0.302111	rs71327040	4	LTF	0	intronic	0.201	6	5	14	1	1	1
rs72673803	4	106696756	A	G	0.06362	1.14949e-07	0.116123	0.0219044	1	rs147632916	7	INTS12:GSTCD:RP11-45L9.1	0:0:0	ncRNA_intronic	0.201	7	4	15	1	1	1
rs11730660	4	106800379	A	C	0.06461	NA	NA	NA	0.885813	rs147632916	7	INTS12	0	intronic	0.201	6	5	15	1	1	1
rs995758	4	145478201	C	T	0.4225	1.18254e-08	0.0625116	0.0109627	0.991966	rs720485	8	KRT18P51	15188	intergenic	0.201	7	5	15	0	0	1
9:17022219:C:T	9	17022219	C	T	0.2565	NA	NA	NA	0.0586558	rs2020320	12	RP11-132E11.2	26697	intergenic	0.201	NA	5	15	0	1	1
rs267226	3	45656060	C	A	0.325	NA	NA	NA	0.0500267	rs79939301	4	LIMD1	0	intronic	0.2	NA	5	5	1	1	1
rs4682794	3	45680259	T	C	0.3738	0.026838	0.026531	0.011984	0.127092	rs73058466	4	LIMD1	0	intronic	0.2	7	2	5	1	1	1
rs75893495	4	106689088	T	TG	0.173	NA	NA	NA	0.317879	rs147632916	7	INTS12:GSTCD:RP11-45L9.1	0:0:0	ncRNA_intronic	0.2	NA	5	15	1	1	1
rs2477844	6	41491225	C	T	0.3429	NA	NA	NA	0.0649669	rs1886813	9	RP11-328M4.2	0	ncRNA_intronic	0.2	7	5	13	0	1	0
rs11244037	9	136081829	C	T	0.2197	NA	NA	NA	0.163404	rs495828	15	OBP2B	0	intronic	0.2	5	4	14	1	1	1
rs2611150	11	34390376	T	C	0.2137	5.98585e-06	-0.057461	0.0126933	0.265047	rs1157669	16	ABTB2	10820	intergenic	0.2	NA	5	15	0	1	1
rs9908760	17	37499059	T	C	0.2485	0.000377143	-0.041543	0.0116839	0.0702648	rs4795400	22	FBXL20	0	intronic	0.2	7	4	5	1	1	1
rs74903707	17	44028707	G	A	0.2396	1.38014e-15	-0.10957	0.0137182	0.9436	rs3785884	23	MAPT	0	intronic	0.2	4	5	14	1	1	1
rs28622511	18	20026862	C	T	0.2614	1.70846e-07	0.060986	0.011664	0.801597	rs9964565	25	RP11-863N1.4	27604	intergenic	0.2	6	5	15	0	0	1
rs1964416	3	45700315	A	G	0.2425	0.0179502	0.0290203	0.0122622	0.118812	rs73058466	4	LIMD1	0	intronic	0.199	7	5	5	1	1	1
rs885485	3	46511168	C	A	0.4185	NA	NA	NA	0.0512635	rs11712469	4	LTF	0	intronic	0.199	5	2	14	1	1	1
rs149756392	9	136139395	G	C	0.02883	NA	NA	NA	0.0942218	rs495828	15	ABO	0	ncRNA_intronic	0.199	5	5	14	0	1	1
rs372030651	15	78823007	T	A	0.3688	0.0288506	0.0307129	0.0140529	0.0810714	rs12440014	20	HYKK	0	intronic	0.199	6	5	15	1	1	1
rs76640332	17	44189858	G	A	0.2296	6.60489e-12	-0.103084	0.0150138	0.89522	rs3785884	23	KANSL1	0	intronic	0.199	7	5	5	1	1	1
rs9749176	19	46467501	G	A	0.3062	0.00183068	0.0385293	0.0123634	0.0970887	rs11669442	28	NOVA2	0	intronic	0.199	7	4	14	1	1	1
rs9975583	21	35387519	T	C	0.3767	9.47495e-05	-0.039873	0.0102143	0.0733617	rs117153933	32	LINC00649	37526	intergenic	0.199	6	5	15	0	1	1
rs6441989	3	46474899	A	G	0.4771	0.0048331	-0.0286264	0.0101586	0.0689583	rs71327040	4	LTF	2236	intergenic	0.198	3a	4	15	1	1	1
rs112292976	4	106779785	C	T	0.0666	2.85652e-06	0.11345	0.0242369	0.952066	rs147632916	7	INTS12	0	intronic	0.198	4	5	15	1	1	1
rs12445614	16	89166832	A	G	0.1869	NA	NA	NA	0.261339	rs117169628	21	ACSF3	0	intronic	0.198	2b	3	5	1	1	1
rs632606	17	37443338	C	G	0.2515	0.00400601	-0.036541	0.012698	0.0756752	rs4795400	22	FBXL20	0	intronic	0.198	6	4	5	1	1	1
rs13389677	2	146158880	A	C	0.2247	0.00160209	0.04218	0.013367	0.300707	rs1516141	3	RPL6P5	63254	intergenic	0.197	7	5	15	0	0	1
rs12486039	3	46561785	G	T	0.3588	0.00170458	0.0351264	0.0111961	0.0768753	rs3213480	4	LRRC2	0	intronic	0.197	5	4	15	1	1	1
rs10986931	9	128564209	C	T	0.4235	2.28842e-06	-0.0486818	0.0103006	0.768873	rs4455974	14	PBX3	0	intronic	0.197	6	4	15	1	1	1
rs148824570	9	136139589	C	A	0.02883	NA	NA	NA	0.0942218	rs495828	15	ABO	0	ncRNA_intronic	0.197	7	5	14	0	1	1
9:136378662:A:C	9	136378662	C	A	0.1809	NA	NA	NA	0.103494	rs7855466	15	TMEM8C	1045	intergenic	0.197	5	5	15	1	1	1
rs1732765	12	113451273	G	T	0.2197	NA	NA	NA	0.0701918	rs10774679	17	RP1-71H24.1	0	ncRNA_intronic	0.197	6	5	15	1	1	1
rs77206294	12	133056435	C	T	0.1402	NA	NA	NA	0.131351	rs5023077	18	MUC8	5708	intergenic	0.197	5	5	13	1	1	0
rs139123298	17	44305371	C	A	0.1769	NA	NA	NA	0.0528348	rs3785884	23	KANSL1	2637	intergenic	0.197	6	5	15	1	1	1
17:38533298:C:T	17	38533298	C	T	0.2803	NA	NA	NA	0.0978757	rs4795400	22	RNA5SP441	2869	intergenic	0.196	NA	2	15	0	1	1
rs4362758	3	46056911	T	A	0.1243	NA	NA	NA	0.424084	rs71327040	4	XCR1	1604	intergenic	0.195	5	5	15	1	1	1
rs34578126	3	46359938	C	G	0.07455	NA	NA	NA	0.777131	rs71327040	4	UQCRC2P1	6524	intergenic	0.195	3a	2	15	0	1	1
rs13289009	9	128289507	A	G	0.3827	0.000185856	-0.042834	0.0114606	0.100881	rs4455974	14	MAPKAP1	0	intronic	0.195	7	5	5	1	1	1
rs62068176	17	38112438	A	G	0.3698	2.67769e-07	-0.057233	0.0111244	0.355685	rs4795400	22	GSDMA	6787	intergenic	0.195	4	5	5	1	1	1
rs113314132	1	155094189	A	G	0.06163	0.0149011	-0.055303	0.0227138	0.421944	rs6675468	1	Y_RNA	1114	intergenic	0.194	6	5	14	1	1	1
rs45439602	2	60718721	G	A	0.06064	0.0011005	-0.08644	0.026487	0.0833374	rs1123573	2	BCL11A	0	intronic	0.194	7	4	15	1	1	1
rs13068271	3	46332184	G	A	0.07654	NA	NA	NA	0.826082	rs71327040	4	UQCRC2P1	19897	intergenic	0.194	6	5	15	0	1	1
rs2848598	6	109158405	C	T	0.08052	2.89007e-05	-0.082042	0.0196181	0.204336	rs2768552	10	ARMC2	11213	intergenic	0.194	7	2	15	0	1	1
rs10663901	9	128275624	C	CAG	0.4702	NA	NA	NA	0.0751355	rs4455974	14	MAPKAP1	0	intronic	0.194	NA	2	5	1	1	1
rs12554559	9	128487097	G	A	0.3718	4.84715e-05	-0.04797	0.0118069	0.314643	rs4455974	14	MAPKAP1	17583	intergenic	0.194	7	5	15	0	1	1
rs9411367	9	136118513	C	T	0.2227	0.000273538	0.044705	0.0122845	0.69239	rs7855466	15	ABO:RP11-430N14.4	7274:7274	intergenic	0.194	3a	2	14	0	1	1
rs34828596	11	34432237	CT	C	0.3668	NA	NA	NA	0.521732	rs1157669	16	RP1-53C18.3	5740	intergenic	0.194	NA	5	15	0	1	1
rs6139982	20	6411560	G	A	0.4503	0.0250366	-0.0233434	0.0104173	0.491735	rs2876034	31	CASC20	15809	intergenic	0.194	7	9	15	0	0	1
rs9651597	11	34417123	C	T	0.06163	0.00209819	0.0550272	0.0178894	0.0609194	rs1157669	16	RP1-53C18.3	9086	intergenic	0.193	7	5	15	0	1	1
rs12902294	15	78942339	C	T	0.2256	NA	NA	NA	0.233331	rs12440014	20	CHRNB4	0	intronic	0.193	5	5	15	1	1	1
rs6503533	17	38184580	C	T	0.3738	8.80409e-10	0.063751	0.0104003	0.111258	rs4795400	22	MED24	0	intronic	0.193	7	4	4	1	1	1
rs7207373	17	43770712	C	T	0.2644	NA	NA	NA	0.824786	rs3785884	23	CRHR1:RP11-105N13.4	0:0	ncRNA_intronic	0.193	6	13	14	1	1	1
rs56317731	17	44032073	A	G	0.2396	1.11617e-15	-0.109932	0.0137186	0.9436	rs3785884	23	MAPT	0	intronic	0.193	7	5	14	1	1	1
rs576652457	17	44281544	C	T	0.03976	NA	NA	NA	0.0754569	rs3785884	23	KANSL1	0	intronic	0.193	NA	4	5	1	1	1
rs145350784	3	46385616	GC	G	0.07356	NA	NA	NA	0.764033	rs71327040	4	CCR2	9608	intergenic	0.192	NA	9	15	1	1	1
rs12502408	4	25438350	C	G	0.4483	0.00317159	-0.0324487	0.0109973	0.291375	rs7684660	6	ANAPC4	18229	intergenic	0.192	6	5	15	0	1	1
rs150424212	17	47914638	G	A	0.0507	NA	NA	NA	0.635096	rs3848456	24	RP11-304F15.7	821	downstream	0.192	5	4	5	1	1	1
rs11668820	19	46482894	C	T	0.3012	0.00402367	0.0333772	0.0116042	0.0971019	rs11669442	28	NOVA2	6089	intergenic	0.192	6	5	14	1	1	1
rs77027339	2	146158679	G	T	0.08449	NA	NA	NA	0.0966712	rs1516141	3	RPL6P5	63053	intergenic	0.191	7	5	15	0	0	1
rs375628669	3	46244283	GA	G	0.09543	NA	NA	NA	0.82759	rs71327040	4	CCR3:CCR1	0:0	UTR3	0.191	NA	3	15	1	1	1
rs34455547	3	46424610	G	C	0.09245	NA	NA	NA	0.591412	rs71327040	4	RP11-24F11.2	0	ncRNA_intronic	0.191	7	5	15	1	1	1
rs1420462	3	168704897	T	C	0.2008	0.00182866	-0.037826	0.0121364	0.194782	rs2421077	5	RP11-152C17.1	15964	intergenic	0.191	6	5	15	0	0	1
rs7278390	21	34561511	C	T	0.3539	0.0393123	0.0222972	0.0108191	0.185422	rs2834139	32	C21orf54	18969	intergenic	0.19	5	5	14	0	1	1
rs111906093	12	133141113	G	A	0.3857	NA	NA	NA	0.484298	rs5023077	18	FBRSL1	0	intronic	0.189	5	4	5	1	1	0
rs12908510	15	78997972	C	T	0.2356	NA	NA	NA	0.155751	rs12440014	20	CHRNB4:RP11-160C18.2	0:0	ncRNA_intronic	0.189	6	5	14	1	1	1
rs62056936	17	43790911	A	T	0.2396	NA	NA	NA	0.9436	rs3785884	23	CRHR1:RP11-105N13.4	0:0	ncRNA_intronic	0.189	5	5	14	1	1	1
rs6054204	20	6371505	T	C	0.3121	0.0301669	-0.031132	0.0143605	0.061096	rs2876034	31	CASC20	55864	intergenic	0.189	7	9	15	0	0	1
rs76055798	9	17023276	G	C	0.2604	0.000529094	0.0451886	0.0130393	0.162381	rs2020320	12	RP11-132E11.2	25640	intergenic	0.188	6	5	15	0	1	1
rs7480813	11	34435642	A	T	0.3032	0.00121847	-0.037202	0.0115016	0.257373	rs1157669	16	RP1-53C18.3	9145	intergenic	0.188	6	4	9	0	1	1
rs538856340	2	146317297	TA	T	0.1004	NA	NA	NA	0.0798593	rs1516141	3	AC092484.1	9564	intergenic	0.187	NA	5	15	0	0	1
rs142171126	4	106694122	C	T	0.06362	7.46606e-08	0.120075	0.0223205	1	rs147632916	7	INTS12:GSTCD:RP11-45L9.1	0:0:0	ncRNA_intronic	0.187	7	5	15	1	1	1
rs143189593	4	107210771	C	T	0.04274	0.00350068	0.081803	0.028015	0.167625	rs147632916	7	TBCK	0	intronic	0.187	6	4	5	1	1	1
rs144131194	9	136145993	AAGAAGGGAAATTAATAAATATT	A	0.3698	NA	NA	NA	0.305871	rs7855466	15	ABO	0	ncRNA_intronic	0.187	NA	5	14	0	1	1
rs34037619	16	89228315	T	G	0.01889	NA	NA	NA	0.0560178	rs117169628	21	LINC00304	0	ncRNA_intronic	0.187	4	5	15	1	1	1
rs6140012	20	6485695	C	T	0.4175	9.96044e-08	-0.054525	0.0102347	0.859795	rs2876034	31	CASC20	0	ncRNA_intronic	0.187	5	13	15	0	1	1
rs78985815	21	35291785	C	T	0.08946	NA	NA	NA	0.782975	rs117153933	32	LINC00649	0	ncRNA_intronic	0.187	7	5	15	1	1	1
rs33760	3	45276727	G	A	0.4712	NA	NA	NA	0.0901333	rs73058466	4	TMEM158	8956	intergenic	0.186	7	9	14	1	1	1
rs17019408	4	145433452	C	A	0.2803	2.13464e-06	-0.054073	0.0114072	0.22087	rs720485	8	RP11-361D14.2	3298	intergenic	0.186	7	14	15	0	1	1
rs12540257	7	99603716	T	C	0.2127	NA	NA	NA	0.123601	rs13243708	11	ZKSCAN1	9487	intergenic	0.186	6	5	15	1	1	1
rs9603802	13	113565428	C	G	0.1889	1.11721e-05	0.0605047	0.0137725	0.464991	rs9577395	19	MCF2L	0	intronic	0.186	5	4	15	1	1	1
rs74977736	17	44126977	G	C	0.2406	8.34176e-16	-0.110651	0.013747	0.948571	rs3785884	23	KANSL1	0	intronic	0.186	7	4	4	1	1	1
rs9818982	3	45812514	G	A	0.1064	NA	NA	NA	0.504439	rs73058466	4	SLC6A20	0	intronic	0.185	7	4	15	1	1	1
rs560301781	12	133050091	T	C	0.1133	NA	NA	NA	0.0743474	rs5023077	18	MUC8	0	intronic	0.185	NA	5	14	1	0	0
rs1810165	15	79059449	A	G	0.4254	NA	NA	NA	0.0894381	rs12440014	20	ADAMTS7	0	intronic	0.185	NA	4	15	1	1	0
rs3108317	17	43719870	G	A	0.2396	1.22453e-11	-0.100559	0.0148376	0.9436	rs3785884	23	CRHR1-IT1:CRHR1:RP11-105N13.4	0:0:0	ncRNA_intronic	0.185	NA	5	5	1	1	1
rs57901555	4	145354912	T	C	0.3191	0.00133378	0.0352885	0.0109981	0.415222	rs720485	8	RP11-361D14.2	72139	intergenic	0.184	7	9	15	0	0	1
rs1623264	7	99811204	C	G	0.2684	NA	NA	NA	0.211048	rs13243708	11	STAG3:GATS:GATS	0:0:0	ncRNA_intronic	0.184	1f	5	5	1	1	0
rs17576779	17	44178272	C	T	0.2406	2.71439e-10	-0.098399	0.0155836	0.948571	rs3785884	23	KANSL1	0	intronic	0.184	1f	2	7	1	1	1
rs73338905	17	47966005	C	A	0.02584	0.00155375	0.075723	0.0239293	0.250812	rs3848456	24	RP11-304F15.4	0	ncRNA_intronic	0.184	5	5	14	0	0	1
rs34857299	7	99874197	T	A	0.2197	0.00300947	-0.041789	0.0140857	0.15833	rs13243708	11	GATS	4341	intergenic	0.183	2b	4	15	1	1	1
rs34449463	16	89132125	G	T	0.1352	NA	NA	NA	0.136783	rs117169628	21	CTD-2555A7.2	12751	intergenic	0.183	4	2	14	0	1	1
rs8065443	17	38208940	G	A	0.4026	NA	NA	NA	0.136414	rs4795400	22	MED24	0	intronic	0.183	7	3	4	1	1	1
rs62053943	17	43744203	C	T	0.17	NA	NA	NA	0.604827	rs3785884	23	CRHR1:RP11-105N13.4	0:0	ncRNA_intronic	0.183	5	5	14	1	1	1
rs80189278	17	44060492	G	A	0.07356	NA	NA	NA	0.0575574	rs3785884	23	MAPT	0	intronic	0.183	5	4	15	1	1	1
rs79542992	3	45672209	G	T	0.04771	0.0110849	-0.063925	0.0251672	0.276434	rs73058466	4	LIMD1	0	intronic	0.182	5	2	5	1	1	1
rs67200151	3	46051774	G	A	0.1262	NA	NA	NA	0.415532	rs71327040	4	XCR1	6741	intergenic	0.182	6	5	15	1	1	1
rs34867672	3	46088282	T	C	0.1441	NA	NA	NA	0.356337	rs71327040	4	XCR1	19047	intergenic	0.182	5	5	15	0	1	1
rs71306610	3	168603824	C	T	0.4274	NA	NA	NA	0.0591731	rs2421077	5	RP11-368I23.2	17329	intergenic	0.182	6	5	15	0	0	1
rs7042891	9	16989246	G	A	0.2942	0.026393	-0.027451	0.0123632	0.0819245	rs2020320	12	RP11-132E11.2	59670	intergenic	0.182	7	5	15	0	1	1
rs2869546	15	78907345	C	T	0.3499	0.00739348	-0.0282872	0.0105605	0.098405	rs12440014	20	CHRNA3	0	intronic	0.182	5	4	15	1	1	1
rs12914822	15	78941119	A	G	0.2237	0.00560968	-0.0396108	0.0143011	0.239093	rs12440014	20	CHRNB4	0	intronic	0.182	6	5	15	1	1	1
rs17650651	17	44030311	T	G	0.2396	9.95968e-16	-0.110124	0.0137186	0.9436	rs3785884	23	MAPT	0	intronic	0.182	6	5	14	1	1	1
rs2696463	17	44286128	A	G	0.2475	1.71767e-11	-0.102309	0.015206	0.915301	rs3785884	23	KANSL1	0	intronic	0.182	NA	4	5	1	1	1
rs10407137	19	46313825	A	T	0.2704	0.00121238	0.038561	0.0119164	0.105771	rs11669442	28	RSPH6A	0	intronic	0.182	4	2	7	1	1	1
rs2154567	21	35321312	A	G	0.495	NA	NA	NA	0.119375	rs117153933	32	LINC00649	0	ncRNA_exonic	0.182	2b	1	7	0	1	1
rs528556996	1	155161130	G	A	0.05964	NA	NA	NA	0.950057	rs61738875	1	MUC1	0	intronic	0.181	NA	1	5	1	1	1
rs34480653	4	145490497	CA	C	0.4225	NA	NA	NA	0.991966	rs720485	8	KRT18P51	2892	intergenic	0.181	NA	5	15	0	1	1
rs4766667	12	113364633	G	A	0.3658	3.45423e-10	0.0691344	0.0110141	0.970609	rs10774679	17	OAS1:RP1-71H24.1	0:0	ncRNA_intronic	0.181	4	5	15	1	1	0
rs12912673	15	78810216	T	C	0.3718	0.00652299	0.0298083	0.0109579	0.0773877	rs12440014	20	HYKK	0	intronic	0.181	5	4	15	1	1	1
17:43791405:A:C	17	43791405	C	A	0.2396	NA	NA	NA	0.9436	rs3785884	23	CRHR1:RP11-105N13.4	0:0	ncRNA_intronic	0.181	6	5	14	1	1	1
rs35300743	3	45679240	AT	A	0.3678	NA	NA	NA	0.267454	rs73058466	4	LIMD1	0	intronic	0.18	NA	4	5	1	1	1
rs11339928	4	145281603	CT	C	0.3171	NA	NA	NA	0.406895	rs720485	8	RP11-361D14.2	145448	intergenic	0.18	NA	5	15	0	0	1
rs142397281	9	136050348	G	A	0.07853	0.000486342	0.086179	0.0247061	0.209439	rs7855466	15	GBGT1	11015	intergenic	0.18	7	5	14	0	1	1
rs76667867	17	43799810	G	C	0.2396	NA	NA	NA	0.9436	rs3785884	23	CRHR1:RP11-105N13.4	0:0	ncRNA_intronic	0.18	4	9	14	1	1	1
rs570333647	17	44835367	G	GA	0.2237	NA	NA	NA	0.803288	rs3785884	23	NSF	536	downstream	0.18	NA	4	5	1	1	1
rs2742390	3	45756722	A	G	0.4364	NA	NA	NA	0.0676204	rs73058466	4	SACM1L	0	intronic	0.179	5	4	4	1	1	1
rs55776225	4	106512181	CT	C	0.07058	NA	NA	NA	0.498827	rs147632916	7	ARHGEF38	0	intronic	0.179	NA	5	15	1	1	1
rs10578141	16	89169219	C	CCT	0.2396	NA	NA	NA	0.379653	rs117169628	21	ACSF3	0	intronic	0.179	NA	3	4	1	1	1
rs3114856	16	89329223	G	A	0.167	NA	NA	NA	0.18543	rs117169628	21	RP11-46C24.5	0	ncRNA_intronic	0.179	NA	4	5	1	1	1
rs2696491	17	44365981	A	T	0.2525	5.42355e-08	-0.108145	0.0198912	0.847242	rs3785884	23	ARL17B	0	intronic	0.179	NA	5	15	1	1	1
rs34228076	1	155589792	G	T	0.2604	NA	NA	NA	0.0584627	rs61811895	1	MSTO1:MSTO2P:RP11-29H23.5	0:0:0	ncRNA_intronic	0.178	6	5	15	1	1	1
rs11582176	1	155841960	C	T	0.04573	2.56494e-07	-0.167475	0.0325011	0.51307	rs61738875	1	SYT11	0	intronic	0.178	5	2	5	1	1	1
rs4682823	3	46642005	G	T	0.2783	NA	NA	NA	0.0933055	rs3213480	4	TDGF1	0	intergenic	0.178	7	5	15	1	1	1
rs7697420	4	145685639	T	C	0.2873	NA	NA	NA	0.0719988	rs720485	8	HHIP	19215	intergenic	0.178	7	8	15	0	1	0
rs12438181	15	78812098	G	A	0.2386	NA	NA	NA	0.616976	rs12440014	20	HYKK	0	intronic	0.178	7	4	15	1	1	1
rs2532308	17	44220942	G	A	0.2406	6.95086e-12	-0.101556	0.014807	0.948571	rs3785884	23	KANSL1	0	intronic	0.178	NA	4	5	1	1	1
rs2696684	17	44244397	G	A	0.2416	2.68248e-11	-0.101582	0.0152456	0.943196	rs3785884	23	KANSL1	0	intronic	0.178	NA	2	5	1	1	1
rs2742431	3	45737121	G	C	0.4364	NA	NA	NA	0.0676204	rs73058466	4	SACM1L	0	intronic	0.177	5	2	5	1	1	1
rs13095946	3	46253812	G	A	0.09245	NA	NA	NA	0.856368	rs71327040	4	CCR3	0	intronic	0.177	1f	2	15	1	1	1
rs12107696	3	168764243	T	C	0.2187	0.00504858	-0.0338574	0.012075	0.075434	rs2421077	5	MECOM	37043	intergenic	0.177	6	5	15	0	0	1
rs12905116	15	79042734	T	A	0.3111	0.00633188	-0.0328028	0.0120153	0.131242	rs12440014	20	RP11-160C18.4	1714	intergenic	0.177	5	2	15	1	1	1
rs75134797	17	44354232	C	T	0.1034	NA	NA	NA	0.0504403	rs3785884	23	ARL17B	0	intronic	0.177	6	5	15	1	1	1
rs6085531	20	6371506	G	A	0.2366	0.00396771	-0.044261	0.0153646	0.122789	rs2876034	31	CASC20	55863	intergenic	0.177	7	9	15	0	0	1
2:146363047:C:CGTGT	2	146363047	C	CGTGT	0.0169	NA	NA	NA	0.050722	rs1516141	3	AC079163.1	2055	NA	0.176	NA	5	15	0	0	1
rs2819622	9	128173724	T	C	0.4314	NA	NA	NA	0.109985	rs4455974	14	MAPKAP1	25947	intergenic	0.176	NA	5	15	0	1	0
rs112972619	17	43776425	C	T	0.2306	NA	NA	NA	0.898808	rs3785884	23	CRHR1:RP11-105N13.4	0:0	ncRNA_intronic	0.176	6	9	14	1	1	1
rs34345312	21	35235613	C	T	0.2634	1.12622e-06	0.056003	0.0115039	0.115781	rs117153933	32	AP000304.12:ITSN1	0:0	intronic	0.176	5	5	15	1	1	1
rs116727169	1	155592878	G	A	0.01988	0.000817683	0.105661	0.0315715	0.538956	rs181793634	1	MSTO1:MSTO2P:RP11-29H23.5	0:0:0	ncRNA_intronic	0.175	7	5	15	1	1	1
rs6765732	3	45685386	G	A	0.3777	0.0397529	0.0254703	0.0123864	0.127344	rs73058466	4	LIMD1	0	intronic	0.175	2a	2	7	1	1	1
rs71325096	3	46002963	G	C	0.1213	NA	NA	NA	0.371729	rs71327040	4	FYCO1	0	intronic	0.175	6	4	4	1	1	1
rs62318090	4	107201069	T	C	0.06958	0.003512	0.059963	0.0205426	0.0853977	rs147632916	7	TBCK	0	intronic	0.175	7	5	5	1	1	1
rs1635142	12	113434518	A	G	0.3181	1.22873e-06	0.0605291	0.0124778	0.587487	rs10774679	17	RP1-71H24.1:OAS2	0:0	ncRNA_intronic	0.175	NA	4	15	1	1	0
rs4410117	17	37588727	G	A	0.2515	0.00111263	0.037724	0.0115704	0.0756752	rs4795400	22	MED1	0	intronic	0.175	7	4	4	1	1	1
rs112515687	3	46364186	C	T	0.4294	9.23233e-10	-0.0641249	0.0104742	0.395256	rs3213480	4	UQCRC2P1	10772	intergenic	0.174	6	2	15	0	1	1
rs531444105	3	168680857	A	G	0.3131	NA	NA	NA	0.104765	rs2421077	5	RP11-368I23.4	34470	intergenic	0.174	NA	14	15	0	0	1
rs71404737	15	79038532	T	C	0.3827	NA	NA	NA	0.082819	rs12440014	20	RP11-160C18.4	5916	intergenic	0.174	5	5	15	0	1	1
rs57933226	17	37412829	C	T	0.166	0.00841781	0.0360204	0.0136708	0.0566737	rs4795400	22	RP11-690G19.3	2278	intergenic	0.174	4	4	5	1	1	1
rs62071595	17	44349167	G	A	0.2008	NA	NA	NA	0.757347	rs3785884	23	ARL17B	2982	intergenic	0.174	7	5	15	1	1	1
rs545131906	17	44497879	C	G	0.1233	NA	NA	NA	0.124428	rs3785884	23	NSFP1	0	ncRNA_intronic	0.174	NA	5	15	0	1	1
rs12979278	19	49218602	C	T	0.4911	4.13234e-06	-0.0527318	0.011452	0.685066	rs679574	29	MAMSTR	0	exonic	0.174	4	1	7	1	1	1
rs9975251	21	35395703	T	C	0.327	NA	NA	NA	0.0570725	rs117153933	32	LINC00649	45710	intergenic	0.174	5	2	7	0	1	1
rs56032934	2	146109283	C	T	0.1213	0.00938994	0.043504	0.0167483	0.0602201	rs1516141	3	RPL6P5	13657	intergenic	0.173	5	5	15	0	0	1
rs2138447	2	146137178	C	A	0.07555	0.0136841	0.044554	0.0180713	0.0850794	rs1516141	3	RPL6P5	41552	intergenic	0.173	NA	14	15	0	0	1
rs67505412	6	109239685	AT	A	0.07356	NA	NA	NA	0.055864	rs2768552	10	ARMC2	0	intronic	0.173	NA	5	15	1	0	1
rs71376115	9	128594481	CT	C	0.4364	NA	NA	NA	0.722653	rs4455974	14	PBX3	0	intronic	0.173	NA	5	15	1	1	1
12:113357237:C:G	12	113357237	C	G	0.3479	NA	NA	NA	0.866858	rs10774679	17	OAS1:RP1-71H24.1	0:0	exonic	0.173	6	4	4	1	1	0
rs62062296	17	44100916	C	T	0.2406	1.08127e-15	-0.11017	0.0137416	0.948571	rs3785884	23	MAPT	0	intronic	0.173	6	4	5	1	1	1
rs613423	9	136135478	G	A	0.2217	NA	NA	NA	0.0911696	rs495828	15	ABO	0	ncRNA_intronic	0.172	NA	4	14	0	1	1
rs9906951	17	38048244	T	C	0.492	4.05992e-11	0.070478	0.0106755	0.802817	rs4795400	22	GSDMB	12603	intergenic	0.172	7	5	14	0	1	1
rs62063787	17	44061036	T	C	0.2406	6.77085e-15	-0.111382	0.0143005	0.948571	rs3785884	23	MAPT	0	exonic	0.172	5	4	15	1	1	1
rs535736357	19	49100594	C	CTT	0.3111	NA	NA	NA	0.0619186	rs679574	29	SULT2B1	0	intronic	0.172	NA	1	15	1	0	1
rs72671896	4	106685825	C	A	0.06362	4.33862e-08	0.119799	0.0218752	1	rs147632916	7	INTS12:GSTCD:RP11-45L9.1	0:0:0	ncRNA_intronic	0.171	6	5	15	1	1	1
rs35222145	17	38007321	T	G	0.4821	2.20037e-07	0.065219	0.0125867	0.676098	rs4795400	22	IKZF3	0	intronic	0.171	6	4	14	1	1	1
rs4792818	17	43557687	T	C	0.2753	NA	NA	NA	0.135756	rs3785884	23	PLEKHM1	0	intronic	0.171	7	5	5	1	1	1
rs190796367	17	44333293	A	G	0.2416	1.46057e-07	-0.09984	0.0189901	0.932659	rs3785884	23	RP11-259G18.3	3623	intergenic	0.171	7	5	15	0	1	1
rs2355236	4	146131175	C	T	0.4801	0.000272621	-0.041304	0.0113472	0.0527808	rs720485	8	OTUD4	29861	intergenic	0.17	7	14	15	0	1	1
rs571203199	9	33451500	A	G	0.03877	NA	NA	NA	0.150947	rs11788656	13	RP11-311H10.7	1560	intergenic	0.17	NA	5	5	1	0	1
rs68180932	17	44260644	AT	A	0.2445	NA	NA	NA	0.927287	rs3785884	23	KANSL1	0	intronic	0.17	NA	2	7	1	1	1
rs34352010	20	6543213	AT	A	0.2217	NA	NA	NA	0.186123	rs2876034	31	CASC20	34106	intergenic	0.17	NA	2	15	0	0	1
rs7558101	2	60656492	G	A	0.2922	NA	NA	NA	0.170817	rs1123573	2	BCL11A	21809	intergenic	0.169	7	5	15	0	1	1
rs6430092	2	146356060	C	T	0.4374	0.0297807	-0.0255208	0.0117445	0.0522517	rs1516141	3	AC079163.1	2414	intergenic	0.169	5	5	15	0	0	1
rs5790995	11	34439587	AG	A	0.3668	NA	NA	NA	0.521732	rs1157669	16	CIR1P3	12839	intergenic	0.169	NA	5	15	0	1	1
rs12910978	15	78810017	A	G	0.3718	0.00709583	0.0295096	0.0109607	0.0773877	rs12440014	20	HYKK	0	intronic	0.169	5	4	15	1	1	1
rs56077333	15	78899003	C	A	0.3658	NA	NA	NA	0.192881	rs12440014	20	CHRNA3	0	intronic	0.169	7	4	15	1	1	1
rs370386897	17	43460041	GT	G	0.4384	NA	NA	NA	0.0764611	rs3785884	23	CTB-39G8.2	10617	intergenic	0.169	NA	5	15	0	1	1
rs56380663	17	43804619	C	T	0.2396	NA	NA	NA	0.9436	rs3785884	23	CRHR1:RP11-105N13.4	0:0	ncRNA_intronic	0.169	5	9	14	1	1	1
rs11079725	17	43923934	T	C	0.2396	NA	NA	NA	0.9436	rs3785884	23	MAPT-AS1:SPPL2C	0:0	exonic	0.169	1f	5	15	1	1	1
rs62054824	17	43929992	C	T	0.2396	NA	NA	NA	0.9436	rs3785884	23	MAPT-AS1	0	ncRNA_intronic	0.169	4	2	14	1	1	1
rs112415880	17	44042868	G	A	0.2406	7.8216e-15	-0.108186	0.0139228	0.948571	rs3785884	23	MAPT	0	intronic	0.169	6	4	14	1	1	1
rs10221243	17	44212310	G	A	0.2465	2.29467e-11	-0.093461	0.0139788	0.917211	rs3785884	23	KANSL1	0	intronic	0.169	6	4	5	1	1	1
rs9884011	3	46589168	T	A	0.04473	NA	NA	NA	0.0564773	rs71327040	4	LRRC2	0	intronic	0.168	5	5	15	1	1	1
rs11032719	11	34504720	C	T	0.4036	4.04139e-07	0.0562172	0.0110948	0.307858	rs1157669	16	ELF5	0	intronic	0.168	7	13	15	1	1	1
rs281422	19	10436355	T	C	0.1511	0.000884196	-0.0426888	0.0128387	0.443314	rs34725611	27	RAVER1	0	intronic	0.168	7	4	4	1	1	0
rs113927788	2	146392843	G	A	0.07555	NA	NA	NA	0.0525066	rs1516141	3	AC079163.1	31851	intergenic	0.167	6	5	15	0	0	1
rs6794915	3	45704471	G	A	0.2485	NA	NA	NA	0.0644981	rs79939301	4	LIMD1	0	intronic	0.167	6	4	5	1	1	1
rs6537285	4	145310147	A	G	0.2793	4.64632e-07	0.05701	0.0113107	0.242544	rs720485	8	RP11-361D14.2	116904	intergenic	0.167	7	9	15	0	0	1
rs76980361	16	89356652	A	G	0.3131	NA	NA	NA	0.130454	rs117169628	21	ANKRD11	0	intronic	0.167	5	4	5	1	0	1
rs139963652	17	37574609	TAG	T	0.2515	NA	NA	NA	0.0756752	rs4795400	22	MED1	0	intronic	0.167	NA	4	4	1	1	1
rs62063799	17	44069180	C	G	0.2406	2.28105e-11	-0.102744	0.0153652	0.948571	rs3785884	23	MAPT	0	intronic	0.167	6	4	15	1	1	1
rs12458850	18	20027136	G	A	0.2614	9.56044e-06	0.057273	0.0129375	0.801597	rs9964565	25	RP11-863N1.4	27878	intergenic	0.167	2b	5	15	0	0	1
rs12480960	20	6582843	G	A	0.4095	2.78446e-06	-0.05075	0.0108299	0.703403	rs2876034	31	CASC20	73736	intergenic	0.167	6	5	15	0	1	0
rs4971088	1	155142883	T	A	0.494	NA	NA	NA	0.0516115	rs61738875	1	KRTCAP2:RP11-201K10.3	0:0	intronic	0.166	7	4	4	1	1	1
rs7632748	3	168654724	C	A	0.0169	NA	NA	NA	0.0669355	rs2421077	5	RP11-368I23.4	8337	intergenic	0.166	7	5	15	0	0	1
rs873466	11	34436686	C	T	0.3668	2.22649e-05	0.0467563	0.0110252	0.521732	rs1157669	16	RP1-53C18.3	10189	intergenic	0.166	1f	5	15	0	1	1
rs7181245	15	78814389	C	T	0.2376	NA	NA	NA	0.62138	rs12440014	20	HYKK	0	intronic	0.166	7	5	15	1	1	1
rs55663797	17	43544379	G	A	0.1958	NA	NA	NA	0.717892	rs3785884	23	PLEKHM1	0	intronic	0.166	5	4	5	1	1	0
rs567022944	17	44327642	AC	A	0.2475	NA	NA	NA	0.90355	rs3785884	23	RP11-259G18.2	5231	intergenic	0.166	NA	5	15	0	1	1
rs6537277	4	145254298	G	A	0.2753	NA	NA	NA	0.221515	rs720485	8	RP11-361D14.2	172753	intergenic	0.165	7	5	15	0	0	1
rs6503451	17	43948347	T	C	0.3757	NA	NA	NA	0.490154	rs3785884	23	MAPT-AS1	0	ncRNA_intronic	0.165	6	5	14	0	1	1
rs561183899	17	44226325	A	T	0.2078	NA	NA	NA	0.800079	rs3785884	23	KANSL1	0	intronic	0.165	NA	4	5	1	1	1
rs116909847	21	34593414	C	T	0.03678	NA	NA	NA	0.0542236	rs2834154	32	IFNAR2	8791	intergenic	0.165	7	5	15	1	1	1
rs371045777	21	35248404	TCC	T	0.2157	NA	NA	NA	0.0971605	rs117153933	32	AP000304.12:ITSN1	0:0	intronic	0.165	NA	5	15	1	0	1
rs1727125	7	99804125	T	C	0.2684	NA	NA	NA	0.211048	rs13243708	11	STAG3:GATS:GATS	0:0:0	ncRNA_intronic	0.164	7	5	15	1	1	1
rs534267713	9	17015499	C	CT	0.3211	NA	NA	NA	0.219592	rs2020320	12	RP11-132E11.2	33417	intergenic	0.164	NA	5	15	0	0	1
rs2611142	11	34344488	G	A	0.2296	0.0047304	-0.039872	0.0141148	0.0635902	rs1157669	16	ABTB2	0	intronic	0.164	6	5	15	1	1	1
11:34511115:G:T	11	34511115	G	T	0.1193	NA	NA	NA	0.13029	rs1157669	16	ELF5	0	intronic	0.164	NA	13	15	1	1	1
15:79024622:C:T	15	79024622	T	C	0.4115	NA	NA	NA	0.125153	rs12440014	20	RP11-160C18.2	0	ncRNA_intronic	0.164	NA	5	15	1	1	1
rs561571325	17	43575228	T	C	0.04871	NA	NA	NA	0.180286	rs3785884	23	LRRC37A4P	3456	intergenic	0.164	NA	5	15	1	1	1
rs575384767	17	44349380	C	G	0.2008	NA	NA	NA	0.757347	rs3785884	23	ARL17B	2769	intergenic	0.164	NA	5	15	1	1	1
rs12462944	19	10392638	G	C	0.4324	NA	NA	NA	0.151478	rs34725611	27	CTD-2369P2.5:ICAM1	0:0	ncRNA_intronic	0.164	6	4	5	1	1	1
rs11076768	16	89200812	G	A	0.1521	0.000309135	0.0469624	0.0130179	0.577452	rs117169628	21	ACSF3	0	intronic	0.163	7	4	4	1	1	1
rs71363536	17	43655190	TA	T	0.497	NA	NA	NA	0.333466	rs3785884	23	DND1P1	8046	intergenic	0.163	NA	3	5	0	1	1
rs199452	17	44801340	C	T	0.2565	1.03175e-07	-0.0614456	0.0115477	0.722158	rs3785884	23	NSF	0	intronic	0.163	6	4	5	1	1	1
rs13375955	1	155094412	G	A	0.06163	0.0132156	-0.0556541	0.0224601	0.421944	rs6675468	1	Y_RNA	1337	intergenic	0.162	7	5	14	1	1	1
rs10986860	9	128492032	T	C	0.3797	0.000195935	-0.039192	0.0105236	0.293086	rs4455974	14	RP11-423C15.3	14000	intergenic	0.162	7	5	15	0	1	1
rs7048647	9	136119228	G	C	0.2187	1.99073e-06	0.058619	0.0123295	0.743155	rs7855466	15	ABO:RP11-430N14.4	6559:6559	intergenic	0.162	5	5	14	0	1	1
rs55665450	11	34495807	G	A	0.1193	6.19969e-06	-0.0671288	0.0148533	0.13029	rs1157669	16	CAT	2197	intergenic	0.162	7	4	5	1	1	1
rs17564703	17	44002595	C	T	0.2396	1.29325e-14	-0.111	0.0144034	0.9436	rs3785884	23	MAPT	0	intronic	0.162	5	5	15	1	1	1
rs71375338	17	44332793	G	A	0.2783	NA	NA	NA	0.638046	rs3785884	23	RP11-259G18.3	4123	intergenic	0.162	7	5	15	0	1	1
3:46490474:A:G	3	46490474	G	A	0.162	NA	NA	NA	0.18511	rs71327040	4	LTF	0	exonic	0.161	NA	4	15	1	1	1
rs315676	4	25382216	C	G	0.1332	7.11715e-07	-0.070246	0.0141678	0.601218	rs7684660	6	ANAPC4	0	intronic	0.161	7	4	5	1	1	1
rs1535717	11	34501166	C	T	0.07654	NA	NA	NA	0.0691266	rs1157669	16	ELF5	0	UTR3	0.161	NA	5	15	1	1	1
rs3743063	15	79065171	C	A	0.4235	NA	NA	NA	0.0869473	rs12440014	20	ADAMTS7	0	intronic	0.161	NA	4	15	1	1	1
rs10853975	19	4625166	G	C	0.4811	0.00699194	0.0321207	0.0119088	0.0624843	rs35574495	26	CTB-50L17.2	2846	intergenic	0.161	4	5	15	0	1	0
rs11085725	19	10462513	C	T	0.2694	NA	NA	NA	0.962998	rs34725611	27	TYK2	0	intronic	0.161	7	4	5	1	1	1
rs78877375	2	146089033	C	T	0.1034	0.033006	0.037488	0.0175834	0.105772	rs1516141	3	AC064865.1	0	ncRNA_intronic	0.16	5	7	15	0	0	1
rs2112051	4	106751231	A	C	0.2455	NA	NA	NA	0.21724	rs147632916	7	INTS12:GSTCD	0:0	intronic	0.16	NA	5	15	1	1	1
rs2768551	6	109270656	G	A	0.1938	8.1768e-08	-0.067576	0.0126	0.669265	rs2768552	10	ARMC2	0	intronic	0.16	NA	5	15	1	1	1
rs35724731	11	34399619	G	A	0.2505	0.0481624	0.0247892	0.0125456	0.157063	rs1157669	16	ABTB2	20063	intergenic	0.16	7	5	9	0	1	1
rs12453397	17	37633970	C	A	0.2465	0.00184461	0.039399	0.0126515	0.0705927	rs4795400	22	CDK12	0	intronic	0.16	7	4	5	1	1	1
rs62061714	17	44010452	C	A	0.2396	6.66429e-15	-0.11334	0.0145481	0.9436	rs3785884	23	MAPT	0	intronic	0.16	5	1	14	1	1	1
rs7507309	19	4589190	T	C	0.2296	2.07078e-05	-0.05882	0.0138169	0.109841	rs35574495	26	SEMA6B	29369	intergenic	0.16	6	5	14	0	1	1
rs2157056	3	46365783	G	A	0.2913	3.02599e-05	-0.0490161	0.0117502	0.0965673	rs3213480	4	UQCRC2P1	12369	intergenic	0.159	1f	5	15	0	1	1
rs113024011	3	168774508	G	GA	0.1909	NA	NA	NA	0.201485	rs2421077	5	MECOM	26778	intergenic	0.159	NA	5	15	0	0	1
rs1813337	4	145407722	G	A	0.3976	8.88874e-06	0.0469538	0.010569	0.616518	rs720485	8	RP11-361D14.2	19329	intergenic	0.159	7	9	15	0	1	1
rs801430	17	37435209	G	C	0.163	0.0211927	0.0331468	0.0143833	0.0508068	rs4795400	22	FBXL20	0	intronic	0.159	6	4	5	1	1	1
rs62064603	17	43484496	C	T	0.1938	2.68839e-09	-0.08664	0.0145624	0.672733	rs3785884	23	ARHGAP27	0	intronic	0.159	4	1	5	1	1	1
rs113056783	17	44348616	C	T	0.2008	NA	NA	NA	0.757347	rs3785884	23	RP11-259G18.1	2555	intergenic	0.159	7	5	15	1	1	1
rs575122613	17	44364958	G	A	0.2008	NA	NA	NA	0.757347	rs3785884	23	ARL17B	0	intronic	0.159	NA	5	15	1	1	1
rs115031247	1	155866534	C	T	0.0159	NA	NA	NA	0.157516	rs61738875	1	RIT1	1064	intergenic	0.158	5	4	4	1	1	1
rs2578682	3	45600448	T	C	0.4583	NA	NA	NA	0.071893	rs79939301	4	LIMD1	0	intergenic	0.158	NA	5	5	1	1	1
rs12376716	9	16996456	C	T	0.3221	0.0120537	-0.032408	0.0129086	0.0980348	rs2020320	12	RP11-132E11.2	52460	intergenic	0.158	7	8	9	0	1	1
rs139598004	9	33438864	T	C	0.04871	0.000406517	0.103322	0.0292216	0.195894	rs11788656	13	AQP3	2287	intergenic	0.158	7	4	5	1	1	1
rs2111363	9	128740015	A	G	0.3121	2.82884e-05	-0.0476863	0.0113896	0.702935	rs4455974	14	PBX3	10358	intergenic	0.158	NA	9	15	0	1	0
rs652600	9	136311017	A	G	0.2753	NA	NA	NA	0.0546312	rs495828	15	ADAMTS13	0	intronic	0.158	NA	5	15	1	1	1
rs7195892	16	89166941	C	T	0.2197	0.0181474	-0.0279739	0.0118403	0.278664	rs117169628	21	ACSF3	0	intronic	0.158	4	3	5	1	1	1
rs117381273	17	38101719	G	A	0.07654	0.0255494	0.043336	0.0194071	0.075356	rs4795400	22	LRRC3C	718	downstream	0.158	5	5	15	1	1	1
rs3851781	17	44891301	C	T	0.4583	NA	NA	NA	0.0928435	rs3785884	23	WNT3	0	intronic	0.158	5	5	13	1	1	0
rs60167376	19	10570580	G	C	0.1531	0.0426661	0.0267957	0.0132196	0.469834	rs34725611	27	PDE4A	0	intronic	0.158	7	3	5	1	1	0
rs6107817	20	6482583	G	A	0.4225	1.20493e-05	-0.048732	0.0111344	0.873246	rs2876034	31	CASC20	0	ncRNA_intronic	0.158	6	5	15	0	1	1
rs34455078	1	155087411	G	A	0.1521	1.00697e-08	-0.09752	0.0170205	0.335227	rs61738875	1	Y_RNA	5554	intergenic	0.157	6	5	14	0	1	1
rs9824253	3	45995236	C	T	0.4066	0.00498887	-0.031249	0.0111296	0.235481	rs11712469	4	FYCO1	0	intronic	0.157	2b	4	4	1	1	1
rs6444831	3	168698582	G	A	0.0825	0.00209756	-0.06054	0.019681	0.341112	rs2421077	5	RP11-152C17.1	22279	intergenic	0.157	6	5	15	0	0	1
rs112366756	4	106785398	A	G	0.07256	0.000132628	0.087457	0.0228854	0.870971	rs147632916	7	INTS12	0	intronic	0.157	6	9	15	1	1	1
rs924840	15	78731808	T	A	0.2157	7.97755e-05	-0.048456	0.0122827	0.477372	rs12440014	20	IREB2	0	intronic	0.157	5	1	2	1	1	1
rs58079876	16	89251776	G	A	0.1849	6.91207e-06	0.0592019	0.0131666	0.807055	rs117169628	21	CDH15	0	intronic	0.157	4	4	14	1	1	1
rs2941520	17	37903730	C	T	0.2962	3.80314e-09	-0.066846	0.0113442	0.265889	rs4795400	22	GRB7	185	downstream	0.157	NA	4	14	1	1	1
rs6076985	20	6337184	G	A	0.3131	0.0213612	-0.029293	0.0127276	0.0566375	rs2876034	31	CASC20	90185	intergenic	0.157	7	5	15	0	0	1
rs6804045	3	46545997	T	C	0.4881	0.00105797	0.0331833	0.0101334	0.0650879	rs11712469	4	RTP3	3557	intergenic	0.156	7	5	15	1	1	1
rs12236039	9	16972104	C	G	0.496	0.030142	0.0223662	0.0103155	0.0625832	rs2020320	12	RP11-132E11.2	76812	intergenic	0.156	7	9	15	0	1	1
rs35163442	17	44023842	G	A	0.2396	2.69301e-13	-0.112344	0.0153708	0.9436	rs3785884	23	MAPT	0	intronic	0.156	7	5	14	1	1	1
rs554998846	17	44113393	T	TA	0.162	NA	NA	NA	0.0857261	rs3785884	23	KANSL1	0	intronic	0.156	NA	4	4	1	1	1
rs62063212	17	44221042	C	T	0.2406	NA	NA	NA	0.948571	rs3785884	23	KANSL1	0	intronic	0.156	7	4	5	1	1	1
rs1698113	19	49259856	C	T	0.4861	NA	NA	NA	0.34221	rs679574	29	FGF21	0	intronic	0.156	NA	2	14	1	1	1
rs11441002	21	35259903	A	AT	0.3598	NA	NA	NA	0.120298	rs117153933	32	AP000304.12:ITSN1	0:0	intronic	0.156	NA	5	15	1	1	1
rs1121592	7	99523631	T	C	0.4235	0.00421561	-0.029174	0.0101951	0.169891	rs13243708	11	GJC3	0	intronic	0.155	NA	5	14	1	1	1
rs12288820	11	34505926	C	G	0.4801	2.72754e-06	-0.0545551	0.0116314	0.444343	rs1157669	16	ELF5	0	intronic	0.155	7	13	15	1	1	1
rs2287354	16	89251851	A	G	0.4354	0.0043836	0.0298656	0.0104823	0.205613	rs117169628	21	CDH15	0	intronic	0.155	NA	4	14	1	1	1
rs62070784	16	89372046	G	C	0.2982	0.00637794	-0.0347863	0.012753	0.152462	rs117169628	21	ANKRD11	0	intronic	0.155	5	4	5	1	1	1
rs35247304	19	46465396	G	A	0.2843	0.000828485	0.0415628	0.0124324	0.121072	rs11669442	28	NOVA2	0	intronic	0.155	5	4	14	1	1	1
rs414299	19	49155758	T	C	0.4901	0.000328457	0.0391938	0.0109122	0.281748	rs679574	29	SEC1P	0	ncRNA_intronic	0.155	NA	5	15	1	1	1
rs316804	4	25309577	G	A	0.1123	NA	NA	NA	0.363802	rs7684660	6	ZCCHC4	4829	intergenic	0.154	7	1	15	1	1	1
rs60697181	7	99642881	T	C	0.329	1.66181e-06	0.056435	0.0117801	0.347762	rs13243708	11	ZKSCAN1	3568	intergenic	0.154	6	1	5	1	1	1
rs495090	15	78870003	A	G	0.3449	0.0172338	-0.0250553	0.01052	0.0910666	rs12440014	20	CHRNA5	0	intronic	0.154	NA	5	15	1	1	1
rs35058318	19	10603837	AT	A	0.2843	NA	NA	NA	0.163671	rs34725611	27	KEAP1	0	intronic	0.154	NA	4	5	1	1	1
rs80234352	20	6592187	G	A	0.3926	0.0107859	-0.0283258	0.0111101	0.424844	rs2876034	31	CASC20	83080	intergenic	0.154	6	14	15	0	1	0
rs2898197	21	34579186	G	A	0.1511	NA	NA	NA	0.169485	rs2834154	32	IFNAR2	23019	intergenic	0.154	5	2	15	0	1	1
rs73903129	21	34580466	A	T	0.1551	NA	NA	NA	0.173671	rs2834154	32	IFNAR2	21739	intergenic	0.154	6	2	15	0	1	1
rs1385359	2	146369563	G	T	0.4374	0.00553011	-0.0278122	0.0100245	0.0522517	rs1516141	3	AC079163.1	8571	intergenic	0.153	NA	5	15	0	0	1
rs10986730	9	128137874	C	T	0.4503	0.0257925	-0.0227065	0.0101854	0.0527569	rs4455974	14	RP11-184B22.2	2828	intergenic	0.153	7	5	15	1	1	1
rs7025839	9	136124190	G	A	0.1123	0.00135931	0.0514621	0.0160661	0.372012	rs7855466	15	ABO:RP11-430N14.4	1597:1597	intergenic	0.153	5	5	14	0	1	1
rs75310534	17	43794286	C	T	0.2396	NA	NA	NA	0.9436	rs3785884	23	CRHR1:RP11-105N13.4	0:0	ncRNA_intronic	0.153	7	5	14	1	1	1
rs55703644	17	44274766	T	C	0.2416	1.68963e-10	-0.104621	0.0163798	0.943409	rs3785884	23	KANSL1	0	intronic	0.153	NA	4	5	1	1	1
rs200744777	20	6609610	T	G	0.4304	0.00459705	-0.040486	0.0142859	0.337274	rs2876034	31	CASC20	100503	intergenic	0.153	7	13	15	0	0	1
rs528339083	9	128480398	T	TA	0.3588	NA	NA	NA	0.261168	rs4455974	14	MAPKAP1	10884	intergenic	0.152	NA	14	15	0	1	1
rs41543317	17	44087500	A	G	0.3529	8.61037e-06	-0.0487851	0.0109644	0.170958	rs3785884	23	MAPT	0	intronic	0.152	2b	2	15	1	1	1
rs111543904	19	46277368	C	T	0.1153	0.00689203	-0.041853	0.0154895	0.0863242	rs11669442	28	DMPK	0	intronic	0.152	7	4	5	1	1	1
rs16824827	2	146119838	C	A	0.07455	0.00297863	0.050436	0.0169822	0.081577	rs1516141	3	RPL6P5	24212	intergenic	0.151	6	5	15	0	0	1
rs4955631	3	168773960	A	G	0.0835	0.017674	-0.047676	0.0200963	0.321808	rs2421077	5	MECOM	27326	intergenic	0.151	6	5	15	0	0	1
rs7975318	12	113429329	G	A	0.3062	0.0388517	0.029942	0.0144945	0.115292	rs10774679	17	RP1-71H24.1:OAS2	0:0	ncRNA_intronic	0.151	5	4	15	1	1	0
rs4792880	17	43855469	A	G	0.4742	NA	NA	NA	0.249096	rs3785884	23	CRHR1:RP11-105N13.4	0:0	ncRNA_intronic	0.151	6	5	14	1	1	0
rs111360475	1	155386445	G	A	0.04175	0.000223474	-0.119208	0.0322979	0.0981882	rs6675468	1	ASH1L	0	intronic	0.15	5	4	5	1	1	1
rs7135260	12	113381749	T	C	0.3559	1.04688e-10	0.0712393	0.0110277	0.921388	rs10774679	17	RP1-71H24.1:OAS3	0:0	ncRNA_intronic	0.15	7	4	5	1	1	1
rs241034	17	43733048	A	T	0.2396	NA	NA	NA	0.9436	rs3785884	23	CRHR1:RP11-105N13.4	0:0	ncRNA_intronic	0.15	7	5	14	1	1	1
rs61451658	19	10451920	C	T	0.3171	0.00046767	-0.0428974	0.0122612	0.164344	rs34725611	27	ICAM3	1420	intergenic	0.15	7	5	5	1	1	1
rs9975448	21	34626855	G	A	0.2863	NA	NA	NA	0.783187	rs2834154	32	IFNAR2:AP000295.9	0:0	intronic	0.15	7	4	4	1	1	1
rs76608815	21	35353264	C	T	0.09742	NA	NA	NA	0.965138	rs117153933	32	LINC00649	3271	intergenic	0.15	5	2	15	0	1	1
rs13321703	3	168816919	A	C	0.1103	NA	NA	NA	0.274455	rs2421077	5	MECOM	0	intronic	0.149	5	4	15	1	0	1
rs11724884	4	106677384	G	A	0.06362	3.54679e-08	0.120608	0.0218808	1	rs147632916	7	INTS12:GSTCD:RP11-45L9.1	0:0:0	ncRNA_intronic	0.149	7	5	15	1	1	1
rs72834575	17	43879703	C	A	0.1123	NA	NA	NA	0.056268	rs3785884	23	CRHR1:RP11-105N13.4	0:0	ncRNA_intronic	0.149	6	5	14	1	1	0
rs9829631	3	45740558	C	T	0.4364	NA	NA	NA	0.0676204	rs73058466	4	SACM1L	0	intronic	0.148	7	4	5	1	1	1
rs1520485	3	46644094	G	A	0.2684	NA	NA	NA	0.111241	rs3213480	4	TDGF1	0	intergenic	0.148	NA	5	15	1	1	1
rs60154116	4	25431398	G	A	0.4453	0.00379884	-0.0317079	0.0109549	0.2824	rs7684660	6	ANAPC4	11277	intergenic	0.148	7	5	15	0	1	1
rs3830240	15	79056526	T	TC	0.2396	NA	NA	NA	0.157957	rs12440014	20	ADAMTS7	0	intronic	0.148	NA	4	15	1	1	0
rs115353662	3	45432423	C	T	0.06958	2.9216e-05	-0.0974528	0.0233169	0.423128	rs73058466	4	LARS2	0	intronic	0.147	6	4	5	1	1	1
rs7652331	3	45962752	C	T	0.3231	NA	NA	NA	0.0957843	rs11712469	4	FYCO1	0	UTR3	0.147	1f	4	4	1	1	1
rs7857380	9	128555022	A	C	0.3598	0.00172917	-0.0372101	0.0118761	0.670994	rs4455974	14	PBX3	0	intronic	0.147	7	5	5	1	1	1
rs12907620	15	79025876	A	G	0.4145	NA	NA	NA	0.119046	rs12440014	20	RP11-160C18.2	0	ncRNA_intronic	0.147	7	13	15	1	1	1
rs593480	17	37453780	A	C	0.2584	0.00703773	-0.0319328	0.0118487	0.0831505	rs4795400	22	FBXL20	0	intronic	0.147	NA	4	4	1	1	1
rs34063617	17	43491003	G	A	0.1968	3.4637e-09	-0.085755	0.0145152	0.674667	rs3785884	23	ARHGAP27	0	intronic	0.147	4	2	15	1	1	1
rs55810795	17	43992283	A	G	0.2396	2.49181e-15	-0.108638	0.0137273	0.9436	rs3785884	23	MAPT	0	intronic	0.147	7	4	14	1	1	1
rs13047391	21	35234122	C	T	0.2744	1.51407e-07	0.064472	0.0122784	0.106597	rs117153933	32	AP000304.12:ITSN1	0:0	intronic	0.147	7	5	15	1	1	1
rs67228693	3	46516993	G	C	0.09046	0.000615577	0.081741	0.0238684	0.20947	rs71327040	4	LTF	0	intronic	0.146	7	5	14	1	1	1
rs8176728	9	136132561	G	C	0.2217	0.00023617	-0.0428665	0.0116586	0.0911696	rs495828	15	ABO	0	ncRNA_intronic	0.146	5	4	15	0	1	1
rs12806444	11	34505776	T	C	0.07654	NA	NA	NA	0.0691266	rs1157669	16	ELF5	0	intronic	0.146	7	14	15	1	1	1
rs12920831	16	89270486	T	C	0.3748	0.00569101	0.0283527	0.0102539	0.28565	rs117169628	21	SLC22A31	2413	intergenic	0.146	7	5	13	1	1	1
rs79976534	16	89356653	T	C	0.3131	NA	NA	NA	0.130454	rs117169628	21	ANKRD11	0	intronic	0.146	5	4	5	1	0	1
rs67962447	17	44349136	CT	C	0.2008	NA	NA	NA	0.757347	rs3785884	23	ARL17B	3013	intergenic	0.146	NA	5	15	1	1	1
rs71758557	3	45284179	G	GT	0.4632	NA	NA	NA	0.0638608	rs73058466	4	U3	12722	intergenic	0.145	NA	5	15	0	0	1
rs11733287	4	106705339	G	A	0.06362	4.26124e-08	0.119896	0.0218802	1	rs147632916	7	INTS12:GSTCD:RP11-45L9.1	0:0:0	ncRNA_intronic	0.145	7	5	15	1	1	1
rs1278768	13	113535949	G	C	0.493	NA	NA	NA	0.273538	rs9577395	19	ATP11A	0	intronic	0.145	4	4	4	1	1	1
rs11658328	17	38149236	T	C	0.4642	0.000519004	0.03732	0.0107527	0.0521742	rs4795400	22	PSMD3	0	intronic	0.145	5	4	4	1	1	1
rs62053959	17	43751246	C	T	0.2396	NA	NA	NA	0.9436	rs3785884	23	CRHR1:RP11-105N13.4	0:0	ncRNA_intronic	0.145	7	5	14	1	1	1
rs55973918	17	43792252	C	A	0.2396	NA	NA	NA	0.9436	rs3785884	23	CRHR1:RP11-105N13.4	0:0	ncRNA_intronic	0.145	6	5	14	1	1	1
rs561785505	3	46385534	C	G	0.05169	NA	NA	NA	0.524	rs71327040	4	CCR2	9690	intergenic	0.144	NA	9	15	1	1	1
rs11629639	15	79019086	G	A	0.2535	NA	NA	NA	0.1916	rs12440014	20	CHRNB4:RP11-160C18.2	0:0	ncRNA_intronic	0.144	4	14	15	1	1	1
rs79892630	17	43781505	C	T	0.2396	NA	NA	NA	0.9436	rs3785884	23	CRHR1:RP11-105N13.4	0:0	ncRNA_intronic	0.144	5	5	14	1	1	1
rs10419334	19	46258993	G	T	0.4682	0.00743318	-0.0274481	0.0102541	0.326881	rs11669442	28	AC074212.3	0	intronic	0.144	7	5	15	1	1	1
rs2026168	20	6418899	G	A	0.4861	0.0025159	0.0325564	0.0107752	0.398794	rs2876034	31	CASC20	8470	intergenic	0.144	7	14	15	0	0	1
rs17481648	2	146085089	A	G	0.3807	NA	NA	NA	0.133399	rs1516141	3	AC064865.1	0	ncRNA_intronic	0.143	6	5	15	0	0	1
rs377272770	4	107257421	A	AAC	0.06759	NA	NA	NA	0.0735463	rs147632916	7	AIMP1	0	intronic	0.143	NA	4	4	1	0	1
rs263603	9	17095980	T	C	0.3141	0.00488027	0.0316526	0.0112449	0.139452	rs2020320	12	RP11-132E11.2	0	ncRNA_intronic	0.143	7	13	15	0	1	1
rs56197117	17	44003446	A	G	0.2396	8.25376e-12	-0.101348	0.0148298	0.9436	rs3785884	23	MAPT	0	intronic	0.143	6	5	15	1	1	1
rs62060793	17	44142427	A	G	0.2406	7.42863e-16	-0.111132	0.0137825	0.948571	rs3785884	23	KANSL1	0	intronic	0.143	7	4	4	1	1	1
rs9846544	3	45692901	G	A	0.3787	0.0162328	0.027664	0.0115092	0.127728	rs73058466	4	LIMD1	0	intronic	0.142	5	5	5	1	1	1
rs12493471	3	45951678	C	T	0.333	NA	NA	NA	0.0905617	rs11712469	4	LZTFL1	0	intronic	0.142	6	3	15	1	1	1
rs11943612	4	25121318	G	C	0.4742	0.00484311	-0.0310659	0.0110269	0.119105	rs7684660	6	SEPSECS	308	downstream	0.142	6	4	5	1	1	1
rs13299667	9	17015677	C	G	0.2922	0.00074676	0.039438	0.0116964	0.206394	rs2020320	12	RP11-132E11.2	33239	intergenic	0.142	6	5	15	0	1	1
rs11287280	3	45836823	A	AT	0.2078	NA	NA	NA	0.102597	rs11712469	4	SLC6A20	0	intronic	0.141	NA	1	13	1	0	1
rs80108502	3	45850835	C	T	0.04175	NA	NA	NA	0.0752052	rs11712469	4	SLC6A20	12807	intergenic	0.141	7	4	15	0	1	1
rs6801427	3	46545927	A	G	0.08946	NA	NA	NA	0.194395	rs71327040	4	RTP3	3487	intergenic	0.141	6	5	15	1	1	1
rs199694983	3	168680863	G	A	0.3131	NA	NA	NA	0.104765	rs2421077	5	RP11-368I23.4	34476	intergenic	0.141	7	14	15	0	0	1
rs673578	9	136137857	T	G	0.2505	NA	NA	NA	0.06719	rs7855466	15	ABO	0	ncRNA_intronic	0.141	NA	4	14	0	1	1
rs919464	17	44065901	C	T	0.2406	3.92898e-16	-0.111525	0.0136996	0.948571	rs3785884	23	MAPT	0	intronic	0.141	1b	2	15	1	1	1
rs571702866	17	44660957	G	A	0.4145	NA	NA	NA	0.0694534	rs3785884	23	ARL17A	3868	intergenic	0.141	NA	15	15	1	1	0
rs6855812	4	145369746	A	G	0.3201	0.00114679	0.0356746	0.0109707	0.429618	rs720485	8	RP11-361D14.2	57305	intergenic	0.14	7	14	15	0	0	1
rs62008194	15	78813805	G	T	0.3718	0.0061271	0.0316704	0.0115547	0.0780493	rs12440014	20	HYKK	0	intronic	0.14	5	5	15	1	1	1
rs5820292	17	37606375	AT	A	0.2535	NA	NA	NA	0.07213	rs4795400	22	MED1	0	intronic	0.14	NA	1	5	1	1	1
rs56374417	17	38196940	C	T	0.1491	0.0396842	-0.033643	0.0163552	0.0515301	rs4795400	22	MED24	0	intronic	0.14	7	4	5	1	1	1
rs543784320	17	44244639	A	G	0.1978	NA	NA	NA	0.743985	rs3785884	23	KANSL1	0	intronic	0.14	NA	2	5	1	1	1
rs280519	19	10472933	G	A	0.495	NA	NA	NA	0.358359	rs34725611	27	TYK2	0	intronic	0.14	4	4	4	1	1	1
rs10175039	2	146152765	C	T	0.4901	9.12509e-09	0.057529	0.0100116	1	rs1516141	3	RPL6P5	57139	intergenic	0.139	6	14	15	0	0	1
rs6789154	3	46593802	G	C	0.4493	0.0071691	-0.0295449	0.0109878	0.202858	rs3213480	4	LRRC2	0	intronic	0.139	5	5	15	1	1	1
rs1977357	6	41490052	A	G	0.03181	NA	NA	NA	0.270316	rs1886813	9	RP11-328M4.2	0	ncRNA_intronic	0.139	NA	5	14	0	1	0
rs4400876	12	133097398	T	G	0.2982	0.00166966	0.0365307	0.0116212	0.228513	rs5023077	18	FBRSL1	0	intronic	0.139	NA	2	5	1	1	0
rs17572893	17	44064208	G	A	0.2406	4.62788e-16	-0.111282	0.0137032	0.948571	rs3785884	23	MAPT	0	intronic	0.139	NA	4	15	1	1	1
rs2742385	3	45756270	A	G	0.4364	NA	NA	NA	0.0676204	rs73058466	4	SACM1L	0	intronic	0.138	6	4	4	1	1	1
rs187726344	3	46563790	A	G	0.02386	NA	NA	NA	0.181246	rs71327040	4	LRRC2	0	intronic	0.138	7	4	15	1	1	1
rs1505763	4	145334176	C	T	0.3181	NA	NA	NA	0.413816	rs720485	8	RP11-361D14.2	92875	intergenic	0.138	7	14	15	0	0	1
rs9328545	9	136119391	C	G	0.2187	NA	NA	NA	0.743155	rs7855466	15	ABO:RP11-430N14.4	6396:6396	intergenic	0.138	5	5	14	0	1	1
rs34140384	12	133148970	C	T	0.08648	NA	NA	NA	0.105079	rs5023077	18	FBRSL1	0	intronic	0.138	4	4	5	1	1	0
rs148512786	13	113506162	A	G	0.01292	NA	NA	NA	0.0551418	rs9577395	19	ATP11A	0	intronic	0.138	5	4	5	1	0	1
rs537304368	17	44156401	T	TA	0.2406	NA	NA	NA	0.948571	rs3785884	23	KANSL1	0	intronic	0.138	NA	2	5	1	1	1
rs786216	2	145713023	G	A	0.2475	NA	NA	NA	0.0502296	rs1516141	3	TEX41	0	ncRNA_intronic	0.137	7	5	15	0	0	1
rs1909595	3	46114885	C	G	0.3648	NA	NA	NA	0.0937905	rs71327040	4	XCR1	45650	intergenic	0.137	6	5	15	0	1	1
rs28365094	7	99250475	T	C	0.09543	0.0361232	-0.0381371	0.0181992	0.0504545	rs13243708	11	CYP3A5	0	intronic	0.137	6	4	15	1	1	1
rs12808450	11	34456149	G	A	0.3509	0.000395677	0.0431373	0.0121755	0.485905	rs1157669	16	CIR1P3	2952	intergenic	0.137	6	5	15	1	1	1
rs6495309	15	78915245	C	T	0.2306	NA	NA	NA	0.834201	rs12440014	20	CHRNB4	1215	intergenic	0.137	5	5	14	1	1	1
rs115701555	6	109261557	C	T	0.02087	0.0482557	-0.087122	0.04411	0.0502525	rs2768552	10	ARMC2	0	intronic	0.136	5	5	15	1	1	1
rs3122938	9	128157326	C	T	0.337	0.0008252	-0.036213	0.0108286	0.133405	rs4455974	14	RP11-184B22.2	22280	intergenic	0.136	5	5	15	0	1	1
rs579622	9	136136242	G	A	0.2217	NA	NA	NA	0.0911696	rs495828	15	ABO	0	ncRNA_intronic	0.136	5	1	14	0	1	1
rs72775494	9	136251025	C	T	0.04374	0.00133757	0.083905	0.0261566	0.168676	rs7855466	15	C9orf96	0	intronic	0.136	5	2	15	1	1	1
rs36167495	12	133041087	A	G	0.4821	NA	NA	NA	0.0690506	rs5023077	18	RP11-503G7.2	1644	intergenic	0.136	5	5	14	1	1	0
rs34837816	6	109259618	ATT	A	0.3837	NA	NA	NA	0.0910325	rs2768552	10	ARMC2	0	intronic	0.135	NA	5	15	1	1	1
rs2416984	9	128733926	T	C	0.3101	3.42519e-07	-0.059341	0.0116391	0.734509	rs4455974	14	PBX3	4269	intergenic	0.135	7	5	15	1	1	0
rs55703888	17	43536408	C	T	0.1938	NA	NA	NA	0.690372	rs3785884	23	PLEKHM1:AC091132.1	0:0	ncRNA_intronic	0.135	6	4	5	1	1	1
rs11079738	17	44904049	A	G	0.4284	NA	NA	NA	0.0981764	rs3785884	23	WNT3	0	intergenic	0.135	5	5	14	1	1	0
rs8109951	19	46289503	C	T	0.329	NA	NA	NA	0.635571	rs11669442	28	DMWD	0	exonic	0.135	1d	2	4	1	1	1
rs1974792	19	50856335	A	G	0.4354	0.0130851	-0.0284058	0.0114473	0.311248	rs1405655	30	NR1H2	0	intronic	0.135	NA	5	15	1	1	1
rs7034599	9	127888701	T	A	0.4324	NA	NA	NA	0.0627595	rs4455974	14	SCAI	0	intronic	0.134	4	1	7	1	1	1
rs12101809	15	78779801	C	T	0.2147	NA	NA	NA	0.473767	rs12440014	20	IREB2	0	intronic	0.134	7	4	4	1	1	1
rs62065443	17	43564357	C	T	0.1958	NA	NA	NA	0.717892	rs3785884	23	PLEKHM1	0	intronic	0.134	7	5	5	1	1	1
rs241020	17	43738676	C	A	0.2396	NA	NA	NA	0.9436	rs3785884	23	CRHR1:RP11-105N13.4	0:0	ncRNA_intronic	0.134	NA	7	14	1	1	1
rs10406145	19	4692354	G	C	0.2962	2.24104e-09	-0.0738813	0.0123562	0.0785272	rs35574495	26	DPP9	0	intronic	0.134	1f	4	4	1	1	1
rs71378551	9	136041124	AT	A	0.3579	NA	NA	NA	0.152457	rs7855466	15	GBGT1	1791	intergenic	0.133	NA	5	14	1	1	1
rs554494837	17	43575859	C	G	0.04672	NA	NA	NA	0.177425	rs3785884	23	LRRC37A4P	2825	intergenic	0.133	NA	5	15	1	1	1
rs2834139	21	34575898	G	A	0.2336	2.16396e-08	-0.0694939	0.0124133	1	rs2834139	32	IFNAR2	26307	intergenic	0.133	3a	2	7	0	1	1
rs55912319	1	155012545	G	A	0.02684	0.0176564	-0.0907972	0.0382667	0.121802	rs6675468	1	DCST1	0	intronic	0.132	6	5	15	1	1	1
rs59308047	3	168791956	G	A	0.0825	1.87993e-06	0.071701	0.0150445	0.332287	rs2421077	5	MECOM	9330	intergenic	0.132	7	5	15	1	1	1
rs4883552	12	133145089	G	A	0.3221	NA	NA	NA	0.411572	rs5023077	18	FBRSL1	0	intronic	0.132	NA	4	5	1	1	0
rs76420170	15	79026139	G	T	0.4125	NA	NA	NA	0.117171	rs12440014	20	RP11-160C18.2	0	ncRNA_intronic	0.132	7	13	15	1	1	1
rs17760733	17	43746276	G	T	0.2386	NA	NA	NA	0.938662	rs3785884	23	CRHR1:RP11-105N13.4	0:0	ncRNA_intronic	0.132	6	5	14	1	1	1
rs111992949	1	155090624	C	CT	0.07256	NA	NA	NA	0.354991	rs6675468	1	Y_RNA	2341	intergenic	0.131	NA	5	14	1	1	1
rs10810735	9	17132432	G	A	0.3052	0.0132063	0.0276202	0.0111455	0.0942929	rs2020320	12	CNTLN	2547	intergenic	0.131	7	5	15	1	1	1
rs557617859	12	133141333	G	A	0.1899	NA	NA	NA	0.179392	rs5023077	18	FBRSL1	0	intronic	0.131	NA	4	5	1	0	0
rs527464728	17	43776156	C	CTT	0.4672	NA	NA	NA	0.339021	rs3785884	23	CRHR1:RP11-105N13.4	0:0	ncRNA_intronic	0.131	NA	9	14	1	1	1
rs113316734	17	44084157	T	C	0.2406	6.76707e-13	-0.113458	0.015793	0.948571	rs3785884	23	MAPT	0	intronic	0.131	7	5	15	1	1	1
rs7350980	17	44110271	G	A	0.2465	NA	NA	NA	0.917211	rs3785884	23	KANSL1	0	intronic	0.131	6	3	4	1	1	1
rs6107821	20	6493952	G	A	0.4175	9.93959e-08	-0.054535	0.0102359	0.859795	rs2876034	31	CASC20	0	ncRNA_intronic	0.131	7	9	15	0	1	1
rs4697566	4	25313554	C	T	0.1531	4.80161e-08	-0.0703771	0.0128931	0.563419	rs7684660	6	ZCCHC4	852	upstream	0.13	7	5	15	1	1	1
rs7222154	17	38089973	A	G	0.4195	0.000999144	-0.039061	0.0118699	0.579569	rs4795400	22	RP11-387H17.4	0	ncRNA_intronic	0.13	7	5	15	1	1	1
rs17334944	17	43828617	G	A	0.2406	NA	NA	NA	0.938457	rs3785884	23	CRHR1:RP11-105N13.4	0:0	ncRNA_intronic	0.13	1f	5	14	1	1	1
rs62061847	17	44191682	G	A	0.2406	7.58213e-12	-0.10113	0.0147716	0.948571	rs3785884	23	KANSL1	0	intronic	0.13	5	5	5	1	1	1
rs8122640	20	6570436	G	A	0.2237	0.000952635	0.041489	0.0125566	0.165065	rs2876034	31	CASC20	61329	intergenic	0.13	7	5	15	0	0	0
rs6802813	3	168698132	G	A	0.2008	0.00177674	-0.037918	0.0121329	0.194782	rs2421077	5	RP11-152C17.1	22729	intergenic	0.129	7	5	15	0	0	1
rs1727122	7	99803738	T	C	0.2684	NA	NA	NA	0.211048	rs13243708	11	STAG3:GATS:GATS	0:0:0	ncRNA_intronic	0.129	7	5	15	1	1	1
rs72738786	15	78828086	G	T	0.3767	NA	NA	NA	0.191359	rs12440014	20	HYKK	0	intronic	0.129	5	5	15	1	1	1
rs11078931	17	38147294	C	T	0.3718	1.36205e-06	0.04981	0.0103116	0.173769	rs4795400	22	PSMD3	0	intronic	0.129	7	4	4	1	1	1
rs28364025	17	43894102	T	C	0.2396	NA	NA	NA	0.9436	rs3785884	23	CRHR1	0	intronic	0.129	5	5	15	1	1	0
rs147418963	21	35331965	T	TAC	0.1004	NA	NA	NA	0.886073	rs117153933	32	LINC00649	0	ncRNA_intronic	0.129	NA	4	15	0	0	1
rs34821409	3	46095394	G	GCT	0.3588	NA	NA	NA	0.0949796	rs71327040	4	XCR1	26159	intergenic	0.128	NA	5	15	0	1	1
rs73252537	4	25176921	C	T	0.1024	0.000610477	0.058849	0.0171726	0.269227	rs7684660	6	PI4K2B	0	intronic	0.128	7	4	5	1	1	1
rs6465761	7	99620277	G	C	0.2783	0.00524106	-0.0312897	0.0112076	0.279921	rs13243708	11	ZKSCAN1	0	intronic	0.128	2b	2	4	1	1	1
rs12531809	7	99620473	G	T	0.3857	1.41267e-09	0.06334	0.0104625	1	rs13243708	11	ZKSCAN1	0	intronic	0.128	4	1	4	1	1	1
rs35058260	7	99660232	AC	A	0.2535	NA	NA	NA	0.491399	rs13243708	11	ZSCAN21	0	intronic	0.128	NA	4	5	1	1	1
rs55662347	17	44070545	G	A	0.2406	3.79575e-16	-0.111561	0.013697	0.948571	rs3785884	23	MAPT	0	intronic	0.128	2b	4	15	1	1	1
rs1818426	4	25286293	G	A	0.1044	0.0026542	-0.052491	0.0174668	0.321869	rs7684660	6	PI4K2B	5578	intergenic	0.127	7	5	15	1	1	1
rs6478692	9	127779991	G	C	0.4314	NA	NA	NA	0.0764146	rs4455974	14	SCAI	0	intronic	0.127	7	4	5	1	1	0
rs552174929	17	44030263	A	AC	0.2396	NA	NA	NA	0.9436	rs3785884	23	MAPT	0	intronic	0.127	NA	5	14	1	1	1
rs12051901	17	44074586	G	A	0.2346	1.7551e-06	0.0593207	0.0124108	0.0964652	rs3785884	23	MAPT	0	intronic	0.127	5	4	15	1	1	1
rs11633958	15	78862064	C	T	0.3628	NA	NA	NA	0.188856	rs12440014	20	CHRNA5	0	intronic	0.126	6	5	15	1	1	1
rs62012629	15	79070351	C	A	0.2803	0.00407043	0.035114	0.0122235	0.115354	rs12440014	20	ADAMTS7	0	intronic	0.126	5	4	15	1	1	0
rs62065436	17	43556652	G	A	0.1958	NA	NA	NA	0.717892	rs3785884	23	PLEKHM1	0	intronic	0.126	6	4	5	1	1	1
rs565716222	17	43795715	CT	C	0.4702	NA	NA	NA	0.345345	rs3785884	23	CRHR1:RP11-105N13.4	0:0	ncRNA_intronic	0.126	NA	5	14	1	1	1
rs75975083	17	44146357	T	C	0.2406	5.95524e-16	-0.111249	0.013751	0.948571	rs3785884	23	KANSL1	0	intronic	0.126	7	4	5	1	1	1
rs55840582	4	25258931	G	T	0.4175	0.0022388	-0.0351947	0.0115144	0.183473	rs7684660	6	PI4K2B	0	intronic	0.125	7	4	4	1	1	1
rs4714474	6	41503561	G	A	0.02883	NA	NA	NA	0.306774	rs1886813	9	RP11-328M4.2	0	ncRNA_intronic	0.125	4	5	14	0	1	1
rs113697967	7	99651169	A	G	0.2992	NA	NA	NA	0.317585	rs13243708	11	ZSCAN21	0	intronic	0.125	3a	4	5	1	1	1
rs7867749	9	127915210	T	C	0.3091	0.0173932	0.0275637	0.0115897	0.122484	rs4455974	14	PPP6C	0	intronic	0.125	6	4	4	1	1	1
rs12927664	16	89126310	C	T	0.08946	0.00185137	0.056078	0.0180136	0.233973	rs117169628	21	CTD-2555A7.2	6936	intergenic	0.125	6	5	14	0	1	1
rs578153522	17	43850932	C	T	0.2396	NA	NA	NA	0.9436	rs3785884	23	CRHR1:RP11-105N13.4	0:0	ncRNA_intronic	0.125	NA	5	14	1	1	0
rs67723452	19	46186651	CT	C	0.2445	NA	NA	NA	0.0541622	rs11669442	28	GIPR	0	UTR3	0.125	NA	4	5	1	1	1
rs4782458	16	89168935	G	C	0.2197	0.0130575	-0.0290207	0.0116915	0.278664	rs117169628	21	ACSF3	0	intronic	0.124	4	3	4	1	1	1
rs533151386	17	43668187	A	G	0.2416	NA	NA	NA	0.933141	rs3785884	23	DND1P1	3891	intergenic	0.124	NA	5	15	0	1	1
rs370421664	17	43961694	C	CT	0.165	NA	NA	NA	0.634653	rs3785884	23	MAPT-AS1	0	ncRNA_intronic	0.124	NA	9	14	0	1	1
rs28362812	19	49185950	G	A	0.1402	NA	NA	NA	0.0794604	rs679574	29	RN7SL345P	1341	intergenic	0.124	7	5	15	1	1	1
rs141946111	4	107154904	AC	A	0.07058	NA	NA	NA	0.0832961	rs147632916	7	TBCK	0	intronic	0.123	NA	4	5	1	1	1
rs17250196	7	99817196	G	T	0.05467	NA	NA	NA	0.103327	rs13243708	11	STAG3:GATS:GATS:PVRIG	0:0:0:0	ncRNA_intronic	0.123	5	1	5	1	1	0
rs12379461	9	136080536	G	A	0.3588	NA	NA	NA	0.0547781	rs495828	15	OBP2B	127	downstream	0.123	5	5	14	1	1	1
rs76636886	12	133113747	G	A	0.1372	0.00725322	0.042301	0.0157546	0.138236	rs5023077	18	FBRSL1	0	intronic	0.123	5	4	5	1	1	0
rs2742429	3	45736913	T	C	0.4364	NA	NA	NA	0.0676204	rs73058466	4	SACM1L	0	intronic	0.122	7	4	5	1	1	1
rs6441953	3	46329008	T	C	0.2972	NA	NA	NA	0.179171	rs71327040	4	CCR3	20810	intergenic	0.122	7	5	15	0	1	1
rs72671853	4	106646886	G	A	0.06362	6.85027e-06	0.104617	0.0232571	1	rs147632916	7	INTS12:GSTCD	0:0	intronic	0.122	5	4	5	1	1	1
rs9960286	18	20028737	A	G	0.2624	1.33033e-06	0.058257	0.0120486	0.797541	rs9964565	25	RP11-863N1.4	29479	intergenic	0.122	4	5	15	0	0	1
rs17860254	21	34613145	AT	A	0.03579	NA	NA	NA	0.0538089	rs2834154	32	IFNAR2	0	intronic	0.122	NA	4	5	1	1	1
rs17036098	4	106597452	T	C	0.2396	NA	NA	NA	0.213343	rs147632916	7	ARHGEF38	0	intronic	0.121	7	5	15	1	1	0
rs201934758	4	106746288	G	T	0.07654	NA	NA	NA	0.155254	rs147632916	7	INTS12:GSTCD:RP11-45L9.1	0:0:0	ncRNA_intronic	0.121	6	4	15	1	1	1
rs72673858	4	106758056	T	C	0.06561	5.57322e-08	0.118183	0.0217569	0.967681	rs147632916	7	INTS12:GSTCD	0:0	intronic	0.121	7	4	5	1	1	1
rs35278449	9	128172963	C	G	0.335	0.00020249	-0.042509	0.0114398	0.133475	rs4455974	14	MAPKAP1	26708	intergenic	0.121	4	1	15	0	1	0
rs62056919	17	43786698	C	T	0.2396	NA	NA	NA	0.9436	rs3785884	23	CRHR1:RP11-105N13.4	0:0	ncRNA_intronic	0.121	7	5	14	1	1	1
rs2638282	19	49213833	G	A	0.4702	NA	NA	NA	0.840977	rs679574	29	MAMSTR	2165	intergenic	0.121	7	4	5	1	1	1
rs76907252	3	46483482	GC	G	0.2038	NA	NA	NA	0.142173	rs3213480	4	LTF	0	intronic	0.12	NA	4	15	1	1	1
rs147918865	6	41480070	CT	C	0.04771	NA	NA	NA	0.289487	rs1886813	9	RP11-328M4.2:RP11-328M4.3	0:0	ncRNA_intronic	0.12	NA	5	14	0	1	0
rs11865782	16	89125341	A	C	0.1551	0.0104224	0.0381273	0.0148848	0.242053	rs117169628	21	CTD-2555A7.2	5967	intergenic	0.12	5	5	15	0	1	1
rs564019716	17	43667922	G	C	0.2425	NA	NA	NA	0.93839	rs3785884	23	DND1P1	3626	intergenic	0.12	NA	5	15	0	1	1
rs544997299	17	43670073	G	T	0.2396	NA	NA	NA	0.902265	rs3785884	23	DND1P1	5777	intergenic	0.12	NA	5	15	0	1	1
rs509640	18	20052870	T	C	0.4732	NA	NA	NA	0.157805	rs9964565	25	RP11-863N1.4	53612	intergenic	0.12	NA	5	15	0	1	1
rs17860142	21	34607870	C	G	0.2972	3.92858e-19	0.107599	0.012037	0.851209	rs2834154	32	IFNAR2	0	intronic	0.12	7	4	5	1	1	1
rs34988015	3	46356048	T	C	0.07455	NA	NA	NA	0.777131	rs71327040	4	UQCRC2P1	2634	intergenic	0.119	3a	5	15	0	1	1
rs10457183	6	109164265	C	T	0.2137	NA	NA	NA	0.0618352	rs2768552	10	ARMC2	5353	intergenic	0.119	6	5	15	1	1	1
rs493014	9	136187163	T	G	0.336	NA	NA	NA	0.206762	rs7855466	15	LCN1P2	1858	intergenic	0.119	4	5	15	0	1	0
rs34533645	11	34452724	G	A	0.3509	3.41469e-06	0.0521755	0.0112347	0.490181	rs1157669	16	CIR1P3	0	ncRNA_intronic	0.119	7	2	15	1	1	1
rs201351591	17	38113956	C	CG	0.08847	NA	NA	NA	0.0820404	rs4795400	22	GSDMA	5269	intergenic	0.119	NA	5	5	1	1	1
rs2684641	17	43520118	A	G	0.1938	NA	NA	NA	0.690372	rs3785884	23	PLEKHM1	0	intronic	0.119	5	4	5	1	1	1
rs56026524	17	43939389	C	T	0.2396	NA	NA	NA	0.9436	rs3785884	23	MAPT-AS1	0	ncRNA_intronic	0.119	7	5	14	0	1	1
rs10796936	1	154999514	T	A	0.3608	NA	NA	NA	0.0995707	rs61811895	1	DCST2	0	intronic	0.118	2b	1	15	1	1	1
rs34695247	16	89217173	G	A	0.3042	0.000677538	0.0405078	0.0119193	0.274024	rs117169628	21	ACSF3	0	intronic	0.118	5	2	4	1	1	1
rs10714482	3	46408856	TA	T	0.4891	NA	NA	NA	0.0592266	rs3213480	4	RP11-24F11.2	0	ncRNA_intronic	0.117	NA	5	14	1	1	1
rs5854320	3	168950227	G	GA	0.1024	NA	NA	NA	0.0767259	rs2421077	5	MECOM	0	intronic	0.117	NA	5	15	1	0	1
rs1032297	4	145434744	A	G	0.4274	2.9706e-09	0.0614111	0.0103504	0.893568	rs720485	8	RP11-361D14.2	4590	intergenic	0.117	7	14	15	0	1	1
rs828097	9	127959449	C	T	0.3022	0.0242248	0.0266428	0.0118226	0.125222	rs4455974	14	RP11-366O20.5	1348	intergenic	0.117	NA	5	15	1	1	1
rs11296503	16	89441872	C	CT	0.05765	NA	NA	NA	0.0596251	rs117169628	21	ANKRD11	0	intronic	0.117	NA	2	5	1	1	1
rs13050728	21	34615210	T	C	0.333	9.56794e-18	-0.103715	0.0120894	0.991394	rs2834154	32	IFNAR2	0	intronic	0.117	5	4	5	1	1	1
rs7116518	11	34418841	C	T	0.2644	6.80285e-09	-0.067671	0.011676	0.392201	rs1157669	16	RP1-53C18.3	7368	intergenic	0.116	4	5	15	0	1	1
rs2869031	15	78714354	A	G	0.4771	NA	NA	NA	0.14933	rs12440014	20	IREB2	15418	intergenic	0.116	6	5	15	0	1	1
rs17763050	17	43903336	G	A	0.2396	NA	NA	NA	0.9436	rs3785884	23	CRHR1	0	intronic	0.116	5	5	14	1	1	0
rs62054804	17	43914809	C	T	0.2396	NA	NA	NA	0.9436	rs3785884	23	CRHR1	1614	intergenic	0.116	5	5	15	1	1	1
4:25213275:C:CATAT	4	25213275	CATAT	C	0.4692	NA	NA	NA	0.167529	rs7684660	6	PI4K2B	0	intronic	0.115	NA	5	15	1	1	1
rs7468115	9	136115663	C	G	0.1262	0.00684093	0.047698	0.0176366	0.156239	rs7855466	15	ABO:RP11-430N14.4	10124:10124	intergenic	0.115	6	5	14	0	1	1
rs570806151	17	44217267	A	T	0.2117	NA	NA	NA	0.819262	rs3785884	23	KANSL1	0	intronic	0.115	NA	2	5	1	1	1
rs12462111	19	49171306	C	T	0.4274	3.15049e-06	-0.0549592	0.0117919	0.710373	rs679574	29	SEC1P:NTN5	0:0	ncRNA_intronic	0.115	5	5	15	1	1	1
rs237695	20	6289592	G	T	0.4304	7.0034e-05	0.0410072	0.0103132	0.0844883	rs2876034	31	AL109618.1	79996	intergenic	0.115	6	5	15	0	0	0
rs12730005	1	155222483	A	G	0.2654	NA	NA	NA	0.0548681	rs61811895	1	FAM189B	0	intronic	0.114	6	5	5	1	1	1
rs77693339	9	136128558	T	C	0.0825	0.0285336	0.03791	0.0173115	0.41449	rs7855466	15	ABO:RP11-430N14.4	0:0	ncRNA_exonic	0.114	4	1	14	0	1	1
rs7199263	16	89138550	G	C	0.09543	0.0125984	0.0461547	0.0184994	0.236638	rs117169628	21	ACSF3	16232	intergenic	0.114	2b	5	15	0	1	1
rs13088766	3	46258226	G	A	0.1024	5.41865e-13	0.12637	0.0175165	0.776614	rs71327040	4	CCR3	0	intronic	0.113	7	5	15	1	1	1
rs12951665	17	37742021	C	T	0.2048	8.29185e-06	0.054116	0.0121404	0.0711304	rs4795400	22	NEUROD2	17767	intergenic	0.113	7	5	14	0	1	1
rs2055885	4	25294852	A	G	0.1143	0.000160933	-0.0605474	0.0160452	0.374582	rs7684660	6	PI4K2B	14137	intergenic	0.112	NA	5	15	0	1	1
rs72671852	4	106646349	A	G	0.06362	2.16895e-07	0.114535	0.0220929	1	rs147632916	7	INTS12:GSTCD	0:0	intronic	0.112	6	4	5	1	1	1
rs62054859	17	43940685	G	A	0.2396	NA	NA	NA	0.9436	rs3785884	23	MAPT-AS1	0	ncRNA_intronic	0.112	7	5	14	0	1	1
rs372550912	17	43982062	CTT	C	0.2396	NA	NA	NA	0.9436	rs3785884	23	MAPT	0	intronic	0.112	NA	5	14	1	1	1
rs6085593	20	6516348	T	G	0.2227	0.00112278	0.0419917	0.0128896	0.185147	rs2876034	31	CASC20	7241	intergenic	0.112	5	2	15	0	0	1
rs6140036	20	6578633	G	T	0.4125	0.000272457	-0.049167	0.0135068	0.702051	rs2876034	31	CASC20	69526	intergenic	0.112	6	5	15	0	1	0
rs10971502	9	33425987	G	A	0.1968	5.42359e-05	0.05814	0.0144033	0.994271	rs11788656	13	AQP3	15164	intergenic	0.111	6	5	15	0	1	1
rs34640688	16	89309156	TG	T	0.4523	NA	NA	NA	0.0783625	rs117169628	21	ZNF778	13792	intergenic	0.111	NA	5	5	0	1	1
rs434805	17	43718336	T	C	0.2416	NA	NA	NA	0.933141	rs3785884	23	CRHR1-IT1:CRHR1:RP11-105N13.4	0:0:0	ncRNA_exonic	0.111	NA	5	5	1	1	1
rs200678112	4	106955332	TG	T	0.07356	NA	NA	NA	0.0773291	rs147632916	7	TBCK	7423	intergenic	0.11	NA	5	15	1	1	1
rs4883526	12	133076646	G	A	0.339	0.00722009	-0.0327116	0.0121762	0.267677	rs5023077	18	FBRSL1	0	intronic	0.11	NA	2	7	1	1	0
rs4795409	17	38120736	C	T	0.4533	7.47117e-09	-0.057849	0.0100085	0.389553	rs4795400	22	GSDMA	0	intronic	0.11	7	5	14	1	1	1
rs573419147	17	44327370	C	A	0.2127	NA	NA	NA	0.799597	rs3785884	23	RP11-259G18.2	4959	intergenic	0.11	NA	4	15	0	1	1
rs35751180	3	46056173	C	T	0.1243	NA	NA	NA	0.424084	rs71327040	4	XCR1	2342	intergenic	0.109	7	5	15	1	1	1
rs4697568	4	25425833	T	A	0.17	0.0130213	-0.04048	0.0163016	0.304902	rs7684660	6	ANAPC4	5712	intergenic	0.109	6	5	15	1	1	1
rs11735851	4	106697254	G	A	0.06362	6.35528e-08	0.12073	0.0223222	1	rs147632916	7	INTS12:GSTCD:RP11-45L9.1	0:0:0	ncRNA_intronic	0.109	7	4	15	1	1	1
rs142136498	12	113362271	TTA	T	0.3688	NA	NA	NA	0.957585	rs10774679	17	OAS1:RP1-71H24.1	0:0	ncRNA_intronic	0.109	NA	4	5	1	1	0
rs62063782	17	44058716	G	T	0.2406	5.31929e-14	-0.113028	0.0150227	0.948571	rs3785884	23	MAPT	0	intronic	0.109	5	4	15	1	1	1
rs17661428	17	44208144	C	G	0.2396	1.18565e-11	-0.10024	0.0147804	0.9436	rs3785884	23	KANSL1	0	intronic	0.109	1f	2	7	1	1	1
rs2732666	17	44286198	G	A	0.2495	3.42826e-08	-0.103347	0.018729	0.90692	rs3785884	23	KANSL1	0	intronic	0.109	NA	4	5	1	1	1
rs79948053	3	46211060	G	A	0.09443	NA	NA	NA	0.837003	rs71327040	4	CCR3	0	intronic	0.108	5	5	15	1	1	1
rs1487500	9	17012877	G	A	0.3618	0.00100769	0.033916	0.0103139	0.314695	rs2020320	12	RP11-132E11.2	36039	intergenic	0.108	6	5	15	0	1	1
rs11789227	9	33426683	C	G	0.1958	1.14834e-08	0.07343	0.0128661	1	rs11788656	13	AQP3	14468	intergenic	0.108	5	5	15	0	1	1
rs7046870	9	128757442	A	G	0.2416	0.0129831	0.02787	0.0112188	0.0959959	rs4455974	14	PBX3	27785	intergenic	0.108	5	5	15	0	1	0
rs75027004	20	6615788	C	T	0.1799	NA	NA	NA	0.066526	rs2876034	31	RP5-859D4.3	96116	intergenic	0.108	2c	5	15	0	0	1
rs74509831	2	146299394	C	T	0.2922	NA	NA	NA	0.287012	rs1516141	3	AC092484.1	27467	intergenic	0.107	7	5	15	0	0	1
rs33786	3	45293379	G	A	0.4672	0.0141564	-0.0258025	0.0105176	0.0876544	rs73058466	4	U3	3522	intergenic	0.107	3a	5	15	0	1	1
rs143174772	9	136137600	C	T	0.02883	NA	NA	NA	0.0942218	rs495828	15	ABO	0	ncRNA_intronic	0.107	5	4	14	0	1	1
rs117849787	11	34510566	G	A	0.04771	NA	NA	NA	0.0590251	rs1157669	16	ELF5	0	intronic	0.107	5	7	15	1	1	1
rs62057149	17	43903546	A	G	0.2396	NA	NA	NA	0.9436	rs3785884	23	CRHR1	0	intronic	0.107	5	5	14	1	1	0
rs35436189	21	35317336	C	T	0.2535	0.00309964	-0.0364053	0.0123087	0.051804	rs117153933	32	LINC00649	0	ncRNA_intronic	0.107	7	4	15	0	1	1
rs4473594	3	46337356	G	A	0.07654	NA	NA	NA	0.826082	rs71327040	4	UQCRC2P1	14725	intergenic	0.106	5	5	15	0	1	1
rs11709846	3	46351762	A	T	0.3032	3.57678e-06	-0.0592856	0.012792	0.154216	rs3213480	4	UQCRC2P1	319	downstream	0.106	6	7	15	0	1	1
rs11728044	4	106604786	G	C	0.06362	2.35869e-08	0.122602	0.0219583	1	rs147632916	7	ARHGEF38:INTS12	0:0	intronic	0.106	6	4	5	1	1	1
rs553709485	17	44138377	G	GA	0.2406	NA	NA	NA	0.948571	rs3785884	23	KANSL1	0	intronic	0.106	NA	4	5	1	1	1
rs17036177	4	106672511	T	G	0.06362	6.42143e-08	0.120754	0.0223343	1	rs147632916	7	INTS12:GSTCD:RP11-45L9.1	0:0:0	ncRNA_intronic	0.105	7	5	15	1	1	1
rs35690164	7	99134116	G	GA	0.1083	NA	NA	NA	0.0503633	rs13243708	11	ZKSCAN5	1792	intergenic	0.105	NA	5	15	1	0	1
rs150784193	15	79038508	T	C	0.3837	NA	NA	NA	0.0816854	rs12440014	20	RP11-160C18.4	5940	intergenic	0.105	5	5	15	0	1	1
rs62012628	15	79070000	C	T	0.2893	0.000228199	0.0431	0.0116943	0.0872125	rs12440014	20	ADAMTS7	0	intronic	0.105	5	4	15	1	1	1
rs4727443	7	99593346	C	A	0.4016	0.0126822	0.0276405	0.0110891	0.732737	rs13243708	11	RP4-604G5.3	2672	intergenic	0.104	7	5	5	0	1	1
rs5900661	9	128271566	CA	C	0.04672	NA	NA	NA	0.0895178	rs4455974	14	MAPKAP1	0	intronic	0.104	NA	5	5	1	1	1
rs55874169	17	44014384	G	A	0.2396	1.34448e-15	-0.109535	0.0137082	0.9436	rs3785884	23	MAPT	0	intronic	0.104	4	5	14	1	1	1
rs7221390	17	44116950	T	G	0.2465	4.94787e-11	-0.091478	0.0139183	0.917211	rs3785884	23	KANSL1	0	intronic	0.104	1f	4	4	1	1	1
rs199451	17	44801784	G	A	0.2227	1.79784e-13	-0.103592	0.0140692	0.840851	rs3785884	23	NSF	0	intronic	0.104	5	4	5	1	1	1
rs143582530	1	155634791	G	A	0.03181	0.0134132	-0.097769	0.0395409	0.113992	rs6675468	1	MSTO1:MSTO2P:YY1AP1	0:0:0	ncRNA_intronic	0.103	7	4	4	1	1	1
rs1042073	3	46484964	G	A	0.337	NA	NA	NA	0.187789	rs3213480	4	LTF	0	exonic	0.103	NA	4	15	1	1	1
rs72671810	4	106613753	T	C	0.06362	4.72289e-08	0.122096	0.022356	1	rs147632916	7	ARHGEF38:INTS12	0:0	intronic	0.103	7	4	5	1	1	1
rs62318123	4	107273254	C	G	0.06362	0.00635117	0.059203	0.0216934	0.0890979	rs147632916	7	AIMP1	2870	intergenic	0.103	6	4	5	1	1	1
rs7034353	9	136118740	T	C	0.2197	8.04616e-06	0.055046	0.0123312	0.730461	rs7855466	15	ABO:RP11-430N14.4	7047:7047	intergenic	0.103	4	2	14	0	1	1
rs77490224	15	78908272	TG	T	0.02087	NA	NA	NA	0.0757162	rs12440014	20	CHRNA3	0	intronic	0.103	NA	4	15	1	0	1
rs13084167	3	46513880	T	C	0.2336	0.0198691	0.030716	0.0131896	0.252413	rs3213480	4	LTF	0	intronic	0.102	7	5	14	1	1	1
rs10870463	12	133113573	A	G	0.327	0.0017272	0.0360772	0.0115133	0.2753	rs5023077	18	FBRSL1	0	intronic	0.102	4	4	5	1	1	0
rs2170311	15	78947611	G	A	0.4066	NA	NA	NA	0.13547	rs12440014	20	CHRNB4	0	intronic	0.102	NA	5	15	1	1	1
rs8073907	17	37424149	C	T	0.163	0.00426286	0.039358	0.013771	0.0508068	rs4795400	22	FBXL20	0	intronic	0.102	6	4	5	1	1	1
rs10445365	17	43932789	C	T	0.2028	NA	NA	NA	0.776691	rs3785884	23	MAPT-AS1	0	ncRNA_intronic	0.102	5	5	14	1	1	1
rs12053666	21	34618439	G	A	0.2982	NA	NA	NA	0.838522	rs2834154	32	IFNAR2	0	intronic	0.102	7	4	4	1	1	1
rs139690912	3	168900671	CA	C	0.0994	NA	NA	NA	0.0899271	rs2421077	5	MECOM	0	intronic	0.101	NA	5	15	1	0	1
rs1297598	12	113468173	C	A	0.3777	0.00165521	0.0381891	0.0121389	0.42555	rs10774679	17	RP1-71H24.1	12616	intergenic	0.101	NA	13	15	0	1	1
rs34262516	12	133217851	C	T	0.1849	0.0220249	0.0328006	0.0143238	0.161305	rs5023077	18	POLE	0	intronic	0.101	5	4	4	1	1	1
rs3096320	16	89403057	C	A	0.4751	NA	NA	NA	0.0503592	rs117169628	21	ANKRD11	0	intronic	0.101	5	2	5	1	1	1
rs17662403	17	44238938	T	C	0.2445	7.75064e-12	-0.101271	0.014799	0.928768	rs3785884	23	KANSL1	0	intronic	0.101	NA	4	5	1	1	1
rs1883091	3	45882779	G	A	0.07356	0.00927791	-0.0491779	0.0189027	0.13139	rs11712469	4	LZTFL1	0	intronic	0.1	4	1	2	1	1	1
rs34549672	3	45949954	C	A	0.4125	NA	NA	NA	0.0573424	rs3213480	4	LZTFL1	0	intronic	0.1	5	2	15	1	1	1
rs553435810	17	43933802	G	T	0.2386	NA	NA	NA	0.572181	rs3785884	23	MAPT-AS1	0	ncRNA_intronic	0.1	NA	5	14	1	1	1
rs9907738	17	44151546	T	G	0.2465	NA	NA	NA	0.917211	rs3785884	23	KANSL1	0	intronic	0.1	7	2	5	1	1	1
rs79581402	21	34576902	C	A	0.1501	NA	NA	NA	0.172948	rs2834154	32	IFNAR2	25303	intergenic	0.1	7	5	15	0	1	1
rs12713421	2	60626305	A	G	0.3489	0.000422147	0.039991	0.0113423	0.169073	rs1123573	2	AC007381.2	7794	intergenic	0.099	7	5	15	0	0	1
rs13079869	3	46008087	G	A	0.1223	NA	NA	NA	0.388848	rs71327040	4	FYCO1	0	exonic	0.099	5	3	4	1	1	1
rs2553446	4	106696476	A	G	0.173	NA	NA	NA	0.317879	rs147632916	7	INTS12:GSTCD:RP11-45L9.1	0:0:0	ncRNA_intronic	0.099	7	4	15	1	1	1
rs1560313	17	43996561	G	A	0.4066	NA	NA	NA	0.218478	rs3785884	23	MAPT	0	intronic	0.099	5	5	14	1	1	1
rs75530705	17	44154048	C	T	0.2406	4.67219e-10	-0.103879	0.0166747	0.948571	rs3785884	23	KANSL1	0	intronic	0.099	7	4	5	1	1	1
rs34221112	17	44284962	A	AG	0.2386	NA	NA	NA	0.938662	rs3785884	23	KANSL1	0	intronic	0.099	NA	5	5	1	1	1
rs9644951	9	128731231	G	A	0.3062	1.26244e-06	-0.056145	0.0115869	0.746297	rs4455974	14	PBX3	1574	intergenic	0.098	5	5	15	1	1	0
rs651209	15	78874838	A	G	0.3897	NA	NA	NA	0.107772	rs12440014	20	CHRNA5	0	intronic	0.098	6	5	15	1	1	1
rs62057065	17	43858187	G	T	0.2396	NA	NA	NA	0.9436	rs3785884	23	CRHR1:RP11-105N13.4	0:0	ncRNA_intronic	0.098	7	5	14	1	1	0
rs3785885	17	44058640	A	G	0.2316	9.6242e-06	-0.0517682	0.0116978	0.0926517	rs3785884	23	MAPT	0	intronic	0.098	1f	4	15	1	1	1
rs955403	20	6413582	A	T	0.4135	0.00237426	0.0322929	0.0106264	0.544193	rs2876034	31	CASC20	13787	intergenic	0.098	6	5	15	0	0	1
rs2527926	7	99477524	G	A	0.4672	0.035872	-0.0216671	0.0103257	0.193338	rs13243708	11	TRIM4	0	intronic	0.097	NA	5	15	1	1	1
rs4421299	7	99660148	G	A	0.328	1.94969e-07	0.057006	0.0109541	0.344291	rs13243708	11	ZSCAN21	0	intronic	0.097	7	4	5	1	1	1
rs35820984	9	17112944	G	A	0.2525	8.76154e-05	0.048726	0.012422	0.103697	rs2020320	12	RP11-132E11.2	130	downstream	0.097	6	14	15	0	1	1
rs140677104	15	79038511	G	C	0.3837	NA	NA	NA	0.0816854	rs12440014	20	RP11-160C18.4	5937	intergenic	0.097	5	5	15	0	1	1
rs148147436	16	89316315	A	G	0.1282	0.00245031	0.0586972	0.0193758	0.455157	rs117169628	21	RP11-46C24.5	7271	intergenic	0.097	7	5	15	0	1	1
rs2338756	17	37419220	G	A	0.2525	0.0070689	0.033881	0.0125784	0.0780379	rs4795400	22	FBXL20	0	intronic	0.097	NA	4	4	1	1	1
rs62062790	17	44025045	C	T	0.2396	2.46083e-15	-0.109077	0.01378	0.9436	rs3785884	23	MAPT	0	intronic	0.097	5	5	14	1	1	1
rs62064672	17	44086521	G	A	0.2406	8.70355e-16	-0.110496	0.0137366	0.948571	rs3785884	23	MAPT	0	intronic	0.097	6	5	15	1	1	1
rs41399444	17	44121469	C	T	0.2406	1.1482e-11	-0.099978	0.0147317	0.948571	rs3785884	23	KANSL1	0	intronic	0.097	NA	2	4	1	1	1
rs28378712	19	10457472	T	G	0.3181	4.44189e-06	-0.0541172	0.0117914	0.172342	rs34725611	27	TYK2	3736	intergenic	0.097	4	2	5	1	1	1
rs35536990	19	49098538	T	TA	0.1491	NA	NA	NA	0.0522207	rs679574	29	SULT2B1	0	intronic	0.097	NA	5	15	1	0	0
rs10211081	2	146129956	T	A	0.4294	NA	NA	NA	0.667089	rs1516141	3	RPL6P5	34330	intergenic	0.096	7	7	15	0	0	1
rs541570045	2	146282031	A	C	0.07058	NA	NA	NA	0.073915	rs1516141	3	AC092484.1	44830	intergenic	0.096	NA	1	15	0	0	1
rs71327056	3	46389976	C	G	0.07455	9.27535e-13	0.153928	0.021556	0.777131	rs71327040	4	CCR2	5248	intergenic	0.096	7	5	15	1	1	1
rs899501	3	168738754	G	C	0.1093	NA	NA	NA	0.320404	rs2421077	5	RP11-152C17.1	15499	intergenic	0.096	7	5	15	0	1	0
rs529609020	4	145205665	TA	T	0.4493	NA	NA	NA	0.0703112	rs720485	8	GYPA	143760	intergenic	0.096	NA	5	15	0	0	0
rs10430955	11	34435906	G	A	0.3032	NA	NA	NA	0.257373	rs1157669	16	RP1-53C18.3	9409	intergenic	0.096	7	5	9	0	1	1
rs199499	17	44865498	C	T	0.2078	NA	NA	NA	0.640901	rs3785884	23	WNT3	0	intronic	0.096	5	5	14	1	1	1
rs12489117	3	46545831	C	T	0.4205	NA	NA	NA	0.0538766	rs11712469	4	RTP3	3391	intergenic	0.095	6	5	15	1	1	1
rs61266553	12	113371977	A	G	0.3658	3.49875e-10	0.0690956	0.0110114	0.970609	rs10774679	17	RP1-71H24.1	0	ncRNA_intronic	0.095	7	5	15	1	1	0
rs113245682	13	113491357	C	T	0.08648	0.00148668	0.0684779	0.0215524	0.215363	rs9577395	19	ATP11A	0	intronic	0.095	5	1	4	1	1	1
rs28681284	15	78908565	C	T	0.2207	NA	NA	NA	0.686531	rs12440014	20	CHRNA3	0	intronic	0.095	6	4	15	1	1	1
rs28364023	17	43894159	C	T	0.2396	NA	NA	NA	0.9436	rs3785884	23	CRHR1	0	intronic	0.095	5	5	15	1	1	0
rs28753217	17	44084350	T	A	0.4085	NA	NA	NA	0.214489	rs3785884	23	MAPT	0	intronic	0.095	5	5	15	1	1	1
rs147048677	1	155161794	C	T	0.04573	NA	NA	NA	0.354711	rs181793634	1	MUC1	0	exonic	0.094	5	1	5	1	1	1
rs77287584	4	145292567	GA	G	0.3191	NA	NA	NA	0.404154	rs720485	8	RP11-361D14.2	134484	intergenic	0.094	NA	5	15	0	0	1
rs36019559	7	99814586	A	G	0.2684	0.00327941	0.0356854	0.0121368	0.211048	rs13243708	11	STAG3:GATS:GATS	0:0:0	ncRNA_intronic	0.094	2b	2	5	1	1	0
rs4371195	17	43986420	A	G	0.2396	1.8657e-15	-0.109035	0.0137152	0.9436	rs3785884	23	MAPT:RP11-669E14.4	0:0	ncRNA_intronic	0.094	5	2	14	1	1	1
rs62062275	17	44093496	A	G	0.2406	7.32997e-16	-0.110794	0.0137378	0.948571	rs3785884	23	MAPT	0	intronic	0.094	5	1	15	1	1	1
rs573840384	17	44282744	G	C	0.2406	NA	NA	NA	0.948571	rs3785884	23	KANSL1	0	intronic	0.094	NA	4	5	1	1	1
rs965402	6	109237126	G	A	0.2425	NA	NA	NA	0.427519	rs2768552	10	ARMC2	0	intronic	0.093	NA	5	15	1	1	1
rs11146943	12	133151607	C	T	0.2724	5.20149e-06	0.0589338	0.012934	0.427848	rs5023077	18	FBRSL1	0	intronic	0.093	5	4	4	1	1	0
rs141843759	9	16966562	C	T	0.2416	0.00173312	-0.039993	0.012767	0.147127	rs2020320	12	RP11-132E11.2	82354	intergenic	0.092	6	5	15	0	1	1
rs28641026	9	136314952	C	T	0.04473	0.000538014	0.097785	0.0282527	0.142378	rs7855466	15	ADAMTS13	0	exonic	0.092	4	1	15	1	1	1
rs12942352	17	37648140	G	C	0.2515	0.00240336	0.038341	0.0126319	0.0774027	rs4795400	22	CDK12	0	intronic	0.092	6	4	4	1	1	1
rs16991053	21	35316205	G	C	0.09841	NA	NA	NA	0.931068	rs117153933	32	LINC00649	0	ncRNA_intronic	0.092	6	4	15	0	1	1
rs151046225	17	37448893	T	TGA	0.2515	NA	NA	NA	0.0756752	rs4795400	22	FBXL20	0	intronic	0.091	NA	4	5	1	1	1
rs55768605	17	43956734	C	A	0.2396	NA	NA	NA	0.9436	rs3785884	23	MAPT-AS1	0	ncRNA_intronic	0.091	7	14	14	0	1	1
rs9287376	2	146388530	C	A	0.4175	0.027701	-0.0243001	0.011038	0.157289	rs1516141	3	AC079163.1	27538	intergenic	0.09	6	5	15	0	0	1
rs12639750	4	106669023	C	A	0.2356	8.95803e-06	-0.054489	0.0122698	0.229946	rs147632916	7	INTS12:GSTCD:RP11-45L9.1	0:0:0	ncRNA_intronic	0.09	7	4	15	1	1	1
rs2073825	9	136132707	A	T	0.2217	0.000416985	-0.0412294	0.0116827	0.0844582	rs495828	15	ABO	0	ncRNA_intronic	0.09	5	4	15	0	1	1
rs2891413	12	113397125	C	T	0.4841	0.000178329	0.042037	0.0112162	0.432252	rs10774679	17	RP1-71H24.1:OAS3	0:0	ncRNA_intronic	0.09	7	4	5	1	1	0
rs10850119	12	113462096	A	G	0.3936	0.02441	0.0234164	0.0104045	0.150177	rs10774679	17	RP1-71H24.1	6539	intergenic	0.09	5	5	15	0	1	1
rs550419346	17	43668017	G	A	0.2416	NA	NA	NA	0.933141	rs3785884	23	DND1P1	3721	intergenic	0.09	NA	5	15	0	1	1
rs570618455	17	44048502	GA	G	0.2406	NA	NA	NA	0.948571	rs3785884	23	MAPT	0	intronic	0.09	NA	4	15	1	1	1
rs112172063	3	45601244	G	A	0.03082	0.0032058	-0.100105	0.0339652	0.0513059	rs73058466	4	LIMD1	0	intergenic	0.089	4	2	7	1	1	1
rs7436889	4	25431204	A	G	0.4235	0.00767005	-0.0284076	0.0106545	0.250544	rs7684660	6	ANAPC4	11083	intergenic	0.089	7	5	15	0	1	1
rs3104554	9	128152615	C	T	0.4036	NA	NA	NA	0.0919739	rs4455974	14	RP11-184B22.2	17569	intergenic	0.089	NA	5	15	0	1	1
rs587636620	9	136160878	G	A	0.2475	NA	NA	NA	0.0682261	rs495828	15	ABO	10260	intergenic	0.089	NA	5	14	0	0	0
rs66488378	17	43850935	CA	C	0.2396	NA	NA	NA	0.9436	rs3785884	23	CRHR1:RP11-105N13.4	0:0	ncRNA_intronic	0.089	NA	5	14	1	1	0
rs374039905	17	43961712	C	T	0.165	NA	NA	NA	0.634653	rs3785884	23	MAPT-AS1	0	ncRNA_intronic	0.089	6	9	14	0	1	1
rs2326735	20	6291011	T	C	0.4583	NA	NA	NA	0.0866439	rs2876034	31	AL109618.1	81415	intergenic	0.089	5	7	15	0	0	0
rs115679256	3	45629287	G	A	0.04573	NA	NA	NA	0.47895	rs79939301	4	LIMD1	0	intergenic	0.088	7	5	15	1	1	1
rs13068276	3	46332190	G	C	0.07654	NA	NA	NA	0.826082	rs71327040	4	UQCRC2P1	19891	intergenic	0.088	7	5	15	0	1	1
rs7222039	17	38165541	C	T	0.4573	NA	NA	NA	0.272986	rs4795400	22	RP11-387H17.6	2937	intergenic	0.088	7	5	15	1	1	1
rs111660852	21	34578595	A	G	0.1511	NA	NA	NA	0.169485	rs2834154	32	IFNAR2	23610	intergenic	0.088	6	5	15	0	1	1
rs13088282	3	168725926	G	A	0.1918	0.00170211	-0.0427879	0.0136362	0.0741569	rs2421077	5	RP11-152C17.1	2671	intergenic	0.087	7	5	15	0	0	0
rs199856654	4	106670342	C	CAT	0.06362	NA	NA	NA	1	rs147632916	7	INTS12:GSTCD:RP11-45L9.1	0:0:0	ncRNA_intronic	0.087	NA	5	15	1	1	1
rs72743158	15	78926445	T	C	0.3976	NA	NA	NA	0.233162	rs12440014	20	CHRNB4	0	intronic	0.087	5	4	14	1	1	1
rs544075301	17	44369590	T	C	0.2396	NA	NA	NA	0.515695	rs3785884	23	ARL17B	0	intronic	0.087	NA	5	15	1	1	1
rs12456453	18	20036152	G	C	0.2714	2.16472e-07	0.061672	0.0118952	0.758033	rs9964565	25	RP11-863N1.4	36894	intergenic	0.087	5	1	15	0	0	1
rs1411298	20	6488547	C	T	0.2286	0.00112782	0.0415744	0.0127665	0.19505	rs2876034	31	CASC20	0	ncRNA_intronic	0.087	NA	9	15	0	0	1
rs6670014	1	155360578	G	A	0.2763	NA	NA	NA	0.0528681	rs61811895	1	ASH1L	0	intronic	0.086	6	4	5	1	1	1
rs9847280	3	45693326	G	A	0.2505	6.86704e-05	0.049889	0.0125323	0.0626504	rs79939301	4	LIMD1	0	intronic	0.086	7	5	5	1	1	1
rs1294673	4	106656223	T	C	0.2445	NA	NA	NA	0.211783	rs147632916	7	INTS12:GSTCD	0:0	intronic	0.086	7	4	8	1	1	1
rs7026855	9	128724831	C	T	0.3062	1.20709e-06	-0.05548	0.0114286	0.746297	rs4455974	14	PBX3	0	intronic	0.086	6	4	5	1	1	0
rs549443	9	136135237	G	A	0.2217	NA	NA	NA	0.0911696	rs495828	15	ABO	0	ncRNA_exonic	0.086	6	4	14	0	1	1
rs72827112	17	37652429	G	A	0.4155	0.00762683	0.030754	0.0115263	0.0904911	rs4795400	22	CDK12	0	intronic	0.086	7	4	4	1	1	0
rs76007856	17	43795238	G	A	0.2396	NA	NA	NA	0.9436	rs3785884	23	CRHR1:RP11-105N13.4	0:0	ncRNA_intronic	0.086	7	5	14	1	1	1
rs55942528	17	43932028	A	G	0.2396	NA	NA	NA	0.9436	rs3785884	23	MAPT-AS1	0	ncRNA_intronic	0.086	5	5	14	1	1	1
rs55686102	17	44202608	C	T	0.2406	9.59379e-12	-0.100322	0.0147262	0.948571	rs3785884	23	KANSL1	0	intronic	0.086	2b	4	5	1	1	1
rs7848507	9	128593132	G	T	0.3718	6.9684e-07	-0.053134	0.0107077	0.707766	rs4455974	14	PBX3	0	intronic	0.085	5	1	15	1	1	1
rs12601749	17	38093315	A	G	0.4503	1.34518e-10	-0.065429	0.0101883	0.54193	rs4795400	22	RP11-387H17.4	0	ncRNA_intronic	0.085	7	5	15	1	1	1
rs4795420	17	38167627	A	G	0.3787	NA	NA	NA	0.122461	rs4795400	22	RP11-387H17.6	851	downstream	0.085	7	5	15	1	1	1
rs75944932	17	44072423	A	C	0.2406	2.45728e-15	-0.11435	0.0144458	0.948571	rs3785884	23	MAPT	0	intronic	0.085	6	4	15	1	1	1
rs116956554	17	44699851	G	A	0.2197	NA	NA	NA	0.837915	rs3785884	23	NSF	0	intronic	0.085	6	15	15	1	1	0
rs201619114	17	44735336	A	T	0.2087	NA	NA	NA	0.0526513	rs3785884	23	NSF	0	intronic	0.085	6	15	15	1	1	0
rs10987055	9	128707568	C	T	0.3082	1.54551e-05	-0.0501224	0.0115968	0.752548	rs4455974	14	PBX3	0	intronic	0.084	6	4	5	1	1	1
rs56302081	9	136068410	C	T	0.4543	0.0477699	-0.0214867	0.0108551	0.14651	rs7855466	15	OBP2B	12253	intergenic	0.084	7	5	14	0	1	1
rs55971619	16	89253136	A	C	0.4274	0.0075984	0.042643	0.0159747	0.22777	rs117169628	21	CDH15	0	intronic	0.084	5	4	14	1	1	1
rs12945015	17	37570879	T	G	0.2495	NA	NA	NA	0.0676876	rs4795400	22	MED1	0	intronic	0.084	7	4	4	1	1	1
rs551976521	17	44366665	C	T	0.2396	NA	NA	NA	0.901942	rs3785884	23	ARL17B	0	intronic	0.084	NA	4	15	1	1	1
rs10928255	2	146371737	G	C	0.4245	0.00556301	-0.0285493	0.0102974	0.0684382	rs1516141	3	AC079163.1	10745	intergenic	0.083	6	5	15	0	0	1
rs67222447	3	46533447	G	C	0.08847	NA	NA	NA	0.19779	rs71327040	4	RTP3	5533	intergenic	0.083	5	5	15	1	1	1
rs66627456	3	46563822	G	T	0.08549	0.000179277	0.0741996	0.0198047	0.173581	rs71327040	4	LRRC2	0	intronic	0.083	7	4	15	1	1	1
rs6533221	4	106803895	C	A	0.2475	3.29482e-06	-0.057165	0.0122895	0.212673	rs147632916	7	INTS12	0	intronic	0.083	6	5	15	1	1	1
rs1828589	4	145508891	T	C	0.1501	0.0337979	-0.0273984	0.0129087	0.0980815	rs720485	8	KRT18P51	14755	intergenic	0.083	NA	5	15	0	0	1
rs1979908	15	78843564	C	T	0.3757	0.00461688	-0.0300285	0.010601	0.0726314	rs12440014	20	PSMA4	1959	intergenic	0.083	NA	4	4	1	1	1
rs1809415	15	79028201	C	T	0.2107	0.0386678	0.0268799	0.0129999	0.144167	rs12440014	20	RP11-160C18.2	363	downstream	0.083	7	5	15	1	1	1
rs56391274	16	89141729	A	G	0.09443	0.0008394	0.059594	0.0178454	0.241132	rs117169628	21	ACSF3	13053	intergenic	0.083	5	5	9	0	1	1
rs72817492	16	89203992	C	T	0.2048	NA	NA	NA	0.259391	rs117169628	21	ACSF3	0	intronic	0.083	4	4	5	1	1	1
rs8068589	17	43836665	C	A	0.4314	NA	NA	NA	0.187367	rs3785884	23	CRHR1:RP11-105N13.4	0:0	ncRNA_intronic	0.083	6	5	14	1	1	1
rs530766798	17	44369585	C	A	0.2396	NA	NA	NA	0.515695	rs3785884	23	ARL17B	0	intronic	0.083	NA	5	15	1	1	1
rs34376243	3	46462074	A	G	0.1421	NA	NA	NA	0.416675	rs71327040	4	CCRL2	7585	intergenic	0.082	7	4	15	1	1	1
rs35056755	3	46566242	T	C	0.08549	1.58476e-09	0.109973	0.0182211	0.173581	rs71327040	4	LRRC2	0	intronic	0.082	6	4	15	1	1	1
rs9577395	13	113534984	C	G	0.2127	2.44684e-10	0.0842094	0.0133026	1	rs9577395	19	ATP11A	0	intronic	0.082	5	4	4	1	1	1
17:38162483:C:G	17	38162483	C	G	0.3787	NA	NA	NA	0.122461	rs4795400	22	RP11-387H17.6	5995	intergenic	0.082	NA	5	15	1	1	1
rs202142453	17	47864450	GA	G	0.01093	NA	NA	NA	0.298955	rs3848456	24	FAM117A	0	intronic	0.082	NA	1	15	1	0	1
rs35617599	19	50874794	G	A	0.325	2.00453e-08	0.061239	0.0109129	0.97836	rs1405655	30	NR1H2	0	intronic	0.082	7	5	15	1	1	1
rs3958594	20	6291984	A	G	0.4245	0.00100173	-0.0348815	0.0106021	0.081296	rs2876034	31	AL109618.1	82388	intergenic	0.082	NA	7	15	0	0	0
rs10819020	9	127754724	G	A	0.4205	NA	NA	NA	0.0685899	rs4455974	14	SCAI	0	intronic	0.081	7	4	5	1	1	1
rs2089162	15	78739763	A	G	0.3708	NA	NA	NA	0.150346	rs12440014	20	IREB2	0	intronic	0.081	NA	4	5	1	1	1
rs11078897	17	37415870	C	T	0.2525	0.00660033	0.0322281	0.0118644	0.0780379	rs4795400	22	FBXL20	0	intronic	0.081	6	4	5	1	1	1
rs80095037	17	43838237	G	T	0.2555	NA	NA	NA	0.101482	rs3785884	23	CRHR1:RP11-105N13.4	0:0	ncRNA_intronic	0.081	7	5	14	1	1	1
rs78938131	17	44157622	T	G	0.2406	5.99458e-12	-0.102965	0.0149663	0.948571	rs3785884	23	KANSL1	0	intronic	0.081	4	4	5	1	1	1
rs9797556	19	46500735	A	G	0.341	0.0249439	0.0271078	0.0120894	0.0652558	rs11669442	28	CCDC61	0	intronic	0.081	6	4	5	1	1	1
rs117325746	21	34579526	C	T	0.02286	0.0121407	0.098729	0.0393652	0.0501115	rs2834154	32	IFNAR2	22679	intergenic	0.081	5	2	15	0	1	1
rs12673005	7	99576068	G	A	0.4105	0.00592866	0.0284954	0.0103556	0.587729	rs13243708	11	AZGP1	2287	intergenic	0.08	6	5	14	1	1	1
rs583431	9	33315728	A	C	0.1799	NA	NA	NA	0.126839	rs11788656	13	NFX1	0	intronic	0.08	6	4	4	1	1	1
rs574347	9	136135659	T	C	0.2217	NA	NA	NA	0.0911696	rs495828	15	ABO	0	ncRNA_intronic	0.08	5	1	14	0	1	1
rs4883553	12	133145017	G	A	0.3221	NA	NA	NA	0.411572	rs5023077	18	FBRSL1	0	intronic	0.08	NA	4	5	1	1	0
rs2168785	17	37407135	C	T	0.2525	0.00647851	0.0324054	0.0119027	0.0780379	rs4795400	22	RP11-690G19.4	63	downstream	0.08	6	4	5	1	1	1
rs642185	17	43690637	T	C	0.2276	NA	NA	NA	0.885011	rs3785884	23	RPS26P8	4287	intergenic	0.08	5	14	15	1	1	1
rs55840731	17	43769277	C	G	0.2396	NA	NA	NA	0.9436	rs3785884	23	CRHR1:RP11-105N13.4	0:0	ncRNA_intronic	0.08	5	13	14	1	1	1
rs6085601	20	6540558	A	T	0.2217	0.00134916	0.0400499	0.0124949	0.186123	rs2876034	31	CASC20	31451	intergenic	0.08	4	5	15	0	0	1
rs62320070	4	106945015	T	C	0.07256	0.0041633	0.063055	0.0220048	0.0792639	rs147632916	7	RP11-710F7.3	1379	intergenic	0.079	6	5	15	0	1	1
rs61880787	11	34413865	C	T	0.1829	0.0449397	-0.0265216	0.0132263	0.225138	rs1157669	16	RP1-53C18.3	12344	intergenic	0.079	7	5	15	0	1	1
rs4767034	12	113364471	A	G	0.3648	4.23803e-10	0.068793	0.0110157	0.966544	rs10774679	17	OAS1:RP1-71H24.1	0:0	ncRNA_intronic	0.079	3a	5	15	1	1	0
rs12453343	17	38181176	C	A	0.3688	0.000132504	0.041763	0.0109277	0.181749	rs4795400	22	MED24	0	intronic	0.079	6	4	4	1	1	1
rs2959992	17	43544206	G	C	0.1958	NA	NA	NA	0.717892	rs3785884	23	PLEKHM1	0	intronic	0.079	6	4	5	1	1	0
rs567642046	17	44358811	G	A	0.1938	NA	NA	NA	0.715321	rs3785884	23	ARL17B	0	intronic	0.079	NA	5	15	1	1	1
rs7620663	3	45806226	C	A	0.3718	NA	NA	NA	0.0988872	rs73058466	4	SLC6A20	0	intronic	0.078	5	4	15	1	1	1
rs4697558	4	25289533	T	A	0.1044	0.00354822	-0.051109	0.0175285	0.321869	rs7684660	6	PI4K2B	8818	intergenic	0.078	6	5	15	1	1	1
rs222225	4	25303575	A	G	0.1133	0.000122721	-0.061833	0.0160997	0.379834	rs7684660	6	ZCCHC4	10831	intergenic	0.078	7	5	15	0	1	1
rs2819625	9	128156648	A	G	0.4553	0.00213192	-0.031341	0.0102048	0.0885305	rs4455974	14	RP11-184B22.2	21602	intergenic	0.078	4	5	15	0	1	1
rs692780	15	78876505	G	C	0.3419	NA	NA	NA	0.0930051	rs12440014	20	CHRNA5	0	intronic	0.078	7	5	15	1	1	1
rs62065403	17	43551523	T	C	0.1958	NA	NA	NA	0.717892	rs3785884	23	PLEKHM1	0	intronic	0.078	7	4	5	1	1	1
rs4817543	21	34555503	C	T	0.1799	0.00212309	-0.0437489	0.0142391	0.237858	rs2834139	32	C21orf54	12961	intergenic	0.078	6	5	14	0	1	1
rs73358225	21	34559615	C	A	0.04871	0.0274818	-0.058789	0.0266664	0.055591	rs2834139	32	C21orf54	17073	intergenic	0.078	7	5	14	0	1	1
rs977950	2	145746816	C	A	0.3777	NA	NA	NA	0.0858677	rs1516141	3	TEX41	0	ncRNA_intronic	0.077	NA	5	15	0	0	1
rs9877781	3	46293753	G	A	0.3499	0.000599425	0.0401386	0.0116958	0.172236	rs71327040	4	CCR3	0	intronic	0.077	7	9	15	1	1	1
rs17035960	4	106531846	C	T	0.0666	NA	NA	NA	0.693106	rs147632916	7	ARHGEF38	0	intronic	0.077	3a	5	15	1	1	1
rs112959762	9	128500621	C	T	0.05467	0.0249886	0.05551	0.0247638	0.0506664	rs4455974	14	RP11-423C15.3	5411	intergenic	0.077	6	14	15	1	1	1
rs7172118	15	78862453	C	A	0.3658	NA	NA	NA	0.192881	rs12440014	20	CHRNA5	0	intronic	0.077	7	5	15	1	1	1
rs140852481	19	4753328	G	A	0.07356	5.52415e-05	0.124119	0.0307814	0.0785178	rs35574495	26	MIR7-3HG	15788	intergenic	0.077	7	5	14	0	1	1
rs147133747	4	145713419	C	T	0.1133	NA	NA	NA	0.0532045	rs720485	8	HHIP	46995	intergenic	0.076	7	8	15	0	1	0
rs61882275	11	34504292	G	A	0.3757	NA	NA	NA	0.55563	rs1157669	16	ELF5	0	intronic	0.076	5	13	15	1	1	1
rs57222984	17	43758898	A	G	0.2654	NA	NA	NA	0.8214	rs3785884	23	CRHR1:RP11-105N13.4	0:0	ncRNA_intronic	0.076	5	5	14	1	1	1
rs112543091	4	106716124	C	T	0.06362	4.91508e-08	0.119422	0.0218948	1	rs147632916	7	INTS12:GSTCD:RP11-45L9.1	0:0:0	ncRNA_intronic	0.075	6	5	15	1	1	1
rs7502514	17	38188844	G	A	0.3807	NA	NA	NA	0.101809	rs4795400	22	MED24	0	intronic	0.075	1f	2	4	1	1	1
rs560839759	17	44574003	A	T	0.329	NA	NA	NA	0.107236	rs3785884	23	RP11-995C19.2	7308	intergenic	0.075	NA	4	15	0	1	0
rs183974619	4	106785274	G	A	0.0666	0.000145491	0.096693	0.0254546	0.952066	rs147632916	7	INTS12	0	intronic	0.074	7	9	15	1	1	1
rs62321373	4	107068581	C	T	0.07058	0.00573389	0.056518	0.0204581	0.0832961	rs147632916	7	TBCK	0	intronic	0.074	7	4	15	1	1	1
rs523713	9	128306350	T	C	0.4771	NA	NA	NA	0.0794978	rs4455974	14	MAPKAP1	0	intronic	0.074	NA	4	5	1	1	1
rs500499	9	136148648	C	G	0.4195	NA	NA	NA	0.131217	rs7855466	15	ABO	0	ncRNA_intronic	0.074	4	1	13	0	1	1
rs78667162	11	34432541	C	T	0.3032	0.00321546	-0.037415	0.0126988	0.257373	rs1157669	16	RP1-53C18.3	6044	intergenic	0.074	6	5	15	0	1	1
rs4992762	12	133140352	G	A	0.4324	NA	NA	NA	0.14247	rs5023077	18	FBRSL1	0	intronic	0.074	NA	4	5	1	1	0
rs58210325	16	89193395	C	T	0.1312	0.00479559	0.0486407	0.0172457	0.631978	rs117169628	21	ACSF3	0	intronic	0.074	7	4	5	1	1	1
rs12150091	17	43776242	A	G	0.2396	NA	NA	NA	0.9436	rs3785884	23	CRHR1:RP11-105N13.4	0:0	ncRNA_intronic	0.074	7	9	14	1	1	1
rs2696685	17	44573374	T	G	0.2823	NA	NA	NA	0.0861833	rs3785884	23	RP11-995C19.2	7937	intergenic	0.074	7	5	15	0	1	0
rs73510898	19	10416444	G	A	0.09443	NA	NA	NA	0.267398	rs34725611	27	ZGLP1:CTD-2369P2.10:FDX1L	0:0:0	intronic	0.074	2b	2	5	1	1	0
rs12627474	21	34579895	C	T	0.1511	NA	NA	NA	0.169485	rs2834154	32	IFNAR2	22310	intergenic	0.074	7	2	15	0	1	1
rs1533427	2	146171033	G	A	0.3678	NA	NA	NA	0.455948	rs1516141	3	RPL6P5	75407	intergenic	0.073	NA	2	15	0	0	1
rs5019353	3	45755730	G	T	0.4831	NA	NA	NA	0.0504579	rs79939301	4	SACM1L	0	intronic	0.073	6	4	4	1	1	1
rs56209221	18	20021099	G	T	0.2614	5.29002e-07	0.058827	0.0117291	0.801597	rs9964565	25	RP11-863N1.4	21841	intergenic	0.073	7	5	15	0	0	1
rs492602	19	49206417	A	G	0.4414	4.87015e-09	-0.0626766	0.0107111	0.992383	rs679574	29	FUT2	0	exonic	0.073	NA	4	5	1	1	1
rs12626964	21	35289762	C	G	0.08847	NA	NA	NA	0.794043	rs117153933	32	LINC00649	0	ncRNA_intronic	0.073	5	5	15	1	1	1
rs2381712	2	146145018	T	G	0.4901	NA	NA	NA	1	rs1516141	3	RPL6P5	49392	intergenic	0.072	6	5	15	0	0	1
rs2544419	4	106802979	C	T	0.2475	0.00134678	-0.045278	0.0141237	0.212673	rs147632916	7	INTS12	0	intronic	0.072	7	5	15	1	1	1
rs10121061	9	33433181	T	C	0.2366	0.00194625	-0.036174	0.0116754	0.059218	rs11788656	13	AQP3	7970	intergenic	0.072	6	5	15	1	1	1
rs11629637	15	79019024	C	T	0.4105	NA	NA	NA	0.123186	rs12440014	20	CHRNB4:RP11-160C18.2	0:0	ncRNA_intronic	0.072	7	14	15	1	1	1
rs587880	17	37433899	G	A	0.163	0.00767056	0.0362748	0.0136052	0.0508068	rs4795400	22	FBXL20	0	intronic	0.072	NA	4	5	1	1	1
rs62054442	17	43829353	A	G	0.2406	NA	NA	NA	0.938219	rs3785884	23	CRHR1:RP11-105N13.4	0:0	ncRNA_intronic	0.072	5	5	14	1	1	1
rs1231281	19	49239200	G	A	0.4583	NA	NA	NA	0.604056	rs679574	29	RASIP1	0	intronic	0.072	7	1	5	1	1	1
rs4817548	21	34572466	G	A	0.168	4.30884e-06	-0.0673654	0.0146577	0.310246	rs2834139	32	IFNAR2	29739	intergenic	0.072	2c	5	7	0	1	1
rs9813750	3	45841642	G	A	0.1233	2.12323e-09	-0.111377	0.0185998	0.213862	rs11712469	4	SLC6A20	3614	intergenic	0.071	7	5	14	1	1	1
rs3774634	3	45986442	G	C	0.4066	0.00447262	-0.0316718	0.0111412	0.235481	rs11712469	4	FYCO1:CXCR6	0:0	intronic	0.071	5	1	5	1	1	1
rs111960587	3	46482049	C	G	0.1362	0.00488672	-0.0436406	0.0155061	0.264018	rs3213480	4	LTF	0	intronic	0.071	5	4	15	1	1	1
rs67148663	6	109248124	CT	C	0.3658	NA	NA	NA	0.168543	rs2768552	10	ARMC2	0	intronic	0.071	NA	5	15	1	1	1
rs3825845	15	78910258	C	T	0.2386	NA	NA	NA	0.793304	rs12440014	20	CHRNA3	0	intronic	0.071	NA	4	14	1	1	1
rs4458030	17	38121706	G	A	0.3628	3.25485e-07	-0.054006	0.0105727	0.355644	rs4795400	22	GSDMA	0	intronic	0.071	NA	5	15	1	1	1
rs1234593	17	43467236	T	C	0.4861	NA	NA	NA	0.13304	rs3785884	23	ARHGAP27	4038	intergenic	0.071	6	5	5	1	1	1
rs72850430	2	146158307	G	A	0.2227	0.00222242	0.04087	0.0133615	0.308912	rs1516141	3	RPL6P5	62681	intergenic	0.07	6	5	15	0	0	1
rs6828982	4	145470604	C	T	0.4254	NA	NA	NA	0.538551	rs720485	8	KRT18P51	22785	intergenic	0.07	7	9	15	0	1	1
rs12346840	9	16947355	C	T	0.1988	0.0257678	-0.0304914	0.0136751	0.0963277	rs2020320	12	BNC2	76513	intergenic	0.07	5	15	15	0	1	1
rs34901344	11	34527849	A	G	0.4135	2.18211e-06	0.0560901	0.0118439	0.225006	rs1157669	16	ELF5	0	intronic	0.07	4	5	15	1	1	1
rs111342401	17	43673025	A	C	0.02187	NA	NA	NA	0.110244	rs3785884	23	RP11-707O23.5	5209	intergenic	0.07	5	5	15	0	0	1
rs112206871	17	44041817	A	G	0.2406	6.9852e-12	-0.102445	0.0149381	0.948571	rs3785884	23	MAPT	0	intronic	0.07	6	4	14	1	1	1
rs2732644	17	44252098	C	T	0.2406	9.09699e-12	-0.102146	0.0149772	0.948571	rs3785884	23	KANSL1	0	intronic	0.07	NA	4	5	1	1	1
rs4475093	4	145292676	G	C	0.2783	NA	NA	NA	0.236565	rs720485	8	RP11-361D14.2	134375	intergenic	0.069	6	5	15	0	0	1
rs118072804	7	99605353	G	A	0.1282	0.00592405	-0.041801	0.0151896	0.133763	rs13243708	11	ZKSCAN1	7850	intergenic	0.069	7	5	15	1	1	1
rs553424993	9	33514330	CAA	C	0.2545	NA	NA	NA	0.0794525	rs11788656	13	RP11-255A11.2	0	ncRNA_intronic	0.069	NA	5	15	0	1	1
rs3815178	12	113376320	T	C	0.3648	NA	NA	NA	0.966336	rs10774679	17	RP1-71H24.1:OAS3	0:0	ncRNA_intronic	0.069	NA	1	1	1	1	0
rs2317143	13	113507099	C	G	0.2614	NA	NA	NA	0.0566192	rs9577395	19	ATP11A	0	intronic	0.069	5	4	5	1	0	1
rs17690661	17	43924521	G	A	0.2396	NA	NA	NA	0.9436	rs3785884	23	MAPT-AS1	0	ncRNA_intronic	0.069	1f	5	15	1	1	1
rs78834738	17	44022434	G	A	0.2396	2.49986e-15	-0.108788	0.0137469	0.9436	rs3785884	23	MAPT	0	intronic	0.069	NA	4	14	1	1	1
rs112409757	19	46432714	C	CAG	0.2734	NA	NA	NA	0.0883894	rs11669442	28	NOVA2	4277	intergenic	0.069	NA	5	14	1	0	1
rs9977699	21	35350902	C	T	0.4652	NA	NA	NA	0.140606	rs117153933	32	LINC00649	909	downstream	0.069	5	2	15	0	1	1
rs10192394	2	146298007	C	T	0.4324	5.98806e-06	-0.049056	0.0108368	0.520395	rs1516141	3	AC092484.1	28854	intergenic	0.068	6	5	15	0	0	1
rs13069079	3	46000870	G	A	0.1213	NA	NA	NA	0.371729	rs71327040	4	FYCO1	0	intronic	0.068	5	4	4	1	1	1
rs201566175	3	168680859	G	A	0.3131	NA	NA	NA	0.104765	rs2421077	5	RP11-368I23.4	34472	intergenic	0.068	7	14	15	0	0	1
rs12500261	4	25436222	G	C	0.4483	0.00262488	-0.033031	0.010979	0.291375	rs7684660	6	ANAPC4	16101	intergenic	0.068	7	5	15	0	1	1
rs13235951	7	100087459	C	T	0.1262	NA	NA	NA	0.227743	rs13243708	11	NYAP1	0	intronic	0.068	4	2	7	1	1	1
rs7467847	9	136115235	G	C	0.07853	0.00570323	0.04538	0.016416	0.408353	rs7855466	15	ABO:RP11-430N14.4	10552:10552	intergenic	0.068	5	2	14	0	1	1
rs7966804	12	113411869	C	T	0.2565	0.00389091	0.0335736	0.0116297	0.159557	rs10774679	17	RP1-71H24.1	0	ncRNA_intronic	0.068	4	5	5	1	1	0
rs4325601	17	37411429	G	A	0.2525	0.00620291	0.0324941	0.0118728	0.0780379	rs4795400	22	RP11-690G19.3	878	upstream	0.068	7	4	5	1	1	1
rs1724416	17	43671965	G	T	0.1034	NA	NA	NA	0.404019	rs3785884	23	RP11-707O23.5	6269	intergenic	0.068	6	5	15	0	1	1
rs7215239	17	43767773	T	C	0.2654	NA	NA	NA	0.8214	rs3785884	23	CRHR1:RP11-105N13.4	0:0	ncRNA_intronic	0.068	1f	7	13	1	1	1
rs71179030	19	49162024	A	AT	0.495	NA	NA	NA	0.261812	rs679574	29	SEC1P	0	ncRNA_intronic	0.068	NA	5	15	1	1	1
rs147822223	1	155606906	G	A	0.01093	NA	NA	NA	0.0561149	rs6675468	1	MSTO1:MSTO2P:RP11-29H23.5	0:0:0	ncRNA_intronic	0.067	6	1	15	1	1	1
rs11979058	7	99537733	G	A	0.2237	0.0423404	-0.0236884	0.0116683	0.068342	rs13243708	11	RP4-604G5.1	0	ncRNA_intronic	0.067	7	5	14	0	1	1
rs113589236	17	43981795	G	A	0.2396	NA	NA	NA	0.9436	rs3785884	23	MAPT	0	intronic	0.067	7	5	14	1	1	1
rs373937826	17	44095513	GA	G	0.3728	NA	NA	NA	0.13693	rs3785884	23	MAPT	0	intronic	0.067	NA	5	5	1	1	1
rs72706130	1	155677255	A	G	0.0328	0.020005	-0.089982	0.0386811	0.121768	rs6675468	1	MSTO1:MSTO2P:DAP3	0:0:0	ncRNA_intronic	0.066	6	5	5	1	1	1
rs17464000	3	168721580	T	C	0.1918	NA	NA	NA	0.0741569	rs2421077	5	RP11-152C17.1	0	ncRNA_intronic	0.066	5	5	15	0	0	0
rs564696501	4	106514537	T	TAA	0.06759	NA	NA	NA	0.604752	rs147632916	7	ARHGEF38	0	intronic	0.066	NA	5	15	1	1	1
rs9802272	9	136385437	G	A	0.2992	NA	NA	NA	0.0648048	rs7855466	15	TMEM8C	0	intronic	0.066	5	4	15	1	1	1
rs11032658	11	34427078	C	G	0.3012	NA	NA	NA	0.0799296	rs1157669	16	RP1-53C18.3	581	upstream	0.066	6	1	15	0	1	1
rs5019044	15	78796282	T	A	0.2127	NA	NA	NA	0.472212	rs12440014	20	IREB2	2483	intergenic	0.066	6	5	5	1	1	1
rs7221894	17	38165485	T	C	0.3787	NA	NA	NA	0.122461	rs4795400	22	RP11-387H17.6	2993	intergenic	0.066	7	5	15	1	1	1
rs62063662	17	44119840	T	C	0.3569	1.67659e-05	0.046785	0.0108698	0.1756	rs3785884	23	KANSL1	0	intronic	0.066	6	4	4	1	1	1
rs575822367	17	44346690	C	G	0.2008	NA	NA	NA	0.757347	rs3785884	23	RP11-259G18.1	629	downstream	0.066	NA	5	15	1	1	1
rs34722033	20	6528566	A	AC	0.2237	NA	NA	NA	0.192116	rs2876034	31	CASC20	19459	intergenic	0.066	NA	13	15	0	0	1
rs2145275	20	6573455	C	T	0.4155	2.3076e-06	-0.050423	0.0106728	0.719037	rs2876034	31	CASC20	64348	intergenic	0.066	6	5	15	0	1	0
rs2834161	21	34620207	T	C	0.332	NA	NA	NA	0.978694	rs2834154	32	IFNAR2:AP000295.9	0:0	intronic	0.066	4	4	4	1	1	1
rs6821140	4	25206747	C	T	0.3956	NA	NA	NA	0.0789553	rs7684660	6	PI4K2B	0	intronic	0.065	6	5	15	1	1	1
rs28669083	4	25399679	C	T	0.4324	0.00126277	-0.0345305	0.0107094	0.276333	rs7684660	6	ANAPC4	0	intronic	0.065	7	4	4	1	1	1
rs11731714	4	106675946	A	T	0.06362	3.27562e-08	0.120958	0.0218888	1	rs147632916	7	INTS12:GSTCD:RP11-45L9.1	0:0:0	ncRNA_intronic	0.065	7	5	15	1	1	1
rs4552462	4	106993606	G	A	0.07157	0.00475236	0.058382	0.0206782	0.0812522	rs147632916	7	TBCK	0	intronic	0.065	7	5	15	1	1	1
rs7698984	4	145437081	C	A	0.4394	2.56712e-07	0.0532676	0.0103377	0.53928	rs720485	8	RP11-361D14.2	6927	intergenic	0.065	7	5	15	0	1	1
rs56041040	17	38075967	CA	C	0.2167	NA	NA	NA	0.0857253	rs4795400	22	GSDMB	0	intergenic	0.065	NA	4	4	1	1	1
rs62061724	17	44014982	G	T	0.2386	NA	NA	NA	0.938662	rs3785884	23	MAPT	0	intronic	0.065	6	5	14	1	1	1
rs62062288	17	44096553	G	A	0.2366	4.80809e-15	-0.117166	0.0149602	0.89757	rs3785884	23	MAPT	0	intronic	0.065	7	4	5	1	1	1
rs77184207	17	44142332	T	G	0.2406	1.15878e-07	-0.09831	0.0185495	0.948571	rs3785884	23	KANSL1	0	intronic	0.065	NA	4	4	1	1	1
rs531756450	19	46279591	T	C	0.3499	NA	NA	NA	0.249153	rs11669442	28	DMPK	0	intronic	0.065	NA	4	5	1	1	1
rs6782814	3	45936945	G	C	0.1372	NA	NA	NA	0.287764	rs71327040	4	LZTFL1:CCR9	0:0	intronic	0.064	2b	5	15	1	1	1
rs138715102	9	127788674	A	AG	0.4225	NA	NA	NA	0.0700907	rs4455974	14	SCAI	0	intronic	0.064	NA	4	5	1	1	0
rs11336055	9	128355950	G	GA	0.4761	NA	NA	NA	0.0798101	rs4455974	14	MAPKAP1	0	intronic	0.064	NA	5	5	1	1	1
rs2696664	17	44251698	G	A	0.2406	1.71896e-10	-0.104303	0.0163368	0.948571	rs3785884	23	KANSL1	0	intronic	0.064	NA	4	5	1	1	1
rs56307311	3	46162719	G	C	0.4225	NA	NA	NA	0.148112	rs11712469	4	FLT1P1	21130	intergenic	0.063	5	5	15	0	1	1
rs7649364	3	46330442	C	T	0.4374	NA	NA	NA	0.361562	rs3213480	4	UQCRC2P1	21639	intergenic	0.063	7	5	15	0	1	1
rs866500	7	99840461	G	A	0.2356	NA	NA	NA	0.170198	rs13243708	11	GATS:GATS	0:0	ncRNA_intronic	0.063	1f	5	5	1	1	1
rs61961614	13	113527781	C	T	0.2435	0.0113403	-0.0355391	0.0140358	0.0757463	rs9577395	19	ATP11A	0	intronic	0.063	2b	2	5	1	1	1
rs3114857	16	89329001	G	A	0.1332	0.000109135	0.0573087	0.014811	0.256668	rs117169628	21	RP11-46C24.5	0	ncRNA_intronic	0.063	NA	4	5	1	1	1
rs3102367	16	89345122	A	G	0.3042	NA	NA	NA	0.128701	rs117169628	21	ANKRD11	0	intronic	0.063	4	3	4	1	1	1
rs200149613	17	43673011	CG	C	0.1153	NA	NA	NA	0.476946	rs3785884	23	RP11-707O23.5	5223	intergenic	0.063	NA	5	15	0	1	1
rs2532384	17	44317210	C	A	0.2416	2.75692e-08	-0.105724	0.0190281	0.943196	rs3785884	23	RP11-259G18.2	3761	intergenic	0.063	NA	5	15	0	1	1
rs11490554	19	10675084	T	C	0.04573	8.61459e-05	-0.097743	0.0248924	0.0685793	rs34725611	27	KRI1	0	intronic	0.063	7	1	5	1	1	1
rs79839858	19	46363754	G	C	0.1461	NA	NA	NA	0.0917426	rs11669442	28	SYMPK	0	intronic	0.063	6	4	5	1	1	1
rs1007204	19	46480155	G	A	0.3002	0.00385073	0.0335081	0.0115939	0.0940276	rs11669442	28	NOVA2	3350	intergenic	0.063	5	5	14	1	1	1
rs681343	19	49206462	C	T	0.4404	NA	NA	NA	0.996192	rs679574	29	FUT2	0	exonic	0.063	5	4	5	1	1	1
rs2373152	3	46170086	G	A	0.2107	3.01568e-08	0.0761185	0.0137385	0.197318	rs11712469	4	FLT1P1	13763	intergenic	0.062	7	5	15	0	1	1
rs13069845	3	46232132	C	T	0.09443	1.61169e-19	0.173166	0.0191621	0.837003	rs71327040	4	CCR3	0	intronic	0.062	7	5	15	1	1	1
rs9784308	3	168798855	C	T	0.08549	6.61733e-07	0.074327	0.0149483	0.33408	rs2421077	5	MECOM	2431	intergenic	0.062	7	5	15	1	1	1
rs72673855	4	106756989	A	G	0.06561	5.58418e-08	0.117793	0.0216865	0.967681	rs147632916	7	INTS12:GSTCD	0:0	intronic	0.062	6	4	5	1	1	1
rs3213762	17	38178627	A	G	0.3777	NA	NA	NA	0.118743	rs4795400	22	MED24	0	intronic	0.062	1f	3	4	1	1	1
rs13107665	4	145472644	A	G	0.4254	3.39061e-05	0.0463308	0.0111761	0.538551	rs720485	8	KRT18P51	20745	intergenic	0.061	7	14	15	0	1	1
rs2915695	15	78739471	T	C	0.2147	3.82535e-05	-0.049062	0.0119147	0.473767	rs12440014	20	IREB2	0	intronic	0.061	NA	4	4	1	1	1
rs116901435	15	79059695	C	T	0.4185	NA	NA	NA	0.0838972	rs12440014	20	ADAMTS7	0	intronic	0.061	5	4	15	1	1	0
rs4795419	17	38166003	G	A	0.3787	NA	NA	NA	0.122461	rs4795400	22	RP11-387H17.6	2475	intergenic	0.061	6	5	15	1	1	1
rs34915103	17	43493560	C	G	0.1968	2.65971e-06	-0.072689	0.0154806	0.674667	rs3785884	23	ARHGAP27	0	intronic	0.061	7	5	15	1	1	1
rs11869096	17	43945100	G	A	0.4404	NA	NA	NA	0.222249	rs3785884	23	MAPT-AS1	0	ncRNA_intronic	0.061	4	5	14	0	1	1
rs17650872	17	44039516	G	T	0.2406	1.20182e-14	-0.110231	0.0142863	0.948571	rs3785884	23	MAPT	0	intronic	0.061	1f	4	14	1	1	1
rs62063676	17	44129800	G	A	0.2406	1.14132e-11	-0.100066	0.0147428	0.948571	rs3785884	23	KANSL1	0	intronic	0.061	5	4	5	1	1	1
rs10853974	19	4625154	C	T	0.4811	5.76499e-06	0.0497592	0.0109727	0.0624843	rs35574495	26	CTB-50L17.2	2834	intergenic	0.061	4	5	15	0	1	0
rs13383375	2	146144284	G	A	0.2227	NA	NA	NA	0.313856	rs1516141	3	RPL6P5	48658	intergenic	0.06	7	5	15	0	0	1
rs974942	3	168746694	G	T	0.08151	0.0261955	-0.042561	0.0191432	0.369213	rs2421077	5	RP11-152C17.1	23439	intergenic	0.06	3a	5	15	0	0	0
rs663153	9	127848785	A	G	0.3082	0.0112167	0.0284901	0.0112348	0.124626	rs4455974	14	SCAI	0	intronic	0.06	5	5	15	1	1	1
rs12574586	11	34427724	C	T	0.2614	9.59602e-09	-0.06629	0.0115534	0.387298	rs1157669	16	RP1-53C18.3	1227	intergenic	0.06	7	5	15	0	1	1
rs74586549	3	45926043	C	T	0.1362	NA	NA	NA	0.285975	rs71327040	4	LZTFL1	0	intronic	0.059	4	1	15	1	1	1
rs17282175	3	46173642	C	T	0.1243	NA	NA	NA	0.424084	rs71327040	4	FLT1P1	10207	intergenic	0.059	4	1	15	0	1	1
rs13068145	3	46332276	C	A	0.07654	3.35848e-14	0.163196	0.0215193	0.826082	rs71327040	4	UQCRC2P1	19805	intergenic	0.059	7	5	15	0	1	1
rs72738704	15	78719832	G	C	0.3698	NA	NA	NA	0.148188	rs12440014	20	IREB2	9940	intergenic	0.059	5	2	15	1	1	1
rs535784805	17	43515985	C	A	0.04871	NA	NA	NA	0.0797666	rs3785884	23	PLEKHM1	0	intronic	0.059	NA	4	4	1	1	1
rs188223035	21	35307749	C	T	0.01292	NA	NA	NA	0.0823105	rs117153933	32	LINC00649	0	ncRNA_intronic	0.059	7	1	5	0	0	1
rs13068570	3	46136438	A	G	0.1223	NA	NA	NA	0.432887	rs71327040	4	FLT1P1	47411	intergenic	0.058	3a	2	15	0	1	1
rs1447096	4	106559378	G	T	0.2326	NA	NA	NA	0.18872	rs147632916	7	ARHGEF38	0	intronic	0.058	6	2	15	1	1	1
rs1278756	13	113530322	G	A	0.3618	3.88976e-07	0.0532502	0.0104941	0.405456	rs9577395	19	ATP11A	0	intronic	0.058	5	4	5	1	1	1
rs11636131	15	78821606	C	T	0.3708	0.0140887	0.0263214	0.0107216	0.0827109	rs12440014	20	HYKK	0	intronic	0.058	7	5	15	1	1	1
rs4795378	17	37674568	C	T	0.4105	0.00505763	0.032337	0.0115352	0.0899691	rs4795400	22	CDK12	0	intronic	0.058	7	4	4	1	1	0
rs568158082	17	44274838	G	A	0.2117	NA	NA	NA	0.819262	rs3785884	23	KANSL1	0	intronic	0.058	NA	2	5	1	1	1
rs11672021	19	10567854	G	A	0.1531	0.0034301	0.035918	0.0122742	0.469834	rs34725611	27	PDE4A	0	intronic	0.058	4	4	5	1	1	1
rs3091314	3	46188753	G	A	0.09443	NA	NA	NA	0.837003	rs71327040	4	FLT1P1	3583	intergenic	0.057	5	5	15	0	1	1
rs551816309	4	106681309	GA	G	0.06561	NA	NA	NA	0.966449	rs147632916	7	INTS12:GSTCD:RP11-45L9.1	0:0:0	ncRNA_intronic	0.057	NA	5	15	1	1	1
9:17040637:C:T	9	17040637	C	T	0.06461	NA	NA	NA	0.0586558	rs2020320	12	RP11-132E11.2	8279	intergenic	0.057	NA	9	15	0	1	1
rs34864883	9	17050007	C	T	0.2306	0.00105963	0.0441559	0.013486	0.0949667	rs2020320	12	RP11-132E11.2	0	ncRNA_intronic	0.057	7	14	15	0	1	1
rs35200151	9	136032500	A	G	0.2266	NA	NA	NA	0.111311	rs7855466	15	RALGDS:GBGT1	0:0	intronic	0.057	NA	4	5	1	1	1
rs564828190	17	44497887	G	C	0.3579	NA	NA	NA	0.102573	rs3785884	23	NSFP1	0	ncRNA_intronic	0.057	NA	5	15	0	1	1
rs13320959	3	168776031	C	A	0.1909	4.32631e-05	0.050619	0.0123783	0.195931	rs2421077	5	MECOM	25255	intergenic	0.056	7	5	15	0	1	1
rs546671033	4	25225458	GA	G	0.1252	NA	NA	NA	0.303159	rs7684660	6	PI4K2B	0	intronic	0.056	NA	8	9	1	1	1
rs4321584	4	145240152	G	A	0.3002	0.000158388	0.0438756	0.0116149	0.244195	rs720485	8	GYPA	178247	intergenic	0.056	2c	14	15	0	0	1
rs117257267	9	136110181	G	A	0.02783	NA	NA	NA	0.05505	rs495828	15	LCN1P1	6187	intergenic	0.056	5	5	14	0	0	1
rs9903250	17	38031030	G	A	0.492	1.31543e-12	0.071759	0.0101173	0.802817	rs4795400	22	ZPBP2	0	intronic	0.056	7	9	14	1	1	1
rs12936645	17	43495420	A	T	0.1948	0.00200287	-0.064455	0.0208605	0.66496	rs3785884	23	ARHGAP27	0	intronic	0.056	6	4	15	1	1	1
rs74944644	17	43940020	T	C	0.2396	NA	NA	NA	0.9436	rs3785884	23	MAPT-AS1	0	ncRNA_intronic	0.056	NA	5	14	0	1	1
rs11671570	19	4684118	C	T	0.175	0.000330413	-0.052305	0.0145688	0.050176	rs35574495	26	DPP9:AC005594.3	0:0	ncRNA_exonic	0.056	5	4	4	1	1	1
rs10420007	19	4724069	G	A	0.3072	3.707e-05	0.04792	0.0116169	0.0701308	rs35574495	26	DPP9	0	intronic	0.056	4	1	1	1	1	1
rs72669992	4	106579154	G	A	0.06759	5.80772e-05	0.097366	0.0242174	0.792546	rs147632916	7	ARHGEF38	0	intronic	0.055	5	4	15	1	1	1
rs6465762	7	99620554	G	A	0.2773	0.00243491	-0.0343153	0.0113203	0.280842	rs13243708	11	ZKSCAN1	0	intronic	0.055	2b	1	4	1	1	1
rs8176747	9	136131315	C	G	0.08449	0.00183673	0.055695	0.0178771	0.422879	rs7855466	15	ABO	0	ncRNA_exonic	0.055	5	4	14	0	1	1
rs581107	9	136147702	T	C	0.4195	NA	NA	NA	0.131217	rs7855466	15	ABO	0	ncRNA_intronic	0.055	5	2	14	0	1	1
rs6577117	13	113501593	A	T	0.2893	NA	NA	NA	0.0503616	rs9577395	19	ATP11A	0	intronic	0.055	5	4	5	1	0	1
rs11633178	15	78944538	A	G	0.4046	NA	NA	NA	0.131366	rs12440014	20	CHRNB4	0	intronic	0.055	6	5	15	1	1	1
rs7213668	17	38066509	G	A	0.2018	6.73093e-09	-0.075696	0.0130567	0.170899	rs4795400	22	GSDMB	0	intronic	0.055	7	4	5	1	1	1
rs12150611	17	44149741	G	A	0.2406	6.12402e-16	-0.111181	0.0137484	0.948571	rs3785884	23	KANSL1	0	intronic	0.055	7	4	5	1	1	1
rs62060952	17	44273398	C	T	0.1988	NA	NA	NA	0.748407	rs3785884	23	KANSL1:KANSL1-AS1	0:0	ncRNA_intronic	0.055	5	2	5	1	1	1
rs34861335	20	6228139	TA	T	0.2167	NA	NA	NA	0.0961049	rs2876034	31	AL109618.1	18543	intergenic	0.055	NA	9	15	0	1	1
rs113064717	3	46460013	T	C	0.1332	NA	NA	NA	0.256623	rs3213480	4	CCRL2	5524	intergenic	0.054	4	4	15	1	1	1
rs57591601	9	127961417	CT	C	0.4503	NA	NA	NA	0.0544229	rs4455974	14	RABEPK	1403	intergenic	0.054	NA	5	15	1	1	1
rs28368280	9	136158400	C	G	0.03082	NA	NA	NA	0.0825864	rs495828	15	ABO	7782	intergenic	0.054	NA	2	14	0	1	1
rs375962788	15	78821143	C	CA	0.3489	NA	NA	NA	0.135403	rs12440014	20	HYKK	0	UTR3	0.054	NA	4	15	1	1	1
rs1904920	15	79029587	C	T	0.2545	0.00165841	-0.0374076	0.0118927	0.1892	rs12440014	20	RP11-160C18.2	1749	intergenic	0.054	5	5	15	1	1	1
rs11635870	15	79064143	C	G	0.4185	NA	NA	NA	0.0943201	rs12440014	20	ADAMTS7	0	exonic	0.054	5	4	15	1	1	1
17:38162483:C:T	17	38162483	T	C	0.4662	NA	NA	NA	0.122461	rs4795400	22	RP11-387H17.6	5995	NA	0.054	NA	5	15	1	1	1
rs2435200	17	44071851	G	A	0.4394	2.11977e-09	-0.0614292	0.0102581	0.416709	rs3785884	23	MAPT	0	intronic	0.054	6	4	15	1	1	1
rs12638228	3	46516722	A	G	0.4165	NA	NA	NA	0.0544144	rs11712469	4	LTF	0	intronic	0.053	7	5	14	1	1	1
rs9873599	3	168780866	C	T	0.08549	NA	NA	NA	0.33408	rs2421077	5	MECOM	20420	intergenic	0.053	6	5	15	0	1	1
rs9411475	9	136127268	T	C	0.1074	2.41539e-07	0.086311	0.0167135	0.365217	rs7855466	15	ABO:RP11-430N14.4	0:0	ncRNA_exonic	0.053	4	1	14	0	1	1
rs201638702	9	136135625	CTG	C	0.02883	NA	NA	NA	0.0942218	rs495828	15	ABO	0	ncRNA_intronic	0.053	NA	1	14	0	1	1
rs8043123	15	78973393	C	T	0.2376	0.00403684	0.0334652	0.011639	0.190633	rs12440014	20	CHRNB4:RP11-160C18.2	0:0	ncRNA_intronic	0.053	2b	5	15	1	1	1
rs11078904	17	37650569	G	A	0.2505	0.00146839	0.03965	0.0124652	0.0758381	rs4795400	22	CDK12	0	intronic	0.053	6	4	4	1	1	0
rs7560588	2	60727416	G	A	0.2634	NA	NA	NA	0.523716	rs1123573	2	BCL11A	0	intronic	0.052	5	4	15	1	0	1
rs2531748	3	45819837	A	G	0.3539	0.00228566	0.0334253	0.0109578	0.119677	rs73058466	4	SLC6A20	0	intronic	0.052	NA	5	15	1	1	1
rs72671835	4	106631356	C	T	0.06362	8.82624e-06	0.105736	0.0237925	1	rs147632916	7	INTS12:GSTCD	0:0	intronic	0.052	5	1	5	1	1	1
rs115478735	9	136149711	A	T	0.1839	7.77753e-07	0.07352	0.01488	0.80537	rs495828	15	ABO	0	ncRNA_intronic	0.052	4	1	13	0	1	1
rs4962125	9	136176977	C	T	0.2535	NA	NA	NA	0.066645	rs7855466	15	Y_RNA	975	upstream	0.052	5	9	14	0	1	0
rs664172	15	78862762	G	A	0.2445	9.48719e-08	0.0848807	0.0159063	0.765256	rs12440014	20	CHRNA5	0	intronic	0.052	7	5	15	1	1	1
rs34447753	17	37578380	C	CA	0.2753	NA	NA	NA	0.0525107	rs4795400	22	MED1	0	intronic	0.052	NA	4	4	1	1	1
rs4357971	17	37717280	C	T	0.2515	0.000280593	0.049235	0.0135537	0.0782017	rs4795400	22	CDK12	0	intergenic	0.052	5	4	5	1	1	1
rs55651627	17	43758011	G	C	0.2406	NA	NA	NA	0.938457	rs3785884	23	CRHR1:RP11-105N13.4	0:0	ncRNA_intronic	0.052	5	5	14	1	1	1
rs9903642	17	47868921	G	A	0.04871	2.96583e-10	0.150503	0.0238872	0.662939	rs3848456	24	KAT7	0	intronic	0.052	7	4	5	1	1	1
rs77823890	19	46279613	A	G	0.3797	NA	NA	NA	0.243813	rs11669442	28	DMPK	0	intronic	0.052	7	4	5	1	1	1
rs2200943	4	145405132	G	A	0.2903	NA	NA	NA	0.242856	rs720485	8	RP11-361D14.2	21919	intergenic	0.051	NA	9	15	0	1	1
rs1571569	9	128757167	G	A	0.2416	0.0153403	0.027033	0.0111511	0.0959959	rs4455974	14	PBX3	27510	intergenic	0.051	NA	5	15	0	1	0
rs72924928	11	34518041	T	C	0.1123	5.27324e-06	-0.0686995	0.0150868	0.11865	rs1157669	16	ELF5	0	intronic	0.051	5	5	15	1	1	1
rs57065891	17	38168227	C	T	0.3787	NA	NA	NA	0.122461	rs4795400	22	RP11-387H17.6	251	downstream	0.051	5	5	15	1	1	1
rs556906378	17	43667836	C	A	0.2455	NA	NA	NA	0.914204	rs3785884	23	DND1P1	3540	intergenic	0.051	NA	5	15	0	1	1
rs62062777	17	44022068	G	A	0.2396	2.57459e-15	-0.109765	0.0138768	0.9436	rs3785884	23	MAPT	0	intronic	0.051	5	4	14	1	1	1
rs35536462	2	146055736	T	C	0.3499	7.9497e-05	-0.046611	0.0118125	0.164429	rs1516141	3	AC064865.1	0	ncRNA_intronic	0.05	6	5	15	0	0	1
rs1635303	17	43710833	C	T	0.1889	NA	NA	NA	0.0642243	rs3785884	23	CRHR1-IT1:CRHR1:RP11-105N13.4	0:0:0	ncRNA_intronic	0.05	NA	4	5	1	1	1
rs4672391	2	60624298	C	A	0.164	NA	NA	NA	0.0523069	rs1123573	2	AC007381.2	5787	intergenic	0.049	7	5	15	0	0	1
rs150246018	3	45298715	T	TAA	0.4583	NA	NA	NA	0.0598307	rs73058466	4	U3	1602	intergenic	0.049	NA	5	15	0	0	1
rs62318093	4	107231620	C	T	0.06859	0.00433458	0.059093	0.0207146	0.078212	rs147632916	7	TBCK	0	UTR5	0.049	5	5	5	1	1	1
rs13105210	4	145262927	C	T	0.3191	NA	NA	NA	0.400482	rs720485	8	RP11-361D14.2	164124	intergenic	0.049	6	5	15	0	0	1
rs2428629	12	113459291	T	C	0.3569	0.00239912	0.0368962	0.0121538	0.416056	rs10774679	17	RP1-71H24.1	3734	intergenic	0.049	NA	5	15	1	1	1
rs113134013	17	44066995	C	T	0.2406	2.99607e-16	-0.112071	0.0137115	0.948571	rs3785884	23	MAPT	0	intronic	0.049	7	4	15	1	1	1
rs974295	17	44150152	A	T	0.2406	7.80131e-12	-0.100884	0.0147445	0.948571	rs3785884	23	KANSL1	0	intronic	0.049	6	2	5	1	1	1
rs77015737	17	44224939	A	T	0.2376	NA	NA	NA	0.933397	rs3785884	23	KANSL1	0	intronic	0.049	5	2	5	1	1	1
rs35719405	1	155021893	A	AT	0.335	NA	NA	NA	0.0888021	rs61811895	1	DCST1	0	intronic	0.048	NA	5	5	1	1	1
rs4644481	1	155130900	C	T	0.4384	0.00029935	-0.041644	0.011517	0.0738158	rs61738875	1	HMGN2P18	9604	intergenic	0.048	6	14	15	0	1	1
rs142915277	1	155326319	G	A	0.1511	NA	NA	NA	0.113946	rs61811895	1	ASH1L	0	intronic	0.048	6	4	4	1	1	1
rs562778497	1	155564967	GT	G	0.2773	NA	NA	NA	0.064572	rs61811895	1	DAP3P1	0	ncRNA_intronic	0.048	NA	5	15	0	1	1
rs35074966	3	46194690	C	G	0.03877	0.0442833	0.0532026	0.0264505	0.205522	rs71327040	4	FLT1P1	9520	intergenic	0.048	7	5	15	0	1	1
rs576088446	3	168685586	TA	T	0.1133	NA	NA	NA	0.168093	rs2421077	5	RP11-152C17.1	35275	intergenic	0.048	NA	14	15	0	0	1
rs377435385	17	43934745	G	GT	0.3002	NA	NA	NA	0.0809646	rs3785884	23	MAPT-AS1	0	ncRNA_intronic	0.048	NA	5	14	0	1	1
rs17670370	18	20034017	T	G	0.2634	6.35112e-05	0.052257	0.0130663	0.717477	rs9964565	25	RP11-863N1.4	34759	intergenic	0.048	5	5	15	0	0	1
rs8108474	19	46301479	C	T	0.328	8.90453e-07	0.052195	0.0106208	0.631909	rs11669442	28	RSPH6A	0	intronic	0.048	7	5	5	1	1	1
rs13139513	4	25168417	G	A	0.496	0.000781057	-0.036097	0.010745	0.144341	rs7684660	6	PI4K2B	0	intronic	0.047	7	4	5	1	1	1
rs34073687	17	38007323	T	G	0.4632	8.81145e-07	0.062347	0.0126812	0.702903	rs4795400	22	IKZF3	0	intronic	0.047	6	4	14	1	1	1
rs533085454	17	43670018	G	A	0.2406	NA	NA	NA	0.927924	rs3785884	23	DND1P1	5722	intergenic	0.047	NA	5	15	0	1	1
rs953246	2	146335486	T	A	0.2903	0.000250754	0.043843	0.0119741	0.266209	rs1516141	3	AC092484.1	0	ncRNA_intronic	0.046	6	5	15	0	0	1
rs9374049	6	109140333	C	T	0.3767	NA	NA	NA	0.05957	rs2768552	10	RP3-354J5.3	1203	intergenic	0.046	7	5	15	0	1	1
rs6054300	20	6460699	C	T	0.2356	0.00331668	0.0340289	0.0115873	0.164355	rs2876034	31	CASC20	0	ncRNA_intronic	0.046	6	7	15	0	0	1
rs142285263	4	106735662	C	T	0.06362	1.71698e-08	0.126616	0.0224563	1	rs147632916	7	INTS12:GSTCD:RP11-45L9.1	0:0:0	ncRNA_intronic	0.045	6	5	15	1	1	1
rs147609303	4	145253073	CTGAAAGAAACAAATATGCTGAAGATACCACATACACTTAAAGG	C	0.2753	NA	NA	NA	0.221515	rs720485	8	RP11-361D14.2	173978	intergenic	0.045	NA	5	15	0	0	1
rs1396862	17	43902997	G	A	0.2396	NA	NA	NA	0.9436	rs3785884	23	CRHR1	0	intronic	0.045	NA	5	14	1	1	0
rs2532363	17	44333423	G	T	0.2406	NA	NA	NA	0.927683	rs3785884	23	RP11-259G18.3	3493	intergenic	0.045	NA	5	15	0	1	1
rs1488374	3	45961842	C	T	0.2048	0.000240393	0.0532039	0.014488	0.215874	rs11712469	4	FYCO1	0	UTR3	0.044	4	4	4	1	1	1
rs9882616	3	46317551	A	T	0.07654	NA	NA	NA	0.826082	rs71327040	4	CCR3	9353	intergenic	0.044	6	5	15	1	1	1
rs7658614	4	145445694	A	T	0.4404	NA	NA	NA	0.549146	rs720485	8	RP11-361D14.2	15540	intergenic	0.044	6	9	15	0	1	1
rs558599	9	136192551	C	A	0.2664	NA	NA	NA	0.0758048	rs7855466	15	SURF6	5000	intergenic	0.044	5	5	15	1	1	1
rs12318629	12	133070398	C	T	0.2018	NA	NA	NA	0.143268	rs5023077	18	FBRSL1	0	intronic	0.044	4	1	7	1	1	0
rs12950666	17	37622517	C	T	0.2505	0.000433393	0.044129	0.0125407	0.0758381	rs4795400	22	CDK12	0	intronic	0.044	6	1	5	1	1	1
rs9891174	17	38031802	T	A	0.4712	3.32179e-13	0.074073	0.0101739	0.944708	rs4795400	22	ZPBP2	0	intronic	0.044	6	13	14	1	1	1
rs62053939	17	43740856	C	T	0.2396	NA	NA	NA	0.9436	rs3785884	23	CRHR1:RP11-105N13.4	0:0	ncRNA_intronic	0.044	7	5	14	1	1	1
rs56146262	17	43931907	C	A	0.2396	NA	NA	NA	0.9436	rs3785884	23	MAPT-AS1	0	ncRNA_intronic	0.044	2b	5	14	1	1	1
rs545484531	17	44704233	C	CT	0.02584	NA	NA	NA	0.292208	rs3785884	23	NSF	0	intronic	0.044	NA	5	15	1	0	0
rs10158328	1	155027763	G	A	0.4821	NA	NA	NA	0.0506736	rs6675468	1	ADAM15	0	intronic	0.043	6	4	4	1	1	1
rs12485445	3	46041582	T	C	0.3698	NA	NA	NA	0.109196	rs71327040	4	FYCO1	4265	intergenic	0.043	6	5	15	1	1	1
rs6830386	4	145235543	G	A	0.2883	NA	NA	NA	0.233222	rs720485	8	GYPA	173638	intergenic	0.043	7	8	9	0	0	0
rs138641402	4	145445779	A	T	0.4195	9.37726e-05	0.046703	0.0119562	0.971713	rs720485	8	RP11-361D14.2	15625	intergenic	0.043	6	9	15	0	0	1
rs7046110	9	128263198	G	A	0.2097	NA	NA	NA	0.165298	rs4455974	14	MAPKAP1	0	intronic	0.043	3a	4	5	1	1	1
rs2532245	17	44263060	C	T	0.4533	NA	NA	NA	0.161412	rs3785884	23	KANSL1	0	intronic	0.043	NA	4	5	1	1	1
rs7315900	12	133072363	C	G	0.4463	6.22556e-05	-0.0432975	0.0108133	0.356979	rs5023077	18	FBRSL1	0	intronic	0.042	5	2	7	1	1	0
rs76669427	17	43836051	T	A	0.2396	NA	NA	NA	0.9436	rs3785884	23	CRHR1:RP11-105N13.4	0:0	ncRNA_intronic	0.042	6	5	14	1	1	1
rs17763086	17	43905481	T	G	0.2396	NA	NA	NA	0.9436	rs3785884	23	CRHR1	0	intronic	0.042	1f	5	14	1	1	0
rs76329216	17	43938499	G	A	0.2396	NA	NA	NA	0.9436	rs3785884	23	MAPT-AS1	0	ncRNA_intronic	0.042	5	5	14	0	1	1
rs62062267	17	44090854	C	T	0.2406	8.25676e-16	-0.110594	0.0137378	0.948571	rs3785884	23	MAPT	0	intronic	0.042	5	1	15	1	1	1
rs114171212	4	106616191	C	T	0.06362	0.00160573	0.084402	0.026753	1	rs147632916	7	ARHGEF38:INTS12	0:0	intronic	0.041	5	4	5	1	1	1
rs11824214	11	34447112	G	C	0.2773	4.05215e-09	-0.066927	0.0113782	0.354421	rs1157669	16	CIR1P3	5314	intergenic	0.041	3a	5	15	0	1	1
rs4526984	15	78712119	A	T	0.2435	0.000622478	-0.0517746	0.0151316	0.435221	rs12440014	20	IREB2	17653	intergenic	0.041	6	5	15	0	1	1
rs8042059	15	78907859	A	C	0.2406	NA	NA	NA	0.784511	rs12440014	20	CHRNA3	0	intronic	0.041	5	4	15	1	1	1
rs11478251	20	6403092	C	CT	0.3648	NA	NA	NA	0.0564807	rs2876034	31	CASC20	24277	intergenic	0.041	NA	5	15	0	0	1
rs12404174	1	155001004	G	C	0.3608	NA	NA	NA	0.0995707	rs61811895	1	DCST2	0	intronic	0.04	7	5	15	1	1	1
rs12910969	15	78816980	G	A	0.3718	0.00951261	0.0278074	0.0107238	0.0780493	rs12440014	20	HYKK	0	intronic	0.04	7	5	15	1	1	1
rs241025	17	43736504	T	C	0.2207	NA	NA	NA	0.853499	rs3785884	23	CRHR1:RP11-105N13.4	0:0	ncRNA_intronic	0.04	NA	5	14	1	1	1
rs368919625	17	44212525	GA	G	0.2406	NA	NA	NA	0.948571	rs3785884	23	KANSL1	0	intronic	0.04	NA	4	5	1	1	1
rs56957633	19	46391891	A	T	0.1024	NA	NA	NA	0.0836216	rs11669442	28	MYPOP	1386	intergenic	0.04	6	5	5	1	0	1
rs2065291	21	35401870	T	A	0.3469	NA	NA	NA	0.0650871	rs117153933	32	MRPS6	43653	intergenic	0.04	6	5	15	0	1	1
rs112376094	4	106589408	G	A	0.01292	NA	NA	NA	0.175693	rs147632916	7	ARHGEF38	0	intronic	0.039	7	5	15	1	0	0
rs813139	4	145858473	A	G	0.4076	NA	NA	NA	0.152095	rs720485	8	RP13-539F13.2	16156	intergenic	0.039	6	5	15	0	1	0
rs10836198	11	34384728	G	A	0.06759	NA	NA	NA	0.0772764	rs1157669	16	ABTB2	5172	intergenic	0.039	7	5	15	1	1	1
rs1293746	12	113445768	G	A	0.2058	0.0342646	0.0264025	0.012472	0.11646	rs10774679	17	RP1-71H24.1:OAS2	0:0	ncRNA_intronic	0.039	7	4	4	1	1	1
rs565301051	16	89135527	G	A	0.09344	NA	NA	NA	0.2423	rs117169628	21	CTD-2555A7.2	16153	intergenic	0.039	NA	5	14	0	1	1
rs8060043	16	89167792	C	T	0.2545	0.00728396	-0.0308385	0.0114916	0.356436	rs117169628	21	ACSF3	0	intronic	0.039	5	4	4	1	1	1
rs79172804	17	43828764	G	A	0.2137	NA	NA	NA	0.822249	rs3785884	23	CRHR1:RP11-105N13.4	0:0	ncRNA_intronic	0.039	5	5	14	1	1	1
rs4344791	17	44296103	C	A	0.1412	NA	NA	NA	0.0731685	rs3785884	23	KANSL1	0	intronic	0.039	5	4	5	1	1	1
rs9826358	3	168844587	A	T	0.09443	7.71157e-05	-0.061425	0.0155381	0.346491	rs2421077	5	MECOM	0	intronic	0.038	1f	4	15	1	1	1
rs113636146	4	25433920	A	G	0.03181	0.0323597	0.072092	0.0336888	0.176567	rs7684660	6	ANAPC4	13799	intergenic	0.038	6	5	15	0	1	1
rs9367107	6	41483450	G	A	0.03082	NA	NA	NA	0.28172	rs1886813	9	RP11-328M4.2:RP11-328M4.3	0:0	ncRNA_intronic	0.038	6	5	14	0	1	0
rs4946941	6	109272950	C	G	0.496	0.000737082	0.0366177	0.0108484	0.36342	rs2768552	10	ARMC2	0	intronic	0.038	4	5	15	1	1	1
rs147386297	9	33251747	C	CA	0.1809	NA	NA	NA	0.12498	rs11788656	13	BAG1	0	downstream	0.038	NA	4	5	1	1	1
rs35288102	19	10557694	CT	C	0.07356	NA	NA	NA	0.216238	rs34725611	27	PDE4A	0	intronic	0.038	NA	4	5	1	1	0
rs13407535	2	146362223	C	G	0.4364	0.00506726	-0.0280861	0.010021	0.0520644	rs1516141	3	AC079163.1	1231	intergenic	0.037	7	5	15	0	0	1
rs13097666	3	46234467	C	T	0.09443	NA	NA	NA	0.837003	rs71327040	4	CCR3	0	intronic	0.037	7	5	9	1	1	1
rs1154970	12	113370427	A	C	0.3708	1.37206e-08	0.0721102	0.0127025	0.991506	rs10774679	17	RP1-71H24.1	0	ncRNA_intronic	0.037	NA	2	15	1	1	0
rs10870472	12	133152581	A	G	0.09344	NA	NA	NA	0.0662056	rs5023077	18	FBRSL1	0	intronic	0.037	5	4	4	1	1	0
rs3785884	17	44057595	G	A	0.2505	5.35917e-17	-0.109222	0.0130359	1	rs3785884	23	MAPT	0	intronic	0.037	5	4	15	1	1	1
rs6085518	20	6345709	C	T	0.3131	0.00281401	-0.03455	0.0115654	0.0566375	rs2876034	31	CASC20	81660	intergenic	0.037	7	14	15	0	0	1
rs551034773	1	155198264	CG	C	0.1123	NA	NA	NA	0.511821	rs61738875	1	GBAP1	1049	intergenic	0.036	NA	1	5	1	1	1
rs1296062	12	113466510	T	C	0.3588	0.00774386	0.0322258	0.0121012	0.409362	rs10774679	17	RP1-71H24.1	10953	intergenic	0.036	NA	13	15	0	1	1
rs12907425	15	78825149	T	A	0.3708	0.0157539	0.0279449	0.0115735	0.0827109	rs12440014	20	HYKK	0	intronic	0.036	6	5	15	1	1	1
rs117290887	15	79059696	G	C	0.4254	NA	NA	NA	0.0894381	rs12440014	20	ADAMTS7	0	intronic	0.036	5	4	15	1	1	0
rs4795418	17	38164851	T	C	0.3787	NA	NA	NA	0.122461	rs4795400	22	RP11-387H17.6	3627	intergenic	0.036	7	5	15	1	1	1
rs2163130	17	44056434	G	A	0.2406	5.73481e-16	-0.11221	0.0138619	0.948571	rs3785884	23	MAPT	0	intronic	0.036	6	4	15	1	1	1
19:50987258:A:C	19	50987258	C	A	0.3668	NA	NA	NA	0.0625795	rs1405655	30	EMC10:CTD-2545M3.2	649:649	upstream:downstream	0.036	NA	4	5	1	1	1
rs1407028	20	6540266	T	G	0.4404	0.000137472	-0.048001	0.0125899	0.488296	rs2876034	31	CASC20	31159	intergenic	0.036	6	5	15	0	0	1
rs7364524	1	155121922	A	G	0.4046	0.00612584	-0.030914	0.0112785	0.0772925	rs61738875	1	HMGN2P18	626	downstream	0.035	6	5	15	1	1	1
rs33744	3	45259526	A	G	0.4831	NA	NA	NA	0.0856804	rs73058466	4	TMEM158	6431	intergenic	0.035	5	5	14	1	1	1
rs11130078	3	45964168	T	C	0.3767	0.000496242	-0.0405146	0.0116328	0.108644	rs11712469	4	FYCO1	0	intronic	0.035	5	4	4	1	1	1
rs12495073	3	46053882	T	G	0.4205	NA	NA	NA	0.168117	rs11712469	4	XCR1	4633	intergenic	0.035	4	5	15	1	1	1
19:50987258:A:T	19	50987258	A	T	0.02883	NA	NA	NA	0.0625795	rs1405655	30	EMC10:CTD-2545M3.2	649:649	NA	0.035	NA	4	5	1	0	1
rs2210124	20	6435967	G	A	0.4901	0.00042188	-0.0362359	0.0102768	0.426158	rs2876034	31	CASC20	0	ncRNA_intronic	0.035	6	9	15	0	0	1
rs2224362	20	6541549	G	A	0.2217	0.00114404	0.0406405	0.0124953	0.186123	rs2876034	31	CASC20	32442	intergenic	0.035	5	5	15	0	0	1
rs7557990	2	60656370	G	A	0.2942	NA	NA	NA	0.169419	rs1123573	2	BCL11A	21931	intergenic	0.034	7	5	15	0	1	1
rs4756137	11	34382756	T	G	0.2247	1.3378e-05	-0.059751	0.0137238	0.27445	rs1157669	16	ABTB2	3200	intergenic	0.034	5	5	15	1	1	1
rs35739039	17	47955719	C	T	0.1938	0.00275	0.038393	0.0128217	0.162785	rs3848456	24	RP11-304F15.4	9241	intergenic	0.034	7	5	14	0	1	1
rs1615970	19	50901567	G	T	0.2276	0.0169511	-0.0292877	0.0122657	0.172996	rs1405655	30	POLD1	0	intronic	0.034	5	4	5	1	1	1
rs35162796	3	46204379	C	T	0.09245	NA	NA	NA	0.856368	rs71327040	4	CCR3	716	upstream	0.033	3a	5	15	1	1	1
rs72236367	9	17083812	TA	T	0.2744	NA	NA	NA	0.0733161	rs2020320	12	RP11-132E11.2	0	ncRNA_intronic	0.033	NA	5	15	0	0	1
rs4533315	17	37611679	A	T	0.4115	0.00155149	0.03712	0.0117287	0.0849365	rs4795400	22	MED1	4139	intergenic	0.033	6	5	15	1	1	1
rs9895436	17	43457886	G	A	0.4235	NA	NA	NA	0.0584583	rs3785884	23	CTB-39G8.2	8462	intergenic	0.033	1f	2	15	0	1	1
rs56113217	17	43926948	A	G	0.2406	NA	NA	NA	0.938457	rs3785884	23	MAPT-AS1	0	ncRNA_intronic	0.033	4	5	14	1	1	1
rs138454167	4	106784452	C	T	0.06561	1.03009e-07	0.115963	0.0217921	0.967681	rs147632916	7	INTS12	0	intronic	0.032	6	9	15	1	1	1
rs62343137	4	145885961	G	C	0.3877	0.0117029	0.027279	0.0108208	0.0721633	rs720485	8	ANAPC10	2302	intergenic	0.032	6	15	15	1	1	1
rs263652	9	17011266	A	T	0.4722	5.16343e-05	0.042115	0.0104036	0.179586	rs2020320	12	RP11-132E11.2	37650	intergenic	0.032	6	5	15	0	1	1
rs2694058	9	17042544	G	C	0.4185	3.84953e-05	0.045453	0.0110421	0.354119	rs2020320	12	RP11-132E11.2	6372	intergenic	0.032	4	7	15	0	0	1
rs11522319	9	136369218	C	T	0.1779	NA	NA	NA	0.0779659	rs7855466	15	TMEM8C	10489	intergenic	0.032	NA	5	15	0	0	1
rs76912891	15	78964464	G	A	0.06163	0.00224419	0.0625528	0.0204698	0.13493	rs12440014	20	CHRNB4:RP11-160C18.2	0:0	ncRNA_intronic	0.032	4	5	15	1	1	1
rs6500541	16	89318648	C	T	0.3211	0.0102743	-0.0328054	0.0127824	0.192134	rs117169628	21	RP11-46C24.5	4938	intergenic	0.032	7	5	15	0	1	1
rs3096314	16	89324513	C	T	0.2565	0.00123498	-0.0392403	0.0121462	0.169459	rs117169628	21	RP11-46C24.5	0	ncRNA_intronic	0.032	4	1	13	1	1	1
rs241037	17	43730636	G	T	0.2396	NA	NA	NA	0.9436	rs3785884	23	CRHR1:RP11-105N13.4	0:0	ncRNA_intronic	0.032	NA	5	14	1	1	1
rs111878933	17	43856341	C	T	0.2386	NA	NA	NA	0.938662	rs3785884	23	CRHR1:RP11-105N13.4	0:0	ncRNA_intronic	0.032	NA	5	14	1	1	0
rs892188	19	10409793	C	T	0.4105	NA	NA	NA	0.0694316	rs34725611	27	ICAM5	2338	intergenic	0.032	6	5	14	1	1	0
rs75079525	1	155978459	C	T	0.04274	1.86311e-05	-0.146134	0.0341379	0.474042	rs61738875	1	SSR2	379	downstream	0.031	4	4	4	1	1	1
rs6739234	2	146171494	G	C	0.07753	NA	NA	NA	0.0568747	rs1516141	3	RPL6P5	75868	intergenic	0.031	5	9	15	0	0	1
rs9411469	9	136119966	G	T	0.2187	9.40076e-07	0.064062	0.0130638	0.743155	rs7855466	15	ABO:RP11-430N14.4	5821:5821	intergenic	0.031	7	5	14	0	1	1
rs11884411	2	60669494	T	C	0.4901	NA	NA	NA	0.0537682	rs1123573	2	BCL11A	8807	intergenic	0.03	7	5	15	1	1	1
rs34101673	3	46197286	C	T	0.09245	1.82384e-19	0.174592	0.0193489	0.856368	rs71327040	4	CCR3	7809	intergenic	0.03	7	5	15	1	1	1
rs13136449	4	25238099	C	A	0.0159	0.00122477	0.0917137	0.0283676	0.0509755	rs7684660	6	PI4K2B	0	intronic	0.03	5	1	7	1	1	1
rs10516528	4	106739593	G	T	0.06362	1.16724e-08	0.125061	0.0219234	1	rs147632916	7	INTS12:GSTCD:RP11-45L9.1	0:0:0	ncRNA_intronic	0.03	6	5	15	1	1	1
rs34438917	4	145416849	T	TC	0.3926	NA	NA	NA	0.633443	rs720485	8	RP11-361D14.2	10202	intergenic	0.03	NA	14	15	0	0	1
17:43417273:G:T	17	43417273	G	T	0.1054	NA	NA	NA	0.25179	rs3785884	23	RNA5SP443	12409	intergenic	0.03	NA	5	15	0	1	1
rs453997	17	43727061	C	T	0.2396	NA	NA	NA	0.9436	rs3785884	23	CRHR1:RP11-105N13.4	0:0	ncRNA_intronic	0.03	NA	5	15	1	1	1
rs34552460	17	44568241	CT	C	0.2416	NA	NA	NA	0.891016	rs3785884	23	NSFP1	3733	intergenic	0.03	NA	5	15	0	1	1
rs12952746	17	44943413	C	T	0.1203	0.0208276	-0.0409099	0.0177015	0.0524787	rs3785884	23	WNT9B	0	intronic	0.03	5	5	14	1	1	1
rs2145270	20	6621685	T	C	0.3777	NA	NA	NA	0.132721	rs2876034	31	RP5-859D4.3	90219	intergenic	0.03	7	5	15	0	0	1
rs2154951	21	35400158	G	C	0.3638	NA	NA	NA	0.0705831	rs117153933	32	MRPS6	45365	intergenic	0.03	4	5	15	0	1	1
rs2014591	3	45848462	C	T	0.3897	NA	NA	NA	0.419087	rs11712469	4	SLC6A20	10434	intergenic	0.029	NA	4	15	0	1	1
rs9854964	3	46294957	C	T	0.3489	NA	NA	NA	0.172962	rs71327040	4	CCR3	0	intronic	0.029	7	9	15	1	1	1
rs2901380	3	168817836	C	T	0.03777	NA	NA	NA	0.0965227	rs2421077	5	MECOM	0	intronic	0.029	7	4	15	1	0	1
rs34235945	4	145401627	T	TA	0.3121	NA	NA	NA	0.113625	rs720485	8	RP11-361D14.2	25424	intergenic	0.029	NA	9	15	0	0	1
rs579459	9	136154168	T	C	0.2137	9.81053e-11	0.078894	0.0121941	1	rs495828	15	ABO	3550	intergenic	0.029	4	2	13	0	1	1
rs62073325	17	44619118	G	A	0.497	NA	NA	NA	0.274055	rs3785884	23	LRRC37A2:ARL17A	0:0	intronic	0.029	7	4	15	1	1	0
rs34190352	19	46292023	CA	C	0.3181	NA	NA	NA	0.149854	rs11669442	28	DMWD	0	intronic	0.029	NA	4	4	1	1	1
rs146101094	21	35381552	G	T	0.01292	NA	NA	NA	0.0823105	rs117153933	32	LINC00649	31559	intergenic	0.029	5	5	15	0	0	1
rs75549687	3	46200926	G	C	0.1004	NA	NA	NA	0.787958	rs71327040	4	CCR3	4169	intergenic	0.028	7	5	15	1	1	1
rs145722208	9	136122271	G	A	0.02187	NA	NA	NA	0.0561247	rs495828	15	ABO:RP11-430N14.4	3516:3516	intergenic	0.028	5	5	14	0	1	1
rs11032718	11	34503222	C	T	0.4046	1.57658e-07	0.0578092	0.0110252	0.308417	rs1157669	16	ELF5	0	intronic	0.028	6	7	15	1	1	1
rs78026984	17	44025592	G	C	0.2396	1.83857e-11	-0.098833	0.014711	0.9436	rs3785884	23	MAPT	0	intronic	0.028	6	5	14	1	1	1
rs117014657	21	34593585	C	T	0.03678	NA	NA	NA	0.0542236	rs2834154	32	IFNAR2	8620	intergenic	0.028	7	5	15	1	1	1
rs11405202	3	168819360	CA	C	0.04274	NA	NA	NA	0.101975	rs2421077	5	MECOM	0	intronic	0.027	NA	4	15	1	0	1
rs62067029	17	38038391	A	T	0.4493	NA	NA	NA	0.876453	rs4795400	22	ZPBP2	4241	intergenic	0.027	6	13	14	1	1	1
rs562764391	19	46279585	G	T	0.339	NA	NA	NA	0.242738	rs11669442	28	DMPK	0	intronic	0.027	NA	4	5	1	1	1
rs2056279	4	145917557	C	T	0.4791	0.0007756	-0.033784	0.0100507	0.142648	rs720485	8	ANAPC10	0	intronic	0.026	NA	4	15	1	1	1
rs7395059	11	34494569	C	T	0.1203	0.000321728	-0.057208	0.0159037	0.131828	rs1157669	16	CAT	959	downstream	0.026	7	4	5	1	1	1
rs12939565	17	38038389	A	T	0.492	5.41632e-07	0.065319	0.0130353	0.802817	rs4795400	22	ZPBP2	4239	intergenic	0.026	6	13	14	1	1	1
rs12939566	17	38038390	A	T	0.4722	1.40445e-07	0.06878	0.0130645	0.948806	rs4795400	22	ZPBP2	4240	intergenic	0.026	6	13	14	1	1	1
rs561075607	17	44040288	C	CA	0.2396	NA	NA	NA	0.922367	rs3785884	23	MAPT	0	intronic	0.026	NA	4	14	1	1	1
rs4002471	19	49215095	C	T	0.492	1.3856e-05	-0.0486694	0.0111983	0.689376	rs679574	29	MAMSTR	903	downstream	0.026	6	5	5	1	1	1
rs2096694	21	35371782	C	T	0.3141	0.000113782	0.041782	0.0108267	0.149818	rs117153933	32	LINC00649	21789	intergenic	0.026	7	5	15	0	1	1
rs3774644	3	45871020	G	A	0.07356	0.00980769	-0.0485386	0.0187949	0.13139	rs11712469	4	LZTFL1	0	intronic	0.025	NA	4	5	1	1	1
rs55941720	4	145903036	C	T	0.3857	0.00535967	0.030154	0.0108289	0.0743689	rs720485	8	ANAPC10	0	intergenic	0.025	6	5	15	1	1	1
rs11076765	16	89164208	C	T	0.2177	0.00802124	-0.0325334	0.0122713	0.269685	rs117169628	21	ACSF3	0	intronic	0.025	4	2	5	1	1	1
rs56316661	16	89309124	T	C	0.2127	7.99909e-05	0.07201	0.0182561	0.207371	rs117169628	21	ZNF778	13760	intergenic	0.025	6	5	5	0	1	1
rs11869259	17	37518141	C	A	0.2515	0.000922017	-0.039355	0.0118779	0.0756752	rs4795400	22	FBXL20	0	intronic	0.025	6	5	15	1	1	1
rs373695612	17	44360349	A	G	0.2276	8.24545e-10	-0.110651	0.018021	0.874682	rs3785884	23	ARL17B	0	intronic	0.025	6	5	15	1	1	1
rs7255545	19	4724734	G	A	0.3728	NA	NA	NA	0.21232	rs35574495	26	DPP9	48	upstream	0.025	2b	1	1	1	1	1
rs62116069	19	50955753	G	C	0.494	NA	NA	NA	0.0835778	rs1405655	30	MYBPC2	0	intronic	0.025	6	4	14	1	1	0
rs62246132	3	46426401	T	C	0.328	NA	NA	NA	0.0776641	rs3213480	4	RP11-24F11.2	0	ncRNA_intronic	0.024	5	5	15	1	1	1
rs3863095	3	168702291	A	G	0.0825	0.00197351	-0.060928	0.0196911	0.341112	rs2421077	5	RP11-152C17.1	18570	intergenic	0.024	7	5	15	0	0	1
rs58233988	3	168805476	TA	T	0.08748	NA	NA	NA	0.342871	rs2421077	5	MECOM	0	intronic	0.024	NA	4	15	1	0	1
rs72671873	4	106661194	G	A	0.06362	6.11272e-08	0.12092	0.0223286	1	rs147632916	7	INTS12:GSTCD	0:0	intronic	0.024	6	4	15	1	1	1
rs34575639	9	136352412	C	T	0.03976	0.00275086	0.083904	0.0280214	0.0556531	rs7855466	15	SLC2A6	8152	intergenic	0.024	5	5	15	1	1	1
rs12901300	15	78892952	G	A	0.3867	0.0357734	0.0234637	0.0111759	0.107365	rs12440014	20	CHRNA3	0	intronic	0.024	5	4	15	1	1	1
rs17563923	17	43819450	G	A	0.2396	NA	NA	NA	0.9436	rs3785884	23	CRHR1:RP11-105N13.4	0:0	ncRNA_intronic	0.024	1f	5	14	1	1	1
rs79765413	17	44022433	T	C	0.2396	NA	NA	NA	0.9436	rs3785884	23	MAPT	0	intronic	0.024	NA	4	14	1	1	1
rs62064661	17	44078892	G	A	0.2406	3.67979e-16	-0.111734	0.0137119	0.948571	rs3785884	23	MAPT	0	intronic	0.024	7	4	15	1	1	1
rs553497360	17	44282979	G	A	0.1998	NA	NA	NA	0.752862	rs3785884	23	KANSL1	0	intronic	0.024	NA	4	5	1	1	1
rs72977964	19	4680092	A	T	0.175	4.40859e-05	-0.061765	0.0151201	0.050176	rs35574495	26	DPP9:AC005594.3	0:0	ncRNA_intronic	0.024	5	4	4	1	1	1
rs36135587	19	46279623	G	C	0.3907	NA	NA	NA	0.250307	rs11669442	28	DMPK	0	intronic	0.024	7	4	5	1	1	1
rs9860806	3	168702905	C	G	0.0825	0.00192427	-0.06108	0.0196926	0.341112	rs2421077	5	RP11-152C17.1	17956	intergenic	0.023	5	5	15	0	0	1
rs117550413	13	113558373	G	A	0.08847	4.49884e-05	0.0823037	0.0201713	0.267622	rs9577395	19	MCF2L	0	intronic	0.023	2b	4	15	1	1	1
rs11852980	15	79054911	A	G	0.4135	0.00167015	-0.048633	0.0154716	0.0933027	rs12440014	20	ADAMTS7	0	intronic	0.023	5	5	15	1	1	0
rs12899147	15	79079512	A	G	0.4205	NA	NA	NA	0.0657626	rs12440014	20	ADAMTS7	0	intronic	0.023	5	4	15	1	1	0
rs241043	17	43712619	A	T	0.04374	NA	NA	NA	0.121896	rs3785884	23	CRHR1-IT1:CRHR1:RP11-105N13.4	0:0:0	ncRNA_intronic	0.023	6	4	5	1	1	1
rs66755419	17	44012257	CG	C	0.2406	NA	NA	NA	0.938219	rs3785884	23	MAPT	0	intronic	0.023	NA	2	14	1	1	1
rs537614005	17	44094133	CA	C	0.2416	NA	NA	NA	0.943196	rs3785884	23	MAPT	0	intronic	0.023	NA	5	15	1	1	1
rs144428250	17	44515706	TA	T	0.2932	NA	NA	NA	0.612385	rs3785884	23	NSFP1	0	ncRNA_intronic	0.023	NA	15	15	0	1	0
rs3826838	19	49183284	G	A	0.1382	NA	NA	NA	0.0776059	rs679574	29	SEC1P	0	ncRNA_exonic	0.023	1f	5	15	1	1	1
rs540472629	15	78849001	A	G	0.06163	NA	NA	NA	0.184283	rs12440014	20	PSMA4	7396	intergenic	0.022	NA	5	15	1	1	1
rs62060762	17	44133396	G	A	0.2406	1.52646e-15	-0.109636	0.0137478	0.948571	rs3785884	23	KANSL1	0	intronic	0.022	7	4	5	1	1	1
rs57833297	3	45930796	TA	T	0.1282	NA	NA	NA	0.305596	rs71327040	4	LZTFL1:CCR9	0:0	intronic	0.021	NA	1	15	1	1	1
rs1072755	3	45975983	A	G	0.4076	NA	NA	NA	0.237085	rs11712469	4	FYCO1	0	intronic	0.021	5	4	4	1	1	1
rs13070959	3	46591361	C	T	0.08549	3.36597e-09	0.105352	0.017818	0.173581	rs71327040	4	LRRC2	0	intronic	0.021	2b	2	15	1	1	1
rs6841006	4	145228728	A	G	0.2803	NA	NA	NA	0.210823	rs720485	8	GYPA	166823	intergenic	0.021	6	14	15	0	0	0
rs475419	9	136148231	T	C	0.4195	NA	NA	NA	0.131217	rs7855466	15	ABO	0	ncRNA_intronic	0.021	5	2	14	0	1	1
rs1504549	15	78766629	T	C	0.4006	NA	NA	NA	0.261449	rs12440014	20	IREB2	0	UTR3	0.021	NA	4	4	1	1	1
rs556115834	17	44113392	T	A	0.2247	NA	NA	NA	0.859745	rs3785884	23	KANSL1	0	intronic	0.021	NA	4	4	1	1	1
rs546721927	3	46385526	A	G	0.03579	NA	NA	NA	0.410563	rs71327040	4	CCR2	9698	intergenic	0.02	NA	9	15	1	1	1
rs35568430	3	46455541	C	T	0.09344	NA	NA	NA	0.584393	rs71327040	4	CCRL2	1052	intergenic	0.02	5	2	15	1	1	1
rs2056684	9	16978916	A	G	0.2734	0.000121514	-0.045983	0.0119652	0.121137	rs2020320	12	RP11-132E11.2	70000	intergenic	0.02	7	9	15	0	1	1
rs35888131	9	128522525	C	T	0.3708	0.000109505	-0.045227	0.0116911	0.33246	rs4455974	14	PBX3	0	intronic	0.02	3a	1	5	1	1	1
rs9299305	9	128633544	T	C	0.2873	0.000300801	-0.0444077	0.0122856	0.399799	rs4455974	14	PBX3	0	intronic	0.02	6	5	15	1	1	1
rs557143084	17	43819597	AC	A	0.2396	NA	NA	NA	0.9436	rs3785884	23	CRHR1:RP11-105N13.4	0:0	ncRNA_intronic	0.02	NA	5	14	1	1	1
rs10425839	19	4676140	T	G	0.3211	8.00984e-06	-0.0570354	0.0127741	0.102043	rs35574495	26	DPP9	0	UTR3	0.02	7	4	5	1	1	1
rs572855323	19	49226816	CA	C	0.4185	NA	NA	NA	0.255797	rs679574	29	RASIP1	0	intronic	0.02	NA	4	5	1	1	1
rs12627254	21	35368402	G	T	0.1412	NA	NA	NA	0.540295	rs117153933	32	LINC00649	18409	intergenic	0.02	7	5	15	0	1	1
rs7598305	2	145642417	G	T	0.3072	2.68731e-06	-0.056137	0.0119609	0.0579605	rs1516141	3	TEX41	0	ncRNA_intronic	0.019	6	5	15	0	0	1
rs12151653	2	145726656	C	T	0.2773	NA	NA	NA	0.0911035	rs1516141	3	TEX41	0	ncRNA_intronic	0.019	7	5	15	0	0	1
rs12504942	4	25251706	C	T	0.3897	0.00671597	-0.0326501	0.0120453	0.225691	rs7684660	6	PI4K2B	0	intronic	0.019	6	5	15	1	1	1
rs116778838	4	107126932	C	A	0.04573	NA	NA	NA	0.167867	rs147632916	7	TBCK	0	intronic	0.019	6	5	5	1	1	1
rs77681598	15	78906103	A	C	0.3907	NA	NA	NA	0.105538	rs12440014	20	CHRNA3	0	intronic	0.019	6	5	15	1	1	1
rs145268848	19	4745232	CT	C	0.1262	NA	NA	NA	0.103299	rs35574495	26	AC005783.1	18840	intergenic	0.019	NA	2	14	0	1	1
rs12608995	19	46500861	G	C	0.3191	0.0114053	0.0287906	0.0113795	0.0808825	rs11669442	28	CCDC61	0	intronic	0.019	6	4	5	1	1	1
rs72863357	2	146148204	C	T	0.08449	0.00329076	0.050746	0.0172653	0.101717	rs1516141	3	RPL6P5	52578	intergenic	0.018	6	14	15	0	1	1
rs9862611	3	45931982	C	G	0.4105	3.20532e-08	0.0649548	0.0117462	0.0545569	rs3213480	4	LZTFL1:CCR9	0:0	intronic	0.018	5	1	15	1	1	1
rs71327052	3	46378309	A	G	0.07455	2.71329e-12	0.152559	0.0218197	0.777131	rs71327040	4	CCR2	16915	intergenic	0.018	5	5	15	0	1	1
rs6794451	3	168697433	C	T	0.2008	0.00198458	-0.037545	0.0121405	0.194782	rs2421077	5	RP11-152C17.1	23428	intergenic	0.018	6	5	15	0	0	1
rs58118338	4	25430484	C	T	0.04076	NA	NA	NA	0.242723	rs7684660	6	ANAPC4	10363	intergenic	0.018	5	5	15	0	1	1
rs1505764	4	145334177	G	C	0.3181	NA	NA	NA	0.413816	rs720485	8	RP11-361D14.2	92874	intergenic	0.018	7	14	15	0	0	1
rs11244035	9	136081319	C	T	0.1143	NA	NA	NA	0.229271	rs495828	15	OBP2B	0	exonic	0.018	5	5	14	1	1	1
rs8176649	9	136147295	G	A	0.3797	NA	NA	NA	0.148807	rs495828	15	ABO	0	ncRNA_intronic	0.018	NA	2	14	0	1	1
rs11078903	17	37631924	G	A	0.2465	0.000853768	0.039627	0.0118831	0.0705927	rs4795400	22	CDK12	0	intronic	0.018	7	4	4	1	1	1
rs62054815	17	43923266	G	A	0.2396	NA	NA	NA	0.9436	rs3785884	23	MAPT-AS1:SPPL2C	0:0	exonic	0.018	5	5	15	1	1	1
rs202155306	19	49211144	G	A	0.2903	NA	NA	NA	0.477033	rs679574	29	FUT2	1936	intergenic	0.018	6	5	5	1	1	1
rs313540	4	25263680	C	G	0.1064	0.00350746	0.051058	0.0174894	0.312012	rs7684660	6	PI4K2B	0	intronic	0.017	7	4	5	1	1	1
rs34099899	4	145917105	G	A	0.3857	0.00838092	0.030772	0.0116723	0.0743689	rs720485	8	ANAPC10	0	intronic	0.017	NA	4	15	1	1	1
rs2572012	7	99484473	G	A	0.4682	0.0410101	-0.0211355	0.0103432	0.189867	rs13243708	11	TRIM4	0	intronic	0.017	NA	1	15	1	1	1
rs72624262	12	133144867	C	T	0.3221	NA	NA	NA	0.411572	rs5023077	18	FBRSL1	0	intronic	0.017	5	3	5	1	1	0
rs12939832	17	38064876	G	A	0.4592	2.53558e-14	0.07844	0.0102939	0.94428	rs4795400	22	GSDMB	0	intronic	0.017	5	4	5	1	1	1
rs117245307	17	47929884	G	A	0.03777	3.4902e-05	0.110019	0.0265819	0.859455	rs3848456	24	RP11-304F15.3	3684	intergenic	0.017	6	5	15	1	1	1
rs11732629	4	106754347	C	G	0.06561	NA	NA	NA	0.967681	rs147632916	7	INTS12:GSTCD	0:0	intronic	0.016	7	1	15	1	1	1
rs62321376	4	107074586	G	A	0.07058	0.0054345	0.056821	0.0204386	0.0832961	rs147632916	7	TBCK	0	intronic	0.016	7	4	15	1	1	1
rs192152634	4	107297410	A	T	0.0497	NA	NA	NA	0.127667	rs147632916	7	GIMD1	9050	intergenic	0.016	6	9	15	0	0	1
rs1505766	4	145308299	C	T	0.3181	NA	NA	NA	0.413816	rs720485	8	RP11-361D14.2	118752	intergenic	0.016	6	9	15	0	0	1
rs9788110	12	113464930	C	T	0.3946	0.0245386	0.0234404	0.0104245	0.148421	rs10774679	17	RP1-71H24.1	9373	intergenic	0.016	6	5	15	0	1	1
rs550296813	17	43666164	G	T	0.1213	NA	NA	NA	0.382336	rs3785884	23	DND1P1	1868	intergenic	0.016	NA	5	15	0	1	1
rs140735577	19	10412409	G	A	0.06262	7.31047e-05	0.109394	0.0275834	0.155434	rs34725611	27	ZGLP1	3069	intergenic	0.016	5	5	14	1	1	0
rs243042	2	60596078	T	C	0.3738	NA	NA	NA	0.0734233	rs1123573	2	AC007381.2	0	ncRNA_intronic	0.015	NA	5	15	0	0	1
rs245208	3	45244445	C	T	0.4294	0.0224186	-0.0257911	0.011296	0.0805222	rs73058466	4	TMEM158	21512	intergenic	0.015	7	5	15	0	1	1
rs368124274	3	46252708	T	G	0.1372	NA	NA	NA	0.208047	rs3213480	4	CCR3	0	intronic	0.015	6	5	15	1	1	1
rs5860806	4	106573880	TA	T	0.1471	NA	NA	NA	0.355146	rs147632916	7	ARHGEF38	0	intronic	0.015	NA	5	15	1	1	1
rs10962695	9	16918296	G	A	0.07853	NA	NA	NA	0.0610186	rs2020320	12	BNC2	47454	intergenic	0.015	6	5	15	0	1	0
rs9722289	9	136370287	A	G	0.04771	NA	NA	NA	0.0558221	rs495828	15	TMEM8C	9420	intergenic	0.015	5	5	15	1	1	1
rs111497072	17	43824201	G	A	0.2396	NA	NA	NA	0.9436	rs3785884	23	CRHR1:RP11-105N13.4	0:0	ncRNA_intronic	0.015	6	5	14	1	1	1
rs10416143	19	10567862	G	A	0.1531	0.00229806	0.0375489	0.0123162	0.469834	rs34725611	27	PDE4A	0	intronic	0.015	4	4	5	1	1	1
rs6085592	20	6514817	C	T	0.2266	0.00141785	0.0409218	0.0128242	0.192995	rs2876034	31	CASC20	5710	intergenic	0.015	3a	1	15	0	0	1
rs79997810	21	34590250	G	A	0.03976	0.00224122	0.094836	0.0310302	0.0734079	rs2834154	32	IFNAR2	11955	intergenic	0.015	7	5	15	0	1	1
rs55698844	3	45832559	T	C	0.08549	0.00019835	-0.077975	0.0209548	0.0511424	rs11712469	4	SLC6A20	0	intronic	0.014	5	5	14	1	1	1
rs34906043	3	46094623	C	T	0.3221	NA	NA	NA	0.0988315	rs71327040	4	XCR1	25388	intergenic	0.014	6	5	15	0	1	1
rs11730354	4	106773435	T	C	0.0666	8.12631e-08	0.113916	0.0212359	0.952066	rs147632916	7	INTS12	0	intronic	0.014	7	5	15	1	1	1
rs62334724	4	145338469	A	G	0.2773	2.38716e-06	-0.054625	0.0115791	0.235082	rs720485	8	RP11-361D14.2	88582	intergenic	0.014	7	14	15	0	1	1
rs2231828	11	34502345	T	C	0.4076	3.87311e-05	0.0489047	0.0118847	0.318411	rs1157669	16	ELF5	0	exonic	0.014	NA	7	15	1	1	1
rs7115064	11	34518858	A	G	0.1123	NA	NA	NA	0.11865	rs1157669	16	ELF5	0	intronic	0.014	7	5	15	1	1	1
rs4782325	16	89191474	G	A	0.2515	0.0363407	-0.023775	0.0113588	0.256801	rs117169628	21	ACSF3	0	intronic	0.014	NA	4	5	1	1	1
rs1230100	17	43480848	C	G	0.496	NA	NA	NA	0.114522	rs3785884	23	ARHGAP27	0	intronic	0.014	7	4	4	1	1	1
rs12948216	17	43836673	C	T	0.2396	NA	NA	NA	0.9436	rs3785884	23	CRHR1:RP11-105N13.4	0:0	ncRNA_intronic	0.014	6	5	14	1	1	1
rs62057119	17	43899736	G	A	0.2396	NA	NA	NA	0.9436	rs3785884	23	CRHR1	0	intronic	0.014	5	5	15	1	1	0
rs62061851	17	44194891	C	T	0.2406	8.10282e-12	-0.100917	0.014761	0.948571	rs3785884	23	KANSL1	0	intronic	0.014	6	2	5	1	1	1
rs2141301	17	44258954	G	C	0.2406	6.17967e-12	-0.102866	0.0149614	0.948571	rs3785884	23	KANSL1	0	intronic	0.014	NA	4	5	1	1	1
rs6140039	20	6584303	G	A	0.4105	1.51019e-05	-0.050384	0.0116436	0.701149	rs2876034	31	CASC20	75196	intergenic	0.014	7	5	15	0	1	0
rs60674412	1	155000370	C	T	0.3608	NA	NA	NA	0.0995707	rs61811895	1	DCST2	0	intronic	0.013	6	5	15	1	1	1
rs11794655	9	128565204	C	G	0.4215	1.05732e-06	-0.050581	0.0103636	0.775249	rs4455974	14	PBX3	0	intronic	0.013	6	4	15	1	1	1
rs1981556	12	113372961	C	G	0.3668	4.53999e-10	0.0686023	0.0110041	0.974709	rs10774679	17	RP1-71H24.1	0	ncRNA_intronic	0.013	7	5	15	1	1	0
rs11630236	15	79058298	T	C	0.4085	NA	NA	NA	0.0911198	rs12440014	20	ADAMTS7	0	exonic	0.013	5	4	15	1	1	0
rs565370971	17	43681796	G	A	0.2097	NA	NA	NA	0.807425	rs3785884	23	RP11-707O23.5	2089	intergenic	0.013	NA	5	15	0	1	1
rs112003140	17	43980998	G	A	0.2396	1.41364e-09	-0.100363	0.0165782	0.9436	rs3785884	23	MAPT	0	intronic	0.013	7	5	14	1	1	1
rs112647192	17	43994623	G	A	0.2396	1.08937e-15	-0.110142	0.0137397	0.9436	rs3785884	23	MAPT	0	intronic	0.013	4	4	14	1	1	1
17:44113426:C:G	17	44113426	C	G	0.1123	NA	NA	NA	0.0585951	rs3785884	23	KANSL1	0	intronic	0.013	6	4	4	1	1	1
rs3912061	17	44165098	C	T	0.2406	7.97805e-15	-0.110439	0.0142173	0.948571	rs3785884	23	KANSL1	0	intronic	0.013	NA	4	5	1	1	1
rs8113632	19	46429719	G	C	0.492	0.0117902	0.025408	0.0100891	0.125217	rs11669442	28	NOVA2	7272	intergenic	0.013	7	5	14	1	1	1
rs62242208	3	45717107	T	C	0.2942	NA	NA	NA	0.0935875	rs73058466	4	LIMD1	0	intronic	0.012	7	4	5	1	1	1
rs13067443	3	46696293	G	C	0.0338	NA	NA	NA	0.0623139	rs71327040	4	SNORD77	4212	intergenic	0.012	7	5	15	0	1	1
rs11770546	7	99605369	G	A	0.3837	1.88381e-09	0.062946	0.0104779	0.992154	rs13243708	11	ZKSCAN1	7834	intergenic	0.012	7	5	15	1	1	1
rs4794824	17	38179290	G	A	0.3787	NA	NA	NA	0.116896	rs4795400	22	MED24	0	intronic	0.012	5	3	4	1	1	1
rs80120913	17	44177755	C	G	0.2406	1.51278e-06	-0.092902	0.0193162	0.948571	rs3785884	23	KANSL1	0	intronic	0.012	4	5	5	1	1	1
rs36023701	4	145465461	C	G	0.4195	2.18917e-09	0.0618232	0.010333	0.995943	rs720485	8	KRT18P51	27928	intergenic	0.011	7	9	15	0	0	1
rs117255122	9	16930305	G	C	0.07654	NA	NA	NA	0.0664333	rs2020320	12	BNC2	59463	intergenic	0.011	7	5	15	0	1	1
rs7855466	9	136121303	C	T	0.1759	4.7677e-08	0.071581	0.0131106	1	rs7855466	15	ABO:RP11-430N14.4	4484:4484	intergenic	0.011	4	5	14	0	1	1
rs61880851	11	34454529	G	A	0.2763	1.49188e-09	-0.068934	0.011403	0.35224	rs1157669	16	CIR1P3	1332	intergenic	0.011	2c	5	15	1	1	1
rs373558093	16	89309131	T	C	0.1282	0.00013479	0.087268	0.0228598	0.382302	rs117169628	21	ZNF778	13767	intergenic	0.011	6	5	5	0	1	1
rs16967171	18	20011523	G	A	0.2237	3.09314e-07	0.066486	0.0129914	0.972043	rs9964565	25	RP11-863N1.4	12265	intergenic	0.011	6	5	15	0	0	1
rs7252363	19	46354793	G	A	0.3201	NA	NA	NA	0.733163	rs11669442	28	SYMPK	0	intronic	0.011	3a	4	4	1	1	1
rs2097276	3	46460794	G	T	0.1421	NA	NA	NA	0.416675	rs71327040	4	CCRL2	6305	intergenic	0.01	7	4	15	1	1	1
3:46480958:C:G	3	46480958	C	G	0.3221	NA	NA	NA	0.276093	rs3213480	4	LTF	0	exonic	0.01	5	4	15	1	1	1
rs12554336	9	136128663	A	G	0.2207	0.000412113	-0.0413385	0.0117033	0.0897712	rs495828	15	ABO:RP11-430N14.4	0:0	ncRNA_exonic	0.01	2b	2	14	0	1	1
rs138164693	9	136134118	G	A	0.02883	0.0392407	0.076613	0.0371609	0.0942218	rs495828	15	ABO	0	ncRNA_intronic	0.01	3a	4	14	0	1	1
rs189919357	16	89309136	A	G	0.1282	0.000175612	0.089083	0.0237445	0.382302	rs117169628	21	ZNF778	13772	intergenic	0.01	7	5	5	0	1	1
rs188710438	17	43573649	C	T	0.2416	NA	NA	NA	0.932874	rs3785884	23	LRRC37A4P	5035	intergenic	0.01	7	5	15	1	1	1
17:43945687:A:C	17	43945687	C	A	0.2396	NA	NA	NA	0.9436	rs3785884	23	MAPT-AS1	0	ncRNA_intronic	0.01	5	5	14	0	1	1
rs8078495	17	44000610	G	A	0.2396	NA	NA	NA	0.9436	rs3785884	23	MAPT	0	intronic	0.01	1f	5	14	1	1	1
rs2251034	19	49207792	G	A	0.4672	NA	NA	NA	0.892695	rs679574	29	FUT2	0	UTR3	0.01	7	4	5	1	1	1
rs6133326	20	6487727	G	A	0.4185	7.34618e-08	-0.05507	0.0102313	0.856452	rs2876034	31	CASC20	0	ncRNA_intronic	0.01	5	7	15	0	1	1
rs531774242	20	6623109	AT	A	0.4384	NA	NA	NA	0.080698	rs2876034	31	RP5-859D4.3	88795	intergenic	0.01	NA	5	15	0	0	1
rs10713071	21	35382853	T	TA	0.4632	NA	NA	NA	0.0789718	rs117153933	32	LINC00649	32860	intergenic	0.01	NA	5	15	0	1	1
rs45622439	2	60741520	G	A	0.3171	NA	NA	NA	0.303429	rs1123573	2	BCL11A	0	intronic	0.009	6	4	14	1	0	1
rs34401473	3	46189772	A	C	0.09443	NA	NA	NA	0.837003	rs71327040	4	FLT1P1	4602	intergenic	0.009	7	5	15	0	1	1
3:168777191:C:T	3	168777191	C	T	0.0825	NA	NA	NA	0.328914	rs2421077	5	MECOM	24095	intergenic	0.009	NA	7	15	0	0	1
rs12427406	12	113383802	T	A	0.2237	NA	NA	NA	0.124394	rs10774679	17	RP1-71H24.1:OAS3	0:0	ncRNA_intronic	0.009	2b	4	15	1	1	1
rs11147190	12	133060079	A	C	0.4205	NA	NA	NA	0.358123	rs5023077	18	FBRSL1	6057	intergenic	0.009	5	5	14	1	1	1
rs148324357	16	89309140	T	C	0.17	0.000691548	0.067856	0.0199994	0.256043	rs117169628	21	ZNF778	13776	intergenic	0.009	7	5	5	0	1	1
rs81632	17	43710127	T	A	0.2396	NA	NA	NA	0.9436	rs3785884	23	CRHR1-IT1:CRHR1:RP11-105N13.4	0:0:0	ncRNA_intronic	0.009	6	4	5	1	1	1
rs13042469	20	6422123	C	T	0.493	0.00286192	0.0319461	0.0107123	0.400255	rs2876034	31	CASC20	5246	intergenic	0.009	6	14	15	0	0	1
rs7631699	3	168778197	G	A	0.2048	0.00266108	0.039941	0.0132942	0.169592	rs2421077	5	MECOM	23089	intergenic	0.008	3a	5	15	0	1	1
rs55694701	4	145382527	C	T	0.3867	3.11981e-05	0.0445494	0.0106973	0.585056	rs720485	8	RP11-361D14.2	44524	intergenic	0.008	6	7	15	0	1	1
rs7040425	9	128575187	G	C	0.3628	3.69634e-05	-0.0453379	0.0109892	0.682621	rs4455974	14	PBX3	0	intronic	0.008	7	4	15	1	1	1
rs4886591	15	79074518	G	A	0.4324	NA	NA	NA	0.0780969	rs12440014	20	ADAMTS7	0	intronic	0.008	7	4	15	1	1	0
17:43495235:C:G	17	43495235	C	G	0.1968	NA	NA	NA	0.674667	rs3785884	23	ARHGAP27	0	intronic	0.008	7	4	15	1	1	1
rs17688056	17	43763241	C	T	0.2396	NA	NA	NA	0.9436	rs3785884	23	CRHR1:RP11-105N13.4	0:0	ncRNA_intronic	0.008	6	5	14	1	1	1
rs75676226	17	43947171	G	A	0.2396	NA	NA	NA	0.9436	rs3785884	23	MAPT-AS1	0	ncRNA_intronic	0.008	5	5	14	0	1	1
rs576904891	17	44252468	G	A	0.1899	NA	NA	NA	0.709014	rs3785884	23	KANSL1	0	intronic	0.008	NA	4	5	1	1	1
rs536275664	17	44355138	G	A	0.1938	NA	NA	NA	0.715321	rs3785884	23	ARL17B	0	intronic	0.008	NA	5	15	1	1	1
rs62130319	19	49157255	C	T	0.334	0.00715341	0.0294034	0.0109322	0.111746	rs679574	29	SEC1P	0	ncRNA_intronic	0.008	7	5	15	1	1	1
rs62244496	3	45206904	G	A	0.173	0.0296753	0.030865	0.0141947	0.0537288	rs79939301	4	RPS24P8	5236	intergenic	0.007	7	5	15	0	1	1
rs11719033	3	46529063	G	C	0.3976	NA	NA	NA	0.052561	rs11712469	4	LTF	2338	intergenic	0.007	6	5	14	1	1	1
rs182446816	7	99878306	T	C	0.2187	1.30322e-05	0.06626	0.0151988	0.152076	rs13243708	11	GATS	8450	intergenic	0.007	2b	5	15	1	1	1
rs12426349	12	133064494	C	T	0.1372	0.00812959	0.041457	0.015664	0.140576	rs5023077	18	FBRSL1	1642	intergenic	0.007	5	2	14	1	1	1
rs2732588	17	44262950	A	G	0.4135	NA	NA	NA	0.229572	rs3785884	23	KANSL1	0	intronic	0.007	6	4	5	1	1	1
rs77268709	17	44331785	C	T	0.1799	NA	NA	NA	0.0538786	rs3785884	23	RP11-259G18.3	5131	intergenic	0.007	6	5	15	0	1	1
rs8100587	19	46212925	C	T	0.3211	0.00485041	0.0315244	0.0111915	0.213045	rs11669442	28	FBXO46	961	downstream	0.007	6	4	5	1	1	1
3:46194769:A:G	3	46194769	G	A	0.09245	NA	NA	NA	0.856368	rs71327040	4	FLT1P1	9599	intergenic	0.006	7	5	15	0	1	1
3:46268536:A:T	3	46268536	A	T	0.07952	NA	NA	NA	1	rs71327040	4	CCR3	0	intronic	0.006	6	5	15	1	1	1
rs7854929	9	128481852	C	T	0.3718	2.39108e-05	-0.050643	0.011987	0.307855	rs4455974	14	MAPKAP1	12338	intergenic	0.006	7	14	15	0	1	1
rs590858	9	136205775	T	C	0.4742	NA	NA	NA	0.116092	rs7855466	15	MED22	0	UTR3	0.006	6	4	5	1	1	1
rs2146962	11	34512562	C	G	0.4105	0.000236266	0.0435396	0.011842	0.280683	rs1157669	16	ELF5	0	intronic	0.006	5	5	15	1	1	1
rs191794112	16	89309141	G	A	0.1262	0.000212906	0.08816	0.0238065	0.391425	rs117169628	21	ZNF778	13777	intergenic	0.006	7	5	5	0	1	1
rs2279349	16	89350178	A	G	0.1799	NA	NA	NA	0.147785	rs117169628	21	ANKRD11	0	exonic	0.006	4	4	4	1	1	1
rs2872507	17	38040763	G	A	0.4722	1.98947e-13	0.074573	0.0101467	0.948806	rs4795400	22	ZPBP2	6613	intergenic	0.006	6	13	14	1	1	1
rs4802277	19	46261247	G	A	0.4672	0.00907543	-0.0268826	0.010303	0.332497	rs11669442	28	AC074212.3	0	intronic	0.006	4	5	15	1	1	1
rs55730329	20	6422067	CT	C	0.4841	NA	NA	NA	0.376561	rs2876034	31	CASC20	5302	intergenic	0.006	NA	14	15	0	0	1
rs146375688	3	46388700	C	T	0.04871	NA	NA	NA	0.490637	rs71327040	4	CCR2	6524	intergenic	0.005	7	5	15	1	1	1
rs1732764	12	113451261	G	T	0.2197	NA	NA	NA	0.0701918	rs10774679	17	RP1-71H24.1	0	ncRNA_intronic	0.005	6	5	15	1	1	1
rs12324203	15	78961421	G	A	0.04374	0.000503279	0.0822445	0.0236402	0.171887	rs12440014	20	CHRNB4:RP11-160C18.2	0:0	ncRNA_intronic	0.005	5	5	15	1	1	1
rs7194257	16	89167954	T	C	0.2684	0.0379453	-0.0237539	0.0114452	0.206021	rs117169628	21	ACSF3	0	intronic	0.005	5	4	4	1	1	1
rs7184755	16	89189912	C	T	0.2773	0.00632907	-0.0306081	0.0112108	0.300992	rs117169628	21	ACSF3	0	intronic	0.005	5	2	4	1	1	1
rs9905616	17	37503094	C	A	0.2515	0.0113214	-0.035051	0.0138398	0.074902	rs4795400	22	FBXL20	0	intronic	0.005	6	5	5	1	1	1
rs147647857	17	38106100	AT	A	0.07853	NA	NA	NA	0.074487	rs4795400	22	LRRC3C	5099	intergenic	0.005	NA	5	14	1	1	1
rs17563889	17	43818946	A	T	0.2396	NA	NA	NA	0.9436	rs3785884	23	CRHR1:RP11-105N13.4	0:0	ncRNA_intronic	0.005	6	5	14	1	1	1
rs62061793	17	44171565	C	A	0.2406	1.54623e-11	-0.100576	0.0149145	0.948571	rs3785884	23	KANSL1	0	intronic	0.005	5	4	5	1	1	1
rs1819040	17	44219831	T	A	0.2416	NA	NA	NA	0.943409	rs3785884	23	KANSL1	0	intronic	0.005	3a	2	5	1	1	1
rs4997224	17	47775224	C	A	0.3489	0.0029978	0.0351274	0.0118355	0.0519926	rs3848456	24	SLC35B1	3080	intergenic	0.005	6	5	5	1	1	1
rs36107724	19	10582707	AG	A	0.1511	NA	NA	NA	0.43149	rs34725611	27	PDE4A	2401	intergenic	0.005	NA	5	5	1	0	0
rs35542019	21	35346855	T	TA	0.4225	NA	NA	NA	0.0570913	rs117153933	32	LINC00649	0	ncRNA_exonic	0.005	NA	5	5	0	1	1
rs1126478	3	46501213	T	C	0.3489	NA	NA	NA	0.189185	rs3213480	4	LTF	0	exonic	0.004	5	5	14	1	1	1
rs145526382	9	136121623	C	T	0.03678	NA	NA	NA	0.153553	rs495828	15	ABO:RP11-430N14.4	4164:4164	intergenic	0.004	5	5	14	0	1	1
rs556862067	12	133049751	G	A	0.174	NA	NA	NA	0.0822167	rs5023077	18	MUC8	0	exonic	0.004	NA	5	14	1	1	0
rs3096301	16	89376330	C	T	0.2694	0.042496	-0.0249879	0.0123176	0.167145	rs117169628	21	ANKRD11	0	intronic	0.004	NA	4	5	1	1	1
rs11078901	17	37625912	C	T	0.2505	0.0121357	0.037603	0.0149922	0.0758381	rs4795400	22	CDK12	0	intronic	0.004	6	4	5	1	1	1
rs1879582	17	43570680	C	T	0.1988	NA	NA	NA	0.730351	rs3785884	23	PLEKHM1	2564	intergenic	0.004	6	5	15	1	1	1
rs143172290	17	47828835	G	A	0.06064	3.27251e-10	0.145802	0.0231974	0.472006	rs3848456	24	FAM117A	0	intronic	0.004	6	5	5	1	1	1
rs60733766	19	10393377	TG	T	0.2316	NA	NA	NA	0.0546923	rs34725611	27	CTD-2369P2.5:ICAM1	0:0	ncRNA_intronic	0.004	NA	4	5	1	1	1
rs9858867	3	45682993	A	T	0.2515	NA	NA	NA	0.0627554	rs79939301	4	LIMD1	0	intronic	0.003	6	4	5	1	1	1
rs34354138	3	46378383	T	G	0.3936	NA	NA	NA	0.219599	rs3213480	4	CCR2	16841	intergenic	0.003	5	5	15	0	1	1
rs9839637	3	168756845	A	C	0.168	0.0425312	0.0259752	0.0128065	0.140398	rs2421077	5	RP11-152C17.1	33590	intergenic	0.003	7	5	15	0	0	0
rs532850507	7	99937961	CA	C	0.4503	NA	NA	NA	0.135534	rs13243708	11	PMS2P1:STAG3L5P:STAG3L5P-PVRIG2P-PILRB:PILRB	0:0:0:0	ncRNA_intronic	0.003	NA	4	5	1	1	1
rs76544231	12	133061156	G	A	0.08151	0.0274957	-0.0529784	0.0240329	0.0720183	rs5023077	18	FBRSL1	4980	intergenic	0.003	5	5	14	1	1	1
rs4883525	12	133078118	G	A	0.339	0.00602192	-0.033321	0.0121318	0.267677	rs5023077	18	FBRSL1	0	intronic	0.003	NA	4	7	1	1	0
rs2306469	15	79050573	C	T	0.1859	NA	NA	NA	0.0664132	rs12440014	20	ADAMTS7	971	downstream	0.003	NA	4	5	1	1	0
rs179504	16	89408449	A	G	0.4682	NA	NA	NA	0.0723546	rs117169628	21	ANKRD11	0	intronic	0.003	NA	4	5	1	1	1
rs1635286	17	43776458	G	A	0.2266	NA	NA	NA	0.0899722	rs3785884	23	CRHR1:RP11-105N13.4	0:0	ncRNA_intronic	0.003	NA	9	14	1	1	1
rs12477846	2	60683895	A	T	0.07853	0.0397138	0.032559	0.0158306	0.0638289	rs1123573	2	BCL11A	0	intronic	0.002	2b	4	15	1	0	1
rs61454121	3	46148635	TA	T	0.3628	NA	NA	NA	0.0966795	rs71327040	4	FLT1P1	35214	intergenic	0.002	NA	5	15	0	1	1
rs17286758	3	46586622	T	C	0.08549	5.59867e-08	0.0955907	0.0176004	0.173581	rs71327040	4	LRRC2	0	exonic	0.002	1f	4	15	1	1	1
rs11726777	4	25179787	G	A	0.496	0.000756234	-0.0363103	0.0107799	0.144341	rs7684660	6	PI4K2B	0	intronic	0.002	7	5	15	1	1	1
rs2035901	4	145521867	A	G	0.492	0.0137822	0.0268907	0.0109183	0.108063	rs720485	8	KRT18P51	27731	intergenic	0.002	7	14	15	0	1	1
rs2572011	7	99487071	C	T	0.4225	0.00531024	-0.028331	0.0101633	0.170169	rs13243708	11	TRIM4	0	intronic	0.002	NA	4	5	1	1	1
rs35922186	7	99603721	A	T	0.3867	NA	NA	NA	0.972386	rs13243708	11	ZKSCAN1	9482	intergenic	0.002	6	5	15	1	1	1
rs77882549	9	16996641	G	A	0.2058	NA	NA	NA	0.211926	rs2020320	12	RP11-132E11.2	52275	intergenic	0.002	6	8	9	0	1	1
rs72775473	9	136179106	G	A	0.08648	3.37333e-05	0.094063	0.0226839	0.215926	rs7855466	15	Y_RNA	1059	intergenic	0.002	5	7	15	0	1	0
rs112651625	11	34365005	G	C	0.01193	NA	NA	NA	0.0742608	rs1157669	16	ABTB2	0	intronic	0.002	2b	5	5	1	0	1
rs554518	11	34456188	C	T	0.1501	NA	NA	NA	0.166486	rs1157669	16	CIR1P3	2991	intergenic	0.002	6	5	15	1	1	1
rs1293749	12	113442257	C	G	0.3082	0.000168804	0.047444	0.0126126	0.506466	rs10774679	17	RP1-71H24.1:OAS2	0:0	ncRNA_intronic	0.002	7	4	4	1	1	1
rs11147271	12	133079987	G	A	0.2753	1.51306e-05	0.052316	0.0120912	0.311677	rs5023077	18	FBRSL1	0	intronic	0.002	5	5	7	1	1	0
rs112827102	15	79058968	T	C	0.08549	NA	NA	NA	0.0988246	rs12440014	20	ADAMTS7	0	exonic	0.002	5	4	15	1	1	0
rs150802119	17	38093219	AT	A	0.07853	NA	NA	NA	0.074487	rs4795400	22	RP11-387H17.4	0	ncRNA_intronic	0.002	NA	5	15	1	1	1
rs3848395	17	38101468	T	C	0.3698	2.87034e-08	-0.058636	0.0105666	0.355685	rs4795400	22	LRRC3C	467	downstream	0.002	7	5	15	1	1	1
rs75691066	17	44045585	C	A	0.2406	4.1306e-10	-0.10418	0.0166714	0.948571	rs3785884	23	MAPT	0	intronic	0.002	NA	4	15	1	1	1
rs549030526	17	44244896	C	G	0.2117	NA	NA	NA	0.819262	rs3785884	23	KANSL1	0	intronic	0.002	NA	2	5	1	1	1
rs35347274	19	10414112	C	CT	0.2545	NA	NA	NA	0.153629	rs34725611	27	ZGLP1	1366	intergenic	0.002	NA	5	5	1	1	0
rs3826820	19	49261654	T	C	0.3499	0.00124375	0.037326	0.0115609	0.0793553	rs679574	29	FGF21	66	downstream	0.002	NA	5	14	1	1	1
rs967417	20	6620893	G	A	0.4523	NA	NA	NA	0.309604	rs2876034	31	RP5-859D4.3	91011	intergenic	0.002	NA	1	15	0	0	1
rs8176746	9	136131322	G	T	0.08449	NA	NA	NA	0.422879	rs7855466	15	ABO	0	ncRNA_exonic	0.001	NA	4	14	0	1	1
rs532451769	12	133049754	G	A	0.175	NA	NA	NA	0.0822313	rs5023077	18	MUC8	0	splicing	0.001	NA	5	14	1	1	0
rs545799199	12	133049794	G	A	0.1571	NA	NA	NA	0.0552051	rs5023077	18	MUC8	0	splicing	0.001	NA	5	14	1	1	0
rs189079112	12	133049991	C	T	0.1988	NA	NA	NA	0.058302	rs5023077	18	MUC8	0	exonic	0.001	5	5	14	1	1	0
rs28699256	15	79058951	T	C	0.4483	NA	NA	NA	0.0657301	rs12440014	20	ADAMTS7	0	exonic	0.001	5	4	15	1	1	0
rs566558617	1	154862559	T	TCCCCCA	0.4274	NA	NA	NA	0.10303	rs61811895	1	KCNN3	19802	intergenic	NA	NA	5	15	0	1	1
rs555239671	1	154994042	TAACAAC	T	0.3062	NA	NA	NA	0.232864	rs61811895	1	DCST2	0	intronic	NA	NA	5	15	1	1	1
rs373633908	1	155084186	T	TC	0.0666	NA	NA	NA	0.381026	rs6675468	1	Y_RNA	8779	intergenic	NA	6	5	15	0	1	1
rs537064043	1	155212410	ATT	ATTT	0.2992	NA	NA	NA	0.145064	rs61738875	1	GBA	0	intronic	NA	NA	2	5	1	1	1
1:155428508:AAACC:AAACCAACC	1	155428508	AAACC	AAACCAACC	0.1093	NA	NA	NA	0.275057	rs61738875	1	ASH1L	0	intronic	NA	NA	4	5	1	0	1
rs558326393	1	155729756	TTA	TTATA	0.06262	NA	NA	NA	0.162824	rs6675468	1	GON4L	0	NA	NA	NA	4	4	1	0	1
rs575300597	3	45204460	TTTTTGTTTTG	TTTTTG	0.4443	NA	NA	NA	0.069956	rs73058466	4	RPS24P8	2792	NA	NA	NA	5	15	0	0	1
rs544299067	3	45343309	AT	ATT	0.165	NA	NA	NA	0.125387	rs79939301	4	U3	46196	NA	NA	NA	9	9	0	0	1
3:45357945:CAAA:CAAAAA	3	45357945	CAAA	CAAAAA	0.1153	NA	NA	NA	0.187297	rs79939301	4	U3	60832	intergenic	NA	NA	5	14	0	0	1
3:45357945:CAAA:CAAAA	3	45357945	CAAA	CAAAA	0.2654	NA	NA	NA	0.187297	rs79939301	4	U3	60832	intergenic	NA	NA	5	14	0	0	1
rs566864278	3	45691201	CATAT	CATATAT	0.2346	NA	NA	NA	0.125814	rs73058466	4	LIMD1	0	intronic	NA	NA	5	5	1	1	1
rs146521970	3	45693419	CG	TG	0.02783	NA	NA	NA	0.123662	rs73058466	4	LIMD1	0	NA	NA	NA	5	5	1	0	1
rs530956624	3	45759786	TAAAAAA	TAAAAA	0.1431	NA	NA	NA	0.0639765	rs73058466	4	SACM1L	0	intronic	NA	NA	4	5	1	1	1
rs563659789	3	45759786	TAAAA	TAAAAAA	0.4384	NA	NA	NA	0.0639765	rs73058466	4	SACM1L	0	intronic	NA	NA	4	5	1	1	1
rs572323861	3	46068389	AT	ATT	0.0994	NA	NA	NA	0.296147	rs71327040	4	XCR1	0	NA	NA	NA	5	15	1	0	1
rs540662638	3	46110273	CGTGT	CGT	0.4115	NA	NA	NA	0.178342	rs11712469	4	XCR1	41038	NA	NA	NA	1	15	0	1	1
rs550886608	3	46332624	ATT	AT	0.2704	NA	NA	NA	0.0689346	rs3213480	4	UQCRC2P1	19457	NA	NA	NA	5	15	0	1	1
3:46489859:TAA:TAAAA	3	46489859	TAA	TAAAA	0.3678	NA	NA	NA	0.262472	rs71327040	4	LTF	0	intronic	NA	NA	4	15	1	0	1
3:46489859:TAA:TAAA	3	46489859	TAA	TAAA	0.09443	NA	NA	NA	0.262472	rs71327040	4	LTF	0	intronic	NA	NA	4	15	1	1	1
rs577786601	3	46593871	TAA	TAAA	0.2783	NA	NA	NA	0.0572283	rs3213480	4	LRRC2	0	NA	NA	NA	5	15	1	0	1
rs55767100	3	168660341	CA	CAA	0.09443	NA	NA	NA	0.289528	rs2421077	5	RP11-368I23.4	13954	intergenic	NA	NA	14	15	0	0	1
rs535415582	3	168754403	CT	CTT	0.02684	NA	NA	NA	0.0572998	rs2421077	5	RP11-152C17.1	31148	NA	NA	NA	5	15	0	0	0
rs564652394	3	168836512	TA	TAA	0.09742	NA	NA	NA	0.326665	rs2421077	5	MECOM	0	intronic	NA	NA	4	15	1	0	1
3:168841091:ATG:ATGTG	3	168841091	ATG	ATGTG	0.1014	NA	NA	NA	0.238113	rs2421077	5	MECOM	0	NA	NA	NA	4	15	1	0	1
3:168841091:ATG:ATGTGTG	3	168841091	ATG	ATGTGTG	0.1561	NA	NA	NA	0.238113	rs2421077	5	MECOM	0	NA	NA	NA	4	15	1	0	1
rs11427346	3	168889921	CA	CAA	0.0507	NA	NA	NA	0.0865388	rs2421077	5	MECOM	0	intronic	NA	NA	5	15	1	0	1
rs74548067	3	168890054	GT	GTT	0.07157	NA	NA	NA	0.139789	rs2421077	5	MECOM	0	NA	NA	NA	5	15	1	0	1
rs199702956	3	168895707	CA	CAA	0.05765	NA	NA	NA	0.0931053	rs2421077	5	MECOM	0	intronic	NA	NA	5	15	1	0	1
rs567799443	4	25415552	CGTGT	CGTGTGTGT	0.03082	NA	NA	NA	0.186037	rs7684660	6	ANAPC4	0	intronic	NA	NA	4	4	1	0	1
rs566296377	4	106635794	ATT	AT	0.0825	NA	NA	NA	1	rs147632916	7	INTS12:GSTCD	0:0	NA	NA	NA	1	5	1	0	1
rs568730658	4	106787392	TAATA	TAATAAATA	0.06561	NA	NA	NA	0.967681	rs147632916	7	INTS12	0	intronic	NA	NA	14	15	1	1	1
rs577144616	4	107153671	GA	GAA	0.07058	NA	NA	NA	0.0832961	rs147632916	7	TBCK	0	intronic	NA	NA	4	5	1	0	1
4:145207745:TTA:TTATA	4	145207745	TTA	TTATA	0.07157	NA	NA	NA	0.0627445	rs720485	8	GYPA	145840	intergenic	NA	NA	5	15	0	0	0
rs560327018	4	145471143	A	AGGT	0.1431	NA	NA	NA	0.119935	rs720485	8	KRT18P51	22246	intergenic	NA	NA	9	15	0	0	1
4:145508723:CTGTG:CTGTGTG	4	145508723	CTGTG	CTGTGTG	0.3509	NA	NA	NA	0.68391	rs720485	8	KRT18P51	14587	NA	NA	NA	5	15	0	0	1
4:145508723:CTGTG:CTGTGTGTG	4	145508723	CTGTG	CTGTGTGTG	0.06163	NA	NA	NA	0.68391	rs720485	8	KRT18P51	14587	NA	NA	NA	5	15	0	0	1
rs199898383	4	145576904	A	ACTCTT	0.4891	NA	NA	NA	0.0935598	rs720485	8	HHIP-AS1:HHIP	0:0	ncRNA_intronic	NA	NA	5	15	1	0	1
rs562272164	6	109229341	TG	TGG	0.3111	NA	NA	NA	0.181622	rs2768552	10	ARMC2	0	intronic	NA	NA	5	15	1	0	1
rs549247640	6	109239685	AT	ATTT	0.1889	NA	NA	NA	0.055864	rs2768552	10	ARMC2	0	NA	NA	NA	5	15	1	1	1
7:99534469:CTTTA:CTTTATTTA	7	99534469	CTTTA	CTTTATTTA	0.2843	NA	NA	NA	0.130226	rs13243708	11	RP4-604G5.1	0	ncRNA_intronic	NA	NA	5	14	1	1	1
7:99534469:CTTTA:CTTTATTTATTTA	7	99534469	CTTTA	CTTTATTTATTTA	0.2018	NA	NA	NA	0.130226	rs13243708	11	RP4-604G5.1	0	ncRNA_intronic	NA	NA	5	14	1	1	1
rs565356319	7	99608894	TCTTC	TCTTCCTTC	0.175	NA	NA	NA	0.147041	rs13243708	11	ZKSCAN1	4309	intergenic	NA	NA	5	15	1	1	1
rs554563450	7	99654091	ATTT	ATTTT	0.2853	NA	NA	NA	0.233711	rs13243708	11	ZSCAN21	0	intronic	NA	NA	4	5	1	1	1
rs529211522	7	99785015	CTT	CT	0.2704	NA	NA	NA	0.168015	rs13243708	11	STAG3	0	NA	NA	NA	5	15	1	1	1
rs71525859	7	99826661	CAAA	CAAAA	0.2664	NA	NA	NA	0.21089	rs13243708	11	GATS:GATS	0:0	ncRNA_intronic	NA	NA	4	5	1	1	1
rs566139838	7	99973353	TCAAA	TCAAACAAA	0.1243	NA	NA	NA	0.0517718	rs13243708	11	PILRA	0	intronic	NA	NA	1	15	1	1	1
rs57329424	9	16945991	TA	TAA	0.1143	NA	NA	NA	0.0821143	rs2020320	12	BNC2	75149	intergenic	NA	NA	9	15	0	0	1
rs540641746	9	16948245	CT	CTT	0.3628	NA	NA	NA	0.0786956	rs2020320	12	BNC2	77403	intergenic	NA	NA	15	15	0	0	1
rs141556019	9	33286927	TCTGAGTACAGC	T	0.2694	NA	NA	NA	0.0876893	rs11788656	13	NFX1	3581	intergenic	NA	NA	5	5	1	1	1
rs573304661	9	33514330	CAA	CA	0.3946	NA	NA	NA	0.0794525	rs11788656	13	RP11-255A11.2	0	ncRNA_intronic	NA	NA	5	15	0	1	1
rs543293165	9	33571221	AT	ATT	0.2048	NA	NA	NA	0.0782374	rs11788656	13	ANKRD18B	0	intronic	NA	NA	4	15	1	0	1
rs564849145	9	127839989	CATTTATTT	CATTTATTTATTT	0.3062	NA	NA	NA	0.127004	rs4455974	14	SCAI	0	intronic	NA	NA	5	15	1	1	1
rs571753324	9	127985595	G	GCCTGCCACCCTCTGC	0.3101	NA	NA	NA	0.122298	rs4455974	14	RABEPK	0	intronic	NA	NA	4	5	1	1	1
rs557862463	9	127985611	T	TGC	0.3101	NA	NA	NA	0.122298	rs4455974	14	RABEPK	0	intronic	NA	NA	4	5	1	1	1
rs574902059	9	128179874	AAAAAGAAAAG	AAAAAG	0.02485	NA	NA	NA	0.174952	rs4455974	14	MAPKAP1	19797	NA	NA	NA	5	15	0	0	0
9:128326008:T:TTA	9	128326008	T	TTA	0.2346	NA	NA	NA	0.153922	rs4455974	14	MAPKAP1	0	intronic	NA	NA	5	5	1	1	1
rs67605427	9	128326010	T	TA	0.2366	NA	NA	NA	0.0911575	rs4455974	14	MAPKAP1	0	NA	NA	NA	5	5	1	1	1
rs530128765	9	128616264	TACAC	TAC	0.4423	NA	NA	NA	0.697817	rs4455974	14	PBX3	0	intronic	NA	NA	5	15	1	1	1
rs35704947	9	128743769	CTT	CT	0.4185	NA	NA	NA	0.404349	rs4455974	14	PBX3	14112	NA	NA	NA	9	15	0	1	0
rs529284604	9	136041865	GC	GCC	0.2515	NA	NA	NA	0.0827514	rs495828	15	GBGT1	2532	intergenic	NA	NA	5	14	1	0	1
rs537207674	9	136064129	T	TGGCAG	0.1859	NA	NA	NA	0.120835	rs7855466	15	OBP2B	16534	intergenic	NA	NA	5	14	0	1	1
rs536656268	9	136064130	C	CAT	0.1859	NA	NA	NA	0.120835	rs7855466	15	OBP2B	16533	intergenic	NA	NA	5	14	0	1	1
rs587679051	9	136151925	AAAAAAT	AAAAAATAAAAAT	0.2127	NA	NA	NA	0.068432	rs495828	15	ABO	1307	NA	NA	NA	1	13	0	1	1
rs587756910	9	136263960	GTT	GT	0.3976	NA	NA	NA	0.0515559	rs7855466	15	C9orf96	0	NA	NA	NA	5	5	1	1	1
rs10564373	9	136360828	CATGTGTGTGCTTATGTGTT	CGTGTGTGCTTATGTGTT	0.3131	NA	NA	NA	0.10182	rs7855466	15	SLC2A6	16568	NA	NA	NA	1	15	0	0	1
rs371512767	9	136360988	TTGTG	TTG	0.17	NA	NA	NA	0.0783428	rs495828	15	SLC2A6	16728	NA	NA	NA	1	15	0	0	1
9:136363124:T:TAAAAAAAA	9	136363124	TAAAAAAAA	T	0.1819	NA	NA	NA	0.103143	rs495828	15	TMEM8C	16583	intergenic	NA	NA	5	15	0	1	1
rs577293547	11	34381747	GT	GTT	0.2425	NA	NA	NA	0.108511	rs1157669	16	ABTB2	2191	NA	NA	NA	5	15	1	0	1
rs199900950	11	34405184	TA	TAA	0.06461	NA	NA	NA	0.195726	rs1157669	16	RP1-53C18.3	21025	intergenic	NA	NA	5	15	0	1	1
11:34465118:CT:CTTT	11	34465118	CT	CTTT	0.07356	NA	NA	NA	0.0876837	rs1157669	16	CAT	0	NA	NA	NA	2	5	1	1	1
11:34465118:CT:CTT	11	34465118	CT	CTT	0.1292	NA	NA	NA	0.0876837	rs1157669	16	CAT	0	NA	NA	NA	2	5	1	1	1
rs546069253	12	133112676	GGTGT	GGT	0.2773	NA	NA	NA	0.0764479	rs5023077	18	FBRSL1	0	intronic	NA	NA	4	5	1	1	0
rs539352206	12	133139742	CA	C	0.1392	NA	NA	NA	0.0657136	rs5023077	18	FBRSL1	0	intronic	NA	NA	4	5	1	0	0
rs531698602	13	113516312	G	GTAAGGTGTCACAGCAGGCG	0.4205	NA	NA	NA	0.142827	rs9577395	19	ATP11A	0	intronic	NA	NA	4	4	1	0	1
rs563663111	13	113518278	C	CA	0.2306	NA	NA	NA	0.161996	rs9577395	19	ATP11A	0	intronic	NA	NA	4	5	1	0	1
rs568620341	13	113529806	GTTTT	GTTT	0.2157	NA	NA	NA	0.218785	rs9577395	19	ATP11A	0	NA	NA	NA	4	5	1	0	1
rs535088691	15	78715216	TA	TAA	0.4433	NA	NA	NA	0.183852	rs12440014	20	IREB2	14556	intergenic	NA	NA	2	15	0	1	1
15:78726681:T:TGCGCATGTGTGCGCGTGCGCGCGCGCA	15	78726681	T	TGCGCATGTGTGCGCGTGCGCGCGCGCA	0.2704	NA	NA	NA	0.127786	rs12440014	20	IREB2	3091	intergenic	NA	NA	1	14	1	1	1
rs576178788	15	78785944	AT	ATT	0.3549	NA	NA	NA	0.154895	rs12440014	20	IREB2	0	NA	NA	NA	4	4	1	1	1
rs567765727	15	78848606	CA	CAA	0.2773	NA	NA	NA	0.0932871	rs12440014	20	PSMA4	7001	intergenic	NA	NA	5	15	1	1	1
rs565980862	15	78871382	CT	CTT	0.4006	NA	NA	NA	0.186707	rs12440014	20	CHRNA5	0	NA	NA	NA	5	15	1	1	1
rs532622910	15	78887709	GTCTCTC	GTC	0.3787	NA	NA	NA	0.0540055	rs12440014	20	CHRNA3	0	UTR3	NA	NA	4	15	1	1	1
rs539970142	15	78913353	CGCGGGCGG	CGCGGGCGGGCGG	0.05865	NA	NA	NA	0.213044	rs12440014	20	CHRNA3	0	NA	NA	NA	1	10	1	0	1
rs541099737	15	79062527	TAAATA	TAAATAAAATA	0.4185	NA	NA	NA	0.0943201	rs12440014	20	ADAMTS7	0	intronic	NA	NA	5	15	1	1	1
rs549873832	16	89126384	TCAAA	TCAAACAAA	0.08847	NA	NA	NA	0.238713	rs117169628	21	CTD-2555A7.2	7010	intergenic	NA	NA	5	14	0	1	1
rs201638514	16	89144716	G	GCCCCT	0.09145	NA	NA	NA	0.242639	rs117169628	21	ACSF3	10066	intergenic	NA	NA	5	15	0	1	1
rs56232950	16	89152420	TG	CG	0.4294	NA	NA	NA	0.0507055	rs117169628	21	ACSF3	2362	intergenic	NA	NA	5	14	1	1	1
rs546425074	17	37391110	CGTTT	C	0.166	NA	NA	NA	0.0524055	rs4795400	22	RP11-690G19.4	3608	intergenic	NA	NA	5	14	1	1	1
rs573338500	17	37464821	ATTT	ATTTT	0.2614	NA	NA	NA	0.0583876	rs4795400	22	FBXL20	0	intronic	NA	NA	5	5	1	1	1
rs565226066	17	37623172	CTG	CTTG	0.2475	NA	NA	NA	0.0704279	rs4795400	22	CDK12	0	intronic	NA	NA	1	5	1	1	1
rs560569584	17	37772444	ATTCTTTCT	ATTCT	0.2833	NA	NA	NA	0.135081	rs4795400	22	AC087491.2	3421	NA	NA	NA	5	13	1	1	1
rs541186443	17	38073838	CCG	C	0.4841	NA	NA	NA	0.807148	rs4795400	22	GSDMB	0	intronic	NA	NA	1	5	1	1	1
rs556061928	17	38126911	AACACACAC	AAC	0.334	NA	NA	NA	0.17874	rs4795400	22	GSDMA	0	intronic	NA	NA	5	14	1	1	1
rs557286361	17	38152373	CAAA	CAA	0.4742	NA	NA	NA	0.0589696	rs4795400	22	PSMD3	0	intronic	NA	NA	4	4	1	1	1
rs546184869	17	38152373	CAAA	CA	0.03678	NA	NA	NA	0.0589696	rs4795400	22	PSMD3	0	intronic	NA	NA	4	4	1	0	1
rs371185851	17	43568278	T	TGA	0.1948	NA	NA	NA	0.72364	rs3785884	23	PLEKHM1	162	upstream	NA	NA	1	1	1	1	1
rs559943616	17	43568280	G	GA	0.1948	NA	NA	NA	0.72364	rs3785884	23	PLEKHM1	164	upstream	NA	NA	1	1	1	1	1
rs554088049	17	43684267	AT	ATT	0.2416	NA	NA	NA	0.943196	rs3785884	23	RPS26P8	1641	intergenic	NA	NA	14	15	0	1	1
rs561861374	17	43956139	AAAAAT	AAAAATAAAAT	0.2386	NA	NA	NA	0.938481	rs3785884	23	MAPT-AS1	0	ncRNA_intronic	NA	NA	14	14	0	1	1
rs560059799	17	43982062	CTT	CTTT	0.02187	NA	NA	NA	0.9436	rs3785884	23	MAPT	0	intronic	NA	NA	5	14	1	0	1
rs565164746	17	44006453	CT	CTT	0.2396	NA	NA	NA	0.9436	rs3785884	23	MAPT	0	intronic	NA	NA	5	14	1	1	1
rs534805662	17	44009456	GA	GAA	0.2445	NA	NA	NA	0.896355	rs3785884	23	MAPT	0	intronic	NA	NA	5	14	1	1	1
rs569437848	17	44043092	CAA	CA	0.3211	NA	NA	NA	0.134464	rs3785884	23	MAPT	0	intronic	NA	NA	5	14	1	1	1
rs552010372	17	44066252	AAAACAAAC	AAAACAAACAAAC	0.04672	NA	NA	NA	0.948571	rs3785884	23	MAPT	0	NA	NA	NA	4	15	1	0	1
rs5820607	17	44107956	GA	GAA	0.171	NA	NA	NA	0.0510049	rs3785884	23	KANSL1	0	UTR3	NA	NA	3	4	1	1	1
rs542691297	17	44339725	CTCT	CTCTTCT	0.1501	NA	NA	NA	0.0787326	rs3785884	23	RP11-259G18.3	1752	intergenic	NA	NA	5	5	0	1	1
rs552993305	19	4651004	GTAATAA	GTAA	0.2495	NA	NA	NA	0.0508045	rs35574495	26	TNFAIP8L1:C19orf10	0:0	intronic	NA	NA	4	5	1	0	1
rs5030379	19	10393605	C	CTTGATTGA	0.4294	NA	NA	NA	0.153753	rs34725611	27	CTD-2369P2.5:ICAM1	0:0	ncRNA_intronic	NA	NA	4	5	1	1	1
rs536144563	19	10397033	CGTGTGTGTGT	CGTGTGTGTGTGT	0.09145	NA	NA	NA	0.112499	rs34725611	27	ICAM1:CTD-2369P2.8	0:0	ncRNA_exonic	NA	NA	2	7	1	0	1
rs563152407	19	46339175	TAAAGAAAG	TAAAGAAAGAAAGAAAG	0.3141	NA	NA	NA	0.722127	rs11669442	28	SYMPK	0	intronic	NA	NA	4	4	1	1	1
rs554562354	19	46496628	CT	CTT	0.3151	NA	NA	NA	0.0780425	rs11669442	28	CCDC61	1710	intergenic	NA	NA	5	14	1	0	1
rs561276083	19	49119900	CCAGCACAGCA	CCAGCACAGCACAGCACAGCA	0.01988	NA	NA	NA	0.0535043	rs679574	29	RPL18	0	intronic	NA	NA	3	6	1	1	1
19:49274650:TA:TAA	19	49274650	TA	TAA	0.2843	NA	NA	NA	0.110748	rs679574	29	FGF21	13062	intergenic	NA	NA	5	15	0	0	1
19:49275683:AAATAATAAT:AAATAATAATAAT	19	49275683	AAATAATAAT	AAATAATAATAAT	0.2873	NA	NA	NA	0.132248	rs679574	29	FGF21	14095	intergenic	NA	NA	5	15	0	0	1
rs559265971	20	6334227	GA	GAA	0.3549	NA	NA	NA	0.0799069	rs2876034	31	CASC20	93142	intergenic	NA	NA	5	15	0	0	1
rs552445877	20	6456952	ATT	AT	0.4702	NA	NA	NA	0.527112	rs2876034	31	CASC20	0	NA	NA	NA	7	15	0	0	1
rs538857017	20	6458185	GAA	GA	0.4592	NA	NA	NA	0.493622	rs2876034	31	CASC20	0	ncRNA_intronic	NA	NA	7	15	0	0	1
rs543457818	20	6459290	C	CAG	0.2207	NA	NA	NA	0.167816	rs2876034	31	CASC20	0	ncRNA_intronic	NA	NA	9	15	0	0	1
rs112087512	20	6602225	GA	GAA	0.2187	NA	NA	NA	0.094678	rs2876034	31	CASC20	93118	intergenic	NA	NA	5	15	0	0	1
rs533542423	21	35266155	GAAA	GAA	0.08847	NA	NA	NA	0.707664	rs117153933	32	AP000304.12:ITSN1	0:0	UTR3	NA	NA	5	15	1	0	1
rs535455650	21	35348638	ACACTCACT	ACACT	0.2276	NA	NA	NA	0.668142	rs117153933	32	LINC00649	0	NA	NA	NA	1	7	0	1	1
rs371640331	21	35348638	ACACTCACT	ACACTCACTCACT	0.07058	NA	NA	NA	0.668142	rs117153933	32	LINC00649	0	NA	NA	NA	1	7	0	0	1
rs532731256	21	35394768	ATT	AT	0.331	NA	NA	NA	0.0566595	rs117153933	32	LINC00649	44775	NA	NA	NA	5	15	0	1	1

### Sheet: T5.annov_enrichment
Table 5. Enrichment test of functional consequences of candidate SNPs on genes
ANNOVAR enrichment test of functional consequences of candidate SNPs against the 1000G reference panel, and significant results are highlighted(fisher.P<0.05). Consequences=Functional effects of SNPs; ref.count=Number of SNPs in the reference panel annotated with the corresponding functional category; ref.prop=The proportion of annotated SNPs within all SNPs in the reference panel; count=Number of candidate SNPs annotated with the corresponding functional category; prop=The proportion of annotated candidate SNPs; enrichment=prop/ref.prop, a value to show whether the annotation is enriched (larger than 1) or depleted otherwise; fisher.P=two-sided p-value from Fisher’s exact test, a statistic to show whether enrichment of functional consequences of candidate SNPs is significantly different from the reference panel or not.
annot	ref.count	ref.prop	count	prop	enrichment	fisher.P
intergenic	11684523	0.465859	5702	0.312319	0.670415	0
ncRNA_intronic	2884355	0.114998	3020	0.165416	1.43842	6.61741e-91
intronic	9137749	0.36432	7962	0.436107	1.19704	2.60551e-88
UTR3	233824	0.0093225	321	0.0175823	1.88601	4.13891e-25
UTR5	71546	0.00285252	119	0.00651805	2.28501	1.95064e-15
exonic	254736	0.0101563	295	0.0161582	1.59096	8.83541e-14
downstream	284177	0.0113301	309	0.016925	1.49382	2.57797e-11
ncRNA_exonic	259951	0.0103642	287	0.01572	1.51676	3.10609e-11
upstream	266686	0.0106327	235	0.0128718	1.21058	0.00387066
splicing	2830	0.000112831	7	0.000383415	3.39812	0.00527708
ncRNA_splicing	1313	5.23489e-05	0	0	0	1

### Sheet: T6.mapping_genes
Table 6. Gene mapping results based on positional, eQTL and chromatin interaction
Genes with SNPs mapped by positional, eQTL, and chromatin interaction were highlighted. pL1=The probability of a gene to be loss-of-function intolerant, and the higher score indicates the gene is more intolerant; ncRVIS=The score of a gene to be intolerant to non-coding residual variations, and the higher score indicates the gene is more intolerant; posMap/eqtlMap/ciMap=Whether there are any SNPs mapped to the gene by positional mapping/eQTL mapping/chromatin interaction mapping or not; posMapSNPs/eqtlMapSNPs=Number of mapped SNPs by positional mapping/eQTL mapping; posMapMaxCADD=The maximum CADD score of mapped SNPs by positional mapping; eqtlMapminP/eqtlMapminQ=The minimum p-value/FDR for mapped SNPs by eQTL mapping; eqtlMapts/ciMapts=Tissue types to detect significant eQTL associations/chromatin interaction between mapped SNPs and the gene; eqtlDirection=Direction of the effect of tested allele on gene expression, which can be "+" (tested allele increases gene expression) or "-" (tested allele decreases gene expression); minGwasP=The minimum p-value of SNPs mapped to the gene; IndSigSNPs=rsID of independent significant SNPs in LD with mapped SNPs; GenomicLocus=Index of genomic risk loci containing mapped SNPs.
ensg	entrezID	HUGO	chr	start	end	strand	type	posMap	eqtlMap	ciMap	pLI	ncRVIS	posMapSNPs	posMapMaxCADD	eqtlMapSNPs	eqtlMapminP	eqtlMapminQ	eqtlMapts	eqtlDirection	ciMapts	minGwasP	IndSigSNPs	GenomicLocus
ENSG00000143569	9898	UBAP2L	1	154192655	154243986	1	protein_coding	Yes	Yes	Yes	1	0.356463	1	3.906	60	4.99001e-05	0.009	CMC_SVA_cis:GTEx/v8/Adipose_Subcutaneous	+	GM12878:IMR90:Mesenchymal_Stem_Cell:Mesendoderm:hESC	1.7371e-06	rs61738875;rs61811895	1
ENSG00000143603	3782	KCNN3	1	154669931	154842756	-1	protein_coding	Yes	Yes	Yes	0.864941	-0.629505	20	10.83	101	2.19538e-32	2.42154e-29	eQTLcatalogue/TwinsUK_ge_skin:PsychENCODE_eQTLs:DICE/Monocyte_non_classical:xQTLServer_eQTLs:CMC_SVA_cis:CMC_NoSVA_cis:GTEx/v8/Adipose_Subcutaneous:GTEx/v8/Adrenal_Gland:GTEx/v8/Artery_Tibial:GTEx/v8/Brain_Anterior_cingulate_cortex_BA24:GTEx/v8/Brain_Cerebellar_Hemisphere:GTEx/v8/Brain_Cerebellum:GTEx/v8/Brain_Cortex:GTEx/v8/Brain_Frontal_Cortex_BA9:GTEx/v8/Brain_Hippocampus:GTEx/v8/Brain_Hypothalamus:GTEx/v8/Brain_Nucleus_accumbens_basal_ganglia:GTEx/v8/Brain_Spinal_cord_cervical_c-1:GTEx/v8/Esophagus_Mucosa:GTEx/v8/Esophagus_Muscularis:GTEx/v8/Lung:GTEx/v8/Nerve_Tibial:GTEx/v8/Pancreas:GTEx/v8/Pituitary:GTEx/v8/Skin_Not_Sun_Exposed_Suprapubic:GTEx/v8/Skin_Sun_Exposed_Lower_leg:GTEx/v8/Thyroid	-	Adult_Cortex:Fetal_Cortex:IMR90:Mesenchymal_Stem_Cell	2.56403e-11	rs61738875;rs61811895;rs6675468;rs181793634;rs61811895:rs61738875:rs61738875;rs61811895:rs6675468;rs61811895:rs6675468:rs181793634	1
ENSG00000163344	10654	PMVK	1	154897210	154909467	-1	protein_coding	Yes	Yes	Yes	0.000305455	-0.52769	15	11.45	47	1.2092e-63	0	eQTLcatalogue/BLUEPRINT_ge_monocyte:eQTLcatalogue/Fairfax_2014_IFN24:eQTLcatalogue/Fairfax_2014_LPS24:eQTLcatalogue/Quach_2016_ge_monocyte_IAV:eQTLcatalogue/Quach_2016_ge_monocyte_LPS:eQTLcatalogue/Quach_2016_ge_monocyte_naive:eQTLcatalogue/Quach_2016_ge_monocyte_Pam3CSK4:eQTLcatalogue/Quach_2016_ge_monocyte_R848:eQTLGen_cis_eQTLs:BIOSQTL/BIOS_eQTL_geneLevel:CMC_SVA_cis:GTEx/v8/Whole_Blood:GTEx/v8/Brain_Caudate_basal_ganglia:GTEx/v8/Brain_Nucleus_accumbens_basal_ganglia:GTEx/v8/Esophagus_Mucosa:GTEx/v8/Skin_Not_Sun_Exposed_Suprapubic:GTEx/v8/Skin_Sun_Exposed_Lower_leg:GTEx/v8/Testis	+	Promoter_anchored_loops:Mesenchymal_Stem_Cell	4.96278e-08	rs61811895;rs61738875;rs181793634;rs6675468;rs61811895:rs6675468:rs61738875:rs181793634:rs181793634	1
ENSG00000163346	57326	PBXIP1	1	154916552	154928599	-1	protein_coding	Yes	Yes	Yes	5.79844e-07	0.443723	7	11.45	59	5.513e-85	0	eQTLcatalogue/Alasoo_2018_ge_macrophage_naive:eQTLcatalogue/TwinsUK_ge_fat:eQTLcatalogue/TwinsUK_ge_skin:eQTLGen_cis_eQTLs:BIOSQTL/BIOS_eQTL_geneLevel:CMC_SVA_cis:GTEx/v8/Adipose_Subcutaneous:GTEx/v8/Adipose_Visceral_Omentum:GTEx/v8/Artery_Tibial:GTEx/v8/Breast_Mammary_Tissue:GTEx/v8/Esophagus_Mucosa:GTEx/v8/Heart_Atrial_Appendage:GTEx/v8/Lung:GTEx/v8/Nerve_Tibial:GTEx/v8/Cells_Cultured_fibroblasts:GTEx/v8/Skin_Not_Sun_Exposed_Suprapubic:GTEx/v8/Thyroid	+	Promoter_anchored_loops:Left_Ventricle:Spleen:IMR90:Mesenchymal_Stem_Cell:Trophoblast-like_Cell	9.00568e-14	rs61738875;rs61811895;rs181793634;rs6675468;rs61738875:rs61811895:rs61738875;rs61811895:rs6675468:rs181793634:rs6675468;rs61811895:rs181793634;rs61811895:rs61738875	1
ENSG00000163348	90780	PYGO2	1	154929502	154936329	-1	protein_coding	Yes	Yes	Yes	0.923104	-0.525258	1	1.228	13	5.5092e-06	0.00388721	PsychENCODE_eQTLs:BIOSQTL/BIOS_eQTL_geneLevel:GTEx/v8/Adipose_Subcutaneous:GTEx/v8/Brain_Substantia_nigra:GTEx/v8/Skin_Not_Sun_Exposed_Suprapubic	-	Promoter_anchored_loops:Adult_Cortex:Fetal_Cortex:Left_Ventricle:Spleen:IMR90:Mesenchymal_Stem_Cell:Trophoblast-like_Cell	4.88935e-14	rs61811895;rs6675468;rs61811895:rs6675468:rs61738875;rs61811895:rs181793634;rs61811895:rs61738875:rs61738875;rs61811895:rs6675468;rs61811895:rs181793634:rs61738875	1
ENSG00000160691	6464	SHC1	1	154934774	154946871	-1	protein_coding	Yes	Yes	Yes	0.341635	-1.17573	1	13.76	35	5.6165e-23	0	eQTLGen_cis_eQTLs:BIOSQTL/BIOS_eQTL_geneLevel	+	Promoter_anchored_loops:Left_Ventricle:Spleen:IMR90:Mesenchymal_Stem_Cell:Trophoblast-like_Cell	3.10626e-08	rs61811895;rs61738875;rs6675468;rs61811895:rs6675468:rs6675468;rs61811895:rs181793634;rs61811895:rs61738875;rs61811895:rs181793634:rs61738875	1
ENSG00000173207	1163	CKS1B	1	154947129	154951725	1	protein_coding	Yes	Yes	Yes	0.723281	-0.667052	1	13.76	2	4.88984e-06	0.0244492	eQTLcatalogue/BLUEPRINT_ge_T-cell:GTEx/v8/Colon_Transverse	NA	Promoter_anchored_loops:Left_Ventricle:Spleen:IMR90:Mesenchymal_Stem_Cell:Trophoblast-like_Cell	3.10626e-08	rs61811895;rs181793634;rs6675468;rs61811895:rs6675468:rs6675468;rs61811895:rs181793634;rs61811895:rs61738875;rs61811895:rs181793634:rs61738875	1
ENSG00000160688	80308	FLAD1	1	154955814	154965587	1	protein_coding	Yes	Yes	Yes	0.0917935	-0.3421	2	13.76	1	2.61985e-05	0.0411611	GTEx/v8/Stomach	NA	Promoter_anchored_loops:Adult_Cortex:Fetal_Cortex:Left_Ventricle:Spleen:IMR90:Mesenchymal_Stem_Cell:Trophoblast-like_Cell	2.77748e-10	rs61811895;rs181793634;rs61811895:rs181793634:rs61738875:rs6675468:rs6675468;rs61811895:rs61738875;rs6675468:rs61738875;rs61811895:rs181793634;rs6675468	1
ENSG00000160685	51043	ZBTB7B	1	154975127	154990998	1	protein_coding	Yes	Yes	Yes	0.837393	NA	17	20.3	58	4.6952e-20	0	eQTLcatalogue/BLUEPRINT_ge_neutrophil:eQTLcatalogue/TwinsUK_ge_skin:eQTLGen_cis_eQTLs:BIOSQTL/BIOS_eQTL_geneLevel:GTEx/v8/Adipose_Subcutaneous:GTEx/v8/Adipose_Visceral_Omentum:GTEx/v8/Whole_Blood:GTEx/v8/Artery_Aorta:GTEx/v8/Artery_Tibial:GTEx/v8/Esophagus_Mucosa:GTEx/v8/Esophagus_Muscularis:GTEx/v8/Heart_Left_Ventricle:GTEx/v8/Lung:GTEx/v8/Muscle_Skeletal:GTEx/v8/Nerve_Tibial:GTEx/v8/Cells_Cultured_fibroblasts:GTEx/v8/Skin_Not_Sun_Exposed_Suprapubic:GTEx/v8/Skin_Sun_Exposed_Lower_leg	+	Promoter_anchored_loops:Left_Ventricle:Spleen:GM12878:IMR90:Mesenchymal_Stem_Cell:Mesendoderm:Trophoblast-like_Cell	1.52371e-11	rs61811895;rs6675468;rs61738875;rs61811895:rs61738875:rs181793634;rs61811895:rs181793634:rs6675468:rs61738875;rs61811895:rs6675468;rs61811895:rs61738875	1
ENSG00000163354	127579	DCST2	1	154990996	155006257	-1	protein_coding	Yes	Yes	Yes	1.45882e-09	0.250201	31	20.3	80	5.5426e-27	3.16449e-21	EyeGEx:eQTLcatalogue/BLUEPRINT_ge_monocyte:eQTLcatalogue/BrainSeq_ge_brain:eQTLcatalogue/TwinsUK_ge_fat:PsychENCODE_eQTLs:BIOSQTL/BIOS_eQTL_geneLevel:GTEx/v8/Adipose_Subcutaneous:GTEx/v8/Adipose_Visceral_Omentum:GTEx/v8/Artery_Aorta:GTEx/v8/Artery_Tibial:GTEx/v8/Brain_Anterior_cingulate_cortex_BA24:GTEx/v8/Brain_Caudate_basal_ganglia:GTEx/v8/Brain_Cerebellar_Hemisphere:GTEx/v8/Brain_Cerebellum:GTEx/v8/Brain_Cortex:GTEx/v8/Brain_Frontal_Cortex_BA9:GTEx/v8/Brain_Hippocampus:GTEx/v8/Brain_Hypothalamus:GTEx/v8/Brain_Nucleus_accumbens_basal_ganglia:GTEx/v8/Brain_Putamen_basal_ganglia:GTEx/v8/Brain_Spinal_cord_cervical_c-1:GTEx/v8/Brain_Substantia_nigra:GTEx/v8/Colon_Sigmoid:GTEx/v8/Esophagus_Gastroesophageal_Junction:GTEx/v8/Esophagus_Muscularis:GTEx/v8/Heart_Atrial_Appendage:GTEx/v8/Heart_Left_Ventricle:GTEx/v8/Muscle_Skeletal:GTEx/v8/Nerve_Tibial:GTEx/v8/Pituitary:GTEx/v8/Skin_Not_Sun_Exposed_Suprapubic:GTEx/v8/Skin_Sun_Exposed_Lower_leg:GTEx/v8/Spleen:GTEx/v8/Thyroid	+	Promoter_anchored_loops:Spleen:GM12878:IMR90:Mesenchymal_Stem_Cell:Mesendoderm:Trophoblast-like_Cell	1.52371e-11	rs61811895;rs6675468;rs181793634;rs61738875;rs61811895:rs61738875:rs6675468:rs6675468;rs61811895:rs61738875;rs6675468:rs181793634:rs181793634	1
ENSG00000163357	149095	DCST1	1	155006300	155023406	1	protein_coding	Yes	Yes	Yes	3.88696e-15	NA	34	20.3	48	2.26693e-14	0	EyeGEx:eQTLcatalogue/TwinsUK_ge_fat:BIOSQTL/BIOS_eQTL_geneLevel:GTEx/v8/Brain_Cerebellar_Hemisphere:GTEx/v8/Brain_Cerebellum:GTEx/v8/Testis	-	Promoter_anchored_loops:Spleen:GM12878:IMR90:Mesenchymal_Stem_Cell:Mesendoderm:Trophoblast-like_Cell	1.52371e-11	rs61811895;rs6675468;rs181793634;rs61738875;rs61811895:rs61738875:rs6675468:rs6675468;rs61811895:rs61738875;rs6675468:rs181793634:rs181793634	1
ENSG00000143537	8751	ADAM15	1	155023042	155035252	1	protein_coding	Yes	Yes	Yes	1.07719e-11	NA	25	19.36	383	3.2717e-310	0	EyeGEx:eQTLcatalogue/Alasoo_2018_ge_macrophage_IFNg:eQTLcatalogue/Alasoo_2018_ge_macrophage_naive:eQTLcatalogue/BLUEPRINT_ge_monocyte:eQTLcatalogue/BrainSeq_ge_brain:eQTLcatalogue/CEDAR_B-cell_CD19:eQTLcatalogue/CEDAR_monocyte_CD14:eQTLcatalogue/CEDAR_platelet:eQTLcatalogue/CEDAR_T-cell_CD4:eQTLcatalogue/CEDAR_T-cell_CD8:eQTLcatalogue/Fairfax_2012_B-cell_CD19:eQTLcatalogue/Fairfax_2014_IFN24:eQTLcatalogue/Fairfax_2014_LPS24:eQTLcatalogue/Fairfax_2014_LPS2:eQTLcatalogue/Fairfax_2014_naive:eQTLcatalogue/GENCORD_ge_LCL:eQTLcatalogue/GENCORD_ge_T-cell:eQTLcatalogue/GEUVADIS_ge_LCL:eQTLcatalogue/HipSci_ge_iPSC:eQTLcatalogue/Lepik_2017_ge_blood:eQTLcatalogue/Nedelec_2016_ge_macrophage_Listeria:eQTLcatalogue/Nedelec_2016_ge_macrophage_naive:eQTLcatalogue/Nedelec_2016_ge_macrophage_Salmonella:eQTLcatalogue/Quach_2016_ge_monocyte_IAV:eQTLcatalogue/Quach_2016_ge_monocyte_LPS:eQTLcatalogue/Quach_2016_ge_monocyte_naive:eQTLcatalogue/Quach_2016_ge_monocyte_Pam3CSK4:eQTLcatalogue/Schwartzentruber_2018_ge_sensory_neuron:eQTLcatalogue/TwinsUK_ge_blood:eQTLcatalogue/TwinsUK_ge_fat:eQTLcatalogue/TwinsUK_ge_LCL:eQTLcatalogue/TwinsUK_ge_skin:PsychENCODE_eQTLs:DICE/Monocyte_classical:eQTLGen_cis_eQTLs:BIOSQTL/BIOS_eQTL_geneLevel:xQTLServer_eQTLs:CMC_SVA_cis:CMC_NoSVA_cis:GTEx/v8/Adipose_Subcutaneous:GTEx/v8/Adipose_Visceral_Omentum:GTEx/v8/Cells_EBV-transformed_lymphocytes:GTEx/v8/Whole_Blood:GTEx/v8/Artery_Aorta:GTEx/v8/Brain_Anterior_cingulate_cortex_BA24:GTEx/v8/Brain_Caudate_basal_ganglia:GTEx/v8/Brain_Cerebellar_Hemisphere:GTEx/v8/Brain_Cerebellum:GTEx/v8/Brain_Cortex:GTEx/v8/Brain_Frontal_Cortex_BA9:GTEx/v8/Brain_Hippocampus:GTEx/v8/Brain_Nucleus_accumbens_basal_ganglia:GTEx/v8/Brain_Putamen_basal_ganglia:GTEx/v8/Brain_Spinal_cord_cervical_c-1:GTEx/v8/Colon_Transverse:GTEx/v8/Esophagus_Gastroesophageal_Junction:GTEx/v8/Esophagus_Mucosa:GTEx/v8/Esophagus_Muscularis:GTEx/v8/Heart_Atrial_Appendage:GTEx/v8/Heart_Left_Ventricle:GTEx/v8/Liver:GTEx/v8/Lung:GTEx/v8/Muscle_Skeletal:GTEx/v8/Nerve_Tibial:GTEx/v8/Pancreas:GTEx/v8/Pituitary:GTEx/v8/Cells_Cultured_fibroblasts:GTEx/v8/Skin_Not_Sun_Exposed_Suprapubic:GTEx/v8/Skin_Sun_Exposed_Lower_leg:GTEx/v8/Spleen:GTEx/v8/Stomach:GTEx/v8/Testis:GTEx/v8/Thyroid	-	Promoter_anchored_loops:Adult_Cortex:Fetal_Cortex:Spleen:GM12878:IMR90:Mesenchymal_Stem_Cell:Mesendoderm:Trophoblast-like_Cell	9.9476e-16	rs61738875;rs6675468;rs61811895;rs181793634;rs61811895:rs6675468:rs6675468;rs61811895:rs61738875:rs61738875;rs6675468:rs181793634:rs181793634	1
ENSG00000243364	1945	EFNA4	1	155036207	155042029	1	protein_coding	Yes	Yes	Yes	0.000252891	-0.595252	27	19.36	74	4.66515e-06	0.00995565	eQTLcatalogue/Alasoo_2018_ge_macrophage_IFNg_Salmonella:GTEx/v8/Pituitary:GTEx/v8/Skin_Not_Sun_Exposed_Suprapubic:GTEx/v8/Spleen:GTEx/v8/Thyroid	+	Adult_Cortex:Fetal_Cortex:Spleen:GM12878:IMR90:Mesenchymal_Stem_Cell:Mesendoderm:Trophoblast-like_Cell	1.52371e-11	rs61738875;rs6675468;rs181793634;rs61811895;rs61811895:rs181793634;rs61811895:rs6675468;rs61811895:rs61738875:rs6675468:rs61738875;rs61811895:rs61738875;rs6675468:rs181793634	1
ENSG00000143590	1944	EFNA3	1	155036224	155060014	1	protein_coding	Yes	Yes	Yes	0.180564	-0.355849	53	26.3	161	2.07613e-13	0	eQTLcatalogue/Alasoo_2018_ge_macrophage_IFNg_Salmonella:PsychENCODE_eQTLs:eQTLGen_cis_eQTLs:BIOSQTL/BIOS_eQTL_geneLevel:GTEx/v8/Artery_Aorta:GTEx/v8/Colon_Transverse:GTEx/v8/Esophagus_Mucosa:GTEx/v8/Heart_Atrial_Appendage:GTEx/v8/Nerve_Tibial:GTEx/v8/Thyroid	+	Adult_Cortex:Fetal_Cortex:Spleen:GM12878:IMR90:Mesenchymal_Stem_Cell:Mesendoderm:Trophoblast-like_Cell	9.00568e-14	rs61738875;rs6675468;rs181793634;rs61811895;rs61811895:rs181793634;rs61811895:rs6675468;rs61811895:rs61738875:rs6675468:rs61738875;rs61811895:rs61738875;rs6675468:rs181793634	1
ENSG00000251246	NA	NA	1	155036224	155059283	1	protein_coding	Yes	Yes	Yes	NA	-0.355849	53	26.3	93	2.07613e-13	0	BIOSQTL/BIOS_eQTL_geneLevel	+	Adult_Cortex:Fetal_Cortex:Spleen:GM12878:IMR90:Mesenchymal_Stem_Cell:Mesendoderm:Trophoblast-like_Cell	1.52371e-11	rs61738875;rs6675468;rs181793634;rs61811895;rs61811895:rs181793634;rs61811895:rs6675468;rs61811895:rs61738875:rs6675468:rs61738875;rs61811895:rs61738875;rs6675468:rs181793634	1
ENSG00000169242	1942	EFNA1	1	155099936	155107333	1	protein_coding	Yes	Yes	Yes	0.872063	0.409868	39	15.92	161	1.60178e-38	0	eQTLcatalogue/BrainSeq_ge_brain:eQTLcatalogue/CEDAR_T-cell_CD8:eQTLcatalogue/TwinsUK_ge_fat:eQTLcatalogue/TwinsUK_ge_skin:PsychENCODE_eQTLs:eQTLGen_cis_eQTLs:xQTLServer_eQTLs:CMC_SVA_cis:CMC_NoSVA_cis:GTEx/v8/Whole_Blood:GTEx/v8/Artery_Aorta:GTEx/v8/Artery_Tibial:GTEx/v8/Brain_Caudate_basal_ganglia:GTEx/v8/Brain_Cerebellar_Hemisphere:GTEx/v8/Brain_Cerebellum:GTEx/v8/Brain_Cortex:GTEx/v8/Brain_Hippocampus:GTEx/v8/Brain_Hypothalamus:GTEx/v8/Brain_Nucleus_accumbens_basal_ganglia:GTEx/v8/Brain_Putamen_basal_ganglia:GTEx/v8/Brain_Spinal_cord_cervical_c-1:GTEx/v8/Esophagus_Mucosa:GTEx/v8/Esophagus_Muscularis:GTEx/v8/Heart_Atrial_Appendage:GTEx/v8/Heart_Left_Ventricle:GTEx/v8/Lung:GTEx/v8/Skin_Not_Sun_Exposed_Suprapubic:GTEx/v8/Skin_Sun_Exposed_Lower_leg:GTEx/v8/Thyroid	+	Promoter_anchored_loops:Adult_Cortex:Fetal_Cortex:Left_Ventricle:Liver:IMR90:Mesenchymal_Stem_Cell:Trophoblast-like_Cell	9.00568e-14	rs6675468;rs61738875;rs181793634;rs61811895;rs6675468:rs61738875;rs6675468:rs61811895:rs181793634:rs61738875:rs181793634;rs61811895:rs6675468;rs61811895:rs61738875	1
ENSG00000169241	55974	SLC50A1	1	155107820	155111329	1	protein_coding	Yes	Yes	Yes	0.13023	-0.609413	23	15.92	103	6.01975e-19	1.61756e-14	EyeGEx:eQTLcatalogue/Fairfax_2012_B-cell_CD19:eQTLcatalogue/Fairfax_2014_IFN24:eQTLcatalogue/Quach_2016_ge_monocyte_naive:eQTLcatalogue/Quach_2016_ge_monocyte_Pam3CSK4:PsychENCODE_eQTLs:eQTLGen_cis_eQTLs:GTEx/v8/Esophagus_Mucosa:GTEx/v8/Cells_Cultured_fibroblasts	-	Promoter_anchored_loops:Adult_Cortex:Fetal_Cortex:Left_Ventricle:Liver:IMR90:Mesenchymal_Stem_Cell:Trophoblast-like_Cell	1.93183e-11	rs6675468;rs61738875;rs181793634;rs61811895;rs6675468:rs61738875;rs6675468:rs61811895:rs181793634:rs61738875:rs181793634;rs61811895:rs6675468;rs61811895:rs61738875	1
ENSG00000179085	54344	DPM3	1	155112367	155113071	-1	protein_coding	Yes	Yes	Yes	0.23347	0.0321111	20	15.81	95	3.2738e-27	0	EyeGEx:eQTLGen_cis_eQTLs:BIOSQTL/BIOS_eQTL_geneLevel	+	Promoter_anchored_loops:Adult_Cortex:Fetal_Cortex:Left_Ventricle:Liver:IMR90:Mesenchymal_Stem_Cell:Trophoblast-like_Cell	4.88935e-14	rs61738875;rs181793634;rs61811895;rs6675468;rs6675468:rs61738875;rs6675468:rs61811895:rs181793634:rs61738875:rs181793634;rs61811895:rs6675468;rs61811895:rs61738875	1
ENSG00000163463	200185	KRTCAP2	1	155141884	155145951	-1	protein_coding	Yes	Yes	Yes	0.0299705	-0.290244	27	10.44	123	2.6428e-16	0	eQTLcatalogue/Kasela_2017_T-cell_CD8:eQTLcatalogue/TwinsUK_ge_fat:eQTLGen_cis_eQTLs:BIOSQTL/BIOS_eQTL_geneLevel	+	Promoter_anchored_loops:Adult_Cortex	7.63224e-14	rs6675468;rs61738875;rs61811895;rs181793634;rs6675468:rs61738875;rs6675468:rs61738875:rs61811895:rs181793634:rs181793634	1
ENSG00000163462	80128	TRIM46	1	155145873	155157447	1	protein_coding	Yes	Yes	Yes	0.998652	-0.65669	29	21.2	106	8.9102e-19	0	eQTLcatalogue/GENCORD_ge_T-cell:DICE/B_cell_naive:eQTLGen_cis_eQTLs:BIOSQTL/BIOS_eQTL_geneLevel:GTEx/v8/Esophagus_Muscularis:GTEx/v8/Pituitary	+	Promoter_anchored_loops:Adult_Cortex	3.95217e-14	rs61738875;rs6675468;rs181793634;rs61811895;rs6675468:rs61738875;rs6675468:rs61738875:rs61811895:rs181793634:rs181793634	1
ENSG00000185499	4582	MUC1	1	155158300	155162707	-1	protein_coding	Yes	Yes	Yes	0.730965	NA	17	21.2	262	3.0239e-70	0	EyeGEx:eQTLcatalogue/CEDAR_ileum:eQTLcatalogue/CEDAR_rectum:eQTLcatalogue/CEDAR_T-cell_CD4:eQTLcatalogue/CEDAR_transverse_colon:eQTLcatalogue/Fairfax_2014_IFN24:eQTLcatalogue/GENCORD_ge_T-cell:eQTLcatalogue/Lepik_2017_ge_blood:eQTLcatalogue/Quach_2016_ge_monocyte_naive:eQTLcatalogue/TwinsUK_ge_fat:eQTLcatalogue/TwinsUK_ge_LCL:PsychENCODE_eQTLs:eQTLGen_cis_eQTLs:eQTLGen_trans_eQTLs:BIOSQTL/BIOS_eQTL_geneLevel:GTEx/v8/Adipose_Subcutaneous:GTEx/v8/Adipose_Visceral_Omentum:GTEx/v8/Whole_Blood:GTEx/v8/Artery_Aorta:GTEx/v8/Artery_Tibial:GTEx/v8/Brain_Cerebellar_Hemisphere:GTEx/v8/Brain_Cortex:GTEx/v8/Colon_Sigmoid:GTEx/v8/Colon_Transverse:GTEx/v8/Esophagus_Gastroesophageal_Junction:GTEx/v8/Esophagus_Mucosa:GTEx/v8/Esophagus_Muscularis:GTEx/v8/Heart_Left_Ventricle:GTEx/v8/Muscle_Skeletal:GTEx/v8/Nerve_Tibial:GTEx/v8/Pancreas:GTEx/v8/Cells_Cultured_fibroblasts:GTEx/v8/Skin_Sun_Exposed_Lower_leg:GTEx/v8/Spleen:GTEx/v8/Testis	+	Promoter_anchored_loops:Mesenchymal_Stem_Cell	9.9476e-16	rs61738875;rs6675468;rs181793634;rs61811895;rs12440014;rs6675468:rs61738875;rs6675468:rs61811895:rs181793634:rs61738875	1:20
ENSG00000169231	7059	THBS3	1	155165379	155178842	-1	protein_coding	Yes	Yes	Yes	1.20601e-08	-0.314766	23	26.6	359	3.2717e-310	0	EyeGEx:eQTLcatalogue/BLUEPRINT_ge_monocyte:eQTLcatalogue/BLUEPRINT_ge_neutrophil:eQTLcatalogue/BLUEPRINT_ge_T-cell:eQTLcatalogue/BrainSeq_ge_brain:eQTLcatalogue/CEDAR_neutrophil_CD15:eQTLcatalogue/Fairfax_2014_IFN24:eQTLcatalogue/Fairfax_2014_LPS24:eQTLcatalogue/Fairfax_2014_naive:eQTLcatalogue/GENCORD_ge_T-cell:eQTLcatalogue/GEUVADIS_ge_LCL:eQTLcatalogue/Kasela_2017_T-cell_CD4:eQTLcatalogue/Kasela_2017_T-cell_CD8:eQTLcatalogue/Lepik_2017_ge_blood:eQTLcatalogue/Nedelec_2016_ge_macrophage_Listeria:eQTLcatalogue/Nedelec_2016_ge_macrophage_Salmonella:eQTLcatalogue/Quach_2016_ge_monocyte_IAV:eQTLcatalogue/Quach_2016_ge_monocyte_LPS:eQTLcatalogue/Quach_2016_ge_monocyte_naive:eQTLcatalogue/Quach_2016_ge_monocyte_Pam3CSK4:eQTLcatalogue/Quach_2016_ge_monocyte_R848:eQTLcatalogue/TwinsUK_ge_blood:eQTLcatalogue/TwinsUK_ge_fat:eQTLcatalogue/TwinsUK_ge_LCL:eQTLcatalogue/TwinsUK_ge_skin:PsychENCODE_eQTLs:DICE/T_CD8_naive:DICE/T_CD4_TFH:DICE/T_CD4_TH17:DICE/T_CD4_TH2:DICE/T_CD4_memory_TREG:DICE/T_CD4_naive_TREG:eQTLGen_cis_eQTLs:BIOSQTL/BIOS_eQTL_geneLevel:xQTLServer_eQTLs:CMC_SVA_cis:CMC_NoSVA_cis:GTEx/v8/Adipose_Subcutaneous:GTEx/v8/Adipose_Visceral_Omentum:GTEx/v8/Adrenal_Gland:GTEx/v8/Cells_EBV-transformed_lymphocytes:GTEx/v8/Whole_Blood:GTEx/v8/Artery_Aorta:GTEx/v8/Brain_Cerebellar_Hemisphere:GTEx/v8/Brain_Cerebellum:GTEx/v8/Brain_Cortex:GTEx/v8/Brain_Frontal_Cortex_BA9:GTEx/v8/Brain_Putamen_basal_ganglia:GTEx/v8/Breast_Mammary_Tissue:GTEx/v8/Colon_Sigmoid:GTEx/v8/Colon_Transverse:GTEx/v8/Esophagus_Gastroesophageal_Junction:GTEx/v8/Esophagus_Mucosa:GTEx/v8/Esophagus_Muscularis:GTEx/v8/Heart_Atrial_Appendage:GTEx/v8/Heart_Left_Ventricle:GTEx/v8/Lung:GTEx/v8/Muscle_Skeletal:GTEx/v8/Nerve_Tibial:GTEx/v8/Ovary:GTEx/v8/Pancreas:GTEx/v8/Pituitary:GTEx/v8/Prostate:GTEx/v8/Minor_Salivary_Gland:GTEx/v8/Cells_Cultured_fibroblasts:GTEx/v8/Skin_Not_Sun_Exposed_Suprapubic:GTEx/v8/Skin_Sun_Exposed_Lower_leg:GTEx/v8/Small_Intestine_Terminal_Ileum:GTEx/v8/Spleen:GTEx/v8/Stomach:GTEx/v8/Testis:GTEx/v8/Thyroid	-	Promoter_anchored_loops:Adult_Cortex:Fetal_Cortex:Mesenchymal_Stem_Cell	9.9476e-16	rs61738875;rs6675468;rs181793634;rs61811895;rs61738875:rs61738875;rs61811895:rs6675468:rs61811895:rs181793634	1
ENSG00000173171	4580	MTX1	1	155178490	155183615	1	protein_coding	Yes	Yes	Yes	0.198221	-0.480958	11	26.6	163	1.0404e-58	0	eQTLcatalogue/BLUEPRINT_ge_neutrophil:eQTLcatalogue/BLUEPRINT_ge_T-cell:eQTLcatalogue/Lepik_2017_ge_blood:eQTLGen_cis_eQTLs:BIOSQTL/BIOS_eQTL_geneLevel:GTEx/v8/Whole_Blood:GTEx/v8/Brain_Caudate_basal_ganglia:GTEx/v8/Breast_Mammary_Tissue:GTEx/v8/Esophagus_Gastroesophageal_Junction:GTEx/v8/Cells_Cultured_fibroblasts	-	Promoter_anchored_loops:Adult_Cortex:Fetal_Cortex:Mesenchymal_Stem_Cell	9.9476e-16	rs61738875;rs6675468;rs181793634;rs61811895;rs61738875:rs61738875;rs61811895:rs6675468:rs61811895:rs181793634	1
ENSG00000177628	2629	GBA	1	155204243	155214490	-1	protein_coding	Yes	Yes	Yes	0.0340405	-0.785048	22	23.7	276	6.0791e-87	0	eQTLcatalogue/BLUEPRINT_ge_monocyte:eQTLcatalogue/BLUEPRINT_ge_neutrophil:eQTLcatalogue/CEDAR_neutrophil_CD15:eQTLcatalogue/CEDAR_T-cell_CD4:eQTLcatalogue/CEDAR_T-cell_CD8:eQTLcatalogue/Fairfax_2012_B-cell_CD19:eQTLcatalogue/GEUVADIS_ge_LCL:eQTLcatalogue/Kasela_2017_T-cell_CD4:eQTLcatalogue/TwinsUK_ge_LCL:eQTLcatalogue/TwinsUK_ge_skin:PsychENCODE_eQTLs:eQTLGen_cis_eQTLs:BIOSQTL/BIOS_eQTL_geneLevel:CMC_SVA_cis:BRAINEAC/TCTX:GTEx/v8/Adipose_Subcutaneous:GTEx/v8/Adipose_Visceral_Omentum:GTEx/v8/Whole_Blood:GTEx/v8/Artery_Aorta:GTEx/v8/Artery_Tibial:GTEx/v8/Brain_Nucleus_accumbens_basal_ganglia:GTEx/v8/Colon_Sigmoid:GTEx/v8/Colon_Transverse:GTEx/v8/Esophagus_Gastroesophageal_Junction:GTEx/v8/Esophagus_Mucosa:GTEx/v8/Esophagus_Muscularis:GTEx/v8/Heart_Atrial_Appendage:GTEx/v8/Heart_Left_Ventricle:GTEx/v8/Muscle_Skeletal:GTEx/v8/Nerve_Tibial:GTEx/v8/Pancreas:GTEx/v8/Minor_Salivary_Gland:GTEx/v8/Cells_Cultured_fibroblasts:GTEx/v8/Spleen:GTEx/v8/Testis:GTEx/v8/Thyroid	+	Promoter_anchored_loops:Adult_Cortex:Fetal_Cortex:IMR90:Mesenchymal_Stem_Cell	9.9476e-16	rs61738875;rs61811895;rs6675468;rs181793634;rs6675468:rs61811895:rs61738875:rs61738875;rs6675468:rs181793634	1
ENSG00000160767	10712	FAM189B	1	155216996	155225274	-1	protein_coding	Yes	Yes	Yes	0.000482815	-0.121568	11	13.27	112	2.93141e-39	0	eQTLcatalogue/CEDAR_B-cell_CD19:eQTLcatalogue/Fairfax_2012_B-cell_CD19:PsychENCODE_eQTLs:DICE/B_cell_naive:eQTLGen_cis_eQTLs:GTEx/v8/Adipose_Subcutaneous:GTEx/v8/Artery_Aorta:GTEx/v8/Artery_Tibial:GTEx/v8/Colon_Sigmoid:GTEx/v8/Esophagus_Gastroesophageal_Junction:GTEx/v8/Esophagus_Muscularis:GTEx/v8/Heart_Atrial_Appendage:GTEx/v8/Nerve_Tibial:GTEx/v8/Spleen	-	Promoter_anchored_loops:IMR90:Mesenchymal_Stem_Cell	4.88935e-14	rs6675468;rs61738875;rs61811895;rs6675468:rs61738875:rs181793634:rs61811895	1
ENSG00000116521	10067	SCAMP3	1	155225770	155232221	-1	protein_coding	Yes	Yes	Yes	0.0128944	-0.249766	7	13.27	64	1.30905e-07	2.40841e-08	eQTLcatalogue/Nedelec_2016_ge_macrophage_Salmonella:eQTLcatalogue/Quach_2016_ge_monocyte_IAV:eQTLcatalogue/Quach_2016_ge_monocyte_naive:PsychENCODE_eQTLs:CMC_SVA_cis:GTEx/v8/Whole_Blood:GTEx/v8/Esophagus_Mucosa:GTEx/v8/Muscle_Skeletal:GTEx/v8/Testis	+	Promoter_anchored_loops:Adult_Cortex:Fetal_Cortex:IMR90:Mesenchymal_Stem_Cell	4.88935e-14	rs6675468;rs61811895;rs61738875;rs61738875:rs61811895:rs181793634:rs6675468:rs61738875	1
ENSG00000143630	57657	HCN3	1	155247374	155259639	1	protein_coding	Yes	Yes	Yes	0.0150934	0.374943	5	8.885	141	2.83191e-55	0	eQTLcatalogue/TwinsUK_ge_skin:PsychENCODE_eQTLs:DICE/Monocyte_non_classical:eQTLGen_cis_eQTLs:BIOSQTL/BIOS_eQTL_geneLevel:CMC_SVA_cis:GTEx/v8/Artery_Tibial:GTEx/v8/Brain_Caudate_basal_ganglia:GTEx/v8/Brain_Cerebellum:GTEx/v8/Muscle_Skeletal:GTEx/v8/Nerve_Tibial:GTEx/v8/Cells_Cultured_fibroblasts:GTEx/v8/Skin_Not_Sun_Exposed_Suprapubic:GTEx/v8/Skin_Sun_Exposed_Lower_leg:GTEx/v8/Thyroid	+	Promoter_anchored_loops:Adult_Cortex:Fetal_Cortex:Aorta:GM12878:IMR90:Mesenchymal_Stem_Cell:Mesendoderm:Trophoblast-like_Cell	4.88935e-14	rs61811895;rs6675468;rs61738875;rs61811895:rs6675468:rs181793634:rs61738875:rs61738875	1
ENSG00000143627	5313	PKLR	1	155259630	155271225	-1	protein_coding	Yes	Yes	Yes	1.0002e-05	0.0591956	8	8.885	45	7.3548e-29	2.27884e-29	GTEx/v8/Nerve_Tibial:GTEx/v8/Skin_Not_Sun_Exposed_Suprapubic	+	Promoter_anchored_loops:Adult_Cortex:Fetal_Cortex:Aorta:GM12878:IMR90:Mesenchymal_Stem_Cell:Mesendoderm:Trophoblast-like_Cell	4.88935e-14	rs61811895;rs6675468;rs61738875;rs61738875:rs61811895:rs6675468:rs181793634:rs61738875	1
ENSG00000160752	2224	FDPS	1	155278539	155290457	1	protein_coding	Yes	Yes	Yes	0.00175128	-0.551398	8	17.53	152	2.46599e-41	0	EyeGEx:eQTLcatalogue/Fairfax_2014_LPS24:eQTLcatalogue/GENCORD_ge_T-cell:eQTLcatalogue/Lepik_2017_ge_blood:PsychENCODE_eQTLs:eQTLGen_cis_eQTLs:BIOSQTL/BIOS_eQTL_geneLevel:GTEx/v8/Adipose_Subcutaneous:GTEx/v8/Adipose_Visceral_Omentum:GTEx/v8/Skin_Sun_Exposed_Lower_leg:GTEx/v8/Spleen:GTEx/v8/Thyroid	+	Promoter_anchored_loops:Adult_Cortex:Fetal_Cortex:Aorta:GM12878:IMR90:Mesenchymal_Stem_Cell:Mesendoderm:Trophoblast-like_Cell	4.88935e-14	rs61738875;rs61811895;rs181793634;rs6675468;rs61738875:rs61811895:rs6675468:rs181793634:rs61738875	1
ENSG00000160753	23623	RUSC1	1	155290687	155300905	1	protein_coding	Yes	Yes	Yes	0.949429	-0.575598	7	17.53	30	5.51447e-09	7.87477e-06	GTEx/v8/Esophagus_Gastroesophageal_Junction:GTEx/v8/Esophagus_Mucosa:GTEx/v8/Nerve_Tibial:GTEx/v8/Skin_Not_Sun_Exposed_Suprapubic	+	EP_links_oneway:Promoter_anchored_loops:EP_correlation_cell_type_oneway:Adult_Cortex:Aorta:Dorsolateral_Prefrontal_Cortex:Hippocampus:Left_Ventricle:Liver:Lung:Right_Ventricle:Spleen:GM12878:IMR90:Mesenchymal_Stem_Cell:Mesendoderm:Trophoblast-like_Cell:hESC	9.9476e-16	rs61811895;rs181793634;rs6675468;rs61738875;rs6675468:rs61738875:rs61811895:rs61738875;rs61811895:rs181793634:rs6675468	1
ENSG00000116539	55870	ASH1L	1	155305059	155532598	-1	protein_coding	Yes	Yes	Yes	1	-0.51503	40	16.53	21	4.17484e-08	2.72212e-06	eQTLcatalogue/Fairfax_2014_LPS24:GTEx/v8/Adipose_Subcutaneous:GTEx/v8/Adipose_Visceral_Omentum:GTEx/v8/Breast_Mammary_Tissue:GTEx/v8/Testis	+	Promoter_anchored_loops:IMR90	1.07065e-09	rs61738875;rs61811895;rs6675468;rs181793634;rs61811895:rs6675468:rs181793634:rs61738875	1
ENSG00000125459	55154	MSTO1	1	155579979	155718153	1	protein_coding	Yes	Yes	Yes	0.0418045	-0.606608	26	13.94	69	3.3318e-22	0	EyeGEx:eQTLcatalogue/BLUEPRINT_ge_T-cell:eQTLcatalogue/Quach_2016_ge_monocyte_IAV:BIOSQTL/BIOS_eQTL_geneLevel:GTEx/v8/Artery_Aorta:GTEx/v8/Brain_Cerebellar_Hemisphere:GTEx/v8/Brain_Cerebellum:GTEx/v8/Breast_Mammary_Tissue:GTEx/v8/Nerve_Tibial:GTEx/v8/Thyroid	-	EP_links_oneway:Promoter_anchored_loops:GM12878:IMR90:Mesenchymal_Stem_Cell	3.95217e-14	rs6675468;rs61811895;rs181793634;rs61738875;rs6675468:rs61738875:rs181793634;rs61811895:rs61738875;rs6675468:rs61811895:rs181793634:rs6675468	1
ENSG00000163374	55249	YY1AP1	1	155629237	155658791	-1	protein_coding	Yes	Yes	Yes	0.000145221	0.0404123	9	13.94	211	2.1323e-56	0	EyeGEx:eQTLcatalogue/Alasoo_2018_ge_macrophage_IFNg_Salmonella:eQTLcatalogue/BLUEPRINT_ge_monocyte:eQTLcatalogue/BLUEPRINT_ge_neutrophil:eQTLcatalogue/BLUEPRINT_ge_T-cell:eQTLcatalogue/BrainSeq_ge_brain:eQTLcatalogue/Fairfax_2014_naive:eQTLcatalogue/Kasela_2017_T-cell_CD8:eQTLcatalogue/Lepik_2017_ge_blood:eQTLcatalogue/Quach_2016_ge_monocyte_IAV:PsychENCODE_eQTLs:eQTLGen_cis_eQTLs:BIOSQTL/BIOS_eQTL_geneLevel:CMC_SVA_cis:CMC_NoSVA_cis:GTEx/v8/Cells_Cultured_fibroblasts:GTEx/v8/Testis	-	Promoter_anchored_loops:Mesenchymal_Stem_Cell	9.9476e-16	rs61738875;rs61811895;rs6675468;rs61811895:rs6675468:rs181793634;rs61811895:rs61738875:rs61738875;rs6675468:rs61738875;rs61811895:rs181793634	1
ENSG00000132676	7818	DAP3	1	155657751	155708801	1	protein_coding	Yes	Yes	Yes	1.90763e-05	0.00156748	14	13.48	195	2.9272e-119	0	EyeGEx:eQTLcatalogue/BLUEPRINT_ge_monocyte:eQTLcatalogue/CEDAR_B-cell_CD19:eQTLcatalogue/Fairfax_2014_naive:eQTLcatalogue/Quach_2016_ge_monocyte_R848:eQTLcatalogue/TwinsUK_ge_fat:PsychENCODE_eQTLs:eQTLGen_cis_eQTLs:BIOSQTL/BIOS_eQTL_geneLevel:GTEx/v8/Whole_Blood:GTEx/v8/Brain_Cerebellar_Hemisphere:GTEx/v8/Esophagus_Mucosa:GTEx/v8/Muscle_Skeletal:GTEx/v8/Cells_Cultured_fibroblasts:GTEx/v8/Thyroid	+	Promoter_anchored_loops:Mesenchymal_Stem_Cell	4.88935e-14	rs6675468;rs61738875;rs61811895;rs181793634;rs61811895:rs6675468:rs181793634;rs61811895:rs61738875:rs61738875;rs6675468:rs61738875;rs61811895:rs181793634	1
ENSG00000116580	54856	GON4L	1	155719508	155829191	-1	protein_coding	Yes	Yes	Yes	0.999999	-0.637168	19	10.39	77	1.3961e-07	0.000348151	EyeGEx:BIOSQTL/BIOS_eQTL_geneLevel:GTEx/v8/Liver:GTEx/v8/Pancreas	+	Promoter_anchored_loops:Adult_Cortex:Fetal_Cortex:Liver:IMR90:Mesenchymal_Stem_Cell	1.07065e-09	rs6675468;rs61811895;rs181793634;rs61738875;rs61811895:rs6675468:rs61738875:rs181793634:rs6675468	1
ENSG00000132718	23208	SYT11	1	155829300	155854990	1	protein_coding	Yes	Yes	Yes	0.80174	-1.92443	5	9.269	173	1.4401e-88	0	eQTLcatalogue/Quach_2016_ge_monocyte_IAV:eQTLcatalogue/Quach_2016_ge_monocyte_LPS:eQTLcatalogue/Quach_2016_ge_monocyte_Pam3CSK4:eQTLGen_cis_eQTLs:CMC_SVA_cis:GTEx/v8/Adipose_Subcutaneous:GTEx/v8/Adipose_Visceral_Omentum:GTEx/v8/Whole_Blood:GTEx/v8/Artery_Tibial:GTEx/v8/Cells_Cultured_fibroblasts	+	Promoter_anchored_loops:Adult_Cortex:Fetal_Cortex:Liver:IMR90:Mesenchymal_Stem_Cell	9.00568e-14	rs6675468;rs181793634;rs61738875;rs61811895;rs61811895:rs6675468:rs61738875:rs181793634:rs6675468	1
ENSG00000143622	6016	RIT1	1	155867599	155881195	-1	protein_coding	Yes	Yes	Yes	0.66681	-0.183928	7	6.956	216	2.685e-135	0	EyeGEx:eQTLcatalogue/BLUEPRINT_ge_monocyte:eQTLcatalogue/BLUEPRINT_ge_T-cell:eQTLcatalogue/HipSci_ge_iPSC:eQTLcatalogue/Lepik_2017_ge_blood:eQTLcatalogue/Quach_2016_ge_monocyte_IAV:eQTLcatalogue/Quach_2016_ge_monocyte_LPS:eQTLcatalogue/Quach_2016_ge_monocyte_naive:eQTLcatalogue/Quach_2016_ge_monocyte_Pam3CSK4:eQTLcatalogue/Quach_2016_ge_monocyte_R848:eQTLcatalogue/TwinsUK_ge_fat:eQTLcatalogue/TwinsUK_ge_skin:PsychENCODE_eQTLs:eQTLGen_cis_eQTLs:BIOSQTL/BIOS_eQTL_geneLevel:CMC_SVA_cis:CMC_NoSVA_cis:GTEx/v8/Adipose_Subcutaneous:GTEx/v8/Adipose_Visceral_Omentum:GTEx/v8/Adrenal_Gland:GTEx/v8/Artery_Aorta:GTEx/v8/Artery_Tibial:GTEx/v8/Brain_Cerebellar_Hemisphere:GTEx/v8/Brain_Cerebellum:GTEx/v8/Brain_Cortex:GTEx/v8/Breast_Mammary_Tissue:GTEx/v8/Colon_Sigmoid:GTEx/v8/Colon_Transverse:GTEx/v8/Esophagus_Gastroesophageal_Junction:GTEx/v8/Esophagus_Mucosa:GTEx/v8/Esophagus_Muscularis:GTEx/v8/Heart_Atrial_Appendage:GTEx/v8/Heart_Left_Ventricle:GTEx/v8/Liver:GTEx/v8/Lung:GTEx/v8/Muscle_Skeletal:GTEx/v8/Nerve_Tibial:GTEx/v8/Pancreas:GTEx/v8/Pituitary:GTEx/v8/Prostate:GTEx/v8/Minor_Salivary_Gland:GTEx/v8/Cells_Cultured_fibroblasts:GTEx/v8/Skin_Not_Sun_Exposed_Suprapubic:GTEx/v8/Skin_Sun_Exposed_Lower_leg:GTEx/v8/Spleen:GTEx/v8/Thyroid	+	Promoter_anchored_loops:Adult_Cortex:Fetal_Cortex:Left_Ventricle:IMR90:Mesenchymal_Stem_Cell	4.14445e-10	rs61738875;rs6675468;rs61811895;rs181793634;rs61811895:rs6675468:rs61738875:rs181793634	1
ENSG00000116584	9181	ARHGEF2	1	155916630	155976861	-1	protein_coding	Yes	Yes	Yes	0.999993	-0.492254	10	17.1	26	1.62494e-12	0	eQTLcatalogue/Fairfax_2014_LPS24:PsychENCODE_eQTLs:eQTLGen_cis_eQTLs:BIOSQTL/BIOS_eQTL_geneLevel:GTEx/v8/Esophagus_Mucosa:GTEx/v8/Thyroid	NA	Promoter_anchored_loops:IMR90:Mesenchymal_Stem_Cell	4.47361e-12	rs6675468;rs61738875;rs181793634;rs61811895;rs61738875:rs61811895:rs181793634:rs6675468	1
ENSG00000163479	6746	SSR2	1	155978839	155990750	-1	protein_coding	Yes	Yes	Yes	0.822109	-0.380458	7	10.13	10	1.08142e-06	1.09853e-05	eQTLcatalogue/Fairfax_2014_LPS24:CMC_SVA_cis:GTEx/v8/Artery_Tibial	-	Promoter_anchored_loops:IMR90:Mesenchymal_Stem_Cell	2.56494e-07	rs61738875;rs6675468;rs181793634;rs61811895:rs6675468:rs61738875	1
ENSG00000160789	4000	LMNA	1	156052364	156109880	1	protein_coding	Yes	Yes	Yes	0.993449	-0.15153	1	1.632	1	5.66186e-06	0.00483119	GTEx/v8/Muscle_Skeletal	-	Promoter_anchored_loops	0.010087	rs61738875	1
ENSG00000119866	53335	BCL11A	2	60678302	60780702	-1	protein_coding	Yes	Yes	Yes	0.829	-2.0339	92	21.9	82	4.2665e-14	0	eQTLGen_cis_eQTLs:eQTLGen_trans_eQTLs:BIOSQTL/BIOS_eQTL_geneLevel:GTEx/v8/Esophagus_Mucosa:GTEx/v8/Pancreas:GTEx/v8/Cells_Cultured_fibroblasts	-	EP_correlation_cell_type_oneway:Left_Ventricle:Spleen:GM12878:IMR90:Mesenchymal_Stem_Cell:Mesendoderm:Neural_Progenitor_Cell:Trophoblast-like_Cell:hESC	1.90068e-14	rs1123573;rs4795400	2:22
ENSG00000196653	91392	ZNF502	3	44754135	44765323	1	protein_coding	Yes	Yes	Yes	1.40777e-05	0.252899	1	0.602	6	5.1525e-30	0	eQTLGen_cis_eQTLs	-	IMR90	0.00375033	rs79939301;rs71327040	4
ENSG00000075914	23016	EXOSC7	3	45016733	45077558	1	protein_coding	Yes	Yes	Yes	0.0141395	NA	2	3.454	18	5.71129e-06	0.0355442	BRAINEAC/SNIG	NA	Adult_Cortex:Fetal_Cortex:IMR90:Mesenchymal_Stem_Cell:Mesendoderm:Trophoblast-like_Cell	2.13096e-16	rs79939301;rs73058466;rs71327040;rs11712469;rs73058466:rs79939301:rs11712469:rs71327040:rs71327040;rs11712469:rs73058466;rs3213480:rs71327040;rs3213480:rs3213480:rs79939301;rs73058466:rs71327040;rs79939301:rs11712469;rs73058466:rs11712469;rs3213480:rs11712469;rs3213480	4
ENSG00000163815	7123	CLEC3B	3	45043040	45077563	1	protein_coding	Yes	Yes	Yes	0.00038011	-0.0189533	2	3.454	12	1.7829e-20	0	eQTLGen_cis_eQTLs	-	IMR90:Mesenchymal_Stem_Cell:Mesendoderm	2.13096e-16	rs79939301;rs73058466;rs3213480;rs79939301:rs73058466:rs71327040;rs79939301:rs73058466;rs3213480:rs79939301;rs73058466:rs11712469;rs73058466:rs11712469:rs71327040:rs71327040;rs11712469:rs11712469	4
ENSG00000163814	64866	CDCP1	3	45123770	45187914	-1	protein_coding	Yes	Yes	Yes	0.0211525	1.80557	6	3.127	122	5.5413e-16	0	eQTLcatalogue/Alasoo_2018_ge_macrophage_Salmonella:eQTLcatalogue/Fairfax_2014_IFN24:eQTLcatalogue/Fairfax_2014_LPS24:eQTLcatalogue/GENCORD_ge_LCL:eQTLcatalogue/GEUVADIS_ge_LCL:eQTLcatalogue/TwinsUK_ge_LCL:DICE/Monocyte_classical:eQTLGen_cis_eQTLs:BIOSQTL/BIOS_eQTL_geneLevel:GTEx/v8/Adipose_Subcutaneous:GTEx/v8/Adipose_Visceral_Omentum:GTEx/v8/Brain_Caudate_basal_ganglia:GTEx/v8/Esophagus_Mucosa:GTEx/v8/Pituitary:GTEx/v8/Cells_Cultured_fibroblasts:GTEx/v8/Skin_Sun_Exposed_Lower_leg:GTEx/v8/Spleen:GTEx/v8/Testis:GTEx/v8/Thyroid	+	IMR90:Mesenchymal_Stem_Cell:Mesendoderm:Trophoblast-like_Cell:hESC	2.13096e-16	rs79939301;rs73058466;rs71327040;rs11712469;rs79939301:rs73058466:rs79939301;rs73058466:rs71327040;rs79939301:rs73058466;rs3213480:rs11712469;rs73058466:rs11712469:rs71327040:rs71327040;rs3213480:rs3213480:rs71327040;rs11712469:rs11712469;rs3213480:rs71327040	4
ENSG00000249992	25907	TMEM158	3	45265958	45267770	-1	protein_coding	Yes	Yes	Yes	0.382809	NA	13	7.032	109	3.9457e-49	0	eQTLcatalogue/Quach_2016_ge_monocyte_naive:eQTLcatalogue/Quach_2016_ge_monocyte_R848:PsychENCODE_eQTLs:eQTLGen_cis_eQTLs:BIOSQTL/BIOS_eQTL_geneLevel:CMC_SVA_cis:GTEx/v8/Adipose_Visceral_Omentum:GTEx/v8/Artery_Tibial:GTEx/v8/Esophagus_Mucosa:GTEx/v8/Skin_Not_Sun_Exposed_Suprapubic:GTEx/v8/Skin_Sun_Exposed_Lower_leg:GTEx/v8/Stomach	+	Promoter_anchored_loops:Adult_Cortex:Fetal_Cortex:Left_Ventricle:Spleen:IMR90:Mesenchymal_Stem_Cell:Mesendoderm:Trophoblast-like_Cell:hESC	1.06147e-12	rs73058466;rs79939301;rs11712469;rs3213480;rs73058466:rs79939301:rs11712469;rs3213480:rs71327040:rs11712469:rs71327040;rs11712469:rs11712469;rs73058466:rs71327040;rs3213480:rs71327040;rs73058466:rs73058466;rs3213480:rs3213480:rs79939301;rs79939301:rs11712469	4
ENSG00000011376	23395	LARS2	3	45429998	45590913	1	protein_coding	Yes	Yes	Yes	2.60644e-07	-0.65665	34	10.46	283	0	0	EyeGEx:eQTLcatalogue/Alasoo_2018_ge_macrophage_IFNg_Salmonella:eQTLcatalogue/Alasoo_2018_ge_macrophage_IFNg:eQTLcatalogue/Alasoo_2018_ge_macrophage_naive:eQTLcatalogue/Alasoo_2018_ge_macrophage_Salmonella:eQTLcatalogue/BLUEPRINT_ge_monocyte:eQTLcatalogue/BLUEPRINT_ge_T-cell:eQTLcatalogue/BrainSeq_ge_brain:eQTLcatalogue/CEDAR_rectum:eQTLcatalogue/CEDAR_T-cell_CD4:eQTLcatalogue/CEDAR_T-cell_CD8:eQTLcatalogue/Fairfax_2014_IFN24:eQTLcatalogue/Fairfax_2014_LPS24:eQTLcatalogue/Fairfax_2014_LPS2:eQTLcatalogue/Fairfax_2014_naive:eQTLcatalogue/GENCORD_ge_fibroblast:eQTLcatalogue/GENCORD_ge_LCL:eQTLcatalogue/GENCORD_ge_T-cell:eQTLcatalogue/GEUVADIS_ge_LCL:eQTLcatalogue/HipSci_ge_iPSC:eQTLcatalogue/Lepik_2017_ge_blood:eQTLcatalogue/Nedelec_2016_ge_macrophage_naive:eQTLcatalogue/Schwartzentruber_2018_ge_sensory_neuron:eQTLcatalogue/TwinsUK_ge_fat:eQTLcatalogue/TwinsUK_ge_LCL:eQTLcatalogue/TwinsUK_ge_skin:PsychENCODE_eQTLs:eQTLGen_cis_eQTLs:BIOSQTL/BIOS_eQTL_geneLevel:xQTLServer_eQTLs:CMC_SVA_cis:CMC_NoSVA_cis:GTEx/v8/Adipose_Subcutaneous:GTEx/v8/Adipose_Visceral_Omentum:GTEx/v8/Adrenal_Gland:GTEx/v8/Cells_EBV-transformed_lymphocytes:GTEx/v8/Whole_Blood:GTEx/v8/Artery_Aorta:GTEx/v8/Artery_Coronary:GTEx/v8/Artery_Tibial:GTEx/v8/Brain_Amygdala:GTEx/v8/Brain_Anterior_cingulate_cortex_BA24:GTEx/v8/Brain_Caudate_basal_ganglia:GTEx/v8/Brain_Cerebellar_Hemisphere:GTEx/v8/Brain_Cerebellum:GTEx/v8/Brain_Cortex:GTEx/v8/Brain_Frontal_Cortex_BA9:GTEx/v8/Brain_Hippocampus:GTEx/v8/Brain_Hypothalamus:GTEx/v8/Brain_Nucleus_accumbens_basal_ganglia:GTEx/v8/Brain_Putamen_basal_ganglia:GTEx/v8/Breast_Mammary_Tissue:GTEx/v8/Colon_Sigmoid:GTEx/v8/Colon_Transverse:GTEx/v8/Esophagus_Gastroesophageal_Junction:GTEx/v8/Esophagus_Mucosa:GTEx/v8/Esophagus_Muscularis:GTEx/v8/Heart_Atrial_Appendage:GTEx/v8/Heart_Left_Ventricle:GTEx/v8/Liver:GTEx/v8/Lung:GTEx/v8/Muscle_Skeletal:GTEx/v8/Nerve_Tibial:GTEx/v8/Ovary:GTEx/v8/Pancreas:GTEx/v8/Pituitary:GTEx/v8/Minor_Salivary_Gland:GTEx/v8/Cells_Cultured_fibroblasts:GTEx/v8/Skin_Not_Sun_Exposed_Suprapubic:GTEx/v8/Skin_Sun_Exposed_Lower_leg:GTEx/v8/Small_Intestine_Terminal_Ileum:GTEx/v8/Spleen:GTEx/v8/Stomach:GTEx/v8/Testis:GTEx/v8/Thyroid	+	Promoter_anchored_loops:Adult_Cortex:Fetal_Cortex:IMR90:Mesenchymal_Stem_Cell:Mesendoderm	2.32502e-10	rs79939301;rs73058466;rs71327040;rs3213480;rs11712469;rs3213480:rs11712469:rs11712469;rs73058466:rs11712469;rs3213480:rs11712469;rs3213480:rs71327040:rs73058466:rs79939301:rs79939301;rs73058466:rs71327040	4
ENSG00000144791	8994	LIMD1	3	45596886	45727830	1	protein_coding	Yes	Yes	Yes	0.127771	0.27358	173	15.63	514	6.33671e-147	0	EyeGEx:eQTLcatalogue/BrainSeq_ge_brain:eQTLcatalogue/CEDAR_rectum:eQTLcatalogue/GENCORD_ge_T-cell:eQTLcatalogue/HipSci_ge_iPSC:eQTLcatalogue/Lepik_2017_ge_blood:eQTLcatalogue/TwinsUK_ge_blood:eQTLcatalogue/TwinsUK_ge_fat:eQTLcatalogue/TwinsUK_ge_LCL:eQTLcatalogue/TwinsUK_ge_skin:eQTLcatalogue/van_de_Bunt_2015_ge_pancreatic_islet:DICE/B_cell_naive:DICE/T_CD4_naive:DICE/T_CD8_naive:DICE/T_CD8_naive_activated:DICE/Monocyte_non_classical:DICE/NK:DICE/T_CD4_TFH:DICE/T_CD4_TH1:DICE/T_CD4_TH17:DICE/T_CD4_TH1_17:DICE/T_CD4_TH2:DICE/T_CD4_memory_TREG:DICE/T_CD4_naive_TREG:eQTLGen_cis_eQTLs:BIOSQTL/BIOS_eQTL_geneLevel:CMC_SVA_cis:BRAINEAC/PUTM:BRAINEAC/SNIG:BRAINEAC/THAL:GTEx/v8/Adipose_Subcutaneous:GTEx/v8/Adipose_Visceral_Omentum:GTEx/v8/Adrenal_Gland:GTEx/v8/Cells_EBV-transformed_lymphocytes:GTEx/v8/Whole_Blood:GTEx/v8/Artery_Aorta:GTEx/v8/Artery_Coronary:GTEx/v8/Artery_Tibial:GTEx/v8/Brain_Amygdala:GTEx/v8/Brain_Anterior_cingulate_cortex_BA24:GTEx/v8/Brain_Caudate_basal_ganglia:GTEx/v8/Brain_Cortex:GTEx/v8/Brain_Frontal_Cortex_BA9:GTEx/v8/Brain_Hypothalamus:GTEx/v8/Brain_Nucleus_accumbens_basal_ganglia:GTEx/v8/Brain_Putamen_basal_ganglia:GTEx/v8/Breast_Mammary_Tissue:GTEx/v8/Colon_Sigmoid:GTEx/v8/Colon_Transverse:GTEx/v8/Esophagus_Gastroesophageal_Junction:GTEx/v8/Esophagus_Mucosa:GTEx/v8/Esophagus_Muscularis:GTEx/v8/Heart_Atrial_Appendage:GTEx/v8/Heart_Left_Ventricle:GTEx/v8/Liver:GTEx/v8/Lung:GTEx/v8/Muscle_Skeletal:GTEx/v8/Nerve_Tibial:GTEx/v8/Ovary:GTEx/v8/Pancreas:GTEx/v8/Pituitary:GTEx/v8/Prostate:GTEx/v8/Minor_Salivary_Gland:GTEx/v8/Cells_Cultured_fibroblasts:GTEx/v8/Skin_Not_Sun_Exposed_Suprapubic:GTEx/v8/Skin_Sun_Exposed_Lower_leg:GTEx/v8/Small_Intestine_Terminal_Ileum:GTEx/v8/Spleen:GTEx/v8/Stomach:GTEx/v8/Testis:GTEx/v8/Thyroid:GTEx/v8/Uterus:GTEx/v8/Vagina	-	Promoter_anchored_loops:Fetal_Cortex:Left_Ventricle:Liver:Spleen:GM12878:IMR90:Mesenchymal_Stem_Cell:Mesendoderm:Trophoblast-like_Cell:hESC	2.13096e-16	rs79939301;rs73058466;rs3213480;rs71327040;rs11712469;rs79939301:rs73058466:rs71327040;rs79939301:rs73058466;rs3213480:rs71327040;rs3213480:rs3213480:rs11712469;rs3213480:rs71327040:rs79939301;rs73058466:rs11712469:rs11712469;rs3213480:rs11712469;rs73058466:rs71327040;rs11712469:rs71327040	4
ENSG00000211456	22908	SACM1L	3	45730548	45786916	1	protein_coding	Yes	Yes	Yes	0.721902	-0.340039	124	15.63	1159	3.2717e-310	0	eQTLcatalogue/Alasoo_2018_ge_macrophage_IFNg_Salmonella:eQTLcatalogue/BLUEPRINT_ge_neutrophil:eQTLcatalogue/BLUEPRINT_ge_T-cell:eQTLcatalogue/CEDAR_T-cell_CD8:eQTLcatalogue/GENCORD_ge_T-cell:eQTLcatalogue/Kasela_2017_T-cell_CD4:eQTLcatalogue/Lepik_2017_ge_blood:eQTLcatalogue/Quach_2016_ge_monocyte_IAV:eQTLcatalogue/Quach_2016_ge_monocyte_LPS:eQTLcatalogue/Quach_2016_ge_monocyte_naive:eQTLcatalogue/Quach_2016_ge_monocyte_Pam3CSK4:eQTLcatalogue/Quach_2016_ge_monocyte_R848:eQTLcatalogue/TwinsUK_ge_blood:PsychENCODE_eQTLs:DICE/T_CD4_naive:DICE/T_CD4_naive_activated:DICE/T_CD8_naive:DICE/T_CD8_naive_activated:DICE/NK:DICE/T_CD4_TFH:eQTLGen_cis_eQTLs:BIOSQTL/BIOS_eQTL_geneLevel:CMC_SVA_cis:GTEx/v8/Adipose_Subcutaneous:GTEx/v8/Adipose_Visceral_Omentum:GTEx/v8/Whole_Blood:GTEx/v8/Artery_Coronary:GTEx/v8/Artery_Tibial:GTEx/v8/Brain_Hippocampus:GTEx/v8/Brain_Spinal_cord_cervical_c-1:GTEx/v8/Colon_Transverse:GTEx/v8/Esophagus_Gastroesophageal_Junction:GTEx/v8/Esophagus_Muscularis:GTEx/v8/Nerve_Tibial:GTEx/v8/Cells_Cultured_fibroblasts:GTEx/v8/Skin_Not_Sun_Exposed_Suprapubic:GTEx/v8/Skin_Sun_Exposed_Lower_leg:GTEx/v8/Small_Intestine_Terminal_Ileum:GTEx/v8/Testis:GTEx/v8/Thyroid	-	Promoter_anchored_loops:EP_correlation_cell_type_oneway:Left_Ventricle:Liver:Spleen:GM12878:IMR90:Mesenchymal_Stem_Cell:Mesendoderm:Trophoblast-like_Cell:hESC	5.83461e-20	rs73058466;rs79939301;rs71327040;rs11712469;rs3213480;rs73058466:rs79939301:rs71327040;rs3213480:rs71327040:rs11712469;rs73058466:rs11712469:rs11712469;rs3213480:rs71327040;rs79939301:rs79939301;rs73058466:rs11712469;rs11712469:rs3213480:rs73058466	4
ENSG00000163817	54716	SLC6A20	3	45796942	45838027	-1	protein_coding	Yes	Yes	Yes	6.44898e-10	0.251559	53	25.4	701	6.10303e-15	0	eQTLGen_cis_eQTLs:BIOSQTL/BIOS_eQTL_geneLevel:CMC_SVA_cis:GTEx/v8/Breast_Mammary_Tissue:GTEx/v8/Esophagus_Muscularis:GTEx/v8/Muscle_Skeletal:GTEx/v8/Nerve_Tibial	+	Spleen:GM12878:IMR90:Mesenchymal_Stem_Cell:Mesendoderm:Trophoblast-like_Cell:hESC	5.83461e-20	rs79939301;rs73058466;rs71327040;rs11712469;rs3213480;rs73058466:rs79939301:rs73058466:rs71327040;rs79939301:rs11712469;rs73058466:rs11712469:rs71327040:rs71327040;rs3213480:rs11712469;rs3213480:rs3213480:rs71327040;rs11712469:rs11712469;rs3213480:rs73058466;rs3213480:rs71327040	4
ENSG00000163818	54585	LZTFL1	3	45864808	45957534	-1	protein_coding	Yes	Yes	Yes	0.194103	-1.16298	157	20.2	823	2.0353e-84	0	EyeGEx:eQTLcatalogue/Fairfax_2012_B-cell_CD19:eQTLcatalogue/TwinsUK_ge_fat:PsychENCODE_eQTLs:eQTLGen_cis_eQTLs:BIOSQTL/BIOS_eQTL_geneLevel:CMC_SVA_cis:CMC_NoSVA_cis:GTEx/v8/Adipose_Subcutaneous:GTEx/v8/Whole_Blood:GTEx/v8/Muscle_Skeletal:GTEx/v8/Cells_Cultured_fibroblasts:GTEx/v8/Skin_Sun_Exposed_Lower_leg	-	Promoter_anchored_loops:EP_correlation_cell_type_oneway:EP_correlation_organ_oneway:Adult_Cortex:Aorta:Left_Ventricle:Spleen:GM12878:IMR90:Mesenchymal_Stem_Cell:Mesendoderm:Trophoblast-like_Cell:hESC	5.83461e-20	rs11712469;rs71327040;rs79939301;rs3213480;rs73058466;rs11712469:rs71327040;rs79939301:rs71327040:rs11712469;rs3213480:rs73058466:rs79939301:rs71327040;rs3213480:rs11712469;rs73058466:rs11712469;rs3213480:rs79939301;rs73058466:rs73058466;rs3213480:rs3213480:rs71327040;rs3213480:rs71327040;rs73058466:rs71327040	4
ENSG00000173585	10803	CCR9	3	45927996	45944667	1	protein_coding	Yes	Yes	Yes	0.00464031	-0.458428	41	15.3	812	5.7166e-51	0	eQTLcatalogue/CEDAR_platelet:DICE/B_cell_naive:eQTLGen_cis_eQTLs:BIOSQTL/BIOS_eQTL_geneLevel:GTEx/v8/Whole_Blood:GTEx/v8/Colon_Transverse:GTEx/v8/Nerve_Tibial:GTEx/v8/Skin_Sun_Exposed_Lower_leg:GTEx/v8/Testis:GTEx/v8/Thyroid	-	Promoter_anchored_loops:EP_correlation_cell_type_oneway:EP_correlation_organ_oneway:Adult_Cortex:Aorta:Left_Ventricle:Spleen:GM12878:IMR90:Mesenchymal_Stem_Cell:Mesendoderm:Trophoblast-like_Cell:hESC	5.83461e-20	rs71327040;rs3213480;rs11712469;rs73058466;rs79939301;rs11712469:rs71327040;rs79939301:rs73058466;rs3213480:rs71327040;rs3213480:rs3213480:rs71327040;rs73058466:rs71327040:rs11712469;rs3213480:rs79939301:rs73058466:rs71327040;rs11712469:rs11712469;rs3213480:rs79939301;rs73058466:rs11712469;rs73058466:rs71327040	4
ENSG00000163820	79443	FYCO1	3	45959396	46037316	-1	protein_coding	Yes	Yes	Yes	9.66913e-13	1.65562	206	22	892	2.66862e-48	0	EyeGEx:eQTLcatalogue/BLUEPRINT_ge_neutrophil:eQTLcatalogue/CEDAR_ileum:eQTLcatalogue/GENCORD_ge_fibroblast:eQTLcatalogue/GENCORD_ge_LCL:eQTLcatalogue/Quach_2016_ge_monocyte_IAV:eQTLcatalogue/Quach_2016_ge_monocyte_naive:eQTLcatalogue/Quach_2016_ge_monocyte_Pam3CSK4:eQTLcatalogue/TwinsUK_ge_fat:eQTLcatalogue/TwinsUK_ge_LCL:eQTLcatalogue/TwinsUK_ge_skin:PsychENCODE_eQTLs:DICE/T_CD4_naive_activated:DICE/T_CD8_naive_activated:eQTLGen_cis_eQTLs:BIOSQTL/BIOS_eQTL_geneLevel:CMC_SVA_cis:GTEx/v8/Adipose_Subcutaneous:GTEx/v8/Adipose_Visceral_Omentum:GTEx/v8/Adrenal_Gland:GTEx/v8/Artery_Aorta:GTEx/v8/Artery_Tibial:GTEx/v8/Brain_Caudate_basal_ganglia:GTEx/v8/Brain_Frontal_Cortex_BA9:GTEx/v8/Brain_Nucleus_accumbens_basal_ganglia:GTEx/v8/Breast_Mammary_Tissue:GTEx/v8/Colon_Sigmoid:GTEx/v8/Colon_Transverse:GTEx/v8/Esophagus_Gastroesophageal_Junction:GTEx/v8/Esophagus_Mucosa:GTEx/v8/Esophagus_Muscularis:GTEx/v8/Heart_Atrial_Appendage:GTEx/v8/Lung:GTEx/v8/Muscle_Skeletal:GTEx/v8/Nerve_Tibial:GTEx/v8/Ovary:GTEx/v8/Pituitary:GTEx/v8/Prostate:GTEx/v8/Minor_Salivary_Gland:GTEx/v8/Cells_Cultured_fibroblasts:GTEx/v8/Skin_Not_Sun_Exposed_Suprapubic:GTEx/v8/Skin_Sun_Exposed_Lower_leg:GTEx/v8/Spleen:GTEx/v8/Thyroid	-	EP_correlation_cell_type_oneway:Adult_Cortex:Fetal_Cortex:Aorta:Left_Ventricle:Liver:Lung:Spleen:GM12878:IMR90:Mesenchymal_Stem_Cell:Mesendoderm:Trophoblast-like_Cell:hESC	5.83461e-20	rs71327040;rs3213480;rs11712469;rs73058466;rs79939301;rs71327040:rs73058466:rs79939301:rs71327040;rs3213480:rs11712469;rs73058466:rs11712469:rs11712469;rs3213480:rs79939301;rs73058466:rs71327040;rs79939301:rs71327040;rs11712469:rs73058466;rs3213480:rs3213480:rs11712469;rs3213480:rs71327040	4
ENSG00000172215	10663	CXCR6	3	45982425	45989845	1	protein_coding	Yes	Yes	Yes	6.1512e-05	-0.166606	55	11.81	1406	3.7628e-126	0	EyeGEx:eQTLcatalogue/Lepik_2017_ge_blood:eQTLcatalogue/TwinsUK_ge_LCL:DICE/T_CD4_TFH:eQTLGen_cis_eQTLs:BIOSQTL/BIOS_eQTL_geneLevel:BRAINEAC/SNIG:GTEx/v8/Adipose_Subcutaneous:GTEx/v8/Whole_Blood:GTEx/v8/Artery_Aorta:GTEx/v8/Artery_Tibial:GTEx/v8/Esophagus_Muscularis:GTEx/v8/Heart_Left_Ventricle:GTEx/v8/Lung:GTEx/v8/Muscle_Skeletal:GTEx/v8/Nerve_Tibial:GTEx/v8/Cells_Cultured_fibroblasts:GTEx/v8/Skin_Sun_Exposed_Lower_leg	-	Promoter_anchored_loops:Spleen:GM12878:IMR90:Mesenchymal_Stem_Cell:Mesendoderm:Trophoblast-like_Cell:hESC	5.83461e-20	rs71327040;rs11712469;rs3213480;rs73058466;rs79939301;rs71327040:rs11712469;rs73058466:rs71327040;rs11712469:rs11712469:rs71327040;rs3213480:rs11712469;rs3213480:rs79939301:rs73058466:rs11712469;rs3213480:rs71327040;rs79939301:rs79939301;rs73058466:rs3213480:rs71327040;rs3213480:rs73058466	4
ENSG00000173578	2829	XCR1	3	46058516	46069234	-1	protein_coding	Yes	Yes	Yes	0.0978542	-0.145183	82	11.83	535	2.3846e-36	0	eQTLcatalogue/Quach_2016_ge_monocyte_IAV:eQTLcatalogue/Quach_2016_ge_monocyte_LPS:eQTLcatalogue/Quach_2016_ge_monocyte_naive:eQTLcatalogue/Quach_2016_ge_monocyte_Pam3CSK4:eQTLcatalogue/Quach_2016_ge_monocyte_R848:eQTLGen_cis_eQTLs:BIOSQTL/BIOS_eQTL_geneLevel:GTEx/v8/Whole_Blood:GTEx/v8/Colon_Transverse:GTEx/v8/Esophagus_Mucosa:GTEx/v8/Skin_Not_Sun_Exposed_Suprapubic:GTEx/v8/Small_Intestine_Terminal_Ileum:GTEx/v8/Testis:GTEx/v8/Thyroid	+	EP_correlation_cell_type_oneway:Left_Ventricle:Liver:Spleen:GM12878:IMR90:Mesenchymal_Stem_Cell:Mesendoderm:Trophoblast-like_Cell:hESC	5.83461e-20	rs71327040;rs11712469;rs73058466;rs3213480;rs79939301:rs73058466:rs71327040:rs11712469:rs71327040;rs3213480:rs71327040;rs11712469:rs11712469;rs73058466:rs11712469;rs3213480:rs3213480:rs79939301;rs73058466:rs71327040;rs79939301:rs11712469;rs3213480:rs73058466	4
ENSG00000183625	1232	CCR3	3	46205096	46308197	1	protein_coding	Yes	Yes	Yes	0.0318931	-0.541029	290	16.25	1791	3.2717e-310	0	eQTLcatalogue/BLUEPRINT_ge_neutrophil:eQTLcatalogue/CEDAR_neutrophil_CD15:eQTLcatalogue/Fairfax_2014_IFN24:eQTLcatalogue/Fairfax_2014_LPS24:eQTLcatalogue/Fairfax_2014_naive:eQTLcatalogue/GENCORD_ge_T-cell:eQTLcatalogue/Lepik_2017_ge_blood:eQTLcatalogue/Naranbhai_2015_neutrophil_CD16:eQTLcatalogue/Quach_2016_ge_monocyte_IAV:eQTLcatalogue/TwinsUK_ge_blood:DICE/T_CD4_naive_activated:DICE/Monocyte_non_classical:DICE/T_CD4_memory_TREG:eQTLGen_cis_eQTLs:BIOSQTL/BIOS_eQTL_geneLevel:GTEx/v8/Adipose_Subcutaneous:GTEx/v8/Adipose_Visceral_Omentum:GTEx/v8/Whole_Blood:GTEx/v8/Lung:GTEx/v8/Muscle_Skeletal:GTEx/v8/Spleen	+	Promoter_anchored_loops:GM12878	5.83461e-20	rs71327040;rs11712469;rs3213480;rs79939301;rs73058466;rs3213480:rs11712469;rs73058466:rs11712469:rs71327040:rs71327040;rs11712469:rs73058466;rs3213480:rs3213480:rs11712469;rs3213480:rs71327040	4
ENSG00000163823	1230	CCR1	3	46243200	46249887	-1	protein_coding	Yes	Yes	Yes	0.891829	1.8919	60	16.25	1654	3.2717e-310	0	eQTLcatalogue/Alasoo_2018_ge_macrophage_IFNg:eQTLcatalogue/Alasoo_2018_ge_macrophage_naive:eQTLcatalogue/BLUEPRINT_ge_neutrophil:eQTLcatalogue/CEDAR_neutrophil_CD15:eQTLcatalogue/Fairfax_2014_LPS2:eQTLcatalogue/GENCORD_ge_LCL:eQTLcatalogue/Lepik_2017_ge_blood:eQTLcatalogue/Naranbhai_2015_neutrophil_CD16:eQTLcatalogue/Quach_2016_ge_monocyte_IAV:eQTLcatalogue/Quach_2016_ge_monocyte_LPS:eQTLcatalogue/Quach_2016_ge_monocyte_naive:eQTLcatalogue/Quach_2016_ge_monocyte_Pam3CSK4:eQTLcatalogue/Quach_2016_ge_monocyte_R848:eQTLcatalogue/TwinsUK_ge_blood:eQTLcatalogue/TwinsUK_ge_LCL:DICE/T_CD4_memory_TREG:eQTLGen_cis_eQTLs:BIOSQTL/BIOS_eQTL_geneLevel:BRAINEAC/OCTX:GTEx/v8/Whole_Blood:GTEx/v8/Colon_Transverse:GTEx/v8/Esophagus_Gastroesophageal_Junction:GTEx/v8/Esophagus_Mucosa:GTEx/v8/Esophagus_Muscularis:GTEx/v8/Heart_Left_Ventricle:GTEx/v8/Lung:GTEx/v8/Cells_Cultured_fibroblasts:GTEx/v8/Spleen	+	Promoter_anchored_loops:EP_correlation_cell_type_oneway:EP_correlation_organ_oneway:Adult_Cortex:Liver:Spleen:GM12878:IMR90:Mesenchymal_Stem_Cell:Mesendoderm:Trophoblast-like_Cell:hESC	5.83461e-20	rs71327040;rs11712469;rs3213480;rs73058466;rs79939301;rs71327040:rs71327040;rs3213480:rs11712469;rs3213480:rs73058466;rs3213480:rs3213480:rs71327040;rs73058466:rs71327040;rs3213480:rs71327040;rs79939301:rs73058466:rs79939301:rs79939301;rs73058466:rs11712469;rs73058466:rs11712469:rs71327040	4
ENSG00000121807	729230	CCR2	3	46395225	46402419	1	protein_coding	Yes	Yes	Yes	0.0114633	-0.0355042	59	16.33	1481	2.9024e-148	0	eQTLcatalogue/CEDAR_B-cell_CD19:eQTLcatalogue/CEDAR_monocyte_CD14:eQTLcatalogue/CEDAR_T-cell_CD4:eQTLcatalogue/Fairfax_2014_IFN24:eQTLcatalogue/Fairfax_2014_LPS24:eQTLcatalogue/Fairfax_2014_naive:eQTLcatalogue/Lepik_2017_ge_blood:eQTLcatalogue/Nedelec_2016_ge_macrophage_naive:eQTLcatalogue/Quach_2016_ge_monocyte_LPS:eQTLcatalogue/Quach_2016_ge_monocyte_Pam3CSK4:eQTLcatalogue/Quach_2016_ge_monocyte_R848:PsychENCODE_eQTLs:DICE/Monocyte_classical:DICE/T_CD4_TFH:DICE/T_CD4_TH17:DICE/T_CD4_TH1_17:eQTLGen_cis_eQTLs:BIOSQTL/BIOS_eQTL_geneLevel:GTEx/v8/Adipose_Visceral_Omentum:GTEx/v8/Whole_Blood:GTEx/v8/Muscle_Skeletal:GTEx/v8/Skin_Not_Sun_Exposed_Suprapubic:GTEx/v8/Skin_Sun_Exposed_Lower_leg	+	EP_correlation_cell_type_oneway:EP_correlation_organ_oneway:Left_Ventricle:GM12878:IMR90:Mesenchymal_Stem_Cell:Mesendoderm:Trophoblast-like_Cell:hESC	5.83461e-20	rs71327040;rs3213480;rs73058466;rs11712469;rs79939301;rs3213480:rs71327040;rs3213480:rs11712469;rs73058466:rs71327040:rs3213480:rs73058466;rs73058466:rs11712469;rs79939301:rs11712469:rs71327040;rs11712469:rs79939301;rs73058466:rs79939301:rs73058466	4
ENSG00000160791	1234	CCR5	3	46411633	46417697	1	protein_coding	Yes	Yes	Yes	3.51209e-08	1.48149	54	31	1253	1.3011e-142	0	eQTLcatalogue/Alasoo_2018_ge_macrophage_IFNg_Salmonella:eQTLcatalogue/Alasoo_2018_ge_macrophage_IFNg:eQTLcatalogue/Alasoo_2018_ge_macrophage_naive:eQTLcatalogue/Alasoo_2018_ge_macrophage_Salmonella:eQTLcatalogue/BLUEPRINT_ge_monocyte:eQTLcatalogue/Fairfax_2014_IFN24:eQTLcatalogue/Fairfax_2014_LPS24:eQTLcatalogue/Fairfax_2014_LPS2:eQTLcatalogue/Lepik_2017_ge_blood:eQTLcatalogue/Nedelec_2016_ge_macrophage_Listeria:eQTLcatalogue/Nedelec_2016_ge_macrophage_naive:eQTLcatalogue/Quach_2016_ge_monocyte_IAV:eQTLcatalogue/Quach_2016_ge_monocyte_LPS:eQTLcatalogue/Quach_2016_ge_monocyte_naive:eQTLcatalogue/Quach_2016_ge_monocyte_R848:eQTLcatalogue/TwinsUK_ge_fat:PsychENCODE_eQTLs:DICE/Monocyte_non_classical:DICE/T_CD4_TH17:eQTLGen_cis_eQTLs:BIOSQTL/BIOS_eQTL_geneLevel:GTEx/v8/Whole_Blood:GTEx/v8/Brain_Caudate_basal_ganglia:GTEx/v8/Brain_Cortex:GTEx/v8/Colon_Sigmoid:GTEx/v8/Esophagus_Mucosa:GTEx/v8/Esophagus_Muscularis:GTEx/v8/Lung:GTEx/v8/Skin_Not_Sun_Exposed_Suprapubic	-	Promoter_anchored_loops:Adult_Cortex:Left_Ventricle:Liver:Spleen:GM12878:IMR90:Mesenchymal_Stem_Cell:Mesendoderm:Trophoblast-like_Cell:hESC	5.83461e-20	rs71327040;rs3213480;rs73058466;rs11712469;rs79939301;rs73058466:rs71327040:rs71327040;rs3213480:rs11712469;rs3213480:rs11712469:rs71327040;rs11712469:rs11712469;rs3213480:rs73058466:rs79939301:rs3213480:rs71327040;rs3213480:rs71327040;rs73058466:rs73058466;rs79939301:rs79939301	4
ENSG00000121797	9034	CCRL2	3	46448654	46454488	1	protein_coding	Yes	Yes	Yes	0.00216378	NA	94	13.58	811	1.0877e-53	0	eQTLcatalogue/BLUEPRINT_ge_neutrophil:eQTLcatalogue/Lepik_2017_ge_blood:eQTLcatalogue/Quach_2016_ge_monocyte_IAV:eQTLcatalogue/Quach_2016_ge_monocyte_LPS:eQTLcatalogue/Quach_2016_ge_monocyte_naive:eQTLcatalogue/Quach_2016_ge_monocyte_Pam3CSK4:eQTLcatalogue/Quach_2016_ge_monocyte_R848:PsychENCODE_eQTLs:eQTLGen_cis_eQTLs:BIOSQTL/BIOS_eQTL_geneLevel:BRAINEAC/SNIG:GTEx/v8/Adipose_Subcutaneous:GTEx/v8/Whole_Blood:GTEx/v8/Muscle_Skeletal:GTEx/v8/Nerve_Tibial:GTEx/v8/Pancreas:GTEx/v8/Skin_Sun_Exposed_Lower_leg:GTEx/v8/Thyroid	+	EP_links_oneway:EP_correlation_cell_type_oneway:EP_correlation_organ_oneway:Adult_Cortex:GM12878:IMR90:Mesenchymal_Stem_Cell:Mesendoderm:Trophoblast-like_Cell:hESC	5.83461e-20	rs71327040;rs11712469;rs73058466;rs3213480;rs79939301;rs3213480:rs11712469;rs73058466:rs71327040:rs11712469;rs3213480:rs3213480:rs73058466;rs3213480:rs71327040;rs73058466:rs71327040;rs3213480:rs73058466:rs79939301:rs11712469:rs71327040;rs79939301:rs71327040;rs11712469:rs71327040;rs3213480:rs79939301	4
ENSG00000012223	4057	LTF	3	46477136	46526724	-1	protein_coding	Yes	Yes	Yes	1.76023e-13	0.0797339	164	15.56	314	3.84936e-31	4.00125e-28	EyeGEx:eQTLcatalogue/Quach_2016_ge_monocyte_Pam3CSK4:eQTLcatalogue/TwinsUK_ge_fat:eQTLcatalogue/TwinsUK_ge_skin:PsychENCODE_eQTLs:eQTLGen_cis_eQTLs:BRAINEAC/MEDU:GTEx/v8/Adipose_Subcutaneous:GTEx/v8/Artery_Tibial:GTEx/v8/Brain_Caudate_basal_ganglia:GTEx/v8/Brain_Hippocampus:GTEx/v8/Brain_Hypothalamus:GTEx/v8/Brain_Spinal_cord_cervical_c-1:GTEx/v8/Brain_Substantia_nigra:GTEx/v8/Esophagus_Gastroesophageal_Junction:GTEx/v8/Esophagus_Mucosa:GTEx/v8/Esophagus_Muscularis:GTEx/v8/Kidney_Cortex:GTEx/v8/Muscle_Skeletal:GTEx/v8/Nerve_Tibial:GTEx/v8/Pancreas:GTEx/v8/Minor_Salivary_Gland:GTEx/v8/Skin_Not_Sun_Exposed_Suprapubic:GTEx/v8/Skin_Sun_Exposed_Lower_leg:GTEx/v8/Testis:GTEx/v8/Thyroid	+	Left_Ventricle:Liver:Spleen:GM12878:IMR90:Mesenchymal_Stem_Cell:Mesendoderm:Trophoblast-like_Cell:hESC	5.83461e-20	rs71327040;rs3213480;rs11712469;rs73058466;rs11712469:rs71327040:rs11712469:rs11712469;rs73058466:rs71327040;rs3213480:rs3213480:rs11712469;rs3213480:rs71327040;rs79939301:rs73058466:rs79939301:rs79939301;rs73058466:rs11712469;rs3213480:rs73058466	4
ENSG00000163825	83597	RTP3	3	46538981	46542439	1	protein_coding	Yes	Yes	Yes	0.181516	0.738671	49	10.69	237	2.78636e-14	2.9104e-10	GTEx/v8/Muscle_Skeletal:GTEx/v8/Thyroid	+	Promoter_anchored_loops:EP_correlation_organ_oneway:Left_Ventricle:Liver:Spleen:GM12878:IMR90:Mesenchymal_Stem_Cell:Mesendoderm:Trophoblast-like_Cell:hESC	5.83461e-20	rs11712469;rs3213480;rs71327040;rs73058466;rs79939301:rs73058466:rs71327040:rs3213480:rs73058466;rs3213480:rs71327040;rs11712469:rs11712469:rs11712469;rs73058466:rs71327040;rs3213480:rs11712469;rs79939301:rs79939301;rs73058466:rs11712469	4
ENSG00000163827	79442	LRRC2	3	46556913	46621589	-1	protein_coding	Yes	Yes	Yes	4.76832e-05	-1.09413	136	14.08	847	0	0	eQTLcatalogue/BrainSeq_ge_brain:eQTLcatalogue/GENCORD_ge_fibroblast:eQTLcatalogue/TwinsUK_ge_fat:PsychENCODE_eQTLs:eQTLGen_cis_eQTLs:BIOSQTL/BIOS_eQTL_geneLevel:xQTLServer_eQTLs:CMC_SVA_cis:CMC_NoSVA_cis:GTEx/v8/Adipose_Subcutaneous:GTEx/v8/Adipose_Visceral_Omentum:GTEx/v8/Adrenal_Gland:GTEx/v8/Artery_Tibial:GTEx/v8/Brain_Cerebellum:GTEx/v8/Brain_Cortex:GTEx/v8/Brain_Frontal_Cortex_BA9:GTEx/v8/Breast_Mammary_Tissue:GTEx/v8/Colon_Sigmoid:GTEx/v8/Esophagus_Muscularis:GTEx/v8/Heart_Atrial_Appendage:GTEx/v8/Heart_Left_Ventricle:GTEx/v8/Lung:GTEx/v8/Ovary:GTEx/v8/Pituitary:GTEx/v8/Cells_Cultured_fibroblasts:GTEx/v8/Skin_Not_Sun_Exposed_Suprapubic:GTEx/v8/Skin_Sun_Exposed_Lower_leg:GTEx/v8/Spleen:GTEx/v8/Testis	-	Liver:Spleen:GM12878:IMR90:Mesenchymal_Stem_Cell:Mesendoderm:Trophoblast-like_Cell:hESC	5.83461e-20	rs71327040;rs3213480;rs11712469;rs73058466;rs11712469:rs71327040;rs3213480:rs3213480:rs71327040:rs79939301;rs73058466:rs79939301:rs73058466:rs71327040;rs79939301:rs11712469;rs73058466:rs11712469;rs3213480:rs11712469;rs3213480:rs71327040;rs3213480:rs73058466	4
ENSG00000268324	NA	NA	3	46598888	46601178	1	protein_coding	Yes	Yes	Yes	NA	NA	44	11.75	220	1.6135e-26	4.50682e-57	GTEx/v8/Heart_Atrial_Appendage:GTEx/v8/Heart_Left_Ventricle:GTEx/v8/Muscle_Skeletal:GTEx/v8/Testis	+	IMR90	8.37834e-12	rs71327040;rs3213480;rs73058466;rs11712469;rs11712469:rs71327040;rs3213480:rs3213480:rs71327040	4
ENSG00000241186	6997	TDGF1	3	46616045	46668033	1	protein_coding	Yes	Yes	Yes	3.98298e-06	1.21536	29	10.18	368	3.22304e-171	5.68995e-144	eQTLcatalogue/BrainSeq_ge_brain:eQTLcatalogue/HipSci_ge_iPSC:eQTLcatalogue/TwinsUK_ge_skin:PsychENCODE_eQTLs:GTEx/v8/Adipose_Subcutaneous:GTEx/v8/Adipose_Visceral_Omentum:GTEx/v8/Adrenal_Gland:GTEx/v8/Artery_Aorta:GTEx/v8/Artery_Coronary:GTEx/v8/Brain_Amygdala:GTEx/v8/Brain_Anterior_cingulate_cortex_BA24:GTEx/v8/Brain_Caudate_basal_ganglia:GTEx/v8/Brain_Cerebellar_Hemisphere:GTEx/v8/Brain_Cerebellum:GTEx/v8/Brain_Cortex:GTEx/v8/Brain_Frontal_Cortex_BA9:GTEx/v8/Brain_Hippocampus:GTEx/v8/Brain_Hypothalamus:GTEx/v8/Brain_Nucleus_accumbens_basal_ganglia:GTEx/v8/Brain_Putamen_basal_ganglia:GTEx/v8/Brain_Spinal_cord_cervical_c-1:GTEx/v8/Brain_Substantia_nigra:GTEx/v8/Breast_Mammary_Tissue:GTEx/v8/Colon_Sigmoid:GTEx/v8/Colon_Transverse:GTEx/v8/Esophagus_Gastroesophageal_Junction:GTEx/v8/Esophagus_Mucosa:GTEx/v8/Esophagus_Muscularis:GTEx/v8/Heart_Atrial_Appendage:GTEx/v8/Heart_Left_Ventricle:GTEx/v8/Kidney_Cortex:GTEx/v8/Liver:GTEx/v8/Lung:GTEx/v8/Muscle_Skeletal:GTEx/v8/Nerve_Tibial:GTEx/v8/Ovary:GTEx/v8/Pituitary:GTEx/v8/Prostate:GTEx/v8/Minor_Salivary_Gland:GTEx/v8/Skin_Not_Sun_Exposed_Suprapubic:GTEx/v8/Skin_Sun_Exposed_Lower_leg:GTEx/v8/Small_Intestine_Terminal_Ileum:GTEx/v8/Spleen:GTEx/v8/Stomach:GTEx/v8/Testis:GTEx/v8/Thyroid:GTEx/v8/Uterus:GTEx/v8/Vagina	+	Fetal_Cortex:Liver:Spleen:GM12878:IMR90:Mesenchymal_Stem_Cell:Mesendoderm:Trophoblast-like_Cell:hESC	5.83461e-20	rs71327040;rs3213480;rs73058466;rs11712469;rs79939301;rs3213480:rs71327040:rs11712469:rs71327040;rs3213480:rs79939301;rs73058466:rs79939301:rs73058466:rs71327040;rs79939301:rs11712469;rs73058466:rs11712469;rs3213480:rs11712469;rs3213480:rs71327040;rs11712469:rs71327040;rs3213480:rs73058466	4
ENSG00000206549	29122	PRSS50	3	46753605	46854064	-1	protein_coding	Yes	Yes	Yes	2.62071e-05	-0.326074	2	3.272	3	3.4288e-08	0.000146087	DICE/T_CD4_TH1_17:eQTLGen_cis_eQTLs	+	Promoter_anchored_loops:IMR90:Mesenchymal_Stem_Cell:Mesendoderm	5.83461e-20	rs3213480;rs71327040;rs11712469;rs71327040:rs71327040;rs3213480:rs11712469;rs73058466;rs3213480:rs71327040;rs3213480:rs3213480:rs73058466;rs11712469:rs71327040;rs73058466:rs11712469:rs73058466:rs79939301:rs79939301;rs73058466:rs71327040;rs79939301:rs11712469	4
ENSG00000261603	100287362	PRSS46	3	46761073	46777919	-1	protein_coding	Yes	Yes	Yes	NA	0.408081	1	3.272	268	6.50431e-07	5.32205e-18	DICE/T_CD4_naive_activated:GTEx/v8/Heart_Left_Ventricle:GTEx/v8/Thyroid	+	Promoter_anchored_loops	5.83461e-20	rs3213480;rs71327040;rs11712469;rs73058466;rs79939301;rs3213480:rs71327040:rs11712469;rs3213480:rs11712469:rs11712469;rs73058466:rs11712469;rs3213480:rs71327040;rs11712469:rs3213480:rs71327040	4
ENSG00000188086	729756	PRSS45	3	46783582	46854048	-1	protein_coding	Yes	Yes	Yes	8.77665e-05	0.0854542	1	0.828	127	7.72149e-08	6.3996e-67	BRAINEAC/CRBL:BRAINEAC/MEDU:GTEx/v8/Artery_Tibial:GTEx/v8/Brain_Putamen_basal_ganglia:GTEx/v8/Colon_Transverse:GTEx/v8/Esophagus_Muscularis:GTEx/v8/Heart_Left_Ventricle:GTEx/v8/Lung:GTEx/v8/Muscle_Skeletal:GTEx/v8/Nerve_Tibial:GTEx/v8/Pituitary:GTEx/v8/Skin_Not_Sun_Exposed_Suprapubic:GTEx/v8/Skin_Sun_Exposed_Lower_leg:GTEx/v8/Spleen:GTEx/v8/Testis:GTEx/v8/Thyroid	+	Promoter_anchored_loops:IMR90:Mesenchymal_Stem_Cell:Mesendoderm	5.83461e-20	rs3213480;rs11712469;rs71327040;rs71327040:rs71327040;rs3213480:rs11712469;rs73058466;rs3213480:rs71327040;rs3213480:rs3213480:rs73058466;rs11712469:rs71327040;rs73058466:rs11712469:rs73058466:rs79939301:rs79939301;rs73058466:rs71327040;rs79939301:rs11712469	4
ENSG00000178055	339906	PRSS42	3	46871032	46875585	-1	protein_coding	Yes	Yes	Yes	4.68321e-05	0.200179	1	14.73	14	6.1253e-05	2.73471e-05	GTEx/v8/Nerve_Tibial:GTEx/v8/Thyroid	+	IMR90:Mesenchymal_Stem_Cell:Mesendoderm	5.83461e-20	rs3213480;rs71327040;rs11712469;rs71327040:rs11712469;rs73058466;rs3213480:rs11712469;rs3213480:rs71327040;rs3213480:rs3213480:rs73058466;rs11712469:rs71327040;rs73058466:rs11712469:rs73058466:rs79939301:rs79939301;rs73058466:rs71327040;rs79939301:rs11712469	4
ENSG00000160801	5745	PTH1R	3	46919236	46945287	1	protein_coding	Yes	Yes	Yes	0.742389	NA	1	2.47	38	8.4775e-05	1.69255e-06	CMC_SVA_cis:GTEx/v8/Adipose_Subcutaneous:GTEx/v8/Adipose_Visceral_Omentum:GTEx/v8/Colon_Transverse	-	Promoter_anchored_loops	4.76221e-06	rs71327040;rs11712469;rs73058466;rs3213480	4
ENSG00000085276	2122	MECOM	3	168801287	169381406	-1	protein_coding	Yes	Yes	Yes	0.999085	-0.939326	172	20.6	107	3.0972e-21	0	eQTLGen_cis_eQTLs:BIOSQTL/BIOS_eQTL_geneLevel:GTEx/v8/Thyroid	+	Adult_Cortex:Fetal_Cortex:Aorta:Left_Ventricle:Liver:IMR90:Mesenchymal_Stem_Cell:Mesendoderm:Neural_Progenitor_Cell:Trophoblast-like_Cell:hESC	2.13236e-07	rs2421077	5
ENSG00000109618	51091	SEPSECS	4	25121627	25162204	-1	protein_coding	Yes	Yes	Yes	2.6517e-06	-0.844658	52	13.87	68	4.1098e-10	0	EyeGEx:eQTLGen_cis_eQTLs:CMC_SVA_cis:GTEx/v8/Adipose_Subcutaneous	+	Promoter_anchored_loops:Adult_Cortex:Fetal_Cortex:Spleen:GM12878:IMR90:Mesenchymal_Stem_Cell:Mesendoderm:Trophoblast-like_Cell:hESC	5.34511e-09	rs7684660	6
ENSG00000038210	285540	PI4K2B	4	25162263	25280714	1	protein_coding	Yes	Yes	Yes	0.0426563	0.576168	148	17.18	447	5.93812e-38	0	EyeGEx:eQTLcatalogue/Alasoo_2018_ge_macrophage_Salmonella:eQTLcatalogue/BLUEPRINT_ge_T-cell:eQTLcatalogue/BrainSeq_ge_brain:eQTLcatalogue/CEDAR_T-cell_CD8:eQTLcatalogue/Quach_2016_ge_monocyte_R848:eQTLcatalogue/TwinsUK_ge_skin:PsychENCODE_eQTLs:DICE/NK:eQTLGen_cis_eQTLs:BIOSQTL/BIOS_eQTL_geneLevel:CMC_SVA_cis:GTEx/v8/Adipose_Subcutaneous:GTEx/v8/Adipose_Visceral_Omentum:GTEx/v8/Artery_Aorta:GTEx/v8/Artery_Tibial:GTEx/v8/Brain_Cerebellar_Hemisphere:GTEx/v8/Brain_Cerebellum:GTEx/v8/Breast_Mammary_Tissue:GTEx/v8/Colon_Sigmoid:GTEx/v8/Esophagus_Gastroesophageal_Junction:GTEx/v8/Esophagus_Mucosa:GTEx/v8/Esophagus_Muscularis:GTEx/v8/Heart_Atrial_Appendage:GTEx/v8/Heart_Left_Ventricle:GTEx/v8/Muscle_Skeletal:GTEx/v8/Nerve_Tibial:GTEx/v8/Ovary:GTEx/v8/Prostate:GTEx/v8/Cells_Cultured_fibroblasts:GTEx/v8/Skin_Not_Sun_Exposed_Suprapubic:GTEx/v8/Skin_Sun_Exposed_Lower_leg:GTEx/v8/Spleen:GTEx/v8/Stomach:GTEx/v8/Thyroid	+	Promoter_anchored_loops:Adult_Cortex:Fetal_Cortex:Spleen:GM12878:IMR90:Mesenchymal_Stem_Cell:Mesendoderm:Trophoblast-like_Cell:hESC	1.21936e-10	rs7684660	6
ENSG00000168228	29063	ZCCHC4	4	25314407	25372005	1	protein_coding	Yes	Yes	Yes	3.21958e-05	0.118697	117	21.3	415	3.14123e-38	9.49814e-32	eQTLcatalogue/Alasoo_2018_ge_macrophage_IFNg:eQTLcatalogue/Alasoo_2018_ge_macrophage_naive:eQTLcatalogue/BLUEPRINT_ge_monocyte:eQTLcatalogue/BrainSeq_ge_brain:eQTLcatalogue/GENCORD_ge_fibroblast:eQTLcatalogue/GENCORD_ge_LCL:eQTLcatalogue/GENCORD_ge_T-cell:eQTLcatalogue/GEUVADIS_ge_LCL:eQTLcatalogue/HipSci_ge_iPSC:eQTLcatalogue/Nedelec_2016_ge_macrophage_Listeria:eQTLcatalogue/Nedelec_2016_ge_macrophage_naive:eQTLcatalogue/Nedelec_2016_ge_macrophage_Salmonella:eQTLcatalogue/Quach_2016_ge_monocyte_IAV:eQTLcatalogue/Quach_2016_ge_monocyte_LPS:eQTLcatalogue/Quach_2016_ge_monocyte_naive:eQTLcatalogue/Quach_2016_ge_monocyte_Pam3CSK4:eQTLcatalogue/Quach_2016_ge_monocyte_R848:eQTLcatalogue/TwinsUK_ge_LCL:PsychENCODE_eQTLs:DICE/T_CD4_naive_TREG:BIOSQTL/BIOS_eQTL_geneLevel:CMC_SVA_cis:CMC_NoSVA_cis:GTEx/v8/Adipose_Subcutaneous:GTEx/v8/Adrenal_Gland:GTEx/v8/Cells_EBV-transformed_lymphocytes:GTEx/v8/Whole_Blood:GTEx/v8/Artery_Aorta:GTEx/v8/Artery_Tibial:GTEx/v8/Brain_Cerebellar_Hemisphere:GTEx/v8/Brain_Cerebellum:GTEx/v8/Esophagus_Gastroesophageal_Junction:GTEx/v8/Esophagus_Mucosa:GTEx/v8/Esophagus_Muscularis:GTEx/v8/Heart_Atrial_Appendage:GTEx/v8/Heart_Left_Ventricle:GTEx/v8/Lung:GTEx/v8/Muscle_Skeletal:GTEx/v8/Nerve_Tibial:GTEx/v8/Cells_Cultured_fibroblasts:GTEx/v8/Testis	-	Promoter_anchored_loops:Adult_Cortex:Left_Ventricle:Liver:Spleen:GM12878:IMR90:Mesenchymal_Stem_Cell:Mesendoderm:Trophoblast-like_Cell:hESC	1.21936e-10	rs7684660	6
ENSG00000053900	29945	ANAPC4	4	25378835	25420120	1	protein_coding	Yes	Yes	Yes	0.463848	NA	149	14.06	470	0	0	eQTLcatalogue/Alasoo_2018_ge_macrophage_IFNg:eQTLcatalogue/BLUEPRINT_ge_monocyte:eQTLcatalogue/BLUEPRINT_ge_neutrophil:eQTLcatalogue/BLUEPRINT_ge_T-cell:eQTLcatalogue/BrainSeq_ge_brain:eQTLcatalogue/Fairfax_2012_B-cell_CD19:eQTLcatalogue/Fairfax_2014_LPS2:eQTLcatalogue/Fairfax_2014_naive:eQTLcatalogue/GENCORD_ge_T-cell:eQTLcatalogue/Kasela_2017_T-cell_CD4:eQTLcatalogue/Kasela_2017_T-cell_CD8:eQTLcatalogue/Lepik_2017_ge_blood:eQTLcatalogue/Nedelec_2016_ge_macrophage_naive:eQTLcatalogue/Nedelec_2016_ge_macrophage_Salmonella:eQTLcatalogue/Quach_2016_ge_monocyte_LPS:eQTLcatalogue/Quach_2016_ge_monocyte_Pam3CSK4:eQTLcatalogue/TwinsUK_ge_blood:eQTLcatalogue/TwinsUK_ge_fat:eQTLcatalogue/TwinsUK_ge_LCL:eQTLcatalogue/TwinsUK_ge_skin:PsychENCODE_eQTLs:DICE/B_cell_naive:DICE/T_CD4_naive:DICE/T_CD4_naive_activated:DICE/T_CD8_naive:DICE/Monocyte_classical:DICE/Monocyte_non_classical:DICE/T_CD4_TFH:DICE/T_CD4_TH1:DICE/T_CD4_TH17:DICE/T_CD4_TH1_17:DICE/T_CD4_TH2:DICE/T_CD4_memory_TREG:DICE/T_CD4_naive_TREG:eQTLGen_cis_eQTLs:BIOSQTL/BIOS_eQTL_geneLevel:xQTLServer_eQTLs:CMC_SVA_cis:CMC_NoSVA_cis:GTEx/v8/Adipose_Subcutaneous:GTEx/v8/Adipose_Visceral_Omentum:GTEx/v8/Adrenal_Gland:GTEx/v8/Whole_Blood:GTEx/v8/Artery_Aorta:GTEx/v8/Artery_Coronary:GTEx/v8/Artery_Tibial:GTEx/v8/Brain_Amygdala:GTEx/v8/Brain_Anterior_cingulate_cortex_BA24:GTEx/v8/Brain_Caudate_basal_ganglia:GTEx/v8/Brain_Cerebellar_Hemisphere:GTEx/v8/Brain_Cerebellum:GTEx/v8/Brain_Cortex:GTEx/v8/Brain_Frontal_Cortex_BA9:GTEx/v8/Brain_Hippocampus:GTEx/v8/Brain_Hypothalamus:GTEx/v8/Brain_Nucleus_accumbens_basal_ganglia:GTEx/v8/Brain_Putamen_basal_ganglia:GTEx/v8/Brain_Spinal_cord_cervical_c-1:GTEx/v8/Brain_Substantia_nigra:GTEx/v8/Breast_Mammary_Tissue:GTEx/v8/Colon_Sigmoid:GTEx/v8/Colon_Transverse:GTEx/v8/Esophagus_Gastroesophageal_Junction:GTEx/v8/Esophagus_Mucosa:GTEx/v8/Esophagus_Muscularis:GTEx/v8/Heart_Atrial_Appendage:GTEx/v8/Heart_Left_Ventricle:GTEx/v8/Liver:GTEx/v8/Lung:GTEx/v8/Muscle_Skeletal:GTEx/v8/Nerve_Tibial:GTEx/v8/Ovary:GTEx/v8/Pancreas:GTEx/v8/Pituitary:GTEx/v8/Prostate:GTEx/v8/Minor_Salivary_Gland:GTEx/v8/Cells_Cultured_fibroblasts:GTEx/v8/Skin_Not_Sun_Exposed_Suprapubic:GTEx/v8/Skin_Sun_Exposed_Lower_leg:GTEx/v8/Small_Intestine_Terminal_Ileum:GTEx/v8/Spleen:GTEx/v8/Stomach:GTEx/v8/Testis:GTEx/v8/Thyroid:GTEx/v8/Uterus:GTEx/v8/Vagina	+	Liver:GM12878:IMR90:Mesenchymal_Stem_Cell:Mesendoderm:Trophoblast-like_Cell:hESC	1.21936e-10	rs7684660	6
ENSG00000236699	54848	ARHGEF38	4	106473777	106629250	1	protein_coding	Yes	Yes	Yes	0.00563172	0.300213	189	16.97	144	7.77534e-14	6.97388e-13	eQTLcatalogue/CEDAR_transverse_colon:GTEx/v8/Pancreas:GTEx/v8/Thyroid	+	Left_Ventricle:GM12878:IMR90:Mesenchymal_Stem_Cell:Mesendoderm:Neural_Progenitor_Cell:Trophoblast-like_Cell:hESC	1.461e-08	rs147632916	7
ENSG00000138785	57117	INTS12	4	106603784	106817143	-1	protein_coding	Yes	Yes	Yes	0.687399	-0.558547	354	16.97	500	1.084e-46	0	EyeGEx:eQTLcatalogue/CEDAR_ileum:eQTLcatalogue/CEDAR_rectum:eQTLcatalogue/Fairfax_2014_IFN24:eQTLcatalogue/Fairfax_2014_LPS24:eQTLcatalogue/GEUVADIS_ge_LCL:eQTLcatalogue/Lepik_2017_ge_blood:eQTLcatalogue/Quach_2016_ge_monocyte_LPS:eQTLcatalogue/Quach_2016_ge_monocyte_R848:eQTLcatalogue/TwinsUK_ge_fat:eQTLcatalogue/TwinsUK_ge_LCL:PsychENCODE_eQTLs:eQTLGen_cis_eQTLs:BIOSQTL/BIOS_eQTL_geneLevel:CMC_SVA_cis:CMC_NoSVA_cis:GTEx/v8/Adrenal_Gland:GTEx/v8/Whole_Blood:GTEx/v8/Artery_Aorta:GTEx/v8/Artery_Coronary:GTEx/v8/Artery_Tibial:GTEx/v8/Colon_Sigmoid:GTEx/v8/Colon_Transverse:GTEx/v8/Esophagus_Gastroesophageal_Junction:GTEx/v8/Esophagus_Mucosa:GTEx/v8/Esophagus_Muscularis:GTEx/v8/Heart_Atrial_Appendage:GTEx/v8/Heart_Left_Ventricle:GTEx/v8/Lung:GTEx/v8/Muscle_Skeletal:GTEx/v8/Pancreas:GTEx/v8/Pituitary:GTEx/v8/Cells_Cultured_fibroblasts:GTEx/v8/Skin_Not_Sun_Exposed_Suprapubic:GTEx/v8/Skin_Sun_Exposed_Lower_leg:GTEx/v8/Stomach:GTEx/v8/Testis:GTEx/v8/Thyroid	-	Adult_Cortex:Fetal_Cortex:Mesenchymal_Stem_Cell:Mesendoderm:Trophoblast-like_Cell:hESC	8.26232e-09	rs147632916	7
ENSG00000138780	79807	GSTCD	4	106629935	106768885	1	protein_coding	Yes	Yes	Yes	1.33357e-07	-0.495954	255	14.38	555	1.6944e-86	0	EyeGEx:eQTLcatalogue/BLUEPRINT_ge_monocyte:eQTLcatalogue/BLUEPRINT_ge_T-cell:eQTLcatalogue/GEUVADIS_ge_LCL:eQTLcatalogue/Lepik_2017_ge_blood:eQTLcatalogue/TwinsUK_ge_fat:eQTLcatalogue/TwinsUK_ge_LCL:eQTLcatalogue/TwinsUK_ge_skin:DICE/B_cell_naive:DICE/T_CD4_naive:DICE/T_CD8_naive:DICE/Monocyte_classical:DICE/Monocyte_non_classical:DICE/T_CD4_TFH:DICE/T_CD4_TH17:DICE/T_CD4_TH2:DICE/T_CD4_memory_TREG:DICE/T_CD4_naive_TREG:eQTLGen_cis_eQTLs:BIOSQTL/BIOS_eQTL_geneLevel:CMC_SVA_cis:GTEx/v8/Adipose_Subcutaneous:GTEx/v8/Adipose_Visceral_Omentum:GTEx/v8/Adrenal_Gland:GTEx/v8/Cells_EBV-transformed_lymphocytes:GTEx/v8/Whole_Blood:GTEx/v8/Artery_Aorta:GTEx/v8/Artery_Tibial:GTEx/v8/Brain_Cerebellar_Hemisphere:GTEx/v8/Brain_Cerebellum:GTEx/v8/Brain_Cortex:GTEx/v8/Brain_Frontal_Cortex_BA9:GTEx/v8/Breast_Mammary_Tissue:GTEx/v8/Colon_Transverse:GTEx/v8/Esophagus_Mucosa:GTEx/v8/Heart_Atrial_Appendage:GTEx/v8/Muscle_Skeletal:GTEx/v8/Nerve_Tibial:GTEx/v8/Pituitary:GTEx/v8/Skin_Not_Sun_Exposed_Suprapubic:GTEx/v8/Skin_Sun_Exposed_Lower_leg	+	Adult_Cortex:Fetal_Cortex:Aorta:Left_Ventricle:Liver:GM12878:IMR90:Mesenchymal_Stem_Cell:Mesendoderm:Neural_Progenitor_Cell:Trophoblast-like_Cell:hESC	8.26232e-09	rs147632916	7
ENSG00000168743	255743	NPNT	4	106815932	106925184	1	protein_coding	Yes	Yes	Yes	7.28478e-06	NA	32	21	541	9.79028e-18	3.38437e-15	EyeGEx:eQTLcatalogue/GENCORD_ge_LCL:eQTLcatalogue/TwinsUK_ge_LCL:DICE/T_CD4_memory_TREG:GTEx/v8/Adipose_Subcutaneous:GTEx/v8/Artery_Coronary:GTEx/v8/Artery_Tibial:GTEx/v8/Esophagus_Gastroesophageal_Junction:GTEx/v8/Esophagus_Muscularis:GTEx/v8/Lung:GTEx/v8/Skin_Sun_Exposed_Lower_leg:GTEx/v8/Testis	-	Adult_Cortex:Fetal_Cortex:Mesenchymal_Stem_Cell:Mesendoderm:Trophoblast-like_Cell:hESC	8.26232e-09	rs147632916	7
ENSG00000145348	93627	TBCK	4	106962756	107242652	-1	protein_coding	Yes	Yes	Yes	3.21548e-06	-0.2718	80	9.443	67	2.1926e-14	0	eQTLGen_cis_eQTLs:GTEx/v8/Nerve_Tibial:GTEx/v8/Cells_Cultured_fibroblasts	-	Fetal_Cortex:Left_Ventricle:Liver:IMR90:Mesenchymal_Stem_Cell:Mesendoderm:Trophoblast-like_Cell:hESC	1.461e-08	rs147632916	7
ENSG00000164022	9255	AIMP1	4	107236701	107270383	1	protein_coding	Yes	Yes	Yes	0.000209309	0.614414	10	8.406	1	0.000105748	0.00174538	GTEx/v8/Brain_Cerebellar_Hemisphere	+	Left_Ventricle:GM12878:IMR90:Mesenchymal_Stem_Cell:Mesendoderm:Trophoblast-like_Cell:hESC	1.461e-08	rs147632916	7
ENSG00000164161	64399	HHIP	4	145567173	145666423	1	protein_coding	Yes	Yes	Yes	0.984618	1.50645	22	20.6	224	4.43393e-10	1.07237e-06	eQTLcatalogue/TwinsUK_ge_LCL:PsychENCODE_eQTLs:CMC_SVA_cis:GTEx/v8/Artery_Coronary:GTEx/v8/Artery_Tibial:GTEx/v8/Nerve_Tibial:GTEx/v8/Testis:GTEx/v8/Thyroid	-	Hippocampus:Left_Ventricle:IMR90:Mesenchymal_Stem_Cell:Mesendoderm:Trophoblast-like_Cell:hESC	8.57461e-10	rs720485	8
ENSG00000164163	6059	ABCE1	4	146019084	146050331	1	protein_coding	Yes	Yes	Yes	0.999983	-1.83382	12	10.64	1	6.69077e-06	0.0221419	GTEx/v8/Ovary	-	GM12878:IMR90:Mesenchymal_Stem_Cell:Mesendoderm:Trophoblast-like_Cell:hESC	8.57461e-10	rs720485	8
ENSG00000164164	54726	OTUD4	4	146031990	146101313	-1	protein_coding	Yes	Yes	Yes	0.999916	-1.53474	19	11.14	107	1.24355e-12	3.6994e-10	PsychENCODE_eQTLs:eQTLGen_cis_eQTLs:CMC_SVA_cis:GTEx/v8/Nerve_Tibial:GTEx/v8/Cells_Cultured_fibroblasts:GTEx/v8/Skin_Not_Sun_Exposed_Suprapubic:GTEx/v8/Thyroid	-	Adult_Cortex:Fetal_Cortex:Aorta:GM12878:IMR90:Mesenchymal_Stem_Cell:Mesendoderm:Trophoblast-like_Cell:hESC	2.9737e-09	rs720485	8
ENSG00000137166	116113	FOXP4	6	41514164	41570122	1	protein_coding	Yes	Yes	Yes	0.671771	-0.436538	10	6.651	28	5.0602e-24	0	DICE/B_cell_naive:DICE/T_CD4_naive:DICE/T_CD4_TH2:eQTLGen_cis_eQTLs:BIOSQTL/BIOS_eQTL_geneLevel:GTEx/v8/Brain_Hypothalamus:GTEx/v8/Esophagus_Mucosa:GTEx/v8/Lung	-	Promoter_anchored_loops:Spleen:IMR90	3.28001e-08	rs1886813	9
ENSG00000118690	84071	ARMC2	6	109169619	109295186	1	protein_coding	Yes	Yes	Yes	2.20161e-08	0.466251	54	12.71	70	1.8037e-39	0	EyeGEx:eQTLcatalogue/BrainSeq_ge_brain:eQTLcatalogue/CEDAR_neutrophil_CD15:PsychENCODE_eQTLs:DICE/T_CD4_naive_activated:DICE/T_CD8_naive_activated:DICE/Monocyte_classical:DICE/T_CD4_TH17:DICE/T_CD4_memory_TREG:eQTLGen_cis_eQTLs:BIOSQTL/BIOS_eQTL_geneLevel:CMC_SVA_cis:CMC_NoSVA_cis:GTEx/v8/Adipose_Subcutaneous:GTEx/v8/Adrenal_Gland:GTEx/v8/Whole_Blood:GTEx/v8/Artery_Aorta:GTEx/v8/Artery_Coronary:GTEx/v8/Artery_Tibial:GTEx/v8/Brain_Caudate_basal_ganglia:GTEx/v8/Brain_Cerebellar_Hemisphere:GTEx/v8/Brain_Cerebellum:GTEx/v8/Brain_Cortex:GTEx/v8/Brain_Frontal_Cortex_BA9:GTEx/v8/Brain_Hypothalamus:GTEx/v8/Brain_Nucleus_accumbens_basal_ganglia:GTEx/v8/Brain_Putamen_basal_ganglia:GTEx/v8/Breast_Mammary_Tissue:GTEx/v8/Colon_Sigmoid:GTEx/v8/Esophagus_Gastroesophageal_Junction:GTEx/v8/Esophagus_Mucosa:GTEx/v8/Esophagus_Muscularis:GTEx/v8/Heart_Atrial_Appendage:GTEx/v8/Heart_Left_Ventricle:GTEx/v8/Lung:GTEx/v8/Nerve_Tibial:GTEx/v8/Pancreas:GTEx/v8/Pituitary:GTEx/v8/Prostate:GTEx/v8/Cells_Cultured_fibroblasts:GTEx/v8/Skin_Not_Sun_Exposed_Suprapubic:GTEx/v8/Skin_Sun_Exposed_Lower_leg:GTEx/v8/Spleen:GTEx/v8/Thyroid	-	Adult_Cortex:GM12878:IMR90:Mesenchymal_Stem_Cell:Mesendoderm:hESC	1.26148e-09	rs2768552	10
ENSG00000080546	27244	SESN1	6	109307640	109416022	-1	protein_coding	Yes	Yes	Yes	0.000638248	-1.11185	2	2.697	45	4.5726e-40	0	DICE/T_CD8_naive:eQTLGen_cis_eQTLs:eQTLGen_trans_eQTLs:GTEx/v8/Esophagus_Gastroesophageal_Junction:GTEx/v8/Esophagus_Muscularis:GTEx/v8/Cells_Cultured_fibroblasts	-	Promoter_anchored_loops:Adult_Cortex:Fetal_Cortex:Aorta:Left_Ventricle:Liver:Spleen:GM12878:IMR90:Mesenchymal_Stem_Cell:Mesendoderm:Trophoblast-like_Cell:hESC	2.69727e-18	rs2768552;rs71327040	4:10
ENSG00000106245	8896	BUD31	7	99006264	99017239	1	protein_coding	Yes	Yes	Yes	0.41701	-0.555612	1	2.234	5	8.865e-18	0	eQTLGen_cis_eQTLs:BIOSQTL/BIOS_eQTL_geneLevel:CMC_SVA_cis	-	Promoter_anchored_loops:Adult_Cortex:Fetal_Cortex	2.04982e-07	rs13243708	11
ENSG00000106246	100526740	PTCD1	7	99014362	99063787	-1	protein_coding	Yes	Yes	Yes	1.77777e-09	-0.453852	3	13.36	19	1.63155e-07	4.18901e-05	eQTLGen_cis_eQTLs:BIOSQTL/BIOS_eQTL_geneLevel:GTEx/v8/Adipose_Subcutaneous:GTEx/v8/Artery_Tibial:GTEx/v8/Liver:GTEx/v8/Nerve_Tibial:GTEx/v8/Prostate	-	Promoter_anchored_loops:Left_Ventricle:Liver:GM12878:IMR90:Mesenchymal_Stem_Cell:Mesendoderm:Trophoblast-like_Cell:hESC	6.41619e-11	rs13243708	11
ENSG00000248919	100526740	ATP5J2-PTCD1	7	99017372	99063820	-1	protein_coding	Yes	Yes	Yes	1.77777e-09	-0.453852	3	13.36	3	3.09776e-07	0.000227457	BIOSQTL/BIOS_eQTL_geneLevel	-	Promoter_anchored_loops:Left_Ventricle:Liver:GM12878:IMR90:Mesenchymal_Stem_Cell:Mesendoderm:Trophoblast-like_Cell:hESC	6.41619e-11	rs13243708	11
ENSG00000160917	10898	CPSF4	7	99036545	99054994	1	protein_coding	Yes	Yes	Yes	0.629614	-0.24895	2	13.36	17	7.98961e-10	1.3446e-07	eQTLcatalogue/TwinsUK_ge_fat:PsychENCODE_eQTLs:eQTLGen_cis_eQTLs:CMC_SVA_cis:GTEx/v8/Whole_Blood:GTEx/v8/Brain_Anterior_cingulate_cortex_BA24:GTEx/v8/Brain_Cortex:GTEx/v8/Brain_Frontal_Cortex_BA9:GTEx/v8/Cells_Cultured_fibroblasts:GTEx/v8/Skin_Sun_Exposed_Lower_leg	+	Promoter_anchored_loops	0.000132132	rs13243708	11
ENSG00000241468	101929716	ATP5J2	7	99046098	99063954	-1	protein_coding	Yes	Yes	Yes	0.348503	-0.131072	1	3.246	68	1.9266e-06	3.04565e-08	CMC_SVA_cis:GTEx/v8/Brain_Putamen_basal_ganglia:GTEx/v8/Esophagus_Mucosa:GTEx/v8/Heart_Left_Ventricle:GTEx/v8/Cells_Cultured_fibroblasts:GTEx/v8/Testis:GTEx/v8/Thyroid	+	Promoter_anchored_loops:Left_Ventricle:Liver:GM12878:IMR90:Mesenchymal_Stem_Cell:Mesendoderm:Trophoblast-like_Cell:hESC	6.41619e-11	rs13243708	11
ENSG00000196652	23660	ZKSCAN5	7	99102274	99132323	1	protein_coding	Yes	Yes	Yes	0.000618303	-0.539497	4	2.078	86	5.0745e-209	0	eQTLcatalogue/BLUEPRINT_ge_neutrophil:eQTLcatalogue/BLUEPRINT_ge_T-cell:eQTLcatalogue/Lepik_2017_ge_blood:eQTLcatalogue/Nedelec_2016_ge_macrophage_Listeria:eQTLcatalogue/Quach_2016_ge_monocyte_IAV:eQTLcatalogue/Quach_2016_ge_monocyte_LPS:eQTLcatalogue/Quach_2016_ge_monocyte_naive:eQTLcatalogue/Quach_2016_ge_monocyte_Pam3CSK4:eQTLcatalogue/Quach_2016_ge_monocyte_R848:eQTLcatalogue/TwinsUK_ge_fat:DICE/T_CD4_naive_TREG:eQTLGen_cis_eQTLs:BIOSQTL/BIOS_eQTL_geneLevel:GTEx/v8/Adipose_Subcutaneous:GTEx/v8/Whole_Blood:GTEx/v8/Artery_Aorta:GTEx/v8/Artery_Tibial:GTEx/v8/Heart_Left_Ventricle:GTEx/v8/Lung:GTEx/v8/Nerve_Tibial:GTEx/v8/Prostate:GTEx/v8/Skin_Not_Sun_Exposed_Suprapubic:GTEx/v8/Skin_Sun_Exposed_Lower_leg	-	Promoter_anchored_loops:IMR90	5.68084e-10	rs13243708	11
ENSG00000221909	221786	FAM200A	7	99143931	99156159	-1	protein_coding	Yes	Yes	Yes	6.00941e-05	-0.916308	1	0.105	3	NA	0.049	CMC_SVA_cis	-	Promoter_anchored_loops:Adult_Cortex:Fetal_Cortex:Liver:GM12878:IMR90:Mesenchymal_Stem_Cell:Mesendoderm:Trophoblast-like_Cell:hESC	6.41619e-11	rs13243708	11
ENSG00000197037	221785	ZSCAN25	7	99214569	99230030	1	protein_coding	Yes	Yes	Yes	0.214589	-0.550468	1	6.828	26	3.1194e-06	2.58968e-15	eQTLGen_cis_eQTLs:GTEx/v8/Whole_Blood	-	Adult_Cortex:Fetal_Cortex:Liver:GM12878:IMR90:Mesenchymal_Stem_Cell:Mesendoderm:Trophoblast-like_Cell:hESC	6.41619e-11	rs13243708	11
ENSG00000106258	1577	CYP3A5	7	99245817	99277621	-1	protein_coding	Yes	Yes	Yes	5.21038e-11	0.202149	1	0.137	76	1.25866e-07	5.17802e-14	eQTLcatalogue/CEDAR_transverse_colon:eQTLcatalogue/TwinsUK_ge_fat:PsychENCODE_eQTLs:CMC_SVA_cis:GTEx/v8/Adipose_Subcutaneous:GTEx/v8/Whole_Blood:GTEx/v8/Colon_Sigmoid:GTEx/v8/Esophagus_Gastroesophageal_Junction:GTEx/v8/Esophagus_Mucosa:GTEx/v8/Esophagus_Muscularis:GTEx/v8/Lung:GTEx/v8/Nerve_Tibial:GTEx/v8/Cells_Cultured_fibroblasts	+	Left_Ventricle:Liver:GM12878:IMR90:Mesenchymal_Stem_Cell:Mesendoderm:Trophoblast-like_Cell:hESC	6.41619e-11	rs13243708	11
ENSG00000160868	1576	CYP3A4	7	99354604	99381888	-1	protein_coding	Yes	Yes	Yes	2.81509e-07	-0.279434	2	10.15	4	4.3664e-05	0.00428423	GTEx/v8/Muscle_Skeletal:GTEx/v8/Skin_Not_Sun_Exposed_Suprapubic	+	Liver:IMR90:Mesenchymal_Stem_Cell:Mesendoderm:Trophoblast-like_Cell:hESC	6.49136e-06	rs13243708	11
ENSG00000021461	64816	CYP3A43	7	99425636	99463718	1	protein_coding	Yes	Yes	Yes	1.47487e-10	0.0982272	11	10.78	85	7.10561e-06	0.00777358	eQTLcatalogue/Kasela_2017_T-cell_CD4:PsychENCODE_eQTLs:GTEx/v8/Skin_Sun_Exposed_Lower_leg	+	Left_Ventricle:Liver:GM12878:IMR90:Mesenchymal_Stem_Cell:Mesendoderm:Trophoblast-like_Cell:hESC	6.41619e-11	rs13243708	11
ENSG00000244623	81392	OR2AE1	7	99473610	99474680	-1	protein_coding	Yes	Yes	Yes	0.00537432	0.491199	17	7.088	320	7.47924e-65	0	eQTLcatalogue/GENCORD_ge_T-cell:eQTLcatalogue/TwinsUK_ge_skin:eQTLcatalogue/van_de_Bunt_2015_ge_pancreatic_islet:PsychENCODE_eQTLs:DICE/B_cell_naive:DICE/T_CD4_naive:DICE/T_CD4_naive_activated:DICE/T_CD8_naive:DICE/T_CD8_naive_activated:DICE/Monocyte_classical:DICE/Monocyte_non_classical:DICE/NK:DICE/T_CD4_TFH:DICE/T_CD4_TH1:DICE/T_CD4_TH17:DICE/T_CD4_TH1_17:DICE/T_CD4_TH2:DICE/T_CD4_memory_TREG:DICE/T_CD4_naive_TREG:BIOSQTL/BIOS_eQTL_geneLevel:BRAINEAC/FCTX:BRAINEAC/TCTX:BRAINEAC/aveALL:GTEx/v8/Cells_EBV-transformed_lymphocytes:GTEx/v8/Nerve_Tibial:GTEx/v8/Pituitary:GTEx/v8/Skin_Sun_Exposed_Lower_leg	+	Left_Ventricle:Liver:GM12878:IMR90:Mesenchymal_Stem_Cell:Mesendoderm:Trophoblast-like_Cell:hESC	6.41619e-11	rs13243708	11
ENSG00000146833	89122	TRIM4	7	99474581	99517223	-1	protein_coding	Yes	Yes	Yes	1.68258e-06	-0.651204	71	16.12	442	3.27167e-310	0	EyeGEx:eQTLcatalogue/BLUEPRINT_ge_monocyte:eQTLcatalogue/BLUEPRINT_ge_T-cell:eQTLcatalogue/BrainSeq_ge_brain:eQTLcatalogue/CEDAR_B-cell_CD19:eQTLcatalogue/CEDAR_ileum:eQTLcatalogue/CEDAR_monocyte_CD14:eQTLcatalogue/CEDAR_neutrophil_CD15:eQTLcatalogue/CEDAR_rectum:eQTLcatalogue/CEDAR_T-cell_CD4:eQTLcatalogue/CEDAR_T-cell_CD8:eQTLcatalogue/CEDAR_transverse_colon:eQTLcatalogue/Fairfax_2012_B-cell_CD19:eQTLcatalogue/Fairfax_2014_IFN24:eQTLcatalogue/Fairfax_2014_LPS24:eQTLcatalogue/Fairfax_2014_LPS2:eQTLcatalogue/Fairfax_2014_naive:eQTLcatalogue/GENCORD_ge_fibroblast:eQTLcatalogue/GENCORD_ge_LCL:eQTLcatalogue/GEUVADIS_ge_LCL:eQTLcatalogue/Kasela_2017_T-cell_CD4:eQTLcatalogue/Kasela_2017_T-cell_CD8:eQTLcatalogue/Lepik_2017_ge_blood:eQTLcatalogue/Naranbhai_2015_neutrophil_CD16:eQTLcatalogue/Nedelec_2016_ge_macrophage_Listeria:eQTLcatalogue/Nedelec_2016_ge_macrophage_naive:eQTLcatalogue/Nedelec_2016_ge_macrophage_Salmonella:eQTLcatalogue/Quach_2016_ge_monocyte_IAV:eQTLcatalogue/Quach_2016_ge_monocyte_LPS:eQTLcatalogue/Quach_2016_ge_monocyte_naive:eQTLcatalogue/Quach_2016_ge_monocyte_Pam3CSK4:eQTLcatalogue/Quach_2016_ge_monocyte_R848:eQTLcatalogue/TwinsUK_ge_blood:eQTLcatalogue/TwinsUK_ge_fat:eQTLcatalogue/TwinsUK_ge_LCL:eQTLcatalogue/TwinsUK_ge_skin:eQTLcatalogue/van_de_Bunt_2015_ge_pancreatic_islet:DICE/B_cell_naive:DICE/T_CD4_TH2:eQTLGen_cis_eQTLs:BIOSQTL/BIOS_eQTL_geneLevel:xQTLServer_eQTLs:BRAINEAC/TCTX:GTEx/v8/Adipose_Subcutaneous:GTEx/v8/Adipose_Visceral_Omentum:GTEx/v8/Adrenal_Gland:GTEx/v8/Cells_EBV-transformed_lymphocytes:GTEx/v8/Whole_Blood:GTEx/v8/Artery_Aorta:GTEx/v8/Artery_Coronary:GTEx/v8/Artery_Tibial:GTEx/v8/Brain_Amygdala:GTEx/v8/Brain_Anterior_cingulate_cortex_BA24:GTEx/v8/Brain_Caudate_basal_ganglia:GTEx/v8/Brain_Cerebellum:GTEx/v8/Brain_Cortex:GTEx/v8/Brain_Frontal_Cortex_BA9:GTEx/v8/Brain_Hippocampus:GTEx/v8/Brain_Hypothalamus:GTEx/v8/Brain_Nucleus_accumbens_basal_ganglia:GTEx/v8/Brain_Putamen_basal_ganglia:GTEx/v8/Brain_Spinal_cord_cervical_c-1:GTEx/v8/Brain_Substantia_nigra:GTEx/v8/Breast_Mammary_Tissue:GTEx/v8/Colon_Sigmoid:GTEx/v8/Colon_Transverse:GTEx/v8/Esophagus_Gastroesophageal_Junction:GTEx/v8/Esophagus_Mucosa:GTEx/v8/Esophagus_Muscularis:GTEx/v8/Heart_Atrial_Appendage:GTEx/v8/Heart_Left_Ventricle:GTEx/v8/Kidney_Cortex:GTEx/v8/Liver:GTEx/v8/Lung:GTEx/v8/Muscle_Skeletal:GTEx/v8/Nerve_Tibial:GTEx/v8/Ovary:GTEx/v8/Pancreas:GTEx/v8/Pituitary:GTEx/v8/Prostate:GTEx/v8/Minor_Salivary_Gland:GTEx/v8/Cells_Cultured_fibroblasts:GTEx/v8/Skin_Not_Sun_Exposed_Suprapubic:GTEx/v8/Skin_Sun_Exposed_Lower_leg:GTEx/v8/Small_Intestine_Terminal_Ileum:GTEx/v8/Spleen:GTEx/v8/Stomach:GTEx/v8/Testis:GTEx/v8/Thyroid:GTEx/v8/Uterus:GTEx/v8/Vagina	-	Promoter_anchored_loops:Adult_Cortex:Fetal_Cortex:Left_Ventricle:Liver:GM12878:IMR90:Mesenchymal_Stem_Cell:Mesendoderm:Trophoblast-like_Cell:hESC	6.41619e-11	rs13243708	11
ENSG00000176402	349149	GJC3	7	99520892	99527243	-1	protein_coding	Yes	Yes	Yes	0.00578882	-0.290852	27	16.12	276	8.97002e-16	7.01979e-12	PsychENCODE_eQTLs:BRAINEAC/WHMT:GTEx/v8/Colon_Sigmoid:GTEx/v8/Esophagus_Muscularis:GTEx/v8/Nerve_Tibial:GTEx/v8/Skin_Sun_Exposed_Lower_leg:GTEx/v8/Stomach	-	Left_Ventricle:Liver:Spleen:GM12878:IMR90:Mesenchymal_Stem_Cell:Mesendoderm:Trophoblast-like_Cell:hESC	6.41619e-11	rs13243708	11
ENSG00000160862	563	AZGP1	7	99564343	99573780	-1	protein_coding	Yes	Yes	Yes	0.0175976	-0.397533	26	11.17	303	3.3129e-11	8.44311e-09	EyeGEx:PsychENCODE_eQTLs:CMC_SVA_cis:CMC_NoSVA_cis:GTEx/v8/Brain_Caudate_basal_ganglia:GTEx/v8/Brain_Cortex:GTEx/v8/Brain_Frontal_Cortex_BA9:GTEx/v8/Brain_Hippocampus:GTEx/v8/Brain_Putamen_basal_ganglia:GTEx/v8/Esophagus_Muscularis:GTEx/v8/Heart_Atrial_Appendage:GTEx/v8/Lung:GTEx/v8/Prostate:GTEx/v8/Skin_Not_Sun_Exposed_Suprapubic	-	Promoter_anchored_loops:Liver:Spleen:GM12878:IMR90:Mesenchymal_Stem_Cell:Mesendoderm:Trophoblast-like_Cell:hESC	6.41619e-11	rs13243708	11
ENSG00000106261	7586	ZKSCAN1	7	99613204	99639312	1	protein_coding	Yes	Yes	Yes	0.607275	-2.80903	57	17.42	407	3.3878e-90	0	EyeGEx:eQTLcatalogue/BLUEPRINT_ge_neutrophil:eQTLcatalogue/CEDAR_B-cell_CD19:eQTLcatalogue/CEDAR_T-cell_CD4:eQTLcatalogue/CEDAR_T-cell_CD8:eQTLcatalogue/CEDAR_transverse_colon:eQTLcatalogue/Quach_2016_ge_monocyte_LPS:eQTLcatalogue/Quach_2016_ge_monocyte_naive:eQTLcatalogue/TwinsUK_ge_fat:eQTLGen_cis_eQTLs:CMC_SVA_cis:GTEx/v8/Adipose_Subcutaneous:GTEx/v8/Adipose_Visceral_Omentum:GTEx/v8/Artery_Aorta:GTEx/v8/Artery_Tibial:GTEx/v8/Brain_Caudate_basal_ganglia:GTEx/v8/Brain_Cortex:GTEx/v8/Brain_Hippocampus:GTEx/v8/Brain_Putamen_basal_ganglia:GTEx/v8/Breast_Mammary_Tissue:GTEx/v8/Muscle_Skeletal:GTEx/v8/Nerve_Tibial:GTEx/v8/Cells_Cultured_fibroblasts	-	Promoter_anchored_loops:Adult_Cortex:Fetal_Cortex:Liver:Spleen:GM12878:IMR90:Mesenchymal_Stem_Cell:Mesendoderm:Trophoblast-like_Cell:hESC	6.41619e-11	rs13243708	11
ENSG00000166529	7589	ZSCAN21	7	99647390	99662661	1	protein_coding	Yes	Yes	Yes	1.70974e-11	-0.45501	44	23	423	6.5859e-126	0	EyeGEx:eQTLcatalogue/BLUEPRINT_ge_monocyte:eQTLcatalogue/BLUEPRINT_ge_T-cell:eQTLcatalogue/BrainSeq_ge_brain:eQTLcatalogue/Fairfax_2012_B-cell_CD19:eQTLcatalogue/Fairfax_2014_naive:eQTLcatalogue/GEUVADIS_ge_LCL:eQTLcatalogue/HipSci_ge_iPSC:eQTLcatalogue/Lepik_2017_ge_blood:eQTLcatalogue/TwinsUK_ge_fat:eQTLcatalogue/TwinsUK_ge_LCL:eQTLcatalogue/TwinsUK_ge_skin:PsychENCODE_eQTLs:DICE/T_CD4_naive_activated:DICE/T_CD4_TFH:DICE/T_CD4_TH1_17:DICE/T_CD4_TH2:DICE/T_CD4_memory_TREG:eQTLGen_cis_eQTLs:BIOSQTL/BIOS_eQTL_geneLevel:xQTLServer_eQTLs:CMC_SVA_cis:CMC_NoSVA_cis:GTEx/v8/Adipose_Subcutaneous:GTEx/v8/Adipose_Visceral_Omentum:GTEx/v8/Adrenal_Gland:GTEx/v8/Cells_EBV-transformed_lymphocytes:GTEx/v8/Whole_Blood:GTEx/v8/Artery_Aorta:GTEx/v8/Artery_Coronary:GTEx/v8/Artery_Tibial:GTEx/v8/Brain_Caudate_basal_ganglia:GTEx/v8/Brain_Cerebellar_Hemisphere:GTEx/v8/Brain_Cerebellum:GTEx/v8/Brain_Cortex:GTEx/v8/Brain_Frontal_Cortex_BA9:GTEx/v8/Brain_Hypothalamus:GTEx/v8/Brain_Nucleus_accumbens_basal_ganglia:GTEx/v8/Brain_Spinal_cord_cervical_c-1:GTEx/v8/Brain_Substantia_nigra:GTEx/v8/Breast_Mammary_Tissue:GTEx/v8/Colon_Sigmoid:GTEx/v8/Colon_Transverse:GTEx/v8/Esophagus_Gastroesophageal_Junction:GTEx/v8/Esophagus_Mucosa:GTEx/v8/Esophagus_Muscularis:GTEx/v8/Heart_Atrial_Appendage:GTEx/v8/Heart_Left_Ventricle:GTEx/v8/Kidney_Cortex:GTEx/v8/Lung:GTEx/v8/Muscle_Skeletal:GTEx/v8/Nerve_Tibial:GTEx/v8/Ovary:GTEx/v8/Pancreas:GTEx/v8/Pituitary:GTEx/v8/Prostate:GTEx/v8/Cells_Cultured_fibroblasts:GTEx/v8/Skin_Not_Sun_Exposed_Suprapubic:GTEx/v8/Skin_Sun_Exposed_Lower_leg:GTEx/v8/Small_Intestine_Terminal_Ileum:GTEx/v8/Spleen:GTEx/v8/Stomach:GTEx/v8/Testis:GTEx/v8/Thyroid:GTEx/v8/Vagina	-	Promoter_anchored_loops:Adult_Cortex:Fetal_Cortex:Liver:GM12878:IMR90:Mesenchymal_Stem_Cell:Mesendoderm:hESC	6.41619e-11	rs13243708	11
ENSG00000166526	7551	ZNF3	7	99661656	99680171	-1	protein_coding	Yes	Yes	Yes	0.00896106	-0.567527	35	23	317	4.24158e-32	0	eQTLGen_cis_eQTLs:BIOSQTL/BIOS_eQTL_geneLevel:GTEx/v8/Adipose_Subcutaneous:GTEx/v8/Esophagus_Muscularis:GTEx/v8/Nerve_Tibial	-	Promoter_anchored_loops:Adult_Cortex:Fetal_Cortex:Liver:GM12878:IMR90:Mesenchymal_Stem_Cell:Mesendoderm:Trophoblast-like_Cell:hESC	6.41619e-11	rs13243708	11
ENSG00000168090	10980	COPS6	7	99686577	99689823	1	protein_coding	Yes	Yes	Yes	0.845861	0.30064	14	20.3	295	7.2307e-107	0	EyeGEx:eQTLcatalogue/CEDAR_T-cell_CD4:eQTLcatalogue/GEUVADIS_ge_LCL:eQTLcatalogue/Lepik_2017_ge_blood:PsychENCODE_eQTLs:eQTLGen_cis_eQTLs:BIOSQTL/BIOS_eQTL_geneLevel:CMC_SVA_cis:GTEx/v8/Adipose_Subcutaneous:GTEx/v8/Whole_Blood:GTEx/v8/Artery_Tibial:GTEx/v8/Brain_Caudate_basal_ganglia:GTEx/v8/Esophagus_Muscularis:GTEx/v8/Muscle_Skeletal:GTEx/v8/Nerve_Tibial:GTEx/v8/Skin_Sun_Exposed_Lower_leg:GTEx/v8/Testis	-	Promoter_anchored_loops:Liver:GM12878:IMR90:Trophoblast-like_Cell	6.41619e-11	rs13243708	11
ENSG00000166508	4176	MCM7	7	99690351	99699563	-1	protein_coding	Yes	Yes	Yes	1.45783e-13	NA	15	20.3	326	1.7407e-76	0	eQTLcatalogue/Fairfax_2014_LPS2:PsychENCODE_eQTLs:eQTLGen_cis_eQTLs:BIOSQTL/BIOS_eQTL_geneLevel:BRAINEAC/SNIG:GTEx/v8/Brain_Cerebellar_Hemisphere:GTEx/v8/Esophagus_Mucosa:GTEx/v8/Lung:GTEx/v8/Nerve_Tibial:GTEx/v8/Skin_Not_Sun_Exposed_Suprapubic:GTEx/v8/Skin_Sun_Exposed_Lower_leg:GTEx/v8/Small_Intestine_Terminal_Ileum:GTEx/v8/Testis:GTEx/v8/Thyroid	-	Promoter_anchored_loops:Adult_Cortex:Fetal_Cortex:Liver:GM12878:IMR90:Trophoblast-like_Cell	6.41619e-11	rs13243708	11
ENSG00000221838	9179	AP4M1	7	99699172	99707968	1	protein_coding	Yes	Yes	Yes	2.36166e-11	-0.192649	15	20.3	415	3.1048e-281	0	EyeGEx:eQTLcatalogue/Alasoo_2018_ge_macrophage_naive:eQTLcatalogue/Alasoo_2018_ge_macrophage_Salmonella:eQTLcatalogue/BLUEPRINT_ge_monocyte:eQTLcatalogue/BLUEPRINT_ge_T-cell:eQTLcatalogue/Fairfax_2014_LPS24:eQTLcatalogue/Fairfax_2014_LPS2:eQTLcatalogue/Fairfax_2014_naive:eQTLcatalogue/GENCORD_ge_fibroblast:eQTLcatalogue/GENCORD_ge_LCL:eQTLcatalogue/GENCORD_ge_T-cell:eQTLcatalogue/GEUVADIS_ge_LCL:eQTLcatalogue/Lepik_2017_ge_blood:eQTLcatalogue/Nedelec_2016_ge_macrophage_Listeria:eQTLcatalogue/Nedelec_2016_ge_macrophage_naive:eQTLcatalogue/Nedelec_2016_ge_macrophage_Salmonella:eQTLcatalogue/Quach_2016_ge_monocyte_IAV:eQTLcatalogue/Quach_2016_ge_monocyte_LPS:eQTLcatalogue/Quach_2016_ge_monocyte_naive:eQTLcatalogue/Quach_2016_ge_monocyte_Pam3CSK4:eQTLcatalogue/Quach_2016_ge_monocyte_R848:eQTLcatalogue/TwinsUK_ge_blood:eQTLcatalogue/TwinsUK_ge_fat:eQTLcatalogue/TwinsUK_ge_LCL:eQTLcatalogue/TwinsUK_ge_skin:PsychENCODE_eQTLs:DICE/NK:DICE/T_CD4_memory_TREG:eQTLGen_cis_eQTLs:BIOSQTL/BIOS_eQTL_geneLevel:CMC_SVA_cis:GTEx/v8/Adipose_Subcutaneous:GTEx/v8/Adipose_Visceral_Omentum:GTEx/v8/Adrenal_Gland:GTEx/v8/Cells_EBV-transformed_lymphocytes:GTEx/v8/Whole_Blood:GTEx/v8/Artery_Aorta:GTEx/v8/Artery_Coronary:GTEx/v8/Artery_Tibial:GTEx/v8/Brain_Amygdala:GTEx/v8/Brain_Caudate_basal_ganglia:GTEx/v8/Brain_Cerebellar_Hemisphere:GTEx/v8/Brain_Cerebellum:GTEx/v8/Brain_Frontal_Cortex_BA9:GTEx/v8/Brain_Hypothalamus:GTEx/v8/Brain_Nucleus_accumbens_basal_ganglia:GTEx/v8/Breast_Mammary_Tissue:GTEx/v8/Colon_Sigmoid:GTEx/v8/Colon_Transverse:GTEx/v8/Esophagus_Gastroesophageal_Junction:GTEx/v8/Esophagus_Mucosa:GTEx/v8/Esophagus_Muscularis:GTEx/v8/Heart_Atrial_Appendage:GTEx/v8/Heart_Left_Ventricle:GTEx/v8/Liver:GTEx/v8/Lung:GTEx/v8/Muscle_Skeletal:GTEx/v8/Nerve_Tibial:GTEx/v8/Pancreas:GTEx/v8/Prostate:GTEx/v8/Minor_Salivary_Gland:GTEx/v8/Cells_Cultured_fibroblasts:GTEx/v8/Skin_Not_Sun_Exposed_Suprapubic:GTEx/v8/Skin_Sun_Exposed_Lower_leg:GTEx/v8/Small_Intestine_Terminal_Ileum:GTEx/v8/Spleen:GTEx/v8/Stomach:GTEx/v8/Testis:GTEx/v8/Thyroid:GTEx/v8/Uterus:GTEx/v8/Vagina	-	Promoter_anchored_loops:Adult_Cortex:Fetal_Cortex:Liver:GM12878:IMR90:Trophoblast-like_Cell	6.41619e-11	rs13243708	11
ENSG00000106290	6878	TAF6	7	99704693	99717464	-1	protein_coding	Yes	Yes	Yes	0.000674165	0.183086	16	15.38	352	6.6503e-37	0	eQTLcatalogue/BLUEPRINT_ge_monocyte:eQTLcatalogue/BLUEPRINT_ge_T-cell:eQTLcatalogue/GEUVADIS_ge_LCL:eQTLcatalogue/HipSci_ge_iPSC:eQTLcatalogue/Lepik_2017_ge_blood:eQTLcatalogue/TwinsUK_ge_fat:eQTLcatalogue/TwinsUK_ge_LCL:PsychENCODE_eQTLs:eQTLGen_cis_eQTLs:BIOSQTL/BIOS_eQTL_geneLevel:GTEx/v8/Adipose_Subcutaneous:GTEx/v8/Adipose_Visceral_Omentum:GTEx/v8/Adrenal_Gland:GTEx/v8/Whole_Blood:GTEx/v8/Artery_Aorta:GTEx/v8/Artery_Tibial:GTEx/v8/Breast_Mammary_Tissue:GTEx/v8/Esophagus_Mucosa:GTEx/v8/Heart_Atrial_Appendage:GTEx/v8/Lung:GTEx/v8/Muscle_Skeletal:GTEx/v8/Nerve_Tibial:GTEx/v8/Ovary:GTEx/v8/Pituitary:GTEx/v8/Cells_Cultured_fibroblasts:GTEx/v8/Skin_Not_Sun_Exposed_Suprapubic:GTEx/v8/Skin_Sun_Exposed_Lower_leg:GTEx/v8/Testis:GTEx/v8/Thyroid	-	Promoter_anchored_loops:Adult_Cortex:Fetal_Cortex:Liver:GM12878:IMR90:Trophoblast-like_Cell	6.41619e-11	rs13243708	11
ENSG00000166997	245812	CNPY4	7	99717236	99723134	1	protein_coding	Yes	Yes	Yes	3.67623e-09	-0.690872	9	9.474	390	1.726e-260	0	EyeGEx:eQTLcatalogue/BLUEPRINT_ge_T-cell:eQTLcatalogue/CEDAR_monocyte_CD14:eQTLcatalogue/CEDAR_T-cell_CD4:eQTLcatalogue/CEDAR_T-cell_CD8:eQTLcatalogue/Fairfax_2014_IFN24:eQTLcatalogue/Fairfax_2014_LPS24:eQTLcatalogue/GEUVADIS_ge_LCL:eQTLcatalogue/HipSci_ge_iPSC:eQTLcatalogue/Lepik_2017_ge_blood:eQTLcatalogue/TwinsUK_ge_LCL:PsychENCODE_eQTLs:DICE/B_cell_naive:DICE/T_CD4_TFH:eQTLGen_cis_eQTLs:BIOSQTL/BIOS_eQTL_geneLevel:CMC_SVA_cis:GTEx/v8/Adipose_Subcutaneous:GTEx/v8/Adipose_Visceral_Omentum:GTEx/v8/Adrenal_Gland:GTEx/v8/Whole_Blood:GTEx/v8/Artery_Aorta:GTEx/v8/Artery_Coronary:GTEx/v8/Artery_Tibial:GTEx/v8/Brain_Anterior_cingulate_cortex_BA24:GTEx/v8/Brain_Caudate_basal_ganglia:GTEx/v8/Brain_Hippocampus:GTEx/v8/Brain_Hypothalamus:GTEx/v8/Brain_Nucleus_accumbens_basal_ganglia:GTEx/v8/Brain_Putamen_basal_ganglia:GTEx/v8/Breast_Mammary_Tissue:GTEx/v8/Colon_Sigmoid:GTEx/v8/Colon_Transverse:GTEx/v8/Esophagus_Gastroesophageal_Junction:GTEx/v8/Esophagus_Mucosa:GTEx/v8/Esophagus_Muscularis:GTEx/v8/Heart_Atrial_Appendage:GTEx/v8/Heart_Left_Ventricle:GTEx/v8/Lung:GTEx/v8/Muscle_Skeletal:GTEx/v8/Nerve_Tibial:GTEx/v8/Pancreas:GTEx/v8/Pituitary:GTEx/v8/Cells_Cultured_fibroblasts:GTEx/v8/Skin_Not_Sun_Exposed_Suprapubic:GTEx/v8/Skin_Sun_Exposed_Lower_leg:GTEx/v8/Small_Intestine_Terminal_Ileum:GTEx/v8/Spleen:GTEx/v8/Stomach:GTEx/v8/Testis:GTEx/v8/Thyroid	-	Promoter_anchored_loops:Adult_Cortex:Fetal_Cortex:Liver:GM12878:IMR90:Trophoblast-like_Cell	6.41619e-11	rs13243708	11
ENSG00000214309	255374	MBLAC1	7	99724317	99726118	1	protein_coding	Yes	Yes	Yes	0.313958	-0.582806	8	8.357	154	8.9834e-39	0	eQTLcatalogue/GEUVADIS_ge_LCL:eQTLcatalogue/TwinsUK_ge_skin:PsychENCODE_eQTLs:DICE/T_CD4_naive:eQTLGen_cis_eQTLs:BIOSQTL/BIOS_eQTL_geneLevel:xQTLServer_eQTLs:CMC_SVA_cis:GTEx/v8/Adipose_Subcutaneous:GTEx/v8/Whole_Blood:GTEx/v8/Artery_Tibial:GTEx/v8/Colon_Transverse:GTEx/v8/Esophagus_Mucosa:GTEx/v8/Nerve_Tibial:GTEx/v8/Cells_Cultured_fibroblasts:GTEx/v8/Skin_Not_Sun_Exposed_Suprapubic:GTEx/v8/Skin_Sun_Exposed_Lower_leg:GTEx/v8/Small_Intestine_Terminal_Ileum:GTEx/v8/Thyroid	+	Promoter_anchored_loops:Adult_Cortex:Fetal_Cortex:GM12878:IMR90:Mesenchymal_Stem_Cell	5.68084e-10	rs13243708	11
ENSG00000188186	389541	LAMTOR4	7	99746530	99753567	1	protein_coding	Yes	Yes	Yes	0.025687	-0.130437	10	14.06	289	4.4637e-76	0	eQTLcatalogue/BLUEPRINT_ge_T-cell:eQTLcatalogue/CEDAR_neutrophil_CD15:eQTLcatalogue/Fairfax_2012_B-cell_CD19:eQTLcatalogue/GEUVADIS_ge_LCL:eQTLcatalogue/Lepik_2017_ge_blood:eQTLcatalogue/Quach_2016_ge_monocyte_naive:eQTLcatalogue/Quach_2016_ge_monocyte_R848:eQTLcatalogue/TwinsUK_ge_LCL:PsychENCODE_eQTLs:eQTLGen_cis_eQTLs:eQTLGen_trans_eQTLs:BIOSQTL/BIOS_eQTL_geneLevel:BRAINEAC/MEDU:GTEx/v8/Adipose_Subcutaneous:GTEx/v8/Cells_EBV-transformed_lymphocytes:GTEx/v8/Whole_Blood:GTEx/v8/Brain_Amygdala:GTEx/v8/Brain_Cerebellar_Hemisphere:GTEx/v8/Brain_Cerebellum:GTEx/v8/Brain_Cortex:GTEx/v8/Esophagus_Mucosa:GTEx/v8/Muscle_Skeletal:GTEx/v8/Cells_Cultured_fibroblasts:GTEx/v8/Spleen:GTEx/v8/Testis	-	Adult_Cortex:Fetal_Cortex:GM12878:IMR90:Mesenchymal_Stem_Cell	1.94969e-07	rs13243708;rs4795400	11:22
ENSG00000146826	55262	C7orf43	7	99752043	99756338	-1	protein_coding	Yes	Yes	Yes	0.300413	-0.279416	9	11.1	275	3.3914e-236	0	eQTLcatalogue/BLUEPRINT_ge_neutrophil:eQTLcatalogue/BLUEPRINT_ge_T-cell:eQTLcatalogue/Lepik_2017_ge_blood:eQTLcatalogue/TwinsUK_ge_blood:eQTLGen_cis_eQTLs:BIOSQTL/BIOS_eQTL_geneLevel:GTEx/v8/Whole_Blood:GTEx/v8/Skin_Not_Sun_Exposed_Suprapubic	+	Promoter_anchored_loops:GM12878:IMR90:Mesenchymal_Stem_Cell	5.68084e-10	rs13243708	11
ENSG00000197093	79690	GAL3ST4	7	99756867	99766373	-1	protein_coding	Yes	Yes	Yes	3.81535e-10	-1.04586	9	16.93	385	3.0002e-171	0	eQTLcatalogue/BLUEPRINT_ge_neutrophil:eQTLcatalogue/BLUEPRINT_ge_T-cell:eQTLcatalogue/Lepik_2017_ge_blood:DICE/B_cell_naive:DICE/T_CD4_TFH:DICE/T_CD4_TH1_17:eQTLGen_cis_eQTLs:BIOSQTL/BIOS_eQTL_geneLevel:GTEx/v8/Adipose_Subcutaneous:GTEx/v8/Adipose_Visceral_Omentum:GTEx/v8/Whole_Blood:GTEx/v8/Brain_Cerebellar_Hemisphere:GTEx/v8/Brain_Cerebellum:GTEx/v8/Colon_Sigmoid:GTEx/v8/Esophagus_Mucosa:GTEx/v8/Esophagus_Muscularis:GTEx/v8/Muscle_Skeletal:GTEx/v8/Nerve_Tibial:GTEx/v8/Cells_Cultured_fibroblasts:GTEx/v8/Skin_Not_Sun_Exposed_Suprapubic:GTEx/v8/Skin_Sun_Exposed_Lower_leg	-	Promoter_anchored_loops:GM12878:IMR90:Mesenchymal_Stem_Cell	5.68084e-10	rs13243708	11
ENSG00000213420	221914	GPC2	7	99767229	99774995	-1	protein_coding	Yes	Yes	Yes	0.307395	-0.493777	25	16.93	286	1.034e-30	0	eQTLcatalogue/BLUEPRINT_ge_neutrophil:eQTLGen_cis_eQTLs:BIOSQTL/BIOS_eQTL_geneLevel:GTEx/v8/Adipose_Visceral_Omentum:GTEx/v8/Whole_Blood:GTEx/v8/Brain_Cerebellar_Hemisphere:GTEx/v8/Brain_Cerebellum:GTEx/v8/Esophagus_Mucosa:GTEx/v8/Muscle_Skeletal:GTEx/v8/Skin_Not_Sun_Exposed_Suprapubic:GTEx/v8/Skin_Sun_Exposed_Lower_leg:GTEx/v8/Thyroid	-	Promoter_anchored_loops:GM12878:IMR90:Mesenchymal_Stem_Cell	2.04982e-07	rs13243708	11
ENSG00000066923	10734	STAG3	7	99775186	99819111	1	protein_coding	Yes	Yes	Yes	1.10349e-06	-0.496377	109	26	426	3.2717e-310	0	EyeGEx:eQTLcatalogue/Alasoo_2018_ge_macrophage_IFNg:eQTLcatalogue/Alasoo_2018_ge_macrophage_naive:eQTLcatalogue/BrainSeq_ge_brain:eQTLcatalogue/CEDAR_B-cell_CD19:eQTLcatalogue/CEDAR_T-cell_CD4:eQTLcatalogue/CEDAR_T-cell_CD8:eQTLcatalogue/Fairfax_2012_B-cell_CD19:eQTLcatalogue/Fairfax_2014_IFN24:eQTLcatalogue/GENCORD_ge_LCL:eQTLcatalogue/HipSci_ge_iPSC:eQTLcatalogue/Lepik_2017_ge_blood:eQTLcatalogue/Nedelec_2016_ge_macrophage_naive:eQTLcatalogue/Quach_2016_ge_monocyte_naive:eQTLcatalogue/TwinsUK_ge_LCL:DICE/T_CD4_naive:DICE/NK:DICE/T_CD4_TFH:DICE/T_CD4_TH17:DICE/T_CD4_TH1_17:DICE/T_CD4_TH2:DICE/T_CD4_memory_TREG:DICE/T_CD4_naive_TREG:eQTLGen_cis_eQTLs:BIOSQTL/BIOS_eQTL_geneLevel:CMC_SVA_cis:CMC_NoSVA_cis:GTEx/v8/Adipose_Subcutaneous:GTEx/v8/Adrenal_Gland:GTEx/v8/Whole_Blood:GTEx/v8/Artery_Aorta:GTEx/v8/Artery_Tibial:GTEx/v8/Brain_Amygdala:GTEx/v8/Brain_Anterior_cingulate_cortex_BA24:GTEx/v8/Brain_Caudate_basal_ganglia:GTEx/v8/Brain_Cerebellar_Hemisphere:GTEx/v8/Brain_Cerebellum:GTEx/v8/Brain_Cortex:GTEx/v8/Brain_Frontal_Cortex_BA9:GTEx/v8/Brain_Hippocampus:GTEx/v8/Brain_Hypothalamus:GTEx/v8/Brain_Nucleus_accumbens_basal_ganglia:GTEx/v8/Brain_Putamen_basal_ganglia:GTEx/v8/Brain_Spinal_cord_cervical_c-1:GTEx/v8/Brain_Substantia_nigra:GTEx/v8/Colon_Sigmoid:GTEx/v8/Esophagus_Gastroesophageal_Junction:GTEx/v8/Esophagus_Muscularis:GTEx/v8/Muscle_Skeletal:GTEx/v8/Nerve_Tibial:GTEx/v8/Pancreas:GTEx/v8/Pituitary:GTEx/v8/Cells_Cultured_fibroblasts:GTEx/v8/Skin_Not_Sun_Exposed_Suprapubic:GTEx/v8/Skin_Sun_Exposed_Lower_leg:GTEx/v8/Testis:GTEx/v8/Thyroid	-	Promoter_anchored_loops:GM12878:IMR90:Mesenchymal_Stem_Cell	6.41619e-11	rs13243708	11
ENSG00000160844	352954	GATS	7	99798283	99869855	-1	protein_coding	Yes	Yes	Yes	0.000965025	NA	106	26	214	2.65381e-54	0	PsychENCODE_eQTLs:BIOSQTL/BIOS_eQTL_geneLevel:BRAINEAC/MEDU:BRAINEAC/TCTX:BRAINEAC/THAL:BRAINEAC/WHMT	-	Promoter_anchored_loops:Adult_Cortex:Fetal_Cortex:IMR90	1.94969e-07	rs13243708	11
ENSG00000214300	442590	SPDYE3	7	99905325	99919819	1	protein_coding	Yes	Yes	Yes	0.825434	-0.496832	1	0.896	48	3.535e-09	2.59488e-05	eQTLcatalogue/Quach_2016_ge_monocyte_LPS:eQTLcatalogue/Quach_2016_ge_monocyte_naive:eQTLcatalogue/Quach_2016_ge_monocyte_Pam3CSK4:eQTLGen_cis_eQTLs:GTEx/v8/Muscle_Skeletal	+	Promoter_anchored_loops	2.49473e-07	rs13243708	11
ENSG00000121716	102466747	PILRB	7	99933737	99965356	1	protein_coding	Yes	Yes	Yes	3.3664e-06	1.99631	13	7.143	445	0	0	EyeGEx:eQTLcatalogue/Alasoo_2018_ge_macrophage_IFNg_Salmonella:eQTLcatalogue/Alasoo_2018_ge_macrophage_IFNg:eQTLcatalogue/Alasoo_2018_ge_macrophage_naive:eQTLcatalogue/Alasoo_2018_ge_macrophage_Salmonella:eQTLcatalogue/BLUEPRINT_ge_monocyte:eQTLcatalogue/BLUEPRINT_ge_neutrophil:eQTLcatalogue/BLUEPRINT_ge_T-cell:eQTLcatalogue/BrainSeq_ge_brain:eQTLcatalogue/CEDAR_neutrophil_CD15:eQTLcatalogue/Fairfax_2012_B-cell_CD19:eQTLcatalogue/Fairfax_2014_naive:eQTLcatalogue/GENCORD_ge_fibroblast:eQTLcatalogue/GENCORD_ge_LCL:eQTLcatalogue/GENCORD_ge_T-cell:eQTLcatalogue/GEUVADIS_ge_LCL:eQTLcatalogue/HipSci_ge_iPSC:eQTLcatalogue/Kasela_2017_T-cell_CD4:eQTLcatalogue/Kasela_2017_T-cell_CD8:eQTLcatalogue/Lepik_2017_ge_blood:eQTLcatalogue/Naranbhai_2015_neutrophil_CD16:eQTLcatalogue/Nedelec_2016_ge_macrophage_Listeria:eQTLcatalogue/Nedelec_2016_ge_macrophage_naive:eQTLcatalogue/Nedelec_2016_ge_macrophage_Salmonella:eQTLcatalogue/Quach_2016_ge_monocyte_IAV:eQTLcatalogue/Quach_2016_ge_monocyte_LPS:eQTLcatalogue/Quach_2016_ge_monocyte_naive:eQTLcatalogue/Quach_2016_ge_monocyte_Pam3CSK4:eQTLcatalogue/Quach_2016_ge_monocyte_R848:eQTLcatalogue/Schwartzentruber_2018_ge_sensory_neuron:eQTLcatalogue/TwinsUK_ge_blood:eQTLcatalogue/TwinsUK_ge_fat:eQTLcatalogue/TwinsUK_ge_LCL:eQTLcatalogue/TwinsUK_ge_skin:eQTLcatalogue/van_de_Bunt_2015_ge_pancreatic_islet:PsychENCODE_eQTLs:scRNA_eQTLs/T_CD4:DICE/B_cell_naive:DICE/T_CD4_naive:DICE/T_CD4_naive_activated:DICE/T_CD8_naive:DICE/T_CD8_naive_activated:DICE/Monocyte_classical:DICE/Monocyte_non_classical:DICE/NK:DICE/T_CD4_TFH:DICE/T_CD4_TH1:DICE/T_CD4_TH17:DICE/T_CD4_TH1_17:DICE/T_CD4_TH2:DICE/T_CD4_memory_TREG:DICE/T_CD4_naive_TREG:eQTLGen_cis_eQTLs:BIOSQTL/BIOS_eQTL_geneLevel:xQTLServer_eQTLs:CMC_SVA_cis:CMC_NoSVA_cis:BRAINEAC/CRBL:BRAINEAC/FCTX:BRAINEAC/HIPP:BRAINEAC/MEDU:BRAINEAC/OCTX:BRAINEAC/SNIG:BRAINEAC/TCTX:BRAINEAC/THAL:BRAINEAC/WHMT:BRAINEAC/aveALL:GTEx/v8/Adipose_Subcutaneous:GTEx/v8/Adipose_Visceral_Omentum:GTEx/v8/Adrenal_Gland:GTEx/v8/Cells_EBV-transformed_lymphocytes:GTEx/v8/Whole_Blood:GTEx/v8/Artery_Aorta:GTEx/v8/Artery_Coronary:GTEx/v8/Artery_Tibial:GTEx/v8/Brain_Amygdala:GTEx/v8/Brain_Anterior_cingulate_cortex_BA24:GTEx/v8/Brain_Caudate_basal_ganglia:GTEx/v8/Brain_Cerebellar_Hemisphere:GTEx/v8/Brain_Cerebellum:GTEx/v8/Brain_Cortex:GTEx/v8/Brain_Frontal_Cortex_BA9:GTEx/v8/Brain_Hippocampus:GTEx/v8/Brain_Hypothalamus:GTEx/v8/Brain_Nucleus_accumbens_basal_ganglia:GTEx/v8/Brain_Putamen_basal_ganglia:GTEx/v8/Brain_Spinal_cord_cervical_c-1:GTEx/v8/Brain_Substantia_nigra:GTEx/v8/Breast_Mammary_Tissue:GTEx/v8/Colon_Sigmoid:GTEx/v8/Colon_Transverse:GTEx/v8/Esophagus_Gastroesophageal_Junction:GTEx/v8/Esophagus_Mucosa:GTEx/v8/Esophagus_Muscularis:GTEx/v8/Heart_Atrial_Appendage:GTEx/v8/Heart_Left_Ventricle:GTEx/v8/Kidney_Cortex:GTEx/v8/Liver:GTEx/v8/Lung:GTEx/v8/Muscle_Skeletal:GTEx/v8/Nerve_Tibial:GTEx/v8/Ovary:GTEx/v8/Pancreas:GTEx/v8/Pituitary:GTEx/v8/Prostate:GTEx/v8/Minor_Salivary_Gland:GTEx/v8/Cells_Cultured_fibroblasts:GTEx/v8/Skin_Not_Sun_Exposed_Suprapubic:GTEx/v8/Skin_Sun_Exposed_Lower_leg:GTEx/v8/Small_Intestine_Terminal_Ileum:GTEx/v8/Spleen:GTEx/v8/Stomach:GTEx/v8/Testis:GTEx/v8/Thyroid:GTEx/v8/Uterus:GTEx/v8/Vagina	+	Promoter_anchored_loops:GM12878:IMR90:Mesenchymal_Stem_Cell	6.41619e-11	rs13243708	11
ENSG00000085514	29992	PILRA	7	99965153	99997719	1	protein_coding	Yes	Yes	Yes	2.14142e-08	-0.470534	6	10.9	398	0	0	EyeGEx:eQTLcatalogue/BLUEPRINT_ge_T-cell:eQTLcatalogue/BrainSeq_ge_brain:eQTLcatalogue/Fairfax_2014_LPS2:eQTLcatalogue/HipSci_ge_iPSC:eQTLcatalogue/Quach_2016_ge_monocyte_LPS:eQTLcatalogue/Quach_2016_ge_monocyte_Pam3CSK4:eQTLcatalogue/Quach_2016_ge_monocyte_R848:eQTLcatalogue/Schwartzentruber_2018_ge_sensory_neuron:eQTLcatalogue/TwinsUK_ge_fat:eQTLcatalogue/TwinsUK_ge_LCL:eQTLcatalogue/TwinsUK_ge_skin:PsychENCODE_eQTLs:DICE/B_cell_naive:DICE/T_CD4_naive:DICE/T_CD4_naive_activated:DICE/T_CD8_naive:DICE/T_CD8_naive_activated:DICE/NK:DICE/T_CD4_TFH:DICE/T_CD4_TH1:DICE/T_CD4_TH17:DICE/T_CD4_TH1_17:DICE/T_CD4_TH2:DICE/T_CD4_memory_TREG:DICE/T_CD4_naive_TREG:eQTLGen_cis_eQTLs:BIOSQTL/BIOS_eQTL_geneLevel:xQTLServer_eQTLs:CMC_SVA_cis:CMC_NoSVA_cis:BRAINEAC/CRBL:BRAINEAC/FCTX:BRAINEAC/OCTX:BRAINEAC/PUTM:BRAINEAC/TCTX:BRAINEAC/aveALL:GTEx/v8/Adipose_Subcutaneous:GTEx/v8/Adipose_Visceral_Omentum:GTEx/v8/Adrenal_Gland:GTEx/v8/Artery_Aorta:GTEx/v8/Artery_Coronary:GTEx/v8/Artery_Tibial:GTEx/v8/Brain_Amygdala:GTEx/v8/Brain_Anterior_cingulate_cortex_BA24:GTEx/v8/Brain_Caudate_basal_ganglia:GTEx/v8/Brain_Cerebellar_Hemisphere:GTEx/v8/Brain_Cerebellum:GTEx/v8/Brain_Cortex:GTEx/v8/Brain_Frontal_Cortex_BA9:GTEx/v8/Brain_Hippocampus:GTEx/v8/Brain_Hypothalamus:GTEx/v8/Brain_Nucleus_accumbens_basal_ganglia:GTEx/v8/Brain_Putamen_basal_ganglia:GTEx/v8/Brain_Substantia_nigra:GTEx/v8/Breast_Mammary_Tissue:GTEx/v8/Colon_Sigmoid:GTEx/v8/Colon_Transverse:GTEx/v8/Esophagus_Gastroesophageal_Junction:GTEx/v8/Esophagus_Mucosa:GTEx/v8/Esophagus_Muscularis:GTEx/v8/Heart_Atrial_Appendage:GTEx/v8/Heart_Left_Ventricle:GTEx/v8/Liver:GTEx/v8/Lung:GTEx/v8/Muscle_Skeletal:GTEx/v8/Nerve_Tibial:GTEx/v8/Ovary:GTEx/v8/Pancreas:GTEx/v8/Pituitary:GTEx/v8/Prostate:GTEx/v8/Minor_Salivary_Gland:GTEx/v8/Cells_Cultured_fibroblasts:GTEx/v8/Skin_Not_Sun_Exposed_Suprapubic:GTEx/v8/Skin_Sun_Exposed_Lower_leg:GTEx/v8/Small_Intestine_Terminal_Ileum:GTEx/v8/Spleen:GTEx/v8/Stomach:GTEx/v8/Testis:GTEx/v8/Thyroid:GTEx/v8/Uterus:GTEx/v8/Vagina	+	Adult_Cortex:GM12878:IMR90	6.41619e-11	rs13243708	11
ENSG00000078487	55063	ZCWPW1	7	99998449	100026615	-1	protein_coding	Yes	Yes	Yes	1.15225e-12	0.231575	3	3.246	364	2.9326e-67	0	EyeGEx:eQTLcatalogue/BLUEPRINT_ge_T-cell:eQTLcatalogue/BrainSeq_ge_brain:eQTLcatalogue/Fairfax_2012_B-cell_CD19:eQTLcatalogue/Fairfax_2014_LPS24:PsychENCODE_eQTLs:DICE/T_CD8_naive:DICE/Monocyte_classical:DICE/Monocyte_non_classical:eQTLGen_cis_eQTLs:BIOSQTL/BIOS_eQTL_geneLevel:xQTLServer_eQTLs:CMC_SVA_cis:CMC_NoSVA_cis:GTEx/v8/Adipose_Subcutaneous:GTEx/v8/Adipose_Visceral_Omentum:GTEx/v8/Whole_Blood:GTEx/v8/Brain_Amygdala:GTEx/v8/Brain_Anterior_cingulate_cortex_BA24:GTEx/v8/Brain_Caudate_basal_ganglia:GTEx/v8/Brain_Cortex:GTEx/v8/Brain_Frontal_Cortex_BA9:GTEx/v8/Brain_Hippocampus:GTEx/v8/Brain_Hypothalamus:GTEx/v8/Brain_Nucleus_accumbens_basal_ganglia:GTEx/v8/Brain_Putamen_basal_ganglia:GTEx/v8/Brain_Spinal_cord_cervical_c-1:GTEx/v8/Colon_Sigmoid:GTEx/v8/Esophagus_Muscularis:GTEx/v8/Heart_Atrial_Appendage:GTEx/v8/Muscle_Skeletal:GTEx/v8/Nerve_Tibial:GTEx/v8/Pituitary	+	Promoter_anchored_loops:Adult_Cortex:Fetal_Cortex:GM12878:IMR90:Mesenchymal_Stem_Cell	5.68084e-10	rs13243708	11
ENSG00000146834	56257	MEPCE	7	100026413	100031741	1	protein_coding	Yes	Yes	Yes	0.996809	-0.251316	1	3.246	219	0	0	EyeGEx:eQTLcatalogue/BrainSeq_ge_brain:eQTLcatalogue/CEDAR_platelet:eQTLcatalogue/CEDAR_T-cell_CD8:eQTLcatalogue/Fairfax_2012_B-cell_CD19:eQTLcatalogue/Fairfax_2014_IFN24:eQTLcatalogue/Fairfax_2014_LPS24:eQTLcatalogue/Fairfax_2014_naive:eQTLcatalogue/Lepik_2017_ge_blood:eQTLcatalogue/TwinsUK_ge_blood:eQTLcatalogue/TwinsUK_ge_LCL:PsychENCODE_eQTLs:eQTLGen_cis_eQTLs:BIOSQTL/BIOS_eQTL_geneLevel:xQTLServer_eQTLs:CMC_SVA_cis:CMC_NoSVA_cis:GTEx/v8/Whole_Blood:GTEx/v8/Brain_Caudate_basal_ganglia:GTEx/v8/Brain_Frontal_Cortex_BA9:GTEx/v8/Brain_Nucleus_accumbens_basal_ganglia:GTEx/v8/Brain_Putamen_basal_ganglia	-	Promoter_anchored_loops:Adult_Cortex:Fetal_Cortex:GM12878:IMR90:Mesenchymal_Stem_Cell	1.94969e-07	rs13243708	11
ENSG00000160813	221908	PPP1R35	7	100032905	100034188	-1	protein_coding	Yes	Yes	Yes	0.00198349	-0.502507	2	4.529	50	2.8958e-09	2.6001e-05	eQTLGen_cis_eQTLs:BIOSQTL/BIOS_eQTL_geneLevel:GTEx/v8/Cells_Cultured_fibroblasts	-	Promoter_anchored_loops:GM12878:IMR90:Mesenchymal_Stem_Cell	1.88381e-09	rs13243708	11
ENSG00000185955	402573	C7orf61	7	100054238	100061894	-1	protein_coding	Yes	Yes	Yes	0.0120812	-0.327823	1	0.233	205	1.9615e-19	0	PsychENCODE_eQTLs:eQTLGen_cis_eQTLs:BIOSQTL/BIOS_eQTL_geneLevel:GTEx/v8/Adipose_Subcutaneous:GTEx/v8/Cells_EBV-transformed_lymphocytes:GTEx/v8/Esophagus_Mucosa:GTEx/v8/Nerve_Tibial:GTEx/v8/Skin_Not_Sun_Exposed_Suprapubic:GTEx/v8/Thyroid	+	Promoter_anchored_loops	2.04982e-07	rs13243708	11
ENSG00000166925	81628	TSC22D4	7	100060982	100076902	-1	protein_coding	Yes	Yes	Yes	0.894817	NA	2	1.61	278	2.239e-46	0	EyeGEx:eQTLcatalogue/BLUEPRINT_ge_T-cell:eQTLcatalogue/Quach_2016_ge_monocyte_Pam3CSK4:eQTLcatalogue/TwinsUK_ge_fat:PsychENCODE_eQTLs:eQTLGen_cis_eQTLs:BIOSQTL/BIOS_eQTL_geneLevel:GTEx/v8/Adipose_Subcutaneous:GTEx/v8/Adipose_Visceral_Omentum:GTEx/v8/Adrenal_Gland:GTEx/v8/Artery_Aorta:GTEx/v8/Artery_Tibial:GTEx/v8/Breast_Mammary_Tissue:GTEx/v8/Esophagus_Mucosa:GTEx/v8/Esophagus_Muscularis:GTEx/v8/Heart_Atrial_Appendage:GTEx/v8/Heart_Left_Ventricle:GTEx/v8/Lung:GTEx/v8/Muscle_Skeletal:GTEx/v8/Pancreas:GTEx/v8/Skin_Sun_Exposed_Lower_leg:GTEx/v8/Spleen:GTEx/v8/Thyroid	+	Promoter_anchored_loops	1.94969e-07	rs13243708	11
ENSG00000166924	222950	NYAP1	7	100081550	100092422	1	protein_coding	Yes	Yes	Yes	0.990932	NA	4	12.26	326	3.30285e-23	3.79794e-22	eQTLcatalogue/TwinsUK_ge_fat:PsychENCODE_eQTLs:CMC_SVA_cis:GTEx/v8/Adipose_Subcutaneous:GTEx/v8/Adipose_Visceral_Omentum:GTEx/v8/Brain_Caudate_basal_ganglia:GTEx/v8/Breast_Mammary_Tissue:GTEx/v8/Nerve_Tibial:GTEx/v8/Skin_Not_Sun_Exposed_Suprapubic:GTEx/v8/Skin_Sun_Exposed_Lower_leg	-	Promoter_anchored_loops	6.41619e-11	rs13243708	11
ENSG00000172354	2783	GNB2	7	100271154	100276797	1	protein_coding	Yes	Yes	Yes	0.989239	NA	1	2.254	44	1.42524e-17	7.37961e-15	EyeGEx:GTEx/v8/Brain_Cerebellum:GTEx/v8/Colon_Transverse:GTEx/v8/Esophagus_Muscularis:GTEx/v8/Heart_Left_Ventricle:GTEx/v8/Liver:GTEx/v8/Lung:GTEx/v8/Cells_Cultured_fibroblasts:GTEx/v8/Skin_Sun_Exposed_Lower_leg:GTEx/v8/Thyroid	-	EP_links_oneway:Promoter_anchored_loops	1.94969e-07	rs13243708	11
ENSG00000146830	64599	GIGYF1	7	100277130	100287071	-1	protein_coding	Yes	Yes	Yes	0.978705	1.43215	1	1.8	158	3.3239e-37	0	EyeGEx:eQTLcatalogue/Lepik_2017_ge_blood:eQTLGen_cis_eQTLs:BIOSQTL/BIOS_eQTL_geneLevel:GTEx/v8/Adipose_Subcutaneous:GTEx/v8/Adipose_Visceral_Omentum:GTEx/v8/Adrenal_Gland:GTEx/v8/Whole_Blood:GTEx/v8/Artery_Aorta:GTEx/v8/Brain_Nucleus_accumbens_basal_ganglia:GTEx/v8/Breast_Mammary_Tissue:GTEx/v8/Colon_Transverse:GTEx/v8/Esophagus_Mucosa:GTEx/v8/Esophagus_Muscularis:GTEx/v8/Lung:GTEx/v8/Nerve_Tibial:GTEx/v8/Ovary:GTEx/v8/Pituitary:GTEx/v8/Cells_Cultured_fibroblasts:GTEx/v8/Skin_Not_Sun_Exposed_Suprapubic:GTEx/v8/Skin_Sun_Exposed_Lower_leg:GTEx/v8/Stomach:GTEx/v8/Testis:GTEx/v8/Thyroid	-	Adult_Cortex:Fetal_Cortex	6.49136e-06	rs13243708	11
ENSG00000172336	10248	POP7	7	100303676	100305118	1	protein_coding	Yes	Yes	Yes	0.28566	-0.206279	1	10.64	3	4.7943e-21	0	eQTLcatalogue/BrainSeq_ge_brain:eQTLGen_cis_eQTLs:GTEx/v8/Artery_Tibial	NA	Promoter_anchored_loops:Adult_Cortex:Fetal_Cortex	2.04982e-07	rs13243708	11
ENSG00000130427	2056	EPO	7	100318423	100321323	1	protein_coding	Yes	Yes	Yes	0.116862	NA	1	1.428	6	9.32349e-06	0.0242905	GTEx/v8/Stomach	+	Promoter_anchored_loops	1.9131e-05	rs13243708	11
ENSG00000044459	54875	CNTLN	9	17134980	17503921	1	protein_coding	Yes	Yes	Yes	NA	0.696826	31	12.65	197	5.3204e-42	0	eQTLcatalogue/BLUEPRINT_ge_monocyte:eQTLcatalogue/BrainSeq_ge_brain:eQTLcatalogue/Fairfax_2014_IFN24:eQTLcatalogue/Fairfax_2014_naive:eQTLcatalogue/GENCORD_ge_LCL:eQTLcatalogue/HipSci_ge_iPSC:eQTLcatalogue/Quach_2016_ge_monocyte_LPS:eQTLcatalogue/Quach_2016_ge_monocyte_naive:eQTLcatalogue/Quach_2016_ge_monocyte_Pam3CSK4:eQTLcatalogue/TwinsUK_ge_fat:PsychENCODE_eQTLs:eQTLGen_cis_eQTLs:BIOSQTL/BIOS_eQTL_geneLevel:CMC_SVA_cis:GTEx/v8/Adipose_Subcutaneous:GTEx/v8/Adipose_Visceral_Omentum:GTEx/v8/Adrenal_Gland:GTEx/v8/Whole_Blood:GTEx/v8/Artery_Aorta:GTEx/v8/Artery_Coronary:GTEx/v8/Artery_Tibial:GTEx/v8/Brain_Caudate_basal_ganglia:GTEx/v8/Brain_Cortex:GTEx/v8/Brain_Hypothalamus:GTEx/v8/Brain_Nucleus_accumbens_basal_ganglia:GTEx/v8/Breast_Mammary_Tissue:GTEx/v8/Colon_Sigmoid:GTEx/v8/Colon_Transverse:GTEx/v8/Esophagus_Gastroesophageal_Junction:GTEx/v8/Esophagus_Mucosa:GTEx/v8/Esophagus_Muscularis:GTEx/v8/Heart_Atrial_Appendage:GTEx/v8/Liver:GTEx/v8/Lung:GTEx/v8/Muscle_Skeletal:GTEx/v8/Nerve_Tibial:GTEx/v8/Pancreas:GTEx/v8/Prostate:GTEx/v8/Cells_Cultured_fibroblasts:GTEx/v8/Skin_Not_Sun_Exposed_Suprapubic:GTEx/v8/Skin_Sun_Exposed_Lower_leg:GTEx/v8/Small_Intestine_Terminal_Ileum:GTEx/v8/Thyroid	-	Left_Ventricle:Liver:IMR90:Mesenchymal_Stem_Cell:Mesendoderm:Trophoblast-like_Cell:hESC	9.90641e-09	rs2020320	12
ENSG00000122711	27290	SPINK4	9	33218363	33248565	1	protein_coding	Yes	Yes	Yes	0.713655	-0.00652849	19	12.66	50	5.78644e-22	3.03267e-19	EyeGEx:eQTLcatalogue/CEDAR_ileum:eQTLcatalogue/CEDAR_rectum:eQTLcatalogue/CEDAR_transverse_colon:GTEx/v8/Adrenal_Gland:GTEx/v8/Colon_Sigmoid:GTEx/v8/Colon_Transverse:GTEx/v8/Small_Intestine_Terminal_Ileum	+	Promoter_anchored_loops:GM12878:IMR90:Mesenchymal_Stem_Cell:Mesendoderm:Trophoblast-like_Cell:hESC	0.000949257	rs11788656	13
ENSG00000107262	573	BAG1	9	33247818	33264761	-1	protein_coding	Yes	Yes	Yes	NA	0.183273	13	12.66	23	6.1823e-13	0	EyeGEx:eQTLGen_cis_eQTLs:GTEx/v8/Skin_Not_Sun_Exposed_Suprapubic:GTEx/v8/Skin_Sun_Exposed_Lower_leg:GTEx/v8/Stomach	+	Promoter_anchored_loops:IMR90:Mesenchymal_Stem_Cell	0.000949257	rs11788656	13
ENSG00000086065	51510	CHMP5	9	33264940	33281977	1	protein_coding	Yes	Yes	Yes	0.259055	-0.702736	15	11.48	6	8.94847e-06	0.0216634	GTEx/v8/Breast_Mammary_Tissue	NA	Promoter_anchored_loops:IMR90:Mesenchymal_Stem_Cell	0.000949257	rs11788656	13
ENSG00000086102	4799	NFX1	9	33290509	33371155	1	protein_coding	Yes	Yes	Yes	0.386441	-0.496072	25	12.86	98	8.5991e-80	0	EyeGEx:eQTLcatalogue/Alasoo_2018_ge_macrophage_IFNg:eQTLcatalogue/Alasoo_2018_ge_macrophage_naive:eQTLcatalogue/BLUEPRINT_ge_monocyte:eQTLcatalogue/BLUEPRINT_ge_neutrophil:eQTLcatalogue/BLUEPRINT_ge_T-cell:eQTLcatalogue/CEDAR_neutrophil_CD15:eQTLcatalogue/CEDAR_T-cell_CD4:eQTLcatalogue/Fairfax_2014_IFN24:eQTLcatalogue/Fairfax_2014_LPS24:eQTLcatalogue/GENCORD_ge_T-cell:eQTLcatalogue/GEUVADIS_ge_LCL:eQTLcatalogue/Nedelec_2016_ge_macrophage_Listeria:eQTLcatalogue/Quach_2016_ge_monocyte_IAV:eQTLcatalogue/Quach_2016_ge_monocyte_naive:eQTLcatalogue/Quach_2016_ge_monocyte_R848:eQTLcatalogue/TwinsUK_ge_LCL:PsychENCODE_eQTLs:DICE/T_CD4_naive:DICE/T_CD4_naive_activated:DICE/T_CD8_naive:DICE/T_CD8_naive_activated:DICE/NK:DICE/T_CD4_naive_TREG:eQTLGen_cis_eQTLs:CMC_SVA_cis:CMC_NoSVA_cis:GTEx/v8/Adipose_Subcutaneous:GTEx/v8/Adipose_Visceral_Omentum:GTEx/v8/Adrenal_Gland:GTEx/v8/Cells_EBV-transformed_lymphocytes:GTEx/v8/Whole_Blood:GTEx/v8/Artery_Aorta:GTEx/v8/Artery_Tibial:GTEx/v8/Heart_Atrial_Appendage:GTEx/v8/Muscle_Skeletal:GTEx/v8/Nerve_Tibial:GTEx/v8/Pancreas:GTEx/v8/Pituitary:GTEx/v8/Prostate:GTEx/v8/Minor_Salivary_Gland:GTEx/v8/Cells_Cultured_fibroblasts:GTEx/v8/Spleen:GTEx/v8/Stomach:GTEx/v8/Testis:GTEx/v8/Thyroid	+	Adult_Cortex:GM12878:IMR90:Mesenchymal_Stem_Cell:Mesendoderm:hESC	8.93765e-09	rs11788656	13
ENSG00000165269	101930168	AQP7	9	33384765	33402643	-1	protein_coding	Yes	Yes	Yes	1.86009e-09	-0.124646	6	13.79	108	6.87638e-73	1.52975e-61	eQTLcatalogue/BrainSeq_ge_brain:eQTLcatalogue/TwinsUK_ge_skin:PsychENCODE_eQTLs:DICE/Monocyte_non_classical:GTEx/v8/Brain_Amygdala:GTEx/v8/Brain_Anterior_cingulate_cortex_BA24:GTEx/v8/Brain_Caudate_basal_ganglia:GTEx/v8/Brain_Cerebellar_Hemisphere:GTEx/v8/Brain_Cerebellum:GTEx/v8/Brain_Cortex:GTEx/v8/Brain_Frontal_Cortex_BA9:GTEx/v8/Brain_Hippocampus:GTEx/v8/Brain_Nucleus_accumbens_basal_ganglia:GTEx/v8/Brain_Putamen_basal_ganglia:GTEx/v8/Brain_Spinal_cord_cervical_c-1:GTEx/v8/Colon_Sigmoid:GTEx/v8/Esophagus_Mucosa:GTEx/v8/Lung:GTEx/v8/Skin_Not_Sun_Exposed_Suprapubic:GTEx/v8/Skin_Sun_Exposed_Lower_leg:GTEx/v8/Vagina	+	Promoter_anchored_loops:Adult_Cortex:IMR90:Mesenchymal_Stem_Cell:Mesendoderm	8.93765e-09	rs11788656	13
ENSG00000165272	360	AQP3	9	33441152	33447609	-1	protein_coding	Yes	Yes	Yes	0.504828	0.149725	21	21.1	139	7.9536e-99	0	EyeGEx:eQTLcatalogue/Alasoo_2018_ge_macrophage_IFNg_Salmonella:eQTLcatalogue/BrainSeq_ge_brain:eQTLcatalogue/HipSci_ge_iPSC:eQTLcatalogue/Quach_2016_ge_monocyte_LPS:eQTLcatalogue/TwinsUK_ge_fat:eQTLcatalogue/TwinsUK_ge_skin:PsychENCODE_eQTLs:DICE/Monocyte_non_classical:eQTLGen_cis_eQTLs:BIOSQTL/BIOS_eQTL_geneLevel:GTEx/v8/Adipose_Subcutaneous:GTEx/v8/Adipose_Visceral_Omentum:GTEx/v8/Adrenal_Gland:GTEx/v8/Whole_Blood:GTEx/v8/Artery_Aorta:GTEx/v8/Artery_Coronary:GTEx/v8/Artery_Tibial:GTEx/v8/Brain_Anterior_cingulate_cortex_BA24:GTEx/v8/Brain_Cerebellar_Hemisphere:GTEx/v8/Brain_Cerebellum:GTEx/v8/Brain_Cortex:GTEx/v8/Brain_Frontal_Cortex_BA9:GTEx/v8/Breast_Mammary_Tissue:GTEx/v8/Colon_Sigmoid:GTEx/v8/Colon_Transverse:GTEx/v8/Esophagus_Gastroesophageal_Junction:GTEx/v8/Esophagus_Mucosa:GTEx/v8/Esophagus_Muscularis:GTEx/v8/Heart_Atrial_Appendage:GTEx/v8/Heart_Left_Ventricle:GTEx/v8/Lung:GTEx/v8/Muscle_Skeletal:GTEx/v8/Nerve_Tibial:GTEx/v8/Pancreas:GTEx/v8/Pituitary:GTEx/v8/Cells_Cultured_fibroblasts:GTEx/v8/Skin_Not_Sun_Exposed_Suprapubic:GTEx/v8/Skin_Sun_Exposed_Lower_leg:GTEx/v8/Stomach:GTEx/v8/Testis:GTEx/v8/Thyroid:GTEx/v8/Vagina	+	Promoter_anchored_loops:GM12878:IMR90:Mesenchymal_Stem_Cell:Mesendoderm:hESC	8.93765e-09	rs11788656	13
ENSG00000165271	65083	NOL6	9	33461439	33473928	-1	protein_coding	Yes	Yes	Yes	0.999078	0.806551	6	13.86	84	0	0	eQTLcatalogue/BLUEPRINT_ge_monocyte:eQTLcatalogue/BrainSeq_ge_brain:eQTLcatalogue/Fairfax_2012_B-cell_CD19:eQTLcatalogue/GEUVADIS_ge_LCL:eQTLcatalogue/HipSci_ge_iPSC:eQTLcatalogue/Lepik_2017_ge_blood:eQTLcatalogue/Quach_2016_ge_monocyte_LPS:eQTLcatalogue/Quach_2016_ge_monocyte_naive:eQTLcatalogue/Quach_2016_ge_monocyte_Pam3CSK4:eQTLcatalogue/Quach_2016_ge_monocyte_R848:eQTLcatalogue/TwinsUK_ge_blood:eQTLcatalogue/TwinsUK_ge_LCL:PsychENCODE_eQTLs:eQTLGen_cis_eQTLs:BIOSQTL/BIOS_eQTL_geneLevel:xQTLServer_eQTLs:CMC_SVA_cis:CMC_NoSVA_cis:GTEx/v8/Adipose_Subcutaneous:GTEx/v8/Adipose_Visceral_Omentum:GTEx/v8/Adrenal_Gland:GTEx/v8/Cells_EBV-transformed_lymphocytes:GTEx/v8/Whole_Blood:GTEx/v8/Artery_Aorta:GTEx/v8/Artery_Coronary:GTEx/v8/Artery_Tibial:GTEx/v8/Brain_Anterior_cingulate_cortex_BA24:GTEx/v8/Brain_Caudate_basal_ganglia:GTEx/v8/Brain_Cerebellar_Hemisphere:GTEx/v8/Brain_Cerebellum:GTEx/v8/Brain_Cortex:GTEx/v8/Brain_Frontal_Cortex_BA9:GTEx/v8/Brain_Hypothalamus:GTEx/v8/Brain_Nucleus_accumbens_basal_ganglia:GTEx/v8/Breast_Mammary_Tissue:GTEx/v8/Colon_Sigmoid:GTEx/v8/Colon_Transverse:GTEx/v8/Esophagus_Gastroesophageal_Junction:GTEx/v8/Esophagus_Mucosa:GTEx/v8/Esophagus_Muscularis:GTEx/v8/Heart_Atrial_Appendage:GTEx/v8/Heart_Left_Ventricle:GTEx/v8/Lung:GTEx/v8/Muscle_Skeletal:GTEx/v8/Nerve_Tibial:GTEx/v8/Ovary:GTEx/v8/Pancreas:GTEx/v8/Pituitary:GTEx/v8/Cells_Cultured_fibroblasts:GTEx/v8/Skin_Not_Sun_Exposed_Suprapubic:GTEx/v8/Skin_Sun_Exposed_Lower_leg:GTEx/v8/Spleen:GTEx/v8/Stomach:GTEx/v8/Testis:GTEx/v8/Thyroid:GTEx/v8/Vagina	-	Promoter_anchored_loops:Adult_Cortex:Fetal_Cortex:GM12878:IMR90:Mesenchymal_Stem_Cell:Mesendoderm:hESC	8.93765e-09	rs11788656	13
ENSG00000136935	2800	GOLGA1	9	127640646	127710771	-1	protein_coding	Yes	Yes	Yes	0.00610739	-0.699248	11	10.52	260	3.3798e-84	0	eQTLcatalogue/BLUEPRINT_ge_monocyte:eQTLcatalogue/CEDAR_ileum:eQTLcatalogue/GENCORD_ge_LCL:eQTLcatalogue/GEUVADIS_ge_LCL:eQTLcatalogue/TwinsUK_ge_LCL:DICE/B_cell_naive:DICE/T_CD4_naive:DICE/Monocyte_classical:DICE/Monocyte_non_classical:DICE/T_CD4_TH1:DICE/T_CD4_TH1_17:DICE/T_CD4_naive_TREG:eQTLGen_cis_eQTLs:BIOSQTL/BIOS_eQTL_geneLevel:xQTLServer_eQTLs:GTEx/v8/Adipose_Subcutaneous:GTEx/v8/Artery_Aorta:GTEx/v8/Artery_Tibial:GTEx/v8/Brain_Cerebellar_Hemisphere:GTEx/v8/Brain_Cerebellum:GTEx/v8/Colon_Sigmoid:GTEx/v8/Colon_Transverse:GTEx/v8/Esophagus_Gastroesophageal_Junction:GTEx/v8/Esophagus_Muscularis:GTEx/v8/Heart_Left_Ventricle:GTEx/v8/Liver:GTEx/v8/Lung:GTEx/v8/Muscle_Skeletal:GTEx/v8/Nerve_Tibial:GTEx/v8/Prostate:GTEx/v8/Skin_Not_Sun_Exposed_Suprapubic:GTEx/v8/Skin_Sun_Exposed_Lower_leg:GTEx/v8/Small_Intestine_Terminal_Ileum:GTEx/v8/Stomach:GTEx/v8/Thyroid	+	Liver:GM12878:IMR90:Mesenchymal_Stem_Cell:Mesendoderm:Trophoblast-like_Cell:hESC	9.6796e-08	rs4455974	14
ENSG00000173611	286205	SCAI	9	127704887	127905785	-1	protein_coding	Yes	Yes	Yes	0.999445	NA	75	22.1	170	1.16264e-21	0	EyeGEx:eQTLcatalogue/BLUEPRINT_ge_T-cell:eQTLcatalogue/BrainSeq_ge_brain:eQTLcatalogue/TwinsUK_ge_fat:PsychENCODE_eQTLs:eQTLGen_cis_eQTLs:CMC_SVA_cis:GTEx/v8/Adipose_Subcutaneous:GTEx/v8/Adipose_Visceral_Omentum:GTEx/v8/Adrenal_Gland:GTEx/v8/Artery_Aorta:GTEx/v8/Artery_Tibial:GTEx/v8/Brain_Cortex:GTEx/v8/Brain_Hippocampus:GTEx/v8/Breast_Mammary_Tissue:GTEx/v8/Colon_Sigmoid:GTEx/v8/Colon_Transverse:GTEx/v8/Esophagus_Gastroesophageal_Junction:GTEx/v8/Esophagus_Mucosa:GTEx/v8/Esophagus_Muscularis:GTEx/v8/Heart_Atrial_Appendage:GTEx/v8/Muscle_Skeletal:GTEx/v8/Nerve_Tibial:GTEx/v8/Cells_Cultured_fibroblasts:GTEx/v8/Skin_Not_Sun_Exposed_Suprapubic:GTEx/v8/Skin_Sun_Exposed_Lower_leg:GTEx/v8/Thyroid	-	IMR90:Mesenchymal_Stem_Cell:Mesendoderm	9.6796e-08	rs4455974	14
ENSG00000119414	5537	PPP6C	9	127908852	127952218	-1	protein_coding	Yes	Yes	Yes	0.988609	-0.703512	40	16.17	518	8.0861e-72	0	EyeGEx:eQTLcatalogue/Alasoo_2018_ge_macrophage_naive:eQTLcatalogue/BLUEPRINT_ge_monocyte:eQTLcatalogue/BLUEPRINT_ge_neutrophil:eQTLcatalogue/BLUEPRINT_ge_T-cell:eQTLcatalogue/Fairfax_2012_B-cell_CD19:eQTLcatalogue/Lepik_2017_ge_blood:eQTLcatalogue/Nedelec_2016_ge_macrophage_naive:eQTLcatalogue/Quach_2016_ge_monocyte_IAV:eQTLcatalogue/Quach_2016_ge_monocyte_LPS:eQTLcatalogue/Quach_2016_ge_monocyte_naive:eQTLcatalogue/Quach_2016_ge_monocyte_Pam3CSK4:eQTLcatalogue/Quach_2016_ge_monocyte_R848:PsychENCODE_eQTLs:eQTLGen_cis_eQTLs:BIOSQTL/BIOS_eQTL_geneLevel:xQTLServer_eQTLs:GTEx/v8/Adipose_Subcutaneous:GTEx/v8/Adipose_Visceral_Omentum:GTEx/v8/Adrenal_Gland:GTEx/v8/Whole_Blood:GTEx/v8/Artery_Tibial:GTEx/v8/Brain_Anterior_cingulate_cortex_BA24:GTEx/v8/Brain_Caudate_basal_ganglia:GTEx/v8/Brain_Frontal_Cortex_BA9:GTEx/v8/Brain_Hippocampus:GTEx/v8/Brain_Nucleus_accumbens_basal_ganglia:GTEx/v8/Brain_Putamen_basal_ganglia:GTEx/v8/Brain_Spinal_cord_cervical_c-1:GTEx/v8/Colon_Transverse:GTEx/v8/Esophagus_Mucosa:GTEx/v8/Lung:GTEx/v8/Muscle_Skeletal:GTEx/v8/Nerve_Tibial:GTEx/v8/Minor_Salivary_Gland:GTEx/v8/Cells_Cultured_fibroblasts:GTEx/v8/Skin_Not_Sun_Exposed_Suprapubic:GTEx/v8/Skin_Sun_Exposed_Lower_leg:GTEx/v8/Spleen:GTEx/v8/Stomach:GTEx/v8/Testis:GTEx/v8/Thyroid	-	Promoter_anchored_loops:Adult_Cortex:Fetal_Cortex:Liver:GM12878:IMR90:Mesenchymal_Stem_Cell:hESC	4.42697e-08	rs4455974	14
ENSG00000136933	10244	RABEPK	9	127962821	127996437	1	protein_coding	Yes	Yes	Yes	4.19209e-06	0.131061	35	10.52	559	3.2717e-310	0	eQTLcatalogue/BLUEPRINT_ge_monocyte:eQTLcatalogue/BLUEPRINT_ge_neutrophil:eQTLcatalogue/BLUEPRINT_ge_T-cell:eQTLcatalogue/CEDAR_monocyte_CD14:eQTLcatalogue/CEDAR_neutrophil_CD15:eQTLcatalogue/Fairfax_2012_B-cell_CD19:eQTLcatalogue/Fairfax_2014_IFN24:eQTLcatalogue/Fairfax_2014_LPS24:eQTLcatalogue/Fairfax_2014_LPS2:eQTLcatalogue/Fairfax_2014_naive:eQTLcatalogue/GENCORD_ge_LCL:eQTLcatalogue/GENCORD_ge_T-cell:eQTLcatalogue/HipSci_ge_iPSC:eQTLcatalogue/Lepik_2017_ge_blood:eQTLcatalogue/Naranbhai_2015_neutrophil_CD16:eQTLcatalogue/Nedelec_2016_ge_macrophage_Listeria:eQTLcatalogue/Nedelec_2016_ge_macrophage_Salmonella:eQTLcatalogue/Quach_2016_ge_monocyte_naive:eQTLcatalogue/TwinsUK_ge_blood:PsychENCODE_eQTLs:DICE/Monocyte_classical:eQTLGen_cis_eQTLs:BIOSQTL/BIOS_eQTL_geneLevel:CMC_SVA_cis:CMC_NoSVA_cis:GTEx/v8/Adipose_Subcutaneous:GTEx/v8/Adipose_Visceral_Omentum:GTEx/v8/Cells_EBV-transformed_lymphocytes:GTEx/v8/Whole_Blood:GTEx/v8/Artery_Aorta:GTEx/v8/Artery_Tibial:GTEx/v8/Breast_Mammary_Tissue:GTEx/v8/Esophagus_Gastroesophageal_Junction:GTEx/v8/Esophagus_Mucosa:GTEx/v8/Esophagus_Muscularis:GTEx/v8/Heart_Atrial_Appendage:GTEx/v8/Heart_Left_Ventricle:GTEx/v8/Lung:GTEx/v8/Muscle_Skeletal:GTEx/v8/Nerve_Tibial:GTEx/v8/Pituitary:GTEx/v8/Minor_Salivary_Gland:GTEx/v8/Cells_Cultured_fibroblasts:GTEx/v8/Skin_Not_Sun_Exposed_Suprapubic:GTEx/v8/Skin_Sun_Exposed_Lower_leg:GTEx/v8/Thyroid	-	Promoter_anchored_loops:IMR90:Mesenchymal_Stem_Cell	2.72007e-08	rs4455974	14
ENSG00000044574	3309	HSPA5	9	127997132	128003609	-1	protein_coding	Yes	Yes	Yes	0.885689	-0.857996	6	5.913	44	2.2921e-06	0.00416329	eQTLGen_cis_eQTLs:GTEx/v8/Cells_Cultured_fibroblasts:GTEx/v8/Thyroid	-	IMR90	4.42697e-08	rs4455974	14
ENSG00000165219	26130	GAPVD1	9	128024073	128129486	1	protein_coding	Yes	Yes	Yes	1	-0.165866	19	17.62	380	7.5389e-42	0	EyeGEx:PsychENCODE_eQTLs:eQTLGen_cis_eQTLs:BIOSQTL/BIOS_eQTL_geneLevel:GTEx/v8/Adipose_Subcutaneous:GTEx/v8/Whole_Blood:GTEx/v8/Artery_Coronary:GTEx/v8/Artery_Tibial:GTEx/v8/Brain_Cerebellar_Hemisphere:GTEx/v8/Brain_Cerebellum:GTEx/v8/Brain_Cortex:GTEx/v8/Breast_Mammary_Tissue:GTEx/v8/Esophagus_Mucosa:GTEx/v8/Lung:GTEx/v8/Muscle_Skeletal:GTEx/v8/Nerve_Tibial:GTEx/v8/Ovary:GTEx/v8/Pancreas:GTEx/v8/Skin_Not_Sun_Exposed_Suprapubic:GTEx/v8/Skin_Sun_Exposed_Lower_leg:GTEx/v8/Thyroid:GTEx/v8/Vagina	-	IMR90	1.51059e-06	rs4455974	14
ENSG00000119487	79109	MAPKAP1	9	128199672	128469513	-1	protein_coding	Yes	Yes	Yes	0.999737	-0.870989	240	20.8	506	2.5227e-39	0	eQTLcatalogue/Fairfax_2012_B-cell_CD19:eQTLcatalogue/Fairfax_2014_IFN24:eQTLcatalogue/Fairfax_2014_LPS24:eQTLcatalogue/Fairfax_2014_LPS2:eQTLcatalogue/Nedelec_2016_ge_macrophage_Listeria:eQTLcatalogue/Nedelec_2016_ge_macrophage_naive:eQTLcatalogue/Nedelec_2016_ge_macrophage_Salmonella:eQTLcatalogue/Quach_2016_ge_monocyte_IAV:eQTLcatalogue/Quach_2016_ge_monocyte_LPS:eQTLcatalogue/Quach_2016_ge_monocyte_Pam3CSK4:eQTLcatalogue/Quach_2016_ge_monocyte_R848:DICE/Monocyte_non_classical:DICE/T_CD4_TH2:eQTLGen_cis_eQTLs:BIOSQTL/BIOS_eQTL_geneLevel:CMC_SVA_cis:BRAINEAC/CRBL:GTEx/v8/Adipose_Visceral_Omentum:GTEx/v8/Whole_Blood:GTEx/v8/Lung:GTEx/v8/Nerve_Tibial:GTEx/v8/Cells_Cultured_fibroblasts:GTEx/v8/Spleen:GTEx/v8/Testis:GTEx/v8/Thyroid	-	Adult_Cortex:Fetal_Cortex:Liver:GM12878:IMR90:Mesenchymal_Stem_Cell:Mesendoderm:Trophoblast-like_Cell:hESC	2.72007e-08	rs4455974	14
ENSG00000167081	5090	PBX3	9	128509624	128729656	1	protein_coding	Yes	Yes	Yes	0.592665	-0.360121	213	22	609	1.48785e-29	0	eQTLcatalogue/BLUEPRINT_ge_T-cell:eQTLcatalogue/CEDAR_neutrophil_CD15:eQTLcatalogue/Fairfax_2014_IFN24:eQTLcatalogue/Fairfax_2014_LPS24:eQTLcatalogue/Fairfax_2014_LPS2:eQTLcatalogue/GENCORD_ge_fibroblast:eQTLcatalogue/GEUVADIS_ge_LCL:eQTLcatalogue/Nedelec_2016_ge_macrophage_Listeria:eQTLcatalogue/Nedelec_2016_ge_macrophage_naive:eQTLcatalogue/Nedelec_2016_ge_macrophage_Salmonella:eQTLcatalogue/Quach_2016_ge_monocyte_IAV:eQTLcatalogue/Quach_2016_ge_monocyte_naive:eQTLcatalogue/Quach_2016_ge_monocyte_R848:eQTLcatalogue/TwinsUK_ge_fat:eQTLcatalogue/TwinsUK_ge_LCL:eQTLcatalogue/TwinsUK_ge_skin:PsychENCODE_eQTLs:DICE/T_CD4_naive:DICE/T_CD4_naive_activated:DICE/T_CD8_naive:DICE/T_CD4_TH1:DICE/T_CD4_TH1_17:DICE/T_CD4_naive_TREG:eQTLGen_cis_eQTLs:BIOSQTL/BIOS_eQTL_geneLevel:xQTLServer_eQTLs:CMC_SVA_cis:GTEx/v8/Adipose_Subcutaneous:GTEx/v8/Adipose_Visceral_Omentum:GTEx/v8/Artery_Aorta:GTEx/v8/Artery_Coronary:GTEx/v8/Artery_Tibial:GTEx/v8/Breast_Mammary_Tissue:GTEx/v8/Colon_Sigmoid:GTEx/v8/Colon_Transverse:GTEx/v8/Esophagus_Gastroesophageal_Junction:GTEx/v8/Esophagus_Muscularis:GTEx/v8/Heart_Atrial_Appendage:GTEx/v8/Heart_Left_Ventricle:GTEx/v8/Lung:GTEx/v8/Nerve_Tibial:GTEx/v8/Pancreas:GTEx/v8/Prostate:GTEx/v8/Cells_Cultured_fibroblasts:GTEx/v8/Skin_Not_Sun_Exposed_Suprapubic:GTEx/v8/Skin_Sun_Exposed_Lower_leg:GTEx/v8/Stomach:GTEx/v8/Testis:GTEx/v8/Thyroid	+	EP_correlation_cell_type_oneway:Adult_Cortex:Fetal_Cortex:Aorta:Left_Ventricle:Liver:Right_Ventricle:GM12878:IMR90:Mesenchymal_Stem_Cell:Mesendoderm:Neural_Progenitor_Cell:Trophoblast-like_Cell:hESC	2.72007e-08	rs4455974	14
ENSG00000125485	64794	DDX31	9	135468384	135545788	-1	protein_coding	Yes	Yes	Yes	2.75576e-06	-0.899017	1	3.36	3	2.3193e-12	0	eQTLGen_cis_eQTLs:GTEx/v8/Artery_Tibial:GTEx/v8/Colon_Transverse:GTEx/v8/Esophagus_Muscularis	NA	Left_Ventricle:Liver:GM12878:IMR90:Mesenchymal_Stem_Cell:Mesendoderm:Trophoblast-like_Cell:hESC	5.38882e-11	rs7855466;rs7855466:rs495828:rs495828	15
ENSG00000165699	7248	TSC1	9	135766735	135820020	-1	protein_coding	Yes	Yes	Yes	0.999978	0.226683	1	1.329	1	7.61872e-05	0.0499518	GTEx/v8/Muscle_Skeletal	NA	IMR90	NA	rs7855466	15
ENSG00000165702	8328	GFI1B	9	135820932	135867083	1	protein_coding	Yes	Yes	Yes	0.0128388	1.33795	4	3.15	2	2.8464e-06	0.0207308	eQTLGen_trans_eQTLs	+	IMR90	4.84729e-14	rs7855466;rs4795400	15:22
ENSG00000160271	5900	RALGDS	9	135973107	136039301	-1	protein_coding	Yes	Yes	Yes	0.296706	-0.211408	7	6.064	108	5.1734e-21	0	eQTLGen_cis_eQTLs:BIOSQTL/BIOS_eQTL_geneLevel:GTEx/v8/Adrenal_Gland	-	Promoter_anchored_loops	3.22608e-07	rs7855466;rs495828;rs7855466:rs495828	15
ENSG00000148288	26301	GBGT1	9	136028340	136039332	-1	protein_coding	Yes	Yes	Yes	0.000100077	0.668451	7	6.064	187	8.628e-29	0	eQTLcatalogue/Fairfax_2014_naive:eQTLGen_cis_eQTLs:BIOSQTL/BIOS_eQTL_geneLevel:GTEx/v8/Artery_Aorta:GTEx/v8/Brain_Caudate_basal_ganglia:GTEx/v8/Brain_Cerebellum:GTEx/v8/Cells_Cultured_fibroblasts	-	Promoter_anchored_loops	5.38882e-11	rs7855466;rs495828;rs7855466:rs495828	15
ENSG00000171102	29989	OBP2B	9	136080664	136084630	-1	protein_coding	Yes	Yes	Yes	0.182973	-0.121399	16	8.241	146	8.43175e-43	8.2113e-45	eQTLcatalogue/TwinsUK_ge_skin:PsychENCODE_eQTLs:GTEx/v8/Heart_Left_Ventricle:GTEx/v8/Skin_Not_Sun_Exposed_Suprapubic:GTEx/v8/Skin_Sun_Exposed_Lower_leg	-	IMR90	5.38882e-11	rs7855466;rs495828;rs7855466:rs495828:rs495828	15
ENSG00000148296	6838	SURF6	9	136197552	136203235	-1	protein_coding	Yes	Yes	Yes	8.12447e-05	-0.437228	21	10.2	394	9.30818e-306	0	EyeGEx:eQTLcatalogue/BLUEPRINT_ge_monocyte:eQTLcatalogue/BLUEPRINT_ge_neutrophil:eQTLcatalogue/BLUEPRINT_ge_T-cell:eQTLcatalogue/BrainSeq_ge_brain:eQTLcatalogue/CEDAR_neutrophil_CD15:eQTLcatalogue/CEDAR_rectum:eQTLcatalogue/CEDAR_T-cell_CD4:eQTLcatalogue/CEDAR_T-cell_CD8:eQTLcatalogue/Fairfax_2012_B-cell_CD19:eQTLcatalogue/Fairfax_2014_IFN24:eQTLcatalogue/Fairfax_2014_LPS24:eQTLcatalogue/Fairfax_2014_naive:eQTLcatalogue/GENCORD_ge_LCL:eQTLcatalogue/GEUVADIS_ge_LCL:eQTLcatalogue/HipSci_ge_iPSC:eQTLcatalogue/Kasela_2017_T-cell_CD4:eQTLcatalogue/Kasela_2017_T-cell_CD8:eQTLcatalogue/Lepik_2017_ge_blood:eQTLcatalogue/Naranbhai_2015_neutrophil_CD16:eQTLcatalogue/Quach_2016_ge_monocyte_IAV:eQTLcatalogue/Quach_2016_ge_monocyte_LPS:eQTLcatalogue/Quach_2016_ge_monocyte_naive:eQTLcatalogue/Quach_2016_ge_monocyte_Pam3CSK4:eQTLcatalogue/TwinsUK_ge_blood:eQTLcatalogue/TwinsUK_ge_fat:eQTLcatalogue/TwinsUK_ge_LCL:eQTLcatalogue/TwinsUK_ge_skin:eQTLcatalogue/van_de_Bunt_2015_ge_pancreatic_islet:PsychENCODE_eQTLs:DICE/Monocyte_classical:DICE/Monocyte_non_classical:eQTLGen_cis_eQTLs:BIOSQTL/BIOS_eQTL_geneLevel:xQTLServer_eQTLs:CMC_SVA_cis:GTEx/v8/Adipose_Subcutaneous:GTEx/v8/Adipose_Visceral_Omentum:GTEx/v8/Cells_EBV-transformed_lymphocytes:GTEx/v8/Whole_Blood:GTEx/v8/Artery_Aorta:GTEx/v8/Artery_Coronary:GTEx/v8/Artery_Tibial:GTEx/v8/Brain_Amygdala:GTEx/v8/Brain_Caudate_basal_ganglia:GTEx/v8/Brain_Cerebellar_Hemisphere:GTEx/v8/Brain_Cerebellum:GTEx/v8/Brain_Cortex:GTEx/v8/Brain_Frontal_Cortex_BA9:GTEx/v8/Brain_Hippocampus:GTEx/v8/Brain_Hypothalamus:GTEx/v8/Brain_Putamen_basal_ganglia:GTEx/v8/Brain_Spinal_cord_cervical_c-1:GTEx/v8/Brain_Substantia_nigra:GTEx/v8/Breast_Mammary_Tissue:GTEx/v8/Colon_Sigmoid:GTEx/v8/Colon_Transverse:GTEx/v8/Esophagus_Gastroesophageal_Junction:GTEx/v8/Esophagus_Mucosa:GTEx/v8/Esophagus_Muscularis:GTEx/v8/Heart_Atrial_Appendage:GTEx/v8/Heart_Left_Ventricle:GTEx/v8/Lung:GTEx/v8/Muscle_Skeletal:GTEx/v8/Nerve_Tibial:GTEx/v8/Ovary:GTEx/v8/Pancreas:GTEx/v8/Prostate:GTEx/v8/Minor_Salivary_Gland:GTEx/v8/Cells_Cultured_fibroblasts:GTEx/v8/Skin_Not_Sun_Exposed_Suprapubic:GTEx/v8/Skin_Sun_Exposed_Lower_leg:GTEx/v8/Small_Intestine_Terminal_Ileum:GTEx/v8/Spleen:GTEx/v8/Stomach:GTEx/v8/Testis:GTEx/v8/Thyroid:GTEx/v8/Uterus:GTEx/v8/Vagina	+	GM12878:IMR90:Mesenchymal_Stem_Cell:Mesendoderm:Trophoblast-like_Cell:hESC	7.33598e-10	rs7855466;rs495828;rs495828:rs7855466	15
ENSG00000148297	6837	MED22	9	136205160	136214986	-1	protein_coding	Yes	Yes	Yes	0.00632214	-0.130266	20	16.93	353	3.2717e-310	0	eQTLcatalogue/Alasoo_2018_ge_macrophage_IFNg:eQTLcatalogue/BLUEPRINT_ge_monocyte:eQTLcatalogue/BLUEPRINT_ge_neutrophil:eQTLcatalogue/CEDAR_B-cell_CD19:eQTLcatalogue/CEDAR_monocyte_CD14:eQTLcatalogue/Fairfax_2012_B-cell_CD19:eQTLcatalogue/Fairfax_2014_IFN24:eQTLcatalogue/Fairfax_2014_LPS24:eQTLcatalogue/Fairfax_2014_naive:eQTLcatalogue/GENCORD_ge_T-cell:eQTLcatalogue/Lepik_2017_ge_blood:eQTLcatalogue/Naranbhai_2015_neutrophil_CD16:eQTLcatalogue/Nedelec_2016_ge_macrophage_naive:eQTLcatalogue/Quach_2016_ge_monocyte_IAV:eQTLcatalogue/Quach_2016_ge_monocyte_LPS:eQTLcatalogue/Quach_2016_ge_monocyte_naive:eQTLcatalogue/Quach_2016_ge_monocyte_Pam3CSK4:eQTLcatalogue/Quach_2016_ge_monocyte_R848:eQTLcatalogue/TwinsUK_ge_blood:PsychENCODE_eQTLs:DICE/Monocyte_classical:eQTLGen_cis_eQTLs:BIOSQTL/BIOS_eQTL_geneLevel:BRAINEAC/CRBL:GTEx/v8/Adipose_Subcutaneous:GTEx/v8/Adipose_Visceral_Omentum:GTEx/v8/Whole_Blood:GTEx/v8/Lung:GTEx/v8/Nerve_Tibial:GTEx/v8/Cells_Cultured_fibroblasts:GTEx/v8/Skin_Sun_Exposed_Lower_leg:GTEx/v8/Spleen	-	Promoter_anchored_loops:GM12878:IMR90:Mesenchymal_Stem_Cell:Mesendoderm:Trophoblast-like_Cell:hESC	1.1917e-08	rs7855466;rs495828;rs7855466:rs495828	15
ENSG00000148303	26820	RPL7A	9	136215069	136218281	1	protein_coding	Yes	Yes	Yes	0.979405	NA	12	16.93	1	9.64355e-06	0.0482178	eQTLcatalogue/Naranbhai_2015_neutrophil_CD16	NA	Promoter_anchored_loops:GM12878:IMR90:Mesenchymal_Stem_Cell:Mesendoderm:Trophoblast-like_Cell:hESC	1.68209e-05	rs7855466;rs495828;rs7855466:rs495828	15
ENSG00000148290	6834	SURF1	9	136218610	136223552	-1	protein_coding	Yes	Yes	Yes	1.02064e-13	NA	10	16.93	394	0	0	EyeGEx:eQTLcatalogue/BLUEPRINT_ge_monocyte:eQTLcatalogue/BrainSeq_ge_brain:eQTLcatalogue/CEDAR_B-cell_CD19:eQTLcatalogue/CEDAR_monocyte_CD14:eQTLcatalogue/CEDAR_rectum:eQTLcatalogue/CEDAR_T-cell_CD4:eQTLcatalogue/CEDAR_T-cell_CD8:eQTLcatalogue/CEDAR_transverse_colon:eQTLcatalogue/Fairfax_2012_B-cell_CD19:eQTLcatalogue/Fairfax_2014_IFN24:eQTLcatalogue/Fairfax_2014_LPS24:eQTLcatalogue/Fairfax_2014_LPS2:eQTLcatalogue/Fairfax_2014_naive:eQTLcatalogue/GENCORD_ge_fibroblast:eQTLcatalogue/GENCORD_ge_LCL:eQTLcatalogue/GENCORD_ge_T-cell:eQTLcatalogue/GEUVADIS_ge_LCL:eQTLcatalogue/HipSci_ge_iPSC:eQTLcatalogue/Lepik_2017_ge_blood:eQTLcatalogue/Nedelec_2016_ge_macrophage_naive:eQTLcatalogue/Quach_2016_ge_monocyte_LPS:eQTLcatalogue/Quach_2016_ge_monocyte_naive:eQTLcatalogue/Quach_2016_ge_monocyte_Pam3CSK4:eQTLcatalogue/Schwartzentruber_2018_ge_sensory_neuron:eQTLcatalogue/TwinsUK_ge_fat:eQTLcatalogue/TwinsUK_ge_LCL:eQTLcatalogue/TwinsUK_ge_skin:PsychENCODE_eQTLs:DICE/T_CD4_naive_activated:DICE/T_CD8_naive_activated:eQTLGen_cis_eQTLs:BIOSQTL/BIOS_eQTL_geneLevel:xQTLServer_eQTLs:CMC_SVA_cis:CMC_NoSVA_cis:GTEx/v8/Adipose_Subcutaneous:GTEx/v8/Adipose_Visceral_Omentum:GTEx/v8/Adrenal_Gland:GTEx/v8/Cells_EBV-transformed_lymphocytes:GTEx/v8/Whole_Blood:GTEx/v8/Artery_Aorta:GTEx/v8/Artery_Coronary:GTEx/v8/Artery_Tibial:GTEx/v8/Brain_Amygdala:GTEx/v8/Brain_Anterior_cingulate_cortex_BA24:GTEx/v8/Brain_Caudate_basal_ganglia:GTEx/v8/Brain_Cerebellar_Hemisphere:GTEx/v8/Brain_Cerebellum:GTEx/v8/Brain_Cortex:GTEx/v8/Brain_Frontal_Cortex_BA9:GTEx/v8/Brain_Hippocampus:GTEx/v8/Brain_Hypothalamus:GTEx/v8/Brain_Nucleus_accumbens_basal_ganglia:GTEx/v8/Brain_Putamen_basal_ganglia:GTEx/v8/Brain_Spinal_cord_cervical_c-1:GTEx/v8/Brain_Substantia_nigra:GTEx/v8/Breast_Mammary_Tissue:GTEx/v8/Colon_Sigmoid:GTEx/v8/Colon_Transverse:GTEx/v8/Esophagus_Gastroesophageal_Junction:GTEx/v8/Esophagus_Mucosa:GTEx/v8/Esophagus_Muscularis:GTEx/v8/Heart_Atrial_Appendage:GTEx/v8/Heart_Left_Ventricle:GTEx/v8/Lung:GTEx/v8/Muscle_Skeletal:GTEx/v8/Nerve_Tibial:GTEx/v8/Ovary:GTEx/v8/Pancreas:GTEx/v8/Pituitary:GTEx/v8/Prostate:GTEx/v8/Minor_Salivary_Gland:GTEx/v8/Cells_Cultured_fibroblasts:GTEx/v8/Skin_Not_Sun_Exposed_Suprapubic:GTEx/v8/Skin_Sun_Exposed_Lower_leg:GTEx/v8/Spleen:GTEx/v8/Stomach:GTEx/v8/Testis:GTEx/v8/Thyroid:GTEx/v8/Uterus:GTEx/v8/Vagina	+	GM12878:IMR90:Mesenchymal_Stem_Cell:Mesendoderm:Trophoblast-like_Cell:hESC	5.38882e-11	rs7855466;rs495828;rs495828:rs7855466	15
ENSG00000148291	6835	SURF2	9	136223428	136228045	1	protein_coding	Yes	Yes	Yes	3.07087e-07	NA	9	16.93	119	2.7871e-16	0	eQTLcatalogue/Lepik_2017_ge_blood:eQTLGen_cis_eQTLs:BIOSQTL/BIOS_eQTL_geneLevel:CMC_SVA_cis:GTEx/v8/Adipose_Subcutaneous:GTEx/v8/Artery_Tibial:GTEx/v8/Testis	-	GM12878:IMR90:Mesenchymal_Stem_Cell:Mesendoderm:Trophoblast-like_Cell:hESC	1.68209e-05	rs495828;rs7855466;rs495828:rs7855466	15
ENSG00000148248	6836	SURF4	9	136228325	136242970	-1	protein_coding	Yes	Yes	Yes	0.686424	-0.490475	11	16.93	57	3.18606e-11	0	eQTLcatalogue/Lepik_2017_ge_blood:eQTLcatalogue/Quach_2016_ge_monocyte_LPS:eQTLcatalogue/Quach_2016_ge_monocyte_Pam3CSK4:eQTLcatalogue/Quach_2016_ge_monocyte_R848:PsychENCODE_eQTLs:eQTLGen_cis_eQTLs:GTEx/v8/Cells_Cultured_fibroblasts	+	Adult_Cortex:Fetal_Cortex:IMR90:Mesenchymal_Stem_Cell:hESC	4.7677e-08	rs495828;rs7855466;rs7855466:rs495828	15
ENSG00000198870	169436	C9orf96	9	136243117	136271220	1	protein_coding	Yes	Yes	Yes	2.54707e-16	NA	19	8.474	2	1.92342e-05	0.0124917	BIOSQTL/BIOS_eQTL_geneLevel	NA	Adult_Cortex:Fetal_Cortex:IMR90:Mesenchymal_Stem_Cell:hESC	1.68209e-05	rs7855466;rs495828;rs7855466:rs495828	15
ENSG00000148300	57109	REXO4	9	136271186	136283164	-1	protein_coding	Yes	Yes	Yes	9.99455e-06	1.53085	18	8.474	177	8.43065e-24	2.33124e-24	eQTLcatalogue/TwinsUK_ge_fat:PsychENCODE_eQTLs:CMC_SVA_cis:CMC_NoSVA_cis:BRAINEAC/MEDU:GTEx/v8/Artery_Aorta:GTEx/v8/Artery_Tibial:GTEx/v8/Brain_Anterior_cingulate_cortex_BA24:GTEx/v8/Brain_Caudate_basal_ganglia:GTEx/v8/Brain_Cortex:GTEx/v8/Brain_Frontal_Cortex_BA9:GTEx/v8/Brain_Hypothalamus:GTEx/v8/Brain_Nucleus_accumbens_basal_ganglia:GTEx/v8/Brain_Putamen_basal_ganglia:GTEx/v8/Colon_Transverse:GTEx/v8/Esophagus_Muscularis:GTEx/v8/Heart_Atrial_Appendage:GTEx/v8/Liver:GTEx/v8/Muscle_Skeletal:GTEx/v8/Nerve_Tibial:GTEx/v8/Cells_Cultured_fibroblasts:GTEx/v8/Skin_Sun_Exposed_Lower_leg:GTEx/v8/Testis	-	Adult_Cortex:Fetal_Cortex:Spleen:GM12878:IMR90:Mesenchymal_Stem_Cell	1.1917e-08	rs7855466;rs495828;rs7855466:rs495828	15
ENSG00000160323	11093	ADAMTS13	9	136279478	136324508	1	protein_coding	Yes	Yes	Yes	7.88297e-11	-0.276084	35	26.3	159	1.29179e-55	0	EyeGEx:eQTLcatalogue/GEUVADIS_ge_LCL:eQTLcatalogue/HipSci_ge_iPSC:eQTLcatalogue/TwinsUK_ge_LCL:PsychENCODE_eQTLs:eQTLGen_cis_eQTLs:BIOSQTL/BIOS_eQTL_geneLevel:xQTLServer_eQTLs:CMC_SVA_cis:GTEx/v8/Adipose_Subcutaneous:GTEx/v8/Adipose_Visceral_Omentum:GTEx/v8/Whole_Blood:GTEx/v8/Artery_Aorta:GTEx/v8/Artery_Tibial:GTEx/v8/Brain_Caudate_basal_ganglia:GTEx/v8/Brain_Cerebellum:GTEx/v8/Brain_Cortex:GTEx/v8/Brain_Frontal_Cortex_BA9:GTEx/v8/Brain_Hippocampus:GTEx/v8/Brain_Hypothalamus:GTEx/v8/Brain_Nucleus_accumbens_basal_ganglia:GTEx/v8/Brain_Putamen_basal_ganglia:GTEx/v8/Breast_Mammary_Tissue:GTEx/v8/Colon_Sigmoid:GTEx/v8/Colon_Transverse:GTEx/v8/Esophagus_Gastroesophageal_Junction:GTEx/v8/Esophagus_Mucosa:GTEx/v8/Esophagus_Muscularis:GTEx/v8/Heart_Atrial_Appendage:GTEx/v8/Heart_Left_Ventricle:GTEx/v8/Lung:GTEx/v8/Muscle_Skeletal:GTEx/v8/Nerve_Tibial:GTEx/v8/Pancreas:GTEx/v8/Pituitary:GTEx/v8/Prostate:GTEx/v8/Cells_Cultured_fibroblasts:GTEx/v8/Skin_Not_Sun_Exposed_Suprapubic:GTEx/v8/Skin_Sun_Exposed_Lower_leg:GTEx/v8/Spleen:GTEx/v8/Thyroid:GTEx/v8/Vagina	+	Promoter_anchored_loops:IMR90:Mesenchymal_Stem_Cell:hESC	4.7677e-08	rs495828;rs7855466;rs7855466:rs495828	15
ENSG00000160325	11094	CACFD1	9	136325089	136335970	1	protein_coding	Yes	Yes	Yes	0.00574677	NA	13	26.3	136	1.38892e-63	0	EyeGEx:eQTLcatalogue/BLUEPRINT_ge_T-cell:eQTLcatalogue/GEUVADIS_ge_LCL:eQTLcatalogue/TwinsUK_ge_LCL:PsychENCODE_eQTLs:DICE/B_cell_naive:DICE/T_CD4_naive_activated:DICE/T_CD8_naive_activated:DICE/T_CD4_TH1_17:DICE/T_CD4_TH2:eQTLGen_cis_eQTLs:BIOSQTL/BIOS_eQTL_geneLevel:CMC_SVA_cis:GTEx/v8/Adipose_Subcutaneous:GTEx/v8/Adipose_Visceral_Omentum:GTEx/v8/Whole_Blood:GTEx/v8/Brain_Caudate_basal_ganglia:GTEx/v8/Brain_Cerebellar_Hemisphere:GTEx/v8/Brain_Hippocampus:GTEx/v8/Brain_Nucleus_accumbens_basal_ganglia:GTEx/v8/Brain_Spinal_cord_cervical_c-1:GTEx/v8/Colon_Sigmoid:GTEx/v8/Esophagus_Gastroesophageal_Junction:GTEx/v8/Esophagus_Mucosa:GTEx/v8/Esophagus_Muscularis:GTEx/v8/Heart_Atrial_Appendage:GTEx/v8/Lung:GTEx/v8/Muscle_Skeletal:GTEx/v8/Nerve_Tibial:GTEx/v8/Pituitary:GTEx/v8/Cells_Cultured_fibroblasts:GTEx/v8/Skin_Not_Sun_Exposed_Suprapubic:GTEx/v8/Skin_Sun_Exposed_Lower_leg:GTEx/v8/Testis:GTEx/v8/Thyroid:GTEx/v8/Vagina	+	Promoter_anchored_loops:Adult_Cortex:Fetal_Cortex:Left_Ventricle:Spleen:GM12878:IMR90:Mesenchymal_Stem_Cell:Mesendoderm:Trophoblast-like_Cell:hESC	5.38882e-11	rs7855466;rs495828;rs7855466:rs495828:rs495828	15
ENSG00000160326	11182	SLC2A6	9	136336217	136344259	-1	protein_coding	Yes	Yes	Yes	0.000366664	-0.0332605	17	16.74	48	8.4516e-11	0	PsychENCODE_eQTLs:eQTLGen_cis_eQTLs:BIOSQTL/BIOS_eQTL_geneLevel:CMC_NoSVA_cis:GTEx/v8/Adipose_Visceral_Omentum:GTEx/v8/Brain_Cerebellum:GTEx/v8/Heart_Atrial_Appendage:GTEx/v8/Pancreas:GTEx/v8/Cells_Cultured_fibroblasts	-	Promoter_anchored_loops:Adult_Cortex:Fetal_Cortex:Left_Ventricle:Spleen:GM12878:IMR90:Mesenchymal_Stem_Cell:Mesendoderm:Trophoblast-like_Cell:hESC	5.38882e-11	rs495828;rs7855466;rs7855466:rs495828:rs495828	15
ENSG00000187616	389827	TMEM8C	9	136379708	136393734	-1	protein_coding	Yes	Yes	Yes	0.00216916	0.106133	7	4.233	6	1.05432e-07	1.57982e-24	GTEx/v8/Brain_Caudate_basal_ganglia:GTEx/v8/Brain_Putamen_basal_ganglia:GTEx/v8/Nerve_Tibial	NA	Spleen:IMR90:Mesenchymal_Stem_Cell:Mesendoderm:Trophoblast-like_Cell:hESC	5.38882e-11	rs495828;rs7855466;rs495828:rs7855466:rs495828	15
ENSG00000197859	100996396	ADAMTSL2	9	136397286	136440641	1	protein_coding	Yes	Yes	Yes	0.0710587	NA	1	2.067	100	7.6442e-65	0	eQTLcatalogue/Kasela_2017_T-cell_CD4:eQTLGen_cis_eQTLs:BIOSQTL/BIOS_eQTL_geneLevel:GTEx/v8/Nerve_Tibial	+	Spleen:IMR90:Mesenchymal_Stem_Cell:Mesendoderm:Trophoblast-like_Cell:hESC	5.38882e-11	rs7855466;rs495828;rs495828:rs7855466:rs495828	15
ENSG00000166016	25841	ABTB2	11	34172535	34379555	-1	protein_coding	Yes	Yes	Yes	0.12465	0.160426	26	12.93	400	6.8024e-198	0	EyeGEx:eQTLcatalogue/BLUEPRINT_ge_neutrophil:eQTLcatalogue/CEDAR_neutrophil_CD15:eQTLcatalogue/GENCORD_ge_fibroblast:eQTLcatalogue/Lepik_2017_ge_blood:eQTLcatalogue/TwinsUK_ge_blood:eQTLGen_cis_eQTLs:BIOSQTL/BIOS_eQTL_geneLevel:GTEx/v8/Whole_Blood:GTEx/v8/Artery_Tibial:GTEx/v8/Pancreas:GTEx/v8/Cells_Cultured_fibroblasts:GTEx/v8/Thyroid	+	Aorta:Left_Ventricle:Liver:GM12878:IMR90:Mesenchymal_Stem_Cell:Mesendoderm:Trophoblast-like_Cell:hESC	1.48514e-11	rs1157669	16
ENSG00000121691	847	CAT	11	34460472	34493609	1	protein_coding	Yes	Yes	Yes	1.47983e-06	-0.169111	90	13.54	434	3.27167e-310	0	EyeGEx:eQTLcatalogue/BLUEPRINT_ge_monocyte:eQTLcatalogue/BLUEPRINT_ge_neutrophil:eQTLcatalogue/BLUEPRINT_ge_T-cell:eQTLcatalogue/BrainSeq_ge_brain:eQTLcatalogue/CEDAR_B-cell_CD19:eQTLcatalogue/CEDAR_ileum:eQTLcatalogue/CEDAR_monocyte_CD14:eQTLcatalogue/CEDAR_neutrophil_CD15:eQTLcatalogue/CEDAR_platelet:eQTLcatalogue/CEDAR_rectum:eQTLcatalogue/CEDAR_T-cell_CD4:eQTLcatalogue/CEDAR_T-cell_CD8:eQTLcatalogue/CEDAR_transverse_colon:eQTLcatalogue/Fairfax_2012_B-cell_CD19:eQTLcatalogue/Fairfax_2014_IFN24:eQTLcatalogue/Fairfax_2014_LPS24:eQTLcatalogue/Fairfax_2014_LPS2:eQTLcatalogue/Fairfax_2014_naive:eQTLcatalogue/GENCORD_ge_fibroblast:eQTLcatalogue/GENCORD_ge_LCL:eQTLcatalogue/GENCORD_ge_T-cell:eQTLcatalogue/GEUVADIS_ge_LCL:eQTLcatalogue/Lepik_2017_ge_blood:eQTLcatalogue/Naranbhai_2015_neutrophil_CD16:eQTLcatalogue/Quach_2016_ge_monocyte_IAV:eQTLcatalogue/Quach_2016_ge_monocyte_LPS:eQTLcatalogue/Quach_2016_ge_monocyte_naive:eQTLcatalogue/Quach_2016_ge_monocyte_Pam3CSK4:eQTLcatalogue/Quach_2016_ge_monocyte_R848:eQTLcatalogue/TwinsUK_ge_blood:eQTLcatalogue/TwinsUK_ge_fat:eQTLcatalogue/TwinsUK_ge_LCL:eQTLcatalogue/TwinsUK_ge_skin:eQTLcatalogue/van_de_Bunt_2015_ge_pancreatic_islet:PsychENCODE_eQTLs:DICE/T_CD8_naive_activated:DICE/Monocyte_non_classical:DICE/T_CD4_memory_TREG:DICE/T_CD4_naive_TREG:eQTLGen_cis_eQTLs:BIOSQTL/BIOS_eQTL_geneLevel:CMC_SVA_cis:CMC_NoSVA_cis:BRAINEAC/MEDU:GTEx/v8/Adipose_Subcutaneous:GTEx/v8/Adipose_Visceral_Omentum:GTEx/v8/Adrenal_Gland:GTEx/v8/Cells_EBV-transformed_lymphocytes:GTEx/v8/Whole_Blood:GTEx/v8/Artery_Aorta:GTEx/v8/Artery_Coronary:GTEx/v8/Artery_Tibial:GTEx/v8/Brain_Anterior_cingulate_cortex_BA24:GTEx/v8/Brain_Caudate_basal_ganglia:GTEx/v8/Brain_Cerebellum:GTEx/v8/Brain_Cortex:GTEx/v8/Brain_Frontal_Cortex_BA9:GTEx/v8/Brain_Hippocampus:GTEx/v8/Brain_Hypothalamus:GTEx/v8/Brain_Nucleus_accumbens_basal_ganglia:GTEx/v8/Brain_Putamen_basal_ganglia:GTEx/v8/Brain_Spinal_cord_cervical_c-1:GTEx/v8/Brain_Substantia_nigra:GTEx/v8/Breast_Mammary_Tissue:GTEx/v8/Colon_Sigmoid:GTEx/v8/Colon_Transverse:GTEx/v8/Esophagus_Gastroesophageal_Junction:GTEx/v8/Esophagus_Mucosa:GTEx/v8/Esophagus_Muscularis:GTEx/v8/Heart_Atrial_Appendage:GTEx/v8/Heart_Left_Ventricle:GTEx/v8/Lung:GTEx/v8/Muscle_Skeletal:GTEx/v8/Nerve_Tibial:GTEx/v8/Ovary:GTEx/v8/Pancreas:GTEx/v8/Pituitary:GTEx/v8/Prostate:GTEx/v8/Cells_Cultured_fibroblasts:GTEx/v8/Skin_Not_Sun_Exposed_Suprapubic:GTEx/v8/Skin_Sun_Exposed_Lower_leg:GTEx/v8/Small_Intestine_Terminal_Ileum:GTEx/v8/Spleen:GTEx/v8/Stomach:GTEx/v8/Testis:GTEx/v8/Thyroid	+	Liver:GM12878:IMR90:Mesenchymal_Stem_Cell:Mesendoderm:Trophoblast-like_Cell:hESC	1.48514e-11	rs1157669	16
ENSG00000135374	2001	ELF5	11	34500340	34535352	-1	protein_coding	Yes	Yes	Yes	0.0190865	0.780793	125	15.11	182	1.48918e-16	4.97615e-12	GTEx/v8/Lung:GTEx/v8/Skin_Sun_Exposed_Lower_leg:GTEx/v8/Spleen:GTEx/v8/Testis	+	IMR90:Mesenchymal_Stem_Cell:Mesendoderm:hESC	1.48514e-11	rs1157669	16
ENSG00000089127	4938	OAS1	12	113344582	113369990	1	protein_coding	Yes	Yes	Yes	0.00123924	-0.362759	144	16.46	384	3.2717e-310	0	EyeGEx:eQTLcatalogue/Alasoo_2018_ge_macrophage_IFNg_Salmonella:eQTLcatalogue/BLUEPRINT_ge_monocyte:eQTLcatalogue/CEDAR_B-cell_CD19:eQTLcatalogue/CEDAR_ileum:eQTLcatalogue/CEDAR_monocyte_CD14:eQTLcatalogue/CEDAR_neutrophil_CD15:eQTLcatalogue/CEDAR_rectum:eQTLcatalogue/CEDAR_T-cell_CD4:eQTLcatalogue/CEDAR_T-cell_CD8:eQTLcatalogue/CEDAR_transverse_colon:eQTLcatalogue/Fairfax_2012_B-cell_CD19:eQTLcatalogue/Fairfax_2014_IFN24:eQTLcatalogue/Fairfax_2014_LPS24:eQTLcatalogue/Fairfax_2014_LPS2:eQTLcatalogue/Fairfax_2014_naive:eQTLcatalogue/Kasela_2017_T-cell_CD4:eQTLcatalogue/Kasela_2017_T-cell_CD8:eQTLcatalogue/Lepik_2017_ge_blood:eQTLcatalogue/Nedelec_2016_ge_macrophage_Salmonella:DICE/Monocyte_non_classical:eQTLGen_cis_eQTLs:BIOSQTL/BIOS_eQTL_geneLevel:GTEx/v8/Adipose_Subcutaneous:GTEx/v8/Cells_EBV-transformed_lymphocytes:GTEx/v8/Whole_Blood:GTEx/v8/Artery_Coronary:GTEx/v8/Artery_Tibial:GTEx/v8/Esophagus_Mucosa:GTEx/v8/Muscle_Skeletal:GTEx/v8/Nerve_Tibial:GTEx/v8/Pancreas:GTEx/v8/Skin_Not_Sun_Exposed_Suprapubic:GTEx/v8/Skin_Sun_Exposed_Lower_leg:GTEx/v8/Spleen	-	Promoter_anchored_loops	6.54892e-12	rs10774679	17
ENSG00000111335	4939	OAS2	12	113416200	113449528	1	protein_coding	Yes	Yes	Yes	1.89092e-14	-0.406421	123	10.74	347	1.32369e-66	0	eQTLcatalogue/CEDAR_B-cell_CD19:eQTLcatalogue/CEDAR_monocyte_CD14:eQTLcatalogue/CEDAR_rectum:eQTLcatalogue/CEDAR_T-cell_CD4:eQTLcatalogue/CEDAR_T-cell_CD8:eQTLcatalogue/Fairfax_2012_B-cell_CD19:eQTLcatalogue/Fairfax_2014_IFN24:eQTLcatalogue/Fairfax_2014_LPS24:eQTLcatalogue/Fairfax_2014_LPS2:eQTLcatalogue/Fairfax_2014_naive:eQTLcatalogue/Quach_2016_ge_monocyte_IAV:eQTLcatalogue/Quach_2016_ge_monocyte_R848:eQTLGen_cis_eQTLs:CMC_SVA_cis:GTEx/v8/Cells_Cultured_fibroblasts	+	Mesendoderm	6.54892e-12	rs10774679	17
ENSG00000269676	100129528	MUC8	12	133049334	133050726	-1	protein_coding	Yes	Yes	Yes	NA	NA	61	9.501	208	1.8214e-83	0	eQTLGen_cis_eQTLs:BIOSQTL/BIOS_eQTL_geneLevel	-	Promoter_anchored_loops	3.49956e-11	rs5023077	18
ENSG00000112787	57666	FBRSL1	12	133066137	133161774	1	protein_coding	Yes	Yes	Yes	NA	NA	246	12.33	307	4.3893e-133	0	EyeGEx:eQTLcatalogue/BLUEPRINT_ge_monocyte:eQTLcatalogue/BLUEPRINT_ge_T-cell:eQTLcatalogue/CEDAR_B-cell_CD19:eQTLcatalogue/CEDAR_neutrophil_CD15:eQTLcatalogue/CEDAR_platelet:eQTLcatalogue/Fairfax_2012_B-cell_CD19:eQTLcatalogue/Fairfax_2014_IFN24:eQTLcatalogue/Fairfax_2014_LPS24:eQTLcatalogue/Fairfax_2014_LPS2:eQTLcatalogue/Fairfax_2014_naive:eQTLcatalogue/GENCORD_ge_LCL:eQTLcatalogue/GENCORD_ge_T-cell:eQTLcatalogue/GEUVADIS_ge_LCL:eQTLcatalogue/Kasela_2017_T-cell_CD4:eQTLcatalogue/Kasela_2017_T-cell_CD8:eQTLcatalogue/Lepik_2017_ge_blood:eQTLcatalogue/Quach_2016_ge_monocyte_naive:eQTLcatalogue/TwinsUK_ge_LCL:eQTLcatalogue/van_de_Bunt_2015_ge_pancreatic_islet:eQTLGen_cis_eQTLs:BIOSQTL/BIOS_eQTL_geneLevel:CMC_SVA_cis:CMC_NoSVA_cis:GTEx/v8/Adipose_Subcutaneous:GTEx/v8/Adipose_Visceral_Omentum:GTEx/v8/Cells_EBV-transformed_lymphocytes:GTEx/v8/Whole_Blood:GTEx/v8/Artery_Aorta:GTEx/v8/Artery_Tibial:GTEx/v8/Brain_Cerebellum:GTEx/v8/Breast_Mammary_Tissue:GTEx/v8/Colon_Transverse:GTEx/v8/Esophagus_Mucosa:GTEx/v8/Esophagus_Muscularis:GTEx/v8/Heart_Atrial_Appendage:GTEx/v8/Liver:GTEx/v8/Lung:GTEx/v8/Nerve_Tibial:GTEx/v8/Pancreas:GTEx/v8/Cells_Cultured_fibroblasts:GTEx/v8/Skin_Not_Sun_Exposed_Suprapubic:GTEx/v8/Spleen:GTEx/v8/Thyroid	-	EP_correlation_cell_type_oneway	3.49956e-11	rs5023077	18
ENSG00000187848	22953	P2RX2	12	133195366	133198972	1	protein_coding	Yes	Yes	Yes	9.6942e-12	NA	4	6.911	155	2.79039e-21	8.93906e-24	eQTLcatalogue/BrainSeq_ge_brain:eQTLcatalogue/TwinsUK_ge_skin:PsychENCODE_eQTLs:BIOSQTL/BIOS_eQTL_geneLevel:BRAINEAC/HIPP:GTEx/v8/Adipose_Visceral_Omentum:GTEx/v8/Adrenal_Gland:GTEx/v8/Artery_Coronary:GTEx/v8/Brain_Anterior_cingulate_cortex_BA24:GTEx/v8/Brain_Cortex:GTEx/v8/Brain_Frontal_Cortex_BA9:GTEx/v8/Colon_Sigmoid:GTEx/v8/Colon_Transverse:GTEx/v8/Esophagus_Gastroesophageal_Junction:GTEx/v8/Esophagus_Muscularis:GTEx/v8/Lung:GTEx/v8/Prostate:GTEx/v8/Skin_Not_Sun_Exposed_Suprapubic:GTEx/v8/Skin_Sun_Exposed_Lower_leg:GTEx/v8/Spleen:GTEx/v8/Stomach:GTEx/v8/Thyroid	-	Promoter_anchored_loops:IMR90	3.49956e-11	rs5023077	18
ENSG00000177084	5426	POLE	12	133200348	133263951	-1	protein_coding	Yes	Yes	Yes	1.00661e-14	-0.321627	6	6.862	215	0	0	eQTLcatalogue/BrainSeq_ge_brain:eQTLcatalogue/GEUVADIS_ge_LCL:eQTLcatalogue/HipSci_ge_iPSC:eQTLcatalogue/TwinsUK_ge_LCL:eQTLcatalogue/TwinsUK_ge_skin:PsychENCODE_eQTLs:eQTLGen_cis_eQTLs:BIOSQTL/BIOS_eQTL_geneLevel:xQTLServer_eQTLs:CMC_SVA_cis:CMC_NoSVA_cis:BRAINEAC/CRBL:BRAINEAC/FCTX:BRAINEAC/HIPP:BRAINEAC/OCTX:BRAINEAC/TCTX:BRAINEAC/aveALL:GTEx/v8/Cells_EBV-transformed_lymphocytes:GTEx/v8/Artery_Aorta:GTEx/v8/Artery_Tibial:GTEx/v8/Brain_Anterior_cingulate_cortex_BA24:GTEx/v8/Brain_Caudate_basal_ganglia:GTEx/v8/Brain_Cerebellar_Hemisphere:GTEx/v8/Brain_Cerebellum:GTEx/v8/Brain_Cortex:GTEx/v8/Brain_Frontal_Cortex_BA9:GTEx/v8/Brain_Nucleus_accumbens_basal_ganglia:GTEx/v8/Colon_Sigmoid:GTEx/v8/Colon_Transverse:GTEx/v8/Esophagus_Muscularis:GTEx/v8/Heart_Atrial_Appendage:GTEx/v8/Muscle_Skeletal:GTEx/v8/Nerve_Tibial:GTEx/v8/Cells_Cultured_fibroblasts:GTEx/v8/Skin_Not_Sun_Exposed_Suprapubic:GTEx/v8/Skin_Sun_Exposed_Lower_leg:GTEx/v8/Spleen:GTEx/v8/Thyroid	-	Promoter_anchored_loops:Adult_Cortex:Fetal_Cortex:IMR90:Mesendoderm	3.49956e-11	rs5023077	18
ENSG00000176894	5827	PXMP2	12	133264192	133297276	1	protein_coding	Yes	Yes	Yes	0.0288943	NA	1	1.19	91	4.11837e-16	2.80585e-16	eQTLcatalogue/Fairfax_2014_LPS24:eQTLcatalogue/Fairfax_2014_naive:eQTLcatalogue/GENCORD_ge_LCL:eQTLcatalogue/GEUVADIS_ge_LCL:PsychENCODE_eQTLs:BIOSQTL/BIOS_eQTL_geneLevel:xQTLServer_eQTLs:CMC_SVA_cis:CMC_NoSVA_cis:GTEx/v8/Artery_Tibial:GTEx/v8/Brain_Cerebellar_Hemisphere:GTEx/v8/Brain_Cerebellum:GTEx/v8/Brain_Cortex:GTEx/v8/Brain_Frontal_Cortex_BA9:GTEx/v8/Brain_Putamen_basal_ganglia:GTEx/v8/Colon_Sigmoid:GTEx/v8/Heart_Atrial_Appendage:GTEx/v8/Heart_Left_Ventricle:GTEx/v8/Lung:GTEx/v8/Muscle_Skeletal:GTEx/v8/Nerve_Tibial:GTEx/v8/Cells_Cultured_fibroblasts:GTEx/v8/Skin_Sun_Exposed_Lower_leg	-	Promoter_anchored_loops:Adult_Cortex:Fetal_Cortex:IMR90:Mesendoderm	2.94063e-08	rs5023077	18
ENSG00000256632	NA	NA	12	133264635	133291498	1	protein_coding	Yes	Yes	Yes	NA	NA	1	1.19	5	1.83728e-05	0.0119577	BIOSQTL/BIOS_eQTL_geneLevel	-	Promoter_anchored_loops:Adult_Cortex:Fetal_Cortex:IMR90:Mesendoderm	3.61352e-07	rs5023077	18
ENSG00000176915	23141	ANKLE2	12	133302254	133338474	-1	protein_coding	Yes	Yes	Yes	7.4728e-07	-0.304202	1	1.784	131	1.8171e-21	0	EyeGEx:eQTLcatalogue/Fairfax_2014_IFN24:eQTLcatalogue/Fairfax_2014_LPS24:eQTLcatalogue/Fairfax_2014_naive:eQTLcatalogue/GENCORD_ge_fibroblast:eQTLcatalogue/Nedelec_2016_ge_macrophage_naive:PsychENCODE_eQTLs:eQTLGen_cis_eQTLs:BIOSQTL/BIOS_eQTL_geneLevel:GTEx/v8/Adipose_Subcutaneous:GTEx/v8/Adipose_Visceral_Omentum:GTEx/v8/Whole_Blood:GTEx/v8/Artery_Tibial:GTEx/v8/Colon_Transverse:GTEx/v8/Esophagus_Muscularis:GTEx/v8/Heart_Atrial_Appendage:GTEx/v8/Cells_Cultured_fibroblasts:GTEx/v8/Skin_Sun_Exposed_Lower_leg	-	IMR90:Mesenchymal_Stem_Cell:Mesendoderm:hESC	1.86839e-08	rs5023077	18
ENSG00000068650	23250	ATP11A	13	113344643	113541482	1	protein_coding	Yes	Yes	Yes	0.967334	1.38482	105	15.54	72	1.01464e-21	0	EyeGEx:eQTLcatalogue/BLUEPRINT_ge_monocyte:eQTLcatalogue/Fairfax_2014_IFN24:eQTLcatalogue/TwinsUK_ge_LCL:eQTLcatalogue/TwinsUK_ge_skin:eQTLGen_cis_eQTLs:BIOSQTL/BIOS_eQTL_geneLevel:CMC_SVA_cis:GTEx/v8/Artery_Aorta:GTEx/v8/Breast_Mammary_Tissue:GTEx/v8/Colon_Transverse:GTEx/v8/Esophagus_Mucosa:GTEx/v8/Esophagus_Muscularis:GTEx/v8/Skin_Not_Sun_Exposed_Suprapubic:GTEx/v8/Skin_Sun_Exposed_Lower_leg:GTEx/v8/Small_Intestine_Terminal_Ileum:GTEx/v8/Spleen:GTEx/v8/Thyroid	-	Promoter_anchored_loops:Adult_Cortex:Fetal_Cortex:Left_Ventricle:Lung:Spleen:IMR90:Mesenchymal_Stem_Cell:Mesendoderm:Trophoblast-like_Cell:hESC	2.44684e-10	rs9577395	19
ENSG00000126217	23263	MCF2L	13	113548692	113754053	1	protein_coding	Yes	Yes	Yes	0.795541	NA	32	11.12	8	5.1169e-08	0.000202352	PsychENCODE_eQTLs:eQTLGen_cis_eQTLs	-	Spleen:IMR90:Mesenchymal_Stem_Cell:Mesendoderm:hESC	4.21242e-10	rs9577395	19
ENSG00000136381	3658	IREB2	15	78729773	78793798	1	protein_coding	Yes	Yes	Yes	1	0.131406	114	12.8	763	3.2717e-310	0	EyeGEx:eQTLcatalogue/BLUEPRINT_ge_monocyte:eQTLcatalogue/BLUEPRINT_ge_neutrophil:eQTLcatalogue/BLUEPRINT_ge_T-cell:eQTLcatalogue/CEDAR_B-cell_CD19:eQTLcatalogue/CEDAR_monocyte_CD14:eQTLcatalogue/CEDAR_neutrophil_CD15:eQTLcatalogue/CEDAR_T-cell_CD4:eQTLcatalogue/CEDAR_T-cell_CD8:eQTLcatalogue/Fairfax_2012_B-cell_CD19:eQTLcatalogue/Fairfax_2014_IFN24:eQTLcatalogue/Fairfax_2014_LPS24:eQTLcatalogue/Fairfax_2014_LPS2:eQTLcatalogue/Fairfax_2014_naive:eQTLcatalogue/GEUVADIS_ge_LCL:eQTLcatalogue/HipSci_ge_iPSC:eQTLcatalogue/Kasela_2017_T-cell_CD4:eQTLcatalogue/Kasela_2017_T-cell_CD8:eQTLcatalogue/Lepik_2017_ge_blood:eQTLcatalogue/Naranbhai_2015_neutrophil_CD16:eQTLcatalogue/Quach_2016_ge_monocyte_naive:eQTLcatalogue/Quach_2016_ge_monocyte_R848:eQTLcatalogue/TwinsUK_ge_skin:PsychENCODE_eQTLs:DICE/B_cell_naive:DICE/T_CD8_naive:DICE/Monocyte_classical:DICE/Monocyte_non_classical:DICE/T_CD4_TFH:DICE/T_CD4_TH1:DICE/T_CD4_TH17:DICE/T_CD4_TH1_17:DICE/T_CD4_TH2:DICE/T_CD4_naive_TREG:eQTLGen_cis_eQTLs:BIOSQTL/BIOS_eQTL_geneLevel:xQTLServer_eQTLs:CMC_SVA_cis:CMC_NoSVA_cis:GTEx/v8/Adipose_Subcutaneous:GTEx/v8/Whole_Blood:GTEx/v8/Lung:GTEx/v8/Muscle_Skeletal:GTEx/v8/Nerve_Tibial:GTEx/v8/Cells_Cultured_fibroblasts:GTEx/v8/Skin_Not_Sun_Exposed_Suprapubic:GTEx/v8/Skin_Sun_Exposed_Lower_leg:GTEx/v8/Spleen:GTEx/v8/Testis:GTEx/v8/Thyroid	-	Promoter_anchored_loops:Adult_Cortex:Fetal_Cortex:Left_Ventricle:Liver:GM12878:IMR90:Mesenchymal_Stem_Cell:Mesendoderm:Trophoblast-like_Cell:hESC	2.23353e-13	rs12440014	20
ENSG00000188266	123688	HYKK	15	78799906	78829714	1	protein_coding	Yes	Yes	Yes	0.000214856	-0.450544	116	15.94	298	2.731e-09	2.6018e-05	EyeGEx:eQTLcatalogue/BrainSeq_ge_brain:PsychENCODE_eQTLs:DICE/T_CD4_TH1_17:DICE/T_CD4_memory_TREG:eQTLGen_cis_eQTLs:BIOSQTL/BIOS_eQTL_geneLevel:CMC_SVA_cis:CMC_NoSVA_cis:GTEx/v8/Brain_Anterior_cingulate_cortex_BA24:GTEx/v8/Brain_Caudate_basal_ganglia:GTEx/v8/Brain_Cerebellar_Hemisphere:GTEx/v8/Brain_Cortex:GTEx/v8/Brain_Frontal_Cortex_BA9:GTEx/v8/Brain_Hippocampus:GTEx/v8/Brain_Hypothalamus:GTEx/v8/Brain_Nucleus_accumbens_basal_ganglia:GTEx/v8/Brain_Putamen_basal_ganglia:GTEx/v8/Heart_Atrial_Appendage:GTEx/v8/Heart_Left_Ventricle:GTEx/v8/Muscle_Skeletal	-	Promoter_anchored_loops:Left_Ventricle:Liver:GM12878:IMR90:Mesenchymal_Stem_Cell:Mesendoderm:Trophoblast-like_Cell:hESC	2.23353e-13	rs12440014	20
ENSG00000268838	NA	NA	15	78830023	78831288	1	protein_coding	Yes	Yes	Yes	NA	NA	67	15.94	214	2.64872e-08	4.02322e-05	DICE/Monocyte_non_classical:BIOSQTL/BIOS_eQTL_geneLevel	+	Promoter_anchored_loops:Adult_Cortex:Fetal_Cortex	1.35351e-12	rs12440014	20
ENSG00000041357	5685	PSMA4	15	78832747	78841604	1	protein_coding	Yes	Yes	Yes	0.620424	0.678455	82	15.94	765	5.6262e-107	0	EyeGEx:eQTLcatalogue/BLUEPRINT_ge_T-cell:eQTLcatalogue/Fairfax_2014_IFN24:eQTLcatalogue/Fairfax_2014_naive:eQTLcatalogue/HipSci_ge_iPSC:eQTLcatalogue/Kasela_2017_T-cell_CD4:eQTLcatalogue/Kasela_2017_T-cell_CD8:eQTLcatalogue/Quach_2016_ge_monocyte_IAV:eQTLcatalogue/Quach_2016_ge_monocyte_LPS:eQTLcatalogue/Quach_2016_ge_monocyte_naive:eQTLcatalogue/Quach_2016_ge_monocyte_Pam3CSK4:eQTLcatalogue/Quach_2016_ge_monocyte_R848:eQTLcatalogue/TwinsUK_ge_LCL:PsychENCODE_eQTLs:eQTLGen_cis_eQTLs:BIOSQTL/BIOS_eQTL_geneLevel:CMC_SVA_cis:CMC_NoSVA_cis:GTEx/v8/Adipose_Subcutaneous:GTEx/v8/Adipose_Visceral_Omentum:GTEx/v8/Adrenal_Gland:GTEx/v8/Whole_Blood:GTEx/v8/Artery_Aorta:GTEx/v8/Artery_Tibial:GTEx/v8/Brain_Caudate_basal_ganglia:GTEx/v8/Brain_Cerebellar_Hemisphere:GTEx/v8/Brain_Cerebellum:GTEx/v8/Brain_Cortex:GTEx/v8/Brain_Hippocampus:GTEx/v8/Brain_Hypothalamus:GTEx/v8/Brain_Nucleus_accumbens_basal_ganglia:GTEx/v8/Brain_Putamen_basal_ganglia:GTEx/v8/Colon_Sigmoid:GTEx/v8/Colon_Transverse:GTEx/v8/Esophagus_Mucosa:GTEx/v8/Esophagus_Muscularis:GTEx/v8/Heart_Atrial_Appendage:GTEx/v8/Heart_Left_Ventricle:GTEx/v8/Liver:GTEx/v8/Muscle_Skeletal:GTEx/v8/Nerve_Tibial:GTEx/v8/Cells_Cultured_fibroblasts:GTEx/v8/Skin_Not_Sun_Exposed_Suprapubic:GTEx/v8/Skin_Sun_Exposed_Lower_leg:GTEx/v8/Spleen:GTEx/v8/Stomach:GTEx/v8/Thyroid	-	EP_correlation_cell_type_oneway:EP_correlation_organ_oneway:Adult_Cortex:Fetal_Cortex	2.23353e-13	rs12440014	20
ENSG00000169684	1138	CHRNA5	15	78857862	78887611	1	protein_coding	Yes	Yes	Yes	2.40947e-06	0.421142	93	14.97	691	8.08029e-162	0	eQTLcatalogue/Alasoo_2018_ge_macrophage_IFNg_Salmonella:eQTLcatalogue/Alasoo_2018_ge_macrophage_IFNg:eQTLcatalogue/Alasoo_2018_ge_macrophage_naive:eQTLcatalogue/Alasoo_2018_ge_macrophage_Salmonella:eQTLcatalogue/BLUEPRINT_ge_monocyte:eQTLcatalogue/BrainSeq_ge_brain:eQTLcatalogue/CEDAR_monocyte_CD14:eQTLcatalogue/Fairfax_2014_IFN24:eQTLcatalogue/Fairfax_2014_LPS24:eQTLcatalogue/Fairfax_2014_naive:eQTLcatalogue/GENCORD_ge_fibroblast:eQTLcatalogue/Quach_2016_ge_monocyte_IAV:eQTLcatalogue/TwinsUK_ge_LCL:PsychENCODE_eQTLs:DICE/T_CD8_naive:DICE/Monocyte_classical:DICE/Monocyte_non_classical:DICE/NK:BIOSQTL/BIOS_eQTL_geneLevel:BRAINEAC/CRBL:BRAINEAC/FCTX:BRAINEAC/HIPP:BRAINEAC/OCTX:BRAINEAC/PUTM:BRAINEAC/SNIG:BRAINEAC/TCTX:BRAINEAC/THAL:BRAINEAC/WHMT:BRAINEAC/aveALL:GTEx/v8/Adipose_Subcutaneous:GTEx/v8/Adipose_Visceral_Omentum:GTEx/v8/Adrenal_Gland:GTEx/v8/Whole_Blood:GTEx/v8/Artery_Aorta:GTEx/v8/Artery_Coronary:GTEx/v8/Artery_Tibial:GTEx/v8/Brain_Amygdala:GTEx/v8/Brain_Anterior_cingulate_cortex_BA24:GTEx/v8/Brain_Caudate_basal_ganglia:GTEx/v8/Brain_Cerebellar_Hemisphere:GTEx/v8/Brain_Cerebellum:GTEx/v8/Brain_Cortex:GTEx/v8/Brain_Frontal_Cortex_BA9:GTEx/v8/Brain_Hippocampus:GTEx/v8/Brain_Hypothalamus:GTEx/v8/Brain_Nucleus_accumbens_basal_ganglia:GTEx/v8/Brain_Putamen_basal_ganglia:GTEx/v8/Brain_Spinal_cord_cervical_c-1:GTEx/v8/Brain_Substantia_nigra:GTEx/v8/Breast_Mammary_Tissue:GTEx/v8/Colon_Sigmoid:GTEx/v8/Esophagus_Gastroesophageal_Junction:GTEx/v8/Esophagus_Mucosa:GTEx/v8/Esophagus_Muscularis:GTEx/v8/Heart_Atrial_Appendage:GTEx/v8/Heart_Left_Ventricle:GTEx/v8/Lung:GTEx/v8/Muscle_Skeletal:GTEx/v8/Nerve_Tibial:GTEx/v8/Pituitary:GTEx/v8/Minor_Salivary_Gland:GTEx/v8/Cells_Cultured_fibroblasts:GTEx/v8/Skin_Not_Sun_Exposed_Suprapubic:GTEx/v8/Skin_Sun_Exposed_Lower_leg:GTEx/v8/Testis:GTEx/v8/Thyroid:GTEx/v8/Uterus	+	GM12878:IMR90:Mesenchymal_Stem_Cell:Mesendoderm:Trophoblast-like_Cell:hESC	2.23353e-13	rs12440014	20
ENSG00000080644	1136	CHRNA3	15	78885394	78913637	-1	protein_coding	Yes	Yes	Yes	0.00706164	0.0115733	114	15.25	692	4.06981e-66	0	EyeGEx:eQTLcatalogue/Alasoo_2018_ge_macrophage_naive:eQTLcatalogue/Alasoo_2018_ge_macrophage_Salmonella:eQTLcatalogue/HipSci_ge_iPSC:eQTLcatalogue/Quach_2016_ge_monocyte_IAV:DICE/Monocyte_classical:DICE/NK:DICE/T_CD4_TH1_17:BIOSQTL/BIOS_eQTL_geneLevel:BRAINEAC/PUTM:GTEx/v8/Artery_Aorta:GTEx/v8/Brain_Caudate_basal_ganglia:GTEx/v8/Brain_Cerebellum:GTEx/v8/Brain_Nucleus_accumbens_basal_ganglia:GTEx/v8/Brain_Putamen_basal_ganglia:GTEx/v8/Colon_Sigmoid:GTEx/v8/Colon_Transverse:GTEx/v8/Esophagus_Mucosa:GTEx/v8/Esophagus_Muscularis:GTEx/v8/Heart_Left_Ventricle:GTEx/v8/Lung:GTEx/v8/Muscle_Skeletal:GTEx/v8/Nerve_Tibial:GTEx/v8/Testis	+	Promoter_anchored_loops:IMR90:Mesenchymal_Stem_Cell:Mesendoderm:hESC	2.23353e-13	rs12440014	20
ENSG00000117971	1143	CHRNB4	15	78916461	79020096	-1	protein_coding	Yes	Yes	Yes	0.0186266	-0.177327	245	15.25	418	5.20095e-27	1.77735e-21	PsychENCODE_eQTLs:GTEx/v8/Esophagus_Mucosa:GTEx/v8/Testis:GTEx/v8/Thyroid	-	Promoter_anchored_loops:Mesenchymal_Stem_Cell:Mesendoderm	2.23353e-13	rs12440014	20
ENSG00000136378	11173	ADAMTS7	15	79051545	79103773	-1	protein_coding	Yes	Yes	Yes	2.98949e-07	NA	161	17.55	649	1.30559e-55	6.52795e-52	EyeGEx:eQTLcatalogue/BrainSeq_ge_brain:eQTLcatalogue/GENCORD_ge_LCL:eQTLcatalogue/GENCORD_ge_T-cell:eQTLcatalogue/GEUVADIS_ge_LCL:eQTLcatalogue/Quach_2016_ge_monocyte_naive:eQTLcatalogue/Quach_2016_ge_monocyte_Pam3CSK4:eQTLcatalogue/TwinsUK_ge_LCL:PsychENCODE_eQTLs:BIOSQTL/BIOS_eQTL_geneLevel:BRAINEAC/OCTX:GTEx/v8/Cells_EBV-transformed_lymphocytes:GTEx/v8/Artery_Aorta:GTEx/v8/Artery_Coronary:GTEx/v8/Artery_Tibial:GTEx/v8/Brain_Anterior_cingulate_cortex_BA24:GTEx/v8/Brain_Caudate_basal_ganglia:GTEx/v8/Brain_Cerebellar_Hemisphere:GTEx/v8/Brain_Cortex:GTEx/v8/Brain_Frontal_Cortex_BA9:GTEx/v8/Brain_Hypothalamus:GTEx/v8/Brain_Nucleus_accumbens_basal_ganglia:GTEx/v8/Brain_Substantia_nigra:GTEx/v8/Colon_Transverse:GTEx/v8/Esophagus_Muscularis:GTEx/v8/Heart_Left_Ventricle:GTEx/v8/Nerve_Tibial:GTEx/v8/Cells_Cultured_fibroblasts:GTEx/v8/Skin_Not_Sun_Exposed_Suprapubic:GTEx/v8/Spleen:GTEx/v8/Thyroid	-	Promoter_anchored_loops	2.23353e-13	rs12440014	20
ENSG00000185787	10933	MORF4L1	15	79102829	79190475	1	protein_coding	Yes	Yes	Yes	0.802941	0.19137	12	12.51	217	3.23583e-12	1.64352e-12	EyeGEx:BIOSQTL/BIOS_eQTL_geneLevel:GTEx/v8/Cells_EBV-transformed_lymphocytes:GTEx/v8/Artery_Tibial:GTEx/v8/Muscle_Skeletal:GTEx/v8/Testis:GTEx/v8/Thyroid	-	Promoter_anchored_loops	2.44695e-11	rs12440014	20
ENSG00000103811	1512	CTSH	15	79213400	79241916	-1	protein_coding	Yes	Yes	Yes	3.17315e-06	0.548948	1	2.129	400	4.9976e-101	0	eQTLcatalogue/Lepik_2017_ge_blood:PsychENCODE_eQTLs:eQTLGen_cis_eQTLs:BIOSQTL/BIOS_eQTL_geneLevel:GTEx/v8/Adipose_Subcutaneous:GTEx/v8/Whole_Blood:GTEx/v8/Esophagus_Mucosa:GTEx/v8/Esophagus_Muscularis:GTEx/v8/Muscle_Skeletal:GTEx/v8/Nerve_Tibial:GTEx/v8/Skin_Not_Sun_Exposed_Suprapubic:GTEx/v8/Spleen:GTEx/v8/Testis	-	Promoter_anchored_loops	2.44695e-11	rs12440014	20
ENSG00000129993	863	CBFA2T3	16	88941266	89043612	-1	protein_coding	Yes	Yes	Yes	0.45444	-1.30126	1	0.462	232	4.2038e-21	0	eQTLcatalogue/Alasoo_2018_ge_macrophage_naive:eQTLcatalogue/CEDAR_B-cell_CD19:eQTLcatalogue/Nedelec_2016_ge_macrophage_naive:eQTLGen_cis_eQTLs:BIOSQTL/BIOS_eQTL_geneLevel:GTEx/v8/Whole_Blood	+	Promoter_anchored_loops:GM12878:IMR90:Mesenchymal_Stem_Cell:Mesendoderm	9.08466e-07	rs117169628	21
ENSG00000176715	197322	ACSF3	16	89154783	89222254	1	protein_coding	Yes	Yes	Yes	1.37226e-15	0.534683	233	14.71	460	1.11987e-38	0	EyeGEx:eQTLcatalogue/Alasoo_2018_ge_macrophage_IFNg:eQTLcatalogue/Alasoo_2018_ge_macrophage_naive:eQTLcatalogue/BLUEPRINT_ge_monocyte:eQTLcatalogue/BLUEPRINT_ge_T-cell:eQTLcatalogue/BrainSeq_ge_brain:eQTLcatalogue/CEDAR_B-cell_CD19:eQTLcatalogue/CEDAR_monocyte_CD14:eQTLcatalogue/CEDAR_rectum:eQTLcatalogue/CEDAR_T-cell_CD4:eQTLcatalogue/CEDAR_T-cell_CD8:eQTLcatalogue/CEDAR_transverse_colon:eQTLcatalogue/Fairfax_2014_IFN24:eQTLcatalogue/Fairfax_2014_LPS24:eQTLcatalogue/GENCORD_ge_fibroblast:eQTLcatalogue/GENCORD_ge_LCL:eQTLcatalogue/GEUVADIS_ge_LCL:eQTLcatalogue/HipSci_ge_iPSC:eQTLcatalogue/Lepik_2017_ge_blood:eQTLcatalogue/Nedelec_2016_ge_macrophage_Listeria:eQTLcatalogue/Nedelec_2016_ge_macrophage_naive:eQTLcatalogue/Quach_2016_ge_monocyte_IAV:eQTLcatalogue/Quach_2016_ge_monocyte_LPS:eQTLcatalogue/Quach_2016_ge_monocyte_naive:eQTLcatalogue/Quach_2016_ge_monocyte_Pam3CSK4:eQTLcatalogue/TwinsUK_ge_fat:eQTLcatalogue/TwinsUK_ge_LCL:PsychENCODE_eQTLs:eQTLGen_cis_eQTLs:BIOSQTL/BIOS_eQTL_geneLevel:xQTLServer_eQTLs:CMC_SVA_cis:CMC_NoSVA_cis:GTEx/v8/Adipose_Subcutaneous:GTEx/v8/Adipose_Visceral_Omentum:GTEx/v8/Adrenal_Gland:GTEx/v8/Cells_EBV-transformed_lymphocytes:GTEx/v8/Whole_Blood:GTEx/v8/Artery_Aorta:GTEx/v8/Artery_Coronary:GTEx/v8/Artery_Tibial:GTEx/v8/Brain_Amygdala:GTEx/v8/Brain_Anterior_cingulate_cortex_BA24:GTEx/v8/Brain_Caudate_basal_ganglia:GTEx/v8/Brain_Cerebellum:GTEx/v8/Brain_Cortex:GTEx/v8/Brain_Frontal_Cortex_BA9:GTEx/v8/Brain_Hippocampus:GTEx/v8/Brain_Hypothalamus:GTEx/v8/Brain_Nucleus_accumbens_basal_ganglia:GTEx/v8/Brain_Putamen_basal_ganglia:GTEx/v8/Brain_Spinal_cord_cervical_c-1:GTEx/v8/Brain_Substantia_nigra:GTEx/v8/Breast_Mammary_Tissue:GTEx/v8/Colon_Sigmoid:GTEx/v8/Colon_Transverse:GTEx/v8/Esophagus_Gastroesophageal_Junction:GTEx/v8/Esophagus_Mucosa:GTEx/v8/Esophagus_Muscularis:GTEx/v8/Heart_Atrial_Appendage:GTEx/v8/Heart_Left_Ventricle:GTEx/v8/Liver:GTEx/v8/Lung:GTEx/v8/Muscle_Skeletal:GTEx/v8/Nerve_Tibial:GTEx/v8/Pancreas:GTEx/v8/Pituitary:GTEx/v8/Prostate:GTEx/v8/Minor_Salivary_Gland:GTEx/v8/Cells_Cultured_fibroblasts:GTEx/v8/Skin_Not_Sun_Exposed_Suprapubic:GTEx/v8/Skin_Sun_Exposed_Lower_leg:GTEx/v8/Spleen:GTEx/v8/Stomach:GTEx/v8/Testis:GTEx/v8/Thyroid	+	Promoter_anchored_loops	1.25836e-08	rs117169628	21
ENSG00000129910	1013	CDH15	16	89238175	89261900	1	protein_coding	Yes	Yes	Yes	5.96232e-12	NA	75	22.7	408	7.33826e-57	2.30149e-47	eQTLcatalogue/GENCORD_ge_fibroblast:eQTLcatalogue/van_de_Bunt_2015_ge_pancreatic_islet:GTEx/v8/Adipose_Subcutaneous:GTEx/v8/Adipose_Visceral_Omentum:GTEx/v8/Artery_Aorta:GTEx/v8/Brain_Cerebellar_Hemisphere:GTEx/v8/Brain_Cerebellum:GTEx/v8/Colon_Transverse:GTEx/v8/Esophagus_Gastroesophageal_Junction:GTEx/v8/Esophagus_Muscularis:GTEx/v8/Heart_Atrial_Appendage:GTEx/v8/Lung:GTEx/v8/Muscle_Skeletal:GTEx/v8/Nerve_Tibial:GTEx/v8/Ovary:GTEx/v8/Pancreas:GTEx/v8/Pituitary:GTEx/v8/Cells_Cultured_fibroblasts:GTEx/v8/Small_Intestine_Terminal_Ileum:GTEx/v8/Stomach:GTEx/v8/Testis:GTEx/v8/Thyroid	+	Promoter_anchored_loops:Adult_Cortex:Fetal_Cortex:GM12878:IMR90:Mesenchymal_Stem_Cell:Mesendoderm:Trophoblast-like_Cell:hESC	1.25836e-08	rs117169628	21
ENSG00000259803	146429	SLC22A31	16	89262406	89268072	-1	protein_coding	Yes	Yes	Yes	NA	NA	59	22.7	463	3.2717e-310	0	eQTLcatalogue/Alasoo_2018_ge_macrophage_IFNg_Salmonella:eQTLcatalogue/Alasoo_2018_ge_macrophage_IFNg:eQTLcatalogue/Alasoo_2018_ge_macrophage_naive:eQTLcatalogue/Alasoo_2018_ge_macrophage_Salmonella:eQTLcatalogue/BLUEPRINT_ge_T-cell:eQTLcatalogue/GENCORD_ge_fibroblast:eQTLcatalogue/GEUVADIS_ge_LCL:eQTLcatalogue/HipSci_ge_iPSC:eQTLcatalogue/TwinsUK_ge_LCL:eQTLcatalogue/van_de_Bunt_2015_ge_pancreatic_islet:PsychENCODE_eQTLs:eQTLGen_cis_eQTLs:BIOSQTL/BIOS_eQTL_geneLevel:GTEx/v8/Adipose_Subcutaneous:GTEx/v8/Adipose_Visceral_Omentum:GTEx/v8/Adrenal_Gland:GTEx/v8/Cells_EBV-transformed_lymphocytes:GTEx/v8/Whole_Blood:GTEx/v8/Artery_Aorta:GTEx/v8/Artery_Coronary:GTEx/v8/Artery_Tibial:GTEx/v8/Brain_Amygdala:GTEx/v8/Brain_Caudate_basal_ganglia:GTEx/v8/Brain_Cerebellar_Hemisphere:GTEx/v8/Brain_Cerebellum:GTEx/v8/Brain_Cortex:GTEx/v8/Brain_Nucleus_accumbens_basal_ganglia:GTEx/v8/Brain_Putamen_basal_ganglia:GTEx/v8/Breast_Mammary_Tissue:GTEx/v8/Colon_Sigmoid:GTEx/v8/Colon_Transverse:GTEx/v8/Esophagus_Gastroesophageal_Junction:GTEx/v8/Esophagus_Mucosa:GTEx/v8/Esophagus_Muscularis:GTEx/v8/Heart_Atrial_Appendage:GTEx/v8/Heart_Left_Ventricle:GTEx/v8/Liver:GTEx/v8/Lung:GTEx/v8/Nerve_Tibial:GTEx/v8/Ovary:GTEx/v8/Pancreas:GTEx/v8/Pituitary:GTEx/v8/Prostate:GTEx/v8/Minor_Salivary_Gland:GTEx/v8/Cells_Cultured_fibroblasts:GTEx/v8/Skin_Not_Sun_Exposed_Suprapubic:GTEx/v8/Skin_Sun_Exposed_Lower_leg:GTEx/v8/Small_Intestine_Terminal_Ileum:GTEx/v8/Spleen:GTEx/v8/Stomach:GTEx/v8/Thyroid:GTEx/v8/Uterus:GTEx/v8/Vagina	+	Promoter_anchored_loops:IMR90	1.25836e-08	rs117169628	21
ENSG00000170100	197320	ZNF778	16	89284118	89295363	1	protein_coding	Yes	Yes	Yes	1.63414e-15	0.619663	22	11.56	368	4.36567e-66	1.27485e-55	EyeGEx:eQTLcatalogue/BLUEPRINT_ge_neutrophil:eQTLcatalogue/HipSci_ge_iPSC:eQTLcatalogue/Quach_2016_ge_monocyte_LPS:eQTLcatalogue/Quach_2016_ge_monocyte_Pam3CSK4:eQTLcatalogue/TwinsUK_ge_LCL:BRAINEAC/CRBL:GTEx/v8/Whole_Blood:GTEx/v8/Brain_Cerebellar_Hemisphere:GTEx/v8/Brain_Cerebellum:GTEx/v8/Colon_Transverse:GTEx/v8/Liver:GTEx/v8/Lung:GTEx/v8/Pancreas:GTEx/v8/Pituitary:GTEx/v8/Prostate:GTEx/v8/Minor_Salivary_Gland:GTEx/v8/Cells_Cultured_fibroblasts:GTEx/v8/Skin_Not_Sun_Exposed_Suprapubic:GTEx/v8/Stomach:GTEx/v8/Testis:GTEx/v8/Thyroid	+	Adult_Cortex:Fetal_Cortex:GM12878:IMR90:Mesenchymal_Stem_Cell	1.25836e-08	rs117169628	21
ENSG00000167522	29123	ANKRD11	16	89334038	89556969	-1	protein_coding	Yes	Yes	Yes	1	NA	79	5.634	116	7.63152e-23	0	EyeGEx:eQTLcatalogue/BLUEPRINT_ge_monocyte:eQTLGen_cis_eQTLs:BIOSQTL/BIOS_eQTL_geneLevel:GTEx/v8/Whole_Blood	-	Promoter_anchored_loops:Adult_Cortex:Fetal_Cortex:Aorta:Left_Ventricle:Liver:Lung:Pancreas:Psoas:Spleen:GM12878:IMR90:Mesenchymal_Stem_Cell:Mesendoderm:Trophoblast-like_Cell:hESC	1.25836e-08	rs117169628	21
ENSG00000268218	NA	NA	16	89334512	89339452	1	protein_coding	Yes	Yes	Yes	NA	NA	22	4.507	59	1.97902e-08	0.00019042	PsychENCODE_eQTLs:DICE/Monocyte_non_classical:eQTLGen_cis_eQTLs:BIOSQTL/BIOS_eQTL_geneLevel:GTEx/v8/Whole_Blood:GTEx/v8/Brain_Cerebellar_Hemisphere:GTEx/v8/Nerve_Tibial:GTEx/v8/Small_Intestine_Terminal_Ileum:GTEx/v8/Testis:GTEx/v8/Thyroid	-	Promoter_anchored_loops:IMR90:Mesenchymal_Stem_Cell:Mesendoderm:Trophoblast-like_Cell	4.39798e-05	rs117169628	21
ENSG00000197912	101930112	SPG7	16	89557325	89624176	1	protein_coding	Yes	Yes	Yes	1.38467e-18	-0.341443	1	1.349	95	3.07113e-55	0	eQTLcatalogue/BLUEPRINT_ge_monocyte:eQTLcatalogue/CEDAR_ileum:eQTLcatalogue/CEDAR_monocyte_CD14:eQTLcatalogue/CEDAR_rectum:eQTLcatalogue/CEDAR_T-cell_CD4:eQTLcatalogue/CEDAR_T-cell_CD8:eQTLcatalogue/Fairfax_2012_B-cell_CD19:eQTLcatalogue/Fairfax_2014_IFN24:eQTLcatalogue/Fairfax_2014_LPS24:eQTLcatalogue/Fairfax_2014_LPS2:eQTLcatalogue/Fairfax_2014_naive:eQTLcatalogue/Kasela_2017_T-cell_CD4:eQTLcatalogue/Kasela_2017_T-cell_CD8:eQTLcatalogue/Quach_2016_ge_monocyte_IAV:eQTLcatalogue/Quach_2016_ge_monocyte_naive:eQTLcatalogue/Quach_2016_ge_monocyte_Pam3CSK4:PsychENCODE_eQTLs:eQTLGen_cis_eQTLs:BIOSQTL/BIOS_eQTL_geneLevel:CMC_SVA_cis	+	Promoter_anchored_loops:EP_correlation_cell_type_oneway:Adult_Cortex:Fetal_Cortex:Aorta:Left_Ventricle:Liver:Lung:Pancreas:Psoas:Spleen:GM12878:IMR90:Mesenchymal_Stem_Cell:Mesendoderm:Trophoblast-like_Cell:hESC	4.94638e-06	rs117169628	21
ENSG00000108306	84961	FBXL20	17	37415384	37558776	-1	protein_coding	Yes	Yes	Yes	0.998875	NA	179	20.4	624	5.9564e-55	0	EyeGEx:eQTLcatalogue/BLUEPRINT_ge_neutrophil:eQTLcatalogue/CEDAR_ileum:eQTLcatalogue/Fairfax_2014_IFN24:eQTLcatalogue/Fairfax_2014_LPS24:eQTLcatalogue/Fairfax_2014_LPS2:PsychENCODE_eQTLs:DICE/T_CD4_naive_TREG:eQTLGen_cis_eQTLs:CMC_SVA_cis:CMC_NoSVA_cis:GTEx/v8/Adipose_Subcutaneous:GTEx/v8/Artery_Aorta:GTEx/v8/Artery_Coronary:GTEx/v8/Artery_Tibial:GTEx/v8/Brain_Cerebellum:GTEx/v8/Breast_Mammary_Tissue:GTEx/v8/Colon_Sigmoid:GTEx/v8/Colon_Transverse:GTEx/v8/Esophagus_Gastroesophageal_Junction:GTEx/v8/Esophagus_Mucosa:GTEx/v8/Esophagus_Muscularis:GTEx/v8/Muscle_Skeletal:GTEx/v8/Nerve_Tibial:GTEx/v8/Prostate:GTEx/v8/Cells_Cultured_fibroblasts:GTEx/v8/Skin_Not_Sun_Exposed_Suprapubic:GTEx/v8/Skin_Sun_Exposed_Lower_leg:GTEx/v8/Small_Intestine_Terminal_Ileum:GTEx/v8/Thyroid	+	Left_Ventricle:Liver:GM12878:IMR90:Mesenchymal_Stem_Cell:Mesendoderm:hESC	1.00806e-14	rs4795400	22
ENSG00000125686	5469	MED1	17	37560538	37607539	-1	protein_coding	Yes	Yes	Yes	0.999991	-0.214335	73	20.4	564	1.5459e-73	0	eQTLcatalogue/Lepik_2017_ge_blood:eQTLcatalogue/Quach_2016_ge_monocyte_LPS:eQTLcatalogue/Quach_2016_ge_monocyte_R848:eQTLGen_cis_eQTLs:BIOSQTL/BIOS_eQTL_geneLevel:GTEx/v8/Adrenal_Gland:GTEx/v8/Cells_Cultured_fibroblasts	-	Adult_Cortex:Fetal_Cortex:Left_Ventricle:Liver:GM12878:IMR90:Mesenchymal_Stem_Cell:Mesendoderm:hESC	1.00806e-14	rs4795400	22
ENSG00000167258	51755	CDK12	17	37617764	37721160	1	protein_coding	Yes	Yes	Yes	0.999992	-1.15631	133	17.88	732	1.7485e-128	0	eQTLcatalogue/BLUEPRINT_ge_T-cell:eQTLcatalogue/CEDAR_monocyte_CD14:eQTLcatalogue/CEDAR_T-cell_CD4:eQTLcatalogue/Fairfax_2014_IFN24:eQTLcatalogue/Fairfax_2014_LPS24:eQTLcatalogue/Fairfax_2014_LPS2:eQTLcatalogue/Fairfax_2014_naive:eQTLcatalogue/Kasela_2017_T-cell_CD4:eQTLcatalogue/Naranbhai_2015_neutrophil_CD16:eQTLGen_cis_eQTLs:CMC_SVA_cis	-	Adult_Cortex:Fetal_Cortex:Left_Ventricle:Liver:GM12878:IMR90:Mesenchymal_Stem_Cell:Mesendoderm:hESC	1.00806e-14	rs4795400	22
ENSG00000131771	84152	PPP1R1B	17	37782993	37792879	1	protein_coding	Yes	Yes	Yes	0.0821063	-0.330362	17	14.12	566	2.24325e-93	0	EyeGEx:PsychENCODE_eQTLs:eQTLGen_cis_eQTLs:BIOSQTL/BIOS_eQTL_geneLevel:GTEx/v8/Adipose_Subcutaneous:GTEx/v8/Esophagus_Mucosa:GTEx/v8/Heart_Atrial_Appendage:GTEx/v8/Nerve_Tibial:GTEx/v8/Skin_Not_Sun_Exposed_Suprapubic:GTEx/v8/Skin_Sun_Exposed_Lower_leg:GTEx/v8/Vagina	-	Fetal_Cortex	1.00806e-14	rs4795400	22
ENSG00000131748	10948	STARD3	17	37793318	37819737	1	protein_coding	Yes	Yes	Yes	0.149478	-0.117291	31	23.1	698	5.2205e-36	0	EyeGEx:eQTLcatalogue/Alasoo_2018_ge_macrophage_IFNg:eQTLcatalogue/BLUEPRINT_ge_monocyte:eQTLcatalogue/BLUEPRINT_ge_T-cell:eQTLcatalogue/CEDAR_monocyte_CD14:eQTLcatalogue/Fairfax_2014_IFN24:eQTLcatalogue/Fairfax_2014_LPS24:eQTLcatalogue/Fairfax_2014_LPS2:eQTLcatalogue/Fairfax_2014_naive:eQTLcatalogue/HipSci_ge_iPSC:eQTLcatalogue/Schwartzentruber_2018_ge_sensory_neuron:eQTLcatalogue/TwinsUK_ge_fat:eQTLGen_cis_eQTLs:BIOSQTL/BIOS_eQTL_geneLevel:GTEx/v8/Whole_Blood:GTEx/v8/Nerve_Tibial:GTEx/v8/Pituitary:GTEx/v8/Cells_Cultured_fibroblasts:GTEx/v8/Skin_Sun_Exposed_Lower_leg:GTEx/v8/Stomach	+	EP_correlation_cell_type_oneway	1.00806e-14	rs4795400	22
ENSG00000173991	8557	TCAP	17	37820440	37822808	1	protein_coding	Yes	Yes	Yes	0.075771	-0.485443	31	23.1	534	4.85768e-11	1.95909e-07	eQTLcatalogue/BLUEPRINT_ge_monocyte:PsychENCODE_eQTLs:DICE/T_CD4_TH17:eQTLGen_cis_eQTLs:BIOSQTL/BIOS_eQTL_geneLevel:CMC_SVA_cis:GTEx/v8/Esophagus_Muscularis:GTEx/v8/Muscle_Skeletal:GTEx/v8/Testis	-	Left_Ventricle:Pancreas:IMR90:Mesenchymal_Stem_Cell:Mesendoderm:Trophoblast-like_Cell:hESC	1.00806e-14	rs4795400	22
ENSG00000141744	5409	PNMT	17	37824234	37826728	1	protein_coding	Yes	Yes	Yes	0.00075382	NA	49	17.97	534	4.37032e-23	0	PsychENCODE_eQTLs:eQTLGen_cis_eQTLs:BIOSQTL/BIOS_eQTL_geneLevel:CMC_SVA_cis:GTEx/v8/Adipose_Subcutaneous:GTEx/v8/Adipose_Visceral_Omentum:GTEx/v8/Whole_Blood:GTEx/v8/Heart_Atrial_Appendage:GTEx/v8/Heart_Left_Ventricle:GTEx/v8/Lung:GTEx/v8/Muscle_Skeletal:GTEx/v8/Nerve_Tibial:GTEx/v8/Skin_Not_Sun_Exposed_Suprapubic:GTEx/v8/Thyroid	-	Left_Ventricle:Pancreas:IMR90:Mesenchymal_Stem_Cell:Mesendoderm:Trophoblast-like_Cell:hESC	1.00806e-14	rs4795400	22
ENSG00000161395	93210	PGAP3	17	37827375	37853050	-1	protein_coding	Yes	Yes	Yes	0.0909847	-0.304973	69	17.97	931	3.2717e-310	0	EyeGEx:eQTLcatalogue/CEDAR_B-cell_CD19:eQTLcatalogue/CEDAR_ileum:eQTLcatalogue/CEDAR_rectum:eQTLcatalogue/CEDAR_T-cell_CD4:eQTLcatalogue/CEDAR_T-cell_CD8:eQTLcatalogue/CEDAR_transverse_colon:eQTLcatalogue/Fairfax_2012_B-cell_CD19:eQTLcatalogue/Fairfax_2014_IFN24:eQTLcatalogue/Fairfax_2014_LPS24:eQTLcatalogue/Fairfax_2014_LPS2:eQTLcatalogue/GENCORD_ge_fibroblast:eQTLcatalogue/GENCORD_ge_T-cell:eQTLcatalogue/HipSci_ge_iPSC:eQTLcatalogue/Lepik_2017_ge_blood:eQTLcatalogue/Nedelec_2016_ge_macrophage_naive:eQTLcatalogue/TwinsUK_ge_blood:eQTLcatalogue/TwinsUK_ge_fat:eQTLcatalogue/TwinsUK_ge_skin:PsychENCODE_eQTLs:eQTLGen_cis_eQTLs:BIOSQTL/BIOS_eQTL_geneLevel:CMC_SVA_cis:GTEx/v8/Adipose_Subcutaneous:GTEx/v8/Adipose_Visceral_Omentum:GTEx/v8/Adrenal_Gland:GTEx/v8/Whole_Blood:GTEx/v8/Artery_Aorta:GTEx/v8/Artery_Tibial:GTEx/v8/Brain_Caudate_basal_ganglia:GTEx/v8/Brain_Cerebellum:GTEx/v8/Brain_Hypothalamus:GTEx/v8/Brain_Nucleus_accumbens_basal_ganglia:GTEx/v8/Brain_Putamen_basal_ganglia:GTEx/v8/Brain_Spinal_cord_cervical_c-1:GTEx/v8/Breast_Mammary_Tissue:GTEx/v8/Colon_Sigmoid:GTEx/v8/Colon_Transverse:GTEx/v8/Esophagus_Gastroesophageal_Junction:GTEx/v8/Esophagus_Mucosa:GTEx/v8/Esophagus_Muscularis:GTEx/v8/Heart_Atrial_Appendage:GTEx/v8/Heart_Left_Ventricle:GTEx/v8/Liver:GTEx/v8/Lung:GTEx/v8/Muscle_Skeletal:GTEx/v8/Nerve_Tibial:GTEx/v8/Pancreas:GTEx/v8/Pituitary:GTEx/v8/Prostate:GTEx/v8/Minor_Salivary_Gland:GTEx/v8/Skin_Not_Sun_Exposed_Suprapubic:GTEx/v8/Skin_Sun_Exposed_Lower_leg:GTEx/v8/Small_Intestine_Terminal_Ileum:GTEx/v8/Spleen:GTEx/v8/Stomach:GTEx/v8/Thyroid	-	Left_Ventricle:Liver:Pancreas:Spleen:GM12878:IMR90:Mesenchymal_Stem_Cell:Mesendoderm:Trophoblast-like_Cell:hESC	1.00806e-14	rs4795400	22
ENSG00000141736	2064	ERBB2	17	37844167	37886679	1	protein_coding	Yes	Yes	Yes	0.998895	-0.391042	47	23.5	564	3.6755e-16	0	eQTLcatalogue/Fairfax_2014_naive:eQTLcatalogue/TwinsUK_ge_skin:PsychENCODE_eQTLs:eQTLGen_cis_eQTLs:BIOSQTL/BIOS_eQTL_geneLevel:GTEx/v8/Esophagus_Mucosa:GTEx/v8/Heart_Atrial_Appendage:GTEx/v8/Nerve_Tibial:GTEx/v8/Cells_Cultured_fibroblasts:GTEx/v8/Skin_Not_Sun_Exposed_Suprapubic:GTEx/v8/Skin_Sun_Exposed_Lower_leg	-	Adult_Cortex:Fetal_Cortex:Left_Ventricle:Liver:Pancreas:Spleen:GM12878:IMR90:Mesenchymal_Stem_Cell:Mesendoderm:Trophoblast-like_Cell:hESC	1.00806e-14	rs4795400	22
ENSG00000141741	84299	MIEN1	17	37884749	37887040	-1	protein_coding	Yes	Yes	Yes	0.773017	-0.25265	10	23.5	199	4.7082e-16	0	eQTLcatalogue/Lepik_2017_ge_blood:PsychENCODE_eQTLs:eQTLGen_cis_eQTLs:CMC_SVA_cis:GTEx/v8/Muscle_Skeletal:GTEx/v8/Skin_Not_Sun_Exposed_Suprapubic	+	Adult_Cortex:Fetal_Cortex:GM12878:IMR90:Mesenchymal_Stem_Cell:Mesendoderm:Trophoblast-like_Cell:hESC	1.00806e-14	rs4795400	22
ENSG00000141738	2886	GRB7	17	37894180	37903544	1	protein_coding	Yes	Yes	Yes	0.000820006	0.0322768	11	17.89	105	1.77074e-06	0.00615541	eQTLcatalogue/TwinsUK_ge_LCL:GTEx/v8/Thyroid	-	GM12878:IMR90:Mesenchymal_Stem_Cell:Mesendoderm:Trophoblast-like_Cell:hESC	1.009e-14	rs4795400	22
ENSG00000161405	22806	IKZF3	17	37921198	38020441	-1	protein_coding	Yes	Yes	Yes	0.994922	-0.206896	47	19.78	867	3.2717e-310	0	eQTLcatalogue/BLUEPRINT_ge_T-cell:eQTLcatalogue/CEDAR_T-cell_CD8:eQTLcatalogue/Fairfax_2012_B-cell_CD19:eQTLcatalogue/Kasela_2017_T-cell_CD4:eQTLcatalogue/Kasela_2017_T-cell_CD8:eQTLcatalogue/Lepik_2017_ge_blood:DICE/T_CD4_naive_TREG:eQTLGen_cis_eQTLs:BIOSQTL/BIOS_eQTL_geneLevel:GTEx/v8/Cells_EBV-transformed_lymphocytes:GTEx/v8/Whole_Blood:GTEx/v8/Spleen	+	EP_correlation_cell_type_oneway:EP_correlation_organ_oneway:Liver:GM12878:IMR90:Mesenchymal_Stem_Cell:Mesendoderm:Trophoblast-like_Cell:hESC	1.00806e-14	rs4795400	22
ENSG00000186075	124626	ZPBP2	17	38024417	38034149	1	protein_coding	Yes	Yes	Yes	0.000986594	-0.156737	49	18.2	497	5.46204e-24	5.41913e-19	eQTLcatalogue/Fairfax_2012_B-cell_CD19:eQTLcatalogue/GEUVADIS_ge_LCL:eQTLcatalogue/TwinsUK_ge_LCL:DICE/B_cell_naive:BIOSQTL/BIOS_eQTL_geneLevel:GTEx/v8/Prostate:GTEx/v8/Spleen:GTEx/v8/Testis	-	EP_correlation_cell_type_oneway:Liver:GM12878:IMR90:Mesenchymal_Stem_Cell:Mesendoderm:Trophoblast-like_Cell:hESC	1.00806e-14	rs4795400	22
ENSG00000073605	55876	GSDMB	17	38060848	38076107	-1	protein_coding	Yes	Yes	Yes	1.73304e-07	0.288248	67	20.7	986	3.27167e-310	0	EyeGEx:eQTLcatalogue/BLUEPRINT_ge_T-cell:eQTLcatalogue/CEDAR_B-cell_CD19:eQTLcatalogue/CEDAR_ileum:eQTLcatalogue/CEDAR_rectum:eQTLcatalogue/CEDAR_transverse_colon:eQTLcatalogue/Fairfax_2012_B-cell_CD19:eQTLcatalogue/GENCORD_ge_fibroblast:eQTLcatalogue/GENCORD_ge_LCL:eQTLcatalogue/GENCORD_ge_T-cell:eQTLcatalogue/GEUVADIS_ge_LCL:eQTLcatalogue/Kasela_2017_T-cell_CD4:eQTLcatalogue/Kasela_2017_T-cell_CD8:eQTLcatalogue/Lepik_2017_ge_blood:eQTLcatalogue/Quach_2016_ge_monocyte_IAV:eQTLcatalogue/TwinsUK_ge_blood:eQTLcatalogue/TwinsUK_ge_LCL:eQTLcatalogue/TwinsUK_ge_skin:PsychENCODE_eQTLs:DICE/B_cell_naive:DICE/T_CD4_naive:DICE/T_CD4_naive_activated:DICE/T_CD8_naive:DICE/T_CD8_naive_activated:DICE/NK:DICE/T_CD4_TFH:DICE/T_CD4_TH1:DICE/T_CD4_TH17:DICE/T_CD4_TH1_17:DICE/T_CD4_TH2:DICE/T_CD4_memory_TREG:DICE/T_CD4_naive_TREG:eQTLGen_cis_eQTLs:BIOSQTL/BIOS_eQTL_geneLevel:xQTLServer_eQTLs:CMC_SVA_cis:CMC_NoSVA_cis:GTEx/v8/Adipose_Subcutaneous:GTEx/v8/Adipose_Visceral_Omentum:GTEx/v8/Adrenal_Gland:GTEx/v8/Cells_EBV-transformed_lymphocytes:GTEx/v8/Whole_Blood:GTEx/v8/Artery_Aorta:GTEx/v8/Artery_Tibial:GTEx/v8/Brain_Caudate_basal_ganglia:GTEx/v8/Brain_Cortex:GTEx/v8/Brain_Nucleus_accumbens_basal_ganglia:GTEx/v8/Breast_Mammary_Tissue:GTEx/v8/Colon_Transverse:GTEx/v8/Esophagus_Mucosa:GTEx/v8/Esophagus_Muscularis:GTEx/v8/Heart_Atrial_Appendage:GTEx/v8/Lung:GTEx/v8/Nerve_Tibial:GTEx/v8/Ovary:GTEx/v8/Cells_Cultured_fibroblasts:GTEx/v8/Skin_Not_Sun_Exposed_Suprapubic:GTEx/v8/Skin_Sun_Exposed_Lower_leg:GTEx/v8/Small_Intestine_Terminal_Ileum:GTEx/v8/Spleen:GTEx/v8/Stomach:GTEx/v8/Thyroid	+	Promoter_anchored_loops:GM12878:IMR90:Mesenchymal_Stem_Cell:Mesendoderm:Trophoblast-like_Cell:hESC	1.00806e-14	rs4795400	22
ENSG00000172057	94103	ORMDL3	17	38077294	38083854	-1	protein_coding	Yes	Yes	Yes	0.721819	-0.557735	60	20.7	984	3.27167e-310	0	EyeGEx:eQTLcatalogue/BLUEPRINT_ge_monocyte:eQTLcatalogue/BLUEPRINT_ge_T-cell:eQTLcatalogue/CEDAR_B-cell_CD19:eQTLcatalogue/CEDAR_T-cell_CD4:eQTLcatalogue/CEDAR_T-cell_CD8:eQTLcatalogue/Fairfax_2012_B-cell_CD19:eQTLcatalogue/GENCORD_ge_fibroblast:eQTLcatalogue/GENCORD_ge_LCL:eQTLcatalogue/GENCORD_ge_T-cell:eQTLcatalogue/GEUVADIS_ge_LCL:eQTLcatalogue/Kasela_2017_T-cell_CD4:eQTLcatalogue/Kasela_2017_T-cell_CD8:eQTLcatalogue/Lepik_2017_ge_blood:eQTLcatalogue/Quach_2016_ge_monocyte_IAV:eQTLcatalogue/Quach_2016_ge_monocyte_naive:eQTLcatalogue/Quach_2016_ge_monocyte_R848:eQTLcatalogue/TwinsUK_ge_blood:eQTLcatalogue/TwinsUK_ge_fat:eQTLcatalogue/TwinsUK_ge_LCL:eQTLcatalogue/TwinsUK_ge_skin:PsychENCODE_eQTLs:scRNA_eQTLs/PBMC:DICE/B_cell_naive:DICE/T_CD4_naive:DICE/T_CD4_naive_activated:DICE/T_CD8_naive:DICE/T_CD8_naive_activated:DICE/NK:DICE/T_CD4_TFH:DICE/T_CD4_TH1:DICE/T_CD4_TH17:DICE/T_CD4_TH1_17:DICE/T_CD4_TH2:DICE/T_CD4_memory_TREG:DICE/T_CD4_naive_TREG:eQTLGen_cis_eQTLs:BIOSQTL/BIOS_eQTL_geneLevel:xQTLServer_eQTLs:CMC_SVA_cis:CMC_NoSVA_cis:BRAINEAC/MEDU:GTEx/v8/Adipose_Subcutaneous:GTEx/v8/Adipose_Visceral_Omentum:GTEx/v8/Adrenal_Gland:GTEx/v8/Cells_EBV-transformed_lymphocytes:GTEx/v8/Whole_Blood:GTEx/v8/Artery_Aorta:GTEx/v8/Artery_Tibial:GTEx/v8/Brain_Cortex:GTEx/v8/Brain_Frontal_Cortex_BA9:GTEx/v8/Breast_Mammary_Tissue:GTEx/v8/Esophagus_Mucosa:GTEx/v8/Esophagus_Muscularis:GTEx/v8/Lung:GTEx/v8/Nerve_Tibial:GTEx/v8/Ovary:GTEx/v8/Cells_Cultured_fibroblasts:GTEx/v8/Skin_Not_Sun_Exposed_Suprapubic:GTEx/v8/Skin_Sun_Exposed_Lower_leg:GTEx/v8/Small_Intestine_Terminal_Ileum:GTEx/v8/Spleen:GTEx/v8/Thyroid	-	Adult_Cortex:Fetal_Cortex:IMR90:Mesendoderm	1.00806e-14	rs4795400	22
ENSG00000204913	100505591	LRRC3C	17	38097727	38101000	1	protein_coding	Yes	Yes	Yes	NA	0.0631162	52	12.61	75	4.78004e-12	3.21012e-08	PsychENCODE_eQTLs:GTEx/v8/Testis	+	Promoter_anchored_loops:IMR90:Mesendoderm	1.009e-14	rs4795400	22
ENSG00000167914	284110	GSDMA	17	38119226	38134019	1	protein_coding	Yes	Yes	Yes	7.6136e-13	0.516311	109	21.9	858	2.0923e-177	0	eQTLcatalogue/Alasoo_2018_ge_macrophage_IFNg:eQTLcatalogue/Alasoo_2018_ge_macrophage_naive:eQTLcatalogue/Alasoo_2018_ge_macrophage_Salmonella:eQTLcatalogue/BLUEPRINT_ge_T-cell:eQTLcatalogue/CEDAR_T-cell_CD4:eQTLcatalogue/Fairfax_2014_IFN24:eQTLcatalogue/Fairfax_2014_LPS24:eQTLcatalogue/Fairfax_2014_LPS2:eQTLcatalogue/GENCORD_ge_fibroblast:eQTLcatalogue/GENCORD_ge_T-cell:eQTLcatalogue/Lepik_2017_ge_blood:eQTLcatalogue/Nedelec_2016_ge_macrophage_Listeria:eQTLcatalogue/Nedelec_2016_ge_macrophage_naive:eQTLcatalogue/Nedelec_2016_ge_macrophage_Salmonella:eQTLcatalogue/TwinsUK_ge_blood:eQTLcatalogue/TwinsUK_ge_fat:PsychENCODE_eQTLs:DICE/T_CD4_naive:DICE/T_CD8_naive:DICE/T_CD8_naive_activated:DICE/NK:DICE/T_CD4_TFH:DICE/T_CD4_TH1:DICE/T_CD4_TH17:DICE/T_CD4_TH1_17:DICE/T_CD4_TH2:DICE/T_CD4_memory_TREG:DICE/T_CD4_naive_TREG:eQTLGen_cis_eQTLs:BIOSQTL/BIOS_eQTL_geneLevel:GTEx/v8/Adipose_Subcutaneous:GTEx/v8/Adipose_Visceral_Omentum:GTEx/v8/Adrenal_Gland:GTEx/v8/Whole_Blood:GTEx/v8/Artery_Aorta:GTEx/v8/Artery_Coronary:GTEx/v8/Artery_Tibial:GTEx/v8/Brain_Hippocampus:GTEx/v8/Brain_Hypothalamus:GTEx/v8/Brain_Spinal_cord_cervical_c-1:GTEx/v8/Brain_Substantia_nigra:GTEx/v8/Breast_Mammary_Tissue:GTEx/v8/Colon_Sigmoid:GTEx/v8/Colon_Transverse:GTEx/v8/Esophagus_Gastroesophageal_Junction:GTEx/v8/Esophagus_Mucosa:GTEx/v8/Esophagus_Muscularis:GTEx/v8/Heart_Atrial_Appendage:GTEx/v8/Heart_Left_Ventricle:GTEx/v8/Kidney_Cortex:GTEx/v8/Liver:GTEx/v8/Lung:GTEx/v8/Muscle_Skeletal:GTEx/v8/Nerve_Tibial:GTEx/v8/Ovary:GTEx/v8/Pancreas:GTEx/v8/Prostate:GTEx/v8/Minor_Salivary_Gland:GTEx/v8/Cells_Cultured_fibroblasts:GTEx/v8/Skin_Not_Sun_Exposed_Suprapubic:GTEx/v8/Skin_Sun_Exposed_Lower_leg:GTEx/v8/Small_Intestine_Terminal_Ileum:GTEx/v8/Spleen:GTEx/v8/Stomach:GTEx/v8/Testis:GTEx/v8/Thyroid	+	Promoter_anchored_loops:Adult_Cortex:Fetal_Cortex:IMR90:Mesendoderm	1.00806e-14	rs4795400	22
ENSG00000108344	5709	PSMD3	17	38137050	38154213	1	protein_coding	Yes	Yes	Yes	0.999288	-0.18395	95	19.59	771	1.6159e-55	0	eQTLcatalogue/Alasoo_2018_ge_macrophage_naive:eQTLcatalogue/BLUEPRINT_ge_monocyte:eQTLcatalogue/Fairfax_2014_LPS24:eQTLcatalogue/Fairfax_2014_naive:eQTLcatalogue/GENCORD_ge_fibroblast:eQTLcatalogue/Lepik_2017_ge_blood:eQTLcatalogue/Nedelec_2016_ge_macrophage_naive:eQTLcatalogue/TwinsUK_ge_LCL:PsychENCODE_eQTLs:eQTLGen_cis_eQTLs:BIOSQTL/BIOS_eQTL_geneLevel:GTEx/v8/Brain_Cerebellar_Hemisphere:GTEx/v8/Brain_Cerebellum:GTEx/v8/Esophagus_Mucosa:GTEx/v8/Lung:GTEx/v8/Muscle_Skeletal:GTEx/v8/Nerve_Tibial:GTEx/v8/Cells_Cultured_fibroblasts:GTEx/v8/Skin_Not_Sun_Exposed_Suprapubic:GTEx/v8/Testis:GTEx/v8/Thyroid	-	Promoter_anchored_loops:Adult_Cortex:Fetal_Cortex:Left_Ventricle:Liver:Spleen:GM12878:IMR90:Mesenchymal_Stem_Cell:Mesendoderm:Trophoblast-like_Cell:hESC	1.00806e-14	rs4795400	22
ENSG00000108342	1440	CSF3	17	38171614	38174066	1	protein_coding	Yes	Yes	Yes	0.480556	0.254419	62	18.11	326	3.39632e-07	0.000550589	GTEx/v8/Adipose_Subcutaneous:GTEx/v8/Muscle_Skeletal:GTEx/v8/Nerve_Tibial:GTEx/v8/Skin_Sun_Exposed_Lower_leg:GTEx/v8/Thyroid	-	Promoter_anchored_loops:EP_correlation_cell_type_oneway:IMR90:Mesenchymal_Stem_Cell	2.59271e-13	rs4795400	22
ENSG00000008838	102466757	MED24	17	38175350	38217468	-1	protein_coding	Yes	Yes	Yes	8.98959e-09	1.2872	89	18.11	579	1.22777e-97	0	eQTLcatalogue/BLUEPRINT_ge_T-cell:eQTLcatalogue/BrainSeq_ge_brain:eQTLcatalogue/Fairfax_2014_LPS2:eQTLcatalogue/Fairfax_2014_naive:eQTLcatalogue/GEUVADIS_ge_LCL:eQTLcatalogue/HipSci_ge_iPSC:eQTLcatalogue/Lepik_2017_ge_blood:eQTLcatalogue/Nedelec_2016_ge_macrophage_Listeria:eQTLcatalogue/Nedelec_2016_ge_macrophage_naive:eQTLcatalogue/Nedelec_2016_ge_macrophage_Salmonella:eQTLcatalogue/Schwartzentruber_2018_ge_sensory_neuron:eQTLcatalogue/TwinsUK_ge_blood:eQTLcatalogue/TwinsUK_ge_fat:eQTLcatalogue/TwinsUK_ge_LCL:eQTLcatalogue/TwinsUK_ge_skin:PsychENCODE_eQTLs:eQTLGen_cis_eQTLs:BIOSQTL/BIOS_eQTL_geneLevel:CMC_SVA_cis:CMC_NoSVA_cis:BRAINEAC/OCTX:GTEx/v8/Adipose_Subcutaneous:GTEx/v8/Adipose_Visceral_Omentum:GTEx/v8/Adrenal_Gland:GTEx/v8/Cells_EBV-transformed_lymphocytes:GTEx/v8/Whole_Blood:GTEx/v8/Artery_Aorta:GTEx/v8/Artery_Coronary:GTEx/v8/Artery_Tibial:GTEx/v8/Brain_Anterior_cingulate_cortex_BA24:GTEx/v8/Brain_Caudate_basal_ganglia:GTEx/v8/Brain_Cerebellum:GTEx/v8/Brain_Cortex:GTEx/v8/Brain_Frontal_Cortex_BA9:GTEx/v8/Brain_Hippocampus:GTEx/v8/Brain_Hypothalamus:GTEx/v8/Brain_Nucleus_accumbens_basal_ganglia:GTEx/v8/Breast_Mammary_Tissue:GTEx/v8/Colon_Sigmoid:GTEx/v8/Colon_Transverse:GTEx/v8/Esophagus_Gastroesophageal_Junction:GTEx/v8/Esophagus_Mucosa:GTEx/v8/Esophagus_Muscularis:GTEx/v8/Heart_Atrial_Appendage:GTEx/v8/Heart_Left_Ventricle:GTEx/v8/Liver:GTEx/v8/Lung:GTEx/v8/Muscle_Skeletal:GTEx/v8/Nerve_Tibial:GTEx/v8/Ovary:GTEx/v8/Pancreas:GTEx/v8/Pituitary:GTEx/v8/Prostate:GTEx/v8/Cells_Cultured_fibroblasts:GTEx/v8/Skin_Not_Sun_Exposed_Suprapubic:GTEx/v8/Skin_Sun_Exposed_Lower_leg:GTEx/v8/Small_Intestine_Terminal_Ileum:GTEx/v8/Spleen:GTEx/v8/Stomach:GTEx/v8/Testis:GTEx/v8/Thyroid:GTEx/v8/Uterus:GTEx/v8/Vagina	+	Promoter_anchored_loops:Adult_Cortex:Fetal_Cortex:Aorta:Dorsolateral_Prefrontal_Cortex:Hippocampus:Left_Ventricle:Liver:Lung:Pancreas:Psoas:Right_Ventricle:Spleen:GM12878:IMR90:Mesenchymal_Stem_Cell:Mesendoderm:Neural_Progenitor_Cell:Trophoblast-like_Cell:hESC	1.00806e-14	rs4795400	22
ENSG00000126351	7067	THRA	17	38214543	38250120	1	protein_coding	Yes	Yes	Yes	0.167007	NA	26	16.75	145	1.2713e-139	0	eQTLcatalogue/BLUEPRINT_ge_monocyte:eQTLcatalogue/BLUEPRINT_ge_T-cell:eQTLcatalogue/Lepik_2017_ge_blood:DICE/T_CD8_naive:DICE/T_CD4_TFH:DICE/T_CD4_naive_TREG:eQTLGen_cis_eQTLs:BIOSQTL/BIOS_eQTL_geneLevel:GTEx/v8/Brain_Anterior_cingulate_cortex_BA24:GTEx/v8/Esophagus_Gastroesophageal_Junction:GTEx/v8/Esophagus_Muscularis	-	Promoter_anchored_loops:Adult_Cortex:Fetal_Cortex:Aorta:Dorsolateral_Prefrontal_Cortex:Hippocampus:Left_Ventricle:Liver:Lung:Pancreas:Psoas:Right_Ventricle:Spleen:GM12878:IMR90:Mesenchymal_Stem_Cell:Mesendoderm:Neural_Progenitor_Cell:Trophoblast-like_Cell:hESC	1.69929e-12	rs4795400	22
ENSG00000188895	339287	MSL1	17	38278551	38293042	1	protein_coding	Yes	Yes	Yes	0.984497	NA	1	16.71	327	6.18208e-67	0	EyeGEx:eQTLcatalogue/BLUEPRINT_ge_monocyte:eQTLcatalogue/BLUEPRINT_ge_T-cell:eQTLcatalogue/TwinsUK_ge_fat:eQTLcatalogue/TwinsUK_ge_LCL:eQTLcatalogue/TwinsUK_ge_skin:PsychENCODE_eQTLs:DICE/T_CD4_naive_TREG:eQTLGen_cis_eQTLs:BIOSQTL/BIOS_eQTL_geneLevel:GTEx/v8/Adipose_Subcutaneous:GTEx/v8/Adipose_Visceral_Omentum:GTEx/v8/Adrenal_Gland:GTEx/v8/Whole_Blood:GTEx/v8/Artery_Aorta:GTEx/v8/Artery_Coronary:GTEx/v8/Artery_Tibial:GTEx/v8/Brain_Amygdala:GTEx/v8/Brain_Anterior_cingulate_cortex_BA24:GTEx/v8/Brain_Caudate_basal_ganglia:GTEx/v8/Brain_Cerebellar_Hemisphere:GTEx/v8/Brain_Cerebellum:GTEx/v8/Brain_Cortex:GTEx/v8/Brain_Frontal_Cortex_BA9:GTEx/v8/Brain_Hippocampus:GTEx/v8/Brain_Hypothalamus:GTEx/v8/Brain_Nucleus_accumbens_basal_ganglia:GTEx/v8/Brain_Putamen_basal_ganglia:GTEx/v8/Brain_Spinal_cord_cervical_c-1:GTEx/v8/Breast_Mammary_Tissue:GTEx/v8/Colon_Sigmoid:GTEx/v8/Colon_Transverse:GTEx/v8/Esophagus_Gastroesophageal_Junction:GTEx/v8/Esophagus_Mucosa:GTEx/v8/Esophagus_Muscularis:GTEx/v8/Heart_Atrial_Appendage:GTEx/v8/Heart_Left_Ventricle:GTEx/v8/Liver:GTEx/v8/Lung:GTEx/v8/Muscle_Skeletal:GTEx/v8/Nerve_Tibial:GTEx/v8/Pancreas:GTEx/v8/Pituitary:GTEx/v8/Prostate:GTEx/v8/Minor_Salivary_Gland:GTEx/v8/Cells_Cultured_fibroblasts:GTEx/v8/Skin_Not_Sun_Exposed_Suprapubic:GTEx/v8/Skin_Sun_Exposed_Lower_leg:GTEx/v8/Small_Intestine_Terminal_Ileum:GTEx/v8/Spleen:GTEx/v8/Stomach:GTEx/v8/Testis:GTEx/v8/Thyroid	+	Promoter_anchored_loops:Aorta:Dorsolateral_Prefrontal_Cortex:Hippocampus:Left_Ventricle:Liver:Lung:Pancreas:Psoas:Right_Ventricle:Spleen:GM12878:IMR90:Mesenchymal_Stem_Cell:Mesendoderm:Neural_Progenitor_Cell:Trophoblast-like_Cell:hESC	1.00806e-14	rs4795400	22
ENSG00000131759	5914	RARA	17	38465444	38513094	1	protein_coding	Yes	Yes	Yes	0.934197	-0.594815	1	1.671	7	9.52814e-15	0	eQTLcatalogue/CEDAR_neutrophil_CD15:eQTLGen_cis_eQTLs:BIOSQTL/BIOS_eQTL_geneLevel:GTEx/v8/Whole_Blood	+	Promoter_anchored_loops:Adult_Cortex:Fetal_Cortex:Aorta:Hippocampus:Left_Ventricle:Liver:Lung:Pancreas:Right_Ventricle:Spleen:GM12878:IMR90:Mesenchymal_Stem_Cell:Mesendoderm:Trophoblast-like_Cell:hESC	8.32972e-10	rs4795400	22
ENSG00000161714	113026	PLCD3	17	43186335	43210721	-1	protein_coding	Yes	Yes	Yes	0.000143297	NA	2	7.658	11	1.02401e-13	1.09625e-26	eQTLcatalogue/TwinsUK_ge_skin:BIOSQTL/BIOS_eQTL_geneLevel:GTEx/v8/Artery_Aorta:GTEx/v8/Artery_Tibial:GTEx/v8/Colon_Sigmoid:GTEx/v8/Esophagus_Muscularis:GTEx/v8/Lung:GTEx/v8/Muscle_Skeletal:GTEx/v8/Skin_Not_Sun_Exposed_Suprapubic:GTEx/v8/Skin_Sun_Exposed_Lower_leg:GTEx/v8/Thyroid	-	Mesenchymal_Stem_Cell	1.18747e-06	rs3785884	23
ENSG00000181513	79777	ACBD4	17	43209967	43221548	1	protein_coding	Yes	Yes	Yes	1.82643e-05	-0.326407	2	7.658	2452	5.30593e-42	0	EyeGEx:eQTLcatalogue/BLUEPRINT_ge_T-cell:PsychENCODE_eQTLs:DICE/T_CD4_TFH:eQTLGen_cis_eQTLs:BIOSQTL/BIOS_eQTL_geneLevel:CMC_SVA_cis:GTEx/v8/Adipose_Subcutaneous:GTEx/v8/Adipose_Visceral_Omentum:GTEx/v8/Artery_Aorta:GTEx/v8/Artery_Tibial:GTEx/v8/Brain_Caudate_basal_ganglia:GTEx/v8/Brain_Cerebellar_Hemisphere:GTEx/v8/Brain_Cerebellum:GTEx/v8/Brain_Cortex:GTEx/v8/Brain_Hypothalamus:GTEx/v8/Brain_Nucleus_accumbens_basal_ganglia:GTEx/v8/Breast_Mammary_Tissue:GTEx/v8/Colon_Sigmoid:GTEx/v8/Colon_Transverse:GTEx/v8/Esophagus_Gastroesophageal_Junction:GTEx/v8/Esophagus_Mucosa:GTEx/v8/Esophagus_Muscularis:GTEx/v8/Heart_Atrial_Appendage:GTEx/v8/Heart_Left_Ventricle:GTEx/v8/Lung:GTEx/v8/Nerve_Tibial:GTEx/v8/Ovary:GTEx/v8/Pancreas:GTEx/v8/Pituitary:GTEx/v8/Prostate:GTEx/v8/Skin_Not_Sun_Exposed_Suprapubic:GTEx/v8/Skin_Sun_Exposed_Lower_leg:GTEx/v8/Stomach:GTEx/v8/Testis:GTEx/v8/Thyroid	+	Mesenchymal_Stem_Cell	5.35917e-17	rs3785884	23
ENSG00000159314	201176	ARHGAP27	17	43471275	43511787	-1	protein_coding	Yes	Yes	Yes	0.00125584	-0.761628	155	18.95	4307	3.2717e-310	0	EyeGEx:eQTLcatalogue/Alasoo_2018_ge_macrophage_IFNg_Salmonella:eQTLcatalogue/CEDAR_ileum:eQTLcatalogue/CEDAR_monocyte_CD14:eQTLcatalogue/CEDAR_neutrophil_CD15:eQTLcatalogue/CEDAR_rectum:eQTLcatalogue/CEDAR_transverse_colon:eQTLcatalogue/Fairfax_2014_IFN24:eQTLcatalogue/Fairfax_2014_LPS24:eQTLcatalogue/Fairfax_2014_LPS2:eQTLcatalogue/Fairfax_2014_naive:eQTLcatalogue/GENCORD_ge_fibroblast:eQTLcatalogue/GENCORD_ge_LCL:eQTLcatalogue/GEUVADIS_ge_LCL:eQTLcatalogue/HipSci_ge_iPSC:eQTLcatalogue/Naranbhai_2015_neutrophil_CD16:eQTLcatalogue/Quach_2016_ge_monocyte_IAV:eQTLcatalogue/Quach_2016_ge_monocyte_naive:eQTLcatalogue/Quach_2016_ge_monocyte_Pam3CSK4:eQTLcatalogue/TwinsUK_ge_LCL:eQTLcatalogue/TwinsUK_ge_skin:eQTLGen_cis_eQTLs:BIOSQTL/BIOS_eQTL_geneLevel:CMC_SVA_cis:CMC_NoSVA_cis:GTEx/v8/Adipose_Visceral_Omentum:GTEx/v8/Cells_EBV-transformed_lymphocytes:GTEx/v8/Artery_Aorta:GTEx/v8/Artery_Tibial:GTEx/v8/Brain_Anterior_cingulate_cortex_BA24:GTEx/v8/Brain_Caudate_basal_ganglia:GTEx/v8/Brain_Cerebellar_Hemisphere:GTEx/v8/Brain_Cerebellum:GTEx/v8/Brain_Cortex:GTEx/v8/Brain_Nucleus_accumbens_basal_ganglia:GTEx/v8/Brain_Putamen_basal_ganglia:GTEx/v8/Esophagus_Mucosa:GTEx/v8/Heart_Atrial_Appendage:GTEx/v8/Heart_Left_Ventricle:GTEx/v8/Pancreas:GTEx/v8/Cells_Cultured_fibroblasts:GTEx/v8/Skin_Not_Sun_Exposed_Suprapubic:GTEx/v8/Skin_Sun_Exposed_Lower_leg:GTEx/v8/Stomach:GTEx/v8/Testis:GTEx/v8/Thyroid	-	Promoter_anchored_loops	5.35917e-17	rs3785884	23
ENSG00000225190	9842	PLEKHM1	17	43513266	43568115	-1	protein_coding	Yes	Yes	Yes	0.840543	-0.663068	191	18.95	4276	2.9238e-83	0	EyeGEx:eQTLcatalogue/Alasoo_2018_ge_macrophage_IFNg_Salmonella:eQTLcatalogue/Alasoo_2018_ge_macrophage_IFNg:eQTLcatalogue/Alasoo_2018_ge_macrophage_naive:eQTLcatalogue/BLUEPRINT_ge_monocyte:eQTLcatalogue/Fairfax_2014_IFN24:eQTLcatalogue/Fairfax_2014_LPS24:eQTLcatalogue/GENCORD_ge_LCL:eQTLcatalogue/HipSci_ge_iPSC:eQTLcatalogue/Kasela_2017_T-cell_CD8:eQTLcatalogue/Lepik_2017_ge_blood:eQTLcatalogue/Nedelec_2016_ge_macrophage_Listeria:eQTLcatalogue/Quach_2016_ge_monocyte_LPS:eQTLcatalogue/TwinsUK_ge_fat:eQTLcatalogue/TwinsUK_ge_LCL:PsychENCODE_eQTLs:eQTLGen_cis_eQTLs:BIOSQTL/BIOS_eQTL_geneLevel:CMC_SVA_cis:BRAINEAC/CRBL:BRAINEAC/HIPP:BRAINEAC/TCTX:GTEx/v8/Adipose_Subcutaneous:GTEx/v8/Adipose_Visceral_Omentum:GTEx/v8/Adrenal_Gland:GTEx/v8/Whole_Blood:GTEx/v8/Artery_Aorta:GTEx/v8/Artery_Tibial:GTEx/v8/Brain_Amygdala:GTEx/v8/Brain_Anterior_cingulate_cortex_BA24:GTEx/v8/Brain_Caudate_basal_ganglia:GTEx/v8/Brain_Cerebellar_Hemisphere:GTEx/v8/Brain_Cerebellum:GTEx/v8/Brain_Cortex:GTEx/v8/Brain_Frontal_Cortex_BA9:GTEx/v8/Brain_Hypothalamus:GTEx/v8/Brain_Nucleus_accumbens_basal_ganglia:GTEx/v8/Brain_Putamen_basal_ganglia:GTEx/v8/Breast_Mammary_Tissue:GTEx/v8/Colon_Sigmoid:GTEx/v8/Colon_Transverse:GTEx/v8/Esophagus_Mucosa:GTEx/v8/Esophagus_Muscularis:GTEx/v8/Heart_Left_Ventricle:GTEx/v8/Lung:GTEx/v8/Muscle_Skeletal:GTEx/v8/Nerve_Tibial:GTEx/v8/Cells_Cultured_fibroblasts:GTEx/v8/Skin_Not_Sun_Exposed_Suprapubic:GTEx/v8/Skin_Sun_Exposed_Lower_leg:GTEx/v8/Spleen:GTEx/v8/Testis:GTEx/v8/Thyroid	-	Promoter_anchored_loops	5.35917e-17	rs3785884	23
ENSG00000120088	1394	CRHR1	17	43699267	43913194	1	protein_coding	Yes	Yes	Yes	0.792134	2.03809	1055	19.39	4223	6.96163e-170	0	EyeGEx:PsychENCODE_eQTLs:BIOSQTL/BIOS_eQTL_geneLevel:CMC_SVA_cis:CMC_NoSVA_cis:BRAINEAC/CRBL:BRAINEAC/FCTX:BRAINEAC/HIPP:BRAINEAC/MEDU:BRAINEAC/TCTX:BRAINEAC/WHMT:BRAINEAC/aveALL:GTEx/v8/Adipose_Subcutaneous:GTEx/v8/Adipose_Visceral_Omentum:GTEx/v8/Brain_Caudate_basal_ganglia:GTEx/v8/Brain_Cortex:GTEx/v8/Brain_Hippocampus:GTEx/v8/Brain_Nucleus_accumbens_basal_ganglia:GTEx/v8/Brain_Putamen_basal_ganglia:GTEx/v8/Breast_Mammary_Tissue:GTEx/v8/Colon_Sigmoid:GTEx/v8/Esophagus_Gastroesophageal_Junction:GTEx/v8/Esophagus_Muscularis:GTEx/v8/Muscle_Skeletal:GTEx/v8/Nerve_Tibial:GTEx/v8/Skin_Not_Sun_Exposed_Suprapubic:GTEx/v8/Thyroid	-	Promoter_anchored_loops:IMR90:Mesenchymal_Stem_Cell:Mesendoderm:hESC	5.35917e-17	rs3785884	23
ENSG00000185294	162540	SPPL2C	17	43922256	43924438	1	protein_coding	Yes	Yes	Yes	2.29525e-05	0.187395	137	23.5	3631	6.65162e-25	5.44181e-19	PsychENCODE_eQTLs:BRAINEAC/CRBL:GTEx/v8/Brain_Cerebellar_Hemisphere:GTEx/v8/Brain_Cerebellum:GTEx/v8/Brain_Cortex:GTEx/v8/Brain_Frontal_Cortex_BA9:GTEx/v8/Testis	-	Promoter_anchored_loops:EP_correlation_organ_oneway:Aorta:Left_Ventricle:Liver:IMR90:Mesenchymal_Stem_Cell:Mesendoderm:Neural_Progenitor_Cell:Trophoblast-like_Cell:hESC	5.35917e-17	rs3785884	23
ENSG00000186868	4137	MAPT	17	43971748	44105700	1	protein_coding	Yes	Yes	Yes	4.68265e-05	2.01024	874	26.8	3973	0	0	EyeGEx:eQTLcatalogue/TwinsUK_ge_fat:PsychENCODE_eQTLs:DICE/T_CD8_naive:eQTLGen_cis_eQTLs:xQTLServer_eQTLs:CMC_SVA_cis:CMC_NoSVA_cis:BRAINEAC/CRBL:BRAINEAC/MEDU:BRAINEAC/TCTX:BRAINEAC/THAL:BRAINEAC/WHMT:GTEx/v8/Adipose_Subcutaneous:GTEx/v8/Adipose_Visceral_Omentum:GTEx/v8/Artery_Aorta:GTEx/v8/Artery_Tibial:GTEx/v8/Brain_Caudate_basal_ganglia:GTEx/v8/Brain_Cerebellar_Hemisphere:GTEx/v8/Brain_Cerebellum:GTEx/v8/Colon_Sigmoid:GTEx/v8/Colon_Transverse:GTEx/v8/Esophagus_Gastroesophageal_Junction:GTEx/v8/Esophagus_Mucosa:GTEx/v8/Esophagus_Muscularis:GTEx/v8/Heart_Atrial_Appendage:GTEx/v8/Heart_Left_Ventricle:GTEx/v8/Lung:GTEx/v8/Muscle_Skeletal:GTEx/v8/Nerve_Tibial:GTEx/v8/Pancreas:GTEx/v8/Pituitary:GTEx/v8/Prostate:GTEx/v8/Cells_Cultured_fibroblasts:GTEx/v8/Skin_Not_Sun_Exposed_Suprapubic:GTEx/v8/Skin_Sun_Exposed_Lower_leg:GTEx/v8/Spleen:GTEx/v8/Stomach:GTEx/v8/Testis:GTEx/v8/Thyroid:GTEx/v8/Vagina	+	Promoter_anchored_loops:EP_correlation_cell_type_oneway:Adult_Cortex:Fetal_Cortex:IMR90:Mesenchymal_Stem_Cell:Mesendoderm:hESC	5.35917e-17	rs3785884	23
ENSG00000256762	246744	STH	17	44076616	44077060	1	protein_coding	Yes	Yes	Yes	0.00444467	0.274193	107	19.15	3205	3.65145e-07	5.29315e-05	PsychENCODE_eQTLs:BRAINEAC/FCTX:BRAINEAC/TCTX:BRAINEAC/aveALL	+	Promoter_anchored_loops:Adult_Cortex:Aorta:Left_Ventricle:Liver:GM12878:IMR90:Mesenchymal_Stem_Cell:Mesendoderm:Trophoblast-like_Cell:hESC	5.35917e-17	rs3785884	23
ENSG00000120071	101929776	KANSL1	17	44107282	44302733	-1	protein_coding	Yes	Yes	Yes	0.999734	0.0589452	1206	26.4	4504	3.27167e-310	0	EyeGEx:eQTLcatalogue/BLUEPRINT_ge_monocyte:eQTLcatalogue/BLUEPRINT_ge_neutrophil:eQTLcatalogue/BLUEPRINT_ge_T-cell:eQTLcatalogue/BrainSeq_ge_brain:eQTLcatalogue/Fairfax_2014_IFN24:eQTLcatalogue/Fairfax_2014_LPS24:eQTLcatalogue/Fairfax_2014_LPS2:eQTLcatalogue/Fairfax_2014_naive:eQTLcatalogue/GENCORD_ge_fibroblast:eQTLcatalogue/GENCORD_ge_LCL:eQTLcatalogue/GENCORD_ge_T-cell:eQTLcatalogue/GEUVADIS_ge_LCL:eQTLcatalogue/HipSci_ge_iPSC:eQTLcatalogue/Lepik_2017_ge_blood:eQTLcatalogue/Quach_2016_ge_monocyte_IAV:eQTLcatalogue/TwinsUK_ge_blood:eQTLcatalogue/TwinsUK_ge_fat:eQTLcatalogue/TwinsUK_ge_LCL:eQTLcatalogue/TwinsUK_ge_skin:PsychENCODE_eQTLs:DICE/B_cell_naive:DICE/T_CD4_naive_activated:DICE/T_CD8_naive:DICE/T_CD8_naive_activated:DICE/Monocyte_classical:DICE/NK:DICE/T_CD4_TFH:DICE/T_CD4_TH17:DICE/T_CD4_TH1_17:DICE/T_CD4_TH2:DICE/T_CD4_memory_TREG:DICE/T_CD4_naive_TREG:eQTLGen_cis_eQTLs:BIOSQTL/BIOS_eQTL_geneLevel:xQTLServer_eQTLs:CMC_SVA_cis:CMC_NoSVA_cis:BRAINEAC/CRBL:BRAINEAC/FCTX:BRAINEAC/HIPP:BRAINEAC/MEDU:BRAINEAC/OCTX:BRAINEAC/PUTM:BRAINEAC/SNIG:BRAINEAC/TCTX:BRAINEAC/THAL:BRAINEAC/WHMT:BRAINEAC/aveALL:GTEx/v8/Adipose_Subcutaneous:GTEx/v8/Adipose_Visceral_Omentum:GTEx/v8/Adrenal_Gland:GTEx/v8/Cells_EBV-transformed_lymphocytes:GTEx/v8/Whole_Blood:GTEx/v8/Artery_Aorta:GTEx/v8/Artery_Coronary:GTEx/v8/Artery_Tibial:GTEx/v8/Brain_Amygdala:GTEx/v8/Brain_Anterior_cingulate_cortex_BA24:GTEx/v8/Brain_Caudate_basal_ganglia:GTEx/v8/Brain_Cerebellar_Hemisphere:GTEx/v8/Brain_Cerebellum:GTEx/v8/Brain_Cortex:GTEx/v8/Brain_Frontal_Cortex_BA9:GTEx/v8/Brain_Hippocampus:GTEx/v8/Brain_Hypothalamus:GTEx/v8/Brain_Nucleus_accumbens_basal_ganglia:GTEx/v8/Brain_Putamen_basal_ganglia:GTEx/v8/Brain_Spinal_cord_cervical_c-1:GTEx/v8/Brain_Substantia_nigra:GTEx/v8/Breast_Mammary_Tissue:GTEx/v8/Colon_Sigmoid:GTEx/v8/Colon_Transverse:GTEx/v8/Esophagus_Gastroesophageal_Junction:GTEx/v8/Esophagus_Mucosa:GTEx/v8/Esophagus_Muscularis:GTEx/v8/Heart_Atrial_Appendage:GTEx/v8/Heart_Left_Ventricle:GTEx/v8/Liver:GTEx/v8/Lung:GTEx/v8/Muscle_Skeletal:GTEx/v8/Nerve_Tibial:GTEx/v8/Ovary:GTEx/v8/Pancreas:GTEx/v8/Pituitary:GTEx/v8/Prostate:GTEx/v8/Minor_Salivary_Gland:GTEx/v8/Cells_Cultured_fibroblasts:GTEx/v8/Skin_Not_Sun_Exposed_Suprapubic:GTEx/v8/Skin_Sun_Exposed_Lower_leg:GTEx/v8/Small_Intestine_Terminal_Ileum:GTEx/v8/Spleen:GTEx/v8/Stomach:GTEx/v8/Testis:GTEx/v8/Thyroid:GTEx/v8/Uterus:GTEx/v8/Vagina	-	Promoter_anchored_loops:GM12878:Mesenchymal_Stem_Cell	5.35917e-17	rs3785884	23
ENSG00000228696	100506084	ARL17B	17	44352150	44439130	-1	protein_coding	Yes	Yes	Yes	NA	-0.428243	333	16.76	4480	0	0	EyeGEx:eQTLcatalogue/BLUEPRINT_ge_monocyte:eQTLcatalogue/BLUEPRINT_ge_neutrophil:eQTLcatalogue/BLUEPRINT_ge_T-cell:eQTLcatalogue/BrainSeq_ge_brain:eQTLcatalogue/CEDAR_B-cell_CD19:eQTLcatalogue/CEDAR_ileum:eQTLcatalogue/CEDAR_neutrophil_CD15:eQTLcatalogue/CEDAR_rectum:eQTLcatalogue/CEDAR_T-cell_CD4:eQTLcatalogue/CEDAR_T-cell_CD8:eQTLcatalogue/CEDAR_transverse_colon:eQTLcatalogue/Fairfax_2012_B-cell_CD19:eQTLcatalogue/Fairfax_2014_LPS24:eQTLcatalogue/Fairfax_2014_naive:eQTLcatalogue/GENCORD_ge_LCL:eQTLcatalogue/GENCORD_ge_T-cell:eQTLcatalogue/GEUVADIS_ge_LCL:eQTLcatalogue/HipSci_ge_iPSC:eQTLcatalogue/Kasela_2017_T-cell_CD4:eQTLcatalogue/Kasela_2017_T-cell_CD8:eQTLcatalogue/Naranbhai_2015_neutrophil_CD16:eQTLcatalogue/Schwartzentruber_2018_ge_sensory_neuron:eQTLcatalogue/TwinsUK_ge_LCL:eQTLcatalogue/TwinsUK_ge_skin:eQTLcatalogue/van_de_Bunt_2015_ge_pancreatic_islet:PsychENCODE_eQTLs:DICE/B_cell_naive:DICE/T_CD4_naive:DICE/T_CD8_naive:DICE/T_CD8_naive_activated:DICE/Monocyte_classical:DICE/Monocyte_non_classical:DICE/T_CD4_TH1:DICE/T_CD4_TH17:DICE/T_CD4_TH1_17:DICE/T_CD4_TH2:DICE/T_CD4_memory_TREG:eQTLGen_cis_eQTLs:BIOSQTL/BIOS_eQTL_geneLevel:xQTLServer_eQTLs:CMC_SVA_cis:CMC_NoSVA_cis:BRAINEAC/CRBL:BRAINEAC/SNIG:BRAINEAC/THAL:BRAINEAC/WHMT:GTEx/v8/Adipose_Subcutaneous:GTEx/v8/Adipose_Visceral_Omentum:GTEx/v8/Adrenal_Gland:GTEx/v8/Cells_EBV-transformed_lymphocytes:GTEx/v8/Whole_Blood:GTEx/v8/Artery_Aorta:GTEx/v8/Artery_Coronary:GTEx/v8/Artery_Tibial:GTEx/v8/Brain_Amygdala:GTEx/v8/Brain_Anterior_cingulate_cortex_BA24:GTEx/v8/Brain_Caudate_basal_ganglia:GTEx/v8/Brain_Cerebellar_Hemisphere:GTEx/v8/Brain_Cerebellum:GTEx/v8/Brain_Cortex:GTEx/v8/Brain_Frontal_Cortex_BA9:GTEx/v8/Brain_Hippocampus:GTEx/v8/Brain_Hypothalamus:GTEx/v8/Brain_Nucleus_accumbens_basal_ganglia:GTEx/v8/Brain_Putamen_basal_ganglia:GTEx/v8/Brain_Spinal_cord_cervical_c-1:GTEx/v8/Brain_Substantia_nigra:GTEx/v8/Breast_Mammary_Tissue:GTEx/v8/Colon_Sigmoid:GTEx/v8/Colon_Transverse:GTEx/v8/Esophagus_Gastroesophageal_Junction:GTEx/v8/Esophagus_Mucosa:GTEx/v8/Esophagus_Muscularis:GTEx/v8/Heart_Atrial_Appendage:GTEx/v8/Heart_Left_Ventricle:GTEx/v8/Liver:GTEx/v8/Lung:GTEx/v8/Muscle_Skeletal:GTEx/v8/Nerve_Tibial:GTEx/v8/Ovary:GTEx/v8/Pancreas:GTEx/v8/Pituitary:GTEx/v8/Prostate:GTEx/v8/Minor_Salivary_Gland:GTEx/v8/Cells_Cultured_fibroblasts:GTEx/v8/Skin_Not_Sun_Exposed_Suprapubic:GTEx/v8/Skin_Sun_Exposed_Lower_leg:GTEx/v8/Small_Intestine_Terminal_Ileum:GTEx/v8/Spleen:GTEx/v8/Stomach:GTEx/v8/Testis:GTEx/v8/Thyroid:GTEx/v8/Uterus:GTEx/v8/Vagina	-	Promoter_anchored_loops	5.35917e-17	rs3785884	23
ENSG00000176681	474170	LRRC37A	17	44370099	44415160	1	protein_coding	Yes	Yes	Yes	0.890487	NA	94	16.76	4542	3.27167e-310	0	EyeGEx:eQTLcatalogue/BLUEPRINT_ge_monocyte:eQTLcatalogue/BLUEPRINT_ge_neutrophil:eQTLcatalogue/BLUEPRINT_ge_T-cell:eQTLcatalogue/BrainSeq_ge_brain:eQTLcatalogue/CEDAR_neutrophil_CD15:eQTLcatalogue/Fairfax_2012_B-cell_CD19:eQTLcatalogue/GENCORD_ge_LCL:eQTLcatalogue/GENCORD_ge_T-cell:eQTLcatalogue/GEUVADIS_ge_LCL:eQTLcatalogue/Kasela_2017_T-cell_CD4:eQTLcatalogue/Quach_2016_ge_monocyte_LPS:eQTLcatalogue/Quach_2016_ge_monocyte_naive:eQTLcatalogue/Quach_2016_ge_monocyte_Pam3CSK4:eQTLcatalogue/Quach_2016_ge_monocyte_R848:eQTLcatalogue/Schwartzentruber_2018_ge_sensory_neuron:eQTLcatalogue/TwinsUK_ge_blood:eQTLcatalogue/TwinsUK_ge_LCL:eQTLcatalogue/TwinsUK_ge_skin:eQTLcatalogue/van_de_Bunt_2015_ge_pancreatic_islet:PsychENCODE_eQTLs:DICE/B_cell_naive:DICE/T_CD4_naive:DICE/T_CD4_naive_activated:DICE/T_CD8_naive:DICE/T_CD8_naive_activated:DICE/Monocyte_classical:DICE/Monocyte_non_classical:DICE/NK:DICE/T_CD4_TFH:DICE/T_CD4_TH1:DICE/T_CD4_TH17:DICE/T_CD4_TH1_17:DICE/T_CD4_TH2:DICE/T_CD4_memory_TREG:DICE/T_CD4_naive_TREG:eQTLGen_cis_eQTLs:BIOSQTL/BIOS_eQTL_geneLevel:CMC_SVA_cis:CMC_NoSVA_cis:BRAINEAC/HIPP:GTEx/v8/Adipose_Subcutaneous:GTEx/v8/Adipose_Visceral_Omentum:GTEx/v8/Adrenal_Gland:GTEx/v8/Cells_EBV-transformed_lymphocytes:GTEx/v8/Whole_Blood:GTEx/v8/Artery_Aorta:GTEx/v8/Artery_Coronary:GTEx/v8/Artery_Tibial:GTEx/v8/Brain_Amygdala:GTEx/v8/Brain_Anterior_cingulate_cortex_BA24:GTEx/v8/Brain_Caudate_basal_ganglia:GTEx/v8/Brain_Cerebellar_Hemisphere:GTEx/v8/Brain_Cerebellum:GTEx/v8/Brain_Cortex:GTEx/v8/Brain_Frontal_Cortex_BA9:GTEx/v8/Brain_Hippocampus:GTEx/v8/Brain_Hypothalamus:GTEx/v8/Brain_Nucleus_accumbens_basal_ganglia:GTEx/v8/Brain_Putamen_basal_ganglia:GTEx/v8/Brain_Spinal_cord_cervical_c-1:GTEx/v8/Brain_Substantia_nigra:GTEx/v8/Breast_Mammary_Tissue:GTEx/v8/Colon_Sigmoid:GTEx/v8/Colon_Transverse:GTEx/v8/Esophagus_Gastroesophageal_Junction:GTEx/v8/Esophagus_Mucosa:GTEx/v8/Esophagus_Muscularis:GTEx/v8/Heart_Atrial_Appendage:GTEx/v8/Heart_Left_Ventricle:GTEx/v8/Kidney_Cortex:GTEx/v8/Liver:GTEx/v8/Lung:GTEx/v8/Muscle_Skeletal:GTEx/v8/Nerve_Tibial:GTEx/v8/Ovary:GTEx/v8/Pancreas:GTEx/v8/Pituitary:GTEx/v8/Prostate:GTEx/v8/Minor_Salivary_Gland:GTEx/v8/Cells_Cultured_fibroblasts:GTEx/v8/Skin_Not_Sun_Exposed_Suprapubic:GTEx/v8/Skin_Sun_Exposed_Lower_leg:GTEx/v8/Small_Intestine_Terminal_Ileum:GTEx/v8/Spleen:GTEx/v8/Stomach:GTEx/v8/Testis:GTEx/v8/Thyroid:GTEx/v8/Uterus:GTEx/v8/Vagina	-	EP_links_oneway:Promoter_anchored_loops:GM12878:Mesenchymal_Stem_Cell:Mesendoderm	5.35917e-17	rs3785884	23
ENSG00000238083	474170	LRRC37A2	17	44588877	44633016	1	protein_coding	Yes	Yes	Yes	NA	NA	29	19.03	4510	0	0	EyeGEx:eQTLcatalogue/Alasoo_2018_ge_macrophage_IFNg:eQTLcatalogue/Alasoo_2018_ge_macrophage_naive:eQTLcatalogue/BLUEPRINT_ge_monocyte:eQTLcatalogue/BLUEPRINT_ge_neutrophil:eQTLcatalogue/BLUEPRINT_ge_T-cell:eQTLcatalogue/BrainSeq_ge_brain:eQTLcatalogue/GENCORD_ge_fibroblast:eQTLcatalogue/GENCORD_ge_LCL:eQTLcatalogue/GENCORD_ge_T-cell:eQTLcatalogue/GEUVADIS_ge_LCL:eQTLcatalogue/HipSci_ge_iPSC:eQTLcatalogue/Lepik_2017_ge_blood:eQTLcatalogue/Nedelec_2016_ge_macrophage_Listeria:eQTLcatalogue/Quach_2016_ge_monocyte_IAV:eQTLcatalogue/Quach_2016_ge_monocyte_LPS:eQTLcatalogue/Quach_2016_ge_monocyte_naive:eQTLcatalogue/Quach_2016_ge_monocyte_Pam3CSK4:eQTLcatalogue/Quach_2016_ge_monocyte_R848:eQTLcatalogue/Schwartzentruber_2018_ge_sensory_neuron:eQTLcatalogue/TwinsUK_ge_blood:eQTLcatalogue/TwinsUK_ge_fat:eQTLcatalogue/TwinsUK_ge_LCL:eQTLcatalogue/TwinsUK_ge_skin:eQTLcatalogue/van_de_Bunt_2015_ge_pancreatic_islet:PsychENCODE_eQTLs:DICE/B_cell_naive:DICE/T_CD4_naive:DICE/T_CD8_naive:DICE/T_CD8_naive_activated:DICE/Monocyte_classical:DICE/Monocyte_non_classical:DICE/NK:DICE/T_CD4_TFH:DICE/T_CD4_TH1:DICE/T_CD4_TH17:DICE/T_CD4_TH1_17:DICE/T_CD4_TH2:DICE/T_CD4_memory_TREG:DICE/T_CD4_naive_TREG:eQTLGen_cis_eQTLs:BIOSQTL/BIOS_eQTL_geneLevel:xQTLServer_eQTLs:CMC_SVA_cis:CMC_SVA_trans:CMC_NoSVA_cis:CMC_NoSVA_trans:BRAINEAC/CRBL:BRAINEAC/FCTX:BRAINEAC/HIPP:BRAINEAC/MEDU:BRAINEAC/OCTX:BRAINEAC/PUTM:BRAINEAC/SNIG:BRAINEAC/TCTX:BRAINEAC/THAL:BRAINEAC/WHMT:BRAINEAC/aveALL:GTEx/v8/Adipose_Subcutaneous:GTEx/v8/Adipose_Visceral_Omentum:GTEx/v8/Adrenal_Gland:GTEx/v8/Cells_EBV-transformed_lymphocytes:GTEx/v8/Whole_Blood:GTEx/v8/Artery_Aorta:GTEx/v8/Artery_Coronary:GTEx/v8/Artery_Tibial:GTEx/v8/Brain_Amygdala:GTEx/v8/Brain_Anterior_cingulate_cortex_BA24:GTEx/v8/Brain_Caudate_basal_ganglia:GTEx/v8/Brain_Cerebellar_Hemisphere:GTEx/v8/Brain_Cerebellum:GTEx/v8/Brain_Cortex:GTEx/v8/Brain_Frontal_Cortex_BA9:GTEx/v8/Brain_Hippocampus:GTEx/v8/Brain_Hypothalamus:GTEx/v8/Brain_Nucleus_accumbens_basal_ganglia:GTEx/v8/Brain_Putamen_basal_ganglia:GTEx/v8/Brain_Spinal_cord_cervical_c-1:GTEx/v8/Brain_Substantia_nigra:GTEx/v8/Breast_Mammary_Tissue:GTEx/v8/Colon_Sigmoid:GTEx/v8/Colon_Transverse:GTEx/v8/Esophagus_Gastroesophageal_Junction:GTEx/v8/Esophagus_Mucosa:GTEx/v8/Esophagus_Muscularis:GTEx/v8/Heart_Atrial_Appendage:GTEx/v8/Heart_Left_Ventricle:GTEx/v8/Kidney_Cortex:GTEx/v8/Liver:GTEx/v8/Lung:GTEx/v8/Muscle_Skeletal:GTEx/v8/Nerve_Tibial:GTEx/v8/Ovary:GTEx/v8/Pancreas:GTEx/v8/Pituitary:GTEx/v8/Prostate:GTEx/v8/Minor_Salivary_Gland:GTEx/v8/Cells_Cultured_fibroblasts:GTEx/v8/Skin_Not_Sun_Exposed_Suprapubic:GTEx/v8/Skin_Sun_Exposed_Lower_leg:GTEx/v8/Small_Intestine_Terminal_Ileum:GTEx/v8/Spleen:GTEx/v8/Stomach:GTEx/v8/Testis:GTEx/v8/Thyroid:GTEx/v8/Uterus:GTEx/v8/Vagina	-	Mesenchymal_Stem_Cell	5.35917e-17	rs3785884	23
ENSG00000108379	101929777	WNT3	17	44839872	44910520	-1	protein_coding	Yes	Yes	Yes	0.946108	-0.191111	62	16.08	3571	0	0	EyeGEx:eQTLcatalogue/BrainSeq_ge_brain:eQTLcatalogue/Fairfax_2012_B-cell_CD19:eQTLcatalogue/TwinsUK_ge_fat:PsychENCODE_eQTLs:DICE/B_cell_naive:eQTLGen_cis_eQTLs:BIOSQTL/BIOS_eQTL_geneLevel:xQTLServer_eQTLs:CMC_SVA_cis:CMC_SVA_trans:CMC_NoSVA_cis:GTEx/v8/Adipose_Subcutaneous:GTEx/v8/Adipose_Visceral_Omentum:GTEx/v8/Adrenal_Gland:GTEx/v8/Cells_EBV-transformed_lymphocytes:GTEx/v8/Whole_Blood:GTEx/v8/Artery_Aorta:GTEx/v8/Artery_Coronary:GTEx/v8/Artery_Tibial:GTEx/v8/Brain_Amygdala:GTEx/v8/Brain_Anterior_cingulate_cortex_BA24:GTEx/v8/Brain_Caudate_basal_ganglia:GTEx/v8/Brain_Cerebellar_Hemisphere:GTEx/v8/Brain_Cerebellum:GTEx/v8/Brain_Cortex:GTEx/v8/Brain_Frontal_Cortex_BA9:GTEx/v8/Brain_Hippocampus:GTEx/v8/Brain_Hypothalamus:GTEx/v8/Brain_Nucleus_accumbens_basal_ganglia:GTEx/v8/Brain_Putamen_basal_ganglia:GTEx/v8/Brain_Spinal_cord_cervical_c-1:GTEx/v8/Brain_Substantia_nigra:GTEx/v8/Breast_Mammary_Tissue:GTEx/v8/Colon_Sigmoid:GTEx/v8/Colon_Transverse:GTEx/v8/Esophagus_Gastroesophageal_Junction:GTEx/v8/Esophagus_Mucosa:GTEx/v8/Esophagus_Muscularis:GTEx/v8/Heart_Atrial_Appendage:GTEx/v8/Heart_Left_Ventricle:GTEx/v8/Lung:GTEx/v8/Muscle_Skeletal:GTEx/v8/Nerve_Tibial:GTEx/v8/Ovary:GTEx/v8/Pancreas:GTEx/v8/Pituitary:GTEx/v8/Prostate:GTEx/v8/Minor_Salivary_Gland:GTEx/v8/Cells_Cultured_fibroblasts:GTEx/v8/Small_Intestine_Terminal_Ileum:GTEx/v8/Spleen:GTEx/v8/Stomach:GTEx/v8/Testis:GTEx/v8/Thyroid:GTEx/v8/Vagina	-	Promoter_anchored_loops:Adult_Cortex:Mesenchymal_Stem_Cell:hESC	5.35917e-17	rs3785884	23
ENSG00000158955	7484	WNT9B	17	44910567	44964096	1	protein_coding	Yes	Yes	Yes	0.0516168	NA	9	19.8	4	2.62961e-08	2.32963e-05	GTEx/v8/Breast_Mammary_Tissue:GTEx/v8/Esophagus_Muscularis:GTEx/v8/Heart_Left_Ventricle	-	Promoter_anchored_loops:Adult_Cortex:Mesenchymal_Stem_Cell:hESC	8.15603e-14	rs3785884	23
ENSG00000182575	11248	NXPH3	17	47653220	47661189	1	protein_coding	Yes	Yes	Yes	0.793272	NA	8	11.4	2	0.000409136	0.0280088	PsychENCODE_eQTLs	NA	Promoter_anchored_loops:Adult_Cortex:Fetal_Cortex:Aorta:Left_Ventricle:Lung:Spleen:GM12878:IMR90:Mesenchymal_Stem_Cell:Mesendoderm:Trophoblast-like_Cell:hESC	4.10486e-18	rs3848456	24
ENSG00000121067	8405	SPOP	17	47676246	47755596	-1	protein_coding	Yes	Yes	Yes	0.992531	-0.403232	20	15.44	13	1.19483e-16	7.22356e-09	xQTLServer_eQTLs:CMC_SVA_cis:GTEx/v8/Heart_Atrial_Appendage	-	Promoter_anchored_loops:Adult_Cortex:Fetal_Cortex:Aorta:Left_Ventricle:Liver:Right_Ventricle:GM12878:IMR90:Mesenchymal_Stem_Cell:Mesendoderm:Trophoblast-like_Cell:hESC	6.43376e-12	rs3848456	24
ENSG00000121073	10237	SLC35B1	17	47778305	47786376	-1	protein_coding	Yes	Yes	Yes	0.0132863	-0.324451	11	22	5	1.1574e-06	0.00350287	eQTLGen_cis_eQTLs	-	Promoter_anchored_loops:Adult_Cortex:Fetal_Cortex:Aorta:Left_Ventricle:Liver:Lung:Spleen:GM12878:IMR90:Mesenchymal_Stem_Cell:Mesendoderm:Trophoblast-like_Cell:hESC	4.10486e-18	rs3848456	24
ENSG00000121104	81558	FAM117A	17	47787694	47866542	-1	protein_coding	Yes	Yes	Yes	1.21996e-05	-0.638853	32	22	20	1.7184e-08	9.59325e-05	eQTLcatalogue/Fairfax_2012_B-cell_CD19:eQTLcatalogue/HipSci_ge_iPSC:eQTLGen_cis_eQTLs:GTEx/v8/Esophagus_Mucosa:GTEx/v8/Lung:GTEx/v8/Skin_Sun_Exposed_Lower_leg	+	Promoter_anchored_loops:EP_correlation_cell_type_oneway:Aorta:Left_Ventricle:GM12878:IMR90:Mesenchymal_Stem_Cell:Mesendoderm:Trophoblast-like_Cell:hESC	6.43376e-12	rs3848456	24
ENSG00000136504	11143	KAT7	17	47865917	47906458	1	protein_coding	Yes	Yes	Yes	0.999957	-1.7246	19	14.94	16	2.70377e-07	0.00135188	eQTLcatalogue/TwinsUK_ge_LCL:GTEx/v8/Cells_EBV-transformed_lymphocytes	-	Promoter_anchored_loops:EP_correlation_cell_type_oneway:Aorta:Left_Ventricle:GM12878:IMR90:Mesenchymal_Stem_Cell:Mesendoderm:Trophoblast-like_Cell:hESC	6.43376e-12	rs3848456	24
ENSG00000176358	729220	TAC4	17	47915671	47925379	-1	protein_coding	Yes	Yes	Yes	0.0419589	-0.368983	11	16.08	14	5.63541e-08	3.24664e-10	BIOSQTL/BIOS_eQTL_geneLevel:GTEx/v8/Thyroid	-	Adult_Cortex:IMR90:Mesenchymal_Stem_Cell:Mesendoderm:Trophoblast-like_Cell:hESC	5.83902e-11	rs3848456	24
ENSG00000185361	126282	TNFAIP8L1	19	4639530	4655580	1	protein_coding	Yes	Yes	Yes	0.463548	0.375041	14	6.17	58	2.7573e-20	0	PsychENCODE_eQTLs:eQTLGen_cis_eQTLs:BIOSQTL/BIOS_eQTL_geneLevel:GTEx/v8/Esophagus_Mucosa:GTEx/v8/Nerve_Tibial:GTEx/v8/Pituitary:GTEx/v8/Skin_Sun_Exposed_Lower_leg	-	Promoter_anchored_loops:Adult_Cortex	1.88704e-20	rs35574495	26
ENSG00000074842	56005	C19orf10	19	4641386	4670382	-1	protein_coding	Yes	Yes	Yes	5.62644e-05	NA	23	8.036	30	4.3917e-20	0	PsychENCODE_eQTLs:eQTLGen_cis_eQTLs:BIOSQTL/BIOS_eQTL_geneLevel:GTEx/v8/Testis	-	Promoter_anchored_loops:Adult_Cortex	1.97167e-09	rs35574495	26
ENSG00000141965	55527	FEM1A	19	4791728	4795571	1	protein_coding	Yes	Yes	Yes	NA	-1.05066	1	1.527	3	1.10221e-08	2.07635e-08	BIOSQTL/BIOS_eQTL_geneLevel:GTEx/v8/Whole_Blood:GTEx/v8/Colon_Sigmoid:GTEx/v8/Esophagus_Muscularis	+	Promoter_anchored_loops	0.00148146	rs35574495	26
ENSG00000105364	51073	MRPL4	19	10362577	10370721	1	protein_coding	Yes	Yes	Yes	1.13186e-07	0.26234	2	1.404	39	5.1432e-46	0	eQTLcatalogue/Fairfax_2014_naive:eQTLcatalogue/Lepik_2017_ge_blood:eQTLcatalogue/TwinsUK_ge_skin:eQTLGen_cis_eQTLs:BIOSQTL/BIOS_eQTL_geneLevel:GTEx/v8/Adipose_Subcutaneous:GTEx/v8/Adipose_Visceral_Omentum:GTEx/v8/Whole_Blood:GTEx/v8/Artery_Aorta:GTEx/v8/Artery_Tibial:GTEx/v8/Breast_Mammary_Tissue:GTEx/v8/Colon_Transverse:GTEx/v8/Esophagus_Gastroesophageal_Junction:GTEx/v8/Esophagus_Mucosa:GTEx/v8/Esophagus_Muscularis:GTEx/v8/Lung:GTEx/v8/Nerve_Tibial:GTEx/v8/Cells_Cultured_fibroblasts:GTEx/v8/Skin_Not_Sun_Exposed_Suprapubic:GTEx/v8/Skin_Sun_Exposed_Lower_leg:GTEx/v8/Thyroid	+	Promoter_anchored_loops:Adult_Cortex:Fetal_Cortex:Spleen:GM12878:IMR90:Mesenchymal_Stem_Cell	1.91572e-12	rs34725611	27
ENSG00000090339	3383	ICAM1	19	10381511	10397291	1	protein_coding	Yes	Yes	Yes	0.117797	-0.071896	30	22.6	114	2.76878e-71	0	eQTLcatalogue/Fairfax_2014_LPS2:PsychENCODE_eQTLs:eQTLGen_cis_eQTLs:eQTLGen_trans_eQTLs:BIOSQTL/BIOS_eQTL_geneLevel:GTEx/v8/Whole_Blood	+	Promoter_anchored_loops:EP_correlation_cell_type_oneway:EP_correlation_organ_oneway:Spleen:GM12878:IMR90:Mesenchymal_Stem_Cell	7.64315e-12	rs34725611;rs4795400	22:27
ENSG00000105371	3386	ICAM4	19	10397643	10399198	1	protein_coding	Yes	Yes	Yes	1.53445e-05	-0.2872	36	22.6	142	2.76878e-71	0	eQTLcatalogue/BLUEPRINT_ge_monocyte:eQTLcatalogue/CEDAR_monocyte_CD14:eQTLcatalogue/Fairfax_2014_LPS24:eQTLcatalogue/Fairfax_2014_LPS2:eQTLcatalogue/Fairfax_2014_naive:eQTLcatalogue/Lepik_2017_ge_blood:BIOSQTL/BIOS_eQTL_geneLevel	-	Adult_Cortex:Spleen:GM12878:IMR90:Mesenchymal_Stem_Cell	1.91572e-12	rs34725611	27
ENSG00000220201	100125288	ZGLP1	19	10415479	10420556	-1	protein_coding	Yes	Yes	Yes	0.437505	-0.724182	47	20.8	99	7.7279e-30	0	eQTLcatalogue/BLUEPRINT_ge_monocyte:eQTLcatalogue/BLUEPRINT_ge_T-cell:eQTLcatalogue/Lepik_2017_ge_blood:eQTLcatalogue/Nedelec_2016_ge_macrophage_Listeria:eQTLcatalogue/Nedelec_2016_ge_macrophage_naive:eQTLcatalogue/Nedelec_2016_ge_macrophage_Salmonella:PsychENCODE_eQTLs:DICE/Monocyte_classical:eQTLGen_cis_eQTLs:BIOSQTL/BIOS_eQTL_geneLevel:CMC_SVA_cis:GTEx/v8/Adipose_Subcutaneous:GTEx/v8/Artery_Aorta:GTEx/v8/Artery_Tibial:GTEx/v8/Brain_Amygdala:GTEx/v8/Brain_Anterior_cingulate_cortex_BA24:GTEx/v8/Brain_Caudate_basal_ganglia:GTEx/v8/Brain_Cerebellar_Hemisphere:GTEx/v8/Brain_Cerebellum:GTEx/v8/Brain_Cortex:GTEx/v8/Brain_Frontal_Cortex_BA9:GTEx/v8/Brain_Hypothalamus:GTEx/v8/Brain_Nucleus_accumbens_basal_ganglia:GTEx/v8/Brain_Putamen_basal_ganglia:GTEx/v8/Esophagus_Mucosa:GTEx/v8/Esophagus_Muscularis:GTEx/v8/Nerve_Tibial:GTEx/v8/Pituitary:GTEx/v8/Prostate:GTEx/v8/Skin_Not_Sun_Exposed_Suprapubic:GTEx/v8/Skin_Sun_Exposed_Lower_leg:GTEx/v8/Testis:GTEx/v8/Thyroid	-	Adult_Cortex	1.91572e-12	rs34725611	27
ENSG00000167807	NA	NA	19	10416103	10426685	-1	protein_coding	Yes	Yes	Yes	NA	NA	50	20.8	25	1.16694e-23	0	PsychENCODE_eQTLs:BIOSQTL/BIOS_eQTL_geneLevel	+	Adult_Cortex	1.91572e-12	rs34725611	27
ENSG00000267673	112812	FDX1L	19	10416103	10426691	-1	protein_coding	Yes	Yes	Yes	0.00318935	-0.349449	50	20.8	102	6.49765e-15	4.88966e-15	PsychENCODE_eQTLs:BIOSQTL/BIOS_eQTL_geneLevel:GTEx/v8/Adipose_Visceral_Omentum:GTEx/v8/Adrenal_Gland:GTEx/v8/Artery_Aorta:GTEx/v8/Artery_Tibial:GTEx/v8/Brain_Caudate_basal_ganglia:GTEx/v8/Brain_Cerebellum:GTEx/v8/Muscle_Skeletal:GTEx/v8/Nerve_Tibial:GTEx/v8/Cells_Cultured_fibroblasts:GTEx/v8/Testis:GTEx/v8/Thyroid	-	Adult_Cortex	1.91572e-12	rs34725611	27
ENSG00000161847	125950	RAVER1	19	10426888	10444316	-1	protein_coding	Yes	Yes	Yes	0.98234	-0.936312	54	20.8	14	5.54165e-09	4.86596e-26	BIOSQTL/BIOS_eQTL_geneLevel:GTEx/v8/Whole_Blood:GTEx/v8/Esophagus_Mucosa:GTEx/v8/Pituitary:GTEx/v8/Skin_Sun_Exposed_Lower_leg	-	EP_correlation_cell_type_oneway:Adult_Cortex:GM12878	7.64315e-12	rs34725611	27
ENSG00000076662	3385	ICAM3	19	10444452	10450499	-1	protein_coding	Yes	Yes	Yes	2.07708e-22	-0.380121	29	13.26	149	0	0	eQTLcatalogue/BLUEPRINT_ge_monocyte:eQTLcatalogue/BrainSeq_ge_brain:eQTLcatalogue/CEDAR_monocyte_CD14:eQTLcatalogue/Fairfax_2014_IFN24:eQTLcatalogue/Fairfax_2014_naive:eQTLcatalogue/Lepik_2017_ge_blood:eQTLcatalogue/Quach_2016_ge_monocyte_naive:eQTLcatalogue/Quach_2016_ge_monocyte_Pam3CSK4:eQTLcatalogue/TwinsUK_ge_blood:eQTLcatalogue/TwinsUK_ge_LCL:PsychENCODE_eQTLs:DICE/Monocyte_classical:DICE/Monocyte_non_classical:eQTLGen_cis_eQTLs:BIOSQTL/BIOS_eQTL_geneLevel:xQTLServer_eQTLs:CMC_SVA_cis:CMC_NoSVA_cis:BRAINEAC/PUTM:BRAINEAC/THAL:GTEx/v8/Whole_Blood:GTEx/v8/Lung:GTEx/v8/Spleen:GTEx/v8/Testis	-	EP_correlation_cell_type_oneway:EP_correlation_organ_oneway:Adult_Cortex:GM12878	1.91572e-12	rs34725611	27
ENSG00000105397	7297	TYK2	19	10461209	10491352	-1	protein_coding	Yes	Yes	Yes	0.00431448	0.691128	34	26.3	171	7.9119e-170	0	EyeGEx:eQTLcatalogue/BLUEPRINT_ge_monocyte:eQTLcatalogue/BLUEPRINT_ge_T-cell:eQTLcatalogue/CEDAR_T-cell_CD4:eQTLcatalogue/CEDAR_transverse_colon:eQTLcatalogue/Fairfax_2014_IFN24:eQTLcatalogue/Fairfax_2014_naive:eQTLcatalogue/Lepik_2017_ge_blood:eQTLcatalogue/Quach_2016_ge_monocyte_IAV:eQTLcatalogue/TwinsUK_ge_blood:PsychENCODE_eQTLs:eQTLGen_cis_eQTLs:BIOSQTL/BIOS_eQTL_geneLevel:GTEx/v8/Adipose_Subcutaneous:GTEx/v8/Adipose_Visceral_Omentum:GTEx/v8/Adrenal_Gland:GTEx/v8/Whole_Blood:GTEx/v8/Artery_Tibial:GTEx/v8/Brain_Cerebellar_Hemisphere:GTEx/v8/Brain_Cerebellum:GTEx/v8/Brain_Cortex:GTEx/v8/Brain_Hypothalamus:GTEx/v8/Breast_Mammary_Tissue:GTEx/v8/Colon_Sigmoid:GTEx/v8/Esophagus_Gastroesophageal_Junction:GTEx/v8/Esophagus_Mucosa:GTEx/v8/Esophagus_Muscularis:GTEx/v8/Liver:GTEx/v8/Lung:GTEx/v8/Nerve_Tibial:GTEx/v8/Pancreas:GTEx/v8/Cells_Cultured_fibroblasts:GTEx/v8/Skin_Not_Sun_Exposed_Suprapubic:GTEx/v8/Skin_Sun_Exposed_Lower_leg:GTEx/v8/Spleen:GTEx/v8/Testis:GTEx/v8/Thyroid	+	Promoter_anchored_loops:EP_correlation_cell_type_oneway:EP_correlation_organ_oneway:Adult_Cortex:Spleen:GM12878:IMR90:Mesenchymal_Stem_Cell	1.91572e-12	rs34725611	27
ENSG00000105401	11140	CDC37	19	10501810	10530797	-1	protein_coding	Yes	Yes	Yes	0.962358	-0.621305	26	11.2	88	2.8421e-54	0	eQTLcatalogue/GEUVADIS_ge_LCL:eQTLcatalogue/Quach_2016_ge_monocyte_naive:eQTLGen_cis_eQTLs:BIOSQTL/BIOS_eQTL_geneLevel:GTEx/v8/Adrenal_Gland:GTEx/v8/Colon_Transverse:GTEx/v8/Heart_Atrial_Appendage:GTEx/v8/Heart_Left_Ventricle:GTEx/v8/Muscle_Skeletal	+	Promoter_anchored_loops	1.91572e-12	rs34725611	27
ENSG00000065989	5141	PDE4A	19	10527449	10580305	1	protein_coding	Yes	Yes	Yes	0.976418	NA	52	11.56	90	1.6645e-14	0	eQTLcatalogue/GENCORD_ge_T-cell:eQTLcatalogue/GEUVADIS_ge_LCL:eQTLcatalogue/Quach_2016_ge_monocyte_LPS:eQTLcatalogue/Quach_2016_ge_monocyte_naive:eQTLcatalogue/Quach_2016_ge_monocyte_Pam3CSK4:eQTLcatalogue/Quach_2016_ge_monocyte_R848:eQTLcatalogue/TwinsUK_ge_LCL:DICE/T_CD8_naive_activated:DICE/T_CD4_memory_TREG:eQTLGen_cis_eQTLs:BIOSQTL/BIOS_eQTL_geneLevel:BRAINEAC/THAL:GTEx/v8/Artery_Aorta:GTEx/v8/Artery_Tibial:GTEx/v8/Colon_Transverse:GTEx/v8/Esophagus_Gastroesophageal_Junction:GTEx/v8/Nerve_Tibial:GTEx/v8/Skin_Sun_Exposed_Lower_leg:GTEx/v8/Testis	-	Promoter_anchored_loops	1.91572e-12	rs34725611	27
ENSG00000079999	9817	KEAP1	19	10596796	10614417	-1	protein_coding	Yes	Yes	Yes	0.251629	-0.0493458	16	4.621	60	1.72876e-15	0	eQTLcatalogue/Fairfax_2014_LPS24:eQTLcatalogue/GEUVADIS_ge_LCL:eQTLcatalogue/Quach_2016_ge_monocyte_naive:eQTLGen_cis_eQTLs:BIOSQTL/BIOS_eQTL_geneLevel:GTEx/v8/Adipose_Visceral_Omentum:GTEx/v8/Artery_Aorta:GTEx/v8/Brain_Cerebellar_Hemisphere:GTEx/v8/Esophagus_Mucosa:GTEx/v8/Esophagus_Muscularis:GTEx/v8/Cells_Cultured_fibroblasts:GTEx/v8/Thyroid	+	Left_Ventricle:Liver:GM12878:IMR90:Mesenchymal_Stem_Cell:Trophoblast-like_Cell	1.91572e-12	rs34725611	27
ENSG00000180739	53637	S1PR5	19	10623623	10628607	-1	protein_coding	Yes	Yes	Yes	0.0574133	-0.598101	11	9.136	67	4.7586e-09	1.42154e-24	eQTLGen_cis_eQTLs:BIOSQTL/BIOS_eQTL_geneLevel:BRAINEAC/FCTX:BRAINEAC/aveALL:GTEx/v8/Esophagus_Mucosa:GTEx/v8/Skin_Not_Sun_Exposed_Suprapubic:GTEx/v8/Skin_Sun_Exposed_Lower_leg	+	Adult_Cortex:Fetal_Cortex:Left_Ventricle:Liver:GM12878:IMR90:Mesenchymal_Stem_Cell:Trophoblast-like_Cell	2.14007e-06	rs34725611	27
ENSG00000130734	84971	ATG4D	19	10654571	10664094	1	protein_coding	Yes	Yes	Yes	0.000323904	NA	3	1.701	1	9.19148e-05	0.0498851	BIOSQTL/BIOS_eQTL_geneLevel	+	Promoter_anchored_loops:Adult_Cortex:Left_Ventricle:Liver:GM12878:IMR90:Mesenchymal_Stem_Cell:Mesendoderm:Trophoblast-like_Cell:hESC	1.42839e-06	rs34725611	27
ENSG00000129347	65095	KRI1	19	10663761	10676713	-1	protein_coding	Yes	Yes	Yes	8.4034e-09	-0.684288	9	18.92	48	1.1327e-22	0	EyeGEx:eQTLcatalogue/TwinsUK_ge_fat:eQTLcatalogue/TwinsUK_ge_skin:PsychENCODE_eQTLs:eQTLGen_cis_eQTLs:BIOSQTL/BIOS_eQTL_geneLevel:CMC_SVA_cis:CMC_NoSVA_cis:GTEx/v8/Artery_Aorta:GTEx/v8/Artery_Tibial:GTEx/v8/Brain_Anterior_cingulate_cortex_BA24:GTEx/v8/Brain_Cerebellar_Hemisphere:GTEx/v8/Brain_Cerebellum:GTEx/v8/Brain_Cortex:GTEx/v8/Esophagus_Gastroesophageal_Junction:GTEx/v8/Esophagus_Mucosa:GTEx/v8/Esophagus_Muscularis:GTEx/v8/Heart_Left_Ventricle:GTEx/v8/Lung:GTEx/v8/Muscle_Skeletal:GTEx/v8/Nerve_Tibial:GTEx/v8/Minor_Salivary_Gland:GTEx/v8/Skin_Not_Sun_Exposed_Suprapubic:GTEx/v8/Skin_Sun_Exposed_Lower_leg:GTEx/v8/Thyroid	-	Adult_Cortex:Left_Ventricle:Liver:GM12878:IMR90:Mesenchymal_Stem_Cell:Mesendoderm:Trophoblast-like_Cell:hESC	7.64315e-12	rs34725611	27
ENSG00000129355	1032	CDKN2D	19	10677138	10679735	-1	protein_coding	Yes	Yes	Yes	0.147287	NA	8	18.92	5	1.2547e-16	0	eQTLGen_cis_eQTLs	-	EP_correlation_cell_type_oneway:EP_correlation_organ_oneway:Adult_Cortex:Left_Ventricle:Liver:GM12878:IMR90:Mesenchymal_Stem_Cell:Mesendoderm:Trophoblast-like_Cell:hESC	7.64315e-12	rs34725611	27
ENSG00000129354	10053	AP1M2	19	10683347	10697991	-1	protein_coding	Yes	Yes	Yes	0.00134595	-0.0437483	13	18.92	62	3.4382e-48	0	eQTLcatalogue/Lepik_2017_ge_blood:PsychENCODE_eQTLs:eQTLGen_cis_eQTLs:BIOSQTL/BIOS_eQTL_geneLevel:GTEx/v8/Adipose_Visceral_Omentum:GTEx/v8/Whole_Blood:GTEx/v8/Brain_Cortex:GTEx/v8/Esophagus_Mucosa:GTEx/v8/Skin_Not_Sun_Exposed_Suprapubic:GTEx/v8/Skin_Sun_Exposed_Lower_leg:GTEx/v8/Thyroid	+	Left_Ventricle:Liver:GM12878:IMR90:Mesenchymal_Stem_Cell	1.91572e-12	rs34725611	27
ENSG00000129353	57153	SLC44A2	19	10713133	10755235	1	protein_coding	Yes	Yes	Yes	0.0414646	-0.378861	1	6.035	62	1.4725e-210	0	EyeGEx:eQTLcatalogue/CEDAR_monocyte_CD14:eQTLcatalogue/Fairfax_2014_IFN24:eQTLcatalogue/Fairfax_2014_LPS24:eQTLcatalogue/Fairfax_2014_LPS2:eQTLcatalogue/Fairfax_2014_naive:eQTLcatalogue/Lepik_2017_ge_blood:eQTLcatalogue/TwinsUK_ge_skin:eQTLGen_cis_eQTLs:BIOSQTL/BIOS_eQTL_geneLevel:GTEx/v8/Whole_Blood:GTEx/v8/Artery_Tibial:GTEx/v8/Colon_Sigmoid:GTEx/v8/Colon_Transverse:GTEx/v8/Esophagus_Gastroesophageal_Junction:GTEx/v8/Esophagus_Mucosa:GTEx/v8/Esophagus_Muscularis:GTEx/v8/Heart_Left_Ventricle:GTEx/v8/Muscle_Skeletal:GTEx/v8/Skin_Not_Sun_Exposed_Suprapubic:GTEx/v8/Skin_Sun_Exposed_Lower_leg:GTEx/v8/Spleen:GTEx/v8/Thyroid	-	EP_correlation_cell_type_oneway:Adult_Cortex:Fetal_Cortex:Left_Ventricle:Liver:GM12878:IMR90:Mesenchymal_Stem_Cell	1.91572e-12	rs34725611	27
ENSG00000125744	6253	RTN2	19	45988547	46000319	-1	protein_coding	Yes	Yes	Yes	0.63618	NA	8	8.249	15	2.66973e-19	1.04361e-14	eQTLcatalogue/TwinsUK_ge_skin:GTEx/v8/Adipose_Subcutaneous:GTEx/v8/Artery_Tibial:GTEx/v8/Heart_Atrial_Appendage:GTEx/v8/Muscle_Skeletal:GTEx/v8/Nerve_Tibial:GTEx/v8/Skin_Not_Sun_Exposed_Suprapubic:GTEx/v8/Skin_Sun_Exposed_Lower_leg	-	Promoter_anchored_loops:Adult_Cortex:Left_Ventricle:GM12878:IMR90	0.000181522	rs11669442	28
ENSG00000213889	147699	PPM1N	19	45992035	46005768	1	protein_coding	Yes	Yes	Yes	0.000104897	-0.142648	8	8.249	21	3.1361e-82	0	eQTLcatalogue/BLUEPRINT_ge_monocyte:eQTLcatalogue/Fairfax_2014_IFN24:eQTLcatalogue/Fairfax_2014_LPS24:eQTLcatalogue/GENCORD_ge_LCL:eQTLcatalogue/GEUVADIS_ge_LCL:eQTLcatalogue/Lepik_2017_ge_blood:eQTLcatalogue/Nedelec_2016_ge_macrophage_Listeria:eQTLcatalogue/Nedelec_2016_ge_macrophage_naive:eQTLcatalogue/Nedelec_2016_ge_macrophage_Salmonella:eQTLcatalogue/Quach_2016_ge_monocyte_LPS:eQTLcatalogue/Quach_2016_ge_monocyte_Pam3CSK4:eQTLcatalogue/Quach_2016_ge_monocyte_R848:eQTLcatalogue/TwinsUK_ge_LCL:eQTLcatalogue/TwinsUK_ge_skin:PsychENCODE_eQTLs:eQTLGen_cis_eQTLs:BIOSQTL/BIOS_eQTL_geneLevel:xQTLServer_eQTLs:GTEx/v8/Adipose_Subcutaneous:GTEx/v8/Adipose_Visceral_Omentum:GTEx/v8/Adrenal_Gland:GTEx/v8/Cells_EBV-transformed_lymphocytes:GTEx/v8/Whole_Blood:GTEx/v8/Artery_Aorta:GTEx/v8/Artery_Coronary:GTEx/v8/Artery_Tibial:GTEx/v8/Brain_Anterior_cingulate_cortex_BA24:GTEx/v8/Brain_Cerebellar_Hemisphere:GTEx/v8/Brain_Hippocampus:GTEx/v8/Brain_Spinal_cord_cervical_c-1:GTEx/v8/Brain_Substantia_nigra:GTEx/v8/Breast_Mammary_Tissue:GTEx/v8/Colon_Sigmoid:GTEx/v8/Colon_Transverse:GTEx/v8/Esophagus_Gastroesophageal_Junction:GTEx/v8/Esophagus_Mucosa:GTEx/v8/Esophagus_Muscularis:GTEx/v8/Heart_Atrial_Appendage:GTEx/v8/Heart_Left_Ventricle:GTEx/v8/Lung:GTEx/v8/Nerve_Tibial:GTEx/v8/Pituitary:GTEx/v8/Prostate:GTEx/v8/Minor_Salivary_Gland:GTEx/v8/Cells_Cultured_fibroblasts:GTEx/v8/Skin_Not_Sun_Exposed_Suprapubic:GTEx/v8/Skin_Sun_Exposed_Lower_leg:GTEx/v8/Small_Intestine_Terminal_Ileum:GTEx/v8/Spleen:GTEx/v8/Stomach:GTEx/v8/Thyroid	+	Left_Ventricle:GM12878:IMR90	0.000622915	rs11669442	28
ENSG00000125753	7408	VASP	19	46009837	46030241	1	protein_coding	Yes	Yes	Yes	0.583671	-0.335331	6	10.65	62	3.2345e-188	0	eQTLcatalogue/CEDAR_B-cell_CD19:eQTLcatalogue/CEDAR_ileum:eQTLcatalogue/CEDAR_monocyte_CD14:eQTLcatalogue/CEDAR_neutrophil_CD15:eQTLcatalogue/CEDAR_rectum:eQTLcatalogue/CEDAR_T-cell_CD4:eQTLcatalogue/CEDAR_T-cell_CD8:eQTLcatalogue/CEDAR_transverse_colon:eQTLcatalogue/Fairfax_2012_B-cell_CD19:eQTLcatalogue/Fairfax_2014_IFN24:eQTLcatalogue/Fairfax_2014_LPS24:eQTLcatalogue/Fairfax_2014_LPS2:eQTLcatalogue/Fairfax_2014_naive:eQTLcatalogue/Kasela_2017_T-cell_CD4:eQTLcatalogue/Kasela_2017_T-cell_CD8:eQTLGen_cis_eQTLs:GTEx/v8/Artery_Tibial:GTEx/v8/Esophagus_Gastroesophageal_Junction:GTEx/v8/Esophagus_Muscularis	-	Promoter_anchored_loops:Adult_Cortex	2.39984e-05	rs11669442	28
ENSG00000125741	80207	OPA3	19	46030685	46105470	-1	protein_coding	Yes	Yes	Yes	0.00412067	-0.0666616	5	10.65	11	8.36586e-06	1.30239e-08	GTEx/v8/Muscle_Skeletal:GTEx/v8/Thyroid	-	Promoter_anchored_loops:Adult_Cortex:Fetal_Cortex	1.2905e-07	rs11669442	28
ENSG00000177464	2828	GPR4	19	46093022	46105466	-1	protein_coding	Yes	Yes	Yes	0.165986	-0.166011	1	0.326	1	5.35184e-05	0.0130017	GTEx/v8/Nerve_Tibial	NA	Promoter_anchored_loops:Adult_Cortex:Fetal_Cortex	1.2905e-07	rs11669442	28
ENSG00000125746	24139	EML2	19	46110252	46148887	-1	protein_coding	Yes	Yes	Yes	7.57699e-10	0.190257	7	2.588	67	9.81994e-23	0	EyeGEx:BIOSQTL/BIOS_eQTL_geneLevel:CMC_SVA_cis:GTEx/v8/Artery_Tibial:GTEx/v8/Brain_Cerebellar_Hemisphere:GTEx/v8/Brain_Cerebellum:GTEx/v8/Testis	-	Promoter_anchored_loops:Adult_Cortex:Fetal_Cortex:Mesenchymal_Stem_Cell	3.48122e-08	rs11669442	28
ENSG00000267757	100287177	C19orf83	19	46144752	46146098	1	protein_coding	Yes	Yes	Yes	NA	NA	2	2.588	36	9.81994e-23	0	EyeGEx:eQTLcatalogue/Lepik_2017_ge_blood:BIOSQTL/BIOS_eQTL_geneLevel:GTEx/v8/Cells_EBV-transformed_lymphocytes:GTEx/v8/Whole_Blood:GTEx/v8/Breast_Mammary_Tissue:GTEx/v8/Lung:GTEx/v8/Cells_Cultured_fibroblasts	-	Promoter_anchored_loops:Adult_Cortex:Fetal_Cortex:Mesenchymal_Stem_Cell	3.48122e-08	rs11669442	28
ENSG00000010310	2696	GIPR	19	46171502	46186982	1	protein_coding	Yes	Yes	Yes	2.54083e-22	-0.675671	24	14.21	81	1.95222e-23	0	EyeGEx:eQTLcatalogue/BrainSeq_ge_brain:eQTLcatalogue/TwinsUK_ge_LCL:PsychENCODE_eQTLs:eQTLGen_cis_eQTLs:BIOSQTL/BIOS_eQTL_geneLevel:GTEx/v8/Esophagus_Mucosa:GTEx/v8/Lung:GTEx/v8/Cells_Cultured_fibroblasts:GTEx/v8/Testis	-	Adult_Cortex:Fetal_Cortex:IMR90:Mesenchymal_Stem_Cell	7.92106e-07	rs11669442	28
ENSG00000125743	6633	SNRPD2	19	46190712	46195827	-1	protein_coding	Yes	Yes	Yes	0.747515	-0.475801	26	9.396	76	2.1144e-216	0	eQTLcatalogue/BLUEPRINT_ge_monocyte:eQTLcatalogue/BLUEPRINT_ge_T-cell:eQTLcatalogue/CEDAR_B-cell_CD19:eQTLcatalogue/CEDAR_monocyte_CD14:eQTLcatalogue/CEDAR_T-cell_CD8:eQTLcatalogue/Fairfax_2012_B-cell_CD19:eQTLcatalogue/Fairfax_2014_naive:eQTLcatalogue/GEUVADIS_ge_LCL:eQTLcatalogue/Kasela_2017_T-cell_CD4:eQTLcatalogue/Kasela_2017_T-cell_CD8:eQTLcatalogue/Lepik_2017_ge_blood:eQTLcatalogue/TwinsUK_ge_LCL:eQTLcatalogue/TwinsUK_ge_skin:PsychENCODE_eQTLs:scRNA_eQTLs/T_CD4:scRNA_eQTLs/PBMC:DICE/T_CD4_naive_TREG:eQTLGen_cis_eQTLs:BIOSQTL/BIOS_eQTL_geneLevel:CMC_SVA_cis:GTEx/v8/Adipose_Subcutaneous:GTEx/v8/Adipose_Visceral_Omentum:GTEx/v8/Adrenal_Gland:GTEx/v8/Cells_EBV-transformed_lymphocytes:GTEx/v8/Whole_Blood:GTEx/v8/Artery_Aorta:GTEx/v8/Artery_Tibial:GTEx/v8/Brain_Frontal_Cortex_BA9:GTEx/v8/Breast_Mammary_Tissue:GTEx/v8/Colon_Sigmoid:GTEx/v8/Colon_Transverse:GTEx/v8/Esophagus_Gastroesophageal_Junction:GTEx/v8/Esophagus_Mucosa:GTEx/v8/Esophagus_Muscularis:GTEx/v8/Heart_Left_Ventricle:GTEx/v8/Lung:GTEx/v8/Nerve_Tibial:GTEx/v8/Ovary:GTEx/v8/Pancreas:GTEx/v8/Prostate:GTEx/v8/Cells_Cultured_fibroblasts:GTEx/v8/Skin_Not_Sun_Exposed_Suprapubic:GTEx/v8/Skin_Sun_Exposed_Lower_leg:GTEx/v8/Spleen:GTEx/v8/Stomach:GTEx/v8/Thyroid	-	Adult_Cortex:Fetal_Cortex:IMR90:Mesenchymal_Stem_Cell	8.34304e-09	rs11669442	28
ENSG00000011478	54814	QPCTL	19	46195741	46207247	1	protein_coding	Yes	Yes	Yes	0.00026154	-0.638079	32	8.014	125	6.9163e-31	0	eQTLcatalogue/GEUVADIS_ge_LCL:eQTLcatalogue/HipSci_ge_iPSC:eQTLcatalogue/Lepik_2017_ge_blood:eQTLcatalogue/TwinsUK_ge_LCL:PsychENCODE_eQTLs:eQTLGen_cis_eQTLs:BIOSQTL/BIOS_eQTL_geneLevel:xQTLServer_eQTLs:CMC_SVA_cis:CMC_NoSVA_cis:GTEx/v8/Adipose_Subcutaneous:GTEx/v8/Adipose_Visceral_Omentum:GTEx/v8/Cells_EBV-transformed_lymphocytes:GTEx/v8/Artery_Aorta:GTEx/v8/Brain_Putamen_basal_ganglia:GTEx/v8/Liver:GTEx/v8/Lung:GTEx/v8/Pancreas:GTEx/v8/Cells_Cultured_fibroblasts:GTEx/v8/Skin_Not_Sun_Exposed_Suprapubic:GTEx/v8/Skin_Sun_Exposed_Lower_leg:GTEx/v8/Stomach:GTEx/v8/Testis	-	Adult_Cortex:Fetal_Cortex:IMR90:Mesenchymal_Stem_Cell	6.52322e-09	rs11669442	28
ENSG00000177051	23403	FBXO46	19	46213887	46234162	-1	protein_coding	Yes	Yes	Yes	0.876437	0.0905437	24	9.925	19	2.5062e-10	0	EyeGEx:eQTLcatalogue/Fairfax_2014_IFN24:PsychENCODE_eQTLs:DICE/Monocyte_classical:eQTLGen_cis_eQTLs:BIOSQTL/BIOS_eQTL_geneLevel:GTEx/v8/Esophagus_Mucosa:GTEx/v8/Skin_Not_Sun_Exposed_Suprapubic	-	Adult_Cortex:Fetal_Cortex:Left_Ventricle:GM12878:IMR90:Mesenchymal_Stem_Cell:Mesendoderm	6.52322e-09	rs11669442	28
ENSG00000237452	NA	NA	19	46236509	46267792	1	protein_coding	Yes	Yes	Yes	0.376321	NA	34	23.5	12	1.72981e-06	0.00148189	GTEx/v8/Heart_Atrial_Appendage	-	Adult_Cortex:Fetal_Cortex:Left_Ventricle:GM12878:IMR90:Mesenchymal_Stem_Cell:Mesendoderm	6.52322e-09	rs11669442	28
ENSG00000177045	147912	SIX5	19	46268043	46272484	-1	protein_coding	Yes	Yes	Yes	0.310829	-0.397728	32	23.5	121	5.817e-63	0	eQTLcatalogue/Fairfax_2012_B-cell_CD19:eQTLGen_cis_eQTLs:BIOSQTL/BIOS_eQTL_geneLevel:GTEx/v8/Artery_Aorta:GTEx/v8/Artery_Tibial:GTEx/v8/Colon_Transverse:GTEx/v8/Esophagus_Mucosa:GTEx/v8/Muscle_Skeletal:GTEx/v8/Nerve_Tibial:GTEx/v8/Testis:GTEx/v8/Thyroid	+	Adult_Cortex:Fetal_Cortex:GM12878:IMR90:Mesenchymal_Stem_Cell:Mesendoderm	6.52322e-09	rs11669442	28
ENSG00000104936	1760	DMPK	19	46272975	46285810	-1	protein_coding	Yes	Yes	Yes	0.0330812	-0.863937	39	23.5	197	2.2745e-286	0	EyeGEx:eQTLcatalogue/BLUEPRINT_ge_T-cell:eQTLcatalogue/Fairfax_2012_B-cell_CD19:eQTLcatalogue/GENCORD_ge_T-cell:eQTLcatalogue/Kasela_2017_T-cell_CD4:eQTLcatalogue/Lepik_2017_ge_blood:eQTLcatalogue/TwinsUK_ge_blood:eQTLcatalogue/TwinsUK_ge_fat:eQTLcatalogue/TwinsUK_ge_LCL:eQTLcatalogue/TwinsUK_ge_skin:PsychENCODE_eQTLs:DICE/T_CD4_TFH:DICE/T_CD4_TH17:DICE/T_CD4_naive_TREG:eQTLGen_cis_eQTLs:BIOSQTL/BIOS_eQTL_geneLevel:BRAINEAC/MEDU:GTEx/v8/Adipose_Subcutaneous:GTEx/v8/Adipose_Visceral_Omentum:GTEx/v8/Whole_Blood:GTEx/v8/Artery_Aorta:GTEx/v8/Artery_Tibial:GTEx/v8/Brain_Anterior_cingulate_cortex_BA24:GTEx/v8/Brain_Cerebellar_Hemisphere:GTEx/v8/Brain_Cerebellum:GTEx/v8/Breast_Mammary_Tissue:GTEx/v8/Esophagus_Mucosa:GTEx/v8/Esophagus_Muscularis:GTEx/v8/Liver:GTEx/v8/Lung:GTEx/v8/Nerve_Tibial:GTEx/v8/Pancreas:GTEx/v8/Prostate:GTEx/v8/Cells_Cultured_fibroblasts:GTEx/v8/Skin_Not_Sun_Exposed_Suprapubic:GTEx/v8/Skin_Sun_Exposed_Lower_leg:GTEx/v8/Spleen:GTEx/v8/Testis:GTEx/v8/Thyroid	-	GM12878:IMR90:Mesenchymal_Stem_Cell	6.52322e-09	rs11669442	28
ENSG00000268434	NA	NA	19	46282695	46289231	-1	protein_coding	Yes	Yes	Yes	NA	NA	37	23.5	153	1.90761e-119	0	BIOSQTL/BIOS_eQTL_geneLevel	-	EP_links_oneway:GM12878:IMR90:Mesenchymal_Stem_Cell	6.52322e-09	rs11669442	28
ENSG00000185800	1762	DMWD	19	46286205	46296060	-1	protein_coding	Yes	Yes	Yes	0.00790211	-0.221831	43	15.42	187	3.3839e-211	0	eQTLcatalogue/BLUEPRINT_ge_T-cell:eQTLcatalogue/GENCORD_ge_T-cell:eQTLcatalogue/Kasela_2017_T-cell_CD4:eQTLcatalogue/Kasela_2017_T-cell_CD8:eQTLcatalogue/Lepik_2017_ge_blood:DICE/T_CD8_naive:DICE/T_CD4_TFH:DICE/T_CD4_TH17:DICE/T_CD4_naive_TREG:eQTLGen_cis_eQTLs:BIOSQTL/BIOS_eQTL_geneLevel:BRAINEAC/SNIG:GTEx/v8/Adipose_Subcutaneous:GTEx/v8/Adipose_Visceral_Omentum:GTEx/v8/Whole_Blood:GTEx/v8/Artery_Aorta:GTEx/v8/Artery_Tibial:GTEx/v8/Brain_Cerebellum:GTEx/v8/Breast_Mammary_Tissue:GTEx/v8/Colon_Sigmoid:GTEx/v8/Colon_Transverse:GTEx/v8/Esophagus_Gastroesophageal_Junction:GTEx/v8/Esophagus_Mucosa:GTEx/v8/Esophagus_Muscularis:GTEx/v8/Heart_Left_Ventricle:GTEx/v8/Lung:GTEx/v8/Muscle_Skeletal:GTEx/v8/Nerve_Tibial:GTEx/v8/Pancreas:GTEx/v8/Prostate:GTEx/v8/Skin_Not_Sun_Exposed_Suprapubic:GTEx/v8/Skin_Sun_Exposed_Lower_leg:GTEx/v8/Small_Intestine_Terminal_Ileum:GTEx/v8/Spleen:GTEx/v8/Testis:GTEx/v8/Thyroid	-	Promoter_anchored_loops:Adult_Cortex:Fetal_Cortex:GM12878:IMR90:Mesenchymal_Stem_Cell	6.52322e-09	rs11669442	28
ENSG00000104941	81492	RSPH6A	19	46298968	46318577	-1	protein_coding	Yes	Yes	Yes	2.54884e-08	NA	49	14.08	33	7.76567e-14	7.97802e-10	GTEx/v8/Testis	-	GM12878:IMR90:Mesenchymal_Stem_Cell	6.52676e-08	rs11669442	28
ENSG00000125755	8189	SYMPK	19	46318668	46366548	-1	protein_coding	Yes	Yes	Yes	0.997278	-0.38464	84	16.25	160	0	0	EyeGEx:eQTLcatalogue/BLUEPRINT_ge_monocyte:eQTLcatalogue/BrainSeq_ge_brain:eQTLcatalogue/CEDAR_ileum:eQTLcatalogue/CEDAR_neutrophil_CD15:eQTLcatalogue/CEDAR_T-cell_CD4:eQTLcatalogue/CEDAR_T-cell_CD8:eQTLcatalogue/Fairfax_2014_IFN24:eQTLcatalogue/Fairfax_2014_LPS24:eQTLcatalogue/GENCORD_ge_LCL:eQTLcatalogue/GEUVADIS_ge_LCL:eQTLcatalogue/HipSci_ge_iPSC:eQTLcatalogue/Kasela_2017_T-cell_CD4:eQTLcatalogue/Lepik_2017_ge_blood:eQTLcatalogue/Nedelec_2016_ge_macrophage_naive:eQTLcatalogue/Nedelec_2016_ge_macrophage_Salmonella:eQTLcatalogue/Quach_2016_ge_monocyte_LPS:eQTLcatalogue/Quach_2016_ge_monocyte_naive:eQTLcatalogue/TwinsUK_ge_fat:eQTLcatalogue/TwinsUK_ge_LCL:eQTLcatalogue/TwinsUK_ge_skin:PsychENCODE_eQTLs:eQTLGen_cis_eQTLs:BIOSQTL/BIOS_eQTL_geneLevel:xQTLServer_eQTLs:CMC_SVA_cis:GTEx/v8/Adipose_Subcutaneous:GTEx/v8/Adipose_Visceral_Omentum:GTEx/v8/Whole_Blood:GTEx/v8/Artery_Aorta:GTEx/v8/Artery_Tibial:GTEx/v8/Brain_Caudate_basal_ganglia:GTEx/v8/Brain_Cerebellum:GTEx/v8/Brain_Cortex:GTEx/v8/Brain_Frontal_Cortex_BA9:GTEx/v8/Brain_Nucleus_accumbens_basal_ganglia:GTEx/v8/Brain_Putamen_basal_ganglia:GTEx/v8/Breast_Mammary_Tissue:GTEx/v8/Colon_Transverse:GTEx/v8/Esophagus_Mucosa:GTEx/v8/Esophagus_Muscularis:GTEx/v8/Heart_Atrial_Appendage:GTEx/v8/Heart_Left_Ventricle:GTEx/v8/Liver:GTEx/v8/Lung:GTEx/v8/Muscle_Skeletal:GTEx/v8/Nerve_Tibial:GTEx/v8/Pancreas:GTEx/v8/Pituitary:GTEx/v8/Cells_Cultured_fibroblasts:GTEx/v8/Skin_Not_Sun_Exposed_Suprapubic:GTEx/v8/Skin_Sun_Exposed_Lower_leg:GTEx/v8/Stomach:GTEx/v8/Testis:GTEx/v8/Thyroid	+	Adult_Cortex:Fetal_Cortex:IMR90	6.52322e-09	rs11669442	28
ENSG00000170608	3171	FOXA3	19	46367247	46377055	1	protein_coding	Yes	Yes	Yes	0.39551	-0.452954	31	16.25	76	2.62951e-08	0.000131475	eQTLcatalogue/CEDAR_transverse_colon:eQTLcatalogue/GENCORD_ge_LCL:eQTLcatalogue/TwinsUK_ge_LCL:GTEx/v8/Minor_Salivary_Gland:GTEx/v8/Skin_Sun_Exposed_Lower_leg	+	Adult_Cortex:Fetal_Cortex:IMR90	6.52322e-09	rs11669442	28
ENSG00000170604	26145	IRF2BP1	19	46386866	46389376	-1	protein_coding	Yes	Yes	Yes	0.97443	NA	3	1.171	1	1.5713e-07	0.000525427	eQTLGen_cis_eQTLs	-	Adult_Cortex:Fetal_Cortex:IMR90	1.2905e-07	rs11669442	28
ENSG00000176182	339344	MYPOP	19	46393278	46405862	-1	protein_coding	Yes	Yes	Yes	0.810391	-0.668695	8	6.124	34	6.6037e-13	0	EyeGEx:eQTLGen_cis_eQTLs:BIOSQTL/BIOS_eQTL_geneLevel	+	Adult_Cortex:Fetal_Cortex:IMR90:Mesendoderm	3.48122e-08	rs11669442	28
ENSG00000188425	339345	NANOS2	19	46416475	46418036	-1	protein_coding	Yes	Yes	Yes	0.575906	0.121128	6	3.261	5	0.000727648	0.0491469	BRAINEAC/CRBL	NA	Adult_Cortex:Fetal_Cortex:IMR90:Mesendoderm	3.48122e-08	rs11669442	28
ENSG00000104983	729440	CCDC61	19	46498339	46524576	1	protein_coding	Yes	Yes	Yes	2.17088e-05	-0.410088	12	8.92	31	4.85847e-13	0	eQTLcatalogue/Quach_2016_ge_monocyte_naive:eQTLcatalogue/Quach_2016_ge_monocyte_Pam3CSK4:eQTLcatalogue/Quach_2016_ge_monocyte_R848:eQTLGen_cis_eQTLs:BIOSQTL/BIOS_eQTL_geneLevel:GTEx/v8/Muscle_Skeletal:GTEx/v8/Cells_Cultured_fibroblasts	-	Promoter_anchored_loops:Adult_Cortex:Fetal_Cortex	8.90453e-07	rs11669442	28
ENSG00000063177	6141	RPL18	19	49118585	49122793	-1	protein_coding	Yes	Yes	Yes	0.554781	-0.936372	19	12.77	9	8.89835e-06	0.0148479	PsychENCODE_eQTLs:GTEx/v8/Brain_Cerebellum	-	Adult_Cortex:Fetal_Cortex:GM12878:IMR90:Mesenchymal_Stem_Cell:Mesendoderm:Trophoblast-like_Cell:hESC	8.18916e-06	rs679574	29
ENSG00000063176	56848	SPHK2	19	49122548	49133974	1	protein_coding	Yes	Yes	Yes	8.66424e-06	-1.64118	21	21.9	178	1.712e-80	0	eQTLcatalogue/CEDAR_B-cell_CD19:eQTLcatalogue/CEDAR_T-cell_CD8:eQTLcatalogue/Fairfax_2012_B-cell_CD19:eQTLcatalogue/GENCORD_ge_fibroblast:eQTLcatalogue/GENCORD_ge_T-cell:eQTLcatalogue/TwinsUK_ge_fat:eQTLGen_cis_eQTLs:BIOSQTL/BIOS_eQTL_geneLevel:CMC_SVA_cis:GTEx/v8/Adipose_Subcutaneous:GTEx/v8/Adipose_Visceral_Omentum:GTEx/v8/Whole_Blood:GTEx/v8/Artery_Tibial:GTEx/v8/Brain_Caudate_basal_ganglia:GTEx/v8/Brain_Nucleus_accumbens_basal_ganglia:GTEx/v8/Brain_Putamen_basal_ganglia:GTEx/v8/Colon_Transverse:GTEx/v8/Esophagus_Gastroesophageal_Junction:GTEx/v8/Esophagus_Mucosa:GTEx/v8/Esophagus_Muscularis:GTEx/v8/Heart_Left_Ventricle:GTEx/v8/Muscle_Skeletal:GTEx/v8/Nerve_Tibial:GTEx/v8/Pancreas:GTEx/v8/Prostate:GTEx/v8/Cells_Cultured_fibroblasts:GTEx/v8/Stomach:GTEx/v8/Thyroid	+	Adult_Cortex:Fetal_Cortex:GM12878:IMR90:Mesenchymal_Stem_Cell:Mesendoderm:Trophoblast-like_Cell:hESC	3.95749e-09	rs679574	29
ENSG00000105516	1628	DBP	19	49133287	49140695	-1	protein_coding	Yes	Yes	Yes	0.820194	-1.09161	9	21.9	18	6.66084e-07	0.000545753	eQTLGen_cis_eQTLs:BIOSQTL/BIOS_eQTL_geneLevel	+	Adult_Cortex:GM12878:IMR90:Mesenchymal_Stem_Cell:Mesendoderm:Trophoblast-like_Cell:hESC	4.13234e-06	rs679574	29
ENSG00000063180	770	CA11	19	49141199	49149569	-1	protein_coding	Yes	Yes	Yes	0.976097	-0.946175	20	21.9	114	3.7985e-43	0	eQTLcatalogue/BLUEPRINT_ge_T-cell:eQTLcatalogue/Fairfax_2012_B-cell_CD19:eQTLcatalogue/Fairfax_2014_IFN24:eQTLcatalogue/GEUVADIS_ge_LCL:eQTLcatalogue/Lepik_2017_ge_blood:PsychENCODE_eQTLs:eQTLGen_cis_eQTLs:BIOSQTL/BIOS_eQTL_geneLevel:CMC_SVA_cis:GTEx/v8/Whole_Blood:GTEx/v8/Brain_Anterior_cingulate_cortex_BA24:GTEx/v8/Brain_Nucleus_accumbens_basal_ganglia:GTEx/v8/Heart_Left_Ventricle:GTEx/v8/Testis	+	EP_links_oneway:EP_correlation_cell_type_oneway:Adult_Cortex:GM12878:IMR90:Mesenchymal_Stem_Cell:Mesendoderm:Trophoblast-like_Cell:hESC	3.95749e-09	rs679574	29
ENSG00000142233	126147	NTN5	19	49164664	49176338	-1	protein_coding	Yes	Yes	Yes	3.27017e-06	-0.402193	46	16.93	246	1.1232e-180	0	EyeGEx:eQTLcatalogue/BrainSeq_ge_brain:eQTLcatalogue/GENCORD_ge_T-cell:eQTLcatalogue/Lepik_2017_ge_blood:eQTLcatalogue/TwinsUK_ge_blood:eQTLcatalogue/TwinsUK_ge_fat:eQTLcatalogue/TwinsUK_ge_skin:PsychENCODE_eQTLs:DICE/B_cell_naive:DICE/T_CD4_naive:DICE/Monocyte_classical:DICE/NK:DICE/T_CD4_TFH:DICE/T_CD4_TH17:DICE/T_CD4_TH1_17:DICE/T_CD4_TH2:DICE/T_CD4_memory_TREG:eQTLGen_cis_eQTLs:BIOSQTL/BIOS_eQTL_geneLevel:GTEx/v8/Adipose_Subcutaneous:GTEx/v8/Adipose_Visceral_Omentum:GTEx/v8/Adrenal_Gland:GTEx/v8/Whole_Blood:GTEx/v8/Artery_Aorta:GTEx/v8/Artery_Tibial:GTEx/v8/Brain_Anterior_cingulate_cortex_BA24:GTEx/v8/Brain_Caudate_basal_ganglia:GTEx/v8/Brain_Cerebellar_Hemisphere:GTEx/v8/Brain_Cerebellum:GTEx/v8/Brain_Cortex:GTEx/v8/Brain_Frontal_Cortex_BA9:GTEx/v8/Brain_Hypothalamus:GTEx/v8/Brain_Nucleus_accumbens_basal_ganglia:GTEx/v8/Brain_Putamen_basal_ganglia:GTEx/v8/Brain_Spinal_cord_cervical_c-1:GTEx/v8/Brain_Substantia_nigra:GTEx/v8/Colon_Sigmoid:GTEx/v8/Colon_Transverse:GTEx/v8/Esophagus_Gastroesophageal_Junction:GTEx/v8/Esophagus_Mucosa:GTEx/v8/Esophagus_Muscularis:GTEx/v8/Heart_Atrial_Appendage:GTEx/v8/Lung:GTEx/v8/Muscle_Skeletal:GTEx/v8/Nerve_Tibial:GTEx/v8/Ovary:GTEx/v8/Pancreas:GTEx/v8/Pituitary:GTEx/v8/Prostate:GTEx/v8/Minor_Salivary_Gland:GTEx/v8/Cells_Cultured_fibroblasts:GTEx/v8/Skin_Not_Sun_Exposed_Suprapubic:GTEx/v8/Skin_Sun_Exposed_Lower_leg:GTEx/v8/Small_Intestine_Terminal_Ileum:GTEx/v8/Spleen:GTEx/v8/Stomach:GTEx/v8/Testis:GTEx/v8/Thyroid	-	IMR90:Mesenchymal_Stem_Cell:hESC	3.95749e-09	rs679574	29
ENSG00000176920	2524	FUT2	19	49199228	49209207	1	protein_coding	Yes	Yes	Yes	5.46581e-12	4.20043	73	52	273	1.778e-159	1.50287e-145	eQTLcatalogue/CEDAR_ileum:eQTLcatalogue/CEDAR_rectum:eQTLcatalogue/CEDAR_transverse_colon:eQTLcatalogue/Fairfax_2014_naive:eQTLcatalogue/HipSci_ge_iPSC:eQTLcatalogue/TwinsUK_ge_skin:BIOSQTL/BIOS_eQTL_geneLevel:GTEx/v8/Brain_Anterior_cingulate_cortex_BA24:GTEx/v8/Brain_Caudate_basal_ganglia:GTEx/v8/Brain_Hippocampus:GTEx/v8/Brain_Nucleus_accumbens_basal_ganglia:GTEx/v8/Brain_Putamen_basal_ganglia:GTEx/v8/Breast_Mammary_Tissue:GTEx/v8/Colon_Transverse:GTEx/v8/Esophagus_Mucosa:GTEx/v8/Heart_Atrial_Appendage:GTEx/v8/Heart_Left_Ventricle:GTEx/v8/Lung:GTEx/v8/Pancreas:GTEx/v8/Pituitary:GTEx/v8/Minor_Salivary_Gland:GTEx/v8/Cells_Cultured_fibroblasts:GTEx/v8/Skin_Not_Sun_Exposed_Suprapubic:GTEx/v8/Skin_Sun_Exposed_Lower_leg:GTEx/v8/Small_Intestine_Terminal_Ileum:GTEx/v8/Stomach:GTEx/v8/Testis	+	Promoter_anchored_loops:IMR90:Mesenchymal_Stem_Cell:hESC	3.95749e-09	rs679574	29
ENSG00000176909	284358	MAMSTR	19	49215999	49222978	-1	protein_coding	Yes	Yes	Yes	0.00123326	-0.0520318	79	52	191	7.86033e-26	0	eQTLcatalogue/GEUVADIS_ge_LCL:eQTLcatalogue/TwinsUK_ge_LCL:PsychENCODE_eQTLs:eQTLGen_cis_eQTLs:BIOSQTL/BIOS_eQTL_geneLevel:xQTLServer_eQTLs:GTEx/v8/Adrenal_Gland:GTEx/v8/Artery_Aorta:GTEx/v8/Artery_Tibial:GTEx/v8/Brain_Amygdala:GTEx/v8/Brain_Anterior_cingulate_cortex_BA24:GTEx/v8/Brain_Caudate_basal_ganglia:GTEx/v8/Brain_Cerebellum:GTEx/v8/Brain_Cortex:GTEx/v8/Brain_Frontal_Cortex_BA9:GTEx/v8/Brain_Hippocampus:GTEx/v8/Brain_Hypothalamus:GTEx/v8/Brain_Nucleus_accumbens_basal_ganglia:GTEx/v8/Brain_Putamen_basal_ganglia:GTEx/v8/Brain_Spinal_cord_cervical_c-1:GTEx/v8/Colon_Sigmoid:GTEx/v8/Colon_Transverse:GTEx/v8/Esophagus_Gastroesophageal_Junction:GTEx/v8/Esophagus_Muscularis:GTEx/v8/Heart_Atrial_Appendage:GTEx/v8/Heart_Left_Ventricle:GTEx/v8/Muscle_Skeletal:GTEx/v8/Cells_Cultured_fibroblasts:GTEx/v8/Skin_Sun_Exposed_Lower_leg:GTEx/v8/Testis:GTEx/v8/Thyroid	-	Adult_Cortex:Fetal_Cortex:IMR90:Mesenchymal_Stem_Cell	3.95749e-09	rs679574	29
ENSG00000105538	54922	RASIP1	19	49223844	49243978	-1	protein_coding	Yes	Yes	Yes	0.975494	-0.59919	95	26.2	239	2.04933e-49	0	EyeGEx:eQTLcatalogue/GENCORD_ge_fibroblast:eQTLcatalogue/TwinsUK_ge_skin:eQTLGen_cis_eQTLs:BIOSQTL/BIOS_eQTL_geneLevel:GTEx/v8/Artery_Aorta:GTEx/v8/Brain_Cerebellar_Hemisphere:GTEx/v8/Brain_Cerebellum:GTEx/v8/Brain_Hypothalamus:GTEx/v8/Colon_Sigmoid:GTEx/v8/Colon_Transverse:GTEx/v8/Esophagus_Gastroesophageal_Junction:GTEx/v8/Esophagus_Mucosa:GTEx/v8/Esophagus_Muscularis:GTEx/v8/Heart_Atrial_Appendage:GTEx/v8/Lung:GTEx/v8/Ovary:GTEx/v8/Pancreas:GTEx/v8/Prostate:GTEx/v8/Cells_Cultured_fibroblasts:GTEx/v8/Skin_Not_Sun_Exposed_Suprapubic:GTEx/v8/Skin_Sun_Exposed_Lower_leg:GTEx/v8/Stomach:GTEx/v8/Testis	-	Fetal_Cortex:IMR90:Mesenchymal_Stem_Cell:Mesendoderm:hESC	3.95749e-09	rs679574	29
ENSG00000182264	284359	IZUMO1	19	49244109	49250166	-1	protein_coding	Yes	Yes	Yes	0.00241626	0.753533	65	13.35	172	1.37298e-52	1.59306e-44	eQTLcatalogue/HipSci_ge_iPSC:eQTLcatalogue/TwinsUK_ge_fat:eQTLcatalogue/TwinsUK_ge_skin:GTEx/v8/Adipose_Subcutaneous:GTEx/v8/Adipose_Visceral_Omentum:GTEx/v8/Adrenal_Gland:GTEx/v8/Artery_Aorta:GTEx/v8/Artery_Coronary:GTEx/v8/Artery_Tibial:GTEx/v8/Brain_Cerebellar_Hemisphere:GTEx/v8/Brain_Cerebellum:GTEx/v8/Brain_Hypothalamus:GTEx/v8/Brain_Spinal_cord_cervical_c-1:GTEx/v8/Breast_Mammary_Tissue:GTEx/v8/Colon_Sigmoid:GTEx/v8/Colon_Transverse:GTEx/v8/Esophagus_Gastroesophageal_Junction:GTEx/v8/Esophagus_Mucosa:GTEx/v8/Esophagus_Muscularis:GTEx/v8/Heart_Atrial_Appendage:GTEx/v8/Heart_Left_Ventricle:GTEx/v8/Kidney_Cortex:GTEx/v8/Lung:GTEx/v8/Muscle_Skeletal:GTEx/v8/Nerve_Tibial:GTEx/v8/Ovary:GTEx/v8/Pancreas:GTEx/v8/Pituitary:GTEx/v8/Prostate:GTEx/v8/Minor_Salivary_Gland:GTEx/v8/Skin_Not_Sun_Exposed_Suprapubic:GTEx/v8/Skin_Sun_Exposed_Lower_leg:GTEx/v8/Small_Intestine_Terminal_Ileum:GTEx/v8/Spleen:GTEx/v8/Stomach:GTEx/v8/Testis:GTEx/v8/Thyroid:GTEx/v8/Vagina	-	Fetal_Cortex:IMR90:Mesenchymal_Stem_Cell:Mesendoderm:hESC	3.95749e-09	rs679574	29
ENSG00000174951	2523	FUT1	19	49251268	49258647	-1	protein_coding	Yes	Yes	Yes	0.000508775	0.370474	69	13.35	156	1.20796e-40	1.88616e-37	eQTLcatalogue/TwinsUK_ge_fat:PsychENCODE_eQTLs:CMC_SVA_cis:CMC_NoSVA_cis:GTEx/v8/Adipose_Subcutaneous:GTEx/v8/Adipose_Visceral_Omentum:GTEx/v8/Artery_Tibial:GTEx/v8/Brain_Cerebellar_Hemisphere:GTEx/v8/Breast_Mammary_Tissue:GTEx/v8/Colon_Transverse:GTEx/v8/Esophagus_Mucosa:GTEx/v8/Esophagus_Muscularis:GTEx/v8/Heart_Left_Ventricle:GTEx/v8/Lung:GTEx/v8/Muscle_Skeletal:GTEx/v8/Nerve_Tibial:GTEx/v8/Pancreas:GTEx/v8/Pituitary:GTEx/v8/Prostate:GTEx/v8/Skin_Sun_Exposed_Lower_leg:GTEx/v8/Spleen:GTEx/v8/Stomach:GTEx/v8/Thyroid	-	IMR90:Mesenchymal_Stem_Cell:Mesendoderm:hESC	3.95749e-09	rs679574	29
ENSG00000105552	587	BCAT2	19	49298319	49314286	-1	protein_coding	Yes	Yes	Yes	1.71339e-11	-0.850643	4	2.573	26	1.6313e-52	0	eQTLcatalogue/CEDAR_monocyte_CD14:eQTLcatalogue/Fairfax_2014_naive:PsychENCODE_eQTLs:eQTLGen_cis_eQTLs:BIOSQTL/BIOS_eQTL_geneLevel:GTEx/v8/Whole_Blood:GTEx/v8/Lung:GTEx/v8/Nerve_Tibial:GTEx/v8/Pancreas:GTEx/v8/Stomach	+	Adult_Cortex:Fetal_Cortex:Aorta:Left_Ventricle:Liver:Spleen:GM12878:IMR90:Mesenchymal_Stem_Cell:Mesendoderm:Trophoblast-like_Cell:hESC	3.95749e-09	rs679574	29
ENSG00000087076	51171	HSD17B14	19	49316274	49339935	-1	protein_coding	Yes	Yes	Yes	0.00137252	0.796635	7	4.56	35	7.1894e-128	0	eQTLcatalogue/Alasoo_2018_ge_macrophage_IFNg:eQTLcatalogue/BLUEPRINT_ge_T-cell:eQTLcatalogue/Fairfax_2012_B-cell_CD19:eQTLcatalogue/Lepik_2017_ge_blood:eQTLcatalogue/TwinsUK_ge_blood:eQTLGen_cis_eQTLs:BIOSQTL/BIOS_eQTL_geneLevel:GTEx/v8/Adipose_Subcutaneous:GTEx/v8/Adipose_Visceral_Omentum:GTEx/v8/Artery_Aorta:GTEx/v8/Artery_Tibial:GTEx/v8/Breast_Mammary_Tissue:GTEx/v8/Colon_Sigmoid:GTEx/v8/Colon_Transverse:GTEx/v8/Esophagus_Gastroesophageal_Junction:GTEx/v8/Esophagus_Mucosa:GTEx/v8/Esophagus_Muscularis:GTEx/v8/Heart_Left_Ventricle:GTEx/v8/Lung:GTEx/v8/Muscle_Skeletal:GTEx/v8/Nerve_Tibial:GTEx/v8/Ovary:GTEx/v8/Prostate:GTEx/v8/Cells_Cultured_fibroblasts:GTEx/v8/Skin_Not_Sun_Exposed_Suprapubic:GTEx/v8/Skin_Sun_Exposed_Lower_leg	+	Promoter_anchored_loops:Adult_Cortex:Fetal_Cortex:Aorta:Left_Ventricle:Liver:Spleen:GM12878:IMR90:Mesenchymal_Stem_Cell:Mesendoderm:Trophoblast-like_Cell:hESC	3.95749e-09	rs679574	29
ENSG00000131398	3748	KCNC3	19	50815194	50836772	-1	protein_coding	Yes	Yes	Yes	0.850943	NA	7	18.99	104	1.98617e-50	0	eQTLcatalogue/GENCORD_ge_LCL:eQTLcatalogue/GEUVADIS_ge_LCL:eQTLcatalogue/Lepik_2017_ge_blood:eQTLcatalogue/Nedelec_2016_ge_macrophage_Listeria:eQTLcatalogue/Nedelec_2016_ge_macrophage_naive:eQTLcatalogue/Nedelec_2016_ge_macrophage_Salmonella:eQTLcatalogue/Quach_2016_ge_monocyte_IAV:eQTLcatalogue/Quach_2016_ge_monocyte_LPS:eQTLcatalogue/Quach_2016_ge_monocyte_naive:eQTLcatalogue/Quach_2016_ge_monocyte_Pam3CSK4:eQTLcatalogue/TwinsUK_ge_fat:eQTLcatalogue/TwinsUK_ge_LCL:eQTLcatalogue/TwinsUK_ge_skin:DICE/B_cell_naive:DICE/Monocyte_non_classical:eQTLGen_cis_eQTLs:BIOSQTL/BIOS_eQTL_geneLevel:GTEx/v8/Adipose_Subcutaneous:GTEx/v8/Adipose_Visceral_Omentum:GTEx/v8/Artery_Aorta:GTEx/v8/Artery_Tibial:GTEx/v8/Breast_Mammary_Tissue:GTEx/v8/Esophagus_Gastroesophageal_Junction:GTEx/v8/Esophagus_Mucosa:GTEx/v8/Esophagus_Muscularis:GTEx/v8/Muscle_Skeletal:GTEx/v8/Nerve_Tibial:GTEx/v8/Skin_Not_Sun_Exposed_Suprapubic:GTEx/v8/Skin_Sun_Exposed_Lower_leg:GTEx/v8/Spleen	+	Adult_Cortex	4.89017e-09	rs1405655	30
ENSG00000131408	7376	NR1H2	19	50832910	50886239	1	protein_coding	Yes	Yes	Yes	0.821873	0.567261	82	18.99	71	1.1024e-16	0	eQTLcatalogue/Fairfax_2014_IFN24:eQTLcatalogue/Fairfax_2014_naive:eQTLGen_cis_eQTLs	-	Adult_Cortex	4.89017e-09	rs1405655	30
ENSG00000131400	9476	NAPSA	19	50861734	50869087	-1	protein_coding	Yes	Yes	Yes	7.95883e-07	-0.14883	53	12.51	118	2.75932e-145	0	eQTLcatalogue/BLUEPRINT_ge_T-cell:eQTLcatalogue/CEDAR_monocyte_CD14:eQTLcatalogue/Fairfax_2014_IFN24:eQTLcatalogue/Fairfax_2014_LPS2:eQTLcatalogue/Fairfax_2014_naive:eQTLcatalogue/GEUVADIS_ge_LCL:eQTLcatalogue/Kasela_2017_T-cell_CD8:eQTLcatalogue/Lepik_2017_ge_blood:eQTLGen_cis_eQTLs:BIOSQTL/BIOS_eQTL_geneLevel:GTEx/v8/Adipose_Visceral_Omentum:GTEx/v8/Whole_Blood:GTEx/v8/Breast_Mammary_Tissue:GTEx/v8/Colon_Transverse:GTEx/v8/Esophagus_Gastroesophageal_Junction:GTEx/v8/Esophagus_Mucosa:GTEx/v8/Liver:GTEx/v8/Nerve_Tibial:GTEx/v8/Pancreas:GTEx/v8/Prostate:GTEx/v8/Skin_Not_Sun_Exposed_Suprapubic:GTEx/v8/Skin_Sun_Exposed_Lower_leg:GTEx/v8/Testis:GTEx/v8/Thyroid	-	Adult_Cortex:Fetal_Cortex	4.89017e-09	rs1405655	30
ENSG00000142530	112703	FAM71E1	19	50970042	50980010	-1	protein_coding	Yes	Yes	Yes	0.00613239	-0.784418	9	6.915	1	4.02984e-06	0.000185621	GTEx/v8/Skin_Not_Sun_Exposed_Suprapubic	NA	Promoter_anchored_loops:Adult_Cortex:Fetal_Cortex	1.61128e-08	rs1405655	30
ENSG00000161671	284361	EMC10	19	50979657	50986608	1	protein_coding	Yes	Yes	Yes	1.56498e-07	-0.0618221	13	7.679	43	2.14209e-57	0	EyeGEx:eQTLcatalogue/BLUEPRINT_ge_monocyte:eQTLcatalogue/BLUEPRINT_ge_neutrophil:eQTLcatalogue/Lepik_2017_ge_blood:eQTLcatalogue/Quach_2016_ge_monocyte_IAV:eQTLcatalogue/Quach_2016_ge_monocyte_LPS:eQTLcatalogue/Quach_2016_ge_monocyte_naive:eQTLcatalogue/Quach_2016_ge_monocyte_Pam3CSK4:eQTLcatalogue/Quach_2016_ge_monocyte_R848:BIOSQTL/BIOS_eQTL_geneLevel:GTEx/v8/Whole_Blood:GTEx/v8/Heart_Atrial_Appendage:GTEx/v8/Heart_Left_Ventricle:GTEx/v8/Lung:GTEx/v8/Nerve_Tibial:GTEx/v8/Skin_Not_Sun_Exposed_Suprapubic	+	Promoter_anchored_loops:Adult_Cortex:Fetal_Cortex	1.61128e-08	rs1405655	30
ENSG00000131409	94030	LRRC4B	19	51020149	51071302	-1	protein_coding	Yes	Yes	Yes	0.297157	NA	3	10.18	35	7.75003e-55	0	eQTLcatalogue/TwinsUK_ge_LCL:BIOSQTL/BIOS_eQTL_geneLevel:GTEx/v8/Skin_Sun_Exposed_Lower_leg	-	Adult_Cortex:Fetal_Cortex	1.61128e-08	rs1405655	30
ENSG00000229086	NA	C21orf54	21	34537776	34542541	-1	protein_coding	Yes	Yes	Yes	NA	NA	8	9.583	27	2.91573e-07	4.21544e-07	GTEx/v8/Testis	-	hESC	2.29268e-15	rs2834139;rs2834139:rs2834154	32
ENSG00000159110	3455	IFNAR2	21	34602206	34637980	1	protein_coding	Yes	Yes	Yes	0.00506603	-0.397572	136	22.7	257	3.2717e-310	0	EyeGEx:eQTLcatalogue/Alasoo_2018_ge_macrophage_IFNg:eQTLcatalogue/Alasoo_2018_ge_macrophage_naive:eQTLcatalogue/BLUEPRINT_ge_neutrophil:eQTLcatalogue/BLUEPRINT_ge_T-cell:eQTLcatalogue/BrainSeq_ge_brain:eQTLcatalogue/CEDAR_neutrophil_CD15:eQTLcatalogue/CEDAR_platelet:eQTLcatalogue/CEDAR_rectum:eQTLcatalogue/CEDAR_T-cell_CD4:eQTLcatalogue/CEDAR_transverse_colon:eQTLcatalogue/Fairfax_2012_B-cell_CD19:eQTLcatalogue/Fairfax_2014_IFN24:eQTLcatalogue/Fairfax_2014_LPS2:eQTLcatalogue/Fairfax_2014_naive:eQTLcatalogue/GEUVADIS_ge_LCL:eQTLcatalogue/HipSci_ge_iPSC:eQTLcatalogue/Kasela_2017_T-cell_CD4:eQTLcatalogue/Kasela_2017_T-cell_CD8:eQTLcatalogue/Lepik_2017_ge_blood:eQTLcatalogue/TwinsUK_ge_fat:eQTLcatalogue/TwinsUK_ge_LCL:eQTLcatalogue/TwinsUK_ge_skin:PsychENCODE_eQTLs:DICE/B_cell_naive:DICE/T_CD4_naive:DICE/T_CD4_naive_activated:DICE/T_CD8_naive:DICE/Monocyte_classical:DICE/Monocyte_non_classical:DICE/T_CD4_TFH:DICE/T_CD4_TH1:DICE/T_CD4_TH17:DICE/T_CD4_TH1_17:DICE/T_CD4_TH2:DICE/T_CD4_memory_TREG:DICE/T_CD4_naive_TREG:eQTLGen_cis_eQTLs:BIOSQTL/BIOS_eQTL_geneLevel:CMC_SVA_cis:CMC_NoSVA_cis:BRAINEAC/CRBL:GTEx/v8/Adipose_Subcutaneous:GTEx/v8/Adipose_Visceral_Omentum:GTEx/v8/Whole_Blood:GTEx/v8/Artery_Tibial:GTEx/v8/Brain_Caudate_basal_ganglia:GTEx/v8/Breast_Mammary_Tissue:GTEx/v8/Colon_Transverse:GTEx/v8/Esophagus_Mucosa:GTEx/v8/Heart_Atrial_Appendage:GTEx/v8/Heart_Left_Ventricle:GTEx/v8/Lung:GTEx/v8/Muscle_Skeletal:GTEx/v8/Nerve_Tibial:GTEx/v8/Pancreas:GTEx/v8/Minor_Salivary_Gland:GTEx/v8/Cells_Cultured_fibroblasts:GTEx/v8/Skin_Not_Sun_Exposed_Suprapubic:GTEx/v8/Skin_Sun_Exposed_Lower_leg:GTEx/v8/Stomach:GTEx/v8/Thyroid	-	EP_correlation_cell_type_oneway:EP_correlation_organ_oneway:Liver:GM12878:IMR90:Mesenchymal_Stem_Cell:hESC	4.64243e-24	rs2834154;rs2834139;rs117153933;rs2834139:rs2834139:rs2834154	32
ENSG00000249624	NA	NA	21	34619079	34655517	1	protein_coding	Yes	Yes	Yes	NA	NA	82	22.7	191	1.2415e-110	0	EyeGEx:eQTLcatalogue/CEDAR_T-cell_CD4:eQTLcatalogue/CEDAR_T-cell_CD8:eQTLcatalogue/Fairfax_2014_LPS2:eQTLcatalogue/Kasela_2017_T-cell_CD4:eQTLcatalogue/Kasela_2017_T-cell_CD8:PsychENCODE_eQTLs:eQTLGen_cis_eQTLs:BIOSQTL/BIOS_eQTL_geneLevel:BRAINEAC/CRBL:BRAINEAC/OCTX	+	Liver:GM12878:IMR90:Mesenchymal_Stem_Cell:hESC	4.64243e-24	rs2834154;rs2834139;rs2834139:rs2834154	32
ENSG00000243646	3588	IL10RB	21	34638663	34669539	1	protein_coding	Yes	Yes	Yes	0.000334787	0.15555	13	22.7	188	0	0	EyeGEx:eQTLcatalogue/BLUEPRINT_ge_monocyte:eQTLcatalogue/BLUEPRINT_ge_neutrophil:eQTLcatalogue/BLUEPRINT_ge_T-cell:eQTLcatalogue/BrainSeq_ge_brain:eQTLcatalogue/Fairfax_2014_LPS2:eQTLcatalogue/Nedelec_2016_ge_macrophage_Listeria:eQTLcatalogue/Quach_2016_ge_monocyte_LPS:eQTLcatalogue/Quach_2016_ge_monocyte_naive:eQTLcatalogue/Quach_2016_ge_monocyte_Pam3CSK4:eQTLcatalogue/TwinsUK_ge_fat:PsychENCODE_eQTLs:DICE/T_CD4_naive:DICE/T_CD4_naive_activated:DICE/T_CD8_naive:DICE/T_CD8_naive_activated:DICE/Monocyte_non_classical:DICE/NK:DICE/T_CD4_TFH:DICE/T_CD4_TH1:DICE/T_CD4_TH17:DICE/T_CD4_TH1_17:DICE/T_CD4_TH2:DICE/T_CD4_memory_TREG:DICE/T_CD4_naive_TREG:eQTLGen_cis_eQTLs:BIOSQTL/BIOS_eQTL_geneLevel:xQTLServer_eQTLs:CMC_SVA_cis:CMC_NoSVA_cis:BRAINEAC/CRBL:BRAINEAC/OCTX:GTEx/v8/Adipose_Subcutaneous:GTEx/v8/Adipose_Visceral_Omentum:GTEx/v8/Artery_Aorta:GTEx/v8/Artery_Coronary:GTEx/v8/Artery_Tibial:GTEx/v8/Brain_Amygdala:GTEx/v8/Brain_Anterior_cingulate_cortex_BA24:GTEx/v8/Brain_Caudate_basal_ganglia:GTEx/v8/Brain_Cerebellar_Hemisphere:GTEx/v8/Brain_Cerebellum:GTEx/v8/Brain_Cortex:GTEx/v8/Brain_Frontal_Cortex_BA9:GTEx/v8/Brain_Hippocampus:GTEx/v8/Brain_Hypothalamus:GTEx/v8/Brain_Nucleus_accumbens_basal_ganglia:GTEx/v8/Brain_Putamen_basal_ganglia:GTEx/v8/Brain_Spinal_cord_cervical_c-1:GTEx/v8/Brain_Substantia_nigra:GTEx/v8/Breast_Mammary_Tissue:GTEx/v8/Colon_Sigmoid:GTEx/v8/Colon_Transverse:GTEx/v8/Esophagus_Gastroesophageal_Junction:GTEx/v8/Esophagus_Mucosa:GTEx/v8/Esophagus_Muscularis:GTEx/v8/Heart_Atrial_Appendage:GTEx/v8/Heart_Left_Ventricle:GTEx/v8/Lung:GTEx/v8/Muscle_Skeletal:GTEx/v8/Nerve_Tibial:GTEx/v8/Ovary:GTEx/v8/Pancreas:GTEx/v8/Pituitary:GTEx/v8/Prostate:GTEx/v8/Cells_Cultured_fibroblasts:GTEx/v8/Skin_Not_Sun_Exposed_Suprapubic:GTEx/v8/Skin_Sun_Exposed_Lower_leg:GTEx/v8/Spleen:GTEx/v8/Testis:GTEx/v8/Thyroid	+	EP_correlation_cell_type_oneway:EP_correlation_organ_oneway:Liver:GM12878:IMR90:Mesenchymal_Stem_Cell:hESC	4.64243e-24	rs2834154;rs2834139;rs2834139:rs2834139:rs2834154	32
ENSG00000249209	NA	NA	21	34956993	35284635	-1	protein_coding	Yes	Yes	Yes	NA	NA	61	13.96	89	6.8441e-22	0	eQTLcatalogue/BLUEPRINT_ge_T-cell:BIOSQTL/BIOS_eQTL_geneLevel	+	Aorta:Left_Ventricle:Liver:GM12878:IMR90:Mesenchymal_Stem_Cell:Mesendoderm:Neural_Progenitor_Cell:Trophoblast-like_Cell:hESC	3.91896e-12	rs117153933	32
ENSG00000205726	6453	ITSN1	21	35014706	35272165	1	protein_coding	Yes	Yes	Yes	1	0.560049	43	13.96	154	6.5868e-44	0	eQTLcatalogue/Fairfax_2014_naive:eQTLcatalogue/Lepik_2017_ge_blood:eQTLGen_cis_eQTLs:BIOSQTL/BIOS_eQTL_geneLevel:GTEx/v8/Artery_Tibial:GTEx/v8/Nerve_Tibial:GTEx/v8/Testis	+	Promoter_anchored_loops:Fetal_Cortex:IMR90:Mesenchymal_Stem_Cell	3.91896e-12	rs117153933;rs2834139;rs2834154	32
ENSG00000241837	539	ATP5O	21	35275757	35288284	-1	protein_coding	Yes	Yes	Yes	0.434077	-0.502464	37	13.96	186	6.4701e-75	0	EyeGEx:eQTLcatalogue/GEUVADIS_ge_LCL:PsychENCODE_eQTLs:eQTLGen_cis_eQTLs:BIOSQTL/BIOS_eQTL_geneLevel:xQTLServer_eQTLs:CMC_SVA_cis:CMC_NoSVA_cis:GTEx/v8/Adipose_Subcutaneous:GTEx/v8/Adipose_Visceral_Omentum:GTEx/v8/Adrenal_Gland:GTEx/v8/Cells_EBV-transformed_lymphocytes:GTEx/v8/Whole_Blood:GTEx/v8/Artery_Aorta:GTEx/v8/Artery_Tibial:GTEx/v8/Brain_Caudate_basal_ganglia:GTEx/v8/Brain_Cerebellar_Hemisphere:GTEx/v8/Brain_Cerebellum:GTEx/v8/Brain_Cortex:GTEx/v8/Brain_Frontal_Cortex_BA9:GTEx/v8/Brain_Hippocampus:GTEx/v8/Brain_Hypothalamus:GTEx/v8/Brain_Nucleus_accumbens_basal_ganglia:GTEx/v8/Brain_Putamen_basal_ganglia:GTEx/v8/Brain_Spinal_cord_cervical_c-1:GTEx/v8/Breast_Mammary_Tissue:GTEx/v8/Colon_Sigmoid:GTEx/v8/Colon_Transverse:GTEx/v8/Esophagus_Gastroesophageal_Junction:GTEx/v8/Esophagus_Mucosa:GTEx/v8/Esophagus_Muscularis:GTEx/v8/Heart_Left_Ventricle:GTEx/v8/Lung:GTEx/v8/Muscle_Skeletal:GTEx/v8/Nerve_Tibial:GTEx/v8/Pancreas:GTEx/v8/Pituitary:GTEx/v8/Cells_Cultured_fibroblasts:GTEx/v8/Skin_Not_Sun_Exposed_Suprapubic:GTEx/v8/Skin_Sun_Exposed_Lower_leg:GTEx/v8/Spleen:GTEx/v8/Stomach:GTEx/v8/Testis:GTEx/v8/Thyroid	+	Aorta:Left_Ventricle:Liver:GM12878:IMR90:Mesenchymal_Stem_Cell:Mesendoderm:Neural_Progenitor_Cell:Trophoblast-like_Cell:hESC	3.91896e-12	rs117153933	32
ENSG00000243927	64968	MRPS6	21	35445524	35515334	1	protein_coding	Yes	Yes	Yes	0.136244	NA	2	10.44	192	4.8091e-288	0	eQTLcatalogue/BLUEPRINT_ge_T-cell:eQTLcatalogue/CEDAR_B-cell_CD19:eQTLcatalogue/CEDAR_neutrophil_CD15:eQTLcatalogue/CEDAR_platelet:eQTLcatalogue/CEDAR_T-cell_CD8:eQTLcatalogue/Fairfax_2012_B-cell_CD19:eQTLcatalogue/Fairfax_2014_IFN24:eQTLcatalogue/Fairfax_2014_LPS24:eQTLcatalogue/Fairfax_2014_LPS2:eQTLcatalogue/Fairfax_2014_naive:eQTLcatalogue/Kasela_2017_T-cell_CD4:eQTLcatalogue/Kasela_2017_T-cell_CD8:eQTLcatalogue/Lepik_2017_ge_blood:eQTLcatalogue/TwinsUK_ge_blood:eQTLcatalogue/TwinsUK_ge_LCL:DICE/B_cell_naive:DICE/T_CD4_TH17:DICE/T_CD4_TH1_17:DICE/T_CD4_TH2:DICE/T_CD4_memory_TREG:eQTLGen_cis_eQTLs:BIOSQTL/BIOS_eQTL_geneLevel:GTEx/v8/Adipose_Subcutaneous:GTEx/v8/Whole_Blood:GTEx/v8/Esophagus_Mucosa:GTEx/v8/Heart_Atrial_Appendage:GTEx/v8/Nerve_Tibial:GTEx/v8/Cells_Cultured_fibroblasts:GTEx/v8/Skin_Sun_Exposed_Lower_leg:GTEx/v8/Small_Intestine_Terminal_Ileum:GTEx/v8/Spleen	+	Promoter_anchored_loops:Adult_Cortex:Fetal_Cortex:Aorta:Left_Ventricle:Liver:GM12878:IMR90:Mesenchymal_Stem_Cell:Mesendoderm:Neural_Progenitor_Cell:Trophoblast-like_Cell:hESC	3.91896e-12	rs117153933	32
ENSG00000198743	6526	SLC5A3	21	35445870	35478559	1	protein_coding	Yes	Yes	Yes	0.849465	-1.03909	1	0.915	161	2.9071e-62	0	eQTLcatalogue/BLUEPRINT_ge_T-cell:eQTLcatalogue/Fairfax_2014_LPS24:eQTLcatalogue/Lepik_2017_ge_blood:eQTLcatalogue/Quach_2016_ge_monocyte_Pam3CSK4:eQTLcatalogue/Quach_2016_ge_monocyte_R848:PsychENCODE_eQTLs:eQTLGen_cis_eQTLs:BIOSQTL/BIOS_eQTL_geneLevel:GTEx/v8/Whole_Blood:GTEx/v8/Esophagus_Gastroesophageal_Junction:GTEx/v8/Heart_Atrial_Appendage:GTEx/v8/Cells_Cultured_fibroblasts:GTEx/v8/Skin_Sun_Exposed_Lower_leg:GTEx/v8/Small_Intestine_Terminal_Ileum:GTEx/v8/Spleen	+	Promoter_anchored_loops:Adult_Cortex:Fetal_Cortex:Aorta:Left_Ventricle:Liver:GM12878:IMR90:Mesenchymal_Stem_Cell:Mesendoderm:Neural_Progenitor_Cell:Trophoblast-like_Cell:hESC	3.91896e-12	rs117153933;rs2834154	32
ENSG00000213413	79037	PVRIG	7	99815864	99819113	1	protein_coding	Yes	Yes	No	0.00100189	0.0835251	56	26	402	3.2717e-310	0	eQTLcatalogue/BrainSeq_ge_brain:eQTLcatalogue/GENCORD_ge_LCL:eQTLcatalogue/Quach_2016_ge_monocyte_naive:PsychENCODE_eQTLs:DICE/B_cell_naive:DICE/T_CD4_TH1:eQTLGen_cis_eQTLs:BIOSQTL/BIOS_eQTL_geneLevel:GTEx/v8/Adipose_Subcutaneous:GTEx/v8/Brain_Amygdala:GTEx/v8/Brain_Anterior_cingulate_cortex_BA24:GTEx/v8/Brain_Caudate_basal_ganglia:GTEx/v8/Brain_Cerebellar_Hemisphere:GTEx/v8/Brain_Cerebellum:GTEx/v8/Brain_Cortex:GTEx/v8/Brain_Frontal_Cortex_BA9:GTEx/v8/Brain_Hippocampus:GTEx/v8/Brain_Hypothalamus:GTEx/v8/Brain_Nucleus_accumbens_basal_ganglia:GTEx/v8/Brain_Putamen_basal_ganglia:GTEx/v8/Brain_Spinal_cord_cervical_c-1:GTEx/v8/Brain_Substantia_nigra:GTEx/v8/Colon_Sigmoid:GTEx/v8/Esophagus_Gastroesophageal_Junction:GTEx/v8/Heart_Left_Ventricle:GTEx/v8/Muscle_Skeletal:GTEx/v8/Nerve_Tibial:GTEx/v8/Cells_Cultured_fibroblasts:GTEx/v8/Skin_Not_Sun_Exposed_Suprapubic:GTEx/v8/Skin_Sun_Exposed_Lower_leg:GTEx/v8/Testis:GTEx/v8/Thyroid	-	NA	6.41619e-11	rs13243708	11
ENSG00000230453	441459	ANKRD18B	9	33524392	33573007	1	protein_coding	Yes	Yes	No	0.00748015	NA	10	11.66	101	0	0	EyeGEx:eQTLcatalogue/BrainSeq_ge_brain:eQTLcatalogue/CEDAR_T-cell_CD8:eQTLcatalogue/HipSci_ge_iPSC:eQTLcatalogue/Schwartzentruber_2018_ge_sensory_neuron:PsychENCODE_eQTLs:xQTLServer_eQTLs:CMC_SVA_cis:CMC_NoSVA_cis:GTEx/v8/Brain_Cortex:GTEx/v8/Brain_Hypothalamus:GTEx/v8/Brain_Nucleus_accumbens_basal_ganglia:GTEx/v8/Esophagus_Mucosa:GTEx/v8/Cells_Cultured_fibroblasts:GTEx/v8/Skin_Not_Sun_Exposed_Suprapubic:GTEx/v8/Skin_Sun_Exposed_Lower_leg:GTEx/v8/Thyroid	+	NA	8.93765e-09	rs11788656	13
ENSG00000089169	22895	RPH3A	12	113008184	113336686	1	protein_coding	Yes	Yes	No	0.738603	0.425292	14	9.87	323	6.2762e-58	0	eQTLcatalogue/CEDAR_monocyte_CD14:eQTLcatalogue/Fairfax_2014_naive:eQTLcatalogue/Lepik_2017_ge_blood:eQTLGen_cis_eQTLs:BIOSQTL/BIOS_eQTL_geneLevel:GTEx/v8/Whole_Blood:GTEx/v8/Lung	+	NA	6.54892e-12	rs10774679	17
ENSG00000111331	4940	OAS3	12	113376157	113411054	1	protein_coding	Yes	Yes	No	1.82238e-23	1.29725	138	16.46	357	1.4887e-178	0	eQTLcatalogue/Alasoo_2018_ge_macrophage_IFNg_Salmonella:eQTLcatalogue/Alasoo_2018_ge_macrophage_IFNg:eQTLcatalogue/Alasoo_2018_ge_macrophage_Salmonella:eQTLcatalogue/BLUEPRINT_ge_T-cell:eQTLcatalogue/Fairfax_2012_B-cell_CD19:eQTLcatalogue/Fairfax_2014_IFN24:eQTLcatalogue/Fairfax_2014_LPS2:eQTLcatalogue/Fairfax_2014_naive:eQTLcatalogue/GENCORD_ge_fibroblast:eQTLcatalogue/HipSci_ge_iPSC:eQTLcatalogue/Kasela_2017_T-cell_CD4:eQTLcatalogue/Nedelec_2016_ge_macrophage_Salmonella:eQTLcatalogue/Quach_2016_ge_monocyte_IAV:eQTLcatalogue/Quach_2016_ge_monocyte_R848:PsychENCODE_eQTLs:DICE/T_CD4_naive:DICE/T_CD8_naive:DICE/T_CD4_TFH:DICE/T_CD4_TH17:DICE/T_CD4_TH1_17:DICE/T_CD4_TH2:DICE/T_CD4_naive_TREG:eQTLGen_cis_eQTLs:CMC_SVA_cis:CMC_NoSVA_cis:GTEx/v8/Whole_Blood:GTEx/v8/Colon_Transverse:GTEx/v8/Esophagus_Mucosa:GTEx/v8/Esophagus_Muscularis:GTEx/v8/Pancreas:GTEx/v8/Cells_Cultured_fibroblasts:GTEx/v8/Skin_Not_Sun_Exposed_Suprapubic:GTEx/v8/Spleen	-	NA	6.54892e-12	rs10774679	17
ENSG00000135144	1840	DTX1	12	113494514	113535833	1	protein_coding	Yes	Yes	No	0.00125592	0.111994	10	8.739	52	1.2218e-10	0	DICE/B_cell_naive:eQTLGen_cis_eQTLs:GTEx/v8/Adipose_Subcutaneous:GTEx/v8/Artery_Tibial:GTEx/v8/Brain_Cerebellar_Hemisphere:GTEx/v8/Brain_Cerebellum:GTEx/v8/Nerve_Tibial:GTEx/v8/Testis	-	NA	1.12019e-05	rs10774679	17
ENSG00000141750	342667	STAC2	17	37366789	37382125	-1	protein_coding	Yes	Yes	No	1.6604e-05	0.632375	4	11.51	333	1.24997e-10	1.12046e-18	EyeGEx:GTEx/v8/Artery_Tibial:GTEx/v8/Brain_Nucleus_accumbens_basal_ganglia:GTEx/v8/Colon_Sigmoid:GTEx/v8/Colon_Transverse:GTEx/v8/Cells_Cultured_fibroblasts:GTEx/v8/Skin_Sun_Exposed_Lower_leg	-	NA	3.28088e-14	rs4795400	22
ENSG00000185829	100506084	ARL17A	17	44594068	44657088	-1	protein_coding	Yes	Yes	No	NA	-2.38258	37	19.03	4383	7.53705e-150	0	EyeGEx:eQTLcatalogue/Alasoo_2018_ge_macrophage_naive:eQTLcatalogue/BLUEPRINT_ge_monocyte:eQTLcatalogue/BLUEPRINT_ge_neutrophil:eQTLcatalogue/BLUEPRINT_ge_T-cell:eQTLcatalogue/BrainSeq_ge_brain:eQTLcatalogue/CEDAR_B-cell_CD19:eQTLcatalogue/CEDAR_ileum:eQTLcatalogue/CEDAR_monocyte_CD14:eQTLcatalogue/CEDAR_neutrophil_CD15:eQTLcatalogue/CEDAR_rectum:eQTLcatalogue/CEDAR_T-cell_CD4:eQTLcatalogue/CEDAR_T-cell_CD8:eQTLcatalogue/CEDAR_transverse_colon:eQTLcatalogue/Fairfax_2012_B-cell_CD19:eQTLcatalogue/Fairfax_2014_IFN24:eQTLcatalogue/Fairfax_2014_LPS24:eQTLcatalogue/Fairfax_2014_LPS2:eQTLcatalogue/Fairfax_2014_naive:eQTLcatalogue/GENCORD_ge_LCL:eQTLcatalogue/GENCORD_ge_T-cell:eQTLcatalogue/GEUVADIS_ge_LCL:eQTLcatalogue/HipSci_ge_iPSC:eQTLcatalogue/Kasela_2017_T-cell_CD4:eQTLcatalogue/Kasela_2017_T-cell_CD8:eQTLcatalogue/Naranbhai_2015_neutrophil_CD16:eQTLcatalogue/Quach_2016_ge_monocyte_naive:eQTLcatalogue/Schwartzentruber_2018_ge_sensory_neuron:eQTLcatalogue/TwinsUK_ge_blood:eQTLcatalogue/TwinsUK_ge_LCL:eQTLcatalogue/TwinsUK_ge_skin:eQTLcatalogue/van_de_Bunt_2015_ge_pancreatic_islet:PsychENCODE_eQTLs:DICE/B_cell_naive:DICE/T_CD4_naive:DICE/T_CD4_naive_activated:DICE/T_CD8_naive:DICE/T_CD8_naive_activated:DICE/Monocyte_classical:DICE/Monocyte_non_classical:DICE/NK:DICE/T_CD4_TFH:DICE/T_CD4_TH1:DICE/T_CD4_TH17:DICE/T_CD4_TH1_17:DICE/T_CD4_TH2:DICE/T_CD4_memory_TREG:DICE/T_CD4_naive_TREG:eQTLGen_cis_eQTLs:BIOSQTL/BIOS_eQTL_geneLevel:CMC_SVA_cis:CMC_SVA_trans:CMC_NoSVA_cis:CMC_NoSVA_trans:BRAINEAC/CRBL:BRAINEAC/SNIG:BRAINEAC/THAL:BRAINEAC/WHMT:GTEx/v8/Adipose_Subcutaneous:GTEx/v8/Adipose_Visceral_Omentum:GTEx/v8/Adrenal_Gland:GTEx/v8/Cells_EBV-transformed_lymphocytes:GTEx/v8/Whole_Blood:GTEx/v8/Artery_Aorta:GTEx/v8/Artery_Coronary:GTEx/v8/Artery_Tibial:GTEx/v8/Brain_Amygdala:GTEx/v8/Brain_Anterior_cingulate_cortex_BA24:GTEx/v8/Brain_Caudate_basal_ganglia:GTEx/v8/Brain_Cerebellar_Hemisphere:GTEx/v8/Brain_Cerebellum:GTEx/v8/Brain_Cortex:GTEx/v8/Brain_Frontal_Cortex_BA9:GTEx/v8/Brain_Hippocampus:GTEx/v8/Brain_Hypothalamus:GTEx/v8/Brain_Nucleus_accumbens_basal_ganglia:GTEx/v8/Brain_Putamen_basal_ganglia:GTEx/v8/Breast_Mammary_Tissue:GTEx/v8/Colon_Sigmoid:GTEx/v8/Colon_Transverse:GTEx/v8/Esophagus_Gastroesophageal_Junction:GTEx/v8/Esophagus_Mucosa:GTEx/v8/Esophagus_Muscularis:GTEx/v8/Heart_Atrial_Appendage:GTEx/v8/Heart_Left_Ventricle:GTEx/v8/Kidney_Cortex:GTEx/v8/Liver:GTEx/v8/Lung:GTEx/v8/Muscle_Skeletal:GTEx/v8/Nerve_Tibial:GTEx/v8/Ovary:GTEx/v8/Pancreas:GTEx/v8/Pituitary:GTEx/v8/Prostate:GTEx/v8/Minor_Salivary_Gland:GTEx/v8/Cells_Cultured_fibroblasts:GTEx/v8/Skin_Not_Sun_Exposed_Suprapubic:GTEx/v8/Skin_Sun_Exposed_Lower_leg:GTEx/v8/Small_Intestine_Terminal_Ileum:GTEx/v8/Spleen:GTEx/v8/Stomach:GTEx/v8/Testis:GTEx/v8/Thyroid:GTEx/v8/Uterus:GTEx/v8/Vagina	-	NA	5.35917e-17	rs3785884	23
ENSG00000073969	101930324	NSF	17	44668035	44834830	1	protein_coding	Yes	Yes	No	0.713682	-0.566247	82	17.18	4031	5.4482e-138	0	EyeGEx:eQTLcatalogue/BLUEPRINT_ge_monocyte:eQTLcatalogue/BLUEPRINT_ge_neutrophil:eQTLcatalogue/BLUEPRINT_ge_T-cell:eQTLcatalogue/CEDAR_B-cell_CD19:eQTLcatalogue/CEDAR_monocyte_CD14:eQTLcatalogue/CEDAR_neutrophil_CD15:eQTLcatalogue/CEDAR_T-cell_CD4:eQTLcatalogue/CEDAR_T-cell_CD8:eQTLcatalogue/Fairfax_2012_B-cell_CD19:eQTLcatalogue/Fairfax_2014_IFN24:eQTLcatalogue/Fairfax_2014_LPS24:eQTLcatalogue/Fairfax_2014_LPS2:eQTLcatalogue/Fairfax_2014_naive:eQTLcatalogue/GENCORD_ge_fibroblast:eQTLcatalogue/GENCORD_ge_LCL:eQTLcatalogue/GENCORD_ge_T-cell:eQTLcatalogue/GEUVADIS_ge_LCL:eQTLcatalogue/HipSci_ge_iPSC:eQTLcatalogue/Kasela_2017_T-cell_CD4:eQTLcatalogue/Kasela_2017_T-cell_CD8:eQTLcatalogue/Nedelec_2016_ge_macrophage_Listeria:eQTLcatalogue/Nedelec_2016_ge_macrophage_Salmonella:eQTLcatalogue/Quach_2016_ge_monocyte_IAV:eQTLcatalogue/Quach_2016_ge_monocyte_LPS:eQTLcatalogue/Quach_2016_ge_monocyte_naive:eQTLcatalogue/Quach_2016_ge_monocyte_Pam3CSK4:eQTLcatalogue/Quach_2016_ge_monocyte_R848:eQTLcatalogue/TwinsUK_ge_LCL:PsychENCODE_eQTLs:DICE/T_CD4_TH1:DICE/T_CD4_TH1_17:eQTLGen_cis_eQTLs:BIOSQTL/BIOS_eQTL_geneLevel:CMC_SVA_cis:GTEx/v8/Adipose_Subcutaneous:GTEx/v8/Adipose_Visceral_Omentum:GTEx/v8/Cells_EBV-transformed_lymphocytes:GTEx/v8/Whole_Blood:GTEx/v8/Artery_Aorta:GTEx/v8/Artery_Tibial:GTEx/v8/Brain_Cerebellar_Hemisphere:GTEx/v8/Brain_Cerebellum:GTEx/v8/Brain_Cortex:GTEx/v8/Brain_Frontal_Cortex_BA9:GTEx/v8/Brain_Nucleus_accumbens_basal_ganglia:GTEx/v8/Brain_Putamen_basal_ganglia:GTEx/v8/Breast_Mammary_Tissue:GTEx/v8/Colon_Sigmoid:GTEx/v8/Colon_Transverse:GTEx/v8/Esophagus_Gastroesophageal_Junction:GTEx/v8/Esophagus_Mucosa:GTEx/v8/Esophagus_Muscularis:GTEx/v8/Heart_Atrial_Appendage:GTEx/v8/Heart_Left_Ventricle:GTEx/v8/Liver:GTEx/v8/Muscle_Skeletal:GTEx/v8/Nerve_Tibial:GTEx/v8/Ovary:GTEx/v8/Pancreas:GTEx/v8/Prostate:GTEx/v8/Cells_Cultured_fibroblasts:GTEx/v8/Skin_Not_Sun_Exposed_Suprapubic:GTEx/v8/Skin_Sun_Exposed_Lower_leg:GTEx/v8/Testis:GTEx/v8/Thyroid	+	NA	5.35917e-17	rs3785884	23
ENSG00000142002	91039	DPP9	19	4675236	4724685	-1	protein_coding	Yes	Yes	No	0.999115	0.308323	59	15.63	74	2.1688e-108	0	eQTLcatalogue/Alasoo_2018_ge_macrophage_IFNg:eQTLcatalogue/BLUEPRINT_ge_T-cell:eQTLcatalogue/Quach_2016_ge_monocyte_Pam3CSK4:eQTLcatalogue/Quach_2016_ge_monocyte_R848:DICE/T_CD4_TFH:eQTLGen_cis_eQTLs:BIOSQTL/BIOS_eQTL_geneLevel:CMC_SVA_cis:GTEx/v8/Adipose_Subcutaneous:GTEx/v8/Whole_Blood:GTEx/v8/Artery_Aorta:GTEx/v8/Artery_Tibial:GTEx/v8/Brain_Cerebellar_Hemisphere:GTEx/v8/Brain_Cerebellum:GTEx/v8/Breast_Mammary_Tissue:GTEx/v8/Colon_Sigmoid:GTEx/v8/Colon_Transverse:GTEx/v8/Esophagus_Muscularis:GTEx/v8/Lung:GTEx/v8/Nerve_Tibial:GTEx/v8/Prostate:GTEx/v8/Cells_Cultured_fibroblasts:GTEx/v8/Skin_Not_Sun_Exposed_Suprapubic:GTEx/v8/Skin_Sun_Exposed_Lower_leg:GTEx/v8/Spleen:GTEx/v8/Testis:GTEx/v8/Thyroid	-	NA	1.88704e-20	rs35574495	26
ENSG00000130816	1786	DNMT1	19	10244021	10341962	-1	protein_coding	Yes	Yes	No	1	-0.642121	2	4.816	21	1.4166e-11	0	eQTLGen_cis_eQTLs	+	NA	0.0195282	rs34725611	27
ENSG00000267534	9294	S1PR2	19	10334520	10341948	-1	protein_coding	Yes	Yes	No	0.127343	NA	2	4.816	5	2.052e-20	0	eQTLGen_cis_eQTLs:BIOSQTL/BIOS_eQTL_geneLevel:GTEx/v8/Artery_Tibial:GTEx/v8/Esophagus_Gastroesophageal_Junction:GTEx/v8/Liver:GTEx/v8/Nerve_Tibial:GTEx/v8/Cells_Cultured_fibroblasts	-	NA	0.000535421	rs34725611	27
ENSG00000105376	7087	ICAM5	19	10400657	10407454	1	protein_coding	Yes	Yes	No	NA	NA	46	22.6	137	5.50366e-56	0	eQTLcatalogue/BLUEPRINT_ge_monocyte:eQTLcatalogue/GENCORD_ge_fibroblast:eQTLcatalogue/Quach_2016_ge_monocyte_naive:eQTLcatalogue/TwinsUK_ge_LCL:eQTLGen_cis_eQTLs:BIOSQTL/BIOS_eQTL_geneLevel:GTEx/v8/Adipose_Subcutaneous:GTEx/v8/Adipose_Visceral_Omentum:GTEx/v8/Adrenal_Gland:GTEx/v8/Whole_Blood:GTEx/v8/Artery_Aorta:GTEx/v8/Artery_Tibial:GTEx/v8/Brain_Cerebellar_Hemisphere:GTEx/v8/Esophagus_Mucosa:GTEx/v8/Heart_Atrial_Appendage:GTEx/v8/Heart_Left_Ventricle:GTEx/v8/Liver:GTEx/v8/Lung:GTEx/v8/Prostate:GTEx/v8/Cells_Cultured_fibroblasts:GTEx/v8/Skin_Not_Sun_Exposed_Suprapubic:GTEx/v8/Skin_Sun_Exposed_Lower_leg:GTEx/v8/Spleen:GTEx/v8/Thyroid	-	NA	1.91572e-12	rs34725611	27
ENSG00000267303	NA	NA	19	10426147	10431354	-1	protein_coding	Yes	Yes	No	NA	NA	32	20.8	4	1.09757e-05	0.00750459	BIOSQTL/BIOS_eQTL_geneLevel	+	NA	1.10344e-09	rs34725611	27
ENSG00000088002	6820	SULT2B1	19	49055332	49102682	1	protein_coding	Yes	Yes	No	0.827919	0.00641937	18	10.95	158	1.29439e-44	0	eQTLcatalogue/BrainSeq_ge_brain:eQTLcatalogue/Fairfax_2014_IFN24:PsychENCODE_eQTLs:eQTLGen_cis_eQTLs:BIOSQTL/BIOS_eQTL_geneLevel:GTEx/v8/Adipose_Subcutaneous	-	NA	3.95749e-09	rs679574	29
ENSG00000105523	54854	FAM83E	19	49104067	49118111	-1	protein_coding	Yes	Yes	No	6.61984e-06	0.733475	33	12.77	142	2.94325e-23	4.44418e-18	PsychENCODE_eQTLs:BIOSQTL/BIOS_eQTL_geneLevel:GTEx/v8/Brain_Amygdala:GTEx/v8/Brain_Cerebellar_Hemisphere:GTEx/v8/Brain_Cerebellum:GTEx/v8/Brain_Cortex:GTEx/v8/Brain_Frontal_Cortex_BA9:GTEx/v8/Colon_Transverse:GTEx/v8/Esophagus_Mucosa:GTEx/v8/Lung:GTEx/v8/Nerve_Tibial:GTEx/v8/Skin_Not_Sun_Exposed_Suprapubic:GTEx/v8/Skin_Sun_Exposed_Lower_leg:GTEx/v8/Testis:GTEx/v8/Thyroid	-	NA	3.95749e-09	rs679574	29
ENSG00000177202	171169	SPACA4	19	49110000	49110970	1	protein_coding	Yes	Yes	No	0.577153	-0.528463	21	12.77	126	5.34074e-11	1.6454e-17	eQTLcatalogue/TwinsUK_ge_skin:BIOSQTL/BIOS_eQTL_geneLevel:GTEx/v8/Breast_Mammary_Tissue:GTEx/v8/Colon_Transverse:GTEx/v8/Skin_Not_Sun_Exposed_Suprapubic:GTEx/v8/Skin_Sun_Exposed_Lower_leg	-	NA	3.95749e-09	rs679574	29
ENSG00000105559	57664	PLEKHA4	19	49340354	49371889	-1	protein_coding	Yes	Yes	No	4.74253e-09	0.119095	2	4.56	6	2.8973e-18	0	eQTLGen_cis_eQTLs:BIOSQTL/BIOS_eQTL_geneLevel:GTEx/v8/Cells_Cultured_fibroblasts:GTEx/v8/Skin_Sun_Exposed_Lower_leg	+	NA	0.0100775	rs679574	29
ENSG00000062822	5424	POLD1	19	50887461	50921273	1	protein_coding	Yes	Yes	No	0.00180701	-0.381301	52	17.08	33	4.326e-08	0.000164807	eQTLGen_cis_eQTLs:BIOSQTL/BIOS_eQTL_geneLevel:CMC_SVA_cis	+	NA	4.89017e-09	rs1405655	30
ENSG00000269404	6689	SPIB	19	50922195	50934570	1	protein_coding	Yes	Yes	No	0.899854	1.47421	11	12.96	70	2.3666e-91	0	eQTLGen_cis_eQTLs	+	NA	4.89017e-09	rs1405655	30
ENSG00000086967	4606	MYBPC2	19	50936160	50969578	1	protein_coding	Yes	Yes	No	4.01402e-17	-0.10971	14	2.763	48	3.16118e-15	1.58059e-11	eQTLcatalogue/BrainSeq_ge_brain:eQTLcatalogue/GENCORD_ge_LCL:eQTLcatalogue/GEUVADIS_ge_LCL:eQTLcatalogue/HipSci_ge_iPSC:eQTLcatalogue/TwinsUK_ge_LCL	-	NA	0.00111464	rs1405655	30
ENSG00000161677	126119	JOSD2	19	51009255	51014610	-1	protein_coding	Yes	Yes	No	0.428022	0.0418233	3	10.18	33	8.1414e-21	0	eQTLcatalogue/Fairfax_2014_LPS2:eQTLGen_cis_eQTLs:BIOSQTL/BIOS_eQTL_geneLevel:GTEx/v8/Whole_Blood	+	NA	0.00111464	rs1405655	30
ENSG00000204653	554235	ASPDH	19	51014857	51017947	-1	protein_coding	Yes	Yes	No	0.00111133	0.0738111	1	10.18	89	9.74694e-142	0	EyeGEx:eQTLcatalogue/BrainSeq_ge_brain:eQTLcatalogue/GENCORD_ge_LCL:eQTLcatalogue/GENCORD_ge_T-cell:eQTLcatalogue/Nedelec_2016_ge_macrophage_Listeria:eQTLcatalogue/TwinsUK_ge_blood:eQTLcatalogue/TwinsUK_ge_fat:eQTLcatalogue/TwinsUK_ge_LCL:eQTLcatalogue/TwinsUK_ge_skin:DICE/T_CD4_naive_TREG:eQTLGen_cis_eQTLs:BIOSQTL/BIOS_eQTL_geneLevel:xQTLServer_eQTLs:CMC_SVA_cis:CMC_NoSVA_cis:GTEx/v8/Adipose_Subcutaneous:GTEx/v8/Adipose_Visceral_Omentum:GTEx/v8/Cells_EBV-transformed_lymphocytes:GTEx/v8/Whole_Blood:GTEx/v8/Artery_Aorta:GTEx/v8/Artery_Tibial:GTEx/v8/Brain_Anterior_cingulate_cortex_BA24:GTEx/v8/Brain_Caudate_basal_ganglia:GTEx/v8/Brain_Cerebellum:GTEx/v8/Brain_Cortex:GTEx/v8/Brain_Frontal_Cortex_BA9:GTEx/v8/Brain_Hippocampus:GTEx/v8/Brain_Hypothalamus:GTEx/v8/Brain_Nucleus_accumbens_basal_ganglia:GTEx/v8/Brain_Putamen_basal_ganglia:GTEx/v8/Breast_Mammary_Tissue:GTEx/v8/Colon_Sigmoid:GTEx/v8/Colon_Transverse:GTEx/v8/Esophagus_Gastroesophageal_Junction:GTEx/v8/Esophagus_Mucosa:GTEx/v8/Esophagus_Muscularis:GTEx/v8/Heart_Atrial_Appendage:GTEx/v8/Lung:GTEx/v8/Nerve_Tibial:GTEx/v8/Pancreas:GTEx/v8/Pituitary:GTEx/v8/Prostate:GTEx/v8/Minor_Salivary_Gland:GTEx/v8/Cells_Cultured_fibroblasts:GTEx/v8/Skin_Not_Sun_Exposed_Suprapubic:GTEx/v8/Skin_Sun_Exposed_Lower_leg:GTEx/v8/Spleen:GTEx/v8/Stomach:GTEx/v8/Testis:GTEx/v8/Thyroid:GTEx/v8/Uterus	-	NA	4.89017e-09	rs1405655	30
ENSG00000163352	55891	LENEP	1	154966062	154966791	1	protein_coding	Yes	No	Yes	0.0322826	-0.345883	2	13.61	0	NA	NA	NA	NA	Promoter_anchored_loops:Adult_Cortex:Fetal_Cortex:Left_Ventricle:Spleen:GM12878:IMR90:Mesenchymal_Stem_Cell:Mesendoderm:Trophoblast-like_Cell	1.52371e-11	rs61811895;rs6675468:rs61738875;rs6675468:rs61738875:rs61811895:rs61738875;rs61811895:rs6675468;rs61811895:rs181793634:rs181793634;rs61811895:rs61738875;rs6675468	1
ENSG00000273088	NA	NA	1	155141885	155159748	-1	protein_coding	Yes	No	Yes	NA	NA	39	21.2	0	NA	NA	NA	NA	EP_links_oneway:Promoter_anchored_loops:Fetal_Cortex	9.9476e-16	rs6675468;rs61738875;rs61811895;rs181793634;rs6675468:rs6675468:rs61811895:rs181793634:rs61738875:rs61738875	1
ENSG00000176444	1196	CLK2	1	155232659	155248282	-1	protein_coding	Yes	No	Yes	0.999953	NA	4	8.885	0	NA	NA	NA	NA	Promoter_anchored_loops:Adult_Cortex:Fetal_Cortex:Aorta:GM12878:IMR90:Mesenchymal_Stem_Cell:Mesendoderm:Trophoblast-like_Cell	4.88935e-14	rs6675468;rs61811895;rs61811895:rs6675468:rs181793634:rs61738875:rs61738875	1
ENSG00000132680	22889	KIAA0907	1	155882834	155904191	-1	protein_coding	Yes	No	Yes	0.997114	-0.510403	5	6.774	0	NA	NA	NA	NA	Promoter_anchored_loops:Left_Ventricle:IMR90:Mesenchymal_Stem_Cell	4.88935e-14	rs6675468;rs61738875;rs61738875:rs61738875;rs61811895:rs6675468:rs61811895:rs181793634	1
ENSG00000173080	339403	RXFP4	1	155911480	155912625	1	protein_coding	Yes	No	Yes	0.00549582	-0.164025	3	17.1	0	NA	NA	NA	NA	Adult_Cortex:Fetal_Cortex:Left_Ventricle:IMR90:Mesenchymal_Stem_Cell	4.88935e-14	rs6675468;rs6675468:rs61738875:rs61738875;rs6675468:rs61738875;rs61811895:rs61811895:rs181793634	1
ENSG00000163812	51304	ZDHHC3	3	44956749	45017677	-1	protein_coding	Yes	No	Yes	0.144015	-0.617523	1	5.601	0	NA	NA	NA	NA	EP_correlation_organ_oneway:Adult_Cortex:Fetal_Cortex:IMR90:Mesenchymal_Stem_Cell:Mesendoderm:Trophoblast-like_Cell	2.13096e-16	rs73058466;rs79939301:rs73058466:rs11712469:rs71327040:rs71327040;rs11712469:rs73058466;rs3213480:rs71327040;rs3213480:rs3213480:rs79939301;rs73058466:rs71327040;rs79939301:rs11712469;rs73058466:rs11712469;rs3213480:rs11712469;rs3213480	4
ENSG00000160808	4634	MYL3	3	46899362	46923659	-1	protein_coding	Yes	No	Yes	0.888081	-0.0480032	1	2.47	0	NA	NA	NA	NA	Promoter_anchored_loops	7.10906e-05	rs71327040;rs3213480:rs71327040;rs3213480:rs11712469:rs71327040	4
ENSG00000164162	10393	ANAPC10	4	145888264	146019693	-1	protein_coding	Yes	No	Yes	0.0575682	-0.695569	43	14.14	0	NA	NA	NA	NA	GM12878:IMR90:Mesenchymal_Stem_Cell:Mesendoderm:Trophoblast-like_Cell:hESC	8.57461e-10	rs720485	8
ENSG00000112559	4188	MDFI	6	41604620	41621984	1	protein_coding	Yes	No	Yes	0.144419	NA	1	12.61	0	NA	NA	NA	NA	Fetal_Cortex:IMR90:Mesenchymal_Stem_Cell	0.0166592	rs1886813	9
ENSG00000214314	NA	NA	7	99040552	99040747	1	protein_coding	Yes	No	Yes	NA	NA	2	13.36	0	NA	NA	NA	NA	Promoter_anchored_loops:Adult_Cortex:Fetal_Cortex:Left_Ventricle:Liver:GM12878:IMR90:Mesenchymal_Stem_Cell:Mesendoderm:Trophoblast-like_Cell:hESC	6.41619e-11	rs13243708	11
ENSG00000272647	NA	NA	7	99156291	99205433	1	protein_coding	Yes	No	Yes	NA	NA	1	6.828	0	NA	NA	NA	NA	Promoter_anchored_loops:Adult_Cortex:Fetal_Cortex:Liver:GM12878:IMR90:Mesenchymal_Stem_Cell:Mesendoderm:Trophoblast-like_Cell:hESC	6.41619e-11	rs13243708	11
ENSG00000125492	56751	BARHL1	9	135457572	135465653	1	protein_coding	Yes	No	Yes	0.0384386	NA	1	3.36	0	NA	NA	NA	NA	IMR90	NA	rs7855466	15
ENSG00000197595	400165	C13orf35	13	113301358	113338811	1	protein_coding	Yes	No	Yes	0.00244696	-0.0923781	2	0.635	0	NA	NA	NA	NA	Promoter_anchored_loops:Spleen:IMR90:Mesenchymal_Stem_Cell:hESC	2.44684e-10	rs9577395	19
ENSG00000171532	4761	NEUROD2	17	37759789	37766030	-1	protein_coding	Yes	No	Yes	0.729793	NA	11	18.58	0	NA	NA	NA	NA	Adult_Cortex:Fetal_Cortex	1.69929e-12	rs4795400	22
ENSG00000171475	147179	WIPF2	17	38375556	38440388	1	protein_coding	Yes	No	Yes	0.36673	-2.77581	2	4.59	0	NA	NA	NA	NA	Liver:GM12878:IMR90:Mesenchymal_Stem_Cell:Mesendoderm:Trophoblast-like_Cell:hESC	3.2921e-09	rs4795400	22
ENSG00000094804	990	CDC6	17	38443885	38459171	1	protein_coding	Yes	No	Yes	1.81284e-06	-1.44101	1	1.5	0	NA	NA	NA	NA	Fetal_Cortex:Aorta:Hippocampus:Left_Ventricle:Liver:Lung:Pancreas:Right_Ventricle:Spleen:GM12878:IMR90:Mesenchymal_Stem_Cell:Mesendoderm:Trophoblast-like_Cell:hESC	8.32972e-10	rs4795400	22
ENSG00000064300	4804	NGFR	17	47572655	47592379	1	protein_coding	Yes	No	Yes	0.238222	1.30126	1	9.736	0	NA	NA	NA	NA	GM12878:IMR90:Mesenchymal_Stem_Cell:Mesendoderm:Trophoblast-like_Cell:hESC	4.10486e-18	rs3848456	24
ENSG00000212710	64693	CTAGE1	18	19993564	19997878	-1	protein_coding	Yes	No	Yes	2.09542e-06	-0.25096	1	3.189	0	NA	NA	NA	NA	Adrenal:Aorta:Bladder:Left_Ventricle:Liver:Lung:Pancreas:Right_Ventricle:Spleen:GM12878:IMR90:Mesenchymal_Stem_Cell:Mesendoderm:Trophoblast-like_Cell:hESC	4.57502e-08	rs9964565	25
ENSG00000129351	3609	ILF3	19	10764937	10803093	1	protein_coding	Yes	No	Yes	0.999997	-0.897293	1	1.38	0	NA	NA	NA	NA	Adult_Cortex:Fetal_Cortex:Left_Ventricle:Liver:GM12878:IMR90:Mesenchymal_Stem_Cell:Mesendoderm:Trophoblast-like_Cell:hESC	2.14007e-06	rs34725611	27
ENSG00000104967	4858	NOVA2	19	46436992	46476804	-1	protein_coding	Yes	No	Yes	NA	-1.75041	26	12.88	0	NA	NA	NA	NA	Promoter_anchored_loops:IMR90:Mesendoderm	0.000209996	rs11669442	28
ENSG00000105550	26291	FGF21	19	49258816	49261587	1	protein_coding	Yes	No	Yes	0.213002	-0.215278	51	13.17	0	NA	NA	NA	NA	IMR90:Mesenchymal_Stem_Cell:Mesendoderm:hESC	3.95749e-09	rs679574	29
ENSG00000142539	NA	NA	19	50919056	50931666	1	protein_coding	Yes	No	Yes	NA	NA	11	12.96	0	NA	NA	NA	NA	Adult_Cortex:Fetal_Cortex	1.61128e-08	rs1405655	30
ENSG00000272962	6526	NA	21	35445870	35478561	1	protein_coding	Yes	No	Yes	NA	-1.03909	1	0.915	0	NA	NA	NA	NA	Promoter_anchored_loops:Adult_Cortex:Fetal_Cortex:Aorta:Left_Ventricle:Liver:GM12878:IMR90:Mesenchymal_Stem_Cell:Mesendoderm:Neural_Progenitor_Cell:Trophoblast-like_Cell:hESC	3.91896e-12	rs117153933	32
ENSG00000163810	7047	TGM4	3	44916100	44956482	1	protein_coding	Yes	No	No	1.13522e-11	0.329752	1	1.068	0	NA	NA	NA	NA	NA	0.00375033	rs79939301	4
ENSG00000188112	647024	C6orf132	6	42068856	42110357	-1	protein_coding	Yes	No	No	NA	-0.471395	1	7.982	0	NA	NA	NA	NA	NA	NA	rs1886813	9
ENSG00000159224	2695	GIP	17	47035916	47045958	-1	protein_coding	Yes	No	No	0.162839	0.403028	1	6.08	0	NA	NA	NA	NA	NA	NA	rs3848456	24
ENSG00000213339	81890	QTRT1	19	10812106	10824113	1	protein_coding	Yes	No	No	0.00022325	-0.342791	2	8.174	0	NA	NA	NA	NA	NA	NA	rs34725611	27
ENSG00000079805	1785	DNM2	19	10828755	10944164	1	protein_coding	Yes	No	No	0.999969	-0.475524	2	8.174	0	NA	NA	NA	NA	NA	NA	rs34725611	27
ENSG00000105357	79784	MYH14	19	50691443	50813802	1	protein_coding	Yes	No	No	0.999848	-0.0830752	1	3.166	0	NA	NA	NA	NA	NA	NA	rs1405655	30
ENSG00000198837	9909	DENND4B	1	153901977	153919172	-1	protein_coding	No	Yes	Yes	0.999987	NA	0	0	1	5.71016e-06	0.0285508	eQTLcatalogue/BrainSeq_ge_brain	-	IMR90	3.90615e-07	rs181793634;rs61811895;rs61738875	1
ENSG00000160741	200186	CRTC2	1	153920145	153931101	-1	protein_coding	No	Yes	Yes	0.996362	-0.166195	0	0	1	0.000403802	0.0277049	PsychENCODE_eQTLs	NA	IMR90	NA	rs61811895;rs61738875	1
ENSG00000143543	10899	JTB	1	153946745	153950164	-1	protein_coding	No	Yes	Yes	0.645224	-1.13814	0	0	3	5.904e-06	0.0379537	eQTLGen_trans_eQTLs	NA	Adult_Cortex:IMR90	0.0232455	rs3785884;rs61738875:rs61811895:rs61738875;rs61811895	1:23
ENSG00000143549	7170	TPM3	1	154127784	154167124	-1	protein_coding	No	Yes	Yes	0.191984	-0.527202	0	0	7	5.28653e-08	0.000264327	eQTLcatalogue/CEDAR_B-cell_CD19:eQTLcatalogue/Kasela_2017_T-cell_CD4:BRAINEAC/SNIG:GTEx/v8/Skin_Sun_Exposed_Lower_leg	+	Adult_Cortex:Fetal_Cortex:GM12878:IMR90:Mesenchymal_Stem_Cell:Mesendoderm:hESC	0.00435845	rs6675468;rs61738875;rs61811895;rs61738875:rs61811895:rs61738875;rs61811895:rs6675468	1
ENSG00000143612	25912	C1orf43	1	154179182	154193104	-1	protein_coding	No	Yes	Yes	0.173986	-0.684901	0	0	3	1.06076e-06	0.0052851	eQTLcatalogue/Alasoo_2018_ge_macrophage_Salmonella:GTEx/v8/Artery_Tibial	+	GM12878:IMR90:Mesenchymal_Stem_Cell:Mesendoderm:hESC	0.00932171	rs6675468;rs181793634;rs61738875	1
ENSG00000143575	10456	HAX1	1	154244987	154248351	1	protein_coding	No	Yes	Yes	1.10582e-05	-0.241211	0	0	2	6.92443e-06	0.0346221	eQTLcatalogue/Alasoo_2018_ge_macrophage_naive	+	Promoter_anchored_loops	3.82294e-08	rs6675468;rs6675468:rs61738875	1
ENSG00000143595	89872	AQP10	1	154293566	154297801	1	protein_coding	No	Yes	Yes	0.0152783	-0.980404	0	0	1	1.3978e-05	0.039026	eQTLGen_cis_eQTLs	NA	Promoter_anchored_loops:GM12878:IMR90:Mesenchymal_Stem_Cell:hESC	4.47361e-12	rs61738875;rs61811895:rs181793634;rs61811895:rs61738875:rs6675468:rs6675468;rs61811895	1
ENSG00000143515	57198	ATP8B2	1	154298029	154323783	1	protein_coding	No	Yes	Yes	0.999565	-0.49303	0	0	5	1.85507e-07	0.000927535	eQTLcatalogue/CEDAR_platelet:eQTLcatalogue/CEDAR_T-cell_CD8:CMC_SVA_cis	+	Promoter_anchored_loops:GM12878:IMR90:Mesenchymal_Stem_Cell:hESC	4.47361e-12	rs6675468;rs61811895;rs61811895:rs181793634;rs61811895:rs61738875:rs6675468:rs6675468	1
ENSG00000169291	126669	SHE	1	154442248	154474589	-1	protein_coding	No	Yes	Yes	0.72162	-1.32996	0	0	2	3.92933e-07	0.00196467	eQTLcatalogue/CEDAR_transverse_colon:GTEx/v8/Brain_Frontal_Cortex_BA9	-	Promoter_anchored_loops:Adult_Cortex:Left_Ventricle:GM12878:IMR90:Mesenchymal_Stem_Cell:Trophoblast-like_Cell	9.9476e-16	rs181793634;rs61738875;rs61738875:rs61811895:rs61738875;rs61811895:rs6675468;rs61811895:rs6675468:rs61738875;rs6675468:rs181793634:rs181793634;rs61811895:rs61738875;rs6675468;rs61811895	1
ENSG00000160714	55585	UBE2Q1	1	154521053	154531504	-1	protein_coding	No	Yes	Yes	0.969363	-0.512696	0	0	4	1.4864e-06	0.007432	eQTLcatalogue/Alasoo_2018_ge_macrophage_naive:GTEx/v8/Brain_Anterior_cingulate_cortex_BA24	+	Promoter_anchored_loops:Adult_Cortex:Aorta:Left_Ventricle:Liver:Spleen:GM12878:IMR90:Mesenchymal_Stem_Cell:Mesendoderm:Trophoblast-like_Cell:hESC	1.52371e-11	rs6675468;rs61738875;rs61811895:rs6675468:rs181793634;rs61811895:rs61738875;rs6675468:rs181793634:rs61738875:rs6675468;rs61811895	1
ENSG00000160716	1141	CHRNB2	1	154540257	154552502	1	protein_coding	No	Yes	Yes	0.720254	-0.351586	0	0	1	0.0001427	8.97823e-06	GTEx/v8/Skin_Not_Sun_Exposed_Suprapubic	NA	EP_links_oneway:Promoter_anchored_loops:Fetal_Cortex:Aorta:Left_Ventricle:Liver:Spleen:GM12878:IMR90:Mesenchymal_Stem_Cell:Mesendoderm:Trophoblast-like_Cell:hESC	9.00568e-14	rs61738875;rs61811895;rs61738875:rs61811895:rs181793634:rs6675468:rs61738875;rs6675468:rs61738875;rs61811895:rs6675468;rs61811895:rs181793634;rs61811895:rs61738875;rs6675468	1
ENSG00000160803	56893	UBQLN4	1	156005092	156023585	-1	protein_coding	No	Yes	Yes	0.997522	-0.671923	0	0	68	1.0581e-40	0	eQTLcatalogue/Alasoo_2018_ge_macrophage_IFNg_Salmonella:eQTLcatalogue/Fairfax_2014_LPS24:eQTLcatalogue/Nedelec_2016_ge_macrophage_Salmonella:PsychENCODE_eQTLs:eQTLGen_cis_eQTLs:GTEx/v8/Brain_Anterior_cingulate_cortex_BA24:GTEx/v8/Brain_Caudate_basal_ganglia:GTEx/v8/Brain_Cerebellar_Hemisphere:GTEx/v8/Brain_Hypothalamus:GTEx/v8/Cells_Cultured_fibroblasts:GTEx/v8/Thyroid	-	Adult_Cortex:Fetal_Cortex:IMR90:Mesenchymal_Stem_Cell	4.14445e-10	rs61811895;rs6675468;rs181793634;rs61738875;rs61811895:rs181793634:rs61738875:rs6675468	1
ENSG00000116586	28956	LAMTOR2	1	156024543	156028301	1	protein_coding	No	Yes	Yes	0.481086	-0.350911	0	0	1	4.07935e-05	0.0363418	GTEx/v8/Brain_Cerebellum	-	Adult_Cortex:Fetal_Cortex:IMR90:Mesenchymal_Stem_Cell	1.28111e-09	rs6675468;rs61811895:rs181793634:rs61738875:rs6675468	1
ENSG00000132698	57111	RAB25	1	156030951	156040295	1	protein_coding	No	Yes	Yes	9.31079e-06	-0.280558	0	0	50	1.8613e-13	0	eQTLcatalogue/Fairfax_2012_B-cell_CD19:PsychENCODE_eQTLs:eQTLGen_cis_eQTLs:GTEx/v8/Thyroid	+	Promoter_anchored_loops:Adult_Cortex:Fetal_Cortex:IMR90:Mesenchymal_Stem_Cell	4.88935e-14	rs6675468;rs61738875;rs61811895;rs61738875:rs6675468:rs61738875;rs61811895:rs61811895:rs181793634	1
ENSG00000196189	64218	SEMA4A	1	156117157	156147543	1	protein_coding	No	Yes	Yes	0.615372	-0.205497	0	0	82	3.9266e-41	0	eQTLGen_cis_eQTLs:eQTLGen_trans_eQTLs:GTEx/v8/Liver:GTEx/v8/Thyroid	+	Promoter_anchored_loops	9.9476e-16	rs181793634;rs61738875;rs61811895;rs6675468;rs4795400;rs61811895:rs6675468:rs181793634:rs61738875	1:22
ENSG00000160785	9673	SLC25A44	1	156163880	156182587	1	protein_coding	No	Yes	Yes	0.247811	0.0313417	0	0	2	0.000582918	0.0374687	PsychENCODE_eQTLs	+	Promoter_anchored_loops:Adult_Cortex:Fetal_Cortex	4.88935e-14	rs181793634;rs181793634:rs61811895:rs6675468:rs61738875:rs61738875;rs61811895	1
ENSG00000160781	79957	PAQR6	1	156213206	156217881	-1	protein_coding	No	Yes	Yes	0.000721604	-0.290453	0	0	41	1.5492e-14	0	eQTLGen_cis_eQTLs	+	Promoter_anchored_loops:Trophoblast-like_Cell	1.89999e-05	rs6675468;rs181793634;rs6675468:rs61811895:rs61738875	1
ENSG00000198952	23381	SMG5	1	156219015	156252620	-1	protein_coding	No	Yes	Yes	0.99818	-0.601125	0	0	46	1.1728e-19	0	eQTLGen_cis_eQTLs	+	Trophoblast-like_Cell:hESC	4.4248e-06	rs6675468;rs61811895;rs181793634;rs6675468:rs61738875	1
ENSG00000163472	84283	TMEM79	1	156252726	156262976	1	protein_coding	No	Yes	Yes	3.49884e-07	-0.533254	0	0	23	2.8992e-11	0	eQTLGen_cis_eQTLs	+	Trophoblast-like_Cell:hESC	5.68847e-06	rs6675468;rs6675468:rs61738875	1
ENSG00000198715	112770	C1orf85	1	156259880	156265463	-1	protein_coding	No	Yes	Yes	4.6871e-08	0.200004	0	0	55	4.8576e-26	0	eQTLGen_cis_eQTLs	+	Promoter_anchored_loops:Adult_Cortex:Fetal_Cortex:Trophoblast-like_Cell:hESC	3.5917e-07	rs61811895;rs6675468;rs181793634;rs61738875;rs181793634:rs6675468:rs61738875	1
ENSG00000169554	9839	ZEB2	2	145141648	145282147	-1	protein_coding	No	Yes	Yes	0.999834	-3.33245	0	0	24	6.66628e-07	0.00116413	GTEx/v8/Artery_Aorta:GTEx/v8/Brain_Cerebellar_Hemisphere	+	Aorta:Left_Ventricle:Liver:IMR90:Mesenchymal_Stem_Cell:Mesendoderm:Neural_Progenitor_Cell:Trophoblast-like_Cell:hESC	8.51448e-09	rs1516141	3
ENSG00000196345	55888	ZKSCAN7	3	44596685	44624975	1	protein_coding	No	Yes	Yes	1.17628e-05	-0.800781	0	0	2	3.7065e-21	0	eQTLGen_cis_eQTLs	-	Aorta:Left_Ventricle:Liver:Spleen:GM12878:IMR90:Mesenchymal_Stem_Cell:Mesendoderm:Trophoblast-like_Cell:hESC	2.13096e-16	rs79939301;rs79939301:rs73058466:rs71327040:rs71327040;rs11712469:rs11712469:rs11712469;rs73058466;rs3213480:rs71327040;rs79939301:rs11712469;rs73058466:rs79939301	4
ENSG00000144792	285349	ZNF660	3	44619715	44641186	1	protein_coding	No	Yes	Yes	0.0548051	-1.65843	0	0	1	0.000164503	1.62661e-22	GTEx/v8/Testis	-	Adult_Cortex:Fetal_Cortex:IMR90:Mesenchymal_Stem_Cell:Mesendoderm	9.63132e-10	rs73058466;rs73058466:rs79939301	4
ENSG00000186448	10168	ZNF197	3	44626380	44689963	1	protein_coding	No	Yes	Yes	5.95384e-14	0.135916	0	0	7	3.8966e-14	0	eQTLGen_cis_eQTLs:CMC_SVA_cis:GTEx/v8/Skin_Not_Sun_Exposed_Suprapubic	-	Adult_Cortex:Fetal_Cortex:IMR90:Mesenchymal_Stem_Cell:Mesendoderm	9.63132e-10	rs79939301;rs73058466:rs79939301	4
ENSG00000169981	7584	ZNF35	3	44690219	44702283	1	protein_coding	No	Yes	Yes	0.0792906	-0.732337	0	0	2	8.8649e-14	0	eQTLGen_cis_eQTLs	+	Fetal_Cortex:Left_Ventricle:Liver:IMR90:Mesenchymal_Stem_Cell:Mesendoderm:Trophoblast-like_Cell:hESC	0.00375033	rs73058466;rs79939301:rs73058466	4
ENSG00000186446	115560	ZNF501	3	44771088	44778575	1	protein_coding	No	Yes	Yes	0.00549806	-0.302345	0	0	5	2.71372e-05	8.85288e-29	GTEx/v8/Muscle_Skeletal:GTEx/v8/Skin_Sun_Exposed_Lower_leg	+	IMR90	0.00375033	rs79939301;rs73058466	4
ENSG00000178038	259173	ALS2CL	3	46710487	46735194	-1	protein_coding	No	Yes	Yes	2.7298e-18	0.418365	0	0	251	5.8214e-13	0	PsychENCODE_eQTLs:eQTLGen_cis_eQTLs:CMC_SVA_cis:GTEx/v8/Adipose_Subcutaneous:GTEx/v8/Adipose_Visceral_Omentum:GTEx/v8/Adrenal_Gland:GTEx/v8/Brain_Cerebellar_Hemisphere:GTEx/v8/Brain_Cerebellum:GTEx/v8/Esophagus_Mucosa:GTEx/v8/Heart_Atrial_Appendage:GTEx/v8/Cells_Cultured_fibroblasts:GTEx/v8/Skin_Not_Sun_Exposed_Suprapubic:GTEx/v8/Skin_Sun_Exposed_Lower_leg:GTEx/v8/Testis:GTEx/v8/Thyroid	-	Promoter_anchored_loops	1.25953e-12	rs71327040;rs3213480;rs11712469;rs73058466	4
ENSG00000181585	259236	TMIE	3	46742823	46752376	1	protein_coding	No	Yes	Yes	0.000366606	0.424249	0	0	44	2.9957e-10	0	PsychENCODE_eQTLs:eQTLGen_cis_eQTLs:BIOSQTL/BIOS_eQTL_geneLevel:CMC_SVA_cis:CMC_NoSVA_cis:GTEx/v8/Adipose_Subcutaneous:GTEx/v8/Esophagus_Mucosa	-	Promoter_anchored_loops:Adult_Cortex:Fetal_Cortex	2.32502e-10	rs71327040;rs3213480;rs79939301;rs11712469;rs3213480:rs79939301:rs73058466:rs71327040	4
ENSG00000181555	29072	SETD2	3	47057919	47205457	-1	protein_coding	No	Yes	Yes	0.999993	NA	0	0	1	0.000564045	0.0445772	BRAINEAC/MEDU	NA	Promoter_anchored_loops	0.000127234	rs71327040;rs3213480;rs73058466;rs3213480:rs71327040;rs3213480:rs3213480:rs71327040;rs11712469	4
ENSG00000088727	64147	KIF9	3	47269516	47324941	-1	protein_coding	No	Yes	Yes	2.17357e-11	-0.884597	0	0	4	1.97977e-05	0.0125432	GTEx/v8/Brain_Hypothalamus:GTEx/v8/Thyroid	NA	Mesenchymal_Stem_Cell	NA	rs3213480;rs71327040	4
ENSG00000076201	25930	PTPN23	3	47422501	47454931	1	protein_coding	No	Yes	Yes	0.647597	-0.608057	0	0	7	6.19579e-06	0.00334777	GTEx/v8/Colon_Transverse:GTEx/v8/Muscle_Skeletal:GTEx/v8/Skin_Sun_Exposed_Lower_leg	+	Adult_Cortex:Fetal_Cortex	0.00121564	rs3213480;rs71327040;rs79939301:rs73058466:rs3213480:rs71327040	4
ENSG00000163832	54859	ELP6	3	47537130	47555251	-1	protein_coding	No	Yes	Yes	0.0035079	-0.229447	0	0	2	2.49995e-05	0.0215084	GTEx/v8/Esophagus_Gastroesophageal_Junction	NA	Promoter_anchored_loops	NA	rs3213480;rs3213480:rs71327040	4
ENSG00000173905	27333	GOLIM4	3	167726465	167813763	-1	protein_coding	No	Yes	Yes	5.53788e-11	-0.471442	0	0	6	1.67465e-06	0.00837325	eQTLcatalogue/CEDAR_T-cell_CD4	-	Left_Ventricle:IMR90:Mesenchymal_Stem_Cell:Mesendoderm:Trophoblast-like_Cell:hESC	2.13236e-07	rs2421077	5
ENSG00000184378	84517	ACTRT3	3	169484709	169487683	-1	protein_coding	No	Yes	Yes	0.000670124	0.775758	0	0	5	7.36868e-06	0.025605	GTEx/v8/Brain_Hippocampus	-	Adult_Cortex:Fetal_Cortex:Left_Ventricle:IMR90:Mesenchymal_Stem_Cell:Mesendoderm:hESC	2.13236e-07	rs2421077	5
ENSG00000109606	1665	DHX15	4	24519064	24586173	-1	protein_coding	No	Yes	Yes	0.999997	-0.857986	0	0	2	0.00064075	0.0404587	PsychENCODE_eQTLs	+	Promoter_anchored_loops:IMR90:Mesenchymal_Stem_Cell:Mesendoderm:Trophoblast-like_Cell:hESC	2.82955e-08	rs7684660	6
ENSG00000091490	23231	SEL1L3	4	25749055	25865382	-1	protein_coding	No	Yes	Yes	0.62882	-0.176835	0	0	8	3.8783e-06	0.00285128	eQTLGen_trans_eQTLs:GTEx/v8/Adipose_Visceral_Omentum	-	IMR90	1.90068e-14	rs4795400;rs7684660	6:22
ENSG00000168769	54790	TET2	4	106067032	106200973	1	protein_coding	No	Yes	Yes	7.05368e-26	-0.493869	0	0	6	9.3224e-10	3.98248e-05	eQTLGen_trans_eQTLs	-	Left_Ventricle:GM12878:IMR90:hESC	1.461e-08	rs4795400;rs147632916	7:22
ENSG00000138777	27068	PPA2	4	106290234	106395238	-1	protein_coding	No	Yes	Yes	9.23379e-06	0.321968	0	0	312	5.4898e-09	5.57165e-06	eQTLGen_cis_eQTLs:BIOSQTL/BIOS_eQTL_geneLevel:GTEx/v8/Artery_Aorta:GTEx/v8/Stomach	+	Adult_Cortex:Fetal_Cortex:Left_Ventricle:Liver:GM12878:IMR90:Mesenchymal_Stem_Cell:Mesendoderm:Trophoblast-like_Cell:hESC	8.26232e-09	rs147632916	7
ENSG00000183090	166752	FREM3	4	144498455	144621828	-1	protein_coding	No	Yes	Yes	NA	0.0140237	0	0	2	0.0102216	0.038113	BRAINEAC/THAL	NA	Promoter_anchored_loops	NA	rs720485	8
ENSG00000197465	2996	GYPE	4	144792020	144826716	-1	protein_coding	No	Yes	Yes	0.0016391	0.218462	0	0	20	1.8021e-08	2.91363e-07	eQTLcatalogue/CEDAR_T-cell_CD8:eQTLGen_cis_eQTLs:CMC_SVA_cis:CMC_NoSVA_cis:GTEx/v8/Artery_Aorta:GTEx/v8/Spleen	+	Promoter_anchored_loops	1.82836e-09	rs720485	8
ENSG00000170180	2993	GYPA	4	145030457	145061904	-1	protein_coding	No	Yes	Yes	0.015313	-0.200437	0	0	6	2.0015e-07	0.000654981	eQTLGen_cis_eQTLs	+	Promoter_anchored_loops	6.27013e-07	rs720485	8
ENSG00000146122	23500	DAAM2	6	39760142	39872648	1	protein_coding	No	Yes	Yes	0.998286	0.571965	0	0	3	5.2635e-06	0.0344029	eQTLGen_trans_eQTLs	NA	Fetal_Cortex	NA	rs4795400;rs1886813	9:22
ENSG00000124593	100188893	PRICKLE4	6	41748087	41757879	1	protein_coding	No	Yes	Yes	7.00665e-06	NA	0	0	1	9.53319e-06	0.0476659	eQTLcatalogue/CEDAR_rectum	NA	Adult_Cortex:Fetal_Cortex:Liver:GM12878:IMR90:Mesenchymal_Stem_Cell:Mesendoderm:Trophoblast-like_Cell	0.0166592	rs1886813	9
ENSG00000112599	2979	GUCA1B	6	42152139	42162654	-1	protein_coding	No	Yes	Yes	0.00199506	-0.0438109	0	0	2	9.05663e-05	0.00772468	PsychENCODE_eQTLs	NA	IMR90:Mesenchymal_Stem_Cell	NA	rs1886813	9
ENSG00000112333	7101	NR2E1	6	108487262	108510013	1	protein_coding	No	Yes	Yes	0.990509	-1.64427	0	0	1	7.47073e-05	0.049	DICE/T_CD4_TH1_17	NA	Fetal_Cortex:IMR90:Mesenchymal_Stem_Cell:Mesendoderm:hESC	1.26148e-09	rs2768552	10
ENSG00000135537	246269	LACE1	6	108616098	108847999	1	protein_coding	No	Yes	Yes	2.79301e-06	-1.7937	0	0	2	NA	0.049	CMC_SVA_cis	+	Mesenchymal_Stem_Cell	1.26148e-09	rs2768552	10
ENSG00000118689	2309	FOXO3	6	108881038	109005977	1	protein_coding	No	Yes	Yes	NA	-1.48776	0	0	12	1.98776e-05	0.0338026	GTEx/v8/Pancreas	NA	EP_links_oneway:Promoter_anchored_loops:Adult_Cortex:Fetal_Cortex:Aorta:Dorsolateral_Prefrontal_Cortex:Hippocampus:Left_Ventricle:Liver:Lung:Right_Ventricle:Spleen:GM12878:IMR90:Mesenchymal_Stem_Cell:Mesendoderm:Neural_Progenitor_Cell:Trophoblast-like_Cell:hESC	1.26148e-09	rs2768552	10
ENSG00000183137	285753	CEP57L1	6	109416313	109485135	1	protein_coding	No	Yes	Yes	4.26476e-09	-0.858775	0	0	3	5.92791e-07	0.00296396	eQTLcatalogue/BLUEPRINT_ge_neutrophil:eQTLcatalogue/GENCORD_ge_T-cell	+	Promoter_anchored_loops:Adult_Cortex:Fetal_Cortex:Aorta:Left_Ventricle:Liver:Spleen:GM12878:IMR90:Mesenchymal_Stem_Cell:Mesendoderm:Trophoblast-like_Cell:hESC	1.26148e-09	rs2768552	10
ENSG00000135535	8763	CD164	6	109687717	109703762	-1	protein_coding	No	Yes	Yes	0.401084	1.25902	0	0	1	0.000159638	8.39352e-39	GTEx/v8/Muscle_Skeletal	NA	Promoter_anchored_loops	NA	rs2768552	10
ENSG00000135596	64780	MICAL1	6	109765265	109787171	-1	protein_coding	No	Yes	Yes	2.54827e-12	NA	0	0	3	3.1744e-06	1.8014e-09	eQTLGen_cis_eQTLs:GTEx/v8/Lung	NA	Fetal_Cortex	0.0358244	rs2768552	10
ENSG00000198742	57154	SMURF1	7	98625061	98741723	-1	protein_coding	No	Yes	Yes	0.996803	-0.504775	0	0	15	1.7499e-06	0.0087495	eQTLcatalogue/Lepik_2017_ge_blood	-	IMR90:Mesenchymal_Stem_Cell	1.94969e-07	rs13243708	11
ENSG00000241685	10552	ARPC1A	7	98923521	98985787	1	protein_coding	No	Yes	Yes	0.73476	-0.899106	0	0	7	1.30542e-10	1.25466e-15	eQTLcatalogue/CEDAR_monocyte_CD14:eQTLcatalogue/HipSci_ge_iPSC:GTEx/v8/Thyroid	+	Fetal_Cortex:IMR90:Mesenchymal_Stem_Cell:Mesendoderm:Trophoblast-like_Cell	0.00597733	rs13243708	11
ENSG00000106244	11333	PDAP1	7	98989671	99006452	-1	protein_coding	No	Yes	Yes	0.00558938	-0.0484283	0	0	4	4.7704e-05	0.027881	BIOSQTL/BIOS_eQTL_geneLevel:GTEx/v8/Cells_Cultured_fibroblasts	-	Promoter_anchored_loops:Adult_Cortex:Fetal_Cortex	2.04982e-07	rs13243708	11
ENSG00000198556	285989	ZNF789	7	99070464	99101273	1	protein_coding	No	Yes	Yes	7.0616e-08	-0.309224	0	0	143	4.47925e-06	0.0138712	eQTLcatalogue/CEDAR_neutrophil_CD15:PsychENCODE_eQTLs:BRAINEAC/FCTX:BRAINEAC/HIPP:BRAINEAC/TCTX:BRAINEAC/WHMT:BRAINEAC/aveALL	+	Adult_Cortex:Fetal_Cortex:Left_Ventricle:Liver:GM12878:IMR90:Mesenchymal_Stem_Cell:Mesendoderm:Trophoblast-like_Cell:hESC	6.41619e-11	rs13243708	11
ENSG00000160908	84124	ZNF394	7	99084142	99097947	-1	protein_coding	No	Yes	Yes	0.0433348	-0.096237	0	0	15	7.1564e-08	0.000289965	eQTLcatalogue/CEDAR_rectum:eQTLGen_cis_eQTLs	-	IMR90	6.73021e-06	rs13243708	11
ENSG00000197343	101929496	ZNF655	7	99156029	99174076	1	protein_coding	No	Yes	Yes	0.0378918	-0.877773	0	0	12	7.00346e-20	0	eQTLcatalogue/BLUEPRINT_ge_neutrophil:eQTLGen_cis_eQTLs:BIOSQTL/BIOS_eQTL_geneLevel:CMC_SVA_cis:GTEx/v8/Thyroid	-	Promoter_anchored_loops:Adult_Cortex:Fetal_Cortex:Liver:GM12878:IMR90:Mesenchymal_Stem_Cell:Mesendoderm:Trophoblast-like_Cell:hESC	6.41619e-11	rs13243708	11
ENSG00000160870	100861540	CYP3A7	7	99302660	99332819	-1	protein_coding	No	Yes	Yes	2.92836e-07	0.432547	0	0	7	1.53564e-13	7.6782e-10	eQTLcatalogue/CEDAR_ileum:GTEx/v8/Adipose_Visceral_Omentum:GTEx/v8/Adrenal_Gland:GTEx/v8/Esophagus_Gastroesophageal_Junction	+	Liver:GM12878:IMR90:Mesenchymal_Stem_Cell:Mesendoderm:Trophoblast-like_Cell:hESC	6.41619e-11	rs13243708	11
ENSG00000106351	3268	AGFG2	7	100136834	100165842	1	protein_coding	No	Yes	Yes	0.00476446	-1.64977	0	0	94	9.54299e-10	2.49404e-07	eQTLcatalogue/TwinsUK_ge_fat:GTEx/v8/Brain_Cerebellum	+	Promoter_anchored_loops:GM12878	2.30173e-06	rs13243708	11
ENSG00000077454	4034	LRCH4	7	100169855	100183776	-1	protein_coding	No	Yes	Yes	0.000176443	-0.111756	0	0	145	5.5182e-36	0	eQTLcatalogue/CEDAR_B-cell_CD19:eQTLcatalogue/CEDAR_monocyte_CD14:eQTLcatalogue/CEDAR_neutrophil_CD15:eQTLcatalogue/CEDAR_rectum:eQTLcatalogue/CEDAR_T-cell_CD4:eQTLcatalogue/CEDAR_T-cell_CD8:eQTLcatalogue/CEDAR_transverse_colon:eQTLcatalogue/Fairfax_2012_B-cell_CD19:eQTLcatalogue/Fairfax_2014_IFN24:eQTLcatalogue/Fairfax_2014_naive:eQTLGen_cis_eQTLs:GTEx/v8/Artery_Aorta:GTEx/v8/Artery_Tibial:GTEx/v8/Brain_Cerebellar_Hemisphere:GTEx/v8/Brain_Cerebellum:GTEx/v8/Colon_Sigmoid:GTEx/v8/Esophagus_Gastroesophageal_Junction:GTEx/v8/Esophagus_Muscularis:GTEx/v8/Liver:GTEx/v8/Nerve_Tibial:GTEx/v8/Thyroid	-	Promoter_anchored_loops:Adult_Cortex:Fetal_Cortex:Spleen:GM12878	1.35501e-06	rs13243708	11
ENSG00000205307	100316904	SAP25	7	100169855	100171270	-1	protein_coding	No	Yes	Yes	NA	NA	0	0	6	1.45198e-10	3.25e-74	GTEx/v8/Adipose_Subcutaneous:GTEx/v8/Artery_Aorta:GTEx/v8/Artery_Tibial:GTEx/v8/Brain_Cerebellar_Hemisphere:GTEx/v8/Brain_Cerebellum:GTEx/v8/Brain_Nucleus_accumbens_basal_ganglia:GTEx/v8/Breast_Mammary_Tissue:GTEx/v8/Colon_Sigmoid:GTEx/v8/Colon_Transverse:GTEx/v8/Esophagus_Muscularis:GTEx/v8/Heart_Atrial_Appendage:GTEx/v8/Heart_Left_Ventricle:GTEx/v8/Muscle_Skeletal:GTEx/v8/Nerve_Tibial:GTEx/v8/Pancreas:GTEx/v8/Pituitary:GTEx/v8/Cells_Cultured_fibroblasts:GTEx/v8/Skin_Not_Sun_Exposed_Suprapubic:GTEx/v8/Skin_Sun_Exposed_Lower_leg:GTEx/v8/Thyroid	+	Promoter_anchored_loops:Spleen:GM12878	4.82754e-05	rs13243708	11
ENSG00000106333	5118	PCOLCE	7	100199800	100205798	1	protein_coding	No	Yes	Yes	0.500665	0.173331	0	0	24	3.4253e-09	1.80128e-06	EyeGEx:eQTLGen_cis_eQTLs	-	Promoter_anchored_loops:Adult_Cortex:Fetal_Cortex:Spleen:GM12878	2.04982e-07	rs13243708	11
ENSG00000106330	64598	MOSPD3	7	100209725	100213007	1	protein_coding	No	Yes	Yes	0.00160694	-0.798832	0	0	152	1.4188e-59	0	eQTLcatalogue/BLUEPRINT_ge_monocyte:eQTLcatalogue/BLUEPRINT_ge_neutrophil:eQTLcatalogue/BLUEPRINT_ge_T-cell:eQTLcatalogue/Fairfax_2014_naive:eQTLcatalogue/Lepik_2017_ge_blood:eQTLGen_cis_eQTLs:BIOSQTL/BIOS_eQTL_geneLevel:GTEx/v8/Whole_Blood:GTEx/v8/Esophagus_Mucosa:GTEx/v8/Lung:GTEx/v8/Cells_Cultured_fibroblasts:GTEx/v8/Skin_Sun_Exposed_Lower_leg:GTEx/v8/Spleen	+	Promoter_anchored_loops:Adult_Cortex:Fetal_Cortex	2.04982e-07	rs13243708	11
ENSG00000106327	7036	TFR2	7	100218039	100240402	-1	protein_coding	No	Yes	Yes	0.000139031	-0.558363	0	0	73	8.49902e-23	4.64056e-20	EyeGEx:eQTLGen_cis_eQTLs:BIOSQTL/BIOS_eQTL_geneLevel:GTEx/v8/Esophagus_Mucosa:GTEx/v8/Skin_Not_Sun_Exposed_Suprapubic	+	Promoter_anchored_loops	6.49136e-06	rs13243708	11
ENSG00000087077	102466755	TRIP6	7	100464760	100471076	1	protein_coding	No	Yes	Yes	0.659398	0.410347	0	0	85	3.3268e-09	4.27221e-36	eQTLcatalogue/Lepik_2017_ge_blood:eQTLGen_cis_eQTLs:GTEx/v8/Brain_Cerebellum:GTEx/v8/Esophagus_Mucosa	+	Promoter_anchored_loops	0.000462684	rs13243708	11
ENSG00000176125	402682	UFSP1	7	100486346	100487339	-1	protein_coding	No	Yes	Yes	0.00559927	NA	0	0	154	1.8271e-31	0	PsychENCODE_eQTLs:eQTLGen_cis_eQTLs:GTEx/v8/Adipose_Subcutaneous:GTEx/v8/Whole_Blood:GTEx/v8/Esophagus_Muscularis:GTEx/v8/Pituitary:GTEx/v8/Skin_Not_Sun_Exposed_Suprapubic:GTEx/v8/Skin_Sun_Exposed_Lower_leg	+	Promoter_anchored_loops:Adult_Cortex:Fetal_Cortex	6.21672e-07	rs13243708	11
ENSG00000087085	43	ACHE	7	100487615	100494594	-1	protein_coding	No	Yes	Yes	0.996675	NA	0	0	20	1.82947e-05	4.63756e-35	CMC_SVA_cis:CMC_NoSVA_cis:GTEx/v8/Adipose_Subcutaneous:GTEx/v8/Artery_Tibial:GTEx/v8/Cells_Cultured_fibroblasts:GTEx/v8/Testis:GTEx/v8/Thyroid	-	Promoter_anchored_loops	0.000102703	rs13243708	11
ENSG00000214253	51024	FIS1	7	100882739	100895597	-1	protein_coding	No	Yes	Yes	0.0401786	-0.587252	0	0	10	8.2033e-08	1.11154e-36	eQTLGen_cis_eQTLs:GTEx/v8/Artery_Tibial:GTEx/v8/Lung:GTEx/v8/Pancreas:GTEx/v8/Spleen	-	Adult_Cortex:Fetal_Cortex	2.04982e-07	rs13243708	11
ENSG00000173068	54796	BNC2	9	16409501	16870841	-1	protein_coding	No	Yes	Yes	0.999466	0.551639	0	0	122	1.5243e-19	0	eQTLGen_cis_eQTLs:GTEx/v8/Artery_Tibial:GTEx/v8/Muscle_Skeletal	+	IMR90:Mesenchymal_Stem_Cell:Mesendoderm:hESC	9.90641e-09	rs2020320	12
ENSG00000137074	54840	APTX	9	32972604	33025166	-1	protein_coding	No	Yes	Yes	7.72907e-06	0.345538	0	0	1	0.000116378	0.0446662	BRAINEAC/TCTX	NA	Adult_Cortex:Fetal_Cortex:GM12878:IMR90:Mesenchymal_Stem_Cell:Mesendoderm:hESC	0.00430448	rs11788656	13
ENSG00000086061	3301	DNAJA1	9	33025209	33039905	1	protein_coding	No	Yes	Yes	0.260111	-0.130481	0	0	4	0.000147835	0.0118189	PsychENCODE_eQTLs	-	Adult_Cortex:Fetal_Cortex:GM12878:IMR90:Mesenchymal_Stem_Cell:Mesendoderm:hESC	0.00430448	rs11788656	13
ENSG00000086062	2683	B4GALT1	9	33104080	33167354	-1	protein_coding	No	Yes	Yes	0.486325	2.85412	0	0	8	2.81937e-07	1.75939e-05	eQTLGen_cis_eQTLs:GTEx/v8/Nerve_Tibial:GTEx/v8/Skin_Not_Sun_Exposed_Suprapubic	-	GM12878:IMR90:Mesenchymal_Stem_Cell:Mesendoderm:Trophoblast-like_Cell:hESC	0.000406517	rs11788656	13
ENSG00000010438	5646	PRSS3	9	33750515	33799230	1	protein_coding	No	Yes	Yes	4.79798e-10	-0.213864	0	0	5	3.12848e-05	1.02175e-07	GTEx/v8/Brain_Frontal_Cortex_BA9:GTEx/v8/Skin_Sun_Exposed_Lower_leg	-	IMR90	0.000949257	rs11788656	13
ENSG00000164978	318	NUDT2	9	34329504	34343709	1	protein_coding	No	Yes	Yes	0.00236775	-0.593186	0	0	24	3.5802e-14	0	PsychENCODE_eQTLs:eQTLGen_cis_eQTLs	-	Promoter_anchored_loops	8.94256e-06	rs11788656	13
ENSG00000185585	169611	OLFML2A	9	127539437	127577164	1	protein_coding	No	Yes	Yes	1.74427e-05	0.45172	0	0	87	1.3518e-08	9.71551e-07	PsychENCODE_eQTLs:GTEx/v8/Brain_Caudate_basal_ganglia:GTEx/v8/Brain_Cerebellar_Hemisphere:GTEx/v8/Brain_Cortex:GTEx/v8/Brain_Frontal_Cortex_BA9:GTEx/v8/Brain_Nucleus_accumbens_basal_ganglia:GTEx/v8/Brain_Putamen_basal_ganglia:GTEx/v8/Esophagus_Muscularis:GTEx/v8/Muscle_Skeletal	-	Fetal_Cortex:GM12878:IMR90:Mesenchymal_Stem_Cell:Trophoblast-like_Cell	0.00651426	rs4455974	14
ENSG00000136918	401551	WDR38	9	127615755	127620160	1	protein_coding	No	Yes	Yes	0.000345295	0.178961	0	0	83	1.79677e-22	2.69286e-21	GTEx/v8/Artery_Coronary:GTEx/v8/Esophagus_Gastroesophageal_Junction:GTEx/v8/Heart_Atrial_Appendage:GTEx/v8/Nerve_Tibial:GTEx/v8/Thyroid	-	Promoter_anchored_loops:IMR90:Mesenchymal_Stem_Cell	0.00037332	rs4455974	14
ENSG00000136942	11224	RPL35	9	127620159	127624260	-1	protein_coding	No	Yes	Yes	0.527875	-0.226456	0	0	44	1.72189e-08	8.60945e-05	eQTLcatalogue/CEDAR_platelet:GTEx/v8/Cells_Cultured_fibroblasts:GTEx/v8/Skin_Not_Sun_Exposed_Suprapubic:GTEx/v8/Skin_Sun_Exposed_Lower_leg	+	Promoter_anchored_loops:IMR90:Mesenchymal_Stem_Cell	0.00037332	rs4455974	14
ENSG00000136950	81873	ARPC5L	9	127624409	127640003	1	protein_coding	No	Yes	Yes	0.775599	-1.2707	0	0	141	4.23346e-32	1.86565e-27	EyeGEx:eQTLcatalogue/Schwartzentruber_2018_ge_sensory_neuron:eQTLcatalogue/TwinsUK_ge_fat:eQTLcatalogue/TwinsUK_ge_skin:CMC_SVA_cis:BRAINEAC/CRBL:BRAINEAC/FCTX:BRAINEAC/MEDU:BRAINEAC/TCTX:BRAINEAC/WHMT:BRAINEAC/aveALL:GTEx/v8/Adrenal_Gland:GTEx/v8/Brain_Cerebellar_Hemisphere:GTEx/v8/Brain_Cerebellum:GTEx/v8/Brain_Hypothalamus:GTEx/v8/Brain_Putamen_basal_ganglia:GTEx/v8/Esophagus_Gastroesophageal_Junction:GTEx/v8/Esophagus_Mucosa:GTEx/v8/Esophagus_Muscularis:GTEx/v8/Heart_Atrial_Appendage:GTEx/v8/Lung:GTEx/v8/Muscle_Skeletal:GTEx/v8/Nerve_Tibial:GTEx/v8/Ovary:GTEx/v8/Pancreas:GTEx/v8/Pituitary:GTEx/v8/Prostate:GTEx/v8/Cells_Cultured_fibroblasts:GTEx/v8/Skin_Not_Sun_Exposed_Suprapubic:GTEx/v8/Skin_Sun_Exposed_Lower_leg:GTEx/v8/Thyroid	+	Promoter_anchored_loops:IMR90:Mesenchymal_Stem_Cell	0.00037332	rs4455974	14
ENSG00000196814	89853	MVB12B	9	129089128	129269320	1	protein_coding	No	Yes	Yes	0.622017	0.728142	0	0	75	7.3021e-10	6.58501e-06	eQTLGen_cis_eQTLs	-	EP_correlation_cell_type_oneway:Adult_Cortex:Fetal_Cortex:Left_Ventricle:Liver:GM12878:IMR90:Mesenchymal_Stem_Cell:Mesendoderm:Trophoblast-like_Cell:hESC	2.72007e-08	rs4455974	14
ENSG00000125482	7270	TTF1	9	135251008	135282209	-1	protein_coding	No	Yes	Yes	1.47325e-06	0.123753	0	0	5	3.02472e-05	1.88915e-05	CMC_SVA_cis:CMC_NoSVA_cis:GTEx/v8/Esophagus_Muscularis	+	Liver:GM12878:IMR90:Mesenchymal_Stem_Cell:Mesendoderm:Neural_Progenitor_Cell:hESC	0.00012114	rs7855466;rs495828	15
ENSG00000165695	158067	AK8	9	135600965	135754164	-1	protein_coding	No	Yes	Yes	1.50736e-07	NA	0	0	1	7.57408e-06	0.0378704	eQTLcatalogue/Lepik_2017_ge_blood	NA	IMR90:Mesenchymal_Stem_Cell:Mesendoderm:hESC	NA	rs7855466	15
ENSG00000148308	9328	GTF3C5	9	135906076	135933890	1	protein_coding	No	Yes	Yes	0.00274002	-0.524089	0	0	9	3.8408e-06	0.00331289	eQTLGen_cis_eQTLs:GTEx/v8/Prostate:GTEx/v8/Skin_Sun_Exposed_Lower_leg	+	Promoter_anchored_loops:Adult_Cortex:Fetal_Cortex:IMR90:Mesenchymal_Stem_Cell	1.68209e-05	rs7855466;rs7855466:rs495828	15
ENSG00000170835	1056	CEL	9	135937365	135947248	1	protein_coding	No	Yes	Yes	6.34005e-05	0.00813064	0	0	10	8.18783e-07	0.00409392	eQTLcatalogue/Kasela_2017_T-cell_CD8:eQTLcatalogue/Lepik_2017_ge_blood:eQTLGen_cis_eQTLs	+	Promoter_anchored_loops	0.000107945	rs7855466;rs495828;rs7855466:rs495828	15
ENSG00000123454	1621	DBH	9	136501482	136524466	1	protein_coding	No	Yes	Yes	2.54161e-06	-0.4895	0	0	2	1.50194e-05	5.2739e-25	DICE/Monocyte_non_classical:GTEx/v8/Nerve_Tibial	-	Promoter_anchored_loops:IMR90:Mesenchymal_Stem_Cell	4.7677e-08	rs495828;rs7855466;rs7855466:rs495828	15
ENSG00000123453	1757	SARDH	9	136528682	136605077	-1	protein_coding	No	Yes	Yes	8.19688e-10	-0.160036	0	0	1	NA	0.049	CMC_SVA_cis:CMC_NoSVA_cis	NA	Promoter_anchored_loops:IMR90:Mesenchymal_Stem_Cell:Mesendoderm	1.68209e-05	rs7855466;rs7855466:rs495828	15
ENSG00000169925	8019	BRD3	9	136895427	136933657	-1	protein_coding	No	Yes	Yes	0.766979	1.79826	0	0	2	7.13236e-06	0.00955786	eQTLcatalogue/Quach_2016_ge_monocyte_Pam3CSK4:GTEx/v8/Artery_Aorta	NA	Adult_Cortex:Fetal_Cortex	0.000173862	rs495828;rs7855466:rs495828	15
ENSG00000135373	26298	EHF	11	34642640	34682604	1	protein_coding	No	Yes	Yes	0.978731	0.378436	0	0	5	3.26269e-05	0.00707706	BRAINEAC/MEDU:GTEx/v8/Adipose_Subcutaneous	+	Liver:IMR90:Mesenchymal_Stem_Cell:Mesendoderm:hESC	1.48514e-11	rs1157669	16
ENSG00000173064	283450	HECTD4	12	112597992	112819896	-1	protein_coding	No	Yes	Yes	1	NA	0	0	1	2.98986e-05	0.049	DICE/NK	-	Promoter_anchored_loops	0.000916076	rs10774679	17
ENSG00000123064	79039	DDX54	12	113594979	113623284	-1	protein_coding	No	Yes	Yes	1.04149e-06	-0.352061	0	0	22	2.35005e-05	0.00393048	GTEx/v8/Adipose_Subcutaneous	-	Spleen	0.000143641	rs10774679	17
ENSG00000139405	84934	RITA1	12	113623331	113630173	1	protein_coding	No	Yes	Yes	0.00060807	0.0475683	0	0	230	1.5673e-12	0	eQTLGen_cis_eQTLs:GTEx/v8/Muscle_Skeletal	-	Spleen	1.18464e-11	rs10774679	17
ENSG00000089060	80024	SLC8B1	12	113736564	113797298	-1	protein_coding	No	Yes	Yes	5.47605e-10	-0.177241	0	0	5	1.5462e-15	0	eQTLcatalogue/BLUEPRINT_ge_monocyte:eQTLGen_cis_eQTLs	-	Adult_Cortex	0.0127617	rs10774679	17
ENSG00000151176	196463	PLBD2	12	113796371	113827203	1	protein_coding	No	Yes	Yes	7.18473e-08	0.0648502	0	0	17	3.11659e-05	2.22723e-68	GTEx/v8/Cells_Cultured_fibroblasts:GTEx/v8/Testis	+	Adult_Cortex	4.34301e-07	rs10774679	17
ENSG00000177169	8408	ULK1	12	132379196	132407712	1	protein_coding	No	Yes	Yes	0.96446	-0.338022	0	0	7	2.9367e-06	0.0212264	DICE/T_CD4_memory_TREG:eQTLGen_trans_eQTLs:CMC_SVA_cis	+	EP_links_oneway	1.58026e-11	rs5023077;rs4795400	18:22
ENSG00000182870	50614	GALNT9	12	132680924	132905935	-1	protein_coding	No	Yes	Yes	0.594229	1.06446	0	0	2	3.02749e-06	0.0151375	eQTLcatalogue/CEDAR_rectum	+	Adult_Cortex	0.000940797	rs5023077	18
ENSG00000247077	192111	PGAM5	12	133287405	133299228	1	protein_coding	No	Yes	Yes	0.0352167	0.953873	0	0	46	1.0762e-29	0	EyeGEx:eQTLcatalogue/Alasoo_2018_ge_macrophage_IFNg_Salmonella:eQTLcatalogue/Fairfax_2014_IFN24:eQTLGen_cis_eQTLs:BIOSQTL/BIOS_eQTL_geneLevel:GTEx/v8/Adipose_Subcutaneous:GTEx/v8/Artery_Aorta:GTEx/v8/Artery_Tibial:GTEx/v8/Esophagus_Mucosa:GTEx/v8/Esophagus_Muscularis:GTEx/v8/Muscle_Skeletal:GTEx/v8/Nerve_Tibial:GTEx/v8/Cells_Cultured_fibroblasts:GTEx/v8/Skin_Sun_Exposed_Lower_leg:GTEx/v8/Testis:GTEx/v8/Thyroid	-	EP_correlation_cell_type_oneway:Mesendoderm:hESC	2.03715e-06	rs5023077	18
ENSG00000090615	2802	GOLGA3	12	133345495	133405444	-1	protein_coding	No	Yes	Yes	0.991564	1.10061	0	0	33	3.5874e-10	0	PsychENCODE_eQTLs:DICE/T_CD4_memory_TREG:eQTLGen_cis_eQTLs:CMC_SVA_cis:GTEx/v8/Adipose_Visceral_Omentum:GTEx/v8/Skin_Sun_Exposed_Lower_leg	+	Promoter_anchored_loops:Adult_Cortex	3.49956e-11	rs5023077	18
ENSG00000150401	55208	DCUN1D2	13	114110134	114145267	-1	protein_coding	No	Yes	Yes	9.91158e-05	NA	0	0	3	NA	0.049	CMC_NoSVA_cis	NA	Fetal_Cortex	6.75846e-09	rs9577395	19
ENSG00000184497	348013	TMEM255B	13	114462216	114514926	1	protein_coding	No	Yes	Yes	3.8536e-10	NA	0	0	6	1.78774e-06	0.0059393	GTEx/v8/Esophagus_Gastroesophageal_Junction	-	Promoter_anchored_loops	4.21242e-10	rs9577395	19
ENSG00000167202	23102	TBC1D2B	15	78276378	78370066	-1	protein_coding	No	Yes	Yes	6.50997e-05	-0.109963	0	0	3	NA	0.049	CMC_SVA_cis	+	Promoter_anchored_loops:EP_correlation_cell_type_oneway	1.67055e-06	rs12440014	20
ENSG00000103740	23205	ACSBG1	15	78459810	78538030	-1	protein_coding	No	Yes	Yes	0.0067003	-0.9276	0	0	1	NA	0.049	CMC_SVA_cis	-	Promoter_anchored_loops:IMR90:Mesenchymal_Stem_Cell:Mesendoderm:hESC	9.48719e-08	rs12440014	20
ENSG00000140403	55466	DNAJA4	15	78556428	78574538	1	protein_coding	No	Yes	Yes	3.56777e-05	0.400342	0	0	42	3.8624e-16	0	eQTLGen_cis_eQTLs:eQTLGen_trans_eQTLs	-	EP_correlation_organ_oneway:Adult_Cortex:Fetal_Cortex:IMR90:Mesenchymal_Stem_Cell:Mesendoderm:hESC	9.48719e-08	rs12440014;rs1123573	2:20
ENSG00000140395	80349	WDR61	15	78570177	78592136	-1	protein_coding	No	Yes	Yes	0.0897746	-0.301819	0	0	1	NA	0.049	CMC_SVA_cis	NA	Adult_Cortex:Fetal_Cortex:Left_Ventricle:Liver:Right_Ventricle:Spleen:GM12878:IMR90:Mesenchymal_Stem_Cell:Mesendoderm:Neural_Progenitor_Cell:Trophoblast-like_Cell:hESC	2.23353e-13	rs12440014	20
ENSG00000166426	1381	CRABP1	15	78632666	78640572	1	protein_coding	No	Yes	Yes	0.125505	NA	0	0	11	0.00023922	0.0178429	PsychENCODE_eQTLs	+	IMR90:Mesenchymal_Stem_Cell:Mesendoderm:Neural_Progenitor_Cell:Trophoblast-like_Cell:hESC	9.48719e-08	rs12440014	20
ENSG00000058335	5923	RASGRF1	15	79252289	79383115	-1	protein_coding	No	Yes	Yes	0.999614	-0.13404	0	0	2	0.00041759	0.0284887	PsychENCODE_eQTLs	-	EP_correlation_cell_type_oneway	5.96053e-05	rs12440014	20
ENSG00000166557	23423	TMED3	15	79603404	79704334	1	protein_coding	No	Yes	Yes	0.00265674	-0.361704	0	0	128	0.000134563	0.0483884	BRAINEAC/OCTX	NA	Fetal_Cortex	8.53086e-07	rs12440014	20
ENSG00000185669	333929	SNAI3	16	88744090	88752901	-1	protein_coding	No	Yes	Yes	0.00830566	NA	0	0	93	1.9007e-07	0.000624064	eQTLGen_cis_eQTLs	-	EP_correlation_cell_type_oneway:EP_correlation_organ_oneway:GM12878:IMR90:Mesenchymal_Stem_Cell:Mesendoderm:Trophoblast-like_Cell:hESC	1.25836e-08	rs117169628	21
ENSG00000158717	115992	RNF166	16	88762903	88772829	-1	protein_coding	No	Yes	Yes	0.551621	0.602589	0	0	47	5.3225e-13	0	eQTLGen_cis_eQTLs	+	Promoter_anchored_loops:EP_correlation_cell_type_oneway:EP_correlation_organ_oneway	2.09129e-05	rs117169628	21
ENSG00000103335	9780	PIEZO1	16	88781751	88851619	-1	protein_coding	No	Yes	Yes	0.535969	NA	0	0	16	3.5234e-10	0	eQTLGen_cis_eQTLs:CMC_SVA_cis	-	Adult_Cortex:Fetal_Cortex:Mesenchymal_Stem_Cell:Mesendoderm	3.94756e-06	rs117169628	21
ENSG00000198931	353	APRT	16	88875747	88878352	-1	protein_coding	No	Yes	Yes	4.7182e-10	0.397746	0	0	3	3.8384e-07	0.00120042	eQTLGen_cis_eQTLs	+	Promoter_anchored_loops:Mesenchymal_Stem_Cell:Mesendoderm	8.23112e-06	rs117169628	21
ENSG00000141012	2588	GALNS	16	88880142	88923378	-1	protein_coding	No	Yes	Yes	0.00086204	0.823507	0	0	129	3.0534e-16	0	eQTLGen_cis_eQTLs:BIOSQTL/BIOS_eQTL_geneLevel:GTEx/v8/Heart_Atrial_Appendage	+	Promoter_anchored_loops:IMR90:Mesenchymal_Stem_Cell:Mesendoderm:Trophoblast-like_Cell:hESC	1.25836e-08	rs117169628	21
ENSG00000167515	51693	TRAPPC2L	16	88922628	88929094	1	protein_coding	No	Yes	Yes	3.55188e-05	0.98365	0	0	105	1.4988e-16	0	eQTLcatalogue/Fairfax_2012_B-cell_CD19:eQTLcatalogue/Fairfax_2014_IFN24:eQTLcatalogue/Fairfax_2014_LPS24:eQTLcatalogue/Fairfax_2014_naive:eQTLGen_cis_eQTLs:BIOSQTL/BIOS_eQTL_geneLevel	+	Promoter_anchored_loops:IMR90:Mesenchymal_Stem_Cell:Mesendoderm:Trophoblast-like_Cell:hESC	1.33446e-06	rs117169628	21
ENSG00000205022	390748	PABPN1L	16	88928034	88933068	-1	protein_coding	No	Yes	Yes	2.65471e-11	-0.122346	0	0	8	5.35203e-08	4.52924e-05	BIOSQTL/BIOS_eQTL_geneLevel	NA	Promoter_anchored_loops:Adult_Cortex:Fetal_Cortex:IMR90:Mesenchymal_Stem_Cell:Mesendoderm:Trophoblast-like_Cell:hESC	1.33446e-06	rs117169628	21
ENSG00000205018	NA	NA	16	89006197	89017932	1	protein_coding	No	Yes	Yes	NA	NA	0	0	24	3.73218e-06	0.0132625	eQTLcatalogue/Fairfax_2014_naive:BIOSQTL/BIOS_eQTL_geneLevel	+	Promoter_anchored_loops:Fetal_Cortex:Left_Ventricle:Spleen:GM12878:IMR90:Mesenchymal_Stem_Cell:Mesendoderm:Neural_Progenitor_Cell:Trophoblast-like_Cell:hESC	1.25836e-08	rs117169628	21
ENSG00000167526	606500	RPL13	16	89627065	89630950	1	protein_coding	No	Yes	Yes	0.914867	0.778409	0	0	160	1.8849e-42	0	eQTLcatalogue/CEDAR_T-cell_CD8:eQTLcatalogue/Fairfax_2014_naive:eQTLcatalogue/TwinsUK_ge_skin:eQTLGen_cis_eQTLs:BIOSQTL/BIOS_eQTL_geneLevel:CMC_SVA_cis:GTEx/v8/Adipose_Visceral_Omentum:GTEx/v8/Artery_Aorta:GTEx/v8/Artery_Tibial:GTEx/v8/Muscle_Skeletal:GTEx/v8/Cells_Cultured_fibroblasts:GTEx/v8/Skin_Sun_Exposed_Lower_leg:GTEx/v8/Thyroid	-	Left_Ventricle:Liver:GM12878:IMR90:Mesenchymal_Stem_Cell:Mesendoderm:Trophoblast-like_Cell:hESC	4.94638e-06	rs117169628	21
ENSG00000178773	27132	CPNE7	16	89642176	89663654	1	protein_coding	No	Yes	Yes	1.63023e-13	NA	0	0	37	3.00693e-12	0	eQTLcatalogue/Fairfax_2014_IFN24:eQTLcatalogue/TwinsUK_ge_LCL:eQTLGen_cis_eQTLs:BIOSQTL/BIOS_eQTL_geneLevel:CMC_SVA_cis:GTEx/v8/Esophagus_Mucosa:GTEx/v8/Skin_Not_Sun_Exposed_Suprapubic:GTEx/v8/Skin_Sun_Exposed_Lower_leg:GTEx/v8/Testis	+	Promoter_anchored_loops	0.000677538	rs117169628	21
ENSG00000015413	1800	DPEP1	16	89679716	89704839	1	protein_coding	No	Yes	Yes	0.000136493	-0.167373	0	0	1	3.04967e-05	0.000415038	GTEx/v8/Brain_Hypothalamus	NA	Promoter_anchored_loops	NA	rs117169628	21
ENSG00000185324	8558	CDK10	16	89747145	89762772	1	protein_coding	No	Yes	Yes	2.33671e-10	-0.209288	0	0	223	3.1594e-83	0	EyeGEx:eQTLcatalogue/GEUVADIS_ge_LCL:eQTLcatalogue/HipSci_ge_iPSC:eQTLcatalogue/Kasela_2017_T-cell_CD4:eQTLcatalogue/Kasela_2017_T-cell_CD8:eQTLcatalogue/Lepik_2017_ge_blood:eQTLcatalogue/Quach_2016_ge_monocyte_LPS:eQTLcatalogue/Quach_2016_ge_monocyte_Pam3CSK4:eQTLcatalogue/Quach_2016_ge_monocyte_R848:eQTLGen_cis_eQTLs:GTEx/v8/Adipose_Subcutaneous:GTEx/v8/Adipose_Visceral_Omentum:GTEx/v8/Whole_Blood:GTEx/v8/Artery_Aorta:GTEx/v8/Artery_Tibial:GTEx/v8/Colon_Sigmoid:GTEx/v8/Esophagus_Gastroesophageal_Junction:GTEx/v8/Esophagus_Mucosa:GTEx/v8/Esophagus_Muscularis:GTEx/v8/Heart_Atrial_Appendage:GTEx/v8/Heart_Left_Ventricle:GTEx/v8/Lung:GTEx/v8/Muscle_Skeletal:GTEx/v8/Nerve_Tibial:GTEx/v8/Cells_Cultured_fibroblasts:GTEx/v8/Skin_Not_Sun_Exposed_Suprapubic:GTEx/v8/Skin_Sun_Exposed_Lower_leg:GTEx/v8/Small_Intestine_Terminal_Ileum:GTEx/v8/Thyroid	+	Promoter_anchored_loops	1.71494e-06	rs117169628	21
ENSG00000260259	NA	NA	16	89749028	89752977	-1	protein_coding	No	Yes	Yes	NA	NA	0	0	20	3.4366e-08	2.05781e-30	eQTLGen_cis_eQTLs:GTEx/v8/Brain_Cerebellar_Hemisphere:GTEx/v8/Brain_Cortex:GTEx/v8/Esophagus_Muscularis:GTEx/v8/Pituitary:GTEx/v8/Cells_Cultured_fibroblasts:GTEx/v8/Skin_Sun_Exposed_Lower_leg:GTEx/v8/Stomach:GTEx/v8/Testis:GTEx/v8/Thyroid	-	Adult_Cortex:Fetal_Cortex	4.94638e-06	rs117169628	21
ENSG00000158792	124044	SPATA2L	16	89762751	89768113	-1	protein_coding	No	Yes	Yes	0.0469219	1.08873	0	0	35	2.4716e-33	0	eQTLGen_cis_eQTLs:GTEx/v8/Whole_Blood:GTEx/v8/Skin_Not_Sun_Exposed_Suprapubic:GTEx/v8/Spleen	+	Promoter_anchored_loops	4.00642e-05	rs117169628	21
ENSG00000075399	9605	VPS9D1	16	89773542	89787394	-1	protein_coding	No	Yes	Yes	0.00176648	NA	0	0	82	3.5358e-28	0	eQTLGen_cis_eQTLs:eQTLGen_trans_eQTLs:GTEx/v8/Brain_Cerebellar_Hemisphere:GTEx/v8/Esophagus_Mucosa:GTEx/v8/Esophagus_Muscularis:GTEx/v8/Lung:GTEx/v8/Nerve_Tibial:GTEx/v8/Testis:GTEx/v8/Thyroid	-	Adult_Cortex:Fetal_Cortex	4.94638e-06	rs117169628;rs4795400	21:22
ENSG00000158805	92822	ZNF276	16	89786808	89807311	1	protein_coding	No	Yes	Yes	0.000257275	NA	0	0	40	9.2752e-18	0	eQTLGen_cis_eQTLs:GTEx/v8/Colon_Transverse:GTEx/v8/Esophagus_Mucosa:GTEx/v8/Heart_Atrial_Appendage:GTEx/v8/Nerve_Tibial:GTEx/v8/Thyroid	-	Adult_Cortex:Fetal_Cortex	4.94638e-06	rs117169628	21
ENSG00000141002	22980	TCF25	16	89940000	89977792	1	protein_coding	No	Yes	Yes	0.0517783	NA	0	0	75	7.2184e-34	0	eQTLGen_cis_eQTLs:GTEx/v8/Whole_Blood:GTEx/v8/Esophagus_Mucosa:GTEx/v8/Heart_Left_Ventricle:GTEx/v8/Prostate:GTEx/v8/Spleen	+	Promoter_anchored_loops	1.71494e-06	rs117169628	21
ENSG00000258839	4157	MC1R	16	89978527	89987385	1	protein_coding	No	Yes	Yes	3.24606e-07	0.608794	0	0	49	1.5391e-107	0	eQTLcatalogue/Kasela_2017_T-cell_CD8:eQTLGen_cis_eQTLs:GTEx/v8/Whole_Blood:GTEx/v8/Artery_Tibial:GTEx/v8/Esophagus_Mucosa:GTEx/v8/Pituitary:GTEx/v8/Skin_Sun_Exposed_Lower_leg:GTEx/v8/Testis	+	Promoter_anchored_loops	1.33446e-06	rs117169628	21
ENSG00000140995	54849	DEF8	16	90014333	90034468	1	protein_coding	No	Yes	Yes	0.389991	1.45752	0	0	19	7.7643e-07	1.07473e-47	PsychENCODE_eQTLs:eQTLGen_cis_eQTLs:eQTLGen_trans_eQTLs:GTEx/v8/Artery_Tibial:GTEx/v8/Skin_Sun_Exposed_Lower_leg	+	Promoter_anchored_loops	0.000109135	rs117169628;rs4795400	21:22
ENSG00000177946	92806	CENPBD1	16	90036206	90038942	-1	protein_coding	No	Yes	Yes	0.0200721	-0.392978	0	0	15	1.8073e-11	0	eQTLGen_cis_eQTLs	+	Promoter_anchored_loops	0.000109135	rs117169628	21
ENSG00000204952	494188	FBXO47	17	37092685	37123655	-1	protein_coding	No	Yes	Yes	0.0140526	-0.447738	0	0	274	9.32535e-05	0.00366083	BRAINEAC/HIPP	NA	Liver:IMR90:Mesenchymal_Stem_Cell	1.98891e-14	rs4795400	22
ENSG00000141748	390790	ARL5C	17	37313147	37323737	-1	protein_coding	No	Yes	Yes	NA	0.240035	0	0	32	1.62709e-05	0.049	DICE/T_CD4_memory_TREG	+	Adult_Cortex:Fetal_Cortex:IMR90	1.69929e-12	rs4795400	22
ENSG00000067191	782	CACNB1	17	37329709	37353956	-1	protein_coding	No	Yes	Yes	0.99396	0.220337	0	0	53	2.70233e-06	0.000110689	GTEx/v8/Artery_Tibial:GTEx/v8/Prostate:GTEx/v8/Skin_Sun_Exposed_Lower_leg	+	Adult_Cortex:Fetal_Cortex:IMR90	1.00806e-14	rs4795400	22
ENSG00000126368	9572	NR1D1	17	38249040	38256978	-1	protein_coding	No	Yes	Yes	0.946085	-0.284473	0	0	152	3.99643e-45	0	eQTLcatalogue/Lepik_2017_ge_blood:eQTLGen_cis_eQTLs:BIOSQTL/BIOS_eQTL_geneLevel	-	Promoter_anchored_loops:EP_correlation_cell_type_oneway:Adult_Cortex:Fetal_Cortex:Aorta:Dorsolateral_Prefrontal_Cortex:Hippocampus:Left_Ventricle:Liver:Lung:Pancreas:Psoas:Right_Ventricle:Spleen:GM12878:IMR90:Mesenchymal_Stem_Cell:Mesendoderm:Neural_Progenitor_Cell:Trophoblast-like_Cell:hESC	1.98891e-14	rs4795400	22
ENSG00000108349	102466986	CASC3	17	38296571	38328436	1	protein_coding	No	Yes	Yes	0.913675	-0.751378	0	0	217	4.133e-16	0	PsychENCODE_eQTLs:eQTLGen_cis_eQTLs:BIOSQTL/BIOS_eQTL_geneLevel:CMC_SVA_cis:CMC_NoSVA_cis:GTEx/v8/Adipose_Subcutaneous:GTEx/v8/Whole_Blood:GTEx/v8/Artery_Tibial:GTEx/v8/Breast_Mammary_Tissue:GTEx/v8/Colon_Sigmoid:GTEx/v8/Lung:GTEx/v8/Nerve_Tibial:GTEx/v8/Skin_Not_Sun_Exposed_Suprapubic:GTEx/v8/Thyroid	-	Promoter_anchored_loops:EP_correlation_cell_type_oneway:IMR90:Mesenchymal_Stem_Cell:hESC	1.009e-14	rs4795400	22
ENSG00000108352	51195	RAPGEFL1	17	38333263	38351908	1	protein_coding	No	Yes	Yes	0.874146	-0.201649	0	0	74	1.14502e-26	0	EyeGEx:eQTLcatalogue/GEUVADIS_ge_LCL:eQTLcatalogue/TwinsUK_ge_LCL:PsychENCODE_eQTLs:eQTLGen_cis_eQTLs:GTEx/v8/Adipose_Subcutaneous:GTEx/v8/Cells_EBV-transformed_lymphocytes:GTEx/v8/Whole_Blood:GTEx/v8/Brain_Cortex:GTEx/v8/Brain_Frontal_Cortex_BA9:GTEx/v8/Esophagus_Muscularis:GTEx/v8/Thyroid	+	Adult_Cortex:Fetal_Cortex:Hippocampus:Left_Ventricle:Liver:Lung:Pancreas:Right_Ventricle:Spleen:GM12878:IMR90:Mesenchymal_Stem_Cell:Mesendoderm:Trophoblast-like_Cell:hESC	4.84729e-14	rs4795400	22
ENSG00000266208	NA	NA	17	38516907	38520945	1	protein_coding	No	Yes	Yes	NA	NA	0	0	11	1.4352e-05	1.78878e-14	eQTLGen_cis_eQTLs:GTEx/v8/Esophagus_Mucosa:GTEx/v8/Esophagus_Muscularis:GTEx/v8/Nerve_Tibial:GTEx/v8/Cells_Cultured_fibroblasts	-	Promoter_anchored_loops	2.99241e-08	rs4795400	22
ENSG00000131747	7153	TOP2A	17	38544768	38574202	-1	protein_coding	No	Yes	Yes	0.996224	-0.398755	0	0	9	7.48717e-05	0.0377358	GTEx/v8/Adipose_Visceral_Omentum	-	Adult_Cortex:Fetal_Cortex:Left_Ventricle:GM12878:IMR90:Mesenchymal_Stem_Cell:Mesendoderm:hESC	3.2921e-09	rs4795400	22
ENSG00000141753	3487	IGFBP4	17	38599702	38613983	1	protein_coding	No	Yes	Yes	0.236669	-0.889156	0	0	19	2.373e-22	0	eQTLcatalogue/Lepik_2017_ge_blood:eQTLGen_cis_eQTLs:BIOSQTL/BIOS_eQTL_geneLevel	-	Left_Ventricle:GM12878:IMR90:Mesenchymal_Stem_Cell:Mesendoderm:hESC	5.0578e-14	rs4795400	22
ENSG00000126353	1236	CCR7	17	38710021	38721724	-1	protein_coding	No	Yes	Yes	0.647009	-0.951002	0	0	37	5.7808e-07	0.00189063	eQTLGen_cis_eQTLs	+	Left_Ventricle:GM12878:IMR90:Mesenchymal_Stem_Cell:Mesendoderm:hESC	1.98891e-14	rs4795400	22
ENSG00000073584	6605	SMARCE1	17	38781214	38804760	-1	protein_coding	No	Yes	Yes	0.998188	-1.01877	0	0	305	2.6968e-17	0	eQTLGen_cis_eQTLs:GTEx/v8/Skin_Sun_Exposed_Lower_leg	-	Fetal_Cortex:IMR90:Mesenchymal_Stem_Cell:Mesendoderm:hESC	1.00806e-14	rs4795400	22
ENSG00000213424	125113	KRT222	17	38810917	38821433	-1	protein_coding	No	Yes	Yes	0.00212668	-0.318308	0	0	2	0.000208839	0.00281847	CMC_SVA_cis:GTEx/v8/Artery_Tibial	-	IMR90:Mesenchymal_Stem_Cell:Mesendoderm:hESC	1.98891e-14	rs4795400	22
ENSG00000167916	192666	KRT24	17	38854243	38860002	-1	protein_coding	No	Yes	Yes	5.09328e-13	-0.0845503	0	0	6	2.23698e-05	0.049	DICE/T_CD4_naive_activated	-	IMR90	1.009e-14	rs4795400	22
ENSG00000186395	3858	KRT10	17	38974369	38978847	-1	protein_coding	No	Yes	Yes	0.0200627	0.541875	0	0	19	2.3817e-06	0.00695742	eQTLGen_cis_eQTLs	+	IMR90	1.67602e-06	rs4795400	22
ENSG00000167920	147184	TMEM99	17	38975358	38992522	1	protein_coding	No	Yes	Yes	3.15418e-05	-0.317015	0	0	5	3.40252e-05	0.049	DICE/T_CD4_TH1_17	-	IMR90	3.20257e-11	rs4795400	22
ENSG00000161692	80174	DBF4B	17	42785976	42829632	1	protein_coding	No	Yes	Yes	4.43214e-08	-0.507761	0	0	640	4.237e-19	0	eQTLGen_cis_eQTLs:CMC_SVA_cis:CMC_NoSVA_cis:BRAINEAC/OCTX:GTEx/v8/Artery_Tibial:GTEx/v8/Colon_Sigmoid:GTEx/v8/Esophagus_Gastroesophageal_Junction:GTEx/v8/Esophagus_Muscularis:GTEx/v8/Muscle_Skeletal:GTEx/v8/Nerve_Tibial:GTEx/v8/Thyroid	-	Promoter_anchored_loops:IMR90	3.86814e-16	rs3785884	23
ENSG00000073670	4185	ADAM11	17	42836399	42859214	1	protein_coding	No	Yes	Yes	0.0247364	0.499905	0	0	10	4.18625e-05	0.000250162	DICE/T_CD4_TH1_17:GTEx/v8/Esophagus_Muscularis	-	Promoter_anchored_loops	9.97132e-05	rs3785884	23
ENSG00000182963	10052	GJC1	17	42875816	42908184	-1	protein_coding	No	Yes	Yes	0.944105	-2.78299	0	0	9	1.02971e-06	0.00514855	eQTLcatalogue/TwinsUK_ge_LCL:DICE/T_CD4_TFH	NA	Promoter_anchored_loops	NA	rs3785884	23
ENSG00000108883	9343	EFTUD2	17	42927311	42977030	-1	protein_coding	No	Yes	Yes	0.999991	0.211209	0	0	935	1.7335e-46	0	eQTLcatalogue/Lepik_2017_ge_blood:eQTLGen_cis_eQTLs:BIOSQTL/BIOS_eQTL_geneLevel:CMC_SVA_cis:CMC_NoSVA_cis:GTEx/v8/Artery_Aorta:GTEx/v8/Artery_Tibial	+	Adult_Cortex:IMR90:Mesenchymal_Stem_Cell	3.86814e-16	rs3785884	23
ENSG00000167131	388389	CCDC103	17	42976510	42982758	1	protein_coding	No	Yes	Yes	0.00218552	3.73457e-05	0	0	1	5.71208e-05	0.0329423	BIOSQTL/BIOS_eQTL_geneLevel	NA	Adult_Cortex:IMR90:Mesenchymal_Stem_Cell	7.3608e-11	rs3785884	23
ENSG00000214447	388389	FAM187A	17	42977135	42982758	1	protein_coding	No	Yes	Yes	NA	NA	0	0	1	5.71208e-05	0.0329423	BIOSQTL/BIOS_eQTL_geneLevel	NA	Adult_Cortex:IMR90:Mesenchymal_Stem_Cell	7.3608e-11	rs3785884	23
ENSG00000131095	2670	GFAP	17	42982376	42994305	-1	protein_coding	No	Yes	Yes	2.22937e-05	-0.265503	0	0	2	2.15055e-05	0.0165956	BIOSQTL/BIOS_eQTL_geneLevel:GTEx/v8/Artery_Tibial	NA	Promoter_anchored_loops:IMR90:Mesenchymal_Stem_Cell	1.20709e-09	rs3785884	23
ENSG00000131094	10882	C1QL1	17	43037061	43045439	-1	protein_coding	No	Yes	Yes	NA	NA	0	0	3	NA	0.049	CMC_NoSVA_cis	NA	Promoter_anchored_loops	NA	rs3785884	23
ENSG00000136448	4836	NMT1	17	43128978	43186384	1	protein_coding	No	Yes	Yes	0.998501	0.0324477	0	0	2102	5.2832e-16	0	eQTLcatalogue/BLUEPRINT_ge_T-cell:eQTLcatalogue/TwinsUK_ge_fat:eQTLGen_cis_eQTLs:BIOSQTL/BIOS_eQTL_geneLevel:CMC_SVA_cis:GTEx/v8/Adipose_Subcutaneous:GTEx/v8/Adipose_Visceral_Omentum:GTEx/v8/Artery_Aorta:GTEx/v8/Artery_Tibial:GTEx/v8/Brain_Cerebellar_Hemisphere:GTEx/v8/Brain_Cerebellum:GTEx/v8/Brain_Spinal_cord_cervical_c-1:GTEx/v8/Breast_Mammary_Tissue:GTEx/v8/Colon_Transverse:GTEx/v8/Esophagus_Muscularis:GTEx/v8/Lung:GTEx/v8/Nerve_Tibial:GTEx/v8/Pancreas:GTEx/v8/Prostate:GTEx/v8/Cells_Cultured_fibroblasts:GTEx/v8/Skin_Not_Sun_Exposed_Suprapubic:GTEx/v8/Skin_Sun_Exposed_Lower_leg:GTEx/v8/Thyroid	+	Promoter_anchored_loops	5.35917e-17	rs3785884	23
ENSG00000186834	10614	HEXIM1	17	43224684	43229468	1	protein_coding	No	Yes	Yes	0.9444	-1.49531	0	0	9	7.4153e-06	8.71867e-14	DICE/T_CD4_memory_TREG:GTEx/v8/Adipose_Subcutaneous:GTEx/v8/Artery_Tibial:GTEx/v8/Thyroid	-	Promoter_anchored_loops:Mesenchymal_Stem_Cell	0.00126793	rs3785884	23
ENSG00000168517	124790	HEXIM2	17	43238067	43247407	1	protein_coding	No	Yes	Yes	0.368237	-0.798107	0	0	768	3.3449e-28	0	DICE/T_CD4_TH17:eQTLGen_cis_eQTLs:BIOSQTL/BIOS_eQTL_geneLevel:GTEx/v8/Spleen	+	Adult_Cortex:Fetal_Cortex:Mesenchymal_Stem_Cell	5.35917e-17	rs3785884	23
ENSG00000184922	752	FMNL1	17	43298811	43324687	1	protein_coding	No	Yes	Yes	0.999687	NA	0	0	2910	1.02394e-24	7.89257e-19	eQTLcatalogue/GENCORD_ge_LCL:eQTLGen_cis_eQTLs:BRAINEAC/CRBL:GTEx/v8/Artery_Aorta:GTEx/v8/Brain_Cerebellar_Hemisphere:GTEx/v8/Brain_Cerebellum:GTEx/v8/Thyroid	+	EP_links_oneway:Promoter_anchored_loops:EP_correlation_cell_type_oneway:Adult_Cortex:Fetal_Cortex:GM12878:IMR90:Mesenchymal_Stem_Cell	5.35917e-17	rs3785884	23
ENSG00000184361	124783	SPATA32	17	43331760	43339479	-1	protein_coding	No	Yes	Yes	2.95265e-05	-0.414756	0	0	284	6.6774e-35	0	eQTLcatalogue/BLUEPRINT_ge_neutrophil:eQTLcatalogue/GEUVADIS_ge_LCL:DICE/T_CD4_TH2:DICE/T_CD4_naive_TREG:eQTLGen_cis_eQTLs:BIOSQTL/BIOS_eQTL_geneLevel:GTEx/v8/Whole_Blood:GTEx/v8/Lung	+	Promoter_anchored_loops:Adult_Cortex:Fetal_Cortex:Left_Ventricle:Liver:Spleen:GM12878:IMR90:Mesenchymal_Stem_Cell:Mesendoderm:Trophoblast-like_Cell:hESC	3.86814e-16	rs3785884	23
ENSG00000108433	9570	GOSR2	17	45000483	45105003	1	protein_coding	No	Yes	Yes	0.000289194	0.147391	0	0	1357	1.5582e-23	0	eQTLcatalogue/CEDAR_T-cell_CD4:eQTLcatalogue/TwinsUK_ge_LCL:BIOSQTL/BIOS_eQTL_geneLevel:GTEx/v8/Esophagus_Mucosa:GTEx/v8/Cells_Cultured_fibroblasts:GTEx/v8/Skin_Sun_Exposed_Lower_leg:GTEx/v8/Testis	-	IMR90:Mesenchymal_Stem_Cell:Mesendoderm:hESC	5.35917e-17	rs3785884	23
ENSG00000262633	9570	NA	17	45000499	45124520	1	protein_coding	No	Yes	Yes	NA	NA	0	0	37	1.5582e-23	0	BIOSQTL/BIOS_eQTL_geneLevel	-	IMR90:Mesenchymal_Stem_Cell:Mesendoderm:hESC	3.56912e-16	rs3785884	23
ENSG00000179673	388394	RPRML	17	45055523	45056614	-1	protein_coding	No	Yes	Yes	0.421295	NA	0	0	10	5.67266e-06	3.03766e-11	eQTLcatalogue/Fairfax_2012_B-cell_CD19:BIOSQTL/BIOS_eQTL_geneLevel:GTEx/v8/Artery_Aorta	+	Left_Ventricle:Liver:Right_Ventricle:GM12878:IMR90:Mesenchymal_Stem_Cell:Mesendoderm:Trophoblast-like_Cell:hESC	5.35917e-17	rs3785884	23
ENSG00000198336	4635	MYL4	17	45277812	45301045	1	protein_coding	No	Yes	Yes	0.000175625	-0.33374	0	0	3	4.0894e-11	0	eQTLGen_trans_eQTLs	-	Fetal_Cortex:Left_Ventricle:Mesenchymal_Stem_Cell:Mesendoderm:hESC	4.41034e-16	rs1123573;rs3785884	2:23
ENSG00000178852	124989	EFCAB13	17	45400656	45518678	1	protein_coding	No	Yes	Yes	8.21992e-19	-0.190445	0	0	3	4.77043e-05	1.77534e-07	GTEx/v8/Brain_Anterior_cingulate_cortex_BA24	NA	Mesenchymal_Stem_Cell:Mesendoderm:hESC	8.15603e-14	rs3785884	23
ENSG00000173917	3212	HOXB2	17	46618256	46623441	-1	protein_coding	No	Yes	Yes	0.00183831	0.974079	0	0	1	1.26505e-183	0	BloodeQTL	NA	Left_Ventricle:Mesendoderm	3.44428e-12	rs3785884;rs3848456:rs3785884	23:24
ENSG00000173868	162466	PHOSPHO1	17	47300724	47308128	-1	protein_coding	No	Yes	Yes	0.631109	-0.624653	0	0	6	6.1429e-33	0	PsychENCODE_eQTLs:eQTLGen_trans_eQTLs	+	Fetal_Cortex:IMR90:Mesenchymal_Stem_Cell	6.43376e-12	rs3848456;rs1123573	2:24
ENSG00000064195	1747	DLX3	17	48067369	48072588	-1	protein_coding	No	Yes	Yes	0.0113653	1.43687	0	0	28	2.04561e-11	2.08911e-07	GTEx/v8/Lung	+	Promoter_anchored_loops:Fetal_Cortex:Aorta:Left_Ventricle:Spleen:GM12878:IMR90:Mesenchymal_Stem_Cell:Mesendoderm:Neural_Progenitor_Cell:Trophoblast-like_Cell:hESC	4.10486e-18	rs3848456	24
ENSG00000167105	162461	TMEM92	17	48348767	48358844	1	protein_coding	No	Yes	Yes	0.129143	0.801451	0	0	1	1.49134e-05	0.0367655	GTEx/v8/Breast_Mammary_Tissue	-	Fetal_Cortex	5.09679e-05	rs3848456	24
ENSG00000015532	64132	XYLT2	17	48423453	48440499	1	protein_coding	No	Yes	Yes	0.337134	1.13977	0	0	8	9.08942e-07	6.39808e-06	GTEx/v8/Esophagus_Mucosa	-	Left_Ventricle:IMR90:Mesenchymal_Stem_Cell	1.06953e-15	rs3848456	24
ENSG00000141448	2627	GATA6	18	19749404	19782491	1	protein_coding	No	Yes	Yes	NA	-1.28443	0	0	18	2.10178e-06	0.00212375	GTEx/v8/Artery_Tibial	-	Aorta:Bladder:Left_Ventricle:Liver:Lung:Right_Ventricle:IMR90:Mesenchymal_Stem_Cell:Mesendoderm:Neural_Progenitor_Cell:Trophoblast-like_Cell:hESC	4.57502e-08	rs9964565	25
ENSG00000130812	83854	ANGPTL6	19	10203014	10213472	-1	protein_coding	No	Yes	Yes	2.76981e-08	-0.292124	0	0	18	1.61274e-07	9.35969e-05	BIOSQTL/BIOS_eQTL_geneLevel	+	GM12878	1.04206e-06	rs34725611	27
ENSG00000243207	692312	PPAN-P2RY11	19	10216899	10225456	1	protein_coding	No	Yes	Yes	1.16704e-08	0.053673	0	0	16	2.14132e-06	0.0107066	eQTLcatalogue/Fairfax_2014_IFN24:BIOSQTL/BIOS_eQTL_geneLevel	+	GM12878	1.04206e-06	rs34725611	27
ENSG00000130810	692312	PPAN	19	10216965	10225414	1	protein_coding	No	Yes	Yes	1.16704e-08	0.0197129	0	0	16	1.77538e-06	0.0088769	eQTLcatalogue/Kasela_2017_T-cell_CD8:BIOSQTL/BIOS_eQTL_geneLevel:GTEx/v8/Colon_Transverse	+	GM12878	1.04206e-06	rs34725611	27
ENSG00000244165	5032	P2RY11	19	10222214	10226048	1	protein_coding	No	Yes	Yes	9.07591e-08	0.748298	0	0	16	1.6583e-13	0	eQTLGen_cis_eQTLs:BIOSQTL/BIOS_eQTL_geneLevel:GTEx/v8/Artery_Tibial	+	GM12878	1.04206e-06	rs34725611	27
ENSG00000130811	8666	EIF3G	19	10225693	10230596	-1	protein_coding	No	Yes	Yes	0.983422	-0.245797	0	0	21	4.3861e-14	0	eQTLcatalogue/CEDAR_neutrophil_CD15:eQTLcatalogue/Fairfax_2014_IFN24:eQTLGen_cis_eQTLs:BIOSQTL/BIOS_eQTL_geneLevel:GTEx/v8/Whole_Blood	+	GM12878	1.04206e-06	rs34725611	27
ENSG00000099203	11018	TMED1	19	10943114	10946994	-1	protein_coding	No	Yes	Yes	0.000162417	-0.379917	0	0	82	1.7445e-194	0	eQTLcatalogue/BLUEPRINT_ge_monocyte:eQTLcatalogue/BLUEPRINT_ge_neutrophil:eQTLcatalogue/CEDAR_neutrophil_CD15:eQTLcatalogue/CEDAR_T-cell_CD4:eQTLcatalogue/Fairfax_2012_B-cell_CD19:eQTLcatalogue/Fairfax_2014_LPS24:eQTLcatalogue/Fairfax_2014_naive:eQTLcatalogue/GEUVADIS_ge_LCL:eQTLcatalogue/Lepik_2017_ge_blood:eQTLcatalogue/Naranbhai_2015_neutrophil_CD16:eQTLGen_cis_eQTLs:GTEx/v8/Whole_Blood	-	Adult_Cortex	1.91572e-12	rs34725611	27
ENSG00000214212	255809	C19orf38	19	10947251	10980466	1	protein_coding	No	Yes	Yes	NA	0.100778	0	0	25	3.7504e-15	0	eQTLGen_cis_eQTLs	-	Adult_Cortex	7.64315e-12	rs34725611	27
ENSG00000142453	10498	CARM1	19	10982189	11033453	1	protein_coding	No	Yes	Yes	0.999358	NA	0	0	1	0.00134527	0.0439858	BRAINEAC/THAL	NA	Left_Ventricle:Mesenchymal_Stem_Cell	0.0147165	rs34725611	27
ENSG00000104856	5971	RELB	19	45504688	45541452	1	protein_coding	No	Yes	Yes	0.973563	NA	0	0	9	2.7963e-12	0	eQTLGen_trans_eQTLs:CMC_NoSVA_cis	-	Promoter_anchored_loops	1.55848e-08	rs4795400;rs11669442	22:28
ENSG00000012061	2067	ERCC1	19	45910591	45982086	-1	protein_coding	No	Yes	Yes	0.000286883	-0.0110787	0	0	15	6.7009e-15	0	eQTLGen_cis_eQTLs	-	Left_Ventricle:GM12878:IMR90	0.000622915	rs11669442	28
ENSG00000008438	8993	PGLYRP1	19	46522411	46526323	-1	protein_coding	No	Yes	Yes	0.167201	0.289085	0	0	2	3.1728e-09	2.59791e-05	eQTLGen_cis_eQTLs	-	Adult_Cortex:IMR90:Mesenchymal_Stem_Cell:Mesendoderm:hESC	6.52322e-09	rs11669442	28
ENSG00000204869	444882	IGFL4	19	46543006	46580376	-1	protein_coding	No	Yes	Yes	0.0031295	0.415754	0	0	4	7.09129e-06	0.049	DICE/T_CD8_naive_activated:CMC_NoSVA_cis	-	Adult_Cortex:Fetal_Cortex:IMR90:Mesenchymal_Stem_Cell:Mesendoderm:Trophoblast-like_Cell:hESC	6.52322e-09	rs11669442	28
ENSG00000169515	83987	CCDC8	19	46913629	46916841	-1	protein_coding	No	Yes	Yes	0.167397	-0.662593	0	0	9	NA	0.049	CMC_SVA_cis	+	Left_Ventricle	0.000622915	rs11669442	28
ENSG00000268423	NA	NA	19	47050313	47104118	-1	protein_coding	No	Yes	Yes	NA	NA	0	0	2	9.81921e-05	0.00602394	GTEx/v8/Thyroid	+	Adult_Cortex:Fetal_Cortex:Mesenchymal_Stem_Cell	1.2905e-07	rs11669442	28
ENSG00000160014	808	CALM3	19	47104331	47114050	1	protein_coding	No	Yes	Yes	0.580172	NA	0	0	1	6.19754e-05	6.78165e-08	GTEx/v8/Cells_Cultured_fibroblasts	NA	Adult_Cortex:Fetal_Cortex:Mesenchymal_Stem_Cell	1.2905e-07	rs11669442	28
ENSG00000090372	29888	STRN4	19	47222764	47250251	-1	protein_coding	No	Yes	Yes	0.999575	-0.598775	0	0	1	4.27788e-06	0.0213894	eQTLcatalogue/CEDAR_platelet	-	Adult_Cortex:Fetal_Cortex:Left_Ventricle:IMR90	6.52322e-09	rs11669442	28
ENSG00000042753	1175	AP2S1	19	47341393	47354249	-1	protein_coding	No	Yes	Yes	0.919496	-0.48921	0	0	14	7.2778e-07	0.00622785	eQTLGen_trans_eQTLs	-	Fetal_Cortex	3.53125e-16	rs3785884;rs11669442	23:28
ENSG00000105483	22900	CARD8	19	48684027	48759203	-1	protein_coding	No	Yes	Yes	0.0162894	2.37559	0	0	21	1.9849e-14	0	eQTLGen_cis_eQTLs:CMC_SVA_cis:GTEx/v8/Whole_Blood	-	IMR90:Mesenchymal_Stem_Cell:Trophoblast-like_Cell	1.53022e-05	rs679574	29
ENSG00000104804	7288	TULP2	19	49384222	49401990	-1	protein_coding	No	Yes	Yes	1.82655e-07	0.695637	0	0	7	2.14174e-11	6.15837e-25	eQTLcatalogue/BrainSeq_ge_brain:PsychENCODE_eQTLs:GTEx/v8/Adipose_Subcutaneous:GTEx/v8/Artery_Aorta:GTEx/v8/Breast_Mammary_Tissue:GTEx/v8/Liver:GTEx/v8/Lung:GTEx/v8/Nerve_Tibial	-	Mesenchymal_Stem_Cell:Trophoblast-like_Cell	0.0100775	rs679574	29
ENSG00000104805	4924	NUCB1	19	49403307	49426629	1	protein_coding	No	Yes	Yes	4.16611e-05	0.543033	0	0	2	9.1987e-06	0.0259515	eQTLGen_cis_eQTLs:BIOSQTL/BIOS_eQTL_geneLevel	NA	Mesenchymal_Stem_Cell:Trophoblast-like_Cell	0.0257324	rs679574	29
ENSG00000087088	581	BAX	19	49458072	49465055	1	protein_coding	No	Yes	Yes	0.167939	NA	0	0	9	1.2712e-06	7.68723e-07	eQTLcatalogue/CEDAR_platelet:eQTLGen_cis_eQTLs:BIOSQTL/BIOS_eQTL_geneLevel:GTEx/v8/Whole_Blood:GTEx/v8/Colon_Sigmoid	+	Adult_Cortex:Fetal_Cortex:Aorta:Bladder:Left_Ventricle:Liver:Right_Ventricle:Spleen:GM12878:IMR90:Mesenchymal_Stem_Cell:Mesendoderm:Neural_Progenitor_Cell:Trophoblast-like_Cell:hESC	3.95749e-09	rs679574	29
ENSG00000183207	10856	RUVBL2	19	49496705	49519252	1	protein_coding	No	Yes	Yes	0.99911	1.17688	0	0	1	NA	0.049	CMC_SVA_cis	NA	Adult_Cortex:Fetal_Cortex:Aorta:Hippocampus:Left_Ventricle:Liver:Lung:Pancreas:Right_Ventricle:Spleen:GM12878:IMR90:Mesenchymal_Stem_Cell:Mesendoderm:Neural_Progenitor_Cell:Trophoblast-like_Cell:hESC	3.95749e-09	rs679574	29
ENSG00000221916	55150	C19orf73	19	49621655	49622397	-1	protein_coding	No	Yes	Yes	0.484013	NA	0	0	1	2.87644e-05	0.049	DICE/T_CD4_TH17	NA	Fetal_Cortex:GM12878:IMR90	0.0257324	rs679574	29
ENSG00000142534	84546	RPS11	19	49999622	50002946	1	protein_coding	No	Yes	Yes	0.913345	-0.285364	0	0	2	2.31292e-09	1.15646e-05	eQTLcatalogue/GENCORD_ge_T-cell:BRAINEAC/TCTX	NA	EP_links_oneway:Promoter_anchored_loops	1.94922e-08	rs679574;rs1405655	29:30
ENSG00000126460	5639	PRRG2	19	50083903	50094272	1	protein_coding	No	Yes	Yes	5.96506e-05	-0.0307732	0	0	5	6.6548e-06	0.0242879	GTEx/v8/Pituitary	+	Promoter_anchored_loops	0.0181417	rs679574;rs1405655	29:30
ENSG00000126461	58506	SCAF1	19	50145382	50161899	1	protein_coding	No	Yes	Yes	0.998788	NA	0	0	2	8.14748e-06	0.0407374	eQTLcatalogue/GENCORD_ge_fibroblast:GTEx/v8/Thyroid	NA	Adult_Cortex:Fetal_Cortex	8.18916e-06	rs679574	29
ENSG00000142544	90353	CTU1	19	51600863	51611627	-1	protein_coding	No	Yes	Yes	0.134628	0.258531	0	0	1	7.64625e-06	0.0382313	eQTLcatalogue/Alasoo_2018_ge_macrophage_IFNg_Salmonella	NA	IMR90:Mesenchymal_Stem_Cell	4.89017e-09	rs1405655	30
ENSG00000105374	4818	NKG7	19	51874860	51875969	-1	protein_coding	No	Yes	Yes	0.00400666	0.472598	0	0	16	7.4734e-08	0.000950978	eQTLGen_trans_eQTLs	-	IMR90	1.90068e-14	rs4795400;rs1405655	22:30
ENSG00000125845	650	BMP2	20	6748311	6760927	1	protein_coding	No	Yes	Yes	0.938086	NA	0	0	101	2.24446e-07	0.000414666	GTEx/v8/Cells_Cultured_fibroblasts	+	IMR90:Mesenchymal_Stem_Cell:Mesendoderm:hESC	3.26388e-08	rs2876034	31
ENSG00000159082	8867	SYNJ1	21	34001069	34100359	-1	protein_coding	No	Yes	Yes	0.214295	-0.316615	0	0	2	4.59016e-06	0.0229508	eQTLcatalogue/GENCORD_ge_fibroblast	+	EP_correlation_cell_type_oneway:Adult_Cortex:Aorta:Left_Ventricle:GM12878:IMR90:Mesenchymal_Stem_Cell:Mesendoderm:Trophoblast-like_Cell:hESC	2.29268e-15	rs2834154;rs2834139:rs2834139:rs2834154:rs117153933	32
ENSG00000205930	NA	C21orf49	21	34144411	34266043	1	protein_coding	No	Yes	Yes	NA	NA	0	0	1	6.36452e-06	0.0318226	eQTLcatalogue/CEDAR_monocyte_CD14	+	EP_correlation_organ_oneway:Adult_Cortex:Fetal_Cortex:Hippocampus:Left_Ventricle:Liver:GM12878:IMR90:Mesenchymal_Stem_Cell:Mesendoderm:hESC	4.64243e-24	rs2834139;rs2834154;rs2834139:rs2834139:rs2834154	32
ENSG00000184221	116448	OLIG1	21	34442450	34444726	1	protein_coding	No	Yes	Yes	0.119038	-1.12342	0	0	6	5.5582e-39	0	eQTLcatalogue/Fairfax_2014_naive:eQTLGen_cis_eQTLs	+	EP_correlation_cell_type_oneway:IMR90:Mesenchymal_Stem_Cell:Mesendoderm:hESC	2.29268e-15	rs2834154;rs2834139;rs2834139:rs2834139:rs2834154	32
ENSG00000142166	3454	IFNAR1	21	34696734	34732168	1	protein_coding	No	Yes	Yes	0.00062033	-1.74843	0	0	11	8.4872e-30	0	eQTLGen_cis_eQTLs:GTEx/v8/Spleen	+	Promoter_anchored_loops:Aorta:Hippocampus:Left_Ventricle:Liver:Pancreas:Right_Ventricle:Spleen:GM12878:IMR90:Mesenchymal_Stem_Cell:Mesendoderm:Trophoblast-like_Cell:hESC	4.64243e-24	rs2834139;rs2834154;rs117153933;rs2834154:rs2834154;rs2834139:rs2834139	32
ENSG00000159128	3460	IFNGR2	21	34775202	34851655	1	protein_coding	No	Yes	Yes	0.881281	NA	0	0	37	1.7544e-17	0	PsychENCODE_eQTLs:eQTLGen_cis_eQTLs:GTEx/v8/Colon_Transverse	-	EP_correlation_cell_type_oneway:EP_correlation_organ_oneway:Adult_Cortex:Fetal_Cortex:Aorta:Left_Ventricle:Liver:Lung:Right_Ventricle:Spleen:GM12878:IMR90:Mesenchymal_Stem_Cell:Mesendoderm:Neural_Progenitor_Cell:Trophoblast-like_Cell:hESC	4.64243e-24	rs2834154;rs2834139;rs117153933;rs2834139:rs2834139:rs2834154	32
ENSG00000142188	757	TMEM50B	21	34804792	34852318	-1	protein_coding	No	Yes	Yes	0.298982	1.109	0	0	64	6.66155e-08	3.22055e-101	EyeGEx:eQTLcatalogue/TwinsUK_ge_fat:BIOSQTL/BIOS_eQTL_geneLevel:GTEx/v8/Adipose_Visceral_Omentum:GTEx/v8/Artery_Tibial:GTEx/v8/Colon_Sigmoid:GTEx/v8/Esophagus_Gastroesophageal_Junction:GTEx/v8/Lung:GTEx/v8/Nerve_Tibial:GTEx/v8/Pancreas:GTEx/v8/Minor_Salivary_Gland:GTEx/v8/Skin_Not_Sun_Exposed_Suprapubic:GTEx/v8/Skin_Sun_Exposed_Lower_leg:GTEx/v8/Small_Intestine_Terminal_Ileum:GTEx/v8/Thyroid	-	GM12878:IMR90:Mesenchymal_Stem_Cell:Mesendoderm:hESC	2.29268e-15	rs117153933;rs2834154;rs2834139;rs2834139:rs2834154	32
ENSG00000159131	2618	GART	21	34876238	34915797	-1	protein_coding	No	Yes	Yes	0.0630561	-0.273121	0	0	4	3.8783e-06	0.0111741	eQTLGen_cis_eQTLs	+	EP_correlation_cell_type_oneway	0.00106799	rs117153933;rs2834154;rs2834139:rs117153933	32
ENSG00000268265	NA	NA	21	34947431	34947645	-1	protein_coding	No	Yes	Yes	NA	NA	0	0	2	4.46957e-05	0.049	DICE/T_CD4_TH1_17	-	Left_Ventricle:GM12878:IMR90:Mesenchymal_Stem_Cell:Mesendoderm:Trophoblast-like_Cell:hESC	2.29268e-15	rs117153933;rs2834139:rs2834154;rs2834139:rs2834154:rs117153933	32
ENSG00000159197	9992	KCNE2	21	35736323	35743688	1	protein_coding	No	Yes	Yes	0.00101841	0.0261494	0	0	13	6.95693e-05	0.0411055	BRAINEAC/CRBL	NA	Promoter_anchored_loops:Aorta:Left_Ventricle:Liver:Spleen:GM12878:IMR90:Mesenchymal_Stem_Cell:Mesendoderm:Trophoblast-like_Cell:hESC	3.91896e-12	rs117153933	32
ENSG00000131584	116983	ACAP3	1	1227756	1244989	-1	protein_coding	No	Yes	No	0.0394309	NA	0	0	7	1.6662e-06	0.0129532	eQTLGen_trans_eQTLs	-	NA	6.32624e-10	rs3785884	23
ENSG00000158109	127262	TPRG1L	1	3541566	3546691	1	protein_coding	No	Yes	No	0.00284528	0.358352	0	0	16	2.0658e-08	0.000243828	eQTLGen_trans_eQTLs	+	NA	1.90068e-14	rs4795400	22
ENSG00000235169	388588	SMIM1	1	3689352	3692546	1	protein_coding	No	Yes	No	NA	NA	0	0	1	5.0871e-07	0.00443287	eQTLGen_trans_eQTLs	+	NA	1.08018e-05	rs1123573	2
ENSG00000187017	83715	ESPN	1	6484848	6521430	1	protein_coding	No	Yes	No	0.00255384	NA	0	0	6	3.2717e-310	0	eQTLGen_trans_eQTLs	+	NA	1.08018e-05	rs1123573	2
ENSG00000162413	9903	KLHL21	1	6650784	6674667	-1	protein_coding	No	Yes	No	0.00107735	0.105067	0	0	2	1.4868e-06	0.01163	eQTLGen_trans_eQTLs	+	NA	1.55848e-08	rs4795400	22
ENSG00000171735	23261	CAMTA1	1	6845384	7829766	1	protein_coding	No	Yes	No	1	-0.820341	0	0	4	6.4346e-10	2.05297e-05	eQTLGen_trans_eQTLs	-	NA	2.69727e-18	rs71327040;rs3213480	4
ENSG00000142657	5226	PGD	1	10458649	10480201	1	protein_coding	No	Yes	No	0.96866	-0.355214	0	0	3	4.6214e-07	0.0040981	eQTLGen_trans_eQTLs	NA	NA	NA	rs495828;rs7855466	15
ENSG00000142634	79180	EFHD2	1	15736391	15756839	1	protein_coding	No	Yes	No	0.378996	-0.261306	0	0	2	5.4675e-06	0.0354691	eQTLGen_trans_eQTLs	NA	NA	NA	rs4795400	22
ENSG00000158825	978	CDA	1	20915441	20945401	1	protein_coding	No	Yes	No	0.787228	0.564936	0	0	6	4.5054e-08	0.000618238	eQTLGen_trans_eQTLs	+	NA	1.55848e-08	rs4795400	22
ENSG00000162551	249	ALPL	1	21835858	21904905	1	protein_coding	No	Yes	No	0.0011065	1.03284	0	0	24	3.6282e-38	0	eQTLGen_trans_eQTLs	-	NA	1.90068e-14	rs4795400	22
ENSG00000057757	57095	PITHD1	1	24104895	24114722	1	protein_coding	No	Yes	No	0.102417	-0.424805	0	0	2	2.8912e-06	0.0210522	eQTLGen_trans_eQTLs	+	NA	0.00148512	rs1123573	2
ENSG00000119535	1441	CSF3R	1	36931644	36948879	-1	protein_coding	No	Yes	No	1.41619e-06	-0.493499	0	0	6	7.0128e-10	2.01532e-05	eQTLGen_trans_eQTLs	-	NA	2.26517e-06	rs4795400	22
ENSG00000131236	10487	CAP1	1	40505905	40538321	1	protein_coding	No	Yes	No	0.585941	-0.503005	0	0	3	2.6923e-06	0.0198348	eQTLGen_trans_eQTLs	+	NA	1.58026e-11	rs4795400	22
ENSG00000179862	163732	CITED4	1	41326729	41328018	-1	protein_coding	No	Yes	No	0.358265	NA	0	0	4	2.6132e-07	0.00253238	eQTLGen_trans_eQTLs	NA	NA	NA	rs4795400	22
ENSG00000117395	102465439	EBNA1BP2	1	43629846	43736607	-1	protein_coding	No	Yes	No	2.3767e-06	NA	0	0	3	2.7941e-06	0.0204594	eQTLGen_trans_eQTLs	+	NA	8.76884e-16	rs3785884	23
ENSG00000117419	79033	ERI3	1	44686742	44820932	-1	protein_coding	No	Yes	No	0.129756	NA	0	0	1	8.2113e-06	0.0494478	eQTLGen_trans_eQTLs	+	NA	0.0142293	rs720485	8
ENSG00000187147	55182	RNF220	1	44870866	45117396	1	protein_coding	No	Yes	No	0.999278	-0.541774	0	0	4	1.9245e-06	0.0147581	eQTLGen_trans_eQTLs	-	NA	1.08018e-05	rs1123573	2
ENSG00000121310	55268	ECHDC2	1	53361656	53392884	-1	protein_coding	No	Yes	No	1.18082e-07	0.192219	0	0	20	5.312e-10	2.02347e-05	eQTLGen_trans_eQTLs	+	NA	3.53125e-16	rs3785884	23
ENSG00000058799	54432	YIPF1	1	54317392	54356407	-1	protein_coding	No	Yes	No	0.0173793	0.935919	0	0	7	6.0105e-12	0	eQTLGen_trans_eQTLs	-	NA	1.55848e-08	rs4795400	22
ENSG00000081985	3595	IL12RB2	1	67773047	67862583	1	protein_coding	No	Yes	No	4.50999e-06	-0.052496	0	0	3	1.5003e-06	0.0117042	eQTLGen_trans_eQTLs	-	NA	3.28088e-14	rs4795400	22
ENSG00000197568	11147	HHLA3	1	70820488	70851022	1	protein_coding	No	Yes	No	0.00618097	-0.290408	0	0	6	1.6933e-07	0.0016817	eQTLGen_trans_eQTLs	+	NA	1.15105e-13	rs3785884	23
ENSG00000137959	10964	IFI44L	1	79085607	79111830	1	protein_coding	No	Yes	No	2.21842e-10	0.480156	0	0	2	1.1966e-06	0.00952875	eQTLGen_trans_eQTLs	+	NA	1.15105e-13	rs3785884	23
ENSG00000137965	10561	IFI44	1	79115481	79129763	1	protein_coding	No	Yes	No	4.72292e-14	0.131013	0	0	2	3.3097e-06	0.0234849	eQTLGen_trans_eQTLs	+	NA	1.15105e-13	rs3785884	23
ENSG00000097033	51100	SH3GLB1	1	87170259	87213867	1	protein_coding	No	Yes	No	0.730421	NA	0	0	6	2.3485e-07	0.00223653	eQTLGen_trans_eQTLs	-	NA	2.26517e-06	rs4795400	22
ENSG00000137944	56267	CCBL2	1	89401456	89458636	-1	protein_coding	No	Yes	No	3.04636e-08	0.27262	0	0	2	3.2335e-06	0.0230745	eQTLGen_trans_eQTLs	NA	NA	NA	rs34725611	27
ENSG00000069702	7049	TGFBR3	1	92145902	92371892	-1	protein_coding	No	Yes	No	0.0110548	0.168221	0	0	17	2.6055e-10	0	eQTLGen_trans_eQTLs	-	NA	1.90068e-14	rs4795400	22
ENSG00000117519	1266	CNN3	1	95362507	95392834	-1	protein_coding	No	Yes	No	0.864371	NA	0	0	11	2.316e-07	0.00221701	eQTLGen_trans_eQTLs	+	NA	3.53125e-16	rs3785884	23
ENSG00000183508	54855	FAM46C	1	118148556	118170994	1	protein_coding	No	Yes	No	0.523539	-0.202321	0	0	4	1.1418e-08	0.000174548	eQTLGen_trans_eQTLs	+	NA	1.08018e-05	rs1123573	2
ENSG00000014914	10903	MTMR11	1	149900543	149908791	-1	protein_coding	No	Yes	No	7.32568e-13	-0.212043	0	0	3	1.1774e-06	0.00937352	eQTLGen_trans_eQTLs	+	NA	2.26517e-06	rs4795400	22
ENSG00000143365	6097	RORC	1	151778547	151804348	-1	protein_coding	No	Yes	No	0.997845	-0.558271	0	0	7	1.3329e-31	0	eQTLGen_trans_eQTLs	-	NA	2.69727e-18	rs71327040;rs3213480	4
ENSG00000189171	6284	S100A13	1	153591263	153606568	-1	protein_coding	No	Yes	No	0.0351531	-0.43644	0	0	1	3.604e-06	0.0104104	eQTLGen_cis_eQTLs	NA	NA	NA	rs61738875	1
ENSG00000143554	11000	SLC27A3	1	153746830	153752633	1	protein_coding	No	Yes	No	7.80148e-11	-0.248954	0	0	1	3.2897e-29	0	eQTLcatalogue/Fairfax_2012_B-cell_CD19:eQTLGen_cis_eQTLs	NA	NA	NA	rs61738875	1
ENSG00000163468	101927137	CCT3	1	156278759	156337664	-1	protein_coding	No	Yes	No	0.998745	-0.354172	0	0	2	2.9025e-06	0.00847704	eQTLGen_cis_eQTLs	+	NA	0.00549193	rs6675468	1
ENSG00000132692	63827	BCAN	1	156611182	156629324	1	protein_coding	No	Yes	No	0.00361212	NA	0	0	1	0.000149994	0.00801797	GTEx/v8/Cells_Cultured_fibroblasts	NA	NA	NA	rs61811895	1
ENSG00000143294	5546	PRCC	1	156720402	156770607	1	protein_coding	No	Yes	No	0.921293	-0.644689	0	0	8	2.51165e-06	0.0125582	eQTLcatalogue/Alasoo_2018_ge_macrophage_IFNg	+	NA	0.00436052	rs6675468	1
ENSG00000027869	9047	SH2D2A	1	156776035	156786654	-1	protein_coding	No	Yes	No	8.43214e-05	0.607906	0	0	1	7.19589e-06	0.0359794	eQTLcatalogue/GEUVADIS_ge_LCL	NA	NA	NA	rs61738875	1
ENSG00000163534	115350	FCRL1	1	157764193	157789895	-1	protein_coding	No	Yes	No	0.00159527	0.138953	0	0	13	1.1132e-07	0.00126728	eQTLGen_trans_eQTLs	-	NA	1.90068e-14	rs4795400	22
ENSG00000163565	3428	IFI16	1	158969758	159024945	1	protein_coding	No	Yes	No	0.00295604	0.171557	0	0	7	9.9382e-10	3.96275e-05	eQTLGen_trans_eQTLs	-	NA	1.55848e-08	rs4795400	22
ENSG00000163568	9447	AIM2	1	159032274	159116886	-1	protein_coding	No	Yes	No	9.00843e-08	0.445391	0	0	4	7.4878e-09	0.000150276	eQTLGen_trans_eQTLs	NA	NA	NA	rs4795400	22
ENSG00000117090	6504	SLAMF1	1	160577890	160617085	-1	protein_coding	No	Yes	No	0.135406	0.348288	0	0	3	1.8224e-07	0.00179735	eQTLGen_trans_eQTLs	-	NA	2.69727e-18	rs71327040	4
ENSG00000158882	84134	TOMM40L	1	161195793	161200408	1	protein_coding	No	Yes	No	0.744036	-0.393456	0	0	4	6.1432e-06	0.0391758	eQTLGen_trans_eQTLs	+	NA	3.53125e-16	rs3785884	23
ENSG00000143226	2212	FCGR2A	1	161475220	161493803	1	protein_coding	No	Yes	No	0.000150862	0.579426	0	0	6	8.3506e-12	0	eQTLGen_trans_eQTLs	-	NA	2.26517e-06	rs4795400	22
ENSG00000173110	3310	HSPA6	1	161494036	161496681	1	protein_coding	No	Yes	No	0.461296	0.222813	0	0	2	6.7571e-06	0.0421867	eQTLGen_trans_eQTLs	NA	NA	NA	rs4795400	22
ENSG00000132185	84824	FCRLA	1	161676762	161684142	1	protein_coding	No	Yes	No	0.000166358	0.843595	0	0	18	6.4002e-15	0	eQTLGen_trans_eQTLs	-	NA	1.90068e-14	rs4795400	22
ENSG00000118217	22926	ATF6	1	161736084	161933860	1	protein_coding	No	Yes	No	3.10665e-05	2.45191	0	0	21	2.5329e-15	0	eQTLGen_trans_eQTLs	-	NA	1.90068e-14	rs4795400	22
ENSG00000197965	9019	MPZL1	1	167690429	167761156	1	protein_coding	No	Yes	No	0.327817	1.92787	0	0	3	1.6912e-06	0.0131048	eQTLGen_trans_eQTLs	NA	NA	NA	rs4795400	22
ENSG00000143185	6846	XCL2	1	168510003	168513235	-1	protein_coding	No	Yes	No	0.0874325	1.68677	0	0	10	7.4346e-09	0.000150376	eQTLGen_trans_eQTLs	-	NA	1.90068e-14	rs4795400	22
ENSG00000075945	22920	KIFAP3	1	169890467	170054349	-1	protein_coding	No	Yes	No	0.00197155	0.10072	0	0	4	7.3757e-07	0.00630685	eQTLGen_trans_eQTLs	+	NA	2.26517e-06	rs4795400	22
ENSG00000198216	777	CACNA1E	1	181382238	181777219	1	protein_coding	No	Yes	No	1	-0.119553	0	0	5	4.8044e-08	0.000629107	eQTLGen_trans_eQTLs	-	NA	1.7471e-13	rs4795400	22
ENSG00000135862	3915	LAMC1	1	182992595	183114727	1	protein_coding	No	Yes	No	1	2.11728	0	0	7	2.6854e-08	0.00037219	eQTLGen_trans_eQTLs	-	NA	1.90068e-14	rs4795400	22
ENSG00000135842	116496	FAM129A	1	184759858	184943682	-1	protein_coding	No	Yes	No	1.39592e-13	0.158552	0	0	24	9.8975e-39	0	eQTLGen_trans_eQTLs	-	NA	1.90068e-14	rs4795400	22
ENSG00000162630	8707	B3GALT2	1	193148175	193155784	-1	protein_coding	No	Yes	No	0.4911	-0.774054	0	0	2	2.1143e-07	0.00208605	eQTLGen_trans_eQTLs	-	NA	2.69727e-18	rs71327040	4
ENSG00000000971	3075	CFH	1	196621008	196716634	1	protein_coding	No	Yes	No	0.999631	0.906065	0	0	2	1.5954e-07	0.00162063	eQTLGen_trans_eQTLs	-	NA	0.00673511	rs71327040	4
ENSG00000198892	149345	SHISA4	1	201857808	201861434	1	protein_coding	No	Yes	No	0.00107148	0.256183	0	0	5	3.7499e-20	0	eQTLGen_trans_eQTLs	+	NA	1.08018e-05	rs1123573	2
ENSG00000163431	25802	LMOD1	1	201865580	201915715	-1	protein_coding	No	Yes	No	0.790873	-0.0854091	0	0	4	1.3021e-19	0	eQTLGen_trans_eQTLs	+	NA	1.08018e-05	rs1123573	2
ENSG00000133067	59352	LGR6	1	202163029	202288909	1	protein_coding	No	Yes	No	4.08846e-05	-0.234571	0	0	1	5.7549e-06	0.0370829	eQTLGen_trans_eQTLs	-	NA	3.93379e-06	rs2876034	31
ENSG00000159388	7832	BTG2	1	203274619	203278730	1	protein_coding	No	Yes	No	0.0489785	0.173928	0	0	6	2.81e-11	0	eQTLGen_trans_eQTLs	-	NA	2.26517e-06	rs4795400	22
ENSG00000162873	55220	KLHDC8A	1	205305220	205326218	-1	protein_coding	No	Yes	No	1.59128e-05	0.123491	0	0	1	2.5014e-07	0.00242939	eQTLGen_trans_eQTLs	+	NA	1.08018e-05	rs1123573	2
ENSG00000196188	1510	CTSE	1	206317459	206332104	1	protein_coding	No	Yes	No	4.86867e-07	1.11074	0	0	5	6.3415e-34	0	eQTLGen_trans_eQTLs	+	NA	1.08018e-05	rs1123573	2
ENSG00000117322	1380	CR2	1	207627575	207663240	1	protein_coding	No	Yes	No	2.1654e-11	-0.533724	0	0	17	1.0222e-13	0	eQTLGen_trans_eQTLs	-	NA	1.90068e-14	rs4795400	22
ENSG00000066027	5525	PPP2R5A	1	212458879	212535200	1	protein_coding	No	Yes	No	0.89952	NA	0	0	8	2.2204e-09	7.42253e-05	eQTLGen_trans_eQTLs	+	NA	1.55848e-08	rs4795400	22
ENSG00000186205	64757	MARC1	1	220960101	220987735	1	protein_coding	No	Yes	No	8.19879e-05	0.263394	0	0	1	7.6411e-06	0.0467188	eQTLGen_trans_eQTLs	NA	NA	NA	rs4795400	22
ENSG00000197520	400823	FAM177B	1	222910549	222924147	1	protein_coding	No	Yes	No	9.2096e-06	-0.425514	0	0	16	1.6539e-09	5.70342e-05	eQTLGen_trans_eQTLs	-	NA	1.90068e-14	rs4795400	22
ENSG00000187554	7100	TLR5	1	223282748	223316624	-1	protein_coding	No	Yes	No	5.68655e-09	-0.227899	0	0	17	2.3917e-22	0	eQTLGen_trans_eQTLs	-	NA	1.90068e-14	rs4795400	22
ENSG00000143799	142	PARP1	1	226548392	226595780	-1	protein_coding	No	Yes	No	0.00699693	NA	0	0	7	1.1469e-06	0.00914269	eQTLGen_trans_eQTLs	-	NA	1.90068e-14	rs4795400	22
ENSG00000119280	84886	C1orf198	1	230972865	231005335	-1	protein_coding	No	Yes	No	0.0273753	0.0384408	0	0	20	3.1911e-10	2.03252e-05	eQTLGen_trans_eQTLs	+	NA	3.53125e-16	rs3785884	23
ENSG00000116991	57568	SIPA1L2	1	232533711	232697304	-1	protein_coding	No	Yes	No	0.99922	0.144738	0	0	5	1.2802e-06	0.010193	eQTLGen_trans_eQTLs	-	NA	2.26517e-06	rs4795400	22
ENSG00000117009	8564	KMO	1	241695434	241758944	1	protein_coding	No	Yes	No	0.000261679	0.205759	0	0	16	3.4951e-13	0	eQTLGen_trans_eQTLs	-	NA	1.90068e-14	rs4795400	22
ENSG00000238243	343171	OR2W3	1	248031277	248060449	1	protein_coding	No	Yes	No	0.0796351	1.23337	0	0	4	5.8738e-08	0.000807555	eQTLGen_trans_eQTLs	+	NA	1.08018e-05	rs1123573	2
ENSG00000175137	80851	SH3BP5L	1	249104648	249120832	-1	protein_coding	No	Yes	No	0.140999	-0.945521	0	0	5	7.2405e-07	0.00618285	eQTLGen_trans_eQTLs	+	NA	2.26517e-06	rs4795400	22
ENSG00000115758	4953	ODC1	2	10580094	10588630	-1	protein_coding	No	Yes	No	0.950802	NA	0	0	14	4.0974e-08	0.000581313	eQTLGen_trans_eQTLs	+	NA	3.53125e-16	rs3785884	23
ENSG00000228474	100128731	OST4	2	27293340	27294641	-1	protein_coding	No	Yes	No	NA	NA	0	0	1	7.7782e-06	0.0473627	eQTLGen_trans_eQTLs	-	NA	0.0121193	rs7855466	15
ENSG00000163803	151056	PLB1	2	28680012	28866654	1	protein_coding	No	Yes	No	1.99315e-56	0.411384	0	0	6	9.8915e-11	0	eQTLGen_trans_eQTLs	-	NA	2.26517e-06	rs4795400	22
ENSG00000213626	81606	LBH	2	30454397	30546596	1	protein_coding	No	Yes	No	0.30059	0.946095	0	0	2	5.5092e-06	0.0356692	eQTLGen_trans_eQTLs	+	NA	0.00148512	rs1123573	2
ENSG00000158089	79623	GALNT14	2	31133333	31378068	-1	protein_coding	No	Yes	No	3.03254e-09	-0.398722	0	0	5	1.3204e-08	0.000174575	eQTLGen_trans_eQTLs	-	NA	2.26517e-06	rs4795400	22
ENSG00000018699	55622	TTC27	2	32853099	33046118	1	protein_coding	No	Yes	No	6.54258e-09	-0.569399	0	0	2	8.8601e-07	0.00740741	eQTLGen_trans_eQTLs	+	NA	1.15105e-13	rs3785884	23
ENSG00000162924	5966	REL	2	61108656	61158745	1	protein_coding	No	Yes	No	0.969516	-0.604144	0	0	8	1.97297e-05	0.0432171	GTEx/v8/Adrenal_Gland:GTEx/v8/Breast_Mammary_Tissue	NA	NA	NA	rs1123573	2
ENSG00000162927	150962	PUS10	2	61167357	61245394	-1	protein_coding	No	Yes	No	5.26981e-10	-0.23559	0	0	16	1.6711e-08	9.5957e-05	eQTLGen_cis_eQTLs:GTEx/v8/Lung	-	NA	0.00127893	rs1123573	2
ENSG00000162929	84542	KIAA1841	2	61293006	61391960	1	protein_coding	No	Yes	No	3.32935e-06	0.996966	0	0	7	2.2539e-12	0	eQTLGen_cis_eQTLs:CMC_SVA_cis:CMC_NoSVA_cis	-	NA	0.0011005	rs1123573	2
ENSG00000237651	339804	C2orf74	2	61372243	61391964	1	protein_coding	No	Yes	No	NA	NA	0	0	28	7.55703e-06	3.75902e-219	PsychENCODE_eQTLs:GTEx/v8/Whole_Blood:GTEx/v8/Esophagus_Muscularis:GTEx/v8/Heart_Atrial_Appendage:GTEx/v8/Muscle_Skeletal:GTEx/v8/Cells_Cultured_fibroblasts:GTEx/v8/Skin_Sun_Exposed_Lower_leg:GTEx/v8/Thyroid	-	NA	0.0119587	rs1123573	2
ENSG00000173209	130872	AHSA2	2	61404553	61418338	1	protein_coding	No	Yes	No	5.61438e-06	-0.34552	0	0	53	1.917e-15	0	eQTLGen_cis_eQTLs:GTEx/v8/Cells_Cultured_fibroblasts	+	NA	0.0103457	rs1123573	2
ENSG00000179833	9792	SERTAD2	2	64858755	64978139	-1	protein_coding	No	Yes	No	0.736975	-0.658829	0	0	2	3.9461e-06	0.027192	eQTLGen_trans_eQTLs	+	NA	8.60355e-08	rs147632916	7
ENSG00000163235	7039	TGFA	2	70674412	70781325	-1	protein_coding	No	Yes	No	0.574368	0.308664	0	0	2	4.4666e-06	0.0300075	eQTLGen_trans_eQTLs	NA	NA	NA	rs4795400	22
ENSG00000135636	8291	DYSF	2	71680852	71913898	1	protein_coding	No	Yes	No	1.00255e-15	0.998737	0	0	3	2.6118e-06	0.019225	eQTLGen_trans_eQTLs	NA	NA	NA	rs4795400	22
ENSG00000114993	6242	RTKN	2	74652963	74669549	-1	protein_coding	No	Yes	No	0.000149538	-0.137473	0	0	1	1.3288e-06	0.0105068	eQTLGen_trans_eQTLs	NA	NA	NA	rs4795400	22
ENSG00000204822	116540	MRPL53	2	74699085	74700449	-1	protein_coding	No	Yes	No	0.222249	-0.410211	0	0	2	2.3102e-06	0.0173644	eQTLGen_trans_eQTLs	NA	NA	NA	rs3785884	23
ENSG00000115523	10578	GNLY	2	85912298	85925977	1	protein_coding	No	Yes	No	0.00154996	1.07482	0	0	18	8.4256e-11	0	eQTLGen_trans_eQTLs	-	NA	1.90068e-14	rs4795400	22
ENSG00000172005	4118	MAL	2	95691422	95719737	1	protein_coding	No	Yes	No	0.786079	-0.383388	0	0	1	3.8374e-06	0.0266548	eQTLGen_trans_eQTLs	NA	NA	NA	rs71327040	4
ENSG00000196872	343990	KIAA1211L	2	99410309	99552722	-1	protein_coding	No	Yes	No	NA	NA	0	0	18	3.6696e-14	0	eQTLGen_trans_eQTLs	+	NA	3.182e-14	rs4795400	22
ENSG00000163162	284996	RNF149	2	101887681	101925163	-1	protein_coding	No	Yes	No	0.000502224	-0.853913	0	0	10	8.3587e-11	0	eQTLGen_trans_eQTLs	-	NA	1.11292e-12	rs4795400	22
ENSG00000115607	8807	IL18RAP	2	103035149	103069025	1	protein_coding	No	Yes	No	0.366507	0.797204	0	0	18	2.6874e-13	0	eQTLGen_trans_eQTLs	-	NA	1.90068e-14	rs4795400	22
ENSG00000172985	344558	SH3RF3	2	109745804	110262207	1	protein_coding	No	Yes	No	0.981101	NA	0	0	6	5.1054e-08	0.000694252	eQTLGen_trans_eQTLs	+	NA	2.26517e-06	rs4795400	22
ENSG00000153094	10018	BCL2L11	2	111876955	111926024	1	protein_coding	No	Yes	No	0.950823	-0.784774	0	0	6	1.4819e-07	0.00158475	eQTLGen_trans_eQTLs	-	NA	2.26517e-06	rs4795400	22
ENSG00000125538	3553	IL1B	2	113587328	113594480	-1	protein_coding	No	Yes	No	0.925868	-2.45719e-05	0	0	24	7.7687e-27	0	eQTLGen_trans_eQTLs	-	NA	1.90068e-14	rs4795400	22
ENSG00000136689	3557	IL1RN	2	113864791	113891593	1	protein_coding	No	Yes	No	0.340219	1.18524	0	0	5	3.723e-07	0.00338927	eQTLGen_trans_eQTLs	-	NA	2.26517e-06	rs4795400	22
ENSG00000226479	79134	TMEM185B	2	120978854	120980984	-1	protein_coding	No	Yes	No	0.493451	NA	0	0	14	1.0771e-11	0	eQTLGen_trans_eQTLs	-	NA	3.182e-14	rs4795400	22
ENSG00000144118	5899	RALB	2	120997640	121052289	1	protein_coding	No	Yes	No	0.193989	-0.19068	0	0	7	1.3081e-09	5.64016e-05	eQTLGen_trans_eQTLs	-	NA	2.26517e-06	rs4795400	22
ENSG00000136732	2995	GYPC	2	127413509	127454246	1	protein_coding	No	Yes	No	0.0138698	-0.582196	0	0	4	8.4728e-18	0	eQTLGen_trans_eQTLs	-	NA	1.08018e-05	rs1123573	2
ENSG00000080345	101929336	RIF1	2	152266397	152364527	1	protein_coding	No	Yes	No	1	0.202127	0	0	2	5.4055e-06	0.0350601	eQTLGen_trans_eQTLs	+	NA	0.0061126	rs7855466	15
ENSG00000144290	57282	SLC4A10	2	162280843	162841792	1	protein_coding	No	Yes	No	0.00263554	-1.24763	0	0	3	2.9349e-11	0	eQTLGen_trans_eQTLs	-	NA	2.69727e-18	rs71327040	4
ENSG00000197635	1803	DPP4	2	162848751	162931052	-1	protein_coding	No	Yes	No	4.05741e-10	-0.56917	0	0	3	2.6762e-08	0.000357569	eQTLGen_trans_eQTLs	-	NA	2.69727e-18	rs71327040	4
ENSG00000115271	25801	GCA	2	163175350	163228105	1	protein_coding	No	Yes	No	0.000445655	-0.086474	0	0	7	1.1014e-12	0	eQTLGen_trans_eQTLs	-	NA	1.55848e-08	rs4795400	22
ENSG00000082438	22837	COBLL1	2	165510134	165700189	-1	protein_coding	No	Yes	No	0.0121974	0.157057	0	0	14	1.4296e-07	0.00154133	eQTLGen_trans_eQTLs	-	NA	1.90068e-14	rs4795400	22
ENSG00000138386	4664	NAB1	2	191511472	191557492	1	protein_coding	No	Yes	No	0.848508	-1.33616	0	0	4	2.0062e-06	0.015493	eQTLGen_trans_eQTLs	-	NA	2.26517e-06	rs4795400	22
ENSG00000198925	79065	ATG9A	2	220074494	220094439	-1	protein_coding	No	Yes	No	0.714828	-0.114962	0	0	1	4.2128e-06	0.0287034	eQTLGen_trans_eQTLs	+	NA	1.08018e-05	rs1123573	2
ENSG00000135924	3300	DNAJB2	2	220143989	220151622	1	protein_coding	No	Yes	No	5.19696e-06	-1.09535	0	0	4	1.2786e-12	0	eQTLGen_trans_eQTLs	-	NA	1.08018e-05	rs1123573	2
ENSG00000157985	116987	AGAP1	2	236402733	237040444	1	protein_coding	No	Yes	No	0.999356	NA	0	0	3	9.4788e-09	0.000163479	eQTLGen_trans_eQTLs	-	NA	2.69727e-18	rs71327040	4
ENSG00000150995	3708	ITPR1	3	4535032	4889524	1	protein_coding	No	Yes	No	1	0.301257	0	0	15	6.02e-09	0.000135708	eQTLGen_trans_eQTLs	-	NA	1.90068e-14	rs4795400	22
ENSG00000206561	8292	COLQ	3	15491640	15563258	-1	protein_coding	No	Yes	No	1.42517e-07	1.23407	0	0	4	2.2868e-16	0	eQTLGen_trans_eQTLs	-	NA	2.69727e-18	rs71327040	4
ENSG00000163508	8320	EOMES	3	27757440	27764206	-1	protein_coding	No	Yes	No	0.711878	-0.0834031	0	0	4	3.8954e-07	0.0034479	eQTLGen_trans_eQTLs	-	NA	1.90068e-14	rs4795400	22
ENSG00000144645	114884	OSBPL10	3	31699382	32119072	-1	protein_coding	No	Yes	No	0.000141846	0.808791	0	0	20	1.3407e-08	0.000174382	eQTLGen_trans_eQTLs	-	NA	1.90068e-14	rs4795400	22
ENSG00000144655	64651	CSRNP1	3	39183346	39196053	-1	protein_coding	No	Yes	No	0.599531	0.0302651	0	0	23	7.8381e-20	0	eQTLGen_trans_eQTLs	-	NA	1.90068e-14	rs4795400	22
ENSG00000185219	353274	ZNF445	3	44481262	44519162	-1	protein_coding	No	Yes	No	0.996478	-1.77738	0	0	7	2.11399e-05	0.0473438	BRAINEAC/CRBL	NA	NA	0.00201183	rs73058466	4
ENSG00000178917	285346	ZNF852	3	44540462	44552128	-1	protein_coding	No	Yes	No	6.5365e-09	NA	0	0	1	0.000235066	0.03495	GTEx/v8/Artery_Tibial	NA	NA	NA	rs73058466	4
ENSG00000163807	57456	KIAA1143	3	44779153	44803154	-1	protein_coding	No	Yes	No	0.0251025	-1.6464	0	0	3	1.2309e-06	1.28013e-12	eQTLGen_cis_eQTLs:GTEx/v8/Esophagus_Muscularis:GTEx/v8/Spleen	+	NA	0.00375033	rs79939301;rs71327040	4
ENSG00000163808	56992	KIF15	3	44803209	44914868	1	protein_coding	No	Yes	No	7.4695e-13	-0.317071	0	0	1	6.99076e-05	0.0351813	GTEx/v8/Thyroid	+	NA	0.040355	rs79939301	4
ENSG00000169964	131616	TMEM42	3	44903361	44907162	1	protein_coding	No	Yes	No	0.306978	-0.0389323	0	0	2	8.13782e-06	0.0263366	eQTLcatalogue/GENCORD_ge_LCL:GTEx/v8/Esophagus_Muscularis	NA	NA	NA	rs73058466;rs11712469	4
ENSG00000160799	151903	CCDC12	3	46963216	47023500	-1	protein_coding	No	Yes	No	0.774131	-0.0188491	0	0	284	1.1016e-05	1.15302e-08	eQTLGen_cis_eQTLs:BRAINEAC/SNIG:GTEx/v8/Nerve_Tibial:GTEx/v8/Skin_Not_Sun_Exposed_Suprapubic	-	NA	7.04875e-20	rs3213480;rs71327040;rs11712469	4
ENSG00000160796	23218	NBEAL2	3	47021173	47051193	1	protein_coding	No	Yes	No	0.862533	NA	0	0	38	6.554e-15	0	EyeGEx:eQTLGen_cis_eQTLs:GTEx/v8/Muscle_Skeletal:GTEx/v8/Skin_Not_Sun_Exposed_Suprapubic	+	NA	4.73331e-19	rs3213480;rs71327040	4
ENSG00000114650	22937	SCAP	3	47455203	47518616	-1	protein_coding	No	Yes	No	0.0225548	NA	0	0	143	2.2592e-67	0	eQTLGen_cis_eQTLs:CMC_SVA_cis:GTEx/v8/Whole_Blood:GTEx/v8/Esophagus_Mucosa:GTEx/v8/Thyroid	-	NA	3.19059e-10	rs71327040;rs3213480;rs11712469	4
ENSG00000114646	10675	CSPG5	3	47603729	47622282	-1	protein_coding	No	Yes	No	0.41483	-0.836073	0	0	2	8.21231e-05	0.0182998	EyeGEx:PsychENCODE_eQTLs	NA	NA	NA	rs3213480	4
ENSG00000008300	1951	CELSR3	3	48673902	48700348	-1	protein_coding	No	Yes	No	0.999656	-0.878908	0	0	1	1.3808e-10	0	eQTLGen_trans_eQTLs	NA	NA	NA	rs11669442	28
ENSG00000185909	200942	KLHDC8B	3	49209044	49213917	1	protein_coding	No	Yes	No	0.0104214	-0.0773522	0	0	7	1.0094e-06	0.00825449	eQTLGen_trans_eQTLs	+	NA	3.182e-14	rs4795400	22
ENSG00000041880	10039	PARP3	3	51976361	51982883	1	protein_coding	No	Yes	No	1.48672e-08	-0.37974	0	0	19	2.6427e-08	0.000357782	eQTLGen_trans_eQTLs	+	NA	3.53125e-16	rs3785884	23
ENSG00000136068	2317	FLNB	3	57994127	58157982	1	protein_coding	No	Yes	No	0.00243124	NA	0	0	1	1.0022e-06	0.00820607	eQTLGen_trans_eQTLs	+	NA	7.73797e-06	rs4795400	22
ENSG00000189283	2272	FHIT	3	59735036	61237133	-1	protein_coding	No	Yes	No	0.00139184	0.884593	0	0	2	5.7877e-06	0.0372153	eQTLGen_trans_eQTLs	+	NA	7.51705e-12	rs4795400	22
ENSG00000163421	60675	PROK2	3	71820807	71834357	-1	protein_coding	No	Yes	No	0.270454	-0.10809	0	0	7	5.8117e-16	0	eQTLGen_trans_eQTLs	-	NA	1.55848e-08	rs4795400	22
ENSG00000064225	10402	ST3GAL6	3	98451080	98540045	1	protein_coding	No	Yes	No	0.00106167	-0.803784	0	0	1	4.6899e-06	0.0312509	eQTLGen_trans_eQTLs	+	NA	7.51705e-12	rs4795400	22
ENSG00000144802	64332	NFKBIZ	3	101546835	101579866	1	protein_coding	No	Yes	No	0.999617	0.323899	0	0	21	1.4705e-10	0	eQTLGen_trans_eQTLs	-	NA	3.182e-14	rs4795400	22
ENSG00000186265	151888	BTLA	3	112182815	112218408	-1	protein_coding	No	Yes	No	0.430977	-0.43896	0	0	17	1.9062e-14	0	eQTLGen_trans_eQTLs	-	NA	1.90068e-14	rs4795400	22
ENSG00000145088	55840	EAF2	3	121554030	121605373	1	protein_coding	No	Yes	No	0.000680758	-0.312281	0	0	16	1.0126e-08	0.000162681	eQTLGen_trans_eQTLs	-	NA	1.90068e-14	rs4795400	22
ENSG00000138463	84925	DIRC2	3	122513642	122599986	1	protein_coding	No	Yes	No	6.79977e-06	-0.994635	0	0	1	3.8116e-06	0.0264941	eQTLGen_trans_eQTLs	-	NA	1.14831e-06	rs4795400	22
ENSG00000120756	5357	PLS1	3	142315229	142432506	1	protein_coding	No	Yes	No	0.000310388	-0.114067	0	0	1	4.4966e-06	0.030141	eQTLGen_trans_eQTLs	+	NA	6.32624e-10	rs3785884	23
ENSG00000188313	5359	PLSCR1	3	146232967	146262651	-1	protein_coding	No	Yes	No	0.00293165	-0.0259742	0	0	6	3.1224e-06	0.0224037	eQTLGen_trans_eQTLs	-	NA	2.26517e-06	rs4795400	22
ENSG00000075420	101928615	FNDC3B	3	171757418	172119455	1	protein_coding	No	Yes	No	1	0.614697	0	0	2	3.4399e-07	0.00320205	eQTLGen_trans_eQTLs	-	NA	2.26517e-06	rs4795400	22
ENSG00000113916	604	BCL6	3	187439165	187463515	-1	protein_coding	No	Yes	No	0.982525	-0.618718	0	0	3	1.5898e-06	0.0124266	eQTLGen_trans_eQTLs	-	NA	2.26517e-06	rs4795400	22
ENSG00000163958	131540	ZDHHC19	3	195924320	195938308	-1	protein_coding	No	Yes	No	0.0524274	0.844406	0	0	23	1.8323e-11	0	eQTLGen_trans_eQTLs	-	NA	1.90068e-14	rs4795400	22
ENSG00000145220	55646	LYAR	4	4269428	4291896	-1	protein_coding	No	Yes	No	0.000132449	-0.334607	0	0	1	2.0062e-06	0.015493	eQTLGen_trans_eQTLs	NA	NA	NA	rs71327040	4
ENSG00000196526	60312	AFAP1	4	7760441	7941653	-1	protein_coding	No	Yes	No	0.376072	4.19987	0	0	1	3.875e-07	0.00342819	eQTLGen_trans_eQTLs	-	NA	0.0402459	rs1123573	2
ENSG00000004468	952	CD38	4	15779898	15854853	1	protein_coding	No	Yes	No	7.65671e-05	0.0901762	0	0	16	3.0981e-08	0.000408759	eQTLGen_trans_eQTLs	-	NA	1.90068e-14	rs4795400	22
ENSG00000169744	9079	LDB2	4	16503164	16900432	-1	protein_coding	No	Yes	No	0.976068	-0.509111	0	0	1	6.6623e-06	0.0417617	eQTLGen_trans_eQTLs	-	NA	3.28088e-14	rs4795400	22
ENSG00000157765	10568	SLC34A2	4	25656923	25680370	1	protein_coding	No	Yes	No	1.02438e-05	0.380903	0	0	56	5.07082e-17	7.50208e-13	GTEx/v8/Adipose_Visceral_Omentum:GTEx/v8/Thyroid	+	NA	1.21936e-10	rs7684660	6
ENSG00000197057	401124	DTHD1	4	36283244	36347378	1	protein_coding	No	Yes	No	NA	0.372086	0	0	6	9.6178e-08	0.00108101	eQTLGen_trans_eQTLs	-	NA	1.90068e-14	rs4795400	22
ENSG00000174125	7096	TLR1	4	38792298	38858438	-1	protein_coding	No	Yes	No	2.02407e-14	0.436461	0	0	5	9.4393e-08	0.00107064	eQTLGen_trans_eQTLs	-	NA	2.26517e-06	rs4795400	22
ENSG00000174130	10333	TLR6	4	38825336	38858438	-1	protein_coding	No	Yes	No	0.00730491	2.58532	0	0	23	3.4517e-10	2.15703e-05	eQTLGen_trans_eQTLs	-	NA	1.90068e-14	rs4795400	22
ENSG00000163694	54502	RBM47	4	40425272	40632892	-1	protein_coding	No	Yes	No	0.958532	-0.203591	0	0	2	6.8274e-06	0.0425341	eQTLGen_trans_eQTLs	-	NA	2.26517e-06	rs4795400	22
ENSG00000157404	3815	KIT	4	55524085	55606881	1	protein_coding	No	Yes	No	0.99988	-0.858047	0	0	5	2.2645e-07	0.00219922	eQTLGen_trans_eQTLs	+	NA	2.26517e-06	rs4795400	22
ENSG00000171476	84525	HOPX	4	57514155	57548065	-1	protein_coding	No	Yes	No	0.146966	0.0914278	0	0	19	1.3539e-17	0	eQTLGen_trans_eQTLs	-	NA	1.90068e-14	rs4795400	22
ENSG00000035720	26228	STAP1	4	68424446	68473055	1	protein_coding	No	Yes	No	0.00012955	-0.0698657	0	0	16	5.842e-18	0	eQTLGen_trans_eQTLs	-	NA	1.90068e-14	rs4795400	22
ENSG00000118816	10983	CCNI	4	77968311	77997158	-1	protein_coding	No	Yes	No	0.789094	0.434701	0	0	3	6.6953e-07	0.0058124	eQTLGen_trans_eQTLs	NA	NA	NA	rs4795400	22
ENSG00000138767	246175	CNOT6L	4	78634541	78740769	-1	protein_coding	No	Yes	No	0.954497	-1.01188	0	0	1	5.8539e-06	0.0376201	eQTLGen_trans_eQTLs	NA	NA	NA	rs3785884	23
ENSG00000152784	56978	PRDM8	4	81105033	81125483	1	protein_coding	No	Yes	No	NA	0.457538	0	0	6	4.6099e-06	0.0306879	eQTLGen_trans_eQTLs	NA	NA	NA	rs12440014	20
ENSG00000163625	23001	WDFY3	4	85590704	85887544	-1	protein_coding	No	Yes	No	1	-2.09589	0	0	6	2.2645e-09	7.27273e-05	eQTLGen_trans_eQTLs	-	NA	2.26517e-06	rs4795400	22
ENSG00000163629	5783	PTPN13	4	87515468	87736324	1	protein_coding	No	Yes	No	5.05693e-10	-0.878381	0	0	2	1.574e-09	5.72738e-05	eQTLGen_trans_eQTLs	NA	NA	NA	rs71327040;rs3213480	4
ENSG00000138646	51191	HERC5	4	89378268	89427314	1	protein_coding	No	Yes	No	5.20637e-05	-0.495391	0	0	1	4.4923e-06	0.030141	eQTLGen_trans_eQTLs	+	NA	1.15105e-13	rs3785884	23
ENSG00000138640	10144	FAM13A	4	89647106	90032549	-1	protein_coding	No	Yes	No	2.45411e-14	-0.13731	0	0	1	3.6531e-06	0.025591	eQTLGen_trans_eQTLs	-	NA	1.15105e-13	rs3785884	23
ENSG00000168785	10098	TSPAN5	4	99391518	99579780	-1	protein_coding	No	Yes	No	0.927949	-0.439719	0	0	4	2.9064e-09	7.26348e-05	eQTLGen_trans_eQTLs	-	NA	1.08018e-05	rs1123573	2
ENSG00000153064	55024	BANK1	4	102332443	102995969	1	protein_coding	No	Yes	No	1.76433e-10	-0.305251	0	0	18	3.1734e-17	0	eQTLGen_trans_eQTLs	-	NA	1.90068e-14	rs4795400	22
ENSG00000138795	51176	LEF1	4	108968701	109090112	-1	protein_coding	No	Yes	No	0.970135	-0.536386	0	0	20	1.4341e-09	5.7659e-05	eQTLGen_trans_eQTLs	+	NA	2.69727e-18	rs71327040;rs4795400	4:22
ENSG00000145365	92610	TIFA	4	113195698	113207059	-1	protein_coding	No	Yes	No	0.118201	-0.173567	0	0	4	6.1908e-08	0.000817996	eQTLGen_trans_eQTLs	NA	NA	NA	rs4795400	22
ENSG00000073331	80216	ALPK1	4	113206665	113363776	1	protein_coding	No	Yes	No	9.99914e-08	1.00217	0	0	16	9.5069e-21	0	eQTLGen_trans_eQTLs	-	NA	1.90068e-14	rs4795400	22
ENSG00000050730	79931	TNIP3	4	122052563	122148621	-1	protein_coding	No	Yes	No	0.324695	0.257671	0	0	1	7.677e-06	0.0468576	eQTLGen_trans_eQTLs	-	NA	6.92378e-14	rs4795400	22
ENSG00000164056	10252	SPRY1	4	124317950	124324910	1	protein_coding	No	Yes	No	4.12727e-05	-0.411797	0	0	12	8.8089e-09	0.000148392	eQTLGen_trans_eQTLs	-	NA	1.90068e-14	rs4795400	22
ENSG00000170185	84640	USP38	4	144106070	144144983	1	protein_coding	No	Yes	No	5.91381e-05	-0.408216	0	0	1	1.58703e-05	0.0340122	GTEx/v8/Brain_Hypothalamus	NA	NA	NA	rs720485	8
ENSG00000059691	5188	PET112	4	152591656	152682175	-1	protein_coding	No	Yes	No	6.06135e-10	-0.0511876	0	0	1	2.7724e-06	0.0203203	eQTLGen_trans_eQTLs	NA	NA	NA	rs3785884	23
ENSG00000137628	55601	DDX60	4	169137444	169239958	-1	protein_coding	No	Yes	No	3.67466e-10	-0.445534	0	0	1	4.9146e-06	0.0325046	eQTLGen_trans_eQTLs	NA	NA	NA	rs3785884	23
ENSG00000164104	3148	HMGB2	4	174252846	174256276	-1	protein_coding	No	Yes	No	0.90785	-1.24811	0	0	1	4.8079e-06	0.0319184	eQTLGen_trans_eQTLs	NA	NA	NA	rs4795400	22
ENSG00000151726	2180	ACSL1	4	185676749	185747972	-1	protein_coding	No	Yes	No	0.0918373	-0.0178948	0	0	10	1.0975e-13	0	eQTLGen_trans_eQTLs	-	NA	1.58026e-11	rs4795400	22
ENSG00000151729	291	SLC25A4	4	186064395	186071536	1	protein_coding	No	Yes	No	0.483364	NA	0	0	20	2.2506e-09	7.32601e-05	eQTLGen_trans_eQTLs	+	NA	3.53125e-16	rs3785884	23
ENSG00000176788	10409	BASP1	5	17065707	17276943	1	protein_coding	No	Yes	No	0.539222	NA	0	0	6	1.7391e-11	0	eQTLGen_trans_eQTLs	-	NA	2.26517e-06	rs4795400	22
ENSG00000168685	3575	IL7R	5	35852797	35879705	1	protein_coding	No	Yes	No	3.72072e-06	1.76705	0	0	1	6.0504e-07	0.00532225	eQTLGen_trans_eQTLs	-	NA	0.00673511	rs71327040	4
ENSG00000113088	3003	GZMK	5	54320081	54330398	1	protein_coding	No	Yes	No	0.000569041	0.935743	0	0	4	6.5315e-19	0	eQTLGen_trans_eQTLs	-	NA	2.69727e-18	rs71327040	4
ENSG00000145649	3001	GZMA	5	54398476	54406080	1	protein_coding	No	Yes	No	3.24372e-07	0.042081	0	0	16	5.7258e-10	2.03707e-05	eQTLGen_trans_eQTLs	-	NA	1.90068e-14	rs4795400	22
ENSG00000164512	79722	ANKRD55	5	55395507	55529186	-1	protein_coding	No	Yes	No	2.43501e-07	0.294496	0	0	6	5.5494e-09	0.000119658	eQTLGen_trans_eQTLs	+	NA	2.26517e-06	rs4795400	22
ENSG00000157111	134285	TMEM171	5	72416119	72427644	1	protein_coding	No	Yes	No	0.000165604	NA	0	0	2	6.2249e-09	0.000135295	eQTLGen_trans_eQTLs	-	NA	2.69727e-18	rs71327040	4
ENSG00000081189	4208	MEF2C	5	88013975	88199922	-1	protein_coding	No	Yes	No	0.00424617	-2.66223	0	0	14	1.1675e-08	0.000176	eQTLGen_trans_eQTLs	-	NA	1.90068e-14	rs4795400	22
ENSG00000164904	501	ALDH7A1	5	125877533	125931110	-1	protein_coding	No	Yes	No	1.95313e-12	1.76079	0	0	5	8.824e-07	0.00737753	eQTLGen_trans_eQTLs	+	NA	2.25593e-10	rs3785884	23
ENSG00000217128	96459	FNIP1	5	130977407	131132710	-1	protein_coding	No	Yes	No	0.999819	-0.514581	0	0	1	4.1645e-06	0.0284053	eQTLGen_trans_eQTLs	NA	NA	NA	rs4795400	22
ENSG00000197208	6583	SLC22A4	5	131630136	131679899	1	protein_coding	No	Yes	No	4.64079e-06	-0.515619	0	0	6	9.6596e-09	0.000162206	eQTLGen_trans_eQTLs	-	NA	2.26517e-06	rs4795400	22
ENSG00000171604	51523	CXXC5	5	139026884	139063467	1	protein_coding	No	Yes	No	0.795355	NA	0	0	18	9.4149e-13	0	eQTLGen_trans_eQTLs	-	NA	1.90068e-14	rs4795400	22
ENSG00000120306	84418	CYSTM1	5	139554227	139661637	1	protein_coding	No	Yes	No	0.284309	-0.813371	0	0	6	8.5331e-17	0	eQTLGen_trans_eQTLs	-	NA	2.26517e-06	rs4795400	22
ENSG00000019582	972	CD74	5	149781200	149792492	-1	protein_coding	No	Yes	No	0.0500581	-0.0324924	0	0	17	8.5374e-10	4.01929e-05	eQTLGen_trans_eQTLs	-	NA	1.90068e-14	rs4795400	22
ENSG00000070614	3340	NDST1	5	149865381	149937773	1	protein_coding	No	Yes	No	0.998138	-0.0640148	0	0	6	1.174e-12	0	eQTLGen_trans_eQTLs	+	NA	2.26517e-06	rs4795400	22
ENSG00000145901	10318	TNIP1	5	150409506	150473138	-1	protein_coding	No	Yes	No	0.929689	0.37663	0	0	2	4.1845e-06	0.0285605	eQTLGen_trans_eQTLs	-	NA	0.00148512	rs1123573	2
ENSG00000113263	3702	ITK	5	156569944	156682201	1	protein_coding	No	Yes	No	1.49551e-05	0.141883	0	0	20	2.6752e-07	0.00258392	eQTLGen_trans_eQTLs	+	NA	2.69727e-18	rs71327040;rs4795400	4:22
ENSG00000164330	1879	EBF1	5	158122928	158526769	-1	protein_coding	No	Yes	No	0.996264	0.544514	0	0	16	1.7552e-14	0	eQTLGen_trans_eQTLs	-	NA	1.90068e-14	rs4795400	22
ENSG00000135083	79616	CCNJL	5	159678659	159772403	-1	protein_coding	No	Yes	No	1.9475e-05	-0.684649	0	0	5	7.718e-08	0.000975284	eQTLGen_trans_eQTLs	-	NA	2.26517e-06	rs4795400	22
ENSG00000113742	80315	CPEB4	5	173315283	173388979	1	protein_coding	No	Yes	No	0.996855	-1.97623	0	0	3	1.288e-06	0.0102442	eQTLGen_trans_eQTLs	NA	NA	NA	rs4795400	22
ENSG00000113749	3274	HRH2	5	175085033	175113245	1	protein_coding	No	Yes	No	0.835273	-0.566547	0	0	4	2.2236e-07	0.00217955	eQTLGen_trans_eQTLs	NA	NA	NA	rs4795400	22
ENSG00000113758	1627	DBN1	5	176883609	176901402	-1	protein_coding	No	Yes	No	0.962686	NA	0	0	7	5.3255e-07	0.00470352	eQTLGen_trans_eQTLs	-	NA	5.38882e-11	rs495828;rs7855466	15
ENSG00000146094	79930	DOK3	5	176928908	176938275	-1	protein_coding	No	Yes	No	7.27878e-05	-0.40087	0	0	1	7.1558e-06	0.0441548	eQTLGen_trans_eQTLs	-	NA	2.26517e-06	rs4795400	22
ENSG00000112149	9308	CD83	6	14117872	14137149	1	protein_coding	No	Yes	No	0.0177807	-0.0735049	0	0	6	3.6779e-06	0.0257252	eQTLGen_trans_eQTLs	-	NA	4.84729e-14	rs4795400	22
ENSG00000137198	2766	GMPR	6	16238811	16295780	1	protein_coding	No	Yes	No	0.00252569	NA	0	0	4	1.6655e-16	0	eQTLGen_trans_eQTLs	+	NA	1.08018e-05	rs1123573	2
ENSG00000187837	3006	HIST1H1C	6	26055968	26056699	-1	protein_coding	No	Yes	No	NA	0.137228	0	0	5	1.1863e-07	0.0013208	eQTLGen_trans_eQTLs	+	NA	2.26517e-06	rs4795400	22
ENSG00000158406	554313	HIST1H4H	6	26281283	26285762	-1	protein_coding	No	Yes	No	0.00879033	1.05907	0	0	5	7.093e-10	2.03749e-05	eQTLGen_trans_eQTLs	+	NA	2.26517e-06	rs4795400	22
ENSG00000124613	346157	ZNF391	6	27342394	27371683	1	protein_coding	No	Yes	No	9.25869e-07	1.23172	0	0	2	2.4723e-06	0.0182413	eQTLGen_trans_eQTLs	+	NA	3.06838e-15	rs3785884	23
ENSG00000203813	8968	HIST1H3H	6	27777842	27778314	1	protein_coding	No	Yes	No	0.0249392	-0.177817	0	0	10	9.8429e-08	0.00112987	eQTLGen_trans_eQTLs	-	NA	0.00431111	rs61811895;rs7855466;rs4795400	1:15:22
ENSG00000112062	1432	MAPK14	6	35995488	36079013	1	protein_coding	No	Yes	No	0.997467	-0.995766	0	0	9	2.9976e-07	0.00280586	eQTLGen_trans_eQTLs	-	NA	1.11292e-12	rs4795400	22
ENSG00000124731	54210	TREM1	6	41235664	41254457	-1	protein_coding	No	Yes	No	0.000343966	0.911954	0	0	1	5.21346e-06	0.0144158	GTEx/v8/Artery_Coronary	NA	NA	NA	rs1886813	9
ENSG00000146072	27242	TNFRSF21	6	47199268	47277641	-1	protein_coding	No	Yes	No	0.656653	-0.435033	0	0	2	2.8993e-09	7.2648e-05	eQTLGen_trans_eQTLs	NA	NA	NA	rs71327040;rs3213480	4
ENSG00000118402	6785	ELOVL4	6	80624529	80657297	-1	protein_coding	No	Yes	No	0.741051	0.380942	0	0	5	4.9641e-12	0	eQTLGen_trans_eQTLs	-	NA	2.69727e-18	rs71327040;rs3213480	4
ENSG00000112773	55603	FAM46A	6	82201156	82462491	-1	protein_coding	No	Yes	No	0.347458	-1.06894	0	0	1	8.1198e-06	0.0490641	eQTLGen_trans_eQTLs	+	NA	7.72564e-05	rs4795400	22
ENSG00000065833	4199	ME1	6	83920108	84140797	-1	protein_coding	No	Yes	No	2.22311e-10	-0.796953	0	0	1	1.2002e-06	0.00957136	eQTLGen_trans_eQTLs	NA	NA	NA	rs71327040	4
ENSG00000146250	167681	PRSS35	6	84222194	84235423	1	protein_coding	No	Yes	No	1.33594e-06	-0.251367	0	0	2	3.8807e-09	0.000105895	eQTLGen_trans_eQTLs	-	NA	2.69727e-18	rs71327040	4
ENSG00000135318	4907	NT5E	6	86159809	86205500	1	protein_coding	No	Yes	No	2.33634e-06	-0.469731	0	0	5	1.3168e-06	0.0104358	eQTLGen_trans_eQTLs	-	NA	1.90068e-14	rs4795400	22
ENSG00000112182	60468	BACH2	6	90636248	91006627	-1	protein_coding	No	Yes	No	0.87404	0.545282	0	0	16	4.2698e-11	0	eQTLGen_trans_eQTLs	-	NA	1.90068e-14	rs4795400	22
ENSG00000155085	221264	AK9	6	109814059	110012420	-1	protein_coding	No	Yes	No	7.09555e-12	0.47579	0	0	2	2.3771e-06	0.00695135	eQTLGen_cis_eQTLs	+	NA	1.26148e-09	rs2768552	10
ENSG00000112367	9896	FIG4	6	110012499	110146631	1	protein_coding	No	Yes	No	6.58631e-27	0.787725	0	0	1	0.000129422	1.35653e-16	GTEx/v8/Muscle_Skeletal	+	NA	0.0482557	rs2768552	10
ENSG00000123505	262	AMD1	6	111195973	111216916	1	protein_coding	No	Yes	No	0.903414	-0.689405	0	0	7	4.8819e-06	0.0323501	eQTLGen_trans_eQTLs	+	NA	1.90068e-14	rs4795400	22
ENSG00000155130	4082	MARCKS	6	114178541	114184648	1	protein_coding	No	Yes	No	0.26649	-0.336608	0	0	6	5.7085e-14	0	eQTLGen_trans_eQTLs	-	NA	2.26517e-06	rs4795400	22
ENSG00000111817	29940	DSE	6	116575336	116762424	1	protein_coding	No	Yes	No	0.385415	1.39947	0	0	7	2.0788e-10	0	eQTLGen_trans_eQTLs	-	NA	1.58026e-11	rs4795400	22
ENSG00000188820	441168	FAM26F	6	116782533	116784934	1	protein_coding	No	Yes	No	1.79932e-05	0.384834	0	0	1	5.0911e-06	0.0333161	eQTLGen_trans_eQTLs	-	NA	1.58026e-11	rs4795400	22
ENSG00000152894	5796	PTPRK	6	128289924	128841870	-1	protein_coding	No	Yes	No	0.980389	-0.479547	0	0	16	1.0216e-09	3.95257e-05	eQTLGen_trans_eQTLs	-	NA	1.90068e-14	rs4795400	22
ENSG00000079931	26002	MOXD1	6	132617194	132722684	-1	protein_coding	No	Yes	No	8.99118e-11	0.612176	0	0	1	7.7202e-06	0.0471147	eQTLGen_trans_eQTLs	NA	NA	NA	rs4795400	22
ENSG00000146409	116843	SLC18B1	6	133090509	133119701	-1	protein_coding	No	Yes	No	3.94676e-10	0.973266	0	0	18	7.7609e-08	0.000974243	eQTLGen_trans_eQTLs	+	NA	3.53125e-16	rs3785884	23
ENSG00000118515	6446	SGK1	6	134490384	134639250	-1	protein_coding	No	Yes	No	0.986448	-0.533253	0	0	7	2.5444e-07	0.00248116	eQTLGen_trans_eQTLs	+	NA	1.90068e-14	rs4795400	22
ENSG00000118513	4602	MYB	6	135502453	135540311	1	protein_coding	No	Yes	No	0.881848	-0.468949	0	0	11	2.0777e-08	0.000243754	eQTLGen_trans_eQTLs	+	NA	3.182e-14	rs4795400	22
ENSG00000112419	9749	PHACTR2	6	143857982	144152322	1	protein_coding	No	Yes	No	0.00738942	NA	0	0	2	1.0932e-08	0.000177563	eQTLGen_trans_eQTLs	-	NA	2.69727e-18	rs71327040	4
ENSG00000085511	4216	MAP3K4	6	161412759	161538417	1	protein_coding	No	Yes	No	0.999992	NA	0	0	2	1.5409e-07	0.00160316	eQTLGen_trans_eQTLs	NA	NA	NA	rs71327040;rs3213480	4
ENSG00000188191	5575	PRKAR1B	7	588834	767287	-1	protein_coding	No	Yes	No	0.0247578	1.05682	0	0	3	3.5453e-06	0.0249646	eQTLGen_trans_eQTLs	NA	NA	NA	rs4795400	22
ENSG00000106268	4521	NUDT1	7	2281857	2290781	1	protein_coding	No	Yes	No	1.28825e-09	NA	0	0	3	8.5274e-13	0	eQTLGen_trans_eQTLs	-	NA	1.15105e-13	rs3785884	23
ENSG00000008256	9265	CYTH3	7	6201407	6312275	-1	protein_coding	No	Yes	No	0.356369	-0.520862	0	0	4	2.429e-14	0	eQTLGen_trans_eQTLs	-	NA	2.69727e-18	rs71327040	4
ENSG00000146530	221806	VWDE	7	12370511	12443567	-1	protein_coding	No	Yes	No	NA	0.87633	0	0	5	4.2821e-06	0.0290281	eQTLGen_trans_eQTLs	+	NA	8.76884e-16	rs3785884	23
ENSG00000106537	27075	TSPAN13	7	16793160	16824161	1	protein_coding	No	Yes	No	0.609851	-0.0519861	0	0	20	5.3379e-17	0	eQTLGen_trans_eQTLs	-	NA	1.90068e-14	rs1123573;rs4795400	2:22
ENSG00000164649	55536	CDCA7L	7	21940518	21985702	-1	protein_coding	No	Yes	No	0.120661	-0.44904	0	0	6	4.3039e-07	0.00386201	eQTLGen_trans_eQTLs	-	NA	3.28088e-14	rs4795400	22
ENSG00000146592	401317	CREB5	7	28338940	28865511	1	protein_coding	No	Yes	No	0.989845	-2.18421	0	0	20	1.1705e-17	0	eQTLGen_trans_eQTLs	-	NA	3.182e-14	rs4795400	22
ENSG00000136193	9805	SCRN1	7	29959719	30029905	-1	protein_coding	No	Yes	No	0.0651886	0.222481	0	0	5	2.6327e-09	7.32467e-05	eQTLGen_trans_eQTLs	NA	NA	NA	rs495828;rs7855466	15
ENSG00000136280	83605	CCM2	7	45039074	45116068	1	protein_coding	No	Yes	No	0.483088	-0.170419	0	0	3	2.2404e-07	0.00218952	eQTLGen_trans_eQTLs	+	NA	1.55848e-08	rs4795400	22
ENSG00000169902	8460	TPST1	7	65670186	65885530	1	protein_coding	No	Yes	No	0.0114811	-0.81713	0	0	11	2.0029e-13	0	eQTLGen_trans_eQTLs	+	NA	3.28088e-14	rs4795400	22
ENSG00000158321	26053	AUTS2	7	69063905	70258054	1	protein_coding	No	Yes	No	0.996187	-0.774736	0	0	3	7.1643e-08	0.000900054	eQTLGen_trans_eQTLs	-	NA	2.69727e-18	rs71327040	4
ENSG00000158517	653361	NCF1	7	74188309	74203659	1	protein_coding	No	Yes	No	0.92336	-0.356777	0	0	6	2.5337e-11	0	eQTLGen_trans_eQTLs	+	NA	2.26517e-06	rs4795400	22
ENSG00000186088	54103	GSAP	7	76940068	77045717	-1	protein_coding	No	Yes	No	3.59526e-16	NA	0	0	3	1.0502e-06	0.008536	eQTLGen_trans_eQTLs	-	NA	1.11292e-12	rs4795400	22
ENSG00000164659	222223	KIAA1324L	7	86506222	86689015	-1	protein_coding	No	Yes	No	0.000166955	-0.856785	0	0	3	9.83176e-05	0.0335384	BRAINEAC/SNIG	NA	NA	NA	rs1516141	3
ENSG00000005471	5244	ABCB4	7	87031013	87109751	-1	protein_coding	No	Yes	No	0.000203043	NA	0	0	16	6.52e-12	0	eQTLGen_trans_eQTLs	-	NA	1.90068e-14	rs4795400	22
ENSG00000085563	5243	ABCB1	7	87133175	87342611	-1	protein_coding	No	Yes	No	0.734474	0.568819	0	0	4	1.9732e-13	0	eQTLGen_trans_eQTLs	-	NA	2.69727e-18	rs71327040	4
ENSG00000242265	23089	PEG10	7	94285637	94299007	1	protein_coding	No	Yes	No	0.894179	-1.9176	0	0	14	2.1834e-08	0.000257888	eQTLGen_trans_eQTLs	-	NA	1.90068e-14	rs4795400	22
ENSG00000130429	10095	ARPC1B	7	98971872	98992424	1	protein_coding	No	Yes	No	0.15607	NA	0	0	57	2.8823e-28	0	eQTLcatalogue/Lepik_2017_ge_blood:eQTLGen_cis_eQTLs:GTEx/v8/Whole_Blood:GTEx/v8/Thyroid	-	NA	0.000132132	rs13243708	11
ENSG00000077080	51412	ACTL6B	7	100240720	100254084	-1	protein_coding	No	Yes	No	0.987131	-0.0980451	0	0	5	1.53496e-22	7.89131e-20	EyeGEx:CMC_SVA_cis	+	NA	0.014118	rs13243708	11
ENSG00000196411	2050	EPHB4	7	100400187	100425121	-1	protein_coding	No	Yes	No	0.989869	NA	0	0	263	7.8537e-100	0	eQTLcatalogue/Lepik_2017_ge_blood:eQTLGen_cis_eQTLs:GTEx/v8/Whole_Blood:GTEx/v8/Cells_Cultured_fibroblasts	-	NA	1.94969e-07	rs13243708	11
ENSG00000146828	56996	SLC12A9	7	100424442	100464631	1	protein_coding	No	Yes	No	2.37211e-06	-0.497794	0	0	30	5.0597e-08	2.38912e-35	eQTLGen_cis_eQTLs:GTEx/v8/Nerve_Tibial	-	NA	0.000335227	rs13243708	11
ENSG00000205277	10071	MUC12	7	100612904	100662230	1	protein_coding	No	Yes	No	NA	0.0231867	0	0	4	NA	0.009	CMC_SVA_cis	+	NA	0.00223804	rs13243708	11
ENSG00000106404	24146	CLDN15	7	100875373	100882101	-1	protein_coding	No	Yes	No	0.889709	-0.0128919	0	0	1	0.000201733	1.07147e-15	GTEx/v8/Muscle_Skeletal	+	NA	1.35501e-06	rs13243708	11
ENSG00000160999	10603	SH2B2	7	101928405	101962178	1	protein_coding	No	Yes	No	0.0113599	NA	0	0	5	2.5154e-08	0.000329391	eQTLGen_trans_eQTLs	-	NA	2.26517e-06	rs4795400	22
ENSG00000105835	10135	NAMPT	7	105888731	105926772	-1	protein_coding	No	Yes	No	0.982566	-0.94429	0	0	6	1.0781e-09	3.93546e-05	eQTLGen_trans_eQTLs	-	NA	2.26517e-06	rs4795400	22
ENSG00000085662	231	AKR1B1	7	134127102	134144036	-1	protein_coding	No	Yes	No	1.07346e-05	-0.0776756	0	0	4	3.7028e-06	0.0258276	eQTLGen_trans_eQTLs	+	NA	1.40331e-15	rs3785884	23
ENSG00000133606	23608	MKRN1	7	140152840	140179369	-1	protein_coding	No	Yes	No	0.979424	-1.14174	0	0	4	7.0872e-11	0	eQTLGen_trans_eQTLs	+	NA	1.08018e-05	rs1123573	2
ENSG00000221937	259286	TAS2R40	7	142919130	142920162	1	protein_coding	No	Yes	No	0.00249983	-0.1621	0	0	4	1.0684e-06	0.00864979	eQTLGen_trans_eQTLs	-	NA	2.26517e-06	rs4795400	22
ENSG00000159840	7791	ZYX	7	143078173	143088204	1	protein_coding	No	Yes	No	7.73889e-06	NA	0	0	8	1.2321e-11	0	eQTLGen_trans_eQTLs	-	NA	1.55848e-08	rs4795400	22
ENSG00000136573	640	BLK	8	11351510	11422113	1	protein_coding	No	Yes	No	2.86166e-07	-0.273662	0	0	16	5.0313e-08	0.00069541	eQTLGen_trans_eQTLs	-	NA	1.90068e-14	rs4795400	22
ENSG00000104219	51201	ZDHHC2	8	17013538	17082308	1	protein_coding	No	Yes	No	0.00703301	-0.645552	0	0	1	7.5841e-06	0.0463753	eQTLGen_trans_eQTLs	-	NA	0.0119587	rs1123573	2
ENSG00000120915	2053	EPHX2	8	27348296	27403081	1	protein_coding	No	Yes	No	4.92249e-13	1.72964	0	0	2	2.4896e-08	0.000329637	eQTLGen_trans_eQTLs	+	NA	2.69727e-18	rs71327040	4
ENSG00000168081	5368	PNOC	8	28174503	28200872	1	protein_coding	No	Yes	No	0.151495	-0.0220423	0	0	13	8.1225e-07	0.00687662	eQTLGen_trans_eQTLs	-	NA	1.90068e-14	rs4795400	22
ENSG00000165061	79698	ZMAT4	8	40388109	40755352	-1	protein_coding	No	Yes	No	0.0193269	-0.445555	0	0	3	3.3194e-06	0.0235196	eQTLGen_trans_eQTLs	-	NA	3.28088e-14	rs4795400	22
ENSG00000254087	4067	LYN	8	56792372	56923940	1	protein_coding	No	Yes	No	0.99548	NA	0	0	4	1.5413e-06	0.011976	eQTLGen_trans_eQTLs	-	NA	2.26517e-06	rs4795400	22
ENSG00000198363	444	ASPH	8	62413116	62627155	-1	protein_coding	No	Yes	No	1.01766e-08	-0.161303	0	0	4	4.6069e-07	0.00408954	eQTLGen_trans_eQTLs	-	NA	2.26517e-06	rs4795400	22
ENSG00000154589	23643	LY96	8	74903587	74941322	1	protein_coding	No	Yes	No	2.41002e-06	0.0488893	0	0	7	2.0228e-10	0	eQTLGen_trans_eQTLs	-	NA	1.55848e-08	rs4795400	22
ENSG00000076554	7163	TPD52	8	80870571	81143467	-1	protein_coding	No	Yes	No	0.00511208	-0.607358	0	0	11	7.8042e-07	0.00664395	eQTLGen_trans_eQTLs	-	NA	1.90068e-14	rs4795400	22
ENSG00000104375	6788	STK3	8	99413631	99955055	-1	protein_coding	No	Yes	No	5.73734e-09	-0.162385	0	0	6	2.7591e-07	0.00263158	eQTLGen_trans_eQTLs	-	NA	2.26517e-06	rs4795400	22
ENSG00000104490	83988	NCALD	8	102698771	103137135	-1	protein_coding	No	Yes	No	0.817423	0.20564	0	0	18	3.9045e-10	2.0842e-05	eQTLGen_trans_eQTLs	-	NA	1.90068e-14	rs71327040;rs4795400	4:22
ENSG00000136999	4856	NOV	8	120428546	120436593	1	protein_coding	No	Yes	No	0.113897	1.95712	0	0	27	3.0993e-16	0	eQTLGen_trans_eQTLs	+	NA	1.90068e-14	rs4795400	22
ENSG00000156787	93594	TBC1D31	8	124054208	124164393	1	protein_coding	No	Yes	No	1.34365e-09	-0.0999602	0	0	1	2.3377e-06	0.0174756	eQTLGen_trans_eQTLs	-	NA	2.69727e-18	rs71327040	4
ENSG00000165071	137835	TMEM71	8	133697253	133772958	-1	protein_coding	No	Yes	No	4.16584e-10	0.169538	0	0	2	2.0892e-06	0.0160646	eQTLGen_trans_eQTLs	+	NA	2.26517e-06	rs4795400	22
ENSG00000022567	57210	SLC45A4	8	142217265	142318404	-1	protein_coding	No	Yes	No	0.00458961	-0.00652344	0	0	1	9.4962e-07	0.0077979	eQTLGen_trans_eQTLs	NA	NA	NA	rs4795400	22
ENSG00000120217	29126	CD274	9	5450503	5470566	1	protein_coding	No	Yes	No	0.0046816	-0.173703	0	0	4	7.5402e-08	0.000963984	eQTLGen_trans_eQTLs	-	NA	1.58026e-11	rs4795400	22
ENSG00000155876	10670	RRAGA	9	19049372	19051019	1	protein_coding	No	Yes	No	0.291377	-0.488531	0	0	1	4.6134e-08	0.000631402	eQTLGen_trans_eQTLs	-	NA	0.0286831	rs13243708	11
ENSG00000120162	79817	MOB3B	9	27325207	27529779	-1	protein_coding	No	Yes	No	0.0303778	1.34091	0	0	15	1.4049e-07	0.00153271	eQTLGen_trans_eQTLs	-	NA	1.90068e-14	rs4795400	22
ENSG00000165264	4712	NDUFB6	9	32552997	32573160	-1	protein_coding	No	Yes	No	0.0472184	-0.237905	0	0	3	2.56586e-05	0.009	DICE/T_CD4_TFH:CMC_SVA_cis	-	NA	0.00430448	rs11788656	13
ENSG00000165006	51271	UBAP1	9	34179003	34252521	1	protein_coding	No	Yes	No	0.952985	0.167413	0	0	5	4.59127e-05	4.15982e-08	GTEx/v8/Adipose_Visceral_Omentum:GTEx/v8/Esophagus_Gastroesophageal_Junction	+	NA	0.00194625	rs11788656	13
ENSG00000186638	347240	KIF24	9	34252379	34329198	-1	protein_coding	No	Yes	No	7.56461e-14	0.0689346	0	0	4	6.05443e-06	0.0302721	eQTLcatalogue/CEDAR_rectum:GTEx/v8/Breast_Mammary_Tissue:GTEx/v8/Liver	+	NA	4.48255e-05	rs11788656	13
ENSG00000168913	375704	ENHO	9	34521038	34523039	-1	protein_coding	No	Yes	No	0.11345	NA	0	0	1	2.83742e-06	0.0113469	GTEx/v8/Ovary	NA	NA	NA	rs11788656	13
ENSG00000137101	971	CD72	9	35609530	35646807	-1	protein_coding	No	Yes	No	0.956612	-0.795552	0	0	16	4.8712e-10	2.04374e-05	eQTLGen_trans_eQTLs	-	NA	1.90068e-14	rs4795400	22
ENSG00000196092	5079	PAX5	9	36833272	37034103	-1	protein_coding	No	Yes	No	0.984244	-0.198032	0	0	14	2.765e-07	0.00263128	eQTLGen_trans_eQTLs	-	NA	1.90068e-14	rs4795400	22
ENSG00000147905	84186	ZCCHC7	9	37120536	37358146	1	protein_coding	No	Yes	No	3.37485e-09	0.160586	0	0	7	1.7154e-07	0.00170296	eQTLGen_trans_eQTLs	-	NA	1.90068e-14	rs4795400	22
ENSG00000165115	55582	KIF27	9	86451613	86536342	-1	protein_coding	No	Yes	No	1.34969e-09	-0.266214	0	0	1	3.6815e-06	0.0257427	eQTLGen_trans_eQTLs	+	NA	2.26517e-06	rs4795400	22
ENSG00000156345	23552	CDK20	9	90581356	90589668	-1	protein_coding	No	Yes	No	7.19399e-12	-0.875496	0	0	1	7.129e-06	0.0440014	eQTLGen_trans_eQTLs	NA	NA	NA	rs3785884	23
ENSG00000196305	3376	IARS	9	94972489	95056038	-1	protein_coding	No	Yes	No	4.34509e-09	0.221657	0	0	5	5.8872e-06	0.0378241	eQTLGen_trans_eQTLs	+	NA	3.53125e-16	rs3785884	23
ENSG00000048828	23196	FAM120A	9	96214004	96328397	1	protein_coding	No	Yes	No	0.999907	-0.298117	0	0	3	4.7713e-06	0.03167	eQTLGen_trans_eQTLs	NA	NA	NA	rs4795400	22
ENSG00000158079	138639	PTPDC1	9	96793076	96872138	1	protein_coding	No	Yes	No	0.00209572	-0.264988	0	0	19	1.572e-09	5.72738e-05	eQTLGen_trans_eQTLs	+	NA	3.53125e-16	rs3785884	23
ENSG00000165140	2203	FBP1	9	97365415	97402531	-1	protein_coding	No	Yes	No	0.0985908	0.308276	0	0	4	5.977e-06	0.0383252	eQTLGen_trans_eQTLs	NA	NA	NA	rs4795400	22
ENSG00000136842	7111	TMOD1	9	100263462	100364030	1	protein_coding	No	Yes	No	0.856622	0.280702	0	0	5	2.443e-13	0	eQTLGen_trans_eQTLs	+	NA	1.08018e-05	rs1123573	2
ENSG00000070214	23446	SLC44A1	9	108006903	108201452	1	protein_coding	No	Yes	No	0.999254	-0.569151	0	0	2	4.5879e-06	0.0306121	eQTLGen_trans_eQTLs	NA	NA	NA	rs4795400	22
ENSG00000176386	246184	CDC26	9	116018115	116037869	-1	protein_coding	No	Yes	No	0.646601	0.330207	0	0	1	5.3748e-06	0.0349504	eQTLGen_trans_eQTLs	NA	NA	NA	rs71327040;rs3213480	4
ENSG00000165209	55342	STRBP	9	125871779	126030855	-1	protein_coding	No	Yes	No	0.999902	-1.96795	0	0	16	6.7911e-11	0	eQTLGen_trans_eQTLs	-	NA	1.90068e-14	rs4795400	22
ENSG00000197958	6136	RPL12	9	130209953	130213684	-1	protein_coding	No	Yes	No	0.164356	-0.484768	0	0	1	6.0167e-06	0.0385104	eQTLGen_trans_eQTLs	-	NA	1.15044e-07	rs3785884	23
ENSG00000167106	399665	FAM102A	9	130702858	130742792	-1	protein_coding	No	Yes	No	0.430347	-0.612808	0	0	3	2.4266e-06	0.018012	eQTLGen_trans_eQTLs	+	NA	3.182e-14	rs4795400	22
ENSG00000148341	56904	SH3GLB2	9	131769315	131790582	-1	protein_coding	No	Yes	No	0.370053	-1.30328	0	0	5	7.7426e-16	0	eQTLGen_trans_eQTLs	+	NA	1.08018e-05	rs1123573	2
ENSG00000095321	1384	CRAT	9	131857089	131873468	-1	protein_coding	No	Yes	No	3.45791e-07	NA	0	0	131	4.96536e-22	3.00189e-14	xQTLServer_eQTLs	NA	NA	9.83121e-08	rs1157669	16
ENSG00000126883	8021	NUP214	9	134000948	134110057	1	protein_coding	No	Yes	No	0.993842	-1.08999	0	0	5	3.4074e-06	0.0240811	eQTLGen_trans_eQTLs	+	NA	2.26517e-06	rs4795400	22
ENSG00000196363	11091	WDR5	9	137000487	137025093	1	protein_coding	No	Yes	No	0.998702	2.28007	0	0	1	3.68189e-06	0.0184095	eQTLcatalogue/CEDAR_ileum	NA	NA	NA	rs495828	15
ENSG00000186350	6256	RXRA	9	137208944	137332431	1	protein_coding	No	Yes	No	0.943607	NA	0	0	1	1.11976e-05	0.000220645	GTEx/v8/Cells_Cultured_fibroblasts	NA	NA	NA	rs7855466	15
ENSG00000165716	138311	FAM69B	9	139607022	139618502	1	protein_coding	No	Yes	No	0.00357716	NA	0	0	6	9.6032e-07	0.00784333	eQTLGen_trans_eQTLs	-	NA	3.28088e-14	rs4795400	22
ENSG00000107317	5730	PTGDS	9	139871956	139879887	1	protein_coding	No	Yes	No	0.00887039	-0.338071	0	0	1	1.9963e-06	0.0153532	eQTLGen_trans_eQTLs	NA	NA	NA	rs4795400	22
ENSG00000169583	9022	CLIC3	9	139889087	139891255	-1	protein_coding	No	Yes	No	0.000387773	-0.501829	0	0	5	1.1703e-06	0.00929639	eQTLGen_trans_eQTLs	-	NA	1.90068e-14	rs4795400	22
ENSG00000197070	92714	ARRDC1	9	140500106	140509812	1	protein_coding	No	Yes	No	0.000232263	NA	0	0	1	2.5436e-06	0.0186785	eQTLGen_trans_eQTLs	NA	NA	NA	rs4795400	22
ENSG00000196139	8644	AKR1C3	10	5077546	5149878	1	protein_coding	No	Yes	No	1.07139e-11	0.642111	0	0	14	1.0468e-07	0.00118664	eQTLGen_trans_eQTLs	-	NA	1.90068e-14	rs4795400	22
ENSG00000170525	5209	PFKFB3	10	6186881	6277495	1	protein_coding	No	Yes	No	0.0489318	0.595305	0	0	23	5.2991e-15	0	eQTLGen_trans_eQTLs	-	NA	1.90068e-14	rs4795400	22
ENSG00000134463	79746	ECHDC3	10	11784365	11806069	1	protein_coding	No	Yes	No	0.000536786	NA	0	0	4	4.7735e-07	0.00422384	eQTLGen_trans_eQTLs	NA	NA	NA	rs4795400	22
ENSG00000107614	1787	TRDMT1	10	17184253	17244053	-1	protein_coding	No	Yes	No	1.67245e-06	0.795331	0	0	3	5.668e-07	0.00496067	eQTLGen_trans_eQTLs	+	NA	1.15105e-13	rs3785884	23
ENSG00000165997	221079	ARL5B	10	18948334	18970568	1	protein_coding	No	Yes	No	0.463976	0.319438	0	0	16	1.8581e-07	0.00180571	eQTLGen_trans_eQTLs	-	NA	3.53125e-16	rs3785884	23
ENSG00000148450	22921	MSRB2	10	23384435	23410942	1	protein_coding	No	Yes	No	0.00424761	-0.322431	0	0	1	3.0326e-06	0.0217567	eQTLGen_trans_eQTLs	NA	NA	NA	rs4795400	22
ENSG00000151023	219670	ENKUR	10	25270908	25305089	-1	protein_coding	No	Yes	No	9.60808e-06	0.547366	0	0	2	3.3909e-06	0.0239753	eQTLGen_trans_eQTLs	NA	NA	NA	rs4795400	22
ENSG00000107968	1326	MAP3K8	10	30722866	30750762	1	protein_coding	No	Yes	No	0.870951	-0.406879	0	0	2	5.5776e-06	0.0360707	eQTLGen_trans_eQTLs	NA	NA	NA	rs4795400	22
ENSG00000183621	220929	ZNF438	10	31109136	31320866	-1	protein_coding	No	Yes	No	3.45565e-05	0.0255797	0	0	24	1.965e-16	0	eQTLGen_trans_eQTLs	-	NA	1.90068e-14	rs4795400	22
ENSG00000072401	7321	UBE2D1	10	60094735	60130513	1	protein_coding	No	Yes	No	0.908885	-1.14023	0	0	5	4.3603e-08	0.000592133	eQTLGen_trans_eQTLs	-	NA	2.26517e-06	rs4795400	22
ENSG00000180644	5551	PRF1	10	72357104	72362531	-1	protein_coding	No	Yes	No	1.39812e-07	0.216973	0	0	17	1.0729e-13	0	eQTLGen_trans_eQTLs	-	NA	1.90068e-14	rs4795400	22
ENSG00000204010	439996	IFIT1B	10	91137813	91144962	1	protein_coding	No	Yes	No	7.25642e-09	0.639542	0	0	5	5.3687e-24	0	eQTLGen_trans_eQTLs	+	NA	1.08018e-05	rs1123573	2
ENSG00000185745	3434	IFIT1	10	91152303	91163745	1	protein_coding	No	Yes	No	0.0053482	0.443642	0	0	1	5.3088e-06	0.0346362	eQTLGen_trans_eQTLs	+	NA	1.15105e-13	rs3785884	23
ENSG00000095585	29760	BLNK	10	97951458	98031344	-1	protein_coding	No	Yes	No	0.990011	0.0634242	0	0	1	1.8979e-06	0.0145412	eQTLGen_trans_eQTLs	NA	NA	NA	rs4795400	22
ENSG00000155629	118788	PIK3AP1	10	98353069	98480271	-1	protein_coding	No	Yes	No	0.999657	-0.103778	0	0	5	4.65e-08	0.000631225	eQTLGen_trans_eQTLs	-	NA	2.26517e-06	rs4795400	22
ENSG00000130649	1571	CYP2E1	10	135333910	135374724	1	protein_coding	No	Yes	No	0.265926	0.805805	0	0	3	1.3657e-07	0.00151212	eQTLGen_trans_eQTLs	-	NA	2.69727e-18	rs71327040	4
ENSG00000064201	10077	TSPAN32	11	2323227	2339430	1	protein_coding	No	Yes	No	0.000537261	0.111342	0	0	3	1.3763e-06	0.0108208	eQTLGen_trans_eQTLs	NA	NA	NA	rs4795400	22
ENSG00000148985	27315	PGAP2	11	3818954	3847601	1	protein_coding	No	Yes	No	0.152224	-0.208488	0	0	19	1.26e-08	0.000175551	eQTLGen_trans_eQTLs	+	NA	3.53125e-16	rs3785884	23
ENSG00000213934	3047	HBG1	11	5269313	5271122	-1	protein_coding	No	Yes	No	0.0297795	1.59452	0	0	5	3.266e-183	0	eQTLGen_trans_eQTLs	+	NA	1.08018e-05	rs1123573	2
ENSG00000148926	133	ADM	11	10326227	10328944	1	protein_coding	No	Yes	No	0.57663	-1.23197	0	0	25	3.713e-36	0	eQTLGen_trans_eQTLs	-	NA	1.90068e-14	rs4795400	22
ENSG00000072952	10335	MRVI1	11	10594638	10715535	-1	protein_coding	No	Yes	No	0.00184122	-0.67004	0	0	1	5.4657e-07	0.00481306	eQTLGen_trans_eQTLs	NA	NA	NA	rs4795400	22
ENSG00000152270	5140	PDE3B	11	14665269	14892350	1	protein_coding	No	Yes	No	0.00361647	NA	0	0	6	7.1564e-08	0.000886739	eQTLGen_trans_eQTLs	+	NA	2.26517e-06	rs4795400	22
ENSG00000149177	5795	PTPRJ	11	48002113	48189670	1	protein_coding	No	Yes	No	2.38654e-05	NA	0	0	7	5.2326e-09	0.000120378	eQTLGen_trans_eQTLs	-	NA	1.58026e-11	rs4795400	22
ENSG00000166793	219539	YPEL4	11	57412560	57417417	-1	protein_coding	No	Yes	No	0.805555	-2.01157	0	0	2	5.4987e-06	0.0356458	eQTLGen_trans_eQTLs	-	NA	0.0057089	rs1123573	2
ENSG00000166801	63901	FAM111A	11	58910221	58922512	1	protein_coding	No	Yes	No	3.22457e-09	-0.985217	0	0	4	6.0338e-06	0.0385608	eQTLGen_trans_eQTLs	+	NA	2.26517e-06	rs4795400	22
ENSG00000156738	931	MS4A1	11	60223225	60238233	1	protein_coding	No	Yes	No	0.0153882	0.269177	0	0	5	1.526e-06	0.0119058	eQTLGen_trans_eQTLs	-	NA	3.50683e-14	rs4795400	22
ENSG00000167992	220001	VWCE	11	61025762	61062896	-1	protein_coding	No	Yes	No	5.90266e-13	-0.457823	0	0	5	3.6126e-52	0	eQTLGen_trans_eQTLs	-	NA	1.08018e-05	rs1123573	2
ENSG00000162231	10482	NXF1	11	62559595	62573774	-1	protein_coding	No	Yes	No	0.99899	-0.850328	0	0	1	8.0069e-06	0.0485462	eQTLGen_trans_eQTLs	NA	NA	NA	rs4795400	22
ENSG00000173264	56834	GPR137	11	64037534	64056972	1	protein_coding	No	Yes	No	0.484398	NA	0	0	17	1.0384e-09	3.94711e-05	eQTLGen_trans_eQTLs	-	NA	3.53125e-16	rs3785884	23
ENSG00000068971	5526	PPP2R5B	11	64685025	64701945	1	protein_coding	No	Yes	No	0.932459	-0.287606	0	0	5	1.8201e-23	0	eQTLGen_trans_eQTLs	+	NA	1.08018e-05	rs1123573	2
ENSG00000173825	220359	TIGD3	11	65122238	65125084	1	protein_coding	No	Yes	No	7.77841e-11	NA	0	0	3	6.0504e-07	0.00532225	eQTLGen_trans_eQTLs	NA	NA	NA	rs4795400	22
ENSG00000173442	254102	EHBP1L1	11	65343509	65360121	1	protein_coding	No	Yes	No	8.08132e-07	NA	0	0	1	5.0236e-06	0.0330078	eQTLGen_trans_eQTLs	-	NA	2.26517e-06	rs4795400	22
ENSG00000174547	65003	MRPL11	11	66202546	66234209	-1	protein_coding	No	Yes	No	2.04236e-05	-0.370835	0	0	18	2.8896e-08	0.000383085	eQTLGen_trans_eQTLs	+	NA	3.53125e-16	rs3785884	23
ENSG00000175544	57010	CABP4	11	67219877	67226699	1	protein_coding	No	Yes	No	1.84429e-05	0.00248663	0	0	1	3.7388e-06	0.0261307	eQTLGen_trans_eQTLs	-	NA	0.0402459	rs1123573	2
ENSG00000137478	9873	FCHSD2	11	72547790	72853306	-1	protein_coding	No	Yes	No	0.994753	NA	0	0	1	5.6736e-06	0.036601	eQTLGen_trans_eQTLs	NA	NA	NA	rs4795400	22
ENSG00000021300	58473	PLEKHB1	11	73357223	73373864	1	protein_coding	No	Yes	No	0.000703307	0.0592852	0	0	12	6.8914e-07	0.00596115	eQTLGen_trans_eQTLs	+	NA	3.53125e-16	rs3785884	23
ENSG00000062282	84649	DGAT2	11	75470557	75512579	1	protein_coding	No	Yes	No	7.51043e-08	-0.634946	0	0	6	2.3989e-09	7.36784e-05	eQTLGen_trans_eQTLs	-	NA	2.26517e-06	rs4795400	22
ENSG00000137501	54843	SYTL2	11	85405267	85522184	-1	protein_coding	No	Yes	No	2.11827e-19	-0.466325	0	0	3	2.8446e-11	0	eQTLGen_trans_eQTLs	-	NA	2.69727e-18	rs71327040	4
ENSG00000151376	10873	ME3	11	86152150	86383678	-1	protein_coding	No	Yes	No	1.14188e-05	0.14173	0	0	20	5.2389e-09	0.000120358	eQTLGen_trans_eQTLs	+	NA	3.53125e-16	rs3785884	23
ENSG00000196954	837	CASP4	11	104813593	104840163	-1	protein_coding	No	Yes	No	8.20827e-07	0.227585	0	0	24	5.6723e-20	0	eQTLGen_trans_eQTLs	-	NA	1.90068e-14	rs4795400	22
ENSG00000137757	838	CASP5	11	104864962	104893895	-1	protein_coding	No	Yes	No	8.10675e-09	0.260137	0	0	22	1.3149e-20	0	eQTLGen_trans_eQTLs	-	NA	1.90068e-14	rs4795400	22
ENSG00000149294	4684	NCAM1	11	112831997	113149158	1	protein_coding	No	Yes	No	NA	NA	0	0	19	2.1013e-28	0	eQTLGen_trans_eQTLs	-	NA	1.90068e-14	rs4795400	22
ENSG00000110080	6484	ST3GAL4	11	126225535	126310239	1	protein_coding	No	Yes	No	0.439049	-0.0274587	0	0	13	4.2928e-14	0	eQTLGen_trans_eQTLs	-	NA	3.182e-14	rs4795400	22
ENSG00000171840	4815	NINJ2	12	673462	772945	-1	protein_coding	No	Yes	No	0.0201389	0.878755	0	0	5	7.4689e-16	0	eQTLGen_trans_eQTLs	+	NA	1.08018e-05	rs1123573	2
ENSG00000067182	7132	TNFRSF1A	12	6437923	6451280	-1	protein_coding	No	Yes	No	0.985476	-0.506165	0	0	7	6.2997e-09	0.000135044	eQTLGen_trans_eQTLs	-	NA	2.26517e-06	rs4795400	22
ENSG00000139193	939	CD27	12	6554033	6560884	1	protein_coding	No	Yes	No	0.266793	-0.0926682	0	0	2	5.4727e-06	0.0355512	eQTLGen_trans_eQTLs	+	NA	1.11292e-12	rs4795400	22
ENSG00000184574	57121	LPAR5	12	6728001	6745613	-1	protein_coding	No	Yes	No	0.0296429	-0.589812	0	0	1	3.639e-06	0.0255072	eQTLGen_trans_eQTLs	+	NA	6.32624e-10	rs3785884	23
ENSG00000159335	5763	PTMS	12	6874682	6880116	1	protein_coding	No	Yes	No	0.778968	NA	0	0	5	2.6571e-23	0	eQTLGen_trans_eQTLs	-	NA	1.08018e-05	rs1123573	2
ENSG00000111684	10162	LPCAT3	12	7085348	7125814	-1	protein_coding	No	Yes	No	0.980679	-0.647049	0	0	6	1.8552e-09	5.64016e-05	eQTLGen_trans_eQTLs	-	NA	2.26517e-06	rs4795400	22
ENSG00000166523	26253	CLEC4E	12	8685901	8693559	-1	protein_coding	No	Yes	No	0.00355803	0.573692	0	0	4	1.5032e-08	0.000188679	eQTLGen_trans_eQTLs	NA	NA	NA	rs4795400	22
ENSG00000139187	10219	KLRG1	12	9102640	9163356	1	protein_coding	No	Yes	No	0.0580256	-0.260614	0	0	1	2.7562e-07	0.00263188	eQTLGen_trans_eQTLs	NA	NA	NA	rs71327040	4
ENSG00000111796	3820	KLRB1	12	9747147	9760482	-1	protein_coding	No	Yes	No	4.43125e-06	1.09034	0	0	4	1.6385e-20	0	eQTLGen_trans_eQTLs	-	NA	2.69727e-18	rs71327040	4
ENSG00000134545	3821	KLRC1	12	10594863	10607284	-1	protein_coding	No	Yes	No	0.00117546	0.179471	0	0	13	5.2321e-07	0.00458784	eQTLGen_trans_eQTLs	-	NA	1.90068e-14	rs4795400	22
ENSG00000139055	121506	ERP27	12	15066969	15092016	-1	protein_coding	No	Yes	No	1.10529e-07	1.30748	0	0	1	6.538e-06	0.0411885	eQTLGen_trans_eQTLs	+	NA	1.7471e-13	rs4795400	22
ENSG00000139174	144165	PRICKLE1	12	42852140	42984157	-1	protein_coding	No	Yes	No	0.991967	0.291047	0	0	16	6.4112e-12	0	eQTLGen_trans_eQTLs	-	NA	1.90068e-14	rs4795400	22
ENSG00000189079	196528	ARID2	12	46123448	46301823	1	protein_coding	No	Yes	No	0.999999	-1.15162	0	0	1	4.3692e-06	0.0294345	eQTLGen_trans_eQTLs	NA	NA	NA	rs3785884	23
ENSG00000179715	91523	PCED1B	12	47473386	47630443	1	protein_coding	No	Yes	No	0.00826613	-0.701179	0	0	2	9.3047e-07	0.0077449	eQTLGen_trans_eQTLs	+	NA	2.69727e-18	rs71327040	4
ENSG00000152556	5213	PFKM	12	48498922	48540187	1	protein_coding	No	Yes	No	6.03263e-07	-0.654633	0	0	16	4.2434e-10	2.11864e-05	eQTLGen_trans_eQTLs	+	NA	3.53125e-16	rs3785884	23
ENSG00000139637	60314	C12orf10	12	53693470	53700961	1	protein_coding	No	Yes	No	2.43605e-06	-0.0477084	0	0	15	8.5179e-08	0.00103093	eQTLGen_trans_eQTLs	-	NA	3.53125e-16	rs3785884	23
ENSG00000111602	8914	TIMELESS	12	56810903	56843187	-1	protein_coding	No	Yes	No	1.03547e-25	-0.382076	0	0	1	6.5073e-06	0.0409871	eQTLGen_trans_eQTLs	-	NA	1.7471e-13	rs4795400	22
ENSG00000135423	27165	GLS2	12	56864736	56882198	-1	protein_coding	No	Yes	No	0.000987122	-0.487383	0	0	20	2.4656e-11	0	eQTLGen_trans_eQTLs	+	NA	3.53125e-16	rs3785884	23
ENSG00000182199	6472	SHMT2	12	57623110	57628718	1	protein_coding	No	Yes	No	0.00748753	-0.580842	0	0	2	7.0059e-07	0.00605937	eQTLGen_trans_eQTLs	-	NA	6.92378e-14	rs4795400	22
ENSG00000178498	196403	DTX3	12	57998405	58003587	1	protein_coding	No	Yes	No	0.921137	-1.00375	0	0	19	1.0157e-10	0	eQTLGen_trans_eQTLs	+	NA	3.53125e-16	rs3785884	23
ENSG00000175215	10106	CTDSP2	12	58213710	58240522	-1	protein_coding	No	Yes	No	0.397665	-1.97063	0	0	4	6.6677e-07	0.00578462	eQTLGen_trans_eQTLs	+	NA	2.26517e-06	rs4795400	22
ENSG00000136040	10154	PLXNC1	12	94542499	94701451	1	protein_coding	No	Yes	No	0.999715	-0.788848	0	0	4	1.4198e-06	0.011154	eQTLGen_trans_eQTLs	NA	NA	NA	rs4795400	22
ENSG00000111666	56994	CHPT1	12	102090725	102137918	1	protein_coding	No	Yes	No	0.00357048	NA	0	0	1	1.1285e-06	0.0090001	eQTLGen_trans_eQTLs	+	NA	1.08018e-05	rs1123573	2
ENSG00000151136	121551	BTBD11	12	107712190	108053419	1	protein_coding	No	Yes	No	0.993433	-0.0117081	0	0	1	7.3739e-06	0.0452156	eQTLGen_trans_eQTLs	+	NA	2.26517e-06	rs4795400	22
ENSG00000136003	23479	ISCU	12	108956358	108963160	1	protein_coding	No	Yes	No	0.135948	0.49453	0	0	4	2.4498e-08	0.000330281	eQTLGen_trans_eQTLs	-	NA	1.08018e-05	rs1123573	2
ENSG00000122986	84329	HVCN1	12	111065646	111142755	-1	protein_coding	No	Yes	No	0.750491	-0.518136	0	0	3	2.1841e-06	0.0166094	eQTLGen_trans_eQTLs	-	NA	3.28088e-14	rs4795400	22
ENSG00000089022	8550	MAPKAPK5	12	112279782	112334343	1	protein_coding	No	Yes	No	0.0234226	NA	0	0	2	NA	0.009	CMC_NoSVA_cis:CMC_NoSVA_trans	-	NA	0.00287359	rs3848456	24
ENSG00000198270	89894	TMEM116	12	112369086	112450970	-1	protein_coding	No	Yes	No	1.14999e-09	-0.62084	0	0	20	0.000278404	4.39335e-17	GTEx/v8/Thyroid	+	NA	1.18464e-11	rs10774679	17
ENSG00000089009	6128	RPL6	12	112842994	112856642	-1	protein_coding	No	Yes	No	0.988288	0.0267551	0	0	2	1.02815e-10	5.14075e-07	eQTLcatalogue/Fairfax_2014_IFN24:GTEx/v8/Brain_Cerebellum	NA	NA	NA	rs10774679	17
ENSG00000179295	5781	PTPN11	12	112856155	112947717	1	protein_coding	No	Yes	No	0.999877	-2.25304	0	0	1	3.83542e-06	0.0191771	eQTLcatalogue/Fairfax_2014_IFN24	NA	NA	NA	rs10774679	17
ENSG00000166578	115811	IQCD	12	113633246	113658899	-1	protein_coding	No	Yes	No	7.66418e-06	-0.339035	0	0	7	7.14332e-06	0.0174926	GTEx/v8/Brain_Hypothalamus	+	NA	0.00852202	rs10774679	17
ENSG00000186815	53373	TPCN1	12	113658855	113736390	1	protein_coding	No	Yes	No	0.00385892	-0.554447	0	0	1	6.1374e-06	0.0175163	eQTLGen_cis_eQTLs:GTEx/v8/Brain_Cerebellum	NA	NA	NA	rs10774679	17
ENSG00000139410	113675	SDSL	12	113860042	113876081	1	protein_coding	No	Yes	No	2.99136e-09	0.17536	0	0	25	5.5821e-10	0	DICE/NK:DICE/T_CD4_TH1:DICE/T_CD4_TH17:DICE/T_CD4_memory_TREG:eQTLGen_cis_eQTLs	+	NA	1.24035e-08	rs10774679	17
ENSG00000088992	54997	TESC	12	117476728	117537284	-1	protein_coding	No	Yes	No	0.69214	NA	0	0	4	1.2659e-08	0.000175439	eQTLGen_trans_eQTLs	-	NA	1.08018e-05	rs1123573	2
ENSG00000182782	338442	HCAR2	12	123185840	123187890	-1	protein_coding	No	Yes	No	0.0201093	1.07703	0	0	9	4.1493e-12	0	eQTLGen_trans_eQTLs	-	NA	1.58026e-11	rs4795400	22
ENSG00000255398	8843	HCAR3	12	123199303	123201439	-1	protein_coding	No	Yes	No	6.93118e-06	2.82613	0	0	11	3.0293e-09	0.000105226	eQTLGen_trans_eQTLs	-	NA	3.50683e-14	rs4795400	22
ENSG00000139722	79720	VPS37B	12	123349882	123380991	-1	protein_coding	No	Yes	No	0.67681	-1.60126	0	0	1	7.9823e-07	0.00675325	eQTLGen_trans_eQTLs	+	NA	2.26517e-06	rs4795400	22
ENSG00000188026	353116	RILPL1	12	123955925	124018265	-1	protein_coding	No	Yes	No	0.0660196	-0.388983	0	0	15	4.559e-07	0.00409439	eQTLGen_trans_eQTLs	+	NA	3.53125e-16	rs3785884	23
ENSG00000177192	80324	PUS1	12	132413745	132428406	1	protein_coding	No	Yes	No	0.0199884	NA	0	0	1	4.23748e-05	0.00956556	GTEx/v8/Stomach	NA	NA	NA	rs5023077	18
ENSG00000072609	55743	CHFR	12	133398773	133532890	-1	protein_coding	No	Yes	No	0.636713	0.309721	0	0	45	1.50518e-11	0	EyeGEx:eQTLGen_cis_eQTLs:BIOSQTL/BIOS_eQTL_geneLevel:GTEx/v8/Whole_Blood:GTEx/v8/Brain_Cerebellar_Hemisphere:GTEx/v8/Skin_Not_Sun_Exposed_Suprapubic:GTEx/v8/Skin_Sun_Exposed_Lower_leg:GTEx/v8/Testis	+	NA	3.61352e-07	rs5023077	18
ENSG00000196458	100289635	ZNF605	12	133498019	133532892	-1	protein_coding	No	Yes	No	0.960905	1.82963	0	0	120	1.021e-45	0	eQTLcatalogue/CEDAR_ileum:eQTLcatalogue/GEUVADIS_ge_LCL:PsychENCODE_eQTLs:eQTLGen_cis_eQTLs:CMC_SVA_cis:CMC_NoSVA_cis:GTEx/v8/Adipose_Subcutaneous:GTEx/v8/Adipose_Visceral_Omentum:GTEx/v8/Artery_Aorta:GTEx/v8/Artery_Coronary:GTEx/v8/Artery_Tibial:GTEx/v8/Colon_Sigmoid:GTEx/v8/Lung:GTEx/v8/Muscle_Skeletal:GTEx/v8/Nerve_Tibial:GTEx/v8/Cells_Cultured_fibroblasts:GTEx/v8/Skin_Not_Sun_Exposed_Suprapubic:GTEx/v8/Skin_Sun_Exposed_Lower_leg:GTEx/v8/Thyroid	-	NA	3.34501e-09	rs5023077	18
ENSG00000198040	100287515	ZNF84	12	133613878	133639885	1	protein_coding	No	Yes	No	NA	-2.8437	0	0	51	1.3124e-24	0	eQTLGen_cis_eQTLs:GTEx/v8/Lung:GTEx/v8/Pancreas:GTEx/v8/Thyroid	+	NA	1.27794e-07	rs5023077	18
ENSG00000196387	7699	ZNF140	12	133656424	133684130	1	protein_coding	No	Yes	No	0.00206505	-0.438449	0	0	1	0.000714496	0.0441831	PsychENCODE_eQTLs	-	NA	6.94926e-07	rs5023077	18
ENSG00000256223	7556	ZNF10	12	133707161	133736051	1	protein_coding	No	Yes	No	0.000431501	-0.12638	0	0	4	1.1678e-09	1.31105e-05	eQTLGen_cis_eQTLs:GTEx/v8/Skin_Not_Sun_Exposed_Suprapubic	-	NA	0.00177798	rs5023077	18
ENSG00000090612	10795	ZNF268	12	133707570	133783698	1	protein_coding	No	Yes	No	1.61651e-09	3.06943	0	0	4	3.0847e-05	4.44301e-36	CMC_SVA_cis:GTEx/v8/Artery_Aorta:GTEx/v8/Cells_Cultured_fibroblasts	-	NA	3.13081e-06	rs5023077	18
ENSG00000139514	6541	SLC7A1	13	30083547	30169825	-1	protein_coding	No	Yes	No	0.574964	-1.02524	0	0	16	1.4468e-07	0.00155183	eQTLGen_trans_eQTLs	-	NA	3.53125e-16	rs3785884	23
ENSG00000132965	241	ALOX5AP	13	31309645	31338556	1	protein_coding	No	Yes	No	0.846185	0.259801	0	0	6	4.4851e-08	0.000618412	eQTLGen_trans_eQTLs	+	NA	2.26517e-06	rs4795400	22
ENSG00000136143	8803	SUCLA2	13	48510622	48612125	-1	protein_coding	No	Yes	No	0.0306682	0.24056	0	0	9	2.4869e-06	0.01838	eQTLGen_trans_eQTLs	+	NA	8.76884e-16	rs3785884	23
ENSG00000136111	9882	TBC1D4	13	75858808	76056250	-1	protein_coding	No	Yes	No	3.64407e-13	0.627015	0	0	9	4.3084e-07	0.00387202	eQTLGen_trans_eQTLs	-	NA	2.69727e-18	rs71327040;rs3785884	4:23
ENSG00000134897	54841	BIVM	13	103451399	103493885	1	protein_coding	No	Yes	No	6.43353e-06	-0.588749	0	0	14	9.2104e-07	0.0076607	eQTLGen_trans_eQTLs	+	NA	3.53125e-16	rs3785884	23
ENSG00000102524	10673	TNFSF13B	13	108903588	108960832	1	protein_coding	No	Yes	No	0.954794	0.395396	0	0	14	2.1061e-10	0	eQTLGen_trans_eQTLs	-	NA	3.182e-14	rs4795400	22
ENSG00000129484	10038	PARP2	14	20811741	20826064	1	protein_coding	No	Yes	No	2.09999e-07	1.18551	0	0	9	1.6365e-06	0.0127346	eQTLGen_trans_eQTLs	+	NA	3.53125e-16	rs3785884	23
ENSG00000092036	100616424	HAUS4	14	23415437	23426370	-1	protein_coding	No	Yes	No	0.0368099	-0.346789	0	0	5	2.3559e-08	0.00031679	eQTLGen_trans_eQTLs	-	NA	2.26517e-06	rs4795400	22
ENSG00000100918	9985	REC8	14	24641062	24649463	1	protein_coding	No	Yes	No	0.526978	-0.260433	0	0	1	7.925e-06	0.0481549	eQTLGen_trans_eQTLs	+	NA	1.15105e-13	rs3785884	23
ENSG00000100938	51292	GMPR2	14	24701628	24708448	1	protein_coding	No	Yes	No	0.000987613	-0.182766	0	0	3	8.9602e-07	0.00746049	eQTLGen_trans_eQTLs	NA	NA	NA	rs4795400	22
ENSG00000100448	1511	CTSG	14	25042728	25045466	-1	protein_coding	No	Yes	No	0.202073	0.435366	0	0	6	2.346e-07	0.00222561	eQTLGen_trans_eQTLs	-	NA	5.38882e-11	rs495828	15
ENSG00000100453	3002	GZMB	14	25100160	25103473	-1	protein_coding	No	Yes	No	1.78751e-06	0.621671	0	0	16	2.0476e-12	0	eQTLGen_trans_eQTLs	-	NA	1.90068e-14	rs4795400	22
ENSG00000100503	51199	NIN	14	51186481	51297839	-1	protein_coding	No	Yes	No	8.93549e-06	NA	0	0	1	2.4362e-06	0.0180289	eQTLGen_trans_eQTLs	NA	NA	NA	rs4795400	22
ENSG00000100505	114088	TRIM9	14	51441980	51562779	-1	protein_coding	No	Yes	No	0.987914	-0.18257	0	0	4	1.6662e-06	0.0129532	eQTLGen_trans_eQTLs	-	NA	2.26517e-06	rs4795400	22
ENSG00000186469	54331	GNG2	14	52292913	52446060	1	protein_coding	No	Yes	No	0.52377	0.237917	0	0	6	2.2589e-09	7.41015e-05	eQTLGen_trans_eQTLs	+	NA	2.26517e-06	rs4795400	22
ENSG00000185650	677	ZFP36L1	14	69254377	69263190	-1	protein_coding	No	Yes	No	0.506698	-1.24048	0	0	8	7.4265e-15	0	eQTLGen_trans_eQTLs	-	NA	1.58026e-11	rs4795400	22
ENSG00000081177	55218	EXD2	14	69658228	69709075	1	protein_coding	No	Yes	No	1.11026e-08	-0.961556	0	0	16	2.112e-07	0.00208605	eQTLGen_trans_eQTLs	+	NA	3.53125e-16	rs3785884	23
ENSG00000182732	9628	RGS6	14	72399156	73030654	1	protein_coding	No	Yes	No	0.801361	NA	0	0	4	3.3807e-17	0	eQTLGen_trans_eQTLs	+	NA	1.08018e-05	rs1123573	2
ENSG00000133961	101930388	NUMB	14	73741815	73930348	-1	protein_coding	No	Yes	No	0.0243992	-0.0164953	0	0	6	1.8084e-08	0.000231875	eQTLGen_trans_eQTLs	-	NA	2.26517e-06	rs4795400	22
ENSG00000119640	97	ACYP1	14	75519924	75536186	-1	protein_coding	No	Yes	No	0.223002	-0.0927418	0	0	1	5.1349e-06	0.0334952	eQTLGen_trans_eQTLs	NA	NA	NA	rs3785884	23
ENSG00000119686	55640	FLVCR2	14	76044960	76129557	1	protein_coding	No	Yes	No	0.000368276	-0.101891	0	0	1	8.0745e-06	0.0488042	eQTLGen_trans_eQTLs	-	NA	2.26517e-06	rs4795400	22
ENSG00000119650	112752	IFT43	14	76368479	76550928	1	protein_coding	No	Yes	No	4.37842e-07	-0.377587	0	0	1	7.9102e-06	0.0480599	eQTLGen_trans_eQTLs	+	NA	0.000127607	rs4795400	22
ENSG00000140030	8477	GPR65	14	88471468	88478419	1	protein_coding	No	Yes	No	0.505441	-0.382022	0	0	1	4.424e-06	0.0297739	eQTLGen_trans_eQTLs	NA	NA	NA	rs4795400	22
ENSG00000100605	3705	ITPK1	14	93403259	93582665	-1	protein_coding	No	Yes	No	0.987051	2.70408	0	0	3	1.7191e-07	0.00170192	eQTLGen_trans_eQTLs	NA	NA	NA	rs4795400	22
ENSG00000197249	5265	SERPINA1	14	94843084	94857030	-1	protein_coding	No	Yes	No	3.65586e-07	1.45992	0	0	5	8.2338e-09	0.000148933	eQTLGen_trans_eQTLs	-	NA	2.26517e-06	rs4795400	22
ENSG00000213231	9623	TCL1B	14	96152754	96158980	1	protein_coding	No	Yes	No	0.00468673	0.408778	0	0	17	3.8989e-12	0	eQTLGen_trans_eQTLs	-	NA	1.90068e-14	rs4795400	22
ENSG00000100721	8115	TCL1A	14	96176304	96180533	-1	protein_coding	No	Yes	No	0.0012233	-0.519151	0	0	20	3.9309e-27	0	eQTLGen_trans_eQTLs	-	NA	1.90068e-14	rs4795400	22
ENSG00000182218	84439	HHIPL1	14	100111447	100146906	1	protein_coding	No	Yes	No	0.00214437	-1.42919	0	0	1	2.232e-06	0.0168191	eQTLGen_trans_eQTLs	NA	NA	NA	rs11712469;rs73058466;rs3213480	4
ENSG00000196663	9895	TECPR2	14	102829300	102968818	1	protein_coding	No	Yes	No	0.948516	-0.62017	0	0	19	8.6226e-22	0	eQTLGen_trans_eQTLs	-	NA	3.182e-14	rs4795400	22
ENSG00000226777	101926972	KIAA0125	14	106383838	106391825	1	protein_coding	No	Yes	No	NA	NA	0	0	9	5.2485e-07	0.00461815	eQTLGen_trans_eQTLs	-	NA	3.28088e-14	rs4795400	22
ENSG00000062524	4058	LTK	15	41795836	41806085	-1	protein_coding	No	Yes	No	4.12009e-21	-0.181793	0	0	3	6.0529e-12	0	eQTLGen_trans_eQTLs	-	NA	2.69727e-18	rs71327040	4
ENSG00000104177	50804	MYEF2	15	48431625	48470714	-1	protein_coding	No	Yes	No	0.999492	-1.5015	0	0	1	3.518e-06	0.0247654	eQTLGen_trans_eQTLs	NA	NA	NA	rs3785884	23
ENSG00000104093	23312	DMXL2	15	51739908	51915030	-1	protein_coding	No	Yes	No	1	-0.48116	0	0	3	1.6138e-06	0.0126069	eQTLGen_trans_eQTLs	-	NA	1.15105e-13	rs3785884	23
ENSG00000103569	366	AQP9	15	58430368	58478110	1	protein_coding	No	Yes	No	0.446615	1.79251	0	0	9	9.6369e-18	0	eQTLGen_trans_eQTLs	-	NA	1.58026e-11	rs4795400	22
ENSG00000069667	6095	RORA	15	60780483	61521518	-1	protein_coding	No	Yes	No	0.953197	-0.287356	0	0	2	4.5979e-08	0.000631402	eQTLGen_trans_eQTLs	-	NA	0.00673511	rs71327040	4
ENSG00000140455	9960	USP3	15	63796793	63886839	1	protein_coding	No	Yes	No	0.98438	NA	0	0	4	2.337e-08	0.000317173	eQTLGen_trans_eQTLs	+	NA	2.26517e-06	rs4795400	22
ENSG00000166949	4088	SMAD3	15	67356101	67487533	1	protein_coding	No	Yes	No	0.868268	-0.0916101	0	0	2	3.3647e-06	0.0237812	eQTLGen_trans_eQTLs	-	NA	0.00673511	rs71327040	4
ENSG00000140332	7090	TLE3	15	70340129	70390515	-1	protein_coding	No	Yes	No	0.999914	-0.177906	0	0	4	1.2904e-07	0.00137245	eQTLGen_trans_eQTLs	NA	NA	NA	rs4795400	22
ENSG00000140365	54939	COMMD4	15	75628232	75634268	1	protein_coding	No	Yes	No	0.237758	-0.00675	0	0	4	9.1822e-07	0.0076238	eQTLGen_trans_eQTLs	+	NA	1.15105e-13	rs3785884	23
ENSG00000131873	22856	CHSY1	15	101715928	101792137	-1	protein_coding	No	Yes	No	0.913667	NA	0	0	17	2.5927e-12	0	eQTLGen_trans_eQTLs	-	NA	3.182e-14	rs4795400	22
ENSG00000130656	3050	HBZ	16	202686	204502	1	protein_coding	No	Yes	No	0.0166772	-0.326645	0	0	5	2.1588e-10	0	eQTLGen_trans_eQTLs	+	NA	1.08018e-05	rs1123573	2
ENSG00000086506	3049	HBQ1	16	230452	231180	1	protein_coding	No	Yes	No	0.00582839	NA	0	0	3	4.7079e-06	0.0313613	eQTLGen_trans_eQTLs	+	NA	5.38882e-11	rs495828	15
ENSG00000131634	79652	TMEM204	16	1578689	1605581	1	protein_coding	No	Yes	No	0.902171	0.0450074	0	0	1	2.5287e-06	0.0184965	eQTLGen_trans_eQTLs	+	NA	3.50683e-14	rs4795400	22
ENSG00000063854	3029	HAGH	16	1845621	1877195	-1	protein_coding	No	Yes	No	0.000143398	NA	0	0	4	6.824e-09	0.000134363	eQTLGen_trans_eQTLs	-	NA	1.08018e-05	rs1123573	2
ENSG00000140990	4716	NDUFB10	16	2009509	2011976	1	protein_coding	No	Yes	No	0.0466299	NA	0	0	3	4.8355e-06	0.0320908	eQTLGen_trans_eQTLs	-	NA	0.00148512	rs1123573	2
ENSG00000008516	64386	MMP25	16	3096682	3110727	1	protein_coding	No	Yes	No	1.64578e-06	NA	0	0	5	1.0741e-08	0.000161786	eQTLGen_trans_eQTLs	-	NA	2.26517e-06	rs4795400	22
ENSG00000118900	29855	UBN1	16	4896666	4932361	1	protein_coding	No	Yes	No	0.997777	1.16893	0	0	6	1.1126e-06	0.00890626	eQTLGen_trans_eQTLs	+	NA	2.26517e-06	rs4795400	22
ENSG00000189067	9516	LITAF	16	11641853	11730237	-1	protein_coding	No	Yes	No	0.313932	-0.107761	0	0	3	4.8866e-06	0.03237	eQTLGen_trans_eQTLs	NA	NA	NA	rs4795400	22
ENSG00000174628	124152	IQCK	16	19727778	19868907	1	protein_coding	No	Yes	No	0.0539326	-1.46317	0	0	1	4.1805e-06	0.0285365	eQTLGen_trans_eQTLs	+	NA	1.15105e-13	rs3785884	23
ENSG00000103365	23062	GGA2	16	23474863	23533316	-1	protein_coding	No	Yes	No	5.0465e-05	-1.64901	0	0	5	1.1504e-06	0.00915734	eQTLGen_trans_eQTLs	-	NA	1.90068e-14	rs4795400	22
ENSG00000077238	3566	IL4R	16	27324989	27376099	1	protein_coding	No	Yes	No	0.0317438	0.483669	0	0	29	7.3332e-15	0	eQTLGen_trans_eQTLs	-	NA	1.40331e-15	rs4795400;rs3785884	22:23
ENSG00000169180	23214	XPO6	16	28109300	28223241	-1	protein_coding	No	Yes	No	0.999999	NA	0	0	3	2.3034e-06	0.0173507	eQTLGen_trans_eQTLs	NA	NA	NA	rs4795400	22
ENSG00000099365	112755	STX1B	16	31000577	31021949	-1	protein_coding	No	Yes	No	0.944475	-1.61045	0	0	14	1.1193e-07	0.00126582	eQTLGen_trans_eQTLs	+	NA	3.53125e-16	rs3785884	23
ENSG00000169877	51327	AHSP	16	31539185	31540124	1	protein_coding	No	Yes	No	0.00985694	0.172261	0	0	3	4.8587e-06	0.0322254	eQTLGen_trans_eQTLs	NA	NA	NA	rs4795400	22
ENSG00000103479	5934	RBL2	16	53467889	53525561	1	protein_coding	No	Yes	No	0.957797	-0.466961	0	0	9	7.0379e-08	0.000888291	eQTLGen_trans_eQTLs	+	NA	1.90068e-14	rs4795400	22
ENSG00000182885	222487	GPR97	16	57702099	57723975	1	protein_coding	No	Yes	No	4.47698e-09	2.31104	0	0	3	5.2535e-06	0.0343422	eQTLGen_trans_eQTLs	NA	NA	NA	rs4795400	22
ENSG00000166188	57567	ZNF319	16	58028572	58034357	-1	protein_coding	No	Yes	No	0.959545	-0.52191	0	0	4	1.0343e-06	0.00842643	eQTLGen_trans_eQTLs	NA	NA	NA	rs4795400	22
ENSG00000103005	79650	USB1	16	58033450	58055522	1	protein_coding	No	Yes	No	0.122775	-0.65442	0	0	9	1.2824e-16	0	eQTLGen_trans_eQTLs	-	NA	1.58026e-11	rs4795400	22
ENSG00000196155	25894	PLEKHG4	16	67311413	67323402	1	protein_coding	No	Yes	No	1.46441e-09	-1.21685	0	0	18	7.8336e-09	0.000149502	eQTLGen_trans_eQTLs	+	NA	3.53125e-16	rs3785884	23
ENSG00000157350	6483	ST3GAL2	16	70413338	70473140	-1	protein_coding	No	Yes	No	0.947101	-2.38076	0	0	5	5.7696e-08	0.000808995	eQTLGen_trans_eQTLs	-	NA	2.26517e-06	rs4795400	22
ENSG00000167377	7571	ZNF23	16	71481500	71496998	-1	protein_coding	No	Yes	No	8.37283e-07	-0.580456	0	0	20	5.0383e-11	0	eQTLGen_trans_eQTLs	+	NA	3.53125e-16	rs3785884	23
ENSG00000140968	3394	IRF8	16	85932409	85956215	1	protein_coding	No	Yes	No	0.92654	-0.298039	0	0	17	1.6101e-08	0.000203093	eQTLGen_trans_eQTLs	+	NA	3.53125e-16	rs11712469;rs3213480;rs3785884	4:23
ENSG00000179588	161882	ZFPM1	16	88519725	88603424	1	protein_coding	No	Yes	No	0.0314918	0.568713	0	0	3	0.000196381	0.01508	PsychENCODE_eQTLs	-	NA	0.00495175	rs117169628	21
ENSG00000158545	124245	ZC3H18	16	88636789	88698374	1	protein_coding	No	Yes	No	0.99952	NA	0	0	2	NA	0.049	CMC_SVA_cis	NA	NA	NA	rs117169628	21
ENSG00000131165	5119	CHMP1A	16	89710839	89724253	-1	protein_coding	No	Yes	No	0.252037	0.2287	0	0	65	1.0937e-10	0	eQTLGen_cis_eQTLs:BIOSQTL/BIOS_eQTL_geneLevel:CMC_SVA_cis:CMC_NoSVA_cis:GTEx/v8/Adipose_Subcutaneous:GTEx/v8/Artery_Tibial:GTEx/v8/Esophagus_Gastroesophageal_Junction:GTEx/v8/Lung	+	NA	8.24758e-06	rs117169628	21
ENSG00000167523	124045	SPATA33	16	89724210	89737680	1	protein_coding	No	Yes	No	2.72893e-06	0.425958	0	0	2	3.92004e-07	0.000274297	eQTLGen_cis_eQTLs:BIOSQTL/BIOS_eQTL_geneLevel	+	NA	0.0363891	rs117169628	21
ENSG00000187741	2175	FANCA	16	89803957	89883065	-1	protein_coding	No	Yes	No	2.08125e-34	NA	0	0	45	7.6093e-19	0	eQTLcatalogue/GEUVADIS_ge_LCL:eQTLcatalogue/HipSci_ge_iPSC:eQTLcatalogue/Lepik_2017_ge_blood:eQTLcatalogue/Quach_2016_ge_monocyte_IAV:eQTLcatalogue/Quach_2016_ge_monocyte_LPS:eQTLcatalogue/Quach_2016_ge_monocyte_R848:eQTLGen_cis_eQTLs:GTEx/v8/Adipose_Subcutaneous:GTEx/v8/Whole_Blood:GTEx/v8/Artery_Tibial:GTEx/v8/Muscle_Skeletal:GTEx/v8/Nerve_Tibial:GTEx/v8/Spleen:GTEx/v8/Testis	+	NA	0.000677538	rs117169628	21
ENSG00000204991	84501	SPIRE2	16	89884587	89937727	1	protein_coding	No	Yes	No	1.12818e-10	-0.545172	0	0	96	2.3637e-29	0	eQTLGen_cis_eQTLs:CMC_SVA_cis:GTEx/v8/Adipose_Subcutaneous:GTEx/v8/Adipose_Visceral_Omentum:GTEx/v8/Artery_Tibial:GTEx/v8/Esophagus_Gastroesophageal_Junction:GTEx/v8/Lung:GTEx/v8/Muscle_Skeletal:GTEx/v8/Nerve_Tibial:GTEx/v8/Pancreas:GTEx/v8/Skin_Sun_Exposed_Lower_leg	+	NA	1.25836e-08	rs117169628	21
ENSG00000198211	10381	TUBB3	16	89985573	90002500	1	protein_coding	No	Yes	No	NA	0.143265	0	0	1	1.47936e-06	0.0073968	eQTLcatalogue/Fairfax_2012_B-cell_CD19	NA	NA	NA	rs117169628	21
ENSG00000258947	10381	NA	16	89987800	90005169	1	protein_coding	No	Yes	No	0.960789	0.143265	0	0	28	5.56534e-09	5.23639e-33	DICE/NK:GTEx/v8/Esophagus_Mucosa:GTEx/v8/Cells_Cultured_fibroblasts	+	NA	1.92079e-05	rs117169628	21
ENSG00000003249	79007	DBNDD1	16	90071273	90086536	-1	protein_coding	No	Yes	No	0.000234996	-0.663798	0	0	46	4.139e-36	0	eQTLcatalogue/Lepik_2017_ge_blood:eQTLGen_cis_eQTLs:GTEx/v8/Artery_Aorta:GTEx/v8/Colon_Transverse:GTEx/v8/Esophagus_Gastroesophageal_Junction:GTEx/v8/Heart_Left_Ventricle:GTEx/v8/Pancreas:GTEx/v8/Thyroid	+	NA	4.94638e-06	rs117169628	21
ENSG00000141013	2622	GAS8	16	90086037	90111383	1	protein_coding	No	Yes	No	8.03532e-08	1.92719	0	0	6	3.9224e-06	7.5548e-12	eQTLcatalogue/HipSci_ge_iPSC:eQTLGen_cis_eQTLs:GTEx/v8/Colon_Transverse	+	NA	0.00143405	rs117169628	21
ENSG00000161905	246	ALOX15	17	4534197	4545589	-1	protein_coding	No	Yes	No	3.60055e-19	0.242998	0	0	13	1.5071e-09	5.74713e-05	eQTLGen_trans_eQTLs	+	NA	3.182e-14	rs4795400	22
ENSG00000132522	2874	GPS2	17	7214643	7218883	-1	protein_coding	No	Yes	No	0.590138	NA	0	0	1	4.3358e-06	0.0293211	eQTLGen_trans_eQTLs	-	NA	1.15044e-07	rs3785884	23
ENSG00000141034	79018	GID4	17	17942606	17971718	1	protein_coding	No	Yes	No	0.937456	-1.87294	0	0	9	9.6032e-07	0.00784333	eQTLGen_trans_eQTLs	-	NA	3.53125e-16	rs3785884	23
ENSG00000177302	7156	TOP3A	17	18174742	18218321	-1	protein_coding	No	Yes	No	2.6363e-08	0.0510811	0	0	1	4.4966e-06	0.030141	eQTLGen_trans_eQTLs	NA	NA	NA	rs7855466	15
ENSG00000034152	100996792	MAP2K3	17	21187984	21218552	1	protein_coding	No	Yes	No	0.000496053	-0.944855	0	0	4	1.5878e-08	0.000203443	eQTLGen_trans_eQTLs	+	NA	1.08018e-05	rs1123573	2
ENSG00000109113	100861437	RAB34	17	27041299	27045447	-1	protein_coding	No	Yes	No	4.67975e-06	-0.41151	0	0	18	1.6251e-08	0.000218613	eQTLGen_trans_eQTLs	+	NA	3.53125e-16	rs3785884	23
ENSG00000132589	2319	FLOT2	17	27206353	27224697	-1	protein_coding	No	Yes	No	0.0172343	-0.0816753	0	0	10	2.9265e-15	0	eQTLGen_trans_eQTLs	-	NA	6.92378e-14	rs4795400	22
ENSG00000167536	147015	DHRS13	17	27224799	27230089	-1	protein_coding	No	Yes	No	0.00023405	-0.219913	0	0	23	8.6345e-17	0	eQTLGen_trans_eQTLs	-	NA	1.90068e-14	rs4795400	22
ENSG00000225485	57636	ARHGAP23	17	36584662	36668628	1	protein_coding	No	Yes	No	NA	-0.518209	0	0	226	NA	0.009	CMC_NoSVA_cis	+	NA	2.69743e-05	rs4795400	22
ENSG00000017373	101929513	SRCIN1	17	36686251	36762183	-1	protein_coding	No	Yes	No	0.995504	-0.43053	0	0	4	NA	0.049	CMC_NoSVA_cis	+	NA	0.000209395	rs4795400	22
ENSG00000161381	57125	PLXDC1	17	37219556	37310647	-1	protein_coding	No	Yes	No	0.000149406	0.392312	0	0	45	4.2249e-06	0.012101	DICE/T_CD8_naive:eQTLGen_cis_eQTLs:CMC_NoSVA_cis	-	NA	8.32972e-10	rs4795400	22
ENSG00000180340	2535	FZD2	17	42634925	42636907	1	protein_coding	No	Yes	No	NA	NA	0	0	13	1.746e-06	0.00517923	eQTLGen_cis_eQTLs:BRAINEAC/THAL	NA	NA	2.47429e-09	rs3785884	23
ENSG00000180336	284071	C17orf104	17	42733762	42767676	1	protein_coding	No	Yes	No	0.978536	0.492103	0	0	31	9.01484e-06	6.44645e-09	GTEx/v8/Brain_Cerebellum:GTEx/v8/Brain_Hypothalamus:GTEx/v8/Nerve_Tibial:GTEx/v8/Testis	-	NA	0.000234933	rs3785884	23
ENSG00000172992	79877	DCAKD	17	43100708	43138473	-1	protein_coding	No	Yes	No	0.0293861	0.848595	0	0	2285	9.1806e-145	0	EyeGEx:eQTLcatalogue/BLUEPRINT_ge_monocyte:eQTLcatalogue/BLUEPRINT_ge_T-cell:eQTLcatalogue/CEDAR_T-cell_CD8:eQTLcatalogue/Fairfax_2012_B-cell_CD19:eQTLcatalogue/Fairfax_2014_LPS24:eQTLcatalogue/GENCORD_ge_fibroblast:eQTLcatalogue/TwinsUK_ge_skin:PsychENCODE_eQTLs:eQTLGen_cis_eQTLs:BIOSQTL/BIOS_eQTL_geneLevel:CMC_SVA_cis:GTEx/v8/Adipose_Subcutaneous:GTEx/v8/Whole_Blood:GTEx/v8/Artery_Aorta:GTEx/v8/Artery_Tibial:GTEx/v8/Brain_Cerebellum:GTEx/v8/Brain_Spinal_cord_cervical_c-1:GTEx/v8/Breast_Mammary_Tissue:GTEx/v8/Colon_Sigmoid:GTEx/v8/Colon_Transverse:GTEx/v8/Esophagus_Gastroesophageal_Junction:GTEx/v8/Esophagus_Mucosa:GTEx/v8/Esophagus_Muscularis:GTEx/v8/Lung:GTEx/v8/Muscle_Skeletal:GTEx/v8/Nerve_Tibial:GTEx/v8/Cells_Cultured_fibroblasts:GTEx/v8/Skin_Not_Sun_Exposed_Suprapubic:GTEx/v8/Skin_Sun_Exposed_Lower_leg:GTEx/v8/Stomach:GTEx/v8/Thyroid	-	NA	5.35917e-17	rs3785884	23
ENSG00000141279	9520	NPEPPS	17	45600308	45700642	1	protein_coding	No	Yes	No	0.999906	-0.210177	0	0	4	0.000125949	1.90539e-13	GTEx/v8/Nerve_Tibial:GTEx/v8/Testis	-	NA	0.0010315	rs3785884	23
ENSG00000198933	9755	TBKBP1	17	45771447	45789416	1	protein_coding	No	Yes	No	0.0383778	-1.54619	0	0	28	3.3207e-11	0	eQTLGen_cis_eQTLs	+	NA	3.12544e-14	rs3785884	23
ENSG00000141294	90506	LRRC46	17	45908993	45915079	1	protein_coding	No	Yes	No	0.000135433	-0.757959	0	0	3	4.5239e-09	3.23248e-05	eQTLGen_cis_eQTLs	-	NA	0.0426542	rs3785884	23
ENSG00000260027	3217	HOXB7	17	46684594	46710934	-1	protein_coding	No	Yes	No	0.00759639	-0.376189	0	0	1	2.98863e-06	0.0011061	BloodeQTL	NA	NA	NA	rs3785884	23
ENSG00000159199	516	ATP5G1	17	46970127	46973233	1	protein_coding	No	Yes	No	0.327526	-0.0240793	0	0	7	4.06963e-05	2.68548e-06	GTEx/v8/Skin_Sun_Exposed_Lower_leg	-	NA	7.21757e-06	rs3848456	24
ENSG00000159202	65264	UBE2Z	17	46985731	47006418	1	protein_coding	No	Yes	No	0.927559	0.175157	0	0	3	6.7507e-06	0.0192473	eQTLGen_cis_eQTLs	-	NA	0.00100326	rs3848456	24
ENSG00000159210	11267	SNF8	17	47006678	47022479	-1	protein_coding	No	Yes	No	0.290874	1.13061	0	0	13	1.38996e-06	7.93176e-07	GTEx/v8/Artery_Tibial	+	NA	0.00100326	rs3848456	24
ENSG00000167107	80221	ACSF2	17	48503519	48552206	1	protein_coding	No	Yes	No	0.0838516	NA	0	0	2	1.5465e-05	0.049	DICE/NK	+	NA	3.4902e-05	rs3848456	24
ENSG00000136457	1101	CHAD	17	48541857	48546327	-1	protein_coding	No	Yes	No	0.0337024	-0.601921	0	0	1	6.36287e-05	2.1554e-15	GTEx/v8/Heart_Atrial_Appendage	NA	NA	NA	rs3848456	24
ENSG00000136449	84073	MYCBPAP	17	48585745	48608862	1	protein_coding	No	Yes	No	0.00173301	NA	0	0	1	4.35062e-05	6.12646e-08	GTEx/v8/Stomach	+	NA	0.000915818	rs3848456	24
ENSG00000006282	64847	SPATA20	17	48620419	48633213	1	protein_coding	No	Yes	No	1.10605e-05	-0.0769545	0	0	8	1.7095e-05	4.07636e-195	eQTLGen_cis_eQTLs:CMC_NoSVA_cis:GTEx/v8/Nerve_Tibial:GTEx/v8/Thyroid	-	NA	2.52592e-15	rs3848456	24
ENSG00000108846	8714	ABCC3	17	48712138	48769613	1	protein_coding	No	Yes	No	2.61613e-14	-0.373436	0	0	1	2.8409e-06	0.0207035	eQTLGen_trans_eQTLs	NA	NA	NA	rs3785884	23
ENSG00000108960	23531	MMD	17	53469974	53499353	-1	protein_coding	No	Yes	No	0.0136447	0.26329	0	0	5	1.8501e-07	0.00179475	eQTLGen_trans_eQTLs	-	NA	0.00431111	rs7855466	15
ENSG00000121060	7706	TRIM25	17	54965270	54991399	-1	protein_coding	No	Yes	No	0.13529	-1.27275	0	0	10	1.1715e-06	0.009323	eQTLGen_trans_eQTLs	-	NA	3.28088e-14	rs4795400	22
ENSG00000011143	54903	MKS1	17	56282803	56296966	-1	protein_coding	No	Yes	No	3.97438e-09	0.0906861	0	0	4	5.8761e-06	0.0377391	eQTLGen_trans_eQTLs	+	NA	1.15105e-13	rs3785884	23
ENSG00000011028	9902	MRC2	17	60704762	60770958	1	protein_coding	No	Yes	No	0.985888	-1.2794	0	0	4	1.6885e-13	0	eQTLGen_trans_eQTLs	+	NA	1.08018e-05	rs1123573	2
ENSG00000008283	1534	CYB561	17	61509665	61523739	-1	protein_coding	No	Yes	No	0.698896	-1.33024	0	0	2	1.2975e-08	0.00017477	eQTLGen_trans_eQTLs	-	NA	2.69727e-18	rs71327040	4
ENSG00000198909	4215	MAP3K3	17	61699775	61773663	1	protein_coding	No	Yes	No	0.999527	-1.19113	0	0	1	1.9845e-06	0.0152621	eQTLGen_trans_eQTLs	NA	NA	NA	rs4795400	22
ENSG00000007312	974	CD79B	17	62006100	62009714	-1	protein_coding	No	Yes	No	0.950003	0.195857	0	0	19	3.0711e-18	0	eQTLGen_trans_eQTLs	-	NA	1.90068e-14	rs4795400	22
ENSG00000176809	101930430	LRRC37A3	17	62850430	62915598	-1	protein_coding	No	Yes	No	NA	-0.0971379	0	0	3803	0	0	xQTLServer_eQTLs:CMC_SVA_trans:CMC_NoSVA_cis:CMC_NoSVA_trans:BRAINEAC/CRBL:BRAINEAC/FCTX:BRAINEAC/HIPP:BRAINEAC/MEDU:BRAINEAC/OCTX:BRAINEAC/PUTM:BRAINEAC/SNIG:BRAINEAC/TCTX:BRAINEAC/THAL:BRAINEAC/WHMT:BRAINEAC/aveALL	-	NA	5.35917e-17	rs3785884	23
ENSG00000108370	8787	RGS9	17	63133549	63223821	1	protein_coding	No	Yes	No	2.03911e-10	0.774805	0	0	18	5.38e-10	2.08333e-05	eQTLGen_trans_eQTLs	-	NA	1.90068e-14	rs4795400	22
ENSG00000186665	284018	C17orf58	17	65987217	65989765	-1	protein_coding	No	Yes	No	0.0821564	0.225875	0	0	3281	1.10786e-06	5.12235e-05	BRAINEAC/CRBL:BRAINEAC/MEDU:BRAINEAC/OCTX:BRAINEAC/TCTX	NA	NA	5.35917e-17	rs3785884	23
ENSG00000123700	3759	KCNJ2	17	68164814	68176189	1	protein_coding	No	Yes	No	0.820229	0.661521	0	0	14	4.46e-18	0	eQTLGen_trans_eQTLs	-	NA	3.182e-14	rs4795400	22
ENSG00000189159	51155	HN1	17	73131343	73164376	-1	protein_coding	No	Yes	No	0.0193135	-0.849601	0	0	6	1.1854e-09	3.90472e-05	eQTLGen_trans_eQTLs	-	NA	2.26517e-06	rs4795400	22
ENSG00000132470	3691	ITGB4	17	73717408	73753899	1	protein_coding	No	Yes	No	1.05349e-11	NA	0	0	1	7.8807e-06	0.0479233	eQTLGen_trans_eQTLs	NA	NA	NA	rs4795400	22
ENSG00000108479	2584	GALK1	17	73747675	73761792	-1	protein_coding	No	Yes	No	0.000940521	0.270557	0	0	4	8.4966e-07	0.0071075	eQTLGen_trans_eQTLs	-	NA	2.26517e-06	rs4795400	22
ENSG00000087157	9489	PGS1	17	76374721	76421195	1	protein_coding	No	Yes	No	0.000957082	0.272725	0	0	24	3.6685e-25	0	eQTLGen_trans_eQTLs	-	NA	1.90068e-14	rs4795400	22
ENSG00000187775	8632	DNAH17	17	76419778	76573476	-1	protein_coding	No	Yes	No	NA	NA	0	0	21	2.6582e-07	0.00257536	eQTLGen_trans_eQTLs	-	NA	1.90068e-14	rs4795400	22
ENSG00000108679	3959	LGALS3BP	17	76967320	76976191	-1	protein_coding	No	Yes	No	3.92643e-07	-0.0688765	0	0	22	6.3575e-12	0	eQTLGen_trans_eQTLs	+	NA	3.53125e-16	rs3785884	23
ENSG00000141574	6398	SECTM1	17	80278900	80291950	-1	protein_coding	No	Yes	No	0.172404	NA	0	0	5	4.1114e-08	0.000581231	eQTLGen_trans_eQTLs	-	NA	2.26517e-06	rs4795400	22
ENSG00000178927	79415	C17orf62	17	80400465	80408705	-1	protein_coding	No	Yes	No	0.000955064	0.0100717	0	0	6	3.2671e-11	0	eQTLGen_trans_eQTLs	-	NA	2.26517e-06	rs4795400	22
ENSG00000173482	5797	PTPRM	18	7566780	8406859	1	protein_coding	No	Yes	No	0.999958	NA	0	0	9	1.8322e-07	0.00179583	eQTLGen_trans_eQTLs	+	NA	8.76884e-16	rs3785884	23
ENSG00000101773	5932	RBBP8	18	20378224	20606451	1	protein_coding	No	Yes	No	0.000108379	-0.338766	0	0	37	1.55e-49	0	eQTLGen_cis_eQTLs	-	NA	9.89357e-07	rs9964565	25
ENSG00000134755	1824	DSC2	18	28645940	28682378	-1	protein_coding	No	Yes	No	0.000683302	-1.30456	0	0	10	9.2917e-14	0	eQTLGen_trans_eQTLs	-	NA	1.58026e-11	rs1123573;rs4795400	2:22
ENSG00000118276	9331	B4GALT6	18	29202210	29265799	-1	protein_coding	No	Yes	No	0.995467	0.226683	0	0	10	6.28e-07	0.00553716	eQTLGen_trans_eQTLs	-	NA	1.90068e-14	rs4795400	22
ENSG00000197705	57565	KLHL14	18	30252634	30353025	-1	protein_coding	No	Yes	No	0.0827222	-1.04042	0	0	16	8.757e-09	0.000148417	eQTLGen_trans_eQTLs	-	NA	1.90068e-14	rs4795400	22
ENSG00000134779	25941	TPGS2	18	34359987	34409158	-1	protein_coding	No	Yes	No	0.000133032	-0.824848	0	0	1	8.0971e-06	0.048879	eQTLGen_trans_eQTLs	-	NA	1.08018e-05	rs1123573	2
ENSG00000141622	494470	RNF165	18	43906772	44043103	1	protein_coding	No	Yes	No	0.971099	1.23587	0	0	16	9.3091e-12	0	eQTLGen_trans_eQTLs	-	NA	1.90068e-14	rs4795400	22
ENSG00000196628	6925	TCF4	18	52889562	53332018	-1	protein_coding	No	Yes	No	0.999867	0.443466	0	0	7	6.8701e-07	0.00595153	eQTLGen_trans_eQTLs	-	NA	1.90068e-14	rs495828;rs7855466;rs4795400	15:22
ENSG00000066926	2235	FECH	18	55215515	55254004	-1	protein_coding	No	Yes	No	0.138947	0.374467	0	0	2	5.2937e-06	0.0345658	eQTLGen_trans_eQTLs	+	NA	0.00148512	rs1123573	2
ENSG00000176641	220441	RNF152	18	59475296	59561480	-1	protein_coding	No	Yes	No	0.00705385	1.59207	0	0	1	6.3804e-08	0.000815993	eQTLGen_trans_eQTLs	NA	NA	NA	rs1516141	3
ENSG00000141664	54877	ZCCHC2	18	60190240	60254942	1	protein_coding	No	Yes	No	0.305659	-0.580418	0	0	1	5.7331e-06	0.0369459	eQTLGen_trans_eQTLs	NA	NA	NA	rs3785884	23
ENSG00000119537	2531	KDSR	18	60994959	61034743	-1	protein_coding	No	Yes	No	0.472	-0.232298	0	0	4	3.2787e-09	0.000107681	eQTLGen_trans_eQTLs	-	NA	2.69727e-18	rs71327040;rs3213480	4
ENSG00000176225	25914	RTTN	18	67671029	67873181	-1	protein_coding	No	Yes	No	2.40394e-13	-0.337359	0	0	11	1.3315e-06	0.0105141	eQTLGen_trans_eQTLs	+	NA	3.53125e-16	rs3785884	23
ENSG00000064932	22904	SBNO2	19	1107636	1174282	-1	protein_coding	No	Yes	No	0.0244238	NA	0	0	10	2.3532e-08	0.00031679	eQTLGen_trans_eQTLs	-	NA	7.51705e-12	rs4795400	22
ENSG00000167470	90007	MIDN	19	1248552	1259142	1	protein_coding	No	Yes	No	0.0490627	NA	0	0	4	7.9968e-08	0.00099827	eQTLGen_trans_eQTLs	NA	NA	NA	rs4795400	22
ENSG00000104904	4946	OAZ1	19	2269485	2273487	1	protein_coding	No	Yes	No	0.0889952	NA	0	0	4	5.1718e-10	2.08638e-05	eQTLGen_trans_eQTLs	+	NA	1.08018e-05	rs1123573	2
ENSG00000099860	4616	GADD45B	19	2476120	2478257	1	protein_coding	No	Yes	No	0.185427	-0.920558	0	0	5	4.5355e-06	0.0303071	eQTLGen_trans_eQTLs	+	NA	3.06838e-15	rs3785884	23
ENSG00000095932	284422	C19orf77	19	3474405	3480540	-1	protein_coding	No	Yes	No	NA	0.311279	0	0	4	2.6316e-20	0	eQTLGen_trans_eQTLs	-	NA	1.08018e-05	rs1123573	2
ENSG00000186111	23396	PIP5K1C	19	3630181	3700477	-1	protein_coding	No	Yes	No	0.85939	0.104879	0	0	1	3.14135e-06	0.0157067	eQTLcatalogue/GENCORD_ge_LCL	-	NA	0.000505637	rs35574495	26
ENSG00000105229	51588	PIAS4	19	4007644	4039384	1	protein_coding	No	Yes	No	0.994351	NA	0	0	1	3.97273e-06	0.0198637	eQTLcatalogue/Fairfax_2014_LPS2	+	NA	0.00250861	rs35574495	26
ENSG00000126934	5605	MAP2K2	19	4090319	4124126	-1	protein_coding	No	Yes	No	0.863261	NA	0	0	3	1.11819e-05	0.0366594	GTEx/v8/Skin_Not_Sun_Exposed_Suprapubic:GTEx/v8/Spleen	-	NA	9.9758e-08	rs35574495	26
ENSG00000060566	84699	CREB3L3	19	4153598	4173051	1	protein_coding	No	Yes	No	1.5866e-09	0.0960282	0	0	1	8.94924e-06	1.19627e-05	GTEx/v8/Pancreas	+	NA	0.00226113	rs35574495	26
ENSG00000089847	170961	ANKRD24	19	4183351	4224811	1	protein_coding	No	Yes	No	1.87439e-06	-0.257982	0	0	1	2.35432e-06	0.0117716	eQTLcatalogue/CEDAR_T-cell_CD8	NA	NA	NA	rs35574495	26
ENSG00000105246	10148	EBI3	19	4229495	4237528	1	protein_coding	No	Yes	No	0.0195996	-0.180614	0	0	3	3.96143e-05	0.00373228	PsychENCODE_eQTLs	-	NA	9.9758e-08	rs35574495	26
ENSG00000105255	79187	FSD1	19	4304597	4323840	1	protein_coding	No	Yes	No	0.732578	NA	0	0	1	8.85467e-08	0.000442734	eQTLcatalogue/Kasela_2017_T-cell_CD8	-	NA	1.7388e-06	rs35574495	26
ENSG00000008382	84954	MPND	19	4343524	4360083	1	protein_coding	No	Yes	No	0.015725	NA	0	0	1	6.42916e-06	0.0321458	eQTLcatalogue/Alasoo_2018_ge_macrophage_IFNg	+	NA	0.000929758	rs35574495	26
ENSG00000167671	100616371	UBXN6	19	4444996	4457819	-1	protein_coding	No	Yes	No	0.0473269	NA	0	0	6	2.0474e-11	0	eQTLGen_trans_eQTLs:GTEx/v8/Heart_Atrial_Appendage	-	NA	1.08018e-05	rs1123573;rs35574495	2:26
ENSG00000167674	84717	NA	19	4472284	4502223	1	protein_coding	No	Yes	No	0.892854	NA	0	0	3	1.14884e-05	1.08881e-08	GTEx/v8/Prostate	+	NA	4.85894e-06	rs35574495	26
ENSG00000167676	729359	PLIN4	19	4502204	4517716	-1	protein_coding	No	Yes	No	1.65847e-12	-0.7205	0	0	6	9.1119e-08	0.00106257	eQTLGen_trans_eQTLs:BIOSQTL/BIOS_eQTL_geneLevel	+	NA	7.13574e-06	rs4795400;rs35574495	22:26
ENSG00000214456	440503	PLIN5	19	4522543	4535236	-1	protein_coding	No	Yes	No	1.32368e-07	0.0766683	0	0	1	3.6415e-06	0.0182075	eQTLcatalogue/Kasela_2017_T-cell_CD8	-	NA	1.7388e-06	rs35574495	26
ENSG00000167680	10501	SEMA6B	19	4542600	4559820	-1	protein_coding	No	Yes	No	0.742579	NA	0	0	28	3.66945e-13	2.86243e-14	GTEx/v8/Heart_Atrial_Appendage:GTEx/v8/Heart_Left_Ventricle	-	NA	1.97167e-09	rs35574495	26
ENSG00000127666	148022	TICAM1	19	4815944	4831716	-1	protein_coding	No	Yes	No	0.852477	0.199244	0	0	2	2.09851e-11	0	eQTLcatalogue/Fairfax_2014_naive:BIOSQTL/BIOS_eQTL_geneLevel	+	NA	5.52415e-05	rs35574495	26
ENSG00000127663	23030	KDM4B	19	4969125	5153606	1	protein_coding	No	Yes	No	0.999935	-0.616599	0	0	3	2.72853e-05	7.94808e-05	GTEx/v8/Adipose_Visceral_Omentum	+	NA	2.14441e-05	rs35574495	26
ENSG00000104880	23370	ARHGEF18	19	7459999	7537363	1	protein_coding	No	Yes	No	0.908368	1.14227	0	0	3	1.8204e-06	0.0141118	eQTLGen_trans_eQTLs	+	NA	7.72564e-05	rs4795400	22
ENSG00000104921	2208	FCER2	19	7753644	7767032	-1	protein_coding	No	Yes	No	1.50208e-09	-0.208315	0	0	18	2.8254e-21	0	eQTLGen_trans_eQTLs	-	NA	1.90068e-14	rs4795400	22
ENSG00000174652	10781	ZNF266	19	9523272	9546254	-1	protein_coding	No	Yes	No	1.25383e-09	1.95583	0	0	1	5.0765e-06	0.0147071	eQTLGen_cis_eQTLs	NA	NA	NA	rs34725611	27
ENSG00000196605	100505555	ZNF846	19	9862669	9903856	-1	protein_coding	No	Yes	No	3.74977e-16	-0.341021	0	0	4	6.81991e-05	4.44196e-10	CMC_SVA_cis:GTEx/v8/Nerve_Tibial	NA	NA	NA	rs34725611	27
ENSG00000127452	54850	FBXL12	19	9920943	9938492	-1	protein_coding	No	Yes	No	0.0145183	-1.00765	0	0	1	NA	0.049	CMC_NoSVA_cis	NA	NA	NA	rs34725611	27
ENSG00000080573	50509	COL5A3	19	10070237	10121147	-1	protein_coding	No	Yes	No	7.11903e-07	0.588917	0	0	1	1.6809e-08	9.59509e-05	eQTLGen_cis_eQTLs	NA	NA	NA	rs34725611	27
ENSG00000130813	55337	C19orf66	19	10196798	10203928	1	protein_coding	No	Yes	No	NA	NA	0	0	25	1.1329e-21	0	eQTLcatalogue/CEDAR_neutrophil_CD15:eQTLGen_cis_eQTLs:BIOSQTL/BIOS_eQTL_geneLevel:GTEx/v8/Whole_Blood	+	NA	1.04206e-06	rs34725611	27
ENSG00000130733	78992	YIPF2	19	11033444	11039357	-1	protein_coding	No	Yes	No	0.00109917	NA	0	0	1	0.00054727	0.049887	BRAINEAC/THAL	NA	NA	0.0335257	rs34725611	27
ENSG00000142444	90580	C19orf52	19	11039409	11044211	1	protein_coding	No	Yes	No	0.00198992	-0.0960337	0	0	1	0.000556262	0.0360685	PsychENCODE_eQTLs	+	NA	0.0335257	rs34725611	27
ENSG00000127616	6597	SMARCA4	19	11071598	11176071	1	protein_coding	No	Yes	No	1	NA	0	0	2	0.000709077	0.034111	BRAINEAC/THAL	NA	NA	0.0183491	rs34725611	27
ENSG00000197256	25959	KANK2	19	11274943	11308467	-1	protein_coding	No	Yes	No	0.981512	1.10891	0	0	3	1.5444e-06	5.361e-10	eQTLGen_cis_eQTLs:CMC_SVA_cis:GTEx/v8/Nerve_Tibial	-	NA	4.44189e-06	rs34725611	27
ENSG00000102575	54	ACP5	19	11685475	11689823	-1	protein_coding	No	Yes	No	0.123568	-0.166465	0	0	5	1.43598e-06	0.0115819	GTEx/v8/Vagina	+	NA	6.7501e-05	rs34725611	27
ENSG00000171223	3726	JUNB	19	12902310	12904124	1	protein_coding	No	Yes	No	0.585015	-0.840308	0	0	6	3.21e-11	0	eQTLGen_trans_eQTLs	-	NA	2.26517e-06	rs4795400	22
ENSG00000130300	83483	PLVAP	19	17462257	17488159	-1	protein_coding	No	Yes	No	0.000801227	-0.237225	0	0	5	9.4739e-17	0	eQTLGen_trans_eQTLs	+	NA	1.08018e-05	rs1123573	2
ENSG00000012124	933	CD22	19	35810164	35838258	1	protein_coding	No	Yes	No	0.0308499	0.50401	0	0	18	7.7807e-16	0	eQTLGen_trans_eQTLs	-	NA	1.90068e-14	rs4795400	22
ENSG00000126267	1340	COX6B1	19	36139125	36149763	1	protein_coding	No	Yes	No	0.0816221	-0.124788	0	0	21	1.2218e-13	0	eQTLGen_trans_eQTLs	-	NA	3.53125e-16	rs3785884	23
ENSG00000182472	147968	CAPN12	19	39220827	39260544	-1	protein_coding	No	Yes	No	7.47957e-20	0.388153	0	0	2	1.5527e-07	0.00160138	eQTLGen_trans_eQTLs	-	NA	2.69727e-18	rs71327040	4
ENSG00000128016	7538	ZFP36	19	39897453	39900052	1	protein_coding	No	Yes	No	0.645934	NA	0	0	4	2.351e-07	0.00223653	eQTLGen_trans_eQTLs	-	NA	2.26517e-06	rs4795400	22
ENSG00000160410	92799	SHKBP1	19	41082757	41097305	1	protein_coding	No	Yes	No	0.000346951	-0.198812	0	0	3	9.3049e-08	0.0010591	eQTLGen_trans_eQTLs	NA	NA	NA	rs4795400	22
ENSG00000170956	1084	CEACAM3	19	42300369	42315591	1	protein_coding	No	Yes	No	1.50185e-07	0.16161	0	0	6	1.1625e-11	0	eQTLGen_trans_eQTLs	-	NA	2.26517e-06	rs4795400	22
ENSG00000105369	973	CD79A	19	42381190	42385439	1	protein_coding	No	Yes	No	0.948568	-0.557347	0	0	20	4.909e-20	0	eQTLGen_trans_eQTLs	-	NA	1.90068e-14	rs4795400	22
ENSG00000079432	23152	CIC	19	42772689	42799949	1	protein_coding	No	Yes	No	0.999903	NA	0	0	4	1.2584e-07	0.00135084	eQTLGen_trans_eQTLs	NA	NA	NA	rs4795400	22
ENSG00000069399	102465879	BCL3	19	45250962	45263301	1	protein_coding	No	Yes	No	0.862173	NA	0	0	18	1.2338e-16	0	eQTLGen_trans_eQTLs	-	NA	3.182e-14	rs4795400	22
ENSG00000130202	5819	PVRL2	19	45349432	45392485	1	protein_coding	No	Yes	No	0.531937	-0.314456	0	0	19	7.42846e-06	0.0402534	BRAINEAC/MEDU	NA	NA	3.48122e-08	rs11669442	28
ENSG00000130204	10452	TOMM40	19	45393826	45406946	1	protein_coding	No	Yes	No	0.963682	NA	0	0	12	6.72916e-05	0.0323197	CMC_SVA_cis:GTEx/v8/Nerve_Tibial	+	NA	0.000152744	rs11669442	28
ENSG00000142252	79760	GEMIN7	19	45582453	45594782	1	protein_coding	No	Yes	No	0.347104	-0.101681	0	0	1	3.50912e-06	0.0175456	eQTLcatalogue/CEDAR_platelet	NA	NA	NA	rs11669442	28
ENSG00000007047	57787	MARK4	19	45582546	45808541	1	protein_coding	No	Yes	No	0.999932	NA	0	0	2	3.1224e-06	0.00901124	eQTLGen_cis_eQTLs	NA	NA	NA	rs11669442	28
ENSG00000179846	284353	NKPD1	19	45653008	45663408	-1	protein_coding	No	Yes	No	1.88742e-09	NA	0	0	7	0.000383982	0.03378	BRAINEAC/CRBL	NA	NA	2.99934e-05	rs11669442	28
ENSG00000104892	147700	KLC3	19	45836692	45854778	1	protein_coding	No	Yes	No	3.15849e-06	NA	0	0	8	7.36598e-06	4.49318e-09	DICE/T_CD4_memory_TREG:GTEx/v8/Brain_Caudate_basal_ganglia	+	NA	0.00485041	rs11669442	28
ENSG00000104884	2068	ERCC2	19	45853095	45874176	-1	protein_coding	No	Yes	No	3.14163e-13	-0.123245	0	0	1	6.47349e-06	0.000303904	GTEx/v8/Esophagus_Gastroesophageal_Junction	NA	NA	NA	rs11669442	28
ENSG00000011485	5536	PPP5C	19	46850251	46896238	1	protein_coding	No	Yes	No	0.999093	-0.511732	0	0	3	0.000110523	6.10348e-08	GTEx/v8/Esophagus_Muscularis	-	NA	2.99934e-05	rs11669442	28
ENSG00000182013	55228	PNMAL1	19	46969748	46974820	-1	protein_coding	No	Yes	No	NA	1.66263	0	0	11	6.26065e-06	1.87138e-112	GTEx/v8/Breast_Mammary_Tissue:GTEx/v8/Lung:GTEx/v8/Skin_Not_Sun_Exposed_Suprapubic:GTEx/v8/Stomach:GTEx/v8/Thyroid	-	NA	0.00118298	rs11669442	28
ENSG00000105507	56344	CABP5	19	48533210	48547310	-1	protein_coding	No	Yes	No	0.0042208	1.44858	0	0	7	5.0765e-07	0.00165947	eQTLGen_cis_eQTLs:GTEx/v8/Whole_Blood	+	NA	0.0181417	rs679574	29
ENSG00000105499	8605	PLA2G4C	19	48551100	48614074	-1	protein_coding	No	Yes	No	4.41932e-08	-0.167967	0	0	82	1.279e-11	0	PsychENCODE_eQTLs:eQTLGen_cis_eQTLs:GTEx/v8/Colon_Sigmoid	+	NA	3.95749e-09	rs679574	29
ENSG00000185453	374920	C19orf68	19	48673949	48700877	1	protein_coding	No	Yes	No	NA	NA	0	0	1	2.53875e-05	0.049	DICE/T_CD4_naive_activated	-	NA	0.0257324	rs679574	29
ENSG00000178150	163071	ZNF114	19	48675575	48790865	1	protein_coding	No	Yes	No	1.0744e-06	0.00482523	0	0	3	4.54516e-05	4.69901e-12	GTEx/v8/Skin_Sun_Exposed_Lower_leg	-	NA	3.15049e-06	rs679574	29
ENSG00000161558	55260	TMEM143	19	48835613	48867494	-1	protein_coding	No	Yes	No	3.71458e-08	0.255488	0	0	1	6.9766e-06	0.0199234	eQTLGen_cis_eQTLs	NA	NA	NA	rs679574	29
ENSG00000105438	10945	KDELR1	19	48885827	48894810	-1	protein_coding	No	Yes	No	0.895488	-0.627626	0	0	2	5.82929e-06	0.0291464	eQTLcatalogue/Quach_2016_ge_monocyte_naive	NA	NA	NA	rs679574	29
ENSG00000105464	2906	GRIN2D	19	48898132	48948188	1	protein_coding	No	Yes	No	0.998649	-0.946563	0	0	2	4.69856e-05	1.25878e-12	GTEx/v8/Nerve_Tibial	NA	NA	NA	rs679574	29
ENSG00000105443	9266	CYTH2	19	48972289	48985571	1	protein_coding	No	Yes	No	0.863501	-0.0501391	0	0	20	2.92888e-06	1.89803e-05	BIOSQTL/BIOS_eQTL_geneLevel:GTEx/v8/Brain_Cerebellum	+	NA	0.00333111	rs679574	29
ENSG00000142235	114783	LMTK3	19	48988528	49016446	-1	protein_coding	No	Yes	No	NA	NA	0	0	1	8.66303e-05	0.0182361	GTEx/v8/Skin_Sun_Exposed_Lower_leg	NA	NA	NA	rs679574	29
ENSG00000130529	54795	TRPM4	19	49660998	49715093	1	protein_coding	No	Yes	No	6.36302e-19	-0.0930365	0	0	1	5.71037e-05	1.86311e-09	GTEx/v8/Brain_Cerebellum	NA	NA	NA	rs679574	29
ENSG00000142538	113091	PTH2	19	49925671	49926698	-1	protein_coding	No	Yes	No	0.522952	-0.378285	0	0	38	1.08866e-05	0.0163743	BRAINEAC/OCTX	NA	NA	0.000209713	rs679574	29
ENSG00000104872	55011	PIH1D1	19	49949555	49956754	-1	protein_coding	No	Yes	No	0.0879513	0.323376	0	0	1	1.90592e-05	0.0165364	GTEx/v8/Brain_Cerebellar_Hemisphere	NA	NA	NA	rs679574	29
ENSG00000161618	126133	ALDH16A1	19	49956426	49974305	1	protein_coding	No	Yes	No	1.35195e-07	0.132279	0	0	1	3.07074e-05	1.93551e-15	GTEx/v8/Brain_Nucleus_accumbens_basal_ganglia	NA	NA	NA	rs679574	29
ENSG00000142541	26819	RPL13A	19	49990811	49995565	1	protein_coding	No	Yes	No	0.633828	0.703415	0	0	1	1.08645e-10	5.43225e-07	eQTLcatalogue/GENCORD_ge_T-cell	NA	NA	NA	rs679574	29
ENSG00000224420	199800	ADM5	19	50191921	50193832	1	protein_coding	No	Yes	No	0.0362144	-1.24324	0	0	8	2.00308e-05	0.0258633	GTEx/v8/Adipose_Subcutaneous	+	NA	0.0181417	rs679574	29
ENSG00000161652	126123	IZUMO2	19	50655805	50666452	-1	protein_coding	No	Yes	No	1.06862e-05	-0.252667	0	0	4	1.96141e-05	0.00428379	GTEx/v8/Brain_Caudate_basal_ganglia	+	NA	0.00512942	rs1405655	30
ENSG00000129437	43847	KLK14	19	51580752	51587502	-1	protein_coding	No	Yes	No	1.0982e-09	0.269616	0	0	1	8.9492e-05	3.9733e-06	GTEx/v8/Thyroid	NA	NA	NA	rs1405655	30
ENSG00000171049	2358	FPR2	19	52255279	52273779	1	protein_coding	No	Yes	No	0.0191753	0.824389	0	0	9	1.7715e-13	0	eQTLGen_trans_eQTLs	-	NA	1.58026e-11	rs4795400	22
ENSG00000239961	23547	LILRA4	19	54844456	54850421	-1	protein_coding	No	Yes	No	2.41242e-12	0.800806	0	0	1	1.8923e-06	0.0144949	eQTLGen_trans_eQTLs	-	NA	0.000549307	rs3213480	4
ENSG00000198053	140885	SIRPA	20	1875154	1920543	1	protein_coding	No	Yes	No	0.137721	0.294407	0	0	2	5.0524e-06	0.0331806	eQTLGen_trans_eQTLs	NA	NA	NA	rs4795400	22
ENSG00000089199	1114	CHGB	20	5892076	5906007	1	protein_coding	No	Yes	No	3.81636e-07	0.069626	0	0	7	5.48773e-07	0.049	DICE/T_CD4_naive_TREG	NA	NA	NA	rs2876034	31
ENSG00000088930	22803	XRN2	20	21283942	21370463	1	protein_coding	No	Yes	No	0.81317	-0.511318	0	0	9	1.7172e-07	0.00170233	eQTLGen_trans_eQTLs	-	NA	6.92378e-14	rs4795400	22
ENSG00000077984	8530	CST7	20	24929866	24940564	1	protein_coding	No	Yes	No	9.91887e-07	1.36539	0	0	18	2.4095e-07	0.00231254	eQTLGen_trans_eQTLs	-	NA	1.90068e-14	rs4795400	22
ENSG00000101336	3055	HCK	20	30639991	30689659	1	protein_coding	No	Yes	No	NA	-0.488054	0	0	13	9.78e-22	0	eQTLGen_trans_eQTLs	-	NA	1.90068e-14	rs4795400	22
ENSG00000101460	84557	MAP1LC3A	20	33134658	33148149	1	protein_coding	No	Yes	No	0.739732	0.0197551	0	0	7	2.0951e-10	0	eQTLGen_trans_eQTLs	+	NA	2.26517e-06	rs4795400	22
ENSG00000101464	128869	PIGU	20	33148346	33264910	-1	protein_coding	No	Yes	No	0.813069	-0.4371	0	0	18	1.382e-08	0.000189903	eQTLGen_trans_eQTLs	+	NA	3.53125e-16	rs3785884	23
ENSG00000101425	149684	BPI	20	36888551	36965907	1	protein_coding	No	Yes	No	8.85643e-09	0.38601	0	0	3	2.6479e-06	0.0195158	eQTLGen_trans_eQTLs	-	NA	5.38882e-11	rs495828	15
ENSG00000101445	26051	PPP1R16B	20	37434348	37551667	1	protein_coding	No	Yes	No	0.998537	-0.611906	0	0	2	5.7006e-06	0.0367803	eQTLGen_trans_eQTLs	NA	NA	NA	rs34725611	27
ENSG00000124102	5266	PI3	20	43803517	43805185	1	protein_coding	No	Yes	No	0.00564031	0.159033	0	0	15	6.9931e-14	0	eQTLGen_trans_eQTLs	-	NA	3.182e-14	rs4795400	22
ENSG00000124107	6590	SLPI	20	43880880	43883205	-1	protein_coding	No	Yes	No	0.00034794	-0.0280151	0	0	12	1.4727e-13	0	eQTLGen_trans_eQTLs	-	NA	1.90068e-14	rs4795400	22
ENSG00000100985	4318	MMP9	20	44637547	44645200	1	protein_coding	No	Yes	No	2.7877e-08	0.142851	0	0	3	7.5416e-06	0.0462005	eQTLGen_trans_eQTLs	-	NA	1.1917e-08	rs495828	15
ENSG00000101017	958	CD40	20	44746911	44758502	1	protein_coding	No	Yes	No	0.658238	-0.0149088	0	0	16	1.2251e-08	0.000175916	eQTLGen_trans_eQTLs	-	NA	1.90068e-14	rs4795400	22
ENSG00000172216	1051	CEBPB	20	48807376	48809212	1	protein_coding	No	Yes	No	0.184474	NA	0	0	6	1.5426e-07	0.00160316	eQTLGen_trans_eQTLs	-	NA	2.26517e-06	rs4795400	22
ENSG00000124225	56937	PMEPA1	20	56223448	56286592	-1	protein_coding	No	Yes	No	0.416595	2.57911	0	0	8	3.9472e-08	0.00052654	eQTLGen_trans_eQTLs	-	NA	1.90068e-14	rs4795400	22
ENSG00000154734	9510	ADAMTS1	21	28208066	28217728	-1	protein_coding	No	Yes	No	0.594873	0.425931	0	0	16	1.3596e-08	0.000190084	eQTLGen_trans_eQTLs	-	NA	1.90068e-14	rs4795400	22
ENSG00000157551	3772	KCNJ15	21	39529128	39679279	1	protein_coding	No	Yes	No	0.150462	-0.0344617	0	0	8	4.7849e-10	2.04415e-05	eQTLGen_trans_eQTLs	-	NA	1.55848e-08	rs4795400	22
ENSG00000157601	4599	MX1	21	42792231	42831141	1	protein_coding	No	Yes	No	4.50421e-09	0.85574	0	0	13	3.0618e-07	0.00282089	eQTLGen_trans_eQTLs	+	NA	3.53125e-16	rs3785884	23
ENSG00000160307	6285	S100B	21	48018875	48025121	-1	protein_coding	No	Yes	No	0.181611	0.453619	0	0	19	3.8312e-14	0	eQTLGen_trans_eQTLs	-	NA	1.90068e-14	rs4795400	22
ENSG00000099910	84861	KLHL22	22	20783528	20850170	-1	protein_coding	No	Yes	No	0.702611	-0.0966966	0	0	1	5.014e-06	0.0329904	eQTLGen_trans_eQTLs	NA	NA	NA	rs4795400	22
ENSG00000099937	3053	SERPIND1	22	21128167	21142008	1	protein_coding	No	Yes	No	2.79554e-05	0.0637391	0	0	5	6.9832e-06	0.0433389	eQTLGen_trans_eQTLs	-	NA	3.89208e-06	rs720485	8
ENSG00000128218	29802	VPREB3	22	24094930	24096655	-1	protein_coding	No	Yes	No	0.0161486	0.397015	0	0	18	2.0156e-22	0	eQTLGen_trans_eQTLs	-	NA	1.90068e-14	rs4795400	22
ENSG00000159873	150275	CCDC117	22	29168662	29185283	1	protein_coding	No	Yes	No	0.619564	0.00734646	0	0	1	5.0669e-06	0.0332472	eQTLGen_trans_eQTLs	NA	NA	NA	rs3785884	23
ENSG00000099985	5008	OSM	22	30658818	30662829	-1	protein_coding	No	Yes	No	0.397921	-0.959011	0	0	1	7.4155e-06	0.0454359	eQTLGen_trans_eQTLs	NA	NA	NA	rs4795400	22
ENSG00000182541	3985	LIMK2	22	31608225	31676066	1	protein_coding	No	Yes	No	0.0084404	-0.157882	0	0	16	5.3776e-13	0	eQTLGen_trans_eQTLs	-	NA	3.182e-14	rs4795400	22
ENSG00000133424	9215	LARGE	22	33558212	34318829	-1	protein_coding	No	Yes	No	0.958481	0.465143	0	0	19	1.0046e-18	0	eQTLGen_trans_eQTLs	-	NA	1.90068e-14	rs4795400	22
ENSG00000100365	4689	NCF4	22	37257030	37274057	1	protein_coding	No	Yes	No	7.89905e-06	0.251525	0	0	2	4.5116e-07	0.00405697	eQTLGen_trans_eQTLs	-	NA	2.26517e-06	rs4795400	22
ENSG00000100368	1439	CSF2RB	22	37309670	37336491	1	protein_coding	No	Yes	No	0.00186665	0.300566	0	0	5	6.4059e-09	0.000134998	eQTLGen_trans_eQTLs	-	NA	2.26517e-06	rs4795400	22
ENSG00000100385	3560	IL2RB	22	37521878	37571094	-1	protein_coding	No	Yes	No	0.986757	0.0409568	0	0	14	3.1742e-07	0.00289382	eQTLGen_trans_eQTLs	-	NA	1.90068e-14	rs4795400	22
ENSG00000100055	27128	CYTH4	22	37678068	37711382	1	protein_coding	No	Yes	No	0.572495	2.76466	0	0	6	4.2138e-15	0	eQTLGen_trans_eQTLs	-	NA	2.26517e-06	rs4795400	22
ENSG00000100298	164668	APOBEC3H	22	39493229	39500072	1	protein_coding	No	Yes	No	0.637623	0.721717	0	0	8	5.4999e-07	0.00486265	eQTLGen_trans_eQTLs	-	NA	1.90068e-14	rs4795400	22
ENSG00000172346	27254	CSDC2	22	41956767	41973745	1	protein_coding	No	Yes	No	0.0798035	0.319356	0	0	5	2.2506e-09	7.41152e-05	eQTLGen_trans_eQTLs	+	NA	1.08018e-05	rs1123573	2
ENSG00000242247	26286	ARFGAP3	22	43192508	43254112	-1	protein_coding	No	Yes	No	2.27855e-06	0.176904	0	0	6	3.4966e-09	0.000107239	eQTLGen_trans_eQTLs	-	NA	2.26517e-06	rs4795400	22
ENSG00000186654	55615	PRR5	22	45064593	45133561	1	protein_coding	No	Yes	No	0.972989	1.48007	0	0	4	2.866e-06	0.0209194	eQTLGen_trans_eQTLs	-	NA	1.08018e-05	rs1123573	2
ENSG00000218357	NA	NA	22	47857048	47882860	-1	protein_coding	No	Yes	No	NA	NA	0	0	2	4.2635e-07	0.00383446	eQTLGen_trans_eQTLs	-	NA	2.69727e-18	rs71327040	4
ENSG00000198355	415116	PIM3	22	50354161	50357728	1	protein_coding	No	Yes	No	0.937121	NA	0	0	17	7.856e-22	0	eQTLGen_trans_eQTLs	-	NA	3.182e-14	rs4795400	22
ENSG00000100427	23209	MLC1	22	50497820	50524331	-1	protein_coding	No	Yes	No	5.02796e-05	2.25782	0	0	3	4.8587e-06	0.0322254	eQTLGen_trans_eQTLs	-	NA	3.182e-14	rs4795400	22
ENSG00000047230	56474	CTPS2	23	16606126	16731059	-1	protein_coding	No	Yes	No	0.433685	-0.639808	0	0	16	1.316e-07	0.00141906	eQTLGen_trans_eQTLs	+	NA	3.53125e-16	rs3785884	23
ENSG00000102109	27344	PCSK1N	23	48689504	48694035	-1	protein_coding	No	Yes	No	0.444049	NA	0	0	3	1.8122e-09	5.65291e-05	eQTLGen_trans_eQTLs	+	NA	0.00148512	rs1123573	2
ENSG00000172465	9338	TCEAL1	23	102883632	102885881	1	protein_coding	No	Yes	No	0.488641	-0.38179	0	0	17	1.7649e-08	0.000232378	eQTLGen_trans_eQTLs	+	NA	3.53125e-16	rs3785884	23
ENSG00000160219	139716	GAB3	23	153903529	153979858	-1	protein_coding	No	Yes	No	0.990602	NA	0	0	11	4.5207e-08	0.000618064	eQTLGen_trans_eQTLs	-	NA	3.182e-14	rs4795400	22
ENSG00000130826	100847052	DKC1	23	153991031	154005964	1	protein_coding	No	Yes	No	0.9989	NA	0	0	1	7.7419e-06	0.047225	eQTLGen_trans_eQTLs	-	NA	7.73797e-06	rs4795400	22
ENSG00000159377	5692	PSMB4	1	151372010	151374420	1	protein_coding	No	No	Yes	0.398813	-0.145832	0	0	0	NA	NA	NA	NA	Mesenchymal_Stem_Cell:hESC	NA	rs61738875	1
ENSG00000143614	57459	GATAD2B	1	153777201	153895451	-1	protein_coding	No	No	Yes	0.998595	-0.75632	0	0	0	NA	NA	NA	NA	IMR90	NA	rs61738875	1
ENSG00000143570	27173	SLC39A1	1	153931575	153940188	-1	protein_coding	No	No	Yes	0.167077	-0.194109	0	0	0	NA	NA	NA	NA	IMR90	NA	rs61738875	1
ENSG00000143578	148327	CREB3L4	1	153940010	153946839	1	protein_coding	No	No	Yes	8.06203e-05	-0.607236	0	0	0	NA	NA	NA	NA	IMR90	NA	rs61738875	1
ENSG00000143545	5872	RAB13	1	153954127	153958834	-1	protein_coding	No	No	Yes	0.570126	-0.127799	0	0	0	NA	NA	NA	NA	Adult_Cortex:IMR90	0.0232455	rs61738875:rs61811895:rs61738875;rs61811895	1
ENSG00000143552	91181	NUP210L	1	153965161	154127592	-1	protein_coding	No	No	Yes	0.144641	0.363113	0	0	0	NA	NA	NA	NA	GM12878:IMR90:Mesendoderm:hESC	NA	rs61738875	1
ENSG00000163263	388701	C1orf189	1	154171848	154178809	-1	protein_coding	No	No	Yes	0.000114765	-0.162537	0	0	0	NA	NA	NA	NA	GM12878:IMR90:Mesenchymal_Stem_Cell:Mesendoderm:hESC	NA	rs61738875	1
ENSG00000160712	3570	IL6R	1	154377669	154441926	1	protein_coding	No	No	Yes	0.047869	-0.793342	0	0	0	NA	NA	NA	NA	Promoter_anchored_loops	4.96278e-08	rs61811895:rs6675468	1
ENSG00000163239	126668	TDRD10	1	154474695	154520623	1	protein_coding	No	No	Yes	2.45422e-06	-0.428924	0	0	0	NA	NA	NA	NA	Promoter_anchored_loops:Adult_Cortex:Left_Ventricle:GM12878:IMR90:Mesenchymal_Stem_Cell:Trophoblast-like_Cell	9.9476e-16	rs61738875:rs61811895:rs61738875;rs61811895:rs6675468;rs61811895:rs6675468:rs61738875;rs6675468:rs181793634:rs181793634;rs61811895:rs61738875;rs6675468;rs61811895	1
ENSG00000160710	103	ADAR	1	154554538	154600475	-1	protein_coding	No	No	Yes	0.907595	-0.5666	0	0	0	NA	NA	NA	NA	Promoter_anchored_loops:Adult_Cortex:Fetal_Cortex:Aorta:Left_Ventricle:Liver:Spleen:GM12878:IMR90:Mesenchymal_Stem_Cell:Mesendoderm:Trophoblast-like_Cell:hESC	1.52371e-11	rs61811895:rs61738875:rs61738875;rs61811895:rs6675468;rs61811895:rs6675468:rs61738875;rs6675468:rs181793634;rs61811895:rs181793634:rs61738875;rs6675468;rs61811895	1
ENSG00000268141	NA	NA	1	154585067	154585190	1	protein_coding	No	No	Yes	NA	NA	0	0	0	NA	NA	NA	NA	Promoter_anchored_loops:Adult_Cortex:Fetal_Cortex:Aorta:Left_Ventricle:Liver:Spleen:GM12878:IMR90:Mesenchymal_Stem_Cell:Mesendoderm:Trophoblast-like_Cell:hESC	1.52371e-11	rs61811895:rs181793634;rs61811895:rs61738875:rs6675468:rs181793634:rs61738875;rs6675468:rs61738875;rs61811895:rs6675468;rs61811895:rs61738875;rs6675468;rs61811895	1
ENSG00000254726	92312	MEX3A	1	156041804	156051789	-1	protein_coding	No	No	Yes	0.881463	-0.805061	0	0	0	NA	NA	NA	NA	Promoter_anchored_loops	0.010087	rs61738875	1
ENSG00000260238	100527963	PMF1-BGLAP	1	156182773	156213123	1	protein_coding	No	No	Yes	1.71367e-05	-0.193897	0	0	0	NA	NA	NA	NA	Promoter_anchored_loops	0.000627157	rs61811895:rs181793634:rs6675468	1
ENSG00000160783	100527963	PMF1	1	156182784	156212874	1	protein_coding	No	No	Yes	1.71367e-05	-0.116475	0	0	0	NA	NA	NA	NA	Promoter_anchored_loops	0.000627157	rs61811895:rs181793634:rs6675468	1
ENSG00000242252	632	BGLAP	1	156211753	156213112	1	protein_coding	No	No	Yes	1.75722e-05	-0.0686447	0	0	0	NA	NA	NA	NA	Promoter_anchored_loops:Trophoblast-like_Cell	0.00722945	rs6675468:rs61811895:rs61738875	1
