## Supplementary material for "Disentangling the Shared and Differential Genetic Architecture Between COVID-19 and Other Respiratory Disorders: A Multi-Omics Genome-Wide Analysis": B2_COPD.xlsx (part 8 of 15)

### Sheet: T6.mapping_genes (continued)
Table 6. Gene mapping results based on positional, eQTL and chromatin interaction
ENSG00000189030	391104	VHLL	1	156268415	156269428	-1	protein_coding	No	No	Yes	0.00290057	NA	0	0	0	NA	NA	NA	NA	Promoter_anchored_loops:Adult_Cortex:Fetal_Cortex:Trophoblast-like_Cell:hESC	0.00631701	rs181793634:rs6675468:rs61738875	1
ENSG00000163467	128229	TSACC	1	156307105	156316786	1	protein_coding	No	No	Yes	0.0697917	-0.0973822	0	0	0	NA	NA	NA	NA	Adult_Cortex:Fetal_Cortex:GM12878:IMR90:hESC	3.34569e-05	rs6675468:rs181793634:rs61738875	1
ENSG00000183856	128239	IQGAP3	1	156495197	156542396	-1	protein_coding	No	No	Yes	6.47051e-16	1.01146	0	0	0	NA	NA	NA	NA	Adult_Cortex:Fetal_Cortex	1.93183e-11	rs61738875:rs6675468	1
ENSG00000187862	164118	TTC24	1	156549519	156556562	1	protein_coding	No	No	Yes	6.5804e-05	0.114086	0	0	0	NA	NA	NA	NA	Adult_Cortex:Fetal_Cortex	1.93183e-11	rs61738875:rs6675468	1
ENSG00000132688	10763	NES	1	156638555	156647189	-1	protein_coding	No	No	Yes	2.06956e-05	-0.507845	0	0	0	NA	NA	NA	NA	Promoter_anchored_loops	NA	rs61811895:rs181793634	1
ENSG00000028116	101927261	VRK2	2	58134786	58387055	1	protein_coding	No	No	Yes	1.21621e-08	-0.188348	0	0	0	NA	NA	NA	NA	Aorta:Left_Ventricle:GM12878:IMR90:Mesenchymal_Stem_Cell:Mesendoderm:Neural_Progenitor_Cell:Trophoblast-like_Cell	1.31598e-11	rs1123573	2
ENSG00000115392	55120	FANCL	2	58386378	58468507	-1	protein_coding	No	No	Yes	2.0996e-08	NA	0	0	0	NA	NA	NA	NA	Mesenchymal_Stem_Cell:Trophoblast-like_Cell	NA	rs1123573	2
ENSG00000115919	8942	KYNU	2	143635067	143799890	1	protein_coding	No	No	Yes	1.82769e-09	0.756469	0	0	0	NA	NA	NA	NA	Left_Ventricle	2.92025e-06	rs1516141	3
ENSG00000075884	101928361	ARHGAP15	2	143848931	144525921	1	protein_coding	No	No	Yes	5.25406e-06	0.0915151	0	0	0	NA	NA	NA	NA	Left_Ventricle:IMR90:Mesenchymal_Stem_Cell:Mesendoderm:Trophoblast-like_Cell:hESC	8.51448e-09	rs1516141	3
ENSG00000121964	79712	GTDC1	2	144695635	145090135	-1	protein_coding	No	No	Yes	2.40903e-10	-0.787953	0	0	0	NA	NA	NA	NA	Adult_Cortex:Fetal_Cortex:Aorta:Hippocampus:Left_Ventricle:IMR90:Mesenchymal_Stem_Cell:Mesendoderm:Neural_Progenitor_Cell:Trophoblast-like_Cell:hESC	3.62069e-07	rs1516141	3
ENSG00000093183	9117	SEC22C	3	42589461	42642572	-1	protein_coding	No	No	Yes	1.72381e-06	-0.374875	0	0	0	NA	NA	NA	NA	IMR90	NA	rs79939301	4
ENSG00000114857	4820	NKTR	3	42642106	42690227	1	protein_coding	No	No	Yes	0.991878	-0.775756	0	0	0	NA	NA	NA	NA	IMR90	NA	rs79939301	4
ENSG00000179152	285343	TCAIM	3	44379611	44450943	1	protein_coding	No	No	Yes	4.45859e-05	0.313154	0	0	0	NA	NA	NA	NA	Fetal_Cortex:Left_Ventricle:Spleen:Mesenchymal_Stem_Cell:Mesendoderm	0.00375033	rs79939301:rs73058466	4
ENSG00000273303	NA	NA	3	44607051	44635665	1	protein_coding	No	No	Yes	NA	NA	0	0	0	NA	NA	NA	NA	IMR90:Mesenchymal_Stem_Cell:Mesendoderm	0.00375033	rs79939301	4
ENSG00000268537	NA	NA	3	46927699	46930171	-1	protein_coding	No	No	Yes	NA	NA	0	0	0	NA	NA	NA	NA	Promoter_anchored_loops	0.000443778	rs3213480:rs71327040;rs3213480:rs11712469:rs71327040	4
ENSG00000114648	23276	KLHL18	3	47324407	47388306	1	protein_coding	No	No	Yes	0.984175	-2.19672	0	0	0	NA	NA	NA	NA	Mesenchymal_Stem_Cell	NA	rs71327040	4
ENSG00000174776	151790	WDR49	3	167196472	167371771	-1	protein_coding	No	No	Yes	2.29867e-12	-0.406184	0	0	0	NA	NA	NA	NA	Left_Ventricle	NA	rs2421077	5
ENSG00000114209	11235	PDCD10	3	167401086	167452727	-1	protein_coding	No	No	Yes	0.985735	-0.386096	0	0	0	NA	NA	NA	NA	IMR90:Mesenchymal_Stem_Cell:hESC	NA	rs2421077	5
ENSG00000163536	5274	SERPINI1	3	167453031	167543356	1	protein_coding	No	No	Yes	0.930874	-0.339055	0	0	0	NA	NA	NA	NA	IMR90:Mesenchymal_Stem_Cell:hESC	NA	rs2421077	5
ENSG00000085274	55892	MYNN	3	169490619	169507504	1	protein_coding	No	No	Yes	0.650144	-1.6491	0	0	0	NA	NA	NA	NA	Left_Ventricle:IMR90:Mesenchymal_Stem_Cell:Mesendoderm:hESC	2.13236e-07	rs2421077	5
ENSG00000114248	79782	LRRC31	3	169556967	169587718	-1	protein_coding	No	No	Yes	5.24031e-06	-0.2024	0	0	0	NA	NA	NA	NA	IMR90	0.0280152	rs2421077	5
ENSG00000187033	344658	SAMD7	3	169629360	169656963	1	protein_coding	No	No	Yes	6.78008e-06	-0.632168	0	0	0	NA	NA	NA	NA	Mesenchymal_Stem_Cell	0.0280152	rs2421077	5
ENSG00000008952	7095	SEC62	3	169684423	169716161	1	protein_coding	No	No	Yes	0.967258	-1.13626	0	0	0	NA	NA	NA	NA	Mesenchymal_Stem_Cell	2.13236e-07	rs2421077	5
ENSG00000109610	6649	SOD3	4	24791534	24802464	1	protein_coding	No	No	Yes	0.223647	0.272629	0	0	0	NA	NA	NA	NA	Adult_Cortex:IMR90:Mesenchymal_Stem_Cell:Mesendoderm:Trophoblast-like_Cell	2.82955e-08	rs7684660	6
ENSG00000153012	55203	LGI2	4	25000469	25032501	-1	protein_coding	No	No	Yes	4.41552e-05	5.35784	0	0	0	NA	NA	NA	NA	IMR90:Mesenchymal_Stem_Cell:Mesendoderm:Trophoblast-like_Cell:hESC	2.82955e-08	rs7684660	6
ENSG00000250317	389203	SMIM20	4	25863452	25931435	1	protein_coding	No	No	Yes	NA	0.261405	0	0	0	NA	NA	NA	NA	IMR90	7.11715e-07	rs7684660	6
ENSG00000164038	133308	SLC9B2	4	103941025	104006986	-1	protein_coding	No	No	Yes	0.0670567	-1.38429	0	0	0	NA	NA	NA	NA	hESC	1.92455e-08	rs147632916	7
ENSG00000164039	56898	BDH2	4	104000592	104021040	-1	protein_coding	No	No	Yes	4.05062e-06	-0.183389	0	0	0	NA	NA	NA	NA	hESC	1.92455e-08	rs147632916	7
ENSG00000138778	1062	CENPE	4	104026963	104119566	-1	protein_coding	No	No	Yes	0.645841	0.250415	0	0	0	NA	NA	NA	NA	Mesenchymal_Stem_Cell:Mesendoderm:hESC	1.461e-08	rs147632916	7
ENSG00000168772	80319	CXXC4	4	105389469	105416058	-1	protein_coding	No	No	Yes	NA	-0.559972	0	0	0	NA	NA	NA	NA	Left_Ventricle:GM12878:IMR90:Mesenchymal_Stem_Cell:Mesendoderm:hESC	1.461e-08	rs147632916	7
ENSG00000155011	27123	DKK2	4	107842959	108204963	-1	protein_coding	No	No	Yes	0.864038	-0.569518	0	0	0	NA	NA	NA	NA	IMR90:Mesenchymal_Stem_Cell	1.92455e-08	rs147632916	7
ENSG00000138801	9061	PAPSS1	4	108511433	108641608	-1	protein_coding	No	No	Yes	2.62384e-06	-0.086741	0	0	0	NA	NA	NA	NA	IMR90	0.00156779	rs147632916	7
ENSG00000164023	166929	SGMS2	4	108745719	108836203	1	protein_coding	No	No	Yes	0.0371284	-1.66701	0	0	0	NA	NA	NA	NA	Left_Ventricle:IMR90:Mesenchymal_Stem_Cell	1.461e-08	rs147632916	7
ENSG00000109475	6164	RPL34	4	109541722	109551568	1	protein_coding	No	No	Yes	0.891623	0.0684537	0	0	0	NA	NA	NA	NA	IMR90	0.00315258	rs147632916	7
ENSG00000250361	2994	GYPB	4	144917257	145061844	-1	protein_coding	No	No	Yes	0.442246	-0.283671	0	0	0	NA	NA	NA	NA	Promoter_anchored_loops	6.27013e-07	rs720485	8
ENSG00000170365	4086	SMAD1	4	146402346	146479231	1	protein_coding	No	No	Yes	0.870046	-0.39215	0	0	0	NA	NA	NA	NA	Promoter_anchored_loops	0.000272621	rs720485	8
ENSG00000151611	166785	MMAA	4	146539415	146581187	1	protein_coding	No	No	Yes	0.00318181	-0.504401	0	0	0	NA	NA	NA	NA	Promoter_anchored_loops:Aorta:Left_Ventricle:Liver:GM12878:IMR90:Mesenchymal_Stem_Cell:Mesendoderm:Trophoblast-like_Cell:hESC	3.14233e-07	rs720485	8
ENSG00000237136	646603	C4orf51	4	146601356	146692184	1	protein_coding	No	No	Yes	0.0151809	NA	0	0	0	NA	NA	NA	NA	Left_Ventricle:GM12878:IMR90:Mesenchymal_Stem_Cell:Mesendoderm:Trophoblast-like_Cell:hESC	3.14233e-07	rs720485	8
ENSG00000151612	101927707	ZNF827	4	146678779	146859787	-1	protein_coding	No	No	Yes	0.999866	0.180008	0	0	0	NA	NA	NA	NA	Adult_Cortex:Fetal_Cortex:Left_Ventricle:GM12878:IMR90:Mesenchymal_Stem_Cell:Mesendoderm:Trophoblast-like_Cell:hESC	0.000272621	rs720485	8
ENSG00000164167	11157	LSM6	4	147096837	147121152	1	protein_coding	No	No	Yes	0.868076	0.511089	0	0	0	NA	NA	NA	NA	GM12878:IMR90:Mesenchymal_Stem_Cell:Mesendoderm:hESC	0.000272621	rs720485	8
ENSG00000250673	NA	NA	4	147145709	147150208	1	protein_coding	No	No	Yes	NA	NA	0	0	0	NA	NA	NA	NA	Left_Ventricle:IMR90:Mesenchymal_Stem_Cell:Mesendoderm:hESC	3.14233e-07	rs720485	8
ENSG00000137473	83894	TTC29	4	147627790	147867034	-1	protein_coding	No	No	Yes	1.57133e-06	-0.637385	0	0	0	NA	NA	NA	NA	Aorta:Left_Ventricle:Liver:GM12878:IMR90:Mesenchymal_Stem_Cell:Mesendoderm:Trophoblast-like_Cell:hESC	8.57461e-10	rs720485	8
ENSG00000164168	55751	TMEM184C	4	148538534	148593195	1	protein_coding	No	No	Yes	0.017595	-0.573836	0	0	0	NA	NA	NA	NA	Mesenchymal_Stem_Cell:Mesendoderm	0.000272621	rs720485	8
ENSG00000071205	79658	ARHGAP10	4	148653214	148993931	1	protein_coding	No	No	Yes	1.21711e-10	NA	0	0	0	NA	NA	NA	NA	Mesendoderm	0.00793675	rs720485	8
ENSG00000156564	57497	LRFN2	6	40359325	40555204	-1	protein_coding	No	No	Yes	0.117461	-0.504985	0	0	0	NA	NA	NA	NA	Promoter_anchored_loops	3.28001e-08	rs1886813	9
ENSG00000096264	9436	NCR2	6	41303393	41318625	1	protein_coding	No	No	Yes	0.000163783	0.00593449	0	0	0	NA	NA	NA	NA	Promoter_anchored_loops	NA	rs1886813	9
ENSG00000268275	NA	NA	6	41653964	41654127	1	protein_coding	No	No	Yes	NA	NA	0	0	0	NA	NA	NA	NA	Promoter_anchored_loops:IMR90:Mesenchymal_Stem_Cell	0.0166592	rs1886813	9
ENSG00000096088	5225	PGC	6	41704449	41721847	-1	protein_coding	No	No	Yes	3.3013e-06	0.769426	0	0	0	NA	NA	NA	NA	Liver:GM12878:IMR90:Mesenchymal_Stem_Cell:Mesendoderm:Trophoblast-like_Cell	0.0166592	rs1886813	9
ENSG00000137218	10817	FRS3	6	41737914	41754280	-1	protein_coding	No	No	Yes	0.808551	NA	0	0	0	NA	NA	NA	NA	Adult_Cortex:Fetal_Cortex:Liver:GM12878:IMR90:Mesenchymal_Stem_Cell:Mesendoderm:Trophoblast-like_Cell	0.0166592	rs1886813	9
ENSG00000214736	100188893	TOMM6	6	41755400	41757636	1	protein_coding	No	No	Yes	NA	0.00267806	0	0	0	NA	NA	NA	NA	Adult_Cortex:Fetal_Cortex:Liver:GM12878:IMR90:Mesenchymal_Stem_Cell:Mesendoderm:Trophoblast-like_Cell	0.0166592	rs1886813	9
ENSG00000164663	25862	USP49	6	41757634	41863099	-1	protein_coding	No	No	Yes	0.943537	-0.757279	0	0	0	NA	NA	NA	NA	Spleen:Mesenchymal_Stem_Cell	NA	rs1886813	9
ENSG00000124641	9477	MED20	6	41873092	41888877	-1	protein_coding	No	No	Yes	0.488943	-0.778207	0	0	0	NA	NA	NA	NA	IMR90	NA	rs1886813	9
ENSG00000112578	705	BYSL	6	41888926	41900784	1	protein_coding	No	No	Yes	0.0673214	-0.265913	0	0	0	NA	NA	NA	NA	IMR90	NA	rs1886813	9
ENSG00000112576	896	CCND3	6	41902671	42018095	-1	protein_coding	No	No	Yes	0.946445	-0.503494	0	0	0	NA	NA	NA	NA	IMR90	NA	rs1886813	9
ENSG00000137413	129685	TAF8	6	42018251	42055199	1	protein_coding	No	No	Yes	3.04224e-09	2.97655	0	0	0	NA	NA	NA	NA	IMR90	NA	rs1886813	9
ENSG00000048545	2978	GUCA1A	6	42123144	42147794	1	protein_coding	No	No	Yes	0.00991833	-0.360974	0	0	0	NA	NA	NA	NA	Spleen:IMR90:Mesenchymal_Stem_Cell	NA	rs1886813	9
ENSG00000214732	NA	NA	6	42123279	42131156	1	protein_coding	No	No	Yes	NA	NA	0	0	0	NA	NA	NA	NA	Spleen:IMR90:Mesenchymal_Stem_Cell	NA	rs1886813	9
ENSG00000048544	55173	MRPS10	6	42174539	42185603	-1	protein_coding	No	No	Yes	0.0282121	2.18737	0	0	0	NA	NA	NA	NA	IMR90:Mesenchymal_Stem_Cell	NA	rs1886813	9
ENSG00000124496	55809	TRERF1	6	42192669	42419789	-1	protein_coding	No	No	Yes	0.999596	0.510553	0	0	0	NA	NA	NA	NA	IMR90:Mesenchymal_Stem_Cell	NA	rs1886813	9
ENSG00000024048	23304	UBR2	6	42531800	42661242	1	protein_coding	No	No	Yes	1	-0.0343036	0	0	0	NA	NA	NA	NA	IMR90:Mesenchymal_Stem_Cell	NA	rs1886813	9
ENSG00000112624	23506	GLTSCR1L	6	42749765	42836298	1	protein_coding	No	No	Yes	0.999918	-1.16783	0	0	0	NA	NA	NA	NA	Mesenchymal_Stem_Cell:Mesendoderm:Trophoblast-like_Cell:hESC	NA	rs1886813	9
ENSG00000112297	202	AIM1	6	106959730	107018326	1	protein_coding	No	No	Yes	7.45739e-20	1.64128	0	0	0	NA	NA	NA	NA	IMR90	0.0339794	rs2768552	10
ENSG00000025796	11231	SEC63	6	108188960	108279393	-1	protein_coding	No	No	Yes	1.24262e-05	0.856984	0	0	0	NA	NA	NA	NA	Mesenchymal_Stem_Cell	1.26148e-09	rs2768552	10
ENSG00000081087	28962	OSTM1	6	108362613	108487058	-1	protein_coding	No	No	Yes	0.0604714	3.26319	0	0	0	NA	NA	NA	NA	Fetal_Cortex:IMR90:Mesenchymal_Stem_Cell:Mesendoderm:hESC	1.26148e-09	rs2768552	10
ENSG00000112335	8724	SNX3	6	108532426	108582464	-1	protein_coding	No	No	Yes	0.466343	-0.272807	0	0	0	NA	NA	NA	NA	Adult_Cortex:Fetal_Cortex	0.0170059	rs2768552	10
ENSG00000185250	285755	PPIL6	6	109711418	109762374	-1	protein_coding	No	No	Yes	6.30258e-08	NA	0	0	0	NA	NA	NA	NA	Fetal_Cortex	0.0170059	rs2768552	10
ENSG00000135587	6610	SMPD2	6	109761966	109765122	1	protein_coding	No	No	Yes	8.11572e-11	NA	0	0	0	NA	NA	NA	NA	Fetal_Cortex	0.0170059	rs2768552	10
ENSG00000185467	402569	KPNA7	7	98771197	98805129	-1	protein_coding	No	No	Yes	NA	0.218315	0	0	0	NA	NA	NA	NA	IMR90	NA	rs13243708	11
ENSG00000106336	26261	FBXO24	7	100181605	100198740	1	protein_coding	No	No	Yes	0.14128	-0.0526345	0	0	0	NA	NA	NA	NA	Promoter_anchored_loops:Adult_Cortex:Fetal_Cortex:Spleen:GM12878	6.49136e-06	rs13243708	11
ENSG00000087087	51593	SRRT	7	100472733	100486285	1	protein_coding	No	No	Yes	0.982968	-0.201776	0	0	0	NA	NA	NA	NA	Promoter_anchored_loops	6.21672e-07	rs13243708	11
ENSG00000169876	140453	MUC17	7	100663353	100702020	1	protein_coding	No	No	Yes	NA	0.793923	0	0	0	NA	NA	NA	NA	Promoter_anchored_loops:Adult_Cortex:Fetal_Cortex	0.000591466	rs13243708	11
ENSG00000106366	5054	SERPINE1	7	100770370	100782547	1	protein_coding	No	No	Yes	0.21952	0.253058	0	0	0	NA	NA	NA	NA	Promoter_anchored_loops	0.000680016	rs13243708	11
ENSG00000128564	7425	VGF	7	100805790	100808874	-1	protein_coding	No	No	Yes	0.825896	-0.685972	0	0	0	NA	NA	NA	NA	Adult_Cortex:Fetal_Cortex	1.30322e-05	rs13243708	11
ENSG00000167011	375607	NAT16	7	100813774	100823557	-1	protein_coding	No	No	Yes	5.90939e-05	0.720768	0	0	0	NA	NA	NA	NA	Promoter_anchored_loops	0.00566516	rs13243708	11
ENSG00000106384	346606	MOGAT3	7	100838288	100844302	-1	protein_coding	No	No	Yes	2.40336e-10	-0.542484	0	0	0	NA	NA	NA	NA	Adult_Cortex:Fetal_Cortex	NA	rs13243708	11
ENSG00000106397	8985	PLOD3	7	100849258	100861701	-1	protein_coding	No	No	Yes	3.88014e-08	-0.600965	0	0	0	NA	NA	NA	NA	Adult_Cortex:Fetal_Cortex	0.0012751	rs13243708	11
ENSG00000106400	10467	ZNHIT1	7	100860949	100867471	1	protein_coding	No	No	Yes	0.000428046	-0.175174	0	0	0	NA	NA	NA	NA	Adult_Cortex:Fetal_Cortex	0.0012751	rs13243708	11
ENSG00000155158	158219	TTC39B	9	15163620	15307358	-1	protein_coding	No	No	Yes	1.06814e-11	0.0562606	0	0	0	NA	NA	NA	NA	IMR90	1.59703e-07	rs2020320	12
ENSG00000164985	11168	PSIP1	9	15464064	15511017	-1	protein_coding	No	No	Yes	0.94635	0.382466	0	0	0	NA	NA	NA	NA	IMR90:Mesenchymal_Stem_Cell	9.90641e-09	rs2020320	12
ENSG00000164989	203238	CCDC171	9	15552895	16061661	1	protein_coding	No	No	Yes	NA	0.21605	0	0	0	NA	NA	NA	NA	IMR90:Mesenchymal_Stem_Cell:Mesendoderm	9.90641e-09	rs2020320	12
ENSG00000205549	100129385	C9orf92	9	16203933	16276311	-1	protein_coding	No	No	Yes	NA	0.529074	0	0	0	NA	NA	NA	NA	Left_Ventricle:IMR90:Mesenchymal_Stem_Cell:Mesendoderm:Neural_Progenitor_Cell:Trophoblast-like_Cell:hESC	9.90641e-09	rs2020320	12
ENSG00000107295	6456	SH3GL2	9	17579080	17797127	1	protein_coding	No	No	Yes	0.916295	-0.33635	0	0	0	NA	NA	NA	NA	Left_Ventricle:Mesendoderm:hESC	9.90641e-09	rs2020320	12
ENSG00000147874	54801	HAUS6	9	19053141	19103117	-1	protein_coding	No	No	Yes	6.60893e-10	0.300678	0	0	0	NA	NA	NA	NA	Mesenchymal_Stem_Cell	5.88401e-05	rs2020320	12
ENSG00000137145	55667	DENND4C	9	19230433	19374139	1	protein_coding	No	No	Yes	0.406968	NA	0	0	0	NA	NA	NA	NA	Left_Ventricle	5.88401e-05	rs2020320	12
ENSG00000122692	55234	SMU1	9	33041762	33076665	-1	protein_coding	No	No	Yes	0.998978	-0.916881	0	0	0	NA	NA	NA	NA	Promoter_anchored_loops:Adult_Cortex:Fetal_Cortex:Aorta:Left_Ventricle:Liver:GM12878:IMR90:Mesenchymal_Stem_Cell:Mesendoderm:Neural_Progenitor_Cell:Trophoblast-like_Cell:hESC	0.000949257	rs11788656	13
ENSG00000107341	54926	UBE2R2	9	33817565	33920402	1	protein_coding	No	No	Yes	0.908519	-0.781596	0	0	0	NA	NA	NA	NA	Promoter_anchored_loops	0.000949257	rs11788656	13
ENSG00000137073	55833	UBAP2	9	33921691	34048947	-1	protein_coding	No	No	Yes	0.989509	-0.115704	0	0	0	NA	NA	NA	NA	Promoter_anchored_loops	0.000949257	rs11788656	13
ENSG00000164976	57462	KIAA1161	9	34366668	34376851	-1	protein_coding	No	No	Yes	5.13053e-10	NA	0	0	0	NA	NA	NA	NA	Promoter_anchored_loops	NA	rs11788656	13
ENSG00000164972	84688	C9orf24	9	34379017	34397830	-1	protein_coding	No	No	Yes	1.6868e-05	-0.0618111	0	0	0	NA	NA	NA	NA	Promoter_anchored_loops	0.0205804	rs11788656	13
ENSG00000258728	NA	NA	9	34646642	34657110	1	protein_coding	No	No	Yes	NA	-0.406703	0	0	0	NA	NA	NA	NA	Adult_Cortex:Fetal_Cortex	NA	rs11788656	13
ENSG00000106689	9355	LHX2	9	126763949	126795580	1	protein_coding	No	No	Yes	0.94679	NA	0	0	0	NA	NA	NA	NA	Fetal_Cortex	7.42887e-06	rs4455974	14
ENSG00000136930	5695	PSMB7	9	127115745	127177723	-1	protein_coding	No	No	Yes	0.941262	-0.188455	0	0	0	NA	NA	NA	NA	Promoter_anchored_loops	0.0128699	rs4455974	14
ENSG00000148200	2649	NR6A1	9	127279554	127533589	-1	protein_coding	No	No	Yes	0.99232	-1.61088	0	0	0	NA	NA	NA	NA	Fetal_Cortex:GM12878:IMR90:Mesenchymal_Stem_Cell:Trophoblast-like_Cell	0.0125471	rs4455974	14
ENSG00000136944	4010	LMX1B	9	129376722	129463311	1	protein_coding	No	No	Yes	0.822732	4.04829	0	0	0	NA	NA	NA	NA	Promoter_anchored_loops:IMR90:Mesenchymal_Stem_Cell:Trophoblast-like_Cell	1.42515e-07	rs4455974	14
ENSG00000169155	23099	ZBTB43	9	129567285	129600489	1	protein_coding	No	No	Yes	0.877042	-2.13196	0	0	0	NA	NA	NA	NA	Mesenchymal_Stem_Cell	7.42887e-06	rs4455974	14
ENSG00000177125	403341	ZBTB34	9	129622944	129648157	1	protein_coding	No	No	Yes	0.829623	-1.86583	0	0	0	NA	NA	NA	NA	IMR90	7.42887e-06	rs4455974	14
ENSG00000136828	9649	RALGPS1	9	129677053	129985445	1	protein_coding	No	No	Yes	0.999857	-1.26278	0	0	0	NA	NA	NA	NA	Adult_Cortex:Fetal_Cortex:IMR90	7.42887e-06	rs4455974	14
ENSG00000136859	23452	ANGPTL2	9	129849611	129885162	-1	protein_coding	No	No	Yes	0.182258	-1.04559	0	0	0	NA	NA	NA	NA	Mesenchymal_Stem_Cell	7.42887e-06	rs4455974	14
ENSG00000188523	389799	C9orf171	9	135285430	135448704	1	protein_coding	No	No	Yes	5.91472e-07	0.302045	0	0	0	NA	NA	NA	NA	Liver:GM12878:IMR90:Mesenchymal_Stem_Cell:Mesendoderm:Neural_Progenitor_Cell:hESC	NA	rs7855466	15
ENSG00000125484	9329	GTF3C4	9	135545422	135570342	1	protein_coding	No	No	Yes	0.0149763	0.796705	0	0	0	NA	NA	NA	NA	Left_Ventricle:Liver:GM12878:IMR90:Mesenchymal_Stem_Cell:Mesendoderm:Trophoblast-like_Cell:hESC	5.38882e-11	rs7855466:rs495828:rs495828;rs7855466	15
ENSG00000165698	11092	C9orf9	9	135753414	135765588	1	protein_coding	No	No	Yes	0.212814	-0.253819	0	0	0	NA	NA	NA	NA	IMR90:Mesenchymal_Stem_Cell:Mesendoderm:hESC	NA	rs7855466	15
ENSG00000196990	642968	FAM163B	9	136444079	136451319	-1	protein_coding	No	No	Yes	0.428151	-0.470115	0	0	0	NA	NA	NA	NA	IMR90:Mesenchymal_Stem_Cell:Mesendoderm:Trophoblast-like_Cell:hESC	5.38882e-11	rs7855466:rs495828:rs495828;rs7855466	15
ENSG00000160293	7410	VAV2	9	136627016	136857726	-1	protein_coding	No	No	Yes	0.00251877	0.240729	0	0	0	NA	NA	NA	NA	IMR90:Mesenchymal_Stem_Cell:Mesendoderm	NA	rs495828:rs7855466	15
ENSG00000110422	10114	HIPK3	11	33278218	33378569	1	protein_coding	No	No	Yes	0.893187	-1.55551	0	0	0	NA	NA	NA	NA	Fetal_Cortex:Left_Ventricle	1.49188e-09	rs1157669	16
ENSG00000110427	25758	KIAA1549L	11	33563618	33695648	1	protein_coding	No	No	Yes	0.00370823	0.621534	0	0	0	NA	NA	NA	NA	IMR90:Mesenchymal_Stem_Cell	2.64383e-10	rs1157669	16
ENSG00000085063	966	CD59	11	33719807	33757991	-1	protein_coding	No	No	Yes	0.0683809	0.475806	0	0	0	NA	NA	NA	NA	Mesenchymal_Stem_Cell	1.94178e-06	rs1157669	16
ENSG00000205177	100131378	C11orf91	11	33719807	33722347	-1	protein_coding	No	No	Yes	NA	0.82658	0	0	0	NA	NA	NA	NA	Mesenchymal_Stem_Cell	1.94178e-06	rs1157669	16
ENSG00000110429	26273	FBXO3	11	33762485	33796089	-1	protein_coding	No	No	Yes	0.96976	-0.201697	0	0	0	NA	NA	NA	NA	GM12878	1.94178e-06	rs1157669	16
ENSG00000135363	4005	LMO2	11	33880122	33913836	-1	protein_coding	No	No	Yes	0.753952	0.0110124	0	0	0	NA	NA	NA	NA	GM12878:IMR90:Mesenchymal_Stem_Cell	1.48514e-11	rs1157669	16
ENSG00000184566	NA	NA	11	33902189	33903338	1	protein_coding	No	No	Yes	NA	NA	0	0	0	NA	NA	NA	NA	GM12878:IMR90:Mesenchymal_Stem_Cell	1.48514e-11	rs1157669	16
ENSG00000135387	4076	CAPRIN1	11	34073230	34122703	1	protein_coding	No	No	Yes	0.999768	-0.678167	0	0	0	NA	NA	NA	NA	Promoter_anchored_loops:IMR90	1.07786e-09	rs1157669	16
ENSG00000135372	55226	NAT10	11	34127149	34169217	1	protein_coding	No	No	Yes	1.054e-13	-0.488287	0	0	0	NA	NA	NA	NA	Left_Ventricle:Liver:GM12878:IMR90:Mesenchymal_Stem_Cell:Mesendoderm:hESC	1.48514e-11	rs1157669	16
ENSG00000149089	51074	APIP	11	34874641	34938046	-1	protein_coding	No	No	Yes	4.19693e-10	NA	0	0	0	NA	NA	NA	NA	Adult_Cortex:Left_Ventricle:Liver:IMR90:Mesenchymal_Stem_Cell:Mesendoderm:Trophoblast-like_Cell:hESC	2.64383e-10	rs1157669	16
ENSG00000110435	8050	PDHX	11	34937376	35042138	1	protein_coding	No	No	Yes	0.00137029	0.965011	0	0	0	NA	NA	NA	NA	Adult_Cortex:Left_Ventricle:Liver:IMR90:Mesenchymal_Stem_Cell:Mesendoderm:Trophoblast-like_Cell:hESC	2.64383e-10	rs1157669	16
ENSG00000269766	NA	NA	11	35150091	35150215	-1	protein_coding	No	No	Yes	NA	NA	0	0	0	NA	NA	NA	NA	IMR90:Mesendoderm:hESC	2.64383e-10	rs1157669	16
ENSG00000026508	960	CD44	11	35160417	35253949	1	protein_coding	No	No	Yes	0.00826938	-0.278094	0	0	0	NA	NA	NA	NA	GM12878:IMR90:Mesenchymal_Stem_Cell:Mesendoderm:Trophoblast-like_Cell:hESC	1.48514e-11	rs1157669	16
ENSG00000110436	6506	SLC1A2	11	35272753	35441610	-1	protein_coding	No	No	Yes	0.907793	1.49828	0	0	0	NA	NA	NA	NA	IMR90:Mesenchymal_Stem_Cell:Mesendoderm	2.64383e-10	rs1157669	16
ENSG00000149090	25891	PAMR1	11	35453370	35551848	-1	protein_coding	No	No	Yes	4.62836e-21	-0.0558959	0	0	0	NA	NA	NA	NA	Left_Ventricle:GM12878:IMR90:Mesenchymal_Stem_Cell:Mesendoderm:Trophoblast-like_Cell:hESC	1.48514e-11	rs1157669	16
ENSG00000179431	24147	FJX1	11	35639735	35642419	1	protein_coding	No	No	Yes	0.823951	NA	0	0	0	NA	NA	NA	NA	IMR90:Mesenchymal_Stem_Cell	1.07786e-09	rs1157669	16
ENSG00000179241	143458	LDLRAD3	11	35965531	36253686	1	protein_coding	No	No	Yes	0.0250893	0.96846	0	0	0	NA	NA	NA	NA	IMR90:Mesenchymal_Stem_Cell:Mesendoderm	1.48514e-11	rs1157669	16
ENSG00000110442	29099	COMMD9	11	36295051	36310999	-1	protein_coding	No	No	Yes	0.63526	-0.0553686	0	0	0	NA	NA	NA	NA	IMR90:Mesenchymal_Stem_Cell:Mesendoderm:Trophoblast-like_Cell	2.64383e-10	rs1157669	16
ENSG00000135362	79899	PRR5L	11	36317838	36486754	1	protein_coding	No	No	Yes	0.0787689	1.0169	0	0	0	NA	NA	NA	NA	IMR90:Mesenchymal_Stem_Cell:Mesendoderm:Trophoblast-like_Cell	2.64383e-10	rs1157669	16
ENSG00000111249	23316	CUX2	12	111471828	111788358	1	protein_coding	No	No	Yes	0.999656	-1.06059	0	0	0	NA	NA	NA	NA	IMR90	NA	rs10774679	17
ENSG00000111344	8437	RASAL1	12	113536624	113574044	-1	protein_coding	No	No	Yes	4.85979e-08	1.58604	0	0	0	NA	NA	NA	NA	Promoter_anchored_loops:Adult_Cortex	0.0127617	rs10774679	17
ENSG00000089225	6910	TBX5	12	114791736	114846247	-1	protein_coding	No	No	Yes	0.991879	-0.562004	0	0	0	NA	NA	NA	NA	Mesenchymal_Stem_Cell	NA	rs10774679	17
ENSG00000198598	4326	MMP17	12	132312938	132336328	1	protein_coding	No	No	Yes	1.14744e-06	NA	0	0	0	NA	NA	NA	NA	Promoter_anchored_loops	NA	rs5023077	18
ENSG00000183495	57634	EP400	12	132434508	132565005	1	protein_coding	No	No	Yes	1	-0.17491	0	0	0	NA	NA	NA	NA	Promoter_anchored_loops	0.0152797	rs5023077	18
ENSG00000185684	347918	EP400NL	12	132568828	132613029	1	protein_coding	No	No	Yes	0.0912208	NA	0	0	0	NA	NA	NA	NA	EP_correlation_cell_type_oneway:EP_correlation_organ_oneway:IMR90:Mesenchymal_Stem_Cell	2.17476e-05	rs5023077	18
ENSG00000185163	317781	DDX51	12	132621139	132628880	-1	protein_coding	No	No	Yes	2.27756e-10	1.24891	0	0	0	NA	NA	NA	NA	Promoter_anchored_loops:IMR90	2.17476e-05	rs5023077	18
ENSG00000184967	79050	NOC4L	12	132628993	132637013	1	protein_coding	No	No	Yes	NA	NA	0	0	0	NA	NA	NA	NA	Promoter_anchored_loops:IMR90	2.17476e-05	rs5023077	18
ENSG00000213995	55739	CARKD	13	111267881	111292340	1	protein_coding	No	No	Yes	0.00650288	2.27377	0	0	0	NA	NA	NA	NA	Mesenchymal_Stem_Cell	NA	rs9577395	19
ENSG00000255874	NA	LINC00346	13	111521578	111522162	-1	protein_coding	No	No	Yes	NA	NA	0	0	0	NA	NA	NA	NA	IMR90:Mesenchymal_Stem_Cell	2.44684e-10	rs9577395	19
ENSG00000153495	121793	TEX29	13	111968531	111996596	1	protein_coding	No	No	Yes	0.00145167	0.705199	0	0	0	NA	NA	NA	NA	IMR90	2.44684e-10	rs9577395	19
ENSG00000126216	10426	TUBGCP3	13	113139325	113242481	-1	protein_coding	No	No	Yes	0.952526	-1.01591	0	0	0	NA	NA	NA	NA	Adult_Cortex:Fetal_Cortex:IMR90:Mesenchymal_Stem_Cell:Mesendoderm:Trophoblast-like_Cell:hESC	2.44684e-10	rs9577395	19
ENSG00000057593	2155	F7	13	113760105	113774995	1	protein_coding	No	No	Yes	1.33141e-05	-0.233475	0	0	0	NA	NA	NA	NA	Promoter_anchored_loops	0.00345699	rs9577395	19
ENSG00000126218	2159	F10	13	113777128	113803843	1	protein_coding	No	No	Yes	0.160511	0.432217	0	0	0	NA	NA	NA	NA	Promoter_anchored_loops	4.21242e-10	rs9577395	19
ENSG00000150403	55002	TMCO3	13	114145310	114204542	1	protein_coding	No	No	Yes	6.68498e-10	NA	0	0	0	NA	NA	NA	NA	Fetal_Cortex	6.75846e-09	rs9577395	19
ENSG00000173517	79834	PEAK1	15	77400471	77712486	-1	protein_coding	No	No	Yes	0.760545	NA	0	0	0	NA	NA	NA	NA	Fetal_Cortex	5.96053e-05	rs12440014	20
ENSG00000140382	10363	HMG20A	15	77712754	77777949	1	protein_coding	No	No	Yes	0.932476	-0.888999	0	0	0	NA	NA	NA	NA	Fetal_Cortex	5.96053e-05	rs12440014	20
ENSG00000183476	646892	SH2D7	15	78370150	78397251	1	protein_coding	No	No	Yes	0.00142098	-0.975172	0	0	0	NA	NA	NA	NA	Promoter_anchored_loops:EP_correlation_cell_type_oneway	1.67055e-06	rs12440014	20
ENSG00000136425	10518	CIB2	15	78396948	78423886	-1	protein_coding	No	No	Yes	0.000468493	NA	0	0	0	NA	NA	NA	NA	Fetal_Cortex:IMR90:Mesenchymal_Stem_Cell	9.90961e-06	rs12440014	20
ENSG00000166411	3419	IDH3A	15	78423840	78464291	1	protein_coding	No	No	Yes	0.230948	-0.15445	0	0	0	NA	NA	NA	NA	Fetal_Cortex:IMR90:Mesenchymal_Stem_Cell	9.90961e-06	rs12440014	20
ENSG00000235711	390616	ANKRD34C	15	79575146	79590580	1	protein_coding	No	No	Yes	NA	-0.515071	0	0	0	NA	NA	NA	NA	IMR90	9.48719e-08	rs12440014	20
ENSG00000124391	27189	IL17C	16	88704999	88706881	1	protein_coding	No	No	Yes	0.000566477	-0.60476	0	0	0	NA	NA	NA	NA	Adult_Cortex:Fetal_Cortex:IMR90:Mesenchymal_Stem_Cell:Mesendoderm:hESC	4.94638e-06	rs117169628	21
ENSG00000051523	1535	CYBA	16	88709691	88717560	-1	protein_coding	No	No	Yes	0.00357298	NA	0	0	0	NA	NA	NA	NA	Promoter_anchored_loops:EP_correlation_cell_type_oneway:IMR90:Mesenchymal_Stem_Cell:Mesendoderm:hESC	4.82402e-06	rs117169628	21
ENSG00000167508	4597	MVD	16	88718343	88729569	-1	protein_coding	No	No	Yes	2.16344e-12	1.3349	0	0	0	NA	NA	NA	NA	Promoter_anchored_loops:GM12878:IMR90:Mesenchymal_Stem_Cell:Mesendoderm:Trophoblast-like_Cell:hESC	1.33446e-06	rs117169628	21
ENSG00000174177	348180	CTU2	16	88772871	88781794	1	protein_coding	No	No	Yes	3.21677e-14	NA	0	0	0	NA	NA	NA	NA	Promoter_anchored_loops:EP_correlation_cell_type_oneway:EP_correlation_organ_oneway	2.09129e-05	rs117169628	21
ENSG00000167513	81620	CDT1	16	88869621	88875666	1	protein_coding	No	No	Yes	7.76436e-09	3.40834	0	0	0	NA	NA	NA	NA	Promoter_anchored_loops:Mesenchymal_Stem_Cell:Mesendoderm	8.23112e-06	rs117169628	21
ENSG00000269422	NA	NA	16	88894366	88894545	1	protein_coding	No	No	Yes	NA	NA	0	0	0	NA	NA	NA	NA	Promoter_anchored_loops:Fetal_Cortex:Mesendoderm:hESC	4.94638e-06	rs117169628	21
ENSG00000179294	100170841	C17orf96	17	36827961	36831187	-1	protein_coding	No	No	Yes	NA	-0.716582	0	0	0	NA	NA	NA	NA	Left_Ventricle:Mesenchymal_Stem_Cell	1.98891e-14	rs4795400	22
ENSG00000108292	4302	MLLT6	17	36861795	36886056	1	protein_coding	No	No	Yes	0.998762	-2.00038	0	0	0	NA	NA	NA	NA	Fetal_Cortex	1.69929e-12	rs4795400	22
ENSG00000141720	8396	PIP4K2B	17	36921942	36956379	-1	protein_coding	No	No	Yes	0.989205	-0.521456	0	0	0	NA	NA	NA	NA	Adult_Cortex:Fetal_Cortex	0.000266924	rs4795400	22
ENSG00000108296	54883	CWC25	17	36956687	36981734	-1	protein_coding	No	No	Yes	0.00801017	0.598135	0	0	0	NA	NA	NA	NA	IMR90:Mesenchymal_Stem_Cell	0.000366591	rs4795400	22
ENSG00000214556	388381	C17orf98	17	36991341	36997708	-1	protein_coding	No	No	Yes	0.457751	0.540891	0	0	0	NA	NA	NA	NA	Adult_Cortex:Fetal_Cortex:IMR90:Mesenchymal_Stem_Cell	4.84729e-14	rs4795400	22
ENSG00000125691	619505	RPL23	17	37004118	37010096	-1	protein_coding	No	No	Yes	0.931624	0.648167	0	0	0	NA	NA	NA	NA	Promoter_anchored_loops	0.000441425	rs4795400	22
ENSG00000108298	6143	RPL19	17	37356536	37360980	1	protein_coding	No	No	Yes	0.974448	-0.115488	0	0	0	NA	NA	NA	NA	Adult_Cortex:Fetal_Cortex:IMR90	0.000366591	rs4795400	22
ENSG00000183153	125111	GJD3	17	38517235	38520067	-1	protein_coding	No	No	Yes	0.00490137	-0.0415376	0	0	0	NA	NA	NA	NA	Promoter_anchored_loops:Fetal_Cortex	1.36205e-06	rs4795400	22
ENSG00000131746	84951	TNS4	17	38632080	38657849	-1	protein_coding	No	No	Yes	0.000130733	-0.00160549	0	0	0	NA	NA	NA	NA	IMR90:Mesenchymal_Stem_Cell:Mesendoderm:Trophoblast-like_Cell:hESC	3.2921e-09	rs4795400	22
ENSG00000264058	125113	NA	17	38785049	38821393	-1	protein_coding	No	No	Yes	NA	-0.318308	0	0	0	NA	NA	NA	NA	IMR90:Mesenchymal_Stem_Cell:Mesendoderm:hESC	1.98891e-14	rs4795400	22
ENSG00000204897	147183	KRT25	17	38904273	38911584	-1	protein_coding	No	No	Yes	1.84753e-06	0.0983194	0	0	0	NA	NA	NA	NA	IMR90:Mesenchymal_Stem_Cell:hESC	1.00806e-14	rs4795400	22
ENSG00000186393	353288	KRT26	17	38922490	38928414	-1	protein_coding	No	No	Yes	7.22812e-10	0.80256	0	0	0	NA	NA	NA	NA	IMR90:Mesenchymal_Stem_Cell	1.98891e-14	rs4795400	22
ENSG00000171446	342574	KRT27	17	38933060	38938786	-1	protein_coding	No	No	Yes	8.0095e-14	-0.264077	0	0	0	NA	NA	NA	NA	IMR90:Mesenchymal_Stem_Cell	1.98891e-14	rs4795400	22
ENSG00000173908	162605	KRT28	17	38948455	38956211	-1	protein_coding	No	No	Yes	2.06906e-07	0.155294	0	0	0	NA	NA	NA	NA	IMR90:Mesenchymal_Stem_Cell	1.98891e-14	rs4795400	22
ENSG00000187242	3859	KRT12	17	39017555	39023462	-1	protein_coding	No	No	Yes	9.44137e-11	-0.350785	0	0	0	NA	NA	NA	NA	Mesenchymal_Stem_Cell	1.98891e-14	rs4795400	22
ENSG00000108244	25984	KRT23	17	39078948	39093886	-1	protein_coding	No	No	Yes	2.82683e-08	0.159963	0	0	0	NA	NA	NA	NA	Mesenchymal_Stem_Cell	4.84729e-14	rs4795400	22
ENSG00000240871	100996750	KRTAP4-7	17	39240459	39241396	1	protein_coding	No	No	Yes	1.11233e-05	0.8971	0	0	0	NA	NA	NA	NA	Mesenchymal_Stem_Cell	1.98891e-14	rs4795400	22
ENSG00000204880	101930568	KRTAP4-8	17	39253233	39254393	-1	protein_coding	No	No	Yes	0.00977082	2.54323	0	0	0	NA	NA	NA	NA	Mesenchymal_Stem_Cell	1.98891e-14	rs4795400	22
ENSG00000241241	NA	KRTAP4-16P	17	39257754	39258461	-1	protein_coding	No	No	Yes	0.0054963	NA	0	0	0	NA	NA	NA	NA	Mesenchymal_Stem_Cell	1.98891e-14	rs4795400	22
ENSG00000212722	100132386	KRTAP4-9	17	39261584	39262740	1	protein_coding	No	No	Yes	0.00150378	1.07857	0	0	0	NA	NA	NA	NA	Mesenchymal_Stem_Cell	1.98891e-14	rs4795400	22
ENSG00000212721	728224	KRTAP4-11	17	39273433	39274606	-1	protein_coding	No	No	Yes	0.0986398	0.868522	0	0	0	NA	NA	NA	NA	Mesenchymal_Stem_Cell	1.98891e-14	rs4795400	22
ENSG00000213416	83755	KRTAP4-12	17	39279343	39280419	-1	protein_coding	No	No	Yes	0.741776	0.265508	0	0	0	NA	NA	NA	NA	Mesenchymal_Stem_Cell	1.98891e-14	rs4795400	22
ENSG00000198090	81871	KRTAP4-6	17	39295685	39296739	-1	protein_coding	No	No	Yes	0.0145002	1.36986	0	0	0	NA	NA	NA	NA	Mesenchymal_Stem_Cell	4.84729e-14	rs4795400	22
ENSG00000198271	85289	KRTAP4-5	17	39305178	39306054	-1	protein_coding	No	No	Yes	0.010388	0.113742	0	0	0	NA	NA	NA	NA	Mesenchymal_Stem_Cell	4.84729e-14	rs4795400	22
ENSG00000171396	84616	KRTAP4-4	17	39315910	39316983	-1	protein_coding	No	No	Yes	0.00104159	-0.0227467	0	0	0	NA	NA	NA	NA	Mesenchymal_Stem_Cell	4.84729e-14	rs4795400	22
ENSG00000131738	3884	KRT33B	17	39519746	39526052	-1	protein_coding	No	No	Yes	2.39687e-06	-0.170367	0	0	0	NA	NA	NA	NA	IMR90:Mesenchymal_Stem_Cell	1.98891e-14	rs4795400	22
ENSG00000131737	100653049	KRT34	17	39533902	39538655	-1	protein_coding	No	No	Yes	2.61056e-06	0.726912	0	0	0	NA	NA	NA	NA	IMR90:Mesenchymal_Stem_Cell	1.98891e-14	rs4795400	22
ENSG00000094796	3881	KRT31	17	39549976	39553844	-1	protein_coding	No	No	Yes	0.928538	0.770088	0	0	0	NA	NA	NA	NA	IMR90:Mesenchymal_Stem_Cell	1.98891e-14	rs4795400	22
ENSG00000108417	8688	KRT37	17	39577005	39580775	-1	protein_coding	No	No	Yes	0.000453721	0.0145316	0	0	0	NA	NA	NA	NA	IMR90	1.98891e-14	rs4795400	22
ENSG00000171360	8687	KRT38	17	39592698	39597173	-1	protein_coding	No	No	Yes	2.17177e-05	1.27163	0	0	0	NA	NA	NA	NA	IMR90	1.98891e-14	rs4795400	22
ENSG00000108759	3882	KRT32	17	39616063	39623681	-1	protein_coding	No	No	Yes	1.20906e-15	0.688477	0	0	0	NA	NA	NA	NA	IMR90	NA	rs4795400	22
ENSG00000197079	3886	KRT35	17	39632941	39637392	-1	protein_coding	No	No	Yes	0.0170323	-0.308807	0	0	0	NA	NA	NA	NA	IMR90	NA	rs4795400	22
ENSG00000171345	3880	KRT19	17	39679869	39684560	-1	protein_coding	No	No	Yes	0.00393645	-0.191551	0	0	0	NA	NA	NA	NA	IMR90	NA	rs4795400	22
ENSG00000186832	3868	KRT16	17	39766030	39772151	-1	protein_coding	No	No	Yes	2.17484e-09	-0.124302	0	0	0	NA	NA	NA	NA	Left_Ventricle:IMR90:Trophoblast-like_Cell	NA	rs4795400	22
ENSG00000128422	3872	KRT17	17	39775689	39781094	-1	protein_coding	No	No	Yes	7.07354e-06	0.447028	0	0	0	NA	NA	NA	NA	Left_Ventricle:IMR90:Trophoblast-like_Cell	NA	rs4795400	22
ENSG00000173812	10209	EIF1	17	39845137	39848920	1	protein_coding	No	No	Yes	0.764132	-0.215219	0	0	0	NA	NA	NA	NA	Left_Ventricle:GM12878:IMR90:Mesenchymal_Stem_Cell:Mesendoderm:hESC	1.98891e-14	rs4795400	22
ENSG00000184502	2520	GAST	17	39868578	39872221	1	protein_coding	No	No	Yes	0.00317378	0.383455	0	0	0	NA	NA	NA	NA	Adult_Cortex:Fetal_Cortex:Left_Ventricle:GM12878:IMR90:Mesenchymal_Stem_Cell:Mesendoderm:hESC	1.98891e-14	rs4795400	22
ENSG00000173805	9001	HAP1	17	39873994	39890896	-1	protein_coding	No	No	Yes	1.58556e-19	1.91847	0	0	0	NA	NA	NA	NA	Adult_Cortex:IMR90	2.10446e-06	rs4795400	22
ENSG00000141696	10609	LEPREL4	17	39958199	39968856	-1	protein_coding	No	No	Yes	4.37562e-08	0.210886	0	0	0	NA	NA	NA	NA	Adult_Cortex:Fetal_Cortex	1.36205e-06	rs4795400	22
ENSG00000141756	60681	FKBP10	17	39968932	39979465	1	protein_coding	No	No	Yes	0.000807425	-0.0785425	0	0	0	NA	NA	NA	NA	Adult_Cortex:Fetal_Cortex	1.36205e-06	rs4795400	22
ENSG00000173786	1267	CNP	17	40118759	40129749	1	protein_coding	No	No	Yes	0.890888	0.169424	0	0	0	NA	NA	NA	NA	Adult_Cortex	1.36205e-06	rs4795400	22
ENSG00000267261	NA	NA	17	40271692	40306934	-1	protein_coding	No	No	Yes	NA	NA	0	0	0	NA	NA	NA	NA	IMR90	NA	rs4795400	22
ENSG00000108774	5878	RAB5C	17	40276994	40307035	-1	protein_coding	No	No	Yes	0.82657	-0.36267	0	0	0	NA	NA	NA	NA	IMR90	NA	rs4795400	22
ENSG00000089558	23415	KCNH4	17	40308909	40333296	-1	protein_coding	No	No	Yes	0.999979	-0.452983	0	0	0	NA	NA	NA	NA	Left_Ventricle:hESC	3.2921e-09	rs4795400	22
ENSG00000161610	3060	HCRT	17	40336078	40337470	-1	protein_coding	No	No	Yes	0.50244	-0.292071	0	0	0	NA	NA	NA	NA	Left_Ventricle:hESC	3.2921e-09	rs4795400	22
ENSG00000167925	84514	GHDC	17	40340817	40346531	-1	protein_coding	No	No	Yes	2.12125e-05	-0.790743	0	0	0	NA	NA	NA	NA	Left_Ventricle:hESC	3.2921e-09	rs4795400	22
ENSG00000173757	6777	STAT5B	17	40351186	40428725	-1	protein_coding	No	No	Yes	0.999953	-0.776026	0	0	0	NA	NA	NA	NA	Left_Ventricle	6.90178e-06	rs4795400	22
ENSG00000126561	6776	STAT5A	17	40439565	40463961	1	protein_coding	No	No	Yes	0.999866	-0.759016	0	0	0	NA	NA	NA	NA	Left_Ventricle	6.90178e-06	rs4795400	22
ENSG00000126581	8678	BECN1	17	40962152	40985367	-1	protein_coding	No	No	Yes	0.998698	-0.469388	0	0	0	NA	NA	NA	NA	Left_Ventricle	2.28298e-10	rs3785884	23
ENSG00000131467	10197	PSME3	17	40976402	40995774	1	protein_coding	No	No	Yes	0.988104	-1.7453	0	0	0	NA	NA	NA	NA	Left_Ventricle	2.28298e-10	rs3785884	23
ENSG00000131480	314	AOC2	17	40996617	41002724	1	protein_coding	No	No	Yes	5.1394e-10	0.0413506	0	0	0	NA	NA	NA	NA	Left_Ventricle	2.28298e-10	rs3785884	23
ENSG00000161647	4356	MPP3	17	41878167	41910538	-1	protein_coding	No	No	Yes	1.99786e-05	NA	0	0	0	NA	NA	NA	NA	Mesenchymal_Stem_Cell	8.15603e-14	rs3785884	23
ENSG00000108309	10900	RUNDC3A	17	42385781	42396039	1	protein_coding	No	No	Yes	0.960334	NA	0	0	0	NA	NA	NA	NA	Adult_Cortex	0.00126793	rs3785884	23
ENSG00000180329	124808	CCDC43	17	42750437	42767147	-1	protein_coding	No	No	Yes	0.000257178	-0.924708	0	0	0	NA	NA	NA	NA	Adult_Cortex:IMR90	7.3608e-11	rs3785884	23
ENSG00000131097	51751	HIGD1B	17	42923721	42927848	1	protein_coding	No	No	Yes	0.00234558	-0.344883	0	0	0	NA	NA	NA	NA	Fetal_Cortex:IMR90:Mesenchymal_Stem_Cell	7.10783e-16	rs3785884	23
ENSG00000004897	996	CDC27	17	45195069	45266788	-1	protein_coding	No	No	Yes	0.486673	-0.787143	0	0	0	NA	NA	NA	NA	Left_Ventricle:Mesenchymal_Stem_Cell:Mesendoderm:hESC	4.41034e-16	rs3785884	23
ENSG00000259207	3690	ITGB3	17	45331212	45421658	1	protein_coding	No	No	Yes	0.1417	-0.214709	0	0	0	NA	NA	NA	NA	Left_Ventricle:IMR90:Mesenchymal_Stem_Cell:Mesendoderm:Trophoblast-like_Cell:hESC	8.15603e-14	rs3848456:rs3785884	23:24
ENSG00000259753	NA	NA	17	45331263	45421658	1	protein_coding	No	No	Yes	NA	-0.214709	0	0	0	NA	NA	NA	NA	Left_Ventricle:IMR90:Mesenchymal_Stem_Cell:Mesendoderm:Trophoblast-like_Cell:hESC	8.15603e-14	rs3848456:rs3785884	23:24
ENSG00000108424	3837	KPNB1	17	45726842	45762871	1	protein_coding	No	No	Yes	0.999994	-0.517927	0	0	0	NA	NA	NA	NA	IMR90:Mesenchymal_Stem_Cell:hESC	4.41034e-16	rs3785884	23
ENSG00000073861	30009	TBX21	17	45810610	45823485	1	protein_coding	No	No	Yes	0.963243	0.0831505	0	0	0	NA	NA	NA	NA	Mesenchymal_Stem_Cell	8.15603e-14	rs3785884	23
ENSG00000189120	80320	SP6	17	45922279	45933240	-1	protein_coding	No	No	Yes	0.0229476	-1.12958	0	0	0	NA	NA	NA	NA	Left_Ventricle:IMR90:Mesenchymal_Stem_Cell:Mesendoderm	8.15603e-14	rs3848456:rs3785884	23:24
ENSG00000108439	55163	PNPO	17	46018872	46025654	1	protein_coding	No	No	Yes	3.71896e-05	0.17935	0	0	0	NA	NA	NA	NA	Mesendoderm	8.15603e-14	rs3785884	23
ENSG00000167183	79170	PRR15L	17	46029333	46035244	-1	protein_coding	No	No	Yes	0.481247	0.303263	0	0	0	NA	NA	NA	NA	Mesendoderm	8.15603e-14	rs3785884	23
ENSG00000120094	3211	HOXB1	17	46605888	46608359	-1	protein_coding	No	No	Yes	0.1152	-0.795582	0	0	0	NA	NA	NA	NA	Left_Ventricle:Mesendoderm	3.44428e-12	rs3848456:rs3785884	23:24
ENSG00000167083	2793	GNGT2	17	47280153	47287936	-1	protein_coding	No	No	Yes	0.173048	0.281504	0	0	0	NA	NA	NA	NA	IMR90:Mesenchymal_Stem_Cell	6.43376e-12	rs3848456	24
ENSG00000108798	51225	ABI3	17	47287589	47300587	1	protein_coding	No	No	Yes	0.027711	-0.453438	0	0	0	NA	NA	NA	NA	IMR90:Mesenchymal_Stem_Cell	6.43376e-12	rs3848456	24
ENSG00000198740	22834	ZNF652	17	47366568	47439835	-1	protein_coding	No	No	Yes	0.97074	0.214055	0	0	0	NA	NA	NA	NA	EP_correlation_cell_type_oneway:IMR90:Mesenchymal_Stem_Cell:Mesendoderm:hESC	6.43376e-12	rs3848456	24
ENSG00000262039	NA	NA	17	47448102	47554350	1	protein_coding	No	No	Yes	NA	NA	0	0	0	NA	NA	NA	NA	IMR90:Mesenchymal_Stem_Cell:Mesendoderm:hESC	6.43376e-12	rs3848456	24
ENSG00000167085	5245	PHB	17	47481414	47492246	-1	protein_coding	No	No	Yes	0.821632	-0.186505	0	0	0	NA	NA	NA	NA	Promoter_anchored_loops:IMR90:Mesenchymal_Stem_Cell:Mesendoderm	4.10486e-18	rs3848456	24
ENSG00000108813	1748	DLX4	17	48046334	48052321	1	protein_coding	No	No	Yes	0.00519723	0.394699	0	0	0	NA	NA	NA	NA	Promoter_anchored_loops:Aorta:Left_Ventricle:Spleen:GM12878:IMR90:Mesenchymal_Stem_Cell:Mesendoderm:Neural_Progenitor_Cell:Trophoblast-like_Cell:hESC	4.10486e-18	rs3848456	24
ENSG00000005884	3675	ITGA3	17	48133332	48167845	1	protein_coding	No	No	Yes	2.40912e-05	NA	0	0	0	NA	NA	NA	NA	IMR90:Mesenchymal_Stem_Cell:Mesendoderm:Trophoblast-like_Cell:hESC	4.10486e-18	rs3848456	24
ENSG00000005882	5164	PDK2	17	48172101	48189516	1	protein_coding	No	No	Yes	0.168976	0.435841	0	0	0	NA	NA	NA	NA	Adult_Cortex:Fetal_Cortex:IMR90:Mesenchymal_Stem_Cell:Mesendoderm	5.83902e-11	rs3848456	24
ENSG00000167100	201191	SAMD14	17	48187404	48207246	-1	protein_coding	No	No	Yes	0.0202644	NA	0	0	0	NA	NA	NA	NA	IMR90:Mesenchymal_Stem_Cell:Mesendoderm:Trophoblast-like_Cell:hESC	6.06743e-06	rs3848456	24
ENSG00000108819	84687	PPP1R9B	17	48211104	48227991	-1	protein_coding	No	No	Yes	0.997287	NA	0	0	0	NA	NA	NA	NA	IMR90:Mesenchymal_Stem_Cell:Mesendoderm:Trophoblast-like_Cell:hESC	6.06743e-06	rs3848456	24
ENSG00000108823	6442	SGCA	17	48241575	48253292	1	protein_coding	No	No	Yes	0.194447	0.28541	0	0	0	NA	NA	NA	NA	Trophoblast-like_Cell	7.21757e-06	rs3848456	24
ENSG00000108821	1277	COL1A1	17	48260650	48278993	-1	protein_coding	No	No	Yes	1	2.40827	0	0	0	NA	NA	NA	NA	Trophoblast-like_Cell	7.21757e-06	rs3848456	24
ENSG00000108826	51264	MRPL27	17	48445218	48450575	-1	protein_coding	No	No	Yes	0.385345	0.161558	0	0	0	NA	NA	NA	NA	Mesenchymal_Stem_Cell	7.21757e-06	rs3848456	24
ENSG00000154920	146956	EME1	17	48450581	48458844	1	protein_coding	No	No	Yes	7.06667e-11	0.0107746	0	0	0	NA	NA	NA	NA	Mesenchymal_Stem_Cell	7.21757e-06	rs3848456	24
ENSG00000108829	55379	LRRC59	17	48452420	48474914	-1	protein_coding	No	No	Yes	0.482145	0.235116	0	0	0	NA	NA	NA	NA	Mesenchymal_Stem_Cell	7.21757e-06	rs3848456	24
ENSG00000263588	NA	NA	18	19668021	19678741	1	protein_coding	No	No	Yes	NA	NA	0	0	0	NA	NA	NA	NA	IMR90:Mesenchymal_Stem_Cell:Mesendoderm	4.57502e-08	rs9964565	25
ENSG00000134508	91768	CABLES1	18	20714528	20840431	1	protein_coding	No	No	Yes	0.445044	-1.36023	0	0	0	NA	NA	NA	NA	IMR90	4.57502e-08	rs9964565	25
ENSG00000134490	85019	TMEM241	18	20777108	21017925	-1	protein_coding	No	No	Yes	7.76288e-05	0.555791	0	0	0	NA	NA	NA	NA	IMR90:Mesenchymal_Stem_Cell	4.57502e-08	rs9964565	25
ENSG00000101782	8780	RIOK3	18	21032787	21066567	1	protein_coding	No	No	Yes	0.000146775	-0.732724	0	0	0	NA	NA	NA	NA	IMR90:Mesenchymal_Stem_Cell	4.57502e-08	rs9964565	25
ENSG00000141458	4864	NPC1	18	21086148	21166862	-1	protein_coding	No	No	Yes	0.000213375	-0.263911	0	0	0	NA	NA	NA	NA	Left_Ventricle	4.57502e-08	rs9964565	25
ENSG00000077009	27231	NMRK2	19	3933101	3942414	1	protein_coding	No	No	Yes	1.1663e-07	NA	0	0	0	NA	NA	NA	NA	Promoter_anchored_loops	5.27986e-06	rs35574495	26
ENSG00000167658	1938	EEF2	19	3976054	3985467	-1	protein_coding	No	No	Yes	0.994521	0.232724	0	0	0	NA	NA	NA	NA	Fetal_Cortex	1.97167e-09	rs35574495	26
ENSG00000105248	55702	CCDC94	19	4247076	4269087	1	protein_coding	No	No	Yes	0.000960471	-0.233222	0	0	0	NA	NA	NA	NA	Fetal_Cortex	1.97167e-09	rs35574495	26
ENSG00000105426	5802	PTPRS	19	5158506	5340814	-1	protein_coding	No	No	Yes	0.760915	1.80852	0	0	0	NA	NA	NA	NA	Fetal_Cortex	9.61038e-14	rs35574495	26
ENSG00000130254	9667	SAFB2	19	5587010	5624057	-1	protein_coding	No	No	Yes	0.999583	-0.646987	0	0	0	NA	NA	NA	NA	Fetal_Cortex:IMR90:Mesenchymal_Stem_Cell	1.88704e-20	rs35574495	26
ENSG00000160633	6294	SAFB	19	5623046	5668489	1	protein_coding	No	No	Yes	0.999685	-0.301959	0	0	0	NA	NA	NA	NA	Fetal_Cortex:IMR90:Mesenchymal_Stem_Cell	1.88704e-20	rs35574495	26
ENSG00000130255	25873	RPL36	19	5674958	5691887	1	protein_coding	No	No	Yes	0.623122	-0.828281	0	0	0	NA	NA	NA	NA	Promoter_anchored_loops	0.0413952	rs35574495	26
ENSG00000105088	93145	OLFM2	19	9964394	10047228	-1	protein_coding	No	No	Yes	0.964592	NA	0	0	0	NA	NA	NA	NA	Adult_Cortex:Fetal_Cortex:GM12878:IMR90	1.10344e-09	rs34725611	27
ENSG00000226104	NA	NA	19	10751715	10752093	1	protein_coding	No	No	Yes	NA	NA	0	0	0	NA	NA	NA	NA	Adult_Cortex:IMR90:Mesenchymal_Stem_Cell:hESC	2.14007e-06	rs34725611	27
ENSG00000267477	NA	NA	19	11577055	11616513	-1	protein_coding	No	No	Yes	NA	NA	0	0	0	NA	NA	NA	NA	Promoter_anchored_loops	6.7501e-05	rs34725611	27
ENSG00000161914	115950	ZNF653	19	11594242	11616738	-1	protein_coding	No	No	Yes	0.142112	NA	0	0	0	NA	NA	NA	NA	Promoter_anchored_loops	6.7501e-05	rs34725611	27
ENSG00000224916	346	APOC4-APOC2	19	45445495	45452822	1	protein_coding	No	No	Yes	NA	NA	0	0	0	NA	NA	NA	NA	Promoter_anchored_loops	7.83259e-08	rs11669442	28
ENSG00000267467	346	APOC4	19	45445495	45452820	1	protein_coding	No	No	Yes	0.000150692	0.337274	0	0	0	NA	NA	NA	NA	Promoter_anchored_loops	7.83259e-08	rs11669442	28
ENSG00000234906	344	APOC2	19	45449243	45452822	1	protein_coding	No	No	Yes	0.0227961	0.388733	0	0	0	NA	NA	NA	NA	Promoter_anchored_loops	7.83259e-08	rs11669442	28
ENSG00000104859	11129	CLASRP	19	45542298	45574214	1	protein_coding	No	No	Yes	0.964966	-0.0852025	0	0	0	NA	NA	NA	NA	Adult_Cortex:Fetal_Cortex	3.48122e-08	rs11669442	28
ENSG00000007255	79090	TRAPPC6A	19	45666186	45681495	-1	protein_coding	No	No	Yes	0.000705278	-0.133842	0	0	0	NA	NA	NA	NA	Promoter_anchored_loops:Adult_Cortex:Fetal_Cortex	1.2905e-07	rs11669442	28
ENSG00000189114	388552	BLOC1S3	19	45682003	45685059	1	protein_coding	No	No	Yes	0.0184298	-0.115773	0	0	0	NA	NA	NA	NA	Promoter_anchored_loops:Adult_Cortex:Fetal_Cortex	1.2905e-07	rs11669442	28
ENSG00000267545	NA	NA	19	45683080	45705702	1	protein_coding	No	No	Yes	NA	NA	0	0	0	NA	NA	NA	NA	Promoter_anchored_loops:Adult_Cortex:Fetal_Cortex	1.2905e-07	rs11669442	28
ENSG00000266958	NA	NA	19	45690646	45720191	1	protein_coding	No	No	Yes	NA	NA	0	0	0	NA	NA	NA	NA	Promoter_anchored_loops	NA	rs11669442	28
ENSG00000104881	10848	PPP1R13L	19	45882892	45909607	-1	protein_coding	No	No	Yes	0.00265402	-0.293275	0	0	0	NA	NA	NA	NA	Promoter_anchored_loops:GM12878:IMR90	0.000622915	rs11669442	28
ENSG00000117877	10849	CD3EAP	19	45909467	45914024	1	protein_coding	No	No	Yes	5.68877e-05	1.56855	0	0	0	NA	NA	NA	NA	Promoter_anchored_loops:GM12878:IMR90	0.000622915	rs11669442	28
ENSG00000125740	2354	FOSB	19	45971253	45978437	1	protein_coding	No	No	Yes	0.852916	-1.20539	0	0	0	NA	NA	NA	NA	Adult_Cortex:Fetal_Cortex:Left_Ventricle:GM12878:IMR90	1.2905e-07	rs11669442	28
ENSG00000188624	388555	IGFL3	19	46623328	46627931	-1	protein_coding	No	No	Yes	0.00109379	-0.127363	0	0	0	NA	NA	NA	NA	Left_Ventricle:IMR90:Mesenchymal_Stem_Cell:Mesendoderm:Trophoblast-like_Cell:hESC	6.52322e-09	rs11669442	28
ENSG00000204866	147920	IGFL2	19	46646363	46664556	1	protein_coding	No	No	Yes	0.000244161	0.14886	0	0	0	NA	NA	NA	NA	IMR90:Mesenchymal_Stem_Cell:Mesendoderm	6.52322e-09	rs11669442	28
ENSG00000188293	374918	IGFL1	19	46733009	46734500	1	protein_coding	No	No	Yes	5.92602e-06	-0.215316	0	0	0	NA	NA	NA	NA	IMR90:Mesenchymal_Stem_Cell:Mesendoderm:Trophoblast-like_Cell:hESC	6.52322e-09	rs11669442	28
ENSG00000230510	100506012	PPP5D1	19	46984053	47104457	-1	protein_coding	No	No	Yes	0.039345	NA	0	0	0	NA	NA	NA	NA	Adult_Cortex:Fetal_Cortex:Mesenchymal_Stem_Cell	1.2905e-07	rs11669442	28
ENSG00000204851	57469	PNMAL2	19	46990163	46999755	-1	protein_coding	No	No	Yes	NA	-0.189885	0	0	0	NA	NA	NA	NA	Adult_Cortex:IMR90:Mesenchymal_Stem_Cell	6.52322e-09	rs11669442	28
ENSG00000167414	94235	GNG8	19	47137333	47137942	-1	protein_coding	No	No	Yes	0.147001	NA	0	0	0	NA	NA	NA	NA	Adult_Cortex:Fetal_Cortex	3.48122e-08	rs11669442	28
ENSG00000197380	147906	DACT3	19	47150869	47164395	-1	protein_coding	No	No	Yes	NA	0.23621	0	0	0	NA	NA	NA	NA	Fetal_Cortex	3.48122e-08	rs11669442	28
ENSG00000105287	25865	PRKD2	19	47177532	47220384	-1	protein_coding	No	No	Yes	0.999696	NA	0	0	0	NA	NA	NA	NA	Adult_Cortex	0.000580742	rs11669442	28
ENSG00000181027	79147	FKRP	19	47249303	47280245	1	protein_coding	No	No	Yes	0.0003828	-1.19601	0	0	0	NA	NA	NA	NA	Adult_Cortex:Fetal_Cortex:Left_Ventricle:IMR90	6.52322e-09	rs11669442	28
ENSG00000130751	4861	NPAS1	19	47523077	47549033	1	protein_coding	No	No	Yes	0.916473	NA	0	0	0	NA	NA	NA	NA	Adult_Cortex:Fetal_Cortex	0.000580742	rs11669442	28
ENSG00000130749	23211	ZC3H4	19	47567444	47617009	-1	protein_coding	No	No	Yes	1	-0.85506	0	0	0	NA	NA	NA	NA	Left_Ventricle	0.0100775	rs679574	29
ENSG00000142230	10055	SAE1	19	47616531	47713886	1	protein_coding	No	No	Yes	0.988952	-1.11521	0	0	0	NA	NA	NA	NA	Left_Ventricle	0.0100775	rs679574	29
ENSG00000118160	6543	SLC8A2	19	47931274	47975425	-1	protein_coding	No	No	Yes	NA	-0.264691	0	0	0	NA	NA	NA	NA	Adult_Cortex:Fetal_Cortex	1.2905e-07	rs11669442:rs679574	28:29
ENSG00000188334	100131137	BSPH1	19	48471303	48495427	-1	protein_coding	No	No	Yes	NA	0.175619	0	0	0	NA	NA	NA	NA	Mesenchymal_Stem_Cell:Trophoblast-like_Cell	0.000209996	rs11669442:rs679574	28:29
ENSG00000169393	64100	ELSPBP1	19	48497908	48528410	1	protein_coding	No	No	Yes	0.00018142	0.488845	0	0	0	NA	NA	NA	NA	Mesenchymal_Stem_Cell:Trophoblast-like_Cell	0.000209996	rs11669442:rs679574	28:29
ENSG00000105479	93233	CCDC114	19	48799714	48825151	-1	protein_coding	No	No	Yes	0.0027069	0.0349109	0	0	0	NA	NA	NA	NA	Adult_Cortex:Fetal_Cortex	0.0257324	rs679574	29
ENSG00000142227	2014	EMP3	19	48824766	48833810	1	protein_coding	No	No	Yes	0.000573648	-0.192671	0	0	0	NA	NA	NA	NA	Adult_Cortex:Fetal_Cortex	0.0257324	rs679574	29
ENSG00000105447	83743	GRWD1	19	48949030	48960279	1	protein_coding	No	No	Yes	0.337779	0.963374	0	0	0	NA	NA	NA	NA	GM12878:IMR90	0.000328457	rs679574	29
ENSG00000182324	3770	KCNJ14	19	48958766	48969367	1	protein_coding	No	No	Yes	8.51179e-05	1.02372	0	0	0	NA	NA	NA	NA	GM12878:IMR90	0.000328457	rs679574	29
ENSG00000268465	NA	NA	19	48969094	48975688	1	protein_coding	No	No	Yes	NA	NA	0	0	0	NA	NA	NA	NA	Adult_Cortex:Fetal_Cortex	0.00386878	rs679574	29
ENSG00000104808	27294	DHDH	19	49436939	49448226	1	protein_coding	No	No	Yes	3.48849e-06	-0.0144064	0	0	0	NA	NA	NA	NA	Mesenchymal_Stem_Cell:Trophoblast-like_Cell	0.0257324	rs679574	29
ENSG00000087086	2512	FTL	19	49468558	49470135	1	protein_coding	No	No	Yes	0.000458653	NA	0	0	0	NA	NA	NA	NA	Adult_Cortex:Fetal_Cortex:Aorta:Bladder:Left_Ventricle:Liver:Right_Ventricle:Spleen:GM12878:IMR90:Mesenchymal_Stem_Cell:Mesendoderm:Neural_Progenitor_Cell:Trophoblast-like_Cell:hESC	3.95749e-09	rs679574	29
ENSG00000104812	2997	GYS1	19	49471382	49496567	-1	protein_coding	No	No	Yes	0.00832267	-0.427101	0	0	0	NA	NA	NA	NA	Adult_Cortex:Fetal_Cortex:Aorta:Hippocampus:Left_Ventricle:Liver:Lung:Pancreas:Right_Ventricle:Spleen:GM12878:IMR90:Mesenchymal_Stem_Cell:Mesendoderm:Neural_Progenitor_Cell:Trophoblast-like_Cell:hESC	3.95749e-09	rs679574	29
ENSG00000104826	3972	LHB	19	49519237	49520338	-1	protein_coding	No	No	Yes	0.0656001	0.574914	0	0	0	NA	NA	NA	NA	Promoter_anchored_loops:Aorta:Hippocampus:Left_Ventricle:Liver:Lung:Pancreas:Right_Ventricle:Spleen:GM12878:IMR90:Mesenchymal_Stem_Cell:Mesendoderm:Neural_Progenitor_Cell:Trophoblast-like_Cell:hESC	3.95749e-09	rs679574	29
ENSG00000104827	114335	CGB	19	49526126	49527590	-1	protein_coding	No	No	Yes	0.574072	NA	0	0	0	NA	NA	NA	NA	Promoter_anchored_loops	NA	rs679574	29
ENSG00000267335	NA	NA	19	49526210	49540152	-1	protein_coding	No	No	Yes	NA	NA	0	0	0	NA	NA	NA	NA	Promoter_anchored_loops	3.95749e-09	rs679574	29
ENSG00000104818	114336	CGB2	19	49535169	49536495	1	protein_coding	No	No	Yes	0.069422	0.0257652	0	0	0	NA	NA	NA	NA	Promoter_anchored_loops	3.95749e-09	rs679574	29
ENSG00000267631	114335	CGB1	19	49538831	49552006	-1	protein_coding	No	No	Yes	0.267465	0.541591	0	0	0	NA	NA	NA	NA	Promoter_anchored_loops	0.00386878	rs679574	29
ENSG00000189052	114335	CGB5	19	49547141	49548568	1	protein_coding	No	No	Yes	NA	1.19448	0	0	0	NA	NA	NA	NA	Promoter_anchored_loops	0.0257324	rs679574	29
ENSG00000213030	114335	CGB8	19	49550895	49552400	-1	protein_coding	No	No	Yes	0.091778	0.281957	0	0	0	NA	NA	NA	NA	Promoter_anchored_loops	0.00386878	rs679574	29
ENSG00000196337	94027	CGB7	19	49557531	49562117	-1	protein_coding	No	No	Yes	0.0131018	2.04116	0	0	0	NA	NA	NA	NA	Mesenchymal_Stem_Cell	0.0257324	rs679574	29
ENSG00000225950	94027	NTF4	19	49559050	49568333	-1	protein_coding	No	No	Yes	0.107583	-0.150525	0	0	0	NA	NA	NA	NA	Mesenchymal_Stem_Cell	0.0257324	rs679574	29
ENSG00000104848	3743	KCNA7	19	49570675	49576198	-1	protein_coding	No	No	Yes	0.00825022	1.73223	0	0	0	NA	NA	NA	NA	Mesenchymal_Stem_Cell	0.0257324	rs679574	29
ENSG00000104852	6625	SNRNP70	19	49588676	49611862	1	protein_coding	No	No	Yes	0.993095	-0.251398	0	0	0	NA	NA	NA	NA	Adult_Cortex:Fetal_Cortex:Mesenchymal_Stem_Cell	0.0257324	rs679574	29
ENSG00000104863	64130	LIN7B	19	49617581	49621717	1	protein_coding	No	No	Yes	0.838837	NA	0	0	0	NA	NA	NA	NA	Adult_Cortex:Fetal_Cortex:GM12878:IMR90	0.0257324	rs679574	29
ENSG00000177380	8541	PPFIA3	19	49622646	49654283	1	protein_coding	No	No	Yes	1	NA	0	0	0	NA	NA	NA	NA	Fetal_Cortex:GM12878:IMR90	0.0257324	rs679574	29
ENSG00000063127	28968	SLC6A16	19	49792895	49828482	-1	protein_coding	No	No	Yes	4.4764e-11	-0.803887	0	0	0	NA	NA	NA	NA	Fetal_Cortex	0.0257324	rs679574	29
ENSG00000074219	8463	TEAD2	19	49843852	49865714	-1	protein_coding	No	No	Yes	0.00204732	-0.0911887	0	0	0	NA	NA	NA	NA	hESC	0.0257324	rs679574	29
ENSG00000104901	27120	DKKL1	19	49865040	49878373	1	protein_coding	No	No	Yes	0.000105208	1.35465	0	0	0	NA	NA	NA	NA	hESC	0.0257324	rs679574	29
ENSG00000268000	NA	NA	19	50003781	50004614	1	protein_coding	No	No	Yes	NA	NA	0	0	0	NA	NA	NA	NA	Promoter_anchored_loops	1.94922e-08	rs679574	29
ENSG00000104870	2217	FCGRT	19	50010073	50029590	1	protein_coding	No	No	Yes	0.825587	-0.63053	0	0	0	NA	NA	NA	NA	Promoter_anchored_loops	1.94922e-08	rs679574	29
ENSG00000142546	51070	NOSIP	19	50058968	50093519	-1	protein_coding	No	No	Yes	0.00230157	-0.458735	0	0	0	NA	NA	NA	NA	Promoter_anchored_loops	NA	rs1405655	30
ENSG00000126464	57479	PRR12	19	50094900	50129696	1	protein_coding	No	No	Yes	0.99997	NA	0	0	0	NA	NA	NA	NA	Promoter_anchored_loops	NA	rs1405655	30
ENSG00000126458	6237	RRAS	19	50138549	50143458	-1	protein_coding	No	No	Yes	0.287257	-0.530932	0	0	0	NA	NA	NA	NA	Adult_Cortex:Fetal_Cortex	8.18916e-06	rs679574	29
ENSG00000039650	11284	PNKP	19	50364461	50371166	-1	protein_coding	No	No	Yes	2.88445e-07	0.180579	0	0	0	NA	NA	NA	NA	Adult_Cortex:Fetal_Cortex	1.61128e-08	rs1405655:rs679574	29:30
ENSG00000105053	51231	VRK3	19	50479724	50529203	-1	protein_coding	No	No	Yes	1.57414e-06	0.203034	0	0	0	NA	NA	NA	NA	IMR90	1.61128e-08	rs1405655	30
ENSG00000142528	25888	ZNF473	19	50528971	50556671	1	protein_coding	No	No	Yes	0.774568	0.65627	0	0	0	NA	NA	NA	NA	IMR90	1.61128e-08	rs1405655	30
ENSG00000235034	342918	C19orf81	19	51152702	51162567	1	protein_coding	No	No	Yes	NA	-0.148184	0	0	0	NA	NA	NA	NA	Adult_Cortex	1.61128e-08	rs1405655	30
ENSG00000161681	50944	SHANK1	19	51165084	51222707	-1	protein_coding	No	No	Yes	1	-0.185336	0	0	0	NA	NA	NA	NA	Adult_Cortex:Fetal_Cortex:IMR90:Mesenchymal_Stem_Cell:Mesendoderm	4.89017e-09	rs1405655	30
ENSG00000105472	6320	CLEC11A	19	51226586	51228974	1	protein_coding	No	No	Yes	0.00226673	0.213858	0	0	0	NA	NA	NA	NA	Adult_Cortex:Fetal_Cortex:IMR90:Mesenchymal_Stem_Cell:Mesendoderm	4.89017e-09	rs1405655	30
ENSG00000142513	93650	ACPT	19	51293672	51298481	1	protein_coding	No	No	Yes	1.21902e-13	0.192669	0	0	0	NA	NA	NA	NA	Mesenchymal_Stem_Cell	1.61128e-08	rs1405655	30
ENSG00000167747	692204	C19orf48	19	51300961	51308186	-1	protein_coding	No	No	Yes	0.55106	0.937033	0	0	0	NA	NA	NA	NA	Promoter_anchored_loops:Adult_Cortex:Fetal_Cortex:Mesenchymal_Stem_Cell	4.89017e-09	rs1405655	30
ENSG00000174562	55554	KLK15	19	51328545	51340469	-1	protein_coding	No	No	Yes	0.0465803	0.0234963	0	0	0	NA	NA	NA	NA	Adult_Cortex:Fetal_Cortex	1.61128e-08	rs1405655	30
ENSG00000167751	3817	KLK2	19	51364824	51383823	1	protein_coding	No	No	Yes	0.000292492	0.254945	0	0	0	NA	NA	NA	NA	Mesenchymal_Stem_Cell	1.61128e-08	rs1405655	30
ENSG00000267880	NA	NA	19	51377552	51378040	-1	protein_coding	No	No	Yes	NA	NA	0	0	0	NA	NA	NA	NA	Mesenchymal_Stem_Cell	1.61128e-08	rs1405655	30
ENSG00000167755	5653	KLK6	19	51461887	51472929	-1	protein_coding	No	No	Yes	0.497244	0.804265	0	0	0	NA	NA	NA	NA	Adult_Cortex	1.61128e-08	rs1405655	30
ENSG00000129450	27180	SIGLEC9	19	51628165	51639908	1	protein_coding	No	No	Yes	0.000328335	-0.126057	0	0	0	NA	NA	NA	NA	IMR90:Mesenchymal_Stem_Cell	4.89017e-09	rs1405655	30
ENSG00000142549	402665	IGLON5	19	51815102	51833608	1	protein_coding	No	No	Yes	0.822062	-0.237407	0	0	0	NA	NA	NA	NA	Fetal_Cortex	1.61128e-08	rs1405655	30
ENSG00000186806	147645	VSIG10L	19	51834790	51845378	-1	protein_coding	No	No	Yes	NA	-0.0491365	0	0	0	NA	NA	NA	NA	IMR90	1.61128e-08	rs1405655	30
ENSG00000105379	2109	ETFB	19	51848423	51869672	-1	protein_coding	No	No	Yes	0.00371616	1.10406	0	0	0	NA	NA	NA	NA	IMR90	1.61128e-08	rs1405655	30
ENSG00000269403	NA	NA	19	51853627	51871353	-1	protein_coding	No	No	Yes	NA	NA	0	0	0	NA	NA	NA	NA	IMR90	1.61128e-08	rs1405655	30
ENSG00000160318	125875	CLDND2	19	51870352	51872257	-1	protein_coding	No	No	Yes	3.86932e-05	0.357661	0	0	0	NA	NA	NA	NA	IMR90	1.61128e-08	rs1405655	30
ENSG00000161551	84765	ZNF577	19	52359055	52394203	-1	protein_coding	No	No	Yes	0.0129413	1.46635	0	0	0	NA	NA	NA	NA	Mesenchymal_Stem_Cell	1.61128e-08	rs1405655	30
ENSG00000101311	55612	FERMT1	20	6055492	6104191	-1	protein_coding	No	No	Yes	7.5685e-07	0.610467	0	0	0	NA	NA	NA	NA	IMR90:Mesenchymal_Stem_Cell:Mesendoderm:hESC	3.26388e-08	rs2876034	31
ENSG00000101323	54363	HAO1	20	7863628	7921121	-1	protein_coding	No	No	Yes	0.000672389	-0.306947	0	0	0	NA	NA	NA	NA	IMR90:Mesenchymal_Stem_Cell:Mesendoderm:Trophoblast-like_Cell:hESC	3.26388e-08	rs2876034	31
ENSG00000125827	56255	TMX4	20	7957995	8000476	-1	protein_coding	No	No	Yes	0.0106622	-0.0925495	0	0	0	NA	NA	NA	NA	Aorta:Left_Ventricle:Liver:IMR90:Mesenchymal_Stem_Cell:Mesendoderm:Neural_Progenitor_Cell:Trophoblast-like_Cell:hESC	3.26388e-08	rs2876034	31
ENSG00000182621	23236	PLCB1	20	8112824	8949003	1	protein_coding	No	No	Yes	0.979045	-0.375924	0	0	0	NA	NA	NA	NA	IMR90:Mesenchymal_Stem_Cell:Mesendoderm:hESC	3.50598e-08	rs2876034	31
ENSG00000101333	5332	PLCB4	20	9049410	9461889	1	protein_coding	No	No	Yes	0.272263	0.0240494	0	0	0	NA	NA	NA	NA	IMR90:Mesenchymal_Stem_Cell:Mesendoderm	1.6786e-07	rs2876034	31
ENSG00000125869	24141	LAMP5	20	9495005	9511171	1	protein_coding	No	No	Yes	3.8365e-08	-0.365081	0	0	0	NA	NA	NA	NA	IMR90	1.6786e-07	rs2876034	31
ENSG00000265590	NA	NA	21	33951132	33984591	-1	protein_coding	No	No	Yes	NA	NA	0	0	0	NA	NA	NA	NA	GM12878	2.29268e-15	rs2834139:rs2834154	32
ENSG00000159079	56683	C21orf59	21	33964389	33985176	-1	protein_coding	No	No	Yes	0.000141358	-0.856939	0	0	0	NA	NA	NA	NA	GM12878	2.29268e-15	rs2834139:rs2834154	32
ENSG00000159086	94104	PAXBP1	21	34106210	34144169	-1	protein_coding	No	No	Yes	0.99997	0.0114431	0	0	0	NA	NA	NA	NA	EP_correlation_cell_type_oneway:EP_correlation_organ_oneway:Adult_Cortex:Fetal_Cortex:Hippocampus:Left_Ventricle:Liver:GM12878:IMR90:Mesenchymal_Stem_Cell:Mesendoderm:hESC	4.64243e-24	rs2834139:rs2834154	32
ENSG00000205929	56245	C21orf62	21	34162985	34186053	-1	protein_coding	No	No	Yes	0.0576278	-0.0639993	0	0	0	NA	NA	NA	NA	Left_Ventricle:GM12878:IMR90:Mesenchymal_Stem_Cell:Mesendoderm:hESC	2.29268e-15	rs2834139:rs2834154	32
ENSG00000205927	10215	OLIG2	21	34398153	34401504	1	protein_coding	No	No	Yes	0.203764	-0.129132	0	0	0	NA	NA	NA	NA	EP_correlation_cell_type_oneway:Adult_Cortex:IMR90:Mesenchymal_Stem_Cell:Mesendoderm:Trophoblast-like_Cell:hESC	2.29268e-15	rs2834139:rs2834154	32
ENSG00000177692	54943	DNAJC28	21	34860497	34864027	-1	protein_coding	No	No	Yes	2.51143e-07	-0.522843	0	0	0	NA	NA	NA	NA	EP_correlation_organ_oneway:Adult_Cortex:Fetal_Cortex:GM12878:IMR90:Mesenchymal_Stem_Cell:Mesendoderm:hESC	2.29268e-15	rs2834154;rs2834139:rs2834139:rs2834154:rs117153933	32
ENSG00000159140	6651	SON	21	34914924	34949812	1	protein_coding	No	No	Yes	1	-0.877191	0	0	0	NA	NA	NA	NA	EP_correlation_cell_type_oneway:EP_correlation_organ_oneway	0.000271956	rs2834154;rs2834139:rs117153933	32
ENSG00000159147	29980	DONSON	21	34931848	34961014	-1	protein_coding	No	No	Yes	4.3716e-05	NA	0	0	0	NA	NA	NA	NA	EP_correlation_organ_oneway:IMR90:Mesenchymal_Stem_Cell	1.51407e-07	rs2834154;rs2834139:rs117153933	32
ENSG00000205758	9946	CRYZL1	21	34961647	35016232	-1	protein_coding	No	No	Yes	0.0906157	-0.0654259	0	0	0	NA	NA	NA	NA	Promoter_anchored_loops:Fetal_Cortex:IMR90:Mesenchymal_Stem_Cell	2.01913e-11	rs117153933	32
ENSG00000205670	54065	SMIM11	21	35747779	35780164	1	protein_coding	No	No	Yes	0.556683	-0.465794	0	0	0	NA	NA	NA	NA	Aorta:Left_Ventricle:Liver:Spleen:GM12878:IMR90:Mesenchymal_Stem_Cell:Mesendoderm:Trophoblast-like_Cell:hESC	3.91896e-12	rs117153933	32
ENSG00000222018	101928147	C21orf140	21	35772615	35773370	-1	protein_coding	No	No	Yes	NA	NA	0	0	0	NA	NA	NA	NA	GM12878:IMR90:Mesenchymal_Stem_Cell	3.91896e-12	rs117153933	32
ENSG00000243627	3753	NA	21	35791013	35796264	-1	protein_coding	No	No	Yes	NA	NA	0	0	0	NA	NA	NA	NA	GM12878:IMR90:Mesenchymal_Stem_Cell	3.91896e-12	rs117153933	32
ENSG00000180509	3753	KCNE1	21	35818988	35884573	-1	protein_coding	No	No	Yes	0.00418614	1.75005	0	0	0	NA	NA	NA	NA	EP_correlation_cell_type_oneway:IMR90:Mesenchymal_Stem_Cell	3.91896e-12	rs117153933	32
ENSG00000159200	1827	RCAN1	21	35885440	35987441	-1	protein_coding	No	No	Yes	0.557669	-0.673005	0	0	0	NA	NA	NA	NA	Promoter_anchored_loops:Adult_Cortex:Fetal_Cortex:GM12878:IMR90:Mesenchymal_Stem_Cell:Mesendoderm:Trophoblast-like_Cell:hESC	3.91896e-12	rs117153933	32
ENSG00000159212	54102	CLIC6	21	36041688	36090525	1	protein_coding	No	No	Yes	0.000535224	0.264944	0	0	0	NA	NA	NA	NA	GM12878:IMR90:Mesenchymal_Stem_Cell	3.91896e-12	rs117153933	32
ENSG00000159216	101928269	RUNX1	21	36160098	37376965	-1	protein_coding	No	No	Yes	0.449324	0.145299	0	0	0	NA	NA	NA	NA	IMR90	NA	rs117153933	32
ENSG00000268098	NA	NA	21	37402368	37417818	1	protein_coding	No	No	Yes	NA	NA	0	0	0	NA	NA	NA	NA	IMR90:Mesenchymal_Stem_Cell	7.89598e-06	rs117153933	32
ENSG00000185917	54093	SETD4	21	37406839	37451687	-1	protein_coding	No	No	Yes	2.54732e-12	-0.548781	0	0	0	NA	NA	NA	NA	IMR90:Mesenchymal_Stem_Cell:Mesendoderm	3.91896e-12	rs117153933	32
ENSG00000159228	873	CBR1	21	37442239	37445464	1	protein_coding	No	No	Yes	0.0064622	-0.503975	0	0	0	NA	NA	NA	NA	IMR90:Mesenchymal_Stem_Cell:Mesendoderm	3.91896e-12	rs117153933	32
ENSG00000159231	874	CBR3	21	37507210	37518864	1	protein_coding	No	No	Yes	8.02769e-06	0.270348	0	0	0	NA	NA	NA	NA	Left_Ventricle:IMR90:Mesenchymal_Stem_Cell:hESC	3.91896e-12	rs117153933	32
ENSG00000159259	8208	CHAF1B	21	37757676	37791313	1	protein_coding	No	No	Yes	0.536697	-0.16041	0	0	0	NA	NA	NA	NA	Mesenchymal_Stem_Cell	NA	rs117153933	32
ENSG00000159261	23562	CLDN14	21	37832919	37948867	-1	protein_coding	No	No	Yes	0.000330687	-0.047663	0	0	0	NA	NA	NA	NA	Left_Ventricle:IMR90:Mesenchymal_Stem_Cell	3.91896e-12	rs117153933	32

### Sheet: T7.commonLoci_ddx_ccgwas
Table 7. Significantly differentiated loci detected by DDx and CCGWAS
GenomicLocus=number of risk loci commonly detected by both DDx and CCGWAS; SNP=lead SNP of the "GenomicLocus"; A1=non-effect allele; A2=effect allele; FRQ=effect allele frequency; BETA=effect size of "SNP" estimated by DDx; SE=standard error of "SE"; P=pvalue of "SNP" estimated by DDx; Z=zscore of "SNP" estimated by DDx; N=total sample size involved in DDx analysis; OLS_beta/OLS_se/OLS_pval=case-case associations estimated by the CCGWAS OLS component; Exact_beta/Exact_se/Exact_pval=case-case associations estimated by the CCGWAS Exact component. The last 10 columns refer to the original GWAS statistics for two compared traits respectively.
GenomicLocus	SNP	CHR	BP	A1	A2	FRQ	BETA	SE	P	Z	N	OLS_beta	OLS_se	OLS_pval	Exact_beta	Exact_se	Exact_pval	FRQ_B2	BETA_B2	SE_B2	P_B2	Z_B2	FRQ_COPD	BETA_COPD	SE_COPD	P_COPD	Z_COPD
1	rs13243708	7	99616291	T	C	0.372562	0.073055	0.0111813	6.41619e-11	6.53371	3426341	0.00349	0.000622	2.02e-08	0.0271	0.0042	1.15e-10	0.3635	0.047173	0.0091143	2.2711e-07	5.17571	0.3883	-0.025882	0.0066141	9.111e-05	-3.91316
2	rs1516141	2	146152388	A	G	0.486237	0.057641	0.0100107	8.51448e-09	5.75794	3793738	0.00363	0.000617	3.92e-09	0.0244	0.00409	2.32e-09	0.5	0.028672	0.0082079	0.00047723	3.49322	0.4625	-0.028969	0.0058546	7.497e-07	-4.94808
3	rs35574495	19	4686988	G	T	0.166495	0.144176	0.0155554	1.88704e-20	9.26854	3327602	0.00358	0.000623	8.94e-09	0.0363	0.00423	1.02e-17	0.1644	0.12531	0.012752	8.6566e-23	9.82669	0.1711	-0.018866	0.0091003	0.03816	-2.07312
4	rs3785884	17	44057595	G	A	0.180238	-0.109222	0.0130359	5.35917e-17	-8.37853	3789416	-0.00358	0.000618	6.98e-09	-0.0323	0.00411	3.71e-15	0.1827	-0.086103	0.010573	3.8362e-16	-8.14367	0.176	0.023119	0.0077846	0.002979	2.96984
5	rs4795400	17	38067020	C	T	0.430481	0.079945	0.0103312	1.00806e-14	7.73824	3745237	0.00495	0.000617	1.11e-15	0.0328	0.00409	8.97e-16	0.4406	0.038196	0.0084142	5.6405e-06	4.53947	0.4124	-0.041749	0.0061212	9.081e-12	-6.82039
6	rs720485	4	145462588	A	C	0.411068	0.0638167	0.0104039	8.57461e-10	6.13391	3779066	0.00586	0.000618	2.38e-21	0.0304	0.0041	1.2e-13	0.4163	0.0036137	0.008594	0.67412	0.420491	0.4021	-0.060203	0.0059933	9.655e-24	-10.0451

### Sheet: T8.gene_ddx
Table 8. Results summary of MAGMA/TWAS/spTWAS/PWAS-DDx
Significant differentially associated genes were identified by integrating gene genomic positions, mRNA expression, splicing and plasma protein data with DDx-derived GWAS using MAGMA gene analysis, PrediXcan or FUSION. P_DDx_magma=the gene p-value estimated by MAGMA based on DDx-derived GWAS; FDR_DDx_magma=adjusted P_DDx_magma; P_DDx_twas=the gene p-value estimated by TWAS based on DDx-derived GWAS; tissue_twas=the eQTL model of every single tissue used to obtain gene-based z-scores in TWAS analysis based on DDx-derived GWAS; FDR_DDx_twas=adjusted P_DDx_twas; Z_DDx_twas=gene-based z-scores in TWAS analysis; P_DDx_sptwas=the gene p-value estimated by spTWAS based on DDx-derived GWAS; tissue_sptwas=the sQTL model of every single tissue used to obtain gene-based z-scores in spTWAS analysis based on DDx-derived GWAS; FDR_DDx_sptwas=adjusted P_DDx_sptwas; Z_DDx_sptwas=gene-based z-scores in spTWAS analysis; P_DDx_pwas=the gene p-value estimated by PWAS based on DDx-derived GWAS; FDR_DDx_pwas=adjusted P_DDx_pwas; Z_DDx_pwas=gene-based z-scores in PWAS analysis. Other columns refer to MAGMA/TWAS/spTWAS/PWAS estimates based on original GWAS of analyzed traits.
Gene	P_DDx_magma	FDR_DDx_magma	Z_DDx_magma	tissue_twas	P_DDx_twas	FDR_DDx_twas	Z_DDx_twas	tissue_sptwas	P_DDx_sptwas	FDR_DDx_sptwas	Z_DDx_sptwas	P_DDx_pwas	FDR_DDx_pwas	Z_DDx_pwas	magma_detect	twas_detect	sptwas_detect	pwas_detect	total_detect	Z_B2_magma	Z_COPD_magma	Z_B2_twas	Z_COPD_twas	Z_B2_sptwas	Z_COPD_sptwas	Z_B2_pwas	Z_COPD_pwas	P_B2_magma	P_COPD_magma	P_B2_twas	P_COPD_twas	P_B2_sptwas	P_COPD_sptwas	P_B2_pwas	P_COPD_pwas	FDR_B2_magma	FDR_COPD_magma	FDR_B2_twas	FDR_COPD_twas	FDR_B2_sptwas	FDR_COPD_sptwas	FDR_B2_pwas	FDR_COPD_pwas
ABO	5.1263e-06	0.00150285	4.55955	Brain_Cerebellar_Hemisphere	8.88312e-06	0.00708593	4.44271	Adipose_Subcutaneous	5.75734e-11	1.71768e-07	-6.54991	1.41e-05	0.0091368	4.3424	1	1	1	1	4	6.2191	1.43338	5.19959	0.0431842	-6.81785	1.60742	3.3854	-2.7056	5e-10	0.15175	1.99723e-07	0.965555	9.24121e-12	0.107962	0.000711	0.00682	3.90739e-07	0.524325	0.000197743	0.993083	3.90443e-08	0.58346	0.102932	0.177729
ABO	5.1263e-06	0.00150285	4.55955	Brain_Cerebellar_Hemisphere	8.88312e-06	0.00708593	4.44271	Adipose_Visceral_Omentum	1.96804e-06	0.000906126	-4.75668	1.41e-05	0.0091368	4.3424	1	1	1	1	4	6.2191	1.43338	5.19959	0.0431842	-4.08007	2.39315	3.3854	-2.7056	5e-10	0.15175	1.99723e-07	0.965555	4.50216e-05	0.0167043	0.000711	0.00682	3.90739e-07	0.524325	0.000197743	0.993083	0.0119793	0.314955	0.102932	0.177729
ABO	5.1263e-06	0.00150285	4.55955	Brain_Cerebellar_Hemisphere	8.88312e-06	0.00708593	4.44271	Adrenal_Gland	5.96635e-09	1.26583e-05	5.8177	1.41e-05	0.0091368	4.3424	1	1	1	1	4	6.2191	1.43338	5.19959	0.0431842	6.33208	-1.00456	3.3854	-2.7056	5e-10	0.15175	1.99723e-07	0.965555	2.41884e-10	0.31511	0.000711	0.00682	3.90739e-07	0.524325	0.000197743	0.993083	5.8786e-07	0.779051	0.102932	0.177729
ABO	5.1263e-06	0.00150285	4.55955	Brain_Cerebellar_Hemisphere	8.88312e-06	0.00708593	4.44271	Breast_Mammary_Tissue	1.16593e-09	2.4026e-06	6.08486	1.41e-05	0.0091368	4.3424	1	1	1	1	4	6.2191	1.43338	5.19959	0.0431842	7.22168	-0.205529	3.3854	-2.7056	5e-10	0.15175	1.99723e-07	0.965555	5.13482e-13	0.837159	0.000711	0.00682	3.90739e-07	0.524325	0.000197743	0.993083	2.6192e-09	0.974444	0.102932	0.177729
ABO	5.1263e-06	0.00150285	4.55955	Brain_Cerebellar_Hemisphere	8.88312e-06	0.00708593	4.44271	Colon_Transverse	4.58628e-08	4.46245e-05	5.46665	1.41e-05	0.0091368	4.3424	1	1	1	1	4	6.2191	1.43338	5.19959	0.0431842	5.76301	-1.20783	3.3854	-2.7056	5e-10	0.15175	1.99723e-07	0.965555	8.26271e-09	0.227111	0.000711	0.00682	3.90739e-07	0.524325	0.000197743	0.993083	1.1825e-05	0.724181	0.102932	0.177729
ABO	5.1263e-06	0.00150285	4.55955	Brain_Cerebellar_Hemisphere	8.88312e-06	0.00708593	4.44271	Esophagus_Mucosa	4.47132e-12	1.56742e-08	6.92142	1.41e-05	0.0091368	4.3424	1	1	1	1	4	6.2191	1.43338	5.19959	0.0431842	9.36255	1.44064	3.3854	-2.7056	5e-10	0.15175	1.99723e-07	0.965555	7.78358e-21	0.149688	0.000711	0.00682	3.90739e-07	0.524325	0.000197743	0.993083	2.3083e-16	0.638679	0.102932	0.177729
ABO	5.1263e-06	0.00150285	4.55955	Brain_Cerebellar_Hemisphere	8.88312e-06	0.00708593	4.44271	Kidney_Cortex	1.50851e-07	0.00011607	-5.25152	1.41e-05	0.0091368	4.3424	1	1	1	1	4	6.2191	1.43338	5.19959	0.0431842	-5.3068	1.5324	3.3854	-2.7056	5e-10	0.15175	1.99723e-07	0.965555	1.11568e-07	0.125424	0.000711	0.00682	3.90739e-07	0.524325	0.000197743	0.993083	0.000116328	0.616786	0.102932	0.177729
ABO	5.1263e-06	0.00150285	4.55955	Brain_Cerebellar_Hemisphere	8.88312e-06	0.00708593	4.44271	Lung	1.96804e-06	0.000860401	-4.75668	1.41e-05	0.0091368	4.3424	1	1	1	1	4	6.2191	1.43338	5.19959	0.0431842	-4.08006	2.39315	3.3854	-2.7056	5e-10	0.15175	1.99723e-07	0.965555	4.50233e-05	0.0167043	0.000711	0.00682	3.90739e-07	0.524325	0.000197743	0.993083	0.00963284	0.308263	0.102932	0.177729
ABO	5.1263e-06	0.00150285	4.55955	Brain_Cerebellar_Hemisphere	8.88312e-06	0.00708593	4.44271	Minor_Salivary_Gland	1.3984e-07	0.000122679	-5.26546	1.41e-05	0.0091368	4.3424	1	1	1	1	4	6.2191	1.43338	5.19959	0.0431842	-5.32216	1.52343	3.3854	-2.7056	5e-10	0.15175	1.99723e-07	0.965555	1.02543e-07	0.12765	0.000711	0.00682	3.90739e-07	0.524325	0.000197743	0.993083	8.23474e-05	0.62085	0.102932	0.177729
ABO	5.1263e-06	0.00150285	4.55955	Brain_Cerebellar_Hemisphere	8.88312e-06	0.00708593	4.44271	Nerve_Tibial	6.75484e-10	1.96341e-06	-6.17173	1.41e-05	0.0091368	4.3424	1	1	1	1	4	6.2191	1.43338	5.19959	0.0431842	-6.38061	1.40755	3.3854	-2.7056	5e-10	0.15175	1.99723e-07	0.965555	1.76387e-10	0.159264	0.000711	0.00682	3.90739e-07	0.524325	0.000197743	0.993083	4.64288e-07	0.656665	0.102932	0.177729
ABO	5.1263e-06	0.00150285	4.55955	Brain_Cerebellar_Hemisphere	8.88312e-06	0.00708593	4.44271	Ovary	1.74161e-09	3.12538e-06	6.02024	1.41e-05	0.0091368	4.3424	1	1	1	1	4	6.2191	1.43338	5.19959	0.0431842	7.79008	0.742392	3.3854	-2.7056	5e-10	0.15175	1.99723e-07	0.965555	6.69661e-15	0.45785	0.000711	0.00682	3.90739e-07	0.524325	0.000197743	0.993083	7.20578e-11	0.858075	0.102932	0.177729
ABO	5.1263e-06	0.00150285	4.55955	Brain_Cerebellar_Hemisphere	8.88312e-06	0.00708593	4.44271	Skin_Not_Sun_Exposed_Suprapubic	2.89748e-08	2.65972e-05	5.54752	1.41e-05	0.0091368	4.3424	1	1	1	1	4	6.2191	1.43338	5.19959	0.0431842	6.41217	-0.423539	3.3854	-2.7056	5e-10	0.15175	1.99723e-07	0.965555	1.43461e-10	0.671902	0.000711	0.00682	3.90739e-07	0.524325	0.000197743	0.993083	3.47494e-07	0.931746	0.102932	0.177729
ABO	5.1263e-06	0.00150285	4.55955	Brain_Cerebellar_Hemisphere	8.88312e-06	0.00708593	4.44271	Skin_Sun_Exposed_Lower_leg	3.42396e-09	4.43855e-06	5.90986	1.41e-05	0.0091368	4.3424	1	1	1	1	4	6.2191	1.43338	5.19959	0.0431842	6.4609	-0.980231	3.3854	-2.7056	5e-10	0.15175	1.99723e-07	0.965555	1.04083e-10	0.326972	0.000711	0.00682	3.90739e-07	0.524325	0.000197743	0.993083	2.2247e-07	0.792438	0.102932	0.177729
ABO	5.1263e-06	0.00150285	4.55955	Brain_Cerebellar_Hemisphere	8.88312e-06	0.00708593	4.44271	Small_Intestine_Terminal_Ileum	3.36559e-08	2.90015e-05	5.52127	1.41e-05	0.0091368	4.3424	1	1	1	1	4	6.2191	1.43338	5.19959	0.0431842	5.79277	-1.25917	3.3854	-2.7056	5e-10	0.15175	1.99723e-07	0.965555	6.92331e-09	0.207971	0.000711	0.00682	3.90739e-07	0.524325	0.000197743	0.993083	1.13149e-05	0.711432	0.102932	0.177729
ABO	5.1263e-06	0.00150285	4.55955	Brain_Cerebellar_Hemisphere	8.88312e-06	0.00708593	4.44271	Stomach	7.33598e-10	1.81419e-06	-6.15867	1.41e-05	0.0091368	4.3424	1	1	1	1	4	6.2191	1.43338	5.19959	0.0431842	-7.24621	0.29768	3.3854	-2.7056	5e-10	0.15175	1.99723e-07	0.965555	4.286e-13	0.765947	0.000711	0.00682	3.90739e-07	0.524325	0.000197743	0.993083	2.05685e-09	0.959009	0.102932	0.177729
ABO	5.1263e-06	0.00150285	4.55955	Brain_Cerebellar_Hemisphere	8.88312e-06	0.00708593	4.44271	Testis	1.96804e-06	0.00134113	-4.75668	1.41e-05	0.0091368	4.3424	1	1	1	1	4	6.2191	1.43338	5.19959	0.0431842	-9.49155	2.39315	3.3854	-2.7056	5e-10	0.15175	1.99723e-07	0.965555	2.27621e-21	0.0167043	0.000711	0.00682	3.90739e-07	0.524325	0.000197743	0.993083	1.25428e-16	0.312996	0.102932	0.177729
ABO	5.1263e-06	0.00150285	4.55955	Brain_Cerebellar_Hemisphere	8.88312e-06	0.00708593	4.44271	Thyroid	3.19979e-09	4.60264e-06	5.92101	1.41e-05	0.0091368	4.3424	1	1	1	1	4	6.2191	1.43338	5.19959	0.0431842	7.5553	0.579057	3.3854	-2.7056	5e-10	0.15175	1.99723e-07	0.965555	4.17894e-14	0.56255	0.000711	0.00682	3.90739e-07	0.524325	0.000197743	0.993083	3.69672e-10	0.904704	0.102932	0.177729
ABO	5.1263e-06	0.00150285	4.55955	Brain_Cerebellar_Hemisphere	8.88312e-06	0.00708593	4.44271	smultixcan	6.27795e-18	7.17507e-13	-2.96635	1.41e-05	0.0091368	4.3424	1	1	1	1	4	6.2191	1.43338	5.19959	0.0431842	-2.474	0.551018	3.3854	-2.7056	5e-10	0.15175	1.99723e-07	0.965555	1.51627e-24	0.948715	0.000711	0.00682	3.90739e-07	0.524325	0.000197743	0.993083	6.02607e-20	0.990215	0.102932	0.177729
ABO	5.1263e-06	0.00150285	4.55955	Brain_Spinal_cord_cervical_c-1	7.58208e-11	8.06051e-07	6.50867	Adipose_Subcutaneous	5.75734e-11	1.71768e-07	-6.54991	1.41e-05	0.0091368	4.3424	1	1	1	1	4	6.2191	1.43338	9.06182	1.71129	-6.81785	1.60742	3.3854	-2.7056	5e-10	0.15175	1.28293e-19	0.0870284	9.24121e-12	0.107962	0.000711	0.00682	3.90739e-07	0.524325	1.42893e-15	0.584974	3.90443e-08	0.58346	0.102932	0.177729
ABO	5.1263e-06	0.00150285	4.55955	Brain_Spinal_cord_cervical_c-1	7.58208e-11	8.06051e-07	6.50867	Adipose_Visceral_Omentum	1.96804e-06	0.000906126	-4.75668	1.41e-05	0.0091368	4.3424	1	1	1	1	4	6.2191	1.43338	9.06182	1.71129	-4.08007	2.39315	3.3854	-2.7056	5e-10	0.15175	1.28293e-19	0.0870284	4.50216e-05	0.0167043	0.000711	0.00682	3.90739e-07	0.524325	1.42893e-15	0.584974	0.0119793	0.314955	0.102932	0.177729
ABO	5.1263e-06	0.00150285	4.55955	Brain_Spinal_cord_cervical_c-1	7.58208e-11	8.06051e-07	6.50867	Adrenal_Gland	5.96635e-09	1.26583e-05	5.8177	1.41e-05	0.0091368	4.3424	1	1	1	1	4	6.2191	1.43338	9.06182	1.71129	6.33208	-1.00456	3.3854	-2.7056	5e-10	0.15175	1.28293e-19	0.0870284	2.41884e-10	0.31511	0.000711	0.00682	3.90739e-07	0.524325	1.42893e-15	0.584974	5.8786e-07	0.779051	0.102932	0.177729
ABO	5.1263e-06	0.00150285	4.55955	Brain_Spinal_cord_cervical_c-1	7.58208e-11	8.06051e-07	6.50867	Breast_Mammary_Tissue	1.16593e-09	2.4026e-06	6.08486	1.41e-05	0.0091368	4.3424	1	1	1	1	4	6.2191	1.43338	9.06182	1.71129	7.22168	-0.205529	3.3854	-2.7056	5e-10	0.15175	1.28293e-19	0.0870284	5.13482e-13	0.837159	0.000711	0.00682	3.90739e-07	0.524325	1.42893e-15	0.584974	2.6192e-09	0.974444	0.102932	0.177729
ABO	5.1263e-06	0.00150285	4.55955	Brain_Spinal_cord_cervical_c-1	7.58208e-11	8.06051e-07	6.50867	Colon_Transverse	4.58628e-08	4.46245e-05	5.46665	1.41e-05	0.0091368	4.3424	1	1	1	1	4	6.2191	1.43338	9.06182	1.71129	5.76301	-1.20783	3.3854	-2.7056	5e-10	0.15175	1.28293e-19	0.0870284	8.26271e-09	0.227111	0.000711	0.00682	3.90739e-07	0.524325	1.42893e-15	0.584974	1.1825e-05	0.724181	0.102932	0.177729
ABO	5.1263e-06	0.00150285	4.55955	Brain_Spinal_cord_cervical_c-1	7.58208e-11	8.06051e-07	6.50867	Esophagus_Mucosa	4.47132e-12	1.56742e-08	6.92142	1.41e-05	0.0091368	4.3424	1	1	1	1	4	6.2191	1.43338	9.06182	1.71129	9.36255	1.44064	3.3854	-2.7056	5e-10	0.15175	1.28293e-19	0.0870284	7.78358e-21	0.149688	0.000711	0.00682	3.90739e-07	0.524325	1.42893e-15	0.584974	2.3083e-16	0.638679	0.102932	0.177729
ABO	5.1263e-06	0.00150285	4.55955	Brain_Spinal_cord_cervical_c-1	7.58208e-11	8.06051e-07	6.50867	Kidney_Cortex	1.50851e-07	0.00011607	-5.25152	1.41e-05	0.0091368	4.3424	1	1	1	1	4	6.2191	1.43338	9.06182	1.71129	-5.3068	1.5324	3.3854	-2.7056	5e-10	0.15175	1.28293e-19	0.0870284	1.11568e-07	0.125424	0.000711	0.00682	3.90739e-07	0.524325	1.42893e-15	0.584974	0.000116328	0.616786	0.102932	0.177729
ABO	5.1263e-06	0.00150285	4.55955	Brain_Spinal_cord_cervical_c-1	7.58208e-11	8.06051e-07	6.50867	Lung	1.96804e-06	0.000860401	-4.75668	1.41e-05	0.0091368	4.3424	1	1	1	1	4	6.2191	1.43338	9.06182	1.71129	-4.08006	2.39315	3.3854	-2.7056	5e-10	0.15175	1.28293e-19	0.0870284	4.50233e-05	0.0167043	0.000711	0.00682	3.90739e-07	0.524325	1.42893e-15	0.584974	0.00963284	0.308263	0.102932	0.177729
ABO	5.1263e-06	0.00150285	4.55955	Brain_Spinal_cord_cervical_c-1	7.58208e-11	8.06051e-07	6.50867	Minor_Salivary_Gland	1.3984e-07	0.000122679	-5.26546	1.41e-05	0.0091368	4.3424	1	1	1	1	4	6.2191	1.43338	9.06182	1.71129	-5.32216	1.52343	3.3854	-2.7056	5e-10	0.15175	1.28293e-19	0.0870284	1.02543e-07	0.12765	0.000711	0.00682	3.90739e-07	0.524325	1.42893e-15	0.584974	8.23474e-05	0.62085	0.102932	0.177729
ABO	5.1263e-06	0.00150285	4.55955	Brain_Spinal_cord_cervical_c-1	7.58208e-11	8.06051e-07	6.50867	Nerve_Tibial	6.75484e-10	1.96341e-06	-6.17173	1.41e-05	0.0091368	4.3424	1	1	1	1	4	6.2191	1.43338	9.06182	1.71129	-6.38061	1.40755	3.3854	-2.7056	5e-10	0.15175	1.28293e-19	0.0870284	1.76387e-10	0.159264	0.000711	0.00682	3.90739e-07	0.524325	1.42893e-15	0.584974	4.64288e-07	0.656665	0.102932	0.177729
ABO	5.1263e-06	0.00150285	4.55955	Brain_Spinal_cord_cervical_c-1	7.58208e-11	8.06051e-07	6.50867	Ovary	1.74161e-09	3.12538e-06	6.02024	1.41e-05	0.0091368	4.3424	1	1	1	1	4	6.2191	1.43338	9.06182	1.71129	7.79008	0.742392	3.3854	-2.7056	5e-10	0.15175	1.28293e-19	0.0870284	6.69661e-15	0.45785	0.000711	0.00682	3.90739e-07	0.524325	1.42893e-15	0.584974	7.20578e-11	0.858075	0.102932	0.177729
ABO	5.1263e-06	0.00150285	4.55955	Brain_Spinal_cord_cervical_c-1	7.58208e-11	8.06051e-07	6.50867	Skin_Not_Sun_Exposed_Suprapubic	2.89748e-08	2.65972e-05	5.54752	1.41e-05	0.0091368	4.3424	1	1	1	1	4	6.2191	1.43338	9.06182	1.71129	6.41217	-0.423539	3.3854	-2.7056	5e-10	0.15175	1.28293e-19	0.0870284	1.43461e-10	0.671902	0.000711	0.00682	3.90739e-07	0.524325	1.42893e-15	0.584974	3.47494e-07	0.931746	0.102932	0.177729
ABO	5.1263e-06	0.00150285	4.55955	Brain_Spinal_cord_cervical_c-1	7.58208e-11	8.06051e-07	6.50867	Skin_Sun_Exposed_Lower_leg	3.42396e-09	4.43855e-06	5.90986	1.41e-05	0.0091368	4.3424	1	1	1	1	4	6.2191	1.43338	9.06182	1.71129	6.4609	-0.980231	3.3854	-2.7056	5e-10	0.15175	1.28293e-19	0.0870284	1.04083e-10	0.326972	0.000711	0.00682	3.90739e-07	0.524325	1.42893e-15	0.584974	2.2247e-07	0.792438	0.102932	0.177729
ABO	5.1263e-06	0.00150285	4.55955	Brain_Spinal_cord_cervical_c-1	7.58208e-11	8.06051e-07	6.50867	Small_Intestine_Terminal_Ileum	3.36559e-08	2.90015e-05	5.52127	1.41e-05	0.0091368	4.3424	1	1	1	1	4	6.2191	1.43338	9.06182	1.71129	5.79277	-1.25917	3.3854	-2.7056	5e-10	0.15175	1.28293e-19	0.0870284	6.92331e-09	0.207971	0.000711	0.00682	3.90739e-07	0.524325	1.42893e-15	0.584974	1.13149e-05	0.711432	0.102932	0.177729
ABO	5.1263e-06	0.00150285	4.55955	Brain_Spinal_cord_cervical_c-1	7.58208e-11	8.06051e-07	6.50867	Stomach	7.33598e-10	1.81419e-06	-6.15867	1.41e-05	0.0091368	4.3424	1	1	1	1	4	6.2191	1.43338	9.06182	1.71129	-7.24621	0.29768	3.3854	-2.7056	5e-10	0.15175	1.28293e-19	0.0870284	4.286e-13	0.765947	0.000711	0.00682	3.90739e-07	0.524325	1.42893e-15	0.584974	2.05685e-09	0.959009	0.102932	0.177729
ABO	5.1263e-06	0.00150285	4.55955	Brain_Spinal_cord_cervical_c-1	7.58208e-11	8.06051e-07	6.50867	Testis	1.96804e-06	0.00134113	-4.75668	1.41e-05	0.0091368	4.3424	1	1	1	1	4	6.2191	1.43338	9.06182	1.71129	-9.49155	2.39315	3.3854	-2.7056	5e-10	0.15175	1.28293e-19	0.0870284	2.27621e-21	0.0167043	0.000711	0.00682	3.90739e-07	0.524325	1.42893e-15	0.584974	1.25428e-16	0.312996	0.102932	0.177729
ABO	5.1263e-06	0.00150285	4.55955	Brain_Spinal_cord_cervical_c-1	7.58208e-11	8.06051e-07	6.50867	Thyroid	3.19979e-09	4.60264e-06	5.92101	1.41e-05	0.0091368	4.3424	1	1	1	1	4	6.2191	1.43338	9.06182	1.71129	7.5553	0.579057	3.3854	-2.7056	5e-10	0.15175	1.28293e-19	0.0870284	4.17894e-14	0.56255	0.000711	0.00682	3.90739e-07	0.524325	1.42893e-15	0.584974	3.69672e-10	0.904704	0.102932	0.177729
ABO	5.1263e-06	0.00150285	4.55955	Brain_Spinal_cord_cervical_c-1	7.58208e-11	8.06051e-07	6.50867	smultixcan	6.27795e-18	7.17507e-13	-2.96635	1.41e-05	0.0091368	4.3424	1	1	1	1	4	6.2191	1.43338	9.06182	1.71129	-2.474	0.551018	3.3854	-2.7056	5e-10	0.15175	1.28293e-19	0.0870284	1.51627e-24	0.948715	0.000711	0.00682	3.90739e-07	0.524325	1.42893e-15	0.584974	6.02607e-20	0.990215	0.102932	0.177729
ABO	5.1263e-06	0.00150285	4.55955	Pancreas	9.05921e-07	0.000859039	4.91105	Adipose_Subcutaneous	5.75734e-11	1.71768e-07	-6.54991	1.41e-05	0.0091368	4.3424	1	1	1	1	4	6.2191	1.43338	6.58634	-1.52578	-6.81785	1.60742	3.3854	-2.7056	5e-10	0.15175	4.50814e-11	0.127064	9.24121e-12	0.107962	0.000711	0.00682	3.90739e-07	0.524325	8.90432e-08	0.61686	3.90443e-08	0.58346	0.102932	0.177729
ABO	5.1263e-06	0.00150285	4.55955	Pancreas	9.05921e-07	0.000859039	4.91105	Adipose_Visceral_Omentum	1.96804e-06	0.000906126	-4.75668	1.41e-05	0.0091368	4.3424	1	1	1	1	4	6.2191	1.43338	6.58634	-1.52578	-4.08007	2.39315	3.3854	-2.7056	5e-10	0.15175	4.50814e-11	0.127064	4.50216e-05	0.0167043	0.000711	0.00682	3.90739e-07	0.524325	8.90432e-08	0.61686	0.0119793	0.314955	0.102932	0.177729
ABO	5.1263e-06	0.00150285	4.55955	Pancreas	9.05921e-07	0.000859039	4.91105	Adrenal_Gland	5.96635e-09	1.26583e-05	5.8177	1.41e-05	0.0091368	4.3424	1	1	1	1	4	6.2191	1.43338	6.58634	-1.52578	6.33208	-1.00456	3.3854	-2.7056	5e-10	0.15175	4.50814e-11	0.127064	2.41884e-10	0.31511	0.000711	0.00682	3.90739e-07	0.524325	8.90432e-08	0.61686	5.8786e-07	0.779051	0.102932	0.177729
ABO	5.1263e-06	0.00150285	4.55955	Pancreas	9.05921e-07	0.000859039	4.91105	Breast_Mammary_Tissue	1.16593e-09	2.4026e-06	6.08486	1.41e-05	0.0091368	4.3424	1	1	1	1	4	6.2191	1.43338	6.58634	-1.52578	7.22168	-0.205529	3.3854	-2.7056	5e-10	0.15175	4.50814e-11	0.127064	5.13482e-13	0.837159	0.000711	0.00682	3.90739e-07	0.524325	8.90432e-08	0.61686	2.6192e-09	0.974444	0.102932	0.177729
ABO	5.1263e-06	0.00150285	4.55955	Pancreas	9.05921e-07	0.000859039	4.91105	Colon_Transverse	4.58628e-08	4.46245e-05	5.46665	1.41e-05	0.0091368	4.3424	1	1	1	1	4	6.2191	1.43338	6.58634	-1.52578	5.76301	-1.20783	3.3854	-2.7056	5e-10	0.15175	4.50814e-11	0.127064	8.26271e-09	0.227111	0.000711	0.00682	3.90739e-07	0.524325	8.90432e-08	0.61686	1.1825e-05	0.724181	0.102932	0.177729
ABO	5.1263e-06	0.00150285	4.55955	Pancreas	9.05921e-07	0.000859039	4.91105	Esophagus_Mucosa	4.47132e-12	1.56742e-08	6.92142	1.41e-05	0.0091368	4.3424	1	1	1	1	4	6.2191	1.43338	6.58634	-1.52578	9.36255	1.44064	3.3854	-2.7056	5e-10	0.15175	4.50814e-11	0.127064	7.78358e-21	0.149688	0.000711	0.00682	3.90739e-07	0.524325	8.90432e-08	0.61686	2.3083e-16	0.638679	0.102932	0.177729
ABO	5.1263e-06	0.00150285	4.55955	Pancreas	9.05921e-07	0.000859039	4.91105	Kidney_Cortex	1.50851e-07	0.00011607	-5.25152	1.41e-05	0.0091368	4.3424	1	1	1	1	4	6.2191	1.43338	6.58634	-1.52578	-5.3068	1.5324	3.3854	-2.7056	5e-10	0.15175	4.50814e-11	0.127064	1.11568e-07	0.125424	0.000711	0.00682	3.90739e-07	0.524325	8.90432e-08	0.61686	0.000116328	0.616786	0.102932	0.177729
ABO	5.1263e-06	0.00150285	4.55955	Pancreas	9.05921e-07	0.000859039	4.91105	Lung	1.96804e-06	0.000860401	-4.75668	1.41e-05	0.0091368	4.3424	1	1	1	1	4	6.2191	1.43338	6.58634	-1.52578	-4.08006	2.39315	3.3854	-2.7056	5e-10	0.15175	4.50814e-11	0.127064	4.50233e-05	0.0167043	0.000711	0.00682	3.90739e-07	0.524325	8.90432e-08	0.61686	0.00963284	0.308263	0.102932	0.177729
ABO	5.1263e-06	0.00150285	4.55955	Pancreas	9.05921e-07	0.000859039	4.91105	Minor_Salivary_Gland	1.3984e-07	0.000122679	-5.26546	1.41e-05	0.0091368	4.3424	1	1	1	1	4	6.2191	1.43338	6.58634	-1.52578	-5.32216	1.52343	3.3854	-2.7056	5e-10	0.15175	4.50814e-11	0.127064	1.02543e-07	0.12765	0.000711	0.00682	3.90739e-07	0.524325	8.90432e-08	0.61686	8.23474e-05	0.62085	0.102932	0.177729
ABO	5.1263e-06	0.00150285	4.55955	Pancreas	9.05921e-07	0.000859039	4.91105	Nerve_Tibial	6.75484e-10	1.96341e-06	-6.17173	1.41e-05	0.0091368	4.3424	1	1	1	1	4	6.2191	1.43338	6.58634	-1.52578	-6.38061	1.40755	3.3854	-2.7056	5e-10	0.15175	4.50814e-11	0.127064	1.76387e-10	0.159264	0.000711	0.00682	3.90739e-07	0.524325	8.90432e-08	0.61686	4.64288e-07	0.656665	0.102932	0.177729
ABO	5.1263e-06	0.00150285	4.55955	Pancreas	9.05921e-07	0.000859039	4.91105	Ovary	1.74161e-09	3.12538e-06	6.02024	1.41e-05	0.0091368	4.3424	1	1	1	1	4	6.2191	1.43338	6.58634	-1.52578	7.79008	0.742392	3.3854	-2.7056	5e-10	0.15175	4.50814e-11	0.127064	6.69661e-15	0.45785	0.000711	0.00682	3.90739e-07	0.524325	8.90432e-08	0.61686	7.20578e-11	0.858075	0.102932	0.177729
ABO	5.1263e-06	0.00150285	4.55955	Pancreas	9.05921e-07	0.000859039	4.91105	Skin_Not_Sun_Exposed_Suprapubic	2.89748e-08	2.65972e-05	5.54752	1.41e-05	0.0091368	4.3424	1	1	1	1	4	6.2191	1.43338	6.58634	-1.52578	6.41217	-0.423539	3.3854	-2.7056	5e-10	0.15175	4.50814e-11	0.127064	1.43461e-10	0.671902	0.000711	0.00682	3.90739e-07	0.524325	8.90432e-08	0.61686	3.47494e-07	0.931746	0.102932	0.177729
ABO	5.1263e-06	0.00150285	4.55955	Pancreas	9.05921e-07	0.000859039	4.91105	Skin_Sun_Exposed_Lower_leg	3.42396e-09	4.43855e-06	5.90986	1.41e-05	0.0091368	4.3424	1	1	1	1	4	6.2191	1.43338	6.58634	-1.52578	6.4609	-0.980231	3.3854	-2.7056	5e-10	0.15175	4.50814e-11	0.127064	1.04083e-10	0.326972	0.000711	0.00682	3.90739e-07	0.524325	8.90432e-08	0.61686	2.2247e-07	0.792438	0.102932	0.177729
ABO	5.1263e-06	0.00150285	4.55955	Pancreas	9.05921e-07	0.000859039	4.91105	Small_Intestine_Terminal_Ileum	3.36559e-08	2.90015e-05	5.52127	1.41e-05	0.0091368	4.3424	1	1	1	1	4	6.2191	1.43338	6.58634	-1.52578	5.79277	-1.25917	3.3854	-2.7056	5e-10	0.15175	4.50814e-11	0.127064	6.92331e-09	0.207971	0.000711	0.00682	3.90739e-07	0.524325	8.90432e-08	0.61686	1.13149e-05	0.711432	0.102932	0.177729
ABO	5.1263e-06	0.00150285	4.55955	Pancreas	9.05921e-07	0.000859039	4.91105	Stomach	7.33598e-10	1.81419e-06	-6.15867	1.41e-05	0.0091368	4.3424	1	1	1	1	4	6.2191	1.43338	6.58634	-1.52578	-7.24621	0.29768	3.3854	-2.7056	5e-10	0.15175	4.50814e-11	0.127064	4.286e-13	0.765947	0.000711	0.00682	3.90739e-07	0.524325	8.90432e-08	0.61686	2.05685e-09	0.959009	0.102932	0.177729
ABO	5.1263e-06	0.00150285	4.55955	Pancreas	9.05921e-07	0.000859039	4.91105	Testis	1.96804e-06	0.00134113	-4.75668	1.41e-05	0.0091368	4.3424	1	1	1	1	4	6.2191	1.43338	6.58634	-1.52578	-9.49155	2.39315	3.3854	-2.7056	5e-10	0.15175	4.50814e-11	0.127064	2.27621e-21	0.0167043	0.000711	0.00682	3.90739e-07	0.524325	8.90432e-08	0.61686	1.25428e-16	0.312996	0.102932	0.177729
ABO	5.1263e-06	0.00150285	4.55955	Pancreas	9.05921e-07	0.000859039	4.91105	Thyroid	3.19979e-09	4.60264e-06	5.92101	1.41e-05	0.0091368	4.3424	1	1	1	1	4	6.2191	1.43338	6.58634	-1.52578	7.5553	0.579057	3.3854	-2.7056	5e-10	0.15175	4.50814e-11	0.127064	4.17894e-14	0.56255	0.000711	0.00682	3.90739e-07	0.524325	8.90432e-08	0.61686	3.69672e-10	0.904704	0.102932	0.177729
ABO	5.1263e-06	0.00150285	4.55955	Pancreas	9.05921e-07	0.000859039	4.91105	smultixcan	6.27795e-18	7.17507e-13	-2.96635	1.41e-05	0.0091368	4.3424	1	1	1	1	4	6.2191	1.43338	6.58634	-1.52578	-2.474	0.551018	3.3854	-2.7056	5e-10	0.15175	4.50814e-11	0.127064	1.51627e-24	0.948715	0.000711	0.00682	3.90739e-07	0.524325	8.90432e-08	0.61686	6.02607e-20	0.990215	0.102932	0.177729
ABO	5.1263e-06	0.00150285	4.55955	Small_Intestine_Terminal_Ileum	8.05278e-07	0.00115507	4.93408	Adipose_Subcutaneous	5.75734e-11	1.71768e-07	-6.54991	1.41e-05	0.0091368	4.3424	1	1	1	1	4	6.2191	1.43338	4.7484	-1.67059	-6.81785	1.60742	3.3854	-2.7056	5e-10	0.15175	2.0503e-06	0.0948027	9.24121e-12	0.107962	0.000711	0.00682	3.90739e-07	0.524325	0.00205576	0.595586	3.90443e-08	0.58346	0.102932	0.177729
ABO	5.1263e-06	0.00150285	4.55955	Small_Intestine_Terminal_Ileum	8.05278e-07	0.00115507	4.93408	Adipose_Visceral_Omentum	1.96804e-06	0.000906126	-4.75668	1.41e-05	0.0091368	4.3424	1	1	1	1	4	6.2191	1.43338	4.7484	-1.67059	-4.08007	2.39315	3.3854	-2.7056	5e-10	0.15175	2.0503e-06	0.0948027	4.50216e-05	0.0167043	0.000711	0.00682	3.90739e-07	0.524325	0.00205576	0.595586	0.0119793	0.314955	0.102932	0.177729
ABO	5.1263e-06	0.00150285	4.55955	Small_Intestine_Terminal_Ileum	8.05278e-07	0.00115507	4.93408	Adrenal_Gland	5.96635e-09	1.26583e-05	5.8177	1.41e-05	0.0091368	4.3424	1	1	1	1	4	6.2191	1.43338	4.7484	-1.67059	6.33208	-1.00456	3.3854	-2.7056	5e-10	0.15175	2.0503e-06	0.0948027	2.41884e-10	0.31511	0.000711	0.00682	3.90739e-07	0.524325	0.00205576	0.595586	5.8786e-07	0.779051	0.102932	0.177729
ABO	5.1263e-06	0.00150285	4.55955	Small_Intestine_Terminal_Ileum	8.05278e-07	0.00115507	4.93408	Breast_Mammary_Tissue	1.16593e-09	2.4026e-06	6.08486	1.41e-05	0.0091368	4.3424	1	1	1	1	4	6.2191	1.43338	4.7484	-1.67059	7.22168	-0.205529	3.3854	-2.7056	5e-10	0.15175	2.0503e-06	0.0948027	5.13482e-13	0.837159	0.000711	0.00682	3.90739e-07	0.524325	0.00205576	0.595586	2.6192e-09	0.974444	0.102932	0.177729
ABO	5.1263e-06	0.00150285	4.55955	Small_Intestine_Terminal_Ileum	8.05278e-07	0.00115507	4.93408	Colon_Transverse	4.58628e-08	4.46245e-05	5.46665	1.41e-05	0.0091368	4.3424	1	1	1	1	4	6.2191	1.43338	4.7484	-1.67059	5.76301	-1.20783	3.3854	-2.7056	5e-10	0.15175	2.0503e-06	0.0948027	8.26271e-09	0.227111	0.000711	0.00682	3.90739e-07	0.524325	0.00205576	0.595586	1.1825e-05	0.724181	0.102932	0.177729
ABO	5.1263e-06	0.00150285	4.55955	Small_Intestine_Terminal_Ileum	8.05278e-07	0.00115507	4.93408	Esophagus_Mucosa	4.47132e-12	1.56742e-08	6.92142	1.41e-05	0.0091368	4.3424	1	1	1	1	4	6.2191	1.43338	4.7484	-1.67059	9.36255	1.44064	3.3854	-2.7056	5e-10	0.15175	2.0503e-06	0.0948027	7.78358e-21	0.149688	0.000711	0.00682	3.90739e-07	0.524325	0.00205576	0.595586	2.3083e-16	0.638679	0.102932	0.177729
ABO	5.1263e-06	0.00150285	4.55955	Small_Intestine_Terminal_Ileum	8.05278e-07	0.00115507	4.93408	Kidney_Cortex	1.50851e-07	0.00011607	-5.25152	1.41e-05	0.0091368	4.3424	1	1	1	1	4	6.2191	1.43338	4.7484	-1.67059	-5.3068	1.5324	3.3854	-2.7056	5e-10	0.15175	2.0503e-06	0.0948027	1.11568e-07	0.125424	0.000711	0.00682	3.90739e-07	0.524325	0.00205576	0.595586	0.000116328	0.616786	0.102932	0.177729
ABO	5.1263e-06	0.00150285	4.55955	Small_Intestine_Terminal_Ileum	8.05278e-07	0.00115507	4.93408	Lung	1.96804e-06	0.000860401	-4.75668	1.41e-05	0.0091368	4.3424	1	1	1	1	4	6.2191	1.43338	4.7484	-1.67059	-4.08006	2.39315	3.3854	-2.7056	5e-10	0.15175	2.0503e-06	0.0948027	4.50233e-05	0.0167043	0.000711	0.00682	3.90739e-07	0.524325	0.00205576	0.595586	0.00963284	0.308263	0.102932	0.177729
ABO	5.1263e-06	0.00150285	4.55955	Small_Intestine_Terminal_Ileum	8.05278e-07	0.00115507	4.93408	Minor_Salivary_Gland	1.3984e-07	0.000122679	-5.26546	1.41e-05	0.0091368	4.3424	1	1	1	1	4	6.2191	1.43338	4.7484	-1.67059	-5.32216	1.52343	3.3854	-2.7056	5e-10	0.15175	2.0503e-06	0.0948027	1.02543e-07	0.12765	0.000711	0.00682	3.90739e-07	0.524325	0.00205576	0.595586	8.23474e-05	0.62085	0.102932	0.177729
ABO	5.1263e-06	0.00150285	4.55955	Small_Intestine_Terminal_Ileum	8.05278e-07	0.00115507	4.93408	Nerve_Tibial	6.75484e-10	1.96341e-06	-6.17173	1.41e-05	0.0091368	4.3424	1	1	1	1	4	6.2191	1.43338	4.7484	-1.67059	-6.38061	1.40755	3.3854	-2.7056	5e-10	0.15175	2.0503e-06	0.0948027	1.76387e-10	0.159264	0.000711	0.00682	3.90739e-07	0.524325	0.00205576	0.595586	4.64288e-07	0.656665	0.102932	0.177729
ABO	5.1263e-06	0.00150285	4.55955	Small_Intestine_Terminal_Ileum	8.05278e-07	0.00115507	4.93408	Ovary	1.74161e-09	3.12538e-06	6.02024	1.41e-05	0.0091368	4.3424	1	1	1	1	4	6.2191	1.43338	4.7484	-1.67059	7.79008	0.742392	3.3854	-2.7056	5e-10	0.15175	2.0503e-06	0.0948027	6.69661e-15	0.45785	0.000711	0.00682	3.90739e-07	0.524325	0.00205576	0.595586	7.20578e-11	0.858075	0.102932	0.177729
ABO	5.1263e-06	0.00150285	4.55955	Small_Intestine_Terminal_Ileum	8.05278e-07	0.00115507	4.93408	Skin_Not_Sun_Exposed_Suprapubic	2.89748e-08	2.65972e-05	5.54752	1.41e-05	0.0091368	4.3424	1	1	1	1	4	6.2191	1.43338	4.7484	-1.67059	6.41217	-0.423539	3.3854	-2.7056	5e-10	0.15175	2.0503e-06	0.0948027	1.43461e-10	0.671902	0.000711	0.00682	3.90739e-07	0.524325	0.00205576	0.595586	3.47494e-07	0.931746	0.102932	0.177729
ABO	5.1263e-06	0.00150285	4.55955	Small_Intestine_Terminal_Ileum	8.05278e-07	0.00115507	4.93408	Skin_Sun_Exposed_Lower_leg	3.42396e-09	4.43855e-06	5.90986	1.41e-05	0.0091368	4.3424	1	1	1	1	4	6.2191	1.43338	4.7484	-1.67059	6.4609	-0.980231	3.3854	-2.7056	5e-10	0.15175	2.0503e-06	0.0948027	1.04083e-10	0.326972	0.000711	0.00682	3.90739e-07	0.524325	0.00205576	0.595586	2.2247e-07	0.792438	0.102932	0.177729
ABO	5.1263e-06	0.00150285	4.55955	Small_Intestine_Terminal_Ileum	8.05278e-07	0.00115507	4.93408	Small_Intestine_Terminal_Ileum	3.36559e-08	2.90015e-05	5.52127	1.41e-05	0.0091368	4.3424	1	1	1	1	4	6.2191	1.43338	4.7484	-1.67059	5.79277	-1.25917	3.3854	-2.7056	5e-10	0.15175	2.0503e-06	0.0948027	6.92331e-09	0.207971	0.000711	0.00682	3.90739e-07	0.524325	0.00205576	0.595586	1.13149e-05	0.711432	0.102932	0.177729
ABO	5.1263e-06	0.00150285	4.55955	Small_Intestine_Terminal_Ileum	8.05278e-07	0.00115507	4.93408	Stomach	7.33598e-10	1.81419e-06	-6.15867	1.41e-05	0.0091368	4.3424	1	1	1	1	4	6.2191	1.43338	4.7484	-1.67059	-7.24621	0.29768	3.3854	-2.7056	5e-10	0.15175	2.0503e-06	0.0948027	4.286e-13	0.765947	0.000711	0.00682	3.90739e-07	0.524325	0.00205576	0.595586	2.05685e-09	0.959009	0.102932	0.177729
ABO	5.1263e-06	0.00150285	4.55955	Small_Intestine_Terminal_Ileum	8.05278e-07	0.00115507	4.93408	Testis	1.96804e-06	0.00134113	-4.75668	1.41e-05	0.0091368	4.3424	1	1	1	1	4	6.2191	1.43338	4.7484	-1.67059	-9.49155	2.39315	3.3854	-2.7056	5e-10	0.15175	2.0503e-06	0.0948027	2.27621e-21	0.0167043	0.000711	0.00682	3.90739e-07	0.524325	0.00205576	0.595586	1.25428e-16	0.312996	0.102932	0.177729
ABO	5.1263e-06	0.00150285	4.55955	Small_Intestine_Terminal_Ileum	8.05278e-07	0.00115507	4.93408	Thyroid	3.19979e-09	4.60264e-06	5.92101	1.41e-05	0.0091368	4.3424	1	1	1	1	4	6.2191	1.43338	4.7484	-1.67059	7.5553	0.579057	3.3854	-2.7056	5e-10	0.15175	2.0503e-06	0.0948027	4.17894e-14	0.56255	0.000711	0.00682	3.90739e-07	0.524325	0.00205576	0.595586	3.69672e-10	0.904704	0.102932	0.177729
ABO	5.1263e-06	0.00150285	4.55955	Small_Intestine_Terminal_Ileum	8.05278e-07	0.00115507	4.93408	smultixcan	6.27795e-18	7.17507e-13	-2.96635	1.41e-05	0.0091368	4.3424	1	1	1	1	4	6.2191	1.43338	4.7484	-1.67059	-2.474	0.551018	3.3854	-2.7056	5e-10	0.15175	2.0503e-06	0.0948027	1.51627e-24	0.948715	0.000711	0.00682	3.90739e-07	0.524325	0.00205576	0.595586	6.02607e-20	0.990215	0.102932	0.177729
ABO	5.1263e-06	0.00150285	4.55955	Spleen	7.91396e-09	1.85203e-05	5.77028	Adipose_Subcutaneous	5.75734e-11	1.71768e-07	-6.54991	1.41e-05	0.0091368	4.3424	1	1	1	1	4	6.2191	1.43338	7.68882	0.483787	-6.81785	1.60742	3.3854	-2.7056	5e-10	0.15175	1.48494e-14	0.628537	9.24121e-12	0.107962	0.000711	0.00682	3.90739e-07	0.524325	9.07296e-11	0.918541	3.90443e-08	0.58346	0.102932	0.177729
ABO	5.1263e-06	0.00150285	4.55955	Spleen	7.91396e-09	1.85203e-05	5.77028	Adipose_Visceral_Omentum	1.96804e-06	0.000906126	-4.75668	1.41e-05	0.0091368	4.3424	1	1	1	1	4	6.2191	1.43338	7.68882	0.483787	-4.08007	2.39315	3.3854	-2.7056	5e-10	0.15175	1.48494e-14	0.628537	4.50216e-05	0.0167043	0.000711	0.00682	3.90739e-07	0.524325	9.07296e-11	0.918541	0.0119793	0.314955	0.102932	0.177729
ABO	5.1263e-06	0.00150285	4.55955	Spleen	7.91396e-09	1.85203e-05	5.77028	Adrenal_Gland	5.96635e-09	1.26583e-05	5.8177	1.41e-05	0.0091368	4.3424	1	1	1	1	4	6.2191	1.43338	7.68882	0.483787	6.33208	-1.00456	3.3854	-2.7056	5e-10	0.15175	1.48494e-14	0.628537	2.41884e-10	0.31511	0.000711	0.00682	3.90739e-07	0.524325	9.07296e-11	0.918541	5.8786e-07	0.779051	0.102932	0.177729
ABO	5.1263e-06	0.00150285	4.55955	Spleen	7.91396e-09	1.85203e-05	5.77028	Breast_Mammary_Tissue	1.16593e-09	2.4026e-06	6.08486	1.41e-05	0.0091368	4.3424	1	1	1	1	4	6.2191	1.43338	7.68882	0.483787	7.22168	-0.205529	3.3854	-2.7056	5e-10	0.15175	1.48494e-14	0.628537	5.13482e-13	0.837159	0.000711	0.00682	3.90739e-07	0.524325	9.07296e-11	0.918541	2.6192e-09	0.974444	0.102932	0.177729
ABO	5.1263e-06	0.00150285	4.55955	Spleen	7.91396e-09	1.85203e-05	5.77028	Colon_Transverse	4.58628e-08	4.46245e-05	5.46665	1.41e-05	0.0091368	4.3424	1	1	1	1	4	6.2191	1.43338	7.68882	0.483787	5.76301	-1.20783	3.3854	-2.7056	5e-10	0.15175	1.48494e-14	0.628537	8.26271e-09	0.227111	0.000711	0.00682	3.90739e-07	0.524325	9.07296e-11	0.918541	1.1825e-05	0.724181	0.102932	0.177729
ABO	5.1263e-06	0.00150285	4.55955	Spleen	7.91396e-09	1.85203e-05	5.77028	Esophagus_Mucosa	4.47132e-12	1.56742e-08	6.92142	1.41e-05	0.0091368	4.3424	1	1	1	1	4	6.2191	1.43338	7.68882	0.483787	9.36255	1.44064	3.3854	-2.7056	5e-10	0.15175	1.48494e-14	0.628537	7.78358e-21	0.149688	0.000711	0.00682	3.90739e-07	0.524325	9.07296e-11	0.918541	2.3083e-16	0.638679	0.102932	0.177729
ABO	5.1263e-06	0.00150285	4.55955	Spleen	7.91396e-09	1.85203e-05	5.77028	Kidney_Cortex	1.50851e-07	0.00011607	-5.25152	1.41e-05	0.0091368	4.3424	1	1	1	1	4	6.2191	1.43338	7.68882	0.483787	-5.3068	1.5324	3.3854	-2.7056	5e-10	0.15175	1.48494e-14	0.628537	1.11568e-07	0.125424	0.000711	0.00682	3.90739e-07	0.524325	9.07296e-11	0.918541	0.000116328	0.616786	0.102932	0.177729
ABO	5.1263e-06	0.00150285	4.55955	Spleen	7.91396e-09	1.85203e-05	5.77028	Lung	1.96804e-06	0.000860401	-4.75668	1.41e-05	0.0091368	4.3424	1	1	1	1	4	6.2191	1.43338	7.68882	0.483787	-4.08006	2.39315	3.3854	-2.7056	5e-10	0.15175	1.48494e-14	0.628537	4.50233e-05	0.0167043	0.000711	0.00682	3.90739e-07	0.524325	9.07296e-11	0.918541	0.00963284	0.308263	0.102932	0.177729
ABO	5.1263e-06	0.00150285	4.55955	Spleen	7.91396e-09	1.85203e-05	5.77028	Minor_Salivary_Gland	1.3984e-07	0.000122679	-5.26546	1.41e-05	0.0091368	4.3424	1	1	1	1	4	6.2191	1.43338	7.68882	0.483787	-5.32216	1.52343	3.3854	-2.7056	5e-10	0.15175	1.48494e-14	0.628537	1.02543e-07	0.12765	0.000711	0.00682	3.90739e-07	0.524325	9.07296e-11	0.918541	8.23474e-05	0.62085	0.102932	0.177729
ABO	5.1263e-06	0.00150285	4.55955	Spleen	7.91396e-09	1.85203e-05	5.77028	Nerve_Tibial	6.75484e-10	1.96341e-06	-6.17173	1.41e-05	0.0091368	4.3424	1	1	1	1	4	6.2191	1.43338	7.68882	0.483787	-6.38061	1.40755	3.3854	-2.7056	5e-10	0.15175	1.48494e-14	0.628537	1.76387e-10	0.159264	0.000711	0.00682	3.90739e-07	0.524325	9.07296e-11	0.918541	4.64288e-07	0.656665	0.102932	0.177729
ABO	5.1263e-06	0.00150285	4.55955	Spleen	7.91396e-09	1.85203e-05	5.77028	Ovary	1.74161e-09	3.12538e-06	6.02024	1.41e-05	0.0091368	4.3424	1	1	1	1	4	6.2191	1.43338	7.68882	0.483787	7.79008	0.742392	3.3854	-2.7056	5e-10	0.15175	1.48494e-14	0.628537	6.69661e-15	0.45785	0.000711	0.00682	3.90739e-07	0.524325	9.07296e-11	0.918541	7.20578e-11	0.858075	0.102932	0.177729
ABO	5.1263e-06	0.00150285	4.55955	Spleen	7.91396e-09	1.85203e-05	5.77028	Skin_Not_Sun_Exposed_Suprapubic	2.89748e-08	2.65972e-05	5.54752	1.41e-05	0.0091368	4.3424	1	1	1	1	4	6.2191	1.43338	7.68882	0.483787	6.41217	-0.423539	3.3854	-2.7056	5e-10	0.15175	1.48494e-14	0.628537	1.43461e-10	0.671902	0.000711	0.00682	3.90739e-07	0.524325	9.07296e-11	0.918541	3.47494e-07	0.931746	0.102932	0.177729
ABO	5.1263e-06	0.00150285	4.55955	Spleen	7.91396e-09	1.85203e-05	5.77028	Skin_Sun_Exposed_Lower_leg	3.42396e-09	4.43855e-06	5.90986	1.41e-05	0.0091368	4.3424	1	1	1	1	4	6.2191	1.43338	7.68882	0.483787	6.4609	-0.980231	3.3854	-2.7056	5e-10	0.15175	1.48494e-14	0.628537	1.04083e-10	0.326972	0.000711	0.00682	3.90739e-07	0.524325	9.07296e-11	0.918541	2.2247e-07	0.792438	0.102932	0.177729
ABO	5.1263e-06	0.00150285	4.55955	Spleen	7.91396e-09	1.85203e-05	5.77028	Small_Intestine_Terminal_Ileum	3.36559e-08	2.90015e-05	5.52127	1.41e-05	0.0091368	4.3424	1	1	1	1	4	6.2191	1.43338	7.68882	0.483787	5.79277	-1.25917	3.3854	-2.7056	5e-10	0.15175	1.48494e-14	0.628537	6.92331e-09	0.207971	0.000711	0.00682	3.90739e-07	0.524325	9.07296e-11	0.918541	1.13149e-05	0.711432	0.102932	0.177729
ABO	5.1263e-06	0.00150285	4.55955	Spleen	7.91396e-09	1.85203e-05	5.77028	Stomach	7.33598e-10	1.81419e-06	-6.15867	1.41e-05	0.0091368	4.3424	1	1	1	1	4	6.2191	1.43338	7.68882	0.483787	-7.24621	0.29768	3.3854	-2.7056	5e-10	0.15175	1.48494e-14	0.628537	4.286e-13	0.765947	0.000711	0.00682	3.90739e-07	0.524325	9.07296e-11	0.918541	2.05685e-09	0.959009	0.102932	0.177729
ABO	5.1263e-06	0.00150285	4.55955	Spleen	7.91396e-09	1.85203e-05	5.77028	Testis	1.96804e-06	0.00134113	-4.75668	1.41e-05	0.0091368	4.3424	1	1	1	1	4	6.2191	1.43338	7.68882	0.483787	-9.49155	2.39315	3.3854	-2.7056	5e-10	0.15175	1.48494e-14	0.628537	2.27621e-21	0.0167043	0.000711	0.00682	3.90739e-07	0.524325	9.07296e-11	0.918541	1.25428e-16	0.312996	0.102932	0.177729
ABO	5.1263e-06	0.00150285	4.55955	Spleen	7.91396e-09	1.85203e-05	5.77028	Thyroid	3.19979e-09	4.60264e-06	5.92101	1.41e-05	0.0091368	4.3424	1	1	1	1	4	6.2191	1.43338	7.68882	0.483787	7.5553	0.579057	3.3854	-2.7056	5e-10	0.15175	1.48494e-14	0.628537	4.17894e-14	0.56255	0.000711	0.00682	3.90739e-07	0.524325	9.07296e-11	0.918541	3.69672e-10	0.904704	0.102932	0.177729
ABO	5.1263e-06	0.00150285	4.55955	Spleen	7.91396e-09	1.85203e-05	5.77028	smultixcan	6.27795e-18	7.17507e-13	-2.96635	1.41e-05	0.0091368	4.3424	1	1	1	1	4	6.2191	1.43338	7.68882	0.483787	-2.474	0.551018	3.3854	-2.7056	5e-10	0.15175	1.48494e-14	0.628537	1.51627e-24	0.948715	0.000711	0.00682	3.90739e-07	0.524325	9.07296e-11	0.918541	6.02607e-20	0.990215	0.102932	0.177729
ABO	5.1263e-06	0.00150285	4.55955	Thyroid	1.20058e-05	0.00914433	4.37748	Adipose_Subcutaneous	5.75734e-11	1.71768e-07	-6.54991	1.41e-05	0.0091368	4.3424	1	1	1	1	4	6.2191	1.43338	4.19815	-0.848715	-6.81785	1.60742	3.3854	-2.7056	5e-10	0.15175	2.69108e-05	0.39604	9.24121e-12	0.107962	0.000711	0.00682	3.90739e-07	0.524325	0.0117687	0.832865	3.90443e-08	0.58346	0.102932	0.177729
ABO	5.1263e-06	0.00150285	4.55955	Thyroid	1.20058e-05	0.00914433	4.37748	Adipose_Visceral_Omentum	1.96804e-06	0.000906126	-4.75668	1.41e-05	0.0091368	4.3424	1	1	1	1	4	6.2191	1.43338	4.19815	-0.848715	-4.08007	2.39315	3.3854	-2.7056	5e-10	0.15175	2.69108e-05	0.39604	4.50216e-05	0.0167043	0.000711	0.00682	3.90739e-07	0.524325	0.0117687	0.832865	0.0119793	0.314955	0.102932	0.177729
ABO	5.1263e-06	0.00150285	4.55955	Thyroid	1.20058e-05	0.00914433	4.37748	Adrenal_Gland	5.96635e-09	1.26583e-05	5.8177	1.41e-05	0.0091368	4.3424	1	1	1	1	4	6.2191	1.43338	4.19815	-0.848715	6.33208	-1.00456	3.3854	-2.7056	5e-10	0.15175	2.69108e-05	0.39604	2.41884e-10	0.31511	0.000711	0.00682	3.90739e-07	0.524325	0.0117687	0.832865	5.8786e-07	0.779051	0.102932	0.177729
ABO	5.1263e-06	0.00150285	4.55955	Thyroid	1.20058e-05	0.00914433	4.37748	Breast_Mammary_Tissue	1.16593e-09	2.4026e-06	6.08486	1.41e-05	0.0091368	4.3424	1	1	1	1	4	6.2191	1.43338	4.19815	-0.848715	7.22168	-0.205529	3.3854	-2.7056	5e-10	0.15175	2.69108e-05	0.39604	5.13482e-13	0.837159	0.000711	0.00682	3.90739e-07	0.524325	0.0117687	0.832865	2.6192e-09	0.974444	0.102932	0.177729
ABO	5.1263e-06	0.00150285	4.55955	Thyroid	1.20058e-05	0.00914433	4.37748	Colon_Transverse	4.58628e-08	4.46245e-05	5.46665	1.41e-05	0.0091368	4.3424	1	1	1	1	4	6.2191	1.43338	4.19815	-0.848715	5.76301	-1.20783	3.3854	-2.7056	5e-10	0.15175	2.69108e-05	0.39604	8.26271e-09	0.227111	0.000711	0.00682	3.90739e-07	0.524325	0.0117687	0.832865	1.1825e-05	0.724181	0.102932	0.177729
ABO	5.1263e-06	0.00150285	4.55955	Thyroid	1.20058e-05	0.00914433	4.37748	Esophagus_Mucosa	4.47132e-12	1.56742e-08	6.92142	1.41e-05	0.0091368	4.3424	1	1	1	1	4	6.2191	1.43338	4.19815	-0.848715	9.36255	1.44064	3.3854	-2.7056	5e-10	0.15175	2.69108e-05	0.39604	7.78358e-21	0.149688	0.000711	0.00682	3.90739e-07	0.524325	0.0117687	0.832865	2.3083e-16	0.638679	0.102932	0.177729
ABO	5.1263e-06	0.00150285	4.55955	Thyroid	1.20058e-05	0.00914433	4.37748	Kidney_Cortex	1.50851e-07	0.00011607	-5.25152	1.41e-05	0.0091368	4.3424	1	1	1	1	4	6.2191	1.43338	4.19815	-0.848715	-5.3068	1.5324	3.3854	-2.7056	5e-10	0.15175	2.69108e-05	0.39604	1.11568e-07	0.125424	0.000711	0.00682	3.90739e-07	0.524325	0.0117687	0.832865	0.000116328	0.616786	0.102932	0.177729
ABO	5.1263e-06	0.00150285	4.55955	Thyroid	1.20058e-05	0.00914433	4.37748	Lung	1.96804e-06	0.000860401	-4.75668	1.41e-05	0.0091368	4.3424	1	1	1	1	4	6.2191	1.43338	4.19815	-0.848715	-4.08006	2.39315	3.3854	-2.7056	5e-10	0.15175	2.69108e-05	0.39604	4.50233e-05	0.0167043	0.000711	0.00682	3.90739e-07	0.524325	0.0117687	0.832865	0.00963284	0.308263	0.102932	0.177729
ABO	5.1263e-06	0.00150285	4.55955	Thyroid	1.20058e-05	0.00914433	4.37748	Minor_Salivary_Gland	1.3984e-07	0.000122679	-5.26546	1.41e-05	0.0091368	4.3424	1	1	1	1	4	6.2191	1.43338	4.19815	-0.848715	-5.32216	1.52343	3.3854	-2.7056	5e-10	0.15175	2.69108e-05	0.39604	1.02543e-07	0.12765	0.000711	0.00682	3.90739e-07	0.524325	0.0117687	0.832865	8.23474e-05	0.62085	0.102932	0.177729
ABO	5.1263e-06	0.00150285	4.55955	Thyroid	1.20058e-05	0.00914433	4.37748	Nerve_Tibial	6.75484e-10	1.96341e-06	-6.17173	1.41e-05	0.0091368	4.3424	1	1	1	1	4	6.2191	1.43338	4.19815	-0.848715	-6.38061	1.40755	3.3854	-2.7056	5e-10	0.15175	2.69108e-05	0.39604	1.76387e-10	0.159264	0.000711	0.00682	3.90739e-07	0.524325	0.0117687	0.832865	4.64288e-07	0.656665	0.102932	0.177729
ABO	5.1263e-06	0.00150285	4.55955	Thyroid	1.20058e-05	0.00914433	4.37748	Ovary	1.74161e-09	3.12538e-06	6.02024	1.41e-05	0.0091368	4.3424	1	1	1	1	4	6.2191	1.43338	4.19815	-0.848715	7.79008	0.742392	3.3854	-2.7056	5e-10	0.15175	2.69108e-05	0.39604	6.69661e-15	0.45785	0.000711	0.00682	3.90739e-07	0.524325	0.0117687	0.832865	7.20578e-11	0.858075	0.102932	0.177729
ABO	5.1263e-06	0.00150285	4.55955	Thyroid	1.20058e-05	0.00914433	4.37748	Skin_Not_Sun_Exposed_Suprapubic	2.89748e-08	2.65972e-05	5.54752	1.41e-05	0.0091368	4.3424	1	1	1	1	4	6.2191	1.43338	4.19815	-0.848715	6.41217	-0.423539	3.3854	-2.7056	5e-10	0.15175	2.69108e-05	0.39604	1.43461e-10	0.671902	0.000711	0.00682	3.90739e-07	0.524325	0.0117687	0.832865	3.47494e-07	0.931746	0.102932	0.177729
ABO	5.1263e-06	0.00150285	4.55955	Thyroid	1.20058e-05	0.00914433	4.37748	Skin_Sun_Exposed_Lower_leg	3.42396e-09	4.43855e-06	5.90986	1.41e-05	0.0091368	4.3424	1	1	1	1	4	6.2191	1.43338	4.19815	-0.848715	6.4609	-0.980231	3.3854	-2.7056	5e-10	0.15175	2.69108e-05	0.39604	1.04083e-10	0.326972	0.000711	0.00682	3.90739e-07	0.524325	0.0117687	0.832865	2.2247e-07	0.792438	0.102932	0.177729
ABO	5.1263e-06	0.00150285	4.55955	Thyroid	1.20058e-05	0.00914433	4.37748	Small_Intestine_Terminal_Ileum	3.36559e-08	2.90015e-05	5.52127	1.41e-05	0.0091368	4.3424	1	1	1	1	4	6.2191	1.43338	4.19815	-0.848715	5.79277	-1.25917	3.3854	-2.7056	5e-10	0.15175	2.69108e-05	0.39604	6.92331e-09	0.207971	0.000711	0.00682	3.90739e-07	0.524325	0.0117687	0.832865	1.13149e-05	0.711432	0.102932	0.177729
ABO	5.1263e-06	0.00150285	4.55955	Thyroid	1.20058e-05	0.00914433	4.37748	Stomach	7.33598e-10	1.81419e-06	-6.15867	1.41e-05	0.0091368	4.3424	1	1	1	1	4	6.2191	1.43338	4.19815	-0.848715	-7.24621	0.29768	3.3854	-2.7056	5e-10	0.15175	2.69108e-05	0.39604	4.286e-13	0.765947	0.000711	0.00682	3.90739e-07	0.524325	0.0117687	0.832865	2.05685e-09	0.959009	0.102932	0.177729
ABO	5.1263e-06	0.00150285	4.55955	Thyroid	1.20058e-05	0.00914433	4.37748	Testis	1.96804e-06	0.00134113	-4.75668	1.41e-05	0.0091368	4.3424	1	1	1	1	4	6.2191	1.43338	4.19815	-0.848715	-9.49155	2.39315	3.3854	-2.7056	5e-10	0.15175	2.69108e-05	0.39604	2.27621e-21	0.0167043	0.000711	0.00682	3.90739e-07	0.524325	0.0117687	0.832865	1.25428e-16	0.312996	0.102932	0.177729
ABO	5.1263e-06	0.00150285	4.55955	Thyroid	1.20058e-05	0.00914433	4.37748	Thyroid	3.19979e-09	4.60264e-06	5.92101	1.41e-05	0.0091368	4.3424	1	1	1	1	4	6.2191	1.43338	4.19815	-0.848715	7.5553	0.579057	3.3854	-2.7056	5e-10	0.15175	2.69108e-05	0.39604	4.17894e-14	0.56255	0.000711	0.00682	3.90739e-07	0.524325	0.0117687	0.832865	3.69672e-10	0.904704	0.102932	0.177729
ABO	5.1263e-06	0.00150285	4.55955	Thyroid	1.20058e-05	0.00914433	4.37748	smultixcan	6.27795e-18	7.17507e-13	-2.96635	1.41e-05	0.0091368	4.3424	1	1	1	1	4	6.2191	1.43338	4.19815	-0.848715	-2.474	0.551018	3.3854	-2.7056	5e-10	0.15175	2.69108e-05	0.39604	1.51627e-24	0.948715	0.000711	0.00682	3.90739e-07	0.524325	0.0117687	0.832865	6.02607e-20	0.990215	0.102932	0.177729
ABO	5.1263e-06	0.00150285	4.55955	Uterus	1.46575e-05	0.00830927	4.33377	Adipose_Subcutaneous	5.75734e-11	1.71768e-07	-6.54991	1.41e-05	0.0091368	4.3424	1	1	1	1	4	6.2191	1.43338	5.15807	-0.0132087	-6.81785	1.60742	3.3854	-2.7056	5e-10	0.15175	2.49513e-07	0.989461	9.24121e-12	0.107962	0.000711	0.00682	3.90739e-07	0.524325	0.000280777	0.998882	3.90443e-08	0.58346	0.102932	0.177729
ABO	5.1263e-06	0.00150285	4.55955	Uterus	1.46575e-05	0.00830927	4.33377	Adipose_Visceral_Omentum	1.96804e-06	0.000906126	-4.75668	1.41e-05	0.0091368	4.3424	1	1	1	1	4	6.2191	1.43338	5.15807	-0.0132087	-4.08007	2.39315	3.3854	-2.7056	5e-10	0.15175	2.49513e-07	0.989461	4.50216e-05	0.0167043	0.000711	0.00682	3.90739e-07	0.524325	0.000280777	0.998882	0.0119793	0.314955	0.102932	0.177729
ABO	5.1263e-06	0.00150285	4.55955	Uterus	1.46575e-05	0.00830927	4.33377	Adrenal_Gland	5.96635e-09	1.26583e-05	5.8177	1.41e-05	0.0091368	4.3424	1	1	1	1	4	6.2191	1.43338	5.15807	-0.0132087	6.33208	-1.00456	3.3854	-2.7056	5e-10	0.15175	2.49513e-07	0.989461	2.41884e-10	0.31511	0.000711	0.00682	3.90739e-07	0.524325	0.000280777	0.998882	5.8786e-07	0.779051	0.102932	0.177729
ABO	5.1263e-06	0.00150285	4.55955	Uterus	1.46575e-05	0.00830927	4.33377	Breast_Mammary_Tissue	1.16593e-09	2.4026e-06	6.08486	1.41e-05	0.0091368	4.3424	1	1	1	1	4	6.2191	1.43338	5.15807	-0.0132087	7.22168	-0.205529	3.3854	-2.7056	5e-10	0.15175	2.49513e-07	0.989461	5.13482e-13	0.837159	0.000711	0.00682	3.90739e-07	0.524325	0.000280777	0.998882	2.6192e-09	0.974444	0.102932	0.177729
ABO	5.1263e-06	0.00150285	4.55955	Uterus	1.46575e-05	0.00830927	4.33377	Colon_Transverse	4.58628e-08	4.46245e-05	5.46665	1.41e-05	0.0091368	4.3424	1	1	1	1	4	6.2191	1.43338	5.15807	-0.0132087	5.76301	-1.20783	3.3854	-2.7056	5e-10	0.15175	2.49513e-07	0.989461	8.26271e-09	0.227111	0.000711	0.00682	3.90739e-07	0.524325	0.000280777	0.998882	1.1825e-05	0.724181	0.102932	0.177729
ABO	5.1263e-06	0.00150285	4.55955	Uterus	1.46575e-05	0.00830927	4.33377	Esophagus_Mucosa	4.47132e-12	1.56742e-08	6.92142	1.41e-05	0.0091368	4.3424	1	1	1	1	4	6.2191	1.43338	5.15807	-0.0132087	9.36255	1.44064	3.3854	-2.7056	5e-10	0.15175	2.49513e-07	0.989461	7.78358e-21	0.149688	0.000711	0.00682	3.90739e-07	0.524325	0.000280777	0.998882	2.3083e-16	0.638679	0.102932	0.177729
ABO	5.1263e-06	0.00150285	4.55955	Uterus	1.46575e-05	0.00830927	4.33377	Kidney_Cortex	1.50851e-07	0.00011607	-5.25152	1.41e-05	0.0091368	4.3424	1	1	1	1	4	6.2191	1.43338	5.15807	-0.0132087	-5.3068	1.5324	3.3854	-2.7056	5e-10	0.15175	2.49513e-07	0.989461	1.11568e-07	0.125424	0.000711	0.00682	3.90739e-07	0.524325	0.000280777	0.998882	0.000116328	0.616786	0.102932	0.177729
ABO	5.1263e-06	0.00150285	4.55955	Uterus	1.46575e-05	0.00830927	4.33377	Lung	1.96804e-06	0.000860401	-4.75668	1.41e-05	0.0091368	4.3424	1	1	1	1	4	6.2191	1.43338	5.15807	-0.0132087	-4.08006	2.39315	3.3854	-2.7056	5e-10	0.15175	2.49513e-07	0.989461	4.50233e-05	0.0167043	0.000711	0.00682	3.90739e-07	0.524325	0.000280777	0.998882	0.00963284	0.308263	0.102932	0.177729
ABO	5.1263e-06	0.00150285	4.55955	Uterus	1.46575e-05	0.00830927	4.33377	Minor_Salivary_Gland	1.3984e-07	0.000122679	-5.26546	1.41e-05	0.0091368	4.3424	1	1	1	1	4	6.2191	1.43338	5.15807	-0.0132087	-5.32216	1.52343	3.3854	-2.7056	5e-10	0.15175	2.49513e-07	0.989461	1.02543e-07	0.12765	0.000711	0.00682	3.90739e-07	0.524325	0.000280777	0.998882	8.23474e-05	0.62085	0.102932	0.177729
ABO	5.1263e-06	0.00150285	4.55955	Uterus	1.46575e-05	0.00830927	4.33377	Nerve_Tibial	6.75484e-10	1.96341e-06	-6.17173	1.41e-05	0.0091368	4.3424	1	1	1	1	4	6.2191	1.43338	5.15807	-0.0132087	-6.38061	1.40755	3.3854	-2.7056	5e-10	0.15175	2.49513e-07	0.989461	1.76387e-10	0.159264	0.000711	0.00682	3.90739e-07	0.524325	0.000280777	0.998882	4.64288e-07	0.656665	0.102932	0.177729
ABO	5.1263e-06	0.00150285	4.55955	Uterus	1.46575e-05	0.00830927	4.33377	Ovary	1.74161e-09	3.12538e-06	6.02024	1.41e-05	0.0091368	4.3424	1	1	1	1	4	6.2191	1.43338	5.15807	-0.0132087	7.79008	0.742392	3.3854	-2.7056	5e-10	0.15175	2.49513e-07	0.989461	6.69661e-15	0.45785	0.000711	0.00682	3.90739e-07	0.524325	0.000280777	0.998882	7.20578e-11	0.858075	0.102932	0.177729
ABO	5.1263e-06	0.00150285	4.55955	Uterus	1.46575e-05	0.00830927	4.33377	Skin_Not_Sun_Exposed_Suprapubic	2.89748e-08	2.65972e-05	5.54752	1.41e-05	0.0091368	4.3424	1	1	1	1	4	6.2191	1.43338	5.15807	-0.0132087	6.41217	-0.423539	3.3854	-2.7056	5e-10	0.15175	2.49513e-07	0.989461	1.43461e-10	0.671902	0.000711	0.00682	3.90739e-07	0.524325	0.000280777	0.998882	3.47494e-07	0.931746	0.102932	0.177729
ABO	5.1263e-06	0.00150285	4.55955	Uterus	1.46575e-05	0.00830927	4.33377	Skin_Sun_Exposed_Lower_leg	3.42396e-09	4.43855e-06	5.90986	1.41e-05	0.0091368	4.3424	1	1	1	1	4	6.2191	1.43338	5.15807	-0.0132087	6.4609	-0.980231	3.3854	-2.7056	5e-10	0.15175	2.49513e-07	0.989461	1.04083e-10	0.326972	0.000711	0.00682	3.90739e-07	0.524325	0.000280777	0.998882	2.2247e-07	0.792438	0.102932	0.177729
ABO	5.1263e-06	0.00150285	4.55955	Uterus	1.46575e-05	0.00830927	4.33377	Small_Intestine_Terminal_Ileum	3.36559e-08	2.90015e-05	5.52127	1.41e-05	0.0091368	4.3424	1	1	1	1	4	6.2191	1.43338	5.15807	-0.0132087	5.79277	-1.25917	3.3854	-2.7056	5e-10	0.15175	2.49513e-07	0.989461	6.92331e-09	0.207971	0.000711	0.00682	3.90739e-07	0.524325	0.000280777	0.998882	1.13149e-05	0.711432	0.102932	0.177729
ABO	5.1263e-06	0.00150285	4.55955	Uterus	1.46575e-05	0.00830927	4.33377	Stomach	7.33598e-10	1.81419e-06	-6.15867	1.41e-05	0.0091368	4.3424	1	1	1	1	4	6.2191	1.43338	5.15807	-0.0132087	-7.24621	0.29768	3.3854	-2.7056	5e-10	0.15175	2.49513e-07	0.989461	4.286e-13	0.765947	0.000711	0.00682	3.90739e-07	0.524325	0.000280777	0.998882	2.05685e-09	0.959009	0.102932	0.177729
ABO	5.1263e-06	0.00150285	4.55955	Uterus	1.46575e-05	0.00830927	4.33377	Testis	1.96804e-06	0.00134113	-4.75668	1.41e-05	0.0091368	4.3424	1	1	1	1	4	6.2191	1.43338	5.15807	-0.0132087	-9.49155	2.39315	3.3854	-2.7056	5e-10	0.15175	2.49513e-07	0.989461	2.27621e-21	0.0167043	0.000711	0.00682	3.90739e-07	0.524325	0.000280777	0.998882	1.25428e-16	0.312996	0.102932	0.177729
ABO	5.1263e-06	0.00150285	4.55955	Uterus	1.46575e-05	0.00830927	4.33377	Thyroid	3.19979e-09	4.60264e-06	5.92101	1.41e-05	0.0091368	4.3424	1	1	1	1	4	6.2191	1.43338	5.15807	-0.0132087	7.5553	0.579057	3.3854	-2.7056	5e-10	0.15175	2.49513e-07	0.989461	4.17894e-14	0.56255	0.000711	0.00682	3.90739e-07	0.524325	0.000280777	0.998882	3.69672e-10	0.904704	0.102932	0.177729
ABO	5.1263e-06	0.00150285	4.55955	Uterus	1.46575e-05	0.00830927	4.33377	smultixcan	6.27795e-18	7.17507e-13	-2.96635	1.41e-05	0.0091368	4.3424	1	1	1	1	4	6.2191	1.43338	5.15807	-0.0132087	-2.474	0.551018	3.3854	-2.7056	5e-10	0.15175	2.49513e-07	0.989461	1.51627e-24	0.948715	0.000711	0.00682	3.90739e-07	0.524325	0.000280777	0.998882	6.02607e-20	0.990215	0.102932	0.177729
ABO	5.1263e-06	0.00150285	4.55955	Vagina	1.33063e-05	0.0083686	4.35501	Adipose_Subcutaneous	5.75734e-11	1.71768e-07	-6.54991	1.41e-05	0.0091368	4.3424	1	1	1	1	4	6.2191	1.43338	5.52917	0.37601	-6.81785	1.60742	3.3854	-2.7056	5e-10	0.15175	3.21747e-08	0.706909	9.24121e-12	0.107962	0.000711	0.00682	3.90739e-07	0.524325	5.04361e-05	0.938757	3.90443e-08	0.58346	0.102932	0.177729
ABO	5.1263e-06	0.00150285	4.55955	Vagina	1.33063e-05	0.0083686	4.35501	Adipose_Visceral_Omentum	1.96804e-06	0.000906126	-4.75668	1.41e-05	0.0091368	4.3424	1	1	1	1	4	6.2191	1.43338	5.52917	0.37601	-4.08007	2.39315	3.3854	-2.7056	5e-10	0.15175	3.21747e-08	0.706909	4.50216e-05	0.0167043	0.000711	0.00682	3.90739e-07	0.524325	5.04361e-05	0.938757	0.0119793	0.314955	0.102932	0.177729
ABO	5.1263e-06	0.00150285	4.55955	Vagina	1.33063e-05	0.0083686	4.35501	Adrenal_Gland	5.96635e-09	1.26583e-05	5.8177	1.41e-05	0.0091368	4.3424	1	1	1	1	4	6.2191	1.43338	5.52917	0.37601	6.33208	-1.00456	3.3854	-2.7056	5e-10	0.15175	3.21747e-08	0.706909	2.41884e-10	0.31511	0.000711	0.00682	3.90739e-07	0.524325	5.04361e-05	0.938757	5.8786e-07	0.779051	0.102932	0.177729
ABO	5.1263e-06	0.00150285	4.55955	Vagina	1.33063e-05	0.0083686	4.35501	Breast_Mammary_Tissue	1.16593e-09	2.4026e-06	6.08486	1.41e-05	0.0091368	4.3424	1	1	1	1	4	6.2191	1.43338	5.52917	0.37601	7.22168	-0.205529	3.3854	-2.7056	5e-10	0.15175	3.21747e-08	0.706909	5.13482e-13	0.837159	0.000711	0.00682	3.90739e-07	0.524325	5.04361e-05	0.938757	2.6192e-09	0.974444	0.102932	0.177729
ABO	5.1263e-06	0.00150285	4.55955	Vagina	1.33063e-05	0.0083686	4.35501	Colon_Transverse	4.58628e-08	4.46245e-05	5.46665	1.41e-05	0.0091368	4.3424	1	1	1	1	4	6.2191	1.43338	5.52917	0.37601	5.76301	-1.20783	3.3854	-2.7056	5e-10	0.15175	3.21747e-08	0.706909	8.26271e-09	0.227111	0.000711	0.00682	3.90739e-07	0.524325	5.04361e-05	0.938757	1.1825e-05	0.724181	0.102932	0.177729
ABO	5.1263e-06	0.00150285	4.55955	Vagina	1.33063e-05	0.0083686	4.35501	Esophagus_Mucosa	4.47132e-12	1.56742e-08	6.92142	1.41e-05	0.0091368	4.3424	1	1	1	1	4	6.2191	1.43338	5.52917	0.37601	9.36255	1.44064	3.3854	-2.7056	5e-10	0.15175	3.21747e-08	0.706909	7.78358e-21	0.149688	0.000711	0.00682	3.90739e-07	0.524325	5.04361e-05	0.938757	2.3083e-16	0.638679	0.102932	0.177729
ABO	5.1263e-06	0.00150285	4.55955	Vagina	1.33063e-05	0.0083686	4.35501	Kidney_Cortex	1.50851e-07	0.00011607	-5.25152	1.41e-05	0.0091368	4.3424	1	1	1	1	4	6.2191	1.43338	5.52917	0.37601	-5.3068	1.5324	3.3854	-2.7056	5e-10	0.15175	3.21747e-08	0.706909	1.11568e-07	0.125424	0.000711	0.00682	3.90739e-07	0.524325	5.04361e-05	0.938757	0.000116328	0.616786	0.102932	0.177729
ABO	5.1263e-06	0.00150285	4.55955	Vagina	1.33063e-05	0.0083686	4.35501	Lung	1.96804e-06	0.000860401	-4.75668	1.41e-05	0.0091368	4.3424	1	1	1	1	4	6.2191	1.43338	5.52917	0.37601	-4.08006	2.39315	3.3854	-2.7056	5e-10	0.15175	3.21747e-08	0.706909	4.50233e-05	0.0167043	0.000711	0.00682	3.90739e-07	0.524325	5.04361e-05	0.938757	0.00963284	0.308263	0.102932	0.177729
ABO	5.1263e-06	0.00150285	4.55955	Vagina	1.33063e-05	0.0083686	4.35501	Minor_Salivary_Gland	1.3984e-07	0.000122679	-5.26546	1.41e-05	0.0091368	4.3424	1	1	1	1	4	6.2191	1.43338	5.52917	0.37601	-5.32216	1.52343	3.3854	-2.7056	5e-10	0.15175	3.21747e-08	0.706909	1.02543e-07	0.12765	0.000711	0.00682	3.90739e-07	0.524325	5.04361e-05	0.938757	8.23474e-05	0.62085	0.102932	0.177729
ABO	5.1263e-06	0.00150285	4.55955	Vagina	1.33063e-05	0.0083686	4.35501	Nerve_Tibial	6.75484e-10	1.96341e-06	-6.17173	1.41e-05	0.0091368	4.3424	1	1	1	1	4	6.2191	1.43338	5.52917	0.37601	-6.38061	1.40755	3.3854	-2.7056	5e-10	0.15175	3.21747e-08	0.706909	1.76387e-10	0.159264	0.000711	0.00682	3.90739e-07	0.524325	5.04361e-05	0.938757	4.64288e-07	0.656665	0.102932	0.177729
ABO	5.1263e-06	0.00150285	4.55955	Vagina	1.33063e-05	0.0083686	4.35501	Ovary	1.74161e-09	3.12538e-06	6.02024	1.41e-05	0.0091368	4.3424	1	1	1	1	4	6.2191	1.43338	5.52917	0.37601	7.79008	0.742392	3.3854	-2.7056	5e-10	0.15175	3.21747e-08	0.706909	6.69661e-15	0.45785	0.000711	0.00682	3.90739e-07	0.524325	5.04361e-05	0.938757	7.20578e-11	0.858075	0.102932	0.177729
ABO	5.1263e-06	0.00150285	4.55955	Vagina	1.33063e-05	0.0083686	4.35501	Skin_Not_Sun_Exposed_Suprapubic	2.89748e-08	2.65972e-05	5.54752	1.41e-05	0.0091368	4.3424	1	1	1	1	4	6.2191	1.43338	5.52917	0.37601	6.41217	-0.423539	3.3854	-2.7056	5e-10	0.15175	3.21747e-08	0.706909	1.43461e-10	0.671902	0.000711	0.00682	3.90739e-07	0.524325	5.04361e-05	0.938757	3.47494e-07	0.931746	0.102932	0.177729
ABO	5.1263e-06	0.00150285	4.55955	Vagina	1.33063e-05	0.0083686	4.35501	Skin_Sun_Exposed_Lower_leg	3.42396e-09	4.43855e-06	5.90986	1.41e-05	0.0091368	4.3424	1	1	1	1	4	6.2191	1.43338	5.52917	0.37601	6.4609	-0.980231	3.3854	-2.7056	5e-10	0.15175	3.21747e-08	0.706909	1.04083e-10	0.326972	0.000711	0.00682	3.90739e-07	0.524325	5.04361e-05	0.938757	2.2247e-07	0.792438	0.102932	0.177729
ABO	5.1263e-06	0.00150285	4.55955	Vagina	1.33063e-05	0.0083686	4.35501	Small_Intestine_Terminal_Ileum	3.36559e-08	2.90015e-05	5.52127	1.41e-05	0.0091368	4.3424	1	1	1	1	4	6.2191	1.43338	5.52917	0.37601	5.79277	-1.25917	3.3854	-2.7056	5e-10	0.15175	3.21747e-08	0.706909	6.92331e-09	0.207971	0.000711	0.00682	3.90739e-07	0.524325	5.04361e-05	0.938757	1.13149e-05	0.711432	0.102932	0.177729
ABO	5.1263e-06	0.00150285	4.55955	Vagina	1.33063e-05	0.0083686	4.35501	Stomach	7.33598e-10	1.81419e-06	-6.15867	1.41e-05	0.0091368	4.3424	1	1	1	1	4	6.2191	1.43338	5.52917	0.37601	-7.24621	0.29768	3.3854	-2.7056	5e-10	0.15175	3.21747e-08	0.706909	4.286e-13	0.765947	0.000711	0.00682	3.90739e-07	0.524325	5.04361e-05	0.938757	2.05685e-09	0.959009	0.102932	0.177729
ABO	5.1263e-06	0.00150285	4.55955	Vagina	1.33063e-05	0.0083686	4.35501	Testis	1.96804e-06	0.00134113	-4.75668	1.41e-05	0.0091368	4.3424	1	1	1	1	4	6.2191	1.43338	5.52917	0.37601	-9.49155	2.39315	3.3854	-2.7056	5e-10	0.15175	3.21747e-08	0.706909	2.27621e-21	0.0167043	0.000711	0.00682	3.90739e-07	0.524325	5.04361e-05	0.938757	1.25428e-16	0.312996	0.102932	0.177729
ABO	5.1263e-06	0.00150285	4.55955	Vagina	1.33063e-05	0.0083686	4.35501	Thyroid	3.19979e-09	4.60264e-06	5.92101	1.41e-05	0.0091368	4.3424	1	1	1	1	4	6.2191	1.43338	5.52917	0.37601	7.5553	0.579057	3.3854	-2.7056	5e-10	0.15175	3.21747e-08	0.706909	4.17894e-14	0.56255	0.000711	0.00682	3.90739e-07	0.524325	5.04361e-05	0.938757	3.69672e-10	0.904704	0.102932	0.177729
ABO	5.1263e-06	0.00150285	4.55955	Vagina	1.33063e-05	0.0083686	4.35501	smultixcan	6.27795e-18	7.17507e-13	-2.96635	1.41e-05	0.0091368	4.3424	1	1	1	1	4	6.2191	1.43338	5.52917	0.37601	-2.474	0.551018	3.3854	-2.7056	5e-10	0.15175	3.21747e-08	0.706909	1.51627e-24	0.948715	0.000711	0.00682	3.90739e-07	0.524325	5.04361e-05	0.938757	6.02607e-20	0.990215	0.102932	0.177729
ABO	5.1263e-06	0.00150285	4.55955	smultixcan	8.10422e-13	1.5955e-09	3.10786	Adipose_Subcutaneous	5.75734e-11	1.71768e-07	-6.54991	1.41e-05	0.0091368	4.3424	1	1	1	1	4	6.2191	1.43338	3.97445	-0.437712	-6.81785	1.60742	3.3854	-2.7056	5e-10	0.15175	3.15967e-23	0.26472	9.24121e-12	0.107962	0.000711	0.00682	3.90739e-07	0.524325	1.14975e-19	0.652165	3.90443e-08	0.58346	0.102932	0.177729
ABO	5.1263e-06	0.00150285	4.55955	smultixcan	8.10422e-13	1.5955e-09	3.10786	Adipose_Visceral_Omentum	1.96804e-06	0.000906126	-4.75668	1.41e-05	0.0091368	4.3424	1	1	1	1	4	6.2191	1.43338	3.97445	-0.437712	-4.08007	2.39315	3.3854	-2.7056	5e-10	0.15175	3.15967e-23	0.26472	4.50216e-05	0.0167043	0.000711	0.00682	3.90739e-07	0.524325	1.14975e-19	0.652165	0.0119793	0.314955	0.102932	0.177729
ABO	5.1263e-06	0.00150285	4.55955	smultixcan	8.10422e-13	1.5955e-09	3.10786	Adrenal_Gland	5.96635e-09	1.26583e-05	5.8177	1.41e-05	0.0091368	4.3424	1	1	1	1	4	6.2191	1.43338	3.97445	-0.437712	6.33208	-1.00456	3.3854	-2.7056	5e-10	0.15175	3.15967e-23	0.26472	2.41884e-10	0.31511	0.000711	0.00682	3.90739e-07	0.524325	1.14975e-19	0.652165	5.8786e-07	0.779051	0.102932	0.177729
ABO	5.1263e-06	0.00150285	4.55955	smultixcan	8.10422e-13	1.5955e-09	3.10786	Breast_Mammary_Tissue	1.16593e-09	2.4026e-06	6.08486	1.41e-05	0.0091368	4.3424	1	1	1	1	4	6.2191	1.43338	3.97445	-0.437712	7.22168	-0.205529	3.3854	-2.7056	5e-10	0.15175	3.15967e-23	0.26472	5.13482e-13	0.837159	0.000711	0.00682	3.90739e-07	0.524325	1.14975e-19	0.652165	2.6192e-09	0.974444	0.102932	0.177729
ABO	5.1263e-06	0.00150285	4.55955	smultixcan	8.10422e-13	1.5955e-09	3.10786	Colon_Transverse	4.58628e-08	4.46245e-05	5.46665	1.41e-05	0.0091368	4.3424	1	1	1	1	4	6.2191	1.43338	3.97445	-0.437712	5.76301	-1.20783	3.3854	-2.7056	5e-10	0.15175	3.15967e-23	0.26472	8.26271e-09	0.227111	0.000711	0.00682	3.90739e-07	0.524325	1.14975e-19	0.652165	1.1825e-05	0.724181	0.102932	0.177729
ABO	5.1263e-06	0.00150285	4.55955	smultixcan	8.10422e-13	1.5955e-09	3.10786	Esophagus_Mucosa	4.47132e-12	1.56742e-08	6.92142	1.41e-05	0.0091368	4.3424	1	1	1	1	4	6.2191	1.43338	3.97445	-0.437712	9.36255	1.44064	3.3854	-2.7056	5e-10	0.15175	3.15967e-23	0.26472	7.78358e-21	0.149688	0.000711	0.00682	3.90739e-07	0.524325	1.14975e-19	0.652165	2.3083e-16	0.638679	0.102932	0.177729
ABO	5.1263e-06	0.00150285	4.55955	smultixcan	8.10422e-13	1.5955e-09	3.10786	Kidney_Cortex	1.50851e-07	0.00011607	-5.25152	1.41e-05	0.0091368	4.3424	1	1	1	1	4	6.2191	1.43338	3.97445	-0.437712	-5.3068	1.5324	3.3854	-2.7056	5e-10	0.15175	3.15967e-23	0.26472	1.11568e-07	0.125424	0.000711	0.00682	3.90739e-07	0.524325	1.14975e-19	0.652165	0.000116328	0.616786	0.102932	0.177729
ABO	5.1263e-06	0.00150285	4.55955	smultixcan	8.10422e-13	1.5955e-09	3.10786	Lung	1.96804e-06	0.000860401	-4.75668	1.41e-05	0.0091368	4.3424	1	1	1	1	4	6.2191	1.43338	3.97445	-0.437712	-4.08006	2.39315	3.3854	-2.7056	5e-10	0.15175	3.15967e-23	0.26472	4.50233e-05	0.0167043	0.000711	0.00682	3.90739e-07	0.524325	1.14975e-19	0.652165	0.00963284	0.308263	0.102932	0.177729
ABO	5.1263e-06	0.00150285	4.55955	smultixcan	8.10422e-13	1.5955e-09	3.10786	Minor_Salivary_Gland	1.3984e-07	0.000122679	-5.26546	1.41e-05	0.0091368	4.3424	1	1	1	1	4	6.2191	1.43338	3.97445	-0.437712	-5.32216	1.52343	3.3854	-2.7056	5e-10	0.15175	3.15967e-23	0.26472	1.02543e-07	0.12765	0.000711	0.00682	3.90739e-07	0.524325	1.14975e-19	0.652165	8.23474e-05	0.62085	0.102932	0.177729
ABO	5.1263e-06	0.00150285	4.55955	smultixcan	8.10422e-13	1.5955e-09	3.10786	Nerve_Tibial	6.75484e-10	1.96341e-06	-6.17173	1.41e-05	0.0091368	4.3424	1	1	1	1	4	6.2191	1.43338	3.97445	-0.437712	-6.38061	1.40755	3.3854	-2.7056	5e-10	0.15175	3.15967e-23	0.26472	1.76387e-10	0.159264	0.000711	0.00682	3.90739e-07	0.524325	1.14975e-19	0.652165	4.64288e-07	0.656665	0.102932	0.177729
ABO	5.1263e-06	0.00150285	4.55955	smultixcan	8.10422e-13	1.5955e-09	3.10786	Ovary	1.74161e-09	3.12538e-06	6.02024	1.41e-05	0.0091368	4.3424	1	1	1	1	4	6.2191	1.43338	3.97445	-0.437712	7.79008	0.742392	3.3854	-2.7056	5e-10	0.15175	3.15967e-23	0.26472	6.69661e-15	0.45785	0.000711	0.00682	3.90739e-07	0.524325	1.14975e-19	0.652165	7.20578e-11	0.858075	0.102932	0.177729
ABO	5.1263e-06	0.00150285	4.55955	smultixcan	8.10422e-13	1.5955e-09	3.10786	Skin_Not_Sun_Exposed_Suprapubic	2.89748e-08	2.65972e-05	5.54752	1.41e-05	0.0091368	4.3424	1	1	1	1	4	6.2191	1.43338	3.97445	-0.437712	6.41217	-0.423539	3.3854	-2.7056	5e-10	0.15175	3.15967e-23	0.26472	1.43461e-10	0.671902	0.000711	0.00682	3.90739e-07	0.524325	1.14975e-19	0.652165	3.47494e-07	0.931746	0.102932	0.177729
ABO	5.1263e-06	0.00150285	4.55955	smultixcan	8.10422e-13	1.5955e-09	3.10786	Skin_Sun_Exposed_Lower_leg	3.42396e-09	4.43855e-06	5.90986	1.41e-05	0.0091368	4.3424	1	1	1	1	4	6.2191	1.43338	3.97445	-0.437712	6.4609	-0.980231	3.3854	-2.7056	5e-10	0.15175	3.15967e-23	0.26472	1.04083e-10	0.326972	0.000711	0.00682	3.90739e-07	0.524325	1.14975e-19	0.652165	2.2247e-07	0.792438	0.102932	0.177729
ABO	5.1263e-06	0.00150285	4.55955	smultixcan	8.10422e-13	1.5955e-09	3.10786	Small_Intestine_Terminal_Ileum	3.36559e-08	2.90015e-05	5.52127	1.41e-05	0.0091368	4.3424	1	1	1	1	4	6.2191	1.43338	3.97445	-0.437712	5.79277	-1.25917	3.3854	-2.7056	5e-10	0.15175	3.15967e-23	0.26472	6.92331e-09	0.207971	0.000711	0.00682	3.90739e-07	0.524325	1.14975e-19	0.652165	1.13149e-05	0.711432	0.102932	0.177729
ABO	5.1263e-06	0.00150285	4.55955	smultixcan	8.10422e-13	1.5955e-09	3.10786	Stomach	7.33598e-10	1.81419e-06	-6.15867	1.41e-05	0.0091368	4.3424	1	1	1	1	4	6.2191	1.43338	3.97445	-0.437712	-7.24621	0.29768	3.3854	-2.7056	5e-10	0.15175	3.15967e-23	0.26472	4.286e-13	0.765947	0.000711	0.00682	3.90739e-07	0.524325	1.14975e-19	0.652165	2.05685e-09	0.959009	0.102932	0.177729
ABO	5.1263e-06	0.00150285	4.55955	smultixcan	8.10422e-13	1.5955e-09	3.10786	Testis	1.96804e-06	0.00134113	-4.75668	1.41e-05	0.0091368	4.3424	1	1	1	1	4	6.2191	1.43338	3.97445	-0.437712	-9.49155	2.39315	3.3854	-2.7056	5e-10	0.15175	3.15967e-23	0.26472	2.27621e-21	0.0167043	0.000711	0.00682	3.90739e-07	0.524325	1.14975e-19	0.652165	1.25428e-16	0.312996	0.102932	0.177729
ABO	5.1263e-06	0.00150285	4.55955	smultixcan	8.10422e-13	1.5955e-09	3.10786	Thyroid	3.19979e-09	4.60264e-06	5.92101	1.41e-05	0.0091368	4.3424	1	1	1	1	4	6.2191	1.43338	3.97445	-0.437712	7.5553	0.579057	3.3854	-2.7056	5e-10	0.15175	3.15967e-23	0.26472	4.17894e-14	0.56255	0.000711	0.00682	3.90739e-07	0.524325	1.14975e-19	0.652165	3.69672e-10	0.904704	0.102932	0.177729
ABO	5.1263e-06	0.00150285	4.55955	smultixcan	8.10422e-13	1.5955e-09	3.10786	smultixcan	6.27795e-18	7.17507e-13	-2.96635	1.41e-05	0.0091368	4.3424	1	1	1	1	4	6.2191	1.43338	3.97445	-0.437712	-2.474	0.551018	3.3854	-2.7056	5e-10	0.15175	3.15967e-23	0.26472	1.51627e-24	0.948715	0.000711	0.00682	3.90739e-07	0.524325	1.14975e-19	0.652165	6.02607e-20	0.990215	0.102932	0.177729
GSDMB	1.9929e-14	1.18797e-10	7.65109	Artery_Aorta	1.60703e-06	0.00199558	-4.79744	Adipose_Subcutaneous	1.54356e-15	2.53283e-11	7.97341	NA	NA	NA	1	1	1	0	3	4.60286	6.63151	-3.60493	3.0808	4.8925	-6.83509	NA	NA	4.1672e-06	3.3227e-11	0.000312242	0.00206447	9.95607e-07	8.19563e-12	NA	NA	0.00101218	2.00315e-07	0.0626416	0.109525	0.000615623	9.48724e-08	NA	NA
GSDMB	1.9929e-14	1.18797e-10	7.65109	Artery_Aorta	1.60703e-06	0.00199558	-4.79744	Adipose_Visceral_Omentum	2.86427e-15	4.54976e-11	7.89668	NA	NA	NA	1	1	1	0	3	4.60286	6.63151	-3.60493	3.0808	4.86569	-6.73478	NA	NA	4.1672e-06	3.3227e-11	0.000312242	0.00206447	1.14057e-06	1.64181e-11	NA	NA	0.00101218	2.00315e-07	0.0626416	0.109525	0.000813592	2.60496e-07	NA	NA
GSDMB	1.9929e-14	1.18797e-10	7.65109	Artery_Aorta	1.60703e-06	0.00199558	-4.79744	Adrenal_Gland	3.182e-14	3.63349e-10	7.59069	NA	NA	NA	1	1	1	0	3	4.60286	6.63151	-3.60493	3.0808	4.53444	-6.63294	NA	NA	4.1672e-06	3.3227e-11	0.000312242	0.00206447	5.77552e-06	3.2907e-11	NA	NA	0.00101218	2.00315e-07	0.0626416	0.109525	0.00392733	3.16423e-07	NA	NA
GSDMB	1.9929e-14	1.18797e-10	7.65109	Artery_Aorta	1.60703e-06	0.00199558	-4.79744	Artery_Aorta	4.48998e-14	4.5907e-10	-7.54595	NA	NA	NA	1	1	1	0	3	4.60286	6.63151	-3.60493	3.0808	-4.79638	6.57994	NA	NA	4.1672e-06	3.3227e-11	0.000312242	0.00206447	1.61557e-06	4.70648e-11	NA	NA	0.00101218	2.00315e-07	0.0626416	0.109525	0.00123616	5.04001e-07	NA	NA
GSDMB	1.9929e-14	1.18797e-10	7.65109	Artery_Aorta	1.60703e-06	0.00199558	-4.79744	Artery_Coronary	2.53558e-14	3.86625e-10	-7.62006	NA	NA	NA	1	1	1	0	3	4.60286	6.63151	-3.60493	3.0808	-4.70035	6.65838	NA	NA	4.1672e-06	3.3227e-11	0.000312242	0.00206447	2.59716e-06	2.76871e-11	NA	NA	0.00101218	2.00315e-07	0.0626416	0.109525	0.00160759	2.94628e-07	NA	NA
GSDMB	1.9929e-14	1.18797e-10	7.65109	Artery_Aorta	1.60703e-06	0.00199558	-4.79744	Artery_Tibial	7.43372e-14	4.64254e-10	7.47997	NA	NA	NA	1	1	1	0	3	4.60286	6.63151	-3.60493	3.0808	4.74757	-6.13469	NA	NA	4.1672e-06	3.3227e-11	0.000312242	0.00206447	2.05872e-06	8.53242e-10	NA	NA	0.00101218	2.00315e-07	0.0626416	0.109525	0.0015709	2.60984e-06	NA	NA
GSDMB	1.9929e-14	1.18797e-10	7.65109	Artery_Aorta	1.60703e-06	0.00199558	-4.79744	Brain_Amygdala	2.53558e-14	2.28811e-10	-7.62006	NA	NA	NA	1	1	1	0	3	4.60286	6.63151	-3.60493	3.0808	-4.064	6.65838	NA	NA	4.1672e-06	3.3227e-11	0.000312242	0.00206447	4.82387e-05	2.76871e-11	NA	NA	0.00101218	2.00315e-07	0.0626416	0.109525	0.0137574	4.26429e-07	NA	NA
GSDMB	1.9929e-14	1.18797e-10	7.65109	Artery_Aorta	1.60703e-06	0.00199558	-4.79744	Brain_Caudate_basal_ganglia	1.93489e-15	2.32642e-11	7.94545	NA	NA	NA	1	1	1	0	3	4.60286	6.63151	-3.60493	3.0808	4.70498	-7.09415	NA	NA	4.1672e-06	3.3227e-11	0.000312242	0.00206447	2.53893e-06	1.30152e-12	NA	NA	0.00101218	2.00315e-07	0.0626416	0.109525	0.00184718	3.28192e-08	NA	NA
GSDMB	1.9929e-14	1.18797e-10	7.65109	Artery_Aorta	1.60703e-06	0.00199558	-4.79744	Brain_Cerebellar_Hemisphere	2.53558e-14	2.95415e-10	-7.62006	NA	NA	NA	1	1	1	0	3	4.60286	6.63151	-3.60493	3.0808	-4.76362	6.65838	NA	NA	4.1672e-06	3.3227e-11	0.000312242	0.00206447	1.90148e-06	2.76871e-11	NA	NA	0.00101218	2.00315e-07	0.0626416	0.109525	0.00143199	2.89155e-07	NA	NA
GSDMB	1.9929e-14	1.18797e-10	7.65109	Artery_Aorta	1.60703e-06	0.00199558	-4.79744	Brain_Cerebellum	3.182e-14	2.76816e-10	7.59069	NA	NA	NA	1	1	1	0	3	4.60286	6.63151	-3.60493	3.0808	4.53444	-6.63294	NA	NA	4.1672e-06	3.3227e-11	0.000312242	0.00206447	5.77552e-06	3.2907e-11	NA	NA	0.00101218	2.00315e-07	0.0626416	0.109525	0.00368447	2.65165e-07	NA	NA
GSDMB	1.9929e-14	1.18797e-10	7.65109	Artery_Aorta	1.60703e-06	0.00199558	-4.79744	Brain_Cortex	1.0063e-15	1.33324e-11	8.02609	NA	NA	NA	1	1	1	0	3	4.60286	6.63151	-3.60493	3.0808	4.84449	-7.01713	NA	NA	4.1672e-06	3.3227e-11	0.000312242	0.00206447	1.26935e-06	2.26475e-12	NA	NA	0.00101218	2.00315e-07	0.0626416	0.109525	0.00114446	6.27472e-08	NA	NA
GSDMB	1.9929e-14	1.18797e-10	7.65109	Artery_Aorta	1.60703e-06	0.00199558	-4.79744	Brain_Frontal_Cortex_BA9	8.10785e-14	6.44871e-10	7.46856	NA	NA	NA	1	1	1	0	3	4.60286	6.63151	-3.60493	3.0808	4.47457	-6.10806	NA	NA	4.1672e-06	3.3227e-11	0.000312242	0.00206447	7.65651e-06	1.00847e-09	NA	NA	0.00101218	2.00315e-07	0.0626416	0.109525	0.00509379	6.30219e-06	NA	NA
GSDMB	1.9929e-14	1.18797e-10	7.65109	Artery_Aorta	1.60703e-06	0.00199558	-4.79744	Brain_Hippocampus	2.53558e-14	2.5873e-10	-7.62006	NA	NA	NA	1	1	1	0	3	4.60286	6.63151	-3.60493	3.0808	-4.55668	6.65838	NA	NA	4.1672e-06	3.3227e-11	0.000312242	0.00206447	5.1968e-06	2.76871e-11	NA	NA	0.00101218	2.00315e-07	0.0626416	0.109525	0.00387323	5.90178e-07	NA	NA
GSDMB	1.9929e-14	1.18797e-10	7.65109	Artery_Aorta	1.60703e-06	0.00199558	-4.79744	Brain_Hypothalamus	1.3449e-11	1.01517e-07	6.76372	NA	NA	NA	1	1	1	0	3	4.60286	6.63151	-3.60493	3.0808	4.04187	-5.66496	NA	NA	4.1672e-06	3.3227e-11	0.000312242	0.00206447	5.30264e-05	1.47057e-08	NA	NA	0.00101218	2.00315e-07	0.0626416	0.109525	0.0144352	0.000115881	NA	NA
GSDMB	1.9929e-14	1.18797e-10	7.65109	Artery_Aorta	1.60703e-06	0.00199558	-4.79744	Brain_Nucleus_accumbens_basal_ganglia	2.66168e-15	3.26815e-11	7.90582	NA	NA	NA	1	1	1	0	3	4.60286	6.63151	-3.60493	3.0808	4.70546	-7.0252	NA	NA	4.1672e-06	3.3227e-11	0.000312242	0.00206447	2.53295e-06	2.13765e-12	NA	NA	0.00101218	2.00315e-07	0.0626416	0.109525	0.00164363	5.49933e-08	NA	NA
GSDMB	1.9929e-14	1.18797e-10	7.65109	Artery_Aorta	1.60703e-06	0.00199558	-4.79744	Brain_Putamen_basal_ganglia	1.3449e-11	9.57567e-08	6.76372	NA	NA	NA	1	1	1	0	3	4.60286	6.63151	-3.60493	3.0808	4.04187	-5.66496	NA	NA	4.1672e-06	3.3227e-11	0.000312242	0.00206447	5.30264e-05	1.47057e-08	NA	NA	0.00101218	2.00315e-07	0.0626416	0.109525	0.0146101	8.21278e-05	NA	NA
GSDMB	1.9929e-14	1.18797e-10	7.65109	Artery_Aorta	1.60703e-06	0.00199558	-4.79744	Brain_Spinal_cord_cervical_c-1	8.93425e-14	6.39871e-10	7.45577	NA	NA	NA	1	1	1	0	3	4.60286	6.63151	-3.60493	3.0808	3.47576	-6.1297	NA	NA	4.1672e-06	3.3227e-11	0.000312242	0.00206447	0.000509405	8.80432e-10	NA	NA	0.00101218	2.00315e-07	0.0626416	0.109525	0.0797868	4.95309e-06	NA	NA
GSDMB	1.9929e-14	1.18797e-10	7.65109	Artery_Aorta	1.60703e-06	0.00199558	-4.79744	Breast_Mammary_Tissue	4.12508e-15	6.97901e-11	7.85107	NA	NA	NA	1	1	1	0	3	4.60286	6.63151	-3.60493	3.0808	4.83733	-6.69631	NA	NA	4.1672e-06	3.3227e-11	0.000312242	0.00206447	1.31593e-06	2.13752e-11	NA	NA	0.00101218	2.00315e-07	0.0626416	0.109525	0.000999712	3.78202e-07	NA	NA
GSDMB	1.9929e-14	1.18797e-10	7.65109	Artery_Aorta	1.60703e-06	0.00199558	-4.79744	Cells_Cultured_fibroblasts	5.95743e-15	8.42231e-11	7.80485	NA	NA	NA	1	1	1	0	3	4.60286	6.63151	-3.60493	3.0808	4.71643	-6.81436	NA	NA	4.1672e-06	3.3227e-11	0.000312242	0.00206447	2.40014e-06	9.46845e-12	NA	NA	0.00101218	2.00315e-07	0.0626416	0.109525	0.00238638	9.31696e-08	NA	NA
GSDMB	1.9929e-14	1.18797e-10	7.65109	Artery_Aorta	1.60703e-06	0.00199558	-4.79744	Cells_EBV-transformed_lymphocytes	7.43372e-14	4.1501e-10	7.47997	NA	NA	NA	1	1	1	0	3	4.60286	6.63151	-3.60493	3.0808	4.74757	-6.13469	NA	NA	4.1672e-06	3.3227e-11	0.000312242	0.00206447	2.05872e-06	8.53242e-10	NA	NA	0.00101218	2.00315e-07	0.0626416	0.109525	0.00149839	1.97596e-06	NA	NA
GSDMB	1.9929e-14	1.18797e-10	7.65109	Artery_Aorta	1.60703e-06	0.00199558	-4.79744	Colon_Sigmoid	3.182e-14	2.47659e-10	7.59069	NA	NA	NA	1	1	1	0	3	4.60286	6.63151	-3.60493	3.0808	4.67377	-6.63294	NA	NA	4.1672e-06	3.3227e-11	0.000312242	0.00206447	2.95718e-06	3.2907e-11	NA	NA	0.00101218	2.00315e-07	0.0626416	0.109525	0.00240785	2.69484e-07	NA	NA
GSDMB	1.9929e-14	1.18797e-10	7.65109	Artery_Aorta	1.60703e-06	0.00199558	-4.79744	Colon_Transverse	1.00899e-14	1.0472e-10	7.73812	NA	NA	NA	1	1	1	0	3	4.60286	6.63151	-3.60493	3.0808	4.89484	-6.34268	NA	NA	4.1672e-06	3.3227e-11	0.000312242	0.00206447	9.83863e-07	2.25795e-10	NA	NA	0.00101218	2.00315e-07	0.0626416	0.109525	0.000756765	7.54728e-07	NA	NA
GSDMB	1.9929e-14	1.18797e-10	7.65109	Artery_Aorta	1.60703e-06	0.00199558	-4.79744	Esophagus_Gastroesophageal_Junction	7.43372e-14	3.94996e-10	7.47997	NA	NA	NA	1	1	1	0	3	4.60286	6.63151	-3.60493	3.0808	4.61337	-6.13469	NA	NA	4.1672e-06	3.3227e-11	0.000312242	0.00206447	3.96184e-06	8.53242e-10	NA	NA	0.00101218	2.00315e-07	0.0626416	0.109525	0.00301524	2.85137e-06	NA	NA
GSDMB	1.9929e-14	1.18797e-10	7.65109	Artery_Aorta	1.60703e-06	0.00199558	-4.79744	Esophagus_Mucosa	2.81863e-15	3.95229e-11	7.89868	NA	NA	NA	1	1	1	0	3	4.60286	6.63151	-3.60493	3.0808	4.73387	-6.93748	NA	NA	4.1672e-06	3.3227e-11	0.000312242	0.00206447	2.20275e-06	3.99157e-12	NA	NA	0.00101218	2.00315e-07	0.0626416	0.109525	0.00108874	1.17189e-07	NA	NA
GSDMB	1.9929e-14	1.18797e-10	7.65109	Artery_Aorta	1.60703e-06	0.00199558	-4.79744	Esophagus_Muscularis	3.50682e-14	3.03447e-10	-7.57809	NA	NA	NA	1	1	1	0	3	4.60286	6.63151	-3.60493	3.0808	-4.79857	6.59095	NA	NA	4.1672e-06	3.3227e-11	0.000312242	0.00206447	1.59801e-06	4.37007e-11	NA	NA	0.00101218	2.00315e-07	0.0626416	0.109525	0.00126254	3.50589e-07	NA	NA
GSDMB	1.9929e-14	1.18797e-10	7.65109	Artery_Aorta	1.60703e-06	0.00199558	-4.79744	Heart_Atrial_Appendage	3.07004e-13	2.11127e-09	-7.29129	NA	NA	NA	1	1	1	0	3	4.60286	6.63151	-3.60493	3.0808	-4.66658	6.51512	NA	NA	4.1672e-06	3.3227e-11	0.000312242	0.00206447	3.06261e-06	7.26322e-11	NA	NA	0.00101218	2.00315e-07	0.0626416	0.109525	0.00240597	5.22443e-07	NA	NA
GSDMB	1.9929e-14	1.18797e-10	7.65109	Artery_Aorta	1.60703e-06	0.00199558	-4.79744	Heart_Left_Ventricle	3.182e-14	1.97765e-10	7.59069	NA	NA	NA	1	1	1	0	3	4.60286	6.63151	-3.60493	3.0808	4.53444	-6.63294	NA	NA	4.1672e-06	3.3227e-11	0.000312242	0.00206447	5.77552e-06	3.2907e-11	NA	NA	0.00101218	2.00315e-07	0.0626416	0.109525	0.00354541	2.17053e-07	NA	NA
GSDMB	1.9929e-14	1.18797e-10	7.65109	Artery_Aorta	1.60703e-06	0.00199558	-4.79744	Kidney_Cortex	8.93425e-14	3.16219e-10	-7.45577	NA	NA	NA	1	1	1	0	3	4.60286	6.63151	-3.60493	3.0808	-4.72184	6.1297	NA	NA	4.1672e-06	3.3227e-11	0.000312242	0.00206447	2.33724e-06	8.80432e-10	NA	NA	0.00101218	2.00315e-07	0.0626416	0.109525	0.00125329	3.75514e-06	NA	NA
GSDMB	1.9929e-14	1.18797e-10	7.65109	Artery_Aorta	1.60703e-06	0.00199558	-4.79744	Liver	4.48998e-14	2.22759e-10	-7.54595	NA	NA	NA	1	1	1	0	3	4.60286	6.63151	-3.60493	3.0808	-4.70039	6.57994	NA	NA	4.1672e-06	3.3227e-11	0.000312242	0.00206447	2.59666e-06	4.70648e-11	NA	NA	0.00101218	2.00315e-07	0.0626416	0.109525	0.00175852	2.44607e-07	NA	NA
GSDMB	1.9929e-14	1.18797e-10	7.65109	Artery_Aorta	1.60703e-06	0.00199558	-4.79744	Lung	7.43372e-14	5.02192e-10	7.47997	NA	NA	NA	1	1	1	0	3	4.60286	6.63151	-3.60493	3.0808	4.74757	-6.13469	NA	NA	4.1672e-06	3.3227e-11	0.000312242	0.00206447	2.05872e-06	8.53242e-10	NA	NA	0.00101218	2.00315e-07	0.0626416	0.109525	0.00102164	3.88733e-06	NA	NA
GSDMB	1.9929e-14	1.18797e-10	7.65109	Artery_Aorta	1.60703e-06	0.00199558	-4.79744	Minor_Salivary_Gland	2.36695e-14	3.15118e-10	7.62894	NA	NA	NA	1	1	1	0	3	4.60286	6.63151	-3.60493	3.0808	4.50272	-6.76326	NA	NA	4.1672e-06	3.3227e-11	0.000312242	0.00206447	6.70899e-06	1.34923e-11	NA	NA	0.00101218	2.00315e-07	0.0626416	0.109525	0.00293153	1.98572e-07	NA	NA
GSDMB	1.9929e-14	1.18797e-10	7.65109	Artery_Aorta	1.60703e-06	0.00199558	-4.79744	Muscle_Skeletal	3.182e-14	3.20429e-10	7.59069	NA	NA	NA	1	1	1	0	3	4.60286	6.63151	-3.60493	3.0808	4.44342	-6.63294	NA	NA	4.1672e-06	3.3227e-11	0.000312242	0.00206447	8.85388e-06	3.2907e-11	NA	NA	0.00101218	2.00315e-07	0.0626416	0.109525	0.00466235	2.78547e-07	NA	NA
GSDMB	1.9929e-14	1.18797e-10	7.65109	Artery_Aorta	1.60703e-06	0.00199558	-4.79744	Nerve_Tibial	3.0167e-15	5.26112e-11	7.89021	NA	NA	NA	1	1	1	0	3	4.60286	6.63151	-3.60493	3.0808	4.80162	-6.83164	NA	NA	4.1672e-06	3.3227e-11	0.000312242	0.00206447	1.57385e-06	8.39492e-12	NA	NA	0.00101218	2.00315e-07	0.0626416	0.109525	0.00105451	1.01945e-07	NA	NA
GSDMB	1.9929e-14	1.18797e-10	7.65109	Artery_Aorta	1.60703e-06	0.00199558	-4.79744	Ovary	7.43372e-14	3.40697e-10	7.47997	NA	NA	NA	1	1	1	0	3	4.60286	6.63151	-3.60493	3.0808	4.43219	-6.13469	NA	NA	4.1672e-06	3.3227e-11	0.000312242	0.00206447	9.32822e-06	8.53242e-10	NA	NA	0.00101218	2.00315e-07	0.0626416	0.109525	0.00436412	2.16133e-06	NA	NA
GSDMB	1.9929e-14	1.18797e-10	7.65109	Artery_Aorta	1.60703e-06	0.00199558	-4.79744	Pancreas	2.03452e-15	2.34336e-11	7.93922	NA	NA	NA	1	1	1	0	3	4.60286	6.63151	-3.60493	3.0808	4.78341	-6.9291	NA	NA	4.1672e-06	3.3227e-11	0.000312242	0.00206447	1.72345e-06	4.2354e-12	NA	NA	0.00101218	2.00315e-07	0.0626416	0.109525	0.00127321	9.98581e-08	NA	NA
GSDMB	1.9929e-14	1.18797e-10	7.65109	Artery_Aorta	1.60703e-06	0.00199558	-4.79744	Pituitary	7.70168e-15	1.23142e-10	-7.77239	NA	NA	NA	1	1	1	0	3	4.60286	6.63151	-3.60493	3.0808	-3.95157	7.42278	NA	NA	4.1672e-06	3.3227e-11	0.000312242	0.00206447	7.76391e-05	1.14684e-13	NA	NA	0.00101218	2.00315e-07	0.0626416	0.109525	0.0191706	3.8472e-09	NA	NA
GSDMB	1.9929e-14	1.18797e-10	7.65109	Artery_Aorta	1.60703e-06	0.00199558	-4.79744	Prostate	2.74432e-15	4.30981e-11	7.90201	NA	NA	NA	1	1	1	0	3	4.60286	6.63151	-3.60493	3.0808	4.87073	-6.73634	NA	NA	4.1672e-06	3.3227e-11	0.000312242	0.00206447	1.11186e-06	1.6243e-11	NA	NA	0.00101218	2.00315e-07	0.0626416	0.109525	0.000764218	1.33334e-07	NA	NA
GSDMB	1.9929e-14	1.18797e-10	7.65109	Artery_Aorta	1.60703e-06	0.00199558	-4.79744	Skin_Not_Sun_Exposed_Suprapubic	5.63224e-15	9.04762e-11	7.81192	NA	NA	NA	1	1	1	0	3	4.60286	6.63151	-3.60493	3.0808	4.68019	-6.86422	NA	NA	4.1672e-06	3.3227e-11	0.000312242	0.00206447	2.86615e-06	6.68557e-12	NA	NA	0.00101218	2.00315e-07	0.0626416	0.109525	0.00154276	1.09954e-07	NA	NA
GSDMB	1.9929e-14	1.18797e-10	7.65109	Artery_Aorta	1.60703e-06	0.00199558	-4.79744	Skin_Sun_Exposed_Lower_leg	2.53558e-14	2.7391e-10	-7.62006	NA	NA	NA	1	1	1	0	3	4.60286	6.63151	-3.60493	3.0808	-4.62116	6.65838	NA	NA	4.1672e-06	3.3227e-11	0.000312242	0.00206447	3.81599e-06	2.76871e-11	NA	NA	0.00101218	2.00315e-07	0.0626416	0.109525	0.00169484	3.1256e-07	NA	NA
GSDMB	1.9929e-14	1.18797e-10	7.65109	Artery_Aorta	1.60703e-06	0.00199558	-4.79744	Small_Intestine_Terminal_Ileum	4.67285e-15	6.84525e-11	-7.83542	NA	NA	NA	1	1	1	0	3	4.60286	6.63151	-3.60493	3.0808	-4.72436	6.78444	NA	NA	4.1672e-06	3.3227e-11	0.000312242	0.00206447	2.30844e-06	1.16535e-11	NA	NA	0.00101218	2.00315e-07	0.0626416	0.109525	0.00128003	1.19168e-07	NA	NA
GSDMB	1.9929e-14	1.18797e-10	7.65109	Artery_Aorta	1.60703e-06	0.00199558	-4.79744	Spleen	4.37143e-15	6.54841e-11	7.84379	NA	NA	NA	1	1	1	0	3	4.60286	6.63151	-3.60493	3.0808	4.87241	-6.6227	NA	NA	4.1672e-06	3.3227e-11	0.000312242	0.00206447	1.10247e-06	3.52697e-11	NA	NA	0.00101218	2.00315e-07	0.0626416	0.109525	0.000997362	2.28453e-07	NA	NA
GSDMB	1.9929e-14	1.18797e-10	7.65109	Artery_Aorta	1.60703e-06	0.00199558	-4.79744	Stomach	8.46643e-16	1.35302e-11	8.04727	NA	NA	NA	1	1	1	0	3	4.60286	6.63151	-3.60493	3.0808	4.89852	-6.95643	NA	NA	4.1672e-06	3.3227e-11	0.000312242	0.00206447	9.65635e-07	3.49013e-12	NA	NA	0.00101218	2.00315e-07	0.0626416	0.109525	0.000662012	9.93746e-08	NA	NA
GSDMB	1.9929e-14	1.18797e-10	7.65109	Artery_Aorta	1.60703e-06	0.00199558	-4.79744	Testis	2.08476e-15	5.4456e-11	7.9362	NA	NA	NA	1	1	1	0	3	4.60286	6.63151	-3.60493	3.0808	4.93666	-6.68904	NA	NA	4.1672e-06	3.3227e-11	0.000312242	0.00206447	7.94712e-07	2.24643e-11	NA	NA	0.00101218	2.00315e-07	0.0626416	0.109525	0.000931741	2.15881e-07	NA	NA
GSDMB	1.9929e-14	1.18797e-10	7.65109	Artery_Aorta	1.60703e-06	0.00199558	-4.79744	Thyroid	1.37127e-15	2.36695e-11	7.98802	NA	NA	NA	1	1	1	0	3	4.60286	6.63151	-3.60493	3.0808	4.94206	-6.7686	NA	NA	4.1672e-06	3.3227e-11	0.000312242	0.00206447	7.72997e-07	1.30033e-11	NA	NA	0.00101218	2.00315e-07	0.0626416	0.109525	0.000503897	2.34873e-07	NA	NA
GSDMB	1.9929e-14	1.18797e-10	7.65109	Artery_Aorta	1.60703e-06	0.00199558	-4.79744	Uterus	1.53388e-14	2.23271e-10	7.68467	NA	NA	NA	1	1	1	0	3	4.60286	6.63151	-3.60493	3.0808	4.60653	-6.74792	NA	NA	4.1672e-06	3.3227e-11	0.000312242	0.00206447	4.09452e-06	1.4998e-11	NA	NA	0.00101218	2.00315e-07	0.0626416	0.109525	0.00268801	2.28831e-07	NA	NA
GSDMB	1.9929e-14	1.18797e-10	7.65109	Artery_Aorta	1.60703e-06	0.00199558	-4.79744	Vagina	3.182e-14	1.5388e-10	7.59069	NA	NA	NA	1	1	1	0	3	4.60286	6.63151	-3.60493	3.0808	4.47638	-6.63294	NA	NA	4.1672e-06	3.3227e-11	0.000312242	0.00206447	7.59191e-06	3.2907e-11	NA	NA	0.00101218	2.00315e-07	0.0626416	0.109525	0.00374641	1.78486e-07	NA	NA
GSDMB	1.9929e-14	1.18797e-10	7.65109	Artery_Aorta	1.60703e-06	0.00199558	-4.79744	Whole_Blood	1.40512e-15	1.30317e-11	7.98501	NA	NA	NA	1	1	1	0	3	4.60286	6.63151	-3.60493	3.0808	4.87837	-6.87215	NA	NA	4.1672e-06	3.3227e-11	0.000312242	0.00206447	1.06965e-06	6.32424e-12	NA	NA	0.00101218	2.00315e-07	0.0626416	0.109525	0.000774824	1.22551e-07	NA	NA
GSDMB	1.9929e-14	1.18797e-10	7.65109	Artery_Aorta	1.60703e-06	0.00199558	-4.79744	smultixcan	9.80072e-15	1.92197e-10	-2.69494	NA	NA	NA	1	1	1	0	3	4.60286	6.63151	-3.60493	3.0808	-2.9034	2.30228	NA	NA	4.1672e-06	3.3227e-11	0.000312242	0.00206447	8.16814e-06	2.54814e-11	NA	NA	0.00101218	2.00315e-07	0.0626416	0.109525	0.00355427	2.32055e-07	NA	NA
GSDMB	1.9929e-14	1.18797e-10	7.65109	Cells_EBV-transformed_lymphocytes	1.08187e-12	7.13521e-09	-7.11967	Adipose_Subcutaneous	1.54356e-15	2.53283e-11	7.97341	NA	NA	NA	1	1	1	0	3	4.60286	6.63151	-4.69527	5.54541	4.8925	-6.83509	NA	NA	4.1672e-06	3.3227e-11	2.6626e-06	2.93259e-08	9.95607e-07	8.19563e-12	NA	NA	0.00101218	2.00315e-07	0.00255247	6.15199e-05	0.000615623	9.48724e-08	NA	NA
GSDMB	1.9929e-14	1.18797e-10	7.65109	Cells_EBV-transformed_lymphocytes	1.08187e-12	7.13521e-09	-7.11967	Adipose_Visceral_Omentum	2.86427e-15	4.54976e-11	7.89668	NA	NA	NA	1	1	1	0	3	4.60286	6.63151	-4.69527	5.54541	4.86569	-6.73478	NA	NA	4.1672e-06	3.3227e-11	2.6626e-06	2.93259e-08	1.14057e-06	1.64181e-11	NA	NA	0.00101218	2.00315e-07	0.00255247	6.15199e-05	0.000813592	2.60496e-07	NA	NA
GSDMB	1.9929e-14	1.18797e-10	7.65109	Cells_EBV-transformed_lymphocytes	1.08187e-12	7.13521e-09	-7.11967	Adrenal_Gland	3.182e-14	3.63349e-10	7.59069	NA	NA	NA	1	1	1	0	3	4.60286	6.63151	-4.69527	5.54541	4.53444	-6.63294	NA	NA	4.1672e-06	3.3227e-11	2.6626e-06	2.93259e-08	5.77552e-06	3.2907e-11	NA	NA	0.00101218	2.00315e-07	0.00255247	6.15199e-05	0.00392733	3.16423e-07	NA	NA
GSDMB	1.9929e-14	1.18797e-10	7.65109	Cells_EBV-transformed_lymphocytes	1.08187e-12	7.13521e-09	-7.11967	Artery_Aorta	4.48998e-14	4.5907e-10	-7.54595	NA	NA	NA	1	1	1	0	3	4.60286	6.63151	-4.69527	5.54541	-4.79638	6.57994	NA	NA	4.1672e-06	3.3227e-11	2.6626e-06	2.93259e-08	1.61557e-06	4.70648e-11	NA	NA	0.00101218	2.00315e-07	0.00255247	6.15199e-05	0.00123616	5.04001e-07	NA	NA
GSDMB	1.9929e-14	1.18797e-10	7.65109	Cells_EBV-transformed_lymphocytes	1.08187e-12	7.13521e-09	-7.11967	Artery_Coronary	2.53558e-14	3.86625e-10	-7.62006	NA	NA	NA	1	1	1	0	3	4.60286	6.63151	-4.69527	5.54541	-4.70035	6.65838	NA	NA	4.1672e-06	3.3227e-11	2.6626e-06	2.93259e-08	2.59716e-06	2.76871e-11	NA	NA	0.00101218	2.00315e-07	0.00255247	6.15199e-05	0.00160759	2.94628e-07	NA	NA
GSDMB	1.9929e-14	1.18797e-10	7.65109	Cells_EBV-transformed_lymphocytes	1.08187e-12	7.13521e-09	-7.11967	Artery_Tibial	7.43372e-14	4.64254e-10	7.47997	NA	NA	NA	1	1	1	0	3	4.60286	6.63151	-4.69527	5.54541	4.74757	-6.13469	NA	NA	4.1672e-06	3.3227e-11	2.6626e-06	2.93259e-08	2.05872e-06	8.53242e-10	NA	NA	0.00101218	2.00315e-07	0.00255247	6.15199e-05	0.0015709	2.60984e-06	NA	NA
GSDMB	1.9929e-14	1.18797e-10	7.65109	Cells_EBV-transformed_lymphocytes	1.08187e-12	7.13521e-09	-7.11967	Brain_Amygdala	2.53558e-14	2.28811e-10	-7.62006	NA	NA	NA	1	1	1	0	3	4.60286	6.63151	-4.69527	5.54541	-4.064	6.65838	NA	NA	4.1672e-06	3.3227e-11	2.6626e-06	2.93259e-08	4.82387e-05	2.76871e-11	NA	NA	0.00101218	2.00315e-07	0.00255247	6.15199e-05	0.0137574	4.26429e-07	NA	NA
GSDMB	1.9929e-14	1.18797e-10	7.65109	Cells_EBV-transformed_lymphocytes	1.08187e-12	7.13521e-09	-7.11967	Brain_Caudate_basal_ganglia	1.93489e-15	2.32642e-11	7.94545	NA	NA	NA	1	1	1	0	3	4.60286	6.63151	-4.69527	5.54541	4.70498	-7.09415	NA	NA	4.1672e-06	3.3227e-11	2.6626e-06	2.93259e-08	2.53893e-06	1.30152e-12	NA	NA	0.00101218	2.00315e-07	0.00255247	6.15199e-05	0.00184718	3.28192e-08	NA	NA
GSDMB	1.9929e-14	1.18797e-10	7.65109	Cells_EBV-transformed_lymphocytes	1.08187e-12	7.13521e-09	-7.11967	Brain_Cerebellar_Hemisphere	2.53558e-14	2.95415e-10	-7.62006	NA	NA	NA	1	1	1	0	3	4.60286	6.63151	-4.69527	5.54541	-4.76362	6.65838	NA	NA	4.1672e-06	3.3227e-11	2.6626e-06	2.93259e-08	1.90148e-06	2.76871e-11	NA	NA	0.00101218	2.00315e-07	0.00255247	6.15199e-05	0.00143199	2.89155e-07	NA	NA
GSDMB	1.9929e-14	1.18797e-10	7.65109	Cells_EBV-transformed_lymphocytes	1.08187e-12	7.13521e-09	-7.11967	Brain_Cerebellum	3.182e-14	2.76816e-10	7.59069	NA	NA	NA	1	1	1	0	3	4.60286	6.63151	-4.69527	5.54541	4.53444	-6.63294	NA	NA	4.1672e-06	3.3227e-11	2.6626e-06	2.93259e-08	5.77552e-06	3.2907e-11	NA	NA	0.00101218	2.00315e-07	0.00255247	6.15199e-05	0.00368447	2.65165e-07	NA	NA
GSDMB	1.9929e-14	1.18797e-10	7.65109	Cells_EBV-transformed_lymphocytes	1.08187e-12	7.13521e-09	-7.11967	Brain_Cortex	1.0063e-15	1.33324e-11	8.02609	NA	NA	NA	1	1	1	0	3	4.60286	6.63151	-4.69527	5.54541	4.84449	-7.01713	NA	NA	4.1672e-06	3.3227e-11	2.6626e-06	2.93259e-08	1.26935e-06	2.26475e-12	NA	NA	0.00101218	2.00315e-07	0.00255247	6.15199e-05	0.00114446	6.27472e-08	NA	NA
GSDMB	1.9929e-14	1.18797e-10	7.65109	Cells_EBV-transformed_lymphocytes	1.08187e-12	7.13521e-09	-7.11967	Brain_Frontal_Cortex_BA9	8.10785e-14	6.44871e-10	7.46856	NA	NA	NA	1	1	1	0	3	4.60286	6.63151	-4.69527	5.54541	4.47457	-6.10806	NA	NA	4.1672e-06	3.3227e-11	2.6626e-06	2.93259e-08	7.65651e-06	1.00847e-09	NA	NA	0.00101218	2.00315e-07	0.00255247	6.15199e-05	0.00509379	6.30219e-06	NA	NA
GSDMB	1.9929e-14	1.18797e-10	7.65109	Cells_EBV-transformed_lymphocytes	1.08187e-12	7.13521e-09	-7.11967	Brain_Hippocampus	2.53558e-14	2.5873e-10	-7.62006	NA	NA	NA	1	1	1	0	3	4.60286	6.63151	-4.69527	5.54541	-4.55668	6.65838	NA	NA	4.1672e-06	3.3227e-11	2.6626e-06	2.93259e-08	5.1968e-06	2.76871e-11	NA	NA	0.00101218	2.00315e-07	0.00255247	6.15199e-05	0.00387323	5.90178e-07	NA	NA
GSDMB	1.9929e-14	1.18797e-10	7.65109	Cells_EBV-transformed_lymphocytes	1.08187e-12	7.13521e-09	-7.11967	Brain_Hypothalamus	1.3449e-11	1.01517e-07	6.76372	NA	NA	NA	1	1	1	0	3	4.60286	6.63151	-4.69527	5.54541	4.04187	-5.66496	NA	NA	4.1672e-06	3.3227e-11	2.6626e-06	2.93259e-08	5.30264e-05	1.47057e-08	NA	NA	0.00101218	2.00315e-07	0.00255247	6.15199e-05	0.0144352	0.000115881	NA	NA
GSDMB	1.9929e-14	1.18797e-10	7.65109	Cells_EBV-transformed_lymphocytes	1.08187e-12	7.13521e-09	-7.11967	Brain_Nucleus_accumbens_basal_ganglia	2.66168e-15	3.26815e-11	7.90582	NA	NA	NA	1	1	1	0	3	4.60286	6.63151	-4.69527	5.54541	4.70546	-7.0252	NA	NA	4.1672e-06	3.3227e-11	2.6626e-06	2.93259e-08	2.53295e-06	2.13765e-12	NA	NA	0.00101218	2.00315e-07	0.00255247	6.15199e-05	0.00164363	5.49933e-08	NA	NA
GSDMB	1.9929e-14	1.18797e-10	7.65109	Cells_EBV-transformed_lymphocytes	1.08187e-12	7.13521e-09	-7.11967	Brain_Putamen_basal_ganglia	1.3449e-11	9.57567e-08	6.76372	NA	NA	NA	1	1	1	0	3	4.60286	6.63151	-4.69527	5.54541	4.04187	-5.66496	NA	NA	4.1672e-06	3.3227e-11	2.6626e-06	2.93259e-08	5.30264e-05	1.47057e-08	NA	NA	0.00101218	2.00315e-07	0.00255247	6.15199e-05	0.0146101	8.21278e-05	NA	NA
GSDMB	1.9929e-14	1.18797e-10	7.65109	Cells_EBV-transformed_lymphocytes	1.08187e-12	7.13521e-09	-7.11967	Brain_Spinal_cord_cervical_c-1	8.93425e-14	6.39871e-10	7.45577	NA	NA	NA	1	1	1	0	3	4.60286	6.63151	-4.69527	5.54541	3.47576	-6.1297	NA	NA	4.1672e-06	3.3227e-11	2.6626e-06	2.93259e-08	0.000509405	8.80432e-10	NA	NA	0.00101218	2.00315e-07	0.00255247	6.15199e-05	0.0797868	4.95309e-06	NA	NA
GSDMB	1.9929e-14	1.18797e-10	7.65109	Cells_EBV-transformed_lymphocytes	1.08187e-12	7.13521e-09	-7.11967	Breast_Mammary_Tissue	4.12508e-15	6.97901e-11	7.85107	NA	NA	NA	1	1	1	0	3	4.60286	6.63151	-4.69527	5.54541	4.83733	-6.69631	NA	NA	4.1672e-06	3.3227e-11	2.6626e-06	2.93259e-08	1.31593e-06	2.13752e-11	NA	NA	0.00101218	2.00315e-07	0.00255247	6.15199e-05	0.000999712	3.78202e-07	NA	NA
GSDMB	1.9929e-14	1.18797e-10	7.65109	Cells_EBV-transformed_lymphocytes	1.08187e-12	7.13521e-09	-7.11967	Cells_Cultured_fibroblasts	5.95743e-15	8.42231e-11	7.80485	NA	NA	NA	1	1	1	0	3	4.60286	6.63151	-4.69527	5.54541	4.71643	-6.81436	NA	NA	4.1672e-06	3.3227e-11	2.6626e-06	2.93259e-08	2.40014e-06	9.46845e-12	NA	NA	0.00101218	2.00315e-07	0.00255247	6.15199e-05	0.00238638	9.31696e-08	NA	NA
GSDMB	1.9929e-14	1.18797e-10	7.65109	Cells_EBV-transformed_lymphocytes	1.08187e-12	7.13521e-09	-7.11967	Cells_EBV-transformed_lymphocytes	7.43372e-14	4.1501e-10	7.47997	NA	NA	NA	1	1	1	0	3	4.60286	6.63151	-4.69527	5.54541	4.74757	-6.13469	NA	NA	4.1672e-06	3.3227e-11	2.6626e-06	2.93259e-08	2.05872e-06	8.53242e-10	NA	NA	0.00101218	2.00315e-07	0.00255247	6.15199e-05	0.00149839	1.97596e-06	NA	NA
GSDMB	1.9929e-14	1.18797e-10	7.65109	Cells_EBV-transformed_lymphocytes	1.08187e-12	7.13521e-09	-7.11967	Colon_Sigmoid	3.182e-14	2.47659e-10	7.59069	NA	NA	NA	1	1	1	0	3	4.60286	6.63151	-4.69527	5.54541	4.67377	-6.63294	NA	NA	4.1672e-06	3.3227e-11	2.6626e-06	2.93259e-08	2.95718e-06	3.2907e-11	NA	NA	0.00101218	2.00315e-07	0.00255247	6.15199e-05	0.00240785	2.69484e-07	NA	NA
GSDMB	1.9929e-14	1.18797e-10	7.65109	Cells_EBV-transformed_lymphocytes	1.08187e-12	7.13521e-09	-7.11967	Colon_Transverse	1.00899e-14	1.0472e-10	7.73812	NA	NA	NA	1	1	1	0	3	4.60286	6.63151	-4.69527	5.54541	4.89484	-6.34268	NA	NA	4.1672e-06	3.3227e-11	2.6626e-06	2.93259e-08	9.83863e-07	2.25795e-10	NA	NA	0.00101218	2.00315e-07	0.00255247	6.15199e-05	0.000756765	7.54728e-07	NA	NA
GSDMB	1.9929e-14	1.18797e-10	7.65109	Cells_EBV-transformed_lymphocytes	1.08187e-12	7.13521e-09	-7.11967	Esophagus_Gastroesophageal_Junction	7.43372e-14	3.94996e-10	7.47997	NA	NA	NA	1	1	1	0	3	4.60286	6.63151	-4.69527	5.54541	4.61337	-6.13469	NA	NA	4.1672e-06	3.3227e-11	2.6626e-06	2.93259e-08	3.96184e-06	8.53242e-10	NA	NA	0.00101218	2.00315e-07	0.00255247	6.15199e-05	0.00301524	2.85137e-06	NA	NA
GSDMB	1.9929e-14	1.18797e-10	7.65109	Cells_EBV-transformed_lymphocytes	1.08187e-12	7.13521e-09	-7.11967	Esophagus_Mucosa	2.81863e-15	3.95229e-11	7.89868	NA	NA	NA	1	1	1	0	3	4.60286	6.63151	-4.69527	5.54541	4.73387	-6.93748	NA	NA	4.1672e-06	3.3227e-11	2.6626e-06	2.93259e-08	2.20275e-06	3.99157e-12	NA	NA	0.00101218	2.00315e-07	0.00255247	6.15199e-05	0.00108874	1.17189e-07	NA	NA
GSDMB	1.9929e-14	1.18797e-10	7.65109	Cells_EBV-transformed_lymphocytes	1.08187e-12	7.13521e-09	-7.11967	Esophagus_Muscularis	3.50682e-14	3.03447e-10	-7.57809	NA	NA	NA	1	1	1	0	3	4.60286	6.63151	-4.69527	5.54541	-4.79857	6.59095	NA	NA	4.1672e-06	3.3227e-11	2.6626e-06	2.93259e-08	1.59801e-06	4.37007e-11	NA	NA	0.00101218	2.00315e-07	0.00255247	6.15199e-05	0.00126254	3.50589e-07	NA	NA
GSDMB	1.9929e-14	1.18797e-10	7.65109	Cells_EBV-transformed_lymphocytes	1.08187e-12	7.13521e-09	-7.11967	Heart_Atrial_Appendage	3.07004e-13	2.11127e-09	-7.29129	NA	NA	NA	1	1	1	0	3	4.60286	6.63151	-4.69527	5.54541	-4.66658	6.51512	NA	NA	4.1672e-06	3.3227e-11	2.6626e-06	2.93259e-08	3.06261e-06	7.26322e-11	NA	NA	0.00101218	2.00315e-07	0.00255247	6.15199e-05	0.00240597	5.22443e-07	NA	NA
GSDMB	1.9929e-14	1.18797e-10	7.65109	Cells_EBV-transformed_lymphocytes	1.08187e-12	7.13521e-09	-7.11967	Heart_Left_Ventricle	3.182e-14	1.97765e-10	7.59069	NA	NA	NA	1	1	1	0	3	4.60286	6.63151	-4.69527	5.54541	4.53444	-6.63294	NA	NA	4.1672e-06	3.3227e-11	2.6626e-06	2.93259e-08	5.77552e-06	3.2907e-11	NA	NA	0.00101218	2.00315e-07	0.00255247	6.15199e-05	0.00354541	2.17053e-07	NA	NA
GSDMB	1.9929e-14	1.18797e-10	7.65109	Cells_EBV-transformed_lymphocytes	1.08187e-12	7.13521e-09	-7.11967	Kidney_Cortex	8.93425e-14	3.16219e-10	-7.45577	NA	NA	NA	1	1	1	0	3	4.60286	6.63151	-4.69527	5.54541	-4.72184	6.1297	NA	NA	4.1672e-06	3.3227e-11	2.6626e-06	2.93259e-08	2.33724e-06	8.80432e-10	NA	NA	0.00101218	2.00315e-07	0.00255247	6.15199e-05	0.00125329	3.75514e-06	NA	NA
GSDMB	1.9929e-14	1.18797e-10	7.65109	Cells_EBV-transformed_lymphocytes	1.08187e-12	7.13521e-09	-7.11967	Liver	4.48998e-14	2.22759e-10	-7.54595	NA	NA	NA	1	1	1	0	3	4.60286	6.63151	-4.69527	5.54541	-4.70039	6.57994	NA	NA	4.1672e-06	3.3227e-11	2.6626e-06	2.93259e-08	2.59666e-06	4.70648e-11	NA	NA	0.00101218	2.00315e-07	0.00255247	6.15199e-05	0.00175852	2.44607e-07	NA	NA
GSDMB	1.9929e-14	1.18797e-10	7.65109	Cells_EBV-transformed_lymphocytes	1.08187e-12	7.13521e-09	-7.11967	Lung	7.43372e-14	5.02192e-10	7.47997	NA	NA	NA	1	1	1	0	3	4.60286	6.63151	-4.69527	5.54541	4.74757	-6.13469	NA	NA	4.1672e-06	3.3227e-11	2.6626e-06	2.93259e-08	2.05872e-06	8.53242e-10	NA	NA	0.00101218	2.00315e-07	0.00255247	6.15199e-05	0.00102164	3.88733e-06	NA	NA
GSDMB	1.9929e-14	1.18797e-10	7.65109	Cells_EBV-transformed_lymphocytes	1.08187e-12	7.13521e-09	-7.11967	Minor_Salivary_Gland	2.36695e-14	3.15118e-10	7.62894	NA	NA	NA	1	1	1	0	3	4.60286	6.63151	-4.69527	5.54541	4.50272	-6.76326	NA	NA	4.1672e-06	3.3227e-11	2.6626e-06	2.93259e-08	6.70899e-06	1.34923e-11	NA	NA	0.00101218	2.00315e-07	0.00255247	6.15199e-05	0.00293153	1.98572e-07	NA	NA
GSDMB	1.9929e-14	1.18797e-10	7.65109	Cells_EBV-transformed_lymphocytes	1.08187e-12	7.13521e-09	-7.11967	Muscle_Skeletal	3.182e-14	3.20429e-10	7.59069	NA	NA	NA	1	1	1	0	3	4.60286	6.63151	-4.69527	5.54541	4.44342	-6.63294	NA	NA	4.1672e-06	3.3227e-11	2.6626e-06	2.93259e-08	8.85388e-06	3.2907e-11	NA	NA	0.00101218	2.00315e-07	0.00255247	6.15199e-05	0.00466235	2.78547e-07	NA	NA
GSDMB	1.9929e-14	1.18797e-10	7.65109	Cells_EBV-transformed_lymphocytes	1.08187e-12	7.13521e-09	-7.11967	Nerve_Tibial	3.0167e-15	5.26112e-11	7.89021	NA	NA	NA	1	1	1	0	3	4.60286	6.63151	-4.69527	5.54541	4.80162	-6.83164	NA	NA	4.1672e-06	3.3227e-11	2.6626e-06	2.93259e-08	1.57385e-06	8.39492e-12	NA	NA	0.00101218	2.00315e-07	0.00255247	6.15199e-05	0.00105451	1.01945e-07	NA	NA
GSDMB	1.9929e-14	1.18797e-10	7.65109	Cells_EBV-transformed_lymphocytes	1.08187e-12	7.13521e-09	-7.11967	Ovary	7.43372e-14	3.40697e-10	7.47997	NA	NA	NA	1	1	1	0	3	4.60286	6.63151	-4.69527	5.54541	4.43219	-6.13469	NA	NA	4.1672e-06	3.3227e-11	2.6626e-06	2.93259e-08	9.32822e-06	8.53242e-10	NA	NA	0.00101218	2.00315e-07	0.00255247	6.15199e-05	0.00436412	2.16133e-06	NA	NA
GSDMB	1.9929e-14	1.18797e-10	7.65109	Cells_EBV-transformed_lymphocytes	1.08187e-12	7.13521e-09	-7.11967	Pancreas	2.03452e-15	2.34336e-11	7.93922	NA	NA	NA	1	1	1	0	3	4.60286	6.63151	-4.69527	5.54541	4.78341	-6.9291	NA	NA	4.1672e-06	3.3227e-11	2.6626e-06	2.93259e-08	1.72345e-06	4.2354e-12	NA	NA	0.00101218	2.00315e-07	0.00255247	6.15199e-05	0.00127321	9.98581e-08	NA	NA
GSDMB	1.9929e-14	1.18797e-10	7.65109	Cells_EBV-transformed_lymphocytes	1.08187e-12	7.13521e-09	-7.11967	Pituitary	7.70168e-15	1.23142e-10	-7.77239	NA	NA	NA	1	1	1	0	3	4.60286	6.63151	-4.69527	5.54541	-3.95157	7.42278	NA	NA	4.1672e-06	3.3227e-11	2.6626e-06	2.93259e-08	7.76391e-05	1.14684e-13	NA	NA	0.00101218	2.00315e-07	0.00255247	6.15199e-05	0.0191706	3.8472e-09	NA	NA
GSDMB	1.9929e-14	1.18797e-10	7.65109	Cells_EBV-transformed_lymphocytes	1.08187e-12	7.13521e-09	-7.11967	Prostate	2.74432e-15	4.30981e-11	7.90201	NA	NA	NA	1	1	1	0	3	4.60286	6.63151	-4.69527	5.54541	4.87073	-6.73634	NA	NA	4.1672e-06	3.3227e-11	2.6626e-06	2.93259e-08	1.11186e-06	1.6243e-11	NA	NA	0.00101218	2.00315e-07	0.00255247	6.15199e-05	0.000764218	1.33334e-07	NA	NA
GSDMB	1.9929e-14	1.18797e-10	7.65109	Cells_EBV-transformed_lymphocytes	1.08187e-12	7.13521e-09	-7.11967	Skin_Not_Sun_Exposed_Suprapubic	5.63224e-15	9.04762e-11	7.81192	NA	NA	NA	1	1	1	0	3	4.60286	6.63151	-4.69527	5.54541	4.68019	-6.86422	NA	NA	4.1672e-06	3.3227e-11	2.6626e-06	2.93259e-08	2.86615e-06	6.68557e-12	NA	NA	0.00101218	2.00315e-07	0.00255247	6.15199e-05	0.00154276	1.09954e-07	NA	NA
GSDMB	1.9929e-14	1.18797e-10	7.65109	Cells_EBV-transformed_lymphocytes	1.08187e-12	7.13521e-09	-7.11967	Skin_Sun_Exposed_Lower_leg	2.53558e-14	2.7391e-10	-7.62006	NA	NA	NA	1	1	1	0	3	4.60286	6.63151	-4.69527	5.54541	-4.62116	6.65838	NA	NA	4.1672e-06	3.3227e-11	2.6626e-06	2.93259e-08	3.81599e-06	2.76871e-11	NA	NA	0.00101218	2.00315e-07	0.00255247	6.15199e-05	0.00169484	3.1256e-07	NA	NA
GSDMB	1.9929e-14	1.18797e-10	7.65109	Cells_EBV-transformed_lymphocytes	1.08187e-12	7.13521e-09	-7.11967	Small_Intestine_Terminal_Ileum	4.67285e-15	6.84525e-11	-7.83542	NA	NA	NA	1	1	1	0	3	4.60286	6.63151	-4.69527	5.54541	-4.72436	6.78444	NA	NA	4.1672e-06	3.3227e-11	2.6626e-06	2.93259e-08	2.30844e-06	1.16535e-11	NA	NA	0.00101218	2.00315e-07	0.00255247	6.15199e-05	0.00128003	1.19168e-07	NA	NA
GSDMB	1.9929e-14	1.18797e-10	7.65109	Cells_EBV-transformed_lymphocytes	1.08187e-12	7.13521e-09	-7.11967	Spleen	4.37143e-15	6.54841e-11	7.84379	NA	NA	NA	1	1	1	0	3	4.60286	6.63151	-4.69527	5.54541	4.87241	-6.6227	NA	NA	4.1672e-06	3.3227e-11	2.6626e-06	2.93259e-08	1.10247e-06	3.52697e-11	NA	NA	0.00101218	2.00315e-07	0.00255247	6.15199e-05	0.000997362	2.28453e-07	NA	NA
GSDMB	1.9929e-14	1.18797e-10	7.65109	Cells_EBV-transformed_lymphocytes	1.08187e-12	7.13521e-09	-7.11967	Stomach	8.46643e-16	1.35302e-11	8.04727	NA	NA	NA	1	1	1	0	3	4.60286	6.63151	-4.69527	5.54541	4.89852	-6.95643	NA	NA	4.1672e-06	3.3227e-11	2.6626e-06	2.93259e-08	9.65635e-07	3.49013e-12	NA	NA	0.00101218	2.00315e-07	0.00255247	6.15199e-05	0.000662012	9.93746e-08	NA	NA
GSDMB	1.9929e-14	1.18797e-10	7.65109	Cells_EBV-transformed_lymphocytes	1.08187e-12	7.13521e-09	-7.11967	Testis	2.08476e-15	5.4456e-11	7.9362	NA	NA	NA	1	1	1	0	3	4.60286	6.63151	-4.69527	5.54541	4.93666	-6.68904	NA	NA	4.1672e-06	3.3227e-11	2.6626e-06	2.93259e-08	7.94712e-07	2.24643e-11	NA	NA	0.00101218	2.00315e-07	0.00255247	6.15199e-05	0.000931741	2.15881e-07	NA	NA
GSDMB	1.9929e-14	1.18797e-10	7.65109	Cells_EBV-transformed_lymphocytes	1.08187e-12	7.13521e-09	-7.11967	Thyroid	1.37127e-15	2.36695e-11	7.98802	NA	NA	NA	1	1	1	0	3	4.60286	6.63151	-4.69527	5.54541	4.94206	-6.7686	NA	NA	4.1672e-06	3.3227e-11	2.6626e-06	2.93259e-08	7.72997e-07	1.30033e-11	NA	NA	0.00101218	2.00315e-07	0.00255247	6.15199e-05	0.000503897	2.34873e-07	NA	NA
GSDMB	1.9929e-14	1.18797e-10	7.65109	Cells_EBV-transformed_lymphocytes	1.08187e-12	7.13521e-09	-7.11967	Uterus	1.53388e-14	2.23271e-10	7.68467	NA	NA	NA	1	1	1	0	3	4.60286	6.63151	-4.69527	5.54541	4.60653	-6.74792	NA	NA	4.1672e-06	3.3227e-11	2.6626e-06	2.93259e-08	4.09452e-06	1.4998e-11	NA	NA	0.00101218	2.00315e-07	0.00255247	6.15199e-05	0.00268801	2.28831e-07	NA	NA
GSDMB	1.9929e-14	1.18797e-10	7.65109	Cells_EBV-transformed_lymphocytes	1.08187e-12	7.13521e-09	-7.11967	Vagina	3.182e-14	1.5388e-10	7.59069	NA	NA	NA	1	1	1	0	3	4.60286	6.63151	-4.69527	5.54541	4.47638	-6.63294	NA	NA	4.1672e-06	3.3227e-11	2.6626e-06	2.93259e-08	7.59191e-06	3.2907e-11	NA	NA	0.00101218	2.00315e-07	0.00255247	6.15199e-05	0.00374641	1.78486e-07	NA	NA
GSDMB	1.9929e-14	1.18797e-10	7.65109	Cells_EBV-transformed_lymphocytes	1.08187e-12	7.13521e-09	-7.11967	Whole_Blood	1.40512e-15	1.30317e-11	7.98501	NA	NA	NA	1	1	1	0	3	4.60286	6.63151	-4.69527	5.54541	4.87837	-6.87215	NA	NA	4.1672e-06	3.3227e-11	2.6626e-06	2.93259e-08	1.06965e-06	6.32424e-12	NA	NA	0.00101218	2.00315e-07	0.00255247	6.15199e-05	0.000774824	1.22551e-07	NA	NA
GSDMB	1.9929e-14	1.18797e-10	7.65109	Cells_EBV-transformed_lymphocytes	1.08187e-12	7.13521e-09	-7.11967	smultixcan	9.80072e-15	1.92197e-10	-2.69494	NA	NA	NA	1	1	1	0	3	4.60286	6.63151	-4.69527	5.54541	-2.9034	2.30228	NA	NA	4.1672e-06	3.3227e-11	2.6626e-06	2.93259e-08	8.16814e-06	2.54814e-11	NA	NA	0.00101218	2.00315e-07	0.00255247	6.15199e-05	0.00355427	2.32055e-07	NA	NA
GSDMB	1.9929e-14	1.18797e-10	7.65109	Colon_Transverse	6.00236e-12	7.30007e-08	-6.87959	Adipose_Subcutaneous	1.54356e-15	2.53283e-11	7.97341	NA	NA	NA	1	1	1	0	3	4.60286	6.63151	-4.11815	6.26189	4.8925	-6.83509	NA	NA	4.1672e-06	3.3227e-11	3.81919e-05	3.80346e-10	9.95607e-07	8.19563e-12	NA	NA	0.00101218	2.00315e-07	0.0169988	1.59897e-06	0.000615623	9.48724e-08	NA	NA
GSDMB	1.9929e-14	1.18797e-10	7.65109	Colon_Transverse	6.00236e-12	7.30007e-08	-6.87959	Adipose_Visceral_Omentum	2.86427e-15	4.54976e-11	7.89668	NA	NA	NA	1	1	1	0	3	4.60286	6.63151	-4.11815	6.26189	4.86569	-6.73478	NA	NA	4.1672e-06	3.3227e-11	3.81919e-05	3.80346e-10	1.14057e-06	1.64181e-11	NA	NA	0.00101218	2.00315e-07	0.0169988	1.59897e-06	0.000813592	2.60496e-07	NA	NA
GSDMB	1.9929e-14	1.18797e-10	7.65109	Colon_Transverse	6.00236e-12	7.30007e-08	-6.87959	Adrenal_Gland	3.182e-14	3.63349e-10	7.59069	NA	NA	NA	1	1	1	0	3	4.60286	6.63151	-4.11815	6.26189	4.53444	-6.63294	NA	NA	4.1672e-06	3.3227e-11	3.81919e-05	3.80346e-10	5.77552e-06	3.2907e-11	NA	NA	0.00101218	2.00315e-07	0.0169988	1.59897e-06	0.00392733	3.16423e-07	NA	NA
GSDMB	1.9929e-14	1.18797e-10	7.65109	Colon_Transverse	6.00236e-12	7.30007e-08	-6.87959	Artery_Aorta	4.48998e-14	4.5907e-10	-7.54595	NA	NA	NA	1	1	1	0	3	4.60286	6.63151	-4.11815	6.26189	-4.79638	6.57994	NA	NA	4.1672e-06	3.3227e-11	3.81919e-05	3.80346e-10	1.61557e-06	4.70648e-11	NA	NA	0.00101218	2.00315e-07	0.0169988	1.59897e-06	0.00123616	5.04001e-07	NA	NA
GSDMB	1.9929e-14	1.18797e-10	7.65109	Colon_Transverse	6.00236e-12	7.30007e-08	-6.87959	Artery_Coronary	2.53558e-14	3.86625e-10	-7.62006	NA	NA	NA	1	1	1	0	3	4.60286	6.63151	-4.11815	6.26189	-4.70035	6.65838	NA	NA	4.1672e-06	3.3227e-11	3.81919e-05	3.80346e-10	2.59716e-06	2.76871e-11	NA	NA	0.00101218	2.00315e-07	0.0169988	1.59897e-06	0.00160759	2.94628e-07	NA	NA
GSDMB	1.9929e-14	1.18797e-10	7.65109	Colon_Transverse	6.00236e-12	7.30007e-08	-6.87959	Artery_Tibial	7.43372e-14	4.64254e-10	7.47997	NA	NA	NA	1	1	1	0	3	4.60286	6.63151	-4.11815	6.26189	4.74757	-6.13469	NA	NA	4.1672e-06	3.3227e-11	3.81919e-05	3.80346e-10	2.05872e-06	8.53242e-10	NA	NA	0.00101218	2.00315e-07	0.0169988	1.59897e-06	0.0015709	2.60984e-06	NA	NA
GSDMB	1.9929e-14	1.18797e-10	7.65109	Colon_Transverse	6.00236e-12	7.30007e-08	-6.87959	Brain_Amygdala	2.53558e-14	2.28811e-10	-7.62006	NA	NA	NA	1	1	1	0	3	4.60286	6.63151	-4.11815	6.26189	-4.064	6.65838	NA	NA	4.1672e-06	3.3227e-11	3.81919e-05	3.80346e-10	4.82387e-05	2.76871e-11	NA	NA	0.00101218	2.00315e-07	0.0169988	1.59897e-06	0.0137574	4.26429e-07	NA	NA
GSDMB	1.9929e-14	1.18797e-10	7.65109	Colon_Transverse	6.00236e-12	7.30007e-08	-6.87959	Brain_Caudate_basal_ganglia	1.93489e-15	2.32642e-11	7.94545	NA	NA	NA	1	1	1	0	3	4.60286	6.63151	-4.11815	6.26189	4.70498	-7.09415	NA	NA	4.1672e-06	3.3227e-11	3.81919e-05	3.80346e-10	2.53893e-06	1.30152e-12	NA	NA	0.00101218	2.00315e-07	0.0169988	1.59897e-06	0.00184718	3.28192e-08	NA	NA
GSDMB	1.9929e-14	1.18797e-10	7.65109	Colon_Transverse	6.00236e-12	7.30007e-08	-6.87959	Brain_Cerebellar_Hemisphere	2.53558e-14	2.95415e-10	-7.62006	NA	NA	NA	1	1	1	0	3	4.60286	6.63151	-4.11815	6.26189	-4.76362	6.65838	NA	NA	4.1672e-06	3.3227e-11	3.81919e-05	3.80346e-10	1.90148e-06	2.76871e-11	NA	NA	0.00101218	2.00315e-07	0.0169988	1.59897e-06	0.00143199	2.89155e-07	NA	NA
GSDMB	1.9929e-14	1.18797e-10	7.65109	Colon_Transverse	6.00236e-12	7.30007e-08	-6.87959	Brain_Cerebellum	3.182e-14	2.76816e-10	7.59069	NA	NA	NA	1	1	1	0	3	4.60286	6.63151	-4.11815	6.26189	4.53444	-6.63294	NA	NA	4.1672e-06	3.3227e-11	3.81919e-05	3.80346e-10	5.77552e-06	3.2907e-11	NA	NA	0.00101218	2.00315e-07	0.0169988	1.59897e-06	0.00368447	2.65165e-07	NA	NA
GSDMB	1.9929e-14	1.18797e-10	7.65109	Colon_Transverse	6.00236e-12	7.30007e-08	-6.87959	Brain_Cortex	1.0063e-15	1.33324e-11	8.02609	NA	NA	NA	1	1	1	0	3	4.60286	6.63151	-4.11815	6.26189	4.84449	-7.01713	NA	NA	4.1672e-06	3.3227e-11	3.81919e-05	3.80346e-10	1.26935e-06	2.26475e-12	NA	NA	0.00101218	2.00315e-07	0.0169988	1.59897e-06	0.00114446	6.27472e-08	NA	NA
GSDMB	1.9929e-14	1.18797e-10	7.65109	Colon_Transverse	6.00236e-12	7.30007e-08	-6.87959	Brain_Frontal_Cortex_BA9	8.10785e-14	6.44871e-10	7.46856	NA	NA	NA	1	1	1	0	3	4.60286	6.63151	-4.11815	6.26189	4.47457	-6.10806	NA	NA	4.1672e-06	3.3227e-11	3.81919e-05	3.80346e-10	7.65651e-06	1.00847e-09	NA	NA	0.00101218	2.00315e-07	0.0169988	1.59897e-06	0.00509379	6.30219e-06	NA	NA
GSDMB	1.9929e-14	1.18797e-10	7.65109	Colon_Transverse	6.00236e-12	7.30007e-08	-6.87959	Brain_Hippocampus	2.53558e-14	2.5873e-10	-7.62006	NA	NA	NA	1	1	1	0	3	4.60286	6.63151	-4.11815	6.26189	-4.55668	6.65838	NA	NA	4.1672e-06	3.3227e-11	3.81919e-05	3.80346e-10	5.1968e-06	2.76871e-11	NA	NA	0.00101218	2.00315e-07	0.0169988	1.59897e-06	0.00387323	5.90178e-07	NA	NA
GSDMB	1.9929e-14	1.18797e-10	7.65109	Colon_Transverse	6.00236e-12	7.30007e-08	-6.87959	Brain_Hypothalamus	1.3449e-11	1.01517e-07	6.76372	NA	NA	NA	1	1	1	0	3	4.60286	6.63151	-4.11815	6.26189	4.04187	-5.66496	NA	NA	4.1672e-06	3.3227e-11	3.81919e-05	3.80346e-10	5.30264e-05	1.47057e-08	NA	NA	0.00101218	2.00315e-07	0.0169988	1.59897e-06	0.0144352	0.000115881	NA	NA
GSDMB	1.9929e-14	1.18797e-10	7.65109	Colon_Transverse	6.00236e-12	7.30007e-08	-6.87959	Brain_Nucleus_accumbens_basal_ganglia	2.66168e-15	3.26815e-11	7.90582	NA	NA	NA	1	1	1	0	3	4.60286	6.63151	-4.11815	6.26189	4.70546	-7.0252	NA	NA	4.1672e-06	3.3227e-11	3.81919e-05	3.80346e-10	2.53295e-06	2.13765e-12	NA	NA	0.00101218	2.00315e-07	0.0169988	1.59897e-06	0.00164363	5.49933e-08	NA	NA
GSDMB	1.9929e-14	1.18797e-10	7.65109	Colon_Transverse	6.00236e-12	7.30007e-08	-6.87959	Brain_Putamen_basal_ganglia	1.3449e-11	9.57567e-08	6.76372	NA	NA	NA	1	1	1	0	3	4.60286	6.63151	-4.11815	6.26189	4.04187	-5.66496	NA	NA	4.1672e-06	3.3227e-11	3.81919e-05	3.80346e-10	5.30264e-05	1.47057e-08	NA	NA	0.00101218	2.00315e-07	0.0169988	1.59897e-06	0.0146101	8.21278e-05	NA	NA
GSDMB	1.9929e-14	1.18797e-10	7.65109	Colon_Transverse	6.00236e-12	7.30007e-08	-6.87959	Brain_Spinal_cord_cervical_c-1	8.93425e-14	6.39871e-10	7.45577	NA	NA	NA	1	1	1	0	3	4.60286	6.63151	-4.11815	6.26189	3.47576	-6.1297	NA	NA	4.1672e-06	3.3227e-11	3.81919e-05	3.80346e-10	0.000509405	8.80432e-10	NA	NA	0.00101218	2.00315e-07	0.0169988	1.59897e-06	0.0797868	4.95309e-06	NA	NA
GSDMB	1.9929e-14	1.18797e-10	7.65109	Colon_Transverse	6.00236e-12	7.30007e-08	-6.87959	Breast_Mammary_Tissue	4.12508e-15	6.97901e-11	7.85107	NA	NA	NA	1	1	1	0	3	4.60286	6.63151	-4.11815	6.26189	4.83733	-6.69631	NA	NA	4.1672e-06	3.3227e-11	3.81919e-05	3.80346e-10	1.31593e-06	2.13752e-11	NA	NA	0.00101218	2.00315e-07	0.0169988	1.59897e-06	0.000999712	3.78202e-07	NA	NA
GSDMB	1.9929e-14	1.18797e-10	7.65109	Colon_Transverse	6.00236e-12	7.30007e-08	-6.87959	Cells_Cultured_fibroblasts	5.95743e-15	8.42231e-11	7.80485	NA	NA	NA	1	1	1	0	3	4.60286	6.63151	-4.11815	6.26189	4.71643	-6.81436	NA	NA	4.1672e-06	3.3227e-11	3.81919e-05	3.80346e-10	2.40014e-06	9.46845e-12	NA	NA	0.00101218	2.00315e-07	0.0169988	1.59897e-06	0.00238638	9.31696e-08	NA	NA
GSDMB	1.9929e-14	1.18797e-10	7.65109	Colon_Transverse	6.00236e-12	7.30007e-08	-6.87959	Cells_EBV-transformed_lymphocytes	7.43372e-14	4.1501e-10	7.47997	NA	NA	NA	1	1	1	0	3	4.60286	6.63151	-4.11815	6.26189	4.74757	-6.13469	NA	NA	4.1672e-06	3.3227e-11	3.81919e-05	3.80346e-10	2.05872e-06	8.53242e-10	NA	NA	0.00101218	2.00315e-07	0.0169988	1.59897e-06	0.00149839	1.97596e-06	NA	NA
GSDMB	1.9929e-14	1.18797e-10	7.65109	Colon_Transverse	6.00236e-12	7.30007e-08	-6.87959	Colon_Sigmoid	3.182e-14	2.47659e-10	7.59069	NA	NA	NA	1	1	1	0	3	4.60286	6.63151	-4.11815	6.26189	4.67377	-6.63294	NA	NA	4.1672e-06	3.3227e-11	3.81919e-05	3.80346e-10	2.95718e-06	3.2907e-11	NA	NA	0.00101218	2.00315e-07	0.0169988	1.59897e-06	0.00240785	2.69484e-07	NA	NA
GSDMB	1.9929e-14	1.18797e-10	7.65109	Colon_Transverse	6.00236e-12	7.30007e-08	-6.87959	Colon_Transverse	1.00899e-14	1.0472e-10	7.73812	NA	NA	NA	1	1	1	0	3	4.60286	6.63151	-4.11815	6.26189	4.89484	-6.34268	NA	NA	4.1672e-06	3.3227e-11	3.81919e-05	3.80346e-10	9.83863e-07	2.25795e-10	NA	NA	0.00101218	2.00315e-07	0.0169988	1.59897e-06	0.000756765	7.54728e-07	NA	NA
GSDMB	1.9929e-14	1.18797e-10	7.65109	Colon_Transverse	6.00236e-12	7.30007e-08	-6.87959	Esophagus_Gastroesophageal_Junction	7.43372e-14	3.94996e-10	7.47997	NA	NA	NA	1	1	1	0	3	4.60286	6.63151	-4.11815	6.26189	4.61337	-6.13469	NA	NA	4.1672e-06	3.3227e-11	3.81919e-05	3.80346e-10	3.96184e-06	8.53242e-10	NA	NA	0.00101218	2.00315e-07	0.0169988	1.59897e-06	0.00301524	2.85137e-06	NA	NA
GSDMB	1.9929e-14	1.18797e-10	7.65109	Colon_Transverse	6.00236e-12	7.30007e-08	-6.87959	Esophagus_Mucosa	2.81863e-15	3.95229e-11	7.89868	NA	NA	NA	1	1	1	0	3	4.60286	6.63151	-4.11815	6.26189	4.73387	-6.93748	NA	NA	4.1672e-06	3.3227e-11	3.81919e-05	3.80346e-10	2.20275e-06	3.99157e-12	NA	NA	0.00101218	2.00315e-07	0.0169988	1.59897e-06	0.00108874	1.17189e-07	NA	NA
GSDMB	1.9929e-14	1.18797e-10	7.65109	Colon_Transverse	6.00236e-12	7.30007e-08	-6.87959	Esophagus_Muscularis	3.50682e-14	3.03447e-10	-7.57809	NA	NA	NA	1	1	1	0	3	4.60286	6.63151	-4.11815	6.26189	-4.79857	6.59095	NA	NA	4.1672e-06	3.3227e-11	3.81919e-05	3.80346e-10	1.59801e-06	4.37007e-11	NA	NA	0.00101218	2.00315e-07	0.0169988	1.59897e-06	0.00126254	3.50589e-07	NA	NA
GSDMB	1.9929e-14	1.18797e-10	7.65109	Colon_Transverse	6.00236e-12	7.30007e-08	-6.87959	Heart_Atrial_Appendage	3.07004e-13	2.11127e-09	-7.29129	NA	NA	NA	1	1	1	0	3	4.60286	6.63151	-4.11815	6.26189	-4.66658	6.51512	NA	NA	4.1672e-06	3.3227e-11	3.81919e-05	3.80346e-10	3.06261e-06	7.26322e-11	NA	NA	0.00101218	2.00315e-07	0.0169988	1.59897e-06	0.00240597	5.22443e-07	NA	NA
GSDMB	1.9929e-14	1.18797e-10	7.65109	Colon_Transverse	6.00236e-12	7.30007e-08	-6.87959	Heart_Left_Ventricle	3.182e-14	1.97765e-10	7.59069	NA	NA	NA	1	1	1	0	3	4.60286	6.63151	-4.11815	6.26189	4.53444	-6.63294	NA	NA	4.1672e-06	3.3227e-11	3.81919e-05	3.80346e-10	5.77552e-06	3.2907e-11	NA	NA	0.00101218	2.00315e-07	0.0169988	1.59897e-06	0.00354541	2.17053e-07	NA	NA
GSDMB	1.9929e-14	1.18797e-10	7.65109	Colon_Transverse	6.00236e-12	7.30007e-08	-6.87959	Kidney_Cortex	8.93425e-14	3.16219e-10	-7.45577	NA	NA	NA	1	1	1	0	3	4.60286	6.63151	-4.11815	6.26189	-4.72184	6.1297	NA	NA	4.1672e-06	3.3227e-11	3.81919e-05	3.80346e-10	2.33724e-06	8.80432e-10	NA	NA	0.00101218	2.00315e-07	0.0169988	1.59897e-06	0.00125329	3.75514e-06	NA	NA
GSDMB	1.9929e-14	1.18797e-10	7.65109	Colon_Transverse	6.00236e-12	7.30007e-08	-6.87959	Liver	4.48998e-14	2.22759e-10	-7.54595	NA	NA	NA	1	1	1	0	3	4.60286	6.63151	-4.11815	6.26189	-4.70039	6.57994	NA	NA	4.1672e-06	3.3227e-11	3.81919e-05	3.80346e-10	2.59666e-06	4.70648e-11	NA	NA	0.00101218	2.00315e-07	0.0169988	1.59897e-06	0.00175852	2.44607e-07	NA	NA
GSDMB	1.9929e-14	1.18797e-10	7.65109	Colon_Transverse	6.00236e-12	7.30007e-08	-6.87959	Lung	7.43372e-14	5.02192e-10	7.47997	NA	NA	NA	1	1	1	0	3	4.60286	6.63151	-4.11815	6.26189	4.74757	-6.13469	NA	NA	4.1672e-06	3.3227e-11	3.81919e-05	3.80346e-10	2.05872e-06	8.53242e-10	NA	NA	0.00101218	2.00315e-07	0.0169988	1.59897e-06	0.00102164	3.88733e-06	NA	NA
GSDMB	1.9929e-14	1.18797e-10	7.65109	Colon_Transverse	6.00236e-12	7.30007e-08	-6.87959	Minor_Salivary_Gland	2.36695e-14	3.15118e-10	7.62894	NA	NA	NA	1	1	1	0	3	4.60286	6.63151	-4.11815	6.26189	4.50272	-6.76326	NA	NA	4.1672e-06	3.3227e-11	3.81919e-05	3.80346e-10	6.70899e-06	1.34923e-11	NA	NA	0.00101218	2.00315e-07	0.0169988	1.59897e-06	0.00293153	1.98572e-07	NA	NA
GSDMB	1.9929e-14	1.18797e-10	7.65109	Colon_Transverse	6.00236e-12	7.30007e-08	-6.87959	Muscle_Skeletal	3.182e-14	3.20429e-10	7.59069	NA	NA	NA	1	1	1	0	3	4.60286	6.63151	-4.11815	6.26189	4.44342	-6.63294	NA	NA	4.1672e-06	3.3227e-11	3.81919e-05	3.80346e-10	8.85388e-06	3.2907e-11	NA	NA	0.00101218	2.00315e-07	0.0169988	1.59897e-06	0.00466235	2.78547e-07	NA	NA
GSDMB	1.9929e-14	1.18797e-10	7.65109	Colon_Transverse	6.00236e-12	7.30007e-08	-6.87959	Nerve_Tibial	3.0167e-15	5.26112e-11	7.89021	NA	NA	NA	1	1	1	0	3	4.60286	6.63151	-4.11815	6.26189	4.80162	-6.83164	NA	NA	4.1672e-06	3.3227e-11	3.81919e-05	3.80346e-10	1.57385e-06	8.39492e-12	NA	NA	0.00101218	2.00315e-07	0.0169988	1.59897e-06	0.00105451	1.01945e-07	NA	NA
GSDMB	1.9929e-14	1.18797e-10	7.65109	Colon_Transverse	6.00236e-12	7.30007e-08	-6.87959	Ovary	7.43372e-14	3.40697e-10	7.47997	NA	NA	NA	1	1	1	0	3	4.60286	6.63151	-4.11815	6.26189	4.43219	-6.13469	NA	NA	4.1672e-06	3.3227e-11	3.81919e-05	3.80346e-10	9.32822e-06	8.53242e-10	NA	NA	0.00101218	2.00315e-07	0.0169988	1.59897e-06	0.00436412	2.16133e-06	NA	NA
GSDMB	1.9929e-14	1.18797e-10	7.65109	Colon_Transverse	6.00236e-12	7.30007e-08	-6.87959	Pancreas	2.03452e-15	2.34336e-11	7.93922	NA	NA	NA	1	1	1	0	3	4.60286	6.63151	-4.11815	6.26189	4.78341	-6.9291	NA	NA	4.1672e-06	3.3227e-11	3.81919e-05	3.80346e-10	1.72345e-06	4.2354e-12	NA	NA	0.00101218	2.00315e-07	0.0169988	1.59897e-06	0.00127321	9.98581e-08	NA	NA
GSDMB	1.9929e-14	1.18797e-10	7.65109	Colon_Transverse	6.00236e-12	7.30007e-08	-6.87959	Pituitary	7.70168e-15	1.23142e-10	-7.77239	NA	NA	NA	1	1	1	0	3	4.60286	6.63151	-4.11815	6.26189	-3.95157	7.42278	NA	NA	4.1672e-06	3.3227e-11	3.81919e-05	3.80346e-10	7.76391e-05	1.14684e-13	NA	NA	0.00101218	2.00315e-07	0.0169988	1.59897e-06	0.0191706	3.8472e-09	NA	NA
GSDMB	1.9929e-14	1.18797e-10	7.65109	Colon_Transverse	6.00236e-12	7.30007e-08	-6.87959	Prostate	2.74432e-15	4.30981e-11	7.90201	NA	NA	NA	1	1	1	0	3	4.60286	6.63151	-4.11815	6.26189	4.87073	-6.73634	NA	NA	4.1672e-06	3.3227e-11	3.81919e-05	3.80346e-10	1.11186e-06	1.6243e-11	NA	NA	0.00101218	2.00315e-07	0.0169988	1.59897e-06	0.000764218	1.33334e-07	NA	NA
GSDMB	1.9929e-14	1.18797e-10	7.65109	Colon_Transverse	6.00236e-12	7.30007e-08	-6.87959	Skin_Not_Sun_Exposed_Suprapubic	5.63224e-15	9.04762e-11	7.81192	NA	NA	NA	1	1	1	0	3	4.60286	6.63151	-4.11815	6.26189	4.68019	-6.86422	NA	NA	4.1672e-06	3.3227e-11	3.81919e-05	3.80346e-10	2.86615e-06	6.68557e-12	NA	NA	0.00101218	2.00315e-07	0.0169988	1.59897e-06	0.00154276	1.09954e-07	NA	NA
GSDMB	1.9929e-14	1.18797e-10	7.65109	Colon_Transverse	6.00236e-12	7.30007e-08	-6.87959	Skin_Sun_Exposed_Lower_leg	2.53558e-14	2.7391e-10	-7.62006	NA	NA	NA	1	1	1	0	3	4.60286	6.63151	-4.11815	6.26189	-4.62116	6.65838	NA	NA	4.1672e-06	3.3227e-11	3.81919e-05	3.80346e-10	3.81599e-06	2.76871e-11	NA	NA	0.00101218	2.00315e-07	0.0169988	1.59897e-06	0.00169484	3.1256e-07	NA	NA
GSDMB	1.9929e-14	1.18797e-10	7.65109	Colon_Transverse	6.00236e-12	7.30007e-08	-6.87959	Small_Intestine_Terminal_Ileum	4.67285e-15	6.84525e-11	-7.83542	NA	NA	NA	1	1	1	0	3	4.60286	6.63151	-4.11815	6.26189	-4.72436	6.78444	NA	NA	4.1672e-06	3.3227e-11	3.81919e-05	3.80346e-10	2.30844e-06	1.16535e-11	NA	NA	0.00101218	2.00315e-07	0.0169988	1.59897e-06	0.00128003	1.19168e-07	NA	NA
GSDMB	1.9929e-14	1.18797e-10	7.65109	Colon_Transverse	6.00236e-12	7.30007e-08	-6.87959	Spleen	4.37143e-15	6.54841e-11	7.84379	NA	NA	NA	1	1	1	0	3	4.60286	6.63151	-4.11815	6.26189	4.87241	-6.6227	NA	NA	4.1672e-06	3.3227e-11	3.81919e-05	3.80346e-10	1.10247e-06	3.52697e-11	NA	NA	0.00101218	2.00315e-07	0.0169988	1.59897e-06	0.000997362	2.28453e-07	NA	NA
GSDMB	1.9929e-14	1.18797e-10	7.65109	Colon_Transverse	6.00236e-12	7.30007e-08	-6.87959	Stomach	8.46643e-16	1.35302e-11	8.04727	NA	NA	NA	1	1	1	0	3	4.60286	6.63151	-4.11815	6.26189	4.89852	-6.95643	NA	NA	4.1672e-06	3.3227e-11	3.81919e-05	3.80346e-10	9.65635e-07	3.49013e-12	NA	NA	0.00101218	2.00315e-07	0.0169988	1.59897e-06	0.000662012	9.93746e-08	NA	NA
GSDMB	1.9929e-14	1.18797e-10	7.65109	Colon_Transverse	6.00236e-12	7.30007e-08	-6.87959	Testis	2.08476e-15	5.4456e-11	7.9362	NA	NA	NA	1	1	1	0	3	4.60286	6.63151	-4.11815	6.26189	4.93666	-6.68904	NA	NA	4.1672e-06	3.3227e-11	3.81919e-05	3.80346e-10	7.94712e-07	2.24643e-11	NA	NA	0.00101218	2.00315e-07	0.0169988	1.59897e-06	0.000931741	2.15881e-07	NA	NA
GSDMB	1.9929e-14	1.18797e-10	7.65109	Colon_Transverse	6.00236e-12	7.30007e-08	-6.87959	Thyroid	1.37127e-15	2.36695e-11	7.98802	NA	NA	NA	1	1	1	0	3	4.60286	6.63151	-4.11815	6.26189	4.94206	-6.7686	NA	NA	4.1672e-06	3.3227e-11	3.81919e-05	3.80346e-10	7.72997e-07	1.30033e-11	NA	NA	0.00101218	2.00315e-07	0.0169988	1.59897e-06	0.000503897	2.34873e-07	NA	NA
GSDMB	1.9929e-14	1.18797e-10	7.65109	Colon_Transverse	6.00236e-12	7.30007e-08	-6.87959	Uterus	1.53388e-14	2.23271e-10	7.68467	NA	NA	NA	1	1	1	0	3	4.60286	6.63151	-4.11815	6.26189	4.60653	-6.74792	NA	NA	4.1672e-06	3.3227e-11	3.81919e-05	3.80346e-10	4.09452e-06	1.4998e-11	NA	NA	0.00101218	2.00315e-07	0.0169988	1.59897e-06	0.00268801	2.28831e-07	NA	NA
GSDMB	1.9929e-14	1.18797e-10	7.65109	Colon_Transverse	6.00236e-12	7.30007e-08	-6.87959	Vagina	3.182e-14	1.5388e-10	7.59069	NA	NA	NA	1	1	1	0	3	4.60286	6.63151	-4.11815	6.26189	4.47638	-6.63294	NA	NA	4.1672e-06	3.3227e-11	3.81919e-05	3.80346e-10	7.59191e-06	3.2907e-11	NA	NA	0.00101218	2.00315e-07	0.0169988	1.59897e-06	0.00374641	1.78486e-07	NA	NA
GSDMB	1.9929e-14	1.18797e-10	7.65109	Colon_Transverse	6.00236e-12	7.30007e-08	-6.87959	Whole_Blood	1.40512e-15	1.30317e-11	7.98501	NA	NA	NA	1	1	1	0	3	4.60286	6.63151	-4.11815	6.26189	4.87837	-6.87215	NA	NA	4.1672e-06	3.3227e-11	3.81919e-05	3.80346e-10	1.06965e-06	6.32424e-12	NA	NA	0.00101218	2.00315e-07	0.0169988	1.59897e-06	0.000774824	1.22551e-07	NA	NA
GSDMB	1.9929e-14	1.18797e-10	7.65109	Colon_Transverse	6.00236e-12	7.30007e-08	-6.87959	smultixcan	9.80072e-15	1.92197e-10	-2.69494	NA	NA	NA	1	1	1	0	3	4.60286	6.63151	-4.11815	6.26189	-2.9034	2.30228	NA	NA	4.1672e-06	3.3227e-11	3.81919e-05	3.80346e-10	8.16814e-06	2.54814e-11	NA	NA	0.00101218	2.00315e-07	0.0169988	1.59897e-06	0.00355427	2.32055e-07	NA	NA
GSDMB	1.9929e-14	1.18797e-10	7.65109	Esophagus_Mucosa	7.3295e-06	0.00905193	-4.48389	Adipose_Subcutaneous	1.54356e-15	2.53283e-11	7.97341	NA	NA	NA	1	1	1	0	3	4.60286	6.63151	-3.06175	3.51774	4.8925	-6.83509	NA	NA	4.1672e-06	3.3227e-11	0.00220049	0.000435231	9.95607e-07	8.19563e-12	NA	NA	0.00101218	2.00315e-07	0.191847	0.0524453	0.000615623	9.48724e-08	NA	NA
GSDMB	1.9929e-14	1.18797e-10	7.65109	Esophagus_Mucosa	7.3295e-06	0.00905193	-4.48389	Adipose_Visceral_Omentum	2.86427e-15	4.54976e-11	7.89668	NA	NA	NA	1	1	1	0	3	4.60286	6.63151	-3.06175	3.51774	4.86569	-6.73478	NA	NA	4.1672e-06	3.3227e-11	0.00220049	0.000435231	1.14057e-06	1.64181e-11	NA	NA	0.00101218	2.00315e-07	0.191847	0.0524453	0.000813592	2.60496e-07	NA	NA
GSDMB	1.9929e-14	1.18797e-10	7.65109	Esophagus_Mucosa	7.3295e-06	0.00905193	-4.48389	Adrenal_Gland	3.182e-14	3.63349e-10	7.59069	NA	NA	NA	1	1	1	0	3	4.60286	6.63151	-3.06175	3.51774	4.53444	-6.63294	NA	NA	4.1672e-06	3.3227e-11	0.00220049	0.000435231	5.77552e-06	3.2907e-11	NA	NA	0.00101218	2.00315e-07	0.191847	0.0524453	0.00392733	3.16423e-07	NA	NA
GSDMB	1.9929e-14	1.18797e-10	7.65109	Esophagus_Mucosa	7.3295e-06	0.00905193	-4.48389	Artery_Aorta	4.48998e-14	4.5907e-10	-7.54595	NA	NA	NA	1	1	1	0	3	4.60286	6.63151	-3.06175	3.51774	-4.79638	6.57994	NA	NA	4.1672e-06	3.3227e-11	0.00220049	0.000435231	1.61557e-06	4.70648e-11	NA	NA	0.00101218	2.00315e-07	0.191847	0.0524453	0.00123616	5.04001e-07	NA	NA
GSDMB	1.9929e-14	1.18797e-10	7.65109	Esophagus_Mucosa	7.3295e-06	0.00905193	-4.48389	Artery_Coronary	2.53558e-14	3.86625e-10	-7.62006	NA	NA	NA	1	1	1	0	3	4.60286	6.63151	-3.06175	3.51774	-4.70035	6.65838	NA	NA	4.1672e-06	3.3227e-11	0.00220049	0.000435231	2.59716e-06	2.76871e-11	NA	NA	0.00101218	2.00315e-07	0.191847	0.0524453	0.00160759	2.94628e-07	NA	NA
GSDMB	1.9929e-14	1.18797e-10	7.65109	Esophagus_Mucosa	7.3295e-06	0.00905193	-4.48389	Artery_Tibial	7.43372e-14	4.64254e-10	7.47997	NA	NA	NA	1	1	1	0	3	4.60286	6.63151	-3.06175	3.51774	4.74757	-6.13469	NA	NA	4.1672e-06	3.3227e-11	0.00220049	0.000435231	2.05872e-06	8.53242e-10	NA	NA	0.00101218	2.00315e-07	0.191847	0.0524453	0.0015709	2.60984e-06	NA	NA
GSDMB	1.9929e-14	1.18797e-10	7.65109	Esophagus_Mucosa	7.3295e-06	0.00905193	-4.48389	Brain_Amygdala	2.53558e-14	2.28811e-10	-7.62006	NA	NA	NA	1	1	1	0	3	4.60286	6.63151	-3.06175	3.51774	-4.064	6.65838	NA	NA	4.1672e-06	3.3227e-11	0.00220049	0.000435231	4.82387e-05	2.76871e-11	NA	NA	0.00101218	2.00315e-07	0.191847	0.0524453	0.0137574	4.26429e-07	NA	NA
GSDMB	1.9929e-14	1.18797e-10	7.65109	Esophagus_Mucosa	7.3295e-06	0.00905193	-4.48389	Brain_Caudate_basal_ganglia	1.93489e-15	2.32642e-11	7.94545	NA	NA	NA	1	1	1	0	3	4.60286	6.63151	-3.06175	3.51774	4.70498	-7.09415	NA	NA	4.1672e-06	3.3227e-11	0.00220049	0.000435231	2.53893e-06	1.30152e-12	NA	NA	0.00101218	2.00315e-07	0.191847	0.0524453	0.00184718	3.28192e-08	NA	NA
GSDMB	1.9929e-14	1.18797e-10	7.65109	Esophagus_Mucosa	7.3295e-06	0.00905193	-4.48389	Brain_Cerebellar_Hemisphere	2.53558e-14	2.95415e-10	-7.62006	NA	NA	NA	1	1	1	0	3	4.60286	6.63151	-3.06175	3.51774	-4.76362	6.65838	NA	NA	4.1672e-06	3.3227e-11	0.00220049	0.000435231	1.90148e-06	2.76871e-11	NA	NA	0.00101218	2.00315e-07	0.191847	0.0524453	0.00143199	2.89155e-07	NA	NA
GSDMB	1.9929e-14	1.18797e-10	7.65109	Esophagus_Mucosa	7.3295e-06	0.00905193	-4.48389	Brain_Cerebellum	3.182e-14	2.76816e-10	7.59069	NA	NA	NA	1	1	1	0	3	4.60286	6.63151	-3.06175	3.51774	4.53444	-6.63294	NA	NA	4.1672e-06	3.3227e-11	0.00220049	0.000435231	5.77552e-06	3.2907e-11	NA	NA	0.00101218	2.00315e-07	0.191847	0.0524453	0.00368447	2.65165e-07	NA	NA
GSDMB	1.9929e-14	1.18797e-10	7.65109	Esophagus_Mucosa	7.3295e-06	0.00905193	-4.48389	Brain_Cortex	1.0063e-15	1.33324e-11	8.02609	NA	NA	NA	1	1	1	0	3	4.60286	6.63151	-3.06175	3.51774	4.84449	-7.01713	NA	NA	4.1672e-06	3.3227e-11	0.00220049	0.000435231	1.26935e-06	2.26475e-12	NA	NA	0.00101218	2.00315e-07	0.191847	0.0524453	0.00114446	6.27472e-08	NA	NA
GSDMB	1.9929e-14	1.18797e-10	7.65109	Esophagus_Mucosa	7.3295e-06	0.00905193	-4.48389	Brain_Frontal_Cortex_BA9	8.10785e-14	6.44871e-10	7.46856	NA	NA	NA	1	1	1	0	3	4.60286	6.63151	-3.06175	3.51774	4.47457	-6.10806	NA	NA	4.1672e-06	3.3227e-11	0.00220049	0.000435231	7.65651e-06	1.00847e-09	NA	NA	0.00101218	2.00315e-07	0.191847	0.0524453	0.00509379	6.30219e-06	NA	NA
GSDMB	1.9929e-14	1.18797e-10	7.65109	Esophagus_Mucosa	7.3295e-06	0.00905193	-4.48389	Brain_Hippocampus	2.53558e-14	2.5873e-10	-7.62006	NA	NA	NA	1	1	1	0	3	4.60286	6.63151	-3.06175	3.51774	-4.55668	6.65838	NA	NA	4.1672e-06	3.3227e-11	0.00220049	0.000435231	5.1968e-06	2.76871e-11	NA	NA	0.00101218	2.00315e-07	0.191847	0.0524453	0.00387323	5.90178e-07	NA	NA
GSDMB	1.9929e-14	1.18797e-10	7.65109	Esophagus_Mucosa	7.3295e-06	0.00905193	-4.48389	Brain_Hypothalamus	1.3449e-11	1.01517e-07	6.76372	NA	NA	NA	1	1	1	0	3	4.60286	6.63151	-3.06175	3.51774	4.04187	-5.66496	NA	NA	4.1672e-06	3.3227e-11	0.00220049	0.000435231	5.30264e-05	1.47057e-08	NA	NA	0.00101218	2.00315e-07	0.191847	0.0524453	0.0144352	0.000115881	NA	NA
GSDMB	1.9929e-14	1.18797e-10	7.65109	Esophagus_Mucosa	7.3295e-06	0.00905193	-4.48389	Brain_Nucleus_accumbens_basal_ganglia	2.66168e-15	3.26815e-11	7.90582	NA	NA	NA	1	1	1	0	3	4.60286	6.63151	-3.06175	3.51774	4.70546	-7.0252	NA	NA	4.1672e-06	3.3227e-11	0.00220049	0.000435231	2.53295e-06	2.13765e-12	NA	NA	0.00101218	2.00315e-07	0.191847	0.0524453	0.00164363	5.49933e-08	NA	NA
GSDMB	1.9929e-14	1.18797e-10	7.65109	Esophagus_Mucosa	7.3295e-06	0.00905193	-4.48389	Brain_Putamen_basal_ganglia	1.3449e-11	9.57567e-08	6.76372	NA	NA	NA	1	1	1	0	3	4.60286	6.63151	-3.06175	3.51774	4.04187	-5.66496	NA	NA	4.1672e-06	3.3227e-11	0.00220049	0.000435231	5.30264e-05	1.47057e-08	NA	NA	0.00101218	2.00315e-07	0.191847	0.0524453	0.0146101	8.21278e-05	NA	NA
GSDMB	1.9929e-14	1.18797e-10	7.65109	Esophagus_Mucosa	7.3295e-06	0.00905193	-4.48389	Brain_Spinal_cord_cervical_c-1	8.93425e-14	6.39871e-10	7.45577	NA	NA	NA	1	1	1	0	3	4.60286	6.63151	-3.06175	3.51774	3.47576	-6.1297	NA	NA	4.1672e-06	3.3227e-11	0.00220049	0.000435231	0.000509405	8.80432e-10	NA	NA	0.00101218	2.00315e-07	0.191847	0.0524453	0.0797868	4.95309e-06	NA	NA
GSDMB	1.9929e-14	1.18797e-10	7.65109	Esophagus_Mucosa	7.3295e-06	0.00905193	-4.48389	Breast_Mammary_Tissue	4.12508e-15	6.97901e-11	7.85107	NA	NA	NA	1	1	1	0	3	4.60286	6.63151	-3.06175	3.51774	4.83733	-6.69631	NA	NA	4.1672e-06	3.3227e-11	0.00220049	0.000435231	1.31593e-06	2.13752e-11	NA	NA	0.00101218	2.00315e-07	0.191847	0.0524453	0.000999712	3.78202e-07	NA	NA
GSDMB	1.9929e-14	1.18797e-10	7.65109	Esophagus_Mucosa	7.3295e-06	0.00905193	-4.48389	Cells_Cultured_fibroblasts	5.95743e-15	8.42231e-11	7.80485	NA	NA	NA	1	1	1	0	3	4.60286	6.63151	-3.06175	3.51774	4.71643	-6.81436	NA	NA	4.1672e-06	3.3227e-11	0.00220049	0.000435231	2.40014e-06	9.46845e-12	NA	NA	0.00101218	2.00315e-07	0.191847	0.0524453	0.00238638	9.31696e-08	NA	NA
GSDMB	1.9929e-14	1.18797e-10	7.65109	Esophagus_Mucosa	7.3295e-06	0.00905193	-4.48389	Cells_EBV-transformed_lymphocytes	7.43372e-14	4.1501e-10	7.47997	NA	NA	NA	1	1	1	0	3	4.60286	6.63151	-3.06175	3.51774	4.74757	-6.13469	NA	NA	4.1672e-06	3.3227e-11	0.00220049	0.000435231	2.05872e-06	8.53242e-10	NA	NA	0.00101218	2.00315e-07	0.191847	0.0524453	0.00149839	1.97596e-06	NA	NA
GSDMB	1.9929e-14	1.18797e-10	7.65109	Esophagus_Mucosa	7.3295e-06	0.00905193	-4.48389	Colon_Sigmoid	3.182e-14	2.47659e-10	7.59069	NA	NA	NA	1	1	1	0	3	4.60286	6.63151	-3.06175	3.51774	4.67377	-6.63294	NA	NA	4.1672e-06	3.3227e-11	0.00220049	0.000435231	2.95718e-06	3.2907e-11	NA	NA	0.00101218	2.00315e-07	0.191847	0.0524453	0.00240785	2.69484e-07	NA	NA
GSDMB	1.9929e-14	1.18797e-10	7.65109	Esophagus_Mucosa	7.3295e-06	0.00905193	-4.48389	Colon_Transverse	1.00899e-14	1.0472e-10	7.73812	NA	NA	NA	1	1	1	0	3	4.60286	6.63151	-3.06175	3.51774	4.89484	-6.34268	NA	NA	4.1672e-06	3.3227e-11	0.00220049	0.000435231	9.83863e-07	2.25795e-10	NA	NA	0.00101218	2.00315e-07	0.191847	0.0524453	0.000756765	7.54728e-07	NA	NA
GSDMB	1.9929e-14	1.18797e-10	7.65109	Esophagus_Mucosa	7.3295e-06	0.00905193	-4.48389	Esophagus_Gastroesophageal_Junction	7.43372e-14	3.94996e-10	7.47997	NA	NA	NA	1	1	1	0	3	4.60286	6.63151	-3.06175	3.51774	4.61337	-6.13469	NA	NA	4.1672e-06	3.3227e-11	0.00220049	0.000435231	3.96184e-06	8.53242e-10	NA	NA	0.00101218	2.00315e-07	0.191847	0.0524453	0.00301524	2.85137e-06	NA	NA
GSDMB	1.9929e-14	1.18797e-10	7.65109	Esophagus_Mucosa	7.3295e-06	0.00905193	-4.48389	Esophagus_Mucosa	2.81863e-15	3.95229e-11	7.89868	NA	NA	NA	1	1	1	0	3	4.60286	6.63151	-3.06175	3.51774	4.73387	-6.93748	NA	NA	4.1672e-06	3.3227e-11	0.00220049	0.000435231	2.20275e-06	3.99157e-12	NA	NA	0.00101218	2.00315e-07	0.191847	0.0524453	0.00108874	1.17189e-07	NA	NA
GSDMB	1.9929e-14	1.18797e-10	7.65109	Esophagus_Mucosa	7.3295e-06	0.00905193	-4.48389	Esophagus_Muscularis	3.50682e-14	3.03447e-10	-7.57809	NA	NA	NA	1	1	1	0	3	4.60286	6.63151	-3.06175	3.51774	-4.79857	6.59095	NA	NA	4.1672e-06	3.3227e-11	0.00220049	0.000435231	1.59801e-06	4.37007e-11	NA	NA	0.00101218	2.00315e-07	0.191847	0.0524453	0.00126254	3.50589e-07	NA	NA
GSDMB	1.9929e-14	1.18797e-10	7.65109	Esophagus_Mucosa	7.3295e-06	0.00905193	-4.48389	Heart_Atrial_Appendage	3.07004e-13	2.11127e-09	-7.29129	NA	NA	NA	1	1	1	0	3	4.60286	6.63151	-3.06175	3.51774	-4.66658	6.51512	NA	NA	4.1672e-06	3.3227e-11	0.00220049	0.000435231	3.06261e-06	7.26322e-11	NA	NA	0.00101218	2.00315e-07	0.191847	0.0524453	0.00240597	5.22443e-07	NA	NA
GSDMB	1.9929e-14	1.18797e-10	7.65109	Esophagus_Mucosa	7.3295e-06	0.00905193	-4.48389	Heart_Left_Ventricle	3.182e-14	1.97765e-10	7.59069	NA	NA	NA	1	1	1	0	3	4.60286	6.63151	-3.06175	3.51774	4.53444	-6.63294	NA	NA	4.1672e-06	3.3227e-11	0.00220049	0.000435231	5.77552e-06	3.2907e-11	NA	NA	0.00101218	2.00315e-07	0.191847	0.0524453	0.00354541	2.17053e-07	NA	NA
GSDMB	1.9929e-14	1.18797e-10	7.65109	Esophagus_Mucosa	7.3295e-06	0.00905193	-4.48389	Kidney_Cortex	8.93425e-14	3.16219e-10	-7.45577	NA	NA	NA	1	1	1	0	3	4.60286	6.63151	-3.06175	3.51774	-4.72184	6.1297	NA	NA	4.1672e-06	3.3227e-11	0.00220049	0.000435231	2.33724e-06	8.80432e-10	NA	NA	0.00101218	2.00315e-07	0.191847	0.0524453	0.00125329	3.75514e-06	NA	NA
GSDMB	1.9929e-14	1.18797e-10	7.65109	Esophagus_Mucosa	7.3295e-06	0.00905193	-4.48389	Liver	4.48998e-14	2.22759e-10	-7.54595	NA	NA	NA	1	1	1	0	3	4.60286	6.63151	-3.06175	3.51774	-4.70039	6.57994	NA	NA	4.1672e-06	3.3227e-11	0.00220049	0.000435231	2.59666e-06	4.70648e-11	NA	NA	0.00101218	2.00315e-07	0.191847	0.0524453	0.00175852	2.44607e-07	NA	NA
GSDMB	1.9929e-14	1.18797e-10	7.65109	Esophagus_Mucosa	7.3295e-06	0.00905193	-4.48389	Lung	7.43372e-14	5.02192e-10	7.47997	NA	NA	NA	1	1	1	0	3	4.60286	6.63151	-3.06175	3.51774	4.74757	-6.13469	NA	NA	4.1672e-06	3.3227e-11	0.00220049	0.000435231	2.05872e-06	8.53242e-10	NA	NA	0.00101218	2.00315e-07	0.191847	0.0524453	0.00102164	3.88733e-06	NA	NA
GSDMB	1.9929e-14	1.18797e-10	7.65109	Esophagus_Mucosa	7.3295e-06	0.00905193	-4.48389	Minor_Salivary_Gland	2.36695e-14	3.15118e-10	7.62894	NA	NA	NA	1	1	1	0	3	4.60286	6.63151	-3.06175	3.51774	4.50272	-6.76326	NA	NA	4.1672e-06	3.3227e-11	0.00220049	0.000435231	6.70899e-06	1.34923e-11	NA	NA	0.00101218	2.00315e-07	0.191847	0.0524453	0.00293153	1.98572e-07	NA	NA
GSDMB	1.9929e-14	1.18797e-10	7.65109	Esophagus_Mucosa	7.3295e-06	0.00905193	-4.48389	Muscle_Skeletal	3.182e-14	3.20429e-10	7.59069	NA	NA	NA	1	1	1	0	3	4.60286	6.63151	-3.06175	3.51774	4.44342	-6.63294	NA	NA	4.1672e-06	3.3227e-11	0.00220049	0.000435231	8.85388e-06	3.2907e-11	NA	NA	0.00101218	2.00315e-07	0.191847	0.0524453	0.00466235	2.78547e-07	NA	NA
GSDMB	1.9929e-14	1.18797e-10	7.65109	Esophagus_Mucosa	7.3295e-06	0.00905193	-4.48389	Nerve_Tibial	3.0167e-15	5.26112e-11	7.89021	NA	NA	NA	1	1	1	0	3	4.60286	6.63151	-3.06175	3.51774	4.80162	-6.83164	NA	NA	4.1672e-06	3.3227e-11	0.00220049	0.000435231	1.57385e-06	8.39492e-12	NA	NA	0.00101218	2.00315e-07	0.191847	0.0524453	0.00105451	1.01945e-07	NA	NA
GSDMB	1.9929e-14	1.18797e-10	7.65109	Esophagus_Mucosa	7.3295e-06	0.00905193	-4.48389	Ovary	7.43372e-14	3.40697e-10	7.47997	NA	NA	NA	1	1	1	0	3	4.60286	6.63151	-3.06175	3.51774	4.43219	-6.13469	NA	NA	4.1672e-06	3.3227e-11	0.00220049	0.000435231	9.32822e-06	8.53242e-10	NA	NA	0.00101218	2.00315e-07	0.191847	0.0524453	0.00436412	2.16133e-06	NA	NA
GSDMB	1.9929e-14	1.18797e-10	7.65109	Esophagus_Mucosa	7.3295e-06	0.00905193	-4.48389	Pancreas	2.03452e-15	2.34336e-11	7.93922	NA	NA	NA	1	1	1	0	3	4.60286	6.63151	-3.06175	3.51774	4.78341	-6.9291	NA	NA	4.1672e-06	3.3227e-11	0.00220049	0.000435231	1.72345e-06	4.2354e-12	NA	NA	0.00101218	2.00315e-07	0.191847	0.0524453	0.00127321	9.98581e-08	NA	NA
GSDMB	1.9929e-14	1.18797e-10	7.65109	Esophagus_Mucosa	7.3295e-06	0.00905193	-4.48389	Pituitary	7.70168e-15	1.23142e-10	-7.77239	NA	NA	NA	1	1	1	0	3	4.60286	6.63151	-3.06175	3.51774	-3.95157	7.42278	NA	NA	4.1672e-06	3.3227e-11	0.00220049	0.000435231	7.76391e-05	1.14684e-13	NA	NA	0.00101218	2.00315e-07	0.191847	0.0524453	0.0191706	3.8472e-09	NA	NA
GSDMB	1.9929e-14	1.18797e-10	7.65109	Esophagus_Mucosa	7.3295e-06	0.00905193	-4.48389	Prostate	2.74432e-15	4.30981e-11	7.90201	NA	NA	NA	1	1	1	0	3	4.60286	6.63151	-3.06175	3.51774	4.87073	-6.73634	NA	NA	4.1672e-06	3.3227e-11	0.00220049	0.000435231	1.11186e-06	1.6243e-11	NA	NA	0.00101218	2.00315e-07	0.191847	0.0524453	0.000764218	1.33334e-07	NA	NA
GSDMB	1.9929e-14	1.18797e-10	7.65109	Esophagus_Mucosa	7.3295e-06	0.00905193	-4.48389	Skin_Not_Sun_Exposed_Suprapubic	5.63224e-15	9.04762e-11	7.81192	NA	NA	NA	1	1	1	0	3	4.60286	6.63151	-3.06175	3.51774	4.68019	-6.86422	NA	NA	4.1672e-06	3.3227e-11	0.00220049	0.000435231	2.86615e-06	6.68557e-12	NA	NA	0.00101218	2.00315e-07	0.191847	0.0524453	0.00154276	1.09954e-07	NA	NA
GSDMB	1.9929e-14	1.18797e-10	7.65109	Esophagus_Mucosa	7.3295e-06	0.00905193	-4.48389	Skin_Sun_Exposed_Lower_leg	2.53558e-14	2.7391e-10	-7.62006	NA	NA	NA	1	1	1	0	3	4.60286	6.63151	-3.06175	3.51774	-4.62116	6.65838	NA	NA	4.1672e-06	3.3227e-11	0.00220049	0.000435231	3.81599e-06	2.76871e-11	NA	NA	0.00101218	2.00315e-07	0.191847	0.0524453	0.00169484	3.1256e-07	NA	NA
GSDMB	1.9929e-14	1.18797e-10	7.65109	Esophagus_Mucosa	7.3295e-06	0.00905193	-4.48389	Small_Intestine_Terminal_Ileum	4.67285e-15	6.84525e-11	-7.83542	NA	NA	NA	1	1	1	0	3	4.60286	6.63151	-3.06175	3.51774	-4.72436	6.78444	NA	NA	4.1672e-06	3.3227e-11	0.00220049	0.000435231	2.30844e-06	1.16535e-11	NA	NA	0.00101218	2.00315e-07	0.191847	0.0524453	0.00128003	1.19168e-07	NA	NA
GSDMB	1.9929e-14	1.18797e-10	7.65109	Esophagus_Mucosa	7.3295e-06	0.00905193	-4.48389	Spleen	4.37143e-15	6.54841e-11	7.84379	NA	NA	NA	1	1	1	0	3	4.60286	6.63151	-3.06175	3.51774	4.87241	-6.6227	NA	NA	4.1672e-06	3.3227e-11	0.00220049	0.000435231	1.10247e-06	3.52697e-11	NA	NA	0.00101218	2.00315e-07	0.191847	0.0524453	0.000997362	2.28453e-07	NA	NA
GSDMB	1.9929e-14	1.18797e-10	7.65109	Esophagus_Mucosa	7.3295e-06	0.00905193	-4.48389	Stomach	8.46643e-16	1.35302e-11	8.04727	NA	NA	NA	1	1	1	0	3	4.60286	6.63151	-3.06175	3.51774	4.89852	-6.95643	NA	NA	4.1672e-06	3.3227e-11	0.00220049	0.000435231	9.65635e-07	3.49013e-12	NA	NA	0.00101218	2.00315e-07	0.191847	0.0524453	0.000662012	9.93746e-08	NA	NA
GSDMB	1.9929e-14	1.18797e-10	7.65109	Esophagus_Mucosa	7.3295e-06	0.00905193	-4.48389	Testis	2.08476e-15	5.4456e-11	7.9362	NA	NA	NA	1	1	1	0	3	4.60286	6.63151	-3.06175	3.51774	4.93666	-6.68904	NA	NA	4.1672e-06	3.3227e-11	0.00220049	0.000435231	7.94712e-07	2.24643e-11	NA	NA	0.00101218	2.00315e-07	0.191847	0.0524453	0.000931741	2.15881e-07	NA	NA
GSDMB	1.9929e-14	1.18797e-10	7.65109	Esophagus_Mucosa	7.3295e-06	0.00905193	-4.48389	Thyroid	1.37127e-15	2.36695e-11	7.98802	NA	NA	NA	1	1	1	0	3	4.60286	6.63151	-3.06175	3.51774	4.94206	-6.7686	NA	NA	4.1672e-06	3.3227e-11	0.00220049	0.000435231	7.72997e-07	1.30033e-11	NA	NA	0.00101218	2.00315e-07	0.191847	0.0524453	0.000503897	2.34873e-07	NA	NA
GSDMB	1.9929e-14	1.18797e-10	7.65109	Esophagus_Mucosa	7.3295e-06	0.00905193	-4.48389	Uterus	1.53388e-14	2.23271e-10	7.68467	NA	NA	NA	1	1	1	0	3	4.60286	6.63151	-3.06175	3.51774	4.60653	-6.74792	NA	NA	4.1672e-06	3.3227e-11	0.00220049	0.000435231	4.09452e-06	1.4998e-11	NA	NA	0.00101218	2.00315e-07	0.191847	0.0524453	0.00268801	2.28831e-07	NA	NA
GSDMB	1.9929e-14	1.18797e-10	7.65109	Esophagus_Mucosa	7.3295e-06	0.00905193	-4.48389	Vagina	3.182e-14	1.5388e-10	7.59069	NA	NA	NA	1	1	1	0	3	4.60286	6.63151	-3.06175	3.51774	4.47638	-6.63294	NA	NA	4.1672e-06	3.3227e-11	0.00220049	0.000435231	7.59191e-06	3.2907e-11	NA	NA	0.00101218	2.00315e-07	0.191847	0.0524453	0.00374641	1.78486e-07	NA	NA
GSDMB	1.9929e-14	1.18797e-10	7.65109	Esophagus_Mucosa	7.3295e-06	0.00905193	-4.48389	Whole_Blood	1.40512e-15	1.30317e-11	7.98501	NA	NA	NA	1	1	1	0	3	4.60286	6.63151	-3.06175	3.51774	4.87837	-6.87215	NA	NA	4.1672e-06	3.3227e-11	0.00220049	0.000435231	1.06965e-06	6.32424e-12	NA	NA	0.00101218	2.00315e-07	0.191847	0.0524453	0.000774824	1.22551e-07	NA	NA
GSDMB	1.9929e-14	1.18797e-10	7.65109	Esophagus_Mucosa	7.3295e-06	0.00905193	-4.48389	smultixcan	9.80072e-15	1.92197e-10	-2.69494	NA	NA	NA	1	1	1	0	3	4.60286	6.63151	-3.06175	3.51774	-2.9034	2.30228	NA	NA	4.1672e-06	3.3227e-11	0.00220049	0.000435231	8.16814e-06	2.54814e-11	NA	NA	0.00101218	2.00315e-07	0.191847	0.0524453	0.00355427	2.32055e-07	NA	NA
GSDMB	1.9929e-14	1.18797e-10	7.65109	Heart_Atrial_Appendage	8.00279e-06	0.00674349	-4.46511	Adipose_Subcutaneous	1.54356e-15	2.53283e-11	7.97341	NA	NA	NA	1	1	1	0	3	4.60286	6.63151	-3.037	3.32398	4.8925	-6.83509	NA	NA	4.1672e-06	3.3227e-11	0.00238945	0.000887434	9.95607e-07	8.19563e-12	NA	NA	0.00101218	2.00315e-07	0.191515	0.0733783	0.000615623	9.48724e-08	NA	NA
GSDMB	1.9929e-14	1.18797e-10	7.65109	Heart_Atrial_Appendage	8.00279e-06	0.00674349	-4.46511	Adipose_Visceral_Omentum	2.86427e-15	4.54976e-11	7.89668	NA	NA	NA	1	1	1	0	3	4.60286	6.63151	-3.037	3.32398	4.86569	-6.73478	NA	NA	4.1672e-06	3.3227e-11	0.00238945	0.000887434	1.14057e-06	1.64181e-11	NA	NA	0.00101218	2.00315e-07	0.191515	0.0733783	0.000813592	2.60496e-07	NA	NA
GSDMB	1.9929e-14	1.18797e-10	7.65109	Heart_Atrial_Appendage	8.00279e-06	0.00674349	-4.46511	Adrenal_Gland	3.182e-14	3.63349e-10	7.59069	NA	NA	NA	1	1	1	0	3	4.60286	6.63151	-3.037	3.32398	4.53444	-6.63294	NA	NA	4.1672e-06	3.3227e-11	0.00238945	0.000887434	5.77552e-06	3.2907e-11	NA	NA	0.00101218	2.00315e-07	0.191515	0.0733783	0.00392733	3.16423e-07	NA	NA
GSDMB	1.9929e-14	1.18797e-10	7.65109	Heart_Atrial_Appendage	8.00279e-06	0.00674349	-4.46511	Artery_Aorta	4.48998e-14	4.5907e-10	-7.54595	NA	NA	NA	1	1	1	0	3	4.60286	6.63151	-3.037	3.32398	-4.79638	6.57994	NA	NA	4.1672e-06	3.3227e-11	0.00238945	0.000887434	1.61557e-06	4.70648e-11	NA	NA	0.00101218	2.00315e-07	0.191515	0.0733783	0.00123616	5.04001e-07	NA	NA
GSDMB	1.9929e-14	1.18797e-10	7.65109	Heart_Atrial_Appendage	8.00279e-06	0.00674349	-4.46511	Artery_Coronary	2.53558e-14	3.86625e-10	-7.62006	NA	NA	NA	1	1	1	0	3	4.60286	6.63151	-3.037	3.32398	-4.70035	6.65838	NA	NA	4.1672e-06	3.3227e-11	0.00238945	0.000887434	2.59716e-06	2.76871e-11	NA	NA	0.00101218	2.00315e-07	0.191515	0.0733783	0.00160759	2.94628e-07	NA	NA
GSDMB	1.9929e-14	1.18797e-10	7.65109	Heart_Atrial_Appendage	8.00279e-06	0.00674349	-4.46511	Artery_Tibial	7.43372e-14	4.64254e-10	7.47997	NA	NA	NA	1	1	1	0	3	4.60286	6.63151	-3.037	3.32398	4.74757	-6.13469	NA	NA	4.1672e-06	3.3227e-11	0.00238945	0.000887434	2.05872e-06	8.53242e-10	NA	NA	0.00101218	2.00315e-07	0.191515	0.0733783	0.0015709	2.60984e-06	NA	NA
GSDMB	1.9929e-14	1.18797e-10	7.65109	Heart_Atrial_Appendage	8.00279e-06	0.00674349	-4.46511	Brain_Amygdala	2.53558e-14	2.28811e-10	-7.62006	NA	NA	NA	1	1	1	0	3	4.60286	6.63151	-3.037	3.32398	-4.064	6.65838	NA	NA	4.1672e-06	3.3227e-11	0.00238945	0.000887434	4.82387e-05	2.76871e-11	NA	NA	0.00101218	2.00315e-07	0.191515	0.0733783	0.0137574	4.26429e-07	NA	NA
GSDMB	1.9929e-14	1.18797e-10	7.65109	Heart_Atrial_Appendage	8.00279e-06	0.00674349	-4.46511	Brain_Caudate_basal_ganglia	1.93489e-15	2.32642e-11	7.94545	NA	NA	NA	1	1	1	0	3	4.60286	6.63151	-3.037	3.32398	4.70498	-7.09415	NA	NA	4.1672e-06	3.3227e-11	0.00238945	0.000887434	2.53893e-06	1.30152e-12	NA	NA	0.00101218	2.00315e-07	0.191515	0.0733783	0.00184718	3.28192e-08	NA	NA
GSDMB	1.9929e-14	1.18797e-10	7.65109	Heart_Atrial_Appendage	8.00279e-06	0.00674349	-4.46511	Brain_Cerebellar_Hemisphere	2.53558e-14	2.95415e-10	-7.62006	NA	NA	NA	1	1	1	0	3	4.60286	6.63151	-3.037	3.32398	-4.76362	6.65838	NA	NA	4.1672e-06	3.3227e-11	0.00238945	0.000887434	1.90148e-06	2.76871e-11	NA	NA	0.00101218	2.00315e-07	0.191515	0.0733783	0.00143199	2.89155e-07	NA	NA
GSDMB	1.9929e-14	1.18797e-10	7.65109	Heart_Atrial_Appendage	8.00279e-06	0.00674349	-4.46511	Brain_Cerebellum	3.182e-14	2.76816e-10	7.59069	NA	NA	NA	1	1	1	0	3	4.60286	6.63151	-3.037	3.32398	4.53444	-6.63294	NA	NA	4.1672e-06	3.3227e-11	0.00238945	0.000887434	5.77552e-06	3.2907e-11	NA	NA	0.00101218	2.00315e-07	0.191515	0.0733783	0.00368447	2.65165e-07	NA	NA
GSDMB	1.9929e-14	1.18797e-10	7.65109	Heart_Atrial_Appendage	8.00279e-06	0.00674349	-4.46511	Brain_Cortex	1.0063e-15	1.33324e-11	8.02609	NA	NA	NA	1	1	1	0	3	4.60286	6.63151	-3.037	3.32398	4.84449	-7.01713	NA	NA	4.1672e-06	3.3227e-11	0.00238945	0.000887434	1.26935e-06	2.26475e-12	NA	NA	0.00101218	2.00315e-07	0.191515	0.0733783	0.00114446	6.27472e-08	NA	NA
GSDMB	1.9929e-14	1.18797e-10	7.65109	Heart_Atrial_Appendage	8.00279e-06	0.00674349	-4.46511	Brain_Frontal_Cortex_BA9	8.10785e-14	6.44871e-10	7.46856	NA	NA	NA	1	1	1	0	3	4.60286	6.63151	-3.037	3.32398	4.47457	-6.10806	NA	NA	4.1672e-06	3.3227e-11	0.00238945	0.000887434	7.65651e-06	1.00847e-09	NA	NA	0.00101218	2.00315e-07	0.191515	0.0733783	0.00509379	6.30219e-06	NA	NA
GSDMB	1.9929e-14	1.18797e-10	7.65109	Heart_Atrial_Appendage	8.00279e-06	0.00674349	-4.46511	Brain_Hippocampus	2.53558e-14	2.5873e-10	-7.62006	NA	NA	NA	1	1	1	0	3	4.60286	6.63151	-3.037	3.32398	-4.55668	6.65838	NA	NA	4.1672e-06	3.3227e-11	0.00238945	0.000887434	5.1968e-06	2.76871e-11	NA	NA	0.00101218	2.00315e-07	0.191515	0.0733783	0.00387323	5.90178e-07	NA	NA
GSDMB	1.9929e-14	1.18797e-10	7.65109	Heart_Atrial_Appendage	8.00279e-06	0.00674349	-4.46511	Brain_Hypothalamus	1.3449e-11	1.01517e-07	6.76372	NA	NA	NA	1	1	1	0	3	4.60286	6.63151	-3.037	3.32398	4.04187	-5.66496	NA	NA	4.1672e-06	3.3227e-11	0.00238945	0.000887434	5.30264e-05	1.47057e-08	NA	NA	0.00101218	2.00315e-07	0.191515	0.0733783	0.0144352	0.000115881	NA	NA
GSDMB	1.9929e-14	1.18797e-10	7.65109	Heart_Atrial_Appendage	8.00279e-06	0.00674349	-4.46511	Brain_Nucleus_accumbens_basal_ganglia	2.66168e-15	3.26815e-11	7.90582	NA	NA	NA	1	1	1	0	3	4.60286	6.63151	-3.037	3.32398	4.70546	-7.0252	NA	NA	4.1672e-06	3.3227e-11	0.00238945	0.000887434	2.53295e-06	2.13765e-12	NA	NA	0.00101218	2.00315e-07	0.191515	0.0733783	0.00164363	5.49933e-08	NA	NA
GSDMB	1.9929e-14	1.18797e-10	7.65109	Heart_Atrial_Appendage	8.00279e-06	0.00674349	-4.46511	Brain_Putamen_basal_ganglia	1.3449e-11	9.57567e-08	6.76372	NA	NA	NA	1	1	1	0	3	4.60286	6.63151	-3.037	3.32398	4.04187	-5.66496	NA	NA	4.1672e-06	3.3227e-11	0.00238945	0.000887434	5.30264e-05	1.47057e-08	NA	NA	0.00101218	2.00315e-07	0.191515	0.0733783	0.0146101	8.21278e-05	NA	NA
GSDMB	1.9929e-14	1.18797e-10	7.65109	Heart_Atrial_Appendage	8.00279e-06	0.00674349	-4.46511	Brain_Spinal_cord_cervical_c-1	8.93425e-14	6.39871e-10	7.45577	NA	NA	NA	1	1	1	0	3	4.60286	6.63151	-3.037	3.32398	3.47576	-6.1297	NA	NA	4.1672e-06	3.3227e-11	0.00238945	0.000887434	0.000509405	8.80432e-10	NA	NA	0.00101218	2.00315e-07	0.191515	0.0733783	0.0797868	4.95309e-06	NA	NA
GSDMB	1.9929e-14	1.18797e-10	7.65109	Heart_Atrial_Appendage	8.00279e-06	0.00674349	-4.46511	Breast_Mammary_Tissue	4.12508e-15	6.97901e-11	7.85107	NA	NA	NA	1	1	1	0	3	4.60286	6.63151	-3.037	3.32398	4.83733	-6.69631	NA	NA	4.1672e-06	3.3227e-11	0.00238945	0.000887434	1.31593e-06	2.13752e-11	NA	NA	0.00101218	2.00315e-07	0.191515	0.0733783	0.000999712	3.78202e-07	NA	NA
GSDMB	1.9929e-14	1.18797e-10	7.65109	Heart_Atrial_Appendage	8.00279e-06	0.00674349	-4.46511	Cells_Cultured_fibroblasts	5.95743e-15	8.42231e-11	7.80485	NA	NA	NA	1	1	1	0	3	4.60286	6.63151	-3.037	3.32398	4.71643	-6.81436	NA	NA	4.1672e-06	3.3227e-11	0.00238945	0.000887434	2.40014e-06	9.46845e-12	NA	NA	0.00101218	2.00315e-07	0.191515	0.0733783	0.00238638	9.31696e-08	NA	NA
GSDMB	1.9929e-14	1.18797e-10	7.65109	Heart_Atrial_Appendage	8.00279e-06	0.00674349	-4.46511	Cells_EBV-transformed_lymphocytes	7.43372e-14	4.1501e-10	7.47997	NA	NA	NA	1	1	1	0	3	4.60286	6.63151	-3.037	3.32398	4.74757	-6.13469	NA	NA	4.1672e-06	3.3227e-11	0.00238945	0.000887434	2.05872e-06	8.53242e-10	NA	NA	0.00101218	2.00315e-07	0.191515	0.0733783	0.00149839	1.97596e-06	NA	NA
GSDMB	1.9929e-14	1.18797e-10	7.65109	Heart_Atrial_Appendage	8.00279e-06	0.00674349	-4.46511	Colon_Sigmoid	3.182e-14	2.47659e-10	7.59069	NA	NA	NA	1	1	1	0	3	4.60286	6.63151	-3.037	3.32398	4.67377	-6.63294	NA	NA	4.1672e-06	3.3227e-11	0.00238945	0.000887434	2.95718e-06	3.2907e-11	NA	NA	0.00101218	2.00315e-07	0.191515	0.0733783	0.00240785	2.69484e-07	NA	NA
GSDMB	1.9929e-14	1.18797e-10	7.65109	Heart_Atrial_Appendage	8.00279e-06	0.00674349	-4.46511	Colon_Transverse	1.00899e-14	1.0472e-10	7.73812	NA	NA	NA	1	1	1	0	3	4.60286	6.63151	-3.037	3.32398	4.89484	-6.34268	NA	NA	4.1672e-06	3.3227e-11	0.00238945	0.000887434	9.83863e-07	2.25795e-10	NA	NA	0.00101218	2.00315e-07	0.191515	0.0733783	0.000756765	7.54728e-07	NA	NA
GSDMB	1.9929e-14	1.18797e-10	7.65109	Heart_Atrial_Appendage	8.00279e-06	0.00674349	-4.46511	Esophagus_Gastroesophageal_Junction	7.43372e-14	3.94996e-10	7.47997	NA	NA	NA	1	1	1	0	3	4.60286	6.63151	-3.037	3.32398	4.61337	-6.13469	NA	NA	4.1672e-06	3.3227e-11	0.00238945	0.000887434	3.96184e-06	8.53242e-10	NA	NA	0.00101218	2.00315e-07	0.191515	0.0733783	0.00301524	2.85137e-06	NA	NA
GSDMB	1.9929e-14	1.18797e-10	7.65109	Heart_Atrial_Appendage	8.00279e-06	0.00674349	-4.46511	Esophagus_Mucosa	2.81863e-15	3.95229e-11	7.89868	NA	NA	NA	1	1	1	0	3	4.60286	6.63151	-3.037	3.32398	4.73387	-6.93748	NA	NA	4.1672e-06	3.3227e-11	0.00238945	0.000887434	2.20275e-06	3.99157e-12	NA	NA	0.00101218	2.00315e-07	0.191515	0.0733783	0.00108874	1.17189e-07	NA	NA
GSDMB	1.9929e-14	1.18797e-10	7.65109	Heart_Atrial_Appendage	8.00279e-06	0.00674349	-4.46511	Esophagus_Muscularis	3.50682e-14	3.03447e-10	-7.57809	NA	NA	NA	1	1	1	0	3	4.60286	6.63151	-3.037	3.32398	-4.79857	6.59095	NA	NA	4.1672e-06	3.3227e-11	0.00238945	0.000887434	1.59801e-06	4.37007e-11	NA	NA	0.00101218	2.00315e-07	0.191515	0.0733783	0.00126254	3.50589e-07	NA	NA
GSDMB	1.9929e-14	1.18797e-10	7.65109	Heart_Atrial_Appendage	8.00279e-06	0.00674349	-4.46511	Heart_Atrial_Appendage	3.07004e-13	2.11127e-09	-7.29129	NA	NA	NA	1	1	1	0	3	4.60286	6.63151	-3.037	3.32398	-4.66658	6.51512	NA	NA	4.1672e-06	3.3227e-11	0.00238945	0.000887434	3.06261e-06	7.26322e-11	NA	NA	0.00101218	2.00315e-07	0.191515	0.0733783	0.00240597	5.22443e-07	NA	NA
GSDMB	1.9929e-14	1.18797e-10	7.65109	Heart_Atrial_Appendage	8.00279e-06	0.00674349	-4.46511	Heart_Left_Ventricle	3.182e-14	1.97765e-10	7.59069	NA	NA	NA	1	1	1	0	3	4.60286	6.63151	-3.037	3.32398	4.53444	-6.63294	NA	NA	4.1672e-06	3.3227e-11	0.00238945	0.000887434	5.77552e-06	3.2907e-11	NA	NA	0.00101218	2.00315e-07	0.191515	0.0733783	0.00354541	2.17053e-07	NA	NA
GSDMB	1.9929e-14	1.18797e-10	7.65109	Heart_Atrial_Appendage	8.00279e-06	0.00674349	-4.46511	Kidney_Cortex	8.93425e-14	3.16219e-10	-7.45577	NA	NA	NA	1	1	1	0	3	4.60286	6.63151	-3.037	3.32398	-4.72184	6.1297	NA	NA	4.1672e-06	3.3227e-11	0.00238945	0.000887434	2.33724e-06	8.80432e-10	NA	NA	0.00101218	2.00315e-07	0.191515	0.0733783	0.00125329	3.75514e-06	NA	NA
GSDMB	1.9929e-14	1.18797e-10	7.65109	Heart_Atrial_Appendage	8.00279e-06	0.00674349	-4.46511	Liver	4.48998e-14	2.22759e-10	-7.54595	NA	NA	NA	1	1	1	0	3	4.60286	6.63151	-3.037	3.32398	-4.70039	6.57994	NA	NA	4.1672e-06	3.3227e-11	0.00238945	0.000887434	2.59666e-06	4.70648e-11	NA	NA	0.00101218	2.00315e-07	0.191515	0.0733783	0.00175852	2.44607e-07	NA	NA
GSDMB	1.9929e-14	1.18797e-10	7.65109	Heart_Atrial_Appendage	8.00279e-06	0.00674349	-4.46511	Lung	7.43372e-14	5.02192e-10	7.47997	NA	NA	NA	1	1	1	0	3	4.60286	6.63151	-3.037	3.32398	4.74757	-6.13469	NA	NA	4.1672e-06	3.3227e-11	0.00238945	0.000887434	2.05872e-06	8.53242e-10	NA	NA	0.00101218	2.00315e-07	0.191515	0.0733783	0.00102164	3.88733e-06	NA	NA
GSDMB	1.9929e-14	1.18797e-10	7.65109	Heart_Atrial_Appendage	8.00279e-06	0.00674349	-4.46511	Minor_Salivary_Gland	2.36695e-14	3.15118e-10	7.62894	NA	NA	NA	1	1	1	0	3	4.60286	6.63151	-3.037	3.32398	4.50272	-6.76326	NA	NA	4.1672e-06	3.3227e-11	0.00238945	0.000887434	6.70899e-06	1.34923e-11	NA	NA	0.00101218	2.00315e-07	0.191515	0.0733783	0.00293153	1.98572e-07	NA	NA
GSDMB	1.9929e-14	1.18797e-10	7.65109	Heart_Atrial_Appendage	8.00279e-06	0.00674349	-4.46511	Muscle_Skeletal	3.182e-14	3.20429e-10	7.59069	NA	NA	NA	1	1	1	0	3	4.60286	6.63151	-3.037	3.32398	4.44342	-6.63294	NA	NA	4.1672e-06	3.3227e-11	0.00238945	0.000887434	8.85388e-06	3.2907e-11	NA	NA	0.00101218	2.00315e-07	0.191515	0.0733783	0.00466235	2.78547e-07	NA	NA
GSDMB	1.9929e-14	1.18797e-10	7.65109	Heart_Atrial_Appendage	8.00279e-06	0.00674349	-4.46511	Nerve_Tibial	3.0167e-15	5.26112e-11	7.89021	NA	NA	NA	1	1	1	0	3	4.60286	6.63151	-3.037	3.32398	4.80162	-6.83164	NA	NA	4.1672e-06	3.3227e-11	0.00238945	0.000887434	1.57385e-06	8.39492e-12	NA	NA	0.00101218	2.00315e-07	0.191515	0.0733783	0.00105451	1.01945e-07	NA	NA
GSDMB	1.9929e-14	1.18797e-10	7.65109	Heart_Atrial_Appendage	8.00279e-06	0.00674349	-4.46511	Ovary	7.43372e-14	3.40697e-10	7.47997	NA	NA	NA	1	1	1	0	3	4.60286	6.63151	-3.037	3.32398	4.43219	-6.13469	NA	NA	4.1672e-06	3.3227e-11	0.00238945	0.000887434	9.32822e-06	8.53242e-10	NA	NA	0.00101218	2.00315e-07	0.191515	0.0733783	0.00436412	2.16133e-06	NA	NA
GSDMB	1.9929e-14	1.18797e-10	7.65109	Heart_Atrial_Appendage	8.00279e-06	0.00674349	-4.46511	Pancreas	2.03452e-15	2.34336e-11	7.93922	NA	NA	NA	1	1	1	0	3	4.60286	6.63151	-3.037	3.32398	4.78341	-6.9291	NA	NA	4.1672e-06	3.3227e-11	0.00238945	0.000887434	1.72345e-06	4.2354e-12	NA	NA	0.00101218	2.00315e-07	0.191515	0.0733783	0.00127321	9.98581e-08	NA	NA
GSDMB	1.9929e-14	1.18797e-10	7.65109	Heart_Atrial_Appendage	8.00279e-06	0.00674349	-4.46511	Pituitary	7.70168e-15	1.23142e-10	-7.77239	NA	NA	NA	1	1	1	0	3	4.60286	6.63151	-3.037	3.32398	-3.95157	7.42278	NA	NA	4.1672e-06	3.3227e-11	0.00238945	0.000887434	7.76391e-05	1.14684e-13	NA	NA	0.00101218	2.00315e-07	0.191515	0.0733783	0.0191706	3.8472e-09	NA	NA
GSDMB	1.9929e-14	1.18797e-10	7.65109	Heart_Atrial_Appendage	8.00279e-06	0.00674349	-4.46511	Prostate	2.74432e-15	4.30981e-11	7.90201	NA	NA	NA	1	1	1	0	3	4.60286	6.63151	-3.037	3.32398	4.87073	-6.73634	NA	NA	4.1672e-06	3.3227e-11	0.00238945	0.000887434	1.11186e-06	1.6243e-11	NA	NA	0.00101218	2.00315e-07	0.191515	0.0733783	0.000764218	1.33334e-07	NA	NA
GSDMB	1.9929e-14	1.18797e-10	7.65109	Heart_Atrial_Appendage	8.00279e-06	0.00674349	-4.46511	Skin_Not_Sun_Exposed_Suprapubic	5.63224e-15	9.04762e-11	7.81192	NA	NA	NA	1	1	1	0	3	4.60286	6.63151	-3.037	3.32398	4.68019	-6.86422	NA	NA	4.1672e-06	3.3227e-11	0.00238945	0.000887434	2.86615e-06	6.68557e-12	NA	NA	0.00101218	2.00315e-07	0.191515	0.0733783	0.00154276	1.09954e-07	NA	NA
GSDMB	1.9929e-14	1.18797e-10	7.65109	Heart_Atrial_Appendage	8.00279e-06	0.00674349	-4.46511	Skin_Sun_Exposed_Lower_leg	2.53558e-14	2.7391e-10	-7.62006	NA	NA	NA	1	1	1	0	3	4.60286	6.63151	-3.037	3.32398	-4.62116	6.65838	NA	NA	4.1672e-06	3.3227e-11	0.00238945	0.000887434	3.81599e-06	2.76871e-11	NA	NA	0.00101218	2.00315e-07	0.191515	0.0733783	0.00169484	3.1256e-07	NA	NA
GSDMB	1.9929e-14	1.18797e-10	7.65109	Heart_Atrial_Appendage	8.00279e-06	0.00674349	-4.46511	Small_Intestine_Terminal_Ileum	4.67285e-15	6.84525e-11	-7.83542	NA	NA	NA	1	1	1	0	3	4.60286	6.63151	-3.037	3.32398	-4.72436	6.78444	NA	NA	4.1672e-06	3.3227e-11	0.00238945	0.000887434	2.30844e-06	1.16535e-11	NA	NA	0.00101218	2.00315e-07	0.191515	0.0733783	0.00128003	1.19168e-07	NA	NA
GSDMB	1.9929e-14	1.18797e-10	7.65109	Heart_Atrial_Appendage	8.00279e-06	0.00674349	-4.46511	Spleen	4.37143e-15	6.54841e-11	7.84379	NA	NA	NA	1	1	1	0	3	4.60286	6.63151	-3.037	3.32398	4.87241	-6.6227	NA	NA	4.1672e-06	3.3227e-11	0.00238945	0.000887434	1.10247e-06	3.52697e-11	NA	NA	0.00101218	2.00315e-07	0.191515	0.0733783	0.000997362	2.28453e-07	NA	NA
GSDMB	1.9929e-14	1.18797e-10	7.65109	Heart_Atrial_Appendage	8.00279e-06	0.00674349	-4.46511	Stomach	8.46643e-16	1.35302e-11	8.04727	NA	NA	NA	1	1	1	0	3	4.60286	6.63151	-3.037	3.32398	4.89852	-6.95643	NA	NA	4.1672e-06	3.3227e-11	0.00238945	0.000887434	9.65635e-07	3.49013e-12	NA	NA	0.00101218	2.00315e-07	0.191515	0.0733783	0.000662012	9.93746e-08	NA	NA
GSDMB	1.9929e-14	1.18797e-10	7.65109	Heart_Atrial_Appendage	8.00279e-06	0.00674349	-4.46511	Testis	2.08476e-15	5.4456e-11	7.9362	NA	NA	NA	1	1	1	0	3	4.60286	6.63151	-3.037	3.32398	4.93666	-6.68904	NA	NA	4.1672e-06	3.3227e-11	0.00238945	0.000887434	7.94712e-07	2.24643e-11	NA	NA	0.00101218	2.00315e-07	0.191515	0.0733783	0.000931741	2.15881e-07	NA	NA
GSDMB	1.9929e-14	1.18797e-10	7.65109	Heart_Atrial_Appendage	8.00279e-06	0.00674349	-4.46511	Thyroid	1.37127e-15	2.36695e-11	7.98802	NA	NA	NA	1	1	1	0	3	4.60286	6.63151	-3.037	3.32398	4.94206	-6.7686	NA	NA	4.1672e-06	3.3227e-11	0.00238945	0.000887434	7.72997e-07	1.30033e-11	NA	NA	0.00101218	2.00315e-07	0.191515	0.0733783	0.000503897	2.34873e-07	NA	NA
GSDMB	1.9929e-14	1.18797e-10	7.65109	Heart_Atrial_Appendage	8.00279e-06	0.00674349	-4.46511	Uterus	1.53388e-14	2.23271e-10	7.68467	NA	NA	NA	1	1	1	0	3	4.60286	6.63151	-3.037	3.32398	4.60653	-6.74792	NA	NA	4.1672e-06	3.3227e-11	0.00238945	0.000887434	4.09452e-06	1.4998e-11	NA	NA	0.00101218	2.00315e-07	0.191515	0.0733783	0.00268801	2.28831e-07	NA	NA
GSDMB	1.9929e-14	1.18797e-10	7.65109	Heart_Atrial_Appendage	8.00279e-06	0.00674349	-4.46511	Vagina	3.182e-14	1.5388e-10	7.59069	NA	NA	NA	1	1	1	0	3	4.60286	6.63151	-3.037	3.32398	4.47638	-6.63294	NA	NA	4.1672e-06	3.3227e-11	0.00238945	0.000887434	7.59191e-06	3.2907e-11	NA	NA	0.00101218	2.00315e-07	0.191515	0.0733783	0.00374641	1.78486e-07	NA	NA
GSDMB	1.9929e-14	1.18797e-10	7.65109	Heart_Atrial_Appendage	8.00279e-06	0.00674349	-4.46511	Whole_Blood	1.40512e-15	1.30317e-11	7.98501	NA	NA	NA	1	1	1	0	3	4.60286	6.63151	-3.037	3.32398	4.87837	-6.87215	NA	NA	4.1672e-06	3.3227e-11	0.00238945	0.000887434	1.06965e-06	6.32424e-12	NA	NA	0.00101218	2.00315e-07	0.191515	0.0733783	0.000774824	1.22551e-07	NA	NA
GSDMB	1.9929e-14	1.18797e-10	7.65109	Heart_Atrial_Appendage	8.00279e-06	0.00674349	-4.46511	smultixcan	9.80072e-15	1.92197e-10	-2.69494	NA	NA	NA	1	1	1	0	3	4.60286	6.63151	-3.037	3.32398	-2.9034	2.30228	NA	NA	4.1672e-06	3.3227e-11	0.00238945	0.000887434	8.16814e-06	2.54814e-11	NA	NA	0.00101218	2.00315e-07	0.191515	0.0733783	0.00355427	2.32055e-07	NA	NA
GSDMB	1.9929e-14	1.18797e-10	7.65109	Lung	4.09622e-12	2.59209e-08	-6.93382	Adipose_Subcutaneous	1.54356e-15	2.53283e-11	7.97341	NA	NA	NA	1	1	1	0	3	4.60286	6.63151	-4.76648	5.12727	4.8925	-6.83509	NA	NA	4.1672e-06	3.3227e-11	1.87472e-06	2.93975e-07	9.95607e-07	8.19563e-12	NA	NA	0.00101218	2.00315e-07	0.00224319	0.000623656	0.000615623	9.48724e-08	NA	NA
GSDMB	1.9929e-14	1.18797e-10	7.65109	Lung	4.09622e-12	2.59209e-08	-6.93382	Adipose_Visceral_Omentum	2.86427e-15	4.54976e-11	7.89668	NA	NA	NA	1	1	1	0	3	4.60286	6.63151	-4.76648	5.12727	4.86569	-6.73478	NA	NA	4.1672e-06	3.3227e-11	1.87472e-06	2.93975e-07	1.14057e-06	1.64181e-11	NA	NA	0.00101218	2.00315e-07	0.00224319	0.000623656	0.000813592	2.60496e-07	NA	NA
GSDMB	1.9929e-14	1.18797e-10	7.65109	Lung	4.09622e-12	2.59209e-08	-6.93382	Adrenal_Gland	3.182e-14	3.63349e-10	7.59069	NA	NA	NA	1	1	1	0	3	4.60286	6.63151	-4.76648	5.12727	4.53444	-6.63294	NA	NA	4.1672e-06	3.3227e-11	1.87472e-06	2.93975e-07	5.77552e-06	3.2907e-11	NA	NA	0.00101218	2.00315e-07	0.00224319	0.000623656	0.00392733	3.16423e-07	NA	NA
GSDMB	1.9929e-14	1.18797e-10	7.65109	Lung	4.09622e-12	2.59209e-08	-6.93382	Artery_Aorta	4.48998e-14	4.5907e-10	-7.54595	NA	NA	NA	1	1	1	0	3	4.60286	6.63151	-4.76648	5.12727	-4.79638	6.57994	NA	NA	4.1672e-06	3.3227e-11	1.87472e-06	2.93975e-07	1.61557e-06	4.70648e-11	NA	NA	0.00101218	2.00315e-07	0.00224319	0.000623656	0.00123616	5.04001e-07	NA	NA
GSDMB	1.9929e-14	1.18797e-10	7.65109	Lung	4.09622e-12	2.59209e-08	-6.93382	Artery_Coronary	2.53558e-14	3.86625e-10	-7.62006	NA	NA	NA	1	1	1	0	3	4.60286	6.63151	-4.76648	5.12727	-4.70035	6.65838	NA	NA	4.1672e-06	3.3227e-11	1.87472e-06	2.93975e-07	2.59716e-06	2.76871e-11	NA	NA	0.00101218	2.00315e-07	0.00224319	0.000623656	0.00160759	2.94628e-07	NA	NA
GSDMB	1.9929e-14	1.18797e-10	7.65109	Lung	4.09622e-12	2.59209e-08	-6.93382	Artery_Tibial	7.43372e-14	4.64254e-10	7.47997	NA	NA	NA	1	1	1	0	3	4.60286	6.63151	-4.76648	5.12727	4.74757	-6.13469	NA	NA	4.1672e-06	3.3227e-11	1.87472e-06	2.93975e-07	2.05872e-06	8.53242e-10	NA	NA	0.00101218	2.00315e-07	0.00224319	0.000623656	0.0015709	2.60984e-06	NA	NA
GSDMB	1.9929e-14	1.18797e-10	7.65109	Lung	4.09622e-12	2.59209e-08	-6.93382	Brain_Amygdala	2.53558e-14	2.28811e-10	-7.62006	NA	NA	NA	1	1	1	0	3	4.60286	6.63151	-4.76648	5.12727	-4.064	6.65838	NA	NA	4.1672e-06	3.3227e-11	1.87472e-06	2.93975e-07	4.82387e-05	2.76871e-11	NA	NA	0.00101218	2.00315e-07	0.00224319	0.000623656	0.0137574	4.26429e-07	NA	NA
GSDMB	1.9929e-14	1.18797e-10	7.65109	Lung	4.09622e-12	2.59209e-08	-6.93382	Brain_Caudate_basal_ganglia	1.93489e-15	2.32642e-11	7.94545	NA	NA	NA	1	1	1	0	3	4.60286	6.63151	-4.76648	5.12727	4.70498	-7.09415	NA	NA	4.1672e-06	3.3227e-11	1.87472e-06	2.93975e-07	2.53893e-06	1.30152e-12	NA	NA	0.00101218	2.00315e-07	0.00224319	0.000623656	0.00184718	3.28192e-08	NA	NA
GSDMB	1.9929e-14	1.18797e-10	7.65109	Lung	4.09622e-12	2.59209e-08	-6.93382	Brain_Cerebellar_Hemisphere	2.53558e-14	2.95415e-10	-7.62006	NA	NA	NA	1	1	1	0	3	4.60286	6.63151	-4.76648	5.12727	-4.76362	6.65838	NA	NA	4.1672e-06	3.3227e-11	1.87472e-06	2.93975e-07	1.90148e-06	2.76871e-11	NA	NA	0.00101218	2.00315e-07	0.00224319	0.000623656	0.00143199	2.89155e-07	NA	NA
GSDMB	1.9929e-14	1.18797e-10	7.65109	Lung	4.09622e-12	2.59209e-08	-6.93382	Brain_Cerebellum	3.182e-14	2.76816e-10	7.59069	NA	NA	NA	1	1	1	0	3	4.60286	6.63151	-4.76648	5.12727	4.53444	-6.63294	NA	NA	4.1672e-06	3.3227e-11	1.87472e-06	2.93975e-07	5.77552e-06	3.2907e-11	NA	NA	0.00101218	2.00315e-07	0.00224319	0.000623656	0.00368447	2.65165e-07	NA	NA
GSDMB	1.9929e-14	1.18797e-10	7.65109	Lung	4.09622e-12	2.59209e-08	-6.93382	Brain_Cortex	1.0063e-15	1.33324e-11	8.02609	NA	NA	NA	1	1	1	0	3	4.60286	6.63151	-4.76648	5.12727	4.84449	-7.01713	NA	NA	4.1672e-06	3.3227e-11	1.87472e-06	2.93975e-07	1.26935e-06	2.26475e-12	NA	NA	0.00101218	2.00315e-07	0.00224319	0.000623656	0.00114446	6.27472e-08	NA	NA
GSDMB	1.9929e-14	1.18797e-10	7.65109	Lung	4.09622e-12	2.59209e-08	-6.93382	Brain_Frontal_Cortex_BA9	8.10785e-14	6.44871e-10	7.46856	NA	NA	NA	1	1	1	0	3	4.60286	6.63151	-4.76648	5.12727	4.47457	-6.10806	NA	NA	4.1672e-06	3.3227e-11	1.87472e-06	2.93975e-07	7.65651e-06	1.00847e-09	NA	NA	0.00101218	2.00315e-07	0.00224319	0.000623656	0.00509379	6.30219e-06	NA	NA
GSDMB	1.9929e-14	1.18797e-10	7.65109	Lung	4.09622e-12	2.59209e-08	-6.93382	Brain_Hippocampus	2.53558e-14	2.5873e-10	-7.62006	NA	NA	NA	1	1	1	0	3	4.60286	6.63151	-4.76648	5.12727	-4.55668	6.65838	NA	NA	4.1672e-06	3.3227e-11	1.87472e-06	2.93975e-07	5.1968e-06	2.76871e-11	NA	NA	0.00101218	2.00315e-07	0.00224319	0.000623656	0.00387323	5.90178e-07	NA	NA
GSDMB	1.9929e-14	1.18797e-10	7.65109	Lung	4.09622e-12	2.59209e-08	-6.93382	Brain_Hypothalamus	1.3449e-11	1.01517e-07	6.76372	NA	NA	NA	1	1	1	0	3	4.60286	6.63151	-4.76648	5.12727	4.04187	-5.66496	NA	NA	4.1672e-06	3.3227e-11	1.87472e-06	2.93975e-07	5.30264e-05	1.47057e-08	NA	NA	0.00101218	2.00315e-07	0.00224319	0.000623656	0.0144352	0.000115881	NA	NA
GSDMB	1.9929e-14	1.18797e-10	7.65109	Lung	4.09622e-12	2.59209e-08	-6.93382	Brain_Nucleus_accumbens_basal_ganglia	2.66168e-15	3.26815e-11	7.90582	NA	NA	NA	1	1	1	0	3	4.60286	6.63151	-4.76648	5.12727	4.70546	-7.0252	NA	NA	4.1672e-06	3.3227e-11	1.87472e-06	2.93975e-07	2.53295e-06	2.13765e-12	NA	NA	0.00101218	2.00315e-07	0.00224319	0.000623656	0.00164363	5.49933e-08	NA	NA
GSDMB	1.9929e-14	1.18797e-10	7.65109	Lung	4.09622e-12	2.59209e-08	-6.93382	Brain_Putamen_basal_ganglia	1.3449e-11	9.57567e-08	6.76372	NA	NA	NA	1	1	1	0	3	4.60286	6.63151	-4.76648	5.12727	4.04187	-5.66496	NA	NA	4.1672e-06	3.3227e-11	1.87472e-06	2.93975e-07	5.30264e-05	1.47057e-08	NA	NA	0.00101218	2.00315e-07	0.00224319	0.000623656	0.0146101	8.21278e-05	NA	NA
GSDMB	1.9929e-14	1.18797e-10	7.65109	Lung	4.09622e-12	2.59209e-08	-6.93382	Brain_Spinal_cord_cervical_c-1	8.93425e-14	6.39871e-10	7.45577	NA	NA	NA	1	1	1	0	3	4.60286	6.63151	-4.76648	5.12727	3.47576	-6.1297	NA	NA	4.1672e-06	3.3227e-11	1.87472e-06	2.93975e-07	0.000509405	8.80432e-10	NA	NA	0.00101218	2.00315e-07	0.00224319	0.000623656	0.0797868	4.95309e-06	NA	NA
GSDMB	1.9929e-14	1.18797e-10	7.65109	Lung	4.09622e-12	2.59209e-08	-6.93382	Breast_Mammary_Tissue	4.12508e-15	6.97901e-11	7.85107	NA	NA	NA	1	1	1	0	3	4.60286	6.63151	-4.76648	5.12727	4.83733	-6.69631	NA	NA	4.1672e-06	3.3227e-11	1.87472e-06	2.93975e-07	1.31593e-06	2.13752e-11	NA	NA	0.00101218	2.00315e-07	0.00224319	0.000623656	0.000999712	3.78202e-07	NA	NA
GSDMB	1.9929e-14	1.18797e-10	7.65109	Lung	4.09622e-12	2.59209e-08	-6.93382	Cells_Cultured_fibroblasts	5.95743e-15	8.42231e-11	7.80485	NA	NA	NA	1	1	1	0	3	4.60286	6.63151	-4.76648	5.12727	4.71643	-6.81436	NA	NA	4.1672e-06	3.3227e-11	1.87472e-06	2.93975e-07	2.40014e-06	9.46845e-12	NA	NA	0.00101218	2.00315e-07	0.00224319	0.000623656	0.00238638	9.31696e-08	NA	NA
GSDMB	1.9929e-14	1.18797e-10	7.65109	Lung	4.09622e-12	2.59209e-08	-6.93382	Cells_EBV-transformed_lymphocytes	7.43372e-14	4.1501e-10	7.47997	NA	NA	NA	1	1	1	0	3	4.60286	6.63151	-4.76648	5.12727	4.74757	-6.13469	NA	NA	4.1672e-06	3.3227e-11	1.87472e-06	2.93975e-07	2.05872e-06	8.53242e-10	NA	NA	0.00101218	2.00315e-07	0.00224319	0.000623656	0.00149839	1.97596e-06	NA	NA
GSDMB	1.9929e-14	1.18797e-10	7.65109	Lung	4.09622e-12	2.59209e-08	-6.93382	Colon_Sigmoid	3.182e-14	2.47659e-10	7.59069	NA	NA	NA	1	1	1	0	3	4.60286	6.63151	-4.76648	5.12727	4.67377	-6.63294	NA	NA	4.1672e-06	3.3227e-11	1.87472e-06	2.93975e-07	2.95718e-06	3.2907e-11	NA	NA	0.00101218	2.00315e-07	0.00224319	0.000623656	0.00240785	2.69484e-07	NA	NA
GSDMB	1.9929e-14	1.18797e-10	7.65109	Lung	4.09622e-12	2.59209e-08	-6.93382	Colon_Transverse	1.00899e-14	1.0472e-10	7.73812	NA	NA	NA	1	1	1	0	3	4.60286	6.63151	-4.76648	5.12727	4.89484	-6.34268	NA	NA	4.1672e-06	3.3227e-11	1.87472e-06	2.93975e-07	9.83863e-07	2.25795e-10	NA	NA	0.00101218	2.00315e-07	0.00224319	0.000623656	0.000756765	7.54728e-07	NA	NA
GSDMB	1.9929e-14	1.18797e-10	7.65109	Lung	4.09622e-12	2.59209e-08	-6.93382	Esophagus_Gastroesophageal_Junction	7.43372e-14	3.94996e-10	7.47997	NA	NA	NA	1	1	1	0	3	4.60286	6.63151	-4.76648	5.12727	4.61337	-6.13469	NA	NA	4.1672e-06	3.3227e-11	1.87472e-06	2.93975e-07	3.96184e-06	8.53242e-10	NA	NA	0.00101218	2.00315e-07	0.00224319	0.000623656	0.00301524	2.85137e-06	NA	NA
GSDMB	1.9929e-14	1.18797e-10	7.65109	Lung	4.09622e-12	2.59209e-08	-6.93382	Esophagus_Mucosa	2.81863e-15	3.95229e-11	7.89868	NA	NA	NA	1	1	1	0	3	4.60286	6.63151	-4.76648	5.12727	4.73387	-6.93748	NA	NA	4.1672e-06	3.3227e-11	1.87472e-06	2.93975e-07	2.20275e-06	3.99157e-12	NA	NA	0.00101218	2.00315e-07	0.00224319	0.000623656	0.00108874	1.17189e-07	NA	NA
GSDMB	1.9929e-14	1.18797e-10	7.65109	Lung	4.09622e-12	2.59209e-08	-6.93382	Esophagus_Muscularis	3.50682e-14	3.03447e-10	-7.57809	NA	NA	NA	1	1	1	0	3	4.60286	6.63151	-4.76648	5.12727	-4.79857	6.59095	NA	NA	4.1672e-06	3.3227e-11	1.87472e-06	2.93975e-07	1.59801e-06	4.37007e-11	NA	NA	0.00101218	2.00315e-07	0.00224319	0.000623656	0.00126254	3.50589e-07	NA	NA
GSDMB	1.9929e-14	1.18797e-10	7.65109	Lung	4.09622e-12	2.59209e-08	-6.93382	Heart_Atrial_Appendage	3.07004e-13	2.11127e-09	-7.29129	NA	NA	NA	1	1	1	0	3	4.60286	6.63151	-4.76648	5.12727	-4.66658	6.51512	NA	NA	4.1672e-06	3.3227e-11	1.87472e-06	2.93975e-07	3.06261e-06	7.26322e-11	NA	NA	0.00101218	2.00315e-07	0.00224319	0.000623656	0.00240597	5.22443e-07	NA	NA
GSDMB	1.9929e-14	1.18797e-10	7.65109	Lung	4.09622e-12	2.59209e-08	-6.93382	Heart_Left_Ventricle	3.182e-14	1.97765e-10	7.59069	NA	NA	NA	1	1	1	0	3	4.60286	6.63151	-4.76648	5.12727	4.53444	-6.63294	NA	NA	4.1672e-06	3.3227e-11	1.87472e-06	2.93975e-07	5.77552e-06	3.2907e-11	NA	NA	0.00101218	2.00315e-07	0.00224319	0.000623656	0.00354541	2.17053e-07	NA	NA
GSDMB	1.9929e-14	1.18797e-10	7.65109	Lung	4.09622e-12	2.59209e-08	-6.93382	Kidney_Cortex	8.93425e-14	3.16219e-10	-7.45577	NA	NA	NA	1	1	1	0	3	4.60286	6.63151	-4.76648	5.12727	-4.72184	6.1297	NA	NA	4.1672e-06	3.3227e-11	1.87472e-06	2.93975e-07	2.33724e-06	8.80432e-10	NA	NA	0.00101218	2.00315e-07	0.00224319	0.000623656	0.00125329	3.75514e-06	NA	NA
GSDMB	1.9929e-14	1.18797e-10	7.65109	Lung	4.09622e-12	2.59209e-08	-6.93382	Liver	4.48998e-14	2.22759e-10	-7.54595	NA	NA	NA	1	1	1	0	3	4.60286	6.63151	-4.76648	5.12727	-4.70039	6.57994	NA	NA	4.1672e-06	3.3227e-11	1.87472e-06	2.93975e-07	2.59666e-06	4.70648e-11	NA	NA	0.00101218	2.00315e-07	0.00224319	0.000623656	0.00175852	2.44607e-07	NA	NA
GSDMB	1.9929e-14	1.18797e-10	7.65109	Lung	4.09622e-12	2.59209e-08	-6.93382	Lung	7.43372e-14	5.02192e-10	7.47997	NA	NA	NA	1	1	1	0	3	4.60286	6.63151	-4.76648	5.12727	4.74757	-6.13469	NA	NA	4.1672e-06	3.3227e-11	1.87472e-06	2.93975e-07	2.05872e-06	8.53242e-10	NA	NA	0.00101218	2.00315e-07	0.00224319	0.000623656	0.00102164	3.88733e-06	NA	NA
GSDMB	1.9929e-14	1.18797e-10	7.65109	Lung	4.09622e-12	2.59209e-08	-6.93382	Minor_Salivary_Gland	2.36695e-14	3.15118e-10	7.62894	NA	NA	NA	1	1	1	0	3	4.60286	6.63151	-4.76648	5.12727	4.50272	-6.76326	NA	NA	4.1672e-06	3.3227e-11	1.87472e-06	2.93975e-07	6.70899e-06	1.34923e-11	NA	NA	0.00101218	2.00315e-07	0.00224319	0.000623656	0.00293153	1.98572e-07	NA	NA
GSDMB	1.9929e-14	1.18797e-10	7.65109	Lung	4.09622e-12	2.59209e-08	-6.93382	Muscle_Skeletal	3.182e-14	3.20429e-10	7.59069	NA	NA	NA	1	1	1	0	3	4.60286	6.63151	-4.76648	5.12727	4.44342	-6.63294	NA	NA	4.1672e-06	3.3227e-11	1.87472e-06	2.93975e-07	8.85388e-06	3.2907e-11	NA	NA	0.00101218	2.00315e-07	0.00224319	0.000623656	0.00466235	2.78547e-07	NA	NA
GSDMB	1.9929e-14	1.18797e-10	7.65109	Lung	4.09622e-12	2.59209e-08	-6.93382	Nerve_Tibial	3.0167e-15	5.26112e-11	7.89021	NA	NA	NA	1	1	1	0	3	4.60286	6.63151	-4.76648	5.12727	4.80162	-6.83164	NA	NA	4.1672e-06	3.3227e-11	1.87472e-06	2.93975e-07	1.57385e-06	8.39492e-12	NA	NA	0.00101218	2.00315e-07	0.00224319	0.000623656	0.00105451	1.01945e-07	NA	NA
GSDMB	1.9929e-14	1.18797e-10	7.65109	Lung	4.09622e-12	2.59209e-08	-6.93382	Ovary	7.43372e-14	3.40697e-10	7.47997	NA	NA	NA	1	1	1	0	3	4.60286	6.63151	-4.76648	5.12727	4.43219	-6.13469	NA	NA	4.1672e-06	3.3227e-11	1.87472e-06	2.93975e-07	9.32822e-06	8.53242e-10	NA	NA	0.00101218	2.00315e-07	0.00224319	0.000623656	0.00436412	2.16133e-06	NA	NA
GSDMB	1.9929e-14	1.18797e-10	7.65109	Lung	4.09622e-12	2.59209e-08	-6.93382	Pancreas	2.03452e-15	2.34336e-11	7.93922	NA	NA	NA	1	1	1	0	3	4.60286	6.63151	-4.76648	5.12727	4.78341	-6.9291	NA	NA	4.1672e-06	3.3227e-11	1.87472e-06	2.93975e-07	1.72345e-06	4.2354e-12	NA	NA	0.00101218	2.00315e-07	0.00224319	0.000623656	0.00127321	9.98581e-08	NA	NA
GSDMB	1.9929e-14	1.18797e-10	7.65109	Lung	4.09622e-12	2.59209e-08	-6.93382	Pituitary	7.70168e-15	1.23142e-10	-7.77239	NA	NA	NA	1	1	1	0	3	4.60286	6.63151	-4.76648	5.12727	-3.95157	7.42278	NA	NA	4.1672e-06	3.3227e-11	1.87472e-06	2.93975e-07	7.76391e-05	1.14684e-13	NA	NA	0.00101218	2.00315e-07	0.00224319	0.000623656	0.0191706	3.8472e-09	NA	NA
GSDMB	1.9929e-14	1.18797e-10	7.65109	Lung	4.09622e-12	2.59209e-08	-6.93382	Prostate	2.74432e-15	4.30981e-11	7.90201	NA	NA	NA	1	1	1	0	3	4.60286	6.63151	-4.76648	5.12727	4.87073	-6.73634	NA	NA	4.1672e-06	3.3227e-11	1.87472e-06	2.93975e-07	1.11186e-06	1.6243e-11	NA	NA	0.00101218	2.00315e-07	0.00224319	0.000623656	0.000764218	1.33334e-07	NA	NA
GSDMB	1.9929e-14	1.18797e-10	7.65109	Lung	4.09622e-12	2.59209e-08	-6.93382	Skin_Not_Sun_Exposed_Suprapubic	5.63224e-15	9.04762e-11	7.81192	NA	NA	NA	1	1	1	0	3	4.60286	6.63151	-4.76648	5.12727	4.68019	-6.86422	NA	NA	4.1672e-06	3.3227e-11	1.87472e-06	2.93975e-07	2.86615e-06	6.68557e-12	NA	NA	0.00101218	2.00315e-07	0.00224319	0.000623656	0.00154276	1.09954e-07	NA	NA
GSDMB	1.9929e-14	1.18797e-10	7.65109	Lung	4.09622e-12	2.59209e-08	-6.93382	Skin_Sun_Exposed_Lower_leg	2.53558e-14	2.7391e-10	-7.62006	NA	NA	NA	1	1	1	0	3	4.60286	6.63151	-4.76648	5.12727	-4.62116	6.65838	NA	NA	4.1672e-06	3.3227e-11	1.87472e-06	2.93975e-07	3.81599e-06	2.76871e-11	NA	NA	0.00101218	2.00315e-07	0.00224319	0.000623656	0.00169484	3.1256e-07	NA	NA
GSDMB	1.9929e-14	1.18797e-10	7.65109	Lung	4.09622e-12	2.59209e-08	-6.93382	Small_Intestine_Terminal_Ileum	4.67285e-15	6.84525e-11	-7.83542	NA	NA	NA	1	1	1	0	3	4.60286	6.63151	-4.76648	5.12727	-4.72436	6.78444	NA	NA	4.1672e-06	3.3227e-11	1.87472e-06	2.93975e-07	2.30844e-06	1.16535e-11	NA	NA	0.00101218	2.00315e-07	0.00224319	0.000623656	0.00128003	1.19168e-07	NA	NA
GSDMB	1.9929e-14	1.18797e-10	7.65109	Lung	4.09622e-12	2.59209e-08	-6.93382	Spleen	4.37143e-15	6.54841e-11	7.84379	NA	NA	NA	1	1	1	0	3	4.60286	6.63151	-4.76648	5.12727	4.87241	-6.6227	NA	NA	4.1672e-06	3.3227e-11	1.87472e-06	2.93975e-07	1.10247e-06	3.52697e-11	NA	NA	0.00101218	2.00315e-07	0.00224319	0.000623656	0.000997362	2.28453e-07	NA	NA
GSDMB	1.9929e-14	1.18797e-10	7.65109	Lung	4.09622e-12	2.59209e-08	-6.93382	Stomach	8.46643e-16	1.35302e-11	8.04727	NA	NA	NA	1	1	1	0	3	4.60286	6.63151	-4.76648	5.12727	4.89852	-6.95643	NA	NA	4.1672e-06	3.3227e-11	1.87472e-06	2.93975e-07	9.65635e-07	3.49013e-12	NA	NA	0.00101218	2.00315e-07	0.00224319	0.000623656	0.000662012	9.93746e-08	NA	NA
GSDMB	1.9929e-14	1.18797e-10	7.65109	Lung	4.09622e-12	2.59209e-08	-6.93382	Testis	2.08476e-15	5.4456e-11	7.9362	NA	NA	NA	1	1	1	0	3	4.60286	6.63151	-4.76648	5.12727	4.93666	-6.68904	NA	NA	4.1672e-06	3.3227e-11	1.87472e-06	2.93975e-07	7.94712e-07	2.24643e-11	NA	NA	0.00101218	2.00315e-07	0.00224319	0.000623656	0.000931741	2.15881e-07	NA	NA
GSDMB	1.9929e-14	1.18797e-10	7.65109	Lung	4.09622e-12	2.59209e-08	-6.93382	Thyroid	1.37127e-15	2.36695e-11	7.98802	NA	NA	NA	1	1	1	0	3	4.60286	6.63151	-4.76648	5.12727	4.94206	-6.7686	NA	NA	4.1672e-06	3.3227e-11	1.87472e-06	2.93975e-07	7.72997e-07	1.30033e-11	NA	NA	0.00101218	2.00315e-07	0.00224319	0.000623656	0.000503897	2.34873e-07	NA	NA
GSDMB	1.9929e-14	1.18797e-10	7.65109	Lung	4.09622e-12	2.59209e-08	-6.93382	Uterus	1.53388e-14	2.23271e-10	7.68467	NA	NA	NA	1	1	1	0	3	4.60286	6.63151	-4.76648	5.12727	4.60653	-6.74792	NA	NA	4.1672e-06	3.3227e-11	1.87472e-06	2.93975e-07	4.09452e-06	1.4998e-11	NA	NA	0.00101218	2.00315e-07	0.00224319	0.000623656	0.00268801	2.28831e-07	NA	NA
GSDMB	1.9929e-14	1.18797e-10	7.65109	Lung	4.09622e-12	2.59209e-08	-6.93382	Vagina	3.182e-14	1.5388e-10	7.59069	NA	NA	NA	1	1	1	0	3	4.60286	6.63151	-4.76648	5.12727	4.47638	-6.63294	NA	NA	4.1672e-06	3.3227e-11	1.87472e-06	2.93975e-07	7.59191e-06	3.2907e-11	NA	NA	0.00101218	2.00315e-07	0.00224319	0.000623656	0.00374641	1.78486e-07	NA	NA
GSDMB	1.9929e-14	1.18797e-10	7.65109	Lung	4.09622e-12	2.59209e-08	-6.93382	Whole_Blood	1.40512e-15	1.30317e-11	7.98501	NA	NA	NA	1	1	1	0	3	4.60286	6.63151	-4.76648	5.12727	4.87837	-6.87215	NA	NA	4.1672e-06	3.3227e-11	1.87472e-06	2.93975e-07	1.06965e-06	6.32424e-12	NA	NA	0.00101218	2.00315e-07	0.00224319	0.000623656	0.000774824	1.22551e-07	NA	NA
GSDMB	1.9929e-14	1.18797e-10	7.65109	Lung	4.09622e-12	2.59209e-08	-6.93382	smultixcan	9.80072e-15	1.92197e-10	-2.69494	NA	NA	NA	1	1	1	0	3	4.60286	6.63151	-4.76648	5.12727	-2.9034	2.30228	NA	NA	4.1672e-06	3.3227e-11	1.87472e-06	2.93975e-07	8.16814e-06	2.54814e-11	NA	NA	0.00101218	2.00315e-07	0.00224319	0.000623656	0.00355427	2.32055e-07	NA	NA
GSDMB	1.9929e-14	1.18797e-10	7.65109	Minor_Salivary_Gland	6.73094e-09	1.52429e-05	-5.7975	Adipose_Subcutaneous	1.54356e-15	2.53283e-11	7.97341	NA	NA	NA	1	1	1	0	3	4.60286	6.63151	-2.98817	5.93968	4.8925	-6.83509	NA	NA	4.1672e-06	3.3227e-11	0.00280652	2.85574e-09	9.95607e-07	8.19563e-12	NA	NA	0.00101218	2.00315e-07	0.19985	1.78607e-05	0.000615623	9.48724e-08	NA	NA
GSDMB	1.9929e-14	1.18797e-10	7.65109	Minor_Salivary_Gland	6.73094e-09	1.52429e-05	-5.7975	Adipose_Visceral_Omentum	2.86427e-15	4.54976e-11	7.89668	NA	NA	NA	1	1	1	0	3	4.60286	6.63151	-2.98817	5.93968	4.86569	-6.73478	NA	NA	4.1672e-06	3.3227e-11	0.00280652	2.85574e-09	1.14057e-06	1.64181e-11	NA	NA	0.00101218	2.00315e-07	0.19985	1.78607e-05	0.000813592	2.60496e-07	NA	NA
GSDMB	1.9929e-14	1.18797e-10	7.65109	Minor_Salivary_Gland	6.73094e-09	1.52429e-05	-5.7975	Adrenal_Gland	3.182e-14	3.63349e-10	7.59069	NA	NA	NA	1	1	1	0	3	4.60286	6.63151	-2.98817	5.93968	4.53444	-6.63294	NA	NA	4.1672e-06	3.3227e-11	0.00280652	2.85574e-09	5.77552e-06	3.2907e-11	NA	NA	0.00101218	2.00315e-07	0.19985	1.78607e-05	0.00392733	3.16423e-07	NA	NA
GSDMB	1.9929e-14	1.18797e-10	7.65109	Minor_Salivary_Gland	6.73094e-09	1.52429e-05	-5.7975	Artery_Aorta	4.48998e-14	4.5907e-10	-7.54595	NA	NA	NA	1	1	1	0	3	4.60286	6.63151	-2.98817	5.93968	-4.79638	6.57994	NA	NA	4.1672e-06	3.3227e-11	0.00280652	2.85574e-09	1.61557e-06	4.70648e-11	NA	NA	0.00101218	2.00315e-07	0.19985	1.78607e-05	0.00123616	5.04001e-07	NA	NA
GSDMB	1.9929e-14	1.18797e-10	7.65109	Minor_Salivary_Gland	6.73094e-09	1.52429e-05	-5.7975	Artery_Coronary	2.53558e-14	3.86625e-10	-7.62006	NA	NA	NA	1	1	1	0	3	4.60286	6.63151	-2.98817	5.93968	-4.70035	6.65838	NA	NA	4.1672e-06	3.3227e-11	0.00280652	2.85574e-09	2.59716e-06	2.76871e-11	NA	NA	0.00101218	2.00315e-07	0.19985	1.78607e-05	0.00160759	2.94628e-07	NA	NA
GSDMB	1.9929e-14	1.18797e-10	7.65109	Minor_Salivary_Gland	6.73094e-09	1.52429e-05	-5.7975	Artery_Tibial	7.43372e-14	4.64254e-10	7.47997	NA	NA	NA	1	1	1	0	3	4.60286	6.63151	-2.98817	5.93968	4.74757	-6.13469	NA	NA	4.1672e-06	3.3227e-11	0.00280652	2.85574e-09	2.05872e-06	8.53242e-10	NA	NA	0.00101218	2.00315e-07	0.19985	1.78607e-05	0.0015709	2.60984e-06	NA	NA
GSDMB	1.9929e-14	1.18797e-10	7.65109	Minor_Salivary_Gland	6.73094e-09	1.52429e-05	-5.7975	Brain_Amygdala	2.53558e-14	2.28811e-10	-7.62006	NA	NA	NA	1	1	1	0	3	4.60286	6.63151	-2.98817	5.93968	-4.064	6.65838	NA	NA	4.1672e-06	3.3227e-11	0.00280652	2.85574e-09	4.82387e-05	2.76871e-11	NA	NA	0.00101218	2.00315e-07	0.19985	1.78607e-05	0.0137574	4.26429e-07	NA	NA
GSDMB	1.9929e-14	1.18797e-10	7.65109	Minor_Salivary_Gland	6.73094e-09	1.52429e-05	-5.7975	Brain_Caudate_basal_ganglia	1.93489e-15	2.32642e-11	7.94545	NA	NA	NA	1	1	1	0	3	4.60286	6.63151	-2.98817	5.93968	4.70498	-7.09415	NA	NA	4.1672e-06	3.3227e-11	0.00280652	2.85574e-09	2.53893e-06	1.30152e-12	NA	NA	0.00101218	2.00315e-07	0.19985	1.78607e-05	0.00184718	3.28192e-08	NA	NA
GSDMB	1.9929e-14	1.18797e-10	7.65109	Minor_Salivary_Gland	6.73094e-09	1.52429e-05	-5.7975	Brain_Cerebellar_Hemisphere	2.53558e-14	2.95415e-10	-7.62006	NA	NA	NA	1	1	1	0	3	4.60286	6.63151	-2.98817	5.93968	-4.76362	6.65838	NA	NA	4.1672e-06	3.3227e-11	0.00280652	2.85574e-09	1.90148e-06	2.76871e-11	NA	NA	0.00101218	2.00315e-07	0.19985	1.78607e-05	0.00143199	2.89155e-07	NA	NA
GSDMB	1.9929e-14	1.18797e-10	7.65109	Minor_Salivary_Gland	6.73094e-09	1.52429e-05	-5.7975	Brain_Cerebellum	3.182e-14	2.76816e-10	7.59069	NA	NA	NA	1	1	1	0	3	4.60286	6.63151	-2.98817	5.93968	4.53444	-6.63294	NA	NA	4.1672e-06	3.3227e-11	0.00280652	2.85574e-09	5.77552e-06	3.2907e-11	NA	NA	0.00101218	2.00315e-07	0.19985	1.78607e-05	0.00368447	2.65165e-07	NA	NA
GSDMB	1.9929e-14	1.18797e-10	7.65109	Minor_Salivary_Gland	6.73094e-09	1.52429e-05	-5.7975	Brain_Cortex	1.0063e-15	1.33324e-11	8.02609	NA	NA	NA	1	1	1	0	3	4.60286	6.63151	-2.98817	5.93968	4.84449	-7.01713	NA	NA	4.1672e-06	3.3227e-11	0.00280652	2.85574e-09	1.26935e-06	2.26475e-12	NA	NA	0.00101218	2.00315e-07	0.19985	1.78607e-05	0.00114446	6.27472e-08	NA	NA
GSDMB	1.9929e-14	1.18797e-10	7.65109	Minor_Salivary_Gland	6.73094e-09	1.52429e-05	-5.7975	Brain_Frontal_Cortex_BA9	8.10785e-14	6.44871e-10	7.46856	NA	NA	NA	1	1	1	0	3	4.60286	6.63151	-2.98817	5.93968	4.47457	-6.10806	NA	NA	4.1672e-06	3.3227e-11	0.00280652	2.85574e-09	7.65651e-06	1.00847e-09	NA	NA	0.00101218	2.00315e-07	0.19985	1.78607e-05	0.00509379	6.30219e-06	NA	NA
GSDMB	1.9929e-14	1.18797e-10	7.65109	Minor_Salivary_Gland	6.73094e-09	1.52429e-05	-5.7975	Brain_Hippocampus	2.53558e-14	2.5873e-10	-7.62006	NA	NA	NA	1	1	1	0	3	4.60286	6.63151	-2.98817	5.93968	-4.55668	6.65838	NA	NA	4.1672e-06	3.3227e-11	0.00280652	2.85574e-09	5.1968e-06	2.76871e-11	NA	NA	0.00101218	2.00315e-07	0.19985	1.78607e-05	0.00387323	5.90178e-07	NA	NA
GSDMB	1.9929e-14	1.18797e-10	7.65109	Minor_Salivary_Gland	6.73094e-09	1.52429e-05	-5.7975	Brain_Hypothalamus	1.3449e-11	1.01517e-07	6.76372	NA	NA	NA	1	1	1	0	3	4.60286	6.63151	-2.98817	5.93968	4.04187	-5.66496	NA	NA	4.1672e-06	3.3227e-11	0.00280652	2.85574e-09	5.30264e-05	1.47057e-08	NA	NA	0.00101218	2.00315e-07	0.19985	1.78607e-05	0.0144352	0.000115881	NA	NA
GSDMB	1.9929e-14	1.18797e-10	7.65109	Minor_Salivary_Gland	6.73094e-09	1.52429e-05	-5.7975	Brain_Nucleus_accumbens_basal_ganglia	2.66168e-15	3.26815e-11	7.90582	NA	NA	NA	1	1	1	0	3	4.60286	6.63151	-2.98817	5.93968	4.70546	-7.0252	NA	NA	4.1672e-06	3.3227e-11	0.00280652	2.85574e-09	2.53295e-06	2.13765e-12	NA	NA	0.00101218	2.00315e-07	0.19985	1.78607e-05	0.00164363	5.49933e-08	NA	NA
GSDMB	1.9929e-14	1.18797e-10	7.65109	Minor_Salivary_Gland	6.73094e-09	1.52429e-05	-5.7975	Brain_Putamen_basal_ganglia	1.3449e-11	9.57567e-08	6.76372	NA	NA	NA	1	1	1	0	3	4.60286	6.63151	-2.98817	5.93968	4.04187	-5.66496	NA	NA	4.1672e-06	3.3227e-11	0.00280652	2.85574e-09	5.30264e-05	1.47057e-08	NA	NA	0.00101218	2.00315e-07	0.19985	1.78607e-05	0.0146101	8.21278e-05	NA	NA
GSDMB	1.9929e-14	1.18797e-10	7.65109	Minor_Salivary_Gland	6.73094e-09	1.52429e-05	-5.7975	Brain_Spinal_cord_cervical_c-1	8.93425e-14	6.39871e-10	7.45577	NA	NA	NA	1	1	1	0	3	4.60286	6.63151	-2.98817	5.93968	3.47576	-6.1297	NA	NA	4.1672e-06	3.3227e-11	0.00280652	2.85574e-09	0.000509405	8.80432e-10	NA	NA	0.00101218	2.00315e-07	0.19985	1.78607e-05	0.0797868	4.95309e-06	NA	NA
GSDMB	1.9929e-14	1.18797e-10	7.65109	Minor_Salivary_Gland	6.73094e-09	1.52429e-05	-5.7975	Breast_Mammary_Tissue	4.12508e-15	6.97901e-11	7.85107	NA	NA	NA	1	1	1	0	3	4.60286	6.63151	-2.98817	5.93968	4.83733	-6.69631	NA	NA	4.1672e-06	3.3227e-11	0.00280652	2.85574e-09	1.31593e-06	2.13752e-11	NA	NA	0.00101218	2.00315e-07	0.19985	1.78607e-05	0.000999712	3.78202e-07	NA	NA
GSDMB	1.9929e-14	1.18797e-10	7.65109	Minor_Salivary_Gland	6.73094e-09	1.52429e-05	-5.7975	Cells_Cultured_fibroblasts	5.95743e-15	8.42231e-11	7.80485	NA	NA	NA	1	1	1	0	3	4.60286	6.63151	-2.98817	5.93968	4.71643	-6.81436	NA	NA	4.1672e-06	3.3227e-11	0.00280652	2.85574e-09	2.40014e-06	9.46845e-12	NA	NA	0.00101218	2.00315e-07	0.19985	1.78607e-05	0.00238638	9.31696e-08	NA	NA
GSDMB	1.9929e-14	1.18797e-10	7.65109	Minor_Salivary_Gland	6.73094e-09	1.52429e-05	-5.7975	Cells_EBV-transformed_lymphocytes	7.43372e-14	4.1501e-10	7.47997	NA	NA	NA	1	1	1	0	3	4.60286	6.63151	-2.98817	5.93968	4.74757	-6.13469	NA	NA	4.1672e-06	3.3227e-11	0.00280652	2.85574e-09	2.05872e-06	8.53242e-10	NA	NA	0.00101218	2.00315e-07	0.19985	1.78607e-05	0.00149839	1.97596e-06	NA	NA
GSDMB	1.9929e-14	1.18797e-10	7.65109	Minor_Salivary_Gland	6.73094e-09	1.52429e-05	-5.7975	Colon_Sigmoid	3.182e-14	2.47659e-10	7.59069	NA	NA	NA	1	1	1	0	3	4.60286	6.63151	-2.98817	5.93968	4.67377	-6.63294	NA	NA	4.1672e-06	3.3227e-11	0.00280652	2.85574e-09	2.95718e-06	3.2907e-11	NA	NA	0.00101218	2.00315e-07	0.19985	1.78607e-05	0.00240785	2.69484e-07	NA	NA
GSDMB	1.9929e-14	1.18797e-10	7.65109	Minor_Salivary_Gland	6.73094e-09	1.52429e-05	-5.7975	Colon_Transverse	1.00899e-14	1.0472e-10	7.73812	NA	NA	NA	1	1	1	0	3	4.60286	6.63151	-2.98817	5.93968	4.89484	-6.34268	NA	NA	4.1672e-06	3.3227e-11	0.00280652	2.85574e-09	9.83863e-07	2.25795e-10	NA	NA	0.00101218	2.00315e-07	0.19985	1.78607e-05	0.000756765	7.54728e-07	NA	NA
GSDMB	1.9929e-14	1.18797e-10	7.65109	Minor_Salivary_Gland	6.73094e-09	1.52429e-05	-5.7975	Esophagus_Gastroesophageal_Junction	7.43372e-14	3.94996e-10	7.47997	NA	NA	NA	1	1	1	0	3	4.60286	6.63151	-2.98817	5.93968	4.61337	-6.13469	NA	NA	4.1672e-06	3.3227e-11	0.00280652	2.85574e-09	3.96184e-06	8.53242e-10	NA	NA	0.00101218	2.00315e-07	0.19985	1.78607e-05	0.00301524	2.85137e-06	NA	NA
GSDMB	1.9929e-14	1.18797e-10	7.65109	Minor_Salivary_Gland	6.73094e-09	1.52429e-05	-5.7975	Esophagus_Mucosa	2.81863e-15	3.95229e-11	7.89868	NA	NA	NA	1	1	1	0	3	4.60286	6.63151	-2.98817	5.93968	4.73387	-6.93748	NA	NA	4.1672e-06	3.3227e-11	0.00280652	2.85574e-09	2.20275e-06	3.99157e-12	NA	NA	0.00101218	2.00315e-07	0.19985	1.78607e-05	0.00108874	1.17189e-07	NA	NA
GSDMB	1.9929e-14	1.18797e-10	7.65109	Minor_Salivary_Gland	6.73094e-09	1.52429e-05	-5.7975	Esophagus_Muscularis	3.50682e-14	3.03447e-10	-7.57809	NA	NA	NA	1	1	1	0	3	4.60286	6.63151	-2.98817	5.93968	-4.79857	6.59095	NA	NA	4.1672e-06	3.3227e-11	0.00280652	2.85574e-09	1.59801e-06	4.37007e-11	NA	NA	0.00101218	2.00315e-07	0.19985	1.78607e-05	0.00126254	3.50589e-07	NA	NA
GSDMB	1.9929e-14	1.18797e-10	7.65109	Minor_Salivary_Gland	6.73094e-09	1.52429e-05	-5.7975	Heart_Atrial_Appendage	3.07004e-13	2.11127e-09	-7.29129	NA	NA	NA	1	1	1	0	3	4.60286	6.63151	-2.98817	5.93968	-4.66658	6.51512	NA	NA	4.1672e-06	3.3227e-11	0.00280652	2.85574e-09	3.06261e-06	7.26322e-11	NA	NA	0.00101218	2.00315e-07	0.19985	1.78607e-05	0.00240597	5.22443e-07	NA	NA
GSDMB	1.9929e-14	1.18797e-10	7.65109	Minor_Salivary_Gland	6.73094e-09	1.52429e-05	-5.7975	Heart_Left_Ventricle	3.182e-14	1.97765e-10	7.59069	NA	NA	NA	1	1	1	0	3	4.60286	6.63151	-2.98817	5.93968	4.53444	-6.63294	NA	NA	4.1672e-06	3.3227e-11	0.00280652	2.85574e-09	5.77552e-06	3.2907e-11	NA	NA	0.00101218	2.00315e-07	0.19985	1.78607e-05	0.00354541	2.17053e-07	NA	NA
GSDMB	1.9929e-14	1.18797e-10	7.65109	Minor_Salivary_Gland	6.73094e-09	1.52429e-05	-5.7975	Kidney_Cortex	8.93425e-14	3.16219e-10	-7.45577	NA	NA	NA	1	1	1	0	3	4.60286	6.63151	-2.98817	5.93968	-4.72184	6.1297	NA	NA	4.1672e-06	3.3227e-11	0.00280652	2.85574e-09	2.33724e-06	8.80432e-10	NA	NA	0.00101218	2.00315e-07	0.19985	1.78607e-05	0.00125329	3.75514e-06	NA	NA
GSDMB	1.9929e-14	1.18797e-10	7.65109	Minor_Salivary_Gland	6.73094e-09	1.52429e-05	-5.7975	Liver	4.48998e-14	2.22759e-10	-7.54595	NA	NA	NA	1	1	1	0	3	4.60286	6.63151	-2.98817	5.93968	-4.70039	6.57994	NA	NA	4.1672e-06	3.3227e-11	0.00280652	2.85574e-09	2.59666e-06	4.70648e-11	NA	NA	0.00101218	2.00315e-07	0.19985	1.78607e-05	0.00175852	2.44607e-07	NA	NA
GSDMB	1.9929e-14	1.18797e-10	7.65109	Minor_Salivary_Gland	6.73094e-09	1.52429e-05	-5.7975	Lung	7.43372e-14	5.02192e-10	7.47997	NA	NA	NA	1	1	1	0	3	4.60286	6.63151	-2.98817	5.93968	4.74757	-6.13469	NA	NA	4.1672e-06	3.3227e-11	0.00280652	2.85574e-09	2.05872e-06	8.53242e-10	NA	NA	0.00101218	2.00315e-07	0.19985	1.78607e-05	0.00102164	3.88733e-06	NA	NA
GSDMB	1.9929e-14	1.18797e-10	7.65109	Minor_Salivary_Gland	6.73094e-09	1.52429e-05	-5.7975	Minor_Salivary_Gland	2.36695e-14	3.15118e-10	7.62894	NA	NA	NA	1	1	1	0	3	4.60286	6.63151	-2.98817	5.93968	4.50272	-6.76326	NA	NA	4.1672e-06	3.3227e-11	0.00280652	2.85574e-09	6.70899e-06	1.34923e-11	NA	NA	0.00101218	2.00315e-07	0.19985	1.78607e-05	0.00293153	1.98572e-07	NA	NA
GSDMB	1.9929e-14	1.18797e-10	7.65109	Minor_Salivary_Gland	6.73094e-09	1.52429e-05	-5.7975	Muscle_Skeletal	3.182e-14	3.20429e-10	7.59069	NA	NA	NA	1	1	1	0	3	4.60286	6.63151	-2.98817	5.93968	4.44342	-6.63294	NA	NA	4.1672e-06	3.3227e-11	0.00280652	2.85574e-09	8.85388e-06	3.2907e-11	NA	NA	0.00101218	2.00315e-07	0.19985	1.78607e-05	0.00466235	2.78547e-07	NA	NA
GSDMB	1.9929e-14	1.18797e-10	7.65109	Minor_Salivary_Gland	6.73094e-09	1.52429e-05	-5.7975	Nerve_Tibial	3.0167e-15	5.26112e-11	7.89021	NA	NA	NA	1	1	1	0	3	4.60286	6.63151	-2.98817	5.93968	4.80162	-6.83164	NA	NA	4.1672e-06	3.3227e-11	0.00280652	2.85574e-09	1.57385e-06	8.39492e-12	NA	NA	0.00101218	2.00315e-07	0.19985	1.78607e-05	0.00105451	1.01945e-07	NA	NA
GSDMB	1.9929e-14	1.18797e-10	7.65109	Minor_Salivary_Gland	6.73094e-09	1.52429e-05	-5.7975	Ovary	7.43372e-14	3.40697e-10	7.47997	NA	NA	NA	1	1	1	0	3	4.60286	6.63151	-2.98817	5.93968	4.43219	-6.13469	NA	NA	4.1672e-06	3.3227e-11	0.00280652	2.85574e-09	9.32822e-06	8.53242e-10	NA	NA	0.00101218	2.00315e-07	0.19985	1.78607e-05	0.00436412	2.16133e-06	NA	NA
GSDMB	1.9929e-14	1.18797e-10	7.65109	Minor_Salivary_Gland	6.73094e-09	1.52429e-05	-5.7975	Pancreas	2.03452e-15	2.34336e-11	7.93922	NA	NA	NA	1	1	1	0	3	4.60286	6.63151	-2.98817	5.93968	4.78341	-6.9291	NA	NA	4.1672e-06	3.3227e-11	0.00280652	2.85574e-09	1.72345e-06	4.2354e-12	NA	NA	0.00101218	2.00315e-07	0.19985	1.78607e-05	0.00127321	9.98581e-08	NA	NA
GSDMB	1.9929e-14	1.18797e-10	7.65109	Minor_Salivary_Gland	6.73094e-09	1.52429e-05	-5.7975	Pituitary	7.70168e-15	1.23142e-10	-7.77239	NA	NA	NA	1	1	1	0	3	4.60286	6.63151	-2.98817	5.93968	-3.95157	7.42278	NA	NA	4.1672e-06	3.3227e-11	0.00280652	2.85574e-09	7.76391e-05	1.14684e-13	NA	NA	0.00101218	2.00315e-07	0.19985	1.78607e-05	0.0191706	3.8472e-09	NA	NA
GSDMB	1.9929e-14	1.18797e-10	7.65109	Minor_Salivary_Gland	6.73094e-09	1.52429e-05	-5.7975	Prostate	2.74432e-15	4.30981e-11	7.90201	NA	NA	NA	1	1	1	0	3	4.60286	6.63151	-2.98817	5.93968	4.87073	-6.73634	NA	NA	4.1672e-06	3.3227e-11	0.00280652	2.85574e-09	1.11186e-06	1.6243e-11	NA	NA	0.00101218	2.00315e-07	0.19985	1.78607e-05	0.000764218	1.33334e-07	NA	NA
GSDMB	1.9929e-14	1.18797e-10	7.65109	Minor_Salivary_Gland	6.73094e-09	1.52429e-05	-5.7975	Skin_Not_Sun_Exposed_Suprapubic	5.63224e-15	9.04762e-11	7.81192	NA	NA	NA	1	1	1	0	3	4.60286	6.63151	-2.98817	5.93968	4.68019	-6.86422	NA	NA	4.1672e-06	3.3227e-11	0.00280652	2.85574e-09	2.86615e-06	6.68557e-12	NA	NA	0.00101218	2.00315e-07	0.19985	1.78607e-05	0.00154276	1.09954e-07	NA	NA
GSDMB	1.9929e-14	1.18797e-10	7.65109	Minor_Salivary_Gland	6.73094e-09	1.52429e-05	-5.7975	Skin_Sun_Exposed_Lower_leg	2.53558e-14	2.7391e-10	-7.62006	NA	NA	NA	1	1	1	0	3	4.60286	6.63151	-2.98817	5.93968	-4.62116	6.65838	NA	NA	4.1672e-06	3.3227e-11	0.00280652	2.85574e-09	3.81599e-06	2.76871e-11	NA	NA	0.00101218	2.00315e-07	0.19985	1.78607e-05	0.00169484	3.1256e-07	NA	NA
GSDMB	1.9929e-14	1.18797e-10	7.65109	Minor_Salivary_Gland	6.73094e-09	1.52429e-05	-5.7975	Small_Intestine_Terminal_Ileum	4.67285e-15	6.84525e-11	-7.83542	NA	NA	NA	1	1	1	0	3	4.60286	6.63151	-2.98817	5.93968	-4.72436	6.78444	NA	NA	4.1672e-06	3.3227e-11	0.00280652	2.85574e-09	2.30844e-06	1.16535e-11	NA	NA	0.00101218	2.00315e-07	0.19985	1.78607e-05	0.00128003	1.19168e-07	NA	NA
GSDMB	1.9929e-14	1.18797e-10	7.65109	Minor_Salivary_Gland	6.73094e-09	1.52429e-05	-5.7975	Spleen	4.37143e-15	6.54841e-11	7.84379	NA	NA	NA	1	1	1	0	3	4.60286	6.63151	-2.98817	5.93968	4.87241	-6.6227	NA	NA	4.1672e-06	3.3227e-11	0.00280652	2.85574e-09	1.10247e-06	3.52697e-11	NA	NA	0.00101218	2.00315e-07	0.19985	1.78607e-05	0.000997362	2.28453e-07	NA	NA
GSDMB	1.9929e-14	1.18797e-10	7.65109	Minor_Salivary_Gland	6.73094e-09	1.52429e-05	-5.7975	Stomach	8.46643e-16	1.35302e-11	8.04727	NA	NA	NA	1	1	1	0	3	4.60286	6.63151	-2.98817	5.93968	4.89852	-6.95643	NA	NA	4.1672e-06	3.3227e-11	0.00280652	2.85574e-09	9.65635e-07	3.49013e-12	NA	NA	0.00101218	2.00315e-07	0.19985	1.78607e-05	0.000662012	9.93746e-08	NA	NA
GSDMB	1.9929e-14	1.18797e-10	7.65109	Minor_Salivary_Gland	6.73094e-09	1.52429e-05	-5.7975	Testis	2.08476e-15	5.4456e-11	7.9362	NA	NA	NA	1	1	1	0	3	4.60286	6.63151	-2.98817	5.93968	4.93666	-6.68904	NA	NA	4.1672e-06	3.3227e-11	0.00280652	2.85574e-09	7.94712e-07	2.24643e-11	NA	NA	0.00101218	2.00315e-07	0.19985	1.78607e-05	0.000931741	2.15881e-07	NA	NA
GSDMB	1.9929e-14	1.18797e-10	7.65109	Minor_Salivary_Gland	6.73094e-09	1.52429e-05	-5.7975	Thyroid	1.37127e-15	2.36695e-11	7.98802	NA	NA	NA	1	1	1	0	3	4.60286	6.63151	-2.98817	5.93968	4.94206	-6.7686	NA	NA	4.1672e-06	3.3227e-11	0.00280652	2.85574e-09	7.72997e-07	1.30033e-11	NA	NA	0.00101218	2.00315e-07	0.19985	1.78607e-05	0.000503897	2.34873e-07	NA	NA
GSDMB	1.9929e-14	1.18797e-10	7.65109	Minor_Salivary_Gland	6.73094e-09	1.52429e-05	-5.7975	Uterus	1.53388e-14	2.23271e-10	7.68467	NA	NA	NA	1	1	1	0	3	4.60286	6.63151	-2.98817	5.93968	4.60653	-6.74792	NA	NA	4.1672e-06	3.3227e-11	0.00280652	2.85574e-09	4.09452e-06	1.4998e-11	NA	NA	0.00101218	2.00315e-07	0.19985	1.78607e-05	0.00268801	2.28831e-07	NA	NA
GSDMB	1.9929e-14	1.18797e-10	7.65109	Minor_Salivary_Gland	6.73094e-09	1.52429e-05	-5.7975	Vagina	3.182e-14	1.5388e-10	7.59069	NA	NA	NA	1	1	1	0	3	4.60286	6.63151	-2.98817	5.93968	4.47638	-6.63294	NA	NA	4.1672e-06	3.3227e-11	0.00280652	2.85574e-09	7.59191e-06	3.2907e-11	NA	NA	0.00101218	2.00315e-07	0.19985	1.78607e-05	0.00374641	1.78486e-07	NA	NA
GSDMB	1.9929e-14	1.18797e-10	7.65109	Minor_Salivary_Gland	6.73094e-09	1.52429e-05	-5.7975	Whole_Blood	1.40512e-15	1.30317e-11	7.98501	NA	NA	NA	1	1	1	0	3	4.60286	6.63151	-2.98817	5.93968	4.87837	-6.87215	NA	NA	4.1672e-06	3.3227e-11	0.00280652	2.85574e-09	1.06965e-06	6.32424e-12	NA	NA	0.00101218	2.00315e-07	0.19985	1.78607e-05	0.000774824	1.22551e-07	NA	NA
GSDMB	1.9929e-14	1.18797e-10	7.65109	Minor_Salivary_Gland	6.73094e-09	1.52429e-05	-5.7975	smultixcan	9.80072e-15	1.92197e-10	-2.69494	NA	NA	NA	1	1	1	0	3	4.60286	6.63151	-2.98817	5.93968	-2.9034	2.30228	NA	NA	4.1672e-06	3.3227e-11	0.00280652	2.85574e-09	8.16814e-06	2.54814e-11	NA	NA	0.00101218	2.00315e-07	0.19985	1.78607e-05	0.00355427	2.32055e-07	NA	NA
GSDMB	1.9929e-14	1.18797e-10	7.65109	Spleen	5.61229e-13	6.56694e-09	-7.20958	Adipose_Subcutaneous	1.54356e-15	2.53283e-11	7.97341	NA	NA	NA	1	1	1	0	3	4.60286	6.63151	-4.687	5.72394	4.8925	-6.83509	NA	NA	4.1672e-06	3.3227e-11	2.77244e-06	1.04082e-08	9.95607e-07	8.19563e-12	NA	NA	0.00101218	2.00315e-07	0.0019752	3.15524e-05	0.000615623	9.48724e-08	NA	NA
GSDMB	1.9929e-14	1.18797e-10	7.65109	Spleen	5.61229e-13	6.56694e-09	-7.20958	Adipose_Visceral_Omentum	2.86427e-15	4.54976e-11	7.89668	NA	NA	NA	1	1	1	0	3	4.60286	6.63151	-4.687	5.72394	4.86569	-6.73478	NA	NA	4.1672e-06	3.3227e-11	2.77244e-06	1.04082e-08	1.14057e-06	1.64181e-11	NA	NA	0.00101218	2.00315e-07	0.0019752	3.15524e-05	0.000813592	2.60496e-07	NA	NA
GSDMB	1.9929e-14	1.18797e-10	7.65109	Spleen	5.61229e-13	6.56694e-09	-7.20958	Adrenal_Gland	3.182e-14	3.63349e-10	7.59069	NA	NA	NA	1	1	1	0	3	4.60286	6.63151	-4.687	5.72394	4.53444	-6.63294	NA	NA	4.1672e-06	3.3227e-11	2.77244e-06	1.04082e-08	5.77552e-06	3.2907e-11	NA	NA	0.00101218	2.00315e-07	0.0019752	3.15524e-05	0.00392733	3.16423e-07	NA	NA
GSDMB	1.9929e-14	1.18797e-10	7.65109	Spleen	5.61229e-13	6.56694e-09	-7.20958	Artery_Aorta	4.48998e-14	4.5907e-10	-7.54595	NA	NA	NA	1	1	1	0	3	4.60286	6.63151	-4.687	5.72394	-4.79638	6.57994	NA	NA	4.1672e-06	3.3227e-11	2.77244e-06	1.04082e-08	1.61557e-06	4.70648e-11	NA	NA	0.00101218	2.00315e-07	0.0019752	3.15524e-05	0.00123616	5.04001e-07	NA	NA
GSDMB	1.9929e-14	1.18797e-10	7.65109	Spleen	5.61229e-13	6.56694e-09	-7.20958	Artery_Coronary	2.53558e-14	3.86625e-10	-7.62006	NA	NA	NA	1	1	1	0	3	4.60286	6.63151	-4.687	5.72394	-4.70035	6.65838	NA	NA	4.1672e-06	3.3227e-11	2.77244e-06	1.04082e-08	2.59716e-06	2.76871e-11	NA	NA	0.00101218	2.00315e-07	0.0019752	3.15524e-05	0.00160759	2.94628e-07	NA	NA
GSDMB	1.9929e-14	1.18797e-10	7.65109	Spleen	5.61229e-13	6.56694e-09	-7.20958	Artery_Tibial	7.43372e-14	4.64254e-10	7.47997	NA	NA	NA	1	1	1	0	3	4.60286	6.63151	-4.687	5.72394	4.74757	-6.13469	NA	NA	4.1672e-06	3.3227e-11	2.77244e-06	1.04082e-08	2.05872e-06	8.53242e-10	NA	NA	0.00101218	2.00315e-07	0.0019752	3.15524e-05	0.0015709	2.60984e-06	NA	NA
GSDMB	1.9929e-14	1.18797e-10	7.65109	Spleen	5.61229e-13	6.56694e-09	-7.20958	Brain_Amygdala	2.53558e-14	2.28811e-10	-7.62006	NA	NA	NA	1	1	1	0	3	4.60286	6.63151	-4.687	5.72394	-4.064	6.65838	NA	NA	4.1672e-06	3.3227e-11	2.77244e-06	1.04082e-08	4.82387e-05	2.76871e-11	NA	NA	0.00101218	2.00315e-07	0.0019752	3.15524e-05	0.0137574	4.26429e-07	NA	NA
GSDMB	1.9929e-14	1.18797e-10	7.65109	Spleen	5.61229e-13	6.56694e-09	-7.20958	Brain_Caudate_basal_ganglia	1.93489e-15	2.32642e-11	7.94545	NA	NA	NA	1	1	1	0	3	4.60286	6.63151	-4.687	5.72394	4.70498	-7.09415	NA	NA	4.1672e-06	3.3227e-11	2.77244e-06	1.04082e-08	2.53893e-06	1.30152e-12	NA	NA	0.00101218	2.00315e-07	0.0019752	3.15524e-05	0.00184718	3.28192e-08	NA	NA
GSDMB	1.9929e-14	1.18797e-10	7.65109	Spleen	5.61229e-13	6.56694e-09	-7.20958	Brain_Cerebellar_Hemisphere	2.53558e-14	2.95415e-10	-7.62006	NA	NA	NA	1	1	1	0	3	4.60286	6.63151	-4.687	5.72394	-4.76362	6.65838	NA	NA	4.1672e-06	3.3227e-11	2.77244e-06	1.04082e-08	1.90148e-06	2.76871e-11	NA	NA	0.00101218	2.00315e-07	0.0019752	3.15524e-05	0.00143199	2.89155e-07	NA	NA
GSDMB	1.9929e-14	1.18797e-10	7.65109	Spleen	5.61229e-13	6.56694e-09	-7.20958	Brain_Cerebellum	3.182e-14	2.76816e-10	7.59069	NA	NA	NA	1	1	1	0	3	4.60286	6.63151	-4.687	5.72394	4.53444	-6.63294	NA	NA	4.1672e-06	3.3227e-11	2.77244e-06	1.04082e-08	5.77552e-06	3.2907e-11	NA	NA	0.00101218	2.00315e-07	0.0019752	3.15524e-05	0.00368447	2.65165e-07	NA	NA
GSDMB	1.9929e-14	1.18797e-10	7.65109	Spleen	5.61229e-13	6.56694e-09	-7.20958	Brain_Cortex	1.0063e-15	1.33324e-11	8.02609	NA	NA	NA	1	1	1	0	3	4.60286	6.63151	-4.687	5.72394	4.84449	-7.01713	NA	NA	4.1672e-06	3.3227e-11	2.77244e-06	1.04082e-08	1.26935e-06	2.26475e-12	NA	NA	0.00101218	2.00315e-07	0.0019752	3.15524e-05	0.00114446	6.27472e-08	NA	NA
GSDMB	1.9929e-14	1.18797e-10	7.65109	Spleen	5.61229e-13	6.56694e-09	-7.20958	Brain_Frontal_Cortex_BA9	8.10785e-14	6.44871e-10	7.46856	NA	NA	NA	1	1	1	0	3	4.60286	6.63151	-4.687	5.72394	4.47457	-6.10806	NA	NA	4.1672e-06	3.3227e-11	2.77244e-06	1.04082e-08	7.65651e-06	1.00847e-09	NA	NA	0.00101218	2.00315e-07	0.0019752	3.15524e-05	0.00509379	6.30219e-06	NA	NA
GSDMB	1.9929e-14	1.18797e-10	7.65109	Spleen	5.61229e-13	6.56694e-09	-7.20958	Brain_Hippocampus	2.53558e-14	2.5873e-10	-7.62006	NA	NA	NA	1	1	1	0	3	4.60286	6.63151	-4.687	5.72394	-4.55668	6.65838	NA	NA	4.1672e-06	3.3227e-11	2.77244e-06	1.04082e-08	5.1968e-06	2.76871e-11	NA	NA	0.00101218	2.00315e-07	0.0019752	3.15524e-05	0.00387323	5.90178e-07	NA	NA
GSDMB	1.9929e-14	1.18797e-10	7.65109	Spleen	5.61229e-13	6.56694e-09	-7.20958	Brain_Hypothalamus	1.3449e-11	1.01517e-07	6.76372	NA	NA	NA	1	1	1	0	3	4.60286	6.63151	-4.687	5.72394	4.04187	-5.66496	NA	NA	4.1672e-06	3.3227e-11	2.77244e-06	1.04082e-08	5.30264e-05	1.47057e-08	NA	NA	0.00101218	2.00315e-07	0.0019752	3.15524e-05	0.0144352	0.000115881	NA	NA
GSDMB	1.9929e-14	1.18797e-10	7.65109	Spleen	5.61229e-13	6.56694e-09	-7.20958	Brain_Nucleus_accumbens_basal_ganglia	2.66168e-15	3.26815e-11	7.90582	NA	NA	NA	1	1	1	0	3	4.60286	6.63151	-4.687	5.72394	4.70546	-7.0252	NA	NA	4.1672e-06	3.3227e-11	2.77244e-06	1.04082e-08	2.53295e-06	2.13765e-12	NA	NA	0.00101218	2.00315e-07	0.0019752	3.15524e-05	0.00164363	5.49933e-08	NA	NA
GSDMB	1.9929e-14	1.18797e-10	7.65109	Spleen	5.61229e-13	6.56694e-09	-7.20958	Brain_Putamen_basal_ganglia	1.3449e-11	9.57567e-08	6.76372	NA	NA	NA	1	1	1	0	3	4.60286	6.63151	-4.687	5.72394	4.04187	-5.66496	NA	NA	4.1672e-06	3.3227e-11	2.77244e-06	1.04082e-08	5.30264e-05	1.47057e-08	NA	NA	0.00101218	2.00315e-07	0.0019752	3.15524e-05	0.0146101	8.21278e-05	NA	NA
GSDMB	1.9929e-14	1.18797e-10	7.65109	Spleen	5.61229e-13	6.56694e-09	-7.20958	Brain_Spinal_cord_cervical_c-1	8.93425e-14	6.39871e-10	7.45577	NA	NA	NA	1	1	1	0	3	4.60286	6.63151	-4.687	5.72394	3.47576	-6.1297	NA	NA	4.1672e-06	3.3227e-11	2.77244e-06	1.04082e-08	0.000509405	8.80432e-10	NA	NA	0.00101218	2.00315e-07	0.0019752	3.15524e-05	0.0797868	4.95309e-06	NA	NA
GSDMB	1.9929e-14	1.18797e-10	7.65109	Spleen	5.61229e-13	6.56694e-09	-7.20958	Breast_Mammary_Tissue	4.12508e-15	6.97901e-11	7.85107	NA	NA	NA	1	1	1	0	3	4.60286	6.63151	-4.687	5.72394	4.83733	-6.69631	NA	NA	4.1672e-06	3.3227e-11	2.77244e-06	1.04082e-08	1.31593e-06	2.13752e-11	NA	NA	0.00101218	2.00315e-07	0.0019752	3.15524e-05	0.000999712	3.78202e-07	NA	NA
GSDMB	1.9929e-14	1.18797e-10	7.65109	Spleen	5.61229e-13	6.56694e-09	-7.20958	Cells_Cultured_fibroblasts	5.95743e-15	8.42231e-11	7.80485	NA	NA	NA	1	1	1	0	3	4.60286	6.63151	-4.687	5.72394	4.71643	-6.81436	NA	NA	4.1672e-06	3.3227e-11	2.77244e-06	1.04082e-08	2.40014e-06	9.46845e-12	NA	NA	0.00101218	2.00315e-07	0.0019752	3.15524e-05	0.00238638	9.31696e-08	NA	NA
GSDMB	1.9929e-14	1.18797e-10	7.65109	Spleen	5.61229e-13	6.56694e-09	-7.20958	Cells_EBV-transformed_lymphocytes	7.43372e-14	4.1501e-10	7.47997	NA	NA	NA	1	1	1	0	3	4.60286	6.63151	-4.687	5.72394	4.74757	-6.13469	NA	NA	4.1672e-06	3.3227e-11	2.77244e-06	1.04082e-08	2.05872e-06	8.53242e-10	NA	NA	0.00101218	2.00315e-07	0.0019752	3.15524e-05	0.00149839	1.97596e-06	NA	NA
GSDMB	1.9929e-14	1.18797e-10	7.65109	Spleen	5.61229e-13	6.56694e-09	-7.20958	Colon_Sigmoid	3.182e-14	2.47659e-10	7.59069	NA	NA	NA	1	1	1	0	3	4.60286	6.63151	-4.687	5.72394	4.67377	-6.63294	NA	NA	4.1672e-06	3.3227e-11	2.77244e-06	1.04082e-08	2.95718e-06	3.2907e-11	NA	NA	0.00101218	2.00315e-07	0.0019752	3.15524e-05	0.00240785	2.69484e-07	NA	NA
GSDMB	1.9929e-14	1.18797e-10	7.65109	Spleen	5.61229e-13	6.56694e-09	-7.20958	Colon_Transverse	1.00899e-14	1.0472e-10	7.73812	NA	NA	NA	1	1	1	0	3	4.60286	6.63151	-4.687	5.72394	4.89484	-6.34268	NA	NA	4.1672e-06	3.3227e-11	2.77244e-06	1.04082e-08	9.83863e-07	2.25795e-10	NA	NA	0.00101218	2.00315e-07	0.0019752	3.15524e-05	0.000756765	7.54728e-07	NA	NA
GSDMB	1.9929e-14	1.18797e-10	7.65109	Spleen	5.61229e-13	6.56694e-09	-7.20958	Esophagus_Gastroesophageal_Junction	7.43372e-14	3.94996e-10	7.47997	NA	NA	NA	1	1	1	0	3	4.60286	6.63151	-4.687	5.72394	4.61337	-6.13469	NA	NA	4.1672e-06	3.3227e-11	2.77244e-06	1.04082e-08	3.96184e-06	8.53242e-10	NA	NA	0.00101218	2.00315e-07	0.0019752	3.15524e-05	0.00301524	2.85137e-06	NA	NA
GSDMB	1.9929e-14	1.18797e-10	7.65109	Spleen	5.61229e-13	6.56694e-09	-7.20958	Esophagus_Mucosa	2.81863e-15	3.95229e-11	7.89868	NA	NA	NA	1	1	1	0	3	4.60286	6.63151	-4.687	5.72394	4.73387	-6.93748	NA	NA	4.1672e-06	3.3227e-11	2.77244e-06	1.04082e-08	2.20275e-06	3.99157e-12	NA	NA	0.00101218	2.00315e-07	0.0019752	3.15524e-05	0.00108874	1.17189e-07	NA	NA
GSDMB	1.9929e-14	1.18797e-10	7.65109	Spleen	5.61229e-13	6.56694e-09	-7.20958	Esophagus_Muscularis	3.50682e-14	3.03447e-10	-7.57809	NA	NA	NA	1	1	1	0	3	4.60286	6.63151	-4.687	5.72394	-4.79857	6.59095	NA	NA	4.1672e-06	3.3227e-11	2.77244e-06	1.04082e-08	1.59801e-06	4.37007e-11	NA	NA	0.00101218	2.00315e-07	0.0019752	3.15524e-05	0.00126254	3.50589e-07	NA	NA
GSDMB	1.9929e-14	1.18797e-10	7.65109	Spleen	5.61229e-13	6.56694e-09	-7.20958	Heart_Atrial_Appendage	3.07004e-13	2.11127e-09	-7.29129	NA	NA	NA	1	1	1	0	3	4.60286	6.63151	-4.687	5.72394	-4.66658	6.51512	NA	NA	4.1672e-06	3.3227e-11	2.77244e-06	1.04082e-08	3.06261e-06	7.26322e-11	NA	NA	0.00101218	2.00315e-07	0.0019752	3.15524e-05	0.00240597	5.22443e-07	NA	NA
GSDMB	1.9929e-14	1.18797e-10	7.65109	Spleen	5.61229e-13	6.56694e-09	-7.20958	Heart_Left_Ventricle	3.182e-14	1.97765e-10	7.59069	NA	NA	NA	1	1	1	0	3	4.60286	6.63151	-4.687	5.72394	4.53444	-6.63294	NA	NA	4.1672e-06	3.3227e-11	2.77244e-06	1.04082e-08	5.77552e-06	3.2907e-11	NA	NA	0.00101218	2.00315e-07	0.0019752	3.15524e-05	0.00354541	2.17053e-07	NA	NA
GSDMB	1.9929e-14	1.18797e-10	7.65109	Spleen	5.61229e-13	6.56694e-09	-7.20958	Kidney_Cortex	8.93425e-14	3.16219e-10	-7.45577	NA	NA	NA	1	1	1	0	3	4.60286	6.63151	-4.687	5.72394	-4.72184	6.1297	NA	NA	4.1672e-06	3.3227e-11	2.77244e-06	1.04082e-08	2.33724e-06	8.80432e-10	NA	NA	0.00101218	2.00315e-07	0.0019752	3.15524e-05	0.00125329	3.75514e-06	NA	NA
GSDMB	1.9929e-14	1.18797e-10	7.65109	Spleen	5.61229e-13	6.56694e-09	-7.20958	Liver	4.48998e-14	2.22759e-10	-7.54595	NA	NA	NA	1	1	1	0	3	4.60286	6.63151	-4.687	5.72394	-4.70039	6.57994	NA	NA	4.1672e-06	3.3227e-11	2.77244e-06	1.04082e-08	2.59666e-06	4.70648e-11	NA	NA	0.00101218	2.00315e-07	0.0019752	3.15524e-05	0.00175852	2.44607e-07	NA	NA
GSDMB	1.9929e-14	1.18797e-10	7.65109	Spleen	5.61229e-13	6.56694e-09	-7.20958	Lung	7.43372e-14	5.02192e-10	7.47997	NA	NA	NA	1	1	1	0	3	4.60286	6.63151	-4.687	5.72394	4.74757	-6.13469	NA	NA	4.1672e-06	3.3227e-11	2.77244e-06	1.04082e-08	2.05872e-06	8.53242e-10	NA	NA	0.00101218	2.00315e-07	0.0019752	3.15524e-05	0.00102164	3.88733e-06	NA	NA
GSDMB	1.9929e-14	1.18797e-10	7.65109	Spleen	5.61229e-13	6.56694e-09	-7.20958	Minor_Salivary_Gland	2.36695e-14	3.15118e-10	7.62894	NA	NA	NA	1	1	1	0	3	4.60286	6.63151	-4.687	5.72394	4.50272	-6.76326	NA	NA	4.1672e-06	3.3227e-11	2.77244e-06	1.04082e-08	6.70899e-06	1.34923e-11	NA	NA	0.00101218	2.00315e-07	0.0019752	3.15524e-05	0.00293153	1.98572e-07	NA	NA
GSDMB	1.9929e-14	1.18797e-10	7.65109	Spleen	5.61229e-13	6.56694e-09	-7.20958	Muscle_Skeletal	3.182e-14	3.20429e-10	7.59069	NA	NA	NA	1	1	1	0	3	4.60286	6.63151	-4.687	5.72394	4.44342	-6.63294	NA	NA	4.1672e-06	3.3227e-11	2.77244e-06	1.04082e-08	8.85388e-06	3.2907e-11	NA	NA	0.00101218	2.00315e-07	0.0019752	3.15524e-05	0.00466235	2.78547e-07	NA	NA
GSDMB	1.9929e-14	1.18797e-10	7.65109	Spleen	5.61229e-13	6.56694e-09	-7.20958	Nerve_Tibial	3.0167e-15	5.26112e-11	7.89021	NA	NA	NA	1	1	1	0	3	4.60286	6.63151	-4.687	5.72394	4.80162	-6.83164	NA	NA	4.1672e-06	3.3227e-11	2.77244e-06	1.04082e-08	1.57385e-06	8.39492e-12	NA	NA	0.00101218	2.00315e-07	0.0019752	3.15524e-05	0.00105451	1.01945e-07	NA	NA
GSDMB	1.9929e-14	1.18797e-10	7.65109	Spleen	5.61229e-13	6.56694e-09	-7.20958	Ovary	7.43372e-14	3.40697e-10	7.47997	NA	NA	NA	1	1	1	0	3	4.60286	6.63151	-4.687	5.72394	4.43219	-6.13469	NA	NA	4.1672e-06	3.3227e-11	2.77244e-06	1.04082e-08	9.32822e-06	8.53242e-10	NA	NA	0.00101218	2.00315e-07	0.0019752	3.15524e-05	0.00436412	2.16133e-06	NA	NA
GSDMB	1.9929e-14	1.18797e-10	7.65109	Spleen	5.61229e-13	6.56694e-09	-7.20958	Pancreas	2.03452e-15	2.34336e-11	7.93922	NA	NA	NA	1	1	1	0	3	4.60286	6.63151	-4.687	5.72394	4.78341	-6.9291	NA	NA	4.1672e-06	3.3227e-11	2.77244e-06	1.04082e-08	1.72345e-06	4.2354e-12	NA	NA	0.00101218	2.00315e-07	0.0019752	3.15524e-05	0.00127321	9.98581e-08	NA	NA
GSDMB	1.9929e-14	1.18797e-10	7.65109	Spleen	5.61229e-13	6.56694e-09	-7.20958	Pituitary	7.70168e-15	1.23142e-10	-7.77239	NA	NA	NA	1	1	1	0	3	4.60286	6.63151	-4.687	5.72394	-3.95157	7.42278	NA	NA	4.1672e-06	3.3227e-11	2.77244e-06	1.04082e-08	7.76391e-05	1.14684e-13	NA	NA	0.00101218	2.00315e-07	0.0019752	3.15524e-05	0.0191706	3.8472e-09	NA	NA
GSDMB	1.9929e-14	1.18797e-10	7.65109	Spleen	5.61229e-13	6.56694e-09	-7.20958	Prostate	2.74432e-15	4.30981e-11	7.90201	NA	NA	NA	1	1	1	0	3	4.60286	6.63151	-4.687	5.72394	4.87073	-6.73634	NA	NA	4.1672e-06	3.3227e-11	2.77244e-06	1.04082e-08	1.11186e-06	1.6243e-11	NA	NA	0.00101218	2.00315e-07	0.0019752	3.15524e-05	0.000764218	1.33334e-07	NA	NA
GSDMB	1.9929e-14	1.18797e-10	7.65109	Spleen	5.61229e-13	6.56694e-09	-7.20958	Skin_Not_Sun_Exposed_Suprapubic	5.63224e-15	9.04762e-11	7.81192	NA	NA	NA	1	1	1	0	3	4.60286	6.63151	-4.687	5.72394	4.68019	-6.86422	NA	NA	4.1672e-06	3.3227e-11	2.77244e-06	1.04082e-08	2.86615e-06	6.68557e-12	NA	NA	0.00101218	2.00315e-07	0.0019752	3.15524e-05	0.00154276	1.09954e-07	NA	NA
GSDMB	1.9929e-14	1.18797e-10	7.65109	Spleen	5.61229e-13	6.56694e-09	-7.20958	Skin_Sun_Exposed_Lower_leg	2.53558e-14	2.7391e-10	-7.62006	NA	NA	NA	1	1	1	0	3	4.60286	6.63151	-4.687	5.72394	-4.62116	6.65838	NA	NA	4.1672e-06	3.3227e-11	2.77244e-06	1.04082e-08	3.81599e-06	2.76871e-11	NA	NA	0.00101218	2.00315e-07	0.0019752	3.15524e-05	0.00169484	3.1256e-07	NA	NA
GSDMB	1.9929e-14	1.18797e-10	7.65109	Spleen	5.61229e-13	6.56694e-09	-7.20958	Small_Intestine_Terminal_Ileum	4.67285e-15	6.84525e-11	-7.83542	NA	NA	NA	1	1	1	0	3	4.60286	6.63151	-4.687	5.72394	-4.72436	6.78444	NA	NA	4.1672e-06	3.3227e-11	2.77244e-06	1.04082e-08	2.30844e-06	1.16535e-11	NA	NA	0.00101218	2.00315e-07	0.0019752	3.15524e-05	0.00128003	1.19168e-07	NA	NA
GSDMB	1.9929e-14	1.18797e-10	7.65109	Spleen	5.61229e-13	6.56694e-09	-7.20958	Spleen	4.37143e-15	6.54841e-11	7.84379	NA	NA	NA	1	1	1	0	3	4.60286	6.63151	-4.687	5.72394	4.87241	-6.6227	NA	NA	4.1672e-06	3.3227e-11	2.77244e-06	1.04082e-08	1.10247e-06	3.52697e-11	NA	NA	0.00101218	2.00315e-07	0.0019752	3.15524e-05	0.000997362	2.28453e-07	NA	NA
GSDMB	1.9929e-14	1.18797e-10	7.65109	Spleen	5.61229e-13	6.56694e-09	-7.20958	Stomach	8.46643e-16	1.35302e-11	8.04727	NA	NA	NA	1	1	1	0	3	4.60286	6.63151	-4.687	5.72394	4.89852	-6.95643	NA	NA	4.1672e-06	3.3227e-11	2.77244e-06	1.04082e-08	9.65635e-07	3.49013e-12	NA	NA	0.00101218	2.00315e-07	0.0019752	3.15524e-05	0.000662012	9.93746e-08	NA	NA
GSDMB	1.9929e-14	1.18797e-10	7.65109	Spleen	5.61229e-13	6.56694e-09	-7.20958	Testis	2.08476e-15	5.4456e-11	7.9362	NA	NA	NA	1	1	1	0	3	4.60286	6.63151	-4.687	5.72394	4.93666	-6.68904	NA	NA	4.1672e-06	3.3227e-11	2.77244e-06	1.04082e-08	7.94712e-07	2.24643e-11	NA	NA	0.00101218	2.00315e-07	0.0019752	3.15524e-05	0.000931741	2.15881e-07	NA	NA
GSDMB	1.9929e-14	1.18797e-10	7.65109	Spleen	5.61229e-13	6.56694e-09	-7.20958	Thyroid	1.37127e-15	2.36695e-11	7.98802	NA	NA	NA	1	1	1	0	3	4.60286	6.63151	-4.687	5.72394	4.94206	-6.7686	NA	NA	4.1672e-06	3.3227e-11	2.77244e-06	1.04082e-08	7.72997e-07	1.30033e-11	NA	NA	0.00101218	2.00315e-07	0.0019752	3.15524e-05	0.000503897	2.34873e-07	NA	NA
GSDMB	1.9929e-14	1.18797e-10	7.65109	Spleen	5.61229e-13	6.56694e-09	-7.20958	Uterus	1.53388e-14	2.23271e-10	7.68467	NA	NA	NA	1	1	1	0	3	4.60286	6.63151	-4.687	5.72394	4.60653	-6.74792	NA	NA	4.1672e-06	3.3227e-11	2.77244e-06	1.04082e-08	4.09452e-06	1.4998e-11	NA	NA	0.00101218	2.00315e-07	0.0019752	3.15524e-05	0.00268801	2.28831e-07	NA	NA
GSDMB	1.9929e-14	1.18797e-10	7.65109	Spleen	5.61229e-13	6.56694e-09	-7.20958	Vagina	3.182e-14	1.5388e-10	7.59069	NA	NA	NA	1	1	1	0	3	4.60286	6.63151	-4.687	5.72394	4.47638	-6.63294	NA	NA	4.1672e-06	3.3227e-11	2.77244e-06	1.04082e-08	7.59191e-06	3.2907e-11	NA	NA	0.00101218	2.00315e-07	0.0019752	3.15524e-05	0.00374641	1.78486e-07	NA	NA
GSDMB	1.9929e-14	1.18797e-10	7.65109	Spleen	5.61229e-13	6.56694e-09	-7.20958	Whole_Blood	1.40512e-15	1.30317e-11	7.98501	NA	NA	NA	1	1	1	0	3	4.60286	6.63151	-4.687	5.72394	4.87837	-6.87215	NA	NA	4.1672e-06	3.3227e-11	2.77244e-06	1.04082e-08	1.06965e-06	6.32424e-12	NA	NA	0.00101218	2.00315e-07	0.0019752	3.15524e-05	0.000774824	1.22551e-07	NA	NA
GSDMB	1.9929e-14	1.18797e-10	7.65109	Spleen	5.61229e-13	6.56694e-09	-7.20958	smultixcan	9.80072e-15	1.92197e-10	-2.69494	NA	NA	NA	1	1	1	0	3	4.60286	6.63151	-4.687	5.72394	-2.9034	2.30228	NA	NA	4.1672e-06	3.3227e-11	2.77244e-06	1.04082e-08	8.16814e-06	2.54814e-11	NA	NA	0.00101218	2.00315e-07	0.0019752	3.15524e-05	0.00355427	2.32055e-07	NA	NA
GSDMB	1.9929e-14	1.18797e-10	7.65109	Uterus	7.68589e-06	0.00689873	-4.47375	Adipose_Subcutaneous	1.54356e-15	2.53283e-11	7.97341	NA	NA	NA	1	1	1	0	3	4.60286	6.63151	-3.42509	2.77867	4.8925	-6.83509	NA	NA	4.1672e-06	3.3227e-11	0.000614594	0.00545816	9.95607e-07	8.19563e-12	NA	NA	0.00101218	2.00315e-07	0.111398	0.206044	0.000615623	9.48724e-08	NA	NA
GSDMB	1.9929e-14	1.18797e-10	7.65109	Uterus	7.68589e-06	0.00689873	-4.47375	Adipose_Visceral_Omentum	2.86427e-15	4.54976e-11	7.89668	NA	NA	NA	1	1	1	0	3	4.60286	6.63151	-3.42509	2.77867	4.86569	-6.73478	NA	NA	4.1672e-06	3.3227e-11	0.000614594	0.00545816	1.14057e-06	1.64181e-11	NA	NA	0.00101218	2.00315e-07	0.111398	0.206044	0.000813592	2.60496e-07	NA	NA
GSDMB	1.9929e-14	1.18797e-10	7.65109	Uterus	7.68589e-06	0.00689873	-4.47375	Adrenal_Gland	3.182e-14	3.63349e-10	7.59069	NA	NA	NA	1	1	1	0	3	4.60286	6.63151	-3.42509	2.77867	4.53444	-6.63294	NA	NA	4.1672e-06	3.3227e-11	0.000614594	0.00545816	5.77552e-06	3.2907e-11	NA	NA	0.00101218	2.00315e-07	0.111398	0.206044	0.00392733	3.16423e-07	NA	NA
GSDMB	1.9929e-14	1.18797e-10	7.65109	Uterus	7.68589e-06	0.00689873	-4.47375	Artery_Aorta	4.48998e-14	4.5907e-10	-7.54595	NA	NA	NA	1	1	1	0	3	4.60286	6.63151	-3.42509	2.77867	-4.79638	6.57994	NA	NA	4.1672e-06	3.3227e-11	0.000614594	0.00545816	1.61557e-06	4.70648e-11	NA	NA	0.00101218	2.00315e-07	0.111398	0.206044	0.00123616	5.04001e-07	NA	NA
GSDMB	1.9929e-14	1.18797e-10	7.65109	Uterus	7.68589e-06	0.00689873	-4.47375	Artery_Coronary	2.53558e-14	3.86625e-10	-7.62006	NA	NA	NA	1	1	1	0	3	4.60286	6.63151	-3.42509	2.77867	-4.70035	6.65838	NA	NA	4.1672e-06	3.3227e-11	0.000614594	0.00545816	2.59716e-06	2.76871e-11	NA	NA	0.00101218	2.00315e-07	0.111398	0.206044	0.00160759	2.94628e-07	NA	NA
GSDMB	1.9929e-14	1.18797e-10	7.65109	Uterus	7.68589e-06	0.00689873	-4.47375	Artery_Tibial	7.43372e-14	4.64254e-10	7.47997	NA	NA	NA	1	1	1	0	3	4.60286	6.63151	-3.42509	2.77867	4.74757	-6.13469	NA	NA	4.1672e-06	3.3227e-11	0.000614594	0.00545816	2.05872e-06	8.53242e-10	NA	NA	0.00101218	2.00315e-07	0.111398	0.206044	0.0015709	2.60984e-06	NA	NA
GSDMB	1.9929e-14	1.18797e-10	7.65109	Uterus	7.68589e-06	0.00689873	-4.47375	Brain_Amygdala	2.53558e-14	2.28811e-10	-7.62006	NA	NA	NA	1	1	1	0	3	4.60286	6.63151	-3.42509	2.77867	-4.064	6.65838	NA	NA	4.1672e-06	3.3227e-11	0.000614594	0.00545816	4.82387e-05	2.76871e-11	NA	NA	0.00101218	2.00315e-07	0.111398	0.206044	0.0137574	4.26429e-07	NA	NA
GSDMB	1.9929e-14	1.18797e-10	7.65109	Uterus	7.68589e-06	0.00689873	-4.47375	Brain_Caudate_basal_ganglia	1.93489e-15	2.32642e-11	7.94545	NA	NA	NA	1	1	1	0	3	4.60286	6.63151	-3.42509	2.77867	4.70498	-7.09415	NA	NA	4.1672e-06	3.3227e-11	0.000614594	0.00545816	2.53893e-06	1.30152e-12	NA	NA	0.00101218	2.00315e-07	0.111398	0.206044	0.00184718	3.28192e-08	NA	NA
GSDMB	1.9929e-14	1.18797e-10	7.65109	Uterus	7.68589e-06	0.00689873	-4.47375	Brain_Cerebellar_Hemisphere	2.53558e-14	2.95415e-10	-7.62006	NA	NA	NA	1	1	1	0	3	4.60286	6.63151	-3.42509	2.77867	-4.76362	6.65838	NA	NA	4.1672e-06	3.3227e-11	0.000614594	0.00545816	1.90148e-06	2.76871e-11	NA	NA	0.00101218	2.00315e-07	0.111398	0.206044	0.00143199	2.89155e-07	NA	NA
GSDMB	1.9929e-14	1.18797e-10	7.65109	Uterus	7.68589e-06	0.00689873	-4.47375	Brain_Cerebellum	3.182e-14	2.76816e-10	7.59069	NA	NA	NA	1	1	1	0	3	4.60286	6.63151	-3.42509	2.77867	4.53444	-6.63294	NA	NA	4.1672e-06	3.3227e-11	0.000614594	0.00545816	5.77552e-06	3.2907e-11	NA	NA	0.00101218	2.00315e-07	0.111398	0.206044	0.00368447	2.65165e-07	NA	NA
GSDMB	1.9929e-14	1.18797e-10	7.65109	Uterus	7.68589e-06	0.00689873	-4.47375	Brain_Cortex	1.0063e-15	1.33324e-11	8.02609	NA	NA	NA	1	1	1	0	3	4.60286	6.63151	-3.42509	2.77867	4.84449	-7.01713	NA	NA	4.1672e-06	3.3227e-11	0.000614594	0.00545816	1.26935e-06	2.26475e-12	NA	NA	0.00101218	2.00315e-07	0.111398	0.206044	0.00114446	6.27472e-08	NA	NA
GSDMB	1.9929e-14	1.18797e-10	7.65109	Uterus	7.68589e-06	0.00689873	-4.47375	Brain_Frontal_Cortex_BA9	8.10785e-14	6.44871e-10	7.46856	NA	NA	NA	1	1	1	0	3	4.60286	6.63151	-3.42509	2.77867	4.47457	-6.10806	NA	NA	4.1672e-06	3.3227e-11	0.000614594	0.00545816	7.65651e-06	1.00847e-09	NA	NA	0.00101218	2.00315e-07	0.111398	0.206044	0.00509379	6.30219e-06	NA	NA
GSDMB	1.9929e-14	1.18797e-10	7.65109	Uterus	7.68589e-06	0.00689873	-4.47375	Brain_Hippocampus	2.53558e-14	2.5873e-10	-7.62006	NA	NA	NA	1	1	1	0	3	4.60286	6.63151	-3.42509	2.77867	-4.55668	6.65838	NA	NA	4.1672e-06	3.3227e-11	0.000614594	0.00545816	5.1968e-06	2.76871e-11	NA	NA	0.00101218	2.00315e-07	0.111398	0.206044	0.00387323	5.90178e-07	NA	NA
GSDMB	1.9929e-14	1.18797e-10	7.65109	Uterus	7.68589e-06	0.00689873	-4.47375	Brain_Hypothalamus	1.3449e-11	1.01517e-07	6.76372	NA	NA	NA	1	1	1	0	3	4.60286	6.63151	-3.42509	2.77867	4.04187	-5.66496	NA	NA	4.1672e-06	3.3227e-11	0.000614594	0.00545816	5.30264e-05	1.47057e-08	NA	NA	0.00101218	2.00315e-07	0.111398	0.206044	0.0144352	0.000115881	NA	NA
GSDMB	1.9929e-14	1.18797e-10	7.65109	Uterus	7.68589e-06	0.00689873	-4.47375	Brain_Nucleus_accumbens_basal_ganglia	2.66168e-15	3.26815e-11	7.90582	NA	NA	NA	1	1	1	0	3	4.60286	6.63151	-3.42509	2.77867	4.70546	-7.0252	NA	NA	4.1672e-06	3.3227e-11	0.000614594	0.00545816	2.53295e-06	2.13765e-12	NA	NA	0.00101218	2.00315e-07	0.111398	0.206044	0.00164363	5.49933e-08	NA	NA
GSDMB	1.9929e-14	1.18797e-10	7.65109	Uterus	7.68589e-06	0.00689873	-4.47375	Brain_Putamen_basal_ganglia	1.3449e-11	9.57567e-08	6.76372	NA	NA	NA	1	1	1	0	3	4.60286	6.63151	-3.42509	2.77867	4.04187	-5.66496	NA	NA	4.1672e-06	3.3227e-11	0.000614594	0.00545816	5.30264e-05	1.47057e-08	NA	NA	0.00101218	2.00315e-07	0.111398	0.206044	0.0146101	8.21278e-05	NA	NA
GSDMB	1.9929e-14	1.18797e-10	7.65109	Uterus	7.68589e-06	0.00689873	-4.47375	Brain_Spinal_cord_cervical_c-1	8.93425e-14	6.39871e-10	7.45577	NA	NA	NA	1	1	1	0	3	4.60286	6.63151	-3.42509	2.77867	3.47576	-6.1297	NA	NA	4.1672e-06	3.3227e-11	0.000614594	0.00545816	0.000509405	8.80432e-10	NA	NA	0.00101218	2.00315e-07	0.111398	0.206044	0.0797868	4.95309e-06	NA	NA
GSDMB	1.9929e-14	1.18797e-10	7.65109	Uterus	7.68589e-06	0.00689873	-4.47375	Breast_Mammary_Tissue	4.12508e-15	6.97901e-11	7.85107	NA	NA	NA	1	1	1	0	3	4.60286	6.63151	-3.42509	2.77867	4.83733	-6.69631	NA	NA	4.1672e-06	3.3227e-11	0.000614594	0.00545816	1.31593e-06	2.13752e-11	NA	NA	0.00101218	2.00315e-07	0.111398	0.206044	0.000999712	3.78202e-07	NA	NA
GSDMB	1.9929e-14	1.18797e-10	7.65109	Uterus	7.68589e-06	0.00689873	-4.47375	Cells_Cultured_fibroblasts	5.95743e-15	8.42231e-11	7.80485	NA	NA	NA	1	1	1	0	3	4.60286	6.63151	-3.42509	2.77867	4.71643	-6.81436	NA	NA	4.1672e-06	3.3227e-11	0.000614594	0.00545816	2.40014e-06	9.46845e-12	NA	NA	0.00101218	2.00315e-07	0.111398	0.206044	0.00238638	9.31696e-08	NA	NA
GSDMB	1.9929e-14	1.18797e-10	7.65109	Uterus	7.68589e-06	0.00689873	-4.47375	Cells_EBV-transformed_lymphocytes	7.43372e-14	4.1501e-10	7.47997	NA	NA	NA	1	1	1	0	3	4.60286	6.63151	-3.42509	2.77867	4.74757	-6.13469	NA	NA	4.1672e-06	3.3227e-11	0.000614594	0.00545816	2.05872e-06	8.53242e-10	NA	NA	0.00101218	2.00315e-07	0.111398	0.206044	0.00149839	1.97596e-06	NA	NA
GSDMB	1.9929e-14	1.18797e-10	7.65109	Uterus	7.68589e-06	0.00689873	-4.47375	Colon_Sigmoid	3.182e-14	2.47659e-10	7.59069	NA	NA	NA	1	1	1	0	3	4.60286	6.63151	-3.42509	2.77867	4.67377	-6.63294	NA	NA	4.1672e-06	3.3227e-11	0.000614594	0.00545816	2.95718e-06	3.2907e-11	NA	NA	0.00101218	2.00315e-07	0.111398	0.206044	0.00240785	2.69484e-07	NA	NA
GSDMB	1.9929e-14	1.18797e-10	7.65109	Uterus	7.68589e-06	0.00689873	-4.47375	Colon_Transverse	1.00899e-14	1.0472e-10	7.73812	NA	NA	NA	1	1	1	0	3	4.60286	6.63151	-3.42509	2.77867	4.89484	-6.34268	NA	NA	4.1672e-06	3.3227e-11	0.000614594	0.00545816	9.83863e-07	2.25795e-10	NA	NA	0.00101218	2.00315e-07	0.111398	0.206044	0.000756765	7.54728e-07	NA	NA
GSDMB	1.9929e-14	1.18797e-10	7.65109	Uterus	7.68589e-06	0.00689873	-4.47375	Esophagus_Gastroesophageal_Junction	7.43372e-14	3.94996e-10	7.47997	NA	NA	NA	1	1	1	0	3	4.60286	6.63151	-3.42509	2.77867	4.61337	-6.13469	NA	NA	4.1672e-06	3.3227e-11	0.000614594	0.00545816	3.96184e-06	8.53242e-10	NA	NA	0.00101218	2.00315e-07	0.111398	0.206044	0.00301524	2.85137e-06	NA	NA
GSDMB	1.9929e-14	1.18797e-10	7.65109	Uterus	7.68589e-06	0.00689873	-4.47375	Esophagus_Mucosa	2.81863e-15	3.95229e-11	7.89868	NA	NA	NA	1	1	1	0	3	4.60286	6.63151	-3.42509	2.77867	4.73387	-6.93748	NA	NA	4.1672e-06	3.3227e-11	0.000614594	0.00545816	2.20275e-06	3.99157e-12	NA	NA	0.00101218	2.00315e-07	0.111398	0.206044	0.00108874	1.17189e-07	NA	NA
GSDMB	1.9929e-14	1.18797e-10	7.65109	Uterus	7.68589e-06	0.00689873	-4.47375	Esophagus_Muscularis	3.50682e-14	3.03447e-10	-7.57809	NA	NA	NA	1	1	1	0	3	4.60286	6.63151	-3.42509	2.77867	-4.79857	6.59095	NA	NA	4.1672e-06	3.3227e-11	0.000614594	0.00545816	1.59801e-06	4.37007e-11	NA	NA	0.00101218	2.00315e-07	0.111398	0.206044	0.00126254	3.50589e-07	NA	NA
GSDMB	1.9929e-14	1.18797e-10	7.65109	Uterus	7.68589e-06	0.00689873	-4.47375	Heart_Atrial_Appendage	3.07004e-13	2.11127e-09	-7.29129	NA	NA	NA	1	1	1	0	3	4.60286	6.63151	-3.42509	2.77867	-4.66658	6.51512	NA	NA	4.1672e-06	3.3227e-11	0.000614594	0.00545816	3.06261e-06	7.26322e-11	NA	NA	0.00101218	2.00315e-07	0.111398	0.206044	0.00240597	5.22443e-07	NA	NA
GSDMB	1.9929e-14	1.18797e-10	7.65109	Uterus	7.68589e-06	0.00689873	-4.47375	Heart_Left_Ventricle	3.182e-14	1.97765e-10	7.59069	NA	NA	NA	1	1	1	0	3	4.60286	6.63151	-3.42509	2.77867	4.53444	-6.63294	NA	NA	4.1672e-06	3.3227e-11	0.000614594	0.00545816	5.77552e-06	3.2907e-11	NA	NA	0.00101218	2.00315e-07	0.111398	0.206044	0.00354541	2.17053e-07	NA	NA
GSDMB	1.9929e-14	1.18797e-10	7.65109	Uterus	7.68589e-06	0.00689873	-4.47375	Kidney_Cortex	8.93425e-14	3.16219e-10	-7.45577	NA	NA	NA	1	1	1	0	3	4.60286	6.63151	-3.42509	2.77867	-4.72184	6.1297	NA	NA	4.1672e-06	3.3227e-11	0.000614594	0.00545816	2.33724e-06	8.80432e-10	NA	NA	0.00101218	2.00315e-07	0.111398	0.206044	0.00125329	3.75514e-06	NA	NA
GSDMB	1.9929e-14	1.18797e-10	7.65109	Uterus	7.68589e-06	0.00689873	-4.47375	Liver	4.48998e-14	2.22759e-10	-7.54595	NA	NA	NA	1	1	1	0	3	4.60286	6.63151	-3.42509	2.77867	-4.70039	6.57994	NA	NA	4.1672e-06	3.3227e-11	0.000614594	0.00545816	2.59666e-06	4.70648e-11	NA	NA	0.00101218	2.00315e-07	0.111398	0.206044	0.00175852	2.44607e-07	NA	NA
GSDMB	1.9929e-14	1.18797e-10	7.65109	Uterus	7.68589e-06	0.00689873	-4.47375	Lung	7.43372e-14	5.02192e-10	7.47997	NA	NA	NA	1	1	1	0	3	4.60286	6.63151	-3.42509	2.77867	4.74757	-6.13469	NA	NA	4.1672e-06	3.3227e-11	0.000614594	0.00545816	2.05872e-06	8.53242e-10	NA	NA	0.00101218	2.00315e-07	0.111398	0.206044	0.00102164	3.88733e-06	NA	NA
GSDMB	1.9929e-14	1.18797e-10	7.65109	Uterus	7.68589e-06	0.00689873	-4.47375	Minor_Salivary_Gland	2.36695e-14	3.15118e-10	7.62894	NA	NA	NA	1	1	1	0	3	4.60286	6.63151	-3.42509	2.77867	4.50272	-6.76326	NA	NA	4.1672e-06	3.3227e-11	0.000614594	0.00545816	6.70899e-06	1.34923e-11	NA	NA	0.00101218	2.00315e-07	0.111398	0.206044	0.00293153	1.98572e-07	NA	NA
GSDMB	1.9929e-14	1.18797e-10	7.65109	Uterus	7.68589e-06	0.00689873	-4.47375	Muscle_Skeletal	3.182e-14	3.20429e-10	7.59069	NA	NA	NA	1	1	1	0	3	4.60286	6.63151	-3.42509	2.77867	4.44342	-6.63294	NA	NA	4.1672e-06	3.3227e-11	0.000614594	0.00545816	8.85388e-06	3.2907e-11	NA	NA	0.00101218	2.00315e-07	0.111398	0.206044	0.00466235	2.78547e-07	NA	NA
GSDMB	1.9929e-14	1.18797e-10	7.65109	Uterus	7.68589e-06	0.00689873	-4.47375	Nerve_Tibial	3.0167e-15	5.26112e-11	7.89021	NA	NA	NA	1	1	1	0	3	4.60286	6.63151	-3.42509	2.77867	4.80162	-6.83164	NA	NA	4.1672e-06	3.3227e-11	0.000614594	0.00545816	1.57385e-06	8.39492e-12	NA	NA	0.00101218	2.00315e-07	0.111398	0.206044	0.00105451	1.01945e-07	NA	NA
GSDMB	1.9929e-14	1.18797e-10	7.65109	Uterus	7.68589e-06	0.00689873	-4.47375	Ovary	7.43372e-14	3.40697e-10	7.47997	NA	NA	NA	1	1	1	0	3	4.60286	6.63151	-3.42509	2.77867	4.43219	-6.13469	NA	NA	4.1672e-06	3.3227e-11	0.000614594	0.00545816	9.32822e-06	8.53242e-10	NA	NA	0.00101218	2.00315e-07	0.111398	0.206044	0.00436412	2.16133e-06	NA	NA
GSDMB	1.9929e-14	1.18797e-10	7.65109	Uterus	7.68589e-06	0.00689873	-4.47375	Pancreas	2.03452e-15	2.34336e-11	7.93922	NA	NA	NA	1	1	1	0	3	4.60286	6.63151	-3.42509	2.77867	4.78341	-6.9291	NA	NA	4.1672e-06	3.3227e-11	0.000614594	0.00545816	1.72345e-06	4.2354e-12	NA	NA	0.00101218	2.00315e-07	0.111398	0.206044	0.00127321	9.98581e-08	NA	NA
GSDMB	1.9929e-14	1.18797e-10	7.65109	Uterus	7.68589e-06	0.00689873	-4.47375	Pituitary	7.70168e-15	1.23142e-10	-7.77239	NA	NA	NA	1	1	1	0	3	4.60286	6.63151	-3.42509	2.77867	-3.95157	7.42278	NA	NA	4.1672e-06	3.3227e-11	0.000614594	0.00545816	7.76391e-05	1.14684e-13	NA	NA	0.00101218	2.00315e-07	0.111398	0.206044	0.0191706	3.8472e-09	NA	NA
GSDMB	1.9929e-14	1.18797e-10	7.65109	Uterus	7.68589e-06	0.00689873	-4.47375	Prostate	2.74432e-15	4.30981e-11	7.90201	NA	NA	NA	1	1	1	0	3	4.60286	6.63151	-3.42509	2.77867	4.87073	-6.73634	NA	NA	4.1672e-06	3.3227e-11	0.000614594	0.00545816	1.11186e-06	1.6243e-11	NA	NA	0.00101218	2.00315e-07	0.111398	0.206044	0.000764218	1.33334e-07	NA	NA
GSDMB	1.9929e-14	1.18797e-10	7.65109	Uterus	7.68589e-06	0.00689873	-4.47375	Skin_Not_Sun_Exposed_Suprapubic	5.63224e-15	9.04762e-11	7.81192	NA	NA	NA	1	1	1	0	3	4.60286	6.63151	-3.42509	2.77867	4.68019	-6.86422	NA	NA	4.1672e-06	3.3227e-11	0.000614594	0.00545816	2.86615e-06	6.68557e-12	NA	NA	0.00101218	2.00315e-07	0.111398	0.206044	0.00154276	1.09954e-07	NA	NA
GSDMB	1.9929e-14	1.18797e-10	7.65109	Uterus	7.68589e-06	0.00689873	-4.47375	Skin_Sun_Exposed_Lower_leg	2.53558e-14	2.7391e-10	-7.62006	NA	NA	NA	1	1	1	0	3	4.60286	6.63151	-3.42509	2.77867	-4.62116	6.65838	NA	NA	4.1672e-06	3.3227e-11	0.000614594	0.00545816	3.81599e-06	2.76871e-11	NA	NA	0.00101218	2.00315e-07	0.111398	0.206044	0.00169484	3.1256e-07	NA	NA
GSDMB	1.9929e-14	1.18797e-10	7.65109	Uterus	7.68589e-06	0.00689873	-4.47375	Small_Intestine_Terminal_Ileum	4.67285e-15	6.84525e-11	-7.83542	NA	NA	NA	1	1	1	0	3	4.60286	6.63151	-3.42509	2.77867	-4.72436	6.78444	NA	NA	4.1672e-06	3.3227e-11	0.000614594	0.00545816	2.30844e-06	1.16535e-11	NA	NA	0.00101218	2.00315e-07	0.111398	0.206044	0.00128003	1.19168e-07	NA	NA
GSDMB	1.9929e-14	1.18797e-10	7.65109	Uterus	7.68589e-06	0.00689873	-4.47375	Spleen	4.37143e-15	6.54841e-11	7.84379	NA	NA	NA	1	1	1	0	3	4.60286	6.63151	-3.42509	2.77867	4.87241	-6.6227	NA	NA	4.1672e-06	3.3227e-11	0.000614594	0.00545816	1.10247e-06	3.52697e-11	NA	NA	0.00101218	2.00315e-07	0.111398	0.206044	0.000997362	2.28453e-07	NA	NA
GSDMB	1.9929e-14	1.18797e-10	7.65109	Uterus	7.68589e-06	0.00689873	-4.47375	Stomach	8.46643e-16	1.35302e-11	8.04727	NA	NA	NA	1	1	1	0	3	4.60286	6.63151	-3.42509	2.77867	4.89852	-6.95643	NA	NA	4.1672e-06	3.3227e-11	0.000614594	0.00545816	9.65635e-07	3.49013e-12	NA	NA	0.00101218	2.00315e-07	0.111398	0.206044	0.000662012	9.93746e-08	NA	NA
GSDMB	1.9929e-14	1.18797e-10	7.65109	Uterus	7.68589e-06	0.00689873	-4.47375	Testis	2.08476e-15	5.4456e-11	7.9362	NA	NA	NA	1	1	1	0	3	4.60286	6.63151	-3.42509	2.77867	4.93666	-6.68904	NA	NA	4.1672e-06	3.3227e-11	0.000614594	0.00545816	7.94712e-07	2.24643e-11	NA	NA	0.00101218	2.00315e-07	0.111398	0.206044	0.000931741	2.15881e-07	NA	NA
GSDMB	1.9929e-14	1.18797e-10	7.65109	Uterus	7.68589e-06	0.00689873	-4.47375	Thyroid	1.37127e-15	2.36695e-11	7.98802	NA	NA	NA	1	1	1	0	3	4.60286	6.63151	-3.42509	2.77867	4.94206	-6.7686	NA	NA	4.1672e-06	3.3227e-11	0.000614594	0.00545816	7.72997e-07	1.30033e-11	NA	NA	0.00101218	2.00315e-07	0.111398	0.206044	0.000503897	2.34873e-07	NA	NA
GSDMB	1.9929e-14	1.18797e-10	7.65109	Uterus	7.68589e-06	0.00689873	-4.47375	Uterus	1.53388e-14	2.23271e-10	7.68467	NA	NA	NA	1	1	1	0	3	4.60286	6.63151	-3.42509	2.77867	4.60653	-6.74792	NA	NA	4.1672e-06	3.3227e-11	0.000614594	0.00545816	4.09452e-06	1.4998e-11	NA	NA	0.00101218	2.00315e-07	0.111398	0.206044	0.00268801	2.28831e-07	NA	NA
GSDMB	1.9929e-14	1.18797e-10	7.65109	Uterus	7.68589e-06	0.00689873	-4.47375	Vagina	3.182e-14	1.5388e-10	7.59069	NA	NA	NA	1	1	1	0	3	4.60286	6.63151	-3.42509	2.77867	4.47638	-6.63294	NA	NA	4.1672e-06	3.3227e-11	0.000614594	0.00545816	7.59191e-06	3.2907e-11	NA	NA	0.00101218	2.00315e-07	0.111398	0.206044	0.00374641	1.78486e-07	NA	NA
GSDMB	1.9929e-14	1.18797e-10	7.65109	Uterus	7.68589e-06	0.00689873	-4.47375	Whole_Blood	1.40512e-15	1.30317e-11	7.98501	NA	NA	NA	1	1	1	0	3	4.60286	6.63151	-3.42509	2.77867	4.87837	-6.87215	NA	NA	4.1672e-06	3.3227e-11	0.000614594	0.00545816	1.06965e-06	6.32424e-12	NA	NA	0.00101218	2.00315e-07	0.111398	0.206044	0.000774824	1.22551e-07	NA	NA
GSDMB	1.9929e-14	1.18797e-10	7.65109	Uterus	7.68589e-06	0.00689873	-4.47375	smultixcan	9.80072e-15	1.92197e-10	-2.69494	NA	NA	NA	1	1	1	0	3	4.60286	6.63151	-3.42509	2.77867	-2.9034	2.30228	NA	NA	4.1672e-06	3.3227e-11	0.000614594	0.00545816	8.16814e-06	2.54814e-11	NA	NA	0.00101218	2.00315e-07	0.111398	0.206044	0.00355427	2.32055e-07	NA	NA
GSDMB	1.9929e-14	1.18797e-10	7.65109	Whole_Blood	4.28346e-11	4.57431e-07	-6.59393	Adipose_Subcutaneous	1.54356e-15	2.53283e-11	7.97341	NA	NA	NA	1	1	1	0	3	4.60286	6.63151	-4.16458	5.42429	4.8925	-6.83509	NA	NA	4.1672e-06	3.3227e-11	3.11932e-05	5.81861e-08	9.95607e-07	8.19563e-12	NA	NA	0.00101218	2.00315e-07	0.0123325	0.000189487	0.000615623	9.48724e-08	NA	NA
GSDMB	1.9929e-14	1.18797e-10	7.65109	Whole_Blood	4.28346e-11	4.57431e-07	-6.59393	Adipose_Visceral_Omentum	2.86427e-15	4.54976e-11	7.89668	NA	NA	NA	1	1	1	0	3	4.60286	6.63151	-4.16458	5.42429	4.86569	-6.73478	NA	NA	4.1672e-06	3.3227e-11	3.11932e-05	5.81861e-08	1.14057e-06	1.64181e-11	NA	NA	0.00101218	2.00315e-07	0.0123325	0.000189487	0.000813592	2.60496e-07	NA	NA
GSDMB	1.9929e-14	1.18797e-10	7.65109	Whole_Blood	4.28346e-11	4.57431e-07	-6.59393	Adrenal_Gland	3.182e-14	3.63349e-10	7.59069	NA	NA	NA	1	1	1	0	3	4.60286	6.63151	-4.16458	5.42429	4.53444	-6.63294	NA	NA	4.1672e-06	3.3227e-11	3.11932e-05	5.81861e-08	5.77552e-06	3.2907e-11	NA	NA	0.00101218	2.00315e-07	0.0123325	0.000189487	0.00392733	3.16423e-07	NA	NA
GSDMB	1.9929e-14	1.18797e-10	7.65109	Whole_Blood	4.28346e-11	4.57431e-07	-6.59393	Artery_Aorta	4.48998e-14	4.5907e-10	-7.54595	NA	NA	NA	1	1	1	0	3	4.60286	6.63151	-4.16458	5.42429	-4.79638	6.57994	NA	NA	4.1672e-06	3.3227e-11	3.11932e-05	5.81861e-08	1.61557e-06	4.70648e-11	NA	NA	0.00101218	2.00315e-07	0.0123325	0.000189487	0.00123616	5.04001e-07	NA	NA
GSDMB	1.9929e-14	1.18797e-10	7.65109	Whole_Blood	4.28346e-11	4.57431e-07	-6.59393	Artery_Coronary	2.53558e-14	3.86625e-10	-7.62006	NA	NA	NA	1	1	1	0	3	4.60286	6.63151	-4.16458	5.42429	-4.70035	6.65838	NA	NA	4.1672e-06	3.3227e-11	3.11932e-05	5.81861e-08	2.59716e-06	2.76871e-11	NA	NA	0.00101218	2.00315e-07	0.0123325	0.000189487	0.00160759	2.94628e-07	NA	NA
GSDMB	1.9929e-14	1.18797e-10	7.65109	Whole_Blood	4.28346e-11	4.57431e-07	-6.59393	Artery_Tibial	7.43372e-14	4.64254e-10	7.47997	NA	NA	NA	1	1	1	0	3	4.60286	6.63151	-4.16458	5.42429	4.74757	-6.13469	NA	NA	4.1672e-06	3.3227e-11	3.11932e-05	5.81861e-08	2.05872e-06	8.53242e-10	NA	NA	0.00101218	2.00315e-07	0.0123325	0.000189487	0.0015709	2.60984e-06	NA	NA
GSDMB	1.9929e-14	1.18797e-10	7.65109	Whole_Blood	4.28346e-11	4.57431e-07	-6.59393	Brain_Amygdala	2.53558e-14	2.28811e-10	-7.62006	NA	NA	NA	1	1	1	0	3	4.60286	6.63151	-4.16458	5.42429	-4.064	6.65838	NA	NA	4.1672e-06	3.3227e-11	3.11932e-05	5.81861e-08	4.82387e-05	2.76871e-11	NA	NA	0.00101218	2.00315e-07	0.0123325	0.000189487	0.0137574	4.26429e-07	NA	NA
GSDMB	1.9929e-14	1.18797e-10	7.65109	Whole_Blood	4.28346e-11	4.57431e-07	-6.59393	Brain_Caudate_basal_ganglia	1.93489e-15	2.32642e-11	7.94545	NA	NA	NA	1	1	1	0	3	4.60286	6.63151	-4.16458	5.42429	4.70498	-7.09415	NA	NA	4.1672e-06	3.3227e-11	3.11932e-05	5.81861e-08	2.53893e-06	1.30152e-12	NA	NA	0.00101218	2.00315e-07	0.0123325	0.000189487	0.00184718	3.28192e-08	NA	NA
GSDMB	1.9929e-14	1.18797e-10	7.65109	Whole_Blood	4.28346e-11	4.57431e-07	-6.59393	Brain_Cerebellar_Hemisphere	2.53558e-14	2.95415e-10	-7.62006	NA	NA	NA	1	1	1	0	3	4.60286	6.63151	-4.16458	5.42429	-4.76362	6.65838	NA	NA	4.1672e-06	3.3227e-11	3.11932e-05	5.81861e-08	1.90148e-06	2.76871e-11	NA	NA	0.00101218	2.00315e-07	0.0123325	0.000189487	0.00143199	2.89155e-07	NA	NA
GSDMB	1.9929e-14	1.18797e-10	7.65109	Whole_Blood	4.28346e-11	4.57431e-07	-6.59393	Brain_Cerebellum	3.182e-14	2.76816e-10	7.59069	NA	NA	NA	1	1	1	0	3	4.60286	6.63151	-4.16458	5.42429	4.53444	-6.63294	NA	NA	4.1672e-06	3.3227e-11	3.11932e-05	5.81861e-08	5.77552e-06	3.2907e-11	NA	NA	0.00101218	2.00315e-07	0.0123325	0.000189487	0.00368447	2.65165e-07	NA	NA
GSDMB	1.9929e-14	1.18797e-10	7.65109	Whole_Blood	4.28346e-11	4.57431e-07	-6.59393	Brain_Cortex	1.0063e-15	1.33324e-11	8.02609	NA	NA	NA	1	1	1	0	3	4.60286	6.63151	-4.16458	5.42429	4.84449	-7.01713	NA	NA	4.1672e-06	3.3227e-11	3.11932e-05	5.81861e-08	1.26935e-06	2.26475e-12	NA	NA	0.00101218	2.00315e-07	0.0123325	0.000189487	0.00114446	6.27472e-08	NA	NA
GSDMB	1.9929e-14	1.18797e-10	7.65109	Whole_Blood	4.28346e-11	4.57431e-07	-6.59393	Brain_Frontal_Cortex_BA9	8.10785e-14	6.44871e-10	7.46856	NA	NA	NA	1	1	1	0	3	4.60286	6.63151	-4.16458	5.42429	4.47457	-6.10806	NA	NA	4.1672e-06	3.3227e-11	3.11932e-05	5.81861e-08	7.65651e-06	1.00847e-09	NA	NA	0.00101218	2.00315e-07	0.0123325	0.000189487	0.00509379	6.30219e-06	NA	NA
GSDMB	1.9929e-14	1.18797e-10	7.65109	Whole_Blood	4.28346e-11	4.57431e-07	-6.59393	Brain_Hippocampus	2.53558e-14	2.5873e-10	-7.62006	NA	NA	NA	1	1	1	0	3	4.60286	6.63151	-4.16458	5.42429	-4.55668	6.65838	NA	NA	4.1672e-06	3.3227e-11	3.11932e-05	5.81861e-08	5.1968e-06	2.76871e-11	NA	NA	0.00101218	2.00315e-07	0.0123325	0.000189487	0.00387323	5.90178e-07	NA	NA
GSDMB	1.9929e-14	1.18797e-10	7.65109	Whole_Blood	4.28346e-11	4.57431e-07	-6.59393	Brain_Hypothalamus	1.3449e-11	1.01517e-07	6.76372	NA	NA	NA	1	1	1	0	3	4.60286	6.63151	-4.16458	5.42429	4.04187	-5.66496	NA	NA	4.1672e-06	3.3227e-11	3.11932e-05	5.81861e-08	5.30264e-05	1.47057e-08	NA	NA	0.00101218	2.00315e-07	0.0123325	0.000189487	0.0144352	0.000115881	NA	NA
GSDMB	1.9929e-14	1.18797e-10	7.65109	Whole_Blood	4.28346e-11	4.57431e-07	-6.59393	Brain_Nucleus_accumbens_basal_ganglia	2.66168e-15	3.26815e-11	7.90582	NA	NA	NA	1	1	1	0	3	4.60286	6.63151	-4.16458	5.42429	4.70546	-7.0252	NA	NA	4.1672e-06	3.3227e-11	3.11932e-05	5.81861e-08	2.53295e-06	2.13765e-12	NA	NA	0.00101218	2.00315e-07	0.0123325	0.000189487	0.00164363	5.49933e-08	NA	NA
GSDMB	1.9929e-14	1.18797e-10	7.65109	Whole_Blood	4.28346e-11	4.57431e-07	-6.59393	Brain_Putamen_basal_ganglia	1.3449e-11	9.57567e-08	6.76372	NA	NA	NA	1	1	1	0	3	4.60286	6.63151	-4.16458	5.42429	4.04187	-5.66496	NA	NA	4.1672e-06	3.3227e-11	3.11932e-05	5.81861e-08	5.30264e-05	1.47057e-08	NA	NA	0.00101218	2.00315e-07	0.0123325	0.000189487	0.0146101	8.21278e-05	NA	NA
GSDMB	1.9929e-14	1.18797e-10	7.65109	Whole_Blood	4.28346e-11	4.57431e-07	-6.59393	Brain_Spinal_cord_cervical_c-1	8.93425e-14	6.39871e-10	7.45577	NA	NA	NA	1	1	1	0	3	4.60286	6.63151	-4.16458	5.42429	3.47576	-6.1297	NA	NA	4.1672e-06	3.3227e-11	3.11932e-05	5.81861e-08	0.000509405	8.80432e-10	NA	NA	0.00101218	2.00315e-07	0.0123325	0.000189487	0.0797868	4.95309e-06	NA	NA
GSDMB	1.9929e-14	1.18797e-10	7.65109	Whole_Blood	4.28346e-11	4.57431e-07	-6.59393	Breast_Mammary_Tissue	4.12508e-15	6.97901e-11	7.85107	NA	NA	NA	1	1	1	0	3	4.60286	6.63151	-4.16458	5.42429	4.83733	-6.69631	NA	NA	4.1672e-06	3.3227e-11	3.11932e-05	5.81861e-08	1.31593e-06	2.13752e-11	NA	NA	0.00101218	2.00315e-07	0.0123325	0.000189487	0.000999712	3.78202e-07	NA	NA
GSDMB	1.9929e-14	1.18797e-10	7.65109	Whole_Blood	4.28346e-11	4.57431e-07	-6.59393	Cells_Cultured_fibroblasts	5.95743e-15	8.42231e-11	7.80485	NA	NA	NA	1	1	1	0	3	4.60286	6.63151	-4.16458	5.42429	4.71643	-6.81436	NA	NA	4.1672e-06	3.3227e-11	3.11932e-05	5.81861e-08	2.40014e-06	9.46845e-12	NA	NA	0.00101218	2.00315e-07	0.0123325	0.000189487	0.00238638	9.31696e-08	NA	NA
GSDMB	1.9929e-14	1.18797e-10	7.65109	Whole_Blood	4.28346e-11	4.57431e-07	-6.59393	Cells_EBV-transformed_lymphocytes	7.43372e-14	4.1501e-10	7.47997	NA	NA	NA	1	1	1	0	3	4.60286	6.63151	-4.16458	5.42429	4.74757	-6.13469	NA	NA	4.1672e-06	3.3227e-11	3.11932e-05	5.81861e-08	2.05872e-06	8.53242e-10	NA	NA	0.00101218	2.00315e-07	0.0123325	0.000189487	0.00149839	1.97596e-06	NA	NA
GSDMB	1.9929e-14	1.18797e-10	7.65109	Whole_Blood	4.28346e-11	4.57431e-07	-6.59393	Colon_Sigmoid	3.182e-14	2.47659e-10	7.59069	NA	NA	NA	1	1	1	0	3	4.60286	6.63151	-4.16458	5.42429	4.67377	-6.63294	NA	NA	4.1672e-06	3.3227e-11	3.11932e-05	5.81861e-08	2.95718e-06	3.2907e-11	NA	NA	0.00101218	2.00315e-07	0.0123325	0.000189487	0.00240785	2.69484e-07	NA	NA
GSDMB	1.9929e-14	1.18797e-10	7.65109	Whole_Blood	4.28346e-11	4.57431e-07	-6.59393	Colon_Transverse	1.00899e-14	1.0472e-10	7.73812	NA	NA	NA	1	1	1	0	3	4.60286	6.63151	-4.16458	5.42429	4.89484	-6.34268	NA	NA	4.1672e-06	3.3227e-11	3.11932e-05	5.81861e-08	9.83863e-07	2.25795e-10	NA	NA	0.00101218	2.00315e-07	0.0123325	0.000189487	0.000756765	7.54728e-07	NA	NA
GSDMB	1.9929e-14	1.18797e-10	7.65109	Whole_Blood	4.28346e-11	4.57431e-07	-6.59393	Esophagus_Gastroesophageal_Junction	7.43372e-14	3.94996e-10	7.47997	NA	NA	NA	1	1	1	0	3	4.60286	6.63151	-4.16458	5.42429	4.61337	-6.13469	NA	NA	4.1672e-06	3.3227e-11	3.11932e-05	5.81861e-08	3.96184e-06	8.53242e-10	NA	NA	0.00101218	2.00315e-07	0.0123325	0.000189487	0.00301524	2.85137e-06	NA	NA
GSDMB	1.9929e-14	1.18797e-10	7.65109	Whole_Blood	4.28346e-11	4.57431e-07	-6.59393	Esophagus_Mucosa	2.81863e-15	3.95229e-11	7.89868	NA	NA	NA	1	1	1	0	3	4.60286	6.63151	-4.16458	5.42429	4.73387	-6.93748	NA	NA	4.1672e-06	3.3227e-11	3.11932e-05	5.81861e-08	2.20275e-06	3.99157e-12	NA	NA	0.00101218	2.00315e-07	0.0123325	0.000189487	0.00108874	1.17189e-07	NA	NA
GSDMB	1.9929e-14	1.18797e-10	7.65109	Whole_Blood	4.28346e-11	4.57431e-07	-6.59393	Esophagus_Muscularis	3.50682e-14	3.03447e-10	-7.57809	NA	NA	NA	1	1	1	0	3	4.60286	6.63151	-4.16458	5.42429	-4.79857	6.59095	NA	NA	4.1672e-06	3.3227e-11	3.11932e-05	5.81861e-08	1.59801e-06	4.37007e-11	NA	NA	0.00101218	2.00315e-07	0.0123325	0.000189487	0.00126254	3.50589e-07	NA	NA
GSDMB	1.9929e-14	1.18797e-10	7.65109	Whole_Blood	4.28346e-11	4.57431e-07	-6.59393	Heart_Atrial_Appendage	3.07004e-13	2.11127e-09	-7.29129	NA	NA	NA	1	1	1	0	3	4.60286	6.63151	-4.16458	5.42429	-4.66658	6.51512	NA	NA	4.1672e-06	3.3227e-11	3.11932e-05	5.81861e-08	3.06261e-06	7.26322e-11	NA	NA	0.00101218	2.00315e-07	0.0123325	0.000189487	0.00240597	5.22443e-07	NA	NA
GSDMB	1.9929e-14	1.18797e-10	7.65109	Whole_Blood	4.28346e-11	4.57431e-07	-6.59393	Heart_Left_Ventricle	3.182e-14	1.97765e-10	7.59069	NA	NA	NA	1	1	1	0	3	4.60286	6.63151	-4.16458	5.42429	4.53444	-6.63294	NA	NA	4.1672e-06	3.3227e-11	3.11932e-05	5.81861e-08	5.77552e-06	3.2907e-11	NA	NA	0.00101218	2.00315e-07	0.0123325	0.000189487	0.00354541	2.17053e-07	NA	NA
GSDMB	1.9929e-14	1.18797e-10	7.65109	Whole_Blood	4.28346e-11	4.57431e-07	-6.59393	Kidney_Cortex	8.93425e-14	3.16219e-10	-7.45577	NA	NA	NA	1	1	1	0	3	4.60286	6.63151	-4.16458	5.42429	-4.72184	6.1297	NA	NA	4.1672e-06	3.3227e-11	3.11932e-05	5.81861e-08	2.33724e-06	8.80432e-10	NA	NA	0.00101218	2.00315e-07	0.0123325	0.000189487	0.00125329	3.75514e-06	NA	NA
GSDMB	1.9929e-14	1.18797e-10	7.65109	Whole_Blood	4.28346e-11	4.57431e-07	-6.59393	Liver	4.48998e-14	2.22759e-10	-7.54595	NA	NA	NA	1	1	1	0	3	4.60286	6.63151	-4.16458	5.42429	-4.70039	6.57994	NA	NA	4.1672e-06	3.3227e-11	3.11932e-05	5.81861e-08	2.59666e-06	4.70648e-11	NA	NA	0.00101218	2.00315e-07	0.0123325	0.000189487	0.00175852	2.44607e-07	NA	NA
GSDMB	1.9929e-14	1.18797e-10	7.65109	Whole_Blood	4.28346e-11	4.57431e-07	-6.59393	Lung	7.43372e-14	5.02192e-10	7.47997	NA	NA	NA	1	1	1	0	3	4.60286	6.63151	-4.16458	5.42429	4.74757	-6.13469	NA	NA	4.1672e-06	3.3227e-11	3.11932e-05	5.81861e-08	2.05872e-06	8.53242e-10	NA	NA	0.00101218	2.00315e-07	0.0123325	0.000189487	0.00102164	3.88733e-06	NA	NA
GSDMB	1.9929e-14	1.18797e-10	7.65109	Whole_Blood	4.28346e-11	4.57431e-07	-6.59393	Minor_Salivary_Gland	2.36695e-14	3.15118e-10	7.62894	NA	NA	NA	1	1	1	0	3	4.60286	6.63151	-4.16458	5.42429	4.50272	-6.76326	NA	NA	4.1672e-06	3.3227e-11	3.11932e-05	5.81861e-08	6.70899e-06	1.34923e-11	NA	NA	0.00101218	2.00315e-07	0.0123325	0.000189487	0.00293153	1.98572e-07	NA	NA
GSDMB	1.9929e-14	1.18797e-10	7.65109	Whole_Blood	4.28346e-11	4.57431e-07	-6.59393	Muscle_Skeletal	3.182e-14	3.20429e-10	7.59069	NA	NA	NA	1	1	1	0	3	4.60286	6.63151	-4.16458	5.42429	4.44342	-6.63294	NA	NA	4.1672e-06	3.3227e-11	3.11932e-05	5.81861e-08	8.85388e-06	3.2907e-11	NA	NA	0.00101218	2.00315e-07	0.0123325	0.000189487	0.00466235	2.78547e-07	NA	NA
GSDMB	1.9929e-14	1.18797e-10	7.65109	Whole_Blood	4.28346e-11	4.57431e-07	-6.59393	Nerve_Tibial	3.0167e-15	5.26112e-11	7.89021	NA	NA	NA	1	1	1	0	3	4.60286	6.63151	-4.16458	5.42429	4.80162	-6.83164	NA	NA	4.1672e-06	3.3227e-11	3.11932e-05	5.81861e-08	1.57385e-06	8.39492e-12	NA	NA	0.00101218	2.00315e-07	0.0123325	0.000189487	0.00105451	1.01945e-07	NA	NA
GSDMB	1.9929e-14	1.18797e-10	7.65109	Whole_Blood	4.28346e-11	4.57431e-07	-6.59393	Ovary	7.43372e-14	3.40697e-10	7.47997	NA	NA	NA	1	1	1	0	3	4.60286	6.63151	-4.16458	5.42429	4.43219	-6.13469	NA	NA	4.1672e-06	3.3227e-11	3.11932e-05	5.81861e-08	9.32822e-06	8.53242e-10	NA	NA	0.00101218	2.00315e-07	0.0123325	0.000189487	0.00436412	2.16133e-06	NA	NA
GSDMB	1.9929e-14	1.18797e-10	7.65109	Whole_Blood	4.28346e-11	4.57431e-07	-6.59393	Pancreas	2.03452e-15	2.34336e-11	7.93922	NA	NA	NA	1	1	1	0	3	4.60286	6.63151	-4.16458	5.42429	4.78341	-6.9291	NA	NA	4.1672e-06	3.3227e-11	3.11932e-05	5.81861e-08	1.72345e-06	4.2354e-12	NA	NA	0.00101218	2.00315e-07	0.0123325	0.000189487	0.00127321	9.98581e-08	NA	NA
GSDMB	1.9929e-14	1.18797e-10	7.65109	Whole_Blood	4.28346e-11	4.57431e-07	-6.59393	Pituitary	7.70168e-15	1.23142e-10	-7.77239	NA	NA	NA	1	1	1	0	3	4.60286	6.63151	-4.16458	5.42429	-3.95157	7.42278	NA	NA	4.1672e-06	3.3227e-11	3.11932e-05	5.81861e-08	7.76391e-05	1.14684e-13	NA	NA	0.00101218	2.00315e-07	0.0123325	0.000189487	0.0191706	3.8472e-09	NA	NA
GSDMB	1.9929e-14	1.18797e-10	7.65109	Whole_Blood	4.28346e-11	4.57431e-07	-6.59393	Prostate	2.74432e-15	4.30981e-11	7.90201	NA	NA	NA	1	1	1	0	3	4.60286	6.63151	-4.16458	5.42429	4.87073	-6.73634	NA	NA	4.1672e-06	3.3227e-11	3.11932e-05	5.81861e-08	1.11186e-06	1.6243e-11	NA	NA	0.00101218	2.00315e-07	0.0123325	0.000189487	0.000764218	1.33334e-07	NA	NA
GSDMB	1.9929e-14	1.18797e-10	7.65109	Whole_Blood	4.28346e-11	4.57431e-07	-6.59393	Skin_Not_Sun_Exposed_Suprapubic	5.63224e-15	9.04762e-11	7.81192	NA	NA	NA	1	1	1	0	3	4.60286	6.63151	-4.16458	5.42429	4.68019	-6.86422	NA	NA	4.1672e-06	3.3227e-11	3.11932e-05	5.81861e-08	2.86615e-06	6.68557e-12	NA	NA	0.00101218	2.00315e-07	0.0123325	0.000189487	0.00154276	1.09954e-07	NA	NA
GSDMB	1.9929e-14	1.18797e-10	7.65109	Whole_Blood	4.28346e-11	4.57431e-07	-6.59393	Skin_Sun_Exposed_Lower_leg	2.53558e-14	2.7391e-10	-7.62006	NA	NA	NA	1	1	1	0	3	4.60286	6.63151	-4.16458	5.42429	-4.62116	6.65838	NA	NA	4.1672e-06	3.3227e-11	3.11932e-05	5.81861e-08	3.81599e-06	2.76871e-11	NA	NA	0.00101218	2.00315e-07	0.0123325	0.000189487	0.00169484	3.1256e-07	NA	NA
GSDMB	1.9929e-14	1.18797e-10	7.65109	Whole_Blood	4.28346e-11	4.57431e-07	-6.59393	Small_Intestine_Terminal_Ileum	4.67285e-15	6.84525e-11	-7.83542	NA	NA	NA	1	1	1	0	3	4.60286	6.63151	-4.16458	5.42429	-4.72436	6.78444	NA	NA	4.1672e-06	3.3227e-11	3.11932e-05	5.81861e-08	2.30844e-06	1.16535e-11	NA	NA	0.00101218	2.00315e-07	0.0123325	0.000189487	0.00128003	1.19168e-07	NA	NA
GSDMB	1.9929e-14	1.18797e-10	7.65109	Whole_Blood	4.28346e-11	4.57431e-07	-6.59393	Spleen	4.37143e-15	6.54841e-11	7.84379	NA	NA	NA	1	1	1	0	3	4.60286	6.63151	-4.16458	5.42429	4.87241	-6.6227	NA	NA	4.1672e-06	3.3227e-11	3.11932e-05	5.81861e-08	1.10247e-06	3.52697e-11	NA	NA	0.00101218	2.00315e-07	0.0123325	0.000189487	0.000997362	2.28453e-07	NA	NA
GSDMB	1.9929e-14	1.18797e-10	7.65109	Whole_Blood	4.28346e-11	4.57431e-07	-6.59393	Stomach	8.46643e-16	1.35302e-11	8.04727	NA	NA	NA	1	1	1	0	3	4.60286	6.63151	-4.16458	5.42429	4.89852	-6.95643	NA	NA	4.1672e-06	3.3227e-11	3.11932e-05	5.81861e-08	9.65635e-07	3.49013e-12	NA	NA	0.00101218	2.00315e-07	0.0123325	0.000189487	0.000662012	9.93746e-08	NA	NA
GSDMB	1.9929e-14	1.18797e-10	7.65109	Whole_Blood	4.28346e-11	4.57431e-07	-6.59393	Testis	2.08476e-15	5.4456e-11	7.9362	NA	NA	NA	1	1	1	0	3	4.60286	6.63151	-4.16458	5.42429	4.93666	-6.68904	NA	NA	4.1672e-06	3.3227e-11	3.11932e-05	5.81861e-08	7.94712e-07	2.24643e-11	NA	NA	0.00101218	2.00315e-07	0.0123325	0.000189487	0.000931741	2.15881e-07	NA	NA
GSDMB	1.9929e-14	1.18797e-10	7.65109	Whole_Blood	4.28346e-11	4.57431e-07	-6.59393	Thyroid	1.37127e-15	2.36695e-11	7.98802	NA	NA	NA	1	1	1	0	3	4.60286	6.63151	-4.16458	5.42429	4.94206	-6.7686	NA	NA	4.1672e-06	3.3227e-11	3.11932e-05	5.81861e-08	7.72997e-07	1.30033e-11	NA	NA	0.00101218	2.00315e-07	0.0123325	0.000189487	0.000503897	2.34873e-07	NA	NA
GSDMB	1.9929e-14	1.18797e-10	7.65109	Whole_Blood	4.28346e-11	4.57431e-07	-6.59393	Uterus	1.53388e-14	2.23271e-10	7.68467	NA	NA	NA	1	1	1	0	3	4.60286	6.63151	-4.16458	5.42429	4.60653	-6.74792	NA	NA	4.1672e-06	3.3227e-11	3.11932e-05	5.81861e-08	4.09452e-06	1.4998e-11	NA	NA	0.00101218	2.00315e-07	0.0123325	0.000189487	0.00268801	2.28831e-07	NA	NA
GSDMB	1.9929e-14	1.18797e-10	7.65109	Whole_Blood	4.28346e-11	4.57431e-07	-6.59393	Vagina	3.182e-14	1.5388e-10	7.59069	NA	NA	NA	1	1	1	0	3	4.60286	6.63151	-4.16458	5.42429	4.47638	-6.63294	NA	NA	4.1672e-06	3.3227e-11	3.11932e-05	5.81861e-08	7.59191e-06	3.2907e-11	NA	NA	0.00101218	2.00315e-07	0.0123325	0.000189487	0.00374641	1.78486e-07	NA	NA
GSDMB	1.9929e-14	1.18797e-10	7.65109	Whole_Blood	4.28346e-11	4.57431e-07	-6.59393	Whole_Blood	1.40512e-15	1.30317e-11	7.98501	NA	NA	NA	1	1	1	0	3	4.60286	6.63151	-4.16458	5.42429	4.87837	-6.87215	NA	NA	4.1672e-06	3.3227e-11	3.11932e-05	5.81861e-08	1.06965e-06	6.32424e-12	NA	NA	0.00101218	2.00315e-07	0.0123325	0.000189487	0.000774824	1.22551e-07	NA	NA
GSDMB	1.9929e-14	1.18797e-10	7.65109	Whole_Blood	4.28346e-11	4.57431e-07	-6.59393	smultixcan	9.80072e-15	1.92197e-10	-2.69494	NA	NA	NA	1	1	1	0	3	4.60286	6.63151	-4.16458	5.42429	-2.9034	2.30228	NA	NA	4.1672e-06	3.3227e-11	3.11932e-05	5.81861e-08	8.16814e-06	2.54814e-11	NA	NA	0.00101218	2.00315e-07	0.0123325	0.000189487	0.00355427	2.32055e-07	NA	NA
GSDMB	1.9929e-14	1.18797e-10	7.65109	smultixcan	4.87735e-13	1.1736e-09	-2.00969	Adipose_Subcutaneous	1.54356e-15	2.53283e-11	7.97341	NA	NA	NA	1	1	1	0	3	4.60286	6.63151	-1.87803	0.763584	4.8925	-6.83509	NA	NA	4.1672e-06	3.3227e-11	6.68669e-05	1.03557e-10	9.95607e-07	8.19563e-12	NA	NA	0.00101218	2.00315e-07	0.0121659	2.51184e-07	0.000615623	9.48724e-08	NA	NA
GSDMB	1.9929e-14	1.18797e-10	7.65109	smultixcan	4.87735e-13	1.1736e-09	-2.00969	Adipose_Visceral_Omentum	2.86427e-15	4.54976e-11	7.89668	NA	NA	NA	1	1	1	0	3	4.60286	6.63151	-1.87803	0.763584	4.86569	-6.73478	NA	NA	4.1672e-06	3.3227e-11	6.68669e-05	1.03557e-10	1.14057e-06	1.64181e-11	NA	NA	0.00101218	2.00315e-07	0.0121659	2.51184e-07	0.000813592	2.60496e-07	NA	NA
GSDMB	1.9929e-14	1.18797e-10	7.65109	smultixcan	4.87735e-13	1.1736e-09	-2.00969	Adrenal_Gland	3.182e-14	3.63349e-10	7.59069	NA	NA	NA	1	1	1	0	3	4.60286	6.63151	-1.87803	0.763584	4.53444	-6.63294	NA	NA	4.1672e-06	3.3227e-11	6.68669e-05	1.03557e-10	5.77552e-06	3.2907e-11	NA	NA	0.00101218	2.00315e-07	0.0121659	2.51184e-07	0.00392733	3.16423e-07	NA	NA
GSDMB	1.9929e-14	1.18797e-10	7.65109	smultixcan	4.87735e-13	1.1736e-09	-2.00969	Artery_Aorta	4.48998e-14	4.5907e-10	-7.54595	NA	NA	NA	1	1	1	0	3	4.60286	6.63151	-1.87803	0.763584	-4.79638	6.57994	NA	NA	4.1672e-06	3.3227e-11	6.68669e-05	1.03557e-10	1.61557e-06	4.70648e-11	NA	NA	0.00101218	2.00315e-07	0.0121659	2.51184e-07	0.00123616	5.04001e-07	NA	NA
GSDMB	1.9929e-14	1.18797e-10	7.65109	smultixcan	4.87735e-13	1.1736e-09	-2.00969	Artery_Coronary	2.53558e-14	3.86625e-10	-7.62006	NA	NA	NA	1	1	1	0	3	4.60286	6.63151	-1.87803	0.763584	-4.70035	6.65838	NA	NA	4.1672e-06	3.3227e-11	6.68669e-05	1.03557e-10	2.59716e-06	2.76871e-11	NA	NA	0.00101218	2.00315e-07	0.0121659	2.51184e-07	0.00160759	2.94628e-07	NA	NA
GSDMB	1.9929e-14	1.18797e-10	7.65109	smultixcan	4.87735e-13	1.1736e-09	-2.00969	Artery_Tibial	7.43372e-14	4.64254e-10	7.47997	NA	NA	NA	1	1	1	0	3	4.60286	6.63151	-1.87803	0.763584	4.74757	-6.13469	NA	NA	4.1672e-06	3.3227e-11	6.68669e-05	1.03557e-10	2.05872e-06	8.53242e-10	NA	NA	0.00101218	2.00315e-07	0.0121659	2.51184e-07	0.0015709	2.60984e-06	NA	NA
GSDMB	1.9929e-14	1.18797e-10	7.65109	smultixcan	4.87735e-13	1.1736e-09	-2.00969	Brain_Amygdala	2.53558e-14	2.28811e-10	-7.62006	NA	NA	NA	1	1	1	0	3	4.60286	6.63151	-1.87803	0.763584	-4.064	6.65838	NA	NA	4.1672e-06	3.3227e-11	6.68669e-05	1.03557e-10	4.82387e-05	2.76871e-11	NA	NA	0.00101218	2.00315e-07	0.0121659	2.51184e-07	0.0137574	4.26429e-07	NA	NA
GSDMB	1.9929e-14	1.18797e-10	7.65109	smultixcan	4.87735e-13	1.1736e-09	-2.00969	Brain_Caudate_basal_ganglia	1.93489e-15	2.32642e-11	7.94545	NA	NA	NA	1	1	1	0	3	4.60286	6.63151	-1.87803	0.763584	4.70498	-7.09415	NA	NA	4.1672e-06	3.3227e-11	6.68669e-05	1.03557e-10	2.53893e-06	1.30152e-12	NA	NA	0.00101218	2.00315e-07	0.0121659	2.51184e-07	0.00184718	3.28192e-08	NA	NA
GSDMB	1.9929e-14	1.18797e-10	7.65109	smultixcan	4.87735e-13	1.1736e-09	-2.00969	Brain_Cerebellar_Hemisphere	2.53558e-14	2.95415e-10	-7.62006	NA	NA	NA	1	1	1	0	3	4.60286	6.63151	-1.87803	0.763584	-4.76362	6.65838	NA	NA	4.1672e-06	3.3227e-11	6.68669e-05	1.03557e-10	1.90148e-06	2.76871e-11	NA	NA	0.00101218	2.00315e-07	0.0121659	2.51184e-07	0.00143199	2.89155e-07	NA	NA
GSDMB	1.9929e-14	1.18797e-10	7.65109	smultixcan	4.87735e-13	1.1736e-09	-2.00969	Brain_Cerebellum	3.182e-14	2.76816e-10	7.59069	NA	NA	NA	1	1	1	0	3	4.60286	6.63151	-1.87803	0.763584	4.53444	-6.63294	NA	NA	4.1672e-06	3.3227e-11	6.68669e-05	1.03557e-10	5.77552e-06	3.2907e-11	NA	NA	0.00101218	2.00315e-07	0.0121659	2.51184e-07	0.00368447	2.65165e-07	NA	NA
GSDMB	1.9929e-14	1.18797e-10	7.65109	smultixcan	4.87735e-13	1.1736e-09	-2.00969	Brain_Cortex	1.0063e-15	1.33324e-11	8.02609	NA	NA	NA	1	1	1	0	3	4.60286	6.63151	-1.87803	0.763584	4.84449	-7.01713	NA	NA	4.1672e-06	3.3227e-11	6.68669e-05	1.03557e-10	1.26935e-06	2.26475e-12	NA	NA	0.00101218	2.00315e-07	0.0121659	2.51184e-07	0.00114446	6.27472e-08	NA	NA
GSDMB	1.9929e-14	1.18797e-10	7.65109	smultixcan	4.87735e-13	1.1736e-09	-2.00969	Brain_Frontal_Cortex_BA9	8.10785e-14	6.44871e-10	7.46856	NA	NA	NA	1	1	1	0	3	4.60286	6.63151	-1.87803	0.763584	4.47457	-6.10806	NA	NA	4.1672e-06	3.3227e-11	6.68669e-05	1.03557e-10	7.65651e-06	1.00847e-09	NA	NA	0.00101218	2.00315e-07	0.0121659	2.51184e-07	0.00509379	6.30219e-06	NA	NA
GSDMB	1.9929e-14	1.18797e-10	7.65109	smultixcan	4.87735e-13	1.1736e-09	-2.00969	Brain_Hippocampus	2.53558e-14	2.5873e-10	-7.62006	NA	NA	NA	1	1	1	0	3	4.60286	6.63151	-1.87803	0.763584	-4.55668	6.65838	NA	NA	4.1672e-06	3.3227e-11	6.68669e-05	1.03557e-10	5.1968e-06	2.76871e-11	NA	NA	0.00101218	2.00315e-07	0.0121659	2.51184e-07	0.00387323	5.90178e-07	NA	NA
GSDMB	1.9929e-14	1.18797e-10	7.65109	smultixcan	4.87735e-13	1.1736e-09	-2.00969	Brain_Hypothalamus	1.3449e-11	1.01517e-07	6.76372	NA	NA	NA	1	1	1	0	3	4.60286	6.63151	-1.87803	0.763584	4.04187	-5.66496	NA	NA	4.1672e-06	3.3227e-11	6.68669e-05	1.03557e-10	5.30264e-05	1.47057e-08	NA	NA	0.00101218	2.00315e-07	0.0121659	2.51184e-07	0.0144352	0.000115881	NA	NA
GSDMB	1.9929e-14	1.18797e-10	7.65109	smultixcan	4.87735e-13	1.1736e-09	-2.00969	Brain_Nucleus_accumbens_basal_ganglia	2.66168e-15	3.26815e-11	7.90582	NA	NA	NA	1	1	1	0	3	4.60286	6.63151	-1.87803	0.763584	4.70546	-7.0252	NA	NA	4.1672e-06	3.3227e-11	6.68669e-05	1.03557e-10	2.53295e-06	2.13765e-12	NA	NA	0.00101218	2.00315e-07	0.0121659	2.51184e-07	0.00164363	5.49933e-08	NA	NA
GSDMB	1.9929e-14	1.18797e-10	7.65109	smultixcan	4.87735e-13	1.1736e-09	-2.00969	Brain_Putamen_basal_ganglia	1.3449e-11	9.57567e-08	6.76372	NA	NA	NA	1	1	1	0	3	4.60286	6.63151	-1.87803	0.763584	4.04187	-5.66496	NA	NA	4.1672e-06	3.3227e-11	6.68669e-05	1.03557e-10	5.30264e-05	1.47057e-08	NA	NA	0.00101218	2.00315e-07	0.0121659	2.51184e-07	0.0146101	8.21278e-05	NA	NA
GSDMB	1.9929e-14	1.18797e-10	7.65109	smultixcan	4.87735e-13	1.1736e-09	-2.00969	Brain_Spinal_cord_cervical_c-1	8.93425e-14	6.39871e-10	7.45577	NA	NA	NA	1	1	1	0	3	4.60286	6.63151	-1.87803	0.763584	3.47576	-6.1297	NA	NA	4.1672e-06	3.3227e-11	6.68669e-05	1.03557e-10	0.000509405	8.80432e-10	NA	NA	0.00101218	2.00315e-07	0.0121659	2.51184e-07	0.0797868	4.95309e-06	NA	NA
GSDMB	1.9929e-14	1.18797e-10	7.65109	smultixcan	4.87735e-13	1.1736e-09	-2.00969	Breast_Mammary_Tissue	4.12508e-15	6.97901e-11	7.85107	NA	NA	NA	1	1	1	0	3	4.60286	6.63151	-1.87803	0.763584	4.83733	-6.69631	NA	NA	4.1672e-06	3.3227e-11	6.68669e-05	1.03557e-10	1.31593e-06	2.13752e-11	NA	NA	0.00101218	2.00315e-07	0.0121659	2.51184e-07	0.000999712	3.78202e-07	NA	NA
GSDMB	1.9929e-14	1.18797e-10	7.65109	smultixcan	4.87735e-13	1.1736e-09	-2.00969	Cells_Cultured_fibroblasts	5.95743e-15	8.42231e-11	7.80485	NA	NA	NA	1	1	1	0	3	4.60286	6.63151	-1.87803	0.763584	4.71643	-6.81436	NA	NA	4.1672e-06	3.3227e-11	6.68669e-05	1.03557e-10	2.40014e-06	9.46845e-12	NA	NA	0.00101218	2.00315e-07	0.0121659	2.51184e-07	0.00238638	9.31696e-08	NA	NA
GSDMB	1.9929e-14	1.18797e-10	7.65109	smultixcan	4.87735e-13	1.1736e-09	-2.00969	Cells_EBV-transformed_lymphocytes	7.43372e-14	4.1501e-10	7.47997	NA	NA	NA	1	1	1	0	3	4.60286	6.63151	-1.87803	0.763584	4.74757	-6.13469	NA	NA	4.1672e-06	3.3227e-11	6.68669e-05	1.03557e-10	2.05872e-06	8.53242e-10	NA	NA	0.00101218	2.00315e-07	0.0121659	2.51184e-07	0.00149839	1.97596e-06	NA	NA
GSDMB	1.9929e-14	1.18797e-10	7.65109	smultixcan	4.87735e-13	1.1736e-09	-2.00969	Colon_Sigmoid	3.182e-14	2.47659e-10	7.59069	NA	NA	NA	1	1	1	0	3	4.60286	6.63151	-1.87803	0.763584	4.67377	-6.63294	NA	NA	4.1672e-06	3.3227e-11	6.68669e-05	1.03557e-10	2.95718e-06	3.2907e-11	NA	NA	0.00101218	2.00315e-07	0.0121659	2.51184e-07	0.00240785	2.69484e-07	NA	NA
GSDMB	1.9929e-14	1.18797e-10	7.65109	smultixcan	4.87735e-13	1.1736e-09	-2.00969	Colon_Transverse	1.00899e-14	1.0472e-10	7.73812	NA	NA	NA	1	1	1	0	3	4.60286	6.63151	-1.87803	0.763584	4.89484	-6.34268	NA	NA	4.1672e-06	3.3227e-11	6.68669e-05	1.03557e-10	9.83863e-07	2.25795e-10	NA	NA	0.00101218	2.00315e-07	0.0121659	2.51184e-07	0.000756765	7.54728e-07	NA	NA
GSDMB	1.9929e-14	1.18797e-10	7.65109	smultixcan	4.87735e-13	1.1736e-09	-2.00969	Esophagus_Gastroesophageal_Junction	7.43372e-14	3.94996e-10	7.47997	NA	NA	NA	1	1	1	0	3	4.60286	6.63151	-1.87803	0.763584	4.61337	-6.13469	NA	NA	4.1672e-06	3.3227e-11	6.68669e-05	1.03557e-10	3.96184e-06	8.53242e-10	NA	NA	0.00101218	2.00315e-07	0.0121659	2.51184e-07	0.00301524	2.85137e-06	NA	NA
GSDMB	1.9929e-14	1.18797e-10	7.65109	smultixcan	4.87735e-13	1.1736e-09	-2.00969	Esophagus_Mucosa	2.81863e-15	3.95229e-11	7.89868	NA	NA	NA	1	1	1	0	3	4.60286	6.63151	-1.87803	0.763584	4.73387	-6.93748	NA	NA	4.1672e-06	3.3227e-11	6.68669e-05	1.03557e-10	2.20275e-06	3.99157e-12	NA	NA	0.00101218	2.00315e-07	0.0121659	2.51184e-07	0.00108874	1.17189e-07	NA	NA
GSDMB	1.9929e-14	1.18797e-10	7.65109	smultixcan	4.87735e-13	1.1736e-09	-2.00969	Esophagus_Muscularis	3.50682e-14	3.03447e-10	-7.57809	NA	NA	NA	1	1	1	0	3	4.60286	6.63151	-1.87803	0.763584	-4.79857	6.59095	NA	NA	4.1672e-06	3.3227e-11	6.68669e-05	1.03557e-10	1.59801e-06	4.37007e-11	NA	NA	0.00101218	2.00315e-07	0.0121659	2.51184e-07	0.00126254	3.50589e-07	NA	NA
GSDMB	1.9929e-14	1.18797e-10	7.65109	smultixcan	4.87735e-13	1.1736e-09	-2.00969	Heart_Atrial_Appendage	3.07004e-13	2.11127e-09	-7.29129	NA	NA	NA	1	1	1	0	3	4.60286	6.63151	-1.87803	0.763584	-4.66658	6.51512	NA	NA	4.1672e-06	3.3227e-11	6.68669e-05	1.03557e-10	3.06261e-06	7.26322e-11	NA	NA	0.00101218	2.00315e-07	0.0121659	2.51184e-07	0.00240597	5.22443e-07	NA	NA
GSDMB	1.9929e-14	1.18797e-10	7.65109	smultixcan	4.87735e-13	1.1736e-09	-2.00969	Heart_Left_Ventricle	3.182e-14	1.97765e-10	7.59069	NA	NA	NA	1	1	1	0	3	4.60286	6.63151	-1.87803	0.763584	4.53444	-6.63294	NA	NA	4.1672e-06	3.3227e-11	6.68669e-05	1.03557e-10	5.77552e-06	3.2907e-11	NA	NA	0.00101218	2.00315e-07	0.0121659	2.51184e-07	0.00354541	2.17053e-07	NA	NA
GSDMB	1.9929e-14	1.18797e-10	7.65109	smultixcan	4.87735e-13	1.1736e-09	-2.00969	Kidney_Cortex	8.93425e-14	3.16219e-10	-7.45577	NA	NA	NA	1	1	1	0	3	4.60286	6.63151	-1.87803	0.763584	-4.72184	6.1297	NA	NA	4.1672e-06	3.3227e-11	6.68669e-05	1.03557e-10	2.33724e-06	8.80432e-10	NA	NA	0.00101218	2.00315e-07	0.0121659	2.51184e-07	0.00125329	3.75514e-06	NA	NA
GSDMB	1.9929e-14	1.18797e-10	7.65109	smultixcan	4.87735e-13	1.1736e-09	-2.00969	Liver	4.48998e-14	2.22759e-10	-7.54595	NA	NA	NA	1	1	1	0	3	4.60286	6.63151	-1.87803	0.763584	-4.70039	6.57994	NA	NA	4.1672e-06	3.3227e-11	6.68669e-05	1.03557e-10	2.59666e-06	4.70648e-11	NA	NA	0.00101218	2.00315e-07	0.0121659	2.51184e-07	0.00175852	2.44607e-07	NA	NA
GSDMB	1.9929e-14	1.18797e-10	7.65109	smultixcan	4.87735e-13	1.1736e-09	-2.00969	Lung	7.43372e-14	5.02192e-10	7.47997	NA	NA	NA	1	1	1	0	3	4.60286	6.63151	-1.87803	0.763584	4.74757	-6.13469	NA	NA	4.1672e-06	3.3227e-11	6.68669e-05	1.03557e-10	2.05872e-06	8.53242e-10	NA	NA	0.00101218	2.00315e-07	0.0121659	2.51184e-07	0.00102164	3.88733e-06	NA	NA
GSDMB	1.9929e-14	1.18797e-10	7.65109	smultixcan	4.87735e-13	1.1736e-09	-2.00969	Minor_Salivary_Gland	2.36695e-14	3.15118e-10	7.62894	NA	NA	NA	1	1	1	0	3	4.60286	6.63151	-1.87803	0.763584	4.50272	-6.76326	NA	NA	4.1672e-06	3.3227e-11	6.68669e-05	1.03557e-10	6.70899e-06	1.34923e-11	NA	NA	0.00101218	2.00315e-07	0.0121659	2.51184e-07	0.00293153	1.98572e-07	NA	NA
GSDMB	1.9929e-14	1.18797e-10	7.65109	smultixcan	4.87735e-13	1.1736e-09	-2.00969	Muscle_Skeletal	3.182e-14	3.20429e-10	7.59069	NA	NA	NA	1	1	1	0	3	4.60286	6.63151	-1.87803	0.763584	4.44342	-6.63294	NA	NA	4.1672e-06	3.3227e-11	6.68669e-05	1.03557e-10	8.85388e-06	3.2907e-11	NA	NA	0.00101218	2.00315e-07	0.0121659	2.51184e-07	0.00466235	2.78547e-07	NA	NA
GSDMB	1.9929e-14	1.18797e-10	7.65109	smultixcan	4.87735e-13	1.1736e-09	-2.00969	Nerve_Tibial	3.0167e-15	5.26112e-11	7.89021	NA	NA	NA	1	1	1	0	3	4.60286	6.63151	-1.87803	0.763584	4.80162	-6.83164	NA	NA	4.1672e-06	3.3227e-11	6.68669e-05	1.03557e-10	1.57385e-06	8.39492e-12	NA	NA	0.00101218	2.00315e-07	0.0121659	2.51184e-07	0.00105451	1.01945e-07	NA	NA
GSDMB	1.9929e-14	1.18797e-10	7.65109	smultixcan	4.87735e-13	1.1736e-09	-2.00969	Ovary	7.43372e-14	3.40697e-10	7.47997	NA	NA	NA	1	1	1	0	3	4.60286	6.63151	-1.87803	0.763584	4.43219	-6.13469	NA	NA	4.1672e-06	3.3227e-11	6.68669e-05	1.03557e-10	9.32822e-06	8.53242e-10	NA	NA	0.00101218	2.00315e-07	0.0121659	2.51184e-07	0.00436412	2.16133e-06	NA	NA
GSDMB	1.9929e-14	1.18797e-10	7.65109	smultixcan	4.87735e-13	1.1736e-09	-2.00969	Pancreas	2.03452e-15	2.34336e-11	7.93922	NA	NA	NA	1	1	1	0	3	4.60286	6.63151	-1.87803	0.763584	4.78341	-6.9291	NA	NA	4.1672e-06	3.3227e-11	6.68669e-05	1.03557e-10	1.72345e-06	4.2354e-12	NA	NA	0.00101218	2.00315e-07	0.0121659	2.51184e-07	0.00127321	9.98581e-08	NA	NA
GSDMB	1.9929e-14	1.18797e-10	7.65109	smultixcan	4.87735e-13	1.1736e-09	-2.00969	Pituitary	7.70168e-15	1.23142e-10	-7.77239	NA	NA	NA	1	1	1	0	3	4.60286	6.63151	-1.87803	0.763584	-3.95157	7.42278	NA	NA	4.1672e-06	3.3227e-11	6.68669e-05	1.03557e-10	7.76391e-05	1.14684e-13	NA	NA	0.00101218	2.00315e-07	0.0121659	2.51184e-07	0.0191706	3.8472e-09	NA	NA
GSDMB	1.9929e-14	1.18797e-10	7.65109	smultixcan	4.87735e-13	1.1736e-09	-2.00969	Prostate	2.74432e-15	4.30981e-11	7.90201	NA	NA	NA	1	1	1	0	3	4.60286	6.63151	-1.87803	0.763584	4.87073	-6.73634	NA	NA	4.1672e-06	3.3227e-11	6.68669e-05	1.03557e-10	1.11186e-06	1.6243e-11	NA	NA	0.00101218	2.00315e-07	0.0121659	2.51184e-07	0.000764218	1.33334e-07	NA	NA
GSDMB	1.9929e-14	1.18797e-10	7.65109	smultixcan	4.87735e-13	1.1736e-09	-2.00969	Skin_Not_Sun_Exposed_Suprapubic	5.63224e-15	9.04762e-11	7.81192	NA	NA	NA	1	1	1	0	3	4.60286	6.63151	-1.87803	0.763584	4.68019	-6.86422	NA	NA	4.1672e-06	3.3227e-11	6.68669e-05	1.03557e-10	2.86615e-06	6.68557e-12	NA	NA	0.00101218	2.00315e-07	0.0121659	2.51184e-07	0.00154276	1.09954e-07	NA	NA
GSDMB	1.9929e-14	1.18797e-10	7.65109	smultixcan	4.87735e-13	1.1736e-09	-2.00969	Skin_Sun_Exposed_Lower_leg	2.53558e-14	2.7391e-10	-7.62006	NA	NA	NA	1	1	1	0	3	4.60286	6.63151	-1.87803	0.763584	-4.62116	6.65838	NA	NA	4.1672e-06	3.3227e-11	6.68669e-05	1.03557e-10	3.81599e-06	2.76871e-11	NA	NA	0.00101218	2.00315e-07	0.0121659	2.51184e-07	0.00169484	3.1256e-07	NA	NA
GSDMB	1.9929e-14	1.18797e-10	7.65109	smultixcan	4.87735e-13	1.1736e-09	-2.00969	Small_Intestine_Terminal_Ileum	4.67285e-15	6.84525e-11	-7.83542	NA	NA	NA	1	1	1	0	3	4.60286	6.63151	-1.87803	0.763584	-4.72436	6.78444	NA	NA	4.1672e-06	3.3227e-11	6.68669e-05	1.03557e-10	2.30844e-06	1.16535e-11	NA	NA	0.00101218	2.00315e-07	0.0121659	2.51184e-07	0.00128003	1.19168e-07	NA	NA
GSDMB	1.9929e-14	1.18797e-10	7.65109	smultixcan	4.87735e-13	1.1736e-09	-2.00969	Spleen	4.37143e-15	6.54841e-11	7.84379	NA	NA	NA	1	1	1	0	3	4.60286	6.63151	-1.87803	0.763584	4.87241	-6.6227	NA	NA	4.1672e-06	3.3227e-11	6.68669e-05	1.03557e-10	1.10247e-06	3.52697e-11	NA	NA	0.00101218	2.00315e-07	0.0121659	2.51184e-07	0.000997362	2.28453e-07	NA	NA
GSDMB	1.9929e-14	1.18797e-10	7.65109	smultixcan	4.87735e-13	1.1736e-09	-2.00969	Stomach	8.46643e-16	1.35302e-11	8.04727	NA	NA	NA	1	1	1	0	3	4.60286	6.63151	-1.87803	0.763584	4.89852	-6.95643	NA	NA	4.1672e-06	3.3227e-11	6.68669e-05	1.03557e-10	9.65635e-07	3.49013e-12	NA	NA	0.00101218	2.00315e-07	0.0121659	2.51184e-07	0.000662012	9.93746e-08	NA	NA
GSDMB	1.9929e-14	1.18797e-10	7.65109	smultixcan	4.87735e-13	1.1736e-09	-2.00969	Testis	2.08476e-15	5.4456e-11	7.9362	NA	NA	NA	1	1	1	0	3	4.60286	6.63151	-1.87803	0.763584	4.93666	-6.68904	NA	NA	4.1672e-06	3.3227e-11	6.68669e-05	1.03557e-10	7.94712e-07	2.24643e-11	NA	NA	0.00101218	2.00315e-07	0.0121659	2.51184e-07	0.000931741	2.15881e-07	NA	NA
GSDMB	1.9929e-14	1.18797e-10	7.65109	smultixcan	4.87735e-13	1.1736e-09	-2.00969	Thyroid	1.37127e-15	2.36695e-11	7.98802	NA	NA	NA	1	1	1	0	3	4.60286	6.63151	-1.87803	0.763584	4.94206	-6.7686	NA	NA	4.1672e-06	3.3227e-11	6.68669e-05	1.03557e-10	7.72997e-07	1.30033e-11	NA	NA	0.00101218	2.00315e-07	0.0121659	2.51184e-07	0.000503897	2.34873e-07	NA	NA
GSDMB	1.9929e-14	1.18797e-10	7.65109	smultixcan	4.87735e-13	1.1736e-09	-2.00969	Uterus	1.53388e-14	2.23271e-10	7.68467	NA	NA	NA	1	1	1	0	3	4.60286	6.63151	-1.87803	0.763584	4.60653	-6.74792	NA	NA	4.1672e-06	3.3227e-11	6.68669e-05	1.03557e-10	4.09452e-06	1.4998e-11	NA	NA	0.00101218	2.00315e-07	0.0121659	2.51184e-07	0.00268801	2.28831e-07	NA	NA
GSDMB	1.9929e-14	1.18797e-10	7.65109	smultixcan	4.87735e-13	1.1736e-09	-2.00969	Vagina	3.182e-14	1.5388e-10	7.59069	NA	NA	NA	1	1	1	0	3	4.60286	6.63151	-1.87803	0.763584	4.47638	-6.63294	NA	NA	4.1672e-06	3.3227e-11	6.68669e-05	1.03557e-10	7.59191e-06	3.2907e-11	NA	NA	0.00101218	2.00315e-07	0.0121659	2.51184e-07	0.00374641	1.78486e-07	NA	NA
GSDMB	1.9929e-14	1.18797e-10	7.65109	smultixcan	4.87735e-13	1.1736e-09	-2.00969	Whole_Blood	1.40512e-15	1.30317e-11	7.98501	NA	NA	NA	1	1	1	0	3	4.60286	6.63151	-1.87803	0.763584	4.87837	-6.87215	NA	NA	4.1672e-06	3.3227e-11	6.68669e-05	1.03557e-10	1.06965e-06	6.32424e-12	NA	NA	0.00101218	2.00315e-07	0.0121659	2.51184e-07	0.000774824	1.22551e-07	NA	NA
GSDMB	1.9929e-14	1.18797e-10	7.65109	smultixcan	4.87735e-13	1.1736e-09	-2.00969	smultixcan	9.80072e-15	1.92197e-10	-2.69494	NA	NA	NA	1	1	1	0	3	4.60286	6.63151	-1.87803	0.763584	-2.9034	2.30228	NA	NA	4.1672e-06	3.3227e-11	6.68669e-05	1.03557e-10	8.16814e-06	2.54814e-11	NA	NA	0.00101218	2.00315e-07	0.0121659	2.51184e-07	0.00355427	2.32055e-07	NA	NA
ZPBP2	5.8747e-13	1.50082e-09	-7.20336	Cells_EBV-transformed_lymphocytes	1.24803e-11	3.14784e-08	6.77454	Cells_EBV-transformed_lymphocytes	1.24803e-11	3.75415e-08	-6.77454	NA	NA	NA	1	1	1	0	3	-4.18517	6.46855	3.76549	-6.55601	-3.76549	6.55601	NA	NA	2.8495e-05	9.8948e-11	0.000166225	5.5267e-11	0.000166225	5.5267e-11	NA	NA	0.00544861	4.47393e-07	0.0461275	5.79695e-07	0.0302857	2.68745e-07	NA	NA
ZPBP2	5.8747e-13	1.50082e-09	-7.20336	Cells_EBV-transformed_lymphocytes	1.24803e-11	3.14784e-08	6.77454	Testis	1.04229e-13	4.53763e-10	-7.43543	NA	NA	NA	1	1	1	0	3	-4.18517	6.46855	3.76549	-6.55601	-4.34885	6.60504	NA	NA	2.8495e-05	9.8948e-11	0.000166225	5.5267e-11	1.36855e-05	3.97416e-11	NA	NA	0.00544861	4.47393e-07	0.0461275	5.79695e-07	0.00667369	2.15881e-07	NA	NA
ZPBP2	5.8747e-13	1.50082e-09	-7.20336	Cells_EBV-transformed_lymphocytes	1.24803e-11	3.14784e-08	6.77454	smultixcan	1.04229e-13	6.97447e-10	-7.43543	NA	NA	NA	1	1	1	0	3	-4.18517	6.46855	3.76549	-6.55601	-4.34885	6.60504	NA	NA	2.8495e-05	9.8948e-11	0.000166225	5.5267e-11	1.36855e-05	3.97416e-11	NA	NA	0.00544861	4.47393e-07	0.0461275	5.79695e-07	0.00506738	2.41601e-07	NA	NA
ZPBP2	5.8747e-13	1.50082e-09	-7.20336	Prostate	1.24803e-11	7.4345e-08	6.77454	Cells_EBV-transformed_lymphocytes	1.24803e-11	3.75415e-08	-6.77454	NA	NA	NA	1	1	1	0	3	-4.18517	6.46855	3.76549	-6.55601	-3.76549	6.55601	NA	NA	2.8495e-05	9.8948e-11	0.000166225	5.5267e-11	0.000166225	5.5267e-11	NA	NA	0.00544861	4.47393e-07	0.0343864	3.41577e-07	0.0302857	2.68745e-07	NA	NA
ZPBP2	5.8747e-13	1.50082e-09	-7.20336	Prostate	1.24803e-11	7.4345e-08	6.77454	Testis	1.04229e-13	4.53763e-10	-7.43543	NA	NA	NA	1	1	1	0	3	-4.18517	6.46855	3.76549	-6.55601	-4.34885	6.60504	NA	NA	2.8495e-05	9.8948e-11	0.000166225	5.5267e-11	1.36855e-05	3.97416e-11	NA	NA	0.00544861	4.47393e-07	0.0343864	3.41577e-07	0.00667369	2.15881e-07	NA	NA
ZPBP2	5.8747e-13	1.50082e-09	-7.20336	Prostate	1.24803e-11	7.4345e-08	6.77454	smultixcan	1.04229e-13	6.97447e-10	-7.43543	NA	NA	NA	1	1	1	0	3	-4.18517	6.46855	3.76549	-6.55601	-4.34885	6.60504	NA	NA	2.8495e-05	9.8948e-11	0.000166225	5.5267e-11	1.36855e-05	3.97416e-11	NA	NA	0.00544861	4.47393e-07	0.0343864	3.41577e-07	0.00506738	2.41601e-07	NA	NA
ZPBP2	5.8747e-13	1.50082e-09	-7.20336	Small_Intestine_Terminal_Ileum	1.24803e-11	7.16056e-08	6.77454	Cells_EBV-transformed_lymphocytes	1.24803e-11	3.75415e-08	-6.77454	NA	NA	NA	1	1	1	0	3	-4.18517	6.46855	3.76549	-6.55601	-3.76549	6.55601	NA	NA	2.8495e-05	9.8948e-11	0.000166225	5.5267e-11	0.000166225	5.5267e-11	NA	NA	0.00544861	4.47393e-07	0.0467271	3.29667e-07	0.0302857	2.68745e-07	NA	NA
ZPBP2	5.8747e-13	1.50082e-09	-7.20336	Small_Intestine_Terminal_Ileum	1.24803e-11	7.16056e-08	6.77454	Testis	1.04229e-13	4.53763e-10	-7.43543	NA	NA	NA	1	1	1	0	3	-4.18517	6.46855	3.76549	-6.55601	-4.34885	6.60504	NA	NA	2.8495e-05	9.8948e-11	0.000166225	5.5267e-11	1.36855e-05	3.97416e-11	NA	NA	0.00544861	4.47393e-07	0.0467271	3.29667e-07	0.00667369	2.15881e-07	NA	NA
ZPBP2	5.8747e-13	1.50082e-09	-7.20336	Small_Intestine_Terminal_Ileum	1.24803e-11	7.16056e-08	6.77454	smultixcan	1.04229e-13	6.97447e-10	-7.43543	NA	NA	NA	1	1	1	0	3	-4.18517	6.46855	3.76549	-6.55601	-4.34885	6.60504	NA	NA	2.8495e-05	9.8948e-11	0.000166225	5.5267e-11	1.36855e-05	3.97416e-11	NA	NA	0.00544861	4.47393e-07	0.0467271	3.29667e-07	0.00506738	2.41601e-07	NA	NA
ZPBP2	5.8747e-13	1.50082e-09	-7.20336	Testis	1.24803e-11	9.3184e-08	-6.77454	Cells_EBV-transformed_lymphocytes	1.24803e-11	3.75415e-08	-6.77454	NA	NA	NA	1	1	1	0	3	-4.18517	6.46855	-3.76549	6.55601	-3.76549	6.55601	NA	NA	2.8495e-05	9.8948e-11	0.000166225	5.5267e-11	0.000166225	5.5267e-11	NA	NA	0.00544861	4.47393e-07	0.0478435	4.26606e-07	0.0302857	2.68745e-07	NA	NA
ZPBP2	5.8747e-13	1.50082e-09	-7.20336	Testis	1.24803e-11	9.3184e-08	-6.77454	Testis	1.04229e-13	4.53763e-10	-7.43543	NA	NA	NA	1	1	1	0	3	-4.18517	6.46855	-3.76549	6.55601	-4.34885	6.60504	NA	NA	2.8495e-05	9.8948e-11	0.000166225	5.5267e-11	1.36855e-05	3.97416e-11	NA	NA	0.00544861	4.47393e-07	0.0478435	4.26606e-07	0.00667369	2.15881e-07	NA	NA
ZPBP2	5.8747e-13	1.50082e-09	-7.20336	Testis	1.24803e-11	9.3184e-08	-6.77454	smultixcan	1.04229e-13	6.97447e-10	-7.43543	NA	NA	NA	1	1	1	0	3	-4.18517	6.46855	-3.76549	6.55601	-4.34885	6.60504	NA	NA	2.8495e-05	9.8948e-11	0.000166225	5.5267e-11	1.36855e-05	3.97416e-11	NA	NA	0.00544861	4.47393e-07	0.0478435	4.26606e-07	0.00506738	2.41601e-07	NA	NA
ZPBP2	5.8747e-13	1.50082e-09	-7.20336	smultixcan	1.24803e-11	1.68921e-08	3.38727	Cells_EBV-transformed_lymphocytes	1.24803e-11	3.75415e-08	-6.77454	NA	NA	NA	1	1	1	0	3	-4.18517	6.46855	1.88274	-3.278	-3.76549	6.55601	NA	NA	2.8495e-05	9.8948e-11	0.000166225	5.5267e-11	0.000166225	5.5267e-11	NA	NA	0.00544861	4.47393e-07	0.024357	1.5081e-07	0.0302857	2.68745e-07	NA	NA
ZPBP2	5.8747e-13	1.50082e-09	-7.20336	smultixcan	1.24803e-11	1.68921e-08	3.38727	Testis	1.04229e-13	4.53763e-10	-7.43543	NA	NA	NA	1	1	1	0	3	-4.18517	6.46855	1.88274	-3.278	-4.34885	6.60504	NA	NA	2.8495e-05	9.8948e-11	0.000166225	5.5267e-11	1.36855e-05	3.97416e-11	NA	NA	0.00544861	4.47393e-07	0.024357	1.5081e-07	0.00667369	2.15881e-07	NA	NA
ZPBP2	5.8747e-13	1.50082e-09	-7.20336	smultixcan	1.24803e-11	1.68921e-08	3.38727	smultixcan	1.04229e-13	6.97447e-10	-7.43543	NA	NA	NA	1	1	1	0	3	-4.18517	6.46855	1.88274	-3.278	-4.34885	6.60504	NA	NA	2.8495e-05	9.8948e-11	0.000166225	5.5267e-11	1.36855e-05	3.97416e-11	NA	NA	0.00544861	4.47393e-07	0.024357	1.5081e-07	0.00506738	2.41601e-07	NA	NA
DPP9	1.1389e-12	2.26299e-09	-7.11258	Heart_Left_Ventricle	7.75945e-06	0.00538409	-4.47172	Adipose_Subcutaneous	4.91572e-08	3.93473e-05	5.45433	NA	NA	NA	1	1	1	0	3	7.61099	-0.479307	-4.17784	1.86899	6.09105	-0.819045	NA	NA	2.72e-14	0.63172	2.94285e-05	0.0616249	1.12172e-09	0.41276	NA	NA	1.1959e-10	0.830747	0.0117095	0.491122	1.49392e-06	0.849278	NA	NA
DPP9	1.1389e-12	2.26299e-09	-7.11258	Heart_Left_Ventricle	7.75945e-06	0.00538409	-4.47172	Artery_Coronary	4.91572e-08	5.55221e-05	5.45433	NA	NA	NA	1	1	1	0	3	7.61099	-0.479307	-4.17784	1.86899	6.09105	-0.819045	NA	NA	2.72e-14	0.63172	2.94285e-05	0.0616249	1.12172e-09	0.41276	NA	NA	1.1959e-10	0.830747	0.0117095	0.491122	1.80525e-06	0.84493	NA	NA
DPP9	1.1389e-12	2.26299e-09	-7.11258	Heart_Left_Ventricle	7.75945e-06	0.00538409	-4.47172	Brain_Cerebellar_Hemisphere	4.91572e-08	5.879e-05	5.45433	NA	NA	NA	1	1	1	0	3	7.61099	-0.479307	-4.17784	1.86899	6.09105	-0.819045	NA	NA	2.72e-14	0.63172	2.94285e-05	0.0616249	1.12172e-09	0.41276	NA	NA	1.1959e-10	0.830747	0.0117095	0.491122	2.36534e-06	0.840745	NA	NA
DPP9	1.1389e-12	2.26299e-09	-7.11258	Heart_Left_Ventricle	7.75945e-06	0.00538409	-4.47172	Brain_Hippocampus	4.91572e-08	0.00010032	5.45433	NA	NA	NA	1	1	1	0	3	7.61099	-0.479307	-4.17784	1.86899	6.09105	-0.819045	NA	NA	2.72e-14	0.63172	2.94285e-05	0.0616249	1.12172e-09	0.41276	NA	NA	1.1959e-10	0.830747	0.0117095	0.491122	2.69388e-06	0.854659	NA	NA
DPP9	1.1389e-12	2.26299e-09	-7.11258	Heart_Left_Ventricle	7.75945e-06	0.00538409	-4.47172	Breast_Mammary_Tissue	4.91572e-08	4.05691e-05	5.45433	NA	NA	NA	1	1	1	0	3	7.61099	-0.479307	-4.17784	1.86899	6.09105	-0.819045	NA	NA	2.72e-14	0.63172	2.94285e-05	0.0616249	1.12172e-09	0.41276	NA	NA	1.1959e-10	0.830747	0.0117095	0.491122	1.54047e-06	0.849268	NA	NA
DPP9	1.1389e-12	2.26299e-09	-7.11258	Heart_Left_Ventricle	7.75945e-06	0.00538409	-4.47172	Colon_Sigmoid	4.91572e-08	6.41747e-05	5.45433	NA	NA	NA	1	1	1	0	3	7.61099	-0.479307	-4.17784	1.86899	6.09105	-0.819045	NA	NA	2.72e-14	0.63172	2.94285e-05	0.0616249	1.12172e-09	0.41276	NA	NA	1.1959e-10	0.830747	0.0117095	0.491122	2.65664e-06	0.836655	NA	NA
DPP9	1.1389e-12	2.26299e-09	-7.11258	Heart_Left_Ventricle	7.75945e-06	0.00538409	-4.47172	Colon_Transverse	4.91572e-08	4.63806e-05	5.45433	NA	NA	NA	1	1	1	0	3	7.61099	-0.479307	-4.17784	1.86899	6.09105	-0.819045	NA	NA	2.72e-14	0.63172	2.94285e-05	0.0616249	1.12172e-09	0.41276	NA	NA	1.1959e-10	0.830747	0.0117095	0.491122	2.05126e-06	0.84525	NA	NA
DPP9	1.1389e-12	2.26299e-09	-7.11258	Heart_Left_Ventricle	7.75945e-06	0.00538409	-4.47172	Heart_Atrial_Appendage	4.91572e-08	5.40886e-05	5.45433	NA	NA	NA	1	1	1	0	3	7.61099	-0.479307	-4.17784	1.86899	6.09105	-0.819045	NA	NA	2.72e-14	0.63172	2.94285e-05	0.0616249	1.12172e-09	0.41276	NA	NA	1.1959e-10	0.830747	0.0117095	0.491122	2.03782e-06	0.843222	NA	NA
DPP9	1.1389e-12	2.26299e-09	-7.11258	Heart_Left_Ventricle	7.75945e-06	0.00538409	-4.47172	Lung	5.98219e-12	2.52583e-08	-6.88007	NA	NA	NA	1	1	1	0	3	7.61099	-0.479307	-4.17784	1.86899	-7.51059	1.2277	NA	NA	2.72e-14	0.63172	2.94285e-05	0.0616249	5.88597e-14	0.219558	NA	NA	1.1959e-10	0.830747	0.0117095	0.491122	2.97351e-10	0.715858	NA	NA
DPP9	1.1389e-12	2.26299e-09	-7.11258	Heart_Left_Ventricle	7.75945e-06	0.00538409	-4.47172	Nerve_Tibial	4.91572e-08	6.12358e-05	5.45433	NA	NA	NA	1	1	1	0	3	7.61099	-0.479307	-4.17784	1.86899	6.09105	-0.819045	NA	NA	2.72e-14	0.63172	2.94285e-05	0.0616249	1.12172e-09	0.41276	NA	NA	1.1959e-10	0.830747	0.0117095	0.491122	1.96841e-06	0.838612	NA	NA
DPP9	1.1389e-12	2.26299e-09	-7.11258	Heart_Left_Ventricle	7.75945e-06	0.00538409	-4.47172	Skin_Not_Sun_Exposed_Suprapubic	4.91572e-08	4.15611e-05	5.45433	NA	NA	NA	1	1	1	0	3	7.61099	-0.479307	-4.17784	1.86899	6.09105	-0.819045	NA	NA	2.72e-14	0.63172	2.94285e-05	0.0616249	1.12172e-09	0.41276	NA	NA	1.1959e-10	0.830747	0.0117095	0.491122	1.72904e-06	0.838683	NA	NA
DPP9	1.1389e-12	2.26299e-09	-7.11258	Heart_Left_Ventricle	7.75945e-06	0.00538409	-4.47172	Skin_Sun_Exposed_Lower_leg	1.78851e-07	0.000111465	5.22008	NA	NA	NA	1	1	1	0	3	7.61099	-0.479307	-4.17784	1.86899	5.63777	-1.06391	NA	NA	2.72e-14	0.63172	2.94285e-05	0.0616249	1.72267e-08	0.287371	NA	NA	1.1959e-10	0.830747	0.0117095	0.491122	1.5106e-05	0.763473	NA	NA
DPP9	1.1389e-12	2.26299e-09	-7.11258	Heart_Left_Ventricle	7.75945e-06	0.00538409	-4.47172	Testis	1.85161e-07	0.000175876	5.21365	NA	NA	NA	1	1	1	0	3	7.61099	-0.479307	-4.17784	1.86899	5.48891	-1.30958	NA	NA	2.72e-14	0.63172	2.94285e-05	0.0616249	4.04411e-08	0.190338	NA	NA	1.1959e-10	0.830747	0.0117095	0.491122	8.25357e-05	0.700176	NA	NA
DPP9	1.1389e-12	2.26299e-09	-7.11258	Heart_Left_Ventricle	7.75945e-06	0.00538409	-4.47172	Thyroid	4.91572e-08	4.04049e-05	5.45433	NA	NA	NA	1	1	1	0	3	7.61099	-0.479307	-4.17784	1.86899	6.09105	-0.819045	NA	NA	2.72e-14	0.63172	2.94285e-05	0.0616249	1.12172e-09	0.41276	NA	NA	1.1959e-10	0.830747	0.0117095	0.491122	1.36495e-06	0.842773	NA	NA
DPP9	1.1389e-12	2.26299e-09	-7.11258	Heart_Left_Ventricle	7.75945e-06	0.00538409	-4.47172	Vagina	4.91572e-08	5.153e-05	5.45433	NA	NA	NA	1	1	1	0	3	7.61099	-0.479307	-4.17784	1.86899	6.09105	-0.819045	NA	NA	2.72e-14	0.63172	2.94285e-05	0.0616249	1.12172e-09	0.41276	NA	NA	1.1959e-10	0.830747	0.0117095	0.491122	2.69877e-06	0.841293	NA	NA
DPP9	1.1389e-12	2.26299e-09	-7.11258	Heart_Left_Ventricle	7.75945e-06	0.00538409	-4.47172	smultixcan	5.98219e-12	2.07183e-08	-6.88007	NA	NA	NA	1	1	1	0	3	7.61099	-0.479307	-4.17784	1.86899	-7.51059	1.2277	NA	NA	2.72e-14	0.63172	2.94285e-05	0.0616249	5.88597e-14	0.219558	NA	NA	1.1959e-10	0.830747	0.0117095	0.491122	5.01266e-10	0.700803	NA	NA
DPP9	1.1389e-12	2.26299e-09	-7.11258	smultixcan	2.33013e-07	0.000117352	-2.01726	Adipose_Subcutaneous	4.91572e-08	3.93473e-05	5.45433	NA	NA	NA	1	1	1	0	3	7.61099	-0.479307	-2.36406	-0.0173258	6.09105	-0.819045	NA	NA	2.72e-14	0.63172	2.21469e-09	0.618951	1.12172e-09	0.41276	NA	NA	1.1959e-10	0.830747	1.20883e-06	0.861441	1.49392e-06	0.849278	NA	NA
DPP9	1.1389e-12	2.26299e-09	-7.11258	smultixcan	2.33013e-07	0.000117352	-2.01726	Artery_Coronary	4.91572e-08	5.55221e-05	5.45433	NA	NA	NA	1	1	1	0	3	7.61099	-0.479307	-2.36406	-0.0173258	6.09105	-0.819045	NA	NA	2.72e-14	0.63172	2.21469e-09	0.618951	1.12172e-09	0.41276	NA	NA	1.1959e-10	0.830747	1.20883e-06	0.861441	1.80525e-06	0.84493	NA	NA
DPP9	1.1389e-12	2.26299e-09	-7.11258	smultixcan	2.33013e-07	0.000117352	-2.01726	Brain_Cerebellar_Hemisphere	4.91572e-08	5.879e-05	5.45433	NA	NA	NA	1	1	1	0	3	7.61099	-0.479307	-2.36406	-0.0173258	6.09105	-0.819045	NA	NA	2.72e-14	0.63172	2.21469e-09	0.618951	1.12172e-09	0.41276	NA	NA	1.1959e-10	0.830747	1.20883e-06	0.861441	2.36534e-06	0.840745	NA	NA
DPP9	1.1389e-12	2.26299e-09	-7.11258	smultixcan	2.33013e-07	0.000117352	-2.01726	Brain_Hippocampus	4.91572e-08	0.00010032	5.45433	NA	NA	NA	1	1	1	0	3	7.61099	-0.479307	-2.36406	-0.0173258	6.09105	-0.819045	NA	NA	2.72e-14	0.63172	2.21469e-09	0.618951	1.12172e-09	0.41276	NA	NA	1.1959e-10	0.830747	1.20883e-06	0.861441	2.69388e-06	0.854659	NA	NA
DPP9	1.1389e-12	2.26299e-09	-7.11258	smultixcan	2.33013e-07	0.000117352	-2.01726	Breast_Mammary_Tissue	4.91572e-08	4.05691e-05	5.45433	NA	NA	NA	1	1	1	0	3	7.61099	-0.479307	-2.36406	-0.0173258	6.09105	-0.819045	NA	NA	2.72e-14	0.63172	2.21469e-09	0.618951	1.12172e-09	0.41276	NA	NA	1.1959e-10	0.830747	1.20883e-06	0.861441	1.54047e-06	0.849268	NA	NA
DPP9	1.1389e-12	2.26299e-09	-7.11258	smultixcan	2.33013e-07	0.000117352	-2.01726	Colon_Sigmoid	4.91572e-08	6.41747e-05	5.45433	NA	NA	NA	1	1	1	0	3	7.61099	-0.479307	-2.36406	-0.0173258	6.09105	-0.819045	NA	NA	2.72e-14	0.63172	2.21469e-09	0.618951	1.12172e-09	0.41276	NA	NA	1.1959e-10	0.830747	1.20883e-06	0.861441	2.65664e-06	0.836655	NA	NA
DPP9	1.1389e-12	2.26299e-09	-7.11258	smultixcan	2.33013e-07	0.000117352	-2.01726	Colon_Transverse	4.91572e-08	4.63806e-05	5.45433	NA	NA	NA	1	1	1	0	3	7.61099	-0.479307	-2.36406	-0.0173258	6.09105	-0.819045	NA	NA	2.72e-14	0.63172	2.21469e-09	0.618951	1.12172e-09	0.41276	NA	NA	1.1959e-10	0.830747	1.20883e-06	0.861441	2.05126e-06	0.84525	NA	NA
DPP9	1.1389e-12	2.26299e-09	-7.11258	smultixcan	2.33013e-07	0.000117352	-2.01726	Heart_Atrial_Appendage	4.91572e-08	5.40886e-05	5.45433	NA	NA	NA	1	1	1	0	3	7.61099	-0.479307	-2.36406	-0.0173258	6.09105	-0.819045	NA	NA	2.72e-14	0.63172	2.21469e-09	0.618951	1.12172e-09	0.41276	NA	NA	1.1959e-10	0.830747	1.20883e-06	0.861441	2.03782e-06	0.843222	NA	NA
DPP9	1.1389e-12	2.26299e-09	-7.11258	smultixcan	2.33013e-07	0.000117352	-2.01726	Lung	5.98219e-12	2.52583e-08	-6.88007	NA	NA	NA	1	1	1	0	3	7.61099	-0.479307	-2.36406	-0.0173258	-7.51059	1.2277	NA	NA	2.72e-14	0.63172	2.21469e-09	0.618951	5.88597e-14	0.219558	NA	NA	1.1959e-10	0.830747	1.20883e-06	0.861441	2.97351e-10	0.715858	NA	NA
DPP9	1.1389e-12	2.26299e-09	-7.11258	smultixcan	2.33013e-07	0.000117352	-2.01726	Nerve_Tibial	4.91572e-08	6.12358e-05	5.45433	NA	NA	NA	1	1	1	0	3	7.61099	-0.479307	-2.36406	-0.0173258	6.09105	-0.819045	NA	NA	2.72e-14	0.63172	2.21469e-09	0.618951	1.12172e-09	0.41276	NA	NA	1.1959e-10	0.830747	1.20883e-06	0.861441	1.96841e-06	0.838612	NA	NA
DPP9	1.1389e-12	2.26299e-09	-7.11258	smultixcan	2.33013e-07	0.000117352	-2.01726	Skin_Not_Sun_Exposed_Suprapubic	4.91572e-08	4.15611e-05	5.45433	NA	NA	NA	1	1	1	0	3	7.61099	-0.479307	-2.36406	-0.0173258	6.09105	-0.819045	NA	NA	2.72e-14	0.63172	2.21469e-09	0.618951	1.12172e-09	0.41276	NA	NA	1.1959e-10	0.830747	1.20883e-06	0.861441	1.72904e-06	0.838683	NA	NA
DPP9	1.1389e-12	2.26299e-09	-7.11258	smultixcan	2.33013e-07	0.000117352	-2.01726	Skin_Sun_Exposed_Lower_leg	1.78851e-07	0.000111465	5.22008	NA	NA	NA	1	1	1	0	3	7.61099	-0.479307	-2.36406	-0.0173258	5.63777	-1.06391	NA	NA	2.72e-14	0.63172	2.21469e-09	0.618951	1.72267e-08	0.287371	NA	NA	1.1959e-10	0.830747	1.20883e-06	0.861441	1.5106e-05	0.763473	NA	NA
DPP9	1.1389e-12	2.26299e-09	-7.11258	smultixcan	2.33013e-07	0.000117352	-2.01726	Testis	1.85161e-07	0.000175876	5.21365	NA	NA	NA	1	1	1	0	3	7.61099	-0.479307	-2.36406	-0.0173258	5.48891	-1.30958	NA	NA	2.72e-14	0.63172	2.21469e-09	0.618951	4.04411e-08	0.190338	NA	NA	1.1959e-10	0.830747	1.20883e-06	0.861441	8.25357e-05	0.700176	NA	NA
DPP9	1.1389e-12	2.26299e-09	-7.11258	smultixcan	2.33013e-07	0.000117352	-2.01726	Thyroid	4.91572e-08	4.04049e-05	5.45433	NA	NA	NA	1	1	1	0	3	7.61099	-0.479307	-2.36406	-0.0173258	6.09105	-0.819045	NA	NA	2.72e-14	0.63172	2.21469e-09	0.618951	1.12172e-09	0.41276	NA	NA	1.1959e-10	0.830747	1.20883e-06	0.861441	1.36495e-06	0.842773	NA	NA
DPP9	1.1389e-12	2.26299e-09	-7.11258	smultixcan	2.33013e-07	0.000117352	-2.01726	Vagina	4.91572e-08	5.153e-05	5.45433	NA	NA	NA	1	1	1	0	3	7.61099	-0.479307	-2.36406	-0.0173258	6.09105	-0.819045	NA	NA	2.72e-14	0.63172	2.21469e-09	0.618951	1.12172e-09	0.41276	NA	NA	1.1959e-10	0.830747	1.20883e-06	0.861441	2.69877e-06	0.841293	NA	NA
DPP9	1.1389e-12	2.26299e-09	-7.11258	smultixcan	2.33013e-07	0.000117352	-2.01726	smultixcan	5.98219e-12	2.07183e-08	-6.88007	NA	NA	NA	1	1	1	0	3	7.61099	-0.479307	-2.36406	-0.0173258	-7.51059	1.2277	NA	NA	2.72e-14	0.63172	2.21469e-09	0.618951	5.88597e-14	0.219558	NA	NA	1.1959e-10	0.830747	1.20883e-06	0.861441	5.01266e-10	0.700803	NA	NA
OAS1	2.7561e-11	4.10728e-08	-6.65905	Adipose_Subcutaneous	6.71492e-09	1.67873e-05	-5.7979	Adipose_Subcutaneous	1.44076e-10	3.37735e-07	6.41152	NA	NA	NA	1	1	1	0	3	-7.2761	-2.39082	-6.97786	0.205615	7.46512	-0.391756	NA	NA	3.4361e-13	0.016811	2.99712e-12	0.837091	8.32217e-14	0.695239	NA	NA	6.86227e-10	0.225051	1.29406e-08	0.96662	5.76344e-10	0.945246	NA	NA
OAS1	2.7561e-11	4.10728e-08	-6.65905	Adipose_Subcutaneous	6.71492e-09	1.67873e-05	-5.7979	Adipose_Visceral_Omentum	1.44076e-10	3.4393e-07	6.41152	NA	NA	NA	1	1	1	0	3	-7.2761	-2.39082	-6.97786	0.205615	7.46512	-0.391756	NA	NA	3.4361e-13	0.016811	2.99712e-12	0.837091	8.32217e-14	0.695239	NA	NA	6.86227e-10	0.225051	1.29406e-08	0.96662	4.65015e-10	0.941256	NA	NA
OAS1	2.7561e-11	4.10728e-08	-6.65905	Adipose_Subcutaneous	6.71492e-09	1.67873e-05	-5.7979	Adrenal_Gland	1.44076e-10	9.93442e-07	6.41152	NA	NA	NA	1	1	1	0	3	-7.2761	-2.39082	-6.97786	0.205615	7.46512	-0.391756	NA	NA	3.4361e-13	0.016811	2.99712e-12	0.837091	8.32217e-14	0.695239	NA	NA	6.86227e-10	0.225051	1.29406e-08	0.96662	4.04513e-10	0.937	NA	NA
OAS1	2.7561e-11	4.10728e-08	-6.65905	Adipose_Subcutaneous	6.71492e-09	1.67873e-05	-5.7979	Artery_Aorta	1.44076e-10	4.91028e-07	-6.41152	NA	NA	NA	1	1	1	0	3	-7.2761	-2.39082	-6.97786	0.205615	-7.46512	0.391756	NA	NA	3.4361e-13	0.016811	2.99712e-12	0.837091	8.32217e-14	0.695239	NA	NA	6.86227e-10	0.225051	1.29406e-08	0.96662	4.49051e-10	0.940411	NA	NA
OAS1	2.7561e-11	4.10728e-08	-6.65905	Adipose_Subcutaneous	6.71492e-09	1.67873e-05	-5.7979	Artery_Coronary	1.44076e-10	7.32292e-07	6.41152	NA	NA	NA	1	1	1	0	3	-7.2761	-2.39082	-6.97786	0.205615	7.46512	-0.391756	NA	NA	3.4361e-13	0.016811	2.99712e-12	0.837091	8.32217e-14	0.695239	NA	NA	6.86227e-10	0.225051	1.29406e-08	0.96662	5.35732e-10	0.939761	NA	NA
OAS1	2.7561e-11	4.10728e-08	-6.65905	Adipose_Subcutaneous	6.71492e-09	1.67873e-05	-5.7979	Artery_Tibial	1.44076e-10	4.99112e-07	-6.41152	NA	NA	NA	1	1	1	0	3	-7.2761	-2.39082	-6.97786	0.205615	-7.46512	0.391756	NA	NA	3.4361e-13	0.016811	2.99712e-12	0.837091	8.32217e-14	0.695239	NA	NA	6.86227e-10	0.225051	1.29406e-08	0.96662	6.82647e-10	0.940965	NA	NA
OAS1	2.7561e-11	4.10728e-08	-6.65905	Adipose_Subcutaneous	6.71492e-09	1.67873e-05	-5.7979	Brain_Amygdala	1.44076e-10	4.33382e-07	6.41152	NA	NA	NA	1	1	1	0	3	-7.2761	-2.39082	-6.97786	0.205615	7.46512	-0.391756	NA	NA	3.4361e-13	0.016811	2.99712e-12	0.837091	8.32217e-14	0.695239	NA	NA	6.86227e-10	0.225051	1.29406e-08	0.96662	2.65033e-10	0.946941	NA	NA
OAS1	2.7561e-11	4.10728e-08	-6.65905	Adipose_Subcutaneous	6.71492e-09	1.67873e-05	-5.7979	Brain_Anterior_cingulate_cortex_BA24	1.44076e-10	7.77508e-07	-6.41152	NA	NA	NA	1	1	1	0	3	-7.2761	-2.39082	-6.97786	0.205615	-7.46512	0.391756	NA	NA	3.4361e-13	0.016811	2.99712e-12	0.837091	8.32217e-14	0.695239	NA	NA	6.86227e-10	0.225051	1.29406e-08	0.96662	4.75238e-10	0.94506	NA	NA
OAS1	2.7561e-11	4.10728e-08	-6.65905	Adipose_Subcutaneous	6.71492e-09	1.67873e-05	-5.7979	Brain_Caudate_basal_ganglia	1.44076e-10	4.94943e-07	-6.41152	NA	NA	NA	1	1	1	0	3	-7.2761	-2.39082	-6.97786	0.205615	-7.46512	0.391756	NA	NA	3.4361e-13	0.016811	2.99712e-12	0.837091	8.32217e-14	0.695239	NA	NA	6.86227e-10	0.225051	1.29406e-08	0.96662	5.29789e-10	0.943571	NA	NA
OAS1	2.7561e-11	4.10728e-08	-6.65905	Adipose_Subcutaneous	6.71492e-09	1.67873e-05	-5.7979	Brain_Cerebellum	1.44076e-10	6.34471e-07	-6.41152	NA	NA	NA	1	1	1	0	3	-7.2761	-2.39082	-6.97786	0.205615	-7.46512	0.391756	NA	NA	3.4361e-13	0.016811	2.99712e-12	0.837091	8.32217e-14	0.695239	NA	NA	6.86227e-10	0.225051	1.29406e-08	0.96662	5.43271e-10	0.934464	NA	NA
OAS1	2.7561e-11	4.10728e-08	-6.65905	Adipose_Subcutaneous	6.71492e-09	1.67873e-05	-5.7979	Brain_Cortex	1.44076e-10	5.45391e-07	-6.41152	NA	NA	NA	1	1	1	0	3	-7.2761	-2.39082	-6.97786	0.205615	-7.46512	0.391756	NA	NA	3.4361e-13	0.016811	2.99712e-12	0.837091	8.32217e-14	0.695239	NA	NA	6.86227e-10	0.225051	1.29406e-08	0.96662	7.75349e-10	0.939751	NA	NA
OAS1	2.7561e-11	4.10728e-08	-6.65905	Adipose_Subcutaneous	6.71492e-09	1.67873e-05	-5.7979	Brain_Frontal_Cortex_BA9	1.44076e-10	8.59451e-07	-6.41152	NA	NA	NA	1	1	1	0	3	-7.2761	-2.39082	-6.97786	0.205615	-7.46512	0.391756	NA	NA	3.4361e-13	0.016811	2.99712e-12	0.837091	8.32217e-14	0.695239	NA	NA	6.86227e-10	0.225051	1.29406e-08	0.96662	7.01309e-10	0.941507	NA	NA
OAS1	2.7561e-11	4.10728e-08	-6.65905	Adipose_Subcutaneous	6.71492e-09	1.67873e-05	-5.7979	Brain_Hippocampus	1.44076e-10	5.88062e-07	-6.41152	NA	NA	NA	1	1	1	0	3	-7.2761	-2.39082	-6.97786	0.205615	-7.46512	0.391756	NA	NA	3.4361e-13	0.016811	2.99712e-12	0.837091	8.32217e-14	0.695239	NA	NA	6.86227e-10	0.225051	1.29406e-08	0.96662	4.49689e-10	0.944576	NA	NA
OAS1	2.7561e-11	4.10728e-08	-6.65905	Adipose_Subcutaneous	6.71492e-09	1.67873e-05	-5.7979	Brain_Hypothalamus	1.44076e-10	6.52522e-07	6.41152	NA	NA	NA	1	1	1	0	3	-7.2761	-2.39082	-6.97786	0.205615	7.46512	-0.391756	NA	NA	3.4361e-13	0.016811	2.99712e-12	0.837091	8.32217e-14	0.695239	NA	NA	6.86227e-10	0.225051	1.29406e-08	0.96662	3.98732e-10	0.941506	NA	NA
OAS1	2.7561e-11	4.10728e-08	-6.65905	Adipose_Subcutaneous	6.71492e-09	1.67873e-05	-5.7979	Brain_Nucleus_accumbens_basal_ganglia	1.44076e-10	5.0544e-07	-6.41152	NA	NA	NA	1	1	1	0	3	-7.2761	-2.39082	-6.97786	0.205615	-7.46512	0.391756	NA	NA	3.4361e-13	0.016811	2.99712e-12	0.837091	8.32217e-14	0.695239	NA	NA	6.86227e-10	0.225051	1.29406e-08	0.96662	4.32021e-10	0.944203	NA	NA
OAS1	2.7561e-11	4.10728e-08	-6.65905	Adipose_Subcutaneous	6.71492e-09	1.67873e-05	-5.7979	Brain_Putamen_basal_ganglia	1.44076e-10	6.15494e-07	6.41152	NA	NA	NA	1	1	1	0	3	-7.2761	-2.39082	-6.97786	0.205615	7.46512	-0.391756	NA	NA	3.4361e-13	0.016811	2.99712e-12	0.837091	8.32217e-14	0.695239	NA	NA	6.86227e-10	0.225051	1.29406e-08	0.96662	2.68604e-10	0.94254	NA	NA
OAS1	2.7561e-11	4.10728e-08	-6.65905	Adipose_Subcutaneous	6.71492e-09	1.67873e-05	-5.7979	Brain_Spinal_cord_cervical_c-1	1.44076e-10	6.19125e-07	6.41152	NA	NA	NA	1	1	1	0	3	-7.2761	-2.39082	-6.97786	0.205615	7.46512	-0.391756	NA	NA	3.4361e-13	0.016811	2.99712e-12	0.837091	8.32217e-14	0.695239	NA	NA	6.86227e-10	0.225051	1.29406e-08	0.96662	3.7801e-10	0.94406	NA	NA
OAS1	2.7561e-11	4.10728e-08	-6.65905	Adipose_Subcutaneous	6.71492e-09	1.67873e-05	-5.7979	Brain_Substantia_nigra	1.44076e-10	5.01933e-07	6.41152	NA	NA	NA	1	1	1	0	3	-7.2761	-2.39082	-6.97786	0.205615	7.46512	-0.391756	NA	NA	3.4361e-13	0.016811	2.99712e-12	0.837091	8.32217e-14	0.695239	NA	NA	6.86227e-10	0.225051	1.29406e-08	0.96662	2.56489e-10	0.945324	NA	NA
OAS1	2.7561e-11	4.10728e-08	-6.65905	Adipose_Subcutaneous	6.71492e-09	1.67873e-05	-5.7979	Breast_Mammary_Tissue	1.44076e-10	4.43192e-07	6.41152	NA	NA	NA	1	1	1	0	3	-7.2761	-2.39082	-6.97786	0.205615	7.46512	-0.391756	NA	NA	3.4361e-13	0.016811	2.99712e-12	0.837091	8.32217e-14	0.695239	NA	NA	6.86227e-10	0.225051	1.29406e-08	0.96662	4.95252e-10	0.944503	NA	NA
OAS1	2.7561e-11	4.10728e-08	-6.65905	Adipose_Subcutaneous	6.71492e-09	1.67873e-05	-5.7979	Cells_EBV-transformed_lymphocytes	1.44076e-10	3.35145e-07	-6.41152	NA	NA	NA	1	1	1	0	3	-7.2761	-2.39082	-6.97786	0.205615	-7.46512	0.391756	NA	NA	3.4361e-13	0.016811	2.99712e-12	0.837091	8.32217e-14	0.695239	NA	NA	6.86227e-10	0.225051	1.29406e-08	0.96662	4.90625e-10	0.936694	NA	NA
OAS1	2.7561e-11	4.10728e-08	-6.65905	Adipose_Subcutaneous	6.71492e-09	1.67873e-05	-5.7979	Colon_Sigmoid	1.44076e-10	4.10382e-07	6.41152	NA	NA	NA	1	1	1	0	3	-7.2761	-2.39082	-6.97786	0.205615	7.46512	-0.391756	NA	NA	3.4361e-13	0.016811	2.99712e-12	0.837091	8.32217e-14	0.695239	NA	NA	6.86227e-10	0.225051	1.29406e-08	0.96662	4.59897e-10	0.935685	NA	NA
OAS1	2.7561e-11	4.10728e-08	-6.65905	Adipose_Subcutaneous	6.71492e-09	1.67873e-05	-5.7979	Colon_Transverse	1.44076e-10	2.6388e-07	6.41152	NA	NA	NA	1	1	1	0	3	-7.2761	-2.39082	-6.97786	0.205615	7.46512	-0.391756	NA	NA	3.4361e-13	0.016811	2.99712e-12	0.837091	8.32217e-14	0.695239	NA	NA	6.86227e-10	0.225051	1.29406e-08	0.96662	5.47865e-10	0.941298	NA	NA
OAS1	2.7561e-11	4.10728e-08	-6.65905	Adipose_Subcutaneous	6.71492e-09	1.67873e-05	-5.7979	Esophagus_Gastroesophageal_Junction	1.44076e-10	4.05352e-07	6.41152	NA	NA	NA	1	1	1	0	3	-7.2761	-2.39082	-6.97786	0.205615	7.46512	-0.391756	NA	NA	3.4361e-13	0.016811	2.99712e-12	0.837091	8.32217e-14	0.695239	NA	NA	6.86227e-10	0.225051	1.29406e-08	0.96662	5.44703e-10	0.939071	NA	NA
OAS1	2.7561e-11	4.10728e-08	-6.65905	Adipose_Subcutaneous	6.71492e-09	1.67873e-05	-5.7979	Esophagus_Mucosa	1.44076e-10	3.36706e-07	6.41152	NA	NA	NA	1	1	1	0	3	-7.2761	-2.39082	-6.97786	0.205615	7.46512	-0.391756	NA	NA	3.4361e-13	0.016811	2.99712e-12	0.837091	8.32217e-14	0.695239	NA	NA	6.86227e-10	0.225051	1.29406e-08	0.96662	2.74225e-10	0.941853	NA	NA
OAS1	2.7561e-11	4.10728e-08	-6.65905	Adipose_Subcutaneous	6.71492e-09	1.67873e-05	-5.7979	Esophagus_Muscularis	1.44076e-10	3.40375e-07	6.41152	NA	NA	NA	1	1	1	0	3	-7.2761	-2.39082	-6.97786	0.205615	7.46512	-0.391756	NA	NA	3.4361e-13	0.016811	2.99712e-12	0.837091	8.32217e-14	0.695239	NA	NA	6.86227e-10	0.225051	1.29406e-08	0.96662	5.3916e-10	0.942335	NA	NA
OAS1	2.7561e-11	4.10728e-08	-6.65905	Adipose_Subcutaneous	6.71492e-09	1.67873e-05	-5.7979	Heart_Atrial_Appendage	1.44076e-10	5.66179e-07	-6.41152	NA	NA	NA	1	1	1	0	3	-7.2761	-2.39082	-6.97786	0.205615	-7.46512	0.391756	NA	NA	3.4361e-13	0.016811	2.99712e-12	0.837091	8.32217e-14	0.695239	NA	NA	6.86227e-10	0.225051	1.29406e-08	0.96662	8.06335e-10	0.941473	NA	NA
OAS1	2.7561e-11	4.10728e-08	-6.65905	Adipose_Subcutaneous	6.71492e-09	1.67873e-05	-5.7979	Heart_Left_Ventricle	1.44076e-10	3.17299e-07	6.41152	NA	NA	NA	1	1	1	0	3	-7.2761	-2.39082	-6.97786	0.205615	7.46512	-0.391756	NA	NA	3.4361e-13	0.016811	2.99712e-12	0.837091	8.32217e-14	0.695239	NA	NA	6.86227e-10	0.225051	1.29406e-08	0.96662	3.88263e-10	0.939452	NA	NA
OAS1	2.7561e-11	4.10728e-08	-6.65905	Adipose_Subcutaneous	6.71492e-09	1.67873e-05	-5.7979	Kidney_Cortex	1.44076e-10	3.64245e-07	6.41152	NA	NA	NA	1	1	1	0	3	-7.2761	-2.39082	-6.97786	0.205615	7.46512	-0.391756	NA	NA	3.4361e-13	0.016811	2.99712e-12	0.837091	8.32217e-14	0.695239	NA	NA	6.86227e-10	0.225051	1.29406e-08	0.96662	3.90476e-10	0.943506	NA	NA
OAS1	2.7561e-11	4.10728e-08	-6.65905	Adipose_Subcutaneous	6.71492e-09	1.67873e-05	-5.7979	Liver	1.44076e-10	2.85919e-07	6.41152	NA	NA	NA	1	1	1	0	3	-7.2761	-2.39082	-6.97786	0.205615	7.46512	-0.391756	NA	NA	3.4361e-13	0.016811	2.99712e-12	0.837091	8.32217e-14	0.695239	NA	NA	6.86227e-10	0.225051	1.29406e-08	0.96662	2.91193e-10	0.946458	NA	NA
OAS1	2.7561e-11	4.10728e-08	-6.65905	Adipose_Subcutaneous	6.71492e-09	1.67873e-05	-5.7979	Lung	1.44076e-10	3.47615e-07	6.41152	NA	NA	NA	1	1	1	0	3	-7.2761	-2.39082	-6.97786	0.205615	7.46512	-0.391756	NA	NA	3.4361e-13	0.016811	2.99712e-12	0.837091	8.32217e-14	0.695239	NA	NA	6.86227e-10	0.225051	1.29406e-08	0.96662	2.97351e-10	0.938271	NA	NA
OAS1	2.7561e-11	4.10728e-08	-6.65905	Adipose_Subcutaneous	6.71492e-09	1.67873e-05	-5.7979	Minor_Salivary_Gland	1.44076e-10	4.04465e-07	6.41152	NA	NA	NA	1	1	1	0	3	-7.2761	-2.39082	-6.97786	0.205615	7.46512	-0.391756	NA	NA	3.4361e-13	0.016811	2.99712e-12	0.837091	8.32217e-14	0.695239	NA	NA	6.86227e-10	0.225051	1.29406e-08	0.96662	4.12128e-10	0.941662	NA	NA
OAS1	2.7561e-11	4.10728e-08	-6.65905	Adipose_Subcutaneous	6.71492e-09	1.67873e-05	-5.7979	Nerve_Tibial	1.44076e-10	4.56853e-07	6.41152	NA	NA	NA	1	1	1	0	3	-7.2761	-2.39082	-6.97786	0.205615	7.46512	-0.391756	NA	NA	3.4361e-13	0.016811	2.99712e-12	0.837091	8.32217e-14	0.695239	NA	NA	6.86227e-10	0.225051	1.29406e-08	0.96662	4.38115e-10	0.939615	NA	NA
OAS1	2.7561e-11	4.10728e-08	-6.65905	Adipose_Subcutaneous	6.71492e-09	1.67873e-05	-5.7979	Ovary	1.44076e-10	3.38103e-07	6.41152	NA	NA	NA	1	1	1	0	3	-7.2761	-2.39082	-6.97786	0.205615	7.46512	-0.391756	NA	NA	3.4361e-13	0.016811	2.99712e-12	0.837091	8.32217e-14	0.695239	NA	NA	6.86227e-10	0.225051	1.29406e-08	0.96662	4.47747e-10	0.937911	NA	NA
OAS1	2.7561e-11	4.10728e-08	-6.65905	Adipose_Subcutaneous	6.71492e-09	1.67873e-05	-5.7979	Pituitary	1.44076e-10	4.18843e-07	6.41152	NA	NA	NA	1	1	1	0	3	-7.2761	-2.39082	-6.97786	0.205615	7.46512	-0.391756	NA	NA	3.4361e-13	0.016811	2.99712e-12	0.837091	8.32217e-14	0.695239	NA	NA	6.86227e-10	0.225051	1.29406e-08	0.96662	5.63045e-10	0.941834	NA	NA
OAS1	2.7561e-11	4.10728e-08	-6.65905	Adipose_Subcutaneous	6.71492e-09	1.67873e-05	-5.7979	Prostate	1.44076e-10	3.48099e-07	6.41152	NA	NA	NA	1	1	1	0	3	-7.2761	-2.39082	-6.97786	0.205615	7.46512	-0.391756	NA	NA	3.4361e-13	0.016811	2.99712e-12	0.837091	8.32217e-14	0.695239	NA	NA	6.86227e-10	0.225051	1.29406e-08	0.96662	6.91614e-10	0.941828	NA	NA
OAS1	2.7561e-11	4.10728e-08	-6.65905	Adipose_Subcutaneous	6.71492e-09	1.67873e-05	-5.7979	Skin_Not_Sun_Exposed_Suprapubic	1.44076e-10	4.20808e-07	6.41152	NA	NA	NA	1	1	1	0	3	-7.2761	-2.39082	-6.97786	0.205615	7.46512	-0.391756	NA	NA	3.4361e-13	0.016811	2.99712e-12	0.837091	8.32217e-14	0.695239	NA	NA	6.86227e-10	0.225051	1.29406e-08	0.96662	4.70355e-10	0.938768	NA	NA
OAS1	2.7561e-11	4.10728e-08	-6.65905	Adipose_Subcutaneous	6.71492e-09	1.67873e-05	-5.7979	Skin_Sun_Exposed_Lower_leg	1.44076e-10	3.59171e-07	6.41152	NA	NA	NA	1	1	1	0	3	-7.2761	-2.39082	-6.97786	0.205615	7.46512	-0.391756	NA	NA	3.4361e-13	0.016811	2.99712e-12	0.837091	8.32217e-14	0.695239	NA	NA	6.86227e-10	0.225051	1.29406e-08	0.96662	3.55762e-10	0.939815	NA	NA
OAS1	2.7561e-11	4.10728e-08	-6.65905	Adipose_Subcutaneous	6.71492e-09	1.67873e-05	-5.7979	Small_Intestine_Terminal_Ileum	1.44076e-10	2.22166e-07	6.41152	NA	NA	NA	1	1	1	0	3	-7.2761	-2.39082	-6.97786	0.205615	7.46512	-0.391756	NA	NA	3.4361e-13	0.016811	2.99712e-12	0.837091	8.32217e-14	0.695239	NA	NA	6.86227e-10	0.225051	1.29406e-08	0.96662	4.307e-10	0.939572	NA	NA
OAS1	2.7561e-11	4.10728e-08	-6.65905	Adipose_Subcutaneous	6.71492e-09	1.67873e-05	-5.7979	Spleen	1.44076e-10	3.08323e-07	6.41152	NA	NA	NA	1	1	1	0	3	-7.2761	-2.39082	-6.97786	0.205615	7.46512	-0.391756	NA	NA	3.4361e-13	0.016811	2.99712e-12	0.837091	8.32217e-14	0.695239	NA	NA	6.86227e-10	0.225051	1.29406e-08	0.96662	6.58762e-10	0.937392	NA	NA
OAS1	2.7561e-11	4.10728e-08	-6.65905	Adipose_Subcutaneous	6.71492e-09	1.67873e-05	-5.7979	Stomach	1.44076e-10	3.91931e-07	6.41152	NA	NA	NA	1	1	1	0	3	-7.2761	-2.39082	-6.97786	0.205615	7.46512	-0.391756	NA	NA	3.4361e-13	0.016811	2.99712e-12	0.837091	8.32217e-14	0.695239	NA	NA	6.86227e-10	0.225051	1.29406e-08	0.96662	4.79257e-10	0.940165	NA	NA
OAS1	2.7561e-11	4.10728e-08	-6.65905	Adipose_Subcutaneous	6.71492e-09	1.67873e-05	-5.7979	Testis	1.44076e-10	3.27254e-07	6.41152	NA	NA	NA	1	1	1	0	3	-7.2761	-2.39082	-6.97786	0.205615	7.46512	-0.391756	NA	NA	3.4361e-13	0.016811	2.99712e-12	0.837091	8.32217e-14	0.695239	NA	NA	6.86227e-10	0.225051	1.29406e-08	0.96662	7.64308e-10	0.944905	NA	NA
OAS1	2.7561e-11	4.10728e-08	-6.65905	Adipose_Subcutaneous	6.71492e-09	1.67873e-05	-5.7979	Thyroid	1.44076e-10	3.55272e-07	6.41152	NA	NA	NA	1	1	1	0	3	-7.2761	-2.39082	-6.97786	0.205615	7.46512	-0.391756	NA	NA	3.4361e-13	0.016811	2.99712e-12	0.837091	8.32217e-14	0.695239	NA	NA	6.86227e-10	0.225051	1.29406e-08	0.96662	3.79751e-10	0.944278	NA	NA
OAS1	2.7561e-11	4.10728e-08	-6.65905	Adipose_Subcutaneous	6.71492e-09	1.67873e-05	-5.7979	Whole_Blood	1.44076e-10	2.22706e-07	6.41152	NA	NA	NA	1	1	1	0	3	-7.2761	-2.39082	-6.97786	0.205615	7.46512	-0.391756	NA	NA	3.4361e-13	0.016811	2.99712e-12	0.837091	8.32217e-14	0.695239	NA	NA	6.86227e-10	0.225051	1.29406e-08	0.96662	3.2553e-10	0.937431	NA	NA
OAS1	2.7561e-11	4.10728e-08	-6.65905	Adipose_Subcutaneous	6.71492e-09	1.67873e-05	-5.7979	smultixcan	1.44076e-10	3.74238e-07	6.41152	NA	NA	NA	1	1	1	0	3	-7.2761	-2.39082	-6.97786	0.205615	7.46512	-0.391756	NA	NA	3.4361e-13	0.016811	2.99712e-12	0.837091	8.32217e-14	0.695239	NA	NA	6.86227e-10	0.225051	1.29406e-08	0.96662	5.22229e-10	0.933458	NA	NA
OAS1	2.7561e-11	4.10728e-08	-6.65905	Artery_Tibial	6.71492e-09	1.66772e-05	-5.7979	Adipose_Subcutaneous	1.44076e-10	3.37735e-07	6.41152	NA	NA	NA	1	1	1	0	3	-7.2761	-2.39082	-6.97786	-0.0105989	7.46512	-0.391756	NA	NA	3.4361e-13	0.016811	2.99712e-12	0.991543	8.32217e-14	0.695239	NA	NA	6.86227e-10	0.225051	1.28347e-08	0.998349	5.76344e-10	0.945246	NA	NA
OAS1	2.7561e-11	4.10728e-08	-6.65905	Artery_Tibial	6.71492e-09	1.66772e-05	-5.7979	Adipose_Visceral_Omentum	1.44076e-10	3.4393e-07	6.41152	NA	NA	NA	1	1	1	0	3	-7.2761	-2.39082	-6.97786	-0.0105989	7.46512	-0.391756	NA	NA	3.4361e-13	0.016811	2.99712e-12	0.991543	8.32217e-14	0.695239	NA	NA	6.86227e-10	0.225051	1.28347e-08	0.998349	4.65015e-10	0.941256	NA	NA
OAS1	2.7561e-11	4.10728e-08	-6.65905	Artery_Tibial	6.71492e-09	1.66772e-05	-5.7979	Adrenal_Gland	1.44076e-10	9.93442e-07	6.41152	NA	NA	NA	1	1	1	0	3	-7.2761	-2.39082	-6.97786	-0.0105989	7.46512	-0.391756	NA	NA	3.4361e-13	0.016811	2.99712e-12	0.991543	8.32217e-14	0.695239	NA	NA	6.86227e-10	0.225051	1.28347e-08	0.998349	4.04513e-10	0.937	NA	NA
OAS1	2.7561e-11	4.10728e-08	-6.65905	Artery_Tibial	6.71492e-09	1.66772e-05	-5.7979	Artery_Aorta	1.44076e-10	4.91028e-07	-6.41152	NA	NA	NA	1	1	1	0	3	-7.2761	-2.39082	-6.97786	-0.0105989	-7.46512	0.391756	NA	NA	3.4361e-13	0.016811	2.99712e-12	0.991543	8.32217e-14	0.695239	NA	NA	6.86227e-10	0.225051	1.28347e-08	0.998349	4.49051e-10	0.940411	NA	NA
OAS1	2.7561e-11	4.10728e-08	-6.65905	Artery_Tibial	6.71492e-09	1.66772e-05	-5.7979	Artery_Coronary	1.44076e-10	7.32292e-07	6.41152	NA	NA	NA	1	1	1	0	3	-7.2761	-2.39082	-6.97786	-0.0105989	7.46512	-0.391756	NA	NA	3.4361e-13	0.016811	2.99712e-12	0.991543	8.32217e-14	0.695239	NA	NA	6.86227e-10	0.225051	1.28347e-08	0.998349	5.35732e-10	0.939761	NA	NA
OAS1	2.7561e-11	4.10728e-08	-6.65905	Artery_Tibial	6.71492e-09	1.66772e-05	-5.7979	Artery_Tibial	1.44076e-10	4.99112e-07	-6.41152	NA	NA	NA	1	1	1	0	3	-7.2761	-2.39082	-6.97786	-0.0105989	-7.46512	0.391756	NA	NA	3.4361e-13	0.016811	2.99712e-12	0.991543	8.32217e-14	0.695239	NA	NA	6.86227e-10	0.225051	1.28347e-08	0.998349	6.82647e-10	0.940965	NA	NA
OAS1	2.7561e-11	4.10728e-08	-6.65905	Artery_Tibial	6.71492e-09	1.66772e-05	-5.7979	Brain_Amygdala	1.44076e-10	4.33382e-07	6.41152	NA	NA	NA	1	1	1	0	3	-7.2761	-2.39082	-6.97786	-0.0105989	7.46512	-0.391756	NA	NA	3.4361e-13	0.016811	2.99712e-12	0.991543	8.32217e-14	0.695239	NA	NA	6.86227e-10	0.225051	1.28347e-08	0.998349	2.65033e-10	0.946941	NA	NA
OAS1	2.7561e-11	4.10728e-08	-6.65905	Artery_Tibial	6.71492e-09	1.66772e-05	-5.7979	Brain_Anterior_cingulate_cortex_BA24	1.44076e-10	7.77508e-07	-6.41152	NA	NA	NA	1	1	1	0	3	-7.2761	-2.39082	-6.97786	-0.0105989	-7.46512	0.391756	NA	NA	3.4361e-13	0.016811	2.99712e-12	0.991543	8.32217e-14	0.695239	NA	NA	6.86227e-10	0.225051	1.28347e-08	0.998349	4.75238e-10	0.94506	NA	NA
OAS1	2.7561e-11	4.10728e-08	-6.65905	Artery_Tibial	6.71492e-09	1.66772e-05	-5.7979	Brain_Caudate_basal_ganglia	1.44076e-10	4.94943e-07	-6.41152	NA	NA	NA	1	1	1	0	3	-7.2761	-2.39082	-6.97786	-0.0105989	-7.46512	0.391756	NA	NA	3.4361e-13	0.016811	2.99712e-12	0.991543	8.32217e-14	0.695239	NA	NA	6.86227e-10	0.225051	1.28347e-08	0.998349	5.29789e-10	0.943571	NA	NA
OAS1	2.7561e-11	4.10728e-08	-6.65905	Artery_Tibial	6.71492e-09	1.66772e-05	-5.7979	Brain_Cerebellum	1.44076e-10	6.34471e-07	-6.41152	NA	NA	NA	1	1	1	0	3	-7.2761	-2.39082	-6.97786	-0.0105989	-7.46512	0.391756	NA	NA	3.4361e-13	0.016811	2.99712e-12	0.991543	8.32217e-14	0.695239	NA	NA	6.86227e-10	0.225051	1.28347e-08	0.998349	5.43271e-10	0.934464	NA	NA
OAS1	2.7561e-11	4.10728e-08	-6.65905	Artery_Tibial	6.71492e-09	1.66772e-05	-5.7979	Brain_Cortex	1.44076e-10	5.45391e-07	-6.41152	NA	NA	NA	1	1	1	0	3	-7.2761	-2.39082	-6.97786	-0.0105989	-7.46512	0.391756	NA	NA	3.4361e-13	0.016811	2.99712e-12	0.991543	8.32217e-14	0.695239	NA	NA	6.86227e-10	0.225051	1.28347e-08	0.998349	7.75349e-10	0.939751	NA	NA
OAS1	2.7561e-11	4.10728e-08	-6.65905	Artery_Tibial	6.71492e-09	1.66772e-05	-5.7979	Brain_Frontal_Cortex_BA9	1.44076e-10	8.59451e-07	-6.41152	NA	NA	NA	1	1	1	0	3	-7.2761	-2.39082	-6.97786	-0.0105989	-7.46512	0.391756	NA	NA	3.4361e-13	0.016811	2.99712e-12	0.991543	8.32217e-14	0.695239	NA	NA	6.86227e-10	0.225051	1.28347e-08	0.998349	7.01309e-10	0.941507	NA	NA
OAS1	2.7561e-11	4.10728e-08	-6.65905	Artery_Tibial	6.71492e-09	1.66772e-05	-5.7979	Brain_Hippocampus	1.44076e-10	5.88062e-07	-6.41152	NA	NA	NA	1	1	1	0	3	-7.2761	-2.39082	-6.97786	-0.0105989	-7.46512	0.391756	NA	NA	3.4361e-13	0.016811	2.99712e-12	0.991543	8.32217e-14	0.695239	NA	NA	6.86227e-10	0.225051	1.28347e-08	0.998349	4.49689e-10	0.944576	NA	NA
OAS1	2.7561e-11	4.10728e-08	-6.65905	Artery_Tibial	6.71492e-09	1.66772e-05	-5.7979	Brain_Hypothalamus	1.44076e-10	6.52522e-07	6.41152	NA	NA	NA	1	1	1	0	3	-7.2761	-2.39082	-6.97786	-0.0105989	7.46512	-0.391756	NA	NA	3.4361e-13	0.016811	2.99712e-12	0.991543	8.32217e-14	0.695239	NA	NA	6.86227e-10	0.225051	1.28347e-08	0.998349	3.98732e-10	0.941506	NA	NA
OAS1	2.7561e-11	4.10728e-08	-6.65905	Artery_Tibial	6.71492e-09	1.66772e-05	-5.7979	Brain_Nucleus_accumbens_basal_ganglia	1.44076e-10	5.0544e-07	-6.41152	NA	NA	NA	1	1	1	0	3	-7.2761	-2.39082	-6.97786	-0.0105989	-7.46512	0.391756	NA	NA	3.4361e-13	0.016811	2.99712e-12	0.991543	8.32217e-14	0.695239	NA	NA	6.86227e-10	0.225051	1.28347e-08	0.998349	4.32021e-10	0.944203	NA	NA
OAS1	2.7561e-11	4.10728e-08	-6.65905	Artery_Tibial	6.71492e-09	1.66772e-05	-5.7979	Brain_Putamen_basal_ganglia	1.44076e-10	6.15494e-07	6.41152	NA	NA	NA	1	1	1	0	3	-7.2761	-2.39082	-6.97786	-0.0105989	7.46512	-0.391756	NA	NA	3.4361e-13	0.016811	2.99712e-12	0.991543	8.32217e-14	0.695239	NA	NA	6.86227e-10	0.225051	1.28347e-08	0.998349	2.68604e-10	0.94254	NA	NA
OAS1	2.7561e-11	4.10728e-08	-6.65905	Artery_Tibial	6.71492e-09	1.66772e-05	-5.7979	Brain_Spinal_cord_cervical_c-1	1.44076e-10	6.19125e-07	6.41152	NA	NA	NA	1	1	1	0	3	-7.2761	-2.39082	-6.97786	-0.0105989	7.46512	-0.391756	NA	NA	3.4361e-13	0.016811	2.99712e-12	0.991543	8.32217e-14	0.695239	NA	NA	6.86227e-10	0.225051	1.28347e-08	0.998349	3.7801e-10	0.94406	NA	NA
OAS1	2.7561e-11	4.10728e-08	-6.65905	Artery_Tibial	6.71492e-09	1.66772e-05	-5.7979	Brain_Substantia_nigra	1.44076e-10	5.01933e-07	6.41152	NA	NA	NA	1	1	1	0	3	-7.2761	-2.39082	-6.97786	-0.0105989	7.46512	-0.391756	NA	NA	3.4361e-13	0.016811	2.99712e-12	0.991543	8.32217e-14	0.695239	NA	NA	6.86227e-10	0.225051	1.28347e-08	0.998349	2.56489e-10	0.945324	NA	NA
OAS1	2.7561e-11	4.10728e-08	-6.65905	Artery_Tibial	6.71492e-09	1.66772e-05	-5.7979	Breast_Mammary_Tissue	1.44076e-10	4.43192e-07	6.41152	NA	NA	NA	1	1	1	0	3	-7.2761	-2.39082	-6.97786	-0.0105989	7.46512	-0.391756	NA	NA	3.4361e-13	0.016811	2.99712e-12	0.991543	8.32217e-14	0.695239	NA	NA	6.86227e-10	0.225051	1.28347e-08	0.998349	4.95252e-10	0.944503	NA	NA
OAS1	2.7561e-11	4.10728e-08	-6.65905	Artery_Tibial	6.71492e-09	1.66772e-05	-5.7979	Cells_EBV-transformed_lymphocytes	1.44076e-10	3.35145e-07	-6.41152	NA	NA	NA	1	1	1	0	3	-7.2761	-2.39082	-6.97786	-0.0105989	-7.46512	0.391756	NA	NA	3.4361e-13	0.016811	2.99712e-12	0.991543	8.32217e-14	0.695239	NA	NA	6.86227e-10	0.225051	1.28347e-08	0.998349	4.90625e-10	0.936694	NA	NA
OAS1	2.7561e-11	4.10728e-08	-6.65905	Artery_Tibial	6.71492e-09	1.66772e-05	-5.7979	Colon_Sigmoid	1.44076e-10	4.10382e-07	6.41152	NA	NA	NA	1	1	1	0	3	-7.2761	-2.39082	-6.97786	-0.0105989	7.46512	-0.391756	NA	NA	3.4361e-13	0.016811	2.99712e-12	0.991543	8.32217e-14	0.695239	NA	NA	6.86227e-10	0.225051	1.28347e-08	0.998349	4.59897e-10	0.935685	NA	NA
OAS1	2.7561e-11	4.10728e-08	-6.65905	Artery_Tibial	6.71492e-09	1.66772e-05	-5.7979	Colon_Transverse	1.44076e-10	2.6388e-07	6.41152	NA	NA	NA	1	1	1	0	3	-7.2761	-2.39082	-6.97786	-0.0105989	7.46512	-0.391756	NA	NA	3.4361e-13	0.016811	2.99712e-12	0.991543	8.32217e-14	0.695239	NA	NA	6.86227e-10	0.225051	1.28347e-08	0.998349	5.47865e-10	0.941298	NA	NA
OAS1	2.7561e-11	4.10728e-08	-6.65905	Artery_Tibial	6.71492e-09	1.66772e-05	-5.7979	Esophagus_Gastroesophageal_Junction	1.44076e-10	4.05352e-07	6.41152	NA	NA	NA	1	1	1	0	3	-7.2761	-2.39082	-6.97786	-0.0105989	7.46512	-0.391756	NA	NA	3.4361e-13	0.016811	2.99712e-12	0.991543	8.32217e-14	0.695239	NA	NA	6.86227e-10	0.225051	1.28347e-08	0.998349	5.44703e-10	0.939071	NA	NA
OAS1	2.7561e-11	4.10728e-08	-6.65905	Artery_Tibial	6.71492e-09	1.66772e-05	-5.7979	Esophagus_Mucosa	1.44076e-10	3.36706e-07	6.41152	NA	NA	NA	1	1	1	0	3	-7.2761	-2.39082	-6.97786	-0.0105989	7.46512	-0.391756	NA	NA	3.4361e-13	0.016811	2.99712e-12	0.991543	8.32217e-14	0.695239	NA	NA	6.86227e-10	0.225051	1.28347e-08	0.998349	2.74225e-10	0.941853	NA	NA
OAS1	2.7561e-11	4.10728e-08	-6.65905	Artery_Tibial	6.71492e-09	1.66772e-05	-5.7979	Esophagus_Muscularis	1.44076e-10	3.40375e-07	6.41152	NA	NA	NA	1	1	1	0	3	-7.2761	-2.39082	-6.97786	-0.0105989	7.46512	-0.391756	NA	NA	3.4361e-13	0.016811	2.99712e-12	0.991543	8.32217e-14	0.695239	NA	NA	6.86227e-10	0.225051	1.28347e-08	0.998349	5.3916e-10	0.942335	NA	NA
OAS1	2.7561e-11	4.10728e-08	-6.65905	Artery_Tibial	6.71492e-09	1.66772e-05	-5.7979	Heart_Atrial_Appendage	1.44076e-10	5.66179e-07	-6.41152	NA	NA	NA	1	1	1	0	3	-7.2761	-2.39082	-6.97786	-0.0105989	-7.46512	0.391756	NA	NA	3.4361e-13	0.016811	2.99712e-12	0.991543	8.32217e-14	0.695239	NA	NA	6.86227e-10	0.225051	1.28347e-08	0.998349	8.06335e-10	0.941473	NA	NA
OAS1	2.7561e-11	4.10728e-08	-6.65905	Artery_Tibial	6.71492e-09	1.66772e-05	-5.7979	Heart_Left_Ventricle	1.44076e-10	3.17299e-07	6.41152	NA	NA	NA	1	1	1	0	3	-7.2761	-2.39082	-6.97786	-0.0105989	7.46512	-0.391756	NA	NA	3.4361e-13	0.016811	2.99712e-12	0.991543	8.32217e-14	0.695239	NA	NA	6.86227e-10	0.225051	1.28347e-08	0.998349	3.88263e-10	0.939452	NA	NA
OAS1	2.7561e-11	4.10728e-08	-6.65905	Artery_Tibial	6.71492e-09	1.66772e-05	-5.7979	Kidney_Cortex	1.44076e-10	3.64245e-07	6.41152	NA	NA	NA	1	1	1	0	3	-7.2761	-2.39082	-6.97786	-0.0105989	7.46512	-0.391756	NA	NA	3.4361e-13	0.016811	2.99712e-12	0.991543	8.32217e-14	0.695239	NA	NA	6.86227e-10	0.225051	1.28347e-08	0.998349	3.90476e-10	0.943506	NA	NA
OAS1	2.7561e-11	4.10728e-08	-6.65905	Artery_Tibial	6.71492e-09	1.66772e-05	-5.7979	Liver	1.44076e-10	2.85919e-07	6.41152	NA	NA	NA	1	1	1	0	3	-7.2761	-2.39082	-6.97786	-0.0105989	7.46512	-0.391756	NA	NA	3.4361e-13	0.016811	2.99712e-12	0.991543	8.32217e-14	0.695239	NA	NA	6.86227e-10	0.225051	1.28347e-08	0.998349	2.91193e-10	0.946458	NA	NA
OAS1	2.7561e-11	4.10728e-08	-6.65905	Artery_Tibial	6.71492e-09	1.66772e-05	-5.7979	Lung	1.44076e-10	3.47615e-07	6.41152	NA	NA	NA	1	1	1	0	3	-7.2761	-2.39082	-6.97786	-0.0105989	7.46512	-0.391756	NA	NA	3.4361e-13	0.016811	2.99712e-12	0.991543	8.32217e-14	0.695239	NA	NA	6.86227e-10	0.225051	1.28347e-08	0.998349	2.97351e-10	0.938271	NA	NA
OAS1	2.7561e-11	4.10728e-08	-6.65905	Artery_Tibial	6.71492e-09	1.66772e-05	-5.7979	Minor_Salivary_Gland	1.44076e-10	4.04465e-07	6.41152	NA	NA	NA	1	1	1	0	3	-7.2761	-2.39082	-6.97786	-0.0105989	7.46512	-0.391756	NA	NA	3.4361e-13	0.016811	2.99712e-12	0.991543	8.32217e-14	0.695239	NA	NA	6.86227e-10	0.225051	1.28347e-08	0.998349	4.12128e-10	0.941662	NA	NA
OAS1	2.7561e-11	4.10728e-08	-6.65905	Artery_Tibial	6.71492e-09	1.66772e-05	-5.7979	Nerve_Tibial	1.44076e-10	4.56853e-07	6.41152	NA	NA	NA	1	1	1	0	3	-7.2761	-2.39082	-6.97786	-0.0105989	7.46512	-0.391756	NA	NA	3.4361e-13	0.016811	2.99712e-12	0.991543	8.32217e-14	0.695239	NA	NA	6.86227e-10	0.225051	1.28347e-08	0.998349	4.38115e-10	0.939615	NA	NA
OAS1	2.7561e-11	4.10728e-08	-6.65905	Artery_Tibial	6.71492e-09	1.66772e-05	-5.7979	Ovary	1.44076e-10	3.38103e-07	6.41152	NA	NA	NA	1	1	1	0	3	-7.2761	-2.39082	-6.97786	-0.0105989	7.46512	-0.391756	NA	NA	3.4361e-13	0.016811	2.99712e-12	0.991543	8.32217e-14	0.695239	NA	NA	6.86227e-10	0.225051	1.28347e-08	0.998349	4.47747e-10	0.937911	NA	NA
OAS1	2.7561e-11	4.10728e-08	-6.65905	Artery_Tibial	6.71492e-09	1.66772e-05	-5.7979	Pituitary	1.44076e-10	4.18843e-07	6.41152	NA	NA	NA	1	1	1	0	3	-7.2761	-2.39082	-6.97786	-0.0105989	7.46512	-0.391756	NA	NA	3.4361e-13	0.016811	2.99712e-12	0.991543	8.32217e-14	0.695239	NA	NA	6.86227e-10	0.225051	1.28347e-08	0.998349	5.63045e-10	0.941834	NA	NA
OAS1	2.7561e-11	4.10728e-08	-6.65905	Artery_Tibial	6.71492e-09	1.66772e-05	-5.7979	Prostate	1.44076e-10	3.48099e-07	6.41152	NA	NA	NA	1	1	1	0	3	-7.2761	-2.39082	-6.97786	-0.0105989	7.46512	-0.391756	NA	NA	3.4361e-13	0.016811	2.99712e-12	0.991543	8.32217e-14	0.695239	NA	NA	6.86227e-10	0.225051	1.28347e-08	0.998349	6.91614e-10	0.941828	NA	NA
OAS1	2.7561e-11	4.10728e-08	-6.65905	Artery_Tibial	6.71492e-09	1.66772e-05	-5.7979	Skin_Not_Sun_Exposed_Suprapubic	1.44076e-10	4.20808e-07	6.41152	NA	NA	NA	1	1	1	0	3	-7.2761	-2.39082	-6.97786	-0.0105989	7.46512	-0.391756	NA	NA	3.4361e-13	0.016811	2.99712e-12	0.991543	8.32217e-14	0.695239	NA	NA	6.86227e-10	0.225051	1.28347e-08	0.998349	4.70355e-10	0.938768	NA	NA
OAS1	2.7561e-11	4.10728e-08	-6.65905	Artery_Tibial	6.71492e-09	1.66772e-05	-5.7979	Skin_Sun_Exposed_Lower_leg	1.44076e-10	3.59171e-07	6.41152	NA	NA	NA	1	1	1	0	3	-7.2761	-2.39082	-6.97786	-0.0105989	7.46512	-0.391756	NA	NA	3.4361e-13	0.016811	2.99712e-12	0.991543	8.32217e-14	0.695239	NA	NA	6.86227e-10	0.225051	1.28347e-08	0.998349	3.55762e-10	0.939815	NA	NA
OAS1	2.7561e-11	4.10728e-08	-6.65905	Artery_Tibial	6.71492e-09	1.66772e-05	-5.7979	Small_Intestine_Terminal_Ileum	1.44076e-10	2.22166e-07	6.41152	NA	NA	NA	1	1	1	0	3	-7.2761	-2.39082	-6.97786	-0.0105989	7.46512	-0.391756	NA	NA	3.4361e-13	0.016811	2.99712e-12	0.991543	8.32217e-14	0.695239	NA	NA	6.86227e-10	0.225051	1.28347e-08	0.998349	4.307e-10	0.939572	NA	NA
OAS1	2.7561e-11	4.10728e-08	-6.65905	Artery_Tibial	6.71492e-09	1.66772e-05	-5.7979	Spleen	1.44076e-10	3.08323e-07	6.41152	NA	NA	NA	1	1	1	0	3	-7.2761	-2.39082	-6.97786	-0.0105989	7.46512	-0.391756	NA	NA	3.4361e-13	0.016811	2.99712e-12	0.991543	8.32217e-14	0.695239	NA	NA	6.86227e-10	0.225051	1.28347e-08	0.998349	6.58762e-10	0.937392	NA	NA
OAS1	2.7561e-11	4.10728e-08	-6.65905	Artery_Tibial	6.71492e-09	1.66772e-05	-5.7979	Stomach	1.44076e-10	3.91931e-07	6.41152	NA	NA	NA	1	1	1	0	3	-7.2761	-2.39082	-6.97786	-0.0105989	7.46512	-0.391756	NA	NA	3.4361e-13	0.016811	2.99712e-12	0.991543	8.32217e-14	0.695239	NA	NA	6.86227e-10	0.225051	1.28347e-08	0.998349	4.79257e-10	0.940165	NA	NA
OAS1	2.7561e-11	4.10728e-08	-6.65905	Artery_Tibial	6.71492e-09	1.66772e-05	-5.7979	Testis	1.44076e-10	3.27254e-07	6.41152	NA	NA	NA	1	1	1	0	3	-7.2761	-2.39082	-6.97786	-0.0105989	7.46512	-0.391756	NA	NA	3.4361e-13	0.016811	2.99712e-12	0.991543	8.32217e-14	0.695239	NA	NA	6.86227e-10	0.225051	1.28347e-08	0.998349	7.64308e-10	0.944905	NA	NA
OAS1	2.7561e-11	4.10728e-08	-6.65905	Artery_Tibial	6.71492e-09	1.66772e-05	-5.7979	Thyroid	1.44076e-10	3.55272e-07	6.41152	NA	NA	NA	1	1	1	0	3	-7.2761	-2.39082	-6.97786	-0.0105989	7.46512	-0.391756	NA	NA	3.4361e-13	0.016811	2.99712e-12	0.991543	8.32217e-14	0.695239	NA	NA	6.86227e-10	0.225051	1.28347e-08	0.998349	3.79751e-10	0.944278	NA	NA
OAS1	2.7561e-11	4.10728e-08	-6.65905	Artery_Tibial	6.71492e-09	1.66772e-05	-5.7979	Whole_Blood	1.44076e-10	2.22706e-07	6.41152	NA	NA	NA	1	1	1	0	3	-7.2761	-2.39082	-6.97786	-0.0105989	7.46512	-0.391756	NA	NA	3.4361e-13	0.016811	2.99712e-12	0.991543	8.32217e-14	0.695239	NA	NA	6.86227e-10	0.225051	1.28347e-08	0.998349	3.2553e-10	0.937431	NA	NA
OAS1	2.7561e-11	4.10728e-08	-6.65905	Artery_Tibial	6.71492e-09	1.66772e-05	-5.7979	smultixcan	1.44076e-10	3.74238e-07	6.41152	NA	NA	NA	1	1	1	0	3	-7.2761	-2.39082	-6.97786	-0.0105989	7.46512	-0.391756	NA	NA	3.4361e-13	0.016811	2.99712e-12	0.991543	8.32217e-14	0.695239	NA	NA	6.86227e-10	0.225051	1.28347e-08	0.998349	5.22229e-10	0.933458	NA	NA
OAS1	2.7561e-11	4.10728e-08	-6.65905	Pancreas	2.53285e-11	2.88213e-07	-6.67145	Adipose_Subcutaneous	1.44076e-10	3.37735e-07	6.41152	NA	NA	NA	1	1	1	0	3	-7.2761	-2.39082	-7.99851	0.127727	7.46512	-0.391756	NA	NA	3.4361e-13	0.016811	1.25933e-15	0.898365	8.32217e-14	0.695239	NA	NA	6.86227e-10	0.225051	7.46219e-12	0.980959	5.76344e-10	0.945246	NA	NA
OAS1	2.7561e-11	4.10728e-08	-6.65905	Pancreas	2.53285e-11	2.88213e-07	-6.67145	Adipose_Visceral_Omentum	1.44076e-10	3.4393e-07	6.41152	NA	NA	NA	1	1	1	0	3	-7.2761	-2.39082	-7.99851	0.127727	7.46512	-0.391756	NA	NA	3.4361e-13	0.016811	1.25933e-15	0.898365	8.32217e-14	0.695239	NA	NA	6.86227e-10	0.225051	7.46219e-12	0.980959	4.65015e-10	0.941256	NA	NA
OAS1	2.7561e-11	4.10728e-08	-6.65905	Pancreas	2.53285e-11	2.88213e-07	-6.67145	Adrenal_Gland	1.44076e-10	9.93442e-07	6.41152	NA	NA	NA	1	1	1	0	3	-7.2761	-2.39082	-7.99851	0.127727	7.46512	-0.391756	NA	NA	3.4361e-13	0.016811	1.25933e-15	0.898365	8.32217e-14	0.695239	NA	NA	6.86227e-10	0.225051	7.46219e-12	0.980959	4.04513e-10	0.937	NA	NA
OAS1	2.7561e-11	4.10728e-08	-6.65905	Pancreas	2.53285e-11	2.88213e-07	-6.67145	Artery_Aorta	1.44076e-10	4.91028e-07	-6.41152	NA	NA	NA	1	1	1	0	3	-7.2761	-2.39082	-7.99851	0.127727	-7.46512	0.391756	NA	NA	3.4361e-13	0.016811	1.25933e-15	0.898365	8.32217e-14	0.695239	NA	NA	6.86227e-10	0.225051	7.46219e-12	0.980959	4.49051e-10	0.940411	NA	NA
OAS1	2.7561e-11	4.10728e-08	-6.65905	Pancreas	2.53285e-11	2.88213e-07	-6.67145	Artery_Coronary	1.44076e-10	7.32292e-07	6.41152	NA	NA	NA	1	1	1	0	3	-7.2761	-2.39082	-7.99851	0.127727	7.46512	-0.391756	NA	NA	3.4361e-13	0.016811	1.25933e-15	0.898365	8.32217e-14	0.695239	NA	NA	6.86227e-10	0.225051	7.46219e-12	0.980959	5.35732e-10	0.939761	NA	NA
OAS1	2.7561e-11	4.10728e-08	-6.65905	Pancreas	2.53285e-11	2.88213e-07	-6.67145	Artery_Tibial	1.44076e-10	4.99112e-07	-6.41152	NA	NA	NA	1	1	1	0	3	-7.2761	-2.39082	-7.99851	0.127727	-7.46512	0.391756	NA	NA	3.4361e-13	0.016811	1.25933e-15	0.898365	8.32217e-14	0.695239	NA	NA	6.86227e-10	0.225051	7.46219e-12	0.980959	6.82647e-10	0.940965	NA	NA
OAS1	2.7561e-11	4.10728e-08	-6.65905	Pancreas	2.53285e-11	2.88213e-07	-6.67145	Brain_Amygdala	1.44076e-10	4.33382e-07	6.41152	NA	NA	NA	1	1	1	0	3	-7.2761	-2.39082	-7.99851	0.127727	7.46512	-0.391756	NA	NA	3.4361e-13	0.016811	1.25933e-15	0.898365	8.32217e-14	0.695239	NA	NA	6.86227e-10	0.225051	7.46219e-12	0.980959	2.65033e-10	0.946941	NA	NA
OAS1	2.7561e-11	4.10728e-08	-6.65905	Pancreas	2.53285e-11	2.88213e-07	-6.67145	Brain_Anterior_cingulate_cortex_BA24	1.44076e-10	7.77508e-07	-6.41152	NA	NA	NA	1	1	1	0	3	-7.2761	-2.39082	-7.99851	0.127727	-7.46512	0.391756	NA	NA	3.4361e-13	0.016811	1.25933e-15	0.898365	8.32217e-14	0.695239	NA	NA	6.86227e-10	0.225051	7.46219e-12	0.980959	4.75238e-10	0.94506	NA	NA
OAS1	2.7561e-11	4.10728e-08	-6.65905	Pancreas	2.53285e-11	2.88213e-07	-6.67145	Brain_Caudate_basal_ganglia	1.44076e-10	4.94943e-07	-6.41152	NA	NA	NA	1	1	1	0	3	-7.2761	-2.39082	-7.99851	0.127727	-7.46512	0.391756	NA	NA	3.4361e-13	0.016811	1.25933e-15	0.898365	8.32217e-14	0.695239	NA	NA	6.86227e-10	0.225051	7.46219e-12	0.980959	5.29789e-10	0.943571	NA	NA
OAS1	2.7561e-11	4.10728e-08	-6.65905	Pancreas	2.53285e-11	2.88213e-07	-6.67145	Brain_Cerebellum	1.44076e-10	6.34471e-07	-6.41152	NA	NA	NA	1	1	1	0	3	-7.2761	-2.39082	-7.99851	0.127727	-7.46512	0.391756	NA	NA	3.4361e-13	0.016811	1.25933e-15	0.898365	8.32217e-14	0.695239	NA	NA	6.86227e-10	0.225051	7.46219e-12	0.980959	5.43271e-10	0.934464	NA	NA
OAS1	2.7561e-11	4.10728e-08	-6.65905	Pancreas	2.53285e-11	2.88213e-07	-6.67145	Brain_Cortex	1.44076e-10	5.45391e-07	-6.41152	NA	NA	NA	1	1	1	0	3	-7.2761	-2.39082	-7.99851	0.127727	-7.46512	0.391756	NA	NA	3.4361e-13	0.016811	1.25933e-15	0.898365	8.32217e-14	0.695239	NA	NA	6.86227e-10	0.225051	7.46219e-12	0.980959	7.75349e-10	0.939751	NA	NA
OAS1	2.7561e-11	4.10728e-08	-6.65905	Pancreas	2.53285e-11	2.88213e-07	-6.67145	Brain_Frontal_Cortex_BA9	1.44076e-10	8.59451e-07	-6.41152	NA	NA	NA	1	1	1	0	3	-7.2761	-2.39082	-7.99851	0.127727	-7.46512	0.391756	NA	NA	3.4361e-13	0.016811	1.25933e-15	0.898365	8.32217e-14	0.695239	NA	NA	6.86227e-10	0.225051	7.46219e-12	0.980959	7.01309e-10	0.941507	NA	NA
OAS1	2.7561e-11	4.10728e-08	-6.65905	Pancreas	2.53285e-11	2.88213e-07	-6.67145	Brain_Hippocampus	1.44076e-10	5.88062e-07	-6.41152	NA	NA	NA	1	1	1	0	3	-7.2761	-2.39082	-7.99851	0.127727	-7.46512	0.391756	NA	NA	3.4361e-13	0.016811	1.25933e-15	0.898365	8.32217e-14	0.695239	NA	NA	6.86227e-10	0.225051	7.46219e-12	0.980959	4.49689e-10	0.944576	NA	NA
OAS1	2.7561e-11	4.10728e-08	-6.65905	Pancreas	2.53285e-11	2.88213e-07	-6.67145	Brain_Hypothalamus	1.44076e-10	6.52522e-07	6.41152	NA	NA	NA	1	1	1	0	3	-7.2761	-2.39082	-7.99851	0.127727	7.46512	-0.391756	NA	NA	3.4361e-13	0.016811	1.25933e-15	0.898365	8.32217e-14	0.695239	NA	NA	6.86227e-10	0.225051	7.46219e-12	0.980959	3.98732e-10	0.941506	NA	NA
OAS1	2.7561e-11	4.10728e-08	-6.65905	Pancreas	2.53285e-11	2.88213e-07	-6.67145	Brain_Nucleus_accumbens_basal_ganglia	1.44076e-10	5.0544e-07	-6.41152	NA	NA	NA	1	1	1	0	3	-7.2761	-2.39082	-7.99851	0.127727	-7.46512	0.391756	NA	NA	3.4361e-13	0.016811	1.25933e-15	0.898365	8.32217e-14	0.695239	NA	NA	6.86227e-10	0.225051	7.46219e-12	0.980959	4.32021e-10	0.944203	NA	NA
OAS1	2.7561e-11	4.10728e-08	-6.65905	Pancreas	2.53285e-11	2.88213e-07	-6.67145	Brain_Putamen_basal_ganglia	1.44076e-10	6.15494e-07	6.41152	NA	NA	NA	1	1	1	0	3	-7.2761	-2.39082	-7.99851	0.127727	7.46512	-0.391756	NA	NA	3.4361e-13	0.016811	1.25933e-15	0.898365	8.32217e-14	0.695239	NA	NA	6.86227e-10	0.225051	7.46219e-12	0.980959	2.68604e-10	0.94254	NA	NA
OAS1	2.7561e-11	4.10728e-08	-6.65905	Pancreas	2.53285e-11	2.88213e-07	-6.67145	Brain_Spinal_cord_cervical_c-1	1.44076e-10	6.19125e-07	6.41152	NA	NA	NA	1	1	1	0	3	-7.2761	-2.39082	-7.99851	0.127727	7.46512	-0.391756	NA	NA	3.4361e-13	0.016811	1.25933e-15	0.898365	8.32217e-14	0.695239	NA	NA	6.86227e-10	0.225051	7.46219e-12	0.980959	3.7801e-10	0.94406	NA	NA
OAS1	2.7561e-11	4.10728e-08	-6.65905	Pancreas	2.53285e-11	2.88213e-07	-6.67145	Brain_Substantia_nigra	1.44076e-10	5.01933e-07	6.41152	NA	NA	NA	1	1	1	0	3	-7.2761	-2.39082	-7.99851	0.127727	7.46512	-0.391756	NA	NA	3.4361e-13	0.016811	1.25933e-15	0.898365	8.32217e-14	0.695239	NA	NA	6.86227e-10	0.225051	7.46219e-12	0.980959	2.56489e-10	0.945324	NA	NA
OAS1	2.7561e-11	4.10728e-08	-6.65905	Pancreas	2.53285e-11	2.88213e-07	-6.67145	Breast_Mammary_Tissue	1.44076e-10	4.43192e-07	6.41152	NA	NA	NA	1	1	1	0	3	-7.2761	-2.39082	-7.99851	0.127727	7.46512	-0.391756	NA	NA	3.4361e-13	0.016811	1.25933e-15	0.898365	8.32217e-14	0.695239	NA	NA	6.86227e-10	0.225051	7.46219e-12	0.980959	4.95252e-10	0.944503	NA	NA
OAS1	2.7561e-11	4.10728e-08	-6.65905	Pancreas	2.53285e-11	2.88213e-07	-6.67145	Cells_EBV-transformed_lymphocytes	1.44076e-10	3.35145e-07	-6.41152	NA	NA	NA	1	1	1	0	3	-7.2761	-2.39082	-7.99851	0.127727	-7.46512	0.391756	NA	NA	3.4361e-13	0.016811	1.25933e-15	0.898365	8.32217e-14	0.695239	NA	NA	6.86227e-10	0.225051	7.46219e-12	0.980959	4.90625e-10	0.936694	NA	NA
OAS1	2.7561e-11	4.10728e-08	-6.65905	Pancreas	2.53285e-11	2.88213e-07	-6.67145	Colon_Sigmoid	1.44076e-10	4.10382e-07	6.41152	NA	NA	NA	1	1	1	0	3	-7.2761	-2.39082	-7.99851	0.127727	7.46512	-0.391756	NA	NA	3.4361e-13	0.016811	1.25933e-15	0.898365	8.32217e-14	0.695239	NA	NA	6.86227e-10	0.225051	7.46219e-12	0.980959	4.59897e-10	0.935685	NA	NA
OAS1	2.7561e-11	4.10728e-08	-6.65905	Pancreas	2.53285e-11	2.88213e-07	-6.67145	Colon_Transverse	1.44076e-10	2.6388e-07	6.41152	NA	NA	NA	1	1	1	0	3	-7.2761	-2.39082	-7.99851	0.127727	7.46512	-0.391756	NA	NA	3.4361e-13	0.016811	1.25933e-15	0.898365	8.32217e-14	0.695239	NA	NA	6.86227e-10	0.225051	7.46219e-12	0.980959	5.47865e-10	0.941298	NA	NA
OAS1	2.7561e-11	4.10728e-08	-6.65905	Pancreas	2.53285e-11	2.88213e-07	-6.67145	Esophagus_Gastroesophageal_Junction	1.44076e-10	4.05352e-07	6.41152	NA	NA	NA	1	1	1	0	3	-7.2761	-2.39082	-7.99851	0.127727	7.46512	-0.391756	NA	NA	3.4361e-13	0.016811	1.25933e-15	0.898365	8.32217e-14	0.695239	NA	NA	6.86227e-10	0.225051	7.46219e-12	0.980959	5.44703e-10	0.939071	NA	NA
OAS1	2.7561e-11	4.10728e-08	-6.65905	Pancreas	2.53285e-11	2.88213e-07	-6.67145	Esophagus_Mucosa	1.44076e-10	3.36706e-07	6.41152	NA	NA	NA	1	1	1	0	3	-7.2761	-2.39082	-7.99851	0.127727	7.46512	-0.391756	NA	NA	3.4361e-13	0.016811	1.25933e-15	0.898365	8.32217e-14	0.695239	NA	NA	6.86227e-10	0.225051	7.46219e-12	0.980959	2.74225e-10	0.941853	NA	NA
OAS1	2.7561e-11	4.10728e-08	-6.65905	Pancreas	2.53285e-11	2.88213e-07	-6.67145	Esophagus_Muscularis	1.44076e-10	3.40375e-07	6.41152	NA	NA	NA	1	1	1	0	3	-7.2761	-2.39082	-7.99851	0.127727	7.46512	-0.391756	NA	NA	3.4361e-13	0.016811	1.25933e-15	0.898365	8.32217e-14	0.695239	NA	NA	6.86227e-10	0.225051	7.46219e-12	0.980959	5.3916e-10	0.942335	NA	NA
OAS1	2.7561e-11	4.10728e-08	-6.65905	Pancreas	2.53285e-11	2.88213e-07	-6.67145	Heart_Atrial_Appendage	1.44076e-10	5.66179e-07	-6.41152	NA	NA	NA	1	1	1	0	3	-7.2761	-2.39082	-7.99851	0.127727	-7.46512	0.391756	NA	NA	3.4361e-13	0.016811	1.25933e-15	0.898365	8.32217e-14	0.695239	NA	NA	6.86227e-10	0.225051	7.46219e-12	0.980959	8.06335e-10	0.941473	NA	NA
OAS1	2.7561e-11	4.10728e-08	-6.65905	Pancreas	2.53285e-11	2.88213e-07	-6.67145	Heart_Left_Ventricle	1.44076e-10	3.17299e-07	6.41152	NA	NA	NA	1	1	1	0	3	-7.2761	-2.39082	-7.99851	0.127727	7.46512	-0.391756	NA	NA	3.4361e-13	0.016811	1.25933e-15	0.898365	8.32217e-14	0.695239	NA	NA	6.86227e-10	0.225051	7.46219e-12	0.980959	3.88263e-10	0.939452	NA	NA
OAS1	2.7561e-11	4.10728e-08	-6.65905	Pancreas	2.53285e-11	2.88213e-07	-6.67145	Kidney_Cortex	1.44076e-10	3.64245e-07	6.41152	NA	NA	NA	1	1	1	0	3	-7.2761	-2.39082	-7.99851	0.127727	7.46512	-0.391756	NA	NA	3.4361e-13	0.016811	1.25933e-15	0.898365	8.32217e-14	0.695239	NA	NA	6.86227e-10	0.225051	7.46219e-12	0.980959	3.90476e-10	0.943506	NA	NA
OAS1	2.7561e-11	4.10728e-08	-6.65905	Pancreas	2.53285e-11	2.88213e-07	-6.67145	Liver	1.44076e-10	2.85919e-07	6.41152	NA	NA	NA	1	1	1	0	3	-7.2761	-2.39082	-7.99851	0.127727	7.46512	-0.391756	NA	NA	3.4361e-13	0.016811	1.25933e-15	0.898365	8.32217e-14	0.695239	NA	NA	6.86227e-10	0.225051	7.46219e-12	0.980959	2.91193e-10	0.946458	NA	NA
OAS1	2.7561e-11	4.10728e-08	-6.65905	Pancreas	2.53285e-11	2.88213e-07	-6.67145	Lung	1.44076e-10	3.47615e-07	6.41152	NA	NA	NA	1	1	1	0	3	-7.2761	-2.39082	-7.99851	0.127727	7.46512	-0.391756	NA	NA	3.4361e-13	0.016811	1.25933e-15	0.898365	8.32217e-14	0.695239	NA	NA	6.86227e-10	0.225051	7.46219e-12	0.980959	2.97351e-10	0.938271	NA	NA
OAS1	2.7561e-11	4.10728e-08	-6.65905	Pancreas	2.53285e-11	2.88213e-07	-6.67145	Minor_Salivary_Gland	1.44076e-10	4.04465e-07	6.41152	NA	NA	NA	1	1	1	0	3	-7.2761	-2.39082	-7.99851	0.127727	7.46512	-0.391756	NA	NA	3.4361e-13	0.016811	1.25933e-15	0.898365	8.32217e-14	0.695239	NA	NA	6.86227e-10	0.225051	7.46219e-12	0.980959	4.12128e-10	0.941662	NA	NA
OAS1	2.7561e-11	4.10728e-08	-6.65905	Pancreas	2.53285e-11	2.88213e-07	-6.67145	Nerve_Tibial	1.44076e-10	4.56853e-07	6.41152	NA	NA	NA	1	1	1	0	3	-7.2761	-2.39082	-7.99851	0.127727	7.46512	-0.391756	NA	NA	3.4361e-13	0.016811	1.25933e-15	0.898365	8.32217e-14	0.695239	NA	NA	6.86227e-10	0.225051	7.46219e-12	0.980959	4.38115e-10	0.939615	NA	NA
OAS1	2.7561e-11	4.10728e-08	-6.65905	Pancreas	2.53285e-11	2.88213e-07	-6.67145	Ovary	1.44076e-10	3.38103e-07	6.41152	NA	NA	NA	1	1	1	0	3	-7.2761	-2.39082	-7.99851	0.127727	7.46512	-0.391756	NA	NA	3.4361e-13	0.016811	1.25933e-15	0.898365	8.32217e-14	0.695239	NA	NA	6.86227e-10	0.225051	7.46219e-12	0.980959	4.47747e-10	0.937911	NA	NA
OAS1	2.7561e-11	4.10728e-08	-6.65905	Pancreas	2.53285e-11	2.88213e-07	-6.67145	Pituitary	1.44076e-10	4.18843e-07	6.41152	NA	NA	NA	1	1	1	0	3	-7.2761	-2.39082	-7.99851	0.127727	7.46512	-0.391756	NA	NA	3.4361e-13	0.016811	1.25933e-15	0.898365	8.32217e-14	0.695239	NA	NA	6.86227e-10	0.225051	7.46219e-12	0.980959	5.63045e-10	0.941834	NA	NA
OAS1	2.7561e-11	4.10728e-08	-6.65905	Pancreas	2.53285e-11	2.88213e-07	-6.67145	Prostate	1.44076e-10	3.48099e-07	6.41152	NA	NA	NA	1	1	1	0	3	-7.2761	-2.39082	-7.99851	0.127727	7.46512	-0.391756	NA	NA	3.4361e-13	0.016811	1.25933e-15	0.898365	8.32217e-14	0.695239	NA	NA	6.86227e-10	0.225051	7.46219e-12	0.980959	6.91614e-10	0.941828	NA	NA
OAS1	2.7561e-11	4.10728e-08	-6.65905	Pancreas	2.53285e-11	2.88213e-07	-6.67145	Skin_Not_Sun_Exposed_Suprapubic	1.44076e-10	4.20808e-07	6.41152	NA	NA	NA	1	1	1	0	3	-7.2761	-2.39082	-7.99851	0.127727	7.46512	-0.391756	NA	NA	3.4361e-13	0.016811	1.25933e-15	0.898365	8.32217e-14	0.695239	NA	NA	6.86227e-10	0.225051	7.46219e-12	0.980959	4.70355e-10	0.938768	NA	NA
OAS1	2.7561e-11	4.10728e-08	-6.65905	Pancreas	2.53285e-11	2.88213e-07	-6.67145	Skin_Sun_Exposed_Lower_leg	1.44076e-10	3.59171e-07	6.41152	NA	NA	NA	1	1	1	0	3	-7.2761	-2.39082	-7.99851	0.127727	7.46512	-0.391756	NA	NA	3.4361e-13	0.016811	1.25933e-15	0.898365	8.32217e-14	0.695239	NA	NA	6.86227e-10	0.225051	7.46219e-12	0.980959	3.55762e-10	0.939815	NA	NA
OAS1	2.7561e-11	4.10728e-08	-6.65905	Pancreas	2.53285e-11	2.88213e-07	-6.67145	Small_Intestine_Terminal_Ileum	1.44076e-10	2.22166e-07	6.41152	NA	NA	NA	1	1	1	0	3	-7.2761	-2.39082	-7.99851	0.127727	7.46512	-0.391756	NA	NA	3.4361e-13	0.016811	1.25933e-15	0.898365	8.32217e-14	0.695239	NA	NA	6.86227e-10	0.225051	7.46219e-12	0.980959	4.307e-10	0.939572	NA	NA
OAS1	2.7561e-11	4.10728e-08	-6.65905	Pancreas	2.53285e-11	2.88213e-07	-6.67145	Spleen	1.44076e-10	3.08323e-07	6.41152	NA	NA	NA	1	1	1	0	3	-7.2761	-2.39082	-7.99851	0.127727	7.46512	-0.391756	NA	NA	3.4361e-13	0.016811	1.25933e-15	0.898365	8.32217e-14	0.695239	NA	NA	6.86227e-10	0.225051	7.46219e-12	0.980959	6.58762e-10	0.937392	NA	NA
OAS1	2.7561e-11	4.10728e-08	-6.65905	Pancreas	2.53285e-11	2.88213e-07	-6.67145	Stomach	1.44076e-10	3.91931e-07	6.41152	NA	NA	NA	1	1	1	0	3	-7.2761	-2.39082	-7.99851	0.127727	7.46512	-0.391756	NA	NA	3.4361e-13	0.016811	1.25933e-15	0.898365	8.32217e-14	0.695239	NA	NA	6.86227e-10	0.225051	7.46219e-12	0.980959	4.79257e-10	0.940165	NA	NA
OAS1	2.7561e-11	4.10728e-08	-6.65905	Pancreas	2.53285e-11	2.88213e-07	-6.67145	Testis	1.44076e-10	3.27254e-07	6.41152	NA	NA	NA	1	1	1	0	3	-7.2761	-2.39082	-7.99851	0.127727	7.46512	-0.391756	NA	NA	3.4361e-13	0.016811	1.25933e-15	0.898365	8.32217e-14	0.695239	NA	NA	6.86227e-10	0.225051	7.46219e-12	0.980959	7.64308e-10	0.944905	NA	NA
OAS1	2.7561e-11	4.10728e-08	-6.65905	Pancreas	2.53285e-11	2.88213e-07	-6.67145	Thyroid	1.44076e-10	3.55272e-07	6.41152	NA	NA	NA	1	1	1	0	3	-7.2761	-2.39082	-7.99851	0.127727	7.46512	-0.391756	NA	NA	3.4361e-13	0.016811	1.25933e-15	0.898365	8.32217e-14	0.695239	NA	NA	6.86227e-10	0.225051	7.46219e-12	0.980959	3.79751e-10	0.944278	NA	NA
OAS1	2.7561e-11	4.10728e-08	-6.65905	Pancreas	2.53285e-11	2.88213e-07	-6.67145	Whole_Blood	1.44076e-10	2.22706e-07	6.41152	NA	NA	NA	1	1	1	0	3	-7.2761	-2.39082	-7.99851	0.127727	7.46512	-0.391756	NA	NA	3.4361e-13	0.016811	1.25933e-15	0.898365	8.32217e-14	0.695239	NA	NA	6.86227e-10	0.225051	7.46219e-12	0.980959	3.2553e-10	0.937431	NA	NA
OAS1	2.7561e-11	4.10728e-08	-6.65905	Pancreas	2.53285e-11	2.88213e-07	-6.67145	smultixcan	1.44076e-10	3.74238e-07	6.41152	NA	NA	NA	1	1	1	0	3	-7.2761	-2.39082	-7.99851	0.127727	7.46512	-0.391756	NA	NA	3.4361e-13	0.016811	1.25933e-15	0.898365	8.32217e-14	0.695239	NA	NA	6.86227e-10	0.225051	7.46219e-12	0.980959	5.22229e-10	0.933458	NA	NA
OAS1	2.7561e-11	4.10728e-08	-6.65905	Skin_Not_Sun_Exposed_Suprapubic	1.21159e-07	0.000192461	-5.29174	Adipose_Subcutaneous	1.44076e-10	3.37735e-07	6.41152	NA	NA	NA	1	1	1	0	3	-7.2761	-2.39082	-6.42069	0.0785534	7.46512	-0.391756	NA	NA	3.4361e-13	0.016811	1.35662e-10	0.937388	8.32217e-14	0.695239	NA	NA	6.86227e-10	0.225051	4.47447e-07	0.987367	5.76344e-10	0.945246	NA	NA
OAS1	2.7561e-11	4.10728e-08	-6.65905	Skin_Not_Sun_Exposed_Suprapubic	1.21159e-07	0.000192461	-5.29174	Adipose_Visceral_Omentum	1.44076e-10	3.4393e-07	6.41152	NA	NA	NA	1	1	1	0	3	-7.2761	-2.39082	-6.42069	0.0785534	7.46512	-0.391756	NA	NA	3.4361e-13	0.016811	1.35662e-10	0.937388	8.32217e-14	0.695239	NA	NA	6.86227e-10	0.225051	4.47447e-07	0.987367	4.65015e-10	0.941256	NA	NA
OAS1	2.7561e-11	4.10728e-08	-6.65905	Skin_Not_Sun_Exposed_Suprapubic	1.21159e-07	0.000192461	-5.29174	Adrenal_Gland	1.44076e-10	9.93442e-07	6.41152	NA	NA	NA	1	1	1	0	3	-7.2761	-2.39082	-6.42069	0.0785534	7.46512	-0.391756	NA	NA	3.4361e-13	0.016811	1.35662e-10	0.937388	8.32217e-14	0.695239	NA	NA	6.86227e-10	0.225051	4.47447e-07	0.987367	4.04513e-10	0.937	NA	NA
OAS1	2.7561e-11	4.10728e-08	-6.65905	Skin_Not_Sun_Exposed_Suprapubic	1.21159e-07	0.000192461	-5.29174	Artery_Aorta	1.44076e-10	4.91028e-07	-6.41152	NA	NA	NA	1	1	1	0	3	-7.2761	-2.39082	-6.42069	0.0785534	-7.46512	0.391756	NA	NA	3.4361e-13	0.016811	1.35662e-10	0.937388	8.32217e-14	0.695239	NA	NA	6.86227e-10	0.225051	4.47447e-07	0.987367	4.49051e-10	0.940411	NA	NA
OAS1	2.7561e-11	4.10728e-08	-6.65905	Skin_Not_Sun_Exposed_Suprapubic	1.21159e-07	0.000192461	-5.29174	Artery_Coronary	1.44076e-10	7.32292e-07	6.41152	NA	NA	NA	1	1	1	0	3	-7.2761	-2.39082	-6.42069	0.0785534	7.46512	-0.391756	NA	NA	3.4361e-13	0.016811	1.35662e-10	0.937388	8.32217e-14	0.695239	NA	NA	6.86227e-10	0.225051	4.47447e-07	0.987367	5.35732e-10	0.939761	NA	NA
OAS1	2.7561e-11	4.10728e-08	-6.65905	Skin_Not_Sun_Exposed_Suprapubic	1.21159e-07	0.000192461	-5.29174	Artery_Tibial	1.44076e-10	4.99112e-07	-6.41152	NA	NA	NA	1	1	1	0	3	-7.2761	-2.39082	-6.42069	0.0785534	-7.46512	0.391756	NA	NA	3.4361e-13	0.016811	1.35662e-10	0.937388	8.32217e-14	0.695239	NA	NA	6.86227e-10	0.225051	4.47447e-07	0.987367	6.82647e-10	0.940965	NA	NA
OAS1	2.7561e-11	4.10728e-08	-6.65905	Skin_Not_Sun_Exposed_Suprapubic	1.21159e-07	0.000192461	-5.29174	Brain_Amygdala	1.44076e-10	4.33382e-07	6.41152	NA	NA	NA	1	1	1	0	3	-7.2761	-2.39082	-6.42069	0.0785534	7.46512	-0.391756	NA	NA	3.4361e-13	0.016811	1.35662e-10	0.937388	8.32217e-14	0.695239	NA	NA	6.86227e-10	0.225051	4.47447e-07	0.987367	2.65033e-10	0.946941	NA	NA
OAS1	2.7561e-11	4.10728e-08	-6.65905	Skin_Not_Sun_Exposed_Suprapubic	1.21159e-07	0.000192461	-5.29174	Brain_Anterior_cingulate_cortex_BA24	1.44076e-10	7.77508e-07	-6.41152	NA	NA	NA	1	1	1	0	3	-7.2761	-2.39082	-6.42069	0.0785534	-7.46512	0.391756	NA	NA	3.4361e-13	0.016811	1.35662e-10	0.937388	8.32217e-14	0.695239	NA	NA	6.86227e-10	0.225051	4.47447e-07	0.987367	4.75238e-10	0.94506	NA	NA
OAS1	2.7561e-11	4.10728e-08	-6.65905	Skin_Not_Sun_Exposed_Suprapubic	1.21159e-07	0.000192461	-5.29174	Brain_Caudate_basal_ganglia	1.44076e-10	4.94943e-07	-6.41152	NA	NA	NA	1	1	1	0	3	-7.2761	-2.39082	-6.42069	0.0785534	-7.46512	0.391756	NA	NA	3.4361e-13	0.016811	1.35662e-10	0.937388	8.32217e-14	0.695239	NA	NA	6.86227e-10	0.225051	4.47447e-07	0.987367	5.29789e-10	0.943571	NA	NA
OAS1	2.7561e-11	4.10728e-08	-6.65905	Skin_Not_Sun_Exposed_Suprapubic	1.21159e-07	0.000192461	-5.29174	Brain_Cerebellum	1.44076e-10	6.34471e-07	-6.41152	NA	NA	NA	1	1	1	0	3	-7.2761	-2.39082	-6.42069	0.0785534	-7.46512	0.391756	NA	NA	3.4361e-13	0.016811	1.35662e-10	0.937388	8.32217e-14	0.695239	NA	NA	6.86227e-10	0.225051	4.47447e-07	0.987367	5.43271e-10	0.934464	NA	NA
OAS1	2.7561e-11	4.10728e-08	-6.65905	Skin_Not_Sun_Exposed_Suprapubic	1.21159e-07	0.000192461	-5.29174	Brain_Cortex	1.44076e-10	5.45391e-07	-6.41152	NA	NA	NA	1	1	1	0	3	-7.2761	-2.39082	-6.42069	0.0785534	-7.46512	0.391756	NA	NA	3.4361e-13	0.016811	1.35662e-10	0.937388	8.32217e-14	0.695239	NA	NA	6.86227e-10	0.225051	4.47447e-07	0.987367	7.75349e-10	0.939751	NA	NA
OAS1	2.7561e-11	4.10728e-08	-6.65905	Skin_Not_Sun_Exposed_Suprapubic	1.21159e-07	0.000192461	-5.29174	Brain_Frontal_Cortex_BA9	1.44076e-10	8.59451e-07	-6.41152	NA	NA	NA	1	1	1	0	3	-7.2761	-2.39082	-6.42069	0.0785534	-7.46512	0.391756	NA	NA	3.4361e-13	0.016811	1.35662e-10	0.937388	8.32217e-14	0.695239	NA	NA	6.86227e-10	0.225051	4.47447e-07	0.987367	7.01309e-10	0.941507	NA	NA
OAS1	2.7561e-11	4.10728e-08	-6.65905	Skin_Not_Sun_Exposed_Suprapubic	1.21159e-07	0.000192461	-5.29174	Brain_Hippocampus	1.44076e-10	5.88062e-07	-6.41152	NA	NA	NA	1	1	1	0	3	-7.2761	-2.39082	-6.42069	0.0785534	-7.46512	0.391756	NA	NA	3.4361e-13	0.016811	1.35662e-10	0.937388	8.32217e-14	0.695239	NA	NA	6.86227e-10	0.225051	4.47447e-07	0.987367	4.49689e-10	0.944576	NA	NA
OAS1	2.7561e-11	4.10728e-08	-6.65905	Skin_Not_Sun_Exposed_Suprapubic	1.21159e-07	0.000192461	-5.29174	Brain_Hypothalamus	1.44076e-10	6.52522e-07	6.41152	NA	NA	NA	1	1	1	0	3	-7.2761	-2.39082	-6.42069	0.0785534	7.46512	-0.391756	NA	NA	3.4361e-13	0.016811	1.35662e-10	0.937388	8.32217e-14	0.695239	NA	NA	6.86227e-10	0.225051	4.47447e-07	0.987367	3.98732e-10	0.941506	NA	NA
OAS1	2.7561e-11	4.10728e-08	-6.65905	Skin_Not_Sun_Exposed_Suprapubic	1.21159e-07	0.000192461	-5.29174	Brain_Nucleus_accumbens_basal_ganglia	1.44076e-10	5.0544e-07	-6.41152	NA	NA	NA	1	1	1	0	3	-7.2761	-2.39082	-6.42069	0.0785534	-7.46512	0.391756	NA	NA	3.4361e-13	0.016811	1.35662e-10	0.937388	8.32217e-14	0.695239	NA	NA	6.86227e-10	0.225051	4.47447e-07	0.987367	4.32021e-10	0.944203	NA	NA
OAS1	2.7561e-11	4.10728e-08	-6.65905	Skin_Not_Sun_Exposed_Suprapubic	1.21159e-07	0.000192461	-5.29174	Brain_Putamen_basal_ganglia	1.44076e-10	6.15494e-07	6.41152	NA	NA	NA	1	1	1	0	3	-7.2761	-2.39082	-6.42069	0.0785534	7.46512	-0.391756	NA	NA	3.4361e-13	0.016811	1.35662e-10	0.937388	8.32217e-14	0.695239	NA	NA	6.86227e-10	0.225051	4.47447e-07	0.987367	2.68604e-10	0.94254	NA	NA
OAS1	2.7561e-11	4.10728e-08	-6.65905	Skin_Not_Sun_Exposed_Suprapubic	1.21159e-07	0.000192461	-5.29174	Brain_Spinal_cord_cervical_c-1	1.44076e-10	6.19125e-07	6.41152	NA	NA	NA	1	1	1	0	3	-7.2761	-2.39082	-6.42069	0.0785534	7.46512	-0.391756	NA	NA	3.4361e-13	0.016811	1.35662e-10	0.937388	8.32217e-14	0.695239	NA	NA	6.86227e-10	0.225051	4.47447e-07	0.987367	3.7801e-10	0.94406	NA	NA
OAS1	2.7561e-11	4.10728e-08	-6.65905	Skin_Not_Sun_Exposed_Suprapubic	1.21159e-07	0.000192461	-5.29174	Brain_Substantia_nigra	1.44076e-10	5.01933e-07	6.41152	NA	NA	NA	1	1	1	0	3	-7.2761	-2.39082	-6.42069	0.0785534	7.46512	-0.391756	NA	NA	3.4361e-13	0.016811	1.35662e-10	0.937388	8.32217e-14	0.695239	NA	NA	6.86227e-10	0.225051	4.47447e-07	0.987367	2.56489e-10	0.945324	NA	NA
OAS1	2.7561e-11	4.10728e-08	-6.65905	Skin_Not_Sun_Exposed_Suprapubic	1.21159e-07	0.000192461	-5.29174	Breast_Mammary_Tissue	1.44076e-10	4.43192e-07	6.41152	NA	NA	NA	1	1	1	0	3	-7.2761	-2.39082	-6.42069	0.0785534	7.46512	-0.391756	NA	NA	3.4361e-13	0.016811	1.35662e-10	0.937388	8.32217e-14	0.695239	NA	NA	6.86227e-10	0.225051	4.47447e-07	0.987367	4.95252e-10	0.944503	NA	NA
OAS1	2.7561e-11	4.10728e-08	-6.65905	Skin_Not_Sun_Exposed_Suprapubic	1.21159e-07	0.000192461	-5.29174	Cells_EBV-transformed_lymphocytes	1.44076e-10	3.35145e-07	-6.41152	NA	NA	NA	1	1	1	0	3	-7.2761	-2.39082	-6.42069	0.0785534	-7.46512	0.391756	NA	NA	3.4361e-13	0.016811	1.35662e-10	0.937388	8.32217e-14	0.695239	NA	NA	6.86227e-10	0.225051	4.47447e-07	0.987367	4.90625e-10	0.936694	NA	NA
OAS1	2.7561e-11	4.10728e-08	-6.65905	Skin_Not_Sun_Exposed_Suprapubic	1.21159e-07	0.000192461	-5.29174	Colon_Sigmoid	1.44076e-10	4.10382e-07	6.41152	NA	NA	NA	1	1	1	0	3	-7.2761	-2.39082	-6.42069	0.0785534	7.46512	-0.391756	NA	NA	3.4361e-13	0.016811	1.35662e-10	0.937388	8.32217e-14	0.695239	NA	NA	6.86227e-10	0.225051	4.47447e-07	0.987367	4.59897e-10	0.935685	NA	NA
OAS1	2.7561e-11	4.10728e-08	-6.65905	Skin_Not_Sun_Exposed_Suprapubic	1.21159e-07	0.000192461	-5.29174	Colon_Transverse	1.44076e-10	2.6388e-07	6.41152	NA	NA	NA	1	1	1	0	3	-7.2761	-2.39082	-6.42069	0.0785534	7.46512	-0.391756	NA	NA	3.4361e-13	0.016811	1.35662e-10	0.937388	8.32217e-14	0.695239	NA	NA	6.86227e-10	0.225051	4.47447e-07	0.987367	5.47865e-10	0.941298	NA	NA
OAS1	2.7561e-11	4.10728e-08	-6.65905	Skin_Not_Sun_Exposed_Suprapubic	1.21159e-07	0.000192461	-5.29174	Esophagus_Gastroesophageal_Junction	1.44076e-10	4.05352e-07	6.41152	NA	NA	NA	1	1	1	0	3	-7.2761	-2.39082	-6.42069	0.0785534	7.46512	-0.391756	NA	NA	3.4361e-13	0.016811	1.35662e-10	0.937388	8.32217e-14	0.695239	NA	NA	6.86227e-10	0.225051	4.47447e-07	0.987367	5.44703e-10	0.939071	NA	NA
OAS1	2.7561e-11	4.10728e-08	-6.65905	Skin_Not_Sun_Exposed_Suprapubic	1.21159e-07	0.000192461	-5.29174	Esophagus_Mucosa	1.44076e-10	3.36706e-07	6.41152	NA	NA	NA	1	1	1	0	3	-7.2761	-2.39082	-6.42069	0.0785534	7.46512	-0.391756	NA	NA	3.4361e-13	0.016811	1.35662e-10	0.937388	8.32217e-14	0.695239	NA	NA	6.86227e-10	0.225051	4.47447e-07	0.987367	2.74225e-10	0.941853	NA	NA
OAS1	2.7561e-11	4.10728e-08	-6.65905	Skin_Not_Sun_Exposed_Suprapubic	1.21159e-07	0.000192461	-5.29174	Esophagus_Muscularis	1.44076e-10	3.40375e-07	6.41152	NA	NA	NA	1	1	1	0	3	-7.2761	-2.39082	-6.42069	0.0785534	7.46512	-0.391756	NA	NA	3.4361e-13	0.016811	1.35662e-10	0.937388	8.32217e-14	0.695239	NA	NA	6.86227e-10	0.225051	4.47447e-07	0.987367	5.3916e-10	0.942335	NA	NA
OAS1	2.7561e-11	4.10728e-08	-6.65905	Skin_Not_Sun_Exposed_Suprapubic	1.21159e-07	0.000192461	-5.29174	Heart_Atrial_Appendage	1.44076e-10	5.66179e-07	-6.41152	NA	NA	NA	1	1	1	0	3	-7.2761	-2.39082	-6.42069	0.0785534	-7.46512	0.391756	NA	NA	3.4361e-13	0.016811	1.35662e-10	0.937388	8.32217e-14	0.695239	NA	NA	6.86227e-10	0.225051	4.47447e-07	0.987367	8.06335e-10	0.941473	NA	NA
OAS1	2.7561e-11	4.10728e-08	-6.65905	Skin_Not_Sun_Exposed_Suprapubic	1.21159e-07	0.000192461	-5.29174	Heart_Left_Ventricle	1.44076e-10	3.17299e-07	6.41152	NA	NA	NA	1	1	1	0	3	-7.2761	-2.39082	-6.42069	0.0785534	7.46512	-0.391756	NA	NA	3.4361e-13	0.016811	1.35662e-10	0.937388	8.32217e-14	0.695239	NA	NA	6.86227e-10	0.225051	4.47447e-07	0.987367	3.88263e-10	0.939452	NA	NA
OAS1	2.7561e-11	4.10728e-08	-6.65905	Skin_Not_Sun_Exposed_Suprapubic	1.21159e-07	0.000192461	-5.29174	Kidney_Cortex	1.44076e-10	3.64245e-07	6.41152	NA	NA	NA	1	1	1	0	3	-7.2761	-2.39082	-6.42069	0.0785534	7.46512	-0.391756	NA	NA	3.4361e-13	0.016811	1.35662e-10	0.937388	8.32217e-14	0.695239	NA	NA	6.86227e-10	0.225051	4.47447e-07	0.987367	3.90476e-10	0.943506	NA	NA
OAS1	2.7561e-11	4.10728e-08	-6.65905	Skin_Not_Sun_Exposed_Suprapubic	1.21159e-07	0.000192461	-5.29174	Liver	1.44076e-10	2.85919e-07	6.41152	NA	NA	NA	1	1	1	0	3	-7.2761	-2.39082	-6.42069	0.0785534	7.46512	-0.391756	NA	NA	3.4361e-13	0.016811	1.35662e-10	0.937388	8.32217e-14	0.695239	NA	NA	6.86227e-10	0.225051	4.47447e-07	0.987367	2.91193e-10	0.946458	NA	NA
OAS1	2.7561e-11	4.10728e-08	-6.65905	Skin_Not_Sun_Exposed_Suprapubic	1.21159e-07	0.000192461	-5.29174	Lung	1.44076e-10	3.47615e-07	6.41152	NA	NA	NA	1	1	1	0	3	-7.2761	-2.39082	-6.42069	0.0785534	7.46512	-0.391756	NA	NA	3.4361e-13	0.016811	1.35662e-10	0.937388	8.32217e-14	0.695239	NA	NA	6.86227e-10	0.225051	4.47447e-07	0.987367	2.97351e-10	0.938271	NA	NA
OAS1	2.7561e-11	4.10728e-08	-6.65905	Skin_Not_Sun_Exposed_Suprapubic	1.21159e-07	0.000192461	-5.29174	Minor_Salivary_Gland	1.44076e-10	4.04465e-07	6.41152	NA	NA	NA	1	1	1	0	3	-7.2761	-2.39082	-6.42069	0.0785534	7.46512	-0.391756	NA	NA	3.4361e-13	0.016811	1.35662e-10	0.937388	8.32217e-14	0.695239	NA	NA	6.86227e-10	0.225051	4.47447e-07	0.987367	4.12128e-10	0.941662	NA	NA
OAS1	2.7561e-11	4.10728e-08	-6.65905	Skin_Not_Sun_Exposed_Suprapubic	1.21159e-07	0.000192461	-5.29174	Nerve_Tibial	1.44076e-10	4.56853e-07	6.41152	NA	NA	NA	1	1	1	0	3	-7.2761	-2.39082	-6.42069	0.0785534	7.46512	-0.391756	NA	NA	3.4361e-13	0.016811	1.35662e-10	0.937388	8.32217e-14	0.695239	NA	NA	6.86227e-10	0.225051	4.47447e-07	0.987367	4.38115e-10	0.939615	NA	NA
OAS1	2.7561e-11	4.10728e-08	-6.65905	Skin_Not_Sun_Exposed_Suprapubic	1.21159e-07	0.000192461	-5.29174	Ovary	1.44076e-10	3.38103e-07	6.41152	NA	NA	NA	1	1	1	0	3	-7.2761	-2.39082	-6.42069	0.0785534	7.46512	-0.391756	NA	NA	3.4361e-13	0.016811	1.35662e-10	0.937388	8.32217e-14	0.695239	NA	NA	6.86227e-10	0.225051	4.47447e-07	0.987367	4.47747e-10	0.937911	NA	NA
OAS1	2.7561e-11	4.10728e-08	-6.65905	Skin_Not_Sun_Exposed_Suprapubic	1.21159e-07	0.000192461	-5.29174	Pituitary	1.44076e-10	4.18843e-07	6.41152	NA	NA	NA	1	1	1	0	3	-7.2761	-2.39082	-6.42069	0.0785534	7.46512	-0.391756	NA	NA	3.4361e-13	0.016811	1.35662e-10	0.937388	8.32217e-14	0.695239	NA	NA	6.86227e-10	0.225051	4.47447e-07	0.987367	5.63045e-10	0.941834	NA	NA
OAS1	2.7561e-11	4.10728e-08	-6.65905	Skin_Not_Sun_Exposed_Suprapubic	1.21159e-07	0.000192461	-5.29174	Prostate	1.44076e-10	3.48099e-07	6.41152	NA	NA	NA	1	1	1	0	3	-7.2761	-2.39082	-6.42069	0.0785534	7.46512	-0.391756	NA	NA	3.4361e-13	0.016811	1.35662e-10	0.937388	8.32217e-14	0.695239	NA	NA	6.86227e-10	0.225051	4.47447e-07	0.987367	6.91614e-10	0.941828	NA	NA
OAS1	2.7561e-11	4.10728e-08	-6.65905	Skin_Not_Sun_Exposed_Suprapubic	1.21159e-07	0.000192461	-5.29174	Skin_Not_Sun_Exposed_Suprapubic	1.44076e-10	4.20808e-07	6.41152	NA	NA	NA	1	1	1	0	3	-7.2761	-2.39082	-6.42069	0.0785534	7.46512	-0.391756	NA	NA	3.4361e-13	0.016811	1.35662e-10	0.937388	8.32217e-14	0.695239	NA	NA	6.86227e-10	0.225051	4.47447e-07	0.987367	4.70355e-10	0.938768	NA	NA
OAS1	2.7561e-11	4.10728e-08	-6.65905	Skin_Not_Sun_Exposed_Suprapubic	1.21159e-07	0.000192461	-5.29174	Skin_Sun_Exposed_Lower_leg	1.44076e-10	3.59171e-07	6.41152	NA	NA	NA	1	1	1	0	3	-7.2761	-2.39082	-6.42069	0.0785534	7.46512	-0.391756	NA	NA	3.4361e-13	0.016811	1.35662e-10	0.937388	8.32217e-14	0.695239	NA	NA	6.86227e-10	0.225051	4.47447e-07	0.987367	3.55762e-10	0.939815	NA	NA
OAS1	2.7561e-11	4.10728e-08	-6.65905	Skin_Not_Sun_Exposed_Suprapubic	1.21159e-07	0.000192461	-5.29174	Small_Intestine_Terminal_Ileum	1.44076e-10	2.22166e-07	6.41152	NA	NA	NA	1	1	1	0	3	-7.2761	-2.39082	-6.42069	0.0785534	7.46512	-0.391756	NA	NA	3.4361e-13	0.016811	1.35662e-10	0.937388	8.32217e-14	0.695239	NA	NA	6.86227e-10	0.225051	4.47447e-07	0.987367	4.307e-10	0.939572	NA	NA
OAS1	2.7561e-11	4.10728e-08	-6.65905	Skin_Not_Sun_Exposed_Suprapubic	1.21159e-07	0.000192461	-5.29174	Spleen	1.44076e-10	3.08323e-07	6.41152	NA	NA	NA	1	1	1	0	3	-7.2761	-2.39082	-6.42069	0.0785534	7.46512	-0.391756	NA	NA	3.4361e-13	0.016811	1.35662e-10	0.937388	8.32217e-14	0.695239	NA	NA	6.86227e-10	0.225051	4.47447e-07	0.987367	6.58762e-10	0.937392	NA	NA
OAS1	2.7561e-11	4.10728e-08	-6.65905	Skin_Not_Sun_Exposed_Suprapubic	1.21159e-07	0.000192461	-5.29174	Stomach	1.44076e-10	3.91931e-07	6.41152	NA	NA	NA	1	1	1	0	3	-7.2761	-2.39082	-6.42069	0.0785534	7.46512	-0.391756	NA	NA	3.4361e-13	0.016811	1.35662e-10	0.937388	8.32217e-14	0.695239	NA	NA	6.86227e-10	0.225051	4.47447e-07	0.987367	4.79257e-10	0.940165	NA	NA
OAS1	2.7561e-11	4.10728e-08	-6.65905	Skin_Not_Sun_Exposed_Suprapubic	1.21159e-07	0.000192461	-5.29174	Testis	1.44076e-10	3.27254e-07	6.41152	NA	NA	NA	1	1	1	0	3	-7.2761	-2.39082	-6.42069	0.0785534	7.46512	-0.391756	NA	NA	3.4361e-13	0.016811	1.35662e-10	0.937388	8.32217e-14	0.695239	NA	NA	6.86227e-10	0.225051	4.47447e-07	0.987367	7.64308e-10	0.944905	NA	NA
OAS1	2.7561e-11	4.10728e-08	-6.65905	Skin_Not_Sun_Exposed_Suprapubic	1.21159e-07	0.000192461	-5.29174	Thyroid	1.44076e-10	3.55272e-07	6.41152	NA	NA	NA	1	1	1	0	3	-7.2761	-2.39082	-6.42069	0.0785534	7.46512	-0.391756	NA	NA	3.4361e-13	0.016811	1.35662e-10	0.937388	8.32217e-14	0.695239	NA	NA	6.86227e-10	0.225051	4.47447e-07	0.987367	3.79751e-10	0.944278	NA	NA
OAS1	2.7561e-11	4.10728e-08	-6.65905	Skin_Not_Sun_Exposed_Suprapubic	1.21159e-07	0.000192461	-5.29174	Whole_Blood	1.44076e-10	2.22706e-07	6.41152	NA	NA	NA	1	1	1	0	3	-7.2761	-2.39082	-6.42069	0.0785534	7.46512	-0.391756	NA	NA	3.4361e-13	0.016811	1.35662e-10	0.937388	8.32217e-14	0.695239	NA	NA	6.86227e-10	0.225051	4.47447e-07	0.987367	3.2553e-10	0.937431	NA	NA
OAS1	2.7561e-11	4.10728e-08	-6.65905	Skin_Not_Sun_Exposed_Suprapubic	1.21159e-07	0.000192461	-5.29174	smultixcan	1.44076e-10	3.74238e-07	6.41152	NA	NA	NA	1	1	1	0	3	-7.2761	-2.39082	-6.42069	0.0785534	7.46512	-0.391756	NA	NA	3.4361e-13	0.016811	1.35662e-10	0.937388	8.32217e-14	0.695239	NA	NA	6.86227e-10	0.225051	4.47447e-07	0.987367	5.22229e-10	0.933458	NA	NA
OAS1	2.7561e-11	4.10728e-08	-6.65905	Skin_Sun_Exposed_Lower_leg	1.94595e-10	1.06315e-06	-6.36555	Adipose_Subcutaneous	1.44076e-10	3.37735e-07	6.41152	NA	NA	NA	1	1	1	0	3	-7.2761	-2.39082	-7.81411	-0.107189	7.46512	-0.391756	NA	NA	3.4361e-13	0.016811	5.53532e-15	0.914639	8.32217e-14	0.695239	NA	NA	6.86227e-10	0.225051	3.73302e-11	0.984155	5.76344e-10	0.945246	NA	NA
OAS1	2.7561e-11	4.10728e-08	-6.65905	Skin_Sun_Exposed_Lower_leg	1.94595e-10	1.06315e-06	-6.36555	Adipose_Visceral_Omentum	1.44076e-10	3.4393e-07	6.41152	NA	NA	NA	1	1	1	0	3	-7.2761	-2.39082	-7.81411	-0.107189	7.46512	-0.391756	NA	NA	3.4361e-13	0.016811	5.53532e-15	0.914639	8.32217e-14	0.695239	NA	NA	6.86227e-10	0.225051	3.73302e-11	0.984155	4.65015e-10	0.941256	NA	NA
OAS1	2.7561e-11	4.10728e-08	-6.65905	Skin_Sun_Exposed_Lower_leg	1.94595e-10	1.06315e-06	-6.36555	Adrenal_Gland	1.44076e-10	9.93442e-07	6.41152	NA	NA	NA	1	1	1	0	3	-7.2761	-2.39082	-7.81411	-0.107189	7.46512	-0.391756	NA	NA	3.4361e-13	0.016811	5.53532e-15	0.914639	8.32217e-14	0.695239	NA	NA	6.86227e-10	0.225051	3.73302e-11	0.984155	4.04513e-10	0.937	NA	NA
OAS1	2.7561e-11	4.10728e-08	-6.65905	Skin_Sun_Exposed_Lower_leg	1.94595e-10	1.06315e-06	-6.36555	Artery_Aorta	1.44076e-10	4.91028e-07	-6.41152	NA	NA	NA	1	1	1	0	3	-7.2761	-2.39082	-7.81411	-0.107189	-7.46512	0.391756	NA	NA	3.4361e-13	0.016811	5.53532e-15	0.914639	8.32217e-14	0.695239	NA	NA	6.86227e-10	0.225051	3.73302e-11	0.984155	4.49051e-10	0.940411	NA	NA
OAS1	2.7561e-11	4.10728e-08	-6.65905	Skin_Sun_Exposed_Lower_leg	1.94595e-10	1.06315e-06	-6.36555	Artery_Coronary	1.44076e-10	7.32292e-07	6.41152	NA	NA	NA	1	1	1	0	3	-7.2761	-2.39082	-7.81411	-0.107189	7.46512	-0.391756	NA	NA	3.4361e-13	0.016811	5.53532e-15	0.914639	8.32217e-14	0.695239	NA	NA	6.86227e-10	0.225051	3.73302e-11	0.984155	5.35732e-10	0.939761	NA	NA
OAS1	2.7561e-11	4.10728e-08	-6.65905	Skin_Sun_Exposed_Lower_leg	1.94595e-10	1.06315e-06	-6.36555	Artery_Tibial	1.44076e-10	4.99112e-07	-6.41152	NA	NA	NA	1	1	1	0	3	-7.2761	-2.39082	-7.81411	-0.107189	-7.46512	0.391756	NA	NA	3.4361e-13	0.016811	5.53532e-15	0.914639	8.32217e-14	0.695239	NA	NA	6.86227e-10	0.225051	3.73302e-11	0.984155	6.82647e-10	0.940965	NA	NA
OAS1	2.7561e-11	4.10728e-08	-6.65905	Skin_Sun_Exposed_Lower_leg	1.94595e-10	1.06315e-06	-6.36555	Brain_Amygdala	1.44076e-10	4.33382e-07	6.41152	NA	NA	NA	1	1	1	0	3	-7.2761	-2.39082	-7.81411	-0.107189	7.46512	-0.391756	NA	NA	3.4361e-13	0.016811	5.53532e-15	0.914639	8.32217e-14	0.695239	NA	NA	6.86227e-10	0.225051	3.73302e-11	0.984155	2.65033e-10	0.946941	NA	NA
OAS1	2.7561e-11	4.10728e-08	-6.65905	Skin_Sun_Exposed_Lower_leg	1.94595e-10	1.06315e-06	-6.36555	Brain_Anterior_cingulate_cortex_BA24	1.44076e-10	7.77508e-07	-6.41152	NA	NA	NA	1	1	1	0	3	-7.2761	-2.39082	-7.81411	-0.107189	-7.46512	0.391756	NA	NA	3.4361e-13	0.016811	5.53532e-15	0.914639	8.32217e-14	0.695239	NA	NA	6.86227e-10	0.225051	3.73302e-11	0.984155	4.75238e-10	0.94506	NA	NA
OAS1	2.7561e-11	4.10728e-08	-6.65905	Skin_Sun_Exposed_Lower_leg	1.94595e-10	1.06315e-06	-6.36555	Brain_Caudate_basal_ganglia	1.44076e-10	4.94943e-07	-6.41152	NA	NA	NA	1	1	1	0	3	-7.2761	-2.39082	-7.81411	-0.107189	-7.46512	0.391756	NA	NA	3.4361e-13	0.016811	5.53532e-15	0.914639	8.32217e-14	0.695239	NA	NA	6.86227e-10	0.225051	3.73302e-11	0.984155	5.29789e-10	0.943571	NA	NA
OAS1	2.7561e-11	4.10728e-08	-6.65905	Skin_Sun_Exposed_Lower_leg	1.94595e-10	1.06315e-06	-6.36555	Brain_Cerebellum	1.44076e-10	6.34471e-07	-6.41152	NA	NA	NA	1	1	1	0	3	-7.2761	-2.39082	-7.81411	-0.107189	-7.46512	0.391756	NA	NA	3.4361e-13	0.016811	5.53532e-15	0.914639	8.32217e-14	0.695239	NA	NA	6.86227e-10	0.225051	3.73302e-11	0.984155	5.43271e-10	0.934464	NA	NA
OAS1	2.7561e-11	4.10728e-08	-6.65905	Skin_Sun_Exposed_Lower_leg	1.94595e-10	1.06315e-06	-6.36555	Brain_Cortex	1.44076e-10	5.45391e-07	-6.41152	NA	NA	NA	1	1	1	0	3	-7.2761	-2.39082	-7.81411	-0.107189	-7.46512	0.391756	NA	NA	3.4361e-13	0.016811	5.53532e-15	0.914639	8.32217e-14	0.695239	NA	NA	6.86227e-10	0.225051	3.73302e-11	0.984155	7.75349e-10	0.939751	NA	NA
OAS1	2.7561e-11	4.10728e-08	-6.65905	Skin_Sun_Exposed_Lower_leg	1.94595e-10	1.06315e-06	-6.36555	Brain_Frontal_Cortex_BA9	1.44076e-10	8.59451e-07	-6.41152	NA	NA	NA	1	1	1	0	3	-7.2761	-2.39082	-7.81411	-0.107189	-7.46512	0.391756	NA	NA	3.4361e-13	0.016811	5.53532e-15	0.914639	8.32217e-14	0.695239	NA	NA	6.86227e-10	0.225051	3.73302e-11	0.984155	7.01309e-10	0.941507	NA	NA
OAS1	2.7561e-11	4.10728e-08	-6.65905	Skin_Sun_Exposed_Lower_leg	1.94595e-10	1.06315e-06	-6.36555	Brain_Hippocampus	1.44076e-10	5.88062e-07	-6.41152	NA	NA	NA	1	1	1	0	3	-7.2761	-2.39082	-7.81411	-0.107189	-7.46512	0.391756	NA	NA	3.4361e-13	0.016811	5.53532e-15	0.914639	8.32217e-14	0.695239	NA	NA	6.86227e-10	0.225051	3.73302e-11	0.984155	4.49689e-10	0.944576	NA	NA
OAS1	2.7561e-11	4.10728e-08	-6.65905	Skin_Sun_Exposed_Lower_leg	1.94595e-10	1.06315e-06	-6.36555	Brain_Hypothalamus	1.44076e-10	6.52522e-07	6.41152	NA	NA	NA	1	1	1	0	3	-7.2761	-2.39082	-7.81411	-0.107189	7.46512	-0.391756	NA	NA	3.4361e-13	0.016811	5.53532e-15	0.914639	8.32217e-14	0.695239	NA	NA	6.86227e-10	0.225051	3.73302e-11	0.984155	3.98732e-10	0.941506	NA	NA
OAS1	2.7561e-11	4.10728e-08	-6.65905	Skin_Sun_Exposed_Lower_leg	1.94595e-10	1.06315e-06	-6.36555	Brain_Nucleus_accumbens_basal_ganglia	1.44076e-10	5.0544e-07	-6.41152	NA	NA	NA	1	1	1	0	3	-7.2761	-2.39082	-7.81411	-0.107189	-7.46512	0.391756	NA	NA	3.4361e-13	0.016811	5.53532e-15	0.914639	8.32217e-14	0.695239	NA	NA	6.86227e-10	0.225051	3.73302e-11	0.984155	4.32021e-10	0.944203	NA	NA
OAS1	2.7561e-11	4.10728e-08	-6.65905	Skin_Sun_Exposed_Lower_leg	1.94595e-10	1.06315e-06	-6.36555	Brain_Putamen_basal_ganglia	1.44076e-10	6.15494e-07	6.41152	NA	NA	NA	1	1	1	0	3	-7.2761	-2.39082	-7.81411	-0.107189	7.46512	-0.391756	NA	NA	3.4361e-13	0.016811	5.53532e-15	0.914639	8.32217e-14	0.695239	NA	NA	6.86227e-10	0.225051	3.73302e-11	0.984155	2.68604e-10	0.94254	NA	NA
OAS1	2.7561e-11	4.10728e-08	-6.65905	Skin_Sun_Exposed_Lower_leg	1.94595e-10	1.06315e-06	-6.36555	Brain_Spinal_cord_cervical_c-1	1.44076e-10	6.19125e-07	6.41152	NA	NA	NA	1	1	1	0	3	-7.2761	-2.39082	-7.81411	-0.107189	7.46512	-0.391756	NA	NA	3.4361e-13	0.016811	5.53532e-15	0.914639	8.32217e-14	0.695239	NA	NA	6.86227e-10	0.225051	3.73302e-11	0.984155	3.7801e-10	0.94406	NA	NA
OAS1	2.7561e-11	4.10728e-08	-6.65905	Skin_Sun_Exposed_Lower_leg	1.94595e-10	1.06315e-06	-6.36555	Brain_Substantia_nigra	1.44076e-10	5.01933e-07	6.41152	NA	NA	NA	1	1	1	0	3	-7.2761	-2.39082	-7.81411	-0.107189	7.46512	-0.391756	NA	NA	3.4361e-13	0.016811	5.53532e-15	0.914639	8.32217e-14	0.695239	NA	NA	6.86227e-10	0.225051	3.73302e-11	0.984155	2.56489e-10	0.945324	NA	NA
OAS1	2.7561e-11	4.10728e-08	-6.65905	Skin_Sun_Exposed_Lower_leg	1.94595e-10	1.06315e-06	-6.36555	Breast_Mammary_Tissue	1.44076e-10	4.43192e-07	6.41152	NA	NA	NA	1	1	1	0	3	-7.2761	-2.39082	-7.81411	-0.107189	7.46512	-0.391756	NA	NA	3.4361e-13	0.016811	5.53532e-15	0.914639	8.32217e-14	0.695239	NA	NA	6.86227e-10	0.225051	3.73302e-11	0.984155	4.95252e-10	0.944503	NA	NA
OAS1	2.7561e-11	4.10728e-08	-6.65905	Skin_Sun_Exposed_Lower_leg	1.94595e-10	1.06315e-06	-6.36555	Cells_EBV-transformed_lymphocytes	1.44076e-10	3.35145e-07	-6.41152	NA	NA	NA	1	1	1	0	3	-7.2761	-2.39082	-7.81411	-0.107189	-7.46512	0.391756	NA	NA	3.4361e-13	0.016811	5.53532e-15	0.914639	8.32217e-14	0.695239	NA	NA	6.86227e-10	0.225051	3.73302e-11	0.984155	4.90625e-10	0.936694	NA	NA
OAS1	2.7561e-11	4.10728e-08	-6.65905	Skin_Sun_Exposed_Lower_leg	1.94595e-10	1.06315e-06	-6.36555	Colon_Sigmoid	1.44076e-10	4.10382e-07	6.41152	NA	NA	NA	1	1	1	0	3	-7.2761	-2.39082	-7.81411	-0.107189	7.46512	-0.391756	NA	NA	3.4361e-13	0.016811	5.53532e-15	0.914639	8.32217e-14	0.695239	NA	NA	6.86227e-10	0.225051	3.73302e-11	0.984155	4.59897e-10	0.935685	NA	NA
OAS1	2.7561e-11	4.10728e-08	-6.65905	Skin_Sun_Exposed_Lower_leg	1.94595e-10	1.06315e-06	-6.36555	Colon_Transverse	1.44076e-10	2.6388e-07	6.41152	NA	NA	NA	1	1	1	0	3	-7.2761	-2.39082	-7.81411	-0.107189	7.46512	-0.391756	NA	NA	3.4361e-13	0.016811	5.53532e-15	0.914639	8.32217e-14	0.695239	NA	NA	6.86227e-10	0.225051	3.73302e-11	0.984155	5.47865e-10	0.941298	NA	NA
OAS1	2.7561e-11	4.10728e-08	-6.65905	Skin_Sun_Exposed_Lower_leg	1.94595e-10	1.06315e-06	-6.36555	Esophagus_Gastroesophageal_Junction	1.44076e-10	4.05352e-07	6.41152	NA	NA	NA	1	1	1	0	3	-7.2761	-2.39082	-7.81411	-0.107189	7.46512	-0.391756	NA	NA	3.4361e-13	0.016811	5.53532e-15	0.914639	8.32217e-14	0.695239	NA	NA	6.86227e-10	0.225051	3.73302e-11	0.984155	5.44703e-10	0.939071	NA	NA
OAS1	2.7561e-11	4.10728e-08	-6.65905	Skin_Sun_Exposed_Lower_leg	1.94595e-10	1.06315e-06	-6.36555	Esophagus_Mucosa	1.44076e-10	3.36706e-07	6.41152	NA	NA	NA	1	1	1	0	3	-7.2761	-2.39082	-7.81411	-0.107189	7.46512	-0.391756	NA	NA	3.4361e-13	0.016811	5.53532e-15	0.914639	8.32217e-14	0.695239	NA	NA	6.86227e-10	0.225051	3.73302e-11	0.984155	2.74225e-10	0.941853	NA	NA
OAS1	2.7561e-11	4.10728e-08	-6.65905	Skin_Sun_Exposed_Lower_leg	1.94595e-10	1.06315e-06	-6.36555	Esophagus_Muscularis	1.44076e-10	3.40375e-07	6.41152	NA	NA	NA	1	1	1	0	3	-7.2761	-2.39082	-7.81411	-0.107189	7.46512	-0.391756	NA	NA	3.4361e-13	0.016811	5.53532e-15	0.914639	8.32217e-14	0.695239	NA	NA	6.86227e-10	0.225051	3.73302e-11	0.984155	5.3916e-10	0.942335	NA	NA
OAS1	2.7561e-11	4.10728e-08	-6.65905	Skin_Sun_Exposed_Lower_leg	1.94595e-10	1.06315e-06	-6.36555	Heart_Atrial_Appendage	1.44076e-10	5.66179e-07	-6.41152	NA	NA	NA	1	1	1	0	3	-7.2761	-2.39082	-7.81411	-0.107189	-7.46512	0.391756	NA	NA	3.4361e-13	0.016811	5.53532e-15	0.914639	8.32217e-14	0.695239	NA	NA	6.86227e-10	0.225051	3.73302e-11	0.984155	8.06335e-10	0.941473	NA	NA
OAS1	2.7561e-11	4.10728e-08	-6.65905	Skin_Sun_Exposed_Lower_leg	1.94595e-10	1.06315e-06	-6.36555	Heart_Left_Ventricle	1.44076e-10	3.17299e-07	6.41152	NA	NA	NA	1	1	1	0	3	-7.2761	-2.39082	-7.81411	-0.107189	7.46512	-0.391756	NA	NA	3.4361e-13	0.016811	5.53532e-15	0.914639	8.32217e-14	0.695239	NA	NA	6.86227e-10	0.225051	3.73302e-11	0.984155	3.88263e-10	0.939452	NA	NA
OAS1	2.7561e-11	4.10728e-08	-6.65905	Skin_Sun_Exposed_Lower_leg	1.94595e-10	1.06315e-06	-6.36555	Kidney_Cortex	1.44076e-10	3.64245e-07	6.41152	NA	NA	NA	1	1	1	0	3	-7.2761	-2.39082	-7.81411	-0.107189	7.46512	-0.391756	NA	NA	3.4361e-13	0.016811	5.53532e-15	0.914639	8.32217e-14	0.695239	NA	NA	6.86227e-10	0.225051	3.73302e-11	0.984155	3.90476e-10	0.943506	NA	NA
OAS1	2.7561e-11	4.10728e-08	-6.65905	Skin_Sun_Exposed_Lower_leg	1.94595e-10	1.06315e-06	-6.36555	Liver	1.44076e-10	2.85919e-07	6.41152	NA	NA	NA	1	1	1	0	3	-7.2761	-2.39082	-7.81411	-0.107189	7.46512	-0.391756	NA	NA	3.4361e-13	0.016811	5.53532e-15	0.914639	8.32217e-14	0.695239	NA	NA	6.86227e-10	0.225051	3.73302e-11	0.984155	2.91193e-10	0.946458	NA	NA
OAS1	2.7561e-11	4.10728e-08	-6.65905	Skin_Sun_Exposed_Lower_leg	1.94595e-10	1.06315e-06	-6.36555	Lung	1.44076e-10	3.47615e-07	6.41152	NA	NA	NA	1	1	1	0	3	-7.2761	-2.39082	-7.81411	-0.107189	7.46512	-0.391756	NA	NA	3.4361e-13	0.016811	5.53532e-15	0.914639	8.32217e-14	0.695239	NA	NA	6.86227e-10	0.225051	3.73302e-11	0.984155	2.97351e-10	0.938271	NA	NA
OAS1	2.7561e-11	4.10728e-08	-6.65905	Skin_Sun_Exposed_Lower_leg	1.94595e-10	1.06315e-06	-6.36555	Minor_Salivary_Gland	1.44076e-10	4.04465e-07	6.41152	NA	NA	NA	1	1	1	0	3	-7.2761	-2.39082	-7.81411	-0.107189	7.46512	-0.391756	NA	NA	3.4361e-13	0.016811	5.53532e-15	0.914639	8.32217e-14	0.695239	NA	NA	6.86227e-10	0.225051	3.73302e-11	0.984155	4.12128e-10	0.941662	NA	NA
OAS1	2.7561e-11	4.10728e-08	-6.65905	Skin_Sun_Exposed_Lower_leg	1.94595e-10	1.06315e-06	-6.36555	Nerve_Tibial	1.44076e-10	4.56853e-07	6.41152	NA	NA	NA	1	1	1	0	3	-7.2761	-2.39082	-7.81411	-0.107189	7.46512	-0.391756	NA	NA	3.4361e-13	0.016811	5.53532e-15	0.914639	8.32217e-14	0.695239	NA	NA	6.86227e-10	0.225051	3.73302e-11	0.984155	4.38115e-10	0.939615	NA	NA
OAS1	2.7561e-11	4.10728e-08	-6.65905	Skin_Sun_Exposed_Lower_leg	1.94595e-10	1.06315e-06	-6.36555	Ovary	1.44076e-10	3.38103e-07	6.41152	NA	NA	NA	1	1	1	0	3	-7.2761	-2.39082	-7.81411	-0.107189	7.46512	-0.391756	NA	NA	3.4361e-13	0.016811	5.53532e-15	0.914639	8.32217e-14	0.695239	NA	NA	6.86227e-10	0.225051	3.73302e-11	0.984155	4.47747e-10	0.937911	NA	NA
OAS1	2.7561e-11	4.10728e-08	-6.65905	Skin_Sun_Exposed_Lower_leg	1.94595e-10	1.06315e-06	-6.36555	Pituitary	1.44076e-10	4.18843e-07	6.41152	NA	NA	NA	1	1	1	0	3	-7.2761	-2.39082	-7.81411	-0.107189	7.46512	-0.391756	NA	NA	3.4361e-13	0.016811	5.53532e-15	0.914639	8.32217e-14	0.695239	NA	NA	6.86227e-10	0.225051	3.73302e-11	0.984155	5.63045e-10	0.941834	NA	NA
OAS1	2.7561e-11	4.10728e-08	-6.65905	Skin_Sun_Exposed_Lower_leg	1.94595e-10	1.06315e-06	-6.36555	Prostate	1.44076e-10	3.48099e-07	6.41152	NA	NA	NA	1	1	1	0	3	-7.2761	-2.39082	-7.81411	-0.107189	7.46512	-0.391756	NA	NA	3.4361e-13	0.016811	5.53532e-15	0.914639	8.32217e-14	0.695239	NA	NA	6.86227e-10	0.225051	3.73302e-11	0.984155	6.91614e-10	0.941828	NA	NA
OAS1	2.7561e-11	4.10728e-08	-6.65905	Skin_Sun_Exposed_Lower_leg	1.94595e-10	1.06315e-06	-6.36555	Skin_Not_Sun_Exposed_Suprapubic	1.44076e-10	4.20808e-07	6.41152	NA	NA	NA	1	1	1	0	3	-7.2761	-2.39082	-7.81411	-0.107189	7.46512	-0.391756	NA	NA	3.4361e-13	0.016811	5.53532e-15	0.914639	8.32217e-14	0.695239	NA	NA	6.86227e-10	0.225051	3.73302e-11	0.984155	4.70355e-10	0.938768	NA	NA
OAS1	2.7561e-11	4.10728e-08	-6.65905	Skin_Sun_Exposed_Lower_leg	1.94595e-10	1.06315e-06	-6.36555	Skin_Sun_Exposed_Lower_leg	1.44076e-10	3.59171e-07	6.41152	NA	NA	NA	1	1	1	0	3	-7.2761	-2.39082	-7.81411	-0.107189	7.46512	-0.391756	NA	NA	3.4361e-13	0.016811	5.53532e-15	0.914639	8.32217e-14	0.695239	NA	NA	6.86227e-10	0.225051	3.73302e-11	0.984155	3.55762e-10	0.939815	NA	NA
OAS1	2.7561e-11	4.10728e-08	-6.65905	Skin_Sun_Exposed_Lower_leg	1.94595e-10	1.06315e-06	-6.36555	Small_Intestine_Terminal_Ileum	1.44076e-10	2.22166e-07	6.41152	NA	NA	NA	1	1	1	0	3	-7.2761	-2.39082	-7.81411	-0.107189	7.46512	-0.391756	NA	NA	3.4361e-13	0.016811	5.53532e-15	0.914639	8.32217e-14	0.695239	NA	NA	6.86227e-10	0.225051	3.73302e-11	0.984155	4.307e-10	0.939572	NA	NA
OAS1	2.7561e-11	4.10728e-08	-6.65905	Skin_Sun_Exposed_Lower_leg	1.94595e-10	1.06315e-06	-6.36555	Spleen	1.44076e-10	3.08323e-07	6.41152	NA	NA	NA	1	1	1	0	3	-7.2761	-2.39082	-7.81411	-0.107189	7.46512	-0.391756	NA	NA	3.4361e-13	0.016811	5.53532e-15	0.914639	8.32217e-14	0.695239	NA	NA	6.86227e-10	0.225051	3.73302e-11	0.984155	6.58762e-10	0.937392	NA	NA
OAS1	2.7561e-11	4.10728e-08	-6.65905	Skin_Sun_Exposed_Lower_leg	1.94595e-10	1.06315e-06	-6.36555	Stomach	1.44076e-10	3.91931e-07	6.41152	NA	NA	NA	1	1	1	0	3	-7.2761	-2.39082	-7.81411	-0.107189	7.46512	-0.391756	NA	NA	3.4361e-13	0.016811	5.53532e-15	0.914639	8.32217e-14	0.695239	NA	NA	6.86227e-10	0.225051	3.73302e-11	0.984155	4.79257e-10	0.940165	NA	NA
OAS1	2.7561e-11	4.10728e-08	-6.65905	Skin_Sun_Exposed_Lower_leg	1.94595e-10	1.06315e-06	-6.36555	Testis	1.44076e-10	3.27254e-07	6.41152	NA	NA	NA	1	1	1	0	3	-7.2761	-2.39082	-7.81411	-0.107189	7.46512	-0.391756	NA	NA	3.4361e-13	0.016811	5.53532e-15	0.914639	8.32217e-14	0.695239	NA	NA	6.86227e-10	0.225051	3.73302e-11	0.984155	7.64308e-10	0.944905	NA	NA
OAS1	2.7561e-11	4.10728e-08	-6.65905	Skin_Sun_Exposed_Lower_leg	1.94595e-10	1.06315e-06	-6.36555	Thyroid	1.44076e-10	3.55272e-07	6.41152	NA	NA	NA	1	1	1	0	3	-7.2761	-2.39082	-7.81411	-0.107189	7.46512	-0.391756	NA	NA	3.4361e-13	0.016811	5.53532e-15	0.914639	8.32217e-14	0.695239	NA	NA	6.86227e-10	0.225051	3.73302e-11	0.984155	3.79751e-10	0.944278	NA	NA
OAS1	2.7561e-11	4.10728e-08	-6.65905	Skin_Sun_Exposed_Lower_leg	1.94595e-10	1.06315e-06	-6.36555	Whole_Blood	1.44076e-10	2.22706e-07	6.41152	NA	NA	NA	1	1	1	0	3	-7.2761	-2.39082	-7.81411	-0.107189	7.46512	-0.391756	NA	NA	3.4361e-13	0.016811	5.53532e-15	0.914639	8.32217e-14	0.695239	NA	NA	6.86227e-10	0.225051	3.73302e-11	0.984155	3.2553e-10	0.937431	NA	NA
OAS1	2.7561e-11	4.10728e-08	-6.65905	Skin_Sun_Exposed_Lower_leg	1.94595e-10	1.06315e-06	-6.36555	smultixcan	1.44076e-10	3.74238e-07	6.41152	NA	NA	NA	1	1	1	0	3	-7.2761	-2.39082	-7.81411	-0.107189	7.46512	-0.391756	NA	NA	3.4361e-13	0.016811	5.53532e-15	0.914639	8.32217e-14	0.695239	NA	NA	6.86227e-10	0.225051	3.73302e-11	0.984155	5.22229e-10	0.933458	NA	NA
OAS1	2.7561e-11	4.10728e-08	-6.65905	smultixcan	5.23984e-09	4.20274e-06	-4.79959	Adipose_Subcutaneous	1.44076e-10	3.37735e-07	6.41152	NA	NA	NA	1	1	1	0	3	-7.2761	-2.39082	-5.83851	-0.11386	7.46512	-0.391756	NA	NA	3.4361e-13	0.016811	8.28767e-13	0.937774	8.32217e-14	0.695239	NA	NA	6.86227e-10	0.225051	1.06438e-09	0.979222	5.76344e-10	0.945246	NA	NA
OAS1	2.7561e-11	4.10728e-08	-6.65905	smultixcan	5.23984e-09	4.20274e-06	-4.79959	Adipose_Visceral_Omentum	1.44076e-10	3.4393e-07	6.41152	NA	NA	NA	1	1	1	0	3	-7.2761	-2.39082	-5.83851	-0.11386	7.46512	-0.391756	NA	NA	3.4361e-13	0.016811	8.28767e-13	0.937774	8.32217e-14	0.695239	NA	NA	6.86227e-10	0.225051	1.06438e-09	0.979222	4.65015e-10	0.941256	NA	NA
OAS1	2.7561e-11	4.10728e-08	-6.65905	smultixcan	5.23984e-09	4.20274e-06	-4.79959	Adrenal_Gland	1.44076e-10	9.93442e-07	6.41152	NA	NA	NA	1	1	1	0	3	-7.2761	-2.39082	-5.83851	-0.11386	7.46512	-0.391756	NA	NA	3.4361e-13	0.016811	8.28767e-13	0.937774	8.32217e-14	0.695239	NA	NA	6.86227e-10	0.225051	1.06438e-09	0.979222	4.04513e-10	0.937	NA	NA
OAS1	2.7561e-11	4.10728e-08	-6.65905	smultixcan	5.23984e-09	4.20274e-06	-4.79959	Artery_Aorta	1.44076e-10	4.91028e-07	-6.41152	NA	NA	NA	1	1	1	0	3	-7.2761	-2.39082	-5.83851	-0.11386	-7.46512	0.391756	NA	NA	3.4361e-13	0.016811	8.28767e-13	0.937774	8.32217e-14	0.695239	NA	NA	6.86227e-10	0.225051	1.06438e-09	0.979222	4.49051e-10	0.940411	NA	NA
OAS1	2.7561e-11	4.10728e-08	-6.65905	smultixcan	5.23984e-09	4.20274e-06	-4.79959	Artery_Coronary	1.44076e-10	7.32292e-07	6.41152	NA	NA	NA	1	1	1	0	3	-7.2761	-2.39082	-5.83851	-0.11386	7.46512	-0.391756	NA	NA	3.4361e-13	0.016811	8.28767e-13	0.937774	8.32217e-14	0.695239	NA	NA	6.86227e-10	0.225051	1.06438e-09	0.979222	5.35732e-10	0.939761	NA	NA
OAS1	2.7561e-11	4.10728e-08	-6.65905	smultixcan	5.23984e-09	4.20274e-06	-4.79959	Artery_Tibial	1.44076e-10	4.99112e-07	-6.41152	NA	NA	NA	1	1	1	0	3	-7.2761	-2.39082	-5.83851	-0.11386	-7.46512	0.391756	NA	NA	3.4361e-13	0.016811	8.28767e-13	0.937774	8.32217e-14	0.695239	NA	NA	6.86227e-10	0.225051	1.06438e-09	0.979222	6.82647e-10	0.940965	NA	NA
OAS1	2.7561e-11	4.10728e-08	-6.65905	smultixcan	5.23984e-09	4.20274e-06	-4.79959	Brain_Amygdala	1.44076e-10	4.33382e-07	6.41152	NA	NA	NA	1	1	1	0	3	-7.2761	-2.39082	-5.83851	-0.11386	7.46512	-0.391756	NA	NA	3.4361e-13	0.016811	8.28767e-13	0.937774	8.32217e-14	0.695239	NA	NA	6.86227e-10	0.225051	1.06438e-09	0.979222	2.65033e-10	0.946941	NA	NA
OAS1	2.7561e-11	4.10728e-08	-6.65905	smultixcan	5.23984e-09	4.20274e-06	-4.79959	Brain_Anterior_cingulate_cortex_BA24	1.44076e-10	7.77508e-07	-6.41152	NA	NA	NA	1	1	1	0	3	-7.2761	-2.39082	-5.83851	-0.11386	-7.46512	0.391756	NA	NA	3.4361e-13	0.016811	8.28767e-13	0.937774	8.32217e-14	0.695239	NA	NA	6.86227e-10	0.225051	1.06438e-09	0.979222	4.75238e-10	0.94506	NA	NA
OAS1	2.7561e-11	4.10728e-08	-6.65905	smultixcan	5.23984e-09	4.20274e-06	-4.79959	Brain_Caudate_basal_ganglia	1.44076e-10	4.94943e-07	-6.41152	NA	NA	NA	1	1	1	0	3	-7.2761	-2.39082	-5.83851	-0.11386	-7.46512	0.391756	NA	NA	3.4361e-13	0.016811	8.28767e-13	0.937774	8.32217e-14	0.695239	NA	NA	6.86227e-10	0.225051	1.06438e-09	0.979222	5.29789e-10	0.943571	NA	NA
OAS1	2.7561e-11	4.10728e-08	-6.65905	smultixcan	5.23984e-09	4.20274e-06	-4.79959	Brain_Cerebellum	1.44076e-10	6.34471e-07	-6.41152	NA	NA	NA	1	1	1	0	3	-7.2761	-2.39082	-5.83851	-0.11386	-7.46512	0.391756	NA	NA	3.4361e-13	0.016811	8.28767e-13	0.937774	8.32217e-14	0.695239	NA	NA	6.86227e-10	0.225051	1.06438e-09	0.979222	5.43271e-10	0.934464	NA	NA
OAS1	2.7561e-11	4.10728e-08	-6.65905	smultixcan	5.23984e-09	4.20274e-06	-4.79959	Brain_Cortex	1.44076e-10	5.45391e-07	-6.41152	NA	NA	NA	1	1	1	0	3	-7.2761	-2.39082	-5.83851	-0.11386	-7.46512	0.391756	NA	NA	3.4361e-13	0.016811	8.28767e-13	0.937774	8.32217e-14	0.695239	NA	NA	6.86227e-10	0.225051	1.06438e-09	0.979222	7.75349e-10	0.939751	NA	NA
OAS1	2.7561e-11	4.10728e-08	-6.65905	smultixcan	5.23984e-09	4.20274e-06	-4.79959	Brain_Frontal_Cortex_BA9	1.44076e-10	8.59451e-07	-6.41152	NA	NA	NA	1	1	1	0	3	-7.2761	-2.39082	-5.83851	-0.11386	-7.46512	0.391756	NA	NA	3.4361e-13	0.016811	8.28767e-13	0.937774	8.32217e-14	0.695239	NA	NA	6.86227e-10	0.225051	1.06438e-09	0.979222	7.01309e-10	0.941507	NA	NA
OAS1	2.7561e-11	4.10728e-08	-6.65905	smultixcan	5.23984e-09	4.20274e-06	-4.79959	Brain_Hippocampus	1.44076e-10	5.88062e-07	-6.41152	NA	NA	NA	1	1	1	0	3	-7.2761	-2.39082	-5.83851	-0.11386	-7.46512	0.391756	NA	NA	3.4361e-13	0.016811	8.28767e-13	0.937774	8.32217e-14	0.695239	NA	NA	6.86227e-10	0.225051	1.06438e-09	0.979222	4.49689e-10	0.944576	NA	NA
OAS1	2.7561e-11	4.10728e-08	-6.65905	smultixcan	5.23984e-09	4.20274e-06	-4.79959	Brain_Hypothalamus	1.44076e-10	6.52522e-07	6.41152	NA	NA	NA	1	1	1	0	3	-7.2761	-2.39082	-5.83851	-0.11386	7.46512	-0.391756	NA	NA	3.4361e-13	0.016811	8.28767e-13	0.937774	8.32217e-14	0.695239	NA	NA	6.86227e-10	0.225051	1.06438e-09	0.979222	3.98732e-10	0.941506	NA	NA
OAS1	2.7561e-11	4.10728e-08	-6.65905	smultixcan	5.23984e-09	4.20274e-06	-4.79959	Brain_Nucleus_accumbens_basal_ganglia	1.44076e-10	5.0544e-07	-6.41152	NA	NA	NA	1	1	1	0	3	-7.2761	-2.39082	-5.83851	-0.11386	-7.46512	0.391756	NA	NA	3.4361e-13	0.016811	8.28767e-13	0.937774	8.32217e-14	0.695239	NA	NA	6.86227e-10	0.225051	1.06438e-09	0.979222	4.32021e-10	0.944203	NA	NA
OAS1	2.7561e-11	4.10728e-08	-6.65905	smultixcan	5.23984e-09	4.20274e-06	-4.79959	Brain_Putamen_basal_ganglia	1.44076e-10	6.15494e-07	6.41152	NA	NA	NA	1	1	1	0	3	-7.2761	-2.39082	-5.83851	-0.11386	7.46512	-0.391756	NA	NA	3.4361e-13	0.016811	8.28767e-13	0.937774	8.32217e-14	0.695239	NA	NA	6.86227e-10	0.225051	1.06438e-09	0.979222	2.68604e-10	0.94254	NA	NA
OAS1	2.7561e-11	4.10728e-08	-6.65905	smultixcan	5.23984e-09	4.20274e-06	-4.79959	Brain_Spinal_cord_cervical_c-1	1.44076e-10	6.19125e-07	6.41152	NA	NA	NA	1	1	1	0	3	-7.2761	-2.39082	-5.83851	-0.11386	7.46512	-0.391756	NA	NA	3.4361e-13	0.016811	8.28767e-13	0.937774	8.32217e-14	0.695239	NA	NA	6.86227e-10	0.225051	1.06438e-09	0.979222	3.7801e-10	0.94406	NA	NA
OAS1	2.7561e-11	4.10728e-08	-6.65905	smultixcan	5.23984e-09	4.20274e-06	-4.79959	Brain_Substantia_nigra	1.44076e-10	5.01933e-07	6.41152	NA	NA	NA	1	1	1	0	3	-7.2761	-2.39082	-5.83851	-0.11386	7.46512	-0.391756	NA	NA	3.4361e-13	0.016811	8.28767e-13	0.937774	8.32217e-14	0.695239	NA	NA	6.86227e-10	0.225051	1.06438e-09	0.979222	2.56489e-10	0.945324	NA	NA
OAS1	2.7561e-11	4.10728e-08	-6.65905	smultixcan	5.23984e-09	4.20274e-06	-4.79959	Breast_Mammary_Tissue	1.44076e-10	4.43192e-07	6.41152	NA	NA	NA	1	1	1	0	3	-7.2761	-2.39082	-5.83851	-0.11386	7.46512	-0.391756	NA	NA	3.4361e-13	0.016811	8.28767e-13	0.937774	8.32217e-14	0.695239	NA	NA	6.86227e-10	0.225051	1.06438e-09	0.979222	4.95252e-10	0.944503	NA	NA
OAS1	2.7561e-11	4.10728e-08	-6.65905	smultixcan	5.23984e-09	4.20274e-06	-4.79959	Cells_EBV-transformed_lymphocytes	1.44076e-10	3.35145e-07	-6.41152	NA	NA	NA	1	1	1	0	3	-7.2761	-2.39082	-5.83851	-0.11386	-7.46512	0.391756	NA	NA	3.4361e-13	0.016811	8.28767e-13	0.937774	8.32217e-14	0.695239	NA	NA	6.86227e-10	0.225051	1.06438e-09	0.979222	4.90625e-10	0.936694	NA	NA
OAS1	2.7561e-11	4.10728e-08	-6.65905	smultixcan	5.23984e-09	4.20274e-06	-4.79959	Colon_Sigmoid	1.44076e-10	4.10382e-07	6.41152	NA	NA	NA	1	1	1	0	3	-7.2761	-2.39082	-5.83851	-0.11386	7.46512	-0.391756	NA	NA	3.4361e-13	0.016811	8.28767e-13	0.937774	8.32217e-14	0.695239	NA	NA	6.86227e-10	0.225051	1.06438e-09	0.979222	4.59897e-10	0.935685	NA	NA
OAS1	2.7561e-11	4.10728e-08	-6.65905	smultixcan	5.23984e-09	4.20274e-06	-4.79959	Colon_Transverse	1.44076e-10	2.6388e-07	6.41152	NA	NA	NA	1	1	1	0	3	-7.2761	-2.39082	-5.83851	-0.11386	7.46512	-0.391756	NA	NA	3.4361e-13	0.016811	8.28767e-13	0.937774	8.32217e-14	0.695239	NA	NA	6.86227e-10	0.225051	1.06438e-09	0.979222	5.47865e-10	0.941298	NA	NA
OAS1	2.7561e-11	4.10728e-08	-6.65905	smultixcan	5.23984e-09	4.20274e-06	-4.79959	Esophagus_Gastroesophageal_Junction	1.44076e-10	4.05352e-07	6.41152	NA	NA	NA	1	1	1	0	3	-7.2761	-2.39082	-5.83851	-0.11386	7.46512	-0.391756	NA	NA	3.4361e-13	0.016811	8.28767e-13	0.937774	8.32217e-14	0.695239	NA	NA	6.86227e-10	0.225051	1.06438e-09	0.979222	5.44703e-10	0.939071	NA	NA
OAS1	2.7561e-11	4.10728e-08	-6.65905	smultixcan	5.23984e-09	4.20274e-06	-4.79959	Esophagus_Mucosa	1.44076e-10	3.36706e-07	6.41152	NA	NA	NA	1	1	1	0	3	-7.2761	-2.39082	-5.83851	-0.11386	7.46512	-0.391756	NA	NA	3.4361e-13	0.016811	8.28767e-13	0.937774	8.32217e-14	0.695239	NA	NA	6.86227e-10	0.225051	1.06438e-09	0.979222	2.74225e-10	0.941853	NA	NA
OAS1	2.7561e-11	4.10728e-08	-6.65905	smultixcan	5.23984e-09	4.20274e-06	-4.79959	Esophagus_Muscularis	1.44076e-10	3.40375e-07	6.41152	NA	NA	NA	1	1	1	0	3	-7.2761	-2.39082	-5.83851	-0.11386	7.46512	-0.391756	NA	NA	3.4361e-13	0.016811	8.28767e-13	0.937774	8.32217e-14	0.695239	NA	NA	6.86227e-10	0.225051	1.06438e-09	0.979222	5.3916e-10	0.942335	NA	NA
OAS1	2.7561e-11	4.10728e-08	-6.65905	smultixcan	5.23984e-09	4.20274e-06	-4.79959	Heart_Atrial_Appendage	1.44076e-10	5.66179e-07	-6.41152	NA	NA	NA	1	1	1	0	3	-7.2761	-2.39082	-5.83851	-0.11386	-7.46512	0.391756	NA	NA	3.4361e-13	0.016811	8.28767e-13	0.937774	8.32217e-14	0.695239	NA	NA	6.86227e-10	0.225051	1.06438e-09	0.979222	8.06335e-10	0.941473	NA	NA
OAS1	2.7561e-11	4.10728e-08	-6.65905	smultixcan	5.23984e-09	4.20274e-06	-4.79959	Heart_Left_Ventricle	1.44076e-10	3.17299e-07	6.41152	NA	NA	NA	1	1	1	0	3	-7.2761	-2.39082	-5.83851	-0.11386	7.46512	-0.391756	NA	NA	3.4361e-13	0.016811	8.28767e-13	0.937774	8.32217e-14	0.695239	NA	NA	6.86227e-10	0.225051	1.06438e-09	0.979222	3.88263e-10	0.939452	NA	NA
OAS1	2.7561e-11	4.10728e-08	-6.65905	smultixcan	5.23984e-09	4.20274e-06	-4.79959	Kidney_Cortex	1.44076e-10	3.64245e-07	6.41152	NA	NA	NA	1	1	1	0	3	-7.2761	-2.39082	-5.83851	-0.11386	7.46512	-0.391756	NA	NA	3.4361e-13	0.016811	8.28767e-13	0.937774	8.32217e-14	0.695239	NA	NA	6.86227e-10	0.225051	1.06438e-09	0.979222	3.90476e-10	0.943506	NA	NA
OAS1	2.7561e-11	4.10728e-08	-6.65905	smultixcan	5.23984e-09	4.20274e-06	-4.79959	Liver	1.44076e-10	2.85919e-07	6.41152	NA	NA	NA	1	1	1	0	3	-7.2761	-2.39082	-5.83851	-0.11386	7.46512	-0.391756	NA	NA	3.4361e-13	0.016811	8.28767e-13	0.937774	8.32217e-14	0.695239	NA	NA	6.86227e-10	0.225051	1.06438e-09	0.979222	2.91193e-10	0.946458	NA	NA
OAS1	2.7561e-11	4.10728e-08	-6.65905	smultixcan	5.23984e-09	4.20274e-06	-4.79959	Lung	1.44076e-10	3.47615e-07	6.41152	NA	NA	NA	1	1	1	0	3	-7.2761	-2.39082	-5.83851	-0.11386	7.46512	-0.391756	NA	NA	3.4361e-13	0.016811	8.28767e-13	0.937774	8.32217e-14	0.695239	NA	NA	6.86227e-10	0.225051	1.06438e-09	0.979222	2.97351e-10	0.938271	NA	NA
OAS1	2.7561e-11	4.10728e-08	-6.65905	smultixcan	5.23984e-09	4.20274e-06	-4.79959	Minor_Salivary_Gland	1.44076e-10	4.04465e-07	6.41152	NA	NA	NA	1	1	1	0	3	-7.2761	-2.39082	-5.83851	-0.11386	7.46512	-0.391756	NA	NA	3.4361e-13	0.016811	8.28767e-13	0.937774	8.32217e-14	0.695239	NA	NA	6.86227e-10	0.225051	1.06438e-09	0.979222	4.12128e-10	0.941662	NA	NA
OAS1	2.7561e-11	4.10728e-08	-6.65905	smultixcan	5.23984e-09	4.20274e-06	-4.79959	Nerve_Tibial	1.44076e-10	4.56853e-07	6.41152	NA	NA	NA	1	1	1	0	3	-7.2761	-2.39082	-5.83851	-0.11386	7.46512	-0.391756	NA	NA	3.4361e-13	0.016811	8.28767e-13	0.937774	8.32217e-14	0.695239	NA	NA	6.86227e-10	0.225051	1.06438e-09	0.979222	4.38115e-10	0.939615	NA	NA
OAS1	2.7561e-11	4.10728e-08	-6.65905	smultixcan	5.23984e-09	4.20274e-06	-4.79959	Ovary	1.44076e-10	3.38103e-07	6.41152	NA	NA	NA	1	1	1	0	3	-7.2761	-2.39082	-5.83851	-0.11386	7.46512	-0.391756	NA	NA	3.4361e-13	0.016811	8.28767e-13	0.937774	8.32217e-14	0.695239	NA	NA	6.86227e-10	0.225051	1.06438e-09	0.979222	4.47747e-10	0.937911	NA	NA
OAS1	2.7561e-11	4.10728e-08	-6.65905	smultixcan	5.23984e-09	4.20274e-06	-4.79959	Pituitary	1.44076e-10	4.18843e-07	6.41152	NA	NA	NA	1	1	1	0	3	-7.2761	-2.39082	-5.83851	-0.11386	7.46512	-0.391756	NA	NA	3.4361e-13	0.016811	8.28767e-13	0.937774	8.32217e-14	0.695239	NA	NA	6.86227e-10	0.225051	1.06438e-09	0.979222	5.63045e-10	0.941834	NA	NA
OAS1	2.7561e-11	4.10728e-08	-6.65905	smultixcan	5.23984e-09	4.20274e-06	-4.79959	Prostate	1.44076e-10	3.48099e-07	6.41152	NA	NA	NA	1	1	1	0	3	-7.2761	-2.39082	-5.83851	-0.11386	7.46512	-0.391756	NA	NA	3.4361e-13	0.016811	8.28767e-13	0.937774	8.32217e-14	0.695239	NA	NA	6.86227e-10	0.225051	1.06438e-09	0.979222	6.91614e-10	0.941828	NA	NA
OAS1	2.7561e-11	4.10728e-08	-6.65905	smultixcan	5.23984e-09	4.20274e-06	-4.79959	Skin_Not_Sun_Exposed_Suprapubic	1.44076e-10	4.20808e-07	6.41152	NA	NA	NA	1	1	1	0	3	-7.2761	-2.39082	-5.83851	-0.11386	7.46512	-0.391756	NA	NA	3.4361e-13	0.016811	8.28767e-13	0.937774	8.32217e-14	0.695239	NA	NA	6.86227e-10	0.225051	1.06438e-09	0.979222	4.70355e-10	0.938768	NA	NA
OAS1	2.7561e-11	4.10728e-08	-6.65905	smultixcan	5.23984e-09	4.20274e-06	-4.79959	Skin_Sun_Exposed_Lower_leg	1.44076e-10	3.59171e-07	6.41152	NA	NA	NA	1	1	1	0	3	-7.2761	-2.39082	-5.83851	-0.11386	7.46512	-0.391756	NA	NA	3.4361e-13	0.016811	8.28767e-13	0.937774	8.32217e-14	0.695239	NA	NA	6.86227e-10	0.225051	1.06438e-09	0.979222	3.55762e-10	0.939815	NA	NA
OAS1	2.7561e-11	4.10728e-08	-6.65905	smultixcan	5.23984e-09	4.20274e-06	-4.79959	Small_Intestine_Terminal_Ileum	1.44076e-10	2.22166e-07	6.41152	NA	NA	NA	1	1	1	0	3	-7.2761	-2.39082	-5.83851	-0.11386	7.46512	-0.391756	NA	NA	3.4361e-13	0.016811	8.28767e-13	0.937774	8.32217e-14	0.695239	NA	NA	6.86227e-10	0.225051	1.06438e-09	0.979222	4.307e-10	0.939572	NA	NA
OAS1	2.7561e-11	4.10728e-08	-6.65905	smultixcan	5.23984e-09	4.20274e-06	-4.79959	Spleen	1.44076e-10	3.08323e-07	6.41152	NA	NA	NA	1	1	1	0	3	-7.2761	-2.39082	-5.83851	-0.11386	7.46512	-0.391756	NA	NA	3.4361e-13	0.016811	8.28767e-13	0.937774	8.32217e-14	0.695239	NA	NA	6.86227e-10	0.225051	1.06438e-09	0.979222	6.58762e-10	0.937392	NA	NA
OAS1	2.7561e-11	4.10728e-08	-6.65905	smultixcan	5.23984e-09	4.20274e-06	-4.79959	Stomach	1.44076e-10	3.91931e-07	6.41152	NA	NA	NA	1	1	1	0	3	-7.2761	-2.39082	-5.83851	-0.11386	7.46512	-0.391756	NA	NA	3.4361e-13	0.016811	8.28767e-13	0.937774	8.32217e-14	0.695239	NA	NA	6.86227e-10	0.225051	1.06438e-09	0.979222	4.79257e-10	0.940165	NA	NA
OAS1	2.7561e-11	4.10728e-08	-6.65905	smultixcan	5.23984e-09	4.20274e-06	-4.79959	Testis	1.44076e-10	3.27254e-07	6.41152	NA	NA	NA	1	1	1	0	3	-7.2761	-2.39082	-5.83851	-0.11386	7.46512	-0.391756	NA	NA	3.4361e-13	0.016811	8.28767e-13	0.937774	8.32217e-14	0.695239	NA	NA	6.86227e-10	0.225051	1.06438e-09	0.979222	7.64308e-10	0.944905	NA	NA
OAS1	2.7561e-11	4.10728e-08	-6.65905	smultixcan	5.23984e-09	4.20274e-06	-4.79959	Thyroid	1.44076e-10	3.55272e-07	6.41152	NA	NA	NA	1	1	1	0	3	-7.2761	-2.39082	-5.83851	-0.11386	7.46512	-0.391756	NA	NA	3.4361e-13	0.016811	8.28767e-13	0.937774	8.32217e-14	0.695239	NA	NA	6.86227e-10	0.225051	1.06438e-09	0.979222	3.79751e-10	0.944278	NA	NA
OAS1	2.7561e-11	4.10728e-08	-6.65905	smultixcan	5.23984e-09	4.20274e-06	-4.79959	Whole_Blood	1.44076e-10	2.22706e-07	6.41152	NA	NA	NA	1	1	1	0	3	-7.2761	-2.39082	-5.83851	-0.11386	7.46512	-0.391756	NA	NA	3.4361e-13	0.016811	8.28767e-13	0.937774	8.32217e-14	0.695239	NA	NA	6.86227e-10	0.225051	1.06438e-09	0.979222	3.2553e-10	0.937431	NA	NA
OAS1	2.7561e-11	4.10728e-08	-6.65905	smultixcan	5.23984e-09	4.20274e-06	-4.79959	smultixcan	1.44076e-10	3.74238e-07	6.41152	NA	NA	NA	1	1	1	0	3	-7.2761	-2.39082	-5.83851	-0.11386	7.46512	-0.391756	NA	NA	3.4361e-13	0.016811	8.28767e-13	0.937774	8.32217e-14	0.695239	NA	NA	6.86227e-10	0.225051	1.06438e-09	0.979222	5.22229e-10	0.933458	NA	NA
GSDMA	1.4427e-09	1.71999e-06	-6.05064	Adipose_Visceral_Omentum	6.61961e-08	0.000135426	5.4012	Adipose_Subcutaneous	6.34232e-08	4.62539e-05	-5.40887	NA	NA	NA	1	1	1	0	3	-4.13621	4.78581	4.43871	-4.35446	-4.06727	3.5501	NA	NA	3.5309e-05	1.703e-06	9.05008e-06	1.33395e-05	4.75664e-05	0.000385092	NA	NA	0.0062836	0.0006123	0.00502319	0.00707382	0.0109805	0.0533843	NA	NA
GSDMA	1.4427e-09	1.71999e-06	-6.05064	Adipose_Visceral_Omentum	6.61961e-08	0.000135426	5.4012	Adipose_Visceral_Omentum	6.34232e-08	4.5793e-05	-5.40887	NA	NA	NA	1	1	1	0	3	-4.13621	4.78581	4.43871	-4.35446	-4.06727	3.5501	NA	NA	3.5309e-05	1.703e-06	9.05008e-06	1.33395e-05	4.75664e-05	0.000385092	NA	NA	0.0062836	0.0006123	0.00502319	0.00707382	0.0125568	0.0526844	NA	NA
GSDMA	1.4427e-09	1.71999e-06	-6.05064	Adipose_Visceral_Omentum	6.61961e-08	0.000135426	5.4012	Skin_Not_Sun_Exposed_Suprapubic	6.34232e-08	4.96991e-05	-5.40887	NA	NA	NA	1	1	1	0	3	-4.13621	4.78581	4.43871	-4.35446	-4.06727	3.5501	NA	NA	3.5309e-05	1.703e-06	9.05008e-06	1.33395e-05	4.75664e-05	0.000385092	NA	NA	0.0062836	0.0006123	0.00502319	0.00707382	0.0115216	0.058889	NA	NA
GSDMA	1.4427e-09	1.71999e-06	-6.05064	Adipose_Visceral_Omentum	6.61961e-08	0.000135426	5.4012	Skin_Sun_Exposed_Lower_leg	1.55848e-08	1.36506e-05	5.655	NA	NA	NA	1	1	1	0	3	-4.13621	4.78581	4.43871	-4.35446	3.80673	-4.35544	NA	NA	3.5309e-05	1.703e-06	9.05008e-06	1.33395e-05	0.000140814	1.32802e-05	NA	NA	0.0062836	0.0006123	0.00502319	0.00707382	0.0246959	0.0069641	NA	NA
GSDMA	1.4427e-09	1.71999e-06	-6.05064	Adipose_Visceral_Omentum	6.61961e-08	0.000135426	5.4012	smultixcan	1.55848e-08	1.91525e-05	5.655	NA	NA	NA	1	1	1	0	3	-4.13621	4.78581	4.43871	-4.35446	3.80673	-4.35544	NA	NA	3.5309e-05	1.703e-06	9.05008e-06	1.33395e-05	0.000140814	1.32802e-05	NA	NA	0.0062836	0.0006123	0.00502319	0.00707382	0.0278424	0.00641728	NA	NA
GSDMA	1.4427e-09	1.71999e-06	-6.05064	Artery_Aorta	1.96642e-08	4.77919e-05	5.61493	Adipose_Subcutaneous	6.34232e-08	4.62539e-05	-5.40887	NA	NA	NA	1	1	1	0	3	-4.13621	4.78581	3.65898	-4.32586	-4.06727	3.5501	NA	NA	3.5309e-05	1.703e-06	0.00025322	1.51935e-05	4.75664e-05	0.000385092	NA	NA	0.0062836	0.0006123	0.0561481	0.00829299	0.0109805	0.0533843	NA	NA
GSDMA	1.4427e-09	1.71999e-06	-6.05064	Artery_Aorta	1.96642e-08	4.77919e-05	5.61493	Adipose_Visceral_Omentum	6.34232e-08	4.5793e-05	-5.40887	NA	NA	NA	1	1	1	0	3	-4.13621	4.78581	3.65898	-4.32586	-4.06727	3.5501	NA	NA	3.5309e-05	1.703e-06	0.00025322	1.51935e-05	4.75664e-05	0.000385092	NA	NA	0.0062836	0.0006123	0.0561481	0.00829299	0.0125568	0.0526844	NA	NA
GSDMA	1.4427e-09	1.71999e-06	-6.05064	Artery_Aorta	1.96642e-08	4.77919e-05	5.61493	Skin_Not_Sun_Exposed_Suprapubic	6.34232e-08	4.96991e-05	-5.40887	NA	NA	NA	1	1	1	0	3	-4.13621	4.78581	3.65898	-4.32586	-4.06727	3.5501	NA	NA	3.5309e-05	1.703e-06	0.00025322	1.51935e-05	4.75664e-05	0.000385092	NA	NA	0.0062836	0.0006123	0.0561481	0.00829299	0.0115216	0.058889	NA	NA
GSDMA	1.4427e-09	1.71999e-06	-6.05064	Artery_Aorta	1.96642e-08	4.77919e-05	5.61493	Skin_Sun_Exposed_Lower_leg	1.55848e-08	1.36506e-05	5.655	NA	NA	NA	1	1	1	0	3	-4.13621	4.78581	3.65898	-4.32586	3.80673	-4.35544	NA	NA	3.5309e-05	1.703e-06	0.00025322	1.51935e-05	0.000140814	1.32802e-05	NA	NA	0.0062836	0.0006123	0.0561481	0.00829299	0.0246959	0.0069641	NA	NA
GSDMA	1.4427e-09	1.71999e-06	-6.05064	Artery_Aorta	1.96642e-08	4.77919e-05	5.61493	smultixcan	1.55848e-08	1.91525e-05	5.655	NA	NA	NA	1	1	1	0	3	-4.13621	4.78581	3.65898	-4.32586	3.80673	-4.35544	NA	NA	3.5309e-05	1.703e-06	0.00025322	1.51935e-05	0.000140814	1.32802e-05	NA	NA	0.0062836	0.0006123	0.0561481	0.00829299	0.0278424	0.00641728	NA	NA
GSDMA	1.4427e-09	1.71999e-06	-6.05064	Artery_Tibial	1.24614e-10	5.15818e-07	6.4336	Adipose_Subcutaneous	6.34232e-08	4.62539e-05	-5.40887	NA	NA	NA	1	1	1	0	3	-4.13621	4.78581	4.70822	-5.59292	-4.06727	3.5501	NA	NA	3.5309e-05	1.703e-06	2.49886e-06	2.23282e-08	4.75664e-05	0.000385092	NA	NA	0.0062836	0.0006123	0.00246945	9.50511e-05	0.0109805	0.0533843	NA	NA
GSDMA	1.4427e-09	1.71999e-06	-6.05064	Artery_Tibial	1.24614e-10	5.15818e-07	6.4336	Adipose_Visceral_Omentum	6.34232e-08	4.5793e-05	-5.40887	NA	NA	NA	1	1	1	0	3	-4.13621	4.78581	4.70822	-5.59292	-4.06727	3.5501	NA	NA	3.5309e-05	1.703e-06	2.49886e-06	2.23282e-08	4.75664e-05	0.000385092	NA	NA	0.0062836	0.0006123	0.00246945	9.50511e-05	0.0125568	0.0526844	NA	NA
GSDMA	1.4427e-09	1.71999e-06	-6.05064	Artery_Tibial	1.24614e-10	5.15818e-07	6.4336	Skin_Not_Sun_Exposed_Suprapubic	6.34232e-08	4.96991e-05	-5.40887	NA	NA	NA	1	1	1	0	3	-4.13621	4.78581	4.70822	-5.59292	-4.06727	3.5501	NA	NA	3.5309e-05	1.703e-06	2.49886e-06	2.23282e-08	4.75664e-05	0.000385092	NA	NA	0.0062836	0.0006123	0.00246945	9.50511e-05	0.0115216	0.058889	NA	NA
GSDMA	1.4427e-09	1.71999e-06	-6.05064	Artery_Tibial	1.24614e-10	5.15818e-07	6.4336	Skin_Sun_Exposed_Lower_leg	1.55848e-08	1.36506e-05	5.655	NA	NA	NA	1	1	1	0	3	-4.13621	4.78581	4.70822	-5.59292	3.80673	-4.35544	NA	NA	3.5309e-05	1.703e-06	2.49886e-06	2.23282e-08	0.000140814	1.32802e-05	NA	NA	0.0062836	0.0006123	0.00246945	9.50511e-05	0.0246959	0.0069641	NA	NA
GSDMA	1.4427e-09	1.71999e-06	-6.05064	Artery_Tibial	1.24614e-10	5.15818e-07	6.4336	smultixcan	1.55848e-08	1.91525e-05	5.655	NA	NA	NA	1	1	1	0	3	-4.13621	4.78581	4.70822	-5.59292	3.80673	-4.35544	NA	NA	3.5309e-05	1.703e-06	2.49886e-06	2.23282e-08	0.000140814	1.32802e-05	NA	NA	0.0062836	0.0006123	0.00246945	9.50511e-05	0.0278424	0.00641728	NA	NA
GSDMA	1.4427e-09	1.71999e-06	-6.05064	Brain_Hippocampus	4.46016e-07	0.000990245	5.04819	Adipose_Subcutaneous	6.34232e-08	4.62539e-05	-5.40887	NA	NA	NA	1	1	1	0	3	-4.13621	4.78581	2.99791	-4.39674	-4.06727	3.5501	NA	NA	3.5309e-05	1.703e-06	0.0027184	1.09887e-05	4.75664e-05	0.000385092	NA	NA	0.0062836	0.0006123	0.209001	0.00703702	0.0109805	0.0533843	NA	NA
GSDMA	1.4427e-09	1.71999e-06	-6.05064	Brain_Hippocampus	4.46016e-07	0.000990245	5.04819	Adipose_Visceral_Omentum	6.34232e-08	4.5793e-05	-5.40887	NA	NA	NA	1	1	1	0	3	-4.13621	4.78581	2.99791	-4.39674	-4.06727	3.5501	NA	NA	3.5309e-05	1.703e-06	0.0027184	1.09887e-05	4.75664e-05	0.000385092	NA	NA	0.0062836	0.0006123	0.209001	0.00703702	0.0125568	0.0526844	NA	NA
GSDMA	1.4427e-09	1.71999e-06	-6.05064	Brain_Hippocampus	4.46016e-07	0.000990245	5.04819	Skin_Not_Sun_Exposed_Suprapubic	6.34232e-08	4.96991e-05	-5.40887	NA	NA	NA	1	1	1	0	3	-4.13621	4.78581	2.99791	-4.39674	-4.06727	3.5501	NA	NA	3.5309e-05	1.703e-06	0.0027184	1.09887e-05	4.75664e-05	0.000385092	NA	NA	0.0062836	0.0006123	0.209001	0.00703702	0.0115216	0.058889	NA	NA
GSDMA	1.4427e-09	1.71999e-06	-6.05064	Brain_Hippocampus	4.46016e-07	0.000990245	5.04819	Skin_Sun_Exposed_Lower_leg	1.55848e-08	1.36506e-05	5.655	NA	NA	NA	1	1	1	0	3	-4.13621	4.78581	2.99791	-4.39674	3.80673	-4.35544	NA	NA	3.5309e-05	1.703e-06	0.0027184	1.09887e-05	0.000140814	1.32802e-05	NA	NA	0.0062836	0.0006123	0.209001	0.00703702	0.0246959	0.0069641	NA	NA
GSDMA	1.4427e-09	1.71999e-06	-6.05064	Brain_Hippocampus	4.46016e-07	0.000990245	5.04819	smultixcan	1.55848e-08	1.91525e-05	5.655	NA	NA	NA	1	1	1	0	3	-4.13621	4.78581	2.99791	-4.39674	3.80673	-4.35544	NA	NA	3.5309e-05	1.703e-06	0.0027184	1.09887e-05	0.000140814	1.32802e-05	NA	NA	0.0062836	0.0006123	0.209001	0.00703702	0.0278424	0.00641728	NA	NA
GSDMA	1.4427e-09	1.71999e-06	-6.05064	Cells_Cultured_fibroblasts	9.4451e-07	0.00113039	-4.90286	Adipose_Subcutaneous	6.34232e-08	4.62539e-05	-5.40887	NA	NA	NA	1	1	1	0	3	-4.13621	4.78581	-2.88782	4.29986	-4.06727	3.5501	NA	NA	3.5309e-05	1.703e-06	0.00387927	1.70908e-05	4.75664e-05	0.000385092	NA	NA	0.0062836	0.0006123	0.26617	0.00948072	0.0109805	0.0533843	NA	NA
GSDMA	1.4427e-09	1.71999e-06	-6.05064	Cells_Cultured_fibroblasts	9.4451e-07	0.00113039	-4.90286	Adipose_Visceral_Omentum	6.34232e-08	4.5793e-05	-5.40887	NA	NA	NA	1	1	1	0	3	-4.13621	4.78581	-2.88782	4.29986	-4.06727	3.5501	NA	NA	3.5309e-05	1.703e-06	0.00387927	1.70908e-05	4.75664e-05	0.000385092	NA	NA	0.0062836	0.0006123	0.26617	0.00948072	0.0125568	0.0526844	NA	NA
GSDMA	1.4427e-09	1.71999e-06	-6.05064	Cells_Cultured_fibroblasts	9.4451e-07	0.00113039	-4.90286	Skin_Not_Sun_Exposed_Suprapubic	6.34232e-08	4.96991e-05	-5.40887	NA	NA	NA	1	1	1	0	3	-4.13621	4.78581	-2.88782	4.29986	-4.06727	3.5501	NA	NA	3.5309e-05	1.703e-06	0.00387927	1.70908e-05	4.75664e-05	0.000385092	NA	NA	0.0062836	0.0006123	0.26617	0.00948072	0.0115216	0.058889	NA	NA
GSDMA	1.4427e-09	1.71999e-06	-6.05064	Cells_Cultured_fibroblasts	9.4451e-07	0.00113039	-4.90286	Skin_Sun_Exposed_Lower_leg	1.55848e-08	1.36506e-05	5.655	NA	NA	NA	1	1	1	0	3	-4.13621	4.78581	-2.88782	4.29986	3.80673	-4.35544	NA	NA	3.5309e-05	1.703e-06	0.00387927	1.70908e-05	0.000140814	1.32802e-05	NA	NA	0.0062836	0.0006123	0.26617	0.00948072	0.0246959	0.0069641	NA	NA
GSDMA	1.4427e-09	1.71999e-06	-6.05064	Cells_Cultured_fibroblasts	9.4451e-07	0.00113039	-4.90286	smultixcan	1.55848e-08	1.91525e-05	5.655	NA	NA	NA	1	1	1	0	3	-4.13621	4.78581	-2.88782	4.29986	3.80673	-4.35544	NA	NA	3.5309e-05	1.703e-06	0.00387927	1.70908e-05	0.000140814	1.32802e-05	NA	NA	0.0062836	0.0006123	0.26617	0.00948072	0.0278424	0.00641728	NA	NA
GSDMA	1.4427e-09	1.71999e-06	-6.05064	Colon_Sigmoid	3.25484e-07	0.000560763	5.10806	Adipose_Subcutaneous	6.34232e-08	4.62539e-05	-5.40887	NA	NA	NA	1	1	1	0	3	-4.13621	4.78581	4.32571	-4.39564	-4.06727	3.5501	NA	NA	3.5309e-05	1.703e-06	1.52039e-05	1.10448e-05	4.75664e-05	0.000385092	NA	NA	0.0062836	0.0006123	0.00908832	0.00598434	0.0109805	0.0533843	NA	NA
GSDMA	1.4427e-09	1.71999e-06	-6.05064	Colon_Sigmoid	3.25484e-07	0.000560763	5.10806	Adipose_Visceral_Omentum	6.34232e-08	4.5793e-05	-5.40887	NA	NA	NA	1	1	1	0	3	-4.13621	4.78581	4.32571	-4.39564	-4.06727	3.5501	NA	NA	3.5309e-05	1.703e-06	1.52039e-05	1.10448e-05	4.75664e-05	0.000385092	NA	NA	0.0062836	0.0006123	0.00908832	0.00598434	0.0125568	0.0526844	NA	NA
GSDMA	1.4427e-09	1.71999e-06	-6.05064	Colon_Sigmoid	3.25484e-07	0.000560763	5.10806	Skin_Not_Sun_Exposed_Suprapubic	6.34232e-08	4.96991e-05	-5.40887	NA	NA	NA	1	1	1	0	3	-4.13621	4.78581	4.32571	-4.39564	-4.06727	3.5501	NA	NA	3.5309e-05	1.703e-06	1.52039e-05	1.10448e-05	4.75664e-05	0.000385092	NA	NA	0.0062836	0.0006123	0.00908832	0.00598434	0.0115216	0.058889	NA	NA
GSDMA	1.4427e-09	1.71999e-06	-6.05064	Colon_Sigmoid	3.25484e-07	0.000560763	5.10806	Skin_Sun_Exposed_Lower_leg	1.55848e-08	1.36506e-05	5.655	NA	NA	NA	1	1	1	0	3	-4.13621	4.78581	4.32571	-4.39564	3.80673	-4.35544	NA	NA	3.5309e-05	1.703e-06	1.52039e-05	1.10448e-05	0.000140814	1.32802e-05	NA	NA	0.0062836	0.0006123	0.00908832	0.00598434	0.0246959	0.0069641	NA	NA
GSDMA	1.4427e-09	1.71999e-06	-6.05064	Colon_Sigmoid	3.25484e-07	0.000560763	5.10806	smultixcan	1.55848e-08	1.91525e-05	5.655	NA	NA	NA	1	1	1	0	3	-4.13621	4.78581	4.32571	-4.39564	3.80673	-4.35544	NA	NA	3.5309e-05	1.703e-06	1.52039e-05	1.10448e-05	0.000140814	1.32802e-05	NA	NA	0.0062836	0.0006123	0.00908832	0.00598434	0.0278424	0.00641728	NA	NA
GSDMA	1.4427e-09	1.71999e-06	-6.05064	Colon_Transverse	3.25484e-07	0.000733547	5.10806	Adipose_Subcutaneous	6.34232e-08	4.62539e-05	-5.40887	NA	NA	NA	1	1	1	0	3	-4.13621	4.78581	4.39241	-4.39564	-4.06727	3.5501	NA	NA	3.5309e-05	1.703e-06	1.121e-05	1.10448e-05	4.75664e-05	0.000385092	NA	NA	0.0062836	0.0006123	0.00591281	0.00515913	0.0109805	0.0533843	NA	NA
GSDMA	1.4427e-09	1.71999e-06	-6.05064	Colon_Transverse	3.25484e-07	0.000733547	5.10806	Adipose_Visceral_Omentum	6.34232e-08	4.5793e-05	-5.40887	NA	NA	NA	1	1	1	0	3	-4.13621	4.78581	4.39241	-4.39564	-4.06727	3.5501	NA	NA	3.5309e-05	1.703e-06	1.121e-05	1.10448e-05	4.75664e-05	0.000385092	NA	NA	0.0062836	0.0006123	0.00591281	0.00515913	0.0125568	0.0526844	NA	NA
GSDMA	1.4427e-09	1.71999e-06	-6.05064	Colon_Transverse	3.25484e-07	0.000733547	5.10806	Skin_Not_Sun_Exposed_Suprapubic	6.34232e-08	4.96991e-05	-5.40887	NA	NA	NA	1	1	1	0	3	-4.13621	4.78581	4.39241	-4.39564	-4.06727	3.5501	NA	NA	3.5309e-05	1.703e-06	1.121e-05	1.10448e-05	4.75664e-05	0.000385092	NA	NA	0.0062836	0.0006123	0.00591281	0.00515913	0.0115216	0.058889	NA	NA
GSDMA	1.4427e-09	1.71999e-06	-6.05064	Colon_Transverse	3.25484e-07	0.000733547	5.10806	Skin_Sun_Exposed_Lower_leg	1.55848e-08	1.36506e-05	5.655	NA	NA	NA	1	1	1	0	3	-4.13621	4.78581	4.39241	-4.39564	3.80673	-4.35544	NA	NA	3.5309e-05	1.703e-06	1.121e-05	1.10448e-05	0.000140814	1.32802e-05	NA	NA	0.0062836	0.0006123	0.00591281	0.00515913	0.0246959	0.0069641	NA	NA
GSDMA	1.4427e-09	1.71999e-06	-6.05064	Colon_Transverse	3.25484e-07	0.000733547	5.10806	smultixcan	1.55848e-08	1.91525e-05	5.655	NA	NA	NA	1	1	1	0	3	-4.13621	4.78581	4.39241	-4.39564	3.80673	-4.35544	NA	NA	3.5309e-05	1.703e-06	1.121e-05	1.10448e-05	0.000140814	1.32802e-05	NA	NA	0.0062836	0.0006123	0.00591281	0.00515913	0.0278424	0.00641728	NA	NA
GSDMA	1.4427e-09	1.71999e-06	-6.05064	Esophagus_Gastroesophageal_Junction	3.25484e-07	0.000618053	5.10806	Adipose_Subcutaneous	6.34232e-08	4.62539e-05	-5.40887	NA	NA	NA	1	1	1	0	3	-4.13621	4.78581	4.27835	-4.39564	-4.06727	3.5501	NA	NA	3.5309e-05	1.703e-06	1.88281e-05	1.10448e-05	4.75664e-05	0.000385092	NA	NA	0.0062836	0.0006123	0.0129903	0.00593968	0.0109805	0.0533843	NA	NA
GSDMA	1.4427e-09	1.71999e-06	-6.05064	Esophagus_Gastroesophageal_Junction	3.25484e-07	0.000618053	5.10806	Adipose_Visceral_Omentum	6.34232e-08	4.5793e-05	-5.40887	NA	NA	NA	1	1	1	0	3	-4.13621	4.78581	4.27835	-4.39564	-4.06727	3.5501	NA	NA	3.5309e-05	1.703e-06	1.88281e-05	1.10448e-05	4.75664e-05	0.000385092	NA	NA	0.0062836	0.0006123	0.0129903	0.00593968	0.0125568	0.0526844	NA	NA
GSDMA	1.4427e-09	1.71999e-06	-6.05064	Esophagus_Gastroesophageal_Junction	3.25484e-07	0.000618053	5.10806	Skin_Not_Sun_Exposed_Suprapubic	6.34232e-08	4.96991e-05	-5.40887	NA	NA	NA	1	1	1	0	3	-4.13621	4.78581	4.27835	-4.39564	-4.06727	3.5501	NA	NA	3.5309e-05	1.703e-06	1.88281e-05	1.10448e-05	4.75664e-05	0.000385092	NA	NA	0.0062836	0.0006123	0.0129903	0.00593968	0.0115216	0.058889	NA	NA
GSDMA	1.4427e-09	1.71999e-06	-6.05064	Esophagus_Gastroesophageal_Junction	3.25484e-07	0.000618053	5.10806	Skin_Sun_Exposed_Lower_leg	1.55848e-08	1.36506e-05	5.655	NA	NA	NA	1	1	1	0	3	-4.13621	4.78581	4.27835	-4.39564	3.80673	-4.35544	NA	NA	3.5309e-05	1.703e-06	1.88281e-05	1.10448e-05	0.000140814	1.32802e-05	NA	NA	0.0062836	0.0006123	0.0129903	0.00593968	0.0246959	0.0069641	NA	NA
GSDMA	1.4427e-09	1.71999e-06	-6.05064	Esophagus_Gastroesophageal_Junction	3.25484e-07	0.000618053	5.10806	smultixcan	1.55848e-08	1.91525e-05	5.655	NA	NA	NA	1	1	1	0	3	-4.13621	4.78581	4.27835	-4.39564	3.80673	-4.35544	NA	NA	3.5309e-05	1.703e-06	1.88281e-05	1.10448e-05	0.000140814	1.32802e-05	NA	NA	0.0062836	0.0006123	0.0129903	0.00593968	0.0278424	0.00641728	NA	NA
GSDMA	1.4427e-09	1.71999e-06	-6.05064	Muscle_Skeletal	4.96697e-08	0.000141273	5.45249	Adipose_Subcutaneous	6.34232e-08	4.62539e-05	-5.40887	NA	NA	NA	1	1	1	0	3	-4.13621	4.78581	3.29694	-4.69606	-4.06727	3.5501	NA	NA	3.5309e-05	1.703e-06	0.000977448	2.65224e-06	4.75664e-05	0.000385092	NA	NA	0.0062836	0.0006123	0.139198	0.00182942	0.0109805	0.0533843	NA	NA
GSDMA	1.4427e-09	1.71999e-06	-6.05064	Muscle_Skeletal	4.96697e-08	0.000141273	5.45249	Adipose_Visceral_Omentum	6.34232e-08	4.5793e-05	-5.40887	NA	NA	NA	1	1	1	0	3	-4.13621	4.78581	3.29694	-4.69606	-4.06727	3.5501	NA	NA	3.5309e-05	1.703e-06	0.000977448	2.65224e-06	4.75664e-05	0.000385092	NA	NA	0.0062836	0.0006123	0.139198	0.00182942	0.0125568	0.0526844	NA	NA
GSDMA	1.4427e-09	1.71999e-06	-6.05064	Muscle_Skeletal	4.96697e-08	0.000141273	5.45249	Skin_Not_Sun_Exposed_Suprapubic	6.34232e-08	4.96991e-05	-5.40887	NA	NA	NA	1	1	1	0	3	-4.13621	4.78581	3.29694	-4.69606	-4.06727	3.5501	NA	NA	3.5309e-05	1.703e-06	0.000977448	2.65224e-06	4.75664e-05	0.000385092	NA	NA	0.0062836	0.0006123	0.139198	0.00182942	0.0115216	0.058889	NA	NA
GSDMA	1.4427e-09	1.71999e-06	-6.05064	Muscle_Skeletal	4.96697e-08	0.000141273	5.45249	Skin_Sun_Exposed_Lower_leg	1.55848e-08	1.36506e-05	5.655	NA	NA	NA	1	1	1	0	3	-4.13621	4.78581	3.29694	-4.69606	3.80673	-4.35544	NA	NA	3.5309e-05	1.703e-06	0.000977448	2.65224e-06	0.000140814	1.32802e-05	NA	NA	0.0062836	0.0006123	0.139198	0.00182942	0.0246959	0.0069641	NA	NA
GSDMA	1.4427e-09	1.71999e-06	-6.05064	Muscle_Skeletal	4.96697e-08	0.000141273	5.45249	smultixcan	1.55848e-08	1.91525e-05	5.655	NA	NA	NA	1	1	1	0	3	-4.13621	4.78581	3.29694	-4.69606	3.80673	-4.35544	NA	NA	3.5309e-05	1.703e-06	0.000977448	2.65224e-06	0.000140814	1.32802e-05	NA	NA	0.0062836	0.0006123	0.139198	0.00182942	0.0278424	0.00641728	NA	NA
GSDMA	1.4427e-09	1.71999e-06	-6.05064	Ovary	1.96642e-08	3.79306e-05	5.61493	Adipose_Subcutaneous	6.34232e-08	4.62539e-05	-5.40887	NA	NA	NA	1	1	1	0	3	-4.13621	4.78581	3.77167	-4.32586	-4.06727	3.5501	NA	NA	3.5309e-05	1.703e-06	0.000162161	1.51935e-05	4.75664e-05	0.000385092	NA	NA	0.0062836	0.0006123	0.0406507	0.00846927	0.0109805	0.0533843	NA	NA
GSDMA	1.4427e-09	1.71999e-06	-6.05064	Ovary	1.96642e-08	3.79306e-05	5.61493	Adipose_Visceral_Omentum	6.34232e-08	4.5793e-05	-5.40887	NA	NA	NA	1	1	1	0	3	-4.13621	4.78581	3.77167	-4.32586	-4.06727	3.5501	NA	NA	3.5309e-05	1.703e-06	0.000162161	1.51935e-05	4.75664e-05	0.000385092	NA	NA	0.0062836	0.0006123	0.0406507	0.00846927	0.0125568	0.0526844	NA	NA
GSDMA	1.4427e-09	1.71999e-06	-6.05064	Ovary	1.96642e-08	3.79306e-05	5.61493	Skin_Not_Sun_Exposed_Suprapubic	6.34232e-08	4.96991e-05	-5.40887	NA	NA	NA	1	1	1	0	3	-4.13621	4.78581	3.77167	-4.32586	-4.06727	3.5501	NA	NA	3.5309e-05	1.703e-06	0.000162161	1.51935e-05	4.75664e-05	0.000385092	NA	NA	0.0062836	0.0006123	0.0406507	0.00846927	0.0115216	0.058889	NA	NA
GSDMA	1.4427e-09	1.71999e-06	-6.05064	Ovary	1.96642e-08	3.79306e-05	5.61493	Skin_Sun_Exposed_Lower_leg	1.55848e-08	1.36506e-05	5.655	NA	NA	NA	1	1	1	0	3	-4.13621	4.78581	3.77167	-4.32586	3.80673	-4.35544	NA	NA	3.5309e-05	1.703e-06	0.000162161	1.51935e-05	0.000140814	1.32802e-05	NA	NA	0.0062836	0.0006123	0.0406507	0.00846927	0.0246959	0.0069641	NA	NA
GSDMA	1.4427e-09	1.71999e-06	-6.05064	Ovary	1.96642e-08	3.79306e-05	5.61493	smultixcan	1.55848e-08	1.91525e-05	5.655	NA	NA	NA	1	1	1	0	3	-4.13621	4.78581	3.77167	-4.32586	3.80673	-4.35544	NA	NA	3.5309e-05	1.703e-06	0.000162161	1.51935e-05	0.000140814	1.32802e-05	NA	NA	0.0062836	0.0006123	0.0406507	0.00846927	0.0278424	0.00641728	NA	NA
GSDMA	1.4427e-09	1.71999e-06	-6.05064	Skin_Not_Sun_Exposed_Suprapubic	2.54855e-06	0.00215913	4.70421	Adipose_Subcutaneous	6.34232e-08	4.62539e-05	-5.40887	NA	NA	NA	1	1	1	0	3	-4.13621	4.78581	2.65349	-4.31323	-4.06727	3.5501	NA	NA	3.5309e-05	1.703e-06	0.00796645	1.60884e-05	4.75664e-05	0.000385092	NA	NA	0.0062836	0.0006123	0.318835	0.00811042	0.0109805	0.0533843	NA	NA
GSDMA	1.4427e-09	1.71999e-06	-6.05064	Skin_Not_Sun_Exposed_Suprapubic	2.54855e-06	0.00215913	4.70421	Adipose_Visceral_Omentum	6.34232e-08	4.5793e-05	-5.40887	NA	NA	NA	1	1	1	0	3	-4.13621	4.78581	2.65349	-4.31323	-4.06727	3.5501	NA	NA	3.5309e-05	1.703e-06	0.00796645	1.60884e-05	4.75664e-05	0.000385092	NA	NA	0.0062836	0.0006123	0.318835	0.00811042	0.0125568	0.0526844	NA	NA
GSDMA	1.4427e-09	1.71999e-06	-6.05064	Skin_Not_Sun_Exposed_Suprapubic	2.54855e-06	0.00215913	4.70421	Skin_Not_Sun_Exposed_Suprapubic	6.34232e-08	4.96991e-05	-5.40887	NA	NA	NA	1	1	1	0	3	-4.13621	4.78581	2.65349	-4.31323	-4.06727	3.5501	NA	NA	3.5309e-05	1.703e-06	0.00796645	1.60884e-05	4.75664e-05	0.000385092	NA	NA	0.0062836	0.0006123	0.318835	0.00811042	0.0115216	0.058889	NA	NA
GSDMA	1.4427e-09	1.71999e-06	-6.05064	Skin_Not_Sun_Exposed_Suprapubic	2.54855e-06	0.00215913	4.70421	Skin_Sun_Exposed_Lower_leg	1.55848e-08	1.36506e-05	5.655	NA	NA	NA	1	1	1	0	3	-4.13621	4.78581	2.65349	-4.31323	3.80673	-4.35544	NA	NA	3.5309e-05	1.703e-06	0.00796645	1.60884e-05	0.000140814	1.32802e-05	NA	NA	0.0062836	0.0006123	0.318835	0.00811042	0.0246959	0.0069641	NA	NA
GSDMA	1.4427e-09	1.71999e-06	-6.05064	Skin_Not_Sun_Exposed_Suprapubic	2.54855e-06	0.00215913	4.70421	smultixcan	1.55848e-08	1.91525e-05	5.655	NA	NA	NA	1	1	1	0	3	-4.13621	4.78581	2.65349	-4.31323	3.80673	-4.35544	NA	NA	3.5309e-05	1.703e-06	0.00796645	1.60884e-05	0.000140814	1.32802e-05	NA	NA	0.0062836	0.0006123	0.318835	0.00811042	0.0278424	0.00641728	NA	NA
GSDMA	1.4427e-09	1.71999e-06	-6.05064	Skin_Sun_Exposed_Lower_leg	1.96871e-08	3.29353e-05	5.61473	Adipose_Subcutaneous	6.34232e-08	4.62539e-05	-5.40887	NA	NA	NA	1	1	1	0	3	-4.13621	4.78581	3.77159	-4.32563	-4.06727	3.5501	NA	NA	3.5309e-05	1.703e-06	0.000162212	1.52099e-05	4.75664e-05	0.000385092	NA	NA	0.0062836	0.0006123	0.048208	0.00637819	0.0109805	0.0533843	NA	NA
GSDMA	1.4427e-09	1.71999e-06	-6.05064	Skin_Sun_Exposed_Lower_leg	1.96871e-08	3.29353e-05	5.61473	Adipose_Visceral_Omentum	6.34232e-08	4.5793e-05	-5.40887	NA	NA	NA	1	1	1	0	3	-4.13621	4.78581	3.77159	-4.32563	-4.06727	3.5501	NA	NA	3.5309e-05	1.703e-06	0.000162212	1.52099e-05	4.75664e-05	0.000385092	NA	NA	0.0062836	0.0006123	0.048208	0.00637819	0.0125568	0.0526844	NA	NA
GSDMA	1.4427e-09	1.71999e-06	-6.05064	Skin_Sun_Exposed_Lower_leg	1.96871e-08	3.29353e-05	5.61473	Skin_Not_Sun_Exposed_Suprapubic	6.34232e-08	4.96991e-05	-5.40887	NA	NA	NA	1	1	1	0	3	-4.13621	4.78581	3.77159	-4.32563	-4.06727	3.5501	NA	NA	3.5309e-05	1.703e-06	0.000162212	1.52099e-05	4.75664e-05	0.000385092	NA	NA	0.0062836	0.0006123	0.048208	0.00637819	0.0115216	0.058889	NA	NA
GSDMA	1.4427e-09	1.71999e-06	-6.05064	Skin_Sun_Exposed_Lower_leg	1.96871e-08	3.29353e-05	5.61473	Skin_Sun_Exposed_Lower_leg	1.55848e-08	1.36506e-05	5.655	NA	NA	NA	1	1	1	0	3	-4.13621	4.78581	3.77159	-4.32563	3.80673	-4.35544	NA	NA	3.5309e-05	1.703e-06	0.000162212	1.52099e-05	0.000140814	1.32802e-05	NA	NA	0.0062836	0.0006123	0.048208	0.00637819	0.0246959	0.0069641	NA	NA
GSDMA	1.4427e-09	1.71999e-06	-6.05064	Skin_Sun_Exposed_Lower_leg	1.96871e-08	3.29353e-05	5.61473	smultixcan	1.55848e-08	1.91525e-05	5.655	NA	NA	NA	1	1	1	0	3	-4.13621	4.78581	3.77159	-4.32563	3.80673	-4.35544	NA	NA	3.5309e-05	1.703e-06	0.000162212	1.52099e-05	0.000140814	1.32802e-05	NA	NA	0.0062836	0.0006123	0.048208	0.00637819	0.0278424	0.00641728	NA	NA
GSDMA	1.4427e-09	1.71999e-06	-6.05064	Small_Intestine_Terminal_Ileum	9.33367e-11	3.57013e-07	6.47737	Adipose_Subcutaneous	6.34232e-08	4.62539e-05	-5.40887	NA	NA	NA	1	1	1	0	3	-4.13621	4.78581	4.57578	-4.67073	-4.06727	3.5501	NA	NA	3.5309e-05	1.703e-06	4.74458e-06	3.00125e-06	4.75664e-05	0.000385092	NA	NA	0.0062836	0.0006123	0.00407763	0.00255749	0.0109805	0.0533843	NA	NA
GSDMA	1.4427e-09	1.71999e-06	-6.05064	Small_Intestine_Terminal_Ileum	9.33367e-11	3.57013e-07	6.47737	Adipose_Visceral_Omentum	6.34232e-08	4.5793e-05	-5.40887	NA	NA	NA	1	1	1	0	3	-4.13621	4.78581	4.57578	-4.67073	-4.06727	3.5501	NA	NA	3.5309e-05	1.703e-06	4.74458e-06	3.00125e-06	4.75664e-05	0.000385092	NA	NA	0.0062836	0.0006123	0.00407763	0.00255749	0.0125568	0.0526844	NA	NA
GSDMA	1.4427e-09	1.71999e-06	-6.05064	Small_Intestine_Terminal_Ileum	9.33367e-11	3.57013e-07	6.47737	Skin_Not_Sun_Exposed_Suprapubic	6.34232e-08	4.96991e-05	-5.40887	NA	NA	NA	1	1	1	0	3	-4.13621	4.78581	4.57578	-4.67073	-4.06727	3.5501	NA	NA	3.5309e-05	1.703e-06	4.74458e-06	3.00125e-06	4.75664e-05	0.000385092	NA	NA	0.0062836	0.0006123	0.00407763	0.00255749	0.0115216	0.058889	NA	NA
GSDMA	1.4427e-09	1.71999e-06	-6.05064	Small_Intestine_Terminal_Ileum	9.33367e-11	3.57013e-07	6.47737	Skin_Sun_Exposed_Lower_leg	1.55848e-08	1.36506e-05	5.655	NA	NA	NA	1	1	1	0	3	-4.13621	4.78581	4.57578	-4.67073	3.80673	-4.35544	NA	NA	3.5309e-05	1.703e-06	4.74458e-06	3.00125e-06	0.000140814	1.32802e-05	NA	NA	0.0062836	0.0006123	0.00407763	0.00255749	0.0246959	0.0069641	NA	NA
GSDMA	1.4427e-09	1.71999e-06	-6.05064	Small_Intestine_Terminal_Ileum	9.33367e-11	3.57013e-07	6.47737	smultixcan	1.55848e-08	1.91525e-05	5.655	NA	NA	NA	1	1	1	0	3	-4.13621	4.78581	4.57578	-4.67073	3.80673	-4.35544	NA	NA	3.5309e-05	1.703e-06	4.74458e-06	3.00125e-06	0.000140814	1.32802e-05	NA	NA	0.0062836	0.0006123	0.00407763	0.00255749	0.0278424	0.00641728	NA	NA
GSDMA	1.4427e-09	1.71999e-06	-6.05064	Spleen	4.16263e-06	0.00324713	4.60309	Adipose_Subcutaneous	6.34232e-08	4.62539e-05	-5.40887	NA	NA	NA	1	1	1	0	3	-4.13621	4.78581	3.09517	-3.53573	-4.06727	3.5501	NA	NA	3.5309e-05	1.703e-06	0.00196698	0.000406646	4.75664e-05	0.000385092	NA	NA	0.0062836	0.0006123	0.19063	0.0530307	0.0109805	0.0533843	NA	NA
GSDMA	1.4427e-09	1.71999e-06	-6.05064	Spleen	4.16263e-06	0.00324713	4.60309	Adipose_Visceral_Omentum	6.34232e-08	4.5793e-05	-5.40887	NA	NA	NA	1	1	1	0	3	-4.13621	4.78581	3.09517	-3.53573	-4.06727	3.5501	NA	NA	3.5309e-05	1.703e-06	0.00196698	0.000406646	4.75664e-05	0.000385092	NA	NA	0.0062836	0.0006123	0.19063	0.0530307	0.0125568	0.0526844	NA	NA
GSDMA	1.4427e-09	1.71999e-06	-6.05064	Spleen	4.16263e-06	0.00324713	4.60309	Skin_Not_Sun_Exposed_Suprapubic	6.34232e-08	4.96991e-05	-5.40887	NA	NA	NA	1	1	1	0	3	-4.13621	4.78581	3.09517	-3.53573	-4.06727	3.5501	NA	NA	3.5309e-05	1.703e-06	0.00196698	0.000406646	4.75664e-05	0.000385092	NA	NA	0.0062836	0.0006123	0.19063	0.0530307	0.0115216	0.058889	NA	NA
GSDMA	1.4427e-09	1.71999e-06	-6.05064	Spleen	4.16263e-06	0.00324713	4.60309	Skin_Sun_Exposed_Lower_leg	1.55848e-08	1.36506e-05	5.655	NA	NA	NA	1	1	1	0	3	-4.13621	4.78581	3.09517	-3.53573	3.80673	-4.35544	NA	NA	3.5309e-05	1.703e-06	0.00196698	0.000406646	0.000140814	1.32802e-05	NA	NA	0.0062836	0.0006123	0.19063	0.0530307	0.0246959	0.0069641	NA	NA
GSDMA	1.4427e-09	1.71999e-06	-6.05064	Spleen	4.16263e-06	0.00324713	4.60309	smultixcan	1.55848e-08	1.91525e-05	5.655	NA	NA	NA	1	1	1	0	3	-4.13621	4.78581	3.09517	-3.53573	3.80673	-4.35544	NA	NA	3.5309e-05	1.703e-06	0.00196698	0.000406646	0.000140814	1.32802e-05	NA	NA	0.0062836	0.0006123	0.19063	0.0530307	0.0278424	0.00641728	NA	NA
GSDMA	1.4427e-09	1.71999e-06	-6.05064	Thyroid	1.68787e-09	1.10547e-05	6.02531	Adipose_Subcutaneous	6.34232e-08	4.62539e-05	-5.40887	NA	NA	NA	1	1	1	0	3	-4.13621	4.78581	4.34736	-4.89849	-4.06727	3.5501	NA	NA	3.5309e-05	1.703e-06	1.37789e-05	9.65783e-07	4.75664e-05	0.000385092	NA	NA	0.0062836	0.0006123	0.00793912	0.00151683	0.0109805	0.0533843	NA	NA
GSDMA	1.4427e-09	1.71999e-06	-6.05064	Thyroid	1.68787e-09	1.10547e-05	6.02531	Adipose_Visceral_Omentum	6.34232e-08	4.5793e-05	-5.40887	NA	NA	NA	1	1	1	0	3	-4.13621	4.78581	4.34736	-4.89849	-4.06727	3.5501	NA	NA	3.5309e-05	1.703e-06	1.37789e-05	9.65783e-07	4.75664e-05	0.000385092	NA	NA	0.0062836	0.0006123	0.00793912	0.00151683	0.0125568	0.0526844	NA	NA
GSDMA	1.4427e-09	1.71999e-06	-6.05064	Thyroid	1.68787e-09	1.10547e-05	6.02531	Skin_Not_Sun_Exposed_Suprapubic	6.34232e-08	4.96991e-05	-5.40887	NA	NA	NA	1	1	1	0	3	-4.13621	4.78581	4.34736	-4.89849	-4.06727	3.5501	NA	NA	3.5309e-05	1.703e-06	1.37789e-05	9.65783e-07	4.75664e-05	0.000385092	NA	NA	0.0062836	0.0006123	0.00793912	0.00151683	0.0115216	0.058889	NA	NA
GSDMA	1.4427e-09	1.71999e-06	-6.05064	Thyroid	1.68787e-09	1.10547e-05	6.02531	Skin_Sun_Exposed_Lower_leg	1.55848e-08	1.36506e-05	5.655	NA	NA	NA	1	1	1	0	3	-4.13621	4.78581	4.34736	-4.89849	3.80673	-4.35544	NA	NA	3.5309e-05	1.703e-06	1.37789e-05	9.65783e-07	0.000140814	1.32802e-05	NA	NA	0.0062836	0.0006123	0.00793912	0.00151683	0.0246959	0.0069641	NA	NA
GSDMA	1.4427e-09	1.71999e-06	-6.05064	Thyroid	1.68787e-09	1.10547e-05	6.02531	smultixcan	1.55848e-08	1.91525e-05	5.655	NA	NA	NA	1	1	1	0	3	-4.13621	4.78581	4.34736	-4.89849	3.80673	-4.35544	NA	NA	3.5309e-05	1.703e-06	1.37789e-05	9.65783e-07	0.000140814	1.32802e-05	NA	NA	0.0062836	0.0006123	0.00793912	0.00151683	0.0278424	0.00641728	NA	NA
GSDMA	1.4427e-09	1.71999e-06	-6.05064	smultixcan	7.05276e-07	0.000277699	3.82959	Adipose_Subcutaneous	6.34232e-08	4.62539e-05	-5.40887	NA	NA	NA	1	1	1	0	3	-4.13621	4.78581	3.14815	-3.39468	-4.06727	3.5501	NA	NA	3.5309e-05	1.703e-06	0.000509375	1.15478e-05	4.75664e-05	0.000385092	NA	NA	0.0062836	0.0006123	0.0497574	0.00254634	0.0109805	0.0533843	NA	NA
GSDMA	1.4427e-09	1.71999e-06	-6.05064	smultixcan	7.05276e-07	0.000277699	3.82959	Adipose_Visceral_Omentum	6.34232e-08	4.5793e-05	-5.40887	NA	NA	NA	1	1	1	0	3	-4.13621	4.78581	3.14815	-3.39468	-4.06727	3.5501	NA	NA	3.5309e-05	1.703e-06	0.000509375	1.15478e-05	4.75664e-05	0.000385092	NA	NA	0.0062836	0.0006123	0.0497574	0.00254634	0.0125568	0.0526844	NA	NA
GSDMA	1.4427e-09	1.71999e-06	-6.05064	smultixcan	7.05276e-07	0.000277699	3.82959	Skin_Not_Sun_Exposed_Suprapubic	6.34232e-08	4.96991e-05	-5.40887	NA	NA	NA	1	1	1	0	3	-4.13621	4.78581	3.14815	-3.39468	-4.06727	3.5501	NA	NA	3.5309e-05	1.703e-06	0.000509375	1.15478e-05	4.75664e-05	0.000385092	NA	NA	0.0062836	0.0006123	0.0497574	0.00254634	0.0115216	0.058889	NA	NA
GSDMA	1.4427e-09	1.71999e-06	-6.05064	smultixcan	7.05276e-07	0.000277699	3.82959	Skin_Sun_Exposed_Lower_leg	1.55848e-08	1.36506e-05	5.655	NA	NA	NA	1	1	1	0	3	-4.13621	4.78581	3.14815	-3.39468	3.80673	-4.35544	NA	NA	3.5309e-05	1.703e-06	0.000509375	1.15478e-05	0.000140814	1.32802e-05	NA	NA	0.0062836	0.0006123	0.0497574	0.00254634	0.0246959	0.0069641	NA	NA
GSDMA	1.4427e-09	1.71999e-06	-6.05064	smultixcan	7.05276e-07	0.000277699	3.82959	smultixcan	1.55848e-08	1.91525e-05	5.655	NA	NA	NA	1	1	1	0	3	-4.13621	4.78581	3.14815	-3.39468	3.80673	-4.35544	NA	NA	3.5309e-05	1.703e-06	0.000509375	1.15478e-05	0.000140814	1.32802e-05	NA	NA	0.0062836	0.0006123	0.0497574	0.00254634	0.0278424	0.00641728	NA	NA
ADAM15	8.229e-09	7.35796e-06	-5.7637	Adipose_Subcutaneous	5.27863e-06	0.00471002	4.5534	Adipose_Subcutaneous	1.61864e-09	2.46925e-06	6.03208	NA	NA	NA	1	1	1	0	3	5.86961	-1.6435	4.68102	-1.31593	6.52436	1.51241	NA	NA	4.3682e-09	0.10028	2.85453e-06	0.188199	6.82929e-11	0.130429	NA	NA	2.61713e-06	0.456495	0.0026204	0.700322	1.97065e-07	0.616292	NA	NA
ADAM15	8.229e-09	7.35796e-06	-5.7637	Adipose_Subcutaneous	5.27863e-06	0.00471002	4.5534	Adipose_Visceral_Omentum	9.89027e-09	1.08346e-05	5.7326	NA	NA	NA	1	1	1	0	3	5.86961	-1.6435	4.68102	-1.31593	6.31554	1.83927	NA	NA	4.3682e-09	0.10028	2.85453e-06	0.188199	2.69212e-10	0.0658754	NA	NA	2.61713e-06	0.456495	0.0026204	0.700322	4.51281e-07	0.494386	NA	NA
ADAM15	8.229e-09	7.35796e-06	-5.7637	Adipose_Subcutaneous	5.27863e-06	0.00471002	4.5534	Adrenal_Gland	3.87198e-09	1.13575e-05	5.88957	NA	NA	NA	1	1	1	0	3	5.86961	-1.6435	4.68102	-1.31593	6.47466	1.7314	NA	NA	4.3682e-09	0.10028	2.85453e-06	0.188199	9.50279e-11	0.0833797	NA	NA	2.61713e-06	0.456495	0.0026204	0.700322	2.77139e-07	0.531473	NA	NA
ADAM15	8.229e-09	7.35796e-06	-5.7637	Adipose_Subcutaneous	5.27863e-06	0.00471002	4.5534	Artery_Aorta	8.23426e-07	0.000664656	-4.92973	NA	NA	NA	1	1	1	0	3	5.86961	-1.6435	4.68102	-1.31593	-3.9417	3.05784	NA	NA	4.3682e-09	0.10028	2.85453e-06	0.188199	8.09069e-05	0.00222938	NA	NA	2.61713e-06	0.456495	0.0026204	0.700322	0.0214702	0.120777	NA	NA
ADAM15	8.229e-09	7.35796e-06	-5.7637	Adipose_Subcutaneous	5.27863e-06	0.00471002	4.5534	Artery_Coronary	8.23426e-07	0.000660821	-4.92973	NA	NA	NA	1	1	1	0	3	5.86961	-1.6435	4.68102	-1.31593	-3.9417	3.08331	NA	NA	4.3682e-09	0.10028	2.85453e-06	0.188199	8.09069e-05	0.00204711	NA	NA	2.61713e-06	0.456495	0.0026204	0.700322	0.0195801	0.120731	NA	NA
ADAM15	8.229e-09	7.35796e-06	-5.7637	Adipose_Subcutaneous	5.27863e-06	0.00471002	4.5534	Artery_Tibial	5.14927e-08	5.73372e-05	-5.44608	NA	NA	NA	1	1	1	0	3	5.86961	-1.6435	4.68102	-1.31593	-4.71895	3.0209	NA	NA	4.3682e-09	0.10028	2.85453e-06	0.188199	2.37062e-06	0.00252025	NA	NA	2.61713e-06	0.456495	0.0026204	0.700322	0.0017285	0.131907	NA	NA
ADAM15	8.229e-09	7.35796e-06	-5.7637	Adipose_Subcutaneous	5.27863e-06	0.00471002	4.5534	Brain_Amygdala	5.51921e-07	0.000485474	5.00732	NA	NA	NA	1	1	1	0	3	5.86961	-1.6435	4.68102	-1.31593	5.70478	2.30485	NA	NA	4.3682e-09	0.10028	2.85453e-06	0.188199	1.16495e-08	0.0211749	NA	NA	2.61713e-06	0.456495	0.0026204	0.700322	1.7123e-05	0.354965	NA	NA
ADAM15	8.229e-09	7.35796e-06	-5.7637	Adipose_Subcutaneous	5.27863e-06	0.00471002	4.5534	Brain_Caudate_basal_ganglia	2.23085e-09	3.96662e-06	5.98004	NA	NA	NA	1	1	1	0	3	5.86961	-1.6435	4.68102	-1.31593	6.45943	0.682557	NA	NA	4.3682e-09	0.10028	2.85453e-06	0.188199	1.05101e-10	0.494887	NA	NA	2.61713e-06	0.456495	0.0026204	0.700322	3.03872e-07	0.881954	NA	NA
ADAM15	8.229e-09	7.35796e-06	-5.7637	Adipose_Subcutaneous	5.27863e-06	0.00471002	4.5534	Brain_Cerebellar_Hemisphere	7.22147e-09	1.34947e-05	5.78569	NA	NA	NA	1	1	1	0	3	5.86961	-1.6435	4.68102	-1.31593	6.14347	-1.44577	NA	NA	4.3682e-09	0.10028	2.85453e-06	0.188199	8.07367e-10	0.148243	NA	NA	2.61713e-06	0.456495	0.0026204	0.700322	1.82407e-06	0.636856	NA	NA
ADAM15	8.229e-09	7.35796e-06	-5.7637	Adipose_Subcutaneous	5.27863e-06	0.00471002	4.5534	Brain_Cerebellum	5.51921e-07	0.000515561	5.00732	NA	NA	NA	1	1	1	0	3	5.86961	-1.6435	4.68102	-1.31593	5.70478	-0.743488	NA	NA	4.3682e-09	0.10028	2.85453e-06	0.188199	1.16495e-08	0.457186	NA	NA	2.61713e-06	0.456495	0.0026204	0.700322	2.2367e-05	0.857722	NA	NA
ADAM15	8.229e-09	7.35796e-06	-5.7637	Adipose_Subcutaneous	5.27863e-06	0.00471002	4.5534	Brain_Cortex	8.23426e-07	0.000661186	-4.92973	NA	NA	NA	1	1	1	0	3	5.86961	-1.6435	4.68102	-1.31593	-3.9417	3.05279	NA	NA	4.3682e-09	0.10028	2.85453e-06	0.188199	8.09069e-05	0.00226722	NA	NA	2.61713e-06	0.456495	0.0026204	0.700322	0.0183849	0.130594	NA	NA
ADAM15	8.229e-09	7.35796e-06	-5.7637	Adipose_Subcutaneous	5.27863e-06	0.00471002	4.5534	Brain_Frontal_Cortex_BA9	3.28437e-09	1.11955e-05	5.91671	NA	NA	NA	1	1	1	0	3	5.86961	-1.6435	4.68102	-1.31593	6.44229	0.866049	NA	NA	4.3682e-09	0.10028	2.85453e-06	0.188199	1.17682e-10	0.386463	NA	NA	2.61713e-06	0.456495	0.0026204	0.700322	4.43044e-07	0.838988	NA	NA
ADAM15	8.229e-09	7.35796e-06	-5.7637	Adipose_Subcutaneous	5.27863e-06	0.00471002	4.5534	Brain_Hippocampus	5.51921e-07	0.000678122	5.00732	NA	NA	NA	1	1	1	0	3	5.86961	-1.6435	4.68102	-1.31593	5.70478	1.16531	NA	NA	4.3682e-09	0.10028	2.85453e-06	0.188199	1.16495e-08	0.243892	NA	NA	2.61713e-06	0.456495	0.0026204	0.700322	2.51792e-05	0.752557	NA	NA
ADAM15	8.229e-09	7.35796e-06	-5.7637	Adipose_Subcutaneous	5.27863e-06	0.00471002	4.5534	Brain_Hypothalamus	5.51921e-07	0.000595154	5.00732	NA	NA	NA	1	1	1	0	3	5.86961	-1.6435	4.68102	-1.31593	5.70478	1.75037	NA	NA	4.3682e-09	0.10028	2.85453e-06	0.188199	1.16495e-08	0.080054	NA	NA	2.61713e-06	0.456495	0.0026204	0.700322	2.14673e-05	0.549643	NA	NA
ADAM15	8.229e-09	7.35796e-06	-5.7637	Adipose_Subcutaneous	5.27863e-06	0.00471002	4.5534	Brain_Nucleus_accumbens_basal_ganglia	5.51921e-07	0.000447476	5.00732	NA	NA	NA	1	1	1	0	3	5.86961	-1.6435	4.68102	-1.31593	5.70478	-0.743488	NA	NA	4.3682e-09	0.10028	2.85453e-06	0.188199	1.16495e-08	0.457186	NA	NA	2.61713e-06	0.456495	0.0026204	0.700322	2.01583e-05	0.869538	NA	NA
ADAM15	8.229e-09	7.35796e-06	-5.7637	Adipose_Subcutaneous	5.27863e-06	0.00471002	4.5534	Brain_Putamen_basal_ganglia	8.23426e-07	0.000651421	-4.92973	NA	NA	NA	1	1	1	0	3	5.86961	-1.6435	4.68102	-1.31593	-3.9417	3.05726	NA	NA	4.3682e-09	0.10028	2.85453e-06	0.188199	8.09069e-05	0.00223367	NA	NA	2.61713e-06	0.456495	0.0026204	0.700322	0.0199683	0.134134	NA	NA
ADAM15	8.229e-09	7.35796e-06	-5.7637	Adipose_Subcutaneous	5.27863e-06	0.00471002	4.5534	Brain_Spinal_cord_cervical_c-1	5.51921e-07	0.000624135	5.00732	NA	NA	NA	1	1	1	0	3	5.86961	-1.6435	4.68102	-1.31593	5.70478	-0.743488	NA	NA	4.3682e-09	0.10028	2.85453e-06	0.188199	1.16495e-08	0.457186	NA	NA	2.61713e-06	0.456495	0.0026204	0.700322	1.76381e-05	0.868118	NA	NA
ADAM15	8.229e-09	7.35796e-06	-5.7637	Adipose_Subcutaneous	5.27863e-06	0.00471002	4.5534	Brain_Substantia_nigra	5.51921e-07	0.000457805	5.00732	NA	NA	NA	1	1	1	0	3	5.86961	-1.6435	4.68102	-1.31593	5.70478	1.91627	NA	NA	4.3682e-09	0.10028	2.85453e-06	0.188199	1.16495e-08	0.0553311	NA	NA	2.61713e-06	0.456495	0.0026204	0.700322	1.43615e-05	0.492184	NA	NA
ADAM15	8.229e-09	7.35796e-06	-5.7637	Adipose_Subcutaneous	5.27863e-06	0.00471002	4.5534	Breast_Mammary_Tissue	6.33528e-09	8.57467e-06	5.80766	NA	NA	NA	1	1	1	0	3	5.86961	-1.6435	4.68102	-1.31593	6.33579	1.58339	NA	NA	4.3682e-09	0.10028	2.85453e-06	0.188199	2.36123e-10	0.113332	NA	NA	2.61713e-06	0.456495	0.0026204	0.700322	5.62066e-07	0.596087	NA	NA
ADAM15	8.229e-09	7.35796e-06	-5.7637	Adipose_Subcutaneous	5.27863e-06	0.00471002	4.5534	Cells_Cultured_fibroblasts	1.70292e-07	0.000166035	-5.22915	NA	NA	NA	1	1	1	0	3	5.86961	-1.6435	4.68102	-1.31593	-4.60157	2.54156	NA	NA	4.3682e-09	0.10028	2.85453e-06	0.188199	4.1932e-06	0.0110358	NA	NA	2.61713e-06	0.456495	0.0026204	0.700322	0.00367867	0.255914	NA	NA
ADAM15	8.229e-09	7.35796e-06	-5.7637	Adipose_Subcutaneous	5.27863e-06	0.00471002	4.5534	Cells_EBV-transformed_lymphocytes	8.23426e-07	0.00051078	-4.92973	NA	NA	NA	1	1	1	0	3	5.86961	-1.6435	4.68102	-1.31593	-3.9417	3.04274	NA	NA	4.3682e-09	0.10028	2.85453e-06	0.188199	8.09069e-05	0.00234433	NA	NA	2.61713e-06	0.456495	0.0026204	0.700322	0.0180674	0.118131	NA	NA
ADAM15	8.229e-09	7.35796e-06	-5.7637	Adipose_Subcutaneous	5.27863e-06	0.00471002	4.5534	Colon_Sigmoid	4.30017e-09	8.98221e-06	5.87221	NA	NA	NA	1	1	1	0	3	5.86961	-1.6435	4.68102	-1.31593	6.44426	1.70826	NA	NA	4.3682e-09	0.10028	2.85453e-06	0.188199	1.16168e-10	0.0875887	NA	NA	2.61713e-06	0.456495	0.0026204	0.700322	3.69771e-07	0.541118	NA	NA
ADAM15	8.229e-09	7.35796e-06	-5.7637	Adipose_Subcutaneous	5.27863e-06	0.00471002	4.5534	Colon_Transverse	2.6874e-07	0.000209187	-5.14415	NA	NA	NA	1	1	1	0	3	5.86961	-1.6435	4.68102	-1.31593	-4.58402	2.42652	NA	NA	4.3682e-09	0.10028	2.85453e-06	0.188199	4.56124e-06	0.0152446	NA	NA	2.61713e-06	0.456495	0.0026204	0.700322	0.00234321	0.305257	NA	NA
ADAM15	8.229e-09	7.35796e-06	-5.7637	Adipose_Subcutaneous	5.27863e-06	0.00471002	4.5534	Esophagus_Gastroesophageal_Junction	8.23426e-07	0.00065342	-4.92973	NA	NA	NA	1	1	1	0	3	5.86961	-1.6435	4.68102	-1.31593	-3.9417	3.04447	NA	NA	4.3682e-09	0.10028	2.85453e-06	0.188199	8.09069e-05	0.00233091	NA	NA	2.61713e-06	0.456495	0.0026204	0.700322	0.021014	0.124689	NA	NA
ADAM15	8.229e-09	7.35796e-06	-5.7637	Adipose_Subcutaneous	5.27863e-06	0.00471002	4.5534	Esophagus_Mucosa	8.40022e-09	9.0606e-06	5.76022	NA	NA	NA	1	1	1	0	3	5.86961	-1.6435	4.68102	-1.31593	6.11731	0.608143	NA	NA	4.3682e-09	0.10028	2.85453e-06	0.188199	9.5171e-10	0.543093	NA	NA	2.61713e-06	0.456495	0.0026204	0.700322	1.08554e-06	0.896909	NA	NA
ADAM15	8.229e-09	7.35796e-06	-5.7637	Adipose_Subcutaneous	5.27863e-06	0.00471002	4.5534	Esophagus_Muscularis	5.47398e-09	6.46603e-06	5.83208	NA	NA	NA	1	1	1	0	3	5.86961	-1.6435	4.68102	-1.31593	6.40542	1.75915	NA	NA	4.3682e-09	0.10028	2.85453e-06	0.188199	1.49955e-10	0.0785516	NA	NA	2.61713e-06	0.456495	0.0026204	0.700322	4.41591e-07	0.529341	NA	NA
ADAM15	8.229e-09	7.35796e-06	-5.7637	Adipose_Subcutaneous	5.27863e-06	0.00471002	4.5534	Heart_Atrial_Appendage	2.65382e-08	3.17397e-05	5.56286	NA	NA	NA	1	1	1	0	3	5.86961	-1.6435	4.68102	-1.31593	6.17419	1.95466	NA	NA	4.3682e-09	0.10028	2.85453e-06	0.188199	6.65051e-10	0.0506227	NA	NA	2.61713e-06	0.456495	0.0026204	0.700322	1.28874e-06	0.474744	NA	NA
ADAM15	8.229e-09	7.35796e-06	-5.7637	Adipose_Subcutaneous	5.27863e-06	0.00471002	4.5534	Heart_Left_Ventricle	2.20253e-07	0.000167263	-5.18138	NA	NA	NA	1	1	1	0	3	5.86961	-1.6435	4.68102	-1.31593	-4.69326	2.74929	NA	NA	4.3682e-09	0.10028	2.85453e-06	0.188199	2.68879e-06	0.00597249	NA	NA	2.61713e-06	0.456495	0.0026204	0.700322	0.00196005	0.206757	NA	NA
ADAM15	8.229e-09	7.35796e-06	-5.7637	Adipose_Subcutaneous	5.27863e-06	0.00471002	4.5534	Kidney_Cortex	2.44744e-09	3.98068e-06	-5.96493	NA	NA	NA	1	1	1	0	3	5.86961	-1.6435	4.68102	-1.31593	-5.10437	3.0855	NA	NA	4.3682e-09	0.10028	2.85453e-06	0.188199	3.31897e-07	0.00203211	NA	NA	2.61713e-06	0.456495	0.0026204	0.700322	0.000311452	0.123289	NA	NA
ADAM15	8.229e-09	7.35796e-06	-5.7637	Adipose_Subcutaneous	5.27863e-06	0.00471002	4.5534	Liver	5.13751e-08	5.08167e-05	-5.44648	NA	NA	NA	1	1	1	0	3	5.86961	-1.6435	4.68102	-1.31593	-4.8259	2.60459	NA	NA	4.3682e-09	0.10028	2.85453e-06	0.188199	1.3937e-06	0.00919845	NA	NA	2.61713e-06	0.456495	0.0026204	0.700322	0.00108151	0.251614	NA	NA
ADAM15	8.229e-09	7.35796e-06	-5.7637	Adipose_Subcutaneous	5.27863e-06	0.00471002	4.5534	Lung	2.80215e-07	0.000189302	-5.13629	NA	NA	NA	1	1	1	0	3	5.86961	-1.6435	4.68102	-1.31593	-4.63118	2.75417	NA	NA	4.3682e-09	0.10028	2.85453e-06	0.188199	3.63594e-06	0.00588408	NA	NA	2.61713e-06	0.456495	0.0026204	0.700322	0.00154657	0.192621	NA	NA
ADAM15	8.229e-09	7.35796e-06	-5.7637	Adipose_Subcutaneous	5.27863e-06	0.00471002	4.5534	Minor_Salivary_Gland	1.01595e-07	9.83477e-05	-5.32385	NA	NA	NA	1	1	1	0	3	5.86961	-1.6435	4.68102	-1.31593	-4.5559	2.98811	NA	NA	4.3682e-09	0.10028	2.85453e-06	0.188199	5.21605e-06	0.00280711	NA	NA	2.61713e-06	0.456495	0.0026204	0.700322	0.00254073	0.137269	NA	NA
ADAM15	8.229e-09	7.35796e-06	-5.7637	Adipose_Subcutaneous	5.27863e-06	0.00471002	4.5534	Muscle_Skeletal	4.74008e-07	0.000461172	-5.03655	NA	NA	NA	1	1	1	0	3	5.86961	-1.6435	4.68102	-1.31593	-4.5497	2.27938	NA	NA	4.3682e-09	0.10028	2.85453e-06	0.188199	5.37229e-06	0.0226445	NA	NA	2.61713e-06	0.456495	0.0026204	0.700322	0.00345922	0.37147	NA	NA
ADAM15	8.229e-09	7.35796e-06	-5.7637	Adipose_Subcutaneous	5.27863e-06	0.00471002	4.5534	Nerve_Tibial	5.65335e-09	1.03784e-05	5.8267	NA	NA	NA	1	1	1	0	3	5.86961	-1.6435	4.68102	-1.31593	6.38412	1.68334	NA	NA	4.3682e-09	0.10028	2.85453e-06	0.188199	1.72381e-10	0.0923098	NA	NA	2.61713e-06	0.456495	0.0026204	0.700322	4.64288e-07	0.556704	NA	NA
ADAM15	8.229e-09	7.35796e-06	-5.7637	Adipose_Subcutaneous	5.27863e-06	0.00471002	4.5534	Ovary	4.37405e-07	0.000381255	-5.05191	NA	NA	NA	1	1	1	0	3	5.86961	-1.6435	4.68102	-1.31593	-4.48536	2.38964	NA	NA	4.3682e-09	0.10028	2.85453e-06	0.188199	7.27913e-06	0.0168651	NA	NA	2.61713e-06	0.456495	0.0026204	0.700322	0.00377121	0.315115	NA	NA
ADAM15	8.229e-09	7.35796e-06	-5.7637	Adipose_Subcutaneous	5.27863e-06	0.00471002	4.5534	Pancreas	8.09028e-08	9.80882e-05	-5.3651	NA	NA	NA	1	1	1	0	3	5.86961	-1.6435	4.68102	-1.31593	-4.71355	2.6175	NA	NA	4.3682e-09	0.10028	2.85453e-06	0.188199	2.43437e-06	0.00885761	NA	NA	2.61713e-06	0.456495	0.0026204	0.700322	0.00164854	0.245386	NA	NA
ADAM15	8.229e-09	7.35796e-06	-5.7637	Adipose_Subcutaneous	5.27863e-06	0.00471002	4.5534	Pituitary	5.81303e-08	5.99642e-05	-5.42446	NA	NA	NA	1	1	1	0	3	5.86961	-1.6435	4.68102	-1.31593	-4.80263	2.58368	NA	NA	4.3682e-09	0.10028	2.85453e-06	0.188199	1.56597e-06	0.00977527	NA	NA	2.61713e-06	0.456495	0.0026204	0.700322	0.00117761	0.253314	NA	NA
ADAM15	8.229e-09	7.35796e-06	-5.7637	Adipose_Subcutaneous	5.27863e-06	0.00471002	4.5534	Prostate	3.13029e-09	5.17469e-06	5.92462	NA	NA	NA	1	1	1	0	3	5.86961	-1.6435	4.68102	-1.31593	6.46766	1.62218	NA	NA	4.3682e-09	0.10028	2.85453e-06	0.188199	9.953e-11	0.104765	NA	NA	2.61713e-06	0.456495	0.0026204	0.700322	2.97517e-07	0.585138	NA	NA
ADAM15	8.229e-09	7.35796e-06	-5.7637	Adipose_Subcutaneous	5.27863e-06	0.00471002	4.5534	Skin_Not_Sun_Exposed_Suprapubic	1.13639e-08	1.30393e-05	5.709	NA	NA	NA	1	1	1	0	3	5.86961	-1.6435	4.68102	-1.31593	6.03333	0.201388	NA	NA	4.3682e-09	0.10028	2.85453e-06	0.188199	1.60618e-09	0.840395	NA	NA	2.61713e-06	0.456495	0.0026204	0.700322	2.36814e-06	0.971306	NA	NA
ADAM15	8.229e-09	7.35796e-06	-5.7637	Adipose_Subcutaneous	5.27863e-06	0.00471002	4.5534	Skin_Sun_Exposed_Lower_leg	7.76968e-09	8.99285e-06	5.77338	NA	NA	NA	1	1	1	0	3	5.86961	-1.6435	4.68102	-1.31593	6.09441	-0.463028	NA	NA	4.3682e-09	0.10028	2.85453e-06	0.188199	1.0984e-09	0.643344	NA	NA	2.61713e-06	0.456495	0.0026204	0.700322	1.27873e-06	0.926066	NA	NA
ADAM15	8.229e-09	7.35796e-06	-5.7637	Adipose_Subcutaneous	5.27863e-06	0.00471002	4.5534	Small_Intestine_Terminal_Ileum	5.51921e-07	0.000351525	5.00732	NA	NA	NA	1	1	1	0	3	5.86961	-1.6435	4.68102	-1.31593	5.70478	-0.743488	NA	NA	4.3682e-09	0.10028	2.85453e-06	0.188199	1.16495e-08	0.457186	NA	NA	2.61713e-06	0.456495	0.0026204	0.700322	1.58806e-05	0.86359	NA	NA
ADAM15	8.229e-09	7.35796e-06	-5.7637	Adipose_Subcutaneous	5.27863e-06	0.00471002	4.5534	Spleen	1.10841e-07	0.000107123	-5.30799	NA	NA	NA	1	1	1	0	3	5.86961	-1.6435	4.68102	-1.31593	-4.73239	2.50075	NA	NA	4.3682e-09	0.10028	2.85453e-06	0.188199	2.21893e-06	0.012393	NA	NA	2.61713e-06	0.456495	0.0026204	0.700322	0.00146371	0.271074	NA	NA
ADAM15	8.229e-09	7.35796e-06	-5.7637	Adipose_Subcutaneous	5.27863e-06	0.00471002	4.5534	Stomach	8.23426e-07	0.000650978	-4.92973	NA	NA	NA	1	1	1	0	3	5.86961	-1.6435	4.68102	-1.31593	-3.9417	2.90654	NA	NA	4.3682e-09	0.10028	2.85453e-06	0.188199	8.09069e-05	0.00365446	NA	NA	2.61713e-06	0.456495	0.0026204	0.700322	0.0168814	0.170805	NA	NA
ADAM15	8.229e-09	7.35796e-06	-5.7637	Adipose_Subcutaneous	5.27863e-06	0.00471002	4.5534	Testis	1.46715e-09	2.73738e-06	6.04793	NA	NA	NA	1	1	1	0	3	5.86961	-1.6435	4.68102	-1.31593	6.53344	0.959566	NA	NA	4.3682e-09	0.10028	2.85453e-06	0.188199	6.42756e-11	0.337273	NA	NA	2.61713e-06	0.456495	0.0026204	0.700322	3.21359e-07	0.813189	NA	NA
ADAM15	8.229e-09	7.35796e-06	-5.7637	Adipose_Subcutaneous	5.27863e-06	0.00471002	4.5534	Thyroid	3.59849e-09	4.86267e-06	5.90167	NA	NA	NA	1	1	1	0	3	5.86961	-1.6435	4.68102	-1.31593	6.41662	1.47914	NA	NA	4.3682e-09	0.10028	2.85453e-06	0.188199	1.39333e-10	0.139103	NA	NA	2.61713e-06	0.456495	0.0026204	0.700322	2.67702e-07	0.628039	NA	NA
ADAM15	8.229e-09	7.35796e-06	-5.7637	Adipose_Subcutaneous	5.27863e-06	0.00471002	4.5534	Uterus	3.76708e-07	0.00034271	-5.08037	NA	NA	NA	1	1	1	0	3	5.86961	-1.6435	4.68102	-1.31593	-4.53583	2.3853	NA	NA	4.3682e-09	0.10028	2.85453e-06	0.188199	5.73779e-06	0.0170654	NA	NA	2.61713e-06	0.456495	0.0026204	0.700322	0.00329639	0.302219	NA	NA
ADAM15	8.229e-09	7.35796e-06	-5.7637	Adipose_Subcutaneous	5.27863e-06	0.00471002	4.5534	Vagina	6.86065e-09	1.33562e-05	5.7943	NA	NA	NA	1	1	1	0	3	5.86961	-1.6435	4.68102	-1.31593	6.29777	1.31126	NA	NA	4.3682e-09	0.10028	2.85453e-06	0.188199	3.01951e-10	0.189771	NA	NA	2.61713e-06	0.456495	0.0026204	0.700322	1.0897e-06	0.692009	NA	NA
ADAM15	8.229e-09	7.35796e-06	-5.7637	Adipose_Subcutaneous	5.27863e-06	0.00471002	4.5534	Whole_Blood	9.14273e-09	8.47942e-06	5.74591	NA	NA	NA	1	1	1	0	3	5.86961	-1.6435	4.68102	-1.31593	6.0699	-0.497812	NA	NA	4.3682e-09	0.10028	2.85453e-06	0.188199	1.27993e-09	0.618616	NA	NA	2.61713e-06	0.456495	0.0026204	0.700322	1.47252e-06	0.915459	NA	NA
ADAM15	8.229e-09	7.35796e-06	-5.7637	Adipose_Subcutaneous	5.27863e-06	0.00471002	4.5534	smultixcan	4.75723e-08	4.89823e-05	4.48854	NA	NA	NA	1	1	1	0	3	5.86961	-1.6435	4.68102	-1.31593	4.85396	1.34146	NA	NA	4.3682e-09	0.10028	2.85453e-06	0.188199	1.39199e-09	0.0296927	NA	NA	2.61713e-06	0.456495	0.0026204	0.700322	2.12775e-06	0.365073	NA	NA
ADAM15	8.229e-09	7.35796e-06	-5.7637	Muscle_Skeletal	6.14913e-06	0.0068929	4.5212	Adipose_Subcutaneous	1.61864e-09	2.46925e-06	6.03208	NA	NA	NA	1	1	1	0	3	5.86961	-1.6435	5.40663	-0.238037	6.52436	1.51241	NA	NA	4.3682e-09	0.10028	6.42209e-08	0.811853	6.82929e-11	0.130429	NA	NA	2.61713e-06	0.456495	0.000108442	0.964536	1.97065e-07	0.616292	NA	NA
ADAM15	8.229e-09	7.35796e-06	-5.7637	Muscle_Skeletal	6.14913e-06	0.0068929	4.5212	Adipose_Visceral_Omentum	9.89027e-09	1.08346e-05	5.7326	NA	NA	NA	1	1	1	0	3	5.86961	-1.6435	5.40663	-0.238037	6.31554	1.83927	NA	NA	4.3682e-09	0.10028	6.42209e-08	0.811853	2.69212e-10	0.0658754	NA	NA	2.61713e-06	0.456495	0.000108442	0.964536	4.51281e-07	0.494386	NA	NA
ADAM15	8.229e-09	7.35796e-06	-5.7637	Muscle_Skeletal	6.14913e-06	0.0068929	4.5212	Adrenal_Gland	3.87198e-09	1.13575e-05	5.88957	NA	NA	NA	1	1	1	0	3	5.86961	-1.6435	5.40663	-0.238037	6.47466	1.7314	NA	NA	4.3682e-09	0.10028	6.42209e-08	0.811853	9.50279e-11	0.0833797	NA	NA	2.61713e-06	0.456495	0.000108442	0.964536	2.77139e-07	0.531473	NA	NA
ADAM15	8.229e-09	7.35796e-06	-5.7637	Muscle_Skeletal	6.14913e-06	0.0068929	4.5212	Artery_Aorta	8.23426e-07	0.000664656	-4.92973	NA	NA	NA	1	1	1	0	3	5.86961	-1.6435	5.40663	-0.238037	-3.9417	3.05784	NA	NA	4.3682e-09	0.10028	6.42209e-08	0.811853	8.09069e-05	0.00222938	NA	NA	2.61713e-06	0.456495	0.000108442	0.964536	0.0214702	0.120777	NA	NA
ADAM15	8.229e-09	7.35796e-06	-5.7637	Muscle_Skeletal	6.14913e-06	0.0068929	4.5212	Artery_Coronary	8.23426e-07	0.000660821	-4.92973	NA	NA	NA	1	1	1	0	3	5.86961	-1.6435	5.40663	-0.238037	-3.9417	3.08331	NA	NA	4.3682e-09	0.10028	6.42209e-08	0.811853	8.09069e-05	0.00204711	NA	NA	2.61713e-06	0.456495	0.000108442	0.964536	0.0195801	0.120731	NA	NA
ADAM15	8.229e-09	7.35796e-06	-5.7637	Muscle_Skeletal	6.14913e-06	0.0068929	4.5212	Artery_Tibial	5.14927e-08	5.73372e-05	-5.44608	NA	NA	NA	1	1	1	0	3	5.86961	-1.6435	5.40663	-0.238037	-4.71895	3.0209	NA	NA	4.3682e-09	0.10028	6.42209e-08	0.811853	2.37062e-06	0.00252025	NA	NA	2.61713e-06	0.456495	0.000108442	0.964536	0.0017285	0.131907	NA	NA
ADAM15	8.229e-09	7.35796e-06	-5.7637	Muscle_Skeletal	6.14913e-06	0.0068929	4.5212	Brain_Amygdala	5.51921e-07	0.000485474	5.00732	NA	NA	NA	1	1	1	0	3	5.86961	-1.6435	5.40663	-0.238037	5.70478	2.30485	NA	NA	4.3682e-09	0.10028	6.42209e-08	0.811853	1.16495e-08	0.0211749	NA	NA	2.61713e-06	0.456495	0.000108442	0.964536	1.7123e-05	0.354965	NA	NA
ADAM15	8.229e-09	7.35796e-06	-5.7637	Muscle_Skeletal	6.14913e-06	0.0068929	4.5212	Brain_Caudate_basal_ganglia	2.23085e-09	3.96662e-06	5.98004	NA	NA	NA	1	1	1	0	3	5.86961	-1.6435	5.40663	-0.238037	6.45943	0.682557	NA	NA	4.3682e-09	0.10028	6.42209e-08	0.811853	1.05101e-10	0.494887	NA	NA	2.61713e-06	0.456495	0.000108442	0.964536	3.03872e-07	0.881954	NA	NA
ADAM15	8.229e-09	7.35796e-06	-5.7637	Muscle_Skeletal	6.14913e-06	0.0068929	4.5212	Brain_Cerebellar_Hemisphere	7.22147e-09	1.34947e-05	5.78569	NA	NA	NA	1	1	1	0	3	5.86961	-1.6435	5.40663	-0.238037	6.14347	-1.44577	NA	NA	4.3682e-09	0.10028	6.42209e-08	0.811853	8.07367e-10	0.148243	NA	NA	2.61713e-06	0.456495	0.000108442	0.964536	1.82407e-06	0.636856	NA	NA
ADAM15	8.229e-09	7.35796e-06	-5.7637	Muscle_Skeletal	6.14913e-06	0.0068929	4.5212	Brain_Cerebellum	5.51921e-07	0.000515561	5.00732	NA	NA	NA	1	1	1	0	3	5.86961	-1.6435	5.40663	-0.238037	5.70478	-0.743488	NA	NA	4.3682e-09	0.10028	6.42209e-08	0.811853	1.16495e-08	0.457186	NA	NA	2.61713e-06	0.456495	0.000108442	0.964536	2.2367e-05	0.857722	NA	NA
ADAM15	8.229e-09	7.35796e-06	-5.7637	Muscle_Skeletal	6.14913e-06	0.0068929	4.5212	Brain_Cortex	8.23426e-07	0.000661186	-4.92973	NA	NA	NA	1	1	1	0	3	5.86961	-1.6435	5.40663	-0.238037	-3.9417	3.05279	NA	NA	4.3682e-09	0.10028	6.42209e-08	0.811853	8.09069e-05	0.00226722	NA	NA	2.61713e-06	0.456495	0.000108442	0.964536	0.0183849	0.130594	NA	NA
ADAM15	8.229e-09	7.35796e-06	-5.7637	Muscle_Skeletal	6.14913e-06	0.0068929	4.5212	Brain_Frontal_Cortex_BA9	3.28437e-09	1.11955e-05	5.91671	NA	NA	NA	1	1	1	0	3	5.86961	-1.6435	5.40663	-0.238037	6.44229	0.866049	NA	NA	4.3682e-09	0.10028	6.42209e-08	0.811853	1.17682e-10	0.386463	NA	NA	2.61713e-06	0.456495	0.000108442	0.964536	4.43044e-07	0.838988	NA	NA
ADAM15	8.229e-09	7.35796e-06	-5.7637	Muscle_Skeletal	6.14913e-06	0.0068929	4.5212	Brain_Hippocampus	5.51921e-07	0.000678122	5.00732	NA	NA	NA	1	1	1	0	3	5.86961	-1.6435	5.40663	-0.238037	5.70478	1.16531	NA	NA	4.3682e-09	0.10028	6.42209e-08	0.811853	1.16495e-08	0.243892	NA	NA	2.61713e-06	0.456495	0.000108442	0.964536	2.51792e-05	0.752557	NA	NA
ADAM15	8.229e-09	7.35796e-06	-5.7637	Muscle_Skeletal	6.14913e-06	0.0068929	4.5212	Brain_Hypothalamus	5.51921e-07	0.000595154	5.00732	NA	NA	NA	1	1	1	0	3	5.86961	-1.6435	5.40663	-0.238037	5.70478	1.75037	NA	NA	4.3682e-09	0.10028	6.42209e-08	0.811853	1.16495e-08	0.080054	NA	NA	2.61713e-06	0.456495	0.000108442	0.964536	2.14673e-05	0.549643	NA	NA
ADAM15	8.229e-09	7.35796e-06	-5.7637	Muscle_Skeletal	6.14913e-06	0.0068929	4.5212	Brain_Nucleus_accumbens_basal_ganglia	5.51921e-07	0.000447476	5.00732	NA	NA	NA	1	1	1	0	3	5.86961	-1.6435	5.40663	-0.238037	5.70478	-0.743488	NA	NA	4.3682e-09	0.10028	6.42209e-08	0.811853	1.16495e-08	0.457186	NA	NA	2.61713e-06	0.456495	0.000108442	0.964536	2.01583e-05	0.869538	NA	NA
ADAM15	8.229e-09	7.35796e-06	-5.7637	Muscle_Skeletal	6.14913e-06	0.0068929	4.5212	Brain_Putamen_basal_ganglia	8.23426e-07	0.000651421	-4.92973	NA	NA	NA	1	1	1	0	3	5.86961	-1.6435	5.40663	-0.238037	-3.9417	3.05726	NA	NA	4.3682e-09	0.10028	6.42209e-08	0.811853	8.09069e-05	0.00223367	NA	NA	2.61713e-06	0.456495	0.000108442	0.964536	0.0199683	0.134134	NA	NA
ADAM15	8.229e-09	7.35796e-06	-5.7637	Muscle_Skeletal	6.14913e-06	0.0068929	4.5212	Brain_Spinal_cord_cervical_c-1	5.51921e-07	0.000624135	5.00732	NA	NA	NA	1	1	1	0	3	5.86961	-1.6435	5.40663	-0.238037	5.70478	-0.743488	NA	NA	4.3682e-09	0.10028	6.42209e-08	0.811853	1.16495e-08	0.457186	NA	NA	2.61713e-06	0.456495	0.000108442	0.964536	1.76381e-05	0.868118	NA	NA
ADAM15	8.229e-09	7.35796e-06	-5.7637	Muscle_Skeletal	6.14913e-06	0.0068929	4.5212	Brain_Substantia_nigra	5.51921e-07	0.000457805	5.00732	NA	NA	NA	1	1	1	0	3	5.86961	-1.6435	5.40663	-0.238037	5.70478	1.91627	NA	NA	4.3682e-09	0.10028	6.42209e-08	0.811853	1.16495e-08	0.0553311	NA	NA	2.61713e-06	0.456495	0.000108442	0.964536	1.43615e-05	0.492184	NA	NA
ADAM15	8.229e-09	7.35796e-06	-5.7637	Muscle_Skeletal	6.14913e-06	0.0068929	4.5212	Breast_Mammary_Tissue	6.33528e-09	8.57467e-06	5.80766	NA	NA	NA	1	1	1	0	3	5.86961	-1.6435	5.40663	-0.238037	6.33579	1.58339	NA	NA	4.3682e-09	0.10028	6.42209e-08	0.811853	2.36123e-10	0.113332	NA	NA	2.61713e-06	0.456495	0.000108442	0.964536	5.62066e-07	0.596087	NA	NA
ADAM15	8.229e-09	7.35796e-06	-5.7637	Muscle_Skeletal	6.14913e-06	0.0068929	4.5212	Cells_Cultured_fibroblasts	1.70292e-07	0.000166035	-5.22915	NA	NA	NA	1	1	1	0	3	5.86961	-1.6435	5.40663	-0.238037	-4.60157	2.54156	NA	NA	4.3682e-09	0.10028	6.42209e-08	0.811853	4.1932e-06	0.0110358	NA	NA	2.61713e-06	0.456495	0.000108442	0.964536	0.00367867	0.255914	NA	NA
ADAM15	8.229e-09	7.35796e-06	-5.7637	Muscle_Skeletal	6.14913e-06	0.0068929	4.5212	Cells_EBV-transformed_lymphocytes	8.23426e-07	0.00051078	-4.92973	NA	NA	NA	1	1	1	0	3	5.86961	-1.6435	5.40663	-0.238037	-3.9417	3.04274	NA	NA	4.3682e-09	0.10028	6.42209e-08	0.811853	8.09069e-05	0.00234433	NA	NA	2.61713e-06	0.456495	0.000108442	0.964536	0.0180674	0.118131	NA	NA
ADAM15	8.229e-09	7.35796e-06	-5.7637	Muscle_Skeletal	6.14913e-06	0.0068929	4.5212	Colon_Sigmoid	4.30017e-09	8.98221e-06	5.87221	NA	NA	NA	1	1	1	0	3	5.86961	-1.6435	5.40663	-0.238037	6.44426	1.70826	NA	NA	4.3682e-09	0.10028	6.42209e-08	0.811853	1.16168e-10	0.0875887	NA	NA	2.61713e-06	0.456495	0.000108442	0.964536	3.69771e-07	0.541118	NA	NA
ADAM15	8.229e-09	7.35796e-06	-5.7637	Muscle_Skeletal	6.14913e-06	0.0068929	4.5212	Colon_Transverse	2.6874e-07	0.000209187	-5.14415	NA	NA	NA	1	1	1	0	3	5.86961	-1.6435	5.40663	-0.238037	-4.58402	2.42652	NA	NA	4.3682e-09	0.10028	6.42209e-08	0.811853	4.56124e-06	0.0152446	NA	NA	2.61713e-06	0.456495	0.000108442	0.964536	0.00234321	0.305257	NA	NA
ADAM15	8.229e-09	7.35796e-06	-5.7637	Muscle_Skeletal	6.14913e-06	0.0068929	4.5212	Esophagus_Gastroesophageal_Junction	8.23426e-07	0.00065342	-4.92973	NA	NA	NA	1	1	1	0	3	5.86961	-1.6435	5.40663	-0.238037	-3.9417	3.04447	NA	NA	4.3682e-09	0.10028	6.42209e-08	0.811853	8.09069e-05	0.00233091	NA	NA	2.61713e-06	0.456495	0.000108442	0.964536	0.021014	0.124689	NA	NA
ADAM15	8.229e-09	7.35796e-06	-5.7637	Muscle_Skeletal	6.14913e-06	0.0068929	4.5212	Esophagus_Mucosa	8.40022e-09	9.0606e-06	5.76022	NA	NA	NA	1	1	1	0	3	5.86961	-1.6435	5.40663	-0.238037	6.11731	0.608143	NA	NA	4.3682e-09	0.10028	6.42209e-08	0.811853	9.5171e-10	0.543093	NA	NA	2.61713e-06	0.456495	0.000108442	0.964536	1.08554e-06	0.896909	NA	NA
ADAM15	8.229e-09	7.35796e-06	-5.7637	Muscle_Skeletal	6.14913e-06	0.0068929	4.5212	Esophagus_Muscularis	5.47398e-09	6.46603e-06	5.83208	NA	NA	NA	1	1	1	0	3	5.86961	-1.6435	5.40663	-0.238037	6.40542	1.75915	NA	NA	4.3682e-09	0.10028	6.42209e-08	0.811853	1.49955e-10	0.0785516	NA	NA	2.61713e-06	0.456495	0.000108442	0.964536	4.41591e-07	0.529341	NA	NA
ADAM15	8.229e-09	7.35796e-06	-5.7637	Muscle_Skeletal	6.14913e-06	0.0068929	4.5212	Heart_Atrial_Appendage	2.65382e-08	3.17397e-05	5.56286	NA	NA	NA	1	1	1	0	3	5.86961	-1.6435	5.40663	-0.238037	6.17419	1.95466	NA	NA	4.3682e-09	0.10028	6.42209e-08	0.811853	6.65051e-10	0.0506227	NA	NA	2.61713e-06	0.456495	0.000108442	0.964536	1.28874e-06	0.474744	NA	NA
ADAM15	8.229e-09	7.35796e-06	-5.7637	Muscle_Skeletal	6.14913e-06	0.0068929	4.5212	Heart_Left_Ventricle	2.20253e-07	0.000167263	-5.18138	NA	NA	NA	1	1	1	0	3	5.86961	-1.6435	5.40663	-0.238037	-4.69326	2.74929	NA	NA	4.3682e-09	0.10028	6.42209e-08	0.811853	2.68879e-06	0.00597249	NA	NA	2.61713e-06	0.456495	0.000108442	0.964536	0.00196005	0.206757	NA	NA
ADAM15	8.229e-09	7.35796e-06	-5.7637	Muscle_Skeletal	6.14913e-06	0.0068929	4.5212	Kidney_Cortex	2.44744e-09	3.98068e-06	-5.96493	NA	NA	NA	1	1	1	0	3	5.86961	-1.6435	5.40663	-0.238037	-5.10437	3.0855	NA	NA	4.3682e-09	0.10028	6.42209e-08	0.811853	3.31897e-07	0.00203211	NA	NA	2.61713e-06	0.456495	0.000108442	0.964536	0.000311452	0.123289	NA	NA
ADAM15	8.229e-09	7.35796e-06	-5.7637	Muscle_Skeletal	6.14913e-06	0.0068929	4.5212	Liver	5.13751e-08	5.08167e-05	-5.44648	NA	NA	NA	1	1	1	0	3	5.86961	-1.6435	5.40663	-0.238037	-4.8259	2.60459	NA	NA	4.3682e-09	0.10028	6.42209e-08	0.811853	1.3937e-06	0.00919845	NA	NA	2.61713e-06	0.456495	0.000108442	0.964536	0.00108151	0.251614	NA	NA
ADAM15	8.229e-09	7.35796e-06	-5.7637	Muscle_Skeletal	6.14913e-06	0.0068929	4.5212	Lung	2.80215e-07	0.000189302	-5.13629	NA	NA	NA	1	1	1	0	3	5.86961	-1.6435	5.40663	-0.238037	-4.63118	2.75417	NA	NA	4.3682e-09	0.10028	6.42209e-08	0.811853	3.63594e-06	0.00588408	NA	NA	2.61713e-06	0.456495	0.000108442	0.964536	0.00154657	0.192621	NA	NA
ADAM15	8.229e-09	7.35796e-06	-5.7637	Muscle_Skeletal	6.14913e-06	0.0068929	4.5212	Minor_Salivary_Gland	1.01595e-07	9.83477e-05	-5.32385	NA	NA	NA	1	1	1	0	3	5.86961	-1.6435	5.40663	-0.238037	-4.5559	2.98811	NA	NA	4.3682e-09	0.10028	6.42209e-08	0.811853	5.21605e-06	0.00280711	NA	NA	2.61713e-06	0.456495	0.000108442	0.964536	0.00254073	0.137269	NA	NA
ADAM15	8.229e-09	7.35796e-06	-5.7637	Muscle_Skeletal	6.14913e-06	0.0068929	4.5212	Muscle_Skeletal	4.74008e-07	0.000461172	-5.03655	NA	NA	NA	1	1	1	0	3	5.86961	-1.6435	5.40663	-0.238037	-4.5497	2.27938	NA	NA	4.3682e-09	0.10028	6.42209e-08	0.811853	5.37229e-06	0.0226445	NA	NA	2.61713e-06	0.456495	0.000108442	0.964536	0.00345922	0.37147	NA	NA
ADAM15	8.229e-09	7.35796e-06	-5.7637	Muscle_Skeletal	6.14913e-06	0.0068929	4.5212	Nerve_Tibial	5.65335e-09	1.03784e-05	5.8267	NA	NA	NA	1	1	1	0	3	5.86961	-1.6435	5.40663	-0.238037	6.38412	1.68334	NA	NA	4.3682e-09	0.10028	6.42209e-08	0.811853	1.72381e-10	0.0923098	NA	NA	2.61713e-06	0.456495	0.000108442	0.964536	4.64288e-07	0.556704	NA	NA
ADAM15	8.229e-09	7.35796e-06	-5.7637	Muscle_Skeletal	6.14913e-06	0.0068929	4.5212	Ovary	4.37405e-07	0.000381255	-5.05191	NA	NA	NA	1	1	1	0	3	5.86961	-1.6435	5.40663	-0.238037	-4.48536	2.38964	NA	NA	4.3682e-09	0.10028	6.42209e-08	0.811853	7.27913e-06	0.0168651	NA	NA	2.61713e-06	0.456495	0.000108442	0.964536	0.00377121	0.315115	NA	NA
ADAM15	8.229e-09	7.35796e-06	-5.7637	Muscle_Skeletal	6.14913e-06	0.0068929	4.5212	Pancreas	8.09028e-08	9.80882e-05	-5.3651	NA	NA	NA	1	1	1	0	3	5.86961	-1.6435	5.40663	-0.238037	-4.71355	2.6175	NA	NA	4.3682e-09	0.10028	6.42209e-08	0.811853	2.43437e-06	0.00885761	NA	NA	2.61713e-06	0.456495	0.000108442	0.964536	0.00164854	0.245386	NA	NA
ADAM15	8.229e-09	7.35796e-06	-5.7637	Muscle_Skeletal	6.14913e-06	0.0068929	4.5212	Pituitary	5.81303e-08	5.99642e-05	-5.42446	NA	NA	NA	1	1	1	0	3	5.86961	-1.6435	5.40663	-0.238037	-4.80263	2.58368	NA	NA	4.3682e-09	0.10028	6.42209e-08	0.811853	1.56597e-06	0.00977527	NA	NA	2.61713e-06	0.456495	0.000108442	0.964536	0.00117761	0.253314	NA	NA
ADAM15	8.229e-09	7.35796e-06	-5.7637	Muscle_Skeletal	6.14913e-06	0.0068929	4.5212	Prostate	3.13029e-09	5.17469e-06	5.92462	NA	NA	NA	1	1	1	0	3	5.86961	-1.6435	5.40663	-0.238037	6.46766	1.62218	NA	NA	4.3682e-09	0.10028	6.42209e-08	0.811853	9.953e-11	0.104765	NA	NA	2.61713e-06	0.456495	0.000108442	0.964536	2.97517e-07	0.585138	NA	NA
ADAM15	8.229e-09	7.35796e-06	-5.7637	Muscle_Skeletal	6.14913e-06	0.0068929	4.5212	Skin_Not_Sun_Exposed_Suprapubic	1.13639e-08	1.30393e-05	5.709	NA	NA	NA	1	1	1	0	3	5.86961	-1.6435	5.40663	-0.238037	6.03333	0.201388	NA	NA	4.3682e-09	0.10028	6.42209e-08	0.811853	1.60618e-09	0.840395	NA	NA	2.61713e-06	0.456495	0.000108442	0.964536	2.36814e-06	0.971306	NA	NA
ADAM15	8.229e-09	7.35796e-06	-5.7637	Muscle_Skeletal	6.14913e-06	0.0068929	4.5212	Skin_Sun_Exposed_Lower_leg	7.76968e-09	8.99285e-06	5.77338	NA	NA	NA	1	1	1	0	3	5.86961	-1.6435	5.40663	-0.238037	6.09441	-0.463028	NA	NA	4.3682e-09	0.10028	6.42209e-08	0.811853	1.0984e-09	0.643344	NA	NA	2.61713e-06	0.456495	0.000108442	0.964536	1.27873e-06	0.926066	NA	NA
ADAM15	8.229e-09	7.35796e-06	-5.7637	Muscle_Skeletal	6.14913e-06	0.0068929	4.5212	Small_Intestine_Terminal_Ileum	5.51921e-07	0.000351525	5.00732	NA	NA	NA	1	1	1	0	3	5.86961	-1.6435	5.40663	-0.238037	5.70478	-0.743488	NA	NA	4.3682e-09	0.10028	6.42209e-08	0.811853	1.16495e-08	0.457186	NA	NA	2.61713e-06	0.456495	0.000108442	0.964536	1.58806e-05	0.86359	NA	NA
ADAM15	8.229e-09	7.35796e-06	-5.7637	Muscle_Skeletal	6.14913e-06	0.0068929	4.5212	Spleen	1.10841e-07	0.000107123	-5.30799	NA	NA	NA	1	1	1	0	3	5.86961	-1.6435	5.40663	-0.238037	-4.73239	2.50075	NA	NA	4.3682e-09	0.10028	6.42209e-08	0.811853	2.21893e-06	0.012393	NA	NA	2.61713e-06	0.456495	0.000108442	0.964536	0.00146371	0.271074	NA	NA
ADAM15	8.229e-09	7.35796e-06	-5.7637	Muscle_Skeletal	6.14913e-06	0.0068929	4.5212	Stomach	8.23426e-07	0.000650978	-4.92973	NA	NA	NA	1	1	1	0	3	5.86961	-1.6435	5.40663	-0.238037	-3.9417	2.90654	NA	NA	4.3682e-09	0.10028	6.42209e-08	0.811853	8.09069e-05	0.00365446	NA	NA	2.61713e-06	0.456495	0.000108442	0.964536	0.0168814	0.170805	NA	NA
ADAM15	8.229e-09	7.35796e-06	-5.7637	Muscle_Skeletal	6.14913e-06	0.0068929	4.5212	Testis	1.46715e-09	2.73738e-06	6.04793	NA	NA	NA	1	1	1	0	3	5.86961	-1.6435	5.40663	-0.238037	6.53344	0.959566	NA	NA	4.3682e-09	0.10028	6.42209e-08	0.811853	6.42756e-11	0.337273	NA	NA	2.61713e-06	0.456495	0.000108442	0.964536	3.21359e-07	0.813189	NA	NA
ADAM15	8.229e-09	7.35796e-06	-5.7637	Muscle_Skeletal	6.14913e-06	0.0068929	4.5212	Thyroid	3.59849e-09	4.86267e-06	5.90167	NA	NA	NA	1	1	1	0	3	5.86961	-1.6435	5.40663	-0.238037	6.41662	1.47914	NA	NA	4.3682e-09	0.10028	6.42209e-08	0.811853	1.39333e-10	0.139103	NA	NA	2.61713e-06	0.456495	0.000108442	0.964536	2.67702e-07	0.628039	NA	NA
ADAM15	8.229e-09	7.35796e-06	-5.7637	Muscle_Skeletal	6.14913e-06	0.0068929	4.5212	Uterus	3.76708e-07	0.00034271	-5.08037	NA	NA	NA	1	1	1	0	3	5.86961	-1.6435	5.40663	-0.238037	-4.53583	2.3853	NA	NA	4.3682e-09	0.10028	6.42209e-08	0.811853	5.73779e-06	0.0170654	NA	NA	2.61713e-06	0.456495	0.000108442	0.964536	0.00329639	0.302219	NA	NA
ADAM15	8.229e-09	7.35796e-06	-5.7637	Muscle_Skeletal	6.14913e-06	0.0068929	4.5212	Vagina	6.86065e-09	1.33562e-05	5.7943	NA	NA	NA	1	1	1	0	3	5.86961	-1.6435	5.40663	-0.238037	6.29777	1.31126	NA	NA	4.3682e-09	0.10028	6.42209e-08	0.811853	3.01951e-10	0.189771	NA	NA	2.61713e-06	0.456495	0.000108442	0.964536	1.0897e-06	0.692009	NA	NA
ADAM15	8.229e-09	7.35796e-06	-5.7637	Muscle_Skeletal	6.14913e-06	0.0068929	4.5212	Whole_Blood	9.14273e-09	8.47942e-06	5.74591	NA	NA	NA	1	1	1	0	3	5.86961	-1.6435	5.40663	-0.238037	6.0699	-0.497812	NA	NA	4.3682e-09	0.10028	6.42209e-08	0.811853	1.27993e-09	0.618616	NA	NA	2.61713e-06	0.456495	0.000108442	0.964536	1.47252e-06	0.915459	NA	NA
ADAM15	8.229e-09	7.35796e-06	-5.7637	Muscle_Skeletal	6.14913e-06	0.0068929	4.5212	smultixcan	4.75723e-08	4.89823e-05	4.48854	NA	NA	NA	1	1	1	0	3	5.86961	-1.6435	5.40663	-0.238037	4.85396	1.34146	NA	NA	4.3682e-09	0.10028	6.42209e-08	0.811853	1.39199e-09	0.0296927	NA	NA	2.61713e-06	0.456495	0.000108442	0.964536	2.12775e-06	0.365073	NA	NA
ADAM15	8.229e-09	7.35796e-06	-5.7637	smultixcan	5.76815e-10	5.67796e-07	2.60418	Adipose_Subcutaneous	1.61864e-09	2.46925e-06	6.03208	NA	NA	NA	1	1	1	0	3	5.86961	-1.6435	2.56133	-0.829171	6.52436	1.51241	NA	NA	4.3682e-09	0.10028	1.21593e-10	0.0917381	6.82929e-11	0.130429	NA	NA	2.61713e-06	0.456495	9.48124e-08	0.448922	1.97065e-07	0.616292	NA	NA
ADAM15	8.229e-09	7.35796e-06	-5.7637	smultixcan	5.76815e-10	5.67796e-07	2.60418	Adipose_Visceral_Omentum	9.89027e-09	1.08346e-05	5.7326	NA	NA	NA	1	1	1	0	3	5.86961	-1.6435	2.56133	-0.829171	6.31554	1.83927	NA	NA	4.3682e-09	0.10028	1.21593e-10	0.0917381	2.69212e-10	0.0658754	NA	NA	2.61713e-06	0.456495	9.48124e-08	0.448922	4.51281e-07	0.494386	NA	NA
ADAM15	8.229e-09	7.35796e-06	-5.7637	smultixcan	5.76815e-10	5.67796e-07	2.60418	Adrenal_Gland	3.87198e-09	1.13575e-05	5.88957	NA	NA	NA	1	1	1	0	3	5.86961	-1.6435	2.56133	-0.829171	6.47466	1.7314	NA	NA	4.3682e-09	0.10028	1.21593e-10	0.0917381	9.50279e-11	0.0833797	NA	NA	2.61713e-06	0.456495	9.48124e-08	0.448922	2.77139e-07	0.531473	NA	NA
ADAM15	8.229e-09	7.35796e-06	-5.7637	smultixcan	5.76815e-10	5.67796e-07	2.60418	Artery_Aorta	8.23426e-07	0.000664656	-4.92973	NA	NA	NA	1	1	1	0	3	5.86961	-1.6435	2.56133	-0.829171	-3.9417	3.05784	NA	NA	4.3682e-09	0.10028	1.21593e-10	0.0917381	8.09069e-05	0.00222938	NA	NA	2.61713e-06	0.456495	9.48124e-08	0.448922	0.0214702	0.120777	NA	NA
ADAM15	8.229e-09	7.35796e-06	-5.7637	smultixcan	5.76815e-10	5.67796e-07	2.60418	Artery_Coronary	8.23426e-07	0.000660821	-4.92973	NA	NA	NA	1	1	1	0	3	5.86961	-1.6435	2.56133	-0.829171	-3.9417	3.08331	NA	NA	4.3682e-09	0.10028	1.21593e-10	0.0917381	8.09069e-05	0.00204711	NA	NA	2.61713e-06	0.456495	9.48124e-08	0.448922	0.0195801	0.120731	NA	NA
ADAM15	8.229e-09	7.35796e-06	-5.7637	smultixcan	5.76815e-10	5.67796e-07	2.60418	Artery_Tibial	5.14927e-08	5.73372e-05	-5.44608	NA	NA	NA	1	1	1	0	3	5.86961	-1.6435	2.56133	-0.829171	-4.71895	3.0209	NA	NA	4.3682e-09	0.10028	1.21593e-10	0.0917381	2.37062e-06	0.00252025	NA	NA	2.61713e-06	0.456495	9.48124e-08	0.448922	0.0017285	0.131907	NA	NA
ADAM15	8.229e-09	7.35796e-06	-5.7637	smultixcan	5.76815e-10	5.67796e-07	2.60418	Brain_Amygdala	5.51921e-07	0.000485474	5.00732	NA	NA	NA	1	1	1	0	3	5.86961	-1.6435	2.56133	-0.829171	5.70478	2.30485	NA	NA	4.3682e-09	0.10028	1.21593e-10	0.0917381	1.16495e-08	0.0211749	NA	NA	2.61713e-06	0.456495	9.48124e-08	0.448922	1.7123e-05	0.354965	NA	NA
ADAM15	8.229e-09	7.35796e-06	-5.7637	smultixcan	5.76815e-10	5.67796e-07	2.60418	Brain_Caudate_basal_ganglia	2.23085e-09	3.96662e-06	5.98004	NA	NA	NA	1	1	1	0	3	5.86961	-1.6435	2.56133	-0.829171	6.45943	0.682557	NA	NA	4.3682e-09	0.10028	1.21593e-10	0.0917381	1.05101e-10	0.494887	NA	NA	2.61713e-06	0.456495	9.48124e-08	0.448922	3.03872e-07	0.881954	NA	NA
ADAM15	8.229e-09	7.35796e-06	-5.7637	smultixcan	5.76815e-10	5.67796e-07	2.60418	Brain_Cerebellar_Hemisphere	7.22147e-09	1.34947e-05	5.78569	NA	NA	NA	1	1	1	0	3	5.86961	-1.6435	2.56133	-0.829171	6.14347	-1.44577	NA	NA	4.3682e-09	0.10028	1.21593e-10	0.0917381	8.07367e-10	0.148243	NA	NA	2.61713e-06	0.456495	9.48124e-08	0.448922	1.82407e-06	0.636856	NA	NA
ADAM15	8.229e-09	7.35796e-06	-5.7637	smultixcan	5.76815e-10	5.67796e-07	2.60418	Brain_Cerebellum	5.51921e-07	0.000515561	5.00732	NA	NA	NA	1	1	1	0	3	5.86961	-1.6435	2.56133	-0.829171	5.70478	-0.743488	NA	NA	4.3682e-09	0.10028	1.21593e-10	0.0917381	1.16495e-08	0.457186	NA	NA	2.61713e-06	0.456495	9.48124e-08	0.448922	2.2367e-05	0.857722	NA	NA
ADAM15	8.229e-09	7.35796e-06	-5.7637	smultixcan	5.76815e-10	5.67796e-07	2.60418	Brain_Cortex	8.23426e-07	0.000661186	-4.92973	NA	NA	NA	1	1	1	0	3	5.86961	-1.6435	2.56133	-0.829171	-3.9417	3.05279	NA	NA	4.3682e-09	0.10028	1.21593e-10	0.0917381	8.09069e-05	0.00226722	NA	NA	2.61713e-06	0.456495	9.48124e-08	0.448922	0.0183849	0.130594	NA	NA
ADAM15	8.229e-09	7.35796e-06	-5.7637	smultixcan	5.76815e-10	5.67796e-07	2.60418	Brain_Frontal_Cortex_BA9	3.28437e-09	1.11955e-05	5.91671	NA	NA	NA	1	1	1	0	3	5.86961	-1.6435	2.56133	-0.829171	6.44229	0.866049	NA	NA	4.3682e-09	0.10028	1.21593e-10	0.0917381	1.17682e-10	0.386463	NA	NA	2.61713e-06	0.456495	9.48124e-08	0.448922	4.43044e-07	0.838988	NA	NA
ADAM15	8.229e-09	7.35796e-06	-5.7637	smultixcan	5.76815e-10	5.67796e-07	2.60418	Brain_Hippocampus	5.51921e-07	0.000678122	5.00732	NA	NA	NA	1	1	1	0	3	5.86961	-1.6435	2.56133	-0.829171	5.70478	1.16531	NA	NA	4.3682e-09	0.10028	1.21593e-10	0.0917381	1.16495e-08	0.243892	NA	NA	2.61713e-06	0.456495	9.48124e-08	0.448922	2.51792e-05	0.752557	NA	NA
ADAM15	8.229e-09	7.35796e-06	-5.7637	smultixcan	5.76815e-10	5.67796e-07	2.60418	Brain_Hypothalamus	5.51921e-07	0.000595154	5.00732	NA	NA	NA	1	1	1	0	3	5.86961	-1.6435	2.56133	-0.829171	5.70478	1.75037	NA	NA	4.3682e-09	0.10028	1.21593e-10	0.0917381	1.16495e-08	0.080054	NA	NA	2.61713e-06	0.456495	9.48124e-08	0.448922	2.14673e-05	0.549643	NA	NA
ADAM15	8.229e-09	7.35796e-06	-5.7637	smultixcan	5.76815e-10	5.67796e-07	2.60418	Brain_Nucleus_accumbens_basal_ganglia	5.51921e-07	0.000447476	5.00732	NA	NA	NA	1	1	1	0	3	5.86961	-1.6435	2.56133	-0.829171	5.70478	-0.743488	NA	NA	4.3682e-09	0.10028	1.21593e-10	0.0917381	1.16495e-08	0.457186	NA	NA	2.61713e-06	0.456495	9.48124e-08	0.448922	2.01583e-05	0.869538	NA	NA
ADAM15	8.229e-09	7.35796e-06	-5.7637	smultixcan	5.76815e-10	5.67796e-07	2.60418	Brain_Putamen_basal_ganglia	8.23426e-07	0.000651421	-4.92973	NA	NA	NA	1	1	1	0	3	5.86961	-1.6435	2.56133	-0.829171	-3.9417	3.05726	NA	NA	4.3682e-09	0.10028	1.21593e-10	0.0917381	8.09069e-05	0.00223367	NA	NA	2.61713e-06	0.456495	9.48124e-08	0.448922	0.0199683	0.134134	NA	NA
ADAM15	8.229e-09	7.35796e-06	-5.7637	smultixcan	5.76815e-10	5.67796e-07	2.60418	Brain_Spinal_cord_cervical_c-1	5.51921e-07	0.000624135	5.00732	NA	NA	NA	1	1	1	0	3	5.86961	-1.6435	2.56133	-0.829171	5.70478	-0.743488	NA	NA	4.3682e-09	0.10028	1.21593e-10	0.0917381	1.16495e-08	0.457186	NA	NA	2.61713e-06	0.456495	9.48124e-08	0.448922	1.76381e-05	0.868118	NA	NA
ADAM15	8.229e-09	7.35796e-06	-5.7637	smultixcan	5.76815e-10	5.67796e-07	2.60418	Brain_Substantia_nigra	5.51921e-07	0.000457805	5.00732	NA	NA	NA	1	1	1	0	3	5.86961	-1.6435	2.56133	-0.829171	5.70478	1.91627	NA	NA	4.3682e-09	0.10028	1.21593e-10	0.0917381	1.16495e-08	0.0553311	NA	NA	2.61713e-06	0.456495	9.48124e-08	0.448922	1.43615e-05	0.492184	NA	NA
ADAM15	8.229e-09	7.35796e-06	-5.7637	smultixcan	5.76815e-10	5.67796e-07	2.60418	Breast_Mammary_Tissue	6.33528e-09	8.57467e-06	5.80766	NA	NA	NA	1	1	1	0	3	5.86961	-1.6435	2.56133	-0.829171	6.33579	1.58339	NA	NA	4.3682e-09	0.10028	1.21593e-10	0.0917381	2.36123e-10	0.113332	NA	NA	2.61713e-06	0.456495	9.48124e-08	0.448922	5.62066e-07	0.596087	NA	NA
ADAM15	8.229e-09	7.35796e-06	-5.7637	smultixcan	5.76815e-10	5.67796e-07	2.60418	Cells_Cultured_fibroblasts	1.70292e-07	0.000166035	-5.22915	NA	NA	NA	1	1	1	0	3	5.86961	-1.6435	2.56133	-0.829171	-4.60157	2.54156	NA	NA	4.3682e-09	0.10028	1.21593e-10	0.0917381	4.1932e-06	0.0110358	NA	NA	2.61713e-06	0.456495	9.48124e-08	0.448922	0.00367867	0.255914	NA	NA
ADAM15	8.229e-09	7.35796e-06	-5.7637	smultixcan	5.76815e-10	5.67796e-07	2.60418	Cells_EBV-transformed_lymphocytes	8.23426e-07	0.00051078	-4.92973	NA	NA	NA	1	1	1	0	3	5.86961	-1.6435	2.56133	-0.829171	-3.9417	3.04274	NA	NA	4.3682e-09	0.10028	1.21593e-10	0.0917381	8.09069e-05	0.00234433	NA	NA	2.61713e-06	0.456495	9.48124e-08	0.448922	0.0180674	0.118131	NA	NA
ADAM15	8.229e-09	7.35796e-06	-5.7637	smultixcan	5.76815e-10	5.67796e-07	2.60418	Colon_Sigmoid	4.30017e-09	8.98221e-06	5.87221	NA	NA	NA	1	1	1	0	3	5.86961	-1.6435	2.56133	-0.829171	6.44426	1.70826	NA	NA	4.3682e-09	0.10028	1.21593e-10	0.0917381	1.16168e-10	0.0875887	NA	NA	2.61713e-06	0.456495	9.48124e-08	0.448922	3.69771e-07	0.541118	NA	NA
ADAM15	8.229e-09	7.35796e-06	-5.7637	smultixcan	5.76815e-10	5.67796e-07	2.60418	Colon_Transverse	2.6874e-07	0.000209187	-5.14415	NA	NA	NA	1	1	1	0	3	5.86961	-1.6435	2.56133	-0.829171	-4.58402	2.42652	NA	NA	4.3682e-09	0.10028	1.21593e-10	0.0917381	4.56124e-06	0.0152446	NA	NA	2.61713e-06	0.456495	9.48124e-08	0.448922	0.00234321	0.305257	NA	NA
ADAM15	8.229e-09	7.35796e-06	-5.7637	smultixcan	5.76815e-10	5.67796e-07	2.60418	Esophagus_Gastroesophageal_Junction	8.23426e-07	0.00065342	-4.92973	NA	NA	NA	1	1	1	0	3	5.86961	-1.6435	2.56133	-0.829171	-3.9417	3.04447	NA	NA	4.3682e-09	0.10028	1.21593e-10	0.0917381	8.09069e-05	0.00233091	NA	NA	2.61713e-06	0.456495	9.48124e-08	0.448922	0.021014	0.124689	NA	NA
ADAM15	8.229e-09	7.35796e-06	-5.7637	smultixcan	5.76815e-10	5.67796e-07	2.60418	Esophagus_Mucosa	8.40022e-09	9.0606e-06	5.76022	NA	NA	NA	1	1	1	0	3	5.86961	-1.6435	2.56133	-0.829171	6.11731	0.608143	NA	NA	4.3682e-09	0.10028	1.21593e-10	0.0917381	9.5171e-10	0.543093	NA	NA	2.61713e-06	0.456495	9.48124e-08	0.448922	1.08554e-06	0.896909	NA	NA
ADAM15	8.229e-09	7.35796e-06	-5.7637	smultixcan	5.76815e-10	5.67796e-07	2.60418	Esophagus_Muscularis	5.47398e-09	6.46603e-06	5.83208	NA	NA	NA	1	1	1	0	3	5.86961	-1.6435	2.56133	-0.829171	6.40542	1.75915	NA	NA	4.3682e-09	0.10028	1.21593e-10	0.0917381	1.49955e-10	0.0785516	NA	NA	2.61713e-06	0.456495	9.48124e-08	0.448922	4.41591e-07	0.529341	NA	NA
ADAM15	8.229e-09	7.35796e-06	-5.7637	smultixcan	5.76815e-10	5.67796e-07	2.60418	Heart_Atrial_Appendage	2.65382e-08	3.17397e-05	5.56286	NA	NA	NA	1	1	1	0	3	5.86961	-1.6435	2.56133	-0.829171	6.17419	1.95466	NA	NA	4.3682e-09	0.10028	1.21593e-10	0.0917381	6.65051e-10	0.0506227	NA	NA	2.61713e-06	0.456495	9.48124e-08	0.448922	1.28874e-06	0.474744	NA	NA
ADAM15	8.229e-09	7.35796e-06	-5.7637	smultixcan	5.76815e-10	5.67796e-07	2.60418	Heart_Left_Ventricle	2.20253e-07	0.000167263	-5.18138	NA	NA	NA	1	1	1	0	3	5.86961	-1.6435	2.56133	-0.829171	-4.69326	2.74929	NA	NA	4.3682e-09	0.10028	1.21593e-10	0.0917381	2.68879e-06	0.00597249	NA	NA	2.61713e-06	0.456495	9.48124e-08	0.448922	0.00196005	0.206757	NA	NA
ADAM15	8.229e-09	7.35796e-06	-5.7637	smultixcan	5.76815e-10	5.67796e-07	2.60418	Kidney_Cortex	2.44744e-09	3.98068e-06	-5.96493	NA	NA	NA	1	1	1	0	3	5.86961	-1.6435	2.56133	-0.829171	-5.10437	3.0855	NA	NA	4.3682e-09	0.10028	1.21593e-10	0.0917381	3.31897e-07	0.00203211	NA	NA	2.61713e-06	0.456495	9.48124e-08	0.448922	0.000311452	0.123289	NA	NA
ADAM15	8.229e-09	7.35796e-06	-5.7637	smultixcan	5.76815e-10	5.67796e-07	2.60418	Liver	5.13751e-08	5.08167e-05	-5.44648	NA	NA	NA	1	1	1	0	3	5.86961	-1.6435	2.56133	-0.829171	-4.8259	2.60459	NA	NA	4.3682e-09	0.10028	1.21593e-10	0.0917381	1.3937e-06	0.00919845	NA	NA	2.61713e-06	0.456495	9.48124e-08	0.448922	0.00108151	0.251614	NA	NA
ADAM15	8.229e-09	7.35796e-06	-5.7637	smultixcan	5.76815e-10	5.67796e-07	2.60418	Lung	2.80215e-07	0.000189302	-5.13629	NA	NA	NA	1	1	1	0	3	5.86961	-1.6435	2.56133	-0.829171	-4.63118	2.75417	NA	NA	4.3682e-09	0.10028	1.21593e-10	0.0917381	3.63594e-06	0.00588408	NA	NA	2.61713e-06	0.456495	9.48124e-08	0.448922	0.00154657	0.192621	NA	NA
ADAM15	8.229e-09	7.35796e-06	-5.7637	smultixcan	5.76815e-10	5.67796e-07	2.60418	Minor_Salivary_Gland	1.01595e-07	9.83477e-05	-5.32385	NA	NA	NA	1	1	1	0	3	5.86961	-1.6435	2.56133	-0.829171	-4.5559	2.98811	NA	NA	4.3682e-09	0.10028	1.21593e-10	0.0917381	5.21605e-06	0.00280711	NA	NA	2.61713e-06	0.456495	9.48124e-08	0.448922	0.00254073	0.137269	NA	NA
ADAM15	8.229e-09	7.35796e-06	-5.7637	smultixcan	5.76815e-10	5.67796e-07	2.60418	Muscle_Skeletal	4.74008e-07	0.000461172	-5.03655	NA	NA	NA	1	1	1	0	3	5.86961	-1.6435	2.56133	-0.829171	-4.5497	2.27938	NA	NA	4.3682e-09	0.10028	1.21593e-10	0.0917381	5.37229e-06	0.0226445	NA	NA	2.61713e-06	0.456495	9.48124e-08	0.448922	0.00345922	0.37147	NA	NA
ADAM15	8.229e-09	7.35796e-06	-5.7637	smultixcan	5.76815e-10	5.67796e-07	2.60418	Nerve_Tibial	5.65335e-09	1.03784e-05	5.8267	NA	NA	NA	1	1	1	0	3	5.86961	-1.6435	2.56133	-0.829171	6.38412	1.68334	NA	NA	4.3682e-09	0.10028	1.21593e-10	0.0917381	1.72381e-10	0.0923098	NA	NA	2.61713e-06	0.456495	9.48124e-08	0.448922	4.64288e-07	0.556704	NA	NA
ADAM15	8.229e-09	7.35796e-06	-5.7637	smultixcan	5.76815e-10	5.67796e-07	2.60418	Ovary	4.37405e-07	0.000381255	-5.05191	NA	NA	NA	1	1	1	0	3	5.86961	-1.6435	2.56133	-0.829171	-4.48536	2.38964	NA	NA	4.3682e-09	0.10028	1.21593e-10	0.0917381	7.27913e-06	0.0168651	NA	NA	2.61713e-06	0.456495	9.48124e-08	0.448922	0.00377121	0.315115	NA	NA
ADAM15	8.229e-09	7.35796e-06	-5.7637	smultixcan	5.76815e-10	5.67796e-07	2.60418	Pancreas	8.09028e-08	9.80882e-05	-5.3651	NA	NA	NA	1	1	1	0	3	5.86961	-1.6435	2.56133	-0.829171	-4.71355	2.6175	NA	NA	4.3682e-09	0.10028	1.21593e-10	0.0917381	2.43437e-06	0.00885761	NA	NA	2.61713e-06	0.456495	9.48124e-08	0.448922	0.00164854	0.245386	NA	NA
ADAM15	8.229e-09	7.35796e-06	-5.7637	smultixcan	5.76815e-10	5.67796e-07	2.60418	Pituitary	5.81303e-08	5.99642e-05	-5.42446	NA	NA	NA	1	1	1	0	3	5.86961	-1.6435	2.56133	-0.829171	-4.80263	2.58368	NA	NA	4.3682e-09	0.10028	1.21593e-10	0.0917381	1.56597e-06	0.00977527	NA	NA	2.61713e-06	0.456495	9.48124e-08	0.448922	0.00117761	0.253314	NA	NA
ADAM15	8.229e-09	7.35796e-06	-5.7637	smultixcan	5.76815e-10	5.67796e-07	2.60418	Prostate	3.13029e-09	5.17469e-06	5.92462	NA	NA	NA	1	1	1	0	3	5.86961	-1.6435	2.56133	-0.829171	6.46766	1.62218	NA	NA	4.3682e-09	0.10028	1.21593e-10	0.0917381	9.953e-11	0.104765	NA	NA	2.61713e-06	0.456495	9.48124e-08	0.448922	2.97517e-07	0.585138	NA	NA
ADAM15	8.229e-09	7.35796e-06	-5.7637	smultixcan	5.76815e-10	5.67796e-07	2.60418	Skin_Not_Sun_Exposed_Suprapubic	1.13639e-08	1.30393e-05	5.709	NA	NA	NA	1	1	1	0	3	5.86961	-1.6435	2.56133	-0.829171	6.03333	0.201388	NA	NA	4.3682e-09	0.10028	1.21593e-10	0.0917381	1.60618e-09	0.840395	NA	NA	2.61713e-06	0.456495	9.48124e-08	0.448922	2.36814e-06	0.971306	NA	NA
ADAM15	8.229e-09	7.35796e-06	-5.7637	smultixcan	5.76815e-10	5.67796e-07	2.60418	Skin_Sun_Exposed_Lower_leg	7.76968e-09	8.99285e-06	5.77338	NA	NA	NA	1	1	1	0	3	5.86961	-1.6435	2.56133	-0.829171	6.09441	-0.463028	NA	NA	4.3682e-09	0.10028	1.21593e-10	0.0917381	1.0984e-09	0.643344	NA	NA	2.61713e-06	0.456495	9.48124e-08	0.448922	1.27873e-06	0.926066	NA	NA
ADAM15	8.229e-09	7.35796e-06	-5.7637	smultixcan	5.76815e-10	5.67796e-07	2.60418	Small_Intestine_Terminal_Ileum	5.51921e-07	0.000351525	5.00732	NA	NA	NA	1	1	1	0	3	5.86961	-1.6435	2.56133	-0.829171	5.70478	-0.743488	NA	NA	4.3682e-09	0.10028	1.21593e-10	0.0917381	1.16495e-08	0.457186	NA	NA	2.61713e-06	0.456495	9.48124e-08	0.448922	1.58806e-05	0.86359	NA	NA
ADAM15	8.229e-09	7.35796e-06	-5.7637	smultixcan	5.76815e-10	5.67796e-07	2.60418	Spleen	1.10841e-07	0.000107123	-5.30799	NA	NA	NA	1	1	1	0	3	5.86961	-1.6435	2.56133	-0.829171	-4.73239	2.50075	NA	NA	4.3682e-09	0.10028	1.21593e-10	0.0917381	2.21893e-06	0.012393	NA	NA	2.61713e-06	0.456495	9.48124e-08	0.448922	0.00146371	0.271074	NA	NA
ADAM15	8.229e-09	7.35796e-06	-5.7637	smultixcan	5.76815e-10	5.67796e-07	2.60418	Stomach	8.23426e-07	0.000650978	-4.92973	NA	NA	NA	1	1	1	0	3	5.86961	-1.6435	2.56133	-0.829171	-3.9417	2.90654	NA	NA	4.3682e-09	0.10028	1.21593e-10	0.0917381	8.09069e-05	0.00365446	NA	NA	2.61713e-06	0.456495	9.48124e-08	0.448922	0.0168814	0.170805	NA	NA
ADAM15	8.229e-09	7.35796e-06	-5.7637	smultixcan	5.76815e-10	5.67796e-07	2.60418	Testis	1.46715e-09	2.73738e-06	6.04793	NA	NA	NA	1	1	1	0	3	5.86961	-1.6435	2.56133	-0.829171	6.53344	0.959566	NA	NA	4.3682e-09	0.10028	1.21593e-10	0.0917381	6.42756e-11	0.337273	NA	NA	2.61713e-06	0.456495	9.48124e-08	0.448922	3.21359e-07	0.813189	NA	NA
ADAM15	8.229e-09	7.35796e-06	-5.7637	smultixcan	5.76815e-10	5.67796e-07	2.60418	Thyroid	3.59849e-09	4.86267e-06	5.90167	NA	NA	NA	1	1	1	0	3	5.86961	-1.6435	2.56133	-0.829171	6.41662	1.47914	NA	NA	4.3682e-09	0.10028	1.21593e-10	0.0917381	1.39333e-10	0.139103	NA	NA	2.61713e-06	0.456495	9.48124e-08	0.448922	2.67702e-07	0.628039	NA	NA
ADAM15	8.229e-09	7.35796e-06	-5.7637	smultixcan	5.76815e-10	5.67796e-07	2.60418	Uterus	3.76708e-07	0.00034271	-5.08037	NA	NA	NA	1	1	1	0	3	5.86961	-1.6435	2.56133	-0.829171	-4.53583	2.3853	NA	NA	4.3682e-09	0.10028	1.21593e-10	0.0917381	5.73779e-06	0.0170654	NA	NA	2.61713e-06	0.456495	9.48124e-08	0.448922	0.00329639	0.302219	NA	NA
ADAM15	8.229e-09	7.35796e-06	-5.7637	smultixcan	5.76815e-10	5.67796e-07	2.60418	Vagina	6.86065e-09	1.33562e-05	5.7943	NA	NA	NA	1	1	1	0	3	5.86961	-1.6435	2.56133	-0.829171	6.29777	1.31126	NA	NA	4.3682e-09	0.10028	1.21593e-10	0.0917381	3.01951e-10	0.189771	NA	NA	2.61713e-06	0.456495	9.48124e-08	0.448922	1.0897e-06	0.692009	NA	NA
ADAM15	8.229e-09	7.35796e-06	-5.7637	smultixcan	5.76815e-10	5.67796e-07	2.60418	Whole_Blood	9.14273e-09	8.47942e-06	5.74591	NA	NA	NA	1	1	1	0	3	5.86961	-1.6435	2.56133	-0.829171	6.0699	-0.497812	NA	NA	4.3682e-09	0.10028	1.21593e-10	0.0917381	1.27993e-09	0.618616	NA	NA	2.61713e-06	0.456495	9.48124e-08	0.448922	1.47252e-06	0.915459	NA	NA
ADAM15	8.229e-09	7.35796e-06	-5.7637	smultixcan	5.76815e-10	5.67796e-07	2.60418	smultixcan	4.75723e-08	4.89823e-05	4.48854	NA	NA	NA	1	1	1	0	3	5.86961	-1.6435	2.56133	-0.829171	4.85396	1.34146	NA	NA	4.3682e-09	0.10028	1.21593e-10	0.0917381	1.39199e-09	0.0296927	NA	NA	2.61713e-06	0.456495	9.48124e-08	0.448922	2.12775e-06	0.365073	NA	NA
OAS3	1.3523e-08	1.09924e-05	5.67932	Cells_Cultured_fibroblasts	1.86267e-09	2.22924e-05	6.00935	Adipose_Visceral_Omentum	2.11828e-09	3.36479e-06	-5.98847	NA	NA	NA	1	1	1	0	3	6.89006	0.353878	7.11466	-0.278645	-7.26048	0.0730195	NA	NA	5.5767e-12	0.72343	1.1219e-12	0.780517	3.85729e-13	0.941791	NA	NA	8.35297e-09	0.870754	6.96642e-09	0.956548	1.84742e-09	0.990932	NA	NA
OAS3	1.3523e-08	1.09924e-05	5.67932	Cells_Cultured_fibroblasts	1.86267e-09	2.22924e-05	6.00935	Artery_Aorta	4.42736e-08	4.85002e-05	5.4729	NA	NA	NA	1	1	1	0	3	6.89006	0.353878	7.11466	-0.278645	6.48289	-0.307103	NA	NA	5.5767e-12	0.72343	1.1219e-12	0.780517	8.99815e-11	0.758765	NA	NA	8.35297e-09	0.870754	6.96642e-09	0.956548	2.91315e-07	0.954808	NA	NA
OAS3	1.3523e-08	1.09924e-05	5.67932	Cells_Cultured_fibroblasts	1.86267e-09	2.22924e-05	6.00935	Cells_Cultured_fibroblasts	2.11828e-09	5.44495e-06	-5.98847	NA	NA	NA	1	1	1	0	3	6.89006	0.353878	7.11466	-0.278645	-7.26048	0.0730195	NA	NA	5.5767e-12	0.72343	1.1219e-12	0.780517	3.85729e-13	0.941791	NA	NA	8.35297e-09	0.870754	6.96642e-09	0.956548	2.3011e-09	0.991107	NA	NA
OAS3	1.3523e-08	1.09924e-05	5.67932	Cells_Cultured_fibroblasts	1.86267e-09	2.22924e-05	6.00935	Cells_EBV-transformed_lymphocytes	4.42736e-08	4.26156e-05	-5.4729	NA	NA	NA	1	1	1	0	3	6.89006	0.353878	7.11466	-0.278645	-6.48289	0.307103	NA	NA	5.5767e-12	0.72343	1.1219e-12	0.780517	8.99815e-11	0.758765	NA	NA	8.35297e-09	0.870754	6.96642e-09	0.956548	2.41126e-07	0.954459	NA	NA
OAS3	1.3523e-08	1.09924e-05	5.67932	Cells_Cultured_fibroblasts	1.86267e-09	2.22924e-05	6.00935	Colon_Transverse	4.42736e-08	4.44678e-05	-5.4729	NA	NA	NA	1	1	1	0	3	6.89006	0.353878	7.11466	-0.278645	-6.48289	0.307103	NA	NA	5.5767e-12	0.72343	1.1219e-12	0.780517	8.99815e-11	0.758765	NA	NA	8.35297e-09	0.870754	6.96642e-09	0.956548	3.70229e-07	0.95647	NA	NA
OAS3	1.3523e-08	1.09924e-05	5.67932	Cells_Cultured_fibroblasts	1.86267e-09	2.22924e-05	6.00935	Esophagus_Gastroesophageal_Junction	4.42736e-08	4.72476e-05	-5.4729	NA	NA	NA	1	1	1	0	3	6.89006	0.353878	7.11466	-0.278645	-6.48289	0.307103	NA	NA	5.5767e-12	0.72343	1.1219e-12	0.780517	8.99815e-11	0.758765	NA	NA	8.35297e-09	0.870754	6.96642e-09	0.956548	4.20676e-07	0.955689	NA	NA
OAS3	1.3523e-08	1.09924e-05	5.67932	Cells_Cultured_fibroblasts	1.86267e-09	2.22924e-05	6.00935	Esophagus_Muscularis	2.11828e-09	3.42404e-06	-5.98847	NA	NA	NA	1	1	1	0	3	6.89006	0.353878	7.11466	-0.278645	-7.26048	0.0730195	NA	NA	5.5767e-12	0.72343	1.1219e-12	0.780517	3.85729e-13	0.941791	NA	NA	8.35297e-09	0.870754	6.96642e-09	0.956548	2.08249e-09	0.989941	NA	NA
OAS3	1.3523e-08	1.09924e-05	5.67932	Cells_Cultured_fibroblasts	1.86267e-09	2.22924e-05	6.00935	Heart_Atrial_Appendage	2.11828e-09	5.2356e-06	-5.98847	NA	NA	NA	1	1	1	0	3	6.89006	0.353878	7.11466	-0.278645	-7.26048	0.0730195	NA	NA	5.5767e-12	0.72343	1.1219e-12	0.780517	3.85729e-13	0.941791	NA	NA	8.35297e-09	0.870754	6.96642e-09	0.956548	2.2424e-09	0.991818	NA	NA
OAS3	1.3523e-08	1.09924e-05	5.67932	Cells_Cultured_fibroblasts	1.86267e-09	2.22924e-05	6.00935	Minor_Salivary_Gland	4.42736e-08	4.4389e-05	5.4729	NA	NA	NA	1	1	1	0	3	6.89006	0.353878	7.11466	-0.278645	6.48289	-0.307103	NA	NA	5.5767e-12	0.72343	1.1219e-12	0.780517	8.99815e-11	0.758765	NA	NA	8.35297e-09	0.870754	6.96642e-09	0.956548	2.67362e-07	0.958516	NA	NA
OAS3	1.3523e-08	1.09924e-05	5.67932	Cells_Cultured_fibroblasts	1.86267e-09	2.22924e-05	6.00935	Pituitary	4.42736e-08	4.88201e-05	5.4729	NA	NA	NA	1	1	1	0	3	6.89006	0.353878	7.11466	-0.278645	6.48289	-0.307103	NA	NA	5.5767e-12	0.72343	1.1219e-12	0.780517	8.99815e-11	0.758765	NA	NA	8.35297e-09	0.870754	6.96642e-09	0.956548	3.3821e-07	0.957424	NA	NA
OAS3	1.3523e-08	1.09924e-05	5.67932	Cells_Cultured_fibroblasts	1.86267e-09	2.22924e-05	6.00935	Uterus	4.42736e-08	5.37039e-05	-5.4729	NA	NA	NA	1	1	1	0	3	6.89006	0.353878	7.11466	-0.278645	-6.48289	0.307103	NA	NA	5.5767e-12	0.72343	1.1219e-12	0.780517	8.99815e-11	0.758765	NA	NA	8.35297e-09	0.870754	6.96642e-09	0.956548	3.96625e-07	0.953819	NA	NA
OAS3	1.3523e-08	1.09924e-05	5.67932	Cells_Cultured_fibroblasts	1.86267e-09	2.22924e-05	6.00935	smultixcan	2.11828e-09	4.03498e-06	-5.98847	NA	NA	NA	1	1	1	0	3	6.89006	0.353878	7.11466	-0.278645	-7.26048	0.0730195	NA	NA	5.5767e-12	0.72343	1.1219e-12	0.780517	3.85729e-13	0.941791	NA	NA	8.35297e-09	0.870754	6.96642e-09	0.956548	1.76883e-09	0.988848	NA	NA
OAS3	1.3523e-08	1.09924e-05	5.67932	Cells_EBV-transformed_lymphocytes	8.10047e-10	1.63451e-06	6.14295	Adipose_Visceral_Omentum	2.11828e-09	3.36479e-06	-5.98847	NA	NA	NA	1	1	1	0	3	6.89006	0.353878	7.33341	-0.18464	-7.26048	0.0730195	NA	NA	5.5767e-12	0.72343	2.24362e-13	0.853511	3.85729e-13	0.941791	NA	NA	8.35297e-09	0.870754	1.18295e-09	0.971671	1.84742e-09	0.990932	NA	NA
OAS3	1.3523e-08	1.09924e-05	5.67932	Cells_EBV-transformed_lymphocytes	8.10047e-10	1.63451e-06	6.14295	Artery_Aorta	4.42736e-08	4.85002e-05	5.4729	NA	NA	NA	1	1	1	0	3	6.89006	0.353878	7.33341	-0.18464	6.48289	-0.307103	NA	NA	5.5767e-12	0.72343	2.24362e-13	0.853511	8.99815e-11	0.758765	NA	NA	8.35297e-09	0.870754	1.18295e-09	0.971671	2.91315e-07	0.954808	NA	NA
OAS3	1.3523e-08	1.09924e-05	5.67932	Cells_EBV-transformed_lymphocytes	8.10047e-10	1.63451e-06	6.14295	Cells_Cultured_fibroblasts	2.11828e-09	5.44495e-06	-5.98847	NA	NA	NA	1	1	1	0	3	6.89006	0.353878	7.33341	-0.18464	-7.26048	0.0730195	NA	NA	5.5767e-12	0.72343	2.24362e-13	0.853511	3.85729e-13	0.941791	NA	NA	8.35297e-09	0.870754	1.18295e-09	0.971671	2.3011e-09	0.991107	NA	NA
OAS3	1.3523e-08	1.09924e-05	5.67932	Cells_EBV-transformed_lymphocytes	8.10047e-10	1.63451e-06	6.14295	Cells_EBV-transformed_lymphocytes	4.42736e-08	4.26156e-05	-5.4729	NA	NA	NA	1	1	1	0	3	6.89006	0.353878	7.33341	-0.18464	-6.48289	0.307103	NA	NA	5.5767e-12	0.72343	2.24362e-13	0.853511	8.99815e-11	0.758765	NA	NA	8.35297e-09	0.870754	1.18295e-09	0.971671	2.41126e-07	0.954459	NA	NA
OAS3	1.3523e-08	1.09924e-05	5.67932	Cells_EBV-transformed_lymphocytes	8.10047e-10	1.63451e-06	6.14295	Colon_Transverse	4.42736e-08	4.44678e-05	-5.4729	NA	NA	NA	1	1	1	0	3	6.89006	0.353878	7.33341	-0.18464	-6.48289	0.307103	NA	NA	5.5767e-12	0.72343	2.24362e-13	0.853511	8.99815e-11	0.758765	NA	NA	8.35297e-09	0.870754	1.18295e-09	0.971671	3.70229e-07	0.95647	NA	NA
OAS3	1.3523e-08	1.09924e-05	5.67932	Cells_EBV-transformed_lymphocytes	8.10047e-10	1.63451e-06	6.14295	Esophagus_Gastroesophageal_Junction	4.42736e-08	4.72476e-05	-5.4729	NA	NA	NA	1	1	1	0	3	6.89006	0.353878	7.33341	-0.18464	-6.48289	0.307103	NA	NA	5.5767e-12	0.72343	2.24362e-13	0.853511	8.99815e-11	0.758765	NA	NA	8.35297e-09	0.870754	1.18295e-09	0.971671	4.20676e-07	0.955689	NA	NA
OAS3	1.3523e-08	1.09924e-05	5.67932	Cells_EBV-transformed_lymphocytes	8.10047e-10	1.63451e-06	6.14295	Esophagus_Muscularis	2.11828e-09	3.42404e-06	-5.98847	NA	NA	NA	1	1	1	0	3	6.89006	0.353878	7.33341	-0.18464	-7.26048	0.0730195	NA	NA	5.5767e-12	0.72343	2.24362e-13	0.853511	3.85729e-13	0.941791	NA	NA	8.35297e-09	0.870754	1.18295e-09	0.971671	2.08249e-09	0.989941	NA	NA
OAS3	1.3523e-08	1.09924e-05	5.67932	Cells_EBV-transformed_lymphocytes	8.10047e-10	1.63451e-06	6.14295	Heart_Atrial_Appendage	2.11828e-09	5.2356e-06	-5.98847	NA	NA	NA	1	1	1	0	3	6.89006	0.353878	7.33341	-0.18464	-7.26048	0.0730195	NA	NA	5.5767e-12	0.72343	2.24362e-13	0.853511	3.85729e-13	0.941791	NA	NA	8.35297e-09	0.870754	1.18295e-09	0.971671	2.2424e-09	0.991818	NA	NA
OAS3	1.3523e-08	1.09924e-05	5.67932	Cells_EBV-transformed_lymphocytes	8.10047e-10	1.63451e-06	6.14295	Minor_Salivary_Gland	4.42736e-08	4.4389e-05	5.4729	NA	NA	NA	1	1	1	0	3	6.89006	0.353878	7.33341	-0.18464	6.48289	-0.307103	NA	NA	5.5767e-12	0.72343	2.24362e-13	0.853511	8.99815e-11	0.758765	NA	NA	8.35297e-09	0.870754	1.18295e-09	0.971671	2.67362e-07	0.958516	NA	NA
OAS3	1.3523e-08	1.09924e-05	5.67932	Cells_EBV-transformed_lymphocytes	8.10047e-10	1.63451e-06	6.14295	Pituitary	4.42736e-08	4.88201e-05	5.4729	NA	NA	NA	1	1	1	0	3	6.89006	0.353878	7.33341	-0.18464	6.48289	-0.307103	NA	NA	5.5767e-12	0.72343	2.24362e-13	0.853511	8.99815e-11	0.758765	NA	NA	8.35297e-09	0.870754	1.18295e-09	0.971671	3.3821e-07	0.957424	NA	NA
OAS3	1.3523e-08	1.09924e-05	5.67932	Cells_EBV-transformed_lymphocytes	8.10047e-10	1.63451e-06	6.14295	Uterus	4.42736e-08	5.37039e-05	-5.4729	NA	NA	NA	1	1	1	0	3	6.89006	0.353878	7.33341	-0.18464	-6.48289	0.307103	NA	NA	5.5767e-12	0.72343	2.24362e-13	0.853511	8.99815e-11	0.758765	NA	NA	8.35297e-09	0.870754	1.18295e-09	0.971671	3.96625e-07	0.953819	NA	NA
OAS3	1.3523e-08	1.09924e-05	5.67932	Cells_EBV-transformed_lymphocytes	8.10047e-10	1.63451e-06	6.14295	smultixcan	2.11828e-09	4.03498e-06	-5.98847	NA	NA	NA	1	1	1	0	3	6.89006	0.353878	7.33341	-0.18464	-7.26048	0.0730195	NA	NA	5.5767e-12	0.72343	2.24362e-13	0.853511	3.85729e-13	0.941791	NA	NA	8.35297e-09	0.870754	1.18295e-09	0.971671	1.76883e-09	0.988848	NA	NA
OAS3	1.3523e-08	1.09924e-05	5.67932	Pancreas	3.82622e-06	0.00256109	-4.62061	Adipose_Visceral_Omentum	2.11828e-09	3.36479e-06	-5.98847	NA	NA	NA	1	1	1	0	3	6.89006	0.353878	-5.63403	-0.0562227	-7.26048	0.0730195	NA	NA	5.5767e-12	0.72343	1.76048e-08	0.955164	3.85729e-13	0.941791	NA	NA	8.35297e-09	0.870754	1.73862e-05	0.991391	1.84742e-09	0.990932	NA	NA
OAS3	1.3523e-08	1.09924e-05	5.67932	Pancreas	3.82622e-06	0.00256109	-4.62061	Artery_Aorta	4.42736e-08	4.85002e-05	5.4729	NA	NA	NA	1	1	1	0	3	6.89006	0.353878	-5.63403	-0.0562227	6.48289	-0.307103	NA	NA	5.5767e-12	0.72343	1.76048e-08	0.955164	8.99815e-11	0.758765	NA	NA	8.35297e-09	0.870754	1.73862e-05	0.991391	2.91315e-07	0.954808	NA	NA
OAS3	1.3523e-08	1.09924e-05	5.67932	Pancreas	3.82622e-06	0.00256109	-4.62061	Cells_Cultured_fibroblasts	2.11828e-09	5.44495e-06	-5.98847	NA	NA	NA	1	1	1	0	3	6.89006	0.353878	-5.63403	-0.0562227	-7.26048	0.0730195	NA	NA	5.5767e-12	0.72343	1.76048e-08	0.955164	3.85729e-13	0.941791	NA	NA	8.35297e-09	0.870754	1.73862e-05	0.991391	2.3011e-09	0.991107	NA	NA
OAS3	1.3523e-08	1.09924e-05	5.67932	Pancreas	3.82622e-06	0.00256109	-4.62061	Cells_EBV-transformed_lymphocytes	4.42736e-08	4.26156e-05	-5.4729	NA	NA	NA	1	1	1	0	3	6.89006	0.353878	-5.63403	-0.0562227	-6.48289	0.307103	NA	NA	5.5767e-12	0.72343	1.76048e-08	0.955164	8.99815e-11	0.758765	NA	NA	8.35297e-09	0.870754	1.73862e-05	0.991391	2.41126e-07	0.954459	NA	NA
OAS3	1.3523e-08	1.09924e-05	5.67932	Pancreas	3.82622e-06	0.00256109	-4.62061	Colon_Transverse	4.42736e-08	4.44678e-05	-5.4729	NA	NA	NA	1	1	1	0	3	6.89006	0.353878	-5.63403	-0.0562227	-6.48289	0.307103	NA	NA	5.5767e-12	0.72343	1.76048e-08	0.955164	8.99815e-11	0.758765	NA	NA	8.35297e-09	0.870754	1.73862e-05	0.991391	3.70229e-07	0.95647	NA	NA
OAS3	1.3523e-08	1.09924e-05	5.67932	Pancreas	3.82622e-06	0.00256109	-4.62061	Esophagus_Gastroesophageal_Junction	4.42736e-08	4.72476e-05	-5.4729	NA	NA	NA	1	1	1	0	3	6.89006	0.353878	-5.63403	-0.0562227	-6.48289	0.307103	NA	NA	5.5767e-12	0.72343	1.76048e-08	0.955164	8.99815e-11	0.758765	NA	NA	8.35297e-09	0.870754	1.73862e-05	0.991391	4.20676e-07	0.955689	NA	NA
OAS3	1.3523e-08	1.09924e-05	5.67932	Pancreas	3.82622e-06	0.00256109	-4.62061	Esophagus_Muscularis	2.11828e-09	3.42404e-06	-5.98847	NA	NA	NA	1	1	1	0	3	6.89006	0.353878	-5.63403	-0.0562227	-7.26048	0.0730195	NA	NA	5.5767e-12	0.72343	1.76048e-08	0.955164	3.85729e-13	0.941791	NA	NA	8.35297e-09	0.870754	1.73862e-05	0.991391	2.08249e-09	0.989941	NA	NA
OAS3	1.3523e-08	1.09924e-05	5.67932	Pancreas	3.82622e-06	0.00256109	-4.62061	Heart_Atrial_Appendage	2.11828e-09	5.2356e-06	-5.98847	NA	NA	NA	1	1	1	0	3	6.89006	0.353878	-5.63403	-0.0562227	-7.26048	0.0730195	NA	NA	5.5767e-12	0.72343	1.76048e-08	0.955164	3.85729e-13	0.941791	NA	NA	8.35297e-09	0.870754	1.73862e-05	0.991391	2.2424e-09	0.991818	NA	NA
OAS3	1.3523e-08	1.09924e-05	5.67932	Pancreas	3.82622e-06	0.00256109	-4.62061	Minor_Salivary_Gland	4.42736e-08	4.4389e-05	5.4729	NA	NA	NA	1	1	1	0	3	6.89006	0.353878	-5.63403	-0.0562227	6.48289	-0.307103	NA	NA	5.5767e-12	0.72343	1.76048e-08	0.955164	8.99815e-11	0.758765	NA	NA	8.35297e-09	0.870754	1.73862e-05	0.991391	2.67362e-07	0.958516	NA	NA
OAS3	1.3523e-08	1.09924e-05	5.67932	Pancreas	3.82622e-06	0.00256109	-4.62061	Pituitary	4.42736e-08	4.88201e-05	5.4729	NA	NA	NA	1	1	1	0	3	6.89006	0.353878	-5.63403	-0.0562227	6.48289	-0.307103	NA	NA	5.5767e-12	0.72343	1.76048e-08	0.955164	8.99815e-11	0.758765	NA	NA	8.35297e-09	0.870754	1.73862e-05	0.991391	3.3821e-07	0.957424	NA	NA
OAS3	1.3523e-08	1.09924e-05	5.67932	Pancreas	3.82622e-06	0.00256109	-4.62061	Uterus	4.42736e-08	5.37039e-05	-5.4729	NA	NA	NA	1	1	1	0	3	6.89006	0.353878	-5.63403	-0.0562227	-6.48289	0.307103	NA	NA	5.5767e-12	0.72343	1.76048e-08	0.955164	8.99815e-11	0.758765	NA	NA	8.35297e-09	0.870754	1.73862e-05	0.991391	3.96625e-07	0.953819	NA	NA
OAS3	1.3523e-08	1.09924e-05	5.67932	Pancreas	3.82622e-06	0.00256109	-4.62061	smultixcan	2.11828e-09	4.03498e-06	-5.98847	NA	NA	NA	1	1	1	0	3	6.89006	0.353878	-5.63403	-0.0562227	-7.26048	0.0730195	NA	NA	5.5767e-12	0.72343	1.76048e-08	0.955164	3.85729e-13	0.941791	NA	NA	8.35297e-09	0.870754	1.73862e-05	0.991391	1.76883e-09	0.988848	NA	NA
OAS3	1.3523e-08	1.09924e-05	5.67932	Prostate	1.66504e-09	6.12374e-06	-6.02751	Adipose_Visceral_Omentum	2.11828e-09	3.36479e-06	-5.98847	NA	NA	NA	1	1	1	0	3	6.89006	0.353878	-7.07776	0.4099	-7.26048	0.0730195	NA	NA	5.5767e-12	0.72343	1.46506e-12	0.681879	3.85729e-13	0.941791	NA	NA	8.35297e-09	0.870754	4.05178e-09	0.927096	1.84742e-09	0.990932	NA	NA
OAS3	1.3523e-08	1.09924e-05	5.67932	Prostate	1.66504e-09	6.12374e-06	-6.02751	Artery_Aorta	4.42736e-08	4.85002e-05	5.4729	NA	NA	NA	1	1	1	0	3	6.89006	0.353878	-7.07776	0.4099	6.48289	-0.307103	NA	NA	5.5767e-12	0.72343	1.46506e-12	0.681879	8.99815e-11	0.758765	NA	NA	8.35297e-09	0.870754	4.05178e-09	0.927096	2.91315e-07	0.954808	NA	NA
OAS3	1.3523e-08	1.09924e-05	5.67932	Prostate	1.66504e-09	6.12374e-06	-6.02751	Cells_Cultured_fibroblasts	2.11828e-09	5.44495e-06	-5.98847	NA	NA	NA	1	1	1	0	3	6.89006	0.353878	-7.07776	0.4099	-7.26048	0.0730195	NA	NA	5.5767e-12	0.72343	1.46506e-12	0.681879	3.85729e-13	0.941791	NA	NA	8.35297e-09	0.870754	4.05178e-09	0.927096	2.3011e-09	0.991107	NA	NA
OAS3	1.3523e-08	1.09924e-05	5.67932	Prostate	1.66504e-09	6.12374e-06	-6.02751	Cells_EBV-transformed_lymphocytes	4.42736e-08	4.26156e-05	-5.4729	NA	NA	NA	1	1	1	0	3	6.89006	0.353878	-7.07776	0.4099	-6.48289	0.307103	NA	NA	5.5767e-12	0.72343	1.46506e-12	0.681879	8.99815e-11	0.758765	NA	NA	8.35297e-09	0.870754	4.05178e-09	0.927096	2.41126e-07	0.954459	NA	NA
OAS3	1.3523e-08	1.09924e-05	5.67932	Prostate	1.66504e-09	6.12374e-06	-6.02751	Colon_Transverse	4.42736e-08	4.44678e-05	-5.4729	NA	NA	NA	1	1	1	0	3	6.89006	0.353878	-7.07776	0.4099	-6.48289	0.307103	NA	NA	5.5767e-12	0.72343	1.46506e-12	0.681879	8.99815e-11	0.758765	NA	NA	8.35297e-09	0.870754	4.05178e-09	0.927096	3.70229e-07	0.95647	NA	NA
OAS3	1.3523e-08	1.09924e-05	5.67932	Prostate	1.66504e-09	6.12374e-06	-6.02751	Esophagus_Gastroesophageal_Junction	4.42736e-08	4.72476e-05	-5.4729	NA	NA	NA	1	1	1	0	3	6.89006	0.353878	-7.07776	0.4099	-6.48289	0.307103	NA	NA	5.5767e-12	0.72343	1.46506e-12	0.681879	8.99815e-11	0.758765	NA	NA	8.35297e-09	0.870754	4.05178e-09	0.927096	4.20676e-07	0.955689	NA	NA
OAS3	1.3523e-08	1.09924e-05	5.67932	Prostate	1.66504e-09	6.12374e-06	-6.02751	Esophagus_Muscularis	2.11828e-09	3.42404e-06	-5.98847	NA	NA	NA	1	1	1	0	3	6.89006	0.353878	-7.07776	0.4099	-7.26048	0.0730195	NA	NA	5.5767e-12	0.72343	1.46506e-12	0.681879	3.85729e-13	0.941791	NA	NA	8.35297e-09	0.870754	4.05178e-09	0.927096	2.08249e-09	0.989941	NA	NA
OAS3	1.3523e-08	1.09924e-05	5.67932	Prostate	1.66504e-09	6.12374e-06	-6.02751	Heart_Atrial_Appendage	2.11828e-09	5.2356e-06	-5.98847	NA	NA	NA	1	1	1	0	3	6.89006	0.353878	-7.07776	0.4099	-7.26048	0.0730195	NA	NA	5.5767e-12	0.72343	1.46506e-12	0.681879	3.85729e-13	0.941791	NA	NA	8.35297e-09	0.870754	4.05178e-09	0.927096	2.2424e-09	0.991818	NA	NA
OAS3	1.3523e-08	1.09924e-05	5.67932	Prostate	1.66504e-09	6.12374e-06	-6.02751	Minor_Salivary_Gland	4.42736e-08	4.4389e-05	5.4729	NA	NA	NA	1	1	1	0	3	6.89006	0.353878	-7.07776	0.4099	6.48289	-0.307103	NA	NA	5.5767e-12	0.72343	1.46506e-12	0.681879	8.99815e-11	0.758765	NA	NA	8.35297e-09	0.870754	4.05178e-09	0.927096	2.67362e-07	0.958516	NA	NA
OAS3	1.3523e-08	1.09924e-05	5.67932	Prostate	1.66504e-09	6.12374e-06	-6.02751	Pituitary	4.42736e-08	4.88201e-05	5.4729	NA	NA	NA	1	1	1	0	3	6.89006	0.353878	-7.07776	0.4099	6.48289	-0.307103	NA	NA	5.5767e-12	0.72343	1.46506e-12	0.681879	8.99815e-11	0.758765	NA	NA	8.35297e-09	0.870754	4.05178e-09	0.927096	3.3821e-07	0.957424	NA	NA
OAS3	1.3523e-08	1.09924e-05	5.67932	Prostate	1.66504e-09	6.12374e-06	-6.02751	Uterus	4.42736e-08	5.37039e-05	-5.4729	NA	NA	NA	1	1	1	0	3	6.89006	0.353878	-7.07776	0.4099	-6.48289	0.307103	NA	NA	5.5767e-12	0.72343	1.46506e-12	0.681879	8.99815e-11	0.758765	NA	NA	8.35297e-09	0.870754	4.05178e-09	0.927096	3.96625e-07	0.953819	NA	NA
OAS3	1.3523e-08	1.09924e-05	5.67932	Prostate	1.66504e-09	6.12374e-06	-6.02751	smultixcan	2.11828e-09	4.03498e-06	-5.98847	NA	NA	NA	1	1	1	0	3	6.89006	0.353878	-7.07776	0.4099	-7.26048	0.0730195	NA	NA	5.5767e-12	0.72343	1.46506e-12	0.681879	3.85729e-13	0.941791	NA	NA	8.35297e-09	0.870754	4.05178e-09	0.927096	1.76883e-09	0.988848	NA	NA
OAS3	1.3523e-08	1.09924e-05	5.67932	Spleen	3.76698e-08	5.50967e-05	5.50144	Adipose_Visceral_Omentum	2.11828e-09	3.36479e-06	-5.98847	NA	NA	NA	1	1	1	0	3	6.89006	0.353878	6.44685	-0.365043	-7.26048	0.0730195	NA	NA	5.5767e-12	0.72343	1.14202e-10	0.715079	3.85729e-13	0.941791	NA	NA	8.35297e-09	0.870754	2.79109e-07	0.936566	1.84742e-09	0.990932	NA	NA
OAS3	1.3523e-08	1.09924e-05	5.67932	Spleen	3.76698e-08	5.50967e-05	5.50144	Artery_Aorta	4.42736e-08	4.85002e-05	5.4729	NA	NA	NA	1	1	1	0	3	6.89006	0.353878	6.44685	-0.365043	6.48289	-0.307103	NA	NA	5.5767e-12	0.72343	1.14202e-10	0.715079	8.99815e-11	0.758765	NA	NA	8.35297e-09	0.870754	2.79109e-07	0.936566	2.91315e-07	0.954808	NA	NA
OAS3	1.3523e-08	1.09924e-05	5.67932	Spleen	3.76698e-08	5.50967e-05	5.50144	Cells_Cultured_fibroblasts	2.11828e-09	5.44495e-06	-5.98847	NA	NA	NA	1	1	1	0	3	6.89006	0.353878	6.44685	-0.365043	-7.26048	0.0730195	NA	NA	5.5767e-12	0.72343	1.14202e-10	0.715079	3.85729e-13	0.941791	NA	NA	8.35297e-09	0.870754	2.79109e-07	0.936566	2.3011e-09	0.991107	NA	NA
OAS3	1.3523e-08	1.09924e-05	5.67932	Spleen	3.76698e-08	5.50967e-05	5.50144	Cells_EBV-transformed_lymphocytes	4.42736e-08	4.26156e-05	-5.4729	NA	NA	NA	1	1	1	0	3	6.89006	0.353878	6.44685	-0.365043	-6.48289	0.307103	NA	NA	5.5767e-12	0.72343	1.14202e-10	0.715079	8.99815e-11	0.758765	NA	NA	8.35297e-09	0.870754	2.79109e-07	0.936566	2.41126e-07	0.954459	NA	NA
OAS3	1.3523e-08	1.09924e-05	5.67932	Spleen	3.76698e-08	5.50967e-05	5.50144	Colon_Transverse	4.42736e-08	4.44678e-05	-5.4729	NA	NA	NA	1	1	1	0	3	6.89006	0.353878	6.44685	-0.365043	-6.48289	0.307103	NA	NA	5.5767e-12	0.72343	1.14202e-10	0.715079	8.99815e-11	0.758765	NA	NA	8.35297e-09	0.870754	2.79109e-07	0.936566	3.70229e-07	0.95647	NA	NA
OAS3	1.3523e-08	1.09924e-05	5.67932	Spleen	3.76698e-08	5.50967e-05	5.50144	Esophagus_Gastroesophageal_Junction	4.42736e-08	4.72476e-05	-5.4729	NA	NA	NA	1	1	1	0	3	6.89006	0.353878	6.44685	-0.365043	-6.48289	0.307103	NA	NA	5.5767e-12	0.72343	1.14202e-10	0.715079	8.99815e-11	0.758765	NA	NA	8.35297e-09	0.870754	2.79109e-07	0.936566	4.20676e-07	0.955689	NA	NA
OAS3	1.3523e-08	1.09924e-05	5.67932	Spleen	3.76698e-08	5.50967e-05	5.50144	Esophagus_Muscularis	2.11828e-09	3.42404e-06	-5.98847	NA	NA	NA	1	1	1	0	3	6.89006	0.353878	6.44685	-0.365043	-7.26048	0.0730195	NA	NA	5.5767e-12	0.72343	1.14202e-10	0.715079	3.85729e-13	0.941791	NA	NA	8.35297e-09	0.870754	2.79109e-07	0.936566	2.08249e-09	0.989941	NA	NA
OAS3	1.3523e-08	1.09924e-05	5.67932	Spleen	3.76698e-08	5.50967e-05	5.50144	Heart_Atrial_Appendage	2.11828e-09	5.2356e-06	-5.98847	NA	NA	NA	1	1	1	0	3	6.89006	0.353878	6.44685	-0.365043	-7.26048	0.0730195	NA	NA	5.5767e-12	0.72343	1.14202e-10	0.715079	3.85729e-13	0.941791	NA	NA	8.35297e-09	0.870754	2.79109e-07	0.936566	2.2424e-09	0.991818	NA	NA
OAS3	1.3523e-08	1.09924e-05	5.67932	Spleen	3.76698e-08	5.50967e-05	5.50144	Minor_Salivary_Gland	4.42736e-08	4.4389e-05	5.4729	NA	NA	NA	1	1	1	0	3	6.89006	0.353878	6.44685	-0.365043	6.48289	-0.307103	NA	NA	5.5767e-12	0.72343	1.14202e-10	0.715079	8.99815e-11	0.758765	NA	NA	8.35297e-09	0.870754	2.79109e-07	0.936566	2.67362e-07	0.958516	NA	NA
OAS3	1.3523e-08	1.09924e-05	5.67932	Spleen	3.76698e-08	5.50967e-05	5.50144	Pituitary	4.42736e-08	4.88201e-05	5.4729	NA	NA	NA	1	1	1	0	3	6.89006	0.353878	6.44685	-0.365043	6.48289	-0.307103	NA	NA	5.5767e-12	0.72343	1.14202e-10	0.715079	8.99815e-11	0.758765	NA	NA	8.35297e-09	0.870754	2.79109e-07	0.936566	3.3821e-07	0.957424	NA	NA
OAS3	1.3523e-08	1.09924e-05	5.67932	Spleen	3.76698e-08	5.50967e-05	5.50144	Uterus	4.42736e-08	5.37039e-05	-5.4729	NA	NA	NA	1	1	1	0	3	6.89006	0.353878	6.44685	-0.365043	-6.48289	0.307103	NA	NA	5.5767e-12	0.72343	1.14202e-10	0.715079	8.99815e-11	0.758765	NA	NA	8.35297e-09	0.870754	2.79109e-07	0.936566	3.96625e-07	0.953819	NA	NA
OAS3	1.3523e-08	1.09924e-05	5.67932	Spleen	3.76698e-08	5.50967e-05	5.50144	smultixcan	2.11828e-09	4.03498e-06	-5.98847	NA	NA	NA	1	1	1	0	3	6.89006	0.353878	6.44685	-0.365043	-7.26048	0.0730195	NA	NA	5.5767e-12	0.72343	1.14202e-10	0.715079	3.85729e-13	0.941791	NA	NA	8.35297e-09	0.870754	2.79109e-07	0.936566	1.76883e-09	0.988848	NA	NA
OAS3	1.3523e-08	1.09924e-05	5.67932	Uterus	8.10047e-10	2.7912e-06	6.14295	Adipose_Visceral_Omentum	2.11828e-09	3.36479e-06	-5.98847	NA	NA	NA	1	1	1	0	3	6.89006	0.353878	7.33341	-0.18464	-7.26048	0.0730195	NA	NA	5.5767e-12	0.72343	2.24362e-13	0.853511	3.85729e-13	0.941791	NA	NA	8.35297e-09	0.870754	1.26237e-09	0.975619	1.84742e-09	0.990932	NA	NA
OAS3	1.3523e-08	1.09924e-05	5.67932	Uterus	8.10047e-10	2.7912e-06	6.14295	Artery_Aorta	4.42736e-08	4.85002e-05	5.4729	NA	NA	NA	1	1	1	0	3	6.89006	0.353878	7.33341	-0.18464	6.48289	-0.307103	NA	NA	5.5767e-12	0.72343	2.24362e-13	0.853511	8.99815e-11	0.758765	NA	NA	8.35297e-09	0.870754	1.26237e-09	0.975619	2.91315e-07	0.954808	NA	NA
OAS3	1.3523e-08	1.09924e-05	5.67932	Uterus	8.10047e-10	2.7912e-06	6.14295	Cells_Cultured_fibroblasts	2.11828e-09	5.44495e-06	-5.98847	NA	NA	NA	1	1	1	0	3	6.89006	0.353878	7.33341	-0.18464	-7.26048	0.0730195	NA	NA	5.5767e-12	0.72343	2.24362e-13	0.853511	3.85729e-13	0.941791	NA	NA	8.35297e-09	0.870754	1.26237e-09	0.975619	2.3011e-09	0.991107	NA	NA
OAS3	1.3523e-08	1.09924e-05	5.67932	Uterus	8.10047e-10	2.7912e-06	6.14295	Cells_EBV-transformed_lymphocytes	4.42736e-08	4.26156e-05	-5.4729	NA	NA	NA	1	1	1	0	3	6.89006	0.353878	7.33341	-0.18464	-6.48289	0.307103	NA	NA	5.5767e-12	0.72343	2.24362e-13	0.853511	8.99815e-11	0.758765	NA	NA	8.35297e-09	0.870754	1.26237e-09	0.975619	2.41126e-07	0.954459	NA	NA
OAS3	1.3523e-08	1.09924e-05	5.67932	Uterus	8.10047e-10	2.7912e-06	6.14295	Colon_Transverse	4.42736e-08	4.44678e-05	-5.4729	NA	NA	NA	1	1	1	0	3	6.89006	0.353878	7.33341	-0.18464	-6.48289	0.307103	NA	NA	5.5767e-12	0.72343	2.24362e-13	0.853511	8.99815e-11	0.758765	NA	NA	8.35297e-09	0.870754	1.26237e-09	0.975619	3.70229e-07	0.95647	NA	NA
OAS3	1.3523e-08	1.09924e-05	5.67932	Uterus	8.10047e-10	2.7912e-06	6.14295	Esophagus_Gastroesophageal_Junction	4.42736e-08	4.72476e-05	-5.4729	NA	NA	NA	1	1	1	0	3	6.89006	0.353878	7.33341	-0.18464	-6.48289	0.307103	NA	NA	5.5767e-12	0.72343	2.24362e-13	0.853511	8.99815e-11	0.758765	NA	NA	8.35297e-09	0.870754	1.26237e-09	0.975619	4.20676e-07	0.955689	NA	NA
OAS3	1.3523e-08	1.09924e-05	5.67932	Uterus	8.10047e-10	2.7912e-06	6.14295	Esophagus_Muscularis	2.11828e-09	3.42404e-06	-5.98847	NA	NA	NA	1	1	1	0	3	6.89006	0.353878	7.33341	-0.18464	-7.26048	0.0730195	NA	NA	5.5767e-12	0.72343	2.24362e-13	0.853511	3.85729e-13	0.941791	NA	NA	8.35297e-09	0.870754	1.26237e-09	0.975619	2.08249e-09	0.989941	NA	NA
OAS3	1.3523e-08	1.09924e-05	5.67932	Uterus	8.10047e-10	2.7912e-06	6.14295	Heart_Atrial_Appendage	2.11828e-09	5.2356e-06	-5.98847	NA	NA	NA	1	1	1	0	3	6.89006	0.353878	7.33341	-0.18464	-7.26048	0.0730195	NA	NA	5.5767e-12	0.72343	2.24362e-13	0.853511	3.85729e-13	0.941791	NA	NA	8.35297e-09	0.870754	1.26237e-09	0.975619	2.2424e-09	0.991818	NA	NA
OAS3	1.3523e-08	1.09924e-05	5.67932	Uterus	8.10047e-10	2.7912e-06	6.14295	Minor_Salivary_Gland	4.42736e-08	4.4389e-05	5.4729	NA	NA	NA	1	1	1	0	3	6.89006	0.353878	7.33341	-0.18464	6.48289	-0.307103	NA	NA	5.5767e-12	0.72343	2.24362e-13	0.853511	8.99815e-11	0.758765	NA	NA	8.35297e-09	0.870754	1.26237e-09	0.975619	2.67362e-07	0.958516	NA	NA
OAS3	1.3523e-08	1.09924e-05	5.67932	Uterus	8.10047e-10	2.7912e-06	6.14295	Pituitary	4.42736e-08	4.88201e-05	5.4729	NA	NA	NA	1	1	1	0	3	6.89006	0.353878	7.33341	-0.18464	6.48289	-0.307103	NA	NA	5.5767e-12	0.72343	2.24362e-13	0.853511	8.99815e-11	0.758765	NA	NA	8.35297e-09	0.870754	1.26237e-09	0.975619	3.3821e-07	0.957424	NA	NA
OAS3	1.3523e-08	1.09924e-05	5.67932	Uterus	8.10047e-10	2.7912e-06	6.14295	Uterus	4.42736e-08	5.37039e-05	-5.4729	NA	NA	NA	1	1	1	0	3	6.89006	0.353878	7.33341	-0.18464	-6.48289	0.307103	NA	NA	5.5767e-12	0.72343	2.24362e-13	0.853511	8.99815e-11	0.758765	NA	NA	8.35297e-09	0.870754	1.26237e-09	0.975619	3.96625e-07	0.953819	NA	NA
OAS3	1.3523e-08	1.09924e-05	5.67932	Uterus	8.10047e-10	2.7912e-06	6.14295	smultixcan	2.11828e-09	4.03498e-06	-5.98847	NA	NA	NA	1	1	1	0	3	6.89006	0.353878	7.33341	-0.18464	-7.26048	0.0730195	NA	NA	5.5767e-12	0.72343	2.24362e-13	0.853511	3.85729e-13	0.941791	NA	NA	8.35297e-09	0.870754	1.26237e-09	0.975619	1.76883e-09	0.988848	NA	NA
OAS3	1.3523e-08	1.09924e-05	5.67932	Vagina	8.10047e-10	4.23614e-06	6.14295	Adipose_Visceral_Omentum	2.11828e-09	3.36479e-06	-5.98847	NA	NA	NA	1	1	1	0	3	6.89006	0.353878	7.33341	-0.18464	-7.26048	0.0730195	NA	NA	5.5767e-12	0.72343	2.24362e-13	0.853511	3.85729e-13	0.941791	NA	NA	8.35297e-09	0.870754	8.98477e-10	0.971666	1.84742e-09	0.990932	NA	NA
OAS3	1.3523e-08	1.09924e-05	5.67932	Vagina	8.10047e-10	4.23614e-06	6.14295	Artery_Aorta	4.42736e-08	4.85002e-05	5.4729	NA	NA	NA	1	1	1	0	3	6.89006	0.353878	7.33341	-0.18464	6.48289	-0.307103	NA	NA	5.5767e-12	0.72343	2.24362e-13	0.853511	8.99815e-11	0.758765	NA	NA	8.35297e-09	0.870754	8.98477e-10	0.971666	2.91315e-07	0.954808	NA	NA
OAS3	1.3523e-08	1.09924e-05	5.67932	Vagina	8.10047e-10	4.23614e-06	6.14295	Cells_Cultured_fibroblasts	2.11828e-09	5.44495e-06	-5.98847	NA	NA	NA	1	1	1	0	3	6.89006	0.353878	7.33341	-0.18464	-7.26048	0.0730195	NA	NA	5.5767e-12	0.72343	2.24362e-13	0.853511	3.85729e-13	0.941791	NA	NA	8.35297e-09	0.870754	8.98477e-10	0.971666	2.3011e-09	0.991107	NA	NA
OAS3	1.3523e-08	1.09924e-05	5.67932	Vagina	8.10047e-10	4.23614e-06	6.14295	Cells_EBV-transformed_lymphocytes	4.42736e-08	4.26156e-05	-5.4729	NA	NA	NA	1	1	1	0	3	6.89006	0.353878	7.33341	-0.18464	-6.48289	0.307103	NA	NA	5.5767e-12	0.72343	2.24362e-13	0.853511	8.99815e-11	0.758765	NA	NA	8.35297e-09	0.870754	8.98477e-10	0.971666	2.41126e-07	0.954459	NA	NA
OAS3	1.3523e-08	1.09924e-05	5.67932	Vagina	8.10047e-10	4.23614e-06	6.14295	Colon_Transverse	4.42736e-08	4.44678e-05	-5.4729	NA	NA	NA	1	1	1	0	3	6.89006	0.353878	7.33341	-0.18464	-6.48289	0.307103	NA	NA	5.5767e-12	0.72343	2.24362e-13	0.853511	8.99815e-11	0.758765	NA	NA	8.35297e-09	0.870754	8.98477e-10	0.971666	3.70229e-07	0.95647	NA	NA
OAS3	1.3523e-08	1.09924e-05	5.67932	Vagina	8.10047e-10	4.23614e-06	6.14295	Esophagus_Gastroesophageal_Junction	4.42736e-08	4.72476e-05	-5.4729	NA	NA	NA	1	1	1	0	3	6.89006	0.353878	7.33341	-0.18464	-6.48289	0.307103	NA	NA	5.5767e-12	0.72343	2.24362e-13	0.853511	8.99815e-11	0.758765	NA	NA	8.35297e-09	0.870754	8.98477e-10	0.971666	4.20676e-07	0.955689	NA	NA
OAS3	1.3523e-08	1.09924e-05	5.67932	Vagina	8.10047e-10	4.23614e-06	6.14295	Esophagus_Muscularis	2.11828e-09	3.42404e-06	-5.98847	NA	NA	NA	1	1	1	0	3	6.89006	0.353878	7.33341	-0.18464	-7.26048	0.0730195	NA	NA	5.5767e-12	0.72343	2.24362e-13	0.853511	3.85729e-13	0.941791	NA	NA	8.35297e-09	0.870754	8.98477e-10	0.971666	2.08249e-09	0.989941	NA	NA
OAS3	1.3523e-08	1.09924e-05	5.67932	Vagina	8.10047e-10	4.23614e-06	6.14295	Heart_Atrial_Appendage	2.11828e-09	5.2356e-06	-5.98847	NA	NA	NA	1	1	1	0	3	6.89006	0.353878	7.33341	-0.18464	-7.26048	0.0730195	NA	NA	5.5767e-12	0.72343	2.24362e-13	0.853511	3.85729e-13	0.941791	NA	NA	8.35297e-09	0.870754	8.98477e-10	0.971666	2.2424e-09	0.991818	NA	NA
OAS3	1.3523e-08	1.09924e-05	5.67932	Vagina	8.10047e-10	4.23614e-06	6.14295	Minor_Salivary_Gland	4.42736e-08	4.4389e-05	5.4729	NA	NA	NA	1	1	1	0	3	6.89006	0.353878	7.33341	-0.18464	6.48289	-0.307103	NA	NA	5.5767e-12	0.72343	2.24362e-13	0.853511	8.99815e-11	0.758765	NA	NA	8.35297e-09	0.870754	8.98477e-10	0.971666	2.67362e-07	0.958516	NA	NA
OAS3	1.3523e-08	1.09924e-05	5.67932	Vagina	8.10047e-10	4.23614e-06	6.14295	Pituitary	4.42736e-08	4.88201e-05	5.4729	NA	NA	NA	1	1	1	0	3	6.89006	0.353878	7.33341	-0.18464	6.48289	-0.307103	NA	NA	5.5767e-12	0.72343	2.24362e-13	0.853511	8.99815e-11	0.758765	NA	NA	8.35297e-09	0.870754	8.98477e-10	0.971666	3.3821e-07	0.957424	NA	NA
OAS3	1.3523e-08	1.09924e-05	5.67932	Vagina	8.10047e-10	4.23614e-06	6.14295	Uterus	4.42736e-08	5.37039e-05	-5.4729	NA	NA	NA	1	1	1	0	3	6.89006	0.353878	7.33341	-0.18464	-6.48289	0.307103	NA	NA	5.5767e-12	0.72343	2.24362e-13	0.853511	8.99815e-11	0.758765	NA	NA	8.35297e-09	0.870754	8.98477e-10	0.971666	3.96625e-07	0.953819	NA	NA
OAS3	1.3523e-08	1.09924e-05	5.67932	Vagina	8.10047e-10	4.23614e-06	6.14295	smultixcan	2.11828e-09	4.03498e-06	-5.98847	NA	NA	NA	1	1	1	0	3	6.89006	0.353878	7.33341	-0.18464	-7.26048	0.0730195	NA	NA	5.5767e-12	0.72343	2.24362e-13	0.853511	3.85729e-13	0.941791	NA	NA	8.35297e-09	0.870754	8.98477e-10	0.971666	1.76883e-09	0.988848	NA	NA
OAS3	1.3523e-08	1.09924e-05	5.67932	Whole_Blood	3.5282e-07	0.00047097	5.0928	Adipose_Visceral_Omentum	2.11828e-09	3.36479e-06	-5.98847	NA	NA	NA	1	1	1	0	3	6.89006	0.353878	5.95091	-0.366152	-7.26048	0.0730195	NA	NA	5.5767e-12	0.72343	2.66655e-09	0.714252	3.85729e-13	0.941791	NA	NA	8.35297e-09	0.870754	4.91979e-06	0.939502	1.84742e-09	0.990932	NA	NA
OAS3	1.3523e-08	1.09924e-05	5.67932	Whole_Blood	3.5282e-07	0.00047097	5.0928	Artery_Aorta	4.42736e-08	4.85002e-05	5.4729	NA	NA	NA	1	1	1	0	3	6.89006	0.353878	5.95091	-0.366152	6.48289	-0.307103	NA	NA	5.5767e-12	0.72343	2.66655e-09	0.714252	8.99815e-11	0.758765	NA	NA	8.35297e-09	0.870754	4.91979e-06	0.939502	2.91315e-07	0.954808	NA	NA
OAS3	1.3523e-08	1.09924e-05	5.67932	Whole_Blood	3.5282e-07	0.00047097	5.0928	Cells_Cultured_fibroblasts	2.11828e-09	5.44495e-06	-5.98847	NA	NA	NA	1	1	1	0	3	6.89006	0.353878	5.95091	-0.366152	-7.26048	0.0730195	NA	NA	5.5767e-12	0.72343	2.66655e-09	0.714252	3.85729e-13	0.941791	NA	NA	8.35297e-09	0.870754	4.91979e-06	0.939502	2.3011e-09	0.991107	NA	NA
OAS3	1.3523e-08	1.09924e-05	5.67932	Whole_Blood	3.5282e-07	0.00047097	5.0928	Cells_EBV-transformed_lymphocytes	4.42736e-08	4.26156e-05	-5.4729	NA	NA	NA	1	1	1	0	3	6.89006	0.353878	5.95091	-0.366152	-6.48289	0.307103	NA	NA	5.5767e-12	0.72343	2.66655e-09	0.714252	8.99815e-11	0.758765	NA	NA	8.35297e-09	0.870754	4.91979e-06	0.939502	2.41126e-07	0.954459	NA	NA
OAS3	1.3523e-08	1.09924e-05	5.67932	Whole_Blood	3.5282e-07	0.00047097	5.0928	Colon_Transverse	4.42736e-08	4.44678e-05	-5.4729	NA	NA	NA	1	1	1	0	3	6.89006	0.353878	5.95091	-0.366152	-6.48289	0.307103	NA	NA	5.5767e-12	0.72343	2.66655e-09	0.714252	8.99815e-11	0.758765	NA	NA	8.35297e-09	0.870754	4.91979e-06	0.939502	3.70229e-07	0.95647	NA	NA
OAS3	1.3523e-08	1.09924e-05	5.67932	Whole_Blood	3.5282e-07	0.00047097	5.0928	Esophagus_Gastroesophageal_Junction	4.42736e-08	4.72476e-05	-5.4729	NA	NA	NA	1	1	1	0	3	6.89006	0.353878	5.95091	-0.366152	-6.48289	0.307103	NA	NA	5.5767e-12	0.72343	2.66655e-09	0.714252	8.99815e-11	0.758765	NA	NA	8.35297e-09	0.870754	4.91979e-06	0.939502	4.20676e-07	0.955689	NA	NA
OAS3	1.3523e-08	1.09924e-05	5.67932	Whole_Blood	3.5282e-07	0.00047097	5.0928	Esophagus_Muscularis	2.11828e-09	3.42404e-06	-5.98847	NA	NA	NA	1	1	1	0	3	6.89006	0.353878	5.95091	-0.366152	-7.26048	0.0730195	NA	NA	5.5767e-12	0.72343	2.66655e-09	0.714252	3.85729e-13	0.941791	NA	NA	8.35297e-09	0.870754	4.91979e-06	0.939502	2.08249e-09	0.989941	NA	NA
OAS3	1.3523e-08	1.09924e-05	5.67932	Whole_Blood	3.5282e-07	0.00047097	5.0928	Heart_Atrial_Appendage	2.11828e-09	5.2356e-06	-5.98847	NA	NA	NA	1	1	1	0	3	6.89006	0.353878	5.95091	-0.366152	-7.26048	0.0730195	NA	NA	5.5767e-12	0.72343	2.66655e-09	0.714252	3.85729e-13	0.941791	NA	NA	8.35297e-09	0.870754	4.91979e-06	0.939502	2.2424e-09	0.991818	NA	NA
OAS3	1.3523e-08	1.09924e-05	5.67932	Whole_Blood	3.5282e-07	0.00047097	5.0928	Minor_Salivary_Gland	4.42736e-08	4.4389e-05	5.4729	NA	NA	NA	1	1	1	0	3	6.89006	0.353878	5.95091	-0.366152	6.48289	-0.307103	NA	NA	5.5767e-12	0.72343	2.66655e-09	0.714252	8.99815e-11	0.758765	NA	NA	8.35297e-09	0.870754	4.91979e-06	0.939502	2.67362e-07	0.958516	NA	NA
OAS3	1.3523e-08	1.09924e-05	5.67932	Whole_Blood	3.5282e-07	0.00047097	5.0928	Pituitary	4.42736e-08	4.88201e-05	5.4729	NA	NA	NA	1	1	1	0	3	6.89006	0.353878	5.95091	-0.366152	6.48289	-0.307103	NA	NA	5.5767e-12	0.72343	2.66655e-09	0.714252	8.99815e-11	0.758765	NA	NA	8.35297e-09	0.870754	4.91979e-06	0.939502	3.3821e-07	0.957424	NA	NA
OAS3	1.3523e-08	1.09924e-05	5.67932	Whole_Blood	3.5282e-07	0.00047097	5.0928	Uterus	4.42736e-08	5.37039e-05	-5.4729	NA	NA	NA	1	1	1	0	3	6.89006	0.353878	5.95091	-0.366152	-6.48289	0.307103	NA	NA	5.5767e-12	0.72343	2.66655e-09	0.714252	8.99815e-11	0.758765	NA	NA	8.35297e-09	0.870754	4.91979e-06	0.939502	3.96625e-07	0.953819	NA	NA
OAS3	1.3523e-08	1.09924e-05	5.67932	Whole_Blood	3.5282e-07	0.00047097	5.0928	smultixcan	2.11828e-09	4.03498e-06	-5.98847	NA	NA	NA	1	1	1	0	3	6.89006	0.353878	5.95091	-0.366152	-7.26048	0.0730195	NA	NA	5.5767e-12	0.72343	2.66655e-09	0.714252	3.85729e-13	0.941791	NA	NA	8.35297e-09	0.870754	4.91979e-06	0.939502	1.76883e-09	0.988848	NA	NA
OAS3	1.3523e-08	1.09924e-05	5.67932	smultixcan	4.0329e-09	3.35909e-06	1.45843	Adipose_Visceral_Omentum	2.11828e-09	3.36479e-06	-5.98847	NA	NA	NA	1	1	1	0	3	6.89006	0.353878	1.58123	-0.306746	-7.26048	0.0730195	NA	NA	5.5767e-12	0.72343	1.30678e-12	0.914382	3.85729e-13	0.941791	NA	NA	8.35297e-09	0.870754	1.58505e-09	0.971382	1.84742e-09	0.990932	NA	NA
OAS3	1.3523e-08	1.09924e-05	5.67932	smultixcan	4.0329e-09	3.35909e-06	1.45843	Artery_Aorta	4.42736e-08	4.85002e-05	5.4729	NA	NA	NA	1	1	1	0	3	6.89006	0.353878	1.58123	-0.306746	6.48289	-0.307103	NA	NA	5.5767e-12	0.72343	1.30678e-12	0.914382	8.99815e-11	0.758765	NA	NA	8.35297e-09	0.870754	1.58505e-09	0.971382	2.91315e-07	0.954808	NA	NA
OAS3	1.3523e-08	1.09924e-05	5.67932	smultixcan	4.0329e-09	3.35909e-06	1.45843	Cells_Cultured_fibroblasts	2.11828e-09	5.44495e-06	-5.98847	NA	NA	NA	1	1	1	0	3	6.89006	0.353878	1.58123	-0.306746	-7.26048	0.0730195	NA	NA	5.5767e-12	0.72343	1.30678e-12	0.914382	3.85729e-13	0.941791	NA	NA	8.35297e-09	0.870754	1.58505e-09	0.971382	2.3011e-09	0.991107	NA	NA
OAS3	1.3523e-08	1.09924e-05	5.67932	smultixcan	4.0329e-09	3.35909e-06	1.45843	Cells_EBV-transformed_lymphocytes	4.42736e-08	4.26156e-05	-5.4729	NA	NA	NA	1	1	1	0	3	6.89006	0.353878	1.58123	-0.306746	-6.48289	0.307103	NA	NA	5.5767e-12	0.72343	1.30678e-12	0.914382	8.99815e-11	0.758765	NA	NA	8.35297e-09	0.870754	1.58505e-09	0.971382	2.41126e-07	0.954459	NA	NA
OAS3	1.3523e-08	1.09924e-05	5.67932	smultixcan	4.0329e-09	3.35909e-06	1.45843	Colon_Transverse	4.42736e-08	4.44678e-05	-5.4729	NA	NA	NA	1	1	1	0	3	6.89006	0.353878	1.58123	-0.306746	-6.48289	0.307103	NA	NA	5.5767e-12	0.72343	1.30678e-12	0.914382	8.99815e-11	0.758765	NA	NA	8.35297e-09	0.870754	1.58505e-09	0.971382	3.70229e-07	0.95647	NA	NA
OAS3	1.3523e-08	1.09924e-05	5.67932	smultixcan	4.0329e-09	3.35909e-06	1.45843	Esophagus_Gastroesophageal_Junction	4.42736e-08	4.72476e-05	-5.4729	NA	NA	NA	1	1	1	0	3	6.89006	0.353878	1.58123	-0.306746	-6.48289	0.307103	NA	NA	5.5767e-12	0.72343	1.30678e-12	0.914382	8.99815e-11	0.758765	NA	NA	8.35297e-09	0.870754	1.58505e-09	0.971382	4.20676e-07	0.955689	NA	NA
OAS3	1.3523e-08	1.09924e-05	5.67932	smultixcan	4.0329e-09	3.35909e-06	1.45843	Esophagus_Muscularis	2.11828e-09	3.42404e-06	-5.98847	NA	NA	NA	1	1	1	0	3	6.89006	0.353878	1.58123	-0.306746	-7.26048	0.0730195	NA	NA	5.5767e-12	0.72343	1.30678e-12	0.914382	3.85729e-13	0.941791	NA	NA	8.35297e-09	0.870754	1.58505e-09	0.971382	2.08249e-09	0.989941	NA	NA
OAS3	1.3523e-08	1.09924e-05	5.67932	smultixcan	4.0329e-09	3.35909e-06	1.45843	Heart_Atrial_Appendage	2.11828e-09	5.2356e-06	-5.98847	NA	NA	NA	1	1	1	0	3	6.89006	0.353878	1.58123	-0.306746	-7.26048	0.0730195	NA	NA	5.5767e-12	0.72343	1.30678e-12	0.914382	3.85729e-13	0.941791	NA	NA	8.35297e-09	0.870754	1.58505e-09	0.971382	2.2424e-09	0.991818	NA	NA
OAS3	1.3523e-08	1.09924e-05	5.67932	smultixcan	4.0329e-09	3.35909e-06	1.45843	Minor_Salivary_Gland	4.42736e-08	4.4389e-05	5.4729	NA	NA	NA	1	1	1	0	3	6.89006	0.353878	1.58123	-0.306746	6.48289	-0.307103	NA	NA	5.5767e-12	0.72343	1.30678e-12	0.914382	8.99815e-11	0.758765	NA	NA	8.35297e-09	0.870754	1.58505e-09	0.971382	2.67362e-07	0.958516	NA	NA
OAS3	1.3523e-08	1.09924e-05	5.67932	smultixcan	4.0329e-09	3.35909e-06	1.45843	Pituitary	4.42736e-08	4.88201e-05	5.4729	NA	NA	NA	1	1	1	0	3	6.89006	0.353878	1.58123	-0.306746	6.48289	-0.307103	NA	NA	5.5767e-12	0.72343	1.30678e-12	0.914382	8.99815e-11	0.758765	NA	NA	8.35297e-09	0.870754	1.58505e-09	0.971382	3.3821e-07	0.957424	NA	NA
OAS3	1.3523e-08	1.09924e-05	5.67932	smultixcan	4.0329e-09	3.35909e-06	1.45843	Uterus	4.42736e-08	5.37039e-05	-5.4729	NA	NA	NA	1	1	1	0	3	6.89006	0.353878	1.58123	-0.306746	-6.48289	0.307103	NA	NA	5.5767e-12	0.72343	1.30678e-12	0.914382	8.99815e-11	0.758765	NA	NA	8.35297e-09	0.870754	1.58505e-09	0.971382	3.96625e-07	0.953819	NA	NA
OAS3	1.3523e-08	1.09924e-05	5.67932	smultixcan	4.0329e-09	3.35909e-06	1.45843	smultixcan	2.11828e-09	4.03498e-06	-5.98847	NA	NA	NA	1	1	1	0	3	6.89006	0.353878	1.58123	-0.306746	-7.26048	0.0730195	NA	NA	5.5767e-12	0.72343	1.30678e-12	0.914382	3.85729e-13	0.941791	NA	NA	8.35297e-09	0.870754	1.58505e-09	0.971382	1.76883e-09	0.988848	NA	NA
PGAP3	2.8361e-08	1.87844e-05	-5.55126	Brain_Anterior_cingulate_cortex_BA24	5.86681e-08	0.000162555	-5.42281	Adipose_Subcutaneous	1.08758e-08	1.08158e-05	5.71647	NA	NA	NA	1	1	1	0	3	-3.03946	5.32427	-3.15372	4.88614	3.0801	-5.49768	NA	NA	0.00237	1.0136e-07	0.00161205	1.02831e-06	0.0020693	3.84818e-08	NA	NA	0.120456	9.36424e-05	0.201271	0.00131658	0.144755	5.74349e-05	NA	NA
PGAP3	2.8361e-08	1.87844e-05	-5.55126	Brain_Anterior_cingulate_cortex_BA24	5.86681e-08	0.000162555	-5.42281	Adipose_Visceral_Omentum	4.28138e-09	5.34325e-06	5.87294	NA	NA	NA	1	1	1	0	3	-3.03946	5.32427	-3.15372	4.88614	3.24532	-5.53041	NA	NA	0.00237	1.0136e-07	0.00161205	1.02831e-06	0.00117317	3.1948e-08	NA	NA	0.120456	9.36424e-05	0.201271	0.00131658	0.114654	5.30481e-05	NA	NA
PGAP3	2.8361e-08	1.87844e-05	-5.55126	Brain_Anterior_cingulate_cortex_BA24	5.86681e-08	0.000162555	-5.42281	Adrenal_Gland	4.11786e-09	1.13575e-05	5.87939	NA	NA	NA	1	1	1	0	3	-3.03946	5.32427	-3.15372	4.88614	3.37485	-5.35696	NA	NA	0.00237	1.0136e-07	0.00161205	1.02831e-06	0.000738552	8.46355e-08	NA	NA	0.120456	9.36424e-05	0.201271	0.00131658	0.0992586	0.000143616	NA	NA
PGAP3	2.8361e-08	1.87844e-05	-5.55126	Brain_Anterior_cingulate_cortex_BA24	5.86681e-08	0.000162555	-5.42281	Artery_Aorta	1.08758e-08	1.58854e-05	5.71647	NA	NA	NA	1	1	1	0	3	-3.03946	5.32427	-3.15372	4.88614	3.0801	-5.49768	NA	NA	0.00237	1.0136e-07	0.00161205	1.02831e-06	0.0020693	3.84818e-08	NA	NA	0.120456	9.36424e-05	0.201271	0.00131658	0.152258	8.24177e-05	NA	NA
PGAP3	2.8361e-08	1.87844e-05	-5.55126	Brain_Anterior_cingulate_cortex_BA24	5.86681e-08	0.000162555	-5.42281	Artery_Coronary	4.11786e-09	8.37189e-06	5.87939	NA	NA	NA	1	1	1	0	3	-3.03946	5.32427	-3.15372	4.88614	3.37485	-5.35696	NA	NA	0.00237	1.0136e-07	0.00161205	1.02831e-06	0.000738552	8.46355e-08	NA	NA	0.120456	9.36424e-05	0.201271	0.00131658	0.0900445	0.000175038	NA	NA
PGAP3	2.8361e-08	1.87844e-05	-5.55126	Brain_Anterior_cingulate_cortex_BA24	5.86681e-08	0.000162555	-5.42281	Artery_Tibial	1.08758e-08	1.88381e-05	5.71647	NA	NA	NA	1	1	1	0	3	-3.03946	5.32427	-3.15372	4.88614	3.0801	-5.49768	NA	NA	0.00237	1.0136e-07	0.00161205	1.02831e-06	0.0020693	3.84818e-08	NA	NA	0.120456	9.36424e-05	0.201271	0.00131658	0.151532	6.97098e-05	NA	NA
PGAP3	2.8361e-08	1.87844e-05	-5.55126	Brain_Anterior_cingulate_cortex_BA24	5.86681e-08	0.000162555	-5.42281	Brain_Amygdala	1.08758e-08	1.90153e-05	-5.71647	NA	NA	NA	1	1	1	0	3	-3.03946	5.32427	-3.15372	4.88614	-3.0801	5.49768	NA	NA	0.00237	1.0136e-07	0.00161205	1.02831e-06	0.0020693	3.84818e-08	NA	NA	0.120456	9.36424e-05	0.201271	0.00131658	0.15567	0.000121269	NA	NA
PGAP3	2.8361e-08	1.87844e-05	-5.55126	Brain_Anterior_cingulate_cortex_BA24	5.86681e-08	0.000162555	-5.42281	Brain_Anterior_cingulate_cortex_BA24	1.65556e-07	0.000297807	5.23436	NA	NA	NA	1	1	1	0	3	-3.03946	5.32427	-3.15372	4.88614	2.79441	-5.0694	NA	NA	0.00237	1.0136e-07	0.00161205	1.02831e-06	0.00519949	3.99063e-07	NA	NA	0.120456	9.36424e-05	0.201271	0.00131658	0.260607	0.00150593	NA	NA
PGAP3	2.8361e-08	1.87844e-05	-5.55126	Brain_Anterior_cingulate_cortex_BA24	5.86681e-08	0.000162555	-5.42281	Brain_Caudate_basal_ganglia	1.08758e-08	1.53842e-05	5.71647	NA	NA	NA	1	1	1	0	3	-3.03946	5.32427	-3.15372	4.88614	3.0801	-5.49768	NA	NA	0.00237	1.0136e-07	0.00161205	1.02831e-06	0.0020693	3.84818e-08	NA	NA	0.120456	9.36424e-05	0.201271	0.00131658	0.159543	0.000107817	NA	NA
PGAP3	2.8361e-08	1.87844e-05	-5.55126	Brain_Anterior_cingulate_cortex_BA24	5.86681e-08	0.000162555	-5.42281	Brain_Cerebellar_Hemisphere	1.25502e-08	2.08466e-05	-5.69208	NA	NA	NA	1	1	1	0	3	-3.03946	5.32427	-3.15372	4.88614	-3.16699	5.25775	NA	NA	0.00237	1.0136e-07	0.00161205	1.02831e-06	0.00154026	1.45827e-07	NA	NA	0.120456	9.36424e-05	0.201271	0.00131658	0.12957	0.000249406	NA	NA
PGAP3	2.8361e-08	1.87844e-05	-5.55126	Brain_Anterior_cingulate_cortex_BA24	5.86681e-08	0.000162555	-5.42281	Brain_Cerebellum	4.11786e-09	8.46249e-06	5.87939	NA	NA	NA	1	1	1	0	3	-3.03946	5.32427	-3.15372	4.88614	3.37485	-5.35696	NA	NA	0.00237	1.0136e-07	0.00161205	1.02831e-06	0.000738552	8.46355e-08	NA	NA	0.120456	9.36424e-05	0.201271	0.00131658	0.0879793	0.000160599	NA	NA
PGAP3	2.8361e-08	1.87844e-05	-5.55126	Brain_Anterior_cingulate_cortex_BA24	5.86681e-08	0.000162555	-5.42281	Brain_Cortex	1.08758e-08	2.05848e-05	5.71647	NA	NA	NA	1	1	1	0	3	-3.03946	5.32427	-3.15372	4.88614	3.0801	-5.49768	NA	NA	0.00237	1.0136e-07	0.00161205	1.02831e-06	0.0020693	3.84818e-08	NA	NA	0.120456	9.36424e-05	0.201271	0.00131658	0.153007	7.61555e-05	NA	NA
PGAP3	2.8361e-08	1.87844e-05	-5.55126	Brain_Anterior_cingulate_cortex_BA24	5.86681e-08	0.000162555	-5.42281	Brain_Frontal_Cortex_BA9	4.11786e-09	1.2282e-05	5.87939	NA	NA	NA	1	1	1	0	3	-3.03946	5.32427	-3.15372	4.88614	3.37485	-5.35696	NA	NA	0.00237	1.0136e-07	0.00161205	1.02831e-06	0.000738552	8.46355e-08	NA	NA	0.120456	9.36424e-05	0.201271	0.00131658	0.0979463	0.000211563	NA	NA
PGAP3	2.8361e-08	1.87844e-05	-5.55126	Brain_Anterior_cingulate_cortex_BA24	5.86681e-08	0.000162555	-5.42281	Brain_Hippocampus	1.04747e-07	0.00017814	5.31829	NA	NA	NA	1	1	1	0	3	-3.03946	5.32427	-3.15372	4.88614	2.85543	-5.358	NA	NA	0.00237	1.0136e-07	0.00161205	1.02831e-06	0.00429787	8.4149e-08	NA	NA	0.120456	9.36424e-05	0.201271	0.00131658	0.2523	0.000256246	NA	NA
PGAP3	2.8361e-08	1.87844e-05	-5.55126	Brain_Anterior_cingulate_cortex_BA24	5.86681e-08	0.000162555	-5.42281	Brain_Hypothalamus	1.08758e-08	2.00854e-05	5.71647	NA	NA	NA	1	1	1	0	3	-3.03946	5.32427	-3.15372	4.88614	3.0801	-5.49768	NA	NA	0.00237	1.0136e-07	0.00161205	1.02831e-06	0.0020693	3.84818e-08	NA	NA	0.120456	9.36424e-05	0.201271	0.00131658	0.166909	0.000152343	NA	NA
PGAP3	2.8361e-08	1.87844e-05	-5.55126	Brain_Anterior_cingulate_cortex_BA24	5.86681e-08	0.000162555	-5.42281	Brain_Nucleus_accumbens_basal_ganglia	1.08758e-08	1.9077e-05	5.71647	NA	NA	NA	1	1	1	0	3	-3.03946	5.32427	-3.15372	4.88614	3.0801	-5.49768	NA	NA	0.00237	1.0136e-07	0.00161205	1.02831e-06	0.0020693	3.84818e-08	NA	NA	0.120456	9.36424e-05	0.201271	0.00131658	0.159924	7.0713e-05	NA	NA
PGAP3	2.8361e-08	1.87844e-05	-5.55126	Brain_Anterior_cingulate_cortex_BA24	5.86681e-08	0.000162555	-5.42281	Brain_Putamen_basal_ganglia	4.11786e-09	7.99614e-06	5.87939	NA	NA	NA	1	1	1	0	3	-3.03946	5.32427	-3.15372	4.88614	3.37485	-5.35696	NA	NA	0.00237	1.0136e-07	0.00161205	1.02831e-06	0.000738552	8.46355e-08	NA	NA	0.120456	9.36424e-05	0.201271	0.00131658	0.0944901	0.000236334	NA	NA
PGAP3	2.8361e-08	1.87844e-05	-5.55126	Brain_Anterior_cingulate_cortex_BA24	5.86681e-08	0.000162555	-5.42281	Brain_Spinal_cord_cervical_c-1	1.08758e-08	2.33678e-05	5.71647	NA	NA	NA	1	1	1	0	3	-3.03946	5.32427	-3.15372	4.88614	3.0801	-5.49768	NA	NA	0.00237	1.0136e-07	0.00161205	1.02831e-06	0.0020693	3.84818e-08	NA	NA	0.120456	9.36424e-05	0.201271	0.00131658	0.162394	0.000123708	NA	NA
PGAP3	2.8361e-08	1.87844e-05	-5.55126	Brain_Anterior_cingulate_cortex_BA24	5.86681e-08	0.000162555	-5.42281	Brain_Substantia_nigra	1.08758e-08	2.36808e-05	-5.71647	NA	NA	NA	1	1	1	0	3	-3.03946	5.32427	-3.15372	4.88614	-3.0801	5.49768	NA	NA	0.00237	1.0136e-07	0.00161205	1.02831e-06	0.0020693	3.84818e-08	NA	NA	0.120456	9.36424e-05	0.201271	0.00131658	0.169316	0.000140289	NA	NA
PGAP3	2.8361e-08	1.87844e-05	-5.55126	Brain_Anterior_cingulate_cortex_BA24	5.86681e-08	0.000162555	-5.42281	Breast_Mammary_Tissue	4.28138e-09	6.72581e-06	5.87294	NA	NA	NA	1	1	1	0	3	-3.03946	5.32427	-3.15372	4.88614	3.24532	-5.53041	NA	NA	0.00237	1.0136e-07	0.00161205	1.02831e-06	0.00117317	3.1948e-08	NA	NA	0.120456	9.36424e-05	0.201271	0.00131658	0.114451	5.65272e-05	NA	NA
PGAP3	2.8361e-08	1.87844e-05	-5.55126	Brain_Anterior_cingulate_cortex_BA24	5.86681e-08	0.000162555	-5.42281	Cells_Cultured_fibroblasts	4.28138e-09	1.0088e-05	5.87294	NA	NA	NA	1	1	1	0	3	-3.03946	5.32427	-3.15372	4.88614	3.24532	-5.53041	NA	NA	0.00237	1.0136e-07	0.00161205	1.02831e-06	0.00117317	3.1948e-08	NA	NA	0.120456	9.36424e-05	0.201271	0.00131658	0.121504	6.28737e-05	NA	NA
PGAP3	2.8361e-08	1.87844e-05	-5.55126	Brain_Anterior_cingulate_cortex_BA24	5.86681e-08	0.000162555	-5.42281	Cells_EBV-transformed_lymphocytes	1.25502e-08	1.66823e-05	-5.69208	NA	NA	NA	1	1	1	0	3	-3.03946	5.32427	-3.15372	4.88614	-3.16699	5.25775	NA	NA	0.00237	1.0136e-07	0.00161205	1.02831e-06	0.00154026	1.45827e-07	NA	NA	0.120456	9.36424e-05	0.201271	0.00131658	0.121073	0.000170186	NA	NA
PGAP3	2.8361e-08	1.87844e-05	-5.55126	Brain_Anterior_cingulate_cortex_BA24	5.86681e-08	0.000162555	-5.42281	Colon_Sigmoid	4.11786e-09	8.98221e-06	5.87939	NA	NA	NA	1	1	1	0	3	-3.03946	5.32427	-3.15372	4.88614	3.37485	-5.35696	NA	NA	0.00237	1.0136e-07	0.00161205	1.02831e-06	0.000738552	8.46355e-08	NA	NA	0.120456	9.36424e-05	0.201271	0.00131658	0.0956569	0.00013862	NA	NA
PGAP3	2.8361e-08	1.87844e-05	-5.55126	Brain_Anterior_cingulate_cortex_BA24	5.86681e-08	0.000162555	-5.42281	Colon_Transverse	3.03138e-09	4.29023e-06	5.92989	NA	NA	NA	1	1	1	0	3	-3.03946	5.32427	-3.15372	4.88614	3.20849	-5.70161	NA	NA	0.00237	1.0136e-07	0.00161205	1.02831e-06	0.00133435	1.18678e-08	NA	NA	0.120456	9.36424e-05	0.201271	0.00131658	0.114977	2.03376e-05	NA	NA
PGAP3	2.8361e-08	1.87844e-05	-5.55126	Brain_Anterior_cingulate_cortex_BA24	5.86681e-08	0.000162555	-5.42281	Esophagus_Gastroesophageal_Junction	1.08758e-08	1.68293e-05	5.71647	NA	NA	NA	1	1	1	0	3	-3.03946	5.32427	-3.15372	4.88614	3.0801	-5.49768	NA	NA	0.00237	1.0136e-07	0.00161205	1.02831e-06	0.0020693	3.84818e-08	NA	NA	0.120456	9.36424e-05	0.201271	0.00131658	0.151838	6.23136e-05	NA	NA
PGAP3	2.8361e-08	1.87844e-05	-5.55126	Brain_Anterior_cingulate_cortex_BA24	5.86681e-08	0.000162555	-5.42281	Esophagus_Mucosa	1.08758e-08	1.05173e-05	5.71647	NA	NA	NA	1	1	1	0	3	-3.03946	5.32427	-3.15372	4.88614	3.0801	-5.49768	NA	NA	0.00237	1.0136e-07	0.00161205	1.02831e-06	0.0020693	3.84818e-08	NA	NA	0.120456	9.36424e-05	0.201271	0.00131658	0.139788	8.06991e-05	NA	NA
PGAP3	2.8361e-08	1.87844e-05	-5.55126	Brain_Anterior_cingulate_cortex_BA24	5.86681e-08	0.000162555	-5.42281	Esophagus_Muscularis	4.11786e-09	5.26949e-06	5.87939	NA	NA	NA	1	1	1	0	3	-3.03946	5.32427	-3.15372	4.88614	3.37485	-5.35696	NA	NA	0.00237	1.0136e-07	0.00161205	1.02831e-06	0.000738552	8.46355e-08	NA	NA	0.120456	9.36424e-05	0.201271	0.00131658	0.0945609	0.000113165	NA	NA
PGAP3	2.8361e-08	1.87844e-05	-5.55126	Brain_Anterior_cingulate_cortex_BA24	5.86681e-08	0.000162555	-5.42281	Heart_Atrial_Appendage	4.11786e-09	6.66319e-06	5.87939	NA	NA	NA	1	1	1	0	3	-3.03946	5.32427	-3.15372	4.88614	3.37485	-5.35696	NA	NA	0.00237	1.0136e-07	0.00161205	1.02831e-06	0.000738552	8.46355e-08	NA	NA	0.120456	9.36424e-05	0.201271	0.00131658	0.0937444	0.000154162	NA	NA
PGAP3	2.8361e-08	1.87844e-05	-5.55126	Brain_Anterior_cingulate_cortex_BA24	5.86681e-08	0.000162555	-5.42281	Heart_Left_Ventricle	4.28138e-09	5.23827e-06	5.87294	NA	NA	NA	1	1	1	0	3	-3.03946	5.32427	-3.15372	4.88614	3.24532	-5.53041	NA	NA	0.00237	1.0136e-07	0.00161205	1.02831e-06	0.00117317	3.1948e-08	NA	NA	0.120456	9.36424e-05	0.201271	0.00131658	0.113632	4.91126e-05	NA	NA
PGAP3	2.8361e-08	1.87844e-05	-5.55126	Brain_Anterior_cingulate_cortex_BA24	5.86681e-08	0.000162555	-5.42281	Kidney_Cortex	4.28138e-09	6.31397e-06	5.87294	NA	NA	NA	1	1	1	0	3	-3.03946	5.32427	-3.15372	4.88614	3.24532	-5.53041	NA	NA	0.00237	1.0136e-07	0.00161205	1.02831e-06	0.00117317	3.1948e-08	NA	NA	0.120456	9.36424e-05	0.201271	0.00131658	0.10431	5.94808e-05	NA	NA
PGAP3	2.8361e-08	1.87844e-05	-5.55126	Brain_Anterior_cingulate_cortex_BA24	5.86681e-08	0.000162555	-5.42281	Liver	1.08758e-08	1.43887e-05	5.71647	NA	NA	NA	1	1	1	0	3	-3.03946	5.32427	-3.15372	4.88614	3.0801	-5.49768	NA	NA	0.00237	1.0136e-07	0.00161205	1.02831e-06	0.0020693	3.84818e-08	NA	NA	0.120456	9.36424e-05	0.201271	0.00131658	0.146272	5.71427e-05	NA	NA
PGAP3	2.8361e-08	1.87844e-05	-5.55126	Brain_Anterior_cingulate_cortex_BA24	5.86681e-08	0.000162555	-5.42281	Lung	1.08758e-08	1.18504e-05	5.71647	NA	NA	NA	1	1	1	0	3	-3.03946	5.32427	-3.15372	4.88614	3.0801	-5.49768	NA	NA	0.00237	1.0136e-07	0.00161205	1.02831e-06	0.0020693	3.84818e-08	NA	NA	0.120456	9.36424e-05	0.201271	0.00131658	0.14164	7.99561e-05	NA	NA
PGAP3	2.8361e-08	1.87844e-05	-5.55126	Brain_Anterior_cingulate_cortex_BA24	5.86681e-08	0.000162555	-5.42281	Muscle_Skeletal	1.25502e-08	2.77509e-05	-5.69208	NA	NA	NA	1	1	1	0	3	-3.03946	5.32427	-3.15372	4.88614	-3.16699	5.25775	NA	NA	0.00237	1.0136e-07	0.00161205	1.02831e-06	0.00154026	1.45827e-07	NA	NA	0.120456	9.36424e-05	0.201271	0.00131658	0.12058	0.000336649	NA	NA
PGAP3	2.8361e-08	1.87844e-05	-5.55126	Brain_Anterior_cingulate_cortex_BA24	5.86681e-08	0.000162555	-5.42281	Nerve_Tibial	4.28138e-09	9.33341e-06	5.87294	NA	NA	NA	1	1	1	0	3	-3.03946	5.32427	-3.15372	4.88614	3.24532	-5.53041	NA	NA	0.00237	1.0136e-07	0.00161205	1.02831e-06	0.00117317	3.1948e-08	NA	NA	0.120456	9.36424e-05	0.201271	0.00131658	0.117872	6.4661e-05	NA	NA
PGAP3	2.8361e-08	1.87844e-05	-5.55126	Brain_Anterior_cingulate_cortex_BA24	5.86681e-08	0.000162555	-5.42281	Ovary	4.28138e-09	6.87432e-06	5.87294	NA	NA	NA	1	1	1	0	3	-3.03946	5.32427	-3.15372	4.88614	3.24532	-5.53041	NA	NA	0.00237	1.0136e-07	0.00161205	1.02831e-06	0.00117317	3.1948e-08	NA	NA	0.120456	9.36424e-05	0.201271	0.00131658	0.11277	4.85503e-05	NA	NA
PGAP3	2.8361e-08	1.87844e-05	-5.55126	Brain_Anterior_cingulate_cortex_BA24	5.86681e-08	0.000162555	-5.42281	Pancreas	1.08758e-08	1.9272e-05	5.71647	NA	NA	NA	1	1	1	0	3	-3.03946	5.32427	-3.15372	4.88614	3.0801	-5.49768	NA	NA	0.00237	1.0136e-07	0.00161205	1.02831e-06	0.0020693	3.84818e-08	NA	NA	0.120456	9.36424e-05	0.201271	0.00131658	0.149695	6.17966e-05	NA	NA
PGAP3	2.8361e-08	1.87844e-05	-5.55126	Brain_Anterior_cingulate_cortex_BA24	5.86681e-08	0.000162555	-5.42281	Pituitary	4.28138e-09	7.60611e-06	5.87294	NA	NA	NA	1	1	1	0	3	-3.03946	5.32427	-3.15372	4.88614	3.24532	-5.53041	NA	NA	0.00237	1.0136e-07	0.00161205	1.02831e-06	0.00117317	3.1948e-08	NA	NA	0.120456	9.36424e-05	0.201271	0.00131658	0.12026	6.30428e-05	NA	NA
PGAP3	2.8361e-08	1.87844e-05	-5.55126	Brain_Anterior_cingulate_cortex_BA24	5.86681e-08	0.000162555	-5.42281	Prostate	1.08758e-08	1.48521e-05	-5.71647	NA	NA	NA	1	1	1	0	3	-3.03946	5.32427	-3.15372	4.88614	-3.0801	5.49768	NA	NA	0.00237	1.0136e-07	0.00161205	1.02831e-06	0.0020693	3.84818e-08	NA	NA	0.120456	9.36424e-05	0.201271	0.00131658	0.152522	6.31775e-05	NA	NA
PGAP3	2.8361e-08	1.87844e-05	-5.55126	Brain_Anterior_cingulate_cortex_BA24	5.86681e-08	0.000162555	-5.42281	Skin_Not_Sun_Exposed_Suprapubic	4.28138e-09	5.73134e-06	5.87294	NA	NA	NA	1	1	1	0	3	-3.03946	5.32427	-3.15372	4.88614	3.24532	-5.53041	NA	NA	0.00237	1.0136e-07	0.00161205	1.02831e-06	0.00117317	3.1948e-08	NA	NA	0.120456	9.36424e-05	0.201271	0.00131658	0.105807	5.96026e-05	NA	NA
PGAP3	2.8361e-08	1.87844e-05	-5.55126	Brain_Anterior_cingulate_cortex_BA24	5.86681e-08	0.000162555	-5.42281	Skin_Sun_Exposed_Lower_leg	1.08758e-08	1.13698e-05	5.71647	NA	NA	NA	1	1	1	0	3	-3.03946	5.32427	-3.15372	4.88614	3.0801	-5.49768	NA	NA	0.00237	1.0136e-07	0.00161205	1.02831e-06	0.0020693	3.84818e-08	NA	NA	0.120456	9.36424e-05	0.201271	0.00131658	0.137413	7.66625e-05	NA	NA
PGAP3	2.8361e-08	1.87844e-05	-5.55126	Brain_Anterior_cingulate_cortex_BA24	5.86681e-08	0.000162555	-5.42281	Small_Intestine_Terminal_Ileum	4.28138e-09	4.64578e-06	5.87294	NA	NA	NA	1	1	1	0	3	-3.03946	5.32427	-3.15372	4.88614	3.24532	-5.53041	NA	NA	0.00237	1.0136e-07	0.00161205	1.02831e-06	0.00117317	3.1948e-08	NA	NA	0.120456	9.36424e-05	0.201271	0.00131658	0.105738	4.26131e-05	NA	NA
PGAP3	2.8361e-08	1.87844e-05	-5.55126	Brain_Anterior_cingulate_cortex_BA24	5.86681e-08	0.000162555	-5.42281	Spleen	3.03138e-09	5.04557e-06	5.92989	NA	NA	NA	1	1	1	0	3	-3.03946	5.32427	-3.15372	4.88614	3.20849	-5.70161	NA	NA	0.00237	1.0136e-07	0.00161205	1.02831e-06	0.00133435	1.18678e-08	NA	NA	0.120456	9.36424e-05	0.201271	0.00131658	0.115752	2.48163e-05	NA	NA
PGAP3	2.8361e-08	1.87844e-05	-5.55126	Brain_Anterior_cingulate_cortex_BA24	5.86681e-08	0.000162555	-5.42281	Stomach	4.11786e-09	7.00114e-06	5.87939	NA	NA	NA	1	1	1	0	3	-3.03946	5.32427	-3.15372	4.88614	3.37485	-5.35696	NA	NA	0.00237	1.0136e-07	0.00161205	1.02831e-06	0.000738552	8.46355e-08	NA	NA	0.120456	9.36424e-05	0.201271	0.00131658	0.0805525	0.000160655	NA	NA
PGAP3	2.8361e-08	1.87844e-05	-5.55126	Brain_Anterior_cingulate_cortex_BA24	5.86681e-08	0.000162555	-5.42281	Testis	1.08758e-08	1.53561e-05	5.71647	NA	NA	NA	1	1	1	0	3	-3.03946	5.32427	-3.15372	4.88614	3.0801	-5.49768	NA	NA	0.00237	1.0136e-07	0.00161205	1.02831e-06	0.0020693	3.84818e-08	NA	NA	0.120456	9.36424e-05	0.201271	0.00131658	0.182441	6.78844e-05	NA	NA
PGAP3	2.8361e-08	1.87844e-05	-5.55126	Brain_Anterior_cingulate_cortex_BA24	5.86681e-08	0.000162555	-5.42281	Thyroid	1.08758e-08	1.1733e-05	-5.71647	NA	NA	NA	1	1	1	0	3	-3.03946	5.32427	-3.15372	4.88614	-3.0801	5.49768	NA	NA	0.00237	1.0136e-07	0.00161205	1.02831e-06	0.0020693	3.84818e-08	NA	NA	0.120456	9.36424e-05	0.201271	0.00131658	0.147538	6.31889e-05	NA	NA
PGAP3	2.8361e-08	1.87844e-05	-5.55126	Brain_Anterior_cingulate_cortex_BA24	5.86681e-08	0.000162555	-5.42281	Uterus	1.08758e-08	1.97886e-05	5.71647	NA	NA	NA	1	1	1	0	3	-3.03946	5.32427	-3.15372	4.88614	3.0801	-5.49768	NA	NA	0.00237	1.0136e-07	0.00161205	1.02831e-06	0.0020693	3.84818e-08	NA	NA	0.120456	9.36424e-05	0.201271	0.00131658	0.155727	8.38766e-05	NA	NA
PGAP3	2.8361e-08	1.87844e-05	-5.55126	Brain_Anterior_cingulate_cortex_BA24	5.86681e-08	0.000162555	-5.42281	Vagina	4.28138e-09	9.16807e-06	5.87294	NA	NA	NA	1	1	1	0	3	-3.03946	5.32427	-3.15372	4.88614	3.24532	-5.53041	NA	NA	0.00237	1.0136e-07	0.00161205	1.02831e-06	0.00117317	3.1948e-08	NA	NA	0.120456	9.36424e-05	0.201271	0.00131658	0.111416	6.08929e-05	NA	NA
PGAP3	2.8361e-08	1.87844e-05	-5.55126	Brain_Anterior_cingulate_cortex_BA24	5.86681e-08	0.000162555	-5.42281	Whole_Blood	4.11786e-09	4.24346e-06	5.87939	NA	NA	NA	1	1	1	0	3	-3.03946	5.32427	-3.15372	4.88614	3.37485	-5.35696	NA	NA	0.00237	1.0136e-07	0.00161205	1.02831e-06	0.000738552	8.46355e-08	NA	NA	0.120456	9.36424e-05	0.201271	0.00131658	0.0946278	9.64745e-05	NA	NA
PGAP3	2.8361e-08	1.87844e-05	-5.55126	Brain_Anterior_cingulate_cortex_BA24	5.86681e-08	0.000162555	-5.42281	smultixcan	1.29047e-08	1.65717e-05	5.67142	NA	NA	NA	1	1	1	0	3	-3.03946	5.32427	-3.15372	4.88614	3.13466	-5.41814	NA	NA	0.00237	1.0136e-07	0.00161205	1.02831e-06	0.00166824	5.5389e-08	NA	NA	0.120456	9.36424e-05	0.201271	0.00131658	0.137042	9.78723e-05	NA	NA
PGAP3	2.8361e-08	1.87844e-05	-5.55126	Brain_Cerebellum	1.67221e-07	0.000324604	-5.23251	Adipose_Subcutaneous	1.08758e-08	1.08158e-05	5.71647	NA	NA	NA	1	1	1	0	3	-3.03946	5.32427	-2.01536	4.95849	3.0801	-5.49768	NA	NA	0.00237	1.0136e-07	0.0438673	7.10431e-07	0.0020693	3.84818e-08	NA	NA	0.120456	9.36424e-05	0.591233	0.00095395	0.144755	5.74349e-05	NA	NA
PGAP3	2.8361e-08	1.87844e-05	-5.55126	Brain_Cerebellum	1.67221e-07	0.000324604	-5.23251	Adipose_Visceral_Omentum	4.28138e-09	5.34325e-06	5.87294	NA	NA	NA	1	1	1	0	3	-3.03946	5.32427	-2.01536	4.95849	3.24532	-5.53041	NA	NA	0.00237	1.0136e-07	0.0438673	7.10431e-07	0.00117317	3.1948e-08	NA	NA	0.120456	9.36424e-05	0.591233	0.00095395	0.114654	5.30481e-05	NA	NA
PGAP3	2.8361e-08	1.87844e-05	-5.55126	Brain_Cerebellum	1.67221e-07	0.000324604	-5.23251	Adrenal_Gland	4.11786e-09	1.13575e-05	5.87939	NA	NA	NA	1	1	1	0	3	-3.03946	5.32427	-2.01536	4.95849	3.37485	-5.35696	NA	NA	0.00237	1.0136e-07	0.0438673	7.10431e-07	0.000738552	8.46355e-08	NA	NA	0.120456	9.36424e-05	0.591233	0.00095395	0.0992586	0.000143616	NA	NA
PGAP3	2.8361e-08	1.87844e-05	-5.55126	Brain_Cerebellum	1.67221e-07	0.000324604	-5.23251	Artery_Aorta	1.08758e-08	1.58854e-05	5.71647	NA	NA	NA	1	1	1	0	3	-3.03946	5.32427	-2.01536	4.95849	3.0801	-5.49768	NA	NA	0.00237	1.0136e-07	0.0438673	7.10431e-07	0.0020693	3.84818e-08	NA	NA	0.120456	9.36424e-05	0.591233	0.00095395	0.152258	8.24177e-05	NA	NA
PGAP3	2.8361e-08	1.87844e-05	-5.55126	Brain_Cerebellum	1.67221e-07	0.000324604	-5.23251	Artery_Coronary	4.11786e-09	8.37189e-06	5.87939	NA	NA	NA	1	1	1	0	3	-3.03946	5.32427	-2.01536	4.95849	3.37485	-5.35696	NA	NA	0.00237	1.0136e-07	0.0438673	7.10431e-07	0.000738552	8.46355e-08	NA	NA	0.120456	9.36424e-05	0.591233	0.00095395	0.0900445	0.000175038	NA	NA
PGAP3	2.8361e-08	1.87844e-05	-5.55126	Brain_Cerebellum	1.67221e-07	0.000324604	-5.23251	Artery_Tibial	1.08758e-08	1.88381e-05	5.71647	NA	NA	NA	1	1	1	0	3	-3.03946	5.32427	-2.01536	4.95849	3.0801	-5.49768	NA	NA	0.00237	1.0136e-07	0.0438673	7.10431e-07	0.0020693	3.84818e-08	NA	NA	0.120456	9.36424e-05	0.591233	0.00095395	0.151532	6.97098e-05	NA	NA
PGAP3	2.8361e-08	1.87844e-05	-5.55126	Brain_Cerebellum	1.67221e-07	0.000324604	-5.23251	Brain_Amygdala	1.08758e-08	1.90153e-05	-5.71647	NA	NA	NA	1	1	1	0	3	-3.03946	5.32427	-2.01536	4.95849	-3.0801	5.49768	NA	NA	0.00237	1.0136e-07	0.0438673	7.10431e-07	0.0020693	3.84818e-08	NA	NA	0.120456	9.36424e-05	0.591233	0.00095395	0.15567	0.000121269	NA	NA
PGAP3	2.8361e-08	1.87844e-05	-5.55126	Brain_Cerebellum	1.67221e-07	0.000324604	-5.23251	Brain_Anterior_cingulate_cortex_BA24	1.65556e-07	0.000297807	5.23436	NA	NA	NA	1	1	1	0	3	-3.03946	5.32427	-2.01536	4.95849	2.79441	-5.0694	NA	NA	0.00237	1.0136e-07	0.0438673	7.10431e-07	0.00519949	3.99063e-07	NA	NA	0.120456	9.36424e-05	0.591233	0.00095395	0.260607	0.00150593	NA	NA
PGAP3	2.8361e-08	1.87844e-05	-5.55126	Brain_Cerebellum	1.67221e-07	0.000324604	-5.23251	Brain_Caudate_basal_ganglia	1.08758e-08	1.53842e-05	5.71647	NA	NA	NA	1	1	1	0	3	-3.03946	5.32427	-2.01536	4.95849	3.0801	-5.49768	NA	NA	0.00237	1.0136e-07	0.0438673	7.10431e-07	0.0020693	3.84818e-08	NA	NA	0.120456	9.36424e-05	0.591233	0.00095395	0.159543	0.000107817	NA	NA
PGAP3	2.8361e-08	1.87844e-05	-5.55126	Brain_Cerebellum	1.67221e-07	0.000324604	-5.23251	Brain_Cerebellar_Hemisphere	1.25502e-08	2.08466e-05	-5.69208	NA	NA	NA	1	1	1	0	3	-3.03946	5.32427	-2.01536	4.95849	-3.16699	5.25775	NA	NA	0.00237	1.0136e-07	0.0438673	7.10431e-07	0.00154026	1.45827e-07	NA	NA	0.120456	9.36424e-05	0.591233	0.00095395	0.12957	0.000249406	NA	NA
PGAP3	2.8361e-08	1.87844e-05	-5.55126	Brain_Cerebellum	1.67221e-07	0.000324604	-5.23251	Brain_Cerebellum	4.11786e-09	8.46249e-06	5.87939	NA	NA	NA	1	1	1	0	3	-3.03946	5.32427	-2.01536	4.95849	3.37485	-5.35696	NA	NA	0.00237	1.0136e-07	0.0438673	7.10431e-07	0.000738552	8.46355e-08	NA	NA	0.120456	9.36424e-05	0.591233	0.00095395	0.0879793	0.000160599	NA	NA
PGAP3	2.8361e-08	1.87844e-05	-5.55126	Brain_Cerebellum	1.67221e-07	0.000324604	-5.23251	Brain_Cortex	1.08758e-08	2.05848e-05	5.71647	NA	NA	NA	1	1	1	0	3	-3.03946	5.32427	-2.01536	4.95849	3.0801	-5.49768	NA	NA	0.00237	1.0136e-07	0.0438673	7.10431e-07	0.0020693	3.84818e-08	NA	NA	0.120456	9.36424e-05	0.591233	0.00095395	0.153007	7.61555e-05	NA	NA
PGAP3	2.8361e-08	1.87844e-05	-5.55126	Brain_Cerebellum	1.67221e-07	0.000324604	-5.23251	Brain_Frontal_Cortex_BA9	4.11786e-09	1.2282e-05	5.87939	NA	NA	NA	1	1	1	0	3	-3.03946	5.32427	-2.01536	4.95849	3.37485	-5.35696	NA	NA	0.00237	1.0136e-07	0.0438673	7.10431e-07	0.000738552	8.46355e-08	NA	NA	0.120456	9.36424e-05	0.591233	0.00095395	0.0979463	0.000211563	NA	NA
PGAP3	2.8361e-08	1.87844e-05	-5.55126	Brain_Cerebellum	1.67221e-07	0.000324604	-5.23251	Brain_Hippocampus	1.04747e-07	0.00017814	5.31829	NA	NA	NA	1	1	1	0	3	-3.03946	5.32427	-2.01536	4.95849	2.85543	-5.358	NA	NA	0.00237	1.0136e-07	0.0438673	7.10431e-07	0.00429787	8.4149e-08	NA	NA	0.120456	9.36424e-05	0.591233	0.00095395	0.2523	0.000256246	NA	NA
PGAP3	2.8361e-08	1.87844e-05	-5.55126	Brain_Cerebellum	1.67221e-07	0.000324604	-5.23251	Brain_Hypothalamus	1.08758e-08	2.00854e-05	5.71647	NA	NA	NA	1	1	1	0	3	-3.03946	5.32427	-2.01536	4.95849	3.0801	-5.49768	NA	NA	0.00237	1.0136e-07	0.0438673	7.10431e-07	0.0020693	3.84818e-08	NA	NA	0.120456	9.36424e-05	0.591233	0.00095395	0.166909	0.000152343	NA	NA
PGAP3	2.8361e-08	1.87844e-05	-5.55126	Brain_Cerebellum	1.67221e-07	0.000324604	-5.23251	Brain_Nucleus_accumbens_basal_ganglia	1.08758e-08	1.9077e-05	5.71647	NA	NA	NA	1	1	1	0	3	-3.03946	5.32427	-2.01536	4.95849	3.0801	-5.49768	NA	NA	0.00237	1.0136e-07	0.0438673	7.10431e-07	0.0020693	3.84818e-08	NA	NA	0.120456	9.36424e-05	0.591233	0.00095395	0.159924	7.0713e-05	NA	NA
PGAP3	2.8361e-08	1.87844e-05	-5.55126	Brain_Cerebellum	1.67221e-07	0.000324604	-5.23251	Brain_Putamen_basal_ganglia	4.11786e-09	7.99614e-06	5.87939	NA	NA	NA	1	1	1	0	3	-3.03946	5.32427	-2.01536	4.95849	3.37485	-5.35696	NA	NA	0.00237	1.0136e-07	0.0438673	7.10431e-07	0.000738552	8.46355e-08	NA	NA	0.120456	9.36424e-05	0.591233	0.00095395	0.0944901	0.000236334	NA	NA
PGAP3	2.8361e-08	1.87844e-05	-5.55126	Brain_Cerebellum	1.67221e-07	0.000324604	-5.23251	Brain_Spinal_cord_cervical_c-1	1.08758e-08	2.33678e-05	5.71647	NA	NA	NA	1	1	1	0	3	-3.03946	5.32427	-2.01536	4.95849	3.0801	-5.49768	NA	NA	0.00237	1.0136e-07	0.0438673	7.10431e-07	0.0020693	3.84818e-08	NA	NA	0.120456	9.36424e-05	0.591233	0.00095395	0.162394	0.000123708	NA	NA
PGAP3	2.8361e-08	1.87844e-05	-5.55126	Brain_Cerebellum	1.67221e-07	0.000324604	-5.23251	Brain_Substantia_nigra	1.08758e-08	2.36808e-05	-5.71647	NA	NA	NA	1	1	1	0	3	-3.03946	5.32427	-2.01536	4.95849	-3.0801	5.49768	NA	NA	0.00237	1.0136e-07	0.0438673	7.10431e-07	0.0020693	3.84818e-08	NA	NA	0.120456	9.36424e-05	0.591233	0.00095395	0.169316	0.000140289	NA	NA
PGAP3	2.8361e-08	1.87844e-05	-5.55126	Brain_Cerebellum	1.67221e-07	0.000324604	-5.23251	Breast_Mammary_Tissue	4.28138e-09	6.72581e-06	5.87294	NA	NA	NA	1	1	1	0	3	-3.03946	5.32427	-2.01536	4.95849	3.24532	-5.53041	NA	NA	0.00237	1.0136e-07	0.0438673	7.10431e-07	0.00117317	3.1948e-08	NA	NA	0.120456	9.36424e-05	0.591233	0.00095395	0.114451	5.65272e-05	NA	NA
PGAP3	2.8361e-08	1.87844e-05	-5.55126	Brain_Cerebellum	1.67221e-07	0.000324604	-5.23251	Cells_Cultured_fibroblasts	4.28138e-09	1.0088e-05	5.87294	NA	NA	NA	1	1	1	0	3	-3.03946	5.32427	-2.01536	4.95849	3.24532	-5.53041	NA	NA	0.00237	1.0136e-07	0.0438673	7.10431e-07	0.00117317	3.1948e-08	NA	NA	0.120456	9.36424e-05	0.591233	0.00095395	0.121504	6.28737e-05	NA	NA
PGAP3	2.8361e-08	1.87844e-05	-5.55126	Brain_Cerebellum	1.67221e-07	0.000324604	-5.23251	Cells_EBV-transformed_lymphocytes	1.25502e-08	1.66823e-05	-5.69208	NA	NA	NA	1	1	1	0	3	-3.03946	5.32427	-2.01536	4.95849	-3.16699	5.25775	NA	NA	0.00237	1.0136e-07	0.0438673	7.10431e-07	0.00154026	1.45827e-07	NA	NA	0.120456	9.36424e-05	0.591233	0.00095395	0.121073	0.000170186	NA	NA
PGAP3	2.8361e-08	1.87844e-05	-5.55126	Brain_Cerebellum	1.67221e-07	0.000324604	-5.23251	Colon_Sigmoid	4.11786e-09	8.98221e-06	5.87939	NA	NA	NA	1	1	1	0	3	-3.03946	5.32427	-2.01536	4.95849	3.37485	-5.35696	NA	NA	0.00237	1.0136e-07	0.0438673	7.10431e-07	0.000738552	8.46355e-08	NA	NA	0.120456	9.36424e-05	0.591233	0.00095395	0.0956569	0.00013862	NA	NA
PGAP3	2.8361e-08	1.87844e-05	-5.55126	Brain_Cerebellum	1.67221e-07	0.000324604	-5.23251	Colon_Transverse	3.03138e-09	4.29023e-06	5.92989	NA	NA	NA	1	1	1	0	3	-3.03946	5.32427	-2.01536	4.95849	3.20849	-5.70161	NA	NA	0.00237	1.0136e-07	0.0438673	7.10431e-07	0.00133435	1.18678e-08	NA	NA	0.120456	9.36424e-05	0.591233	0.00095395	0.114977	2.03376e-05	NA	NA
PGAP3	2.8361e-08	1.87844e-05	-5.55126	Brain_Cerebellum	1.67221e-07	0.000324604	-5.23251	Esophagus_Gastroesophageal_Junction	1.08758e-08	1.68293e-05	5.71647	NA	NA	NA	1	1	1	0	3	-3.03946	5.32427	-2.01536	4.95849	3.0801	-5.49768	NA	NA	0.00237	1.0136e-07	0.0438673	7.10431e-07	0.0020693	3.84818e-08	NA	NA	0.120456	9.36424e-05	0.591233	0.00095395	0.151838	6.23136e-05	NA	NA
PGAP3	2.8361e-08	1.87844e-05	-5.55126	Brain_Cerebellum	1.67221e-07	0.000324604	-5.23251	Esophagus_Mucosa	1.08758e-08	1.05173e-05	5.71647	NA	NA	NA	1	1	1	0	3	-3.03946	5.32427	-2.01536	4.95849	3.0801	-5.49768	NA	NA	0.00237	1.0136e-07	0.0438673	7.10431e-07	0.0020693	3.84818e-08	NA	NA	0.120456	9.36424e-05	0.591233	0.00095395	0.139788	8.06991e-05	NA	NA
PGAP3	2.8361e-08	1.87844e-05	-5.55126	Brain_Cerebellum	1.67221e-07	0.000324604	-5.23251	Esophagus_Muscularis	4.11786e-09	5.26949e-06	5.87939	NA	NA	NA	1	1	1	0	3	-3.03946	5.32427	-2.01536	4.95849	3.37485	-5.35696	NA	NA	0.00237	1.0136e-07	0.0438673	7.10431e-07	0.000738552	8.46355e-08	NA	NA	0.120456	9.36424e-05	0.591233	0.00095395	0.0945609	0.000113165	NA	NA
PGAP3	2.8361e-08	1.87844e-05	-5.55126	Brain_Cerebellum	1.67221e-07	0.000324604	-5.23251	Heart_Atrial_Appendage	4.11786e-09	6.66319e-06	5.87939	NA	NA	NA	1	1	1	0	3	-3.03946	5.32427	-2.01536	4.95849	3.37485	-5.35696	NA	NA	0.00237	1.0136e-07	0.0438673	7.10431e-07	0.000738552	8.46355e-08	NA	NA	0.120456	9.36424e-05	0.591233	0.00095395	0.0937444	0.000154162	NA	NA
PGAP3	2.8361e-08	1.87844e-05	-5.55126	Brain_Cerebellum	1.67221e-07	0.000324604	-5.23251	Heart_Left_Ventricle	4.28138e-09	5.23827e-06	5.87294	NA	NA	NA	1	1	1	0	3	-3.03946	5.32427	-2.01536	4.95849	3.24532	-5.53041	NA	NA	0.00237	1.0136e-07	0.0438673	7.10431e-07	0.00117317	3.1948e-08	NA	NA	0.120456	9.36424e-05	0.591233	0.00095395	0.113632	4.91126e-05	NA	NA
PGAP3	2.8361e-08	1.87844e-05	-5.55126	Brain_Cerebellum	1.67221e-07	0.000324604	-5.23251	Kidney_Cortex	4.28138e-09	6.31397e-06	5.87294	NA	NA	NA	1	1	1	0	3	-3.03946	5.32427	-2.01536	4.95849	3.24532	-5.53041	NA	NA	0.00237	1.0136e-07	0.0438673	7.10431e-07	0.00117317	3.1948e-08	NA	NA	0.120456	9.36424e-05	0.591233	0.00095395	0.10431	5.94808e-05	NA	NA
PGAP3	2.8361e-08	1.87844e-05	-5.55126	Brain_Cerebellum	1.67221e-07	0.000324604	-5.23251	Liver	1.08758e-08	1.43887e-05	5.71647	NA	NA	NA	1	1	1	0	3	-3.03946	5.32427	-2.01536	4.95849	3.0801	-5.49768	NA	NA	0.00237	1.0136e-07	0.0438673	7.10431e-07	0.0020693	3.84818e-08	NA	NA	0.120456	9.36424e-05	0.591233	0.00095395	0.146272	5.71427e-05	NA	NA
PGAP3	2.8361e-08	1.87844e-05	-5.55126	Brain_Cerebellum	1.67221e-07	0.000324604	-5.23251	Lung	1.08758e-08	1.18504e-05	5.71647	NA	NA	NA	1	1	1	0	3	-3.03946	5.32427	-2.01536	4.95849	3.0801	-5.49768	NA	NA	0.00237	1.0136e-07	0.0438673	7.10431e-07	0.0020693	3.84818e-08	NA	NA	0.120456	9.36424e-05	0.591233	0.00095395	0.14164	7.99561e-05	NA	NA
PGAP3	2.8361e-08	1.87844e-05	-5.55126	Brain_Cerebellum	1.67221e-07	0.000324604	-5.23251	Muscle_Skeletal	1.25502e-08	2.77509e-05	-5.69208	NA	NA	NA	1	1	1	0	3	-3.03946	5.32427	-2.01536	4.95849	-3.16699	5.25775	NA	NA	0.00237	1.0136e-07	0.0438673	7.10431e-07	0.00154026	1.45827e-07	NA	NA	0.120456	9.36424e-05	0.591233	0.00095395	0.12058	0.000336649	NA	NA
PGAP3	2.8361e-08	1.87844e-05	-5.55126	Brain_Cerebellum	1.67221e-07	0.000324604	-5.23251	Nerve_Tibial	4.28138e-09	9.33341e-06	5.87294	NA	NA	NA	1	1	1	0	3	-3.03946	5.32427	-2.01536	4.95849	3.24532	-5.53041	NA	NA	0.00237	1.0136e-07	0.0438673	7.10431e-07	0.00117317	3.1948e-08	NA	NA	0.120456	9.36424e-05	0.591233	0.00095395	0.117872	6.4661e-05	NA	NA
PGAP3	2.8361e-08	1.87844e-05	-5.55126	Brain_Cerebellum	1.67221e-07	0.000324604	-5.23251	Ovary	4.28138e-09	6.87432e-06	5.87294	NA	NA	NA	1	1	1	0	3	-3.03946	5.32427	-2.01536	4.95849	3.24532	-5.53041	NA	NA	0.00237	1.0136e-07	0.0438673	7.10431e-07	0.00117317	3.1948e-08	NA	NA	0.120456	9.36424e-05	0.591233	0.00095395	0.11277	4.85503e-05	NA	NA
PGAP3	2.8361e-08	1.87844e-05	-5.55126	Brain_Cerebellum	1.67221e-07	0.000324604	-5.23251	Pancreas	1.08758e-08	1.9272e-05	5.71647	NA	NA	NA	1	1	1	0	3	-3.03946	5.32427	-2.01536	4.95849	3.0801	-5.49768	NA	NA	0.00237	1.0136e-07	0.0438673	7.10431e-07	0.0020693	3.84818e-08	NA	NA	0.120456	9.36424e-05	0.591233	0.00095395	0.149695	6.17966e-05	NA	NA
PGAP3	2.8361e-08	1.87844e-05	-5.55126	Brain_Cerebellum	1.67221e-07	0.000324604	-5.23251	Pituitary	4.28138e-09	7.60611e-06	5.87294	NA	NA	NA	1	1	1	0	3	-3.03946	5.32427	-2.01536	4.95849	3.24532	-5.53041	NA	NA	0.00237	1.0136e-07	0.0438673	7.10431e-07	0.00117317	3.1948e-08	NA	NA	0.120456	9.36424e-05	0.591233	0.00095395	0.12026	6.30428e-05	NA	NA
PGAP3	2.8361e-08	1.87844e-05	-5.55126	Brain_Cerebellum	1.67221e-07	0.000324604	-5.23251	Prostate	1.08758e-08	1.48521e-05	-5.71647	NA	NA	NA	1	1	1	0	3	-3.03946	5.32427	-2.01536	4.95849	-3.0801	5.49768	NA	NA	0.00237	1.0136e-07	0.0438673	7.10431e-07	0.0020693	3.84818e-08	NA	NA	0.120456	9.36424e-05	0.591233	0.00095395	0.152522	6.31775e-05	NA	NA
PGAP3	2.8361e-08	1.87844e-05	-5.55126	Brain_Cerebellum	1.67221e-07	0.000324604	-5.23251	Skin_Not_Sun_Exposed_Suprapubic	4.28138e-09	5.73134e-06	5.87294	NA	NA	NA	1	1	1	0	3	-3.03946	5.32427	-2.01536	4.95849	3.24532	-5.53041	NA	NA	0.00237	1.0136e-07	0.0438673	7.10431e-07	0.00117317	3.1948e-08	NA	NA	0.120456	9.36424e-05	0.591233	0.00095395	0.105807	5.96026e-05	NA	NA
PGAP3	2.8361e-08	1.87844e-05	-5.55126	Brain_Cerebellum	1.67221e-07	0.000324604	-5.23251	Skin_Sun_Exposed_Lower_leg	1.08758e-08	1.13698e-05	5.71647	NA	NA	NA	1	1	1	0	3	-3.03946	5.32427	-2.01536	4.95849	3.0801	-5.49768	NA	NA	0.00237	1.0136e-07	0.0438673	7.10431e-07	0.0020693	3.84818e-08	NA	NA	0.120456	9.36424e-05	0.591233	0.00095395	0.137413	7.66625e-05	NA	NA
PGAP3	2.8361e-08	1.87844e-05	-5.55126	Brain_Cerebellum	1.67221e-07	0.000324604	-5.23251	Small_Intestine_Terminal_Ileum	4.28138e-09	4.64578e-06	5.87294	NA	NA	NA	1	1	1	0	3	-3.03946	5.32427	-2.01536	4.95849	3.24532	-5.53041	NA	NA	0.00237	1.0136e-07	0.0438673	7.10431e-07	0.00117317	3.1948e-08	NA	NA	0.120456	9.36424e-05	0.591233	0.00095395	0.105738	4.26131e-05	NA	NA
PGAP3	2.8361e-08	1.87844e-05	-5.55126	Brain_Cerebellum	1.67221e-07	0.000324604	-5.23251	Spleen	3.03138e-09	5.04557e-06	5.92989	NA	NA	NA	1	1	1	0	3	-3.03946	5.32427	-2.01536	4.95849	3.20849	-5.70161	NA	NA	0.00237	1.0136e-07	0.0438673	7.10431e-07	0.00133435	1.18678e-08	NA	NA	0.120456	9.36424e-05	0.591233	0.00095395	0.115752	2.48163e-05	NA	NA
PGAP3	2.8361e-08	1.87844e-05	-5.55126	Brain_Cerebellum	1.67221e-07	0.000324604	-5.23251	Stomach	4.11786e-09	7.00114e-06	5.87939	NA	NA	NA	1	1	1	0	3	-3.03946	5.32427	-2.01536	4.95849	3.37485	-5.35696	NA	NA	0.00237	1.0136e-07	0.0438673	7.10431e-07	0.000738552	8.46355e-08	NA	NA	0.120456	9.36424e-05	0.591233	0.00095395	0.0805525	0.000160655	NA	NA
PGAP3	2.8361e-08	1.87844e-05	-5.55126	Brain_Cerebellum	1.67221e-07	0.000324604	-5.23251	Testis	1.08758e-08	1.53561e-05	5.71647	NA	NA	NA	1	1	1	0	3	-3.03946	5.32427	-2.01536	4.95849	3.0801	-5.49768	NA	NA	0.00237	1.0136e-07	0.0438673	7.10431e-07	0.0020693	3.84818e-08	NA	NA	0.120456	9.36424e-05	0.591233	0.00095395	0.182441	6.78844e-05	NA	NA
PGAP3	2.8361e-08	1.87844e-05	-5.55126	Brain_Cerebellum	1.67221e-07	0.000324604	-5.23251	Thyroid	1.08758e-08	1.1733e-05	-5.71647	NA	NA	NA	1	1	1	0	3	-3.03946	5.32427	-2.01536	4.95849	-3.0801	5.49768	NA	NA	0.00237	1.0136e-07	0.0438673	7.10431e-07	0.0020693	3.84818e-08	NA	NA	0.120456	9.36424e-05	0.591233	0.00095395	0.147538	6.31889e-05	NA	NA
PGAP3	2.8361e-08	1.87844e-05	-5.55126	Brain_Cerebellum	1.67221e-07	0.000324604	-5.23251	Uterus	1.08758e-08	1.97886e-05	5.71647	NA	NA	NA	1	1	1	0	3	-3.03946	5.32427	-2.01536	4.95849	3.0801	-5.49768	NA	NA	0.00237	1.0136e-07	0.0438673	7.10431e-07	0.0020693	3.84818e-08	NA	NA	0.120456	9.36424e-05	0.591233	0.00095395	0.155727	8.38766e-05	NA	NA
PGAP3	2.8361e-08	1.87844e-05	-5.55126	Brain_Cerebellum	1.67221e-07	0.000324604	-5.23251	Vagina	4.28138e-09	9.16807e-06	5.87294	NA	NA	NA	1	1	1	0	3	-3.03946	5.32427	-2.01536	4.95849	3.24532	-5.53041	NA	NA	0.00237	1.0136e-07	0.0438673	7.10431e-07	0.00117317	3.1948e-08	NA	NA	0.120456	9.36424e-05	0.591233	0.00095395	0.111416	6.08929e-05	NA	NA
PGAP3	2.8361e-08	1.87844e-05	-5.55126	Brain_Cerebellum	1.67221e-07	0.000324604	-5.23251	Whole_Blood	4.11786e-09	4.24346e-06	5.87939	NA	NA	NA	1	1	1	0	3	-3.03946	5.32427	-2.01536	4.95849	3.37485	-5.35696	NA	NA	0.00237	1.0136e-07	0.0438673	7.10431e-07	0.000738552	8.46355e-08	NA	NA	0.120456	9.36424e-05	0.591233	0.00095395	0.0946278	9.64745e-05	NA	NA
PGAP3	2.8361e-08	1.87844e-05	-5.55126	Brain_Cerebellum	1.67221e-07	0.000324604	-5.23251	smultixcan	1.29047e-08	1.65717e-05	5.67142	NA	NA	NA	1	1	1	0	3	-3.03946	5.32427	-2.01536	4.95849	3.13466	-5.41814	NA	NA	0.00237	1.0136e-07	0.0438673	7.10431e-07	0.00166824	5.5389e-08	NA	NA	0.120456	9.36424e-05	0.591233	0.00095395	0.137042	9.78723e-05	NA	NA
PGAP3	2.8361e-08	1.87844e-05	-5.55126	Brain_Cortex	1.67221e-07	0.00198006	-5.23251	Adipose_Subcutaneous	1.08758e-08	1.08158e-05	5.71647	NA	NA	NA	1	1	1	0	3	-3.03946	5.32427	-2.8649	4.95849	3.0801	-5.49768	NA	NA	0.00237	1.0136e-07	0.00417144	7.10431e-07	0.0020693	3.84818e-08	NA	NA	0.120456	9.36424e-05	0.296623	0.00261748	0.144755	5.74349e-05	NA	NA
PGAP3	2.8361e-08	1.87844e-05	-5.55126	Brain_Cortex	1.67221e-07	0.00198006	-5.23251	Adipose_Visceral_Omentum	4.28138e-09	5.34325e-06	5.87294	NA	NA	NA	1	1	1	0	3	-3.03946	5.32427	-2.8649	4.95849	3.24532	-5.53041	NA	NA	0.00237	1.0136e-07	0.00417144	7.10431e-07	0.00117317	3.1948e-08	NA	NA	0.120456	9.36424e-05	0.296623	0.00261748	0.114654	5.30481e-05	NA	NA
PGAP3	2.8361e-08	1.87844e-05	-5.55126	Brain_Cortex	1.67221e-07	0.00198006	-5.23251	Adrenal_Gland	4.11786e-09	1.13575e-05	5.87939	NA	NA	NA	1	1	1	0	3	-3.03946	5.32427	-2.8649	4.95849	3.37485	-5.35696	NA	NA	0.00237	1.0136e-07	0.00417144	7.10431e-07	0.000738552	8.46355e-08	NA	NA	0.120456	9.36424e-05	0.296623	0.00261748	0.0992586	0.000143616	NA	NA
PGAP3	2.8361e-08	1.87844e-05	-5.55126	Brain_Cortex	1.67221e-07	0.00198006	-5.23251	Artery_Aorta	1.08758e-08	1.58854e-05	5.71647	NA	NA	NA	1	1	1	0	3	-3.03946	5.32427	-2.8649	4.95849	3.0801	-5.49768	NA	NA	0.00237	1.0136e-07	0.00417144	7.10431e-07	0.0020693	3.84818e-08	NA	NA	0.120456	9.36424e-05	0.296623	0.00261748	0.152258	8.24177e-05	NA	NA
PGAP3	2.8361e-08	1.87844e-05	-5.55126	Brain_Cortex	1.67221e-07	0.00198006	-5.23251	Artery_Coronary	4.11786e-09	8.37189e-06	5.87939	NA	NA	NA	1	1	1	0	3	-3.03946	5.32427	-2.8649	4.95849	3.37485	-5.35696	NA	NA	0.00237	1.0136e-07	0.00417144	7.10431e-07	0.000738552	8.46355e-08	NA	NA	0.120456	9.36424e-05	0.296623	0.00261748	0.0900445	0.000175038	NA	NA
PGAP3	2.8361e-08	1.87844e-05	-5.55126	Brain_Cortex	1.67221e-07	0.00198006	-5.23251	Artery_Tibial	1.08758e-08	1.88381e-05	5.71647	NA	NA	NA	1	1	1	0	3	-3.03946	5.32427	-2.8649	4.95849	3.0801	-5.49768	NA	NA	0.00237	1.0136e-07	0.00417144	7.10431e-07	0.0020693	3.84818e-08	NA	NA	0.120456	9.36424e-05	0.296623	0.00261748	0.151532	6.97098e-05	NA	NA
PGAP3	2.8361e-08	1.87844e-05	-5.55126	Brain_Cortex	1.67221e-07	0.00198006	-5.23251	Brain_Amygdala	1.08758e-08	1.90153e-05	-5.71647	NA	NA	NA	1	1	1	0	3	-3.03946	5.32427	-2.8649	4.95849	-3.0801	5.49768	NA	NA	0.00237	1.0136e-07	0.00417144	7.10431e-07	0.0020693	3.84818e-08	NA	NA	0.120456	9.36424e-05	0.296623	0.00261748	0.15567	0.000121269	NA	NA
PGAP3	2.8361e-08	1.87844e-05	-5.55126	Brain_Cortex	1.67221e-07	0.00198006	-5.23251	Brain_Anterior_cingulate_cortex_BA24	1.65556e-07	0.000297807	5.23436	NA	NA	NA	1	1	1	0	3	-3.03946	5.32427	-2.8649	4.95849	2.79441	-5.0694	NA	NA	0.00237	1.0136e-07	0.00417144	7.10431e-07	0.00519949	3.99063e-07	NA	NA	0.120456	9.36424e-05	0.296623	0.00261748	0.260607	0.00150593	NA	NA
PGAP3	2.8361e-08	1.87844e-05	-5.55126	Brain_Cortex	1.67221e-07	0.00198006	-5.23251	Brain_Caudate_basal_ganglia	1.08758e-08	1.53842e-05	5.71647	NA	NA	NA	1	1	1	0	3	-3.03946	5.32427	-2.8649	4.95849	3.0801	-5.49768	NA	NA	0.00237	1.0136e-07	0.00417144	7.10431e-07	0.0020693	3.84818e-08	NA	NA	0.120456	9.36424e-05	0.296623	0.00261748	0.159543	0.000107817	NA	NA
PGAP3	2.8361e-08	1.87844e-05	-5.55126	Brain_Cortex	1.67221e-07	0.00198006	-5.23251	Brain_Cerebellar_Hemisphere	1.25502e-08	2.08466e-05	-5.69208	NA	NA	NA	1	1	1	0	3	-3.03946	5.32427	-2.8649	4.95849	-3.16699	5.25775	NA	NA	0.00237	1.0136e-07	0.00417144	7.10431e-07	0.00154026	1.45827e-07	NA	NA	0.120456	9.36424e-05	0.296623	0.00261748	0.12957	0.000249406	NA	NA
PGAP3	2.8361e-08	1.87844e-05	-5.55126	Brain_Cortex	1.67221e-07	0.00198006	-5.23251	Brain_Cerebellum	4.11786e-09	8.46249e-06	5.87939	NA	NA	NA	1	1	1	0	3	-3.03946	5.32427	-2.8649	4.95849	3.37485	-5.35696	NA	NA	0.00237	1.0136e-07	0.00417144	7.10431e-07	0.000738552	8.46355e-08	NA	NA	0.120456	9.36424e-05	0.296623	0.00261748	0.0879793	0.000160599	NA	NA
PGAP3	2.8361e-08	1.87844e-05	-5.55126	Brain_Cortex	1.67221e-07	0.00198006	-5.23251	Brain_Cortex	1.08758e-08	2.05848e-05	5.71647	NA	NA	NA	1	1	1	0	3	-3.03946	5.32427	-2.8649	4.95849	3.0801	-5.49768	NA	NA	0.00237	1.0136e-07	0.00417144	7.10431e-07	0.0020693	3.84818e-08	NA	NA	0.120456	9.36424e-05	0.296623	0.00261748	0.153007	7.61555e-05	NA	NA
PGAP3	2.8361e-08	1.87844e-05	-5.55126	Brain_Cortex	1.67221e-07	0.00198006	-5.23251	Brain_Frontal_Cortex_BA9	4.11786e-09	1.2282e-05	5.87939	NA	NA	NA	1	1	1	0	3	-3.03946	5.32427	-2.8649	4.95849	3.37485	-5.35696	NA	NA	0.00237	1.0136e-07	0.00417144	7.10431e-07	0.000738552	8.46355e-08	NA	NA	0.120456	9.36424e-05	0.296623	0.00261748	0.0979463	0.000211563	NA	NA
PGAP3	2.8361e-08	1.87844e-05	-5.55126	Brain_Cortex	1.67221e-07	0.00198006	-5.23251	Brain_Hippocampus	1.04747e-07	0.00017814	5.31829	NA	NA	NA	1	1	1	0	3	-3.03946	5.32427	-2.8649	4.95849	2.85543	-5.358	NA	NA	0.00237	1.0136e-07	0.00417144	7.10431e-07	0.00429787	8.4149e-08	NA	NA	0.120456	9.36424e-05	0.296623	0.00261748	0.2523	0.000256246	NA	NA
PGAP3	2.8361e-08	1.87844e-05	-5.55126	Brain_Cortex	1.67221e-07	0.00198006	-5.23251	Brain_Hypothalamus	1.08758e-08	2.00854e-05	5.71647	NA	NA	NA	1	1	1	0	3	-3.03946	5.32427	-2.8649	4.95849	3.0801	-5.49768	NA	NA	0.00237	1.0136e-07	0.00417144	7.10431e-07	0.0020693	3.84818e-08	NA	NA	0.120456	9.36424e-05	0.296623	0.00261748	0.166909	0.000152343	NA	NA
PGAP3	2.8361e-08	1.87844e-05	-5.55126	Brain_Cortex	1.67221e-07	0.00198006	-5.23251	Brain_Nucleus_accumbens_basal_ganglia	1.08758e-08	1.9077e-05	5.71647	NA	NA	NA	1	1	1	0	3	-3.03946	5.32427	-2.8649	4.95849	3.0801	-5.49768	NA	NA	0.00237	1.0136e-07	0.00417144	7.10431e-07	0.0020693	3.84818e-08	NA	NA	0.120456	9.36424e-05	0.296623	0.00261748	0.159924	7.0713e-05	NA	NA
PGAP3	2.8361e-08	1.87844e-05	-5.55126	Brain_Cortex	1.67221e-07	0.00198006	-5.23251	Brain_Putamen_basal_ganglia	4.11786e-09	7.99614e-06	5.87939	NA	NA	NA	1	1	1	0	3	-3.03946	5.32427	-2.8649	4.95849	3.37485	-5.35696	NA	NA	0.00237	1.0136e-07	0.00417144	7.10431e-07	0.000738552	8.46355e-08	NA	NA	0.120456	9.36424e-05	0.296623	0.00261748	0.0944901	0.000236334	NA	NA
PGAP3	2.8361e-08	1.87844e-05	-5.55126	Brain_Cortex	1.67221e-07	0.00198006	-5.23251	Brain_Spinal_cord_cervical_c-1	1.08758e-08	2.33678e-05	5.71647	NA	NA	NA	1	1	1	0	3	-3.03946	5.32427	-2.8649	4.95849	3.0801	-5.49768	NA	NA	0.00237	1.0136e-07	0.00417144	7.10431e-07	0.0020693	3.84818e-08	NA	NA	0.120456	9.36424e-05	0.296623	0.00261748	0.162394	0.000123708	NA	NA
PGAP3	2.8361e-08	1.87844e-05	-5.55126	Brain_Cortex	1.67221e-07	0.00198006	-5.23251	Brain_Substantia_nigra	1.08758e-08	2.36808e-05	-5.71647	NA	NA	NA	1	1	1	0	3	-3.03946	5.32427	-2.8649	4.95849	-3.0801	5.49768	NA	NA	0.00237	1.0136e-07	0.00417144	7.10431e-07	0.0020693	3.84818e-08	NA	NA	0.120456	9.36424e-05	0.296623	0.00261748	0.169316	0.000140289	NA	NA
PGAP3	2.8361e-08	1.87844e-05	-5.55126	Brain_Cortex	1.67221e-07	0.00198006	-5.23251	Breast_Mammary_Tissue	4.28138e-09	6.72581e-06	5.87294	NA	NA	NA	1	1	1	0	3	-3.03946	5.32427	-2.8649	4.95849	3.24532	-5.53041	NA	NA	0.00237	1.0136e-07	0.00417144	7.10431e-07	0.00117317	3.1948e-08	NA	NA	0.120456	9.36424e-05	0.296623	0.00261748	0.114451	5.65272e-05	NA	NA
PGAP3	2.8361e-08	1.87844e-05	-5.55126	Brain_Cortex	1.67221e-07	0.00198006	-5.23251	Cells_Cultured_fibroblasts	4.28138e-09	1.0088e-05	5.87294	NA	NA	NA	1	1	1	0	3	-3.03946	5.32427	-2.8649	4.95849	3.24532	-5.53041	NA	NA	0.00237	1.0136e-07	0.00417144	7.10431e-07	0.00117317	3.1948e-08	NA	NA	0.120456	9.36424e-05	0.296623	0.00261748	0.121504	6.28737e-05	NA	NA
PGAP3	2.8361e-08	1.87844e-05	-5.55126	Brain_Cortex	1.67221e-07	0.00198006	-5.23251	Cells_EBV-transformed_lymphocytes	1.25502e-08	1.66823e-05	-5.69208	NA	NA	NA	1	1	1	0	3	-3.03946	5.32427	-2.8649	4.95849	-3.16699	5.25775	NA	NA	0.00237	1.0136e-07	0.00417144	7.10431e-07	0.00154026	1.45827e-07	NA	NA	0.120456	9.36424e-05	0.296623	0.00261748	0.121073	0.000170186	NA	NA
PGAP3	2.8361e-08	1.87844e-05	-5.55126	Brain_Cortex	1.67221e-07	0.00198006	-5.23251	Colon_Sigmoid	4.11786e-09	8.98221e-06	5.87939	NA	NA	NA	1	1	1	0	3	-3.03946	5.32427	-2.8649	4.95849	3.37485	-5.35696	NA	NA	0.00237	1.0136e-07	0.00417144	7.10431e-07	0.000738552	8.46355e-08	NA	NA	0.120456	9.36424e-05	0.296623	0.00261748	0.0956569	0.00013862	NA	NA
PGAP3	2.8361e-08	1.87844e-05	-5.55126	Brain_Cortex	1.67221e-07	0.00198006	-5.23251	Colon_Transverse	3.03138e-09	4.29023e-06	5.92989	NA	NA	NA	1	1	1	0	3	-3.03946	5.32427	-2.8649	4.95849	3.20849	-5.70161	NA	NA	0.00237	1.0136e-07	0.00417144	7.10431e-07	0.00133435	1.18678e-08	NA	NA	0.120456	9.36424e-05	0.296623	0.00261748	0.114977	2.03376e-05	NA	NA
PGAP3	2.8361e-08	1.87844e-05	-5.55126	Brain_Cortex	1.67221e-07	0.00198006	-5.23251	Esophagus_Gastroesophageal_Junction	1.08758e-08	1.68293e-05	5.71647	NA	NA	NA	1	1	1	0	3	-3.03946	5.32427	-2.8649	4.95849	3.0801	-5.49768	NA	NA	0.00237	1.0136e-07	0.00417144	7.10431e-07	0.0020693	3.84818e-08	NA	NA	0.120456	9.36424e-05	0.296623	0.00261748	0.151838	6.23136e-05	NA	NA
PGAP3	2.8361e-08	1.87844e-05	-5.55126	Brain_Cortex	1.67221e-07	0.00198006	-5.23251	Esophagus_Mucosa	1.08758e-08	1.05173e-05	5.71647	NA	NA	NA	1	1	1	0	3	-3.03946	5.32427	-2.8649	4.95849	3.0801	-5.49768	NA	NA	0.00237	1.0136e-07	0.00417144	7.10431e-07	0.0020693	3.84818e-08	NA	NA	0.120456	9.36424e-05	0.296623	0.00261748	0.139788	8.06991e-05	NA	NA
PGAP3	2.8361e-08	1.87844e-05	-5.55126	Brain_Cortex	1.67221e-07	0.00198006	-5.23251	Esophagus_Muscularis	4.11786e-09	5.26949e-06	5.87939	NA	NA	NA	1	1	1	0	3	-3.03946	5.32427	-2.8649	4.95849	3.37485	-5.35696	NA	NA	0.00237	1.0136e-07	0.00417144	7.10431e-07	0.000738552	8.46355e-08	NA	NA	0.120456	9.36424e-05	0.296623	0.00261748	0.0945609	0.000113165	NA	NA
PGAP3	2.8361e-08	1.87844e-05	-5.55126	Brain_Cortex	1.67221e-07	0.00198006	-5.23251	Heart_Atrial_Appendage	4.11786e-09	6.66319e-06	5.87939	NA	NA	NA	1	1	1	0	3	-3.03946	5.32427	-2.8649	4.95849	3.37485	-5.35696	NA	NA	0.00237	1.0136e-07	0.00417144	7.10431e-07	0.000738552	8.46355e-08	NA	NA	0.120456	9.36424e-05	0.296623	0.00261748	0.0937444	0.000154162	NA	NA
PGAP3	2.8361e-08	1.87844e-05	-5.55126	Brain_Cortex	1.67221e-07	0.00198006	-5.23251	Heart_Left_Ventricle	4.28138e-09	5.23827e-06	5.87294	NA	NA	NA	1	1	1	0	3	-3.03946	5.32427	-2.8649	4.95849	3.24532	-5.53041	NA	NA	0.00237	1.0136e-07	0.00417144	7.10431e-07	0.00117317	3.1948e-08	NA	NA	0.120456	9.36424e-05	0.296623	0.00261748	0.113632	4.91126e-05	NA	NA
PGAP3	2.8361e-08	1.87844e-05	-5.55126	Brain_Cortex	1.67221e-07	0.00198006	-5.23251	Kidney_Cortex	4.28138e-09	6.31397e-06	5.87294	NA	NA	NA	1	1	1	0	3	-3.03946	5.32427	-2.8649	4.95849	3.24532	-5.53041	NA	NA	0.00237	1.0136e-07	0.00417144	7.10431e-07	0.00117317	3.1948e-08	NA	NA	0.120456	9.36424e-05	0.296623	0.00261748	0.10431	5.94808e-05	NA	NA
PGAP3	2.8361e-08	1.87844e-05	-5.55126	Brain_Cortex	1.67221e-07	0.00198006	-5.23251	Liver	1.08758e-08	1.43887e-05	5.71647	NA	NA	NA	1	1	1	0	3	-3.03946	5.32427	-2.8649	4.95849	3.0801	-5.49768	NA	NA	0.00237	1.0136e-07	0.00417144	7.10431e-07	0.0020693	3.84818e-08	NA	NA	0.120456	9.36424e-05	0.296623	0.00261748	0.146272	5.71427e-05	NA	NA
PGAP3	2.8361e-08	1.87844e-05	-5.55126	Brain_Cortex	1.67221e-07	0.00198006	-5.23251	Lung	1.08758e-08	1.18504e-05	5.71647	NA	NA	NA	1	1	1	0	3	-3.03946	5.32427	-2.8649	4.95849	3.0801	-5.49768	NA	NA	0.00237	1.0136e-07	0.00417144	7.10431e-07	0.0020693	3.84818e-08	NA	NA	0.120456	9.36424e-05	0.296623	0.00261748	0.14164	7.99561e-05	NA	NA
PGAP3	2.8361e-08	1.87844e-05	-5.55126	Brain_Cortex	1.67221e-07	0.00198006	-5.23251	Muscle_Skeletal	1.25502e-08	2.77509e-05	-5.69208	NA	NA	NA	1	1	1	0	3	-3.03946	5.32427	-2.8649	4.95849	-3.16699	5.25775	NA	NA	0.00237	1.0136e-07	0.00417144	7.10431e-07	0.00154026	1.45827e-07	NA	NA	0.120456	9.36424e-05	0.296623	0.00261748	0.12058	0.000336649	NA	NA
PGAP3	2.8361e-08	1.87844e-05	-5.55126	Brain_Cortex	1.67221e-07	0.00198006	-5.23251	Nerve_Tibial	4.28138e-09	9.33341e-06	5.87294	NA	NA	NA	1	1	1	0	3	-3.03946	5.32427	-2.8649	4.95849	3.24532	-5.53041	NA	NA	0.00237	1.0136e-07	0.00417144	7.10431e-07	0.00117317	3.1948e-08	NA	NA	0.120456	9.36424e-05	0.296623	0.00261748	0.117872	6.4661e-05	NA	NA
PGAP3	2.8361e-08	1.87844e-05	-5.55126	Brain_Cortex	1.67221e-07	0.00198006	-5.23251	Ovary	4.28138e-09	6.87432e-06	5.87294	NA	NA	NA	1	1	1	0	3	-3.03946	5.32427	-2.8649	4.95849	3.24532	-5.53041	NA	NA	0.00237	1.0136e-07	0.00417144	7.10431e-07	0.00117317	3.1948e-08	NA	NA	0.120456	9.36424e-05	0.296623	0.00261748	0.11277	4.85503e-05	NA	NA
PGAP3	2.8361e-08	1.87844e-05	-5.55126	Brain_Cortex	1.67221e-07	0.00198006	-5.23251	Pancreas	1.08758e-08	1.9272e-05	5.71647	NA	NA	NA	1	1	1	0	3	-3.03946	5.32427	-2.8649	4.95849	3.0801	-5.49768	NA	NA	0.00237	1.0136e-07	0.00417144	7.10431e-07	0.0020693	3.84818e-08	NA	NA	0.120456	9.36424e-05	0.296623	0.00261748	0.149695	6.17966e-05	NA	NA
PGAP3	2.8361e-08	1.87844e-05	-5.55126	Brain_Cortex	1.67221e-07	0.00198006	-5.23251	Pituitary	4.28138e-09	7.60611e-06	5.87294	NA	NA	NA	1	1	1	0	3	-3.03946	5.32427	-2.8649	4.95849	3.24532	-5.53041	NA	NA	0.00237	1.0136e-07	0.00417144	7.10431e-07	0.00117317	3.1948e-08	NA	NA	0.120456	9.36424e-05	0.296623	0.00261748	0.12026	6.30428e-05	NA	NA
PGAP3	2.8361e-08	1.87844e-05	-5.55126	Brain_Cortex	1.67221e-07	0.00198006	-5.23251	Prostate	1.08758e-08	1.48521e-05	-5.71647	NA	NA	NA	1	1	1	0	3	-3.03946	5.32427	-2.8649	4.95849	-3.0801	5.49768	NA	NA	0.00237	1.0136e-07	0.00417144	7.10431e-07	0.0020693	3.84818e-08	NA	NA	0.120456	9.36424e-05	0.296623	0.00261748	0.152522	6.31775e-05	NA	NA
PGAP3	2.8361e-08	1.87844e-05	-5.55126	Brain_Cortex	1.67221e-07	0.00198006	-5.23251	Skin_Not_Sun_Exposed_Suprapubic	4.28138e-09	5.73134e-06	5.87294	NA	NA	NA	1	1	1	0	3	-3.03946	5.32427	-2.8649	4.95849	3.24532	-5.53041	NA	NA	0.00237	1.0136e-07	0.00417144	7.10431e-07	0.00117317	3.1948e-08	NA	NA	0.120456	9.36424e-05	0.296623	0.00261748	0.105807	5.96026e-05	NA	NA
PGAP3	2.8361e-08	1.87844e-05	-5.55126	Brain_Cortex	1.67221e-07	0.00198006	-5.23251	Skin_Sun_Exposed_Lower_leg	1.08758e-08	1.13698e-05	5.71647	NA	NA	NA	1	1	1	0	3	-3.03946	5.32427	-2.8649	4.95849	3.0801	-5.49768	NA	NA	0.00237	1.0136e-07	0.00417144	7.10431e-07	0.0020693	3.84818e-08	NA	NA	0.120456	9.36424e-05	0.296623	0.00261748	0.137413	7.66625e-05	NA	NA
PGAP3	2.8361e-08	1.87844e-05	-5.55126	Brain_Cortex	1.67221e-07	0.00198006	-5.23251	Small_Intestine_Terminal_Ileum	4.28138e-09	4.64578e-06	5.87294	NA	NA	NA	1	1	1	0	3	-3.03946	5.32427	-2.8649	4.95849	3.24532	-5.53041	NA	NA	0.00237	1.0136e-07	0.00417144	7.10431e-07	0.00117317	3.1948e-08	NA	NA	0.120456	9.36424e-05	0.296623	0.00261748	0.105738	4.26131e-05	NA	NA
PGAP3	2.8361e-08	1.87844e-05	-5.55126	Brain_Cortex	1.67221e-07	0.00198006	-5.23251	Spleen	3.03138e-09	5.04557e-06	5.92989	NA	NA	NA	1	1	1	0	3	-3.03946	5.32427	-2.8649	4.95849	3.20849	-5.70161	NA	NA	0.00237	1.0136e-07	0.00417144	7.10431e-07	0.00133435	1.18678e-08	NA	NA	0.120456	9.36424e-05	0.296623	0.00261748	0.115752	2.48163e-05	NA	NA
PGAP3	2.8361e-08	1.87844e-05	-5.55126	Brain_Cortex	1.67221e-07	0.00198006	-5.23251	Stomach	4.11786e-09	7.00114e-06	5.87939	NA	NA	NA	1	1	1	0	3	-3.03946	5.32427	-2.8649	4.95849	3.37485	-5.35696	NA	NA	0.00237	1.0136e-07	0.00417144	7.10431e-07	0.000738552	8.46355e-08	NA	NA	0.120456	9.36424e-05	0.296623	0.00261748	0.0805525	0.000160655	NA	NA
PGAP3	2.8361e-08	1.87844e-05	-5.55126	Brain_Cortex	1.67221e-07	0.00198006	-5.23251	Testis	1.08758e-08	1.53561e-05	5.71647	NA	NA	NA	1	1	1	0	3	-3.03946	5.32427	-2.8649	4.95849	3.0801	-5.49768	NA	NA	0.00237	1.0136e-07	0.00417144	7.10431e-07	0.0020693	3.84818e-08	NA	NA	0.120456	9.36424e-05	0.296623	0.00261748	0.182441	6.78844e-05	NA	NA
PGAP3	2.8361e-08	1.87844e-05	-5.55126	Brain_Cortex	1.67221e-07	0.00198006	-5.23251	Thyroid	1.08758e-08	1.1733e-05	-5.71647	NA	NA	NA	1	1	1	0	3	-3.03946	5.32427	-2.8649	4.95849	-3.0801	5.49768	NA	NA	0.00237	1.0136e-07	0.00417144	7.10431e-07	0.0020693	3.84818e-08	NA	NA	0.120456	9.36424e-05	0.296623	0.00261748	0.147538	6.31889e-05	NA	NA
PGAP3	2.8361e-08	1.87844e-05	-5.55126	Brain_Cortex	1.67221e-07	0.00198006	-5.23251	Uterus	1.08758e-08	1.97886e-05	5.71647	NA	NA	NA	1	1	1	0	3	-3.03946	5.32427	-2.8649	4.95849	3.0801	-5.49768	NA	NA	0.00237	1.0136e-07	0.00417144	7.10431e-07	0.0020693	3.84818e-08	NA	NA	0.120456	9.36424e-05	0.296623	0.00261748	0.155727	8.38766e-05	NA	NA
PGAP3	2.8361e-08	1.87844e-05	-5.55126	Brain_Cortex	1.67221e-07	0.00198006	-5.23251	Vagina	4.28138e-09	9.16807e-06	5.87294	NA	NA	NA	1	1	1	0	3	-3.03946	5.32427	-2.8649	4.95849	3.24532	-5.53041	NA	NA	0.00237	1.0136e-07	0.00417144	7.10431e-07	0.00117317	3.1948e-08	NA	NA	0.120456	9.36424e-05	0.296623	0.00261748	0.111416	6.08929e-05	NA	NA
PGAP3	2.8361e-08	1.87844e-05	-5.55126	Brain_Cortex	1.67221e-07	0.00198006	-5.23251	Whole_Blood	4.11786e-09	4.24346e-06	5.87939	NA	NA	NA	1	1	1	0	3	-3.03946	5.32427	-2.8649	4.95849	3.37485	-5.35696	NA	NA	0.00237	1.0136e-07	0.00417144	7.10431e-07	0.000738552	8.46355e-08	NA	NA	0.120456	9.36424e-05	0.296623	0.00261748	0.0946278	9.64745e-05	NA	NA
PGAP3	2.8361e-08	1.87844e-05	-5.55126	Brain_Cortex	1.67221e-07	0.00198006	-5.23251	smultixcan	1.29047e-08	1.65717e-05	5.67142	NA	NA	NA	1	1	1	0	3	-3.03946	5.32427	-2.8649	4.95849	3.13466	-5.41814	NA	NA	0.00237	1.0136e-07	0.00417144	7.10431e-07	0.00166824	5.5389e-08	NA	NA	0.120456	9.36424e-05	0.296623	0.00261748	0.137042	9.78723e-05	NA	NA
PGAP3	2.8361e-08	1.87844e-05	-5.55126	Brain_Frontal_Cortex_BA9	1.67221e-07	0.000648539	-5.23251	Adipose_Subcutaneous	1.08758e-08	1.08158e-05	5.71647	NA	NA	NA	1	1	1	0	3	-3.03946	5.32427	-2.8649	4.95849	3.0801	-5.49768	NA	NA	0.00237	1.0136e-07	0.00417144	7.10431e-07	0.0020693	3.84818e-08	NA	NA	0.120456	9.36424e-05	0.271016	0.000954898	0.144755	5.74349e-05	NA	NA
PGAP3	2.8361e-08	1.87844e-05	-5.55126	Brain_Frontal_Cortex_BA9	1.67221e-07	0.000648539	-5.23251	Adipose_Visceral_Omentum	4.28138e-09	5.34325e-06	5.87294	NA	NA	NA	1	1	1	0	3	-3.03946	5.32427	-2.8649	4.95849	3.24532	-5.53041	NA	NA	0.00237	1.0136e-07	0.00417144	7.10431e-07	0.00117317	3.1948e-08	NA	NA	0.120456	9.36424e-05	0.271016	0.000954898	0.114654	5.30481e-05	NA	NA
PGAP3	2.8361e-08	1.87844e-05	-5.55126	Brain_Frontal_Cortex_BA9	1.67221e-07	0.000648539	-5.23251	Adrenal_Gland	4.11786e-09	1.13575e-05	5.87939	NA	NA	NA	1	1	1	0	3	-3.03946	5.32427	-2.8649	4.95849	3.37485	-5.35696	NA	NA	0.00237	1.0136e-07	0.00417144	7.10431e-07	0.000738552	8.46355e-08	NA	NA	0.120456	9.36424e-05	0.271016	0.000954898	0.0992586	0.000143616	NA	NA
PGAP3	2.8361e-08	1.87844e-05	-5.55126	Brain_Frontal_Cortex_BA9	1.67221e-07	0.000648539	-5.23251	Artery_Aorta	1.08758e-08	1.58854e-05	5.71647	NA	NA	NA	1	1	1	0	3	-3.03946	5.32427	-2.8649	4.95849	3.0801	-5.49768	NA	NA	0.00237	1.0136e-07	0.00417144	7.10431e-07	0.0020693	3.84818e-08	NA	NA	0.120456	9.36424e-05	0.271016	0.000954898	0.152258	8.24177e-05	NA	NA
PGAP3	2.8361e-08	1.87844e-05	-5.55126	Brain_Frontal_Cortex_BA9	1.67221e-07	0.000648539	-5.23251	Artery_Coronary	4.11786e-09	8.37189e-06	5.87939	NA	NA	NA	1	1	1	0	3	-3.03946	5.32427	-2.8649	4.95849	3.37485	-5.35696	NA	NA	0.00237	1.0136e-07	0.00417144	7.10431e-07	0.000738552	8.46355e-08	NA	NA	0.120456	9.36424e-05	0.271016	0.000954898	0.0900445	0.000175038	NA	NA
PGAP3	2.8361e-08	1.87844e-05	-5.55126	Brain_Frontal_Cortex_BA9	1.67221e-07	0.000648539	-5.23251	Artery_Tibial	1.08758e-08	1.88381e-05	5.71647	NA	NA	NA	1	1	1	0	3	-3.03946	5.32427	-2.8649	4.95849	3.0801	-5.49768	NA	NA	0.00237	1.0136e-07	0.00417144	7.10431e-07	0.0020693	3.84818e-08	NA	NA	0.120456	9.36424e-05	0.271016	0.000954898	0.151532	6.97098e-05	NA	NA
PGAP3	2.8361e-08	1.87844e-05	-5.55126	Brain_Frontal_Cortex_BA9	1.67221e-07	0.000648539	-5.23251	Brain_Amygdala	1.08758e-08	1.90153e-05	-5.71647	NA	NA	NA	1	1	1	0	3	-3.03946	5.32427	-2.8649	4.95849	-3.0801	5.49768	NA	NA	0.00237	1.0136e-07	0.00417144	7.10431e-07	0.0020693	3.84818e-08	NA	NA	0.120456	9.36424e-05	0.271016	0.000954898	0.15567	0.000121269	NA	NA
PGAP3	2.8361e-08	1.87844e-05	-5.55126	Brain_Frontal_Cortex_BA9	1.67221e-07	0.000648539	-5.23251	Brain_Anterior_cingulate_cortex_BA24	1.65556e-07	0.000297807	5.23436	NA	NA	NA	1	1	1	0	3	-3.03946	5.32427	-2.8649	4.95849	2.79441	-5.0694	NA	NA	0.00237	1.0136e-07	0.00417144	7.10431e-07	0.00519949	3.99063e-07	NA	NA	0.120456	9.36424e-05	0.271016	0.000954898	0.260607	0.00150593	NA	NA
PGAP3	2.8361e-08	1.87844e-05	-5.55126	Brain_Frontal_Cortex_BA9	1.67221e-07	0.000648539	-5.23251	Brain_Caudate_basal_ganglia	1.08758e-08	1.53842e-05	5.71647	NA	NA	NA	1	1	1	0	3	-3.03946	5.32427	-2.8649	4.95849	3.0801	-5.49768	NA	NA	0.00237	1.0136e-07	0.00417144	7.10431e-07	0.0020693	3.84818e-08	NA	NA	0.120456	9.36424e-05	0.271016	0.000954898	0.159543	0.000107817	NA	NA
PGAP3	2.8361e-08	1.87844e-05	-5.55126	Brain_Frontal_Cortex_BA9	1.67221e-07	0.000648539	-5.23251	Brain_Cerebellar_Hemisphere	1.25502e-08	2.08466e-05	-5.69208	NA	NA	NA	1	1	1	0	3	-3.03946	5.32427	-2.8649	4.95849	-3.16699	5.25775	NA	NA	0.00237	1.0136e-07	0.00417144	7.10431e-07	0.00154026	1.45827e-07	NA	NA	0.120456	9.36424e-05	0.271016	0.000954898	0.12957	0.000249406	NA	NA
PGAP3	2.8361e-08	1.87844e-05	-5.55126	Brain_Frontal_Cortex_BA9	1.67221e-07	0.000648539	-5.23251	Brain_Cerebellum	4.11786e-09	8.46249e-06	5.87939	NA	NA	NA	1	1	1	0	3	-3.03946	5.32427	-2.8649	4.95849	3.37485	-5.35696	NA	NA	0.00237	1.0136e-07	0.00417144	7.10431e-07	0.000738552	8.46355e-08	NA	NA	0.120456	9.36424e-05	0.271016	0.000954898	0.0879793	0.000160599	NA	NA
PGAP3	2.8361e-08	1.87844e-05	-5.55126	Brain_Frontal_Cortex_BA9	1.67221e-07	0.000648539	-5.23251	Brain_Cortex	1.08758e-08	2.05848e-05	5.71647	NA	NA	NA	1	1	1	0	3	-3.03946	5.32427	-2.8649	4.95849	3.0801	-5.49768	NA	NA	0.00237	1.0136e-07	0.00417144	7.10431e-07	0.0020693	3.84818e-08	NA	NA	0.120456	9.36424e-05	0.271016	0.000954898	0.153007	7.61555e-05	NA	NA
PGAP3	2.8361e-08	1.87844e-05	-5.55126	Brain_Frontal_Cortex_BA9	1.67221e-07	0.000648539	-5.23251	Brain_Frontal_Cortex_BA9	4.11786e-09	1.2282e-05	5.87939	NA	NA	NA	1	1	1	0	3	-3.03946	5.32427	-2.8649	4.95849	3.37485	-5.35696	NA	NA	0.00237	1.0136e-07	0.00417144	7.10431e-07	0.000738552	8.46355e-08	NA	NA	0.120456	9.36424e-05	0.271016	0.000954898	0.0979463	0.000211563	NA	NA
PGAP3	2.8361e-08	1.87844e-05	-5.55126	Brain_Frontal_Cortex_BA9	1.67221e-07	0.000648539	-5.23251	Brain_Hippocampus	1.04747e-07	0.00017814	5.31829	NA	NA	NA	1	1	1	0	3	-3.03946	5.32427	-2.8649	4.95849	2.85543	-5.358	NA	NA	0.00237	1.0136e-07	0.00417144	7.10431e-07	0.00429787	8.4149e-08	NA	NA	0.120456	9.36424e-05	0.271016	0.000954898	0.2523	0.000256246	NA	NA
PGAP3	2.8361e-08	1.87844e-05	-5.55126	Brain_Frontal_Cortex_BA9	1.67221e-07	0.000648539	-5.23251	Brain_Hypothalamus	1.08758e-08	2.00854e-05	5.71647	NA	NA	NA	1	1	1	0	3	-3.03946	5.32427	-2.8649	4.95849	3.0801	-5.49768	NA	NA	0.00237	1.0136e-07	0.00417144	7.10431e-07	0.0020693	3.84818e-08	NA	NA	0.120456	9.36424e-05	0.271016	0.000954898	0.166909	0.000152343	NA	NA
PGAP3	2.8361e-08	1.87844e-05	-5.55126	Brain_Frontal_Cortex_BA9	1.67221e-07	0.000648539	-5.23251	Brain_Nucleus_accumbens_basal_ganglia	1.08758e-08	1.9077e-05	5.71647	NA	NA	NA	1	1	1	0	3	-3.03946	5.32427	-2.8649	4.95849	3.0801	-5.49768	NA	NA	0.00237	1.0136e-07	0.00417144	7.10431e-07	0.0020693	3.84818e-08	NA	NA	0.120456	9.36424e-05	0.271016	0.000954898	0.159924	7.0713e-05	NA	NA
PGAP3	2.8361e-08	1.87844e-05	-5.55126	Brain_Frontal_Cortex_BA9	1.67221e-07	0.000648539	-5.23251	Brain_Putamen_basal_ganglia	4.11786e-09	7.99614e-06	5.87939	NA	NA	NA	1	1	1	0	3	-3.03946	5.32427	-2.8649	4.95849	3.37485	-5.35696	NA	NA	0.00237	1.0136e-07	0.00417144	7.10431e-07	0.000738552	8.46355e-08	NA	NA	0.120456	9.36424e-05	0.271016	0.000954898	0.0944901	0.000236334	NA	NA
PGAP3	2.8361e-08	1.87844e-05	-5.55126	Brain_Frontal_Cortex_BA9	1.67221e-07	0.000648539	-5.23251	Brain_Spinal_cord_cervical_c-1	1.08758e-08	2.33678e-05	5.71647	NA	NA	NA	1	1	1	0	3	-3.03946	5.32427	-2.8649	4.95849	3.0801	-5.49768	NA	NA	0.00237	1.0136e-07	0.00417144	7.10431e-07	0.0020693	3.84818e-08	NA	NA	0.120456	9.36424e-05	0.271016	0.000954898	0.162394	0.000123708	NA	NA
PGAP3	2.8361e-08	1.87844e-05	-5.55126	Brain_Frontal_Cortex_BA9	1.67221e-07	0.000648539	-5.23251	Brain_Substantia_nigra	1.08758e-08	2.36808e-05	-5.71647	NA	NA	NA	1	1	1	0	3	-3.03946	5.32427	-2.8649	4.95849	-3.0801	5.49768	NA	NA	0.00237	1.0136e-07	0.00417144	7.10431e-07	0.0020693	3.84818e-08	NA	NA	0.120456	9.36424e-05	0.271016	0.000954898	0.169316	0.000140289	NA	NA
PGAP3	2.8361e-08	1.87844e-05	-5.55126	Brain_Frontal_Cortex_BA9	1.67221e-07	0.000648539	-5.23251	Breast_Mammary_Tissue	4.28138e-09	6.72581e-06	5.87294	NA	NA	NA	1	1	1	0	3	-3.03946	5.32427	-2.8649	4.95849	3.24532	-5.53041	NA	NA	0.00237	1.0136e-07	0.00417144	7.10431e-07	0.00117317	3.1948e-08	NA	NA	0.120456	9.36424e-05	0.271016	0.000954898	0.114451	5.65272e-05	NA	NA
PGAP3	2.8361e-08	1.87844e-05	-5.55126	Brain_Frontal_Cortex_BA9	1.67221e-07	0.000648539	-5.23251	Cells_Cultured_fibroblasts	4.28138e-09	1.0088e-05	5.87294	NA	NA	NA	1	1	1	0	3	-3.03946	5.32427	-2.8649	4.95849	3.24532	-5.53041	NA	NA	0.00237	1.0136e-07	0.00417144	7.10431e-07	0.00117317	3.1948e-08	NA	NA	0.120456	9.36424e-05	0.271016	0.000954898	0.121504	6.28737e-05	NA	NA
PGAP3	2.8361e-08	1.87844e-05	-5.55126	Brain_Frontal_Cortex_BA9	1.67221e-07	0.000648539	-5.23251	Cells_EBV-transformed_lymphocytes	1.25502e-08	1.66823e-05	-5.69208	NA	NA	NA	1	1	1	0	3	-3.03946	5.32427	-2.8649	4.95849	-3.16699	5.25775	NA	NA	0.00237	1.0136e-07	0.00417144	7.10431e-07	0.00154026	1.45827e-07	NA	NA	0.120456	9.36424e-05	0.271016	0.000954898	0.121073	0.000170186	NA	NA
PGAP3	2.8361e-08	1.87844e-05	-5.55126	Brain_Frontal_Cortex_BA9	1.67221e-07	0.000648539	-5.23251	Colon_Sigmoid	4.11786e-09	8.98221e-06	5.87939	NA	NA	NA	1	1	1	0	3	-3.03946	5.32427	-2.8649	4.95849	3.37485	-5.35696	NA	NA	0.00237	1.0136e-07	0.00417144	7.10431e-07	0.000738552	8.46355e-08	NA	NA	0.120456	9.36424e-05	0.271016	0.000954898	0.0956569	0.00013862	NA	NA
PGAP3	2.8361e-08	1.87844e-05	-5.55126	Brain_Frontal_Cortex_BA9	1.67221e-07	0.000648539	-5.23251	Colon_Transverse	3.03138e-09	4.29023e-06	5.92989	NA	NA	NA	1	1	1	0	3	-3.03946	5.32427	-2.8649	4.95849	3.20849	-5.70161	NA	NA	0.00237	1.0136e-07	0.00417144	7.10431e-07	0.00133435	1.18678e-08	NA	NA	0.120456	9.36424e-05	0.271016	0.000954898	0.114977	2.03376e-05	NA	NA
PGAP3	2.8361e-08	1.87844e-05	-5.55126	Brain_Frontal_Cortex_BA9	1.67221e-07	0.000648539	-5.23251	Esophagus_Gastroesophageal_Junction	1.08758e-08	1.68293e-05	5.71647	NA	NA	NA	1	1	1	0	3	-3.03946	5.32427	-2.8649	4.95849	3.0801	-5.49768	NA	NA	0.00237	1.0136e-07	0.00417144	7.10431e-07	0.0020693	3.84818e-08	NA	NA	0.120456	9.36424e-05	0.271016	0.000954898	0.151838	6.23136e-05	NA	NA
PGAP3	2.8361e-08	1.87844e-05	-5.55126	Brain_Frontal_Cortex_BA9	1.67221e-07	0.000648539	-5.23251	Esophagus_Mucosa	1.08758e-08	1.05173e-05	5.71647	NA	NA	NA	1	1	1	0	3	-3.03946	5.32427	-2.8649	4.95849	3.0801	-5.49768	NA	NA	0.00237	1.0136e-07	0.00417144	7.10431e-07	0.0020693	3.84818e-08	NA	NA	0.120456	9.36424e-05	0.271016	0.000954898	0.139788	8.06991e-05	NA	NA
PGAP3	2.8361e-08	1.87844e-05	-5.55126	Brain_Frontal_Cortex_BA9	1.67221e-07	0.000648539	-5.23251	Esophagus_Muscularis	4.11786e-09	5.26949e-06	5.87939	NA	NA	NA	1	1	1	0	3	-3.03946	5.32427	-2.8649	4.95849	3.37485	-5.35696	NA	NA	0.00237	1.0136e-07	0.00417144	7.10431e-07	0.000738552	8.46355e-08	NA	NA	0.120456	9.36424e-05	0.271016	0.000954898	0.0945609	0.000113165	NA	NA
PGAP3	2.8361e-08	1.87844e-05	-5.55126	Brain_Frontal_Cortex_BA9	1.67221e-07	0.000648539	-5.23251	Heart_Atrial_Appendage	4.11786e-09	6.66319e-06	5.87939	NA	NA	NA	1	1	1	0	3	-3.03946	5.32427	-2.8649	4.95849	3.37485	-5.35696	NA	NA	0.00237	1.0136e-07	0.00417144	7.10431e-07	0.000738552	8.46355e-08	NA	NA	0.120456	9.36424e-05	0.271016	0.000954898	0.0937444	0.000154162	NA	NA
PGAP3	2.8361e-08	1.87844e-05	-5.55126	Brain_Frontal_Cortex_BA9	1.67221e-07	0.000648539	-5.23251	Heart_Left_Ventricle	4.28138e-09	5.23827e-06	5.87294	NA	NA	NA	1	1	1	0	3	-3.03946	5.32427	-2.8649	4.95849	3.24532	-5.53041	NA	NA	0.00237	1.0136e-07	0.00417144	7.10431e-07	0.00117317	3.1948e-08	NA	NA	0.120456	9.36424e-05	0.271016	0.000954898	0.113632	4.91126e-05	NA	NA
PGAP3	2.8361e-08	1.87844e-05	-5.55126	Brain_Frontal_Cortex_BA9	1.67221e-07	0.000648539	-5.23251	Kidney_Cortex	4.28138e-09	6.31397e-06	5.87294	NA	NA	NA	1	1	1	0	3	-3.03946	5.32427	-2.8649	4.95849	3.24532	-5.53041	NA	NA	0.00237	1.0136e-07	0.00417144	7.10431e-07	0.00117317	3.1948e-08	NA	NA	0.120456	9.36424e-05	0.271016	0.000954898	0.10431	5.94808e-05	NA	NA
PGAP3	2.8361e-08	1.87844e-05	-5.55126	Brain_Frontal_Cortex_BA9	1.67221e-07	0.000648539	-5.23251	Liver	1.08758e-08	1.43887e-05	5.71647	NA	NA	NA	1	1	1	0	3	-3.03946	5.32427	-2.8649	4.95849	3.0801	-5.49768	NA	NA	0.00237	1.0136e-07	0.00417144	7.10431e-07	0.0020693	3.84818e-08	NA	NA	0.120456	9.36424e-05	0.271016	0.000954898	0.146272	5.71427e-05	NA	NA
PGAP3	2.8361e-08	1.87844e-05	-5.55126	Brain_Frontal_Cortex_BA9	1.67221e-07	0.000648539	-5.23251	Lung	1.08758e-08	1.18504e-05	5.71647	NA	NA	NA	1	1	1	0	3	-3.03946	5.32427	-2.8649	4.95849	3.0801	-5.49768	NA	NA	0.00237	1.0136e-07	0.00417144	7.10431e-07	0.0020693	3.84818e-08	NA	NA	0.120456	9.36424e-05	0.271016	0.000954898	0.14164	7.99561e-05	NA	NA
PGAP3	2.8361e-08	1.87844e-05	-5.55126	Brain_Frontal_Cortex_BA9	1.67221e-07	0.000648539	-5.23251	Muscle_Skeletal	1.25502e-08	2.77509e-05	-5.69208	NA	NA	NA	1	1	1	0	3	-3.03946	5.32427	-2.8649	4.95849	-3.16699	5.25775	NA	NA	0.00237	1.0136e-07	0.00417144	7.10431e-07	0.00154026	1.45827e-07	NA	NA	0.120456	9.36424e-05	0.271016	0.000954898	0.12058	0.000336649	NA	NA
PGAP3	2.8361e-08	1.87844e-05	-5.55126	Brain_Frontal_Cortex_BA9	1.67221e-07	0.000648539	-5.23251	Nerve_Tibial	4.28138e-09	9.33341e-06	5.87294	NA	NA	NA	1	1	1	0	3	-3.03946	5.32427	-2.8649	4.95849	3.24532	-5.53041	NA	NA	0.00237	1.0136e-07	0.00417144	7.10431e-07	0.00117317	3.1948e-08	NA	NA	0.120456	9.36424e-05	0.271016	0.000954898	0.117872	6.4661e-05	NA	NA
PGAP3	2.8361e-08	1.87844e-05	-5.55126	Brain_Frontal_Cortex_BA9	1.67221e-07	0.000648539	-5.23251	Ovary	4.28138e-09	6.87432e-06	5.87294	NA	NA	NA	1	1	1	0	3	-3.03946	5.32427	-2.8649	4.95849	3.24532	-5.53041	NA	NA	0.00237	1.0136e-07	0.00417144	7.10431e-07	0.00117317	3.1948e-08	NA	NA	0.120456	9.36424e-05	0.271016	0.000954898	0.11277	4.85503e-05	NA	NA
PGAP3	2.8361e-08	1.87844e-05	-5.55126	Brain_Frontal_Cortex_BA9	1.67221e-07	0.000648539	-5.23251	Pancreas	1.08758e-08	1.9272e-05	5.71647	NA	NA	NA	1	1	1	0	3	-3.03946	5.32427	-2.8649	4.95849	3.0801	-5.49768	NA	NA	0.00237	1.0136e-07	0.00417144	7.10431e-07	0.0020693	3.84818e-08	NA	NA	0.120456	9.36424e-05	0.271016	0.000954898	0.149695	6.17966e-05	NA	NA
PGAP3	2.8361e-08	1.87844e-05	-5.55126	Brain_Frontal_Cortex_BA9	1.67221e-07	0.000648539	-5.23251	Pituitary	4.28138e-09	7.60611e-06	5.87294	NA	NA	NA	1	1	1	0	3	-3.03946	5.32427	-2.8649	4.95849	3.24532	-5.53041	NA	NA	0.00237	1.0136e-07	0.00417144	7.10431e-07	0.00117317	3.1948e-08	NA	NA	0.120456	9.36424e-05	0.271016	0.000954898	0.12026	6.30428e-05	NA	NA
PGAP3	2.8361e-08	1.87844e-05	-5.55126	Brain_Frontal_Cortex_BA9	1.67221e-07	0.000648539	-5.23251	Prostate	1.08758e-08	1.48521e-05	-5.71647	NA	NA	NA	1	1	1	0	3	-3.03946	5.32427	-2.8649	4.95849	-3.0801	5.49768	NA	NA	0.00237	1.0136e-07	0.00417144	7.10431e-07	0.0020693	3.84818e-08	NA	NA	0.120456	9.36424e-05	0.271016	0.000954898	0.152522	6.31775e-05	NA	NA
PGAP3	2.8361e-08	1.87844e-05	-5.55126	Brain_Frontal_Cortex_BA9	1.67221e-07	0.000648539	-5.23251	Skin_Not_Sun_Exposed_Suprapubic	4.28138e-09	5.73134e-06	5.87294	NA	NA	NA	1	1	1	0	3	-3.03946	5.32427	-2.8649	4.95849	3.24532	-5.53041	NA	NA	0.00237	1.0136e-07	0.00417144	7.10431e-07	0.00117317	3.1948e-08	NA	NA	0.120456	9.36424e-05	0.271016	0.000954898	0.105807	5.96026e-05	NA	NA
PGAP3	2.8361e-08	1.87844e-05	-5.55126	Brain_Frontal_Cortex_BA9	1.67221e-07	0.000648539	-5.23251	Skin_Sun_Exposed_Lower_leg	1.08758e-08	1.13698e-05	5.71647	NA	NA	NA	1	1	1	0	3	-3.03946	5.32427	-2.8649	4.95849	3.0801	-5.49768	NA	NA	0.00237	1.0136e-07	0.00417144	7.10431e-07	0.0020693	3.84818e-08	NA	NA	0.120456	9.36424e-05	0.271016	0.000954898	0.137413	7.66625e-05	NA	NA
PGAP3	2.8361e-08	1.87844e-05	-5.55126	Brain_Frontal_Cortex_BA9	1.67221e-07	0.000648539	-5.23251	Small_Intestine_Terminal_Ileum	4.28138e-09	4.64578e-06	5.87294	NA	NA	NA	1	1	1	0	3	-3.03946	5.32427	-2.8649	4.95849	3.24532	-5.53041	NA	NA	0.00237	1.0136e-07	0.00417144	7.10431e-07	0.00117317	3.1948e-08	NA	NA	0.120456	9.36424e-05	0.271016	0.000954898	0.105738	4.26131e-05	NA	NA
PGAP3	2.8361e-08	1.87844e-05	-5.55126	Brain_Frontal_Cortex_BA9	1.67221e-07	0.000648539	-5.23251	Spleen	3.03138e-09	5.04557e-06	5.92989	NA	NA	NA	1	1	1	0	3	-3.03946	5.32427	-2.8649	4.95849	3.20849	-5.70161	NA	NA	0.00237	1.0136e-07	0.00417144	7.10431e-07	0.00133435	1.18678e-08	NA	NA	0.120456	9.36424e-05	0.271016	0.000954898	0.115752	2.48163e-05	NA	NA
PGAP3	2.8361e-08	1.87844e-05	-5.55126	Brain_Frontal_Cortex_BA9	1.67221e-07	0.000648539	-5.23251	Stomach	4.11786e-09	7.00114e-06	5.87939	NA	NA	NA	1	1	1	0	3	-3.03946	5.32427	-2.8649	4.95849	3.37485	-5.35696	NA	NA	0.00237	1.0136e-07	0.00417144	7.10431e-07	0.000738552	8.46355e-08	NA	NA	0.120456	9.36424e-05	0.271016	0.000954898	0.0805525	0.000160655	NA	NA
PGAP3	2.8361e-08	1.87844e-05	-5.55126	Brain_Frontal_Cortex_BA9	1.67221e-07	0.000648539	-5.23251	Testis	1.08758e-08	1.53561e-05	5.71647	NA	NA	NA	1	1	1	0	3	-3.03946	5.32427	-2.8649	4.95849	3.0801	-5.49768	NA	NA	0.00237	1.0136e-07	0.00417144	7.10431e-07	0.0020693	3.84818e-08	NA	NA	0.120456	9.36424e-05	0.271016	0.000954898	0.182441	6.78844e-05	NA	NA
PGAP3	2.8361e-08	1.87844e-05	-5.55126	Brain_Frontal_Cortex_BA9	1.67221e-07	0.000648539	-5.23251	Thyroid	1.08758e-08	1.1733e-05	-5.71647	NA	NA	NA	1	1	1	0	3	-3.03946	5.32427	-2.8649	4.95849	-3.0801	5.49768	NA	NA	0.00237	1.0136e-07	0.00417144	7.10431e-07	0.0020693	3.84818e-08	NA	NA	0.120456	9.36424e-05	0.271016	0.000954898	0.147538	6.31889e-05	NA	NA
PGAP3	2.8361e-08	1.87844e-05	-5.55126	Brain_Frontal_Cortex_BA9	1.67221e-07	0.000648539	-5.23251	Uterus	1.08758e-08	1.97886e-05	5.71647	NA	NA	NA	1	1	1	0	3	-3.03946	5.32427	-2.8649	4.95849	3.0801	-5.49768	NA	NA	0.00237	1.0136e-07	0.00417144	7.10431e-07	0.0020693	3.84818e-08	NA	NA	0.120456	9.36424e-05	0.271016	0.000954898	0.155727	8.38766e-05	NA	NA
PGAP3	2.8361e-08	1.87844e-05	-5.55126	Brain_Frontal_Cortex_BA9	1.67221e-07	0.000648539	-5.23251	Vagina	4.28138e-09	9.16807e-06	5.87294	NA	NA	NA	1	1	1	0	3	-3.03946	5.32427	-2.8649	4.95849	3.24532	-5.53041	NA	NA	0.00237	1.0136e-07	0.00417144	7.10431e-07	0.00117317	3.1948e-08	NA	NA	0.120456	9.36424e-05	0.271016	0.000954898	0.111416	6.08929e-05	NA	NA
PGAP3	2.8361e-08	1.87844e-05	-5.55126	Brain_Frontal_Cortex_BA9	1.67221e-07	0.000648539	-5.23251	Whole_Blood	4.11786e-09	4.24346e-06	5.87939	NA	NA	NA	1	1	1	0	3	-3.03946	5.32427	-2.8649	4.95849	3.37485	-5.35696	NA	NA	0.00237	1.0136e-07	0.00417144	7.10431e-07	0.000738552	8.46355e-08	NA	NA	0.120456	9.36424e-05	0.271016	0.000954898	0.0946278	9.64745e-05	NA	NA
PGAP3	2.8361e-08	1.87844e-05	-5.55126	Brain_Frontal_Cortex_BA9	1.67221e-07	0.000648539	-5.23251	smultixcan	1.29047e-08	1.65717e-05	5.67142	NA	NA	NA	1	1	1	0	3	-3.03946	5.32427	-2.8649	4.95849	3.13466	-5.41814	NA	NA	0.00237	1.0136e-07	0.00417144	7.10431e-07	0.00166824	5.5389e-08	NA	NA	0.120456	9.36424e-05	0.271016	0.000954898	0.137042	9.78723e-05	NA	NA
PGAP3	2.8361e-08	1.87844e-05	-5.55126	Brain_Hypothalamus	3.78043e-08	0.000141665	-5.50081	Adipose_Subcutaneous	1.08758e-08	1.08158e-05	5.71647	NA	NA	NA	1	1	1	0	3	-3.03946	5.32427	-3.03715	5.17683	3.0801	-5.49768	NA	NA	0.00237	1.0136e-07	0.00238829	2.25683e-07	0.0020693	3.84818e-08	NA	NA	0.120456	9.36424e-05	0.207152	0.000376472	0.144755	5.74349e-05	NA	NA
PGAP3	2.8361e-08	1.87844e-05	-5.55126	Brain_Hypothalamus	3.78043e-08	0.000141665	-5.50081	Adipose_Visceral_Omentum	4.28138e-09	5.34325e-06	5.87294	NA	NA	NA	1	1	1	0	3	-3.03946	5.32427	-3.03715	5.17683	3.24532	-5.53041	NA	NA	0.00237	1.0136e-07	0.00238829	2.25683e-07	0.00117317	3.1948e-08	NA	NA	0.120456	9.36424e-05	0.207152	0.000376472	0.114654	5.30481e-05	NA	NA
PGAP3	2.8361e-08	1.87844e-05	-5.55126	Brain_Hypothalamus	3.78043e-08	0.000141665	-5.50081	Adrenal_Gland	4.11786e-09	1.13575e-05	5.87939	NA	NA	NA	1	1	1	0	3	-3.03946	5.32427	-3.03715	5.17683	3.37485	-5.35696	NA	NA	0.00237	1.0136e-07	0.00238829	2.25683e-07	0.000738552	8.46355e-08	NA	NA	0.120456	9.36424e-05	0.207152	0.000376472	0.0992586	0.000143616	NA	NA
PGAP3	2.8361e-08	1.87844e-05	-5.55126	Brain_Hypothalamus	3.78043e-08	0.000141665	-5.50081	Artery_Aorta	1.08758e-08	1.58854e-05	5.71647	NA	NA	NA	1	1	1	0	3	-3.03946	5.32427	-3.03715	5.17683	3.0801	-5.49768	NA	NA	0.00237	1.0136e-07	0.00238829	2.25683e-07	0.0020693	3.84818e-08	NA	NA	0.120456	9.36424e-05	0.207152	0.000376472	0.152258	8.24177e-05	NA	NA
PGAP3	2.8361e-08	1.87844e-05	-5.55126	Brain_Hypothalamus	3.78043e-08	0.000141665	-5.50081	Artery_Coronary	4.11786e-09	8.37189e-06	5.87939	NA	NA	NA	1	1	1	0	3	-3.03946	5.32427	-3.03715	5.17683	3.37485	-5.35696	NA	NA	0.00237	1.0136e-07	0.00238829	2.25683e-07	0.000738552	8.46355e-08	NA	NA	0.120456	9.36424e-05	0.207152	0.000376472	0.0900445	0.000175038	NA	NA
PGAP3	2.8361e-08	1.87844e-05	-5.55126	Brain_Hypothalamus	3.78043e-08	0.000141665	-5.50081	Artery_Tibial	1.08758e-08	1.88381e-05	5.71647	NA	NA	NA	1	1	1	0	3	-3.03946	5.32427	-3.03715	5.17683	3.0801	-5.49768	NA	NA	0.00237	1.0136e-07	0.00238829	2.25683e-07	0.0020693	3.84818e-08	NA	NA	0.120456	9.36424e-05	0.207152	0.000376472	0.151532	6.97098e-05	NA	NA
PGAP3	2.8361e-08	1.87844e-05	-5.55126	Brain_Hypothalamus	3.78043e-08	0.000141665	-5.50081	Brain_Amygdala	1.08758e-08	1.90153e-05	-5.71647	NA	NA	NA	1	1	1	0	3	-3.03946	5.32427	-3.03715	5.17683	-3.0801	5.49768	NA	NA	0.00237	1.0136e-07	0.00238829	2.25683e-07	0.0020693	3.84818e-08	NA	NA	0.120456	9.36424e-05	0.207152	0.000376472	0.15567	0.000121269	NA	NA
PGAP3	2.8361e-08	1.87844e-05	-5.55126	Brain_Hypothalamus	3.78043e-08	0.000141665	-5.50081	Brain_Anterior_cingulate_cortex_BA24	1.65556e-07	0.000297807	5.23436	NA	NA	NA	1	1	1	0	3	-3.03946	5.32427	-3.03715	5.17683	2.79441	-5.0694	NA	NA	0.00237	1.0136e-07	0.00238829	2.25683e-07	0.00519949	3.99063e-07	NA	NA	0.120456	9.36424e-05	0.207152	0.000376472	0.260607	0.00150593	NA	NA
PGAP3	2.8361e-08	1.87844e-05	-5.55126	Brain_Hypothalamus	3.78043e-08	0.000141665	-5.50081	Brain_Caudate_basal_ganglia	1.08758e-08	1.53842e-05	5.71647	NA	NA	NA	1	1	1	0	3	-3.03946	5.32427	-3.03715	5.17683	3.0801	-5.49768	NA	NA	0.00237	1.0136e-07	0.00238829	2.25683e-07	0.0020693	3.84818e-08	NA	NA	0.120456	9.36424e-05	0.207152	0.000376472	0.159543	0.000107817	NA	NA
PGAP3	2.8361e-08	1.87844e-05	-5.55126	Brain_Hypothalamus	3.78043e-08	0.000141665	-5.50081	Brain_Cerebellar_Hemisphere	1.25502e-08	2.08466e-05	-5.69208	NA	NA	NA	1	1	1	0	3	-3.03946	5.32427	-3.03715	5.17683	-3.16699	5.25775	NA	NA	0.00237	1.0136e-07	0.00238829	2.25683e-07	0.00154026	1.45827e-07	NA	NA	0.120456	9.36424e-05	0.207152	0.000376472	0.12957	0.000249406	NA	NA
PGAP3	2.8361e-08	1.87844e-05	-5.55126	Brain_Hypothalamus	3.78043e-08	0.000141665	-5.50081	Brain_Cerebellum	4.11786e-09	8.46249e-06	5.87939	NA	NA	NA	1	1	1	0	3	-3.03946	5.32427	-3.03715	5.17683	3.37485	-5.35696	NA	NA	0.00237	1.0136e-07	0.00238829	2.25683e-07	0.000738552	8.46355e-08	NA	NA	0.120456	9.36424e-05	0.207152	0.000376472	0.0879793	0.000160599	NA	NA
PGAP3	2.8361e-08	1.87844e-05	-5.55126	Brain_Hypothalamus	3.78043e-08	0.000141665	-5.50081	Brain_Cortex	1.08758e-08	2.05848e-05	5.71647	NA	NA	NA	1	1	1	0	3	-3.03946	5.32427	-3.03715	5.17683	3.0801	-5.49768	NA	NA	0.00237	1.0136e-07	0.00238829	2.25683e-07	0.0020693	3.84818e-08	NA	NA	0.120456	9.36424e-05	0.207152	0.000376472	0.153007	7.61555e-05	NA	NA
PGAP3	2.8361e-08	1.87844e-05	-5.55126	Brain_Hypothalamus	3.78043e-08	0.000141665	-5.50081	Brain_Frontal_Cortex_BA9	4.11786e-09	1.2282e-05	5.87939	NA	NA	NA	1	1	1	0	3	-3.03946	5.32427	-3.03715	5.17683	3.37485	-5.35696	NA	NA	0.00237	1.0136e-07	0.00238829	2.25683e-07	0.000738552	8.46355e-08	NA	NA	0.120456	9.36424e-05	0.207152	0.000376472	0.0979463	0.000211563	NA	NA
PGAP3	2.8361e-08	1.87844e-05	-5.55126	Brain_Hypothalamus	3.78043e-08	0.000141665	-5.50081	Brain_Hippocampus	1.04747e-07	0.00017814	5.31829	NA	NA	NA	1	1	1	0	3	-3.03946	5.32427	-3.03715	5.17683	2.85543	-5.358	NA	NA	0.00237	1.0136e-07	0.00238829	2.25683e-07	0.00429787	8.4149e-08	NA	NA	0.120456	9.36424e-05	0.207152	0.000376472	0.2523	0.000256246	NA	NA
PGAP3	2.8361e-08	1.87844e-05	-5.55126	Brain_Hypothalamus	3.78043e-08	0.000141665	-5.50081	Brain_Hypothalamus	1.08758e-08	2.00854e-05	5.71647	NA	NA	NA	1	1	1	0	3	-3.03946	5.32427	-3.03715	5.17683	3.0801	-5.49768	NA	NA	0.00237	1.0136e-07	0.00238829	2.25683e-07	0.0020693	3.84818e-08	NA	NA	0.120456	9.36424e-05	0.207152	0.000376472	0.166909	0.000152343	NA	NA
PGAP3	2.8361e-08	1.87844e-05	-5.55126	Brain_Hypothalamus	3.78043e-08	0.000141665	-5.50081	Brain_Nucleus_accumbens_basal_ganglia	1.08758e-08	1.9077e-05	5.71647	NA	NA	NA	1	1	1	0	3	-3.03946	5.32427	-3.03715	5.17683	3.0801	-5.49768	NA	NA	0.00237	1.0136e-07	0.00238829	2.25683e-07	0.0020693	3.84818e-08	NA	NA	0.120456	9.36424e-05	0.207152	0.000376472	0.159924	7.0713e-05	NA	NA
PGAP3	2.8361e-08	1.87844e-05	-5.55126	Brain_Hypothalamus	3.78043e-08	0.000141665	-5.50081	Brain_Putamen_basal_ganglia	4.11786e-09	7.99614e-06	5.87939	NA	NA	NA	1	1	1	0	3	-3.03946	5.32427	-3.03715	5.17683	3.37485	-5.35696	NA	NA	0.00237	1.0136e-07	0.00238829	2.25683e-07	0.000738552	8.46355e-08	NA	NA	0.120456	9.36424e-05	0.207152	0.000376472	0.0944901	0.000236334	NA	NA
PGAP3	2.8361e-08	1.87844e-05	-5.55126	Brain_Hypothalamus	3.78043e-08	0.000141665	-5.50081	Brain_Spinal_cord_cervical_c-1	1.08758e-08	2.33678e-05	5.71647	NA	NA	NA	1	1	1	0	3	-3.03946	5.32427	-3.03715	5.17683	3.0801	-5.49768	NA	NA	0.00237	1.0136e-07	0.00238829	2.25683e-07	0.0020693	3.84818e-08	NA	NA	0.120456	9.36424e-05	0.207152	0.000376472	0.162394	0.000123708	NA	NA
PGAP3	2.8361e-08	1.87844e-05	-5.55126	Brain_Hypothalamus	3.78043e-08	0.000141665	-5.50081	Brain_Substantia_nigra	1.08758e-08	2.36808e-05	-5.71647	NA	NA	NA	1	1	1	0	3	-3.03946	5.32427	-3.03715	5.17683	-3.0801	5.49768	NA	NA	0.00237	1.0136e-07	0.00238829	2.25683e-07	0.0020693	3.84818e-08	NA	NA	0.120456	9.36424e-05	0.207152	0.000376472	0.169316	0.000140289	NA	NA
PGAP3	2.8361e-08	1.87844e-05	-5.55126	Brain_Hypothalamus	3.78043e-08	0.000141665	-5.50081	Breast_Mammary_Tissue	4.28138e-09	6.72581e-06	5.87294	NA	NA	NA	1	1	1	0	3	-3.03946	5.32427	-3.03715	5.17683	3.24532	-5.53041	NA	NA	0.00237	1.0136e-07	0.00238829	2.25683e-07	0.00117317	3.1948e-08	NA	NA	0.120456	9.36424e-05	0.207152	0.000376472	0.114451	5.65272e-05	NA	NA
PGAP3	2.8361e-08	1.87844e-05	-5.55126	Brain_Hypothalamus	3.78043e-08	0.000141665	-5.50081	Cells_Cultured_fibroblasts	4.28138e-09	1.0088e-05	5.87294	NA	NA	NA	1	1	1	0	3	-3.03946	5.32427	-3.03715	5.17683	3.24532	-5.53041	NA	NA	0.00237	1.0136e-07	0.00238829	2.25683e-07	0.00117317	3.1948e-08	NA	NA	0.120456	9.36424e-05	0.207152	0.000376472	0.121504	6.28737e-05	NA	NA
PGAP3	2.8361e-08	1.87844e-05	-5.55126	Brain_Hypothalamus	3.78043e-08	0.000141665	-5.50081	Cells_EBV-transformed_lymphocytes	1.25502e-08	1.66823e-05	-5.69208	NA	NA	NA	1	1	1	0	3	-3.03946	5.32427	-3.03715	5.17683	-3.16699	5.25775	NA	NA	0.00237	1.0136e-07	0.00238829	2.25683e-07	0.00154026	1.45827e-07	NA	NA	0.120456	9.36424e-05	0.207152	0.000376472	0.121073	0.000170186	NA	NA
PGAP3	2.8361e-08	1.87844e-05	-5.55126	Brain_Hypothalamus	3.78043e-08	0.000141665	-5.50081	Colon_Sigmoid	4.11786e-09	8.98221e-06	5.87939	NA	NA	NA	1	1	1	0	3	-3.03946	5.32427	-3.03715	5.17683	3.37485	-5.35696	NA	NA	0.00237	1.0136e-07	0.00238829	2.25683e-07	0.000738552	8.46355e-08	NA	NA	0.120456	9.36424e-05	0.207152	0.000376472	0.0956569	0.00013862	NA	NA
PGAP3	2.8361e-08	1.87844e-05	-5.55126	Brain_Hypothalamus	3.78043e-08	0.000141665	-5.50081	Colon_Transverse	3.03138e-09	4.29023e-06	5.92989	NA	NA	NA	1	1	1	0	3	-3.03946	5.32427	-3.03715	5.17683	3.20849	-5.70161	NA	NA	0.00237	1.0136e-07	0.00238829	2.25683e-07	0.00133435	1.18678e-08	NA	NA	0.120456	9.36424e-05	0.207152	0.000376472	0.114977	2.03376e-05	NA	NA
PGAP3	2.8361e-08	1.87844e-05	-5.55126	Brain_Hypothalamus	3.78043e-08	0.000141665	-5.50081	Esophagus_Gastroesophageal_Junction	1.08758e-08	1.68293e-05	5.71647	NA	NA	NA	1	1	1	0	3	-3.03946	5.32427	-3.03715	5.17683	3.0801	-5.49768	NA	NA	0.00237	1.0136e-07	0.00238829	2.25683e-07	0.0020693	3.84818e-08	NA	NA	0.120456	9.36424e-05	0.207152	0.000376472	0.151838	6.23136e-05	NA	NA
PGAP3	2.8361e-08	1.87844e-05	-5.55126	Brain_Hypothalamus	3.78043e-08	0.000141665	-5.50081	Esophagus_Mucosa	1.08758e-08	1.05173e-05	5.71647	NA	NA	NA	1	1	1	0	3	-3.03946	5.32427	-3.03715	5.17683	3.0801	-5.49768	NA	NA	0.00237	1.0136e-07	0.00238829	2.25683e-07	0.0020693	3.84818e-08	NA	NA	0.120456	9.36424e-05	0.207152	0.000376472	0.139788	8.06991e-05	NA	NA
PGAP3	2.8361e-08	1.87844e-05	-5.55126	Brain_Hypothalamus	3.78043e-08	0.000141665	-5.50081	Esophagus_Muscularis	4.11786e-09	5.26949e-06	5.87939	NA	NA	NA	1	1	1	0	3	-3.03946	5.32427	-3.03715	5.17683	3.37485	-5.35696	NA	NA	0.00237	1.0136e-07	0.00238829	2.25683e-07	0.000738552	8.46355e-08	NA	NA	0.120456	9.36424e-05	0.207152	0.000376472	0.0945609	0.000113165	NA	NA
PGAP3	2.8361e-08	1.87844e-05	-5.55126	Brain_Hypothalamus	3.78043e-08	0.000141665	-5.50081	Heart_Atrial_Appendage	4.11786e-09	6.66319e-06	5.87939	NA	NA	NA	1	1	1	0	3	-3.03946	5.32427	-3.03715	5.17683	3.37485	-5.35696	NA	NA	0.00237	1.0136e-07	0.00238829	2.25683e-07	0.000738552	8.46355e-08	NA	NA	0.120456	9.36424e-05	0.207152	0.000376472	0.0937444	0.000154162	NA	NA
PGAP3	2.8361e-08	1.87844e-05	-5.55126	Brain_Hypothalamus	3.78043e-08	0.000141665	-5.50081	Heart_Left_Ventricle	4.28138e-09	5.23827e-06	5.87294	NA	NA	NA	1	1	1	0	3	-3.03946	5.32427	-3.03715	5.17683	3.24532	-5.53041	NA	NA	0.00237	1.0136e-07	0.00238829	2.25683e-07	0.00117317	3.1948e-08	NA	NA	0.120456	9.36424e-05	0.207152	0.000376472	0.113632	4.91126e-05	NA	NA
PGAP3	2.8361e-08	1.87844e-05	-5.55126	Brain_Hypothalamus	3.78043e-08	0.000141665	-5.50081	Kidney_Cortex	4.28138e-09	6.31397e-06	5.87294	NA	NA	NA	1	1	1	0	3	-3.03946	5.32427	-3.03715	5.17683	3.24532	-5.53041	NA	NA	0.00237	1.0136e-07	0.00238829	2.25683e-07	0.00117317	3.1948e-08	NA	NA	0.120456	9.36424e-05	0.207152	0.000376472	0.10431	5.94808e-05	NA	NA
PGAP3	2.8361e-08	1.87844e-05	-5.55126	Brain_Hypothalamus	3.78043e-08	0.000141665	-5.50081	Liver	1.08758e-08	1.43887e-05	5.71647	NA	NA	NA	1	1	1	0	3	-3.03946	5.32427	-3.03715	5.17683	3.0801	-5.49768	NA	NA	0.00237	1.0136e-07	0.00238829	2.25683e-07	0.0020693	3.84818e-08	NA	NA	0.120456	9.36424e-05	0.207152	0.000376472	0.146272	5.71427e-05	NA	NA
PGAP3	2.8361e-08	1.87844e-05	-5.55126	Brain_Hypothalamus	3.78043e-08	0.000141665	-5.50081	Lung	1.08758e-08	1.18504e-05	5.71647	NA	NA	NA	1	1	1	0	3	-3.03946	5.32427	-3.03715	5.17683	3.0801	-5.49768	NA	NA	0.00237	1.0136e-07	0.00238829	2.25683e-07	0.0020693	3.84818e-08	NA	NA	0.120456	9.36424e-05	0.207152	0.000376472	0.14164	7.99561e-05	NA	NA
PGAP3	2.8361e-08	1.87844e-05	-5.55126	Brain_Hypothalamus	3.78043e-08	0.000141665	-5.50081	Muscle_Skeletal	1.25502e-08	2.77509e-05	-5.69208	NA	NA	NA	1	1	1	0	3	-3.03946	5.32427	-3.03715	5.17683	-3.16699	5.25775	NA	NA	0.00237	1.0136e-07	0.00238829	2.25683e-07	0.00154026	1.45827e-07	NA	NA	0.120456	9.36424e-05	0.207152	0.000376472	0.12058	0.000336649	NA	NA
PGAP3	2.8361e-08	1.87844e-05	-5.55126	Brain_Hypothalamus	3.78043e-08	0.000141665	-5.50081	Nerve_Tibial	4.28138e-09	9.33341e-06	5.87294	NA	NA	NA	1	1	1	0	3	-3.03946	5.32427	-3.03715	5.17683	3.24532	-5.53041	NA	NA	0.00237	1.0136e-07	0.00238829	2.25683e-07	0.00117317	3.1948e-08	NA	NA	0.120456	9.36424e-05	0.207152	0.000376472	0.117872	6.4661e-05	NA	NA
PGAP3	2.8361e-08	1.87844e-05	-5.55126	Brain_Hypothalamus	3.78043e-08	0.000141665	-5.50081	Ovary	4.28138e-09	6.87432e-06	5.87294	NA	NA	NA	1	1	1	0	3	-3.03946	5.32427	-3.03715	5.17683	3.24532	-5.53041	NA	NA	0.00237	1.0136e-07	0.00238829	2.25683e-07	0.00117317	3.1948e-08	NA	NA	0.120456	9.36424e-05	0.207152	0.000376472	0.11277	4.85503e-05	NA	NA
PGAP3	2.8361e-08	1.87844e-05	-5.55126	Brain_Hypothalamus	3.78043e-08	0.000141665	-5.50081	Pancreas	1.08758e-08	1.9272e-05	5.71647	NA	NA	NA	1	1	1	0	3	-3.03946	5.32427	-3.03715	5.17683	3.0801	-5.49768	NA	NA	0.00237	1.0136e-07	0.00238829	2.25683e-07	0.0020693	3.84818e-08	NA	NA	0.120456	9.36424e-05	0.207152	0.000376472	0.149695	6.17966e-05	NA	NA
PGAP3	2.8361e-08	1.87844e-05	-5.55126	Brain_Hypothalamus	3.78043e-08	0.000141665	-5.50081	Pituitary	4.28138e-09	7.60611e-06	5.87294	NA	NA	NA	1	1	1	0	3	-3.03946	5.32427	-3.03715	5.17683	3.24532	-5.53041	NA	NA	0.00237	1.0136e-07	0.00238829	2.25683e-07	0.00117317	3.1948e-08	NA	NA	0.120456	9.36424e-05	0.207152	0.000376472	0.12026	6.30428e-05	NA	NA
PGAP3	2.8361e-08	1.87844e-05	-5.55126	Brain_Hypothalamus	3.78043e-08	0.000141665	-5.50081	Prostate	1.08758e-08	1.48521e-05	-5.71647	NA	NA	NA	1	1	1	0	3	-3.03946	5.32427	-3.03715	5.17683	-3.0801	5.49768	NA	NA	0.00237	1.0136e-07	0.00238829	2.25683e-07	0.0020693	3.84818e-08	NA	NA	0.120456	9.36424e-05	0.207152	0.000376472	0.152522	6.31775e-05	NA	NA
PGAP3	2.8361e-08	1.87844e-05	-5.55126	Brain_Hypothalamus	3.78043e-08	0.000141665	-5.50081	Skin_Not_Sun_Exposed_Suprapubic	4.28138e-09	5.73134e-06	5.87294	NA	NA	NA	1	1	1	0	3	-3.03946	5.32427	-3.03715	5.17683	3.24532	-5.53041	NA	NA	0.00237	1.0136e-07	0.00238829	2.25683e-07	0.00117317	3.1948e-08	NA	NA	0.120456	9.36424e-05	0.207152	0.000376472	0.105807	5.96026e-05	NA	NA
PGAP3	2.8361e-08	1.87844e-05	-5.55126	Brain_Hypothalamus	3.78043e-08	0.000141665	-5.50081	Skin_Sun_Exposed_Lower_leg	1.08758e-08	1.13698e-05	5.71647	NA	NA	NA	1	1	1	0	3	-3.03946	5.32427	-3.03715	5.17683	3.0801	-5.49768	NA	NA	0.00237	1.0136e-07	0.00238829	2.25683e-07	0.0020693	3.84818e-08	NA	NA	0.120456	9.36424e-05	0.207152	0.000376472	0.137413	7.66625e-05	NA	NA
PGAP3	2.8361e-08	1.87844e-05	-5.55126	Brain_Hypothalamus	3.78043e-08	0.000141665	-5.50081	Small_Intestine_Terminal_Ileum	4.28138e-09	4.64578e-06	5.87294	NA	NA	NA	1	1	1	0	3	-3.03946	5.32427	-3.03715	5.17683	3.24532	-5.53041	NA	NA	0.00237	1.0136e-07	0.00238829	2.25683e-07	0.00117317	3.1948e-08	NA	NA	0.120456	9.36424e-05	0.207152	0.000376472	0.105738	4.26131e-05	NA	NA
PGAP3	2.8361e-08	1.87844e-05	-5.55126	Brain_Hypothalamus	3.78043e-08	0.000141665	-5.50081	Spleen	3.03138e-09	5.04557e-06	5.92989	NA	NA	NA	1	1	1	0	3	-3.03946	5.32427	-3.03715	5.17683	3.20849	-5.70161	NA	NA	0.00237	1.0136e-07	0.00238829	2.25683e-07	0.00133435	1.18678e-08	NA	NA	0.120456	9.36424e-05	0.207152	0.000376472	0.115752	2.48163e-05	NA	NA
PGAP3	2.8361e-08	1.87844e-05	-5.55126	Brain_Hypothalamus	3.78043e-08	0.000141665	-5.50081	Stomach	4.11786e-09	7.00114e-06	5.87939	NA	NA	NA	1	1	1	0	3	-3.03946	5.32427	-3.03715	5.17683	3.37485	-5.35696	NA	NA	0.00237	1.0136e-07	0.00238829	2.25683e-07	0.000738552	8.46355e-08	NA	NA	0.120456	9.36424e-05	0.207152	0.000376472	0.0805525	0.000160655	NA	NA
PGAP3	2.8361e-08	1.87844e-05	-5.55126	Brain_Hypothalamus	3.78043e-08	0.000141665	-5.50081	Testis	1.08758e-08	1.53561e-05	5.71647	NA	NA	NA	1	1	1	0	3	-3.03946	5.32427	-3.03715	5.17683	3.0801	-5.49768	NA	NA	0.00237	1.0136e-07	0.00238829	2.25683e-07	0.0020693	3.84818e-08	NA	NA	0.120456	9.36424e-05	0.207152	0.000376472	0.182441	6.78844e-05	NA	NA
PGAP3	2.8361e-08	1.87844e-05	-5.55126	Brain_Hypothalamus	3.78043e-08	0.000141665	-5.50081	Thyroid	1.08758e-08	1.1733e-05	-5.71647	NA	NA	NA	1	1	1	0	3	-3.03946	5.32427	-3.03715	5.17683	-3.0801	5.49768	NA	NA	0.00237	1.0136e-07	0.00238829	2.25683e-07	0.0020693	3.84818e-08	NA	NA	0.120456	9.36424e-05	0.207152	0.000376472	0.147538	6.31889e-05	NA	NA
PGAP3	2.8361e-08	1.87844e-05	-5.55126	Brain_Hypothalamus	3.78043e-08	0.000141665	-5.50081	Uterus	1.08758e-08	1.97886e-05	5.71647	NA	NA	NA	1	1	1	0	3	-3.03946	5.32427	-3.03715	5.17683	3.0801	-5.49768	NA	NA	0.00237	1.0136e-07	0.00238829	2.25683e-07	0.0020693	3.84818e-08	NA	NA	0.120456	9.36424e-05	0.207152	0.000376472	0.155727	8.38766e-05	NA	NA
PGAP3	2.8361e-08	1.87844e-05	-5.55126	Brain_Hypothalamus	3.78043e-08	0.000141665	-5.50081	Vagina	4.28138e-09	9.16807e-06	5.87294	NA	NA	NA	1	1	1	0	3	-3.03946	5.32427	-3.03715	5.17683	3.24532	-5.53041	NA	NA	0.00237	1.0136e-07	0.00238829	2.25683e-07	0.00117317	3.1948e-08	NA	NA	0.120456	9.36424e-05	0.207152	0.000376472	0.111416	6.08929e-05	NA	NA
PGAP3	2.8361e-08	1.87844e-05	-5.55126	Brain_Hypothalamus	3.78043e-08	0.000141665	-5.50081	Whole_Blood	4.11786e-09	4.24346e-06	5.87939	NA	NA	NA	1	1	1	0	3	-3.03946	5.32427	-3.03715	5.17683	3.37485	-5.35696	NA	NA	0.00237	1.0136e-07	0.00238829	2.25683e-07	0.000738552	8.46355e-08	NA	NA	0.120456	9.36424e-05	0.207152	0.000376472	0.0946278	9.64745e-05	NA	NA
PGAP3	2.8361e-08	1.87844e-05	-5.55126	Brain_Hypothalamus	3.78043e-08	0.000141665	-5.50081	smultixcan	1.29047e-08	1.65717e-05	5.67142	NA	NA	NA	1	1	1	0	3	-3.03946	5.32427	-3.03715	5.17683	3.13466	-5.41814	NA	NA	0.00237	1.0136e-07	0.00238829	2.25683e-07	0.00166824	5.5389e-08	NA	NA	0.120456	9.36424e-05	0.207152	0.000376472	0.137042	9.78723e-05	NA	NA
PGAP3	2.8361e-08	1.87844e-05	-5.55126	Brain_Substantia_nigra	5.86681e-08	0.00015022	-5.42281	Adipose_Subcutaneous	1.08758e-08	1.08158e-05	5.71647	NA	NA	NA	1	1	1	0	3	-3.03946	5.32427	-3.15372	4.88614	3.0801	-5.49768	NA	NA	0.00237	1.0136e-07	0.00161205	1.02831e-06	0.0020693	3.84818e-08	NA	NA	0.120456	9.36424e-05	0.195703	0.00120646	0.144755	5.74349e-05	NA	NA
PGAP3	2.8361e-08	1.87844e-05	-5.55126	Brain_Substantia_nigra	5.86681e-08	0.00015022	-5.42281	Adipose_Visceral_Omentum	4.28138e-09	5.34325e-06	5.87294	NA	NA	NA	1	1	1	0	3	-3.03946	5.32427	-3.15372	4.88614	3.24532	-5.53041	NA	NA	0.00237	1.0136e-07	0.00161205	1.02831e-06	0.00117317	3.1948e-08	NA	NA	0.120456	9.36424e-05	0.195703	0.00120646	0.114654	5.30481e-05	NA	NA
PGAP3	2.8361e-08	1.87844e-05	-5.55126	Brain_Substantia_nigra	5.86681e-08	0.00015022	-5.42281	Adrenal_Gland	4.11786e-09	1.13575e-05	5.87939	NA	NA	NA	1	1	1	0	3	-3.03946	5.32427	-3.15372	4.88614	3.37485	-5.35696	NA	NA	0.00237	1.0136e-07	0.00161205	1.02831e-06	0.000738552	8.46355e-08	NA	NA	0.120456	9.36424e-05	0.195703	0.00120646	0.0992586	0.000143616	NA	NA
PGAP3	2.8361e-08	1.87844e-05	-5.55126	Brain_Substantia_nigra	5.86681e-08	0.00015022	-5.42281	Artery_Aorta	1.08758e-08	1.58854e-05	5.71647	NA	NA	NA	1	1	1	0	3	-3.03946	5.32427	-3.15372	4.88614	3.0801	-5.49768	NA	NA	0.00237	1.0136e-07	0.00161205	1.02831e-06	0.0020693	3.84818e-08	NA	NA	0.120456	9.36424e-05	0.195703	0.00120646	0.152258	8.24177e-05	NA	NA
PGAP3	2.8361e-08	1.87844e-05	-5.55126	Brain_Substantia_nigra	5.86681e-08	0.00015022	-5.42281	Artery_Coronary	4.11786e-09	8.37189e-06	5.87939	NA	NA	NA	1	1	1	0	3	-3.03946	5.32427	-3.15372	4.88614	3.37485	-5.35696	NA	NA	0.00237	1.0136e-07	0.00161205	1.02831e-06	0.000738552	8.46355e-08	NA	NA	0.120456	9.36424e-05	0.195703	0.00120646	0.0900445	0.000175038	NA	NA
PGAP3	2.8361e-08	1.87844e-05	-5.55126	Brain_Substantia_nigra	5.86681e-08	0.00015022	-5.42281	Artery_Tibial	1.08758e-08	1.88381e-05	5.71647	NA	NA	NA	1	1	1	0	3	-3.03946	5.32427	-3.15372	4.88614	3.0801	-5.49768	NA	NA	0.00237	1.0136e-07	0.00161205	1.02831e-06	0.0020693	3.84818e-08	NA	NA	0.120456	9.36424e-05	0.195703	0.00120646	0.151532	6.97098e-05	NA	NA
PGAP3	2.8361e-08	1.87844e-05	-5.55126	Brain_Substantia_nigra	5.86681e-08	0.00015022	-5.42281	Brain_Amygdala	1.08758e-08	1.90153e-05	-5.71647	NA	NA	NA	1	1	1	0	3	-3.03946	5.32427	-3.15372	4.88614	-3.0801	5.49768	NA	NA	0.00237	1.0136e-07	0.00161205	1.02831e-06	0.0020693	3.84818e-08	NA	NA	0.120456	9.36424e-05	0.195703	0.00120646	0.15567	0.000121269	NA	NA
PGAP3	2.8361e-08	1.87844e-05	-5.55126	Brain_Substantia_nigra	5.86681e-08	0.00015022	-5.42281	Brain_Anterior_cingulate_cortex_BA24	1.65556e-07	0.000297807	5.23436	NA	NA	NA	1	1	1	0	3	-3.03946	5.32427	-3.15372	4.88614	2.79441	-5.0694	NA	NA	0.00237	1.0136e-07	0.00161205	1.02831e-06	0.00519949	3.99063e-07	NA	NA	0.120456	9.36424e-05	0.195703	0.00120646	0.260607	0.00150593	NA	NA
PGAP3	2.8361e-08	1.87844e-05	-5.55126	Brain_Substantia_nigra	5.86681e-08	0.00015022	-5.42281	Brain_Caudate_basal_ganglia	1.08758e-08	1.53842e-05	5.71647	NA	NA	NA	1	1	1	0	3	-3.03946	5.32427	-3.15372	4.88614	3.0801	-5.49768	NA	NA	0.00237	1.0136e-07	0.00161205	1.02831e-06	0.0020693	3.84818e-08	NA	NA	0.120456	9.36424e-05	0.195703	0.00120646	0.159543	0.000107817	NA	NA
PGAP3	2.8361e-08	1.87844e-05	-5.55126	Brain_Substantia_nigra	5.86681e-08	0.00015022	-5.42281	Brain_Cerebellar_Hemisphere	1.25502e-08	2.08466e-05	-5.69208	NA	NA	NA	1	1	1	0	3	-3.03946	5.32427	-3.15372	4.88614	-3.16699	5.25775	NA	NA	0.00237	1.0136e-07	0.00161205	1.02831e-06	0.00154026	1.45827e-07	NA	NA	0.120456	9.36424e-05	0.195703	0.00120646	0.12957	0.000249406	NA	NA
PGAP3	2.8361e-08	1.87844e-05	-5.55126	Brain_Substantia_nigra	5.86681e-08	0.00015022	-5.42281	Brain_Cerebellum	4.11786e-09	8.46249e-06	5.87939	NA	NA	NA	1	1	1	0	3	-3.03946	5.32427	-3.15372	4.88614	3.37485	-5.35696	NA	NA	0.00237	1.0136e-07	0.00161205	1.02831e-06	0.000738552	8.46355e-08	NA	NA	0.120456	9.36424e-05	0.195703	0.00120646	0.0879793	0.000160599	NA	NA
PGAP3	2.8361e-08	1.87844e-05	-5.55126	Brain_Substantia_nigra	5.86681e-08	0.00015022	-5.42281	Brain_Cortex	1.08758e-08	2.05848e-05	5.71647	NA	NA	NA	1	1	1	0	3	-3.03946	5.32427	-3.15372	4.88614	3.0801	-5.49768	NA	NA	0.00237	1.0136e-07	0.00161205	1.02831e-06	0.0020693	3.84818e-08	NA	NA	0.120456	9.36424e-05	0.195703	0.00120646	0.153007	7.61555e-05	NA	NA
PGAP3	2.8361e-08	1.87844e-05	-5.55126	Brain_Substantia_nigra	5.86681e-08	0.00015022	-5.42281	Brain_Frontal_Cortex_BA9	4.11786e-09	1.2282e-05	5.87939	NA	NA	NA	1	1	1	0	3	-3.03946	5.32427	-3.15372	4.88614	3.37485	-5.35696	NA	NA	0.00237	1.0136e-07	0.00161205	1.02831e-06	0.000738552	8.46355e-08	NA	NA	0.120456	9.36424e-05	0.195703	0.00120646	0.0979463	0.000211563	NA	NA
PGAP3	2.8361e-08	1.87844e-05	-5.55126	Brain_Substantia_nigra	5.86681e-08	0.00015022	-5.42281	Brain_Hippocampus	1.04747e-07	0.00017814	5.31829	NA	NA	NA	1	1	1	0	3	-3.03946	5.32427	-3.15372	4.88614	2.85543	-5.358	NA	NA	0.00237	1.0136e-07	0.00161205	1.02831e-06	0.00429787	8.4149e-08	NA	NA	0.120456	9.36424e-05	0.195703	0.00120646	0.2523	0.000256246	NA	NA
PGAP3	2.8361e-08	1.87844e-05	-5.55126	Brain_Substantia_nigra	5.86681e-08	0.00015022	-5.42281	Brain_Hypothalamus	1.08758e-08	2.00854e-05	5.71647	NA	NA	NA	1	1	1	0	3	-3.03946	5.32427	-3.15372	4.88614	3.0801	-5.49768	NA	NA	0.00237	1.0136e-07	0.00161205	1.02831e-06	0.0020693	3.84818e-08	NA	NA	0.120456	9.36424e-05	0.195703	0.00120646	0.166909	0.000152343	NA	NA
PGAP3	2.8361e-08	1.87844e-05	-5.55126	Brain_Substantia_nigra	5.86681e-08	0.00015022	-5.42281	Brain_Nucleus_accumbens_basal_ganglia	1.08758e-08	1.9077e-05	5.71647	NA	NA	NA	1	1	1	0	3	-3.03946	5.32427	-3.15372	4.88614	3.0801	-5.49768	NA	NA	0.00237	1.0136e-07	0.00161205	1.02831e-06	0.0020693	3.84818e-08	NA	NA	0.120456	9.36424e-05	0.195703	0.00120646	0.159924	7.0713e-05	NA	NA
PGAP3	2.8361e-08	1.87844e-05	-5.55126	Brain_Substantia_nigra	5.86681e-08	0.00015022	-5.42281	Brain_Putamen_basal_ganglia	4.11786e-09	7.99614e-06	5.87939	NA	NA	NA	1	1	1	0	3	-3.03946	5.32427	-3.15372	4.88614	3.37485	-5.35696	NA	NA	0.00237	1.0136e-07	0.00161205	1.02831e-06	0.000738552	8.46355e-08	NA	NA	0.120456	9.36424e-05	0.195703	0.00120646	0.0944901	0.000236334	NA	NA
PGAP3	2.8361e-08	1.87844e-05	-5.55126	Brain_Substantia_nigra	5.86681e-08	0.00015022	-5.42281	Brain_Spinal_cord_cervical_c-1	1.08758e-08	2.33678e-05	5.71647	NA	NA	NA	1	1	1	0	3	-3.03946	5.32427	-3.15372	4.88614	3.0801	-5.49768	NA	NA	0.00237	1.0136e-07	0.00161205	1.02831e-06	0.0020693	3.84818e-08	NA	NA	0.120456	9.36424e-05	0.195703	0.00120646	0.162394	0.000123708	NA	NA
PGAP3	2.8361e-08	1.87844e-05	-5.55126	Brain_Substantia_nigra	5.86681e-08	0.00015022	-5.42281	Brain_Substantia_nigra	1.08758e-08	2.36808e-05	-5.71647	NA	NA	NA	1	1	1	0	3	-3.03946	5.32427	-3.15372	4.88614	-3.0801	5.49768	NA	NA	0.00237	1.0136e-07	0.00161205	1.02831e-06	0.0020693	3.84818e-08	NA	NA	0.120456	9.36424e-05	0.195703	0.00120646	0.169316	0.000140289	NA	NA
PGAP3	2.8361e-08	1.87844e-05	-5.55126	Brain_Substantia_nigra	5.86681e-08	0.00015022	-5.42281	Breast_Mammary_Tissue	4.28138e-09	6.72581e-06	5.87294	NA	NA	NA	1	1	1	0	3	-3.03946	5.32427	-3.15372	4.88614	3.24532	-5.53041	NA	NA	0.00237	1.0136e-07	0.00161205	1.02831e-06	0.00117317	3.1948e-08	NA	NA	0.120456	9.36424e-05	0.195703	0.00120646	0.114451	5.65272e-05	NA	NA
PGAP3	2.8361e-08	1.87844e-05	-5.55126	Brain_Substantia_nigra	5.86681e-08	0.00015022	-5.42281	Cells_Cultured_fibroblasts	4.28138e-09	1.0088e-05	5.87294	NA	NA	NA	1	1	1	0	3	-3.03946	5.32427	-3.15372	4.88614	3.24532	-5.53041	NA	NA	0.00237	1.0136e-07	0.00161205	1.02831e-06	0.00117317	3.1948e-08	NA	NA	0.120456	9.36424e-05	0.195703	0.00120646	0.121504	6.28737e-05	NA	NA
PGAP3	2.8361e-08	1.87844e-05	-5.55126	Brain_Substantia_nigra	5.86681e-08	0.00015022	-5.42281	Cells_EBV-transformed_lymphocytes	1.25502e-08	1.66823e-05	-5.69208	NA	NA	NA	1	1	1	0	3	-3.03946	5.32427	-3.15372	4.88614	-3.16699	5.25775	NA	NA	0.00237	1.0136e-07	0.00161205	1.02831e-06	0.00154026	1.45827e-07	NA	NA	0.120456	9.36424e-05	0.195703	0.00120646	0.121073	0.000170186	NA	NA
PGAP3	2.8361e-08	1.87844e-05	-5.55126	Brain_Substantia_nigra	5.86681e-08	0.00015022	-5.42281	Colon_Sigmoid	4.11786e-09	8.98221e-06	5.87939	NA	NA	NA	1	1	1	0	3	-3.03946	5.32427	-3.15372	4.88614	3.37485	-5.35696	NA	NA	0.00237	1.0136e-07	0.00161205	1.02831e-06	0.000738552	8.46355e-08	NA	NA	0.120456	9.36424e-05	0.195703	0.00120646	0.0956569	0.00013862	NA	NA
PGAP3	2.8361e-08	1.87844e-05	-5.55126	Brain_Substantia_nigra	5.86681e-08	0.00015022	-5.42281	Colon_Transverse	3.03138e-09	4.29023e-06	5.92989	NA	NA	NA	1	1	1	0	3	-3.03946	5.32427	-3.15372	4.88614	3.20849	-5.70161	NA	NA	0.00237	1.0136e-07	0.00161205	1.02831e-06	0.00133435	1.18678e-08	NA	NA	0.120456	9.36424e-05	0.195703	0.00120646	0.114977	2.03376e-05	NA	NA
PGAP3	2.8361e-08	1.87844e-05	-5.55126	Brain_Substantia_nigra	5.86681e-08	0.00015022	-5.42281	Esophagus_Gastroesophageal_Junction	1.08758e-08	1.68293e-05	5.71647	NA	NA	NA	1	1	1	0	3	-3.03946	5.32427	-3.15372	4.88614	3.0801	-5.49768	NA	NA	0.00237	1.0136e-07	0.00161205	1.02831e-06	0.0020693	3.84818e-08	NA	NA	0.120456	9.36424e-05	0.195703	0.00120646	0.151838	6.23136e-05	NA	NA
PGAP3	2.8361e-08	1.87844e-05	-5.55126	Brain_Substantia_nigra	5.86681e-08	0.00015022	-5.42281	Esophagus_Mucosa	1.08758e-08	1.05173e-05	5.71647	NA	NA	NA	1	1	1	0	3	-3.03946	5.32427	-3.15372	4.88614	3.0801	-5.49768	NA	NA	0.00237	1.0136e-07	0.00161205	1.02831e-06	0.0020693	3.84818e-08	NA	NA	0.120456	9.36424e-05	0.195703	0.00120646	0.139788	8.06991e-05	NA	NA
PGAP3	2.8361e-08	1.87844e-05	-5.55126	Brain_Substantia_nigra	5.86681e-08	0.00015022	-5.42281	Esophagus_Muscularis	4.11786e-09	5.26949e-06	5.87939	NA	NA	NA	1	1	1	0	3	-3.03946	5.32427	-3.15372	4.88614	3.37485	-5.35696	NA	NA	0.00237	1.0136e-07	0.00161205	1.02831e-06	0.000738552	8.46355e-08	NA	NA	0.120456	9.36424e-05	0.195703	0.00120646	0.0945609	0.000113165	NA	NA
PGAP3	2.8361e-08	1.87844e-05	-5.55126	Brain_Substantia_nigra	5.86681e-08	0.00015022	-5.42281	Heart_Atrial_Appendage	4.11786e-09	6.66319e-06	5.87939	NA	NA	NA	1	1	1	0	3	-3.03946	5.32427	-3.15372	4.88614	3.37485	-5.35696	NA	NA	0.00237	1.0136e-07	0.00161205	1.02831e-06	0.000738552	8.46355e-08	NA	NA	0.120456	9.36424e-05	0.195703	0.00120646	0.0937444	0.000154162	NA	NA
PGAP3	2.8361e-08	1.87844e-05	-5.55126	Brain_Substantia_nigra	5.86681e-08	0.00015022	-5.42281	Heart_Left_Ventricle	4.28138e-09	5.23827e-06	5.87294	NA	NA	NA	1	1	1	0	3	-3.03946	5.32427	-3.15372	4.88614	3.24532	-5.53041	NA	NA	0.00237	1.0136e-07	0.00161205	1.02831e-06	0.00117317	3.1948e-08	NA	NA	0.120456	9.36424e-05	0.195703	0.00120646	0.113632	4.91126e-05	NA	NA
PGAP3	2.8361e-08	1.87844e-05	-5.55126	Brain_Substantia_nigra	5.86681e-08	0.00015022	-5.42281	Kidney_Cortex	4.28138e-09	6.31397e-06	5.87294	NA	NA	NA	1	1	1	0	3	-3.03946	5.32427	-3.15372	4.88614	3.24532	-5.53041	NA	NA	0.00237	1.0136e-07	0.00161205	1.02831e-06	0.00117317	3.1948e-08	NA	NA	0.120456	9.36424e-05	0.195703	0.00120646	0.10431	5.94808e-05	NA	NA
PGAP3	2.8361e-08	1.87844e-05	-5.55126	Brain_Substantia_nigra	5.86681e-08	0.00015022	-5.42281	Liver	1.08758e-08	1.43887e-05	5.71647	NA	NA	NA	1	1	1	0	3	-3.03946	5.32427	-3.15372	4.88614	3.0801	-5.49768	NA	NA	0.00237	1.0136e-07	0.00161205	1.02831e-06	0.0020693	3.84818e-08	NA	NA	0.120456	9.36424e-05	0.195703	0.00120646	0.146272	5.71427e-05	NA	NA
PGAP3	2.8361e-08	1.87844e-05	-5.55126	Brain_Substantia_nigra	5.86681e-08	0.00015022	-5.42281	Lung	1.08758e-08	1.18504e-05	5.71647	NA	NA	NA	1	1	1	0	3	-3.03946	5.32427	-3.15372	4.88614	3.0801	-5.49768	NA	NA	0.00237	1.0136e-07	0.00161205	1.02831e-06	0.0020693	3.84818e-08	NA	NA	0.120456	9.36424e-05	0.195703	0.00120646	0.14164	7.99561e-05	NA	NA
PGAP3	2.8361e-08	1.87844e-05	-5.55126	Brain_Substantia_nigra	5.86681e-08	0.00015022	-5.42281	Muscle_Skeletal	1.25502e-08	2.77509e-05	-5.69208	NA	NA	NA	1	1	1	0	3	-3.03946	5.32427	-3.15372	4.88614	-3.16699	5.25775	NA	NA	0.00237	1.0136e-07	0.00161205	1.02831e-06	0.00154026	1.45827e-07	NA	NA	0.120456	9.36424e-05	0.195703	0.00120646	0.12058	0.000336649	NA	NA
PGAP3	2.8361e-08	1.87844e-05	-5.55126	Brain_Substantia_nigra	5.86681e-08	0.00015022	-5.42281	Nerve_Tibial	4.28138e-09	9.33341e-06	5.87294	NA	NA	NA	1	1	1	0	3	-3.03946	5.32427	-3.15372	4.88614	3.24532	-5.53041	NA	NA	0.00237	1.0136e-07	0.00161205	1.02831e-06	0.00117317	3.1948e-08	NA	NA	0.120456	9.36424e-05	0.195703	0.00120646	0.117872	6.4661e-05	NA	NA
PGAP3	2.8361e-08	1.87844e-05	-5.55126	Brain_Substantia_nigra	5.86681e-08	0.00015022	-5.42281	Ovary	4.28138e-09	6.87432e-06	5.87294	NA	NA	NA	1	1	1	0	3	-3.03946	5.32427	-3.15372	4.88614	3.24532	-5.53041	NA	NA	0.00237	1.0136e-07	0.00161205	1.02831e-06	0.00117317	3.1948e-08	NA	NA	0.120456	9.36424e-05	0.195703	0.00120646	0.11277	4.85503e-05	NA	NA
PGAP3	2.8361e-08	1.87844e-05	-5.55126	Brain_Substantia_nigra	5.86681e-08	0.00015022	-5.42281	Pancreas	1.08758e-08	1.9272e-05	5.71647	NA	NA	NA	1	1	1	0	3	-3.03946	5.32427	-3.15372	4.88614	3.0801	-5.49768	NA	NA	0.00237	1.0136e-07	0.00161205	1.02831e-06	0.0020693	3.84818e-08	NA	NA	0.120456	9.36424e-05	0.195703	0.00120646	0.149695	6.17966e-05	NA	NA
PGAP3	2.8361e-08	1.87844e-05	-5.55126	Brain_Substantia_nigra	5.86681e-08	0.00015022	-5.42281	Pituitary	4.28138e-09	7.60611e-06	5.87294	NA	NA	NA	1	1	1	0	3	-3.03946	5.32427	-3.15372	4.88614	3.24532	-5.53041	NA	NA	0.00237	1.0136e-07	0.00161205	1.02831e-06	0.00117317	3.1948e-08	NA	NA	0.120456	9.36424e-05	0.195703	0.00120646	0.12026	6.30428e-05	NA	NA
PGAP3	2.8361e-08	1.87844e-05	-5.55126	Brain_Substantia_nigra	5.86681e-08	0.00015022	-5.42281	Prostate	1.08758e-08	1.48521e-05	-5.71647	NA	NA	NA	1	1	1	0	3	-3.03946	5.32427	-3.15372	4.88614	-3.0801	5.49768	NA	NA	0.00237	1.0136e-07	0.00161205	1.02831e-06	0.0020693	3.84818e-08	NA	NA	0.120456	9.36424e-05	0.195703	0.00120646	0.152522	6.31775e-05	NA	NA
PGAP3	2.8361e-08	1.87844e-05	-5.55126	Brain_Substantia_nigra	5.86681e-08	0.00015022	-5.42281	Skin_Not_Sun_Exposed_Suprapubic	4.28138e-09	5.73134e-06	5.87294	NA	NA	NA	1	1	1	0	3	-3.03946	5.32427	-3.15372	4.88614	3.24532	-5.53041	NA	NA	0.00237	1.0136e-07	0.00161205	1.02831e-06	0.00117317	3.1948e-08	NA	NA	0.120456	9.36424e-05	0.195703	0.00120646	0.105807	5.96026e-05	NA	NA
PGAP3	2.8361e-08	1.87844e-05	-5.55126	Brain_Substantia_nigra	5.86681e-08	0.00015022	-5.42281	Skin_Sun_Exposed_Lower_leg	1.08758e-08	1.13698e-05	5.71647	NA	NA	NA	1	1	1	0	3	-3.03946	5.32427	-3.15372	4.88614	3.0801	-5.49768	NA	NA	0.00237	1.0136e-07	0.00161205	1.02831e-06	0.0020693	3.84818e-08	NA	NA	0.120456	9.36424e-05	0.195703	0.00120646	0.137413	7.66625e-05	NA	NA
PGAP3	2.8361e-08	1.87844e-05	-5.55126	Brain_Substantia_nigra	5.86681e-08	0.00015022	-5.42281	Small_Intestine_Terminal_Ileum	4.28138e-09	4.64578e-06	5.87294	NA	NA	NA	1	1	1	0	3	-3.03946	5.32427	-3.15372	4.88614	3.24532	-5.53041	NA	NA	0.00237	1.0136e-07	0.00161205	1.02831e-06	0.00117317	3.1948e-08	NA	NA	0.120456	9.36424e-05	0.195703	0.00120646	0.105738	4.26131e-05	NA	NA
PGAP3	2.8361e-08	1.87844e-05	-5.55126	Brain_Substantia_nigra	5.86681e-08	0.00015022	-5.42281	Spleen	3.03138e-09	5.04557e-06	5.92989	NA	NA	NA	1	1	1	0	3	-3.03946	5.32427	-3.15372	4.88614	3.20849	-5.70161	NA	NA	0.00237	1.0136e-07	0.00161205	1.02831e-06	0.00133435	1.18678e-08	NA	NA	0.120456	9.36424e-05	0.195703	0.00120646	0.115752	2.48163e-05	NA	NA
PGAP3	2.8361e-08	1.87844e-05	-5.55126	Brain_Substantia_nigra	5.86681e-08	0.00015022	-5.42281	Stomach	4.11786e-09	7.00114e-06	5.87939	NA	NA	NA	1	1	1	0	3	-3.03946	5.32427	-3.15372	4.88614	3.37485	-5.35696	NA	NA	0.00237	1.0136e-07	0.00161205	1.02831e-06	0.000738552	8.46355e-08	NA	NA	0.120456	9.36424e-05	0.195703	0.00120646	0.0805525	0.000160655	NA	NA
PGAP3	2.8361e-08	1.87844e-05	-5.55126	Brain_Substantia_nigra	5.86681e-08	0.00015022	-5.42281	Testis	1.08758e-08	1.53561e-05	5.71647	NA	NA	NA	1	1	1	0	3	-3.03946	5.32427	-3.15372	4.88614	3.0801	-5.49768	NA	NA	0.00237	1.0136e-07	0.00161205	1.02831e-06	0.0020693	3.84818e-08	NA	NA	0.120456	9.36424e-05	0.195703	0.00120646	0.182441	6.78844e-05	NA	NA
PGAP3	2.8361e-08	1.87844e-05	-5.55126	Brain_Substantia_nigra	5.86681e-08	0.00015022	-5.42281	Thyroid	1.08758e-08	1.1733e-05	-5.71647	NA	NA	NA	1	1	1	0	3	-3.03946	5.32427	-3.15372	4.88614	-3.0801	5.49768	NA	NA	0.00237	1.0136e-07	0.00161205	1.02831e-06	0.0020693	3.84818e-08	NA	NA	0.120456	9.36424e-05	0.195703	0.00120646	0.147538	6.31889e-05	NA	NA
PGAP3	2.8361e-08	1.87844e-05	-5.55126	Brain_Substantia_nigra	5.86681e-08	0.00015022	-5.42281	Uterus	1.08758e-08	1.97886e-05	5.71647	NA	NA	NA	1	1	1	0	3	-3.03946	5.32427	-3.15372	4.88614	3.0801	-5.49768	NA	NA	0.00237	1.0136e-07	0.00161205	1.02831e-06	0.0020693	3.84818e-08	NA	NA	0.120456	9.36424e-05	0.195703	0.00120646	0.155727	8.38766e-05	NA	NA
PGAP3	2.8361e-08	1.87844e-05	-5.55126	Brain_Substantia_nigra	5.86681e-08	0.00015022	-5.42281	Vagina	4.28138e-09	9.16807e-06	5.87294	NA	NA	NA	1	1	1	0	3	-3.03946	5.32427	-3.15372	4.88614	3.24532	-5.53041	NA	NA	0.00237	1.0136e-07	0.00161205	1.02831e-06	0.00117317	3.1948e-08	NA	NA	0.120456	9.36424e-05	0.195703	0.00120646	0.111416	6.08929e-05	NA	NA
PGAP3	2.8361e-08	1.87844e-05	-5.55126	Brain_Substantia_nigra	5.86681e-08	0.00015022	-5.42281	Whole_Blood	4.11786e-09	4.24346e-06	5.87939	NA	NA	NA	1	1	1	0	3	-3.03946	5.32427	-3.15372	4.88614	3.37485	-5.35696	NA	NA	0.00237	1.0136e-07	0.00161205	1.02831e-06	0.000738552	8.46355e-08	NA	NA	0.120456	9.36424e-05	0.195703	0.00120646	0.0946278	9.64745e-05	NA	NA
PGAP3	2.8361e-08	1.87844e-05	-5.55126	Brain_Substantia_nigra	5.86681e-08	0.00015022	-5.42281	smultixcan	1.29047e-08	1.65717e-05	5.67142	NA	NA	NA	1	1	1	0	3	-3.03946	5.32427	-3.15372	4.88614	3.13466	-5.41814	NA	NA	0.00237	1.0136e-07	0.00161205	1.02831e-06	0.00166824	5.5389e-08	NA	NA	0.120456	9.36424e-05	0.195703	0.00120646	0.137042	9.78723e-05	NA	NA
PGAP3	2.8361e-08	1.87844e-05	-5.55126	Cells_EBV-transformed_lymphocytes	5.86681e-08	8.45574e-05	-5.42281	Adipose_Subcutaneous	1.08758e-08	1.08158e-05	5.71647	NA	NA	NA	1	1	1	0	3	-3.03946	5.32427	-3.15372	4.88614	3.0801	-5.49768	NA	NA	0.00237	1.0136e-07	0.00161205	1.02831e-06	0.0020693	3.84818e-08	NA	NA	0.120456	9.36424e-05	0.147674	0.000829689	0.144755	5.74349e-05	NA	NA
PGAP3	2.8361e-08	1.87844e-05	-5.55126	Cells_EBV-transformed_lymphocytes	5.86681e-08	8.45574e-05	-5.42281	Adipose_Visceral_Omentum	4.28138e-09	5.34325e-06	5.87294	NA	NA	NA	1	1	1	0	3	-3.03946	5.32427	-3.15372	4.88614	3.24532	-5.53041	NA	NA	0.00237	1.0136e-07	0.00161205	1.02831e-06	0.00117317	3.1948e-08	NA	NA	0.120456	9.36424e-05	0.147674	0.000829689	0.114654	5.30481e-05	NA	NA
PGAP3	2.8361e-08	1.87844e-05	-5.55126	Cells_EBV-transformed_lymphocytes	5.86681e-08	8.45574e-05	-5.42281	Adrenal_Gland	4.11786e-09	1.13575e-05	5.87939	NA	NA	NA	1	1	1	0	3	-3.03946	5.32427	-3.15372	4.88614	3.37485	-5.35696	NA	NA	0.00237	1.0136e-07	0.00161205	1.02831e-06	0.000738552	8.46355e-08	NA	NA	0.120456	9.36424e-05	0.147674	0.000829689	0.0992586	0.000143616	NA	NA
PGAP3	2.8361e-08	1.87844e-05	-5.55126	Cells_EBV-transformed_lymphocytes	5.86681e-08	8.45574e-05	-5.42281	Artery_Aorta	1.08758e-08	1.58854e-05	5.71647	NA	NA	NA	1	1	1	0	3	-3.03946	5.32427	-3.15372	4.88614	3.0801	-5.49768	NA	NA	0.00237	1.0136e-07	0.00161205	1.02831e-06	0.0020693	3.84818e-08	NA	NA	0.120456	9.36424e-05	0.147674	0.000829689	0.152258	8.24177e-05	NA	NA
PGAP3	2.8361e-08	1.87844e-05	-5.55126	Cells_EBV-transformed_lymphocytes	5.86681e-08	8.45574e-05	-5.42281	Artery_Coronary	4.11786e-09	8.37189e-06	5.87939	NA	NA	NA	1	1	1	0	3	-3.03946	5.32427	-3.15372	4.88614	3.37485	-5.35696	NA	NA	0.00237	1.0136e-07	0.00161205	1.02831e-06	0.000738552	8.46355e-08	NA	NA	0.120456	9.36424e-05	0.147674	0.000829689	0.0900445	0.000175038	NA	NA
PGAP3	2.8361e-08	1.87844e-05	-5.55126	Cells_EBV-transformed_lymphocytes	5.86681e-08	8.45574e-05	-5.42281	Artery_Tibial	1.08758e-08	1.88381e-05	5.71647	NA	NA	NA	1	1	1	0	3	-3.03946	5.32427	-3.15372	4.88614	3.0801	-5.49768	NA	NA	0.00237	1.0136e-07	0.00161205	1.02831e-06	0.0020693	3.84818e-08	NA	NA	0.120456	9.36424e-05	0.147674	0.000829689	0.151532	6.97098e-05	NA	NA
PGAP3	2.8361e-08	1.87844e-05	-5.55126	Cells_EBV-transformed_lymphocytes	5.86681e-08	8.45574e-05	-5.42281	Brain_Amygdala	1.08758e-08	1.90153e-05	-5.71647	NA	NA	NA	1	1	1	0	3	-3.03946	5.32427	-3.15372	4.88614	-3.0801	5.49768	NA	NA	0.00237	1.0136e-07	0.00161205	1.02831e-06	0.0020693	3.84818e-08	NA	NA	0.120456	9.36424e-05	0.147674	0.000829689	0.15567	0.000121269	NA	NA
PGAP3	2.8361e-08	1.87844e-05	-5.55126	Cells_EBV-transformed_lymphocytes	5.86681e-08	8.45574e-05	-5.42281	Brain_Anterior_cingulate_cortex_BA24	1.65556e-07	0.000297807	5.23436	NA	NA	NA	1	1	1	0	3	-3.03946	5.32427	-3.15372	4.88614	2.79441	-5.0694	NA	NA	0.00237	1.0136e-07	0.00161205	1.02831e-06	0.00519949	3.99063e-07	NA	NA	0.120456	9.36424e-05	0.147674	0.000829689	0.260607	0.00150593	NA	NA
PGAP3	2.8361e-08	1.87844e-05	-5.55126	Cells_EBV-transformed_lymphocytes	5.86681e-08	8.45574e-05	-5.42281	Brain_Caudate_basal_ganglia	1.08758e-08	1.53842e-05	5.71647	NA	NA	NA	1	1	1	0	3	-3.03946	5.32427	-3.15372	4.88614	3.0801	-5.49768	NA	NA	0.00237	1.0136e-07	0.00161205	1.02831e-06	0.0020693	3.84818e-08	NA	NA	0.120456	9.36424e-05	0.147674	0.000829689	0.159543	0.000107817	NA	NA
PGAP3	2.8361e-08	1.87844e-05	-5.55126	Cells_EBV-transformed_lymphocytes	5.86681e-08	8.45574e-05	-5.42281	Brain_Cerebellar_Hemisphere	1.25502e-08	2.08466e-05	-5.69208	NA	NA	NA	1	1	1	0	3	-3.03946	5.32427	-3.15372	4.88614	-3.16699	5.25775	NA	NA	0.00237	1.0136e-07	0.00161205	1.02831e-06	0.00154026	1.45827e-07	NA	NA	0.120456	9.36424e-05	0.147674	0.000829689	0.12957	0.000249406	NA	NA
PGAP3	2.8361e-08	1.87844e-05	-5.55126	Cells_EBV-transformed_lymphocytes	5.86681e-08	8.45574e-05	-5.42281	Brain_Cerebellum	4.11786e-09	8.46249e-06	5.87939	NA	NA	NA	1	1	1	0	3	-3.03946	5.32427	-3.15372	4.88614	3.37485	-5.35696	NA	NA	0.00237	1.0136e-07	0.00161205	1.02831e-06	0.000738552	8.46355e-08	NA	NA	0.120456	9.36424e-05	0.147674	0.000829689	0.0879793	0.000160599	NA	NA
PGAP3	2.8361e-08	1.87844e-05	-5.55126	Cells_EBV-transformed_lymphocytes	5.86681e-08	8.45574e-05	-5.42281	Brain_Cortex	1.08758e-08	2.05848e-05	5.71647	NA	NA	NA	1	1	1	0	3	-3.03946	5.32427	-3.15372	4.88614	3.0801	-5.49768	NA	NA	0.00237	1.0136e-07	0.00161205	1.02831e-06	0.0020693	3.84818e-08	NA	NA	0.120456	9.36424e-05	0.147674	0.000829689	0.153007	7.61555e-05	NA	NA
PGAP3	2.8361e-08	1.87844e-05	-5.55126	Cells_EBV-transformed_lymphocytes	5.86681e-08	8.45574e-05	-5.42281	Brain_Frontal_Cortex_BA9	4.11786e-09	1.2282e-05	5.87939	NA	NA	NA	1	1	1	0	3	-3.03946	5.32427	-3.15372	4.88614	3.37485	-5.35696	NA	NA	0.00237	1.0136e-07	0.00161205	1.02831e-06	0.000738552	8.46355e-08	NA	NA	0.120456	9.36424e-05	0.147674	0.000829689	0.0979463	0.000211563	NA	NA
PGAP3	2.8361e-08	1.87844e-05	-5.55126	Cells_EBV-transformed_lymphocytes	5.86681e-08	8.45574e-05	-5.42281	Brain_Hippocampus	1.04747e-07	0.00017814	5.31829	NA	NA	NA	1	1	1	0	3	-3.03946	5.32427	-3.15372	4.88614	2.85543	-5.358	NA	NA	0.00237	1.0136e-07	0.00161205	1.02831e-06	0.00429787	8.4149e-08	NA	NA	0.120456	9.36424e-05	0.147674	0.000829689	0.2523	0.000256246	NA	NA
PGAP3	2.8361e-08	1.87844e-05	-5.55126	Cells_EBV-transformed_lymphocytes	5.86681e-08	8.45574e-05	-5.42281	Brain_Hypothalamus	1.08758e-08	2.00854e-05	5.71647	NA	NA	NA	1	1	1	0	3	-3.03946	5.32427	-3.15372	4.88614	3.0801	-5.49768	NA	NA	0.00237	1.0136e-07	0.00161205	1.02831e-06	0.0020693	3.84818e-08	NA	NA	0.120456	9.36424e-05	0.147674	0.000829689	0.166909	0.000152343	NA	NA
PGAP3	2.8361e-08	1.87844e-05	-5.55126	Cells_EBV-transformed_lymphocytes	5.86681e-08	8.45574e-05	-5.42281	Brain_Nucleus_accumbens_basal_ganglia	1.08758e-08	1.9077e-05	5.71647	NA	NA	NA	1	1	1	0	3	-3.03946	5.32427	-3.15372	4.88614	3.0801	-5.49768	NA	NA	0.00237	1.0136e-07	0.00161205	1.02831e-06	0.0020693	3.84818e-08	NA	NA	0.120456	9.36424e-05	0.147674	0.000829689	0.159924	7.0713e-05	NA	NA
PGAP3	2.8361e-08	1.87844e-05	-5.55126	Cells_EBV-transformed_lymphocytes	5.86681e-08	8.45574e-05	-5.42281	Brain_Putamen_basal_ganglia	4.11786e-09	7.99614e-06	5.87939	NA	NA	NA	1	1	1	0	3	-3.03946	5.32427	-3.15372	4.88614	3.37485	-5.35696	NA	NA	0.00237	1.0136e-07	0.00161205	1.02831e-06	0.000738552	8.46355e-08	NA	NA	0.120456	9.36424e-05	0.147674	0.000829689	0.0944901	0.000236334	NA	NA
PGAP3	2.8361e-08	1.87844e-05	-5.55126	Cells_EBV-transformed_lymphocytes	5.86681e-08	8.45574e-05	-5.42281	Brain_Spinal_cord_cervical_c-1	1.08758e-08	2.33678e-05	5.71647	NA	NA	NA	1	1	1	0	3	-3.03946	5.32427	-3.15372	4.88614	3.0801	-5.49768	NA	NA	0.00237	1.0136e-07	0.00161205	1.02831e-06	0.0020693	3.84818e-08	NA	NA	0.120456	9.36424e-05	0.147674	0.000829689	0.162394	0.000123708	NA	NA
PGAP3	2.8361e-08	1.87844e-05	-5.55126	Cells_EBV-transformed_lymphocytes	5.86681e-08	8.45574e-05	-5.42281	Brain_Substantia_nigra	1.08758e-08	2.36808e-05	-5.71647	NA	NA	NA	1	1	1	0	3	-3.03946	5.32427	-3.15372	4.88614	-3.0801	5.49768	NA	NA	0.00237	1.0136e-07	0.00161205	1.02831e-06	0.0020693	3.84818e-08	NA	NA	0.120456	9.36424e-05	0.147674	0.000829689	0.169316	0.000140289	NA	NA
PGAP3	2.8361e-08	1.87844e-05	-5.55126	Cells_EBV-transformed_lymphocytes	5.86681e-08	8.45574e-05	-5.42281	Breast_Mammary_Tissue	4.28138e-09	6.72581e-06	5.87294	NA	NA	NA	1	1	1	0	3	-3.03946	5.32427	-3.15372	4.88614	3.24532	-5.53041	NA	NA	0.00237	1.0136e-07	0.00161205	1.02831e-06	0.00117317	3.1948e-08	NA	NA	0.120456	9.36424e-05	0.147674	0.000829689	0.114451	5.65272e-05	NA	NA
PGAP3	2.8361e-08	1.87844e-05	-5.55126	Cells_EBV-transformed_lymphocytes	5.86681e-08	8.45574e-05	-5.42281	Cells_Cultured_fibroblasts	4.28138e-09	1.0088e-05	5.87294	NA	NA	NA	1	1	1	0	3	-3.03946	5.32427	-3.15372	4.88614	3.24532	-5.53041	NA	NA	0.00237	1.0136e-07	0.00161205	1.02831e-06	0.00117317	3.1948e-08	NA	NA	0.120456	9.36424e-05	0.147674	0.000829689	0.121504	6.28737e-05	NA	NA
PGAP3	2.8361e-08	1.87844e-05	-5.55126	Cells_EBV-transformed_lymphocytes	5.86681e-08	8.45574e-05	-5.42281	Cells_EBV-transformed_lymphocytes	1.25502e-08	1.66823e-05	-5.69208	NA	NA	NA	1	1	1	0	3	-3.03946	5.32427	-3.15372	4.88614	-3.16699	5.25775	NA	NA	0.00237	1.0136e-07	0.00161205	1.02831e-06	0.00154026	1.45827e-07	NA	NA	0.120456	9.36424e-05	0.147674	0.000829689	0.121073	0.000170186	NA	NA
PGAP3	2.8361e-08	1.87844e-05	-5.55126	Cells_EBV-transformed_lymphocytes	5.86681e-08	8.45574e-05	-5.42281	Colon_Sigmoid	4.11786e-09	8.98221e-06	5.87939	NA	NA	NA	1	1	1	0	3	-3.03946	5.32427	-3.15372	4.88614	3.37485	-5.35696	NA	NA	0.00237	1.0136e-07	0.00161205	1.02831e-06	0.000738552	8.46355e-08	NA	NA	0.120456	9.36424e-05	0.147674	0.000829689	0.0956569	0.00013862	NA	NA
PGAP3	2.8361e-08	1.87844e-05	-5.55126	Cells_EBV-transformed_lymphocytes	5.86681e-08	8.45574e-05	-5.42281	Colon_Transverse	3.03138e-09	4.29023e-06	5.92989	NA	NA	NA	1	1	1	0	3	-3.03946	5.32427	-3.15372	4.88614	3.20849	-5.70161	NA	NA	0.00237	1.0136e-07	0.00161205	1.02831e-06	0.00133435	1.18678e-08	NA	NA	0.120456	9.36424e-05	0.147674	0.000829689	0.114977	2.03376e-05	NA	NA
PGAP3	2.8361e-08	1.87844e-05	-5.55126	Cells_EBV-transformed_lymphocytes	5.86681e-08	8.45574e-05	-5.42281	Esophagus_Gastroesophageal_Junction	1.08758e-08	1.68293e-05	5.71647	NA	NA	NA	1	1	1	0	3	-3.03946	5.32427	-3.15372	4.88614	3.0801	-5.49768	NA	NA	0.00237	1.0136e-07	0.00161205	1.02831e-06	0.0020693	3.84818e-08	NA	NA	0.120456	9.36424e-05	0.147674	0.000829689	0.151838	6.23136e-05	NA	NA
PGAP3	2.8361e-08	1.87844e-05	-5.55126	Cells_EBV-transformed_lymphocytes	5.86681e-08	8.45574e-05	-5.42281	Esophagus_Mucosa	1.08758e-08	1.05173e-05	5.71647	NA	NA	NA	1	1	1	0	3	-3.03946	5.32427	-3.15372	4.88614	3.0801	-5.49768	NA	NA	0.00237	1.0136e-07	0.00161205	1.02831e-06	0.0020693	3.84818e-08	NA	NA	0.120456	9.36424e-05	0.147674	0.000829689	0.139788	8.06991e-05	NA	NA
PGAP3	2.8361e-08	1.87844e-05	-5.55126	Cells_EBV-transformed_lymphocytes	5.86681e-08	8.45574e-05	-5.42281	Esophagus_Muscularis	4.11786e-09	5.26949e-06	5.87939	NA	NA	NA	1	1	1	0	3	-3.03946	5.32427	-3.15372	4.88614	3.37485	-5.35696	NA	NA	0.00237	1.0136e-07	0.00161205	1.02831e-06	0.000738552	8.46355e-08	NA	NA	0.120456	9.36424e-05	0.147674	0.000829689	0.0945609	0.000113165	NA	NA
PGAP3	2.8361e-08	1.87844e-05	-5.55126	Cells_EBV-transformed_lymphocytes	5.86681e-08	8.45574e-05	-5.42281	Heart_Atrial_Appendage	4.11786e-09	6.66319e-06	5.87939	NA	NA	NA	1	1	1	0	3	-3.03946	5.32427	-3.15372	4.88614	3.37485	-5.35696	NA	NA	0.00237	1.0136e-07	0.00161205	1.02831e-06	0.000738552	8.46355e-08	NA	NA	0.120456	9.36424e-05	0.147674	0.000829689	0.0937444	0.000154162	NA	NA
PGAP3	2.8361e-08	1.87844e-05	-5.55126	Cells_EBV-transformed_lymphocytes	5.86681e-08	8.45574e-05	-5.42281	Heart_Left_Ventricle	4.28138e-09	5.23827e-06	5.87294	NA	NA	NA	1	1	1	0	3	-3.03946	5.32427	-3.15372	4.88614	3.24532	-5.53041	NA	NA	0.00237	1.0136e-07	0.00161205	1.02831e-06	0.00117317	3.1948e-08	NA	NA	0.120456	9.36424e-05	0.147674	0.000829689	0.113632	4.91126e-05	NA	NA
PGAP3	2.8361e-08	1.87844e-05	-5.55126	Cells_EBV-transformed_lymphocytes	5.86681e-08	8.45574e-05	-5.42281	Kidney_Cortex	4.28138e-09	6.31397e-06	5.87294	NA	NA	NA	1	1	1	0	3	-3.03946	5.32427	-3.15372	4.88614	3.24532	-5.53041	NA	NA	0.00237	1.0136e-07	0.00161205	1.02831e-06	0.00117317	3.1948e-08	NA	NA	0.120456	9.36424e-05	0.147674	0.000829689	0.10431	5.94808e-05	NA	NA
PGAP3	2.8361e-08	1.87844e-05	-5.55126	Cells_EBV-transformed_lymphocytes	5.86681e-08	8.45574e-05	-5.42281	Liver	1.08758e-08	1.43887e-05	5.71647	NA	NA	NA	1	1	1	0	3	-3.03946	5.32427	-3.15372	4.88614	3.0801	-5.49768	NA	NA	0.00237	1.0136e-07	0.00161205	1.02831e-06	0.0020693	3.84818e-08	NA	NA	0.120456	9.36424e-05	0.147674	0.000829689	0.146272	5.71427e-05	NA	NA
PGAP3	2.8361e-08	1.87844e-05	-5.55126	Cells_EBV-transformed_lymphocytes	5.86681e-08	8.45574e-05	-5.42281	Lung	1.08758e-08	1.18504e-05	5.71647	NA	NA	NA	1	1	1	0	3	-3.03946	5.32427	-3.15372	4.88614	3.0801	-5.49768	NA	NA	0.00237	1.0136e-07	0.00161205	1.02831e-06	0.0020693	3.84818e-08	NA	NA	0.120456	9.36424e-05	0.147674	0.000829689	0.14164	7.99561e-05	NA	NA
PGAP3	2.8361e-08	1.87844e-05	-5.55126	Cells_EBV-transformed_lymphocytes	5.86681e-08	8.45574e-05	-5.42281	Muscle_Skeletal	1.25502e-08	2.77509e-05	-5.69208	NA	NA	NA	1	1	1	0	3	-3.03946	5.32427	-3.15372	4.88614	-3.16699	5.25775	NA	NA	0.00237	1.0136e-07	0.00161205	1.02831e-06	0.00154026	1.45827e-07	NA	NA	0.120456	9.36424e-05	0.147674	0.000829689	0.12058	0.000336649	NA	NA
PGAP3	2.8361e-08	1.87844e-05	-5.55126	Cells_EBV-transformed_lymphocytes	5.86681e-08	8.45574e-05	-5.42281	Nerve_Tibial	4.28138e-09	9.33341e-06	5.87294	NA	NA	NA	1	1	1	0	3	-3.03946	5.32427	-3.15372	4.88614	3.24532	-5.53041	NA	NA	0.00237	1.0136e-07	0.00161205	1.02831e-06	0.00117317	3.1948e-08	NA	NA	0.120456	9.36424e-05	0.147674	0.000829689	0.117872	6.4661e-05	NA	NA
PGAP3	2.8361e-08	1.87844e-05	-5.55126	Cells_EBV-transformed_lymphocytes	5.86681e-08	8.45574e-05	-5.42281	Ovary	4.28138e-09	6.87432e-06	5.87294	NA	NA	NA	1	1	1	0	3	-3.03946	5.32427	-3.15372	4.88614	3.24532	-5.53041	NA	NA	0.00237	1.0136e-07	0.00161205	1.02831e-06	0.00117317	3.1948e-08	NA	NA	0.120456	9.36424e-05	0.147674	0.000829689	0.11277	4.85503e-05	NA	NA
PGAP3	2.8361e-08	1.87844e-05	-5.55126	Cells_EBV-transformed_lymphocytes	5.86681e-08	8.45574e-05	-5.42281	Pancreas	1.08758e-08	1.9272e-05	5.71647	NA	NA	NA	1	1	1	0	3	-3.03946	5.32427	-3.15372	4.88614	3.0801	-5.49768	NA	NA	0.00237	1.0136e-07	0.00161205	1.02831e-06	0.0020693	3.84818e-08	NA	NA	0.120456	9.36424e-05	0.147674	0.000829689	0.149695	6.17966e-05	NA	NA
PGAP3	2.8361e-08	1.87844e-05	-5.55126	Cells_EBV-transformed_lymphocytes	5.86681e-08	8.45574e-05	-5.42281	Pituitary	4.28138e-09	7.60611e-06	5.87294	NA	NA	NA	1	1	1	0	3	-3.03946	5.32427	-3.15372	4.88614	3.24532	-5.53041	NA	NA	0.00237	1.0136e-07	0.00161205	1.02831e-06	0.00117317	3.1948e-08	NA	NA	0.120456	9.36424e-05	0.147674	0.000829689	0.12026	6.30428e-05	NA	NA
PGAP3	2.8361e-08	1.87844e-05	-5.55126	Cells_EBV-transformed_lymphocytes	5.86681e-08	8.45574e-05	-5.42281	Prostate	1.08758e-08	1.48521e-05	-5.71647	NA	NA	NA	1	1	1	0	3	-3.03946	5.32427	-3.15372	4.88614	-3.0801	5.49768	NA	NA	0.00237	1.0136e-07	0.00161205	1.02831e-06	0.0020693	3.84818e-08	NA	NA	0.120456	9.36424e-05	0.147674	0.000829689	0.152522	6.31775e-05	NA	NA
PGAP3	2.8361e-08	1.87844e-05	-5.55126	Cells_EBV-transformed_lymphocytes	5.86681e-08	8.45574e-05	-5.42281	Skin_Not_Sun_Exposed_Suprapubic	4.28138e-09	5.73134e-06	5.87294	NA	NA	NA	1	1	1	0	3	-3.03946	5.32427	-3.15372	4.88614	3.24532	-5.53041	NA	NA	0.00237	1.0136e-07	0.00161205	1.02831e-06	0.00117317	3.1948e-08	NA	NA	0.120456	9.36424e-05	0.147674	0.000829689	0.105807	5.96026e-05	NA	NA
PGAP3	2.8361e-08	1.87844e-05	-5.55126	Cells_EBV-transformed_lymphocytes	5.86681e-08	8.45574e-05	-5.42281	Skin_Sun_Exposed_Lower_leg	1.08758e-08	1.13698e-05	5.71647	NA	NA	NA	1	1	1	0	3	-3.03946	5.32427	-3.15372	4.88614	3.0801	-5.49768	NA	NA	0.00237	1.0136e-07	0.00161205	1.02831e-06	0.0020693	3.84818e-08	NA	NA	0.120456	9.36424e-05	0.147674	0.000829689	0.137413	7.66625e-05	NA	NA
PGAP3	2.8361e-08	1.87844e-05	-5.55126	Cells_EBV-transformed_lymphocytes	5.86681e-08	8.45574e-05	-5.42281	Small_Intestine_Terminal_Ileum	4.28138e-09	4.64578e-06	5.87294	NA	NA	NA	1	1	1	0	3	-3.03946	5.32427	-3.15372	4.88614	3.24532	-5.53041	NA	NA	0.00237	1.0136e-07	0.00161205	1.02831e-06	0.00117317	3.1948e-08	NA	NA	0.120456	9.36424e-05	0.147674	0.000829689	0.105738	4.26131e-05	NA	NA
PGAP3	2.8361e-08	1.87844e-05	-5.55126	Cells_EBV-transformed_lymphocytes	5.86681e-08	8.45574e-05	-5.42281	Spleen	3.03138e-09	5.04557e-06	5.92989	NA	NA	NA	1	1	1	0	3	-3.03946	5.32427	-3.15372	4.88614	3.20849	-5.70161	NA	NA	0.00237	1.0136e-07	0.00161205	1.02831e-06	0.00133435	1.18678e-08	NA	NA	0.120456	9.36424e-05	0.147674	0.000829689	0.115752	2.48163e-05	NA	NA
PGAP3	2.8361e-08	1.87844e-05	-5.55126	Cells_EBV-transformed_lymphocytes	5.86681e-08	8.45574e-05	-5.42281	Stomach	4.11786e-09	7.00114e-06	5.87939	NA	NA	NA	1	1	1	0	3	-3.03946	5.32427	-3.15372	4.88614	3.37485	-5.35696	NA	NA	0.00237	1.0136e-07	0.00161205	1.02831e-06	0.000738552	8.46355e-08	NA	NA	0.120456	9.36424e-05	0.147674	0.000829689	0.0805525	0.000160655	NA	NA
PGAP3	2.8361e-08	1.87844e-05	-5.55126	Cells_EBV-transformed_lymphocytes	5.86681e-08	8.45574e-05	-5.42281	Testis	1.08758e-08	1.53561e-05	5.71647	NA	NA	NA	1	1	1	0	3	-3.03946	5.32427	-3.15372	4.88614	3.0801	-5.49768	NA	NA	0.00237	1.0136e-07	0.00161205	1.02831e-06	0.0020693	3.84818e-08	NA	NA	0.120456	9.36424e-05	0.147674	0.000829689	0.182441	6.78844e-05	NA	NA
PGAP3	2.8361e-08	1.87844e-05	-5.55126	Cells_EBV-transformed_lymphocytes	5.86681e-08	8.45574e-05	-5.42281	Thyroid	1.08758e-08	1.1733e-05	-5.71647	NA	NA	NA	1	1	1	0	3	-3.03946	5.32427	-3.15372	4.88614	-3.0801	5.49768	NA	NA	0.00237	1.0136e-07	0.00161205	1.02831e-06	0.0020693	3.84818e-08	NA	NA	0.120456	9.36424e-05	0.147674	0.000829689	0.147538	6.31889e-05	NA	NA
PGAP3	2.8361e-08	1.87844e-05	-5.55126	Cells_EBV-transformed_lymphocytes	5.86681e-08	8.45574e-05	-5.42281	Uterus	1.08758e-08	1.97886e-05	5.71647	NA	NA	NA	1	1	1	0	3	-3.03946	5.32427	-3.15372	4.88614	3.0801	-5.49768	NA	NA	0.00237	1.0136e-07	0.00161205	1.02831e-06	0.0020693	3.84818e-08	NA	NA	0.120456	9.36424e-05	0.147674	0.000829689	0.155727	8.38766e-05	NA	NA
PGAP3	2.8361e-08	1.87844e-05	-5.55126	Cells_EBV-transformed_lymphocytes	5.86681e-08	8.45574e-05	-5.42281	Vagina	4.28138e-09	9.16807e-06	5.87294	NA	NA	NA	1	1	1	0	3	-3.03946	5.32427	-3.15372	4.88614	3.24532	-5.53041	NA	NA	0.00237	1.0136e-07	0.00161205	1.02831e-06	0.00117317	3.1948e-08	NA	NA	0.120456	9.36424e-05	0.147674	0.000829689	0.111416	6.08929e-05	NA	NA
PGAP3	2.8361e-08	1.87844e-05	-5.55126	Cells_EBV-transformed_lymphocytes	5.86681e-08	8.45574e-05	-5.42281	Whole_Blood	4.11786e-09	4.24346e-06	5.87939	NA	NA	NA	1	1	1	0	3	-3.03946	5.32427	-3.15372	4.88614	3.37485	-5.35696	NA	NA	0.00237	1.0136e-07	0.00161205	1.02831e-06	0.000738552	8.46355e-08	NA	NA	0.120456	9.36424e-05	0.147674	0.000829689	0.0946278	9.64745e-05	NA	NA
PGAP3	2.8361e-08	1.87844e-05	-5.55126	Cells_EBV-transformed_lymphocytes	5.86681e-08	8.45574e-05	-5.42281	smultixcan	1.29047e-08	1.65717e-05	5.67142	NA	NA	NA	1	1	1	0	3	-3.03946	5.32427	-3.15372	4.88614	3.13466	-5.41814	NA	NA	0.00237	1.0136e-07	0.00161205	1.02831e-06	0.00166824	5.5389e-08	NA	NA	0.120456	9.36424e-05	0.147674	0.000829689	0.137042	9.78723e-05	NA	NA
PGAP3	2.8361e-08	1.87844e-05	-5.55126	Colon_Sigmoid	1.84212e-08	5.55399e-05	-5.62621	Adipose_Subcutaneous	1.08758e-08	1.08158e-05	5.71647	NA	NA	NA	1	1	1	0	3	-3.03946	5.32427	-3.0048	5.46601	3.0801	-5.49768	NA	NA	0.00237	1.0136e-07	0.00265757	4.60272e-08	0.0020693	3.84818e-08	NA	NA	0.120456	9.36424e-05	0.17745	0.000114718	0.144755	5.74349e-05	NA	NA
PGAP3	2.8361e-08	1.87844e-05	-5.55126	Colon_Sigmoid	1.84212e-08	5.55399e-05	-5.62621	Adipose_Visceral_Omentum	4.28138e-09	5.34325e-06	5.87294	NA	NA	NA	1	1	1	0	3	-3.03946	5.32427	-3.0048	5.46601	3.24532	-5.53041	NA	NA	0.00237	1.0136e-07	0.00265757	4.60272e-08	0.00117317	3.1948e-08	NA	NA	0.120456	9.36424e-05	0.17745	0.000114718	0.114654	5.30481e-05	NA	NA
PGAP3	2.8361e-08	1.87844e-05	-5.55126	Colon_Sigmoid	1.84212e-08	5.55399e-05	-5.62621	Adrenal_Gland	4.11786e-09	1.13575e-05	5.87939	NA	NA	NA	1	1	1	0	3	-3.03946	5.32427	-3.0048	5.46601	3.37485	-5.35696	NA	NA	0.00237	1.0136e-07	0.00265757	4.60272e-08	0.000738552	8.46355e-08	NA	NA	0.120456	9.36424e-05	0.17745	0.000114718	0.0992586	0.000143616	NA	NA
PGAP3	2.8361e-08	1.87844e-05	-5.55126	Colon_Sigmoid	1.84212e-08	5.55399e-05	-5.62621	Artery_Aorta	1.08758e-08	1.58854e-05	5.71647	NA	NA	NA	1	1	1	0	3	-3.03946	5.32427	-3.0048	5.46601	3.0801	-5.49768	NA	NA	0.00237	1.0136e-07	0.00265757	4.60272e-08	0.0020693	3.84818e-08	NA	NA	0.120456	9.36424e-05	0.17745	0.000114718	0.152258	8.24177e-05	NA	NA
PGAP3	2.8361e-08	1.87844e-05	-5.55126	Colon_Sigmoid	1.84212e-08	5.55399e-05	-5.62621	Artery_Coronary	4.11786e-09	8.37189e-06	5.87939	NA	NA	NA	1	1	1	0	3	-3.03946	5.32427	-3.0048	5.46601	3.37485	-5.35696	NA	NA	0.00237	1.0136e-07	0.00265757	4.60272e-08	0.000738552	8.46355e-08	NA	NA	0.120456	9.36424e-05	0.17745	0.000114718	0.0900445	0.000175038	NA	NA
PGAP3	2.8361e-08	1.87844e-05	-5.55126	Colon_Sigmoid	1.84212e-08	5.55399e-05	-5.62621	Artery_Tibial	1.08758e-08	1.88381e-05	5.71647	NA	NA	NA	1	1	1	0	3	-3.03946	5.32427	-3.0048	5.46601	3.0801	-5.49768	NA	NA	0.00237	1.0136e-07	0.00265757	4.60272e-08	0.0020693	3.84818e-08	NA	NA	0.120456	9.36424e-05	0.17745	0.000114718	0.151532	6.97098e-05	NA	NA
PGAP3	2.8361e-08	1.87844e-05	-5.55126	Colon_Sigmoid	1.84212e-08	5.55399e-05	-5.62621	Brain_Amygdala	1.08758e-08	1.90153e-05	-5.71647	NA	NA	NA	1	1	1	0	3	-3.03946	5.32427	-3.0048	5.46601	-3.0801	5.49768	NA	NA	0.00237	1.0136e-07	0.00265757	4.60272e-08	0.0020693	3.84818e-08	NA	NA	0.120456	9.36424e-05	0.17745	0.000114718	0.15567	0.000121269	NA	NA
PGAP3	2.8361e-08	1.87844e-05	-5.55126	Colon_Sigmoid	1.84212e-08	5.55399e-05	-5.62621	Brain_Anterior_cingulate_cortex_BA24	1.65556e-07	0.000297807	5.23436	NA	NA	NA	1	1	1	0	3	-3.03946	5.32427	-3.0048	5.46601	2.79441	-5.0694	NA	NA	0.00237	1.0136e-07	0.00265757	4.60272e-08	0.00519949	3.99063e-07	NA	NA	0.120456	9.36424e-05	0.17745	0.000114718	0.260607	0.00150593	NA	NA
PGAP3	2.8361e-08	1.87844e-05	-5.55126	Colon_Sigmoid	1.84212e-08	5.55399e-05	-5.62621	Brain_Caudate_basal_ganglia	1.08758e-08	1.53842e-05	5.71647	NA	NA	NA	1	1	1	0	3	-3.03946	5.32427	-3.0048	5.46601	3.0801	-5.49768	NA	NA	0.00237	1.0136e-07	0.00265757	4.60272e-08	0.0020693	3.84818e-08	NA	NA	0.120456	9.36424e-05	0.17745	0.000114718	0.159543	0.000107817	NA	NA
PGAP3	2.8361e-08	1.87844e-05	-5.55126	Colon_Sigmoid	1.84212e-08	5.55399e-05	-5.62621	Brain_Cerebellar_Hemisphere	1.25502e-08	2.08466e-05	-5.69208	NA	NA	NA	1	1	1	0	3	-3.03946	5.32427	-3.0048	5.46601	-3.16699	5.25775	NA	NA	0.00237	1.0136e-07	0.00265757	4.60272e-08	0.00154026	1.45827e-07	NA	NA	0.120456	9.36424e-05	0.17745	0.000114718	0.12957	0.000249406	NA	NA
PGAP3	2.8361e-08	1.87844e-05	-5.55126	Colon_Sigmoid	1.84212e-08	5.55399e-05	-5.62621	Brain_Cerebellum	4.11786e-09	8.46249e-06	5.87939	NA	NA	NA	1	1	1	0	3	-3.03946	5.32427	-3.0048	5.46601	3.37485	-5.35696	NA	NA	0.00237	1.0136e-07	0.00265757	4.60272e-08	0.000738552	8.46355e-08	NA	NA	0.120456	9.36424e-05	0.17745	0.000114718	0.0879793	0.000160599	NA	NA
PGAP3	2.8361e-08	1.87844e-05	-5.55126	Colon_Sigmoid	1.84212e-08	5.55399e-05	-5.62621	Brain_Cortex	1.08758e-08	2.05848e-05	5.71647	NA	NA	NA	1	1	1	0	3	-3.03946	5.32427	-3.0048	5.46601	3.0801	-5.49768	NA	NA	0.00237	1.0136e-07	0.00265757	4.60272e-08	0.0020693	3.84818e-08	NA	NA	0.120456	9.36424e-05	0.17745	0.000114718	0.153007	7.61555e-05	NA	NA
PGAP3	2.8361e-08	1.87844e-05	-5.55126	Colon_Sigmoid	1.84212e-08	5.55399e-05	-5.62621	Brain_Frontal_Cortex_BA9	4.11786e-09	1.2282e-05	5.87939	NA	NA	NA	1	1	1	0	3	-3.03946	5.32427	-3.0048	5.46601	3.37485	-5.35696	NA	NA	0.00237	1.0136e-07	0.00265757	4.60272e-08	0.000738552	8.46355e-08	NA	NA	0.120456	9.36424e-05	0.17745	0.000114718	0.0979463	0.000211563	NA	NA
PGAP3	2.8361e-08	1.87844e-05	-5.55126	Colon_Sigmoid	1.84212e-08	5.55399e-05	-5.62621	Brain_Hippocampus	1.04747e-07	0.00017814	5.31829	NA	NA	NA	1	1	1	0	3	-3.03946	5.32427	-3.0048	5.46601	2.85543	-5.358	NA	NA	0.00237	1.0136e-07	0.00265757	4.60272e-08	0.00429787	8.4149e-08	NA	NA	0.120456	9.36424e-05	0.17745	0.000114718	0.2523	0.000256246	NA	NA
PGAP3	2.8361e-08	1.87844e-05	-5.55126	Colon_Sigmoid	1.84212e-08	5.55399e-05	-5.62621	Brain_Hypothalamus	1.08758e-08	2.00854e-05	5.71647	NA	NA	NA	1	1	1	0	3	-3.03946	5.32427	-3.0048	5.46601	3.0801	-5.49768	NA	NA	0.00237	1.0136e-07	0.00265757	4.60272e-08	0.0020693	3.84818e-08	NA	NA	0.120456	9.36424e-05	0.17745	0.000114718	0.166909	0.000152343	NA	NA
PGAP3	2.8361e-08	1.87844e-05	-5.55126	Colon_Sigmoid	1.84212e-08	5.55399e-05	-5.62621	Brain_Nucleus_accumbens_basal_ganglia	1.08758e-08	1.9077e-05	5.71647	NA	NA	NA	1	1	1	0	3	-3.03946	5.32427	-3.0048	5.46601	3.0801	-5.49768	NA	NA	0.00237	1.0136e-07	0.00265757	4.60272e-08	0.0020693	3.84818e-08	NA	NA	0.120456	9.36424e-05	0.17745	0.000114718	0.159924	7.0713e-05	NA	NA
PGAP3	2.8361e-08	1.87844e-05	-5.55126	Colon_Sigmoid	1.84212e-08	5.55399e-05	-5.62621	Brain_Putamen_basal_ganglia	4.11786e-09	7.99614e-06	5.87939	NA	NA	NA	1	1	1	0	3	-3.03946	5.32427	-3.0048	5.46601	3.37485	-5.35696	NA	NA	0.00237	1.0136e-07	0.00265757	4.60272e-08	0.000738552	8.46355e-08	NA	NA	0.120456	9.36424e-05	0.17745	0.000114718	0.0944901	0.000236334	NA	NA
PGAP3	2.8361e-08	1.87844e-05	-5.55126	Colon_Sigmoid	1.84212e-08	5.55399e-05	-5.62621	Brain_Spinal_cord_cervical_c-1	1.08758e-08	2.33678e-05	5.71647	NA	NA	NA	1	1	1	0	3	-3.03946	5.32427	-3.0048	5.46601	3.0801	-5.49768	NA	NA	0.00237	1.0136e-07	0.00265757	4.60272e-08	0.0020693	3.84818e-08	NA	NA	0.120456	9.36424e-05	0.17745	0.000114718	0.162394	0.000123708	NA	NA
PGAP3	2.8361e-08	1.87844e-05	-5.55126	Colon_Sigmoid	1.84212e-08	5.55399e-05	-5.62621	Brain_Substantia_nigra	1.08758e-08	2.36808e-05	-5.71647	NA	NA	NA	1	1	1	0	3	-3.03946	5.32427	-3.0048	5.46601	-3.0801	5.49768	NA	NA	0.00237	1.0136e-07	0.00265757	4.60272e-08	0.0020693	3.84818e-08	NA	NA	0.120456	9.36424e-05	0.17745	0.000114718	0.169316	0.000140289	NA	NA
PGAP3	2.8361e-08	1.87844e-05	-5.55126	Colon_Sigmoid	1.84212e-08	5.55399e-05	-5.62621	Breast_Mammary_Tissue	4.28138e-09	6.72581e-06	5.87294	NA	NA	NA	1	1	1	0	3	-3.03946	5.32427	-3.0048	5.46601	3.24532	-5.53041	NA	NA	0.00237	1.0136e-07	0.00265757	4.60272e-08	0.00117317	3.1948e-08	NA	NA	0.120456	9.36424e-05	0.17745	0.000114718	0.114451	5.65272e-05	NA	NA
PGAP3	2.8361e-08	1.87844e-05	-5.55126	Colon_Sigmoid	1.84212e-08	5.55399e-05	-5.62621	Cells_Cultured_fibroblasts	4.28138e-09	1.0088e-05	5.87294	NA	NA	NA	1	1	1	0	3	-3.03946	5.32427	-3.0048	5.46601	3.24532	-5.53041	NA	NA	0.00237	1.0136e-07	0.00265757	4.60272e-08	0.00117317	3.1948e-08	NA	NA	0.120456	9.36424e-05	0.17745	0.000114718	0.121504	6.28737e-05	NA	NA
PGAP3	2.8361e-08	1.87844e-05	-5.55126	Colon_Sigmoid	1.84212e-08	5.55399e-05	-5.62621	Cells_EBV-transformed_lymphocytes	1.25502e-08	1.66823e-05	-5.69208	NA	NA	NA	1	1	1	0	3	-3.03946	5.32427	-3.0048	5.46601	-3.16699	5.25775	NA	NA	0.00237	1.0136e-07	0.00265757	4.60272e-08	0.00154026	1.45827e-07	NA	NA	0.120456	9.36424e-05	0.17745	0.000114718	0.121073	0.000170186	NA	NA
PGAP3	2.8361e-08	1.87844e-05	-5.55126	Colon_Sigmoid	1.84212e-08	5.55399e-05	-5.62621	Colon_Sigmoid	4.11786e-09	8.98221e-06	5.87939	NA	NA	NA	1	1	1	0	3	-3.03946	5.32427	-3.0048	5.46601	3.37485	-5.35696	NA	NA	0.00237	1.0136e-07	0.00265757	4.60272e-08	0.000738552	8.46355e-08	NA	NA	0.120456	9.36424e-05	0.17745	0.000114718	0.0956569	0.00013862	NA	NA
PGAP3	2.8361e-08	1.87844e-05	-5.55126	Colon_Sigmoid	1.84212e-08	5.55399e-05	-5.62621	Colon_Transverse	3.03138e-09	4.29023e-06	5.92989	NA	NA	NA	1	1	1	0	3	-3.03946	5.32427	-3.0048	5.46601	3.20849	-5.70161	NA	NA	0.00237	1.0136e-07	0.00265757	4.60272e-08	0.00133435	1.18678e-08	NA	NA	0.120456	9.36424e-05	0.17745	0.000114718	0.114977	2.03376e-05	NA	NA
PGAP3	2.8361e-08	1.87844e-05	-5.55126	Colon_Sigmoid	1.84212e-08	5.55399e-05	-5.62621	Esophagus_Gastroesophageal_Junction	1.08758e-08	1.68293e-05	5.71647	NA	NA	NA	1	1	1	0	3	-3.03946	5.32427	-3.0048	5.46601	3.0801	-5.49768	NA	NA	0.00237	1.0136e-07	0.00265757	4.60272e-08	0.0020693	3.84818e-08	NA	NA	0.120456	9.36424e-05	0.17745	0.000114718	0.151838	6.23136e-05	NA	NA
PGAP3	2.8361e-08	1.87844e-05	-5.55126	Colon_Sigmoid	1.84212e-08	5.55399e-05	-5.62621	Esophagus_Mucosa	1.08758e-08	1.05173e-05	5.71647	NA	NA	NA	1	1	1	0	3	-3.03946	5.32427	-3.0048	5.46601	3.0801	-5.49768	NA	NA	0.00237	1.0136e-07	0.00265757	4.60272e-08	0.0020693	3.84818e-08	NA	NA	0.120456	9.36424e-05	0.17745	0.000114718	0.139788	8.06991e-05	NA	NA
PGAP3	2.8361e-08	1.87844e-05	-5.55126	Colon_Sigmoid	1.84212e-08	5.55399e-05	-5.62621	Esophagus_Muscularis	4.11786e-09	5.26949e-06	5.87939	NA	NA	NA	1	1	1	0	3	-3.03946	5.32427	-3.0048	5.46601	3.37485	-5.35696	NA	NA	0.00237	1.0136e-07	0.00265757	4.60272e-08	0.000738552	8.46355e-08	NA	NA	0.120456	9.36424e-05	0.17745	0.000114718	0.0945609	0.000113165	NA	NA
PGAP3	2.8361e-08	1.87844e-05	-5.55126	Colon_Sigmoid	1.84212e-08	5.55399e-05	-5.62621	Heart_Atrial_Appendage	4.11786e-09	6.66319e-06	5.87939	NA	NA	NA	1	1	1	0	3	-3.03946	5.32427	-3.0048	5.46601	3.37485	-5.35696	NA	NA	0.00237	1.0136e-07	0.00265757	4.60272e-08	0.000738552	8.46355e-08	NA	NA	0.120456	9.36424e-05	0.17745	0.000114718	0.0937444	0.000154162	NA	NA
PGAP3	2.8361e-08	1.87844e-05	-5.55126	Colon_Sigmoid	1.84212e-08	5.55399e-05	-5.62621	Heart_Left_Ventricle	4.28138e-09	5.23827e-06	5.87294	NA	NA	NA	1	1	1	0	3	-3.03946	5.32427	-3.0048	5.46601	3.24532	-5.53041	NA	NA	0.00237	1.0136e-07	0.00265757	4.60272e-08	0.00117317	3.1948e-08	NA	NA	0.120456	9.36424e-05	0.17745	0.000114718	0.113632	4.91126e-05	NA	NA
PGAP3	2.8361e-08	1.87844e-05	-5.55126	Colon_Sigmoid	1.84212e-08	5.55399e-05	-5.62621	Kidney_Cortex	4.28138e-09	6.31397e-06	5.87294	NA	NA	NA	1	1	1	0	3	-3.03946	5.32427	-3.0048	5.46601	3.24532	-5.53041	NA	NA	0.00237	1.0136e-07	0.00265757	4.60272e-08	0.00117317	3.1948e-08	NA	NA	0.120456	9.36424e-05	0.17745	0.000114718	0.10431	5.94808e-05	NA	NA
PGAP3	2.8361e-08	1.87844e-05	-5.55126	Colon_Sigmoid	1.84212e-08	5.55399e-05	-5.62621	Liver	1.08758e-08	1.43887e-05	5.71647	NA	NA	NA	1	1	1	0	3	-3.03946	5.32427	-3.0048	5.46601	3.0801	-5.49768	NA	NA	0.00237	1.0136e-07	0.00265757	4.60272e-08	0.0020693	3.84818e-08	NA	NA	0.120456	9.36424e-05	0.17745	0.000114718	0.146272	5.71427e-05	NA	NA
PGAP3	2.8361e-08	1.87844e-05	-5.55126	Colon_Sigmoid	1.84212e-08	5.55399e-05	-5.62621	Lung	1.08758e-08	1.18504e-05	5.71647	NA	NA	NA	1	1	1	0	3	-3.03946	5.32427	-3.0048	5.46601	3.0801	-5.49768	NA	NA	0.00237	1.0136e-07	0.00265757	4.60272e-08	0.0020693	3.84818e-08	NA	NA	0.120456	9.36424e-05	0.17745	0.000114718	0.14164	7.99561e-05	NA	NA
PGAP3	2.8361e-08	1.87844e-05	-5.55126	Colon_Sigmoid	1.84212e-08	5.55399e-05	-5.62621	Muscle_Skeletal	1.25502e-08	2.77509e-05	-5.69208	NA	NA	NA	1	1	1	0	3	-3.03946	5.32427	-3.0048	5.46601	-3.16699	5.25775	NA	NA	0.00237	1.0136e-07	0.00265757	4.60272e-08	0.00154026	1.45827e-07	NA	NA	0.120456	9.36424e-05	0.17745	0.000114718	0.12058	0.000336649	NA	NA
PGAP3	2.8361e-08	1.87844e-05	-5.55126	Colon_Sigmoid	1.84212e-08	5.55399e-05	-5.62621	Nerve_Tibial	4.28138e-09	9.33341e-06	5.87294	NA	NA	NA	1	1	1	0	3	-3.03946	5.32427	-3.0048	5.46601	3.24532	-5.53041	NA	NA	0.00237	1.0136e-07	0.00265757	4.60272e-08	0.00117317	3.1948e-08	NA	NA	0.120456	9.36424e-05	0.17745	0.000114718	0.117872	6.4661e-05	NA	NA
PGAP3	2.8361e-08	1.87844e-05	-5.55126	Colon_Sigmoid	1.84212e-08	5.55399e-05	-5.62621	Ovary	4.28138e-09	6.87432e-06	5.87294	NA	NA	NA	1	1	1	0	3	-3.03946	5.32427	-3.0048	5.46601	3.24532	-5.53041	NA	NA	0.00237	1.0136e-07	0.00265757	4.60272e-08	0.00117317	3.1948e-08	NA	NA	0.120456	9.36424e-05	0.17745	0.000114718	0.11277	4.85503e-05	NA	NA
PGAP3	2.8361e-08	1.87844e-05	-5.55126	Colon_Sigmoid	1.84212e-08	5.55399e-05	-5.62621	Pancreas	1.08758e-08	1.9272e-05	5.71647	NA	NA	NA	1	1	1	0	3	-3.03946	5.32427	-3.0048	5.46601	3.0801	-5.49768	NA	NA	0.00237	1.0136e-07	0.00265757	4.60272e-08	0.0020693	3.84818e-08	NA	NA	0.120456	9.36424e-05	0.17745	0.000114718	0.149695	6.17966e-05	NA	NA
PGAP3	2.8361e-08	1.87844e-05	-5.55126	Colon_Sigmoid	1.84212e-08	5.55399e-05	-5.62621	Pituitary	4.28138e-09	7.60611e-06	5.87294	NA	NA	NA	1	1	1	0	3	-3.03946	5.32427	-3.0048	5.46601	3.24532	-5.53041	NA	NA	0.00237	1.0136e-07	0.00265757	4.60272e-08	0.00117317	3.1948e-08	NA	NA	0.120456	9.36424e-05	0.17745	0.000114718	0.12026	6.30428e-05	NA	NA
PGAP3	2.8361e-08	1.87844e-05	-5.55126	Colon_Sigmoid	1.84212e-08	5.55399e-05	-5.62621	Prostate	1.08758e-08	1.48521e-05	-5.71647	NA	NA	NA	1	1	1	0	3	-3.03946	5.32427	-3.0048	5.46601	-3.0801	5.49768	NA	NA	0.00237	1.0136e-07	0.00265757	4.60272e-08	0.0020693	3.84818e-08	NA	NA	0.120456	9.36424e-05	0.17745	0.000114718	0.152522	6.31775e-05	NA	NA
PGAP3	2.8361e-08	1.87844e-05	-5.55126	Colon_Sigmoid	1.84212e-08	5.55399e-05	-5.62621	Skin_Not_Sun_Exposed_Suprapubic	4.28138e-09	5.73134e-06	5.87294	NA	NA	NA	1	1	1	0	3	-3.03946	5.32427	-3.0048	5.46601	3.24532	-5.53041	NA	NA	0.00237	1.0136e-07	0.00265757	4.60272e-08	0.00117317	3.1948e-08	NA	NA	0.120456	9.36424e-05	0.17745	0.000114718	0.105807	5.96026e-05	NA	NA
PGAP3	2.8361e-08	1.87844e-05	-5.55126	Colon_Sigmoid	1.84212e-08	5.55399e-05	-5.62621	Skin_Sun_Exposed_Lower_leg	1.08758e-08	1.13698e-05	5.71647	NA	NA	NA	1	1	1	0	3	-3.03946	5.32427	-3.0048	5.46601	3.0801	-5.49768	NA	NA	0.00237	1.0136e-07	0.00265757	4.60272e-08	0.0020693	3.84818e-08	NA	NA	0.120456	9.36424e-05	0.17745	0.000114718	0.137413	7.66625e-05	NA	NA
PGAP3	2.8361e-08	1.87844e-05	-5.55126	Colon_Sigmoid	1.84212e-08	5.55399e-05	-5.62621	Small_Intestine_Terminal_Ileum	4.28138e-09	4.64578e-06	5.87294	NA	NA	NA	1	1	1	0	3	-3.03946	5.32427	-3.0048	5.46601	3.24532	-5.53041	NA	NA	0.00237	1.0136e-07	0.00265757	4.60272e-08	0.00117317	3.1948e-08	NA	NA	0.120456	9.36424e-05	0.17745	0.000114718	0.105738	4.26131e-05	NA	NA
PGAP3	2.8361e-08	1.87844e-05	-5.55126	Colon_Sigmoid	1.84212e-08	5.55399e-05	-5.62621	Spleen	3.03138e-09	5.04557e-06	5.92989	NA	NA	NA	1	1	1	0	3	-3.03946	5.32427	-3.0048	5.46601	3.20849	-5.70161	NA	NA	0.00237	1.0136e-07	0.00265757	4.60272e-08	0.00133435	1.18678e-08	NA	NA	0.120456	9.36424e-05	0.17745	0.000114718	0.115752	2.48163e-05	NA	NA
PGAP3	2.8361e-08	1.87844e-05	-5.55126	Colon_Sigmoid	1.84212e-08	5.55399e-05	-5.62621	Stomach	4.11786e-09	7.00114e-06	5.87939	NA	NA	NA	1	1	1	0	3	-3.03946	5.32427	-3.0048	5.46601	3.37485	-5.35696	NA	NA	0.00237	1.0136e-07	0.00265757	4.60272e-08	0.000738552	8.46355e-08	NA	NA	0.120456	9.36424e-05	0.17745	0.000114718	0.0805525	0.000160655	NA	NA
PGAP3	2.8361e-08	1.87844e-05	-5.55126	Colon_Sigmoid	1.84212e-08	5.55399e-05	-5.62621	Testis	1.08758e-08	1.53561e-05	5.71647	NA	NA	NA	1	1	1	0	3	-3.03946	5.32427	-3.0048	5.46601	3.0801	-5.49768	NA	NA	0.00237	1.0136e-07	0.00265757	4.60272e-08	0.0020693	3.84818e-08	NA	NA	0.120456	9.36424e-05	0.17745	0.000114718	0.182441	6.78844e-05	NA	NA
PGAP3	2.8361e-08	1.87844e-05	-5.55126	Colon_Sigmoid	1.84212e-08	5.55399e-05	-5.62621	Thyroid	1.08758e-08	1.1733e-05	-5.71647	NA	NA	NA	1	1	1	0	3	-3.03946	5.32427	-3.0048	5.46601	-3.0801	5.49768	NA	NA	0.00237	1.0136e-07	0.00265757	4.60272e-08	0.0020693	3.84818e-08	NA	NA	0.120456	9.36424e-05	0.17745	0.000114718	0.147538	6.31889e-05	NA	NA
PGAP3	2.8361e-08	1.87844e-05	-5.55126	Colon_Sigmoid	1.84212e-08	5.55399e-05	-5.62621	Uterus	1.08758e-08	1.97886e-05	5.71647	NA	NA	NA	1	1	1	0	3	-3.03946	5.32427	-3.0048	5.46601	3.0801	-5.49768	NA	NA	0.00237	1.0136e-07	0.00265757	4.60272e-08	0.0020693	3.84818e-08	NA	NA	0.120456	9.36424e-05	0.17745	0.000114718	0.155727	8.38766e-05	NA	NA
PGAP3	2.8361e-08	1.87844e-05	-5.55126	Colon_Sigmoid	1.84212e-08	5.55399e-05	-5.62621	Vagina	4.28138e-09	9.16807e-06	5.87294	NA	NA	NA	1	1	1	0	3	-3.03946	5.32427	-3.0048	5.46601	3.24532	-5.53041	NA	NA	0.00237	1.0136e-07	0.00265757	4.60272e-08	0.00117317	3.1948e-08	NA	NA	0.120456	9.36424e-05	0.17745	0.000114718	0.111416	6.08929e-05	NA	NA
PGAP3	2.8361e-08	1.87844e-05	-5.55126	Colon_Sigmoid	1.84212e-08	5.55399e-05	-5.62621	Whole_Blood	4.11786e-09	4.24346e-06	5.87939	NA	NA	NA	1	1	1	0	3	-3.03946	5.32427	-3.0048	5.46601	3.37485	-5.35696	NA	NA	0.00237	1.0136e-07	0.00265757	4.60272e-08	0.000738552	8.46355e-08	NA	NA	0.120456	9.36424e-05	0.17745	0.000114718	0.0946278	9.64745e-05	NA	NA
PGAP3	2.8361e-08	1.87844e-05	-5.55126	Colon_Sigmoid	1.84212e-08	5.55399e-05	-5.62621	smultixcan	1.29047e-08	1.65717e-05	5.67142	NA	NA	NA	1	1	1	0	3	-3.03946	5.32427	-3.0048	5.46601	3.13466	-5.41814	NA	NA	0.00237	1.0136e-07	0.00265757	4.60272e-08	0.00166824	5.5389e-08	NA	NA	0.120456	9.36424e-05	0.17745	0.000114718	0.137042	9.78723e-05	NA	NA
PGAP3	2.8361e-08	1.87844e-05	-5.55126	Heart_Atrial_Appendage	4.11786e-09	2.42892e-05	-5.87939	Adipose_Subcutaneous	1.08758e-08	1.08158e-05	5.71647	NA	NA	NA	1	1	1	0	3	-3.03946	5.32427	-3.37485	5.35696	3.0801	-5.49768	NA	NA	0.00237	1.0136e-07	0.000738552	8.46355e-08	0.0020693	3.84818e-08	NA	NA	0.120456	9.36424e-05	0.117622	0.000257842	0.144755	5.74349e-05	NA	NA
PGAP3	2.8361e-08	1.87844e-05	-5.55126	Heart_Atrial_Appendage	4.11786e-09	2.42892e-05	-5.87939	Adipose_Visceral_Omentum	4.28138e-09	5.34325e-06	5.87294	NA	NA	NA	1	1	1	0	3	-3.03946	5.32427	-3.37485	5.35696	3.24532	-5.53041	NA	NA	0.00237	1.0136e-07	0.000738552	8.46355e-08	0.00117317	3.1948e-08	NA	NA	0.120456	9.36424e-05	0.117622	0.000257842	0.114654	5.30481e-05	NA	NA
PGAP3	2.8361e-08	1.87844e-05	-5.55126	Heart_Atrial_Appendage	4.11786e-09	2.42892e-05	-5.87939	Adrenal_Gland	4.11786e-09	1.13575e-05	5.87939	NA	NA	NA	1	1	1	0	3	-3.03946	5.32427	-3.37485	5.35696	3.37485	-5.35696	NA	NA	0.00237	1.0136e-07	0.000738552	8.46355e-08	0.000738552	8.46355e-08	NA	NA	0.120456	9.36424e-05	0.117622	0.000257842	0.0992586	0.000143616	NA	NA
PGAP3	2.8361e-08	1.87844e-05	-5.55126	Heart_Atrial_Appendage	4.11786e-09	2.42892e-05	-5.87939	Artery_Aorta	1.08758e-08	1.58854e-05	5.71647	NA	NA	NA	1	1	1	0	3	-3.03946	5.32427	-3.37485	5.35696	3.0801	-5.49768	NA	NA	0.00237	1.0136e-07	0.000738552	8.46355e-08	0.0020693	3.84818e-08	NA	NA	0.120456	9.36424e-05	0.117622	0.000257842	0.152258	8.24177e-05	NA	NA
PGAP3	2.8361e-08	1.87844e-05	-5.55126	Heart_Atrial_Appendage	4.11786e-09	2.42892e-05	-5.87939	Artery_Coronary	4.11786e-09	8.37189e-06	5.87939	NA	NA	NA	1	1	1	0	3	-3.03946	5.32427	-3.37485	5.35696	3.37485	-5.35696	NA	NA	0.00237	1.0136e-07	0.000738552	8.46355e-08	0.000738552	8.46355e-08	NA	NA	0.120456	9.36424e-05	0.117622	0.000257842	0.0900445	0.000175038	NA	NA
PGAP3	2.8361e-08	1.87844e-05	-5.55126	Heart_Atrial_Appendage	4.11786e-09	2.42892e-05	-5.87939	Artery_Tibial	1.08758e-08	1.88381e-05	5.71647	NA	NA	NA	1	1	1	0	3	-3.03946	5.32427	-3.37485	5.35696	3.0801	-5.49768	NA	NA	0.00237	1.0136e-07	0.000738552	8.46355e-08	0.0020693	3.84818e-08	NA	NA	0.120456	9.36424e-05	0.117622	0.000257842	0.151532	6.97098e-05	NA	NA
PGAP3	2.8361e-08	1.87844e-05	-5.55126	Heart_Atrial_Appendage	4.11786e-09	2.42892e-05	-5.87939	Brain_Amygdala	1.08758e-08	1.90153e-05	-5.71647	NA	NA	NA	1	1	1	0	3	-3.03946	5.32427	-3.37485	5.35696	-3.0801	5.49768	NA	NA	0.00237	1.0136e-07	0.000738552	8.46355e-08	0.0020693	3.84818e-08	NA	NA	0.120456	9.36424e-05	0.117622	0.000257842	0.15567	0.000121269	NA	NA
PGAP3	2.8361e-08	1.87844e-05	-5.55126	Heart_Atrial_Appendage	4.11786e-09	2.42892e-05	-5.87939	Brain_Anterior_cingulate_cortex_BA24	1.65556e-07	0.000297807	5.23436	NA	NA	NA	1	1	1	0	3	-3.03946	5.32427	-3.37485	5.35696	2.79441	-5.0694	NA	NA	0.00237	1.0136e-07	0.000738552	8.46355e-08	0.00519949	3.99063e-07	NA	NA	0.120456	9.36424e-05	0.117622	0.000257842	0.260607	0.00150593	NA	NA
PGAP3	2.8361e-08	1.87844e-05	-5.55126	Heart_Atrial_Appendage	4.11786e-09	2.42892e-05	-5.87939	Brain_Caudate_basal_ganglia	1.08758e-08	1.53842e-05	5.71647	NA	NA	NA	1	1	1	0	3	-3.03946	5.32427	-3.37485	5.35696	3.0801	-5.49768	NA	NA	0.00237	1.0136e-07	0.000738552	8.46355e-08	0.0020693	3.84818e-08	NA	NA	0.120456	9.36424e-05	0.117622	0.000257842	0.159543	0.000107817	NA	NA
PGAP3	2.8361e-08	1.87844e-05	-5.55126	Heart_Atrial_Appendage	4.11786e-09	2.42892e-05	-5.87939	Brain_Cerebellar_Hemisphere	1.25502e-08	2.08466e-05	-5.69208	NA	NA	NA	1	1	1	0	3	-3.03946	5.32427	-3.37485	5.35696	-3.16699	5.25775	NA	NA	0.00237	1.0136e-07	0.000738552	8.46355e-08	0.00154026	1.45827e-07	NA	NA	0.120456	9.36424e-05	0.117622	0.000257842	0.12957	0.000249406	NA	NA
PGAP3	2.8361e-08	1.87844e-05	-5.55126	Heart_Atrial_Appendage	4.11786e-09	2.42892e-05	-5.87939	Brain_Cerebellum	4.11786e-09	8.46249e-06	5.87939	NA	NA	NA	1	1	1	0	3	-3.03946	5.32427	-3.37485	5.35696	3.37485	-5.35696	NA	NA	0.00237	1.0136e-07	0.000738552	8.46355e-08	0.000738552	8.46355e-08	NA	NA	0.120456	9.36424e-05	0.117622	0.000257842	0.0879793	0.000160599	NA	NA
PGAP3	2.8361e-08	1.87844e-05	-5.55126	Heart_Atrial_Appendage	4.11786e-09	2.42892e-05	-5.87939	Brain_Cortex	1.08758e-08	2.05848e-05	5.71647	NA	NA	NA	1	1	1	0	3	-3.03946	5.32427	-3.37485	5.35696	3.0801	-5.49768	NA	NA	0.00237	1.0136e-07	0.000738552	8.46355e-08	0.0020693	3.84818e-08	NA	NA	0.120456	9.36424e-05	0.117622	0.000257842	0.153007	7.61555e-05	NA	NA
PGAP3	2.8361e-08	1.87844e-05	-5.55126	Heart_Atrial_Appendage	4.11786e-09	2.42892e-05	-5.87939	Brain_Frontal_Cortex_BA9	4.11786e-09	1.2282e-05	5.87939	NA	NA	NA	1	1	1	0	3	-3.03946	5.32427	-3.37485	5.35696	3.37485	-5.35696	NA	NA	0.00237	1.0136e-07	0.000738552	8.46355e-08	0.000738552	8.46355e-08	NA	NA	0.120456	9.36424e-05	0.117622	0.000257842	0.0979463	0.000211563	NA	NA
PGAP3	2.8361e-08	1.87844e-05	-5.55126	Heart_Atrial_Appendage	4.11786e-09	2.42892e-05	-5.87939	Brain_Hippocampus	1.04747e-07	0.00017814	5.31829	NA	NA	NA	1	1	1	0	3	-3.03946	5.32427	-3.37485	5.35696	2.85543	-5.358	NA	NA	0.00237	1.0136e-07	0.000738552	8.46355e-08	0.00429787	8.4149e-08	NA	NA	0.120456	9.36424e-05	0.117622	0.000257842	0.2523	0.000256246	NA	NA
PGAP3	2.8361e-08	1.87844e-05	-5.55126	Heart_Atrial_Appendage	4.11786e-09	2.42892e-05	-5.87939	Brain_Hypothalamus	1.08758e-08	2.00854e-05	5.71647	NA	NA	NA	1	1	1	0	3	-3.03946	5.32427	-3.37485	5.35696	3.0801	-5.49768	NA	NA	0.00237	1.0136e-07	0.000738552	8.46355e-08	0.0020693	3.84818e-08	NA	NA	0.120456	9.36424e-05	0.117622	0.000257842	0.166909	0.000152343	NA	NA
PGAP3	2.8361e-08	1.87844e-05	-5.55126	Heart_Atrial_Appendage	4.11786e-09	2.42892e-05	-5.87939	Brain_Nucleus_accumbens_basal_ganglia	1.08758e-08	1.9077e-05	5.71647	NA	NA	NA	1	1	1	0	3	-3.03946	5.32427	-3.37485	5.35696	3.0801	-5.49768	NA	NA	0.00237	1.0136e-07	0.000738552	8.46355e-08	0.0020693	3.84818e-08	NA	NA	0.120456	9.36424e-05	0.117622	0.000257842	0.159924	7.0713e-05	NA	NA
PGAP3	2.8361e-08	1.87844e-05	-5.55126	Heart_Atrial_Appendage	4.11786e-09	2.42892e-05	-5.87939	Brain_Putamen_basal_ganglia	4.11786e-09	7.99614e-06	5.87939	NA	NA	NA	1	1	1	0	3	-3.03946	5.32427	-3.37485	5.35696	3.37485	-5.35696	NA	NA	0.00237	1.0136e-07	0.000738552	8.46355e-08	0.000738552	8.46355e-08	NA	NA	0.120456	9.36424e-05	0.117622	0.000257842	0.0944901	0.000236334	NA	NA
PGAP3	2.8361e-08	1.87844e-05	-5.55126	Heart_Atrial_Appendage	4.11786e-09	2.42892e-05	-5.87939	Brain_Spinal_cord_cervical_c-1	1.08758e-08	2.33678e-05	5.71647	NA	NA	NA	1	1	1	0	3	-3.03946	5.32427	-3.37485	5.35696	3.0801	-5.49768	NA	NA	0.00237	1.0136e-07	0.000738552	8.46355e-08	0.0020693	3.84818e-08	NA	NA	0.120456	9.36424e-05	0.117622	0.000257842	0.162394	0.000123708	NA	NA
PGAP3	2.8361e-08	1.87844e-05	-5.55126	Heart_Atrial_Appendage	4.11786e-09	2.42892e-05	-5.87939	Brain_Substantia_nigra	1.08758e-08	2.36808e-05	-5.71647	NA	NA	NA	1	1	1	0	3	-3.03946	5.32427	-3.37485	5.35696	-3.0801	5.49768	NA	NA	0.00237	1.0136e-07	0.000738552	8.46355e-08	0.0020693	3.84818e-08	NA	NA	0.120456	9.36424e-05	0.117622	0.000257842	0.169316	0.000140289	NA	NA
PGAP3	2.8361e-08	1.87844e-05	-5.55126	Heart_Atrial_Appendage	4.11786e-09	2.42892e-05	-5.87939	Breast_Mammary_Tissue	4.28138e-09	6.72581e-06	5.87294	NA	NA	NA	1	1	1	0	3	-3.03946	5.32427	-3.37485	5.35696	3.24532	-5.53041	NA	NA	0.00237	1.0136e-07	0.000738552	8.46355e-08	0.00117317	3.1948e-08	NA	NA	0.120456	9.36424e-05	0.117622	0.000257842	0.114451	5.65272e-05	NA	NA
PGAP3	2.8361e-08	1.87844e-05	-5.55126	Heart_Atrial_Appendage	4.11786e-09	2.42892e-05	-5.87939	Cells_Cultured_fibroblasts	4.28138e-09	1.0088e-05	5.87294	NA	NA	NA	1	1	1	0	3	-3.03946	5.32427	-3.37485	5.35696	3.24532	-5.53041	NA	NA	0.00237	1.0136e-07	0.000738552	8.46355e-08	0.00117317	3.1948e-08	NA	NA	0.120456	9.36424e-05	0.117622	0.000257842	0.121504	6.28737e-05	NA	NA
PGAP3	2.8361e-08	1.87844e-05	-5.55126	Heart_Atrial_Appendage	4.11786e-09	2.42892e-05	-5.87939	Cells_EBV-transformed_lymphocytes	1.25502e-08	1.66823e-05	-5.69208	NA	NA	NA	1	1	1	0	3	-3.03946	5.32427	-3.37485	5.35696	-3.16699	5.25775	NA	NA	0.00237	1.0136e-07	0.000738552	8.46355e-08	0.00154026	1.45827e-07	NA	NA	0.120456	9.36424e-05	0.117622	0.000257842	0.121073	0.000170186	NA	NA
PGAP3	2.8361e-08	1.87844e-05	-5.55126	Heart_Atrial_Appendage	4.11786e-09	2.42892e-05	-5.87939	Colon_Sigmoid	4.11786e-09	8.98221e-06	5.87939	NA	NA	NA	1	1	1	0	3	-3.03946	5.32427	-3.37485	5.35696	3.37485	-5.35696	NA	NA	0.00237	1.0136e-07	0.000738552	8.46355e-08	0.000738552	8.46355e-08	NA	NA	0.120456	9.36424e-05	0.117622	0.000257842	0.0956569	0.00013862	NA	NA
PGAP3	2.8361e-08	1.87844e-05	-5.55126	Heart_Atrial_Appendage	4.11786e-09	2.42892e-05	-5.87939	Colon_Transverse	3.03138e-09	4.29023e-06	5.92989	NA	NA	NA	1	1	1	0	3	-3.03946	5.32427	-3.37485	5.35696	3.20849	-5.70161	NA	NA	0.00237	1.0136e-07	0.000738552	8.46355e-08	0.00133435	1.18678e-08	NA	NA	0.120456	9.36424e-05	0.117622	0.000257842	0.114977	2.03376e-05	NA	NA
PGAP3	2.8361e-08	1.87844e-05	-5.55126	Heart_Atrial_Appendage	4.11786e-09	2.42892e-05	-5.87939	Esophagus_Gastroesophageal_Junction	1.08758e-08	1.68293e-05	5.71647	NA	NA	NA	1	1	1	0	3	-3.03946	5.32427	-3.37485	5.35696	3.0801	-5.49768	NA	NA	0.00237	1.0136e-07	0.000738552	8.46355e-08	0.0020693	3.84818e-08	NA	NA	0.120456	9.36424e-05	0.117622	0.000257842	0.151838	6.23136e-05	NA	NA
PGAP3	2.8361e-08	1.87844e-05	-5.55126	Heart_Atrial_Appendage	4.11786e-09	2.42892e-05	-5.87939	Esophagus_Mucosa	1.08758e-08	1.05173e-05	5.71647	NA	NA	NA	1	1	1	0	3	-3.03946	5.32427	-3.37485	5.35696	3.0801	-5.49768	NA	NA	0.00237	1.0136e-07	0.000738552	8.46355e-08	0.0020693	3.84818e-08	NA	NA	0.120456	9.36424e-05	0.117622	0.000257842	0.139788	8.06991e-05	NA	NA
PGAP3	2.8361e-08	1.87844e-05	-5.55126	Heart_Atrial_Appendage	4.11786e-09	2.42892e-05	-5.87939	Esophagus_Muscularis	4.11786e-09	5.26949e-06	5.87939	NA	NA	NA	1	1	1	0	3	-3.03946	5.32427	-3.37485	5.35696	3.37485	-5.35696	NA	NA	0.00237	1.0136e-07	0.000738552	8.46355e-08	0.000738552	8.46355e-08	NA	NA	0.120456	9.36424e-05	0.117622	0.000257842	0.0945609	0.000113165	NA	NA
PGAP3	2.8361e-08	1.87844e-05	-5.55126	Heart_Atrial_Appendage	4.11786e-09	2.42892e-05	-5.87939	Heart_Atrial_Appendage	4.11786e-09	6.66319e-06	5.87939	NA	NA	NA	1	1	1	0	3	-3.03946	5.32427	-3.37485	5.35696	3.37485	-5.35696	NA	NA	0.00237	1.0136e-07	0.000738552	8.46355e-08	0.000738552	8.46355e-08	NA	NA	0.120456	9.36424e-05	0.117622	0.000257842	0.0937444	0.000154162	NA	NA
PGAP3	2.8361e-08	1.87844e-05	-5.55126	Heart_Atrial_Appendage	4.11786e-09	2.42892e-05	-5.87939	Heart_Left_Ventricle	4.28138e-09	5.23827e-06	5.87294	NA	NA	NA	1	1	1	0	3	-3.03946	5.32427	-3.37485	5.35696	3.24532	-5.53041	NA	NA	0.00237	1.0136e-07	0.000738552	8.46355e-08	0.00117317	3.1948e-08	NA	NA	0.120456	9.36424e-05	0.117622	0.000257842	0.113632	4.91126e-05	NA	NA
PGAP3	2.8361e-08	1.87844e-05	-5.55126	Heart_Atrial_Appendage	4.11786e-09	2.42892e-05	-5.87939	Kidney_Cortex	4.28138e-09	6.31397e-06	5.87294	NA	NA	NA	1	1	1	0	3	-3.03946	5.32427	-3.37485	5.35696	3.24532	-5.53041	NA	NA	0.00237	1.0136e-07	0.000738552	8.46355e-08	0.00117317	3.1948e-08	NA	NA	0.120456	9.36424e-05	0.117622	0.000257842	0.10431	5.94808e-05	NA	NA
PGAP3	2.8361e-08	1.87844e-05	-5.55126	Heart_Atrial_Appendage	4.11786e-09	2.42892e-05	-5.87939	Liver	1.08758e-08	1.43887e-05	5.71647	NA	NA	NA	1	1	1	0	3	-3.03946	5.32427	-3.37485	5.35696	3.0801	-5.49768	NA	NA	0.00237	1.0136e-07	0.000738552	8.46355e-08	0.0020693	3.84818e-08	NA	NA	0.120456	9.36424e-05	0.117622	0.000257842	0.146272	5.71427e-05	NA	NA
PGAP3	2.8361e-08	1.87844e-05	-5.55126	Heart_Atrial_Appendage	4.11786e-09	2.42892e-05	-5.87939	Lung	1.08758e-08	1.18504e-05	5.71647	NA	NA	NA	1	1	1	0	3	-3.03946	5.32427	-3.37485	5.35696	3.0801	-5.49768	NA	NA	0.00237	1.0136e-07	0.000738552	8.46355e-08	0.0020693	3.84818e-08	NA	NA	0.120456	9.36424e-05	0.117622	0.000257842	0.14164	7.99561e-05	NA	NA
PGAP3	2.8361e-08	1.87844e-05	-5.55126	Heart_Atrial_Appendage	4.11786e-09	2.42892e-05	-5.87939	Muscle_Skeletal	1.25502e-08	2.77509e-05	-5.69208	NA	NA	NA	1	1	1	0	3	-3.03946	5.32427	-3.37485	5.35696	-3.16699	5.25775	NA	NA	0.00237	1.0136e-07	0.000738552	8.46355e-08	0.00154026	1.45827e-07	NA	NA	0.120456	9.36424e-05	0.117622	0.000257842	0.12058	0.000336649	NA	NA
PGAP3	2.8361e-08	1.87844e-05	-5.55126	Heart_Atrial_Appendage	4.11786e-09	2.42892e-05	-5.87939	Nerve_Tibial	4.28138e-09	9.33341e-06	5.87294	NA	NA	NA	1	1	1	0	3	-3.03946	5.32427	-3.37485	5.35696	3.24532	-5.53041	NA	NA	0.00237	1.0136e-07	0.000738552	8.46355e-08	0.00117317	3.1948e-08	NA	NA	0.120456	9.36424e-05	0.117622	0.000257842	0.117872	6.4661e-05	NA	NA
PGAP3	2.8361e-08	1.87844e-05	-5.55126	Heart_Atrial_Appendage	4.11786e-09	2.42892e-05	-5.87939	Ovary	4.28138e-09	6.87432e-06	5.87294	NA	NA	NA	1	1	1	0	3	-3.03946	5.32427	-3.37485	5.35696	3.24532	-5.53041	NA	NA	0.00237	1.0136e-07	0.000738552	8.46355e-08	0.00117317	3.1948e-08	NA	NA	0.120456	9.36424e-05	0.117622	0.000257842	0.11277	4.85503e-05	NA	NA
PGAP3	2.8361e-08	1.87844e-05	-5.55126	Heart_Atrial_Appendage	4.11786e-09	2.42892e-05	-5.87939	Pancreas	1.08758e-08	1.9272e-05	5.71647	NA	NA	NA	1	1	1	0	3	-3.03946	5.32427	-3.37485	5.35696	3.0801	-5.49768	NA	NA	0.00237	1.0136e-07	0.000738552	8.46355e-08	0.0020693	3.84818e-08	NA	NA	0.120456	9.36424e-05	0.117622	0.000257842	0.149695	6.17966e-05	NA	NA
PGAP3	2.8361e-08	1.87844e-05	-5.55126	Heart_Atrial_Appendage	4.11786e-09	2.42892e-05	-5.87939	Pituitary	4.28138e-09	7.60611e-06	5.87294	NA	NA	NA	1	1	1	0	3	-3.03946	5.32427	-3.37485	5.35696	3.24532	-5.53041	NA	NA	0.00237	1.0136e-07	0.000738552	8.46355e-08	0.00117317	3.1948e-08	NA	NA	0.120456	9.36424e-05	0.117622	0.000257842	0.12026	6.30428e-05	NA	NA
PGAP3	2.8361e-08	1.87844e-05	-5.55126	Heart_Atrial_Appendage	4.11786e-09	2.42892e-05	-5.87939	Prostate	1.08758e-08	1.48521e-05	-5.71647	NA	NA	NA	1	1	1	0	3	-3.03946	5.32427	-3.37485	5.35696	-3.0801	5.49768	NA	NA	0.00237	1.0136e-07	0.000738552	8.46355e-08	0.0020693	3.84818e-08	NA	NA	0.120456	9.36424e-05	0.117622	0.000257842	0.152522	6.31775e-05	NA	NA
PGAP3	2.8361e-08	1.87844e-05	-5.55126	Heart_Atrial_Appendage	4.11786e-09	2.42892e-05	-5.87939	Skin_Not_Sun_Exposed_Suprapubic	4.28138e-09	5.73134e-06	5.87294	NA	NA	NA	1	1	1	0	3	-3.03946	5.32427	-3.37485	5.35696	3.24532	-5.53041	NA	NA	0.00237	1.0136e-07	0.000738552	8.46355e-08	0.00117317	3.1948e-08	NA	NA	0.120456	9.36424e-05	0.117622	0.000257842	0.105807	5.96026e-05	NA	NA
PGAP3	2.8361e-08	1.87844e-05	-5.55126	Heart_Atrial_Appendage	4.11786e-09	2.42892e-05	-5.87939	Skin_Sun_Exposed_Lower_leg	1.08758e-08	1.13698e-05	5.71647	NA	NA	NA	1	1	1	0	3	-3.03946	5.32427	-3.37485	5.35696	3.0801	-5.49768	NA	NA	0.00237	1.0136e-07	0.000738552	8.46355e-08	0.0020693	3.84818e-08	NA	NA	0.120456	9.36424e-05	0.117622	0.000257842	0.137413	7.66625e-05	NA	NA
PGAP3	2.8361e-08	1.87844e-05	-5.55126	Heart_Atrial_Appendage	4.11786e-09	2.42892e-05	-5.87939	Small_Intestine_Terminal_Ileum	4.28138e-09	4.64578e-06	5.87294	NA	NA	NA	1	1	1	0	3	-3.03946	5.32427	-3.37485	5.35696	3.24532	-5.53041	NA	NA	0.00237	1.0136e-07	0.000738552	8.46355e-08	0.00117317	3.1948e-08	NA	NA	0.120456	9.36424e-05	0.117622	0.000257842	0.105738	4.26131e-05	NA	NA
PGAP3	2.8361e-08	1.87844e-05	-5.55126	Heart_Atrial_Appendage	4.11786e-09	2.42892e-05	-5.87939	Spleen	3.03138e-09	5.04557e-06	5.92989	NA	NA	NA	1	1	1	0	3	-3.03946	5.32427	-3.37485	5.35696	3.20849	-5.70161	NA	NA	0.00237	1.0136e-07	0.000738552	8.46355e-08	0.00133435	1.18678e-08	NA	NA	0.120456	9.36424e-05	0.117622	0.000257842	0.115752	2.48163e-05	NA	NA
PGAP3	2.8361e-08	1.87844e-05	-5.55126	Heart_Atrial_Appendage	4.11786e-09	2.42892e-05	-5.87939	Stomach	4.11786e-09	7.00114e-06	5.87939	NA	NA	NA	1	1	1	0	3	-3.03946	5.32427	-3.37485	5.35696	3.37485	-5.35696	NA	NA	0.00237	1.0136e-07	0.000738552	8.46355e-08	0.000738552	8.46355e-08	NA	NA	0.120456	9.36424e-05	0.117622	0.000257842	0.0805525	0.000160655	NA	NA
PGAP3	2.8361e-08	1.87844e-05	-5.55126	Heart_Atrial_Appendage	4.11786e-09	2.42892e-05	-5.87939	Testis	1.08758e-08	1.53561e-05	5.71647	NA	NA	NA	1	1	1	0	3	-3.03946	5.32427	-3.37485	5.35696	3.0801	-5.49768	NA	NA	0.00237	1.0136e-07	0.000738552	8.46355e-08	0.0020693	3.84818e-08	NA	NA	0.120456	9.36424e-05	0.117622	0.000257842	0.182441	6.78844e-05	NA	NA
PGAP3	2.8361e-08	1.87844e-05	-5.55126	Heart_Atrial_Appendage	4.11786e-09	2.42892e-05	-5.87939	Thyroid	1.08758e-08	1.1733e-05	-5.71647	NA	NA	NA	1	1	1	0	3	-3.03946	5.32427	-3.37485	5.35696	-3.0801	5.49768	NA	NA	0.00237	1.0136e-07	0.000738552	8.46355e-08	0.0020693	3.84818e-08	NA	NA	0.120456	9.36424e-05	0.117622	0.000257842	0.147538	6.31889e-05	NA	NA
PGAP3	2.8361e-08	1.87844e-05	-5.55126	Heart_Atrial_Appendage	4.11786e-09	2.42892e-05	-5.87939	Uterus	1.08758e-08	1.97886e-05	5.71647	NA	NA	NA	1	1	1	0	3	-3.03946	5.32427	-3.37485	5.35696	3.0801	-5.49768	NA	NA	0.00237	1.0136e-07	0.000738552	8.46355e-08	0.0020693	3.84818e-08	NA	NA	0.120456	9.36424e-05	0.117622	0.000257842	0.155727	8.38766e-05	NA	NA
PGAP3	2.8361e-08	1.87844e-05	-5.55126	Heart_Atrial_Appendage	4.11786e-09	2.42892e-05	-5.87939	Vagina	4.28138e-09	9.16807e-06	5.87294	NA	NA	NA	1	1	1	0	3	-3.03946	5.32427	-3.37485	5.35696	3.24532	-5.53041	NA	NA	0.00237	1.0136e-07	0.000738552	8.46355e-08	0.00117317	3.1948e-08	NA	NA	0.120456	9.36424e-05	0.117622	0.000257842	0.111416	6.08929e-05	NA	NA
PGAP3	2.8361e-08	1.87844e-05	-5.55126	Heart_Atrial_Appendage	4.11786e-09	2.42892e-05	-5.87939	Whole_Blood	4.11786e-09	4.24346e-06	5.87939	NA	NA	NA	1	1	1	0	3	-3.03946	5.32427	-3.37485	5.35696	3.37485	-5.35696	NA	NA	0.00237	1.0136e-07	0.000738552	8.46355e-08	0.000738552	8.46355e-08	NA	NA	0.120456	9.36424e-05	0.117622	0.000257842	0.0946278	9.64745e-05	NA	NA
PGAP3	2.8361e-08	1.87844e-05	-5.55126	Heart_Atrial_Appendage	4.11786e-09	2.42892e-05	-5.87939	smultixcan	1.29047e-08	1.65717e-05	5.67142	NA	NA	NA	1	1	1	0	3	-3.03946	5.32427	-3.37485	5.35696	3.13466	-5.41814	NA	NA	0.00237	1.0136e-07	0.000738552	8.46355e-08	0.00166824	5.5389e-08	NA	NA	0.120456	9.36424e-05	0.117622	0.000257842	0.137042	9.78723e-05	NA	NA
PGAP3	2.8361e-08	1.87844e-05	-5.55126	Heart_Left_Ventricle	1.67221e-07	0.000232061	-5.23251	Adipose_Subcutaneous	1.08758e-08	1.08158e-05	5.71647	NA	NA	NA	1	1	1	0	3	-3.03946	5.32427	-3.13343	4.95849	3.0801	-5.49768	NA	NA	0.00237	1.0136e-07	0.00172773	7.10431e-07	0.0020693	3.84818e-08	NA	NA	0.120456	9.36424e-05	0.166136	0.000741044	0.144755	5.74349e-05	NA	NA
PGAP3	2.8361e-08	1.87844e-05	-5.55126	Heart_Left_Ventricle	1.67221e-07	0.000232061	-5.23251	Adipose_Visceral_Omentum	4.28138e-09	5.34325e-06	5.87294	NA	NA	NA	1	1	1	0	3	-3.03946	5.32427	-3.13343	4.95849	3.24532	-5.53041	NA	NA	0.00237	1.0136e-07	0.00172773	7.10431e-07	0.00117317	3.1948e-08	NA	NA	0.120456	9.36424e-05	0.166136	0.000741044	0.114654	5.30481e-05	NA	NA
PGAP3	2.8361e-08	1.87844e-05	-5.55126	Heart_Left_Ventricle	1.67221e-07	0.000232061	-5.23251	Adrenal_Gland	4.11786e-09	1.13575e-05	5.87939	NA	NA	NA	1	1	1	0	3	-3.03946	5.32427	-3.13343	4.95849	3.37485	-5.35696	NA	NA	0.00237	1.0136e-07	0.00172773	7.10431e-07	0.000738552	8.46355e-08	NA	NA	0.120456	9.36424e-05	0.166136	0.000741044	0.0992586	0.000143616	NA	NA
PGAP3	2.8361e-08	1.87844e-05	-5.55126	Heart_Left_Ventricle	1.67221e-07	0.000232061	-5.23251	Artery_Aorta	1.08758e-08	1.58854e-05	5.71647	NA	NA	NA	1	1	1	0	3	-3.03946	5.32427	-3.13343	4.95849	3.0801	-5.49768	NA	NA	0.00237	1.0136e-07	0.00172773	7.10431e-07	0.0020693	3.84818e-08	NA	NA	0.120456	9.36424e-05	0.166136	0.000741044	0.152258	8.24177e-05	NA	NA
PGAP3	2.8361e-08	1.87844e-05	-5.55126	Heart_Left_Ventricle	1.67221e-07	0.000232061	-5.23251	Artery_Coronary	4.11786e-09	8.37189e-06	5.87939	NA	NA	NA	1	1	1	0	3	-3.03946	5.32427	-3.13343	4.95849	3.37485	-5.35696	NA	NA	0.00237	1.0136e-07	0.00172773	7.10431e-07	0.000738552	8.46355e-08	NA	NA	0.120456	9.36424e-05	0.166136	0.000741044	0.0900445	0.000175038	NA	NA
PGAP3	2.8361e-08	1.87844e-05	-5.55126	Heart_Left_Ventricle	1.67221e-07	0.000232061	-5.23251	Artery_Tibial	1.08758e-08	1.88381e-05	5.71647	NA	NA	NA	1	1	1	0	3	-3.03946	5.32427	-3.13343	4.95849	3.0801	-5.49768	NA	NA	0.00237	1.0136e-07	0.00172773	7.10431e-07	0.0020693	3.84818e-08	NA	NA	0.120456	9.36424e-05	0.166136	0.000741044	0.151532	6.97098e-05	NA	NA
PGAP3	2.8361e-08	1.87844e-05	-5.55126	Heart_Left_Ventricle	1.67221e-07	0.000232061	-5.23251	Brain_Amygdala	1.08758e-08	1.90153e-05	-5.71647	NA	NA	NA	1	1	1	0	3	-3.03946	5.32427	-3.13343	4.95849	-3.0801	5.49768	NA	NA	0.00237	1.0136e-07	0.00172773	7.10431e-07	0.0020693	3.84818e-08	NA	NA	0.120456	9.36424e-05	0.166136	0.000741044	0.15567	0.000121269	NA	NA
PGAP3	2.8361e-08	1.87844e-05	-5.55126	Heart_Left_Ventricle	1.67221e-07	0.000232061	-5.23251	Brain_Anterior_cingulate_cortex_BA24	1.65556e-07	0.000297807	5.23436	NA	NA	NA	1	1	1	0	3	-3.03946	5.32427	-3.13343	4.95849	2.79441	-5.0694	NA	NA	0.00237	1.0136e-07	0.00172773	7.10431e-07	0.00519949	3.99063e-07	NA	NA	0.120456	9.36424e-05	0.166136	0.000741044	0.260607	0.00150593	NA	NA
PGAP3	2.8361e-08	1.87844e-05	-5.55126	Heart_Left_Ventricle	1.67221e-07	0.000232061	-5.23251	Brain_Caudate_basal_ganglia	1.08758e-08	1.53842e-05	5.71647	NA	NA	NA	1	1	1	0	3	-3.03946	5.32427	-3.13343	4.95849	3.0801	-5.49768	NA	NA	0.00237	1.0136e-07	0.00172773	7.10431e-07	0.0020693	3.84818e-08	NA	NA	0.120456	9.36424e-05	0.166136	0.000741044	0.159543	0.000107817	NA	NA
PGAP3	2.8361e-08	1.87844e-05	-5.55126	Heart_Left_Ventricle	1.67221e-07	0.000232061	-5.23251	Brain_Cerebellar_Hemisphere	1.25502e-08	2.08466e-05	-5.69208	NA	NA	NA	1	1	1	0	3	-3.03946	5.32427	-3.13343	4.95849	-3.16699	5.25775	NA	NA	0.00237	1.0136e-07	0.00172773	7.10431e-07	0.00154026	1.45827e-07	NA	NA	0.120456	9.36424e-05	0.166136	0.000741044	0.12957	0.000249406	NA	NA
PGAP3	2.8361e-08	1.87844e-05	-5.55126	Heart_Left_Ventricle	1.67221e-07	0.000232061	-5.23251	Brain_Cerebellum	4.11786e-09	8.46249e-06	5.87939	NA	NA	NA	1	1	1	0	3	-3.03946	5.32427	-3.13343	4.95849	3.37485	-5.35696	NA	NA	0.00237	1.0136e-07	0.00172773	7.10431e-07	0.000738552	8.46355e-08	NA	NA	0.120456	9.36424e-05	0.166136	0.000741044	0.0879793	0.000160599	NA	NA
PGAP3	2.8361e-08	1.87844e-05	-5.55126	Heart_Left_Ventricle	1.67221e-07	0.000232061	-5.23251	Brain_Cortex	1.08758e-08	2.05848e-05	5.71647	NA	NA	NA	1	1	1	0	3	-3.03946	5.32427	-3.13343	4.95849	3.0801	-5.49768	NA	NA	0.00237	1.0136e-07	0.00172773	7.10431e-07	0.0020693	3.84818e-08	NA	NA	0.120456	9.36424e-05	0.166136	0.000741044	0.153007	7.61555e-05	NA	NA
PGAP3	2.8361e-08	1.87844e-05	-5.55126	Heart_Left_Ventricle	1.67221e-07	0.000232061	-5.23251	Brain_Frontal_Cortex_BA9	4.11786e-09	1.2282e-05	5.87939	NA	NA	NA	1	1	1	0	3	-3.03946	5.32427	-3.13343	4.95849	3.37485	-5.35696	NA	NA	0.00237	1.0136e-07	0.00172773	7.10431e-07	0.000738552	8.46355e-08	NA	NA	0.120456	9.36424e-05	0.166136	0.000741044	0.0979463	0.000211563	NA	NA
PGAP3	2.8361e-08	1.87844e-05	-5.55126	Heart_Left_Ventricle	1.67221e-07	0.000232061	-5.23251	Brain_Hippocampus	1.04747e-07	0.00017814	5.31829	NA	NA	NA	1	1	1	0	3	-3.03946	5.32427	-3.13343	4.95849	2.85543	-5.358	NA	NA	0.00237	1.0136e-07	0.00172773	7.10431e-07	0.00429787	8.4149e-08	NA	NA	0.120456	9.36424e-05	0.166136	0.000741044	0.2523	0.000256246	NA	NA
PGAP3	2.8361e-08	1.87844e-05	-5.55126	Heart_Left_Ventricle	1.67221e-07	0.000232061	-5.23251	Brain_Hypothalamus	1.08758e-08	2.00854e-05	5.71647	NA	NA	NA	1	1	1	0	3	-3.03946	5.32427	-3.13343	4.95849	3.0801	-5.49768	NA	NA	0.00237	1.0136e-07	0.00172773	7.10431e-07	0.0020693	3.84818e-08	NA	NA	0.120456	9.36424e-05	0.166136	0.000741044	0.166909	0.000152343	NA	NA
PGAP3	2.8361e-08	1.87844e-05	-5.55126	Heart_Left_Ventricle	1.67221e-07	0.000232061	-5.23251	Brain_Nucleus_accumbens_basal_ganglia	1.08758e-08	1.9077e-05	5.71647	NA	NA	NA	1	1	1	0	3	-3.03946	5.32427	-3.13343	4.95849	3.0801	-5.49768	NA	NA	0.00237	1.0136e-07	0.00172773	7.10431e-07	0.0020693	3.84818e-08	NA	NA	0.120456	9.36424e-05	0.166136	0.000741044	0.159924	7.0713e-05	NA	NA
PGAP3	2.8361e-08	1.87844e-05	-5.55126	Heart_Left_Ventricle	1.67221e-07	0.000232061	-5.23251	Brain_Putamen_basal_ganglia	4.11786e-09	7.99614e-06	5.87939	NA	NA	NA	1	1	1	0	3	-3.03946	5.32427	-3.13343	4.95849	3.37485	-5.35696	NA	NA	0.00237	1.0136e-07	0.00172773	7.10431e-07	0.000738552	8.46355e-08	NA	NA	0.120456	9.36424e-05	0.166136	0.000741044	0.0944901	0.000236334	NA	NA
PGAP3	2.8361e-08	1.87844e-05	-5.55126	Heart_Left_Ventricle	1.67221e-07	0.000232061	-5.23251	Brain_Spinal_cord_cervical_c-1	1.08758e-08	2.33678e-05	5.71647	NA	NA	NA	1	1	1	0	3	-3.03946	5.32427	-3.13343	4.95849	3.0801	-5.49768	NA	NA	0.00237	1.0136e-07	0.00172773	7.10431e-07	0.0020693	3.84818e-08	NA	NA	0.120456	9.36424e-05	0.166136	0.000741044	0.162394	0.000123708	NA	NA
PGAP3	2.8361e-08	1.87844e-05	-5.55126	Heart_Left_Ventricle	1.67221e-07	0.000232061	-5.23251	Brain_Substantia_nigra	1.08758e-08	2.36808e-05	-5.71647	NA	NA	NA	1	1	1	0	3	-3.03946	5.32427	-3.13343	4.95849	-3.0801	5.49768	NA	NA	0.00237	1.0136e-07	0.00172773	7.10431e-07	0.0020693	3.84818e-08	NA	NA	0.120456	9.36424e-05	0.166136	0.000741044	0.169316	0.000140289	NA	NA
PGAP3	2.8361e-08	1.87844e-05	-5.55126	Heart_Left_Ventricle	1.67221e-07	0.000232061	-5.23251	Breast_Mammary_Tissue	4.28138e-09	6.72581e-06	5.87294	NA	NA	NA	1	1	1	0	3	-3.03946	5.32427	-3.13343	4.95849	3.24532	-5.53041	NA	NA	0.00237	1.0136e-07	0.00172773	7.10431e-07	0.00117317	3.1948e-08	NA	NA	0.120456	9.36424e-05	0.166136	0.000741044	0.114451	5.65272e-05	NA	NA
PGAP3	2.8361e-08	1.87844e-05	-5.55126	Heart_Left_Ventricle	1.67221e-07	0.000232061	-5.23251	Cells_Cultured_fibroblasts	4.28138e-09	1.0088e-05	5.87294	NA	NA	NA	1	1	1	0	3	-3.03946	5.32427	-3.13343	4.95849	3.24532	-5.53041	NA	NA	0.00237	1.0136e-07	0.00172773	7.10431e-07	0.00117317	3.1948e-08	NA	NA	0.120456	9.36424e-05	0.166136	0.000741044	0.121504	6.28737e-05	NA	NA
PGAP3	2.8361e-08	1.87844e-05	-5.55126	Heart_Left_Ventricle	1.67221e-07	0.000232061	-5.23251	Cells_EBV-transformed_lymphocytes	1.25502e-08	1.66823e-05	-5.69208	NA	NA	NA	1	1	1	0	3	-3.03946	5.32427	-3.13343	4.95849	-3.16699	5.25775	NA	NA	0.00237	1.0136e-07	0.00172773	7.10431e-07	0.00154026	1.45827e-07	NA	NA	0.120456	9.36424e-05	0.166136	0.000741044	0.121073	0.000170186	NA	NA
PGAP3	2.8361e-08	1.87844e-05	-5.55126	Heart_Left_Ventricle	1.67221e-07	0.000232061	-5.23251	Colon_Sigmoid	4.11786e-09	8.98221e-06	5.87939	NA	NA	NA	1	1	1	0	3	-3.03946	5.32427	-3.13343	4.95849	3.37485	-5.35696	NA	NA	0.00237	1.0136e-07	0.00172773	7.10431e-07	0.000738552	8.46355e-08	NA	NA	0.120456	9.36424e-05	0.166136	0.000741044	0.0956569	0.00013862	NA	NA
PGAP3	2.8361e-08	1.87844e-05	-5.55126	Heart_Left_Ventricle	1.67221e-07	0.000232061	-5.23251	Colon_Transverse	3.03138e-09	4.29023e-06	5.92989	NA	NA	NA	1	1	1	0	3	-3.03946	5.32427	-3.13343	4.95849	3.20849	-5.70161	NA	NA	0.00237	1.0136e-07	0.00172773	7.10431e-07	0.00133435	1.18678e-08	NA	NA	0.120456	9.36424e-05	0.166136	0.000741044	0.114977	2.03376e-05	NA	NA
PGAP3	2.8361e-08	1.87844e-05	-5.55126	Heart_Left_Ventricle	1.67221e-07	0.000232061	-5.23251	Esophagus_Gastroesophageal_Junction	1.08758e-08	1.68293e-05	5.71647	NA	NA	NA	1	1	1	0	3	-3.03946	5.32427	-3.13343	4.95849	3.0801	-5.49768	NA	NA	0.00237	1.0136e-07	0.00172773	7.10431e-07	0.0020693	3.84818e-08	NA	NA	0.120456	9.36424e-05	0.166136	0.000741044	0.151838	6.23136e-05	NA	NA
PGAP3	2.8361e-08	1.87844e-05	-5.55126	Heart_Left_Ventricle	1.67221e-07	0.000232061	-5.23251	Esophagus_Mucosa	1.08758e-08	1.05173e-05	5.71647	NA	NA	NA	1	1	1	0	3	-3.03946	5.32427	-3.13343	4.95849	3.0801	-5.49768	NA	NA	0.00237	1.0136e-07	0.00172773	7.10431e-07	0.0020693	3.84818e-08	NA	NA	0.120456	9.36424e-05	0.166136	0.000741044	0.139788	8.06991e-05	NA	NA
PGAP3	2.8361e-08	1.87844e-05	-5.55126	Heart_Left_Ventricle	1.67221e-07	0.000232061	-5.23251	Esophagus_Muscularis	4.11786e-09	5.26949e-06	5.87939	NA	NA	NA	1	1	1	0	3	-3.03946	5.32427	-3.13343	4.95849	3.37485	-5.35696	NA	NA	0.00237	1.0136e-07	0.00172773	7.10431e-07	0.000738552	8.46355e-08	NA	NA	0.120456	9.36424e-05	0.166136	0.000741044	0.0945609	0.000113165	NA	NA
PGAP3	2.8361e-08	1.87844e-05	-5.55126	Heart_Left_Ventricle	1.67221e-07	0.000232061	-5.23251	Heart_Atrial_Appendage	4.11786e-09	6.66319e-06	5.87939	NA	NA	NA	1	1	1	0	3	-3.03946	5.32427	-3.13343	4.95849	3.37485	-5.35696	NA	NA	0.00237	1.0136e-07	0.00172773	7.10431e-07	0.000738552	8.46355e-08	NA	NA	0.120456	9.36424e-05	0.166136	0.000741044	0.0937444	0.000154162	NA	NA
PGAP3	2.8361e-08	1.87844e-05	-5.55126	Heart_Left_Ventricle	1.67221e-07	0.000232061	-5.23251	Heart_Left_Ventricle	4.28138e-09	5.23827e-06	5.87294	NA	NA	NA	1	1	1	0	3	-3.03946	5.32427	-3.13343	4.95849	3.24532	-5.53041	NA	NA	0.00237	1.0136e-07	0.00172773	7.10431e-07	0.00117317	3.1948e-08	NA	NA	0.120456	9.36424e-05	0.166136	0.000741044	0.113632	4.91126e-05	NA	NA
PGAP3	2.8361e-08	1.87844e-05	-5.55126	Heart_Left_Ventricle	1.67221e-07	0.000232061	-5.23251	Kidney_Cortex	4.28138e-09	6.31397e-06	5.87294	NA	NA	NA	1	1	1	0	3	-3.03946	5.32427	-3.13343	4.95849	3.24532	-5.53041	NA	NA	0.00237	1.0136e-07	0.00172773	7.10431e-07	0.00117317	3.1948e-08	NA	NA	0.120456	9.36424e-05	0.166136	0.000741044	0.10431	5.94808e-05	NA	NA
PGAP3	2.8361e-08	1.87844e-05	-5.55126	Heart_Left_Ventricle	1.67221e-07	0.000232061	-5.23251	Liver	1.08758e-08	1.43887e-05	5.71647	NA	NA	NA	1	1	1	0	3	-3.03946	5.32427	-3.13343	4.95849	3.0801	-5.49768	NA	NA	0.00237	1.0136e-07	0.00172773	7.10431e-07	0.0020693	3.84818e-08	NA	NA	0.120456	9.36424e-05	0.166136	0.000741044	0.146272	5.71427e-05	NA	NA
PGAP3	2.8361e-08	1.87844e-05	-5.55126	Heart_Left_Ventricle	1.67221e-07	0.000232061	-5.23251	Lung	1.08758e-08	1.18504e-05	5.71647	NA	NA	NA	1	1	1	0	3	-3.03946	5.32427	-3.13343	4.95849	3.0801	-5.49768	NA	NA	0.00237	1.0136e-07	0.00172773	7.10431e-07	0.0020693	3.84818e-08	NA	NA	0.120456	9.36424e-05	0.166136	0.000741044	0.14164	7.99561e-05	NA	NA
PGAP3	2.8361e-08	1.87844e-05	-5.55126	Heart_Left_Ventricle	1.67221e-07	0.000232061	-5.23251	Muscle_Skeletal	1.25502e-08	2.77509e-05	-5.69208	NA	NA	NA	1	1	1	0	3	-3.03946	5.32427	-3.13343	4.95849	-3.16699	5.25775	NA	NA	0.00237	1.0136e-07	0.00172773	7.10431e-07	0.00154026	1.45827e-07	NA	NA	0.120456	9.36424e-05	0.166136	0.000741044	0.12058	0.000336649	NA	NA
PGAP3	2.8361e-08	1.87844e-05	-5.55126	Heart_Left_Ventricle	1.67221e-07	0.000232061	-5.23251	Nerve_Tibial	4.28138e-09	9.33341e-06	5.87294	NA	NA	NA	1	1	1	0	3	-3.03946	5.32427	-3.13343	4.95849	3.24532	-5.53041	NA	NA	0.00237	1.0136e-07	0.00172773	7.10431e-07	0.00117317	3.1948e-08	NA	NA	0.120456	9.36424e-05	0.166136	0.000741044	0.117872	6.4661e-05	NA	NA
PGAP3	2.8361e-08	1.87844e-05	-5.55126	Heart_Left_Ventricle	1.67221e-07	0.000232061	-5.23251	Ovary	4.28138e-09	6.87432e-06	5.87294	NA	NA	NA	1	1	1	0	3	-3.03946	5.32427	-3.13343	4.95849	3.24532	-5.53041	NA	NA	0.00237	1.0136e-07	0.00172773	7.10431e-07	0.00117317	3.1948e-08	NA	NA	0.120456	9.36424e-05	0.166136	0.000741044	0.11277	4.85503e-05	NA	NA
PGAP3	2.8361e-08	1.87844e-05	-5.55126	Heart_Left_Ventricle	1.67221e-07	0.000232061	-5.23251	Pancreas	1.08758e-08	1.9272e-05	5.71647	NA	NA	NA	1	1	1	0	3	-3.03946	5.32427	-3.13343	4.95849	3.0801	-5.49768	NA	NA	0.00237	1.0136e-07	0.00172773	7.10431e-07	0.0020693	3.84818e-08	NA	NA	0.120456	9.36424e-05	0.166136	0.000741044	0.149695	6.17966e-05	NA	NA
PGAP3	2.8361e-08	1.87844e-05	-5.55126	Heart_Left_Ventricle	1.67221e-07	0.000232061	-5.23251	Pituitary	4.28138e-09	7.60611e-06	5.87294	NA	NA	NA	1	1	1	0	3	-3.03946	5.32427	-3.13343	4.95849	3.24532	-5.53041	NA	NA	0.00237	1.0136e-07	0.00172773	7.10431e-07	0.00117317	3.1948e-08	NA	NA	0.120456	9.36424e-05	0.166136	0.000741044	0.12026	6.30428e-05	NA	NA
PGAP3	2.8361e-08	1.87844e-05	-5.55126	Heart_Left_Ventricle	1.67221e-07	0.000232061	-5.23251	Prostate	1.08758e-08	1.48521e-05	-5.71647	NA	NA	NA	1	1	1	0	3	-3.03946	5.32427	-3.13343	4.95849	-3.0801	5.49768	NA	NA	0.00237	1.0136e-07	0.00172773	7.10431e-07	0.0020693	3.84818e-08	NA	NA	0.120456	9.36424e-05	0.166136	0.000741044	0.152522	6.31775e-05	NA	NA
PGAP3	2.8361e-08	1.87844e-05	-5.55126	Heart_Left_Ventricle	1.67221e-07	0.000232061	-5.23251	Skin_Not_Sun_Exposed_Suprapubic	4.28138e-09	5.73134e-06	5.87294	NA	NA	NA	1	1	1	0	3	-3.03946	5.32427	-3.13343	4.95849	3.24532	-5.53041	NA	NA	0.00237	1.0136e-07	0.00172773	7.10431e-07	0.00117317	3.1948e-08	NA	NA	0.120456	9.36424e-05	0.166136	0.000741044	0.105807	5.96026e-05	NA	NA
PGAP3	2.8361e-08	1.87844e-05	-5.55126	Heart_Left_Ventricle	1.67221e-07	0.000232061	-5.23251	Skin_Sun_Exposed_Lower_leg	1.08758e-08	1.13698e-05	5.71647	NA	NA	NA	1	1	1	0	3	-3.03946	5.32427	-3.13343	4.95849	3.0801	-5.49768	NA	NA	0.00237	1.0136e-07	0.00172773	7.10431e-07	0.0020693	3.84818e-08	NA	NA	0.120456	9.36424e-05	0.166136	0.000741044	0.137413	7.66625e-05	NA	NA
PGAP3	2.8361e-08	1.87844e-05	-5.55126	Heart_Left_Ventricle	1.67221e-07	0.000232061	-5.23251	Small_Intestine_Terminal_Ileum	4.28138e-09	4.64578e-06	5.87294	NA	NA	NA	1	1	1	0	3	-3.03946	5.32427	-3.13343	4.95849	3.24532	-5.53041	NA	NA	0.00237	1.0136e-07	0.00172773	7.10431e-07	0.00117317	3.1948e-08	NA	NA	0.120456	9.36424e-05	0.166136	0.000741044	0.105738	4.26131e-05	NA	NA
PGAP3	2.8361e-08	1.87844e-05	-5.55126	Heart_Left_Ventricle	1.67221e-07	0.000232061	-5.23251	Spleen	3.03138e-09	5.04557e-06	5.92989	NA	NA	NA	1	1	1	0	3	-3.03946	5.32427	-3.13343	4.95849	3.20849	-5.70161	NA	NA	0.00237	1.0136e-07	0.00172773	7.10431e-07	0.00133435	1.18678e-08	NA	NA	0.120456	9.36424e-05	0.166136	0.000741044	0.115752	2.48163e-05	NA	NA
PGAP3	2.8361e-08	1.87844e-05	-5.55126	Heart_Left_Ventricle	1.67221e-07	0.000232061	-5.23251	Stomach	4.11786e-09	7.00114e-06	5.87939	NA	NA	NA	1	1	1	0	3	-3.03946	5.32427	-3.13343	4.95849	3.37485	-5.35696	NA	NA	0.00237	1.0136e-07	0.00172773	7.10431e-07	0.000738552	8.46355e-08	NA	NA	0.120456	9.36424e-05	0.166136	0.000741044	0.0805525	0.000160655	NA	NA
PGAP3	2.8361e-08	1.87844e-05	-5.55126	Heart_Left_Ventricle	1.67221e-07	0.000232061	-5.23251	Testis	1.08758e-08	1.53561e-05	5.71647	NA	NA	NA	1	1	1	0	3	-3.03946	5.32427	-3.13343	4.95849	3.0801	-5.49768	NA	NA	0.00237	1.0136e-07	0.00172773	7.10431e-07	0.0020693	3.84818e-08	NA	NA	0.120456	9.36424e-05	0.166136	0.000741044	0.182441	6.78844e-05	NA	NA
PGAP3	2.8361e-08	1.87844e-05	-5.55126	Heart_Left_Ventricle	1.67221e-07	0.000232061	-5.23251	Thyroid	1.08758e-08	1.1733e-05	-5.71647	NA	NA	NA	1	1	1	0	3	-3.03946	5.32427	-3.13343	4.95849	-3.0801	5.49768	NA	NA	0.00237	1.0136e-07	0.00172773	7.10431e-07	0.0020693	3.84818e-08	NA	NA	0.120456	9.36424e-05	0.166136	0.000741044	0.147538	6.31889e-05	NA	NA
PGAP3	2.8361e-08	1.87844e-05	-5.55126	Heart_Left_Ventricle	1.67221e-07	0.000232061	-5.23251	Uterus	1.08758e-08	1.97886e-05	5.71647	NA	NA	NA	1	1	1	0	3	-3.03946	5.32427	-3.13343	4.95849	3.0801	-5.49768	NA	NA	0.00237	1.0136e-07	0.00172773	7.10431e-07	0.0020693	3.84818e-08	NA	NA	0.120456	9.36424e-05	0.166136	0.000741044	0.155727	8.38766e-05	NA	NA
PGAP3	2.8361e-08	1.87844e-05	-5.55126	Heart_Left_Ventricle	1.67221e-07	0.000232061	-5.23251	Vagina	4.28138e-09	9.16807e-06	5.87294	NA	NA	NA	1	1	1	0	3	-3.03946	5.32427	-3.13343	4.95849	3.24532	-5.53041	NA	NA	0.00237	1.0136e-07	0.00172773	7.10431e-07	0.00117317	3.1948e-08	NA	NA	0.120456	9.36424e-05	0.166136	0.000741044	0.111416	6.08929e-05	NA	NA
PGAP3	2.8361e-08	1.87844e-05	-5.55126	Heart_Left_Ventricle	1.67221e-07	0.000232061	-5.23251	Whole_Blood	4.11786e-09	4.24346e-06	5.87939	NA	NA	NA	1	1	1	0	3	-3.03946	5.32427	-3.13343	4.95849	3.37485	-5.35696	NA	NA	0.00237	1.0136e-07	0.00172773	7.10431e-07	0.000738552	8.46355e-08	NA	NA	0.120456	9.36424e-05	0.166136	0.000741044	0.0946278	9.64745e-05	NA	NA
PGAP3	2.8361e-08	1.87844e-05	-5.55126	Heart_Left_Ventricle	1.67221e-07	0.000232061	-5.23251	smultixcan	1.29047e-08	1.65717e-05	5.67142	NA	NA	NA	1	1	1	0	3	-3.03946	5.32427	-3.13343	4.95849	3.13466	-5.41814	NA	NA	0.00237	1.0136e-07	0.00172773	7.10431e-07	0.00166824	5.5389e-08	NA	NA	0.120456	9.36424e-05	0.166136	0.000741044	0.137042	9.78723e-05	NA	NA
PGAP3	2.8361e-08	1.87844e-05	-5.55126	Lung	5.86681e-08	0.000185626	-5.42281	Adipose_Subcutaneous	1.08758e-08	1.08158e-05	5.71647	NA	NA	NA	1	1	1	0	3	-3.03946	5.32427	-3.27369	4.88614	3.0801	-5.49768	NA	NA	0.00237	1.0136e-07	0.00106152	1.02831e-06	0.0020693	3.84818e-08	NA	NA	0.120456	9.36424e-05	0.135647	0.001225	0.144755	5.74349e-05	NA	NA
PGAP3	2.8361e-08	1.87844e-05	-5.55126	Lung	5.86681e-08	0.000185626	-5.42281	Adipose_Visceral_Omentum	4.28138e-09	5.34325e-06	5.87294	NA	NA	NA	1	1	1	0	3	-3.03946	5.32427	-3.27369	4.88614	3.24532	-5.53041	NA	NA	0.00237	1.0136e-07	0.00106152	1.02831e-06	0.00117317	3.1948e-08	NA	NA	0.120456	9.36424e-05	0.135647	0.001225	0.114654	5.30481e-05	NA	NA
PGAP3	2.8361e-08	1.87844e-05	-5.55126	Lung	5.86681e-08	0.000185626	-5.42281	Adrenal_Gland	4.11786e-09	1.13575e-05	5.87939	NA	NA	NA	1	1	1	0	3	-3.03946	5.32427	-3.27369	4.88614	3.37485	-5.35696	NA	NA	0.00237	1.0136e-07	0.00106152	1.02831e-06	0.000738552	8.46355e-08	NA	NA	0.120456	9.36424e-05	0.135647	0.001225	0.0992586	0.000143616	NA	NA
PGAP3	2.8361e-08	1.87844e-05	-5.55126	Lung	5.86681e-08	0.000185626	-5.42281	Artery_Aorta	1.08758e-08	1.58854e-05	5.71647	NA	NA	NA	1	1	1	0	3	-3.03946	5.32427	-3.27369	4.88614	3.0801	-5.49768	NA	NA	0.00237	1.0136e-07	0.00106152	1.02831e-06	0.0020693	3.84818e-08	NA	NA	0.120456	9.36424e-05	0.135647	0.001225	0.152258	8.24177e-05	NA	NA
PGAP3	2.8361e-08	1.87844e-05	-5.55126	Lung	5.86681e-08	0.000185626	-5.42281	Artery_Coronary	4.11786e-09	8.37189e-06	5.87939	NA	NA	NA	1	1	1	0	3	-3.03946	5.32427	-3.27369	4.88614	3.37485	-5.35696	NA	NA	0.00237	1.0136e-07	0.00106152	1.02831e-06	0.000738552	8.46355e-08	NA	NA	0.120456	9.36424e-05	0.135647	0.001225	0.0900445	0.000175038	NA	NA
PGAP3	2.8361e-08	1.87844e-05	-5.55126	Lung	5.86681e-08	0.000185626	-5.42281	Artery_Tibial	1.08758e-08	1.88381e-05	5.71647	NA	NA	NA	1	1	1	0	3	-3.03946	5.32427	-3.27369	4.88614	3.0801	-5.49768	NA	NA	0.00237	1.0136e-07	0.00106152	1.02831e-06	0.0020693	3.84818e-08	NA	NA	0.120456	9.36424e-05	0.135647	0.001225	0.151532	6.97098e-05	NA	NA
PGAP3	2.8361e-08	1.87844e-05	-5.55126	Lung	5.86681e-08	0.000185626	-5.42281	Brain_Amygdala	1.08758e-08	1.90153e-05	-5.71647	NA	NA	NA	1	1	1	0	3	-3.03946	5.32427	-3.27369	4.88614	-3.0801	5.49768	NA	NA	0.00237	1.0136e-07	0.00106152	1.02831e-06	0.0020693	3.84818e-08	NA	NA	0.120456	9.36424e-05	0.135647	0.001225	0.15567	0.000121269	NA	NA
PGAP3	2.8361e-08	1.87844e-05	-5.55126	Lung	5.86681e-08	0.000185626	-5.42281	Brain_Anterior_cingulate_cortex_BA24	1.65556e-07	0.000297807	5.23436	NA	NA	NA	1	1	1	0	3	-3.03946	5.32427	-3.27369	4.88614	2.79441	-5.0694	NA	NA	0.00237	1.0136e-07	0.00106152	1.02831e-06	0.00519949	3.99063e-07	NA	NA	0.120456	9.36424e-05	0.135647	0.001225	0.260607	0.00150593	NA	NA
PGAP3	2.8361e-08	1.87844e-05	-5.55126	Lung	5.86681e-08	0.000185626	-5.42281	Brain_Caudate_basal_ganglia	1.08758e-08	1.53842e-05	5.71647	NA	NA	NA	1	1	1	0	3	-3.03946	5.32427	-3.27369	4.88614	3.0801	-5.49768	NA	NA	0.00237	1.0136e-07	0.00106152	1.02831e-06	0.0020693	3.84818e-08	NA	NA	0.120456	9.36424e-05	0.135647	0.001225	0.159543	0.000107817	NA	NA
PGAP3	2.8361e-08	1.87844e-05	-5.55126	Lung	5.86681e-08	0.000185626	-5.42281	Brain_Cerebellar_Hemisphere	1.25502e-08	2.08466e-05	-5.69208	NA	NA	NA	1	1	1	0	3	-3.03946	5.32427	-3.27369	4.88614	-3.16699	5.25775	NA	NA	0.00237	1.0136e-07	0.00106152	1.02831e-06	0.00154026	1.45827e-07	NA	NA	0.120456	9.36424e-05	0.135647	0.001225	0.12957	0.000249406	NA	NA
PGAP3	2.8361e-08	1.87844e-05	-5.55126	Lung	5.86681e-08	0.000185626	-5.42281	Brain_Cerebellum	4.11786e-09	8.46249e-06	5.87939	NA	NA	NA	1	1	1	0	3	-3.03946	5.32427	-3.27369	4.88614	3.37485	-5.35696	NA	NA	0.00237	1.0136e-07	0.00106152	1.02831e-06	0.000738552	8.46355e-08	NA	NA	0.120456	9.36424e-05	0.135647	0.001225	0.0879793	0.000160599	NA	NA
PGAP3	2.8361e-08	1.87844e-05	-5.55126	Lung	5.86681e-08	0.000185626	-5.42281	Brain_Cortex	1.08758e-08	2.05848e-05	5.71647	NA	NA	NA	1	1	1	0	3	-3.03946	5.32427	-3.27369	4.88614	3.0801	-5.49768	NA	NA	0.00237	1.0136e-07	0.00106152	1.02831e-06	0.0020693	3.84818e-08	NA	NA	0.120456	9.36424e-05	0.135647	0.001225	0.153007	7.61555e-05	NA	NA
PGAP3	2.8361e-08	1.87844e-05	-5.55126	Lung	5.86681e-08	0.000185626	-5.42281	Brain_Frontal_Cortex_BA9	4.11786e-09	1.2282e-05	5.87939	NA	NA	NA	1	1	1	0	3	-3.03946	5.32427	-3.27369	4.88614	3.37485	-5.35696	NA	NA	0.00237	1.0136e-07	0.00106152	1.02831e-06	0.000738552	8.46355e-08	NA	NA	0.120456	9.36424e-05	0.135647	0.001225	0.0979463	0.000211563	NA	NA
PGAP3	2.8361e-08	1.87844e-05	-5.55126	Lung	5.86681e-08	0.000185626	-5.42281	Brain_Hippocampus	1.04747e-07	0.00017814	5.31829	NA	NA	NA	1	1	1	0	3	-3.03946	5.32427	-3.27369	4.88614	2.85543	-5.358	NA	NA	0.00237	1.0136e-07	0.00106152	1.02831e-06	0.00429787	8.4149e-08	NA	NA	0.120456	9.36424e-05	0.135647	0.001225	0.2523	0.000256246	NA	NA
PGAP3	2.8361e-08	1.87844e-05	-5.55126	Lung	5.86681e-08	0.000185626	-5.42281	Brain_Hypothalamus	1.08758e-08	2.00854e-05	5.71647	NA	NA	NA	1	1	1	0	3	-3.03946	5.32427	-3.27369	4.88614	3.0801	-5.49768	NA	NA	0.00237	1.0136e-07	0.00106152	1.02831e-06	0.0020693	3.84818e-08	NA	NA	0.120456	9.36424e-05	0.135647	0.001225	0.166909	0.000152343	NA	NA
PGAP3	2.8361e-08	1.87844e-05	-5.55126	Lung	5.86681e-08	0.000185626	-5.42281	Brain_Nucleus_accumbens_basal_ganglia	1.08758e-08	1.9077e-05	5.71647	NA	NA	NA	1	1	1	0	3	-3.03946	5.32427	-3.27369	4.88614	3.0801	-5.49768	NA	NA	0.00237	1.0136e-07	0.00106152	1.02831e-06	0.0020693	3.84818e-08	NA	NA	0.120456	9.36424e-05	0.135647	0.001225	0.159924	7.0713e-05	NA	NA
PGAP3	2.8361e-08	1.87844e-05	-5.55126	Lung	5.86681e-08	0.000185626	-5.42281	Brain_Putamen_basal_ganglia	4.11786e-09	7.99614e-06	5.87939	NA	NA	NA	1	1	1	0	3	-3.03946	5.32427	-3.27369	4.88614	3.37485	-5.35696	NA	NA	0.00237	1.0136e-07	0.00106152	1.02831e-06	0.000738552	8.46355e-08	NA	NA	0.120456	9.36424e-05	0.135647	0.001225	0.0944901	0.000236334	NA	NA
PGAP3	2.8361e-08	1.87844e-05	-5.55126	Lung	5.86681e-08	0.000185626	-5.42281	Brain_Spinal_cord_cervical_c-1	1.08758e-08	2.33678e-05	5.71647	NA	NA	NA	1	1	1	0	3	-3.03946	5.32427	-3.27369	4.88614	3.0801	-5.49768	NA	NA	0.00237	1.0136e-07	0.00106152	1.02831e-06	0.0020693	3.84818e-08	NA	NA	0.120456	9.36424e-05	0.135647	0.001225	0.162394	0.000123708	NA	NA
PGAP3	2.8361e-08	1.87844e-05	-5.55126	Lung	5.86681e-08	0.000185626	-5.42281	Brain_Substantia_nigra	1.08758e-08	2.36808e-05	-5.71647	NA	NA	NA	1	1	1	0	3	-3.03946	5.32427	-3.27369	4.88614	-3.0801	5.49768	NA	NA	0.00237	1.0136e-07	0.00106152	1.02831e-06	0.0020693	3.84818e-08	NA	NA	0.120456	9.36424e-05	0.135647	0.001225	0.169316	0.000140289	NA	NA
PGAP3	2.8361e-08	1.87844e-05	-5.55126	Lung	5.86681e-08	0.000185626	-5.42281	Breast_Mammary_Tissue	4.28138e-09	6.72581e-06	5.87294	NA	NA	NA	1	1	1	0	3	-3.03946	5.32427	-3.27369	4.88614	3.24532	-5.53041	NA	NA	0.00237	1.0136e-07	0.00106152	1.02831e-06	0.00117317	3.1948e-08	NA	NA	0.120456	9.36424e-05	0.135647	0.001225	0.114451	5.65272e-05	NA	NA
PGAP3	2.8361e-08	1.87844e-05	-5.55126	Lung	5.86681e-08	0.000185626	-5.42281	Cells_Cultured_fibroblasts	4.28138e-09	1.0088e-05	5.87294	NA	NA	NA	1	1	1	0	3	-3.03946	5.32427	-3.27369	4.88614	3.24532	-5.53041	NA	NA	0.00237	1.0136e-07	0.00106152	1.02831e-06	0.00117317	3.1948e-08	NA	NA	0.120456	9.36424e-05	0.135647	0.001225	0.121504	6.28737e-05	NA	NA
PGAP3	2.8361e-08	1.87844e-05	-5.55126	Lung	5.86681e-08	0.000185626	-5.42281	Cells_EBV-transformed_lymphocytes	1.25502e-08	1.66823e-05	-5.69208	NA	NA	NA	1	1	1	0	3	-3.03946	5.32427	-3.27369	4.88614	-3.16699	5.25775	NA	NA	0.00237	1.0136e-07	0.00106152	1.02831e-06	0.00154026	1.45827e-07	NA	NA	0.120456	9.36424e-05	0.135647	0.001225	0.121073	0.000170186	NA	NA
PGAP3	2.8361e-08	1.87844e-05	-5.55126	Lung	5.86681e-08	0.000185626	-5.42281	Colon_Sigmoid	4.11786e-09	8.98221e-06	5.87939	NA	NA	NA	1	1	1	0	3	-3.03946	5.32427	-3.27369	4.88614	3.37485	-5.35696	NA	NA	0.00237	1.0136e-07	0.00106152	1.02831e-06	0.000738552	8.46355e-08	NA	NA	0.120456	9.36424e-05	0.135647	0.001225	0.0956569	0.00013862	NA	NA
PGAP3	2.8361e-08	1.87844e-05	-5.55126	Lung	5.86681e-08	0.000185626	-5.42281	Colon_Transverse	3.03138e-09	4.29023e-06	5.92989	NA	NA	NA	1	1	1	0	3	-3.03946	5.32427	-3.27369	4.88614	3.20849	-5.70161	NA	NA	0.00237	1.0136e-07	0.00106152	1.02831e-06	0.00133435	1.18678e-08	NA	NA	0.120456	9.36424e-05	0.135647	0.001225	0.114977	2.03376e-05	NA	NA
PGAP3	2.8361e-08	1.87844e-05	-5.55126	Lung	5.86681e-08	0.000185626	-5.42281	Esophagus_Gastroesophageal_Junction	1.08758e-08	1.68293e-05	5.71647	NA	NA	NA	1	1	1	0	3	-3.03946	5.32427	-3.27369	4.88614	3.0801	-5.49768	NA	NA	0.00237	1.0136e-07	0.00106152	1.02831e-06	0.0020693	3.84818e-08	NA	NA	0.120456	9.36424e-05	0.135647	0.001225	0.151838	6.23136e-05	NA	NA
PGAP3	2.8361e-08	1.87844e-05	-5.55126	Lung	5.86681e-08	0.000185626	-5.42281	Esophagus_Mucosa	1.08758e-08	1.05173e-05	5.71647	NA	NA	NA	1	1	1	0	3	-3.03946	5.32427	-3.27369	4.88614	3.0801	-5.49768	NA	NA	0.00237	1.0136e-07	0.00106152	1.02831e-06	0.0020693	3.84818e-08	NA	NA	0.120456	9.36424e-05	0.135647	0.001225	0.139788	8.06991e-05	NA	NA
PGAP3	2.8361e-08	1.87844e-05	-5.55126	Lung	5.86681e-08	0.000185626	-5.42281	Esophagus_Muscularis	4.11786e-09	5.26949e-06	5.87939	NA	NA	NA	1	1	1	0	3	-3.03946	5.32427	-3.27369	4.88614	3.37485	-5.35696	NA	NA	0.00237	1.0136e-07	0.00106152	1.02831e-06	0.000738552	8.46355e-08	NA	NA	0.120456	9.36424e-05	0.135647	0.001225	0.0945609	0.000113165	NA	NA
PGAP3	2.8361e-08	1.87844e-05	-5.55126	Lung	5.86681e-08	0.000185626	-5.42281	Heart_Atrial_Appendage	4.11786e-09	6.66319e-06	5.87939	NA	NA	NA	1	1	1	0	3	-3.03946	5.32427	-3.27369	4.88614	3.37485	-5.35696	NA	NA	0.00237	1.0136e-07	0.00106152	1.02831e-06	0.000738552	8.46355e-08	NA	NA	0.120456	9.36424e-05	0.135647	0.001225	0.0937444	0.000154162	NA	NA
PGAP3	2.8361e-08	1.87844e-05	-5.55126	Lung	5.86681e-08	0.000185626	-5.42281	Heart_Left_Ventricle	4.28138e-09	5.23827e-06	5.87294	NA	NA	NA	1	1	1	0	3	-3.03946	5.32427	-3.27369	4.88614	3.24532	-5.53041	NA	NA	0.00237	1.0136e-07	0.00106152	1.02831e-06	0.00117317	3.1948e-08	NA	NA	0.120456	9.36424e-05	0.135647	0.001225	0.113632	4.91126e-05	NA	NA
PGAP3	2.8361e-08	1.87844e-05	-5.55126	Lung	5.86681e-08	0.000185626	-5.42281	Kidney_Cortex	4.28138e-09	6.31397e-06	5.87294	NA	NA	NA	1	1	1	0	3	-3.03946	5.32427	-3.27369	4.88614	3.24532	-5.53041	NA	NA	0.00237	1.0136e-07	0.00106152	1.02831e-06	0.00117317	3.1948e-08	NA	NA	0.120456	9.36424e-05	0.135647	0.001225	0.10431	5.94808e-05	NA	NA
PGAP3	2.8361e-08	1.87844e-05	-5.55126	Lung	5.86681e-08	0.000185626	-5.42281	Liver	1.08758e-08	1.43887e-05	5.71647	NA	NA	NA	1	1	1	0	3	-3.03946	5.32427	-3.27369	4.88614	3.0801	-5.49768	NA	NA	0.00237	1.0136e-07	0.00106152	1.02831e-06	0.0020693	3.84818e-08	NA	NA	0.120456	9.36424e-05	0.135647	0.001225	0.146272	5.71427e-05	NA	NA
PGAP3	2.8361e-08	1.87844e-05	-5.55126	Lung	5.86681e-08	0.000185626	-5.42281	Lung	1.08758e-08	1.18504e-05	5.71647	NA	NA	NA	1	1	1	0	3	-3.03946	5.32427	-3.27369	4.88614	3.0801	-5.49768	NA	NA	0.00237	1.0136e-07	0.00106152	1.02831e-06	0.0020693	3.84818e-08	NA	NA	0.120456	9.36424e-05	0.135647	0.001225	0.14164	7.99561e-05	NA	NA
PGAP3	2.8361e-08	1.87844e-05	-5.55126	Lung	5.86681e-08	0.000185626	-5.42281	Muscle_Skeletal	1.25502e-08	2.77509e-05	-5.69208	NA	NA	NA	1	1	1	0	3	-3.03946	5.32427	-3.27369	4.88614	-3.16699	5.25775	NA	NA	0.00237	1.0136e-07	0.00106152	1.02831e-06	0.00154026	1.45827e-07	NA	NA	0.120456	9.36424e-05	0.135647	0.001225	0.12058	0.000336649	NA	NA
PGAP3	2.8361e-08	1.87844e-05	-5.55126	Lung	5.86681e-08	0.000185626	-5.42281	Nerve_Tibial	4.28138e-09	9.33341e-06	5.87294	NA	NA	NA	1	1	1	0	3	-3.03946	5.32427	-3.27369	4.88614	3.24532	-5.53041	NA	NA	0.00237	1.0136e-07	0.00106152	1.02831e-06	0.00117317	3.1948e-08	NA	NA	0.120456	9.36424e-05	0.135647	0.001225	0.117872	6.4661e-05	NA	NA
PGAP3	2.8361e-08	1.87844e-05	-5.55126	Lung	5.86681e-08	0.000185626	-5.42281	Ovary	4.28138e-09	6.87432e-06	5.87294	NA	NA	NA	1	1	1	0	3	-3.03946	5.32427	-3.27369	4.88614	3.24532	-5.53041	NA	NA	0.00237	1.0136e-07	0.00106152	1.02831e-06	0.00117317	3.1948e-08	NA	NA	0.120456	9.36424e-05	0.135647	0.001225	0.11277	4.85503e-05	NA	NA
PGAP3	2.8361e-08	1.87844e-05	-5.55126	Lung	5.86681e-08	0.000185626	-5.42281	Pancreas	1.08758e-08	1.9272e-05	5.71647	NA	NA	NA	1	1	1	0	3	-3.03946	5.32427	-3.27369	4.88614	3.0801	-5.49768	NA	NA	0.00237	1.0136e-07	0.00106152	1.02831e-06	0.0020693	3.84818e-08	NA	NA	0.120456	9.36424e-05	0.135647	0.001225	0.149695	6.17966e-05	NA	NA
PGAP3	2.8361e-08	1.87844e-05	-5.55126	Lung	5.86681e-08	0.000185626	-5.42281	Pituitary	4.28138e-09	7.60611e-06	5.87294	NA	NA	NA	1	1	1	0	3	-3.03946	5.32427	-3.27369	4.88614	3.24532	-5.53041	NA	NA	0.00237	1.0136e-07	0.00106152	1.02831e-06	0.00117317	3.1948e-08	NA	NA	0.120456	9.36424e-05	0.135647	0.001225	0.12026	6.30428e-05	NA	NA
PGAP3	2.8361e-08	1.87844e-05	-5.55126	Lung	5.86681e-08	0.000185626	-5.42281	Prostate	1.08758e-08	1.48521e-05	-5.71647	NA	NA	NA	1	1	1	0	3	-3.03946	5.32427	-3.27369	4.88614	-3.0801	5.49768	NA	NA	0.00237	1.0136e-07	0.00106152	1.02831e-06	0.0020693	3.84818e-08	NA	NA	0.120456	9.36424e-05	0.135647	0.001225	0.152522	6.31775e-05	NA	NA
PGAP3	2.8361e-08	1.87844e-05	-5.55126	Lung	5.86681e-08	0.000185626	-5.42281	Skin_Not_Sun_Exposed_Suprapubic	4.28138e-09	5.73134e-06	5.87294	NA	NA	NA	1	1	1	0	3	-3.03946	5.32427	-3.27369	4.88614	3.24532	-5.53041	NA	NA	0.00237	1.0136e-07	0.00106152	1.02831e-06	0.00117317	3.1948e-08	NA	NA	0.120456	9.36424e-05	0.135647	0.001225	0.105807	5.96026e-05	NA	NA
PGAP3	2.8361e-08	1.87844e-05	-5.55126	Lung	5.86681e-08	0.000185626	-5.42281	Skin_Sun_Exposed_Lower_leg	1.08758e-08	1.13698e-05	5.71647	NA	NA	NA	1	1	1	0	3	-3.03946	5.32427	-3.27369	4.88614	3.0801	-5.49768	NA	NA	0.00237	1.0136e-07	0.00106152	1.02831e-06	0.0020693	3.84818e-08	NA	NA	0.120456	9.36424e-05	0.135647	0.001225	0.137413	7.66625e-05	NA	NA
PGAP3	2.8361e-08	1.87844e-05	-5.55126	Lung	5.86681e-08	0.000185626	-5.42281	Small_Intestine_Terminal_Ileum	4.28138e-09	4.64578e-06	5.87294	NA	NA	NA	1	1	1	0	3	-3.03946	5.32427	-3.27369	4.88614	3.24532	-5.53041	NA	NA	0.00237	1.0136e-07	0.00106152	1.02831e-06	0.00117317	3.1948e-08	NA	NA	0.120456	9.36424e-05	0.135647	0.001225	0.105738	4.26131e-05	NA	NA
PGAP3	2.8361e-08	1.87844e-05	-5.55126	Lung	5.86681e-08	0.000185626	-5.42281	Spleen	3.03138e-09	5.04557e-06	5.92989	NA	NA	NA	1	1	1	0	3	-3.03946	5.32427	-3.27369	4.88614	3.20849	-5.70161	NA	NA	0.00237	1.0136e-07	0.00106152	1.02831e-06	0.00133435	1.18678e-08	NA	NA	0.120456	9.36424e-05	0.135647	0.001225	0.115752	2.48163e-05	NA	NA
PGAP3	2.8361e-08	1.87844e-05	-5.55126	Lung	5.86681e-08	0.000185626	-5.42281	Stomach	4.11786e-09	7.00114e-06	5.87939	NA	NA	NA	1	1	1	0	3	-3.03946	5.32427	-3.27369	4.88614	3.37485	-5.35696	NA	NA	0.00237	1.0136e-07	0.00106152	1.02831e-06	0.000738552	8.46355e-08	NA	NA	0.120456	9.36424e-05	0.135647	0.001225	0.0805525	0.000160655	NA	NA
PGAP3	2.8361e-08	1.87844e-05	-5.55126	Lung	5.86681e-08	0.000185626	-5.42281	Testis	1.08758e-08	1.53561e-05	5.71647	NA	NA	NA	1	1	1	0	3	-3.03946	5.32427	-3.27369	4.88614	3.0801	-5.49768	NA	NA	0.00237	1.0136e-07	0.00106152	1.02831e-06	0.0020693	3.84818e-08	NA	NA	0.120456	9.36424e-05	0.135647	0.001225	0.182441	6.78844e-05	NA	NA
PGAP3	2.8361e-08	1.87844e-05	-5.55126	Lung	5.86681e-08	0.000185626	-5.42281	Thyroid	1.08758e-08	1.1733e-05	-5.71647	NA	NA	NA	1	1	1	0	3	-3.03946	5.32427	-3.27369	4.88614	-3.0801	5.49768	NA	NA	0.00237	1.0136e-07	0.00106152	1.02831e-06	0.0020693	3.84818e-08	NA	NA	0.120456	9.36424e-05	0.135647	0.001225	0.147538	6.31889e-05	NA	NA
PGAP3	2.8361e-08	1.87844e-05	-5.55126	Lung	5.86681e-08	0.000185626	-5.42281	Uterus	1.08758e-08	1.97886e-05	5.71647	NA	NA	NA	1	1	1	0	3	-3.03946	5.32427	-3.27369	4.88614	3.0801	-5.49768	NA	NA	0.00237	1.0136e-07	0.00106152	1.02831e-06	0.0020693	3.84818e-08	NA	NA	0.120456	9.36424e-05	0.135647	0.001225	0.155727	8.38766e-05	NA	NA
PGAP3	2.8361e-08	1.87844e-05	-5.55126	Lung	5.86681e-08	0.000185626	-5.42281	Vagina	4.28138e-09	9.16807e-06	5.87294	NA	NA	NA	1	1	1	0	3	-3.03946	5.32427	-3.27369	4.88614	3.24532	-5.53041	NA	NA	0.00237	1.0136e-07	0.00106152	1.02831e-06	0.00117317	3.1948e-08	NA	NA	0.120456	9.36424e-05	0.135647	0.001225	0.111416	6.08929e-05	NA	NA
PGAP3	2.8361e-08	1.87844e-05	-5.55126	Lung	5.86681e-08	0.000185626	-5.42281	Whole_Blood	4.11786e-09	4.24346e-06	5.87939	NA	NA	NA	1	1	1	0	3	-3.03946	5.32427	-3.27369	4.88614	3.37485	-5.35696	NA	NA	0.00237	1.0136e-07	0.00106152	1.02831e-06	0.000738552	8.46355e-08	NA	NA	0.120456	9.36424e-05	0.135647	0.001225	0.0946278	9.64745e-05	NA	NA
PGAP3	2.8361e-08	1.87844e-05	-5.55126	Lung	5.86681e-08	0.000185626	-5.42281	smultixcan	1.29047e-08	1.65717e-05	5.67142	NA	NA	NA	1	1	1	0	3	-3.03946	5.32427	-3.27369	4.88614	3.13466	-5.41814	NA	NA	0.00237	1.0136e-07	0.00106152	1.02831e-06	0.00166824	5.5389e-08	NA	NA	0.120456	9.36424e-05	0.135647	0.001225	0.137042	9.78723e-05	NA	NA
PGAP3	2.8361e-08	1.87844e-05	-5.55126	Muscle_Skeletal	1.92116e-08	9.574e-05	-5.61895	Adipose_Subcutaneous	1.08758e-08	1.08158e-05	5.71647	NA	NA	NA	1	1	1	0	3	-3.03946	5.32427	-3.17997	5.1824	3.0801	-5.49768	NA	NA	0.00237	1.0136e-07	0.0014729	2.19047e-07	0.0020693	3.84818e-08	NA	NA	0.120456	9.36424e-05	0.182664	0.000614509	0.144755	5.74349e-05	NA	NA
PGAP3	2.8361e-08	1.87844e-05	-5.55126	Muscle_Skeletal	1.92116e-08	9.574e-05	-5.61895	Adipose_Visceral_Omentum	4.28138e-09	5.34325e-06	5.87294	NA	NA	NA	1	1	1	0	3	-3.03946	5.32427	-3.17997	5.1824	3.24532	-5.53041	NA	NA	0.00237	1.0136e-07	0.0014729	2.19047e-07	0.00117317	3.1948e-08	NA	NA	0.120456	9.36424e-05	0.182664	0.000614509	0.114654	5.30481e-05	NA	NA
PGAP3	2.8361e-08	1.87844e-05	-5.55126	Muscle_Skeletal	1.92116e-08	9.574e-05	-5.61895	Adrenal_Gland	4.11786e-09	1.13575e-05	5.87939	NA	NA	NA	1	1	1	0	3	-3.03946	5.32427	-3.17997	5.1824	3.37485	-5.35696	NA	NA	0.00237	1.0136e-07	0.0014729	2.19047e-07	0.000738552	8.46355e-08	NA	NA	0.120456	9.36424e-05	0.182664	0.000614509	0.0992586	0.000143616	NA	NA
PGAP3	2.8361e-08	1.87844e-05	-5.55126	Muscle_Skeletal	1.92116e-08	9.574e-05	-5.61895	Artery_Aorta	1.08758e-08	1.58854e-05	5.71647	NA	NA	NA	1	1	1	0	3	-3.03946	5.32427	-3.17997	5.1824	3.0801	-5.49768	NA	NA	0.00237	1.0136e-07	0.0014729	2.19047e-07	0.0020693	3.84818e-08	NA	NA	0.120456	9.36424e-05	0.182664	0.000614509	0.152258	8.24177e-05	NA	NA
PGAP3	2.8361e-08	1.87844e-05	-5.55126	Muscle_Skeletal	1.92116e-08	9.574e-05	-5.61895	Artery_Coronary	4.11786e-09	8.37189e-06	5.87939	NA	NA	NA	1	1	1	0	3	-3.03946	5.32427	-3.17997	5.1824	3.37485	-5.35696	NA	NA	0.00237	1.0136e-07	0.0014729	2.19047e-07	0.000738552	8.46355e-08	NA	NA	0.120456	9.36424e-05	0.182664	0.000614509	0.0900445	0.000175038	NA	NA
PGAP3	2.8361e-08	1.87844e-05	-5.55126	Muscle_Skeletal	1.92116e-08	9.574e-05	-5.61895	Artery_Tibial	1.08758e-08	1.88381e-05	5.71647	NA	NA	NA	1	1	1	0	3	-3.03946	5.32427	-3.17997	5.1824	3.0801	-5.49768	NA	NA	0.00237	1.0136e-07	0.0014729	2.19047e-07	0.0020693	3.84818e-08	NA	NA	0.120456	9.36424e-05	0.182664	0.000614509	0.151532	6.97098e-05	NA	NA
PGAP3	2.8361e-08	1.87844e-05	-5.55126	Muscle_Skeletal	1.92116e-08	9.574e-05	-5.61895	Brain_Amygdala	1.08758e-08	1.90153e-05	-5.71647	NA	NA	NA	1	1	1	0	3	-3.03946	5.32427	-3.17997	5.1824	-3.0801	5.49768	NA	NA	0.00237	1.0136e-07	0.0014729	2.19047e-07	0.0020693	3.84818e-08	NA	NA	0.120456	9.36424e-05	0.182664	0.000614509	0.15567	0.000121269	NA	NA
PGAP3	2.8361e-08	1.87844e-05	-5.55126	Muscle_Skeletal	1.92116e-08	9.574e-05	-5.61895	Brain_Anterior_cingulate_cortex_BA24	1.65556e-07	0.000297807	5.23436	NA	NA	NA	1	1	1	0	3	-3.03946	5.32427	-3.17997	5.1824	2.79441	-5.0694	NA	NA	0.00237	1.0136e-07	0.0014729	2.19047e-07	0.00519949	3.99063e-07	NA	NA	0.120456	9.36424e-05	0.182664	0.000614509	0.260607	0.00150593	NA	NA
PGAP3	2.8361e-08	1.87844e-05	-5.55126	Muscle_Skeletal	1.92116e-08	9.574e-05	-5.61895	Brain_Caudate_basal_ganglia	1.08758e-08	1.53842e-05	5.71647	NA	NA	NA	1	1	1	0	3	-3.03946	5.32427	-3.17997	5.1824	3.0801	-5.49768	NA	NA	0.00237	1.0136e-07	0.0014729	2.19047e-07	0.0020693	3.84818e-08	NA	NA	0.120456	9.36424e-05	0.182664	0.000614509	0.159543	0.000107817	NA	NA
PGAP3	2.8361e-08	1.87844e-05	-5.55126	Muscle_Skeletal	1.92116e-08	9.574e-05	-5.61895	Brain_Cerebellar_Hemisphere	1.25502e-08	2.08466e-05	-5.69208	NA	NA	NA	1	1	1	0	3	-3.03946	5.32427	-3.17997	5.1824	-3.16699	5.25775	NA	NA	0.00237	1.0136e-07	0.0014729	2.19047e-07	0.00154026	1.45827e-07	NA	NA	0.120456	9.36424e-05	0.182664	0.000614509	0.12957	0.000249406	NA	NA
PGAP3	2.8361e-08	1.87844e-05	-5.55126	Muscle_Skeletal	1.92116e-08	9.574e-05	-5.61895	Brain_Cerebellum	4.11786e-09	8.46249e-06	5.87939	NA	NA	NA	1	1	1	0	3	-3.03946	5.32427	-3.17997	5.1824	3.37485	-5.35696	NA	NA	0.00237	1.0136e-07	0.0014729	2.19047e-07	0.000738552	8.46355e-08	NA	NA	0.120456	9.36424e-05	0.182664	0.000614509	0.0879793	0.000160599	NA	NA
PGAP3	2.8361e-08	1.87844e-05	-5.55126	Muscle_Skeletal	1.92116e-08	9.574e-05	-5.61895	Brain_Cortex	1.08758e-08	2.05848e-05	5.71647	NA	NA	NA	1	1	1	0	3	-3.03946	5.32427	-3.17997	5.1824	3.0801	-5.49768	NA	NA	0.00237	1.0136e-07	0.0014729	2.19047e-07	0.0020693	3.84818e-08	NA	NA	0.120456	9.36424e-05	0.182664	0.000614509	0.153007	7.61555e-05	NA	NA
PGAP3	2.8361e-08	1.87844e-05	-5.55126	Muscle_Skeletal	1.92116e-08	9.574e-05	-5.61895	Brain_Frontal_Cortex_BA9	4.11786e-09	1.2282e-05	5.87939	NA	NA	NA	1	1	1	0	3	-3.03946	5.32427	-3.17997	5.1824	3.37485	-5.35696	NA	NA	0.00237	1.0136e-07	0.0014729	2.19047e-07	0.000738552	8.46355e-08	NA	NA	0.120456	9.36424e-05	0.182664	0.000614509	0.0979463	0.000211563	NA	NA
PGAP3	2.8361e-08	1.87844e-05	-5.55126	Muscle_Skeletal	1.92116e-08	9.574e-05	-5.61895	Brain_Hippocampus	1.04747e-07	0.00017814	5.31829	NA	NA	NA	1	1	1	0	3	-3.03946	5.32427	-3.17997	5.1824	2.85543	-5.358	NA	NA	0.00237	1.0136e-07	0.0014729	2.19047e-07	0.00429787	8.4149e-08	NA	NA	0.120456	9.36424e-05	0.182664	0.000614509	0.2523	0.000256246	NA	NA
PGAP3	2.8361e-08	1.87844e-05	-5.55126	Muscle_Skeletal	1.92116e-08	9.574e-05	-5.61895	Brain_Hypothalamus	1.08758e-08	2.00854e-05	5.71647	NA	NA	NA	1	1	1	0	3	-3.03946	5.32427	-3.17997	5.1824	3.0801	-5.49768	NA	NA	0.00237	1.0136e-07	0.0014729	2.19047e-07	0.0020693	3.84818e-08	NA	NA	0.120456	9.36424e-05	0.182664	0.000614509	0.166909	0.000152343	NA	NA
PGAP3	2.8361e-08	1.87844e-05	-5.55126	Muscle_Skeletal	1.92116e-08	9.574e-05	-5.61895	Brain_Nucleus_accumbens_basal_ganglia	1.08758e-08	1.9077e-05	5.71647	NA	NA	NA	1	1	1	0	3	-3.03946	5.32427	-3.17997	5.1824	3.0801	-5.49768	NA	NA	0.00237	1.0136e-07	0.0014729	2.19047e-07	0.0020693	3.84818e-08	NA	NA	0.120456	9.36424e-05	0.182664	0.000614509	0.159924	7.0713e-05	NA	NA
PGAP3	2.8361e-08	1.87844e-05	-5.55126	Muscle_Skeletal	1.92116e-08	9.574e-05	-5.61895	Brain_Putamen_basal_ganglia	4.11786e-09	7.99614e-06	5.87939	NA	NA	NA	1	1	1	0	3	-3.03946	5.32427	-3.17997	5.1824	3.37485	-5.35696	NA	NA	0.00237	1.0136e-07	0.0014729	2.19047e-07	0.000738552	8.46355e-08	NA	NA	0.120456	9.36424e-05	0.182664	0.000614509	0.0944901	0.000236334	NA	NA
PGAP3	2.8361e-08	1.87844e-05	-5.55126	Muscle_Skeletal	1.92116e-08	9.574e-05	-5.61895	Brain_Spinal_cord_cervical_c-1	1.08758e-08	2.33678e-05	5.71647	NA	NA	NA	1	1	1	0	3	-3.03946	5.32427	-3.17997	5.1824	3.0801	-5.49768	NA	NA	0.00237	1.0136e-07	0.0014729	2.19047e-07	0.0020693	3.84818e-08	NA	NA	0.120456	9.36424e-05	0.182664	0.000614509	0.162394	0.000123708	NA	NA
PGAP3	2.8361e-08	1.87844e-05	-5.55126	Muscle_Skeletal	1.92116e-08	9.574e-05	-5.61895	Brain_Substantia_nigra	1.08758e-08	2.36808e-05	-5.71647	NA	NA	NA	1	1	1	0	3	-3.03946	5.32427	-3.17997	5.1824	-3.0801	5.49768	NA	NA	0.00237	1.0136e-07	0.0014729	2.19047e-07	0.0020693	3.84818e-08	NA	NA	0.120456	9.36424e-05	0.182664	0.000614509	0.169316	0.000140289	NA	NA
PGAP3	2.8361e-08	1.87844e-05	-5.55126	Muscle_Skeletal	1.92116e-08	9.574e-05	-5.61895	Breast_Mammary_Tissue	4.28138e-09	6.72581e-06	5.87294	NA	NA	NA	1	1	1	0	3	-3.03946	5.32427	-3.17997	5.1824	3.24532	-5.53041	NA	NA	0.00237	1.0136e-07	0.0014729	2.19047e-07	0.00117317	3.1948e-08	NA	NA	0.120456	9.36424e-05	0.182664	0.000614509	0.114451	5.65272e-05	NA	NA
PGAP3	2.8361e-08	1.87844e-05	-5.55126	Muscle_Skeletal	1.92116e-08	9.574e-05	-5.61895	Cells_Cultured_fibroblasts	4.28138e-09	1.0088e-05	5.87294	NA	NA	NA	1	1	1	0	3	-3.03946	5.32427	-3.17997	5.1824	3.24532	-5.53041	NA	NA	0.00237	1.0136e-07	0.0014729	2.19047e-07	0.00117317	3.1948e-08	NA	NA	0.120456	9.36424e-05	0.182664	0.000614509	0.121504	6.28737e-05	NA	NA
PGAP3	2.8361e-08	1.87844e-05	-5.55126	Muscle_Skeletal	1.92116e-08	9.574e-05	-5.61895	Cells_EBV-transformed_lymphocytes	1.25502e-08	1.66823e-05	-5.69208	NA	NA	NA	1	1	1	0	3	-3.03946	5.32427	-3.17997	5.1824	-3.16699	5.25775	NA	NA	0.00237	1.0136e-07	0.0014729	2.19047e-07	0.00154026	1.45827e-07	NA	NA	0.120456	9.36424e-05	0.182664	0.000614509	0.121073	0.000170186	NA	NA
PGAP3	2.8361e-08	1.87844e-05	-5.55126	Muscle_Skeletal	1.92116e-08	9.574e-05	-5.61895	Colon_Sigmoid	4.11786e-09	8.98221e-06	5.87939	NA	NA	NA	1	1	1	0	3	-3.03946	5.32427	-3.17997	5.1824	3.37485	-5.35696	NA	NA	0.00237	1.0136e-07	0.0014729	2.19047e-07	0.000738552	8.46355e-08	NA	NA	0.120456	9.36424e-05	0.182664	0.000614509	0.0956569	0.00013862	NA	NA
PGAP3	2.8361e-08	1.87844e-05	-5.55126	Muscle_Skeletal	1.92116e-08	9.574e-05	-5.61895	Colon_Transverse	3.03138e-09	4.29023e-06	5.92989	NA	NA	NA	1	1	1	0	3	-3.03946	5.32427	-3.17997	5.1824	3.20849	-5.70161	NA	NA	0.00237	1.0136e-07	0.0014729	2.19047e-07	0.00133435	1.18678e-08	NA	NA	0.120456	9.36424e-05	0.182664	0.000614509	0.114977	2.03376e-05	NA	NA
PGAP3	2.8361e-08	1.87844e-05	-5.55126	Muscle_Skeletal	1.92116e-08	9.574e-05	-5.61895	Esophagus_Gastroesophageal_Junction	1.08758e-08	1.68293e-05	5.71647	NA	NA	NA	1	1	1	0	3	-3.03946	5.32427	-3.17997	5.1824	3.0801	-5.49768	NA	NA	0.00237	1.0136e-07	0.0014729	2.19047e-07	0.0020693	3.84818e-08	NA	NA	0.120456	9.36424e-05	0.182664	0.000614509	0.151838	6.23136e-05	NA	NA
PGAP3	2.8361e-08	1.87844e-05	-5.55126	Muscle_Skeletal	1.92116e-08	9.574e-05	-5.61895	Esophagus_Mucosa	1.08758e-08	1.05173e-05	5.71647	NA	NA	NA	1	1	1	0	3	-3.03946	5.32427	-3.17997	5.1824	3.0801	-5.49768	NA	NA	0.00237	1.0136e-07	0.0014729	2.19047e-07	0.0020693	3.84818e-08	NA	NA	0.120456	9.36424e-05	0.182664	0.000614509	0.139788	8.06991e-05	NA	NA
PGAP3	2.8361e-08	1.87844e-05	-5.55126	Muscle_Skeletal	1.92116e-08	9.574e-05	-5.61895	Esophagus_Muscularis	4.11786e-09	5.26949e-06	5.87939	NA	NA	NA	1	1	1	0	3	-3.03946	5.32427	-3.17997	5.1824	3.37485	-5.35696	NA	NA	0.00237	1.0136e-07	0.0014729	2.19047e-07	0.000738552	8.46355e-08	NA	NA	0.120456	9.36424e-05	0.182664	0.000614509	0.0945609	0.000113165	NA	NA
PGAP3	2.8361e-08	1.87844e-05	-5.55126	Muscle_Skeletal	1.92116e-08	9.574e-05	-5.61895	Heart_Atrial_Appendage	4.11786e-09	6.66319e-06	5.87939	NA	NA	NA	1	1	1	0	3	-3.03946	5.32427	-3.17997	5.1824	3.37485	-5.35696	NA	NA	0.00237	1.0136e-07	0.0014729	2.19047e-07	0.000738552	8.46355e-08	NA	NA	0.120456	9.36424e-05	0.182664	0.000614509	0.0937444	0.000154162	NA	NA
PGAP3	2.8361e-08	1.87844e-05	-5.55126	Muscle_Skeletal	1.92116e-08	9.574e-05	-5.61895	Heart_Left_Ventricle	4.28138e-09	5.23827e-06	5.87294	NA	NA	NA	1	1	1	0	3	-3.03946	5.32427	-3.17997	5.1824	3.24532	-5.53041	NA	NA	0.00237	1.0136e-07	0.0014729	2.19047e-07	0.00117317	3.1948e-08	NA	NA	0.120456	9.36424e-05	0.182664	0.000614509	0.113632	4.91126e-05	NA	NA
PGAP3	2.8361e-08	1.87844e-05	-5.55126	Muscle_Skeletal	1.92116e-08	9.574e-05	-5.61895	Kidney_Cortex	4.28138e-09	6.31397e-06	5.87294	NA	NA	NA	1	1	1	0	3	-3.03946	5.32427	-3.17997	5.1824	3.24532	-5.53041	NA	NA	0.00237	1.0136e-07	0.0014729	2.19047e-07	0.00117317	3.1948e-08	NA	NA	0.120456	9.36424e-05	0.182664	0.000614509	0.10431	5.94808e-05	NA	NA
PGAP3	2.8361e-08	1.87844e-05	-5.55126	Muscle_Skeletal	1.92116e-08	9.574e-05	-5.61895	Liver	1.08758e-08	1.43887e-05	5.71647	NA	NA	NA	1	1	1	0	3	-3.03946	5.32427	-3.17997	5.1824	3.0801	-5.49768	NA	NA	0.00237	1.0136e-07	0.0014729	2.19047e-07	0.0020693	3.84818e-08	NA	NA	0.120456	9.36424e-05	0.182664	0.000614509	0.146272	5.71427e-05	NA	NA
PGAP3	2.8361e-08	1.87844e-05	-5.55126	Muscle_Skeletal	1.92116e-08	9.574e-05	-5.61895	Lung	1.08758e-08	1.18504e-05	5.71647	NA	NA	NA	1	1	1	0	3	-3.03946	5.32427	-3.17997	5.1824	3.0801	-5.49768	NA	NA	0.00237	1.0136e-07	0.0014729	2.19047e-07	0.0020693	3.84818e-08	NA	NA	0.120456	9.36424e-05	0.182664	0.000614509	0.14164	7.99561e-05	NA	NA
PGAP3	2.8361e-08	1.87844e-05	-5.55126	Muscle_Skeletal	1.92116e-08	9.574e-05	-5.61895	Muscle_Skeletal	1.25502e-08	2.77509e-05	-5.69208	NA	NA	NA	1	1	1	0	3	-3.03946	5.32427	-3.17997	5.1824	-3.16699	5.25775	NA	NA	0.00237	1.0136e-07	0.0014729	2.19047e-07	0.00154026	1.45827e-07	NA	NA	0.120456	9.36424e-05	0.182664	0.000614509	0.12058	0.000336649	NA	NA
PGAP3	2.8361e-08	1.87844e-05	-5.55126	Muscle_Skeletal	1.92116e-08	9.574e-05	-5.61895	Nerve_Tibial	4.28138e-09	9.33341e-06	5.87294	NA	NA	NA	1	1	1	0	3	-3.03946	5.32427	-3.17997	5.1824	3.24532	-5.53041	NA	NA	0.00237	1.0136e-07	0.0014729	2.19047e-07	0.00117317	3.1948e-08	NA	NA	0.120456	9.36424e-05	0.182664	0.000614509	0.117872	6.4661e-05	NA	NA
PGAP3	2.8361e-08	1.87844e-05	-5.55126	Muscle_Skeletal	1.92116e-08	9.574e-05	-5.61895	Ovary	4.28138e-09	6.87432e-06	5.87294	NA	NA	NA	1	1	1	0	3	-3.03946	5.32427	-3.17997	5.1824	3.24532	-5.53041	NA	NA	0.00237	1.0136e-07	0.0014729	2.19047e-07	0.00117317	3.1948e-08	NA	NA	0.120456	9.36424e-05	0.182664	0.000614509	0.11277	4.85503e-05	NA	NA
PGAP3	2.8361e-08	1.87844e-05	-5.55126	Muscle_Skeletal	1.92116e-08	9.574e-05	-5.61895	Pancreas	1.08758e-08	1.9272e-05	5.71647	NA	NA	NA	1	1	1	0	3	-3.03946	5.32427	-3.17997	5.1824	3.0801	-5.49768	NA	NA	0.00237	1.0136e-07	0.0014729	2.19047e-07	0.0020693	3.84818e-08	NA	NA	0.120456	9.36424e-05	0.182664	0.000614509	0.149695	6.17966e-05	NA	NA
PGAP3	2.8361e-08	1.87844e-05	-5.55126	Muscle_Skeletal	1.92116e-08	9.574e-05	-5.61895	Pituitary	4.28138e-09	7.60611e-06	5.87294	NA	NA	NA	1	1	1	0	3	-3.03946	5.32427	-3.17997	5.1824	3.24532	-5.53041	NA	NA	0.00237	1.0136e-07	0.0014729	2.19047e-07	0.00117317	3.1948e-08	NA	NA	0.120456	9.36424e-05	0.182664	0.000614509	0.12026	6.30428e-05	NA	NA
PGAP3	2.8361e-08	1.87844e-05	-5.55126	Muscle_Skeletal	1.92116e-08	9.574e-05	-5.61895	Prostate	1.08758e-08	1.48521e-05	-5.71647	NA	NA	NA	1	1	1	0	3	-3.03946	5.32427	-3.17997	5.1824	-3.0801	5.49768	NA	NA	0.00237	1.0136e-07	0.0014729	2.19047e-07	0.0020693	3.84818e-08	NA	NA	0.120456	9.36424e-05	0.182664	0.000614509	0.152522	6.31775e-05	NA	NA
PGAP3	2.8361e-08	1.87844e-05	-5.55126	Muscle_Skeletal	1.92116e-08	9.574e-05	-5.61895	Skin_Not_Sun_Exposed_Suprapubic	4.28138e-09	5.73134e-06	5.87294	NA	NA	NA	1	1	1	0	3	-3.03946	5.32427	-3.17997	5.1824	3.24532	-5.53041	NA	NA	0.00237	1.0136e-07	0.0014729	2.19047e-07	0.00117317	3.1948e-08	NA	NA	0.120456	9.36424e-05	0.182664	0.000614509	0.105807	5.96026e-05	NA	NA
PGAP3	2.8361e-08	1.87844e-05	-5.55126	Muscle_Skeletal	1.92116e-08	9.574e-05	-5.61895	Skin_Sun_Exposed_Lower_leg	1.08758e-08	1.13698e-05	5.71647	NA	NA	NA	1	1	1	0	3	-3.03946	5.32427	-3.17997	5.1824	3.0801	-5.49768	NA	NA	0.00237	1.0136e-07	0.0014729	2.19047e-07	0.0020693	3.84818e-08	NA	NA	0.120456	9.36424e-05	0.182664	0.000614509	0.137413	7.66625e-05	NA	NA
PGAP3	2.8361e-08	1.87844e-05	-5.55126	Muscle_Skeletal	1.92116e-08	9.574e-05	-5.61895	Small_Intestine_Terminal_Ileum	4.28138e-09	4.64578e-06	5.87294	NA	NA	NA	1	1	1	0	3	-3.03946	5.32427	-3.17997	5.1824	3.24532	-5.53041	NA	NA	0.00237	1.0136e-07	0.0014729	2.19047e-07	0.00117317	3.1948e-08	NA	NA	0.120456	9.36424e-05	0.182664	0.000614509	0.105738	4.26131e-05	NA	NA
PGAP3	2.8361e-08	1.87844e-05	-5.55126	Muscle_Skeletal	1.92116e-08	9.574e-05	-5.61895	Spleen	3.03138e-09	5.04557e-06	5.92989	NA	NA	NA	1	1	1	0	3	-3.03946	5.32427	-3.17997	5.1824	3.20849	-5.70161	NA	NA	0.00237	1.0136e-07	0.0014729	2.19047e-07	0.00133435	1.18678e-08	NA	NA	0.120456	9.36424e-05	0.182664	0.000614509	0.115752	2.48163e-05	NA	NA
PGAP3	2.8361e-08	1.87844e-05	-5.55126	Muscle_Skeletal	1.92116e-08	9.574e-05	-5.61895	Stomach	4.11786e-09	7.00114e-06	5.87939	NA	NA	NA	1	1	1	0	3	-3.03946	5.32427	-3.17997	5.1824	3.37485	-5.35696	NA	NA	0.00237	1.0136e-07	0.0014729	2.19047e-07	0.000738552	8.46355e-08	NA	NA	0.120456	9.36424e-05	0.182664	0.000614509	0.0805525	0.000160655	NA	NA
PGAP3	2.8361e-08	1.87844e-05	-5.55126	Muscle_Skeletal	1.92116e-08	9.574e-05	-5.61895	Testis	1.08758e-08	1.53561e-05	5.71647	NA	NA	NA	1	1	1	0	3	-3.03946	5.32427	-3.17997	5.1824	3.0801	-5.49768	NA	NA	0.00237	1.0136e-07	0.0014729	2.19047e-07	0.0020693	3.84818e-08	NA	NA	0.120456	9.36424e-05	0.182664	0.000614509	0.182441	6.78844e-05	NA	NA
PGAP3	2.8361e-08	1.87844e-05	-5.55126	Muscle_Skeletal	1.92116e-08	9.574e-05	-5.61895	Thyroid	1.08758e-08	1.1733e-05	-5.71647	NA	NA	NA	1	1	1	0	3	-3.03946	5.32427	-3.17997	5.1824	-3.0801	5.49768	NA	NA	0.00237	1.0136e-07	0.0014729	2.19047e-07	0.0020693	3.84818e-08	NA	NA	0.120456	9.36424e-05	0.182664	0.000614509	0.147538	6.31889e-05	NA	NA
PGAP3	2.8361e-08	1.87844e-05	-5.55126	Muscle_Skeletal	1.92116e-08	9.574e-05	-5.61895	Uterus	1.08758e-08	1.97886e-05	5.71647	NA	NA	NA	1	1	1	0	3	-3.03946	5.32427	-3.17997	5.1824	3.0801	-5.49768	NA	NA	0.00237	1.0136e-07	0.0014729	2.19047e-07	0.0020693	3.84818e-08	NA	NA	0.120456	9.36424e-05	0.182664	0.000614509	0.155727	8.38766e-05	NA	NA
PGAP3	2.8361e-08	1.87844e-05	-5.55126	Muscle_Skeletal	1.92116e-08	9.574e-05	-5.61895	Vagina	4.28138e-09	9.16807e-06	5.87294	NA	NA	NA	1	1	1	0	3	-3.03946	5.32427	-3.17997	5.1824	3.24532	-5.53041	NA	NA	0.00237	1.0136e-07	0.0014729	2.19047e-07	0.00117317	3.1948e-08	NA	NA	0.120456	9.36424e-05	0.182664	0.000614509	0.111416	6.08929e-05	NA	NA
PGAP3	2.8361e-08	1.87844e-05	-5.55126	Muscle_Skeletal	1.92116e-08	9.574e-05	-5.61895	Whole_Blood	4.11786e-09	4.24346e-06	5.87939	NA	NA	NA	1	1	1	0	3	-3.03946	5.32427	-3.17997	5.1824	3.37485	-5.35696	NA	NA	0.00237	1.0136e-07	0.0014729	2.19047e-07	0.000738552	8.46355e-08	NA	NA	0.120456	9.36424e-05	0.182664	0.000614509	0.0946278	9.64745e-05	NA	NA
PGAP3	2.8361e-08	1.87844e-05	-5.55126	Muscle_Skeletal	1.92116e-08	9.574e-05	-5.61895	smultixcan	1.29047e-08	1.65717e-05	5.67142	NA	NA	NA	1	1	1	0	3	-3.03946	5.32427	-3.17997	5.1824	3.13466	-5.41814	NA	NA	0.00237	1.0136e-07	0.0014729	2.19047e-07	0.00166824	5.5389e-08	NA	NA	0.120456	9.36424e-05	0.182664	0.000614509	0.137042	9.78723e-05	NA	NA
PGAP3	2.8361e-08	1.87844e-05	-5.55126	Nerve_Tibial	3.2806e-08	5.41832e-05	-5.52576	Adipose_Subcutaneous	1.08758e-08	1.08158e-05	5.71647	NA	NA	NA	1	1	1	0	3	-3.03946	5.32427	-3.21258	5.14816	3.0801	-5.49768	NA	NA	0.00237	1.0136e-07	0.00131547	2.63049e-07	0.0020693	3.84818e-08	NA	NA	0.120456	9.36424e-05	0.124842	0.00051178	0.144755	5.74349e-05	NA	NA
PGAP3	2.8361e-08	1.87844e-05	-5.55126	Nerve_Tibial	3.2806e-08	5.41832e-05	-5.52576	Adipose_Visceral_Omentum	4.28138e-09	5.34325e-06	5.87294	NA	NA	NA	1	1	1	0	3	-3.03946	5.32427	-3.21258	5.14816	3.24532	-5.53041	NA	NA	0.00237	1.0136e-07	0.00131547	2.63049e-07	0.00117317	3.1948e-08	NA	NA	0.120456	9.36424e-05	0.124842	0.00051178	0.114654	5.30481e-05	NA	NA
PGAP3	2.8361e-08	1.87844e-05	-5.55126	Nerve_Tibial	3.2806e-08	5.41832e-05	-5.52576	Adrenal_Gland	4.11786e-09	1.13575e-05	5.87939	NA	NA	NA	1	1	1	0	3	-3.03946	5.32427	-3.21258	5.14816	3.37485	-5.35696	NA	NA	0.00237	1.0136e-07	0.00131547	2.63049e-07	0.000738552	8.46355e-08	NA	NA	0.120456	9.36424e-05	0.124842	0.00051178	0.0992586	0.000143616	NA	NA
PGAP3	2.8361e-08	1.87844e-05	-5.55126	Nerve_Tibial	3.2806e-08	5.41832e-05	-5.52576	Artery_Aorta	1.08758e-08	1.58854e-05	5.71647	NA	NA	NA	1	1	1	0	3	-3.03946	5.32427	-3.21258	5.14816	3.0801	-5.49768	NA	NA	0.00237	1.0136e-07	0.00131547	2.63049e-07	0.0020693	3.84818e-08	NA	NA	0.120456	9.36424e-05	0.124842	0.00051178	0.152258	8.24177e-05	NA	NA
PGAP3	2.8361e-08	1.87844e-05	-5.55126	Nerve_Tibial	3.2806e-08	5.41832e-05	-5.52576	Artery_Coronary	4.11786e-09	8.37189e-06	5.87939	NA	NA	NA	1	1	1	0	3	-3.03946	5.32427	-3.21258	5.14816	3.37485	-5.35696	NA	NA	0.00237	1.0136e-07	0.00131547	2.63049e-07	0.000738552	8.46355e-08	NA	NA	0.120456	9.36424e-05	0.124842	0.00051178	0.0900445	0.000175038	NA	NA
PGAP3	2.8361e-08	1.87844e-05	-5.55126	Nerve_Tibial	3.2806e-08	5.41832e-05	-5.52576	Artery_Tibial	1.08758e-08	1.88381e-05	5.71647	NA	NA	NA	1	1	1	0	3	-3.03946	5.32427	-3.21258	5.14816	3.0801	-5.49768	NA	NA	0.00237	1.0136e-07	0.00131547	2.63049e-07	0.0020693	3.84818e-08	NA	NA	0.120456	9.36424e-05	0.124842	0.00051178	0.151532	6.97098e-05	NA	NA
PGAP3	2.8361e-08	1.87844e-05	-5.55126	Nerve_Tibial	3.2806e-08	5.41832e-05	-5.52576	Brain_Amygdala	1.08758e-08	1.90153e-05	-5.71647	NA	NA	NA	1	1	1	0	3	-3.03946	5.32427	-3.21258	5.14816	-3.0801	5.49768	NA	NA	0.00237	1.0136e-07	0.00131547	2.63049e-07	0.0020693	3.84818e-08	NA	NA	0.120456	9.36424e-05	0.124842	0.00051178	0.15567	0.000121269	NA	NA
PGAP3	2.8361e-08	1.87844e-05	-5.55126	Nerve_Tibial	3.2806e-08	5.41832e-05	-5.52576	Brain_Anterior_cingulate_cortex_BA24	1.65556e-07	0.000297807	5.23436	NA	NA	NA	1	1	1	0	3	-3.03946	5.32427	-3.21258	5.14816	2.79441	-5.0694	NA	NA	0.00237	1.0136e-07	0.00131547	2.63049e-07	0.00519949	3.99063e-07	NA	NA	0.120456	9.36424e-05	0.124842	0.00051178	0.260607	0.00150593	NA	NA
PGAP3	2.8361e-08	1.87844e-05	-5.55126	Nerve_Tibial	3.2806e-08	5.41832e-05	-5.52576	Brain_Caudate_basal_ganglia	1.08758e-08	1.53842e-05	5.71647	NA	NA	NA	1	1	1	0	3	-3.03946	5.32427	-3.21258	5.14816	3.0801	-5.49768	NA	NA	0.00237	1.0136e-07	0.00131547	2.63049e-07	0.0020693	3.84818e-08	NA	NA	0.120456	9.36424e-05	0.124842	0.00051178	0.159543	0.000107817	NA	NA
PGAP3	2.8361e-08	1.87844e-05	-5.55126	Nerve_Tibial	3.2806e-08	5.41832e-05	-5.52576	Brain_Cerebellar_Hemisphere	1.25502e-08	2.08466e-05	-5.69208	NA	NA	NA	1	1	1	0	3	-3.03946	5.32427	-3.21258	5.14816	-3.16699	5.25775	NA	NA	0.00237	1.0136e-07	0.00131547	2.63049e-07	0.00154026	1.45827e-07	NA	NA	0.120456	9.36424e-05	0.124842	0.00051178	0.12957	0.000249406	NA	NA
PGAP3	2.8361e-08	1.87844e-05	-5.55126	Nerve_Tibial	3.2806e-08	5.41832e-05	-5.52576	Brain_Cerebellum	4.11786e-09	8.46249e-06	5.87939	NA	NA	NA	1	1	1	0	3	-3.03946	5.32427	-3.21258	5.14816	3.37485	-5.35696	NA	NA	0.00237	1.0136e-07	0.00131547	2.63049e-07	0.000738552	8.46355e-08	NA	NA	0.120456	9.36424e-05	0.124842	0.00051178	0.0879793	0.000160599	NA	NA
PGAP3	2.8361e-08	1.87844e-05	-5.55126	Nerve_Tibial	3.2806e-08	5.41832e-05	-5.52576	Brain_Cortex	1.08758e-08	2.05848e-05	5.71647	NA	NA	NA	1	1	1	0	3	-3.03946	5.32427	-3.21258	5.14816	3.0801	-5.49768	NA	NA	0.00237	1.0136e-07	0.00131547	2.63049e-07	0.0020693	3.84818e-08	NA	NA	0.120456	9.36424e-05	0.124842	0.00051178	0.153007	7.61555e-05	NA	NA
PGAP3	2.8361e-08	1.87844e-05	-5.55126	Nerve_Tibial	3.2806e-08	5.41832e-05	-5.52576	Brain_Frontal_Cortex_BA9	4.11786e-09	1.2282e-05	5.87939	NA	NA	NA	1	1	1	0	3	-3.03946	5.32427	-3.21258	5.14816	3.37485	-5.35696	NA	NA	0.00237	1.0136e-07	0.00131547	2.63049e-07	0.000738552	8.46355e-08	NA	NA	0.120456	9.36424e-05	0.124842	0.00051178	0.0979463	0.000211563	NA	NA
PGAP3	2.8361e-08	1.87844e-05	-5.55126	Nerve_Tibial	3.2806e-08	5.41832e-05	-5.52576	Brain_Hippocampus	1.04747e-07	0.00017814	5.31829	NA	NA	NA	1	1	1	0	3	-3.03946	5.32427	-3.21258	5.14816	2.85543	-5.358	NA	NA	0.00237	1.0136e-07	0.00131547	2.63049e-07	0.00429787	8.4149e-08	NA	NA	0.120456	9.36424e-05	0.124842	0.00051178	0.2523	0.000256246	NA	NA
PGAP3	2.8361e-08	1.87844e-05	-5.55126	Nerve_Tibial	3.2806e-08	5.41832e-05	-5.52576	Brain_Hypothalamus	1.08758e-08	2.00854e-05	5.71647	NA	NA	NA	1	1	1	0	3	-3.03946	5.32427	-3.21258	5.14816	3.0801	-5.49768	NA	NA	0.00237	1.0136e-07	0.00131547	2.63049e-07	0.0020693	3.84818e-08	NA	NA	0.120456	9.36424e-05	0.124842	0.00051178	0.166909	0.000152343	NA	NA
PGAP3	2.8361e-08	1.87844e-05	-5.55126	Nerve_Tibial	3.2806e-08	5.41832e-05	-5.52576	Brain_Nucleus_accumbens_basal_ganglia	1.08758e-08	1.9077e-05	5.71647	NA	NA	NA	1	1	1	0	3	-3.03946	5.32427	-3.21258	5.14816	3.0801	-5.49768	NA	NA	0.00237	1.0136e-07	0.00131547	2.63049e-07	0.0020693	3.84818e-08	NA	NA	0.120456	9.36424e-05	0.124842	0.00051178	0.159924	7.0713e-05	NA	NA
PGAP3	2.8361e-08	1.87844e-05	-5.55126	Nerve_Tibial	3.2806e-08	5.41832e-05	-5.52576	Brain_Putamen_basal_ganglia	4.11786e-09	7.99614e-06	5.87939	NA	NA	NA	1	1	1	0	3	-3.03946	5.32427	-3.21258	5.14816	3.37485	-5.35696	NA	NA	0.00237	1.0136e-07	0.00131547	2.63049e-07	0.000738552	8.46355e-08	NA	NA	0.120456	9.36424e-05	0.124842	0.00051178	0.0944901	0.000236334	NA	NA
PGAP3	2.8361e-08	1.87844e-05	-5.55126	Nerve_Tibial	3.2806e-08	5.41832e-05	-5.52576	Brain_Spinal_cord_cervical_c-1	1.08758e-08	2.33678e-05	5.71647	NA	NA	NA	1	1	1	0	3	-3.03946	5.32427	-3.21258	5.14816	3.0801	-5.49768	NA	NA	0.00237	1.0136e-07	0.00131547	2.63049e-07	0.0020693	3.84818e-08	NA	NA	0.120456	9.36424e-05	0.124842	0.00051178	0.162394	0.000123708	NA	NA
PGAP3	2.8361e-08	1.87844e-05	-5.55126	Nerve_Tibial	3.2806e-08	5.41832e-05	-5.52576	Brain_Substantia_nigra	1.08758e-08	2.36808e-05	-5.71647	NA	NA	NA	1	1	1	0	3	-3.03946	5.32427	-3.21258	5.14816	-3.0801	5.49768	NA	NA	0.00237	1.0136e-07	0.00131547	2.63049e-07	0.0020693	3.84818e-08	NA	NA	0.120456	9.36424e-05	0.124842	0.00051178	0.169316	0.000140289	NA	NA
PGAP3	2.8361e-08	1.87844e-05	-5.55126	Nerve_Tibial	3.2806e-08	5.41832e-05	-5.52576	Breast_Mammary_Tissue	4.28138e-09	6.72581e-06	5.87294	NA	NA	NA	1	1	1	0	3	-3.03946	5.32427	-3.21258	5.14816	3.24532	-5.53041	NA	NA	0.00237	1.0136e-07	0.00131547	2.63049e-07	0.00117317	3.1948e-08	NA	NA	0.120456	9.36424e-05	0.124842	0.00051178	0.114451	5.65272e-05	NA	NA
PGAP3	2.8361e-08	1.87844e-05	-5.55126	Nerve_Tibial	3.2806e-08	5.41832e-05	-5.52576	Cells_Cultured_fibroblasts	4.28138e-09	1.0088e-05	5.87294	NA	NA	NA	1	1	1	0	3	-3.03946	5.32427	-3.21258	5.14816	3.24532	-5.53041	NA	NA	0.00237	1.0136e-07	0.00131547	2.63049e-07	0.00117317	3.1948e-08	NA	NA	0.120456	9.36424e-05	0.124842	0.00051178	0.121504	6.28737e-05	NA	NA
PGAP3	2.8361e-08	1.87844e-05	-5.55126	Nerve_Tibial	3.2806e-08	5.41832e-05	-5.52576	Cells_EBV-transformed_lymphocytes	1.25502e-08	1.66823e-05	-5.69208	NA	NA	NA	1	1	1	0	3	-3.03946	5.32427	-3.21258	5.14816	-3.16699	5.25775	NA	NA	0.00237	1.0136e-07	0.00131547	2.63049e-07	0.00154026	1.45827e-07	NA	NA	0.120456	9.36424e-05	0.124842	0.00051178	0.121073	0.000170186	NA	NA
PGAP3	2.8361e-08	1.87844e-05	-5.55126	Nerve_Tibial	3.2806e-08	5.41832e-05	-5.52576	Colon_Sigmoid	4.11786e-09	8.98221e-06	5.87939	NA	NA	NA	1	1	1	0	3	-3.03946	5.32427	-3.21258	5.14816	3.37485	-5.35696	NA	NA	0.00237	1.0136e-07	0.00131547	2.63049e-07	0.000738552	8.46355e-08	NA	NA	0.120456	9.36424e-05	0.124842	0.00051178	0.0956569	0.00013862	NA	NA
PGAP3	2.8361e-08	1.87844e-05	-5.55126	Nerve_Tibial	3.2806e-08	5.41832e-05	-5.52576	Colon_Transverse	3.03138e-09	4.29023e-06	5.92989	NA	NA	NA	1	1	1	0	3	-3.03946	5.32427	-3.21258	5.14816	3.20849	-5.70161	NA	NA	0.00237	1.0136e-07	0.00131547	2.63049e-07	0.00133435	1.18678e-08	NA	NA	0.120456	9.36424e-05	0.124842	0.00051178	0.114977	2.03376e-05	NA	NA
PGAP3	2.8361e-08	1.87844e-05	-5.55126	Nerve_Tibial	3.2806e-08	5.41832e-05	-5.52576	Esophagus_Gastroesophageal_Junction	1.08758e-08	1.68293e-05	5.71647	NA	NA	NA	1	1	1	0	3	-3.03946	5.32427	-3.21258	5.14816	3.0801	-5.49768	NA	NA	0.00237	1.0136e-07	0.00131547	2.63049e-07	0.0020693	3.84818e-08	NA	NA	0.120456	9.36424e-05	0.124842	0.00051178	0.151838	6.23136e-05	NA	NA
PGAP3	2.8361e-08	1.87844e-05	-5.55126	Nerve_Tibial	3.2806e-08	5.41832e-05	-5.52576	Esophagus_Mucosa	1.08758e-08	1.05173e-05	5.71647	NA	NA	NA	1	1	1	0	3	-3.03946	5.32427	-3.21258	5.14816	3.0801	-5.49768	NA	NA	0.00237	1.0136e-07	0.00131547	2.63049e-07	0.0020693	3.84818e-08	NA	NA	0.120456	9.36424e-05	0.124842	0.00051178	0.139788	8.06991e-05	NA	NA
PGAP3	2.8361e-08	1.87844e-05	-5.55126	Nerve_Tibial	3.2806e-08	5.41832e-05	-5.52576	Esophagus_Muscularis	4.11786e-09	5.26949e-06	5.87939	NA	NA	NA	1	1	1	0	3	-3.03946	5.32427	-3.21258	5.14816	3.37485	-5.35696	NA	NA	0.00237	1.0136e-07	0.00131547	2.63049e-07	0.000738552	8.46355e-08	NA	NA	0.120456	9.36424e-05	0.124842	0.00051178	0.0945609	0.000113165	NA	NA
PGAP3	2.8361e-08	1.87844e-05	-5.55126	Nerve_Tibial	3.2806e-08	5.41832e-05	-5.52576	Heart_Atrial_Appendage	4.11786e-09	6.66319e-06	5.87939	NA	NA	NA	1	1	1	0	3	-3.03946	5.32427	-3.21258	5.14816	3.37485	-5.35696	NA	NA	0.00237	1.0136e-07	0.00131547	2.63049e-07	0.000738552	8.46355e-08	NA	NA	0.120456	9.36424e-05	0.124842	0.00051178	0.0937444	0.000154162	NA	NA
PGAP3	2.8361e-08	1.87844e-05	-5.55126	Nerve_Tibial	3.2806e-08	5.41832e-05	-5.52576	Heart_Left_Ventricle	4.28138e-09	5.23827e-06	5.87294	NA	NA	NA	1	1	1	0	3	-3.03946	5.32427	-3.21258	5.14816	3.24532	-5.53041	NA	NA	0.00237	1.0136e-07	0.00131547	2.63049e-07	0.00117317	3.1948e-08	NA	NA	0.120456	9.36424e-05	0.124842	0.00051178	0.113632	4.91126e-05	NA	NA
PGAP3	2.8361e-08	1.87844e-05	-5.55126	Nerve_Tibial	3.2806e-08	5.41832e-05	-5.52576	Kidney_Cortex	4.28138e-09	6.31397e-06	5.87294	NA	NA	NA	1	1	1	0	3	-3.03946	5.32427	-3.21258	5.14816	3.24532	-5.53041	NA	NA	0.00237	1.0136e-07	0.00131547	2.63049e-07	0.00117317	3.1948e-08	NA	NA	0.120456	9.36424e-05	0.124842	0.00051178	0.10431	5.94808e-05	NA	NA
PGAP3	2.8361e-08	1.87844e-05	-5.55126	Nerve_Tibial	3.2806e-08	5.41832e-05	-5.52576	Liver	1.08758e-08	1.43887e-05	5.71647	NA	NA	NA	1	1	1	0	3	-3.03946	5.32427	-3.21258	5.14816	3.0801	-5.49768	NA	NA	0.00237	1.0136e-07	0.00131547	2.63049e-07	0.0020693	3.84818e-08	NA	NA	0.120456	9.36424e-05	0.124842	0.00051178	0.146272	5.71427e-05	NA	NA
PGAP3	2.8361e-08	1.87844e-05	-5.55126	Nerve_Tibial	3.2806e-08	5.41832e-05	-5.52576	Lung	1.08758e-08	1.18504e-05	5.71647	NA	NA	NA	1	1	1	0	3	-3.03946	5.32427	-3.21258	5.14816	3.0801	-5.49768	NA	NA	0.00237	1.0136e-07	0.00131547	2.63049e-07	0.0020693	3.84818e-08	NA	NA	0.120456	9.36424e-05	0.124842	0.00051178	0.14164	7.99561e-05	NA	NA
PGAP3	2.8361e-08	1.87844e-05	-5.55126	Nerve_Tibial	3.2806e-08	5.41832e-05	-5.52576	Muscle_Skeletal	1.25502e-08	2.77509e-05	-5.69208	NA	NA	NA	1	1	1	0	3	-3.03946	5.32427	-3.21258	5.14816	-3.16699	5.25775	NA	NA	0.00237	1.0136e-07	0.00131547	2.63049e-07	0.00154026	1.45827e-07	NA	NA	0.120456	9.36424e-05	0.124842	0.00051178	0.12058	0.000336649	NA	NA
PGAP3	2.8361e-08	1.87844e-05	-5.55126	Nerve_Tibial	3.2806e-08	5.41832e-05	-5.52576	Nerve_Tibial	4.28138e-09	9.33341e-06	5.87294	NA	NA	NA	1	1	1	0	3	-3.03946	5.32427	-3.21258	5.14816	3.24532	-5.53041	NA	NA	0.00237	1.0136e-07	0.00131547	2.63049e-07	0.00117317	3.1948e-08	NA	NA	0.120456	9.36424e-05	0.124842	0.00051178	0.117872	6.4661e-05	NA	NA
PGAP3	2.8361e-08	1.87844e-05	-5.55126	Nerve_Tibial	3.2806e-08	5.41832e-05	-5.52576	Ovary	4.28138e-09	6.87432e-06	5.87294	NA	NA	NA	1	1	1	0	3	-3.03946	5.32427	-3.21258	5.14816	3.24532	-5.53041	NA	NA	0.00237	1.0136e-07	0.00131547	2.63049e-07	0.00117317	3.1948e-08	NA	NA	0.120456	9.36424e-05	0.124842	0.00051178	0.11277	4.85503e-05	NA	NA
PGAP3	2.8361e-08	1.87844e-05	-5.55126	Nerve_Tibial	3.2806e-08	5.41832e-05	-5.52576	Pancreas	1.08758e-08	1.9272e-05	5.71647	NA	NA	NA	1	1	1	0	3	-3.03946	5.32427	-3.21258	5.14816	3.0801	-5.49768	NA	NA	0.00237	1.0136e-07	0.00131547	2.63049e-07	0.0020693	3.84818e-08	NA	NA	0.120456	9.36424e-05	0.124842	0.00051178	0.149695	6.17966e-05	NA	NA
PGAP3	2.8361e-08	1.87844e-05	-5.55126	Nerve_Tibial	3.2806e-08	5.41832e-05	-5.52576	Pituitary	4.28138e-09	7.60611e-06	5.87294	NA	NA	NA	1	1	1	0	3	-3.03946	5.32427	-3.21258	5.14816	3.24532	-5.53041	NA	NA	0.00237	1.0136e-07	0.00131547	2.63049e-07	0.00117317	3.1948e-08	NA	NA	0.120456	9.36424e-05	0.124842	0.00051178	0.12026	6.30428e-05	NA	NA
PGAP3	2.8361e-08	1.87844e-05	-5.55126	Nerve_Tibial	3.2806e-08	5.41832e-05	-5.52576	Prostate	1.08758e-08	1.48521e-05	-5.71647	NA	NA	NA	1	1	1	0	3	-3.03946	5.32427	-3.21258	5.14816	-3.0801	5.49768	NA	NA	0.00237	1.0136e-07	0.00131547	2.63049e-07	0.0020693	3.84818e-08	NA	NA	0.120456	9.36424e-05	0.124842	0.00051178	0.152522	6.31775e-05	NA	NA
PGAP3	2.8361e-08	1.87844e-05	-5.55126	Nerve_Tibial	3.2806e-08	5.41832e-05	-5.52576	Skin_Not_Sun_Exposed_Suprapubic	4.28138e-09	5.73134e-06	5.87294	NA	NA	NA	1	1	1	0	3	-3.03946	5.32427	-3.21258	5.14816	3.24532	-5.53041	NA	NA	0.00237	1.0136e-07	0.00131547	2.63049e-07	0.00117317	3.1948e-08	NA	NA	0.120456	9.36424e-05	0.124842	0.00051178	0.105807	5.96026e-05	NA	NA
PGAP3	2.8361e-08	1.87844e-05	-5.55126	Nerve_Tibial	3.2806e-08	5.41832e-05	-5.52576	Skin_Sun_Exposed_Lower_leg	1.08758e-08	1.13698e-05	5.71647	NA	NA	NA	1	1	1	0	3	-3.03946	5.32427	-3.21258	5.14816	3.0801	-5.49768	NA	NA	0.00237	1.0136e-07	0.00131547	2.63049e-07	0.0020693	3.84818e-08	NA	NA	0.120456	9.36424e-05	0.124842	0.00051178	0.137413	7.66625e-05	NA	NA
PGAP3	2.8361e-08	1.87844e-05	-5.55126	Nerve_Tibial	3.2806e-08	5.41832e-05	-5.52576	Small_Intestine_Terminal_Ileum	4.28138e-09	4.64578e-06	5.87294	NA	NA	NA	1	1	1	0	3	-3.03946	5.32427	-3.21258	5.14816	3.24532	-5.53041	NA	NA	0.00237	1.0136e-07	0.00131547	2.63049e-07	0.00117317	3.1948e-08	NA	NA	0.120456	9.36424e-05	0.124842	0.00051178	0.105738	4.26131e-05	NA	NA
PGAP3	2.8361e-08	1.87844e-05	-5.55126	Nerve_Tibial	3.2806e-08	5.41832e-05	-5.52576	Spleen	3.03138e-09	5.04557e-06	5.92989	NA	NA	NA	1	1	1	0	3	-3.03946	5.32427	-3.21258	5.14816	3.20849	-5.70161	NA	NA	0.00237	1.0136e-07	0.00131547	2.63049e-07	0.00133435	1.18678e-08	NA	NA	0.120456	9.36424e-05	0.124842	0.00051178	0.115752	2.48163e-05	NA	NA
PGAP3	2.8361e-08	1.87844e-05	-5.55126	Nerve_Tibial	3.2806e-08	5.41832e-05	-5.52576	Stomach	4.11786e-09	7.00114e-06	5.87939	NA	NA	NA	1	1	1	0	3	-3.03946	5.32427	-3.21258	5.14816	3.37485	-5.35696	NA	NA	0.00237	1.0136e-07	0.00131547	2.63049e-07	0.000738552	8.46355e-08	NA	NA	0.120456	9.36424e-05	0.124842	0.00051178	0.0805525	0.000160655	NA	NA
PGAP3	2.8361e-08	1.87844e-05	-5.55126	Nerve_Tibial	3.2806e-08	5.41832e-05	-5.52576	Testis	1.08758e-08	1.53561e-05	5.71647	NA	NA	NA	1	1	1	0	3	-3.03946	5.32427	-3.21258	5.14816	3.0801	-5.49768	NA	NA	0.00237	1.0136e-07	0.00131547	2.63049e-07	0.0020693	3.84818e-08	NA	NA	0.120456	9.36424e-05	0.124842	0.00051178	0.182441	6.78844e-05	NA	NA
PGAP3	2.8361e-08	1.87844e-05	-5.55126	Nerve_Tibial	3.2806e-08	5.41832e-05	-5.52576	Thyroid	1.08758e-08	1.1733e-05	-5.71647	NA	NA	NA	1	1	1	0	3	-3.03946	5.32427	-3.21258	5.14816	-3.0801	5.49768	NA	NA	0.00237	1.0136e-07	0.00131547	2.63049e-07	0.0020693	3.84818e-08	NA	NA	0.120456	9.36424e-05	0.124842	0.00051178	0.147538	6.31889e-05	NA	NA
PGAP3	2.8361e-08	1.87844e-05	-5.55126	Nerve_Tibial	3.2806e-08	5.41832e-05	-5.52576	Uterus	1.08758e-08	1.97886e-05	5.71647	NA	NA	NA	1	1	1	0	3	-3.03946	5.32427	-3.21258	5.14816	3.0801	-5.49768	NA	NA	0.00237	1.0136e-07	0.00131547	2.63049e-07	0.0020693	3.84818e-08	NA	NA	0.120456	9.36424e-05	0.124842	0.00051178	0.155727	8.38766e-05	NA	NA
PGAP3	2.8361e-08	1.87844e-05	-5.55126	Nerve_Tibial	3.2806e-08	5.41832e-05	-5.52576	Vagina	4.28138e-09	9.16807e-06	5.87294	NA	NA	NA	1	1	1	0	3	-3.03946	5.32427	-3.21258	5.14816	3.24532	-5.53041	NA	NA	0.00237	1.0136e-07	0.00131547	2.63049e-07	0.00117317	3.1948e-08	NA	NA	0.120456	9.36424e-05	0.124842	0.00051178	0.111416	6.08929e-05	NA	NA
PGAP3	2.8361e-08	1.87844e-05	-5.55126	Nerve_Tibial	3.2806e-08	5.41832e-05	-5.52576	Whole_Blood	4.11786e-09	4.24346e-06	5.87939	NA	NA	NA	1	1	1	0	3	-3.03946	5.32427	-3.21258	5.14816	3.37485	-5.35696	NA	NA	0.00237	1.0136e-07	0.00131547	2.63049e-07	0.000738552	8.46355e-08	NA	NA	0.120456	9.36424e-05	0.124842	0.00051178	0.0946278	9.64745e-05	NA	NA
PGAP3	2.8361e-08	1.87844e-05	-5.55126	Nerve_Tibial	3.2806e-08	5.41832e-05	-5.52576	smultixcan	1.29047e-08	1.65717e-05	5.67142	NA	NA	NA	1	1	1	0	3	-3.03946	5.32427	-3.21258	5.14816	3.13466	-5.41814	NA	NA	0.00237	1.0136e-07	0.00131547	2.63049e-07	0.00166824	5.5389e-08	NA	NA	0.120456	9.36424e-05	0.124842	0.00051178	0.137042	9.78723e-05	NA	NA
PGAP3	2.8361e-08	1.87844e-05	-5.55126	Pancreas	4.11786e-09	8.4666e-06	-5.87939	Adipose_Subcutaneous	1.08758e-08	1.08158e-05	5.71647	NA	NA	NA	1	1	1	0	3	-3.03946	5.32427	-3.3639	5.35696	3.0801	-5.49768	NA	NA	0.00237	1.0136e-07	0.000768494	8.46355e-08	0.0020693	3.84818e-08	NA	NA	0.120456	9.36424e-05	0.112437	0.000499222	0.144755	5.74349e-05	NA	NA
PGAP3	2.8361e-08	1.87844e-05	-5.55126	Pancreas	4.11786e-09	8.4666e-06	-5.87939	Adipose_Visceral_Omentum	4.28138e-09	5.34325e-06	5.87294	NA	NA	NA	1	1	1	0	3	-3.03946	5.32427	-3.3639	5.35696	3.24532	-5.53041	NA	NA	0.00237	1.0136e-07	0.000768494	8.46355e-08	0.00117317	3.1948e-08	NA	NA	0.120456	9.36424e-05	0.112437	0.000499222	0.114654	5.30481e-05	NA	NA
PGAP3	2.8361e-08	1.87844e-05	-5.55126	Pancreas	4.11786e-09	8.4666e-06	-5.87939	Adrenal_Gland	4.11786e-09	1.13575e-05	5.87939	NA	NA	NA	1	1	1	0	3	-3.03946	5.32427	-3.3639	5.35696	3.37485	-5.35696	NA	NA	0.00237	1.0136e-07	0.000768494	8.46355e-08	0.000738552	8.46355e-08	NA	NA	0.120456	9.36424e-05	0.112437	0.000499222	0.0992586	0.000143616	NA	NA
PGAP3	2.8361e-08	1.87844e-05	-5.55126	Pancreas	4.11786e-09	8.4666e-06	-5.87939	Artery_Aorta	1.08758e-08	1.58854e-05	5.71647	NA	NA	NA	1	1	1	0	3	-3.03946	5.32427	-3.3639	5.35696	3.0801	-5.49768	NA	NA	0.00237	1.0136e-07	0.000768494	8.46355e-08	0.0020693	3.84818e-08	NA	NA	0.120456	9.36424e-05	0.112437	0.000499222	0.152258	8.24177e-05	NA	NA
PGAP3	2.8361e-08	1.87844e-05	-5.55126	Pancreas	4.11786e-09	8.4666e-06	-5.87939	Artery_Coronary	4.11786e-09	8.37189e-06	5.87939	NA	NA	NA	1	1	1	0	3	-3.03946	5.32427	-3.3639	5.35696	3.37485	-5.35696	NA	NA	0.00237	1.0136e-07	0.000768494	8.46355e-08	0.000738552	8.46355e-08	NA	NA	0.120456	9.36424e-05	0.112437	0.000499222	0.0900445	0.000175038	NA	NA
PGAP3	2.8361e-08	1.87844e-05	-5.55126	Pancreas	4.11786e-09	8.4666e-06	-5.87939	Artery_Tibial	1.08758e-08	1.88381e-05	5.71647	NA	NA	NA	1	1	1	0	3	-3.03946	5.32427	-3.3639	5.35696	3.0801	-5.49768	NA	NA	0.00237	1.0136e-07	0.000768494	8.46355e-08	0.0020693	3.84818e-08	NA	NA	0.120456	9.36424e-05	0.112437	0.000499222	0.151532	6.97098e-05	NA	NA
PGAP3	2.8361e-08	1.87844e-05	-5.55126	Pancreas	4.11786e-09	8.4666e-06	-5.87939	Brain_Amygdala	1.08758e-08	1.90153e-05	-5.71647	NA	NA	NA	1	1	1	0	3	-3.03946	5.32427	-3.3639	5.35696	-3.0801	5.49768	NA	NA	0.00237	1.0136e-07	0.000768494	8.46355e-08	0.0020693	3.84818e-08	NA	NA	0.120456	9.36424e-05	0.112437	0.000499222	0.15567	0.000121269	NA	NA
PGAP3	2.8361e-08	1.87844e-05	-5.55126	Pancreas	4.11786e-09	8.4666e-06	-5.87939	Brain_Anterior_cingulate_cortex_BA24	1.65556e-07	0.000297807	5.23436	NA	NA	NA	1	1	1	0	3	-3.03946	5.32427	-3.3639	5.35696	2.79441	-5.0694	NA	NA	0.00237	1.0136e-07	0.000768494	8.46355e-08	0.00519949	3.99063e-07	NA	NA	0.120456	9.36424e-05	0.112437	0.000499222	0.260607	0.00150593	NA	NA
PGAP3	2.8361e-08	1.87844e-05	-5.55126	Pancreas	4.11786e-09	8.4666e-06	-5.87939	Brain_Caudate_basal_ganglia	1.08758e-08	1.53842e-05	5.71647	NA	NA	NA	1	1	1	0	3	-3.03946	5.32427	-3.3639	5.35696	3.0801	-5.49768	NA	NA	0.00237	1.0136e-07	0.000768494	8.46355e-08	0.0020693	3.84818e-08	NA	NA	0.120456	9.36424e-05	0.112437	0.000499222	0.159543	0.000107817	NA	NA
PGAP3	2.8361e-08	1.87844e-05	-5.55126	Pancreas	4.11786e-09	8.4666e-06	-5.87939	Brain_Cerebellar_Hemisphere	1.25502e-08	2.08466e-05	-5.69208	NA	NA	NA	1	1	1	0	3	-3.03946	5.32427	-3.3639	5.35696	-3.16699	5.25775	NA	NA	0.00237	1.0136e-07	0.000768494	8.46355e-08	0.00154026	1.45827e-07	NA	NA	0.120456	9.36424e-05	0.112437	0.000499222	0.12957	0.000249406	NA	NA
PGAP3	2.8361e-08	1.87844e-05	-5.55126	Pancreas	4.11786e-09	8.4666e-06	-5.87939	Brain_Cerebellum	4.11786e-09	8.46249e-06	5.87939	NA	NA	NA	1	1	1	0	3	-3.03946	5.32427	-3.3639	5.35696	3.37485	-5.35696	NA	NA	0.00237	1.0136e-07	0.000768494	8.46355e-08	0.000738552	8.46355e-08	NA	NA	0.120456	9.36424e-05	0.112437	0.000499222	0.0879793	0.000160599	NA	NA
PGAP3	2.8361e-08	1.87844e-05	-5.55126	Pancreas	4.11786e-09	8.4666e-06	-5.87939	Brain_Cortex	1.08758e-08	2.05848e-05	5.71647	NA	NA	NA	1	1	1	0	3	-3.03946	5.32427	-3.3639	5.35696	3.0801	-5.49768	NA	NA	0.00237	1.0136e-07	0.000768494	8.46355e-08	0.0020693	3.84818e-08	NA	NA	0.120456	9.36424e-05	0.112437	0.000499222	0.153007	7.61555e-05	NA	NA
PGAP3	2.8361e-08	1.87844e-05	-5.55126	Pancreas	4.11786e-09	8.4666e-06	-5.87939	Brain_Frontal_Cortex_BA9	4.11786e-09	1.2282e-05	5.87939	NA	NA	NA	1	1	1	0	3	-3.03946	5.32427	-3.3639	5.35696	3.37485	-5.35696	NA	NA	0.00237	1.0136e-07	0.000768494	8.46355e-08	0.000738552	8.46355e-08	NA	NA	0.120456	9.36424e-05	0.112437	0.000499222	0.0979463	0.000211563	NA	NA
PGAP3	2.8361e-08	1.87844e-05	-5.55126	Pancreas	4.11786e-09	8.4666e-06	-5.87939	Brain_Hippocampus	1.04747e-07	0.00017814	5.31829	NA	NA	NA	1	1	1	0	3	-3.03946	5.32427	-3.3639	5.35696	2.85543	-5.358	NA	NA	0.00237	1.0136e-07	0.000768494	8.46355e-08	0.00429787	8.4149e-08	NA	NA	0.120456	9.36424e-05	0.112437	0.000499222	0.2523	0.000256246	NA	NA
PGAP3	2.8361e-08	1.87844e-05	-5.55126	Pancreas	4.11786e-09	8.4666e-06	-5.87939	Brain_Hypothalamus	1.08758e-08	2.00854e-05	5.71647	NA	NA	NA	1	1	1	0	3	-3.03946	5.32427	-3.3639	5.35696	3.0801	-5.49768	NA	NA	0.00237	1.0136e-07	0.000768494	8.46355e-08	0.0020693	3.84818e-08	NA	NA	0.120456	9.36424e-05	0.112437	0.000499222	0.166909	0.000152343	NA	NA
PGAP3	2.8361e-08	1.87844e-05	-5.55126	Pancreas	4.11786e-09	8.4666e-06	-5.87939	Brain_Nucleus_accumbens_basal_ganglia	1.08758e-08	1.9077e-05	5.71647	NA	NA	NA	1	1	1	0	3	-3.03946	5.32427	-3.3639	5.35696	3.0801	-5.49768	NA	NA	0.00237	1.0136e-07	0.000768494	8.46355e-08	0.0020693	3.84818e-08	NA	NA	0.120456	9.36424e-05	0.112437	0.000499222	0.159924	7.0713e-05	NA	NA
PGAP3	2.8361e-08	1.87844e-05	-5.55126	Pancreas	4.11786e-09	8.4666e-06	-5.87939	Brain_Putamen_basal_ganglia	4.11786e-09	7.99614e-06	5.87939	NA	NA	NA	1	1	1	0	3	-3.03946	5.32427	-3.3639	5.35696	3.37485	-5.35696	NA	NA	0.00237	1.0136e-07	0.000768494	8.46355e-08	0.000738552	8.46355e-08	NA	NA	0.120456	9.36424e-05	0.112437	0.000499222	0.0944901	0.000236334	NA	NA
PGAP3	2.8361e-08	1.87844e-05	-5.55126	Pancreas	4.11786e-09	8.4666e-06	-5.87939	Brain_Spinal_cord_cervical_c-1	1.08758e-08	2.33678e-05	5.71647	NA	NA	NA	1	1	1	0	3	-3.03946	5.32427	-3.3639	5.35696	3.0801	-5.49768	NA	NA	0.00237	1.0136e-07	0.000768494	8.46355e-08	0.0020693	3.84818e-08	NA	NA	0.120456	9.36424e-05	0.112437	0.000499222	0.162394	0.000123708	NA	NA
PGAP3	2.8361e-08	1.87844e-05	-5.55126	Pancreas	4.11786e-09	8.4666e-06	-5.87939	Brain_Substantia_nigra	1.08758e-08	2.36808e-05	-5.71647	NA	NA	NA	1	1	1	0	3	-3.03946	5.32427	-3.3639	5.35696	-3.0801	5.49768	NA	NA	0.00237	1.0136e-07	0.000768494	8.46355e-08	0.0020693	3.84818e-08	NA	NA	0.120456	9.36424e-05	0.112437	0.000499222	0.169316	0.000140289	NA	NA
PGAP3	2.8361e-08	1.87844e-05	-5.55126	Pancreas	4.11786e-09	8.4666e-06	-5.87939	Breast_Mammary_Tissue	4.28138e-09	6.72581e-06	5.87294	NA	NA	NA	1	1	1	0	3	-3.03946	5.32427	-3.3639	5.35696	3.24532	-5.53041	NA	NA	0.00237	1.0136e-07	0.000768494	8.46355e-08	0.00117317	3.1948e-08	NA	NA	0.120456	9.36424e-05	0.112437	0.000499222	0.114451	5.65272e-05	NA	NA
PGAP3	2.8361e-08	1.87844e-05	-5.55126	Pancreas	4.11786e-09	8.4666e-06	-5.87939	Cells_Cultured_fibroblasts	4.28138e-09	1.0088e-05	5.87294	NA	NA	NA	1	1	1	0	3	-3.03946	5.32427	-3.3639	5.35696	3.24532	-5.53041	NA	NA	0.00237	1.0136e-07	0.000768494	8.46355e-08	0.00117317	3.1948e-08	NA	NA	0.120456	9.36424e-05	0.112437	0.000499222	0.121504	6.28737e-05	NA	NA
PGAP3	2.8361e-08	1.87844e-05	-5.55126	Pancreas	4.11786e-09	8.4666e-06	-5.87939	Cells_EBV-transformed_lymphocytes	1.25502e-08	1.66823e-05	-5.69208	NA	NA	NA	1	1	1	0	3	-3.03946	5.32427	-3.3639	5.35696	-3.16699	5.25775	NA	NA	0.00237	1.0136e-07	0.000768494	8.46355e-08	0.00154026	1.45827e-07	NA	NA	0.120456	9.36424e-05	0.112437	0.000499222	0.121073	0.000170186	NA	NA
PGAP3	2.8361e-08	1.87844e-05	-5.55126	Pancreas	4.11786e-09	8.4666e-06	-5.87939	Colon_Sigmoid	4.11786e-09	8.98221e-06	5.87939	NA	NA	NA	1	1	1	0	3	-3.03946	5.32427	-3.3639	5.35696	3.37485	-5.35696	NA	NA	0.00237	1.0136e-07	0.000768494	8.46355e-08	0.000738552	8.46355e-08	NA	NA	0.120456	9.36424e-05	0.112437	0.000499222	0.0956569	0.00013862	NA	NA
PGAP3	2.8361e-08	1.87844e-05	-5.55126	Pancreas	4.11786e-09	8.4666e-06	-5.87939	Colon_Transverse	3.03138e-09	4.29023e-06	5.92989	NA	NA	NA	1	1	1	0	3	-3.03946	5.32427	-3.3639	5.35696	3.20849	-5.70161	NA	NA	0.00237	1.0136e-07	0.000768494	8.46355e-08	0.00133435	1.18678e-08	NA	NA	0.120456	9.36424e-05	0.112437	0.000499222	0.114977	2.03376e-05	NA	NA
PGAP3	2.8361e-08	1.87844e-05	-5.55126	Pancreas	4.11786e-09	8.4666e-06	-5.87939	Esophagus_Gastroesophageal_Junction	1.08758e-08	1.68293e-05	5.71647	NA	NA	NA	1	1	1	0	3	-3.03946	5.32427	-3.3639	5.35696	3.0801	-5.49768	NA	NA	0.00237	1.0136e-07	0.000768494	8.46355e-08	0.0020693	3.84818e-08	NA	NA	0.120456	9.36424e-05	0.112437	0.000499222	0.151838	6.23136e-05	NA	NA
PGAP3	2.8361e-08	1.87844e-05	-5.55126	Pancreas	4.11786e-09	8.4666e-06	-5.87939	Esophagus_Mucosa	1.08758e-08	1.05173e-05	5.71647	NA	NA	NA	1	1	1	0	3	-3.03946	5.32427	-3.3639	5.35696	3.0801	-5.49768	NA	NA	0.00237	1.0136e-07	0.000768494	8.46355e-08	0.0020693	3.84818e-08	NA	NA	0.120456	9.36424e-05	0.112437	0.000499222	0.139788	8.06991e-05	NA	NA
PGAP3	2.8361e-08	1.87844e-05	-5.55126	Pancreas	4.11786e-09	8.4666e-06	-5.87939	Esophagus_Muscularis	4.11786e-09	5.26949e-06	5.87939	NA	NA	NA	1	1	1	0	3	-3.03946	5.32427	-3.3639	5.35696	3.37485	-5.35696	NA	NA	0.00237	1.0136e-07	0.000768494	8.46355e-08	0.000738552	8.46355e-08	NA	NA	0.120456	9.36424e-05	0.112437	0.000499222	0.0945609	0.000113165	NA	NA
PGAP3	2.8361e-08	1.87844e-05	-5.55126	Pancreas	4.11786e-09	8.4666e-06	-5.87939	Heart_Atrial_Appendage	4.11786e-09	6.66319e-06	5.87939	NA	NA	NA	1	1	1	0	3	-3.03946	5.32427	-3.3639	5.35696	3.37485	-5.35696	NA	NA	0.00237	1.0136e-07	0.000768494	8.46355e-08	0.000738552	8.46355e-08	NA	NA	0.120456	9.36424e-05	0.112437	0.000499222	0.0937444	0.000154162	NA	NA
PGAP3	2.8361e-08	1.87844e-05	-5.55126	Pancreas	4.11786e-09	8.4666e-06	-5.87939	Heart_Left_Ventricle	4.28138e-09	5.23827e-06	5.87294	NA	NA	NA	1	1	1	0	3	-3.03946	5.32427	-3.3639	5.35696	3.24532	-5.53041	NA	NA	0.00237	1.0136e-07	0.000768494	8.46355e-08	0.00117317	3.1948e-08	NA	NA	0.120456	9.36424e-05	0.112437	0.000499222	0.113632	4.91126e-05	NA	NA
PGAP3	2.8361e-08	1.87844e-05	-5.55126	Pancreas	4.11786e-09	8.4666e-06	-5.87939	Kidney_Cortex	4.28138e-09	6.31397e-06	5.87294	NA	NA	NA	1	1	1	0	3	-3.03946	5.32427	-3.3639	5.35696	3.24532	-5.53041	NA	NA	0.00237	1.0136e-07	0.000768494	8.46355e-08	0.00117317	3.1948e-08	NA	NA	0.120456	9.36424e-05	0.112437	0.000499222	0.10431	5.94808e-05	NA	NA
PGAP3	2.8361e-08	1.87844e-05	-5.55126	Pancreas	4.11786e-09	8.4666e-06	-5.87939	Liver	1.08758e-08	1.43887e-05	5.71647	NA	NA	NA	1	1	1	0	3	-3.03946	5.32427	-3.3639	5.35696	3.0801	-5.49768	NA	NA	0.00237	1.0136e-07	0.000768494	8.46355e-08	0.0020693	3.84818e-08	NA	NA	0.120456	9.36424e-05	0.112437	0.000499222	0.146272	5.71427e-05	NA	NA
PGAP3	2.8361e-08	1.87844e-05	-5.55126	Pancreas	4.11786e-09	8.4666e-06	-5.87939	Lung	1.08758e-08	1.18504e-05	5.71647	NA	NA	NA	1	1	1	0	3	-3.03946	5.32427	-3.3639	5.35696	3.0801	-5.49768	NA	NA	0.00237	1.0136e-07	0.000768494	8.46355e-08	0.0020693	3.84818e-08	NA	NA	0.120456	9.36424e-05	0.112437	0.000499222	0.14164	7.99561e-05	NA	NA
PGAP3	2.8361e-08	1.87844e-05	-5.55126	Pancreas	4.11786e-09	8.4666e-06	-5.87939	Muscle_Skeletal	1.25502e-08	2.77509e-05	-5.69208	NA	NA	NA	1	1	1	0	3	-3.03946	5.32427	-3.3639	5.35696	-3.16699	5.25775	NA	NA	0.00237	1.0136e-07	0.000768494	8.46355e-08	0.00154026	1.45827e-07	NA	NA	0.120456	9.36424e-05	0.112437	0.000499222	0.12058	0.000336649	NA	NA
PGAP3	2.8361e-08	1.87844e-05	-5.55126	Pancreas	4.11786e-09	8.4666e-06	-5.87939	Nerve_Tibial	4.28138e-09	9.33341e-06	5.87294	NA	NA	NA	1	1	1	0	3	-3.03946	5.32427	-3.3639	5.35696	3.24532	-5.53041	NA	NA	0.00237	1.0136e-07	0.000768494	8.46355e-08	0.00117317	3.1948e-08	NA	NA	0.120456	9.36424e-05	0.112437	0.000499222	0.117872	6.4661e-05	NA	NA
PGAP3	2.8361e-08	1.87844e-05	-5.55126	Pancreas	4.11786e-09	8.4666e-06	-5.87939	Ovary	4.28138e-09	6.87432e-06	5.87294	NA	NA	NA	1	1	1	0	3	-3.03946	5.32427	-3.3639	5.35696	3.24532	-5.53041	NA	NA	0.00237	1.0136e-07	0.000768494	8.46355e-08	0.00117317	3.1948e-08	NA	NA	0.120456	9.36424e-05	0.112437	0.000499222	0.11277	4.85503e-05	NA	NA
PGAP3	2.8361e-08	1.87844e-05	-5.55126	Pancreas	4.11786e-09	8.4666e-06	-5.87939	Pancreas	1.08758e-08	1.9272e-05	5.71647	NA	NA	NA	1	1	1	0	3	-3.03946	5.32427	-3.3639	5.35696	3.0801	-5.49768	NA	NA	0.00237	1.0136e-07	0.000768494	8.46355e-08	0.0020693	3.84818e-08	NA	NA	0.120456	9.36424e-05	0.112437	0.000499222	0.149695	6.17966e-05	NA	NA
PGAP3	2.8361e-08	1.87844e-05	-5.55126	Pancreas	4.11786e-09	8.4666e-06	-5.87939	Pituitary	4.28138e-09	7.60611e-06	5.87294	NA	NA	NA	1	1	1	0	3	-3.03946	5.32427	-3.3639	5.35696	3.24532	-5.53041	NA	NA	0.00237	1.0136e-07	0.000768494	8.46355e-08	0.00117317	3.1948e-08	NA	NA	0.120456	9.36424e-05	0.112437	0.000499222	0.12026	6.30428e-05	NA	NA
PGAP3	2.8361e-08	1.87844e-05	-5.55126	Pancreas	4.11786e-09	8.4666e-06	-5.87939	Prostate	1.08758e-08	1.48521e-05	-5.71647	NA	NA	NA	1	1	1	0	3	-3.03946	5.32427	-3.3639	5.35696	-3.0801	5.49768	NA	NA	0.00237	1.0136e-07	0.000768494	8.46355e-08	0.0020693	3.84818e-08	NA	NA	0.120456	9.36424e-05	0.112437	0.000499222	0.152522	6.31775e-05	NA	NA
PGAP3	2.8361e-08	1.87844e-05	-5.55126	Pancreas	4.11786e-09	8.4666e-06	-5.87939	Skin_Not_Sun_Exposed_Suprapubic	4.28138e-09	5.73134e-06	5.87294	NA	NA	NA	1	1	1	0	3	-3.03946	5.32427	-3.3639	5.35696	3.24532	-5.53041	NA	NA	0.00237	1.0136e-07	0.000768494	8.46355e-08	0.00117317	3.1948e-08	NA	NA	0.120456	9.36424e-05	0.112437	0.000499222	0.105807	5.96026e-05	NA	NA
PGAP3	2.8361e-08	1.87844e-05	-5.55126	Pancreas	4.11786e-09	8.4666e-06	-5.87939	Skin_Sun_Exposed_Lower_leg	1.08758e-08	1.13698e-05	5.71647	NA	NA	NA	1	1	1	0	3	-3.03946	5.32427	-3.3639	5.35696	3.0801	-5.49768	NA	NA	0.00237	1.0136e-07	0.000768494	8.46355e-08	0.0020693	3.84818e-08	NA	NA	0.120456	9.36424e-05	0.112437	0.000499222	0.137413	7.66625e-05	NA	NA
PGAP3	2.8361e-08	1.87844e-05	-5.55126	Pancreas	4.11786e-09	8.4666e-06	-5.87939	Small_Intestine_Terminal_Ileum	4.28138e-09	4.64578e-06	5.87294	NA	NA	NA	1	1	1	0	3	-3.03946	5.32427	-3.3639	5.35696	3.24532	-5.53041	NA	NA	0.00237	1.0136e-07	0.000768494	8.46355e-08	0.00117317	3.1948e-08	NA	NA	0.120456	9.36424e-05	0.112437	0.000499222	0.105738	4.26131e-05	NA	NA
PGAP3	2.8361e-08	1.87844e-05	-5.55126	Pancreas	4.11786e-09	8.4666e-06	-5.87939	Spleen	3.03138e-09	5.04557e-06	5.92989	NA	NA	NA	1	1	1	0	3	-3.03946	5.32427	-3.3639	5.35696	3.20849	-5.70161	NA	NA	0.00237	1.0136e-07	0.000768494	8.46355e-08	0.00133435	1.18678e-08	NA	NA	0.120456	9.36424e-05	0.112437	0.000499222	0.115752	2.48163e-05	NA	NA
PGAP3	2.8361e-08	1.87844e-05	-5.55126	Pancreas	4.11786e-09	8.4666e-06	-5.87939	Stomach	4.11786e-09	7.00114e-06	5.87939	NA	NA	NA	1	1	1	0	3	-3.03946	5.32427	-3.3639	5.35696	3.37485	-5.35696	NA	NA	0.00237	1.0136e-07	0.000768494	8.46355e-08	0.000738552	8.46355e-08	NA	NA	0.120456	9.36424e-05	0.112437	0.000499222	0.0805525	0.000160655	NA	NA
PGAP3	2.8361e-08	1.87844e-05	-5.55126	Pancreas	4.11786e-09	8.4666e-06	-5.87939	Testis	1.08758e-08	1.53561e-05	5.71647	NA	NA	NA	1	1	1	0	3	-3.03946	5.32427	-3.3639	5.35696	3.0801	-5.49768	NA	NA	0.00237	1.0136e-07	0.000768494	8.46355e-08	0.0020693	3.84818e-08	NA	NA	0.120456	9.36424e-05	0.112437	0.000499222	0.182441	6.78844e-05	NA	NA
PGAP3	2.8361e-08	1.87844e-05	-5.55126	Pancreas	4.11786e-09	8.4666e-06	-5.87939	Thyroid	1.08758e-08	1.1733e-05	-5.71647	NA	NA	NA	1	1	1	0	3	-3.03946	5.32427	-3.3639	5.35696	-3.0801	5.49768	NA	NA	0.00237	1.0136e-07	0.000768494	8.46355e-08	0.0020693	3.84818e-08	NA	NA	0.120456	9.36424e-05	0.112437	0.000499222	0.147538	6.31889e-05	NA	NA
PGAP3	2.8361e-08	1.87844e-05	-5.55126	Pancreas	4.11786e-09	8.4666e-06	-5.87939	Uterus	1.08758e-08	1.97886e-05	5.71647	NA	NA	NA	1	1	1	0	3	-3.03946	5.32427	-3.3639	5.35696	3.0801	-5.49768	NA	NA	0.00237	1.0136e-07	0.000768494	8.46355e-08	0.0020693	3.84818e-08	NA	NA	0.120456	9.36424e-05	0.112437	0.000499222	0.155727	8.38766e-05	NA	NA
PGAP3	2.8361e-08	1.87844e-05	-5.55126	Pancreas	4.11786e-09	8.4666e-06	-5.87939	Vagina	4.28138e-09	9.16807e-06	5.87294	NA	NA	NA	1	1	1	0	3	-3.03946	5.32427	-3.3639	5.35696	3.24532	-5.53041	NA	NA	0.00237	1.0136e-07	0.000768494	8.46355e-08	0.00117317	3.1948e-08	NA	NA	0.120456	9.36424e-05	0.112437	0.000499222	0.111416	6.08929e-05	NA	NA
PGAP3	2.8361e-08	1.87844e-05	-5.55126	Pancreas	4.11786e-09	8.4666e-06	-5.87939	Whole_Blood	4.11786e-09	4.24346e-06	5.87939	NA	NA	NA	1	1	1	0	3	-3.03946	5.32427	-3.3639	5.35696	3.37485	-5.35696	NA	NA	0.00237	1.0136e-07	0.000768494	8.46355e-08	0.000738552	8.46355e-08	NA	NA	0.120456	9.36424e-05	0.112437	0.000499222	0.0946278	9.64745e-05	NA	NA
PGAP3	2.8361e-08	1.87844e-05	-5.55126	Pancreas	4.11786e-09	8.4666e-06	-5.87939	smultixcan	1.29047e-08	1.65717e-05	5.67142	NA	NA	NA	1	1	1	0	3	-3.03946	5.32427	-3.3639	5.35696	3.13466	-5.41814	NA	NA	0.00237	1.0136e-07	0.000768494	8.46355e-08	0.00166824	5.5389e-08	NA	NA	0.120456	9.36424e-05	0.112437	0.000499222	0.137042	9.78723e-05	NA	NA
PGAP3	2.8361e-08	1.87844e-05	-5.55126	Pituitary	5.86681e-08	0.00017794	-5.42281	Adipose_Subcutaneous	1.08758e-08	1.08158e-05	5.71647	NA	NA	NA	1	1	1	0	3	-3.03946	5.32427	-3.15372	4.88614	3.0801	-5.49768	NA	NA	0.00237	1.0136e-07	0.00161205	1.02831e-06	0.0020693	3.84818e-08	NA	NA	0.120456	9.36424e-05	0.169097	0.00143952	0.144755	5.74349e-05	NA	NA
PGAP3	2.8361e-08	1.87844e-05	-5.55126	Pituitary	5.86681e-08	0.00017794	-5.42281	Adipose_Visceral_Omentum	4.28138e-09	5.34325e-06	5.87294	NA	NA	NA	1	1	1	0	3	-3.03946	5.32427	-3.15372	4.88614	3.24532	-5.53041	NA	NA	0.00237	1.0136e-07	0.00161205	1.02831e-06	0.00117317	3.1948e-08	NA	NA	0.120456	9.36424e-05	0.169097	0.00143952	0.114654	5.30481e-05	NA	NA
PGAP3	2.8361e-08	1.87844e-05	-5.55126	Pituitary	5.86681e-08	0.00017794	-5.42281	Adrenal_Gland	4.11786e-09	1.13575e-05	5.87939	NA	NA	NA	1	1	1	0	3	-3.03946	5.32427	-3.15372	4.88614	3.37485	-5.35696	NA	NA	0.00237	1.0136e-07	0.00161205	1.02831e-06	0.000738552	8.46355e-08	NA	NA	0.120456	9.36424e-05	0.169097	0.00143952	0.0992586	0.000143616	NA	NA
PGAP3	2.8361e-08	1.87844e-05	-5.55126	Pituitary	5.86681e-08	0.00017794	-5.42281	Artery_Aorta	1.08758e-08	1.58854e-05	5.71647	NA	NA	NA	1	1	1	0	3	-3.03946	5.32427	-3.15372	4.88614	3.0801	-5.49768	NA	NA	0.00237	1.0136e-07	0.00161205	1.02831e-06	0.0020693	3.84818e-08	NA	NA	0.120456	9.36424e-05	0.169097	0.00143952	0.152258	8.24177e-05	NA	NA
PGAP3	2.8361e-08	1.87844e-05	-5.55126	Pituitary	5.86681e-08	0.00017794	-5.42281	Artery_Coronary	4.11786e-09	8.37189e-06	5.87939	NA	NA	NA	1	1	1	0	3	-3.03946	5.32427	-3.15372	4.88614	3.37485	-5.35696	NA	NA	0.00237	1.0136e-07	0.00161205	1.02831e-06	0.000738552	8.46355e-08	NA	NA	0.120456	9.36424e-05	0.169097	0.00143952	0.0900445	0.000175038	NA	NA
PGAP3	2.8361e-08	1.87844e-05	-5.55126	Pituitary	5.86681e-08	0.00017794	-5.42281	Artery_Tibial	1.08758e-08	1.88381e-05	5.71647	NA	NA	NA	1	1	1	0	3	-3.03946	5.32427	-3.15372	4.88614	3.0801	-5.49768	NA	NA	0.00237	1.0136e-07	0.00161205	1.02831e-06	0.0020693	3.84818e-08	NA	NA	0.120456	9.36424e-05	0.169097	0.00143952	0.151532	6.97098e-05	NA	NA
PGAP3	2.8361e-08	1.87844e-05	-5.55126	Pituitary	5.86681e-08	0.00017794	-5.42281	Brain_Amygdala	1.08758e-08	1.90153e-05	-5.71647	NA	NA	NA	1	1	1	0	3	-3.03946	5.32427	-3.15372	4.88614	-3.0801	5.49768	NA	NA	0.00237	1.0136e-07	0.00161205	1.02831e-06	0.0020693	3.84818e-08	NA	NA	0.120456	9.36424e-05	0.169097	0.00143952	0.15567	0.000121269	NA	NA
PGAP3	2.8361e-08	1.87844e-05	-5.55126	Pituitary	5.86681e-08	0.00017794	-5.42281	Brain_Anterior_cingulate_cortex_BA24	1.65556e-07	0.000297807	5.23436	NA	NA	NA	1	1	1	0	3	-3.03946	5.32427	-3.15372	4.88614	2.79441	-5.0694	NA	NA	0.00237	1.0136e-07	0.00161205	1.02831e-06	0.00519949	3.99063e-07	NA	NA	0.120456	9.36424e-05	0.169097	0.00143952	0.260607	0.00150593	NA	NA
PGAP3	2.8361e-08	1.87844e-05	-5.55126	Pituitary	5.86681e-08	0.00017794	-5.42281	Brain_Caudate_basal_ganglia	1.08758e-08	1.53842e-05	5.71647	NA	NA	NA	1	1	1	0	3	-3.03946	5.32427	-3.15372	4.88614	3.0801	-5.49768	NA	NA	0.00237	1.0136e-07	0.00161205	1.02831e-06	0.0020693	3.84818e-08	NA	NA	0.120456	9.36424e-05	0.169097	0.00143952	0.159543	0.000107817	NA	NA
PGAP3	2.8361e-08	1.87844e-05	-5.55126	Pituitary	5.86681e-08	0.00017794	-5.42281	Brain_Cerebellar_Hemisphere	1.25502e-08	2.08466e-05	-5.69208	NA	NA	NA	1	1	1	0	3	-3.03946	5.32427	-3.15372	4.88614	-3.16699	5.25775	NA	NA	0.00237	1.0136e-07	0.00161205	1.02831e-06	0.00154026	1.45827e-07	NA	NA	0.120456	9.36424e-05	0.169097	0.00143952	0.12957	0.000249406	NA	NA
PGAP3	2.8361e-08	1.87844e-05	-5.55126	Pituitary	5.86681e-08	0.00017794	-5.42281	Brain_Cerebellum	4.11786e-09	8.46249e-06	5.87939	NA	NA	NA	1	1	1	0	3	-3.03946	5.32427	-3.15372	4.88614	3.37485	-5.35696	NA	NA	0.00237	1.0136e-07	0.00161205	1.02831e-06	0.000738552	8.46355e-08	NA	NA	0.120456	9.36424e-05	0.169097	0.00143952	0.0879793	0.000160599	NA	NA
PGAP3	2.8361e-08	1.87844e-05	-5.55126	Pituitary	5.86681e-08	0.00017794	-5.42281	Brain_Cortex	1.08758e-08	2.05848e-05	5.71647	NA	NA	NA	1	1	1	0	3	-3.03946	5.32427	-3.15372	4.88614	3.0801	-5.49768	NA	NA	0.00237	1.0136e-07	0.00161205	1.02831e-06	0.0020693	3.84818e-08	NA	NA	0.120456	9.36424e-05	0.169097	0.00143952	0.153007	7.61555e-05	NA	NA
PGAP3	2.8361e-08	1.87844e-05	-5.55126	Pituitary	5.86681e-08	0.00017794	-5.42281	Brain_Frontal_Cortex_BA9	4.11786e-09	1.2282e-05	5.87939	NA	NA	NA	1	1	1	0	3	-3.03946	5.32427	-3.15372	4.88614	3.37485	-5.35696	NA	NA	0.00237	1.0136e-07	0.00161205	1.02831e-06	0.000738552	8.46355e-08	NA	NA	0.120456	9.36424e-05	0.169097	0.00143952	0.0979463	0.000211563	NA	NA
PGAP3	2.8361e-08	1.87844e-05	-5.55126	Pituitary	5.86681e-08	0.00017794	-5.42281	Brain_Hippocampus	1.04747e-07	0.00017814	5.31829	NA	NA	NA	1	1	1	0	3	-3.03946	5.32427	-3.15372	4.88614	2.85543	-5.358	NA	NA	0.00237	1.0136e-07	0.00161205	1.02831e-06	0.00429787	8.4149e-08	NA	NA	0.120456	9.36424e-05	0.169097	0.00143952	0.2523	0.000256246	NA	NA
PGAP3	2.8361e-08	1.87844e-05	-5.55126	Pituitary	5.86681e-08	0.00017794	-5.42281	Brain_Hypothalamus	1.08758e-08	2.00854e-05	5.71647	NA	NA	NA	1	1	1	0	3	-3.03946	5.32427	-3.15372	4.88614	3.0801	-5.49768	NA	NA	0.00237	1.0136e-07	0.00161205	1.02831e-06	0.0020693	3.84818e-08	NA	NA	0.120456	9.36424e-05	0.169097	0.00143952	0.166909	0.000152343	NA	NA
PGAP3	2.8361e-08	1.87844e-05	-5.55126	Pituitary	5.86681e-08	0.00017794	-5.42281	Brain_Nucleus_accumbens_basal_ganglia	1.08758e-08	1.9077e-05	5.71647	NA	NA	NA	1	1	1	0	3	-3.03946	5.32427	-3.15372	4.88614	3.0801	-5.49768	NA	NA	0.00237	1.0136e-07	0.00161205	1.02831e-06	0.0020693	3.84818e-08	NA	NA	0.120456	9.36424e-05	0.169097	0.00143952	0.159924	7.0713e-05	NA	NA
PGAP3	2.8361e-08	1.87844e-05	-5.55126	Pituitary	5.86681e-08	0.00017794	-5.42281	Brain_Putamen_basal_ganglia	4.11786e-09	7.99614e-06	5.87939	NA	NA	NA	1	1	1	0	3	-3.03946	5.32427	-3.15372	4.88614	3.37485	-5.35696	NA	NA	0.00237	1.0136e-07	0.00161205	1.02831e-06	0.000738552	8.46355e-08	NA	NA	0.120456	9.36424e-05	0.169097	0.00143952	0.0944901	0.000236334	NA	NA
PGAP3	2.8361e-08	1.87844e-05	-5.55126	Pituitary	5.86681e-08	0.00017794	-5.42281	Brain_Spinal_cord_cervical_c-1	1.08758e-08	2.33678e-05	5.71647	NA	NA	NA	1	1	1	0	3	-3.03946	5.32427	-3.15372	4.88614	3.0801	-5.49768	NA	NA	0.00237	1.0136e-07	0.00161205	1.02831e-06	0.0020693	3.84818e-08	NA	NA	0.120456	9.36424e-05	0.169097	0.00143952	0.162394	0.000123708	NA	NA
PGAP3	2.8361e-08	1.87844e-05	-5.55126	Pituitary	5.86681e-08	0.00017794	-5.42281	Brain_Substantia_nigra	1.08758e-08	2.36808e-05	-5.71647	NA	NA	NA	1	1	1	0	3	-3.03946	5.32427	-3.15372	4.88614	-3.0801	5.49768	NA	NA	0.00237	1.0136e-07	0.00161205	1.02831e-06	0.0020693	3.84818e-08	NA	NA	0.120456	9.36424e-05	0.169097	0.00143952	0.169316	0.000140289	NA	NA
PGAP3	2.8361e-08	1.87844e-05	-5.55126	Pituitary	5.86681e-08	0.00017794	-5.42281	Breast_Mammary_Tissue	4.28138e-09	6.72581e-06	5.87294	NA	NA	NA	1	1	1	0	3	-3.03946	5.32427	-3.15372	4.88614	3.24532	-5.53041	NA	NA	0.00237	1.0136e-07	0.00161205	1.02831e-06	0.00117317	3.1948e-08	NA	NA	0.120456	9.36424e-05	0.169097	0.00143952	0.114451	5.65272e-05	NA	NA
PGAP3	2.8361e-08	1.87844e-05	-5.55126	Pituitary	5.86681e-08	0.00017794	-5.42281	Cells_Cultured_fibroblasts	4.28138e-09	1.0088e-05	5.87294	NA	NA	NA	1	1	1	0	3	-3.03946	5.32427	-3.15372	4.88614	3.24532	-5.53041	NA	NA	0.00237	1.0136e-07	0.00161205	1.02831e-06	0.00117317	3.1948e-08	NA	NA	0.120456	9.36424e-05	0.169097	0.00143952	0.121504	6.28737e-05	NA	NA
PGAP3	2.8361e-08	1.87844e-05	-5.55126	Pituitary	5.86681e-08	0.00017794	-5.42281	Cells_EBV-transformed_lymphocytes	1.25502e-08	1.66823e-05	-5.69208	NA	NA	NA	1	1	1	0	3	-3.03946	5.32427	-3.15372	4.88614	-3.16699	5.25775	NA	NA	0.00237	1.0136e-07	0.00161205	1.02831e-06	0.00154026	1.45827e-07	NA	NA	0.120456	9.36424e-05	0.169097	0.00143952	0.121073	0.000170186	NA	NA
PGAP3	2.8361e-08	1.87844e-05	-5.55126	Pituitary	5.86681e-08	0.00017794	-5.42281	Colon_Sigmoid	4.11786e-09	8.98221e-06	5.87939	NA	NA	NA	1	1	1	0	3	-3.03946	5.32427	-3.15372	4.88614	3.37485	-5.35696	NA	NA	0.00237	1.0136e-07	0.00161205	1.02831e-06	0.000738552	8.46355e-08	NA	NA	0.120456	9.36424e-05	0.169097	0.00143952	0.0956569	0.00013862	NA	NA
PGAP3	2.8361e-08	1.87844e-05	-5.55126	Pituitary	5.86681e-08	0.00017794	-5.42281	Colon_Transverse	3.03138e-09	4.29023e-06	5.92989	NA	NA	NA	1	1	1	0	3	-3.03946	5.32427	-3.15372	4.88614	3.20849	-5.70161	NA	NA	0.00237	1.0136e-07	0.00161205	1.02831e-06	0.00133435	1.18678e-08	NA	NA	0.120456	9.36424e-05	0.169097	0.00143952	0.114977	2.03376e-05	NA	NA
PGAP3	2.8361e-08	1.87844e-05	-5.55126	Pituitary	5.86681e-08	0.00017794	-5.42281	Esophagus_Gastroesophageal_Junction	1.08758e-08	1.68293e-05	5.71647	NA	NA	NA	1	1	1	0	3	-3.03946	5.32427	-3.15372	4.88614	3.0801	-5.49768	NA	NA	0.00237	1.0136e-07	0.00161205	1.02831e-06	0.0020693	3.84818e-08	NA	NA	0.120456	9.36424e-05	0.169097	0.00143952	0.151838	6.23136e-05	NA	NA
PGAP3	2.8361e-08	1.87844e-05	-5.55126	Pituitary	5.86681e-08	0.00017794	-5.42281	Esophagus_Mucosa	1.08758e-08	1.05173e-05	5.71647	NA	NA	NA	1	1	1	0	3	-3.03946	5.32427	-3.15372	4.88614	3.0801	-5.49768	NA	NA	0.00237	1.0136e-07	0.00161205	1.02831e-06	0.0020693	3.84818e-08	NA	NA	0.120456	9.36424e-05	0.169097	0.00143952	0.139788	8.06991e-05	NA	NA
PGAP3	2.8361e-08	1.87844e-05	-5.55126	Pituitary	5.86681e-08	0.00017794	-5.42281	Esophagus_Muscularis	4.11786e-09	5.26949e-06	5.87939	NA	NA	NA	1	1	1	0	3	-3.03946	5.32427	-3.15372	4.88614	3.37485	-5.35696	NA	NA	0.00237	1.0136e-07	0.00161205	1.02831e-06	0.000738552	8.46355e-08	NA	NA	0.120456	9.36424e-05	0.169097	0.00143952	0.0945609	0.000113165	NA	NA
PGAP3	2.8361e-08	1.87844e-05	-5.55126	Pituitary	5.86681e-08	0.00017794	-5.42281	Heart_Atrial_Appendage	4.11786e-09	6.66319e-06	5.87939	NA	NA	NA	1	1	1	0	3	-3.03946	5.32427	-3.15372	4.88614	3.37485	-5.35696	NA	NA	0.00237	1.0136e-07	0.00161205	1.02831e-06	0.000738552	8.46355e-08	NA	NA	0.120456	9.36424e-05	0.169097	0.00143952	0.0937444	0.000154162	NA	NA
PGAP3	2.8361e-08	1.87844e-05	-5.55126	Pituitary	5.86681e-08	0.00017794	-5.42281	Heart_Left_Ventricle	4.28138e-09	5.23827e-06	5.87294	NA	NA	NA	1	1	1	0	3	-3.03946	5.32427	-3.15372	4.88614	3.24532	-5.53041	NA	NA	0.00237	1.0136e-07	0.00161205	1.02831e-06	0.00117317	3.1948e-08	NA	NA	0.120456	9.36424e-05	0.169097	0.00143952	0.113632	4.91126e-05	NA	NA
PGAP3	2.8361e-08	1.87844e-05	-5.55126	Pituitary	5.86681e-08	0.00017794	-5.42281	Kidney_Cortex	4.28138e-09	6.31397e-06	5.87294	NA	NA	NA	1	1	1	0	3	-3.03946	5.32427	-3.15372	4.88614	3.24532	-5.53041	NA	NA	0.00237	1.0136e-07	0.00161205	1.02831e-06	0.00117317	3.1948e-08	NA	NA	0.120456	9.36424e-05	0.169097	0.00143952	0.10431	5.94808e-05	NA	NA
PGAP3	2.8361e-08	1.87844e-05	-5.55126	Pituitary	5.86681e-08	0.00017794	-5.42281	Liver	1.08758e-08	1.43887e-05	5.71647	NA	NA	NA	1	1	1	0	3	-3.03946	5.32427	-3.15372	4.88614	3.0801	-5.49768	NA	NA	0.00237	1.0136e-07	0.00161205	1.02831e-06	0.0020693	3.84818e-08	NA	NA	0.120456	9.36424e-05	0.169097	0.00143952	0.146272	5.71427e-05	NA	NA
PGAP3	2.8361e-08	1.87844e-05	-5.55126	Pituitary	5.86681e-08	0.00017794	-5.42281	Lung	1.08758e-08	1.18504e-05	5.71647	NA	NA	NA	1	1	1	0	3	-3.03946	5.32427	-3.15372	4.88614	3.0801	-5.49768	NA	NA	0.00237	1.0136e-07	0.00161205	1.02831e-06	0.0020693	3.84818e-08	NA	NA	0.120456	9.36424e-05	0.169097	0.00143952	0.14164	7.99561e-05	NA	NA
PGAP3	2.8361e-08	1.87844e-05	-5.55126	Pituitary	5.86681e-08	0.00017794	-5.42281	Muscle_Skeletal	1.25502e-08	2.77509e-05	-5.69208	NA	NA	NA	1	1	1	0	3	-3.03946	5.32427	-3.15372	4.88614	-3.16699	5.25775	NA	NA	0.00237	1.0136e-07	0.00161205	1.02831e-06	0.00154026	1.45827e-07	NA	NA	0.120456	9.36424e-05	0.169097	0.00143952	0.12058	0.000336649	NA	NA
PGAP3	2.8361e-08	1.87844e-05	-5.55126	Pituitary	5.86681e-08	0.00017794	-5.42281	Nerve_Tibial	4.28138e-09	9.33341e-06	5.87294	NA	NA	NA	1	1	1	0	3	-3.03946	5.32427	-3.15372	4.88614	3.24532	-5.53041	NA	NA	0.00237	1.0136e-07	0.00161205	1.02831e-06	0.00117317	3.1948e-08	NA	NA	0.120456	9.36424e-05	0.169097	0.00143952	0.117872	6.4661e-05	NA	NA
PGAP3	2.8361e-08	1.87844e-05	-5.55126	Pituitary	5.86681e-08	0.00017794	-5.42281	Ovary	4.28138e-09	6.87432e-06	5.87294	NA	NA	NA	1	1	1	0	3	-3.03946	5.32427	-3.15372	4.88614	3.24532	-5.53041	NA	NA	0.00237	1.0136e-07	0.00161205	1.02831e-06	0.00117317	3.1948e-08	NA	NA	0.120456	9.36424e-05	0.169097	0.00143952	0.11277	4.85503e-05	NA	NA
PGAP3	2.8361e-08	1.87844e-05	-5.55126	Pituitary	5.86681e-08	0.00017794	-5.42281	Pancreas	1.08758e-08	1.9272e-05	5.71647	NA	NA	NA	1	1	1	0	3	-3.03946	5.32427	-3.15372	4.88614	3.0801	-5.49768	NA	NA	0.00237	1.0136e-07	0.00161205	1.02831e-06	0.0020693	3.84818e-08	NA	NA	0.120456	9.36424e-05	0.169097	0.00143952	0.149695	6.17966e-05	NA	NA
PGAP3	2.8361e-08	1.87844e-05	-5.55126	Pituitary	5.86681e-08	0.00017794	-5.42281	Pituitary	4.28138e-09	7.60611e-06	5.87294	NA	NA	NA	1	1	1	0	3	-3.03946	5.32427	-3.15372	4.88614	3.24532	-5.53041	NA	NA	0.00237	1.0136e-07	0.00161205	1.02831e-06	0.00117317	3.1948e-08	NA	NA	0.120456	9.36424e-05	0.169097	0.00143952	0.12026	6.30428e-05	NA	NA
PGAP3	2.8361e-08	1.87844e-05	-5.55126	Pituitary	5.86681e-08	0.00017794	-5.42281	Prostate	1.08758e-08	1.48521e-05	-5.71647	NA	NA	NA	1	1	1	0	3	-3.03946	5.32427	-3.15372	4.88614	-3.0801	5.49768	NA	NA	0.00237	1.0136e-07	0.00161205	1.02831e-06	0.0020693	3.84818e-08	NA	NA	0.120456	9.36424e-05	0.169097	0.00143952	0.152522	6.31775e-05	NA	NA
PGAP3	2.8361e-08	1.87844e-05	-5.55126	Pituitary	5.86681e-08	0.00017794	-5.42281	Skin_Not_Sun_Exposed_Suprapubic	4.28138e-09	5.73134e-06	5.87294	NA	NA	NA	1	1	1	0	3	-3.03946	5.32427	-3.15372	4.88614	3.24532	-5.53041	NA	NA	0.00237	1.0136e-07	0.00161205	1.02831e-06	0.00117317	3.1948e-08	NA	NA	0.120456	9.36424e-05	0.169097	0.00143952	0.105807	5.96026e-05	NA	NA
PGAP3	2.8361e-08	1.87844e-05	-5.55126	Pituitary	5.86681e-08	0.00017794	-5.42281	Skin_Sun_Exposed_Lower_leg	1.08758e-08	1.13698e-05	5.71647	NA	NA	NA	1	1	1	0	3	-3.03946	5.32427	-3.15372	4.88614	3.0801	-5.49768	NA	NA	0.00237	1.0136e-07	0.00161205	1.02831e-06	0.0020693	3.84818e-08	NA	NA	0.120456	9.36424e-05	0.169097	0.00143952	0.137413	7.66625e-05	NA	NA
PGAP3	2.8361e-08	1.87844e-05	-5.55126	Pituitary	5.86681e-08	0.00017794	-5.42281	Small_Intestine_Terminal_Ileum	4.28138e-09	4.64578e-06	5.87294	NA	NA	NA	1	1	1	0	3	-3.03946	5.32427	-3.15372	4.88614	3.24532	-5.53041	NA	NA	0.00237	1.0136e-07	0.00161205	1.02831e-06	0.00117317	3.1948e-08	NA	NA	0.120456	9.36424e-05	0.169097	0.00143952	0.105738	4.26131e-05	NA	NA
PGAP3	2.8361e-08	1.87844e-05	-5.55126	Pituitary	5.86681e-08	0.00017794	-5.42281	Spleen	3.03138e-09	5.04557e-06	5.92989	NA	NA	NA	1	1	1	0	3	-3.03946	5.32427	-3.15372	4.88614	3.20849	-5.70161	NA	NA	0.00237	1.0136e-07	0.00161205	1.02831e-06	0.00133435	1.18678e-08	NA	NA	0.120456	9.36424e-05	0.169097	0.00143952	0.115752	2.48163e-05	NA	NA
PGAP3	2.8361e-08	1.87844e-05	-5.55126	Pituitary	5.86681e-08	0.00017794	-5.42281	Stomach	4.11786e-09	7.00114e-06	5.87939	NA	NA	NA	1	1	1	0	3	-3.03946	5.32427	-3.15372	4.88614	3.37485	-5.35696	NA	NA	0.00237	1.0136e-07	0.00161205	1.02831e-06	0.000738552	8.46355e-08	NA	NA	0.120456	9.36424e-05	0.169097	0.00143952	0.0805525	0.000160655	NA	NA
PGAP3	2.8361e-08	1.87844e-05	-5.55126	Pituitary	5.86681e-08	0.00017794	-5.42281	Testis	1.08758e-08	1.53561e-05	5.71647	NA	NA	NA	1	1	1	0	3	-3.03946	5.32427	-3.15372	4.88614	3.0801	-5.49768	NA	NA	0.00237	1.0136e-07	0.00161205	1.02831e-06	0.0020693	3.84818e-08	NA	NA	0.120456	9.36424e-05	0.169097	0.00143952	0.182441	6.78844e-05	NA	NA
PGAP3	2.8361e-08	1.87844e-05	-5.55126	Pituitary	5.86681e-08	0.00017794	-5.42281	Thyroid	1.08758e-08	1.1733e-05	-5.71647	NA	NA	NA	1	1	1	0	3	-3.03946	5.32427	-3.15372	4.88614	-3.0801	5.49768	NA	NA	0.00237	1.0136e-07	0.00161205	1.02831e-06	0.0020693	3.84818e-08	NA	NA	0.120456	9.36424e-05	0.169097	0.00143952	0.147538	6.31889e-05	NA	NA
PGAP3	2.8361e-08	1.87844e-05	-5.55126	Pituitary	5.86681e-08	0.00017794	-5.42281	Uterus	1.08758e-08	1.97886e-05	5.71647	NA	NA	NA	1	1	1	0	3	-3.03946	5.32427	-3.15372	4.88614	3.0801	-5.49768	NA	NA	0.00237	1.0136e-07	0.00161205	1.02831e-06	0.0020693	3.84818e-08	NA	NA	0.120456	9.36424e-05	0.169097	0.00143952	0.155727	8.38766e-05	NA	NA
PGAP3	2.8361e-08	1.87844e-05	-5.55126	Pituitary	5.86681e-08	0.00017794	-5.42281	Vagina	4.28138e-09	9.16807e-06	5.87294	NA	NA	NA	1	1	1	0	3	-3.03946	5.32427	-3.15372	4.88614	3.24532	-5.53041	NA	NA	0.00237	1.0136e-07	0.00161205	1.02831e-06	0.00117317	3.1948e-08	NA	NA	0.120456	9.36424e-05	0.169097	0.00143952	0.111416	6.08929e-05	NA	NA
PGAP3	2.8361e-08	1.87844e-05	-5.55126	Pituitary	5.86681e-08	0.00017794	-5.42281	Whole_Blood	4.11786e-09	4.24346e-06	5.87939	NA	NA	NA	1	1	1	0	3	-3.03946	5.32427	-3.15372	4.88614	3.37485	-5.35696	NA	NA	0.00237	1.0136e-07	0.00161205	1.02831e-06	0.000738552	8.46355e-08	NA	NA	0.120456	9.36424e-05	0.169097	0.00143952	0.0946278	9.64745e-05	NA	NA
PGAP3	2.8361e-08	1.87844e-05	-5.55126	Pituitary	5.86681e-08	0.00017794	-5.42281	smultixcan	1.29047e-08	1.65717e-05	5.67142	NA	NA	NA	1	1	1	0	3	-3.03946	5.32427	-3.15372	4.88614	3.13466	-5.41814	NA	NA	0.00237	1.0136e-07	0.00161205	1.02831e-06	0.00166824	5.5389e-08	NA	NA	0.120456	9.36424e-05	0.169097	0.00143952	0.137042	9.78723e-05	NA	NA
PGAP3	2.8361e-08	1.87844e-05	-5.55126	Skin_Not_Sun_Exposed_Suprapubic	1.96175e-07	0.000277	-5.20293	Adipose_Subcutaneous	1.08758e-08	1.08158e-05	5.71647	NA	NA	NA	1	1	1	0	3	-3.03946	5.32427	-2.88825	4.80591	3.0801	-5.49768	NA	NA	0.00237	1.0136e-07	0.00387395	1.54052e-06	0.0020693	3.84818e-08	NA	NA	0.120456	9.36424e-05	0.243868	0.00188798	0.144755	5.74349e-05	NA	NA
PGAP3	2.8361e-08	1.87844e-05	-5.55126	Skin_Not_Sun_Exposed_Suprapubic	1.96175e-07	0.000277	-5.20293	Adipose_Visceral_Omentum	4.28138e-09	5.34325e-06	5.87294	NA	NA	NA	1	1	1	0	3	-3.03946	5.32427	-2.88825	4.80591	3.24532	-5.53041	NA	NA	0.00237	1.0136e-07	0.00387395	1.54052e-06	0.00117317	3.1948e-08	NA	NA	0.120456	9.36424e-05	0.243868	0.00188798	0.114654	5.30481e-05	NA	NA
PGAP3	2.8361e-08	1.87844e-05	-5.55126	Skin_Not_Sun_Exposed_Suprapubic	1.96175e-07	0.000277	-5.20293	Adrenal_Gland	4.11786e-09	1.13575e-05	5.87939	NA	NA	NA	1	1	1	0	3	-3.03946	5.32427	-2.88825	4.80591	3.37485	-5.35696	NA	NA	0.00237	1.0136e-07	0.00387395	1.54052e-06	0.000738552	8.46355e-08	NA	NA	0.120456	9.36424e-05	0.243868	0.00188798	0.0992586	0.000143616	NA	NA
PGAP3	2.8361e-08	1.87844e-05	-5.55126	Skin_Not_Sun_Exposed_Suprapubic	1.96175e-07	0.000277	-5.20293	Artery_Aorta	1.08758e-08	1.58854e-05	5.71647	NA	NA	NA	1	1	1	0	3	-3.03946	5.32427	-2.88825	4.80591	3.0801	-5.49768	NA	NA	0.00237	1.0136e-07	0.00387395	1.54052e-06	0.0020693	3.84818e-08	NA	NA	0.120456	9.36424e-05	0.243868	0.00188798	0.152258	8.24177e-05	NA	NA
PGAP3	2.8361e-08	1.87844e-05	-5.55126	Skin_Not_Sun_Exposed_Suprapubic	1.96175e-07	0.000277	-5.20293	Artery_Coronary	4.11786e-09	8.37189e-06	5.87939	NA	NA	NA	1	1	1	0	3	-3.03946	5.32427	-2.88825	4.80591	3.37485	-5.35696	NA	NA	0.00237	1.0136e-07	0.00387395	1.54052e-06	0.000738552	8.46355e-08	NA	NA	0.120456	9.36424e-05	0.243868	0.00188798	0.0900445	0.000175038	NA	NA
PGAP3	2.8361e-08	1.87844e-05	-5.55126	Skin_Not_Sun_Exposed_Suprapubic	1.96175e-07	0.000277	-5.20293	Artery_Tibial	1.08758e-08	1.88381e-05	5.71647	NA	NA	NA	1	1	1	0	3	-3.03946	5.32427	-2.88825	4.80591	3.0801	-5.49768	NA	NA	0.00237	1.0136e-07	0.00387395	1.54052e-06	0.0020693	3.84818e-08	NA	NA	0.120456	9.36424e-05	0.243868	0.00188798	0.151532	6.97098e-05	NA	NA
PGAP3	2.8361e-08	1.87844e-05	-5.55126	Skin_Not_Sun_Exposed_Suprapubic	1.96175e-07	0.000277	-5.20293	Brain_Amygdala	1.08758e-08	1.90153e-05	-5.71647	NA	NA	NA	1	1	1	0	3	-3.03946	5.32427	-2.88825	4.80591	-3.0801	5.49768	NA	NA	0.00237	1.0136e-07	0.00387395	1.54052e-06	0.0020693	3.84818e-08	NA	NA	0.120456	9.36424e-05	0.243868	0.00188798	0.15567	0.000121269	NA	NA
PGAP3	2.8361e-08	1.87844e-05	-5.55126	Skin_Not_Sun_Exposed_Suprapubic	1.96175e-07	0.000277	-5.20293	Brain_Anterior_cingulate_cortex_BA24	1.65556e-07	0.000297807	5.23436	NA	NA	NA	1	1	1	0	3	-3.03946	5.32427	-2.88825	4.80591	2.79441	-5.0694	NA	NA	0.00237	1.0136e-07	0.00387395	1.54052e-06	0.00519949	3.99063e-07	NA	NA	0.120456	9.36424e-05	0.243868	0.00188798	0.260607	0.00150593	NA	NA
PGAP3	2.8361e-08	1.87844e-05	-5.55126	Skin_Not_Sun_Exposed_Suprapubic	1.96175e-07	0.000277	-5.20293	Brain_Caudate_basal_ganglia	1.08758e-08	1.53842e-05	5.71647	NA	NA	NA	1	1	1	0	3	-3.03946	5.32427	-2.88825	4.80591	3.0801	-5.49768	NA	NA	0.00237	1.0136e-07	0.00387395	1.54052e-06	0.0020693	3.84818e-08	NA	NA	0.120456	9.36424e-05	0.243868	0.00188798	0.159543	0.000107817	NA	NA
PGAP3	2.8361e-08	1.87844e-05	-5.55126	Skin_Not_Sun_Exposed_Suprapubic	1.96175e-07	0.000277	-5.20293	Brain_Cerebellar_Hemisphere	1.25502e-08	2.08466e-05	-5.69208	NA	NA	NA	1	1	1	0	3	-3.03946	5.32427	-2.88825	4.80591	-3.16699	5.25775	NA	NA	0.00237	1.0136e-07	0.00387395	1.54052e-06	0.00154026	1.45827e-07	NA	NA	0.120456	9.36424e-05	0.243868	0.00188798	0.12957	0.000249406	NA	NA
PGAP3	2.8361e-08	1.87844e-05	-5.55126	Skin_Not_Sun_Exposed_Suprapubic	1.96175e-07	0.000277	-5.20293	Brain_Cerebellum	4.11786e-09	8.46249e-06	5.87939	NA	NA	NA	1	1	1	0	3	-3.03946	5.32427	-2.88825	4.80591	3.37485	-5.35696	NA	NA	0.00237	1.0136e-07	0.00387395	1.54052e-06	0.000738552	8.46355e-08	NA	NA	0.120456	9.36424e-05	0.243868	0.00188798	0.0879793	0.000160599	NA	NA
PGAP3	2.8361e-08	1.87844e-05	-5.55126	Skin_Not_Sun_Exposed_Suprapubic	1.96175e-07	0.000277	-5.20293	Brain_Cortex	1.08758e-08	2.05848e-05	5.71647	NA	NA	NA	1	1	1	0	3	-3.03946	5.32427	-2.88825	4.80591	3.0801	-5.49768	NA	NA	0.00237	1.0136e-07	0.00387395	1.54052e-06	0.0020693	3.84818e-08	NA	NA	0.120456	9.36424e-05	0.243868	0.00188798	0.153007	7.61555e-05	NA	NA
PGAP3	2.8361e-08	1.87844e-05	-5.55126	Skin_Not_Sun_Exposed_Suprapubic	1.96175e-07	0.000277	-5.20293	Brain_Frontal_Cortex_BA9	4.11786e-09	1.2282e-05	5.87939	NA	NA	NA	1	1	1	0	3	-3.03946	5.32427	-2.88825	4.80591	3.37485	-5.35696	NA	NA	0.00237	1.0136e-07	0.00387395	1.54052e-06	0.000738552	8.46355e-08	NA	NA	0.120456	9.36424e-05	0.243868	0.00188798	0.0979463	0.000211563	NA	NA
PGAP3	2.8361e-08	1.87844e-05	-5.55126	Skin_Not_Sun_Exposed_Suprapubic	1.96175e-07	0.000277	-5.20293	Brain_Hippocampus	1.04747e-07	0.00017814	5.31829	NA	NA	NA	1	1	1	0	3	-3.03946	5.32427	-2.88825	4.80591	2.85543	-5.358	NA	NA	0.00237	1.0136e-07	0.00387395	1.54052e-06	0.00429787	8.4149e-08	NA	NA	0.120456	9.36424e-05	0.243868	0.00188798	0.2523	0.000256246	NA	NA
PGAP3	2.8361e-08	1.87844e-05	-5.55126	Skin_Not_Sun_Exposed_Suprapubic	1.96175e-07	0.000277	-5.20293	Brain_Hypothalamus	1.08758e-08	2.00854e-05	5.71647	NA	NA	NA	1	1	1	0	3	-3.03946	5.32427	-2.88825	4.80591	3.0801	-5.49768	NA	NA	0.00237	1.0136e-07	0.00387395	1.54052e-06	0.0020693	3.84818e-08	NA	NA	0.120456	9.36424e-05	0.243868	0.00188798	0.166909	0.000152343	NA	NA
PGAP3	2.8361e-08	1.87844e-05	-5.55126	Skin_Not_Sun_Exposed_Suprapubic	1.96175e-07	0.000277	-5.20293	Brain_Nucleus_accumbens_basal_ganglia	1.08758e-08	1.9077e-05	5.71647	NA	NA	NA	1	1	1	0	3	-3.03946	5.32427	-2.88825	4.80591	3.0801	-5.49768	NA	NA	0.00237	1.0136e-07	0.00387395	1.54052e-06	0.0020693	3.84818e-08	NA	NA	0.120456	9.36424e-05	0.243868	0.00188798	0.159924	7.0713e-05	NA	NA
PGAP3	2.8361e-08	1.87844e-05	-5.55126	Skin_Not_Sun_Exposed_Suprapubic	1.96175e-07	0.000277	-5.20293	Brain_Putamen_basal_ganglia	4.11786e-09	7.99614e-06	5.87939	NA	NA	NA	1	1	1	0	3	-3.03946	5.32427	-2.88825	4.80591	3.37485	-5.35696	NA	NA	0.00237	1.0136e-07	0.00387395	1.54052e-06	0.000738552	8.46355e-08	NA	NA	0.120456	9.36424e-05	0.243868	0.00188798	0.0944901	0.000236334	NA	NA
PGAP3	2.8361e-08	1.87844e-05	-5.55126	Skin_Not_Sun_Exposed_Suprapubic	1.96175e-07	0.000277	-5.20293	Brain_Spinal_cord_cervical_c-1	1.08758e-08	2.33678e-05	5.71647	NA	NA	NA	1	1	1	0	3	-3.03946	5.32427	-2.88825	4.80591	3.0801	-5.49768	NA	NA	0.00237	1.0136e-07	0.00387395	1.54052e-06	0.0020693	3.84818e-08	NA	NA	0.120456	9.36424e-05	0.243868	0.00188798	0.162394	0.000123708	NA	NA
PGAP3	2.8361e-08	1.87844e-05	-5.55126	Skin_Not_Sun_Exposed_Suprapubic	1.96175e-07	0.000277	-5.20293	Brain_Substantia_nigra	1.08758e-08	2.36808e-05	-5.71647	NA	NA	NA	1	1	1	0	3	-3.03946	5.32427	-2.88825	4.80591	-3.0801	5.49768	NA	NA	0.00237	1.0136e-07	0.00387395	1.54052e-06	0.0020693	3.84818e-08	NA	NA	0.120456	9.36424e-05	0.243868	0.00188798	0.169316	0.000140289	NA	NA
PGAP3	2.8361e-08	1.87844e-05	-5.55126	Skin_Not_Sun_Exposed_Suprapubic	1.96175e-07	0.000277	-5.20293	Breast_Mammary_Tissue	4.28138e-09	6.72581e-06	5.87294	NA	NA	NA	1	1	1	0	3	-3.03946	5.32427	-2.88825	4.80591	3.24532	-5.53041	NA	NA	0.00237	1.0136e-07	0.00387395	1.54052e-06	0.00117317	3.1948e-08	NA	NA	0.120456	9.36424e-05	0.243868	0.00188798	0.114451	5.65272e-05	NA	NA
PGAP3	2.8361e-08	1.87844e-05	-5.55126	Skin_Not_Sun_Exposed_Suprapubic	1.96175e-07	0.000277	-5.20293	Cells_Cultured_fibroblasts	4.28138e-09	1.0088e-05	5.87294	NA	NA	NA	1	1	1	0	3	-3.03946	5.32427	-2.88825	4.80591	3.24532	-5.53041	NA	NA	0.00237	1.0136e-07	0.00387395	1.54052e-06	0.00117317	3.1948e-08	NA	NA	0.120456	9.36424e-05	0.243868	0.00188798	0.121504	6.28737e-05	NA	NA
PGAP3	2.8361e-08	1.87844e-05	-5.55126	Skin_Not_Sun_Exposed_Suprapubic	1.96175e-07	0.000277	-5.20293	Cells_EBV-transformed_lymphocytes	1.25502e-08	1.66823e-05	-5.69208	NA	NA	NA	1	1	1	0	3	-3.03946	5.32427	-2.88825	4.80591	-3.16699	5.25775	NA	NA	0.00237	1.0136e-07	0.00387395	1.54052e-06	0.00154026	1.45827e-07	NA	NA	0.120456	9.36424e-05	0.243868	0.00188798	0.121073	0.000170186	NA	NA
PGAP3	2.8361e-08	1.87844e-05	-5.55126	Skin_Not_Sun_Exposed_Suprapubic	1.96175e-07	0.000277	-5.20293	Colon_Sigmoid	4.11786e-09	8.98221e-06	5.87939	NA	NA	NA	1	1	1	0	3	-3.03946	5.32427	-2.88825	4.80591	3.37485	-5.35696	NA	NA	0.00237	1.0136e-07	0.00387395	1.54052e-06	0.000738552	8.46355e-08	NA	NA	0.120456	9.36424e-05	0.243868	0.00188798	0.0956569	0.00013862	NA	NA
PGAP3	2.8361e-08	1.87844e-05	-5.55126	Skin_Not_Sun_Exposed_Suprapubic	1.96175e-07	0.000277	-5.20293	Colon_Transverse	3.03138e-09	4.29023e-06	5.92989	NA	NA	NA	1	1	1	0	3	-3.03946	5.32427	-2.88825	4.80591	3.20849	-5.70161	NA	NA	0.00237	1.0136e-07	0.00387395	1.54052e-06	0.00133435	1.18678e-08	NA	NA	0.120456	9.36424e-05	0.243868	0.00188798	0.114977	2.03376e-05	NA	NA
PGAP3	2.8361e-08	1.87844e-05	-5.55126	Skin_Not_Sun_Exposed_Suprapubic	1.96175e-07	0.000277	-5.20293	Esophagus_Gastroesophageal_Junction	1.08758e-08	1.68293e-05	5.71647	NA	NA	NA	1	1	1	0	3	-3.03946	5.32427	-2.88825	4.80591	3.0801	-5.49768	NA	NA	0.00237	1.0136e-07	0.00387395	1.54052e-06	0.0020693	3.84818e-08	NA	NA	0.120456	9.36424e-05	0.243868	0.00188798	0.151838	6.23136e-05	NA	NA
PGAP3	2.8361e-08	1.87844e-05	-5.55126	Skin_Not_Sun_Exposed_Suprapubic	1.96175e-07	0.000277	-5.20293	Esophagus_Mucosa	1.08758e-08	1.05173e-05	5.71647	NA	NA	NA	1	1	1	0	3	-3.03946	5.32427	-2.88825	4.80591	3.0801	-5.49768	NA	NA	0.00237	1.0136e-07	0.00387395	1.54052e-06	0.0020693	3.84818e-08	NA	NA	0.120456	9.36424e-05	0.243868	0.00188798	0.139788	8.06991e-05	NA	NA
PGAP3	2.8361e-08	1.87844e-05	-5.55126	Skin_Not_Sun_Exposed_Suprapubic	1.96175e-07	0.000277	-5.20293	Esophagus_Muscularis	4.11786e-09	5.26949e-06	5.87939	NA	NA	NA	1	1	1	0	3	-3.03946	5.32427	-2.88825	4.80591	3.37485	-5.35696	NA	NA	0.00237	1.0136e-07	0.00387395	1.54052e-06	0.000738552	8.46355e-08	NA	NA	0.120456	9.36424e-05	0.243868	0.00188798	0.0945609	0.000113165	NA	NA
PGAP3	2.8361e-08	1.87844e-05	-5.55126	Skin_Not_Sun_Exposed_Suprapubic	1.96175e-07	0.000277	-5.20293	Heart_Atrial_Appendage	4.11786e-09	6.66319e-06	5.87939	NA	NA	NA	1	1	1	0	3	-3.03946	5.32427	-2.88825	4.80591	3.37485	-5.35696	NA	NA	0.00237	1.0136e-07	0.00387395	1.54052e-06	0.000738552	8.46355e-08	NA	NA	0.120456	9.36424e-05	0.243868	0.00188798	0.0937444	0.000154162	NA	NA
PGAP3	2.8361e-08	1.87844e-05	-5.55126	Skin_Not_Sun_Exposed_Suprapubic	1.96175e-07	0.000277	-5.20293	Heart_Left_Ventricle	4.28138e-09	5.23827e-06	5.87294	NA	NA	NA	1	1	1	0	3	-3.03946	5.32427	-2.88825	4.80591	3.24532	-5.53041	NA	NA	0.00237	1.0136e-07	0.00387395	1.54052e-06	0.00117317	3.1948e-08	NA	NA	0.120456	9.36424e-05	0.243868	0.00188798	0.113632	4.91126e-05	NA	NA
PGAP3	2.8361e-08	1.87844e-05	-5.55126	Skin_Not_Sun_Exposed_Suprapubic	1.96175e-07	0.000277	-5.20293	Kidney_Cortex	4.28138e-09	6.31397e-06	5.87294	NA	NA	NA	1	1	1	0	3	-3.03946	5.32427	-2.88825	4.80591	3.24532	-5.53041	NA	NA	0.00237	1.0136e-07	0.00387395	1.54052e-06	0.00117317	3.1948e-08	NA	NA	0.120456	9.36424e-05	0.243868	0.00188798	0.10431	5.94808e-05	NA	NA
PGAP3	2.8361e-08	1.87844e-05	-5.55126	Skin_Not_Sun_Exposed_Suprapubic	1.96175e-07	0.000277	-5.20293	Liver	1.08758e-08	1.43887e-05	5.71647	NA	NA	NA	1	1	1	0	3	-3.03946	5.32427	-2.88825	4.80591	3.0801	-5.49768	NA	NA	0.00237	1.0136e-07	0.00387395	1.54052e-06	0.0020693	3.84818e-08	NA	NA	0.120456	9.36424e-05	0.243868	0.00188798	0.146272	5.71427e-05	NA	NA
PGAP3	2.8361e-08	1.87844e-05	-5.55126	Skin_Not_Sun_Exposed_Suprapubic	1.96175e-07	0.000277	-5.20293	Lung	1.08758e-08	1.18504e-05	5.71647	NA	NA	NA	1	1	1	0	3	-3.03946	5.32427	-2.88825	4.80591	3.0801	-5.49768	NA	NA	0.00237	1.0136e-07	0.00387395	1.54052e-06	0.0020693	3.84818e-08	NA	NA	0.120456	9.36424e-05	0.243868	0.00188798	0.14164	7.99561e-05	NA	NA
PGAP3	2.8361e-08	1.87844e-05	-5.55126	Skin_Not_Sun_Exposed_Suprapubic	1.96175e-07	0.000277	-5.20293	Muscle_Skeletal	1.25502e-08	2.77509e-05	-5.69208	NA	NA	NA	1	1	1	0	3	-3.03946	5.32427	-2.88825	4.80591	-3.16699	5.25775	NA	NA	0.00237	1.0136e-07	0.00387395	1.54052e-06	0.00154026	1.45827e-07	NA	NA	0.120456	9.36424e-05	0.243868	0.00188798	0.12058	0.000336649	NA	NA
PGAP3	2.8361e-08	1.87844e-05	-5.55126	Skin_Not_Sun_Exposed_Suprapubic	1.96175e-07	0.000277	-5.20293	Nerve_Tibial	4.28138e-09	9.33341e-06	5.87294	NA	NA	NA	1	1	1	0	3	-3.03946	5.32427	-2.88825	4.80591	3.24532	-5.53041	NA	NA	0.00237	1.0136e-07	0.00387395	1.54052e-06	0.00117317	3.1948e-08	NA	NA	0.120456	9.36424e-05	0.243868	0.00188798	0.117872	6.4661e-05	NA	NA
PGAP3	2.8361e-08	1.87844e-05	-5.55126	Skin_Not_Sun_Exposed_Suprapubic	1.96175e-07	0.000277	-5.20293	Ovary	4.28138e-09	6.87432e-06	5.87294	NA	NA	NA	1	1	1	0	3	-3.03946	5.32427	-2.88825	4.80591	3.24532	-5.53041	NA	NA	0.00237	1.0136e-07	0.00387395	1.54052e-06	0.00117317	3.1948e-08	NA	NA	0.120456	9.36424e-05	0.243868	0.00188798	0.11277	4.85503e-05	NA	NA
PGAP3	2.8361e-08	1.87844e-05	-5.55126	Skin_Not_Sun_Exposed_Suprapubic	1.96175e-07	0.000277	-5.20293	Pancreas	1.08758e-08	1.9272e-05	5.71647	NA	NA	NA	1	1	1	0	3	-3.03946	5.32427	-2.88825	4.80591	3.0801	-5.49768	NA	NA	0.00237	1.0136e-07	0.00387395	1.54052e-06	0.0020693	3.84818e-08	NA	NA	0.120456	9.36424e-05	0.243868	0.00188798	0.149695	6.17966e-05	NA	NA
PGAP3	2.8361e-08	1.87844e-05	-5.55126	Skin_Not_Sun_Exposed_Suprapubic	1.96175e-07	0.000277	-5.20293	Pituitary	4.28138e-09	7.60611e-06	5.87294	NA	NA	NA	1	1	1	0	3	-3.03946	5.32427	-2.88825	4.80591	3.24532	-5.53041	NA	NA	0.00237	1.0136e-07	0.00387395	1.54052e-06	0.00117317	3.1948e-08	NA	NA	0.120456	9.36424e-05	0.243868	0.00188798	0.12026	6.30428e-05	NA	NA
PGAP3	2.8361e-08	1.87844e-05	-5.55126	Skin_Not_Sun_Exposed_Suprapubic	1.96175e-07	0.000277	-5.20293	Prostate	1.08758e-08	1.48521e-05	-5.71647	NA	NA	NA	1	1	1	0	3	-3.03946	5.32427	-2.88825	4.80591	-3.0801	5.49768	NA	NA	0.00237	1.0136e-07	0.00387395	1.54052e-06	0.0020693	3.84818e-08	NA	NA	0.120456	9.36424e-05	0.243868	0.00188798	0.152522	6.31775e-05	NA	NA
PGAP3	2.8361e-08	1.87844e-05	-5.55126	Skin_Not_Sun_Exposed_Suprapubic	1.96175e-07	0.000277	-5.20293	Skin_Not_Sun_Exposed_Suprapubic	4.28138e-09	5.73134e-06	5.87294	NA	NA	NA	1	1	1	0	3	-3.03946	5.32427	-2.88825	4.80591	3.24532	-5.53041	NA	NA	0.00237	1.0136e-07	0.00387395	1.54052e-06	0.00117317	3.1948e-08	NA	NA	0.120456	9.36424e-05	0.243868	0.00188798	0.105807	5.96026e-05	NA	NA
PGAP3	2.8361e-08	1.87844e-05	-5.55126	Skin_Not_Sun_Exposed_Suprapubic	1.96175e-07	0.000277	-5.20293	Skin_Sun_Exposed_Lower_leg	1.08758e-08	1.13698e-05	5.71647	NA	NA	NA	1	1	1	0	3	-3.03946	5.32427	-2.88825	4.80591	3.0801	-5.49768	NA	NA	0.00237	1.0136e-07	0.00387395	1.54052e-06	0.0020693	3.84818e-08	NA	NA	0.120456	9.36424e-05	0.243868	0.00188798	0.137413	7.66625e-05	NA	NA
PGAP3	2.8361e-08	1.87844e-05	-5.55126	Skin_Not_Sun_Exposed_Suprapubic	1.96175e-07	0.000277	-5.20293	Small_Intestine_Terminal_Ileum	4.28138e-09	4.64578e-06	5.87294	NA	NA	NA	1	1	1	0	3	-3.03946	5.32427	-2.88825	4.80591	3.24532	-5.53041	NA	NA	0.00237	1.0136e-07	0.00387395	1.54052e-06	0.00117317	3.1948e-08	NA	NA	0.120456	9.36424e-05	0.243868	0.00188798	0.105738	4.26131e-05	NA	NA
PGAP3	2.8361e-08	1.87844e-05	-5.55126	Skin_Not_Sun_Exposed_Suprapubic	1.96175e-07	0.000277	-5.20293	Spleen	3.03138e-09	5.04557e-06	5.92989	NA	NA	NA	1	1	1	0	3	-3.03946	5.32427	-2.88825	4.80591	3.20849	-5.70161	NA	NA	0.00237	1.0136e-07	0.00387395	1.54052e-06	0.00133435	1.18678e-08	NA	NA	0.120456	9.36424e-05	0.243868	0.00188798	0.115752	2.48163e-05	NA	NA
PGAP3	2.8361e-08	1.87844e-05	-5.55126	Skin_Not_Sun_Exposed_Suprapubic	1.96175e-07	0.000277	-5.20293	Stomach	4.11786e-09	7.00114e-06	5.87939	NA	NA	NA	1	1	1	0	3	-3.03946	5.32427	-2.88825	4.80591	3.37485	-5.35696	NA	NA	0.00237	1.0136e-07	0.00387395	1.54052e-06	0.000738552	8.46355e-08	NA	NA	0.120456	9.36424e-05	0.243868	0.00188798	0.0805525	0.000160655	NA	NA
PGAP3	2.8361e-08	1.87844e-05	-5.55126	Skin_Not_Sun_Exposed_Suprapubic	1.96175e-07	0.000277	-5.20293	Testis	1.08758e-08	1.53561e-05	5.71647	NA	NA	NA	1	1	1	0	3	-3.03946	5.32427	-2.88825	4.80591	3.0801	-5.49768	NA	NA	0.00237	1.0136e-07	0.00387395	1.54052e-06	0.0020693	3.84818e-08	NA	NA	0.120456	9.36424e-05	0.243868	0.00188798	0.182441	6.78844e-05	NA	NA
PGAP3	2.8361e-08	1.87844e-05	-5.55126	Skin_Not_Sun_Exposed_Suprapubic	1.96175e-07	0.000277	-5.20293	Thyroid	1.08758e-08	1.1733e-05	-5.71647	NA	NA	NA	1	1	1	0	3	-3.03946	5.32427	-2.88825	4.80591	-3.0801	5.49768	NA	NA	0.00237	1.0136e-07	0.00387395	1.54052e-06	0.0020693	3.84818e-08	NA	NA	0.120456	9.36424e-05	0.243868	0.00188798	0.147538	6.31889e-05	NA	NA
PGAP3	2.8361e-08	1.87844e-05	-5.55126	Skin_Not_Sun_Exposed_Suprapubic	1.96175e-07	0.000277	-5.20293	Uterus	1.08758e-08	1.97886e-05	5.71647	NA	NA	NA	1	1	1	0	3	-3.03946	5.32427	-2.88825	4.80591	3.0801	-5.49768	NA	NA	0.00237	1.0136e-07	0.00387395	1.54052e-06	0.0020693	3.84818e-08	NA	NA	0.120456	9.36424e-05	0.243868	0.00188798	0.155727	8.38766e-05	NA	NA
PGAP3	2.8361e-08	1.87844e-05	-5.55126	Skin_Not_Sun_Exposed_Suprapubic	1.96175e-07	0.000277	-5.20293	Vagina	4.28138e-09	9.16807e-06	5.87294	NA	NA	NA	1	1	1	0	3	-3.03946	5.32427	-2.88825	4.80591	3.24532	-5.53041	NA	NA	0.00237	1.0136e-07	0.00387395	1.54052e-06	0.00117317	3.1948e-08	NA	NA	0.120456	9.36424e-05	0.243868	0.00188798	0.111416	6.08929e-05	NA	NA
PGAP3	2.8361e-08	1.87844e-05	-5.55126	Skin_Not_Sun_Exposed_Suprapubic	1.96175e-07	0.000277	-5.20293	Whole_Blood	4.11786e-09	4.24346e-06	5.87939	NA	NA	NA	1	1	1	0	3	-3.03946	5.32427	-2.88825	4.80591	3.37485	-5.35696	NA	NA	0.00237	1.0136e-07	0.00387395	1.54052e-06	0.000738552	8.46355e-08	NA	NA	0.120456	9.36424e-05	0.243868	0.00188798	0.0946278	9.64745e-05	NA	NA
PGAP3	2.8361e-08	1.87844e-05	-5.55126	Skin_Not_Sun_Exposed_Suprapubic	1.96175e-07	0.000277	-5.20293	smultixcan	1.29047e-08	1.65717e-05	5.67142	NA	NA	NA	1	1	1	0	3	-3.03946	5.32427	-2.88825	4.80591	3.13466	-5.41814	NA	NA	0.00237	1.0136e-07	0.00387395	1.54052e-06	0.00166824	5.5389e-08	NA	NA	0.120456	9.36424e-05	0.243868	0.00188798	0.137042	9.78723e-05	NA	NA
PGAP3	2.8361e-08	1.87844e-05	-5.55126	Spleen	1.67221e-07	0.000195665	-5.23251	Adipose_Subcutaneous	1.08758e-08	1.08158e-05	5.71647	NA	NA	NA	1	1	1	0	3	-3.03946	5.32427	-2.8649	4.95849	3.0801	-5.49768	NA	NA	0.00237	1.0136e-07	0.00417144	7.10431e-07	0.0020693	3.84818e-08	NA	NA	0.120456	9.36424e-05	0.258854	0.000861468	0.144755	5.74349e-05	NA	NA
PGAP3	2.8361e-08	1.87844e-05	-5.55126	Spleen	1.67221e-07	0.000195665	-5.23251	Adipose_Visceral_Omentum	4.28138e-09	5.34325e-06	5.87294	NA	NA	NA	1	1	1	0	3	-3.03946	5.32427	-2.8649	4.95849	3.24532	-5.53041	NA	NA	0.00237	1.0136e-07	0.00417144	7.10431e-07	0.00117317	3.1948e-08	NA	NA	0.120456	9.36424e-05	0.258854	0.000861468	0.114654	5.30481e-05	NA	NA
PGAP3	2.8361e-08	1.87844e-05	-5.55126	Spleen	1.67221e-07	0.000195665	-5.23251	Adrenal_Gland	4.11786e-09	1.13575e-05	5.87939	NA	NA	NA	1	1	1	0	3	-3.03946	5.32427	-2.8649	4.95849	3.37485	-5.35696	NA	NA	0.00237	1.0136e-07	0.00417144	7.10431e-07	0.000738552	8.46355e-08	NA	NA	0.120456	9.36424e-05	0.258854	0.000861468	0.0992586	0.000143616	NA	NA
PGAP3	2.8361e-08	1.87844e-05	-5.55126	Spleen	1.67221e-07	0.000195665	-5.23251	Artery_Aorta	1.08758e-08	1.58854e-05	5.71647	NA	NA	NA	1	1	1	0	3	-3.03946	5.32427	-2.8649	4.95849	3.0801	-5.49768	NA	NA	0.00237	1.0136e-07	0.00417144	7.10431e-07	0.0020693	3.84818e-08	NA	NA	0.120456	9.36424e-05	0.258854	0.000861468	0.152258	8.24177e-05	NA	NA
PGAP3	2.8361e-08	1.87844e-05	-5.55126	Spleen	1.67221e-07	0.000195665	-5.23251	Artery_Coronary	4.11786e-09	8.37189e-06	5.87939	NA	NA	NA	1	1	1	0	3	-3.03946	5.32427	-2.8649	4.95849	3.37485	-5.35696	NA	NA	0.00237	1.0136e-07	0.00417144	7.10431e-07	0.000738552	8.46355e-08	NA	NA	0.120456	9.36424e-05	0.258854	0.000861468	0.0900445	0.000175038	NA	NA
PGAP3	2.8361e-08	1.87844e-05	-5.55126	Spleen	1.67221e-07	0.000195665	-5.23251	Artery_Tibial	1.08758e-08	1.88381e-05	5.71647	NA	NA	NA	1	1	1	0	3	-3.03946	5.32427	-2.8649	4.95849	3.0801	-5.49768	NA	NA	0.00237	1.0136e-07	0.00417144	7.10431e-07	0.0020693	3.84818e-08	NA	NA	0.120456	9.36424e-05	0.258854	0.000861468	0.151532	6.97098e-05	NA	NA
PGAP3	2.8361e-08	1.87844e-05	-5.55126	Spleen	1.67221e-07	0.000195665	-5.23251	Brain_Amygdala	1.08758e-08	1.90153e-05	-5.71647	NA	NA	NA	1	1	1	0	3	-3.03946	5.32427	-2.8649	4.95849	-3.0801	5.49768	NA	NA	0.00237	1.0136e-07	0.00417144	7.10431e-07	0.0020693	3.84818e-08	NA	NA	0.120456	9.36424e-05	0.258854	0.000861468	0.15567	0.000121269	NA	NA
PGAP3	2.8361e-08	1.87844e-05	-5.55126	Spleen	1.67221e-07	0.000195665	-5.23251	Brain_Anterior_cingulate_cortex_BA24	1.65556e-07	0.000297807	5.23436	NA	NA	NA	1	1	1	0	3	-3.03946	5.32427	-2.8649	4.95849	2.79441	-5.0694	NA	NA	0.00237	1.0136e-07	0.00417144	7.10431e-07	0.00519949	3.99063e-07	NA	NA	0.120456	9.36424e-05	0.258854	0.000861468	0.260607	0.00150593	NA	NA
PGAP3	2.8361e-08	1.87844e-05	-5.55126	Spleen	1.67221e-07	0.000195665	-5.23251	Brain_Caudate_basal_ganglia	1.08758e-08	1.53842e-05	5.71647	NA	NA	NA	1	1	1	0	3	-3.03946	5.32427	-2.8649	4.95849	3.0801	-5.49768	NA	NA	0.00237	1.0136e-07	0.00417144	7.10431e-07	0.0020693	3.84818e-08	NA	NA	0.120456	9.36424e-05	0.258854	0.000861468	0.159543	0.000107817	NA	NA
PGAP3	2.8361e-08	1.87844e-05	-5.55126	Spleen	1.67221e-07	0.000195665	-5.23251	Brain_Cerebellar_Hemisphere	1.25502e-08	2.08466e-05	-5.69208	NA	NA	NA	1	1	1	0	3	-3.03946	5.32427	-2.8649	4.95849	-3.16699	5.25775	NA	NA	0.00237	1.0136e-07	0.00417144	7.10431e-07	0.00154026	1.45827e-07	NA	NA	0.120456	9.36424e-05	0.258854	0.000861468	0.12957	0.000249406	NA	NA
PGAP3	2.8361e-08	1.87844e-05	-5.55126	Spleen	1.67221e-07	0.000195665	-5.23251	Brain_Cerebellum	4.11786e-09	8.46249e-06	5.87939	NA	NA	NA	1	1	1	0	3	-3.03946	5.32427	-2.8649	4.95849	3.37485	-5.35696	NA	NA	0.00237	1.0136e-07	0.00417144	7.10431e-07	0.000738552	8.46355e-08	NA	NA	0.120456	9.36424e-05	0.258854	0.000861468	0.0879793	0.000160599	NA	NA
PGAP3	2.8361e-08	1.87844e-05	-5.55126	Spleen	1.67221e-07	0.000195665	-5.23251	Brain_Cortex	1.08758e-08	2.05848e-05	5.71647	NA	NA	NA	1	1	1	0	3	-3.03946	5.32427	-2.8649	4.95849	3.0801	-5.49768	NA	NA	0.00237	1.0136e-07	0.00417144	7.10431e-07	0.0020693	3.84818e-08	NA	NA	0.120456	9.36424e-05	0.258854	0.000861468	0.153007	7.61555e-05	NA	NA
PGAP3	2.8361e-08	1.87844e-05	-5.55126	Spleen	1.67221e-07	0.000195665	-5.23251	Brain_Frontal_Cortex_BA9	4.11786e-09	1.2282e-05	5.87939	NA	NA	NA	1	1	1	0	3	-3.03946	5.32427	-2.8649	4.95849	3.37485	-5.35696	NA	NA	0.00237	1.0136e-07	0.00417144	7.10431e-07	0.000738552	8.46355e-08	NA	NA	0.120456	9.36424e-05	0.258854	0.000861468	0.0979463	0.000211563	NA	NA
PGAP3	2.8361e-08	1.87844e-05	-5.55126	Spleen	1.67221e-07	0.000195665	-5.23251	Brain_Hippocampus	1.04747e-07	0.00017814	5.31829	NA	NA	NA	1	1	1	0	3	-3.03946	5.32427	-2.8649	4.95849	2.85543	-5.358	NA	NA	0.00237	1.0136e-07	0.00417144	7.10431e-07	0.00429787	8.4149e-08	NA	NA	0.120456	9.36424e-05	0.258854	0.000861468	0.2523	0.000256246	NA	NA
PGAP3	2.8361e-08	1.87844e-05	-5.55126	Spleen	1.67221e-07	0.000195665	-5.23251	Brain_Hypothalamus	1.08758e-08	2.00854e-05	5.71647	NA	NA	NA	1	1	1	0	3	-3.03946	5.32427	-2.8649	4.95849	3.0801	-5.49768	NA	NA	0.00237	1.0136e-07	0.00417144	7.10431e-07	0.0020693	3.84818e-08	NA	NA	0.120456	9.36424e-05	0.258854	0.000861468	0.166909	0.000152343	NA	NA
PGAP3	2.8361e-08	1.87844e-05	-5.55126	Spleen	1.67221e-07	0.000195665	-5.23251	Brain_Nucleus_accumbens_basal_ganglia	1.08758e-08	1.9077e-05	5.71647	NA	NA	NA	1	1	1	0	3	-3.03946	5.32427	-2.8649	4.95849	3.0801	-5.49768	NA	NA	0.00237	1.0136e-07	0.00417144	7.10431e-07	0.0020693	3.84818e-08	NA	NA	0.120456	9.36424e-05	0.258854	0.000861468	0.159924	7.0713e-05	NA	NA
PGAP3	2.8361e-08	1.87844e-05	-5.55126	Spleen	1.67221e-07	0.000195665	-5.23251	Brain_Putamen_basal_ganglia	4.11786e-09	7.99614e-06	5.87939	NA	NA	NA	1	1	1	0	3	-3.03946	5.32427	-2.8649	4.95849	3.37485	-5.35696	NA	NA	0.00237	1.0136e-07	0.00417144	7.10431e-07	0.000738552	8.46355e-08	NA	NA	0.120456	9.36424e-05	0.258854	0.000861468	0.0944901	0.000236334	NA	NA
PGAP3	2.8361e-08	1.87844e-05	-5.55126	Spleen	1.67221e-07	0.000195665	-5.23251	Brain_Spinal_cord_cervical_c-1	1.08758e-08	2.33678e-05	5.71647	NA	NA	NA	1	1	1	0	3	-3.03946	5.32427	-2.8649	4.95849	3.0801	-5.49768	NA	NA	0.00237	1.0136e-07	0.00417144	7.10431e-07	0.0020693	3.84818e-08	NA	NA	0.120456	9.36424e-05	0.258854	0.000861468	0.162394	0.000123708	NA	NA
PGAP3	2.8361e-08	1.87844e-05	-5.55126	Spleen	1.67221e-07	0.000195665	-5.23251	Brain_Substantia_nigra	1.08758e-08	2.36808e-05	-5.71647	NA	NA	NA	1	1	1	0	3	-3.03946	5.32427	-2.8649	4.95849	-3.0801	5.49768	NA	NA	0.00237	1.0136e-07	0.00417144	7.10431e-07	0.0020693	3.84818e-08	NA	NA	0.120456	9.36424e-05	0.258854	0.000861468	0.169316	0.000140289	NA	NA
PGAP3	2.8361e-08	1.87844e-05	-5.55126	Spleen	1.67221e-07	0.000195665	-5.23251	Breast_Mammary_Tissue	4.28138e-09	6.72581e-06	5.87294	NA	NA	NA	1	1	1	0	3	-3.03946	5.32427	-2.8649	4.95849	3.24532	-5.53041	NA	NA	0.00237	1.0136e-07	0.00417144	7.10431e-07	0.00117317	3.1948e-08	NA	NA	0.120456	9.36424e-05	0.258854	0.000861468	0.114451	5.65272e-05	NA	NA
PGAP3	2.8361e-08	1.87844e-05	-5.55126	Spleen	1.67221e-07	0.000195665	-5.23251	Cells_Cultured_fibroblasts	4.28138e-09	1.0088e-05	5.87294	NA	NA	NA	1	1	1	0	3	-3.03946	5.32427	-2.8649	4.95849	3.24532	-5.53041	NA	NA	0.00237	1.0136e-07	0.00417144	7.10431e-07	0.00117317	3.1948e-08	NA	NA	0.120456	9.36424e-05	0.258854	0.000861468	0.121504	6.28737e-05	NA	NA
PGAP3	2.8361e-08	1.87844e-05	-5.55126	Spleen	1.67221e-07	0.000195665	-5.23251	Cells_EBV-transformed_lymphocytes	1.25502e-08	1.66823e-05	-5.69208	NA	NA	NA	1	1	1	0	3	-3.03946	5.32427	-2.8649	4.95849	-3.16699	5.25775	NA	NA	0.00237	1.0136e-07	0.00417144	7.10431e-07	0.00154026	1.45827e-07	NA	NA	0.120456	9.36424e-05	0.258854	0.000861468	0.121073	0.000170186	NA	NA
PGAP3	2.8361e-08	1.87844e-05	-5.55126	Spleen	1.67221e-07	0.000195665	-5.23251	Colon_Sigmoid	4.11786e-09	8.98221e-06	5.87939	NA	NA	NA	1	1	1	0	3	-3.03946	5.32427	-2.8649	4.95849	3.37485	-5.35696	NA	NA	0.00237	1.0136e-07	0.00417144	7.10431e-07	0.000738552	8.46355e-08	NA	NA	0.120456	9.36424e-05	0.258854	0.000861468	0.0956569	0.00013862	NA	NA
PGAP3	2.8361e-08	1.87844e-05	-5.55126	Spleen	1.67221e-07	0.000195665	-5.23251	Colon_Transverse	3.03138e-09	4.29023e-06	5.92989	NA	NA	NA	1	1	1	0	3	-3.03946	5.32427	-2.8649	4.95849	3.20849	-5.70161	NA	NA	0.00237	1.0136e-07	0.00417144	7.10431e-07	0.00133435	1.18678e-08	NA	NA	0.120456	9.36424e-05	0.258854	0.000861468	0.114977	2.03376e-05	NA	NA
PGAP3	2.8361e-08	1.87844e-05	-5.55126	Spleen	1.67221e-07	0.000195665	-5.23251	Esophagus_Gastroesophageal_Junction	1.08758e-08	1.68293e-05	5.71647	NA	NA	NA	1	1	1	0	3	-3.03946	5.32427	-2.8649	4.95849	3.0801	-5.49768	NA	NA	0.00237	1.0136e-07	0.00417144	7.10431e-07	0.0020693	3.84818e-08	NA	NA	0.120456	9.36424e-05	0.258854	0.000861468	0.151838	6.23136e-05	NA	NA
PGAP3	2.8361e-08	1.87844e-05	-5.55126	Spleen	1.67221e-07	0.000195665	-5.23251	Esophagus_Mucosa	1.08758e-08	1.05173e-05	5.71647	NA	NA	NA	1	1	1	0	3	-3.03946	5.32427	-2.8649	4.95849	3.0801	-5.49768	NA	NA	0.00237	1.0136e-07	0.00417144	7.10431e-07	0.0020693	3.84818e-08	NA	NA	0.120456	9.36424e-05	0.258854	0.000861468	0.139788	8.06991e-05	NA	NA
PGAP3	2.8361e-08	1.87844e-05	-5.55126	Spleen	1.67221e-07	0.000195665	-5.23251	Esophagus_Muscularis	4.11786e-09	5.26949e-06	5.87939	NA	NA	NA	1	1	1	0	3	-3.03946	5.32427	-2.8649	4.95849	3.37485	-5.35696	NA	NA	0.00237	1.0136e-07	0.00417144	7.10431e-07	0.000738552	8.46355e-08	NA	NA	0.120456	9.36424e-05	0.258854	0.000861468	0.0945609	0.000113165	NA	NA
PGAP3	2.8361e-08	1.87844e-05	-5.55126	Spleen	1.67221e-07	0.000195665	-5.23251	Heart_Atrial_Appendage	4.11786e-09	6.66319e-06	5.87939	NA	NA	NA	1	1	1	0	3	-3.03946	5.32427	-2.8649	4.95849	3.37485	-5.35696	NA	NA	0.00237	1.0136e-07	0.00417144	7.10431e-07	0.000738552	8.46355e-08	NA	NA	0.120456	9.36424e-05	0.258854	0.000861468	0.0937444	0.000154162	NA	NA
PGAP3	2.8361e-08	1.87844e-05	-5.55126	Spleen	1.67221e-07	0.000195665	-5.23251	Heart_Left_Ventricle	4.28138e-09	5.23827e-06	5.87294	NA	NA	NA	1	1	1	0	3	-3.03946	5.32427	-2.8649	4.95849	3.24532	-5.53041	NA	NA	0.00237	1.0136e-07	0.00417144	7.10431e-07	0.00117317	3.1948e-08	NA	NA	0.120456	9.36424e-05	0.258854	0.000861468	0.113632	4.91126e-05	NA	NA
PGAP3	2.8361e-08	1.87844e-05	-5.55126	Spleen	1.67221e-07	0.000195665	-5.23251	Kidney_Cortex	4.28138e-09	6.31397e-06	5.87294	NA	NA	NA	1	1	1	0	3	-3.03946	5.32427	-2.8649	4.95849	3.24532	-5.53041	NA	NA	0.00237	1.0136e-07	0.00417144	7.10431e-07	0.00117317	3.1948e-08	NA	NA	0.120456	9.36424e-05	0.258854	0.000861468	0.10431	5.94808e-05	NA	NA
PGAP3	2.8361e-08	1.87844e-05	-5.55126	Spleen	1.67221e-07	0.000195665	-5.23251	Liver	1.08758e-08	1.43887e-05	5.71647	NA	NA	NA	1	1	1	0	3	-3.03946	5.32427	-2.8649	4.95849	3.0801	-5.49768	NA	NA	0.00237	1.0136e-07	0.00417144	7.10431e-07	0.0020693	3.84818e-08	NA	NA	0.120456	9.36424e-05	0.258854	0.000861468	0.146272	5.71427e-05	NA	NA
PGAP3	2.8361e-08	1.87844e-05	-5.55126	Spleen	1.67221e-07	0.000195665	-5.23251	Lung	1.08758e-08	1.18504e-05	5.71647	NA	NA	NA	1	1	1	0	3	-3.03946	5.32427	-2.8649	4.95849	3.0801	-5.49768	NA	NA	0.00237	1.0136e-07	0.00417144	7.10431e-07	0.0020693	3.84818e-08	NA	NA	0.120456	9.36424e-05	0.258854	0.000861468	0.14164	7.99561e-05	NA	NA
PGAP3	2.8361e-08	1.87844e-05	-5.55126	Spleen	1.67221e-07	0.000195665	-5.23251	Muscle_Skeletal	1.25502e-08	2.77509e-05	-5.69208	NA	NA	NA	1	1	1	0	3	-3.03946	5.32427	-2.8649	4.95849	-3.16699	5.25775	NA	NA	0.00237	1.0136e-07	0.00417144	7.10431e-07	0.00154026	1.45827e-07	NA	NA	0.120456	9.36424e-05	0.258854	0.000861468	0.12058	0.000336649	NA	NA
PGAP3	2.8361e-08	1.87844e-05	-5.55126	Spleen	1.67221e-07	0.000195665	-5.23251	Nerve_Tibial	4.28138e-09	9.33341e-06	5.87294	NA	NA	NA	1	1	1	0	3	-3.03946	5.32427	-2.8649	4.95849	3.24532	-5.53041	NA	NA	0.00237	1.0136e-07	0.00417144	7.10431e-07	0.00117317	3.1948e-08	NA	NA	0.120456	9.36424e-05	0.258854	0.000861468	0.117872	6.4661e-05	NA	NA
PGAP3	2.8361e-08	1.87844e-05	-5.55126	Spleen	1.67221e-07	0.000195665	-5.23251	Ovary	4.28138e-09	6.87432e-06	5.87294	NA	NA	NA	1	1	1	0	3	-3.03946	5.32427	-2.8649	4.95849	3.24532	-5.53041	NA	NA	0.00237	1.0136e-07	0.00417144	7.10431e-07	0.00117317	3.1948e-08	NA	NA	0.120456	9.36424e-05	0.258854	0.000861468	0.11277	4.85503e-05	NA	NA
PGAP3	2.8361e-08	1.87844e-05	-5.55126	Spleen	1.67221e-07	0.000195665	-5.23251	Pancreas	1.08758e-08	1.9272e-05	5.71647	NA	NA	NA	1	1	1	0	3	-3.03946	5.32427	-2.8649	4.95849	3.0801	-5.49768	NA	NA	0.00237	1.0136e-07	0.00417144	7.10431e-07	0.0020693	3.84818e-08	NA	NA	0.120456	9.36424e-05	0.258854	0.000861468	0.149695	6.17966e-05	NA	NA
PGAP3	2.8361e-08	1.87844e-05	-5.55126	Spleen	1.67221e-07	0.000195665	-5.23251	Pituitary	4.28138e-09	7.60611e-06	5.87294	NA	NA	NA	1	1	1	0	3	-3.03946	5.32427	-2.8649	4.95849	3.24532	-5.53041	NA	NA	0.00237	1.0136e-07	0.00417144	7.10431e-07	0.00117317	3.1948e-08	NA	NA	0.120456	9.36424e-05	0.258854	0.000861468	0.12026	6.30428e-05	NA	NA
PGAP3	2.8361e-08	1.87844e-05	-5.55126	Spleen	1.67221e-07	0.000195665	-5.23251	Prostate	1.08758e-08	1.48521e-05	-5.71647	NA	NA	NA	1	1	1	0	3	-3.03946	5.32427	-2.8649	4.95849	-3.0801	5.49768	NA	NA	0.00237	1.0136e-07	0.00417144	7.10431e-07	0.0020693	3.84818e-08	NA	NA	0.120456	9.36424e-05	0.258854	0.000861468	0.152522	6.31775e-05	NA	NA
PGAP3	2.8361e-08	1.87844e-05	-5.55126	Spleen	1.67221e-07	0.000195665	-5.23251	Skin_Not_Sun_Exposed_Suprapubic	4.28138e-09	5.73134e-06	5.87294	NA	NA	NA	1	1	1	0	3	-3.03946	5.32427	-2.8649	4.95849	3.24532	-5.53041	NA	NA	0.00237	1.0136e-07	0.00417144	7.10431e-07	0.00117317	3.1948e-08	NA	NA	0.120456	9.36424e-05	0.258854	0.000861468	0.105807	5.96026e-05	NA	NA
PGAP3	2.8361e-08	1.87844e-05	-5.55126	Spleen	1.67221e-07	0.000195665	-5.23251	Skin_Sun_Exposed_Lower_leg	1.08758e-08	1.13698e-05	5.71647	NA	NA	NA	1	1	1	0	3	-3.03946	5.32427	-2.8649	4.95849	3.0801	-5.49768	NA	NA	0.00237	1.0136e-07	0.00417144	7.10431e-07	0.0020693	3.84818e-08	NA	NA	0.120456	9.36424e-05	0.258854	0.000861468	0.137413	7.66625e-05	NA	NA
PGAP3	2.8361e-08	1.87844e-05	-5.55126	Spleen	1.67221e-07	0.000195665	-5.23251	Small_Intestine_Terminal_Ileum	4.28138e-09	4.64578e-06	5.87294	NA	NA	NA	1	1	1	0	3	-3.03946	5.32427	-2.8649	4.95849	3.24532	-5.53041	NA	NA	0.00237	1.0136e-07	0.00417144	7.10431e-07	0.00117317	3.1948e-08	NA	NA	0.120456	9.36424e-05	0.258854	0.000861468	0.105738	4.26131e-05	NA	NA
PGAP3	2.8361e-08	1.87844e-05	-5.55126	Spleen	1.67221e-07	0.000195665	-5.23251	Spleen	3.03138e-09	5.04557e-06	5.92989	NA	NA	NA	1	1	1	0	3	-3.03946	5.32427	-2.8649	4.95849	3.20849	-5.70161	NA	NA	0.00237	1.0136e-07	0.00417144	7.10431e-07	0.00133435	1.18678e-08	NA	NA	0.120456	9.36424e-05	0.258854	0.000861468	0.115752	2.48163e-05	NA	NA
PGAP3	2.8361e-08	1.87844e-05	-5.55126	Spleen	1.67221e-07	0.000195665	-5.23251	Stomach	4.11786e-09	7.00114e-06	5.87939	NA	NA	NA	1	1	1	0	3	-3.03946	5.32427	-2.8649	4.95849	3.37485	-5.35696	NA	NA	0.00237	1.0136e-07	0.00417144	7.10431e-07	0.000738552	8.46355e-08	NA	NA	0.120456	9.36424e-05	0.258854	0.000861468	0.0805525	0.000160655	NA	NA
PGAP3	2.8361e-08	1.87844e-05	-5.55126	Spleen	1.67221e-07	0.000195665	-5.23251	Testis	1.08758e-08	1.53561e-05	5.71647	NA	NA	NA	1	1	1	0	3	-3.03946	5.32427	-2.8649	4.95849	3.0801	-5.49768	NA	NA	0.00237	1.0136e-07	0.00417144	7.10431e-07	0.0020693	3.84818e-08	NA	NA	0.120456	9.36424e-05	0.258854	0.000861468	0.182441	6.78844e-05	NA	NA
PGAP3	2.8361e-08	1.87844e-05	-5.55126	Spleen	1.67221e-07	0.000195665	-5.23251	Thyroid	1.08758e-08	1.1733e-05	-5.71647	NA	NA	NA	1	1	1	0	3	-3.03946	5.32427	-2.8649	4.95849	-3.0801	5.49768	NA	NA	0.00237	1.0136e-07	0.00417144	7.10431e-07	0.0020693	3.84818e-08	NA	NA	0.120456	9.36424e-05	0.258854	0.000861468	0.147538	6.31889e-05	NA	NA
PGAP3	2.8361e-08	1.87844e-05	-5.55126	Spleen	1.67221e-07	0.000195665	-5.23251	Uterus	1.08758e-08	1.97886e-05	5.71647	NA	NA	NA	1	1	1	0	3	-3.03946	5.32427	-2.8649	4.95849	3.0801	-5.49768	NA	NA	0.00237	1.0136e-07	0.00417144	7.10431e-07	0.0020693	3.84818e-08	NA	NA	0.120456	9.36424e-05	0.258854	0.000861468	0.155727	8.38766e-05	NA	NA
PGAP3	2.8361e-08	1.87844e-05	-5.55126	Spleen	1.67221e-07	0.000195665	-5.23251	Vagina	4.28138e-09	9.16807e-06	5.87294	NA	NA	NA	1	1	1	0	3	-3.03946	5.32427	-2.8649	4.95849	3.24532	-5.53041	NA	NA	0.00237	1.0136e-07	0.00417144	7.10431e-07	0.00117317	3.1948e-08	NA	NA	0.120456	9.36424e-05	0.258854	0.000861468	0.111416	6.08929e-05	NA	NA
PGAP3	2.8361e-08	1.87844e-05	-5.55126	Spleen	1.67221e-07	0.000195665	-5.23251	Whole_Blood	4.11786e-09	4.24346e-06	5.87939	NA	NA	NA	1	1	1	0	3	-3.03946	5.32427	-2.8649	4.95849	3.37485	-5.35696	NA	NA	0.00237	1.0136e-07	0.00417144	7.10431e-07	0.000738552	8.46355e-08	NA	NA	0.120456	9.36424e-05	0.258854	0.000861468	0.0946278	9.64745e-05	NA	NA
PGAP3	2.8361e-08	1.87844e-05	-5.55126	Spleen	1.67221e-07	0.000195665	-5.23251	smultixcan	1.29047e-08	1.65717e-05	5.67142	NA	NA	NA	1	1	1	0	3	-3.03946	5.32427	-2.8649	4.95849	3.13466	-5.41814	NA	NA	0.00237	1.0136e-07	0.00417144	7.10431e-07	0.00166824	5.5389e-08	NA	NA	0.120456	9.36424e-05	0.258854	0.000861468	0.137042	9.78723e-05	NA	NA
PGAP3	2.8361e-08	1.87844e-05	-5.55126	Testis	1.67221e-07	0.000236153	-5.23251	Adipose_Subcutaneous	1.08758e-08	1.08158e-05	5.71647	NA	NA	NA	1	1	1	0	3	-3.03946	5.32427	-2.8649	4.95849	3.0801	-5.49768	NA	NA	0.00237	1.0136e-07	0.00417144	7.10431e-07	0.0020693	3.84818e-08	NA	NA	0.120456	9.36424e-05	0.267477	0.00182794	0.144755	5.74349e-05	NA	NA
PGAP3	2.8361e-08	1.87844e-05	-5.55126	Testis	1.67221e-07	0.000236153	-5.23251	Adipose_Visceral_Omentum	4.28138e-09	5.34325e-06	5.87294	NA	NA	NA	1	1	1	0	3	-3.03946	5.32427	-2.8649	4.95849	3.24532	-5.53041	NA	NA	0.00237	1.0136e-07	0.00417144	7.10431e-07	0.00117317	3.1948e-08	NA	NA	0.120456	9.36424e-05	0.267477	0.00182794	0.114654	5.30481e-05	NA	NA
PGAP3	2.8361e-08	1.87844e-05	-5.55126	Testis	1.67221e-07	0.000236153	-5.23251	Adrenal_Gland	4.11786e-09	1.13575e-05	5.87939	NA	NA	NA	1	1	1	0	3	-3.03946	5.32427	-2.8649	4.95849	3.37485	-5.35696	NA	NA	0.00237	1.0136e-07	0.00417144	7.10431e-07	0.000738552	8.46355e-08	NA	NA	0.120456	9.36424e-05	0.267477	0.00182794	0.0992586	0.000143616	NA	NA
PGAP3	2.8361e-08	1.87844e-05	-5.55126	Testis	1.67221e-07	0.000236153	-5.23251	Artery_Aorta	1.08758e-08	1.58854e-05	5.71647	NA	NA	NA	1	1	1	0	3	-3.03946	5.32427	-2.8649	4.95849	3.0801	-5.49768	NA	NA	0.00237	1.0136e-07	0.00417144	7.10431e-07	0.0020693	3.84818e-08	NA	NA	0.120456	9.36424e-05	0.267477	0.00182794	0.152258	8.24177e-05	NA	NA
PGAP3	2.8361e-08	1.87844e-05	-5.55126	Testis	1.67221e-07	0.000236153	-5.23251	Artery_Coronary	4.11786e-09	8.37189e-06	5.87939	NA	NA	NA	1	1	1	0	3	-3.03946	5.32427	-2.8649	4.95849	3.37485	-5.35696	NA	NA	0.00237	1.0136e-07	0.00417144	7.10431e-07	0.000738552	8.46355e-08	NA	NA	0.120456	9.36424e-05	0.267477	0.00182794	0.0900445	0.000175038	NA	NA
PGAP3	2.8361e-08	1.87844e-05	-5.55126	Testis	1.67221e-07	0.000236153	-5.23251	Artery_Tibial	1.08758e-08	1.88381e-05	5.71647	NA	NA	NA	1	1	1	0	3	-3.03946	5.32427	-2.8649	4.95849	3.0801	-5.49768	NA	NA	0.00237	1.0136e-07	0.00417144	7.10431e-07	0.0020693	3.84818e-08	NA	NA	0.120456	9.36424e-05	0.267477	0.00182794	0.151532	6.97098e-05	NA	NA
PGAP3	2.8361e-08	1.87844e-05	-5.55126	Testis	1.67221e-07	0.000236153	-5.23251	Brain_Amygdala	1.08758e-08	1.90153e-05	-5.71647	NA	NA	NA	1	1	1	0	3	-3.03946	5.32427	-2.8649	4.95849	-3.0801	5.49768	NA	NA	0.00237	1.0136e-07	0.00417144	7.10431e-07	0.0020693	3.84818e-08	NA	NA	0.120456	9.36424e-05	0.267477	0.00182794	0.15567	0.000121269	NA	NA
PGAP3	2.8361e-08	1.87844e-05	-5.55126	Testis	1.67221e-07	0.000236153	-5.23251	Brain_Anterior_cingulate_cortex_BA24	1.65556e-07	0.000297807	5.23436	NA	NA	NA	1	1	1	0	3	-3.03946	5.32427	-2.8649	4.95849	2.79441	-5.0694	NA	NA	0.00237	1.0136e-07	0.00417144	7.10431e-07	0.00519949	3.99063e-07	NA	NA	0.120456	9.36424e-05	0.267477	0.00182794	0.260607	0.00150593	NA	NA
PGAP3	2.8361e-08	1.87844e-05	-5.55126	Testis	1.67221e-07	0.000236153	-5.23251	Brain_Caudate_basal_ganglia	1.08758e-08	1.53842e-05	5.71647	NA	NA	NA	1	1	1	0	3	-3.03946	5.32427	-2.8649	4.95849	3.0801	-5.49768	NA	NA	0.00237	1.0136e-07	0.00417144	7.10431e-07	0.0020693	3.84818e-08	NA	NA	0.120456	9.36424e-05	0.267477	0.00182794	0.159543	0.000107817	NA	NA
PGAP3	2.8361e-08	1.87844e-05	-5.55126	Testis	1.67221e-07	0.000236153	-5.23251	Brain_Cerebellar_Hemisphere	1.25502e-08	2.08466e-05	-5.69208	NA	NA	NA	1	1	1	0	3	-3.03946	5.32427	-2.8649	4.95849	-3.16699	5.25775	NA	NA	0.00237	1.0136e-07	0.00417144	7.10431e-07	0.00154026	1.45827e-07	NA	NA	0.120456	9.36424e-05	0.267477	0.00182794	0.12957	0.000249406	NA	NA
PGAP3	2.8361e-08	1.87844e-05	-5.55126	Testis	1.67221e-07	0.000236153	-5.23251	Brain_Cerebellum	4.11786e-09	8.46249e-06	5.87939	NA	NA	NA	1	1	1	0	3	-3.03946	5.32427	-2.8649	4.95849	3.37485	-5.35696	NA	NA	0.00237	1.0136e-07	0.00417144	7.10431e-07	0.000738552	8.46355e-08	NA	NA	0.120456	9.36424e-05	0.267477	0.00182794	0.0879793	0.000160599	NA	NA
PGAP3	2.8361e-08	1.87844e-05	-5.55126	Testis	1.67221e-07	0.000236153	-5.23251	Brain_Cortex	1.08758e-08	2.05848e-05	5.71647	NA	NA	NA	1	1	1	0	3	-3.03946	5.32427	-2.8649	4.95849	3.0801	-5.49768	NA	NA	0.00237	1.0136e-07	0.00417144	7.10431e-07	0.0020693	3.84818e-08	NA	NA	0.120456	9.36424e-05	0.267477	0.00182794	0.153007	7.61555e-05	NA	NA
PGAP3	2.8361e-08	1.87844e-05	-5.55126	Testis	1.67221e-07	0.000236153	-5.23251	Brain_Frontal_Cortex_BA9	4.11786e-09	1.2282e-05	5.87939	NA	NA	NA	1	1	1	0	3	-3.03946	5.32427	-2.8649	4.95849	3.37485	-5.35696	NA	NA	0.00237	1.0136e-07	0.00417144	7.10431e-07	0.000738552	8.46355e-08	NA	NA	0.120456	9.36424e-05	0.267477	0.00182794	0.0979463	0.000211563	NA	NA
PGAP3	2.8361e-08	1.87844e-05	-5.55126	Testis	1.67221e-07	0.000236153	-5.23251	Brain_Hippocampus	1.04747e-07	0.00017814	5.31829	NA	NA	NA	1	1	1	0	3	-3.03946	5.32427	-2.8649	4.95849	2.85543	-5.358	NA	NA	0.00237	1.0136e-07	0.00417144	7.10431e-07	0.00429787	8.4149e-08	NA	NA	0.120456	9.36424e-05	0.267477	0.00182794	0.2523	0.000256246	NA	NA
PGAP3	2.8361e-08	1.87844e-05	-5.55126	Testis	1.67221e-07	0.000236153	-5.23251	Brain_Hypothalamus	1.08758e-08	2.00854e-05	5.71647	NA	NA	NA	1	1	1	0	3	-3.03946	5.32427	-2.8649	4.95849	3.0801	-5.49768	NA	NA	0.00237	1.0136e-07	0.00417144	7.10431e-07	0.0020693	3.84818e-08	NA	NA	0.120456	9.36424e-05	0.267477	0.00182794	0.166909	0.000152343	NA	NA
PGAP3	2.8361e-08	1.87844e-05	-5.55126	Testis	1.67221e-07	0.000236153	-5.23251	Brain_Nucleus_accumbens_basal_ganglia	1.08758e-08	1.9077e-05	5.71647	NA	NA	NA	1	1	1	0	3	-3.03946	5.32427	-2.8649	4.95849	3.0801	-5.49768	NA	NA	0.00237	1.0136e-07	0.00417144	7.10431e-07	0.0020693	3.84818e-08	NA	NA	0.120456	9.36424e-05	0.267477	0.00182794	0.159924	7.0713e-05	NA	NA
PGAP3	2.8361e-08	1.87844e-05	-5.55126	Testis	1.67221e-07	0.000236153	-5.23251	Brain_Putamen_basal_ganglia	4.11786e-09	7.99614e-06	5.87939	NA	NA	NA	1	1	1	0	3	-3.03946	5.32427	-2.8649	4.95849	3.37485	-5.35696	NA	NA	0.00237	1.0136e-07	0.00417144	7.10431e-07	0.000738552	8.46355e-08	NA	NA	0.120456	9.36424e-05	0.267477	0.00182794	0.0944901	0.000236334	NA	NA
PGAP3	2.8361e-08	1.87844e-05	-5.55126	Testis	1.67221e-07	0.000236153	-5.23251	Brain_Spinal_cord_cervical_c-1	1.08758e-08	2.33678e-05	5.71647	NA	NA	NA	1	1	1	0	3	-3.03946	5.32427	-2.8649	4.95849	3.0801	-5.49768	NA	NA	0.00237	1.0136e-07	0.00417144	7.10431e-07	0.0020693	3.84818e-08	NA	NA	0.120456	9.36424e-05	0.267477	0.00182794	0.162394	0.000123708	NA	NA
PGAP3	2.8361e-08	1.87844e-05	-5.55126	Testis	1.67221e-07	0.000236153	-5.23251	Brain_Substantia_nigra	1.08758e-08	2.36808e-05	-5.71647	NA	NA	NA	1	1	1	0	3	-3.03946	5.32427	-2.8649	4.95849	-3.0801	5.49768	NA	NA	0.00237	1.0136e-07	0.00417144	7.10431e-07	0.0020693	3.84818e-08	NA	NA	0.120456	9.36424e-05	0.267477	0.00182794	0.169316	0.000140289	NA	NA
PGAP3	2.8361e-08	1.87844e-05	-5.55126	Testis	1.67221e-07	0.000236153	-5.23251	Breast_Mammary_Tissue	4.28138e-09	6.72581e-06	5.87294	NA	NA	NA	1	1	1	0	3	-3.03946	5.32427	-2.8649	4.95849	3.24532	-5.53041	NA	NA	0.00237	1.0136e-07	0.00417144	7.10431e-07	0.00117317	3.1948e-08	NA	NA	0.120456	9.36424e-05	0.267477	0.00182794	0.114451	5.65272e-05	NA	NA
PGAP3	2.8361e-08	1.87844e-05	-5.55126	Testis	1.67221e-07	0.000236153	-5.23251	Cells_Cultured_fibroblasts	4.28138e-09	1.0088e-05	5.87294	NA	NA	NA	1	1	1	0	3	-3.03946	5.32427	-2.8649	4.95849	3.24532	-5.53041	NA	NA	0.00237	1.0136e-07	0.00417144	7.10431e-07	0.00117317	3.1948e-08	NA	NA	0.120456	9.36424e-05	0.267477	0.00182794	0.121504	6.28737e-05	NA	NA
PGAP3	2.8361e-08	1.87844e-05	-5.55126	Testis	1.67221e-07	0.000236153	-5.23251	Cells_EBV-transformed_lymphocytes	1.25502e-08	1.66823e-05	-5.69208	NA	NA	NA	1	1	1	0	3	-3.03946	5.32427	-2.8649	4.95849	-3.16699	5.25775	NA	NA	0.00237	1.0136e-07	0.00417144	7.10431e-07	0.00154026	1.45827e-07	NA	NA	0.120456	9.36424e-05	0.267477	0.00182794	0.121073	0.000170186	NA	NA
PGAP3	2.8361e-08	1.87844e-05	-5.55126	Testis	1.67221e-07	0.000236153	-5.23251	Colon_Sigmoid	4.11786e-09	8.98221e-06	5.87939	NA	NA	NA	1	1	1	0	3	-3.03946	5.32427	-2.8649	4.95849	3.37485	-5.35696	NA	NA	0.00237	1.0136e-07	0.00417144	7.10431e-07	0.000738552	8.46355e-08	NA	NA	0.120456	9.36424e-05	0.267477	0.00182794	0.0956569	0.00013862	NA	NA
PGAP3	2.8361e-08	1.87844e-05	-5.55126	Testis	1.67221e-07	0.000236153	-5.23251	Colon_Transverse	3.03138e-09	4.29023e-06	5.92989	NA	NA	NA	1	1	1	0	3	-3.03946	5.32427	-2.8649	4.95849	3.20849	-5.70161	NA	NA	0.00237	1.0136e-07	0.00417144	7.10431e-07	0.00133435	1.18678e-08	NA	NA	0.120456	9.36424e-05	0.267477	0.00182794	0.114977	2.03376e-05	NA	NA
PGAP3	2.8361e-08	1.87844e-05	-5.55126	Testis	1.67221e-07	0.000236153	-5.23251	Esophagus_Gastroesophageal_Junction	1.08758e-08	1.68293e-05	5.71647	NA	NA	NA	1	1	1	0	3	-3.03946	5.32427	-2.8649	4.95849	3.0801	-5.49768	NA	NA	0.00237	1.0136e-07	0.00417144	7.10431e-07	0.0020693	3.84818e-08	NA	NA	0.120456	9.36424e-05	0.267477	0.00182794	0.151838	6.23136e-05	NA	NA
PGAP3	2.8361e-08	1.87844e-05	-5.55126	Testis	1.67221e-07	0.000236153	-5.23251	Esophagus_Mucosa	1.08758e-08	1.05173e-05	5.71647	NA	NA	NA	1	1	1	0	3	-3.03946	5.32427	-2.8649	4.95849	3.0801	-5.49768	NA	NA	0.00237	1.0136e-07	0.00417144	7.10431e-07	0.0020693	3.84818e-08	NA	NA	0.120456	9.36424e-05	0.267477	0.00182794	0.139788	8.06991e-05	NA	NA
PGAP3	2.8361e-08	1.87844e-05	-5.55126	Testis	1.67221e-07	0.000236153	-5.23251	Esophagus_Muscularis	4.11786e-09	5.26949e-06	5.87939	NA	NA	NA	1	1	1	0	3	-3.03946	5.32427	-2.8649	4.95849	3.37485	-5.35696	NA	NA	0.00237	1.0136e-07	0.00417144	7.10431e-07	0.000738552	8.46355e-08	NA	NA	0.120456	9.36424e-05	0.267477	0.00182794	0.0945609	0.000113165	NA	NA
PGAP3	2.8361e-08	1.87844e-05	-5.55126	Testis	1.67221e-07	0.000236153	-5.23251	Heart_Atrial_Appendage	4.11786e-09	6.66319e-06	5.87939	NA	NA	NA	1	1	1	0	3	-3.03946	5.32427	-2.8649	4.95849	3.37485	-5.35696	NA	NA	0.00237	1.0136e-07	0.00417144	7.10431e-07	0.000738552	8.46355e-08	NA	NA	0.120456	9.36424e-05	0.267477	0.00182794	0.0937444	0.000154162	NA	NA
PGAP3	2.8361e-08	1.87844e-05	-5.55126	Testis	1.67221e-07	0.000236153	-5.23251	Heart_Left_Ventricle	4.28138e-09	5.23827e-06	5.87294	NA	NA	NA	1	1	1	0	3	-3.03946	5.32427	-2.8649	4.95849	3.24532	-5.53041	NA	NA	0.00237	1.0136e-07	0.00417144	7.10431e-07	0.00117317	3.1948e-08	NA	NA	0.120456	9.36424e-05	0.267477	0.00182794	0.113632	4.91126e-05	NA	NA
PGAP3	2.8361e-08	1.87844e-05	-5.55126	Testis	1.67221e-07	0.000236153	-5.23251	Kidney_Cortex	4.28138e-09	6.31397e-06	5.87294	NA	NA	NA	1	1	1	0	3	-3.03946	5.32427	-2.8649	4.95849	3.24532	-5.53041	NA	NA	0.00237	1.0136e-07	0.00417144	7.10431e-07	0.00117317	3.1948e-08	NA	NA	0.120456	9.36424e-05	0.267477	0.00182794	0.10431	5.94808e-05	NA	NA
PGAP3	2.8361e-08	1.87844e-05	-5.55126	Testis	1.67221e-07	0.000236153	-5.23251	Liver	1.08758e-08	1.43887e-05	5.71647	NA	NA	NA	1	1	1	0	3	-3.03946	5.32427	-2.8649	4.95849	3.0801	-5.49768	NA	NA	0.00237	1.0136e-07	0.00417144	7.10431e-07	0.0020693	3.84818e-08	NA	NA	0.120456	9.36424e-05	0.267477	0.00182794	0.146272	5.71427e-05	NA	NA
PGAP3	2.8361e-08	1.87844e-05	-5.55126	Testis	1.67221e-07	0.000236153	-5.23251	Lung	1.08758e-08	1.18504e-05	5.71647	NA	NA	NA	1	1	1	0	3	-3.03946	5.32427	-2.8649	4.95849	3.0801	-5.49768	NA	NA	0.00237	1.0136e-07	0.00417144	7.10431e-07	0.0020693	3.84818e-08	NA	NA	0.120456	9.36424e-05	0.267477	0.00182794	0.14164	7.99561e-05	NA	NA
PGAP3	2.8361e-08	1.87844e-05	-5.55126	Testis	1.67221e-07	0.000236153	-5.23251	Muscle_Skeletal	1.25502e-08	2.77509e-05	-5.69208	NA	NA	NA	1	1	1	0	3	-3.03946	5.32427	-2.8649	4.95849	-3.16699	5.25775	NA	NA	0.00237	1.0136e-07	0.00417144	7.10431e-07	0.00154026	1.45827e-07	NA	NA	0.120456	9.36424e-05	0.267477	0.00182794	0.12058	0.000336649	NA	NA
PGAP3	2.8361e-08	1.87844e-05	-5.55126	Testis	1.67221e-07	0.000236153	-5.23251	Nerve_Tibial	4.28138e-09	9.33341e-06	5.87294	NA	NA	NA	1	1	1	0	3	-3.03946	5.32427	-2.8649	4.95849	3.24532	-5.53041	NA	NA	0.00237	1.0136e-07	0.00417144	7.10431e-07	0.00117317	3.1948e-08	NA	NA	0.120456	9.36424e-05	0.267477	0.00182794	0.117872	6.4661e-05	NA	NA
PGAP3	2.8361e-08	1.87844e-05	-5.55126	Testis	1.67221e-07	0.000236153	-5.23251	Ovary	4.28138e-09	6.87432e-06	5.87294	NA	NA	NA	1	1	1	0	3	-3.03946	5.32427	-2.8649	4.95849	3.24532	-5.53041	NA	NA	0.00237	1.0136e-07	0.00417144	7.10431e-07	0.00117317	3.1948e-08	NA	NA	0.120456	9.36424e-05	0.267477	0.00182794	0.11277	4.85503e-05	NA	NA
PGAP3	2.8361e-08	1.87844e-05	-5.55126	Testis	1.67221e-07	0.000236153	-5.23251	Pancreas	1.08758e-08	1.9272e-05	5.71647	NA	NA	NA	1	1	1	0	3	-3.03946	5.32427	-2.8649	4.95849	3.0801	-5.49768	NA	NA	0.00237	1.0136e-07	0.00417144	7.10431e-07	0.0020693	3.84818e-08	NA	NA	0.120456	9.36424e-05	0.267477	0.00182794	0.149695	6.17966e-05	NA	NA
PGAP3	2.8361e-08	1.87844e-05	-5.55126	Testis	1.67221e-07	0.000236153	-5.23251	Pituitary	4.28138e-09	7.60611e-06	5.87294	NA	NA	NA	1	1	1	0	3	-3.03946	5.32427	-2.8649	4.95849	3.24532	-5.53041	NA	NA	0.00237	1.0136e-07	0.00417144	7.10431e-07	0.00117317	3.1948e-08	NA	NA	0.120456	9.36424e-05	0.267477	0.00182794	0.12026	6.30428e-05	NA	NA
PGAP3	2.8361e-08	1.87844e-05	-5.55126	Testis	1.67221e-07	0.000236153	-5.23251	Prostate	1.08758e-08	1.48521e-05	-5.71647	NA	NA	NA	1	1	1	0	3	-3.03946	5.32427	-2.8649	4.95849	-3.0801	5.49768	NA	NA	0.00237	1.0136e-07	0.00417144	7.10431e-07	0.0020693	3.84818e-08	NA	NA	0.120456	9.36424e-05	0.267477	0.00182794	0.152522	6.31775e-05	NA	NA
PGAP3	2.8361e-08	1.87844e-05	-5.55126	Testis	1.67221e-07	0.000236153	-5.23251	Skin_Not_Sun_Exposed_Suprapubic	4.28138e-09	5.73134e-06	5.87294	NA	NA	NA	1	1	1	0	3	-3.03946	5.32427	-2.8649	4.95849	3.24532	-5.53041	NA	NA	0.00237	1.0136e-07	0.00417144	7.10431e-07	0.00117317	3.1948e-08	NA	NA	0.120456	9.36424e-05	0.267477	0.00182794	0.105807	5.96026e-05	NA	NA
PGAP3	2.8361e-08	1.87844e-05	-5.55126	Testis	1.67221e-07	0.000236153	-5.23251	Skin_Sun_Exposed_Lower_leg	1.08758e-08	1.13698e-05	5.71647	NA	NA	NA	1	1	1	0	3	-3.03946	5.32427	-2.8649	4.95849	3.0801	-5.49768	NA	NA	0.00237	1.0136e-07	0.00417144	7.10431e-07	0.0020693	3.84818e-08	NA	NA	0.120456	9.36424e-05	0.267477	0.00182794	0.137413	7.66625e-05	NA	NA
PGAP3	2.8361e-08	1.87844e-05	-5.55126	Testis	1.67221e-07	0.000236153	-5.23251	Small_Intestine_Terminal_Ileum	4.28138e-09	4.64578e-06	5.87294	NA	NA	NA	1	1	1	0	3	-3.03946	5.32427	-2.8649	4.95849	3.24532	-5.53041	NA	NA	0.00237	1.0136e-07	0.00417144	7.10431e-07	0.00117317	3.1948e-08	NA	NA	0.120456	9.36424e-05	0.267477	0.00182794	0.105738	4.26131e-05	NA	NA
PGAP3	2.8361e-08	1.87844e-05	-5.55126	Testis	1.67221e-07	0.000236153	-5.23251	Spleen	3.03138e-09	5.04557e-06	5.92989	NA	NA	NA	1	1	1	0	3	-3.03946	5.32427	-2.8649	4.95849	3.20849	-5.70161	NA	NA	0.00237	1.0136e-07	0.00417144	7.10431e-07	0.00133435	1.18678e-08	NA	NA	0.120456	9.36424e-05	0.267477	0.00182794	0.115752	2.48163e-05	NA	NA
PGAP3	2.8361e-08	1.87844e-05	-5.55126	Testis	1.67221e-07	0.000236153	-5.23251	Stomach	4.11786e-09	7.00114e-06	5.87939	NA	NA	NA	1	1	1	0	3	-3.03946	5.32427	-2.8649	4.95849	3.37485	-5.35696	NA	NA	0.00237	1.0136e-07	0.00417144	7.10431e-07	0.000738552	8.46355e-08	NA	NA	0.120456	9.36424e-05	0.267477	0.00182794	0.0805525	0.000160655	NA	NA
PGAP3	2.8361e-08	1.87844e-05	-5.55126	Testis	1.67221e-07	0.000236153	-5.23251	Testis	1.08758e-08	1.53561e-05	5.71647	NA	NA	NA	1	1	1	0	3	-3.03946	5.32427	-2.8649	4.95849	3.0801	-5.49768	NA	NA	0.00237	1.0136e-07	0.00417144	7.10431e-07	0.0020693	3.84818e-08	NA	NA	0.120456	9.36424e-05	0.267477	0.00182794	0.182441	6.78844e-05	NA	NA
PGAP3	2.8361e-08	1.87844e-05	-5.55126	Testis	1.67221e-07	0.000236153	-5.23251	Thyroid	1.08758e-08	1.1733e-05	-5.71647	NA	NA	NA	1	1	1	0	3	-3.03946	5.32427	-2.8649	4.95849	-3.0801	5.49768	NA	NA	0.00237	1.0136e-07	0.00417144	7.10431e-07	0.0020693	3.84818e-08	NA	NA	0.120456	9.36424e-05	0.267477	0.00182794	0.147538	6.31889e-05	NA	NA
PGAP3	2.8361e-08	1.87844e-05	-5.55126	Testis	1.67221e-07	0.000236153	-5.23251	Uterus	1.08758e-08	1.97886e-05	5.71647	NA	NA	NA	1	1	1	0	3	-3.03946	5.32427	-2.8649	4.95849	3.0801	-5.49768	NA	NA	0.00237	1.0136e-07	0.00417144	7.10431e-07	0.0020693	3.84818e-08	NA	NA	0.120456	9.36424e-05	0.267477	0.00182794	0.155727	8.38766e-05	NA	NA
PGAP3	2.8361e-08	1.87844e-05	-5.55126	Testis	1.67221e-07	0.000236153	-5.23251	Vagina	4.28138e-09	9.16807e-06	5.87294	NA	NA	NA	1	1	1	0	3	-3.03946	5.32427	-2.8649	4.95849	3.24532	-5.53041	NA	NA	0.00237	1.0136e-07	0.00417144	7.10431e-07	0.00117317	3.1948e-08	NA	NA	0.120456	9.36424e-05	0.267477	0.00182794	0.111416	6.08929e-05	NA	NA
PGAP3	2.8361e-08	1.87844e-05	-5.55126	Testis	1.67221e-07	0.000236153	-5.23251	Whole_Blood	4.11786e-09	4.24346e-06	5.87939	NA	NA	NA	1	1	1	0	3	-3.03946	5.32427	-2.8649	4.95849	3.37485	-5.35696	NA	NA	0.00237	1.0136e-07	0.00417144	7.10431e-07	0.000738552	8.46355e-08	NA	NA	0.120456	9.36424e-05	0.267477	0.00182794	0.0946278	9.64745e-05	NA	NA
PGAP3	2.8361e-08	1.87844e-05	-5.55126	Testis	1.67221e-07	0.000236153	-5.23251	smultixcan	1.29047e-08	1.65717e-05	5.67142	NA	NA	NA	1	1	1	0	3	-3.03946	5.32427	-2.8649	4.95849	3.13466	-5.41814	NA	NA	0.00237	1.0136e-07	0.00417144	7.10431e-07	0.00166824	5.5389e-08	NA	NA	0.120456	9.36424e-05	0.267477	0.00182794	0.137042	9.78723e-05	NA	NA
PGAP3	2.8361e-08	1.87844e-05	-5.55126	Thyroid	3.47134e-08	9.09421e-05	-5.51583	Adipose_Subcutaneous	1.08758e-08	1.08158e-05	5.71647	NA	NA	NA	1	1	1	0	3	-3.03946	5.32427	-3.17569	5.26052	3.0801	-5.49768	NA	NA	0.00237	1.0136e-07	0.0014948	1.43651e-07	0.0020693	3.84818e-08	NA	NA	0.120456	9.36424e-05	0.155628	0.000511984	0.144755	5.74349e-05	NA	NA
PGAP3	2.8361e-08	1.87844e-05	-5.55126	Thyroid	3.47134e-08	9.09421e-05	-5.51583	Adipose_Visceral_Omentum	4.28138e-09	5.34325e-06	5.87294	NA	NA	NA	1	1	1	0	3	-3.03946	5.32427	-3.17569	5.26052	3.24532	-5.53041	NA	NA	0.00237	1.0136e-07	0.0014948	1.43651e-07	0.00117317	3.1948e-08	NA	NA	0.120456	9.36424e-05	0.155628	0.000511984	0.114654	5.30481e-05	NA	NA
PGAP3	2.8361e-08	1.87844e-05	-5.55126	Thyroid	3.47134e-08	9.09421e-05	-5.51583	Adrenal_Gland	4.11786e-09	1.13575e-05	5.87939	NA	NA	NA	1	1	1	0	3	-3.03946	5.32427	-3.17569	5.26052	3.37485	-5.35696	NA	NA	0.00237	1.0136e-07	0.0014948	1.43651e-07	0.000738552	8.46355e-08	NA	NA	0.120456	9.36424e-05	0.155628	0.000511984	0.0992586	0.000143616	NA	NA
PGAP3	2.8361e-08	1.87844e-05	-5.55126	Thyroid	3.47134e-08	9.09421e-05	-5.51583	Artery_Aorta	1.08758e-08	1.58854e-05	5.71647	NA	NA	NA	1	1	1	0	3	-3.03946	5.32427	-3.17569	5.26052	3.0801	-5.49768	NA	NA	0.00237	1.0136e-07	0.0014948	1.43651e-07	0.0020693	3.84818e-08	NA	NA	0.120456	9.36424e-05	0.155628	0.000511984	0.152258	8.24177e-05	NA	NA
PGAP3	2.8361e-08	1.87844e-05	-5.55126	Thyroid	3.47134e-08	9.09421e-05	-5.51583	Artery_Coronary	4.11786e-09	8.37189e-06	5.87939	NA	NA	NA	1	1	1	0	3	-3.03946	5.32427	-3.17569	5.26052	3.37485	-5.35696	NA	NA	0.00237	1.0136e-07	0.0014948	1.43651e-07	0.000738552	8.46355e-08	NA	NA	0.120456	9.36424e-05	0.155628	0.000511984	0.0900445	0.000175038	NA	NA
PGAP3	2.8361e-08	1.87844e-05	-5.55126	Thyroid	3.47134e-08	9.09421e-05	-5.51583	Artery_Tibial	1.08758e-08	1.88381e-05	5.71647	NA	NA	NA	1	1	1	0	3	-3.03946	5.32427	-3.17569	5.26052	3.0801	-5.49768	NA	NA	0.00237	1.0136e-07	0.0014948	1.43651e-07	0.0020693	3.84818e-08	NA	NA	0.120456	9.36424e-05	0.155628	0.000511984	0.151532	6.97098e-05	NA	NA
PGAP3	2.8361e-08	1.87844e-05	-5.55126	Thyroid	3.47134e-08	9.09421e-05	-5.51583	Brain_Amygdala	1.08758e-08	1.90153e-05	-5.71647	NA	NA	NA	1	1	1	0	3	-3.03946	5.32427	-3.17569	5.26052	-3.0801	5.49768	NA	NA	0.00237	1.0136e-07	0.0014948	1.43651e-07	0.0020693	3.84818e-08	NA	NA	0.120456	9.36424e-05	0.155628	0.000511984	0.15567	0.000121269	NA	NA
PGAP3	2.8361e-08	1.87844e-05	-5.55126	Thyroid	3.47134e-08	9.09421e-05	-5.51583	Brain_Anterior_cingulate_cortex_BA24	1.65556e-07	0.000297807	5.23436	NA	NA	NA	1	1	1	0	3	-3.03946	5.32427	-3.17569	5.26052	2.79441	-5.0694	NA	NA	0.00237	1.0136e-07	0.0014948	1.43651e-07	0.00519949	3.99063e-07	NA	NA	0.120456	9.36424e-05	0.155628	0.000511984	0.260607	0.00150593	NA	NA
PGAP3	2.8361e-08	1.87844e-05	-5.55126	Thyroid	3.47134e-08	9.09421e-05	-5.51583	Brain_Caudate_basal_ganglia	1.08758e-08	1.53842e-05	5.71647	NA	NA	NA	1	1	1	0	3	-3.03946	5.32427	-3.17569	5.26052	3.0801	-5.49768	NA	NA	0.00237	1.0136e-07	0.0014948	1.43651e-07	0.0020693	3.84818e-08	NA	NA	0.120456	9.36424e-05	0.155628	0.000511984	0.159543	0.000107817	NA	NA
PGAP3	2.8361e-08	1.87844e-05	-5.55126	Thyroid	3.47134e-08	9.09421e-05	-5.51583	Brain_Cerebellar_Hemisphere	1.25502e-08	2.08466e-05	-5.69208	NA	NA	NA	1	1	1	0	3	-3.03946	5.32427	-3.17569	5.26052	-3.16699	5.25775	NA	NA	0.00237	1.0136e-07	0.0014948	1.43651e-07	0.00154026	1.45827e-07	NA	NA	0.120456	9.36424e-05	0.155628	0.000511984	0.12957	0.000249406	NA	NA
PGAP3	2.8361e-08	1.87844e-05	-5.55126	Thyroid	3.47134e-08	9.09421e-05	-5.51583	Brain_Cerebellum	4.11786e-09	8.46249e-06	5.87939	NA	NA	NA	1	1	1	0	3	-3.03946	5.32427	-3.17569	5.26052	3.37485	-5.35696	NA	NA	0.00237	1.0136e-07	0.0014948	1.43651e-07	0.000738552	8.46355e-08	NA	NA	0.120456	9.36424e-05	0.155628	0.000511984	0.0879793	0.000160599	NA	NA
PGAP3	2.8361e-08	1.87844e-05	-5.55126	Thyroid	3.47134e-08	9.09421e-05	-5.51583	Brain_Cortex	1.08758e-08	2.05848e-05	5.71647	NA	NA	NA	1	1	1	0	3	-3.03946	5.32427	-3.17569	5.26052	3.0801	-5.49768	NA	NA	0.00237	1.0136e-07	0.0014948	1.43651e-07	0.0020693	3.84818e-08	NA	NA	0.120456	9.36424e-05	0.155628	0.000511984	0.153007	7.61555e-05	NA	NA
PGAP3	2.8361e-08	1.87844e-05	-5.55126	Thyroid	3.47134e-08	9.09421e-05	-5.51583	Brain_Frontal_Cortex_BA9	4.11786e-09	1.2282e-05	5.87939	NA	NA	NA	1	1	1	0	3	-3.03946	5.32427	-3.17569	5.26052	3.37485	-5.35696	NA	NA	0.00237	1.0136e-07	0.0014948	1.43651e-07	0.000738552	8.46355e-08	NA	NA	0.120456	9.36424e-05	0.155628	0.000511984	0.0979463	0.000211563	NA	NA
PGAP3	2.8361e-08	1.87844e-05	-5.55126	Thyroid	3.47134e-08	9.09421e-05	-5.51583	Brain_Hippocampus	1.04747e-07	0.00017814	5.31829	NA	NA	NA	1	1	1	0	3	-3.03946	5.32427	-3.17569	5.26052	2.85543	-5.358	NA	NA	0.00237	1.0136e-07	0.0014948	1.43651e-07	0.00429787	8.4149e-08	NA	NA	0.120456	9.36424e-05	0.155628	0.000511984	0.2523	0.000256246	NA	NA
PGAP3	2.8361e-08	1.87844e-05	-5.55126	Thyroid	3.47134e-08	9.09421e-05	-5.51583	Brain_Hypothalamus	1.08758e-08	2.00854e-05	5.71647	NA	NA	NA	1	1	1	0	3	-3.03946	5.32427	-3.17569	5.26052	3.0801	-5.49768	NA	NA	0.00237	1.0136e-07	0.0014948	1.43651e-07	0.0020693	3.84818e-08	NA	NA	0.120456	9.36424e-05	0.155628	0.000511984	0.166909	0.000152343	NA	NA
PGAP3	2.8361e-08	1.87844e-05	-5.55126	Thyroid	3.47134e-08	9.09421e-05	-5.51583	Brain_Nucleus_accumbens_basal_ganglia	1.08758e-08	1.9077e-05	5.71647	NA	NA	NA	1	1	1	0	3	-3.03946	5.32427	-3.17569	5.26052	3.0801	-5.49768	NA	NA	0.00237	1.0136e-07	0.0014948	1.43651e-07	0.0020693	3.84818e-08	NA	NA	0.120456	9.36424e-05	0.155628	0.000511984	0.159924	7.0713e-05	NA	NA
PGAP3	2.8361e-08	1.87844e-05	-5.55126	Thyroid	3.47134e-08	9.09421e-05	-5.51583	Brain_Putamen_basal_ganglia	4.11786e-09	7.99614e-06	5.87939	NA	NA	NA	1	1	1	0	3	-3.03946	5.32427	-3.17569	5.26052	3.37485	-5.35696	NA	NA	0.00237	1.0136e-07	0.0014948	1.43651e-07	0.000738552	8.46355e-08	NA	NA	0.120456	9.36424e-05	0.155628	0.000511984	0.0944901	0.000236334	NA	NA
PGAP3	2.8361e-08	1.87844e-05	-5.55126	Thyroid	3.47134e-08	9.09421e-05	-5.51583	Brain_Spinal_cord_cervical_c-1	1.08758e-08	2.33678e-05	5.71647	NA	NA	NA	1	1	1	0	3	-3.03946	5.32427	-3.17569	5.26052	3.0801	-5.49768	NA	NA	0.00237	1.0136e-07	0.0014948	1.43651e-07	0.0020693	3.84818e-08	NA	NA	0.120456	9.36424e-05	0.155628	0.000511984	0.162394	0.000123708	NA	NA
PGAP3	2.8361e-08	1.87844e-05	-5.55126	Thyroid	3.47134e-08	9.09421e-05	-5.51583	Brain_Substantia_nigra	1.08758e-08	2.36808e-05	-5.71647	NA	NA	NA	1	1	1	0	3	-3.03946	5.32427	-3.17569	5.26052	-3.0801	5.49768	NA	NA	0.00237	1.0136e-07	0.0014948	1.43651e-07	0.0020693	3.84818e-08	NA	NA	0.120456	9.36424e-05	0.155628	0.000511984	0.169316	0.000140289	NA	NA
PGAP3	2.8361e-08	1.87844e-05	-5.55126	Thyroid	3.47134e-08	9.09421e-05	-5.51583	Breast_Mammary_Tissue	4.28138e-09	6.72581e-06	5.87294	NA	NA	NA	1	1	1	0	3	-3.03946	5.32427	-3.17569	5.26052	3.24532	-5.53041	NA	NA	0.00237	1.0136e-07	0.0014948	1.43651e-07	0.00117317	3.1948e-08	NA	NA	0.120456	9.36424e-05	0.155628	0.000511984	0.114451	5.65272e-05	NA	NA
PGAP3	2.8361e-08	1.87844e-05	-5.55126	Thyroid	3.47134e-08	9.09421e-05	-5.51583	Cells_Cultured_fibroblasts	4.28138e-09	1.0088e-05	5.87294	NA	NA	NA	1	1	1	0	3	-3.03946	5.32427	-3.17569	5.26052	3.24532	-5.53041	NA	NA	0.00237	1.0136e-07	0.0014948	1.43651e-07	0.00117317	3.1948e-08	NA	NA	0.120456	9.36424e-05	0.155628	0.000511984	0.121504	6.28737e-05	NA	NA
PGAP3	2.8361e-08	1.87844e-05	-5.55126	Thyroid	3.47134e-08	9.09421e-05	-5.51583	Cells_EBV-transformed_lymphocytes	1.25502e-08	1.66823e-05	-5.69208	NA	NA	NA	1	1	1	0	3	-3.03946	5.32427	-3.17569	5.26052	-3.16699	5.25775	NA	NA	0.00237	1.0136e-07	0.0014948	1.43651e-07	0.00154026	1.45827e-07	NA	NA	0.120456	9.36424e-05	0.155628	0.000511984	0.121073	0.000170186	NA	NA
PGAP3	2.8361e-08	1.87844e-05	-5.55126	Thyroid	3.47134e-08	9.09421e-05	-5.51583	Colon_Sigmoid	4.11786e-09	8.98221e-06	5.87939	NA	NA	NA	1	1	1	0	3	-3.03946	5.32427	-3.17569	5.26052	3.37485	-5.35696	NA	NA	0.00237	1.0136e-07	0.0014948	1.43651e-07	0.000738552	8.46355e-08	NA	NA	0.120456	9.36424e-05	0.155628	0.000511984	0.0956569	0.00013862	NA	NA
PGAP3	2.8361e-08	1.87844e-05	-5.55126	Thyroid	3.47134e-08	9.09421e-05	-5.51583	Colon_Transverse	3.03138e-09	4.29023e-06	5.92989	NA	NA	NA	1	1	1	0	3	-3.03946	5.32427	-3.17569	5.26052	3.20849	-5.70161	NA	NA	0.00237	1.0136e-07	0.0014948	1.43651e-07	0.00133435	1.18678e-08	NA	NA	0.120456	9.36424e-05	0.155628	0.000511984	0.114977	2.03376e-05	NA	NA
PGAP3	2.8361e-08	1.87844e-05	-5.55126	Thyroid	3.47134e-08	9.09421e-05	-5.51583	Esophagus_Gastroesophageal_Junction	1.08758e-08	1.68293e-05	5.71647	NA	NA	NA	1	1	1	0	3	-3.03946	5.32427	-3.17569	5.26052	3.0801	-5.49768	NA	NA	0.00237	1.0136e-07	0.0014948	1.43651e-07	0.0020693	3.84818e-08	NA	NA	0.120456	9.36424e-05	0.155628	0.000511984	0.151838	6.23136e-05	NA	NA
PGAP3	2.8361e-08	1.87844e-05	-5.55126	Thyroid	3.47134e-08	9.09421e-05	-5.51583	Esophagus_Mucosa	1.08758e-08	1.05173e-05	5.71647	NA	NA	NA	1	1	1	0	3	-3.03946	5.32427	-3.17569	5.26052	3.0801	-5.49768	NA	NA	0.00237	1.0136e-07	0.0014948	1.43651e-07	0.0020693	3.84818e-08	NA	NA	0.120456	9.36424e-05	0.155628	0.000511984	0.139788	8.06991e-05	NA	NA
PGAP3	2.8361e-08	1.87844e-05	-5.55126	Thyroid	3.47134e-08	9.09421e-05	-5.51583	Esophagus_Muscularis	4.11786e-09	5.26949e-06	5.87939	NA	NA	NA	1	1	1	0	3	-3.03946	5.32427	-3.17569	5.26052	3.37485	-5.35696	NA	NA	0.00237	1.0136e-07	0.0014948	1.43651e-07	0.000738552	8.46355e-08	NA	NA	0.120456	9.36424e-05	0.155628	0.000511984	0.0945609	0.000113165	NA	NA
PGAP3	2.8361e-08	1.87844e-05	-5.55126	Thyroid	3.47134e-08	9.09421e-05	-5.51583	Heart_Atrial_Appendage	4.11786e-09	6.66319e-06	5.87939	NA	NA	NA	1	1	1	0	3	-3.03946	5.32427	-3.17569	5.26052	3.37485	-5.35696	NA	NA	0.00237	1.0136e-07	0.0014948	1.43651e-07	0.000738552	8.46355e-08	NA	NA	0.120456	9.36424e-05	0.155628	0.000511984	0.0937444	0.000154162	NA	NA
PGAP3	2.8361e-08	1.87844e-05	-5.55126	Thyroid	3.47134e-08	9.09421e-05	-5.51583	Heart_Left_Ventricle	4.28138e-09	5.23827e-06	5.87294	NA	NA	NA	1	1	1	0	3	-3.03946	5.32427	-3.17569	5.26052	3.24532	-5.53041	NA	NA	0.00237	1.0136e-07	0.0014948	1.43651e-07	0.00117317	3.1948e-08	NA	NA	0.120456	9.36424e-05	0.155628	0.000511984	0.113632	4.91126e-05	NA	NA
PGAP3	2.8361e-08	1.87844e-05	-5.55126	Thyroid	3.47134e-08	9.09421e-05	-5.51583	Kidney_Cortex	4.28138e-09	6.31397e-06	5.87294	NA	NA	NA	1	1	1	0	3	-3.03946	5.32427	-3.17569	5.26052	3.24532	-5.53041	NA	NA	0.00237	1.0136e-07	0.0014948	1.43651e-07	0.00117317	3.1948e-08	NA	NA	0.120456	9.36424e-05	0.155628	0.000511984	0.10431	5.94808e-05	NA	NA
PGAP3	2.8361e-08	1.87844e-05	-5.55126	Thyroid	3.47134e-08	9.09421e-05	-5.51583	Liver	1.08758e-08	1.43887e-05	5.71647	NA	NA	NA	1	1	1	0	3	-3.03946	5.32427	-3.17569	5.26052	3.0801	-5.49768	NA	NA	0.00237	1.0136e-07	0.0014948	1.43651e-07	0.0020693	3.84818e-08	NA	NA	0.120456	9.36424e-05	0.155628	0.000511984	0.146272	5.71427e-05	NA	NA
PGAP3	2.8361e-08	1.87844e-05	-5.55126	Thyroid	3.47134e-08	9.09421e-05	-5.51583	Lung	1.08758e-08	1.18504e-05	5.71647	NA	NA	NA	1	1	1	0	3	-3.03946	5.32427	-3.17569	5.26052	3.0801	-5.49768	NA	NA	0.00237	1.0136e-07	0.0014948	1.43651e-07	0.0020693	3.84818e-08	NA	NA	0.120456	9.36424e-05	0.155628	0.000511984	0.14164	7.99561e-05	NA	NA
PGAP3	2.8361e-08	1.87844e-05	-5.55126	Thyroid	3.47134e-08	9.09421e-05	-5.51583	Muscle_Skeletal	1.25502e-08	2.77509e-05	-5.69208	NA	NA	NA	1	1	1	0	3	-3.03946	5.32427	-3.17569	5.26052	-3.16699	5.25775	NA	NA	0.00237	1.0136e-07	0.0014948	1.43651e-07	0.00154026	1.45827e-07	NA	NA	0.120456	9.36424e-05	0.155628	0.000511984	0.12058	0.000336649	NA	NA
PGAP3	2.8361e-08	1.87844e-05	-5.55126	Thyroid	3.47134e-08	9.09421e-05	-5.51583	Nerve_Tibial	4.28138e-09	9.33341e-06	5.87294	NA	NA	NA	1	1	1	0	3	-3.03946	5.32427	-3.17569	5.26052	3.24532	-5.53041	NA	NA	0.00237	1.0136e-07	0.0014948	1.43651e-07	0.00117317	3.1948e-08	NA	NA	0.120456	9.36424e-05	0.155628	0.000511984	0.117872	6.4661e-05	NA	NA
PGAP3	2.8361e-08	1.87844e-05	-5.55126	Thyroid	3.47134e-08	9.09421e-05	-5.51583	Ovary	4.28138e-09	6.87432e-06	5.87294	NA	NA	NA	1	1	1	0	3	-3.03946	5.32427	-3.17569	5.26052	3.24532	-5.53041	NA	NA	0.00237	1.0136e-07	0.0014948	1.43651e-07	0.00117317	3.1948e-08	NA	NA	0.120456	9.36424e-05	0.155628	0.000511984	0.11277	4.85503e-05	NA	NA
PGAP3	2.8361e-08	1.87844e-05	-5.55126	Thyroid	3.47134e-08	9.09421e-05	-5.51583	Pancreas	1.08758e-08	1.9272e-05	5.71647	NA	NA	NA	1	1	1	0	3	-3.03946	5.32427	-3.17569	5.26052	3.0801	-5.49768	NA	NA	0.00237	1.0136e-07	0.0014948	1.43651e-07	0.0020693	3.84818e-08	NA	NA	0.120456	9.36424e-05	0.155628	0.000511984	0.149695	6.17966e-05	NA	NA
PGAP3	2.8361e-08	1.87844e-05	-5.55126	Thyroid	3.47134e-08	9.09421e-05	-5.51583	Pituitary	4.28138e-09	7.60611e-06	5.87294	NA	NA	NA	1	1	1	0	3	-3.03946	5.32427	-3.17569	5.26052	3.24532	-5.53041	NA	NA	0.00237	1.0136e-07	0.0014948	1.43651e-07	0.00117317	3.1948e-08	NA	NA	0.120456	9.36424e-05	0.155628	0.000511984	0.12026	6.30428e-05	NA	NA
PGAP3	2.8361e-08	1.87844e-05	-5.55126	Thyroid	3.47134e-08	9.09421e-05	-5.51583	Prostate	1.08758e-08	1.48521e-05	-5.71647	NA	NA	NA	1	1	1	0	3	-3.03946	5.32427	-3.17569	5.26052	-3.0801	5.49768	NA	NA	0.00237	1.0136e-07	0.0014948	1.43651e-07	0.0020693	3.84818e-08	NA	NA	0.120456	9.36424e-05	0.155628	0.000511984	0.152522	6.31775e-05	NA	NA
PGAP3	2.8361e-08	1.87844e-05	-5.55126	Thyroid	3.47134e-08	9.09421e-05	-5.51583	Skin_Not_Sun_Exposed_Suprapubic	4.28138e-09	5.73134e-06	5.87294	NA	NA	NA	1	1	1	0	3	-3.03946	5.32427	-3.17569	5.26052	3.24532	-5.53041	NA	NA	0.00237	1.0136e-07	0.0014948	1.43651e-07	0.00117317	3.1948e-08	NA	NA	0.120456	9.36424e-05	0.155628	0.000511984	0.105807	5.96026e-05	NA	NA
PGAP3	2.8361e-08	1.87844e-05	-5.55126	Thyroid	3.47134e-08	9.09421e-05	-5.51583	Skin_Sun_Exposed_Lower_leg	1.08758e-08	1.13698e-05	5.71647	NA	NA	NA	1	1	1	0	3	-3.03946	5.32427	-3.17569	5.26052	3.0801	-5.49768	NA	NA	0.00237	1.0136e-07	0.0014948	1.43651e-07	0.0020693	3.84818e-08	NA	NA	0.120456	9.36424e-05	0.155628	0.000511984	0.137413	7.66625e-05	NA	NA
PGAP3	2.8361e-08	1.87844e-05	-5.55126	Thyroid	3.47134e-08	9.09421e-05	-5.51583	Small_Intestine_Terminal_Ileum	4.28138e-09	4.64578e-06	5.87294	NA	NA	NA	1	1	1	0	3	-3.03946	5.32427	-3.17569	5.26052	3.24532	-5.53041	NA	NA	0.00237	1.0136e-07	0.0014948	1.43651e-07	0.00117317	3.1948e-08	NA	NA	0.120456	9.36424e-05	0.155628	0.000511984	0.105738	4.26131e-05	NA	NA
PGAP3	2.8361e-08	1.87844e-05	-5.55126	Thyroid	3.47134e-08	9.09421e-05	-5.51583	Spleen	3.03138e-09	5.04557e-06	5.92989	NA	NA	NA	1	1	1	0	3	-3.03946	5.32427	-3.17569	5.26052	3.20849	-5.70161	NA	NA	0.00237	1.0136e-07	0.0014948	1.43651e-07	0.00133435	1.18678e-08	NA	NA	0.120456	9.36424e-05	0.155628	0.000511984	0.115752	2.48163e-05	NA	NA
PGAP3	2.8361e-08	1.87844e-05	-5.55126	Thyroid	3.47134e-08	9.09421e-05	-5.51583	Stomach	4.11786e-09	7.00114e-06	5.87939	NA	NA	NA	1	1	1	0	3	-3.03946	5.32427	-3.17569	5.26052	3.37485	-5.35696	NA	NA	0.00237	1.0136e-07	0.0014948	1.43651e-07	0.000738552	8.46355e-08	NA	NA	0.120456	9.36424e-05	0.155628	0.000511984	0.0805525	0.000160655	NA	NA
PGAP3	2.8361e-08	1.87844e-05	-5.55126	Thyroid	3.47134e-08	9.09421e-05	-5.51583	Testis	1.08758e-08	1.53561e-05	5.71647	NA	NA	NA	1	1	1	0	3	-3.03946	5.32427	-3.17569	5.26052	3.0801	-5.49768	NA	NA	0.00237	1.0136e-07	0.0014948	1.43651e-07	0.0020693	3.84818e-08	NA	NA	0.120456	9.36424e-05	0.155628	0.000511984	0.182441	6.78844e-05	NA	NA
PGAP3	2.8361e-08	1.87844e-05	-5.55126	Thyroid	3.47134e-08	9.09421e-05	-5.51583	Thyroid	1.08758e-08	1.1733e-05	-5.71647	NA	NA	NA	1	1	1	0	3	-3.03946	5.32427	-3.17569	5.26052	-3.0801	5.49768	NA	NA	0.00237	1.0136e-07	0.0014948	1.43651e-07	0.0020693	3.84818e-08	NA	NA	0.120456	9.36424e-05	0.155628	0.000511984	0.147538	6.31889e-05	NA	NA
PGAP3	2.8361e-08	1.87844e-05	-5.55126	Thyroid	3.47134e-08	9.09421e-05	-5.51583	Uterus	1.08758e-08	1.97886e-05	5.71647	NA	NA	NA	1	1	1	0	3	-3.03946	5.32427	-3.17569	5.26052	3.0801	-5.49768	NA	NA	0.00237	1.0136e-07	0.0014948	1.43651e-07	0.0020693	3.84818e-08	NA	NA	0.120456	9.36424e-05	0.155628	0.000511984	0.155727	8.38766e-05	NA	NA
PGAP3	2.8361e-08	1.87844e-05	-5.55126	Thyroid	3.47134e-08	9.09421e-05	-5.51583	Vagina	4.28138e-09	9.16807e-06	5.87294	NA	NA	NA	1	1	1	0	3	-3.03946	5.32427	-3.17569	5.26052	3.24532	-5.53041	NA	NA	0.00237	1.0136e-07	0.0014948	1.43651e-07	0.00117317	3.1948e-08	NA	NA	0.120456	9.36424e-05	0.155628	0.000511984	0.111416	6.08929e-05	NA	NA
PGAP3	2.8361e-08	1.87844e-05	-5.55126	Thyroid	3.47134e-08	9.09421e-05	-5.51583	Whole_Blood	4.11786e-09	4.24346e-06	5.87939	NA	NA	NA	1	1	1	0	3	-3.03946	5.32427	-3.17569	5.26052	3.37485	-5.35696	NA	NA	0.00237	1.0136e-07	0.0014948	1.43651e-07	0.000738552	8.46355e-08	NA	NA	0.120456	9.36424e-05	0.155628	0.000511984	0.0946278	9.64745e-05	NA	NA
PGAP3	2.8361e-08	1.87844e-05	-5.55126	Thyroid	3.47134e-08	9.09421e-05	-5.51583	smultixcan	1.29047e-08	1.65717e-05	5.67142	NA	NA	NA	1	1	1	0	3	-3.03946	5.32427	-3.17569	5.26052	3.13466	-5.41814	NA	NA	0.00237	1.0136e-07	0.0014948	1.43651e-07	0.00166824	5.5389e-08	NA	NA	0.120456	9.36424e-05	0.155628	0.000511984	0.137042	9.78723e-05	NA	NA
PGAP3	2.8361e-08	1.87844e-05	-5.55126	smultixcan	1.93314e-07	0.000104076	-4.37618	Adipose_Subcutaneous	1.08758e-08	1.08158e-05	5.71647	NA	NA	NA	1	1	1	0	3	-3.03946	5.32427	-2.77874	4.12816	3.0801	-5.49768	NA	NA	0.00237	1.0136e-07	0.00445322	3.56998e-07	0.0020693	3.84818e-08	NA	NA	0.120456	9.36424e-05	0.167922	0.000194832	0.144755	5.74349e-05	NA	NA
PGAP3	2.8361e-08	1.87844e-05	-5.55126	smultixcan	1.93314e-07	0.000104076	-4.37618	Adipose_Visceral_Omentum	4.28138e-09	5.34325e-06	5.87294	NA	NA	NA	1	1	1	0	3	-3.03946	5.32427	-2.77874	4.12816	3.24532	-5.53041	NA	NA	0.00237	1.0136e-07	0.00445322	3.56998e-07	0.00117317	3.1948e-08	NA	NA	0.120456	9.36424e-05	0.167922	0.000194832	0.114654	5.30481e-05	NA	NA
PGAP3	2.8361e-08	1.87844e-05	-5.55126	smultixcan	1.93314e-07	0.000104076	-4.37618	Adrenal_Gland	4.11786e-09	1.13575e-05	5.87939	NA	NA	NA	1	1	1	0	3	-3.03946	5.32427	-2.77874	4.12816	3.37485	-5.35696	NA	NA	0.00237	1.0136e-07	0.00445322	3.56998e-07	0.000738552	8.46355e-08	NA	NA	0.120456	9.36424e-05	0.167922	0.000194832	0.0992586	0.000143616	NA	NA
PGAP3	2.8361e-08	1.87844e-05	-5.55126	smultixcan	1.93314e-07	0.000104076	-4.37618	Artery_Aorta	1.08758e-08	1.58854e-05	5.71647	NA	NA	NA	1	1	1	0	3	-3.03946	5.32427	-2.77874	4.12816	3.0801	-5.49768	NA	NA	0.00237	1.0136e-07	0.00445322	3.56998e-07	0.0020693	3.84818e-08	NA	NA	0.120456	9.36424e-05	0.167922	0.000194832	0.152258	8.24177e-05	NA	NA
PGAP3	2.8361e-08	1.87844e-05	-5.55126	smultixcan	1.93314e-07	0.000104076	-4.37618	Artery_Coronary	4.11786e-09	8.37189e-06	5.87939	NA	NA	NA	1	1	1	0	3	-3.03946	5.32427	-2.77874	4.12816	3.37485	-5.35696	NA	NA	0.00237	1.0136e-07	0.00445322	3.56998e-07	0.000738552	8.46355e-08	NA	NA	0.120456	9.36424e-05	0.167922	0.000194832	0.0900445	0.000175038	NA	NA
PGAP3	2.8361e-08	1.87844e-05	-5.55126	smultixcan	1.93314e-07	0.000104076	-4.37618	Artery_Tibial	1.08758e-08	1.88381e-05	5.71647	NA	NA	NA	1	1	1	0	3	-3.03946	5.32427	-2.77874	4.12816	3.0801	-5.49768	NA	NA	0.00237	1.0136e-07	0.00445322	3.56998e-07	0.0020693	3.84818e-08	NA	NA	0.120456	9.36424e-05	0.167922	0.000194832	0.151532	6.97098e-05	NA	NA
PGAP3	2.8361e-08	1.87844e-05	-5.55126	smultixcan	1.93314e-07	0.000104076	-4.37618	Brain_Amygdala	1.08758e-08	1.90153e-05	-5.71647	NA	NA	NA	1	1	1	0	3	-3.03946	5.32427	-2.77874	4.12816	-3.0801	5.49768	NA	NA	0.00237	1.0136e-07	0.00445322	3.56998e-07	0.0020693	3.84818e-08	NA	NA	0.120456	9.36424e-05	0.167922	0.000194832	0.15567	0.000121269	NA	NA
PGAP3	2.8361e-08	1.87844e-05	-5.55126	smultixcan	1.93314e-07	0.000104076	-4.37618	Brain_Anterior_cingulate_cortex_BA24	1.65556e-07	0.000297807	5.23436	NA	NA	NA	1	1	1	0	3	-3.03946	5.32427	-2.77874	4.12816	2.79441	-5.0694	NA	NA	0.00237	1.0136e-07	0.00445322	3.56998e-07	0.00519949	3.99063e-07	NA	NA	0.120456	9.36424e-05	0.167922	0.000194832	0.260607	0.00150593	NA	NA
PGAP3	2.8361e-08	1.87844e-05	-5.55126	smultixcan	1.93314e-07	0.000104076	-4.37618	Brain_Caudate_basal_ganglia	1.08758e-08	1.53842e-05	5.71647	NA	NA	NA	1	1	1	0	3	-3.03946	5.32427	-2.77874	4.12816	3.0801	-5.49768	NA	NA	0.00237	1.0136e-07	0.00445322	3.56998e-07	0.0020693	3.84818e-08	NA	NA	0.120456	9.36424e-05	0.167922	0.000194832	0.159543	0.000107817	NA	NA
PGAP3	2.8361e-08	1.87844e-05	-5.55126	smultixcan	1.93314e-07	0.000104076	-4.37618	Brain_Cerebellar_Hemisphere	1.25502e-08	2.08466e-05	-5.69208	NA	NA	NA	1	1	1	0	3	-3.03946	5.32427	-2.77874	4.12816	-3.16699	5.25775	NA	NA	0.00237	1.0136e-07	0.00445322	3.56998e-07	0.00154026	1.45827e-07	NA	NA	0.120456	9.36424e-05	0.167922	0.000194832	0.12957	0.000249406	NA	NA
PGAP3	2.8361e-08	1.87844e-05	-5.55126	smultixcan	1.93314e-07	0.000104076	-4.37618	Brain_Cerebellum	4.11786e-09	8.46249e-06	5.87939	NA	NA	NA	1	1	1	0	3	-3.03946	5.32427	-2.77874	4.12816	3.37485	-5.35696	NA	NA	0.00237	1.0136e-07	0.00445322	3.56998e-07	0.000738552	8.46355e-08	NA	NA	0.120456	9.36424e-05	0.167922	0.000194832	0.0879793	0.000160599	NA	NA
PGAP3	2.8361e-08	1.87844e-05	-5.55126	smultixcan	1.93314e-07	0.000104076	-4.37618	Brain_Cortex	1.08758e-08	2.05848e-05	5.71647	NA	NA	NA	1	1	1	0	3	-3.03946	5.32427	-2.77874	4.12816	3.0801	-5.49768	NA	NA	0.00237	1.0136e-07	0.00445322	3.56998e-07	0.0020693	3.84818e-08	NA	NA	0.120456	9.36424e-05	0.167922	0.000194832	0.153007	7.61555e-05	NA	NA
PGAP3	2.8361e-08	1.87844e-05	-5.55126	smultixcan	1.93314e-07	0.000104076	-4.37618	Brain_Frontal_Cortex_BA9	4.11786e-09	1.2282e-05	5.87939	NA	NA	NA	1	1	1	0	3	-3.03946	5.32427	-2.77874	4.12816	3.37485	-5.35696	NA	NA	0.00237	1.0136e-07	0.00445322	3.56998e-07	0.000738552	8.46355e-08	NA	NA	0.120456	9.36424e-05	0.167922	0.000194832	0.0979463	0.000211563	NA	NA
PGAP3	2.8361e-08	1.87844e-05	-5.55126	smultixcan	1.93314e-07	0.000104076	-4.37618	Brain_Hippocampus	1.04747e-07	0.00017814	5.31829	NA	NA	NA	1	1	1	0	3	-3.03946	5.32427	-2.77874	4.12816	2.85543	-5.358	NA	NA	0.00237	1.0136e-07	0.00445322	3.56998e-07	0.00429787	8.4149e-08	NA	NA	0.120456	9.36424e-05	0.167922	0.000194832	0.2523	0.000256246	NA	NA
PGAP3	2.8361e-08	1.87844e-05	-5.55126	smultixcan	1.93314e-07	0.000104076	-4.37618	Brain_Hypothalamus	1.08758e-08	2.00854e-05	5.71647	NA	NA	NA	1	1	1	0	3	-3.03946	5.32427	-2.77874	4.12816	3.0801	-5.49768	NA	NA	0.00237	1.0136e-07	0.00445322	3.56998e-07	0.0020693	3.84818e-08	NA	NA	0.120456	9.36424e-05	0.167922	0.000194832	0.166909	0.000152343	NA	NA
PGAP3	2.8361e-08	1.87844e-05	-5.55126	smultixcan	1.93314e-07	0.000104076	-4.37618	Brain_Nucleus_accumbens_basal_ganglia	1.08758e-08	1.9077e-05	5.71647	NA	NA	NA	1	1	1	0	3	-3.03946	5.32427	-2.77874	4.12816	3.0801	-5.49768	NA	NA	0.00237	1.0136e-07	0.00445322	3.56998e-07	0.0020693	3.84818e-08	NA	NA	0.120456	9.36424e-05	0.167922	0.000194832	0.159924	7.0713e-05	NA	NA
PGAP3	2.8361e-08	1.87844e-05	-5.55126	smultixcan	1.93314e-07	0.000104076	-4.37618	Brain_Putamen_basal_ganglia	4.11786e-09	7.99614e-06	5.87939	NA	NA	NA	1	1	1	0	3	-3.03946	5.32427	-2.77874	4.12816	3.37485	-5.35696	NA	NA	0.00237	1.0136e-07	0.00445322	3.56998e-07	0.000738552	8.46355e-08	NA	NA	0.120456	9.36424e-05	0.167922	0.000194832	0.0944901	0.000236334	NA	NA
PGAP3	2.8361e-08	1.87844e-05	-5.55126	smultixcan	1.93314e-07	0.000104076	-4.37618	Brain_Spinal_cord_cervical_c-1	1.08758e-08	2.33678e-05	5.71647	NA	NA	NA	1	1	1	0	3	-3.03946	5.32427	-2.77874	4.12816	3.0801	-5.49768	NA	NA	0.00237	1.0136e-07	0.00445322	3.56998e-07	0.0020693	3.84818e-08	NA	NA	0.120456	9.36424e-05	0.167922	0.000194832	0.162394	0.000123708	NA	NA
PGAP3	2.8361e-08	1.87844e-05	-5.55126	smultixcan	1.93314e-07	0.000104076	-4.37618	Brain_Substantia_nigra	1.08758e-08	2.36808e-05	-5.71647	NA	NA	NA	1	1	1	0	3	-3.03946	5.32427	-2.77874	4.12816	-3.0801	5.49768	NA	NA	0.00237	1.0136e-07	0.00445322	3.56998e-07	0.0020693	3.84818e-08	NA	NA	0.120456	9.36424e-05	0.167922	0.000194832	0.169316	0.000140289	NA	NA
PGAP3	2.8361e-08	1.87844e-05	-5.55126	smultixcan	1.93314e-07	0.000104076	-4.37618	Breast_Mammary_Tissue	4.28138e-09	6.72581e-06	5.87294	NA	NA	NA	1	1	1	0	3	-3.03946	5.32427	-2.77874	4.12816	3.24532	-5.53041	NA	NA	0.00237	1.0136e-07	0.00445322	3.56998e-07	0.00117317	3.1948e-08	NA	NA	0.120456	9.36424e-05	0.167922	0.000194832	0.114451	5.65272e-05	NA	NA
PGAP3	2.8361e-08	1.87844e-05	-5.55126	smultixcan	1.93314e-07	0.000104076	-4.37618	Cells_Cultured_fibroblasts	4.28138e-09	1.0088e-05	5.87294	NA	NA	NA	1	1	1	0	3	-3.03946	5.32427	-2.77874	4.12816	3.24532	-5.53041	NA	NA	0.00237	1.0136e-07	0.00445322	3.56998e-07	0.00117317	3.1948e-08	NA	NA	0.120456	9.36424e-05	0.167922	0.000194832	0.121504	6.28737e-05	NA	NA
PGAP3	2.8361e-08	1.87844e-05	-5.55126	smultixcan	1.93314e-07	0.000104076	-4.37618	Cells_EBV-transformed_lymphocytes	1.25502e-08	1.66823e-05	-5.69208	NA	NA	NA	1	1	1	0	3	-3.03946	5.32427	-2.77874	4.12816	-3.16699	5.25775	NA	NA	0.00237	1.0136e-07	0.00445322	3.56998e-07	0.00154026	1.45827e-07	NA	NA	0.120456	9.36424e-05	0.167922	0.000194832	0.121073	0.000170186	NA	NA
PGAP3	2.8361e-08	1.87844e-05	-5.55126	smultixcan	1.93314e-07	0.000104076	-4.37618	Colon_Sigmoid	4.11786e-09	8.98221e-06	5.87939	NA	NA	NA	1	1	1	0	3	-3.03946	5.32427	-2.77874	4.12816	3.37485	-5.35696	NA	NA	0.00237	1.0136e-07	0.00445322	3.56998e-07	0.000738552	8.46355e-08	NA	NA	0.120456	9.36424e-05	0.167922	0.000194832	0.0956569	0.00013862	NA	NA
PGAP3	2.8361e-08	1.87844e-05	-5.55126	smultixcan	1.93314e-07	0.000104076	-4.37618	Colon_Transverse	3.03138e-09	4.29023e-06	5.92989	NA	NA	NA	1	1	1	0	3	-3.03946	5.32427	-2.77874	4.12816	3.20849	-5.70161	NA	NA	0.00237	1.0136e-07	0.00445322	3.56998e-07	0.00133435	1.18678e-08	NA	NA	0.120456	9.36424e-05	0.167922	0.000194832	0.114977	2.03376e-05	NA	NA
PGAP3	2.8361e-08	1.87844e-05	-5.55126	smultixcan	1.93314e-07	0.000104076	-4.37618	Esophagus_Gastroesophageal_Junction	1.08758e-08	1.68293e-05	5.71647	NA	NA	NA	1	1	1	0	3	-3.03946	5.32427	-2.77874	4.12816	3.0801	-5.49768	NA	NA	0.00237	1.0136e-07	0.00445322	3.56998e-07	0.0020693	3.84818e-08	NA	NA	0.120456	9.36424e-05	0.167922	0.000194832	0.151838	6.23136e-05	NA	NA
PGAP3	2.8361e-08	1.87844e-05	-5.55126	smultixcan	1.93314e-07	0.000104076	-4.37618	Esophagus_Mucosa	1.08758e-08	1.05173e-05	5.71647	NA	NA	NA	1	1	1	0	3	-3.03946	5.32427	-2.77874	4.12816	3.0801	-5.49768	NA	NA	0.00237	1.0136e-07	0.00445322	3.56998e-07	0.0020693	3.84818e-08	NA	NA	0.120456	9.36424e-05	0.167922	0.000194832	0.139788	8.06991e-05	NA	NA
PGAP3	2.8361e-08	1.87844e-05	-5.55126	smultixcan	1.93314e-07	0.000104076	-4.37618	Esophagus_Muscularis	4.11786e-09	5.26949e-06	5.87939	NA	NA	NA	1	1	1	0	3	-3.03946	5.32427	-2.77874	4.12816	3.37485	-5.35696	NA	NA	0.00237	1.0136e-07	0.00445322	3.56998e-07	0.000738552	8.46355e-08	NA	NA	0.120456	9.36424e-05	0.167922	0.000194832	0.0945609	0.000113165	NA	NA
PGAP3	2.8361e-08	1.87844e-05	-5.55126	smultixcan	1.93314e-07	0.000104076	-4.37618	Heart_Atrial_Appendage	4.11786e-09	6.66319e-06	5.87939	NA	NA	NA	1	1	1	0	3	-3.03946	5.32427	-2.77874	4.12816	3.37485	-5.35696	NA	NA	0.00237	1.0136e-07	0.00445322	3.56998e-07	0.000738552	8.46355e-08	NA	NA	0.120456	9.36424e-05	0.167922	0.000194832	0.0937444	0.000154162	NA	NA
PGAP3	2.8361e-08	1.87844e-05	-5.55126	smultixcan	1.93314e-07	0.000104076	-4.37618	Heart_Left_Ventricle	4.28138e-09	5.23827e-06	5.87294	NA	NA	NA	1	1	1	0	3	-3.03946	5.32427	-2.77874	4.12816	3.24532	-5.53041	NA	NA	0.00237	1.0136e-07	0.00445322	3.56998e-07	0.00117317	3.1948e-08	NA	NA	0.120456	9.36424e-05	0.167922	0.000194832	0.113632	4.91126e-05	NA	NA
PGAP3	2.8361e-08	1.87844e-05	-5.55126	smultixcan	1.93314e-07	0.000104076	-4.37618	Kidney_Cortex	4.28138e-09	6.31397e-06	5.87294	NA	NA	NA	1	1	1	0	3	-3.03946	5.32427	-2.77874	4.12816	3.24532	-5.53041	NA	NA	0.00237	1.0136e-07	0.00445322	3.56998e-07	0.00117317	3.1948e-08	NA	NA	0.120456	9.36424e-05	0.167922	0.000194832	0.10431	5.94808e-05	NA	NA
PGAP3	2.8361e-08	1.87844e-05	-5.55126	smultixcan	1.93314e-07	0.000104076	-4.37618	Liver	1.08758e-08	1.43887e-05	5.71647	NA	NA	NA	1	1	1	0	3	-3.03946	5.32427	-2.77874	4.12816	3.0801	-5.49768	NA	NA	0.00237	1.0136e-07	0.00445322	3.56998e-07	0.0020693	3.84818e-08	NA	NA	0.120456	9.36424e-05	0.167922	0.000194832	0.146272	5.71427e-05	NA	NA
PGAP3	2.8361e-08	1.87844e-05	-5.55126	smultixcan	1.93314e-07	0.000104076	-4.37618	Lung	1.08758e-08	1.18504e-05	5.71647	NA	NA	NA	1	1	1	0	3	-3.03946	5.32427	-2.77874	4.12816	3.0801	-5.49768	NA	NA	0.00237	1.0136e-07	0.00445322	3.56998e-07	0.0020693	3.84818e-08	NA	NA	0.120456	9.36424e-05	0.167922	0.000194832	0.14164	7.99561e-05	NA	NA
PGAP3	2.8361e-08	1.87844e-05	-5.55126	smultixcan	1.93314e-07	0.000104076	-4.37618	Muscle_Skeletal	1.25502e-08	2.77509e-05	-5.69208	NA	NA	NA	1	1	1	0	3	-3.03946	5.32427	-2.77874	4.12816	-3.16699	5.25775	NA	NA	0.00237	1.0136e-07	0.00445322	3.56998e-07	0.00154026	1.45827e-07	NA	NA	0.120456	9.36424e-05	0.167922	0.000194832	0.12058	0.000336649	NA	NA
PGAP3	2.8361e-08	1.87844e-05	-5.55126	smultixcan	1.93314e-07	0.000104076	-4.37618	Nerve_Tibial	4.28138e-09	9.33341e-06	5.87294	NA	NA	NA	1	1	1	0	3	-3.03946	5.32427	-2.77874	4.12816	3.24532	-5.53041	NA	NA	0.00237	1.0136e-07	0.00445322	3.56998e-07	0.00117317	3.1948e-08	NA	NA	0.120456	9.36424e-05	0.167922	0.000194832	0.117872	6.4661e-05	NA	NA
PGAP3	2.8361e-08	1.87844e-05	-5.55126	smultixcan	1.93314e-07	0.000104076	-4.37618	Ovary	4.28138e-09	6.87432e-06	5.87294	NA	NA	NA	1	1	1	0	3	-3.03946	5.32427	-2.77874	4.12816	3.24532	-5.53041	NA	NA	0.00237	1.0136e-07	0.00445322	3.56998e-07	0.00117317	3.1948e-08	NA	NA	0.120456	9.36424e-05	0.167922	0.000194832	0.11277	4.85503e-05	NA	NA
PGAP3	2.8361e-08	1.87844e-05	-5.55126	smultixcan	1.93314e-07	0.000104076	-4.37618	Pancreas	1.08758e-08	1.9272e-05	5.71647	NA	NA	NA	1	1	1	0	3	-3.03946	5.32427	-2.77874	4.12816	3.0801	-5.49768	NA	NA	0.00237	1.0136e-07	0.00445322	3.56998e-07	0.0020693	3.84818e-08	NA	NA	0.120456	9.36424e-05	0.167922	0.000194832	0.149695	6.17966e-05	NA	NA
PGAP3	2.8361e-08	1.87844e-05	-5.55126	smultixcan	1.93314e-07	0.000104076	-4.37618	Pituitary	4.28138e-09	7.60611e-06	5.87294	NA	NA	NA	1	1	1	0	3	-3.03946	5.32427	-2.77874	4.12816	3.24532	-5.53041	NA	NA	0.00237	1.0136e-07	0.00445322	3.56998e-07	0.00117317	3.1948e-08	NA	NA	0.120456	9.36424e-05	0.167922	0.000194832	0.12026	6.30428e-05	NA	NA
PGAP3	2.8361e-08	1.87844e-05	-5.55126	smultixcan	1.93314e-07	0.000104076	-4.37618	Prostate	1.08758e-08	1.48521e-05	-5.71647	NA	NA	NA	1	1	1	0	3	-3.03946	5.32427	-2.77874	4.12816	-3.0801	5.49768	NA	NA	0.00237	1.0136e-07	0.00445322	3.56998e-07	0.0020693	3.84818e-08	NA	NA	0.120456	9.36424e-05	0.167922	0.000194832	0.152522	6.31775e-05	NA	NA
PGAP3	2.8361e-08	1.87844e-05	-5.55126	smultixcan	1.93314e-07	0.000104076	-4.37618	Skin_Not_Sun_Exposed_Suprapubic	4.28138e-09	5.73134e-06	5.87294	NA	NA	NA	1	1	1	0	3	-3.03946	5.32427	-2.77874	4.12816	3.24532	-5.53041	NA	NA	0.00237	1.0136e-07	0.00445322	3.56998e-07	0.00117317	3.1948e-08	NA	NA	0.120456	9.36424e-05	0.167922	0.000194832	0.105807	5.96026e-05	NA	NA
PGAP3	2.8361e-08	1.87844e-05	-5.55126	smultixcan	1.93314e-07	0.000104076	-4.37618	Skin_Sun_Exposed_Lower_leg	1.08758e-08	1.13698e-05	5.71647	NA	NA	NA	1	1	1	0	3	-3.03946	5.32427	-2.77874	4.12816	3.0801	-5.49768	NA	NA	0.00237	1.0136e-07	0.00445322	3.56998e-07	0.0020693	3.84818e-08	NA	NA	0.120456	9.36424e-05	0.167922	0.000194832	0.137413	7.66625e-05	NA	NA
PGAP3	2.8361e-08	1.87844e-05	-5.55126	smultixcan	1.93314e-07	0.000104076	-4.37618	Small_Intestine_Terminal_Ileum	4.28138e-09	4.64578e-06	5.87294	NA	NA	NA	1	1	1	0	3	-3.03946	5.32427	-2.77874	4.12816	3.24532	-5.53041	NA	NA	0.00237	1.0136e-07	0.00445322	3.56998e-07	0.00117317	3.1948e-08	NA	NA	0.120456	9.36424e-05	0.167922	0.000194832	0.105738	4.26131e-05	NA	NA
PGAP3	2.8361e-08	1.87844e-05	-5.55126	smultixcan	1.93314e-07	0.000104076	-4.37618	Spleen	3.03138e-09	5.04557e-06	5.92989	NA	NA	NA	1	1	1	0	3	-3.03946	5.32427	-2.77874	4.12816	3.20849	-5.70161	NA	NA	0.00237	1.0136e-07	0.00445322	3.56998e-07	0.00133435	1.18678e-08	NA	NA	0.120456	9.36424e-05	0.167922	0.000194832	0.115752	2.48163e-05	NA	NA
PGAP3	2.8361e-08	1.87844e-05	-5.55126	smultixcan	1.93314e-07	0.000104076	-4.37618	Stomach	4.11786e-09	7.00114e-06	5.87939	NA	NA	NA	1	1	1	0	3	-3.03946	5.32427	-2.77874	4.12816	3.37485	-5.35696	NA	NA	0.00237	1.0136e-07	0.00445322	3.56998e-07	0.000738552	8.46355e-08	NA	NA	0.120456	9.36424e-05	0.167922	0.000194832	0.0805525	0.000160655	NA	NA
PGAP3	2.8361e-08	1.87844e-05	-5.55126	smultixcan	1.93314e-07	0.000104076	-4.37618	Testis	1.08758e-08	1.53561e-05	5.71647	NA	NA	NA	1	1	1	0	3	-3.03946	5.32427	-2.77874	4.12816	3.0801	-5.49768	NA	NA	0.00237	1.0136e-07	0.00445322	3.56998e-07	0.0020693	3.84818e-08	NA	NA	0.120456	9.36424e-05	0.167922	0.000194832	0.182441	6.78844e-05	NA	NA
PGAP3	2.8361e-08	1.87844e-05	-5.55126	smultixcan	1.93314e-07	0.000104076	-4.37618	Thyroid	1.08758e-08	1.1733e-05	-5.71647	NA	NA	NA	1	1	1	0	3	-3.03946	5.32427	-2.77874	4.12816	-3.0801	5.49768	NA	NA	0.00237	1.0136e-07	0.00445322	3.56998e-07	0.0020693	3.84818e-08	NA	NA	0.120456	9.36424e-05	0.167922	0.000194832	0.147538	6.31889e-05	NA	NA
PGAP3	2.8361e-08	1.87844e-05	-5.55126	smultixcan	1.93314e-07	0.000104076	-4.37618	Uterus	1.08758e-08	1.97886e-05	5.71647	NA	NA	NA	1	1	1	0	3	-3.03946	5.32427	-2.77874	4.12816	3.0801	-5.49768	NA	NA	0.00237	1.0136e-07	0.00445322	3.56998e-07	0.0020693	3.84818e-08	NA	NA	0.120456	9.36424e-05	0.167922	0.000194832	0.155727	8.38766e-05	NA	NA
PGAP3	2.8361e-08	1.87844e-05	-5.55126	smultixcan	1.93314e-07	0.000104076	-4.37618	Vagina	4.28138e-09	9.16807e-06	5.87294	NA	NA	NA	1	1	1	0	3	-3.03946	5.32427	-2.77874	4.12816	3.24532	-5.53041	NA	NA	0.00237	1.0136e-07	0.00445322	3.56998e-07	0.00117317	3.1948e-08	NA	NA	0.120456	9.36424e-05	0.167922	0.000194832	0.111416	6.08929e-05	NA	NA
PGAP3	2.8361e-08	1.87844e-05	-5.55126	smultixcan	1.93314e-07	0.000104076	-4.37618	Whole_Blood	4.11786e-09	4.24346e-06	5.87939	NA	NA	NA	1	1	1	0	3	-3.03946	5.32427	-2.77874	4.12816	3.37485	-5.35696	NA	NA	0.00237	1.0136e-07	0.00445322	3.56998e-07	0.000738552	8.46355e-08	NA	NA	0.120456	9.36424e-05	0.167922	0.000194832	0.0946278	9.64745e-05	NA	NA
PGAP3	2.8361e-08	1.87844e-05	-5.55126	smultixcan	1.93314e-07	0.000104076	-4.37618	smultixcan	1.29047e-08	1.65717e-05	5.67142	NA	NA	NA	1	1	1	0	3	-3.03946	5.32427	-2.77874	4.12816	3.13466	-5.41814	NA	NA	0.00237	1.0136e-07	0.00445322	3.56998e-07	0.00166824	5.5389e-08	NA	NA	0.120456	9.36424e-05	0.167922	0.000194832	0.137042	9.78723e-05	NA	NA
GSTCD	3.6392e-08	2.24413e-05	5.50752	Adipose_Subcutaneous	6.02883e-06	0.00471002	4.52538	Cells_Cultured_fibroblasts	2.24999e-08	3.18092e-05	-5.59159	NA	NA	NA	1	1	1	0	3	4.21511	3.57907	3.16392	-4.09288	-4.483	3.29009	NA	NA	2.4966e-05	0.00034482	0.00155662	4.26043e-05	7.35994e-06	0.00100154	NA	NA	0.00489831	0.0269364	0.140999	0.0130968	0.0046709	0.0781677	NA	NA
GSTCD	3.6392e-08	2.24413e-05	5.50752	Adipose_Subcutaneous	6.02883e-06	0.00471002	4.52538	Cells_EBV-transformed_lymphocytes	2.24999e-08	2.51225e-05	-5.59159	NA	NA	NA	1	1	1	0	3	4.21511	3.57907	3.16392	-4.09288	-4.483	3.29009	NA	NA	2.4966e-05	0.00034482	0.00155662	4.26043e-05	7.35994e-06	0.00100154	NA	NA	0.00489831	0.0269364	0.140999	0.0130968	0.00377643	0.0766953	NA	NA
GSTCD	3.6392e-08	2.24413e-05	5.50752	Adipose_Subcutaneous	6.02883e-06	0.00471002	4.52538	Ovary	2.24999e-08	2.80506e-05	-5.59159	NA	NA	NA	1	1	1	0	3	4.21511	3.57907	3.16392	-4.09288	-4.483	3.29009	NA	NA	2.4966e-05	0.00034482	0.00155662	4.26043e-05	7.35994e-06	0.00100154	NA	NA	0.00489831	0.0269364	0.140999	0.0130968	0.00377121	0.081536	NA	NA
GSTCD	3.6392e-08	2.24413e-05	5.50752	Adipose_Subcutaneous	6.02883e-06	0.00471002	4.52538	Testis	2.24999e-08	2.67146e-05	5.59159	NA	NA	NA	1	1	1	0	3	4.21511	3.57907	3.16392	-4.09288	4.483	-3.29009	NA	NA	2.4966e-05	0.00034482	0.00155662	4.26043e-05	7.35994e-06	0.00100154	NA	NA	0.00489831	0.0269364	0.140999	0.0130968	0.00431449	0.0819912	NA	NA
GSTCD	3.6392e-08	2.24413e-05	5.50752	Adipose_Subcutaneous	6.02883e-06	0.00471002	4.52538	Uterus	2.24999e-08	3.27509e-05	5.59159	NA	NA	NA	1	1	1	0	3	4.21511	3.57907	3.16392	-4.09288	4.483	-3.29009	NA	NA	2.4966e-05	0.00034482	0.00155662	4.26043e-05	7.35994e-06	0.00100154	NA	NA	0.00489831	0.0269364	0.140999	0.0130968	0.00366315	0.0771767	NA	NA
GSTCD	3.6392e-08	2.24413e-05	5.50752	Adipose_Subcutaneous	6.02883e-06	0.00471002	4.52538	smultixcan	2.19718e-08	2.58882e-05	-5.59571	NA	NA	NA	1	1	1	0	3	4.21511	3.57907	3.16392	-4.09288	-4.48667	3.2917	NA	NA	2.4966e-05	0.00034482	0.00155662	4.26043e-05	7.23452e-06	0.000995852	NA	NA	0.00489831	0.0269364	0.140999	0.0130968	0.00325493	0.0772088	NA	NA
GSTCD	3.6392e-08	2.24413e-05	5.50752	Adipose_Visceral_Omentum	6.02883e-06	0.00493359	4.52538	Cells_Cultured_fibroblasts	2.24999e-08	3.18092e-05	-5.59159	NA	NA	NA	1	1	1	0	3	4.21511	3.57907	3.16392	-3.26636	-4.483	3.29009	NA	NA	2.4966e-05	0.00034482	0.00155662	0.00108938	7.35994e-06	0.00100154	NA	NA	0.00489831	0.0269364	0.155249	0.0888752	0.0046709	0.0781677	NA	NA
GSTCD	3.6392e-08	2.24413e-05	5.50752	Adipose_Visceral_Omentum	6.02883e-06	0.00493359	4.52538	Cells_EBV-transformed_lymphocytes	2.24999e-08	2.51225e-05	-5.59159	NA	NA	NA	1	1	1	0	3	4.21511	3.57907	3.16392	-3.26636	-4.483	3.29009	NA	NA	2.4966e-05	0.00034482	0.00155662	0.00108938	7.35994e-06	0.00100154	NA	NA	0.00489831	0.0269364	0.155249	0.0888752	0.00377643	0.0766953	NA	NA
GSTCD	3.6392e-08	2.24413e-05	5.50752	Adipose_Visceral_Omentum	6.02883e-06	0.00493359	4.52538	Ovary	2.24999e-08	2.80506e-05	-5.59159	NA	NA	NA	1	1	1	0	3	4.21511	3.57907	3.16392	-3.26636	-4.483	3.29009	NA	NA	2.4966e-05	0.00034482	0.00155662	0.00108938	7.35994e-06	0.00100154	NA	NA	0.00489831	0.0269364	0.155249	0.0888752	0.00377121	0.081536	NA	NA
GSTCD	3.6392e-08	2.24413e-05	5.50752	Adipose_Visceral_Omentum	6.02883e-06	0.00493359	4.52538	Testis	2.24999e-08	2.67146e-05	5.59159	NA	NA	NA	1	1	1	0	3	4.21511	3.57907	3.16392	-3.26636	4.483	-3.29009	NA	NA	2.4966e-05	0.00034482	0.00155662	0.00108938	7.35994e-06	0.00100154	NA	NA	0.00489831	0.0269364	0.155249	0.0888752	0.00431449	0.0819912	NA	NA
GSTCD	3.6392e-08	2.24413e-05	5.50752	Adipose_Visceral_Omentum	6.02883e-06	0.00493359	4.52538	Uterus	2.24999e-08	3.27509e-05	5.59159	NA	NA	NA	1	1	1	0	3	4.21511	3.57907	3.16392	-3.26636	4.483	-3.29009	NA	NA	2.4966e-05	0.00034482	0.00155662	0.00108938	7.35994e-06	0.00100154	NA	NA	0.00489831	0.0269364	0.155249	0.0888752	0.00366315	0.0771767	NA	NA
GSTCD	3.6392e-08	2.24413e-05	5.50752	Adipose_Visceral_Omentum	6.02883e-06	0.00493359	4.52538	smultixcan	2.19718e-08	2.58882e-05	-5.59571	NA	NA	NA	1	1	1	0	3	4.21511	3.57907	3.16392	-3.26636	-4.48667	3.2917	NA	NA	2.4966e-05	0.00034482	0.00155662	0.00108938	7.23452e-06	0.000995852	NA	NA	0.00489831	0.0269364	0.155249	0.0888752	0.00325493	0.0772088	NA	NA
GSTCD	3.6392e-08	2.24413e-05	5.50752	Adrenal_Gland	6.02883e-06	0.0076807	4.52538	Cells_Cultured_fibroblasts	2.24999e-08	3.18092e-05	-5.59159	NA	NA	NA	1	1	1	0	3	4.21511	3.57907	3.16392	-4.11799	-4.483	3.29009	NA	NA	2.4966e-05	0.00034482	0.00155662	3.82185e-05	7.35994e-06	0.00100154	NA	NA	0.00489831	0.0269364	0.156365	0.0114244	0.0046709	0.0781677	NA	NA
GSTCD	3.6392e-08	2.24413e-05	5.50752	Adrenal_Gland	6.02883e-06	0.0076807	4.52538	Cells_EBV-transformed_lymphocytes	2.24999e-08	2.51225e-05	-5.59159	NA	NA	NA	1	1	1	0	3	4.21511	3.57907	3.16392	-4.11799	-4.483	3.29009	NA	NA	2.4966e-05	0.00034482	0.00155662	3.82185e-05	7.35994e-06	0.00100154	NA	NA	0.00489831	0.0269364	0.156365	0.0114244	0.00377643	0.0766953	NA	NA
GSTCD	3.6392e-08	2.24413e-05	5.50752	Adrenal_Gland	6.02883e-06	0.0076807	4.52538	Ovary	2.24999e-08	2.80506e-05	-5.59159	NA	NA	NA	1	1	1	0	3	4.21511	3.57907	3.16392	-4.11799	-4.483	3.29009	NA	NA	2.4966e-05	0.00034482	0.00155662	3.82185e-05	7.35994e-06	0.00100154	NA	NA	0.00489831	0.0269364	0.156365	0.0114244	0.00377121	0.081536	NA	NA
GSTCD	3.6392e-08	2.24413e-05	5.50752	Adrenal_Gland	6.02883e-06	0.0076807	4.52538	Testis	2.24999e-08	2.67146e-05	5.59159	NA	NA	NA	1	1	1	0	3	4.21511	3.57907	3.16392	-4.11799	4.483	-3.29009	NA	NA	2.4966e-05	0.00034482	0.00155662	3.82185e-05	7.35994e-06	0.00100154	NA	NA	0.00489831	0.0269364	0.156365	0.0114244	0.00431449	0.0819912	NA	NA
GSTCD	3.6392e-08	2.24413e-05	5.50752	Adrenal_Gland	6.02883e-06	0.0076807	4.52538	Uterus	2.24999e-08	3.27509e-05	5.59159	NA	NA	NA	1	1	1	0	3	4.21511	3.57907	3.16392	-4.11799	4.483	-3.29009	NA	NA	2.4966e-05	0.00034482	0.00155662	3.82185e-05	7.35994e-06	0.00100154	NA	NA	0.00489831	0.0269364	0.156365	0.0114244	0.00366315	0.0771767	NA	NA
GSTCD	3.6392e-08	2.24413e-05	5.50752	Adrenal_Gland	6.02883e-06	0.0076807	4.52538	smultixcan	2.19718e-08	2.58882e-05	-5.59571	NA	NA	NA	1	1	1	0	3	4.21511	3.57907	3.16392	-4.11799	-4.48667	3.2917	NA	NA	2.4966e-05	0.00034482	0.00155662	3.82185e-05	7.23452e-06	0.000995852	NA	NA	0.00489831	0.0269364	0.156365	0.0114244	0.00325493	0.0772088	NA	NA
GSTCD	3.6392e-08	2.24413e-05	5.50752	Brain_Anterior_cingulate_cortex_BA24	6.02883e-06	0.00568309	4.52538	Cells_Cultured_fibroblasts	2.24999e-08	3.18092e-05	-5.59159	NA	NA	NA	1	1	1	0	3	4.21511	3.57907	3.16392	-3.26636	-4.483	3.29009	NA	NA	2.4966e-05	0.00034482	0.00155662	0.00108938	7.35994e-06	0.00100154	NA	NA	0.00489831	0.0269364	0.201271	0.0842478	0.0046709	0.0781677	NA	NA
GSTCD	3.6392e-08	2.24413e-05	5.50752	Brain_Anterior_cingulate_cortex_BA24	6.02883e-06	0.00568309	4.52538	Cells_EBV-transformed_lymphocytes	2.24999e-08	2.51225e-05	-5.59159	NA	NA	NA	1	1	1	0	3	4.21511	3.57907	3.16392	-3.26636	-4.483	3.29009	NA	NA	2.4966e-05	0.00034482	0.00155662	0.00108938	7.35994e-06	0.00100154	NA	NA	0.00489831	0.0269364	0.201271	0.0842478	0.00377643	0.0766953	NA	NA
GSTCD	3.6392e-08	2.24413e-05	5.50752	Brain_Anterior_cingulate_cortex_BA24	6.02883e-06	0.00568309	4.52538	Ovary	2.24999e-08	2.80506e-05	-5.59159	NA	NA	NA	1	1	1	0	3	4.21511	3.57907	3.16392	-3.26636	-4.483	3.29009	NA	NA	2.4966e-05	0.00034482	0.00155662	0.00108938	7.35994e-06	0.00100154	NA	NA	0.00489831	0.0269364	0.201271	0.0842478	0.00377121	0.081536	NA	NA
GSTCD	3.6392e-08	2.24413e-05	5.50752	Brain_Anterior_cingulate_cortex_BA24	6.02883e-06	0.00568309	4.52538	Testis	2.24999e-08	2.67146e-05	5.59159	NA	NA	NA	1	1	1	0	3	4.21511	3.57907	3.16392	-3.26636	4.483	-3.29009	NA	NA	2.4966e-05	0.00034482	0.00155662	0.00108938	7.35994e-06	0.00100154	NA	NA	0.00489831	0.0269364	0.201271	0.0842478	0.00431449	0.0819912	NA	NA
GSTCD	3.6392e-08	2.24413e-05	5.50752	Brain_Anterior_cingulate_cortex_BA24	6.02883e-06	0.00568309	4.52538	Uterus	2.24999e-08	3.27509e-05	5.59159	NA	NA	NA	1	1	1	0	3	4.21511	3.57907	3.16392	-3.26636	4.483	-3.29009	NA	NA	2.4966e-05	0.00034482	0.00155662	0.00108938	7.35994e-06	0.00100154	NA	NA	0.00489831	0.0269364	0.201271	0.0842478	0.00366315	0.0771767	NA	NA
GSTCD	3.6392e-08	2.24413e-05	5.50752	Brain_Anterior_cingulate_cortex_BA24	6.02883e-06	0.00568309	4.52538	smultixcan	2.19718e-08	2.58882e-05	-5.59571	NA	NA	NA	1	1	1	0	3	4.21511	3.57907	3.16392	-3.26636	-4.48667	3.2917	NA	NA	2.4966e-05	0.00034482	0.00155662	0.00108938	7.23452e-06	0.000995852	NA	NA	0.00489831	0.0269364	0.201271	0.0842478	0.00325493	0.0772088	NA	NA
GSTCD	3.6392e-08	2.24413e-05	5.50752	Brain_Caudate_basal_ganglia	6.02883e-06	0.00719014	4.52538	Cells_Cultured_fibroblasts	2.24999e-08	3.18092e-05	-5.59159	NA	NA	NA	1	1	1	0	3	4.21511	3.57907	3.16392	-3.99241	-4.483	3.29009	NA	NA	2.4966e-05	0.00034482	0.00155662	6.54039e-05	7.35994e-06	0.00100154	NA	NA	0.00489831	0.0269364	0.165178	0.0198386	0.0046709	0.0781677	NA	NA
GSTCD	3.6392e-08	2.24413e-05	5.50752	Brain_Caudate_basal_ganglia	6.02883e-06	0.00719014	4.52538	Cells_EBV-transformed_lymphocytes	2.24999e-08	2.51225e-05	-5.59159	NA	NA	NA	1	1	1	0	3	4.21511	3.57907	3.16392	-3.99241	-4.483	3.29009	NA	NA	2.4966e-05	0.00034482	0.00155662	6.54039e-05	7.35994e-06	0.00100154	NA	NA	0.00489831	0.0269364	0.165178	0.0198386	0.00377643	0.0766953	NA	NA
GSTCD	3.6392e-08	2.24413e-05	5.50752	Brain_Caudate_basal_ganglia	6.02883e-06	0.00719014	4.52538	Ovary	2.24999e-08	2.80506e-05	-5.59159	NA	NA	NA	1	1	1	0	3	4.21511	3.57907	3.16392	-3.99241	-4.483	3.29009	NA	NA	2.4966e-05	0.00034482	0.00155662	6.54039e-05	7.35994e-06	0.00100154	NA	NA	0.00489831	0.0269364	0.165178	0.0198386	0.00377121	0.081536	NA	NA
GSTCD	3.6392e-08	2.24413e-05	5.50752	Brain_Caudate_basal_ganglia	6.02883e-06	0.00719014	4.52538	Testis	2.24999e-08	2.67146e-05	5.59159	NA	NA	NA	1	1	1	0	3	4.21511	3.57907	3.16392	-3.99241	4.483	-3.29009	NA	NA	2.4966e-05	0.00034482	0.00155662	6.54039e-05	7.35994e-06	0.00100154	NA	NA	0.00489831	0.0269364	0.165178	0.0198386	0.00431449	0.0819912	NA	NA
GSTCD	3.6392e-08	2.24413e-05	5.50752	Brain_Caudate_basal_ganglia	6.02883e-06	0.00719014	4.52538	Uterus	2.24999e-08	3.27509e-05	5.59159	NA	NA	NA	1	1	1	0	3	4.21511	3.57907	3.16392	-3.99241	4.483	-3.29009	NA	NA	2.4966e-05	0.00034482	0.00155662	6.54039e-05	7.35994e-06	0.00100154	NA	NA	0.00489831	0.0269364	0.165178	0.0198386	0.00366315	0.0771767	NA	NA
GSTCD	3.6392e-08	2.24413e-05	5.50752	Brain_Caudate_basal_ganglia	6.02883e-06	0.00719014	4.52538	smultixcan	2.19718e-08	2.58882e-05	-5.59571	NA	NA	NA	1	1	1	0	3	4.21511	3.57907	3.16392	-3.99241	-4.48667	3.2917	NA	NA	2.4966e-05	0.00034482	0.00155662	6.54039e-05	7.23452e-06	0.000995852	NA	NA	0.00489831	0.0269364	0.165178	0.0198386	0.00325493	0.0772088	NA	NA
GSTCD	3.6392e-08	2.24413e-05	5.50752	Brain_Cerebellar_Hemisphere	6.02883e-06	0.00584	4.52538	Cells_Cultured_fibroblasts	2.24999e-08	3.18092e-05	-5.59159	NA	NA	NA	1	1	1	0	3	4.21511	3.57907	3.16392	-3.26636	-4.483	3.29009	NA	NA	2.4966e-05	0.00034482	0.00155662	0.00108938	7.35994e-06	0.00100154	NA	NA	0.00489831	0.0269364	0.176135	0.0847979	0.0046709	0.0781677	NA	NA
GSTCD	3.6392e-08	2.24413e-05	5.50752	Brain_Cerebellar_Hemisphere	6.02883e-06	0.00584	4.52538	Cells_EBV-transformed_lymphocytes	2.24999e-08	2.51225e-05	-5.59159	NA	NA	NA	1	1	1	0	3	4.21511	3.57907	3.16392	-3.26636	-4.483	3.29009	NA	NA	2.4966e-05	0.00034482	0.00155662	0.00108938	7.35994e-06	0.00100154	NA	NA	0.00489831	0.0269364	0.176135	0.0847979	0.00377643	0.0766953	NA	NA
GSTCD	3.6392e-08	2.24413e-05	5.50752	Brain_Cerebellar_Hemisphere	6.02883e-06	0.00584	4.52538	Ovary	2.24999e-08	2.80506e-05	-5.59159	NA	NA	NA	1	1	1	0	3	4.21511	3.57907	3.16392	-3.26636	-4.483	3.29009	NA	NA	2.4966e-05	0.00034482	0.00155662	0.00108938	7.35994e-06	0.00100154	NA	NA	0.00489831	0.0269364	0.176135	0.0847979	0.00377121	0.081536	NA	NA
GSTCD	3.6392e-08	2.24413e-05	5.50752	Brain_Cerebellar_Hemisphere	6.02883e-06	0.00584	4.52538	Testis	2.24999e-08	2.67146e-05	5.59159	NA	NA	NA	1	1	1	0	3	4.21511	3.57907	3.16392	-3.26636	4.483	-3.29009	NA	NA	2.4966e-05	0.00034482	0.00155662	0.00108938	7.35994e-06	0.00100154	NA	NA	0.00489831	0.0269364	0.176135	0.0847979	0.00431449	0.0819912	NA	NA
GSTCD	3.6392e-08	2.24413e-05	5.50752	Brain_Cerebellar_Hemisphere	6.02883e-06	0.00584	4.52538	Uterus	2.24999e-08	3.27509e-05	5.59159	NA	NA	NA	1	1	1	0	3	4.21511	3.57907	3.16392	-3.26636	4.483	-3.29009	NA	NA	2.4966e-05	0.00034482	0.00155662	0.00108938	7.35994e-06	0.00100154	NA	NA	0.00489831	0.0269364	0.176135	0.0847979	0.00366315	0.0771767	NA	NA
GSTCD	3.6392e-08	2.24413e-05	5.50752	Brain_Cerebellar_Hemisphere	6.02883e-06	0.00584	4.52538	smultixcan	2.19718e-08	2.58882e-05	-5.59571	NA	NA	NA	1	1	1	0	3	4.21511	3.57907	3.16392	-3.26636	-4.48667	3.2917	NA	NA	2.4966e-05	0.00034482	0.00155662	0.00108938	7.23452e-06	0.000995852	NA	NA	0.00489831	0.0269364	0.176135	0.0847979	0.00325493	0.0772088	NA	NA
GSTCD	3.6392e-08	2.24413e-05	5.50752	Brain_Cerebellum	4.69269e-06	0.00390398	4.57808	Cells_Cultured_fibroblasts	2.24999e-08	3.18092e-05	-5.59159	NA	NA	NA	1	1	1	0	3	4.21511	3.57907	3.17855	-4.21566	-4.483	3.29009	NA	NA	2.4966e-05	0.00034482	0.00148016	2.49053e-05	7.35994e-06	0.00100154	NA	NA	0.00489831	0.0269364	0.147166	0.00977797	0.0046709	0.0781677	NA	NA
GSTCD	3.6392e-08	2.24413e-05	5.50752	Brain_Cerebellum	4.69269e-06	0.00390398	4.57808	Cells_EBV-transformed_lymphocytes	2.24999e-08	2.51225e-05	-5.59159	NA	NA	NA	1	1	1	0	3	4.21511	3.57907	3.17855	-4.21566	-4.483	3.29009	NA	NA	2.4966e-05	0.00034482	0.00148016	2.49053e-05	7.35994e-06	0.00100154	NA	NA	0.00489831	0.0269364	0.147166	0.00977797	0.00377643	0.0766953	NA	NA
GSTCD	3.6392e-08	2.24413e-05	5.50752	Brain_Cerebellum	4.69269e-06	0.00390398	4.57808	Ovary	2.24999e-08	2.80506e-05	-5.59159	NA	NA	NA	1	1	1	0	3	4.21511	3.57907	3.17855	-4.21566	-4.483	3.29009	NA	NA	2.4966e-05	0.00034482	0.00148016	2.49053e-05	7.35994e-06	0.00100154	NA	NA	0.00489831	0.0269364	0.147166	0.00977797	0.00377121	0.081536	NA	NA
GSTCD	3.6392e-08	2.24413e-05	5.50752	Brain_Cerebellum	4.69269e-06	0.00390398	4.57808	Testis	2.24999e-08	2.67146e-05	5.59159	NA	NA	NA	1	1	1	0	3	4.21511	3.57907	3.17855	-4.21566	4.483	-3.29009	NA	NA	2.4966e-05	0.00034482	0.00148016	2.49053e-05	7.35994e-06	0.00100154	NA	NA	0.00489831	0.0269364	0.147166	0.00977797	0.00431449	0.0819912	NA	NA
GSTCD	3.6392e-08	2.24413e-05	5.50752	Brain_Cerebellum	4.69269e-06	0.00390398	4.57808	Uterus	2.24999e-08	3.27509e-05	5.59159	NA	NA	NA	1	1	1	0	3	4.21511	3.57907	3.17855	-4.21566	4.483	-3.29009	NA	NA	2.4966e-05	0.00034482	0.00148016	2.49053e-05	7.35994e-06	0.00100154	NA	NA	0.00489831	0.0269364	0.147166	0.00977797	0.00366315	0.0771767	NA	NA
GSTCD	3.6392e-08	2.24413e-05	5.50752	Brain_Cerebellum	4.69269e-06	0.00390398	4.57808	smultixcan	2.19718e-08	2.58882e-05	-5.59571	NA	NA	NA	1	1	1	0	3	4.21511	3.57907	3.17855	-4.21566	-4.48667	3.2917	NA	NA	2.4966e-05	0.00034482	0.00148016	2.49053e-05	7.23452e-06	0.000995852	NA	NA	0.00489831	0.0269364	0.147166	0.00977797	0.00325493	0.0772088	NA	NA
GSTCD	3.6392e-08	2.24413e-05	5.50752	Brain_Cortex	6.02883e-06	0.00789868	4.52538	Cells_Cultured_fibroblasts	2.24999e-08	3.18092e-05	-5.59159	NA	NA	NA	1	1	1	0	3	4.21511	3.57907	3.16392	-3.26636	-4.483	3.29009	NA	NA	2.4966e-05	0.00034482	0.00155662	0.00108938	7.35994e-06	0.00100154	NA	NA	0.00489831	0.0269364	0.190139	0.0852492	0.0046709	0.0781677	NA	NA
GSTCD	3.6392e-08	2.24413e-05	5.50752	Brain_Cortex	6.02883e-06	0.00789868	4.52538	Cells_EBV-transformed_lymphocytes	2.24999e-08	2.51225e-05	-5.59159	NA	NA	NA	1	1	1	0	3	4.21511	3.57907	3.16392	-3.26636	-4.483	3.29009	NA	NA	2.4966e-05	0.00034482	0.00155662	0.00108938	7.35994e-06	0.00100154	NA	NA	0.00489831	0.0269364	0.190139	0.0852492	0.00377643	0.0766953	NA	NA
GSTCD	3.6392e-08	2.24413e-05	5.50752	Brain_Cortex	6.02883e-06	0.00789868	4.52538	Ovary	2.24999e-08	2.80506e-05	-5.59159	NA	NA	NA	1	1	1	0	3	4.21511	3.57907	3.16392	-3.26636	-4.483	3.29009	NA	NA	2.4966e-05	0.00034482	0.00155662	0.00108938	7.35994e-06	0.00100154	NA	NA	0.00489831	0.0269364	0.190139	0.0852492	0.00377121	0.081536	NA	NA
GSTCD	3.6392e-08	2.24413e-05	5.50752	Brain_Cortex	6.02883e-06	0.00789868	4.52538	Testis	2.24999e-08	2.67146e-05	5.59159	NA	NA	NA	1	1	1	0	3	4.21511	3.57907	3.16392	-3.26636	4.483	-3.29009	NA	NA	2.4966e-05	0.00034482	0.00155662	0.00108938	7.35994e-06	0.00100154	NA	NA	0.00489831	0.0269364	0.190139	0.0852492	0.00431449	0.0819912	NA	NA
GSTCD	3.6392e-08	2.24413e-05	5.50752	Brain_Cortex	6.02883e-06	0.00789868	4.52538	Uterus	2.24999e-08	3.27509e-05	5.59159	NA	NA	NA	1	1	1	0	3	4.21511	3.57907	3.16392	-3.26636	4.483	-3.29009	NA	NA	2.4966e-05	0.00034482	0.00155662	0.00108938	7.35994e-06	0.00100154	NA	NA	0.00489831	0.0269364	0.190139	0.0852492	0.00366315	0.0771767	NA	NA
GSTCD	3.6392e-08	2.24413e-05	5.50752	Brain_Cortex	6.02883e-06	0.00789868	4.52538	smultixcan	2.19718e-08	2.58882e-05	-5.59571	NA	NA	NA	1	1	1	0	3	4.21511	3.57907	3.16392	-3.26636	-4.48667	3.2917	NA	NA	2.4966e-05	0.00034482	0.00155662	0.00108938	7.23452e-06	0.000995852	NA	NA	0.00489831	0.0269364	0.190139	0.0852492	0.00325493	0.0772088	NA	NA
GSTCD	3.6392e-08	2.24413e-05	5.50752	Brain_Frontal_Cortex_BA9	6.02883e-06	0.00637685	4.52538	Cells_Cultured_fibroblasts	2.24999e-08	3.18092e-05	-5.59159	NA	NA	NA	1	1	1	0	3	4.21511	3.57907	3.16392	-3.26636	-4.483	3.29009	NA	NA	2.4966e-05	0.00034482	0.00155662	0.00108938	7.35994e-06	0.00100154	NA	NA	0.00489831	0.0269364	0.173437	0.098345	0.0046709	0.0781677	NA	NA
GSTCD	3.6392e-08	2.24413e-05	5.50752	Brain_Frontal_Cortex_BA9	6.02883e-06	0.00637685	4.52538	Cells_EBV-transformed_lymphocytes	2.24999e-08	2.51225e-05	-5.59159	NA	NA	NA	1	1	1	0	3	4.21511	3.57907	3.16392	-3.26636	-4.483	3.29009	NA	NA	2.4966e-05	0.00034482	0.00155662	0.00108938	7.35994e-06	0.00100154	NA	NA	0.00489831	0.0269364	0.173437	0.098345	0.00377643	0.0766953	NA	NA
GSTCD	3.6392e-08	2.24413e-05	5.50752	Brain_Frontal_Cortex_BA9	6.02883e-06	0.00637685	4.52538	Ovary	2.24999e-08	2.80506e-05	-5.59159	NA	NA	NA	1	1	1	0	3	4.21511	3.57907	3.16392	-3.26636	-4.483	3.29009	NA	NA	2.4966e-05	0.00034482	0.00155662	0.00108938	7.35994e-06	0.00100154	NA	NA	0.00489831	0.0269364	0.173437	0.098345	0.00377121	0.081536	NA	NA
GSTCD	3.6392e-08	2.24413e-05	5.50752	Brain_Frontal_Cortex_BA9	6.02883e-06	0.00637685	4.52538	Testis	2.24999e-08	2.67146e-05	5.59159	NA	NA	NA	1	1	1	0	3	4.21511	3.57907	3.16392	-3.26636	4.483	-3.29009	NA	NA	2.4966e-05	0.00034482	0.00155662	0.00108938	7.35994e-06	0.00100154	NA	NA	0.00489831	0.0269364	0.173437	0.098345	0.00431449	0.0819912	NA	NA
GSTCD	3.6392e-08	2.24413e-05	5.50752	Brain_Frontal_Cortex_BA9	6.02883e-06	0.00637685	4.52538	Uterus	2.24999e-08	3.27509e-05	5.59159	NA	NA	NA	1	1	1	0	3	4.21511	3.57907	3.16392	-3.26636	4.483	-3.29009	NA	NA	2.4966e-05	0.00034482	0.00155662	0.00108938	7.35994e-06	0.00100154	NA	NA	0.00489831	0.0269364	0.173437	0.098345	0.00366315	0.0771767	NA	NA
GSTCD	3.6392e-08	2.24413e-05	5.50752	Brain_Frontal_Cortex_BA9	6.02883e-06	0.00637685	4.52538	smultixcan	2.19718e-08	2.58882e-05	-5.59571	NA	NA	NA	1	1	1	0	3	4.21511	3.57907	3.16392	-3.26636	-4.48667	3.2917	NA	NA	2.4966e-05	0.00034482	0.00155662	0.00108938	7.23452e-06	0.000995852	NA	NA	0.00489831	0.0269364	0.173437	0.098345	0.00325493	0.0772088	NA	NA
GSTCD	3.6392e-08	2.24413e-05	5.50752	Brain_Nucleus_accumbens_basal_ganglia	6.02883e-06	0.00498799	4.52538	Cells_Cultured_fibroblasts	2.24999e-08	3.18092e-05	-5.59159	NA	NA	NA	1	1	1	0	3	4.21511	3.57907	3.16392	-3.26636	-4.483	3.29009	NA	NA	2.4966e-05	0.00034482	0.00155662	0.00108938	7.35994e-06	0.00100154	NA	NA	0.00489831	0.0269364	0.186506	0.0794125	0.0046709	0.0781677	NA	NA
GSTCD	3.6392e-08	2.24413e-05	5.50752	Brain_Nucleus_accumbens_basal_ganglia	6.02883e-06	0.00498799	4.52538	Cells_EBV-transformed_lymphocytes	2.24999e-08	2.51225e-05	-5.59159	NA	NA	NA	1	1	1	0	3	4.21511	3.57907	3.16392	-3.26636	-4.483	3.29009	NA	NA	2.4966e-05	0.00034482	0.00155662	0.00108938	7.35994e-06	0.00100154	NA	NA	0.00489831	0.0269364	0.186506	0.0794125	0.00377643	0.0766953	NA	NA
GSTCD	3.6392e-08	2.24413e-05	5.50752	Brain_Nucleus_accumbens_basal_ganglia	6.02883e-06	0.00498799	4.52538	Ovary	2.24999e-08	2.80506e-05	-5.59159	NA	NA	NA	1	1	1	0	3	4.21511	3.57907	3.16392	-3.26636	-4.483	3.29009	NA	NA	2.4966e-05	0.00034482	0.00155662	0.00108938	7.35994e-06	0.00100154	NA	NA	0.00489831	0.0269364	0.186506	0.0794125	0.00377121	0.081536	NA	NA
GSTCD	3.6392e-08	2.24413e-05	5.50752	Brain_Nucleus_accumbens_basal_ganglia	6.02883e-06	0.00498799	4.52538	Testis	2.24999e-08	2.67146e-05	5.59159	NA	NA	NA	1	1	1	0	3	4.21511	3.57907	3.16392	-3.26636	4.483	-3.29009	NA	NA	2.4966e-05	0.00034482	0.00155662	0.00108938	7.35994e-06	0.00100154	NA	NA	0.00489831	0.0269364	0.186506	0.0794125	0.00431449	0.0819912	NA	NA
GSTCD	3.6392e-08	2.24413e-05	5.50752	Brain_Nucleus_accumbens_basal_ganglia	6.02883e-06	0.00498799	4.52538	Uterus	2.24999e-08	3.27509e-05	5.59159	NA	NA	NA	1	1	1	0	3	4.21511	3.57907	3.16392	-3.26636	4.483	-3.29009	NA	NA	2.4966e-05	0.00034482	0.00155662	0.00108938	7.35994e-06	0.00100154	NA	NA	0.00489831	0.0269364	0.186506	0.0794125	0.00366315	0.0771767	NA	NA
GSTCD	3.6392e-08	2.24413e-05	5.50752	Brain_Nucleus_accumbens_basal_ganglia	6.02883e-06	0.00498799	4.52538	smultixcan	2.19718e-08	2.58882e-05	-5.59571	NA	NA	NA	1	1	1	0	3	4.21511	3.57907	3.16392	-3.26636	-4.48667	3.2917	NA	NA	2.4966e-05	0.00034482	0.00155662	0.00108938	7.23452e-06	0.000995852	NA	NA	0.00489831	0.0269364	0.186506	0.0794125	0.00325493	0.0772088	NA	NA
GSTCD	3.6392e-08	2.24413e-05	5.50752	Brain_Putamen_basal_ganglia	4.86454e-06	0.00458037	4.57055	Cells_Cultured_fibroblasts	2.24999e-08	3.18092e-05	-5.59159	NA	NA	NA	1	1	1	0	3	4.21511	3.57907	3.17942	-3.32237	-4.483	3.29009	NA	NA	2.4966e-05	0.00034482	0.00147572	0.000892558	7.35994e-06	0.00100154	NA	NA	0.00489831	0.0269364	0.166578	0.0747072	0.0046709	0.0781677	NA	NA
GSTCD	3.6392e-08	2.24413e-05	5.50752	Brain_Putamen_basal_ganglia	4.86454e-06	0.00458037	4.57055	Cells_EBV-transformed_lymphocytes	2.24999e-08	2.51225e-05	-5.59159	NA	NA	NA	1	1	1	0	3	4.21511	3.57907	3.17942	-3.32237	-4.483	3.29009	NA	NA	2.4966e-05	0.00034482	0.00147572	0.000892558	7.35994e-06	0.00100154	NA	NA	0.00489831	0.0269364	0.166578	0.0747072	0.00377643	0.0766953	NA	NA
GSTCD	3.6392e-08	2.24413e-05	5.50752	Brain_Putamen_basal_ganglia	4.86454e-06	0.00458037	4.57055	Ovary	2.24999e-08	2.80506e-05	-5.59159	NA	NA	NA	1	1	1	0	3	4.21511	3.57907	3.17942	-3.32237	-4.483	3.29009	NA	NA	2.4966e-05	0.00034482	0.00147572	0.000892558	7.35994e-06	0.00100154	NA	NA	0.00489831	0.0269364	0.166578	0.0747072	0.00377121	0.081536	NA	NA
GSTCD	3.6392e-08	2.24413e-05	5.50752	Brain_Putamen_basal_ganglia	4.86454e-06	0.00458037	4.57055	Testis	2.24999e-08	2.67146e-05	5.59159	NA	NA	NA	1	1	1	0	3	4.21511	3.57907	3.17942	-3.32237	4.483	-3.29009	NA	NA	2.4966e-05	0.00034482	0.00147572	0.000892558	7.35994e-06	0.00100154	NA	NA	0.00489831	0.0269364	0.166578	0.0747072	0.00431449	0.0819912	NA	NA
GSTCD	3.6392e-08	2.24413e-05	5.50752	Brain_Putamen_basal_ganglia	4.86454e-06	0.00458037	4.57055	Uterus	2.24999e-08	3.27509e-05	5.59159	NA	NA	NA	1	1	1	0	3	4.21511	3.57907	3.17942	-3.32237	4.483	-3.29009	NA	NA	2.4966e-05	0.00034482	0.00147572	0.000892558	7.35994e-06	0.00100154	NA	NA	0.00489831	0.0269364	0.166578	0.0747072	0.00366315	0.0771767	NA	NA
GSTCD	3.6392e-08	2.24413e-05	5.50752	Brain_Putamen_basal_ganglia	4.86454e-06	0.00458037	4.57055	smultixcan	2.19718e-08	2.58882e-05	-5.59571	NA	NA	NA	1	1	1	0	3	4.21511	3.57907	3.17942	-3.32237	-4.48667	3.2917	NA	NA	2.4966e-05	0.00034482	0.00147572	0.000892558	7.23452e-06	0.000995852	NA	NA	0.00489831	0.0269364	0.166578	0.0747072	0.00325493	0.0772088	NA	NA
GSTCD	3.6392e-08	2.24413e-05	5.50752	Breast_Mammary_Tissue	6.02883e-06	0.00834867	4.52538	Cells_Cultured_fibroblasts	2.24999e-08	3.18092e-05	-5.59159	NA	NA	NA	1	1	1	0	3	4.21511	3.57907	3.16392	-4.04885	-4.483	3.29009	NA	NA	2.4966e-05	0.00034482	0.00155662	5.147e-05	7.35994e-06	0.00100154	NA	NA	0.00489831	0.0269364	0.154926	0.0145863	0.0046709	0.0781677	NA	NA
GSTCD	3.6392e-08	2.24413e-05	5.50752	Breast_Mammary_Tissue	6.02883e-06	0.00834867	4.52538	Cells_EBV-transformed_lymphocytes	2.24999e-08	2.51225e-05	-5.59159	NA	NA	NA	1	1	1	0	3	4.21511	3.57907	3.16392	-4.04885	-4.483	3.29009	NA	NA	2.4966e-05	0.00034482	0.00155662	5.147e-05	7.35994e-06	0.00100154	NA	NA	0.00489831	0.0269364	0.154926	0.0145863	0.00377643	0.0766953	NA	NA
GSTCD	3.6392e-08	2.24413e-05	5.50752	Breast_Mammary_Tissue	6.02883e-06	0.00834867	4.52538	Ovary	2.24999e-08	2.80506e-05	-5.59159	NA	NA	NA	1	1	1	0	3	4.21511	3.57907	3.16392	-4.04885	-4.483	3.29009	NA	NA	2.4966e-05	0.00034482	0.00155662	5.147e-05	7.35994e-06	0.00100154	NA	NA	0.00489831	0.0269364	0.154926	0.0145863	0.00377121	0.081536	NA	NA
GSTCD	3.6392e-08	2.24413e-05	5.50752	Breast_Mammary_Tissue	6.02883e-06	0.00834867	4.52538	Testis	2.24999e-08	2.67146e-05	5.59159	NA	NA	NA	1	1	1	0	3	4.21511	3.57907	3.16392	-4.04885	4.483	-3.29009	NA	NA	2.4966e-05	0.00034482	0.00155662	5.147e-05	7.35994e-06	0.00100154	NA	NA	0.00489831	0.0269364	0.154926	0.0145863	0.00431449	0.0819912	NA	NA
GSTCD	3.6392e-08	2.24413e-05	5.50752	Breast_Mammary_Tissue	6.02883e-06	0.00834867	4.52538	Uterus	2.24999e-08	3.27509e-05	5.59159	NA	NA	NA	1	1	1	0	3	4.21511	3.57907	3.16392	-4.04885	4.483	-3.29009	NA	NA	2.4966e-05	0.00034482	0.00155662	5.147e-05	7.35994e-06	0.00100154	NA	NA	0.00489831	0.0269364	0.154926	0.0145863	0.00366315	0.0771767	NA	NA
GSTCD	3.6392e-08	2.24413e-05	5.50752	Breast_Mammary_Tissue	6.02883e-06	0.00834867	4.52538	smultixcan	2.19718e-08	2.58882e-05	-5.59571	NA	NA	NA	1	1	1	0	3	4.21511	3.57907	3.16392	-4.04885	-4.48667	3.2917	NA	NA	2.4966e-05	0.00034482	0.00155662	5.147e-05	7.23452e-06	0.000995852	NA	NA	0.00489831	0.0269364	0.154926	0.0145863	0.00325493	0.0772088	NA	NA
GSTCD	3.6392e-08	2.24413e-05	5.50752	Cells_EBV-transformed_lymphocytes	6.02883e-06	0.00467883	4.52538	Cells_Cultured_fibroblasts	2.24999e-08	3.18092e-05	-5.59159	NA	NA	NA	1	1	1	0	3	4.21511	3.57907	3.16392	-4.10611	-4.483	3.29009	NA	NA	2.4966e-05	0.00034482	0.00155662	4.02384e-05	7.35994e-06	0.00100154	NA	NA	0.00489831	0.0269364	0.147674	0.0109707	0.0046709	0.0781677	NA	NA
GSTCD	3.6392e-08	2.24413e-05	5.50752	Cells_EBV-transformed_lymphocytes	6.02883e-06	0.00467883	4.52538	Cells_EBV-transformed_lymphocytes	2.24999e-08	2.51225e-05	-5.59159	NA	NA	NA	1	1	1	0	3	4.21511	3.57907	3.16392	-4.10611	-4.483	3.29009	NA	NA	2.4966e-05	0.00034482	0.00155662	4.02384e-05	7.35994e-06	0.00100154	NA	NA	0.00489831	0.0269364	0.147674	0.0109707	0.00377643	0.0766953	NA	NA
GSTCD	3.6392e-08	2.24413e-05	5.50752	Cells_EBV-transformed_lymphocytes	6.02883e-06	0.00467883	4.52538	Ovary	2.24999e-08	2.80506e-05	-5.59159	NA	NA	NA	1	1	1	0	3	4.21511	3.57907	3.16392	-4.10611	-4.483	3.29009	NA	NA	2.4966e-05	0.00034482	0.00155662	4.02384e-05	7.35994e-06	0.00100154	NA	NA	0.00489831	0.0269364	0.147674	0.0109707	0.00377121	0.081536	NA	NA
GSTCD	3.6392e-08	2.24413e-05	5.50752	Cells_EBV-transformed_lymphocytes	6.02883e-06	0.00467883	4.52538	Testis	2.24999e-08	2.67146e-05	5.59159	NA	NA	NA	1	1	1	0	3	4.21511	3.57907	3.16392	-4.10611	4.483	-3.29009	NA	NA	2.4966e-05	0.00034482	0.00155662	4.02384e-05	7.35994e-06	0.00100154	NA	NA	0.00489831	0.0269364	0.147674	0.0109707	0.00431449	0.0819912	NA	NA
GSTCD	3.6392e-08	2.24413e-05	5.50752	Cells_EBV-transformed_lymphocytes	6.02883e-06	0.00467883	4.52538	Uterus	2.24999e-08	3.27509e-05	5.59159	NA	NA	NA	1	1	1	0	3	4.21511	3.57907	3.16392	-4.10611	4.483	-3.29009	NA	NA	2.4966e-05	0.00034482	0.00155662	4.02384e-05	7.35994e-06	0.00100154	NA	NA	0.00489831	0.0269364	0.147674	0.0109707	0.00366315	0.0771767	NA	NA
GSTCD	3.6392e-08	2.24413e-05	5.50752	Cells_EBV-transformed_lymphocytes	6.02883e-06	0.00467883	4.52538	smultixcan	2.19718e-08	2.58882e-05	-5.59571	NA	NA	NA	1	1	1	0	3	4.21511	3.57907	3.16392	-4.10611	-4.48667	3.2917	NA	NA	2.4966e-05	0.00034482	0.00155662	4.02384e-05	7.23452e-06	0.000995852	NA	NA	0.00489831	0.0269364	0.147674	0.0109707	0.00325493	0.0772088	NA	NA
GSTCD	3.6392e-08	2.24413e-05	5.50752	Colon_Transverse	6.02883e-06	0.00458266	4.52538	Cells_Cultured_fibroblasts	2.24999e-08	3.18092e-05	-5.59159	NA	NA	NA	1	1	1	0	3	4.21511	3.57907	3.16392	-3.26636	-4.483	3.29009	NA	NA	2.4966e-05	0.00034482	0.00155662	0.00108938	7.35994e-06	0.00100154	NA	NA	0.00489831	0.0269364	0.158427	0.0785101	0.0046709	0.0781677	NA	NA
GSTCD	3.6392e-08	2.24413e-05	5.50752	Colon_Transverse	6.02883e-06	0.00458266	4.52538	Cells_EBV-transformed_lymphocytes	2.24999e-08	2.51225e-05	-5.59159	NA	NA	NA	1	1	1	0	3	4.21511	3.57907	3.16392	-3.26636	-4.483	3.29009	NA	NA	2.4966e-05	0.00034482	0.00155662	0.00108938	7.35994e-06	0.00100154	NA	NA	0.00489831	0.0269364	0.158427	0.0785101	0.00377643	0.0766953	NA	NA
GSTCD	3.6392e-08	2.24413e-05	5.50752	Colon_Transverse	6.02883e-06	0.00458266	4.52538	Ovary	2.24999e-08	2.80506e-05	-5.59159	NA	NA	NA	1	1	1	0	3	4.21511	3.57907	3.16392	-3.26636	-4.483	3.29009	NA	NA	2.4966e-05	0.00034482	0.00155662	0.00108938	7.35994e-06	0.00100154	NA	NA	0.00489831	0.0269364	0.158427	0.0785101	0.00377121	0.081536	NA	NA
GSTCD	3.6392e-08	2.24413e-05	5.50752	Colon_Transverse	6.02883e-06	0.00458266	4.52538	Testis	2.24999e-08	2.67146e-05	5.59159	NA	NA	NA	1	1	1	0	3	4.21511	3.57907	3.16392	-3.26636	4.483	-3.29009	NA	NA	2.4966e-05	0.00034482	0.00155662	0.00108938	7.35994e-06	0.00100154	NA	NA	0.00489831	0.0269364	0.158427	0.0785101	0.00431449	0.0819912	NA	NA
GSTCD	3.6392e-08	2.24413e-05	5.50752	Colon_Transverse	6.02883e-06	0.00458266	4.52538	Uterus	2.24999e-08	3.27509e-05	5.59159	NA	NA	NA	1	1	1	0	3	4.21511	3.57907	3.16392	-3.26636	4.483	-3.29009	NA	NA	2.4966e-05	0.00034482	0.00155662	0.00108938	7.35994e-06	0.00100154	NA	NA	0.00489831	0.0269364	0.158427	0.0785101	0.00366315	0.0771767	NA	NA
GSTCD	3.6392e-08	2.24413e-05	5.50752	Colon_Transverse	6.02883e-06	0.00458266	4.52538	smultixcan	2.19718e-08	2.58882e-05	-5.59571	NA	NA	NA	1	1	1	0	3	4.21511	3.57907	3.16392	-3.26636	-4.48667	3.2917	NA	NA	2.4966e-05	0.00034482	0.00155662	0.00108938	7.23452e-06	0.000995852	NA	NA	0.00489831	0.0269364	0.158427	0.0785101	0.00325493	0.0772088	NA	NA
GSTCD	3.6392e-08	2.24413e-05	5.50752	Esophagus_Mucosa	6.02883e-06	0.00827289	4.52538	Cells_Cultured_fibroblasts	2.24999e-08	3.18092e-05	-5.59159	NA	NA	NA	1	1	1	0	3	4.21511	3.57907	3.16392	-4.10699	-4.483	3.29009	NA	NA	2.4966e-05	0.00034482	0.00155662	4.00856e-05	7.35994e-06	0.00100154	NA	NA	0.00489831	0.0269364	0.172465	0.0150655	0.0046709	0.0781677	NA	NA
GSTCD	3.6392e-08	2.24413e-05	5.50752	Esophagus_Mucosa	6.02883e-06	0.00827289	4.52538	Cells_EBV-transformed_lymphocytes	2.24999e-08	2.51225e-05	-5.59159	NA	NA	NA	1	1	1	0	3	4.21511	3.57907	3.16392	-4.10699	-4.483	3.29009	NA	NA	2.4966e-05	0.00034482	0.00155662	4.00856e-05	7.35994e-06	0.00100154	NA	NA	0.00489831	0.0269364	0.172465	0.0150655	0.00377643	0.0766953	NA	NA
GSTCD	3.6392e-08	2.24413e-05	5.50752	Esophagus_Mucosa	6.02883e-06	0.00827289	4.52538	Ovary	2.24999e-08	2.80506e-05	-5.59159	NA	NA	NA	1	1	1	0	3	4.21511	3.57907	3.16392	-4.10699	-4.483	3.29009	NA	NA	2.4966e-05	0.00034482	0.00155662	4.00856e-05	7.35994e-06	0.00100154	NA	NA	0.00489831	0.0269364	0.172465	0.0150655	0.00377121	0.081536	NA	NA
GSTCD	3.6392e-08	2.24413e-05	5.50752	Esophagus_Mucosa	6.02883e-06	0.00827289	4.52538	Testis	2.24999e-08	2.67146e-05	5.59159	NA	NA	NA	1	1	1	0	3	4.21511	3.57907	3.16392	-4.10699	4.483	-3.29009	NA	NA	2.4966e-05	0.00034482	0.00155662	4.00856e-05	7.35994e-06	0.00100154	NA	NA	0.00489831	0.0269364	0.172465	0.0150655	0.00431449	0.0819912	NA	NA
GSTCD	3.6392e-08	2.24413e-05	5.50752	Esophagus_Mucosa	6.02883e-06	0.00827289	4.52538	Uterus	2.24999e-08	3.27509e-05	5.59159	NA	NA	NA	1	1	1	0	3	4.21511	3.57907	3.16392	-4.10699	4.483	-3.29009	NA	NA	2.4966e-05	0.00034482	0.00155662	4.00856e-05	7.35994e-06	0.00100154	NA	NA	0.00489831	0.0269364	0.172465	0.0150655	0.00366315	0.0771767	NA	NA
GSTCD	3.6392e-08	2.24413e-05	5.50752	Esophagus_Mucosa	6.02883e-06	0.00827289	4.52538	smultixcan	2.19718e-08	2.58882e-05	-5.59571	NA	NA	NA	1	1	1	0	3	4.21511	3.57907	3.16392	-4.10699	-4.48667	3.2917	NA	NA	2.4966e-05	0.00034482	0.00155662	4.00856e-05	7.23452e-06	0.000995852	NA	NA	0.00489831	0.0269364	0.172465	0.0150655	0.00325493	0.0772088	NA	NA
GSTCD	3.6392e-08	2.24413e-05	5.50752	Heart_Atrial_Appendage	6.02883e-06	0.00558389	4.52538	Cells_Cultured_fibroblasts	2.24999e-08	3.18092e-05	-5.59159	NA	NA	NA	1	1	1	0	3	4.21511	3.57907	3.16392	-4.07313	-4.483	3.29009	NA	NA	2.4966e-05	0.00034482	0.00155662	4.63851e-05	7.35994e-06	0.00100154	NA	NA	0.00489831	0.0269364	0.160411	0.0138627	0.0046709	0.0781677	NA	NA
GSTCD	3.6392e-08	2.24413e-05	5.50752	Heart_Atrial_Appendage	6.02883e-06	0.00558389	4.52538	Cells_EBV-transformed_lymphocytes	2.24999e-08	2.51225e-05	-5.59159	NA	NA	NA	1	1	1	0	3	4.21511	3.57907	3.16392	-4.07313	-4.483	3.29009	NA	NA	2.4966e-05	0.00034482	0.00155662	4.63851e-05	7.35994e-06	0.00100154	NA	NA	0.00489831	0.0269364	0.160411	0.0138627	0.00377643	0.0766953	NA	NA
GSTCD	3.6392e-08	2.24413e-05	5.50752	Heart_Atrial_Appendage	6.02883e-06	0.00558389	4.52538	Ovary	2.24999e-08	2.80506e-05	-5.59159	NA	NA	NA	1	1	1	0	3	4.21511	3.57907	3.16392	-4.07313	-4.483	3.29009	NA	NA	2.4966e-05	0.00034482	0.00155662	4.63851e-05	7.35994e-06	0.00100154	NA	NA	0.00489831	0.0269364	0.160411	0.0138627	0.00377121	0.081536	NA	NA
GSTCD	3.6392e-08	2.24413e-05	5.50752	Heart_Atrial_Appendage	6.02883e-06	0.00558389	4.52538	Testis	2.24999e-08	2.67146e-05	5.59159	NA	NA	NA	1	1	1	0	3	4.21511	3.57907	3.16392	-4.07313	4.483	-3.29009	NA	NA	2.4966e-05	0.00034482	0.00155662	4.63851e-05	7.35994e-06	0.00100154	NA	NA	0.00489831	0.0269364	0.160411	0.0138627	0.00431449	0.0819912	NA	NA
GSTCD	3.6392e-08	2.24413e-05	5.50752	Heart_Atrial_Appendage	6.02883e-06	0.00558389	4.52538	Uterus	2.24999e-08	3.27509e-05	5.59159	NA	NA	NA	1	1	1	0	3	4.21511	3.57907	3.16392	-4.07313	4.483	-3.29009	NA	NA	2.4966e-05	0.00034482	0.00155662	4.63851e-05	7.35994e-06	0.00100154	NA	NA	0.00489831	0.0269364	0.160411	0.0138627	0.00366315	0.0771767	NA	NA
GSTCD	3.6392e-08	2.24413e-05	5.50752	Heart_Atrial_Appendage	6.02883e-06	0.00558389	4.52538	smultixcan	2.19718e-08	2.58882e-05	-5.59571	NA	NA	NA	1	1	1	0	3	4.21511	3.57907	3.16392	-4.07313	-4.48667	3.2917	NA	NA	2.4966e-05	0.00034482	0.00155662	4.63851e-05	7.23452e-06	0.000995852	NA	NA	0.00489831	0.0269364	0.160411	0.0138627	0.00325493	0.0772088	NA	NA
GSTCD	3.6392e-08	2.24413e-05	5.50752	Heart_Left_Ventricle	1.65842e-05	0.00825345	4.30652	Cells_Cultured_fibroblasts	2.24999e-08	3.18092e-05	-5.59159	NA	NA	NA	1	1	1	0	3	4.21511	3.57907	2.59179	-3.6646	-4.483	3.29009	NA	NA	2.4966e-05	0.00034482	0.00954786	0.000247723	7.35994e-06	0.00100154	NA	NA	0.00489831	0.0269364	0.354253	0.0308954	0.0046709	0.0781677	NA	NA
GSTCD	3.6392e-08	2.24413e-05	5.50752	Heart_Left_Ventricle	1.65842e-05	0.00825345	4.30652	Cells_EBV-transformed_lymphocytes	2.24999e-08	2.51225e-05	-5.59159	NA	NA	NA	1	1	1	0	3	4.21511	3.57907	2.59179	-3.6646	-4.483	3.29009	NA	NA	2.4966e-05	0.00034482	0.00954786	0.000247723	7.35994e-06	0.00100154	NA	NA	0.00489831	0.0269364	0.354253	0.0308954	0.00377643	0.0766953	NA	NA
GSTCD	3.6392e-08	2.24413e-05	5.50752	Heart_Left_Ventricle	1.65842e-05	0.00825345	4.30652	Ovary	2.24999e-08	2.80506e-05	-5.59159	NA	NA	NA	1	1	1	0	3	4.21511	3.57907	2.59179	-3.6646	-4.483	3.29009	NA	NA	2.4966e-05	0.00034482	0.00954786	0.000247723	7.35994e-06	0.00100154	NA	NA	0.00489831	0.0269364	0.354253	0.0308954	0.00377121	0.081536	NA	NA
GSTCD	3.6392e-08	2.24413e-05	5.50752	Heart_Left_Ventricle	1.65842e-05	0.00825345	4.30652	Testis	2.24999e-08	2.67146e-05	5.59159	NA	NA	NA	1	1	1	0	3	4.21511	3.57907	2.59179	-3.6646	4.483	-3.29009	NA	NA	2.4966e-05	0.00034482	0.00954786	0.000247723	7.35994e-06	0.00100154	NA	NA	0.00489831	0.0269364	0.354253	0.0308954	0.00431449	0.0819912	NA	NA
GSTCD	3.6392e-08	2.24413e-05	5.50752	Heart_Left_Ventricle	1.65842e-05	0.00825345	4.30652	Uterus	2.24999e-08	3.27509e-05	5.59159	NA	NA	NA	1	1	1	0	3	4.21511	3.57907	2.59179	-3.6646	4.483	-3.29009	NA	NA	2.4966e-05	0.00034482	0.00954786	0.000247723	7.35994e-06	0.00100154	NA	NA	0.00489831	0.0269364	0.354253	0.0308954	0.00366315	0.0771767	NA	NA
GSTCD	3.6392e-08	2.24413e-05	5.50752	Heart_Left_Ventricle	1.65842e-05	0.00825345	4.30652	smultixcan	2.19718e-08	2.58882e-05	-5.59571	NA	NA	NA	1	1	1	0	3	4.21511	3.57907	2.59179	-3.6646	-4.48667	3.2917	NA	NA	2.4966e-05	0.00034482	0.00954786	0.000247723	7.23452e-06	0.000995852	NA	NA	0.00489831	0.0269364	0.354253	0.0308954	0.00325493	0.0772088	NA	NA
GSTCD	3.6392e-08	2.24413e-05	5.50752	Liver	6.02883e-06	0.00525312	4.52538	Cells_Cultured_fibroblasts	2.24999e-08	3.18092e-05	-5.59159	NA	NA	NA	1	1	1	0	3	4.21511	3.57907	3.16392	-3.26636	-4.483	3.29009	NA	NA	2.4966e-05	0.00034482	0.00155662	0.00108938	7.35994e-06	0.00100154	NA	NA	0.00489831	0.0269364	0.164354	0.0856663	0.0046709	0.0781677	NA	NA
GSTCD	3.6392e-08	2.24413e-05	5.50752	Liver	6.02883e-06	0.00525312	4.52538	Cells_EBV-transformed_lymphocytes	2.24999e-08	2.51225e-05	-5.59159	NA	NA	NA	1	1	1	0	3	4.21511	3.57907	3.16392	-3.26636	-4.483	3.29009	NA	NA	2.4966e-05	0.00034482	0.00155662	0.00108938	7.35994e-06	0.00100154	NA	NA	0.00489831	0.0269364	0.164354	0.0856663	0.00377643	0.0766953	NA	NA
GSTCD	3.6392e-08	2.24413e-05	5.50752	Liver	6.02883e-06	0.00525312	4.52538	Ovary	2.24999e-08	2.80506e-05	-5.59159	NA	NA	NA	1	1	1	0	3	4.21511	3.57907	3.16392	-3.26636	-4.483	3.29009	NA	NA	2.4966e-05	0.00034482	0.00155662	0.00108938	7.35994e-06	0.00100154	NA	NA	0.00489831	0.0269364	0.164354	0.0856663	0.00377121	0.081536	NA	NA
GSTCD	3.6392e-08	2.24413e-05	5.50752	Liver	6.02883e-06	0.00525312	4.52538	Testis	2.24999e-08	2.67146e-05	5.59159	NA	NA	NA	1	1	1	0	3	4.21511	3.57907	3.16392	-3.26636	4.483	-3.29009	NA	NA	2.4966e-05	0.00034482	0.00155662	0.00108938	7.35994e-06	0.00100154	NA	NA	0.00489831	0.0269364	0.164354	0.0856663	0.00431449	0.0819912	NA	NA
GSTCD	3.6392e-08	2.24413e-05	5.50752	Liver	6.02883e-06	0.00525312	4.52538	Uterus	2.24999e-08	3.27509e-05	5.59159	NA	NA	NA	1	1	1	0	3	4.21511	3.57907	3.16392	-3.26636	4.483	-3.29009	NA	NA	2.4966e-05	0.00034482	0.00155662	0.00108938	7.35994e-06	0.00100154	NA	NA	0.00489831	0.0269364	0.164354	0.0856663	0.00366315	0.0771767	NA	NA
GSTCD	3.6392e-08	2.24413e-05	5.50752	Liver	6.02883e-06	0.00525312	4.52538	smultixcan	2.19718e-08	2.58882e-05	-5.59571	NA	NA	NA	1	1	1	0	3	4.21511	3.57907	3.16392	-3.26636	-4.48667	3.2917	NA	NA	2.4966e-05	0.00034482	0.00155662	0.00108938	7.23452e-06	0.000995852	NA	NA	0.00489831	0.0269364	0.164354	0.0856663	0.00325493	0.0772088	NA	NA
GSTCD	3.6392e-08	2.24413e-05	5.50752	Muscle_Skeletal	3.30133e-06	0.00417325	4.65112	Cells_Cultured_fibroblasts	2.24999e-08	3.18092e-05	-5.59159	NA	NA	NA	1	1	1	0	3	4.21511	3.57907	2.91847	-3.83614	-4.483	3.29009	NA	NA	2.4966e-05	0.00034482	0.00351754	0.000124983	7.35994e-06	0.00100154	NA	NA	0.00489831	0.0269364	0.259622	0.0228992	0.0046709	0.0781677	NA	NA
GSTCD	3.6392e-08	2.24413e-05	5.50752	Muscle_Skeletal	3.30133e-06	0.00417325	4.65112	Cells_EBV-transformed_lymphocytes	2.24999e-08	2.51225e-05	-5.59159	NA	NA	NA	1	1	1	0	3	4.21511	3.57907	2.91847	-3.83614	-4.483	3.29009	NA	NA	2.4966e-05	0.00034482	0.00351754	0.000124983	7.35994e-06	0.00100154	NA	NA	0.00489831	0.0269364	0.259622	0.0228992	0.00377643	0.0766953	NA	NA
GSTCD	3.6392e-08	2.24413e-05	5.50752	Muscle_Skeletal	3.30133e-06	0.00417325	4.65112	Ovary	2.24999e-08	2.80506e-05	-5.59159	NA	NA	NA	1	1	1	0	3	4.21511	3.57907	2.91847	-3.83614	-4.483	3.29009	NA	NA	2.4966e-05	0.00034482	0.00351754	0.000124983	7.35994e-06	0.00100154	NA	NA	0.00489831	0.0269364	0.259622	0.0228992	0.00377121	0.081536	NA	NA
GSTCD	3.6392e-08	2.24413e-05	5.50752	Muscle_Skeletal	3.30133e-06	0.00417325	4.65112	Testis	2.24999e-08	2.67146e-05	5.59159	NA	NA	NA	1	1	1	0	3	4.21511	3.57907	2.91847	-3.83614	4.483	-3.29009	NA	NA	2.4966e-05	0.00034482	0.00351754	0.000124983	7.35994e-06	0.00100154	NA	NA	0.00489831	0.0269364	0.259622	0.0228992	0.00431449	0.0819912	NA	NA
GSTCD	3.6392e-08	2.24413e-05	5.50752	Muscle_Skeletal	3.30133e-06	0.00417325	4.65112	Uterus	2.24999e-08	3.27509e-05	5.59159	NA	NA	NA	1	1	1	0	3	4.21511	3.57907	2.91847	-3.83614	4.483	-3.29009	NA	NA	2.4966e-05	0.00034482	0.00351754	0.000124983	7.35994e-06	0.00100154	NA	NA	0.00489831	0.0269364	0.259622	0.0228992	0.00366315	0.0771767	NA	NA
GSTCD	3.6392e-08	2.24413e-05	5.50752	Muscle_Skeletal	3.30133e-06	0.00417325	4.65112	smultixcan	2.19718e-08	2.58882e-05	-5.59571	NA	NA	NA	1	1	1	0	3	4.21511	3.57907	2.91847	-3.83614	-4.48667	3.2917	NA	NA	2.4966e-05	0.00034482	0.00351754	0.000124983	7.23452e-06	0.000995852	NA	NA	0.00489831	0.0269364	0.259622	0.0228992	0.00325493	0.0772088	NA	NA
GSTCD	3.6392e-08	2.24413e-05	5.50752	Nerve_Tibial	6.02883e-06	0.00346343	4.52538	Cells_Cultured_fibroblasts	2.24999e-08	3.18092e-05	-5.59159	NA	NA	NA	1	1	1	0	3	4.21511	3.57907	3.16392	-3.26636	-4.483	3.29009	NA	NA	2.4966e-05	0.00034482	0.00155662	0.00108938	7.35994e-06	0.00100154	NA	NA	0.00489831	0.0269364	0.142003	0.0838207	0.0046709	0.0781677	NA	NA
GSTCD	3.6392e-08	2.24413e-05	5.50752	Nerve_Tibial	6.02883e-06	0.00346343	4.52538	Cells_EBV-transformed_lymphocytes	2.24999e-08	2.51225e-05	-5.59159	NA	NA	NA	1	1	1	0	3	4.21511	3.57907	3.16392	-3.26636	-4.483	3.29009	NA	NA	2.4966e-05	0.00034482	0.00155662	0.00108938	7.35994e-06	0.00100154	NA	NA	0.00489831	0.0269364	0.142003	0.0838207	0.00377643	0.0766953	NA	NA
GSTCD	3.6392e-08	2.24413e-05	5.50752	Nerve_Tibial	6.02883e-06	0.00346343	4.52538	Ovary	2.24999e-08	2.80506e-05	-5.59159	NA	NA	NA	1	1	1	0	3	4.21511	3.57907	3.16392	-3.26636	-4.483	3.29009	NA	NA	2.4966e-05	0.00034482	0.00155662	0.00108938	7.35994e-06	0.00100154	NA	NA	0.00489831	0.0269364	0.142003	0.0838207	0.00377121	0.081536	NA	NA
GSTCD	3.6392e-08	2.24413e-05	5.50752	Nerve_Tibial	6.02883e-06	0.00346343	4.52538	Testis	2.24999e-08	2.67146e-05	5.59159	NA	NA	NA	1	1	1	0	3	4.21511	3.57907	3.16392	-3.26636	4.483	-3.29009	NA	NA	2.4966e-05	0.00034482	0.00155662	0.00108938	7.35994e-06	0.00100154	NA	NA	0.00489831	0.0269364	0.142003	0.0838207	0.00431449	0.0819912	NA	NA
GSTCD	3.6392e-08	2.24413e-05	5.50752	Nerve_Tibial	6.02883e-06	0.00346343	4.52538	Uterus	2.24999e-08	3.27509e-05	5.59159	NA	NA	NA	1	1	1	0	3	4.21511	3.57907	3.16392	-3.26636	4.483	-3.29009	NA	NA	2.4966e-05	0.00034482	0.00155662	0.00108938	7.35994e-06	0.00100154	NA	NA	0.00489831	0.0269364	0.142003	0.0838207	0.00366315	0.0771767	NA	NA
GSTCD	3.6392e-08	2.24413e-05	5.50752	Nerve_Tibial	6.02883e-06	0.00346343	4.52538	smultixcan	2.19718e-08	2.58882e-05	-5.59571	NA	NA	NA	1	1	1	0	3	4.21511	3.57907	3.16392	-3.26636	-4.48667	3.2917	NA	NA	2.4966e-05	0.00034482	0.00155662	0.00108938	7.23452e-06	0.000995852	NA	NA	0.00489831	0.0269364	0.142003	0.0838207	0.00325493	0.0772088	NA	NA
GSTCD	3.6392e-08	2.24413e-05	5.50752	Pancreas	6.02883e-06	0.00350093	4.52538	Cells_Cultured_fibroblasts	2.24999e-08	3.18092e-05	-5.59159	NA	NA	NA	1	1	1	0	3	4.21511	3.57907	3.16392	-3.26636	-4.483	3.29009	NA	NA	2.4966e-05	0.00034482	0.00155662	0.00108938	7.35994e-06	0.00100154	NA	NA	0.00489831	0.0269364	0.162014	0.0886304	0.0046709	0.0781677	NA	NA
GSTCD	3.6392e-08	2.24413e-05	5.50752	Pancreas	6.02883e-06	0.00350093	4.52538	Cells_EBV-transformed_lymphocytes	2.24999e-08	2.51225e-05	-5.59159	NA	NA	NA	1	1	1	0	3	4.21511	3.57907	3.16392	-3.26636	-4.483	3.29009	NA	NA	2.4966e-05	0.00034482	0.00155662	0.00108938	7.35994e-06	0.00100154	NA	NA	0.00489831	0.0269364	0.162014	0.0886304	0.00377643	0.0766953	NA	NA
GSTCD	3.6392e-08	2.24413e-05	5.50752	Pancreas	6.02883e-06	0.00350093	4.52538	Ovary	2.24999e-08	2.80506e-05	-5.59159	NA	NA	NA	1	1	1	0	3	4.21511	3.57907	3.16392	-3.26636	-4.483	3.29009	NA	NA	2.4966e-05	0.00034482	0.00155662	0.00108938	7.35994e-06	0.00100154	NA	NA	0.00489831	0.0269364	0.162014	0.0886304	0.00377121	0.081536	NA	NA
GSTCD	3.6392e-08	2.24413e-05	5.50752	Pancreas	6.02883e-06	0.00350093	4.52538	Testis	2.24999e-08	2.67146e-05	5.59159	NA	NA	NA	1	1	1	0	3	4.21511	3.57907	3.16392	-3.26636	4.483	-3.29009	NA	NA	2.4966e-05	0.00034482	0.00155662	0.00108938	7.35994e-06	0.00100154	NA	NA	0.00489831	0.0269364	0.162014	0.0886304	0.00431449	0.0819912	NA	NA
GSTCD	3.6392e-08	2.24413e-05	5.50752	Pancreas	6.02883e-06	0.00350093	4.52538	Uterus	2.24999e-08	3.27509e-05	5.59159	NA	NA	NA	1	1	1	0	3	4.21511	3.57907	3.16392	-3.26636	4.483	-3.29009	NA	NA	2.4966e-05	0.00034482	0.00155662	0.00108938	7.35994e-06	0.00100154	NA	NA	0.00489831	0.0269364	0.162014	0.0886304	0.00366315	0.0771767	NA	NA
GSTCD	3.6392e-08	2.24413e-05	5.50752	Pancreas	6.02883e-06	0.00350093	4.52538	smultixcan	2.19718e-08	2.58882e-05	-5.59571	NA	NA	NA	1	1	1	0	3	4.21511	3.57907	3.16392	-3.26636	-4.48667	3.2917	NA	NA	2.4966e-05	0.00034482	0.00155662	0.00108938	7.23452e-06	0.000995852	NA	NA	0.00489831	0.0269364	0.162014	0.0886304	0.00325493	0.0772088	NA	NA
GSTCD	3.6392e-08	2.24413e-05	5.50752	Skin_Not_Sun_Exposed_Suprapubic	6.02883e-06	0.00383072	4.52538	Cells_Cultured_fibroblasts	2.24999e-08	3.18092e-05	-5.59159	NA	NA	NA	1	1	1	0	3	4.21511	3.57907	3.16392	-4.13114	-4.483	3.29009	NA	NA	2.4966e-05	0.00034482	0.00155662	3.60964e-05	7.35994e-06	0.00100154	NA	NA	0.00489831	0.0269364	0.167373	0.0127869	0.0046709	0.0781677	NA	NA
GSTCD	3.6392e-08	2.24413e-05	5.50752	Skin_Not_Sun_Exposed_Suprapubic	6.02883e-06	0.00383072	4.52538	Cells_EBV-transformed_lymphocytes	2.24999e-08	2.51225e-05	-5.59159	NA	NA	NA	1	1	1	0	3	4.21511	3.57907	3.16392	-4.13114	-4.483	3.29009	NA	NA	2.4966e-05	0.00034482	0.00155662	3.60964e-05	7.35994e-06	0.00100154	NA	NA	0.00489831	0.0269364	0.167373	0.0127869	0.00377643	0.0766953	NA	NA
GSTCD	3.6392e-08	2.24413e-05	5.50752	Skin_Not_Sun_Exposed_Suprapubic	6.02883e-06	0.00383072	4.52538	Ovary	2.24999e-08	2.80506e-05	-5.59159	NA	NA	NA	1	1	1	0	3	4.21511	3.57907	3.16392	-4.13114	-4.483	3.29009	NA	NA	2.4966e-05	0.00034482	0.00155662	3.60964e-05	7.35994e-06	0.00100154	NA	NA	0.00489831	0.0269364	0.167373	0.0127869	0.00377121	0.081536	NA	NA
GSTCD	3.6392e-08	2.24413e-05	5.50752	Skin_Not_Sun_Exposed_Suprapubic	6.02883e-06	0.00383072	4.52538	Testis	2.24999e-08	2.67146e-05	5.59159	NA	NA	NA	1	1	1	0	3	4.21511	3.57907	3.16392	-4.13114	4.483	-3.29009	NA	NA	2.4966e-05	0.00034482	0.00155662	3.60964e-05	7.35994e-06	0.00100154	NA	NA	0.00489831	0.0269364	0.167373	0.0127869	0.00431449	0.0819912	NA	NA
GSTCD	3.6392e-08	2.24413e-05	5.50752	Skin_Not_Sun_Exposed_Suprapubic	6.02883e-06	0.00383072	4.52538	Uterus	2.24999e-08	3.27509e-05	5.59159	NA	NA	NA	1	1	1	0	3	4.21511	3.57907	3.16392	-4.13114	4.483	-3.29009	NA	NA	2.4966e-05	0.00034482	0.00155662	3.60964e-05	7.35994e-06	0.00100154	NA	NA	0.00489831	0.0269364	0.167373	0.0127869	0.00366315	0.0771767	NA	NA
GSTCD	3.6392e-08	2.24413e-05	5.50752	Skin_Not_Sun_Exposed_Suprapubic	6.02883e-06	0.00383072	4.52538	smultixcan	2.19718e-08	2.58882e-05	-5.59571	NA	NA	NA	1	1	1	0	3	4.21511	3.57907	3.16392	-4.13114	-4.48667	3.2917	NA	NA	2.4966e-05	0.00034482	0.00155662	3.60964e-05	7.23452e-06	0.000995852	NA	NA	0.00489831	0.0269364	0.167373	0.0127869	0.00325493	0.0772088	NA	NA
GSTCD	3.6392e-08	2.24413e-05	5.50752	Skin_Sun_Exposed_Lower_leg	6.02883e-06	0.00523905	4.52538	Cells_Cultured_fibroblasts	2.24999e-08	3.18092e-05	-5.59159	NA	NA	NA	1	1	1	0	3	4.21511	3.57907	3.16392	-4.14352	-4.483	3.29009	NA	NA	2.4966e-05	0.00034482	0.00155662	3.42022e-05	7.35994e-06	0.00100154	NA	NA	0.00489831	0.0269364	0.149969	0.0105883	0.0046709	0.0781677	NA	NA
GSTCD	3.6392e-08	2.24413e-05	5.50752	Skin_Sun_Exposed_Lower_leg	6.02883e-06	0.00523905	4.52538	Cells_EBV-transformed_lymphocytes	2.24999e-08	2.51225e-05	-5.59159	NA	NA	NA	1	1	1	0	3	4.21511	3.57907	3.16392	-4.14352	-4.483	3.29009	NA	NA	2.4966e-05	0.00034482	0.00155662	3.42022e-05	7.35994e-06	0.00100154	NA	NA	0.00489831	0.0269364	0.149969	0.0105883	0.00377643	0.0766953	NA	NA
GSTCD	3.6392e-08	2.24413e-05	5.50752	Skin_Sun_Exposed_Lower_leg	6.02883e-06	0.00523905	4.52538	Ovary	2.24999e-08	2.80506e-05	-5.59159	NA	NA	NA	1	1	1	0	3	4.21511	3.57907	3.16392	-4.14352	-4.483	3.29009	NA	NA	2.4966e-05	0.00034482	0.00155662	3.42022e-05	7.35994e-06	0.00100154	NA	NA	0.00489831	0.0269364	0.149969	0.0105883	0.00377121	0.081536	NA	NA
GSTCD	3.6392e-08	2.24413e-05	5.50752	Skin_Sun_Exposed_Lower_leg	6.02883e-06	0.00523905	4.52538	Testis	2.24999e-08	2.67146e-05	5.59159	NA	NA	NA	1	1	1	0	3	4.21511	3.57907	3.16392	-4.14352	4.483	-3.29009	NA	NA	2.4966e-05	0.00034482	0.00155662	3.42022e-05	7.35994e-06	0.00100154	NA	NA	0.00489831	0.0269364	0.149969	0.0105883	0.00431449	0.0819912	NA	NA
GSTCD	3.6392e-08	2.24413e-05	5.50752	Skin_Sun_Exposed_Lower_leg	6.02883e-06	0.00523905	4.52538	Uterus	2.24999e-08	3.27509e-05	5.59159	NA	NA	NA	1	1	1	0	3	4.21511	3.57907	3.16392	-4.14352	4.483	-3.29009	NA	NA	2.4966e-05	0.00034482	0.00155662	3.42022e-05	7.35994e-06	0.00100154	NA	NA	0.00489831	0.0269364	0.149969	0.0105883	0.00366315	0.0771767	NA	NA
GSTCD	3.6392e-08	2.24413e-05	5.50752	Skin_Sun_Exposed_Lower_leg	6.02883e-06	0.00523905	4.52538	smultixcan	2.19718e-08	2.58882e-05	-5.59571	NA	NA	NA	1	1	1	0	3	4.21511	3.57907	3.16392	-4.14352	-4.48667	3.2917	NA	NA	2.4966e-05	0.00034482	0.00155662	3.42022e-05	7.23452e-06	0.000995852	NA	NA	0.00489831	0.0269364	0.149969	0.0105883	0.00325493	0.0772088	NA	NA
GSTCD	3.6392e-08	2.24413e-05	5.50752	Spleen	6.02883e-06	0.00414961	4.52538	Cells_Cultured_fibroblasts	2.24999e-08	3.18092e-05	-5.59159	NA	NA	NA	1	1	1	0	3	4.21511	3.57907	3.16392	-3.26636	-4.483	3.29009	NA	NA	2.4966e-05	0.00034482	0.00155662	0.00108938	7.35994e-06	0.00100154	NA	NA	0.00489831	0.0269364	0.170777	0.0892555	0.0046709	0.0781677	NA	NA
GSTCD	3.6392e-08	2.24413e-05	5.50752	Spleen	6.02883e-06	0.00414961	4.52538	Cells_EBV-transformed_lymphocytes	2.24999e-08	2.51225e-05	-5.59159	NA	NA	NA	1	1	1	0	3	4.21511	3.57907	3.16392	-3.26636	-4.483	3.29009	NA	NA	2.4966e-05	0.00034482	0.00155662	0.00108938	7.35994e-06	0.00100154	NA	NA	0.00489831	0.0269364	0.170777	0.0892555	0.00377643	0.0766953	NA	NA
GSTCD	3.6392e-08	2.24413e-05	5.50752	Spleen	6.02883e-06	0.00414961	4.52538	Ovary	2.24999e-08	2.80506e-05	-5.59159	NA	NA	NA	1	1	1	0	3	4.21511	3.57907	3.16392	-3.26636	-4.483	3.29009	NA	NA	2.4966e-05	0.00034482	0.00155662	0.00108938	7.35994e-06	0.00100154	NA	NA	0.00489831	0.0269364	0.170777	0.0892555	0.00377121	0.081536	NA	NA
GSTCD	3.6392e-08	2.24413e-05	5.50752	Spleen	6.02883e-06	0.00414961	4.52538	Testis	2.24999e-08	2.67146e-05	5.59159	NA	NA	NA	1	1	1	0	3	4.21511	3.57907	3.16392	-3.26636	4.483	-3.29009	NA	NA	2.4966e-05	0.00034482	0.00155662	0.00108938	7.35994e-06	0.00100154	NA	NA	0.00489831	0.0269364	0.170777	0.0892555	0.00431449	0.0819912	NA	NA
GSTCD	3.6392e-08	2.24413e-05	5.50752	Spleen	6.02883e-06	0.00414961	4.52538	Uterus	2.24999e-08	3.27509e-05	5.59159	NA	NA	NA	1	1	1	0	3	4.21511	3.57907	3.16392	-3.26636	4.483	-3.29009	NA	NA	2.4966e-05	0.00034482	0.00155662	0.00108938	7.35994e-06	0.00100154	NA	NA	0.00489831	0.0269364	0.170777	0.0892555	0.00366315	0.0771767	NA	NA
GSTCD	3.6392e-08	2.24413e-05	5.50752	Spleen	6.02883e-06	0.00414961	4.52538	smultixcan	2.19718e-08	2.58882e-05	-5.59571	NA	NA	NA	1	1	1	0	3	4.21511	3.57907	3.16392	-3.26636	-4.48667	3.2917	NA	NA	2.4966e-05	0.00034482	0.00155662	0.00108938	7.23452e-06	0.000995852	NA	NA	0.00489831	0.0269364	0.170777	0.0892555	0.00325493	0.0772088	NA	NA
GSTCD	3.6392e-08	2.24413e-05	5.50752	Uterus	6.02883e-06	0.00590332	4.52538	Cells_Cultured_fibroblasts	2.24999e-08	3.18092e-05	-5.59159	NA	NA	NA	1	1	1	0	3	4.21511	3.57907	3.16392	-3.49362	-4.483	3.29009	NA	NA	2.4966e-05	0.00034482	0.00155662	0.000476512	7.35994e-06	0.00100154	NA	NA	0.00489831	0.0269364	0.168429	0.0621405	0.0046709	0.0781677	NA	NA
GSTCD	3.6392e-08	2.24413e-05	5.50752	Uterus	6.02883e-06	0.00590332	4.52538	Cells_EBV-transformed_lymphocytes	2.24999e-08	2.51225e-05	-5.59159	NA	NA	NA	1	1	1	0	3	4.21511	3.57907	3.16392	-3.49362	-4.483	3.29009	NA	NA	2.4966e-05	0.00034482	0.00155662	0.000476512	7.35994e-06	0.00100154	NA	NA	0.00489831	0.0269364	0.168429	0.0621405	0.00377643	0.0766953	NA	NA
GSTCD	3.6392e-08	2.24413e-05	5.50752	Uterus	6.02883e-06	0.00590332	4.52538	Ovary	2.24999e-08	2.80506e-05	-5.59159	NA	NA	NA	1	1	1	0	3	4.21511	3.57907	3.16392	-3.49362	-4.483	3.29009	NA	NA	2.4966e-05	0.00034482	0.00155662	0.000476512	7.35994e-06	0.00100154	NA	NA	0.00489831	0.0269364	0.168429	0.0621405	0.00377121	0.081536	NA	NA
GSTCD	3.6392e-08	2.24413e-05	5.50752	Uterus	6.02883e-06	0.00590332	4.52538	Testis	2.24999e-08	2.67146e-05	5.59159	NA	NA	NA	1	1	1	0	3	4.21511	3.57907	3.16392	-3.49362	4.483	-3.29009	NA	NA	2.4966e-05	0.00034482	0.00155662	0.000476512	7.35994e-06	0.00100154	NA	NA	0.00489831	0.0269364	0.168429	0.0621405	0.00431449	0.0819912	NA	NA
GSTCD	3.6392e-08	2.24413e-05	5.50752	Uterus	6.02883e-06	0.00590332	4.52538	Uterus	2.24999e-08	3.27509e-05	5.59159	NA	NA	NA	1	1	1	0	3	4.21511	3.57907	3.16392	-3.49362	4.483	-3.29009	NA	NA	2.4966e-05	0.00034482	0.00155662	0.000476512	7.35994e-06	0.00100154	NA	NA	0.00489831	0.0269364	0.168429	0.0621405	0.00366315	0.0771767	NA	NA
GSTCD	3.6392e-08	2.24413e-05	5.50752	Uterus	6.02883e-06	0.00590332	4.52538	smultixcan	2.19718e-08	2.58882e-05	-5.59571	NA	NA	NA	1	1	1	0	3	4.21511	3.57907	3.16392	-3.49362	-4.48667	3.2917	NA	NA	2.4966e-05	0.00034482	0.00155662	0.000476512	7.23452e-06	0.000995852	NA	NA	0.00489831	0.0269364	0.168429	0.0621405	0.00325493	0.0772088	NA	NA
GSTCD	3.6392e-08	2.24413e-05	5.50752	smultixcan	3.27171e-05	0.00687886	3.72278	Cells_Cultured_fibroblasts	2.24999e-08	3.18092e-05	-5.59159	NA	NA	NA	1	1	1	0	3	4.21511	3.57907	2.51269	-3.0898	-4.483	3.29009	NA	NA	2.4966e-05	0.00034482	0.0123744	0.00058181	7.35994e-06	0.00100154	NA	NA	0.00489831	0.0269364	0.26856	0.0362883	0.0046709	0.0781677	NA	NA
GSTCD	3.6392e-08	2.24413e-05	5.50752	smultixcan	3.27171e-05	0.00687886	3.72278	Cells_EBV-transformed_lymphocytes	2.24999e-08	2.51225e-05	-5.59159	NA	NA	NA	1	1	1	0	3	4.21511	3.57907	2.51269	-3.0898	-4.483	3.29009	NA	NA	2.4966e-05	0.00034482	0.0123744	0.00058181	7.35994e-06	0.00100154	NA	NA	0.00489831	0.0269364	0.26856	0.0362883	0.00377643	0.0766953	NA	NA
GSTCD	3.6392e-08	2.24413e-05	5.50752	smultixcan	3.27171e-05	0.00687886	3.72278	Ovary	2.24999e-08	2.80506e-05	-5.59159	NA	NA	NA	1	1	1	0	3	4.21511	3.57907	2.51269	-3.0898	-4.483	3.29009	NA	NA	2.4966e-05	0.00034482	0.0123744	0.00058181	7.35994e-06	0.00100154	NA	NA	0.00489831	0.0269364	0.26856	0.0362883	0.00377121	0.081536	NA	NA
GSTCD	3.6392e-08	2.24413e-05	5.50752	smultixcan	3.27171e-05	0.00687886	3.72278	Testis	2.24999e-08	2.67146e-05	5.59159	NA	NA	NA	1	1	1	0	3	4.21511	3.57907	2.51269	-3.0898	4.483	-3.29009	NA	NA	2.4966e-05	0.00034482	0.0123744	0.00058181	7.35994e-06	0.00100154	NA	NA	0.00489831	0.0269364	0.26856	0.0362883	0.00431449	0.0819912	NA	NA
GSTCD	3.6392e-08	2.24413e-05	5.50752	smultixcan	3.27171e-05	0.00687886	3.72278	Uterus	2.24999e-08	3.27509e-05	5.59159	NA	NA	NA	1	1	1	0	3	4.21511	3.57907	2.51269	-3.0898	4.483	-3.29009	NA	NA	2.4966e-05	0.00034482	0.0123744	0.00058181	7.35994e-06	0.00100154	NA	NA	0.00489831	0.0269364	0.26856	0.0362883	0.00366315	0.0771767	NA	NA
GSTCD	3.6392e-08	2.24413e-05	5.50752	smultixcan	3.27171e-05	0.00687886	3.72278	smultixcan	2.19718e-08	2.58882e-05	-5.59571	NA	NA	NA	1	1	1	0	3	4.21511	3.57907	2.51269	-3.0898	-4.48667	3.2917	NA	NA	2.4966e-05	0.00034482	0.0123744	0.00058181	7.23452e-06	0.000995852	NA	NA	0.00489831	0.0269364	0.26856	0.0362883	0.00325493	0.0772088	NA	NA
ZNF3	4.5906e-08	2.6776e-05	5.46648	Colon_Transverse	3.61888e-07	0.000733547	-5.08799	Adipose_Visceral_Omentum	1.45724e-06	0.000712234	4.81701	NA	NA	NA	1	1	1	0	3	-4.97531	-3.66803	-4.4446	2.46448	4.09534	-2.47625	NA	NA	6.5144e-07	0.00024443	8.80537e-06	0.0137212	4.21552e-05	0.0132769	NA	NA	0.00019515	0.0226706	0.00573927	0.290486	0.0113951	0.286299	NA	NA
ZNF3	4.5906e-08	2.6776e-05	5.46648	Colon_Transverse	3.61888e-07	0.000733547	-5.08799	Artery_Aorta	1.45724e-06	0.000912205	4.81701	NA	NA	NA	1	1	1	0	3	-4.97531	-3.66803	-4.4446	2.46448	4.09534	-2.47625	NA	NA	6.5144e-07	0.00024443	8.80537e-06	0.0137212	4.21552e-05	0.0132769	NA	NA	0.00019515	0.0226706	0.00573927	0.290486	0.0136924	0.281903	NA	NA
ZNF3	4.5906e-08	2.6776e-05	5.46648	Colon_Transverse	3.61888e-07	0.000733547	-5.08799	Artery_Coronary	1.45724e-06	0.000888802	-4.81701	NA	NA	NA	1	1	1	0	3	-4.97531	-3.66803	-4.4446	2.46448	-4.09534	2.47625	NA	NA	6.5144e-07	0.00024443	8.80537e-06	0.0137212	4.21552e-05	0.0132769	NA	NA	0.00019515	0.0226706	0.00573927	0.290486	0.0124318	0.289739	NA	NA
ZNF3	4.5906e-08	2.6776e-05	5.46648	Colon_Transverse	3.61888e-07	0.000733547	-5.08799	Brain_Amygdala	1.45724e-06	0.00101155	-4.81701	NA	NA	NA	1	1	1	0	3	-4.97531	-3.66803	-4.4446	2.46448	-4.09534	2.47625	NA	NA	6.5144e-07	0.00024443	8.80537e-06	0.0137212	4.21552e-05	0.0132769	NA	NA	0.00019515	0.0226706	0.00573927	0.290486	0.0124218	0.309163	NA	NA
ZNF3	4.5906e-08	2.6776e-05	5.46648	Colon_Transverse	3.61888e-07	0.000733547	-5.08799	Brain_Caudate_basal_ganglia	1.45724e-06	0.000856234	4.81701	NA	NA	NA	1	1	1	0	3	-4.97531	-3.66803	-4.4446	2.46448	4.09534	-2.47625	NA	NA	6.5144e-07	0.00024443	8.80537e-06	0.0137212	4.21552e-05	0.0132769	NA	NA	0.00019515	0.0226706	0.00573927	0.290486	0.0123236	0.299992	NA	NA
ZNF3	4.5906e-08	2.6776e-05	5.46648	Colon_Transverse	3.61888e-07	0.000733547	-5.08799	Brain_Cerebellar_Hemisphere	1.45724e-06	0.000765768	4.81701	NA	NA	NA	1	1	1	0	3	-4.97531	-3.66803	-4.4446	2.46448	4.09534	-2.47625	NA	NA	6.5144e-07	0.00024443	8.80537e-06	0.0137212	4.21552e-05	0.0132769	NA	NA	0.00019515	0.0226706	0.00573927	0.290486	0.0125592	0.276766	NA	NA
ZNF3	4.5906e-08	2.6776e-05	5.46648	Colon_Transverse	3.61888e-07	0.000733547	-5.08799	Brain_Cerebellum	1.45724e-06	0.000937544	4.81701	NA	NA	NA	1	1	1	0	3	-4.97531	-3.66803	-4.4446	2.46448	4.09534	-2.47625	NA	NA	6.5144e-07	0.00024443	8.80537e-06	0.0137212	4.21552e-05	0.0132769	NA	NA	0.00019515	0.0226706	0.00573927	0.290486	0.0124932	0.283218	NA	NA
ZNF3	4.5906e-08	2.6776e-05	5.46648	Colon_Transverse	3.61888e-07	0.000733547	-5.08799	Brain_Cortex	1.45724e-06	0.000990104	4.81701	NA	NA	NA	1	1	1	0	3	-4.97531	-3.66803	-4.4446	2.46448	4.09534	-2.47625	NA	NA	6.5144e-07	0.00024443	8.80537e-06	0.0137212	4.21552e-05	0.0132769	NA	NA	0.00019515	0.0226706	0.00573927	0.290486	0.0122421	0.302509	NA	NA
ZNF3	4.5906e-08	2.6776e-05	5.46648	Colon_Transverse	3.61888e-07	0.000733547	-5.08799	Brain_Frontal_Cortex_BA9	1.45724e-06	0.00128783	-4.81701	NA	NA	NA	1	1	1	0	3	-4.97531	-3.66803	-4.4446	2.46448	-4.09534	2.47625	NA	NA	6.5144e-07	0.00024443	8.80537e-06	0.0137212	4.21552e-05	0.0132769	NA	NA	0.00019515	0.0226706	0.00573927	0.290486	0.0131571	0.300347	NA	NA
ZNF3	4.5906e-08	2.6776e-05	5.46648	Colon_Transverse	3.61888e-07	0.000733547	-5.08799	Breast_Mammary_Tissue	1.45724e-06	0.000725129	-4.81701	NA	NA	NA	1	1	1	0	3	-4.97531	-3.66803	-4.4446	2.46448	-4.09534	2.47625	NA	NA	6.5144e-07	0.00024443	8.80537e-06	0.0137212	4.21552e-05	0.0132769	NA	NA	0.00019515	0.0226706	0.00573927	0.290486	0.0107589	0.29453	NA	NA
ZNF3	4.5906e-08	2.6776e-05	5.46648	Colon_Transverse	3.61888e-07	0.000733547	-5.08799	Cells_EBV-transformed_lymphocytes	1.45724e-06	0.000797598	-4.81701	NA	NA	NA	1	1	1	0	3	-4.97531	-3.66803	-4.4446	2.46448	-4.09534	2.47625	NA	NA	6.5144e-07	0.00024443	8.80537e-06	0.0137212	4.21552e-05	0.0132769	NA	NA	0.00019515	0.0226706	0.00573927	0.290486	0.0116408	0.278682	NA	NA
ZNF3	4.5906e-08	2.6776e-05	5.46648	Colon_Transverse	3.61888e-07	0.000733547	-5.08799	Colon_Sigmoid	1.45724e-06	0.000878046	-4.81701	NA	NA	NA	1	1	1	0	3	-4.97531	-3.66803	-4.4446	2.46448	-4.09534	2.47625	NA	NA	6.5144e-07	0.00024443	8.80537e-06	0.0137212	4.21552e-05	0.0132769	NA	NA	0.00019515	0.0226706	0.00573927	0.290486	0.0132897	0.29121	NA	NA
ZNF3	4.5906e-08	2.6776e-05	5.46648	Colon_Transverse	3.61888e-07	0.000733547	-5.08799	Esophagus_Gastroesophageal_Junction	1.45724e-06	0.000867284	4.81701	NA	NA	NA	1	1	1	0	3	-4.97531	-3.66803	-4.4446	2.46448	4.09534	-2.47625	NA	NA	6.5144e-07	0.00024443	8.80537e-06	0.0137212	4.21552e-05	0.0132769	NA	NA	0.00019515	0.0226706	0.00573927	0.290486	0.0132418	0.286276	NA	NA
ZNF3	4.5906e-08	2.6776e-05	5.46648	Colon_Transverse	3.61888e-07	0.000733547	-5.08799	Heart_Atrial_Appendage	1.45724e-06	0.000871432	4.81701	NA	NA	NA	1	1	1	0	3	-4.97531	-3.66803	-4.4446	2.46448	4.09534	-2.47625	NA	NA	6.5144e-07	0.00024443	8.80537e-06	0.0137212	4.21552e-05	0.0132769	NA	NA	0.00019515	0.0226706	0.00573927	0.290486	0.0127638	0.29528	NA	NA
ZNF3	4.5906e-08	2.6776e-05	5.46648	Colon_Transverse	3.61888e-07	0.000733547	-5.08799	Lung	1.45724e-06	0.000713374	-4.81701	NA	NA	NA	1	1	1	0	3	-4.97531	-3.66803	-4.4446	2.46448	-4.09534	2.47625	NA	NA	6.5144e-07	0.00024443	8.80537e-06	0.0137212	4.21552e-05	0.0132769	NA	NA	0.00019515	0.0226706	0.00573927	0.290486	0.00920013	0.28333	NA	NA
ZNF3	4.5906e-08	2.6776e-05	5.46648	Colon_Transverse	3.61888e-07	0.000733547	-5.08799	Nerve_Tibial	1.45724e-06	0.000907655	-4.81701	NA	NA	NA	1	1	1	0	3	-4.97531	-3.66803	-4.4446	2.46448	-4.09534	2.47625	NA	NA	6.5144e-07	0.00024443	8.80537e-06	0.0137212	4.21552e-05	0.0132769	NA	NA	0.00019515	0.0226706	0.00573927	0.290486	0.0118585	0.282696	NA	NA
ZNF3	4.5906e-08	2.6776e-05	5.46648	Colon_Transverse	3.61888e-07	0.000733547	-5.08799	Ovary	1.45724e-06	0.000838795	-4.81701	NA	NA	NA	1	1	1	0	3	-4.97531	-3.66803	-4.4446	2.46448	-4.09534	2.47625	NA	NA	6.5144e-07	0.00024443	8.80537e-06	0.0137212	4.21552e-05	0.0132769	NA	NA	0.00019515	0.0226706	0.00573927	0.290486	0.0123337	0.288825	NA	NA
ZNF3	4.5906e-08	2.6776e-05	5.46648	Colon_Transverse	3.61888e-07	0.000733547	-5.08799	Pancreas	1.45724e-06	0.000987326	-4.81701	NA	NA	NA	1	1	1	0	3	-4.97531	-3.66803	-4.4446	2.46448	-4.09534	2.47625	NA	NA	6.5144e-07	0.00024443	8.80537e-06	0.0137212	4.21552e-05	0.0132769	NA	NA	0.00019515	0.0226706	0.00573927	0.290486	0.0110188	0.292598	NA	NA
ZNF3	4.5906e-08	2.6776e-05	5.46648	Colon_Transverse	3.61888e-07	0.000733547	-5.08799	Prostate	1.45724e-06	0.000802993	4.81701	NA	NA	NA	1	1	1	0	3	-4.97531	-3.66803	-4.4446	2.46448	4.09534	-2.47625	NA	NA	6.5144e-07	0.00024443	8.80537e-06	0.0137212	4.21552e-05	0.0132769	NA	NA	0.00019515	0.0226706	0.00573927	0.290486	0.0119688	0.292039	NA	NA
ZNF3	4.5906e-08	2.6776e-05	5.46648	Colon_Transverse	3.61888e-07	0.000733547	-5.08799	Skin_Not_Sun_Exposed_Suprapubic	1.45724e-06	0.000732857	4.81701	NA	NA	NA	1	1	1	0	3	-4.97531	-3.66803	-4.4446	2.46448	4.09534	-2.47625	NA	NA	6.5144e-07	0.00024443	8.80537e-06	0.0137212	4.21552e-05	0.0132769	NA	NA	0.00019515	0.0226706	0.00573927	0.290486	0.0105163	0.287456	NA	NA
ZNF3	4.5906e-08	2.6776e-05	5.46648	Colon_Transverse	3.61888e-07	0.000733547	-5.08799	Spleen	1.45724e-06	0.000841112	4.81701	NA	NA	NA	1	1	1	0	3	-4.97531	-3.66803	-4.4446	2.46448	4.09534	-2.47625	NA	NA	6.5144e-07	0.00024443	8.80537e-06	0.0137212	4.21552e-05	0.0132769	NA	NA	0.00019515	0.0226706	0.00573927	0.290486	0.0107642	0.280509	NA	NA
ZNF3	4.5906e-08	2.6776e-05	5.46648	Colon_Transverse	3.61888e-07	0.000733547	-5.08799	Stomach	1.45724e-06	0.000900941	-4.81701	NA	NA	NA	1	1	1	0	3	-4.97531	-3.66803	-4.4446	2.46448	-4.09534	2.47625	NA	NA	6.5144e-07	0.00024443	8.80537e-06	0.0137212	4.21552e-05	0.0132769	NA	NA	0.00019515	0.0226706	0.00573927	0.290486	0.0104559	0.299078	NA	NA
ZNF3	4.5906e-08	2.6776e-05	5.46648	Colon_Transverse	3.61888e-07	0.000733547	-5.08799	Testis	1.45724e-06	0.00110332	-4.81701	NA	NA	NA	1	1	1	0	3	-4.97531	-3.66803	-4.4446	2.46448	-4.09534	2.47625	NA	NA	6.5144e-07	0.00024443	8.80537e-06	0.0137212	4.21552e-05	0.0132769	NA	NA	0.00019515	0.0226706	0.00573927	0.290486	0.0144281	0.28738	NA	NA
ZNF3	4.5906e-08	2.6776e-05	5.46648	Colon_Transverse	3.61888e-07	0.000733547	-5.08799	Whole_Blood	1.45724e-06	0.000711327	-4.81701	NA	NA	NA	1	1	1	0	3	-4.97531	-3.66803	-4.4446	2.46448	-4.09534	2.47625	NA	NA	6.5144e-07	0.00024443	8.80537e-06	0.0137212	4.21552e-05	0.0132769	NA	NA	0.00019515	0.0226706	0.00573927	0.290486	0.0124021	0.281858	NA	NA
ZNF3	4.5906e-08	2.6776e-05	5.46648	Colon_Transverse	3.61888e-07	0.000733547	-5.08799	smultixcan	1.45724e-06	0.000830095	-0.401418	NA	NA	NA	1	1	1	0	3	-4.97531	-3.66803	-4.4446	2.46448	-0.341278	0.206354	NA	NA	6.5144e-07	0.00024443	8.80537e-06	0.0137212	4.21552e-05	0.0132769	NA	NA	0.00019515	0.0226706	0.00573927	0.290486	0.0115277	0.269761	NA	NA
ZNF3	4.5906e-08	2.6776e-05	5.46648	Esophagus_Gastroesophageal_Junction	3.61888e-07	0.000618053	-5.08799	Adipose_Visceral_Omentum	1.45724e-06	0.000712234	4.81701	NA	NA	NA	1	1	1	0	3	-4.97531	-3.66803	-4.4446	2.46448	4.09534	-2.47625	NA	NA	6.5144e-07	0.00024443	8.80537e-06	0.0137212	4.21552e-05	0.0132769	NA	NA	0.00019515	0.0226706	0.00683462	0.288026	0.0113951	0.286299	NA	NA
ZNF3	4.5906e-08	2.6776e-05	5.46648	Esophagus_Gastroesophageal_Junction	3.61888e-07	0.000618053	-5.08799	Artery_Aorta	1.45724e-06	0.000912205	4.81701	NA	NA	NA	1	1	1	0	3	-4.97531	-3.66803	-4.4446	2.46448	4.09534	-2.47625	NA	NA	6.5144e-07	0.00024443	8.80537e-06	0.0137212	4.21552e-05	0.0132769	NA	NA	0.00019515	0.0226706	0.00683462	0.288026	0.0136924	0.281903	NA	NA
ZNF3	4.5906e-08	2.6776e-05	5.46648	Esophagus_Gastroesophageal_Junction	3.61888e-07	0.000618053	-5.08799	Artery_Coronary	1.45724e-06	0.000888802	-4.81701	NA	NA	NA	1	1	1	0	3	-4.97531	-3.66803	-4.4446	2.46448	-4.09534	2.47625	NA	NA	6.5144e-07	0.00024443	8.80537e-06	0.0137212	4.21552e-05	0.0132769	NA	NA	0.00019515	0.0226706	0.00683462	0.288026	0.0124318	0.289739	NA	NA
ZNF3	4.5906e-08	2.6776e-05	5.46648	Esophagus_Gastroesophageal_Junction	3.61888e-07	0.000618053	-5.08799	Brain_Amygdala	1.45724e-06	0.00101155	-4.81701	NA	NA	NA	1	1	1	0	3	-4.97531	-3.66803	-4.4446	2.46448	-4.09534	2.47625	NA	NA	6.5144e-07	0.00024443	8.80537e-06	0.0137212	4.21552e-05	0.0132769	NA	NA	0.00019515	0.0226706	0.00683462	0.288026	0.0124218	0.309163	NA	NA
ZNF3	4.5906e-08	2.6776e-05	5.46648	Esophagus_Gastroesophageal_Junction	3.61888e-07	0.000618053	-5.08799	Brain_Caudate_basal_ganglia	1.45724e-06	0.000856234	4.81701	NA	NA	NA	1	1	1	0	3	-4.97531	-3.66803	-4.4446	2.46448	4.09534	-2.47625	NA	NA	6.5144e-07	0.00024443	8.80537e-06	0.0137212	4.21552e-05	0.0132769	NA	NA	0.00019515	0.0226706	0.00683462	0.288026	0.0123236	0.299992	NA	NA
ZNF3	4.5906e-08	2.6776e-05	5.46648	Esophagus_Gastroesophageal_Junction	3.61888e-07	0.000618053	-5.08799	Brain_Cerebellar_Hemisphere	1.45724e-06	0.000765768	4.81701	NA	NA	NA	1	1	1	0	3	-4.97531	-3.66803	-4.4446	2.46448	4.09534	-2.47625	NA	NA	6.5144e-07	0.00024443	8.80537e-06	0.0137212	4.21552e-05	0.0132769	NA	NA	0.00019515	0.0226706	0.00683462	0.288026	0.0125592	0.276766	NA	NA
ZNF3	4.5906e-08	2.6776e-05	5.46648	Esophagus_Gastroesophageal_Junction	3.61888e-07	0.000618053	-5.08799	Brain_Cerebellum	1.45724e-06	0.000937544	4.81701	NA	NA	NA	1	1	1	0	3	-4.97531	-3.66803	-4.4446	2.46448	4.09534	-2.47625	NA	NA	6.5144e-07	0.00024443	8.80537e-06	0.0137212	4.21552e-05	0.0132769	NA	NA	0.00019515	0.0226706	0.00683462	0.288026	0.0124932	0.283218	NA	NA
ZNF3	4.5906e-08	2.6776e-05	5.46648	Esophagus_Gastroesophageal_Junction	3.61888e-07	0.000618053	-5.08799	Brain_Cortex	1.45724e-06	0.000990104	4.81701	NA	NA	NA	1	1	1	0	3	-4.97531	-3.66803	-4.4446	2.46448	4.09534	-2.47625	NA	NA	6.5144e-07	0.00024443	8.80537e-06	0.0137212	4.21552e-05	0.0132769	NA	NA	0.00019515	0.0226706	0.00683462	0.288026	0.0122421	0.302509	NA	NA
ZNF3	4.5906e-08	2.6776e-05	5.46648	Esophagus_Gastroesophageal_Junction	3.61888e-07	0.000618053	-5.08799	Brain_Frontal_Cortex_BA9	1.45724e-06	0.00128783	-4.81701	NA	NA	NA	1	1	1	0	3	-4.97531	-3.66803	-4.4446	2.46448	-4.09534	2.47625	NA	NA	6.5144e-07	0.00024443	8.80537e-06	0.0137212	4.21552e-05	0.0132769	NA	NA	0.00019515	0.0226706	0.00683462	0.288026	0.0131571	0.300347	NA	NA
ZNF3	4.5906e-08	2.6776e-05	5.46648	Esophagus_Gastroesophageal_Junction	3.61888e-07	0.000618053	-5.08799	Breast_Mammary_Tissue	1.45724e-06	0.000725129	-4.81701	NA	NA	NA	1	1	1	0	3	-4.97531	-3.66803	-4.4446	2.46448	-4.09534	2.47625	NA	NA	6.5144e-07	0.00024443	8.80537e-06	0.0137212	4.21552e-05	0.0132769	NA	NA	0.00019515	0.0226706	0.00683462	0.288026	0.0107589	0.29453	NA	NA
ZNF3	4.5906e-08	2.6776e-05	5.46648	Esophagus_Gastroesophageal_Junction	3.61888e-07	0.000618053	-5.08799	Cells_EBV-transformed_lymphocytes	1.45724e-06	0.000797598	-4.81701	NA	NA	NA	1	1	1	0	3	-4.97531	-3.66803	-4.4446	2.46448	-4.09534	2.47625	NA	NA	6.5144e-07	0.00024443	8.80537e-06	0.0137212	4.21552e-05	0.0132769	NA	NA	0.00019515	0.0226706	0.00683462	0.288026	0.0116408	0.278682	NA	NA
ZNF3	4.5906e-08	2.6776e-05	5.46648	Esophagus_Gastroesophageal_Junction	3.61888e-07	0.000618053	-5.08799	Colon_Sigmoid	1.45724e-06	0.000878046	-4.81701	NA	NA	NA	1	1	1	0	3	-4.97531	-3.66803	-4.4446	2.46448	-4.09534	2.47625	NA	NA	6.5144e-07	0.00024443	8.80537e-06	0.0137212	4.21552e-05	0.0132769	NA	NA	0.00019515	0.0226706	0.00683462	0.288026	0.0132897	0.29121	NA	NA
ZNF3	4.5906e-08	2.6776e-05	5.46648	Esophagus_Gastroesophageal_Junction	3.61888e-07	0.000618053	-5.08799	Esophagus_Gastroesophageal_Junction	1.45724e-06	0.000867284	4.81701	NA	NA	NA	1	1	1	0	3	-4.97531	-3.66803	-4.4446	2.46448	4.09534	-2.47625	NA	NA	6.5144e-07	0.00024443	8.80537e-06	0.0137212	4.21552e-05	0.0132769	NA	NA	0.00019515	0.0226706	0.00683462	0.288026	0.0132418	0.286276	NA	NA
ZNF3	4.5906e-08	2.6776e-05	5.46648	Esophagus_Gastroesophageal_Junction	3.61888e-07	0.000618053	-5.08799	Heart_Atrial_Appendage	1.45724e-06	0.000871432	4.81701	NA	NA	NA	1	1	1	0	3	-4.97531	-3.66803	-4.4446	2.46448	4.09534	-2.47625	NA	NA	6.5144e-07	0.00024443	8.80537e-06	0.0137212	4.21552e-05	0.0132769	NA	NA	0.00019515	0.0226706	0.00683462	0.288026	0.0127638	0.29528	NA	NA
ZNF3	4.5906e-08	2.6776e-05	5.46648	Esophagus_Gastroesophageal_Junction	3.61888e-07	0.000618053	-5.08799	Lung	1.45724e-06	0.000713374	-4.81701	NA	NA	NA	1	1	1	0	3	-4.97531	-3.66803	-4.4446	2.46448	-4.09534	2.47625	NA	NA	6.5144e-07	0.00024443	8.80537e-06	0.0137212	4.21552e-05	0.0132769	NA	NA	0.00019515	0.0226706	0.00683462	0.288026	0.00920013	0.28333	NA	NA
ZNF3	4.5906e-08	2.6776e-05	5.46648	Esophagus_Gastroesophageal_Junction	3.61888e-07	0.000618053	-5.08799	Nerve_Tibial	1.45724e-06	0.000907655	-4.81701	NA	NA	NA	1	1	1	0	3	-4.97531	-3.66803	-4.4446	2.46448	-4.09534	2.47625	NA	NA	6.5144e-07	0.00024443	8.80537e-06	0.0137212	4.21552e-05	0.0132769	NA	NA	0.00019515	0.0226706	0.00683462	0.288026	0.0118585	0.282696	NA	NA
ZNF3	4.5906e-08	2.6776e-05	5.46648	Esophagus_Gastroesophageal_Junction	3.61888e-07	0.000618053	-5.08799	Ovary	1.45724e-06	0.000838795	-4.81701	NA	NA	NA	1	1	1	0	3	-4.97531	-3.66803	-4.4446	2.46448	-4.09534	2.47625	NA	NA	6.5144e-07	0.00024443	8.80537e-06	0.0137212	4.21552e-05	0.0132769	NA	NA	0.00019515	0.0226706	0.00683462	0.288026	0.0123337	0.288825	NA	NA
ZNF3	4.5906e-08	2.6776e-05	5.46648	Esophagus_Gastroesophageal_Junction	3.61888e-07	0.000618053	-5.08799	Pancreas	1.45724e-06	0.000987326	-4.81701	NA	NA	NA	1	1	1	0	3	-4.97531	-3.66803	-4.4446	2.46448	-4.09534	2.47625	NA	NA	6.5144e-07	0.00024443	8.80537e-06	0.0137212	4.21552e-05	0.0132769	NA	NA	0.00019515	0.0226706	0.00683462	0.288026	0.0110188	0.292598	NA	NA
ZNF3	4.5906e-08	2.6776e-05	5.46648	Esophagus_Gastroesophageal_Junction	3.61888e-07	0.000618053	-5.08799	Prostate	1.45724e-06	0.000802993	4.81701	NA	NA	NA	1	1	1	0	3	-4.97531	-3.66803	-4.4446	2.46448	4.09534	-2.47625	NA	NA	6.5144e-07	0.00024443	8.80537e-06	0.0137212	4.21552e-05	0.0132769	NA	NA	0.00019515	0.0226706	0.00683462	0.288026	0.0119688	0.292039	NA	NA
ZNF3	4.5906e-08	2.6776e-05	5.46648	Esophagus_Gastroesophageal_Junction	3.61888e-07	0.000618053	-5.08799	Skin_Not_Sun_Exposed_Suprapubic	1.45724e-06	0.000732857	4.81701	NA	NA	NA	1	1	1	0	3	-4.97531	-3.66803	-4.4446	2.46448	4.09534	-2.47625	NA	NA	6.5144e-07	0.00024443	8.80537e-06	0.0137212	4.21552e-05	0.0132769	NA	NA	0.00019515	0.0226706	0.00683462	0.288026	0.0105163	0.287456	NA	NA
ZNF3	4.5906e-08	2.6776e-05	5.46648	Esophagus_Gastroesophageal_Junction	3.61888e-07	0.000618053	-5.08799	Spleen	1.45724e-06	0.000841112	4.81701	NA	NA	NA	1	1	1	0	3	-4.97531	-3.66803	-4.4446	2.46448	4.09534	-2.47625	NA	NA	6.5144e-07	0.00024443	8.80537e-06	0.0137212	4.21552e-05	0.0132769	NA	NA	0.00019515	0.0226706	0.00683462	0.288026	0.0107642	0.280509	NA	NA
ZNF3	4.5906e-08	2.6776e-05	5.46648	Esophagus_Gastroesophageal_Junction	3.61888e-07	0.000618053	-5.08799	Stomach	1.45724e-06	0.000900941	-4.81701	NA	NA	NA	1	1	1	0	3	-4.97531	-3.66803	-4.4446	2.46448	-4.09534	2.47625	NA	NA	6.5144e-07	0.00024443	8.80537e-06	0.0137212	4.21552e-05	0.0132769	NA	NA	0.00019515	0.0226706	0.00683462	0.288026	0.0104559	0.299078	NA	NA
ZNF3	4.5906e-08	2.6776e-05	5.46648	Esophagus_Gastroesophageal_Junction	3.61888e-07	0.000618053	-5.08799	Testis	1.45724e-06	0.00110332	-4.81701	NA	NA	NA	1	1	1	0	3	-4.97531	-3.66803	-4.4446	2.46448	-4.09534	2.47625	NA	NA	6.5144e-07	0.00024443	8.80537e-06	0.0137212	4.21552e-05	0.0132769	NA	NA	0.00019515	0.0226706	0.00683462	0.288026	0.0144281	0.28738	NA	NA
ZNF3	4.5906e-08	2.6776e-05	5.46648	Esophagus_Gastroesophageal_Junction	3.61888e-07	0.000618053	-5.08799	Whole_Blood	1.45724e-06	0.000711327	-4.81701	NA	NA	NA	1	1	1	0	3	-4.97531	-3.66803	-4.4446	2.46448	-4.09534	2.47625	NA	NA	6.5144e-07	0.00024443	8.80537e-06	0.0137212	4.21552e-05	0.0132769	NA	NA	0.00019515	0.0226706	0.00683462	0.288026	0.0124021	0.281858	NA	NA
ZNF3	4.5906e-08	2.6776e-05	5.46648	Esophagus_Gastroesophageal_Junction	3.61888e-07	0.000618053	-5.08799	smultixcan	1.45724e-06	0.000830095	-0.401418	NA	NA	NA	1	1	1	0	3	-4.97531	-3.66803	-4.4446	2.46448	-0.341278	0.206354	NA	NA	6.5144e-07	0.00024443	8.80537e-06	0.0137212	4.21552e-05	0.0132769	NA	NA	0.00019515	0.0226706	0.00683462	0.288026	0.0115277	0.269761	NA	NA
ZNF3	4.5906e-08	2.6776e-05	5.46648	Liver	6.73021e-06	0.00541316	4.50205	Adipose_Visceral_Omentum	1.45724e-06	0.000712234	4.81701	NA	NA	NA	1	1	1	0	3	-4.97531	-3.66803	4.93997	-0.71477	4.09534	-2.47625	NA	NA	6.5144e-07	0.00024443	7.81329e-07	0.474751	4.21552e-05	0.0132769	NA	NA	0.00019515	0.0226706	0.000709707	0.886934	0.0113951	0.286299	NA	NA
ZNF3	4.5906e-08	2.6776e-05	5.46648	Liver	6.73021e-06	0.00541316	4.50205	Artery_Aorta	1.45724e-06	0.000912205	4.81701	NA	NA	NA	1	1	1	0	3	-4.97531	-3.66803	4.93997	-0.71477	4.09534	-2.47625	NA	NA	6.5144e-07	0.00024443	7.81329e-07	0.474751	4.21552e-05	0.0132769	NA	NA	0.00019515	0.0226706	0.000709707	0.886934	0.0136924	0.281903	NA	NA
ZNF3	4.5906e-08	2.6776e-05	5.46648	Liver	6.73021e-06	0.00541316	4.50205	Artery_Coronary	1.45724e-06	0.000888802	-4.81701	NA	NA	NA	1	1	1	0	3	-4.97531	-3.66803	4.93997	-0.71477	-4.09534	2.47625	NA	NA	6.5144e-07	0.00024443	7.81329e-07	0.474751	4.21552e-05	0.0132769	NA	NA	0.00019515	0.0226706	0.000709707	0.886934	0.0124318	0.289739	NA	NA
ZNF3	4.5906e-08	2.6776e-05	5.46648	Liver	6.73021e-06	0.00541316	4.50205	Brain_Amygdala	1.45724e-06	0.00101155	-4.81701	NA	NA	NA	1	1	1	0	3	-4.97531	-3.66803	4.93997	-0.71477	-4.09534	2.47625	NA	NA	6.5144e-07	0.00024443	7.81329e-07	0.474751	4.21552e-05	0.0132769	NA	NA	0.00019515	0.0226706	0.000709707	0.886934	0.0124218	0.309163	NA	NA
ZNF3	4.5906e-08	2.6776e-05	5.46648	Liver	6.73021e-06	0.00541316	4.50205	Brain_Caudate_basal_ganglia	1.45724e-06	0.000856234	4.81701	NA	NA	NA	1	1	1	0	3	-4.97531	-3.66803	4.93997	-0.71477	4.09534	-2.47625	NA	NA	6.5144e-07	0.00024443	7.81329e-07	0.474751	4.21552e-05	0.0132769	NA	NA	0.00019515	0.0226706	0.000709707	0.886934	0.0123236	0.299992	NA	NA
ZNF3	4.5906e-08	2.6776e-05	5.46648	Liver	6.73021e-06	0.00541316	4.50205	Brain_Cerebellar_Hemisphere	1.45724e-06	0.000765768	4.81701	NA	NA	NA	1	1	1	0	3	-4.97531	-3.66803	4.93997	-0.71477	4.09534	-2.47625	NA	NA	6.5144e-07	0.00024443	7.81329e-07	0.474751	4.21552e-05	0.0132769	NA	NA	0.00019515	0.0226706	0.000709707	0.886934	0.0125592	0.276766	NA	NA
ZNF3	4.5906e-08	2.6776e-05	5.46648	Liver	6.73021e-06	0.00541316	4.50205	Brain_Cerebellum	1.45724e-06	0.000937544	4.81701	NA	NA	NA	1	1	1	0	3	-4.97531	-3.66803	4.93997	-0.71477	4.09534	-2.47625	NA	NA	6.5144e-07	0.00024443	7.81329e-07	0.474751	4.21552e-05	0.0132769	NA	NA	0.00019515	0.0226706	0.000709707	0.886934	0.0124932	0.283218	NA	NA
ZNF3	4.5906e-08	2.6776e-05	5.46648	Liver	6.73021e-06	0.00541316	4.50205	Brain_Cortex	1.45724e-06	0.000990104	4.81701	NA	NA	NA	1	1	1	0	3	-4.97531	-3.66803	4.93997	-0.71477	4.09534	-2.47625	NA	NA	6.5144e-07	0.00024443	7.81329e-07	0.474751	4.21552e-05	0.0132769	NA	NA	0.00019515	0.0226706	0.000709707	0.886934	0.0122421	0.302509	NA	NA
ZNF3	4.5906e-08	2.6776e-05	5.46648	Liver	6.73021e-06	0.00541316	4.50205	Brain_Frontal_Cortex_BA9	1.45724e-06	0.00128783	-4.81701	NA	NA	NA	1	1	1	0	3	-4.97531	-3.66803	4.93997	-0.71477	-4.09534	2.47625	NA	NA	6.5144e-07	0.00024443	7.81329e-07	0.474751	4.21552e-05	0.0132769	NA	NA	0.00019515	0.0226706	0.000709707	0.886934	0.0131571	0.300347	NA	NA
ZNF3	4.5906e-08	2.6776e-05	5.46648	Liver	6.73021e-06	0.00541316	4.50205	Breast_Mammary_Tissue	1.45724e-06	0.000725129	-4.81701	NA	NA	NA	1	1	1	0	3	-4.97531	-3.66803	4.93997	-0.71477	-4.09534	2.47625	NA	NA	6.5144e-07	0.00024443	7.81329e-07	0.474751	4.21552e-05	0.0132769	NA	NA	0.00019515	0.0226706	0.000709707	0.886934	0.0107589	0.29453	NA	NA
ZNF3	4.5906e-08	2.6776e-05	5.46648	Liver	6.73021e-06	0.00541316	4.50205	Cells_EBV-transformed_lymphocytes	1.45724e-06	0.000797598	-4.81701	NA	NA	NA	1	1	1	0	3	-4.97531	-3.66803	4.93997	-0.71477	-4.09534	2.47625	NA	NA	6.5144e-07	0.00024443	7.81329e-07	0.474751	4.21552e-05	0.0132769	NA	NA	0.00019515	0.0226706	0.000709707	0.886934	0.0116408	0.278682	NA	NA
ZNF3	4.5906e-08	2.6776e-05	5.46648	Liver	6.73021e-06	0.00541316	4.50205	Colon_Sigmoid	1.45724e-06	0.000878046	-4.81701	NA	NA	NA	1	1	1	0	3	-4.97531	-3.66803	4.93997	-0.71477	-4.09534	2.47625	NA	NA	6.5144e-07	0.00024443	7.81329e-07	0.474751	4.21552e-05	0.0132769	NA	NA	0.00019515	0.0226706	0.000709707	0.886934	0.0132897	0.29121	NA	NA
ZNF3	4.5906e-08	2.6776e-05	5.46648	Liver	6.73021e-06	0.00541316	4.50205	Esophagus_Gastroesophageal_Junction	1.45724e-06	0.000867284	4.81701	NA	NA	NA	1	1	1	0	3	-4.97531	-3.66803	4.93997	-0.71477	4.09534	-2.47625	NA	NA	6.5144e-07	0.00024443	7.81329e-07	0.474751	4.21552e-05	0.0132769	NA	NA	0.00019515	0.0226706	0.000709707	0.886934	0.0132418	0.286276	NA	NA
ZNF3	4.5906e-08	2.6776e-05	5.46648	Liver	6.73021e-06	0.00541316	4.50205	Heart_Atrial_Appendage	1.45724e-06	0.000871432	4.81701	NA	NA	NA	1	1	1	0	3	-4.97531	-3.66803	4.93997	-0.71477	4.09534	-2.47625	NA	NA	6.5144e-07	0.00024443	7.81329e-07	0.474751	4.21552e-05	0.0132769	NA	NA	0.00019515	0.0226706	0.000709707	0.886934	0.0127638	0.29528	NA	NA
ZNF3	4.5906e-08	2.6776e-05	5.46648	Liver	6.73021e-06	0.00541316	4.50205	Lung	1.45724e-06	0.000713374	-4.81701	NA	NA	NA	1	1	1	0	3	-4.97531	-3.66803	4.93997	-0.71477	-4.09534	2.47625	NA	NA	6.5144e-07	0.00024443	7.81329e-07	0.474751	4.21552e-05	0.0132769	NA	NA	0.00019515	0.0226706	0.000709707	0.886934	0.00920013	0.28333	NA	NA
ZNF3	4.5906e-08	2.6776e-05	5.46648	Liver	6.73021e-06	0.00541316	4.50205	Nerve_Tibial	1.45724e-06	0.000907655	-4.81701	NA	NA	NA	1	1	1	0	3	-4.97531	-3.66803	4.93997	-0.71477	-4.09534	2.47625	NA	NA	6.5144e-07	0.00024443	7.81329e-07	0.474751	4.21552e-05	0.0132769	NA	NA	0.00019515	0.0226706	0.000709707	0.886934	0.0118585	0.282696	NA	NA
ZNF3	4.5906e-08	2.6776e-05	5.46648	Liver	6.73021e-06	0.00541316	4.50205	Ovary	1.45724e-06	0.000838795	-4.81701	NA	NA	NA	1	1	1	0	3	-4.97531	-3.66803	4.93997	-0.71477	-4.09534	2.47625	NA	NA	6.5144e-07	0.00024443	7.81329e-07	0.474751	4.21552e-05	0.0132769	NA	NA	0.00019515	0.0226706	0.000709707	0.886934	0.0123337	0.288825	NA	NA
ZNF3	4.5906e-08	2.6776e-05	5.46648	Liver	6.73021e-06	0.00541316	4.50205	Pancreas	1.45724e-06	0.000987326	-4.81701	NA	NA	NA	1	1	1	0	3	-4.97531	-3.66803	4.93997	-0.71477	-4.09534	2.47625	NA	NA	6.5144e-07	0.00024443	7.81329e-07	0.474751	4.21552e-05	0.0132769	NA	NA	0.00019515	0.0226706	0.000709707	0.886934	0.0110188	0.292598	NA	NA
ZNF3	4.5906e-08	2.6776e-05	5.46648	Liver	6.73021e-06	0.00541316	4.50205	Prostate	1.45724e-06	0.000802993	4.81701	NA	NA	NA	1	1	1	0	3	-4.97531	-3.66803	4.93997	-0.71477	4.09534	-2.47625	NA	NA	6.5144e-07	0.00024443	7.81329e-07	0.474751	4.21552e-05	0.0132769	NA	NA	0.00019515	0.0226706	0.000709707	0.886934	0.0119688	0.292039	NA	NA
ZNF3	4.5906e-08	2.6776e-05	5.46648	Liver	6.73021e-06	0.00541316	4.50205	Skin_Not_Sun_Exposed_Suprapubic	1.45724e-06	0.000732857	4.81701	NA	NA	NA	1	1	1	0	3	-4.97531	-3.66803	4.93997	-0.71477	4.09534	-2.47625	NA	NA	6.5144e-07	0.00024443	7.81329e-07	0.474751	4.21552e-05	0.0132769	NA	NA	0.00019515	0.0226706	0.000709707	0.886934	0.0105163	0.287456	NA	NA
ZNF3	4.5906e-08	2.6776e-05	5.46648	Liver	6.73021e-06	0.00541316	4.50205	Spleen	1.45724e-06	0.000841112	4.81701	NA	NA	NA	1	1	1	0	3	-4.97531	-3.66803	4.93997	-0.71477	4.09534	-2.47625	NA	NA	6.5144e-07	0.00024443	7.81329e-07	0.474751	4.21552e-05	0.0132769	NA	NA	0.00019515	0.0226706	0.000709707	0.886934	0.0107642	0.280509	NA	NA
ZNF3	4.5906e-08	2.6776e-05	5.46648	Liver	6.73021e-06	0.00541316	4.50205	Stomach	1.45724e-06	0.000900941	-4.81701	NA	NA	NA	1	1	1	0	3	-4.97531	-3.66803	4.93997	-0.71477	-4.09534	2.47625	NA	NA	6.5144e-07	0.00024443	7.81329e-07	0.474751	4.21552e-05	0.0132769	NA	NA	0.00019515	0.0226706	0.000709707	0.886934	0.0104559	0.299078	NA	NA
ZNF3	4.5906e-08	2.6776e-05	5.46648	Liver	6.73021e-06	0.00541316	4.50205	Testis	1.45724e-06	0.00110332	-4.81701	NA	NA	NA	1	1	1	0	3	-4.97531	-3.66803	4.93997	-0.71477	-4.09534	2.47625	NA	NA	6.5144e-07	0.00024443	7.81329e-07	0.474751	4.21552e-05	0.0132769	NA	NA	0.00019515	0.0226706	0.000709707	0.886934	0.0144281	0.28738	NA	NA
ZNF3	4.5906e-08	2.6776e-05	5.46648	Liver	6.73021e-06	0.00541316	4.50205	Whole_Blood	1.45724e-06	0.000711327	-4.81701	NA	NA	NA	1	1	1	0	3	-4.97531	-3.66803	4.93997	-0.71477	-4.09534	2.47625	NA	NA	6.5144e-07	0.00024443	7.81329e-07	0.474751	4.21552e-05	0.0132769	NA	NA	0.00019515	0.0226706	0.000709707	0.886934	0.0124021	0.281858	NA	NA
ZNF3	4.5906e-08	2.6776e-05	5.46648	Liver	6.73021e-06	0.00541316	4.50205	smultixcan	1.45724e-06	0.000830095	-0.401418	NA	NA	NA	1	1	1	0	3	-4.97531	-3.66803	4.93997	-0.71477	-0.341278	0.206354	NA	NA	6.5144e-07	0.00024443	7.81329e-07	0.474751	4.21552e-05	0.0132769	NA	NA	0.00019515	0.0226706	0.000709707	0.886934	0.0115277	0.269761	NA	NA
ZNF3	4.5906e-08	2.6776e-05	5.46648	Muscle_Skeletal	6.73021e-06	0.0068929	4.50205	Adipose_Visceral_Omentum	1.45724e-06	0.000712234	4.81701	NA	NA	NA	1	1	1	0	3	-4.97531	-3.66803	4.93997	-0.71477	4.09534	-2.47625	NA	NA	6.5144e-07	0.00024443	7.81329e-07	0.474751	4.21552e-05	0.0132769	NA	NA	0.00019515	0.0226706	0.000839573	0.871208	0.0113951	0.286299	NA	NA
ZNF3	4.5906e-08	2.6776e-05	5.46648	Muscle_Skeletal	6.73021e-06	0.0068929	4.50205	Artery_Aorta	1.45724e-06	0.000912205	4.81701	NA	NA	NA	1	1	1	0	3	-4.97531	-3.66803	4.93997	-0.71477	4.09534	-2.47625	NA	NA	6.5144e-07	0.00024443	7.81329e-07	0.474751	4.21552e-05	0.0132769	NA	NA	0.00019515	0.0226706	0.000839573	0.871208	0.0136924	0.281903	NA	NA
ZNF3	4.5906e-08	2.6776e-05	5.46648	Muscle_Skeletal	6.73021e-06	0.0068929	4.50205	Artery_Coronary	1.45724e-06	0.000888802	-4.81701	NA	NA	NA	1	1	1	0	3	-4.97531	-3.66803	4.93997	-0.71477	-4.09534	2.47625	NA	NA	6.5144e-07	0.00024443	7.81329e-07	0.474751	4.21552e-05	0.0132769	NA	NA	0.00019515	0.0226706	0.000839573	0.871208	0.0124318	0.289739	NA	NA
ZNF3	4.5906e-08	2.6776e-05	5.46648	Muscle_Skeletal	6.73021e-06	0.0068929	4.50205	Brain_Amygdala	1.45724e-06	0.00101155	-4.81701	NA	NA	NA	1	1	1	0	3	-4.97531	-3.66803	4.93997	-0.71477	-4.09534	2.47625	NA	NA	6.5144e-07	0.00024443	7.81329e-07	0.474751	4.21552e-05	0.0132769	NA	NA	0.00019515	0.0226706	0.000839573	0.871208	0.0124218	0.309163	NA	NA
ZNF3	4.5906e-08	2.6776e-05	5.46648	Muscle_Skeletal	6.73021e-06	0.0068929	4.50205	Brain_Caudate_basal_ganglia	1.45724e-06	0.000856234	4.81701	NA	NA	NA	1	1	1	0	3	-4.97531	-3.66803	4.93997	-0.71477	4.09534	-2.47625	NA	NA	6.5144e-07	0.00024443	7.81329e-07	0.474751	4.21552e-05	0.0132769	NA	NA	0.00019515	0.0226706	0.000839573	0.871208	0.0123236	0.299992	NA	NA
ZNF3	4.5906e-08	2.6776e-05	5.46648	Muscle_Skeletal	6.73021e-06	0.0068929	4.50205	Brain_Cerebellar_Hemisphere	1.45724e-06	0.000765768	4.81701	NA	NA	NA	1	1	1	0	3	-4.97531	-3.66803	4.93997	-0.71477	4.09534	-2.47625	NA	NA	6.5144e-07	0.00024443	7.81329e-07	0.474751	4.21552e-05	0.0132769	NA	NA	0.00019515	0.0226706	0.000839573	0.871208	0.0125592	0.276766	NA	NA
ZNF3	4.5906e-08	2.6776e-05	5.46648	Muscle_Skeletal	6.73021e-06	0.0068929	4.50205	Brain_Cerebellum	1.45724e-06	0.000937544	4.81701	NA	NA	NA	1	1	1	0	3	-4.97531	-3.66803	4.93997	-0.71477	4.09534	-2.47625	NA	NA	6.5144e-07	0.00024443	7.81329e-07	0.474751	4.21552e-05	0.0132769	NA	NA	0.00019515	0.0226706	0.000839573	0.871208	0.0124932	0.283218	NA	NA
ZNF3	4.5906e-08	2.6776e-05	5.46648	Muscle_Skeletal	6.73021e-06	0.0068929	4.50205	Brain_Cortex	1.45724e-06	0.000990104	4.81701	NA	NA	NA	1	1	1	0	3	-4.97531	-3.66803	4.93997	-0.71477	4.09534	-2.47625	NA	NA	6.5144e-07	0.00024443	7.81329e-07	0.474751	4.21552e-05	0.0132769	NA	NA	0.00019515	0.0226706	0.000839573	0.871208	0.0122421	0.302509	NA	NA
ZNF3	4.5906e-08	2.6776e-05	5.46648	Muscle_Skeletal	6.73021e-06	0.0068929	4.50205	Brain_Frontal_Cortex_BA9	1.45724e-06	0.00128783	-4.81701	NA	NA	NA	1	1	1	0	3	-4.97531	-3.66803	4.93997	-0.71477	-4.09534	2.47625	NA	NA	6.5144e-07	0.00024443	7.81329e-07	0.474751	4.21552e-05	0.0132769	NA	NA	0.00019515	0.0226706	0.000839573	0.871208	0.0131571	0.300347	NA	NA
ZNF3	4.5906e-08	2.6776e-05	5.46648	Muscle_Skeletal	6.73021e-06	0.0068929	4.50205	Breast_Mammary_Tissue	1.45724e-06	0.000725129	-4.81701	NA	NA	NA	1	1	1	0	3	-4.97531	-3.66803	4.93997	-0.71477	-4.09534	2.47625	NA	NA	6.5144e-07	0.00024443	7.81329e-07	0.474751	4.21552e-05	0.0132769	NA	NA	0.00019515	0.0226706	0.000839573	0.871208	0.0107589	0.29453	NA	NA
ZNF3	4.5906e-08	2.6776e-05	5.46648	Muscle_Skeletal	6.73021e-06	0.0068929	4.50205	Cells_EBV-transformed_lymphocytes	1.45724e-06	0.000797598	-4.81701	NA	NA	NA	1	1	1	0	3	-4.97531	-3.66803	4.93997	-0.71477	-4.09534	2.47625	NA	NA	6.5144e-07	0.00024443	7.81329e-07	0.474751	4.21552e-05	0.0132769	NA	NA	0.00019515	0.0226706	0.000839573	0.871208	0.0116408	0.278682	NA	NA
ZNF3	4.5906e-08	2.6776e-05	5.46648	Muscle_Skeletal	6.73021e-06	0.0068929	4.50205	Colon_Sigmoid	1.45724e-06	0.000878046	-4.81701	NA	NA	NA	1	1	1	0	3	-4.97531	-3.66803	4.93997	-0.71477	-4.09534	2.47625	NA	NA	6.5144e-07	0.00024443	7.81329e-07	0.474751	4.21552e-05	0.0132769	NA	NA	0.00019515	0.0226706	0.000839573	0.871208	0.0132897	0.29121	NA	NA
ZNF3	4.5906e-08	2.6776e-05	5.46648	Muscle_Skeletal	6.73021e-06	0.0068929	4.50205	Esophagus_Gastroesophageal_Junction	1.45724e-06	0.000867284	4.81701	NA	NA	NA	1	1	1	0	3	-4.97531	-3.66803	4.93997	-0.71477	4.09534	-2.47625	NA	NA	6.5144e-07	0.00024443	7.81329e-07	0.474751	4.21552e-05	0.0132769	NA	NA	0.00019515	0.0226706	0.000839573	0.871208	0.0132418	0.286276	NA	NA
ZNF3	4.5906e-08	2.6776e-05	5.46648	Muscle_Skeletal	6.73021e-06	0.0068929	4.50205	Heart_Atrial_Appendage	1.45724e-06	0.000871432	4.81701	NA	NA	NA	1	1	1	0	3	-4.97531	-3.66803	4.93997	-0.71477	4.09534	-2.47625	NA	NA	6.5144e-07	0.00024443	7.81329e-07	0.474751	4.21552e-05	0.0132769	NA	NA	0.00019515	0.0226706	0.000839573	0.871208	0.0127638	0.29528	NA	NA
ZNF3	4.5906e-08	2.6776e-05	5.46648	Muscle_Skeletal	6.73021e-06	0.0068929	4.50205	Lung	1.45724e-06	0.000713374	-4.81701	NA	NA	NA	1	1	1	0	3	-4.97531	-3.66803	4.93997	-0.71477	-4.09534	2.47625	NA	NA	6.5144e-07	0.00024443	7.81329e-07	0.474751	4.21552e-05	0.0132769	NA	NA	0.00019515	0.0226706	0.000839573	0.871208	0.00920013	0.28333	NA	NA
ZNF3	4.5906e-08	2.6776e-05	5.46648	Muscle_Skeletal	6.73021e-06	0.0068929	4.50205	Nerve_Tibial	1.45724e-06	0.000907655	-4.81701	NA	NA	NA	1	1	1	0	3	-4.97531	-3.66803	4.93997	-0.71477	-4.09534	2.47625	NA	NA	6.5144e-07	0.00024443	7.81329e-07	0.474751	4.21552e-05	0.0132769	NA	NA	0.00019515	0.0226706	0.000839573	0.871208	0.0118585	0.282696	NA	NA
ZNF3	4.5906e-08	2.6776e-05	5.46648	Muscle_Skeletal	6.73021e-06	0.0068929	4.50205	Ovary	1.45724e-06	0.000838795	-4.81701	NA	NA	NA	1	1	1	0	3	-4.97531	-3.66803	4.93997	-0.71477	-4.09534	2.47625	NA	NA	6.5144e-07	0.00024443	7.81329e-07	0.474751	4.21552e-05	0.0132769	NA	NA	0.00019515	0.0226706	0.000839573	0.871208	0.0123337	0.288825	NA	NA
ZNF3	4.5906e-08	2.6776e-05	5.46648	Muscle_Skeletal	6.73021e-06	0.0068929	4.50205	Pancreas	1.45724e-06	0.000987326	-4.81701	NA	NA	NA	1	1	1	0	3	-4.97531	-3.66803	4.93997	-0.71477	-4.09534	2.47625	NA	NA	6.5144e-07	0.00024443	7.81329e-07	0.474751	4.21552e-05	0.0132769	NA	NA	0.00019515	0.0226706	0.000839573	0.871208	0.0110188	0.292598	NA	NA
ZNF3	4.5906e-08	2.6776e-05	5.46648	Muscle_Skeletal	6.73021e-06	0.0068929	4.50205	Prostate	1.45724e-06	0.000802993	4.81701	NA	NA	NA	1	1	1	0	3	-4.97531	-3.66803	4.93997	-0.71477	4.09534	-2.47625	NA	NA	6.5144e-07	0.00024443	7.81329e-07	0.474751	4.21552e-05	0.0132769	NA	NA	0.00019515	0.0226706	0.000839573	0.871208	0.0119688	0.292039	NA	NA
ZNF3	4.5906e-08	2.6776e-05	5.46648	Muscle_Skeletal	6.73021e-06	0.0068929	4.50205	Skin_Not_Sun_Exposed_Suprapubic	1.45724e-06	0.000732857	4.81701	NA	NA	NA	1	1	1	0	3	-4.97531	-3.66803	4.93997	-0.71477	4.09534	-2.47625	NA	NA	6.5144e-07	0.00024443	7.81329e-07	0.474751	4.21552e-05	0.0132769	NA	NA	0.00019515	0.0226706	0.000839573	0.871208	0.0105163	0.287456	NA	NA
ZNF3	4.5906e-08	2.6776e-05	5.46648	Muscle_Skeletal	6.73021e-06	0.0068929	4.50205	Spleen	1.45724e-06	0.000841112	4.81701	NA	NA	NA	1	1	1	0	3	-4.97531	-3.66803	4.93997	-0.71477	4.09534	-2.47625	NA	NA	6.5144e-07	0.00024443	7.81329e-07	0.474751	4.21552e-05	0.0132769	NA	NA	0.00019515	0.0226706	0.000839573	0.871208	0.0107642	0.280509	NA	NA
ZNF3	4.5906e-08	2.6776e-05	5.46648	Muscle_Skeletal	6.73021e-06	0.0068929	4.50205	Stomach	1.45724e-06	0.000900941	-4.81701	NA	NA	NA	1	1	1	0	3	-4.97531	-3.66803	4.93997	-0.71477	-4.09534	2.47625	NA	NA	6.5144e-07	0.00024443	7.81329e-07	0.474751	4.21552e-05	0.0132769	NA	NA	0.00019515	0.0226706	0.000839573	0.871208	0.0104559	0.299078	NA	NA
ZNF3	4.5906e-08	2.6776e-05	5.46648	Muscle_Skeletal	6.73021e-06	0.0068929	4.50205	Testis	1.45724e-06	0.00110332	-4.81701	NA	NA	NA	1	1	1	0	3	-4.97531	-3.66803	4.93997	-0.71477	-4.09534	2.47625	NA	NA	6.5144e-07	0.00024443	7.81329e-07	0.474751	4.21552e-05	0.0132769	NA	NA	0.00019515	0.0226706	0.000839573	0.871208	0.0144281	0.28738	NA	NA
ZNF3	4.5906e-08	2.6776e-05	5.46648	Muscle_Skeletal	6.73021e-06	0.0068929	4.50205	Whole_Blood	1.45724e-06	0.000711327	-4.81701	NA	NA	NA	1	1	1	0	3	-4.97531	-3.66803	4.93997	-0.71477	-4.09534	2.47625	NA	NA	6.5144e-07	0.00024443	7.81329e-07	0.474751	4.21552e-05	0.0132769	NA	NA	0.00019515	0.0226706	0.000839573	0.871208	0.0124021	0.281858	NA	NA
ZNF3	4.5906e-08	2.6776e-05	5.46648	Muscle_Skeletal	6.73021e-06	0.0068929	4.50205	smultixcan	1.45724e-06	0.000830095	-0.401418	NA	NA	NA	1	1	1	0	3	-4.97531	-3.66803	4.93997	-0.71477	-0.341278	0.206354	NA	NA	6.5144e-07	0.00024443	7.81329e-07	0.474751	4.21552e-05	0.0132769	NA	NA	0.00019515	0.0226706	0.000839573	0.871208	0.0115277	0.269761	NA	NA
ZNF3	4.5906e-08	2.6776e-05	5.46648	Thyroid	3.61888e-07	0.000677196	-5.08799	Adipose_Visceral_Omentum	1.45724e-06	0.000712234	4.81701	NA	NA	NA	1	1	1	0	3	-4.97531	-3.66803	-4.4446	2.46448	4.09534	-2.47625	NA	NA	6.5144e-07	0.00024443	8.80537e-06	0.0137212	4.21552e-05	0.0132769	NA	NA	0.00019515	0.0226706	0.0056845	0.286157	0.0113951	0.286299	NA	NA
ZNF3	4.5906e-08	2.6776e-05	5.46648	Thyroid	3.61888e-07	0.000677196	-5.08799	Artery_Aorta	1.45724e-06	0.000912205	4.81701	NA	NA	NA	1	1	1	0	3	-4.97531	-3.66803	-4.4446	2.46448	4.09534	-2.47625	NA	NA	6.5144e-07	0.00024443	8.80537e-06	0.0137212	4.21552e-05	0.0132769	NA	NA	0.00019515	0.0226706	0.0056845	0.286157	0.0136924	0.281903	NA	NA
ZNF3	4.5906e-08	2.6776e-05	5.46648	Thyroid	3.61888e-07	0.000677196	-5.08799	Artery_Coronary	1.45724e-06	0.000888802	-4.81701	NA	NA	NA	1	1	1	0	3	-4.97531	-3.66803	-4.4446	2.46448	-4.09534	2.47625	NA	NA	6.5144e-07	0.00024443	8.80537e-06	0.0137212	4.21552e-05	0.0132769	NA	NA	0.00019515	0.0226706	0.0056845	0.286157	0.0124318	0.289739	NA	NA
ZNF3	4.5906e-08	2.6776e-05	5.46648	Thyroid	3.61888e-07	0.000677196	-5.08799	Brain_Amygdala	1.45724e-06	0.00101155	-4.81701	NA	NA	NA	1	1	1	0	3	-4.97531	-3.66803	-4.4446	2.46448	-4.09534	2.47625	NA	NA	6.5144e-07	0.00024443	8.80537e-06	0.0137212	4.21552e-05	0.0132769	NA	NA	0.00019515	0.0226706	0.0056845	0.286157	0.0124218	0.309163	NA	NA
ZNF3	4.5906e-08	2.6776e-05	5.46648	Thyroid	3.61888e-07	0.000677196	-5.08799	Brain_Caudate_basal_ganglia	1.45724e-06	0.000856234	4.81701	NA	NA	NA	1	1	1	0	3	-4.97531	-3.66803	-4.4446	2.46448	4.09534	-2.47625	NA	NA	6.5144e-07	0.00024443	8.80537e-06	0.0137212	4.21552e-05	0.0132769	NA	NA	0.00019515	0.0226706	0.0056845	0.286157	0.0123236	0.299992	NA	NA
ZNF3	4.5906e-08	2.6776e-05	5.46648	Thyroid	3.61888e-07	0.000677196	-5.08799	Brain_Cerebellar_Hemisphere	1.45724e-06	0.000765768	4.81701	NA	NA	NA	1	1	1	0	3	-4.97531	-3.66803	-4.4446	2.46448	4.09534	-2.47625	NA	NA	6.5144e-07	0.00024443	8.80537e-06	0.0137212	4.21552e-05	0.0132769	NA	NA	0.00019515	0.0226706	0.0056845	0.286157	0.0125592	0.276766	NA	NA
ZNF3	4.5906e-08	2.6776e-05	5.46648	Thyroid	3.61888e-07	0.000677196	-5.08799	Brain_Cerebellum	1.45724e-06	0.000937544	4.81701	NA	NA	NA	1	1	1	0	3	-4.97531	-3.66803	-4.4446	2.46448	4.09534	-2.47625	NA	NA	6.5144e-07	0.00024443	8.80537e-06	0.0137212	4.21552e-05	0.0132769	NA	NA	0.00019515	0.0226706	0.0056845	0.286157	0.0124932	0.283218	NA	NA
ZNF3	4.5906e-08	2.6776e-05	5.46648	Thyroid	3.61888e-07	0.000677196	-5.08799	Brain_Cortex	1.45724e-06	0.000990104	4.81701	NA	NA	NA	1	1	1	0	3	-4.97531	-3.66803	-4.4446	2.46448	4.09534	-2.47625	NA	NA	6.5144e-07	0.00024443	8.80537e-06	0.0137212	4.21552e-05	0.0132769	NA	NA	0.00019515	0.0226706	0.0056845	0.286157	0.0122421	0.302509	NA	NA
ZNF3	4.5906e-08	2.6776e-05	5.46648	Thyroid	3.61888e-07	0.000677196	-5.08799	Brain_Frontal_Cortex_BA9	1.45724e-06	0.00128783	-4.81701	NA	NA	NA	1	1	1	0	3	-4.97531	-3.66803	-4.4446	2.46448	-4.09534	2.47625	NA	NA	6.5144e-07	0.00024443	8.80537e-06	0.0137212	4.21552e-05	0.0132769	NA	NA	0.00019515	0.0226706	0.0056845	0.286157	0.0131571	0.300347	NA	NA
ZNF3	4.5906e-08	2.6776e-05	5.46648	Thyroid	3.61888e-07	0.000677196	-5.08799	Breast_Mammary_Tissue	1.45724e-06	0.000725129	-4.81701	NA	NA	NA	1	1	1	0	3	-4.97531	-3.66803	-4.4446	2.46448	-4.09534	2.47625	NA	NA	6.5144e-07	0.00024443	8.80537e-06	0.0137212	4.21552e-05	0.0132769	NA	NA	0.00019515	0.0226706	0.0056845	0.286157	0.0107589	0.29453	NA	NA
ZNF3	4.5906e-08	2.6776e-05	5.46648	Thyroid	3.61888e-07	0.000677196	-5.08799	Cells_EBV-transformed_lymphocytes	1.45724e-06	0.000797598	-4.81701	NA	NA	NA	1	1	1	0	3	-4.97531	-3.66803	-4.4446	2.46448	-4.09534	2.47625	NA	NA	6.5144e-07	0.00024443	8.80537e-06	0.0137212	4.21552e-05	0.0132769	NA	NA	0.00019515	0.0226706	0.0056845	0.286157	0.0116408	0.278682	NA	NA
ZNF3	4.5906e-08	2.6776e-05	5.46648	Thyroid	3.61888e-07	0.000677196	-5.08799	Colon_Sigmoid	1.45724e-06	0.000878046	-4.81701	NA	NA	NA	1	1	1	0	3	-4.97531	-3.66803	-4.4446	2.46448	-4.09534	2.47625	NA	NA	6.5144e-07	0.00024443	8.80537e-06	0.0137212	4.21552e-05	0.0132769	NA	NA	0.00019515	0.0226706	0.0056845	0.286157	0.0132897	0.29121	NA	NA
ZNF3	4.5906e-08	2.6776e-05	5.46648	Thyroid	3.61888e-07	0.000677196	-5.08799	Esophagus_Gastroesophageal_Junction	1.45724e-06	0.000867284	4.81701	NA	NA	NA	1	1	1	0	3	-4.97531	-3.66803	-4.4446	2.46448	4.09534	-2.47625	NA	NA	6.5144e-07	0.00024443	8.80537e-06	0.0137212	4.21552e-05	0.0132769	NA	NA	0.00019515	0.0226706	0.0056845	0.286157	0.0132418	0.286276	NA	NA
ZNF3	4.5906e-08	2.6776e-05	5.46648	Thyroid	3.61888e-07	0.000677196	-5.08799	Heart_Atrial_Appendage	1.45724e-06	0.000871432	4.81701	NA	NA	NA	1	1	1	0	3	-4.97531	-3.66803	-4.4446	2.46448	4.09534	-2.47625	NA	NA	6.5144e-07	0.00024443	8.80537e-06	0.0137212	4.21552e-05	0.0132769	NA	NA	0.00019515	0.0226706	0.0056845	0.286157	0.0127638	0.29528	NA	NA
ZNF3	4.5906e-08	2.6776e-05	5.46648	Thyroid	3.61888e-07	0.000677196	-5.08799	Lung	1.45724e-06	0.000713374	-4.81701	NA	NA	NA	1	1	1	0	3	-4.97531	-3.66803	-4.4446	2.46448	-4.09534	2.47625	NA	NA	6.5144e-07	0.00024443	8.80537e-06	0.0137212	4.21552e-05	0.0132769	NA	NA	0.00019515	0.0226706	0.0056845	0.286157	0.00920013	0.28333	NA	NA
ZNF3	4.5906e-08	2.6776e-05	5.46648	Thyroid	3.61888e-07	0.000677196	-5.08799	Nerve_Tibial	1.45724e-06	0.000907655	-4.81701	NA	NA	NA	1	1	1	0	3	-4.97531	-3.66803	-4.4446	2.46448	-4.09534	2.47625	NA	NA	6.5144e-07	0.00024443	8.80537e-06	0.0137212	4.21552e-05	0.0132769	NA	NA	0.00019515	0.0226706	0.0056845	0.286157	0.0118585	0.282696	NA	NA
ZNF3	4.5906e-08	2.6776e-05	5.46648	Thyroid	3.61888e-07	0.000677196	-5.08799	Ovary	1.45724e-06	0.000838795	-4.81701	NA	NA	NA	1	1	1	0	3	-4.97531	-3.66803	-4.4446	2.46448	-4.09534	2.47625	NA	NA	6.5144e-07	0.00024443	8.80537e-06	0.0137212	4.21552e-05	0.0132769	NA	NA	0.00019515	0.0226706	0.0056845	0.286157	0.0123337	0.288825	NA	NA
ZNF3	4.5906e-08	2.6776e-05	5.46648	Thyroid	3.61888e-07	0.000677196	-5.08799	Pancreas	1.45724e-06	0.000987326	-4.81701	NA	NA	NA	1	1	1	0	3	-4.97531	-3.66803	-4.4446	2.46448	-4.09534	2.47625	NA	NA	6.5144e-07	0.00024443	8.80537e-06	0.0137212	4.21552e-05	0.0132769	NA	NA	0.00019515	0.0226706	0.0056845	0.286157	0.0110188	0.292598	NA	NA
ZNF3	4.5906e-08	2.6776e-05	5.46648	Thyroid	3.61888e-07	0.000677196	-5.08799	Prostate	1.45724e-06	0.000802993	4.81701	NA	NA	NA	1	1	1	0	3	-4.97531	-3.66803	-4.4446	2.46448	4.09534	-2.47625	NA	NA	6.5144e-07	0.00024443	8.80537e-06	0.0137212	4.21552e-05	0.0132769	NA	NA	0.00019515	0.0226706	0.0056845	0.286157	0.0119688	0.292039	NA	NA
ZNF3	4.5906e-08	2.6776e-05	5.46648	Thyroid	3.61888e-07	0.000677196	-5.08799	Skin_Not_Sun_Exposed_Suprapubic	1.45724e-06	0.000732857	4.81701	NA	NA	NA	1	1	1	0	3	-4.97531	-3.66803	-4.4446	2.46448	4.09534	-2.47625	NA	NA	6.5144e-07	0.00024443	8.80537e-06	0.0137212	4.21552e-05	0.0132769	NA	NA	0.00019515	0.0226706	0.0056845	0.286157	0.0105163	0.287456	NA	NA
ZNF3	4.5906e-08	2.6776e-05	5.46648	Thyroid	3.61888e-07	0.000677196	-5.08799	Spleen	1.45724e-06	0.000841112	4.81701	NA	NA	NA	1	1	1	0	3	-4.97531	-3.66803	-4.4446	2.46448	4.09534	-2.47625	NA	NA	6.5144e-07	0.00024443	8.80537e-06	0.0137212	4.21552e-05	0.0132769	NA	NA	0.00019515	0.0226706	0.0056845	0.286157	0.0107642	0.280509	NA	NA
ZNF3	4.5906e-08	2.6776e-05	5.46648	Thyroid	3.61888e-07	0.000677196	-5.08799	Stomach	1.45724e-06	0.000900941	-4.81701	NA	NA	NA	1	1	1	0	3	-4.97531	-3.66803	-4.4446	2.46448	-4.09534	2.47625	NA	NA	6.5144e-07	0.00024443	8.80537e-06	0.0137212	4.21552e-05	0.0132769	NA	NA	0.00019515	0.0226706	0.0056845	0.286157	0.0104559	0.299078	NA	NA
ZNF3	4.5906e-08	2.6776e-05	5.46648	Thyroid	3.61888e-07	0.000677196	-5.08799	Testis	1.45724e-06	0.00110332	-4.81701	NA	NA	NA	1	1	1	0	3	-4.97531	-3.66803	-4.4446	2.46448	-4.09534	2.47625	NA	NA	6.5144e-07	0.00024443	8.80537e-06	0.0137212	4.21552e-05	0.0132769	NA	NA	0.00019515	0.0226706	0.0056845	0.286157	0.0144281	0.28738	NA	NA
ZNF3	4.5906e-08	2.6776e-05	5.46648	Thyroid	3.61888e-07	0.000677196	-5.08799	Whole_Blood	1.45724e-06	0.000711327	-4.81701	NA	NA	NA	1	1	1	0	3	-4.97531	-3.66803	-4.4446	2.46448	-4.09534	2.47625	NA	NA	6.5144e-07	0.00024443	8.80537e-06	0.0137212	4.21552e-05	0.0132769	NA	NA	0.00019515	0.0226706	0.0056845	0.286157	0.0124021	0.281858	NA	NA
ZNF3	4.5906e-08	2.6776e-05	5.46648	Thyroid	3.61888e-07	0.000677196	-5.08799	smultixcan	1.45724e-06	0.000830095	-0.401418	NA	NA	NA	1	1	1	0	3	-4.97531	-3.66803	-4.4446	2.46448	-0.341278	0.206354	NA	NA	6.5144e-07	0.00024443	8.80537e-06	0.0137212	4.21552e-05	0.0132769	NA	NA	0.00019515	0.0226706	0.0056845	0.286157	0.0115277	0.269761	NA	NA
ZNF3	4.5906e-08	2.6776e-05	5.46648	smultixcan	1.99465e-07	0.000104076	-0.0667202	Adipose_Visceral_Omentum	1.45724e-06	0.000712234	4.81701	NA	NA	NA	1	1	1	0	3	-4.97531	-3.66803	-0.395948	-0.507245	4.09534	-2.47625	NA	NA	6.5144e-07	0.00024443	1.09456e-06	0.00535401	4.21552e-05	0.0132769	NA	NA	0.00019515	0.0226706	0.000351433	0.12921	0.0113951	0.286299	NA	NA
ZNF3	4.5906e-08	2.6776e-05	5.46648	smultixcan	1.99465e-07	0.000104076	-0.0667202	Artery_Aorta	1.45724e-06	0.000912205	4.81701	NA	NA	NA	1	1	1	0	3	-4.97531	-3.66803	-0.395948	-0.507245	4.09534	-2.47625	NA	NA	6.5144e-07	0.00024443	1.09456e-06	0.00535401	4.21552e-05	0.0132769	NA	NA	0.00019515	0.0226706	0.000351433	0.12921	0.0136924	0.281903	NA	NA
ZNF3	4.5906e-08	2.6776e-05	5.46648	smultixcan	1.99465e-07	0.000104076	-0.0667202	Artery_Coronary	1.45724e-06	0.000888802	-4.81701	NA	NA	NA	1	1	1	0	3	-4.97531	-3.66803	-0.395948	-0.507245	-4.09534	2.47625	NA	NA	6.5144e-07	0.00024443	1.09456e-06	0.00535401	4.21552e-05	0.0132769	NA	NA	0.00019515	0.0226706	0.000351433	0.12921	0.0124318	0.289739	NA	NA
ZNF3	4.5906e-08	2.6776e-05	5.46648	smultixcan	1.99465e-07	0.000104076	-0.0667202	Brain_Amygdala	1.45724e-06	0.00101155	-4.81701	NA	NA	NA	1	1	1	0	3	-4.97531	-3.66803	-0.395948	-0.507245	-4.09534	2.47625	NA	NA	6.5144e-07	0.00024443	1.09456e-06	0.00535401	4.21552e-05	0.0132769	NA	NA	0.00019515	0.0226706	0.000351433	0.12921	0.0124218	0.309163	NA	NA
ZNF3	4.5906e-08	2.6776e-05	5.46648	smultixcan	1.99465e-07	0.000104076	-0.0667202	Brain_Caudate_basal_ganglia	1.45724e-06	0.000856234	4.81701	NA	NA	NA	1	1	1	0	3	-4.97531	-3.66803	-0.395948	-0.507245	4.09534	-2.47625	NA	NA	6.5144e-07	0.00024443	1.09456e-06	0.00535401	4.21552e-05	0.0132769	NA	NA	0.00019515	0.0226706	0.000351433	0.12921	0.0123236	0.299992	NA	NA
ZNF3	4.5906e-08	2.6776e-05	5.46648	smultixcan	1.99465e-07	0.000104076	-0.0667202	Brain_Cerebellar_Hemisphere	1.45724e-06	0.000765768	4.81701	NA	NA	NA	1	1	1	0	3	-4.97531	-3.66803	-0.395948	-0.507245	4.09534	-2.47625	NA	NA	6.5144e-07	0.00024443	1.09456e-06	0.00535401	4.21552e-05	0.0132769	NA	NA	0.00019515	0.0226706	0.000351433	0.12921	0.0125592	0.276766	NA	NA
ZNF3	4.5906e-08	2.6776e-05	5.46648	smultixcan	1.99465e-07	0.000104076	-0.0667202	Brain_Cerebellum	1.45724e-06	0.000937544	4.81701	NA	NA	NA	1	1	1	0	3	-4.97531	-3.66803	-0.395948	-0.507245	4.09534	-2.47625	NA	NA	6.5144e-07	0.00024443	1.09456e-06	0.00535401	4.21552e-05	0.0132769	NA	NA	0.00019515	0.0226706	0.000351433	0.12921	0.0124932	0.283218	NA	NA
ZNF3	4.5906e-08	2.6776e-05	5.46648	smultixcan	1.99465e-07	0.000104076	-0.0667202	Brain_Cortex	1.45724e-06	0.000990104	4.81701	NA	NA	NA	1	1	1	0	3	-4.97531	-3.66803	-0.395948	-0.507245	4.09534	-2.47625	NA	NA	6.5144e-07	0.00024443	1.09456e-06	0.00535401	4.21552e-05	0.0132769	NA	NA	0.00019515	0.0226706	0.000351433	0.12921	0.0122421	0.302509	NA	NA
ZNF3	4.5906e-08	2.6776e-05	5.46648	smultixcan	1.99465e-07	0.000104076	-0.0667202	Brain_Frontal_Cortex_BA9	1.45724e-06	0.00128783	-4.81701	NA	NA	NA	1	1	1	0	3	-4.97531	-3.66803	-0.395948	-0.507245	-4.09534	2.47625	NA	NA	6.5144e-07	0.00024443	1.09456e-06	0.00535401	4.21552e-05	0.0132769	NA	NA	0.00019515	0.0226706	0.000351433	0.12921	0.0131571	0.300347	NA	NA
ZNF3	4.5906e-08	2.6776e-05	5.46648	smultixcan	1.99465e-07	0.000104076	-0.0667202	Breast_Mammary_Tissue	1.45724e-06	0.000725129	-4.81701	NA	NA	NA	1	1	1	0	3	-4.97531	-3.66803	-0.395948	-0.507245	-4.09534	2.47625	NA	NA	6.5144e-07	0.00024443	1.09456e-06	0.00535401	4.21552e-05	0.0132769	NA	NA	0.00019515	0.0226706	0.000351433	0.12921	0.0107589	0.29453	NA	NA
ZNF3	4.5906e-08	2.6776e-05	5.46648	smultixcan	1.99465e-07	0.000104076	-0.0667202	Cells_EBV-transformed_lymphocytes	1.45724e-06	0.000797598	-4.81701	NA	NA	NA	1	1	1	0	3	-4.97531	-3.66803	-0.395948	-0.507245	-4.09534	2.47625	NA	NA	6.5144e-07	0.00024443	1.09456e-06	0.00535401	4.21552e-05	0.0132769	NA	NA	0.00019515	0.0226706	0.000351433	0.12921	0.0116408	0.278682	NA	NA
ZNF3	4.5906e-08	2.6776e-05	5.46648	smultixcan	1.99465e-07	0.000104076	-0.0667202	Colon_Sigmoid	1.45724e-06	0.000878046	-4.81701	NA	NA	NA	1	1	1	0	3	-4.97531	-3.66803	-0.395948	-0.507245	-4.09534	2.47625	NA	NA	6.5144e-07	0.00024443	1.09456e-06	0.00535401	4.21552e-05	0.0132769	NA	NA	0.00019515	0.0226706	0.000351433	0.12921	0.0132897	0.29121	NA	NA
ZNF3	4.5906e-08	2.6776e-05	5.46648	smultixcan	1.99465e-07	0.000104076	-0.0667202	Esophagus_Gastroesophageal_Junction	1.45724e-06	0.000867284	4.81701	NA	NA	NA	1	1	1	0	3	-4.97531	-3.66803	-0.395948	-0.507245	4.09534	-2.47625	NA	NA	6.5144e-07	0.00024443	1.09456e-06	0.00535401	4.21552e-05	0.0132769	NA	NA	0.00019515	0.0226706	0.000351433	0.12921	0.0132418	0.286276	NA	NA
ZNF3	4.5906e-08	2.6776e-05	5.46648	smultixcan	1.99465e-07	0.000104076	-0.0667202	Heart_Atrial_Appendage	1.45724e-06	0.000871432	4.81701	NA	NA	NA	1	1	1	0	3	-4.97531	-3.66803	-0.395948	-0.507245	4.09534	-2.47625	NA	NA	6.5144e-07	0.00024443	1.09456e-06	0.00535401	4.21552e-05	0.0132769	NA	NA	0.00019515	0.0226706	0.000351433	0.12921	0.0127638	0.29528	NA	NA
ZNF3	4.5906e-08	2.6776e-05	5.46648	smultixcan	1.99465e-07	0.000104076	-0.0667202	Lung	1.45724e-06	0.000713374	-4.81701	NA	NA	NA	1	1	1	0	3	-4.97531	-3.66803	-0.395948	-0.507245	-4.09534	2.47625	NA	NA	6.5144e-07	0.00024443	1.09456e-06	0.00535401	4.21552e-05	0.0132769	NA	NA	0.00019515	0.0226706	0.000351433	0.12921	0.00920013	0.28333	NA	NA
ZNF3	4.5906e-08	2.6776e-05	5.46648	smultixcan	1.99465e-07	0.000104076	-0.0667202	Nerve_Tibial	1.45724e-06	0.000907655	-4.81701	NA	NA	NA	1	1	1	0	3	-4.97531	-3.66803	-0.395948	-0.507245	-4.09534	2.47625	NA	NA	6.5144e-07	0.00024443	1.09456e-06	0.00535401	4.21552e-05	0.0132769	NA	NA	0.00019515	0.0226706	0.000351433	0.12921	0.0118585	0.282696	NA	NA
ZNF3	4.5906e-08	2.6776e-05	5.46648	smultixcan	1.99465e-07	0.000104076	-0.0667202	Ovary	1.45724e-06	0.000838795	-4.81701	NA	NA	NA	1	1	1	0	3	-4.97531	-3.66803	-0.395948	-0.507245	-4.09534	2.47625	NA	NA	6.5144e-07	0.00024443	1.09456e-06	0.00535401	4.21552e-05	0.0132769	NA	NA	0.00019515	0.0226706	0.000351433	0.12921	0.0123337	0.288825	NA	NA
ZNF3	4.5906e-08	2.6776e-05	5.46648	smultixcan	1.99465e-07	0.000104076	-0.0667202	Pancreas	1.45724e-06	0.000987326	-4.81701	NA	NA	NA	1	1	1	0	3	-4.97531	-3.66803	-0.395948	-0.507245	-4.09534	2.47625	NA	NA	6.5144e-07	0.00024443	1.09456e-06	0.00535401	4.21552e-05	0.0132769	NA	NA	0.00019515	0.0226706	0.000351433	0.12921	0.0110188	0.292598	NA	NA
ZNF3	4.5906e-08	2.6776e-05	5.46648	smultixcan	1.99465e-07	0.000104076	-0.0667202	Prostate	1.45724e-06	0.000802993	4.81701	NA	NA	NA	1	1	1	0	3	-4.97531	-3.66803	-0.395948	-0.507245	4.09534	-2.47625	NA	NA	6.5144e-07	0.00024443	1.09456e-06	0.00535401	4.21552e-05	0.0132769	NA	NA	0.00019515	0.0226706	0.000351433	0.12921	0.0119688	0.292039	NA	NA
ZNF3	4.5906e-08	2.6776e-05	5.46648	smultixcan	1.99465e-07	0.000104076	-0.0667202	Skin_Not_Sun_Exposed_Suprapubic	1.45724e-06	0.000732857	4.81701	NA	NA	NA	1	1	1	0	3	-4.97531	-3.66803	-0.395948	-0.507245	4.09534	-2.47625	NA	NA	6.5144e-07	0.00024443	1.09456e-06	0.00535401	4.21552e-05	0.0132769	NA	NA	0.00019515	0.0226706	0.000351433	0.12921	0.0105163	0.287456	NA	NA
ZNF3	4.5906e-08	2.6776e-05	5.46648	smultixcan	1.99465e-07	0.000104076	-0.0667202	Spleen	1.45724e-06	0.000841112	4.81701	NA	NA	NA	1	1	1	0	3	-4.97531	-3.66803	-0.395948	-0.507245	4.09534	-2.47625	NA	NA	6.5144e-07	0.00024443	1.09456e-06	0.00535401	4.21552e-05	0.0132769	NA	NA	0.00019515	0.0226706	0.000351433	0.12921	0.0107642	0.280509	NA	NA
ZNF3	4.5906e-08	2.6776e-05	5.46648	smultixcan	1.99465e-07	0.000104076	-0.0667202	Stomach	1.45724e-06	0.000900941	-4.81701	NA	NA	NA	1	1	1	0	3	-4.97531	-3.66803	-0.395948	-0.507245	-4.09534	2.47625	NA	NA	6.5144e-07	0.00024443	1.09456e-06	0.00535401	4.21552e-05	0.0132769	NA	NA	0.00019515	0.0226706	0.000351433	0.12921	0.0104559	0.299078	NA	NA
ZNF3	4.5906e-08	2.6776e-05	5.46648	smultixcan	1.99465e-07	0.000104076	-0.0667202	Testis	1.45724e-06	0.00110332	-4.81701	NA	NA	NA	1	1	1	0	3	-4.97531	-3.66803	-0.395948	-0.507245	-4.09534	2.47625	NA	NA	6.5144e-07	0.00024443	1.09456e-06	0.00535401	4.21552e-05	0.0132769	NA	NA	0.00019515	0.0226706	0.000351433	0.12921	0.0144281	0.28738	NA	NA
ZNF3	4.5906e-08	2.6776e-05	5.46648	smultixcan	1.99465e-07	0.000104076	-0.0667202	Whole_Blood	1.45724e-06	0.000711327	-4.81701	NA	NA	NA	1	1	1	0	3	-4.97531	-3.66803	-0.395948	-0.507245	-4.09534	2.47625	NA	NA	6.5144e-07	0.00024443	1.09456e-06	0.00535401	4.21552e-05	0.0132769	NA	NA	0.00019515	0.0226706	0.000351433	0.12921	0.0124021	0.281858	NA	NA
ZNF3	4.5906e-08	2.6776e-05	5.46648	smultixcan	1.99465e-07	0.000104076	-0.0667202	smultixcan	1.45724e-06	0.000830095	-0.401418	NA	NA	NA	1	1	1	0	3	-4.97531	-3.66803	-0.395948	-0.507245	-0.341278	0.206354	NA	NA	6.5144e-07	0.00024443	1.09456e-06	0.00535401	4.21552e-05	0.0132769	NA	NA	0.00019515	0.0226706	0.000351433	0.12921	0.0115277	0.269761	NA	NA
ERBB2	5.8137e-08	3.24895e-05	5.42444	Adipose_Subcutaneous	1.37669e-08	2.86811e-05	-5.67626	Adipose_Subcutaneous	3.69447e-09	4.8498e-06	-5.89732	NA	NA	NA	1	1	1	0	3	2.8593	4.81847	-3.2209	5.39438	-3.26934	5.46595	NA	NA	0.0042458	1.4466e-06	0.00127788	6.87607e-08	0.00107799	4.60442e-08	NA	NA	0.166624	0.000556664	0.126536	0.000147962	0.105148	6.58585e-05	NA	NA
ERBB2	5.8137e-08	3.24895e-05	5.42444	Adipose_Subcutaneous	1.37669e-08	2.86811e-05	-5.67626	Adipose_Visceral_Omentum	3.69447e-09	4.8904e-06	-5.89732	NA	NA	NA	1	1	1	0	3	2.8593	4.81847	-3.2209	5.39438	-3.26934	5.46595	NA	NA	0.0042458	1.4466e-06	0.00127788	6.87607e-08	0.00107799	4.60442e-08	NA	NA	0.166624	0.000556664	0.126536	0.000147962	0.109612	6.95036e-05	NA	NA
ERBB2	5.8137e-08	3.24895e-05	5.42444	Adipose_Subcutaneous	1.37669e-08	2.86811e-05	-5.67626	Adrenal_Gland	3.69447e-09	1.13575e-05	-5.89732	NA	NA	NA	1	1	1	0	3	2.8593	4.81847	-3.2209	5.39438	-3.26934	5.46595	NA	NA	0.0042458	1.4466e-06	0.00127788	6.87607e-08	0.00107799	4.60442e-08	NA	NA	0.166624	0.000556664	0.126536	0.000147962	0.119618	8.8549e-05	NA	NA
ERBB2	5.8137e-08	3.24895e-05	5.42444	Adipose_Subcutaneous	1.37669e-08	2.86811e-05	-5.67626	Artery_Aorta	3.69447e-09	6.29558e-06	-5.89732	NA	NA	NA	1	1	1	0	3	2.8593	4.81847	-3.2209	5.39438	-3.26934	5.46595	NA	NA	0.0042458	1.4466e-06	0.00127788	6.87607e-08	0.00107799	4.60442e-08	NA	NA	0.166624	0.000556664	0.126536	0.000147962	0.11952	9.24509e-05	NA	NA
ERBB2	5.8137e-08	3.24895e-05	5.42444	Adipose_Subcutaneous	1.37669e-08	2.86811e-05	-5.67626	Artery_Coronary	3.69447e-09	8.04761e-06	-5.89732	NA	NA	NA	1	1	1	0	3	2.8593	4.81847	-3.2209	5.39438	-3.26934	5.46595	NA	NA	0.0042458	1.4466e-06	0.00127788	6.87607e-08	0.00107799	4.60442e-08	NA	NA	0.166624	0.000556664	0.126536	0.000147962	0.110104	0.00011307	NA	NA
ERBB2	5.8137e-08	3.24895e-05	5.42444	Adipose_Subcutaneous	1.37669e-08	2.86811e-05	-5.67626	Artery_Tibial	3.69447e-09	8.22758e-06	-5.89732	NA	NA	NA	1	1	1	0	3	2.8593	4.81847	-3.2209	5.39438	-3.26934	5.46595	NA	NA	0.0042458	1.4466e-06	0.00127788	6.87607e-08	0.00107799	4.60442e-08	NA	NA	0.166624	0.000556664	0.126536	0.000147962	0.119493	7.56755e-05	NA	NA
ERBB2	5.8137e-08	3.24895e-05	5.42444	Adipose_Subcutaneous	1.37669e-08	2.86811e-05	-5.67626	Brain_Amygdala	3.69447e-09	7.40864e-06	-5.89732	NA	NA	NA	1	1	1	0	3	2.8593	4.81847	-3.2209	5.39438	-3.26934	5.46595	NA	NA	0.0042458	1.4466e-06	0.00127788	6.87607e-08	0.00107799	4.60442e-08	NA	NA	0.166624	0.000556664	0.126536	0.000147962	0.108985	0.000124372	NA	NA
ERBB2	5.8137e-08	3.24895e-05	5.42444	Adipose_Subcutaneous	1.37669e-08	2.86811e-05	-5.67626	Brain_Cerebellum	3.69447e-09	8.1347e-06	5.89732	NA	NA	NA	1	1	1	0	3	2.8593	4.81847	-3.2209	5.39438	3.26934	-5.46595	NA	NA	0.0042458	1.4466e-06	0.00127788	6.87607e-08	0.00107799	4.60442e-08	NA	NA	0.166624	0.000556664	0.126536	0.000147962	0.109233	0.000114161	NA	NA
ERBB2	5.8137e-08	3.24895e-05	5.42444	Adipose_Subcutaneous	1.37669e-08	2.86811e-05	-5.67626	Colon_Transverse	3.69447e-09	5.00135e-06	-5.89732	NA	NA	NA	1	1	1	0	3	2.8593	4.81847	-3.2209	5.39438	-3.26934	5.46595	NA	NA	0.0042458	1.4466e-06	0.00127788	6.87607e-08	0.00107799	4.60442e-08	NA	NA	0.166624	0.000556664	0.126536	0.000147962	0.106556	5.99679e-05	NA	NA
ERBB2	5.8137e-08	3.24895e-05	5.42444	Adipose_Subcutaneous	1.37669e-08	2.86811e-05	-5.67626	Esophagus_Gastroesophageal_Junction	3.69447e-09	7.14603e-06	-5.89732	NA	NA	NA	1	1	1	0	3	2.8593	4.81847	-3.2209	5.39438	-3.26934	5.46595	NA	NA	0.0042458	1.4466e-06	0.00127788	6.87607e-08	0.00107799	4.60442e-08	NA	NA	0.166624	0.000556664	0.126536	0.000147962	0.109901	7.10089e-05	NA	NA
ERBB2	5.8137e-08	3.24895e-05	5.42444	Adipose_Subcutaneous	1.37669e-08	2.86811e-05	-5.67626	Esophagus_Mucosa	3.69447e-09	4.50468e-06	-5.89732	NA	NA	NA	1	1	1	0	3	2.8593	4.81847	-3.2209	5.39438	-3.26934	5.46595	NA	NA	0.0042458	1.4466e-06	0.00127788	6.87607e-08	0.00107799	4.60442e-08	NA	NA	0.166624	0.000556664	0.126536	0.000147962	0.0986691	9.01207e-05	NA	NA
ERBB2	5.8137e-08	3.24895e-05	5.42444	Adipose_Subcutaneous	1.37669e-08	2.86811e-05	-5.67626	Esophagus_Muscularis	3.69447e-09	4.93324e-06	-5.89732	NA	NA	NA	1	1	1	0	3	2.8593	4.81847	-3.2209	5.39438	-3.26934	5.46595	NA	NA	0.0042458	1.4466e-06	0.00127788	6.87607e-08	0.00107799	4.60442e-08	NA	NA	0.166624	0.000556664	0.126536	0.000147962	0.112281	6.42416e-05	NA	NA
ERBB2	5.8137e-08	3.24895e-05	5.42444	Adipose_Subcutaneous	1.37669e-08	2.86811e-05	-5.67626	Heart_Atrial_Appendage	3.69447e-09	6.35172e-06	5.89732	NA	NA	NA	1	1	1	0	3	2.8593	4.81847	-3.2209	5.39438	3.26934	-5.46595	NA	NA	0.0042458	1.4466e-06	0.00127788	6.87607e-08	0.00107799	4.60442e-08	NA	NA	0.166624	0.000556664	0.126536	0.000147962	0.112712	9.46273e-05	NA	NA
ERBB2	5.8137e-08	3.24895e-05	5.42444	Adipose_Subcutaneous	1.37669e-08	2.86811e-05	-5.67626	Heart_Left_Ventricle	3.69447e-09	4.86731e-06	-5.89732	NA	NA	NA	1	1	1	0	3	2.8593	4.81847	-3.2209	5.39438	-3.26934	5.46595	NA	NA	0.0042458	1.4466e-06	0.00127788	6.87607e-08	0.00107799	4.60442e-08	NA	NA	0.166624	0.000556664	0.126536	0.000147962	0.113061	5.89851e-05	NA	NA
ERBB2	5.8137e-08	3.24895e-05	5.42444	Adipose_Subcutaneous	1.37669e-08	2.86811e-05	-5.67626	Lung	3.69447e-09	4.45685e-06	-5.89732	NA	NA	NA	1	1	1	0	3	2.8593	4.81847	-3.2209	5.39438	-3.26934	5.46595	NA	NA	0.0042458	1.4466e-06	0.00127788	6.87607e-08	0.00107799	4.60442e-08	NA	NA	0.166624	0.000556664	0.126536	0.000147962	0.101895	9.0354e-05	NA	NA
ERBB2	5.8137e-08	3.24895e-05	5.42444	Adipose_Subcutaneous	1.37669e-08	2.86811e-05	-5.67626	Muscle_Skeletal	3.69447e-09	8.98606e-06	-5.89732	NA	NA	NA	1	1	1	0	3	2.8593	4.81847	-3.2209	5.39438	-3.26934	5.46595	NA	NA	0.0042458	1.4466e-06	0.00127788	6.87607e-08	0.00107799	4.60442e-08	NA	NA	0.166624	0.000556664	0.126536	0.000147962	0.103214	0.000129916	NA	NA
ERBB2	5.8137e-08	3.24895e-05	5.42444	Adipose_Subcutaneous	1.37669e-08	2.86811e-05	-5.67626	Ovary	3.69447e-09	6.26151e-06	-5.89732	NA	NA	NA	1	1	1	0	3	2.8593	4.81847	-3.2209	5.39438	-3.26934	5.46595	NA	NA	0.0042458	1.4466e-06	0.00127788	6.87607e-08	0.00107799	4.60442e-08	NA	NA	0.166624	0.000556664	0.126536	0.000147962	0.110471	6.12253e-05	NA	NA
