## Supplementary material for "Disentangling the Shared and Differential Genetic Architecture Between COVID-19 and Other Respiratory Disorders: A Multi-Omics Genome-Wide Analysis": B2_COPD.xlsx (part 9 of 15)

### Sheet: T8.gene_ddx (continued)
Table 8. Results summary of MAGMA/TWAS/spTWAS/PWAS-DDx
ERBB2	5.8137e-08	3.24895e-05	5.42444	Adipose_Subcutaneous	1.37669e-08	2.86811e-05	-5.67626	Pituitary	3.69447e-09	6.94952e-06	-5.89732	NA	NA	NA	1	1	1	0	3	2.8593	4.81847	-3.2209	5.39438	-3.26934	5.46595	NA	NA	0.0042458	1.4466e-06	0.00127788	6.87607e-08	0.00107799	4.60442e-08	NA	NA	0.166624	0.000556664	0.126536	0.000147962	0.117471	7.35522e-05	NA	NA
ERBB2	5.8137e-08	3.24895e-05	5.42444	Adipose_Subcutaneous	1.37669e-08	2.86811e-05	-5.67626	Prostate	3.69447e-09	5.80198e-06	-5.89732	NA	NA	NA	1	1	1	0	3	2.8593	4.81847	-3.2209	5.39438	-3.26934	5.46595	NA	NA	0.0042458	1.4466e-06	0.00127788	6.87607e-08	0.00107799	4.60442e-08	NA	NA	0.166624	0.000556664	0.126536	0.000147962	0.112687	7.19933e-05	NA	NA
ERBB2	5.8137e-08	3.24895e-05	5.42444	Adipose_Subcutaneous	1.37669e-08	2.86811e-05	-5.67626	Small_Intestine_Terminal_Ileum	3.69447e-09	4.1631e-06	-5.89732	NA	NA	NA	1	1	1	0	3	2.8593	4.81847	-3.2209	5.39438	-3.26934	5.46595	NA	NA	0.0042458	1.4466e-06	0.00127788	6.87607e-08	0.00107799	4.60442e-08	NA	NA	0.166624	0.000556664	0.126536	0.000147962	0.103127	5.65017e-05	NA	NA
ERBB2	5.8137e-08	3.24895e-05	5.42444	Adipose_Subcutaneous	1.37669e-08	2.86811e-05	-5.67626	Spleen	3.69447e-09	5.8256e-06	-5.89732	NA	NA	NA	1	1	1	0	3	2.8593	4.81847	-3.2209	5.39438	-3.26934	5.46595	NA	NA	0.0042458	1.4466e-06	0.00127788	6.87607e-08	0.00107799	4.60442e-08	NA	NA	0.166624	0.000556664	0.126536	0.000147962	0.105521	6.27922e-05	NA	NA
ERBB2	5.8137e-08	3.24895e-05	5.42444	Adipose_Subcutaneous	1.37669e-08	2.86811e-05	-5.67626	Testis	3.69447e-09	5.84868e-06	-5.89732	NA	NA	NA	1	1	1	0	3	2.8593	4.81847	-3.2209	5.39438	-3.26934	5.46595	NA	NA	0.0042458	1.4466e-06	0.00127788	6.87607e-08	0.00107799	4.60442e-08	NA	NA	0.166624	0.000556664	0.126536	0.000147962	0.132297	7.86866e-05	NA	NA
ERBB2	5.8137e-08	3.24895e-05	5.42444	Adipose_Subcutaneous	1.37669e-08	2.86811e-05	-5.67626	Thyroid	3.69447e-09	4.86267e-06	-5.89732	NA	NA	NA	1	1	1	0	3	2.8593	4.81847	-3.2209	5.39438	-3.26934	5.46595	NA	NA	0.0042458	1.4466e-06	0.00127788	6.87607e-08	0.00107799	4.60442e-08	NA	NA	0.166624	0.000556664	0.126536	0.000147962	0.103831	7.23193e-05	NA	NA
ERBB2	5.8137e-08	3.24895e-05	5.42444	Adipose_Subcutaneous	1.37669e-08	2.86811e-05	-5.67626	Whole_Blood	3.69447e-09	4.0311e-06	5.89732	NA	NA	NA	1	1	1	0	3	2.8593	4.81847	-3.2209	5.39438	3.26934	-5.46595	NA	NA	0.0042458	1.4466e-06	0.00127788	6.87607e-08	0.00107799	4.60442e-08	NA	NA	0.166624	0.000556664	0.126536	0.000147962	0.109664	5.57652e-05	NA	NA
ERBB2	5.8137e-08	3.24895e-05	5.42444	Adipose_Subcutaneous	1.37669e-08	2.86811e-05	-5.67626	smultixcan	3.69447e-09	5.86446e-06	1.96577	NA	NA	NA	1	1	1	0	3	2.8593	4.81847	-3.2209	5.39438	1.08978	-1.82198	NA	NA	0.0042458	1.4466e-06	0.00127788	6.87607e-08	0.00107799	4.60442e-08	NA	NA	0.166624	0.000556664	0.126536	0.000147962	0.106396	8.5863e-05	NA	NA
ERBB2	5.8137e-08	3.24895e-05	5.42444	Adipose_Visceral_Omentum	1.37669e-08	4.22472e-05	-5.67626	Adipose_Subcutaneous	3.69447e-09	4.8498e-06	-5.89732	NA	NA	NA	1	1	1	0	3	2.8593	4.81847	-3.24876	5.39438	-3.26934	5.46595	NA	NA	0.0042458	1.4466e-06	0.0011591	6.87607e-08	0.00107799	4.60442e-08	NA	NA	0.166624	0.000556664	0.130947	0.000175024	0.105148	6.58585e-05	NA	NA
ERBB2	5.8137e-08	3.24895e-05	5.42444	Adipose_Visceral_Omentum	1.37669e-08	4.22472e-05	-5.67626	Adipose_Visceral_Omentum	3.69447e-09	4.8904e-06	-5.89732	NA	NA	NA	1	1	1	0	3	2.8593	4.81847	-3.24876	5.39438	-3.26934	5.46595	NA	NA	0.0042458	1.4466e-06	0.0011591	6.87607e-08	0.00107799	4.60442e-08	NA	NA	0.166624	0.000556664	0.130947	0.000175024	0.109612	6.95036e-05	NA	NA
ERBB2	5.8137e-08	3.24895e-05	5.42444	Adipose_Visceral_Omentum	1.37669e-08	4.22472e-05	-5.67626	Adrenal_Gland	3.69447e-09	1.13575e-05	-5.89732	NA	NA	NA	1	1	1	0	3	2.8593	4.81847	-3.24876	5.39438	-3.26934	5.46595	NA	NA	0.0042458	1.4466e-06	0.0011591	6.87607e-08	0.00107799	4.60442e-08	NA	NA	0.166624	0.000556664	0.130947	0.000175024	0.119618	8.8549e-05	NA	NA
ERBB2	5.8137e-08	3.24895e-05	5.42444	Adipose_Visceral_Omentum	1.37669e-08	4.22472e-05	-5.67626	Artery_Aorta	3.69447e-09	6.29558e-06	-5.89732	NA	NA	NA	1	1	1	0	3	2.8593	4.81847	-3.24876	5.39438	-3.26934	5.46595	NA	NA	0.0042458	1.4466e-06	0.0011591	6.87607e-08	0.00107799	4.60442e-08	NA	NA	0.166624	0.000556664	0.130947	0.000175024	0.11952	9.24509e-05	NA	NA
ERBB2	5.8137e-08	3.24895e-05	5.42444	Adipose_Visceral_Omentum	1.37669e-08	4.22472e-05	-5.67626	Artery_Coronary	3.69447e-09	8.04761e-06	-5.89732	NA	NA	NA	1	1	1	0	3	2.8593	4.81847	-3.24876	5.39438	-3.26934	5.46595	NA	NA	0.0042458	1.4466e-06	0.0011591	6.87607e-08	0.00107799	4.60442e-08	NA	NA	0.166624	0.000556664	0.130947	0.000175024	0.110104	0.00011307	NA	NA
ERBB2	5.8137e-08	3.24895e-05	5.42444	Adipose_Visceral_Omentum	1.37669e-08	4.22472e-05	-5.67626	Artery_Tibial	3.69447e-09	8.22758e-06	-5.89732	NA	NA	NA	1	1	1	0	3	2.8593	4.81847	-3.24876	5.39438	-3.26934	5.46595	NA	NA	0.0042458	1.4466e-06	0.0011591	6.87607e-08	0.00107799	4.60442e-08	NA	NA	0.166624	0.000556664	0.130947	0.000175024	0.119493	7.56755e-05	NA	NA
ERBB2	5.8137e-08	3.24895e-05	5.42444	Adipose_Visceral_Omentum	1.37669e-08	4.22472e-05	-5.67626	Brain_Amygdala	3.69447e-09	7.40864e-06	-5.89732	NA	NA	NA	1	1	1	0	3	2.8593	4.81847	-3.24876	5.39438	-3.26934	5.46595	NA	NA	0.0042458	1.4466e-06	0.0011591	6.87607e-08	0.00107799	4.60442e-08	NA	NA	0.166624	0.000556664	0.130947	0.000175024	0.108985	0.000124372	NA	NA
ERBB2	5.8137e-08	3.24895e-05	5.42444	Adipose_Visceral_Omentum	1.37669e-08	4.22472e-05	-5.67626	Brain_Cerebellum	3.69447e-09	8.1347e-06	5.89732	NA	NA	NA	1	1	1	0	3	2.8593	4.81847	-3.24876	5.39438	3.26934	-5.46595	NA	NA	0.0042458	1.4466e-06	0.0011591	6.87607e-08	0.00107799	4.60442e-08	NA	NA	0.166624	0.000556664	0.130947	0.000175024	0.109233	0.000114161	NA	NA
ERBB2	5.8137e-08	3.24895e-05	5.42444	Adipose_Visceral_Omentum	1.37669e-08	4.22472e-05	-5.67626	Colon_Transverse	3.69447e-09	5.00135e-06	-5.89732	NA	NA	NA	1	1	1	0	3	2.8593	4.81847	-3.24876	5.39438	-3.26934	5.46595	NA	NA	0.0042458	1.4466e-06	0.0011591	6.87607e-08	0.00107799	4.60442e-08	NA	NA	0.166624	0.000556664	0.130947	0.000175024	0.106556	5.99679e-05	NA	NA
ERBB2	5.8137e-08	3.24895e-05	5.42444	Adipose_Visceral_Omentum	1.37669e-08	4.22472e-05	-5.67626	Esophagus_Gastroesophageal_Junction	3.69447e-09	7.14603e-06	-5.89732	NA	NA	NA	1	1	1	0	3	2.8593	4.81847	-3.24876	5.39438	-3.26934	5.46595	NA	NA	0.0042458	1.4466e-06	0.0011591	6.87607e-08	0.00107799	4.60442e-08	NA	NA	0.166624	0.000556664	0.130947	0.000175024	0.109901	7.10089e-05	NA	NA
ERBB2	5.8137e-08	3.24895e-05	5.42444	Adipose_Visceral_Omentum	1.37669e-08	4.22472e-05	-5.67626	Esophagus_Mucosa	3.69447e-09	4.50468e-06	-5.89732	NA	NA	NA	1	1	1	0	3	2.8593	4.81847	-3.24876	5.39438	-3.26934	5.46595	NA	NA	0.0042458	1.4466e-06	0.0011591	6.87607e-08	0.00107799	4.60442e-08	NA	NA	0.166624	0.000556664	0.130947	0.000175024	0.0986691	9.01207e-05	NA	NA
ERBB2	5.8137e-08	3.24895e-05	5.42444	Adipose_Visceral_Omentum	1.37669e-08	4.22472e-05	-5.67626	Esophagus_Muscularis	3.69447e-09	4.93324e-06	-5.89732	NA	NA	NA	1	1	1	0	3	2.8593	4.81847	-3.24876	5.39438	-3.26934	5.46595	NA	NA	0.0042458	1.4466e-06	0.0011591	6.87607e-08	0.00107799	4.60442e-08	NA	NA	0.166624	0.000556664	0.130947	0.000175024	0.112281	6.42416e-05	NA	NA
ERBB2	5.8137e-08	3.24895e-05	5.42444	Adipose_Visceral_Omentum	1.37669e-08	4.22472e-05	-5.67626	Heart_Atrial_Appendage	3.69447e-09	6.35172e-06	5.89732	NA	NA	NA	1	1	1	0	3	2.8593	4.81847	-3.24876	5.39438	3.26934	-5.46595	NA	NA	0.0042458	1.4466e-06	0.0011591	6.87607e-08	0.00107799	4.60442e-08	NA	NA	0.166624	0.000556664	0.130947	0.000175024	0.112712	9.46273e-05	NA	NA
ERBB2	5.8137e-08	3.24895e-05	5.42444	Adipose_Visceral_Omentum	1.37669e-08	4.22472e-05	-5.67626	Heart_Left_Ventricle	3.69447e-09	4.86731e-06	-5.89732	NA	NA	NA	1	1	1	0	3	2.8593	4.81847	-3.24876	5.39438	-3.26934	5.46595	NA	NA	0.0042458	1.4466e-06	0.0011591	6.87607e-08	0.00107799	4.60442e-08	NA	NA	0.166624	0.000556664	0.130947	0.000175024	0.113061	5.89851e-05	NA	NA
ERBB2	5.8137e-08	3.24895e-05	5.42444	Adipose_Visceral_Omentum	1.37669e-08	4.22472e-05	-5.67626	Lung	3.69447e-09	4.45685e-06	-5.89732	NA	NA	NA	1	1	1	0	3	2.8593	4.81847	-3.24876	5.39438	-3.26934	5.46595	NA	NA	0.0042458	1.4466e-06	0.0011591	6.87607e-08	0.00107799	4.60442e-08	NA	NA	0.166624	0.000556664	0.130947	0.000175024	0.101895	9.0354e-05	NA	NA
ERBB2	5.8137e-08	3.24895e-05	5.42444	Adipose_Visceral_Omentum	1.37669e-08	4.22472e-05	-5.67626	Muscle_Skeletal	3.69447e-09	8.98606e-06	-5.89732	NA	NA	NA	1	1	1	0	3	2.8593	4.81847	-3.24876	5.39438	-3.26934	5.46595	NA	NA	0.0042458	1.4466e-06	0.0011591	6.87607e-08	0.00107799	4.60442e-08	NA	NA	0.166624	0.000556664	0.130947	0.000175024	0.103214	0.000129916	NA	NA
ERBB2	5.8137e-08	3.24895e-05	5.42444	Adipose_Visceral_Omentum	1.37669e-08	4.22472e-05	-5.67626	Ovary	3.69447e-09	6.26151e-06	-5.89732	NA	NA	NA	1	1	1	0	3	2.8593	4.81847	-3.24876	5.39438	-3.26934	5.46595	NA	NA	0.0042458	1.4466e-06	0.0011591	6.87607e-08	0.00107799	4.60442e-08	NA	NA	0.166624	0.000556664	0.130947	0.000175024	0.110471	6.12253e-05	NA	NA
ERBB2	5.8137e-08	3.24895e-05	5.42444	Adipose_Visceral_Omentum	1.37669e-08	4.22472e-05	-5.67626	Pituitary	3.69447e-09	6.94952e-06	-5.89732	NA	NA	NA	1	1	1	0	3	2.8593	4.81847	-3.24876	5.39438	-3.26934	5.46595	NA	NA	0.0042458	1.4466e-06	0.0011591	6.87607e-08	0.00107799	4.60442e-08	NA	NA	0.166624	0.000556664	0.130947	0.000175024	0.117471	7.35522e-05	NA	NA
ERBB2	5.8137e-08	3.24895e-05	5.42444	Adipose_Visceral_Omentum	1.37669e-08	4.22472e-05	-5.67626	Prostate	3.69447e-09	5.80198e-06	-5.89732	NA	NA	NA	1	1	1	0	3	2.8593	4.81847	-3.24876	5.39438	-3.26934	5.46595	NA	NA	0.0042458	1.4466e-06	0.0011591	6.87607e-08	0.00107799	4.60442e-08	NA	NA	0.166624	0.000556664	0.130947	0.000175024	0.112687	7.19933e-05	NA	NA
ERBB2	5.8137e-08	3.24895e-05	5.42444	Adipose_Visceral_Omentum	1.37669e-08	4.22472e-05	-5.67626	Small_Intestine_Terminal_Ileum	3.69447e-09	4.1631e-06	-5.89732	NA	NA	NA	1	1	1	0	3	2.8593	4.81847	-3.24876	5.39438	-3.26934	5.46595	NA	NA	0.0042458	1.4466e-06	0.0011591	6.87607e-08	0.00107799	4.60442e-08	NA	NA	0.166624	0.000556664	0.130947	0.000175024	0.103127	5.65017e-05	NA	NA
ERBB2	5.8137e-08	3.24895e-05	5.42444	Adipose_Visceral_Omentum	1.37669e-08	4.22472e-05	-5.67626	Spleen	3.69447e-09	5.8256e-06	-5.89732	NA	NA	NA	1	1	1	0	3	2.8593	4.81847	-3.24876	5.39438	-3.26934	5.46595	NA	NA	0.0042458	1.4466e-06	0.0011591	6.87607e-08	0.00107799	4.60442e-08	NA	NA	0.166624	0.000556664	0.130947	0.000175024	0.105521	6.27922e-05	NA	NA
ERBB2	5.8137e-08	3.24895e-05	5.42444	Adipose_Visceral_Omentum	1.37669e-08	4.22472e-05	-5.67626	Testis	3.69447e-09	5.84868e-06	-5.89732	NA	NA	NA	1	1	1	0	3	2.8593	4.81847	-3.24876	5.39438	-3.26934	5.46595	NA	NA	0.0042458	1.4466e-06	0.0011591	6.87607e-08	0.00107799	4.60442e-08	NA	NA	0.166624	0.000556664	0.130947	0.000175024	0.132297	7.86866e-05	NA	NA
ERBB2	5.8137e-08	3.24895e-05	5.42444	Adipose_Visceral_Omentum	1.37669e-08	4.22472e-05	-5.67626	Thyroid	3.69447e-09	4.86267e-06	-5.89732	NA	NA	NA	1	1	1	0	3	2.8593	4.81847	-3.24876	5.39438	-3.26934	5.46595	NA	NA	0.0042458	1.4466e-06	0.0011591	6.87607e-08	0.00107799	4.60442e-08	NA	NA	0.166624	0.000556664	0.130947	0.000175024	0.103831	7.23193e-05	NA	NA
ERBB2	5.8137e-08	3.24895e-05	5.42444	Adipose_Visceral_Omentum	1.37669e-08	4.22472e-05	-5.67626	Whole_Blood	3.69447e-09	4.0311e-06	5.89732	NA	NA	NA	1	1	1	0	3	2.8593	4.81847	-3.24876	5.39438	3.26934	-5.46595	NA	NA	0.0042458	1.4466e-06	0.0011591	6.87607e-08	0.00107799	4.60442e-08	NA	NA	0.166624	0.000556664	0.130947	0.000175024	0.109664	5.57652e-05	NA	NA
ERBB2	5.8137e-08	3.24895e-05	5.42444	Adipose_Visceral_Omentum	1.37669e-08	4.22472e-05	-5.67626	smultixcan	3.69447e-09	5.86446e-06	1.96577	NA	NA	NA	1	1	1	0	3	2.8593	4.81847	-3.24876	5.39438	1.08978	-1.82198	NA	NA	0.0042458	1.4466e-06	0.0011591	6.87607e-08	0.00107799	4.60442e-08	NA	NA	0.166624	0.000556664	0.130947	0.000175024	0.106396	8.5863e-05	NA	NA
ERBB2	5.8137e-08	3.24895e-05	5.42444	Adrenal_Gland	7.27035e-06	0.00816751	-4.48562	Adipose_Subcutaneous	3.69447e-09	4.8498e-06	-5.89732	NA	NA	NA	1	1	1	0	3	2.8593	4.81847	-2.08882	4.72128	-3.26934	5.46595	NA	NA	0.0042458	1.4466e-06	0.0367238	2.3436e-06	0.00107799	4.60442e-08	NA	NA	0.166624	0.000556664	0.533313	0.00195155	0.105148	6.58585e-05	NA	NA
ERBB2	5.8137e-08	3.24895e-05	5.42444	Adrenal_Gland	7.27035e-06	0.00816751	-4.48562	Adipose_Visceral_Omentum	3.69447e-09	4.8904e-06	-5.89732	NA	NA	NA	1	1	1	0	3	2.8593	4.81847	-2.08882	4.72128	-3.26934	5.46595	NA	NA	0.0042458	1.4466e-06	0.0367238	2.3436e-06	0.00107799	4.60442e-08	NA	NA	0.166624	0.000556664	0.533313	0.00195155	0.109612	6.95036e-05	NA	NA
ERBB2	5.8137e-08	3.24895e-05	5.42444	Adrenal_Gland	7.27035e-06	0.00816751	-4.48562	Adrenal_Gland	3.69447e-09	1.13575e-05	-5.89732	NA	NA	NA	1	1	1	0	3	2.8593	4.81847	-2.08882	4.72128	-3.26934	5.46595	NA	NA	0.0042458	1.4466e-06	0.0367238	2.3436e-06	0.00107799	4.60442e-08	NA	NA	0.166624	0.000556664	0.533313	0.00195155	0.119618	8.8549e-05	NA	NA
ERBB2	5.8137e-08	3.24895e-05	5.42444	Adrenal_Gland	7.27035e-06	0.00816751	-4.48562	Artery_Aorta	3.69447e-09	6.29558e-06	-5.89732	NA	NA	NA	1	1	1	0	3	2.8593	4.81847	-2.08882	4.72128	-3.26934	5.46595	NA	NA	0.0042458	1.4466e-06	0.0367238	2.3436e-06	0.00107799	4.60442e-08	NA	NA	0.166624	0.000556664	0.533313	0.00195155	0.11952	9.24509e-05	NA	NA
ERBB2	5.8137e-08	3.24895e-05	5.42444	Adrenal_Gland	7.27035e-06	0.00816751	-4.48562	Artery_Coronary	3.69447e-09	8.04761e-06	-5.89732	NA	NA	NA	1	1	1	0	3	2.8593	4.81847	-2.08882	4.72128	-3.26934	5.46595	NA	NA	0.0042458	1.4466e-06	0.0367238	2.3436e-06	0.00107799	4.60442e-08	NA	NA	0.166624	0.000556664	0.533313	0.00195155	0.110104	0.00011307	NA	NA
ERBB2	5.8137e-08	3.24895e-05	5.42444	Adrenal_Gland	7.27035e-06	0.00816751	-4.48562	Artery_Tibial	3.69447e-09	8.22758e-06	-5.89732	NA	NA	NA	1	1	1	0	3	2.8593	4.81847	-2.08882	4.72128	-3.26934	5.46595	NA	NA	0.0042458	1.4466e-06	0.0367238	2.3436e-06	0.00107799	4.60442e-08	NA	NA	0.166624	0.000556664	0.533313	0.00195155	0.119493	7.56755e-05	NA	NA
ERBB2	5.8137e-08	3.24895e-05	5.42444	Adrenal_Gland	7.27035e-06	0.00816751	-4.48562	Brain_Amygdala	3.69447e-09	7.40864e-06	-5.89732	NA	NA	NA	1	1	1	0	3	2.8593	4.81847	-2.08882	4.72128	-3.26934	5.46595	NA	NA	0.0042458	1.4466e-06	0.0367238	2.3436e-06	0.00107799	4.60442e-08	NA	NA	0.166624	0.000556664	0.533313	0.00195155	0.108985	0.000124372	NA	NA
ERBB2	5.8137e-08	3.24895e-05	5.42444	Adrenal_Gland	7.27035e-06	0.00816751	-4.48562	Brain_Cerebellum	3.69447e-09	8.1347e-06	5.89732	NA	NA	NA	1	1	1	0	3	2.8593	4.81847	-2.08882	4.72128	3.26934	-5.46595	NA	NA	0.0042458	1.4466e-06	0.0367238	2.3436e-06	0.00107799	4.60442e-08	NA	NA	0.166624	0.000556664	0.533313	0.00195155	0.109233	0.000114161	NA	NA
ERBB2	5.8137e-08	3.24895e-05	5.42444	Adrenal_Gland	7.27035e-06	0.00816751	-4.48562	Colon_Transverse	3.69447e-09	5.00135e-06	-5.89732	NA	NA	NA	1	1	1	0	3	2.8593	4.81847	-2.08882	4.72128	-3.26934	5.46595	NA	NA	0.0042458	1.4466e-06	0.0367238	2.3436e-06	0.00107799	4.60442e-08	NA	NA	0.166624	0.000556664	0.533313	0.00195155	0.106556	5.99679e-05	NA	NA
ERBB2	5.8137e-08	3.24895e-05	5.42444	Adrenal_Gland	7.27035e-06	0.00816751	-4.48562	Esophagus_Gastroesophageal_Junction	3.69447e-09	7.14603e-06	-5.89732	NA	NA	NA	1	1	1	0	3	2.8593	4.81847	-2.08882	4.72128	-3.26934	5.46595	NA	NA	0.0042458	1.4466e-06	0.0367238	2.3436e-06	0.00107799	4.60442e-08	NA	NA	0.166624	0.000556664	0.533313	0.00195155	0.109901	7.10089e-05	NA	NA
ERBB2	5.8137e-08	3.24895e-05	5.42444	Adrenal_Gland	7.27035e-06	0.00816751	-4.48562	Esophagus_Mucosa	3.69447e-09	4.50468e-06	-5.89732	NA	NA	NA	1	1	1	0	3	2.8593	4.81847	-2.08882	4.72128	-3.26934	5.46595	NA	NA	0.0042458	1.4466e-06	0.0367238	2.3436e-06	0.00107799	4.60442e-08	NA	NA	0.166624	0.000556664	0.533313	0.00195155	0.0986691	9.01207e-05	NA	NA
ERBB2	5.8137e-08	3.24895e-05	5.42444	Adrenal_Gland	7.27035e-06	0.00816751	-4.48562	Esophagus_Muscularis	3.69447e-09	4.93324e-06	-5.89732	NA	NA	NA	1	1	1	0	3	2.8593	4.81847	-2.08882	4.72128	-3.26934	5.46595	NA	NA	0.0042458	1.4466e-06	0.0367238	2.3436e-06	0.00107799	4.60442e-08	NA	NA	0.166624	0.000556664	0.533313	0.00195155	0.112281	6.42416e-05	NA	NA
ERBB2	5.8137e-08	3.24895e-05	5.42444	Adrenal_Gland	7.27035e-06	0.00816751	-4.48562	Heart_Atrial_Appendage	3.69447e-09	6.35172e-06	5.89732	NA	NA	NA	1	1	1	0	3	2.8593	4.81847	-2.08882	4.72128	3.26934	-5.46595	NA	NA	0.0042458	1.4466e-06	0.0367238	2.3436e-06	0.00107799	4.60442e-08	NA	NA	0.166624	0.000556664	0.533313	0.00195155	0.112712	9.46273e-05	NA	NA
ERBB2	5.8137e-08	3.24895e-05	5.42444	Adrenal_Gland	7.27035e-06	0.00816751	-4.48562	Heart_Left_Ventricle	3.69447e-09	4.86731e-06	-5.89732	NA	NA	NA	1	1	1	0	3	2.8593	4.81847	-2.08882	4.72128	-3.26934	5.46595	NA	NA	0.0042458	1.4466e-06	0.0367238	2.3436e-06	0.00107799	4.60442e-08	NA	NA	0.166624	0.000556664	0.533313	0.00195155	0.113061	5.89851e-05	NA	NA
ERBB2	5.8137e-08	3.24895e-05	5.42444	Adrenal_Gland	7.27035e-06	0.00816751	-4.48562	Lung	3.69447e-09	4.45685e-06	-5.89732	NA	NA	NA	1	1	1	0	3	2.8593	4.81847	-2.08882	4.72128	-3.26934	5.46595	NA	NA	0.0042458	1.4466e-06	0.0367238	2.3436e-06	0.00107799	4.60442e-08	NA	NA	0.166624	0.000556664	0.533313	0.00195155	0.101895	9.0354e-05	NA	NA
ERBB2	5.8137e-08	3.24895e-05	5.42444	Adrenal_Gland	7.27035e-06	0.00816751	-4.48562	Muscle_Skeletal	3.69447e-09	8.98606e-06	-5.89732	NA	NA	NA	1	1	1	0	3	2.8593	4.81847	-2.08882	4.72128	-3.26934	5.46595	NA	NA	0.0042458	1.4466e-06	0.0367238	2.3436e-06	0.00107799	4.60442e-08	NA	NA	0.166624	0.000556664	0.533313	0.00195155	0.103214	0.000129916	NA	NA
ERBB2	5.8137e-08	3.24895e-05	5.42444	Adrenal_Gland	7.27035e-06	0.00816751	-4.48562	Ovary	3.69447e-09	6.26151e-06	-5.89732	NA	NA	NA	1	1	1	0	3	2.8593	4.81847	-2.08882	4.72128	-3.26934	5.46595	NA	NA	0.0042458	1.4466e-06	0.0367238	2.3436e-06	0.00107799	4.60442e-08	NA	NA	0.166624	0.000556664	0.533313	0.00195155	0.110471	6.12253e-05	NA	NA
ERBB2	5.8137e-08	3.24895e-05	5.42444	Adrenal_Gland	7.27035e-06	0.00816751	-4.48562	Pituitary	3.69447e-09	6.94952e-06	-5.89732	NA	NA	NA	1	1	1	0	3	2.8593	4.81847	-2.08882	4.72128	-3.26934	5.46595	NA	NA	0.0042458	1.4466e-06	0.0367238	2.3436e-06	0.00107799	4.60442e-08	NA	NA	0.166624	0.000556664	0.533313	0.00195155	0.117471	7.35522e-05	NA	NA
ERBB2	5.8137e-08	3.24895e-05	5.42444	Adrenal_Gland	7.27035e-06	0.00816751	-4.48562	Prostate	3.69447e-09	5.80198e-06	-5.89732	NA	NA	NA	1	1	1	0	3	2.8593	4.81847	-2.08882	4.72128	-3.26934	5.46595	NA	NA	0.0042458	1.4466e-06	0.0367238	2.3436e-06	0.00107799	4.60442e-08	NA	NA	0.166624	0.000556664	0.533313	0.00195155	0.112687	7.19933e-05	NA	NA
ERBB2	5.8137e-08	3.24895e-05	5.42444	Adrenal_Gland	7.27035e-06	0.00816751	-4.48562	Small_Intestine_Terminal_Ileum	3.69447e-09	4.1631e-06	-5.89732	NA	NA	NA	1	1	1	0	3	2.8593	4.81847	-2.08882	4.72128	-3.26934	5.46595	NA	NA	0.0042458	1.4466e-06	0.0367238	2.3436e-06	0.00107799	4.60442e-08	NA	NA	0.166624	0.000556664	0.533313	0.00195155	0.103127	5.65017e-05	NA	NA
ERBB2	5.8137e-08	3.24895e-05	5.42444	Adrenal_Gland	7.27035e-06	0.00816751	-4.48562	Spleen	3.69447e-09	5.8256e-06	-5.89732	NA	NA	NA	1	1	1	0	3	2.8593	4.81847	-2.08882	4.72128	-3.26934	5.46595	NA	NA	0.0042458	1.4466e-06	0.0367238	2.3436e-06	0.00107799	4.60442e-08	NA	NA	0.166624	0.000556664	0.533313	0.00195155	0.105521	6.27922e-05	NA	NA
ERBB2	5.8137e-08	3.24895e-05	5.42444	Adrenal_Gland	7.27035e-06	0.00816751	-4.48562	Testis	3.69447e-09	5.84868e-06	-5.89732	NA	NA	NA	1	1	1	0	3	2.8593	4.81847	-2.08882	4.72128	-3.26934	5.46595	NA	NA	0.0042458	1.4466e-06	0.0367238	2.3436e-06	0.00107799	4.60442e-08	NA	NA	0.166624	0.000556664	0.533313	0.00195155	0.132297	7.86866e-05	NA	NA
ERBB2	5.8137e-08	3.24895e-05	5.42444	Adrenal_Gland	7.27035e-06	0.00816751	-4.48562	Thyroid	3.69447e-09	4.86267e-06	-5.89732	NA	NA	NA	1	1	1	0	3	2.8593	4.81847	-2.08882	4.72128	-3.26934	5.46595	NA	NA	0.0042458	1.4466e-06	0.0367238	2.3436e-06	0.00107799	4.60442e-08	NA	NA	0.166624	0.000556664	0.533313	0.00195155	0.103831	7.23193e-05	NA	NA
ERBB2	5.8137e-08	3.24895e-05	5.42444	Adrenal_Gland	7.27035e-06	0.00816751	-4.48562	Whole_Blood	3.69447e-09	4.0311e-06	5.89732	NA	NA	NA	1	1	1	0	3	2.8593	4.81847	-2.08882	4.72128	3.26934	-5.46595	NA	NA	0.0042458	1.4466e-06	0.0367238	2.3436e-06	0.00107799	4.60442e-08	NA	NA	0.166624	0.000556664	0.533313	0.00195155	0.109664	5.57652e-05	NA	NA
ERBB2	5.8137e-08	3.24895e-05	5.42444	Adrenal_Gland	7.27035e-06	0.00816751	-4.48562	smultixcan	3.69447e-09	5.86446e-06	1.96577	NA	NA	NA	1	1	1	0	3	2.8593	4.81847	-2.08882	4.72128	1.08978	-1.82198	NA	NA	0.0042458	1.4466e-06	0.0367238	2.3436e-06	0.00107799	4.60442e-08	NA	NA	0.166624	0.000556664	0.533313	0.00195155	0.106396	8.5863e-05	NA	NA
ERBB2	5.8137e-08	3.24895e-05	5.42444	Artery_Coronary	1.37669e-08	3.94078e-05	-5.67626	Adipose_Subcutaneous	3.69447e-09	4.8498e-06	-5.89732	NA	NA	NA	1	1	1	0	3	2.8593	4.81847	-3.00459	5.39438	-3.26934	5.46595	NA	NA	0.0042458	1.4466e-06	0.00265941	6.87607e-08	0.00107799	4.60442e-08	NA	NA	0.166624	0.000556664	0.210199	0.000273072	0.105148	6.58585e-05	NA	NA
ERBB2	5.8137e-08	3.24895e-05	5.42444	Artery_Coronary	1.37669e-08	3.94078e-05	-5.67626	Adipose_Visceral_Omentum	3.69447e-09	4.8904e-06	-5.89732	NA	NA	NA	1	1	1	0	3	2.8593	4.81847	-3.00459	5.39438	-3.26934	5.46595	NA	NA	0.0042458	1.4466e-06	0.00265941	6.87607e-08	0.00107799	4.60442e-08	NA	NA	0.166624	0.000556664	0.210199	0.000273072	0.109612	6.95036e-05	NA	NA
ERBB2	5.8137e-08	3.24895e-05	5.42444	Artery_Coronary	1.37669e-08	3.94078e-05	-5.67626	Adrenal_Gland	3.69447e-09	1.13575e-05	-5.89732	NA	NA	NA	1	1	1	0	3	2.8593	4.81847	-3.00459	5.39438	-3.26934	5.46595	NA	NA	0.0042458	1.4466e-06	0.00265941	6.87607e-08	0.00107799	4.60442e-08	NA	NA	0.166624	0.000556664	0.210199	0.000273072	0.119618	8.8549e-05	NA	NA
ERBB2	5.8137e-08	3.24895e-05	5.42444	Artery_Coronary	1.37669e-08	3.94078e-05	-5.67626	Artery_Aorta	3.69447e-09	6.29558e-06	-5.89732	NA	NA	NA	1	1	1	0	3	2.8593	4.81847	-3.00459	5.39438	-3.26934	5.46595	NA	NA	0.0042458	1.4466e-06	0.00265941	6.87607e-08	0.00107799	4.60442e-08	NA	NA	0.166624	0.000556664	0.210199	0.000273072	0.11952	9.24509e-05	NA	NA
ERBB2	5.8137e-08	3.24895e-05	5.42444	Artery_Coronary	1.37669e-08	3.94078e-05	-5.67626	Artery_Coronary	3.69447e-09	8.04761e-06	-5.89732	NA	NA	NA	1	1	1	0	3	2.8593	4.81847	-3.00459	5.39438	-3.26934	5.46595	NA	NA	0.0042458	1.4466e-06	0.00265941	6.87607e-08	0.00107799	4.60442e-08	NA	NA	0.166624	0.000556664	0.210199	0.000273072	0.110104	0.00011307	NA	NA
ERBB2	5.8137e-08	3.24895e-05	5.42444	Artery_Coronary	1.37669e-08	3.94078e-05	-5.67626	Artery_Tibial	3.69447e-09	8.22758e-06	-5.89732	NA	NA	NA	1	1	1	0	3	2.8593	4.81847	-3.00459	5.39438	-3.26934	5.46595	NA	NA	0.0042458	1.4466e-06	0.00265941	6.87607e-08	0.00107799	4.60442e-08	NA	NA	0.166624	0.000556664	0.210199	0.000273072	0.119493	7.56755e-05	NA	NA
ERBB2	5.8137e-08	3.24895e-05	5.42444	Artery_Coronary	1.37669e-08	3.94078e-05	-5.67626	Brain_Amygdala	3.69447e-09	7.40864e-06	-5.89732	NA	NA	NA	1	1	1	0	3	2.8593	4.81847	-3.00459	5.39438	-3.26934	5.46595	NA	NA	0.0042458	1.4466e-06	0.00265941	6.87607e-08	0.00107799	4.60442e-08	NA	NA	0.166624	0.000556664	0.210199	0.000273072	0.108985	0.000124372	NA	NA
ERBB2	5.8137e-08	3.24895e-05	5.42444	Artery_Coronary	1.37669e-08	3.94078e-05	-5.67626	Brain_Cerebellum	3.69447e-09	8.1347e-06	5.89732	NA	NA	NA	1	1	1	0	3	2.8593	4.81847	-3.00459	5.39438	3.26934	-5.46595	NA	NA	0.0042458	1.4466e-06	0.00265941	6.87607e-08	0.00107799	4.60442e-08	NA	NA	0.166624	0.000556664	0.210199	0.000273072	0.109233	0.000114161	NA	NA
ERBB2	5.8137e-08	3.24895e-05	5.42444	Artery_Coronary	1.37669e-08	3.94078e-05	-5.67626	Colon_Transverse	3.69447e-09	5.00135e-06	-5.89732	NA	NA	NA	1	1	1	0	3	2.8593	4.81847	-3.00459	5.39438	-3.26934	5.46595	NA	NA	0.0042458	1.4466e-06	0.00265941	6.87607e-08	0.00107799	4.60442e-08	NA	NA	0.166624	0.000556664	0.210199	0.000273072	0.106556	5.99679e-05	NA	NA
ERBB2	5.8137e-08	3.24895e-05	5.42444	Artery_Coronary	1.37669e-08	3.94078e-05	-5.67626	Esophagus_Gastroesophageal_Junction	3.69447e-09	7.14603e-06	-5.89732	NA	NA	NA	1	1	1	0	3	2.8593	4.81847	-3.00459	5.39438	-3.26934	5.46595	NA	NA	0.0042458	1.4466e-06	0.00265941	6.87607e-08	0.00107799	4.60442e-08	NA	NA	0.166624	0.000556664	0.210199	0.000273072	0.109901	7.10089e-05	NA	NA
ERBB2	5.8137e-08	3.24895e-05	5.42444	Artery_Coronary	1.37669e-08	3.94078e-05	-5.67626	Esophagus_Mucosa	3.69447e-09	4.50468e-06	-5.89732	NA	NA	NA	1	1	1	0	3	2.8593	4.81847	-3.00459	5.39438	-3.26934	5.46595	NA	NA	0.0042458	1.4466e-06	0.00265941	6.87607e-08	0.00107799	4.60442e-08	NA	NA	0.166624	0.000556664	0.210199	0.000273072	0.0986691	9.01207e-05	NA	NA
ERBB2	5.8137e-08	3.24895e-05	5.42444	Artery_Coronary	1.37669e-08	3.94078e-05	-5.67626	Esophagus_Muscularis	3.69447e-09	4.93324e-06	-5.89732	NA	NA	NA	1	1	1	0	3	2.8593	4.81847	-3.00459	5.39438	-3.26934	5.46595	NA	NA	0.0042458	1.4466e-06	0.00265941	6.87607e-08	0.00107799	4.60442e-08	NA	NA	0.166624	0.000556664	0.210199	0.000273072	0.112281	6.42416e-05	NA	NA
ERBB2	5.8137e-08	3.24895e-05	5.42444	Artery_Coronary	1.37669e-08	3.94078e-05	-5.67626	Heart_Atrial_Appendage	3.69447e-09	6.35172e-06	5.89732	NA	NA	NA	1	1	1	0	3	2.8593	4.81847	-3.00459	5.39438	3.26934	-5.46595	NA	NA	0.0042458	1.4466e-06	0.00265941	6.87607e-08	0.00107799	4.60442e-08	NA	NA	0.166624	0.000556664	0.210199	0.000273072	0.112712	9.46273e-05	NA	NA
ERBB2	5.8137e-08	3.24895e-05	5.42444	Artery_Coronary	1.37669e-08	3.94078e-05	-5.67626	Heart_Left_Ventricle	3.69447e-09	4.86731e-06	-5.89732	NA	NA	NA	1	1	1	0	3	2.8593	4.81847	-3.00459	5.39438	-3.26934	5.46595	NA	NA	0.0042458	1.4466e-06	0.00265941	6.87607e-08	0.00107799	4.60442e-08	NA	NA	0.166624	0.000556664	0.210199	0.000273072	0.113061	5.89851e-05	NA	NA
ERBB2	5.8137e-08	3.24895e-05	5.42444	Artery_Coronary	1.37669e-08	3.94078e-05	-5.67626	Lung	3.69447e-09	4.45685e-06	-5.89732	NA	NA	NA	1	1	1	0	3	2.8593	4.81847	-3.00459	5.39438	-3.26934	5.46595	NA	NA	0.0042458	1.4466e-06	0.00265941	6.87607e-08	0.00107799	4.60442e-08	NA	NA	0.166624	0.000556664	0.210199	0.000273072	0.101895	9.0354e-05	NA	NA
ERBB2	5.8137e-08	3.24895e-05	5.42444	Artery_Coronary	1.37669e-08	3.94078e-05	-5.67626	Muscle_Skeletal	3.69447e-09	8.98606e-06	-5.89732	NA	NA	NA	1	1	1	0	3	2.8593	4.81847	-3.00459	5.39438	-3.26934	5.46595	NA	NA	0.0042458	1.4466e-06	0.00265941	6.87607e-08	0.00107799	4.60442e-08	NA	NA	0.166624	0.000556664	0.210199	0.000273072	0.103214	0.000129916	NA	NA
ERBB2	5.8137e-08	3.24895e-05	5.42444	Artery_Coronary	1.37669e-08	3.94078e-05	-5.67626	Ovary	3.69447e-09	6.26151e-06	-5.89732	NA	NA	NA	1	1	1	0	3	2.8593	4.81847	-3.00459	5.39438	-3.26934	5.46595	NA	NA	0.0042458	1.4466e-06	0.00265941	6.87607e-08	0.00107799	4.60442e-08	NA	NA	0.166624	0.000556664	0.210199	0.000273072	0.110471	6.12253e-05	NA	NA
ERBB2	5.8137e-08	3.24895e-05	5.42444	Artery_Coronary	1.37669e-08	3.94078e-05	-5.67626	Pituitary	3.69447e-09	6.94952e-06	-5.89732	NA	NA	NA	1	1	1	0	3	2.8593	4.81847	-3.00459	5.39438	-3.26934	5.46595	NA	NA	0.0042458	1.4466e-06	0.00265941	6.87607e-08	0.00107799	4.60442e-08	NA	NA	0.166624	0.000556664	0.210199	0.000273072	0.117471	7.35522e-05	NA	NA
ERBB2	5.8137e-08	3.24895e-05	5.42444	Artery_Coronary	1.37669e-08	3.94078e-05	-5.67626	Prostate	3.69447e-09	5.80198e-06	-5.89732	NA	NA	NA	1	1	1	0	3	2.8593	4.81847	-3.00459	5.39438	-3.26934	5.46595	NA	NA	0.0042458	1.4466e-06	0.00265941	6.87607e-08	0.00107799	4.60442e-08	NA	NA	0.166624	0.000556664	0.210199	0.000273072	0.112687	7.19933e-05	NA	NA
ERBB2	5.8137e-08	3.24895e-05	5.42444	Artery_Coronary	1.37669e-08	3.94078e-05	-5.67626	Small_Intestine_Terminal_Ileum	3.69447e-09	4.1631e-06	-5.89732	NA	NA	NA	1	1	1	0	3	2.8593	4.81847	-3.00459	5.39438	-3.26934	5.46595	NA	NA	0.0042458	1.4466e-06	0.00265941	6.87607e-08	0.00107799	4.60442e-08	NA	NA	0.166624	0.000556664	0.210199	0.000273072	0.103127	5.65017e-05	NA	NA
ERBB2	5.8137e-08	3.24895e-05	5.42444	Artery_Coronary	1.37669e-08	3.94078e-05	-5.67626	Spleen	3.69447e-09	5.8256e-06	-5.89732	NA	NA	NA	1	1	1	0	3	2.8593	4.81847	-3.00459	5.39438	-3.26934	5.46595	NA	NA	0.0042458	1.4466e-06	0.00265941	6.87607e-08	0.00107799	4.60442e-08	NA	NA	0.166624	0.000556664	0.210199	0.000273072	0.105521	6.27922e-05	NA	NA
ERBB2	5.8137e-08	3.24895e-05	5.42444	Artery_Coronary	1.37669e-08	3.94078e-05	-5.67626	Testis	3.69447e-09	5.84868e-06	-5.89732	NA	NA	NA	1	1	1	0	3	2.8593	4.81847	-3.00459	5.39438	-3.26934	5.46595	NA	NA	0.0042458	1.4466e-06	0.00265941	6.87607e-08	0.00107799	4.60442e-08	NA	NA	0.166624	0.000556664	0.210199	0.000273072	0.132297	7.86866e-05	NA	NA
ERBB2	5.8137e-08	3.24895e-05	5.42444	Artery_Coronary	1.37669e-08	3.94078e-05	-5.67626	Thyroid	3.69447e-09	4.86267e-06	-5.89732	NA	NA	NA	1	1	1	0	3	2.8593	4.81847	-3.00459	5.39438	-3.26934	5.46595	NA	NA	0.0042458	1.4466e-06	0.00265941	6.87607e-08	0.00107799	4.60442e-08	NA	NA	0.166624	0.000556664	0.210199	0.000273072	0.103831	7.23193e-05	NA	NA
ERBB2	5.8137e-08	3.24895e-05	5.42444	Artery_Coronary	1.37669e-08	3.94078e-05	-5.67626	Whole_Blood	3.69447e-09	4.0311e-06	5.89732	NA	NA	NA	1	1	1	0	3	2.8593	4.81847	-3.00459	5.39438	3.26934	-5.46595	NA	NA	0.0042458	1.4466e-06	0.00265941	6.87607e-08	0.00107799	4.60442e-08	NA	NA	0.166624	0.000556664	0.210199	0.000273072	0.109664	5.57652e-05	NA	NA
ERBB2	5.8137e-08	3.24895e-05	5.42444	Artery_Coronary	1.37669e-08	3.94078e-05	-5.67626	smultixcan	3.69447e-09	5.86446e-06	1.96577	NA	NA	NA	1	1	1	0	3	2.8593	4.81847	-3.00459	5.39438	1.08978	-1.82198	NA	NA	0.0042458	1.4466e-06	0.00265941	6.87607e-08	0.00107799	4.60442e-08	NA	NA	0.166624	0.000556664	0.210199	0.000273072	0.106396	8.5863e-05	NA	NA
ERBB2	5.8137e-08	3.24895e-05	5.42444	Brain_Anterior_cingulate_cortex_BA24	1.37669e-08	7.46753e-05	-5.67626	Adipose_Subcutaneous	3.69447e-09	4.8498e-06	-5.89732	NA	NA	NA	1	1	1	0	3	2.8593	4.81847	-3.11187	5.39438	-3.26934	5.46595	NA	NA	0.0042458	1.4466e-06	0.00185904	6.87607e-08	0.00107799	4.60442e-08	NA	NA	0.166624	0.000556664	0.22444	0.000198082	0.105148	6.58585e-05	NA	NA
ERBB2	5.8137e-08	3.24895e-05	5.42444	Brain_Anterior_cingulate_cortex_BA24	1.37669e-08	7.46753e-05	-5.67626	Adipose_Visceral_Omentum	3.69447e-09	4.8904e-06	-5.89732	NA	NA	NA	1	1	1	0	3	2.8593	4.81847	-3.11187	5.39438	-3.26934	5.46595	NA	NA	0.0042458	1.4466e-06	0.00185904	6.87607e-08	0.00107799	4.60442e-08	NA	NA	0.166624	0.000556664	0.22444	0.000198082	0.109612	6.95036e-05	NA	NA
ERBB2	5.8137e-08	3.24895e-05	5.42444	Brain_Anterior_cingulate_cortex_BA24	1.37669e-08	7.46753e-05	-5.67626	Adrenal_Gland	3.69447e-09	1.13575e-05	-5.89732	NA	NA	NA	1	1	1	0	3	2.8593	4.81847	-3.11187	5.39438	-3.26934	5.46595	NA	NA	0.0042458	1.4466e-06	0.00185904	6.87607e-08	0.00107799	4.60442e-08	NA	NA	0.166624	0.000556664	0.22444	0.000198082	0.119618	8.8549e-05	NA	NA
ERBB2	5.8137e-08	3.24895e-05	5.42444	Brain_Anterior_cingulate_cortex_BA24	1.37669e-08	7.46753e-05	-5.67626	Artery_Aorta	3.69447e-09	6.29558e-06	-5.89732	NA	NA	NA	1	1	1	0	3	2.8593	4.81847	-3.11187	5.39438	-3.26934	5.46595	NA	NA	0.0042458	1.4466e-06	0.00185904	6.87607e-08	0.00107799	4.60442e-08	NA	NA	0.166624	0.000556664	0.22444	0.000198082	0.11952	9.24509e-05	NA	NA
ERBB2	5.8137e-08	3.24895e-05	5.42444	Brain_Anterior_cingulate_cortex_BA24	1.37669e-08	7.46753e-05	-5.67626	Artery_Coronary	3.69447e-09	8.04761e-06	-5.89732	NA	NA	NA	1	1	1	0	3	2.8593	4.81847	-3.11187	5.39438	-3.26934	5.46595	NA	NA	0.0042458	1.4466e-06	0.00185904	6.87607e-08	0.00107799	4.60442e-08	NA	NA	0.166624	0.000556664	0.22444	0.000198082	0.110104	0.00011307	NA	NA
ERBB2	5.8137e-08	3.24895e-05	5.42444	Brain_Anterior_cingulate_cortex_BA24	1.37669e-08	7.46753e-05	-5.67626	Artery_Tibial	3.69447e-09	8.22758e-06	-5.89732	NA	NA	NA	1	1	1	0	3	2.8593	4.81847	-3.11187	5.39438	-3.26934	5.46595	NA	NA	0.0042458	1.4466e-06	0.00185904	6.87607e-08	0.00107799	4.60442e-08	NA	NA	0.166624	0.000556664	0.22444	0.000198082	0.119493	7.56755e-05	NA	NA
ERBB2	5.8137e-08	3.24895e-05	5.42444	Brain_Anterior_cingulate_cortex_BA24	1.37669e-08	7.46753e-05	-5.67626	Brain_Amygdala	3.69447e-09	7.40864e-06	-5.89732	NA	NA	NA	1	1	1	0	3	2.8593	4.81847	-3.11187	5.39438	-3.26934	5.46595	NA	NA	0.0042458	1.4466e-06	0.00185904	6.87607e-08	0.00107799	4.60442e-08	NA	NA	0.166624	0.000556664	0.22444	0.000198082	0.108985	0.000124372	NA	NA
ERBB2	5.8137e-08	3.24895e-05	5.42444	Brain_Anterior_cingulate_cortex_BA24	1.37669e-08	7.46753e-05	-5.67626	Brain_Cerebellum	3.69447e-09	8.1347e-06	5.89732	NA	NA	NA	1	1	1	0	3	2.8593	4.81847	-3.11187	5.39438	3.26934	-5.46595	NA	NA	0.0042458	1.4466e-06	0.00185904	6.87607e-08	0.00107799	4.60442e-08	NA	NA	0.166624	0.000556664	0.22444	0.000198082	0.109233	0.000114161	NA	NA
ERBB2	5.8137e-08	3.24895e-05	5.42444	Brain_Anterior_cingulate_cortex_BA24	1.37669e-08	7.46753e-05	-5.67626	Colon_Transverse	3.69447e-09	5.00135e-06	-5.89732	NA	NA	NA	1	1	1	0	3	2.8593	4.81847	-3.11187	5.39438	-3.26934	5.46595	NA	NA	0.0042458	1.4466e-06	0.00185904	6.87607e-08	0.00107799	4.60442e-08	NA	NA	0.166624	0.000556664	0.22444	0.000198082	0.106556	5.99679e-05	NA	NA
ERBB2	5.8137e-08	3.24895e-05	5.42444	Brain_Anterior_cingulate_cortex_BA24	1.37669e-08	7.46753e-05	-5.67626	Esophagus_Gastroesophageal_Junction	3.69447e-09	7.14603e-06	-5.89732	NA	NA	NA	1	1	1	0	3	2.8593	4.81847	-3.11187	5.39438	-3.26934	5.46595	NA	NA	0.0042458	1.4466e-06	0.00185904	6.87607e-08	0.00107799	4.60442e-08	NA	NA	0.166624	0.000556664	0.22444	0.000198082	0.109901	7.10089e-05	NA	NA
ERBB2	5.8137e-08	3.24895e-05	5.42444	Brain_Anterior_cingulate_cortex_BA24	1.37669e-08	7.46753e-05	-5.67626	Esophagus_Mucosa	3.69447e-09	4.50468e-06	-5.89732	NA	NA	NA	1	1	1	0	3	2.8593	4.81847	-3.11187	5.39438	-3.26934	5.46595	NA	NA	0.0042458	1.4466e-06	0.00185904	6.87607e-08	0.00107799	4.60442e-08	NA	NA	0.166624	0.000556664	0.22444	0.000198082	0.0986691	9.01207e-05	NA	NA
ERBB2	5.8137e-08	3.24895e-05	5.42444	Brain_Anterior_cingulate_cortex_BA24	1.37669e-08	7.46753e-05	-5.67626	Esophagus_Muscularis	3.69447e-09	4.93324e-06	-5.89732	NA	NA	NA	1	1	1	0	3	2.8593	4.81847	-3.11187	5.39438	-3.26934	5.46595	NA	NA	0.0042458	1.4466e-06	0.00185904	6.87607e-08	0.00107799	4.60442e-08	NA	NA	0.166624	0.000556664	0.22444	0.000198082	0.112281	6.42416e-05	NA	NA
ERBB2	5.8137e-08	3.24895e-05	5.42444	Brain_Anterior_cingulate_cortex_BA24	1.37669e-08	7.46753e-05	-5.67626	Heart_Atrial_Appendage	3.69447e-09	6.35172e-06	5.89732	NA	NA	NA	1	1	1	0	3	2.8593	4.81847	-3.11187	5.39438	3.26934	-5.46595	NA	NA	0.0042458	1.4466e-06	0.00185904	6.87607e-08	0.00107799	4.60442e-08	NA	NA	0.166624	0.000556664	0.22444	0.000198082	0.112712	9.46273e-05	NA	NA
ERBB2	5.8137e-08	3.24895e-05	5.42444	Brain_Anterior_cingulate_cortex_BA24	1.37669e-08	7.46753e-05	-5.67626	Heart_Left_Ventricle	3.69447e-09	4.86731e-06	-5.89732	NA	NA	NA	1	1	1	0	3	2.8593	4.81847	-3.11187	5.39438	-3.26934	5.46595	NA	NA	0.0042458	1.4466e-06	0.00185904	6.87607e-08	0.00107799	4.60442e-08	NA	NA	0.166624	0.000556664	0.22444	0.000198082	0.113061	5.89851e-05	NA	NA
ERBB2	5.8137e-08	3.24895e-05	5.42444	Brain_Anterior_cingulate_cortex_BA24	1.37669e-08	7.46753e-05	-5.67626	Lung	3.69447e-09	4.45685e-06	-5.89732	NA	NA	NA	1	1	1	0	3	2.8593	4.81847	-3.11187	5.39438	-3.26934	5.46595	NA	NA	0.0042458	1.4466e-06	0.00185904	6.87607e-08	0.00107799	4.60442e-08	NA	NA	0.166624	0.000556664	0.22444	0.000198082	0.101895	9.0354e-05	NA	NA
ERBB2	5.8137e-08	3.24895e-05	5.42444	Brain_Anterior_cingulate_cortex_BA24	1.37669e-08	7.46753e-05	-5.67626	Muscle_Skeletal	3.69447e-09	8.98606e-06	-5.89732	NA	NA	NA	1	1	1	0	3	2.8593	4.81847	-3.11187	5.39438	-3.26934	5.46595	NA	NA	0.0042458	1.4466e-06	0.00185904	6.87607e-08	0.00107799	4.60442e-08	NA	NA	0.166624	0.000556664	0.22444	0.000198082	0.103214	0.000129916	NA	NA
ERBB2	5.8137e-08	3.24895e-05	5.42444	Brain_Anterior_cingulate_cortex_BA24	1.37669e-08	7.46753e-05	-5.67626	Ovary	3.69447e-09	6.26151e-06	-5.89732	NA	NA	NA	1	1	1	0	3	2.8593	4.81847	-3.11187	5.39438	-3.26934	5.46595	NA	NA	0.0042458	1.4466e-06	0.00185904	6.87607e-08	0.00107799	4.60442e-08	NA	NA	0.166624	0.000556664	0.22444	0.000198082	0.110471	6.12253e-05	NA	NA
ERBB2	5.8137e-08	3.24895e-05	5.42444	Brain_Anterior_cingulate_cortex_BA24	1.37669e-08	7.46753e-05	-5.67626	Pituitary	3.69447e-09	6.94952e-06	-5.89732	NA	NA	NA	1	1	1	0	3	2.8593	4.81847	-3.11187	5.39438	-3.26934	5.46595	NA	NA	0.0042458	1.4466e-06	0.00185904	6.87607e-08	0.00107799	4.60442e-08	NA	NA	0.166624	0.000556664	0.22444	0.000198082	0.117471	7.35522e-05	NA	NA
ERBB2	5.8137e-08	3.24895e-05	5.42444	Brain_Anterior_cingulate_cortex_BA24	1.37669e-08	7.46753e-05	-5.67626	Prostate	3.69447e-09	5.80198e-06	-5.89732	NA	NA	NA	1	1	1	0	3	2.8593	4.81847	-3.11187	5.39438	-3.26934	5.46595	NA	NA	0.0042458	1.4466e-06	0.00185904	6.87607e-08	0.00107799	4.60442e-08	NA	NA	0.166624	0.000556664	0.22444	0.000198082	0.112687	7.19933e-05	NA	NA
ERBB2	5.8137e-08	3.24895e-05	5.42444	Brain_Anterior_cingulate_cortex_BA24	1.37669e-08	7.46753e-05	-5.67626	Small_Intestine_Terminal_Ileum	3.69447e-09	4.1631e-06	-5.89732	NA	NA	NA	1	1	1	0	3	2.8593	4.81847	-3.11187	5.39438	-3.26934	5.46595	NA	NA	0.0042458	1.4466e-06	0.00185904	6.87607e-08	0.00107799	4.60442e-08	NA	NA	0.166624	0.000556664	0.22444	0.000198082	0.103127	5.65017e-05	NA	NA
ERBB2	5.8137e-08	3.24895e-05	5.42444	Brain_Anterior_cingulate_cortex_BA24	1.37669e-08	7.46753e-05	-5.67626	Spleen	3.69447e-09	5.8256e-06	-5.89732	NA	NA	NA	1	1	1	0	3	2.8593	4.81847	-3.11187	5.39438	-3.26934	5.46595	NA	NA	0.0042458	1.4466e-06	0.00185904	6.87607e-08	0.00107799	4.60442e-08	NA	NA	0.166624	0.000556664	0.22444	0.000198082	0.105521	6.27922e-05	NA	NA
ERBB2	5.8137e-08	3.24895e-05	5.42444	Brain_Anterior_cingulate_cortex_BA24	1.37669e-08	7.46753e-05	-5.67626	Testis	3.69447e-09	5.84868e-06	-5.89732	NA	NA	NA	1	1	1	0	3	2.8593	4.81847	-3.11187	5.39438	-3.26934	5.46595	NA	NA	0.0042458	1.4466e-06	0.00185904	6.87607e-08	0.00107799	4.60442e-08	NA	NA	0.166624	0.000556664	0.22444	0.000198082	0.132297	7.86866e-05	NA	NA
ERBB2	5.8137e-08	3.24895e-05	5.42444	Brain_Anterior_cingulate_cortex_BA24	1.37669e-08	7.46753e-05	-5.67626	Thyroid	3.69447e-09	4.86267e-06	-5.89732	NA	NA	NA	1	1	1	0	3	2.8593	4.81847	-3.11187	5.39438	-3.26934	5.46595	NA	NA	0.0042458	1.4466e-06	0.00185904	6.87607e-08	0.00107799	4.60442e-08	NA	NA	0.166624	0.000556664	0.22444	0.000198082	0.103831	7.23193e-05	NA	NA
ERBB2	5.8137e-08	3.24895e-05	5.42444	Brain_Anterior_cingulate_cortex_BA24	1.37669e-08	7.46753e-05	-5.67626	Whole_Blood	3.69447e-09	4.0311e-06	5.89732	NA	NA	NA	1	1	1	0	3	2.8593	4.81847	-3.11187	5.39438	3.26934	-5.46595	NA	NA	0.0042458	1.4466e-06	0.00185904	6.87607e-08	0.00107799	4.60442e-08	NA	NA	0.166624	0.000556664	0.22444	0.000198082	0.109664	5.57652e-05	NA	NA
ERBB2	5.8137e-08	3.24895e-05	5.42444	Brain_Anterior_cingulate_cortex_BA24	1.37669e-08	7.46753e-05	-5.67626	smultixcan	3.69447e-09	5.86446e-06	1.96577	NA	NA	NA	1	1	1	0	3	2.8593	4.81847	-3.11187	5.39438	1.08978	-1.82198	NA	NA	0.0042458	1.4466e-06	0.00185904	6.87607e-08	0.00107799	4.60442e-08	NA	NA	0.166624	0.000556664	0.22444	0.000198082	0.106396	8.5863e-05	NA	NA
ERBB2	5.8137e-08	3.24895e-05	5.42444	Brain_Cerebellum	1.37669e-08	5.88566e-05	5.67626	Adipose_Subcutaneous	3.69447e-09	4.8498e-06	-5.89732	NA	NA	NA	1	1	1	0	3	2.8593	4.81847	3.30114	-5.39438	-3.26934	5.46595	NA	NA	0.0042458	1.4466e-06	0.000962926	6.87607e-08	0.00107799	4.60442e-08	NA	NA	0.166624	0.000556664	0.114513	0.000276991	0.105148	6.58585e-05	NA	NA
ERBB2	5.8137e-08	3.24895e-05	5.42444	Brain_Cerebellum	1.37669e-08	5.88566e-05	5.67626	Adipose_Visceral_Omentum	3.69447e-09	4.8904e-06	-5.89732	NA	NA	NA	1	1	1	0	3	2.8593	4.81847	3.30114	-5.39438	-3.26934	5.46595	NA	NA	0.0042458	1.4466e-06	0.000962926	6.87607e-08	0.00107799	4.60442e-08	NA	NA	0.166624	0.000556664	0.114513	0.000276991	0.109612	6.95036e-05	NA	NA
ERBB2	5.8137e-08	3.24895e-05	5.42444	Brain_Cerebellum	1.37669e-08	5.88566e-05	5.67626	Adrenal_Gland	3.69447e-09	1.13575e-05	-5.89732	NA	NA	NA	1	1	1	0	3	2.8593	4.81847	3.30114	-5.39438	-3.26934	5.46595	NA	NA	0.0042458	1.4466e-06	0.000962926	6.87607e-08	0.00107799	4.60442e-08	NA	NA	0.166624	0.000556664	0.114513	0.000276991	0.119618	8.8549e-05	NA	NA
ERBB2	5.8137e-08	3.24895e-05	5.42444	Brain_Cerebellum	1.37669e-08	5.88566e-05	5.67626	Artery_Aorta	3.69447e-09	6.29558e-06	-5.89732	NA	NA	NA	1	1	1	0	3	2.8593	4.81847	3.30114	-5.39438	-3.26934	5.46595	NA	NA	0.0042458	1.4466e-06	0.000962926	6.87607e-08	0.00107799	4.60442e-08	NA	NA	0.166624	0.000556664	0.114513	0.000276991	0.11952	9.24509e-05	NA	NA
ERBB2	5.8137e-08	3.24895e-05	5.42444	Brain_Cerebellum	1.37669e-08	5.88566e-05	5.67626	Artery_Coronary	3.69447e-09	8.04761e-06	-5.89732	NA	NA	NA	1	1	1	0	3	2.8593	4.81847	3.30114	-5.39438	-3.26934	5.46595	NA	NA	0.0042458	1.4466e-06	0.000962926	6.87607e-08	0.00107799	4.60442e-08	NA	NA	0.166624	0.000556664	0.114513	0.000276991	0.110104	0.00011307	NA	NA
ERBB2	5.8137e-08	3.24895e-05	5.42444	Brain_Cerebellum	1.37669e-08	5.88566e-05	5.67626	Artery_Tibial	3.69447e-09	8.22758e-06	-5.89732	NA	NA	NA	1	1	1	0	3	2.8593	4.81847	3.30114	-5.39438	-3.26934	5.46595	NA	NA	0.0042458	1.4466e-06	0.000962926	6.87607e-08	0.00107799	4.60442e-08	NA	NA	0.166624	0.000556664	0.114513	0.000276991	0.119493	7.56755e-05	NA	NA
ERBB2	5.8137e-08	3.24895e-05	5.42444	Brain_Cerebellum	1.37669e-08	5.88566e-05	5.67626	Brain_Amygdala	3.69447e-09	7.40864e-06	-5.89732	NA	NA	NA	1	1	1	0	3	2.8593	4.81847	3.30114	-5.39438	-3.26934	5.46595	NA	NA	0.0042458	1.4466e-06	0.000962926	6.87607e-08	0.00107799	4.60442e-08	NA	NA	0.166624	0.000556664	0.114513	0.000276991	0.108985	0.000124372	NA	NA
ERBB2	5.8137e-08	3.24895e-05	5.42444	Brain_Cerebellum	1.37669e-08	5.88566e-05	5.67626	Brain_Cerebellum	3.69447e-09	8.1347e-06	5.89732	NA	NA	NA	1	1	1	0	3	2.8593	4.81847	3.30114	-5.39438	3.26934	-5.46595	NA	NA	0.0042458	1.4466e-06	0.000962926	6.87607e-08	0.00107799	4.60442e-08	NA	NA	0.166624	0.000556664	0.114513	0.000276991	0.109233	0.000114161	NA	NA
ERBB2	5.8137e-08	3.24895e-05	5.42444	Brain_Cerebellum	1.37669e-08	5.88566e-05	5.67626	Colon_Transverse	3.69447e-09	5.00135e-06	-5.89732	NA	NA	NA	1	1	1	0	3	2.8593	4.81847	3.30114	-5.39438	-3.26934	5.46595	NA	NA	0.0042458	1.4466e-06	0.000962926	6.87607e-08	0.00107799	4.60442e-08	NA	NA	0.166624	0.000556664	0.114513	0.000276991	0.106556	5.99679e-05	NA	NA
ERBB2	5.8137e-08	3.24895e-05	5.42444	Brain_Cerebellum	1.37669e-08	5.88566e-05	5.67626	Esophagus_Gastroesophageal_Junction	3.69447e-09	7.14603e-06	-5.89732	NA	NA	NA	1	1	1	0	3	2.8593	4.81847	3.30114	-5.39438	-3.26934	5.46595	NA	NA	0.0042458	1.4466e-06	0.000962926	6.87607e-08	0.00107799	4.60442e-08	NA	NA	0.166624	0.000556664	0.114513	0.000276991	0.109901	7.10089e-05	NA	NA
ERBB2	5.8137e-08	3.24895e-05	5.42444	Brain_Cerebellum	1.37669e-08	5.88566e-05	5.67626	Esophagus_Mucosa	3.69447e-09	4.50468e-06	-5.89732	NA	NA	NA	1	1	1	0	3	2.8593	4.81847	3.30114	-5.39438	-3.26934	5.46595	NA	NA	0.0042458	1.4466e-06	0.000962926	6.87607e-08	0.00107799	4.60442e-08	NA	NA	0.166624	0.000556664	0.114513	0.000276991	0.0986691	9.01207e-05	NA	NA
ERBB2	5.8137e-08	3.24895e-05	5.42444	Brain_Cerebellum	1.37669e-08	5.88566e-05	5.67626	Esophagus_Muscularis	3.69447e-09	4.93324e-06	-5.89732	NA	NA	NA	1	1	1	0	3	2.8593	4.81847	3.30114	-5.39438	-3.26934	5.46595	NA	NA	0.0042458	1.4466e-06	0.000962926	6.87607e-08	0.00107799	4.60442e-08	NA	NA	0.166624	0.000556664	0.114513	0.000276991	0.112281	6.42416e-05	NA	NA
ERBB2	5.8137e-08	3.24895e-05	5.42444	Brain_Cerebellum	1.37669e-08	5.88566e-05	5.67626	Heart_Atrial_Appendage	3.69447e-09	6.35172e-06	5.89732	NA	NA	NA	1	1	1	0	3	2.8593	4.81847	3.30114	-5.39438	3.26934	-5.46595	NA	NA	0.0042458	1.4466e-06	0.000962926	6.87607e-08	0.00107799	4.60442e-08	NA	NA	0.166624	0.000556664	0.114513	0.000276991	0.112712	9.46273e-05	NA	NA
ERBB2	5.8137e-08	3.24895e-05	5.42444	Brain_Cerebellum	1.37669e-08	5.88566e-05	5.67626	Heart_Left_Ventricle	3.69447e-09	4.86731e-06	-5.89732	NA	NA	NA	1	1	1	0	3	2.8593	4.81847	3.30114	-5.39438	-3.26934	5.46595	NA	NA	0.0042458	1.4466e-06	0.000962926	6.87607e-08	0.00107799	4.60442e-08	NA	NA	0.166624	0.000556664	0.114513	0.000276991	0.113061	5.89851e-05	NA	NA
ERBB2	5.8137e-08	3.24895e-05	5.42444	Brain_Cerebellum	1.37669e-08	5.88566e-05	5.67626	Lung	3.69447e-09	4.45685e-06	-5.89732	NA	NA	NA	1	1	1	0	3	2.8593	4.81847	3.30114	-5.39438	-3.26934	5.46595	NA	NA	0.0042458	1.4466e-06	0.000962926	6.87607e-08	0.00107799	4.60442e-08	NA	NA	0.166624	0.000556664	0.114513	0.000276991	0.101895	9.0354e-05	NA	NA
ERBB2	5.8137e-08	3.24895e-05	5.42444	Brain_Cerebellum	1.37669e-08	5.88566e-05	5.67626	Muscle_Skeletal	3.69447e-09	8.98606e-06	-5.89732	NA	NA	NA	1	1	1	0	3	2.8593	4.81847	3.30114	-5.39438	-3.26934	5.46595	NA	NA	0.0042458	1.4466e-06	0.000962926	6.87607e-08	0.00107799	4.60442e-08	NA	NA	0.166624	0.000556664	0.114513	0.000276991	0.103214	0.000129916	NA	NA
ERBB2	5.8137e-08	3.24895e-05	5.42444	Brain_Cerebellum	1.37669e-08	5.88566e-05	5.67626	Ovary	3.69447e-09	6.26151e-06	-5.89732	NA	NA	NA	1	1	1	0	3	2.8593	4.81847	3.30114	-5.39438	-3.26934	5.46595	NA	NA	0.0042458	1.4466e-06	0.000962926	6.87607e-08	0.00107799	4.60442e-08	NA	NA	0.166624	0.000556664	0.114513	0.000276991	0.110471	6.12253e-05	NA	NA
ERBB2	5.8137e-08	3.24895e-05	5.42444	Brain_Cerebellum	1.37669e-08	5.88566e-05	5.67626	Pituitary	3.69447e-09	6.94952e-06	-5.89732	NA	NA	NA	1	1	1	0	3	2.8593	4.81847	3.30114	-5.39438	-3.26934	5.46595	NA	NA	0.0042458	1.4466e-06	0.000962926	6.87607e-08	0.00107799	4.60442e-08	NA	NA	0.166624	0.000556664	0.114513	0.000276991	0.117471	7.35522e-05	NA	NA
ERBB2	5.8137e-08	3.24895e-05	5.42444	Brain_Cerebellum	1.37669e-08	5.88566e-05	5.67626	Prostate	3.69447e-09	5.80198e-06	-5.89732	NA	NA	NA	1	1	1	0	3	2.8593	4.81847	3.30114	-5.39438	-3.26934	5.46595	NA	NA	0.0042458	1.4466e-06	0.000962926	6.87607e-08	0.00107799	4.60442e-08	NA	NA	0.166624	0.000556664	0.114513	0.000276991	0.112687	7.19933e-05	NA	NA
ERBB2	5.8137e-08	3.24895e-05	5.42444	Brain_Cerebellum	1.37669e-08	5.88566e-05	5.67626	Small_Intestine_Terminal_Ileum	3.69447e-09	4.1631e-06	-5.89732	NA	NA	NA	1	1	1	0	3	2.8593	4.81847	3.30114	-5.39438	-3.26934	5.46595	NA	NA	0.0042458	1.4466e-06	0.000962926	6.87607e-08	0.00107799	4.60442e-08	NA	NA	0.166624	0.000556664	0.114513	0.000276991	0.103127	5.65017e-05	NA	NA
ERBB2	5.8137e-08	3.24895e-05	5.42444	Brain_Cerebellum	1.37669e-08	5.88566e-05	5.67626	Spleen	3.69447e-09	5.8256e-06	-5.89732	NA	NA	NA	1	1	1	0	3	2.8593	4.81847	3.30114	-5.39438	-3.26934	5.46595	NA	NA	0.0042458	1.4466e-06	0.000962926	6.87607e-08	0.00107799	4.60442e-08	NA	NA	0.166624	0.000556664	0.114513	0.000276991	0.105521	6.27922e-05	NA	NA
ERBB2	5.8137e-08	3.24895e-05	5.42444	Brain_Cerebellum	1.37669e-08	5.88566e-05	5.67626	Testis	3.69447e-09	5.84868e-06	-5.89732	NA	NA	NA	1	1	1	0	3	2.8593	4.81847	3.30114	-5.39438	-3.26934	5.46595	NA	NA	0.0042458	1.4466e-06	0.000962926	6.87607e-08	0.00107799	4.60442e-08	NA	NA	0.166624	0.000556664	0.114513	0.000276991	0.132297	7.86866e-05	NA	NA
ERBB2	5.8137e-08	3.24895e-05	5.42444	Brain_Cerebellum	1.37669e-08	5.88566e-05	5.67626	Thyroid	3.69447e-09	4.86267e-06	-5.89732	NA	NA	NA	1	1	1	0	3	2.8593	4.81847	3.30114	-5.39438	-3.26934	5.46595	NA	NA	0.0042458	1.4466e-06	0.000962926	6.87607e-08	0.00107799	4.60442e-08	NA	NA	0.166624	0.000556664	0.114513	0.000276991	0.103831	7.23193e-05	NA	NA
ERBB2	5.8137e-08	3.24895e-05	5.42444	Brain_Cerebellum	1.37669e-08	5.88566e-05	5.67626	Whole_Blood	3.69447e-09	4.0311e-06	5.89732	NA	NA	NA	1	1	1	0	3	2.8593	4.81847	3.30114	-5.39438	3.26934	-5.46595	NA	NA	0.0042458	1.4466e-06	0.000962926	6.87607e-08	0.00107799	4.60442e-08	NA	NA	0.166624	0.000556664	0.114513	0.000276991	0.109664	5.57652e-05	NA	NA
ERBB2	5.8137e-08	3.24895e-05	5.42444	Brain_Cerebellum	1.37669e-08	5.88566e-05	5.67626	smultixcan	3.69447e-09	5.86446e-06	1.96577	NA	NA	NA	1	1	1	0	3	2.8593	4.81847	3.30114	-5.39438	1.08978	-1.82198	NA	NA	0.0042458	1.4466e-06	0.000962926	6.87607e-08	0.00107799	4.60442e-08	NA	NA	0.166624	0.000556664	0.114513	0.000276991	0.106396	8.5863e-05	NA	NA
ERBB2	5.8137e-08	3.24895e-05	5.42444	Brain_Cortex	7.27035e-06	0.00789868	-4.48562	Adipose_Subcutaneous	3.69447e-09	4.8498e-06	-5.89732	NA	NA	NA	1	1	1	0	3	2.8593	4.81847	-2.07969	4.72128	-3.26934	5.46595	NA	NA	0.0042458	1.4466e-06	0.0375538	2.3436e-06	0.00107799	4.60442e-08	NA	NA	0.166624	0.000556664	0.582554	0.00319927	0.105148	6.58585e-05	NA	NA
ERBB2	5.8137e-08	3.24895e-05	5.42444	Brain_Cortex	7.27035e-06	0.00789868	-4.48562	Adipose_Visceral_Omentum	3.69447e-09	4.8904e-06	-5.89732	NA	NA	NA	1	1	1	0	3	2.8593	4.81847	-2.07969	4.72128	-3.26934	5.46595	NA	NA	0.0042458	1.4466e-06	0.0375538	2.3436e-06	0.00107799	4.60442e-08	NA	NA	0.166624	0.000556664	0.582554	0.00319927	0.109612	6.95036e-05	NA	NA
ERBB2	5.8137e-08	3.24895e-05	5.42444	Brain_Cortex	7.27035e-06	0.00789868	-4.48562	Adrenal_Gland	3.69447e-09	1.13575e-05	-5.89732	NA	NA	NA	1	1	1	0	3	2.8593	4.81847	-2.07969	4.72128	-3.26934	5.46595	NA	NA	0.0042458	1.4466e-06	0.0375538	2.3436e-06	0.00107799	4.60442e-08	NA	NA	0.166624	0.000556664	0.582554	0.00319927	0.119618	8.8549e-05	NA	NA
ERBB2	5.8137e-08	3.24895e-05	5.42444	Brain_Cortex	7.27035e-06	0.00789868	-4.48562	Artery_Aorta	3.69447e-09	6.29558e-06	-5.89732	NA	NA	NA	1	1	1	0	3	2.8593	4.81847	-2.07969	4.72128	-3.26934	5.46595	NA	NA	0.0042458	1.4466e-06	0.0375538	2.3436e-06	0.00107799	4.60442e-08	NA	NA	0.166624	0.000556664	0.582554	0.00319927	0.11952	9.24509e-05	NA	NA
ERBB2	5.8137e-08	3.24895e-05	5.42444	Brain_Cortex	7.27035e-06	0.00789868	-4.48562	Artery_Coronary	3.69447e-09	8.04761e-06	-5.89732	NA	NA	NA	1	1	1	0	3	2.8593	4.81847	-2.07969	4.72128	-3.26934	5.46595	NA	NA	0.0042458	1.4466e-06	0.0375538	2.3436e-06	0.00107799	4.60442e-08	NA	NA	0.166624	0.000556664	0.582554	0.00319927	0.110104	0.00011307	NA	NA
ERBB2	5.8137e-08	3.24895e-05	5.42444	Brain_Cortex	7.27035e-06	0.00789868	-4.48562	Artery_Tibial	3.69447e-09	8.22758e-06	-5.89732	NA	NA	NA	1	1	1	0	3	2.8593	4.81847	-2.07969	4.72128	-3.26934	5.46595	NA	NA	0.0042458	1.4466e-06	0.0375538	2.3436e-06	0.00107799	4.60442e-08	NA	NA	0.166624	0.000556664	0.582554	0.00319927	0.119493	7.56755e-05	NA	NA
ERBB2	5.8137e-08	3.24895e-05	5.42444	Brain_Cortex	7.27035e-06	0.00789868	-4.48562	Brain_Amygdala	3.69447e-09	7.40864e-06	-5.89732	NA	NA	NA	1	1	1	0	3	2.8593	4.81847	-2.07969	4.72128	-3.26934	5.46595	NA	NA	0.0042458	1.4466e-06	0.0375538	2.3436e-06	0.00107799	4.60442e-08	NA	NA	0.166624	0.000556664	0.582554	0.00319927	0.108985	0.000124372	NA	NA
ERBB2	5.8137e-08	3.24895e-05	5.42444	Brain_Cortex	7.27035e-06	0.00789868	-4.48562	Brain_Cerebellum	3.69447e-09	8.1347e-06	5.89732	NA	NA	NA	1	1	1	0	3	2.8593	4.81847	-2.07969	4.72128	3.26934	-5.46595	NA	NA	0.0042458	1.4466e-06	0.0375538	2.3436e-06	0.00107799	4.60442e-08	NA	NA	0.166624	0.000556664	0.582554	0.00319927	0.109233	0.000114161	NA	NA
ERBB2	5.8137e-08	3.24895e-05	5.42444	Brain_Cortex	7.27035e-06	0.00789868	-4.48562	Colon_Transverse	3.69447e-09	5.00135e-06	-5.89732	NA	NA	NA	1	1	1	0	3	2.8593	4.81847	-2.07969	4.72128	-3.26934	5.46595	NA	NA	0.0042458	1.4466e-06	0.0375538	2.3436e-06	0.00107799	4.60442e-08	NA	NA	0.166624	0.000556664	0.582554	0.00319927	0.106556	5.99679e-05	NA	NA
ERBB2	5.8137e-08	3.24895e-05	5.42444	Brain_Cortex	7.27035e-06	0.00789868	-4.48562	Esophagus_Gastroesophageal_Junction	3.69447e-09	7.14603e-06	-5.89732	NA	NA	NA	1	1	1	0	3	2.8593	4.81847	-2.07969	4.72128	-3.26934	5.46595	NA	NA	0.0042458	1.4466e-06	0.0375538	2.3436e-06	0.00107799	4.60442e-08	NA	NA	0.166624	0.000556664	0.582554	0.00319927	0.109901	7.10089e-05	NA	NA
ERBB2	5.8137e-08	3.24895e-05	5.42444	Brain_Cortex	7.27035e-06	0.00789868	-4.48562	Esophagus_Mucosa	3.69447e-09	4.50468e-06	-5.89732	NA	NA	NA	1	1	1	0	3	2.8593	4.81847	-2.07969	4.72128	-3.26934	5.46595	NA	NA	0.0042458	1.4466e-06	0.0375538	2.3436e-06	0.00107799	4.60442e-08	NA	NA	0.166624	0.000556664	0.582554	0.00319927	0.0986691	9.01207e-05	NA	NA
ERBB2	5.8137e-08	3.24895e-05	5.42444	Brain_Cortex	7.27035e-06	0.00789868	-4.48562	Esophagus_Muscularis	3.69447e-09	4.93324e-06	-5.89732	NA	NA	NA	1	1	1	0	3	2.8593	4.81847	-2.07969	4.72128	-3.26934	5.46595	NA	NA	0.0042458	1.4466e-06	0.0375538	2.3436e-06	0.00107799	4.60442e-08	NA	NA	0.166624	0.000556664	0.582554	0.00319927	0.112281	6.42416e-05	NA	NA
ERBB2	5.8137e-08	3.24895e-05	5.42444	Brain_Cortex	7.27035e-06	0.00789868	-4.48562	Heart_Atrial_Appendage	3.69447e-09	6.35172e-06	5.89732	NA	NA	NA	1	1	1	0	3	2.8593	4.81847	-2.07969	4.72128	3.26934	-5.46595	NA	NA	0.0042458	1.4466e-06	0.0375538	2.3436e-06	0.00107799	4.60442e-08	NA	NA	0.166624	0.000556664	0.582554	0.00319927	0.112712	9.46273e-05	NA	NA
ERBB2	5.8137e-08	3.24895e-05	5.42444	Brain_Cortex	7.27035e-06	0.00789868	-4.48562	Heart_Left_Ventricle	3.69447e-09	4.86731e-06	-5.89732	NA	NA	NA	1	1	1	0	3	2.8593	4.81847	-2.07969	4.72128	-3.26934	5.46595	NA	NA	0.0042458	1.4466e-06	0.0375538	2.3436e-06	0.00107799	4.60442e-08	NA	NA	0.166624	0.000556664	0.582554	0.00319927	0.113061	5.89851e-05	NA	NA
ERBB2	5.8137e-08	3.24895e-05	5.42444	Brain_Cortex	7.27035e-06	0.00789868	-4.48562	Lung	3.69447e-09	4.45685e-06	-5.89732	NA	NA	NA	1	1	1	0	3	2.8593	4.81847	-2.07969	4.72128	-3.26934	5.46595	NA	NA	0.0042458	1.4466e-06	0.0375538	2.3436e-06	0.00107799	4.60442e-08	NA	NA	0.166624	0.000556664	0.582554	0.00319927	0.101895	9.0354e-05	NA	NA
ERBB2	5.8137e-08	3.24895e-05	5.42444	Brain_Cortex	7.27035e-06	0.00789868	-4.48562	Muscle_Skeletal	3.69447e-09	8.98606e-06	-5.89732	NA	NA	NA	1	1	1	0	3	2.8593	4.81847	-2.07969	4.72128	-3.26934	5.46595	NA	NA	0.0042458	1.4466e-06	0.0375538	2.3436e-06	0.00107799	4.60442e-08	NA	NA	0.166624	0.000556664	0.582554	0.00319927	0.103214	0.000129916	NA	NA
ERBB2	5.8137e-08	3.24895e-05	5.42444	Brain_Cortex	7.27035e-06	0.00789868	-4.48562	Ovary	3.69447e-09	6.26151e-06	-5.89732	NA	NA	NA	1	1	1	0	3	2.8593	4.81847	-2.07969	4.72128	-3.26934	5.46595	NA	NA	0.0042458	1.4466e-06	0.0375538	2.3436e-06	0.00107799	4.60442e-08	NA	NA	0.166624	0.000556664	0.582554	0.00319927	0.110471	6.12253e-05	NA	NA
ERBB2	5.8137e-08	3.24895e-05	5.42444	Brain_Cortex	7.27035e-06	0.00789868	-4.48562	Pituitary	3.69447e-09	6.94952e-06	-5.89732	NA	NA	NA	1	1	1	0	3	2.8593	4.81847	-2.07969	4.72128	-3.26934	5.46595	NA	NA	0.0042458	1.4466e-06	0.0375538	2.3436e-06	0.00107799	4.60442e-08	NA	NA	0.166624	0.000556664	0.582554	0.00319927	0.117471	7.35522e-05	NA	NA
ERBB2	5.8137e-08	3.24895e-05	5.42444	Brain_Cortex	7.27035e-06	0.00789868	-4.48562	Prostate	3.69447e-09	5.80198e-06	-5.89732	NA	NA	NA	1	1	1	0	3	2.8593	4.81847	-2.07969	4.72128	-3.26934	5.46595	NA	NA	0.0042458	1.4466e-06	0.0375538	2.3436e-06	0.00107799	4.60442e-08	NA	NA	0.166624	0.000556664	0.582554	0.00319927	0.112687	7.19933e-05	NA	NA
ERBB2	5.8137e-08	3.24895e-05	5.42444	Brain_Cortex	7.27035e-06	0.00789868	-4.48562	Small_Intestine_Terminal_Ileum	3.69447e-09	4.1631e-06	-5.89732	NA	NA	NA	1	1	1	0	3	2.8593	4.81847	-2.07969	4.72128	-3.26934	5.46595	NA	NA	0.0042458	1.4466e-06	0.0375538	2.3436e-06	0.00107799	4.60442e-08	NA	NA	0.166624	0.000556664	0.582554	0.00319927	0.103127	5.65017e-05	NA	NA
ERBB2	5.8137e-08	3.24895e-05	5.42444	Brain_Cortex	7.27035e-06	0.00789868	-4.48562	Spleen	3.69447e-09	5.8256e-06	-5.89732	NA	NA	NA	1	1	1	0	3	2.8593	4.81847	-2.07969	4.72128	-3.26934	5.46595	NA	NA	0.0042458	1.4466e-06	0.0375538	2.3436e-06	0.00107799	4.60442e-08	NA	NA	0.166624	0.000556664	0.582554	0.00319927	0.105521	6.27922e-05	NA	NA
ERBB2	5.8137e-08	3.24895e-05	5.42444	Brain_Cortex	7.27035e-06	0.00789868	-4.48562	Testis	3.69447e-09	5.84868e-06	-5.89732	NA	NA	NA	1	1	1	0	3	2.8593	4.81847	-2.07969	4.72128	-3.26934	5.46595	NA	NA	0.0042458	1.4466e-06	0.0375538	2.3436e-06	0.00107799	4.60442e-08	NA	NA	0.166624	0.000556664	0.582554	0.00319927	0.132297	7.86866e-05	NA	NA
ERBB2	5.8137e-08	3.24895e-05	5.42444	Brain_Cortex	7.27035e-06	0.00789868	-4.48562	Thyroid	3.69447e-09	4.86267e-06	-5.89732	NA	NA	NA	1	1	1	0	3	2.8593	4.81847	-2.07969	4.72128	-3.26934	5.46595	NA	NA	0.0042458	1.4466e-06	0.0375538	2.3436e-06	0.00107799	4.60442e-08	NA	NA	0.166624	0.000556664	0.582554	0.00319927	0.103831	7.23193e-05	NA	NA
ERBB2	5.8137e-08	3.24895e-05	5.42444	Brain_Cortex	7.27035e-06	0.00789868	-4.48562	Whole_Blood	3.69447e-09	4.0311e-06	5.89732	NA	NA	NA	1	1	1	0	3	2.8593	4.81847	-2.07969	4.72128	3.26934	-5.46595	NA	NA	0.0042458	1.4466e-06	0.0375538	2.3436e-06	0.00107799	4.60442e-08	NA	NA	0.166624	0.000556664	0.582554	0.00319927	0.109664	5.57652e-05	NA	NA
ERBB2	5.8137e-08	3.24895e-05	5.42444	Brain_Cortex	7.27035e-06	0.00789868	-4.48562	smultixcan	3.69447e-09	5.86446e-06	1.96577	NA	NA	NA	1	1	1	0	3	2.8593	4.81847	-2.07969	4.72128	1.08978	-1.82198	NA	NA	0.0042458	1.4466e-06	0.0375538	2.3436e-06	0.00107799	4.60442e-08	NA	NA	0.166624	0.000556664	0.582554	0.00319927	0.106396	8.5863e-05	NA	NA
ERBB2	5.8137e-08	3.24895e-05	5.42444	Brain_Spinal_cord_cervical_c-1	1.37669e-08	7.16298e-05	-5.67626	Adipose_Subcutaneous	3.69447e-09	4.8498e-06	-5.89732	NA	NA	NA	1	1	1	0	3	2.8593	4.81847	-3.13806	5.39438	-3.26934	5.46595	NA	NA	0.0042458	1.4466e-06	0.00170072	6.87607e-08	0.00107799	4.60442e-08	NA	NA	0.166624	0.000556664	0.188018	0.000760356	0.105148	6.58585e-05	NA	NA
ERBB2	5.8137e-08	3.24895e-05	5.42444	Brain_Spinal_cord_cervical_c-1	1.37669e-08	7.16298e-05	-5.67626	Adipose_Visceral_Omentum	3.69447e-09	4.8904e-06	-5.89732	NA	NA	NA	1	1	1	0	3	2.8593	4.81847	-3.13806	5.39438	-3.26934	5.46595	NA	NA	0.0042458	1.4466e-06	0.00170072	6.87607e-08	0.00107799	4.60442e-08	NA	NA	0.166624	0.000556664	0.188018	0.000760356	0.109612	6.95036e-05	NA	NA
ERBB2	5.8137e-08	3.24895e-05	5.42444	Brain_Spinal_cord_cervical_c-1	1.37669e-08	7.16298e-05	-5.67626	Adrenal_Gland	3.69447e-09	1.13575e-05	-5.89732	NA	NA	NA	1	1	1	0	3	2.8593	4.81847	-3.13806	5.39438	-3.26934	5.46595	NA	NA	0.0042458	1.4466e-06	0.00170072	6.87607e-08	0.00107799	4.60442e-08	NA	NA	0.166624	0.000556664	0.188018	0.000760356	0.119618	8.8549e-05	NA	NA
ERBB2	5.8137e-08	3.24895e-05	5.42444	Brain_Spinal_cord_cervical_c-1	1.37669e-08	7.16298e-05	-5.67626	Artery_Aorta	3.69447e-09	6.29558e-06	-5.89732	NA	NA	NA	1	1	1	0	3	2.8593	4.81847	-3.13806	5.39438	-3.26934	5.46595	NA	NA	0.0042458	1.4466e-06	0.00170072	6.87607e-08	0.00107799	4.60442e-08	NA	NA	0.166624	0.000556664	0.188018	0.000760356	0.11952	9.24509e-05	NA	NA
ERBB2	5.8137e-08	3.24895e-05	5.42444	Brain_Spinal_cord_cervical_c-1	1.37669e-08	7.16298e-05	-5.67626	Artery_Coronary	3.69447e-09	8.04761e-06	-5.89732	NA	NA	NA	1	1	1	0	3	2.8593	4.81847	-3.13806	5.39438	-3.26934	5.46595	NA	NA	0.0042458	1.4466e-06	0.00170072	6.87607e-08	0.00107799	4.60442e-08	NA	NA	0.166624	0.000556664	0.188018	0.000760356	0.110104	0.00011307	NA	NA
ERBB2	5.8137e-08	3.24895e-05	5.42444	Brain_Spinal_cord_cervical_c-1	1.37669e-08	7.16298e-05	-5.67626	Artery_Tibial	3.69447e-09	8.22758e-06	-5.89732	NA	NA	NA	1	1	1	0	3	2.8593	4.81847	-3.13806	5.39438	-3.26934	5.46595	NA	NA	0.0042458	1.4466e-06	0.00170072	6.87607e-08	0.00107799	4.60442e-08	NA	NA	0.166624	0.000556664	0.188018	0.000760356	0.119493	7.56755e-05	NA	NA
ERBB2	5.8137e-08	3.24895e-05	5.42444	Brain_Spinal_cord_cervical_c-1	1.37669e-08	7.16298e-05	-5.67626	Brain_Amygdala	3.69447e-09	7.40864e-06	-5.89732	NA	NA	NA	1	1	1	0	3	2.8593	4.81847	-3.13806	5.39438	-3.26934	5.46595	NA	NA	0.0042458	1.4466e-06	0.00170072	6.87607e-08	0.00107799	4.60442e-08	NA	NA	0.166624	0.000556664	0.188018	0.000760356	0.108985	0.000124372	NA	NA
ERBB2	5.8137e-08	3.24895e-05	5.42444	Brain_Spinal_cord_cervical_c-1	1.37669e-08	7.16298e-05	-5.67626	Brain_Cerebellum	3.69447e-09	8.1347e-06	5.89732	NA	NA	NA	1	1	1	0	3	2.8593	4.81847	-3.13806	5.39438	3.26934	-5.46595	NA	NA	0.0042458	1.4466e-06	0.00170072	6.87607e-08	0.00107799	4.60442e-08	NA	NA	0.166624	0.000556664	0.188018	0.000760356	0.109233	0.000114161	NA	NA
ERBB2	5.8137e-08	3.24895e-05	5.42444	Brain_Spinal_cord_cervical_c-1	1.37669e-08	7.16298e-05	-5.67626	Colon_Transverse	3.69447e-09	5.00135e-06	-5.89732	NA	NA	NA	1	1	1	0	3	2.8593	4.81847	-3.13806	5.39438	-3.26934	5.46595	NA	NA	0.0042458	1.4466e-06	0.00170072	6.87607e-08	0.00107799	4.60442e-08	NA	NA	0.166624	0.000556664	0.188018	0.000760356	0.106556	5.99679e-05	NA	NA
ERBB2	5.8137e-08	3.24895e-05	5.42444	Brain_Spinal_cord_cervical_c-1	1.37669e-08	7.16298e-05	-5.67626	Esophagus_Gastroesophageal_Junction	3.69447e-09	7.14603e-06	-5.89732	NA	NA	NA	1	1	1	0	3	2.8593	4.81847	-3.13806	5.39438	-3.26934	5.46595	NA	NA	0.0042458	1.4466e-06	0.00170072	6.87607e-08	0.00107799	4.60442e-08	NA	NA	0.166624	0.000556664	0.188018	0.000760356	0.109901	7.10089e-05	NA	NA
ERBB2	5.8137e-08	3.24895e-05	5.42444	Brain_Spinal_cord_cervical_c-1	1.37669e-08	7.16298e-05	-5.67626	Esophagus_Mucosa	3.69447e-09	4.50468e-06	-5.89732	NA	NA	NA	1	1	1	0	3	2.8593	4.81847	-3.13806	5.39438	-3.26934	5.46595	NA	NA	0.0042458	1.4466e-06	0.00170072	6.87607e-08	0.00107799	4.60442e-08	NA	NA	0.166624	0.000556664	0.188018	0.000760356	0.0986691	9.01207e-05	NA	NA
ERBB2	5.8137e-08	3.24895e-05	5.42444	Brain_Spinal_cord_cervical_c-1	1.37669e-08	7.16298e-05	-5.67626	Esophagus_Muscularis	3.69447e-09	4.93324e-06	-5.89732	NA	NA	NA	1	1	1	0	3	2.8593	4.81847	-3.13806	5.39438	-3.26934	5.46595	NA	NA	0.0042458	1.4466e-06	0.00170072	6.87607e-08	0.00107799	4.60442e-08	NA	NA	0.166624	0.000556664	0.188018	0.000760356	0.112281	6.42416e-05	NA	NA
ERBB2	5.8137e-08	3.24895e-05	5.42444	Brain_Spinal_cord_cervical_c-1	1.37669e-08	7.16298e-05	-5.67626	Heart_Atrial_Appendage	3.69447e-09	6.35172e-06	5.89732	NA	NA	NA	1	1	1	0	3	2.8593	4.81847	-3.13806	5.39438	3.26934	-5.46595	NA	NA	0.0042458	1.4466e-06	0.00170072	6.87607e-08	0.00107799	4.60442e-08	NA	NA	0.166624	0.000556664	0.188018	0.000760356	0.112712	9.46273e-05	NA	NA
ERBB2	5.8137e-08	3.24895e-05	5.42444	Brain_Spinal_cord_cervical_c-1	1.37669e-08	7.16298e-05	-5.67626	Heart_Left_Ventricle	3.69447e-09	4.86731e-06	-5.89732	NA	NA	NA	1	1	1	0	3	2.8593	4.81847	-3.13806	5.39438	-3.26934	5.46595	NA	NA	0.0042458	1.4466e-06	0.00170072	6.87607e-08	0.00107799	4.60442e-08	NA	NA	0.166624	0.000556664	0.188018	0.000760356	0.113061	5.89851e-05	NA	NA
ERBB2	5.8137e-08	3.24895e-05	5.42444	Brain_Spinal_cord_cervical_c-1	1.37669e-08	7.16298e-05	-5.67626	Lung	3.69447e-09	4.45685e-06	-5.89732	NA	NA	NA	1	1	1	0	3	2.8593	4.81847	-3.13806	5.39438	-3.26934	5.46595	NA	NA	0.0042458	1.4466e-06	0.00170072	6.87607e-08	0.00107799	4.60442e-08	NA	NA	0.166624	0.000556664	0.188018	0.000760356	0.101895	9.0354e-05	NA	NA
ERBB2	5.8137e-08	3.24895e-05	5.42444	Brain_Spinal_cord_cervical_c-1	1.37669e-08	7.16298e-05	-5.67626	Muscle_Skeletal	3.69447e-09	8.98606e-06	-5.89732	NA	NA	NA	1	1	1	0	3	2.8593	4.81847	-3.13806	5.39438	-3.26934	5.46595	NA	NA	0.0042458	1.4466e-06	0.00170072	6.87607e-08	0.00107799	4.60442e-08	NA	NA	0.166624	0.000556664	0.188018	0.000760356	0.103214	0.000129916	NA	NA
ERBB2	5.8137e-08	3.24895e-05	5.42444	Brain_Spinal_cord_cervical_c-1	1.37669e-08	7.16298e-05	-5.67626	Ovary	3.69447e-09	6.26151e-06	-5.89732	NA	NA	NA	1	1	1	0	3	2.8593	4.81847	-3.13806	5.39438	-3.26934	5.46595	NA	NA	0.0042458	1.4466e-06	0.00170072	6.87607e-08	0.00107799	4.60442e-08	NA	NA	0.166624	0.000556664	0.188018	0.000760356	0.110471	6.12253e-05	NA	NA
ERBB2	5.8137e-08	3.24895e-05	5.42444	Brain_Spinal_cord_cervical_c-1	1.37669e-08	7.16298e-05	-5.67626	Pituitary	3.69447e-09	6.94952e-06	-5.89732	NA	NA	NA	1	1	1	0	3	2.8593	4.81847	-3.13806	5.39438	-3.26934	5.46595	NA	NA	0.0042458	1.4466e-06	0.00170072	6.87607e-08	0.00107799	4.60442e-08	NA	NA	0.166624	0.000556664	0.188018	0.000760356	0.117471	7.35522e-05	NA	NA
ERBB2	5.8137e-08	3.24895e-05	5.42444	Brain_Spinal_cord_cervical_c-1	1.37669e-08	7.16298e-05	-5.67626	Prostate	3.69447e-09	5.80198e-06	-5.89732	NA	NA	NA	1	1	1	0	3	2.8593	4.81847	-3.13806	5.39438	-3.26934	5.46595	NA	NA	0.0042458	1.4466e-06	0.00170072	6.87607e-08	0.00107799	4.60442e-08	NA	NA	0.166624	0.000556664	0.188018	0.000760356	0.112687	7.19933e-05	NA	NA
ERBB2	5.8137e-08	3.24895e-05	5.42444	Brain_Spinal_cord_cervical_c-1	1.37669e-08	7.16298e-05	-5.67626	Small_Intestine_Terminal_Ileum	3.69447e-09	4.1631e-06	-5.89732	NA	NA	NA	1	1	1	0	3	2.8593	4.81847	-3.13806	5.39438	-3.26934	5.46595	NA	NA	0.0042458	1.4466e-06	0.00170072	6.87607e-08	0.00107799	4.60442e-08	NA	NA	0.166624	0.000556664	0.188018	0.000760356	0.103127	5.65017e-05	NA	NA
ERBB2	5.8137e-08	3.24895e-05	5.42444	Brain_Spinal_cord_cervical_c-1	1.37669e-08	7.16298e-05	-5.67626	Spleen	3.69447e-09	5.8256e-06	-5.89732	NA	NA	NA	1	1	1	0	3	2.8593	4.81847	-3.13806	5.39438	-3.26934	5.46595	NA	NA	0.0042458	1.4466e-06	0.00170072	6.87607e-08	0.00107799	4.60442e-08	NA	NA	0.166624	0.000556664	0.188018	0.000760356	0.105521	6.27922e-05	NA	NA
ERBB2	5.8137e-08	3.24895e-05	5.42444	Brain_Spinal_cord_cervical_c-1	1.37669e-08	7.16298e-05	-5.67626	Testis	3.69447e-09	5.84868e-06	-5.89732	NA	NA	NA	1	1	1	0	3	2.8593	4.81847	-3.13806	5.39438	-3.26934	5.46595	NA	NA	0.0042458	1.4466e-06	0.00170072	6.87607e-08	0.00107799	4.60442e-08	NA	NA	0.166624	0.000556664	0.188018	0.000760356	0.132297	7.86866e-05	NA	NA
ERBB2	5.8137e-08	3.24895e-05	5.42444	Brain_Spinal_cord_cervical_c-1	1.37669e-08	7.16298e-05	-5.67626	Thyroid	3.69447e-09	4.86267e-06	-5.89732	NA	NA	NA	1	1	1	0	3	2.8593	4.81847	-3.13806	5.39438	-3.26934	5.46595	NA	NA	0.0042458	1.4466e-06	0.00170072	6.87607e-08	0.00107799	4.60442e-08	NA	NA	0.166624	0.000556664	0.188018	0.000760356	0.103831	7.23193e-05	NA	NA
ERBB2	5.8137e-08	3.24895e-05	5.42444	Brain_Spinal_cord_cervical_c-1	1.37669e-08	7.16298e-05	-5.67626	Whole_Blood	3.69447e-09	4.0311e-06	5.89732	NA	NA	NA	1	1	1	0	3	2.8593	4.81847	-3.13806	5.39438	3.26934	-5.46595	NA	NA	0.0042458	1.4466e-06	0.00170072	6.87607e-08	0.00107799	4.60442e-08	NA	NA	0.166624	0.000556664	0.188018	0.000760356	0.109664	5.57652e-05	NA	NA
ERBB2	5.8137e-08	3.24895e-05	5.42444	Brain_Spinal_cord_cervical_c-1	1.37669e-08	7.16298e-05	-5.67626	smultixcan	3.69447e-09	5.86446e-06	1.96577	NA	NA	NA	1	1	1	0	3	2.8593	4.81847	-3.13806	5.39438	1.08978	-1.82198	NA	NA	0.0042458	1.4466e-06	0.00170072	6.87607e-08	0.00107799	4.60442e-08	NA	NA	0.166624	0.000556664	0.188018	0.000760356	0.106396	8.5863e-05	NA	NA
ERBB2	5.8137e-08	3.24895e-05	5.42444	Brain_Substantia_nigra	7.27035e-06	0.00531878	-4.48562	Adipose_Subcutaneous	3.69447e-09	4.8498e-06	-5.89732	NA	NA	NA	1	1	1	0	3	2.8593	4.81847	-1.71669	4.72128	-3.26934	5.46595	NA	NA	0.0042458	1.4466e-06	0.0860366	2.3436e-06	0.00107799	4.60442e-08	NA	NA	0.166624	0.000556664	0.696614	0.00146778	0.105148	6.58585e-05	NA	NA
ERBB2	5.8137e-08	3.24895e-05	5.42444	Brain_Substantia_nigra	7.27035e-06	0.00531878	-4.48562	Adipose_Visceral_Omentum	3.69447e-09	4.8904e-06	-5.89732	NA	NA	NA	1	1	1	0	3	2.8593	4.81847	-1.71669	4.72128	-3.26934	5.46595	NA	NA	0.0042458	1.4466e-06	0.0860366	2.3436e-06	0.00107799	4.60442e-08	NA	NA	0.166624	0.000556664	0.696614	0.00146778	0.109612	6.95036e-05	NA	NA
ERBB2	5.8137e-08	3.24895e-05	5.42444	Brain_Substantia_nigra	7.27035e-06	0.00531878	-4.48562	Adrenal_Gland	3.69447e-09	1.13575e-05	-5.89732	NA	NA	NA	1	1	1	0	3	2.8593	4.81847	-1.71669	4.72128	-3.26934	5.46595	NA	NA	0.0042458	1.4466e-06	0.0860366	2.3436e-06	0.00107799	4.60442e-08	NA	NA	0.166624	0.000556664	0.696614	0.00146778	0.119618	8.8549e-05	NA	NA
ERBB2	5.8137e-08	3.24895e-05	5.42444	Brain_Substantia_nigra	7.27035e-06	0.00531878	-4.48562	Artery_Aorta	3.69447e-09	6.29558e-06	-5.89732	NA	NA	NA	1	1	1	0	3	2.8593	4.81847	-1.71669	4.72128	-3.26934	5.46595	NA	NA	0.0042458	1.4466e-06	0.0860366	2.3436e-06	0.00107799	4.60442e-08	NA	NA	0.166624	0.000556664	0.696614	0.00146778	0.11952	9.24509e-05	NA	NA
ERBB2	5.8137e-08	3.24895e-05	5.42444	Brain_Substantia_nigra	7.27035e-06	0.00531878	-4.48562	Artery_Coronary	3.69447e-09	8.04761e-06	-5.89732	NA	NA	NA	1	1	1	0	3	2.8593	4.81847	-1.71669	4.72128	-3.26934	5.46595	NA	NA	0.0042458	1.4466e-06	0.0860366	2.3436e-06	0.00107799	4.60442e-08	NA	NA	0.166624	0.000556664	0.696614	0.00146778	0.110104	0.00011307	NA	NA
ERBB2	5.8137e-08	3.24895e-05	5.42444	Brain_Substantia_nigra	7.27035e-06	0.00531878	-4.48562	Artery_Tibial	3.69447e-09	8.22758e-06	-5.89732	NA	NA	NA	1	1	1	0	3	2.8593	4.81847	-1.71669	4.72128	-3.26934	5.46595	NA	NA	0.0042458	1.4466e-06	0.0860366	2.3436e-06	0.00107799	4.60442e-08	NA	NA	0.166624	0.000556664	0.696614	0.00146778	0.119493	7.56755e-05	NA	NA
ERBB2	5.8137e-08	3.24895e-05	5.42444	Brain_Substantia_nigra	7.27035e-06	0.00531878	-4.48562	Brain_Amygdala	3.69447e-09	7.40864e-06	-5.89732	NA	NA	NA	1	1	1	0	3	2.8593	4.81847	-1.71669	4.72128	-3.26934	5.46595	NA	NA	0.0042458	1.4466e-06	0.0860366	2.3436e-06	0.00107799	4.60442e-08	NA	NA	0.166624	0.000556664	0.696614	0.00146778	0.108985	0.000124372	NA	NA
ERBB2	5.8137e-08	3.24895e-05	5.42444	Brain_Substantia_nigra	7.27035e-06	0.00531878	-4.48562	Brain_Cerebellum	3.69447e-09	8.1347e-06	5.89732	NA	NA	NA	1	1	1	0	3	2.8593	4.81847	-1.71669	4.72128	3.26934	-5.46595	NA	NA	0.0042458	1.4466e-06	0.0860366	2.3436e-06	0.00107799	4.60442e-08	NA	NA	0.166624	0.000556664	0.696614	0.00146778	0.109233	0.000114161	NA	NA
ERBB2	5.8137e-08	3.24895e-05	5.42444	Brain_Substantia_nigra	7.27035e-06	0.00531878	-4.48562	Colon_Transverse	3.69447e-09	5.00135e-06	-5.89732	NA	NA	NA	1	1	1	0	3	2.8593	4.81847	-1.71669	4.72128	-3.26934	5.46595	NA	NA	0.0042458	1.4466e-06	0.0860366	2.3436e-06	0.00107799	4.60442e-08	NA	NA	0.166624	0.000556664	0.696614	0.00146778	0.106556	5.99679e-05	NA	NA
ERBB2	5.8137e-08	3.24895e-05	5.42444	Brain_Substantia_nigra	7.27035e-06	0.00531878	-4.48562	Esophagus_Gastroesophageal_Junction	3.69447e-09	7.14603e-06	-5.89732	NA	NA	NA	1	1	1	0	3	2.8593	4.81847	-1.71669	4.72128	-3.26934	5.46595	NA	NA	0.0042458	1.4466e-06	0.0860366	2.3436e-06	0.00107799	4.60442e-08	NA	NA	0.166624	0.000556664	0.696614	0.00146778	0.109901	7.10089e-05	NA	NA
ERBB2	5.8137e-08	3.24895e-05	5.42444	Brain_Substantia_nigra	7.27035e-06	0.00531878	-4.48562	Esophagus_Mucosa	3.69447e-09	4.50468e-06	-5.89732	NA	NA	NA	1	1	1	0	3	2.8593	4.81847	-1.71669	4.72128	-3.26934	5.46595	NA	NA	0.0042458	1.4466e-06	0.0860366	2.3436e-06	0.00107799	4.60442e-08	NA	NA	0.166624	0.000556664	0.696614	0.00146778	0.0986691	9.01207e-05	NA	NA
ERBB2	5.8137e-08	3.24895e-05	5.42444	Brain_Substantia_nigra	7.27035e-06	0.00531878	-4.48562	Esophagus_Muscularis	3.69447e-09	4.93324e-06	-5.89732	NA	NA	NA	1	1	1	0	3	2.8593	4.81847	-1.71669	4.72128	-3.26934	5.46595	NA	NA	0.0042458	1.4466e-06	0.0860366	2.3436e-06	0.00107799	4.60442e-08	NA	NA	0.166624	0.000556664	0.696614	0.00146778	0.112281	6.42416e-05	NA	NA
ERBB2	5.8137e-08	3.24895e-05	5.42444	Brain_Substantia_nigra	7.27035e-06	0.00531878	-4.48562	Heart_Atrial_Appendage	3.69447e-09	6.35172e-06	5.89732	NA	NA	NA	1	1	1	0	3	2.8593	4.81847	-1.71669	4.72128	3.26934	-5.46595	NA	NA	0.0042458	1.4466e-06	0.0860366	2.3436e-06	0.00107799	4.60442e-08	NA	NA	0.166624	0.000556664	0.696614	0.00146778	0.112712	9.46273e-05	NA	NA
ERBB2	5.8137e-08	3.24895e-05	5.42444	Brain_Substantia_nigra	7.27035e-06	0.00531878	-4.48562	Heart_Left_Ventricle	3.69447e-09	4.86731e-06	-5.89732	NA	NA	NA	1	1	1	0	3	2.8593	4.81847	-1.71669	4.72128	-3.26934	5.46595	NA	NA	0.0042458	1.4466e-06	0.0860366	2.3436e-06	0.00107799	4.60442e-08	NA	NA	0.166624	0.000556664	0.696614	0.00146778	0.113061	5.89851e-05	NA	NA
ERBB2	5.8137e-08	3.24895e-05	5.42444	Brain_Substantia_nigra	7.27035e-06	0.00531878	-4.48562	Lung	3.69447e-09	4.45685e-06	-5.89732	NA	NA	NA	1	1	1	0	3	2.8593	4.81847	-1.71669	4.72128	-3.26934	5.46595	NA	NA	0.0042458	1.4466e-06	0.0860366	2.3436e-06	0.00107799	4.60442e-08	NA	NA	0.166624	0.000556664	0.696614	0.00146778	0.101895	9.0354e-05	NA	NA
ERBB2	5.8137e-08	3.24895e-05	5.42444	Brain_Substantia_nigra	7.27035e-06	0.00531878	-4.48562	Muscle_Skeletal	3.69447e-09	8.98606e-06	-5.89732	NA	NA	NA	1	1	1	0	3	2.8593	4.81847	-1.71669	4.72128	-3.26934	5.46595	NA	NA	0.0042458	1.4466e-06	0.0860366	2.3436e-06	0.00107799	4.60442e-08	NA	NA	0.166624	0.000556664	0.696614	0.00146778	0.103214	0.000129916	NA	NA
ERBB2	5.8137e-08	3.24895e-05	5.42444	Brain_Substantia_nigra	7.27035e-06	0.00531878	-4.48562	Ovary	3.69447e-09	6.26151e-06	-5.89732	NA	NA	NA	1	1	1	0	3	2.8593	4.81847	-1.71669	4.72128	-3.26934	5.46595	NA	NA	0.0042458	1.4466e-06	0.0860366	2.3436e-06	0.00107799	4.60442e-08	NA	NA	0.166624	0.000556664	0.696614	0.00146778	0.110471	6.12253e-05	NA	NA
ERBB2	5.8137e-08	3.24895e-05	5.42444	Brain_Substantia_nigra	7.27035e-06	0.00531878	-4.48562	Pituitary	3.69447e-09	6.94952e-06	-5.89732	NA	NA	NA	1	1	1	0	3	2.8593	4.81847	-1.71669	4.72128	-3.26934	5.46595	NA	NA	0.0042458	1.4466e-06	0.0860366	2.3436e-06	0.00107799	4.60442e-08	NA	NA	0.166624	0.000556664	0.696614	0.00146778	0.117471	7.35522e-05	NA	NA
ERBB2	5.8137e-08	3.24895e-05	5.42444	Brain_Substantia_nigra	7.27035e-06	0.00531878	-4.48562	Prostate	3.69447e-09	5.80198e-06	-5.89732	NA	NA	NA	1	1	1	0	3	2.8593	4.81847	-1.71669	4.72128	-3.26934	5.46595	NA	NA	0.0042458	1.4466e-06	0.0860366	2.3436e-06	0.00107799	4.60442e-08	NA	NA	0.166624	0.000556664	0.696614	0.00146778	0.112687	7.19933e-05	NA	NA
ERBB2	5.8137e-08	3.24895e-05	5.42444	Brain_Substantia_nigra	7.27035e-06	0.00531878	-4.48562	Small_Intestine_Terminal_Ileum	3.69447e-09	4.1631e-06	-5.89732	NA	NA	NA	1	1	1	0	3	2.8593	4.81847	-1.71669	4.72128	-3.26934	5.46595	NA	NA	0.0042458	1.4466e-06	0.0860366	2.3436e-06	0.00107799	4.60442e-08	NA	NA	0.166624	0.000556664	0.696614	0.00146778	0.103127	5.65017e-05	NA	NA
ERBB2	5.8137e-08	3.24895e-05	5.42444	Brain_Substantia_nigra	7.27035e-06	0.00531878	-4.48562	Spleen	3.69447e-09	5.8256e-06	-5.89732	NA	NA	NA	1	1	1	0	3	2.8593	4.81847	-1.71669	4.72128	-3.26934	5.46595	NA	NA	0.0042458	1.4466e-06	0.0860366	2.3436e-06	0.00107799	4.60442e-08	NA	NA	0.166624	0.000556664	0.696614	0.00146778	0.105521	6.27922e-05	NA	NA
ERBB2	5.8137e-08	3.24895e-05	5.42444	Brain_Substantia_nigra	7.27035e-06	0.00531878	-4.48562	Testis	3.69447e-09	5.84868e-06	-5.89732	NA	NA	NA	1	1	1	0	3	2.8593	4.81847	-1.71669	4.72128	-3.26934	5.46595	NA	NA	0.0042458	1.4466e-06	0.0860366	2.3436e-06	0.00107799	4.60442e-08	NA	NA	0.166624	0.000556664	0.696614	0.00146778	0.132297	7.86866e-05	NA	NA
ERBB2	5.8137e-08	3.24895e-05	5.42444	Brain_Substantia_nigra	7.27035e-06	0.00531878	-4.48562	Thyroid	3.69447e-09	4.86267e-06	-5.89732	NA	NA	NA	1	1	1	0	3	2.8593	4.81847	-1.71669	4.72128	-3.26934	5.46595	NA	NA	0.0042458	1.4466e-06	0.0860366	2.3436e-06	0.00107799	4.60442e-08	NA	NA	0.166624	0.000556664	0.696614	0.00146778	0.103831	7.23193e-05	NA	NA
ERBB2	5.8137e-08	3.24895e-05	5.42444	Brain_Substantia_nigra	7.27035e-06	0.00531878	-4.48562	Whole_Blood	3.69447e-09	4.0311e-06	5.89732	NA	NA	NA	1	1	1	0	3	2.8593	4.81847	-1.71669	4.72128	3.26934	-5.46595	NA	NA	0.0042458	1.4466e-06	0.0860366	2.3436e-06	0.00107799	4.60442e-08	NA	NA	0.166624	0.000556664	0.696614	0.00146778	0.109664	5.57652e-05	NA	NA
ERBB2	5.8137e-08	3.24895e-05	5.42444	Brain_Substantia_nigra	7.27035e-06	0.00531878	-4.48562	smultixcan	3.69447e-09	5.86446e-06	1.96577	NA	NA	NA	1	1	1	0	3	2.8593	4.81847	-1.71669	4.72128	1.08978	-1.82198	NA	NA	0.0042458	1.4466e-06	0.0860366	2.3436e-06	0.00107799	4.60442e-08	NA	NA	0.166624	0.000556664	0.696614	0.00146778	0.106396	8.5863e-05	NA	NA
ERBB2	5.8137e-08	3.24895e-05	5.42444	Cells_Cultured_fibroblasts	1.37669e-08	2.74604e-05	5.67626	Adipose_Subcutaneous	3.69447e-09	4.8498e-06	-5.89732	NA	NA	NA	1	1	1	0	3	2.8593	4.81847	3.34763	-5.39438	-3.26934	5.46595	NA	NA	0.0042458	1.4466e-06	0.000815052	6.87607e-08	0.00107799	4.60442e-08	NA	NA	0.166624	0.000556664	0.127336	0.000261436	0.105148	6.58585e-05	NA	NA
ERBB2	5.8137e-08	3.24895e-05	5.42444	Cells_Cultured_fibroblasts	1.37669e-08	2.74604e-05	5.67626	Adipose_Visceral_Omentum	3.69447e-09	4.8904e-06	-5.89732	NA	NA	NA	1	1	1	0	3	2.8593	4.81847	3.34763	-5.39438	-3.26934	5.46595	NA	NA	0.0042458	1.4466e-06	0.000815052	6.87607e-08	0.00107799	4.60442e-08	NA	NA	0.166624	0.000556664	0.127336	0.000261436	0.109612	6.95036e-05	NA	NA
ERBB2	5.8137e-08	3.24895e-05	5.42444	Cells_Cultured_fibroblasts	1.37669e-08	2.74604e-05	5.67626	Adrenal_Gland	3.69447e-09	1.13575e-05	-5.89732	NA	NA	NA	1	1	1	0	3	2.8593	4.81847	3.34763	-5.39438	-3.26934	5.46595	NA	NA	0.0042458	1.4466e-06	0.000815052	6.87607e-08	0.00107799	4.60442e-08	NA	NA	0.166624	0.000556664	0.127336	0.000261436	0.119618	8.8549e-05	NA	NA
ERBB2	5.8137e-08	3.24895e-05	5.42444	Cells_Cultured_fibroblasts	1.37669e-08	2.74604e-05	5.67626	Artery_Aorta	3.69447e-09	6.29558e-06	-5.89732	NA	NA	NA	1	1	1	0	3	2.8593	4.81847	3.34763	-5.39438	-3.26934	5.46595	NA	NA	0.0042458	1.4466e-06	0.000815052	6.87607e-08	0.00107799	4.60442e-08	NA	NA	0.166624	0.000556664	0.127336	0.000261436	0.11952	9.24509e-05	NA	NA
ERBB2	5.8137e-08	3.24895e-05	5.42444	Cells_Cultured_fibroblasts	1.37669e-08	2.74604e-05	5.67626	Artery_Coronary	3.69447e-09	8.04761e-06	-5.89732	NA	NA	NA	1	1	1	0	3	2.8593	4.81847	3.34763	-5.39438	-3.26934	5.46595	NA	NA	0.0042458	1.4466e-06	0.000815052	6.87607e-08	0.00107799	4.60442e-08	NA	NA	0.166624	0.000556664	0.127336	0.000261436	0.110104	0.00011307	NA	NA
ERBB2	5.8137e-08	3.24895e-05	5.42444	Cells_Cultured_fibroblasts	1.37669e-08	2.74604e-05	5.67626	Artery_Tibial	3.69447e-09	8.22758e-06	-5.89732	NA	NA	NA	1	1	1	0	3	2.8593	4.81847	3.34763	-5.39438	-3.26934	5.46595	NA	NA	0.0042458	1.4466e-06	0.000815052	6.87607e-08	0.00107799	4.60442e-08	NA	NA	0.166624	0.000556664	0.127336	0.000261436	0.119493	7.56755e-05	NA	NA
ERBB2	5.8137e-08	3.24895e-05	5.42444	Cells_Cultured_fibroblasts	1.37669e-08	2.74604e-05	5.67626	Brain_Amygdala	3.69447e-09	7.40864e-06	-5.89732	NA	NA	NA	1	1	1	0	3	2.8593	4.81847	3.34763	-5.39438	-3.26934	5.46595	NA	NA	0.0042458	1.4466e-06	0.000815052	6.87607e-08	0.00107799	4.60442e-08	NA	NA	0.166624	0.000556664	0.127336	0.000261436	0.108985	0.000124372	NA	NA
ERBB2	5.8137e-08	3.24895e-05	5.42444	Cells_Cultured_fibroblasts	1.37669e-08	2.74604e-05	5.67626	Brain_Cerebellum	3.69447e-09	8.1347e-06	5.89732	NA	NA	NA	1	1	1	0	3	2.8593	4.81847	3.34763	-5.39438	3.26934	-5.46595	NA	NA	0.0042458	1.4466e-06	0.000815052	6.87607e-08	0.00107799	4.60442e-08	NA	NA	0.166624	0.000556664	0.127336	0.000261436	0.109233	0.000114161	NA	NA
ERBB2	5.8137e-08	3.24895e-05	5.42444	Cells_Cultured_fibroblasts	1.37669e-08	2.74604e-05	5.67626	Colon_Transverse	3.69447e-09	5.00135e-06	-5.89732	NA	NA	NA	1	1	1	0	3	2.8593	4.81847	3.34763	-5.39438	-3.26934	5.46595	NA	NA	0.0042458	1.4466e-06	0.000815052	6.87607e-08	0.00107799	4.60442e-08	NA	NA	0.166624	0.000556664	0.127336	0.000261436	0.106556	5.99679e-05	NA	NA
ERBB2	5.8137e-08	3.24895e-05	5.42444	Cells_Cultured_fibroblasts	1.37669e-08	2.74604e-05	5.67626	Esophagus_Gastroesophageal_Junction	3.69447e-09	7.14603e-06	-5.89732	NA	NA	NA	1	1	1	0	3	2.8593	4.81847	3.34763	-5.39438	-3.26934	5.46595	NA	NA	0.0042458	1.4466e-06	0.000815052	6.87607e-08	0.00107799	4.60442e-08	NA	NA	0.166624	0.000556664	0.127336	0.000261436	0.109901	7.10089e-05	NA	NA
ERBB2	5.8137e-08	3.24895e-05	5.42444	Cells_Cultured_fibroblasts	1.37669e-08	2.74604e-05	5.67626	Esophagus_Mucosa	3.69447e-09	4.50468e-06	-5.89732	NA	NA	NA	1	1	1	0	3	2.8593	4.81847	3.34763	-5.39438	-3.26934	5.46595	NA	NA	0.0042458	1.4466e-06	0.000815052	6.87607e-08	0.00107799	4.60442e-08	NA	NA	0.166624	0.000556664	0.127336	0.000261436	0.0986691	9.01207e-05	NA	NA
ERBB2	5.8137e-08	3.24895e-05	5.42444	Cells_Cultured_fibroblasts	1.37669e-08	2.74604e-05	5.67626	Esophagus_Muscularis	3.69447e-09	4.93324e-06	-5.89732	NA	NA	NA	1	1	1	0	3	2.8593	4.81847	3.34763	-5.39438	-3.26934	5.46595	NA	NA	0.0042458	1.4466e-06	0.000815052	6.87607e-08	0.00107799	4.60442e-08	NA	NA	0.166624	0.000556664	0.127336	0.000261436	0.112281	6.42416e-05	NA	NA
ERBB2	5.8137e-08	3.24895e-05	5.42444	Cells_Cultured_fibroblasts	1.37669e-08	2.74604e-05	5.67626	Heart_Atrial_Appendage	3.69447e-09	6.35172e-06	5.89732	NA	NA	NA	1	1	1	0	3	2.8593	4.81847	3.34763	-5.39438	3.26934	-5.46595	NA	NA	0.0042458	1.4466e-06	0.000815052	6.87607e-08	0.00107799	4.60442e-08	NA	NA	0.166624	0.000556664	0.127336	0.000261436	0.112712	9.46273e-05	NA	NA
ERBB2	5.8137e-08	3.24895e-05	5.42444	Cells_Cultured_fibroblasts	1.37669e-08	2.74604e-05	5.67626	Heart_Left_Ventricle	3.69447e-09	4.86731e-06	-5.89732	NA	NA	NA	1	1	1	0	3	2.8593	4.81847	3.34763	-5.39438	-3.26934	5.46595	NA	NA	0.0042458	1.4466e-06	0.000815052	6.87607e-08	0.00107799	4.60442e-08	NA	NA	0.166624	0.000556664	0.127336	0.000261436	0.113061	5.89851e-05	NA	NA
ERBB2	5.8137e-08	3.24895e-05	5.42444	Cells_Cultured_fibroblasts	1.37669e-08	2.74604e-05	5.67626	Lung	3.69447e-09	4.45685e-06	-5.89732	NA	NA	NA	1	1	1	0	3	2.8593	4.81847	3.34763	-5.39438	-3.26934	5.46595	NA	NA	0.0042458	1.4466e-06	0.000815052	6.87607e-08	0.00107799	4.60442e-08	NA	NA	0.166624	0.000556664	0.127336	0.000261436	0.101895	9.0354e-05	NA	NA
ERBB2	5.8137e-08	3.24895e-05	5.42444	Cells_Cultured_fibroblasts	1.37669e-08	2.74604e-05	5.67626	Muscle_Skeletal	3.69447e-09	8.98606e-06	-5.89732	NA	NA	NA	1	1	1	0	3	2.8593	4.81847	3.34763	-5.39438	-3.26934	5.46595	NA	NA	0.0042458	1.4466e-06	0.000815052	6.87607e-08	0.00107799	4.60442e-08	NA	NA	0.166624	0.000556664	0.127336	0.000261436	0.103214	0.000129916	NA	NA
ERBB2	5.8137e-08	3.24895e-05	5.42444	Cells_Cultured_fibroblasts	1.37669e-08	2.74604e-05	5.67626	Ovary	3.69447e-09	6.26151e-06	-5.89732	NA	NA	NA	1	1	1	0	3	2.8593	4.81847	3.34763	-5.39438	-3.26934	5.46595	NA	NA	0.0042458	1.4466e-06	0.000815052	6.87607e-08	0.00107799	4.60442e-08	NA	NA	0.166624	0.000556664	0.127336	0.000261436	0.110471	6.12253e-05	NA	NA
ERBB2	5.8137e-08	3.24895e-05	5.42444	Cells_Cultured_fibroblasts	1.37669e-08	2.74604e-05	5.67626	Pituitary	3.69447e-09	6.94952e-06	-5.89732	NA	NA	NA	1	1	1	0	3	2.8593	4.81847	3.34763	-5.39438	-3.26934	5.46595	NA	NA	0.0042458	1.4466e-06	0.000815052	6.87607e-08	0.00107799	4.60442e-08	NA	NA	0.166624	0.000556664	0.127336	0.000261436	0.117471	7.35522e-05	NA	NA
ERBB2	5.8137e-08	3.24895e-05	5.42444	Cells_Cultured_fibroblasts	1.37669e-08	2.74604e-05	5.67626	Prostate	3.69447e-09	5.80198e-06	-5.89732	NA	NA	NA	1	1	1	0	3	2.8593	4.81847	3.34763	-5.39438	-3.26934	5.46595	NA	NA	0.0042458	1.4466e-06	0.000815052	6.87607e-08	0.00107799	4.60442e-08	NA	NA	0.166624	0.000556664	0.127336	0.000261436	0.112687	7.19933e-05	NA	NA
ERBB2	5.8137e-08	3.24895e-05	5.42444	Cells_Cultured_fibroblasts	1.37669e-08	2.74604e-05	5.67626	Small_Intestine_Terminal_Ileum	3.69447e-09	4.1631e-06	-5.89732	NA	NA	NA	1	1	1	0	3	2.8593	4.81847	3.34763	-5.39438	-3.26934	5.46595	NA	NA	0.0042458	1.4466e-06	0.000815052	6.87607e-08	0.00107799	4.60442e-08	NA	NA	0.166624	0.000556664	0.127336	0.000261436	0.103127	5.65017e-05	NA	NA
ERBB2	5.8137e-08	3.24895e-05	5.42444	Cells_Cultured_fibroblasts	1.37669e-08	2.74604e-05	5.67626	Spleen	3.69447e-09	5.8256e-06	-5.89732	NA	NA	NA	1	1	1	0	3	2.8593	4.81847	3.34763	-5.39438	-3.26934	5.46595	NA	NA	0.0042458	1.4466e-06	0.000815052	6.87607e-08	0.00107799	4.60442e-08	NA	NA	0.166624	0.000556664	0.127336	0.000261436	0.105521	6.27922e-05	NA	NA
ERBB2	5.8137e-08	3.24895e-05	5.42444	Cells_Cultured_fibroblasts	1.37669e-08	2.74604e-05	5.67626	Testis	3.69447e-09	5.84868e-06	-5.89732	NA	NA	NA	1	1	1	0	3	2.8593	4.81847	3.34763	-5.39438	-3.26934	5.46595	NA	NA	0.0042458	1.4466e-06	0.000815052	6.87607e-08	0.00107799	4.60442e-08	NA	NA	0.166624	0.000556664	0.127336	0.000261436	0.132297	7.86866e-05	NA	NA
ERBB2	5.8137e-08	3.24895e-05	5.42444	Cells_Cultured_fibroblasts	1.37669e-08	2.74604e-05	5.67626	Thyroid	3.69447e-09	4.86267e-06	-5.89732	NA	NA	NA	1	1	1	0	3	2.8593	4.81847	3.34763	-5.39438	-3.26934	5.46595	NA	NA	0.0042458	1.4466e-06	0.000815052	6.87607e-08	0.00107799	4.60442e-08	NA	NA	0.166624	0.000556664	0.127336	0.000261436	0.103831	7.23193e-05	NA	NA
ERBB2	5.8137e-08	3.24895e-05	5.42444	Cells_Cultured_fibroblasts	1.37669e-08	2.74604e-05	5.67626	Whole_Blood	3.69447e-09	4.0311e-06	5.89732	NA	NA	NA	1	1	1	0	3	2.8593	4.81847	3.34763	-5.39438	3.26934	-5.46595	NA	NA	0.0042458	1.4466e-06	0.000815052	6.87607e-08	0.00107799	4.60442e-08	NA	NA	0.166624	0.000556664	0.127336	0.000261436	0.109664	5.57652e-05	NA	NA
ERBB2	5.8137e-08	3.24895e-05	5.42444	Cells_Cultured_fibroblasts	1.37669e-08	2.74604e-05	5.67626	smultixcan	3.69447e-09	5.86446e-06	1.96577	NA	NA	NA	1	1	1	0	3	2.8593	4.81847	3.34763	-5.39438	1.08978	-1.82198	NA	NA	0.0042458	1.4466e-06	0.000815052	6.87607e-08	0.00107799	4.60442e-08	NA	NA	0.166624	0.000556664	0.127336	0.000261436	0.106396	8.5863e-05	NA	NA
ERBB2	5.8137e-08	3.24895e-05	5.42444	Cells_EBV-transformed_lymphocytes	7.27035e-06	0.00523933	-4.48562	Adipose_Subcutaneous	3.69447e-09	4.8498e-06	-5.89732	NA	NA	NA	1	1	1	0	3	2.8593	4.81847	-2.2721	4.72128	-3.26934	5.46595	NA	NA	0.0042458	1.4466e-06	0.0230803	2.3436e-06	0.00107799	4.60442e-08	NA	NA	0.166624	0.000556664	0.462439	0.0012291	0.105148	6.58585e-05	NA	NA
ERBB2	5.8137e-08	3.24895e-05	5.42444	Cells_EBV-transformed_lymphocytes	7.27035e-06	0.00523933	-4.48562	Adipose_Visceral_Omentum	3.69447e-09	4.8904e-06	-5.89732	NA	NA	NA	1	1	1	0	3	2.8593	4.81847	-2.2721	4.72128	-3.26934	5.46595	NA	NA	0.0042458	1.4466e-06	0.0230803	2.3436e-06	0.00107799	4.60442e-08	NA	NA	0.166624	0.000556664	0.462439	0.0012291	0.109612	6.95036e-05	NA	NA
ERBB2	5.8137e-08	3.24895e-05	5.42444	Cells_EBV-transformed_lymphocytes	7.27035e-06	0.00523933	-4.48562	Adrenal_Gland	3.69447e-09	1.13575e-05	-5.89732	NA	NA	NA	1	1	1	0	3	2.8593	4.81847	-2.2721	4.72128	-3.26934	5.46595	NA	NA	0.0042458	1.4466e-06	0.0230803	2.3436e-06	0.00107799	4.60442e-08	NA	NA	0.166624	0.000556664	0.462439	0.0012291	0.119618	8.8549e-05	NA	NA
ERBB2	5.8137e-08	3.24895e-05	5.42444	Cells_EBV-transformed_lymphocytes	7.27035e-06	0.00523933	-4.48562	Artery_Aorta	3.69447e-09	6.29558e-06	-5.89732	NA	NA	NA	1	1	1	0	3	2.8593	4.81847	-2.2721	4.72128	-3.26934	5.46595	NA	NA	0.0042458	1.4466e-06	0.0230803	2.3436e-06	0.00107799	4.60442e-08	NA	NA	0.166624	0.000556664	0.462439	0.0012291	0.11952	9.24509e-05	NA	NA
ERBB2	5.8137e-08	3.24895e-05	5.42444	Cells_EBV-transformed_lymphocytes	7.27035e-06	0.00523933	-4.48562	Artery_Coronary	3.69447e-09	8.04761e-06	-5.89732	NA	NA	NA	1	1	1	0	3	2.8593	4.81847	-2.2721	4.72128	-3.26934	5.46595	NA	NA	0.0042458	1.4466e-06	0.0230803	2.3436e-06	0.00107799	4.60442e-08	NA	NA	0.166624	0.000556664	0.462439	0.0012291	0.110104	0.00011307	NA	NA
ERBB2	5.8137e-08	3.24895e-05	5.42444	Cells_EBV-transformed_lymphocytes	7.27035e-06	0.00523933	-4.48562	Artery_Tibial	3.69447e-09	8.22758e-06	-5.89732	NA	NA	NA	1	1	1	0	3	2.8593	4.81847	-2.2721	4.72128	-3.26934	5.46595	NA	NA	0.0042458	1.4466e-06	0.0230803	2.3436e-06	0.00107799	4.60442e-08	NA	NA	0.166624	0.000556664	0.462439	0.0012291	0.119493	7.56755e-05	NA	NA
ERBB2	5.8137e-08	3.24895e-05	5.42444	Cells_EBV-transformed_lymphocytes	7.27035e-06	0.00523933	-4.48562	Brain_Amygdala	3.69447e-09	7.40864e-06	-5.89732	NA	NA	NA	1	1	1	0	3	2.8593	4.81847	-2.2721	4.72128	-3.26934	5.46595	NA	NA	0.0042458	1.4466e-06	0.0230803	2.3436e-06	0.00107799	4.60442e-08	NA	NA	0.166624	0.000556664	0.462439	0.0012291	0.108985	0.000124372	NA	NA
ERBB2	5.8137e-08	3.24895e-05	5.42444	Cells_EBV-transformed_lymphocytes	7.27035e-06	0.00523933	-4.48562	Brain_Cerebellum	3.69447e-09	8.1347e-06	5.89732	NA	NA	NA	1	1	1	0	3	2.8593	4.81847	-2.2721	4.72128	3.26934	-5.46595	NA	NA	0.0042458	1.4466e-06	0.0230803	2.3436e-06	0.00107799	4.60442e-08	NA	NA	0.166624	0.000556664	0.462439	0.0012291	0.109233	0.000114161	NA	NA
ERBB2	5.8137e-08	3.24895e-05	5.42444	Cells_EBV-transformed_lymphocytes	7.27035e-06	0.00523933	-4.48562	Colon_Transverse	3.69447e-09	5.00135e-06	-5.89732	NA	NA	NA	1	1	1	0	3	2.8593	4.81847	-2.2721	4.72128	-3.26934	5.46595	NA	NA	0.0042458	1.4466e-06	0.0230803	2.3436e-06	0.00107799	4.60442e-08	NA	NA	0.166624	0.000556664	0.462439	0.0012291	0.106556	5.99679e-05	NA	NA
ERBB2	5.8137e-08	3.24895e-05	5.42444	Cells_EBV-transformed_lymphocytes	7.27035e-06	0.00523933	-4.48562	Esophagus_Gastroesophageal_Junction	3.69447e-09	7.14603e-06	-5.89732	NA	NA	NA	1	1	1	0	3	2.8593	4.81847	-2.2721	4.72128	-3.26934	5.46595	NA	NA	0.0042458	1.4466e-06	0.0230803	2.3436e-06	0.00107799	4.60442e-08	NA	NA	0.166624	0.000556664	0.462439	0.0012291	0.109901	7.10089e-05	NA	NA
ERBB2	5.8137e-08	3.24895e-05	5.42444	Cells_EBV-transformed_lymphocytes	7.27035e-06	0.00523933	-4.48562	Esophagus_Mucosa	3.69447e-09	4.50468e-06	-5.89732	NA	NA	NA	1	1	1	0	3	2.8593	4.81847	-2.2721	4.72128	-3.26934	5.46595	NA	NA	0.0042458	1.4466e-06	0.0230803	2.3436e-06	0.00107799	4.60442e-08	NA	NA	0.166624	0.000556664	0.462439	0.0012291	0.0986691	9.01207e-05	NA	NA
ERBB2	5.8137e-08	3.24895e-05	5.42444	Cells_EBV-transformed_lymphocytes	7.27035e-06	0.00523933	-4.48562	Esophagus_Muscularis	3.69447e-09	4.93324e-06	-5.89732	NA	NA	NA	1	1	1	0	3	2.8593	4.81847	-2.2721	4.72128	-3.26934	5.46595	NA	NA	0.0042458	1.4466e-06	0.0230803	2.3436e-06	0.00107799	4.60442e-08	NA	NA	0.166624	0.000556664	0.462439	0.0012291	0.112281	6.42416e-05	NA	NA
ERBB2	5.8137e-08	3.24895e-05	5.42444	Cells_EBV-transformed_lymphocytes	7.27035e-06	0.00523933	-4.48562	Heart_Atrial_Appendage	3.69447e-09	6.35172e-06	5.89732	NA	NA	NA	1	1	1	0	3	2.8593	4.81847	-2.2721	4.72128	3.26934	-5.46595	NA	NA	0.0042458	1.4466e-06	0.0230803	2.3436e-06	0.00107799	4.60442e-08	NA	NA	0.166624	0.000556664	0.462439	0.0012291	0.112712	9.46273e-05	NA	NA
ERBB2	5.8137e-08	3.24895e-05	5.42444	Cells_EBV-transformed_lymphocytes	7.27035e-06	0.00523933	-4.48562	Heart_Left_Ventricle	3.69447e-09	4.86731e-06	-5.89732	NA	NA	NA	1	1	1	0	3	2.8593	4.81847	-2.2721	4.72128	-3.26934	5.46595	NA	NA	0.0042458	1.4466e-06	0.0230803	2.3436e-06	0.00107799	4.60442e-08	NA	NA	0.166624	0.000556664	0.462439	0.0012291	0.113061	5.89851e-05	NA	NA
ERBB2	5.8137e-08	3.24895e-05	5.42444	Cells_EBV-transformed_lymphocytes	7.27035e-06	0.00523933	-4.48562	Lung	3.69447e-09	4.45685e-06	-5.89732	NA	NA	NA	1	1	1	0	3	2.8593	4.81847	-2.2721	4.72128	-3.26934	5.46595	NA	NA	0.0042458	1.4466e-06	0.0230803	2.3436e-06	0.00107799	4.60442e-08	NA	NA	0.166624	0.000556664	0.462439	0.0012291	0.101895	9.0354e-05	NA	NA
ERBB2	5.8137e-08	3.24895e-05	5.42444	Cells_EBV-transformed_lymphocytes	7.27035e-06	0.00523933	-4.48562	Muscle_Skeletal	3.69447e-09	8.98606e-06	-5.89732	NA	NA	NA	1	1	1	0	3	2.8593	4.81847	-2.2721	4.72128	-3.26934	5.46595	NA	NA	0.0042458	1.4466e-06	0.0230803	2.3436e-06	0.00107799	4.60442e-08	NA	NA	0.166624	0.000556664	0.462439	0.0012291	0.103214	0.000129916	NA	NA
ERBB2	5.8137e-08	3.24895e-05	5.42444	Cells_EBV-transformed_lymphocytes	7.27035e-06	0.00523933	-4.48562	Ovary	3.69447e-09	6.26151e-06	-5.89732	NA	NA	NA	1	1	1	0	3	2.8593	4.81847	-2.2721	4.72128	-3.26934	5.46595	NA	NA	0.0042458	1.4466e-06	0.0230803	2.3436e-06	0.00107799	4.60442e-08	NA	NA	0.166624	0.000556664	0.462439	0.0012291	0.110471	6.12253e-05	NA	NA
ERBB2	5.8137e-08	3.24895e-05	5.42444	Cells_EBV-transformed_lymphocytes	7.27035e-06	0.00523933	-4.48562	Pituitary	3.69447e-09	6.94952e-06	-5.89732	NA	NA	NA	1	1	1	0	3	2.8593	4.81847	-2.2721	4.72128	-3.26934	5.46595	NA	NA	0.0042458	1.4466e-06	0.0230803	2.3436e-06	0.00107799	4.60442e-08	NA	NA	0.166624	0.000556664	0.462439	0.0012291	0.117471	7.35522e-05	NA	NA
ERBB2	5.8137e-08	3.24895e-05	5.42444	Cells_EBV-transformed_lymphocytes	7.27035e-06	0.00523933	-4.48562	Prostate	3.69447e-09	5.80198e-06	-5.89732	NA	NA	NA	1	1	1	0	3	2.8593	4.81847	-2.2721	4.72128	-3.26934	5.46595	NA	NA	0.0042458	1.4466e-06	0.0230803	2.3436e-06	0.00107799	4.60442e-08	NA	NA	0.166624	0.000556664	0.462439	0.0012291	0.112687	7.19933e-05	NA	NA
ERBB2	5.8137e-08	3.24895e-05	5.42444	Cells_EBV-transformed_lymphocytes	7.27035e-06	0.00523933	-4.48562	Small_Intestine_Terminal_Ileum	3.69447e-09	4.1631e-06	-5.89732	NA	NA	NA	1	1	1	0	3	2.8593	4.81847	-2.2721	4.72128	-3.26934	5.46595	NA	NA	0.0042458	1.4466e-06	0.0230803	2.3436e-06	0.00107799	4.60442e-08	NA	NA	0.166624	0.000556664	0.462439	0.0012291	0.103127	5.65017e-05	NA	NA
ERBB2	5.8137e-08	3.24895e-05	5.42444	Cells_EBV-transformed_lymphocytes	7.27035e-06	0.00523933	-4.48562	Spleen	3.69447e-09	5.8256e-06	-5.89732	NA	NA	NA	1	1	1	0	3	2.8593	4.81847	-2.2721	4.72128	-3.26934	5.46595	NA	NA	0.0042458	1.4466e-06	0.0230803	2.3436e-06	0.00107799	4.60442e-08	NA	NA	0.166624	0.000556664	0.462439	0.0012291	0.105521	6.27922e-05	NA	NA
ERBB2	5.8137e-08	3.24895e-05	5.42444	Cells_EBV-transformed_lymphocytes	7.27035e-06	0.00523933	-4.48562	Testis	3.69447e-09	5.84868e-06	-5.89732	NA	NA	NA	1	1	1	0	3	2.8593	4.81847	-2.2721	4.72128	-3.26934	5.46595	NA	NA	0.0042458	1.4466e-06	0.0230803	2.3436e-06	0.00107799	4.60442e-08	NA	NA	0.166624	0.000556664	0.462439	0.0012291	0.132297	7.86866e-05	NA	NA
ERBB2	5.8137e-08	3.24895e-05	5.42444	Cells_EBV-transformed_lymphocytes	7.27035e-06	0.00523933	-4.48562	Thyroid	3.69447e-09	4.86267e-06	-5.89732	NA	NA	NA	1	1	1	0	3	2.8593	4.81847	-2.2721	4.72128	-3.26934	5.46595	NA	NA	0.0042458	1.4466e-06	0.0230803	2.3436e-06	0.00107799	4.60442e-08	NA	NA	0.166624	0.000556664	0.462439	0.0012291	0.103831	7.23193e-05	NA	NA
ERBB2	5.8137e-08	3.24895e-05	5.42444	Cells_EBV-transformed_lymphocytes	7.27035e-06	0.00523933	-4.48562	Whole_Blood	3.69447e-09	4.0311e-06	5.89732	NA	NA	NA	1	1	1	0	3	2.8593	4.81847	-2.2721	4.72128	3.26934	-5.46595	NA	NA	0.0042458	1.4466e-06	0.0230803	2.3436e-06	0.00107799	4.60442e-08	NA	NA	0.166624	0.000556664	0.462439	0.0012291	0.109664	5.57652e-05	NA	NA
ERBB2	5.8137e-08	3.24895e-05	5.42444	Cells_EBV-transformed_lymphocytes	7.27035e-06	0.00523933	-4.48562	smultixcan	3.69447e-09	5.86446e-06	1.96577	NA	NA	NA	1	1	1	0	3	2.8593	4.81847	-2.2721	4.72128	1.08978	-1.82198	NA	NA	0.0042458	1.4466e-06	0.0230803	2.3436e-06	0.00107799	4.60442e-08	NA	NA	0.166624	0.000556664	0.462439	0.0012291	0.106396	8.5863e-05	NA	NA
ERBB2	5.8137e-08	3.24895e-05	5.42444	Colon_Transverse	7.27035e-06	0.00520129	-4.48562	Adipose_Subcutaneous	3.69447e-09	4.8498e-06	-5.89732	NA	NA	NA	1	1	1	0	3	2.8593	4.81847	-1.86852	4.72128	-3.26934	5.46595	NA	NA	0.0042458	1.4466e-06	0.0616898	2.3436e-06	0.00107799	4.60442e-08	NA	NA	0.166624	0.000556664	0.617991	0.0019705	0.105148	6.58585e-05	NA	NA
ERBB2	5.8137e-08	3.24895e-05	5.42444	Colon_Transverse	7.27035e-06	0.00520129	-4.48562	Adipose_Visceral_Omentum	3.69447e-09	4.8904e-06	-5.89732	NA	NA	NA	1	1	1	0	3	2.8593	4.81847	-1.86852	4.72128	-3.26934	5.46595	NA	NA	0.0042458	1.4466e-06	0.0616898	2.3436e-06	0.00107799	4.60442e-08	NA	NA	0.166624	0.000556664	0.617991	0.0019705	0.109612	6.95036e-05	NA	NA
ERBB2	5.8137e-08	3.24895e-05	5.42444	Colon_Transverse	7.27035e-06	0.00520129	-4.48562	Adrenal_Gland	3.69447e-09	1.13575e-05	-5.89732	NA	NA	NA	1	1	1	0	3	2.8593	4.81847	-1.86852	4.72128	-3.26934	5.46595	NA	NA	0.0042458	1.4466e-06	0.0616898	2.3436e-06	0.00107799	4.60442e-08	NA	NA	0.166624	0.000556664	0.617991	0.0019705	0.119618	8.8549e-05	NA	NA
ERBB2	5.8137e-08	3.24895e-05	5.42444	Colon_Transverse	7.27035e-06	0.00520129	-4.48562	Artery_Aorta	3.69447e-09	6.29558e-06	-5.89732	NA	NA	NA	1	1	1	0	3	2.8593	4.81847	-1.86852	4.72128	-3.26934	5.46595	NA	NA	0.0042458	1.4466e-06	0.0616898	2.3436e-06	0.00107799	4.60442e-08	NA	NA	0.166624	0.000556664	0.617991	0.0019705	0.11952	9.24509e-05	NA	NA
ERBB2	5.8137e-08	3.24895e-05	5.42444	Colon_Transverse	7.27035e-06	0.00520129	-4.48562	Artery_Coronary	3.69447e-09	8.04761e-06	-5.89732	NA	NA	NA	1	1	1	0	3	2.8593	4.81847	-1.86852	4.72128	-3.26934	5.46595	NA	NA	0.0042458	1.4466e-06	0.0616898	2.3436e-06	0.00107799	4.60442e-08	NA	NA	0.166624	0.000556664	0.617991	0.0019705	0.110104	0.00011307	NA	NA
ERBB2	5.8137e-08	3.24895e-05	5.42444	Colon_Transverse	7.27035e-06	0.00520129	-4.48562	Artery_Tibial	3.69447e-09	8.22758e-06	-5.89732	NA	NA	NA	1	1	1	0	3	2.8593	4.81847	-1.86852	4.72128	-3.26934	5.46595	NA	NA	0.0042458	1.4466e-06	0.0616898	2.3436e-06	0.00107799	4.60442e-08	NA	NA	0.166624	0.000556664	0.617991	0.0019705	0.119493	7.56755e-05	NA	NA
ERBB2	5.8137e-08	3.24895e-05	5.42444	Colon_Transverse	7.27035e-06	0.00520129	-4.48562	Brain_Amygdala	3.69447e-09	7.40864e-06	-5.89732	NA	NA	NA	1	1	1	0	3	2.8593	4.81847	-1.86852	4.72128	-3.26934	5.46595	NA	NA	0.0042458	1.4466e-06	0.0616898	2.3436e-06	0.00107799	4.60442e-08	NA	NA	0.166624	0.000556664	0.617991	0.0019705	0.108985	0.000124372	NA	NA
ERBB2	5.8137e-08	3.24895e-05	5.42444	Colon_Transverse	7.27035e-06	0.00520129	-4.48562	Brain_Cerebellum	3.69447e-09	8.1347e-06	5.89732	NA	NA	NA	1	1	1	0	3	2.8593	4.81847	-1.86852	4.72128	3.26934	-5.46595	NA	NA	0.0042458	1.4466e-06	0.0616898	2.3436e-06	0.00107799	4.60442e-08	NA	NA	0.166624	0.000556664	0.617991	0.0019705	0.109233	0.000114161	NA	NA
ERBB2	5.8137e-08	3.24895e-05	5.42444	Colon_Transverse	7.27035e-06	0.00520129	-4.48562	Colon_Transverse	3.69447e-09	5.00135e-06	-5.89732	NA	NA	NA	1	1	1	0	3	2.8593	4.81847	-1.86852	4.72128	-3.26934	5.46595	NA	NA	0.0042458	1.4466e-06	0.0616898	2.3436e-06	0.00107799	4.60442e-08	NA	NA	0.166624	0.000556664	0.617991	0.0019705	0.106556	5.99679e-05	NA	NA
ERBB2	5.8137e-08	3.24895e-05	5.42444	Colon_Transverse	7.27035e-06	0.00520129	-4.48562	Esophagus_Gastroesophageal_Junction	3.69447e-09	7.14603e-06	-5.89732	NA	NA	NA	1	1	1	0	3	2.8593	4.81847	-1.86852	4.72128	-3.26934	5.46595	NA	NA	0.0042458	1.4466e-06	0.0616898	2.3436e-06	0.00107799	4.60442e-08	NA	NA	0.166624	0.000556664	0.617991	0.0019705	0.109901	7.10089e-05	NA	NA
ERBB2	5.8137e-08	3.24895e-05	5.42444	Colon_Transverse	7.27035e-06	0.00520129	-4.48562	Esophagus_Mucosa	3.69447e-09	4.50468e-06	-5.89732	NA	NA	NA	1	1	1	0	3	2.8593	4.81847	-1.86852	4.72128	-3.26934	5.46595	NA	NA	0.0042458	1.4466e-06	0.0616898	2.3436e-06	0.00107799	4.60442e-08	NA	NA	0.166624	0.000556664	0.617991	0.0019705	0.0986691	9.01207e-05	NA	NA
ERBB2	5.8137e-08	3.24895e-05	5.42444	Colon_Transverse	7.27035e-06	0.00520129	-4.48562	Esophagus_Muscularis	3.69447e-09	4.93324e-06	-5.89732	NA	NA	NA	1	1	1	0	3	2.8593	4.81847	-1.86852	4.72128	-3.26934	5.46595	NA	NA	0.0042458	1.4466e-06	0.0616898	2.3436e-06	0.00107799	4.60442e-08	NA	NA	0.166624	0.000556664	0.617991	0.0019705	0.112281	6.42416e-05	NA	NA
ERBB2	5.8137e-08	3.24895e-05	5.42444	Colon_Transverse	7.27035e-06	0.00520129	-4.48562	Heart_Atrial_Appendage	3.69447e-09	6.35172e-06	5.89732	NA	NA	NA	1	1	1	0	3	2.8593	4.81847	-1.86852	4.72128	3.26934	-5.46595	NA	NA	0.0042458	1.4466e-06	0.0616898	2.3436e-06	0.00107799	4.60442e-08	NA	NA	0.166624	0.000556664	0.617991	0.0019705	0.112712	9.46273e-05	NA	NA
ERBB2	5.8137e-08	3.24895e-05	5.42444	Colon_Transverse	7.27035e-06	0.00520129	-4.48562	Heart_Left_Ventricle	3.69447e-09	4.86731e-06	-5.89732	NA	NA	NA	1	1	1	0	3	2.8593	4.81847	-1.86852	4.72128	-3.26934	5.46595	NA	NA	0.0042458	1.4466e-06	0.0616898	2.3436e-06	0.00107799	4.60442e-08	NA	NA	0.166624	0.000556664	0.617991	0.0019705	0.113061	5.89851e-05	NA	NA
ERBB2	5.8137e-08	3.24895e-05	5.42444	Colon_Transverse	7.27035e-06	0.00520129	-4.48562	Lung	3.69447e-09	4.45685e-06	-5.89732	NA	NA	NA	1	1	1	0	3	2.8593	4.81847	-1.86852	4.72128	-3.26934	5.46595	NA	NA	0.0042458	1.4466e-06	0.0616898	2.3436e-06	0.00107799	4.60442e-08	NA	NA	0.166624	0.000556664	0.617991	0.0019705	0.101895	9.0354e-05	NA	NA
ERBB2	5.8137e-08	3.24895e-05	5.42444	Colon_Transverse	7.27035e-06	0.00520129	-4.48562	Muscle_Skeletal	3.69447e-09	8.98606e-06	-5.89732	NA	NA	NA	1	1	1	0	3	2.8593	4.81847	-1.86852	4.72128	-3.26934	5.46595	NA	NA	0.0042458	1.4466e-06	0.0616898	2.3436e-06	0.00107799	4.60442e-08	NA	NA	0.166624	0.000556664	0.617991	0.0019705	0.103214	0.000129916	NA	NA
ERBB2	5.8137e-08	3.24895e-05	5.42444	Colon_Transverse	7.27035e-06	0.00520129	-4.48562	Ovary	3.69447e-09	6.26151e-06	-5.89732	NA	NA	NA	1	1	1	0	3	2.8593	4.81847	-1.86852	4.72128	-3.26934	5.46595	NA	NA	0.0042458	1.4466e-06	0.0616898	2.3436e-06	0.00107799	4.60442e-08	NA	NA	0.166624	0.000556664	0.617991	0.0019705	0.110471	6.12253e-05	NA	NA
ERBB2	5.8137e-08	3.24895e-05	5.42444	Colon_Transverse	7.27035e-06	0.00520129	-4.48562	Pituitary	3.69447e-09	6.94952e-06	-5.89732	NA	NA	NA	1	1	1	0	3	2.8593	4.81847	-1.86852	4.72128	-3.26934	5.46595	NA	NA	0.0042458	1.4466e-06	0.0616898	2.3436e-06	0.00107799	4.60442e-08	NA	NA	0.166624	0.000556664	0.617991	0.0019705	0.117471	7.35522e-05	NA	NA
ERBB2	5.8137e-08	3.24895e-05	5.42444	Colon_Transverse	7.27035e-06	0.00520129	-4.48562	Prostate	3.69447e-09	5.80198e-06	-5.89732	NA	NA	NA	1	1	1	0	3	2.8593	4.81847	-1.86852	4.72128	-3.26934	5.46595	NA	NA	0.0042458	1.4466e-06	0.0616898	2.3436e-06	0.00107799	4.60442e-08	NA	NA	0.166624	0.000556664	0.617991	0.0019705	0.112687	7.19933e-05	NA	NA
ERBB2	5.8137e-08	3.24895e-05	5.42444	Colon_Transverse	7.27035e-06	0.00520129	-4.48562	Small_Intestine_Terminal_Ileum	3.69447e-09	4.1631e-06	-5.89732	NA	NA	NA	1	1	1	0	3	2.8593	4.81847	-1.86852	4.72128	-3.26934	5.46595	NA	NA	0.0042458	1.4466e-06	0.0616898	2.3436e-06	0.00107799	4.60442e-08	NA	NA	0.166624	0.000556664	0.617991	0.0019705	0.103127	5.65017e-05	NA	NA
ERBB2	5.8137e-08	3.24895e-05	5.42444	Colon_Transverse	7.27035e-06	0.00520129	-4.48562	Spleen	3.69447e-09	5.8256e-06	-5.89732	NA	NA	NA	1	1	1	0	3	2.8593	4.81847	-1.86852	4.72128	-3.26934	5.46595	NA	NA	0.0042458	1.4466e-06	0.0616898	2.3436e-06	0.00107799	4.60442e-08	NA	NA	0.166624	0.000556664	0.617991	0.0019705	0.105521	6.27922e-05	NA	NA
ERBB2	5.8137e-08	3.24895e-05	5.42444	Colon_Transverse	7.27035e-06	0.00520129	-4.48562	Testis	3.69447e-09	5.84868e-06	-5.89732	NA	NA	NA	1	1	1	0	3	2.8593	4.81847	-1.86852	4.72128	-3.26934	5.46595	NA	NA	0.0042458	1.4466e-06	0.0616898	2.3436e-06	0.00107799	4.60442e-08	NA	NA	0.166624	0.000556664	0.617991	0.0019705	0.132297	7.86866e-05	NA	NA
ERBB2	5.8137e-08	3.24895e-05	5.42444	Colon_Transverse	7.27035e-06	0.00520129	-4.48562	Thyroid	3.69447e-09	4.86267e-06	-5.89732	NA	NA	NA	1	1	1	0	3	2.8593	4.81847	-1.86852	4.72128	-3.26934	5.46595	NA	NA	0.0042458	1.4466e-06	0.0616898	2.3436e-06	0.00107799	4.60442e-08	NA	NA	0.166624	0.000556664	0.617991	0.0019705	0.103831	7.23193e-05	NA	NA
ERBB2	5.8137e-08	3.24895e-05	5.42444	Colon_Transverse	7.27035e-06	0.00520129	-4.48562	Whole_Blood	3.69447e-09	4.0311e-06	5.89732	NA	NA	NA	1	1	1	0	3	2.8593	4.81847	-1.86852	4.72128	3.26934	-5.46595	NA	NA	0.0042458	1.4466e-06	0.0616898	2.3436e-06	0.00107799	4.60442e-08	NA	NA	0.166624	0.000556664	0.617991	0.0019705	0.109664	5.57652e-05	NA	NA
ERBB2	5.8137e-08	3.24895e-05	5.42444	Colon_Transverse	7.27035e-06	0.00520129	-4.48562	smultixcan	3.69447e-09	5.86446e-06	1.96577	NA	NA	NA	1	1	1	0	3	2.8593	4.81847	-1.86852	4.72128	1.08978	-1.82198	NA	NA	0.0042458	1.4466e-06	0.0616898	2.3436e-06	0.00107799	4.60442e-08	NA	NA	0.166624	0.000556664	0.617991	0.0019705	0.106396	8.5863e-05	NA	NA
ERBB2	5.8137e-08	3.24895e-05	5.42444	Esophagus_Gastroesophageal_Junction	7.27035e-06	0.00620836	-4.48562	Adipose_Subcutaneous	3.69447e-09	4.8498e-06	-5.89732	NA	NA	NA	1	1	1	0	3	2.8593	4.81847	-1.29995	4.72128	-3.26934	5.46595	NA	NA	0.0042458	1.4466e-06	0.193618	2.3436e-06	0.00107799	4.60442e-08	NA	NA	0.166624	0.000556664	0.809293	0.00263527	0.105148	6.58585e-05	NA	NA
ERBB2	5.8137e-08	3.24895e-05	5.42444	Esophagus_Gastroesophageal_Junction	7.27035e-06	0.00620836	-4.48562	Adipose_Visceral_Omentum	3.69447e-09	4.8904e-06	-5.89732	NA	NA	NA	1	1	1	0	3	2.8593	4.81847	-1.29995	4.72128	-3.26934	5.46595	NA	NA	0.0042458	1.4466e-06	0.193618	2.3436e-06	0.00107799	4.60442e-08	NA	NA	0.166624	0.000556664	0.809293	0.00263527	0.109612	6.95036e-05	NA	NA
ERBB2	5.8137e-08	3.24895e-05	5.42444	Esophagus_Gastroesophageal_Junction	7.27035e-06	0.00620836	-4.48562	Adrenal_Gland	3.69447e-09	1.13575e-05	-5.89732	NA	NA	NA	1	1	1	0	3	2.8593	4.81847	-1.29995	4.72128	-3.26934	5.46595	NA	NA	0.0042458	1.4466e-06	0.193618	2.3436e-06	0.00107799	4.60442e-08	NA	NA	0.166624	0.000556664	0.809293	0.00263527	0.119618	8.8549e-05	NA	NA
ERBB2	5.8137e-08	3.24895e-05	5.42444	Esophagus_Gastroesophageal_Junction	7.27035e-06	0.00620836	-4.48562	Artery_Aorta	3.69447e-09	6.29558e-06	-5.89732	NA	NA	NA	1	1	1	0	3	2.8593	4.81847	-1.29995	4.72128	-3.26934	5.46595	NA	NA	0.0042458	1.4466e-06	0.193618	2.3436e-06	0.00107799	4.60442e-08	NA	NA	0.166624	0.000556664	0.809293	0.00263527	0.11952	9.24509e-05	NA	NA
ERBB2	5.8137e-08	3.24895e-05	5.42444	Esophagus_Gastroesophageal_Junction	7.27035e-06	0.00620836	-4.48562	Artery_Coronary	3.69447e-09	8.04761e-06	-5.89732	NA	NA	NA	1	1	1	0	3	2.8593	4.81847	-1.29995	4.72128	-3.26934	5.46595	NA	NA	0.0042458	1.4466e-06	0.193618	2.3436e-06	0.00107799	4.60442e-08	NA	NA	0.166624	0.000556664	0.809293	0.00263527	0.110104	0.00011307	NA	NA
ERBB2	5.8137e-08	3.24895e-05	5.42444	Esophagus_Gastroesophageal_Junction	7.27035e-06	0.00620836	-4.48562	Artery_Tibial	3.69447e-09	8.22758e-06	-5.89732	NA	NA	NA	1	1	1	0	3	2.8593	4.81847	-1.29995	4.72128	-3.26934	5.46595	NA	NA	0.0042458	1.4466e-06	0.193618	2.3436e-06	0.00107799	4.60442e-08	NA	NA	0.166624	0.000556664	0.809293	0.00263527	0.119493	7.56755e-05	NA	NA
ERBB2	5.8137e-08	3.24895e-05	5.42444	Esophagus_Gastroesophageal_Junction	7.27035e-06	0.00620836	-4.48562	Brain_Amygdala	3.69447e-09	7.40864e-06	-5.89732	NA	NA	NA	1	1	1	0	3	2.8593	4.81847	-1.29995	4.72128	-3.26934	5.46595	NA	NA	0.0042458	1.4466e-06	0.193618	2.3436e-06	0.00107799	4.60442e-08	NA	NA	0.166624	0.000556664	0.809293	0.00263527	0.108985	0.000124372	NA	NA
ERBB2	5.8137e-08	3.24895e-05	5.42444	Esophagus_Gastroesophageal_Junction	7.27035e-06	0.00620836	-4.48562	Brain_Cerebellum	3.69447e-09	8.1347e-06	5.89732	NA	NA	NA	1	1	1	0	3	2.8593	4.81847	-1.29995	4.72128	3.26934	-5.46595	NA	NA	0.0042458	1.4466e-06	0.193618	2.3436e-06	0.00107799	4.60442e-08	NA	NA	0.166624	0.000556664	0.809293	0.00263527	0.109233	0.000114161	NA	NA
ERBB2	5.8137e-08	3.24895e-05	5.42444	Esophagus_Gastroesophageal_Junction	7.27035e-06	0.00620836	-4.48562	Colon_Transverse	3.69447e-09	5.00135e-06	-5.89732	NA	NA	NA	1	1	1	0	3	2.8593	4.81847	-1.29995	4.72128	-3.26934	5.46595	NA	NA	0.0042458	1.4466e-06	0.193618	2.3436e-06	0.00107799	4.60442e-08	NA	NA	0.166624	0.000556664	0.809293	0.00263527	0.106556	5.99679e-05	NA	NA
ERBB2	5.8137e-08	3.24895e-05	5.42444	Esophagus_Gastroesophageal_Junction	7.27035e-06	0.00620836	-4.48562	Esophagus_Gastroesophageal_Junction	3.69447e-09	7.14603e-06	-5.89732	NA	NA	NA	1	1	1	0	3	2.8593	4.81847	-1.29995	4.72128	-3.26934	5.46595	NA	NA	0.0042458	1.4466e-06	0.193618	2.3436e-06	0.00107799	4.60442e-08	NA	NA	0.166624	0.000556664	0.809293	0.00263527	0.109901	7.10089e-05	NA	NA
ERBB2	5.8137e-08	3.24895e-05	5.42444	Esophagus_Gastroesophageal_Junction	7.27035e-06	0.00620836	-4.48562	Esophagus_Mucosa	3.69447e-09	4.50468e-06	-5.89732	NA	NA	NA	1	1	1	0	3	2.8593	4.81847	-1.29995	4.72128	-3.26934	5.46595	NA	NA	0.0042458	1.4466e-06	0.193618	2.3436e-06	0.00107799	4.60442e-08	NA	NA	0.166624	0.000556664	0.809293	0.00263527	0.0986691	9.01207e-05	NA	NA
ERBB2	5.8137e-08	3.24895e-05	5.42444	Esophagus_Gastroesophageal_Junction	7.27035e-06	0.00620836	-4.48562	Esophagus_Muscularis	3.69447e-09	4.93324e-06	-5.89732	NA	NA	NA	1	1	1	0	3	2.8593	4.81847	-1.29995	4.72128	-3.26934	5.46595	NA	NA	0.0042458	1.4466e-06	0.193618	2.3436e-06	0.00107799	4.60442e-08	NA	NA	0.166624	0.000556664	0.809293	0.00263527	0.112281	6.42416e-05	NA	NA
ERBB2	5.8137e-08	3.24895e-05	5.42444	Esophagus_Gastroesophageal_Junction	7.27035e-06	0.00620836	-4.48562	Heart_Atrial_Appendage	3.69447e-09	6.35172e-06	5.89732	NA	NA	NA	1	1	1	0	3	2.8593	4.81847	-1.29995	4.72128	3.26934	-5.46595	NA	NA	0.0042458	1.4466e-06	0.193618	2.3436e-06	0.00107799	4.60442e-08	NA	NA	0.166624	0.000556664	0.809293	0.00263527	0.112712	9.46273e-05	NA	NA
ERBB2	5.8137e-08	3.24895e-05	5.42444	Esophagus_Gastroesophageal_Junction	7.27035e-06	0.00620836	-4.48562	Heart_Left_Ventricle	3.69447e-09	4.86731e-06	-5.89732	NA	NA	NA	1	1	1	0	3	2.8593	4.81847	-1.29995	4.72128	-3.26934	5.46595	NA	NA	0.0042458	1.4466e-06	0.193618	2.3436e-06	0.00107799	4.60442e-08	NA	NA	0.166624	0.000556664	0.809293	0.00263527	0.113061	5.89851e-05	NA	NA
ERBB2	5.8137e-08	3.24895e-05	5.42444	Esophagus_Gastroesophageal_Junction	7.27035e-06	0.00620836	-4.48562	Lung	3.69447e-09	4.45685e-06	-5.89732	NA	NA	NA	1	1	1	0	3	2.8593	4.81847	-1.29995	4.72128	-3.26934	5.46595	NA	NA	0.0042458	1.4466e-06	0.193618	2.3436e-06	0.00107799	4.60442e-08	NA	NA	0.166624	0.000556664	0.809293	0.00263527	0.101895	9.0354e-05	NA	NA
ERBB2	5.8137e-08	3.24895e-05	5.42444	Esophagus_Gastroesophageal_Junction	7.27035e-06	0.00620836	-4.48562	Muscle_Skeletal	3.69447e-09	8.98606e-06	-5.89732	NA	NA	NA	1	1	1	0	3	2.8593	4.81847	-1.29995	4.72128	-3.26934	5.46595	NA	NA	0.0042458	1.4466e-06	0.193618	2.3436e-06	0.00107799	4.60442e-08	NA	NA	0.166624	0.000556664	0.809293	0.00263527	0.103214	0.000129916	NA	NA
ERBB2	5.8137e-08	3.24895e-05	5.42444	Esophagus_Gastroesophageal_Junction	7.27035e-06	0.00620836	-4.48562	Ovary	3.69447e-09	6.26151e-06	-5.89732	NA	NA	NA	1	1	1	0	3	2.8593	4.81847	-1.29995	4.72128	-3.26934	5.46595	NA	NA	0.0042458	1.4466e-06	0.193618	2.3436e-06	0.00107799	4.60442e-08	NA	NA	0.166624	0.000556664	0.809293	0.00263527	0.110471	6.12253e-05	NA	NA
ERBB2	5.8137e-08	3.24895e-05	5.42444	Esophagus_Gastroesophageal_Junction	7.27035e-06	0.00620836	-4.48562	Pituitary	3.69447e-09	6.94952e-06	-5.89732	NA	NA	NA	1	1	1	0	3	2.8593	4.81847	-1.29995	4.72128	-3.26934	5.46595	NA	NA	0.0042458	1.4466e-06	0.193618	2.3436e-06	0.00107799	4.60442e-08	NA	NA	0.166624	0.000556664	0.809293	0.00263527	0.117471	7.35522e-05	NA	NA
ERBB2	5.8137e-08	3.24895e-05	5.42444	Esophagus_Gastroesophageal_Junction	7.27035e-06	0.00620836	-4.48562	Prostate	3.69447e-09	5.80198e-06	-5.89732	NA	NA	NA	1	1	1	0	3	2.8593	4.81847	-1.29995	4.72128	-3.26934	5.46595	NA	NA	0.0042458	1.4466e-06	0.193618	2.3436e-06	0.00107799	4.60442e-08	NA	NA	0.166624	0.000556664	0.809293	0.00263527	0.112687	7.19933e-05	NA	NA
ERBB2	5.8137e-08	3.24895e-05	5.42444	Esophagus_Gastroesophageal_Junction	7.27035e-06	0.00620836	-4.48562	Small_Intestine_Terminal_Ileum	3.69447e-09	4.1631e-06	-5.89732	NA	NA	NA	1	1	1	0	3	2.8593	4.81847	-1.29995	4.72128	-3.26934	5.46595	NA	NA	0.0042458	1.4466e-06	0.193618	2.3436e-06	0.00107799	4.60442e-08	NA	NA	0.166624	0.000556664	0.809293	0.00263527	0.103127	5.65017e-05	NA	NA
ERBB2	5.8137e-08	3.24895e-05	5.42444	Esophagus_Gastroesophageal_Junction	7.27035e-06	0.00620836	-4.48562	Spleen	3.69447e-09	5.8256e-06	-5.89732	NA	NA	NA	1	1	1	0	3	2.8593	4.81847	-1.29995	4.72128	-3.26934	5.46595	NA	NA	0.0042458	1.4466e-06	0.193618	2.3436e-06	0.00107799	4.60442e-08	NA	NA	0.166624	0.000556664	0.809293	0.00263527	0.105521	6.27922e-05	NA	NA
ERBB2	5.8137e-08	3.24895e-05	5.42444	Esophagus_Gastroesophageal_Junction	7.27035e-06	0.00620836	-4.48562	Testis	3.69447e-09	5.84868e-06	-5.89732	NA	NA	NA	1	1	1	0	3	2.8593	4.81847	-1.29995	4.72128	-3.26934	5.46595	NA	NA	0.0042458	1.4466e-06	0.193618	2.3436e-06	0.00107799	4.60442e-08	NA	NA	0.166624	0.000556664	0.809293	0.00263527	0.132297	7.86866e-05	NA	NA
ERBB2	5.8137e-08	3.24895e-05	5.42444	Esophagus_Gastroesophageal_Junction	7.27035e-06	0.00620836	-4.48562	Thyroid	3.69447e-09	4.86267e-06	-5.89732	NA	NA	NA	1	1	1	0	3	2.8593	4.81847	-1.29995	4.72128	-3.26934	5.46595	NA	NA	0.0042458	1.4466e-06	0.193618	2.3436e-06	0.00107799	4.60442e-08	NA	NA	0.166624	0.000556664	0.809293	0.00263527	0.103831	7.23193e-05	NA	NA
ERBB2	5.8137e-08	3.24895e-05	5.42444	Esophagus_Gastroesophageal_Junction	7.27035e-06	0.00620836	-4.48562	Whole_Blood	3.69447e-09	4.0311e-06	5.89732	NA	NA	NA	1	1	1	0	3	2.8593	4.81847	-1.29995	4.72128	3.26934	-5.46595	NA	NA	0.0042458	1.4466e-06	0.193618	2.3436e-06	0.00107799	4.60442e-08	NA	NA	0.166624	0.000556664	0.809293	0.00263527	0.109664	5.57652e-05	NA	NA
ERBB2	5.8137e-08	3.24895e-05	5.42444	Esophagus_Gastroesophageal_Junction	7.27035e-06	0.00620836	-4.48562	smultixcan	3.69447e-09	5.86446e-06	1.96577	NA	NA	NA	1	1	1	0	3	2.8593	4.81847	-1.29995	4.72128	1.08978	-1.82198	NA	NA	0.0042458	1.4466e-06	0.193618	2.3436e-06	0.00107799	4.60442e-08	NA	NA	0.166624	0.000556664	0.809293	0.00263527	0.106396	8.5863e-05	NA	NA
ERBB2	5.8137e-08	3.24895e-05	5.42444	Heart_Atrial_Appendage	1.84212e-08	5.96146e-05	-5.62621	Adipose_Subcutaneous	3.69447e-09	4.8498e-06	-5.89732	NA	NA	NA	1	1	1	0	3	2.8593	4.81847	-3.07312	5.46601	-3.26934	5.46595	NA	NA	0.0042458	1.4466e-06	0.00211831	4.60272e-08	0.00107799	4.60442e-08	NA	NA	0.166624	0.000556664	0.182936	0.000257842	0.105148	6.58585e-05	NA	NA
ERBB2	5.8137e-08	3.24895e-05	5.42444	Heart_Atrial_Appendage	1.84212e-08	5.96146e-05	-5.62621	Adipose_Visceral_Omentum	3.69447e-09	4.8904e-06	-5.89732	NA	NA	NA	1	1	1	0	3	2.8593	4.81847	-3.07312	5.46601	-3.26934	5.46595	NA	NA	0.0042458	1.4466e-06	0.00211831	4.60272e-08	0.00107799	4.60442e-08	NA	NA	0.166624	0.000556664	0.182936	0.000257842	0.109612	6.95036e-05	NA	NA
ERBB2	5.8137e-08	3.24895e-05	5.42444	Heart_Atrial_Appendage	1.84212e-08	5.96146e-05	-5.62621	Adrenal_Gland	3.69447e-09	1.13575e-05	-5.89732	NA	NA	NA	1	1	1	0	3	2.8593	4.81847	-3.07312	5.46601	-3.26934	5.46595	NA	NA	0.0042458	1.4466e-06	0.00211831	4.60272e-08	0.00107799	4.60442e-08	NA	NA	0.166624	0.000556664	0.182936	0.000257842	0.119618	8.8549e-05	NA	NA
ERBB2	5.8137e-08	3.24895e-05	5.42444	Heart_Atrial_Appendage	1.84212e-08	5.96146e-05	-5.62621	Artery_Aorta	3.69447e-09	6.29558e-06	-5.89732	NA	NA	NA	1	1	1	0	3	2.8593	4.81847	-3.07312	5.46601	-3.26934	5.46595	NA	NA	0.0042458	1.4466e-06	0.00211831	4.60272e-08	0.00107799	4.60442e-08	NA	NA	0.166624	0.000556664	0.182936	0.000257842	0.11952	9.24509e-05	NA	NA
ERBB2	5.8137e-08	3.24895e-05	5.42444	Heart_Atrial_Appendage	1.84212e-08	5.96146e-05	-5.62621	Artery_Coronary	3.69447e-09	8.04761e-06	-5.89732	NA	NA	NA	1	1	1	0	3	2.8593	4.81847	-3.07312	5.46601	-3.26934	5.46595	NA	NA	0.0042458	1.4466e-06	0.00211831	4.60272e-08	0.00107799	4.60442e-08	NA	NA	0.166624	0.000556664	0.182936	0.000257842	0.110104	0.00011307	NA	NA
ERBB2	5.8137e-08	3.24895e-05	5.42444	Heart_Atrial_Appendage	1.84212e-08	5.96146e-05	-5.62621	Artery_Tibial	3.69447e-09	8.22758e-06	-5.89732	NA	NA	NA	1	1	1	0	3	2.8593	4.81847	-3.07312	5.46601	-3.26934	5.46595	NA	NA	0.0042458	1.4466e-06	0.00211831	4.60272e-08	0.00107799	4.60442e-08	NA	NA	0.166624	0.000556664	0.182936	0.000257842	0.119493	7.56755e-05	NA	NA
ERBB2	5.8137e-08	3.24895e-05	5.42444	Heart_Atrial_Appendage	1.84212e-08	5.96146e-05	-5.62621	Brain_Amygdala	3.69447e-09	7.40864e-06	-5.89732	NA	NA	NA	1	1	1	0	3	2.8593	4.81847	-3.07312	5.46601	-3.26934	5.46595	NA	NA	0.0042458	1.4466e-06	0.00211831	4.60272e-08	0.00107799	4.60442e-08	NA	NA	0.166624	0.000556664	0.182936	0.000257842	0.108985	0.000124372	NA	NA
ERBB2	5.8137e-08	3.24895e-05	5.42444	Heart_Atrial_Appendage	1.84212e-08	5.96146e-05	-5.62621	Brain_Cerebellum	3.69447e-09	8.1347e-06	5.89732	NA	NA	NA	1	1	1	0	3	2.8593	4.81847	-3.07312	5.46601	3.26934	-5.46595	NA	NA	0.0042458	1.4466e-06	0.00211831	4.60272e-08	0.00107799	4.60442e-08	NA	NA	0.166624	0.000556664	0.182936	0.000257842	0.109233	0.000114161	NA	NA
ERBB2	5.8137e-08	3.24895e-05	5.42444	Heart_Atrial_Appendage	1.84212e-08	5.96146e-05	-5.62621	Colon_Transverse	3.69447e-09	5.00135e-06	-5.89732	NA	NA	NA	1	1	1	0	3	2.8593	4.81847	-3.07312	5.46601	-3.26934	5.46595	NA	NA	0.0042458	1.4466e-06	0.00211831	4.60272e-08	0.00107799	4.60442e-08	NA	NA	0.166624	0.000556664	0.182936	0.000257842	0.106556	5.99679e-05	NA	NA
ERBB2	5.8137e-08	3.24895e-05	5.42444	Heart_Atrial_Appendage	1.84212e-08	5.96146e-05	-5.62621	Esophagus_Gastroesophageal_Junction	3.69447e-09	7.14603e-06	-5.89732	NA	NA	NA	1	1	1	0	3	2.8593	4.81847	-3.07312	5.46601	-3.26934	5.46595	NA	NA	0.0042458	1.4466e-06	0.00211831	4.60272e-08	0.00107799	4.60442e-08	NA	NA	0.166624	0.000556664	0.182936	0.000257842	0.109901	7.10089e-05	NA	NA
ERBB2	5.8137e-08	3.24895e-05	5.42444	Heart_Atrial_Appendage	1.84212e-08	5.96146e-05	-5.62621	Esophagus_Mucosa	3.69447e-09	4.50468e-06	-5.89732	NA	NA	NA	1	1	1	0	3	2.8593	4.81847	-3.07312	5.46601	-3.26934	5.46595	NA	NA	0.0042458	1.4466e-06	0.00211831	4.60272e-08	0.00107799	4.60442e-08	NA	NA	0.166624	0.000556664	0.182936	0.000257842	0.0986691	9.01207e-05	NA	NA
ERBB2	5.8137e-08	3.24895e-05	5.42444	Heart_Atrial_Appendage	1.84212e-08	5.96146e-05	-5.62621	Esophagus_Muscularis	3.69447e-09	4.93324e-06	-5.89732	NA	NA	NA	1	1	1	0	3	2.8593	4.81847	-3.07312	5.46601	-3.26934	5.46595	NA	NA	0.0042458	1.4466e-06	0.00211831	4.60272e-08	0.00107799	4.60442e-08	NA	NA	0.166624	0.000556664	0.182936	0.000257842	0.112281	6.42416e-05	NA	NA
ERBB2	5.8137e-08	3.24895e-05	5.42444	Heart_Atrial_Appendage	1.84212e-08	5.96146e-05	-5.62621	Heart_Atrial_Appendage	3.69447e-09	6.35172e-06	5.89732	NA	NA	NA	1	1	1	0	3	2.8593	4.81847	-3.07312	5.46601	3.26934	-5.46595	NA	NA	0.0042458	1.4466e-06	0.00211831	4.60272e-08	0.00107799	4.60442e-08	NA	NA	0.166624	0.000556664	0.182936	0.000257842	0.112712	9.46273e-05	NA	NA
ERBB2	5.8137e-08	3.24895e-05	5.42444	Heart_Atrial_Appendage	1.84212e-08	5.96146e-05	-5.62621	Heart_Left_Ventricle	3.69447e-09	4.86731e-06	-5.89732	NA	NA	NA	1	1	1	0	3	2.8593	4.81847	-3.07312	5.46601	-3.26934	5.46595	NA	NA	0.0042458	1.4466e-06	0.00211831	4.60272e-08	0.00107799	4.60442e-08	NA	NA	0.166624	0.000556664	0.182936	0.000257842	0.113061	5.89851e-05	NA	NA
ERBB2	5.8137e-08	3.24895e-05	5.42444	Heart_Atrial_Appendage	1.84212e-08	5.96146e-05	-5.62621	Lung	3.69447e-09	4.45685e-06	-5.89732	NA	NA	NA	1	1	1	0	3	2.8593	4.81847	-3.07312	5.46601	-3.26934	5.46595	NA	NA	0.0042458	1.4466e-06	0.00211831	4.60272e-08	0.00107799	4.60442e-08	NA	NA	0.166624	0.000556664	0.182936	0.000257842	0.101895	9.0354e-05	NA	NA
ERBB2	5.8137e-08	3.24895e-05	5.42444	Heart_Atrial_Appendage	1.84212e-08	5.96146e-05	-5.62621	Muscle_Skeletal	3.69447e-09	8.98606e-06	-5.89732	NA	NA	NA	1	1	1	0	3	2.8593	4.81847	-3.07312	5.46601	-3.26934	5.46595	NA	NA	0.0042458	1.4466e-06	0.00211831	4.60272e-08	0.00107799	4.60442e-08	NA	NA	0.166624	0.000556664	0.182936	0.000257842	0.103214	0.000129916	NA	NA
ERBB2	5.8137e-08	3.24895e-05	5.42444	Heart_Atrial_Appendage	1.84212e-08	5.96146e-05	-5.62621	Ovary	3.69447e-09	6.26151e-06	-5.89732	NA	NA	NA	1	1	1	0	3	2.8593	4.81847	-3.07312	5.46601	-3.26934	5.46595	NA	NA	0.0042458	1.4466e-06	0.00211831	4.60272e-08	0.00107799	4.60442e-08	NA	NA	0.166624	0.000556664	0.182936	0.000257842	0.110471	6.12253e-05	NA	NA
ERBB2	5.8137e-08	3.24895e-05	5.42444	Heart_Atrial_Appendage	1.84212e-08	5.96146e-05	-5.62621	Pituitary	3.69447e-09	6.94952e-06	-5.89732	NA	NA	NA	1	1	1	0	3	2.8593	4.81847	-3.07312	5.46601	-3.26934	5.46595	NA	NA	0.0042458	1.4466e-06	0.00211831	4.60272e-08	0.00107799	4.60442e-08	NA	NA	0.166624	0.000556664	0.182936	0.000257842	0.117471	7.35522e-05	NA	NA
ERBB2	5.8137e-08	3.24895e-05	5.42444	Heart_Atrial_Appendage	1.84212e-08	5.96146e-05	-5.62621	Prostate	3.69447e-09	5.80198e-06	-5.89732	NA	NA	NA	1	1	1	0	3	2.8593	4.81847	-3.07312	5.46601	-3.26934	5.46595	NA	NA	0.0042458	1.4466e-06	0.00211831	4.60272e-08	0.00107799	4.60442e-08	NA	NA	0.166624	0.000556664	0.182936	0.000257842	0.112687	7.19933e-05	NA	NA
ERBB2	5.8137e-08	3.24895e-05	5.42444	Heart_Atrial_Appendage	1.84212e-08	5.96146e-05	-5.62621	Small_Intestine_Terminal_Ileum	3.69447e-09	4.1631e-06	-5.89732	NA	NA	NA	1	1	1	0	3	2.8593	4.81847	-3.07312	5.46601	-3.26934	5.46595	NA	NA	0.0042458	1.4466e-06	0.00211831	4.60272e-08	0.00107799	4.60442e-08	NA	NA	0.166624	0.000556664	0.182936	0.000257842	0.103127	5.65017e-05	NA	NA
ERBB2	5.8137e-08	3.24895e-05	5.42444	Heart_Atrial_Appendage	1.84212e-08	5.96146e-05	-5.62621	Spleen	3.69447e-09	5.8256e-06	-5.89732	NA	NA	NA	1	1	1	0	3	2.8593	4.81847	-3.07312	5.46601	-3.26934	5.46595	NA	NA	0.0042458	1.4466e-06	0.00211831	4.60272e-08	0.00107799	4.60442e-08	NA	NA	0.166624	0.000556664	0.182936	0.000257842	0.105521	6.27922e-05	NA	NA
ERBB2	5.8137e-08	3.24895e-05	5.42444	Heart_Atrial_Appendage	1.84212e-08	5.96146e-05	-5.62621	Testis	3.69447e-09	5.84868e-06	-5.89732	NA	NA	NA	1	1	1	0	3	2.8593	4.81847	-3.07312	5.46601	-3.26934	5.46595	NA	NA	0.0042458	1.4466e-06	0.00211831	4.60272e-08	0.00107799	4.60442e-08	NA	NA	0.166624	0.000556664	0.182936	0.000257842	0.132297	7.86866e-05	NA	NA
ERBB2	5.8137e-08	3.24895e-05	5.42444	Heart_Atrial_Appendage	1.84212e-08	5.96146e-05	-5.62621	Thyroid	3.69447e-09	4.86267e-06	-5.89732	NA	NA	NA	1	1	1	0	3	2.8593	4.81847	-3.07312	5.46601	-3.26934	5.46595	NA	NA	0.0042458	1.4466e-06	0.00211831	4.60272e-08	0.00107799	4.60442e-08	NA	NA	0.166624	0.000556664	0.182936	0.000257842	0.103831	7.23193e-05	NA	NA
ERBB2	5.8137e-08	3.24895e-05	5.42444	Heart_Atrial_Appendage	1.84212e-08	5.96146e-05	-5.62621	Whole_Blood	3.69447e-09	4.0311e-06	5.89732	NA	NA	NA	1	1	1	0	3	2.8593	4.81847	-3.07312	5.46601	3.26934	-5.46595	NA	NA	0.0042458	1.4466e-06	0.00211831	4.60272e-08	0.00107799	4.60442e-08	NA	NA	0.166624	0.000556664	0.182936	0.000257842	0.109664	5.57652e-05	NA	NA
ERBB2	5.8137e-08	3.24895e-05	5.42444	Heart_Atrial_Appendage	1.84212e-08	5.96146e-05	-5.62621	smultixcan	3.69447e-09	5.86446e-06	1.96577	NA	NA	NA	1	1	1	0	3	2.8593	4.81847	-3.07312	5.46601	1.08978	-1.82198	NA	NA	0.0042458	1.4466e-06	0.00211831	4.60272e-08	0.00107799	4.60442e-08	NA	NA	0.166624	0.000556664	0.182936	0.000257842	0.106396	8.5863e-05	NA	NA
ERBB2	5.8137e-08	3.24895e-05	5.42444	Heart_Left_Ventricle	8.78519e-06	0.00573725	-4.4451	Adipose_Subcutaneous	3.69447e-09	4.8498e-06	-5.89732	NA	NA	NA	1	1	1	0	3	2.8593	4.81847	-2.16365	4.82925	-3.26934	5.46595	NA	NA	0.0042458	1.4466e-06	0.0304916	1.37049e-06	0.00107799	4.60442e-08	NA	NA	0.166624	0.000556664	0.498481	0.00119045	0.105148	6.58585e-05	NA	NA
ERBB2	5.8137e-08	3.24895e-05	5.42444	Heart_Left_Ventricle	8.78519e-06	0.00573725	-4.4451	Adipose_Visceral_Omentum	3.69447e-09	4.8904e-06	-5.89732	NA	NA	NA	1	1	1	0	3	2.8593	4.81847	-2.16365	4.82925	-3.26934	5.46595	NA	NA	0.0042458	1.4466e-06	0.0304916	1.37049e-06	0.00107799	4.60442e-08	NA	NA	0.166624	0.000556664	0.498481	0.00119045	0.109612	6.95036e-05	NA	NA
ERBB2	5.8137e-08	3.24895e-05	5.42444	Heart_Left_Ventricle	8.78519e-06	0.00573725	-4.4451	Adrenal_Gland	3.69447e-09	1.13575e-05	-5.89732	NA	NA	NA	1	1	1	0	3	2.8593	4.81847	-2.16365	4.82925	-3.26934	5.46595	NA	NA	0.0042458	1.4466e-06	0.0304916	1.37049e-06	0.00107799	4.60442e-08	NA	NA	0.166624	0.000556664	0.498481	0.00119045	0.119618	8.8549e-05	NA	NA
ERBB2	5.8137e-08	3.24895e-05	5.42444	Heart_Left_Ventricle	8.78519e-06	0.00573725	-4.4451	Artery_Aorta	3.69447e-09	6.29558e-06	-5.89732	NA	NA	NA	1	1	1	0	3	2.8593	4.81847	-2.16365	4.82925	-3.26934	5.46595	NA	NA	0.0042458	1.4466e-06	0.0304916	1.37049e-06	0.00107799	4.60442e-08	NA	NA	0.166624	0.000556664	0.498481	0.00119045	0.11952	9.24509e-05	NA	NA
ERBB2	5.8137e-08	3.24895e-05	5.42444	Heart_Left_Ventricle	8.78519e-06	0.00573725	-4.4451	Artery_Coronary	3.69447e-09	8.04761e-06	-5.89732	NA	NA	NA	1	1	1	0	3	2.8593	4.81847	-2.16365	4.82925	-3.26934	5.46595	NA	NA	0.0042458	1.4466e-06	0.0304916	1.37049e-06	0.00107799	4.60442e-08	NA	NA	0.166624	0.000556664	0.498481	0.00119045	0.110104	0.00011307	NA	NA
ERBB2	5.8137e-08	3.24895e-05	5.42444	Heart_Left_Ventricle	8.78519e-06	0.00573725	-4.4451	Artery_Tibial	3.69447e-09	8.22758e-06	-5.89732	NA	NA	NA	1	1	1	0	3	2.8593	4.81847	-2.16365	4.82925	-3.26934	5.46595	NA	NA	0.0042458	1.4466e-06	0.0304916	1.37049e-06	0.00107799	4.60442e-08	NA	NA	0.166624	0.000556664	0.498481	0.00119045	0.119493	7.56755e-05	NA	NA
ERBB2	5.8137e-08	3.24895e-05	5.42444	Heart_Left_Ventricle	8.78519e-06	0.00573725	-4.4451	Brain_Amygdala	3.69447e-09	7.40864e-06	-5.89732	NA	NA	NA	1	1	1	0	3	2.8593	4.81847	-2.16365	4.82925	-3.26934	5.46595	NA	NA	0.0042458	1.4466e-06	0.0304916	1.37049e-06	0.00107799	4.60442e-08	NA	NA	0.166624	0.000556664	0.498481	0.00119045	0.108985	0.000124372	NA	NA
ERBB2	5.8137e-08	3.24895e-05	5.42444	Heart_Left_Ventricle	8.78519e-06	0.00573725	-4.4451	Brain_Cerebellum	3.69447e-09	8.1347e-06	5.89732	NA	NA	NA	1	1	1	0	3	2.8593	4.81847	-2.16365	4.82925	3.26934	-5.46595	NA	NA	0.0042458	1.4466e-06	0.0304916	1.37049e-06	0.00107799	4.60442e-08	NA	NA	0.166624	0.000556664	0.498481	0.00119045	0.109233	0.000114161	NA	NA
ERBB2	5.8137e-08	3.24895e-05	5.42444	Heart_Left_Ventricle	8.78519e-06	0.00573725	-4.4451	Colon_Transverse	3.69447e-09	5.00135e-06	-5.89732	NA	NA	NA	1	1	1	0	3	2.8593	4.81847	-2.16365	4.82925	-3.26934	5.46595	NA	NA	0.0042458	1.4466e-06	0.0304916	1.37049e-06	0.00107799	4.60442e-08	NA	NA	0.166624	0.000556664	0.498481	0.00119045	0.106556	5.99679e-05	NA	NA
ERBB2	5.8137e-08	3.24895e-05	5.42444	Heart_Left_Ventricle	8.78519e-06	0.00573725	-4.4451	Esophagus_Gastroesophageal_Junction	3.69447e-09	7.14603e-06	-5.89732	NA	NA	NA	1	1	1	0	3	2.8593	4.81847	-2.16365	4.82925	-3.26934	5.46595	NA	NA	0.0042458	1.4466e-06	0.0304916	1.37049e-06	0.00107799	4.60442e-08	NA	NA	0.166624	0.000556664	0.498481	0.00119045	0.109901	7.10089e-05	NA	NA
ERBB2	5.8137e-08	3.24895e-05	5.42444	Heart_Left_Ventricle	8.78519e-06	0.00573725	-4.4451	Esophagus_Mucosa	3.69447e-09	4.50468e-06	-5.89732	NA	NA	NA	1	1	1	0	3	2.8593	4.81847	-2.16365	4.82925	-3.26934	5.46595	NA	NA	0.0042458	1.4466e-06	0.0304916	1.37049e-06	0.00107799	4.60442e-08	NA	NA	0.166624	0.000556664	0.498481	0.00119045	0.0986691	9.01207e-05	NA	NA
ERBB2	5.8137e-08	3.24895e-05	5.42444	Heart_Left_Ventricle	8.78519e-06	0.00573725	-4.4451	Esophagus_Muscularis	3.69447e-09	4.93324e-06	-5.89732	NA	NA	NA	1	1	1	0	3	2.8593	4.81847	-2.16365	4.82925	-3.26934	5.46595	NA	NA	0.0042458	1.4466e-06	0.0304916	1.37049e-06	0.00107799	4.60442e-08	NA	NA	0.166624	0.000556664	0.498481	0.00119045	0.112281	6.42416e-05	NA	NA
ERBB2	5.8137e-08	3.24895e-05	5.42444	Heart_Left_Ventricle	8.78519e-06	0.00573725	-4.4451	Heart_Atrial_Appendage	3.69447e-09	6.35172e-06	5.89732	NA	NA	NA	1	1	1	0	3	2.8593	4.81847	-2.16365	4.82925	3.26934	-5.46595	NA	NA	0.0042458	1.4466e-06	0.0304916	1.37049e-06	0.00107799	4.60442e-08	NA	NA	0.166624	0.000556664	0.498481	0.00119045	0.112712	9.46273e-05	NA	NA
ERBB2	5.8137e-08	3.24895e-05	5.42444	Heart_Left_Ventricle	8.78519e-06	0.00573725	-4.4451	Heart_Left_Ventricle	3.69447e-09	4.86731e-06	-5.89732	NA	NA	NA	1	1	1	0	3	2.8593	4.81847	-2.16365	4.82925	-3.26934	5.46595	NA	NA	0.0042458	1.4466e-06	0.0304916	1.37049e-06	0.00107799	4.60442e-08	NA	NA	0.166624	0.000556664	0.498481	0.00119045	0.113061	5.89851e-05	NA	NA
ERBB2	5.8137e-08	3.24895e-05	5.42444	Heart_Left_Ventricle	8.78519e-06	0.00573725	-4.4451	Lung	3.69447e-09	4.45685e-06	-5.89732	NA	NA	NA	1	1	1	0	3	2.8593	4.81847	-2.16365	4.82925	-3.26934	5.46595	NA	NA	0.0042458	1.4466e-06	0.0304916	1.37049e-06	0.00107799	4.60442e-08	NA	NA	0.166624	0.000556664	0.498481	0.00119045	0.101895	9.0354e-05	NA	NA
ERBB2	5.8137e-08	3.24895e-05	5.42444	Heart_Left_Ventricle	8.78519e-06	0.00573725	-4.4451	Muscle_Skeletal	3.69447e-09	8.98606e-06	-5.89732	NA	NA	NA	1	1	1	0	3	2.8593	4.81847	-2.16365	4.82925	-3.26934	5.46595	NA	NA	0.0042458	1.4466e-06	0.0304916	1.37049e-06	0.00107799	4.60442e-08	NA	NA	0.166624	0.000556664	0.498481	0.00119045	0.103214	0.000129916	NA	NA
ERBB2	5.8137e-08	3.24895e-05	5.42444	Heart_Left_Ventricle	8.78519e-06	0.00573725	-4.4451	Ovary	3.69447e-09	6.26151e-06	-5.89732	NA	NA	NA	1	1	1	0	3	2.8593	4.81847	-2.16365	4.82925	-3.26934	5.46595	NA	NA	0.0042458	1.4466e-06	0.0304916	1.37049e-06	0.00107799	4.60442e-08	NA	NA	0.166624	0.000556664	0.498481	0.00119045	0.110471	6.12253e-05	NA	NA
ERBB2	5.8137e-08	3.24895e-05	5.42444	Heart_Left_Ventricle	8.78519e-06	0.00573725	-4.4451	Pituitary	3.69447e-09	6.94952e-06	-5.89732	NA	NA	NA	1	1	1	0	3	2.8593	4.81847	-2.16365	4.82925	-3.26934	5.46595	NA	NA	0.0042458	1.4466e-06	0.0304916	1.37049e-06	0.00107799	4.60442e-08	NA	NA	0.166624	0.000556664	0.498481	0.00119045	0.117471	7.35522e-05	NA	NA
ERBB2	5.8137e-08	3.24895e-05	5.42444	Heart_Left_Ventricle	8.78519e-06	0.00573725	-4.4451	Prostate	3.69447e-09	5.80198e-06	-5.89732	NA	NA	NA	1	1	1	0	3	2.8593	4.81847	-2.16365	4.82925	-3.26934	5.46595	NA	NA	0.0042458	1.4466e-06	0.0304916	1.37049e-06	0.00107799	4.60442e-08	NA	NA	0.166624	0.000556664	0.498481	0.00119045	0.112687	7.19933e-05	NA	NA
ERBB2	5.8137e-08	3.24895e-05	5.42444	Heart_Left_Ventricle	8.78519e-06	0.00573725	-4.4451	Small_Intestine_Terminal_Ileum	3.69447e-09	4.1631e-06	-5.89732	NA	NA	NA	1	1	1	0	3	2.8593	4.81847	-2.16365	4.82925	-3.26934	5.46595	NA	NA	0.0042458	1.4466e-06	0.0304916	1.37049e-06	0.00107799	4.60442e-08	NA	NA	0.166624	0.000556664	0.498481	0.00119045	0.103127	5.65017e-05	NA	NA
ERBB2	5.8137e-08	3.24895e-05	5.42444	Heart_Left_Ventricle	8.78519e-06	0.00573725	-4.4451	Spleen	3.69447e-09	5.8256e-06	-5.89732	NA	NA	NA	1	1	1	0	3	2.8593	4.81847	-2.16365	4.82925	-3.26934	5.46595	NA	NA	0.0042458	1.4466e-06	0.0304916	1.37049e-06	0.00107799	4.60442e-08	NA	NA	0.166624	0.000556664	0.498481	0.00119045	0.105521	6.27922e-05	NA	NA
ERBB2	5.8137e-08	3.24895e-05	5.42444	Heart_Left_Ventricle	8.78519e-06	0.00573725	-4.4451	Testis	3.69447e-09	5.84868e-06	-5.89732	NA	NA	NA	1	1	1	0	3	2.8593	4.81847	-2.16365	4.82925	-3.26934	5.46595	NA	NA	0.0042458	1.4466e-06	0.0304916	1.37049e-06	0.00107799	4.60442e-08	NA	NA	0.166624	0.000556664	0.498481	0.00119045	0.132297	7.86866e-05	NA	NA
ERBB2	5.8137e-08	3.24895e-05	5.42444	Heart_Left_Ventricle	8.78519e-06	0.00573725	-4.4451	Thyroid	3.69447e-09	4.86267e-06	-5.89732	NA	NA	NA	1	1	1	0	3	2.8593	4.81847	-2.16365	4.82925	-3.26934	5.46595	NA	NA	0.0042458	1.4466e-06	0.0304916	1.37049e-06	0.00107799	4.60442e-08	NA	NA	0.166624	0.000556664	0.498481	0.00119045	0.103831	7.23193e-05	NA	NA
ERBB2	5.8137e-08	3.24895e-05	5.42444	Heart_Left_Ventricle	8.78519e-06	0.00573725	-4.4451	Whole_Blood	3.69447e-09	4.0311e-06	5.89732	NA	NA	NA	1	1	1	0	3	2.8593	4.81847	-2.16365	4.82925	3.26934	-5.46595	NA	NA	0.0042458	1.4466e-06	0.0304916	1.37049e-06	0.00107799	4.60442e-08	NA	NA	0.166624	0.000556664	0.498481	0.00119045	0.109664	5.57652e-05	NA	NA
ERBB2	5.8137e-08	3.24895e-05	5.42444	Heart_Left_Ventricle	8.78519e-06	0.00573725	-4.4451	smultixcan	3.69447e-09	5.86446e-06	1.96577	NA	NA	NA	1	1	1	0	3	2.8593	4.81847	-2.16365	4.82925	1.08978	-1.82198	NA	NA	0.0042458	1.4466e-06	0.0304916	1.37049e-06	0.00107799	4.60442e-08	NA	NA	0.166624	0.000556664	0.498481	0.00119045	0.106396	8.5863e-05	NA	NA
ERBB2	5.8137e-08	3.24895e-05	5.42444	Liver	1.37669e-08	3.59867e-05	-5.67626	Adipose_Subcutaneous	3.69447e-09	4.8498e-06	-5.89732	NA	NA	NA	1	1	1	0	3	2.8593	4.81847	-3.25133	5.39438	-3.26934	5.46595	NA	NA	0.0042458	1.4466e-06	0.00114867	6.87607e-08	0.00107799	4.60442e-08	NA	NA	0.166624	0.000556664	0.147539	0.000186548	0.105148	6.58585e-05	NA	NA
ERBB2	5.8137e-08	3.24895e-05	5.42444	Liver	1.37669e-08	3.59867e-05	-5.67626	Adipose_Visceral_Omentum	3.69447e-09	4.8904e-06	-5.89732	NA	NA	NA	1	1	1	0	3	2.8593	4.81847	-3.25133	5.39438	-3.26934	5.46595	NA	NA	0.0042458	1.4466e-06	0.00114867	6.87607e-08	0.00107799	4.60442e-08	NA	NA	0.166624	0.000556664	0.147539	0.000186548	0.109612	6.95036e-05	NA	NA
ERBB2	5.8137e-08	3.24895e-05	5.42444	Liver	1.37669e-08	3.59867e-05	-5.67626	Adrenal_Gland	3.69447e-09	1.13575e-05	-5.89732	NA	NA	NA	1	1	1	0	3	2.8593	4.81847	-3.25133	5.39438	-3.26934	5.46595	NA	NA	0.0042458	1.4466e-06	0.00114867	6.87607e-08	0.00107799	4.60442e-08	NA	NA	0.166624	0.000556664	0.147539	0.000186548	0.119618	8.8549e-05	NA	NA
ERBB2	5.8137e-08	3.24895e-05	5.42444	Liver	1.37669e-08	3.59867e-05	-5.67626	Artery_Aorta	3.69447e-09	6.29558e-06	-5.89732	NA	NA	NA	1	1	1	0	3	2.8593	4.81847	-3.25133	5.39438	-3.26934	5.46595	NA	NA	0.0042458	1.4466e-06	0.00114867	6.87607e-08	0.00107799	4.60442e-08	NA	NA	0.166624	0.000556664	0.147539	0.000186548	0.11952	9.24509e-05	NA	NA
ERBB2	5.8137e-08	3.24895e-05	5.42444	Liver	1.37669e-08	3.59867e-05	-5.67626	Artery_Coronary	3.69447e-09	8.04761e-06	-5.89732	NA	NA	NA	1	1	1	0	3	2.8593	4.81847	-3.25133	5.39438	-3.26934	5.46595	NA	NA	0.0042458	1.4466e-06	0.00114867	6.87607e-08	0.00107799	4.60442e-08	NA	NA	0.166624	0.000556664	0.147539	0.000186548	0.110104	0.00011307	NA	NA
ERBB2	5.8137e-08	3.24895e-05	5.42444	Liver	1.37669e-08	3.59867e-05	-5.67626	Artery_Tibial	3.69447e-09	8.22758e-06	-5.89732	NA	NA	NA	1	1	1	0	3	2.8593	4.81847	-3.25133	5.39438	-3.26934	5.46595	NA	NA	0.0042458	1.4466e-06	0.00114867	6.87607e-08	0.00107799	4.60442e-08	NA	NA	0.166624	0.000556664	0.147539	0.000186548	0.119493	7.56755e-05	NA	NA
ERBB2	5.8137e-08	3.24895e-05	5.42444	Liver	1.37669e-08	3.59867e-05	-5.67626	Brain_Amygdala	3.69447e-09	7.40864e-06	-5.89732	NA	NA	NA	1	1	1	0	3	2.8593	4.81847	-3.25133	5.39438	-3.26934	5.46595	NA	NA	0.0042458	1.4466e-06	0.00114867	6.87607e-08	0.00107799	4.60442e-08	NA	NA	0.166624	0.000556664	0.147539	0.000186548	0.108985	0.000124372	NA	NA
ERBB2	5.8137e-08	3.24895e-05	5.42444	Liver	1.37669e-08	3.59867e-05	-5.67626	Brain_Cerebellum	3.69447e-09	8.1347e-06	5.89732	NA	NA	NA	1	1	1	0	3	2.8593	4.81847	-3.25133	5.39438	3.26934	-5.46595	NA	NA	0.0042458	1.4466e-06	0.00114867	6.87607e-08	0.00107799	4.60442e-08	NA	NA	0.166624	0.000556664	0.147539	0.000186548	0.109233	0.000114161	NA	NA
ERBB2	5.8137e-08	3.24895e-05	5.42444	Liver	1.37669e-08	3.59867e-05	-5.67626	Colon_Transverse	3.69447e-09	5.00135e-06	-5.89732	NA	NA	NA	1	1	1	0	3	2.8593	4.81847	-3.25133	5.39438	-3.26934	5.46595	NA	NA	0.0042458	1.4466e-06	0.00114867	6.87607e-08	0.00107799	4.60442e-08	NA	NA	0.166624	0.000556664	0.147539	0.000186548	0.106556	5.99679e-05	NA	NA
ERBB2	5.8137e-08	3.24895e-05	5.42444	Liver	1.37669e-08	3.59867e-05	-5.67626	Esophagus_Gastroesophageal_Junction	3.69447e-09	7.14603e-06	-5.89732	NA	NA	NA	1	1	1	0	3	2.8593	4.81847	-3.25133	5.39438	-3.26934	5.46595	NA	NA	0.0042458	1.4466e-06	0.00114867	6.87607e-08	0.00107799	4.60442e-08	NA	NA	0.166624	0.000556664	0.147539	0.000186548	0.109901	7.10089e-05	NA	NA
ERBB2	5.8137e-08	3.24895e-05	5.42444	Liver	1.37669e-08	3.59867e-05	-5.67626	Esophagus_Mucosa	3.69447e-09	4.50468e-06	-5.89732	NA	NA	NA	1	1	1	0	3	2.8593	4.81847	-3.25133	5.39438	-3.26934	5.46595	NA	NA	0.0042458	1.4466e-06	0.00114867	6.87607e-08	0.00107799	4.60442e-08	NA	NA	0.166624	0.000556664	0.147539	0.000186548	0.0986691	9.01207e-05	NA	NA
ERBB2	5.8137e-08	3.24895e-05	5.42444	Liver	1.37669e-08	3.59867e-05	-5.67626	Esophagus_Muscularis	3.69447e-09	4.93324e-06	-5.89732	NA	NA	NA	1	1	1	0	3	2.8593	4.81847	-3.25133	5.39438	-3.26934	5.46595	NA	NA	0.0042458	1.4466e-06	0.00114867	6.87607e-08	0.00107799	4.60442e-08	NA	NA	0.166624	0.000556664	0.147539	0.000186548	0.112281	6.42416e-05	NA	NA
ERBB2	5.8137e-08	3.24895e-05	5.42444	Liver	1.37669e-08	3.59867e-05	-5.67626	Heart_Atrial_Appendage	3.69447e-09	6.35172e-06	5.89732	NA	NA	NA	1	1	1	0	3	2.8593	4.81847	-3.25133	5.39438	3.26934	-5.46595	NA	NA	0.0042458	1.4466e-06	0.00114867	6.87607e-08	0.00107799	4.60442e-08	NA	NA	0.166624	0.000556664	0.147539	0.000186548	0.112712	9.46273e-05	NA	NA
ERBB2	5.8137e-08	3.24895e-05	5.42444	Liver	1.37669e-08	3.59867e-05	-5.67626	Heart_Left_Ventricle	3.69447e-09	4.86731e-06	-5.89732	NA	NA	NA	1	1	1	0	3	2.8593	4.81847	-3.25133	5.39438	-3.26934	5.46595	NA	NA	0.0042458	1.4466e-06	0.00114867	6.87607e-08	0.00107799	4.60442e-08	NA	NA	0.166624	0.000556664	0.147539	0.000186548	0.113061	5.89851e-05	NA	NA
ERBB2	5.8137e-08	3.24895e-05	5.42444	Liver	1.37669e-08	3.59867e-05	-5.67626	Lung	3.69447e-09	4.45685e-06	-5.89732	NA	NA	NA	1	1	1	0	3	2.8593	4.81847	-3.25133	5.39438	-3.26934	5.46595	NA	NA	0.0042458	1.4466e-06	0.00114867	6.87607e-08	0.00107799	4.60442e-08	NA	NA	0.166624	0.000556664	0.147539	0.000186548	0.101895	9.0354e-05	NA	NA
ERBB2	5.8137e-08	3.24895e-05	5.42444	Liver	1.37669e-08	3.59867e-05	-5.67626	Muscle_Skeletal	3.69447e-09	8.98606e-06	-5.89732	NA	NA	NA	1	1	1	0	3	2.8593	4.81847	-3.25133	5.39438	-3.26934	5.46595	NA	NA	0.0042458	1.4466e-06	0.00114867	6.87607e-08	0.00107799	4.60442e-08	NA	NA	0.166624	0.000556664	0.147539	0.000186548	0.103214	0.000129916	NA	NA
ERBB2	5.8137e-08	3.24895e-05	5.42444	Liver	1.37669e-08	3.59867e-05	-5.67626	Ovary	3.69447e-09	6.26151e-06	-5.89732	NA	NA	NA	1	1	1	0	3	2.8593	4.81847	-3.25133	5.39438	-3.26934	5.46595	NA	NA	0.0042458	1.4466e-06	0.00114867	6.87607e-08	0.00107799	4.60442e-08	NA	NA	0.166624	0.000556664	0.147539	0.000186548	0.110471	6.12253e-05	NA	NA
ERBB2	5.8137e-08	3.24895e-05	5.42444	Liver	1.37669e-08	3.59867e-05	-5.67626	Pituitary	3.69447e-09	6.94952e-06	-5.89732	NA	NA	NA	1	1	1	0	3	2.8593	4.81847	-3.25133	5.39438	-3.26934	5.46595	NA	NA	0.0042458	1.4466e-06	0.00114867	6.87607e-08	0.00107799	4.60442e-08	NA	NA	0.166624	0.000556664	0.147539	0.000186548	0.117471	7.35522e-05	NA	NA
ERBB2	5.8137e-08	3.24895e-05	5.42444	Liver	1.37669e-08	3.59867e-05	-5.67626	Prostate	3.69447e-09	5.80198e-06	-5.89732	NA	NA	NA	1	1	1	0	3	2.8593	4.81847	-3.25133	5.39438	-3.26934	5.46595	NA	NA	0.0042458	1.4466e-06	0.00114867	6.87607e-08	0.00107799	4.60442e-08	NA	NA	0.166624	0.000556664	0.147539	0.000186548	0.112687	7.19933e-05	NA	NA
ERBB2	5.8137e-08	3.24895e-05	5.42444	Liver	1.37669e-08	3.59867e-05	-5.67626	Small_Intestine_Terminal_Ileum	3.69447e-09	4.1631e-06	-5.89732	NA	NA	NA	1	1	1	0	3	2.8593	4.81847	-3.25133	5.39438	-3.26934	5.46595	NA	NA	0.0042458	1.4466e-06	0.00114867	6.87607e-08	0.00107799	4.60442e-08	NA	NA	0.166624	0.000556664	0.147539	0.000186548	0.103127	5.65017e-05	NA	NA
ERBB2	5.8137e-08	3.24895e-05	5.42444	Liver	1.37669e-08	3.59867e-05	-5.67626	Spleen	3.69447e-09	5.8256e-06	-5.89732	NA	NA	NA	1	1	1	0	3	2.8593	4.81847	-3.25133	5.39438	-3.26934	5.46595	NA	NA	0.0042458	1.4466e-06	0.00114867	6.87607e-08	0.00107799	4.60442e-08	NA	NA	0.166624	0.000556664	0.147539	0.000186548	0.105521	6.27922e-05	NA	NA
ERBB2	5.8137e-08	3.24895e-05	5.42444	Liver	1.37669e-08	3.59867e-05	-5.67626	Testis	3.69447e-09	5.84868e-06	-5.89732	NA	NA	NA	1	1	1	0	3	2.8593	4.81847	-3.25133	5.39438	-3.26934	5.46595	NA	NA	0.0042458	1.4466e-06	0.00114867	6.87607e-08	0.00107799	4.60442e-08	NA	NA	0.166624	0.000556664	0.147539	0.000186548	0.132297	7.86866e-05	NA	NA
ERBB2	5.8137e-08	3.24895e-05	5.42444	Liver	1.37669e-08	3.59867e-05	-5.67626	Thyroid	3.69447e-09	4.86267e-06	-5.89732	NA	NA	NA	1	1	1	0	3	2.8593	4.81847	-3.25133	5.39438	-3.26934	5.46595	NA	NA	0.0042458	1.4466e-06	0.00114867	6.87607e-08	0.00107799	4.60442e-08	NA	NA	0.166624	0.000556664	0.147539	0.000186548	0.103831	7.23193e-05	NA	NA
ERBB2	5.8137e-08	3.24895e-05	5.42444	Liver	1.37669e-08	3.59867e-05	-5.67626	Whole_Blood	3.69447e-09	4.0311e-06	5.89732	NA	NA	NA	1	1	1	0	3	2.8593	4.81847	-3.25133	5.39438	3.26934	-5.46595	NA	NA	0.0042458	1.4466e-06	0.00114867	6.87607e-08	0.00107799	4.60442e-08	NA	NA	0.166624	0.000556664	0.147539	0.000186548	0.109664	5.57652e-05	NA	NA
ERBB2	5.8137e-08	3.24895e-05	5.42444	Liver	1.37669e-08	3.59867e-05	-5.67626	smultixcan	3.69447e-09	5.86446e-06	1.96577	NA	NA	NA	1	1	1	0	3	2.8593	4.81847	-3.25133	5.39438	1.08978	-1.82198	NA	NA	0.0042458	1.4466e-06	0.00114867	6.87607e-08	0.00107799	4.60442e-08	NA	NA	0.166624	0.000556664	0.147539	0.000186548	0.106396	8.5863e-05	NA	NA
ERBB2	5.8137e-08	3.24895e-05	5.42444	Minor_Salivary_Gland	7.27035e-06	0.00686018	-4.48562	Adipose_Subcutaneous	3.69447e-09	4.8498e-06	-5.89732	NA	NA	NA	1	1	1	0	3	2.8593	4.81847	-2.96535	4.72128	-3.26934	5.46595	NA	NA	0.0042458	1.4466e-06	0.00302334	2.3436e-06	0.00107799	4.60442e-08	NA	NA	0.166624	0.000556664	0.204246	0.00176719	0.105148	6.58585e-05	NA	NA
ERBB2	5.8137e-08	3.24895e-05	5.42444	Minor_Salivary_Gland	7.27035e-06	0.00686018	-4.48562	Adipose_Visceral_Omentum	3.69447e-09	4.8904e-06	-5.89732	NA	NA	NA	1	1	1	0	3	2.8593	4.81847	-2.96535	4.72128	-3.26934	5.46595	NA	NA	0.0042458	1.4466e-06	0.00302334	2.3436e-06	0.00107799	4.60442e-08	NA	NA	0.166624	0.000556664	0.204246	0.00176719	0.109612	6.95036e-05	NA	NA
ERBB2	5.8137e-08	3.24895e-05	5.42444	Minor_Salivary_Gland	7.27035e-06	0.00686018	-4.48562	Adrenal_Gland	3.69447e-09	1.13575e-05	-5.89732	NA	NA	NA	1	1	1	0	3	2.8593	4.81847	-2.96535	4.72128	-3.26934	5.46595	NA	NA	0.0042458	1.4466e-06	0.00302334	2.3436e-06	0.00107799	4.60442e-08	NA	NA	0.166624	0.000556664	0.204246	0.00176719	0.119618	8.8549e-05	NA	NA
ERBB2	5.8137e-08	3.24895e-05	5.42444	Minor_Salivary_Gland	7.27035e-06	0.00686018	-4.48562	Artery_Aorta	3.69447e-09	6.29558e-06	-5.89732	NA	NA	NA	1	1	1	0	3	2.8593	4.81847	-2.96535	4.72128	-3.26934	5.46595	NA	NA	0.0042458	1.4466e-06	0.00302334	2.3436e-06	0.00107799	4.60442e-08	NA	NA	0.166624	0.000556664	0.204246	0.00176719	0.11952	9.24509e-05	NA	NA
ERBB2	5.8137e-08	3.24895e-05	5.42444	Minor_Salivary_Gland	7.27035e-06	0.00686018	-4.48562	Artery_Coronary	3.69447e-09	8.04761e-06	-5.89732	NA	NA	NA	1	1	1	0	3	2.8593	4.81847	-2.96535	4.72128	-3.26934	5.46595	NA	NA	0.0042458	1.4466e-06	0.00302334	2.3436e-06	0.00107799	4.60442e-08	NA	NA	0.166624	0.000556664	0.204246	0.00176719	0.110104	0.00011307	NA	NA
ERBB2	5.8137e-08	3.24895e-05	5.42444	Minor_Salivary_Gland	7.27035e-06	0.00686018	-4.48562	Artery_Tibial	3.69447e-09	8.22758e-06	-5.89732	NA	NA	NA	1	1	1	0	3	2.8593	4.81847	-2.96535	4.72128	-3.26934	5.46595	NA	NA	0.0042458	1.4466e-06	0.00302334	2.3436e-06	0.00107799	4.60442e-08	NA	NA	0.166624	0.000556664	0.204246	0.00176719	0.119493	7.56755e-05	NA	NA
ERBB2	5.8137e-08	3.24895e-05	5.42444	Minor_Salivary_Gland	7.27035e-06	0.00686018	-4.48562	Brain_Amygdala	3.69447e-09	7.40864e-06	-5.89732	NA	NA	NA	1	1	1	0	3	2.8593	4.81847	-2.96535	4.72128	-3.26934	5.46595	NA	NA	0.0042458	1.4466e-06	0.00302334	2.3436e-06	0.00107799	4.60442e-08	NA	NA	0.166624	0.000556664	0.204246	0.00176719	0.108985	0.000124372	NA	NA
ERBB2	5.8137e-08	3.24895e-05	5.42444	Minor_Salivary_Gland	7.27035e-06	0.00686018	-4.48562	Brain_Cerebellum	3.69447e-09	8.1347e-06	5.89732	NA	NA	NA	1	1	1	0	3	2.8593	4.81847	-2.96535	4.72128	3.26934	-5.46595	NA	NA	0.0042458	1.4466e-06	0.00302334	2.3436e-06	0.00107799	4.60442e-08	NA	NA	0.166624	0.000556664	0.204246	0.00176719	0.109233	0.000114161	NA	NA
ERBB2	5.8137e-08	3.24895e-05	5.42444	Minor_Salivary_Gland	7.27035e-06	0.00686018	-4.48562	Colon_Transverse	3.69447e-09	5.00135e-06	-5.89732	NA	NA	NA	1	1	1	0	3	2.8593	4.81847	-2.96535	4.72128	-3.26934	5.46595	NA	NA	0.0042458	1.4466e-06	0.00302334	2.3436e-06	0.00107799	4.60442e-08	NA	NA	0.166624	0.000556664	0.204246	0.00176719	0.106556	5.99679e-05	NA	NA
ERBB2	5.8137e-08	3.24895e-05	5.42444	Minor_Salivary_Gland	7.27035e-06	0.00686018	-4.48562	Esophagus_Gastroesophageal_Junction	3.69447e-09	7.14603e-06	-5.89732	NA	NA	NA	1	1	1	0	3	2.8593	4.81847	-2.96535	4.72128	-3.26934	5.46595	NA	NA	0.0042458	1.4466e-06	0.00302334	2.3436e-06	0.00107799	4.60442e-08	NA	NA	0.166624	0.000556664	0.204246	0.00176719	0.109901	7.10089e-05	NA	NA
ERBB2	5.8137e-08	3.24895e-05	5.42444	Minor_Salivary_Gland	7.27035e-06	0.00686018	-4.48562	Esophagus_Mucosa	3.69447e-09	4.50468e-06	-5.89732	NA	NA	NA	1	1	1	0	3	2.8593	4.81847	-2.96535	4.72128	-3.26934	5.46595	NA	NA	0.0042458	1.4466e-06	0.00302334	2.3436e-06	0.00107799	4.60442e-08	NA	NA	0.166624	0.000556664	0.204246	0.00176719	0.0986691	9.01207e-05	NA	NA
ERBB2	5.8137e-08	3.24895e-05	5.42444	Minor_Salivary_Gland	7.27035e-06	0.00686018	-4.48562	Esophagus_Muscularis	3.69447e-09	4.93324e-06	-5.89732	NA	NA	NA	1	1	1	0	3	2.8593	4.81847	-2.96535	4.72128	-3.26934	5.46595	NA	NA	0.0042458	1.4466e-06	0.00302334	2.3436e-06	0.00107799	4.60442e-08	NA	NA	0.166624	0.000556664	0.204246	0.00176719	0.112281	6.42416e-05	NA	NA
ERBB2	5.8137e-08	3.24895e-05	5.42444	Minor_Salivary_Gland	7.27035e-06	0.00686018	-4.48562	Heart_Atrial_Appendage	3.69447e-09	6.35172e-06	5.89732	NA	NA	NA	1	1	1	0	3	2.8593	4.81847	-2.96535	4.72128	3.26934	-5.46595	NA	NA	0.0042458	1.4466e-06	0.00302334	2.3436e-06	0.00107799	4.60442e-08	NA	NA	0.166624	0.000556664	0.204246	0.00176719	0.112712	9.46273e-05	NA	NA
ERBB2	5.8137e-08	3.24895e-05	5.42444	Minor_Salivary_Gland	7.27035e-06	0.00686018	-4.48562	Heart_Left_Ventricle	3.69447e-09	4.86731e-06	-5.89732	NA	NA	NA	1	1	1	0	3	2.8593	4.81847	-2.96535	4.72128	-3.26934	5.46595	NA	NA	0.0042458	1.4466e-06	0.00302334	2.3436e-06	0.00107799	4.60442e-08	NA	NA	0.166624	0.000556664	0.204246	0.00176719	0.113061	5.89851e-05	NA	NA
ERBB2	5.8137e-08	3.24895e-05	5.42444	Minor_Salivary_Gland	7.27035e-06	0.00686018	-4.48562	Lung	3.69447e-09	4.45685e-06	-5.89732	NA	NA	NA	1	1	1	0	3	2.8593	4.81847	-2.96535	4.72128	-3.26934	5.46595	NA	NA	0.0042458	1.4466e-06	0.00302334	2.3436e-06	0.00107799	4.60442e-08	NA	NA	0.166624	0.000556664	0.204246	0.00176719	0.101895	9.0354e-05	NA	NA
ERBB2	5.8137e-08	3.24895e-05	5.42444	Minor_Salivary_Gland	7.27035e-06	0.00686018	-4.48562	Muscle_Skeletal	3.69447e-09	8.98606e-06	-5.89732	NA	NA	NA	1	1	1	0	3	2.8593	4.81847	-2.96535	4.72128	-3.26934	5.46595	NA	NA	0.0042458	1.4466e-06	0.00302334	2.3436e-06	0.00107799	4.60442e-08	NA	NA	0.166624	0.000556664	0.204246	0.00176719	0.103214	0.000129916	NA	NA
ERBB2	5.8137e-08	3.24895e-05	5.42444	Minor_Salivary_Gland	7.27035e-06	0.00686018	-4.48562	Ovary	3.69447e-09	6.26151e-06	-5.89732	NA	NA	NA	1	1	1	0	3	2.8593	4.81847	-2.96535	4.72128	-3.26934	5.46595	NA	NA	0.0042458	1.4466e-06	0.00302334	2.3436e-06	0.00107799	4.60442e-08	NA	NA	0.166624	0.000556664	0.204246	0.00176719	0.110471	6.12253e-05	NA	NA
ERBB2	5.8137e-08	3.24895e-05	5.42444	Minor_Salivary_Gland	7.27035e-06	0.00686018	-4.48562	Pituitary	3.69447e-09	6.94952e-06	-5.89732	NA	NA	NA	1	1	1	0	3	2.8593	4.81847	-2.96535	4.72128	-3.26934	5.46595	NA	NA	0.0042458	1.4466e-06	0.00302334	2.3436e-06	0.00107799	4.60442e-08	NA	NA	0.166624	0.000556664	0.204246	0.00176719	0.117471	7.35522e-05	NA	NA
ERBB2	5.8137e-08	3.24895e-05	5.42444	Minor_Salivary_Gland	7.27035e-06	0.00686018	-4.48562	Prostate	3.69447e-09	5.80198e-06	-5.89732	NA	NA	NA	1	1	1	0	3	2.8593	4.81847	-2.96535	4.72128	-3.26934	5.46595	NA	NA	0.0042458	1.4466e-06	0.00302334	2.3436e-06	0.00107799	4.60442e-08	NA	NA	0.166624	0.000556664	0.204246	0.00176719	0.112687	7.19933e-05	NA	NA
ERBB2	5.8137e-08	3.24895e-05	5.42444	Minor_Salivary_Gland	7.27035e-06	0.00686018	-4.48562	Small_Intestine_Terminal_Ileum	3.69447e-09	4.1631e-06	-5.89732	NA	NA	NA	1	1	1	0	3	2.8593	4.81847	-2.96535	4.72128	-3.26934	5.46595	NA	NA	0.0042458	1.4466e-06	0.00302334	2.3436e-06	0.00107799	4.60442e-08	NA	NA	0.166624	0.000556664	0.204246	0.00176719	0.103127	5.65017e-05	NA	NA
ERBB2	5.8137e-08	3.24895e-05	5.42444	Minor_Salivary_Gland	7.27035e-06	0.00686018	-4.48562	Spleen	3.69447e-09	5.8256e-06	-5.89732	NA	NA	NA	1	1	1	0	3	2.8593	4.81847	-2.96535	4.72128	-3.26934	5.46595	NA	NA	0.0042458	1.4466e-06	0.00302334	2.3436e-06	0.00107799	4.60442e-08	NA	NA	0.166624	0.000556664	0.204246	0.00176719	0.105521	6.27922e-05	NA	NA
ERBB2	5.8137e-08	3.24895e-05	5.42444	Minor_Salivary_Gland	7.27035e-06	0.00686018	-4.48562	Testis	3.69447e-09	5.84868e-06	-5.89732	NA	NA	NA	1	1	1	0	3	2.8593	4.81847	-2.96535	4.72128	-3.26934	5.46595	NA	NA	0.0042458	1.4466e-06	0.00302334	2.3436e-06	0.00107799	4.60442e-08	NA	NA	0.166624	0.000556664	0.204246	0.00176719	0.132297	7.86866e-05	NA	NA
ERBB2	5.8137e-08	3.24895e-05	5.42444	Minor_Salivary_Gland	7.27035e-06	0.00686018	-4.48562	Thyroid	3.69447e-09	4.86267e-06	-5.89732	NA	NA	NA	1	1	1	0	3	2.8593	4.81847	-2.96535	4.72128	-3.26934	5.46595	NA	NA	0.0042458	1.4466e-06	0.00302334	2.3436e-06	0.00107799	4.60442e-08	NA	NA	0.166624	0.000556664	0.204246	0.00176719	0.103831	7.23193e-05	NA	NA
ERBB2	5.8137e-08	3.24895e-05	5.42444	Minor_Salivary_Gland	7.27035e-06	0.00686018	-4.48562	Whole_Blood	3.69447e-09	4.0311e-06	5.89732	NA	NA	NA	1	1	1	0	3	2.8593	4.81847	-2.96535	4.72128	3.26934	-5.46595	NA	NA	0.0042458	1.4466e-06	0.00302334	2.3436e-06	0.00107799	4.60442e-08	NA	NA	0.166624	0.000556664	0.204246	0.00176719	0.109664	5.57652e-05	NA	NA
ERBB2	5.8137e-08	3.24895e-05	5.42444	Minor_Salivary_Gland	7.27035e-06	0.00686018	-4.48562	smultixcan	3.69447e-09	5.86446e-06	1.96577	NA	NA	NA	1	1	1	0	3	2.8593	4.81847	-2.96535	4.72128	1.08978	-1.82198	NA	NA	0.0042458	1.4466e-06	0.00302334	2.3436e-06	0.00107799	4.60442e-08	NA	NA	0.166624	0.000556664	0.204246	0.00176719	0.106396	8.5863e-05	NA	NA
ERBB2	5.8137e-08	3.24895e-05	5.42444	Muscle_Skeletal	7.27035e-06	0.0068929	-4.48562	Adipose_Subcutaneous	3.69447e-09	4.8498e-06	-5.89732	NA	NA	NA	1	1	1	0	3	2.8593	4.81847	-2.06479	4.72128	-3.26934	5.46595	NA	NA	0.0042458	1.4466e-06	0.0389433	2.3436e-06	0.00107799	4.60442e-08	NA	NA	0.166624	0.000556664	0.54027	0.00171757	0.105148	6.58585e-05	NA	NA
ERBB2	5.8137e-08	3.24895e-05	5.42444	Muscle_Skeletal	7.27035e-06	0.0068929	-4.48562	Adipose_Visceral_Omentum	3.69447e-09	4.8904e-06	-5.89732	NA	NA	NA	1	1	1	0	3	2.8593	4.81847	-2.06479	4.72128	-3.26934	5.46595	NA	NA	0.0042458	1.4466e-06	0.0389433	2.3436e-06	0.00107799	4.60442e-08	NA	NA	0.166624	0.000556664	0.54027	0.00171757	0.109612	6.95036e-05	NA	NA
ERBB2	5.8137e-08	3.24895e-05	5.42444	Muscle_Skeletal	7.27035e-06	0.0068929	-4.48562	Adrenal_Gland	3.69447e-09	1.13575e-05	-5.89732	NA	NA	NA	1	1	1	0	3	2.8593	4.81847	-2.06479	4.72128	-3.26934	5.46595	NA	NA	0.0042458	1.4466e-06	0.0389433	2.3436e-06	0.00107799	4.60442e-08	NA	NA	0.166624	0.000556664	0.54027	0.00171757	0.119618	8.8549e-05	NA	NA
ERBB2	5.8137e-08	3.24895e-05	5.42444	Muscle_Skeletal	7.27035e-06	0.0068929	-4.48562	Artery_Aorta	3.69447e-09	6.29558e-06	-5.89732	NA	NA	NA	1	1	1	0	3	2.8593	4.81847	-2.06479	4.72128	-3.26934	5.46595	NA	NA	0.0042458	1.4466e-06	0.0389433	2.3436e-06	0.00107799	4.60442e-08	NA	NA	0.166624	0.000556664	0.54027	0.00171757	0.11952	9.24509e-05	NA	NA
ERBB2	5.8137e-08	3.24895e-05	5.42444	Muscle_Skeletal	7.27035e-06	0.0068929	-4.48562	Artery_Coronary	3.69447e-09	8.04761e-06	-5.89732	NA	NA	NA	1	1	1	0	3	2.8593	4.81847	-2.06479	4.72128	-3.26934	5.46595	NA	NA	0.0042458	1.4466e-06	0.0389433	2.3436e-06	0.00107799	4.60442e-08	NA	NA	0.166624	0.000556664	0.54027	0.00171757	0.110104	0.00011307	NA	NA
ERBB2	5.8137e-08	3.24895e-05	5.42444	Muscle_Skeletal	7.27035e-06	0.0068929	-4.48562	Artery_Tibial	3.69447e-09	8.22758e-06	-5.89732	NA	NA	NA	1	1	1	0	3	2.8593	4.81847	-2.06479	4.72128	-3.26934	5.46595	NA	NA	0.0042458	1.4466e-06	0.0389433	2.3436e-06	0.00107799	4.60442e-08	NA	NA	0.166624	0.000556664	0.54027	0.00171757	0.119493	7.56755e-05	NA	NA
ERBB2	5.8137e-08	3.24895e-05	5.42444	Muscle_Skeletal	7.27035e-06	0.0068929	-4.48562	Brain_Amygdala	3.69447e-09	7.40864e-06	-5.89732	NA	NA	NA	1	1	1	0	3	2.8593	4.81847	-2.06479	4.72128	-3.26934	5.46595	NA	NA	0.0042458	1.4466e-06	0.0389433	2.3436e-06	0.00107799	4.60442e-08	NA	NA	0.166624	0.000556664	0.54027	0.00171757	0.108985	0.000124372	NA	NA
ERBB2	5.8137e-08	3.24895e-05	5.42444	Muscle_Skeletal	7.27035e-06	0.0068929	-4.48562	Brain_Cerebellum	3.69447e-09	8.1347e-06	5.89732	NA	NA	NA	1	1	1	0	3	2.8593	4.81847	-2.06479	4.72128	3.26934	-5.46595	NA	NA	0.0042458	1.4466e-06	0.0389433	2.3436e-06	0.00107799	4.60442e-08	NA	NA	0.166624	0.000556664	0.54027	0.00171757	0.109233	0.000114161	NA	NA
ERBB2	5.8137e-08	3.24895e-05	5.42444	Muscle_Skeletal	7.27035e-06	0.0068929	-4.48562	Colon_Transverse	3.69447e-09	5.00135e-06	-5.89732	NA	NA	NA	1	1	1	0	3	2.8593	4.81847	-2.06479	4.72128	-3.26934	5.46595	NA	NA	0.0042458	1.4466e-06	0.0389433	2.3436e-06	0.00107799	4.60442e-08	NA	NA	0.166624	0.000556664	0.54027	0.00171757	0.106556	5.99679e-05	NA	NA
ERBB2	5.8137e-08	3.24895e-05	5.42444	Muscle_Skeletal	7.27035e-06	0.0068929	-4.48562	Esophagus_Gastroesophageal_Junction	3.69447e-09	7.14603e-06	-5.89732	NA	NA	NA	1	1	1	0	3	2.8593	4.81847	-2.06479	4.72128	-3.26934	5.46595	NA	NA	0.0042458	1.4466e-06	0.0389433	2.3436e-06	0.00107799	4.60442e-08	NA	NA	0.166624	0.000556664	0.54027	0.00171757	0.109901	7.10089e-05	NA	NA
ERBB2	5.8137e-08	3.24895e-05	5.42444	Muscle_Skeletal	7.27035e-06	0.0068929	-4.48562	Esophagus_Mucosa	3.69447e-09	4.50468e-06	-5.89732	NA	NA	NA	1	1	1	0	3	2.8593	4.81847	-2.06479	4.72128	-3.26934	5.46595	NA	NA	0.0042458	1.4466e-06	0.0389433	2.3436e-06	0.00107799	4.60442e-08	NA	NA	0.166624	0.000556664	0.54027	0.00171757	0.0986691	9.01207e-05	NA	NA
ERBB2	5.8137e-08	3.24895e-05	5.42444	Muscle_Skeletal	7.27035e-06	0.0068929	-4.48562	Esophagus_Muscularis	3.69447e-09	4.93324e-06	-5.89732	NA	NA	NA	1	1	1	0	3	2.8593	4.81847	-2.06479	4.72128	-3.26934	5.46595	NA	NA	0.0042458	1.4466e-06	0.0389433	2.3436e-06	0.00107799	4.60442e-08	NA	NA	0.166624	0.000556664	0.54027	0.00171757	0.112281	6.42416e-05	NA	NA
ERBB2	5.8137e-08	3.24895e-05	5.42444	Muscle_Skeletal	7.27035e-06	0.0068929	-4.48562	Heart_Atrial_Appendage	3.69447e-09	6.35172e-06	5.89732	NA	NA	NA	1	1	1	0	3	2.8593	4.81847	-2.06479	4.72128	3.26934	-5.46595	NA	NA	0.0042458	1.4466e-06	0.0389433	2.3436e-06	0.00107799	4.60442e-08	NA	NA	0.166624	0.000556664	0.54027	0.00171757	0.112712	9.46273e-05	NA	NA
ERBB2	5.8137e-08	3.24895e-05	5.42444	Muscle_Skeletal	7.27035e-06	0.0068929	-4.48562	Heart_Left_Ventricle	3.69447e-09	4.86731e-06	-5.89732	NA	NA	NA	1	1	1	0	3	2.8593	4.81847	-2.06479	4.72128	-3.26934	5.46595	NA	NA	0.0042458	1.4466e-06	0.0389433	2.3436e-06	0.00107799	4.60442e-08	NA	NA	0.166624	0.000556664	0.54027	0.00171757	0.113061	5.89851e-05	NA	NA
ERBB2	5.8137e-08	3.24895e-05	5.42444	Muscle_Skeletal	7.27035e-06	0.0068929	-4.48562	Lung	3.69447e-09	4.45685e-06	-5.89732	NA	NA	NA	1	1	1	0	3	2.8593	4.81847	-2.06479	4.72128	-3.26934	5.46595	NA	NA	0.0042458	1.4466e-06	0.0389433	2.3436e-06	0.00107799	4.60442e-08	NA	NA	0.166624	0.000556664	0.54027	0.00171757	0.101895	9.0354e-05	NA	NA
ERBB2	5.8137e-08	3.24895e-05	5.42444	Muscle_Skeletal	7.27035e-06	0.0068929	-4.48562	Muscle_Skeletal	3.69447e-09	8.98606e-06	-5.89732	NA	NA	NA	1	1	1	0	3	2.8593	4.81847	-2.06479	4.72128	-3.26934	5.46595	NA	NA	0.0042458	1.4466e-06	0.0389433	2.3436e-06	0.00107799	4.60442e-08	NA	NA	0.166624	0.000556664	0.54027	0.00171757	0.103214	0.000129916	NA	NA
ERBB2	5.8137e-08	3.24895e-05	5.42444	Muscle_Skeletal	7.27035e-06	0.0068929	-4.48562	Ovary	3.69447e-09	6.26151e-06	-5.89732	NA	NA	NA	1	1	1	0	3	2.8593	4.81847	-2.06479	4.72128	-3.26934	5.46595	NA	NA	0.0042458	1.4466e-06	0.0389433	2.3436e-06	0.00107799	4.60442e-08	NA	NA	0.166624	0.000556664	0.54027	0.00171757	0.110471	6.12253e-05	NA	NA
ERBB2	5.8137e-08	3.24895e-05	5.42444	Muscle_Skeletal	7.27035e-06	0.0068929	-4.48562	Pituitary	3.69447e-09	6.94952e-06	-5.89732	NA	NA	NA	1	1	1	0	3	2.8593	4.81847	-2.06479	4.72128	-3.26934	5.46595	NA	NA	0.0042458	1.4466e-06	0.0389433	2.3436e-06	0.00107799	4.60442e-08	NA	NA	0.166624	0.000556664	0.54027	0.00171757	0.117471	7.35522e-05	NA	NA
ERBB2	5.8137e-08	3.24895e-05	5.42444	Muscle_Skeletal	7.27035e-06	0.0068929	-4.48562	Prostate	3.69447e-09	5.80198e-06	-5.89732	NA	NA	NA	1	1	1	0	3	2.8593	4.81847	-2.06479	4.72128	-3.26934	5.46595	NA	NA	0.0042458	1.4466e-06	0.0389433	2.3436e-06	0.00107799	4.60442e-08	NA	NA	0.166624	0.000556664	0.54027	0.00171757	0.112687	7.19933e-05	NA	NA
ERBB2	5.8137e-08	3.24895e-05	5.42444	Muscle_Skeletal	7.27035e-06	0.0068929	-4.48562	Small_Intestine_Terminal_Ileum	3.69447e-09	4.1631e-06	-5.89732	NA	NA	NA	1	1	1	0	3	2.8593	4.81847	-2.06479	4.72128	-3.26934	5.46595	NA	NA	0.0042458	1.4466e-06	0.0389433	2.3436e-06	0.00107799	4.60442e-08	NA	NA	0.166624	0.000556664	0.54027	0.00171757	0.103127	5.65017e-05	NA	NA
ERBB2	5.8137e-08	3.24895e-05	5.42444	Muscle_Skeletal	7.27035e-06	0.0068929	-4.48562	Spleen	3.69447e-09	5.8256e-06	-5.89732	NA	NA	NA	1	1	1	0	3	2.8593	4.81847	-2.06479	4.72128	-3.26934	5.46595	NA	NA	0.0042458	1.4466e-06	0.0389433	2.3436e-06	0.00107799	4.60442e-08	NA	NA	0.166624	0.000556664	0.54027	0.00171757	0.105521	6.27922e-05	NA	NA
ERBB2	5.8137e-08	3.24895e-05	5.42444	Muscle_Skeletal	7.27035e-06	0.0068929	-4.48562	Testis	3.69447e-09	5.84868e-06	-5.89732	NA	NA	NA	1	1	1	0	3	2.8593	4.81847	-2.06479	4.72128	-3.26934	5.46595	NA	NA	0.0042458	1.4466e-06	0.0389433	2.3436e-06	0.00107799	4.60442e-08	NA	NA	0.166624	0.000556664	0.54027	0.00171757	0.132297	7.86866e-05	NA	NA
ERBB2	5.8137e-08	3.24895e-05	5.42444	Muscle_Skeletal	7.27035e-06	0.0068929	-4.48562	Thyroid	3.69447e-09	4.86267e-06	-5.89732	NA	NA	NA	1	1	1	0	3	2.8593	4.81847	-2.06479	4.72128	-3.26934	5.46595	NA	NA	0.0042458	1.4466e-06	0.0389433	2.3436e-06	0.00107799	4.60442e-08	NA	NA	0.166624	0.000556664	0.54027	0.00171757	0.103831	7.23193e-05	NA	NA
ERBB2	5.8137e-08	3.24895e-05	5.42444	Muscle_Skeletal	7.27035e-06	0.0068929	-4.48562	Whole_Blood	3.69447e-09	4.0311e-06	5.89732	NA	NA	NA	1	1	1	0	3	2.8593	4.81847	-2.06479	4.72128	3.26934	-5.46595	NA	NA	0.0042458	1.4466e-06	0.0389433	2.3436e-06	0.00107799	4.60442e-08	NA	NA	0.166624	0.000556664	0.54027	0.00171757	0.109664	5.57652e-05	NA	NA
ERBB2	5.8137e-08	3.24895e-05	5.42444	Muscle_Skeletal	7.27035e-06	0.0068929	-4.48562	smultixcan	3.69447e-09	5.86446e-06	1.96577	NA	NA	NA	1	1	1	0	3	2.8593	4.81847	-2.06479	4.72128	1.08978	-1.82198	NA	NA	0.0042458	1.4466e-06	0.0389433	2.3436e-06	0.00107799	4.60442e-08	NA	NA	0.166624	0.000556664	0.54027	0.00171757	0.106396	8.5863e-05	NA	NA
ERBB2	5.8137e-08	3.24895e-05	5.42444	Nerve_Tibial	9.63127e-07	0.00105751	-4.89903	Adipose_Subcutaneous	3.69447e-09	4.8498e-06	-5.89732	NA	NA	NA	1	1	1	0	3	2.8593	4.81847	-2.32334	5.22339	-3.26934	5.46595	NA	NA	0.0042458	1.4466e-06	0.0201611	1.75674e-07	0.00107799	4.60442e-08	NA	NA	0.166624	0.000556664	0.43873	0.00048115	0.105148	6.58585e-05	NA	NA
ERBB2	5.8137e-08	3.24895e-05	5.42444	Nerve_Tibial	9.63127e-07	0.00105751	-4.89903	Adipose_Visceral_Omentum	3.69447e-09	4.8904e-06	-5.89732	NA	NA	NA	1	1	1	0	3	2.8593	4.81847	-2.32334	5.22339	-3.26934	5.46595	NA	NA	0.0042458	1.4466e-06	0.0201611	1.75674e-07	0.00107799	4.60442e-08	NA	NA	0.166624	0.000556664	0.43873	0.00048115	0.109612	6.95036e-05	NA	NA
ERBB2	5.8137e-08	3.24895e-05	5.42444	Nerve_Tibial	9.63127e-07	0.00105751	-4.89903	Adrenal_Gland	3.69447e-09	1.13575e-05	-5.89732	NA	NA	NA	1	1	1	0	3	2.8593	4.81847	-2.32334	5.22339	-3.26934	5.46595	NA	NA	0.0042458	1.4466e-06	0.0201611	1.75674e-07	0.00107799	4.60442e-08	NA	NA	0.166624	0.000556664	0.43873	0.00048115	0.119618	8.8549e-05	NA	NA
ERBB2	5.8137e-08	3.24895e-05	5.42444	Nerve_Tibial	9.63127e-07	0.00105751	-4.89903	Artery_Aorta	3.69447e-09	6.29558e-06	-5.89732	NA	NA	NA	1	1	1	0	3	2.8593	4.81847	-2.32334	5.22339	-3.26934	5.46595	NA	NA	0.0042458	1.4466e-06	0.0201611	1.75674e-07	0.00107799	4.60442e-08	NA	NA	0.166624	0.000556664	0.43873	0.00048115	0.11952	9.24509e-05	NA	NA
ERBB2	5.8137e-08	3.24895e-05	5.42444	Nerve_Tibial	9.63127e-07	0.00105751	-4.89903	Artery_Coronary	3.69447e-09	8.04761e-06	-5.89732	NA	NA	NA	1	1	1	0	3	2.8593	4.81847	-2.32334	5.22339	-3.26934	5.46595	NA	NA	0.0042458	1.4466e-06	0.0201611	1.75674e-07	0.00107799	4.60442e-08	NA	NA	0.166624	0.000556664	0.43873	0.00048115	0.110104	0.00011307	NA	NA
ERBB2	5.8137e-08	3.24895e-05	5.42444	Nerve_Tibial	9.63127e-07	0.00105751	-4.89903	Artery_Tibial	3.69447e-09	8.22758e-06	-5.89732	NA	NA	NA	1	1	1	0	3	2.8593	4.81847	-2.32334	5.22339	-3.26934	5.46595	NA	NA	0.0042458	1.4466e-06	0.0201611	1.75674e-07	0.00107799	4.60442e-08	NA	NA	0.166624	0.000556664	0.43873	0.00048115	0.119493	7.56755e-05	NA	NA
ERBB2	5.8137e-08	3.24895e-05	5.42444	Nerve_Tibial	9.63127e-07	0.00105751	-4.89903	Brain_Amygdala	3.69447e-09	7.40864e-06	-5.89732	NA	NA	NA	1	1	1	0	3	2.8593	4.81847	-2.32334	5.22339	-3.26934	5.46595	NA	NA	0.0042458	1.4466e-06	0.0201611	1.75674e-07	0.00107799	4.60442e-08	NA	NA	0.166624	0.000556664	0.43873	0.00048115	0.108985	0.000124372	NA	NA
ERBB2	5.8137e-08	3.24895e-05	5.42444	Nerve_Tibial	9.63127e-07	0.00105751	-4.89903	Brain_Cerebellum	3.69447e-09	8.1347e-06	5.89732	NA	NA	NA	1	1	1	0	3	2.8593	4.81847	-2.32334	5.22339	3.26934	-5.46595	NA	NA	0.0042458	1.4466e-06	0.0201611	1.75674e-07	0.00107799	4.60442e-08	NA	NA	0.166624	0.000556664	0.43873	0.00048115	0.109233	0.000114161	NA	NA
ERBB2	5.8137e-08	3.24895e-05	5.42444	Nerve_Tibial	9.63127e-07	0.00105751	-4.89903	Colon_Transverse	3.69447e-09	5.00135e-06	-5.89732	NA	NA	NA	1	1	1	0	3	2.8593	4.81847	-2.32334	5.22339	-3.26934	5.46595	NA	NA	0.0042458	1.4466e-06	0.0201611	1.75674e-07	0.00107799	4.60442e-08	NA	NA	0.166624	0.000556664	0.43873	0.00048115	0.106556	5.99679e-05	NA	NA
ERBB2	5.8137e-08	3.24895e-05	5.42444	Nerve_Tibial	9.63127e-07	0.00105751	-4.89903	Esophagus_Gastroesophageal_Junction	3.69447e-09	7.14603e-06	-5.89732	NA	NA	NA	1	1	1	0	3	2.8593	4.81847	-2.32334	5.22339	-3.26934	5.46595	NA	NA	0.0042458	1.4466e-06	0.0201611	1.75674e-07	0.00107799	4.60442e-08	NA	NA	0.166624	0.000556664	0.43873	0.00048115	0.109901	7.10089e-05	NA	NA
ERBB2	5.8137e-08	3.24895e-05	5.42444	Nerve_Tibial	9.63127e-07	0.00105751	-4.89903	Esophagus_Mucosa	3.69447e-09	4.50468e-06	-5.89732	NA	NA	NA	1	1	1	0	3	2.8593	4.81847	-2.32334	5.22339	-3.26934	5.46595	NA	NA	0.0042458	1.4466e-06	0.0201611	1.75674e-07	0.00107799	4.60442e-08	NA	NA	0.166624	0.000556664	0.43873	0.00048115	0.0986691	9.01207e-05	NA	NA
ERBB2	5.8137e-08	3.24895e-05	5.42444	Nerve_Tibial	9.63127e-07	0.00105751	-4.89903	Esophagus_Muscularis	3.69447e-09	4.93324e-06	-5.89732	NA	NA	NA	1	1	1	0	3	2.8593	4.81847	-2.32334	5.22339	-3.26934	5.46595	NA	NA	0.0042458	1.4466e-06	0.0201611	1.75674e-07	0.00107799	4.60442e-08	NA	NA	0.166624	0.000556664	0.43873	0.00048115	0.112281	6.42416e-05	NA	NA
ERBB2	5.8137e-08	3.24895e-05	5.42444	Nerve_Tibial	9.63127e-07	0.00105751	-4.89903	Heart_Atrial_Appendage	3.69447e-09	6.35172e-06	5.89732	NA	NA	NA	1	1	1	0	3	2.8593	4.81847	-2.32334	5.22339	3.26934	-5.46595	NA	NA	0.0042458	1.4466e-06	0.0201611	1.75674e-07	0.00107799	4.60442e-08	NA	NA	0.166624	0.000556664	0.43873	0.00048115	0.112712	9.46273e-05	NA	NA
ERBB2	5.8137e-08	3.24895e-05	5.42444	Nerve_Tibial	9.63127e-07	0.00105751	-4.89903	Heart_Left_Ventricle	3.69447e-09	4.86731e-06	-5.89732	NA	NA	NA	1	1	1	0	3	2.8593	4.81847	-2.32334	5.22339	-3.26934	5.46595	NA	NA	0.0042458	1.4466e-06	0.0201611	1.75674e-07	0.00107799	4.60442e-08	NA	NA	0.166624	0.000556664	0.43873	0.00048115	0.113061	5.89851e-05	NA	NA
ERBB2	5.8137e-08	3.24895e-05	5.42444	Nerve_Tibial	9.63127e-07	0.00105751	-4.89903	Lung	3.69447e-09	4.45685e-06	-5.89732	NA	NA	NA	1	1	1	0	3	2.8593	4.81847	-2.32334	5.22339	-3.26934	5.46595	NA	NA	0.0042458	1.4466e-06	0.0201611	1.75674e-07	0.00107799	4.60442e-08	NA	NA	0.166624	0.000556664	0.43873	0.00048115	0.101895	9.0354e-05	NA	NA
ERBB2	5.8137e-08	3.24895e-05	5.42444	Nerve_Tibial	9.63127e-07	0.00105751	-4.89903	Muscle_Skeletal	3.69447e-09	8.98606e-06	-5.89732	NA	NA	NA	1	1	1	0	3	2.8593	4.81847	-2.32334	5.22339	-3.26934	5.46595	NA	NA	0.0042458	1.4466e-06	0.0201611	1.75674e-07	0.00107799	4.60442e-08	NA	NA	0.166624	0.000556664	0.43873	0.00048115	0.103214	0.000129916	NA	NA
ERBB2	5.8137e-08	3.24895e-05	5.42444	Nerve_Tibial	9.63127e-07	0.00105751	-4.89903	Ovary	3.69447e-09	6.26151e-06	-5.89732	NA	NA	NA	1	1	1	0	3	2.8593	4.81847	-2.32334	5.22339	-3.26934	5.46595	NA	NA	0.0042458	1.4466e-06	0.0201611	1.75674e-07	0.00107799	4.60442e-08	NA	NA	0.166624	0.000556664	0.43873	0.00048115	0.110471	6.12253e-05	NA	NA
ERBB2	5.8137e-08	3.24895e-05	5.42444	Nerve_Tibial	9.63127e-07	0.00105751	-4.89903	Pituitary	3.69447e-09	6.94952e-06	-5.89732	NA	NA	NA	1	1	1	0	3	2.8593	4.81847	-2.32334	5.22339	-3.26934	5.46595	NA	NA	0.0042458	1.4466e-06	0.0201611	1.75674e-07	0.00107799	4.60442e-08	NA	NA	0.166624	0.000556664	0.43873	0.00048115	0.117471	7.35522e-05	NA	NA
ERBB2	5.8137e-08	3.24895e-05	5.42444	Nerve_Tibial	9.63127e-07	0.00105751	-4.89903	Prostate	3.69447e-09	5.80198e-06	-5.89732	NA	NA	NA	1	1	1	0	3	2.8593	4.81847	-2.32334	5.22339	-3.26934	5.46595	NA	NA	0.0042458	1.4466e-06	0.0201611	1.75674e-07	0.00107799	4.60442e-08	NA	NA	0.166624	0.000556664	0.43873	0.00048115	0.112687	7.19933e-05	NA	NA
ERBB2	5.8137e-08	3.24895e-05	5.42444	Nerve_Tibial	9.63127e-07	0.00105751	-4.89903	Small_Intestine_Terminal_Ileum	3.69447e-09	4.1631e-06	-5.89732	NA	NA	NA	1	1	1	0	3	2.8593	4.81847	-2.32334	5.22339	-3.26934	5.46595	NA	NA	0.0042458	1.4466e-06	0.0201611	1.75674e-07	0.00107799	4.60442e-08	NA	NA	0.166624	0.000556664	0.43873	0.00048115	0.103127	5.65017e-05	NA	NA
ERBB2	5.8137e-08	3.24895e-05	5.42444	Nerve_Tibial	9.63127e-07	0.00105751	-4.89903	Spleen	3.69447e-09	5.8256e-06	-5.89732	NA	NA	NA	1	1	1	0	3	2.8593	4.81847	-2.32334	5.22339	-3.26934	5.46595	NA	NA	0.0042458	1.4466e-06	0.0201611	1.75674e-07	0.00107799	4.60442e-08	NA	NA	0.166624	0.000556664	0.43873	0.00048115	0.105521	6.27922e-05	NA	NA
ERBB2	5.8137e-08	3.24895e-05	5.42444	Nerve_Tibial	9.63127e-07	0.00105751	-4.89903	Testis	3.69447e-09	5.84868e-06	-5.89732	NA	NA	NA	1	1	1	0	3	2.8593	4.81847	-2.32334	5.22339	-3.26934	5.46595	NA	NA	0.0042458	1.4466e-06	0.0201611	1.75674e-07	0.00107799	4.60442e-08	NA	NA	0.166624	0.000556664	0.43873	0.00048115	0.132297	7.86866e-05	NA	NA
ERBB2	5.8137e-08	3.24895e-05	5.42444	Nerve_Tibial	9.63127e-07	0.00105751	-4.89903	Thyroid	3.69447e-09	4.86267e-06	-5.89732	NA	NA	NA	1	1	1	0	3	2.8593	4.81847	-2.32334	5.22339	-3.26934	5.46595	NA	NA	0.0042458	1.4466e-06	0.0201611	1.75674e-07	0.00107799	4.60442e-08	NA	NA	0.166624	0.000556664	0.43873	0.00048115	0.103831	7.23193e-05	NA	NA
ERBB2	5.8137e-08	3.24895e-05	5.42444	Nerve_Tibial	9.63127e-07	0.00105751	-4.89903	Whole_Blood	3.69447e-09	4.0311e-06	5.89732	NA	NA	NA	1	1	1	0	3	2.8593	4.81847	-2.32334	5.22339	3.26934	-5.46595	NA	NA	0.0042458	1.4466e-06	0.0201611	1.75674e-07	0.00107799	4.60442e-08	NA	NA	0.166624	0.000556664	0.43873	0.00048115	0.109664	5.57652e-05	NA	NA
ERBB2	5.8137e-08	3.24895e-05	5.42444	Nerve_Tibial	9.63127e-07	0.00105751	-4.89903	smultixcan	3.69447e-09	5.86446e-06	1.96577	NA	NA	NA	1	1	1	0	3	2.8593	4.81847	-2.32334	5.22339	1.08978	-1.82198	NA	NA	0.0042458	1.4466e-06	0.0201611	1.75674e-07	0.00107799	4.60442e-08	NA	NA	0.166624	0.000556664	0.43873	0.00048115	0.106396	8.5863e-05	NA	NA
ERBB2	5.8137e-08	3.24895e-05	5.42444	Skin_Not_Sun_Exposed_Suprapubic	1.37669e-08	3.499e-05	-5.67626	Adipose_Subcutaneous	3.69447e-09	4.8498e-06	-5.89732	NA	NA	NA	1	1	1	0	3	2.8593	4.81847	-3.15618	5.39438	-3.26934	5.46595	NA	NA	0.0042458	1.4466e-06	0.0015985	6.87607e-08	0.00107799	4.60442e-08	NA	NA	0.166624	0.000556664	0.167373	0.000300416	0.105148	6.58585e-05	NA	NA
ERBB2	5.8137e-08	3.24895e-05	5.42444	Skin_Not_Sun_Exposed_Suprapubic	1.37669e-08	3.499e-05	-5.67626	Adipose_Visceral_Omentum	3.69447e-09	4.8904e-06	-5.89732	NA	NA	NA	1	1	1	0	3	2.8593	4.81847	-3.15618	5.39438	-3.26934	5.46595	NA	NA	0.0042458	1.4466e-06	0.0015985	6.87607e-08	0.00107799	4.60442e-08	NA	NA	0.166624	0.000556664	0.167373	0.000300416	0.109612	6.95036e-05	NA	NA
ERBB2	5.8137e-08	3.24895e-05	5.42444	Skin_Not_Sun_Exposed_Suprapubic	1.37669e-08	3.499e-05	-5.67626	Adrenal_Gland	3.69447e-09	1.13575e-05	-5.89732	NA	NA	NA	1	1	1	0	3	2.8593	4.81847	-3.15618	5.39438	-3.26934	5.46595	NA	NA	0.0042458	1.4466e-06	0.0015985	6.87607e-08	0.00107799	4.60442e-08	NA	NA	0.166624	0.000556664	0.167373	0.000300416	0.119618	8.8549e-05	NA	NA
ERBB2	5.8137e-08	3.24895e-05	5.42444	Skin_Not_Sun_Exposed_Suprapubic	1.37669e-08	3.499e-05	-5.67626	Artery_Aorta	3.69447e-09	6.29558e-06	-5.89732	NA	NA	NA	1	1	1	0	3	2.8593	4.81847	-3.15618	5.39438	-3.26934	5.46595	NA	NA	0.0042458	1.4466e-06	0.0015985	6.87607e-08	0.00107799	4.60442e-08	NA	NA	0.166624	0.000556664	0.167373	0.000300416	0.11952	9.24509e-05	NA	NA
ERBB2	5.8137e-08	3.24895e-05	5.42444	Skin_Not_Sun_Exposed_Suprapubic	1.37669e-08	3.499e-05	-5.67626	Artery_Coronary	3.69447e-09	8.04761e-06	-5.89732	NA	NA	NA	1	1	1	0	3	2.8593	4.81847	-3.15618	5.39438	-3.26934	5.46595	NA	NA	0.0042458	1.4466e-06	0.0015985	6.87607e-08	0.00107799	4.60442e-08	NA	NA	0.166624	0.000556664	0.167373	0.000300416	0.110104	0.00011307	NA	NA
ERBB2	5.8137e-08	3.24895e-05	5.42444	Skin_Not_Sun_Exposed_Suprapubic	1.37669e-08	3.499e-05	-5.67626	Artery_Tibial	3.69447e-09	8.22758e-06	-5.89732	NA	NA	NA	1	1	1	0	3	2.8593	4.81847	-3.15618	5.39438	-3.26934	5.46595	NA	NA	0.0042458	1.4466e-06	0.0015985	6.87607e-08	0.00107799	4.60442e-08	NA	NA	0.166624	0.000556664	0.167373	0.000300416	0.119493	7.56755e-05	NA	NA
ERBB2	5.8137e-08	3.24895e-05	5.42444	Skin_Not_Sun_Exposed_Suprapubic	1.37669e-08	3.499e-05	-5.67626	Brain_Amygdala	3.69447e-09	7.40864e-06	-5.89732	NA	NA	NA	1	1	1	0	3	2.8593	4.81847	-3.15618	5.39438	-3.26934	5.46595	NA	NA	0.0042458	1.4466e-06	0.0015985	6.87607e-08	0.00107799	4.60442e-08	NA	NA	0.166624	0.000556664	0.167373	0.000300416	0.108985	0.000124372	NA	NA
ERBB2	5.8137e-08	3.24895e-05	5.42444	Skin_Not_Sun_Exposed_Suprapubic	1.37669e-08	3.499e-05	-5.67626	Brain_Cerebellum	3.69447e-09	8.1347e-06	5.89732	NA	NA	NA	1	1	1	0	3	2.8593	4.81847	-3.15618	5.39438	3.26934	-5.46595	NA	NA	0.0042458	1.4466e-06	0.0015985	6.87607e-08	0.00107799	4.60442e-08	NA	NA	0.166624	0.000556664	0.167373	0.000300416	0.109233	0.000114161	NA	NA
ERBB2	5.8137e-08	3.24895e-05	5.42444	Skin_Not_Sun_Exposed_Suprapubic	1.37669e-08	3.499e-05	-5.67626	Colon_Transverse	3.69447e-09	5.00135e-06	-5.89732	NA	NA	NA	1	1	1	0	3	2.8593	4.81847	-3.15618	5.39438	-3.26934	5.46595	NA	NA	0.0042458	1.4466e-06	0.0015985	6.87607e-08	0.00107799	4.60442e-08	NA	NA	0.166624	0.000556664	0.167373	0.000300416	0.106556	5.99679e-05	NA	NA
ERBB2	5.8137e-08	3.24895e-05	5.42444	Skin_Not_Sun_Exposed_Suprapubic	1.37669e-08	3.499e-05	-5.67626	Esophagus_Gastroesophageal_Junction	3.69447e-09	7.14603e-06	-5.89732	NA	NA	NA	1	1	1	0	3	2.8593	4.81847	-3.15618	5.39438	-3.26934	5.46595	NA	NA	0.0042458	1.4466e-06	0.0015985	6.87607e-08	0.00107799	4.60442e-08	NA	NA	0.166624	0.000556664	0.167373	0.000300416	0.109901	7.10089e-05	NA	NA
ERBB2	5.8137e-08	3.24895e-05	5.42444	Skin_Not_Sun_Exposed_Suprapubic	1.37669e-08	3.499e-05	-5.67626	Esophagus_Mucosa	3.69447e-09	4.50468e-06	-5.89732	NA	NA	NA	1	1	1	0	3	2.8593	4.81847	-3.15618	5.39438	-3.26934	5.46595	NA	NA	0.0042458	1.4466e-06	0.0015985	6.87607e-08	0.00107799	4.60442e-08	NA	NA	0.166624	0.000556664	0.167373	0.000300416	0.0986691	9.01207e-05	NA	NA
ERBB2	5.8137e-08	3.24895e-05	5.42444	Skin_Not_Sun_Exposed_Suprapubic	1.37669e-08	3.499e-05	-5.67626	Esophagus_Muscularis	3.69447e-09	4.93324e-06	-5.89732	NA	NA	NA	1	1	1	0	3	2.8593	4.81847	-3.15618	5.39438	-3.26934	5.46595	NA	NA	0.0042458	1.4466e-06	0.0015985	6.87607e-08	0.00107799	4.60442e-08	NA	NA	0.166624	0.000556664	0.167373	0.000300416	0.112281	6.42416e-05	NA	NA
ERBB2	5.8137e-08	3.24895e-05	5.42444	Skin_Not_Sun_Exposed_Suprapubic	1.37669e-08	3.499e-05	-5.67626	Heart_Atrial_Appendage	3.69447e-09	6.35172e-06	5.89732	NA	NA	NA	1	1	1	0	3	2.8593	4.81847	-3.15618	5.39438	3.26934	-5.46595	NA	NA	0.0042458	1.4466e-06	0.0015985	6.87607e-08	0.00107799	4.60442e-08	NA	NA	0.166624	0.000556664	0.167373	0.000300416	0.112712	9.46273e-05	NA	NA
ERBB2	5.8137e-08	3.24895e-05	5.42444	Skin_Not_Sun_Exposed_Suprapubic	1.37669e-08	3.499e-05	-5.67626	Heart_Left_Ventricle	3.69447e-09	4.86731e-06	-5.89732	NA	NA	NA	1	1	1	0	3	2.8593	4.81847	-3.15618	5.39438	-3.26934	5.46595	NA	NA	0.0042458	1.4466e-06	0.0015985	6.87607e-08	0.00107799	4.60442e-08	NA	NA	0.166624	0.000556664	0.167373	0.000300416	0.113061	5.89851e-05	NA	NA
ERBB2	5.8137e-08	3.24895e-05	5.42444	Skin_Not_Sun_Exposed_Suprapubic	1.37669e-08	3.499e-05	-5.67626	Lung	3.69447e-09	4.45685e-06	-5.89732	NA	NA	NA	1	1	1	0	3	2.8593	4.81847	-3.15618	5.39438	-3.26934	5.46595	NA	NA	0.0042458	1.4466e-06	0.0015985	6.87607e-08	0.00107799	4.60442e-08	NA	NA	0.166624	0.000556664	0.167373	0.000300416	0.101895	9.0354e-05	NA	NA
ERBB2	5.8137e-08	3.24895e-05	5.42444	Skin_Not_Sun_Exposed_Suprapubic	1.37669e-08	3.499e-05	-5.67626	Muscle_Skeletal	3.69447e-09	8.98606e-06	-5.89732	NA	NA	NA	1	1	1	0	3	2.8593	4.81847	-3.15618	5.39438	-3.26934	5.46595	NA	NA	0.0042458	1.4466e-06	0.0015985	6.87607e-08	0.00107799	4.60442e-08	NA	NA	0.166624	0.000556664	0.167373	0.000300416	0.103214	0.000129916	NA	NA
ERBB2	5.8137e-08	3.24895e-05	5.42444	Skin_Not_Sun_Exposed_Suprapubic	1.37669e-08	3.499e-05	-5.67626	Ovary	3.69447e-09	6.26151e-06	-5.89732	NA	NA	NA	1	1	1	0	3	2.8593	4.81847	-3.15618	5.39438	-3.26934	5.46595	NA	NA	0.0042458	1.4466e-06	0.0015985	6.87607e-08	0.00107799	4.60442e-08	NA	NA	0.166624	0.000556664	0.167373	0.000300416	0.110471	6.12253e-05	NA	NA
ERBB2	5.8137e-08	3.24895e-05	5.42444	Skin_Not_Sun_Exposed_Suprapubic	1.37669e-08	3.499e-05	-5.67626	Pituitary	3.69447e-09	6.94952e-06	-5.89732	NA	NA	NA	1	1	1	0	3	2.8593	4.81847	-3.15618	5.39438	-3.26934	5.46595	NA	NA	0.0042458	1.4466e-06	0.0015985	6.87607e-08	0.00107799	4.60442e-08	NA	NA	0.166624	0.000556664	0.167373	0.000300416	0.117471	7.35522e-05	NA	NA
ERBB2	5.8137e-08	3.24895e-05	5.42444	Skin_Not_Sun_Exposed_Suprapubic	1.37669e-08	3.499e-05	-5.67626	Prostate	3.69447e-09	5.80198e-06	-5.89732	NA	NA	NA	1	1	1	0	3	2.8593	4.81847	-3.15618	5.39438	-3.26934	5.46595	NA	NA	0.0042458	1.4466e-06	0.0015985	6.87607e-08	0.00107799	4.60442e-08	NA	NA	0.166624	0.000556664	0.167373	0.000300416	0.112687	7.19933e-05	NA	NA
ERBB2	5.8137e-08	3.24895e-05	5.42444	Skin_Not_Sun_Exposed_Suprapubic	1.37669e-08	3.499e-05	-5.67626	Small_Intestine_Terminal_Ileum	3.69447e-09	4.1631e-06	-5.89732	NA	NA	NA	1	1	1	0	3	2.8593	4.81847	-3.15618	5.39438	-3.26934	5.46595	NA	NA	0.0042458	1.4466e-06	0.0015985	6.87607e-08	0.00107799	4.60442e-08	NA	NA	0.166624	0.000556664	0.167373	0.000300416	0.103127	5.65017e-05	NA	NA
ERBB2	5.8137e-08	3.24895e-05	5.42444	Skin_Not_Sun_Exposed_Suprapubic	1.37669e-08	3.499e-05	-5.67626	Spleen	3.69447e-09	5.8256e-06	-5.89732	NA	NA	NA	1	1	1	0	3	2.8593	4.81847	-3.15618	5.39438	-3.26934	5.46595	NA	NA	0.0042458	1.4466e-06	0.0015985	6.87607e-08	0.00107799	4.60442e-08	NA	NA	0.166624	0.000556664	0.167373	0.000300416	0.105521	6.27922e-05	NA	NA
ERBB2	5.8137e-08	3.24895e-05	5.42444	Skin_Not_Sun_Exposed_Suprapubic	1.37669e-08	3.499e-05	-5.67626	Testis	3.69447e-09	5.84868e-06	-5.89732	NA	NA	NA	1	1	1	0	3	2.8593	4.81847	-3.15618	5.39438	-3.26934	5.46595	NA	NA	0.0042458	1.4466e-06	0.0015985	6.87607e-08	0.00107799	4.60442e-08	NA	NA	0.166624	0.000556664	0.167373	0.000300416	0.132297	7.86866e-05	NA	NA
ERBB2	5.8137e-08	3.24895e-05	5.42444	Skin_Not_Sun_Exposed_Suprapubic	1.37669e-08	3.499e-05	-5.67626	Thyroid	3.69447e-09	4.86267e-06	-5.89732	NA	NA	NA	1	1	1	0	3	2.8593	4.81847	-3.15618	5.39438	-3.26934	5.46595	NA	NA	0.0042458	1.4466e-06	0.0015985	6.87607e-08	0.00107799	4.60442e-08	NA	NA	0.166624	0.000556664	0.167373	0.000300416	0.103831	7.23193e-05	NA	NA
ERBB2	5.8137e-08	3.24895e-05	5.42444	Skin_Not_Sun_Exposed_Suprapubic	1.37669e-08	3.499e-05	-5.67626	Whole_Blood	3.69447e-09	4.0311e-06	5.89732	NA	NA	NA	1	1	1	0	3	2.8593	4.81847	-3.15618	5.39438	3.26934	-5.46595	NA	NA	0.0042458	1.4466e-06	0.0015985	6.87607e-08	0.00107799	4.60442e-08	NA	NA	0.166624	0.000556664	0.167373	0.000300416	0.109664	5.57652e-05	NA	NA
ERBB2	5.8137e-08	3.24895e-05	5.42444	Skin_Not_Sun_Exposed_Suprapubic	1.37669e-08	3.499e-05	-5.67626	smultixcan	3.69447e-09	5.86446e-06	1.96577	NA	NA	NA	1	1	1	0	3	2.8593	4.81847	-3.15618	5.39438	1.08978	-1.82198	NA	NA	0.0042458	1.4466e-06	0.0015985	6.87607e-08	0.00107799	4.60442e-08	NA	NA	0.166624	0.000556664	0.167373	0.000300416	0.106396	8.5863e-05	NA	NA
ERBB2	5.8137e-08	3.24895e-05	5.42444	Skin_Sun_Exposed_Lower_leg	7.27035e-06	0.00592306	-4.48562	Adipose_Subcutaneous	3.69447e-09	4.8498e-06	-5.89732	NA	NA	NA	1	1	1	0	3	2.8593	4.81847	-2.2721	4.72128	-3.26934	5.46595	NA	NA	0.0042458	1.4466e-06	0.0230803	2.3436e-06	0.00107799	4.60442e-08	NA	NA	0.166624	0.000556664	0.485244	0.00209658	0.105148	6.58585e-05	NA	NA
ERBB2	5.8137e-08	3.24895e-05	5.42444	Skin_Sun_Exposed_Lower_leg	7.27035e-06	0.00592306	-4.48562	Adipose_Visceral_Omentum	3.69447e-09	4.8904e-06	-5.89732	NA	NA	NA	1	1	1	0	3	2.8593	4.81847	-2.2721	4.72128	-3.26934	5.46595	NA	NA	0.0042458	1.4466e-06	0.0230803	2.3436e-06	0.00107799	4.60442e-08	NA	NA	0.166624	0.000556664	0.485244	0.00209658	0.109612	6.95036e-05	NA	NA
ERBB2	5.8137e-08	3.24895e-05	5.42444	Skin_Sun_Exposed_Lower_leg	7.27035e-06	0.00592306	-4.48562	Adrenal_Gland	3.69447e-09	1.13575e-05	-5.89732	NA	NA	NA	1	1	1	0	3	2.8593	4.81847	-2.2721	4.72128	-3.26934	5.46595	NA	NA	0.0042458	1.4466e-06	0.0230803	2.3436e-06	0.00107799	4.60442e-08	NA	NA	0.166624	0.000556664	0.485244	0.00209658	0.119618	8.8549e-05	NA	NA
ERBB2	5.8137e-08	3.24895e-05	5.42444	Skin_Sun_Exposed_Lower_leg	7.27035e-06	0.00592306	-4.48562	Artery_Aorta	3.69447e-09	6.29558e-06	-5.89732	NA	NA	NA	1	1	1	0	3	2.8593	4.81847	-2.2721	4.72128	-3.26934	5.46595	NA	NA	0.0042458	1.4466e-06	0.0230803	2.3436e-06	0.00107799	4.60442e-08	NA	NA	0.166624	0.000556664	0.485244	0.00209658	0.11952	9.24509e-05	NA	NA
ERBB2	5.8137e-08	3.24895e-05	5.42444	Skin_Sun_Exposed_Lower_leg	7.27035e-06	0.00592306	-4.48562	Artery_Coronary	3.69447e-09	8.04761e-06	-5.89732	NA	NA	NA	1	1	1	0	3	2.8593	4.81847	-2.2721	4.72128	-3.26934	5.46595	NA	NA	0.0042458	1.4466e-06	0.0230803	2.3436e-06	0.00107799	4.60442e-08	NA	NA	0.166624	0.000556664	0.485244	0.00209658	0.110104	0.00011307	NA	NA
ERBB2	5.8137e-08	3.24895e-05	5.42444	Skin_Sun_Exposed_Lower_leg	7.27035e-06	0.00592306	-4.48562	Artery_Tibial	3.69447e-09	8.22758e-06	-5.89732	NA	NA	NA	1	1	1	0	3	2.8593	4.81847	-2.2721	4.72128	-3.26934	5.46595	NA	NA	0.0042458	1.4466e-06	0.0230803	2.3436e-06	0.00107799	4.60442e-08	NA	NA	0.166624	0.000556664	0.485244	0.00209658	0.119493	7.56755e-05	NA	NA
ERBB2	5.8137e-08	3.24895e-05	5.42444	Skin_Sun_Exposed_Lower_leg	7.27035e-06	0.00592306	-4.48562	Brain_Amygdala	3.69447e-09	7.40864e-06	-5.89732	NA	NA	NA	1	1	1	0	3	2.8593	4.81847	-2.2721	4.72128	-3.26934	5.46595	NA	NA	0.0042458	1.4466e-06	0.0230803	2.3436e-06	0.00107799	4.60442e-08	NA	NA	0.166624	0.000556664	0.485244	0.00209658	0.108985	0.000124372	NA	NA
ERBB2	5.8137e-08	3.24895e-05	5.42444	Skin_Sun_Exposed_Lower_leg	7.27035e-06	0.00592306	-4.48562	Brain_Cerebellum	3.69447e-09	8.1347e-06	5.89732	NA	NA	NA	1	1	1	0	3	2.8593	4.81847	-2.2721	4.72128	3.26934	-5.46595	NA	NA	0.0042458	1.4466e-06	0.0230803	2.3436e-06	0.00107799	4.60442e-08	NA	NA	0.166624	0.000556664	0.485244	0.00209658	0.109233	0.000114161	NA	NA
ERBB2	5.8137e-08	3.24895e-05	5.42444	Skin_Sun_Exposed_Lower_leg	7.27035e-06	0.00592306	-4.48562	Colon_Transverse	3.69447e-09	5.00135e-06	-5.89732	NA	NA	NA	1	1	1	0	3	2.8593	4.81847	-2.2721	4.72128	-3.26934	5.46595	NA	NA	0.0042458	1.4466e-06	0.0230803	2.3436e-06	0.00107799	4.60442e-08	NA	NA	0.166624	0.000556664	0.485244	0.00209658	0.106556	5.99679e-05	NA	NA
ERBB2	5.8137e-08	3.24895e-05	5.42444	Skin_Sun_Exposed_Lower_leg	7.27035e-06	0.00592306	-4.48562	Esophagus_Gastroesophageal_Junction	3.69447e-09	7.14603e-06	-5.89732	NA	NA	NA	1	1	1	0	3	2.8593	4.81847	-2.2721	4.72128	-3.26934	5.46595	NA	NA	0.0042458	1.4466e-06	0.0230803	2.3436e-06	0.00107799	4.60442e-08	NA	NA	0.166624	0.000556664	0.485244	0.00209658	0.109901	7.10089e-05	NA	NA
ERBB2	5.8137e-08	3.24895e-05	5.42444	Skin_Sun_Exposed_Lower_leg	7.27035e-06	0.00592306	-4.48562	Esophagus_Mucosa	3.69447e-09	4.50468e-06	-5.89732	NA	NA	NA	1	1	1	0	3	2.8593	4.81847	-2.2721	4.72128	-3.26934	5.46595	NA	NA	0.0042458	1.4466e-06	0.0230803	2.3436e-06	0.00107799	4.60442e-08	NA	NA	0.166624	0.000556664	0.485244	0.00209658	0.0986691	9.01207e-05	NA	NA
ERBB2	5.8137e-08	3.24895e-05	5.42444	Skin_Sun_Exposed_Lower_leg	7.27035e-06	0.00592306	-4.48562	Esophagus_Muscularis	3.69447e-09	4.93324e-06	-5.89732	NA	NA	NA	1	1	1	0	3	2.8593	4.81847	-2.2721	4.72128	-3.26934	5.46595	NA	NA	0.0042458	1.4466e-06	0.0230803	2.3436e-06	0.00107799	4.60442e-08	NA	NA	0.166624	0.000556664	0.485244	0.00209658	0.112281	6.42416e-05	NA	NA
ERBB2	5.8137e-08	3.24895e-05	5.42444	Skin_Sun_Exposed_Lower_leg	7.27035e-06	0.00592306	-4.48562	Heart_Atrial_Appendage	3.69447e-09	6.35172e-06	5.89732	NA	NA	NA	1	1	1	0	3	2.8593	4.81847	-2.2721	4.72128	3.26934	-5.46595	NA	NA	0.0042458	1.4466e-06	0.0230803	2.3436e-06	0.00107799	4.60442e-08	NA	NA	0.166624	0.000556664	0.485244	0.00209658	0.112712	9.46273e-05	NA	NA
ERBB2	5.8137e-08	3.24895e-05	5.42444	Skin_Sun_Exposed_Lower_leg	7.27035e-06	0.00592306	-4.48562	Heart_Left_Ventricle	3.69447e-09	4.86731e-06	-5.89732	NA	NA	NA	1	1	1	0	3	2.8593	4.81847	-2.2721	4.72128	-3.26934	5.46595	NA	NA	0.0042458	1.4466e-06	0.0230803	2.3436e-06	0.00107799	4.60442e-08	NA	NA	0.166624	0.000556664	0.485244	0.00209658	0.113061	5.89851e-05	NA	NA
ERBB2	5.8137e-08	3.24895e-05	5.42444	Skin_Sun_Exposed_Lower_leg	7.27035e-06	0.00592306	-4.48562	Lung	3.69447e-09	4.45685e-06	-5.89732	NA	NA	NA	1	1	1	0	3	2.8593	4.81847	-2.2721	4.72128	-3.26934	5.46595	NA	NA	0.0042458	1.4466e-06	0.0230803	2.3436e-06	0.00107799	4.60442e-08	NA	NA	0.166624	0.000556664	0.485244	0.00209658	0.101895	9.0354e-05	NA	NA
ERBB2	5.8137e-08	3.24895e-05	5.42444	Skin_Sun_Exposed_Lower_leg	7.27035e-06	0.00592306	-4.48562	Muscle_Skeletal	3.69447e-09	8.98606e-06	-5.89732	NA	NA	NA	1	1	1	0	3	2.8593	4.81847	-2.2721	4.72128	-3.26934	5.46595	NA	NA	0.0042458	1.4466e-06	0.0230803	2.3436e-06	0.00107799	4.60442e-08	NA	NA	0.166624	0.000556664	0.485244	0.00209658	0.103214	0.000129916	NA	NA
ERBB2	5.8137e-08	3.24895e-05	5.42444	Skin_Sun_Exposed_Lower_leg	7.27035e-06	0.00592306	-4.48562	Ovary	3.69447e-09	6.26151e-06	-5.89732	NA	NA	NA	1	1	1	0	3	2.8593	4.81847	-2.2721	4.72128	-3.26934	5.46595	NA	NA	0.0042458	1.4466e-06	0.0230803	2.3436e-06	0.00107799	4.60442e-08	NA	NA	0.166624	0.000556664	0.485244	0.00209658	0.110471	6.12253e-05	NA	NA
ERBB2	5.8137e-08	3.24895e-05	5.42444	Skin_Sun_Exposed_Lower_leg	7.27035e-06	0.00592306	-4.48562	Pituitary	3.69447e-09	6.94952e-06	-5.89732	NA	NA	NA	1	1	1	0	3	2.8593	4.81847	-2.2721	4.72128	-3.26934	5.46595	NA	NA	0.0042458	1.4466e-06	0.0230803	2.3436e-06	0.00107799	4.60442e-08	NA	NA	0.166624	0.000556664	0.485244	0.00209658	0.117471	7.35522e-05	NA	NA
ERBB2	5.8137e-08	3.24895e-05	5.42444	Skin_Sun_Exposed_Lower_leg	7.27035e-06	0.00592306	-4.48562	Prostate	3.69447e-09	5.80198e-06	-5.89732	NA	NA	NA	1	1	1	0	3	2.8593	4.81847	-2.2721	4.72128	-3.26934	5.46595	NA	NA	0.0042458	1.4466e-06	0.0230803	2.3436e-06	0.00107799	4.60442e-08	NA	NA	0.166624	0.000556664	0.485244	0.00209658	0.112687	7.19933e-05	NA	NA
ERBB2	5.8137e-08	3.24895e-05	5.42444	Skin_Sun_Exposed_Lower_leg	7.27035e-06	0.00592306	-4.48562	Small_Intestine_Terminal_Ileum	3.69447e-09	4.1631e-06	-5.89732	NA	NA	NA	1	1	1	0	3	2.8593	4.81847	-2.2721	4.72128	-3.26934	5.46595	NA	NA	0.0042458	1.4466e-06	0.0230803	2.3436e-06	0.00107799	4.60442e-08	NA	NA	0.166624	0.000556664	0.485244	0.00209658	0.103127	5.65017e-05	NA	NA
ERBB2	5.8137e-08	3.24895e-05	5.42444	Skin_Sun_Exposed_Lower_leg	7.27035e-06	0.00592306	-4.48562	Spleen	3.69447e-09	5.8256e-06	-5.89732	NA	NA	NA	1	1	1	0	3	2.8593	4.81847	-2.2721	4.72128	-3.26934	5.46595	NA	NA	0.0042458	1.4466e-06	0.0230803	2.3436e-06	0.00107799	4.60442e-08	NA	NA	0.166624	0.000556664	0.485244	0.00209658	0.105521	6.27922e-05	NA	NA
ERBB2	5.8137e-08	3.24895e-05	5.42444	Skin_Sun_Exposed_Lower_leg	7.27035e-06	0.00592306	-4.48562	Testis	3.69447e-09	5.84868e-06	-5.89732	NA	NA	NA	1	1	1	0	3	2.8593	4.81847	-2.2721	4.72128	-3.26934	5.46595	NA	NA	0.0042458	1.4466e-06	0.0230803	2.3436e-06	0.00107799	4.60442e-08	NA	NA	0.166624	0.000556664	0.485244	0.00209658	0.132297	7.86866e-05	NA	NA
ERBB2	5.8137e-08	3.24895e-05	5.42444	Skin_Sun_Exposed_Lower_leg	7.27035e-06	0.00592306	-4.48562	Thyroid	3.69447e-09	4.86267e-06	-5.89732	NA	NA	NA	1	1	1	0	3	2.8593	4.81847	-2.2721	4.72128	-3.26934	5.46595	NA	NA	0.0042458	1.4466e-06	0.0230803	2.3436e-06	0.00107799	4.60442e-08	NA	NA	0.166624	0.000556664	0.485244	0.00209658	0.103831	7.23193e-05	NA	NA
ERBB2	5.8137e-08	3.24895e-05	5.42444	Skin_Sun_Exposed_Lower_leg	7.27035e-06	0.00592306	-4.48562	Whole_Blood	3.69447e-09	4.0311e-06	5.89732	NA	NA	NA	1	1	1	0	3	2.8593	4.81847	-2.2721	4.72128	3.26934	-5.46595	NA	NA	0.0042458	1.4466e-06	0.0230803	2.3436e-06	0.00107799	4.60442e-08	NA	NA	0.166624	0.000556664	0.485244	0.00209658	0.109664	5.57652e-05	NA	NA
ERBB2	5.8137e-08	3.24895e-05	5.42444	Skin_Sun_Exposed_Lower_leg	7.27035e-06	0.00592306	-4.48562	smultixcan	3.69447e-09	5.86446e-06	1.96577	NA	NA	NA	1	1	1	0	3	2.8593	4.81847	-2.2721	4.72128	1.08978	-1.82198	NA	NA	0.0042458	1.4466e-06	0.0230803	2.3436e-06	0.00107799	4.60442e-08	NA	NA	0.166624	0.000556664	0.485244	0.00209658	0.106396	8.5863e-05	NA	NA
ERBB2	5.8137e-08	3.24895e-05	5.42444	Stomach	1.37669e-08	3.93893e-05	-5.67626	Adipose_Subcutaneous	3.69447e-09	4.8498e-06	-5.89732	NA	NA	NA	1	1	1	0	3	2.8593	4.81847	-3.27824	5.39438	-3.26934	5.46595	NA	NA	0.0042458	1.4466e-06	0.00104456	6.87607e-08	0.00107799	4.60442e-08	NA	NA	0.166624	0.000556664	0.117755	0.000138713	0.105148	6.58585e-05	NA	NA
ERBB2	5.8137e-08	3.24895e-05	5.42444	Stomach	1.37669e-08	3.93893e-05	-5.67626	Adipose_Visceral_Omentum	3.69447e-09	4.8904e-06	-5.89732	NA	NA	NA	1	1	1	0	3	2.8593	4.81847	-3.27824	5.39438	-3.26934	5.46595	NA	NA	0.0042458	1.4466e-06	0.00104456	6.87607e-08	0.00107799	4.60442e-08	NA	NA	0.166624	0.000556664	0.117755	0.000138713	0.109612	6.95036e-05	NA	NA
ERBB2	5.8137e-08	3.24895e-05	5.42444	Stomach	1.37669e-08	3.93893e-05	-5.67626	Adrenal_Gland	3.69447e-09	1.13575e-05	-5.89732	NA	NA	NA	1	1	1	0	3	2.8593	4.81847	-3.27824	5.39438	-3.26934	5.46595	NA	NA	0.0042458	1.4466e-06	0.00104456	6.87607e-08	0.00107799	4.60442e-08	NA	NA	0.166624	0.000556664	0.117755	0.000138713	0.119618	8.8549e-05	NA	NA
ERBB2	5.8137e-08	3.24895e-05	5.42444	Stomach	1.37669e-08	3.93893e-05	-5.67626	Artery_Aorta	3.69447e-09	6.29558e-06	-5.89732	NA	NA	NA	1	1	1	0	3	2.8593	4.81847	-3.27824	5.39438	-3.26934	5.46595	NA	NA	0.0042458	1.4466e-06	0.00104456	6.87607e-08	0.00107799	4.60442e-08	NA	NA	0.166624	0.000556664	0.117755	0.000138713	0.11952	9.24509e-05	NA	NA
ERBB2	5.8137e-08	3.24895e-05	5.42444	Stomach	1.37669e-08	3.93893e-05	-5.67626	Artery_Coronary	3.69447e-09	8.04761e-06	-5.89732	NA	NA	NA	1	1	1	0	3	2.8593	4.81847	-3.27824	5.39438	-3.26934	5.46595	NA	NA	0.0042458	1.4466e-06	0.00104456	6.87607e-08	0.00107799	4.60442e-08	NA	NA	0.166624	0.000556664	0.117755	0.000138713	0.110104	0.00011307	NA	NA
ERBB2	5.8137e-08	3.24895e-05	5.42444	Stomach	1.37669e-08	3.93893e-05	-5.67626	Artery_Tibial	3.69447e-09	8.22758e-06	-5.89732	NA	NA	NA	1	1	1	0	3	2.8593	4.81847	-3.27824	5.39438	-3.26934	5.46595	NA	NA	0.0042458	1.4466e-06	0.00104456	6.87607e-08	0.00107799	4.60442e-08	NA	NA	0.166624	0.000556664	0.117755	0.000138713	0.119493	7.56755e-05	NA	NA
ERBB2	5.8137e-08	3.24895e-05	5.42444	Stomach	1.37669e-08	3.93893e-05	-5.67626	Brain_Amygdala	3.69447e-09	7.40864e-06	-5.89732	NA	NA	NA	1	1	1	0	3	2.8593	4.81847	-3.27824	5.39438	-3.26934	5.46595	NA	NA	0.0042458	1.4466e-06	0.00104456	6.87607e-08	0.00107799	4.60442e-08	NA	NA	0.166624	0.000556664	0.117755	0.000138713	0.108985	0.000124372	NA	NA
ERBB2	5.8137e-08	3.24895e-05	5.42444	Stomach	1.37669e-08	3.93893e-05	-5.67626	Brain_Cerebellum	3.69447e-09	8.1347e-06	5.89732	NA	NA	NA	1	1	1	0	3	2.8593	4.81847	-3.27824	5.39438	3.26934	-5.46595	NA	NA	0.0042458	1.4466e-06	0.00104456	6.87607e-08	0.00107799	4.60442e-08	NA	NA	0.166624	0.000556664	0.117755	0.000138713	0.109233	0.000114161	NA	NA
ERBB2	5.8137e-08	3.24895e-05	5.42444	Stomach	1.37669e-08	3.93893e-05	-5.67626	Colon_Transverse	3.69447e-09	5.00135e-06	-5.89732	NA	NA	NA	1	1	1	0	3	2.8593	4.81847	-3.27824	5.39438	-3.26934	5.46595	NA	NA	0.0042458	1.4466e-06	0.00104456	6.87607e-08	0.00107799	4.60442e-08	NA	NA	0.166624	0.000556664	0.117755	0.000138713	0.106556	5.99679e-05	NA	NA
ERBB2	5.8137e-08	3.24895e-05	5.42444	Stomach	1.37669e-08	3.93893e-05	-5.67626	Esophagus_Gastroesophageal_Junction	3.69447e-09	7.14603e-06	-5.89732	NA	NA	NA	1	1	1	0	3	2.8593	4.81847	-3.27824	5.39438	-3.26934	5.46595	NA	NA	0.0042458	1.4466e-06	0.00104456	6.87607e-08	0.00107799	4.60442e-08	NA	NA	0.166624	0.000556664	0.117755	0.000138713	0.109901	7.10089e-05	NA	NA
ERBB2	5.8137e-08	3.24895e-05	5.42444	Stomach	1.37669e-08	3.93893e-05	-5.67626	Esophagus_Mucosa	3.69447e-09	4.50468e-06	-5.89732	NA	NA	NA	1	1	1	0	3	2.8593	4.81847	-3.27824	5.39438	-3.26934	5.46595	NA	NA	0.0042458	1.4466e-06	0.00104456	6.87607e-08	0.00107799	4.60442e-08	NA	NA	0.166624	0.000556664	0.117755	0.000138713	0.0986691	9.01207e-05	NA	NA
ERBB2	5.8137e-08	3.24895e-05	5.42444	Stomach	1.37669e-08	3.93893e-05	-5.67626	Esophagus_Muscularis	3.69447e-09	4.93324e-06	-5.89732	NA	NA	NA	1	1	1	0	3	2.8593	4.81847	-3.27824	5.39438	-3.26934	5.46595	NA	NA	0.0042458	1.4466e-06	0.00104456	6.87607e-08	0.00107799	4.60442e-08	NA	NA	0.166624	0.000556664	0.117755	0.000138713	0.112281	6.42416e-05	NA	NA
ERBB2	5.8137e-08	3.24895e-05	5.42444	Stomach	1.37669e-08	3.93893e-05	-5.67626	Heart_Atrial_Appendage	3.69447e-09	6.35172e-06	5.89732	NA	NA	NA	1	1	1	0	3	2.8593	4.81847	-3.27824	5.39438	3.26934	-5.46595	NA	NA	0.0042458	1.4466e-06	0.00104456	6.87607e-08	0.00107799	4.60442e-08	NA	NA	0.166624	0.000556664	0.117755	0.000138713	0.112712	9.46273e-05	NA	NA
ERBB2	5.8137e-08	3.24895e-05	5.42444	Stomach	1.37669e-08	3.93893e-05	-5.67626	Heart_Left_Ventricle	3.69447e-09	4.86731e-06	-5.89732	NA	NA	NA	1	1	1	0	3	2.8593	4.81847	-3.27824	5.39438	-3.26934	5.46595	NA	NA	0.0042458	1.4466e-06	0.00104456	6.87607e-08	0.00107799	4.60442e-08	NA	NA	0.166624	0.000556664	0.117755	0.000138713	0.113061	5.89851e-05	NA	NA
ERBB2	5.8137e-08	3.24895e-05	5.42444	Stomach	1.37669e-08	3.93893e-05	-5.67626	Lung	3.69447e-09	4.45685e-06	-5.89732	NA	NA	NA	1	1	1	0	3	2.8593	4.81847	-3.27824	5.39438	-3.26934	5.46595	NA	NA	0.0042458	1.4466e-06	0.00104456	6.87607e-08	0.00107799	4.60442e-08	NA	NA	0.166624	0.000556664	0.117755	0.000138713	0.101895	9.0354e-05	NA	NA
ERBB2	5.8137e-08	3.24895e-05	5.42444	Stomach	1.37669e-08	3.93893e-05	-5.67626	Muscle_Skeletal	3.69447e-09	8.98606e-06	-5.89732	NA	NA	NA	1	1	1	0	3	2.8593	4.81847	-3.27824	5.39438	-3.26934	5.46595	NA	NA	0.0042458	1.4466e-06	0.00104456	6.87607e-08	0.00107799	4.60442e-08	NA	NA	0.166624	0.000556664	0.117755	0.000138713	0.103214	0.000129916	NA	NA
ERBB2	5.8137e-08	3.24895e-05	5.42444	Stomach	1.37669e-08	3.93893e-05	-5.67626	Ovary	3.69447e-09	6.26151e-06	-5.89732	NA	NA	NA	1	1	1	0	3	2.8593	4.81847	-3.27824	5.39438	-3.26934	5.46595	NA	NA	0.0042458	1.4466e-06	0.00104456	6.87607e-08	0.00107799	4.60442e-08	NA	NA	0.166624	0.000556664	0.117755	0.000138713	0.110471	6.12253e-05	NA	NA
ERBB2	5.8137e-08	3.24895e-05	5.42444	Stomach	1.37669e-08	3.93893e-05	-5.67626	Pituitary	3.69447e-09	6.94952e-06	-5.89732	NA	NA	NA	1	1	1	0	3	2.8593	4.81847	-3.27824	5.39438	-3.26934	5.46595	NA	NA	0.0042458	1.4466e-06	0.00104456	6.87607e-08	0.00107799	4.60442e-08	NA	NA	0.166624	0.000556664	0.117755	0.000138713	0.117471	7.35522e-05	NA	NA
ERBB2	5.8137e-08	3.24895e-05	5.42444	Stomach	1.37669e-08	3.93893e-05	-5.67626	Prostate	3.69447e-09	5.80198e-06	-5.89732	NA	NA	NA	1	1	1	0	3	2.8593	4.81847	-3.27824	5.39438	-3.26934	5.46595	NA	NA	0.0042458	1.4466e-06	0.00104456	6.87607e-08	0.00107799	4.60442e-08	NA	NA	0.166624	0.000556664	0.117755	0.000138713	0.112687	7.19933e-05	NA	NA
ERBB2	5.8137e-08	3.24895e-05	5.42444	Stomach	1.37669e-08	3.93893e-05	-5.67626	Small_Intestine_Terminal_Ileum	3.69447e-09	4.1631e-06	-5.89732	NA	NA	NA	1	1	1	0	3	2.8593	4.81847	-3.27824	5.39438	-3.26934	5.46595	NA	NA	0.0042458	1.4466e-06	0.00104456	6.87607e-08	0.00107799	4.60442e-08	NA	NA	0.166624	0.000556664	0.117755	0.000138713	0.103127	5.65017e-05	NA	NA
ERBB2	5.8137e-08	3.24895e-05	5.42444	Stomach	1.37669e-08	3.93893e-05	-5.67626	Spleen	3.69447e-09	5.8256e-06	-5.89732	NA	NA	NA	1	1	1	0	3	2.8593	4.81847	-3.27824	5.39438	-3.26934	5.46595	NA	NA	0.0042458	1.4466e-06	0.00104456	6.87607e-08	0.00107799	4.60442e-08	NA	NA	0.166624	0.000556664	0.117755	0.000138713	0.105521	6.27922e-05	NA	NA
ERBB2	5.8137e-08	3.24895e-05	5.42444	Stomach	1.37669e-08	3.93893e-05	-5.67626	Testis	3.69447e-09	5.84868e-06	-5.89732	NA	NA	NA	1	1	1	0	3	2.8593	4.81847	-3.27824	5.39438	-3.26934	5.46595	NA	NA	0.0042458	1.4466e-06	0.00104456	6.87607e-08	0.00107799	4.60442e-08	NA	NA	0.166624	0.000556664	0.117755	0.000138713	0.132297	7.86866e-05	NA	NA
ERBB2	5.8137e-08	3.24895e-05	5.42444	Stomach	1.37669e-08	3.93893e-05	-5.67626	Thyroid	3.69447e-09	4.86267e-06	-5.89732	NA	NA	NA	1	1	1	0	3	2.8593	4.81847	-3.27824	5.39438	-3.26934	5.46595	NA	NA	0.0042458	1.4466e-06	0.00104456	6.87607e-08	0.00107799	4.60442e-08	NA	NA	0.166624	0.000556664	0.117755	0.000138713	0.103831	7.23193e-05	NA	NA
ERBB2	5.8137e-08	3.24895e-05	5.42444	Stomach	1.37669e-08	3.93893e-05	-5.67626	Whole_Blood	3.69447e-09	4.0311e-06	5.89732	NA	NA	NA	1	1	1	0	3	2.8593	4.81847	-3.27824	5.39438	3.26934	-5.46595	NA	NA	0.0042458	1.4466e-06	0.00104456	6.87607e-08	0.00107799	4.60442e-08	NA	NA	0.166624	0.000556664	0.117755	0.000138713	0.109664	5.57652e-05	NA	NA
ERBB2	5.8137e-08	3.24895e-05	5.42444	Stomach	1.37669e-08	3.93893e-05	-5.67626	smultixcan	3.69447e-09	5.86446e-06	1.96577	NA	NA	NA	1	1	1	0	3	2.8593	4.81847	-3.27824	5.39438	1.08978	-1.82198	NA	NA	0.0042458	1.4466e-06	0.00104456	6.87607e-08	0.00107799	4.60442e-08	NA	NA	0.166624	0.000556664	0.117755	0.000138713	0.106396	8.5863e-05	NA	NA
ERBB2	5.8137e-08	3.24895e-05	5.42444	Testis	1.37669e-08	4.11163e-05	5.67626	Adipose_Subcutaneous	3.69447e-09	4.8498e-06	-5.89732	NA	NA	NA	1	1	1	0	3	2.8593	4.81847	3.19957	-5.39438	-3.26934	5.46595	NA	NA	0.0042458	1.4466e-06	0.00137631	6.87607e-08	0.00107799	4.60442e-08	NA	NA	0.166624	0.000556664	0.163582	0.000353843	0.105148	6.58585e-05	NA	NA
ERBB2	5.8137e-08	3.24895e-05	5.42444	Testis	1.37669e-08	4.11163e-05	5.67626	Adipose_Visceral_Omentum	3.69447e-09	4.8904e-06	-5.89732	NA	NA	NA	1	1	1	0	3	2.8593	4.81847	3.19957	-5.39438	-3.26934	5.46595	NA	NA	0.0042458	1.4466e-06	0.00137631	6.87607e-08	0.00107799	4.60442e-08	NA	NA	0.166624	0.000556664	0.163582	0.000353843	0.109612	6.95036e-05	NA	NA
ERBB2	5.8137e-08	3.24895e-05	5.42444	Testis	1.37669e-08	4.11163e-05	5.67626	Adrenal_Gland	3.69447e-09	1.13575e-05	-5.89732	NA	NA	NA	1	1	1	0	3	2.8593	4.81847	3.19957	-5.39438	-3.26934	5.46595	NA	NA	0.0042458	1.4466e-06	0.00137631	6.87607e-08	0.00107799	4.60442e-08	NA	NA	0.166624	0.000556664	0.163582	0.000353843	0.119618	8.8549e-05	NA	NA
ERBB2	5.8137e-08	3.24895e-05	5.42444	Testis	1.37669e-08	4.11163e-05	5.67626	Artery_Aorta	3.69447e-09	6.29558e-06	-5.89732	NA	NA	NA	1	1	1	0	3	2.8593	4.81847	3.19957	-5.39438	-3.26934	5.46595	NA	NA	0.0042458	1.4466e-06	0.00137631	6.87607e-08	0.00107799	4.60442e-08	NA	NA	0.166624	0.000556664	0.163582	0.000353843	0.11952	9.24509e-05	NA	NA
ERBB2	5.8137e-08	3.24895e-05	5.42444	Testis	1.37669e-08	4.11163e-05	5.67626	Artery_Coronary	3.69447e-09	8.04761e-06	-5.89732	NA	NA	NA	1	1	1	0	3	2.8593	4.81847	3.19957	-5.39438	-3.26934	5.46595	NA	NA	0.0042458	1.4466e-06	0.00137631	6.87607e-08	0.00107799	4.60442e-08	NA	NA	0.166624	0.000556664	0.163582	0.000353843	0.110104	0.00011307	NA	NA
ERBB2	5.8137e-08	3.24895e-05	5.42444	Testis	1.37669e-08	4.11163e-05	5.67626	Artery_Tibial	3.69447e-09	8.22758e-06	-5.89732	NA	NA	NA	1	1	1	0	3	2.8593	4.81847	3.19957	-5.39438	-3.26934	5.46595	NA	NA	0.0042458	1.4466e-06	0.00137631	6.87607e-08	0.00107799	4.60442e-08	NA	NA	0.166624	0.000556664	0.163582	0.000353843	0.119493	7.56755e-05	NA	NA
ERBB2	5.8137e-08	3.24895e-05	5.42444	Testis	1.37669e-08	4.11163e-05	5.67626	Brain_Amygdala	3.69447e-09	7.40864e-06	-5.89732	NA	NA	NA	1	1	1	0	3	2.8593	4.81847	3.19957	-5.39438	-3.26934	5.46595	NA	NA	0.0042458	1.4466e-06	0.00137631	6.87607e-08	0.00107799	4.60442e-08	NA	NA	0.166624	0.000556664	0.163582	0.000353843	0.108985	0.000124372	NA	NA
ERBB2	5.8137e-08	3.24895e-05	5.42444	Testis	1.37669e-08	4.11163e-05	5.67626	Brain_Cerebellum	3.69447e-09	8.1347e-06	5.89732	NA	NA	NA	1	1	1	0	3	2.8593	4.81847	3.19957	-5.39438	3.26934	-5.46595	NA	NA	0.0042458	1.4466e-06	0.00137631	6.87607e-08	0.00107799	4.60442e-08	NA	NA	0.166624	0.000556664	0.163582	0.000353843	0.109233	0.000114161	NA	NA
ERBB2	5.8137e-08	3.24895e-05	5.42444	Testis	1.37669e-08	4.11163e-05	5.67626	Colon_Transverse	3.69447e-09	5.00135e-06	-5.89732	NA	NA	NA	1	1	1	0	3	2.8593	4.81847	3.19957	-5.39438	-3.26934	5.46595	NA	NA	0.0042458	1.4466e-06	0.00137631	6.87607e-08	0.00107799	4.60442e-08	NA	NA	0.166624	0.000556664	0.163582	0.000353843	0.106556	5.99679e-05	NA	NA
ERBB2	5.8137e-08	3.24895e-05	5.42444	Testis	1.37669e-08	4.11163e-05	5.67626	Esophagus_Gastroesophageal_Junction	3.69447e-09	7.14603e-06	-5.89732	NA	NA	NA	1	1	1	0	3	2.8593	4.81847	3.19957	-5.39438	-3.26934	5.46595	NA	NA	0.0042458	1.4466e-06	0.00137631	6.87607e-08	0.00107799	4.60442e-08	NA	NA	0.166624	0.000556664	0.163582	0.000353843	0.109901	7.10089e-05	NA	NA
ERBB2	5.8137e-08	3.24895e-05	5.42444	Testis	1.37669e-08	4.11163e-05	5.67626	Esophagus_Mucosa	3.69447e-09	4.50468e-06	-5.89732	NA	NA	NA	1	1	1	0	3	2.8593	4.81847	3.19957	-5.39438	-3.26934	5.46595	NA	NA	0.0042458	1.4466e-06	0.00137631	6.87607e-08	0.00107799	4.60442e-08	NA	NA	0.166624	0.000556664	0.163582	0.000353843	0.0986691	9.01207e-05	NA	NA
ERBB2	5.8137e-08	3.24895e-05	5.42444	Testis	1.37669e-08	4.11163e-05	5.67626	Esophagus_Muscularis	3.69447e-09	4.93324e-06	-5.89732	NA	NA	NA	1	1	1	0	3	2.8593	4.81847	3.19957	-5.39438	-3.26934	5.46595	NA	NA	0.0042458	1.4466e-06	0.00137631	6.87607e-08	0.00107799	4.60442e-08	NA	NA	0.166624	0.000556664	0.163582	0.000353843	0.112281	6.42416e-05	NA	NA
ERBB2	5.8137e-08	3.24895e-05	5.42444	Testis	1.37669e-08	4.11163e-05	5.67626	Heart_Atrial_Appendage	3.69447e-09	6.35172e-06	5.89732	NA	NA	NA	1	1	1	0	3	2.8593	4.81847	3.19957	-5.39438	3.26934	-5.46595	NA	NA	0.0042458	1.4466e-06	0.00137631	6.87607e-08	0.00107799	4.60442e-08	NA	NA	0.166624	0.000556664	0.163582	0.000353843	0.112712	9.46273e-05	NA	NA
ERBB2	5.8137e-08	3.24895e-05	5.42444	Testis	1.37669e-08	4.11163e-05	5.67626	Heart_Left_Ventricle	3.69447e-09	4.86731e-06	-5.89732	NA	NA	NA	1	1	1	0	3	2.8593	4.81847	3.19957	-5.39438	-3.26934	5.46595	NA	NA	0.0042458	1.4466e-06	0.00137631	6.87607e-08	0.00107799	4.60442e-08	NA	NA	0.166624	0.000556664	0.163582	0.000353843	0.113061	5.89851e-05	NA	NA
ERBB2	5.8137e-08	3.24895e-05	5.42444	Testis	1.37669e-08	4.11163e-05	5.67626	Lung	3.69447e-09	4.45685e-06	-5.89732	NA	NA	NA	1	1	1	0	3	2.8593	4.81847	3.19957	-5.39438	-3.26934	5.46595	NA	NA	0.0042458	1.4466e-06	0.00137631	6.87607e-08	0.00107799	4.60442e-08	NA	NA	0.166624	0.000556664	0.163582	0.000353843	0.101895	9.0354e-05	NA	NA
ERBB2	5.8137e-08	3.24895e-05	5.42444	Testis	1.37669e-08	4.11163e-05	5.67626	Muscle_Skeletal	3.69447e-09	8.98606e-06	-5.89732	NA	NA	NA	1	1	1	0	3	2.8593	4.81847	3.19957	-5.39438	-3.26934	5.46595	NA	NA	0.0042458	1.4466e-06	0.00137631	6.87607e-08	0.00107799	4.60442e-08	NA	NA	0.166624	0.000556664	0.163582	0.000353843	0.103214	0.000129916	NA	NA
ERBB2	5.8137e-08	3.24895e-05	5.42444	Testis	1.37669e-08	4.11163e-05	5.67626	Ovary	3.69447e-09	6.26151e-06	-5.89732	NA	NA	NA	1	1	1	0	3	2.8593	4.81847	3.19957	-5.39438	-3.26934	5.46595	NA	NA	0.0042458	1.4466e-06	0.00137631	6.87607e-08	0.00107799	4.60442e-08	NA	NA	0.166624	0.000556664	0.163582	0.000353843	0.110471	6.12253e-05	NA	NA
ERBB2	5.8137e-08	3.24895e-05	5.42444	Testis	1.37669e-08	4.11163e-05	5.67626	Pituitary	3.69447e-09	6.94952e-06	-5.89732	NA	NA	NA	1	1	1	0	3	2.8593	4.81847	3.19957	-5.39438	-3.26934	5.46595	NA	NA	0.0042458	1.4466e-06	0.00137631	6.87607e-08	0.00107799	4.60442e-08	NA	NA	0.166624	0.000556664	0.163582	0.000353843	0.117471	7.35522e-05	NA	NA
ERBB2	5.8137e-08	3.24895e-05	5.42444	Testis	1.37669e-08	4.11163e-05	5.67626	Prostate	3.69447e-09	5.80198e-06	-5.89732	NA	NA	NA	1	1	1	0	3	2.8593	4.81847	3.19957	-5.39438	-3.26934	5.46595	NA	NA	0.0042458	1.4466e-06	0.00137631	6.87607e-08	0.00107799	4.60442e-08	NA	NA	0.166624	0.000556664	0.163582	0.000353843	0.112687	7.19933e-05	NA	NA
ERBB2	5.8137e-08	3.24895e-05	5.42444	Testis	1.37669e-08	4.11163e-05	5.67626	Small_Intestine_Terminal_Ileum	3.69447e-09	4.1631e-06	-5.89732	NA	NA	NA	1	1	1	0	3	2.8593	4.81847	3.19957	-5.39438	-3.26934	5.46595	NA	NA	0.0042458	1.4466e-06	0.00137631	6.87607e-08	0.00107799	4.60442e-08	NA	NA	0.166624	0.000556664	0.163582	0.000353843	0.103127	5.65017e-05	NA	NA
ERBB2	5.8137e-08	3.24895e-05	5.42444	Testis	1.37669e-08	4.11163e-05	5.67626	Spleen	3.69447e-09	5.8256e-06	-5.89732	NA	NA	NA	1	1	1	0	3	2.8593	4.81847	3.19957	-5.39438	-3.26934	5.46595	NA	NA	0.0042458	1.4466e-06	0.00137631	6.87607e-08	0.00107799	4.60442e-08	NA	NA	0.166624	0.000556664	0.163582	0.000353843	0.105521	6.27922e-05	NA	NA
ERBB2	5.8137e-08	3.24895e-05	5.42444	Testis	1.37669e-08	4.11163e-05	5.67626	Testis	3.69447e-09	5.84868e-06	-5.89732	NA	NA	NA	1	1	1	0	3	2.8593	4.81847	3.19957	-5.39438	-3.26934	5.46595	NA	NA	0.0042458	1.4466e-06	0.00137631	6.87607e-08	0.00107799	4.60442e-08	NA	NA	0.166624	0.000556664	0.163582	0.000353843	0.132297	7.86866e-05	NA	NA
ERBB2	5.8137e-08	3.24895e-05	5.42444	Testis	1.37669e-08	4.11163e-05	5.67626	Thyroid	3.69447e-09	4.86267e-06	-5.89732	NA	NA	NA	1	1	1	0	3	2.8593	4.81847	3.19957	-5.39438	-3.26934	5.46595	NA	NA	0.0042458	1.4466e-06	0.00137631	6.87607e-08	0.00107799	4.60442e-08	NA	NA	0.166624	0.000556664	0.163582	0.000353843	0.103831	7.23193e-05	NA	NA
ERBB2	5.8137e-08	3.24895e-05	5.42444	Testis	1.37669e-08	4.11163e-05	5.67626	Whole_Blood	3.69447e-09	4.0311e-06	5.89732	NA	NA	NA	1	1	1	0	3	2.8593	4.81847	3.19957	-5.39438	3.26934	-5.46595	NA	NA	0.0042458	1.4466e-06	0.00137631	6.87607e-08	0.00107799	4.60442e-08	NA	NA	0.166624	0.000556664	0.163582	0.000353843	0.109664	5.57652e-05	NA	NA
ERBB2	5.8137e-08	3.24895e-05	5.42444	Testis	1.37669e-08	4.11163e-05	5.67626	smultixcan	3.69447e-09	5.86446e-06	1.96577	NA	NA	NA	1	1	1	0	3	2.8593	4.81847	3.19957	-5.39438	1.08978	-1.82198	NA	NA	0.0042458	1.4466e-06	0.00137631	6.87607e-08	0.00107799	4.60442e-08	NA	NA	0.166624	0.000556664	0.163582	0.000353843	0.106396	8.5863e-05	NA	NA
ERBB2	5.8137e-08	3.24895e-05	5.42444	Thyroid	7.27035e-06	0.00680245	-4.48562	Adipose_Subcutaneous	3.69447e-09	4.8498e-06	-5.89732	NA	NA	NA	1	1	1	0	3	2.8593	4.81847	-1.74333	4.72128	-3.26934	5.46595	NA	NA	0.0042458	1.4466e-06	0.0812753	2.3436e-06	0.00107799	4.60442e-08	NA	NA	0.166624	0.000556664	0.640264	0.00211049	0.105148	6.58585e-05	NA	NA
ERBB2	5.8137e-08	3.24895e-05	5.42444	Thyroid	7.27035e-06	0.00680245	-4.48562	Adipose_Visceral_Omentum	3.69447e-09	4.8904e-06	-5.89732	NA	NA	NA	1	1	1	0	3	2.8593	4.81847	-1.74333	4.72128	-3.26934	5.46595	NA	NA	0.0042458	1.4466e-06	0.0812753	2.3436e-06	0.00107799	4.60442e-08	NA	NA	0.166624	0.000556664	0.640264	0.00211049	0.109612	6.95036e-05	NA	NA
ERBB2	5.8137e-08	3.24895e-05	5.42444	Thyroid	7.27035e-06	0.00680245	-4.48562	Adrenal_Gland	3.69447e-09	1.13575e-05	-5.89732	NA	NA	NA	1	1	1	0	3	2.8593	4.81847	-1.74333	4.72128	-3.26934	5.46595	NA	NA	0.0042458	1.4466e-06	0.0812753	2.3436e-06	0.00107799	4.60442e-08	NA	NA	0.166624	0.000556664	0.640264	0.00211049	0.119618	8.8549e-05	NA	NA
ERBB2	5.8137e-08	3.24895e-05	5.42444	Thyroid	7.27035e-06	0.00680245	-4.48562	Artery_Aorta	3.69447e-09	6.29558e-06	-5.89732	NA	NA	NA	1	1	1	0	3	2.8593	4.81847	-1.74333	4.72128	-3.26934	5.46595	NA	NA	0.0042458	1.4466e-06	0.0812753	2.3436e-06	0.00107799	4.60442e-08	NA	NA	0.166624	0.000556664	0.640264	0.00211049	0.11952	9.24509e-05	NA	NA
ERBB2	5.8137e-08	3.24895e-05	5.42444	Thyroid	7.27035e-06	0.00680245	-4.48562	Artery_Coronary	3.69447e-09	8.04761e-06	-5.89732	NA	NA	NA	1	1	1	0	3	2.8593	4.81847	-1.74333	4.72128	-3.26934	5.46595	NA	NA	0.0042458	1.4466e-06	0.0812753	2.3436e-06	0.00107799	4.60442e-08	NA	NA	0.166624	0.000556664	0.640264	0.00211049	0.110104	0.00011307	NA	NA
ERBB2	5.8137e-08	3.24895e-05	5.42444	Thyroid	7.27035e-06	0.00680245	-4.48562	Artery_Tibial	3.69447e-09	8.22758e-06	-5.89732	NA	NA	NA	1	1	1	0	3	2.8593	4.81847	-1.74333	4.72128	-3.26934	5.46595	NA	NA	0.0042458	1.4466e-06	0.0812753	2.3436e-06	0.00107799	4.60442e-08	NA	NA	0.166624	0.000556664	0.640264	0.00211049	0.119493	7.56755e-05	NA	NA
ERBB2	5.8137e-08	3.24895e-05	5.42444	Thyroid	7.27035e-06	0.00680245	-4.48562	Brain_Amygdala	3.69447e-09	7.40864e-06	-5.89732	NA	NA	NA	1	1	1	0	3	2.8593	4.81847	-1.74333	4.72128	-3.26934	5.46595	NA	NA	0.0042458	1.4466e-06	0.0812753	2.3436e-06	0.00107799	4.60442e-08	NA	NA	0.166624	0.000556664	0.640264	0.00211049	0.108985	0.000124372	NA	NA
ERBB2	5.8137e-08	3.24895e-05	5.42444	Thyroid	7.27035e-06	0.00680245	-4.48562	Brain_Cerebellum	3.69447e-09	8.1347e-06	5.89732	NA	NA	NA	1	1	1	0	3	2.8593	4.81847	-1.74333	4.72128	3.26934	-5.46595	NA	NA	0.0042458	1.4466e-06	0.0812753	2.3436e-06	0.00107799	4.60442e-08	NA	NA	0.166624	0.000556664	0.640264	0.00211049	0.109233	0.000114161	NA	NA
ERBB2	5.8137e-08	3.24895e-05	5.42444	Thyroid	7.27035e-06	0.00680245	-4.48562	Colon_Transverse	3.69447e-09	5.00135e-06	-5.89732	NA	NA	NA	1	1	1	0	3	2.8593	4.81847	-1.74333	4.72128	-3.26934	5.46595	NA	NA	0.0042458	1.4466e-06	0.0812753	2.3436e-06	0.00107799	4.60442e-08	NA	NA	0.166624	0.000556664	0.640264	0.00211049	0.106556	5.99679e-05	NA	NA
ERBB2	5.8137e-08	3.24895e-05	5.42444	Thyroid	7.27035e-06	0.00680245	-4.48562	Esophagus_Gastroesophageal_Junction	3.69447e-09	7.14603e-06	-5.89732	NA	NA	NA	1	1	1	0	3	2.8593	4.81847	-1.74333	4.72128	-3.26934	5.46595	NA	NA	0.0042458	1.4466e-06	0.0812753	2.3436e-06	0.00107799	4.60442e-08	NA	NA	0.166624	0.000556664	0.640264	0.00211049	0.109901	7.10089e-05	NA	NA
ERBB2	5.8137e-08	3.24895e-05	5.42444	Thyroid	7.27035e-06	0.00680245	-4.48562	Esophagus_Mucosa	3.69447e-09	4.50468e-06	-5.89732	NA	NA	NA	1	1	1	0	3	2.8593	4.81847	-1.74333	4.72128	-3.26934	5.46595	NA	NA	0.0042458	1.4466e-06	0.0812753	2.3436e-06	0.00107799	4.60442e-08	NA	NA	0.166624	0.000556664	0.640264	0.00211049	0.0986691	9.01207e-05	NA	NA
ERBB2	5.8137e-08	3.24895e-05	5.42444	Thyroid	7.27035e-06	0.00680245	-4.48562	Esophagus_Muscularis	3.69447e-09	4.93324e-06	-5.89732	NA	NA	NA	1	1	1	0	3	2.8593	4.81847	-1.74333	4.72128	-3.26934	5.46595	NA	NA	0.0042458	1.4466e-06	0.0812753	2.3436e-06	0.00107799	4.60442e-08	NA	NA	0.166624	0.000556664	0.640264	0.00211049	0.112281	6.42416e-05	NA	NA
ERBB2	5.8137e-08	3.24895e-05	5.42444	Thyroid	7.27035e-06	0.00680245	-4.48562	Heart_Atrial_Appendage	3.69447e-09	6.35172e-06	5.89732	NA	NA	NA	1	1	1	0	3	2.8593	4.81847	-1.74333	4.72128	3.26934	-5.46595	NA	NA	0.0042458	1.4466e-06	0.0812753	2.3436e-06	0.00107799	4.60442e-08	NA	NA	0.166624	0.000556664	0.640264	0.00211049	0.112712	9.46273e-05	NA	NA
ERBB2	5.8137e-08	3.24895e-05	5.42444	Thyroid	7.27035e-06	0.00680245	-4.48562	Heart_Left_Ventricle	3.69447e-09	4.86731e-06	-5.89732	NA	NA	NA	1	1	1	0	3	2.8593	4.81847	-1.74333	4.72128	-3.26934	5.46595	NA	NA	0.0042458	1.4466e-06	0.0812753	2.3436e-06	0.00107799	4.60442e-08	NA	NA	0.166624	0.000556664	0.640264	0.00211049	0.113061	5.89851e-05	NA	NA
ERBB2	5.8137e-08	3.24895e-05	5.42444	Thyroid	7.27035e-06	0.00680245	-4.48562	Lung	3.69447e-09	4.45685e-06	-5.89732	NA	NA	NA	1	1	1	0	3	2.8593	4.81847	-1.74333	4.72128	-3.26934	5.46595	NA	NA	0.0042458	1.4466e-06	0.0812753	2.3436e-06	0.00107799	4.60442e-08	NA	NA	0.166624	0.000556664	0.640264	0.00211049	0.101895	9.0354e-05	NA	NA
ERBB2	5.8137e-08	3.24895e-05	5.42444	Thyroid	7.27035e-06	0.00680245	-4.48562	Muscle_Skeletal	3.69447e-09	8.98606e-06	-5.89732	NA	NA	NA	1	1	1	0	3	2.8593	4.81847	-1.74333	4.72128	-3.26934	5.46595	NA	NA	0.0042458	1.4466e-06	0.0812753	2.3436e-06	0.00107799	4.60442e-08	NA	NA	0.166624	0.000556664	0.640264	0.00211049	0.103214	0.000129916	NA	NA
ERBB2	5.8137e-08	3.24895e-05	5.42444	Thyroid	7.27035e-06	0.00680245	-4.48562	Ovary	3.69447e-09	6.26151e-06	-5.89732	NA	NA	NA	1	1	1	0	3	2.8593	4.81847	-1.74333	4.72128	-3.26934	5.46595	NA	NA	0.0042458	1.4466e-06	0.0812753	2.3436e-06	0.00107799	4.60442e-08	NA	NA	0.166624	0.000556664	0.640264	0.00211049	0.110471	6.12253e-05	NA	NA
ERBB2	5.8137e-08	3.24895e-05	5.42444	Thyroid	7.27035e-06	0.00680245	-4.48562	Pituitary	3.69447e-09	6.94952e-06	-5.89732	NA	NA	NA	1	1	1	0	3	2.8593	4.81847	-1.74333	4.72128	-3.26934	5.46595	NA	NA	0.0042458	1.4466e-06	0.0812753	2.3436e-06	0.00107799	4.60442e-08	NA	NA	0.166624	0.000556664	0.640264	0.00211049	0.117471	7.35522e-05	NA	NA
ERBB2	5.8137e-08	3.24895e-05	5.42444	Thyroid	7.27035e-06	0.00680245	-4.48562	Prostate	3.69447e-09	5.80198e-06	-5.89732	NA	NA	NA	1	1	1	0	3	2.8593	4.81847	-1.74333	4.72128	-3.26934	5.46595	NA	NA	0.0042458	1.4466e-06	0.0812753	2.3436e-06	0.00107799	4.60442e-08	NA	NA	0.166624	0.000556664	0.640264	0.00211049	0.112687	7.19933e-05	NA	NA
ERBB2	5.8137e-08	3.24895e-05	5.42444	Thyroid	7.27035e-06	0.00680245	-4.48562	Small_Intestine_Terminal_Ileum	3.69447e-09	4.1631e-06	-5.89732	NA	NA	NA	1	1	1	0	3	2.8593	4.81847	-1.74333	4.72128	-3.26934	5.46595	NA	NA	0.0042458	1.4466e-06	0.0812753	2.3436e-06	0.00107799	4.60442e-08	NA	NA	0.166624	0.000556664	0.640264	0.00211049	0.103127	5.65017e-05	NA	NA
ERBB2	5.8137e-08	3.24895e-05	5.42444	Thyroid	7.27035e-06	0.00680245	-4.48562	Spleen	3.69447e-09	5.8256e-06	-5.89732	NA	NA	NA	1	1	1	0	3	2.8593	4.81847	-1.74333	4.72128	-3.26934	5.46595	NA	NA	0.0042458	1.4466e-06	0.0812753	2.3436e-06	0.00107799	4.60442e-08	NA	NA	0.166624	0.000556664	0.640264	0.00211049	0.105521	6.27922e-05	NA	NA
ERBB2	5.8137e-08	3.24895e-05	5.42444	Thyroid	7.27035e-06	0.00680245	-4.48562	Testis	3.69447e-09	5.84868e-06	-5.89732	NA	NA	NA	1	1	1	0	3	2.8593	4.81847	-1.74333	4.72128	-3.26934	5.46595	NA	NA	0.0042458	1.4466e-06	0.0812753	2.3436e-06	0.00107799	4.60442e-08	NA	NA	0.166624	0.000556664	0.640264	0.00211049	0.132297	7.86866e-05	NA	NA
ERBB2	5.8137e-08	3.24895e-05	5.42444	Thyroid	7.27035e-06	0.00680245	-4.48562	Thyroid	3.69447e-09	4.86267e-06	-5.89732	NA	NA	NA	1	1	1	0	3	2.8593	4.81847	-1.74333	4.72128	-3.26934	5.46595	NA	NA	0.0042458	1.4466e-06	0.0812753	2.3436e-06	0.00107799	4.60442e-08	NA	NA	0.166624	0.000556664	0.640264	0.00211049	0.103831	7.23193e-05	NA	NA
ERBB2	5.8137e-08	3.24895e-05	5.42444	Thyroid	7.27035e-06	0.00680245	-4.48562	Whole_Blood	3.69447e-09	4.0311e-06	5.89732	NA	NA	NA	1	1	1	0	3	2.8593	4.81847	-1.74333	4.72128	3.26934	-5.46595	NA	NA	0.0042458	1.4466e-06	0.0812753	2.3436e-06	0.00107799	4.60442e-08	NA	NA	0.166624	0.000556664	0.640264	0.00211049	0.109664	5.57652e-05	NA	NA
ERBB2	5.8137e-08	3.24895e-05	5.42444	Thyroid	7.27035e-06	0.00680245	-4.48562	smultixcan	3.69447e-09	5.86446e-06	1.96577	NA	NA	NA	1	1	1	0	3	2.8593	4.81847	-1.74333	4.72128	1.08978	-1.82198	NA	NA	0.0042458	1.4466e-06	0.0812753	2.3436e-06	0.00107799	4.60442e-08	NA	NA	0.166624	0.000556664	0.640264	0.00211049	0.106396	8.5863e-05	NA	NA
ERBB2	5.8137e-08	3.24895e-05	5.42444	Vagina	1.37669e-08	2.05697e-05	-5.67626	Adipose_Subcutaneous	3.69447e-09	4.8498e-06	-5.89732	NA	NA	NA	1	1	1	0	3	2.8593	4.81847	-3.16164	5.39438	-3.26934	5.46595	NA	NA	0.0042458	1.4466e-06	0.00156885	6.87607e-08	0.00107799	4.60442e-08	NA	NA	0.166624	0.000556664	0.173889	0.000461201	0.105148	6.58585e-05	NA	NA
ERBB2	5.8137e-08	3.24895e-05	5.42444	Vagina	1.37669e-08	2.05697e-05	-5.67626	Adipose_Visceral_Omentum	3.69447e-09	4.8904e-06	-5.89732	NA	NA	NA	1	1	1	0	3	2.8593	4.81847	-3.16164	5.39438	-3.26934	5.46595	NA	NA	0.0042458	1.4466e-06	0.00156885	6.87607e-08	0.00107799	4.60442e-08	NA	NA	0.166624	0.000556664	0.173889	0.000461201	0.109612	6.95036e-05	NA	NA
ERBB2	5.8137e-08	3.24895e-05	5.42444	Vagina	1.37669e-08	2.05697e-05	-5.67626	Adrenal_Gland	3.69447e-09	1.13575e-05	-5.89732	NA	NA	NA	1	1	1	0	3	2.8593	4.81847	-3.16164	5.39438	-3.26934	5.46595	NA	NA	0.0042458	1.4466e-06	0.00156885	6.87607e-08	0.00107799	4.60442e-08	NA	NA	0.166624	0.000556664	0.173889	0.000461201	0.119618	8.8549e-05	NA	NA
ERBB2	5.8137e-08	3.24895e-05	5.42444	Vagina	1.37669e-08	2.05697e-05	-5.67626	Artery_Aorta	3.69447e-09	6.29558e-06	-5.89732	NA	NA	NA	1	1	1	0	3	2.8593	4.81847	-3.16164	5.39438	-3.26934	5.46595	NA	NA	0.0042458	1.4466e-06	0.00156885	6.87607e-08	0.00107799	4.60442e-08	NA	NA	0.166624	0.000556664	0.173889	0.000461201	0.11952	9.24509e-05	NA	NA
ERBB2	5.8137e-08	3.24895e-05	5.42444	Vagina	1.37669e-08	2.05697e-05	-5.67626	Artery_Coronary	3.69447e-09	8.04761e-06	-5.89732	NA	NA	NA	1	1	1	0	3	2.8593	4.81847	-3.16164	5.39438	-3.26934	5.46595	NA	NA	0.0042458	1.4466e-06	0.00156885	6.87607e-08	0.00107799	4.60442e-08	NA	NA	0.166624	0.000556664	0.173889	0.000461201	0.110104	0.00011307	NA	NA
ERBB2	5.8137e-08	3.24895e-05	5.42444	Vagina	1.37669e-08	2.05697e-05	-5.67626	Artery_Tibial	3.69447e-09	8.22758e-06	-5.89732	NA	NA	NA	1	1	1	0	3	2.8593	4.81847	-3.16164	5.39438	-3.26934	5.46595	NA	NA	0.0042458	1.4466e-06	0.00156885	6.87607e-08	0.00107799	4.60442e-08	NA	NA	0.166624	0.000556664	0.173889	0.000461201	0.119493	7.56755e-05	NA	NA
ERBB2	5.8137e-08	3.24895e-05	5.42444	Vagina	1.37669e-08	2.05697e-05	-5.67626	Brain_Amygdala	3.69447e-09	7.40864e-06	-5.89732	NA	NA	NA	1	1	1	0	3	2.8593	4.81847	-3.16164	5.39438	-3.26934	5.46595	NA	NA	0.0042458	1.4466e-06	0.00156885	6.87607e-08	0.00107799	4.60442e-08	NA	NA	0.166624	0.000556664	0.173889	0.000461201	0.108985	0.000124372	NA	NA
ERBB2	5.8137e-08	3.24895e-05	5.42444	Vagina	1.37669e-08	2.05697e-05	-5.67626	Brain_Cerebellum	3.69447e-09	8.1347e-06	5.89732	NA	NA	NA	1	1	1	0	3	2.8593	4.81847	-3.16164	5.39438	3.26934	-5.46595	NA	NA	0.0042458	1.4466e-06	0.00156885	6.87607e-08	0.00107799	4.60442e-08	NA	NA	0.166624	0.000556664	0.173889	0.000461201	0.109233	0.000114161	NA	NA
ERBB2	5.8137e-08	3.24895e-05	5.42444	Vagina	1.37669e-08	2.05697e-05	-5.67626	Colon_Transverse	3.69447e-09	5.00135e-06	-5.89732	NA	NA	NA	1	1	1	0	3	2.8593	4.81847	-3.16164	5.39438	-3.26934	5.46595	NA	NA	0.0042458	1.4466e-06	0.00156885	6.87607e-08	0.00107799	4.60442e-08	NA	NA	0.166624	0.000556664	0.173889	0.000461201	0.106556	5.99679e-05	NA	NA
ERBB2	5.8137e-08	3.24895e-05	5.42444	Vagina	1.37669e-08	2.05697e-05	-5.67626	Esophagus_Gastroesophageal_Junction	3.69447e-09	7.14603e-06	-5.89732	NA	NA	NA	1	1	1	0	3	2.8593	4.81847	-3.16164	5.39438	-3.26934	5.46595	NA	NA	0.0042458	1.4466e-06	0.00156885	6.87607e-08	0.00107799	4.60442e-08	NA	NA	0.166624	0.000556664	0.173889	0.000461201	0.109901	7.10089e-05	NA	NA
ERBB2	5.8137e-08	3.24895e-05	5.42444	Vagina	1.37669e-08	2.05697e-05	-5.67626	Esophagus_Mucosa	3.69447e-09	4.50468e-06	-5.89732	NA	NA	NA	1	1	1	0	3	2.8593	4.81847	-3.16164	5.39438	-3.26934	5.46595	NA	NA	0.0042458	1.4466e-06	0.00156885	6.87607e-08	0.00107799	4.60442e-08	NA	NA	0.166624	0.000556664	0.173889	0.000461201	0.0986691	9.01207e-05	NA	NA
ERBB2	5.8137e-08	3.24895e-05	5.42444	Vagina	1.37669e-08	2.05697e-05	-5.67626	Esophagus_Muscularis	3.69447e-09	4.93324e-06	-5.89732	NA	NA	NA	1	1	1	0	3	2.8593	4.81847	-3.16164	5.39438	-3.26934	5.46595	NA	NA	0.0042458	1.4466e-06	0.00156885	6.87607e-08	0.00107799	4.60442e-08	NA	NA	0.166624	0.000556664	0.173889	0.000461201	0.112281	6.42416e-05	NA	NA
ERBB2	5.8137e-08	3.24895e-05	5.42444	Vagina	1.37669e-08	2.05697e-05	-5.67626	Heart_Atrial_Appendage	3.69447e-09	6.35172e-06	5.89732	NA	NA	NA	1	1	1	0	3	2.8593	4.81847	-3.16164	5.39438	3.26934	-5.46595	NA	NA	0.0042458	1.4466e-06	0.00156885	6.87607e-08	0.00107799	4.60442e-08	NA	NA	0.166624	0.000556664	0.173889	0.000461201	0.112712	9.46273e-05	NA	NA
ERBB2	5.8137e-08	3.24895e-05	5.42444	Vagina	1.37669e-08	2.05697e-05	-5.67626	Heart_Left_Ventricle	3.69447e-09	4.86731e-06	-5.89732	NA	NA	NA	1	1	1	0	3	2.8593	4.81847	-3.16164	5.39438	-3.26934	5.46595	NA	NA	0.0042458	1.4466e-06	0.00156885	6.87607e-08	0.00107799	4.60442e-08	NA	NA	0.166624	0.000556664	0.173889	0.000461201	0.113061	5.89851e-05	NA	NA
ERBB2	5.8137e-08	3.24895e-05	5.42444	Vagina	1.37669e-08	2.05697e-05	-5.67626	Lung	3.69447e-09	4.45685e-06	-5.89732	NA	NA	NA	1	1	1	0	3	2.8593	4.81847	-3.16164	5.39438	-3.26934	5.46595	NA	NA	0.0042458	1.4466e-06	0.00156885	6.87607e-08	0.00107799	4.60442e-08	NA	NA	0.166624	0.000556664	0.173889	0.000461201	0.101895	9.0354e-05	NA	NA
ERBB2	5.8137e-08	3.24895e-05	5.42444	Vagina	1.37669e-08	2.05697e-05	-5.67626	Muscle_Skeletal	3.69447e-09	8.98606e-06	-5.89732	NA	NA	NA	1	1	1	0	3	2.8593	4.81847	-3.16164	5.39438	-3.26934	5.46595	NA	NA	0.0042458	1.4466e-06	0.00156885	6.87607e-08	0.00107799	4.60442e-08	NA	NA	0.166624	0.000556664	0.173889	0.000461201	0.103214	0.000129916	NA	NA
ERBB2	5.8137e-08	3.24895e-05	5.42444	Vagina	1.37669e-08	2.05697e-05	-5.67626	Ovary	3.69447e-09	6.26151e-06	-5.89732	NA	NA	NA	1	1	1	0	3	2.8593	4.81847	-3.16164	5.39438	-3.26934	5.46595	NA	NA	0.0042458	1.4466e-06	0.00156885	6.87607e-08	0.00107799	4.60442e-08	NA	NA	0.166624	0.000556664	0.173889	0.000461201	0.110471	6.12253e-05	NA	NA
ERBB2	5.8137e-08	3.24895e-05	5.42444	Vagina	1.37669e-08	2.05697e-05	-5.67626	Pituitary	3.69447e-09	6.94952e-06	-5.89732	NA	NA	NA	1	1	1	0	3	2.8593	4.81847	-3.16164	5.39438	-3.26934	5.46595	NA	NA	0.0042458	1.4466e-06	0.00156885	6.87607e-08	0.00107799	4.60442e-08	NA	NA	0.166624	0.000556664	0.173889	0.000461201	0.117471	7.35522e-05	NA	NA
ERBB2	5.8137e-08	3.24895e-05	5.42444	Vagina	1.37669e-08	2.05697e-05	-5.67626	Prostate	3.69447e-09	5.80198e-06	-5.89732	NA	NA	NA	1	1	1	0	3	2.8593	4.81847	-3.16164	5.39438	-3.26934	5.46595	NA	NA	0.0042458	1.4466e-06	0.00156885	6.87607e-08	0.00107799	4.60442e-08	NA	NA	0.166624	0.000556664	0.173889	0.000461201	0.112687	7.19933e-05	NA	NA
ERBB2	5.8137e-08	3.24895e-05	5.42444	Vagina	1.37669e-08	2.05697e-05	-5.67626	Small_Intestine_Terminal_Ileum	3.69447e-09	4.1631e-06	-5.89732	NA	NA	NA	1	1	1	0	3	2.8593	4.81847	-3.16164	5.39438	-3.26934	5.46595	NA	NA	0.0042458	1.4466e-06	0.00156885	6.87607e-08	0.00107799	4.60442e-08	NA	NA	0.166624	0.000556664	0.173889	0.000461201	0.103127	5.65017e-05	NA	NA
ERBB2	5.8137e-08	3.24895e-05	5.42444	Vagina	1.37669e-08	2.05697e-05	-5.67626	Spleen	3.69447e-09	5.8256e-06	-5.89732	NA	NA	NA	1	1	1	0	3	2.8593	4.81847	-3.16164	5.39438	-3.26934	5.46595	NA	NA	0.0042458	1.4466e-06	0.00156885	6.87607e-08	0.00107799	4.60442e-08	NA	NA	0.166624	0.000556664	0.173889	0.000461201	0.105521	6.27922e-05	NA	NA
ERBB2	5.8137e-08	3.24895e-05	5.42444	Vagina	1.37669e-08	2.05697e-05	-5.67626	Testis	3.69447e-09	5.84868e-06	-5.89732	NA	NA	NA	1	1	1	0	3	2.8593	4.81847	-3.16164	5.39438	-3.26934	5.46595	NA	NA	0.0042458	1.4466e-06	0.00156885	6.87607e-08	0.00107799	4.60442e-08	NA	NA	0.166624	0.000556664	0.173889	0.000461201	0.132297	7.86866e-05	NA	NA
ERBB2	5.8137e-08	3.24895e-05	5.42444	Vagina	1.37669e-08	2.05697e-05	-5.67626	Thyroid	3.69447e-09	4.86267e-06	-5.89732	NA	NA	NA	1	1	1	0	3	2.8593	4.81847	-3.16164	5.39438	-3.26934	5.46595	NA	NA	0.0042458	1.4466e-06	0.00156885	6.87607e-08	0.00107799	4.60442e-08	NA	NA	0.166624	0.000556664	0.173889	0.000461201	0.103831	7.23193e-05	NA	NA
ERBB2	5.8137e-08	3.24895e-05	5.42444	Vagina	1.37669e-08	2.05697e-05	-5.67626	Whole_Blood	3.69447e-09	4.0311e-06	5.89732	NA	NA	NA	1	1	1	0	3	2.8593	4.81847	-3.16164	5.39438	3.26934	-5.46595	NA	NA	0.0042458	1.4466e-06	0.00156885	6.87607e-08	0.00107799	4.60442e-08	NA	NA	0.166624	0.000556664	0.173889	0.000461201	0.109664	5.57652e-05	NA	NA
ERBB2	5.8137e-08	3.24895e-05	5.42444	Vagina	1.37669e-08	2.05697e-05	-5.67626	smultixcan	3.69447e-09	5.86446e-06	1.96577	NA	NA	NA	1	1	1	0	3	2.8593	4.81847	-3.16164	5.39438	1.08978	-1.82198	NA	NA	0.0042458	1.4466e-06	0.00156885	6.87607e-08	0.00107799	4.60442e-08	NA	NA	0.166624	0.000556664	0.173889	0.000461201	0.106396	8.5863e-05	NA	NA
ERBB2	5.8137e-08	3.24895e-05	5.42444	Whole_Blood	1.37669e-08	3.67542e-05	-5.67626	Adipose_Subcutaneous	3.69447e-09	4.8498e-06	-5.89732	NA	NA	NA	1	1	1	0	3	2.8593	4.81847	-3.31183	5.39438	-3.26934	5.46595	NA	NA	0.0042458	1.4466e-06	0.000926865	6.87607e-08	0.00107799	4.60442e-08	NA	NA	0.166624	0.000556664	0.10688	0.000189487	0.105148	6.58585e-05	NA	NA
ERBB2	5.8137e-08	3.24895e-05	5.42444	Whole_Blood	1.37669e-08	3.67542e-05	-5.67626	Adipose_Visceral_Omentum	3.69447e-09	4.8904e-06	-5.89732	NA	NA	NA	1	1	1	0	3	2.8593	4.81847	-3.31183	5.39438	-3.26934	5.46595	NA	NA	0.0042458	1.4466e-06	0.000926865	6.87607e-08	0.00107799	4.60442e-08	NA	NA	0.166624	0.000556664	0.10688	0.000189487	0.109612	6.95036e-05	NA	NA
ERBB2	5.8137e-08	3.24895e-05	5.42444	Whole_Blood	1.37669e-08	3.67542e-05	-5.67626	Adrenal_Gland	3.69447e-09	1.13575e-05	-5.89732	NA	NA	NA	1	1	1	0	3	2.8593	4.81847	-3.31183	5.39438	-3.26934	5.46595	NA	NA	0.0042458	1.4466e-06	0.000926865	6.87607e-08	0.00107799	4.60442e-08	NA	NA	0.166624	0.000556664	0.10688	0.000189487	0.119618	8.8549e-05	NA	NA
ERBB2	5.8137e-08	3.24895e-05	5.42444	Whole_Blood	1.37669e-08	3.67542e-05	-5.67626	Artery_Aorta	3.69447e-09	6.29558e-06	-5.89732	NA	NA	NA	1	1	1	0	3	2.8593	4.81847	-3.31183	5.39438	-3.26934	5.46595	NA	NA	0.0042458	1.4466e-06	0.000926865	6.87607e-08	0.00107799	4.60442e-08	NA	NA	0.166624	0.000556664	0.10688	0.000189487	0.11952	9.24509e-05	NA	NA
ERBB2	5.8137e-08	3.24895e-05	5.42444	Whole_Blood	1.37669e-08	3.67542e-05	-5.67626	Artery_Coronary	3.69447e-09	8.04761e-06	-5.89732	NA	NA	NA	1	1	1	0	3	2.8593	4.81847	-3.31183	5.39438	-3.26934	5.46595	NA	NA	0.0042458	1.4466e-06	0.000926865	6.87607e-08	0.00107799	4.60442e-08	NA	NA	0.166624	0.000556664	0.10688	0.000189487	0.110104	0.00011307	NA	NA
ERBB2	5.8137e-08	3.24895e-05	5.42444	Whole_Blood	1.37669e-08	3.67542e-05	-5.67626	Artery_Tibial	3.69447e-09	8.22758e-06	-5.89732	NA	NA	NA	1	1	1	0	3	2.8593	4.81847	-3.31183	5.39438	-3.26934	5.46595	NA	NA	0.0042458	1.4466e-06	0.000926865	6.87607e-08	0.00107799	4.60442e-08	NA	NA	0.166624	0.000556664	0.10688	0.000189487	0.119493	7.56755e-05	NA	NA
ERBB2	5.8137e-08	3.24895e-05	5.42444	Whole_Blood	1.37669e-08	3.67542e-05	-5.67626	Brain_Amygdala	3.69447e-09	7.40864e-06	-5.89732	NA	NA	NA	1	1	1	0	3	2.8593	4.81847	-3.31183	5.39438	-3.26934	5.46595	NA	NA	0.0042458	1.4466e-06	0.000926865	6.87607e-08	0.00107799	4.60442e-08	NA	NA	0.166624	0.000556664	0.10688	0.000189487	0.108985	0.000124372	NA	NA
ERBB2	5.8137e-08	3.24895e-05	5.42444	Whole_Blood	1.37669e-08	3.67542e-05	-5.67626	Brain_Cerebellum	3.69447e-09	8.1347e-06	5.89732	NA	NA	NA	1	1	1	0	3	2.8593	4.81847	-3.31183	5.39438	3.26934	-5.46595	NA	NA	0.0042458	1.4466e-06	0.000926865	6.87607e-08	0.00107799	4.60442e-08	NA	NA	0.166624	0.000556664	0.10688	0.000189487	0.109233	0.000114161	NA	NA
ERBB2	5.8137e-08	3.24895e-05	5.42444	Whole_Blood	1.37669e-08	3.67542e-05	-5.67626	Colon_Transverse	3.69447e-09	5.00135e-06	-5.89732	NA	NA	NA	1	1	1	0	3	2.8593	4.81847	-3.31183	5.39438	-3.26934	5.46595	NA	NA	0.0042458	1.4466e-06	0.000926865	6.87607e-08	0.00107799	4.60442e-08	NA	NA	0.166624	0.000556664	0.10688	0.000189487	0.106556	5.99679e-05	NA	NA
ERBB2	5.8137e-08	3.24895e-05	5.42444	Whole_Blood	1.37669e-08	3.67542e-05	-5.67626	Esophagus_Gastroesophageal_Junction	3.69447e-09	7.14603e-06	-5.89732	NA	NA	NA	1	1	1	0	3	2.8593	4.81847	-3.31183	5.39438	-3.26934	5.46595	NA	NA	0.0042458	1.4466e-06	0.000926865	6.87607e-08	0.00107799	4.60442e-08	NA	NA	0.166624	0.000556664	0.10688	0.000189487	0.109901	7.10089e-05	NA	NA
ERBB2	5.8137e-08	3.24895e-05	5.42444	Whole_Blood	1.37669e-08	3.67542e-05	-5.67626	Esophagus_Mucosa	3.69447e-09	4.50468e-06	-5.89732	NA	NA	NA	1	1	1	0	3	2.8593	4.81847	-3.31183	5.39438	-3.26934	5.46595	NA	NA	0.0042458	1.4466e-06	0.000926865	6.87607e-08	0.00107799	4.60442e-08	NA	NA	0.166624	0.000556664	0.10688	0.000189487	0.0986691	9.01207e-05	NA	NA
ERBB2	5.8137e-08	3.24895e-05	5.42444	Whole_Blood	1.37669e-08	3.67542e-05	-5.67626	Esophagus_Muscularis	3.69447e-09	4.93324e-06	-5.89732	NA	NA	NA	1	1	1	0	3	2.8593	4.81847	-3.31183	5.39438	-3.26934	5.46595	NA	NA	0.0042458	1.4466e-06	0.000926865	6.87607e-08	0.00107799	4.60442e-08	NA	NA	0.166624	0.000556664	0.10688	0.000189487	0.112281	6.42416e-05	NA	NA
ERBB2	5.8137e-08	3.24895e-05	5.42444	Whole_Blood	1.37669e-08	3.67542e-05	-5.67626	Heart_Atrial_Appendage	3.69447e-09	6.35172e-06	5.89732	NA	NA	NA	1	1	1	0	3	2.8593	4.81847	-3.31183	5.39438	3.26934	-5.46595	NA	NA	0.0042458	1.4466e-06	0.000926865	6.87607e-08	0.00107799	4.60442e-08	NA	NA	0.166624	0.000556664	0.10688	0.000189487	0.112712	9.46273e-05	NA	NA
ERBB2	5.8137e-08	3.24895e-05	5.42444	Whole_Blood	1.37669e-08	3.67542e-05	-5.67626	Heart_Left_Ventricle	3.69447e-09	4.86731e-06	-5.89732	NA	NA	NA	1	1	1	0	3	2.8593	4.81847	-3.31183	5.39438	-3.26934	5.46595	NA	NA	0.0042458	1.4466e-06	0.000926865	6.87607e-08	0.00107799	4.60442e-08	NA	NA	0.166624	0.000556664	0.10688	0.000189487	0.113061	5.89851e-05	NA	NA
ERBB2	5.8137e-08	3.24895e-05	5.42444	Whole_Blood	1.37669e-08	3.67542e-05	-5.67626	Lung	3.69447e-09	4.45685e-06	-5.89732	NA	NA	NA	1	1	1	0	3	2.8593	4.81847	-3.31183	5.39438	-3.26934	5.46595	NA	NA	0.0042458	1.4466e-06	0.000926865	6.87607e-08	0.00107799	4.60442e-08	NA	NA	0.166624	0.000556664	0.10688	0.000189487	0.101895	9.0354e-05	NA	NA
ERBB2	5.8137e-08	3.24895e-05	5.42444	Whole_Blood	1.37669e-08	3.67542e-05	-5.67626	Muscle_Skeletal	3.69447e-09	8.98606e-06	-5.89732	NA	NA	NA	1	1	1	0	3	2.8593	4.81847	-3.31183	5.39438	-3.26934	5.46595	NA	NA	0.0042458	1.4466e-06	0.000926865	6.87607e-08	0.00107799	4.60442e-08	NA	NA	0.166624	0.000556664	0.10688	0.000189487	0.103214	0.000129916	NA	NA
ERBB2	5.8137e-08	3.24895e-05	5.42444	Whole_Blood	1.37669e-08	3.67542e-05	-5.67626	Ovary	3.69447e-09	6.26151e-06	-5.89732	NA	NA	NA	1	1	1	0	3	2.8593	4.81847	-3.31183	5.39438	-3.26934	5.46595	NA	NA	0.0042458	1.4466e-06	0.000926865	6.87607e-08	0.00107799	4.60442e-08	NA	NA	0.166624	0.000556664	0.10688	0.000189487	0.110471	6.12253e-05	NA	NA
ERBB2	5.8137e-08	3.24895e-05	5.42444	Whole_Blood	1.37669e-08	3.67542e-05	-5.67626	Pituitary	3.69447e-09	6.94952e-06	-5.89732	NA	NA	NA	1	1	1	0	3	2.8593	4.81847	-3.31183	5.39438	-3.26934	5.46595	NA	NA	0.0042458	1.4466e-06	0.000926865	6.87607e-08	0.00107799	4.60442e-08	NA	NA	0.166624	0.000556664	0.10688	0.000189487	0.117471	7.35522e-05	NA	NA
ERBB2	5.8137e-08	3.24895e-05	5.42444	Whole_Blood	1.37669e-08	3.67542e-05	-5.67626	Prostate	3.69447e-09	5.80198e-06	-5.89732	NA	NA	NA	1	1	1	0	3	2.8593	4.81847	-3.31183	5.39438	-3.26934	5.46595	NA	NA	0.0042458	1.4466e-06	0.000926865	6.87607e-08	0.00107799	4.60442e-08	NA	NA	0.166624	0.000556664	0.10688	0.000189487	0.112687	7.19933e-05	NA	NA
ERBB2	5.8137e-08	3.24895e-05	5.42444	Whole_Blood	1.37669e-08	3.67542e-05	-5.67626	Small_Intestine_Terminal_Ileum	3.69447e-09	4.1631e-06	-5.89732	NA	NA	NA	1	1	1	0	3	2.8593	4.81847	-3.31183	5.39438	-3.26934	5.46595	NA	NA	0.0042458	1.4466e-06	0.000926865	6.87607e-08	0.00107799	4.60442e-08	NA	NA	0.166624	0.000556664	0.10688	0.000189487	0.103127	5.65017e-05	NA	NA
ERBB2	5.8137e-08	3.24895e-05	5.42444	Whole_Blood	1.37669e-08	3.67542e-05	-5.67626	Spleen	3.69447e-09	5.8256e-06	-5.89732	NA	NA	NA	1	1	1	0	3	2.8593	4.81847	-3.31183	5.39438	-3.26934	5.46595	NA	NA	0.0042458	1.4466e-06	0.000926865	6.87607e-08	0.00107799	4.60442e-08	NA	NA	0.166624	0.000556664	0.10688	0.000189487	0.105521	6.27922e-05	NA	NA
ERBB2	5.8137e-08	3.24895e-05	5.42444	Whole_Blood	1.37669e-08	3.67542e-05	-5.67626	Testis	3.69447e-09	5.84868e-06	-5.89732	NA	NA	NA	1	1	1	0	3	2.8593	4.81847	-3.31183	5.39438	-3.26934	5.46595	NA	NA	0.0042458	1.4466e-06	0.000926865	6.87607e-08	0.00107799	4.60442e-08	NA	NA	0.166624	0.000556664	0.10688	0.000189487	0.132297	7.86866e-05	NA	NA
ERBB2	5.8137e-08	3.24895e-05	5.42444	Whole_Blood	1.37669e-08	3.67542e-05	-5.67626	Thyroid	3.69447e-09	4.86267e-06	-5.89732	NA	NA	NA	1	1	1	0	3	2.8593	4.81847	-3.31183	5.39438	-3.26934	5.46595	NA	NA	0.0042458	1.4466e-06	0.000926865	6.87607e-08	0.00107799	4.60442e-08	NA	NA	0.166624	0.000556664	0.10688	0.000189487	0.103831	7.23193e-05	NA	NA
ERBB2	5.8137e-08	3.24895e-05	5.42444	Whole_Blood	1.37669e-08	3.67542e-05	-5.67626	Whole_Blood	3.69447e-09	4.0311e-06	5.89732	NA	NA	NA	1	1	1	0	3	2.8593	4.81847	-3.31183	5.39438	3.26934	-5.46595	NA	NA	0.0042458	1.4466e-06	0.000926865	6.87607e-08	0.00107799	4.60442e-08	NA	NA	0.166624	0.000556664	0.10688	0.000189487	0.109664	5.57652e-05	NA	NA
ERBB2	5.8137e-08	3.24895e-05	5.42444	Whole_Blood	1.37669e-08	3.67542e-05	-5.67626	smultixcan	3.69447e-09	5.86446e-06	1.96577	NA	NA	NA	1	1	1	0	3	2.8593	4.81847	-3.31183	5.39438	1.08978	-1.82198	NA	NA	0.0042458	1.4466e-06	0.000926865	6.87607e-08	0.00107799	4.60442e-08	NA	NA	0.166624	0.000556664	0.10688	0.000189487	0.106396	8.5863e-05	NA	NA
ERBB2	5.8137e-08	3.24895e-05	5.42444	smultixcan	1.98256e-07	0.000104076	-3.86255	Adipose_Subcutaneous	3.69447e-09	4.8498e-06	-5.89732	NA	NA	NA	1	1	1	0	3	2.8593	4.81847	-0.897815	3.95065	-3.26934	5.46595	NA	NA	0.0042458	1.4466e-06	0.00664191	1.7683e-07	0.00107799	4.60442e-08	NA	NA	0.166624	0.000556664	0.201687	0.00011813	0.105148	6.58585e-05	NA	NA
ERBB2	5.8137e-08	3.24895e-05	5.42444	smultixcan	1.98256e-07	0.000104076	-3.86255	Adipose_Visceral_Omentum	3.69447e-09	4.8904e-06	-5.89732	NA	NA	NA	1	1	1	0	3	2.8593	4.81847	-0.897815	3.95065	-3.26934	5.46595	NA	NA	0.0042458	1.4466e-06	0.00664191	1.7683e-07	0.00107799	4.60442e-08	NA	NA	0.166624	0.000556664	0.201687	0.00011813	0.109612	6.95036e-05	NA	NA
ERBB2	5.8137e-08	3.24895e-05	5.42444	smultixcan	1.98256e-07	0.000104076	-3.86255	Adrenal_Gland	3.69447e-09	1.13575e-05	-5.89732	NA	NA	NA	1	1	1	0	3	2.8593	4.81847	-0.897815	3.95065	-3.26934	5.46595	NA	NA	0.0042458	1.4466e-06	0.00664191	1.7683e-07	0.00107799	4.60442e-08	NA	NA	0.166624	0.000556664	0.201687	0.00011813	0.119618	8.8549e-05	NA	NA
ERBB2	5.8137e-08	3.24895e-05	5.42444	smultixcan	1.98256e-07	0.000104076	-3.86255	Artery_Aorta	3.69447e-09	6.29558e-06	-5.89732	NA	NA	NA	1	1	1	0	3	2.8593	4.81847	-0.897815	3.95065	-3.26934	5.46595	NA	NA	0.0042458	1.4466e-06	0.00664191	1.7683e-07	0.00107799	4.60442e-08	NA	NA	0.166624	0.000556664	0.201687	0.00011813	0.11952	9.24509e-05	NA	NA
ERBB2	5.8137e-08	3.24895e-05	5.42444	smultixcan	1.98256e-07	0.000104076	-3.86255	Artery_Coronary	3.69447e-09	8.04761e-06	-5.89732	NA	NA	NA	1	1	1	0	3	2.8593	4.81847	-0.897815	3.95065	-3.26934	5.46595	NA	NA	0.0042458	1.4466e-06	0.00664191	1.7683e-07	0.00107799	4.60442e-08	NA	NA	0.166624	0.000556664	0.201687	0.00011813	0.110104	0.00011307	NA	NA
ERBB2	5.8137e-08	3.24895e-05	5.42444	smultixcan	1.98256e-07	0.000104076	-3.86255	Artery_Tibial	3.69447e-09	8.22758e-06	-5.89732	NA	NA	NA	1	1	1	0	3	2.8593	4.81847	-0.897815	3.95065	-3.26934	5.46595	NA	NA	0.0042458	1.4466e-06	0.00664191	1.7683e-07	0.00107799	4.60442e-08	NA	NA	0.166624	0.000556664	0.201687	0.00011813	0.119493	7.56755e-05	NA	NA
ERBB2	5.8137e-08	3.24895e-05	5.42444	smultixcan	1.98256e-07	0.000104076	-3.86255	Brain_Amygdala	3.69447e-09	7.40864e-06	-5.89732	NA	NA	NA	1	1	1	0	3	2.8593	4.81847	-0.897815	3.95065	-3.26934	5.46595	NA	NA	0.0042458	1.4466e-06	0.00664191	1.7683e-07	0.00107799	4.60442e-08	NA	NA	0.166624	0.000556664	0.201687	0.00011813	0.108985	0.000124372	NA	NA
ERBB2	5.8137e-08	3.24895e-05	5.42444	smultixcan	1.98256e-07	0.000104076	-3.86255	Brain_Cerebellum	3.69447e-09	8.1347e-06	5.89732	NA	NA	NA	1	1	1	0	3	2.8593	4.81847	-0.897815	3.95065	3.26934	-5.46595	NA	NA	0.0042458	1.4466e-06	0.00664191	1.7683e-07	0.00107799	4.60442e-08	NA	NA	0.166624	0.000556664	0.201687	0.00011813	0.109233	0.000114161	NA	NA
ERBB2	5.8137e-08	3.24895e-05	5.42444	smultixcan	1.98256e-07	0.000104076	-3.86255	Colon_Transverse	3.69447e-09	5.00135e-06	-5.89732	NA	NA	NA	1	1	1	0	3	2.8593	4.81847	-0.897815	3.95065	-3.26934	5.46595	NA	NA	0.0042458	1.4466e-06	0.00664191	1.7683e-07	0.00107799	4.60442e-08	NA	NA	0.166624	0.000556664	0.201687	0.00011813	0.106556	5.99679e-05	NA	NA
ERBB2	5.8137e-08	3.24895e-05	5.42444	smultixcan	1.98256e-07	0.000104076	-3.86255	Esophagus_Gastroesophageal_Junction	3.69447e-09	7.14603e-06	-5.89732	NA	NA	NA	1	1	1	0	3	2.8593	4.81847	-0.897815	3.95065	-3.26934	5.46595	NA	NA	0.0042458	1.4466e-06	0.00664191	1.7683e-07	0.00107799	4.60442e-08	NA	NA	0.166624	0.000556664	0.201687	0.00011813	0.109901	7.10089e-05	NA	NA
ERBB2	5.8137e-08	3.24895e-05	5.42444	smultixcan	1.98256e-07	0.000104076	-3.86255	Esophagus_Mucosa	3.69447e-09	4.50468e-06	-5.89732	NA	NA	NA	1	1	1	0	3	2.8593	4.81847	-0.897815	3.95065	-3.26934	5.46595	NA	NA	0.0042458	1.4466e-06	0.00664191	1.7683e-07	0.00107799	4.60442e-08	NA	NA	0.166624	0.000556664	0.201687	0.00011813	0.0986691	9.01207e-05	NA	NA
ERBB2	5.8137e-08	3.24895e-05	5.42444	smultixcan	1.98256e-07	0.000104076	-3.86255	Esophagus_Muscularis	3.69447e-09	4.93324e-06	-5.89732	NA	NA	NA	1	1	1	0	3	2.8593	4.81847	-0.897815	3.95065	-3.26934	5.46595	NA	NA	0.0042458	1.4466e-06	0.00664191	1.7683e-07	0.00107799	4.60442e-08	NA	NA	0.166624	0.000556664	0.201687	0.00011813	0.112281	6.42416e-05	NA	NA
ERBB2	5.8137e-08	3.24895e-05	5.42444	smultixcan	1.98256e-07	0.000104076	-3.86255	Heart_Atrial_Appendage	3.69447e-09	6.35172e-06	5.89732	NA	NA	NA	1	1	1	0	3	2.8593	4.81847	-0.897815	3.95065	3.26934	-5.46595	NA	NA	0.0042458	1.4466e-06	0.00664191	1.7683e-07	0.00107799	4.60442e-08	NA	NA	0.166624	0.000556664	0.201687	0.00011813	0.112712	9.46273e-05	NA	NA
ERBB2	5.8137e-08	3.24895e-05	5.42444	smultixcan	1.98256e-07	0.000104076	-3.86255	Heart_Left_Ventricle	3.69447e-09	4.86731e-06	-5.89732	NA	NA	NA	1	1	1	0	3	2.8593	4.81847	-0.897815	3.95065	-3.26934	5.46595	NA	NA	0.0042458	1.4466e-06	0.00664191	1.7683e-07	0.00107799	4.60442e-08	NA	NA	0.166624	0.000556664	0.201687	0.00011813	0.113061	5.89851e-05	NA	NA
ERBB2	5.8137e-08	3.24895e-05	5.42444	smultixcan	1.98256e-07	0.000104076	-3.86255	Lung	3.69447e-09	4.45685e-06	-5.89732	NA	NA	NA	1	1	1	0	3	2.8593	4.81847	-0.897815	3.95065	-3.26934	5.46595	NA	NA	0.0042458	1.4466e-06	0.00664191	1.7683e-07	0.00107799	4.60442e-08	NA	NA	0.166624	0.000556664	0.201687	0.00011813	0.101895	9.0354e-05	NA	NA
ERBB2	5.8137e-08	3.24895e-05	5.42444	smultixcan	1.98256e-07	0.000104076	-3.86255	Muscle_Skeletal	3.69447e-09	8.98606e-06	-5.89732	NA	NA	NA	1	1	1	0	3	2.8593	4.81847	-0.897815	3.95065	-3.26934	5.46595	NA	NA	0.0042458	1.4466e-06	0.00664191	1.7683e-07	0.00107799	4.60442e-08	NA	NA	0.166624	0.000556664	0.201687	0.00011813	0.103214	0.000129916	NA	NA
ERBB2	5.8137e-08	3.24895e-05	5.42444	smultixcan	1.98256e-07	0.000104076	-3.86255	Ovary	3.69447e-09	6.26151e-06	-5.89732	NA	NA	NA	1	1	1	0	3	2.8593	4.81847	-0.897815	3.95065	-3.26934	5.46595	NA	NA	0.0042458	1.4466e-06	0.00664191	1.7683e-07	0.00107799	4.60442e-08	NA	NA	0.166624	0.000556664	0.201687	0.00011813	0.110471	6.12253e-05	NA	NA
ERBB2	5.8137e-08	3.24895e-05	5.42444	smultixcan	1.98256e-07	0.000104076	-3.86255	Pituitary	3.69447e-09	6.94952e-06	-5.89732	NA	NA	NA	1	1	1	0	3	2.8593	4.81847	-0.897815	3.95065	-3.26934	5.46595	NA	NA	0.0042458	1.4466e-06	0.00664191	1.7683e-07	0.00107799	4.60442e-08	NA	NA	0.166624	0.000556664	0.201687	0.00011813	0.117471	7.35522e-05	NA	NA
ERBB2	5.8137e-08	3.24895e-05	5.42444	smultixcan	1.98256e-07	0.000104076	-3.86255	Prostate	3.69447e-09	5.80198e-06	-5.89732	NA	NA	NA	1	1	1	0	3	2.8593	4.81847	-0.897815	3.95065	-3.26934	5.46595	NA	NA	0.0042458	1.4466e-06	0.00664191	1.7683e-07	0.00107799	4.60442e-08	NA	NA	0.166624	0.000556664	0.201687	0.00011813	0.112687	7.19933e-05	NA	NA
ERBB2	5.8137e-08	3.24895e-05	5.42444	smultixcan	1.98256e-07	0.000104076	-3.86255	Small_Intestine_Terminal_Ileum	3.69447e-09	4.1631e-06	-5.89732	NA	NA	NA	1	1	1	0	3	2.8593	4.81847	-0.897815	3.95065	-3.26934	5.46595	NA	NA	0.0042458	1.4466e-06	0.00664191	1.7683e-07	0.00107799	4.60442e-08	NA	NA	0.166624	0.000556664	0.201687	0.00011813	0.103127	5.65017e-05	NA	NA
ERBB2	5.8137e-08	3.24895e-05	5.42444	smultixcan	1.98256e-07	0.000104076	-3.86255	Spleen	3.69447e-09	5.8256e-06	-5.89732	NA	NA	NA	1	1	1	0	3	2.8593	4.81847	-0.897815	3.95065	-3.26934	5.46595	NA	NA	0.0042458	1.4466e-06	0.00664191	1.7683e-07	0.00107799	4.60442e-08	NA	NA	0.166624	0.000556664	0.201687	0.00011813	0.105521	6.27922e-05	NA	NA
ERBB2	5.8137e-08	3.24895e-05	5.42444	smultixcan	1.98256e-07	0.000104076	-3.86255	Testis	3.69447e-09	5.84868e-06	-5.89732	NA	NA	NA	1	1	1	0	3	2.8593	4.81847	-0.897815	3.95065	-3.26934	5.46595	NA	NA	0.0042458	1.4466e-06	0.00664191	1.7683e-07	0.00107799	4.60442e-08	NA	NA	0.166624	0.000556664	0.201687	0.00011813	0.132297	7.86866e-05	NA	NA
ERBB2	5.8137e-08	3.24895e-05	5.42444	smultixcan	1.98256e-07	0.000104076	-3.86255	Thyroid	3.69447e-09	4.86267e-06	-5.89732	NA	NA	NA	1	1	1	0	3	2.8593	4.81847	-0.897815	3.95065	-3.26934	5.46595	NA	NA	0.0042458	1.4466e-06	0.00664191	1.7683e-07	0.00107799	4.60442e-08	NA	NA	0.166624	0.000556664	0.201687	0.00011813	0.103831	7.23193e-05	NA	NA
ERBB2	5.8137e-08	3.24895e-05	5.42444	smultixcan	1.98256e-07	0.000104076	-3.86255	Whole_Blood	3.69447e-09	4.0311e-06	5.89732	NA	NA	NA	1	1	1	0	3	2.8593	4.81847	-0.897815	3.95065	3.26934	-5.46595	NA	NA	0.0042458	1.4466e-06	0.00664191	1.7683e-07	0.00107799	4.60442e-08	NA	NA	0.166624	0.000556664	0.201687	0.00011813	0.109664	5.57652e-05	NA	NA
ERBB2	5.8137e-08	3.24895e-05	5.42444	smultixcan	1.98256e-07	0.000104076	-3.86255	smultixcan	3.69447e-09	5.86446e-06	1.96577	NA	NA	NA	1	1	1	0	3	2.8593	4.81847	-0.897815	3.95065	1.08978	-1.82198	NA	NA	0.0042458	1.4466e-06	0.00664191	1.7683e-07	0.00107799	4.60442e-08	NA	NA	0.166624	0.000556664	0.201687	0.00011813	0.106396	8.5863e-05	NA	NA
INTS12	1.1717e-07	6.34955e-05	5.29786	Adipose_Visceral_Omentum	1.1205e-06	0.00171927	-4.8692	Adipose_Subcutaneous	1.0548e-08	1.08158e-05	-5.72167	NA	NA	NA	1	1	1	0	3	-4.08377	-3.54912	-4.06512	2.72957	-4.45024	3.53265	NA	NA	4.4311e-05	0.00038652	4.80068e-05	0.00634161	8.57758e-06	0.000411416	NA	NA	0.00751364	0.0291275	0.0175101	0.209636	0.00326391	0.0558225	NA	NA
INTS12	1.1717e-07	6.34955e-05	5.29786	Adipose_Visceral_Omentum	1.1205e-06	0.00171927	-4.8692	Adipose_Visceral_Omentum	2.56946e-08	2.40086e-05	-5.5685	NA	NA	NA	1	1	1	0	3	-4.08377	-3.54912	-4.06512	2.72957	-4.45407	3.2888	NA	NA	4.4311e-05	0.00038652	4.80068e-05	0.00634161	8.42559e-06	0.00100615	NA	NA	0.00751364	0.0291275	0.0175101	0.209636	0.00362149	0.0845907	NA	NA
INTS12	1.1717e-07	6.34955e-05	5.29786	Adipose_Visceral_Omentum	1.1205e-06	0.00171927	-4.8692	Adrenal_Gland	2.06761e-08	3.16815e-05	5.60625	NA	NA	NA	1	1	1	0	3	-4.08377	-3.54912	-4.06512	2.72957	4.49364	-3.29974	NA	NA	4.4311e-05	0.00038652	4.80068e-05	0.00634161	7.00146e-06	0.000967752	NA	NA	0.00751364	0.0291275	0.0175101	0.209636	0.00441669	0.0726998	NA	NA
INTS12	1.1717e-07	6.34955e-05	5.29786	Adipose_Visceral_Omentum	1.1205e-06	0.00171927	-4.8692	Artery_Aorta	2.06761e-08	2.64249e-05	5.60625	NA	NA	NA	1	1	1	0	3	-4.08377	-3.54912	-4.06512	2.72957	4.49364	-3.29974	NA	NA	4.4311e-05	0.00038652	4.80068e-05	0.00634161	7.00146e-06	0.000967752	NA	NA	0.00751364	0.0291275	0.0175101	0.209636	0.00409323	0.0835397	NA	NA
INTS12	1.1717e-07	6.34955e-05	5.29786	Adipose_Visceral_Omentum	1.1205e-06	0.00171927	-4.8692	Artery_Coronary	2.05836e-08	2.74147e-05	-5.60702	NA	NA	NA	1	1	1	0	3	-4.08377	-3.54912	-4.06512	2.72957	-4.36026	3.46284	NA	NA	4.4311e-05	0.00038652	4.80068e-05	0.00634161	1.29907e-05	0.000534515	NA	NA	0.00751364	0.0291275	0.0175101	0.209636	0.00580738	0.0693653	NA	NA
INTS12	1.1717e-07	6.34955e-05	5.29786	Adipose_Visceral_Omentum	1.1205e-06	0.00171927	-4.8692	Artery_Tibial	2.91291e-08	4.06328e-05	5.54659	NA	NA	NA	1	1	1	0	3	-4.08377	-3.54912	-4.06512	2.72957	4.20961	-3.54995	NA	NA	4.4311e-05	0.00038652	4.80068e-05	0.00634161	2.5581e-05	0.000385305	NA	NA	0.00751364	0.0291275	0.0175101	0.209636	0.0092514	0.051307	NA	NA
INTS12	1.1717e-07	6.34955e-05	5.29786	Adipose_Visceral_Omentum	1.1205e-06	0.00171927	-4.8692	Brain_Amygdala	1.15896e-08	1.90153e-05	5.70566	NA	NA	NA	1	1	1	0	3	-4.08377	-3.54912	-4.06512	2.72957	4.41071	-3.55562	NA	NA	4.4311e-05	0.00038652	4.80068e-05	0.00634161	1.03034e-05	0.000377091	NA	NA	0.00751364	0.0291275	0.0175101	0.209636	0.00492194	0.0654132	NA	NA
INTS12	1.1717e-07	6.34955e-05	5.29786	Adipose_Visceral_Omentum	1.1205e-06	0.00171927	-4.8692	Brain_Anterior_cingulate_cortex_BA24	2.05959e-08	6.35119e-05	-5.60692	NA	NA	NA	1	1	1	0	3	-4.08377	-3.54912	-4.06512	2.72957	-4.51282	3.27803	NA	NA	4.4311e-05	0.00038652	4.80068e-05	0.00634161	6.39721e-06	0.00104533	NA	NA	0.00751364	0.0291275	0.0175101	0.209636	0.00435156	0.0901814	NA	NA
INTS12	1.1717e-07	6.34955e-05	5.29786	Adipose_Visceral_Omentum	1.1205e-06	0.00171927	-4.8692	Brain_Caudate_basal_ganglia	1.66442e-08	2.00122e-05	5.64369	NA	NA	NA	1	1	1	0	3	-4.08377	-3.54912	-4.06512	2.72957	4.28245	-3.61314	NA	NA	4.4311e-05	0.00038652	4.80068e-05	0.00634161	1.84844e-05	0.000302514	NA	NA	0.00751364	0.0291275	0.0175101	0.209636	0.0073545	0.0569267	NA	NA
INTS12	1.1717e-07	6.34955e-05	5.29786	Adipose_Visceral_Omentum	1.1205e-06	0.00171927	-4.8692	Brain_Cerebellar_Hemisphere	7.79979e-09	1.3718e-05	-5.77273	NA	NA	NA	1	1	1	0	3	-4.08377	-3.54912	-4.06512	2.72957	-4.48508	3.57009	NA	NA	4.4311e-05	0.00038652	4.80068e-05	0.00634161	7.28883e-06	0.000356865	NA	NA	0.00751364	0.0291275	0.0175101	0.209636	0.00358601	0.0441934	NA	NA
INTS12	1.1717e-07	6.34955e-05	5.29786	Adipose_Visceral_Omentum	1.1205e-06	0.00171927	-4.8692	Brain_Cerebellum	1.41005e-08	2.28769e-05	-5.67216	NA	NA	NA	1	1	1	0	3	-4.08377	-3.54912	-4.06512	2.72957	-4.32033	3.61147	NA	NA	4.4311e-05	0.00038652	4.80068e-05	0.00634161	1.55795e-05	0.000304466	NA	NA	0.00751364	0.0291275	0.0175101	0.209636	0.00691595	0.0438105	NA	NA
INTS12	1.1717e-07	6.34955e-05	5.29786	Adipose_Visceral_Omentum	1.1205e-06	0.00171927	-4.8692	Brain_Cortex	2.06761e-08	3.04375e-05	-5.60625	NA	NA	NA	1	1	1	0	3	-4.08377	-3.54912	-4.06512	2.72957	-4.49364	3.29974	NA	NA	4.4311e-05	0.00038652	4.80068e-05	0.00634161	7.00146e-06	0.000967752	NA	NA	0.00751364	0.0291275	0.0175101	0.209636	0.00374149	0.0866405	NA	NA
INTS12	1.1717e-07	6.34955e-05	5.29786	Adipose_Visceral_Omentum	1.1205e-06	0.00171927	-4.8692	Brain_Frontal_Cortex_BA9	1.58033e-08	3.77083e-05	5.65261	NA	NA	NA	1	1	1	0	3	-4.08377	-3.54912	-4.06512	2.72957	4.29087	-3.61682	NA	NA	4.4311e-05	0.00038652	4.80068e-05	0.00634161	1.77974e-05	0.00029824	NA	NA	0.00751364	0.0291275	0.0175101	0.209636	0.00803458	0.048445	NA	NA
INTS12	1.1717e-07	6.34955e-05	5.29786	Adipose_Visceral_Omentum	1.1205e-06	0.00171927	-4.8692	Brain_Hippocampus	2.00127e-08	5.86458e-05	-5.61189	NA	NA	NA	1	1	1	0	3	-4.08377	-3.54912	-4.06512	2.72957	-4.27277	3.57511	NA	NA	4.4311e-05	0.00038652	4.80068e-05	0.00634161	1.93058e-05	0.000350076	NA	NA	0.00751364	0.0291275	0.0175101	0.209636	0.00794413	0.0629638	NA	NA
INTS12	1.1717e-07	6.34955e-05	5.29786	Adipose_Visceral_Omentum	1.1205e-06	0.00171927	-4.8692	Brain_Hypothalamus	9.74197e-09	2.00552e-05	5.73516	NA	NA	NA	1	1	1	0	3	-4.08377	-3.54912	-4.06512	2.72957	4.42887	-3.57965	NA	NA	4.4311e-05	0.00038652	4.80068e-05	0.00634161	9.47297e-06	0.000344059	NA	NA	0.00751364	0.0291275	0.0175101	0.209636	0.0047278	0.0509925	NA	NA
INTS12	1.1717e-07	6.34955e-05	5.29786	Adipose_Visceral_Omentum	1.1205e-06	0.00171927	-4.8692	Brain_Nucleus_accumbens_basal_ganglia	1.39941e-08	2.02149e-05	-5.67346	NA	NA	NA	1	1	1	0	3	-4.08377	-3.54912	-4.06512	2.72957	-4.3163	3.61843	NA	NA	4.4311e-05	0.00038652	4.80068e-05	0.00634161	1.58663e-05	0.000296399	NA	NA	0.00751364	0.0291275	0.0175101	0.209636	0.00596851	0.044695	NA	NA
INTS12	1.1717e-07	6.34955e-05	5.29786	Adipose_Visceral_Omentum	1.1205e-06	0.00171927	-4.8692	Brain_Putamen_basal_ganglia	2.06761e-08	3.15458e-05	5.60625	NA	NA	NA	1	1	1	0	3	-4.08377	-3.54912	-4.06512	2.72957	4.49364	-3.29974	NA	NA	4.4311e-05	0.00038652	4.80068e-05	0.00634161	7.00146e-06	0.000967752	NA	NA	0.00751364	0.0291275	0.0175101	0.209636	0.00388661	0.0882392	NA	NA
INTS12	1.1717e-07	6.34955e-05	5.29786	Adipose_Visceral_Omentum	1.1205e-06	0.00171927	-4.8692	Brain_Spinal_cord_cervical_c-1	3.20757e-09	9.8454e-06	-5.92061	NA	NA	NA	1	1	1	0	3	-4.08377	-3.54912	-4.06512	2.72957	-4.59717	3.66494	NA	NA	4.4311e-05	0.00038652	4.80068e-05	0.00634161	4.28274e-06	0.000247399	NA	NA	0.00751364	0.0291275	0.0175101	0.209636	0.00330865	0.0545806	NA	NA
INTS12	1.1717e-07	6.34955e-05	5.29786	Adipose_Visceral_Omentum	1.1205e-06	0.00171927	-4.8692	Brain_Substantia_nigra	1.97623e-08	3.82488e-05	-5.61407	NA	NA	NA	1	1	1	0	3	-4.08377	-3.54912	-4.06512	2.72957	-4.27234	3.57906	NA	NA	4.4311e-05	0.00038652	4.80068e-05	0.00634161	1.93437e-05	0.000344829	NA	NA	0.00751364	0.0291275	0.0175101	0.209636	0.00962196	0.0528197	NA	NA
INTS12	1.1717e-07	6.34955e-05	5.29786	Adipose_Visceral_Omentum	1.1205e-06	0.00171927	-4.8692	Breast_Mammary_Tissue	2.05959e-08	2.11183e-05	-5.60692	NA	NA	NA	1	1	1	0	3	-4.08377	-3.54912	-4.06512	2.72957	-4.51282	3.27803	NA	NA	4.4311e-05	0.00038652	4.80068e-05	0.00634161	6.39721e-06	0.00104533	NA	NA	0.00751364	0.0291275	0.0175101	0.209636	0.00281998	0.0860048	NA	NA
INTS12	1.1717e-07	6.34955e-05	5.29786	Adipose_Visceral_Omentum	1.1205e-06	0.00171927	-4.8692	Cells_Cultured_fibroblasts	2.10075e-08	3.18092e-05	-5.60349	NA	NA	NA	1	1	1	0	3	-4.08377	-3.54912	-4.06512	2.72957	-4.34652	3.474	NA	NA	4.4311e-05	0.00038652	4.80068e-05	0.00634161	1.38314e-05	0.000512759	NA	NA	0.00751364	0.0291275	0.0175101	0.209636	0.0073672	0.0581112	NA	NA
INTS12	1.1717e-07	6.34955e-05	5.29786	Adipose_Visceral_Omentum	1.1205e-06	0.00171927	-4.8692	Cells_EBV-transformed_lymphocytes	9.54709e-09	1.40262e-05	-5.73858	NA	NA	NA	1	1	1	0	3	-4.08377	-3.54912	-4.06512	2.72957	-4.45465	3.5537	NA	NA	4.4311e-05	0.00038652	4.80068e-05	0.00634161	8.40302e-06	0.000379853	NA	NA	0.00751364	0.0291275	0.0175101	0.209636	0.00387051	0.0503618	NA	NA
INTS12	1.1717e-07	6.34955e-05	5.29786	Adipose_Visceral_Omentum	1.1205e-06	0.00171927	-4.8692	Colon_Sigmoid	2.15437e-08	3.21432e-05	-5.59912	NA	NA	NA	1	1	1	0	3	-4.08377	-3.54912	-4.06512	2.72957	-4.35601	3.45566	NA	NA	4.4311e-05	0.00038652	4.80068e-05	0.00634161	1.32455e-05	0.000548939	NA	NA	0.00751364	0.0291275	0.0175101	0.209636	0.00609974	0.0662186	NA	NA
INTS12	1.1717e-07	6.34955e-05	5.29786	Adipose_Visceral_Omentum	1.1205e-06	0.00171927	-4.8692	Colon_Transverse	2.06761e-08	2.38434e-05	-5.60625	NA	NA	NA	1	1	1	0	3	-4.08377	-3.54912	-4.06512	2.72957	-4.49364	3.29974	NA	NA	4.4311e-05	0.00038652	4.80068e-05	0.00634161	7.00146e-06	0.000967752	NA	NA	0.00751364	0.0291275	0.0175101	0.209636	0.00303237	0.0827635	NA	NA
INTS12	1.1717e-07	6.34955e-05	5.29786	Adipose_Visceral_Omentum	1.1205e-06	0.00171927	-4.8692	Esophagus_Gastroesophageal_Junction	1.1866e-08	1.68872e-05	-5.70164	NA	NA	NA	1	1	1	0	3	-4.08377	-3.54912	-4.06512	2.72957	-4.43687	3.51759	NA	NA	4.4311e-05	0.00038652	4.80068e-05	0.00634161	9.12768e-06	0.000435477	NA	NA	0.00751364	0.0291275	0.0175101	0.209636	0.00466738	0.0557445	NA	NA
INTS12	1.1717e-07	6.34955e-05	5.29786	Adipose_Visceral_Omentum	1.1205e-06	0.00171927	-4.8692	Esophagus_Mucosa	2.06761e-08	1.87045e-05	5.60625	NA	NA	NA	1	1	1	0	3	-4.08377	-3.54912	-4.06512	2.72957	4.49364	-3.29974	NA	NA	4.4311e-05	0.00038652	4.80068e-05	0.00634161	7.00146e-06	0.000967752	NA	NA	0.00751364	0.0291275	0.0175101	0.209636	0.00276298	0.085322	NA	NA
INTS12	1.1717e-07	6.34955e-05	5.29786	Adipose_Visceral_Omentum	1.1205e-06	0.00171927	-4.8692	Esophagus_Muscularis	1.87227e-08	1.98279e-05	-5.62341	NA	NA	NA	1	1	1	0	3	-4.08377	-3.54912	-4.06512	2.72957	-4.37474	3.47084	NA	NA	4.4311e-05	0.00038652	4.80068e-05	0.00634161	1.21575e-05	0.000518828	NA	NA	0.00751364	0.0291275	0.0175101	0.209636	0.00554674	0.0610202	NA	NA
INTS12	1.1717e-07	6.34955e-05	5.29786	Adipose_Visceral_Omentum	1.1205e-06	0.00171927	-4.8692	Heart_Atrial_Appendage	2.02909e-08	2.70837e-05	5.6095	NA	NA	NA	1	1	1	0	3	-4.08377	-3.54912	-4.06512	2.72957	4.34031	-3.49092	NA	NA	4.4311e-05	0.00038652	4.80068e-05	0.00634161	1.42279e-05	0.000481363	NA	NA	0.00751364	0.0291275	0.0175101	0.209636	0.00644467	0.0553991	NA	NA
INTS12	1.1717e-07	6.34955e-05	5.29786	Adipose_Visceral_Omentum	1.1205e-06	0.00171927	-4.8692	Heart_Left_Ventricle	1.77479e-08	1.77665e-05	-5.63263	NA	NA	NA	1	1	1	0	3	-4.08377	-3.54912	-4.06512	2.72957	-4.37597	3.48376	NA	NA	4.4311e-05	0.00038652	4.80068e-05	0.00634161	1.20895e-05	0.000494421	NA	NA	0.00751364	0.0291275	0.0175101	0.209636	0.00587523	0.0595673	NA	NA
INTS12	1.1717e-07	6.34955e-05	5.29786	Adipose_Visceral_Omentum	1.1205e-06	0.00171927	-4.8692	Kidney_Cortex	2.06761e-08	2.15238e-05	5.60625	NA	NA	NA	1	1	1	0	3	-4.08377	-3.54912	-4.06512	2.72957	4.49364	-3.29974	NA	NA	4.4311e-05	0.00038652	4.80068e-05	0.00634161	7.00146e-06	0.000967752	NA	NA	0.00751364	0.0291275	0.0175101	0.209636	0.00312865	0.089916	NA	NA
INTS12	1.1717e-07	6.34955e-05	5.29786	Adipose_Visceral_Omentum	1.1205e-06	0.00171927	-4.8692	Liver	1.67598e-08	1.95645e-05	-5.6425	NA	NA	NA	1	1	1	0	3	-4.08377	-3.54912	-4.06512	2.72957	-4.37601	3.49911	NA	NA	4.4311e-05	0.00038652	4.80068e-05	0.00634161	1.2087e-05	0.000466806	NA	NA	0.00751364	0.0291275	0.0175101	0.209636	0.00517865	0.0577645	NA	NA
INTS12	1.1717e-07	6.34955e-05	5.29786	Adipose_Visceral_Omentum	1.1205e-06	0.00171927	-4.8692	Lung	1.6928e-08	1.68175e-05	-5.64078	NA	NA	NA	1	1	1	0	3	-4.08377	-3.54912	-4.06512	2.72957	-4.38331	3.48757	NA	NA	4.4311e-05	0.00038652	4.80068e-05	0.00634161	1.1689e-05	0.000487424	NA	NA	0.00751364	0.0291275	0.0175101	0.209636	0.0035394	0.0619308	NA	NA
INTS12	1.1717e-07	6.34955e-05	5.29786	Adipose_Visceral_Omentum	1.1205e-06	0.00171927	-4.8692	Minor_Salivary_Gland	2.60334e-08	3.32199e-05	-5.56621	NA	NA	NA	1	1	1	0	3	-4.08377	-3.54912	-4.06512	2.72957	-4.23881	3.54502	NA	NA	4.4311e-05	0.00038652	4.80068e-05	0.00634161	2.24712e-05	0.000392583	NA	NA	0.00751364	0.0291275	0.0175101	0.209636	0.0067443	0.0563717	NA	NA
INTS12	1.1717e-07	6.34955e-05	5.29786	Adipose_Visceral_Omentum	1.1205e-06	0.00171927	-4.8692	Muscle_Skeletal	2.01434e-08	4.0829e-05	5.61077	NA	NA	NA	1	1	1	0	3	-4.08377	-3.54912	-4.06512	2.72957	4.34131	-3.49168	NA	NA	4.4311e-05	0.00038652	4.80068e-05	0.00634161	1.41634e-05	0.000479997	NA	NA	0.00751364	0.0291275	0.0175101	0.209636	0.00675544	0.062189	NA	NA
INTS12	1.1717e-07	6.34955e-05	5.29786	Adipose_Visceral_Omentum	1.1205e-06	0.00171927	-4.8692	Nerve_Tibial	2.06761e-08	2.88473e-05	5.60625	NA	NA	NA	1	1	1	0	3	-4.08377	-3.54912	-4.06512	2.72957	4.49364	-3.29974	NA	NA	4.4311e-05	0.00038652	4.80068e-05	0.00634161	7.00146e-06	0.000967752	NA	NA	0.00751364	0.0291275	0.0175101	0.209636	0.00336237	0.0801217	NA	NA
INTS12	1.1717e-07	6.34955e-05	5.29786	Adipose_Visceral_Omentum	1.1205e-06	0.00171927	-4.8692	Ovary	2.06761e-08	2.74246e-05	5.60625	NA	NA	NA	1	1	1	0	3	-4.08377	-3.54912	-4.06512	2.72957	4.49364	-3.29974	NA	NA	4.4311e-05	0.00038652	4.80068e-05	0.00634161	7.00146e-06	0.000967752	NA	NA	0.00751364	0.0291275	0.0175101	0.209636	0.00377121	0.0798032	NA	NA
INTS12	1.1717e-07	6.34955e-05	5.29786	Adipose_Visceral_Omentum	1.1205e-06	0.00171927	-4.8692	Pancreas	1.19816e-08	1.97149e-05	-5.69999	NA	NA	NA	1	1	1	0	3	-4.08377	-3.54912	-4.06512	2.72957	-4.42914	3.5244	NA	NA	4.4311e-05	0.00038652	4.80068e-05	0.00634161	9.46114e-06	0.000424445	NA	NA	0.00751364	0.0291275	0.0175101	0.209636	0.00419369	0.0556509	NA	NA
INTS12	1.1717e-07	6.34955e-05	5.29786	Adipose_Visceral_Omentum	1.1205e-06	0.00171927	-4.8692	Pituitary	1.16667e-08	1.55449e-05	-5.70453	NA	NA	NA	1	1	1	0	3	-4.08377	-3.54912	-4.06512	2.72957	-4.43062	3.52968	NA	NA	4.4311e-05	0.00038652	4.80068e-05	0.00634161	9.39624e-06	0.000416055	NA	NA	0.00751364	0.0291275	0.0175101	0.209636	0.00407508	0.0620015	NA	NA
INTS12	1.1717e-07	6.34955e-05	5.29786	Adipose_Visceral_Omentum	1.1205e-06	0.00171927	-4.8692	Prostate	2.06761e-08	2.59766e-05	5.60625	NA	NA	NA	1	1	1	0	3	-4.08377	-3.54912	-4.06512	2.72957	4.49364	-3.29974	NA	NA	4.4311e-05	0.00038652	4.80068e-05	0.00634161	7.00146e-06	0.000967752	NA	NA	0.00751364	0.0291275	0.0175101	0.209636	0.00288329	0.0812554	NA	NA
INTS12	1.1717e-07	6.34955e-05	5.29786	Adipose_Visceral_Omentum	1.1205e-06	0.00171927	-4.8692	Skin_Not_Sun_Exposed_Suprapubic	1.63739e-08	1.69697e-05	5.64651	NA	NA	NA	1	1	1	0	3	-4.08377	-3.54912	-4.06512	2.72957	4.3769	-3.50429	NA	NA	4.4311e-05	0.00038652	4.80068e-05	0.00634161	1.20379e-05	0.000457818	NA	NA	0.00751364	0.0291275	0.0175101	0.209636	0.0044859	0.0630081	NA	NA
INTS12	1.1717e-07	6.34955e-05	5.29786	Adipose_Visceral_Omentum	1.1205e-06	0.00171927	-4.8692	Skin_Sun_Exposed_Lower_leg	1.25195e-08	1.23251e-05	-5.6925	NA	NA	NA	1	1	1	0	3	-4.08377	-3.54912	-4.06512	2.72957	-4.43024	3.51137	NA	NA	4.4311e-05	0.00038652	4.80068e-05	0.00634161	9.41292e-06	0.00044581	NA	NA	0.00751364	0.0291275	0.0175101	0.209636	0.003156	0.061878	NA	NA
INTS12	1.1717e-07	6.34955e-05	5.29786	Adipose_Visceral_Omentum	1.1205e-06	0.00171927	-4.8692	Small_Intestine_Terminal_Ileum	1.77266e-08	1.73118e-05	5.63284	NA	NA	NA	1	1	1	0	3	-4.08377	-3.54912	-4.06512	2.72957	4.36064	-3.50269	NA	NA	4.4311e-05	0.00038652	4.80068e-05	0.00634161	1.29684e-05	0.000460585	NA	NA	0.00751364	0.0291275	0.0175101	0.209636	0.00457607	0.0596195	NA	NA
INTS12	1.1717e-07	6.34955e-05	5.29786	Adipose_Visceral_Omentum	1.1205e-06	0.00171927	-4.8692	Spleen	5.19839e-09	7.07927e-06	5.84069	NA	NA	NA	1	1	1	0	3	-4.08377	-3.54912	-4.06512	2.72957	4.52643	-3.62601	NA	NA	4.4311e-05	0.00038652	4.80068e-05	0.00634161	5.99871e-06	0.000287836	NA	NA	0.00751364	0.0291275	0.0175101	0.209636	0.00316562	0.0449168	NA	NA
INTS12	1.1717e-07	6.34955e-05	5.29786	Adipose_Visceral_Omentum	1.1205e-06	0.00171927	-4.8692	Stomach	9.93806e-09	1.50192e-05	-5.73178	NA	NA	NA	1	1	1	0	3	-4.08377	-3.54912	-4.06512	2.72957	-4.45445	3.54332	NA	NA	4.4311e-05	0.00038652	4.80068e-05	0.00634161	8.4108e-06	0.000395124	NA	NA	0.00751364	0.0291275	0.0175101	0.209636	0.00333532	0.0628512	NA	NA
INTS12	1.1717e-07	6.34955e-05	5.29786	Adipose_Visceral_Omentum	1.1205e-06	0.00171927	-4.8692	Testis	9.81334e-09	1.42408e-05	5.73392	NA	NA	NA	1	1	1	0	3	-4.08377	-3.54912	-4.06512	2.72957	4.44653	-3.55628	NA	NA	4.4311e-05	0.00038652	4.80068e-05	0.00634161	8.7268e-06	0.000376149	NA	NA	0.00751364	0.0291275	0.0175101	0.209636	0.00480882	0.0509437	NA	NA
INTS12	1.1717e-07	6.34955e-05	5.29786	Adipose_Visceral_Omentum	1.1205e-06	0.00171927	-4.8692	Thyroid	2.06761e-08	2.03937e-05	5.60625	NA	NA	NA	1	1	1	0	3	-4.08377	-3.54912	-4.06512	2.72957	4.16361	-3.29974	NA	NA	4.4311e-05	0.00038652	4.80068e-05	0.00634161	3.13257e-05	0.000967752	NA	NA	0.00751364	0.0291275	0.0175101	0.209636	0.00822695	0.0834368	NA	NA
INTS12	1.1717e-07	6.34955e-05	5.29786	Adipose_Visceral_Omentum	1.1205e-06	0.00171927	-4.8692	Uterus	1.4804e-08	2.3943e-05	-5.66382	NA	NA	NA	1	1	1	0	3	-4.08377	-3.54912	-4.06512	2.72957	-4.4017	3.50123	NA	NA	4.4311e-05	0.00038652	4.80068e-05	0.00634161	1.07407e-05	0.000463117	NA	NA	0.00751364	0.0291275	0.0175101	0.209636	0.0050213	0.0562232	NA	NA
INTS12	1.1717e-07	6.34955e-05	5.29786	Adipose_Visceral_Omentum	1.1205e-06	0.00171927	-4.8692	Vagina	3.89097e-08	4.71114e-05	-5.49573	NA	NA	NA	1	1	1	0	3	-4.08377	-3.54912	-4.06512	2.72957	-4.19146	3.4924	NA	NA	4.4311e-05	0.00038652	4.80068e-05	0.00634161	2.77167e-05	0.000478708	NA	NA	0.00751364	0.0291275	0.0175101	0.209636	0.00876257	0.0651727	NA	NA
INTS12	1.1717e-07	6.34955e-05	5.29786	Adipose_Visceral_Omentum	1.1205e-06	0.00171927	-4.8692	Whole_Blood	2.06761e-08	1.74328e-05	5.60625	NA	NA	NA	1	1	1	0	3	-4.08377	-3.54912	-4.06512	2.72957	4.49364	-3.29974	NA	NA	4.4311e-05	0.00038652	4.80068e-05	0.00634161	7.00146e-06	0.000967752	NA	NA	0.00751364	0.0291275	0.0175101	0.209636	0.00294395	0.0778136	NA	NA
INTS12	1.1717e-07	6.34955e-05	5.29786	Adipose_Visceral_Omentum	1.1205e-06	0.00171927	-4.8692	smultixcan	1.42682e-08	1.77251e-05	-5.60283	NA	NA	NA	1	1	1	0	3	-4.08377	-3.54912	-4.06512	2.72957	-4.33516	3.48577	NA	NA	4.4311e-05	0.00038652	4.80068e-05	0.00634161	1.15073e-05	0.000418268	NA	NA	0.00751364	0.0291275	0.0175101	0.209636	0.00456965	0.0482635	NA	NA
INTS12	1.1717e-07	6.34955e-05	5.29786	Artery_Coronary	1.1205e-06	0.00160372	-4.8692	Adipose_Subcutaneous	1.0548e-08	1.08158e-05	-5.72167	NA	NA	NA	1	1	1	0	3	-4.08377	-3.54912	-4.06512	2.72957	-4.45024	3.53265	NA	NA	4.4311e-05	0.00038652	4.80068e-05	0.00634161	8.57758e-06	0.000411416	NA	NA	0.00751364	0.0291275	0.0197573	0.221566	0.00326391	0.0558225	NA	NA
INTS12	1.1717e-07	6.34955e-05	5.29786	Artery_Coronary	1.1205e-06	0.00160372	-4.8692	Adipose_Visceral_Omentum	2.56946e-08	2.40086e-05	-5.5685	NA	NA	NA	1	1	1	0	3	-4.08377	-3.54912	-4.06512	2.72957	-4.45407	3.2888	NA	NA	4.4311e-05	0.00038652	4.80068e-05	0.00634161	8.42559e-06	0.00100615	NA	NA	0.00751364	0.0291275	0.0197573	0.221566	0.00362149	0.0845907	NA	NA
INTS12	1.1717e-07	6.34955e-05	5.29786	Artery_Coronary	1.1205e-06	0.00160372	-4.8692	Adrenal_Gland	2.06761e-08	3.16815e-05	5.60625	NA	NA	NA	1	1	1	0	3	-4.08377	-3.54912	-4.06512	2.72957	4.49364	-3.29974	NA	NA	4.4311e-05	0.00038652	4.80068e-05	0.00634161	7.00146e-06	0.000967752	NA	NA	0.00751364	0.0291275	0.0197573	0.221566	0.00441669	0.0726998	NA	NA
INTS12	1.1717e-07	6.34955e-05	5.29786	Artery_Coronary	1.1205e-06	0.00160372	-4.8692	Artery_Aorta	2.06761e-08	2.64249e-05	5.60625	NA	NA	NA	1	1	1	0	3	-4.08377	-3.54912	-4.06512	2.72957	4.49364	-3.29974	NA	NA	4.4311e-05	0.00038652	4.80068e-05	0.00634161	7.00146e-06	0.000967752	NA	NA	0.00751364	0.0291275	0.0197573	0.221566	0.00409323	0.0835397	NA	NA
INTS12	1.1717e-07	6.34955e-05	5.29786	Artery_Coronary	1.1205e-06	0.00160372	-4.8692	Artery_Coronary	2.05836e-08	2.74147e-05	-5.60702	NA	NA	NA	1	1	1	0	3	-4.08377	-3.54912	-4.06512	2.72957	-4.36026	3.46284	NA	NA	4.4311e-05	0.00038652	4.80068e-05	0.00634161	1.29907e-05	0.000534515	NA	NA	0.00751364	0.0291275	0.0197573	0.221566	0.00580738	0.0693653	NA	NA
INTS12	1.1717e-07	6.34955e-05	5.29786	Artery_Coronary	1.1205e-06	0.00160372	-4.8692	Artery_Tibial	2.91291e-08	4.06328e-05	5.54659	NA	NA	NA	1	1	1	0	3	-4.08377	-3.54912	-4.06512	2.72957	4.20961	-3.54995	NA	NA	4.4311e-05	0.00038652	4.80068e-05	0.00634161	2.5581e-05	0.000385305	NA	NA	0.00751364	0.0291275	0.0197573	0.221566	0.0092514	0.051307	NA	NA
INTS12	1.1717e-07	6.34955e-05	5.29786	Artery_Coronary	1.1205e-06	0.00160372	-4.8692	Brain_Amygdala	1.15896e-08	1.90153e-05	5.70566	NA	NA	NA	1	1	1	0	3	-4.08377	-3.54912	-4.06512	2.72957	4.41071	-3.55562	NA	NA	4.4311e-05	0.00038652	4.80068e-05	0.00634161	1.03034e-05	0.000377091	NA	NA	0.00751364	0.0291275	0.0197573	0.221566	0.00492194	0.0654132	NA	NA
INTS12	1.1717e-07	6.34955e-05	5.29786	Artery_Coronary	1.1205e-06	0.00160372	-4.8692	Brain_Anterior_cingulate_cortex_BA24	2.05959e-08	6.35119e-05	-5.60692	NA	NA	NA	1	1	1	0	3	-4.08377	-3.54912	-4.06512	2.72957	-4.51282	3.27803	NA	NA	4.4311e-05	0.00038652	4.80068e-05	0.00634161	6.39721e-06	0.00104533	NA	NA	0.00751364	0.0291275	0.0197573	0.221566	0.00435156	0.0901814	NA	NA
INTS12	1.1717e-07	6.34955e-05	5.29786	Artery_Coronary	1.1205e-06	0.00160372	-4.8692	Brain_Caudate_basal_ganglia	1.66442e-08	2.00122e-05	5.64369	NA	NA	NA	1	1	1	0	3	-4.08377	-3.54912	-4.06512	2.72957	4.28245	-3.61314	NA	NA	4.4311e-05	0.00038652	4.80068e-05	0.00634161	1.84844e-05	0.000302514	NA	NA	0.00751364	0.0291275	0.0197573	0.221566	0.0073545	0.0569267	NA	NA
INTS12	1.1717e-07	6.34955e-05	5.29786	Artery_Coronary	1.1205e-06	0.00160372	-4.8692	Brain_Cerebellar_Hemisphere	7.79979e-09	1.3718e-05	-5.77273	NA	NA	NA	1	1	1	0	3	-4.08377	-3.54912	-4.06512	2.72957	-4.48508	3.57009	NA	NA	4.4311e-05	0.00038652	4.80068e-05	0.00634161	7.28883e-06	0.000356865	NA	NA	0.00751364	0.0291275	0.0197573	0.221566	0.00358601	0.0441934	NA	NA
INTS12	1.1717e-07	6.34955e-05	5.29786	Artery_Coronary	1.1205e-06	0.00160372	-4.8692	Brain_Cerebellum	1.41005e-08	2.28769e-05	-5.67216	NA	NA	NA	1	1	1	0	3	-4.08377	-3.54912	-4.06512	2.72957	-4.32033	3.61147	NA	NA	4.4311e-05	0.00038652	4.80068e-05	0.00634161	1.55795e-05	0.000304466	NA	NA	0.00751364	0.0291275	0.0197573	0.221566	0.00691595	0.0438105	NA	NA
INTS12	1.1717e-07	6.34955e-05	5.29786	Artery_Coronary	1.1205e-06	0.00160372	-4.8692	Brain_Cortex	2.06761e-08	3.04375e-05	-5.60625	NA	NA	NA	1	1	1	0	3	-4.08377	-3.54912	-4.06512	2.72957	-4.49364	3.29974	NA	NA	4.4311e-05	0.00038652	4.80068e-05	0.00634161	7.00146e-06	0.000967752	NA	NA	0.00751364	0.0291275	0.0197573	0.221566	0.00374149	0.0866405	NA	NA
INTS12	1.1717e-07	6.34955e-05	5.29786	Artery_Coronary	1.1205e-06	0.00160372	-4.8692	Brain_Frontal_Cortex_BA9	1.58033e-08	3.77083e-05	5.65261	NA	NA	NA	1	1	1	0	3	-4.08377	-3.54912	-4.06512	2.72957	4.29087	-3.61682	NA	NA	4.4311e-05	0.00038652	4.80068e-05	0.00634161	1.77974e-05	0.00029824	NA	NA	0.00751364	0.0291275	0.0197573	0.221566	0.00803458	0.048445	NA	NA
INTS12	1.1717e-07	6.34955e-05	5.29786	Artery_Coronary	1.1205e-06	0.00160372	-4.8692	Brain_Hippocampus	2.00127e-08	5.86458e-05	-5.61189	NA	NA	NA	1	1	1	0	3	-4.08377	-3.54912	-4.06512	2.72957	-4.27277	3.57511	NA	NA	4.4311e-05	0.00038652	4.80068e-05	0.00634161	1.93058e-05	0.000350076	NA	NA	0.00751364	0.0291275	0.0197573	0.221566	0.00794413	0.0629638	NA	NA
INTS12	1.1717e-07	6.34955e-05	5.29786	Artery_Coronary	1.1205e-06	0.00160372	-4.8692	Brain_Hypothalamus	9.74197e-09	2.00552e-05	5.73516	NA	NA	NA	1	1	1	0	3	-4.08377	-3.54912	-4.06512	2.72957	4.42887	-3.57965	NA	NA	4.4311e-05	0.00038652	4.80068e-05	0.00634161	9.47297e-06	0.000344059	NA	NA	0.00751364	0.0291275	0.0197573	0.221566	0.0047278	0.0509925	NA	NA
INTS12	1.1717e-07	6.34955e-05	5.29786	Artery_Coronary	1.1205e-06	0.00160372	-4.8692	Brain_Nucleus_accumbens_basal_ganglia	1.39941e-08	2.02149e-05	-5.67346	NA	NA	NA	1	1	1	0	3	-4.08377	-3.54912	-4.06512	2.72957	-4.3163	3.61843	NA	NA	4.4311e-05	0.00038652	4.80068e-05	0.00634161	1.58663e-05	0.000296399	NA	NA	0.00751364	0.0291275	0.0197573	0.221566	0.00596851	0.044695	NA	NA
INTS12	1.1717e-07	6.34955e-05	5.29786	Artery_Coronary	1.1205e-06	0.00160372	-4.8692	Brain_Putamen_basal_ganglia	2.06761e-08	3.15458e-05	5.60625	NA	NA	NA	1	1	1	0	3	-4.08377	-3.54912	-4.06512	2.72957	4.49364	-3.29974	NA	NA	4.4311e-05	0.00038652	4.80068e-05	0.00634161	7.00146e-06	0.000967752	NA	NA	0.00751364	0.0291275	0.0197573	0.221566	0.00388661	0.0882392	NA	NA
INTS12	1.1717e-07	6.34955e-05	5.29786	Artery_Coronary	1.1205e-06	0.00160372	-4.8692	Brain_Spinal_cord_cervical_c-1	3.20757e-09	9.8454e-06	-5.92061	NA	NA	NA	1	1	1	0	3	-4.08377	-3.54912	-4.06512	2.72957	-4.59717	3.66494	NA	NA	4.4311e-05	0.00038652	4.80068e-05	0.00634161	4.28274e-06	0.000247399	NA	NA	0.00751364	0.0291275	0.0197573	0.221566	0.00330865	0.0545806	NA	NA
INTS12	1.1717e-07	6.34955e-05	5.29786	Artery_Coronary	1.1205e-06	0.00160372	-4.8692	Brain_Substantia_nigra	1.97623e-08	3.82488e-05	-5.61407	NA	NA	NA	1	1	1	0	3	-4.08377	-3.54912	-4.06512	2.72957	-4.27234	3.57906	NA	NA	4.4311e-05	0.00038652	4.80068e-05	0.00634161	1.93437e-05	0.000344829	NA	NA	0.00751364	0.0291275	0.0197573	0.221566	0.00962196	0.0528197	NA	NA
INTS12	1.1717e-07	6.34955e-05	5.29786	Artery_Coronary	1.1205e-06	0.00160372	-4.8692	Breast_Mammary_Tissue	2.05959e-08	2.11183e-05	-5.60692	NA	NA	NA	1	1	1	0	3	-4.08377	-3.54912	-4.06512	2.72957	-4.51282	3.27803	NA	NA	4.4311e-05	0.00038652	4.80068e-05	0.00634161	6.39721e-06	0.00104533	NA	NA	0.00751364	0.0291275	0.0197573	0.221566	0.00281998	0.0860048	NA	NA
INTS12	1.1717e-07	6.34955e-05	5.29786	Artery_Coronary	1.1205e-06	0.00160372	-4.8692	Cells_Cultured_fibroblasts	2.10075e-08	3.18092e-05	-5.60349	NA	NA	NA	1	1	1	0	3	-4.08377	-3.54912	-4.06512	2.72957	-4.34652	3.474	NA	NA	4.4311e-05	0.00038652	4.80068e-05	0.00634161	1.38314e-05	0.000512759	NA	NA	0.00751364	0.0291275	0.0197573	0.221566	0.0073672	0.0581112	NA	NA
INTS12	1.1717e-07	6.34955e-05	5.29786	Artery_Coronary	1.1205e-06	0.00160372	-4.8692	Cells_EBV-transformed_lymphocytes	9.54709e-09	1.40262e-05	-5.73858	NA	NA	NA	1	1	1	0	3	-4.08377	-3.54912	-4.06512	2.72957	-4.45465	3.5537	NA	NA	4.4311e-05	0.00038652	4.80068e-05	0.00634161	8.40302e-06	0.000379853	NA	NA	0.00751364	0.0291275	0.0197573	0.221566	0.00387051	0.0503618	NA	NA
INTS12	1.1717e-07	6.34955e-05	5.29786	Artery_Coronary	1.1205e-06	0.00160372	-4.8692	Colon_Sigmoid	2.15437e-08	3.21432e-05	-5.59912	NA	NA	NA	1	1	1	0	3	-4.08377	-3.54912	-4.06512	2.72957	-4.35601	3.45566	NA	NA	4.4311e-05	0.00038652	4.80068e-05	0.00634161	1.32455e-05	0.000548939	NA	NA	0.00751364	0.0291275	0.0197573	0.221566	0.00609974	0.0662186	NA	NA
INTS12	1.1717e-07	6.34955e-05	5.29786	Artery_Coronary	1.1205e-06	0.00160372	-4.8692	Colon_Transverse	2.06761e-08	2.38434e-05	-5.60625	NA	NA	NA	1	1	1	0	3	-4.08377	-3.54912	-4.06512	2.72957	-4.49364	3.29974	NA	NA	4.4311e-05	0.00038652	4.80068e-05	0.00634161	7.00146e-06	0.000967752	NA	NA	0.00751364	0.0291275	0.0197573	0.221566	0.00303237	0.0827635	NA	NA
INTS12	1.1717e-07	6.34955e-05	5.29786	Artery_Coronary	1.1205e-06	0.00160372	-4.8692	Esophagus_Gastroesophageal_Junction	1.1866e-08	1.68872e-05	-5.70164	NA	NA	NA	1	1	1	0	3	-4.08377	-3.54912	-4.06512	2.72957	-4.43687	3.51759	NA	NA	4.4311e-05	0.00038652	4.80068e-05	0.00634161	9.12768e-06	0.000435477	NA	NA	0.00751364	0.0291275	0.0197573	0.221566	0.00466738	0.0557445	NA	NA
INTS12	1.1717e-07	6.34955e-05	5.29786	Artery_Coronary	1.1205e-06	0.00160372	-4.8692	Esophagus_Mucosa	2.06761e-08	1.87045e-05	5.60625	NA	NA	NA	1	1	1	0	3	-4.08377	-3.54912	-4.06512	2.72957	4.49364	-3.29974	NA	NA	4.4311e-05	0.00038652	4.80068e-05	0.00634161	7.00146e-06	0.000967752	NA	NA	0.00751364	0.0291275	0.0197573	0.221566	0.00276298	0.085322	NA	NA
INTS12	1.1717e-07	6.34955e-05	5.29786	Artery_Coronary	1.1205e-06	0.00160372	-4.8692	Esophagus_Muscularis	1.87227e-08	1.98279e-05	-5.62341	NA	NA	NA	1	1	1	0	3	-4.08377	-3.54912	-4.06512	2.72957	-4.37474	3.47084	NA	NA	4.4311e-05	0.00038652	4.80068e-05	0.00634161	1.21575e-05	0.000518828	NA	NA	0.00751364	0.0291275	0.0197573	0.221566	0.00554674	0.0610202	NA	NA
INTS12	1.1717e-07	6.34955e-05	5.29786	Artery_Coronary	1.1205e-06	0.00160372	-4.8692	Heart_Atrial_Appendage	2.02909e-08	2.70837e-05	5.6095	NA	NA	NA	1	1	1	0	3	-4.08377	-3.54912	-4.06512	2.72957	4.34031	-3.49092	NA	NA	4.4311e-05	0.00038652	4.80068e-05	0.00634161	1.42279e-05	0.000481363	NA	NA	0.00751364	0.0291275	0.0197573	0.221566	0.00644467	0.0553991	NA	NA
INTS12	1.1717e-07	6.34955e-05	5.29786	Artery_Coronary	1.1205e-06	0.00160372	-4.8692	Heart_Left_Ventricle	1.77479e-08	1.77665e-05	-5.63263	NA	NA	NA	1	1	1	0	3	-4.08377	-3.54912	-4.06512	2.72957	-4.37597	3.48376	NA	NA	4.4311e-05	0.00038652	4.80068e-05	0.00634161	1.20895e-05	0.000494421	NA	NA	0.00751364	0.0291275	0.0197573	0.221566	0.00587523	0.0595673	NA	NA
INTS12	1.1717e-07	6.34955e-05	5.29786	Artery_Coronary	1.1205e-06	0.00160372	-4.8692	Kidney_Cortex	2.06761e-08	2.15238e-05	5.60625	NA	NA	NA	1	1	1	0	3	-4.08377	-3.54912	-4.06512	2.72957	4.49364	-3.29974	NA	NA	4.4311e-05	0.00038652	4.80068e-05	0.00634161	7.00146e-06	0.000967752	NA	NA	0.00751364	0.0291275	0.0197573	0.221566	0.00312865	0.089916	NA	NA
INTS12	1.1717e-07	6.34955e-05	5.29786	Artery_Coronary	1.1205e-06	0.00160372	-4.8692	Liver	1.67598e-08	1.95645e-05	-5.6425	NA	NA	NA	1	1	1	0	3	-4.08377	-3.54912	-4.06512	2.72957	-4.37601	3.49911	NA	NA	4.4311e-05	0.00038652	4.80068e-05	0.00634161	1.2087e-05	0.000466806	NA	NA	0.00751364	0.0291275	0.0197573	0.221566	0.00517865	0.0577645	NA	NA
INTS12	1.1717e-07	6.34955e-05	5.29786	Artery_Coronary	1.1205e-06	0.00160372	-4.8692	Lung	1.6928e-08	1.68175e-05	-5.64078	NA	NA	NA	1	1	1	0	3	-4.08377	-3.54912	-4.06512	2.72957	-4.38331	3.48757	NA	NA	4.4311e-05	0.00038652	4.80068e-05	0.00634161	1.1689e-05	0.000487424	NA	NA	0.00751364	0.0291275	0.0197573	0.221566	0.0035394	0.0619308	NA	NA
INTS12	1.1717e-07	6.34955e-05	5.29786	Artery_Coronary	1.1205e-06	0.00160372	-4.8692	Minor_Salivary_Gland	2.60334e-08	3.32199e-05	-5.56621	NA	NA	NA	1	1	1	0	3	-4.08377	-3.54912	-4.06512	2.72957	-4.23881	3.54502	NA	NA	4.4311e-05	0.00038652	4.80068e-05	0.00634161	2.24712e-05	0.000392583	NA	NA	0.00751364	0.0291275	0.0197573	0.221566	0.0067443	0.0563717	NA	NA
INTS12	1.1717e-07	6.34955e-05	5.29786	Artery_Coronary	1.1205e-06	0.00160372	-4.8692	Muscle_Skeletal	2.01434e-08	4.0829e-05	5.61077	NA	NA	NA	1	1	1	0	3	-4.08377	-3.54912	-4.06512	2.72957	4.34131	-3.49168	NA	NA	4.4311e-05	0.00038652	4.80068e-05	0.00634161	1.41634e-05	0.000479997	NA	NA	0.00751364	0.0291275	0.0197573	0.221566	0.00675544	0.062189	NA	NA
INTS12	1.1717e-07	6.34955e-05	5.29786	Artery_Coronary	1.1205e-06	0.00160372	-4.8692	Nerve_Tibial	2.06761e-08	2.88473e-05	5.60625	NA	NA	NA	1	1	1	0	3	-4.08377	-3.54912	-4.06512	2.72957	4.49364	-3.29974	NA	NA	4.4311e-05	0.00038652	4.80068e-05	0.00634161	7.00146e-06	0.000967752	NA	NA	0.00751364	0.0291275	0.0197573	0.221566	0.00336237	0.0801217	NA	NA
INTS12	1.1717e-07	6.34955e-05	5.29786	Artery_Coronary	1.1205e-06	0.00160372	-4.8692	Ovary	2.06761e-08	2.74246e-05	5.60625	NA	NA	NA	1	1	1	0	3	-4.08377	-3.54912	-4.06512	2.72957	4.49364	-3.29974	NA	NA	4.4311e-05	0.00038652	4.80068e-05	0.00634161	7.00146e-06	0.000967752	NA	NA	0.00751364	0.0291275	0.0197573	0.221566	0.00377121	0.0798032	NA	NA
INTS12	1.1717e-07	6.34955e-05	5.29786	Artery_Coronary	1.1205e-06	0.00160372	-4.8692	Pancreas	1.19816e-08	1.97149e-05	-5.69999	NA	NA	NA	1	1	1	0	3	-4.08377	-3.54912	-4.06512	2.72957	-4.42914	3.5244	NA	NA	4.4311e-05	0.00038652	4.80068e-05	0.00634161	9.46114e-06	0.000424445	NA	NA	0.00751364	0.0291275	0.0197573	0.221566	0.00419369	0.0556509	NA	NA
INTS12	1.1717e-07	6.34955e-05	5.29786	Artery_Coronary	1.1205e-06	0.00160372	-4.8692	Pituitary	1.16667e-08	1.55449e-05	-5.70453	NA	NA	NA	1	1	1	0	3	-4.08377	-3.54912	-4.06512	2.72957	-4.43062	3.52968	NA	NA	4.4311e-05	0.00038652	4.80068e-05	0.00634161	9.39624e-06	0.000416055	NA	NA	0.00751364	0.0291275	0.0197573	0.221566	0.00407508	0.0620015	NA	NA
INTS12	1.1717e-07	6.34955e-05	5.29786	Artery_Coronary	1.1205e-06	0.00160372	-4.8692	Prostate	2.06761e-08	2.59766e-05	5.60625	NA	NA	NA	1	1	1	0	3	-4.08377	-3.54912	-4.06512	2.72957	4.49364	-3.29974	NA	NA	4.4311e-05	0.00038652	4.80068e-05	0.00634161	7.00146e-06	0.000967752	NA	NA	0.00751364	0.0291275	0.0197573	0.221566	0.00288329	0.0812554	NA	NA
INTS12	1.1717e-07	6.34955e-05	5.29786	Artery_Coronary	1.1205e-06	0.00160372	-4.8692	Skin_Not_Sun_Exposed_Suprapubic	1.63739e-08	1.69697e-05	5.64651	NA	NA	NA	1	1	1	0	3	-4.08377	-3.54912	-4.06512	2.72957	4.3769	-3.50429	NA	NA	4.4311e-05	0.00038652	4.80068e-05	0.00634161	1.20379e-05	0.000457818	NA	NA	0.00751364	0.0291275	0.0197573	0.221566	0.0044859	0.0630081	NA	NA
INTS12	1.1717e-07	6.34955e-05	5.29786	Artery_Coronary	1.1205e-06	0.00160372	-4.8692	Skin_Sun_Exposed_Lower_leg	1.25195e-08	1.23251e-05	-5.6925	NA	NA	NA	1	1	1	0	3	-4.08377	-3.54912	-4.06512	2.72957	-4.43024	3.51137	NA	NA	4.4311e-05	0.00038652	4.80068e-05	0.00634161	9.41292e-06	0.00044581	NA	NA	0.00751364	0.0291275	0.0197573	0.221566	0.003156	0.061878	NA	NA
INTS12	1.1717e-07	6.34955e-05	5.29786	Artery_Coronary	1.1205e-06	0.00160372	-4.8692	Small_Intestine_Terminal_Ileum	1.77266e-08	1.73118e-05	5.63284	NA	NA	NA	1	1	1	0	3	-4.08377	-3.54912	-4.06512	2.72957	4.36064	-3.50269	NA	NA	4.4311e-05	0.00038652	4.80068e-05	0.00634161	1.29684e-05	0.000460585	NA	NA	0.00751364	0.0291275	0.0197573	0.221566	0.00457607	0.0596195	NA	NA
INTS12	1.1717e-07	6.34955e-05	5.29786	Artery_Coronary	1.1205e-06	0.00160372	-4.8692	Spleen	5.19839e-09	7.07927e-06	5.84069	NA	NA	NA	1	1	1	0	3	-4.08377	-3.54912	-4.06512	2.72957	4.52643	-3.62601	NA	NA	4.4311e-05	0.00038652	4.80068e-05	0.00634161	5.99871e-06	0.000287836	NA	NA	0.00751364	0.0291275	0.0197573	0.221566	0.00316562	0.0449168	NA	NA
INTS12	1.1717e-07	6.34955e-05	5.29786	Artery_Coronary	1.1205e-06	0.00160372	-4.8692	Stomach	9.93806e-09	1.50192e-05	-5.73178	NA	NA	NA	1	1	1	0	3	-4.08377	-3.54912	-4.06512	2.72957	-4.45445	3.54332	NA	NA	4.4311e-05	0.00038652	4.80068e-05	0.00634161	8.4108e-06	0.000395124	NA	NA	0.00751364	0.0291275	0.0197573	0.221566	0.00333532	0.0628512	NA	NA
INTS12	1.1717e-07	6.34955e-05	5.29786	Artery_Coronary	1.1205e-06	0.00160372	-4.8692	Testis	9.81334e-09	1.42408e-05	5.73392	NA	NA	NA	1	1	1	0	3	-4.08377	-3.54912	-4.06512	2.72957	4.44653	-3.55628	NA	NA	4.4311e-05	0.00038652	4.80068e-05	0.00634161	8.7268e-06	0.000376149	NA	NA	0.00751364	0.0291275	0.0197573	0.221566	0.00480882	0.0509437	NA	NA
INTS12	1.1717e-07	6.34955e-05	5.29786	Artery_Coronary	1.1205e-06	0.00160372	-4.8692	Thyroid	2.06761e-08	2.03937e-05	5.60625	NA	NA	NA	1	1	1	0	3	-4.08377	-3.54912	-4.06512	2.72957	4.16361	-3.29974	NA	NA	4.4311e-05	0.00038652	4.80068e-05	0.00634161	3.13257e-05	0.000967752	NA	NA	0.00751364	0.0291275	0.0197573	0.221566	0.00822695	0.0834368	NA	NA
INTS12	1.1717e-07	6.34955e-05	5.29786	Artery_Coronary	1.1205e-06	0.00160372	-4.8692	Uterus	1.4804e-08	2.3943e-05	-5.66382	NA	NA	NA	1	1	1	0	3	-4.08377	-3.54912	-4.06512	2.72957	-4.4017	3.50123	NA	NA	4.4311e-05	0.00038652	4.80068e-05	0.00634161	1.07407e-05	0.000463117	NA	NA	0.00751364	0.0291275	0.0197573	0.221566	0.0050213	0.0562232	NA	NA
INTS12	1.1717e-07	6.34955e-05	5.29786	Artery_Coronary	1.1205e-06	0.00160372	-4.8692	Vagina	3.89097e-08	4.71114e-05	-5.49573	NA	NA	NA	1	1	1	0	3	-4.08377	-3.54912	-4.06512	2.72957	-4.19146	3.4924	NA	NA	4.4311e-05	0.00038652	4.80068e-05	0.00634161	2.77167e-05	0.000478708	NA	NA	0.00751364	0.0291275	0.0197573	0.221566	0.00876257	0.0651727	NA	NA
INTS12	1.1717e-07	6.34955e-05	5.29786	Artery_Coronary	1.1205e-06	0.00160372	-4.8692	Whole_Blood	2.06761e-08	1.74328e-05	5.60625	NA	NA	NA	1	1	1	0	3	-4.08377	-3.54912	-4.06512	2.72957	4.49364	-3.29974	NA	NA	4.4311e-05	0.00038652	4.80068e-05	0.00634161	7.00146e-06	0.000967752	NA	NA	0.00751364	0.0291275	0.0197573	0.221566	0.00294395	0.0778136	NA	NA
INTS12	1.1717e-07	6.34955e-05	5.29786	Artery_Coronary	1.1205e-06	0.00160372	-4.8692	smultixcan	1.42682e-08	1.77251e-05	-5.60283	NA	NA	NA	1	1	1	0	3	-4.08377	-3.54912	-4.06512	2.72957	-4.33516	3.48577	NA	NA	4.4311e-05	0.00038652	4.80068e-05	0.00634161	1.15073e-05	0.000418268	NA	NA	0.00751364	0.0291275	0.0197573	0.221566	0.00456965	0.0482635	NA	NA
INTS12	1.1717e-07	6.34955e-05	5.29786	Brain_Cortex	1.0964e-06	0.00388901	-4.8735	Adipose_Subcutaneous	1.0548e-08	1.08158e-05	-5.72167	NA	NA	NA	1	1	1	0	3	-4.08377	-3.54912	-3.9695	2.86115	-4.45024	3.53265	NA	NA	4.4311e-05	0.00038652	7.20249e-05	0.0042211	8.57758e-06	0.000411416	NA	NA	0.00751364	0.0291275	0.0324161	0.173446	0.00326391	0.0558225	NA	NA
INTS12	1.1717e-07	6.34955e-05	5.29786	Brain_Cortex	1.0964e-06	0.00388901	-4.8735	Adipose_Visceral_Omentum	2.56946e-08	2.40086e-05	-5.5685	NA	NA	NA	1	1	1	0	3	-4.08377	-3.54912	-3.9695	2.86115	-4.45407	3.2888	NA	NA	4.4311e-05	0.00038652	7.20249e-05	0.0042211	8.42559e-06	0.00100615	NA	NA	0.00751364	0.0291275	0.0324161	0.173446	0.00362149	0.0845907	NA	NA
INTS12	1.1717e-07	6.34955e-05	5.29786	Brain_Cortex	1.0964e-06	0.00388901	-4.8735	Adrenal_Gland	2.06761e-08	3.16815e-05	5.60625	NA	NA	NA	1	1	1	0	3	-4.08377	-3.54912	-3.9695	2.86115	4.49364	-3.29974	NA	NA	4.4311e-05	0.00038652	7.20249e-05	0.0042211	7.00146e-06	0.000967752	NA	NA	0.00751364	0.0291275	0.0324161	0.173446	0.00441669	0.0726998	NA	NA
INTS12	1.1717e-07	6.34955e-05	5.29786	Brain_Cortex	1.0964e-06	0.00388901	-4.8735	Artery_Aorta	2.06761e-08	2.64249e-05	5.60625	NA	NA	NA	1	1	1	0	3	-4.08377	-3.54912	-3.9695	2.86115	4.49364	-3.29974	NA	NA	4.4311e-05	0.00038652	7.20249e-05	0.0042211	7.00146e-06	0.000967752	NA	NA	0.00751364	0.0291275	0.0324161	0.173446	0.00409323	0.0835397	NA	NA
INTS12	1.1717e-07	6.34955e-05	5.29786	Brain_Cortex	1.0964e-06	0.00388901	-4.8735	Artery_Coronary	2.05836e-08	2.74147e-05	-5.60702	NA	NA	NA	1	1	1	0	3	-4.08377	-3.54912	-3.9695	2.86115	-4.36026	3.46284	NA	NA	4.4311e-05	0.00038652	7.20249e-05	0.0042211	1.29907e-05	0.000534515	NA	NA	0.00751364	0.0291275	0.0324161	0.173446	0.00580738	0.0693653	NA	NA
INTS12	1.1717e-07	6.34955e-05	5.29786	Brain_Cortex	1.0964e-06	0.00388901	-4.8735	Artery_Tibial	2.91291e-08	4.06328e-05	5.54659	NA	NA	NA	1	1	1	0	3	-4.08377	-3.54912	-3.9695	2.86115	4.20961	-3.54995	NA	NA	4.4311e-05	0.00038652	7.20249e-05	0.0042211	2.5581e-05	0.000385305	NA	NA	0.00751364	0.0291275	0.0324161	0.173446	0.0092514	0.051307	NA	NA
INTS12	1.1717e-07	6.34955e-05	5.29786	Brain_Cortex	1.0964e-06	0.00388901	-4.8735	Brain_Amygdala	1.15896e-08	1.90153e-05	5.70566	NA	NA	NA	1	1	1	0	3	-4.08377	-3.54912	-3.9695	2.86115	4.41071	-3.55562	NA	NA	4.4311e-05	0.00038652	7.20249e-05	0.0042211	1.03034e-05	0.000377091	NA	NA	0.00751364	0.0291275	0.0324161	0.173446	0.00492194	0.0654132	NA	NA
INTS12	1.1717e-07	6.34955e-05	5.29786	Brain_Cortex	1.0964e-06	0.00388901	-4.8735	Brain_Anterior_cingulate_cortex_BA24	2.05959e-08	6.35119e-05	-5.60692	NA	NA	NA	1	1	1	0	3	-4.08377	-3.54912	-3.9695	2.86115	-4.51282	3.27803	NA	NA	4.4311e-05	0.00038652	7.20249e-05	0.0042211	6.39721e-06	0.00104533	NA	NA	0.00751364	0.0291275	0.0324161	0.173446	0.00435156	0.0901814	NA	NA
INTS12	1.1717e-07	6.34955e-05	5.29786	Brain_Cortex	1.0964e-06	0.00388901	-4.8735	Brain_Caudate_basal_ganglia	1.66442e-08	2.00122e-05	5.64369	NA	NA	NA	1	1	1	0	3	-4.08377	-3.54912	-3.9695	2.86115	4.28245	-3.61314	NA	NA	4.4311e-05	0.00038652	7.20249e-05	0.0042211	1.84844e-05	0.000302514	NA	NA	0.00751364	0.0291275	0.0324161	0.173446	0.0073545	0.0569267	NA	NA
INTS12	1.1717e-07	6.34955e-05	5.29786	Brain_Cortex	1.0964e-06	0.00388901	-4.8735	Brain_Cerebellar_Hemisphere	7.79979e-09	1.3718e-05	-5.77273	NA	NA	NA	1	1	1	0	3	-4.08377	-3.54912	-3.9695	2.86115	-4.48508	3.57009	NA	NA	4.4311e-05	0.00038652	7.20249e-05	0.0042211	7.28883e-06	0.000356865	NA	NA	0.00751364	0.0291275	0.0324161	0.173446	0.00358601	0.0441934	NA	NA
INTS12	1.1717e-07	6.34955e-05	5.29786	Brain_Cortex	1.0964e-06	0.00388901	-4.8735	Brain_Cerebellum	1.41005e-08	2.28769e-05	-5.67216	NA	NA	NA	1	1	1	0	3	-4.08377	-3.54912	-3.9695	2.86115	-4.32033	3.61147	NA	NA	4.4311e-05	0.00038652	7.20249e-05	0.0042211	1.55795e-05	0.000304466	NA	NA	0.00751364	0.0291275	0.0324161	0.173446	0.00691595	0.0438105	NA	NA
INTS12	1.1717e-07	6.34955e-05	5.29786	Brain_Cortex	1.0964e-06	0.00388901	-4.8735	Brain_Cortex	2.06761e-08	3.04375e-05	-5.60625	NA	NA	NA	1	1	1	0	3	-4.08377	-3.54912	-3.9695	2.86115	-4.49364	3.29974	NA	NA	4.4311e-05	0.00038652	7.20249e-05	0.0042211	7.00146e-06	0.000967752	NA	NA	0.00751364	0.0291275	0.0324161	0.173446	0.00374149	0.0866405	NA	NA
INTS12	1.1717e-07	6.34955e-05	5.29786	Brain_Cortex	1.0964e-06	0.00388901	-4.8735	Brain_Frontal_Cortex_BA9	1.58033e-08	3.77083e-05	5.65261	NA	NA	NA	1	1	1	0	3	-4.08377	-3.54912	-3.9695	2.86115	4.29087	-3.61682	NA	NA	4.4311e-05	0.00038652	7.20249e-05	0.0042211	1.77974e-05	0.00029824	NA	NA	0.00751364	0.0291275	0.0324161	0.173446	0.00803458	0.048445	NA	NA
INTS12	1.1717e-07	6.34955e-05	5.29786	Brain_Cortex	1.0964e-06	0.00388901	-4.8735	Brain_Hippocampus	2.00127e-08	5.86458e-05	-5.61189	NA	NA	NA	1	1	1	0	3	-4.08377	-3.54912	-3.9695	2.86115	-4.27277	3.57511	NA	NA	4.4311e-05	0.00038652	7.20249e-05	0.0042211	1.93058e-05	0.000350076	NA	NA	0.00751364	0.0291275	0.0324161	0.173446	0.00794413	0.0629638	NA	NA
INTS12	1.1717e-07	6.34955e-05	5.29786	Brain_Cortex	1.0964e-06	0.00388901	-4.8735	Brain_Hypothalamus	9.74197e-09	2.00552e-05	5.73516	NA	NA	NA	1	1	1	0	3	-4.08377	-3.54912	-3.9695	2.86115	4.42887	-3.57965	NA	NA	4.4311e-05	0.00038652	7.20249e-05	0.0042211	9.47297e-06	0.000344059	NA	NA	0.00751364	0.0291275	0.0324161	0.173446	0.0047278	0.0509925	NA	NA
INTS12	1.1717e-07	6.34955e-05	5.29786	Brain_Cortex	1.0964e-06	0.00388901	-4.8735	Brain_Nucleus_accumbens_basal_ganglia	1.39941e-08	2.02149e-05	-5.67346	NA	NA	NA	1	1	1	0	3	-4.08377	-3.54912	-3.9695	2.86115	-4.3163	3.61843	NA	NA	4.4311e-05	0.00038652	7.20249e-05	0.0042211	1.58663e-05	0.000296399	NA	NA	0.00751364	0.0291275	0.0324161	0.173446	0.00596851	0.044695	NA	NA
INTS12	1.1717e-07	6.34955e-05	5.29786	Brain_Cortex	1.0964e-06	0.00388901	-4.8735	Brain_Putamen_basal_ganglia	2.06761e-08	3.15458e-05	5.60625	NA	NA	NA	1	1	1	0	3	-4.08377	-3.54912	-3.9695	2.86115	4.49364	-3.29974	NA	NA	4.4311e-05	0.00038652	7.20249e-05	0.0042211	7.00146e-06	0.000967752	NA	NA	0.00751364	0.0291275	0.0324161	0.173446	0.00388661	0.0882392	NA	NA
INTS12	1.1717e-07	6.34955e-05	5.29786	Brain_Cortex	1.0964e-06	0.00388901	-4.8735	Brain_Spinal_cord_cervical_c-1	3.20757e-09	9.8454e-06	-5.92061	NA	NA	NA	1	1	1	0	3	-4.08377	-3.54912	-3.9695	2.86115	-4.59717	3.66494	NA	NA	4.4311e-05	0.00038652	7.20249e-05	0.0042211	4.28274e-06	0.000247399	NA	NA	0.00751364	0.0291275	0.0324161	0.173446	0.00330865	0.0545806	NA	NA
INTS12	1.1717e-07	6.34955e-05	5.29786	Brain_Cortex	1.0964e-06	0.00388901	-4.8735	Brain_Substantia_nigra	1.97623e-08	3.82488e-05	-5.61407	NA	NA	NA	1	1	1	0	3	-4.08377	-3.54912	-3.9695	2.86115	-4.27234	3.57906	NA	NA	4.4311e-05	0.00038652	7.20249e-05	0.0042211	1.93437e-05	0.000344829	NA	NA	0.00751364	0.0291275	0.0324161	0.173446	0.00962196	0.0528197	NA	NA
INTS12	1.1717e-07	6.34955e-05	5.29786	Brain_Cortex	1.0964e-06	0.00388901	-4.8735	Breast_Mammary_Tissue	2.05959e-08	2.11183e-05	-5.60692	NA	NA	NA	1	1	1	0	3	-4.08377	-3.54912	-3.9695	2.86115	-4.51282	3.27803	NA	NA	4.4311e-05	0.00038652	7.20249e-05	0.0042211	6.39721e-06	0.00104533	NA	NA	0.00751364	0.0291275	0.0324161	0.173446	0.00281998	0.0860048	NA	NA
INTS12	1.1717e-07	6.34955e-05	5.29786	Brain_Cortex	1.0964e-06	0.00388901	-4.8735	Cells_Cultured_fibroblasts	2.10075e-08	3.18092e-05	-5.60349	NA	NA	NA	1	1	1	0	3	-4.08377	-3.54912	-3.9695	2.86115	-4.34652	3.474	NA	NA	4.4311e-05	0.00038652	7.20249e-05	0.0042211	1.38314e-05	0.000512759	NA	NA	0.00751364	0.0291275	0.0324161	0.173446	0.0073672	0.0581112	NA	NA
INTS12	1.1717e-07	6.34955e-05	5.29786	Brain_Cortex	1.0964e-06	0.00388901	-4.8735	Cells_EBV-transformed_lymphocytes	9.54709e-09	1.40262e-05	-5.73858	NA	NA	NA	1	1	1	0	3	-4.08377	-3.54912	-3.9695	2.86115	-4.45465	3.5537	NA	NA	4.4311e-05	0.00038652	7.20249e-05	0.0042211	8.40302e-06	0.000379853	NA	NA	0.00751364	0.0291275	0.0324161	0.173446	0.00387051	0.0503618	NA	NA
INTS12	1.1717e-07	6.34955e-05	5.29786	Brain_Cortex	1.0964e-06	0.00388901	-4.8735	Colon_Sigmoid	2.15437e-08	3.21432e-05	-5.59912	NA	NA	NA	1	1	1	0	3	-4.08377	-3.54912	-3.9695	2.86115	-4.35601	3.45566	NA	NA	4.4311e-05	0.00038652	7.20249e-05	0.0042211	1.32455e-05	0.000548939	NA	NA	0.00751364	0.0291275	0.0324161	0.173446	0.00609974	0.0662186	NA	NA
INTS12	1.1717e-07	6.34955e-05	5.29786	Brain_Cortex	1.0964e-06	0.00388901	-4.8735	Colon_Transverse	2.06761e-08	2.38434e-05	-5.60625	NA	NA	NA	1	1	1	0	3	-4.08377	-3.54912	-3.9695	2.86115	-4.49364	3.29974	NA	NA	4.4311e-05	0.00038652	7.20249e-05	0.0042211	7.00146e-06	0.000967752	NA	NA	0.00751364	0.0291275	0.0324161	0.173446	0.00303237	0.0827635	NA	NA
INTS12	1.1717e-07	6.34955e-05	5.29786	Brain_Cortex	1.0964e-06	0.00388901	-4.8735	Esophagus_Gastroesophageal_Junction	1.1866e-08	1.68872e-05	-5.70164	NA	NA	NA	1	1	1	0	3	-4.08377	-3.54912	-3.9695	2.86115	-4.43687	3.51759	NA	NA	4.4311e-05	0.00038652	7.20249e-05	0.0042211	9.12768e-06	0.000435477	NA	NA	0.00751364	0.0291275	0.0324161	0.173446	0.00466738	0.0557445	NA	NA
INTS12	1.1717e-07	6.34955e-05	5.29786	Brain_Cortex	1.0964e-06	0.00388901	-4.8735	Esophagus_Mucosa	2.06761e-08	1.87045e-05	5.60625	NA	NA	NA	1	1	1	0	3	-4.08377	-3.54912	-3.9695	2.86115	4.49364	-3.29974	NA	NA	4.4311e-05	0.00038652	7.20249e-05	0.0042211	7.00146e-06	0.000967752	NA	NA	0.00751364	0.0291275	0.0324161	0.173446	0.00276298	0.085322	NA	NA
INTS12	1.1717e-07	6.34955e-05	5.29786	Brain_Cortex	1.0964e-06	0.00388901	-4.8735	Esophagus_Muscularis	1.87227e-08	1.98279e-05	-5.62341	NA	NA	NA	1	1	1	0	3	-4.08377	-3.54912	-3.9695	2.86115	-4.37474	3.47084	NA	NA	4.4311e-05	0.00038652	7.20249e-05	0.0042211	1.21575e-05	0.000518828	NA	NA	0.00751364	0.0291275	0.0324161	0.173446	0.00554674	0.0610202	NA	NA
INTS12	1.1717e-07	6.34955e-05	5.29786	Brain_Cortex	1.0964e-06	0.00388901	-4.8735	Heart_Atrial_Appendage	2.02909e-08	2.70837e-05	5.6095	NA	NA	NA	1	1	1	0	3	-4.08377	-3.54912	-3.9695	2.86115	4.34031	-3.49092	NA	NA	4.4311e-05	0.00038652	7.20249e-05	0.0042211	1.42279e-05	0.000481363	NA	NA	0.00751364	0.0291275	0.0324161	0.173446	0.00644467	0.0553991	NA	NA
INTS12	1.1717e-07	6.34955e-05	5.29786	Brain_Cortex	1.0964e-06	0.00388901	-4.8735	Heart_Left_Ventricle	1.77479e-08	1.77665e-05	-5.63263	NA	NA	NA	1	1	1	0	3	-4.08377	-3.54912	-3.9695	2.86115	-4.37597	3.48376	NA	NA	4.4311e-05	0.00038652	7.20249e-05	0.0042211	1.20895e-05	0.000494421	NA	NA	0.00751364	0.0291275	0.0324161	0.173446	0.00587523	0.0595673	NA	NA
INTS12	1.1717e-07	6.34955e-05	5.29786	Brain_Cortex	1.0964e-06	0.00388901	-4.8735	Kidney_Cortex	2.06761e-08	2.15238e-05	5.60625	NA	NA	NA	1	1	1	0	3	-4.08377	-3.54912	-3.9695	2.86115	4.49364	-3.29974	NA	NA	4.4311e-05	0.00038652	7.20249e-05	0.0042211	7.00146e-06	0.000967752	NA	NA	0.00751364	0.0291275	0.0324161	0.173446	0.00312865	0.089916	NA	NA
INTS12	1.1717e-07	6.34955e-05	5.29786	Brain_Cortex	1.0964e-06	0.00388901	-4.8735	Liver	1.67598e-08	1.95645e-05	-5.6425	NA	NA	NA	1	1	1	0	3	-4.08377	-3.54912	-3.9695	2.86115	-4.37601	3.49911	NA	NA	4.4311e-05	0.00038652	7.20249e-05	0.0042211	1.2087e-05	0.000466806	NA	NA	0.00751364	0.0291275	0.0324161	0.173446	0.00517865	0.0577645	NA	NA
INTS12	1.1717e-07	6.34955e-05	5.29786	Brain_Cortex	1.0964e-06	0.00388901	-4.8735	Lung	1.6928e-08	1.68175e-05	-5.64078	NA	NA	NA	1	1	1	0	3	-4.08377	-3.54912	-3.9695	2.86115	-4.38331	3.48757	NA	NA	4.4311e-05	0.00038652	7.20249e-05	0.0042211	1.1689e-05	0.000487424	NA	NA	0.00751364	0.0291275	0.0324161	0.173446	0.0035394	0.0619308	NA	NA
INTS12	1.1717e-07	6.34955e-05	5.29786	Brain_Cortex	1.0964e-06	0.00388901	-4.8735	Minor_Salivary_Gland	2.60334e-08	3.32199e-05	-5.56621	NA	NA	NA	1	1	1	0	3	-4.08377	-3.54912	-3.9695	2.86115	-4.23881	3.54502	NA	NA	4.4311e-05	0.00038652	7.20249e-05	0.0042211	2.24712e-05	0.000392583	NA	NA	0.00751364	0.0291275	0.0324161	0.173446	0.0067443	0.0563717	NA	NA
INTS12	1.1717e-07	6.34955e-05	5.29786	Brain_Cortex	1.0964e-06	0.00388901	-4.8735	Muscle_Skeletal	2.01434e-08	4.0829e-05	5.61077	NA	NA	NA	1	1	1	0	3	-4.08377	-3.54912	-3.9695	2.86115	4.34131	-3.49168	NA	NA	4.4311e-05	0.00038652	7.20249e-05	0.0042211	1.41634e-05	0.000479997	NA	NA	0.00751364	0.0291275	0.0324161	0.173446	0.00675544	0.062189	NA	NA
INTS12	1.1717e-07	6.34955e-05	5.29786	Brain_Cortex	1.0964e-06	0.00388901	-4.8735	Nerve_Tibial	2.06761e-08	2.88473e-05	5.60625	NA	NA	NA	1	1	1	0	3	-4.08377	-3.54912	-3.9695	2.86115	4.49364	-3.29974	NA	NA	4.4311e-05	0.00038652	7.20249e-05	0.0042211	7.00146e-06	0.000967752	NA	NA	0.00751364	0.0291275	0.0324161	0.173446	0.00336237	0.0801217	NA	NA
INTS12	1.1717e-07	6.34955e-05	5.29786	Brain_Cortex	1.0964e-06	0.00388901	-4.8735	Ovary	2.06761e-08	2.74246e-05	5.60625	NA	NA	NA	1	1	1	0	3	-4.08377	-3.54912	-3.9695	2.86115	4.49364	-3.29974	NA	NA	4.4311e-05	0.00038652	7.20249e-05	0.0042211	7.00146e-06	0.000967752	NA	NA	0.00751364	0.0291275	0.0324161	0.173446	0.00377121	0.0798032	NA	NA
INTS12	1.1717e-07	6.34955e-05	5.29786	Brain_Cortex	1.0964e-06	0.00388901	-4.8735	Pancreas	1.19816e-08	1.97149e-05	-5.69999	NA	NA	NA	1	1	1	0	3	-4.08377	-3.54912	-3.9695	2.86115	-4.42914	3.5244	NA	NA	4.4311e-05	0.00038652	7.20249e-05	0.0042211	9.46114e-06	0.000424445	NA	NA	0.00751364	0.0291275	0.0324161	0.173446	0.00419369	0.0556509	NA	NA
INTS12	1.1717e-07	6.34955e-05	5.29786	Brain_Cortex	1.0964e-06	0.00388901	-4.8735	Pituitary	1.16667e-08	1.55449e-05	-5.70453	NA	NA	NA	1	1	1	0	3	-4.08377	-3.54912	-3.9695	2.86115	-4.43062	3.52968	NA	NA	4.4311e-05	0.00038652	7.20249e-05	0.0042211	9.39624e-06	0.000416055	NA	NA	0.00751364	0.0291275	0.0324161	0.173446	0.00407508	0.0620015	NA	NA
INTS12	1.1717e-07	6.34955e-05	5.29786	Brain_Cortex	1.0964e-06	0.00388901	-4.8735	Prostate	2.06761e-08	2.59766e-05	5.60625	NA	NA	NA	1	1	1	0	3	-4.08377	-3.54912	-3.9695	2.86115	4.49364	-3.29974	NA	NA	4.4311e-05	0.00038652	7.20249e-05	0.0042211	7.00146e-06	0.000967752	NA	NA	0.00751364	0.0291275	0.0324161	0.173446	0.00288329	0.0812554	NA	NA
INTS12	1.1717e-07	6.34955e-05	5.29786	Brain_Cortex	1.0964e-06	0.00388901	-4.8735	Skin_Not_Sun_Exposed_Suprapubic	1.63739e-08	1.69697e-05	5.64651	NA	NA	NA	1	1	1	0	3	-4.08377	-3.54912	-3.9695	2.86115	4.3769	-3.50429	NA	NA	4.4311e-05	0.00038652	7.20249e-05	0.0042211	1.20379e-05	0.000457818	NA	NA	0.00751364	0.0291275	0.0324161	0.173446	0.0044859	0.0630081	NA	NA
INTS12	1.1717e-07	6.34955e-05	5.29786	Brain_Cortex	1.0964e-06	0.00388901	-4.8735	Skin_Sun_Exposed_Lower_leg	1.25195e-08	1.23251e-05	-5.6925	NA	NA	NA	1	1	1	0	3	-4.08377	-3.54912	-3.9695	2.86115	-4.43024	3.51137	NA	NA	4.4311e-05	0.00038652	7.20249e-05	0.0042211	9.41292e-06	0.00044581	NA	NA	0.00751364	0.0291275	0.0324161	0.173446	0.003156	0.061878	NA	NA
INTS12	1.1717e-07	6.34955e-05	5.29786	Brain_Cortex	1.0964e-06	0.00388901	-4.8735	Small_Intestine_Terminal_Ileum	1.77266e-08	1.73118e-05	5.63284	NA	NA	NA	1	1	1	0	3	-4.08377	-3.54912	-3.9695	2.86115	4.36064	-3.50269	NA	NA	4.4311e-05	0.00038652	7.20249e-05	0.0042211	1.29684e-05	0.000460585	NA	NA	0.00751364	0.0291275	0.0324161	0.173446	0.00457607	0.0596195	NA	NA
INTS12	1.1717e-07	6.34955e-05	5.29786	Brain_Cortex	1.0964e-06	0.00388901	-4.8735	Spleen	5.19839e-09	7.07927e-06	5.84069	NA	NA	NA	1	1	1	0	3	-4.08377	-3.54912	-3.9695	2.86115	4.52643	-3.62601	NA	NA	4.4311e-05	0.00038652	7.20249e-05	0.0042211	5.99871e-06	0.000287836	NA	NA	0.00751364	0.0291275	0.0324161	0.173446	0.00316562	0.0449168	NA	NA
INTS12	1.1717e-07	6.34955e-05	5.29786	Brain_Cortex	1.0964e-06	0.00388901	-4.8735	Stomach	9.93806e-09	1.50192e-05	-5.73178	NA	NA	NA	1	1	1	0	3	-4.08377	-3.54912	-3.9695	2.86115	-4.45445	3.54332	NA	NA	4.4311e-05	0.00038652	7.20249e-05	0.0042211	8.4108e-06	0.000395124	NA	NA	0.00751364	0.0291275	0.0324161	0.173446	0.00333532	0.0628512	NA	NA
INTS12	1.1717e-07	6.34955e-05	5.29786	Brain_Cortex	1.0964e-06	0.00388901	-4.8735	Testis	9.81334e-09	1.42408e-05	5.73392	NA	NA	NA	1	1	1	0	3	-4.08377	-3.54912	-3.9695	2.86115	4.44653	-3.55628	NA	NA	4.4311e-05	0.00038652	7.20249e-05	0.0042211	8.7268e-06	0.000376149	NA	NA	0.00751364	0.0291275	0.0324161	0.173446	0.00480882	0.0509437	NA	NA
INTS12	1.1717e-07	6.34955e-05	5.29786	Brain_Cortex	1.0964e-06	0.00388901	-4.8735	Thyroid	2.06761e-08	2.03937e-05	5.60625	NA	NA	NA	1	1	1	0	3	-4.08377	-3.54912	-3.9695	2.86115	4.16361	-3.29974	NA	NA	4.4311e-05	0.00038652	7.20249e-05	0.0042211	3.13257e-05	0.000967752	NA	NA	0.00751364	0.0291275	0.0324161	0.173446	0.00822695	0.0834368	NA	NA
INTS12	1.1717e-07	6.34955e-05	5.29786	Brain_Cortex	1.0964e-06	0.00388901	-4.8735	Uterus	1.4804e-08	2.3943e-05	-5.66382	NA	NA	NA	1	1	1	0	3	-4.08377	-3.54912	-3.9695	2.86115	-4.4017	3.50123	NA	NA	4.4311e-05	0.00038652	7.20249e-05	0.0042211	1.07407e-05	0.000463117	NA	NA	0.00751364	0.0291275	0.0324161	0.173446	0.0050213	0.0562232	NA	NA
INTS12	1.1717e-07	6.34955e-05	5.29786	Brain_Cortex	1.0964e-06	0.00388901	-4.8735	Vagina	3.89097e-08	4.71114e-05	-5.49573	NA	NA	NA	1	1	1	0	3	-4.08377	-3.54912	-3.9695	2.86115	-4.19146	3.4924	NA	NA	4.4311e-05	0.00038652	7.20249e-05	0.0042211	2.77167e-05	0.000478708	NA	NA	0.00751364	0.0291275	0.0324161	0.173446	0.00876257	0.0651727	NA	NA
INTS12	1.1717e-07	6.34955e-05	5.29786	Brain_Cortex	1.0964e-06	0.00388901	-4.8735	Whole_Blood	2.06761e-08	1.74328e-05	5.60625	NA	NA	NA	1	1	1	0	3	-4.08377	-3.54912	-3.9695	2.86115	4.49364	-3.29974	NA	NA	4.4311e-05	0.00038652	7.20249e-05	0.0042211	7.00146e-06	0.000967752	NA	NA	0.00751364	0.0291275	0.0324161	0.173446	0.00294395	0.0778136	NA	NA
INTS12	1.1717e-07	6.34955e-05	5.29786	Brain_Cortex	1.0964e-06	0.00388901	-4.8735	smultixcan	1.42682e-08	1.77251e-05	-5.60283	NA	NA	NA	1	1	1	0	3	-4.08377	-3.54912	-3.9695	2.86115	-4.33516	3.48577	NA	NA	4.4311e-05	0.00038652	7.20249e-05	0.0042211	1.15073e-05	0.000418268	NA	NA	0.00751364	0.0291275	0.0324161	0.173446	0.00456965	0.0482635	NA	NA
INTS12	1.1717e-07	6.34955e-05	5.29786	Colon_Sigmoid	1.06382e-05	0.00986001	-4.40378	Adipose_Subcutaneous	1.0548e-08	1.08158e-05	-5.72167	NA	NA	NA	1	1	1	0	3	-4.08377	-3.54912	-3.26899	2.92888	-4.45024	3.53265	NA	NA	4.4311e-05	0.00038652	0.00107931	0.00340189	8.57758e-06	0.000411416	NA	NA	0.00751364	0.0291275	0.111971	0.16243	0.00326391	0.0558225	NA	NA
INTS12	1.1717e-07	6.34955e-05	5.29786	Colon_Sigmoid	1.06382e-05	0.00986001	-4.40378	Adipose_Visceral_Omentum	2.56946e-08	2.40086e-05	-5.5685	NA	NA	NA	1	1	1	0	3	-4.08377	-3.54912	-3.26899	2.92888	-4.45407	3.2888	NA	NA	4.4311e-05	0.00038652	0.00107931	0.00340189	8.42559e-06	0.00100615	NA	NA	0.00751364	0.0291275	0.111971	0.16243	0.00362149	0.0845907	NA	NA
INTS12	1.1717e-07	6.34955e-05	5.29786	Colon_Sigmoid	1.06382e-05	0.00986001	-4.40378	Adrenal_Gland	2.06761e-08	3.16815e-05	5.60625	NA	NA	NA	1	1	1	0	3	-4.08377	-3.54912	-3.26899	2.92888	4.49364	-3.29974	NA	NA	4.4311e-05	0.00038652	0.00107931	0.00340189	7.00146e-06	0.000967752	NA	NA	0.00751364	0.0291275	0.111971	0.16243	0.00441669	0.0726998	NA	NA
INTS12	1.1717e-07	6.34955e-05	5.29786	Colon_Sigmoid	1.06382e-05	0.00986001	-4.40378	Artery_Aorta	2.06761e-08	2.64249e-05	5.60625	NA	NA	NA	1	1	1	0	3	-4.08377	-3.54912	-3.26899	2.92888	4.49364	-3.29974	NA	NA	4.4311e-05	0.00038652	0.00107931	0.00340189	7.00146e-06	0.000967752	NA	NA	0.00751364	0.0291275	0.111971	0.16243	0.00409323	0.0835397	NA	NA
INTS12	1.1717e-07	6.34955e-05	5.29786	Colon_Sigmoid	1.06382e-05	0.00986001	-4.40378	Artery_Coronary	2.05836e-08	2.74147e-05	-5.60702	NA	NA	NA	1	1	1	0	3	-4.08377	-3.54912	-3.26899	2.92888	-4.36026	3.46284	NA	NA	4.4311e-05	0.00038652	0.00107931	0.00340189	1.29907e-05	0.000534515	NA	NA	0.00751364	0.0291275	0.111971	0.16243	0.00580738	0.0693653	NA	NA
INTS12	1.1717e-07	6.34955e-05	5.29786	Colon_Sigmoid	1.06382e-05	0.00986001	-4.40378	Artery_Tibial	2.91291e-08	4.06328e-05	5.54659	NA	NA	NA	1	1	1	0	3	-4.08377	-3.54912	-3.26899	2.92888	4.20961	-3.54995	NA	NA	4.4311e-05	0.00038652	0.00107931	0.00340189	2.5581e-05	0.000385305	NA	NA	0.00751364	0.0291275	0.111971	0.16243	0.0092514	0.051307	NA	NA
INTS12	1.1717e-07	6.34955e-05	5.29786	Colon_Sigmoid	1.06382e-05	0.00986001	-4.40378	Brain_Amygdala	1.15896e-08	1.90153e-05	5.70566	NA	NA	NA	1	1	1	0	3	-4.08377	-3.54912	-3.26899	2.92888	4.41071	-3.55562	NA	NA	4.4311e-05	0.00038652	0.00107931	0.00340189	1.03034e-05	0.000377091	NA	NA	0.00751364	0.0291275	0.111971	0.16243	0.00492194	0.0654132	NA	NA
INTS12	1.1717e-07	6.34955e-05	5.29786	Colon_Sigmoid	1.06382e-05	0.00986001	-4.40378	Brain_Anterior_cingulate_cortex_BA24	2.05959e-08	6.35119e-05	-5.60692	NA	NA	NA	1	1	1	0	3	-4.08377	-3.54912	-3.26899	2.92888	-4.51282	3.27803	NA	NA	4.4311e-05	0.00038652	0.00107931	0.00340189	6.39721e-06	0.00104533	NA	NA	0.00751364	0.0291275	0.111971	0.16243	0.00435156	0.0901814	NA	NA
INTS12	1.1717e-07	6.34955e-05	5.29786	Colon_Sigmoid	1.06382e-05	0.00986001	-4.40378	Brain_Caudate_basal_ganglia	1.66442e-08	2.00122e-05	5.64369	NA	NA	NA	1	1	1	0	3	-4.08377	-3.54912	-3.26899	2.92888	4.28245	-3.61314	NA	NA	4.4311e-05	0.00038652	0.00107931	0.00340189	1.84844e-05	0.000302514	NA	NA	0.00751364	0.0291275	0.111971	0.16243	0.0073545	0.0569267	NA	NA
INTS12	1.1717e-07	6.34955e-05	5.29786	Colon_Sigmoid	1.06382e-05	0.00986001	-4.40378	Brain_Cerebellar_Hemisphere	7.79979e-09	1.3718e-05	-5.77273	NA	NA	NA	1	1	1	0	3	-4.08377	-3.54912	-3.26899	2.92888	-4.48508	3.57009	NA	NA	4.4311e-05	0.00038652	0.00107931	0.00340189	7.28883e-06	0.000356865	NA	NA	0.00751364	0.0291275	0.111971	0.16243	0.00358601	0.0441934	NA	NA
INTS12	1.1717e-07	6.34955e-05	5.29786	Colon_Sigmoid	1.06382e-05	0.00986001	-4.40378	Brain_Cerebellum	1.41005e-08	2.28769e-05	-5.67216	NA	NA	NA	1	1	1	0	3	-4.08377	-3.54912	-3.26899	2.92888	-4.32033	3.61147	NA	NA	4.4311e-05	0.00038652	0.00107931	0.00340189	1.55795e-05	0.000304466	NA	NA	0.00751364	0.0291275	0.111971	0.16243	0.00691595	0.0438105	NA	NA
INTS12	1.1717e-07	6.34955e-05	5.29786	Colon_Sigmoid	1.06382e-05	0.00986001	-4.40378	Brain_Cortex	2.06761e-08	3.04375e-05	-5.60625	NA	NA	NA	1	1	1	0	3	-4.08377	-3.54912	-3.26899	2.92888	-4.49364	3.29974	NA	NA	4.4311e-05	0.00038652	0.00107931	0.00340189	7.00146e-06	0.000967752	NA	NA	0.00751364	0.0291275	0.111971	0.16243	0.00374149	0.0866405	NA	NA
INTS12	1.1717e-07	6.34955e-05	5.29786	Colon_Sigmoid	1.06382e-05	0.00986001	-4.40378	Brain_Frontal_Cortex_BA9	1.58033e-08	3.77083e-05	5.65261	NA	NA	NA	1	1	1	0	3	-4.08377	-3.54912	-3.26899	2.92888	4.29087	-3.61682	NA	NA	4.4311e-05	0.00038652	0.00107931	0.00340189	1.77974e-05	0.00029824	NA	NA	0.00751364	0.0291275	0.111971	0.16243	0.00803458	0.048445	NA	NA
INTS12	1.1717e-07	6.34955e-05	5.29786	Colon_Sigmoid	1.06382e-05	0.00986001	-4.40378	Brain_Hippocampus	2.00127e-08	5.86458e-05	-5.61189	NA	NA	NA	1	1	1	0	3	-4.08377	-3.54912	-3.26899	2.92888	-4.27277	3.57511	NA	NA	4.4311e-05	0.00038652	0.00107931	0.00340189	1.93058e-05	0.000350076	NA	NA	0.00751364	0.0291275	0.111971	0.16243	0.00794413	0.0629638	NA	NA
INTS12	1.1717e-07	6.34955e-05	5.29786	Colon_Sigmoid	1.06382e-05	0.00986001	-4.40378	Brain_Hypothalamus	9.74197e-09	2.00552e-05	5.73516	NA	NA	NA	1	1	1	0	3	-4.08377	-3.54912	-3.26899	2.92888	4.42887	-3.57965	NA	NA	4.4311e-05	0.00038652	0.00107931	0.00340189	9.47297e-06	0.000344059	NA	NA	0.00751364	0.0291275	0.111971	0.16243	0.0047278	0.0509925	NA	NA
INTS12	1.1717e-07	6.34955e-05	5.29786	Colon_Sigmoid	1.06382e-05	0.00986001	-4.40378	Brain_Nucleus_accumbens_basal_ganglia	1.39941e-08	2.02149e-05	-5.67346	NA	NA	NA	1	1	1	0	3	-4.08377	-3.54912	-3.26899	2.92888	-4.3163	3.61843	NA	NA	4.4311e-05	0.00038652	0.00107931	0.00340189	1.58663e-05	0.000296399	NA	NA	0.00751364	0.0291275	0.111971	0.16243	0.00596851	0.044695	NA	NA
INTS12	1.1717e-07	6.34955e-05	5.29786	Colon_Sigmoid	1.06382e-05	0.00986001	-4.40378	Brain_Putamen_basal_ganglia	2.06761e-08	3.15458e-05	5.60625	NA	NA	NA	1	1	1	0	3	-4.08377	-3.54912	-3.26899	2.92888	4.49364	-3.29974	NA	NA	4.4311e-05	0.00038652	0.00107931	0.00340189	7.00146e-06	0.000967752	NA	NA	0.00751364	0.0291275	0.111971	0.16243	0.00388661	0.0882392	NA	NA
INTS12	1.1717e-07	6.34955e-05	5.29786	Colon_Sigmoid	1.06382e-05	0.00986001	-4.40378	Brain_Spinal_cord_cervical_c-1	3.20757e-09	9.8454e-06	-5.92061	NA	NA	NA	1	1	1	0	3	-4.08377	-3.54912	-3.26899	2.92888	-4.59717	3.66494	NA	NA	4.4311e-05	0.00038652	0.00107931	0.00340189	4.28274e-06	0.000247399	NA	NA	0.00751364	0.0291275	0.111971	0.16243	0.00330865	0.0545806	NA	NA
INTS12	1.1717e-07	6.34955e-05	5.29786	Colon_Sigmoid	1.06382e-05	0.00986001	-4.40378	Brain_Substantia_nigra	1.97623e-08	3.82488e-05	-5.61407	NA	NA	NA	1	1	1	0	3	-4.08377	-3.54912	-3.26899	2.92888	-4.27234	3.57906	NA	NA	4.4311e-05	0.00038652	0.00107931	0.00340189	1.93437e-05	0.000344829	NA	NA	0.00751364	0.0291275	0.111971	0.16243	0.00962196	0.0528197	NA	NA
INTS12	1.1717e-07	6.34955e-05	5.29786	Colon_Sigmoid	1.06382e-05	0.00986001	-4.40378	Breast_Mammary_Tissue	2.05959e-08	2.11183e-05	-5.60692	NA	NA	NA	1	1	1	0	3	-4.08377	-3.54912	-3.26899	2.92888	-4.51282	3.27803	NA	NA	4.4311e-05	0.00038652	0.00107931	0.00340189	6.39721e-06	0.00104533	NA	NA	0.00751364	0.0291275	0.111971	0.16243	0.00281998	0.0860048	NA	NA
INTS12	1.1717e-07	6.34955e-05	5.29786	Colon_Sigmoid	1.06382e-05	0.00986001	-4.40378	Cells_Cultured_fibroblasts	2.10075e-08	3.18092e-05	-5.60349	NA	NA	NA	1	1	1	0	3	-4.08377	-3.54912	-3.26899	2.92888	-4.34652	3.474	NA	NA	4.4311e-05	0.00038652	0.00107931	0.00340189	1.38314e-05	0.000512759	NA	NA	0.00751364	0.0291275	0.111971	0.16243	0.0073672	0.0581112	NA	NA
INTS12	1.1717e-07	6.34955e-05	5.29786	Colon_Sigmoid	1.06382e-05	0.00986001	-4.40378	Cells_EBV-transformed_lymphocytes	9.54709e-09	1.40262e-05	-5.73858	NA	NA	NA	1	1	1	0	3	-4.08377	-3.54912	-3.26899	2.92888	-4.45465	3.5537	NA	NA	4.4311e-05	0.00038652	0.00107931	0.00340189	8.40302e-06	0.000379853	NA	NA	0.00751364	0.0291275	0.111971	0.16243	0.00387051	0.0503618	NA	NA
INTS12	1.1717e-07	6.34955e-05	5.29786	Colon_Sigmoid	1.06382e-05	0.00986001	-4.40378	Colon_Sigmoid	2.15437e-08	3.21432e-05	-5.59912	NA	NA	NA	1	1	1	0	3	-4.08377	-3.54912	-3.26899	2.92888	-4.35601	3.45566	NA	NA	4.4311e-05	0.00038652	0.00107931	0.00340189	1.32455e-05	0.000548939	NA	NA	0.00751364	0.0291275	0.111971	0.16243	0.00609974	0.0662186	NA	NA
INTS12	1.1717e-07	6.34955e-05	5.29786	Colon_Sigmoid	1.06382e-05	0.00986001	-4.40378	Colon_Transverse	2.06761e-08	2.38434e-05	-5.60625	NA	NA	NA	1	1	1	0	3	-4.08377	-3.54912	-3.26899	2.92888	-4.49364	3.29974	NA	NA	4.4311e-05	0.00038652	0.00107931	0.00340189	7.00146e-06	0.000967752	NA	NA	0.00751364	0.0291275	0.111971	0.16243	0.00303237	0.0827635	NA	NA
INTS12	1.1717e-07	6.34955e-05	5.29786	Colon_Sigmoid	1.06382e-05	0.00986001	-4.40378	Esophagus_Gastroesophageal_Junction	1.1866e-08	1.68872e-05	-5.70164	NA	NA	NA	1	1	1	0	3	-4.08377	-3.54912	-3.26899	2.92888	-4.43687	3.51759	NA	NA	4.4311e-05	0.00038652	0.00107931	0.00340189	9.12768e-06	0.000435477	NA	NA	0.00751364	0.0291275	0.111971	0.16243	0.00466738	0.0557445	NA	NA
INTS12	1.1717e-07	6.34955e-05	5.29786	Colon_Sigmoid	1.06382e-05	0.00986001	-4.40378	Esophagus_Mucosa	2.06761e-08	1.87045e-05	5.60625	NA	NA	NA	1	1	1	0	3	-4.08377	-3.54912	-3.26899	2.92888	4.49364	-3.29974	NA	NA	4.4311e-05	0.00038652	0.00107931	0.00340189	7.00146e-06	0.000967752	NA	NA	0.00751364	0.0291275	0.111971	0.16243	0.00276298	0.085322	NA	NA
INTS12	1.1717e-07	6.34955e-05	5.29786	Colon_Sigmoid	1.06382e-05	0.00986001	-4.40378	Esophagus_Muscularis	1.87227e-08	1.98279e-05	-5.62341	NA	NA	NA	1	1	1	0	3	-4.08377	-3.54912	-3.26899	2.92888	-4.37474	3.47084	NA	NA	4.4311e-05	0.00038652	0.00107931	0.00340189	1.21575e-05	0.000518828	NA	NA	0.00751364	0.0291275	0.111971	0.16243	0.00554674	0.0610202	NA	NA
INTS12	1.1717e-07	6.34955e-05	5.29786	Colon_Sigmoid	1.06382e-05	0.00986001	-4.40378	Heart_Atrial_Appendage	2.02909e-08	2.70837e-05	5.6095	NA	NA	NA	1	1	1	0	3	-4.08377	-3.54912	-3.26899	2.92888	4.34031	-3.49092	NA	NA	4.4311e-05	0.00038652	0.00107931	0.00340189	1.42279e-05	0.000481363	NA	NA	0.00751364	0.0291275	0.111971	0.16243	0.00644467	0.0553991	NA	NA
INTS12	1.1717e-07	6.34955e-05	5.29786	Colon_Sigmoid	1.06382e-05	0.00986001	-4.40378	Heart_Left_Ventricle	1.77479e-08	1.77665e-05	-5.63263	NA	NA	NA	1	1	1	0	3	-4.08377	-3.54912	-3.26899	2.92888	-4.37597	3.48376	NA	NA	4.4311e-05	0.00038652	0.00107931	0.00340189	1.20895e-05	0.000494421	NA	NA	0.00751364	0.0291275	0.111971	0.16243	0.00587523	0.0595673	NA	NA
INTS12	1.1717e-07	6.34955e-05	5.29786	Colon_Sigmoid	1.06382e-05	0.00986001	-4.40378	Kidney_Cortex	2.06761e-08	2.15238e-05	5.60625	NA	NA	NA	1	1	1	0	3	-4.08377	-3.54912	-3.26899	2.92888	4.49364	-3.29974	NA	NA	4.4311e-05	0.00038652	0.00107931	0.00340189	7.00146e-06	0.000967752	NA	NA	0.00751364	0.0291275	0.111971	0.16243	0.00312865	0.089916	NA	NA
INTS12	1.1717e-07	6.34955e-05	5.29786	Colon_Sigmoid	1.06382e-05	0.00986001	-4.40378	Liver	1.67598e-08	1.95645e-05	-5.6425	NA	NA	NA	1	1	1	0	3	-4.08377	-3.54912	-3.26899	2.92888	-4.37601	3.49911	NA	NA	4.4311e-05	0.00038652	0.00107931	0.00340189	1.2087e-05	0.000466806	NA	NA	0.00751364	0.0291275	0.111971	0.16243	0.00517865	0.0577645	NA	NA
INTS12	1.1717e-07	6.34955e-05	5.29786	Colon_Sigmoid	1.06382e-05	0.00986001	-4.40378	Lung	1.6928e-08	1.68175e-05	-5.64078	NA	NA	NA	1	1	1	0	3	-4.08377	-3.54912	-3.26899	2.92888	-4.38331	3.48757	NA	NA	4.4311e-05	0.00038652	0.00107931	0.00340189	1.1689e-05	0.000487424	NA	NA	0.00751364	0.0291275	0.111971	0.16243	0.0035394	0.0619308	NA	NA
INTS12	1.1717e-07	6.34955e-05	5.29786	Colon_Sigmoid	1.06382e-05	0.00986001	-4.40378	Minor_Salivary_Gland	2.60334e-08	3.32199e-05	-5.56621	NA	NA	NA	1	1	1	0	3	-4.08377	-3.54912	-3.26899	2.92888	-4.23881	3.54502	NA	NA	4.4311e-05	0.00038652	0.00107931	0.00340189	2.24712e-05	0.000392583	NA	NA	0.00751364	0.0291275	0.111971	0.16243	0.0067443	0.0563717	NA	NA
INTS12	1.1717e-07	6.34955e-05	5.29786	Colon_Sigmoid	1.06382e-05	0.00986001	-4.40378	Muscle_Skeletal	2.01434e-08	4.0829e-05	5.61077	NA	NA	NA	1	1	1	0	3	-4.08377	-3.54912	-3.26899	2.92888	4.34131	-3.49168	NA	NA	4.4311e-05	0.00038652	0.00107931	0.00340189	1.41634e-05	0.000479997	NA	NA	0.00751364	0.0291275	0.111971	0.16243	0.00675544	0.062189	NA	NA
INTS12	1.1717e-07	6.34955e-05	5.29786	Colon_Sigmoid	1.06382e-05	0.00986001	-4.40378	Nerve_Tibial	2.06761e-08	2.88473e-05	5.60625	NA	NA	NA	1	1	1	0	3	-4.08377	-3.54912	-3.26899	2.92888	4.49364	-3.29974	NA	NA	4.4311e-05	0.00038652	0.00107931	0.00340189	7.00146e-06	0.000967752	NA	NA	0.00751364	0.0291275	0.111971	0.16243	0.00336237	0.0801217	NA	NA
INTS12	1.1717e-07	6.34955e-05	5.29786	Colon_Sigmoid	1.06382e-05	0.00986001	-4.40378	Ovary	2.06761e-08	2.74246e-05	5.60625	NA	NA	NA	1	1	1	0	3	-4.08377	-3.54912	-3.26899	2.92888	4.49364	-3.29974	NA	NA	4.4311e-05	0.00038652	0.00107931	0.00340189	7.00146e-06	0.000967752	NA	NA	0.00751364	0.0291275	0.111971	0.16243	0.00377121	0.0798032	NA	NA
INTS12	1.1717e-07	6.34955e-05	5.29786	Colon_Sigmoid	1.06382e-05	0.00986001	-4.40378	Pancreas	1.19816e-08	1.97149e-05	-5.69999	NA	NA	NA	1	1	1	0	3	-4.08377	-3.54912	-3.26899	2.92888	-4.42914	3.5244	NA	NA	4.4311e-05	0.00038652	0.00107931	0.00340189	9.46114e-06	0.000424445	NA	NA	0.00751364	0.0291275	0.111971	0.16243	0.00419369	0.0556509	NA	NA
INTS12	1.1717e-07	6.34955e-05	5.29786	Colon_Sigmoid	1.06382e-05	0.00986001	-4.40378	Pituitary	1.16667e-08	1.55449e-05	-5.70453	NA	NA	NA	1	1	1	0	3	-4.08377	-3.54912	-3.26899	2.92888	-4.43062	3.52968	NA	NA	4.4311e-05	0.00038652	0.00107931	0.00340189	9.39624e-06	0.000416055	NA	NA	0.00751364	0.0291275	0.111971	0.16243	0.00407508	0.0620015	NA	NA
INTS12	1.1717e-07	6.34955e-05	5.29786	Colon_Sigmoid	1.06382e-05	0.00986001	-4.40378	Prostate	2.06761e-08	2.59766e-05	5.60625	NA	NA	NA	1	1	1	0	3	-4.08377	-3.54912	-3.26899	2.92888	4.49364	-3.29974	NA	NA	4.4311e-05	0.00038652	0.00107931	0.00340189	7.00146e-06	0.000967752	NA	NA	0.00751364	0.0291275	0.111971	0.16243	0.00288329	0.0812554	NA	NA
INTS12	1.1717e-07	6.34955e-05	5.29786	Colon_Sigmoid	1.06382e-05	0.00986001	-4.40378	Skin_Not_Sun_Exposed_Suprapubic	1.63739e-08	1.69697e-05	5.64651	NA	NA	NA	1	1	1	0	3	-4.08377	-3.54912	-3.26899	2.92888	4.3769	-3.50429	NA	NA	4.4311e-05	0.00038652	0.00107931	0.00340189	1.20379e-05	0.000457818	NA	NA	0.00751364	0.0291275	0.111971	0.16243	0.0044859	0.0630081	NA	NA
INTS12	1.1717e-07	6.34955e-05	5.29786	Colon_Sigmoid	1.06382e-05	0.00986001	-4.40378	Skin_Sun_Exposed_Lower_leg	1.25195e-08	1.23251e-05	-5.6925	NA	NA	NA	1	1	1	0	3	-4.08377	-3.54912	-3.26899	2.92888	-4.43024	3.51137	NA	NA	4.4311e-05	0.00038652	0.00107931	0.00340189	9.41292e-06	0.00044581	NA	NA	0.00751364	0.0291275	0.111971	0.16243	0.003156	0.061878	NA	NA
INTS12	1.1717e-07	6.34955e-05	5.29786	Colon_Sigmoid	1.06382e-05	0.00986001	-4.40378	Small_Intestine_Terminal_Ileum	1.77266e-08	1.73118e-05	5.63284	NA	NA	NA	1	1	1	0	3	-4.08377	-3.54912	-3.26899	2.92888	4.36064	-3.50269	NA	NA	4.4311e-05	0.00038652	0.00107931	0.00340189	1.29684e-05	0.000460585	NA	NA	0.00751364	0.0291275	0.111971	0.16243	0.00457607	0.0596195	NA	NA
INTS12	1.1717e-07	6.34955e-05	5.29786	Colon_Sigmoid	1.06382e-05	0.00986001	-4.40378	Spleen	5.19839e-09	7.07927e-06	5.84069	NA	NA	NA	1	1	1	0	3	-4.08377	-3.54912	-3.26899	2.92888	4.52643	-3.62601	NA	NA	4.4311e-05	0.00038652	0.00107931	0.00340189	5.99871e-06	0.000287836	NA	NA	0.00751364	0.0291275	0.111971	0.16243	0.00316562	0.0449168	NA	NA
INTS12	1.1717e-07	6.34955e-05	5.29786	Colon_Sigmoid	1.06382e-05	0.00986001	-4.40378	Stomach	9.93806e-09	1.50192e-05	-5.73178	NA	NA	NA	1	1	1	0	3	-4.08377	-3.54912	-3.26899	2.92888	-4.45445	3.54332	NA	NA	4.4311e-05	0.00038652	0.00107931	0.00340189	8.4108e-06	0.000395124	NA	NA	0.00751364	0.0291275	0.111971	0.16243	0.00333532	0.0628512	NA	NA
INTS12	1.1717e-07	6.34955e-05	5.29786	Colon_Sigmoid	1.06382e-05	0.00986001	-4.40378	Testis	9.81334e-09	1.42408e-05	5.73392	NA	NA	NA	1	1	1	0	3	-4.08377	-3.54912	-3.26899	2.92888	4.44653	-3.55628	NA	NA	4.4311e-05	0.00038652	0.00107931	0.00340189	8.7268e-06	0.000376149	NA	NA	0.00751364	0.0291275	0.111971	0.16243	0.00480882	0.0509437	NA	NA
INTS12	1.1717e-07	6.34955e-05	5.29786	Colon_Sigmoid	1.06382e-05	0.00986001	-4.40378	Thyroid	2.06761e-08	2.03937e-05	5.60625	NA	NA	NA	1	1	1	0	3	-4.08377	-3.54912	-3.26899	2.92888	4.16361	-3.29974	NA	NA	4.4311e-05	0.00038652	0.00107931	0.00340189	3.13257e-05	0.000967752	NA	NA	0.00751364	0.0291275	0.111971	0.16243	0.00822695	0.0834368	NA	NA
INTS12	1.1717e-07	6.34955e-05	5.29786	Colon_Sigmoid	1.06382e-05	0.00986001	-4.40378	Uterus	1.4804e-08	2.3943e-05	-5.66382	NA	NA	NA	1	1	1	0	3	-4.08377	-3.54912	-3.26899	2.92888	-4.4017	3.50123	NA	NA	4.4311e-05	0.00038652	0.00107931	0.00340189	1.07407e-05	0.000463117	NA	NA	0.00751364	0.0291275	0.111971	0.16243	0.0050213	0.0562232	NA	NA
INTS12	1.1717e-07	6.34955e-05	5.29786	Colon_Sigmoid	1.06382e-05	0.00986001	-4.40378	Vagina	3.89097e-08	4.71114e-05	-5.49573	NA	NA	NA	1	1	1	0	3	-4.08377	-3.54912	-3.26899	2.92888	-4.19146	3.4924	NA	NA	4.4311e-05	0.00038652	0.00107931	0.00340189	2.77167e-05	0.000478708	NA	NA	0.00751364	0.0291275	0.111971	0.16243	0.00876257	0.0651727	NA	NA
INTS12	1.1717e-07	6.34955e-05	5.29786	Colon_Sigmoid	1.06382e-05	0.00986001	-4.40378	Whole_Blood	2.06761e-08	1.74328e-05	5.60625	NA	NA	NA	1	1	1	0	3	-4.08377	-3.54912	-3.26899	2.92888	4.49364	-3.29974	NA	NA	4.4311e-05	0.00038652	0.00107931	0.00340189	7.00146e-06	0.000967752	NA	NA	0.00751364	0.0291275	0.111971	0.16243	0.00294395	0.0778136	NA	NA
INTS12	1.1717e-07	6.34955e-05	5.29786	Colon_Sigmoid	1.06382e-05	0.00986001	-4.40378	smultixcan	1.42682e-08	1.77251e-05	-5.60283	NA	NA	NA	1	1	1	0	3	-4.08377	-3.54912	-3.26899	2.92888	-4.33516	3.48577	NA	NA	4.4311e-05	0.00038652	0.00107931	0.00340189	1.15073e-05	0.000418268	NA	NA	0.00751364	0.0291275	0.111971	0.16243	0.00456965	0.0482635	NA	NA
INTS12	1.1717e-07	6.34955e-05	5.29786	Colon_Transverse	1.1205e-06	0.00170344	-4.8692	Adipose_Subcutaneous	1.0548e-08	1.08158e-05	-5.72167	NA	NA	NA	1	1	1	0	3	-4.08377	-3.54912	-4.06512	2.72957	-4.45024	3.53265	NA	NA	4.4311e-05	0.00038652	4.80068e-05	0.00634161	8.57758e-06	0.000411416	NA	NA	0.00751364	0.0291275	0.0189912	0.201971	0.00326391	0.0558225	NA	NA
INTS12	1.1717e-07	6.34955e-05	5.29786	Colon_Transverse	1.1205e-06	0.00170344	-4.8692	Adipose_Visceral_Omentum	2.56946e-08	2.40086e-05	-5.5685	NA	NA	NA	1	1	1	0	3	-4.08377	-3.54912	-4.06512	2.72957	-4.45407	3.2888	NA	NA	4.4311e-05	0.00038652	4.80068e-05	0.00634161	8.42559e-06	0.00100615	NA	NA	0.00751364	0.0291275	0.0189912	0.201971	0.00362149	0.0845907	NA	NA
INTS12	1.1717e-07	6.34955e-05	5.29786	Colon_Transverse	1.1205e-06	0.00170344	-4.8692	Adrenal_Gland	2.06761e-08	3.16815e-05	5.60625	NA	NA	NA	1	1	1	0	3	-4.08377	-3.54912	-4.06512	2.72957	4.49364	-3.29974	NA	NA	4.4311e-05	0.00038652	4.80068e-05	0.00634161	7.00146e-06	0.000967752	NA	NA	0.00751364	0.0291275	0.0189912	0.201971	0.00441669	0.0726998	NA	NA
INTS12	1.1717e-07	6.34955e-05	5.29786	Colon_Transverse	1.1205e-06	0.00170344	-4.8692	Artery_Aorta	2.06761e-08	2.64249e-05	5.60625	NA	NA	NA	1	1	1	0	3	-4.08377	-3.54912	-4.06512	2.72957	4.49364	-3.29974	NA	NA	4.4311e-05	0.00038652	4.80068e-05	0.00634161	7.00146e-06	0.000967752	NA	NA	0.00751364	0.0291275	0.0189912	0.201971	0.00409323	0.0835397	NA	NA
INTS12	1.1717e-07	6.34955e-05	5.29786	Colon_Transverse	1.1205e-06	0.00170344	-4.8692	Artery_Coronary	2.05836e-08	2.74147e-05	-5.60702	NA	NA	NA	1	1	1	0	3	-4.08377	-3.54912	-4.06512	2.72957	-4.36026	3.46284	NA	NA	4.4311e-05	0.00038652	4.80068e-05	0.00634161	1.29907e-05	0.000534515	NA	NA	0.00751364	0.0291275	0.0189912	0.201971	0.00580738	0.0693653	NA	NA
INTS12	1.1717e-07	6.34955e-05	5.29786	Colon_Transverse	1.1205e-06	0.00170344	-4.8692	Artery_Tibial	2.91291e-08	4.06328e-05	5.54659	NA	NA	NA	1	1	1	0	3	-4.08377	-3.54912	-4.06512	2.72957	4.20961	-3.54995	NA	NA	4.4311e-05	0.00038652	4.80068e-05	0.00634161	2.5581e-05	0.000385305	NA	NA	0.00751364	0.0291275	0.0189912	0.201971	0.0092514	0.051307	NA	NA
INTS12	1.1717e-07	6.34955e-05	5.29786	Colon_Transverse	1.1205e-06	0.00170344	-4.8692	Brain_Amygdala	1.15896e-08	1.90153e-05	5.70566	NA	NA	NA	1	1	1	0	3	-4.08377	-3.54912	-4.06512	2.72957	4.41071	-3.55562	NA	NA	4.4311e-05	0.00038652	4.80068e-05	0.00634161	1.03034e-05	0.000377091	NA	NA	0.00751364	0.0291275	0.0189912	0.201971	0.00492194	0.0654132	NA	NA
INTS12	1.1717e-07	6.34955e-05	5.29786	Colon_Transverse	1.1205e-06	0.00170344	-4.8692	Brain_Anterior_cingulate_cortex_BA24	2.05959e-08	6.35119e-05	-5.60692	NA	NA	NA	1	1	1	0	3	-4.08377	-3.54912	-4.06512	2.72957	-4.51282	3.27803	NA	NA	4.4311e-05	0.00038652	4.80068e-05	0.00634161	6.39721e-06	0.00104533	NA	NA	0.00751364	0.0291275	0.0189912	0.201971	0.00435156	0.0901814	NA	NA
INTS12	1.1717e-07	6.34955e-05	5.29786	Colon_Transverse	1.1205e-06	0.00170344	-4.8692	Brain_Caudate_basal_ganglia	1.66442e-08	2.00122e-05	5.64369	NA	NA	NA	1	1	1	0	3	-4.08377	-3.54912	-4.06512	2.72957	4.28245	-3.61314	NA	NA	4.4311e-05	0.00038652	4.80068e-05	0.00634161	1.84844e-05	0.000302514	NA	NA	0.00751364	0.0291275	0.0189912	0.201971	0.0073545	0.0569267	NA	NA
INTS12	1.1717e-07	6.34955e-05	5.29786	Colon_Transverse	1.1205e-06	0.00170344	-4.8692	Brain_Cerebellar_Hemisphere	7.79979e-09	1.3718e-05	-5.77273	NA	NA	NA	1	1	1	0	3	-4.08377	-3.54912	-4.06512	2.72957	-4.48508	3.57009	NA	NA	4.4311e-05	0.00038652	4.80068e-05	0.00634161	7.28883e-06	0.000356865	NA	NA	0.00751364	0.0291275	0.0189912	0.201971	0.00358601	0.0441934	NA	NA
INTS12	1.1717e-07	6.34955e-05	5.29786	Colon_Transverse	1.1205e-06	0.00170344	-4.8692	Brain_Cerebellum	1.41005e-08	2.28769e-05	-5.67216	NA	NA	NA	1	1	1	0	3	-4.08377	-3.54912	-4.06512	2.72957	-4.32033	3.61147	NA	NA	4.4311e-05	0.00038652	4.80068e-05	0.00634161	1.55795e-05	0.000304466	NA	NA	0.00751364	0.0291275	0.0189912	0.201971	0.00691595	0.0438105	NA	NA
INTS12	1.1717e-07	6.34955e-05	5.29786	Colon_Transverse	1.1205e-06	0.00170344	-4.8692	Brain_Cortex	2.06761e-08	3.04375e-05	-5.60625	NA	NA	NA	1	1	1	0	3	-4.08377	-3.54912	-4.06512	2.72957	-4.49364	3.29974	NA	NA	4.4311e-05	0.00038652	4.80068e-05	0.00634161	7.00146e-06	0.000967752	NA	NA	0.00751364	0.0291275	0.0189912	0.201971	0.00374149	0.0866405	NA	NA
INTS12	1.1717e-07	6.34955e-05	5.29786	Colon_Transverse	1.1205e-06	0.00170344	-4.8692	Brain_Frontal_Cortex_BA9	1.58033e-08	3.77083e-05	5.65261	NA	NA	NA	1	1	1	0	3	-4.08377	-3.54912	-4.06512	2.72957	4.29087	-3.61682	NA	NA	4.4311e-05	0.00038652	4.80068e-05	0.00634161	1.77974e-05	0.00029824	NA	NA	0.00751364	0.0291275	0.0189912	0.201971	0.00803458	0.048445	NA	NA
INTS12	1.1717e-07	6.34955e-05	5.29786	Colon_Transverse	1.1205e-06	0.00170344	-4.8692	Brain_Hippocampus	2.00127e-08	5.86458e-05	-5.61189	NA	NA	NA	1	1	1	0	3	-4.08377	-3.54912	-4.06512	2.72957	-4.27277	3.57511	NA	NA	4.4311e-05	0.00038652	4.80068e-05	0.00634161	1.93058e-05	0.000350076	NA	NA	0.00751364	0.0291275	0.0189912	0.201971	0.00794413	0.0629638	NA	NA
INTS12	1.1717e-07	6.34955e-05	5.29786	Colon_Transverse	1.1205e-06	0.00170344	-4.8692	Brain_Hypothalamus	9.74197e-09	2.00552e-05	5.73516	NA	NA	NA	1	1	1	0	3	-4.08377	-3.54912	-4.06512	2.72957	4.42887	-3.57965	NA	NA	4.4311e-05	0.00038652	4.80068e-05	0.00634161	9.47297e-06	0.000344059	NA	NA	0.00751364	0.0291275	0.0189912	0.201971	0.0047278	0.0509925	NA	NA
INTS12	1.1717e-07	6.34955e-05	5.29786	Colon_Transverse	1.1205e-06	0.00170344	-4.8692	Brain_Nucleus_accumbens_basal_ganglia	1.39941e-08	2.02149e-05	-5.67346	NA	NA	NA	1	1	1	0	3	-4.08377	-3.54912	-4.06512	2.72957	-4.3163	3.61843	NA	NA	4.4311e-05	0.00038652	4.80068e-05	0.00634161	1.58663e-05	0.000296399	NA	NA	0.00751364	0.0291275	0.0189912	0.201971	0.00596851	0.044695	NA	NA
INTS12	1.1717e-07	6.34955e-05	5.29786	Colon_Transverse	1.1205e-06	0.00170344	-4.8692	Brain_Putamen_basal_ganglia	2.06761e-08	3.15458e-05	5.60625	NA	NA	NA	1	1	1	0	3	-4.08377	-3.54912	-4.06512	2.72957	4.49364	-3.29974	NA	NA	4.4311e-05	0.00038652	4.80068e-05	0.00634161	7.00146e-06	0.000967752	NA	NA	0.00751364	0.0291275	0.0189912	0.201971	0.00388661	0.0882392	NA	NA
INTS12	1.1717e-07	6.34955e-05	5.29786	Colon_Transverse	1.1205e-06	0.00170344	-4.8692	Brain_Spinal_cord_cervical_c-1	3.20757e-09	9.8454e-06	-5.92061	NA	NA	NA	1	1	1	0	3	-4.08377	-3.54912	-4.06512	2.72957	-4.59717	3.66494	NA	NA	4.4311e-05	0.00038652	4.80068e-05	0.00634161	4.28274e-06	0.000247399	NA	NA	0.00751364	0.0291275	0.0189912	0.201971	0.00330865	0.0545806	NA	NA
INTS12	1.1717e-07	6.34955e-05	5.29786	Colon_Transverse	1.1205e-06	0.00170344	-4.8692	Brain_Substantia_nigra	1.97623e-08	3.82488e-05	-5.61407	NA	NA	NA	1	1	1	0	3	-4.08377	-3.54912	-4.06512	2.72957	-4.27234	3.57906	NA	NA	4.4311e-05	0.00038652	4.80068e-05	0.00634161	1.93437e-05	0.000344829	NA	NA	0.00751364	0.0291275	0.0189912	0.201971	0.00962196	0.0528197	NA	NA
INTS12	1.1717e-07	6.34955e-05	5.29786	Colon_Transverse	1.1205e-06	0.00170344	-4.8692	Breast_Mammary_Tissue	2.05959e-08	2.11183e-05	-5.60692	NA	NA	NA	1	1	1	0	3	-4.08377	-3.54912	-4.06512	2.72957	-4.51282	3.27803	NA	NA	4.4311e-05	0.00038652	4.80068e-05	0.00634161	6.39721e-06	0.00104533	NA	NA	0.00751364	0.0291275	0.0189912	0.201971	0.00281998	0.0860048	NA	NA
INTS12	1.1717e-07	6.34955e-05	5.29786	Colon_Transverse	1.1205e-06	0.00170344	-4.8692	Cells_Cultured_fibroblasts	2.10075e-08	3.18092e-05	-5.60349	NA	NA	NA	1	1	1	0	3	-4.08377	-3.54912	-4.06512	2.72957	-4.34652	3.474	NA	NA	4.4311e-05	0.00038652	4.80068e-05	0.00634161	1.38314e-05	0.000512759	NA	NA	0.00751364	0.0291275	0.0189912	0.201971	0.0073672	0.0581112	NA	NA
INTS12	1.1717e-07	6.34955e-05	5.29786	Colon_Transverse	1.1205e-06	0.00170344	-4.8692	Cells_EBV-transformed_lymphocytes	9.54709e-09	1.40262e-05	-5.73858	NA	NA	NA	1	1	1	0	3	-4.08377	-3.54912	-4.06512	2.72957	-4.45465	3.5537	NA	NA	4.4311e-05	0.00038652	4.80068e-05	0.00634161	8.40302e-06	0.000379853	NA	NA	0.00751364	0.0291275	0.0189912	0.201971	0.00387051	0.0503618	NA	NA
INTS12	1.1717e-07	6.34955e-05	5.29786	Colon_Transverse	1.1205e-06	0.00170344	-4.8692	Colon_Sigmoid	2.15437e-08	3.21432e-05	-5.59912	NA	NA	NA	1	1	1	0	3	-4.08377	-3.54912	-4.06512	2.72957	-4.35601	3.45566	NA	NA	4.4311e-05	0.00038652	4.80068e-05	0.00634161	1.32455e-05	0.000548939	NA	NA	0.00751364	0.0291275	0.0189912	0.201971	0.00609974	0.0662186	NA	NA
INTS12	1.1717e-07	6.34955e-05	5.29786	Colon_Transverse	1.1205e-06	0.00170344	-4.8692	Colon_Transverse	2.06761e-08	2.38434e-05	-5.60625	NA	NA	NA	1	1	1	0	3	-4.08377	-3.54912	-4.06512	2.72957	-4.49364	3.29974	NA	NA	4.4311e-05	0.00038652	4.80068e-05	0.00634161	7.00146e-06	0.000967752	NA	NA	0.00751364	0.0291275	0.0189912	0.201971	0.00303237	0.0827635	NA	NA
INTS12	1.1717e-07	6.34955e-05	5.29786	Colon_Transverse	1.1205e-06	0.00170344	-4.8692	Esophagus_Gastroesophageal_Junction	1.1866e-08	1.68872e-05	-5.70164	NA	NA	NA	1	1	1	0	3	-4.08377	-3.54912	-4.06512	2.72957	-4.43687	3.51759	NA	NA	4.4311e-05	0.00038652	4.80068e-05	0.00634161	9.12768e-06	0.000435477	NA	NA	0.00751364	0.0291275	0.0189912	0.201971	0.00466738	0.0557445	NA	NA
INTS12	1.1717e-07	6.34955e-05	5.29786	Colon_Transverse	1.1205e-06	0.00170344	-4.8692	Esophagus_Mucosa	2.06761e-08	1.87045e-05	5.60625	NA	NA	NA	1	1	1	0	3	-4.08377	-3.54912	-4.06512	2.72957	4.49364	-3.29974	NA	NA	4.4311e-05	0.00038652	4.80068e-05	0.00634161	7.00146e-06	0.000967752	NA	NA	0.00751364	0.0291275	0.0189912	0.201971	0.00276298	0.085322	NA	NA
INTS12	1.1717e-07	6.34955e-05	5.29786	Colon_Transverse	1.1205e-06	0.00170344	-4.8692	Esophagus_Muscularis	1.87227e-08	1.98279e-05	-5.62341	NA	NA	NA	1	1	1	0	3	-4.08377	-3.54912	-4.06512	2.72957	-4.37474	3.47084	NA	NA	4.4311e-05	0.00038652	4.80068e-05	0.00634161	1.21575e-05	0.000518828	NA	NA	0.00751364	0.0291275	0.0189912	0.201971	0.00554674	0.0610202	NA	NA
INTS12	1.1717e-07	6.34955e-05	5.29786	Colon_Transverse	1.1205e-06	0.00170344	-4.8692	Heart_Atrial_Appendage	2.02909e-08	2.70837e-05	5.6095	NA	NA	NA	1	1	1	0	3	-4.08377	-3.54912	-4.06512	2.72957	4.34031	-3.49092	NA	NA	4.4311e-05	0.00038652	4.80068e-05	0.00634161	1.42279e-05	0.000481363	NA	NA	0.00751364	0.0291275	0.0189912	0.201971	0.00644467	0.0553991	NA	NA
INTS12	1.1717e-07	6.34955e-05	5.29786	Colon_Transverse	1.1205e-06	0.00170344	-4.8692	Heart_Left_Ventricle	1.77479e-08	1.77665e-05	-5.63263	NA	NA	NA	1	1	1	0	3	-4.08377	-3.54912	-4.06512	2.72957	-4.37597	3.48376	NA	NA	4.4311e-05	0.00038652	4.80068e-05	0.00634161	1.20895e-05	0.000494421	NA	NA	0.00751364	0.0291275	0.0189912	0.201971	0.00587523	0.0595673	NA	NA
INTS12	1.1717e-07	6.34955e-05	5.29786	Colon_Transverse	1.1205e-06	0.00170344	-4.8692	Kidney_Cortex	2.06761e-08	2.15238e-05	5.60625	NA	NA	NA	1	1	1	0	3	-4.08377	-3.54912	-4.06512	2.72957	4.49364	-3.29974	NA	NA	4.4311e-05	0.00038652	4.80068e-05	0.00634161	7.00146e-06	0.000967752	NA	NA	0.00751364	0.0291275	0.0189912	0.201971	0.00312865	0.089916	NA	NA
INTS12	1.1717e-07	6.34955e-05	5.29786	Colon_Transverse	1.1205e-06	0.00170344	-4.8692	Liver	1.67598e-08	1.95645e-05	-5.6425	NA	NA	NA	1	1	1	0	3	-4.08377	-3.54912	-4.06512	2.72957	-4.37601	3.49911	NA	NA	4.4311e-05	0.00038652	4.80068e-05	0.00634161	1.2087e-05	0.000466806	NA	NA	0.00751364	0.0291275	0.0189912	0.201971	0.00517865	0.0577645	NA	NA
INTS12	1.1717e-07	6.34955e-05	5.29786	Colon_Transverse	1.1205e-06	0.00170344	-4.8692	Lung	1.6928e-08	1.68175e-05	-5.64078	NA	NA	NA	1	1	1	0	3	-4.08377	-3.54912	-4.06512	2.72957	-4.38331	3.48757	NA	NA	4.4311e-05	0.00038652	4.80068e-05	0.00634161	1.1689e-05	0.000487424	NA	NA	0.00751364	0.0291275	0.0189912	0.201971	0.0035394	0.0619308	NA	NA
INTS12	1.1717e-07	6.34955e-05	5.29786	Colon_Transverse	1.1205e-06	0.00170344	-4.8692	Minor_Salivary_Gland	2.60334e-08	3.32199e-05	-5.56621	NA	NA	NA	1	1	1	0	3	-4.08377	-3.54912	-4.06512	2.72957	-4.23881	3.54502	NA	NA	4.4311e-05	0.00038652	4.80068e-05	0.00634161	2.24712e-05	0.000392583	NA	NA	0.00751364	0.0291275	0.0189912	0.201971	0.0067443	0.0563717	NA	NA
INTS12	1.1717e-07	6.34955e-05	5.29786	Colon_Transverse	1.1205e-06	0.00170344	-4.8692	Muscle_Skeletal	2.01434e-08	4.0829e-05	5.61077	NA	NA	NA	1	1	1	0	3	-4.08377	-3.54912	-4.06512	2.72957	4.34131	-3.49168	NA	NA	4.4311e-05	0.00038652	4.80068e-05	0.00634161	1.41634e-05	0.000479997	NA	NA	0.00751364	0.0291275	0.0189912	0.201971	0.00675544	0.062189	NA	NA
INTS12	1.1717e-07	6.34955e-05	5.29786	Colon_Transverse	1.1205e-06	0.00170344	-4.8692	Nerve_Tibial	2.06761e-08	2.88473e-05	5.60625	NA	NA	NA	1	1	1	0	3	-4.08377	-3.54912	-4.06512	2.72957	4.49364	-3.29974	NA	NA	4.4311e-05	0.00038652	4.80068e-05	0.00634161	7.00146e-06	0.000967752	NA	NA	0.00751364	0.0291275	0.0189912	0.201971	0.00336237	0.0801217	NA	NA
INTS12	1.1717e-07	6.34955e-05	5.29786	Colon_Transverse	1.1205e-06	0.00170344	-4.8692	Ovary	2.06761e-08	2.74246e-05	5.60625	NA	NA	NA	1	1	1	0	3	-4.08377	-3.54912	-4.06512	2.72957	4.49364	-3.29974	NA	NA	4.4311e-05	0.00038652	4.80068e-05	0.00634161	7.00146e-06	0.000967752	NA	NA	0.00751364	0.0291275	0.0189912	0.201971	0.00377121	0.0798032	NA	NA
INTS12	1.1717e-07	6.34955e-05	5.29786	Colon_Transverse	1.1205e-06	0.00170344	-4.8692	Pancreas	1.19816e-08	1.97149e-05	-5.69999	NA	NA	NA	1	1	1	0	3	-4.08377	-3.54912	-4.06512	2.72957	-4.42914	3.5244	NA	NA	4.4311e-05	0.00038652	4.80068e-05	0.00634161	9.46114e-06	0.000424445	NA	NA	0.00751364	0.0291275	0.0189912	0.201971	0.00419369	0.0556509	NA	NA
INTS12	1.1717e-07	6.34955e-05	5.29786	Colon_Transverse	1.1205e-06	0.00170344	-4.8692	Pituitary	1.16667e-08	1.55449e-05	-5.70453	NA	NA	NA	1	1	1	0	3	-4.08377	-3.54912	-4.06512	2.72957	-4.43062	3.52968	NA	NA	4.4311e-05	0.00038652	4.80068e-05	0.00634161	9.39624e-06	0.000416055	NA	NA	0.00751364	0.0291275	0.0189912	0.201971	0.00407508	0.0620015	NA	NA
INTS12	1.1717e-07	6.34955e-05	5.29786	Colon_Transverse	1.1205e-06	0.00170344	-4.8692	Prostate	2.06761e-08	2.59766e-05	5.60625	NA	NA	NA	1	1	1	0	3	-4.08377	-3.54912	-4.06512	2.72957	4.49364	-3.29974	NA	NA	4.4311e-05	0.00038652	4.80068e-05	0.00634161	7.00146e-06	0.000967752	NA	NA	0.00751364	0.0291275	0.0189912	0.201971	0.00288329	0.0812554	NA	NA
INTS12	1.1717e-07	6.34955e-05	5.29786	Colon_Transverse	1.1205e-06	0.00170344	-4.8692	Skin_Not_Sun_Exposed_Suprapubic	1.63739e-08	1.69697e-05	5.64651	NA	NA	NA	1	1	1	0	3	-4.08377	-3.54912	-4.06512	2.72957	4.3769	-3.50429	NA	NA	4.4311e-05	0.00038652	4.80068e-05	0.00634161	1.20379e-05	0.000457818	NA	NA	0.00751364	0.0291275	0.0189912	0.201971	0.0044859	0.0630081	NA	NA
INTS12	1.1717e-07	6.34955e-05	5.29786	Colon_Transverse	1.1205e-06	0.00170344	-4.8692	Skin_Sun_Exposed_Lower_leg	1.25195e-08	1.23251e-05	-5.6925	NA	NA	NA	1	1	1	0	3	-4.08377	-3.54912	-4.06512	2.72957	-4.43024	3.51137	NA	NA	4.4311e-05	0.00038652	4.80068e-05	0.00634161	9.41292e-06	0.00044581	NA	NA	0.00751364	0.0291275	0.0189912	0.201971	0.003156	0.061878	NA	NA
INTS12	1.1717e-07	6.34955e-05	5.29786	Colon_Transverse	1.1205e-06	0.00170344	-4.8692	Small_Intestine_Terminal_Ileum	1.77266e-08	1.73118e-05	5.63284	NA	NA	NA	1	1	1	0	3	-4.08377	-3.54912	-4.06512	2.72957	4.36064	-3.50269	NA	NA	4.4311e-05	0.00038652	4.80068e-05	0.00634161	1.29684e-05	0.000460585	NA	NA	0.00751364	0.0291275	0.0189912	0.201971	0.00457607	0.0596195	NA	NA
INTS12	1.1717e-07	6.34955e-05	5.29786	Colon_Transverse	1.1205e-06	0.00170344	-4.8692	Spleen	5.19839e-09	7.07927e-06	5.84069	NA	NA	NA	1	1	1	0	3	-4.08377	-3.54912	-4.06512	2.72957	4.52643	-3.62601	NA	NA	4.4311e-05	0.00038652	4.80068e-05	0.00634161	5.99871e-06	0.000287836	NA	NA	0.00751364	0.0291275	0.0189912	0.201971	0.00316562	0.0449168	NA	NA
INTS12	1.1717e-07	6.34955e-05	5.29786	Colon_Transverse	1.1205e-06	0.00170344	-4.8692	Stomach	9.93806e-09	1.50192e-05	-5.73178	NA	NA	NA	1	1	1	0	3	-4.08377	-3.54912	-4.06512	2.72957	-4.45445	3.54332	NA	NA	4.4311e-05	0.00038652	4.80068e-05	0.00634161	8.4108e-06	0.000395124	NA	NA	0.00751364	0.0291275	0.0189912	0.201971	0.00333532	0.0628512	NA	NA
INTS12	1.1717e-07	6.34955e-05	5.29786	Colon_Transverse	1.1205e-06	0.00170344	-4.8692	Testis	9.81334e-09	1.42408e-05	5.73392	NA	NA	NA	1	1	1	0	3	-4.08377	-3.54912	-4.06512	2.72957	4.44653	-3.55628	NA	NA	4.4311e-05	0.00038652	4.80068e-05	0.00634161	8.7268e-06	0.000376149	NA	NA	0.00751364	0.0291275	0.0189912	0.201971	0.00480882	0.0509437	NA	NA
INTS12	1.1717e-07	6.34955e-05	5.29786	Colon_Transverse	1.1205e-06	0.00170344	-4.8692	Thyroid	2.06761e-08	2.03937e-05	5.60625	NA	NA	NA	1	1	1	0	3	-4.08377	-3.54912	-4.06512	2.72957	4.16361	-3.29974	NA	NA	4.4311e-05	0.00038652	4.80068e-05	0.00634161	3.13257e-05	0.000967752	NA	NA	0.00751364	0.0291275	0.0189912	0.201971	0.00822695	0.0834368	NA	NA
INTS12	1.1717e-07	6.34955e-05	5.29786	Colon_Transverse	1.1205e-06	0.00170344	-4.8692	Uterus	1.4804e-08	2.3943e-05	-5.66382	NA	NA	NA	1	1	1	0	3	-4.08377	-3.54912	-4.06512	2.72957	-4.4017	3.50123	NA	NA	4.4311e-05	0.00038652	4.80068e-05	0.00634161	1.07407e-05	0.000463117	NA	NA	0.00751364	0.0291275	0.0189912	0.201971	0.0050213	0.0562232	NA	NA
INTS12	1.1717e-07	6.34955e-05	5.29786	Colon_Transverse	1.1205e-06	0.00170344	-4.8692	Vagina	3.89097e-08	4.71114e-05	-5.49573	NA	NA	NA	1	1	1	0	3	-4.08377	-3.54912	-4.06512	2.72957	-4.19146	3.4924	NA	NA	4.4311e-05	0.00038652	4.80068e-05	0.00634161	2.77167e-05	0.000478708	NA	NA	0.00751364	0.0291275	0.0189912	0.201971	0.00876257	0.0651727	NA	NA
INTS12	1.1717e-07	6.34955e-05	5.29786	Colon_Transverse	1.1205e-06	0.00170344	-4.8692	Whole_Blood	2.06761e-08	1.74328e-05	5.60625	NA	NA	NA	1	1	1	0	3	-4.08377	-3.54912	-4.06512	2.72957	4.49364	-3.29974	NA	NA	4.4311e-05	0.00038652	4.80068e-05	0.00634161	7.00146e-06	0.000967752	NA	NA	0.00751364	0.0291275	0.0189912	0.201971	0.00294395	0.0778136	NA	NA
INTS12	1.1717e-07	6.34955e-05	5.29786	Colon_Transverse	1.1205e-06	0.00170344	-4.8692	smultixcan	1.42682e-08	1.77251e-05	-5.60283	NA	NA	NA	1	1	1	0	3	-4.08377	-3.54912	-4.06512	2.72957	-4.33516	3.48577	NA	NA	4.4311e-05	0.00038652	4.80068e-05	0.00634161	1.15073e-05	0.000418268	NA	NA	0.00751364	0.0291275	0.0189912	0.201971	0.00456965	0.0482635	NA	NA
INTS12	1.1717e-07	6.34955e-05	5.29786	Esophagus_Gastroesophageal_Junction	1.29506e-06	0.00171852	-4.84051	Adipose_Subcutaneous	1.0548e-08	1.08158e-05	-5.72167	NA	NA	NA	1	1	1	0	3	-4.08377	-3.54912	-3.97862	2.79493	-4.45024	3.53265	NA	NA	4.4311e-05	0.00038652	6.93178e-05	0.00519107	8.57758e-06	0.000411416	NA	NA	0.00751364	0.0291275	0.0318836	0.1836	0.00326391	0.0558225	NA	NA
INTS12	1.1717e-07	6.34955e-05	5.29786	Esophagus_Gastroesophageal_Junction	1.29506e-06	0.00171852	-4.84051	Adipose_Visceral_Omentum	2.56946e-08	2.40086e-05	-5.5685	NA	NA	NA	1	1	1	0	3	-4.08377	-3.54912	-3.97862	2.79493	-4.45407	3.2888	NA	NA	4.4311e-05	0.00038652	6.93178e-05	0.00519107	8.42559e-06	0.00100615	NA	NA	0.00751364	0.0291275	0.0318836	0.1836	0.00362149	0.0845907	NA	NA
INTS12	1.1717e-07	6.34955e-05	5.29786	Esophagus_Gastroesophageal_Junction	1.29506e-06	0.00171852	-4.84051	Adrenal_Gland	2.06761e-08	3.16815e-05	5.60625	NA	NA	NA	1	1	1	0	3	-4.08377	-3.54912	-3.97862	2.79493	4.49364	-3.29974	NA	NA	4.4311e-05	0.00038652	6.93178e-05	0.00519107	7.00146e-06	0.000967752	NA	NA	0.00751364	0.0291275	0.0318836	0.1836	0.00441669	0.0726998	NA	NA
INTS12	1.1717e-07	6.34955e-05	5.29786	Esophagus_Gastroesophageal_Junction	1.29506e-06	0.00171852	-4.84051	Artery_Aorta	2.06761e-08	2.64249e-05	5.60625	NA	NA	NA	1	1	1	0	3	-4.08377	-3.54912	-3.97862	2.79493	4.49364	-3.29974	NA	NA	4.4311e-05	0.00038652	6.93178e-05	0.00519107	7.00146e-06	0.000967752	NA	NA	0.00751364	0.0291275	0.0318836	0.1836	0.00409323	0.0835397	NA	NA
INTS12	1.1717e-07	6.34955e-05	5.29786	Esophagus_Gastroesophageal_Junction	1.29506e-06	0.00171852	-4.84051	Artery_Coronary	2.05836e-08	2.74147e-05	-5.60702	NA	NA	NA	1	1	1	0	3	-4.08377	-3.54912	-3.97862	2.79493	-4.36026	3.46284	NA	NA	4.4311e-05	0.00038652	6.93178e-05	0.00519107	1.29907e-05	0.000534515	NA	NA	0.00751364	0.0291275	0.0318836	0.1836	0.00580738	0.0693653	NA	NA
INTS12	1.1717e-07	6.34955e-05	5.29786	Esophagus_Gastroesophageal_Junction	1.29506e-06	0.00171852	-4.84051	Artery_Tibial	2.91291e-08	4.06328e-05	5.54659	NA	NA	NA	1	1	1	0	3	-4.08377	-3.54912	-3.97862	2.79493	4.20961	-3.54995	NA	NA	4.4311e-05	0.00038652	6.93178e-05	0.00519107	2.5581e-05	0.000385305	NA	NA	0.00751364	0.0291275	0.0318836	0.1836	0.0092514	0.051307	NA	NA
INTS12	1.1717e-07	6.34955e-05	5.29786	Esophagus_Gastroesophageal_Junction	1.29506e-06	0.00171852	-4.84051	Brain_Amygdala	1.15896e-08	1.90153e-05	5.70566	NA	NA	NA	1	1	1	0	3	-4.08377	-3.54912	-3.97862	2.79493	4.41071	-3.55562	NA	NA	4.4311e-05	0.00038652	6.93178e-05	0.00519107	1.03034e-05	0.000377091	NA	NA	0.00751364	0.0291275	0.0318836	0.1836	0.00492194	0.0654132	NA	NA
INTS12	1.1717e-07	6.34955e-05	5.29786	Esophagus_Gastroesophageal_Junction	1.29506e-06	0.00171852	-4.84051	Brain_Anterior_cingulate_cortex_BA24	2.05959e-08	6.35119e-05	-5.60692	NA	NA	NA	1	1	1	0	3	-4.08377	-3.54912	-3.97862	2.79493	-4.51282	3.27803	NA	NA	4.4311e-05	0.00038652	6.93178e-05	0.00519107	6.39721e-06	0.00104533	NA	NA	0.00751364	0.0291275	0.0318836	0.1836	0.00435156	0.0901814	NA	NA
INTS12	1.1717e-07	6.34955e-05	5.29786	Esophagus_Gastroesophageal_Junction	1.29506e-06	0.00171852	-4.84051	Brain_Caudate_basal_ganglia	1.66442e-08	2.00122e-05	5.64369	NA	NA	NA	1	1	1	0	3	-4.08377	-3.54912	-3.97862	2.79493	4.28245	-3.61314	NA	NA	4.4311e-05	0.00038652	6.93178e-05	0.00519107	1.84844e-05	0.000302514	NA	NA	0.00751364	0.0291275	0.0318836	0.1836	0.0073545	0.0569267	NA	NA
INTS12	1.1717e-07	6.34955e-05	5.29786	Esophagus_Gastroesophageal_Junction	1.29506e-06	0.00171852	-4.84051	Brain_Cerebellar_Hemisphere	7.79979e-09	1.3718e-05	-5.77273	NA	NA	NA	1	1	1	0	3	-4.08377	-3.54912	-3.97862	2.79493	-4.48508	3.57009	NA	NA	4.4311e-05	0.00038652	6.93178e-05	0.00519107	7.28883e-06	0.000356865	NA	NA	0.00751364	0.0291275	0.0318836	0.1836	0.00358601	0.0441934	NA	NA
INTS12	1.1717e-07	6.34955e-05	5.29786	Esophagus_Gastroesophageal_Junction	1.29506e-06	0.00171852	-4.84051	Brain_Cerebellum	1.41005e-08	2.28769e-05	-5.67216	NA	NA	NA	1	1	1	0	3	-4.08377	-3.54912	-3.97862	2.79493	-4.32033	3.61147	NA	NA	4.4311e-05	0.00038652	6.93178e-05	0.00519107	1.55795e-05	0.000304466	NA	NA	0.00751364	0.0291275	0.0318836	0.1836	0.00691595	0.0438105	NA	NA
INTS12	1.1717e-07	6.34955e-05	5.29786	Esophagus_Gastroesophageal_Junction	1.29506e-06	0.00171852	-4.84051	Brain_Cortex	2.06761e-08	3.04375e-05	-5.60625	NA	NA	NA	1	1	1	0	3	-4.08377	-3.54912	-3.97862	2.79493	-4.49364	3.29974	NA	NA	4.4311e-05	0.00038652	6.93178e-05	0.00519107	7.00146e-06	0.000967752	NA	NA	0.00751364	0.0291275	0.0318836	0.1836	0.00374149	0.0866405	NA	NA
INTS12	1.1717e-07	6.34955e-05	5.29786	Esophagus_Gastroesophageal_Junction	1.29506e-06	0.00171852	-4.84051	Brain_Frontal_Cortex_BA9	1.58033e-08	3.77083e-05	5.65261	NA	NA	NA	1	1	1	0	3	-4.08377	-3.54912	-3.97862	2.79493	4.29087	-3.61682	NA	NA	4.4311e-05	0.00038652	6.93178e-05	0.00519107	1.77974e-05	0.00029824	NA	NA	0.00751364	0.0291275	0.0318836	0.1836	0.00803458	0.048445	NA	NA
INTS12	1.1717e-07	6.34955e-05	5.29786	Esophagus_Gastroesophageal_Junction	1.29506e-06	0.00171852	-4.84051	Brain_Hippocampus	2.00127e-08	5.86458e-05	-5.61189	NA	NA	NA	1	1	1	0	3	-4.08377	-3.54912	-3.97862	2.79493	-4.27277	3.57511	NA	NA	4.4311e-05	0.00038652	6.93178e-05	0.00519107	1.93058e-05	0.000350076	NA	NA	0.00751364	0.0291275	0.0318836	0.1836	0.00794413	0.0629638	NA	NA
INTS12	1.1717e-07	6.34955e-05	5.29786	Esophagus_Gastroesophageal_Junction	1.29506e-06	0.00171852	-4.84051	Brain_Hypothalamus	9.74197e-09	2.00552e-05	5.73516	NA	NA	NA	1	1	1	0	3	-4.08377	-3.54912	-3.97862	2.79493	4.42887	-3.57965	NA	NA	4.4311e-05	0.00038652	6.93178e-05	0.00519107	9.47297e-06	0.000344059	NA	NA	0.00751364	0.0291275	0.0318836	0.1836	0.0047278	0.0509925	NA	NA
INTS12	1.1717e-07	6.34955e-05	5.29786	Esophagus_Gastroesophageal_Junction	1.29506e-06	0.00171852	-4.84051	Brain_Nucleus_accumbens_basal_ganglia	1.39941e-08	2.02149e-05	-5.67346	NA	NA	NA	1	1	1	0	3	-4.08377	-3.54912	-3.97862	2.79493	-4.3163	3.61843	NA	NA	4.4311e-05	0.00038652	6.93178e-05	0.00519107	1.58663e-05	0.000296399	NA	NA	0.00751364	0.0291275	0.0318836	0.1836	0.00596851	0.044695	NA	NA
INTS12	1.1717e-07	6.34955e-05	5.29786	Esophagus_Gastroesophageal_Junction	1.29506e-06	0.00171852	-4.84051	Brain_Putamen_basal_ganglia	2.06761e-08	3.15458e-05	5.60625	NA	NA	NA	1	1	1	0	3	-4.08377	-3.54912	-3.97862	2.79493	4.49364	-3.29974	NA	NA	4.4311e-05	0.00038652	6.93178e-05	0.00519107	7.00146e-06	0.000967752	NA	NA	0.00751364	0.0291275	0.0318836	0.1836	0.00388661	0.0882392	NA	NA
INTS12	1.1717e-07	6.34955e-05	5.29786	Esophagus_Gastroesophageal_Junction	1.29506e-06	0.00171852	-4.84051	Brain_Spinal_cord_cervical_c-1	3.20757e-09	9.8454e-06	-5.92061	NA	NA	NA	1	1	1	0	3	-4.08377	-3.54912	-3.97862	2.79493	-4.59717	3.66494	NA	NA	4.4311e-05	0.00038652	6.93178e-05	0.00519107	4.28274e-06	0.000247399	NA	NA	0.00751364	0.0291275	0.0318836	0.1836	0.00330865	0.0545806	NA	NA
INTS12	1.1717e-07	6.34955e-05	5.29786	Esophagus_Gastroesophageal_Junction	1.29506e-06	0.00171852	-4.84051	Brain_Substantia_nigra	1.97623e-08	3.82488e-05	-5.61407	NA	NA	NA	1	1	1	0	3	-4.08377	-3.54912	-3.97862	2.79493	-4.27234	3.57906	NA	NA	4.4311e-05	0.00038652	6.93178e-05	0.00519107	1.93437e-05	0.000344829	NA	NA	0.00751364	0.0291275	0.0318836	0.1836	0.00962196	0.0528197	NA	NA
INTS12	1.1717e-07	6.34955e-05	5.29786	Esophagus_Gastroesophageal_Junction	1.29506e-06	0.00171852	-4.84051	Breast_Mammary_Tissue	2.05959e-08	2.11183e-05	-5.60692	NA	NA	NA	1	1	1	0	3	-4.08377	-3.54912	-3.97862	2.79493	-4.51282	3.27803	NA	NA	4.4311e-05	0.00038652	6.93178e-05	0.00519107	6.39721e-06	0.00104533	NA	NA	0.00751364	0.0291275	0.0318836	0.1836	0.00281998	0.0860048	NA	NA
INTS12	1.1717e-07	6.34955e-05	5.29786	Esophagus_Gastroesophageal_Junction	1.29506e-06	0.00171852	-4.84051	Cells_Cultured_fibroblasts	2.10075e-08	3.18092e-05	-5.60349	NA	NA	NA	1	1	1	0	3	-4.08377	-3.54912	-3.97862	2.79493	-4.34652	3.474	NA	NA	4.4311e-05	0.00038652	6.93178e-05	0.00519107	1.38314e-05	0.000512759	NA	NA	0.00751364	0.0291275	0.0318836	0.1836	0.0073672	0.0581112	NA	NA
INTS12	1.1717e-07	6.34955e-05	5.29786	Esophagus_Gastroesophageal_Junction	1.29506e-06	0.00171852	-4.84051	Cells_EBV-transformed_lymphocytes	9.54709e-09	1.40262e-05	-5.73858	NA	NA	NA	1	1	1	0	3	-4.08377	-3.54912	-3.97862	2.79493	-4.45465	3.5537	NA	NA	4.4311e-05	0.00038652	6.93178e-05	0.00519107	8.40302e-06	0.000379853	NA	NA	0.00751364	0.0291275	0.0318836	0.1836	0.00387051	0.0503618	NA	NA
INTS12	1.1717e-07	6.34955e-05	5.29786	Esophagus_Gastroesophageal_Junction	1.29506e-06	0.00171852	-4.84051	Colon_Sigmoid	2.15437e-08	3.21432e-05	-5.59912	NA	NA	NA	1	1	1	0	3	-4.08377	-3.54912	-3.97862	2.79493	-4.35601	3.45566	NA	NA	4.4311e-05	0.00038652	6.93178e-05	0.00519107	1.32455e-05	0.000548939	NA	NA	0.00751364	0.0291275	0.0318836	0.1836	0.00609974	0.0662186	NA	NA
INTS12	1.1717e-07	6.34955e-05	5.29786	Esophagus_Gastroesophageal_Junction	1.29506e-06	0.00171852	-4.84051	Colon_Transverse	2.06761e-08	2.38434e-05	-5.60625	NA	NA	NA	1	1	1	0	3	-4.08377	-3.54912	-3.97862	2.79493	-4.49364	3.29974	NA	NA	4.4311e-05	0.00038652	6.93178e-05	0.00519107	7.00146e-06	0.000967752	NA	NA	0.00751364	0.0291275	0.0318836	0.1836	0.00303237	0.0827635	NA	NA
INTS12	1.1717e-07	6.34955e-05	5.29786	Esophagus_Gastroesophageal_Junction	1.29506e-06	0.00171852	-4.84051	Esophagus_Gastroesophageal_Junction	1.1866e-08	1.68872e-05	-5.70164	NA	NA	NA	1	1	1	0	3	-4.08377	-3.54912	-3.97862	2.79493	-4.43687	3.51759	NA	NA	4.4311e-05	0.00038652	6.93178e-05	0.00519107	9.12768e-06	0.000435477	NA	NA	0.00751364	0.0291275	0.0318836	0.1836	0.00466738	0.0557445	NA	NA
INTS12	1.1717e-07	6.34955e-05	5.29786	Esophagus_Gastroesophageal_Junction	1.29506e-06	0.00171852	-4.84051	Esophagus_Mucosa	2.06761e-08	1.87045e-05	5.60625	NA	NA	NA	1	1	1	0	3	-4.08377	-3.54912	-3.97862	2.79493	4.49364	-3.29974	NA	NA	4.4311e-05	0.00038652	6.93178e-05	0.00519107	7.00146e-06	0.000967752	NA	NA	0.00751364	0.0291275	0.0318836	0.1836	0.00276298	0.085322	NA	NA
INTS12	1.1717e-07	6.34955e-05	5.29786	Esophagus_Gastroesophageal_Junction	1.29506e-06	0.00171852	-4.84051	Esophagus_Muscularis	1.87227e-08	1.98279e-05	-5.62341	NA	NA	NA	1	1	1	0	3	-4.08377	-3.54912	-3.97862	2.79493	-4.37474	3.47084	NA	NA	4.4311e-05	0.00038652	6.93178e-05	0.00519107	1.21575e-05	0.000518828	NA	NA	0.00751364	0.0291275	0.0318836	0.1836	0.00554674	0.0610202	NA	NA
INTS12	1.1717e-07	6.34955e-05	5.29786	Esophagus_Gastroesophageal_Junction	1.29506e-06	0.00171852	-4.84051	Heart_Atrial_Appendage	2.02909e-08	2.70837e-05	5.6095	NA	NA	NA	1	1	1	0	3	-4.08377	-3.54912	-3.97862	2.79493	4.34031	-3.49092	NA	NA	4.4311e-05	0.00038652	6.93178e-05	0.00519107	1.42279e-05	0.000481363	NA	NA	0.00751364	0.0291275	0.0318836	0.1836	0.00644467	0.0553991	NA	NA
INTS12	1.1717e-07	6.34955e-05	5.29786	Esophagus_Gastroesophageal_Junction	1.29506e-06	0.00171852	-4.84051	Heart_Left_Ventricle	1.77479e-08	1.77665e-05	-5.63263	NA	NA	NA	1	1	1	0	3	-4.08377	-3.54912	-3.97862	2.79493	-4.37597	3.48376	NA	NA	4.4311e-05	0.00038652	6.93178e-05	0.00519107	1.20895e-05	0.000494421	NA	NA	0.00751364	0.0291275	0.0318836	0.1836	0.00587523	0.0595673	NA	NA
INTS12	1.1717e-07	6.34955e-05	5.29786	Esophagus_Gastroesophageal_Junction	1.29506e-06	0.00171852	-4.84051	Kidney_Cortex	2.06761e-08	2.15238e-05	5.60625	NA	NA	NA	1	1	1	0	3	-4.08377	-3.54912	-3.97862	2.79493	4.49364	-3.29974	NA	NA	4.4311e-05	0.00038652	6.93178e-05	0.00519107	7.00146e-06	0.000967752	NA	NA	0.00751364	0.0291275	0.0318836	0.1836	0.00312865	0.089916	NA	NA
INTS12	1.1717e-07	6.34955e-05	5.29786	Esophagus_Gastroesophageal_Junction	1.29506e-06	0.00171852	-4.84051	Liver	1.67598e-08	1.95645e-05	-5.6425	NA	NA	NA	1	1	1	0	3	-4.08377	-3.54912	-3.97862	2.79493	-4.37601	3.49911	NA	NA	4.4311e-05	0.00038652	6.93178e-05	0.00519107	1.2087e-05	0.000466806	NA	NA	0.00751364	0.0291275	0.0318836	0.1836	0.00517865	0.0577645	NA	NA
INTS12	1.1717e-07	6.34955e-05	5.29786	Esophagus_Gastroesophageal_Junction	1.29506e-06	0.00171852	-4.84051	Lung	1.6928e-08	1.68175e-05	-5.64078	NA	NA	NA	1	1	1	0	3	-4.08377	-3.54912	-3.97862	2.79493	-4.38331	3.48757	NA	NA	4.4311e-05	0.00038652	6.93178e-05	0.00519107	1.1689e-05	0.000487424	NA	NA	0.00751364	0.0291275	0.0318836	0.1836	0.0035394	0.0619308	NA	NA
INTS12	1.1717e-07	6.34955e-05	5.29786	Esophagus_Gastroesophageal_Junction	1.29506e-06	0.00171852	-4.84051	Minor_Salivary_Gland	2.60334e-08	3.32199e-05	-5.56621	NA	NA	NA	1	1	1	0	3	-4.08377	-3.54912	-3.97862	2.79493	-4.23881	3.54502	NA	NA	4.4311e-05	0.00038652	6.93178e-05	0.00519107	2.24712e-05	0.000392583	NA	NA	0.00751364	0.0291275	0.0318836	0.1836	0.0067443	0.0563717	NA	NA
INTS12	1.1717e-07	6.34955e-05	5.29786	Esophagus_Gastroesophageal_Junction	1.29506e-06	0.00171852	-4.84051	Muscle_Skeletal	2.01434e-08	4.0829e-05	5.61077	NA	NA	NA	1	1	1	0	3	-4.08377	-3.54912	-3.97862	2.79493	4.34131	-3.49168	NA	NA	4.4311e-05	0.00038652	6.93178e-05	0.00519107	1.41634e-05	0.000479997	NA	NA	0.00751364	0.0291275	0.0318836	0.1836	0.00675544	0.062189	NA	NA
INTS12	1.1717e-07	6.34955e-05	5.29786	Esophagus_Gastroesophageal_Junction	1.29506e-06	0.00171852	-4.84051	Nerve_Tibial	2.06761e-08	2.88473e-05	5.60625	NA	NA	NA	1	1	1	0	3	-4.08377	-3.54912	-3.97862	2.79493	4.49364	-3.29974	NA	NA	4.4311e-05	0.00038652	6.93178e-05	0.00519107	7.00146e-06	0.000967752	NA	NA	0.00751364	0.0291275	0.0318836	0.1836	0.00336237	0.0801217	NA	NA
INTS12	1.1717e-07	6.34955e-05	5.29786	Esophagus_Gastroesophageal_Junction	1.29506e-06	0.00171852	-4.84051	Ovary	2.06761e-08	2.74246e-05	5.60625	NA	NA	NA	1	1	1	0	3	-4.08377	-3.54912	-3.97862	2.79493	4.49364	-3.29974	NA	NA	4.4311e-05	0.00038652	6.93178e-05	0.00519107	7.00146e-06	0.000967752	NA	NA	0.00751364	0.0291275	0.0318836	0.1836	0.00377121	0.0798032	NA	NA
INTS12	1.1717e-07	6.34955e-05	5.29786	Esophagus_Gastroesophageal_Junction	1.29506e-06	0.00171852	-4.84051	Pancreas	1.19816e-08	1.97149e-05	-5.69999	NA	NA	NA	1	1	1	0	3	-4.08377	-3.54912	-3.97862	2.79493	-4.42914	3.5244	NA	NA	4.4311e-05	0.00038652	6.93178e-05	0.00519107	9.46114e-06	0.000424445	NA	NA	0.00751364	0.0291275	0.0318836	0.1836	0.00419369	0.0556509	NA	NA
INTS12	1.1717e-07	6.34955e-05	5.29786	Esophagus_Gastroesophageal_Junction	1.29506e-06	0.00171852	-4.84051	Pituitary	1.16667e-08	1.55449e-05	-5.70453	NA	NA	NA	1	1	1	0	3	-4.08377	-3.54912	-3.97862	2.79493	-4.43062	3.52968	NA	NA	4.4311e-05	0.00038652	6.93178e-05	0.00519107	9.39624e-06	0.000416055	NA	NA	0.00751364	0.0291275	0.0318836	0.1836	0.00407508	0.0620015	NA	NA
INTS12	1.1717e-07	6.34955e-05	5.29786	Esophagus_Gastroesophageal_Junction	1.29506e-06	0.00171852	-4.84051	Prostate	2.06761e-08	2.59766e-05	5.60625	NA	NA	NA	1	1	1	0	3	-4.08377	-3.54912	-3.97862	2.79493	4.49364	-3.29974	NA	NA	4.4311e-05	0.00038652	6.93178e-05	0.00519107	7.00146e-06	0.000967752	NA	NA	0.00751364	0.0291275	0.0318836	0.1836	0.00288329	0.0812554	NA	NA
INTS12	1.1717e-07	6.34955e-05	5.29786	Esophagus_Gastroesophageal_Junction	1.29506e-06	0.00171852	-4.84051	Skin_Not_Sun_Exposed_Suprapubic	1.63739e-08	1.69697e-05	5.64651	NA	NA	NA	1	1	1	0	3	-4.08377	-3.54912	-3.97862	2.79493	4.3769	-3.50429	NA	NA	4.4311e-05	0.00038652	6.93178e-05	0.00519107	1.20379e-05	0.000457818	NA	NA	0.00751364	0.0291275	0.0318836	0.1836	0.0044859	0.0630081	NA	NA
INTS12	1.1717e-07	6.34955e-05	5.29786	Esophagus_Gastroesophageal_Junction	1.29506e-06	0.00171852	-4.84051	Skin_Sun_Exposed_Lower_leg	1.25195e-08	1.23251e-05	-5.6925	NA	NA	NA	1	1	1	0	3	-4.08377	-3.54912	-3.97862	2.79493	-4.43024	3.51137	NA	NA	4.4311e-05	0.00038652	6.93178e-05	0.00519107	9.41292e-06	0.00044581	NA	NA	0.00751364	0.0291275	0.0318836	0.1836	0.003156	0.061878	NA	NA
INTS12	1.1717e-07	6.34955e-05	5.29786	Esophagus_Gastroesophageal_Junction	1.29506e-06	0.00171852	-4.84051	Small_Intestine_Terminal_Ileum	1.77266e-08	1.73118e-05	5.63284	NA	NA	NA	1	1	1	0	3	-4.08377	-3.54912	-3.97862	2.79493	4.36064	-3.50269	NA	NA	4.4311e-05	0.00038652	6.93178e-05	0.00519107	1.29684e-05	0.000460585	NA	NA	0.00751364	0.0291275	0.0318836	0.1836	0.00457607	0.0596195	NA	NA
INTS12	1.1717e-07	6.34955e-05	5.29786	Esophagus_Gastroesophageal_Junction	1.29506e-06	0.00171852	-4.84051	Spleen	5.19839e-09	7.07927e-06	5.84069	NA	NA	NA	1	1	1	0	3	-4.08377	-3.54912	-3.97862	2.79493	4.52643	-3.62601	NA	NA	4.4311e-05	0.00038652	6.93178e-05	0.00519107	5.99871e-06	0.000287836	NA	NA	0.00751364	0.0291275	0.0318836	0.1836	0.00316562	0.0449168	NA	NA
INTS12	1.1717e-07	6.34955e-05	5.29786	Esophagus_Gastroesophageal_Junction	1.29506e-06	0.00171852	-4.84051	Stomach	9.93806e-09	1.50192e-05	-5.73178	NA	NA	NA	1	1	1	0	3	-4.08377	-3.54912	-3.97862	2.79493	-4.45445	3.54332	NA	NA	4.4311e-05	0.00038652	6.93178e-05	0.00519107	8.4108e-06	0.000395124	NA	NA	0.00751364	0.0291275	0.0318836	0.1836	0.00333532	0.0628512	NA	NA
INTS12	1.1717e-07	6.34955e-05	5.29786	Esophagus_Gastroesophageal_Junction	1.29506e-06	0.00171852	-4.84051	Testis	9.81334e-09	1.42408e-05	5.73392	NA	NA	NA	1	1	1	0	3	-4.08377	-3.54912	-3.97862	2.79493	4.44653	-3.55628	NA	NA	4.4311e-05	0.00038652	6.93178e-05	0.00519107	8.7268e-06	0.000376149	NA	NA	0.00751364	0.0291275	0.0318836	0.1836	0.00480882	0.0509437	NA	NA
INTS12	1.1717e-07	6.34955e-05	5.29786	Esophagus_Gastroesophageal_Junction	1.29506e-06	0.00171852	-4.84051	Thyroid	2.06761e-08	2.03937e-05	5.60625	NA	NA	NA	1	1	1	0	3	-4.08377	-3.54912	-3.97862	2.79493	4.16361	-3.29974	NA	NA	4.4311e-05	0.00038652	6.93178e-05	0.00519107	3.13257e-05	0.000967752	NA	NA	0.00751364	0.0291275	0.0318836	0.1836	0.00822695	0.0834368	NA	NA
INTS12	1.1717e-07	6.34955e-05	5.29786	Esophagus_Gastroesophageal_Junction	1.29506e-06	0.00171852	-4.84051	Uterus	1.4804e-08	2.3943e-05	-5.66382	NA	NA	NA	1	1	1	0	3	-4.08377	-3.54912	-3.97862	2.79493	-4.4017	3.50123	NA	NA	4.4311e-05	0.00038652	6.93178e-05	0.00519107	1.07407e-05	0.000463117	NA	NA	0.00751364	0.0291275	0.0318836	0.1836	0.0050213	0.0562232	NA	NA
INTS12	1.1717e-07	6.34955e-05	5.29786	Esophagus_Gastroesophageal_Junction	1.29506e-06	0.00171852	-4.84051	Vagina	3.89097e-08	4.71114e-05	-5.49573	NA	NA	NA	1	1	1	0	3	-4.08377	-3.54912	-3.97862	2.79493	-4.19146	3.4924	NA	NA	4.4311e-05	0.00038652	6.93178e-05	0.00519107	2.77167e-05	0.000478708	NA	NA	0.00751364	0.0291275	0.0318836	0.1836	0.00876257	0.0651727	NA	NA
INTS12	1.1717e-07	6.34955e-05	5.29786	Esophagus_Gastroesophageal_Junction	1.29506e-06	0.00171852	-4.84051	Whole_Blood	2.06761e-08	1.74328e-05	5.60625	NA	NA	NA	1	1	1	0	3	-4.08377	-3.54912	-3.97862	2.79493	4.49364	-3.29974	NA	NA	4.4311e-05	0.00038652	6.93178e-05	0.00519107	7.00146e-06	0.000967752	NA	NA	0.00751364	0.0291275	0.0318836	0.1836	0.00294395	0.0778136	NA	NA
INTS12	1.1717e-07	6.34955e-05	5.29786	Esophagus_Gastroesophageal_Junction	1.29506e-06	0.00171852	-4.84051	smultixcan	1.42682e-08	1.77251e-05	-5.60283	NA	NA	NA	1	1	1	0	3	-4.08377	-3.54912	-3.97862	2.79493	-4.33516	3.48577	NA	NA	4.4311e-05	0.00038652	6.93178e-05	0.00519107	1.15073e-05	0.000418268	NA	NA	0.00751364	0.0291275	0.0318836	0.1836	0.00456965	0.0482635	NA	NA
INTS12	1.1717e-07	6.34955e-05	5.29786	Esophagus_Muscularis	1.2528e-06	0.00310117	-4.8471	Adipose_Subcutaneous	1.0548e-08	1.08158e-05	-5.72167	NA	NA	NA	1	1	1	0	3	-4.08377	-3.54912	-3.99004	2.79091	-4.45024	3.53265	NA	NA	4.4311e-05	0.00038652	6.6062e-05	0.00525599	8.57758e-06	0.000411416	NA	NA	0.00751364	0.0291275	0.0265218	0.1835	0.00326391	0.0558225	NA	NA
INTS12	1.1717e-07	6.34955e-05	5.29786	Esophagus_Muscularis	1.2528e-06	0.00310117	-4.8471	Adipose_Visceral_Omentum	2.56946e-08	2.40086e-05	-5.5685	NA	NA	NA	1	1	1	0	3	-4.08377	-3.54912	-3.99004	2.79091	-4.45407	3.2888	NA	NA	4.4311e-05	0.00038652	6.6062e-05	0.00525599	8.42559e-06	0.00100615	NA	NA	0.00751364	0.0291275	0.0265218	0.1835	0.00362149	0.0845907	NA	NA
INTS12	1.1717e-07	6.34955e-05	5.29786	Esophagus_Muscularis	1.2528e-06	0.00310117	-4.8471	Adrenal_Gland	2.06761e-08	3.16815e-05	5.60625	NA	NA	NA	1	1	1	0	3	-4.08377	-3.54912	-3.99004	2.79091	4.49364	-3.29974	NA	NA	4.4311e-05	0.00038652	6.6062e-05	0.00525599	7.00146e-06	0.000967752	NA	NA	0.00751364	0.0291275	0.0265218	0.1835	0.00441669	0.0726998	NA	NA
INTS12	1.1717e-07	6.34955e-05	5.29786	Esophagus_Muscularis	1.2528e-06	0.00310117	-4.8471	Artery_Aorta	2.06761e-08	2.64249e-05	5.60625	NA	NA	NA	1	1	1	0	3	-4.08377	-3.54912	-3.99004	2.79091	4.49364	-3.29974	NA	NA	4.4311e-05	0.00038652	6.6062e-05	0.00525599	7.00146e-06	0.000967752	NA	NA	0.00751364	0.0291275	0.0265218	0.1835	0.00409323	0.0835397	NA	NA
INTS12	1.1717e-07	6.34955e-05	5.29786	Esophagus_Muscularis	1.2528e-06	0.00310117	-4.8471	Artery_Coronary	2.05836e-08	2.74147e-05	-5.60702	NA	NA	NA	1	1	1	0	3	-4.08377	-3.54912	-3.99004	2.79091	-4.36026	3.46284	NA	NA	4.4311e-05	0.00038652	6.6062e-05	0.00525599	1.29907e-05	0.000534515	NA	NA	0.00751364	0.0291275	0.0265218	0.1835	0.00580738	0.0693653	NA	NA
INTS12	1.1717e-07	6.34955e-05	5.29786	Esophagus_Muscularis	1.2528e-06	0.00310117	-4.8471	Artery_Tibial	2.91291e-08	4.06328e-05	5.54659	NA	NA	NA	1	1	1	0	3	-4.08377	-3.54912	-3.99004	2.79091	4.20961	-3.54995	NA	NA	4.4311e-05	0.00038652	6.6062e-05	0.00525599	2.5581e-05	0.000385305	NA	NA	0.00751364	0.0291275	0.0265218	0.1835	0.0092514	0.051307	NA	NA
INTS12	1.1717e-07	6.34955e-05	5.29786	Esophagus_Muscularis	1.2528e-06	0.00310117	-4.8471	Brain_Amygdala	1.15896e-08	1.90153e-05	5.70566	NA	NA	NA	1	1	1	0	3	-4.08377	-3.54912	-3.99004	2.79091	4.41071	-3.55562	NA	NA	4.4311e-05	0.00038652	6.6062e-05	0.00525599	1.03034e-05	0.000377091	NA	NA	0.00751364	0.0291275	0.0265218	0.1835	0.00492194	0.0654132	NA	NA
INTS12	1.1717e-07	6.34955e-05	5.29786	Esophagus_Muscularis	1.2528e-06	0.00310117	-4.8471	Brain_Anterior_cingulate_cortex_BA24	2.05959e-08	6.35119e-05	-5.60692	NA	NA	NA	1	1	1	0	3	-4.08377	-3.54912	-3.99004	2.79091	-4.51282	3.27803	NA	NA	4.4311e-05	0.00038652	6.6062e-05	0.00525599	6.39721e-06	0.00104533	NA	NA	0.00751364	0.0291275	0.0265218	0.1835	0.00435156	0.0901814	NA	NA
INTS12	1.1717e-07	6.34955e-05	5.29786	Esophagus_Muscularis	1.2528e-06	0.00310117	-4.8471	Brain_Caudate_basal_ganglia	1.66442e-08	2.00122e-05	5.64369	NA	NA	NA	1	1	1	0	3	-4.08377	-3.54912	-3.99004	2.79091	4.28245	-3.61314	NA	NA	4.4311e-05	0.00038652	6.6062e-05	0.00525599	1.84844e-05	0.000302514	NA	NA	0.00751364	0.0291275	0.0265218	0.1835	0.0073545	0.0569267	NA	NA
INTS12	1.1717e-07	6.34955e-05	5.29786	Esophagus_Muscularis	1.2528e-06	0.00310117	-4.8471	Brain_Cerebellar_Hemisphere	7.79979e-09	1.3718e-05	-5.77273	NA	NA	NA	1	1	1	0	3	-4.08377	-3.54912	-3.99004	2.79091	-4.48508	3.57009	NA	NA	4.4311e-05	0.00038652	6.6062e-05	0.00525599	7.28883e-06	0.000356865	NA	NA	0.00751364	0.0291275	0.0265218	0.1835	0.00358601	0.0441934	NA	NA
INTS12	1.1717e-07	6.34955e-05	5.29786	Esophagus_Muscularis	1.2528e-06	0.00310117	-4.8471	Brain_Cerebellum	1.41005e-08	2.28769e-05	-5.67216	NA	NA	NA	1	1	1	0	3	-4.08377	-3.54912	-3.99004	2.79091	-4.32033	3.61147	NA	NA	4.4311e-05	0.00038652	6.6062e-05	0.00525599	1.55795e-05	0.000304466	NA	NA	0.00751364	0.0291275	0.0265218	0.1835	0.00691595	0.0438105	NA	NA
INTS12	1.1717e-07	6.34955e-05	5.29786	Esophagus_Muscularis	1.2528e-06	0.00310117	-4.8471	Brain_Cortex	2.06761e-08	3.04375e-05	-5.60625	NA	NA	NA	1	1	1	0	3	-4.08377	-3.54912	-3.99004	2.79091	-4.49364	3.29974	NA	NA	4.4311e-05	0.00038652	6.6062e-05	0.00525599	7.00146e-06	0.000967752	NA	NA	0.00751364	0.0291275	0.0265218	0.1835	0.00374149	0.0866405	NA	NA
INTS12	1.1717e-07	6.34955e-05	5.29786	Esophagus_Muscularis	1.2528e-06	0.00310117	-4.8471	Brain_Frontal_Cortex_BA9	1.58033e-08	3.77083e-05	5.65261	NA	NA	NA	1	1	1	0	3	-4.08377	-3.54912	-3.99004	2.79091	4.29087	-3.61682	NA	NA	4.4311e-05	0.00038652	6.6062e-05	0.00525599	1.77974e-05	0.00029824	NA	NA	0.00751364	0.0291275	0.0265218	0.1835	0.00803458	0.048445	NA	NA
INTS12	1.1717e-07	6.34955e-05	5.29786	Esophagus_Muscularis	1.2528e-06	0.00310117	-4.8471	Brain_Hippocampus	2.00127e-08	5.86458e-05	-5.61189	NA	NA	NA	1	1	1	0	3	-4.08377	-3.54912	-3.99004	2.79091	-4.27277	3.57511	NA	NA	4.4311e-05	0.00038652	6.6062e-05	0.00525599	1.93058e-05	0.000350076	NA	NA	0.00751364	0.0291275	0.0265218	0.1835	0.00794413	0.0629638	NA	NA
INTS12	1.1717e-07	6.34955e-05	5.29786	Esophagus_Muscularis	1.2528e-06	0.00310117	-4.8471	Brain_Hypothalamus	9.74197e-09	2.00552e-05	5.73516	NA	NA	NA	1	1	1	0	3	-4.08377	-3.54912	-3.99004	2.79091	4.42887	-3.57965	NA	NA	4.4311e-05	0.00038652	6.6062e-05	0.00525599	9.47297e-06	0.000344059	NA	NA	0.00751364	0.0291275	0.0265218	0.1835	0.0047278	0.0509925	NA	NA
INTS12	1.1717e-07	6.34955e-05	5.29786	Esophagus_Muscularis	1.2528e-06	0.00310117	-4.8471	Brain_Nucleus_accumbens_basal_ganglia	1.39941e-08	2.02149e-05	-5.67346	NA	NA	NA	1	1	1	0	3	-4.08377	-3.54912	-3.99004	2.79091	-4.3163	3.61843	NA	NA	4.4311e-05	0.00038652	6.6062e-05	0.00525599	1.58663e-05	0.000296399	NA	NA	0.00751364	0.0291275	0.0265218	0.1835	0.00596851	0.044695	NA	NA
INTS12	1.1717e-07	6.34955e-05	5.29786	Esophagus_Muscularis	1.2528e-06	0.00310117	-4.8471	Brain_Putamen_basal_ganglia	2.06761e-08	3.15458e-05	5.60625	NA	NA	NA	1	1	1	0	3	-4.08377	-3.54912	-3.99004	2.79091	4.49364	-3.29974	NA	NA	4.4311e-05	0.00038652	6.6062e-05	0.00525599	7.00146e-06	0.000967752	NA	NA	0.00751364	0.0291275	0.0265218	0.1835	0.00388661	0.0882392	NA	NA
INTS12	1.1717e-07	6.34955e-05	5.29786	Esophagus_Muscularis	1.2528e-06	0.00310117	-4.8471	Brain_Spinal_cord_cervical_c-1	3.20757e-09	9.8454e-06	-5.92061	NA	NA	NA	1	1	1	0	3	-4.08377	-3.54912	-3.99004	2.79091	-4.59717	3.66494	NA	NA	4.4311e-05	0.00038652	6.6062e-05	0.00525599	4.28274e-06	0.000247399	NA	NA	0.00751364	0.0291275	0.0265218	0.1835	0.00330865	0.0545806	NA	NA
INTS12	1.1717e-07	6.34955e-05	5.29786	Esophagus_Muscularis	1.2528e-06	0.00310117	-4.8471	Brain_Substantia_nigra	1.97623e-08	3.82488e-05	-5.61407	NA	NA	NA	1	1	1	0	3	-4.08377	-3.54912	-3.99004	2.79091	-4.27234	3.57906	NA	NA	4.4311e-05	0.00038652	6.6062e-05	0.00525599	1.93437e-05	0.000344829	NA	NA	0.00751364	0.0291275	0.0265218	0.1835	0.00962196	0.0528197	NA	NA
INTS12	1.1717e-07	6.34955e-05	5.29786	Esophagus_Muscularis	1.2528e-06	0.00310117	-4.8471	Breast_Mammary_Tissue	2.05959e-08	2.11183e-05	-5.60692	NA	NA	NA	1	1	1	0	3	-4.08377	-3.54912	-3.99004	2.79091	-4.51282	3.27803	NA	NA	4.4311e-05	0.00038652	6.6062e-05	0.00525599	6.39721e-06	0.00104533	NA	NA	0.00751364	0.0291275	0.0265218	0.1835	0.00281998	0.0860048	NA	NA
INTS12	1.1717e-07	6.34955e-05	5.29786	Esophagus_Muscularis	1.2528e-06	0.00310117	-4.8471	Cells_Cultured_fibroblasts	2.10075e-08	3.18092e-05	-5.60349	NA	NA	NA	1	1	1	0	3	-4.08377	-3.54912	-3.99004	2.79091	-4.34652	3.474	NA	NA	4.4311e-05	0.00038652	6.6062e-05	0.00525599	1.38314e-05	0.000512759	NA	NA	0.00751364	0.0291275	0.0265218	0.1835	0.0073672	0.0581112	NA	NA
INTS12	1.1717e-07	6.34955e-05	5.29786	Esophagus_Muscularis	1.2528e-06	0.00310117	-4.8471	Cells_EBV-transformed_lymphocytes	9.54709e-09	1.40262e-05	-5.73858	NA	NA	NA	1	1	1	0	3	-4.08377	-3.54912	-3.99004	2.79091	-4.45465	3.5537	NA	NA	4.4311e-05	0.00038652	6.6062e-05	0.00525599	8.40302e-06	0.000379853	NA	NA	0.00751364	0.0291275	0.0265218	0.1835	0.00387051	0.0503618	NA	NA
INTS12	1.1717e-07	6.34955e-05	5.29786	Esophagus_Muscularis	1.2528e-06	0.00310117	-4.8471	Colon_Sigmoid	2.15437e-08	3.21432e-05	-5.59912	NA	NA	NA	1	1	1	0	3	-4.08377	-3.54912	-3.99004	2.79091	-4.35601	3.45566	NA	NA	4.4311e-05	0.00038652	6.6062e-05	0.00525599	1.32455e-05	0.000548939	NA	NA	0.00751364	0.0291275	0.0265218	0.1835	0.00609974	0.0662186	NA	NA
INTS12	1.1717e-07	6.34955e-05	5.29786	Esophagus_Muscularis	1.2528e-06	0.00310117	-4.8471	Colon_Transverse	2.06761e-08	2.38434e-05	-5.60625	NA	NA	NA	1	1	1	0	3	-4.08377	-3.54912	-3.99004	2.79091	-4.49364	3.29974	NA	NA	4.4311e-05	0.00038652	6.6062e-05	0.00525599	7.00146e-06	0.000967752	NA	NA	0.00751364	0.0291275	0.0265218	0.1835	0.00303237	0.0827635	NA	NA
INTS12	1.1717e-07	6.34955e-05	5.29786	Esophagus_Muscularis	1.2528e-06	0.00310117	-4.8471	Esophagus_Gastroesophageal_Junction	1.1866e-08	1.68872e-05	-5.70164	NA	NA	NA	1	1	1	0	3	-4.08377	-3.54912	-3.99004	2.79091	-4.43687	3.51759	NA	NA	4.4311e-05	0.00038652	6.6062e-05	0.00525599	9.12768e-06	0.000435477	NA	NA	0.00751364	0.0291275	0.0265218	0.1835	0.00466738	0.0557445	NA	NA
INTS12	1.1717e-07	6.34955e-05	5.29786	Esophagus_Muscularis	1.2528e-06	0.00310117	-4.8471	Esophagus_Mucosa	2.06761e-08	1.87045e-05	5.60625	NA	NA	NA	1	1	1	0	3	-4.08377	-3.54912	-3.99004	2.79091	4.49364	-3.29974	NA	NA	4.4311e-05	0.00038652	6.6062e-05	0.00525599	7.00146e-06	0.000967752	NA	NA	0.00751364	0.0291275	0.0265218	0.1835	0.00276298	0.085322	NA	NA
INTS12	1.1717e-07	6.34955e-05	5.29786	Esophagus_Muscularis	1.2528e-06	0.00310117	-4.8471	Esophagus_Muscularis	1.87227e-08	1.98279e-05	-5.62341	NA	NA	NA	1	1	1	0	3	-4.08377	-3.54912	-3.99004	2.79091	-4.37474	3.47084	NA	NA	4.4311e-05	0.00038652	6.6062e-05	0.00525599	1.21575e-05	0.000518828	NA	NA	0.00751364	0.0291275	0.0265218	0.1835	0.00554674	0.0610202	NA	NA
INTS12	1.1717e-07	6.34955e-05	5.29786	Esophagus_Muscularis	1.2528e-06	0.00310117	-4.8471	Heart_Atrial_Appendage	2.02909e-08	2.70837e-05	5.6095	NA	NA	NA	1	1	1	0	3	-4.08377	-3.54912	-3.99004	2.79091	4.34031	-3.49092	NA	NA	4.4311e-05	0.00038652	6.6062e-05	0.00525599	1.42279e-05	0.000481363	NA	NA	0.00751364	0.0291275	0.0265218	0.1835	0.00644467	0.0553991	NA	NA
INTS12	1.1717e-07	6.34955e-05	5.29786	Esophagus_Muscularis	1.2528e-06	0.00310117	-4.8471	Heart_Left_Ventricle	1.77479e-08	1.77665e-05	-5.63263	NA	NA	NA	1	1	1	0	3	-4.08377	-3.54912	-3.99004	2.79091	-4.37597	3.48376	NA	NA	4.4311e-05	0.00038652	6.6062e-05	0.00525599	1.20895e-05	0.000494421	NA	NA	0.00751364	0.0291275	0.0265218	0.1835	0.00587523	0.0595673	NA	NA
INTS12	1.1717e-07	6.34955e-05	5.29786	Esophagus_Muscularis	1.2528e-06	0.00310117	-4.8471	Kidney_Cortex	2.06761e-08	2.15238e-05	5.60625	NA	NA	NA	1	1	1	0	3	-4.08377	-3.54912	-3.99004	2.79091	4.49364	-3.29974	NA	NA	4.4311e-05	0.00038652	6.6062e-05	0.00525599	7.00146e-06	0.000967752	NA	NA	0.00751364	0.0291275	0.0265218	0.1835	0.00312865	0.089916	NA	NA
INTS12	1.1717e-07	6.34955e-05	5.29786	Esophagus_Muscularis	1.2528e-06	0.00310117	-4.8471	Liver	1.67598e-08	1.95645e-05	-5.6425	NA	NA	NA	1	1	1	0	3	-4.08377	-3.54912	-3.99004	2.79091	-4.37601	3.49911	NA	NA	4.4311e-05	0.00038652	6.6062e-05	0.00525599	1.2087e-05	0.000466806	NA	NA	0.00751364	0.0291275	0.0265218	0.1835	0.00517865	0.0577645	NA	NA
INTS12	1.1717e-07	6.34955e-05	5.29786	Esophagus_Muscularis	1.2528e-06	0.00310117	-4.8471	Lung	1.6928e-08	1.68175e-05	-5.64078	NA	NA	NA	1	1	1	0	3	-4.08377	-3.54912	-3.99004	2.79091	-4.38331	3.48757	NA	NA	4.4311e-05	0.00038652	6.6062e-05	0.00525599	1.1689e-05	0.000487424	NA	NA	0.00751364	0.0291275	0.0265218	0.1835	0.0035394	0.0619308	NA	NA
INTS12	1.1717e-07	6.34955e-05	5.29786	Esophagus_Muscularis	1.2528e-06	0.00310117	-4.8471	Minor_Salivary_Gland	2.60334e-08	3.32199e-05	-5.56621	NA	NA	NA	1	1	1	0	3	-4.08377	-3.54912	-3.99004	2.79091	-4.23881	3.54502	NA	NA	4.4311e-05	0.00038652	6.6062e-05	0.00525599	2.24712e-05	0.000392583	NA	NA	0.00751364	0.0291275	0.0265218	0.1835	0.0067443	0.0563717	NA	NA
INTS12	1.1717e-07	6.34955e-05	5.29786	Esophagus_Muscularis	1.2528e-06	0.00310117	-4.8471	Muscle_Skeletal	2.01434e-08	4.0829e-05	5.61077	NA	NA	NA	1	1	1	0	3	-4.08377	-3.54912	-3.99004	2.79091	4.34131	-3.49168	NA	NA	4.4311e-05	0.00038652	6.6062e-05	0.00525599	1.41634e-05	0.000479997	NA	NA	0.00751364	0.0291275	0.0265218	0.1835	0.00675544	0.062189	NA	NA
INTS12	1.1717e-07	6.34955e-05	5.29786	Esophagus_Muscularis	1.2528e-06	0.00310117	-4.8471	Nerve_Tibial	2.06761e-08	2.88473e-05	5.60625	NA	NA	NA	1	1	1	0	3	-4.08377	-3.54912	-3.99004	2.79091	4.49364	-3.29974	NA	NA	4.4311e-05	0.00038652	6.6062e-05	0.00525599	7.00146e-06	0.000967752	NA	NA	0.00751364	0.0291275	0.0265218	0.1835	0.00336237	0.0801217	NA	NA
INTS12	1.1717e-07	6.34955e-05	5.29786	Esophagus_Muscularis	1.2528e-06	0.00310117	-4.8471	Ovary	2.06761e-08	2.74246e-05	5.60625	NA	NA	NA	1	1	1	0	3	-4.08377	-3.54912	-3.99004	2.79091	4.49364	-3.29974	NA	NA	4.4311e-05	0.00038652	6.6062e-05	0.00525599	7.00146e-06	0.000967752	NA	NA	0.00751364	0.0291275	0.0265218	0.1835	0.00377121	0.0798032	NA	NA
INTS12	1.1717e-07	6.34955e-05	5.29786	Esophagus_Muscularis	1.2528e-06	0.00310117	-4.8471	Pancreas	1.19816e-08	1.97149e-05	-5.69999	NA	NA	NA	1	1	1	0	3	-4.08377	-3.54912	-3.99004	2.79091	-4.42914	3.5244	NA	NA	4.4311e-05	0.00038652	6.6062e-05	0.00525599	9.46114e-06	0.000424445	NA	NA	0.00751364	0.0291275	0.0265218	0.1835	0.00419369	0.0556509	NA	NA
INTS12	1.1717e-07	6.34955e-05	5.29786	Esophagus_Muscularis	1.2528e-06	0.00310117	-4.8471	Pituitary	1.16667e-08	1.55449e-05	-5.70453	NA	NA	NA	1	1	1	0	3	-4.08377	-3.54912	-3.99004	2.79091	-4.43062	3.52968	NA	NA	4.4311e-05	0.00038652	6.6062e-05	0.00525599	9.39624e-06	0.000416055	NA	NA	0.00751364	0.0291275	0.0265218	0.1835	0.00407508	0.0620015	NA	NA
INTS12	1.1717e-07	6.34955e-05	5.29786	Esophagus_Muscularis	1.2528e-06	0.00310117	-4.8471	Prostate	2.06761e-08	2.59766e-05	5.60625	NA	NA	NA	1	1	1	0	3	-4.08377	-3.54912	-3.99004	2.79091	4.49364	-3.29974	NA	NA	4.4311e-05	0.00038652	6.6062e-05	0.00525599	7.00146e-06	0.000967752	NA	NA	0.00751364	0.0291275	0.0265218	0.1835	0.00288329	0.0812554	NA	NA
INTS12	1.1717e-07	6.34955e-05	5.29786	Esophagus_Muscularis	1.2528e-06	0.00310117	-4.8471	Skin_Not_Sun_Exposed_Suprapubic	1.63739e-08	1.69697e-05	5.64651	NA	NA	NA	1	1	1	0	3	-4.08377	-3.54912	-3.99004	2.79091	4.3769	-3.50429	NA	NA	4.4311e-05	0.00038652	6.6062e-05	0.00525599	1.20379e-05	0.000457818	NA	NA	0.00751364	0.0291275	0.0265218	0.1835	0.0044859	0.0630081	NA	NA
INTS12	1.1717e-07	6.34955e-05	5.29786	Esophagus_Muscularis	1.2528e-06	0.00310117	-4.8471	Skin_Sun_Exposed_Lower_leg	1.25195e-08	1.23251e-05	-5.6925	NA	NA	NA	1	1	1	0	3	-4.08377	-3.54912	-3.99004	2.79091	-4.43024	3.51137	NA	NA	4.4311e-05	0.00038652	6.6062e-05	0.00525599	9.41292e-06	0.00044581	NA	NA	0.00751364	0.0291275	0.0265218	0.1835	0.003156	0.061878	NA	NA
INTS12	1.1717e-07	6.34955e-05	5.29786	Esophagus_Muscularis	1.2528e-06	0.00310117	-4.8471	Small_Intestine_Terminal_Ileum	1.77266e-08	1.73118e-05	5.63284	NA	NA	NA	1	1	1	0	3	-4.08377	-3.54912	-3.99004	2.79091	4.36064	-3.50269	NA	NA	4.4311e-05	0.00038652	6.6062e-05	0.00525599	1.29684e-05	0.000460585	NA	NA	0.00751364	0.0291275	0.0265218	0.1835	0.00457607	0.0596195	NA	NA
INTS12	1.1717e-07	6.34955e-05	5.29786	Esophagus_Muscularis	1.2528e-06	0.00310117	-4.8471	Spleen	5.19839e-09	7.07927e-06	5.84069	NA	NA	NA	1	1	1	0	3	-4.08377	-3.54912	-3.99004	2.79091	4.52643	-3.62601	NA	NA	4.4311e-05	0.00038652	6.6062e-05	0.00525599	5.99871e-06	0.000287836	NA	NA	0.00751364	0.0291275	0.0265218	0.1835	0.00316562	0.0449168	NA	NA
INTS12	1.1717e-07	6.34955e-05	5.29786	Esophagus_Muscularis	1.2528e-06	0.00310117	-4.8471	Stomach	9.93806e-09	1.50192e-05	-5.73178	NA	NA	NA	1	1	1	0	3	-4.08377	-3.54912	-3.99004	2.79091	-4.45445	3.54332	NA	NA	4.4311e-05	0.00038652	6.6062e-05	0.00525599	8.4108e-06	0.000395124	NA	NA	0.00751364	0.0291275	0.0265218	0.1835	0.00333532	0.0628512	NA	NA
INTS12	1.1717e-07	6.34955e-05	5.29786	Esophagus_Muscularis	1.2528e-06	0.00310117	-4.8471	Testis	9.81334e-09	1.42408e-05	5.73392	NA	NA	NA	1	1	1	0	3	-4.08377	-3.54912	-3.99004	2.79091	4.44653	-3.55628	NA	NA	4.4311e-05	0.00038652	6.6062e-05	0.00525599	8.7268e-06	0.000376149	NA	NA	0.00751364	0.0291275	0.0265218	0.1835	0.00480882	0.0509437	NA	NA
INTS12	1.1717e-07	6.34955e-05	5.29786	Esophagus_Muscularis	1.2528e-06	0.00310117	-4.8471	Thyroid	2.06761e-08	2.03937e-05	5.60625	NA	NA	NA	1	1	1	0	3	-4.08377	-3.54912	-3.99004	2.79091	4.16361	-3.29974	NA	NA	4.4311e-05	0.00038652	6.6062e-05	0.00525599	3.13257e-05	0.000967752	NA	NA	0.00751364	0.0291275	0.0265218	0.1835	0.00822695	0.0834368	NA	NA
INTS12	1.1717e-07	6.34955e-05	5.29786	Esophagus_Muscularis	1.2528e-06	0.00310117	-4.8471	Uterus	1.4804e-08	2.3943e-05	-5.66382	NA	NA	NA	1	1	1	0	3	-4.08377	-3.54912	-3.99004	2.79091	-4.4017	3.50123	NA	NA	4.4311e-05	0.00038652	6.6062e-05	0.00525599	1.07407e-05	0.000463117	NA	NA	0.00751364	0.0291275	0.0265218	0.1835	0.0050213	0.0562232	NA	NA
INTS12	1.1717e-07	6.34955e-05	5.29786	Esophagus_Muscularis	1.2528e-06	0.00310117	-4.8471	Vagina	3.89097e-08	4.71114e-05	-5.49573	NA	NA	NA	1	1	1	0	3	-4.08377	-3.54912	-3.99004	2.79091	-4.19146	3.4924	NA	NA	4.4311e-05	0.00038652	6.6062e-05	0.00525599	2.77167e-05	0.000478708	NA	NA	0.00751364	0.0291275	0.0265218	0.1835	0.00876257	0.0651727	NA	NA
INTS12	1.1717e-07	6.34955e-05	5.29786	Esophagus_Muscularis	1.2528e-06	0.00310117	-4.8471	Whole_Blood	2.06761e-08	1.74328e-05	5.60625	NA	NA	NA	1	1	1	0	3	-4.08377	-3.54912	-3.99004	2.79091	4.49364	-3.29974	NA	NA	4.4311e-05	0.00038652	6.6062e-05	0.00525599	7.00146e-06	0.000967752	NA	NA	0.00751364	0.0291275	0.0265218	0.1835	0.00294395	0.0778136	NA	NA
INTS12	1.1717e-07	6.34955e-05	5.29786	Esophagus_Muscularis	1.2528e-06	0.00310117	-4.8471	smultixcan	1.42682e-08	1.77251e-05	-5.60283	NA	NA	NA	1	1	1	0	3	-4.08377	-3.54912	-3.99004	2.79091	-4.33516	3.48577	NA	NA	4.4311e-05	0.00038652	6.6062e-05	0.00525599	1.15073e-05	0.000418268	NA	NA	0.00751364	0.0291275	0.0265218	0.1835	0.00456965	0.0482635	NA	NA
INTS12	1.1717e-07	6.34955e-05	5.29786	Heart_Left_Ventricle	1.1205e-06	0.00124398	-4.8692	Adipose_Subcutaneous	1.0548e-08	1.08158e-05	-5.72167	NA	NA	NA	1	1	1	0	3	-4.08377	-3.54912	-4.06512	2.72957	-4.45024	3.53265	NA	NA	4.4311e-05	0.00038652	4.80068e-05	0.00634161	8.57758e-06	0.000411416	NA	NA	0.00751364	0.0291275	0.0178694	0.209694	0.00326391	0.0558225	NA	NA
INTS12	1.1717e-07	6.34955e-05	5.29786	Heart_Left_Ventricle	1.1205e-06	0.00124398	-4.8692	Adipose_Visceral_Omentum	2.56946e-08	2.40086e-05	-5.5685	NA	NA	NA	1	1	1	0	3	-4.08377	-3.54912	-4.06512	2.72957	-4.45407	3.2888	NA	NA	4.4311e-05	0.00038652	4.80068e-05	0.00634161	8.42559e-06	0.00100615	NA	NA	0.00751364	0.0291275	0.0178694	0.209694	0.00362149	0.0845907	NA	NA
INTS12	1.1717e-07	6.34955e-05	5.29786	Heart_Left_Ventricle	1.1205e-06	0.00124398	-4.8692	Adrenal_Gland	2.06761e-08	3.16815e-05	5.60625	NA	NA	NA	1	1	1	0	3	-4.08377	-3.54912	-4.06512	2.72957	4.49364	-3.29974	NA	NA	4.4311e-05	0.00038652	4.80068e-05	0.00634161	7.00146e-06	0.000967752	NA	NA	0.00751364	0.0291275	0.0178694	0.209694	0.00441669	0.0726998	NA	NA
INTS12	1.1717e-07	6.34955e-05	5.29786	Heart_Left_Ventricle	1.1205e-06	0.00124398	-4.8692	Artery_Aorta	2.06761e-08	2.64249e-05	5.60625	NA	NA	NA	1	1	1	0	3	-4.08377	-3.54912	-4.06512	2.72957	4.49364	-3.29974	NA	NA	4.4311e-05	0.00038652	4.80068e-05	0.00634161	7.00146e-06	0.000967752	NA	NA	0.00751364	0.0291275	0.0178694	0.209694	0.00409323	0.0835397	NA	NA
INTS12	1.1717e-07	6.34955e-05	5.29786	Heart_Left_Ventricle	1.1205e-06	0.00124398	-4.8692	Artery_Coronary	2.05836e-08	2.74147e-05	-5.60702	NA	NA	NA	1	1	1	0	3	-4.08377	-3.54912	-4.06512	2.72957	-4.36026	3.46284	NA	NA	4.4311e-05	0.00038652	4.80068e-05	0.00634161	1.29907e-05	0.000534515	NA	NA	0.00751364	0.0291275	0.0178694	0.209694	0.00580738	0.0693653	NA	NA
INTS12	1.1717e-07	6.34955e-05	5.29786	Heart_Left_Ventricle	1.1205e-06	0.00124398	-4.8692	Artery_Tibial	2.91291e-08	4.06328e-05	5.54659	NA	NA	NA	1	1	1	0	3	-4.08377	-3.54912	-4.06512	2.72957	4.20961	-3.54995	NA	NA	4.4311e-05	0.00038652	4.80068e-05	0.00634161	2.5581e-05	0.000385305	NA	NA	0.00751364	0.0291275	0.0178694	0.209694	0.0092514	0.051307	NA	NA
INTS12	1.1717e-07	6.34955e-05	5.29786	Heart_Left_Ventricle	1.1205e-06	0.00124398	-4.8692	Brain_Amygdala	1.15896e-08	1.90153e-05	5.70566	NA	NA	NA	1	1	1	0	3	-4.08377	-3.54912	-4.06512	2.72957	4.41071	-3.55562	NA	NA	4.4311e-05	0.00038652	4.80068e-05	0.00634161	1.03034e-05	0.000377091	NA	NA	0.00751364	0.0291275	0.0178694	0.209694	0.00492194	0.0654132	NA	NA
INTS12	1.1717e-07	6.34955e-05	5.29786	Heart_Left_Ventricle	1.1205e-06	0.00124398	-4.8692	Brain_Anterior_cingulate_cortex_BA24	2.05959e-08	6.35119e-05	-5.60692	NA	NA	NA	1	1	1	0	3	-4.08377	-3.54912	-4.06512	2.72957	-4.51282	3.27803	NA	NA	4.4311e-05	0.00038652	4.80068e-05	0.00634161	6.39721e-06	0.00104533	NA	NA	0.00751364	0.0291275	0.0178694	0.209694	0.00435156	0.0901814	NA	NA
INTS12	1.1717e-07	6.34955e-05	5.29786	Heart_Left_Ventricle	1.1205e-06	0.00124398	-4.8692	Brain_Caudate_basal_ganglia	1.66442e-08	2.00122e-05	5.64369	NA	NA	NA	1	1	1	0	3	-4.08377	-3.54912	-4.06512	2.72957	4.28245	-3.61314	NA	NA	4.4311e-05	0.00038652	4.80068e-05	0.00634161	1.84844e-05	0.000302514	NA	NA	0.00751364	0.0291275	0.0178694	0.209694	0.0073545	0.0569267	NA	NA
INTS12	1.1717e-07	6.34955e-05	5.29786	Heart_Left_Ventricle	1.1205e-06	0.00124398	-4.8692	Brain_Cerebellar_Hemisphere	7.79979e-09	1.3718e-05	-5.77273	NA	NA	NA	1	1	1	0	3	-4.08377	-3.54912	-4.06512	2.72957	-4.48508	3.57009	NA	NA	4.4311e-05	0.00038652	4.80068e-05	0.00634161	7.28883e-06	0.000356865	NA	NA	0.00751364	0.0291275	0.0178694	0.209694	0.00358601	0.0441934	NA	NA
INTS12	1.1717e-07	6.34955e-05	5.29786	Heart_Left_Ventricle	1.1205e-06	0.00124398	-4.8692	Brain_Cerebellum	1.41005e-08	2.28769e-05	-5.67216	NA	NA	NA	1	1	1	0	3	-4.08377	-3.54912	-4.06512	2.72957	-4.32033	3.61147	NA	NA	4.4311e-05	0.00038652	4.80068e-05	0.00634161	1.55795e-05	0.000304466	NA	NA	0.00751364	0.0291275	0.0178694	0.209694	0.00691595	0.0438105	NA	NA
INTS12	1.1717e-07	6.34955e-05	5.29786	Heart_Left_Ventricle	1.1205e-06	0.00124398	-4.8692	Brain_Cortex	2.06761e-08	3.04375e-05	-5.60625	NA	NA	NA	1	1	1	0	3	-4.08377	-3.54912	-4.06512	2.72957	-4.49364	3.29974	NA	NA	4.4311e-05	0.00038652	4.80068e-05	0.00634161	7.00146e-06	0.000967752	NA	NA	0.00751364	0.0291275	0.0178694	0.209694	0.00374149	0.0866405	NA	NA
INTS12	1.1717e-07	6.34955e-05	5.29786	Heart_Left_Ventricle	1.1205e-06	0.00124398	-4.8692	Brain_Frontal_Cortex_BA9	1.58033e-08	3.77083e-05	5.65261	NA	NA	NA	1	1	1	0	3	-4.08377	-3.54912	-4.06512	2.72957	4.29087	-3.61682	NA	NA	4.4311e-05	0.00038652	4.80068e-05	0.00634161	1.77974e-05	0.00029824	NA	NA	0.00751364	0.0291275	0.0178694	0.209694	0.00803458	0.048445	NA	NA
INTS12	1.1717e-07	6.34955e-05	5.29786	Heart_Left_Ventricle	1.1205e-06	0.00124398	-4.8692	Brain_Hippocampus	2.00127e-08	5.86458e-05	-5.61189	NA	NA	NA	1	1	1	0	3	-4.08377	-3.54912	-4.06512	2.72957	-4.27277	3.57511	NA	NA	4.4311e-05	0.00038652	4.80068e-05	0.00634161	1.93058e-05	0.000350076	NA	NA	0.00751364	0.0291275	0.0178694	0.209694	0.00794413	0.0629638	NA	NA
INTS12	1.1717e-07	6.34955e-05	5.29786	Heart_Left_Ventricle	1.1205e-06	0.00124398	-4.8692	Brain_Hypothalamus	9.74197e-09	2.00552e-05	5.73516	NA	NA	NA	1	1	1	0	3	-4.08377	-3.54912	-4.06512	2.72957	4.42887	-3.57965	NA	NA	4.4311e-05	0.00038652	4.80068e-05	0.00634161	9.47297e-06	0.000344059	NA	NA	0.00751364	0.0291275	0.0178694	0.209694	0.0047278	0.0509925	NA	NA
INTS12	1.1717e-07	6.34955e-05	5.29786	Heart_Left_Ventricle	1.1205e-06	0.00124398	-4.8692	Brain_Nucleus_accumbens_basal_ganglia	1.39941e-08	2.02149e-05	-5.67346	NA	NA	NA	1	1	1	0	3	-4.08377	-3.54912	-4.06512	2.72957	-4.3163	3.61843	NA	NA	4.4311e-05	0.00038652	4.80068e-05	0.00634161	1.58663e-05	0.000296399	NA	NA	0.00751364	0.0291275	0.0178694	0.209694	0.00596851	0.044695	NA	NA
INTS12	1.1717e-07	6.34955e-05	5.29786	Heart_Left_Ventricle	1.1205e-06	0.00124398	-4.8692	Brain_Putamen_basal_ganglia	2.06761e-08	3.15458e-05	5.60625	NA	NA	NA	1	1	1	0	3	-4.08377	-3.54912	-4.06512	2.72957	4.49364	-3.29974	NA	NA	4.4311e-05	0.00038652	4.80068e-05	0.00634161	7.00146e-06	0.000967752	NA	NA	0.00751364	0.0291275	0.0178694	0.209694	0.00388661	0.0882392	NA	NA
INTS12	1.1717e-07	6.34955e-05	5.29786	Heart_Left_Ventricle	1.1205e-06	0.00124398	-4.8692	Brain_Spinal_cord_cervical_c-1	3.20757e-09	9.8454e-06	-5.92061	NA	NA	NA	1	1	1	0	3	-4.08377	-3.54912	-4.06512	2.72957	-4.59717	3.66494	NA	NA	4.4311e-05	0.00038652	4.80068e-05	0.00634161	4.28274e-06	0.000247399	NA	NA	0.00751364	0.0291275	0.0178694	0.209694	0.00330865	0.0545806	NA	NA
INTS12	1.1717e-07	6.34955e-05	5.29786	Heart_Left_Ventricle	1.1205e-06	0.00124398	-4.8692	Brain_Substantia_nigra	1.97623e-08	3.82488e-05	-5.61407	NA	NA	NA	1	1	1	0	3	-4.08377	-3.54912	-4.06512	2.72957	-4.27234	3.57906	NA	NA	4.4311e-05	0.00038652	4.80068e-05	0.00634161	1.93437e-05	0.000344829	NA	NA	0.00751364	0.0291275	0.0178694	0.209694	0.00962196	0.0528197	NA	NA
INTS12	1.1717e-07	6.34955e-05	5.29786	Heart_Left_Ventricle	1.1205e-06	0.00124398	-4.8692	Breast_Mammary_Tissue	2.05959e-08	2.11183e-05	-5.60692	NA	NA	NA	1	1	1	0	3	-4.08377	-3.54912	-4.06512	2.72957	-4.51282	3.27803	NA	NA	4.4311e-05	0.00038652	4.80068e-05	0.00634161	6.39721e-06	0.00104533	NA	NA	0.00751364	0.0291275	0.0178694	0.209694	0.00281998	0.0860048	NA	NA
INTS12	1.1717e-07	6.34955e-05	5.29786	Heart_Left_Ventricle	1.1205e-06	0.00124398	-4.8692	Cells_Cultured_fibroblasts	2.10075e-08	3.18092e-05	-5.60349	NA	NA	NA	1	1	1	0	3	-4.08377	-3.54912	-4.06512	2.72957	-4.34652	3.474	NA	NA	4.4311e-05	0.00038652	4.80068e-05	0.00634161	1.38314e-05	0.000512759	NA	NA	0.00751364	0.0291275	0.0178694	0.209694	0.0073672	0.0581112	NA	NA
INTS12	1.1717e-07	6.34955e-05	5.29786	Heart_Left_Ventricle	1.1205e-06	0.00124398	-4.8692	Cells_EBV-transformed_lymphocytes	9.54709e-09	1.40262e-05	-5.73858	NA	NA	NA	1	1	1	0	3	-4.08377	-3.54912	-4.06512	2.72957	-4.45465	3.5537	NA	NA	4.4311e-05	0.00038652	4.80068e-05	0.00634161	8.40302e-06	0.000379853	NA	NA	0.00751364	0.0291275	0.0178694	0.209694	0.00387051	0.0503618	NA	NA
INTS12	1.1717e-07	6.34955e-05	5.29786	Heart_Left_Ventricle	1.1205e-06	0.00124398	-4.8692	Colon_Sigmoid	2.15437e-08	3.21432e-05	-5.59912	NA	NA	NA	1	1	1	0	3	-4.08377	-3.54912	-4.06512	2.72957	-4.35601	3.45566	NA	NA	4.4311e-05	0.00038652	4.80068e-05	0.00634161	1.32455e-05	0.000548939	NA	NA	0.00751364	0.0291275	0.0178694	0.209694	0.00609974	0.0662186	NA	NA
INTS12	1.1717e-07	6.34955e-05	5.29786	Heart_Left_Ventricle	1.1205e-06	0.00124398	-4.8692	Colon_Transverse	2.06761e-08	2.38434e-05	-5.60625	NA	NA	NA	1	1	1	0	3	-4.08377	-3.54912	-4.06512	2.72957	-4.49364	3.29974	NA	NA	4.4311e-05	0.00038652	4.80068e-05	0.00634161	7.00146e-06	0.000967752	NA	NA	0.00751364	0.0291275	0.0178694	0.209694	0.00303237	0.0827635	NA	NA
INTS12	1.1717e-07	6.34955e-05	5.29786	Heart_Left_Ventricle	1.1205e-06	0.00124398	-4.8692	Esophagus_Gastroesophageal_Junction	1.1866e-08	1.68872e-05	-5.70164	NA	NA	NA	1	1	1	0	3	-4.08377	-3.54912	-4.06512	2.72957	-4.43687	3.51759	NA	NA	4.4311e-05	0.00038652	4.80068e-05	0.00634161	9.12768e-06	0.000435477	NA	NA	0.00751364	0.0291275	0.0178694	0.209694	0.00466738	0.0557445	NA	NA
INTS12	1.1717e-07	6.34955e-05	5.29786	Heart_Left_Ventricle	1.1205e-06	0.00124398	-4.8692	Esophagus_Mucosa	2.06761e-08	1.87045e-05	5.60625	NA	NA	NA	1	1	1	0	3	-4.08377	-3.54912	-4.06512	2.72957	4.49364	-3.29974	NA	NA	4.4311e-05	0.00038652	4.80068e-05	0.00634161	7.00146e-06	0.000967752	NA	NA	0.00751364	0.0291275	0.0178694	0.209694	0.00276298	0.085322	NA	NA
INTS12	1.1717e-07	6.34955e-05	5.29786	Heart_Left_Ventricle	1.1205e-06	0.00124398	-4.8692	Esophagus_Muscularis	1.87227e-08	1.98279e-05	-5.62341	NA	NA	NA	1	1	1	0	3	-4.08377	-3.54912	-4.06512	2.72957	-4.37474	3.47084	NA	NA	4.4311e-05	0.00038652	4.80068e-05	0.00634161	1.21575e-05	0.000518828	NA	NA	0.00751364	0.0291275	0.0178694	0.209694	0.00554674	0.0610202	NA	NA
INTS12	1.1717e-07	6.34955e-05	5.29786	Heart_Left_Ventricle	1.1205e-06	0.00124398	-4.8692	Heart_Atrial_Appendage	2.02909e-08	2.70837e-05	5.6095	NA	NA	NA	1	1	1	0	3	-4.08377	-3.54912	-4.06512	2.72957	4.34031	-3.49092	NA	NA	4.4311e-05	0.00038652	4.80068e-05	0.00634161	1.42279e-05	0.000481363	NA	NA	0.00751364	0.0291275	0.0178694	0.209694	0.00644467	0.0553991	NA	NA
INTS12	1.1717e-07	6.34955e-05	5.29786	Heart_Left_Ventricle	1.1205e-06	0.00124398	-4.8692	Heart_Left_Ventricle	1.77479e-08	1.77665e-05	-5.63263	NA	NA	NA	1	1	1	0	3	-4.08377	-3.54912	-4.06512	2.72957	-4.37597	3.48376	NA	NA	4.4311e-05	0.00038652	4.80068e-05	0.00634161	1.20895e-05	0.000494421	NA	NA	0.00751364	0.0291275	0.0178694	0.209694	0.00587523	0.0595673	NA	NA
INTS12	1.1717e-07	6.34955e-05	5.29786	Heart_Left_Ventricle	1.1205e-06	0.00124398	-4.8692	Kidney_Cortex	2.06761e-08	2.15238e-05	5.60625	NA	NA	NA	1	1	1	0	3	-4.08377	-3.54912	-4.06512	2.72957	4.49364	-3.29974	NA	NA	4.4311e-05	0.00038652	4.80068e-05	0.00634161	7.00146e-06	0.000967752	NA	NA	0.00751364	0.0291275	0.0178694	0.209694	0.00312865	0.089916	NA	NA
INTS12	1.1717e-07	6.34955e-05	5.29786	Heart_Left_Ventricle	1.1205e-06	0.00124398	-4.8692	Liver	1.67598e-08	1.95645e-05	-5.6425	NA	NA	NA	1	1	1	0	3	-4.08377	-3.54912	-4.06512	2.72957	-4.37601	3.49911	NA	NA	4.4311e-05	0.00038652	4.80068e-05	0.00634161	1.2087e-05	0.000466806	NA	NA	0.00751364	0.0291275	0.0178694	0.209694	0.00517865	0.0577645	NA	NA
INTS12	1.1717e-07	6.34955e-05	5.29786	Heart_Left_Ventricle	1.1205e-06	0.00124398	-4.8692	Lung	1.6928e-08	1.68175e-05	-5.64078	NA	NA	NA	1	1	1	0	3	-4.08377	-3.54912	-4.06512	2.72957	-4.38331	3.48757	NA	NA	4.4311e-05	0.00038652	4.80068e-05	0.00634161	1.1689e-05	0.000487424	NA	NA	0.00751364	0.0291275	0.0178694	0.209694	0.0035394	0.0619308	NA	NA
INTS12	1.1717e-07	6.34955e-05	5.29786	Heart_Left_Ventricle	1.1205e-06	0.00124398	-4.8692	Minor_Salivary_Gland	2.60334e-08	3.32199e-05	-5.56621	NA	NA	NA	1	1	1	0	3	-4.08377	-3.54912	-4.06512	2.72957	-4.23881	3.54502	NA	NA	4.4311e-05	0.00038652	4.80068e-05	0.00634161	2.24712e-05	0.000392583	NA	NA	0.00751364	0.0291275	0.0178694	0.209694	0.0067443	0.0563717	NA	NA
INTS12	1.1717e-07	6.34955e-05	5.29786	Heart_Left_Ventricle	1.1205e-06	0.00124398	-4.8692	Muscle_Skeletal	2.01434e-08	4.0829e-05	5.61077	NA	NA	NA	1	1	1	0	3	-4.08377	-3.54912	-4.06512	2.72957	4.34131	-3.49168	NA	NA	4.4311e-05	0.00038652	4.80068e-05	0.00634161	1.41634e-05	0.000479997	NA	NA	0.00751364	0.0291275	0.0178694	0.209694	0.00675544	0.062189	NA	NA
INTS12	1.1717e-07	6.34955e-05	5.29786	Heart_Left_Ventricle	1.1205e-06	0.00124398	-4.8692	Nerve_Tibial	2.06761e-08	2.88473e-05	5.60625	NA	NA	NA	1	1	1	0	3	-4.08377	-3.54912	-4.06512	2.72957	4.49364	-3.29974	NA	NA	4.4311e-05	0.00038652	4.80068e-05	0.00634161	7.00146e-06	0.000967752	NA	NA	0.00751364	0.0291275	0.0178694	0.209694	0.00336237	0.0801217	NA	NA
INTS12	1.1717e-07	6.34955e-05	5.29786	Heart_Left_Ventricle	1.1205e-06	0.00124398	-4.8692	Ovary	2.06761e-08	2.74246e-05	5.60625	NA	NA	NA	1	1	1	0	3	-4.08377	-3.54912	-4.06512	2.72957	4.49364	-3.29974	NA	NA	4.4311e-05	0.00038652	4.80068e-05	0.00634161	7.00146e-06	0.000967752	NA	NA	0.00751364	0.0291275	0.0178694	0.209694	0.00377121	0.0798032	NA	NA
INTS12	1.1717e-07	6.34955e-05	5.29786	Heart_Left_Ventricle	1.1205e-06	0.00124398	-4.8692	Pancreas	1.19816e-08	1.97149e-05	-5.69999	NA	NA	NA	1	1	1	0	3	-4.08377	-3.54912	-4.06512	2.72957	-4.42914	3.5244	NA	NA	4.4311e-05	0.00038652	4.80068e-05	0.00634161	9.46114e-06	0.000424445	NA	NA	0.00751364	0.0291275	0.0178694	0.209694	0.00419369	0.0556509	NA	NA
INTS12	1.1717e-07	6.34955e-05	5.29786	Heart_Left_Ventricle	1.1205e-06	0.00124398	-4.8692	Pituitary	1.16667e-08	1.55449e-05	-5.70453	NA	NA	NA	1	1	1	0	3	-4.08377	-3.54912	-4.06512	2.72957	-4.43062	3.52968	NA	NA	4.4311e-05	0.00038652	4.80068e-05	0.00634161	9.39624e-06	0.000416055	NA	NA	0.00751364	0.0291275	0.0178694	0.209694	0.00407508	0.0620015	NA	NA
INTS12	1.1717e-07	6.34955e-05	5.29786	Heart_Left_Ventricle	1.1205e-06	0.00124398	-4.8692	Prostate	2.06761e-08	2.59766e-05	5.60625	NA	NA	NA	1	1	1	0	3	-4.08377	-3.54912	-4.06512	2.72957	4.49364	-3.29974	NA	NA	4.4311e-05	0.00038652	4.80068e-05	0.00634161	7.00146e-06	0.000967752	NA	NA	0.00751364	0.0291275	0.0178694	0.209694	0.00288329	0.0812554	NA	NA
INTS12	1.1717e-07	6.34955e-05	5.29786	Heart_Left_Ventricle	1.1205e-06	0.00124398	-4.8692	Skin_Not_Sun_Exposed_Suprapubic	1.63739e-08	1.69697e-05	5.64651	NA	NA	NA	1	1	1	0	3	-4.08377	-3.54912	-4.06512	2.72957	4.3769	-3.50429	NA	NA	4.4311e-05	0.00038652	4.80068e-05	0.00634161	1.20379e-05	0.000457818	NA	NA	0.00751364	0.0291275	0.0178694	0.209694	0.0044859	0.0630081	NA	NA
INTS12	1.1717e-07	6.34955e-05	5.29786	Heart_Left_Ventricle	1.1205e-06	0.00124398	-4.8692	Skin_Sun_Exposed_Lower_leg	1.25195e-08	1.23251e-05	-5.6925	NA	NA	NA	1	1	1	0	3	-4.08377	-3.54912	-4.06512	2.72957	-4.43024	3.51137	NA	NA	4.4311e-05	0.00038652	4.80068e-05	0.00634161	9.41292e-06	0.00044581	NA	NA	0.00751364	0.0291275	0.0178694	0.209694	0.003156	0.061878	NA	NA
INTS12	1.1717e-07	6.34955e-05	5.29786	Heart_Left_Ventricle	1.1205e-06	0.00124398	-4.8692	Small_Intestine_Terminal_Ileum	1.77266e-08	1.73118e-05	5.63284	NA	NA	NA	1	1	1	0	3	-4.08377	-3.54912	-4.06512	2.72957	4.36064	-3.50269	NA	NA	4.4311e-05	0.00038652	4.80068e-05	0.00634161	1.29684e-05	0.000460585	NA	NA	0.00751364	0.0291275	0.0178694	0.209694	0.00457607	0.0596195	NA	NA
INTS12	1.1717e-07	6.34955e-05	5.29786	Heart_Left_Ventricle	1.1205e-06	0.00124398	-4.8692	Spleen	5.19839e-09	7.07927e-06	5.84069	NA	NA	NA	1	1	1	0	3	-4.08377	-3.54912	-4.06512	2.72957	4.52643	-3.62601	NA	NA	4.4311e-05	0.00038652	4.80068e-05	0.00634161	5.99871e-06	0.000287836	NA	NA	0.00751364	0.0291275	0.0178694	0.209694	0.00316562	0.0449168	NA	NA
INTS12	1.1717e-07	6.34955e-05	5.29786	Heart_Left_Ventricle	1.1205e-06	0.00124398	-4.8692	Stomach	9.93806e-09	1.50192e-05	-5.73178	NA	NA	NA	1	1	1	0	3	-4.08377	-3.54912	-4.06512	2.72957	-4.45445	3.54332	NA	NA	4.4311e-05	0.00038652	4.80068e-05	0.00634161	8.4108e-06	0.000395124	NA	NA	0.00751364	0.0291275	0.0178694	0.209694	0.00333532	0.0628512	NA	NA
INTS12	1.1717e-07	6.34955e-05	5.29786	Heart_Left_Ventricle	1.1205e-06	0.00124398	-4.8692	Testis	9.81334e-09	1.42408e-05	5.73392	NA	NA	NA	1	1	1	0	3	-4.08377	-3.54912	-4.06512	2.72957	4.44653	-3.55628	NA	NA	4.4311e-05	0.00038652	4.80068e-05	0.00634161	8.7268e-06	0.000376149	NA	NA	0.00751364	0.0291275	0.0178694	0.209694	0.00480882	0.0509437	NA	NA
INTS12	1.1717e-07	6.34955e-05	5.29786	Heart_Left_Ventricle	1.1205e-06	0.00124398	-4.8692	Thyroid	2.06761e-08	2.03937e-05	5.60625	NA	NA	NA	1	1	1	0	3	-4.08377	-3.54912	-4.06512	2.72957	4.16361	-3.29974	NA	NA	4.4311e-05	0.00038652	4.80068e-05	0.00634161	3.13257e-05	0.000967752	NA	NA	0.00751364	0.0291275	0.0178694	0.209694	0.00822695	0.0834368	NA	NA
INTS12	1.1717e-07	6.34955e-05	5.29786	Heart_Left_Ventricle	1.1205e-06	0.00124398	-4.8692	Uterus	1.4804e-08	2.3943e-05	-5.66382	NA	NA	NA	1	1	1	0	3	-4.08377	-3.54912	-4.06512	2.72957	-4.4017	3.50123	NA	NA	4.4311e-05	0.00038652	4.80068e-05	0.00634161	1.07407e-05	0.000463117	NA	NA	0.00751364	0.0291275	0.0178694	0.209694	0.0050213	0.0562232	NA	NA
INTS12	1.1717e-07	6.34955e-05	5.29786	Heart_Left_Ventricle	1.1205e-06	0.00124398	-4.8692	Vagina	3.89097e-08	4.71114e-05	-5.49573	NA	NA	NA	1	1	1	0	3	-4.08377	-3.54912	-4.06512	2.72957	-4.19146	3.4924	NA	NA	4.4311e-05	0.00038652	4.80068e-05	0.00634161	2.77167e-05	0.000478708	NA	NA	0.00751364	0.0291275	0.0178694	0.209694	0.00876257	0.0651727	NA	NA
INTS12	1.1717e-07	6.34955e-05	5.29786	Heart_Left_Ventricle	1.1205e-06	0.00124398	-4.8692	Whole_Blood	2.06761e-08	1.74328e-05	5.60625	NA	NA	NA	1	1	1	0	3	-4.08377	-3.54912	-4.06512	2.72957	4.49364	-3.29974	NA	NA	4.4311e-05	0.00038652	4.80068e-05	0.00634161	7.00146e-06	0.000967752	NA	NA	0.00751364	0.0291275	0.0178694	0.209694	0.00294395	0.0778136	NA	NA
INTS12	1.1717e-07	6.34955e-05	5.29786	Heart_Left_Ventricle	1.1205e-06	0.00124398	-4.8692	smultixcan	1.42682e-08	1.77251e-05	-5.60283	NA	NA	NA	1	1	1	0	3	-4.08377	-3.54912	-4.06512	2.72957	-4.33516	3.48577	NA	NA	4.4311e-05	0.00038652	4.80068e-05	0.00634161	1.15073e-05	0.000418268	NA	NA	0.00751364	0.0291275	0.0178694	0.209694	0.00456965	0.0482635	NA	NA
INTS12	1.1717e-07	6.34955e-05	5.29786	Nerve_Tibial	1.1205e-06	0.00105751	-4.8692	Adipose_Subcutaneous	1.0548e-08	1.08158e-05	-5.72167	NA	NA	NA	1	1	1	0	3	-4.08377	-3.54912	-4.06512	2.72957	-4.45024	3.53265	NA	NA	4.4311e-05	0.00038652	4.80068e-05	0.00634161	8.57758e-06	0.000411416	NA	NA	0.00751364	0.0291275	0.0152572	0.19964	0.00326391	0.0558225	NA	NA
INTS12	1.1717e-07	6.34955e-05	5.29786	Nerve_Tibial	1.1205e-06	0.00105751	-4.8692	Adipose_Visceral_Omentum	2.56946e-08	2.40086e-05	-5.5685	NA	NA	NA	1	1	1	0	3	-4.08377	-3.54912	-4.06512	2.72957	-4.45407	3.2888	NA	NA	4.4311e-05	0.00038652	4.80068e-05	0.00634161	8.42559e-06	0.00100615	NA	NA	0.00751364	0.0291275	0.0152572	0.19964	0.00362149	0.0845907	NA	NA
INTS12	1.1717e-07	6.34955e-05	5.29786	Nerve_Tibial	1.1205e-06	0.00105751	-4.8692	Adrenal_Gland	2.06761e-08	3.16815e-05	5.60625	NA	NA	NA	1	1	1	0	3	-4.08377	-3.54912	-4.06512	2.72957	4.49364	-3.29974	NA	NA	4.4311e-05	0.00038652	4.80068e-05	0.00634161	7.00146e-06	0.000967752	NA	NA	0.00751364	0.0291275	0.0152572	0.19964	0.00441669	0.0726998	NA	NA
INTS12	1.1717e-07	6.34955e-05	5.29786	Nerve_Tibial	1.1205e-06	0.00105751	-4.8692	Artery_Aorta	2.06761e-08	2.64249e-05	5.60625	NA	NA	NA	1	1	1	0	3	-4.08377	-3.54912	-4.06512	2.72957	4.49364	-3.29974	NA	NA	4.4311e-05	0.00038652	4.80068e-05	0.00634161	7.00146e-06	0.000967752	NA	NA	0.00751364	0.0291275	0.0152572	0.19964	0.00409323	0.0835397	NA	NA
INTS12	1.1717e-07	6.34955e-05	5.29786	Nerve_Tibial	1.1205e-06	0.00105751	-4.8692	Artery_Coronary	2.05836e-08	2.74147e-05	-5.60702	NA	NA	NA	1	1	1	0	3	-4.08377	-3.54912	-4.06512	2.72957	-4.36026	3.46284	NA	NA	4.4311e-05	0.00038652	4.80068e-05	0.00634161	1.29907e-05	0.000534515	NA	NA	0.00751364	0.0291275	0.0152572	0.19964	0.00580738	0.0693653	NA	NA
INTS12	1.1717e-07	6.34955e-05	5.29786	Nerve_Tibial	1.1205e-06	0.00105751	-4.8692	Artery_Tibial	2.91291e-08	4.06328e-05	5.54659	NA	NA	NA	1	1	1	0	3	-4.08377	-3.54912	-4.06512	2.72957	4.20961	-3.54995	NA	NA	4.4311e-05	0.00038652	4.80068e-05	0.00634161	2.5581e-05	0.000385305	NA	NA	0.00751364	0.0291275	0.0152572	0.19964	0.0092514	0.051307	NA	NA
INTS12	1.1717e-07	6.34955e-05	5.29786	Nerve_Tibial	1.1205e-06	0.00105751	-4.8692	Brain_Amygdala	1.15896e-08	1.90153e-05	5.70566	NA	NA	NA	1	1	1	0	3	-4.08377	-3.54912	-4.06512	2.72957	4.41071	-3.55562	NA	NA	4.4311e-05	0.00038652	4.80068e-05	0.00634161	1.03034e-05	0.000377091	NA	NA	0.00751364	0.0291275	0.0152572	0.19964	0.00492194	0.0654132	NA	NA
INTS12	1.1717e-07	6.34955e-05	5.29786	Nerve_Tibial	1.1205e-06	0.00105751	-4.8692	Brain_Anterior_cingulate_cortex_BA24	2.05959e-08	6.35119e-05	-5.60692	NA	NA	NA	1	1	1	0	3	-4.08377	-3.54912	-4.06512	2.72957	-4.51282	3.27803	NA	NA	4.4311e-05	0.00038652	4.80068e-05	0.00634161	6.39721e-06	0.00104533	NA	NA	0.00751364	0.0291275	0.0152572	0.19964	0.00435156	0.0901814	NA	NA
INTS12	1.1717e-07	6.34955e-05	5.29786	Nerve_Tibial	1.1205e-06	0.00105751	-4.8692	Brain_Caudate_basal_ganglia	1.66442e-08	2.00122e-05	5.64369	NA	NA	NA	1	1	1	0	3	-4.08377	-3.54912	-4.06512	2.72957	4.28245	-3.61314	NA	NA	4.4311e-05	0.00038652	4.80068e-05	0.00634161	1.84844e-05	0.000302514	NA	NA	0.00751364	0.0291275	0.0152572	0.19964	0.0073545	0.0569267	NA	NA
INTS12	1.1717e-07	6.34955e-05	5.29786	Nerve_Tibial	1.1205e-06	0.00105751	-4.8692	Brain_Cerebellar_Hemisphere	7.79979e-09	1.3718e-05	-5.77273	NA	NA	NA	1	1	1	0	3	-4.08377	-3.54912	-4.06512	2.72957	-4.48508	3.57009	NA	NA	4.4311e-05	0.00038652	4.80068e-05	0.00634161	7.28883e-06	0.000356865	NA	NA	0.00751364	0.0291275	0.0152572	0.19964	0.00358601	0.0441934	NA	NA
INTS12	1.1717e-07	6.34955e-05	5.29786	Nerve_Tibial	1.1205e-06	0.00105751	-4.8692	Brain_Cerebellum	1.41005e-08	2.28769e-05	-5.67216	NA	NA	NA	1	1	1	0	3	-4.08377	-3.54912	-4.06512	2.72957	-4.32033	3.61147	NA	NA	4.4311e-05	0.00038652	4.80068e-05	0.00634161	1.55795e-05	0.000304466	NA	NA	0.00751364	0.0291275	0.0152572	0.19964	0.00691595	0.0438105	NA	NA
INTS12	1.1717e-07	6.34955e-05	5.29786	Nerve_Tibial	1.1205e-06	0.00105751	-4.8692	Brain_Cortex	2.06761e-08	3.04375e-05	-5.60625	NA	NA	NA	1	1	1	0	3	-4.08377	-3.54912	-4.06512	2.72957	-4.49364	3.29974	NA	NA	4.4311e-05	0.00038652	4.80068e-05	0.00634161	7.00146e-06	0.000967752	NA	NA	0.00751364	0.0291275	0.0152572	0.19964	0.00374149	0.0866405	NA	NA
INTS12	1.1717e-07	6.34955e-05	5.29786	Nerve_Tibial	1.1205e-06	0.00105751	-4.8692	Brain_Frontal_Cortex_BA9	1.58033e-08	3.77083e-05	5.65261	NA	NA	NA	1	1	1	0	3	-4.08377	-3.54912	-4.06512	2.72957	4.29087	-3.61682	NA	NA	4.4311e-05	0.00038652	4.80068e-05	0.00634161	1.77974e-05	0.00029824	NA	NA	0.00751364	0.0291275	0.0152572	0.19964	0.00803458	0.048445	NA	NA
INTS12	1.1717e-07	6.34955e-05	5.29786	Nerve_Tibial	1.1205e-06	0.00105751	-4.8692	Brain_Hippocampus	2.00127e-08	5.86458e-05	-5.61189	NA	NA	NA	1	1	1	0	3	-4.08377	-3.54912	-4.06512	2.72957	-4.27277	3.57511	NA	NA	4.4311e-05	0.00038652	4.80068e-05	0.00634161	1.93058e-05	0.000350076	NA	NA	0.00751364	0.0291275	0.0152572	0.19964	0.00794413	0.0629638	NA	NA
INTS12	1.1717e-07	6.34955e-05	5.29786	Nerve_Tibial	1.1205e-06	0.00105751	-4.8692	Brain_Hypothalamus	9.74197e-09	2.00552e-05	5.73516	NA	NA	NA	1	1	1	0	3	-4.08377	-3.54912	-4.06512	2.72957	4.42887	-3.57965	NA	NA	4.4311e-05	0.00038652	4.80068e-05	0.00634161	9.47297e-06	0.000344059	NA	NA	0.00751364	0.0291275	0.0152572	0.19964	0.0047278	0.0509925	NA	NA
INTS12	1.1717e-07	6.34955e-05	5.29786	Nerve_Tibial	1.1205e-06	0.00105751	-4.8692	Brain_Nucleus_accumbens_basal_ganglia	1.39941e-08	2.02149e-05	-5.67346	NA	NA	NA	1	1	1	0	3	-4.08377	-3.54912	-4.06512	2.72957	-4.3163	3.61843	NA	NA	4.4311e-05	0.00038652	4.80068e-05	0.00634161	1.58663e-05	0.000296399	NA	NA	0.00751364	0.0291275	0.0152572	0.19964	0.00596851	0.044695	NA	NA
INTS12	1.1717e-07	6.34955e-05	5.29786	Nerve_Tibial	1.1205e-06	0.00105751	-4.8692	Brain_Putamen_basal_ganglia	2.06761e-08	3.15458e-05	5.60625	NA	NA	NA	1	1	1	0	3	-4.08377	-3.54912	-4.06512	2.72957	4.49364	-3.29974	NA	NA	4.4311e-05	0.00038652	4.80068e-05	0.00634161	7.00146e-06	0.000967752	NA	NA	0.00751364	0.0291275	0.0152572	0.19964	0.00388661	0.0882392	NA	NA
INTS12	1.1717e-07	6.34955e-05	5.29786	Nerve_Tibial	1.1205e-06	0.00105751	-4.8692	Brain_Spinal_cord_cervical_c-1	3.20757e-09	9.8454e-06	-5.92061	NA	NA	NA	1	1	1	0	3	-4.08377	-3.54912	-4.06512	2.72957	-4.59717	3.66494	NA	NA	4.4311e-05	0.00038652	4.80068e-05	0.00634161	4.28274e-06	0.000247399	NA	NA	0.00751364	0.0291275	0.0152572	0.19964	0.00330865	0.0545806	NA	NA
INTS12	1.1717e-07	6.34955e-05	5.29786	Nerve_Tibial	1.1205e-06	0.00105751	-4.8692	Brain_Substantia_nigra	1.97623e-08	3.82488e-05	-5.61407	NA	NA	NA	1	1	1	0	3	-4.08377	-3.54912	-4.06512	2.72957	-4.27234	3.57906	NA	NA	4.4311e-05	0.00038652	4.80068e-05	0.00634161	1.93437e-05	0.000344829	NA	NA	0.00751364	0.0291275	0.0152572	0.19964	0.00962196	0.0528197	NA	NA
INTS12	1.1717e-07	6.34955e-05	5.29786	Nerve_Tibial	1.1205e-06	0.00105751	-4.8692	Breast_Mammary_Tissue	2.05959e-08	2.11183e-05	-5.60692	NA	NA	NA	1	1	1	0	3	-4.08377	-3.54912	-4.06512	2.72957	-4.51282	3.27803	NA	NA	4.4311e-05	0.00038652	4.80068e-05	0.00634161	6.39721e-06	0.00104533	NA	NA	0.00751364	0.0291275	0.0152572	0.19964	0.00281998	0.0860048	NA	NA
INTS12	1.1717e-07	6.34955e-05	5.29786	Nerve_Tibial	1.1205e-06	0.00105751	-4.8692	Cells_Cultured_fibroblasts	2.10075e-08	3.18092e-05	-5.60349	NA	NA	NA	1	1	1	0	3	-4.08377	-3.54912	-4.06512	2.72957	-4.34652	3.474	NA	NA	4.4311e-05	0.00038652	4.80068e-05	0.00634161	1.38314e-05	0.000512759	NA	NA	0.00751364	0.0291275	0.0152572	0.19964	0.0073672	0.0581112	NA	NA
INTS12	1.1717e-07	6.34955e-05	5.29786	Nerve_Tibial	1.1205e-06	0.00105751	-4.8692	Cells_EBV-transformed_lymphocytes	9.54709e-09	1.40262e-05	-5.73858	NA	NA	NA	1	1	1	0	3	-4.08377	-3.54912	-4.06512	2.72957	-4.45465	3.5537	NA	NA	4.4311e-05	0.00038652	4.80068e-05	0.00634161	8.40302e-06	0.000379853	NA	NA	0.00751364	0.0291275	0.0152572	0.19964	0.00387051	0.0503618	NA	NA
INTS12	1.1717e-07	6.34955e-05	5.29786	Nerve_Tibial	1.1205e-06	0.00105751	-4.8692	Colon_Sigmoid	2.15437e-08	3.21432e-05	-5.59912	NA	NA	NA	1	1	1	0	3	-4.08377	-3.54912	-4.06512	2.72957	-4.35601	3.45566	NA	NA	4.4311e-05	0.00038652	4.80068e-05	0.00634161	1.32455e-05	0.000548939	NA	NA	0.00751364	0.0291275	0.0152572	0.19964	0.00609974	0.0662186	NA	NA
INTS12	1.1717e-07	6.34955e-05	5.29786	Nerve_Tibial	1.1205e-06	0.00105751	-4.8692	Colon_Transverse	2.06761e-08	2.38434e-05	-5.60625	NA	NA	NA	1	1	1	0	3	-4.08377	-3.54912	-4.06512	2.72957	-4.49364	3.29974	NA	NA	4.4311e-05	0.00038652	4.80068e-05	0.00634161	7.00146e-06	0.000967752	NA	NA	0.00751364	0.0291275	0.0152572	0.19964	0.00303237	0.0827635	NA	NA
INTS12	1.1717e-07	6.34955e-05	5.29786	Nerve_Tibial	1.1205e-06	0.00105751	-4.8692	Esophagus_Gastroesophageal_Junction	1.1866e-08	1.68872e-05	-5.70164	NA	NA	NA	1	1	1	0	3	-4.08377	-3.54912	-4.06512	2.72957	-4.43687	3.51759	NA	NA	4.4311e-05	0.00038652	4.80068e-05	0.00634161	9.12768e-06	0.000435477	NA	NA	0.00751364	0.0291275	0.0152572	0.19964	0.00466738	0.0557445	NA	NA
INTS12	1.1717e-07	6.34955e-05	5.29786	Nerve_Tibial	1.1205e-06	0.00105751	-4.8692	Esophagus_Mucosa	2.06761e-08	1.87045e-05	5.60625	NA	NA	NA	1	1	1	0	3	-4.08377	-3.54912	-4.06512	2.72957	4.49364	-3.29974	NA	NA	4.4311e-05	0.00038652	4.80068e-05	0.00634161	7.00146e-06	0.000967752	NA	NA	0.00751364	0.0291275	0.0152572	0.19964	0.00276298	0.085322	NA	NA
INTS12	1.1717e-07	6.34955e-05	5.29786	Nerve_Tibial	1.1205e-06	0.00105751	-4.8692	Esophagus_Muscularis	1.87227e-08	1.98279e-05	-5.62341	NA	NA	NA	1	1	1	0	3	-4.08377	-3.54912	-4.06512	2.72957	-4.37474	3.47084	NA	NA	4.4311e-05	0.00038652	4.80068e-05	0.00634161	1.21575e-05	0.000518828	NA	NA	0.00751364	0.0291275	0.0152572	0.19964	0.00554674	0.0610202	NA	NA
INTS12	1.1717e-07	6.34955e-05	5.29786	Nerve_Tibial	1.1205e-06	0.00105751	-4.8692	Heart_Atrial_Appendage	2.02909e-08	2.70837e-05	5.6095	NA	NA	NA	1	1	1	0	3	-4.08377	-3.54912	-4.06512	2.72957	4.34031	-3.49092	NA	NA	4.4311e-05	0.00038652	4.80068e-05	0.00634161	1.42279e-05	0.000481363	NA	NA	0.00751364	0.0291275	0.0152572	0.19964	0.00644467	0.0553991	NA	NA
INTS12	1.1717e-07	6.34955e-05	5.29786	Nerve_Tibial	1.1205e-06	0.00105751	-4.8692	Heart_Left_Ventricle	1.77479e-08	1.77665e-05	-5.63263	NA	NA	NA	1	1	1	0	3	-4.08377	-3.54912	-4.06512	2.72957	-4.37597	3.48376	NA	NA	4.4311e-05	0.00038652	4.80068e-05	0.00634161	1.20895e-05	0.000494421	NA	NA	0.00751364	0.0291275	0.0152572	0.19964	0.00587523	0.0595673	NA	NA
INTS12	1.1717e-07	6.34955e-05	5.29786	Nerve_Tibial	1.1205e-06	0.00105751	-4.8692	Kidney_Cortex	2.06761e-08	2.15238e-05	5.60625	NA	NA	NA	1	1	1	0	3	-4.08377	-3.54912	-4.06512	2.72957	4.49364	-3.29974	NA	NA	4.4311e-05	0.00038652	4.80068e-05	0.00634161	7.00146e-06	0.000967752	NA	NA	0.00751364	0.0291275	0.0152572	0.19964	0.00312865	0.089916	NA	NA
INTS12	1.1717e-07	6.34955e-05	5.29786	Nerve_Tibial	1.1205e-06	0.00105751	-4.8692	Liver	1.67598e-08	1.95645e-05	-5.6425	NA	NA	NA	1	1	1	0	3	-4.08377	-3.54912	-4.06512	2.72957	-4.37601	3.49911	NA	NA	4.4311e-05	0.00038652	4.80068e-05	0.00634161	1.2087e-05	0.000466806	NA	NA	0.00751364	0.0291275	0.0152572	0.19964	0.00517865	0.0577645	NA	NA
INTS12	1.1717e-07	6.34955e-05	5.29786	Nerve_Tibial	1.1205e-06	0.00105751	-4.8692	Lung	1.6928e-08	1.68175e-05	-5.64078	NA	NA	NA	1	1	1	0	3	-4.08377	-3.54912	-4.06512	2.72957	-4.38331	3.48757	NA	NA	4.4311e-05	0.00038652	4.80068e-05	0.00634161	1.1689e-05	0.000487424	NA	NA	0.00751364	0.0291275	0.0152572	0.19964	0.0035394	0.0619308	NA	NA
INTS12	1.1717e-07	6.34955e-05	5.29786	Nerve_Tibial	1.1205e-06	0.00105751	-4.8692	Minor_Salivary_Gland	2.60334e-08	3.32199e-05	-5.56621	NA	NA	NA	1	1	1	0	3	-4.08377	-3.54912	-4.06512	2.72957	-4.23881	3.54502	NA	NA	4.4311e-05	0.00038652	4.80068e-05	0.00634161	2.24712e-05	0.000392583	NA	NA	0.00751364	0.0291275	0.0152572	0.19964	0.0067443	0.0563717	NA	NA
INTS12	1.1717e-07	6.34955e-05	5.29786	Nerve_Tibial	1.1205e-06	0.00105751	-4.8692	Muscle_Skeletal	2.01434e-08	4.0829e-05	5.61077	NA	NA	NA	1	1	1	0	3	-4.08377	-3.54912	-4.06512	2.72957	4.34131	-3.49168	NA	NA	4.4311e-05	0.00038652	4.80068e-05	0.00634161	1.41634e-05	0.000479997	NA	NA	0.00751364	0.0291275	0.0152572	0.19964	0.00675544	0.062189	NA	NA
INTS12	1.1717e-07	6.34955e-05	5.29786	Nerve_Tibial	1.1205e-06	0.00105751	-4.8692	Nerve_Tibial	2.06761e-08	2.88473e-05	5.60625	NA	NA	NA	1	1	1	0	3	-4.08377	-3.54912	-4.06512	2.72957	4.49364	-3.29974	NA	NA	4.4311e-05	0.00038652	4.80068e-05	0.00634161	7.00146e-06	0.000967752	NA	NA	0.00751364	0.0291275	0.0152572	0.19964	0.00336237	0.0801217	NA	NA
INTS12	1.1717e-07	6.34955e-05	5.29786	Nerve_Tibial	1.1205e-06	0.00105751	-4.8692	Ovary	2.06761e-08	2.74246e-05	5.60625	NA	NA	NA	1	1	1	0	3	-4.08377	-3.54912	-4.06512	2.72957	4.49364	-3.29974	NA	NA	4.4311e-05	0.00038652	4.80068e-05	0.00634161	7.00146e-06	0.000967752	NA	NA	0.00751364	0.0291275	0.0152572	0.19964	0.00377121	0.0798032	NA	NA
INTS12	1.1717e-07	6.34955e-05	5.29786	Nerve_Tibial	1.1205e-06	0.00105751	-4.8692	Pancreas	1.19816e-08	1.97149e-05	-5.69999	NA	NA	NA	1	1	1	0	3	-4.08377	-3.54912	-4.06512	2.72957	-4.42914	3.5244	NA	NA	4.4311e-05	0.00038652	4.80068e-05	0.00634161	9.46114e-06	0.000424445	NA	NA	0.00751364	0.0291275	0.0152572	0.19964	0.00419369	0.0556509	NA	NA
INTS12	1.1717e-07	6.34955e-05	5.29786	Nerve_Tibial	1.1205e-06	0.00105751	-4.8692	Pituitary	1.16667e-08	1.55449e-05	-5.70453	NA	NA	NA	1	1	1	0	3	-4.08377	-3.54912	-4.06512	2.72957	-4.43062	3.52968	NA	NA	4.4311e-05	0.00038652	4.80068e-05	0.00634161	9.39624e-06	0.000416055	NA	NA	0.00751364	0.0291275	0.0152572	0.19964	0.00407508	0.0620015	NA	NA
INTS12	1.1717e-07	6.34955e-05	5.29786	Nerve_Tibial	1.1205e-06	0.00105751	-4.8692	Prostate	2.06761e-08	2.59766e-05	5.60625	NA	NA	NA	1	1	1	0	3	-4.08377	-3.54912	-4.06512	2.72957	4.49364	-3.29974	NA	NA	4.4311e-05	0.00038652	4.80068e-05	0.00634161	7.00146e-06	0.000967752	NA	NA	0.00751364	0.0291275	0.0152572	0.19964	0.00288329	0.0812554	NA	NA
INTS12	1.1717e-07	6.34955e-05	5.29786	Nerve_Tibial	1.1205e-06	0.00105751	-4.8692	Skin_Not_Sun_Exposed_Suprapubic	1.63739e-08	1.69697e-05	5.64651	NA	NA	NA	1	1	1	0	3	-4.08377	-3.54912	-4.06512	2.72957	4.3769	-3.50429	NA	NA	4.4311e-05	0.00038652	4.80068e-05	0.00634161	1.20379e-05	0.000457818	NA	NA	0.00751364	0.0291275	0.0152572	0.19964	0.0044859	0.0630081	NA	NA
INTS12	1.1717e-07	6.34955e-05	5.29786	Nerve_Tibial	1.1205e-06	0.00105751	-4.8692	Skin_Sun_Exposed_Lower_leg	1.25195e-08	1.23251e-05	-5.6925	NA	NA	NA	1	1	1	0	3	-4.08377	-3.54912	-4.06512	2.72957	-4.43024	3.51137	NA	NA	4.4311e-05	0.00038652	4.80068e-05	0.00634161	9.41292e-06	0.00044581	NA	NA	0.00751364	0.0291275	0.0152572	0.19964	0.003156	0.061878	NA	NA
INTS12	1.1717e-07	6.34955e-05	5.29786	Nerve_Tibial	1.1205e-06	0.00105751	-4.8692	Small_Intestine_Terminal_Ileum	1.77266e-08	1.73118e-05	5.63284	NA	NA	NA	1	1	1	0	3	-4.08377	-3.54912	-4.06512	2.72957	4.36064	-3.50269	NA	NA	4.4311e-05	0.00038652	4.80068e-05	0.00634161	1.29684e-05	0.000460585	NA	NA	0.00751364	0.0291275	0.0152572	0.19964	0.00457607	0.0596195	NA	NA
INTS12	1.1717e-07	6.34955e-05	5.29786	Nerve_Tibial	1.1205e-06	0.00105751	-4.8692	Spleen	5.19839e-09	7.07927e-06	5.84069	NA	NA	NA	1	1	1	0	3	-4.08377	-3.54912	-4.06512	2.72957	4.52643	-3.62601	NA	NA	4.4311e-05	0.00038652	4.80068e-05	0.00634161	5.99871e-06	0.000287836	NA	NA	0.00751364	0.0291275	0.0152572	0.19964	0.00316562	0.0449168	NA	NA
INTS12	1.1717e-07	6.34955e-05	5.29786	Nerve_Tibial	1.1205e-06	0.00105751	-4.8692	Stomach	9.93806e-09	1.50192e-05	-5.73178	NA	NA	NA	1	1	1	0	3	-4.08377	-3.54912	-4.06512	2.72957	-4.45445	3.54332	NA	NA	4.4311e-05	0.00038652	4.80068e-05	0.00634161	8.4108e-06	0.000395124	NA	NA	0.00751364	0.0291275	0.0152572	0.19964	0.00333532	0.0628512	NA	NA
INTS12	1.1717e-07	6.34955e-05	5.29786	Nerve_Tibial	1.1205e-06	0.00105751	-4.8692	Testis	9.81334e-09	1.42408e-05	5.73392	NA	NA	NA	1	1	1	0	3	-4.08377	-3.54912	-4.06512	2.72957	4.44653	-3.55628	NA	NA	4.4311e-05	0.00038652	4.80068e-05	0.00634161	8.7268e-06	0.000376149	NA	NA	0.00751364	0.0291275	0.0152572	0.19964	0.00480882	0.0509437	NA	NA
INTS12	1.1717e-07	6.34955e-05	5.29786	Nerve_Tibial	1.1205e-06	0.00105751	-4.8692	Thyroid	2.06761e-08	2.03937e-05	5.60625	NA	NA	NA	1	1	1	0	3	-4.08377	-3.54912	-4.06512	2.72957	4.16361	-3.29974	NA	NA	4.4311e-05	0.00038652	4.80068e-05	0.00634161	3.13257e-05	0.000967752	NA	NA	0.00751364	0.0291275	0.0152572	0.19964	0.00822695	0.0834368	NA	NA
INTS12	1.1717e-07	6.34955e-05	5.29786	Nerve_Tibial	1.1205e-06	0.00105751	-4.8692	Uterus	1.4804e-08	2.3943e-05	-5.66382	NA	NA	NA	1	1	1	0	3	-4.08377	-3.54912	-4.06512	2.72957	-4.4017	3.50123	NA	NA	4.4311e-05	0.00038652	4.80068e-05	0.00634161	1.07407e-05	0.000463117	NA	NA	0.00751364	0.0291275	0.0152572	0.19964	0.0050213	0.0562232	NA	NA
INTS12	1.1717e-07	6.34955e-05	5.29786	Nerve_Tibial	1.1205e-06	0.00105751	-4.8692	Vagina	3.89097e-08	4.71114e-05	-5.49573	NA	NA	NA	1	1	1	0	3	-4.08377	-3.54912	-4.06512	2.72957	-4.19146	3.4924	NA	NA	4.4311e-05	0.00038652	4.80068e-05	0.00634161	2.77167e-05	0.000478708	NA	NA	0.00751364	0.0291275	0.0152572	0.19964	0.00876257	0.0651727	NA	NA
INTS12	1.1717e-07	6.34955e-05	5.29786	Nerve_Tibial	1.1205e-06	0.00105751	-4.8692	Whole_Blood	2.06761e-08	1.74328e-05	5.60625	NA	NA	NA	1	1	1	0	3	-4.08377	-3.54912	-4.06512	2.72957	4.49364	-3.29974	NA	NA	4.4311e-05	0.00038652	4.80068e-05	0.00634161	7.00146e-06	0.000967752	NA	NA	0.00751364	0.0291275	0.0152572	0.19964	0.00294395	0.0778136	NA	NA
INTS12	1.1717e-07	6.34955e-05	5.29786	Nerve_Tibial	1.1205e-06	0.00105751	-4.8692	smultixcan	1.42682e-08	1.77251e-05	-5.60283	NA	NA	NA	1	1	1	0	3	-4.08377	-3.54912	-4.06512	2.72957	-4.33516	3.48577	NA	NA	4.4311e-05	0.00038652	4.80068e-05	0.00634161	1.15073e-05	0.000418268	NA	NA	0.00751364	0.0291275	0.0152572	0.19964	0.00456965	0.0482635	NA	NA
INTS12	1.1717e-07	6.34955e-05	5.29786	Pancreas	1.1205e-06	0.00091445	-4.8692	Adipose_Subcutaneous	1.0548e-08	1.08158e-05	-5.72167	NA	NA	NA	1	1	1	0	3	-4.08377	-3.54912	-4.06512	2.72957	-4.45024	3.53265	NA	NA	4.4311e-05	0.00038652	4.80068e-05	0.00634161	8.57758e-06	0.000411416	NA	NA	0.00751364	0.0291275	0.0162551	0.206094	0.00326391	0.0558225	NA	NA
INTS12	1.1717e-07	6.34955e-05	5.29786	Pancreas	1.1205e-06	0.00091445	-4.8692	Adipose_Visceral_Omentum	2.56946e-08	2.40086e-05	-5.5685	NA	NA	NA	1	1	1	0	3	-4.08377	-3.54912	-4.06512	2.72957	-4.45407	3.2888	NA	NA	4.4311e-05	0.00038652	4.80068e-05	0.00634161	8.42559e-06	0.00100615	NA	NA	0.00751364	0.0291275	0.0162551	0.206094	0.00362149	0.0845907	NA	NA
INTS12	1.1717e-07	6.34955e-05	5.29786	Pancreas	1.1205e-06	0.00091445	-4.8692	Adrenal_Gland	2.06761e-08	3.16815e-05	5.60625	NA	NA	NA	1	1	1	0	3	-4.08377	-3.54912	-4.06512	2.72957	4.49364	-3.29974	NA	NA	4.4311e-05	0.00038652	4.80068e-05	0.00634161	7.00146e-06	0.000967752	NA	NA	0.00751364	0.0291275	0.0162551	0.206094	0.00441669	0.0726998	NA	NA
INTS12	1.1717e-07	6.34955e-05	5.29786	Pancreas	1.1205e-06	0.00091445	-4.8692	Artery_Aorta	2.06761e-08	2.64249e-05	5.60625	NA	NA	NA	1	1	1	0	3	-4.08377	-3.54912	-4.06512	2.72957	4.49364	-3.29974	NA	NA	4.4311e-05	0.00038652	4.80068e-05	0.00634161	7.00146e-06	0.000967752	NA	NA	0.00751364	0.0291275	0.0162551	0.206094	0.00409323	0.0835397	NA	NA
INTS12	1.1717e-07	6.34955e-05	5.29786	Pancreas	1.1205e-06	0.00091445	-4.8692	Artery_Coronary	2.05836e-08	2.74147e-05	-5.60702	NA	NA	NA	1	1	1	0	3	-4.08377	-3.54912	-4.06512	2.72957	-4.36026	3.46284	NA	NA	4.4311e-05	0.00038652	4.80068e-05	0.00634161	1.29907e-05	0.000534515	NA	NA	0.00751364	0.0291275	0.0162551	0.206094	0.00580738	0.0693653	NA	NA
INTS12	1.1717e-07	6.34955e-05	5.29786	Pancreas	1.1205e-06	0.00091445	-4.8692	Artery_Tibial	2.91291e-08	4.06328e-05	5.54659	NA	NA	NA	1	1	1	0	3	-4.08377	-3.54912	-4.06512	2.72957	4.20961	-3.54995	NA	NA	4.4311e-05	0.00038652	4.80068e-05	0.00634161	2.5581e-05	0.000385305	NA	NA	0.00751364	0.0291275	0.0162551	0.206094	0.0092514	0.051307	NA	NA
INTS12	1.1717e-07	6.34955e-05	5.29786	Pancreas	1.1205e-06	0.00091445	-4.8692	Brain_Amygdala	1.15896e-08	1.90153e-05	5.70566	NA	NA	NA	1	1	1	0	3	-4.08377	-3.54912	-4.06512	2.72957	4.41071	-3.55562	NA	NA	4.4311e-05	0.00038652	4.80068e-05	0.00634161	1.03034e-05	0.000377091	NA	NA	0.00751364	0.0291275	0.0162551	0.206094	0.00492194	0.0654132	NA	NA
INTS12	1.1717e-07	6.34955e-05	5.29786	Pancreas	1.1205e-06	0.00091445	-4.8692	Brain_Anterior_cingulate_cortex_BA24	2.05959e-08	6.35119e-05	-5.60692	NA	NA	NA	1	1	1	0	3	-4.08377	-3.54912	-4.06512	2.72957	-4.51282	3.27803	NA	NA	4.4311e-05	0.00038652	4.80068e-05	0.00634161	6.39721e-06	0.00104533	NA	NA	0.00751364	0.0291275	0.0162551	0.206094	0.00435156	0.0901814	NA	NA
INTS12	1.1717e-07	6.34955e-05	5.29786	Pancreas	1.1205e-06	0.00091445	-4.8692	Brain_Caudate_basal_ganglia	1.66442e-08	2.00122e-05	5.64369	NA	NA	NA	1	1	1	0	3	-4.08377	-3.54912	-4.06512	2.72957	4.28245	-3.61314	NA	NA	4.4311e-05	0.00038652	4.80068e-05	0.00634161	1.84844e-05	0.000302514	NA	NA	0.00751364	0.0291275	0.0162551	0.206094	0.0073545	0.0569267	NA	NA
INTS12	1.1717e-07	6.34955e-05	5.29786	Pancreas	1.1205e-06	0.00091445	-4.8692	Brain_Cerebellar_Hemisphere	7.79979e-09	1.3718e-05	-5.77273	NA	NA	NA	1	1	1	0	3	-4.08377	-3.54912	-4.06512	2.72957	-4.48508	3.57009	NA	NA	4.4311e-05	0.00038652	4.80068e-05	0.00634161	7.28883e-06	0.000356865	NA	NA	0.00751364	0.0291275	0.0162551	0.206094	0.00358601	0.0441934	NA	NA
INTS12	1.1717e-07	6.34955e-05	5.29786	Pancreas	1.1205e-06	0.00091445	-4.8692	Brain_Cerebellum	1.41005e-08	2.28769e-05	-5.67216	NA	NA	NA	1	1	1	0	3	-4.08377	-3.54912	-4.06512	2.72957	-4.32033	3.61147	NA	NA	4.4311e-05	0.00038652	4.80068e-05	0.00634161	1.55795e-05	0.000304466	NA	NA	0.00751364	0.0291275	0.0162551	0.206094	0.00691595	0.0438105	NA	NA
INTS12	1.1717e-07	6.34955e-05	5.29786	Pancreas	1.1205e-06	0.00091445	-4.8692	Brain_Cortex	2.06761e-08	3.04375e-05	-5.60625	NA	NA	NA	1	1	1	0	3	-4.08377	-3.54912	-4.06512	2.72957	-4.49364	3.29974	NA	NA	4.4311e-05	0.00038652	4.80068e-05	0.00634161	7.00146e-06	0.000967752	NA	NA	0.00751364	0.0291275	0.0162551	0.206094	0.00374149	0.0866405	NA	NA
INTS12	1.1717e-07	6.34955e-05	5.29786	Pancreas	1.1205e-06	0.00091445	-4.8692	Brain_Frontal_Cortex_BA9	1.58033e-08	3.77083e-05	5.65261	NA	NA	NA	1	1	1	0	3	-4.08377	-3.54912	-4.06512	2.72957	4.29087	-3.61682	NA	NA	4.4311e-05	0.00038652	4.80068e-05	0.00634161	1.77974e-05	0.00029824	NA	NA	0.00751364	0.0291275	0.0162551	0.206094	0.00803458	0.048445	NA	NA
INTS12	1.1717e-07	6.34955e-05	5.29786	Pancreas	1.1205e-06	0.00091445	-4.8692	Brain_Hippocampus	2.00127e-08	5.86458e-05	-5.61189	NA	NA	NA	1	1	1	0	3	-4.08377	-3.54912	-4.06512	2.72957	-4.27277	3.57511	NA	NA	4.4311e-05	0.00038652	4.80068e-05	0.00634161	1.93058e-05	0.000350076	NA	NA	0.00751364	0.0291275	0.0162551	0.206094	0.00794413	0.0629638	NA	NA
INTS12	1.1717e-07	6.34955e-05	5.29786	Pancreas	1.1205e-06	0.00091445	-4.8692	Brain_Hypothalamus	9.74197e-09	2.00552e-05	5.73516	NA	NA	NA	1	1	1	0	3	-4.08377	-3.54912	-4.06512	2.72957	4.42887	-3.57965	NA	NA	4.4311e-05	0.00038652	4.80068e-05	0.00634161	9.47297e-06	0.000344059	NA	NA	0.00751364	0.0291275	0.0162551	0.206094	0.0047278	0.0509925	NA	NA
INTS12	1.1717e-07	6.34955e-05	5.29786	Pancreas	1.1205e-06	0.00091445	-4.8692	Brain_Nucleus_accumbens_basal_ganglia	1.39941e-08	2.02149e-05	-5.67346	NA	NA	NA	1	1	1	0	3	-4.08377	-3.54912	-4.06512	2.72957	-4.3163	3.61843	NA	NA	4.4311e-05	0.00038652	4.80068e-05	0.00634161	1.58663e-05	0.000296399	NA	NA	0.00751364	0.0291275	0.0162551	0.206094	0.00596851	0.044695	NA	NA
INTS12	1.1717e-07	6.34955e-05	5.29786	Pancreas	1.1205e-06	0.00091445	-4.8692	Brain_Putamen_basal_ganglia	2.06761e-08	3.15458e-05	5.60625	NA	NA	NA	1	1	1	0	3	-4.08377	-3.54912	-4.06512	2.72957	4.49364	-3.29974	NA	NA	4.4311e-05	0.00038652	4.80068e-05	0.00634161	7.00146e-06	0.000967752	NA	NA	0.00751364	0.0291275	0.0162551	0.206094	0.00388661	0.0882392	NA	NA
INTS12	1.1717e-07	6.34955e-05	5.29786	Pancreas	1.1205e-06	0.00091445	-4.8692	Brain_Spinal_cord_cervical_c-1	3.20757e-09	9.8454e-06	-5.92061	NA	NA	NA	1	1	1	0	3	-4.08377	-3.54912	-4.06512	2.72957	-4.59717	3.66494	NA	NA	4.4311e-05	0.00038652	4.80068e-05	0.00634161	4.28274e-06	0.000247399	NA	NA	0.00751364	0.0291275	0.0162551	0.206094	0.00330865	0.0545806	NA	NA
INTS12	1.1717e-07	6.34955e-05	5.29786	Pancreas	1.1205e-06	0.00091445	-4.8692	Brain_Substantia_nigra	1.97623e-08	3.82488e-05	-5.61407	NA	NA	NA	1	1	1	0	3	-4.08377	-3.54912	-4.06512	2.72957	-4.27234	3.57906	NA	NA	4.4311e-05	0.00038652	4.80068e-05	0.00634161	1.93437e-05	0.000344829	NA	NA	0.00751364	0.0291275	0.0162551	0.206094	0.00962196	0.0528197	NA	NA
INTS12	1.1717e-07	6.34955e-05	5.29786	Pancreas	1.1205e-06	0.00091445	-4.8692	Breast_Mammary_Tissue	2.05959e-08	2.11183e-05	-5.60692	NA	NA	NA	1	1	1	0	3	-4.08377	-3.54912	-4.06512	2.72957	-4.51282	3.27803	NA	NA	4.4311e-05	0.00038652	4.80068e-05	0.00634161	6.39721e-06	0.00104533	NA	NA	0.00751364	0.0291275	0.0162551	0.206094	0.00281998	0.0860048	NA	NA
INTS12	1.1717e-07	6.34955e-05	5.29786	Pancreas	1.1205e-06	0.00091445	-4.8692	Cells_Cultured_fibroblasts	2.10075e-08	3.18092e-05	-5.60349	NA	NA	NA	1	1	1	0	3	-4.08377	-3.54912	-4.06512	2.72957	-4.34652	3.474	NA	NA	4.4311e-05	0.00038652	4.80068e-05	0.00634161	1.38314e-05	0.000512759	NA	NA	0.00751364	0.0291275	0.0162551	0.206094	0.0073672	0.0581112	NA	NA
INTS12	1.1717e-07	6.34955e-05	5.29786	Pancreas	1.1205e-06	0.00091445	-4.8692	Cells_EBV-transformed_lymphocytes	9.54709e-09	1.40262e-05	-5.73858	NA	NA	NA	1	1	1	0	3	-4.08377	-3.54912	-4.06512	2.72957	-4.45465	3.5537	NA	NA	4.4311e-05	0.00038652	4.80068e-05	0.00634161	8.40302e-06	0.000379853	NA	NA	0.00751364	0.0291275	0.0162551	0.206094	0.00387051	0.0503618	NA	NA
INTS12	1.1717e-07	6.34955e-05	5.29786	Pancreas	1.1205e-06	0.00091445	-4.8692	Colon_Sigmoid	2.15437e-08	3.21432e-05	-5.59912	NA	NA	NA	1	1	1	0	3	-4.08377	-3.54912	-4.06512	2.72957	-4.35601	3.45566	NA	NA	4.4311e-05	0.00038652	4.80068e-05	0.00634161	1.32455e-05	0.000548939	NA	NA	0.00751364	0.0291275	0.0162551	0.206094	0.00609974	0.0662186	NA	NA
INTS12	1.1717e-07	6.34955e-05	5.29786	Pancreas	1.1205e-06	0.00091445	-4.8692	Colon_Transverse	2.06761e-08	2.38434e-05	-5.60625	NA	NA	NA	1	1	1	0	3	-4.08377	-3.54912	-4.06512	2.72957	-4.49364	3.29974	NA	NA	4.4311e-05	0.00038652	4.80068e-05	0.00634161	7.00146e-06	0.000967752	NA	NA	0.00751364	0.0291275	0.0162551	0.206094	0.00303237	0.0827635	NA	NA
INTS12	1.1717e-07	6.34955e-05	5.29786	Pancreas	1.1205e-06	0.00091445	-4.8692	Esophagus_Gastroesophageal_Junction	1.1866e-08	1.68872e-05	-5.70164	NA	NA	NA	1	1	1	0	3	-4.08377	-3.54912	-4.06512	2.72957	-4.43687	3.51759	NA	NA	4.4311e-05	0.00038652	4.80068e-05	0.00634161	9.12768e-06	0.000435477	NA	NA	0.00751364	0.0291275	0.0162551	0.206094	0.00466738	0.0557445	NA	NA
INTS12	1.1717e-07	6.34955e-05	5.29786	Pancreas	1.1205e-06	0.00091445	-4.8692	Esophagus_Mucosa	2.06761e-08	1.87045e-05	5.60625	NA	NA	NA	1	1	1	0	3	-4.08377	-3.54912	-4.06512	2.72957	4.49364	-3.29974	NA	NA	4.4311e-05	0.00038652	4.80068e-05	0.00634161	7.00146e-06	0.000967752	NA	NA	0.00751364	0.0291275	0.0162551	0.206094	0.00276298	0.085322	NA	NA
INTS12	1.1717e-07	6.34955e-05	5.29786	Pancreas	1.1205e-06	0.00091445	-4.8692	Esophagus_Muscularis	1.87227e-08	1.98279e-05	-5.62341	NA	NA	NA	1	1	1	0	3	-4.08377	-3.54912	-4.06512	2.72957	-4.37474	3.47084	NA	NA	4.4311e-05	0.00038652	4.80068e-05	0.00634161	1.21575e-05	0.000518828	NA	NA	0.00751364	0.0291275	0.0162551	0.206094	0.00554674	0.0610202	NA	NA
INTS12	1.1717e-07	6.34955e-05	5.29786	Pancreas	1.1205e-06	0.00091445	-4.8692	Heart_Atrial_Appendage	2.02909e-08	2.70837e-05	5.6095	NA	NA	NA	1	1	1	0	3	-4.08377	-3.54912	-4.06512	2.72957	4.34031	-3.49092	NA	NA	4.4311e-05	0.00038652	4.80068e-05	0.00634161	1.42279e-05	0.000481363	NA	NA	0.00751364	0.0291275	0.0162551	0.206094	0.00644467	0.0553991	NA	NA
INTS12	1.1717e-07	6.34955e-05	5.29786	Pancreas	1.1205e-06	0.00091445	-4.8692	Heart_Left_Ventricle	1.77479e-08	1.77665e-05	-5.63263	NA	NA	NA	1	1	1	0	3	-4.08377	-3.54912	-4.06512	2.72957	-4.37597	3.48376	NA	NA	4.4311e-05	0.00038652	4.80068e-05	0.00634161	1.20895e-05	0.000494421	NA	NA	0.00751364	0.0291275	0.0162551	0.206094	0.00587523	0.0595673	NA	NA
INTS12	1.1717e-07	6.34955e-05	5.29786	Pancreas	1.1205e-06	0.00091445	-4.8692	Kidney_Cortex	2.06761e-08	2.15238e-05	5.60625	NA	NA	NA	1	1	1	0	3	-4.08377	-3.54912	-4.06512	2.72957	4.49364	-3.29974	NA	NA	4.4311e-05	0.00038652	4.80068e-05	0.00634161	7.00146e-06	0.000967752	NA	NA	0.00751364	0.0291275	0.0162551	0.206094	0.00312865	0.089916	NA	NA
INTS12	1.1717e-07	6.34955e-05	5.29786	Pancreas	1.1205e-06	0.00091445	-4.8692	Liver	1.67598e-08	1.95645e-05	-5.6425	NA	NA	NA	1	1	1	0	3	-4.08377	-3.54912	-4.06512	2.72957	-4.37601	3.49911	NA	NA	4.4311e-05	0.00038652	4.80068e-05	0.00634161	1.2087e-05	0.000466806	NA	NA	0.00751364	0.0291275	0.0162551	0.206094	0.00517865	0.0577645	NA	NA
INTS12	1.1717e-07	6.34955e-05	5.29786	Pancreas	1.1205e-06	0.00091445	-4.8692	Lung	1.6928e-08	1.68175e-05	-5.64078	NA	NA	NA	1	1	1	0	3	-4.08377	-3.54912	-4.06512	2.72957	-4.38331	3.48757	NA	NA	4.4311e-05	0.00038652	4.80068e-05	0.00634161	1.1689e-05	0.000487424	NA	NA	0.00751364	0.0291275	0.0162551	0.206094	0.0035394	0.0619308	NA	NA
INTS12	1.1717e-07	6.34955e-05	5.29786	Pancreas	1.1205e-06	0.00091445	-4.8692	Minor_Salivary_Gland	2.60334e-08	3.32199e-05	-5.56621	NA	NA	NA	1	1	1	0	3	-4.08377	-3.54912	-4.06512	2.72957	-4.23881	3.54502	NA	NA	4.4311e-05	0.00038652	4.80068e-05	0.00634161	2.24712e-05	0.000392583	NA	NA	0.00751364	0.0291275	0.0162551	0.206094	0.0067443	0.0563717	NA	NA
INTS12	1.1717e-07	6.34955e-05	5.29786	Pancreas	1.1205e-06	0.00091445	-4.8692	Muscle_Skeletal	2.01434e-08	4.0829e-05	5.61077	NA	NA	NA	1	1	1	0	3	-4.08377	-3.54912	-4.06512	2.72957	4.34131	-3.49168	NA	NA	4.4311e-05	0.00038652	4.80068e-05	0.00634161	1.41634e-05	0.000479997	NA	NA	0.00751364	0.0291275	0.0162551	0.206094	0.00675544	0.062189	NA	NA
INTS12	1.1717e-07	6.34955e-05	5.29786	Pancreas	1.1205e-06	0.00091445	-4.8692	Nerve_Tibial	2.06761e-08	2.88473e-05	5.60625	NA	NA	NA	1	1	1	0	3	-4.08377	-3.54912	-4.06512	2.72957	4.49364	-3.29974	NA	NA	4.4311e-05	0.00038652	4.80068e-05	0.00634161	7.00146e-06	0.000967752	NA	NA	0.00751364	0.0291275	0.0162551	0.206094	0.00336237	0.0801217	NA	NA
INTS12	1.1717e-07	6.34955e-05	5.29786	Pancreas	1.1205e-06	0.00091445	-4.8692	Ovary	2.06761e-08	2.74246e-05	5.60625	NA	NA	NA	1	1	1	0	3	-4.08377	-3.54912	-4.06512	2.72957	4.49364	-3.29974	NA	NA	4.4311e-05	0.00038652	4.80068e-05	0.00634161	7.00146e-06	0.000967752	NA	NA	0.00751364	0.0291275	0.0162551	0.206094	0.00377121	0.0798032	NA	NA
INTS12	1.1717e-07	6.34955e-05	5.29786	Pancreas	1.1205e-06	0.00091445	-4.8692	Pancreas	1.19816e-08	1.97149e-05	-5.69999	NA	NA	NA	1	1	1	0	3	-4.08377	-3.54912	-4.06512	2.72957	-4.42914	3.5244	NA	NA	4.4311e-05	0.00038652	4.80068e-05	0.00634161	9.46114e-06	0.000424445	NA	NA	0.00751364	0.0291275	0.0162551	0.206094	0.00419369	0.0556509	NA	NA
INTS12	1.1717e-07	6.34955e-05	5.29786	Pancreas	1.1205e-06	0.00091445	-4.8692	Pituitary	1.16667e-08	1.55449e-05	-5.70453	NA	NA	NA	1	1	1	0	3	-4.08377	-3.54912	-4.06512	2.72957	-4.43062	3.52968	NA	NA	4.4311e-05	0.00038652	4.80068e-05	0.00634161	9.39624e-06	0.000416055	NA	NA	0.00751364	0.0291275	0.0162551	0.206094	0.00407508	0.0620015	NA	NA
INTS12	1.1717e-07	6.34955e-05	5.29786	Pancreas	1.1205e-06	0.00091445	-4.8692	Prostate	2.06761e-08	2.59766e-05	5.60625	NA	NA	NA	1	1	1	0	3	-4.08377	-3.54912	-4.06512	2.72957	4.49364	-3.29974	NA	NA	4.4311e-05	0.00038652	4.80068e-05	0.00634161	7.00146e-06	0.000967752	NA	NA	0.00751364	0.0291275	0.0162551	0.206094	0.00288329	0.0812554	NA	NA
INTS12	1.1717e-07	6.34955e-05	5.29786	Pancreas	1.1205e-06	0.00091445	-4.8692	Skin_Not_Sun_Exposed_Suprapubic	1.63739e-08	1.69697e-05	5.64651	NA	NA	NA	1	1	1	0	3	-4.08377	-3.54912	-4.06512	2.72957	4.3769	-3.50429	NA	NA	4.4311e-05	0.00038652	4.80068e-05	0.00634161	1.20379e-05	0.000457818	NA	NA	0.00751364	0.0291275	0.0162551	0.206094	0.0044859	0.0630081	NA	NA
INTS12	1.1717e-07	6.34955e-05	5.29786	Pancreas	1.1205e-06	0.00091445	-4.8692	Skin_Sun_Exposed_Lower_leg	1.25195e-08	1.23251e-05	-5.6925	NA	NA	NA	1	1	1	0	3	-4.08377	-3.54912	-4.06512	2.72957	-4.43024	3.51137	NA	NA	4.4311e-05	0.00038652	4.80068e-05	0.00634161	9.41292e-06	0.00044581	NA	NA	0.00751364	0.0291275	0.0162551	0.206094	0.003156	0.061878	NA	NA
INTS12	1.1717e-07	6.34955e-05	5.29786	Pancreas	1.1205e-06	0.00091445	-4.8692	Small_Intestine_Terminal_Ileum	1.77266e-08	1.73118e-05	5.63284	NA	NA	NA	1	1	1	0	3	-4.08377	-3.54912	-4.06512	2.72957	4.36064	-3.50269	NA	NA	4.4311e-05	0.00038652	4.80068e-05	0.00634161	1.29684e-05	0.000460585	NA	NA	0.00751364	0.0291275	0.0162551	0.206094	0.00457607	0.0596195	NA	NA
INTS12	1.1717e-07	6.34955e-05	5.29786	Pancreas	1.1205e-06	0.00091445	-4.8692	Spleen	5.19839e-09	7.07927e-06	5.84069	NA	NA	NA	1	1	1	0	3	-4.08377	-3.54912	-4.06512	2.72957	4.52643	-3.62601	NA	NA	4.4311e-05	0.00038652	4.80068e-05	0.00634161	5.99871e-06	0.000287836	NA	NA	0.00751364	0.0291275	0.0162551	0.206094	0.00316562	0.0449168	NA	NA
INTS12	1.1717e-07	6.34955e-05	5.29786	Pancreas	1.1205e-06	0.00091445	-4.8692	Stomach	9.93806e-09	1.50192e-05	-5.73178	NA	NA	NA	1	1	1	0	3	-4.08377	-3.54912	-4.06512	2.72957	-4.45445	3.54332	NA	NA	4.4311e-05	0.00038652	4.80068e-05	0.00634161	8.4108e-06	0.000395124	NA	NA	0.00751364	0.0291275	0.0162551	0.206094	0.00333532	0.0628512	NA	NA
INTS12	1.1717e-07	6.34955e-05	5.29786	Pancreas	1.1205e-06	0.00091445	-4.8692	Testis	9.81334e-09	1.42408e-05	5.73392	NA	NA	NA	1	1	1	0	3	-4.08377	-3.54912	-4.06512	2.72957	4.44653	-3.55628	NA	NA	4.4311e-05	0.00038652	4.80068e-05	0.00634161	8.7268e-06	0.000376149	NA	NA	0.00751364	0.0291275	0.0162551	0.206094	0.00480882	0.0509437	NA	NA
INTS12	1.1717e-07	6.34955e-05	5.29786	Pancreas	1.1205e-06	0.00091445	-4.8692	Thyroid	2.06761e-08	2.03937e-05	5.60625	NA	NA	NA	1	1	1	0	3	-4.08377	-3.54912	-4.06512	2.72957	4.16361	-3.29974	NA	NA	4.4311e-05	0.00038652	4.80068e-05	0.00634161	3.13257e-05	0.000967752	NA	NA	0.00751364	0.0291275	0.0162551	0.206094	0.00822695	0.0834368	NA	NA
INTS12	1.1717e-07	6.34955e-05	5.29786	Pancreas	1.1205e-06	0.00091445	-4.8692	Uterus	1.4804e-08	2.3943e-05	-5.66382	NA	NA	NA	1	1	1	0	3	-4.08377	-3.54912	-4.06512	2.72957	-4.4017	3.50123	NA	NA	4.4311e-05	0.00038652	4.80068e-05	0.00634161	1.07407e-05	0.000463117	NA	NA	0.00751364	0.0291275	0.0162551	0.206094	0.0050213	0.0562232	NA	NA
INTS12	1.1717e-07	6.34955e-05	5.29786	Pancreas	1.1205e-06	0.00091445	-4.8692	Vagina	3.89097e-08	4.71114e-05	-5.49573	NA	NA	NA	1	1	1	0	3	-4.08377	-3.54912	-4.06512	2.72957	-4.19146	3.4924	NA	NA	4.4311e-05	0.00038652	4.80068e-05	0.00634161	2.77167e-05	0.000478708	NA	NA	0.00751364	0.0291275	0.0162551	0.206094	0.00876257	0.0651727	NA	NA
INTS12	1.1717e-07	6.34955e-05	5.29786	Pancreas	1.1205e-06	0.00091445	-4.8692	Whole_Blood	2.06761e-08	1.74328e-05	5.60625	NA	NA	NA	1	1	1	0	3	-4.08377	-3.54912	-4.06512	2.72957	4.49364	-3.29974	NA	NA	4.4311e-05	0.00038652	4.80068e-05	0.00634161	7.00146e-06	0.000967752	NA	NA	0.00751364	0.0291275	0.0162551	0.206094	0.00294395	0.0778136	NA	NA
INTS12	1.1717e-07	6.34955e-05	5.29786	Pancreas	1.1205e-06	0.00091445	-4.8692	smultixcan	1.42682e-08	1.77251e-05	-5.60283	NA	NA	NA	1	1	1	0	3	-4.08377	-3.54912	-4.06512	2.72957	-4.33516	3.48577	NA	NA	4.4311e-05	0.00038652	4.80068e-05	0.00634161	1.15073e-05	0.000418268	NA	NA	0.00751364	0.0291275	0.0162551	0.206094	0.00456965	0.0482635	NA	NA
INTS12	1.1717e-07	6.34955e-05	5.29786	Prostate	1.1205e-06	0.00121361	-4.8692	Adipose_Subcutaneous	1.0548e-08	1.08158e-05	-5.72167	NA	NA	NA	1	1	1	0	3	-4.08377	-3.54912	-4.06512	2.72957	-4.45024	3.53265	NA	NA	4.4311e-05	0.00038652	4.80068e-05	0.00634161	8.57758e-06	0.000411416	NA	NA	0.00751364	0.0291275	0.0163176	0.218993	0.00326391	0.0558225	NA	NA
INTS12	1.1717e-07	6.34955e-05	5.29786	Prostate	1.1205e-06	0.00121361	-4.8692	Adipose_Visceral_Omentum	2.56946e-08	2.40086e-05	-5.5685	NA	NA	NA	1	1	1	0	3	-4.08377	-3.54912	-4.06512	2.72957	-4.45407	3.2888	NA	NA	4.4311e-05	0.00038652	4.80068e-05	0.00634161	8.42559e-06	0.00100615	NA	NA	0.00751364	0.0291275	0.0163176	0.218993	0.00362149	0.0845907	NA	NA
INTS12	1.1717e-07	6.34955e-05	5.29786	Prostate	1.1205e-06	0.00121361	-4.8692	Adrenal_Gland	2.06761e-08	3.16815e-05	5.60625	NA	NA	NA	1	1	1	0	3	-4.08377	-3.54912	-4.06512	2.72957	4.49364	-3.29974	NA	NA	4.4311e-05	0.00038652	4.80068e-05	0.00634161	7.00146e-06	0.000967752	NA	NA	0.00751364	0.0291275	0.0163176	0.218993	0.00441669	0.0726998	NA	NA
INTS12	1.1717e-07	6.34955e-05	5.29786	Prostate	1.1205e-06	0.00121361	-4.8692	Artery_Aorta	2.06761e-08	2.64249e-05	5.60625	NA	NA	NA	1	1	1	0	3	-4.08377	-3.54912	-4.06512	2.72957	4.49364	-3.29974	NA	NA	4.4311e-05	0.00038652	4.80068e-05	0.00634161	7.00146e-06	0.000967752	NA	NA	0.00751364	0.0291275	0.0163176	0.218993	0.00409323	0.0835397	NA	NA
INTS12	1.1717e-07	6.34955e-05	5.29786	Prostate	1.1205e-06	0.00121361	-4.8692	Artery_Coronary	2.05836e-08	2.74147e-05	-5.60702	NA	NA	NA	1	1	1	0	3	-4.08377	-3.54912	-4.06512	2.72957	-4.36026	3.46284	NA	NA	4.4311e-05	0.00038652	4.80068e-05	0.00634161	1.29907e-05	0.000534515	NA	NA	0.00751364	0.0291275	0.0163176	0.218993	0.00580738	0.0693653	NA	NA
INTS12	1.1717e-07	6.34955e-05	5.29786	Prostate	1.1205e-06	0.00121361	-4.8692	Artery_Tibial	2.91291e-08	4.06328e-05	5.54659	NA	NA	NA	1	1	1	0	3	-4.08377	-3.54912	-4.06512	2.72957	4.20961	-3.54995	NA	NA	4.4311e-05	0.00038652	4.80068e-05	0.00634161	2.5581e-05	0.000385305	NA	NA	0.00751364	0.0291275	0.0163176	0.218993	0.0092514	0.051307	NA	NA
INTS12	1.1717e-07	6.34955e-05	5.29786	Prostate	1.1205e-06	0.00121361	-4.8692	Brain_Amygdala	1.15896e-08	1.90153e-05	5.70566	NA	NA	NA	1	1	1	0	3	-4.08377	-3.54912	-4.06512	2.72957	4.41071	-3.55562	NA	NA	4.4311e-05	0.00038652	4.80068e-05	0.00634161	1.03034e-05	0.000377091	NA	NA	0.00751364	0.0291275	0.0163176	0.218993	0.00492194	0.0654132	NA	NA
INTS12	1.1717e-07	6.34955e-05	5.29786	Prostate	1.1205e-06	0.00121361	-4.8692	Brain_Anterior_cingulate_cortex_BA24	2.05959e-08	6.35119e-05	-5.60692	NA	NA	NA	1	1	1	0	3	-4.08377	-3.54912	-4.06512	2.72957	-4.51282	3.27803	NA	NA	4.4311e-05	0.00038652	4.80068e-05	0.00634161	6.39721e-06	0.00104533	NA	NA	0.00751364	0.0291275	0.0163176	0.218993	0.00435156	0.0901814	NA	NA
INTS12	1.1717e-07	6.34955e-05	5.29786	Prostate	1.1205e-06	0.00121361	-4.8692	Brain_Caudate_basal_ganglia	1.66442e-08	2.00122e-05	5.64369	NA	NA	NA	1	1	1	0	3	-4.08377	-3.54912	-4.06512	2.72957	4.28245	-3.61314	NA	NA	4.4311e-05	0.00038652	4.80068e-05	0.00634161	1.84844e-05	0.000302514	NA	NA	0.00751364	0.0291275	0.0163176	0.218993	0.0073545	0.0569267	NA	NA
INTS12	1.1717e-07	6.34955e-05	5.29786	Prostate	1.1205e-06	0.00121361	-4.8692	Brain_Cerebellar_Hemisphere	7.79979e-09	1.3718e-05	-5.77273	NA	NA	NA	1	1	1	0	3	-4.08377	-3.54912	-4.06512	2.72957	-4.48508	3.57009	NA	NA	4.4311e-05	0.00038652	4.80068e-05	0.00634161	7.28883e-06	0.000356865	NA	NA	0.00751364	0.0291275	0.0163176	0.218993	0.00358601	0.0441934	NA	NA
INTS12	1.1717e-07	6.34955e-05	5.29786	Prostate	1.1205e-06	0.00121361	-4.8692	Brain_Cerebellum	1.41005e-08	2.28769e-05	-5.67216	NA	NA	NA	1	1	1	0	3	-4.08377	-3.54912	-4.06512	2.72957	-4.32033	3.61147	NA	NA	4.4311e-05	0.00038652	4.80068e-05	0.00634161	1.55795e-05	0.000304466	NA	NA	0.00751364	0.0291275	0.0163176	0.218993	0.00691595	0.0438105	NA	NA
INTS12	1.1717e-07	6.34955e-05	5.29786	Prostate	1.1205e-06	0.00121361	-4.8692	Brain_Cortex	2.06761e-08	3.04375e-05	-5.60625	NA	NA	NA	1	1	1	0	3	-4.08377	-3.54912	-4.06512	2.72957	-4.49364	3.29974	NA	NA	4.4311e-05	0.00038652	4.80068e-05	0.00634161	7.00146e-06	0.000967752	NA	NA	0.00751364	0.0291275	0.0163176	0.218993	0.00374149	0.0866405	NA	NA
INTS12	1.1717e-07	6.34955e-05	5.29786	Prostate	1.1205e-06	0.00121361	-4.8692	Brain_Frontal_Cortex_BA9	1.58033e-08	3.77083e-05	5.65261	NA	NA	NA	1	1	1	0	3	-4.08377	-3.54912	-4.06512	2.72957	4.29087	-3.61682	NA	NA	4.4311e-05	0.00038652	4.80068e-05	0.00634161	1.77974e-05	0.00029824	NA	NA	0.00751364	0.0291275	0.0163176	0.218993	0.00803458	0.048445	NA	NA
INTS12	1.1717e-07	6.34955e-05	5.29786	Prostate	1.1205e-06	0.00121361	-4.8692	Brain_Hippocampus	2.00127e-08	5.86458e-05	-5.61189	NA	NA	NA	1	1	1	0	3	-4.08377	-3.54912	-4.06512	2.72957	-4.27277	3.57511	NA	NA	4.4311e-05	0.00038652	4.80068e-05	0.00634161	1.93058e-05	0.000350076	NA	NA	0.00751364	0.0291275	0.0163176	0.218993	0.00794413	0.0629638	NA	NA
INTS12	1.1717e-07	6.34955e-05	5.29786	Prostate	1.1205e-06	0.00121361	-4.8692	Brain_Hypothalamus	9.74197e-09	2.00552e-05	5.73516	NA	NA	NA	1	1	1	0	3	-4.08377	-3.54912	-4.06512	2.72957	4.42887	-3.57965	NA	NA	4.4311e-05	0.00038652	4.80068e-05	0.00634161	9.47297e-06	0.000344059	NA	NA	0.00751364	0.0291275	0.0163176	0.218993	0.0047278	0.0509925	NA	NA
INTS12	1.1717e-07	6.34955e-05	5.29786	Prostate	1.1205e-06	0.00121361	-4.8692	Brain_Nucleus_accumbens_basal_ganglia	1.39941e-08	2.02149e-05	-5.67346	NA	NA	NA	1	1	1	0	3	-4.08377	-3.54912	-4.06512	2.72957	-4.3163	3.61843	NA	NA	4.4311e-05	0.00038652	4.80068e-05	0.00634161	1.58663e-05	0.000296399	NA	NA	0.00751364	0.0291275	0.0163176	0.218993	0.00596851	0.044695	NA	NA
INTS12	1.1717e-07	6.34955e-05	5.29786	Prostate	1.1205e-06	0.00121361	-4.8692	Brain_Putamen_basal_ganglia	2.06761e-08	3.15458e-05	5.60625	NA	NA	NA	1	1	1	0	3	-4.08377	-3.54912	-4.06512	2.72957	4.49364	-3.29974	NA	NA	4.4311e-05	0.00038652	4.80068e-05	0.00634161	7.00146e-06	0.000967752	NA	NA	0.00751364	0.0291275	0.0163176	0.218993	0.00388661	0.0882392	NA	NA
INTS12	1.1717e-07	6.34955e-05	5.29786	Prostate	1.1205e-06	0.00121361	-4.8692	Brain_Spinal_cord_cervical_c-1	3.20757e-09	9.8454e-06	-5.92061	NA	NA	NA	1	1	1	0	3	-4.08377	-3.54912	-4.06512	2.72957	-4.59717	3.66494	NA	NA	4.4311e-05	0.00038652	4.80068e-05	0.00634161	4.28274e-06	0.000247399	NA	NA	0.00751364	0.0291275	0.0163176	0.218993	0.00330865	0.0545806	NA	NA
INTS12	1.1717e-07	6.34955e-05	5.29786	Prostate	1.1205e-06	0.00121361	-4.8692	Brain_Substantia_nigra	1.97623e-08	3.82488e-05	-5.61407	NA	NA	NA	1	1	1	0	3	-4.08377	-3.54912	-4.06512	2.72957	-4.27234	3.57906	NA	NA	4.4311e-05	0.00038652	4.80068e-05	0.00634161	1.93437e-05	0.000344829	NA	NA	0.00751364	0.0291275	0.0163176	0.218993	0.00962196	0.0528197	NA	NA
INTS12	1.1717e-07	6.34955e-05	5.29786	Prostate	1.1205e-06	0.00121361	-4.8692	Breast_Mammary_Tissue	2.05959e-08	2.11183e-05	-5.60692	NA	NA	NA	1	1	1	0	3	-4.08377	-3.54912	-4.06512	2.72957	-4.51282	3.27803	NA	NA	4.4311e-05	0.00038652	4.80068e-05	0.00634161	6.39721e-06	0.00104533	NA	NA	0.00751364	0.0291275	0.0163176	0.218993	0.00281998	0.0860048	NA	NA
INTS12	1.1717e-07	6.34955e-05	5.29786	Prostate	1.1205e-06	0.00121361	-4.8692	Cells_Cultured_fibroblasts	2.10075e-08	3.18092e-05	-5.60349	NA	NA	NA	1	1	1	0	3	-4.08377	-3.54912	-4.06512	2.72957	-4.34652	3.474	NA	NA	4.4311e-05	0.00038652	4.80068e-05	0.00634161	1.38314e-05	0.000512759	NA	NA	0.00751364	0.0291275	0.0163176	0.218993	0.0073672	0.0581112	NA	NA
INTS12	1.1717e-07	6.34955e-05	5.29786	Prostate	1.1205e-06	0.00121361	-4.8692	Cells_EBV-transformed_lymphocytes	9.54709e-09	1.40262e-05	-5.73858	NA	NA	NA	1	1	1	0	3	-4.08377	-3.54912	-4.06512	2.72957	-4.45465	3.5537	NA	NA	4.4311e-05	0.00038652	4.80068e-05	0.00634161	8.40302e-06	0.000379853	NA	NA	0.00751364	0.0291275	0.0163176	0.218993	0.00387051	0.0503618	NA	NA
INTS12	1.1717e-07	6.34955e-05	5.29786	Prostate	1.1205e-06	0.00121361	-4.8692	Colon_Sigmoid	2.15437e-08	3.21432e-05	-5.59912	NA	NA	NA	1	1	1	0	3	-4.08377	-3.54912	-4.06512	2.72957	-4.35601	3.45566	NA	NA	4.4311e-05	0.00038652	4.80068e-05	0.00634161	1.32455e-05	0.000548939	NA	NA	0.00751364	0.0291275	0.0163176	0.218993	0.00609974	0.0662186	NA	NA
INTS12	1.1717e-07	6.34955e-05	5.29786	Prostate	1.1205e-06	0.00121361	-4.8692	Colon_Transverse	2.06761e-08	2.38434e-05	-5.60625	NA	NA	NA	1	1	1	0	3	-4.08377	-3.54912	-4.06512	2.72957	-4.49364	3.29974	NA	NA	4.4311e-05	0.00038652	4.80068e-05	0.00634161	7.00146e-06	0.000967752	NA	NA	0.00751364	0.0291275	0.0163176	0.218993	0.00303237	0.0827635	NA	NA
INTS12	1.1717e-07	6.34955e-05	5.29786	Prostate	1.1205e-06	0.00121361	-4.8692	Esophagus_Gastroesophageal_Junction	1.1866e-08	1.68872e-05	-5.70164	NA	NA	NA	1	1	1	0	3	-4.08377	-3.54912	-4.06512	2.72957	-4.43687	3.51759	NA	NA	4.4311e-05	0.00038652	4.80068e-05	0.00634161	9.12768e-06	0.000435477	NA	NA	0.00751364	0.0291275	0.0163176	0.218993	0.00466738	0.0557445	NA	NA
INTS12	1.1717e-07	6.34955e-05	5.29786	Prostate	1.1205e-06	0.00121361	-4.8692	Esophagus_Mucosa	2.06761e-08	1.87045e-05	5.60625	NA	NA	NA	1	1	1	0	3	-4.08377	-3.54912	-4.06512	2.72957	4.49364	-3.29974	NA	NA	4.4311e-05	0.00038652	4.80068e-05	0.00634161	7.00146e-06	0.000967752	NA	NA	0.00751364	0.0291275	0.0163176	0.218993	0.00276298	0.085322	NA	NA
INTS12	1.1717e-07	6.34955e-05	5.29786	Prostate	1.1205e-06	0.00121361	-4.8692	Esophagus_Muscularis	1.87227e-08	1.98279e-05	-5.62341	NA	NA	NA	1	1	1	0	3	-4.08377	-3.54912	-4.06512	2.72957	-4.37474	3.47084	NA	NA	4.4311e-05	0.00038652	4.80068e-05	0.00634161	1.21575e-05	0.000518828	NA	NA	0.00751364	0.0291275	0.0163176	0.218993	0.00554674	0.0610202	NA	NA
INTS12	1.1717e-07	6.34955e-05	5.29786	Prostate	1.1205e-06	0.00121361	-4.8692	Heart_Atrial_Appendage	2.02909e-08	2.70837e-05	5.6095	NA	NA	NA	1	1	1	0	3	-4.08377	-3.54912	-4.06512	2.72957	4.34031	-3.49092	NA	NA	4.4311e-05	0.00038652	4.80068e-05	0.00634161	1.42279e-05	0.000481363	NA	NA	0.00751364	0.0291275	0.0163176	0.218993	0.00644467	0.0553991	NA	NA
INTS12	1.1717e-07	6.34955e-05	5.29786	Prostate	1.1205e-06	0.00121361	-4.8692	Heart_Left_Ventricle	1.77479e-08	1.77665e-05	-5.63263	NA	NA	NA	1	1	1	0	3	-4.08377	-3.54912	-4.06512	2.72957	-4.37597	3.48376	NA	NA	4.4311e-05	0.00038652	4.80068e-05	0.00634161	1.20895e-05	0.000494421	NA	NA	0.00751364	0.0291275	0.0163176	0.218993	0.00587523	0.0595673	NA	NA
INTS12	1.1717e-07	6.34955e-05	5.29786	Prostate	1.1205e-06	0.00121361	-4.8692	Kidney_Cortex	2.06761e-08	2.15238e-05	5.60625	NA	NA	NA	1	1	1	0	3	-4.08377	-3.54912	-4.06512	2.72957	4.49364	-3.29974	NA	NA	4.4311e-05	0.00038652	4.80068e-05	0.00634161	7.00146e-06	0.000967752	NA	NA	0.00751364	0.0291275	0.0163176	0.218993	0.00312865	0.089916	NA	NA
INTS12	1.1717e-07	6.34955e-05	5.29786	Prostate	1.1205e-06	0.00121361	-4.8692	Liver	1.67598e-08	1.95645e-05	-5.6425	NA	NA	NA	1	1	1	0	3	-4.08377	-3.54912	-4.06512	2.72957	-4.37601	3.49911	NA	NA	4.4311e-05	0.00038652	4.80068e-05	0.00634161	1.2087e-05	0.000466806	NA	NA	0.00751364	0.0291275	0.0163176	0.218993	0.00517865	0.0577645	NA	NA
INTS12	1.1717e-07	6.34955e-05	5.29786	Prostate	1.1205e-06	0.00121361	-4.8692	Lung	1.6928e-08	1.68175e-05	-5.64078	NA	NA	NA	1	1	1	0	3	-4.08377	-3.54912	-4.06512	2.72957	-4.38331	3.48757	NA	NA	4.4311e-05	0.00038652	4.80068e-05	0.00634161	1.1689e-05	0.000487424	NA	NA	0.00751364	0.0291275	0.0163176	0.218993	0.0035394	0.0619308	NA	NA
INTS12	1.1717e-07	6.34955e-05	5.29786	Prostate	1.1205e-06	0.00121361	-4.8692	Minor_Salivary_Gland	2.60334e-08	3.32199e-05	-5.56621	NA	NA	NA	1	1	1	0	3	-4.08377	-3.54912	-4.06512	2.72957	-4.23881	3.54502	NA	NA	4.4311e-05	0.00038652	4.80068e-05	0.00634161	2.24712e-05	0.000392583	NA	NA	0.00751364	0.0291275	0.0163176	0.218993	0.0067443	0.0563717	NA	NA
INTS12	1.1717e-07	6.34955e-05	5.29786	Prostate	1.1205e-06	0.00121361	-4.8692	Muscle_Skeletal	2.01434e-08	4.0829e-05	5.61077	NA	NA	NA	1	1	1	0	3	-4.08377	-3.54912	-4.06512	2.72957	4.34131	-3.49168	NA	NA	4.4311e-05	0.00038652	4.80068e-05	0.00634161	1.41634e-05	0.000479997	NA	NA	0.00751364	0.0291275	0.0163176	0.218993	0.00675544	0.062189	NA	NA
INTS12	1.1717e-07	6.34955e-05	5.29786	Prostate	1.1205e-06	0.00121361	-4.8692	Nerve_Tibial	2.06761e-08	2.88473e-05	5.60625	NA	NA	NA	1	1	1	0	3	-4.08377	-3.54912	-4.06512	2.72957	4.49364	-3.29974	NA	NA	4.4311e-05	0.00038652	4.80068e-05	0.00634161	7.00146e-06	0.000967752	NA	NA	0.00751364	0.0291275	0.0163176	0.218993	0.00336237	0.0801217	NA	NA
INTS12	1.1717e-07	6.34955e-05	5.29786	Prostate	1.1205e-06	0.00121361	-4.8692	Ovary	2.06761e-08	2.74246e-05	5.60625	NA	NA	NA	1	1	1	0	3	-4.08377	-3.54912	-4.06512	2.72957	4.49364	-3.29974	NA	NA	4.4311e-05	0.00038652	4.80068e-05	0.00634161	7.00146e-06	0.000967752	NA	NA	0.00751364	0.0291275	0.0163176	0.218993	0.00377121	0.0798032	NA	NA
INTS12	1.1717e-07	6.34955e-05	5.29786	Prostate	1.1205e-06	0.00121361	-4.8692	Pancreas	1.19816e-08	1.97149e-05	-5.69999	NA	NA	NA	1	1	1	0	3	-4.08377	-3.54912	-4.06512	2.72957	-4.42914	3.5244	NA	NA	4.4311e-05	0.00038652	4.80068e-05	0.00634161	9.46114e-06	0.000424445	NA	NA	0.00751364	0.0291275	0.0163176	0.218993	0.00419369	0.0556509	NA	NA
INTS12	1.1717e-07	6.34955e-05	5.29786	Prostate	1.1205e-06	0.00121361	-4.8692	Pituitary	1.16667e-08	1.55449e-05	-5.70453	NA	NA	NA	1	1	1	0	3	-4.08377	-3.54912	-4.06512	2.72957	-4.43062	3.52968	NA	NA	4.4311e-05	0.00038652	4.80068e-05	0.00634161	9.39624e-06	0.000416055	NA	NA	0.00751364	0.0291275	0.0163176	0.218993	0.00407508	0.0620015	NA	NA
INTS12	1.1717e-07	6.34955e-05	5.29786	Prostate	1.1205e-06	0.00121361	-4.8692	Prostate	2.06761e-08	2.59766e-05	5.60625	NA	NA	NA	1	1	1	0	3	-4.08377	-3.54912	-4.06512	2.72957	4.49364	-3.29974	NA	NA	4.4311e-05	0.00038652	4.80068e-05	0.00634161	7.00146e-06	0.000967752	NA	NA	0.00751364	0.0291275	0.0163176	0.218993	0.00288329	0.0812554	NA	NA
INTS12	1.1717e-07	6.34955e-05	5.29786	Prostate	1.1205e-06	0.00121361	-4.8692	Skin_Not_Sun_Exposed_Suprapubic	1.63739e-08	1.69697e-05	5.64651	NA	NA	NA	1	1	1	0	3	-4.08377	-3.54912	-4.06512	2.72957	4.3769	-3.50429	NA	NA	4.4311e-05	0.00038652	4.80068e-05	0.00634161	1.20379e-05	0.000457818	NA	NA	0.00751364	0.0291275	0.0163176	0.218993	0.0044859	0.0630081	NA	NA
INTS12	1.1717e-07	6.34955e-05	5.29786	Prostate	1.1205e-06	0.00121361	-4.8692	Skin_Sun_Exposed_Lower_leg	1.25195e-08	1.23251e-05	-5.6925	NA	NA	NA	1	1	1	0	3	-4.08377	-3.54912	-4.06512	2.72957	-4.43024	3.51137	NA	NA	4.4311e-05	0.00038652	4.80068e-05	0.00634161	9.41292e-06	0.00044581	NA	NA	0.00751364	0.0291275	0.0163176	0.218993	0.003156	0.061878	NA	NA
INTS12	1.1717e-07	6.34955e-05	5.29786	Prostate	1.1205e-06	0.00121361	-4.8692	Small_Intestine_Terminal_Ileum	1.77266e-08	1.73118e-05	5.63284	NA	NA	NA	1	1	1	0	3	-4.08377	-3.54912	-4.06512	2.72957	4.36064	-3.50269	NA	NA	4.4311e-05	0.00038652	4.80068e-05	0.00634161	1.29684e-05	0.000460585	NA	NA	0.00751364	0.0291275	0.0163176	0.218993	0.00457607	0.0596195	NA	NA
INTS12	1.1717e-07	6.34955e-05	5.29786	Prostate	1.1205e-06	0.00121361	-4.8692	Spleen	5.19839e-09	7.07927e-06	5.84069	NA	NA	NA	1	1	1	0	3	-4.08377	-3.54912	-4.06512	2.72957	4.52643	-3.62601	NA	NA	4.4311e-05	0.00038652	4.80068e-05	0.00634161	5.99871e-06	0.000287836	NA	NA	0.00751364	0.0291275	0.0163176	0.218993	0.00316562	0.0449168	NA	NA
INTS12	1.1717e-07	6.34955e-05	5.29786	Prostate	1.1205e-06	0.00121361	-4.8692	Stomach	9.93806e-09	1.50192e-05	-5.73178	NA	NA	NA	1	1	1	0	3	-4.08377	-3.54912	-4.06512	2.72957	-4.45445	3.54332	NA	NA	4.4311e-05	0.00038652	4.80068e-05	0.00634161	8.4108e-06	0.000395124	NA	NA	0.00751364	0.0291275	0.0163176	0.218993	0.00333532	0.0628512	NA	NA
INTS12	1.1717e-07	6.34955e-05	5.29786	Prostate	1.1205e-06	0.00121361	-4.8692	Testis	9.81334e-09	1.42408e-05	5.73392	NA	NA	NA	1	1	1	0	3	-4.08377	-3.54912	-4.06512	2.72957	4.44653	-3.55628	NA	NA	4.4311e-05	0.00038652	4.80068e-05	0.00634161	8.7268e-06	0.000376149	NA	NA	0.00751364	0.0291275	0.0163176	0.218993	0.00480882	0.0509437	NA	NA
INTS12	1.1717e-07	6.34955e-05	5.29786	Prostate	1.1205e-06	0.00121361	-4.8692	Thyroid	2.06761e-08	2.03937e-05	5.60625	NA	NA	NA	1	1	1	0	3	-4.08377	-3.54912	-4.06512	2.72957	4.16361	-3.29974	NA	NA	4.4311e-05	0.00038652	4.80068e-05	0.00634161	3.13257e-05	0.000967752	NA	NA	0.00751364	0.0291275	0.0163176	0.218993	0.00822695	0.0834368	NA	NA
INTS12	1.1717e-07	6.34955e-05	5.29786	Prostate	1.1205e-06	0.00121361	-4.8692	Uterus	1.4804e-08	2.3943e-05	-5.66382	NA	NA	NA	1	1	1	0	3	-4.08377	-3.54912	-4.06512	2.72957	-4.4017	3.50123	NA	NA	4.4311e-05	0.00038652	4.80068e-05	0.00634161	1.07407e-05	0.000463117	NA	NA	0.00751364	0.0291275	0.0163176	0.218993	0.0050213	0.0562232	NA	NA
INTS12	1.1717e-07	6.34955e-05	5.29786	Prostate	1.1205e-06	0.00121361	-4.8692	Vagina	3.89097e-08	4.71114e-05	-5.49573	NA	NA	NA	1	1	1	0	3	-4.08377	-3.54912	-4.06512	2.72957	-4.19146	3.4924	NA	NA	4.4311e-05	0.00038652	4.80068e-05	0.00634161	2.77167e-05	0.000478708	NA	NA	0.00751364	0.0291275	0.0163176	0.218993	0.00876257	0.0651727	NA	NA
INTS12	1.1717e-07	6.34955e-05	5.29786	Prostate	1.1205e-06	0.00121361	-4.8692	Whole_Blood	2.06761e-08	1.74328e-05	5.60625	NA	NA	NA	1	1	1	0	3	-4.08377	-3.54912	-4.06512	2.72957	4.49364	-3.29974	NA	NA	4.4311e-05	0.00038652	4.80068e-05	0.00634161	7.00146e-06	0.000967752	NA	NA	0.00751364	0.0291275	0.0163176	0.218993	0.00294395	0.0778136	NA	NA
INTS12	1.1717e-07	6.34955e-05	5.29786	Prostate	1.1205e-06	0.00121361	-4.8692	smultixcan	1.42682e-08	1.77251e-05	-5.60283	NA	NA	NA	1	1	1	0	3	-4.08377	-3.54912	-4.06512	2.72957	-4.33516	3.48577	NA	NA	4.4311e-05	0.00038652	4.80068e-05	0.00634161	1.15073e-05	0.000418268	NA	NA	0.00751364	0.0291275	0.0163176	0.218993	0.00456965	0.0482635	NA	NA
INTS12	1.1717e-07	6.34955e-05	5.29786	Skin_Not_Sun_Exposed_Suprapubic	1.1205e-06	0.00109533	-4.8692	Adipose_Subcutaneous	1.0548e-08	1.08158e-05	-5.72167	NA	NA	NA	1	1	1	0	3	-4.08377	-3.54912	-4.06512	2.72957	-4.45024	3.53265	NA	NA	4.4311e-05	0.00038652	4.80068e-05	0.00634161	8.57758e-06	0.000411416	NA	NA	0.00751364	0.0291275	0.0204308	0.202731	0.00326391	0.0558225	NA	NA
INTS12	1.1717e-07	6.34955e-05	5.29786	Skin_Not_Sun_Exposed_Suprapubic	1.1205e-06	0.00109533	-4.8692	Adipose_Visceral_Omentum	2.56946e-08	2.40086e-05	-5.5685	NA	NA	NA	1	1	1	0	3	-4.08377	-3.54912	-4.06512	2.72957	-4.45407	3.2888	NA	NA	4.4311e-05	0.00038652	4.80068e-05	0.00634161	8.42559e-06	0.00100615	NA	NA	0.00751364	0.0291275	0.0204308	0.202731	0.00362149	0.0845907	NA	NA
INTS12	1.1717e-07	6.34955e-05	5.29786	Skin_Not_Sun_Exposed_Suprapubic	1.1205e-06	0.00109533	-4.8692	Adrenal_Gland	2.06761e-08	3.16815e-05	5.60625	NA	NA	NA	1	1	1	0	3	-4.08377	-3.54912	-4.06512	2.72957	4.49364	-3.29974	NA	NA	4.4311e-05	0.00038652	4.80068e-05	0.00634161	7.00146e-06	0.000967752	NA	NA	0.00751364	0.0291275	0.0204308	0.202731	0.00441669	0.0726998	NA	NA
INTS12	1.1717e-07	6.34955e-05	5.29786	Skin_Not_Sun_Exposed_Suprapubic	1.1205e-06	0.00109533	-4.8692	Artery_Aorta	2.06761e-08	2.64249e-05	5.60625	NA	NA	NA	1	1	1	0	3	-4.08377	-3.54912	-4.06512	2.72957	4.49364	-3.29974	NA	NA	4.4311e-05	0.00038652	4.80068e-05	0.00634161	7.00146e-06	0.000967752	NA	NA	0.00751364	0.0291275	0.0204308	0.202731	0.00409323	0.0835397	NA	NA
INTS12	1.1717e-07	6.34955e-05	5.29786	Skin_Not_Sun_Exposed_Suprapubic	1.1205e-06	0.00109533	-4.8692	Artery_Coronary	2.05836e-08	2.74147e-05	-5.60702	NA	NA	NA	1	1	1	0	3	-4.08377	-3.54912	-4.06512	2.72957	-4.36026	3.46284	NA	NA	4.4311e-05	0.00038652	4.80068e-05	0.00634161	1.29907e-05	0.000534515	NA	NA	0.00751364	0.0291275	0.0204308	0.202731	0.00580738	0.0693653	NA	NA
INTS12	1.1717e-07	6.34955e-05	5.29786	Skin_Not_Sun_Exposed_Suprapubic	1.1205e-06	0.00109533	-4.8692	Artery_Tibial	2.91291e-08	4.06328e-05	5.54659	NA	NA	NA	1	1	1	0	3	-4.08377	-3.54912	-4.06512	2.72957	4.20961	-3.54995	NA	NA	4.4311e-05	0.00038652	4.80068e-05	0.00634161	2.5581e-05	0.000385305	NA	NA	0.00751364	0.0291275	0.0204308	0.202731	0.0092514	0.051307	NA	NA
INTS12	1.1717e-07	6.34955e-05	5.29786	Skin_Not_Sun_Exposed_Suprapubic	1.1205e-06	0.00109533	-4.8692	Brain_Amygdala	1.15896e-08	1.90153e-05	5.70566	NA	NA	NA	1	1	1	0	3	-4.08377	-3.54912	-4.06512	2.72957	4.41071	-3.55562	NA	NA	4.4311e-05	0.00038652	4.80068e-05	0.00634161	1.03034e-05	0.000377091	NA	NA	0.00751364	0.0291275	0.0204308	0.202731	0.00492194	0.0654132	NA	NA
INTS12	1.1717e-07	6.34955e-05	5.29786	Skin_Not_Sun_Exposed_Suprapubic	1.1205e-06	0.00109533	-4.8692	Brain_Anterior_cingulate_cortex_BA24	2.05959e-08	6.35119e-05	-5.60692	NA	NA	NA	1	1	1	0	3	-4.08377	-3.54912	-4.06512	2.72957	-4.51282	3.27803	NA	NA	4.4311e-05	0.00038652	4.80068e-05	0.00634161	6.39721e-06	0.00104533	NA	NA	0.00751364	0.0291275	0.0204308	0.202731	0.00435156	0.0901814	NA	NA
INTS12	1.1717e-07	6.34955e-05	5.29786	Skin_Not_Sun_Exposed_Suprapubic	1.1205e-06	0.00109533	-4.8692	Brain_Caudate_basal_ganglia	1.66442e-08	2.00122e-05	5.64369	NA	NA	NA	1	1	1	0	3	-4.08377	-3.54912	-4.06512	2.72957	4.28245	-3.61314	NA	NA	4.4311e-05	0.00038652	4.80068e-05	0.00634161	1.84844e-05	0.000302514	NA	NA	0.00751364	0.0291275	0.0204308	0.202731	0.0073545	0.0569267	NA	NA
INTS12	1.1717e-07	6.34955e-05	5.29786	Skin_Not_Sun_Exposed_Suprapubic	1.1205e-06	0.00109533	-4.8692	Brain_Cerebellar_Hemisphere	7.79979e-09	1.3718e-05	-5.77273	NA	NA	NA	1	1	1	0	3	-4.08377	-3.54912	-4.06512	2.72957	-4.48508	3.57009	NA	NA	4.4311e-05	0.00038652	4.80068e-05	0.00634161	7.28883e-06	0.000356865	NA	NA	0.00751364	0.0291275	0.0204308	0.202731	0.00358601	0.0441934	NA	NA
INTS12	1.1717e-07	6.34955e-05	5.29786	Skin_Not_Sun_Exposed_Suprapubic	1.1205e-06	0.00109533	-4.8692	Brain_Cerebellum	1.41005e-08	2.28769e-05	-5.67216	NA	NA	NA	1	1	1	0	3	-4.08377	-3.54912	-4.06512	2.72957	-4.32033	3.61147	NA	NA	4.4311e-05	0.00038652	4.80068e-05	0.00634161	1.55795e-05	0.000304466	NA	NA	0.00751364	0.0291275	0.0204308	0.202731	0.00691595	0.0438105	NA	NA
INTS12	1.1717e-07	6.34955e-05	5.29786	Skin_Not_Sun_Exposed_Suprapubic	1.1205e-06	0.00109533	-4.8692	Brain_Cortex	2.06761e-08	3.04375e-05	-5.60625	NA	NA	NA	1	1	1	0	3	-4.08377	-3.54912	-4.06512	2.72957	-4.49364	3.29974	NA	NA	4.4311e-05	0.00038652	4.80068e-05	0.00634161	7.00146e-06	0.000967752	NA	NA	0.00751364	0.0291275	0.0204308	0.202731	0.00374149	0.0866405	NA	NA
INTS12	1.1717e-07	6.34955e-05	5.29786	Skin_Not_Sun_Exposed_Suprapubic	1.1205e-06	0.00109533	-4.8692	Brain_Frontal_Cortex_BA9	1.58033e-08	3.77083e-05	5.65261	NA	NA	NA	1	1	1	0	3	-4.08377	-3.54912	-4.06512	2.72957	4.29087	-3.61682	NA	NA	4.4311e-05	0.00038652	4.80068e-05	0.00634161	1.77974e-05	0.00029824	NA	NA	0.00751364	0.0291275	0.0204308	0.202731	0.00803458	0.048445	NA	NA
INTS12	1.1717e-07	6.34955e-05	5.29786	Skin_Not_Sun_Exposed_Suprapubic	1.1205e-06	0.00109533	-4.8692	Brain_Hippocampus	2.00127e-08	5.86458e-05	-5.61189	NA	NA	NA	1	1	1	0	3	-4.08377	-3.54912	-4.06512	2.72957	-4.27277	3.57511	NA	NA	4.4311e-05	0.00038652	4.80068e-05	0.00634161	1.93058e-05	0.000350076	NA	NA	0.00751364	0.0291275	0.0204308	0.202731	0.00794413	0.0629638	NA	NA
INTS12	1.1717e-07	6.34955e-05	5.29786	Skin_Not_Sun_Exposed_Suprapubic	1.1205e-06	0.00109533	-4.8692	Brain_Hypothalamus	9.74197e-09	2.00552e-05	5.73516	NA	NA	NA	1	1	1	0	3	-4.08377	-3.54912	-4.06512	2.72957	4.42887	-3.57965	NA	NA	4.4311e-05	0.00038652	4.80068e-05	0.00634161	9.47297e-06	0.000344059	NA	NA	0.00751364	0.0291275	0.0204308	0.202731	0.0047278	0.0509925	NA	NA
INTS12	1.1717e-07	6.34955e-05	5.29786	Skin_Not_Sun_Exposed_Suprapubic	1.1205e-06	0.00109533	-4.8692	Brain_Nucleus_accumbens_basal_ganglia	1.39941e-08	2.02149e-05	-5.67346	NA	NA	NA	1	1	1	0	3	-4.08377	-3.54912	-4.06512	2.72957	-4.3163	3.61843	NA	NA	4.4311e-05	0.00038652	4.80068e-05	0.00634161	1.58663e-05	0.000296399	NA	NA	0.00751364	0.0291275	0.0204308	0.202731	0.00596851	0.044695	NA	NA
INTS12	1.1717e-07	6.34955e-05	5.29786	Skin_Not_Sun_Exposed_Suprapubic	1.1205e-06	0.00109533	-4.8692	Brain_Putamen_basal_ganglia	2.06761e-08	3.15458e-05	5.60625	NA	NA	NA	1	1	1	0	3	-4.08377	-3.54912	-4.06512	2.72957	4.49364	-3.29974	NA	NA	4.4311e-05	0.00038652	4.80068e-05	0.00634161	7.00146e-06	0.000967752	NA	NA	0.00751364	0.0291275	0.0204308	0.202731	0.00388661	0.0882392	NA	NA
INTS12	1.1717e-07	6.34955e-05	5.29786	Skin_Not_Sun_Exposed_Suprapubic	1.1205e-06	0.00109533	-4.8692	Brain_Spinal_cord_cervical_c-1	3.20757e-09	9.8454e-06	-5.92061	NA	NA	NA	1	1	1	0	3	-4.08377	-3.54912	-4.06512	2.72957	-4.59717	3.66494	NA	NA	4.4311e-05	0.00038652	4.80068e-05	0.00634161	4.28274e-06	0.000247399	NA	NA	0.00751364	0.0291275	0.0204308	0.202731	0.00330865	0.0545806	NA	NA
INTS12	1.1717e-07	6.34955e-05	5.29786	Skin_Not_Sun_Exposed_Suprapubic	1.1205e-06	0.00109533	-4.8692	Brain_Substantia_nigra	1.97623e-08	3.82488e-05	-5.61407	NA	NA	NA	1	1	1	0	3	-4.08377	-3.54912	-4.06512	2.72957	-4.27234	3.57906	NA	NA	4.4311e-05	0.00038652	4.80068e-05	0.00634161	1.93437e-05	0.000344829	NA	NA	0.00751364	0.0291275	0.0204308	0.202731	0.00962196	0.0528197	NA	NA
INTS12	1.1717e-07	6.34955e-05	5.29786	Skin_Not_Sun_Exposed_Suprapubic	1.1205e-06	0.00109533	-4.8692	Breast_Mammary_Tissue	2.05959e-08	2.11183e-05	-5.60692	NA	NA	NA	1	1	1	0	3	-4.08377	-3.54912	-4.06512	2.72957	-4.51282	3.27803	NA	NA	4.4311e-05	0.00038652	4.80068e-05	0.00634161	6.39721e-06	0.00104533	NA	NA	0.00751364	0.0291275	0.0204308	0.202731	0.00281998	0.0860048	NA	NA
INTS12	1.1717e-07	6.34955e-05	5.29786	Skin_Not_Sun_Exposed_Suprapubic	1.1205e-06	0.00109533	-4.8692	Cells_Cultured_fibroblasts	2.10075e-08	3.18092e-05	-5.60349	NA	NA	NA	1	1	1	0	3	-4.08377	-3.54912	-4.06512	2.72957	-4.34652	3.474	NA	NA	4.4311e-05	0.00038652	4.80068e-05	0.00634161	1.38314e-05	0.000512759	NA	NA	0.00751364	0.0291275	0.0204308	0.202731	0.0073672	0.0581112	NA	NA
INTS12	1.1717e-07	6.34955e-05	5.29786	Skin_Not_Sun_Exposed_Suprapubic	1.1205e-06	0.00109533	-4.8692	Cells_EBV-transformed_lymphocytes	9.54709e-09	1.40262e-05	-5.73858	NA	NA	NA	1	1	1	0	3	-4.08377	-3.54912	-4.06512	2.72957	-4.45465	3.5537	NA	NA	4.4311e-05	0.00038652	4.80068e-05	0.00634161	8.40302e-06	0.000379853	NA	NA	0.00751364	0.0291275	0.0204308	0.202731	0.00387051	0.0503618	NA	NA
INTS12	1.1717e-07	6.34955e-05	5.29786	Skin_Not_Sun_Exposed_Suprapubic	1.1205e-06	0.00109533	-4.8692	Colon_Sigmoid	2.15437e-08	3.21432e-05	-5.59912	NA	NA	NA	1	1	1	0	3	-4.08377	-3.54912	-4.06512	2.72957	-4.35601	3.45566	NA	NA	4.4311e-05	0.00038652	4.80068e-05	0.00634161	1.32455e-05	0.000548939	NA	NA	0.00751364	0.0291275	0.0204308	0.202731	0.00609974	0.0662186	NA	NA
INTS12	1.1717e-07	6.34955e-05	5.29786	Skin_Not_Sun_Exposed_Suprapubic	1.1205e-06	0.00109533	-4.8692	Colon_Transverse	2.06761e-08	2.38434e-05	-5.60625	NA	NA	NA	1	1	1	0	3	-4.08377	-3.54912	-4.06512	2.72957	-4.49364	3.29974	NA	NA	4.4311e-05	0.00038652	4.80068e-05	0.00634161	7.00146e-06	0.000967752	NA	NA	0.00751364	0.0291275	0.0204308	0.202731	0.00303237	0.0827635	NA	NA
INTS12	1.1717e-07	6.34955e-05	5.29786	Skin_Not_Sun_Exposed_Suprapubic	1.1205e-06	0.00109533	-4.8692	Esophagus_Gastroesophageal_Junction	1.1866e-08	1.68872e-05	-5.70164	NA	NA	NA	1	1	1	0	3	-4.08377	-3.54912	-4.06512	2.72957	-4.43687	3.51759	NA	NA	4.4311e-05	0.00038652	4.80068e-05	0.00634161	9.12768e-06	0.000435477	NA	NA	0.00751364	0.0291275	0.0204308	0.202731	0.00466738	0.0557445	NA	NA
INTS12	1.1717e-07	6.34955e-05	5.29786	Skin_Not_Sun_Exposed_Suprapubic	1.1205e-06	0.00109533	-4.8692	Esophagus_Mucosa	2.06761e-08	1.87045e-05	5.60625	NA	NA	NA	1	1	1	0	3	-4.08377	-3.54912	-4.06512	2.72957	4.49364	-3.29974	NA	NA	4.4311e-05	0.00038652	4.80068e-05	0.00634161	7.00146e-06	0.000967752	NA	NA	0.00751364	0.0291275	0.0204308	0.202731	0.00276298	0.085322	NA	NA
INTS12	1.1717e-07	6.34955e-05	5.29786	Skin_Not_Sun_Exposed_Suprapubic	1.1205e-06	0.00109533	-4.8692	Esophagus_Muscularis	1.87227e-08	1.98279e-05	-5.62341	NA	NA	NA	1	1	1	0	3	-4.08377	-3.54912	-4.06512	2.72957	-4.37474	3.47084	NA	NA	4.4311e-05	0.00038652	4.80068e-05	0.00634161	1.21575e-05	0.000518828	NA	NA	0.00751364	0.0291275	0.0204308	0.202731	0.00554674	0.0610202	NA	NA
INTS12	1.1717e-07	6.34955e-05	5.29786	Skin_Not_Sun_Exposed_Suprapubic	1.1205e-06	0.00109533	-4.8692	Heart_Atrial_Appendage	2.02909e-08	2.70837e-05	5.6095	NA	NA	NA	1	1	1	0	3	-4.08377	-3.54912	-4.06512	2.72957	4.34031	-3.49092	NA	NA	4.4311e-05	0.00038652	4.80068e-05	0.00634161	1.42279e-05	0.000481363	NA	NA	0.00751364	0.0291275	0.0204308	0.202731	0.00644467	0.0553991	NA	NA
INTS12	1.1717e-07	6.34955e-05	5.29786	Skin_Not_Sun_Exposed_Suprapubic	1.1205e-06	0.00109533	-4.8692	Heart_Left_Ventricle	1.77479e-08	1.77665e-05	-5.63263	NA	NA	NA	1	1	1	0	3	-4.08377	-3.54912	-4.06512	2.72957	-4.37597	3.48376	NA	NA	4.4311e-05	0.00038652	4.80068e-05	0.00634161	1.20895e-05	0.000494421	NA	NA	0.00751364	0.0291275	0.0204308	0.202731	0.00587523	0.0595673	NA	NA
INTS12	1.1717e-07	6.34955e-05	5.29786	Skin_Not_Sun_Exposed_Suprapubic	1.1205e-06	0.00109533	-4.8692	Kidney_Cortex	2.06761e-08	2.15238e-05	5.60625	NA	NA	NA	1	1	1	0	3	-4.08377	-3.54912	-4.06512	2.72957	4.49364	-3.29974	NA	NA	4.4311e-05	0.00038652	4.80068e-05	0.00634161	7.00146e-06	0.000967752	NA	NA	0.00751364	0.0291275	0.0204308	0.202731	0.00312865	0.089916	NA	NA
INTS12	1.1717e-07	6.34955e-05	5.29786	Skin_Not_Sun_Exposed_Suprapubic	1.1205e-06	0.00109533	-4.8692	Liver	1.67598e-08	1.95645e-05	-5.6425	NA	NA	NA	1	1	1	0	3	-4.08377	-3.54912	-4.06512	2.72957	-4.37601	3.49911	NA	NA	4.4311e-05	0.00038652	4.80068e-05	0.00634161	1.2087e-05	0.000466806	NA	NA	0.00751364	0.0291275	0.0204308	0.202731	0.00517865	0.0577645	NA	NA
INTS12	1.1717e-07	6.34955e-05	5.29786	Skin_Not_Sun_Exposed_Suprapubic	1.1205e-06	0.00109533	-4.8692	Lung	1.6928e-08	1.68175e-05	-5.64078	NA	NA	NA	1	1	1	0	3	-4.08377	-3.54912	-4.06512	2.72957	-4.38331	3.48757	NA	NA	4.4311e-05	0.00038652	4.80068e-05	0.00634161	1.1689e-05	0.000487424	NA	NA	0.00751364	0.0291275	0.0204308	0.202731	0.0035394	0.0619308	NA	NA
INTS12	1.1717e-07	6.34955e-05	5.29786	Skin_Not_Sun_Exposed_Suprapubic	1.1205e-06	0.00109533	-4.8692	Minor_Salivary_Gland	2.60334e-08	3.32199e-05	-5.56621	NA	NA	NA	1	1	1	0	3	-4.08377	-3.54912	-4.06512	2.72957	-4.23881	3.54502	NA	NA	4.4311e-05	0.00038652	4.80068e-05	0.00634161	2.24712e-05	0.000392583	NA	NA	0.00751364	0.0291275	0.0204308	0.202731	0.0067443	0.0563717	NA	NA
INTS12	1.1717e-07	6.34955e-05	5.29786	Skin_Not_Sun_Exposed_Suprapubic	1.1205e-06	0.00109533	-4.8692	Muscle_Skeletal	2.01434e-08	4.0829e-05	5.61077	NA	NA	NA	1	1	1	0	3	-4.08377	-3.54912	-4.06512	2.72957	4.34131	-3.49168	NA	NA	4.4311e-05	0.00038652	4.80068e-05	0.00634161	1.41634e-05	0.000479997	NA	NA	0.00751364	0.0291275	0.0204308	0.202731	0.00675544	0.062189	NA	NA
INTS12	1.1717e-07	6.34955e-05	5.29786	Skin_Not_Sun_Exposed_Suprapubic	1.1205e-06	0.00109533	-4.8692	Nerve_Tibial	2.06761e-08	2.88473e-05	5.60625	NA	NA	NA	1	1	1	0	3	-4.08377	-3.54912	-4.06512	2.72957	4.49364	-3.29974	NA	NA	4.4311e-05	0.00038652	4.80068e-05	0.00634161	7.00146e-06	0.000967752	NA	NA	0.00751364	0.0291275	0.0204308	0.202731	0.00336237	0.0801217	NA	NA
INTS12	1.1717e-07	6.34955e-05	5.29786	Skin_Not_Sun_Exposed_Suprapubic	1.1205e-06	0.00109533	-4.8692	Ovary	2.06761e-08	2.74246e-05	5.60625	NA	NA	NA	1	1	1	0	3	-4.08377	-3.54912	-4.06512	2.72957	4.49364	-3.29974	NA	NA	4.4311e-05	0.00038652	4.80068e-05	0.00634161	7.00146e-06	0.000967752	NA	NA	0.00751364	0.0291275	0.0204308	0.202731	0.00377121	0.0798032	NA	NA
INTS12	1.1717e-07	6.34955e-05	5.29786	Skin_Not_Sun_Exposed_Suprapubic	1.1205e-06	0.00109533	-4.8692	Pancreas	1.19816e-08	1.97149e-05	-5.69999	NA	NA	NA	1	1	1	0	3	-4.08377	-3.54912	-4.06512	2.72957	-4.42914	3.5244	NA	NA	4.4311e-05	0.00038652	4.80068e-05	0.00634161	9.46114e-06	0.000424445	NA	NA	0.00751364	0.0291275	0.0204308	0.202731	0.00419369	0.0556509	NA	NA
INTS12	1.1717e-07	6.34955e-05	5.29786	Skin_Not_Sun_Exposed_Suprapubic	1.1205e-06	0.00109533	-4.8692	Pituitary	1.16667e-08	1.55449e-05	-5.70453	NA	NA	NA	1	1	1	0	3	-4.08377	-3.54912	-4.06512	2.72957	-4.43062	3.52968	NA	NA	4.4311e-05	0.00038652	4.80068e-05	0.00634161	9.39624e-06	0.000416055	NA	NA	0.00751364	0.0291275	0.0204308	0.202731	0.00407508	0.0620015	NA	NA
INTS12	1.1717e-07	6.34955e-05	5.29786	Skin_Not_Sun_Exposed_Suprapubic	1.1205e-06	0.00109533	-4.8692	Prostate	2.06761e-08	2.59766e-05	5.60625	NA	NA	NA	1	1	1	0	3	-4.08377	-3.54912	-4.06512	2.72957	4.49364	-3.29974	NA	NA	4.4311e-05	0.00038652	4.80068e-05	0.00634161	7.00146e-06	0.000967752	NA	NA	0.00751364	0.0291275	0.0204308	0.202731	0.00288329	0.0812554	NA	NA
INTS12	1.1717e-07	6.34955e-05	5.29786	Skin_Not_Sun_Exposed_Suprapubic	1.1205e-06	0.00109533	-4.8692	Skin_Not_Sun_Exposed_Suprapubic	1.63739e-08	1.69697e-05	5.64651	NA	NA	NA	1	1	1	0	3	-4.08377	-3.54912	-4.06512	2.72957	4.3769	-3.50429	NA	NA	4.4311e-05	0.00038652	4.80068e-05	0.00634161	1.20379e-05	0.000457818	NA	NA	0.00751364	0.0291275	0.0204308	0.202731	0.0044859	0.0630081	NA	NA
INTS12	1.1717e-07	6.34955e-05	5.29786	Skin_Not_Sun_Exposed_Suprapubic	1.1205e-06	0.00109533	-4.8692	Skin_Sun_Exposed_Lower_leg	1.25195e-08	1.23251e-05	-5.6925	NA	NA	NA	1	1	1	0	3	-4.08377	-3.54912	-4.06512	2.72957	-4.43024	3.51137	NA	NA	4.4311e-05	0.00038652	4.80068e-05	0.00634161	9.41292e-06	0.00044581	NA	NA	0.00751364	0.0291275	0.0204308	0.202731	0.003156	0.061878	NA	NA
INTS12	1.1717e-07	6.34955e-05	5.29786	Skin_Not_Sun_Exposed_Suprapubic	1.1205e-06	0.00109533	-4.8692	Small_Intestine_Terminal_Ileum	1.77266e-08	1.73118e-05	5.63284	NA	NA	NA	1	1	1	0	3	-4.08377	-3.54912	-4.06512	2.72957	4.36064	-3.50269	NA	NA	4.4311e-05	0.00038652	4.80068e-05	0.00634161	1.29684e-05	0.000460585	NA	NA	0.00751364	0.0291275	0.0204308	0.202731	0.00457607	0.0596195	NA	NA
INTS12	1.1717e-07	6.34955e-05	5.29786	Skin_Not_Sun_Exposed_Suprapubic	1.1205e-06	0.00109533	-4.8692	Spleen	5.19839e-09	7.07927e-06	5.84069	NA	NA	NA	1	1	1	0	3	-4.08377	-3.54912	-4.06512	2.72957	4.52643	-3.62601	NA	NA	4.4311e-05	0.00038652	4.80068e-05	0.00634161	5.99871e-06	0.000287836	NA	NA	0.00751364	0.0291275	0.0204308	0.202731	0.00316562	0.0449168	NA	NA
INTS12	1.1717e-07	6.34955e-05	5.29786	Skin_Not_Sun_Exposed_Suprapubic	1.1205e-06	0.00109533	-4.8692	Stomach	9.93806e-09	1.50192e-05	-5.73178	NA	NA	NA	1	1	1	0	3	-4.08377	-3.54912	-4.06512	2.72957	-4.45445	3.54332	NA	NA	4.4311e-05	0.00038652	4.80068e-05	0.00634161	8.4108e-06	0.000395124	NA	NA	0.00751364	0.0291275	0.0204308	0.202731	0.00333532	0.0628512	NA	NA
INTS12	1.1717e-07	6.34955e-05	5.29786	Skin_Not_Sun_Exposed_Suprapubic	1.1205e-06	0.00109533	-4.8692	Testis	9.81334e-09	1.42408e-05	5.73392	NA	NA	NA	1	1	1	0	3	-4.08377	-3.54912	-4.06512	2.72957	4.44653	-3.55628	NA	NA	4.4311e-05	0.00038652	4.80068e-05	0.00634161	8.7268e-06	0.000376149	NA	NA	0.00751364	0.0291275	0.0204308	0.202731	0.00480882	0.0509437	NA	NA
INTS12	1.1717e-07	6.34955e-05	5.29786	Skin_Not_Sun_Exposed_Suprapubic	1.1205e-06	0.00109533	-4.8692	Thyroid	2.06761e-08	2.03937e-05	5.60625	NA	NA	NA	1	1	1	0	3	-4.08377	-3.54912	-4.06512	2.72957	4.16361	-3.29974	NA	NA	4.4311e-05	0.00038652	4.80068e-05	0.00634161	3.13257e-05	0.000967752	NA	NA	0.00751364	0.0291275	0.0204308	0.202731	0.00822695	0.0834368	NA	NA
INTS12	1.1717e-07	6.34955e-05	5.29786	Skin_Not_Sun_Exposed_Suprapubic	1.1205e-06	0.00109533	-4.8692	Uterus	1.4804e-08	2.3943e-05	-5.66382	NA	NA	NA	1	1	1	0	3	-4.08377	-3.54912	-4.06512	2.72957	-4.4017	3.50123	NA	NA	4.4311e-05	0.00038652	4.80068e-05	0.00634161	1.07407e-05	0.000463117	NA	NA	0.00751364	0.0291275	0.0204308	0.202731	0.0050213	0.0562232	NA	NA
INTS12	1.1717e-07	6.34955e-05	5.29786	Skin_Not_Sun_Exposed_Suprapubic	1.1205e-06	0.00109533	-4.8692	Vagina	3.89097e-08	4.71114e-05	-5.49573	NA	NA	NA	1	1	1	0	3	-4.08377	-3.54912	-4.06512	2.72957	-4.19146	3.4924	NA	NA	4.4311e-05	0.00038652	4.80068e-05	0.00634161	2.77167e-05	0.000478708	NA	NA	0.00751364	0.0291275	0.0204308	0.202731	0.00876257	0.0651727	NA	NA
INTS12	1.1717e-07	6.34955e-05	5.29786	Skin_Not_Sun_Exposed_Suprapubic	1.1205e-06	0.00109533	-4.8692	Whole_Blood	2.06761e-08	1.74328e-05	5.60625	NA	NA	NA	1	1	1	0	3	-4.08377	-3.54912	-4.06512	2.72957	4.49364	-3.29974	NA	NA	4.4311e-05	0.00038652	4.80068e-05	0.00634161	7.00146e-06	0.000967752	NA	NA	0.00751364	0.0291275	0.0204308	0.202731	0.00294395	0.0778136	NA	NA
INTS12	1.1717e-07	6.34955e-05	5.29786	Skin_Not_Sun_Exposed_Suprapubic	1.1205e-06	0.00109533	-4.8692	smultixcan	1.42682e-08	1.77251e-05	-5.60283	NA	NA	NA	1	1	1	0	3	-4.08377	-3.54912	-4.06512	2.72957	-4.33516	3.48577	NA	NA	4.4311e-05	0.00038652	4.80068e-05	0.00634161	1.15073e-05	0.000418268	NA	NA	0.00751364	0.0291275	0.0204308	0.202731	0.00456965	0.0482635	NA	NA
INTS12	1.1717e-07	6.34955e-05	5.29786	Stomach	1.1806e-06	0.00125487	-4.85887	Adipose_Subcutaneous	1.0548e-08	1.08158e-05	-5.72167	NA	NA	NA	1	1	1	0	3	-4.08377	-3.54912	-4.05136	2.73145	-4.45024	3.53265	NA	NA	4.4311e-05	0.00038652	5.0921e-05	0.0063056	8.57758e-06	0.000411416	NA	NA	0.00751364	0.0291275	0.0193738	0.19674	0.00326391	0.0558225	NA	NA
INTS12	1.1717e-07	6.34955e-05	5.29786	Stomach	1.1806e-06	0.00125487	-4.85887	Adipose_Visceral_Omentum	2.56946e-08	2.40086e-05	-5.5685	NA	NA	NA	1	1	1	0	3	-4.08377	-3.54912	-4.05136	2.73145	-4.45407	3.2888	NA	NA	4.4311e-05	0.00038652	5.0921e-05	0.0063056	8.42559e-06	0.00100615	NA	NA	0.00751364	0.0291275	0.0193738	0.19674	0.00362149	0.0845907	NA	NA
INTS12	1.1717e-07	6.34955e-05	5.29786	Stomach	1.1806e-06	0.00125487	-4.85887	Adrenal_Gland	2.06761e-08	3.16815e-05	5.60625	NA	NA	NA	1	1	1	0	3	-4.08377	-3.54912	-4.05136	2.73145	4.49364	-3.29974	NA	NA	4.4311e-05	0.00038652	5.0921e-05	0.0063056	7.00146e-06	0.000967752	NA	NA	0.00751364	0.0291275	0.0193738	0.19674	0.00441669	0.0726998	NA	NA
INTS12	1.1717e-07	6.34955e-05	5.29786	Stomach	1.1806e-06	0.00125487	-4.85887	Artery_Aorta	2.06761e-08	2.64249e-05	5.60625	NA	NA	NA	1	1	1	0	3	-4.08377	-3.54912	-4.05136	2.73145	4.49364	-3.29974	NA	NA	4.4311e-05	0.00038652	5.0921e-05	0.0063056	7.00146e-06	0.000967752	NA	NA	0.00751364	0.0291275	0.0193738	0.19674	0.00409323	0.0835397	NA	NA
INTS12	1.1717e-07	6.34955e-05	5.29786	Stomach	1.1806e-06	0.00125487	-4.85887	Artery_Coronary	2.05836e-08	2.74147e-05	-5.60702	NA	NA	NA	1	1	1	0	3	-4.08377	-3.54912	-4.05136	2.73145	-4.36026	3.46284	NA	NA	4.4311e-05	0.00038652	5.0921e-05	0.0063056	1.29907e-05	0.000534515	NA	NA	0.00751364	0.0291275	0.0193738	0.19674	0.00580738	0.0693653	NA	NA
INTS12	1.1717e-07	6.34955e-05	5.29786	Stomach	1.1806e-06	0.00125487	-4.85887	Artery_Tibial	2.91291e-08	4.06328e-05	5.54659	NA	NA	NA	1	1	1	0	3	-4.08377	-3.54912	-4.05136	2.73145	4.20961	-3.54995	NA	NA	4.4311e-05	0.00038652	5.0921e-05	0.0063056	2.5581e-05	0.000385305	NA	NA	0.00751364	0.0291275	0.0193738	0.19674	0.0092514	0.051307	NA	NA
INTS12	1.1717e-07	6.34955e-05	5.29786	Stomach	1.1806e-06	0.00125487	-4.85887	Brain_Amygdala	1.15896e-08	1.90153e-05	5.70566	NA	NA	NA	1	1	1	0	3	-4.08377	-3.54912	-4.05136	2.73145	4.41071	-3.55562	NA	NA	4.4311e-05	0.00038652	5.0921e-05	0.0063056	1.03034e-05	0.000377091	NA	NA	0.00751364	0.0291275	0.0193738	0.19674	0.00492194	0.0654132	NA	NA
INTS12	1.1717e-07	6.34955e-05	5.29786	Stomach	1.1806e-06	0.00125487	-4.85887	Brain_Anterior_cingulate_cortex_BA24	2.05959e-08	6.35119e-05	-5.60692	NA	NA	NA	1	1	1	0	3	-4.08377	-3.54912	-4.05136	2.73145	-4.51282	3.27803	NA	NA	4.4311e-05	0.00038652	5.0921e-05	0.0063056	6.39721e-06	0.00104533	NA	NA	0.00751364	0.0291275	0.0193738	0.19674	0.00435156	0.0901814	NA	NA
INTS12	1.1717e-07	6.34955e-05	5.29786	Stomach	1.1806e-06	0.00125487	-4.85887	Brain_Caudate_basal_ganglia	1.66442e-08	2.00122e-05	5.64369	NA	NA	NA	1	1	1	0	3	-4.08377	-3.54912	-4.05136	2.73145	4.28245	-3.61314	NA	NA	4.4311e-05	0.00038652	5.0921e-05	0.0063056	1.84844e-05	0.000302514	NA	NA	0.00751364	0.0291275	0.0193738	0.19674	0.0073545	0.0569267	NA	NA
INTS12	1.1717e-07	6.34955e-05	5.29786	Stomach	1.1806e-06	0.00125487	-4.85887	Brain_Cerebellar_Hemisphere	7.79979e-09	1.3718e-05	-5.77273	NA	NA	NA	1	1	1	0	3	-4.08377	-3.54912	-4.05136	2.73145	-4.48508	3.57009	NA	NA	4.4311e-05	0.00038652	5.0921e-05	0.0063056	7.28883e-06	0.000356865	NA	NA	0.00751364	0.0291275	0.0193738	0.19674	0.00358601	0.0441934	NA	NA
INTS12	1.1717e-07	6.34955e-05	5.29786	Stomach	1.1806e-06	0.00125487	-4.85887	Brain_Cerebellum	1.41005e-08	2.28769e-05	-5.67216	NA	NA	NA	1	1	1	0	3	-4.08377	-3.54912	-4.05136	2.73145	-4.32033	3.61147	NA	NA	4.4311e-05	0.00038652	5.0921e-05	0.0063056	1.55795e-05	0.000304466	NA	NA	0.00751364	0.0291275	0.0193738	0.19674	0.00691595	0.0438105	NA	NA
INTS12	1.1717e-07	6.34955e-05	5.29786	Stomach	1.1806e-06	0.00125487	-4.85887	Brain_Cortex	2.06761e-08	3.04375e-05	-5.60625	NA	NA	NA	1	1	1	0	3	-4.08377	-3.54912	-4.05136	2.73145	-4.49364	3.29974	NA	NA	4.4311e-05	0.00038652	5.0921e-05	0.0063056	7.00146e-06	0.000967752	NA	NA	0.00751364	0.0291275	0.0193738	0.19674	0.00374149	0.0866405	NA	NA
INTS12	1.1717e-07	6.34955e-05	5.29786	Stomach	1.1806e-06	0.00125487	-4.85887	Brain_Frontal_Cortex_BA9	1.58033e-08	3.77083e-05	5.65261	NA	NA	NA	1	1	1	0	3	-4.08377	-3.54912	-4.05136	2.73145	4.29087	-3.61682	NA	NA	4.4311e-05	0.00038652	5.0921e-05	0.0063056	1.77974e-05	0.00029824	NA	NA	0.00751364	0.0291275	0.0193738	0.19674	0.00803458	0.048445	NA	NA
INTS12	1.1717e-07	6.34955e-05	5.29786	Stomach	1.1806e-06	0.00125487	-4.85887	Brain_Hippocampus	2.00127e-08	5.86458e-05	-5.61189	NA	NA	NA	1	1	1	0	3	-4.08377	-3.54912	-4.05136	2.73145	-4.27277	3.57511	NA	NA	4.4311e-05	0.00038652	5.0921e-05	0.0063056	1.93058e-05	0.000350076	NA	NA	0.00751364	0.0291275	0.0193738	0.19674	0.00794413	0.0629638	NA	NA
INTS12	1.1717e-07	6.34955e-05	5.29786	Stomach	1.1806e-06	0.00125487	-4.85887	Brain_Hypothalamus	9.74197e-09	2.00552e-05	5.73516	NA	NA	NA	1	1	1	0	3	-4.08377	-3.54912	-4.05136	2.73145	4.42887	-3.57965	NA	NA	4.4311e-05	0.00038652	5.0921e-05	0.0063056	9.47297e-06	0.000344059	NA	NA	0.00751364	0.0291275	0.0193738	0.19674	0.0047278	0.0509925	NA	NA
INTS12	1.1717e-07	6.34955e-05	5.29786	Stomach	1.1806e-06	0.00125487	-4.85887	Brain_Nucleus_accumbens_basal_ganglia	1.39941e-08	2.02149e-05	-5.67346	NA	NA	NA	1	1	1	0	3	-4.08377	-3.54912	-4.05136	2.73145	-4.3163	3.61843	NA	NA	4.4311e-05	0.00038652	5.0921e-05	0.0063056	1.58663e-05	0.000296399	NA	NA	0.00751364	0.0291275	0.0193738	0.19674	0.00596851	0.044695	NA	NA
INTS12	1.1717e-07	6.34955e-05	5.29786	Stomach	1.1806e-06	0.00125487	-4.85887	Brain_Putamen_basal_ganglia	2.06761e-08	3.15458e-05	5.60625	NA	NA	NA	1	1	1	0	3	-4.08377	-3.54912	-4.05136	2.73145	4.49364	-3.29974	NA	NA	4.4311e-05	0.00038652	5.0921e-05	0.0063056	7.00146e-06	0.000967752	NA	NA	0.00751364	0.0291275	0.0193738	0.19674	0.00388661	0.0882392	NA	NA
INTS12	1.1717e-07	6.34955e-05	5.29786	Stomach	1.1806e-06	0.00125487	-4.85887	Brain_Spinal_cord_cervical_c-1	3.20757e-09	9.8454e-06	-5.92061	NA	NA	NA	1	1	1	0	3	-4.08377	-3.54912	-4.05136	2.73145	-4.59717	3.66494	NA	NA	4.4311e-05	0.00038652	5.0921e-05	0.0063056	4.28274e-06	0.000247399	NA	NA	0.00751364	0.0291275	0.0193738	0.19674	0.00330865	0.0545806	NA	NA
INTS12	1.1717e-07	6.34955e-05	5.29786	Stomach	1.1806e-06	0.00125487	-4.85887	Brain_Substantia_nigra	1.97623e-08	3.82488e-05	-5.61407	NA	NA	NA	1	1	1	0	3	-4.08377	-3.54912	-4.05136	2.73145	-4.27234	3.57906	NA	NA	4.4311e-05	0.00038652	5.0921e-05	0.0063056	1.93437e-05	0.000344829	NA	NA	0.00751364	0.0291275	0.0193738	0.19674	0.00962196	0.0528197	NA	NA
INTS12	1.1717e-07	6.34955e-05	5.29786	Stomach	1.1806e-06	0.00125487	-4.85887	Breast_Mammary_Tissue	2.05959e-08	2.11183e-05	-5.60692	NA	NA	NA	1	1	1	0	3	-4.08377	-3.54912	-4.05136	2.73145	-4.51282	3.27803	NA	NA	4.4311e-05	0.00038652	5.0921e-05	0.0063056	6.39721e-06	0.00104533	NA	NA	0.00751364	0.0291275	0.0193738	0.19674	0.00281998	0.0860048	NA	NA
INTS12	1.1717e-07	6.34955e-05	5.29786	Stomach	1.1806e-06	0.00125487	-4.85887	Cells_Cultured_fibroblasts	2.10075e-08	3.18092e-05	-5.60349	NA	NA	NA	1	1	1	0	3	-4.08377	-3.54912	-4.05136	2.73145	-4.34652	3.474	NA	NA	4.4311e-05	0.00038652	5.0921e-05	0.0063056	1.38314e-05	0.000512759	NA	NA	0.00751364	0.0291275	0.0193738	0.19674	0.0073672	0.0581112	NA	NA
INTS12	1.1717e-07	6.34955e-05	5.29786	Stomach	1.1806e-06	0.00125487	-4.85887	Cells_EBV-transformed_lymphocytes	9.54709e-09	1.40262e-05	-5.73858	NA	NA	NA	1	1	1	0	3	-4.08377	-3.54912	-4.05136	2.73145	-4.45465	3.5537	NA	NA	4.4311e-05	0.00038652	5.0921e-05	0.0063056	8.40302e-06	0.000379853	NA	NA	0.00751364	0.0291275	0.0193738	0.19674	0.00387051	0.0503618	NA	NA
INTS12	1.1717e-07	6.34955e-05	5.29786	Stomach	1.1806e-06	0.00125487	-4.85887	Colon_Sigmoid	2.15437e-08	3.21432e-05	-5.59912	NA	NA	NA	1	1	1	0	3	-4.08377	-3.54912	-4.05136	2.73145	-4.35601	3.45566	NA	NA	4.4311e-05	0.00038652	5.0921e-05	0.0063056	1.32455e-05	0.000548939	NA	NA	0.00751364	0.0291275	0.0193738	0.19674	0.00609974	0.0662186	NA	NA
INTS12	1.1717e-07	6.34955e-05	5.29786	Stomach	1.1806e-06	0.00125487	-4.85887	Colon_Transverse	2.06761e-08	2.38434e-05	-5.60625	NA	NA	NA	1	1	1	0	3	-4.08377	-3.54912	-4.05136	2.73145	-4.49364	3.29974	NA	NA	4.4311e-05	0.00038652	5.0921e-05	0.0063056	7.00146e-06	0.000967752	NA	NA	0.00751364	0.0291275	0.0193738	0.19674	0.00303237	0.0827635	NA	NA
INTS12	1.1717e-07	6.34955e-05	5.29786	Stomach	1.1806e-06	0.00125487	-4.85887	Esophagus_Gastroesophageal_Junction	1.1866e-08	1.68872e-05	-5.70164	NA	NA	NA	1	1	1	0	3	-4.08377	-3.54912	-4.05136	2.73145	-4.43687	3.51759	NA	NA	4.4311e-05	0.00038652	5.0921e-05	0.0063056	9.12768e-06	0.000435477	NA	NA	0.00751364	0.0291275	0.0193738	0.19674	0.00466738	0.0557445	NA	NA
INTS12	1.1717e-07	6.34955e-05	5.29786	Stomach	1.1806e-06	0.00125487	-4.85887	Esophagus_Mucosa	2.06761e-08	1.87045e-05	5.60625	NA	NA	NA	1	1	1	0	3	-4.08377	-3.54912	-4.05136	2.73145	4.49364	-3.29974	NA	NA	4.4311e-05	0.00038652	5.0921e-05	0.0063056	7.00146e-06	0.000967752	NA	NA	0.00751364	0.0291275	0.0193738	0.19674	0.00276298	0.085322	NA	NA
INTS12	1.1717e-07	6.34955e-05	5.29786	Stomach	1.1806e-06	0.00125487	-4.85887	Esophagus_Muscularis	1.87227e-08	1.98279e-05	-5.62341	NA	NA	NA	1	1	1	0	3	-4.08377	-3.54912	-4.05136	2.73145	-4.37474	3.47084	NA	NA	4.4311e-05	0.00038652	5.0921e-05	0.0063056	1.21575e-05	0.000518828	NA	NA	0.00751364	0.0291275	0.0193738	0.19674	0.00554674	0.0610202	NA	NA
INTS12	1.1717e-07	6.34955e-05	5.29786	Stomach	1.1806e-06	0.00125487	-4.85887	Heart_Atrial_Appendage	2.02909e-08	2.70837e-05	5.6095	NA	NA	NA	1	1	1	0	3	-4.08377	-3.54912	-4.05136	2.73145	4.34031	-3.49092	NA	NA	4.4311e-05	0.00038652	5.0921e-05	0.0063056	1.42279e-05	0.000481363	NA	NA	0.00751364	0.0291275	0.0193738	0.19674	0.00644467	0.0553991	NA	NA
INTS12	1.1717e-07	6.34955e-05	5.29786	Stomach	1.1806e-06	0.00125487	-4.85887	Heart_Left_Ventricle	1.77479e-08	1.77665e-05	-5.63263	NA	NA	NA	1	1	1	0	3	-4.08377	-3.54912	-4.05136	2.73145	-4.37597	3.48376	NA	NA	4.4311e-05	0.00038652	5.0921e-05	0.0063056	1.20895e-05	0.000494421	NA	NA	0.00751364	0.0291275	0.0193738	0.19674	0.00587523	0.0595673	NA	NA
INTS12	1.1717e-07	6.34955e-05	5.29786	Stomach	1.1806e-06	0.00125487	-4.85887	Kidney_Cortex	2.06761e-08	2.15238e-05	5.60625	NA	NA	NA	1	1	1	0	3	-4.08377	-3.54912	-4.05136	2.73145	4.49364	-3.29974	NA	NA	4.4311e-05	0.00038652	5.0921e-05	0.0063056	7.00146e-06	0.000967752	NA	NA	0.00751364	0.0291275	0.0193738	0.19674	0.00312865	0.089916	NA	NA
INTS12	1.1717e-07	6.34955e-05	5.29786	Stomach	1.1806e-06	0.00125487	-4.85887	Liver	1.67598e-08	1.95645e-05	-5.6425	NA	NA	NA	1	1	1	0	3	-4.08377	-3.54912	-4.05136	2.73145	-4.37601	3.49911	NA	NA	4.4311e-05	0.00038652	5.0921e-05	0.0063056	1.2087e-05	0.000466806	NA	NA	0.00751364	0.0291275	0.0193738	0.19674	0.00517865	0.0577645	NA	NA
INTS12	1.1717e-07	6.34955e-05	5.29786	Stomach	1.1806e-06	0.00125487	-4.85887	Lung	1.6928e-08	1.68175e-05	-5.64078	NA	NA	NA	1	1	1	0	3	-4.08377	-3.54912	-4.05136	2.73145	-4.38331	3.48757	NA	NA	4.4311e-05	0.00038652	5.0921e-05	0.0063056	1.1689e-05	0.000487424	NA	NA	0.00751364	0.0291275	0.0193738	0.19674	0.0035394	0.0619308	NA	NA
INTS12	1.1717e-07	6.34955e-05	5.29786	Stomach	1.1806e-06	0.00125487	-4.85887	Minor_Salivary_Gland	2.60334e-08	3.32199e-05	-5.56621	NA	NA	NA	1	1	1	0	3	-4.08377	-3.54912	-4.05136	2.73145	-4.23881	3.54502	NA	NA	4.4311e-05	0.00038652	5.0921e-05	0.0063056	2.24712e-05	0.000392583	NA	NA	0.00751364	0.0291275	0.0193738	0.19674	0.0067443	0.0563717	NA	NA
INTS12	1.1717e-07	6.34955e-05	5.29786	Stomach	1.1806e-06	0.00125487	-4.85887	Muscle_Skeletal	2.01434e-08	4.0829e-05	5.61077	NA	NA	NA	1	1	1	0	3	-4.08377	-3.54912	-4.05136	2.73145	4.34131	-3.49168	NA	NA	4.4311e-05	0.00038652	5.0921e-05	0.0063056	1.41634e-05	0.000479997	NA	NA	0.00751364	0.0291275	0.0193738	0.19674	0.00675544	0.062189	NA	NA
INTS12	1.1717e-07	6.34955e-05	5.29786	Stomach	1.1806e-06	0.00125487	-4.85887	Nerve_Tibial	2.06761e-08	2.88473e-05	5.60625	NA	NA	NA	1	1	1	0	3	-4.08377	-3.54912	-4.05136	2.73145	4.49364	-3.29974	NA	NA	4.4311e-05	0.00038652	5.0921e-05	0.0063056	7.00146e-06	0.000967752	NA	NA	0.00751364	0.0291275	0.0193738	0.19674	0.00336237	0.0801217	NA	NA
INTS12	1.1717e-07	6.34955e-05	5.29786	Stomach	1.1806e-06	0.00125487	-4.85887	Ovary	2.06761e-08	2.74246e-05	5.60625	NA	NA	NA	1	1	1	0	3	-4.08377	-3.54912	-4.05136	2.73145	4.49364	-3.29974	NA	NA	4.4311e-05	0.00038652	5.0921e-05	0.0063056	7.00146e-06	0.000967752	NA	NA	0.00751364	0.0291275	0.0193738	0.19674	0.00377121	0.0798032	NA	NA
INTS12	1.1717e-07	6.34955e-05	5.29786	Stomach	1.1806e-06	0.00125487	-4.85887	Pancreas	1.19816e-08	1.97149e-05	-5.69999	NA	NA	NA	1	1	1	0	3	-4.08377	-3.54912	-4.05136	2.73145	-4.42914	3.5244	NA	NA	4.4311e-05	0.00038652	5.0921e-05	0.0063056	9.46114e-06	0.000424445	NA	NA	0.00751364	0.0291275	0.0193738	0.19674	0.00419369	0.0556509	NA	NA
INTS12	1.1717e-07	6.34955e-05	5.29786	Stomach	1.1806e-06	0.00125487	-4.85887	Pituitary	1.16667e-08	1.55449e-05	-5.70453	NA	NA	NA	1	1	1	0	3	-4.08377	-3.54912	-4.05136	2.73145	-4.43062	3.52968	NA	NA	4.4311e-05	0.00038652	5.0921e-05	0.0063056	9.39624e-06	0.000416055	NA	NA	0.00751364	0.0291275	0.0193738	0.19674	0.00407508	0.0620015	NA	NA
INTS12	1.1717e-07	6.34955e-05	5.29786	Stomach	1.1806e-06	0.00125487	-4.85887	Prostate	2.06761e-08	2.59766e-05	5.60625	NA	NA	NA	1	1	1	0	3	-4.08377	-3.54912	-4.05136	2.73145	4.49364	-3.29974	NA	NA	4.4311e-05	0.00038652	5.0921e-05	0.0063056	7.00146e-06	0.000967752	NA	NA	0.00751364	0.0291275	0.0193738	0.19674	0.00288329	0.0812554	NA	NA
INTS12	1.1717e-07	6.34955e-05	5.29786	Stomach	1.1806e-06	0.00125487	-4.85887	Skin_Not_Sun_Exposed_Suprapubic	1.63739e-08	1.69697e-05	5.64651	NA	NA	NA	1	1	1	0	3	-4.08377	-3.54912	-4.05136	2.73145	4.3769	-3.50429	NA	NA	4.4311e-05	0.00038652	5.0921e-05	0.0063056	1.20379e-05	0.000457818	NA	NA	0.00751364	0.0291275	0.0193738	0.19674	0.0044859	0.0630081	NA	NA
INTS12	1.1717e-07	6.34955e-05	5.29786	Stomach	1.1806e-06	0.00125487	-4.85887	Skin_Sun_Exposed_Lower_leg	1.25195e-08	1.23251e-05	-5.6925	NA	NA	NA	1	1	1	0	3	-4.08377	-3.54912	-4.05136	2.73145	-4.43024	3.51137	NA	NA	4.4311e-05	0.00038652	5.0921e-05	0.0063056	9.41292e-06	0.00044581	NA	NA	0.00751364	0.0291275	0.0193738	0.19674	0.003156	0.061878	NA	NA
INTS12	1.1717e-07	6.34955e-05	5.29786	Stomach	1.1806e-06	0.00125487	-4.85887	Small_Intestine_Terminal_Ileum	1.77266e-08	1.73118e-05	5.63284	NA	NA	NA	1	1	1	0	3	-4.08377	-3.54912	-4.05136	2.73145	4.36064	-3.50269	NA	NA	4.4311e-05	0.00038652	5.0921e-05	0.0063056	1.29684e-05	0.000460585	NA	NA	0.00751364	0.0291275	0.0193738	0.19674	0.00457607	0.0596195	NA	NA
INTS12	1.1717e-07	6.34955e-05	5.29786	Stomach	1.1806e-06	0.00125487	-4.85887	Spleen	5.19839e-09	7.07927e-06	5.84069	NA	NA	NA	1	1	1	0	3	-4.08377	-3.54912	-4.05136	2.73145	4.52643	-3.62601	NA	NA	4.4311e-05	0.00038652	5.0921e-05	0.0063056	5.99871e-06	0.000287836	NA	NA	0.00751364	0.0291275	0.0193738	0.19674	0.00316562	0.0449168	NA	NA
INTS12	1.1717e-07	6.34955e-05	5.29786	Stomach	1.1806e-06	0.00125487	-4.85887	Stomach	9.93806e-09	1.50192e-05	-5.73178	NA	NA	NA	1	1	1	0	3	-4.08377	-3.54912	-4.05136	2.73145	-4.45445	3.54332	NA	NA	4.4311e-05	0.00038652	5.0921e-05	0.0063056	8.4108e-06	0.000395124	NA	NA	0.00751364	0.0291275	0.0193738	0.19674	0.00333532	0.0628512	NA	NA
INTS12	1.1717e-07	6.34955e-05	5.29786	Stomach	1.1806e-06	0.00125487	-4.85887	Testis	9.81334e-09	1.42408e-05	5.73392	NA	NA	NA	1	1	1	0	3	-4.08377	-3.54912	-4.05136	2.73145	4.44653	-3.55628	NA	NA	4.4311e-05	0.00038652	5.0921e-05	0.0063056	8.7268e-06	0.000376149	NA	NA	0.00751364	0.0291275	0.0193738	0.19674	0.00480882	0.0509437	NA	NA
INTS12	1.1717e-07	6.34955e-05	5.29786	Stomach	1.1806e-06	0.00125487	-4.85887	Thyroid	2.06761e-08	2.03937e-05	5.60625	NA	NA	NA	1	1	1	0	3	-4.08377	-3.54912	-4.05136	2.73145	4.16361	-3.29974	NA	NA	4.4311e-05	0.00038652	5.0921e-05	0.0063056	3.13257e-05	0.000967752	NA	NA	0.00751364	0.0291275	0.0193738	0.19674	0.00822695	0.0834368	NA	NA
INTS12	1.1717e-07	6.34955e-05	5.29786	Stomach	1.1806e-06	0.00125487	-4.85887	Uterus	1.4804e-08	2.3943e-05	-5.66382	NA	NA	NA	1	1	1	0	3	-4.08377	-3.54912	-4.05136	2.73145	-4.4017	3.50123	NA	NA	4.4311e-05	0.00038652	5.0921e-05	0.0063056	1.07407e-05	0.000463117	NA	NA	0.00751364	0.0291275	0.0193738	0.19674	0.0050213	0.0562232	NA	NA
INTS12	1.1717e-07	6.34955e-05	5.29786	Stomach	1.1806e-06	0.00125487	-4.85887	Vagina	3.89097e-08	4.71114e-05	-5.49573	NA	NA	NA	1	1	1	0	3	-4.08377	-3.54912	-4.05136	2.73145	-4.19146	3.4924	NA	NA	4.4311e-05	0.00038652	5.0921e-05	0.0063056	2.77167e-05	0.000478708	NA	NA	0.00751364	0.0291275	0.0193738	0.19674	0.00876257	0.0651727	NA	NA
INTS12	1.1717e-07	6.34955e-05	5.29786	Stomach	1.1806e-06	0.00125487	-4.85887	Whole_Blood	2.06761e-08	1.74328e-05	5.60625	NA	NA	NA	1	1	1	0	3	-4.08377	-3.54912	-4.05136	2.73145	4.49364	-3.29974	NA	NA	4.4311e-05	0.00038652	5.0921e-05	0.0063056	7.00146e-06	0.000967752	NA	NA	0.00751364	0.0291275	0.0193738	0.19674	0.00294395	0.0778136	NA	NA
INTS12	1.1717e-07	6.34955e-05	5.29786	Stomach	1.1806e-06	0.00125487	-4.85887	smultixcan	1.42682e-08	1.77251e-05	-5.60283	NA	NA	NA	1	1	1	0	3	-4.08377	-3.54912	-4.05136	2.73145	-4.33516	3.48577	NA	NA	4.4311e-05	0.00038652	5.0921e-05	0.0063056	1.15073e-05	0.000418268	NA	NA	0.00751364	0.0291275	0.0193738	0.19674	0.00456965	0.0482635	NA	NA
INTS12	1.1717e-07	6.34955e-05	5.29786	Whole_Blood	1.1205e-06	0.00119658	-4.8692	Adipose_Subcutaneous	1.0548e-08	1.08158e-05	-5.72167	NA	NA	NA	1	1	1	0	3	-4.08377	-3.54912	-4.06512	2.72957	-4.45024	3.53265	NA	NA	4.4311e-05	0.00038652	4.80068e-05	0.00634161	8.57758e-06	0.000411416	NA	NA	0.00751364	0.0291275	0.0146629	0.21136	0.00326391	0.0558225	NA	NA
INTS12	1.1717e-07	6.34955e-05	5.29786	Whole_Blood	1.1205e-06	0.00119658	-4.8692	Adipose_Visceral_Omentum	2.56946e-08	2.40086e-05	-5.5685	NA	NA	NA	1	1	1	0	3	-4.08377	-3.54912	-4.06512	2.72957	-4.45407	3.2888	NA	NA	4.4311e-05	0.00038652	4.80068e-05	0.00634161	8.42559e-06	0.00100615	NA	NA	0.00751364	0.0291275	0.0146629	0.21136	0.00362149	0.0845907	NA	NA
INTS12	1.1717e-07	6.34955e-05	5.29786	Whole_Blood	1.1205e-06	0.00119658	-4.8692	Adrenal_Gland	2.06761e-08	3.16815e-05	5.60625	NA	NA	NA	1	1	1	0	3	-4.08377	-3.54912	-4.06512	2.72957	4.49364	-3.29974	NA	NA	4.4311e-05	0.00038652	4.80068e-05	0.00634161	7.00146e-06	0.000967752	NA	NA	0.00751364	0.0291275	0.0146629	0.21136	0.00441669	0.0726998	NA	NA
INTS12	1.1717e-07	6.34955e-05	5.29786	Whole_Blood	1.1205e-06	0.00119658	-4.8692	Artery_Aorta	2.06761e-08	2.64249e-05	5.60625	NA	NA	NA	1	1	1	0	3	-4.08377	-3.54912	-4.06512	2.72957	4.49364	-3.29974	NA	NA	4.4311e-05	0.00038652	4.80068e-05	0.00634161	7.00146e-06	0.000967752	NA	NA	0.00751364	0.0291275	0.0146629	0.21136	0.00409323	0.0835397	NA	NA
INTS12	1.1717e-07	6.34955e-05	5.29786	Whole_Blood	1.1205e-06	0.00119658	-4.8692	Artery_Coronary	2.05836e-08	2.74147e-05	-5.60702	NA	NA	NA	1	1	1	0	3	-4.08377	-3.54912	-4.06512	2.72957	-4.36026	3.46284	NA	NA	4.4311e-05	0.00038652	4.80068e-05	0.00634161	1.29907e-05	0.000534515	NA	NA	0.00751364	0.0291275	0.0146629	0.21136	0.00580738	0.0693653	NA	NA
INTS12	1.1717e-07	6.34955e-05	5.29786	Whole_Blood	1.1205e-06	0.00119658	-4.8692	Artery_Tibial	2.91291e-08	4.06328e-05	5.54659	NA	NA	NA	1	1	1	0	3	-4.08377	-3.54912	-4.06512	2.72957	4.20961	-3.54995	NA	NA	4.4311e-05	0.00038652	4.80068e-05	0.00634161	2.5581e-05	0.000385305	NA	NA	0.00751364	0.0291275	0.0146629	0.21136	0.0092514	0.051307	NA	NA
INTS12	1.1717e-07	6.34955e-05	5.29786	Whole_Blood	1.1205e-06	0.00119658	-4.8692	Brain_Amygdala	1.15896e-08	1.90153e-05	5.70566	NA	NA	NA	1	1	1	0	3	-4.08377	-3.54912	-4.06512	2.72957	4.41071	-3.55562	NA	NA	4.4311e-05	0.00038652	4.80068e-05	0.00634161	1.03034e-05	0.000377091	NA	NA	0.00751364	0.0291275	0.0146629	0.21136	0.00492194	0.0654132	NA	NA
INTS12	1.1717e-07	6.34955e-05	5.29786	Whole_Blood	1.1205e-06	0.00119658	-4.8692	Brain_Anterior_cingulate_cortex_BA24	2.05959e-08	6.35119e-05	-5.60692	NA	NA	NA	1	1	1	0	3	-4.08377	-3.54912	-4.06512	2.72957	-4.51282	3.27803	NA	NA	4.4311e-05	0.00038652	4.80068e-05	0.00634161	6.39721e-06	0.00104533	NA	NA	0.00751364	0.0291275	0.0146629	0.21136	0.00435156	0.0901814	NA	NA
INTS12	1.1717e-07	6.34955e-05	5.29786	Whole_Blood	1.1205e-06	0.00119658	-4.8692	Brain_Caudate_basal_ganglia	1.66442e-08	2.00122e-05	5.64369	NA	NA	NA	1	1	1	0	3	-4.08377	-3.54912	-4.06512	2.72957	4.28245	-3.61314	NA	NA	4.4311e-05	0.00038652	4.80068e-05	0.00634161	1.84844e-05	0.000302514	NA	NA	0.00751364	0.0291275	0.0146629	0.21136	0.0073545	0.0569267	NA	NA
INTS12	1.1717e-07	6.34955e-05	5.29786	Whole_Blood	1.1205e-06	0.00119658	-4.8692	Brain_Cerebellar_Hemisphere	7.79979e-09	1.3718e-05	-5.77273	NA	NA	NA	1	1	1	0	3	-4.08377	-3.54912	-4.06512	2.72957	-4.48508	3.57009	NA	NA	4.4311e-05	0.00038652	4.80068e-05	0.00634161	7.28883e-06	0.000356865	NA	NA	0.00751364	0.0291275	0.0146629	0.21136	0.00358601	0.0441934	NA	NA
INTS12	1.1717e-07	6.34955e-05	5.29786	Whole_Blood	1.1205e-06	0.00119658	-4.8692	Brain_Cerebellum	1.41005e-08	2.28769e-05	-5.67216	NA	NA	NA	1	1	1	0	3	-4.08377	-3.54912	-4.06512	2.72957	-4.32033	3.61147	NA	NA	4.4311e-05	0.00038652	4.80068e-05	0.00634161	1.55795e-05	0.000304466	NA	NA	0.00751364	0.0291275	0.0146629	0.21136	0.00691595	0.0438105	NA	NA
INTS12	1.1717e-07	6.34955e-05	5.29786	Whole_Blood	1.1205e-06	0.00119658	-4.8692	Brain_Cortex	2.06761e-08	3.04375e-05	-5.60625	NA	NA	NA	1	1	1	0	3	-4.08377	-3.54912	-4.06512	2.72957	-4.49364	3.29974	NA	NA	4.4311e-05	0.00038652	4.80068e-05	0.00634161	7.00146e-06	0.000967752	NA	NA	0.00751364	0.0291275	0.0146629	0.21136	0.00374149	0.0866405	NA	NA
INTS12	1.1717e-07	6.34955e-05	5.29786	Whole_Blood	1.1205e-06	0.00119658	-4.8692	Brain_Frontal_Cortex_BA9	1.58033e-08	3.77083e-05	5.65261	NA	NA	NA	1	1	1	0	3	-4.08377	-3.54912	-4.06512	2.72957	4.29087	-3.61682	NA	NA	4.4311e-05	0.00038652	4.80068e-05	0.00634161	1.77974e-05	0.00029824	NA	NA	0.00751364	0.0291275	0.0146629	0.21136	0.00803458	0.048445	NA	NA
INTS12	1.1717e-07	6.34955e-05	5.29786	Whole_Blood	1.1205e-06	0.00119658	-4.8692	Brain_Hippocampus	2.00127e-08	5.86458e-05	-5.61189	NA	NA	NA	1	1	1	0	3	-4.08377	-3.54912	-4.06512	2.72957	-4.27277	3.57511	NA	NA	4.4311e-05	0.00038652	4.80068e-05	0.00634161	1.93058e-05	0.000350076	NA	NA	0.00751364	0.0291275	0.0146629	0.21136	0.00794413	0.0629638	NA	NA
INTS12	1.1717e-07	6.34955e-05	5.29786	Whole_Blood	1.1205e-06	0.00119658	-4.8692	Brain_Hypothalamus	9.74197e-09	2.00552e-05	5.73516	NA	NA	NA	1	1	1	0	3	-4.08377	-3.54912	-4.06512	2.72957	4.42887	-3.57965	NA	NA	4.4311e-05	0.00038652	4.80068e-05	0.00634161	9.47297e-06	0.000344059	NA	NA	0.00751364	0.0291275	0.0146629	0.21136	0.0047278	0.0509925	NA	NA
INTS12	1.1717e-07	6.34955e-05	5.29786	Whole_Blood	1.1205e-06	0.00119658	-4.8692	Brain_Nucleus_accumbens_basal_ganglia	1.39941e-08	2.02149e-05	-5.67346	NA	NA	NA	1	1	1	0	3	-4.08377	-3.54912	-4.06512	2.72957	-4.3163	3.61843	NA	NA	4.4311e-05	0.00038652	4.80068e-05	0.00634161	1.58663e-05	0.000296399	NA	NA	0.00751364	0.0291275	0.0146629	0.21136	0.00596851	0.044695	NA	NA
INTS12	1.1717e-07	6.34955e-05	5.29786	Whole_Blood	1.1205e-06	0.00119658	-4.8692	Brain_Putamen_basal_ganglia	2.06761e-08	3.15458e-05	5.60625	NA	NA	NA	1	1	1	0	3	-4.08377	-3.54912	-4.06512	2.72957	4.49364	-3.29974	NA	NA	4.4311e-05	0.00038652	4.80068e-05	0.00634161	7.00146e-06	0.000967752	NA	NA	0.00751364	0.0291275	0.0146629	0.21136	0.00388661	0.0882392	NA	NA
INTS12	1.1717e-07	6.34955e-05	5.29786	Whole_Blood	1.1205e-06	0.00119658	-4.8692	Brain_Spinal_cord_cervical_c-1	3.20757e-09	9.8454e-06	-5.92061	NA	NA	NA	1	1	1	0	3	-4.08377	-3.54912	-4.06512	2.72957	-4.59717	3.66494	NA	NA	4.4311e-05	0.00038652	4.80068e-05	0.00634161	4.28274e-06	0.000247399	NA	NA	0.00751364	0.0291275	0.0146629	0.21136	0.00330865	0.0545806	NA	NA
INTS12	1.1717e-07	6.34955e-05	5.29786	Whole_Blood	1.1205e-06	0.00119658	-4.8692	Brain_Substantia_nigra	1.97623e-08	3.82488e-05	-5.61407	NA	NA	NA	1	1	1	0	3	-4.08377	-3.54912	-4.06512	2.72957	-4.27234	3.57906	NA	NA	4.4311e-05	0.00038652	4.80068e-05	0.00634161	1.93437e-05	0.000344829	NA	NA	0.00751364	0.0291275	0.0146629	0.21136	0.00962196	0.0528197	NA	NA
INTS12	1.1717e-07	6.34955e-05	5.29786	Whole_Blood	1.1205e-06	0.00119658	-4.8692	Breast_Mammary_Tissue	2.05959e-08	2.11183e-05	-5.60692	NA	NA	NA	1	1	1	0	3	-4.08377	-3.54912	-4.06512	2.72957	-4.51282	3.27803	NA	NA	4.4311e-05	0.00038652	4.80068e-05	0.00634161	6.39721e-06	0.00104533	NA	NA	0.00751364	0.0291275	0.0146629	0.21136	0.00281998	0.0860048	NA	NA
INTS12	1.1717e-07	6.34955e-05	5.29786	Whole_Blood	1.1205e-06	0.00119658	-4.8692	Cells_Cultured_fibroblasts	2.10075e-08	3.18092e-05	-5.60349	NA	NA	NA	1	1	1	0	3	-4.08377	-3.54912	-4.06512	2.72957	-4.34652	3.474	NA	NA	4.4311e-05	0.00038652	4.80068e-05	0.00634161	1.38314e-05	0.000512759	NA	NA	0.00751364	0.0291275	0.0146629	0.21136	0.0073672	0.0581112	NA	NA
INTS12	1.1717e-07	6.34955e-05	5.29786	Whole_Blood	1.1205e-06	0.00119658	-4.8692	Cells_EBV-transformed_lymphocytes	9.54709e-09	1.40262e-05	-5.73858	NA	NA	NA	1	1	1	0	3	-4.08377	-3.54912	-4.06512	2.72957	-4.45465	3.5537	NA	NA	4.4311e-05	0.00038652	4.80068e-05	0.00634161	8.40302e-06	0.000379853	NA	NA	0.00751364	0.0291275	0.0146629	0.21136	0.00387051	0.0503618	NA	NA
INTS12	1.1717e-07	6.34955e-05	5.29786	Whole_Blood	1.1205e-06	0.00119658	-4.8692	Colon_Sigmoid	2.15437e-08	3.21432e-05	-5.59912	NA	NA	NA	1	1	1	0	3	-4.08377	-3.54912	-4.06512	2.72957	-4.35601	3.45566	NA	NA	4.4311e-05	0.00038652	4.80068e-05	0.00634161	1.32455e-05	0.000548939	NA	NA	0.00751364	0.0291275	0.0146629	0.21136	0.00609974	0.0662186	NA	NA
INTS12	1.1717e-07	6.34955e-05	5.29786	Whole_Blood	1.1205e-06	0.00119658	-4.8692	Colon_Transverse	2.06761e-08	2.38434e-05	-5.60625	NA	NA	NA	1	1	1	0	3	-4.08377	-3.54912	-4.06512	2.72957	-4.49364	3.29974	NA	NA	4.4311e-05	0.00038652	4.80068e-05	0.00634161	7.00146e-06	0.000967752	NA	NA	0.00751364	0.0291275	0.0146629	0.21136	0.00303237	0.0827635	NA	NA
INTS12	1.1717e-07	6.34955e-05	5.29786	Whole_Blood	1.1205e-06	0.00119658	-4.8692	Esophagus_Gastroesophageal_Junction	1.1866e-08	1.68872e-05	-5.70164	NA	NA	NA	1	1	1	0	3	-4.08377	-3.54912	-4.06512	2.72957	-4.43687	3.51759	NA	NA	4.4311e-05	0.00038652	4.80068e-05	0.00634161	9.12768e-06	0.000435477	NA	NA	0.00751364	0.0291275	0.0146629	0.21136	0.00466738	0.0557445	NA	NA
INTS12	1.1717e-07	6.34955e-05	5.29786	Whole_Blood	1.1205e-06	0.00119658	-4.8692	Esophagus_Mucosa	2.06761e-08	1.87045e-05	5.60625	NA	NA	NA	1	1	1	0	3	-4.08377	-3.54912	-4.06512	2.72957	4.49364	-3.29974	NA	NA	4.4311e-05	0.00038652	4.80068e-05	0.00634161	7.00146e-06	0.000967752	NA	NA	0.00751364	0.0291275	0.0146629	0.21136	0.00276298	0.085322	NA	NA
INTS12	1.1717e-07	6.34955e-05	5.29786	Whole_Blood	1.1205e-06	0.00119658	-4.8692	Esophagus_Muscularis	1.87227e-08	1.98279e-05	-5.62341	NA	NA	NA	1	1	1	0	3	-4.08377	-3.54912	-4.06512	2.72957	-4.37474	3.47084	NA	NA	4.4311e-05	0.00038652	4.80068e-05	0.00634161	1.21575e-05	0.000518828	NA	NA	0.00751364	0.0291275	0.0146629	0.21136	0.00554674	0.0610202	NA	NA
INTS12	1.1717e-07	6.34955e-05	5.29786	Whole_Blood	1.1205e-06	0.00119658	-4.8692	Heart_Atrial_Appendage	2.02909e-08	2.70837e-05	5.6095	NA	NA	NA	1	1	1	0	3	-4.08377	-3.54912	-4.06512	2.72957	4.34031	-3.49092	NA	NA	4.4311e-05	0.00038652	4.80068e-05	0.00634161	1.42279e-05	0.000481363	NA	NA	0.00751364	0.0291275	0.0146629	0.21136	0.00644467	0.0553991	NA	NA
INTS12	1.1717e-07	6.34955e-05	5.29786	Whole_Blood	1.1205e-06	0.00119658	-4.8692	Heart_Left_Ventricle	1.77479e-08	1.77665e-05	-5.63263	NA	NA	NA	1	1	1	0	3	-4.08377	-3.54912	-4.06512	2.72957	-4.37597	3.48376	NA	NA	4.4311e-05	0.00038652	4.80068e-05	0.00634161	1.20895e-05	0.000494421	NA	NA	0.00751364	0.0291275	0.0146629	0.21136	0.00587523	0.0595673	NA	NA
INTS12	1.1717e-07	6.34955e-05	5.29786	Whole_Blood	1.1205e-06	0.00119658	-4.8692	Kidney_Cortex	2.06761e-08	2.15238e-05	5.60625	NA	NA	NA	1	1	1	0	3	-4.08377	-3.54912	-4.06512	2.72957	4.49364	-3.29974	NA	NA	4.4311e-05	0.00038652	4.80068e-05	0.00634161	7.00146e-06	0.000967752	NA	NA	0.00751364	0.0291275	0.0146629	0.21136	0.00312865	0.089916	NA	NA
INTS12	1.1717e-07	6.34955e-05	5.29786	Whole_Blood	1.1205e-06	0.00119658	-4.8692	Liver	1.67598e-08	1.95645e-05	-5.6425	NA	NA	NA	1	1	1	0	3	-4.08377	-3.54912	-4.06512	2.72957	-4.37601	3.49911	NA	NA	4.4311e-05	0.00038652	4.80068e-05	0.00634161	1.2087e-05	0.000466806	NA	NA	0.00751364	0.0291275	0.0146629	0.21136	0.00517865	0.0577645	NA	NA
INTS12	1.1717e-07	6.34955e-05	5.29786	Whole_Blood	1.1205e-06	0.00119658	-4.8692	Lung	1.6928e-08	1.68175e-05	-5.64078	NA	NA	NA	1	1	1	0	3	-4.08377	-3.54912	-4.06512	2.72957	-4.38331	3.48757	NA	NA	4.4311e-05	0.00038652	4.80068e-05	0.00634161	1.1689e-05	0.000487424	NA	NA	0.00751364	0.0291275	0.0146629	0.21136	0.0035394	0.0619308	NA	NA
INTS12	1.1717e-07	6.34955e-05	5.29786	Whole_Blood	1.1205e-06	0.00119658	-4.8692	Minor_Salivary_Gland	2.60334e-08	3.32199e-05	-5.56621	NA	NA	NA	1	1	1	0	3	-4.08377	-3.54912	-4.06512	2.72957	-4.23881	3.54502	NA	NA	4.4311e-05	0.00038652	4.80068e-05	0.00634161	2.24712e-05	0.000392583	NA	NA	0.00751364	0.0291275	0.0146629	0.21136	0.0067443	0.0563717	NA	NA
INTS12	1.1717e-07	6.34955e-05	5.29786	Whole_Blood	1.1205e-06	0.00119658	-4.8692	Muscle_Skeletal	2.01434e-08	4.0829e-05	5.61077	NA	NA	NA	1	1	1	0	3	-4.08377	-3.54912	-4.06512	2.72957	4.34131	-3.49168	NA	NA	4.4311e-05	0.00038652	4.80068e-05	0.00634161	1.41634e-05	0.000479997	NA	NA	0.00751364	0.0291275	0.0146629	0.21136	0.00675544	0.062189	NA	NA
INTS12	1.1717e-07	6.34955e-05	5.29786	Whole_Blood	1.1205e-06	0.00119658	-4.8692	Nerve_Tibial	2.06761e-08	2.88473e-05	5.60625	NA	NA	NA	1	1	1	0	3	-4.08377	-3.54912	-4.06512	2.72957	4.49364	-3.29974	NA	NA	4.4311e-05	0.00038652	4.80068e-05	0.00634161	7.00146e-06	0.000967752	NA	NA	0.00751364	0.0291275	0.0146629	0.21136	0.00336237	0.0801217	NA	NA
INTS12	1.1717e-07	6.34955e-05	5.29786	Whole_Blood	1.1205e-06	0.00119658	-4.8692	Ovary	2.06761e-08	2.74246e-05	5.60625	NA	NA	NA	1	1	1	0	3	-4.08377	-3.54912	-4.06512	2.72957	4.49364	-3.29974	NA	NA	4.4311e-05	0.00038652	4.80068e-05	0.00634161	7.00146e-06	0.000967752	NA	NA	0.00751364	0.0291275	0.0146629	0.21136	0.00377121	0.0798032	NA	NA
INTS12	1.1717e-07	6.34955e-05	5.29786	Whole_Blood	1.1205e-06	0.00119658	-4.8692	Pancreas	1.19816e-08	1.97149e-05	-5.69999	NA	NA	NA	1	1	1	0	3	-4.08377	-3.54912	-4.06512	2.72957	-4.42914	3.5244	NA	NA	4.4311e-05	0.00038652	4.80068e-05	0.00634161	9.46114e-06	0.000424445	NA	NA	0.00751364	0.0291275	0.0146629	0.21136	0.00419369	0.0556509	NA	NA
INTS12	1.1717e-07	6.34955e-05	5.29786	Whole_Blood	1.1205e-06	0.00119658	-4.8692	Pituitary	1.16667e-08	1.55449e-05	-5.70453	NA	NA	NA	1	1	1	0	3	-4.08377	-3.54912	-4.06512	2.72957	-4.43062	3.52968	NA	NA	4.4311e-05	0.00038652	4.80068e-05	0.00634161	9.39624e-06	0.000416055	NA	NA	0.00751364	0.0291275	0.0146629	0.21136	0.00407508	0.0620015	NA	NA
INTS12	1.1717e-07	6.34955e-05	5.29786	Whole_Blood	1.1205e-06	0.00119658	-4.8692	Prostate	2.06761e-08	2.59766e-05	5.60625	NA	NA	NA	1	1	1	0	3	-4.08377	-3.54912	-4.06512	2.72957	4.49364	-3.29974	NA	NA	4.4311e-05	0.00038652	4.80068e-05	0.00634161	7.00146e-06	0.000967752	NA	NA	0.00751364	0.0291275	0.0146629	0.21136	0.00288329	0.0812554	NA	NA
INTS12	1.1717e-07	6.34955e-05	5.29786	Whole_Blood	1.1205e-06	0.00119658	-4.8692	Skin_Not_Sun_Exposed_Suprapubic	1.63739e-08	1.69697e-05	5.64651	NA	NA	NA	1	1	1	0	3	-4.08377	-3.54912	-4.06512	2.72957	4.3769	-3.50429	NA	NA	4.4311e-05	0.00038652	4.80068e-05	0.00634161	1.20379e-05	0.000457818	NA	NA	0.00751364	0.0291275	0.0146629	0.21136	0.0044859	0.0630081	NA	NA
INTS12	1.1717e-07	6.34955e-05	5.29786	Whole_Blood	1.1205e-06	0.00119658	-4.8692	Skin_Sun_Exposed_Lower_leg	1.25195e-08	1.23251e-05	-5.6925	NA	NA	NA	1	1	1	0	3	-4.08377	-3.54912	-4.06512	2.72957	-4.43024	3.51137	NA	NA	4.4311e-05	0.00038652	4.80068e-05	0.00634161	9.41292e-06	0.00044581	NA	NA	0.00751364	0.0291275	0.0146629	0.21136	0.003156	0.061878	NA	NA
INTS12	1.1717e-07	6.34955e-05	5.29786	Whole_Blood	1.1205e-06	0.00119658	-4.8692	Small_Intestine_Terminal_Ileum	1.77266e-08	1.73118e-05	5.63284	NA	NA	NA	1	1	1	0	3	-4.08377	-3.54912	-4.06512	2.72957	4.36064	-3.50269	NA	NA	4.4311e-05	0.00038652	4.80068e-05	0.00634161	1.29684e-05	0.000460585	NA	NA	0.00751364	0.0291275	0.0146629	0.21136	0.00457607	0.0596195	NA	NA
INTS12	1.1717e-07	6.34955e-05	5.29786	Whole_Blood	1.1205e-06	0.00119658	-4.8692	Spleen	5.19839e-09	7.07927e-06	5.84069	NA	NA	NA	1	1	1	0	3	-4.08377	-3.54912	-4.06512	2.72957	4.52643	-3.62601	NA	NA	4.4311e-05	0.00038652	4.80068e-05	0.00634161	5.99871e-06	0.000287836	NA	NA	0.00751364	0.0291275	0.0146629	0.21136	0.00316562	0.0449168	NA	NA
INTS12	1.1717e-07	6.34955e-05	5.29786	Whole_Blood	1.1205e-06	0.00119658	-4.8692	Stomach	9.93806e-09	1.50192e-05	-5.73178	NA	NA	NA	1	1	1	0	3	-4.08377	-3.54912	-4.06512	2.72957	-4.45445	3.54332	NA	NA	4.4311e-05	0.00038652	4.80068e-05	0.00634161	8.4108e-06	0.000395124	NA	NA	0.00751364	0.0291275	0.0146629	0.21136	0.00333532	0.0628512	NA	NA
INTS12	1.1717e-07	6.34955e-05	5.29786	Whole_Blood	1.1205e-06	0.00119658	-4.8692	Testis	9.81334e-09	1.42408e-05	5.73392	NA	NA	NA	1	1	1	0	3	-4.08377	-3.54912	-4.06512	2.72957	4.44653	-3.55628	NA	NA	4.4311e-05	0.00038652	4.80068e-05	0.00634161	8.7268e-06	0.000376149	NA	NA	0.00751364	0.0291275	0.0146629	0.21136	0.00480882	0.0509437	NA	NA
INTS12	1.1717e-07	6.34955e-05	5.29786	Whole_Blood	1.1205e-06	0.00119658	-4.8692	Thyroid	2.06761e-08	2.03937e-05	5.60625	NA	NA	NA	1	1	1	0	3	-4.08377	-3.54912	-4.06512	2.72957	4.16361	-3.29974	NA	NA	4.4311e-05	0.00038652	4.80068e-05	0.00634161	3.13257e-05	0.000967752	NA	NA	0.00751364	0.0291275	0.0146629	0.21136	0.00822695	0.0834368	NA	NA
INTS12	1.1717e-07	6.34955e-05	5.29786	Whole_Blood	1.1205e-06	0.00119658	-4.8692	Uterus	1.4804e-08	2.3943e-05	-5.66382	NA	NA	NA	1	1	1	0	3	-4.08377	-3.54912	-4.06512	2.72957	-4.4017	3.50123	NA	NA	4.4311e-05	0.00038652	4.80068e-05	0.00634161	1.07407e-05	0.000463117	NA	NA	0.00751364	0.0291275	0.0146629	0.21136	0.0050213	0.0562232	NA	NA
INTS12	1.1717e-07	6.34955e-05	5.29786	Whole_Blood	1.1205e-06	0.00119658	-4.8692	Vagina	3.89097e-08	4.71114e-05	-5.49573	NA	NA	NA	1	1	1	0	3	-4.08377	-3.54912	-4.06512	2.72957	-4.19146	3.4924	NA	NA	4.4311e-05	0.00038652	4.80068e-05	0.00634161	2.77167e-05	0.000478708	NA	NA	0.00751364	0.0291275	0.0146629	0.21136	0.00876257	0.0651727	NA	NA
INTS12	1.1717e-07	6.34955e-05	5.29786	Whole_Blood	1.1205e-06	0.00119658	-4.8692	Whole_Blood	2.06761e-08	1.74328e-05	5.60625	NA	NA	NA	1	1	1	0	3	-4.08377	-3.54912	-4.06512	2.72957	4.49364	-3.29974	NA	NA	4.4311e-05	0.00038652	4.80068e-05	0.00634161	7.00146e-06	0.000967752	NA	NA	0.00751364	0.0291275	0.0146629	0.21136	0.00294395	0.0778136	NA	NA
INTS12	1.1717e-07	6.34955e-05	5.29786	Whole_Blood	1.1205e-06	0.00119658	-4.8692	smultixcan	1.42682e-08	1.77251e-05	-5.60283	NA	NA	NA	1	1	1	0	3	-4.08377	-3.54912	-4.06512	2.72957	-4.33516	3.48577	NA	NA	4.4311e-05	0.00038652	4.80068e-05	0.00634161	1.15073e-05	0.000418268	NA	NA	0.00751364	0.0291275	0.0146629	0.21136	0.00456965	0.0482635	NA	NA
INTS12	1.1717e-07	6.34955e-05	5.29786	smultixcan	2.14949e-05	0.00517214	-2.38672	Adipose_Subcutaneous	1.0548e-08	1.08158e-05	-5.72167	NA	NA	NA	1	1	1	0	3	-4.08377	-3.54912	-1.95425	1.67726	-4.45024	3.53265	NA	NA	4.4311e-05	0.00038652	0.00065516	0.0149803	8.57758e-06	0.000411416	NA	NA	0.00751364	0.0291275	0.059666	0.210363	0.00326391	0.0558225	NA	NA
INTS12	1.1717e-07	6.34955e-05	5.29786	smultixcan	2.14949e-05	0.00517214	-2.38672	Adipose_Visceral_Omentum	2.56946e-08	2.40086e-05	-5.5685	NA	NA	NA	1	1	1	0	3	-4.08377	-3.54912	-1.95425	1.67726	-4.45407	3.2888	NA	NA	4.4311e-05	0.00038652	0.00065516	0.0149803	8.42559e-06	0.00100615	NA	NA	0.00751364	0.0291275	0.059666	0.210363	0.00362149	0.0845907	NA	NA
INTS12	1.1717e-07	6.34955e-05	5.29786	smultixcan	2.14949e-05	0.00517214	-2.38672	Adrenal_Gland	2.06761e-08	3.16815e-05	5.60625	NA	NA	NA	1	1	1	0	3	-4.08377	-3.54912	-1.95425	1.67726	4.49364	-3.29974	NA	NA	4.4311e-05	0.00038652	0.00065516	0.0149803	7.00146e-06	0.000967752	NA	NA	0.00751364	0.0291275	0.059666	0.210363	0.00441669	0.0726998	NA	NA
INTS12	1.1717e-07	6.34955e-05	5.29786	smultixcan	2.14949e-05	0.00517214	-2.38672	Artery_Aorta	2.06761e-08	2.64249e-05	5.60625	NA	NA	NA	1	1	1	0	3	-4.08377	-3.54912	-1.95425	1.67726	4.49364	-3.29974	NA	NA	4.4311e-05	0.00038652	0.00065516	0.0149803	7.00146e-06	0.000967752	NA	NA	0.00751364	0.0291275	0.059666	0.210363	0.00409323	0.0835397	NA	NA
INTS12	1.1717e-07	6.34955e-05	5.29786	smultixcan	2.14949e-05	0.00517214	-2.38672	Artery_Coronary	2.05836e-08	2.74147e-05	-5.60702	NA	NA	NA	1	1	1	0	3	-4.08377	-3.54912	-1.95425	1.67726	-4.36026	3.46284	NA	NA	4.4311e-05	0.00038652	0.00065516	0.0149803	1.29907e-05	0.000534515	NA	NA	0.00751364	0.0291275	0.059666	0.210363	0.00580738	0.0693653	NA	NA
INTS12	1.1717e-07	6.34955e-05	5.29786	smultixcan	2.14949e-05	0.00517214	-2.38672	Artery_Tibial	2.91291e-08	4.06328e-05	5.54659	NA	NA	NA	1	1	1	0	3	-4.08377	-3.54912	-1.95425	1.67726	4.20961	-3.54995	NA	NA	4.4311e-05	0.00038652	0.00065516	0.0149803	2.5581e-05	0.000385305	NA	NA	0.00751364	0.0291275	0.059666	0.210363	0.0092514	0.051307	NA	NA
INTS12	1.1717e-07	6.34955e-05	5.29786	smultixcan	2.14949e-05	0.00517214	-2.38672	Brain_Amygdala	1.15896e-08	1.90153e-05	5.70566	NA	NA	NA	1	1	1	0	3	-4.08377	-3.54912	-1.95425	1.67726	4.41071	-3.55562	NA	NA	4.4311e-05	0.00038652	0.00065516	0.0149803	1.03034e-05	0.000377091	NA	NA	0.00751364	0.0291275	0.059666	0.210363	0.00492194	0.0654132	NA	NA
INTS12	1.1717e-07	6.34955e-05	5.29786	smultixcan	2.14949e-05	0.00517214	-2.38672	Brain_Anterior_cingulate_cortex_BA24	2.05959e-08	6.35119e-05	-5.60692	NA	NA	NA	1	1	1	0	3	-4.08377	-3.54912	-1.95425	1.67726	-4.51282	3.27803	NA	NA	4.4311e-05	0.00038652	0.00065516	0.0149803	6.39721e-06	0.00104533	NA	NA	0.00751364	0.0291275	0.059666	0.210363	0.00435156	0.0901814	NA	NA
INTS12	1.1717e-07	6.34955e-05	5.29786	smultixcan	2.14949e-05	0.00517214	-2.38672	Brain_Caudate_basal_ganglia	1.66442e-08	2.00122e-05	5.64369	NA	NA	NA	1	1	1	0	3	-4.08377	-3.54912	-1.95425	1.67726	4.28245	-3.61314	NA	NA	4.4311e-05	0.00038652	0.00065516	0.0149803	1.84844e-05	0.000302514	NA	NA	0.00751364	0.0291275	0.059666	0.210363	0.0073545	0.0569267	NA	NA
INTS12	1.1717e-07	6.34955e-05	5.29786	smultixcan	2.14949e-05	0.00517214	-2.38672	Brain_Cerebellar_Hemisphere	7.79979e-09	1.3718e-05	-5.77273	NA	NA	NA	1	1	1	0	3	-4.08377	-3.54912	-1.95425	1.67726	-4.48508	3.57009	NA	NA	4.4311e-05	0.00038652	0.00065516	0.0149803	7.28883e-06	0.000356865	NA	NA	0.00751364	0.0291275	0.059666	0.210363	0.00358601	0.0441934	NA	NA
INTS12	1.1717e-07	6.34955e-05	5.29786	smultixcan	2.14949e-05	0.00517214	-2.38672	Brain_Cerebellum	1.41005e-08	2.28769e-05	-5.67216	NA	NA	NA	1	1	1	0	3	-4.08377	-3.54912	-1.95425	1.67726	-4.32033	3.61147	NA	NA	4.4311e-05	0.00038652	0.00065516	0.0149803	1.55795e-05	0.000304466	NA	NA	0.00751364	0.0291275	0.059666	0.210363	0.00691595	0.0438105	NA	NA
INTS12	1.1717e-07	6.34955e-05	5.29786	smultixcan	2.14949e-05	0.00517214	-2.38672	Brain_Cortex	2.06761e-08	3.04375e-05	-5.60625	NA	NA	NA	1	1	1	0	3	-4.08377	-3.54912	-1.95425	1.67726	-4.49364	3.29974	NA	NA	4.4311e-05	0.00038652	0.00065516	0.0149803	7.00146e-06	0.000967752	NA	NA	0.00751364	0.0291275	0.059666	0.210363	0.00374149	0.0866405	NA	NA
INTS12	1.1717e-07	6.34955e-05	5.29786	smultixcan	2.14949e-05	0.00517214	-2.38672	Brain_Frontal_Cortex_BA9	1.58033e-08	3.77083e-05	5.65261	NA	NA	NA	1	1	1	0	3	-4.08377	-3.54912	-1.95425	1.67726	4.29087	-3.61682	NA	NA	4.4311e-05	0.00038652	0.00065516	0.0149803	1.77974e-05	0.00029824	NA	NA	0.00751364	0.0291275	0.059666	0.210363	0.00803458	0.048445	NA	NA
INTS12	1.1717e-07	6.34955e-05	5.29786	smultixcan	2.14949e-05	0.00517214	-2.38672	Brain_Hippocampus	2.00127e-08	5.86458e-05	-5.61189	NA	NA	NA	1	1	1	0	3	-4.08377	-3.54912	-1.95425	1.67726	-4.27277	3.57511	NA	NA	4.4311e-05	0.00038652	0.00065516	0.0149803	1.93058e-05	0.000350076	NA	NA	0.00751364	0.0291275	0.059666	0.210363	0.00794413	0.0629638	NA	NA
INTS12	1.1717e-07	6.34955e-05	5.29786	smultixcan	2.14949e-05	0.00517214	-2.38672	Brain_Hypothalamus	9.74197e-09	2.00552e-05	5.73516	NA	NA	NA	1	1	1	0	3	-4.08377	-3.54912	-1.95425	1.67726	4.42887	-3.57965	NA	NA	4.4311e-05	0.00038652	0.00065516	0.0149803	9.47297e-06	0.000344059	NA	NA	0.00751364	0.0291275	0.059666	0.210363	0.0047278	0.0509925	NA	NA
INTS12	1.1717e-07	6.34955e-05	5.29786	smultixcan	2.14949e-05	0.00517214	-2.38672	Brain_Nucleus_accumbens_basal_ganglia	1.39941e-08	2.02149e-05	-5.67346	NA	NA	NA	1	1	1	0	3	-4.08377	-3.54912	-1.95425	1.67726	-4.3163	3.61843	NA	NA	4.4311e-05	0.00038652	0.00065516	0.0149803	1.58663e-05	0.000296399	NA	NA	0.00751364	0.0291275	0.059666	0.210363	0.00596851	0.044695	NA	NA
INTS12	1.1717e-07	6.34955e-05	5.29786	smultixcan	2.14949e-05	0.00517214	-2.38672	Brain_Putamen_basal_ganglia	2.06761e-08	3.15458e-05	5.60625	NA	NA	NA	1	1	1	0	3	-4.08377	-3.54912	-1.95425	1.67726	4.49364	-3.29974	NA	NA	4.4311e-05	0.00038652	0.00065516	0.0149803	7.00146e-06	0.000967752	NA	NA	0.00751364	0.0291275	0.059666	0.210363	0.00388661	0.0882392	NA	NA
INTS12	1.1717e-07	6.34955e-05	5.29786	smultixcan	2.14949e-05	0.00517214	-2.38672	Brain_Spinal_cord_cervical_c-1	3.20757e-09	9.8454e-06	-5.92061	NA	NA	NA	1	1	1	0	3	-4.08377	-3.54912	-1.95425	1.67726	-4.59717	3.66494	NA	NA	4.4311e-05	0.00038652	0.00065516	0.0149803	4.28274e-06	0.000247399	NA	NA	0.00751364	0.0291275	0.059666	0.210363	0.00330865	0.0545806	NA	NA
INTS12	1.1717e-07	6.34955e-05	5.29786	smultixcan	2.14949e-05	0.00517214	-2.38672	Brain_Substantia_nigra	1.97623e-08	3.82488e-05	-5.61407	NA	NA	NA	1	1	1	0	3	-4.08377	-3.54912	-1.95425	1.67726	-4.27234	3.57906	NA	NA	4.4311e-05	0.00038652	0.00065516	0.0149803	1.93437e-05	0.000344829	NA	NA	0.00751364	0.0291275	0.059666	0.210363	0.00962196	0.0528197	NA	NA
INTS12	1.1717e-07	6.34955e-05	5.29786	smultixcan	2.14949e-05	0.00517214	-2.38672	Breast_Mammary_Tissue	2.05959e-08	2.11183e-05	-5.60692	NA	NA	NA	1	1	1	0	3	-4.08377	-3.54912	-1.95425	1.67726	-4.51282	3.27803	NA	NA	4.4311e-05	0.00038652	0.00065516	0.0149803	6.39721e-06	0.00104533	NA	NA	0.00751364	0.0291275	0.059666	0.210363	0.00281998	0.0860048	NA	NA
INTS12	1.1717e-07	6.34955e-05	5.29786	smultixcan	2.14949e-05	0.00517214	-2.38672	Cells_Cultured_fibroblasts	2.10075e-08	3.18092e-05	-5.60349	NA	NA	NA	1	1	1	0	3	-4.08377	-3.54912	-1.95425	1.67726	-4.34652	3.474	NA	NA	4.4311e-05	0.00038652	0.00065516	0.0149803	1.38314e-05	0.000512759	NA	NA	0.00751364	0.0291275	0.059666	0.210363	0.0073672	0.0581112	NA	NA
INTS12	1.1717e-07	6.34955e-05	5.29786	smultixcan	2.14949e-05	0.00517214	-2.38672	Cells_EBV-transformed_lymphocytes	9.54709e-09	1.40262e-05	-5.73858	NA	NA	NA	1	1	1	0	3	-4.08377	-3.54912	-1.95425	1.67726	-4.45465	3.5537	NA	NA	4.4311e-05	0.00038652	0.00065516	0.0149803	8.40302e-06	0.000379853	NA	NA	0.00751364	0.0291275	0.059666	0.210363	0.00387051	0.0503618	NA	NA
INTS12	1.1717e-07	6.34955e-05	5.29786	smultixcan	2.14949e-05	0.00517214	-2.38672	Colon_Sigmoid	2.15437e-08	3.21432e-05	-5.59912	NA	NA	NA	1	1	1	0	3	-4.08377	-3.54912	-1.95425	1.67726	-4.35601	3.45566	NA	NA	4.4311e-05	0.00038652	0.00065516	0.0149803	1.32455e-05	0.000548939	NA	NA	0.00751364	0.0291275	0.059666	0.210363	0.00609974	0.0662186	NA	NA
INTS12	1.1717e-07	6.34955e-05	5.29786	smultixcan	2.14949e-05	0.00517214	-2.38672	Colon_Transverse	2.06761e-08	2.38434e-05	-5.60625	NA	NA	NA	1	1	1	0	3	-4.08377	-3.54912	-1.95425	1.67726	-4.49364	3.29974	NA	NA	4.4311e-05	0.00038652	0.00065516	0.0149803	7.00146e-06	0.000967752	NA	NA	0.00751364	0.0291275	0.059666	0.210363	0.00303237	0.0827635	NA	NA
INTS12	1.1717e-07	6.34955e-05	5.29786	smultixcan	2.14949e-05	0.00517214	-2.38672	Esophagus_Gastroesophageal_Junction	1.1866e-08	1.68872e-05	-5.70164	NA	NA	NA	1	1	1	0	3	-4.08377	-3.54912	-1.95425	1.67726	-4.43687	3.51759	NA	NA	4.4311e-05	0.00038652	0.00065516	0.0149803	9.12768e-06	0.000435477	NA	NA	0.00751364	0.0291275	0.059666	0.210363	0.00466738	0.0557445	NA	NA
INTS12	1.1717e-07	6.34955e-05	5.29786	smultixcan	2.14949e-05	0.00517214	-2.38672	Esophagus_Mucosa	2.06761e-08	1.87045e-05	5.60625	NA	NA	NA	1	1	1	0	3	-4.08377	-3.54912	-1.95425	1.67726	4.49364	-3.29974	NA	NA	4.4311e-05	0.00038652	0.00065516	0.0149803	7.00146e-06	0.000967752	NA	NA	0.00751364	0.0291275	0.059666	0.210363	0.00276298	0.085322	NA	NA
INTS12	1.1717e-07	6.34955e-05	5.29786	smultixcan	2.14949e-05	0.00517214	-2.38672	Esophagus_Muscularis	1.87227e-08	1.98279e-05	-5.62341	NA	NA	NA	1	1	1	0	3	-4.08377	-3.54912	-1.95425	1.67726	-4.37474	3.47084	NA	NA	4.4311e-05	0.00038652	0.00065516	0.0149803	1.21575e-05	0.000518828	NA	NA	0.00751364	0.0291275	0.059666	0.210363	0.00554674	0.0610202	NA	NA
INTS12	1.1717e-07	6.34955e-05	5.29786	smultixcan	2.14949e-05	0.00517214	-2.38672	Heart_Atrial_Appendage	2.02909e-08	2.70837e-05	5.6095	NA	NA	NA	1	1	1	0	3	-4.08377	-3.54912	-1.95425	1.67726	4.34031	-3.49092	NA	NA	4.4311e-05	0.00038652	0.00065516	0.0149803	1.42279e-05	0.000481363	NA	NA	0.00751364	0.0291275	0.059666	0.210363	0.00644467	0.0553991	NA	NA
INTS12	1.1717e-07	6.34955e-05	5.29786	smultixcan	2.14949e-05	0.00517214	-2.38672	Heart_Left_Ventricle	1.77479e-08	1.77665e-05	-5.63263	NA	NA	NA	1	1	1	0	3	-4.08377	-3.54912	-1.95425	1.67726	-4.37597	3.48376	NA	NA	4.4311e-05	0.00038652	0.00065516	0.0149803	1.20895e-05	0.000494421	NA	NA	0.00751364	0.0291275	0.059666	0.210363	0.00587523	0.0595673	NA	NA
INTS12	1.1717e-07	6.34955e-05	5.29786	smultixcan	2.14949e-05	0.00517214	-2.38672	Kidney_Cortex	2.06761e-08	2.15238e-05	5.60625	NA	NA	NA	1	1	1	0	3	-4.08377	-3.54912	-1.95425	1.67726	4.49364	-3.29974	NA	NA	4.4311e-05	0.00038652	0.00065516	0.0149803	7.00146e-06	0.000967752	NA	NA	0.00751364	0.0291275	0.059666	0.210363	0.00312865	0.089916	NA	NA
INTS12	1.1717e-07	6.34955e-05	5.29786	smultixcan	2.14949e-05	0.00517214	-2.38672	Liver	1.67598e-08	1.95645e-05	-5.6425	NA	NA	NA	1	1	1	0	3	-4.08377	-3.54912	-1.95425	1.67726	-4.37601	3.49911	NA	NA	4.4311e-05	0.00038652	0.00065516	0.0149803	1.2087e-05	0.000466806	NA	NA	0.00751364	0.0291275	0.059666	0.210363	0.00517865	0.0577645	NA	NA
INTS12	1.1717e-07	6.34955e-05	5.29786	smultixcan	2.14949e-05	0.00517214	-2.38672	Lung	1.6928e-08	1.68175e-05	-5.64078	NA	NA	NA	1	1	1	0	3	-4.08377	-3.54912	-1.95425	1.67726	-4.38331	3.48757	NA	NA	4.4311e-05	0.00038652	0.00065516	0.0149803	1.1689e-05	0.000487424	NA	NA	0.00751364	0.0291275	0.059666	0.210363	0.0035394	0.0619308	NA	NA
INTS12	1.1717e-07	6.34955e-05	5.29786	smultixcan	2.14949e-05	0.00517214	-2.38672	Minor_Salivary_Gland	2.60334e-08	3.32199e-05	-5.56621	NA	NA	NA	1	1	1	0	3	-4.08377	-3.54912	-1.95425	1.67726	-4.23881	3.54502	NA	NA	4.4311e-05	0.00038652	0.00065516	0.0149803	2.24712e-05	0.000392583	NA	NA	0.00751364	0.0291275	0.059666	0.210363	0.0067443	0.0563717	NA	NA
INTS12	1.1717e-07	6.34955e-05	5.29786	smultixcan	2.14949e-05	0.00517214	-2.38672	Muscle_Skeletal	2.01434e-08	4.0829e-05	5.61077	NA	NA	NA	1	1	1	0	3	-4.08377	-3.54912	-1.95425	1.67726	4.34131	-3.49168	NA	NA	4.4311e-05	0.00038652	0.00065516	0.0149803	1.41634e-05	0.000479997	NA	NA	0.00751364	0.0291275	0.059666	0.210363	0.00675544	0.062189	NA	NA
INTS12	1.1717e-07	6.34955e-05	5.29786	smultixcan	2.14949e-05	0.00517214	-2.38672	Nerve_Tibial	2.06761e-08	2.88473e-05	5.60625	NA	NA	NA	1	1	1	0	3	-4.08377	-3.54912	-1.95425	1.67726	4.49364	-3.29974	NA	NA	4.4311e-05	0.00038652	0.00065516	0.0149803	7.00146e-06	0.000967752	NA	NA	0.00751364	0.0291275	0.059666	0.210363	0.00336237	0.0801217	NA	NA
INTS12	1.1717e-07	6.34955e-05	5.29786	smultixcan	2.14949e-05	0.00517214	-2.38672	Ovary	2.06761e-08	2.74246e-05	5.60625	NA	NA	NA	1	1	1	0	3	-4.08377	-3.54912	-1.95425	1.67726	4.49364	-3.29974	NA	NA	4.4311e-05	0.00038652	0.00065516	0.0149803	7.00146e-06	0.000967752	NA	NA	0.00751364	0.0291275	0.059666	0.210363	0.00377121	0.0798032	NA	NA
INTS12	1.1717e-07	6.34955e-05	5.29786	smultixcan	2.14949e-05	0.00517214	-2.38672	Pancreas	1.19816e-08	1.97149e-05	-5.69999	NA	NA	NA	1	1	1	0	3	-4.08377	-3.54912	-1.95425	1.67726	-4.42914	3.5244	NA	NA	4.4311e-05	0.00038652	0.00065516	0.0149803	9.46114e-06	0.000424445	NA	NA	0.00751364	0.0291275	0.059666	0.210363	0.00419369	0.0556509	NA	NA
INTS12	1.1717e-07	6.34955e-05	5.29786	smultixcan	2.14949e-05	0.00517214	-2.38672	Pituitary	1.16667e-08	1.55449e-05	-5.70453	NA	NA	NA	1	1	1	0	3	-4.08377	-3.54912	-1.95425	1.67726	-4.43062	3.52968	NA	NA	4.4311e-05	0.00038652	0.00065516	0.0149803	9.39624e-06	0.000416055	NA	NA	0.00751364	0.0291275	0.059666	0.210363	0.00407508	0.0620015	NA	NA
INTS12	1.1717e-07	6.34955e-05	5.29786	smultixcan	2.14949e-05	0.00517214	-2.38672	Prostate	2.06761e-08	2.59766e-05	5.60625	NA	NA	NA	1	1	1	0	3	-4.08377	-3.54912	-1.95425	1.67726	4.49364	-3.29974	NA	NA	4.4311e-05	0.00038652	0.00065516	0.0149803	7.00146e-06	0.000967752	NA	NA	0.00751364	0.0291275	0.059666	0.210363	0.00288329	0.0812554	NA	NA
INTS12	1.1717e-07	6.34955e-05	5.29786	smultixcan	2.14949e-05	0.00517214	-2.38672	Skin_Not_Sun_Exposed_Suprapubic	1.63739e-08	1.69697e-05	5.64651	NA	NA	NA	1	1	1	0	3	-4.08377	-3.54912	-1.95425	1.67726	4.3769	-3.50429	NA	NA	4.4311e-05	0.00038652	0.00065516	0.0149803	1.20379e-05	0.000457818	NA	NA	0.00751364	0.0291275	0.059666	0.210363	0.0044859	0.0630081	NA	NA
INTS12	1.1717e-07	6.34955e-05	5.29786	smultixcan	2.14949e-05	0.00517214	-2.38672	Skin_Sun_Exposed_Lower_leg	1.25195e-08	1.23251e-05	-5.6925	NA	NA	NA	1	1	1	0	3	-4.08377	-3.54912	-1.95425	1.67726	-4.43024	3.51137	NA	NA	4.4311e-05	0.00038652	0.00065516	0.0149803	9.41292e-06	0.00044581	NA	NA	0.00751364	0.0291275	0.059666	0.210363	0.003156	0.061878	NA	NA
INTS12	1.1717e-07	6.34955e-05	5.29786	smultixcan	2.14949e-05	0.00517214	-2.38672	Small_Intestine_Terminal_Ileum	1.77266e-08	1.73118e-05	5.63284	NA	NA	NA	1	1	1	0	3	-4.08377	-3.54912	-1.95425	1.67726	4.36064	-3.50269	NA	NA	4.4311e-05	0.00038652	0.00065516	0.0149803	1.29684e-05	0.000460585	NA	NA	0.00751364	0.0291275	0.059666	0.210363	0.00457607	0.0596195	NA	NA
INTS12	1.1717e-07	6.34955e-05	5.29786	smultixcan	2.14949e-05	0.00517214	-2.38672	Spleen	5.19839e-09	7.07927e-06	5.84069	NA	NA	NA	1	1	1	0	3	-4.08377	-3.54912	-1.95425	1.67726	4.52643	-3.62601	NA	NA	4.4311e-05	0.00038652	0.00065516	0.0149803	5.99871e-06	0.000287836	NA	NA	0.00751364	0.0291275	0.059666	0.210363	0.00316562	0.0449168	NA	NA
INTS12	1.1717e-07	6.34955e-05	5.29786	smultixcan	2.14949e-05	0.00517214	-2.38672	Stomach	9.93806e-09	1.50192e-05	-5.73178	NA	NA	NA	1	1	1	0	3	-4.08377	-3.54912	-1.95425	1.67726	-4.45445	3.54332	NA	NA	4.4311e-05	0.00038652	0.00065516	0.0149803	8.4108e-06	0.000395124	NA	NA	0.00751364	0.0291275	0.059666	0.210363	0.00333532	0.0628512	NA	NA
INTS12	1.1717e-07	6.34955e-05	5.29786	smultixcan	2.14949e-05	0.00517214	-2.38672	Testis	9.81334e-09	1.42408e-05	5.73392	NA	NA	NA	1	1	1	0	3	-4.08377	-3.54912	-1.95425	1.67726	4.44653	-3.55628	NA	NA	4.4311e-05	0.00038652	0.00065516	0.0149803	8.7268e-06	0.000376149	NA	NA	0.00751364	0.0291275	0.059666	0.210363	0.00480882	0.0509437	NA	NA
INTS12	1.1717e-07	6.34955e-05	5.29786	smultixcan	2.14949e-05	0.00517214	-2.38672	Thyroid	2.06761e-08	2.03937e-05	5.60625	NA	NA	NA	1	1	1	0	3	-4.08377	-3.54912	-1.95425	1.67726	4.16361	-3.29974	NA	NA	4.4311e-05	0.00038652	0.00065516	0.0149803	3.13257e-05	0.000967752	NA	NA	0.00751364	0.0291275	0.059666	0.210363	0.00822695	0.0834368	NA	NA
INTS12	1.1717e-07	6.34955e-05	5.29786	smultixcan	2.14949e-05	0.00517214	-2.38672	Uterus	1.4804e-08	2.3943e-05	-5.66382	NA	NA	NA	1	1	1	0	3	-4.08377	-3.54912	-1.95425	1.67726	-4.4017	3.50123	NA	NA	4.4311e-05	0.00038652	0.00065516	0.0149803	1.07407e-05	0.000463117	NA	NA	0.00751364	0.0291275	0.059666	0.210363	0.0050213	0.0562232	NA	NA
INTS12	1.1717e-07	6.34955e-05	5.29786	smultixcan	2.14949e-05	0.00517214	-2.38672	Vagina	3.89097e-08	4.71114e-05	-5.49573	NA	NA	NA	1	1	1	0	3	-4.08377	-3.54912	-1.95425	1.67726	-4.19146	3.4924	NA	NA	4.4311e-05	0.00038652	0.00065516	0.0149803	2.77167e-05	0.000478708	NA	NA	0.00751364	0.0291275	0.059666	0.210363	0.00876257	0.0651727	NA	NA
INTS12	1.1717e-07	6.34955e-05	5.29786	smultixcan	2.14949e-05	0.00517214	-2.38672	Whole_Blood	2.06761e-08	1.74328e-05	5.60625	NA	NA	NA	1	1	1	0	3	-4.08377	-3.54912	-1.95425	1.67726	4.49364	-3.29974	NA	NA	4.4311e-05	0.00038652	0.00065516	0.0149803	7.00146e-06	0.000967752	NA	NA	0.00751364	0.0291275	0.059666	0.210363	0.00294395	0.0778136	NA	NA
INTS12	1.1717e-07	6.34955e-05	5.29786	smultixcan	2.14949e-05	0.00517214	-2.38672	smultixcan	1.42682e-08	1.77251e-05	-5.60283	NA	NA	NA	1	1	1	0	3	-4.08377	-3.54912	-1.95425	1.67726	-4.33516	3.48577	NA	NA	4.4311e-05	0.00038652	0.00065516	0.0149803	1.15073e-05	0.000418268	NA	NA	0.00751364	0.0291275	0.059666	0.210363	0.00456965	0.0482635	NA	NA
TCF19	4.5872e-07	0.000215876	-5.04282	Adrenal_Gland	6.15331e-06	0.0076807	4.52105	Adipose_Subcutaneous	1.02749e-06	0.000571526	-4.8863	NA	NA	NA	1	1	1	0	3	-6.38421	-1.04748	6.34996	0.552916	-5.23844	-0.441899	NA	NA	1.7228e-10	0.29488	2.15375e-10	0.580321	1.61941e-07	0.658562	NA	NA	1.62977e-07	0.657975	4.20626e-07	0.917705	0.000130408	0.935571	NA	NA
TCF19	4.5872e-07	0.000215876	-5.04282	Adrenal_Gland	6.15331e-06	0.0076807	4.52105	Adipose_Visceral_Omentum	1.02749e-06	0.000553257	-4.8863	NA	NA	NA	1	1	1	0	3	-6.38421	-1.04748	6.34996	0.552916	-4.36368	-0.441899	NA	NA	1.7228e-10	0.29488	2.15375e-10	0.580321	1.27895e-05	0.658562	NA	NA	1.62977e-07	0.657975	4.20626e-07	0.917705	0.00510453	0.932154	NA	NA
TCF19	4.5872e-07	0.000215876	-5.04282	Adrenal_Gland	6.15331e-06	0.0076807	4.52105	Artery_Aorta	1.02749e-06	0.000787902	-4.8863	NA	NA	NA	1	1	1	0	3	-6.38421	-1.04748	6.34996	0.552916	-5.54872	-0.441899	NA	NA	1.7228e-10	0.29488	2.15375e-10	0.580321	2.87773e-08	0.658562	NA	NA	1.62977e-07	0.657975	4.20626e-07	0.917705	4.23484e-05	0.929773	NA	NA
TCF19	4.5872e-07	0.000215876	-5.04282	Adrenal_Gland	6.15331e-06	0.0076807	4.52105	Artery_Coronary	1.02749e-06	0.000764249	4.8863	NA	NA	NA	1	1	1	0	3	-6.38421	-1.04748	6.34996	0.552916	5.42505	0.441899	NA	NA	1.7228e-10	0.29488	2.15375e-10	0.580321	5.79381e-08	0.658562	NA	NA	1.62977e-07	0.657975	4.20626e-07	0.917705	6.21618e-05	0.92981	NA	NA
TCF19	4.5872e-07	0.000215876	-5.04282	Adrenal_Gland	6.15331e-06	0.0076807	4.52105	Artery_Tibial	1.02749e-06	0.000728067	-4.8863	NA	NA	NA	1	1	1	0	3	-6.38421	-1.04748	6.34996	0.552916	-6.45026	-0.441899	NA	NA	1.7228e-10	0.29488	2.15375e-10	0.580321	1.11658e-10	0.658562	NA	NA	1.62977e-07	0.657975	4.20626e-07	0.917705	5.23371e-07	0.930123	NA	NA
TCF19	4.5872e-07	0.000215876	-5.04282	Adrenal_Gland	6.15331e-06	0.0076807	4.52105	Brain_Cerebellar_Hemisphere	1.02749e-06	0.000653634	-4.8863	NA	NA	NA	1	1	1	0	3	-6.38421	-1.04748	6.34996	0.552916	-6.45026	-0.441899	NA	NA	1.7228e-10	0.29488	2.15375e-10	0.580321	1.11658e-10	0.658562	NA	NA	1.62977e-07	0.657975	4.20626e-07	0.917705	4.8502e-07	0.926137	NA	NA
TCF19	4.5872e-07	0.000215876	-5.04282	Adrenal_Gland	6.15331e-06	0.0076807	4.52105	Brain_Cerebellum	1.02749e-06	0.000736588	-4.8863	NA	NA	NA	1	1	1	0	3	-6.38421	-1.04748	6.34996	0.552916	-5.54221	-0.441899	NA	NA	1.7228e-10	0.29488	2.15375e-10	0.580321	2.98681e-08	0.658562	NA	NA	1.62977e-07	0.657975	4.20626e-07	0.917705	5.13103e-05	0.923385	NA	NA
TCF19	4.5872e-07	0.000215876	-5.04282	Adrenal_Gland	6.15331e-06	0.0076807	4.52105	Brain_Spinal_cord_cervical_c-1	1.02749e-06	0.000919856	4.8863	NA	NA	NA	1	1	1	0	3	-6.38421	-1.04748	6.34996	0.552916	6.45026	0.441899	NA	NA	1.7228e-10	0.29488	2.15375e-10	0.580321	1.11658e-10	0.658562	NA	NA	1.62977e-07	0.657975	4.20626e-07	0.917705	3.98006e-07	0.933932	NA	NA
TCF19	4.5872e-07	0.000215876	-5.04282	Adrenal_Gland	6.15331e-06	0.0076807	4.52105	Breast_Mammary_Tissue	1.02749e-06	0.000599432	-4.8863	NA	NA	NA	1	1	1	0	3	-6.38421	-1.04748	6.34996	0.552916	-5.18015	-0.441899	NA	NA	1.7228e-10	0.29488	2.15375e-10	0.580321	2.21704e-07	0.658562	NA	NA	1.62977e-07	0.657975	4.20626e-07	0.917705	0.000197904	0.933601	NA	NA
TCF19	4.5872e-07	0.000215876	-5.04282	Adrenal_Gland	6.15331e-06	0.0076807	4.52105	Cells_Cultured_fibroblasts	1.02749e-06	0.000726304	4.8863	NA	NA	NA	1	1	1	0	3	-6.38421	-1.04748	6.34996	0.552916	5.08281	0.441899	NA	NA	1.7228e-10	0.29488	2.15375e-10	0.580321	3.71899e-07	0.658562	NA	NA	1.62977e-07	0.657975	4.20626e-07	0.917705	0.000504227	0.931804	NA	NA
TCF19	4.5872e-07	0.000215876	-5.04282	Adrenal_Gland	6.15331e-06	0.0076807	4.52105	Cells_EBV-transformed_lymphocytes	1.02749e-06	0.000623505	4.8863	NA	NA	NA	1	1	1	0	3	-6.38421	-1.04748	6.34996	0.552916	5.61196	0.441899	NA	NA	1.7228e-10	0.29488	2.15375e-10	0.580321	2.00052e-08	0.658562	NA	NA	1.62977e-07	0.657975	4.20626e-07	0.917705	2.56389e-05	0.924205	NA	NA
TCF19	4.5872e-07	0.000215876	-5.04282	Adrenal_Gland	6.15331e-06	0.0076807	4.52105	Colon_Sigmoid	1.02749e-06	0.000748679	-4.8863	NA	NA	NA	1	1	1	0	3	-6.38421	-1.04748	6.34996	0.552916	-5.33825	-0.441899	NA	NA	1.7228e-10	0.29488	2.15375e-10	0.580321	9.38483e-08	0.658562	NA	NA	1.62977e-07	0.657975	4.20626e-07	0.917705	0.000119682	0.925184	NA	NA
TCF19	4.5872e-07	0.000215876	-5.04282	Adrenal_Gland	6.15331e-06	0.0076807	4.52105	Colon_Transverse	1.83003e-06	0.000842834	-4.77134	NA	NA	NA	1	1	1	0	3	-6.38421	-1.04748	6.34996	0.552916	-6.01307	-0.501498	NA	NA	1.7228e-10	0.29488	2.15375e-10	0.580321	1.82046e-09	0.616021	NA	NA	1.62977e-07	0.657975	4.20626e-07	0.917705	2.85344e-06	0.919622	NA	NA
TCF19	4.5872e-07	0.000215876	-5.04282	Adrenal_Gland	6.15331e-06	0.0076807	4.52105	Esophagus_Gastroesophageal_Junction	1.02749e-06	0.000739503	-4.8863	NA	NA	NA	1	1	1	0	3	-6.38421	-1.04748	6.34996	0.552916	-5.50648	-0.441899	NA	NA	1.7228e-10	0.29488	2.15375e-10	0.580321	3.66088e-08	0.658562	NA	NA	1.62977e-07	0.657975	4.20626e-07	0.917705	5.85204e-05	0.928848	NA	NA
TCF19	4.5872e-07	0.000215876	-5.04282	Adrenal_Gland	6.15331e-06	0.0076807	4.52105	Esophagus_Mucosa	1.02749e-06	0.000530169	-4.8863	NA	NA	NA	1	1	1	0	3	-6.38421	-1.04748	6.34996	0.552916	-5.05359	-0.441899	NA	NA	1.7228e-10	0.29488	2.15375e-10	0.580321	4.33573e-07	0.658562	NA	NA	1.62977e-07	0.657975	4.20626e-07	0.917705	0.000306144	0.931032	NA	NA
TCF19	4.5872e-07	0.000215876	-5.04282	Adrenal_Gland	6.15331e-06	0.0076807	4.52105	Esophagus_Muscularis	1.02749e-06	0.000644003	-4.8863	NA	NA	NA	1	1	1	0	3	-6.38421	-1.04748	6.34996	0.552916	-5.40017	-0.441899	NA	NA	1.7228e-10	0.29488	2.15375e-10	0.580321	6.6578e-08	0.658562	NA	NA	1.62977e-07	0.657975	4.20626e-07	0.917705	8.98608e-05	0.93246	NA	NA
TCF19	4.5872e-07	0.000215876	-5.04282	Adrenal_Gland	6.15331e-06	0.0076807	4.52105	Heart_Atrial_Appendage	1.02749e-06	0.000763894	-4.8863	NA	NA	NA	1	1	1	0	3	-6.38421	-1.04748	6.34996	0.552916	-4.43273	-0.441899	NA	NA	1.7228e-10	0.29488	2.15375e-10	0.580321	9.30457e-06	0.658562	NA	NA	1.62977e-07	0.657975	4.20626e-07	0.917705	0.00474484	0.931123	NA	NA
TCF19	4.5872e-07	0.000215876	-5.04282	Adrenal_Gland	6.15331e-06	0.0076807	4.52105	Kidney_Cortex	2.25293e-06	0.00107757	-4.7293	NA	NA	NA	1	1	1	0	3	-6.38421	-1.04748	6.34996	0.552916	-4.86344	-0.467237	NA	NA	1.7228e-10	0.29488	2.15375e-10	0.580321	1.15365e-06	0.64033	NA	NA	1.62977e-07	0.657975	4.20626e-07	0.917705	0.000832758	0.931527	NA	NA
TCF19	4.5872e-07	0.000215876	-5.04282	Adrenal_Gland	6.15331e-06	0.0076807	4.52105	Lung	1.02749e-06	0.00057844	-4.8863	NA	NA	NA	1	1	1	0	3	-6.38421	-1.04748	6.34996	0.552916	-5.78634	-0.441899	NA	NA	1.7228e-10	0.29488	2.15375e-10	0.580321	7.19362e-09	0.658562	NA	NA	1.62977e-07	0.657975	4.20626e-07	0.917705	8.29123e-06	0.928416	NA	NA
TCF19	4.5872e-07	0.000215876	-5.04282	Adrenal_Gland	6.15331e-06	0.0076807	4.52105	Minor_Salivary_Gland	1.02749e-06	0.000655559	-4.8863	NA	NA	NA	1	1	1	0	3	-6.38421	-1.04748	6.34996	0.552916	-6.45026	-0.441899	NA	NA	1.7228e-10	0.29488	2.15375e-10	0.580321	1.11658e-10	0.658562	NA	NA	1.62977e-07	0.657975	4.20626e-07	0.917705	2.76474e-07	0.931647	NA	NA
TCF19	4.5872e-07	0.000215876	-5.04282	Adrenal_Gland	6.15331e-06	0.0076807	4.52105	Nerve_Tibial	1.82401e-06	0.00102615	4.772	NA	NA	NA	1	1	1	0	3	-6.38421	-1.04748	6.34996	0.552916	4.88441	0.0660167	NA	NA	1.7228e-10	0.29488	2.15375e-10	0.580321	1.03738e-06	0.947365	NA	NA	1.62977e-07	0.657975	4.20626e-07	0.917705	0.00075223	0.989392	NA	NA
TCF19	4.5872e-07	0.000215876	-5.04282	Adrenal_Gland	6.15331e-06	0.0076807	4.52105	Ovary	1.02749e-06	0.000746321	-4.8863	NA	NA	NA	1	1	1	0	3	-6.38421	-1.04748	6.34996	0.552916	-6.45026	-0.441899	NA	NA	1.7228e-10	0.29488	2.15375e-10	0.580321	1.11658e-10	0.658562	NA	NA	1.62977e-07	0.657975	4.20626e-07	0.917705	3.27674e-07	0.92654	NA	NA
TCF19	4.5872e-07	0.000215876	-5.04282	Adrenal_Gland	6.15331e-06	0.0076807	4.52105	Prostate	1.11403e-06	0.000714092	-4.87035	NA	NA	NA	1	1	1	0	3	-6.38421	-1.04748	6.34996	0.552916	-5.37936	-0.428265	NA	NA	1.7228e-10	0.29488	2.15375e-10	0.580321	7.47508e-08	0.668458	NA	NA	1.62977e-07	0.657975	4.20626e-07	0.917705	7.14554e-05	0.934267	NA	NA
TCF19	4.5872e-07	0.000215876	-5.04282	Adrenal_Gland	6.15331e-06	0.0076807	4.52105	Skin_Not_Sun_Exposed_Suprapubic	1.02749e-06	0.000589483	-4.8863	NA	NA	NA	1	1	1	0	3	-6.38421	-1.04748	6.34996	0.552916	-5.14137	-0.441899	NA	NA	1.7228e-10	0.29488	2.15375e-10	0.580321	2.72747e-07	0.658562	NA	NA	1.62977e-07	0.657975	4.20626e-07	0.917705	0.000220218	0.927456	NA	NA
TCF19	4.5872e-07	0.000215876	-5.04282	Adrenal_Gland	6.15331e-06	0.0076807	4.52105	Skin_Sun_Exposed_Lower_leg	1.02749e-06	0.000537077	-4.8863	NA	NA	NA	1	1	1	0	3	-6.38421	-1.04748	6.34996	0.552916	-5.21473	-0.441899	NA	NA	1.7228e-10	0.29488	2.15375e-10	0.580321	1.84086e-07	0.658562	NA	NA	1.62977e-07	0.657975	4.20626e-07	0.917705	0.000125911	0.929779	NA	NA
TCF19	4.5872e-07	0.000215876	-5.04282	Adrenal_Gland	6.15331e-06	0.0076807	4.52105	Small_Intestine_Terminal_Ileum	2.25293e-06	0.000956614	-4.7293	NA	NA	NA	1	1	1	0	3	-6.38421	-1.04748	6.34996	0.552916	-5.17921	-0.467237	NA	NA	1.7228e-10	0.29488	2.15375e-10	0.580321	2.22833e-07	0.64033	NA	NA	1.62977e-07	0.657975	4.20626e-07	0.917705	0.000192206	0.926238	NA	NA
TCF19	4.5872e-07	0.000215876	-5.04282	Adrenal_Gland	6.15331e-06	0.0076807	4.52105	Spleen	1.02749e-06	0.000715895	-4.8863	NA	NA	NA	1	1	1	0	3	-6.38421	-1.04748	6.34996	0.552916	-6.45026	-0.441899	NA	NA	1.7228e-10	0.29488	2.15375e-10	0.580321	1.11658e-10	0.658562	NA	NA	1.62977e-07	0.657975	4.20626e-07	0.917705	4.85527e-07	0.927006	NA	NA
TCF19	4.5872e-07	0.000215876	-5.04282	Adrenal_Gland	6.15331e-06	0.0076807	4.52105	Stomach	1.02749e-06	0.000735544	4.8863	NA	NA	NA	1	1	1	0	3	-6.38421	-1.04748	6.34996	0.552916	5.74066	0.441899	NA	NA	1.7228e-10	0.29488	2.15375e-10	0.580321	9.43069e-09	0.658562	NA	NA	1.62977e-07	0.657975	4.20626e-07	0.917705	1.4292e-05	0.931091	NA	NA
TCF19	4.5872e-07	0.000215876	-5.04282	Adrenal_Gland	6.15331e-06	0.0076807	4.52105	Uterus	1.02749e-06	0.000712194	-4.8863	NA	NA	NA	1	1	1	0	3	-6.38421	-1.04748	6.34996	0.552916	-5.7647	-0.441899	NA	NA	1.7228e-10	0.29488	2.15375e-10	0.580321	8.1801e-09	0.658562	NA	NA	1.62977e-07	0.657975	4.20626e-07	0.917705	1.68265e-05	0.927238	NA	NA
TCF19	4.5872e-07	0.000215876	-5.04282	Adrenal_Gland	6.15331e-06	0.0076807	4.52105	Vagina	1.02749e-06	0.000823651	-4.8863	NA	NA	NA	1	1	1	0	3	-6.38421	-1.04748	6.34996	0.552916	-5.31512	-0.441899	NA	NA	1.7228e-10	0.29488	2.15375e-10	0.580321	1.0659e-07	0.658562	NA	NA	1.62977e-07	0.657975	4.20626e-07	0.917705	0.00011836	0.928188	NA	NA
TCF19	4.5872e-07	0.000215876	-5.04282	Adrenal_Gland	6.15331e-06	0.0076807	4.52105	smultixcan	1.19075e-06	0.000712518	-4.82767	NA	NA	NA	1	1	1	0	3	-6.38421	-1.04748	6.34996	0.552916	-5.4968	-0.455313	NA	NA	1.7228e-10	0.29488	2.15375e-10	0.580321	9.72755e-10	0.647148	NA	NA	1.62977e-07	0.657975	4.20626e-07	0.917705	1.5464e-06	0.919418	NA	NA
TCF19	4.5872e-07	0.000215876	-5.04282	Artery_Aorta	5.92766e-07	0.00102904	4.99356	Adipose_Subcutaneous	1.02749e-06	0.000571526	-4.8863	NA	NA	NA	1	1	1	0	3	-6.38421	-1.04748	6.54509	0.404045	-5.23844	-0.441899	NA	NA	1.7228e-10	0.29488	5.94587e-11	0.68618	1.61941e-07	0.658562	NA	NA	1.62977e-07	0.657975	1.3178e-07	0.936336	0.000130408	0.935571	NA	NA
TCF19	4.5872e-07	0.000215876	-5.04282	Artery_Aorta	5.92766e-07	0.00102904	4.99356	Adipose_Visceral_Omentum	1.02749e-06	0.000553257	-4.8863	NA	NA	NA	1	1	1	0	3	-6.38421	-1.04748	6.54509	0.404045	-4.36368	-0.441899	NA	NA	1.7228e-10	0.29488	5.94587e-11	0.68618	1.27895e-05	0.658562	NA	NA	1.62977e-07	0.657975	1.3178e-07	0.936336	0.00510453	0.932154	NA	NA
TCF19	4.5872e-07	0.000215876	-5.04282	Artery_Aorta	5.92766e-07	0.00102904	4.99356	Artery_Aorta	1.02749e-06	0.000787902	-4.8863	NA	NA	NA	1	1	1	0	3	-6.38421	-1.04748	6.54509	0.404045	-5.54872	-0.441899	NA	NA	1.7228e-10	0.29488	5.94587e-11	0.68618	2.87773e-08	0.658562	NA	NA	1.62977e-07	0.657975	1.3178e-07	0.936336	4.23484e-05	0.929773	NA	NA
TCF19	4.5872e-07	0.000215876	-5.04282	Artery_Aorta	5.92766e-07	0.00102904	4.99356	Artery_Coronary	1.02749e-06	0.000764249	4.8863	NA	NA	NA	1	1	1	0	3	-6.38421	-1.04748	6.54509	0.404045	5.42505	0.441899	NA	NA	1.7228e-10	0.29488	5.94587e-11	0.68618	5.79381e-08	0.658562	NA	NA	1.62977e-07	0.657975	1.3178e-07	0.936336	6.21618e-05	0.92981	NA	NA
TCF19	4.5872e-07	0.000215876	-5.04282	Artery_Aorta	5.92766e-07	0.00102904	4.99356	Artery_Tibial	1.02749e-06	0.000728067	-4.8863	NA	NA	NA	1	1	1	0	3	-6.38421	-1.04748	6.54509	0.404045	-6.45026	-0.441899	NA	NA	1.7228e-10	0.29488	5.94587e-11	0.68618	1.11658e-10	0.658562	NA	NA	1.62977e-07	0.657975	1.3178e-07	0.936336	5.23371e-07	0.930123	NA	NA
TCF19	4.5872e-07	0.000215876	-5.04282	Artery_Aorta	5.92766e-07	0.00102904	4.99356	Brain_Cerebellar_Hemisphere	1.02749e-06	0.000653634	-4.8863	NA	NA	NA	1	1	1	0	3	-6.38421	-1.04748	6.54509	0.404045	-6.45026	-0.441899	NA	NA	1.7228e-10	0.29488	5.94587e-11	0.68618	1.11658e-10	0.658562	NA	NA	1.62977e-07	0.657975	1.3178e-07	0.936336	4.8502e-07	0.926137	NA	NA
TCF19	4.5872e-07	0.000215876	-5.04282	Artery_Aorta	5.92766e-07	0.00102904	4.99356	Brain_Cerebellum	1.02749e-06	0.000736588	-4.8863	NA	NA	NA	1	1	1	0	3	-6.38421	-1.04748	6.54509	0.404045	-5.54221	-0.441899	NA	NA	1.7228e-10	0.29488	5.94587e-11	0.68618	2.98681e-08	0.658562	NA	NA	1.62977e-07	0.657975	1.3178e-07	0.936336	5.13103e-05	0.923385	NA	NA
TCF19	4.5872e-07	0.000215876	-5.04282	Artery_Aorta	5.92766e-07	0.00102904	4.99356	Brain_Spinal_cord_cervical_c-1	1.02749e-06	0.000919856	4.8863	NA	NA	NA	1	1	1	0	3	-6.38421	-1.04748	6.54509	0.404045	6.45026	0.441899	NA	NA	1.7228e-10	0.29488	5.94587e-11	0.68618	1.11658e-10	0.658562	NA	NA	1.62977e-07	0.657975	1.3178e-07	0.936336	3.98006e-07	0.933932	NA	NA
TCF19	4.5872e-07	0.000215876	-5.04282	Artery_Aorta	5.92766e-07	0.00102904	4.99356	Breast_Mammary_Tissue	1.02749e-06	0.000599432	-4.8863	NA	NA	NA	1	1	1	0	3	-6.38421	-1.04748	6.54509	0.404045	-5.18015	-0.441899	NA	NA	1.7228e-10	0.29488	5.94587e-11	0.68618	2.21704e-07	0.658562	NA	NA	1.62977e-07	0.657975	1.3178e-07	0.936336	0.000197904	0.933601	NA	NA
TCF19	4.5872e-07	0.000215876	-5.04282	Artery_Aorta	5.92766e-07	0.00102904	4.99356	Cells_Cultured_fibroblasts	1.02749e-06	0.000726304	4.8863	NA	NA	NA	1	1	1	0	3	-6.38421	-1.04748	6.54509	0.404045	5.08281	0.441899	NA	NA	1.7228e-10	0.29488	5.94587e-11	0.68618	3.71899e-07	0.658562	NA	NA	1.62977e-07	0.657975	1.3178e-07	0.936336	0.000504227	0.931804	NA	NA
TCF19	4.5872e-07	0.000215876	-5.04282	Artery_Aorta	5.92766e-07	0.00102904	4.99356	Cells_EBV-transformed_lymphocytes	1.02749e-06	0.000623505	4.8863	NA	NA	NA	1	1	1	0	3	-6.38421	-1.04748	6.54509	0.404045	5.61196	0.441899	NA	NA	1.7228e-10	0.29488	5.94587e-11	0.68618	2.00052e-08	0.658562	NA	NA	1.62977e-07	0.657975	1.3178e-07	0.936336	2.56389e-05	0.924205	NA	NA
TCF19	4.5872e-07	0.000215876	-5.04282	Artery_Aorta	5.92766e-07	0.00102904	4.99356	Colon_Sigmoid	1.02749e-06	0.000748679	-4.8863	NA	NA	NA	1	1	1	0	3	-6.38421	-1.04748	6.54509	0.404045	-5.33825	-0.441899	NA	NA	1.7228e-10	0.29488	5.94587e-11	0.68618	9.38483e-08	0.658562	NA	NA	1.62977e-07	0.657975	1.3178e-07	0.936336	0.000119682	0.925184	NA	NA
TCF19	4.5872e-07	0.000215876	-5.04282	Artery_Aorta	5.92766e-07	0.00102904	4.99356	Colon_Transverse	1.83003e-06	0.000842834	-4.77134	NA	NA	NA	1	1	1	0	3	-6.38421	-1.04748	6.54509	0.404045	-6.01307	-0.501498	NA	NA	1.7228e-10	0.29488	5.94587e-11	0.68618	1.82046e-09	0.616021	NA	NA	1.62977e-07	0.657975	1.3178e-07	0.936336	2.85344e-06	0.919622	NA	NA
TCF19	4.5872e-07	0.000215876	-5.04282	Artery_Aorta	5.92766e-07	0.00102904	4.99356	Esophagus_Gastroesophageal_Junction	1.02749e-06	0.000739503	-4.8863	NA	NA	NA	1	1	1	0	3	-6.38421	-1.04748	6.54509	0.404045	-5.50648	-0.441899	NA	NA	1.7228e-10	0.29488	5.94587e-11	0.68618	3.66088e-08	0.658562	NA	NA	1.62977e-07	0.657975	1.3178e-07	0.936336	5.85204e-05	0.928848	NA	NA
TCF19	4.5872e-07	0.000215876	-5.04282	Artery_Aorta	5.92766e-07	0.00102904	4.99356	Esophagus_Mucosa	1.02749e-06	0.000530169	-4.8863	NA	NA	NA	1	1	1	0	3	-6.38421	-1.04748	6.54509	0.404045	-5.05359	-0.441899	NA	NA	1.7228e-10	0.29488	5.94587e-11	0.68618	4.33573e-07	0.658562	NA	NA	1.62977e-07	0.657975	1.3178e-07	0.936336	0.000306144	0.931032	NA	NA
TCF19	4.5872e-07	0.000215876	-5.04282	Artery_Aorta	5.92766e-07	0.00102904	4.99356	Esophagus_Muscularis	1.02749e-06	0.000644003	-4.8863	NA	NA	NA	1	1	1	0	3	-6.38421	-1.04748	6.54509	0.404045	-5.40017	-0.441899	NA	NA	1.7228e-10	0.29488	5.94587e-11	0.68618	6.6578e-08	0.658562	NA	NA	1.62977e-07	0.657975	1.3178e-07	0.936336	8.98608e-05	0.93246	NA	NA
TCF19	4.5872e-07	0.000215876	-5.04282	Artery_Aorta	5.92766e-07	0.00102904	4.99356	Heart_Atrial_Appendage	1.02749e-06	0.000763894	-4.8863	NA	NA	NA	1	1	1	0	3	-6.38421	-1.04748	6.54509	0.404045	-4.43273	-0.441899	NA	NA	1.7228e-10	0.29488	5.94587e-11	0.68618	9.30457e-06	0.658562	NA	NA	1.62977e-07	0.657975	1.3178e-07	0.936336	0.00474484	0.931123	NA	NA
TCF19	4.5872e-07	0.000215876	-5.04282	Artery_Aorta	5.92766e-07	0.00102904	4.99356	Kidney_Cortex	2.25293e-06	0.00107757	-4.7293	NA	NA	NA	1	1	1	0	3	-6.38421	-1.04748	6.54509	0.404045	-4.86344	-0.467237	NA	NA	1.7228e-10	0.29488	5.94587e-11	0.68618	1.15365e-06	0.64033	NA	NA	1.62977e-07	0.657975	1.3178e-07	0.936336	0.000832758	0.931527	NA	NA
TCF19	4.5872e-07	0.000215876	-5.04282	Artery_Aorta	5.92766e-07	0.00102904	4.99356	Lung	1.02749e-06	0.00057844	-4.8863	NA	NA	NA	1	1	1	0	3	-6.38421	-1.04748	6.54509	0.404045	-5.78634	-0.441899	NA	NA	1.7228e-10	0.29488	5.94587e-11	0.68618	7.19362e-09	0.658562	NA	NA	1.62977e-07	0.657975	1.3178e-07	0.936336	8.29123e-06	0.928416	NA	NA
TCF19	4.5872e-07	0.000215876	-5.04282	Artery_Aorta	5.92766e-07	0.00102904	4.99356	Minor_Salivary_Gland	1.02749e-06	0.000655559	-4.8863	NA	NA	NA	1	1	1	0	3	-6.38421	-1.04748	6.54509	0.404045	-6.45026	-0.441899	NA	NA	1.7228e-10	0.29488	5.94587e-11	0.68618	1.11658e-10	0.658562	NA	NA	1.62977e-07	0.657975	1.3178e-07	0.936336	2.76474e-07	0.931647	NA	NA
TCF19	4.5872e-07	0.000215876	-5.04282	Artery_Aorta	5.92766e-07	0.00102904	4.99356	Nerve_Tibial	1.82401e-06	0.00102615	4.772	NA	NA	NA	1	1	1	0	3	-6.38421	-1.04748	6.54509	0.404045	4.88441	0.0660167	NA	NA	1.7228e-10	0.29488	5.94587e-11	0.68618	1.03738e-06	0.947365	NA	NA	1.62977e-07	0.657975	1.3178e-07	0.936336	0.00075223	0.989392	NA	NA
TCF19	4.5872e-07	0.000215876	-5.04282	Artery_Aorta	5.92766e-07	0.00102904	4.99356	Ovary	1.02749e-06	0.000746321	-4.8863	NA	NA	NA	1	1	1	0	3	-6.38421	-1.04748	6.54509	0.404045	-6.45026	-0.441899	NA	NA	1.7228e-10	0.29488	5.94587e-11	0.68618	1.11658e-10	0.658562	NA	NA	1.62977e-07	0.657975	1.3178e-07	0.936336	3.27674e-07	0.92654	NA	NA
TCF19	4.5872e-07	0.000215876	-5.04282	Artery_Aorta	5.92766e-07	0.00102904	4.99356	Prostate	1.11403e-06	0.000714092	-4.87035	NA	NA	NA	1	1	1	0	3	-6.38421	-1.04748	6.54509	0.404045	-5.37936	-0.428265	NA	NA	1.7228e-10	0.29488	5.94587e-11	0.68618	7.47508e-08	0.668458	NA	NA	1.62977e-07	0.657975	1.3178e-07	0.936336	7.14554e-05	0.934267	NA	NA
TCF19	4.5872e-07	0.000215876	-5.04282	Artery_Aorta	5.92766e-07	0.00102904	4.99356	Skin_Not_Sun_Exposed_Suprapubic	1.02749e-06	0.000589483	-4.8863	NA	NA	NA	1	1	1	0	3	-6.38421	-1.04748	6.54509	0.404045	-5.14137	-0.441899	NA	NA	1.7228e-10	0.29488	5.94587e-11	0.68618	2.72747e-07	0.658562	NA	NA	1.62977e-07	0.657975	1.3178e-07	0.936336	0.000220218	0.927456	NA	NA
TCF19	4.5872e-07	0.000215876	-5.04282	Artery_Aorta	5.92766e-07	0.00102904	4.99356	Skin_Sun_Exposed_Lower_leg	1.02749e-06	0.000537077	-4.8863	NA	NA	NA	1	1	1	0	3	-6.38421	-1.04748	6.54509	0.404045	-5.21473	-0.441899	NA	NA	1.7228e-10	0.29488	5.94587e-11	0.68618	1.84086e-07	0.658562	NA	NA	1.62977e-07	0.657975	1.3178e-07	0.936336	0.000125911	0.929779	NA	NA
TCF19	4.5872e-07	0.000215876	-5.04282	Artery_Aorta	5.92766e-07	0.00102904	4.99356	Small_Intestine_Terminal_Ileum	2.25293e-06	0.000956614	-4.7293	NA	NA	NA	1	1	1	0	3	-6.38421	-1.04748	6.54509	0.404045	-5.17921	-0.467237	NA	NA	1.7228e-10	0.29488	5.94587e-11	0.68618	2.22833e-07	0.64033	NA	NA	1.62977e-07	0.657975	1.3178e-07	0.936336	0.000192206	0.926238	NA	NA
TCF19	4.5872e-07	0.000215876	-5.04282	Artery_Aorta	5.92766e-07	0.00102904	4.99356	Spleen	1.02749e-06	0.000715895	-4.8863	NA	NA	NA	1	1	1	0	3	-6.38421	-1.04748	6.54509	0.404045	-6.45026	-0.441899	NA	NA	1.7228e-10	0.29488	5.94587e-11	0.68618	1.11658e-10	0.658562	NA	NA	1.62977e-07	0.657975	1.3178e-07	0.936336	4.85527e-07	0.927006	NA	NA
TCF19	4.5872e-07	0.000215876	-5.04282	Artery_Aorta	5.92766e-07	0.00102904	4.99356	Stomach	1.02749e-06	0.000735544	4.8863	NA	NA	NA	1	1	1	0	3	-6.38421	-1.04748	6.54509	0.404045	5.74066	0.441899	NA	NA	1.7228e-10	0.29488	5.94587e-11	0.68618	9.43069e-09	0.658562	NA	NA	1.62977e-07	0.657975	1.3178e-07	0.936336	1.4292e-05	0.931091	NA	NA
TCF19	4.5872e-07	0.000215876	-5.04282	Artery_Aorta	5.92766e-07	0.00102904	4.99356	Uterus	1.02749e-06	0.000712194	-4.8863	NA	NA	NA	1	1	1	0	3	-6.38421	-1.04748	6.54509	0.404045	-5.7647	-0.441899	NA	NA	1.7228e-10	0.29488	5.94587e-11	0.68618	8.1801e-09	0.658562	NA	NA	1.62977e-07	0.657975	1.3178e-07	0.936336	1.68265e-05	0.927238	NA	NA
TCF19	4.5872e-07	0.000215876	-5.04282	Artery_Aorta	5.92766e-07	0.00102904	4.99356	Vagina	1.02749e-06	0.000823651	-4.8863	NA	NA	NA	1	1	1	0	3	-6.38421	-1.04748	6.54509	0.404045	-5.31512	-0.441899	NA	NA	1.7228e-10	0.29488	5.94587e-11	0.68618	1.0659e-07	0.658562	NA	NA	1.62977e-07	0.657975	1.3178e-07	0.936336	0.00011836	0.928188	NA	NA
TCF19	4.5872e-07	0.000215876	-5.04282	Artery_Aorta	5.92766e-07	0.00102904	4.99356	smultixcan	1.19075e-06	0.000712518	-4.82767	NA	NA	NA	1	1	1	0	3	-6.38421	-1.04748	6.54509	0.404045	-5.4968	-0.455313	NA	NA	1.7228e-10	0.29488	5.94587e-11	0.68618	9.72755e-10	0.647148	NA	NA	1.62977e-07	0.657975	1.3178e-07	0.936336	1.5464e-06	0.919418	NA	NA
TCF19	4.5872e-07	0.000215876	-5.04282	Brain_Amygdala	6.15331e-06	0.00641113	4.52105	Adipose_Subcutaneous	1.02749e-06	0.000571526	-4.8863	NA	NA	NA	1	1	1	0	3	-6.38421	-1.04748	6.42755	0.552916	-5.23844	-0.441899	NA	NA	1.7228e-10	0.29488	1.29674e-10	0.580321	1.61941e-07	0.658562	NA	NA	1.62977e-07	0.657975	3.53621e-07	0.90708	0.000130408	0.935571	NA	NA
TCF19	4.5872e-07	0.000215876	-5.04282	Brain_Amygdala	6.15331e-06	0.00641113	4.52105	Adipose_Visceral_Omentum	1.02749e-06	0.000553257	-4.8863	NA	NA	NA	1	1	1	0	3	-6.38421	-1.04748	6.42755	0.552916	-4.36368	-0.441899	NA	NA	1.7228e-10	0.29488	1.29674e-10	0.580321	1.27895e-05	0.658562	NA	NA	1.62977e-07	0.657975	3.53621e-07	0.90708	0.00510453	0.932154	NA	NA
TCF19	4.5872e-07	0.000215876	-5.04282	Brain_Amygdala	6.15331e-06	0.00641113	4.52105	Artery_Aorta	1.02749e-06	0.000787902	-4.8863	NA	NA	NA	1	1	1	0	3	-6.38421	-1.04748	6.42755	0.552916	-5.54872	-0.441899	NA	NA	1.7228e-10	0.29488	1.29674e-10	0.580321	2.87773e-08	0.658562	NA	NA	1.62977e-07	0.657975	3.53621e-07	0.90708	4.23484e-05	0.929773	NA	NA
TCF19	4.5872e-07	0.000215876	-5.04282	Brain_Amygdala	6.15331e-06	0.00641113	4.52105	Artery_Coronary	1.02749e-06	0.000764249	4.8863	NA	NA	NA	1	1	1	0	3	-6.38421	-1.04748	6.42755	0.552916	5.42505	0.441899	NA	NA	1.7228e-10	0.29488	1.29674e-10	0.580321	5.79381e-08	0.658562	NA	NA	1.62977e-07	0.657975	3.53621e-07	0.90708	6.21618e-05	0.92981	NA	NA
TCF19	4.5872e-07	0.000215876	-5.04282	Brain_Amygdala	6.15331e-06	0.00641113	4.52105	Artery_Tibial	1.02749e-06	0.000728067	-4.8863	NA	NA	NA	1	1	1	0	3	-6.38421	-1.04748	6.42755	0.552916	-6.45026	-0.441899	NA	NA	1.7228e-10	0.29488	1.29674e-10	0.580321	1.11658e-10	0.658562	NA	NA	1.62977e-07	0.657975	3.53621e-07	0.90708	5.23371e-07	0.930123	NA	NA
TCF19	4.5872e-07	0.000215876	-5.04282	Brain_Amygdala	6.15331e-06	0.00641113	4.52105	Brain_Cerebellar_Hemisphere	1.02749e-06	0.000653634	-4.8863	NA	NA	NA	1	1	1	0	3	-6.38421	-1.04748	6.42755	0.552916	-6.45026	-0.441899	NA	NA	1.7228e-10	0.29488	1.29674e-10	0.580321	1.11658e-10	0.658562	NA	NA	1.62977e-07	0.657975	3.53621e-07	0.90708	4.8502e-07	0.926137	NA	NA
TCF19	4.5872e-07	0.000215876	-5.04282	Brain_Amygdala	6.15331e-06	0.00641113	4.52105	Brain_Cerebellum	1.02749e-06	0.000736588	-4.8863	NA	NA	NA	1	1	1	0	3	-6.38421	-1.04748	6.42755	0.552916	-5.54221	-0.441899	NA	NA	1.7228e-10	0.29488	1.29674e-10	0.580321	2.98681e-08	0.658562	NA	NA	1.62977e-07	0.657975	3.53621e-07	0.90708	5.13103e-05	0.923385	NA	NA
TCF19	4.5872e-07	0.000215876	-5.04282	Brain_Amygdala	6.15331e-06	0.00641113	4.52105	Brain_Spinal_cord_cervical_c-1	1.02749e-06	0.000919856	4.8863	NA	NA	NA	1	1	1	0	3	-6.38421	-1.04748	6.42755	0.552916	6.45026	0.441899	NA	NA	1.7228e-10	0.29488	1.29674e-10	0.580321	1.11658e-10	0.658562	NA	NA	1.62977e-07	0.657975	3.53621e-07	0.90708	3.98006e-07	0.933932	NA	NA
TCF19	4.5872e-07	0.000215876	-5.04282	Brain_Amygdala	6.15331e-06	0.00641113	4.52105	Breast_Mammary_Tissue	1.02749e-06	0.000599432	-4.8863	NA	NA	NA	1	1	1	0	3	-6.38421	-1.04748	6.42755	0.552916	-5.18015	-0.441899	NA	NA	1.7228e-10	0.29488	1.29674e-10	0.580321	2.21704e-07	0.658562	NA	NA	1.62977e-07	0.657975	3.53621e-07	0.90708	0.000197904	0.933601	NA	NA
TCF19	4.5872e-07	0.000215876	-5.04282	Brain_Amygdala	6.15331e-06	0.00641113	4.52105	Cells_Cultured_fibroblasts	1.02749e-06	0.000726304	4.8863	NA	NA	NA	1	1	1	0	3	-6.38421	-1.04748	6.42755	0.552916	5.08281	0.441899	NA	NA	1.7228e-10	0.29488	1.29674e-10	0.580321	3.71899e-07	0.658562	NA	NA	1.62977e-07	0.657975	3.53621e-07	0.90708	0.000504227	0.931804	NA	NA
TCF19	4.5872e-07	0.000215876	-5.04282	Brain_Amygdala	6.15331e-06	0.00641113	4.52105	Cells_EBV-transformed_lymphocytes	1.02749e-06	0.000623505	4.8863	NA	NA	NA	1	1	1	0	3	-6.38421	-1.04748	6.42755	0.552916	5.61196	0.441899	NA	NA	1.7228e-10	0.29488	1.29674e-10	0.580321	2.00052e-08	0.658562	NA	NA	1.62977e-07	0.657975	3.53621e-07	0.90708	2.56389e-05	0.924205	NA	NA
TCF19	4.5872e-07	0.000215876	-5.04282	Brain_Amygdala	6.15331e-06	0.00641113	4.52105	Colon_Sigmoid	1.02749e-06	0.000748679	-4.8863	NA	NA	NA	1	1	1	0	3	-6.38421	-1.04748	6.42755	0.552916	-5.33825	-0.441899	NA	NA	1.7228e-10	0.29488	1.29674e-10	0.580321	9.38483e-08	0.658562	NA	NA	1.62977e-07	0.657975	3.53621e-07	0.90708	0.000119682	0.925184	NA	NA
TCF19	4.5872e-07	0.000215876	-5.04282	Brain_Amygdala	6.15331e-06	0.00641113	4.52105	Colon_Transverse	1.83003e-06	0.000842834	-4.77134	NA	NA	NA	1	1	1	0	3	-6.38421	-1.04748	6.42755	0.552916	-6.01307	-0.501498	NA	NA	1.7228e-10	0.29488	1.29674e-10	0.580321	1.82046e-09	0.616021	NA	NA	1.62977e-07	0.657975	3.53621e-07	0.90708	2.85344e-06	0.919622	NA	NA
TCF19	4.5872e-07	0.000215876	-5.04282	Brain_Amygdala	6.15331e-06	0.00641113	4.52105	Esophagus_Gastroesophageal_Junction	1.02749e-06	0.000739503	-4.8863	NA	NA	NA	1	1	1	0	3	-6.38421	-1.04748	6.42755	0.552916	-5.50648	-0.441899	NA	NA	1.7228e-10	0.29488	1.29674e-10	0.580321	3.66088e-08	0.658562	NA	NA	1.62977e-07	0.657975	3.53621e-07	0.90708	5.85204e-05	0.928848	NA	NA
TCF19	4.5872e-07	0.000215876	-5.04282	Brain_Amygdala	6.15331e-06	0.00641113	4.52105	Esophagus_Mucosa	1.02749e-06	0.000530169	-4.8863	NA	NA	NA	1	1	1	0	3	-6.38421	-1.04748	6.42755	0.552916	-5.05359	-0.441899	NA	NA	1.7228e-10	0.29488	1.29674e-10	0.580321	4.33573e-07	0.658562	NA	NA	1.62977e-07	0.657975	3.53621e-07	0.90708	0.000306144	0.931032	NA	NA
TCF19	4.5872e-07	0.000215876	-5.04282	Brain_Amygdala	6.15331e-06	0.00641113	4.52105	Esophagus_Muscularis	1.02749e-06	0.000644003	-4.8863	NA	NA	NA	1	1	1	0	3	-6.38421	-1.04748	6.42755	0.552916	-5.40017	-0.441899	NA	NA	1.7228e-10	0.29488	1.29674e-10	0.580321	6.6578e-08	0.658562	NA	NA	1.62977e-07	0.657975	3.53621e-07	0.90708	8.98608e-05	0.93246	NA	NA
TCF19	4.5872e-07	0.000215876	-5.04282	Brain_Amygdala	6.15331e-06	0.00641113	4.52105	Heart_Atrial_Appendage	1.02749e-06	0.000763894	-4.8863	NA	NA	NA	1	1	1	0	3	-6.38421	-1.04748	6.42755	0.552916	-4.43273	-0.441899	NA	NA	1.7228e-10	0.29488	1.29674e-10	0.580321	9.30457e-06	0.658562	NA	NA	1.62977e-07	0.657975	3.53621e-07	0.90708	0.00474484	0.931123	NA	NA
TCF19	4.5872e-07	0.000215876	-5.04282	Brain_Amygdala	6.15331e-06	0.00641113	4.52105	Kidney_Cortex	2.25293e-06	0.00107757	-4.7293	NA	NA	NA	1	1	1	0	3	-6.38421	-1.04748	6.42755	0.552916	-4.86344	-0.467237	NA	NA	1.7228e-10	0.29488	1.29674e-10	0.580321	1.15365e-06	0.64033	NA	NA	1.62977e-07	0.657975	3.53621e-07	0.90708	0.000832758	0.931527	NA	NA
TCF19	4.5872e-07	0.000215876	-5.04282	Brain_Amygdala	6.15331e-06	0.00641113	4.52105	Lung	1.02749e-06	0.00057844	-4.8863	NA	NA	NA	1	1	1	0	3	-6.38421	-1.04748	6.42755	0.552916	-5.78634	-0.441899	NA	NA	1.7228e-10	0.29488	1.29674e-10	0.580321	7.19362e-09	0.658562	NA	NA	1.62977e-07	0.657975	3.53621e-07	0.90708	8.29123e-06	0.928416	NA	NA
TCF19	4.5872e-07	0.000215876	-5.04282	Brain_Amygdala	6.15331e-06	0.00641113	4.52105	Minor_Salivary_Gland	1.02749e-06	0.000655559	-4.8863	NA	NA	NA	1	1	1	0	3	-6.38421	-1.04748	6.42755	0.552916	-6.45026	-0.441899	NA	NA	1.7228e-10	0.29488	1.29674e-10	0.580321	1.11658e-10	0.658562	NA	NA	1.62977e-07	0.657975	3.53621e-07	0.90708	2.76474e-07	0.931647	NA	NA
TCF19	4.5872e-07	0.000215876	-5.04282	Brain_Amygdala	6.15331e-06	0.00641113	4.52105	Nerve_Tibial	1.82401e-06	0.00102615	4.772	NA	NA	NA	1	1	1	0	3	-6.38421	-1.04748	6.42755	0.552916	4.88441	0.0660167	NA	NA	1.7228e-10	0.29488	1.29674e-10	0.580321	1.03738e-06	0.947365	NA	NA	1.62977e-07	0.657975	3.53621e-07	0.90708	0.00075223	0.989392	NA	NA
TCF19	4.5872e-07	0.000215876	-5.04282	Brain_Amygdala	6.15331e-06	0.00641113	4.52105	Ovary	1.02749e-06	0.000746321	-4.8863	NA	NA	NA	1	1	1	0	3	-6.38421	-1.04748	6.42755	0.552916	-6.45026	-0.441899	NA	NA	1.7228e-10	0.29488	1.29674e-10	0.580321	1.11658e-10	0.658562	NA	NA	1.62977e-07	0.657975	3.53621e-07	0.90708	3.27674e-07	0.92654	NA	NA
TCF19	4.5872e-07	0.000215876	-5.04282	Brain_Amygdala	6.15331e-06	0.00641113	4.52105	Prostate	1.11403e-06	0.000714092	-4.87035	NA	NA	NA	1	1	1	0	3	-6.38421	-1.04748	6.42755	0.552916	-5.37936	-0.428265	NA	NA	1.7228e-10	0.29488	1.29674e-10	0.580321	7.47508e-08	0.668458	NA	NA	1.62977e-07	0.657975	3.53621e-07	0.90708	7.14554e-05	0.934267	NA	NA
TCF19	4.5872e-07	0.000215876	-5.04282	Brain_Amygdala	6.15331e-06	0.00641113	4.52105	Skin_Not_Sun_Exposed_Suprapubic	1.02749e-06	0.000589483	-4.8863	NA	NA	NA	1	1	1	0	3	-6.38421	-1.04748	6.42755	0.552916	-5.14137	-0.441899	NA	NA	1.7228e-10	0.29488	1.29674e-10	0.580321	2.72747e-07	0.658562	NA	NA	1.62977e-07	0.657975	3.53621e-07	0.90708	0.000220218	0.927456	NA	NA
TCF19	4.5872e-07	0.000215876	-5.04282	Brain_Amygdala	6.15331e-06	0.00641113	4.52105	Skin_Sun_Exposed_Lower_leg	1.02749e-06	0.000537077	-4.8863	NA	NA	NA	1	1	1	0	3	-6.38421	-1.04748	6.42755	0.552916	-5.21473	-0.441899	NA	NA	1.7228e-10	0.29488	1.29674e-10	0.580321	1.84086e-07	0.658562	NA	NA	1.62977e-07	0.657975	3.53621e-07	0.90708	0.000125911	0.929779	NA	NA
TCF19	4.5872e-07	0.000215876	-5.04282	Brain_Amygdala	6.15331e-06	0.00641113	4.52105	Small_Intestine_Terminal_Ileum	2.25293e-06	0.000956614	-4.7293	NA	NA	NA	1	1	1	0	3	-6.38421	-1.04748	6.42755	0.552916	-5.17921	-0.467237	NA	NA	1.7228e-10	0.29488	1.29674e-10	0.580321	2.22833e-07	0.64033	NA	NA	1.62977e-07	0.657975	3.53621e-07	0.90708	0.000192206	0.926238	NA	NA
TCF19	4.5872e-07	0.000215876	-5.04282	Brain_Amygdala	6.15331e-06	0.00641113	4.52105	Spleen	1.02749e-06	0.000715895	-4.8863	NA	NA	NA	1	1	1	0	3	-6.38421	-1.04748	6.42755	0.552916	-6.45026	-0.441899	NA	NA	1.7228e-10	0.29488	1.29674e-10	0.580321	1.11658e-10	0.658562	NA	NA	1.62977e-07	0.657975	3.53621e-07	0.90708	4.85527e-07	0.927006	NA	NA
TCF19	4.5872e-07	0.000215876	-5.04282	Brain_Amygdala	6.15331e-06	0.00641113	4.52105	Stomach	1.02749e-06	0.000735544	4.8863	NA	NA	NA	1	1	1	0	3	-6.38421	-1.04748	6.42755	0.552916	5.74066	0.441899	NA	NA	1.7228e-10	0.29488	1.29674e-10	0.580321	9.43069e-09	0.658562	NA	NA	1.62977e-07	0.657975	3.53621e-07	0.90708	1.4292e-05	0.931091	NA	NA
TCF19	4.5872e-07	0.000215876	-5.04282	Brain_Amygdala	6.15331e-06	0.00641113	4.52105	Uterus	1.02749e-06	0.000712194	-4.8863	NA	NA	NA	1	1	1	0	3	-6.38421	-1.04748	6.42755	0.552916	-5.7647	-0.441899	NA	NA	1.7228e-10	0.29488	1.29674e-10	0.580321	8.1801e-09	0.658562	NA	NA	1.62977e-07	0.657975	3.53621e-07	0.90708	1.68265e-05	0.927238	NA	NA
TCF19	4.5872e-07	0.000215876	-5.04282	Brain_Amygdala	6.15331e-06	0.00641113	4.52105	Vagina	1.02749e-06	0.000823651	-4.8863	NA	NA	NA	1	1	1	0	3	-6.38421	-1.04748	6.42755	0.552916	-5.31512	-0.441899	NA	NA	1.7228e-10	0.29488	1.29674e-10	0.580321	1.0659e-07	0.658562	NA	NA	1.62977e-07	0.657975	3.53621e-07	0.90708	0.00011836	0.928188	NA	NA
TCF19	4.5872e-07	0.000215876	-5.04282	Brain_Amygdala	6.15331e-06	0.00641113	4.52105	smultixcan	1.19075e-06	0.000712518	-4.82767	NA	NA	NA	1	1	1	0	3	-6.38421	-1.04748	6.42755	0.552916	-5.4968	-0.455313	NA	NA	1.7228e-10	0.29488	1.29674e-10	0.580321	9.72755e-10	0.647148	NA	NA	1.62977e-07	0.657975	3.53621e-07	0.90708	1.5464e-06	0.919418	NA	NA
TCF19	4.5872e-07	0.000215876	-5.04282	Brain_Anterior_cingulate_cortex_BA24	6.15331e-06	0.00568309	4.52105	Adipose_Subcutaneous	1.02749e-06	0.000571526	-4.8863	NA	NA	NA	1	1	1	0	3	-6.38421	-1.04748	6.30213	0.552916	-5.23844	-0.441899	NA	NA	1.7228e-10	0.29488	2.9359e-10	0.580321	1.61941e-07	0.658562	NA	NA	1.62977e-07	0.657975	1.70135e-06	0.906471	0.000130408	0.935571	NA	NA
TCF19	4.5872e-07	0.000215876	-5.04282	Brain_Anterior_cingulate_cortex_BA24	6.15331e-06	0.00568309	4.52105	Adipose_Visceral_Omentum	1.02749e-06	0.000553257	-4.8863	NA	NA	NA	1	1	1	0	3	-6.38421	-1.04748	6.30213	0.552916	-4.36368	-0.441899	NA	NA	1.7228e-10	0.29488	2.9359e-10	0.580321	1.27895e-05	0.658562	NA	NA	1.62977e-07	0.657975	1.70135e-06	0.906471	0.00510453	0.932154	NA	NA
TCF19	4.5872e-07	0.000215876	-5.04282	Brain_Anterior_cingulate_cortex_BA24	6.15331e-06	0.00568309	4.52105	Artery_Aorta	1.02749e-06	0.000787902	-4.8863	NA	NA	NA	1	1	1	0	3	-6.38421	-1.04748	6.30213	0.552916	-5.54872	-0.441899	NA	NA	1.7228e-10	0.29488	2.9359e-10	0.580321	2.87773e-08	0.658562	NA	NA	1.62977e-07	0.657975	1.70135e-06	0.906471	4.23484e-05	0.929773	NA	NA
TCF19	4.5872e-07	0.000215876	-5.04282	Brain_Anterior_cingulate_cortex_BA24	6.15331e-06	0.00568309	4.52105	Artery_Coronary	1.02749e-06	0.000764249	4.8863	NA	NA	NA	1	1	1	0	3	-6.38421	-1.04748	6.30213	0.552916	5.42505	0.441899	NA	NA	1.7228e-10	0.29488	2.9359e-10	0.580321	5.79381e-08	0.658562	NA	NA	1.62977e-07	0.657975	1.70135e-06	0.906471	6.21618e-05	0.92981	NA	NA
TCF19	4.5872e-07	0.000215876	-5.04282	Brain_Anterior_cingulate_cortex_BA24	6.15331e-06	0.00568309	4.52105	Artery_Tibial	1.02749e-06	0.000728067	-4.8863	NA	NA	NA	1	1	1	0	3	-6.38421	-1.04748	6.30213	0.552916	-6.45026	-0.441899	NA	NA	1.7228e-10	0.29488	2.9359e-10	0.580321	1.11658e-10	0.658562	NA	NA	1.62977e-07	0.657975	1.70135e-06	0.906471	5.23371e-07	0.930123	NA	NA
TCF19	4.5872e-07	0.000215876	-5.04282	Brain_Anterior_cingulate_cortex_BA24	6.15331e-06	0.00568309	4.52105	Brain_Cerebellar_Hemisphere	1.02749e-06	0.000653634	-4.8863	NA	NA	NA	1	1	1	0	3	-6.38421	-1.04748	6.30213	0.552916	-6.45026	-0.441899	NA	NA	1.7228e-10	0.29488	2.9359e-10	0.580321	1.11658e-10	0.658562	NA	NA	1.62977e-07	0.657975	1.70135e-06	0.906471	4.8502e-07	0.926137	NA	NA
TCF19	4.5872e-07	0.000215876	-5.04282	Brain_Anterior_cingulate_cortex_BA24	6.15331e-06	0.00568309	4.52105	Brain_Cerebellum	1.02749e-06	0.000736588	-4.8863	NA	NA	NA	1	1	1	0	3	-6.38421	-1.04748	6.30213	0.552916	-5.54221	-0.441899	NA	NA	1.7228e-10	0.29488	2.9359e-10	0.580321	2.98681e-08	0.658562	NA	NA	1.62977e-07	0.657975	1.70135e-06	0.906471	5.13103e-05	0.923385	NA	NA
TCF19	4.5872e-07	0.000215876	-5.04282	Brain_Anterior_cingulate_cortex_BA24	6.15331e-06	0.00568309	4.52105	Brain_Spinal_cord_cervical_c-1	1.02749e-06	0.000919856	4.8863	NA	NA	NA	1	1	1	0	3	-6.38421	-1.04748	6.30213	0.552916	6.45026	0.441899	NA	NA	1.7228e-10	0.29488	2.9359e-10	0.580321	1.11658e-10	0.658562	NA	NA	1.62977e-07	0.657975	1.70135e-06	0.906471	3.98006e-07	0.933932	NA	NA
TCF19	4.5872e-07	0.000215876	-5.04282	Brain_Anterior_cingulate_cortex_BA24	6.15331e-06	0.00568309	4.52105	Breast_Mammary_Tissue	1.02749e-06	0.000599432	-4.8863	NA	NA	NA	1	1	1	0	3	-6.38421	-1.04748	6.30213	0.552916	-5.18015	-0.441899	NA	NA	1.7228e-10	0.29488	2.9359e-10	0.580321	2.21704e-07	0.658562	NA	NA	1.62977e-07	0.657975	1.70135e-06	0.906471	0.000197904	0.933601	NA	NA
TCF19	4.5872e-07	0.000215876	-5.04282	Brain_Anterior_cingulate_cortex_BA24	6.15331e-06	0.00568309	4.52105	Cells_Cultured_fibroblasts	1.02749e-06	0.000726304	4.8863	NA	NA	NA	1	1	1	0	3	-6.38421	-1.04748	6.30213	0.552916	5.08281	0.441899	NA	NA	1.7228e-10	0.29488	2.9359e-10	0.580321	3.71899e-07	0.658562	NA	NA	1.62977e-07	0.657975	1.70135e-06	0.906471	0.000504227	0.931804	NA	NA
TCF19	4.5872e-07	0.000215876	-5.04282	Brain_Anterior_cingulate_cortex_BA24	6.15331e-06	0.00568309	4.52105	Cells_EBV-transformed_lymphocytes	1.02749e-06	0.000623505	4.8863	NA	NA	NA	1	1	1	0	3	-6.38421	-1.04748	6.30213	0.552916	5.61196	0.441899	NA	NA	1.7228e-10	0.29488	2.9359e-10	0.580321	2.00052e-08	0.658562	NA	NA	1.62977e-07	0.657975	1.70135e-06	0.906471	2.56389e-05	0.924205	NA	NA
TCF19	4.5872e-07	0.000215876	-5.04282	Brain_Anterior_cingulate_cortex_BA24	6.15331e-06	0.00568309	4.52105	Colon_Sigmoid	1.02749e-06	0.000748679	-4.8863	NA	NA	NA	1	1	1	0	3	-6.38421	-1.04748	6.30213	0.552916	-5.33825	-0.441899	NA	NA	1.7228e-10	0.29488	2.9359e-10	0.580321	9.38483e-08	0.658562	NA	NA	1.62977e-07	0.657975	1.70135e-06	0.906471	0.000119682	0.925184	NA	NA
TCF19	4.5872e-07	0.000215876	-5.04282	Brain_Anterior_cingulate_cortex_BA24	6.15331e-06	0.00568309	4.52105	Colon_Transverse	1.83003e-06	0.000842834	-4.77134	NA	NA	NA	1	1	1	0	3	-6.38421	-1.04748	6.30213	0.552916	-6.01307	-0.501498	NA	NA	1.7228e-10	0.29488	2.9359e-10	0.580321	1.82046e-09	0.616021	NA	NA	1.62977e-07	0.657975	1.70135e-06	0.906471	2.85344e-06	0.919622	NA	NA
TCF19	4.5872e-07	0.000215876	-5.04282	Brain_Anterior_cingulate_cortex_BA24	6.15331e-06	0.00568309	4.52105	Esophagus_Gastroesophageal_Junction	1.02749e-06	0.000739503	-4.8863	NA	NA	NA	1	1	1	0	3	-6.38421	-1.04748	6.30213	0.552916	-5.50648	-0.441899	NA	NA	1.7228e-10	0.29488	2.9359e-10	0.580321	3.66088e-08	0.658562	NA	NA	1.62977e-07	0.657975	1.70135e-06	0.906471	5.85204e-05	0.928848	NA	NA
TCF19	4.5872e-07	0.000215876	-5.04282	Brain_Anterior_cingulate_cortex_BA24	6.15331e-06	0.00568309	4.52105	Esophagus_Mucosa	1.02749e-06	0.000530169	-4.8863	NA	NA	NA	1	1	1	0	3	-6.38421	-1.04748	6.30213	0.552916	-5.05359	-0.441899	NA	NA	1.7228e-10	0.29488	2.9359e-10	0.580321	4.33573e-07	0.658562	NA	NA	1.62977e-07	0.657975	1.70135e-06	0.906471	0.000306144	0.931032	NA	NA
TCF19	4.5872e-07	0.000215876	-5.04282	Brain_Anterior_cingulate_cortex_BA24	6.15331e-06	0.00568309	4.52105	Esophagus_Muscularis	1.02749e-06	0.000644003	-4.8863	NA	NA	NA	1	1	1	0	3	-6.38421	-1.04748	6.30213	0.552916	-5.40017	-0.441899	NA	NA	1.7228e-10	0.29488	2.9359e-10	0.580321	6.6578e-08	0.658562	NA	NA	1.62977e-07	0.657975	1.70135e-06	0.906471	8.98608e-05	0.93246	NA	NA
TCF19	4.5872e-07	0.000215876	-5.04282	Brain_Anterior_cingulate_cortex_BA24	6.15331e-06	0.00568309	4.52105	Heart_Atrial_Appendage	1.02749e-06	0.000763894	-4.8863	NA	NA	NA	1	1	1	0	3	-6.38421	-1.04748	6.30213	0.552916	-4.43273	-0.441899	NA	NA	1.7228e-10	0.29488	2.9359e-10	0.580321	9.30457e-06	0.658562	NA	NA	1.62977e-07	0.657975	1.70135e-06	0.906471	0.00474484	0.931123	NA	NA
TCF19	4.5872e-07	0.000215876	-5.04282	Brain_Anterior_cingulate_cortex_BA24	6.15331e-06	0.00568309	4.52105	Kidney_Cortex	2.25293e-06	0.00107757	-4.7293	NA	NA	NA	1	1	1	0	3	-6.38421	-1.04748	6.30213	0.552916	-4.86344	-0.467237	NA	NA	1.7228e-10	0.29488	2.9359e-10	0.580321	1.15365e-06	0.64033	NA	NA	1.62977e-07	0.657975	1.70135e-06	0.906471	0.000832758	0.931527	NA	NA
TCF19	4.5872e-07	0.000215876	-5.04282	Brain_Anterior_cingulate_cortex_BA24	6.15331e-06	0.00568309	4.52105	Lung	1.02749e-06	0.00057844	-4.8863	NA	NA	NA	1	1	1	0	3	-6.38421	-1.04748	6.30213	0.552916	-5.78634	-0.441899	NA	NA	1.7228e-10	0.29488	2.9359e-10	0.580321	7.19362e-09	0.658562	NA	NA	1.62977e-07	0.657975	1.70135e-06	0.906471	8.29123e-06	0.928416	NA	NA
TCF19	4.5872e-07	0.000215876	-5.04282	Brain_Anterior_cingulate_cortex_BA24	6.15331e-06	0.00568309	4.52105	Minor_Salivary_Gland	1.02749e-06	0.000655559	-4.8863	NA	NA	NA	1	1	1	0	3	-6.38421	-1.04748	6.30213	0.552916	-6.45026	-0.441899	NA	NA	1.7228e-10	0.29488	2.9359e-10	0.580321	1.11658e-10	0.658562	NA	NA	1.62977e-07	0.657975	1.70135e-06	0.906471	2.76474e-07	0.931647	NA	NA
TCF19	4.5872e-07	0.000215876	-5.04282	Brain_Anterior_cingulate_cortex_BA24	6.15331e-06	0.00568309	4.52105	Nerve_Tibial	1.82401e-06	0.00102615	4.772	NA	NA	NA	1	1	1	0	3	-6.38421	-1.04748	6.30213	0.552916	4.88441	0.0660167	NA	NA	1.7228e-10	0.29488	2.9359e-10	0.580321	1.03738e-06	0.947365	NA	NA	1.62977e-07	0.657975	1.70135e-06	0.906471	0.00075223	0.989392	NA	NA
TCF19	4.5872e-07	0.000215876	-5.04282	Brain_Anterior_cingulate_cortex_BA24	6.15331e-06	0.00568309	4.52105	Ovary	1.02749e-06	0.000746321	-4.8863	NA	NA	NA	1	1	1	0	3	-6.38421	-1.04748	6.30213	0.552916	-6.45026	-0.441899	NA	NA	1.7228e-10	0.29488	2.9359e-10	0.580321	1.11658e-10	0.658562	NA	NA	1.62977e-07	0.657975	1.70135e-06	0.906471	3.27674e-07	0.92654	NA	NA
TCF19	4.5872e-07	0.000215876	-5.04282	Brain_Anterior_cingulate_cortex_BA24	6.15331e-06	0.00568309	4.52105	Prostate	1.11403e-06	0.000714092	-4.87035	NA	NA	NA	1	1	1	0	3	-6.38421	-1.04748	6.30213	0.552916	-5.37936	-0.428265	NA	NA	1.7228e-10	0.29488	2.9359e-10	0.580321	7.47508e-08	0.668458	NA	NA	1.62977e-07	0.657975	1.70135e-06	0.906471	7.14554e-05	0.934267	NA	NA
TCF19	4.5872e-07	0.000215876	-5.04282	Brain_Anterior_cingulate_cortex_BA24	6.15331e-06	0.00568309	4.52105	Skin_Not_Sun_Exposed_Suprapubic	1.02749e-06	0.000589483	-4.8863	NA	NA	NA	1	1	1	0	3	-6.38421	-1.04748	6.30213	0.552916	-5.14137	-0.441899	NA	NA	1.7228e-10	0.29488	2.9359e-10	0.580321	2.72747e-07	0.658562	NA	NA	1.62977e-07	0.657975	1.70135e-06	0.906471	0.000220218	0.927456	NA	NA
TCF19	4.5872e-07	0.000215876	-5.04282	Brain_Anterior_cingulate_cortex_BA24	6.15331e-06	0.00568309	4.52105	Skin_Sun_Exposed_Lower_leg	1.02749e-06	0.000537077	-4.8863	NA	NA	NA	1	1	1	0	3	-6.38421	-1.04748	6.30213	0.552916	-5.21473	-0.441899	NA	NA	1.7228e-10	0.29488	2.9359e-10	0.580321	1.84086e-07	0.658562	NA	NA	1.62977e-07	0.657975	1.70135e-06	0.906471	0.000125911	0.929779	NA	NA
TCF19	4.5872e-07	0.000215876	-5.04282	Brain_Anterior_cingulate_cortex_BA24	6.15331e-06	0.00568309	4.52105	Small_Intestine_Terminal_Ileum	2.25293e-06	0.000956614	-4.7293	NA	NA	NA	1	1	1	0	3	-6.38421	-1.04748	6.30213	0.552916	-5.17921	-0.467237	NA	NA	1.7228e-10	0.29488	2.9359e-10	0.580321	2.22833e-07	0.64033	NA	NA	1.62977e-07	0.657975	1.70135e-06	0.906471	0.000192206	0.926238	NA	NA
TCF19	4.5872e-07	0.000215876	-5.04282	Brain_Anterior_cingulate_cortex_BA24	6.15331e-06	0.00568309	4.52105	Spleen	1.02749e-06	0.000715895	-4.8863	NA	NA	NA	1	1	1	0	3	-6.38421	-1.04748	6.30213	0.552916	-6.45026	-0.441899	NA	NA	1.7228e-10	0.29488	2.9359e-10	0.580321	1.11658e-10	0.658562	NA	NA	1.62977e-07	0.657975	1.70135e-06	0.906471	4.85527e-07	0.927006	NA	NA
TCF19	4.5872e-07	0.000215876	-5.04282	Brain_Anterior_cingulate_cortex_BA24	6.15331e-06	0.00568309	4.52105	Stomach	1.02749e-06	0.000735544	4.8863	NA	NA	NA	1	1	1	0	3	-6.38421	-1.04748	6.30213	0.552916	5.74066	0.441899	NA	NA	1.7228e-10	0.29488	2.9359e-10	0.580321	9.43069e-09	0.658562	NA	NA	1.62977e-07	0.657975	1.70135e-06	0.906471	1.4292e-05	0.931091	NA	NA
TCF19	4.5872e-07	0.000215876	-5.04282	Brain_Anterior_cingulate_cortex_BA24	6.15331e-06	0.00568309	4.52105	Uterus	1.02749e-06	0.000712194	-4.8863	NA	NA	NA	1	1	1	0	3	-6.38421	-1.04748	6.30213	0.552916	-5.7647	-0.441899	NA	NA	1.7228e-10	0.29488	2.9359e-10	0.580321	8.1801e-09	0.658562	NA	NA	1.62977e-07	0.657975	1.70135e-06	0.906471	1.68265e-05	0.927238	NA	NA
TCF19	4.5872e-07	0.000215876	-5.04282	Brain_Anterior_cingulate_cortex_BA24	6.15331e-06	0.00568309	4.52105	Vagina	1.02749e-06	0.000823651	-4.8863	NA	NA	NA	1	1	1	0	3	-6.38421	-1.04748	6.30213	0.552916	-5.31512	-0.441899	NA	NA	1.7228e-10	0.29488	2.9359e-10	0.580321	1.0659e-07	0.658562	NA	NA	1.62977e-07	0.657975	1.70135e-06	0.906471	0.00011836	0.928188	NA	NA
TCF19	4.5872e-07	0.000215876	-5.04282	Brain_Anterior_cingulate_cortex_BA24	6.15331e-06	0.00568309	4.52105	smultixcan	1.19075e-06	0.000712518	-4.82767	NA	NA	NA	1	1	1	0	3	-6.38421	-1.04748	6.30213	0.552916	-5.4968	-0.455313	NA	NA	1.7228e-10	0.29488	2.9359e-10	0.580321	9.72755e-10	0.647148	NA	NA	1.62977e-07	0.657975	1.70135e-06	0.906471	1.5464e-06	0.919418	NA	NA
TCF19	4.5872e-07	0.000215876	-5.04282	Brain_Caudate_basal_ganglia	6.15331e-06	0.00719014	4.52105	Adipose_Subcutaneous	1.02749e-06	0.000571526	-4.8863	NA	NA	NA	1	1	1	0	3	-6.38421	-1.04748	6.07861	0.552916	-5.23844	-0.441899	NA	NA	1.7228e-10	0.29488	1.2123e-09	0.580321	1.61941e-07	0.658562	NA	NA	1.62977e-07	0.657975	2.95875e-06	0.909695	0.000130408	0.935571	NA	NA
TCF19	4.5872e-07	0.000215876	-5.04282	Brain_Caudate_basal_ganglia	6.15331e-06	0.00719014	4.52105	Adipose_Visceral_Omentum	1.02749e-06	0.000553257	-4.8863	NA	NA	NA	1	1	1	0	3	-6.38421	-1.04748	6.07861	0.552916	-4.36368	-0.441899	NA	NA	1.7228e-10	0.29488	1.2123e-09	0.580321	1.27895e-05	0.658562	NA	NA	1.62977e-07	0.657975	2.95875e-06	0.909695	0.00510453	0.932154	NA	NA
TCF19	4.5872e-07	0.000215876	-5.04282	Brain_Caudate_basal_ganglia	6.15331e-06	0.00719014	4.52105	Artery_Aorta	1.02749e-06	0.000787902	-4.8863	NA	NA	NA	1	1	1	0	3	-6.38421	-1.04748	6.07861	0.552916	-5.54872	-0.441899	NA	NA	1.7228e-10	0.29488	1.2123e-09	0.580321	2.87773e-08	0.658562	NA	NA	1.62977e-07	0.657975	2.95875e-06	0.909695	4.23484e-05	0.929773	NA	NA
TCF19	4.5872e-07	0.000215876	-5.04282	Brain_Caudate_basal_ganglia	6.15331e-06	0.00719014	4.52105	Artery_Coronary	1.02749e-06	0.000764249	4.8863	NA	NA	NA	1	1	1	0	3	-6.38421	-1.04748	6.07861	0.552916	5.42505	0.441899	NA	NA	1.7228e-10	0.29488	1.2123e-09	0.580321	5.79381e-08	0.658562	NA	NA	1.62977e-07	0.657975	2.95875e-06	0.909695	6.21618e-05	0.92981	NA	NA
TCF19	4.5872e-07	0.000215876	-5.04282	Brain_Caudate_basal_ganglia	6.15331e-06	0.00719014	4.52105	Artery_Tibial	1.02749e-06	0.000728067	-4.8863	NA	NA	NA	1	1	1	0	3	-6.38421	-1.04748	6.07861	0.552916	-6.45026	-0.441899	NA	NA	1.7228e-10	0.29488	1.2123e-09	0.580321	1.11658e-10	0.658562	NA	NA	1.62977e-07	0.657975	2.95875e-06	0.909695	5.23371e-07	0.930123	NA	NA
TCF19	4.5872e-07	0.000215876	-5.04282	Brain_Caudate_basal_ganglia	6.15331e-06	0.00719014	4.52105	Brain_Cerebellar_Hemisphere	1.02749e-06	0.000653634	-4.8863	NA	NA	NA	1	1	1	0	3	-6.38421	-1.04748	6.07861	0.552916	-6.45026	-0.441899	NA	NA	1.7228e-10	0.29488	1.2123e-09	0.580321	1.11658e-10	0.658562	NA	NA	1.62977e-07	0.657975	2.95875e-06	0.909695	4.8502e-07	0.926137	NA	NA
TCF19	4.5872e-07	0.000215876	-5.04282	Brain_Caudate_basal_ganglia	6.15331e-06	0.00719014	4.52105	Brain_Cerebellum	1.02749e-06	0.000736588	-4.8863	NA	NA	NA	1	1	1	0	3	-6.38421	-1.04748	6.07861	0.552916	-5.54221	-0.441899	NA	NA	1.7228e-10	0.29488	1.2123e-09	0.580321	2.98681e-08	0.658562	NA	NA	1.62977e-07	0.657975	2.95875e-06	0.909695	5.13103e-05	0.923385	NA	NA
TCF19	4.5872e-07	0.000215876	-5.04282	Brain_Caudate_basal_ganglia	6.15331e-06	0.00719014	4.52105	Brain_Spinal_cord_cervical_c-1	1.02749e-06	0.000919856	4.8863	NA	NA	NA	1	1	1	0	3	-6.38421	-1.04748	6.07861	0.552916	6.45026	0.441899	NA	NA	1.7228e-10	0.29488	1.2123e-09	0.580321	1.11658e-10	0.658562	NA	NA	1.62977e-07	0.657975	2.95875e-06	0.909695	3.98006e-07	0.933932	NA	NA
TCF19	4.5872e-07	0.000215876	-5.04282	Brain_Caudate_basal_ganglia	6.15331e-06	0.00719014	4.52105	Breast_Mammary_Tissue	1.02749e-06	0.000599432	-4.8863	NA	NA	NA	1	1	1	0	3	-6.38421	-1.04748	6.07861	0.552916	-5.18015	-0.441899	NA	NA	1.7228e-10	0.29488	1.2123e-09	0.580321	2.21704e-07	0.658562	NA	NA	1.62977e-07	0.657975	2.95875e-06	0.909695	0.000197904	0.933601	NA	NA
TCF19	4.5872e-07	0.000215876	-5.04282	Brain_Caudate_basal_ganglia	6.15331e-06	0.00719014	4.52105	Cells_Cultured_fibroblasts	1.02749e-06	0.000726304	4.8863	NA	NA	NA	1	1	1	0	3	-6.38421	-1.04748	6.07861	0.552916	5.08281	0.441899	NA	NA	1.7228e-10	0.29488	1.2123e-09	0.580321	3.71899e-07	0.658562	NA	NA	1.62977e-07	0.657975	2.95875e-06	0.909695	0.000504227	0.931804	NA	NA
TCF19	4.5872e-07	0.000215876	-5.04282	Brain_Caudate_basal_ganglia	6.15331e-06	0.00719014	4.52105	Cells_EBV-transformed_lymphocytes	1.02749e-06	0.000623505	4.8863	NA	NA	NA	1	1	1	0	3	-6.38421	-1.04748	6.07861	0.552916	5.61196	0.441899	NA	NA	1.7228e-10	0.29488	1.2123e-09	0.580321	2.00052e-08	0.658562	NA	NA	1.62977e-07	0.657975	2.95875e-06	0.909695	2.56389e-05	0.924205	NA	NA
TCF19	4.5872e-07	0.000215876	-5.04282	Brain_Caudate_basal_ganglia	6.15331e-06	0.00719014	4.52105	Colon_Sigmoid	1.02749e-06	0.000748679	-4.8863	NA	NA	NA	1	1	1	0	3	-6.38421	-1.04748	6.07861	0.552916	-5.33825	-0.441899	NA	NA	1.7228e-10	0.29488	1.2123e-09	0.580321	9.38483e-08	0.658562	NA	NA	1.62977e-07	0.657975	2.95875e-06	0.909695	0.000119682	0.925184	NA	NA
TCF19	4.5872e-07	0.000215876	-5.04282	Brain_Caudate_basal_ganglia	6.15331e-06	0.00719014	4.52105	Colon_Transverse	1.83003e-06	0.000842834	-4.77134	NA	NA	NA	1	1	1	0	3	-6.38421	-1.04748	6.07861	0.552916	-6.01307	-0.501498	NA	NA	1.7228e-10	0.29488	1.2123e-09	0.580321	1.82046e-09	0.616021	NA	NA	1.62977e-07	0.657975	2.95875e-06	0.909695	2.85344e-06	0.919622	NA	NA
TCF19	4.5872e-07	0.000215876	-5.04282	Brain_Caudate_basal_ganglia	6.15331e-06	0.00719014	4.52105	Esophagus_Gastroesophageal_Junction	1.02749e-06	0.000739503	-4.8863	NA	NA	NA	1	1	1	0	3	-6.38421	-1.04748	6.07861	0.552916	-5.50648	-0.441899	NA	NA	1.7228e-10	0.29488	1.2123e-09	0.580321	3.66088e-08	0.658562	NA	NA	1.62977e-07	0.657975	2.95875e-06	0.909695	5.85204e-05	0.928848	NA	NA
TCF19	4.5872e-07	0.000215876	-5.04282	Brain_Caudate_basal_ganglia	6.15331e-06	0.00719014	4.52105	Esophagus_Mucosa	1.02749e-06	0.000530169	-4.8863	NA	NA	NA	1	1	1	0	3	-6.38421	-1.04748	6.07861	0.552916	-5.05359	-0.441899	NA	NA	1.7228e-10	0.29488	1.2123e-09	0.580321	4.33573e-07	0.658562	NA	NA	1.62977e-07	0.657975	2.95875e-06	0.909695	0.000306144	0.931032	NA	NA
TCF19	4.5872e-07	0.000215876	-5.04282	Brain_Caudate_basal_ganglia	6.15331e-06	0.00719014	4.52105	Esophagus_Muscularis	1.02749e-06	0.000644003	-4.8863	NA	NA	NA	1	1	1	0	3	-6.38421	-1.04748	6.07861	0.552916	-5.40017	-0.441899	NA	NA	1.7228e-10	0.29488	1.2123e-09	0.580321	6.6578e-08	0.658562	NA	NA	1.62977e-07	0.657975	2.95875e-06	0.909695	8.98608e-05	0.93246	NA	NA
TCF19	4.5872e-07	0.000215876	-5.04282	Brain_Caudate_basal_ganglia	6.15331e-06	0.00719014	4.52105	Heart_Atrial_Appendage	1.02749e-06	0.000763894	-4.8863	NA	NA	NA	1	1	1	0	3	-6.38421	-1.04748	6.07861	0.552916	-4.43273	-0.441899	NA	NA	1.7228e-10	0.29488	1.2123e-09	0.580321	9.30457e-06	0.658562	NA	NA	1.62977e-07	0.657975	2.95875e-06	0.909695	0.00474484	0.931123	NA	NA
TCF19	4.5872e-07	0.000215876	-5.04282	Brain_Caudate_basal_ganglia	6.15331e-06	0.00719014	4.52105	Kidney_Cortex	2.25293e-06	0.00107757	-4.7293	NA	NA	NA	1	1	1	0	3	-6.38421	-1.04748	6.07861	0.552916	-4.86344	-0.467237	NA	NA	1.7228e-10	0.29488	1.2123e-09	0.580321	1.15365e-06	0.64033	NA	NA	1.62977e-07	0.657975	2.95875e-06	0.909695	0.000832758	0.931527	NA	NA
TCF19	4.5872e-07	0.000215876	-5.04282	Brain_Caudate_basal_ganglia	6.15331e-06	0.00719014	4.52105	Lung	1.02749e-06	0.00057844	-4.8863	NA	NA	NA	1	1	1	0	3	-6.38421	-1.04748	6.07861	0.552916	-5.78634	-0.441899	NA	NA	1.7228e-10	0.29488	1.2123e-09	0.580321	7.19362e-09	0.658562	NA	NA	1.62977e-07	0.657975	2.95875e-06	0.909695	8.29123e-06	0.928416	NA	NA
TCF19	4.5872e-07	0.000215876	-5.04282	Brain_Caudate_basal_ganglia	6.15331e-06	0.00719014	4.52105	Minor_Salivary_Gland	1.02749e-06	0.000655559	-4.8863	NA	NA	NA	1	1	1	0	3	-6.38421	-1.04748	6.07861	0.552916	-6.45026	-0.441899	NA	NA	1.7228e-10	0.29488	1.2123e-09	0.580321	1.11658e-10	0.658562	NA	NA	1.62977e-07	0.657975	2.95875e-06	0.909695	2.76474e-07	0.931647	NA	NA
TCF19	4.5872e-07	0.000215876	-5.04282	Brain_Caudate_basal_ganglia	6.15331e-06	0.00719014	4.52105	Nerve_Tibial	1.82401e-06	0.00102615	4.772	NA	NA	NA	1	1	1	0	3	-6.38421	-1.04748	6.07861	0.552916	4.88441	0.0660167	NA	NA	1.7228e-10	0.29488	1.2123e-09	0.580321	1.03738e-06	0.947365	NA	NA	1.62977e-07	0.657975	2.95875e-06	0.909695	0.00075223	0.989392	NA	NA
TCF19	4.5872e-07	0.000215876	-5.04282	Brain_Caudate_basal_ganglia	6.15331e-06	0.00719014	4.52105	Ovary	1.02749e-06	0.000746321	-4.8863	NA	NA	NA	1	1	1	0	3	-6.38421	-1.04748	6.07861	0.552916	-6.45026	-0.441899	NA	NA	1.7228e-10	0.29488	1.2123e-09	0.580321	1.11658e-10	0.658562	NA	NA	1.62977e-07	0.657975	2.95875e-06	0.909695	3.27674e-07	0.92654	NA	NA
TCF19	4.5872e-07	0.000215876	-5.04282	Brain_Caudate_basal_ganglia	6.15331e-06	0.00719014	4.52105	Prostate	1.11403e-06	0.000714092	-4.87035	NA	NA	NA	1	1	1	0	3	-6.38421	-1.04748	6.07861	0.552916	-5.37936	-0.428265	NA	NA	1.7228e-10	0.29488	1.2123e-09	0.580321	7.47508e-08	0.668458	NA	NA	1.62977e-07	0.657975	2.95875e-06	0.909695	7.14554e-05	0.934267	NA	NA
TCF19	4.5872e-07	0.000215876	-5.04282	Brain_Caudate_basal_ganglia	6.15331e-06	0.00719014	4.52105	Skin_Not_Sun_Exposed_Suprapubic	1.02749e-06	0.000589483	-4.8863	NA	NA	NA	1	1	1	0	3	-6.38421	-1.04748	6.07861	0.552916	-5.14137	-0.441899	NA	NA	1.7228e-10	0.29488	1.2123e-09	0.580321	2.72747e-07	0.658562	NA	NA	1.62977e-07	0.657975	2.95875e-06	0.909695	0.000220218	0.927456	NA	NA
TCF19	4.5872e-07	0.000215876	-5.04282	Brain_Caudate_basal_ganglia	6.15331e-06	0.00719014	4.52105	Skin_Sun_Exposed_Lower_leg	1.02749e-06	0.000537077	-4.8863	NA	NA	NA	1	1	1	0	3	-6.38421	-1.04748	6.07861	0.552916	-5.21473	-0.441899	NA	NA	1.7228e-10	0.29488	1.2123e-09	0.580321	1.84086e-07	0.658562	NA	NA	1.62977e-07	0.657975	2.95875e-06	0.909695	0.000125911	0.929779	NA	NA
TCF19	4.5872e-07	0.000215876	-5.04282	Brain_Caudate_basal_ganglia	6.15331e-06	0.00719014	4.52105	Small_Intestine_Terminal_Ileum	2.25293e-06	0.000956614	-4.7293	NA	NA	NA	1	1	1	0	3	-6.38421	-1.04748	6.07861	0.552916	-5.17921	-0.467237	NA	NA	1.7228e-10	0.29488	1.2123e-09	0.580321	2.22833e-07	0.64033	NA	NA	1.62977e-07	0.657975	2.95875e-06	0.909695	0.000192206	0.926238	NA	NA
TCF19	4.5872e-07	0.000215876	-5.04282	Brain_Caudate_basal_ganglia	6.15331e-06	0.00719014	4.52105	Spleen	1.02749e-06	0.000715895	-4.8863	NA	NA	NA	1	1	1	0	3	-6.38421	-1.04748	6.07861	0.552916	-6.45026	-0.441899	NA	NA	1.7228e-10	0.29488	1.2123e-09	0.580321	1.11658e-10	0.658562	NA	NA	1.62977e-07	0.657975	2.95875e-06	0.909695	4.85527e-07	0.927006	NA	NA
TCF19	4.5872e-07	0.000215876	-5.04282	Brain_Caudate_basal_ganglia	6.15331e-06	0.00719014	4.52105	Stomach	1.02749e-06	0.000735544	4.8863	NA	NA	NA	1	1	1	0	3	-6.38421	-1.04748	6.07861	0.552916	5.74066	0.441899	NA	NA	1.7228e-10	0.29488	1.2123e-09	0.580321	9.43069e-09	0.658562	NA	NA	1.62977e-07	0.657975	2.95875e-06	0.909695	1.4292e-05	0.931091	NA	NA
TCF19	4.5872e-07	0.000215876	-5.04282	Brain_Caudate_basal_ganglia	6.15331e-06	0.00719014	4.52105	Uterus	1.02749e-06	0.000712194	-4.8863	NA	NA	NA	1	1	1	0	3	-6.38421	-1.04748	6.07861	0.552916	-5.7647	-0.441899	NA	NA	1.7228e-10	0.29488	1.2123e-09	0.580321	8.1801e-09	0.658562	NA	NA	1.62977e-07	0.657975	2.95875e-06	0.909695	1.68265e-05	0.927238	NA	NA
TCF19	4.5872e-07	0.000215876	-5.04282	Brain_Caudate_basal_ganglia	6.15331e-06	0.00719014	4.52105	Vagina	1.02749e-06	0.000823651	-4.8863	NA	NA	NA	1	1	1	0	3	-6.38421	-1.04748	6.07861	0.552916	-5.31512	-0.441899	NA	NA	1.7228e-10	0.29488	1.2123e-09	0.580321	1.0659e-07	0.658562	NA	NA	1.62977e-07	0.657975	2.95875e-06	0.909695	0.00011836	0.928188	NA	NA
TCF19	4.5872e-07	0.000215876	-5.04282	Brain_Caudate_basal_ganglia	6.15331e-06	0.00719014	4.52105	smultixcan	1.19075e-06	0.000712518	-4.82767	NA	NA	NA	1	1	1	0	3	-6.38421	-1.04748	6.07861	0.552916	-5.4968	-0.455313	NA	NA	1.7228e-10	0.29488	1.2123e-09	0.580321	9.72755e-10	0.647148	NA	NA	1.62977e-07	0.657975	2.95875e-06	0.909695	1.5464e-06	0.919418	NA	NA
TCF19	4.5872e-07	0.000215876	-5.04282	Brain_Cerebellar_Hemisphere	6.15331e-06	0.00584	4.52105	Adipose_Subcutaneous	1.02749e-06	0.000571526	-4.8863	NA	NA	NA	1	1	1	0	3	-6.38421	-1.04748	6.07861	0.552916	-5.23844	-0.441899	NA	NA	1.7228e-10	0.29488	1.2123e-09	0.580321	1.61941e-07	0.658562	NA	NA	1.62977e-07	0.657975	2.88067e-06	0.906243	0.000130408	0.935571	NA	NA
TCF19	4.5872e-07	0.000215876	-5.04282	Brain_Cerebellar_Hemisphere	6.15331e-06	0.00584	4.52105	Adipose_Visceral_Omentum	1.02749e-06	0.000553257	-4.8863	NA	NA	NA	1	1	1	0	3	-6.38421	-1.04748	6.07861	0.552916	-4.36368	-0.441899	NA	NA	1.7228e-10	0.29488	1.2123e-09	0.580321	1.27895e-05	0.658562	NA	NA	1.62977e-07	0.657975	2.88067e-06	0.906243	0.00510453	0.932154	NA	NA
TCF19	4.5872e-07	0.000215876	-5.04282	Brain_Cerebellar_Hemisphere	6.15331e-06	0.00584	4.52105	Artery_Aorta	1.02749e-06	0.000787902	-4.8863	NA	NA	NA	1	1	1	0	3	-6.38421	-1.04748	6.07861	0.552916	-5.54872	-0.441899	NA	NA	1.7228e-10	0.29488	1.2123e-09	0.580321	2.87773e-08	0.658562	NA	NA	1.62977e-07	0.657975	2.88067e-06	0.906243	4.23484e-05	0.929773	NA	NA
TCF19	4.5872e-07	0.000215876	-5.04282	Brain_Cerebellar_Hemisphere	6.15331e-06	0.00584	4.52105	Artery_Coronary	1.02749e-06	0.000764249	4.8863	NA	NA	NA	1	1	1	0	3	-6.38421	-1.04748	6.07861	0.552916	5.42505	0.441899	NA	NA	1.7228e-10	0.29488	1.2123e-09	0.580321	5.79381e-08	0.658562	NA	NA	1.62977e-07	0.657975	2.88067e-06	0.906243	6.21618e-05	0.92981	NA	NA
TCF19	4.5872e-07	0.000215876	-5.04282	Brain_Cerebellar_Hemisphere	6.15331e-06	0.00584	4.52105	Artery_Tibial	1.02749e-06	0.000728067	-4.8863	NA	NA	NA	1	1	1	0	3	-6.38421	-1.04748	6.07861	0.552916	-6.45026	-0.441899	NA	NA	1.7228e-10	0.29488	1.2123e-09	0.580321	1.11658e-10	0.658562	NA	NA	1.62977e-07	0.657975	2.88067e-06	0.906243	5.23371e-07	0.930123	NA	NA
TCF19	4.5872e-07	0.000215876	-5.04282	Brain_Cerebellar_Hemisphere	6.15331e-06	0.00584	4.52105	Brain_Cerebellar_Hemisphere	1.02749e-06	0.000653634	-4.8863	NA	NA	NA	1	1	1	0	3	-6.38421	-1.04748	6.07861	0.552916	-6.45026	-0.441899	NA	NA	1.7228e-10	0.29488	1.2123e-09	0.580321	1.11658e-10	0.658562	NA	NA	1.62977e-07	0.657975	2.88067e-06	0.906243	4.8502e-07	0.926137	NA	NA
TCF19	4.5872e-07	0.000215876	-5.04282	Brain_Cerebellar_Hemisphere	6.15331e-06	0.00584	4.52105	Brain_Cerebellum	1.02749e-06	0.000736588	-4.8863	NA	NA	NA	1	1	1	0	3	-6.38421	-1.04748	6.07861	0.552916	-5.54221	-0.441899	NA	NA	1.7228e-10	0.29488	1.2123e-09	0.580321	2.98681e-08	0.658562	NA	NA	1.62977e-07	0.657975	2.88067e-06	0.906243	5.13103e-05	0.923385	NA	NA
TCF19	4.5872e-07	0.000215876	-5.04282	Brain_Cerebellar_Hemisphere	6.15331e-06	0.00584	4.52105	Brain_Spinal_cord_cervical_c-1	1.02749e-06	0.000919856	4.8863	NA	NA	NA	1	1	1	0	3	-6.38421	-1.04748	6.07861	0.552916	6.45026	0.441899	NA	NA	1.7228e-10	0.29488	1.2123e-09	0.580321	1.11658e-10	0.658562	NA	NA	1.62977e-07	0.657975	2.88067e-06	0.906243	3.98006e-07	0.933932	NA	NA
TCF19	4.5872e-07	0.000215876	-5.04282	Brain_Cerebellar_Hemisphere	6.15331e-06	0.00584	4.52105	Breast_Mammary_Tissue	1.02749e-06	0.000599432	-4.8863	NA	NA	NA	1	1	1	0	3	-6.38421	-1.04748	6.07861	0.552916	-5.18015	-0.441899	NA	NA	1.7228e-10	0.29488	1.2123e-09	0.580321	2.21704e-07	0.658562	NA	NA	1.62977e-07	0.657975	2.88067e-06	0.906243	0.000197904	0.933601	NA	NA
TCF19	4.5872e-07	0.000215876	-5.04282	Brain_Cerebellar_Hemisphere	6.15331e-06	0.00584	4.52105	Cells_Cultured_fibroblasts	1.02749e-06	0.000726304	4.8863	NA	NA	NA	1	1	1	0	3	-6.38421	-1.04748	6.07861	0.552916	5.08281	0.441899	NA	NA	1.7228e-10	0.29488	1.2123e-09	0.580321	3.71899e-07	0.658562	NA	NA	1.62977e-07	0.657975	2.88067e-06	0.906243	0.000504227	0.931804	NA	NA
TCF19	4.5872e-07	0.000215876	-5.04282	Brain_Cerebellar_Hemisphere	6.15331e-06	0.00584	4.52105	Cells_EBV-transformed_lymphocytes	1.02749e-06	0.000623505	4.8863	NA	NA	NA	1	1	1	0	3	-6.38421	-1.04748	6.07861	0.552916	5.61196	0.441899	NA	NA	1.7228e-10	0.29488	1.2123e-09	0.580321	2.00052e-08	0.658562	NA	NA	1.62977e-07	0.657975	2.88067e-06	0.906243	2.56389e-05	0.924205	NA	NA
TCF19	4.5872e-07	0.000215876	-5.04282	Brain_Cerebellar_Hemisphere	6.15331e-06	0.00584	4.52105	Colon_Sigmoid	1.02749e-06	0.000748679	-4.8863	NA	NA	NA	1	1	1	0	3	-6.38421	-1.04748	6.07861	0.552916	-5.33825	-0.441899	NA	NA	1.7228e-10	0.29488	1.2123e-09	0.580321	9.38483e-08	0.658562	NA	NA	1.62977e-07	0.657975	2.88067e-06	0.906243	0.000119682	0.925184	NA	NA
TCF19	4.5872e-07	0.000215876	-5.04282	Brain_Cerebellar_Hemisphere	6.15331e-06	0.00584	4.52105	Colon_Transverse	1.83003e-06	0.000842834	-4.77134	NA	NA	NA	1	1	1	0	3	-6.38421	-1.04748	6.07861	0.552916	-6.01307	-0.501498	NA	NA	1.7228e-10	0.29488	1.2123e-09	0.580321	1.82046e-09	0.616021	NA	NA	1.62977e-07	0.657975	2.88067e-06	0.906243	2.85344e-06	0.919622	NA	NA
TCF19	4.5872e-07	0.000215876	-5.04282	Brain_Cerebellar_Hemisphere	6.15331e-06	0.00584	4.52105	Esophagus_Gastroesophageal_Junction	1.02749e-06	0.000739503	-4.8863	NA	NA	NA	1	1	1	0	3	-6.38421	-1.04748	6.07861	0.552916	-5.50648	-0.441899	NA	NA	1.7228e-10	0.29488	1.2123e-09	0.580321	3.66088e-08	0.658562	NA	NA	1.62977e-07	0.657975	2.88067e-06	0.906243	5.85204e-05	0.928848	NA	NA
TCF19	4.5872e-07	0.000215876	-5.04282	Brain_Cerebellar_Hemisphere	6.15331e-06	0.00584	4.52105	Esophagus_Mucosa	1.02749e-06	0.000530169	-4.8863	NA	NA	NA	1	1	1	0	3	-6.38421	-1.04748	6.07861	0.552916	-5.05359	-0.441899	NA	NA	1.7228e-10	0.29488	1.2123e-09	0.580321	4.33573e-07	0.658562	NA	NA	1.62977e-07	0.657975	2.88067e-06	0.906243	0.000306144	0.931032	NA	NA
TCF19	4.5872e-07	0.000215876	-5.04282	Brain_Cerebellar_Hemisphere	6.15331e-06	0.00584	4.52105	Esophagus_Muscularis	1.02749e-06	0.000644003	-4.8863	NA	NA	NA	1	1	1	0	3	-6.38421	-1.04748	6.07861	0.552916	-5.40017	-0.441899	NA	NA	1.7228e-10	0.29488	1.2123e-09	0.580321	6.6578e-08	0.658562	NA	NA	1.62977e-07	0.657975	2.88067e-06	0.906243	8.98608e-05	0.93246	NA	NA
TCF19	4.5872e-07	0.000215876	-5.04282	Brain_Cerebellar_Hemisphere	6.15331e-06	0.00584	4.52105	Heart_Atrial_Appendage	1.02749e-06	0.000763894	-4.8863	NA	NA	NA	1	1	1	0	3	-6.38421	-1.04748	6.07861	0.552916	-4.43273	-0.441899	NA	NA	1.7228e-10	0.29488	1.2123e-09	0.580321	9.30457e-06	0.658562	NA	NA	1.62977e-07	0.657975	2.88067e-06	0.906243	0.00474484	0.931123	NA	NA
TCF19	4.5872e-07	0.000215876	-5.04282	Brain_Cerebellar_Hemisphere	6.15331e-06	0.00584	4.52105	Kidney_Cortex	2.25293e-06	0.00107757	-4.7293	NA	NA	NA	1	1	1	0	3	-6.38421	-1.04748	6.07861	0.552916	-4.86344	-0.467237	NA	NA	1.7228e-10	0.29488	1.2123e-09	0.580321	1.15365e-06	0.64033	NA	NA	1.62977e-07	0.657975	2.88067e-06	0.906243	0.000832758	0.931527	NA	NA
TCF19	4.5872e-07	0.000215876	-5.04282	Brain_Cerebellar_Hemisphere	6.15331e-06	0.00584	4.52105	Lung	1.02749e-06	0.00057844	-4.8863	NA	NA	NA	1	1	1	0	3	-6.38421	-1.04748	6.07861	0.552916	-5.78634	-0.441899	NA	NA	1.7228e-10	0.29488	1.2123e-09	0.580321	7.19362e-09	0.658562	NA	NA	1.62977e-07	0.657975	2.88067e-06	0.906243	8.29123e-06	0.928416	NA	NA
TCF19	4.5872e-07	0.000215876	-5.04282	Brain_Cerebellar_Hemisphere	6.15331e-06	0.00584	4.52105	Minor_Salivary_Gland	1.02749e-06	0.000655559	-4.8863	NA	NA	NA	1	1	1	0	3	-6.38421	-1.04748	6.07861	0.552916	-6.45026	-0.441899	NA	NA	1.7228e-10	0.29488	1.2123e-09	0.580321	1.11658e-10	0.658562	NA	NA	1.62977e-07	0.657975	2.88067e-06	0.906243	2.76474e-07	0.931647	NA	NA
TCF19	4.5872e-07	0.000215876	-5.04282	Brain_Cerebellar_Hemisphere	6.15331e-06	0.00584	4.52105	Nerve_Tibial	1.82401e-06	0.00102615	4.772	NA	NA	NA	1	1	1	0	3	-6.38421	-1.04748	6.07861	0.552916	4.88441	0.0660167	NA	NA	1.7228e-10	0.29488	1.2123e-09	0.580321	1.03738e-06	0.947365	NA	NA	1.62977e-07	0.657975	2.88067e-06	0.906243	0.00075223	0.989392	NA	NA
TCF19	4.5872e-07	0.000215876	-5.04282	Brain_Cerebellar_Hemisphere	6.15331e-06	0.00584	4.52105	Ovary	1.02749e-06	0.000746321	-4.8863	NA	NA	NA	1	1	1	0	3	-6.38421	-1.04748	6.07861	0.552916	-6.45026	-0.441899	NA	NA	1.7228e-10	0.29488	1.2123e-09	0.580321	1.11658e-10	0.658562	NA	NA	1.62977e-07	0.657975	2.88067e-06	0.906243	3.27674e-07	0.92654	NA	NA
TCF19	4.5872e-07	0.000215876	-5.04282	Brain_Cerebellar_Hemisphere	6.15331e-06	0.00584	4.52105	Prostate	1.11403e-06	0.000714092	-4.87035	NA	NA	NA	1	1	1	0	3	-6.38421	-1.04748	6.07861	0.552916	-5.37936	-0.428265	NA	NA	1.7228e-10	0.29488	1.2123e-09	0.580321	7.47508e-08	0.668458	NA	NA	1.62977e-07	0.657975	2.88067e-06	0.906243	7.14554e-05	0.934267	NA	NA
TCF19	4.5872e-07	0.000215876	-5.04282	Brain_Cerebellar_Hemisphere	6.15331e-06	0.00584	4.52105	Skin_Not_Sun_Exposed_Suprapubic	1.02749e-06	0.000589483	-4.8863	NA	NA	NA	1	1	1	0	3	-6.38421	-1.04748	6.07861	0.552916	-5.14137	-0.441899	NA	NA	1.7228e-10	0.29488	1.2123e-09	0.580321	2.72747e-07	0.658562	NA	NA	1.62977e-07	0.657975	2.88067e-06	0.906243	0.000220218	0.927456	NA	NA
TCF19	4.5872e-07	0.000215876	-5.04282	Brain_Cerebellar_Hemisphere	6.15331e-06	0.00584	4.52105	Skin_Sun_Exposed_Lower_leg	1.02749e-06	0.000537077	-4.8863	NA	NA	NA	1	1	1	0	3	-6.38421	-1.04748	6.07861	0.552916	-5.21473	-0.441899	NA	NA	1.7228e-10	0.29488	1.2123e-09	0.580321	1.84086e-07	0.658562	NA	NA	1.62977e-07	0.657975	2.88067e-06	0.906243	0.000125911	0.929779	NA	NA
TCF19	4.5872e-07	0.000215876	-5.04282	Brain_Cerebellar_Hemisphere	6.15331e-06	0.00584	4.52105	Small_Intestine_Terminal_Ileum	2.25293e-06	0.000956614	-4.7293	NA	NA	NA	1	1	1	0	3	-6.38421	-1.04748	6.07861	0.552916	-5.17921	-0.467237	NA	NA	1.7228e-10	0.29488	1.2123e-09	0.580321	2.22833e-07	0.64033	NA	NA	1.62977e-07	0.657975	2.88067e-06	0.906243	0.000192206	0.926238	NA	NA
TCF19	4.5872e-07	0.000215876	-5.04282	Brain_Cerebellar_Hemisphere	6.15331e-06	0.00584	4.52105	Spleen	1.02749e-06	0.000715895	-4.8863	NA	NA	NA	1	1	1	0	3	-6.38421	-1.04748	6.07861	0.552916	-6.45026	-0.441899	NA	NA	1.7228e-10	0.29488	1.2123e-09	0.580321	1.11658e-10	0.658562	NA	NA	1.62977e-07	0.657975	2.88067e-06	0.906243	4.85527e-07	0.927006	NA	NA
TCF19	4.5872e-07	0.000215876	-5.04282	Brain_Cerebellar_Hemisphere	6.15331e-06	0.00584	4.52105	Stomach	1.02749e-06	0.000735544	4.8863	NA	NA	NA	1	1	1	0	3	-6.38421	-1.04748	6.07861	0.552916	5.74066	0.441899	NA	NA	1.7228e-10	0.29488	1.2123e-09	0.580321	9.43069e-09	0.658562	NA	NA	1.62977e-07	0.657975	2.88067e-06	0.906243	1.4292e-05	0.931091	NA	NA
TCF19	4.5872e-07	0.000215876	-5.04282	Brain_Cerebellar_Hemisphere	6.15331e-06	0.00584	4.52105	Uterus	1.02749e-06	0.000712194	-4.8863	NA	NA	NA	1	1	1	0	3	-6.38421	-1.04748	6.07861	0.552916	-5.7647	-0.441899	NA	NA	1.7228e-10	0.29488	1.2123e-09	0.580321	8.1801e-09	0.658562	NA	NA	1.62977e-07	0.657975	2.88067e-06	0.906243	1.68265e-05	0.927238	NA	NA
TCF19	4.5872e-07	0.000215876	-5.04282	Brain_Cerebellar_Hemisphere	6.15331e-06	0.00584	4.52105	Vagina	1.02749e-06	0.000823651	-4.8863	NA	NA	NA	1	1	1	0	3	-6.38421	-1.04748	6.07861	0.552916	-5.31512	-0.441899	NA	NA	1.7228e-10	0.29488	1.2123e-09	0.580321	1.0659e-07	0.658562	NA	NA	1.62977e-07	0.657975	2.88067e-06	0.906243	0.00011836	0.928188	NA	NA
TCF19	4.5872e-07	0.000215876	-5.04282	Brain_Cerebellar_Hemisphere	6.15331e-06	0.00584	4.52105	smultixcan	1.19075e-06	0.000712518	-4.82767	NA	NA	NA	1	1	1	0	3	-6.38421	-1.04748	6.07861	0.552916	-5.4968	-0.455313	NA	NA	1.7228e-10	0.29488	1.2123e-09	0.580321	9.72755e-10	0.647148	NA	NA	1.62977e-07	0.657975	2.88067e-06	0.906243	1.5464e-06	0.919418	NA	NA
TCF19	4.5872e-07	0.000215876	-5.04282	Brain_Cerebellum	2.25293e-06	0.00262399	4.7293	Adipose_Subcutaneous	1.02749e-06	0.000571526	-4.8863	NA	NA	NA	1	1	1	0	3	-6.38421	-1.04748	6.19647	0.467237	-5.23844	-0.441899	NA	NA	1.7228e-10	0.29488	5.77427e-10	0.64033	1.61941e-07	0.658562	NA	NA	1.62977e-07	0.657975	1.40084e-06	0.923909	0.000130408	0.935571	NA	NA
TCF19	4.5872e-07	0.000215876	-5.04282	Brain_Cerebellum	2.25293e-06	0.00262399	4.7293	Adipose_Visceral_Omentum	1.02749e-06	0.000553257	-4.8863	NA	NA	NA	1	1	1	0	3	-6.38421	-1.04748	6.19647	0.467237	-4.36368	-0.441899	NA	NA	1.7228e-10	0.29488	5.77427e-10	0.64033	1.27895e-05	0.658562	NA	NA	1.62977e-07	0.657975	1.40084e-06	0.923909	0.00510453	0.932154	NA	NA
TCF19	4.5872e-07	0.000215876	-5.04282	Brain_Cerebellum	2.25293e-06	0.00262399	4.7293	Artery_Aorta	1.02749e-06	0.000787902	-4.8863	NA	NA	NA	1	1	1	0	3	-6.38421	-1.04748	6.19647	0.467237	-5.54872	-0.441899	NA	NA	1.7228e-10	0.29488	5.77427e-10	0.64033	2.87773e-08	0.658562	NA	NA	1.62977e-07	0.657975	1.40084e-06	0.923909	4.23484e-05	0.929773	NA	NA
TCF19	4.5872e-07	0.000215876	-5.04282	Brain_Cerebellum	2.25293e-06	0.00262399	4.7293	Artery_Coronary	1.02749e-06	0.000764249	4.8863	NA	NA	NA	1	1	1	0	3	-6.38421	-1.04748	6.19647	0.467237	5.42505	0.441899	NA	NA	1.7228e-10	0.29488	5.77427e-10	0.64033	5.79381e-08	0.658562	NA	NA	1.62977e-07	0.657975	1.40084e-06	0.923909	6.21618e-05	0.92981	NA	NA
TCF19	4.5872e-07	0.000215876	-5.04282	Brain_Cerebellum	2.25293e-06	0.00262399	4.7293	Artery_Tibial	1.02749e-06	0.000728067	-4.8863	NA	NA	NA	1	1	1	0	3	-6.38421	-1.04748	6.19647	0.467237	-6.45026	-0.441899	NA	NA	1.7228e-10	0.29488	5.77427e-10	0.64033	1.11658e-10	0.658562	NA	NA	1.62977e-07	0.657975	1.40084e-06	0.923909	5.23371e-07	0.930123	NA	NA
TCF19	4.5872e-07	0.000215876	-5.04282	Brain_Cerebellum	2.25293e-06	0.00262399	4.7293	Brain_Cerebellar_Hemisphere	1.02749e-06	0.000653634	-4.8863	NA	NA	NA	1	1	1	0	3	-6.38421	-1.04748	6.19647	0.467237	-6.45026	-0.441899	NA	NA	1.7228e-10	0.29488	5.77427e-10	0.64033	1.11658e-10	0.658562	NA	NA	1.62977e-07	0.657975	1.40084e-06	0.923909	4.8502e-07	0.926137	NA	NA
TCF19	4.5872e-07	0.000215876	-5.04282	Brain_Cerebellum	2.25293e-06	0.00262399	4.7293	Brain_Cerebellum	1.02749e-06	0.000736588	-4.8863	NA	NA	NA	1	1	1	0	3	-6.38421	-1.04748	6.19647	0.467237	-5.54221	-0.441899	NA	NA	1.7228e-10	0.29488	5.77427e-10	0.64033	2.98681e-08	0.658562	NA	NA	1.62977e-07	0.657975	1.40084e-06	0.923909	5.13103e-05	0.923385	NA	NA
TCF19	4.5872e-07	0.000215876	-5.04282	Brain_Cerebellum	2.25293e-06	0.00262399	4.7293	Brain_Spinal_cord_cervical_c-1	1.02749e-06	0.000919856	4.8863	NA	NA	NA	1	1	1	0	3	-6.38421	-1.04748	6.19647	0.467237	6.45026	0.441899	NA	NA	1.7228e-10	0.29488	5.77427e-10	0.64033	1.11658e-10	0.658562	NA	NA	1.62977e-07	0.657975	1.40084e-06	0.923909	3.98006e-07	0.933932	NA	NA
TCF19	4.5872e-07	0.000215876	-5.04282	Brain_Cerebellum	2.25293e-06	0.00262399	4.7293	Breast_Mammary_Tissue	1.02749e-06	0.000599432	-4.8863	NA	NA	NA	1	1	1	0	3	-6.38421	-1.04748	6.19647	0.467237	-5.18015	-0.441899	NA	NA	1.7228e-10	0.29488	5.77427e-10	0.64033	2.21704e-07	0.658562	NA	NA	1.62977e-07	0.657975	1.40084e-06	0.923909	0.000197904	0.933601	NA	NA
TCF19	4.5872e-07	0.000215876	-5.04282	Brain_Cerebellum	2.25293e-06	0.00262399	4.7293	Cells_Cultured_fibroblasts	1.02749e-06	0.000726304	4.8863	NA	NA	NA	1	1	1	0	3	-6.38421	-1.04748	6.19647	0.467237	5.08281	0.441899	NA	NA	1.7228e-10	0.29488	5.77427e-10	0.64033	3.71899e-07	0.658562	NA	NA	1.62977e-07	0.657975	1.40084e-06	0.923909	0.000504227	0.931804	NA	NA
TCF19	4.5872e-07	0.000215876	-5.04282	Brain_Cerebellum	2.25293e-06	0.00262399	4.7293	Cells_EBV-transformed_lymphocytes	1.02749e-06	0.000623505	4.8863	NA	NA	NA	1	1	1	0	3	-6.38421	-1.04748	6.19647	0.467237	5.61196	0.441899	NA	NA	1.7228e-10	0.29488	5.77427e-10	0.64033	2.00052e-08	0.658562	NA	NA	1.62977e-07	0.657975	1.40084e-06	0.923909	2.56389e-05	0.924205	NA	NA
TCF19	4.5872e-07	0.000215876	-5.04282	Brain_Cerebellum	2.25293e-06	0.00262399	4.7293	Colon_Sigmoid	1.02749e-06	0.000748679	-4.8863	NA	NA	NA	1	1	1	0	3	-6.38421	-1.04748	6.19647	0.467237	-5.33825	-0.441899	NA	NA	1.7228e-10	0.29488	5.77427e-10	0.64033	9.38483e-08	0.658562	NA	NA	1.62977e-07	0.657975	1.40084e-06	0.923909	0.000119682	0.925184	NA	NA
TCF19	4.5872e-07	0.000215876	-5.04282	Brain_Cerebellum	2.25293e-06	0.00262399	4.7293	Colon_Transverse	1.83003e-06	0.000842834	-4.77134	NA	NA	NA	1	1	1	0	3	-6.38421	-1.04748	6.19647	0.467237	-6.01307	-0.501498	NA	NA	1.7228e-10	0.29488	5.77427e-10	0.64033	1.82046e-09	0.616021	NA	NA	1.62977e-07	0.657975	1.40084e-06	0.923909	2.85344e-06	0.919622	NA	NA
TCF19	4.5872e-07	0.000215876	-5.04282	Brain_Cerebellum	2.25293e-06	0.00262399	4.7293	Esophagus_Gastroesophageal_Junction	1.02749e-06	0.000739503	-4.8863	NA	NA	NA	1	1	1	0	3	-6.38421	-1.04748	6.19647	0.467237	-5.50648	-0.441899	NA	NA	1.7228e-10	0.29488	5.77427e-10	0.64033	3.66088e-08	0.658562	NA	NA	1.62977e-07	0.657975	1.40084e-06	0.923909	5.85204e-05	0.928848	NA	NA
TCF19	4.5872e-07	0.000215876	-5.04282	Brain_Cerebellum	2.25293e-06	0.00262399	4.7293	Esophagus_Mucosa	1.02749e-06	0.000530169	-4.8863	NA	NA	NA	1	1	1	0	3	-6.38421	-1.04748	6.19647	0.467237	-5.05359	-0.441899	NA	NA	1.7228e-10	0.29488	5.77427e-10	0.64033	4.33573e-07	0.658562	NA	NA	1.62977e-07	0.657975	1.40084e-06	0.923909	0.000306144	0.931032	NA	NA
TCF19	4.5872e-07	0.000215876	-5.04282	Brain_Cerebellum	2.25293e-06	0.00262399	4.7293	Esophagus_Muscularis	1.02749e-06	0.000644003	-4.8863	NA	NA	NA	1	1	1	0	3	-6.38421	-1.04748	6.19647	0.467237	-5.40017	-0.441899	NA	NA	1.7228e-10	0.29488	5.77427e-10	0.64033	6.6578e-08	0.658562	NA	NA	1.62977e-07	0.657975	1.40084e-06	0.923909	8.98608e-05	0.93246	NA	NA
TCF19	4.5872e-07	0.000215876	-5.04282	Brain_Cerebellum	2.25293e-06	0.00262399	4.7293	Heart_Atrial_Appendage	1.02749e-06	0.000763894	-4.8863	NA	NA	NA	1	1	1	0	3	-6.38421	-1.04748	6.19647	0.467237	-4.43273	-0.441899	NA	NA	1.7228e-10	0.29488	5.77427e-10	0.64033	9.30457e-06	0.658562	NA	NA	1.62977e-07	0.657975	1.40084e-06	0.923909	0.00474484	0.931123	NA	NA
TCF19	4.5872e-07	0.000215876	-5.04282	Brain_Cerebellum	2.25293e-06	0.00262399	4.7293	Kidney_Cortex	2.25293e-06	0.00107757	-4.7293	NA	NA	NA	1	1	1	0	3	-6.38421	-1.04748	6.19647	0.467237	-4.86344	-0.467237	NA	NA	1.7228e-10	0.29488	5.77427e-10	0.64033	1.15365e-06	0.64033	NA	NA	1.62977e-07	0.657975	1.40084e-06	0.923909	0.000832758	0.931527	NA	NA
TCF19	4.5872e-07	0.000215876	-5.04282	Brain_Cerebellum	2.25293e-06	0.00262399	4.7293	Lung	1.02749e-06	0.00057844	-4.8863	NA	NA	NA	1	1	1	0	3	-6.38421	-1.04748	6.19647	0.467237	-5.78634	-0.441899	NA	NA	1.7228e-10	0.29488	5.77427e-10	0.64033	7.19362e-09	0.658562	NA	NA	1.62977e-07	0.657975	1.40084e-06	0.923909	8.29123e-06	0.928416	NA	NA
TCF19	4.5872e-07	0.000215876	-5.04282	Brain_Cerebellum	2.25293e-06	0.00262399	4.7293	Minor_Salivary_Gland	1.02749e-06	0.000655559	-4.8863	NA	NA	NA	1	1	1	0	3	-6.38421	-1.04748	6.19647	0.467237	-6.45026	-0.441899	NA	NA	1.7228e-10	0.29488	5.77427e-10	0.64033	1.11658e-10	0.658562	NA	NA	1.62977e-07	0.657975	1.40084e-06	0.923909	2.76474e-07	0.931647	NA	NA
TCF19	4.5872e-07	0.000215876	-5.04282	Brain_Cerebellum	2.25293e-06	0.00262399	4.7293	Nerve_Tibial	1.82401e-06	0.00102615	4.772	NA	NA	NA	1	1	1	0	3	-6.38421	-1.04748	6.19647	0.467237	4.88441	0.0660167	NA	NA	1.7228e-10	0.29488	5.77427e-10	0.64033	1.03738e-06	0.947365	NA	NA	1.62977e-07	0.657975	1.40084e-06	0.923909	0.00075223	0.989392	NA	NA
TCF19	4.5872e-07	0.000215876	-5.04282	Brain_Cerebellum	2.25293e-06	0.00262399	4.7293	Ovary	1.02749e-06	0.000746321	-4.8863	NA	NA	NA	1	1	1	0	3	-6.38421	-1.04748	6.19647	0.467237	-6.45026	-0.441899	NA	NA	1.7228e-10	0.29488	5.77427e-10	0.64033	1.11658e-10	0.658562	NA	NA	1.62977e-07	0.657975	1.40084e-06	0.923909	3.27674e-07	0.92654	NA	NA
TCF19	4.5872e-07	0.000215876	-5.04282	Brain_Cerebellum	2.25293e-06	0.00262399	4.7293	Prostate	1.11403e-06	0.000714092	-4.87035	NA	NA	NA	1	1	1	0	3	-6.38421	-1.04748	6.19647	0.467237	-5.37936	-0.428265	NA	NA	1.7228e-10	0.29488	5.77427e-10	0.64033	7.47508e-08	0.668458	NA	NA	1.62977e-07	0.657975	1.40084e-06	0.923909	7.14554e-05	0.934267	NA	NA
TCF19	4.5872e-07	0.000215876	-5.04282	Brain_Cerebellum	2.25293e-06	0.00262399	4.7293	Skin_Not_Sun_Exposed_Suprapubic	1.02749e-06	0.000589483	-4.8863	NA	NA	NA	1	1	1	0	3	-6.38421	-1.04748	6.19647	0.467237	-5.14137	-0.441899	NA	NA	1.7228e-10	0.29488	5.77427e-10	0.64033	2.72747e-07	0.658562	NA	NA	1.62977e-07	0.657975	1.40084e-06	0.923909	0.000220218	0.927456	NA	NA
TCF19	4.5872e-07	0.000215876	-5.04282	Brain_Cerebellum	2.25293e-06	0.00262399	4.7293	Skin_Sun_Exposed_Lower_leg	1.02749e-06	0.000537077	-4.8863	NA	NA	NA	1	1	1	0	3	-6.38421	-1.04748	6.19647	0.467237	-5.21473	-0.441899	NA	NA	1.7228e-10	0.29488	5.77427e-10	0.64033	1.84086e-07	0.658562	NA	NA	1.62977e-07	0.657975	1.40084e-06	0.923909	0.000125911	0.929779	NA	NA
TCF19	4.5872e-07	0.000215876	-5.04282	Brain_Cerebellum	2.25293e-06	0.00262399	4.7293	Small_Intestine_Terminal_Ileum	2.25293e-06	0.000956614	-4.7293	NA	NA	NA	1	1	1	0	3	-6.38421	-1.04748	6.19647	0.467237	-5.17921	-0.467237	NA	NA	1.7228e-10	0.29488	5.77427e-10	0.64033	2.22833e-07	0.64033	NA	NA	1.62977e-07	0.657975	1.40084e-06	0.923909	0.000192206	0.926238	NA	NA
TCF19	4.5872e-07	0.000215876	-5.04282	Brain_Cerebellum	2.25293e-06	0.00262399	4.7293	Spleen	1.02749e-06	0.000715895	-4.8863	NA	NA	NA	1	1	1	0	3	-6.38421	-1.04748	6.19647	0.467237	-6.45026	-0.441899	NA	NA	1.7228e-10	0.29488	5.77427e-10	0.64033	1.11658e-10	0.658562	NA	NA	1.62977e-07	0.657975	1.40084e-06	0.923909	4.85527e-07	0.927006	NA	NA
TCF19	4.5872e-07	0.000215876	-5.04282	Brain_Cerebellum	2.25293e-06	0.00262399	4.7293	Stomach	1.02749e-06	0.000735544	4.8863	NA	NA	NA	1	1	1	0	3	-6.38421	-1.04748	6.19647	0.467237	5.74066	0.441899	NA	NA	1.7228e-10	0.29488	5.77427e-10	0.64033	9.43069e-09	0.658562	NA	NA	1.62977e-07	0.657975	1.40084e-06	0.923909	1.4292e-05	0.931091	NA	NA
TCF19	4.5872e-07	0.000215876	-5.04282	Brain_Cerebellum	2.25293e-06	0.00262399	4.7293	Uterus	1.02749e-06	0.000712194	-4.8863	NA	NA	NA	1	1	1	0	3	-6.38421	-1.04748	6.19647	0.467237	-5.7647	-0.441899	NA	NA	1.7228e-10	0.29488	5.77427e-10	0.64033	8.1801e-09	0.658562	NA	NA	1.62977e-07	0.657975	1.40084e-06	0.923909	1.68265e-05	0.927238	NA	NA
TCF19	4.5872e-07	0.000215876	-5.04282	Brain_Cerebellum	2.25293e-06	0.00262399	4.7293	Vagina	1.02749e-06	0.000823651	-4.8863	NA	NA	NA	1	1	1	0	3	-6.38421	-1.04748	6.19647	0.467237	-5.31512	-0.441899	NA	NA	1.7228e-10	0.29488	5.77427e-10	0.64033	1.0659e-07	0.658562	NA	NA	1.62977e-07	0.657975	1.40084e-06	0.923909	0.00011836	0.928188	NA	NA
TCF19	4.5872e-07	0.000215876	-5.04282	Brain_Cerebellum	2.25293e-06	0.00262399	4.7293	smultixcan	1.19075e-06	0.000712518	-4.82767	NA	NA	NA	1	1	1	0	3	-6.38421	-1.04748	6.19647	0.467237	-5.4968	-0.455313	NA	NA	1.7228e-10	0.29488	5.77427e-10	0.64033	9.72755e-10	0.647148	NA	NA	1.62977e-07	0.657975	1.40084e-06	0.923909	1.5464e-06	0.919418	NA	NA
TCF19	4.5872e-07	0.000215876	-5.04282	Brain_Cortex	8.48536e-06	0.00835276	4.45256	Adipose_Subcutaneous	1.02749e-06	0.000571526	-4.8863	NA	NA	NA	1	1	1	0	3	-6.38421	-1.04748	5.77172	0.226406	-5.23844	-0.441899	NA	NA	1.7228e-10	0.29488	7.84679e-09	0.820886	1.61941e-07	0.658562	NA	NA	1.62977e-07	0.657975	3.22686e-05	0.969316	0.000130408	0.935571	NA	NA
TCF19	4.5872e-07	0.000215876	-5.04282	Brain_Cortex	8.48536e-06	0.00835276	4.45256	Adipose_Visceral_Omentum	1.02749e-06	0.000553257	-4.8863	NA	NA	NA	1	1	1	0	3	-6.38421	-1.04748	5.77172	0.226406	-4.36368	-0.441899	NA	NA	1.7228e-10	0.29488	7.84679e-09	0.820886	1.27895e-05	0.658562	NA	NA	1.62977e-07	0.657975	3.22686e-05	0.969316	0.00510453	0.932154	NA	NA
TCF19	4.5872e-07	0.000215876	-5.04282	Brain_Cortex	8.48536e-06	0.00835276	4.45256	Artery_Aorta	1.02749e-06	0.000787902	-4.8863	NA	NA	NA	1	1	1	0	3	-6.38421	-1.04748	5.77172	0.226406	-5.54872	-0.441899	NA	NA	1.7228e-10	0.29488	7.84679e-09	0.820886	2.87773e-08	0.658562	NA	NA	1.62977e-07	0.657975	3.22686e-05	0.969316	4.23484e-05	0.929773	NA	NA
TCF19	4.5872e-07	0.000215876	-5.04282	Brain_Cortex	8.48536e-06	0.00835276	4.45256	Artery_Coronary	1.02749e-06	0.000764249	4.8863	NA	NA	NA	1	1	1	0	3	-6.38421	-1.04748	5.77172	0.226406	5.42505	0.441899	NA	NA	1.7228e-10	0.29488	7.84679e-09	0.820886	5.79381e-08	0.658562	NA	NA	1.62977e-07	0.657975	3.22686e-05	0.969316	6.21618e-05	0.92981	NA	NA
TCF19	4.5872e-07	0.000215876	-5.04282	Brain_Cortex	8.48536e-06	0.00835276	4.45256	Artery_Tibial	1.02749e-06	0.000728067	-4.8863	NA	NA	NA	1	1	1	0	3	-6.38421	-1.04748	5.77172	0.226406	-6.45026	-0.441899	NA	NA	1.7228e-10	0.29488	7.84679e-09	0.820886	1.11658e-10	0.658562	NA	NA	1.62977e-07	0.657975	3.22686e-05	0.969316	5.23371e-07	0.930123	NA	NA
TCF19	4.5872e-07	0.000215876	-5.04282	Brain_Cortex	8.48536e-06	0.00835276	4.45256	Brain_Cerebellar_Hemisphere	1.02749e-06	0.000653634	-4.8863	NA	NA	NA	1	1	1	0	3	-6.38421	-1.04748	5.77172	0.226406	-6.45026	-0.441899	NA	NA	1.7228e-10	0.29488	7.84679e-09	0.820886	1.11658e-10	0.658562	NA	NA	1.62977e-07	0.657975	3.22686e-05	0.969316	4.8502e-07	0.926137	NA	NA
TCF19	4.5872e-07	0.000215876	-5.04282	Brain_Cortex	8.48536e-06	0.00835276	4.45256	Brain_Cerebellum	1.02749e-06	0.000736588	-4.8863	NA	NA	NA	1	1	1	0	3	-6.38421	-1.04748	5.77172	0.226406	-5.54221	-0.441899	NA	NA	1.7228e-10	0.29488	7.84679e-09	0.820886	2.98681e-08	0.658562	NA	NA	1.62977e-07	0.657975	3.22686e-05	0.969316	5.13103e-05	0.923385	NA	NA
TCF19	4.5872e-07	0.000215876	-5.04282	Brain_Cortex	8.48536e-06	0.00835276	4.45256	Brain_Spinal_cord_cervical_c-1	1.02749e-06	0.000919856	4.8863	NA	NA	NA	1	1	1	0	3	-6.38421	-1.04748	5.77172	0.226406	6.45026	0.441899	NA	NA	1.7228e-10	0.29488	7.84679e-09	0.820886	1.11658e-10	0.658562	NA	NA	1.62977e-07	0.657975	3.22686e-05	0.969316	3.98006e-07	0.933932	NA	NA
TCF19	4.5872e-07	0.000215876	-5.04282	Brain_Cortex	8.48536e-06	0.00835276	4.45256	Breast_Mammary_Tissue	1.02749e-06	0.000599432	-4.8863	NA	NA	NA	1	1	1	0	3	-6.38421	-1.04748	5.77172	0.226406	-5.18015	-0.441899	NA	NA	1.7228e-10	0.29488	7.84679e-09	0.820886	2.21704e-07	0.658562	NA	NA	1.62977e-07	0.657975	3.22686e-05	0.969316	0.000197904	0.933601	NA	NA
TCF19	4.5872e-07	0.000215876	-5.04282	Brain_Cortex	8.48536e-06	0.00835276	4.45256	Cells_Cultured_fibroblasts	1.02749e-06	0.000726304	4.8863	NA	NA	NA	1	1	1	0	3	-6.38421	-1.04748	5.77172	0.226406	5.08281	0.441899	NA	NA	1.7228e-10	0.29488	7.84679e-09	0.820886	3.71899e-07	0.658562	NA	NA	1.62977e-07	0.657975	3.22686e-05	0.969316	0.000504227	0.931804	NA	NA
TCF19	4.5872e-07	0.000215876	-5.04282	Brain_Cortex	8.48536e-06	0.00835276	4.45256	Cells_EBV-transformed_lymphocytes	1.02749e-06	0.000623505	4.8863	NA	NA	NA	1	1	1	0	3	-6.38421	-1.04748	5.77172	0.226406	5.61196	0.441899	NA	NA	1.7228e-10	0.29488	7.84679e-09	0.820886	2.00052e-08	0.658562	NA	NA	1.62977e-07	0.657975	3.22686e-05	0.969316	2.56389e-05	0.924205	NA	NA
TCF19	4.5872e-07	0.000215876	-5.04282	Brain_Cortex	8.48536e-06	0.00835276	4.45256	Colon_Sigmoid	1.02749e-06	0.000748679	-4.8863	NA	NA	NA	1	1	1	0	3	-6.38421	-1.04748	5.77172	0.226406	-5.33825	-0.441899	NA	NA	1.7228e-10	0.29488	7.84679e-09	0.820886	9.38483e-08	0.658562	NA	NA	1.62977e-07	0.657975	3.22686e-05	0.969316	0.000119682	0.925184	NA	NA
TCF19	4.5872e-07	0.000215876	-5.04282	Brain_Cortex	8.48536e-06	0.00835276	4.45256	Colon_Transverse	1.83003e-06	0.000842834	-4.77134	NA	NA	NA	1	1	1	0	3	-6.38421	-1.04748	5.77172	0.226406	-6.01307	-0.501498	NA	NA	1.7228e-10	0.29488	7.84679e-09	0.820886	1.82046e-09	0.616021	NA	NA	1.62977e-07	0.657975	3.22686e-05	0.969316	2.85344e-06	0.919622	NA	NA
TCF19	4.5872e-07	0.000215876	-5.04282	Brain_Cortex	8.48536e-06	0.00835276	4.45256	Esophagus_Gastroesophageal_Junction	1.02749e-06	0.000739503	-4.8863	NA	NA	NA	1	1	1	0	3	-6.38421	-1.04748	5.77172	0.226406	-5.50648	-0.441899	NA	NA	1.7228e-10	0.29488	7.84679e-09	0.820886	3.66088e-08	0.658562	NA	NA	1.62977e-07	0.657975	3.22686e-05	0.969316	5.85204e-05	0.928848	NA	NA
TCF19	4.5872e-07	0.000215876	-5.04282	Brain_Cortex	8.48536e-06	0.00835276	4.45256	Esophagus_Mucosa	1.02749e-06	0.000530169	-4.8863	NA	NA	NA	1	1	1	0	3	-6.38421	-1.04748	5.77172	0.226406	-5.05359	-0.441899	NA	NA	1.7228e-10	0.29488	7.84679e-09	0.820886	4.33573e-07	0.658562	NA	NA	1.62977e-07	0.657975	3.22686e-05	0.969316	0.000306144	0.931032	NA	NA
TCF19	4.5872e-07	0.000215876	-5.04282	Brain_Cortex	8.48536e-06	0.00835276	4.45256	Esophagus_Muscularis	1.02749e-06	0.000644003	-4.8863	NA	NA	NA	1	1	1	0	3	-6.38421	-1.04748	5.77172	0.226406	-5.40017	-0.441899	NA	NA	1.7228e-10	0.29488	7.84679e-09	0.820886	6.6578e-08	0.658562	NA	NA	1.62977e-07	0.657975	3.22686e-05	0.969316	8.98608e-05	0.93246	NA	NA
TCF19	4.5872e-07	0.000215876	-5.04282	Brain_Cortex	8.48536e-06	0.00835276	4.45256	Heart_Atrial_Appendage	1.02749e-06	0.000763894	-4.8863	NA	NA	NA	1	1	1	0	3	-6.38421	-1.04748	5.77172	0.226406	-4.43273	-0.441899	NA	NA	1.7228e-10	0.29488	7.84679e-09	0.820886	9.30457e-06	0.658562	NA	NA	1.62977e-07	0.657975	3.22686e-05	0.969316	0.00474484	0.931123	NA	NA
TCF19	4.5872e-07	0.000215876	-5.04282	Brain_Cortex	8.48536e-06	0.00835276	4.45256	Kidney_Cortex	2.25293e-06	0.00107757	-4.7293	NA	NA	NA	1	1	1	0	3	-6.38421	-1.04748	5.77172	0.226406	-4.86344	-0.467237	NA	NA	1.7228e-10	0.29488	7.84679e-09	0.820886	1.15365e-06	0.64033	NA	NA	1.62977e-07	0.657975	3.22686e-05	0.969316	0.000832758	0.931527	NA	NA
TCF19	4.5872e-07	0.000215876	-5.04282	Brain_Cortex	8.48536e-06	0.00835276	4.45256	Lung	1.02749e-06	0.00057844	-4.8863	NA	NA	NA	1	1	1	0	3	-6.38421	-1.04748	5.77172	0.226406	-5.78634	-0.441899	NA	NA	1.7228e-10	0.29488	7.84679e-09	0.820886	7.19362e-09	0.658562	NA	NA	1.62977e-07	0.657975	3.22686e-05	0.969316	8.29123e-06	0.928416	NA	NA
TCF19	4.5872e-07	0.000215876	-5.04282	Brain_Cortex	8.48536e-06	0.00835276	4.45256	Minor_Salivary_Gland	1.02749e-06	0.000655559	-4.8863	NA	NA	NA	1	1	1	0	3	-6.38421	-1.04748	5.77172	0.226406	-6.45026	-0.441899	NA	NA	1.7228e-10	0.29488	7.84679e-09	0.820886	1.11658e-10	0.658562	NA	NA	1.62977e-07	0.657975	3.22686e-05	0.969316	2.76474e-07	0.931647	NA	NA
TCF19	4.5872e-07	0.000215876	-5.04282	Brain_Cortex	8.48536e-06	0.00835276	4.45256	Nerve_Tibial	1.82401e-06	0.00102615	4.772	NA	NA	NA	1	1	1	0	3	-6.38421	-1.04748	5.77172	0.226406	4.88441	0.0660167	NA	NA	1.7228e-10	0.29488	7.84679e-09	0.820886	1.03738e-06	0.947365	NA	NA	1.62977e-07	0.657975	3.22686e-05	0.969316	0.00075223	0.989392	NA	NA
TCF19	4.5872e-07	0.000215876	-5.04282	Brain_Cortex	8.48536e-06	0.00835276	4.45256	Ovary	1.02749e-06	0.000746321	-4.8863	NA	NA	NA	1	1	1	0	3	-6.38421	-1.04748	5.77172	0.226406	-6.45026	-0.441899	NA	NA	1.7228e-10	0.29488	7.84679e-09	0.820886	1.11658e-10	0.658562	NA	NA	1.62977e-07	0.657975	3.22686e-05	0.969316	3.27674e-07	0.92654	NA	NA
TCF19	4.5872e-07	0.000215876	-5.04282	Brain_Cortex	8.48536e-06	0.00835276	4.45256	Prostate	1.11403e-06	0.000714092	-4.87035	NA	NA	NA	1	1	1	0	3	-6.38421	-1.04748	5.77172	0.226406	-5.37936	-0.428265	NA	NA	1.7228e-10	0.29488	7.84679e-09	0.820886	7.47508e-08	0.668458	NA	NA	1.62977e-07	0.657975	3.22686e-05	0.969316	7.14554e-05	0.934267	NA	NA
TCF19	4.5872e-07	0.000215876	-5.04282	Brain_Cortex	8.48536e-06	0.00835276	4.45256	Skin_Not_Sun_Exposed_Suprapubic	1.02749e-06	0.000589483	-4.8863	NA	NA	NA	1	1	1	0	3	-6.38421	-1.04748	5.77172	0.226406	-5.14137	-0.441899	NA	NA	1.7228e-10	0.29488	7.84679e-09	0.820886	2.72747e-07	0.658562	NA	NA	1.62977e-07	0.657975	3.22686e-05	0.969316	0.000220218	0.927456	NA	NA
TCF19	4.5872e-07	0.000215876	-5.04282	Brain_Cortex	8.48536e-06	0.00835276	4.45256	Skin_Sun_Exposed_Lower_leg	1.02749e-06	0.000537077	-4.8863	NA	NA	NA	1	1	1	0	3	-6.38421	-1.04748	5.77172	0.226406	-5.21473	-0.441899	NA	NA	1.7228e-10	0.29488	7.84679e-09	0.820886	1.84086e-07	0.658562	NA	NA	1.62977e-07	0.657975	3.22686e-05	0.969316	0.000125911	0.929779	NA	NA
TCF19	4.5872e-07	0.000215876	-5.04282	Brain_Cortex	8.48536e-06	0.00835276	4.45256	Small_Intestine_Terminal_Ileum	2.25293e-06	0.000956614	-4.7293	NA	NA	NA	1	1	1	0	3	-6.38421	-1.04748	5.77172	0.226406	-5.17921	-0.467237	NA	NA	1.7228e-10	0.29488	7.84679e-09	0.820886	2.22833e-07	0.64033	NA	NA	1.62977e-07	0.657975	3.22686e-05	0.969316	0.000192206	0.926238	NA	NA
TCF19	4.5872e-07	0.000215876	-5.04282	Brain_Cortex	8.48536e-06	0.00835276	4.45256	Spleen	1.02749e-06	0.000715895	-4.8863	NA	NA	NA	1	1	1	0	3	-6.38421	-1.04748	5.77172	0.226406	-6.45026	-0.441899	NA	NA	1.7228e-10	0.29488	7.84679e-09	0.820886	1.11658e-10	0.658562	NA	NA	1.62977e-07	0.657975	3.22686e-05	0.969316	4.85527e-07	0.927006	NA	NA
TCF19	4.5872e-07	0.000215876	-5.04282	Brain_Cortex	8.48536e-06	0.00835276	4.45256	Stomach	1.02749e-06	0.000735544	4.8863	NA	NA	NA	1	1	1	0	3	-6.38421	-1.04748	5.77172	0.226406	5.74066	0.441899	NA	NA	1.7228e-10	0.29488	7.84679e-09	0.820886	9.43069e-09	0.658562	NA	NA	1.62977e-07	0.657975	3.22686e-05	0.969316	1.4292e-05	0.931091	NA	NA
TCF19	4.5872e-07	0.000215876	-5.04282	Brain_Cortex	8.48536e-06	0.00835276	4.45256	Uterus	1.02749e-06	0.000712194	-4.8863	NA	NA	NA	1	1	1	0	3	-6.38421	-1.04748	5.77172	0.226406	-5.7647	-0.441899	NA	NA	1.7228e-10	0.29488	7.84679e-09	0.820886	8.1801e-09	0.658562	NA	NA	1.62977e-07	0.657975	3.22686e-05	0.969316	1.68265e-05	0.927238	NA	NA
TCF19	4.5872e-07	0.000215876	-5.04282	Brain_Cortex	8.48536e-06	0.00835276	4.45256	Vagina	1.02749e-06	0.000823651	-4.8863	NA	NA	NA	1	1	1	0	3	-6.38421	-1.04748	5.77172	0.226406	-5.31512	-0.441899	NA	NA	1.7228e-10	0.29488	7.84679e-09	0.820886	1.0659e-07	0.658562	NA	NA	1.62977e-07	0.657975	3.22686e-05	0.969316	0.00011836	0.928188	NA	NA
TCF19	4.5872e-07	0.000215876	-5.04282	Brain_Cortex	8.48536e-06	0.00835276	4.45256	smultixcan	1.19075e-06	0.000712518	-4.82767	NA	NA	NA	1	1	1	0	3	-6.38421	-1.04748	5.77172	0.226406	-5.4968	-0.455313	NA	NA	1.7228e-10	0.29488	7.84679e-09	0.820886	9.72755e-10	0.647148	NA	NA	1.62977e-07	0.657975	3.22686e-05	0.969316	1.5464e-06	0.919418	NA	NA
TCF19	4.5872e-07	0.000215876	-5.04282	Brain_Frontal_Cortex_BA9	2.31495e-06	0.0033668	4.72379	Adipose_Subcutaneous	1.02749e-06	0.000571526	-4.8863	NA	NA	NA	1	1	1	0	3	-6.38421	-1.04748	6.36349	0.332779	-5.23844	-0.441899	NA	NA	1.7228e-10	0.29488	1.97218e-10	0.739301	1.61941e-07	0.658562	NA	NA	1.62977e-07	0.657975	8.2424e-07	0.94236	0.000130408	0.935571	NA	NA
TCF19	4.5872e-07	0.000215876	-5.04282	Brain_Frontal_Cortex_BA9	2.31495e-06	0.0033668	4.72379	Adipose_Visceral_Omentum	1.02749e-06	0.000553257	-4.8863	NA	NA	NA	1	1	1	0	3	-6.38421	-1.04748	6.36349	0.332779	-4.36368	-0.441899	NA	NA	1.7228e-10	0.29488	1.97218e-10	0.739301	1.27895e-05	0.658562	NA	NA	1.62977e-07	0.657975	8.2424e-07	0.94236	0.00510453	0.932154	NA	NA
TCF19	4.5872e-07	0.000215876	-5.04282	Brain_Frontal_Cortex_BA9	2.31495e-06	0.0033668	4.72379	Artery_Aorta	1.02749e-06	0.000787902	-4.8863	NA	NA	NA	1	1	1	0	3	-6.38421	-1.04748	6.36349	0.332779	-5.54872	-0.441899	NA	NA	1.7228e-10	0.29488	1.97218e-10	0.739301	2.87773e-08	0.658562	NA	NA	1.62977e-07	0.657975	8.2424e-07	0.94236	4.23484e-05	0.929773	NA	NA
TCF19	4.5872e-07	0.000215876	-5.04282	Brain_Frontal_Cortex_BA9	2.31495e-06	0.0033668	4.72379	Artery_Coronary	1.02749e-06	0.000764249	4.8863	NA	NA	NA	1	1	1	0	3	-6.38421	-1.04748	6.36349	0.332779	5.42505	0.441899	NA	NA	1.7228e-10	0.29488	1.97218e-10	0.739301	5.79381e-08	0.658562	NA	NA	1.62977e-07	0.657975	8.2424e-07	0.94236	6.21618e-05	0.92981	NA	NA
TCF19	4.5872e-07	0.000215876	-5.04282	Brain_Frontal_Cortex_BA9	2.31495e-06	0.0033668	4.72379	Artery_Tibial	1.02749e-06	0.000728067	-4.8863	NA	NA	NA	1	1	1	0	3	-6.38421	-1.04748	6.36349	0.332779	-6.45026	-0.441899	NA	NA	1.7228e-10	0.29488	1.97218e-10	0.739301	1.11658e-10	0.658562	NA	NA	1.62977e-07	0.657975	8.2424e-07	0.94236	5.23371e-07	0.930123	NA	NA
TCF19	4.5872e-07	0.000215876	-5.04282	Brain_Frontal_Cortex_BA9	2.31495e-06	0.0033668	4.72379	Brain_Cerebellar_Hemisphere	1.02749e-06	0.000653634	-4.8863	NA	NA	NA	1	1	1	0	3	-6.38421	-1.04748	6.36349	0.332779	-6.45026	-0.441899	NA	NA	1.7228e-10	0.29488	1.97218e-10	0.739301	1.11658e-10	0.658562	NA	NA	1.62977e-07	0.657975	8.2424e-07	0.94236	4.8502e-07	0.926137	NA	NA
TCF19	4.5872e-07	0.000215876	-5.04282	Brain_Frontal_Cortex_BA9	2.31495e-06	0.0033668	4.72379	Brain_Cerebellum	1.02749e-06	0.000736588	-4.8863	NA	NA	NA	1	1	1	0	3	-6.38421	-1.04748	6.36349	0.332779	-5.54221	-0.441899	NA	NA	1.7228e-10	0.29488	1.97218e-10	0.739301	2.98681e-08	0.658562	NA	NA	1.62977e-07	0.657975	8.2424e-07	0.94236	5.13103e-05	0.923385	NA	NA
TCF19	4.5872e-07	0.000215876	-5.04282	Brain_Frontal_Cortex_BA9	2.31495e-06	0.0033668	4.72379	Brain_Spinal_cord_cervical_c-1	1.02749e-06	0.000919856	4.8863	NA	NA	NA	1	1	1	0	3	-6.38421	-1.04748	6.36349	0.332779	6.45026	0.441899	NA	NA	1.7228e-10	0.29488	1.97218e-10	0.739301	1.11658e-10	0.658562	NA	NA	1.62977e-07	0.657975	8.2424e-07	0.94236	3.98006e-07	0.933932	NA	NA
TCF19	4.5872e-07	0.000215876	-5.04282	Brain_Frontal_Cortex_BA9	2.31495e-06	0.0033668	4.72379	Breast_Mammary_Tissue	1.02749e-06	0.000599432	-4.8863	NA	NA	NA	1	1	1	0	3	-6.38421	-1.04748	6.36349	0.332779	-5.18015	-0.441899	NA	NA	1.7228e-10	0.29488	1.97218e-10	0.739301	2.21704e-07	0.658562	NA	NA	1.62977e-07	0.657975	8.2424e-07	0.94236	0.000197904	0.933601	NA	NA
TCF19	4.5872e-07	0.000215876	-5.04282	Brain_Frontal_Cortex_BA9	2.31495e-06	0.0033668	4.72379	Cells_Cultured_fibroblasts	1.02749e-06	0.000726304	4.8863	NA	NA	NA	1	1	1	0	3	-6.38421	-1.04748	6.36349	0.332779	5.08281	0.441899	NA	NA	1.7228e-10	0.29488	1.97218e-10	0.739301	3.71899e-07	0.658562	NA	NA	1.62977e-07	0.657975	8.2424e-07	0.94236	0.000504227	0.931804	NA	NA
TCF19	4.5872e-07	0.000215876	-5.04282	Brain_Frontal_Cortex_BA9	2.31495e-06	0.0033668	4.72379	Cells_EBV-transformed_lymphocytes	1.02749e-06	0.000623505	4.8863	NA	NA	NA	1	1	1	0	3	-6.38421	-1.04748	6.36349	0.332779	5.61196	0.441899	NA	NA	1.7228e-10	0.29488	1.97218e-10	0.739301	2.00052e-08	0.658562	NA	NA	1.62977e-07	0.657975	8.2424e-07	0.94236	2.56389e-05	0.924205	NA	NA
TCF19	4.5872e-07	0.000215876	-5.04282	Brain_Frontal_Cortex_BA9	2.31495e-06	0.0033668	4.72379	Colon_Sigmoid	1.02749e-06	0.000748679	-4.8863	NA	NA	NA	1	1	1	0	3	-6.38421	-1.04748	6.36349	0.332779	-5.33825	-0.441899	NA	NA	1.7228e-10	0.29488	1.97218e-10	0.739301	9.38483e-08	0.658562	NA	NA	1.62977e-07	0.657975	8.2424e-07	0.94236	0.000119682	0.925184	NA	NA
TCF19	4.5872e-07	0.000215876	-5.04282	Brain_Frontal_Cortex_BA9	2.31495e-06	0.0033668	4.72379	Colon_Transverse	1.83003e-06	0.000842834	-4.77134	NA	NA	NA	1	1	1	0	3	-6.38421	-1.04748	6.36349	0.332779	-6.01307	-0.501498	NA	NA	1.7228e-10	0.29488	1.97218e-10	0.739301	1.82046e-09	0.616021	NA	NA	1.62977e-07	0.657975	8.2424e-07	0.94236	2.85344e-06	0.919622	NA	NA
TCF19	4.5872e-07	0.000215876	-5.04282	Brain_Frontal_Cortex_BA9	2.31495e-06	0.0033668	4.72379	Esophagus_Gastroesophageal_Junction	1.02749e-06	0.000739503	-4.8863	NA	NA	NA	1	1	1	0	3	-6.38421	-1.04748	6.36349	0.332779	-5.50648	-0.441899	NA	NA	1.7228e-10	0.29488	1.97218e-10	0.739301	3.66088e-08	0.658562	NA	NA	1.62977e-07	0.657975	8.2424e-07	0.94236	5.85204e-05	0.928848	NA	NA
TCF19	4.5872e-07	0.000215876	-5.04282	Brain_Frontal_Cortex_BA9	2.31495e-06	0.0033668	4.72379	Esophagus_Mucosa	1.02749e-06	0.000530169	-4.8863	NA	NA	NA	1	1	1	0	3	-6.38421	-1.04748	6.36349	0.332779	-5.05359	-0.441899	NA	NA	1.7228e-10	0.29488	1.97218e-10	0.739301	4.33573e-07	0.658562	NA	NA	1.62977e-07	0.657975	8.2424e-07	0.94236	0.000306144	0.931032	NA	NA
TCF19	4.5872e-07	0.000215876	-5.04282	Brain_Frontal_Cortex_BA9	2.31495e-06	0.0033668	4.72379	Esophagus_Muscularis	1.02749e-06	0.000644003	-4.8863	NA	NA	NA	1	1	1	0	3	-6.38421	-1.04748	6.36349	0.332779	-5.40017	-0.441899	NA	NA	1.7228e-10	0.29488	1.97218e-10	0.739301	6.6578e-08	0.658562	NA	NA	1.62977e-07	0.657975	8.2424e-07	0.94236	8.98608e-05	0.93246	NA	NA
TCF19	4.5872e-07	0.000215876	-5.04282	Brain_Frontal_Cortex_BA9	2.31495e-06	0.0033668	4.72379	Heart_Atrial_Appendage	1.02749e-06	0.000763894	-4.8863	NA	NA	NA	1	1	1	0	3	-6.38421	-1.04748	6.36349	0.332779	-4.43273	-0.441899	NA	NA	1.7228e-10	0.29488	1.97218e-10	0.739301	9.30457e-06	0.658562	NA	NA	1.62977e-07	0.657975	8.2424e-07	0.94236	0.00474484	0.931123	NA	NA
TCF19	4.5872e-07	0.000215876	-5.04282	Brain_Frontal_Cortex_BA9	2.31495e-06	0.0033668	4.72379	Kidney_Cortex	2.25293e-06	0.00107757	-4.7293	NA	NA	NA	1	1	1	0	3	-6.38421	-1.04748	6.36349	0.332779	-4.86344	-0.467237	NA	NA	1.7228e-10	0.29488	1.97218e-10	0.739301	1.15365e-06	0.64033	NA	NA	1.62977e-07	0.657975	8.2424e-07	0.94236	0.000832758	0.931527	NA	NA
TCF19	4.5872e-07	0.000215876	-5.04282	Brain_Frontal_Cortex_BA9	2.31495e-06	0.0033668	4.72379	Lung	1.02749e-06	0.00057844	-4.8863	NA	NA	NA	1	1	1	0	3	-6.38421	-1.04748	6.36349	0.332779	-5.78634	-0.441899	NA	NA	1.7228e-10	0.29488	1.97218e-10	0.739301	7.19362e-09	0.658562	NA	NA	1.62977e-07	0.657975	8.2424e-07	0.94236	8.29123e-06	0.928416	NA	NA
TCF19	4.5872e-07	0.000215876	-5.04282	Brain_Frontal_Cortex_BA9	2.31495e-06	0.0033668	4.72379	Minor_Salivary_Gland	1.02749e-06	0.000655559	-4.8863	NA	NA	NA	1	1	1	0	3	-6.38421	-1.04748	6.36349	0.332779	-6.45026	-0.441899	NA	NA	1.7228e-10	0.29488	1.97218e-10	0.739301	1.11658e-10	0.658562	NA	NA	1.62977e-07	0.657975	8.2424e-07	0.94236	2.76474e-07	0.931647	NA	NA
TCF19	4.5872e-07	0.000215876	-5.04282	Brain_Frontal_Cortex_BA9	2.31495e-06	0.0033668	4.72379	Nerve_Tibial	1.82401e-06	0.00102615	4.772	NA	NA	NA	1	1	1	0	3	-6.38421	-1.04748	6.36349	0.332779	4.88441	0.0660167	NA	NA	1.7228e-10	0.29488	1.97218e-10	0.739301	1.03738e-06	0.947365	NA	NA	1.62977e-07	0.657975	8.2424e-07	0.94236	0.00075223	0.989392	NA	NA
TCF19	4.5872e-07	0.000215876	-5.04282	Brain_Frontal_Cortex_BA9	2.31495e-06	0.0033668	4.72379	Ovary	1.02749e-06	0.000746321	-4.8863	NA	NA	NA	1	1	1	0	3	-6.38421	-1.04748	6.36349	0.332779	-6.45026	-0.441899	NA	NA	1.7228e-10	0.29488	1.97218e-10	0.739301	1.11658e-10	0.658562	NA	NA	1.62977e-07	0.657975	8.2424e-07	0.94236	3.27674e-07	0.92654	NA	NA
TCF19	4.5872e-07	0.000215876	-5.04282	Brain_Frontal_Cortex_BA9	2.31495e-06	0.0033668	4.72379	Prostate	1.11403e-06	0.000714092	-4.87035	NA	NA	NA	1	1	1	0	3	-6.38421	-1.04748	6.36349	0.332779	-5.37936	-0.428265	NA	NA	1.7228e-10	0.29488	1.97218e-10	0.739301	7.47508e-08	0.668458	NA	NA	1.62977e-07	0.657975	8.2424e-07	0.94236	7.14554e-05	0.934267	NA	NA
TCF19	4.5872e-07	0.000215876	-5.04282	Brain_Frontal_Cortex_BA9	2.31495e-06	0.0033668	4.72379	Skin_Not_Sun_Exposed_Suprapubic	1.02749e-06	0.000589483	-4.8863	NA	NA	NA	1	1	1	0	3	-6.38421	-1.04748	6.36349	0.332779	-5.14137	-0.441899	NA	NA	1.7228e-10	0.29488	1.97218e-10	0.739301	2.72747e-07	0.658562	NA	NA	1.62977e-07	0.657975	8.2424e-07	0.94236	0.000220218	0.927456	NA	NA
TCF19	4.5872e-07	0.000215876	-5.04282	Brain_Frontal_Cortex_BA9	2.31495e-06	0.0033668	4.72379	Skin_Sun_Exposed_Lower_leg	1.02749e-06	0.000537077	-4.8863	NA	NA	NA	1	1	1	0	3	-6.38421	-1.04748	6.36349	0.332779	-5.21473	-0.441899	NA	NA	1.7228e-10	0.29488	1.97218e-10	0.739301	1.84086e-07	0.658562	NA	NA	1.62977e-07	0.657975	8.2424e-07	0.94236	0.000125911	0.929779	NA	NA
TCF19	4.5872e-07	0.000215876	-5.04282	Brain_Frontal_Cortex_BA9	2.31495e-06	0.0033668	4.72379	Small_Intestine_Terminal_Ileum	2.25293e-06	0.000956614	-4.7293	NA	NA	NA	1	1	1	0	3	-6.38421	-1.04748	6.36349	0.332779	-5.17921	-0.467237	NA	NA	1.7228e-10	0.29488	1.97218e-10	0.739301	2.22833e-07	0.64033	NA	NA	1.62977e-07	0.657975	8.2424e-07	0.94236	0.000192206	0.926238	NA	NA
TCF19	4.5872e-07	0.000215876	-5.04282	Brain_Frontal_Cortex_BA9	2.31495e-06	0.0033668	4.72379	Spleen	1.02749e-06	0.000715895	-4.8863	NA	NA	NA	1	1	1	0	3	-6.38421	-1.04748	6.36349	0.332779	-6.45026	-0.441899	NA	NA	1.7228e-10	0.29488	1.97218e-10	0.739301	1.11658e-10	0.658562	NA	NA	1.62977e-07	0.657975	8.2424e-07	0.94236	4.85527e-07	0.927006	NA	NA
TCF19	4.5872e-07	0.000215876	-5.04282	Brain_Frontal_Cortex_BA9	2.31495e-06	0.0033668	4.72379	Stomach	1.02749e-06	0.000735544	4.8863	NA	NA	NA	1	1	1	0	3	-6.38421	-1.04748	6.36349	0.332779	5.74066	0.441899	NA	NA	1.7228e-10	0.29488	1.97218e-10	0.739301	9.43069e-09	0.658562	NA	NA	1.62977e-07	0.657975	8.2424e-07	0.94236	1.4292e-05	0.931091	NA	NA
TCF19	4.5872e-07	0.000215876	-5.04282	Brain_Frontal_Cortex_BA9	2.31495e-06	0.0033668	4.72379	Uterus	1.02749e-06	0.000712194	-4.8863	NA	NA	NA	1	1	1	0	3	-6.38421	-1.04748	6.36349	0.332779	-5.7647	-0.441899	NA	NA	1.7228e-10	0.29488	1.97218e-10	0.739301	8.1801e-09	0.658562	NA	NA	1.62977e-07	0.657975	8.2424e-07	0.94236	1.68265e-05	0.927238	NA	NA
TCF19	4.5872e-07	0.000215876	-5.04282	Brain_Frontal_Cortex_BA9	2.31495e-06	0.0033668	4.72379	Vagina	1.02749e-06	0.000823651	-4.8863	NA	NA	NA	1	1	1	0	3	-6.38421	-1.04748	6.36349	0.332779	-5.31512	-0.441899	NA	NA	1.7228e-10	0.29488	1.97218e-10	0.739301	1.0659e-07	0.658562	NA	NA	1.62977e-07	0.657975	8.2424e-07	0.94236	0.00011836	0.928188	NA	NA
TCF19	4.5872e-07	0.000215876	-5.04282	Brain_Frontal_Cortex_BA9	2.31495e-06	0.0033668	4.72379	smultixcan	1.19075e-06	0.000712518	-4.82767	NA	NA	NA	1	1	1	0	3	-6.38421	-1.04748	6.36349	0.332779	-5.4968	-0.455313	NA	NA	1.7228e-10	0.29488	1.97218e-10	0.739301	9.72755e-10	0.647148	NA	NA	1.62977e-07	0.657975	8.2424e-07	0.94236	1.5464e-06	0.919418	NA	NA
TCF19	4.5872e-07	0.000215876	-5.04282	Brain_Hippocampus	2.25293e-06	0.00277887	4.7293	Adipose_Subcutaneous	1.02749e-06	0.000571526	-4.8863	NA	NA	NA	1	1	1	0	3	-6.38421	-1.04748	6.29823	0.467237	-5.23844	-0.441899	NA	NA	1.7228e-10	0.29488	3.01071e-10	0.64033	1.61941e-07	0.658562	NA	NA	1.62977e-07	0.657975	1.16354e-06	0.930281	0.000130408	0.935571	NA	NA
TCF19	4.5872e-07	0.000215876	-5.04282	Brain_Hippocampus	2.25293e-06	0.00277887	4.7293	Adipose_Visceral_Omentum	1.02749e-06	0.000553257	-4.8863	NA	NA	NA	1	1	1	0	3	-6.38421	-1.04748	6.29823	0.467237	-4.36368	-0.441899	NA	NA	1.7228e-10	0.29488	3.01071e-10	0.64033	1.27895e-05	0.658562	NA	NA	1.62977e-07	0.657975	1.16354e-06	0.930281	0.00510453	0.932154	NA	NA
TCF19	4.5872e-07	0.000215876	-5.04282	Brain_Hippocampus	2.25293e-06	0.00277887	4.7293	Artery_Aorta	1.02749e-06	0.000787902	-4.8863	NA	NA	NA	1	1	1	0	3	-6.38421	-1.04748	6.29823	0.467237	-5.54872	-0.441899	NA	NA	1.7228e-10	0.29488	3.01071e-10	0.64033	2.87773e-08	0.658562	NA	NA	1.62977e-07	0.657975	1.16354e-06	0.930281	4.23484e-05	0.929773	NA	NA
TCF19	4.5872e-07	0.000215876	-5.04282	Brain_Hippocampus	2.25293e-06	0.00277887	4.7293	Artery_Coronary	1.02749e-06	0.000764249	4.8863	NA	NA	NA	1	1	1	0	3	-6.38421	-1.04748	6.29823	0.467237	5.42505	0.441899	NA	NA	1.7228e-10	0.29488	3.01071e-10	0.64033	5.79381e-08	0.658562	NA	NA	1.62977e-07	0.657975	1.16354e-06	0.930281	6.21618e-05	0.92981	NA	NA
TCF19	4.5872e-07	0.000215876	-5.04282	Brain_Hippocampus	2.25293e-06	0.00277887	4.7293	Artery_Tibial	1.02749e-06	0.000728067	-4.8863	NA	NA	NA	1	1	1	0	3	-6.38421	-1.04748	6.29823	0.467237	-6.45026	-0.441899	NA	NA	1.7228e-10	0.29488	3.01071e-10	0.64033	1.11658e-10	0.658562	NA	NA	1.62977e-07	0.657975	1.16354e-06	0.930281	5.23371e-07	0.930123	NA	NA
TCF19	4.5872e-07	0.000215876	-5.04282	Brain_Hippocampus	2.25293e-06	0.00277887	4.7293	Brain_Cerebellar_Hemisphere	1.02749e-06	0.000653634	-4.8863	NA	NA	NA	1	1	1	0	3	-6.38421	-1.04748	6.29823	0.467237	-6.45026	-0.441899	NA	NA	1.7228e-10	0.29488	3.01071e-10	0.64033	1.11658e-10	0.658562	NA	NA	1.62977e-07	0.657975	1.16354e-06	0.930281	4.8502e-07	0.926137	NA	NA
TCF19	4.5872e-07	0.000215876	-5.04282	Brain_Hippocampus	2.25293e-06	0.00277887	4.7293	Brain_Cerebellum	1.02749e-06	0.000736588	-4.8863	NA	NA	NA	1	1	1	0	3	-6.38421	-1.04748	6.29823	0.467237	-5.54221	-0.441899	NA	NA	1.7228e-10	0.29488	3.01071e-10	0.64033	2.98681e-08	0.658562	NA	NA	1.62977e-07	0.657975	1.16354e-06	0.930281	5.13103e-05	0.923385	NA	NA
TCF19	4.5872e-07	0.000215876	-5.04282	Brain_Hippocampus	2.25293e-06	0.00277887	4.7293	Brain_Spinal_cord_cervical_c-1	1.02749e-06	0.000919856	4.8863	NA	NA	NA	1	1	1	0	3	-6.38421	-1.04748	6.29823	0.467237	6.45026	0.441899	NA	NA	1.7228e-10	0.29488	3.01071e-10	0.64033	1.11658e-10	0.658562	NA	NA	1.62977e-07	0.657975	1.16354e-06	0.930281	3.98006e-07	0.933932	NA	NA
TCF19	4.5872e-07	0.000215876	-5.04282	Brain_Hippocampus	2.25293e-06	0.00277887	4.7293	Breast_Mammary_Tissue	1.02749e-06	0.000599432	-4.8863	NA	NA	NA	1	1	1	0	3	-6.38421	-1.04748	6.29823	0.467237	-5.18015	-0.441899	NA	NA	1.7228e-10	0.29488	3.01071e-10	0.64033	2.21704e-07	0.658562	NA	NA	1.62977e-07	0.657975	1.16354e-06	0.930281	0.000197904	0.933601	NA	NA
TCF19	4.5872e-07	0.000215876	-5.04282	Brain_Hippocampus	2.25293e-06	0.00277887	4.7293	Cells_Cultured_fibroblasts	1.02749e-06	0.000726304	4.8863	NA	NA	NA	1	1	1	0	3	-6.38421	-1.04748	6.29823	0.467237	5.08281	0.441899	NA	NA	1.7228e-10	0.29488	3.01071e-10	0.64033	3.71899e-07	0.658562	NA	NA	1.62977e-07	0.657975	1.16354e-06	0.930281	0.000504227	0.931804	NA	NA
TCF19	4.5872e-07	0.000215876	-5.04282	Brain_Hippocampus	2.25293e-06	0.00277887	4.7293	Cells_EBV-transformed_lymphocytes	1.02749e-06	0.000623505	4.8863	NA	NA	NA	1	1	1	0	3	-6.38421	-1.04748	6.29823	0.467237	5.61196	0.441899	NA	NA	1.7228e-10	0.29488	3.01071e-10	0.64033	2.00052e-08	0.658562	NA	NA	1.62977e-07	0.657975	1.16354e-06	0.930281	2.56389e-05	0.924205	NA	NA
TCF19	4.5872e-07	0.000215876	-5.04282	Brain_Hippocampus	2.25293e-06	0.00277887	4.7293	Colon_Sigmoid	1.02749e-06	0.000748679	-4.8863	NA	NA	NA	1	1	1	0	3	-6.38421	-1.04748	6.29823	0.467237	-5.33825	-0.441899	NA	NA	1.7228e-10	0.29488	3.01071e-10	0.64033	9.38483e-08	0.658562	NA	NA	1.62977e-07	0.657975	1.16354e-06	0.930281	0.000119682	0.925184	NA	NA
TCF19	4.5872e-07	0.000215876	-5.04282	Brain_Hippocampus	2.25293e-06	0.00277887	4.7293	Colon_Transverse	1.83003e-06	0.000842834	-4.77134	NA	NA	NA	1	1	1	0	3	-6.38421	-1.04748	6.29823	0.467237	-6.01307	-0.501498	NA	NA	1.7228e-10	0.29488	3.01071e-10	0.64033	1.82046e-09	0.616021	NA	NA	1.62977e-07	0.657975	1.16354e-06	0.930281	2.85344e-06	0.919622	NA	NA
TCF19	4.5872e-07	0.000215876	-5.04282	Brain_Hippocampus	2.25293e-06	0.00277887	4.7293	Esophagus_Gastroesophageal_Junction	1.02749e-06	0.000739503	-4.8863	NA	NA	NA	1	1	1	0	3	-6.38421	-1.04748	6.29823	0.467237	-5.50648	-0.441899	NA	NA	1.7228e-10	0.29488	3.01071e-10	0.64033	3.66088e-08	0.658562	NA	NA	1.62977e-07	0.657975	1.16354e-06	0.930281	5.85204e-05	0.928848	NA	NA
TCF19	4.5872e-07	0.000215876	-5.04282	Brain_Hippocampus	2.25293e-06	0.00277887	4.7293	Esophagus_Mucosa	1.02749e-06	0.000530169	-4.8863	NA	NA	NA	1	1	1	0	3	-6.38421	-1.04748	6.29823	0.467237	-5.05359	-0.441899	NA	NA	1.7228e-10	0.29488	3.01071e-10	0.64033	4.33573e-07	0.658562	NA	NA	1.62977e-07	0.657975	1.16354e-06	0.930281	0.000306144	0.931032	NA	NA
TCF19	4.5872e-07	0.000215876	-5.04282	Brain_Hippocampus	2.25293e-06	0.00277887	4.7293	Esophagus_Muscularis	1.02749e-06	0.000644003	-4.8863	NA	NA	NA	1	1	1	0	3	-6.38421	-1.04748	6.29823	0.467237	-5.40017	-0.441899	NA	NA	1.7228e-10	0.29488	3.01071e-10	0.64033	6.6578e-08	0.658562	NA	NA	1.62977e-07	0.657975	1.16354e-06	0.930281	8.98608e-05	0.93246	NA	NA
TCF19	4.5872e-07	0.000215876	-5.04282	Brain_Hippocampus	2.25293e-06	0.00277887	4.7293	Heart_Atrial_Appendage	1.02749e-06	0.000763894	-4.8863	NA	NA	NA	1	1	1	0	3	-6.38421	-1.04748	6.29823	0.467237	-4.43273	-0.441899	NA	NA	1.7228e-10	0.29488	3.01071e-10	0.64033	9.30457e-06	0.658562	NA	NA	1.62977e-07	0.657975	1.16354e-06	0.930281	0.00474484	0.931123	NA	NA
TCF19	4.5872e-07	0.000215876	-5.04282	Brain_Hippocampus	2.25293e-06	0.00277887	4.7293	Kidney_Cortex	2.25293e-06	0.00107757	-4.7293	NA	NA	NA	1	1	1	0	3	-6.38421	-1.04748	6.29823	0.467237	-4.86344	-0.467237	NA	NA	1.7228e-10	0.29488	3.01071e-10	0.64033	1.15365e-06	0.64033	NA	NA	1.62977e-07	0.657975	1.16354e-06	0.930281	0.000832758	0.931527	NA	NA
TCF19	4.5872e-07	0.000215876	-5.04282	Brain_Hippocampus	2.25293e-06	0.00277887	4.7293	Lung	1.02749e-06	0.00057844	-4.8863	NA	NA	NA	1	1	1	0	3	-6.38421	-1.04748	6.29823	0.467237	-5.78634	-0.441899	NA	NA	1.7228e-10	0.29488	3.01071e-10	0.64033	7.19362e-09	0.658562	NA	NA	1.62977e-07	0.657975	1.16354e-06	0.930281	8.29123e-06	0.928416	NA	NA
TCF19	4.5872e-07	0.000215876	-5.04282	Brain_Hippocampus	2.25293e-06	0.00277887	4.7293	Minor_Salivary_Gland	1.02749e-06	0.000655559	-4.8863	NA	NA	NA	1	1	1	0	3	-6.38421	-1.04748	6.29823	0.467237	-6.45026	-0.441899	NA	NA	1.7228e-10	0.29488	3.01071e-10	0.64033	1.11658e-10	0.658562	NA	NA	1.62977e-07	0.657975	1.16354e-06	0.930281	2.76474e-07	0.931647	NA	NA
TCF19	4.5872e-07	0.000215876	-5.04282	Brain_Hippocampus	2.25293e-06	0.00277887	4.7293	Nerve_Tibial	1.82401e-06	0.00102615	4.772	NA	NA	NA	1	1	1	0	3	-6.38421	-1.04748	6.29823	0.467237	4.88441	0.0660167	NA	NA	1.7228e-10	0.29488	3.01071e-10	0.64033	1.03738e-06	0.947365	NA	NA	1.62977e-07	0.657975	1.16354e-06	0.930281	0.00075223	0.989392	NA	NA
TCF19	4.5872e-07	0.000215876	-5.04282	Brain_Hippocampus	2.25293e-06	0.00277887	4.7293	Ovary	1.02749e-06	0.000746321	-4.8863	NA	NA	NA	1	1	1	0	3	-6.38421	-1.04748	6.29823	0.467237	-6.45026	-0.441899	NA	NA	1.7228e-10	0.29488	3.01071e-10	0.64033	1.11658e-10	0.658562	NA	NA	1.62977e-07	0.657975	1.16354e-06	0.930281	3.27674e-07	0.92654	NA	NA
TCF19	4.5872e-07	0.000215876	-5.04282	Brain_Hippocampus	2.25293e-06	0.00277887	4.7293	Prostate	1.11403e-06	0.000714092	-4.87035	NA	NA	NA	1	1	1	0	3	-6.38421	-1.04748	6.29823	0.467237	-5.37936	-0.428265	NA	NA	1.7228e-10	0.29488	3.01071e-10	0.64033	7.47508e-08	0.668458	NA	NA	1.62977e-07	0.657975	1.16354e-06	0.930281	7.14554e-05	0.934267	NA	NA
TCF19	4.5872e-07	0.000215876	-5.04282	Brain_Hippocampus	2.25293e-06	0.00277887	4.7293	Skin_Not_Sun_Exposed_Suprapubic	1.02749e-06	0.000589483	-4.8863	NA	NA	NA	1	1	1	0	3	-6.38421	-1.04748	6.29823	0.467237	-5.14137	-0.441899	NA	NA	1.7228e-10	0.29488	3.01071e-10	0.64033	2.72747e-07	0.658562	NA	NA	1.62977e-07	0.657975	1.16354e-06	0.930281	0.000220218	0.927456	NA	NA
TCF19	4.5872e-07	0.000215876	-5.04282	Brain_Hippocampus	2.25293e-06	0.00277887	4.7293	Skin_Sun_Exposed_Lower_leg	1.02749e-06	0.000537077	-4.8863	NA	NA	NA	1	1	1	0	3	-6.38421	-1.04748	6.29823	0.467237	-5.21473	-0.441899	NA	NA	1.7228e-10	0.29488	3.01071e-10	0.64033	1.84086e-07	0.658562	NA	NA	1.62977e-07	0.657975	1.16354e-06	0.930281	0.000125911	0.929779	NA	NA
TCF19	4.5872e-07	0.000215876	-5.04282	Brain_Hippocampus	2.25293e-06	0.00277887	4.7293	Small_Intestine_Terminal_Ileum	2.25293e-06	0.000956614	-4.7293	NA	NA	NA	1	1	1	0	3	-6.38421	-1.04748	6.29823	0.467237	-5.17921	-0.467237	NA	NA	1.7228e-10	0.29488	3.01071e-10	0.64033	2.22833e-07	0.64033	NA	NA	1.62977e-07	0.657975	1.16354e-06	0.930281	0.000192206	0.926238	NA	NA
TCF19	4.5872e-07	0.000215876	-5.04282	Brain_Hippocampus	2.25293e-06	0.00277887	4.7293	Spleen	1.02749e-06	0.000715895	-4.8863	NA	NA	NA	1	1	1	0	3	-6.38421	-1.04748	6.29823	0.467237	-6.45026	-0.441899	NA	NA	1.7228e-10	0.29488	3.01071e-10	0.64033	1.11658e-10	0.658562	NA	NA	1.62977e-07	0.657975	1.16354e-06	0.930281	4.85527e-07	0.927006	NA	NA
TCF19	4.5872e-07	0.000215876	-5.04282	Brain_Hippocampus	2.25293e-06	0.00277887	4.7293	Stomach	1.02749e-06	0.000735544	4.8863	NA	NA	NA	1	1	1	0	3	-6.38421	-1.04748	6.29823	0.467237	5.74066	0.441899	NA	NA	1.7228e-10	0.29488	3.01071e-10	0.64033	9.43069e-09	0.658562	NA	NA	1.62977e-07	0.657975	1.16354e-06	0.930281	1.4292e-05	0.931091	NA	NA
TCF19	4.5872e-07	0.000215876	-5.04282	Brain_Hippocampus	2.25293e-06	0.00277887	4.7293	Uterus	1.02749e-06	0.000712194	-4.8863	NA	NA	NA	1	1	1	0	3	-6.38421	-1.04748	6.29823	0.467237	-5.7647	-0.441899	NA	NA	1.7228e-10	0.29488	3.01071e-10	0.64033	8.1801e-09	0.658562	NA	NA	1.62977e-07	0.657975	1.16354e-06	0.930281	1.68265e-05	0.927238	NA	NA
TCF19	4.5872e-07	0.000215876	-5.04282	Brain_Hippocampus	2.25293e-06	0.00277887	4.7293	Vagina	1.02749e-06	0.000823651	-4.8863	NA	NA	NA	1	1	1	0	3	-6.38421	-1.04748	6.29823	0.467237	-5.31512	-0.441899	NA	NA	1.7228e-10	0.29488	3.01071e-10	0.64033	1.0659e-07	0.658562	NA	NA	1.62977e-07	0.657975	1.16354e-06	0.930281	0.00011836	0.928188	NA	NA
TCF19	4.5872e-07	0.000215876	-5.04282	Brain_Hippocampus	2.25293e-06	0.00277887	4.7293	smultixcan	1.19075e-06	0.000712518	-4.82767	NA	NA	NA	1	1	1	0	3	-6.38421	-1.04748	6.29823	0.467237	-5.4968	-0.455313	NA	NA	1.7228e-10	0.29488	3.01071e-10	0.64033	9.72755e-10	0.647148	NA	NA	1.62977e-07	0.657975	1.16354e-06	0.930281	1.5464e-06	0.919418	NA	NA
TCF19	4.5872e-07	0.000215876	-5.04282	Brain_Hypothalamus	6.15331e-06	0.00691755	4.52105	Adipose_Subcutaneous	1.02749e-06	0.000571526	-4.8863	NA	NA	NA	1	1	1	0	3	-6.38421	-1.04748	6.27959	0.552916	-5.23844	-0.441899	NA	NA	1.7228e-10	0.29488	3.3946e-10	0.580321	1.61941e-07	0.658562	NA	NA	1.62977e-07	0.657975	1.32729e-06	0.916598	0.000130408	0.935571	NA	NA
TCF19	4.5872e-07	0.000215876	-5.04282	Brain_Hypothalamus	6.15331e-06	0.00691755	4.52105	Adipose_Visceral_Omentum	1.02749e-06	0.000553257	-4.8863	NA	NA	NA	1	1	1	0	3	-6.38421	-1.04748	6.27959	0.552916	-4.36368	-0.441899	NA	NA	1.7228e-10	0.29488	3.3946e-10	0.580321	1.27895e-05	0.658562	NA	NA	1.62977e-07	0.657975	1.32729e-06	0.916598	0.00510453	0.932154	NA	NA
TCF19	4.5872e-07	0.000215876	-5.04282	Brain_Hypothalamus	6.15331e-06	0.00691755	4.52105	Artery_Aorta	1.02749e-06	0.000787902	-4.8863	NA	NA	NA	1	1	1	0	3	-6.38421	-1.04748	6.27959	0.552916	-5.54872	-0.441899	NA	NA	1.7228e-10	0.29488	3.3946e-10	0.580321	2.87773e-08	0.658562	NA	NA	1.62977e-07	0.657975	1.32729e-06	0.916598	4.23484e-05	0.929773	NA	NA
TCF19	4.5872e-07	0.000215876	-5.04282	Brain_Hypothalamus	6.15331e-06	0.00691755	4.52105	Artery_Coronary	1.02749e-06	0.000764249	4.8863	NA	NA	NA	1	1	1	0	3	-6.38421	-1.04748	6.27959	0.552916	5.42505	0.441899	NA	NA	1.7228e-10	0.29488	3.3946e-10	0.580321	5.79381e-08	0.658562	NA	NA	1.62977e-07	0.657975	1.32729e-06	0.916598	6.21618e-05	0.92981	NA	NA
TCF19	4.5872e-07	0.000215876	-5.04282	Brain_Hypothalamus	6.15331e-06	0.00691755	4.52105	Artery_Tibial	1.02749e-06	0.000728067	-4.8863	NA	NA	NA	1	1	1	0	3	-6.38421	-1.04748	6.27959	0.552916	-6.45026	-0.441899	NA	NA	1.7228e-10	0.29488	3.3946e-10	0.580321	1.11658e-10	0.658562	NA	NA	1.62977e-07	0.657975	1.32729e-06	0.916598	5.23371e-07	0.930123	NA	NA
TCF19	4.5872e-07	0.000215876	-5.04282	Brain_Hypothalamus	6.15331e-06	0.00691755	4.52105	Brain_Cerebellar_Hemisphere	1.02749e-06	0.000653634	-4.8863	NA	NA	NA	1	1	1	0	3	-6.38421	-1.04748	6.27959	0.552916	-6.45026	-0.441899	NA	NA	1.7228e-10	0.29488	3.3946e-10	0.580321	1.11658e-10	0.658562	NA	NA	1.62977e-07	0.657975	1.32729e-06	0.916598	4.8502e-07	0.926137	NA	NA
TCF19	4.5872e-07	0.000215876	-5.04282	Brain_Hypothalamus	6.15331e-06	0.00691755	4.52105	Brain_Cerebellum	1.02749e-06	0.000736588	-4.8863	NA	NA	NA	1	1	1	0	3	-6.38421	-1.04748	6.27959	0.552916	-5.54221	-0.441899	NA	NA	1.7228e-10	0.29488	3.3946e-10	0.580321	2.98681e-08	0.658562	NA	NA	1.62977e-07	0.657975	1.32729e-06	0.916598	5.13103e-05	0.923385	NA	NA
TCF19	4.5872e-07	0.000215876	-5.04282	Brain_Hypothalamus	6.15331e-06	0.00691755	4.52105	Brain_Spinal_cord_cervical_c-1	1.02749e-06	0.000919856	4.8863	NA	NA	NA	1	1	1	0	3	-6.38421	-1.04748	6.27959	0.552916	6.45026	0.441899	NA	NA	1.7228e-10	0.29488	3.3946e-10	0.580321	1.11658e-10	0.658562	NA	NA	1.62977e-07	0.657975	1.32729e-06	0.916598	3.98006e-07	0.933932	NA	NA
TCF19	4.5872e-07	0.000215876	-5.04282	Brain_Hypothalamus	6.15331e-06	0.00691755	4.52105	Breast_Mammary_Tissue	1.02749e-06	0.000599432	-4.8863	NA	NA	NA	1	1	1	0	3	-6.38421	-1.04748	6.27959	0.552916	-5.18015	-0.441899	NA	NA	1.7228e-10	0.29488	3.3946e-10	0.580321	2.21704e-07	0.658562	NA	NA	1.62977e-07	0.657975	1.32729e-06	0.916598	0.000197904	0.933601	NA	NA
TCF19	4.5872e-07	0.000215876	-5.04282	Brain_Hypothalamus	6.15331e-06	0.00691755	4.52105	Cells_Cultured_fibroblasts	1.02749e-06	0.000726304	4.8863	NA	NA	NA	1	1	1	0	3	-6.38421	-1.04748	6.27959	0.552916	5.08281	0.441899	NA	NA	1.7228e-10	0.29488	3.3946e-10	0.580321	3.71899e-07	0.658562	NA	NA	1.62977e-07	0.657975	1.32729e-06	0.916598	0.000504227	0.931804	NA	NA
TCF19	4.5872e-07	0.000215876	-5.04282	Brain_Hypothalamus	6.15331e-06	0.00691755	4.52105	Cells_EBV-transformed_lymphocytes	1.02749e-06	0.000623505	4.8863	NA	NA	NA	1	1	1	0	3	-6.38421	-1.04748	6.27959	0.552916	5.61196	0.441899	NA	NA	1.7228e-10	0.29488	3.3946e-10	0.580321	2.00052e-08	0.658562	NA	NA	1.62977e-07	0.657975	1.32729e-06	0.916598	2.56389e-05	0.924205	NA	NA
TCF19	4.5872e-07	0.000215876	-5.04282	Brain_Hypothalamus	6.15331e-06	0.00691755	4.52105	Colon_Sigmoid	1.02749e-06	0.000748679	-4.8863	NA	NA	NA	1	1	1	0	3	-6.38421	-1.04748	6.27959	0.552916	-5.33825	-0.441899	NA	NA	1.7228e-10	0.29488	3.3946e-10	0.580321	9.38483e-08	0.658562	NA	NA	1.62977e-07	0.657975	1.32729e-06	0.916598	0.000119682	0.925184	NA	NA
TCF19	4.5872e-07	0.000215876	-5.04282	Brain_Hypothalamus	6.15331e-06	0.00691755	4.52105	Colon_Transverse	1.83003e-06	0.000842834	-4.77134	NA	NA	NA	1	1	1	0	3	-6.38421	-1.04748	6.27959	0.552916	-6.01307	-0.501498	NA	NA	1.7228e-10	0.29488	3.3946e-10	0.580321	1.82046e-09	0.616021	NA	NA	1.62977e-07	0.657975	1.32729e-06	0.916598	2.85344e-06	0.919622	NA	NA
TCF19	4.5872e-07	0.000215876	-5.04282	Brain_Hypothalamus	6.15331e-06	0.00691755	4.52105	Esophagus_Gastroesophageal_Junction	1.02749e-06	0.000739503	-4.8863	NA	NA	NA	1	1	1	0	3	-6.38421	-1.04748	6.27959	0.552916	-5.50648	-0.441899	NA	NA	1.7228e-10	0.29488	3.3946e-10	0.580321	3.66088e-08	0.658562	NA	NA	1.62977e-07	0.657975	1.32729e-06	0.916598	5.85204e-05	0.928848	NA	NA
TCF19	4.5872e-07	0.000215876	-5.04282	Brain_Hypothalamus	6.15331e-06	0.00691755	4.52105	Esophagus_Mucosa	1.02749e-06	0.000530169	-4.8863	NA	NA	NA	1	1	1	0	3	-6.38421	-1.04748	6.27959	0.552916	-5.05359	-0.441899	NA	NA	1.7228e-10	0.29488	3.3946e-10	0.580321	4.33573e-07	0.658562	NA	NA	1.62977e-07	0.657975	1.32729e-06	0.916598	0.000306144	0.931032	NA	NA
TCF19	4.5872e-07	0.000215876	-5.04282	Brain_Hypothalamus	6.15331e-06	0.00691755	4.52105	Esophagus_Muscularis	1.02749e-06	0.000644003	-4.8863	NA	NA	NA	1	1	1	0	3	-6.38421	-1.04748	6.27959	0.552916	-5.40017	-0.441899	NA	NA	1.7228e-10	0.29488	3.3946e-10	0.580321	6.6578e-08	0.658562	NA	NA	1.62977e-07	0.657975	1.32729e-06	0.916598	8.98608e-05	0.93246	NA	NA
TCF19	4.5872e-07	0.000215876	-5.04282	Brain_Hypothalamus	6.15331e-06	0.00691755	4.52105	Heart_Atrial_Appendage	1.02749e-06	0.000763894	-4.8863	NA	NA	NA	1	1	1	0	3	-6.38421	-1.04748	6.27959	0.552916	-4.43273	-0.441899	NA	NA	1.7228e-10	0.29488	3.3946e-10	0.580321	9.30457e-06	0.658562	NA	NA	1.62977e-07	0.657975	1.32729e-06	0.916598	0.00474484	0.931123	NA	NA
TCF19	4.5872e-07	0.000215876	-5.04282	Brain_Hypothalamus	6.15331e-06	0.00691755	4.52105	Kidney_Cortex	2.25293e-06	0.00107757	-4.7293	NA	NA	NA	1	1	1	0	3	-6.38421	-1.04748	6.27959	0.552916	-4.86344	-0.467237	NA	NA	1.7228e-10	0.29488	3.3946e-10	0.580321	1.15365e-06	0.64033	NA	NA	1.62977e-07	0.657975	1.32729e-06	0.916598	0.000832758	0.931527	NA	NA
TCF19	4.5872e-07	0.000215876	-5.04282	Brain_Hypothalamus	6.15331e-06	0.00691755	4.52105	Lung	1.02749e-06	0.00057844	-4.8863	NA	NA	NA	1	1	1	0	3	-6.38421	-1.04748	6.27959	0.552916	-5.78634	-0.441899	NA	NA	1.7228e-10	0.29488	3.3946e-10	0.580321	7.19362e-09	0.658562	NA	NA	1.62977e-07	0.657975	1.32729e-06	0.916598	8.29123e-06	0.928416	NA	NA
TCF19	4.5872e-07	0.000215876	-5.04282	Brain_Hypothalamus	6.15331e-06	0.00691755	4.52105	Minor_Salivary_Gland	1.02749e-06	0.000655559	-4.8863	NA	NA	NA	1	1	1	0	3	-6.38421	-1.04748	6.27959	0.552916	-6.45026	-0.441899	NA	NA	1.7228e-10	0.29488	3.3946e-10	0.580321	1.11658e-10	0.658562	NA	NA	1.62977e-07	0.657975	1.32729e-06	0.916598	2.76474e-07	0.931647	NA	NA
TCF19	4.5872e-07	0.000215876	-5.04282	Brain_Hypothalamus	6.15331e-06	0.00691755	4.52105	Nerve_Tibial	1.82401e-06	0.00102615	4.772	NA	NA	NA	1	1	1	0	3	-6.38421	-1.04748	6.27959	0.552916	4.88441	0.0660167	NA	NA	1.7228e-10	0.29488	3.3946e-10	0.580321	1.03738e-06	0.947365	NA	NA	1.62977e-07	0.657975	1.32729e-06	0.916598	0.00075223	0.989392	NA	NA
TCF19	4.5872e-07	0.000215876	-5.04282	Brain_Hypothalamus	6.15331e-06	0.00691755	4.52105	Ovary	1.02749e-06	0.000746321	-4.8863	NA	NA	NA	1	1	1	0	3	-6.38421	-1.04748	6.27959	0.552916	-6.45026	-0.441899	NA	NA	1.7228e-10	0.29488	3.3946e-10	0.580321	1.11658e-10	0.658562	NA	NA	1.62977e-07	0.657975	1.32729e-06	0.916598	3.27674e-07	0.92654	NA	NA
TCF19	4.5872e-07	0.000215876	-5.04282	Brain_Hypothalamus	6.15331e-06	0.00691755	4.52105	Prostate	1.11403e-06	0.000714092	-4.87035	NA	NA	NA	1	1	1	0	3	-6.38421	-1.04748	6.27959	0.552916	-5.37936	-0.428265	NA	NA	1.7228e-10	0.29488	3.3946e-10	0.580321	7.47508e-08	0.668458	NA	NA	1.62977e-07	0.657975	1.32729e-06	0.916598	7.14554e-05	0.934267	NA	NA
TCF19	4.5872e-07	0.000215876	-5.04282	Brain_Hypothalamus	6.15331e-06	0.00691755	4.52105	Skin_Not_Sun_Exposed_Suprapubic	1.02749e-06	0.000589483	-4.8863	NA	NA	NA	1	1	1	0	3	-6.38421	-1.04748	6.27959	0.552916	-5.14137	-0.441899	NA	NA	1.7228e-10	0.29488	3.3946e-10	0.580321	2.72747e-07	0.658562	NA	NA	1.62977e-07	0.657975	1.32729e-06	0.916598	0.000220218	0.927456	NA	NA
TCF19	4.5872e-07	0.000215876	-5.04282	Brain_Hypothalamus	6.15331e-06	0.00691755	4.52105	Skin_Sun_Exposed_Lower_leg	1.02749e-06	0.000537077	-4.8863	NA	NA	NA	1	1	1	0	3	-6.38421	-1.04748	6.27959	0.552916	-5.21473	-0.441899	NA	NA	1.7228e-10	0.29488	3.3946e-10	0.580321	1.84086e-07	0.658562	NA	NA	1.62977e-07	0.657975	1.32729e-06	0.916598	0.000125911	0.929779	NA	NA
TCF19	4.5872e-07	0.000215876	-5.04282	Brain_Hypothalamus	6.15331e-06	0.00691755	4.52105	Small_Intestine_Terminal_Ileum	2.25293e-06	0.000956614	-4.7293	NA	NA	NA	1	1	1	0	3	-6.38421	-1.04748	6.27959	0.552916	-5.17921	-0.467237	NA	NA	1.7228e-10	0.29488	3.3946e-10	0.580321	2.22833e-07	0.64033	NA	NA	1.62977e-07	0.657975	1.32729e-06	0.916598	0.000192206	0.926238	NA	NA
TCF19	4.5872e-07	0.000215876	-5.04282	Brain_Hypothalamus	6.15331e-06	0.00691755	4.52105	Spleen	1.02749e-06	0.000715895	-4.8863	NA	NA	NA	1	1	1	0	3	-6.38421	-1.04748	6.27959	0.552916	-6.45026	-0.441899	NA	NA	1.7228e-10	0.29488	3.3946e-10	0.580321	1.11658e-10	0.658562	NA	NA	1.62977e-07	0.657975	1.32729e-06	0.916598	4.85527e-07	0.927006	NA	NA
TCF19	4.5872e-07	0.000215876	-5.04282	Brain_Hypothalamus	6.15331e-06	0.00691755	4.52105	Stomach	1.02749e-06	0.000735544	4.8863	NA	NA	NA	1	1	1	0	3	-6.38421	-1.04748	6.27959	0.552916	5.74066	0.441899	NA	NA	1.7228e-10	0.29488	3.3946e-10	0.580321	9.43069e-09	0.658562	NA	NA	1.62977e-07	0.657975	1.32729e-06	0.916598	1.4292e-05	0.931091	NA	NA
TCF19	4.5872e-07	0.000215876	-5.04282	Brain_Hypothalamus	6.15331e-06	0.00691755	4.52105	Uterus	1.02749e-06	0.000712194	-4.8863	NA	NA	NA	1	1	1	0	3	-6.38421	-1.04748	6.27959	0.552916	-5.7647	-0.441899	NA	NA	1.7228e-10	0.29488	3.3946e-10	0.580321	8.1801e-09	0.658562	NA	NA	1.62977e-07	0.657975	1.32729e-06	0.916598	1.68265e-05	0.927238	NA	NA
TCF19	4.5872e-07	0.000215876	-5.04282	Brain_Hypothalamus	6.15331e-06	0.00691755	4.52105	Vagina	1.02749e-06	0.000823651	-4.8863	NA	NA	NA	1	1	1	0	3	-6.38421	-1.04748	6.27959	0.552916	-5.31512	-0.441899	NA	NA	1.7228e-10	0.29488	3.3946e-10	0.580321	1.0659e-07	0.658562	NA	NA	1.62977e-07	0.657975	1.32729e-06	0.916598	0.00011836	0.928188	NA	NA
TCF19	4.5872e-07	0.000215876	-5.04282	Brain_Hypothalamus	6.15331e-06	0.00691755	4.52105	smultixcan	1.19075e-06	0.000712518	-4.82767	NA	NA	NA	1	1	1	0	3	-6.38421	-1.04748	6.27959	0.552916	-5.4968	-0.455313	NA	NA	1.7228e-10	0.29488	3.3946e-10	0.580321	9.72755e-10	0.647148	NA	NA	1.62977e-07	0.657975	1.32729e-06	0.916598	1.5464e-06	0.919418	NA	NA
TCF19	4.5872e-07	0.000215876	-5.04282	Brain_Nucleus_accumbens_basal_ganglia	2.25293e-06	0.00289952	4.7293	Adipose_Subcutaneous	1.02749e-06	0.000571526	-4.8863	NA	NA	NA	1	1	1	0	3	-6.38421	-1.04748	6.29823	0.467237	-5.23844	-0.441899	NA	NA	1.7228e-10	0.29488	3.01071e-10	0.64033	1.61941e-07	0.658562	NA	NA	1.62977e-07	0.657975	6.06306e-07	0.925636	0.000130408	0.935571	NA	NA
TCF19	4.5872e-07	0.000215876	-5.04282	Brain_Nucleus_accumbens_basal_ganglia	2.25293e-06	0.00289952	4.7293	Adipose_Visceral_Omentum	1.02749e-06	0.000553257	-4.8863	NA	NA	NA	1	1	1	0	3	-6.38421	-1.04748	6.29823	0.467237	-4.36368	-0.441899	NA	NA	1.7228e-10	0.29488	3.01071e-10	0.64033	1.27895e-05	0.658562	NA	NA	1.62977e-07	0.657975	6.06306e-07	0.925636	0.00510453	0.932154	NA	NA
TCF19	4.5872e-07	0.000215876	-5.04282	Brain_Nucleus_accumbens_basal_ganglia	2.25293e-06	0.00289952	4.7293	Artery_Aorta	1.02749e-06	0.000787902	-4.8863	NA	NA	NA	1	1	1	0	3	-6.38421	-1.04748	6.29823	0.467237	-5.54872	-0.441899	NA	NA	1.7228e-10	0.29488	3.01071e-10	0.64033	2.87773e-08	0.658562	NA	NA	1.62977e-07	0.657975	6.06306e-07	0.925636	4.23484e-05	0.929773	NA	NA
TCF19	4.5872e-07	0.000215876	-5.04282	Brain_Nucleus_accumbens_basal_ganglia	2.25293e-06	0.00289952	4.7293	Artery_Coronary	1.02749e-06	0.000764249	4.8863	NA	NA	NA	1	1	1	0	3	-6.38421	-1.04748	6.29823	0.467237	5.42505	0.441899	NA	NA	1.7228e-10	0.29488	3.01071e-10	0.64033	5.79381e-08	0.658562	NA	NA	1.62977e-07	0.657975	6.06306e-07	0.925636	6.21618e-05	0.92981	NA	NA
TCF19	4.5872e-07	0.000215876	-5.04282	Brain_Nucleus_accumbens_basal_ganglia	2.25293e-06	0.00289952	4.7293	Artery_Tibial	1.02749e-06	0.000728067	-4.8863	NA	NA	NA	1	1	1	0	3	-6.38421	-1.04748	6.29823	0.467237	-6.45026	-0.441899	NA	NA	1.7228e-10	0.29488	3.01071e-10	0.64033	1.11658e-10	0.658562	NA	NA	1.62977e-07	0.657975	6.06306e-07	0.925636	5.23371e-07	0.930123	NA	NA
TCF19	4.5872e-07	0.000215876	-5.04282	Brain_Nucleus_accumbens_basal_ganglia	2.25293e-06	0.00289952	4.7293	Brain_Cerebellar_Hemisphere	1.02749e-06	0.000653634	-4.8863	NA	NA	NA	1	1	1	0	3	-6.38421	-1.04748	6.29823	0.467237	-6.45026	-0.441899	NA	NA	1.7228e-10	0.29488	3.01071e-10	0.64033	1.11658e-10	0.658562	NA	NA	1.62977e-07	0.657975	6.06306e-07	0.925636	4.8502e-07	0.926137	NA	NA
TCF19	4.5872e-07	0.000215876	-5.04282	Brain_Nucleus_accumbens_basal_ganglia	2.25293e-06	0.00289952	4.7293	Brain_Cerebellum	1.02749e-06	0.000736588	-4.8863	NA	NA	NA	1	1	1	0	3	-6.38421	-1.04748	6.29823	0.467237	-5.54221	-0.441899	NA	NA	1.7228e-10	0.29488	3.01071e-10	0.64033	2.98681e-08	0.658562	NA	NA	1.62977e-07	0.657975	6.06306e-07	0.925636	5.13103e-05	0.923385	NA	NA
TCF19	4.5872e-07	0.000215876	-5.04282	Brain_Nucleus_accumbens_basal_ganglia	2.25293e-06	0.00289952	4.7293	Brain_Spinal_cord_cervical_c-1	1.02749e-06	0.000919856	4.8863	NA	NA	NA	1	1	1	0	3	-6.38421	-1.04748	6.29823	0.467237	6.45026	0.441899	NA	NA	1.7228e-10	0.29488	3.01071e-10	0.64033	1.11658e-10	0.658562	NA	NA	1.62977e-07	0.657975	6.06306e-07	0.925636	3.98006e-07	0.933932	NA	NA
TCF19	4.5872e-07	0.000215876	-5.04282	Brain_Nucleus_accumbens_basal_ganglia	2.25293e-06	0.00289952	4.7293	Breast_Mammary_Tissue	1.02749e-06	0.000599432	-4.8863	NA	NA	NA	1	1	1	0	3	-6.38421	-1.04748	6.29823	0.467237	-5.18015	-0.441899	NA	NA	1.7228e-10	0.29488	3.01071e-10	0.64033	2.21704e-07	0.658562	NA	NA	1.62977e-07	0.657975	6.06306e-07	0.925636	0.000197904	0.933601	NA	NA
TCF19	4.5872e-07	0.000215876	-5.04282	Brain_Nucleus_accumbens_basal_ganglia	2.25293e-06	0.00289952	4.7293	Cells_Cultured_fibroblasts	1.02749e-06	0.000726304	4.8863	NA	NA	NA	1	1	1	0	3	-6.38421	-1.04748	6.29823	0.467237	5.08281	0.441899	NA	NA	1.7228e-10	0.29488	3.01071e-10	0.64033	3.71899e-07	0.658562	NA	NA	1.62977e-07	0.657975	6.06306e-07	0.925636	0.000504227	0.931804	NA	NA
TCF19	4.5872e-07	0.000215876	-5.04282	Brain_Nucleus_accumbens_basal_ganglia	2.25293e-06	0.00289952	4.7293	Cells_EBV-transformed_lymphocytes	1.02749e-06	0.000623505	4.8863	NA	NA	NA	1	1	1	0	3	-6.38421	-1.04748	6.29823	0.467237	5.61196	0.441899	NA	NA	1.7228e-10	0.29488	3.01071e-10	0.64033	2.00052e-08	0.658562	NA	NA	1.62977e-07	0.657975	6.06306e-07	0.925636	2.56389e-05	0.924205	NA	NA
TCF19	4.5872e-07	0.000215876	-5.04282	Brain_Nucleus_accumbens_basal_ganglia	2.25293e-06	0.00289952	4.7293	Colon_Sigmoid	1.02749e-06	0.000748679	-4.8863	NA	NA	NA	1	1	1	0	3	-6.38421	-1.04748	6.29823	0.467237	-5.33825	-0.441899	NA	NA	1.7228e-10	0.29488	3.01071e-10	0.64033	9.38483e-08	0.658562	NA	NA	1.62977e-07	0.657975	6.06306e-07	0.925636	0.000119682	0.925184	NA	NA
TCF19	4.5872e-07	0.000215876	-5.04282	Brain_Nucleus_accumbens_basal_ganglia	2.25293e-06	0.00289952	4.7293	Colon_Transverse	1.83003e-06	0.000842834	-4.77134	NA	NA	NA	1	1	1	0	3	-6.38421	-1.04748	6.29823	0.467237	-6.01307	-0.501498	NA	NA	1.7228e-10	0.29488	3.01071e-10	0.64033	1.82046e-09	0.616021	NA	NA	1.62977e-07	0.657975	6.06306e-07	0.925636	2.85344e-06	0.919622	NA	NA
TCF19	4.5872e-07	0.000215876	-5.04282	Brain_Nucleus_accumbens_basal_ganglia	2.25293e-06	0.00289952	4.7293	Esophagus_Gastroesophageal_Junction	1.02749e-06	0.000739503	-4.8863	NA	NA	NA	1	1	1	0	3	-6.38421	-1.04748	6.29823	0.467237	-5.50648	-0.441899	NA	NA	1.7228e-10	0.29488	3.01071e-10	0.64033	3.66088e-08	0.658562	NA	NA	1.62977e-07	0.657975	6.06306e-07	0.925636	5.85204e-05	0.928848	NA	NA
TCF19	4.5872e-07	0.000215876	-5.04282	Brain_Nucleus_accumbens_basal_ganglia	2.25293e-06	0.00289952	4.7293	Esophagus_Mucosa	1.02749e-06	0.000530169	-4.8863	NA	NA	NA	1	1	1	0	3	-6.38421	-1.04748	6.29823	0.467237	-5.05359	-0.441899	NA	NA	1.7228e-10	0.29488	3.01071e-10	0.64033	4.33573e-07	0.658562	NA	NA	1.62977e-07	0.657975	6.06306e-07	0.925636	0.000306144	0.931032	NA	NA
TCF19	4.5872e-07	0.000215876	-5.04282	Brain_Nucleus_accumbens_basal_ganglia	2.25293e-06	0.00289952	4.7293	Esophagus_Muscularis	1.02749e-06	0.000644003	-4.8863	NA	NA	NA	1	1	1	0	3	-6.38421	-1.04748	6.29823	0.467237	-5.40017	-0.441899	NA	NA	1.7228e-10	0.29488	3.01071e-10	0.64033	6.6578e-08	0.658562	NA	NA	1.62977e-07	0.657975	6.06306e-07	0.925636	8.98608e-05	0.93246	NA	NA
TCF19	4.5872e-07	0.000215876	-5.04282	Brain_Nucleus_accumbens_basal_ganglia	2.25293e-06	0.00289952	4.7293	Heart_Atrial_Appendage	1.02749e-06	0.000763894	-4.8863	NA	NA	NA	1	1	1	0	3	-6.38421	-1.04748	6.29823	0.467237	-4.43273	-0.441899	NA	NA	1.7228e-10	0.29488	3.01071e-10	0.64033	9.30457e-06	0.658562	NA	NA	1.62977e-07	0.657975	6.06306e-07	0.925636	0.00474484	0.931123	NA	NA
TCF19	4.5872e-07	0.000215876	-5.04282	Brain_Nucleus_accumbens_basal_ganglia	2.25293e-06	0.00289952	4.7293	Kidney_Cortex	2.25293e-06	0.00107757	-4.7293	NA	NA	NA	1	1	1	0	3	-6.38421	-1.04748	6.29823	0.467237	-4.86344	-0.467237	NA	NA	1.7228e-10	0.29488	3.01071e-10	0.64033	1.15365e-06	0.64033	NA	NA	1.62977e-07	0.657975	6.06306e-07	0.925636	0.000832758	0.931527	NA	NA
TCF19	4.5872e-07	0.000215876	-5.04282	Brain_Nucleus_accumbens_basal_ganglia	2.25293e-06	0.00289952	4.7293	Lung	1.02749e-06	0.00057844	-4.8863	NA	NA	NA	1	1	1	0	3	-6.38421	-1.04748	6.29823	0.467237	-5.78634	-0.441899	NA	NA	1.7228e-10	0.29488	3.01071e-10	0.64033	7.19362e-09	0.658562	NA	NA	1.62977e-07	0.657975	6.06306e-07	0.925636	8.29123e-06	0.928416	NA	NA
TCF19	4.5872e-07	0.000215876	-5.04282	Brain_Nucleus_accumbens_basal_ganglia	2.25293e-06	0.00289952	4.7293	Minor_Salivary_Gland	1.02749e-06	0.000655559	-4.8863	NA	NA	NA	1	1	1	0	3	-6.38421	-1.04748	6.29823	0.467237	-6.45026	-0.441899	NA	NA	1.7228e-10	0.29488	3.01071e-10	0.64033	1.11658e-10	0.658562	NA	NA	1.62977e-07	0.657975	6.06306e-07	0.925636	2.76474e-07	0.931647	NA	NA
TCF19	4.5872e-07	0.000215876	-5.04282	Brain_Nucleus_accumbens_basal_ganglia	2.25293e-06	0.00289952	4.7293	Nerve_Tibial	1.82401e-06	0.00102615	4.772	NA	NA	NA	1	1	1	0	3	-6.38421	-1.04748	6.29823	0.467237	4.88441	0.0660167	NA	NA	1.7228e-10	0.29488	3.01071e-10	0.64033	1.03738e-06	0.947365	NA	NA	1.62977e-07	0.657975	6.06306e-07	0.925636	0.00075223	0.989392	NA	NA
TCF19	4.5872e-07	0.000215876	-5.04282	Brain_Nucleus_accumbens_basal_ganglia	2.25293e-06	0.00289952	4.7293	Ovary	1.02749e-06	0.000746321	-4.8863	NA	NA	NA	1	1	1	0	3	-6.38421	-1.04748	6.29823	0.467237	-6.45026	-0.441899	NA	NA	1.7228e-10	0.29488	3.01071e-10	0.64033	1.11658e-10	0.658562	NA	NA	1.62977e-07	0.657975	6.06306e-07	0.925636	3.27674e-07	0.92654	NA	NA
TCF19	4.5872e-07	0.000215876	-5.04282	Brain_Nucleus_accumbens_basal_ganglia	2.25293e-06	0.00289952	4.7293	Prostate	1.11403e-06	0.000714092	-4.87035	NA	NA	NA	1	1	1	0	3	-6.38421	-1.04748	6.29823	0.467237	-5.37936	-0.428265	NA	NA	1.7228e-10	0.29488	3.01071e-10	0.64033	7.47508e-08	0.668458	NA	NA	1.62977e-07	0.657975	6.06306e-07	0.925636	7.14554e-05	0.934267	NA	NA
TCF19	4.5872e-07	0.000215876	-5.04282	Brain_Nucleus_accumbens_basal_ganglia	2.25293e-06	0.00289952	4.7293	Skin_Not_Sun_Exposed_Suprapubic	1.02749e-06	0.000589483	-4.8863	NA	NA	NA	1	1	1	0	3	-6.38421	-1.04748	6.29823	0.467237	-5.14137	-0.441899	NA	NA	1.7228e-10	0.29488	3.01071e-10	0.64033	2.72747e-07	0.658562	NA	NA	1.62977e-07	0.657975	6.06306e-07	0.925636	0.000220218	0.927456	NA	NA
TCF19	4.5872e-07	0.000215876	-5.04282	Brain_Nucleus_accumbens_basal_ganglia	2.25293e-06	0.00289952	4.7293	Skin_Sun_Exposed_Lower_leg	1.02749e-06	0.000537077	-4.8863	NA	NA	NA	1	1	1	0	3	-6.38421	-1.04748	6.29823	0.467237	-5.21473	-0.441899	NA	NA	1.7228e-10	0.29488	3.01071e-10	0.64033	1.84086e-07	0.658562	NA	NA	1.62977e-07	0.657975	6.06306e-07	0.925636	0.000125911	0.929779	NA	NA
TCF19	4.5872e-07	0.000215876	-5.04282	Brain_Nucleus_accumbens_basal_ganglia	2.25293e-06	0.00289952	4.7293	Small_Intestine_Terminal_Ileum	2.25293e-06	0.000956614	-4.7293	NA	NA	NA	1	1	1	0	3	-6.38421	-1.04748	6.29823	0.467237	-5.17921	-0.467237	NA	NA	1.7228e-10	0.29488	3.01071e-10	0.64033	2.22833e-07	0.64033	NA	NA	1.62977e-07	0.657975	6.06306e-07	0.925636	0.000192206	0.926238	NA	NA
TCF19	4.5872e-07	0.000215876	-5.04282	Brain_Nucleus_accumbens_basal_ganglia	2.25293e-06	0.00289952	4.7293	Spleen	1.02749e-06	0.000715895	-4.8863	NA	NA	NA	1	1	1	0	3	-6.38421	-1.04748	6.29823	0.467237	-6.45026	-0.441899	NA	NA	1.7228e-10	0.29488	3.01071e-10	0.64033	1.11658e-10	0.658562	NA	NA	1.62977e-07	0.657975	6.06306e-07	0.925636	4.85527e-07	0.927006	NA	NA
TCF19	4.5872e-07	0.000215876	-5.04282	Brain_Nucleus_accumbens_basal_ganglia	2.25293e-06	0.00289952	4.7293	Stomach	1.02749e-06	0.000735544	4.8863	NA	NA	NA	1	1	1	0	3	-6.38421	-1.04748	6.29823	0.467237	5.74066	0.441899	NA	NA	1.7228e-10	0.29488	3.01071e-10	0.64033	9.43069e-09	0.658562	NA	NA	1.62977e-07	0.657975	6.06306e-07	0.925636	1.4292e-05	0.931091	NA	NA
TCF19	4.5872e-07	0.000215876	-5.04282	Brain_Nucleus_accumbens_basal_ganglia	2.25293e-06	0.00289952	4.7293	Uterus	1.02749e-06	0.000712194	-4.8863	NA	NA	NA	1	1	1	0	3	-6.38421	-1.04748	6.29823	0.467237	-5.7647	-0.441899	NA	NA	1.7228e-10	0.29488	3.01071e-10	0.64033	8.1801e-09	0.658562	NA	NA	1.62977e-07	0.657975	6.06306e-07	0.925636	1.68265e-05	0.927238	NA	NA
TCF19	4.5872e-07	0.000215876	-5.04282	Brain_Nucleus_accumbens_basal_ganglia	2.25293e-06	0.00289952	4.7293	Vagina	1.02749e-06	0.000823651	-4.8863	NA	NA	NA	1	1	1	0	3	-6.38421	-1.04748	6.29823	0.467237	-5.31512	-0.441899	NA	NA	1.7228e-10	0.29488	3.01071e-10	0.64033	1.0659e-07	0.658562	NA	NA	1.62977e-07	0.657975	6.06306e-07	0.925636	0.00011836	0.928188	NA	NA
TCF19	4.5872e-07	0.000215876	-5.04282	Brain_Nucleus_accumbens_basal_ganglia	2.25293e-06	0.00289952	4.7293	smultixcan	1.19075e-06	0.000712518	-4.82767	NA	NA	NA	1	1	1	0	3	-6.38421	-1.04748	6.29823	0.467237	-5.4968	-0.455313	NA	NA	1.7228e-10	0.29488	3.01071e-10	0.64033	9.72755e-10	0.647148	NA	NA	1.62977e-07	0.657975	6.06306e-07	0.925636	1.5464e-06	0.919418	NA	NA
TCF19	4.5872e-07	0.000215876	-5.04282	Brain_Putamen_basal_ganglia	8.87121e-07	0.00180881	4.91516	Adipose_Subcutaneous	1.02749e-06	0.000571526	-4.8863	NA	NA	NA	1	1	1	0	3	-6.38421	-1.04748	6.51863	0.46619	-5.23844	-0.441899	NA	NA	1.7228e-10	0.29488	7.09516e-11	0.641079	1.61941e-07	0.658562	NA	NA	1.62977e-07	0.657975	1.67204e-07	0.929366	0.000130408	0.935571	NA	NA
TCF19	4.5872e-07	0.000215876	-5.04282	Brain_Putamen_basal_ganglia	8.87121e-07	0.00180881	4.91516	Adipose_Visceral_Omentum	1.02749e-06	0.000553257	-4.8863	NA	NA	NA	1	1	1	0	3	-6.38421	-1.04748	6.51863	0.46619	-4.36368	-0.441899	NA	NA	1.7228e-10	0.29488	7.09516e-11	0.641079	1.27895e-05	0.658562	NA	NA	1.62977e-07	0.657975	1.67204e-07	0.929366	0.00510453	0.932154	NA	NA
TCF19	4.5872e-07	0.000215876	-5.04282	Brain_Putamen_basal_ganglia	8.87121e-07	0.00180881	4.91516	Artery_Aorta	1.02749e-06	0.000787902	-4.8863	NA	NA	NA	1	1	1	0	3	-6.38421	-1.04748	6.51863	0.46619	-5.54872	-0.441899	NA	NA	1.7228e-10	0.29488	7.09516e-11	0.641079	2.87773e-08	0.658562	NA	NA	1.62977e-07	0.657975	1.67204e-07	0.929366	4.23484e-05	0.929773	NA	NA
TCF19	4.5872e-07	0.000215876	-5.04282	Brain_Putamen_basal_ganglia	8.87121e-07	0.00180881	4.91516	Artery_Coronary	1.02749e-06	0.000764249	4.8863	NA	NA	NA	1	1	1	0	3	-6.38421	-1.04748	6.51863	0.46619	5.42505	0.441899	NA	NA	1.7228e-10	0.29488	7.09516e-11	0.641079	5.79381e-08	0.658562	NA	NA	1.62977e-07	0.657975	1.67204e-07	0.929366	6.21618e-05	0.92981	NA	NA
TCF19	4.5872e-07	0.000215876	-5.04282	Brain_Putamen_basal_ganglia	8.87121e-07	0.00180881	4.91516	Artery_Tibial	1.02749e-06	0.000728067	-4.8863	NA	NA	NA	1	1	1	0	3	-6.38421	-1.04748	6.51863	0.46619	-6.45026	-0.441899	NA	NA	1.7228e-10	0.29488	7.09516e-11	0.641079	1.11658e-10	0.658562	NA	NA	1.62977e-07	0.657975	1.67204e-07	0.929366	5.23371e-07	0.930123	NA	NA
TCF19	4.5872e-07	0.000215876	-5.04282	Brain_Putamen_basal_ganglia	8.87121e-07	0.00180881	4.91516	Brain_Cerebellar_Hemisphere	1.02749e-06	0.000653634	-4.8863	NA	NA	NA	1	1	1	0	3	-6.38421	-1.04748	6.51863	0.46619	-6.45026	-0.441899	NA	NA	1.7228e-10	0.29488	7.09516e-11	0.641079	1.11658e-10	0.658562	NA	NA	1.62977e-07	0.657975	1.67204e-07	0.929366	4.8502e-07	0.926137	NA	NA
TCF19	4.5872e-07	0.000215876	-5.04282	Brain_Putamen_basal_ganglia	8.87121e-07	0.00180881	4.91516	Brain_Cerebellum	1.02749e-06	0.000736588	-4.8863	NA	NA	NA	1	1	1	0	3	-6.38421	-1.04748	6.51863	0.46619	-5.54221	-0.441899	NA	NA	1.7228e-10	0.29488	7.09516e-11	0.641079	2.98681e-08	0.658562	NA	NA	1.62977e-07	0.657975	1.67204e-07	0.929366	5.13103e-05	0.923385	NA	NA
TCF19	4.5872e-07	0.000215876	-5.04282	Brain_Putamen_basal_ganglia	8.87121e-07	0.00180881	4.91516	Brain_Spinal_cord_cervical_c-1	1.02749e-06	0.000919856	4.8863	NA	NA	NA	1	1	1	0	3	-6.38421	-1.04748	6.51863	0.46619	6.45026	0.441899	NA	NA	1.7228e-10	0.29488	7.09516e-11	0.641079	1.11658e-10	0.658562	NA	NA	1.62977e-07	0.657975	1.67204e-07	0.929366	3.98006e-07	0.933932	NA	NA
TCF19	4.5872e-07	0.000215876	-5.04282	Brain_Putamen_basal_ganglia	8.87121e-07	0.00180881	4.91516	Breast_Mammary_Tissue	1.02749e-06	0.000599432	-4.8863	NA	NA	NA	1	1	1	0	3	-6.38421	-1.04748	6.51863	0.46619	-5.18015	-0.441899	NA	NA	1.7228e-10	0.29488	7.09516e-11	0.641079	2.21704e-07	0.658562	NA	NA	1.62977e-07	0.657975	1.67204e-07	0.929366	0.000197904	0.933601	NA	NA
TCF19	4.5872e-07	0.000215876	-5.04282	Brain_Putamen_basal_ganglia	8.87121e-07	0.00180881	4.91516	Cells_Cultured_fibroblasts	1.02749e-06	0.000726304	4.8863	NA	NA	NA	1	1	1	0	3	-6.38421	-1.04748	6.51863	0.46619	5.08281	0.441899	NA	NA	1.7228e-10	0.29488	7.09516e-11	0.641079	3.71899e-07	0.658562	NA	NA	1.62977e-07	0.657975	1.67204e-07	0.929366	0.000504227	0.931804	NA	NA
TCF19	4.5872e-07	0.000215876	-5.04282	Brain_Putamen_basal_ganglia	8.87121e-07	0.00180881	4.91516	Cells_EBV-transformed_lymphocytes	1.02749e-06	0.000623505	4.8863	NA	NA	NA	1	1	1	0	3	-6.38421	-1.04748	6.51863	0.46619	5.61196	0.441899	NA	NA	1.7228e-10	0.29488	7.09516e-11	0.641079	2.00052e-08	0.658562	NA	NA	1.62977e-07	0.657975	1.67204e-07	0.929366	2.56389e-05	0.924205	NA	NA
TCF19	4.5872e-07	0.000215876	-5.04282	Brain_Putamen_basal_ganglia	8.87121e-07	0.00180881	4.91516	Colon_Sigmoid	1.02749e-06	0.000748679	-4.8863	NA	NA	NA	1	1	1	0	3	-6.38421	-1.04748	6.51863	0.46619	-5.33825	-0.441899	NA	NA	1.7228e-10	0.29488	7.09516e-11	0.641079	9.38483e-08	0.658562	NA	NA	1.62977e-07	0.657975	1.67204e-07	0.929366	0.000119682	0.925184	NA	NA
TCF19	4.5872e-07	0.000215876	-5.04282	Brain_Putamen_basal_ganglia	8.87121e-07	0.00180881	4.91516	Colon_Transverse	1.83003e-06	0.000842834	-4.77134	NA	NA	NA	1	1	1	0	3	-6.38421	-1.04748	6.51863	0.46619	-6.01307	-0.501498	NA	NA	1.7228e-10	0.29488	7.09516e-11	0.641079	1.82046e-09	0.616021	NA	NA	1.62977e-07	0.657975	1.67204e-07	0.929366	2.85344e-06	0.919622	NA	NA
TCF19	4.5872e-07	0.000215876	-5.04282	Brain_Putamen_basal_ganglia	8.87121e-07	0.00180881	4.91516	Esophagus_Gastroesophageal_Junction	1.02749e-06	0.000739503	-4.8863	NA	NA	NA	1	1	1	0	3	-6.38421	-1.04748	6.51863	0.46619	-5.50648	-0.441899	NA	NA	1.7228e-10	0.29488	7.09516e-11	0.641079	3.66088e-08	0.658562	NA	NA	1.62977e-07	0.657975	1.67204e-07	0.929366	5.85204e-05	0.928848	NA	NA
TCF19	4.5872e-07	0.000215876	-5.04282	Brain_Putamen_basal_ganglia	8.87121e-07	0.00180881	4.91516	Esophagus_Mucosa	1.02749e-06	0.000530169	-4.8863	NA	NA	NA	1	1	1	0	3	-6.38421	-1.04748	6.51863	0.46619	-5.05359	-0.441899	NA	NA	1.7228e-10	0.29488	7.09516e-11	0.641079	4.33573e-07	0.658562	NA	NA	1.62977e-07	0.657975	1.67204e-07	0.929366	0.000306144	0.931032	NA	NA
TCF19	4.5872e-07	0.000215876	-5.04282	Brain_Putamen_basal_ganglia	8.87121e-07	0.00180881	4.91516	Esophagus_Muscularis	1.02749e-06	0.000644003	-4.8863	NA	NA	NA	1	1	1	0	3	-6.38421	-1.04748	6.51863	0.46619	-5.40017	-0.441899	NA	NA	1.7228e-10	0.29488	7.09516e-11	0.641079	6.6578e-08	0.658562	NA	NA	1.62977e-07	0.657975	1.67204e-07	0.929366	8.98608e-05	0.93246	NA	NA
TCF19	4.5872e-07	0.000215876	-5.04282	Brain_Putamen_basal_ganglia	8.87121e-07	0.00180881	4.91516	Heart_Atrial_Appendage	1.02749e-06	0.000763894	-4.8863	NA	NA	NA	1	1	1	0	3	-6.38421	-1.04748	6.51863	0.46619	-4.43273	-0.441899	NA	NA	1.7228e-10	0.29488	7.09516e-11	0.641079	9.30457e-06	0.658562	NA	NA	1.62977e-07	0.657975	1.67204e-07	0.929366	0.00474484	0.931123	NA	NA
TCF19	4.5872e-07	0.000215876	-5.04282	Brain_Putamen_basal_ganglia	8.87121e-07	0.00180881	4.91516	Kidney_Cortex	2.25293e-06	0.00107757	-4.7293	NA	NA	NA	1	1	1	0	3	-6.38421	-1.04748	6.51863	0.46619	-4.86344	-0.467237	NA	NA	1.7228e-10	0.29488	7.09516e-11	0.641079	1.15365e-06	0.64033	NA	NA	1.62977e-07	0.657975	1.67204e-07	0.929366	0.000832758	0.931527	NA	NA
TCF19	4.5872e-07	0.000215876	-5.04282	Brain_Putamen_basal_ganglia	8.87121e-07	0.00180881	4.91516	Lung	1.02749e-06	0.00057844	-4.8863	NA	NA	NA	1	1	1	0	3	-6.38421	-1.04748	6.51863	0.46619	-5.78634	-0.441899	NA	NA	1.7228e-10	0.29488	7.09516e-11	0.641079	7.19362e-09	0.658562	NA	NA	1.62977e-07	0.657975	1.67204e-07	0.929366	8.29123e-06	0.928416	NA	NA
TCF19	4.5872e-07	0.000215876	-5.04282	Brain_Putamen_basal_ganglia	8.87121e-07	0.00180881	4.91516	Minor_Salivary_Gland	1.02749e-06	0.000655559	-4.8863	NA	NA	NA	1	1	1	0	3	-6.38421	-1.04748	6.51863	0.46619	-6.45026	-0.441899	NA	NA	1.7228e-10	0.29488	7.09516e-11	0.641079	1.11658e-10	0.658562	NA	NA	1.62977e-07	0.657975	1.67204e-07	0.929366	2.76474e-07	0.931647	NA	NA
TCF19	4.5872e-07	0.000215876	-5.04282	Brain_Putamen_basal_ganglia	8.87121e-07	0.00180881	4.91516	Nerve_Tibial	1.82401e-06	0.00102615	4.772	NA	NA	NA	1	1	1	0	3	-6.38421	-1.04748	6.51863	0.46619	4.88441	0.0660167	NA	NA	1.7228e-10	0.29488	7.09516e-11	0.641079	1.03738e-06	0.947365	NA	NA	1.62977e-07	0.657975	1.67204e-07	0.929366	0.00075223	0.989392	NA	NA
TCF19	4.5872e-07	0.000215876	-5.04282	Brain_Putamen_basal_ganglia	8.87121e-07	0.00180881	4.91516	Ovary	1.02749e-06	0.000746321	-4.8863	NA	NA	NA	1	1	1	0	3	-6.38421	-1.04748	6.51863	0.46619	-6.45026	-0.441899	NA	NA	1.7228e-10	0.29488	7.09516e-11	0.641079	1.11658e-10	0.658562	NA	NA	1.62977e-07	0.657975	1.67204e-07	0.929366	3.27674e-07	0.92654	NA	NA
TCF19	4.5872e-07	0.000215876	-5.04282	Brain_Putamen_basal_ganglia	8.87121e-07	0.00180881	4.91516	Prostate	1.11403e-06	0.000714092	-4.87035	NA	NA	NA	1	1	1	0	3	-6.38421	-1.04748	6.51863	0.46619	-5.37936	-0.428265	NA	NA	1.7228e-10	0.29488	7.09516e-11	0.641079	7.47508e-08	0.668458	NA	NA	1.62977e-07	0.657975	1.67204e-07	0.929366	7.14554e-05	0.934267	NA	NA
TCF19	4.5872e-07	0.000215876	-5.04282	Brain_Putamen_basal_ganglia	8.87121e-07	0.00180881	4.91516	Skin_Not_Sun_Exposed_Suprapubic	1.02749e-06	0.000589483	-4.8863	NA	NA	NA	1	1	1	0	3	-6.38421	-1.04748	6.51863	0.46619	-5.14137	-0.441899	NA	NA	1.7228e-10	0.29488	7.09516e-11	0.641079	2.72747e-07	0.658562	NA	NA	1.62977e-07	0.657975	1.67204e-07	0.929366	0.000220218	0.927456	NA	NA
TCF19	4.5872e-07	0.000215876	-5.04282	Brain_Putamen_basal_ganglia	8.87121e-07	0.00180881	4.91516	Skin_Sun_Exposed_Lower_leg	1.02749e-06	0.000537077	-4.8863	NA	NA	NA	1	1	1	0	3	-6.38421	-1.04748	6.51863	0.46619	-5.21473	-0.441899	NA	NA	1.7228e-10	0.29488	7.09516e-11	0.641079	1.84086e-07	0.658562	NA	NA	1.62977e-07	0.657975	1.67204e-07	0.929366	0.000125911	0.929779	NA	NA
TCF19	4.5872e-07	0.000215876	-5.04282	Brain_Putamen_basal_ganglia	8.87121e-07	0.00180881	4.91516	Small_Intestine_Terminal_Ileum	2.25293e-06	0.000956614	-4.7293	NA	NA	NA	1	1	1	0	3	-6.38421	-1.04748	6.51863	0.46619	-5.17921	-0.467237	NA	NA	1.7228e-10	0.29488	7.09516e-11	0.641079	2.22833e-07	0.64033	NA	NA	1.62977e-07	0.657975	1.67204e-07	0.929366	0.000192206	0.926238	NA	NA
TCF19	4.5872e-07	0.000215876	-5.04282	Brain_Putamen_basal_ganglia	8.87121e-07	0.00180881	4.91516	Spleen	1.02749e-06	0.000715895	-4.8863	NA	NA	NA	1	1	1	0	3	-6.38421	-1.04748	6.51863	0.46619	-6.45026	-0.441899	NA	NA	1.7228e-10	0.29488	7.09516e-11	0.641079	1.11658e-10	0.658562	NA	NA	1.62977e-07	0.657975	1.67204e-07	0.929366	4.85527e-07	0.927006	NA	NA
TCF19	4.5872e-07	0.000215876	-5.04282	Brain_Putamen_basal_ganglia	8.87121e-07	0.00180881	4.91516	Stomach	1.02749e-06	0.000735544	4.8863	NA	NA	NA	1	1	1	0	3	-6.38421	-1.04748	6.51863	0.46619	5.74066	0.441899	NA	NA	1.7228e-10	0.29488	7.09516e-11	0.641079	9.43069e-09	0.658562	NA	NA	1.62977e-07	0.657975	1.67204e-07	0.929366	1.4292e-05	0.931091	NA	NA
TCF19	4.5872e-07	0.000215876	-5.04282	Brain_Putamen_basal_ganglia	8.87121e-07	0.00180881	4.91516	Uterus	1.02749e-06	0.000712194	-4.8863	NA	NA	NA	1	1	1	0	3	-6.38421	-1.04748	6.51863	0.46619	-5.7647	-0.441899	NA	NA	1.7228e-10	0.29488	7.09516e-11	0.641079	8.1801e-09	0.658562	NA	NA	1.62977e-07	0.657975	1.67204e-07	0.929366	1.68265e-05	0.927238	NA	NA
TCF19	4.5872e-07	0.000215876	-5.04282	Brain_Putamen_basal_ganglia	8.87121e-07	0.00180881	4.91516	Vagina	1.02749e-06	0.000823651	-4.8863	NA	NA	NA	1	1	1	0	3	-6.38421	-1.04748	6.51863	0.46619	-5.31512	-0.441899	NA	NA	1.7228e-10	0.29488	7.09516e-11	0.641079	1.0659e-07	0.658562	NA	NA	1.62977e-07	0.657975	1.67204e-07	0.929366	0.00011836	0.928188	NA	NA
TCF19	4.5872e-07	0.000215876	-5.04282	Brain_Putamen_basal_ganglia	8.87121e-07	0.00180881	4.91516	smultixcan	1.19075e-06	0.000712518	-4.82767	NA	NA	NA	1	1	1	0	3	-6.38421	-1.04748	6.51863	0.46619	-5.4968	-0.455313	NA	NA	1.7228e-10	0.29488	7.09516e-11	0.641079	9.72755e-10	0.647148	NA	NA	1.62977e-07	0.657975	1.67204e-07	0.929366	1.5464e-06	0.919418	NA	NA
TCF19	4.5872e-07	0.000215876	-5.04282	Brain_Spinal_cord_cervical_c-1	2.25293e-06	0.00399182	4.7293	Adipose_Subcutaneous	1.02749e-06	0.000571526	-4.8863	NA	NA	NA	1	1	1	0	3	-6.38421	-1.04748	6.29823	0.467237	-5.23844	-0.441899	NA	NA	1.7228e-10	0.29488	3.01071e-10	0.64033	1.61941e-07	0.658562	NA	NA	1.62977e-07	0.657975	6.70665e-07	0.924119	0.000130408	0.935571	NA	NA
TCF19	4.5872e-07	0.000215876	-5.04282	Brain_Spinal_cord_cervical_c-1	2.25293e-06	0.00399182	4.7293	Adipose_Visceral_Omentum	1.02749e-06	0.000553257	-4.8863	NA	NA	NA	1	1	1	0	3	-6.38421	-1.04748	6.29823	0.467237	-4.36368	-0.441899	NA	NA	1.7228e-10	0.29488	3.01071e-10	0.64033	1.27895e-05	0.658562	NA	NA	1.62977e-07	0.657975	6.70665e-07	0.924119	0.00510453	0.932154	NA	NA
TCF19	4.5872e-07	0.000215876	-5.04282	Brain_Spinal_cord_cervical_c-1	2.25293e-06	0.00399182	4.7293	Artery_Aorta	1.02749e-06	0.000787902	-4.8863	NA	NA	NA	1	1	1	0	3	-6.38421	-1.04748	6.29823	0.467237	-5.54872	-0.441899	NA	NA	1.7228e-10	0.29488	3.01071e-10	0.64033	2.87773e-08	0.658562	NA	NA	1.62977e-07	0.657975	6.70665e-07	0.924119	4.23484e-05	0.929773	NA	NA
TCF19	4.5872e-07	0.000215876	-5.04282	Brain_Spinal_cord_cervical_c-1	2.25293e-06	0.00399182	4.7293	Artery_Coronary	1.02749e-06	0.000764249	4.8863	NA	NA	NA	1	1	1	0	3	-6.38421	-1.04748	6.29823	0.467237	5.42505	0.441899	NA	NA	1.7228e-10	0.29488	3.01071e-10	0.64033	5.79381e-08	0.658562	NA	NA	1.62977e-07	0.657975	6.70665e-07	0.924119	6.21618e-05	0.92981	NA	NA
TCF19	4.5872e-07	0.000215876	-5.04282	Brain_Spinal_cord_cervical_c-1	2.25293e-06	0.00399182	4.7293	Artery_Tibial	1.02749e-06	0.000728067	-4.8863	NA	NA	NA	1	1	1	0	3	-6.38421	-1.04748	6.29823	0.467237	-6.45026	-0.441899	NA	NA	1.7228e-10	0.29488	3.01071e-10	0.64033	1.11658e-10	0.658562	NA	NA	1.62977e-07	0.657975	6.70665e-07	0.924119	5.23371e-07	0.930123	NA	NA
TCF19	4.5872e-07	0.000215876	-5.04282	Brain_Spinal_cord_cervical_c-1	2.25293e-06	0.00399182	4.7293	Brain_Cerebellar_Hemisphere	1.02749e-06	0.000653634	-4.8863	NA	NA	NA	1	1	1	0	3	-6.38421	-1.04748	6.29823	0.467237	-6.45026	-0.441899	NA	NA	1.7228e-10	0.29488	3.01071e-10	0.64033	1.11658e-10	0.658562	NA	NA	1.62977e-07	0.657975	6.70665e-07	0.924119	4.8502e-07	0.926137	NA	NA
TCF19	4.5872e-07	0.000215876	-5.04282	Brain_Spinal_cord_cervical_c-1	2.25293e-06	0.00399182	4.7293	Brain_Cerebellum	1.02749e-06	0.000736588	-4.8863	NA	NA	NA	1	1	1	0	3	-6.38421	-1.04748	6.29823	0.467237	-5.54221	-0.441899	NA	NA	1.7228e-10	0.29488	3.01071e-10	0.64033	2.98681e-08	0.658562	NA	NA	1.62977e-07	0.657975	6.70665e-07	0.924119	5.13103e-05	0.923385	NA	NA
TCF19	4.5872e-07	0.000215876	-5.04282	Brain_Spinal_cord_cervical_c-1	2.25293e-06	0.00399182	4.7293	Brain_Spinal_cord_cervical_c-1	1.02749e-06	0.000919856	4.8863	NA	NA	NA	1	1	1	0	3	-6.38421	-1.04748	6.29823	0.467237	6.45026	0.441899	NA	NA	1.7228e-10	0.29488	3.01071e-10	0.64033	1.11658e-10	0.658562	NA	NA	1.62977e-07	0.657975	6.70665e-07	0.924119	3.98006e-07	0.933932	NA	NA
TCF19	4.5872e-07	0.000215876	-5.04282	Brain_Spinal_cord_cervical_c-1	2.25293e-06	0.00399182	4.7293	Breast_Mammary_Tissue	1.02749e-06	0.000599432	-4.8863	NA	NA	NA	1	1	1	0	3	-6.38421	-1.04748	6.29823	0.467237	-5.18015	-0.441899	NA	NA	1.7228e-10	0.29488	3.01071e-10	0.64033	2.21704e-07	0.658562	NA	NA	1.62977e-07	0.657975	6.70665e-07	0.924119	0.000197904	0.933601	NA	NA
TCF19	4.5872e-07	0.000215876	-5.04282	Brain_Spinal_cord_cervical_c-1	2.25293e-06	0.00399182	4.7293	Cells_Cultured_fibroblasts	1.02749e-06	0.000726304	4.8863	NA	NA	NA	1	1	1	0	3	-6.38421	-1.04748	6.29823	0.467237	5.08281	0.441899	NA	NA	1.7228e-10	0.29488	3.01071e-10	0.64033	3.71899e-07	0.658562	NA	NA	1.62977e-07	0.657975	6.70665e-07	0.924119	0.000504227	0.931804	NA	NA
TCF19	4.5872e-07	0.000215876	-5.04282	Brain_Spinal_cord_cervical_c-1	2.25293e-06	0.00399182	4.7293	Cells_EBV-transformed_lymphocytes	1.02749e-06	0.000623505	4.8863	NA	NA	NA	1	1	1	0	3	-6.38421	-1.04748	6.29823	0.467237	5.61196	0.441899	NA	NA	1.7228e-10	0.29488	3.01071e-10	0.64033	2.00052e-08	0.658562	NA	NA	1.62977e-07	0.657975	6.70665e-07	0.924119	2.56389e-05	0.924205	NA	NA
TCF19	4.5872e-07	0.000215876	-5.04282	Brain_Spinal_cord_cervical_c-1	2.25293e-06	0.00399182	4.7293	Colon_Sigmoid	1.02749e-06	0.000748679	-4.8863	NA	NA	NA	1	1	1	0	3	-6.38421	-1.04748	6.29823	0.467237	-5.33825	-0.441899	NA	NA	1.7228e-10	0.29488	3.01071e-10	0.64033	9.38483e-08	0.658562	NA	NA	1.62977e-07	0.657975	6.70665e-07	0.924119	0.000119682	0.925184	NA	NA
TCF19	4.5872e-07	0.000215876	-5.04282	Brain_Spinal_cord_cervical_c-1	2.25293e-06	0.00399182	4.7293	Colon_Transverse	1.83003e-06	0.000842834	-4.77134	NA	NA	NA	1	1	1	0	3	-6.38421	-1.04748	6.29823	0.467237	-6.01307	-0.501498	NA	NA	1.7228e-10	0.29488	3.01071e-10	0.64033	1.82046e-09	0.616021	NA	NA	1.62977e-07	0.657975	6.70665e-07	0.924119	2.85344e-06	0.919622	NA	NA
TCF19	4.5872e-07	0.000215876	-5.04282	Brain_Spinal_cord_cervical_c-1	2.25293e-06	0.00399182	4.7293	Esophagus_Gastroesophageal_Junction	1.02749e-06	0.000739503	-4.8863	NA	NA	NA	1	1	1	0	3	-6.38421	-1.04748	6.29823	0.467237	-5.50648	-0.441899	NA	NA	1.7228e-10	0.29488	3.01071e-10	0.64033	3.66088e-08	0.658562	NA	NA	1.62977e-07	0.657975	6.70665e-07	0.924119	5.85204e-05	0.928848	NA	NA
TCF19	4.5872e-07	0.000215876	-5.04282	Brain_Spinal_cord_cervical_c-1	2.25293e-06	0.00399182	4.7293	Esophagus_Mucosa	1.02749e-06	0.000530169	-4.8863	NA	NA	NA	1	1	1	0	3	-6.38421	-1.04748	6.29823	0.467237	-5.05359	-0.441899	NA	NA	1.7228e-10	0.29488	3.01071e-10	0.64033	4.33573e-07	0.658562	NA	NA	1.62977e-07	0.657975	6.70665e-07	0.924119	0.000306144	0.931032	NA	NA
TCF19	4.5872e-07	0.000215876	-5.04282	Brain_Spinal_cord_cervical_c-1	2.25293e-06	0.00399182	4.7293	Esophagus_Muscularis	1.02749e-06	0.000644003	-4.8863	NA	NA	NA	1	1	1	0	3	-6.38421	-1.04748	6.29823	0.467237	-5.40017	-0.441899	NA	NA	1.7228e-10	0.29488	3.01071e-10	0.64033	6.6578e-08	0.658562	NA	NA	1.62977e-07	0.657975	6.70665e-07	0.924119	8.98608e-05	0.93246	NA	NA
TCF19	4.5872e-07	0.000215876	-5.04282	Brain_Spinal_cord_cervical_c-1	2.25293e-06	0.00399182	4.7293	Heart_Atrial_Appendage	1.02749e-06	0.000763894	-4.8863	NA	NA	NA	1	1	1	0	3	-6.38421	-1.04748	6.29823	0.467237	-4.43273	-0.441899	NA	NA	1.7228e-10	0.29488	3.01071e-10	0.64033	9.30457e-06	0.658562	NA	NA	1.62977e-07	0.657975	6.70665e-07	0.924119	0.00474484	0.931123	NA	NA
TCF19	4.5872e-07	0.000215876	-5.04282	Brain_Spinal_cord_cervical_c-1	2.25293e-06	0.00399182	4.7293	Kidney_Cortex	2.25293e-06	0.00107757	-4.7293	NA	NA	NA	1	1	1	0	3	-6.38421	-1.04748	6.29823	0.467237	-4.86344	-0.467237	NA	NA	1.7228e-10	0.29488	3.01071e-10	0.64033	1.15365e-06	0.64033	NA	NA	1.62977e-07	0.657975	6.70665e-07	0.924119	0.000832758	0.931527	NA	NA
TCF19	4.5872e-07	0.000215876	-5.04282	Brain_Spinal_cord_cervical_c-1	2.25293e-06	0.00399182	4.7293	Lung	1.02749e-06	0.00057844	-4.8863	NA	NA	NA	1	1	1	0	3	-6.38421	-1.04748	6.29823	0.467237	-5.78634	-0.441899	NA	NA	1.7228e-10	0.29488	3.01071e-10	0.64033	7.19362e-09	0.658562	NA	NA	1.62977e-07	0.657975	6.70665e-07	0.924119	8.29123e-06	0.928416	NA	NA
TCF19	4.5872e-07	0.000215876	-5.04282	Brain_Spinal_cord_cervical_c-1	2.25293e-06	0.00399182	4.7293	Minor_Salivary_Gland	1.02749e-06	0.000655559	-4.8863	NA	NA	NA	1	1	1	0	3	-6.38421	-1.04748	6.29823	0.467237	-6.45026	-0.441899	NA	NA	1.7228e-10	0.29488	3.01071e-10	0.64033	1.11658e-10	0.658562	NA	NA	1.62977e-07	0.657975	6.70665e-07	0.924119	2.76474e-07	0.931647	NA	NA
TCF19	4.5872e-07	0.000215876	-5.04282	Brain_Spinal_cord_cervical_c-1	2.25293e-06	0.00399182	4.7293	Nerve_Tibial	1.82401e-06	0.00102615	4.772	NA	NA	NA	1	1	1	0	3	-6.38421	-1.04748	6.29823	0.467237	4.88441	0.0660167	NA	NA	1.7228e-10	0.29488	3.01071e-10	0.64033	1.03738e-06	0.947365	NA	NA	1.62977e-07	0.657975	6.70665e-07	0.924119	0.00075223	0.989392	NA	NA
TCF19	4.5872e-07	0.000215876	-5.04282	Brain_Spinal_cord_cervical_c-1	2.25293e-06	0.00399182	4.7293	Ovary	1.02749e-06	0.000746321	-4.8863	NA	NA	NA	1	1	1	0	3	-6.38421	-1.04748	6.29823	0.467237	-6.45026	-0.441899	NA	NA	1.7228e-10	0.29488	3.01071e-10	0.64033	1.11658e-10	0.658562	NA	NA	1.62977e-07	0.657975	6.70665e-07	0.924119	3.27674e-07	0.92654	NA	NA
TCF19	4.5872e-07	0.000215876	-5.04282	Brain_Spinal_cord_cervical_c-1	2.25293e-06	0.00399182	4.7293	Prostate	1.11403e-06	0.000714092	-4.87035	NA	NA	NA	1	1	1	0	3	-6.38421	-1.04748	6.29823	0.467237	-5.37936	-0.428265	NA	NA	1.7228e-10	0.29488	3.01071e-10	0.64033	7.47508e-08	0.668458	NA	NA	1.62977e-07	0.657975	6.70665e-07	0.924119	7.14554e-05	0.934267	NA	NA
TCF19	4.5872e-07	0.000215876	-5.04282	Brain_Spinal_cord_cervical_c-1	2.25293e-06	0.00399182	4.7293	Skin_Not_Sun_Exposed_Suprapubic	1.02749e-06	0.000589483	-4.8863	NA	NA	NA	1	1	1	0	3	-6.38421	-1.04748	6.29823	0.467237	-5.14137	-0.441899	NA	NA	1.7228e-10	0.29488	3.01071e-10	0.64033	2.72747e-07	0.658562	NA	NA	1.62977e-07	0.657975	6.70665e-07	0.924119	0.000220218	0.927456	NA	NA
TCF19	4.5872e-07	0.000215876	-5.04282	Brain_Spinal_cord_cervical_c-1	2.25293e-06	0.00399182	4.7293	Skin_Sun_Exposed_Lower_leg	1.02749e-06	0.000537077	-4.8863	NA	NA	NA	1	1	1	0	3	-6.38421	-1.04748	6.29823	0.467237	-5.21473	-0.441899	NA	NA	1.7228e-10	0.29488	3.01071e-10	0.64033	1.84086e-07	0.658562	NA	NA	1.62977e-07	0.657975	6.70665e-07	0.924119	0.000125911	0.929779	NA	NA
TCF19	4.5872e-07	0.000215876	-5.04282	Brain_Spinal_cord_cervical_c-1	2.25293e-06	0.00399182	4.7293	Small_Intestine_Terminal_Ileum	2.25293e-06	0.000956614	-4.7293	NA	NA	NA	1	1	1	0	3	-6.38421	-1.04748	6.29823	0.467237	-5.17921	-0.467237	NA	NA	1.7228e-10	0.29488	3.01071e-10	0.64033	2.22833e-07	0.64033	NA	NA	1.62977e-07	0.657975	6.70665e-07	0.924119	0.000192206	0.926238	NA	NA
TCF19	4.5872e-07	0.000215876	-5.04282	Brain_Spinal_cord_cervical_c-1	2.25293e-06	0.00399182	4.7293	Spleen	1.02749e-06	0.000715895	-4.8863	NA	NA	NA	1	1	1	0	3	-6.38421	-1.04748	6.29823	0.467237	-6.45026	-0.441899	NA	NA	1.7228e-10	0.29488	3.01071e-10	0.64033	1.11658e-10	0.658562	NA	NA	1.62977e-07	0.657975	6.70665e-07	0.924119	4.85527e-07	0.927006	NA	NA
TCF19	4.5872e-07	0.000215876	-5.04282	Brain_Spinal_cord_cervical_c-1	2.25293e-06	0.00399182	4.7293	Stomach	1.02749e-06	0.000735544	4.8863	NA	NA	NA	1	1	1	0	3	-6.38421	-1.04748	6.29823	0.467237	5.74066	0.441899	NA	NA	1.7228e-10	0.29488	3.01071e-10	0.64033	9.43069e-09	0.658562	NA	NA	1.62977e-07	0.657975	6.70665e-07	0.924119	1.4292e-05	0.931091	NA	NA
TCF19	4.5872e-07	0.000215876	-5.04282	Brain_Spinal_cord_cervical_c-1	2.25293e-06	0.00399182	4.7293	Uterus	1.02749e-06	0.000712194	-4.8863	NA	NA	NA	1	1	1	0	3	-6.38421	-1.04748	6.29823	0.467237	-5.7647	-0.441899	NA	NA	1.7228e-10	0.29488	3.01071e-10	0.64033	8.1801e-09	0.658562	NA	NA	1.62977e-07	0.657975	6.70665e-07	0.924119	1.68265e-05	0.927238	NA	NA
TCF19	4.5872e-07	0.000215876	-5.04282	Brain_Spinal_cord_cervical_c-1	2.25293e-06	0.00399182	4.7293	Vagina	1.02749e-06	0.000823651	-4.8863	NA	NA	NA	1	1	1	0	3	-6.38421	-1.04748	6.29823	0.467237	-5.31512	-0.441899	NA	NA	1.7228e-10	0.29488	3.01071e-10	0.64033	1.0659e-07	0.658562	NA	NA	1.62977e-07	0.657975	6.70665e-07	0.924119	0.00011836	0.928188	NA	NA
TCF19	4.5872e-07	0.000215876	-5.04282	Brain_Spinal_cord_cervical_c-1	2.25293e-06	0.00399182	4.7293	smultixcan	1.19075e-06	0.000712518	-4.82767	NA	NA	NA	1	1	1	0	3	-6.38421	-1.04748	6.29823	0.467237	-5.4968	-0.455313	NA	NA	1.7228e-10	0.29488	3.01071e-10	0.64033	9.72755e-10	0.647148	NA	NA	1.62977e-07	0.657975	6.70665e-07	0.924119	1.5464e-06	0.919418	NA	NA
TCF19	4.5872e-07	0.000215876	-5.04282	Brain_Substantia_nigra	2.25293e-06	0.00230745	4.7293	Adipose_Subcutaneous	1.02749e-06	0.000571526	-4.8863	NA	NA	NA	1	1	1	0	3	-6.38421	-1.04748	6.29823	0.467237	-5.23844	-0.441899	NA	NA	1.7228e-10	0.29488	3.01071e-10	0.64033	1.61941e-07	0.658562	NA	NA	1.62977e-07	0.657975	6.46338e-07	0.92398	0.000130408	0.935571	NA	NA
TCF19	4.5872e-07	0.000215876	-5.04282	Brain_Substantia_nigra	2.25293e-06	0.00230745	4.7293	Adipose_Visceral_Omentum	1.02749e-06	0.000553257	-4.8863	NA	NA	NA	1	1	1	0	3	-6.38421	-1.04748	6.29823	0.467237	-4.36368	-0.441899	NA	NA	1.7228e-10	0.29488	3.01071e-10	0.64033	1.27895e-05	0.658562	NA	NA	1.62977e-07	0.657975	6.46338e-07	0.92398	0.00510453	0.932154	NA	NA
TCF19	4.5872e-07	0.000215876	-5.04282	Brain_Substantia_nigra	2.25293e-06	0.00230745	4.7293	Artery_Aorta	1.02749e-06	0.000787902	-4.8863	NA	NA	NA	1	1	1	0	3	-6.38421	-1.04748	6.29823	0.467237	-5.54872	-0.441899	NA	NA	1.7228e-10	0.29488	3.01071e-10	0.64033	2.87773e-08	0.658562	NA	NA	1.62977e-07	0.657975	6.46338e-07	0.92398	4.23484e-05	0.929773	NA	NA
TCF19	4.5872e-07	0.000215876	-5.04282	Brain_Substantia_nigra	2.25293e-06	0.00230745	4.7293	Artery_Coronary	1.02749e-06	0.000764249	4.8863	NA	NA	NA	1	1	1	0	3	-6.38421	-1.04748	6.29823	0.467237	5.42505	0.441899	NA	NA	1.7228e-10	0.29488	3.01071e-10	0.64033	5.79381e-08	0.658562	NA	NA	1.62977e-07	0.657975	6.46338e-07	0.92398	6.21618e-05	0.92981	NA	NA
TCF19	4.5872e-07	0.000215876	-5.04282	Brain_Substantia_nigra	2.25293e-06	0.00230745	4.7293	Artery_Tibial	1.02749e-06	0.000728067	-4.8863	NA	NA	NA	1	1	1	0	3	-6.38421	-1.04748	6.29823	0.467237	-6.45026	-0.441899	NA	NA	1.7228e-10	0.29488	3.01071e-10	0.64033	1.11658e-10	0.658562	NA	NA	1.62977e-07	0.657975	6.46338e-07	0.92398	5.23371e-07	0.930123	NA	NA
TCF19	4.5872e-07	0.000215876	-5.04282	Brain_Substantia_nigra	2.25293e-06	0.00230745	4.7293	Brain_Cerebellar_Hemisphere	1.02749e-06	0.000653634	-4.8863	NA	NA	NA	1	1	1	0	3	-6.38421	-1.04748	6.29823	0.467237	-6.45026	-0.441899	NA	NA	1.7228e-10	0.29488	3.01071e-10	0.64033	1.11658e-10	0.658562	NA	NA	1.62977e-07	0.657975	6.46338e-07	0.92398	4.8502e-07	0.926137	NA	NA
TCF19	4.5872e-07	0.000215876	-5.04282	Brain_Substantia_nigra	2.25293e-06	0.00230745	4.7293	Brain_Cerebellum	1.02749e-06	0.000736588	-4.8863	NA	NA	NA	1	1	1	0	3	-6.38421	-1.04748	6.29823	0.467237	-5.54221	-0.441899	NA	NA	1.7228e-10	0.29488	3.01071e-10	0.64033	2.98681e-08	0.658562	NA	NA	1.62977e-07	0.657975	6.46338e-07	0.92398	5.13103e-05	0.923385	NA	NA
TCF19	4.5872e-07	0.000215876	-5.04282	Brain_Substantia_nigra	2.25293e-06	0.00230745	4.7293	Brain_Spinal_cord_cervical_c-1	1.02749e-06	0.000919856	4.8863	NA	NA	NA	1	1	1	0	3	-6.38421	-1.04748	6.29823	0.467237	6.45026	0.441899	NA	NA	1.7228e-10	0.29488	3.01071e-10	0.64033	1.11658e-10	0.658562	NA	NA	1.62977e-07	0.657975	6.46338e-07	0.92398	3.98006e-07	0.933932	NA	NA
TCF19	4.5872e-07	0.000215876	-5.04282	Brain_Substantia_nigra	2.25293e-06	0.00230745	4.7293	Breast_Mammary_Tissue	1.02749e-06	0.000599432	-4.8863	NA	NA	NA	1	1	1	0	3	-6.38421	-1.04748	6.29823	0.467237	-5.18015	-0.441899	NA	NA	1.7228e-10	0.29488	3.01071e-10	0.64033	2.21704e-07	0.658562	NA	NA	1.62977e-07	0.657975	6.46338e-07	0.92398	0.000197904	0.933601	NA	NA
TCF19	4.5872e-07	0.000215876	-5.04282	Brain_Substantia_nigra	2.25293e-06	0.00230745	4.7293	Cells_Cultured_fibroblasts	1.02749e-06	0.000726304	4.8863	NA	NA	NA	1	1	1	0	3	-6.38421	-1.04748	6.29823	0.467237	5.08281	0.441899	NA	NA	1.7228e-10	0.29488	3.01071e-10	0.64033	3.71899e-07	0.658562	NA	NA	1.62977e-07	0.657975	6.46338e-07	0.92398	0.000504227	0.931804	NA	NA
TCF19	4.5872e-07	0.000215876	-5.04282	Brain_Substantia_nigra	2.25293e-06	0.00230745	4.7293	Cells_EBV-transformed_lymphocytes	1.02749e-06	0.000623505	4.8863	NA	NA	NA	1	1	1	0	3	-6.38421	-1.04748	6.29823	0.467237	5.61196	0.441899	NA	NA	1.7228e-10	0.29488	3.01071e-10	0.64033	2.00052e-08	0.658562	NA	NA	1.62977e-07	0.657975	6.46338e-07	0.92398	2.56389e-05	0.924205	NA	NA
TCF19	4.5872e-07	0.000215876	-5.04282	Brain_Substantia_nigra	2.25293e-06	0.00230745	4.7293	Colon_Sigmoid	1.02749e-06	0.000748679	-4.8863	NA	NA	NA	1	1	1	0	3	-6.38421	-1.04748	6.29823	0.467237	-5.33825	-0.441899	NA	NA	1.7228e-10	0.29488	3.01071e-10	0.64033	9.38483e-08	0.658562	NA	NA	1.62977e-07	0.657975	6.46338e-07	0.92398	0.000119682	0.925184	NA	NA
TCF19	4.5872e-07	0.000215876	-5.04282	Brain_Substantia_nigra	2.25293e-06	0.00230745	4.7293	Colon_Transverse	1.83003e-06	0.000842834	-4.77134	NA	NA	NA	1	1	1	0	3	-6.38421	-1.04748	6.29823	0.467237	-6.01307	-0.501498	NA	NA	1.7228e-10	0.29488	3.01071e-10	0.64033	1.82046e-09	0.616021	NA	NA	1.62977e-07	0.657975	6.46338e-07	0.92398	2.85344e-06	0.919622	NA	NA
TCF19	4.5872e-07	0.000215876	-5.04282	Brain_Substantia_nigra	2.25293e-06	0.00230745	4.7293	Esophagus_Gastroesophageal_Junction	1.02749e-06	0.000739503	-4.8863	NA	NA	NA	1	1	1	0	3	-6.38421	-1.04748	6.29823	0.467237	-5.50648	-0.441899	NA	NA	1.7228e-10	0.29488	3.01071e-10	0.64033	3.66088e-08	0.658562	NA	NA	1.62977e-07	0.657975	6.46338e-07	0.92398	5.85204e-05	0.928848	NA	NA
TCF19	4.5872e-07	0.000215876	-5.04282	Brain_Substantia_nigra	2.25293e-06	0.00230745	4.7293	Esophagus_Mucosa	1.02749e-06	0.000530169	-4.8863	NA	NA	NA	1	1	1	0	3	-6.38421	-1.04748	6.29823	0.467237	-5.05359	-0.441899	NA	NA	1.7228e-10	0.29488	3.01071e-10	0.64033	4.33573e-07	0.658562	NA	NA	1.62977e-07	0.657975	6.46338e-07	0.92398	0.000306144	0.931032	NA	NA
TCF19	4.5872e-07	0.000215876	-5.04282	Brain_Substantia_nigra	2.25293e-06	0.00230745	4.7293	Esophagus_Muscularis	1.02749e-06	0.000644003	-4.8863	NA	NA	NA	1	1	1	0	3	-6.38421	-1.04748	6.29823	0.467237	-5.40017	-0.441899	NA	NA	1.7228e-10	0.29488	3.01071e-10	0.64033	6.6578e-08	0.658562	NA	NA	1.62977e-07	0.657975	6.46338e-07	0.92398	8.98608e-05	0.93246	NA	NA
TCF19	4.5872e-07	0.000215876	-5.04282	Brain_Substantia_nigra	2.25293e-06	0.00230745	4.7293	Heart_Atrial_Appendage	1.02749e-06	0.000763894	-4.8863	NA	NA	NA	1	1	1	0	3	-6.38421	-1.04748	6.29823	0.467237	-4.43273	-0.441899	NA	NA	1.7228e-10	0.29488	3.01071e-10	0.64033	9.30457e-06	0.658562	NA	NA	1.62977e-07	0.657975	6.46338e-07	0.92398	0.00474484	0.931123	NA	NA
TCF19	4.5872e-07	0.000215876	-5.04282	Brain_Substantia_nigra	2.25293e-06	0.00230745	4.7293	Kidney_Cortex	2.25293e-06	0.00107757	-4.7293	NA	NA	NA	1	1	1	0	3	-6.38421	-1.04748	6.29823	0.467237	-4.86344	-0.467237	NA	NA	1.7228e-10	0.29488	3.01071e-10	0.64033	1.15365e-06	0.64033	NA	NA	1.62977e-07	0.657975	6.46338e-07	0.92398	0.000832758	0.931527	NA	NA
TCF19	4.5872e-07	0.000215876	-5.04282	Brain_Substantia_nigra	2.25293e-06	0.00230745	4.7293	Lung	1.02749e-06	0.00057844	-4.8863	NA	NA	NA	1	1	1	0	3	-6.38421	-1.04748	6.29823	0.467237	-5.78634	-0.441899	NA	NA	1.7228e-10	0.29488	3.01071e-10	0.64033	7.19362e-09	0.658562	NA	NA	1.62977e-07	0.657975	6.46338e-07	0.92398	8.29123e-06	0.928416	NA	NA
TCF19	4.5872e-07	0.000215876	-5.04282	Brain_Substantia_nigra	2.25293e-06	0.00230745	4.7293	Minor_Salivary_Gland	1.02749e-06	0.000655559	-4.8863	NA	NA	NA	1	1	1	0	3	-6.38421	-1.04748	6.29823	0.467237	-6.45026	-0.441899	NA	NA	1.7228e-10	0.29488	3.01071e-10	0.64033	1.11658e-10	0.658562	NA	NA	1.62977e-07	0.657975	6.46338e-07	0.92398	2.76474e-07	0.931647	NA	NA
TCF19	4.5872e-07	0.000215876	-5.04282	Brain_Substantia_nigra	2.25293e-06	0.00230745	4.7293	Nerve_Tibial	1.82401e-06	0.00102615	4.772	NA	NA	NA	1	1	1	0	3	-6.38421	-1.04748	6.29823	0.467237	4.88441	0.0660167	NA	NA	1.7228e-10	0.29488	3.01071e-10	0.64033	1.03738e-06	0.947365	NA	NA	1.62977e-07	0.657975	6.46338e-07	0.92398	0.00075223	0.989392	NA	NA
TCF19	4.5872e-07	0.000215876	-5.04282	Brain_Substantia_nigra	2.25293e-06	0.00230745	4.7293	Ovary	1.02749e-06	0.000746321	-4.8863	NA	NA	NA	1	1	1	0	3	-6.38421	-1.04748	6.29823	0.467237	-6.45026	-0.441899	NA	NA	1.7228e-10	0.29488	3.01071e-10	0.64033	1.11658e-10	0.658562	NA	NA	1.62977e-07	0.657975	6.46338e-07	0.92398	3.27674e-07	0.92654	NA	NA
TCF19	4.5872e-07	0.000215876	-5.04282	Brain_Substantia_nigra	2.25293e-06	0.00230745	4.7293	Prostate	1.11403e-06	0.000714092	-4.87035	NA	NA	NA	1	1	1	0	3	-6.38421	-1.04748	6.29823	0.467237	-5.37936	-0.428265	NA	NA	1.7228e-10	0.29488	3.01071e-10	0.64033	7.47508e-08	0.668458	NA	NA	1.62977e-07	0.657975	6.46338e-07	0.92398	7.14554e-05	0.934267	NA	NA
TCF19	4.5872e-07	0.000215876	-5.04282	Brain_Substantia_nigra	2.25293e-06	0.00230745	4.7293	Skin_Not_Sun_Exposed_Suprapubic	1.02749e-06	0.000589483	-4.8863	NA	NA	NA	1	1	1	0	3	-6.38421	-1.04748	6.29823	0.467237	-5.14137	-0.441899	NA	NA	1.7228e-10	0.29488	3.01071e-10	0.64033	2.72747e-07	0.658562	NA	NA	1.62977e-07	0.657975	6.46338e-07	0.92398	0.000220218	0.927456	NA	NA
TCF19	4.5872e-07	0.000215876	-5.04282	Brain_Substantia_nigra	2.25293e-06	0.00230745	4.7293	Skin_Sun_Exposed_Lower_leg	1.02749e-06	0.000537077	-4.8863	NA	NA	NA	1	1	1	0	3	-6.38421	-1.04748	6.29823	0.467237	-5.21473	-0.441899	NA	NA	1.7228e-10	0.29488	3.01071e-10	0.64033	1.84086e-07	0.658562	NA	NA	1.62977e-07	0.657975	6.46338e-07	0.92398	0.000125911	0.929779	NA	NA
TCF19	4.5872e-07	0.000215876	-5.04282	Brain_Substantia_nigra	2.25293e-06	0.00230745	4.7293	Small_Intestine_Terminal_Ileum	2.25293e-06	0.000956614	-4.7293	NA	NA	NA	1	1	1	0	3	-6.38421	-1.04748	6.29823	0.467237	-5.17921	-0.467237	NA	NA	1.7228e-10	0.29488	3.01071e-10	0.64033	2.22833e-07	0.64033	NA	NA	1.62977e-07	0.657975	6.46338e-07	0.92398	0.000192206	0.926238	NA	NA
TCF19	4.5872e-07	0.000215876	-5.04282	Brain_Substantia_nigra	2.25293e-06	0.00230745	4.7293	Spleen	1.02749e-06	0.000715895	-4.8863	NA	NA	NA	1	1	1	0	3	-6.38421	-1.04748	6.29823	0.467237	-6.45026	-0.441899	NA	NA	1.7228e-10	0.29488	3.01071e-10	0.64033	1.11658e-10	0.658562	NA	NA	1.62977e-07	0.657975	6.46338e-07	0.92398	4.85527e-07	0.927006	NA	NA
TCF19	4.5872e-07	0.000215876	-5.04282	Brain_Substantia_nigra	2.25293e-06	0.00230745	4.7293	Stomach	1.02749e-06	0.000735544	4.8863	NA	NA	NA	1	1	1	0	3	-6.38421	-1.04748	6.29823	0.467237	5.74066	0.441899	NA	NA	1.7228e-10	0.29488	3.01071e-10	0.64033	9.43069e-09	0.658562	NA	NA	1.62977e-07	0.657975	6.46338e-07	0.92398	1.4292e-05	0.931091	NA	NA
TCF19	4.5872e-07	0.000215876	-5.04282	Brain_Substantia_nigra	2.25293e-06	0.00230745	4.7293	Uterus	1.02749e-06	0.000712194	-4.8863	NA	NA	NA	1	1	1	0	3	-6.38421	-1.04748	6.29823	0.467237	-5.7647	-0.441899	NA	NA	1.7228e-10	0.29488	3.01071e-10	0.64033	8.1801e-09	0.658562	NA	NA	1.62977e-07	0.657975	6.46338e-07	0.92398	1.68265e-05	0.927238	NA	NA
TCF19	4.5872e-07	0.000215876	-5.04282	Brain_Substantia_nigra	2.25293e-06	0.00230745	4.7293	Vagina	1.02749e-06	0.000823651	-4.8863	NA	NA	NA	1	1	1	0	3	-6.38421	-1.04748	6.29823	0.467237	-5.31512	-0.441899	NA	NA	1.7228e-10	0.29488	3.01071e-10	0.64033	1.0659e-07	0.658562	NA	NA	1.62977e-07	0.657975	6.46338e-07	0.92398	0.00011836	0.928188	NA	NA
TCF19	4.5872e-07	0.000215876	-5.04282	Brain_Substantia_nigra	2.25293e-06	0.00230745	4.7293	smultixcan	1.19075e-06	0.000712518	-4.82767	NA	NA	NA	1	1	1	0	3	-6.38421	-1.04748	6.29823	0.467237	-5.4968	-0.455313	NA	NA	1.7228e-10	0.29488	3.01071e-10	0.64033	9.72755e-10	0.647148	NA	NA	1.62977e-07	0.657975	6.46338e-07	0.92398	1.5464e-06	0.919418	NA	NA
TCF19	4.5872e-07	0.000215876	-5.04282	Breast_Mammary_Tissue	6.15331e-06	0.00834867	4.52105	Adipose_Subcutaneous	1.02749e-06	0.000571526	-4.8863	NA	NA	NA	1	1	1	0	3	-6.38421	-1.04748	6.07861	0.552916	-5.23844	-0.441899	NA	NA	1.7228e-10	0.29488	1.2123e-09	0.580321	1.61941e-07	0.658562	NA	NA	1.62977e-07	0.657975	2.4204e-06	0.914781	0.000130408	0.935571	NA	NA
TCF19	4.5872e-07	0.000215876	-5.04282	Breast_Mammary_Tissue	6.15331e-06	0.00834867	4.52105	Adipose_Visceral_Omentum	1.02749e-06	0.000553257	-4.8863	NA	NA	NA	1	1	1	0	3	-6.38421	-1.04748	6.07861	0.552916	-4.36368	-0.441899	NA	NA	1.7228e-10	0.29488	1.2123e-09	0.580321	1.27895e-05	0.658562	NA	NA	1.62977e-07	0.657975	2.4204e-06	0.914781	0.00510453	0.932154	NA	NA
TCF19	4.5872e-07	0.000215876	-5.04282	Breast_Mammary_Tissue	6.15331e-06	0.00834867	4.52105	Artery_Aorta	1.02749e-06	0.000787902	-4.8863	NA	NA	NA	1	1	1	0	3	-6.38421	-1.04748	6.07861	0.552916	-5.54872	-0.441899	NA	NA	1.7228e-10	0.29488	1.2123e-09	0.580321	2.87773e-08	0.658562	NA	NA	1.62977e-07	0.657975	2.4204e-06	0.914781	4.23484e-05	0.929773	NA	NA
TCF19	4.5872e-07	0.000215876	-5.04282	Breast_Mammary_Tissue	6.15331e-06	0.00834867	4.52105	Artery_Coronary	1.02749e-06	0.000764249	4.8863	NA	NA	NA	1	1	1	0	3	-6.38421	-1.04748	6.07861	0.552916	5.42505	0.441899	NA	NA	1.7228e-10	0.29488	1.2123e-09	0.580321	5.79381e-08	0.658562	NA	NA	1.62977e-07	0.657975	2.4204e-06	0.914781	6.21618e-05	0.92981	NA	NA
TCF19	4.5872e-07	0.000215876	-5.04282	Breast_Mammary_Tissue	6.15331e-06	0.00834867	4.52105	Artery_Tibial	1.02749e-06	0.000728067	-4.8863	NA	NA	NA	1	1	1	0	3	-6.38421	-1.04748	6.07861	0.552916	-6.45026	-0.441899	NA	NA	1.7228e-10	0.29488	1.2123e-09	0.580321	1.11658e-10	0.658562	NA	NA	1.62977e-07	0.657975	2.4204e-06	0.914781	5.23371e-07	0.930123	NA	NA
TCF19	4.5872e-07	0.000215876	-5.04282	Breast_Mammary_Tissue	6.15331e-06	0.00834867	4.52105	Brain_Cerebellar_Hemisphere	1.02749e-06	0.000653634	-4.8863	NA	NA	NA	1	1	1	0	3	-6.38421	-1.04748	6.07861	0.552916	-6.45026	-0.441899	NA	NA	1.7228e-10	0.29488	1.2123e-09	0.580321	1.11658e-10	0.658562	NA	NA	1.62977e-07	0.657975	2.4204e-06	0.914781	4.8502e-07	0.926137	NA	NA
TCF19	4.5872e-07	0.000215876	-5.04282	Breast_Mammary_Tissue	6.15331e-06	0.00834867	4.52105	Brain_Cerebellum	1.02749e-06	0.000736588	-4.8863	NA	NA	NA	1	1	1	0	3	-6.38421	-1.04748	6.07861	0.552916	-5.54221	-0.441899	NA	NA	1.7228e-10	0.29488	1.2123e-09	0.580321	2.98681e-08	0.658562	NA	NA	1.62977e-07	0.657975	2.4204e-06	0.914781	5.13103e-05	0.923385	NA	NA
TCF19	4.5872e-07	0.000215876	-5.04282	Breast_Mammary_Tissue	6.15331e-06	0.00834867	4.52105	Brain_Spinal_cord_cervical_c-1	1.02749e-06	0.000919856	4.8863	NA	NA	NA	1	1	1	0	3	-6.38421	-1.04748	6.07861	0.552916	6.45026	0.441899	NA	NA	1.7228e-10	0.29488	1.2123e-09	0.580321	1.11658e-10	0.658562	NA	NA	1.62977e-07	0.657975	2.4204e-06	0.914781	3.98006e-07	0.933932	NA	NA
TCF19	4.5872e-07	0.000215876	-5.04282	Breast_Mammary_Tissue	6.15331e-06	0.00834867	4.52105	Breast_Mammary_Tissue	1.02749e-06	0.000599432	-4.8863	NA	NA	NA	1	1	1	0	3	-6.38421	-1.04748	6.07861	0.552916	-5.18015	-0.441899	NA	NA	1.7228e-10	0.29488	1.2123e-09	0.580321	2.21704e-07	0.658562	NA	NA	1.62977e-07	0.657975	2.4204e-06	0.914781	0.000197904	0.933601	NA	NA
TCF19	4.5872e-07	0.000215876	-5.04282	Breast_Mammary_Tissue	6.15331e-06	0.00834867	4.52105	Cells_Cultured_fibroblasts	1.02749e-06	0.000726304	4.8863	NA	NA	NA	1	1	1	0	3	-6.38421	-1.04748	6.07861	0.552916	5.08281	0.441899	NA	NA	1.7228e-10	0.29488	1.2123e-09	0.580321	3.71899e-07	0.658562	NA	NA	1.62977e-07	0.657975	2.4204e-06	0.914781	0.000504227	0.931804	NA	NA
TCF19	4.5872e-07	0.000215876	-5.04282	Breast_Mammary_Tissue	6.15331e-06	0.00834867	4.52105	Cells_EBV-transformed_lymphocytes	1.02749e-06	0.000623505	4.8863	NA	NA	NA	1	1	1	0	3	-6.38421	-1.04748	6.07861	0.552916	5.61196	0.441899	NA	NA	1.7228e-10	0.29488	1.2123e-09	0.580321	2.00052e-08	0.658562	NA	NA	1.62977e-07	0.657975	2.4204e-06	0.914781	2.56389e-05	0.924205	NA	NA
TCF19	4.5872e-07	0.000215876	-5.04282	Breast_Mammary_Tissue	6.15331e-06	0.00834867	4.52105	Colon_Sigmoid	1.02749e-06	0.000748679	-4.8863	NA	NA	NA	1	1	1	0	3	-6.38421	-1.04748	6.07861	0.552916	-5.33825	-0.441899	NA	NA	1.7228e-10	0.29488	1.2123e-09	0.580321	9.38483e-08	0.658562	NA	NA	1.62977e-07	0.657975	2.4204e-06	0.914781	0.000119682	0.925184	NA	NA
TCF19	4.5872e-07	0.000215876	-5.04282	Breast_Mammary_Tissue	6.15331e-06	0.00834867	4.52105	Colon_Transverse	1.83003e-06	0.000842834	-4.77134	NA	NA	NA	1	1	1	0	3	-6.38421	-1.04748	6.07861	0.552916	-6.01307	-0.501498	NA	NA	1.7228e-10	0.29488	1.2123e-09	0.580321	1.82046e-09	0.616021	NA	NA	1.62977e-07	0.657975	2.4204e-06	0.914781	2.85344e-06	0.919622	NA	NA
TCF19	4.5872e-07	0.000215876	-5.04282	Breast_Mammary_Tissue	6.15331e-06	0.00834867	4.52105	Esophagus_Gastroesophageal_Junction	1.02749e-06	0.000739503	-4.8863	NA	NA	NA	1	1	1	0	3	-6.38421	-1.04748	6.07861	0.552916	-5.50648	-0.441899	NA	NA	1.7228e-10	0.29488	1.2123e-09	0.580321	3.66088e-08	0.658562	NA	NA	1.62977e-07	0.657975	2.4204e-06	0.914781	5.85204e-05	0.928848	NA	NA
TCF19	4.5872e-07	0.000215876	-5.04282	Breast_Mammary_Tissue	6.15331e-06	0.00834867	4.52105	Esophagus_Mucosa	1.02749e-06	0.000530169	-4.8863	NA	NA	NA	1	1	1	0	3	-6.38421	-1.04748	6.07861	0.552916	-5.05359	-0.441899	NA	NA	1.7228e-10	0.29488	1.2123e-09	0.580321	4.33573e-07	0.658562	NA	NA	1.62977e-07	0.657975	2.4204e-06	0.914781	0.000306144	0.931032	NA	NA
TCF19	4.5872e-07	0.000215876	-5.04282	Breast_Mammary_Tissue	6.15331e-06	0.00834867	4.52105	Esophagus_Muscularis	1.02749e-06	0.000644003	-4.8863	NA	NA	NA	1	1	1	0	3	-6.38421	-1.04748	6.07861	0.552916	-5.40017	-0.441899	NA	NA	1.7228e-10	0.29488	1.2123e-09	0.580321	6.6578e-08	0.658562	NA	NA	1.62977e-07	0.657975	2.4204e-06	0.914781	8.98608e-05	0.93246	NA	NA
TCF19	4.5872e-07	0.000215876	-5.04282	Breast_Mammary_Tissue	6.15331e-06	0.00834867	4.52105	Heart_Atrial_Appendage	1.02749e-06	0.000763894	-4.8863	NA	NA	NA	1	1	1	0	3	-6.38421	-1.04748	6.07861	0.552916	-4.43273	-0.441899	NA	NA	1.7228e-10	0.29488	1.2123e-09	0.580321	9.30457e-06	0.658562	NA	NA	1.62977e-07	0.657975	2.4204e-06	0.914781	0.00474484	0.931123	NA	NA
TCF19	4.5872e-07	0.000215876	-5.04282	Breast_Mammary_Tissue	6.15331e-06	0.00834867	4.52105	Kidney_Cortex	2.25293e-06	0.00107757	-4.7293	NA	NA	NA	1	1	1	0	3	-6.38421	-1.04748	6.07861	0.552916	-4.86344	-0.467237	NA	NA	1.7228e-10	0.29488	1.2123e-09	0.580321	1.15365e-06	0.64033	NA	NA	1.62977e-07	0.657975	2.4204e-06	0.914781	0.000832758	0.931527	NA	NA
TCF19	4.5872e-07	0.000215876	-5.04282	Breast_Mammary_Tissue	6.15331e-06	0.00834867	4.52105	Lung	1.02749e-06	0.00057844	-4.8863	NA	NA	NA	1	1	1	0	3	-6.38421	-1.04748	6.07861	0.552916	-5.78634	-0.441899	NA	NA	1.7228e-10	0.29488	1.2123e-09	0.580321	7.19362e-09	0.658562	NA	NA	1.62977e-07	0.657975	2.4204e-06	0.914781	8.29123e-06	0.928416	NA	NA
TCF19	4.5872e-07	0.000215876	-5.04282	Breast_Mammary_Tissue	6.15331e-06	0.00834867	4.52105	Minor_Salivary_Gland	1.02749e-06	0.000655559	-4.8863	NA	NA	NA	1	1	1	0	3	-6.38421	-1.04748	6.07861	0.552916	-6.45026	-0.441899	NA	NA	1.7228e-10	0.29488	1.2123e-09	0.580321	1.11658e-10	0.658562	NA	NA	1.62977e-07	0.657975	2.4204e-06	0.914781	2.76474e-07	0.931647	NA	NA
TCF19	4.5872e-07	0.000215876	-5.04282	Breast_Mammary_Tissue	6.15331e-06	0.00834867	4.52105	Nerve_Tibial	1.82401e-06	0.00102615	4.772	NA	NA	NA	1	1	1	0	3	-6.38421	-1.04748	6.07861	0.552916	4.88441	0.0660167	NA	NA	1.7228e-10	0.29488	1.2123e-09	0.580321	1.03738e-06	0.947365	NA	NA	1.62977e-07	0.657975	2.4204e-06	0.914781	0.00075223	0.989392	NA	NA
TCF19	4.5872e-07	0.000215876	-5.04282	Breast_Mammary_Tissue	6.15331e-06	0.00834867	4.52105	Ovary	1.02749e-06	0.000746321	-4.8863	NA	NA	NA	1	1	1	0	3	-6.38421	-1.04748	6.07861	0.552916	-6.45026	-0.441899	NA	NA	1.7228e-10	0.29488	1.2123e-09	0.580321	1.11658e-10	0.658562	NA	NA	1.62977e-07	0.657975	2.4204e-06	0.914781	3.27674e-07	0.92654	NA	NA
TCF19	4.5872e-07	0.000215876	-5.04282	Breast_Mammary_Tissue	6.15331e-06	0.00834867	4.52105	Prostate	1.11403e-06	0.000714092	-4.87035	NA	NA	NA	1	1	1	0	3	-6.38421	-1.04748	6.07861	0.552916	-5.37936	-0.428265	NA	NA	1.7228e-10	0.29488	1.2123e-09	0.580321	7.47508e-08	0.668458	NA	NA	1.62977e-07	0.657975	2.4204e-06	0.914781	7.14554e-05	0.934267	NA	NA
TCF19	4.5872e-07	0.000215876	-5.04282	Breast_Mammary_Tissue	6.15331e-06	0.00834867	4.52105	Skin_Not_Sun_Exposed_Suprapubic	1.02749e-06	0.000589483	-4.8863	NA	NA	NA	1	1	1	0	3	-6.38421	-1.04748	6.07861	0.552916	-5.14137	-0.441899	NA	NA	1.7228e-10	0.29488	1.2123e-09	0.580321	2.72747e-07	0.658562	NA	NA	1.62977e-07	0.657975	2.4204e-06	0.914781	0.000220218	0.927456	NA	NA
TCF19	4.5872e-07	0.000215876	-5.04282	Breast_Mammary_Tissue	6.15331e-06	0.00834867	4.52105	Skin_Sun_Exposed_Lower_leg	1.02749e-06	0.000537077	-4.8863	NA	NA	NA	1	1	1	0	3	-6.38421	-1.04748	6.07861	0.552916	-5.21473	-0.441899	NA	NA	1.7228e-10	0.29488	1.2123e-09	0.580321	1.84086e-07	0.658562	NA	NA	1.62977e-07	0.657975	2.4204e-06	0.914781	0.000125911	0.929779	NA	NA
TCF19	4.5872e-07	0.000215876	-5.04282	Breast_Mammary_Tissue	6.15331e-06	0.00834867	4.52105	Small_Intestine_Terminal_Ileum	2.25293e-06	0.000956614	-4.7293	NA	NA	NA	1	1	1	0	3	-6.38421	-1.04748	6.07861	0.552916	-5.17921	-0.467237	NA	NA	1.7228e-10	0.29488	1.2123e-09	0.580321	2.22833e-07	0.64033	NA	NA	1.62977e-07	0.657975	2.4204e-06	0.914781	0.000192206	0.926238	NA	NA
TCF19	4.5872e-07	0.000215876	-5.04282	Breast_Mammary_Tissue	6.15331e-06	0.00834867	4.52105	Spleen	1.02749e-06	0.000715895	-4.8863	NA	NA	NA	1	1	1	0	3	-6.38421	-1.04748	6.07861	0.552916	-6.45026	-0.441899	NA	NA	1.7228e-10	0.29488	1.2123e-09	0.580321	1.11658e-10	0.658562	NA	NA	1.62977e-07	0.657975	2.4204e-06	0.914781	4.85527e-07	0.927006	NA	NA
TCF19	4.5872e-07	0.000215876	-5.04282	Breast_Mammary_Tissue	6.15331e-06	0.00834867	4.52105	Stomach	1.02749e-06	0.000735544	4.8863	NA	NA	NA	1	1	1	0	3	-6.38421	-1.04748	6.07861	0.552916	5.74066	0.441899	NA	NA	1.7228e-10	0.29488	1.2123e-09	0.580321	9.43069e-09	0.658562	NA	NA	1.62977e-07	0.657975	2.4204e-06	0.914781	1.4292e-05	0.931091	NA	NA
TCF19	4.5872e-07	0.000215876	-5.04282	Breast_Mammary_Tissue	6.15331e-06	0.00834867	4.52105	Uterus	1.02749e-06	0.000712194	-4.8863	NA	NA	NA	1	1	1	0	3	-6.38421	-1.04748	6.07861	0.552916	-5.7647	-0.441899	NA	NA	1.7228e-10	0.29488	1.2123e-09	0.580321	8.1801e-09	0.658562	NA	NA	1.62977e-07	0.657975	2.4204e-06	0.914781	1.68265e-05	0.927238	NA	NA
TCF19	4.5872e-07	0.000215876	-5.04282	Breast_Mammary_Tissue	6.15331e-06	0.00834867	4.52105	Vagina	1.02749e-06	0.000823651	-4.8863	NA	NA	NA	1	1	1	0	3	-6.38421	-1.04748	6.07861	0.552916	-5.31512	-0.441899	NA	NA	1.7228e-10	0.29488	1.2123e-09	0.580321	1.0659e-07	0.658562	NA	NA	1.62977e-07	0.657975	2.4204e-06	0.914781	0.00011836	0.928188	NA	NA
TCF19	4.5872e-07	0.000215876	-5.04282	Breast_Mammary_Tissue	6.15331e-06	0.00834867	4.52105	smultixcan	1.19075e-06	0.000712518	-4.82767	NA	NA	NA	1	1	1	0	3	-6.38421	-1.04748	6.07861	0.552916	-5.4968	-0.455313	NA	NA	1.7228e-10	0.29488	1.2123e-09	0.580321	9.72755e-10	0.647148	NA	NA	1.62977e-07	0.657975	2.4204e-06	0.914781	1.5464e-06	0.919418	NA	NA
TCF19	4.5872e-07	0.000215876	-5.04282	Esophagus_Gastroesophageal_Junction	2.25293e-06	0.00244853	4.7293	Adipose_Subcutaneous	1.02749e-06	0.000571526	-4.8863	NA	NA	NA	1	1	1	0	3	-6.38421	-1.04748	6.29823	0.467237	-5.23844	-0.441899	NA	NA	1.7228e-10	0.29488	3.01071e-10	0.64033	1.61941e-07	0.658562	NA	NA	1.62977e-07	0.657975	1.24633e-06	0.922787	0.000130408	0.935571	NA	NA
TCF19	4.5872e-07	0.000215876	-5.04282	Esophagus_Gastroesophageal_Junction	2.25293e-06	0.00244853	4.7293	Adipose_Visceral_Omentum	1.02749e-06	0.000553257	-4.8863	NA	NA	NA	1	1	1	0	3	-6.38421	-1.04748	6.29823	0.467237	-4.36368	-0.441899	NA	NA	1.7228e-10	0.29488	3.01071e-10	0.64033	1.27895e-05	0.658562	NA	NA	1.62977e-07	0.657975	1.24633e-06	0.922787	0.00510453	0.932154	NA	NA
TCF19	4.5872e-07	0.000215876	-5.04282	Esophagus_Gastroesophageal_Junction	2.25293e-06	0.00244853	4.7293	Artery_Aorta	1.02749e-06	0.000787902	-4.8863	NA	NA	NA	1	1	1	0	3	-6.38421	-1.04748	6.29823	0.467237	-5.54872	-0.441899	NA	NA	1.7228e-10	0.29488	3.01071e-10	0.64033	2.87773e-08	0.658562	NA	NA	1.62977e-07	0.657975	1.24633e-06	0.922787	4.23484e-05	0.929773	NA	NA
TCF19	4.5872e-07	0.000215876	-5.04282	Esophagus_Gastroesophageal_Junction	2.25293e-06	0.00244853	4.7293	Artery_Coronary	1.02749e-06	0.000764249	4.8863	NA	NA	NA	1	1	1	0	3	-6.38421	-1.04748	6.29823	0.467237	5.42505	0.441899	NA	NA	1.7228e-10	0.29488	3.01071e-10	0.64033	5.79381e-08	0.658562	NA	NA	1.62977e-07	0.657975	1.24633e-06	0.922787	6.21618e-05	0.92981	NA	NA
TCF19	4.5872e-07	0.000215876	-5.04282	Esophagus_Gastroesophageal_Junction	2.25293e-06	0.00244853	4.7293	Artery_Tibial	1.02749e-06	0.000728067	-4.8863	NA	NA	NA	1	1	1	0	3	-6.38421	-1.04748	6.29823	0.467237	-6.45026	-0.441899	NA	NA	1.7228e-10	0.29488	3.01071e-10	0.64033	1.11658e-10	0.658562	NA	NA	1.62977e-07	0.657975	1.24633e-06	0.922787	5.23371e-07	0.930123	NA	NA
TCF19	4.5872e-07	0.000215876	-5.04282	Esophagus_Gastroesophageal_Junction	2.25293e-06	0.00244853	4.7293	Brain_Cerebellar_Hemisphere	1.02749e-06	0.000653634	-4.8863	NA	NA	NA	1	1	1	0	3	-6.38421	-1.04748	6.29823	0.467237	-6.45026	-0.441899	NA	NA	1.7228e-10	0.29488	3.01071e-10	0.64033	1.11658e-10	0.658562	NA	NA	1.62977e-07	0.657975	1.24633e-06	0.922787	4.8502e-07	0.926137	NA	NA
TCF19	4.5872e-07	0.000215876	-5.04282	Esophagus_Gastroesophageal_Junction	2.25293e-06	0.00244853	4.7293	Brain_Cerebellum	1.02749e-06	0.000736588	-4.8863	NA	NA	NA	1	1	1	0	3	-6.38421	-1.04748	6.29823	0.467237	-5.54221	-0.441899	NA	NA	1.7228e-10	0.29488	3.01071e-10	0.64033	2.98681e-08	0.658562	NA	NA	1.62977e-07	0.657975	1.24633e-06	0.922787	5.13103e-05	0.923385	NA	NA
TCF19	4.5872e-07	0.000215876	-5.04282	Esophagus_Gastroesophageal_Junction	2.25293e-06	0.00244853	4.7293	Brain_Spinal_cord_cervical_c-1	1.02749e-06	0.000919856	4.8863	NA	NA	NA	1	1	1	0	3	-6.38421	-1.04748	6.29823	0.467237	6.45026	0.441899	NA	NA	1.7228e-10	0.29488	3.01071e-10	0.64033	1.11658e-10	0.658562	NA	NA	1.62977e-07	0.657975	1.24633e-06	0.922787	3.98006e-07	0.933932	NA	NA
TCF19	4.5872e-07	0.000215876	-5.04282	Esophagus_Gastroesophageal_Junction	2.25293e-06	0.00244853	4.7293	Breast_Mammary_Tissue	1.02749e-06	0.000599432	-4.8863	NA	NA	NA	1	1	1	0	3	-6.38421	-1.04748	6.29823	0.467237	-5.18015	-0.441899	NA	NA	1.7228e-10	0.29488	3.01071e-10	0.64033	2.21704e-07	0.658562	NA	NA	1.62977e-07	0.657975	1.24633e-06	0.922787	0.000197904	0.933601	NA	NA
TCF19	4.5872e-07	0.000215876	-5.04282	Esophagus_Gastroesophageal_Junction	2.25293e-06	0.00244853	4.7293	Cells_Cultured_fibroblasts	1.02749e-06	0.000726304	4.8863	NA	NA	NA	1	1	1	0	3	-6.38421	-1.04748	6.29823	0.467237	5.08281	0.441899	NA	NA	1.7228e-10	0.29488	3.01071e-10	0.64033	3.71899e-07	0.658562	NA	NA	1.62977e-07	0.657975	1.24633e-06	0.922787	0.000504227	0.931804	NA	NA
TCF19	4.5872e-07	0.000215876	-5.04282	Esophagus_Gastroesophageal_Junction	2.25293e-06	0.00244853	4.7293	Cells_EBV-transformed_lymphocytes	1.02749e-06	0.000623505	4.8863	NA	NA	NA	1	1	1	0	3	-6.38421	-1.04748	6.29823	0.467237	5.61196	0.441899	NA	NA	1.7228e-10	0.29488	3.01071e-10	0.64033	2.00052e-08	0.658562	NA	NA	1.62977e-07	0.657975	1.24633e-06	0.922787	2.56389e-05	0.924205	NA	NA
TCF19	4.5872e-07	0.000215876	-5.04282	Esophagus_Gastroesophageal_Junction	2.25293e-06	0.00244853	4.7293	Colon_Sigmoid	1.02749e-06	0.000748679	-4.8863	NA	NA	NA	1	1	1	0	3	-6.38421	-1.04748	6.29823	0.467237	-5.33825	-0.441899	NA	NA	1.7228e-10	0.29488	3.01071e-10	0.64033	9.38483e-08	0.658562	NA	NA	1.62977e-07	0.657975	1.24633e-06	0.922787	0.000119682	0.925184	NA	NA
TCF19	4.5872e-07	0.000215876	-5.04282	Esophagus_Gastroesophageal_Junction	2.25293e-06	0.00244853	4.7293	Colon_Transverse	1.83003e-06	0.000842834	-4.77134	NA	NA	NA	1	1	1	0	3	-6.38421	-1.04748	6.29823	0.467237	-6.01307	-0.501498	NA	NA	1.7228e-10	0.29488	3.01071e-10	0.64033	1.82046e-09	0.616021	NA	NA	1.62977e-07	0.657975	1.24633e-06	0.922787	2.85344e-06	0.919622	NA	NA
TCF19	4.5872e-07	0.000215876	-5.04282	Esophagus_Gastroesophageal_Junction	2.25293e-06	0.00244853	4.7293	Esophagus_Gastroesophageal_Junction	1.02749e-06	0.000739503	-4.8863	NA	NA	NA	1	1	1	0	3	-6.38421	-1.04748	6.29823	0.467237	-5.50648	-0.441899	NA	NA	1.7228e-10	0.29488	3.01071e-10	0.64033	3.66088e-08	0.658562	NA	NA	1.62977e-07	0.657975	1.24633e-06	0.922787	5.85204e-05	0.928848	NA	NA
TCF19	4.5872e-07	0.000215876	-5.04282	Esophagus_Gastroesophageal_Junction	2.25293e-06	0.00244853	4.7293	Esophagus_Mucosa	1.02749e-06	0.000530169	-4.8863	NA	NA	NA	1	1	1	0	3	-6.38421	-1.04748	6.29823	0.467237	-5.05359	-0.441899	NA	NA	1.7228e-10	0.29488	3.01071e-10	0.64033	4.33573e-07	0.658562	NA	NA	1.62977e-07	0.657975	1.24633e-06	0.922787	0.000306144	0.931032	NA	NA
TCF19	4.5872e-07	0.000215876	-5.04282	Esophagus_Gastroesophageal_Junction	2.25293e-06	0.00244853	4.7293	Esophagus_Muscularis	1.02749e-06	0.000644003	-4.8863	NA	NA	NA	1	1	1	0	3	-6.38421	-1.04748	6.29823	0.467237	-5.40017	-0.441899	NA	NA	1.7228e-10	0.29488	3.01071e-10	0.64033	6.6578e-08	0.658562	NA	NA	1.62977e-07	0.657975	1.24633e-06	0.922787	8.98608e-05	0.93246	NA	NA
TCF19	4.5872e-07	0.000215876	-5.04282	Esophagus_Gastroesophageal_Junction	2.25293e-06	0.00244853	4.7293	Heart_Atrial_Appendage	1.02749e-06	0.000763894	-4.8863	NA	NA	NA	1	1	1	0	3	-6.38421	-1.04748	6.29823	0.467237	-4.43273	-0.441899	NA	NA	1.7228e-10	0.29488	3.01071e-10	0.64033	9.30457e-06	0.658562	NA	NA	1.62977e-07	0.657975	1.24633e-06	0.922787	0.00474484	0.931123	NA	NA
TCF19	4.5872e-07	0.000215876	-5.04282	Esophagus_Gastroesophageal_Junction	2.25293e-06	0.00244853	4.7293	Kidney_Cortex	2.25293e-06	0.00107757	-4.7293	NA	NA	NA	1	1	1	0	3	-6.38421	-1.04748	6.29823	0.467237	-4.86344	-0.467237	NA	NA	1.7228e-10	0.29488	3.01071e-10	0.64033	1.15365e-06	0.64033	NA	NA	1.62977e-07	0.657975	1.24633e-06	0.922787	0.000832758	0.931527	NA	NA
TCF19	4.5872e-07	0.000215876	-5.04282	Esophagus_Gastroesophageal_Junction	2.25293e-06	0.00244853	4.7293	Lung	1.02749e-06	0.00057844	-4.8863	NA	NA	NA	1	1	1	0	3	-6.38421	-1.04748	6.29823	0.467237	-5.78634	-0.441899	NA	NA	1.7228e-10	0.29488	3.01071e-10	0.64033	7.19362e-09	0.658562	NA	NA	1.62977e-07	0.657975	1.24633e-06	0.922787	8.29123e-06	0.928416	NA	NA
TCF19	4.5872e-07	0.000215876	-5.04282	Esophagus_Gastroesophageal_Junction	2.25293e-06	0.00244853	4.7293	Minor_Salivary_Gland	1.02749e-06	0.000655559	-4.8863	NA	NA	NA	1	1	1	0	3	-6.38421	-1.04748	6.29823	0.467237	-6.45026	-0.441899	NA	NA	1.7228e-10	0.29488	3.01071e-10	0.64033	1.11658e-10	0.658562	NA	NA	1.62977e-07	0.657975	1.24633e-06	0.922787	2.76474e-07	0.931647	NA	NA
TCF19	4.5872e-07	0.000215876	-5.04282	Esophagus_Gastroesophageal_Junction	2.25293e-06	0.00244853	4.7293	Nerve_Tibial	1.82401e-06	0.00102615	4.772	NA	NA	NA	1	1	1	0	3	-6.38421	-1.04748	6.29823	0.467237	4.88441	0.0660167	NA	NA	1.7228e-10	0.29488	3.01071e-10	0.64033	1.03738e-06	0.947365	NA	NA	1.62977e-07	0.657975	1.24633e-06	0.922787	0.00075223	0.989392	NA	NA
TCF19	4.5872e-07	0.000215876	-5.04282	Esophagus_Gastroesophageal_Junction	2.25293e-06	0.00244853	4.7293	Ovary	1.02749e-06	0.000746321	-4.8863	NA	NA	NA	1	1	1	0	3	-6.38421	-1.04748	6.29823	0.467237	-6.45026	-0.441899	NA	NA	1.7228e-10	0.29488	3.01071e-10	0.64033	1.11658e-10	0.658562	NA	NA	1.62977e-07	0.657975	1.24633e-06	0.922787	3.27674e-07	0.92654	NA	NA
TCF19	4.5872e-07	0.000215876	-5.04282	Esophagus_Gastroesophageal_Junction	2.25293e-06	0.00244853	4.7293	Prostate	1.11403e-06	0.000714092	-4.87035	NA	NA	NA	1	1	1	0	3	-6.38421	-1.04748	6.29823	0.467237	-5.37936	-0.428265	NA	NA	1.7228e-10	0.29488	3.01071e-10	0.64033	7.47508e-08	0.668458	NA	NA	1.62977e-07	0.657975	1.24633e-06	0.922787	7.14554e-05	0.934267	NA	NA
TCF19	4.5872e-07	0.000215876	-5.04282	Esophagus_Gastroesophageal_Junction	2.25293e-06	0.00244853	4.7293	Skin_Not_Sun_Exposed_Suprapubic	1.02749e-06	0.000589483	-4.8863	NA	NA	NA	1	1	1	0	3	-6.38421	-1.04748	6.29823	0.467237	-5.14137	-0.441899	NA	NA	1.7228e-10	0.29488	3.01071e-10	0.64033	2.72747e-07	0.658562	NA	NA	1.62977e-07	0.657975	1.24633e-06	0.922787	0.000220218	0.927456	NA	NA
TCF19	4.5872e-07	0.000215876	-5.04282	Esophagus_Gastroesophageal_Junction	2.25293e-06	0.00244853	4.7293	Skin_Sun_Exposed_Lower_leg	1.02749e-06	0.000537077	-4.8863	NA	NA	NA	1	1	1	0	3	-6.38421	-1.04748	6.29823	0.467237	-5.21473	-0.441899	NA	NA	1.7228e-10	0.29488	3.01071e-10	0.64033	1.84086e-07	0.658562	NA	NA	1.62977e-07	0.657975	1.24633e-06	0.922787	0.000125911	0.929779	NA	NA
TCF19	4.5872e-07	0.000215876	-5.04282	Esophagus_Gastroesophageal_Junction	2.25293e-06	0.00244853	4.7293	Small_Intestine_Terminal_Ileum	2.25293e-06	0.000956614	-4.7293	NA	NA	NA	1	1	1	0	3	-6.38421	-1.04748	6.29823	0.467237	-5.17921	-0.467237	NA	NA	1.7228e-10	0.29488	3.01071e-10	0.64033	2.22833e-07	0.64033	NA	NA	1.62977e-07	0.657975	1.24633e-06	0.922787	0.000192206	0.926238	NA	NA
TCF19	4.5872e-07	0.000215876	-5.04282	Esophagus_Gastroesophageal_Junction	2.25293e-06	0.00244853	4.7293	Spleen	1.02749e-06	0.000715895	-4.8863	NA	NA	NA	1	1	1	0	3	-6.38421	-1.04748	6.29823	0.467237	-6.45026	-0.441899	NA	NA	1.7228e-10	0.29488	3.01071e-10	0.64033	1.11658e-10	0.658562	NA	NA	1.62977e-07	0.657975	1.24633e-06	0.922787	4.85527e-07	0.927006	NA	NA
TCF19	4.5872e-07	0.000215876	-5.04282	Esophagus_Gastroesophageal_Junction	2.25293e-06	0.00244853	4.7293	Stomach	1.02749e-06	0.000735544	4.8863	NA	NA	NA	1	1	1	0	3	-6.38421	-1.04748	6.29823	0.467237	5.74066	0.441899	NA	NA	1.7228e-10	0.29488	3.01071e-10	0.64033	9.43069e-09	0.658562	NA	NA	1.62977e-07	0.657975	1.24633e-06	0.922787	1.4292e-05	0.931091	NA	NA
TCF19	4.5872e-07	0.000215876	-5.04282	Esophagus_Gastroesophageal_Junction	2.25293e-06	0.00244853	4.7293	Uterus	1.02749e-06	0.000712194	-4.8863	NA	NA	NA	1	1	1	0	3	-6.38421	-1.04748	6.29823	0.467237	-5.7647	-0.441899	NA	NA	1.7228e-10	0.29488	3.01071e-10	0.64033	8.1801e-09	0.658562	NA	NA	1.62977e-07	0.657975	1.24633e-06	0.922787	1.68265e-05	0.927238	NA	NA
TCF19	4.5872e-07	0.000215876	-5.04282	Esophagus_Gastroesophageal_Junction	2.25293e-06	0.00244853	4.7293	Vagina	1.02749e-06	0.000823651	-4.8863	NA	NA	NA	1	1	1	0	3	-6.38421	-1.04748	6.29823	0.467237	-5.31512	-0.441899	NA	NA	1.7228e-10	0.29488	3.01071e-10	0.64033	1.0659e-07	0.658562	NA	NA	1.62977e-07	0.657975	1.24633e-06	0.922787	0.00011836	0.928188	NA	NA
TCF19	4.5872e-07	0.000215876	-5.04282	Esophagus_Gastroesophageal_Junction	2.25293e-06	0.00244853	4.7293	smultixcan	1.19075e-06	0.000712518	-4.82767	NA	NA	NA	1	1	1	0	3	-6.38421	-1.04748	6.29823	0.467237	-5.4968	-0.455313	NA	NA	1.7228e-10	0.29488	3.01071e-10	0.64033	9.72755e-10	0.647148	NA	NA	1.62977e-07	0.657975	1.24633e-06	0.922787	1.5464e-06	0.919418	NA	NA
TCF19	4.5872e-07	0.000215876	-5.04282	Esophagus_Muscularis	6.15331e-06	0.00761595	4.52105	Adipose_Subcutaneous	1.02749e-06	0.000571526	-4.8863	NA	NA	NA	1	1	1	0	3	-6.38421	-1.04748	6.35733	0.552916	-5.23844	-0.441899	NA	NA	1.7228e-10	0.29488	2.05294e-10	0.580321	1.61941e-07	0.658562	NA	NA	1.62977e-07	0.657975	6.59352e-07	0.914007	0.000130408	0.935571	NA	NA
TCF19	4.5872e-07	0.000215876	-5.04282	Esophagus_Muscularis	6.15331e-06	0.00761595	4.52105	Adipose_Visceral_Omentum	1.02749e-06	0.000553257	-4.8863	NA	NA	NA	1	1	1	0	3	-6.38421	-1.04748	6.35733	0.552916	-4.36368	-0.441899	NA	NA	1.7228e-10	0.29488	2.05294e-10	0.580321	1.27895e-05	0.658562	NA	NA	1.62977e-07	0.657975	6.59352e-07	0.914007	0.00510453	0.932154	NA	NA
TCF19	4.5872e-07	0.000215876	-5.04282	Esophagus_Muscularis	6.15331e-06	0.00761595	4.52105	Artery_Aorta	1.02749e-06	0.000787902	-4.8863	NA	NA	NA	1	1	1	0	3	-6.38421	-1.04748	6.35733	0.552916	-5.54872	-0.441899	NA	NA	1.7228e-10	0.29488	2.05294e-10	0.580321	2.87773e-08	0.658562	NA	NA	1.62977e-07	0.657975	6.59352e-07	0.914007	4.23484e-05	0.929773	NA	NA
TCF19	4.5872e-07	0.000215876	-5.04282	Esophagus_Muscularis	6.15331e-06	0.00761595	4.52105	Artery_Coronary	1.02749e-06	0.000764249	4.8863	NA	NA	NA	1	1	1	0	3	-6.38421	-1.04748	6.35733	0.552916	5.42505	0.441899	NA	NA	1.7228e-10	0.29488	2.05294e-10	0.580321	5.79381e-08	0.658562	NA	NA	1.62977e-07	0.657975	6.59352e-07	0.914007	6.21618e-05	0.92981	NA	NA
TCF19	4.5872e-07	0.000215876	-5.04282	Esophagus_Muscularis	6.15331e-06	0.00761595	4.52105	Artery_Tibial	1.02749e-06	0.000728067	-4.8863	NA	NA	NA	1	1	1	0	3	-6.38421	-1.04748	6.35733	0.552916	-6.45026	-0.441899	NA	NA	1.7228e-10	0.29488	2.05294e-10	0.580321	1.11658e-10	0.658562	NA	NA	1.62977e-07	0.657975	6.59352e-07	0.914007	5.23371e-07	0.930123	NA	NA
TCF19	4.5872e-07	0.000215876	-5.04282	Esophagus_Muscularis	6.15331e-06	0.00761595	4.52105	Brain_Cerebellar_Hemisphere	1.02749e-06	0.000653634	-4.8863	NA	NA	NA	1	1	1	0	3	-6.38421	-1.04748	6.35733	0.552916	-6.45026	-0.441899	NA	NA	1.7228e-10	0.29488	2.05294e-10	0.580321	1.11658e-10	0.658562	NA	NA	1.62977e-07	0.657975	6.59352e-07	0.914007	4.8502e-07	0.926137	NA	NA
TCF19	4.5872e-07	0.000215876	-5.04282	Esophagus_Muscularis	6.15331e-06	0.00761595	4.52105	Brain_Cerebellum	1.02749e-06	0.000736588	-4.8863	NA	NA	NA	1	1	1	0	3	-6.38421	-1.04748	6.35733	0.552916	-5.54221	-0.441899	NA	NA	1.7228e-10	0.29488	2.05294e-10	0.580321	2.98681e-08	0.658562	NA	NA	1.62977e-07	0.657975	6.59352e-07	0.914007	5.13103e-05	0.923385	NA	NA
TCF19	4.5872e-07	0.000215876	-5.04282	Esophagus_Muscularis	6.15331e-06	0.00761595	4.52105	Brain_Spinal_cord_cervical_c-1	1.02749e-06	0.000919856	4.8863	NA	NA	NA	1	1	1	0	3	-6.38421	-1.04748	6.35733	0.552916	6.45026	0.441899	NA	NA	1.7228e-10	0.29488	2.05294e-10	0.580321	1.11658e-10	0.658562	NA	NA	1.62977e-07	0.657975	6.59352e-07	0.914007	3.98006e-07	0.933932	NA	NA
TCF19	4.5872e-07	0.000215876	-5.04282	Esophagus_Muscularis	6.15331e-06	0.00761595	4.52105	Breast_Mammary_Tissue	1.02749e-06	0.000599432	-4.8863	NA	NA	NA	1	1	1	0	3	-6.38421	-1.04748	6.35733	0.552916	-5.18015	-0.441899	NA	NA	1.7228e-10	0.29488	2.05294e-10	0.580321	2.21704e-07	0.658562	NA	NA	1.62977e-07	0.657975	6.59352e-07	0.914007	0.000197904	0.933601	NA	NA
TCF19	4.5872e-07	0.000215876	-5.04282	Esophagus_Muscularis	6.15331e-06	0.00761595	4.52105	Cells_Cultured_fibroblasts	1.02749e-06	0.000726304	4.8863	NA	NA	NA	1	1	1	0	3	-6.38421	-1.04748	6.35733	0.552916	5.08281	0.441899	NA	NA	1.7228e-10	0.29488	2.05294e-10	0.580321	3.71899e-07	0.658562	NA	NA	1.62977e-07	0.657975	6.59352e-07	0.914007	0.000504227	0.931804	NA	NA
TCF19	4.5872e-07	0.000215876	-5.04282	Esophagus_Muscularis	6.15331e-06	0.00761595	4.52105	Cells_EBV-transformed_lymphocytes	1.02749e-06	0.000623505	4.8863	NA	NA	NA	1	1	1	0	3	-6.38421	-1.04748	6.35733	0.552916	5.61196	0.441899	NA	NA	1.7228e-10	0.29488	2.05294e-10	0.580321	2.00052e-08	0.658562	NA	NA	1.62977e-07	0.657975	6.59352e-07	0.914007	2.56389e-05	0.924205	NA	NA
TCF19	4.5872e-07	0.000215876	-5.04282	Esophagus_Muscularis	6.15331e-06	0.00761595	4.52105	Colon_Sigmoid	1.02749e-06	0.000748679	-4.8863	NA	NA	NA	1	1	1	0	3	-6.38421	-1.04748	6.35733	0.552916	-5.33825	-0.441899	NA	NA	1.7228e-10	0.29488	2.05294e-10	0.580321	9.38483e-08	0.658562	NA	NA	1.62977e-07	0.657975	6.59352e-07	0.914007	0.000119682	0.925184	NA	NA
TCF19	4.5872e-07	0.000215876	-5.04282	Esophagus_Muscularis	6.15331e-06	0.00761595	4.52105	Colon_Transverse	1.83003e-06	0.000842834	-4.77134	NA	NA	NA	1	1	1	0	3	-6.38421	-1.04748	6.35733	0.552916	-6.01307	-0.501498	NA	NA	1.7228e-10	0.29488	2.05294e-10	0.580321	1.82046e-09	0.616021	NA	NA	1.62977e-07	0.657975	6.59352e-07	0.914007	2.85344e-06	0.919622	NA	NA
TCF19	4.5872e-07	0.000215876	-5.04282	Esophagus_Muscularis	6.15331e-06	0.00761595	4.52105	Esophagus_Gastroesophageal_Junction	1.02749e-06	0.000739503	-4.8863	NA	NA	NA	1	1	1	0	3	-6.38421	-1.04748	6.35733	0.552916	-5.50648	-0.441899	NA	NA	1.7228e-10	0.29488	2.05294e-10	0.580321	3.66088e-08	0.658562	NA	NA	1.62977e-07	0.657975	6.59352e-07	0.914007	5.85204e-05	0.928848	NA	NA
TCF19	4.5872e-07	0.000215876	-5.04282	Esophagus_Muscularis	6.15331e-06	0.00761595	4.52105	Esophagus_Mucosa	1.02749e-06	0.000530169	-4.8863	NA	NA	NA	1	1	1	0	3	-6.38421	-1.04748	6.35733	0.552916	-5.05359	-0.441899	NA	NA	1.7228e-10	0.29488	2.05294e-10	0.580321	4.33573e-07	0.658562	NA	NA	1.62977e-07	0.657975	6.59352e-07	0.914007	0.000306144	0.931032	NA	NA
TCF19	4.5872e-07	0.000215876	-5.04282	Esophagus_Muscularis	6.15331e-06	0.00761595	4.52105	Esophagus_Muscularis	1.02749e-06	0.000644003	-4.8863	NA	NA	NA	1	1	1	0	3	-6.38421	-1.04748	6.35733	0.552916	-5.40017	-0.441899	NA	NA	1.7228e-10	0.29488	2.05294e-10	0.580321	6.6578e-08	0.658562	NA	NA	1.62977e-07	0.657975	6.59352e-07	0.914007	8.98608e-05	0.93246	NA	NA
TCF19	4.5872e-07	0.000215876	-5.04282	Esophagus_Muscularis	6.15331e-06	0.00761595	4.52105	Heart_Atrial_Appendage	1.02749e-06	0.000763894	-4.8863	NA	NA	NA	1	1	1	0	3	-6.38421	-1.04748	6.35733	0.552916	-4.43273	-0.441899	NA	NA	1.7228e-10	0.29488	2.05294e-10	0.580321	9.30457e-06	0.658562	NA	NA	1.62977e-07	0.657975	6.59352e-07	0.914007	0.00474484	0.931123	NA	NA
TCF19	4.5872e-07	0.000215876	-5.04282	Esophagus_Muscularis	6.15331e-06	0.00761595	4.52105	Kidney_Cortex	2.25293e-06	0.00107757	-4.7293	NA	NA	NA	1	1	1	0	3	-6.38421	-1.04748	6.35733	0.552916	-4.86344	-0.467237	NA	NA	1.7228e-10	0.29488	2.05294e-10	0.580321	1.15365e-06	0.64033	NA	NA	1.62977e-07	0.657975	6.59352e-07	0.914007	0.000832758	0.931527	NA	NA
TCF19	4.5872e-07	0.000215876	-5.04282	Esophagus_Muscularis	6.15331e-06	0.00761595	4.52105	Lung	1.02749e-06	0.00057844	-4.8863	NA	NA	NA	1	1	1	0	3	-6.38421	-1.04748	6.35733	0.552916	-5.78634	-0.441899	NA	NA	1.7228e-10	0.29488	2.05294e-10	0.580321	7.19362e-09	0.658562	NA	NA	1.62977e-07	0.657975	6.59352e-07	0.914007	8.29123e-06	0.928416	NA	NA
TCF19	4.5872e-07	0.000215876	-5.04282	Esophagus_Muscularis	6.15331e-06	0.00761595	4.52105	Minor_Salivary_Gland	1.02749e-06	0.000655559	-4.8863	NA	NA	NA	1	1	1	0	3	-6.38421	-1.04748	6.35733	0.552916	-6.45026	-0.441899	NA	NA	1.7228e-10	0.29488	2.05294e-10	0.580321	1.11658e-10	0.658562	NA	NA	1.62977e-07	0.657975	6.59352e-07	0.914007	2.76474e-07	0.931647	NA	NA
TCF19	4.5872e-07	0.000215876	-5.04282	Esophagus_Muscularis	6.15331e-06	0.00761595	4.52105	Nerve_Tibial	1.82401e-06	0.00102615	4.772	NA	NA	NA	1	1	1	0	3	-6.38421	-1.04748	6.35733	0.552916	4.88441	0.0660167	NA	NA	1.7228e-10	0.29488	2.05294e-10	0.580321	1.03738e-06	0.947365	NA	NA	1.62977e-07	0.657975	6.59352e-07	0.914007	0.00075223	0.989392	NA	NA
TCF19	4.5872e-07	0.000215876	-5.04282	Esophagus_Muscularis	6.15331e-06	0.00761595	4.52105	Ovary	1.02749e-06	0.000746321	-4.8863	NA	NA	NA	1	1	1	0	3	-6.38421	-1.04748	6.35733	0.552916	-6.45026	-0.441899	NA	NA	1.7228e-10	0.29488	2.05294e-10	0.580321	1.11658e-10	0.658562	NA	NA	1.62977e-07	0.657975	6.59352e-07	0.914007	3.27674e-07	0.92654	NA	NA
TCF19	4.5872e-07	0.000215876	-5.04282	Esophagus_Muscularis	6.15331e-06	0.00761595	4.52105	Prostate	1.11403e-06	0.000714092	-4.87035	NA	NA	NA	1	1	1	0	3	-6.38421	-1.04748	6.35733	0.552916	-5.37936	-0.428265	NA	NA	1.7228e-10	0.29488	2.05294e-10	0.580321	7.47508e-08	0.668458	NA	NA	1.62977e-07	0.657975	6.59352e-07	0.914007	7.14554e-05	0.934267	NA	NA
TCF19	4.5872e-07	0.000215876	-5.04282	Esophagus_Muscularis	6.15331e-06	0.00761595	4.52105	Skin_Not_Sun_Exposed_Suprapubic	1.02749e-06	0.000589483	-4.8863	NA	NA	NA	1	1	1	0	3	-6.38421	-1.04748	6.35733	0.552916	-5.14137	-0.441899	NA	NA	1.7228e-10	0.29488	2.05294e-10	0.580321	2.72747e-07	0.658562	NA	NA	1.62977e-07	0.657975	6.59352e-07	0.914007	0.000220218	0.927456	NA	NA
TCF19	4.5872e-07	0.000215876	-5.04282	Esophagus_Muscularis	6.15331e-06	0.00761595	4.52105	Skin_Sun_Exposed_Lower_leg	1.02749e-06	0.000537077	-4.8863	NA	NA	NA	1	1	1	0	3	-6.38421	-1.04748	6.35733	0.552916	-5.21473	-0.441899	NA	NA	1.7228e-10	0.29488	2.05294e-10	0.580321	1.84086e-07	0.658562	NA	NA	1.62977e-07	0.657975	6.59352e-07	0.914007	0.000125911	0.929779	NA	NA
TCF19	4.5872e-07	0.000215876	-5.04282	Esophagus_Muscularis	6.15331e-06	0.00761595	4.52105	Small_Intestine_Terminal_Ileum	2.25293e-06	0.000956614	-4.7293	NA	NA	NA	1	1	1	0	3	-6.38421	-1.04748	6.35733	0.552916	-5.17921	-0.467237	NA	NA	1.7228e-10	0.29488	2.05294e-10	0.580321	2.22833e-07	0.64033	NA	NA	1.62977e-07	0.657975	6.59352e-07	0.914007	0.000192206	0.926238	NA	NA
TCF19	4.5872e-07	0.000215876	-5.04282	Esophagus_Muscularis	6.15331e-06	0.00761595	4.52105	Spleen	1.02749e-06	0.000715895	-4.8863	NA	NA	NA	1	1	1	0	3	-6.38421	-1.04748	6.35733	0.552916	-6.45026	-0.441899	NA	NA	1.7228e-10	0.29488	2.05294e-10	0.580321	1.11658e-10	0.658562	NA	NA	1.62977e-07	0.657975	6.59352e-07	0.914007	4.85527e-07	0.927006	NA	NA
TCF19	4.5872e-07	0.000215876	-5.04282	Esophagus_Muscularis	6.15331e-06	0.00761595	4.52105	Stomach	1.02749e-06	0.000735544	4.8863	NA	NA	NA	1	1	1	0	3	-6.38421	-1.04748	6.35733	0.552916	5.74066	0.441899	NA	NA	1.7228e-10	0.29488	2.05294e-10	0.580321	9.43069e-09	0.658562	NA	NA	1.62977e-07	0.657975	6.59352e-07	0.914007	1.4292e-05	0.931091	NA	NA
TCF19	4.5872e-07	0.000215876	-5.04282	Esophagus_Muscularis	6.15331e-06	0.00761595	4.52105	Uterus	1.02749e-06	0.000712194	-4.8863	NA	NA	NA	1	1	1	0	3	-6.38421	-1.04748	6.35733	0.552916	-5.7647	-0.441899	NA	NA	1.7228e-10	0.29488	2.05294e-10	0.580321	8.1801e-09	0.658562	NA	NA	1.62977e-07	0.657975	6.59352e-07	0.914007	1.68265e-05	0.927238	NA	NA
TCF19	4.5872e-07	0.000215876	-5.04282	Esophagus_Muscularis	6.15331e-06	0.00761595	4.52105	Vagina	1.02749e-06	0.000823651	-4.8863	NA	NA	NA	1	1	1	0	3	-6.38421	-1.04748	6.35733	0.552916	-5.31512	-0.441899	NA	NA	1.7228e-10	0.29488	2.05294e-10	0.580321	1.0659e-07	0.658562	NA	NA	1.62977e-07	0.657975	6.59352e-07	0.914007	0.00011836	0.928188	NA	NA
TCF19	4.5872e-07	0.000215876	-5.04282	Esophagus_Muscularis	6.15331e-06	0.00761595	4.52105	smultixcan	1.19075e-06	0.000712518	-4.82767	NA	NA	NA	1	1	1	0	3	-6.38421	-1.04748	6.35733	0.552916	-5.4968	-0.455313	NA	NA	1.7228e-10	0.29488	2.05294e-10	0.580321	9.72755e-10	0.647148	NA	NA	1.62977e-07	0.657975	6.59352e-07	0.914007	1.5464e-06	0.919418	NA	NA
TCF19	4.5872e-07	0.000215876	-5.04282	Heart_Atrial_Appendage	6.15331e-06	0.00558389	4.52105	Adipose_Subcutaneous	1.02749e-06	0.000571526	-4.8863	NA	NA	NA	1	1	1	0	3	-6.38421	-1.04748	6.07861	0.552916	-5.23844	-0.441899	NA	NA	1.7228e-10	0.29488	1.2123e-09	0.580321	1.61941e-07	0.658562	NA	NA	1.62977e-07	0.657975	2.47775e-06	0.91756	0.000130408	0.935571	NA	NA
TCF19	4.5872e-07	0.000215876	-5.04282	Heart_Atrial_Appendage	6.15331e-06	0.00558389	4.52105	Adipose_Visceral_Omentum	1.02749e-06	0.000553257	-4.8863	NA	NA	NA	1	1	1	0	3	-6.38421	-1.04748	6.07861	0.552916	-4.36368	-0.441899	NA	NA	1.7228e-10	0.29488	1.2123e-09	0.580321	1.27895e-05	0.658562	NA	NA	1.62977e-07	0.657975	2.47775e-06	0.91756	0.00510453	0.932154	NA	NA
TCF19	4.5872e-07	0.000215876	-5.04282	Heart_Atrial_Appendage	6.15331e-06	0.00558389	4.52105	Artery_Aorta	1.02749e-06	0.000787902	-4.8863	NA	NA	NA	1	1	1	0	3	-6.38421	-1.04748	6.07861	0.552916	-5.54872	-0.441899	NA	NA	1.7228e-10	0.29488	1.2123e-09	0.580321	2.87773e-08	0.658562	NA	NA	1.62977e-07	0.657975	2.47775e-06	0.91756	4.23484e-05	0.929773	NA	NA
TCF19	4.5872e-07	0.000215876	-5.04282	Heart_Atrial_Appendage	6.15331e-06	0.00558389	4.52105	Artery_Coronary	1.02749e-06	0.000764249	4.8863	NA	NA	NA	1	1	1	0	3	-6.38421	-1.04748	6.07861	0.552916	5.42505	0.441899	NA	NA	1.7228e-10	0.29488	1.2123e-09	0.580321	5.79381e-08	0.658562	NA	NA	1.62977e-07	0.657975	2.47775e-06	0.91756	6.21618e-05	0.92981	NA	NA
TCF19	4.5872e-07	0.000215876	-5.04282	Heart_Atrial_Appendage	6.15331e-06	0.00558389	4.52105	Artery_Tibial	1.02749e-06	0.000728067	-4.8863	NA	NA	NA	1	1	1	0	3	-6.38421	-1.04748	6.07861	0.552916	-6.45026	-0.441899	NA	NA	1.7228e-10	0.29488	1.2123e-09	0.580321	1.11658e-10	0.658562	NA	NA	1.62977e-07	0.657975	2.47775e-06	0.91756	5.23371e-07	0.930123	NA	NA
TCF19	4.5872e-07	0.000215876	-5.04282	Heart_Atrial_Appendage	6.15331e-06	0.00558389	4.52105	Brain_Cerebellar_Hemisphere	1.02749e-06	0.000653634	-4.8863	NA	NA	NA	1	1	1	0	3	-6.38421	-1.04748	6.07861	0.552916	-6.45026	-0.441899	NA	NA	1.7228e-10	0.29488	1.2123e-09	0.580321	1.11658e-10	0.658562	NA	NA	1.62977e-07	0.657975	2.47775e-06	0.91756	4.8502e-07	0.926137	NA	NA
TCF19	4.5872e-07	0.000215876	-5.04282	Heart_Atrial_Appendage	6.15331e-06	0.00558389	4.52105	Brain_Cerebellum	1.02749e-06	0.000736588	-4.8863	NA	NA	NA	1	1	1	0	3	-6.38421	-1.04748	6.07861	0.552916	-5.54221	-0.441899	NA	NA	1.7228e-10	0.29488	1.2123e-09	0.580321	2.98681e-08	0.658562	NA	NA	1.62977e-07	0.657975	2.47775e-06	0.91756	5.13103e-05	0.923385	NA	NA
TCF19	4.5872e-07	0.000215876	-5.04282	Heart_Atrial_Appendage	6.15331e-06	0.00558389	4.52105	Brain_Spinal_cord_cervical_c-1	1.02749e-06	0.000919856	4.8863	NA	NA	NA	1	1	1	0	3	-6.38421	-1.04748	6.07861	0.552916	6.45026	0.441899	NA	NA	1.7228e-10	0.29488	1.2123e-09	0.580321	1.11658e-10	0.658562	NA	NA	1.62977e-07	0.657975	2.47775e-06	0.91756	3.98006e-07	0.933932	NA	NA
TCF19	4.5872e-07	0.000215876	-5.04282	Heart_Atrial_Appendage	6.15331e-06	0.00558389	4.52105	Breast_Mammary_Tissue	1.02749e-06	0.000599432	-4.8863	NA	NA	NA	1	1	1	0	3	-6.38421	-1.04748	6.07861	0.552916	-5.18015	-0.441899	NA	NA	1.7228e-10	0.29488	1.2123e-09	0.580321	2.21704e-07	0.658562	NA	NA	1.62977e-07	0.657975	2.47775e-06	0.91756	0.000197904	0.933601	NA	NA
TCF19	4.5872e-07	0.000215876	-5.04282	Heart_Atrial_Appendage	6.15331e-06	0.00558389	4.52105	Cells_Cultured_fibroblasts	1.02749e-06	0.000726304	4.8863	NA	NA	NA	1	1	1	0	3	-6.38421	-1.04748	6.07861	0.552916	5.08281	0.441899	NA	NA	1.7228e-10	0.29488	1.2123e-09	0.580321	3.71899e-07	0.658562	NA	NA	1.62977e-07	0.657975	2.47775e-06	0.91756	0.000504227	0.931804	NA	NA
TCF19	4.5872e-07	0.000215876	-5.04282	Heart_Atrial_Appendage	6.15331e-06	0.00558389	4.52105	Cells_EBV-transformed_lymphocytes	1.02749e-06	0.000623505	4.8863	NA	NA	NA	1	1	1	0	3	-6.38421	-1.04748	6.07861	0.552916	5.61196	0.441899	NA	NA	1.7228e-10	0.29488	1.2123e-09	0.580321	2.00052e-08	0.658562	NA	NA	1.62977e-07	0.657975	2.47775e-06	0.91756	2.56389e-05	0.924205	NA	NA
TCF19	4.5872e-07	0.000215876	-5.04282	Heart_Atrial_Appendage	6.15331e-06	0.00558389	4.52105	Colon_Sigmoid	1.02749e-06	0.000748679	-4.8863	NA	NA	NA	1	1	1	0	3	-6.38421	-1.04748	6.07861	0.552916	-5.33825	-0.441899	NA	NA	1.7228e-10	0.29488	1.2123e-09	0.580321	9.38483e-08	0.658562	NA	NA	1.62977e-07	0.657975	2.47775e-06	0.91756	0.000119682	0.925184	NA	NA
TCF19	4.5872e-07	0.000215876	-5.04282	Heart_Atrial_Appendage	6.15331e-06	0.00558389	4.52105	Colon_Transverse	1.83003e-06	0.000842834	-4.77134	NA	NA	NA	1	1	1	0	3	-6.38421	-1.04748	6.07861	0.552916	-6.01307	-0.501498	NA	NA	1.7228e-10	0.29488	1.2123e-09	0.580321	1.82046e-09	0.616021	NA	NA	1.62977e-07	0.657975	2.47775e-06	0.91756	2.85344e-06	0.919622	NA	NA
TCF19	4.5872e-07	0.000215876	-5.04282	Heart_Atrial_Appendage	6.15331e-06	0.00558389	4.52105	Esophagus_Gastroesophageal_Junction	1.02749e-06	0.000739503	-4.8863	NA	NA	NA	1	1	1	0	3	-6.38421	-1.04748	6.07861	0.552916	-5.50648	-0.441899	NA	NA	1.7228e-10	0.29488	1.2123e-09	0.580321	3.66088e-08	0.658562	NA	NA	1.62977e-07	0.657975	2.47775e-06	0.91756	5.85204e-05	0.928848	NA	NA
TCF19	4.5872e-07	0.000215876	-5.04282	Heart_Atrial_Appendage	6.15331e-06	0.00558389	4.52105	Esophagus_Mucosa	1.02749e-06	0.000530169	-4.8863	NA	NA	NA	1	1	1	0	3	-6.38421	-1.04748	6.07861	0.552916	-5.05359	-0.441899	NA	NA	1.7228e-10	0.29488	1.2123e-09	0.580321	4.33573e-07	0.658562	NA	NA	1.62977e-07	0.657975	2.47775e-06	0.91756	0.000306144	0.931032	NA	NA
TCF19	4.5872e-07	0.000215876	-5.04282	Heart_Atrial_Appendage	6.15331e-06	0.00558389	4.52105	Esophagus_Muscularis	1.02749e-06	0.000644003	-4.8863	NA	NA	NA	1	1	1	0	3	-6.38421	-1.04748	6.07861	0.552916	-5.40017	-0.441899	NA	NA	1.7228e-10	0.29488	1.2123e-09	0.580321	6.6578e-08	0.658562	NA	NA	1.62977e-07	0.657975	2.47775e-06	0.91756	8.98608e-05	0.93246	NA	NA
TCF19	4.5872e-07	0.000215876	-5.04282	Heart_Atrial_Appendage	6.15331e-06	0.00558389	4.52105	Heart_Atrial_Appendage	1.02749e-06	0.000763894	-4.8863	NA	NA	NA	1	1	1	0	3	-6.38421	-1.04748	6.07861	0.552916	-4.43273	-0.441899	NA	NA	1.7228e-10	0.29488	1.2123e-09	0.580321	9.30457e-06	0.658562	NA	NA	1.62977e-07	0.657975	2.47775e-06	0.91756	0.00474484	0.931123	NA	NA
TCF19	4.5872e-07	0.000215876	-5.04282	Heart_Atrial_Appendage	6.15331e-06	0.00558389	4.52105	Kidney_Cortex	2.25293e-06	0.00107757	-4.7293	NA	NA	NA	1	1	1	0	3	-6.38421	-1.04748	6.07861	0.552916	-4.86344	-0.467237	NA	NA	1.7228e-10	0.29488	1.2123e-09	0.580321	1.15365e-06	0.64033	NA	NA	1.62977e-07	0.657975	2.47775e-06	0.91756	0.000832758	0.931527	NA	NA
TCF19	4.5872e-07	0.000215876	-5.04282	Heart_Atrial_Appendage	6.15331e-06	0.00558389	4.52105	Lung	1.02749e-06	0.00057844	-4.8863	NA	NA	NA	1	1	1	0	3	-6.38421	-1.04748	6.07861	0.552916	-5.78634	-0.441899	NA	NA	1.7228e-10	0.29488	1.2123e-09	0.580321	7.19362e-09	0.658562	NA	NA	1.62977e-07	0.657975	2.47775e-06	0.91756	8.29123e-06	0.928416	NA	NA
TCF19	4.5872e-07	0.000215876	-5.04282	Heart_Atrial_Appendage	6.15331e-06	0.00558389	4.52105	Minor_Salivary_Gland	1.02749e-06	0.000655559	-4.8863	NA	NA	NA	1	1	1	0	3	-6.38421	-1.04748	6.07861	0.552916	-6.45026	-0.441899	NA	NA	1.7228e-10	0.29488	1.2123e-09	0.580321	1.11658e-10	0.658562	NA	NA	1.62977e-07	0.657975	2.47775e-06	0.91756	2.76474e-07	0.931647	NA	NA
TCF19	4.5872e-07	0.000215876	-5.04282	Heart_Atrial_Appendage	6.15331e-06	0.00558389	4.52105	Nerve_Tibial	1.82401e-06	0.00102615	4.772	NA	NA	NA	1	1	1	0	3	-6.38421	-1.04748	6.07861	0.552916	4.88441	0.0660167	NA	NA	1.7228e-10	0.29488	1.2123e-09	0.580321	1.03738e-06	0.947365	NA	NA	1.62977e-07	0.657975	2.47775e-06	0.91756	0.00075223	0.989392	NA	NA
TCF19	4.5872e-07	0.000215876	-5.04282	Heart_Atrial_Appendage	6.15331e-06	0.00558389	4.52105	Ovary	1.02749e-06	0.000746321	-4.8863	NA	NA	NA	1	1	1	0	3	-6.38421	-1.04748	6.07861	0.552916	-6.45026	-0.441899	NA	NA	1.7228e-10	0.29488	1.2123e-09	0.580321	1.11658e-10	0.658562	NA	NA	1.62977e-07	0.657975	2.47775e-06	0.91756	3.27674e-07	0.92654	NA	NA
TCF19	4.5872e-07	0.000215876	-5.04282	Heart_Atrial_Appendage	6.15331e-06	0.00558389	4.52105	Prostate	1.11403e-06	0.000714092	-4.87035	NA	NA	NA	1	1	1	0	3	-6.38421	-1.04748	6.07861	0.552916	-5.37936	-0.428265	NA	NA	1.7228e-10	0.29488	1.2123e-09	0.580321	7.47508e-08	0.668458	NA	NA	1.62977e-07	0.657975	2.47775e-06	0.91756	7.14554e-05	0.934267	NA	NA
TCF19	4.5872e-07	0.000215876	-5.04282	Heart_Atrial_Appendage	6.15331e-06	0.00558389	4.52105	Skin_Not_Sun_Exposed_Suprapubic	1.02749e-06	0.000589483	-4.8863	NA	NA	NA	1	1	1	0	3	-6.38421	-1.04748	6.07861	0.552916	-5.14137	-0.441899	NA	NA	1.7228e-10	0.29488	1.2123e-09	0.580321	2.72747e-07	0.658562	NA	NA	1.62977e-07	0.657975	2.47775e-06	0.91756	0.000220218	0.927456	NA	NA
TCF19	4.5872e-07	0.000215876	-5.04282	Heart_Atrial_Appendage	6.15331e-06	0.00558389	4.52105	Skin_Sun_Exposed_Lower_leg	1.02749e-06	0.000537077	-4.8863	NA	NA	NA	1	1	1	0	3	-6.38421	-1.04748	6.07861	0.552916	-5.21473	-0.441899	NA	NA	1.7228e-10	0.29488	1.2123e-09	0.580321	1.84086e-07	0.658562	NA	NA	1.62977e-07	0.657975	2.47775e-06	0.91756	0.000125911	0.929779	NA	NA
TCF19	4.5872e-07	0.000215876	-5.04282	Heart_Atrial_Appendage	6.15331e-06	0.00558389	4.52105	Small_Intestine_Terminal_Ileum	2.25293e-06	0.000956614	-4.7293	NA	NA	NA	1	1	1	0	3	-6.38421	-1.04748	6.07861	0.552916	-5.17921	-0.467237	NA	NA	1.7228e-10	0.29488	1.2123e-09	0.580321	2.22833e-07	0.64033	NA	NA	1.62977e-07	0.657975	2.47775e-06	0.91756	0.000192206	0.926238	NA	NA
TCF19	4.5872e-07	0.000215876	-5.04282	Heart_Atrial_Appendage	6.15331e-06	0.00558389	4.52105	Spleen	1.02749e-06	0.000715895	-4.8863	NA	NA	NA	1	1	1	0	3	-6.38421	-1.04748	6.07861	0.552916	-6.45026	-0.441899	NA	NA	1.7228e-10	0.29488	1.2123e-09	0.580321	1.11658e-10	0.658562	NA	NA	1.62977e-07	0.657975	2.47775e-06	0.91756	4.85527e-07	0.927006	NA	NA
TCF19	4.5872e-07	0.000215876	-5.04282	Heart_Atrial_Appendage	6.15331e-06	0.00558389	4.52105	Stomach	1.02749e-06	0.000735544	4.8863	NA	NA	NA	1	1	1	0	3	-6.38421	-1.04748	6.07861	0.552916	5.74066	0.441899	NA	NA	1.7228e-10	0.29488	1.2123e-09	0.580321	9.43069e-09	0.658562	NA	NA	1.62977e-07	0.657975	2.47775e-06	0.91756	1.4292e-05	0.931091	NA	NA
TCF19	4.5872e-07	0.000215876	-5.04282	Heart_Atrial_Appendage	6.15331e-06	0.00558389	4.52105	Uterus	1.02749e-06	0.000712194	-4.8863	NA	NA	NA	1	1	1	0	3	-6.38421	-1.04748	6.07861	0.552916	-5.7647	-0.441899	NA	NA	1.7228e-10	0.29488	1.2123e-09	0.580321	8.1801e-09	0.658562	NA	NA	1.62977e-07	0.657975	2.47775e-06	0.91756	1.68265e-05	0.927238	NA	NA
TCF19	4.5872e-07	0.000215876	-5.04282	Heart_Atrial_Appendage	6.15331e-06	0.00558389	4.52105	Vagina	1.02749e-06	0.000823651	-4.8863	NA	NA	NA	1	1	1	0	3	-6.38421	-1.04748	6.07861	0.552916	-5.31512	-0.441899	NA	NA	1.7228e-10	0.29488	1.2123e-09	0.580321	1.0659e-07	0.658562	NA	NA	1.62977e-07	0.657975	2.47775e-06	0.91756	0.00011836	0.928188	NA	NA
TCF19	4.5872e-07	0.000215876	-5.04282	Heart_Atrial_Appendage	6.15331e-06	0.00558389	4.52105	smultixcan	1.19075e-06	0.000712518	-4.82767	NA	NA	NA	1	1	1	0	3	-6.38421	-1.04748	6.07861	0.552916	-5.4968	-0.455313	NA	NA	1.7228e-10	0.29488	1.2123e-09	0.580321	9.72755e-10	0.647148	NA	NA	1.62977e-07	0.657975	2.47775e-06	0.91756	1.5464e-06	0.919418	NA	NA
TCF19	4.5872e-07	0.000215876	-5.04282	Kidney_Cortex	5.92766e-07	0.000750949	4.99356	Adipose_Subcutaneous	1.02749e-06	0.000571526	-4.8863	NA	NA	NA	1	1	1	0	3	-6.38421	-1.04748	6.54509	0.404045	-5.23844	-0.441899	NA	NA	1.7228e-10	0.29488	5.94587e-11	0.68618	1.61941e-07	0.658562	NA	NA	1.62977e-07	0.657975	1.38687e-07	0.940728	0.000130408	0.935571	NA	NA
TCF19	4.5872e-07	0.000215876	-5.04282	Kidney_Cortex	5.92766e-07	0.000750949	4.99356	Adipose_Visceral_Omentum	1.02749e-06	0.000553257	-4.8863	NA	NA	NA	1	1	1	0	3	-6.38421	-1.04748	6.54509	0.404045	-4.36368	-0.441899	NA	NA	1.7228e-10	0.29488	5.94587e-11	0.68618	1.27895e-05	0.658562	NA	NA	1.62977e-07	0.657975	1.38687e-07	0.940728	0.00510453	0.932154	NA	NA
TCF19	4.5872e-07	0.000215876	-5.04282	Kidney_Cortex	5.92766e-07	0.000750949	4.99356	Artery_Aorta	1.02749e-06	0.000787902	-4.8863	NA	NA	NA	1	1	1	0	3	-6.38421	-1.04748	6.54509	0.404045	-5.54872	-0.441899	NA	NA	1.7228e-10	0.29488	5.94587e-11	0.68618	2.87773e-08	0.658562	NA	NA	1.62977e-07	0.657975	1.38687e-07	0.940728	4.23484e-05	0.929773	NA	NA
TCF19	4.5872e-07	0.000215876	-5.04282	Kidney_Cortex	5.92766e-07	0.000750949	4.99356	Artery_Coronary	1.02749e-06	0.000764249	4.8863	NA	NA	NA	1	1	1	0	3	-6.38421	-1.04748	6.54509	0.404045	5.42505	0.441899	NA	NA	1.7228e-10	0.29488	5.94587e-11	0.68618	5.79381e-08	0.658562	NA	NA	1.62977e-07	0.657975	1.38687e-07	0.940728	6.21618e-05	0.92981	NA	NA
TCF19	4.5872e-07	0.000215876	-5.04282	Kidney_Cortex	5.92766e-07	0.000750949	4.99356	Artery_Tibial	1.02749e-06	0.000728067	-4.8863	NA	NA	NA	1	1	1	0	3	-6.38421	-1.04748	6.54509	0.404045	-6.45026	-0.441899	NA	NA	1.7228e-10	0.29488	5.94587e-11	0.68618	1.11658e-10	0.658562	NA	NA	1.62977e-07	0.657975	1.38687e-07	0.940728	5.23371e-07	0.930123	NA	NA
TCF19	4.5872e-07	0.000215876	-5.04282	Kidney_Cortex	5.92766e-07	0.000750949	4.99356	Brain_Cerebellar_Hemisphere	1.02749e-06	0.000653634	-4.8863	NA	NA	NA	1	1	1	0	3	-6.38421	-1.04748	6.54509	0.404045	-6.45026	-0.441899	NA	NA	1.7228e-10	0.29488	5.94587e-11	0.68618	1.11658e-10	0.658562	NA	NA	1.62977e-07	0.657975	1.38687e-07	0.940728	4.8502e-07	0.926137	NA	NA
TCF19	4.5872e-07	0.000215876	-5.04282	Kidney_Cortex	5.92766e-07	0.000750949	4.99356	Brain_Cerebellum	1.02749e-06	0.000736588	-4.8863	NA	NA	NA	1	1	1	0	3	-6.38421	-1.04748	6.54509	0.404045	-5.54221	-0.441899	NA	NA	1.7228e-10	0.29488	5.94587e-11	0.68618	2.98681e-08	0.658562	NA	NA	1.62977e-07	0.657975	1.38687e-07	0.940728	5.13103e-05	0.923385	NA	NA
TCF19	4.5872e-07	0.000215876	-5.04282	Kidney_Cortex	5.92766e-07	0.000750949	4.99356	Brain_Spinal_cord_cervical_c-1	1.02749e-06	0.000919856	4.8863	NA	NA	NA	1	1	1	0	3	-6.38421	-1.04748	6.54509	0.404045	6.45026	0.441899	NA	NA	1.7228e-10	0.29488	5.94587e-11	0.68618	1.11658e-10	0.658562	NA	NA	1.62977e-07	0.657975	1.38687e-07	0.940728	3.98006e-07	0.933932	NA	NA
TCF19	4.5872e-07	0.000215876	-5.04282	Kidney_Cortex	5.92766e-07	0.000750949	4.99356	Breast_Mammary_Tissue	1.02749e-06	0.000599432	-4.8863	NA	NA	NA	1	1	1	0	3	-6.38421	-1.04748	6.54509	0.404045	-5.18015	-0.441899	NA	NA	1.7228e-10	0.29488	5.94587e-11	0.68618	2.21704e-07	0.658562	NA	NA	1.62977e-07	0.657975	1.38687e-07	0.940728	0.000197904	0.933601	NA	NA
TCF19	4.5872e-07	0.000215876	-5.04282	Kidney_Cortex	5.92766e-07	0.000750949	4.99356	Cells_Cultured_fibroblasts	1.02749e-06	0.000726304	4.8863	NA	NA	NA	1	1	1	0	3	-6.38421	-1.04748	6.54509	0.404045	5.08281	0.441899	NA	NA	1.7228e-10	0.29488	5.94587e-11	0.68618	3.71899e-07	0.658562	NA	NA	1.62977e-07	0.657975	1.38687e-07	0.940728	0.000504227	0.931804	NA	NA
TCF19	4.5872e-07	0.000215876	-5.04282	Kidney_Cortex	5.92766e-07	0.000750949	4.99356	Cells_EBV-transformed_lymphocytes	1.02749e-06	0.000623505	4.8863	NA	NA	NA	1	1	1	0	3	-6.38421	-1.04748	6.54509	0.404045	5.61196	0.441899	NA	NA	1.7228e-10	0.29488	5.94587e-11	0.68618	2.00052e-08	0.658562	NA	NA	1.62977e-07	0.657975	1.38687e-07	0.940728	2.56389e-05	0.924205	NA	NA
TCF19	4.5872e-07	0.000215876	-5.04282	Kidney_Cortex	5.92766e-07	0.000750949	4.99356	Colon_Sigmoid	1.02749e-06	0.000748679	-4.8863	NA	NA	NA	1	1	1	0	3	-6.38421	-1.04748	6.54509	0.404045	-5.33825	-0.441899	NA	NA	1.7228e-10	0.29488	5.94587e-11	0.68618	9.38483e-08	0.658562	NA	NA	1.62977e-07	0.657975	1.38687e-07	0.940728	0.000119682	0.925184	NA	NA
TCF19	4.5872e-07	0.000215876	-5.04282	Kidney_Cortex	5.92766e-07	0.000750949	4.99356	Colon_Transverse	1.83003e-06	0.000842834	-4.77134	NA	NA	NA	1	1	1	0	3	-6.38421	-1.04748	6.54509	0.404045	-6.01307	-0.501498	NA	NA	1.7228e-10	0.29488	5.94587e-11	0.68618	1.82046e-09	0.616021	NA	NA	1.62977e-07	0.657975	1.38687e-07	0.940728	2.85344e-06	0.919622	NA	NA
TCF19	4.5872e-07	0.000215876	-5.04282	Kidney_Cortex	5.92766e-07	0.000750949	4.99356	Esophagus_Gastroesophageal_Junction	1.02749e-06	0.000739503	-4.8863	NA	NA	NA	1	1	1	0	3	-6.38421	-1.04748	6.54509	0.404045	-5.50648	-0.441899	NA	NA	1.7228e-10	0.29488	5.94587e-11	0.68618	3.66088e-08	0.658562	NA	NA	1.62977e-07	0.657975	1.38687e-07	0.940728	5.85204e-05	0.928848	NA	NA
TCF19	4.5872e-07	0.000215876	-5.04282	Kidney_Cortex	5.92766e-07	0.000750949	4.99356	Esophagus_Mucosa	1.02749e-06	0.000530169	-4.8863	NA	NA	NA	1	1	1	0	3	-6.38421	-1.04748	6.54509	0.404045	-5.05359	-0.441899	NA	NA	1.7228e-10	0.29488	5.94587e-11	0.68618	4.33573e-07	0.658562	NA	NA	1.62977e-07	0.657975	1.38687e-07	0.940728	0.000306144	0.931032	NA	NA
TCF19	4.5872e-07	0.000215876	-5.04282	Kidney_Cortex	5.92766e-07	0.000750949	4.99356	Esophagus_Muscularis	1.02749e-06	0.000644003	-4.8863	NA	NA	NA	1	1	1	0	3	-6.38421	-1.04748	6.54509	0.404045	-5.40017	-0.441899	NA	NA	1.7228e-10	0.29488	5.94587e-11	0.68618	6.6578e-08	0.658562	NA	NA	1.62977e-07	0.657975	1.38687e-07	0.940728	8.98608e-05	0.93246	NA	NA
TCF19	4.5872e-07	0.000215876	-5.04282	Kidney_Cortex	5.92766e-07	0.000750949	4.99356	Heart_Atrial_Appendage	1.02749e-06	0.000763894	-4.8863	NA	NA	NA	1	1	1	0	3	-6.38421	-1.04748	6.54509	0.404045	-4.43273	-0.441899	NA	NA	1.7228e-10	0.29488	5.94587e-11	0.68618	9.30457e-06	0.658562	NA	NA	1.62977e-07	0.657975	1.38687e-07	0.940728	0.00474484	0.931123	NA	NA
TCF19	4.5872e-07	0.000215876	-5.04282	Kidney_Cortex	5.92766e-07	0.000750949	4.99356	Kidney_Cortex	2.25293e-06	0.00107757	-4.7293	NA	NA	NA	1	1	1	0	3	-6.38421	-1.04748	6.54509	0.404045	-4.86344	-0.467237	NA	NA	1.7228e-10	0.29488	5.94587e-11	0.68618	1.15365e-06	0.64033	NA	NA	1.62977e-07	0.657975	1.38687e-07	0.940728	0.000832758	0.931527	NA	NA
TCF19	4.5872e-07	0.000215876	-5.04282	Kidney_Cortex	5.92766e-07	0.000750949	4.99356	Lung	1.02749e-06	0.00057844	-4.8863	NA	NA	NA	1	1	1	0	3	-6.38421	-1.04748	6.54509	0.404045	-5.78634	-0.441899	NA	NA	1.7228e-10	0.29488	5.94587e-11	0.68618	7.19362e-09	0.658562	NA	NA	1.62977e-07	0.657975	1.38687e-07	0.940728	8.29123e-06	0.928416	NA	NA
TCF19	4.5872e-07	0.000215876	-5.04282	Kidney_Cortex	5.92766e-07	0.000750949	4.99356	Minor_Salivary_Gland	1.02749e-06	0.000655559	-4.8863	NA	NA	NA	1	1	1	0	3	-6.38421	-1.04748	6.54509	0.404045	-6.45026	-0.441899	NA	NA	1.7228e-10	0.29488	5.94587e-11	0.68618	1.11658e-10	0.658562	NA	NA	1.62977e-07	0.657975	1.38687e-07	0.940728	2.76474e-07	0.931647	NA	NA
TCF19	4.5872e-07	0.000215876	-5.04282	Kidney_Cortex	5.92766e-07	0.000750949	4.99356	Nerve_Tibial	1.82401e-06	0.00102615	4.772	NA	NA	NA	1	1	1	0	3	-6.38421	-1.04748	6.54509	0.404045	4.88441	0.0660167	NA	NA	1.7228e-10	0.29488	5.94587e-11	0.68618	1.03738e-06	0.947365	NA	NA	1.62977e-07	0.657975	1.38687e-07	0.940728	0.00075223	0.989392	NA	NA
TCF19	4.5872e-07	0.000215876	-5.04282	Kidney_Cortex	5.92766e-07	0.000750949	4.99356	Ovary	1.02749e-06	0.000746321	-4.8863	NA	NA	NA	1	1	1	0	3	-6.38421	-1.04748	6.54509	0.404045	-6.45026	-0.441899	NA	NA	1.7228e-10	0.29488	5.94587e-11	0.68618	1.11658e-10	0.658562	NA	NA	1.62977e-07	0.657975	1.38687e-07	0.940728	3.27674e-07	0.92654	NA	NA
TCF19	4.5872e-07	0.000215876	-5.04282	Kidney_Cortex	5.92766e-07	0.000750949	4.99356	Prostate	1.11403e-06	0.000714092	-4.87035	NA	NA	NA	1	1	1	0	3	-6.38421	-1.04748	6.54509	0.404045	-5.37936	-0.428265	NA	NA	1.7228e-10	0.29488	5.94587e-11	0.68618	7.47508e-08	0.668458	NA	NA	1.62977e-07	0.657975	1.38687e-07	0.940728	7.14554e-05	0.934267	NA	NA
TCF19	4.5872e-07	0.000215876	-5.04282	Kidney_Cortex	5.92766e-07	0.000750949	4.99356	Skin_Not_Sun_Exposed_Suprapubic	1.02749e-06	0.000589483	-4.8863	NA	NA	NA	1	1	1	0	3	-6.38421	-1.04748	6.54509	0.404045	-5.14137	-0.441899	NA	NA	1.7228e-10	0.29488	5.94587e-11	0.68618	2.72747e-07	0.658562	NA	NA	1.62977e-07	0.657975	1.38687e-07	0.940728	0.000220218	0.927456	NA	NA
TCF19	4.5872e-07	0.000215876	-5.04282	Kidney_Cortex	5.92766e-07	0.000750949	4.99356	Skin_Sun_Exposed_Lower_leg	1.02749e-06	0.000537077	-4.8863	NA	NA	NA	1	1	1	0	3	-6.38421	-1.04748	6.54509	0.404045	-5.21473	-0.441899	NA	NA	1.7228e-10	0.29488	5.94587e-11	0.68618	1.84086e-07	0.658562	NA	NA	1.62977e-07	0.657975	1.38687e-07	0.940728	0.000125911	0.929779	NA	NA
TCF19	4.5872e-07	0.000215876	-5.04282	Kidney_Cortex	5.92766e-07	0.000750949	4.99356	Small_Intestine_Terminal_Ileum	2.25293e-06	0.000956614	-4.7293	NA	NA	NA	1	1	1	0	3	-6.38421	-1.04748	6.54509	0.404045	-5.17921	-0.467237	NA	NA	1.7228e-10	0.29488	5.94587e-11	0.68618	2.22833e-07	0.64033	NA	NA	1.62977e-07	0.657975	1.38687e-07	0.940728	0.000192206	0.926238	NA	NA
TCF19	4.5872e-07	0.000215876	-5.04282	Kidney_Cortex	5.92766e-07	0.000750949	4.99356	Spleen	1.02749e-06	0.000715895	-4.8863	NA	NA	NA	1	1	1	0	3	-6.38421	-1.04748	6.54509	0.404045	-6.45026	-0.441899	NA	NA	1.7228e-10	0.29488	5.94587e-11	0.68618	1.11658e-10	0.658562	NA	NA	1.62977e-07	0.657975	1.38687e-07	0.940728	4.85527e-07	0.927006	NA	NA
TCF19	4.5872e-07	0.000215876	-5.04282	Kidney_Cortex	5.92766e-07	0.000750949	4.99356	Stomach	1.02749e-06	0.000735544	4.8863	NA	NA	NA	1	1	1	0	3	-6.38421	-1.04748	6.54509	0.404045	5.74066	0.441899	NA	NA	1.7228e-10	0.29488	5.94587e-11	0.68618	9.43069e-09	0.658562	NA	NA	1.62977e-07	0.657975	1.38687e-07	0.940728	1.4292e-05	0.931091	NA	NA
TCF19	4.5872e-07	0.000215876	-5.04282	Kidney_Cortex	5.92766e-07	0.000750949	4.99356	Uterus	1.02749e-06	0.000712194	-4.8863	NA	NA	NA	1	1	1	0	3	-6.38421	-1.04748	6.54509	0.404045	-5.7647	-0.441899	NA	NA	1.7228e-10	0.29488	5.94587e-11	0.68618	8.1801e-09	0.658562	NA	NA	1.62977e-07	0.657975	1.38687e-07	0.940728	1.68265e-05	0.927238	NA	NA
TCF19	4.5872e-07	0.000215876	-5.04282	Kidney_Cortex	5.92766e-07	0.000750949	4.99356	Vagina	1.02749e-06	0.000823651	-4.8863	NA	NA	NA	1	1	1	0	3	-6.38421	-1.04748	6.54509	0.404045	-5.31512	-0.441899	NA	NA	1.7228e-10	0.29488	5.94587e-11	0.68618	1.0659e-07	0.658562	NA	NA	1.62977e-07	0.657975	1.38687e-07	0.940728	0.00011836	0.928188	NA	NA
TCF19	4.5872e-07	0.000215876	-5.04282	Kidney_Cortex	5.92766e-07	0.000750949	4.99356	smultixcan	1.19075e-06	0.000712518	-4.82767	NA	NA	NA	1	1	1	0	3	-6.38421	-1.04748	6.54509	0.404045	-5.4968	-0.455313	NA	NA	1.7228e-10	0.29488	5.94587e-11	0.68618	9.72755e-10	0.647148	NA	NA	1.62977e-07	0.657975	1.38687e-07	0.940728	1.5464e-06	0.919418	NA	NA
TCF19	4.5872e-07	0.000215876	-5.04282	Liver	5.92766e-07	0.000774745	4.99356	Adipose_Subcutaneous	1.02749e-06	0.000571526	-4.8863	NA	NA	NA	1	1	1	0	3	-6.38421	-1.04748	6.54509	0.404045	-5.23844	-0.441899	NA	NA	1.7228e-10	0.29488	5.94587e-11	0.68618	1.61941e-07	0.658562	NA	NA	1.62977e-07	0.657975	1.08017e-07	0.941993	0.000130408	0.935571	NA	NA
TCF19	4.5872e-07	0.000215876	-5.04282	Liver	5.92766e-07	0.000774745	4.99356	Adipose_Visceral_Omentum	1.02749e-06	0.000553257	-4.8863	NA	NA	NA	1	1	1	0	3	-6.38421	-1.04748	6.54509	0.404045	-4.36368	-0.441899	NA	NA	1.7228e-10	0.29488	5.94587e-11	0.68618	1.27895e-05	0.658562	NA	NA	1.62977e-07	0.657975	1.08017e-07	0.941993	0.00510453	0.932154	NA	NA
TCF19	4.5872e-07	0.000215876	-5.04282	Liver	5.92766e-07	0.000774745	4.99356	Artery_Aorta	1.02749e-06	0.000787902	-4.8863	NA	NA	NA	1	1	1	0	3	-6.38421	-1.04748	6.54509	0.404045	-5.54872	-0.441899	NA	NA	1.7228e-10	0.29488	5.94587e-11	0.68618	2.87773e-08	0.658562	NA	NA	1.62977e-07	0.657975	1.08017e-07	0.941993	4.23484e-05	0.929773	NA	NA
TCF19	4.5872e-07	0.000215876	-5.04282	Liver	5.92766e-07	0.000774745	4.99356	Artery_Coronary	1.02749e-06	0.000764249	4.8863	NA	NA	NA	1	1	1	0	3	-6.38421	-1.04748	6.54509	0.404045	5.42505	0.441899	NA	NA	1.7228e-10	0.29488	5.94587e-11	0.68618	5.79381e-08	0.658562	NA	NA	1.62977e-07	0.657975	1.08017e-07	0.941993	6.21618e-05	0.92981	NA	NA
TCF19	4.5872e-07	0.000215876	-5.04282	Liver	5.92766e-07	0.000774745	4.99356	Artery_Tibial	1.02749e-06	0.000728067	-4.8863	NA	NA	NA	1	1	1	0	3	-6.38421	-1.04748	6.54509	0.404045	-6.45026	-0.441899	NA	NA	1.7228e-10	0.29488	5.94587e-11	0.68618	1.11658e-10	0.658562	NA	NA	1.62977e-07	0.657975	1.08017e-07	0.941993	5.23371e-07	0.930123	NA	NA
TCF19	4.5872e-07	0.000215876	-5.04282	Liver	5.92766e-07	0.000774745	4.99356	Brain_Cerebellar_Hemisphere	1.02749e-06	0.000653634	-4.8863	NA	NA	NA	1	1	1	0	3	-6.38421	-1.04748	6.54509	0.404045	-6.45026	-0.441899	NA	NA	1.7228e-10	0.29488	5.94587e-11	0.68618	1.11658e-10	0.658562	NA	NA	1.62977e-07	0.657975	1.08017e-07	0.941993	4.8502e-07	0.926137	NA	NA
TCF19	4.5872e-07	0.000215876	-5.04282	Liver	5.92766e-07	0.000774745	4.99356	Brain_Cerebellum	1.02749e-06	0.000736588	-4.8863	NA	NA	NA	1	1	1	0	3	-6.38421	-1.04748	6.54509	0.404045	-5.54221	-0.441899	NA	NA	1.7228e-10	0.29488	5.94587e-11	0.68618	2.98681e-08	0.658562	NA	NA	1.62977e-07	0.657975	1.08017e-07	0.941993	5.13103e-05	0.923385	NA	NA
TCF19	4.5872e-07	0.000215876	-5.04282	Liver	5.92766e-07	0.000774745	4.99356	Brain_Spinal_cord_cervical_c-1	1.02749e-06	0.000919856	4.8863	NA	NA	NA	1	1	1	0	3	-6.38421	-1.04748	6.54509	0.404045	6.45026	0.441899	NA	NA	1.7228e-10	0.29488	5.94587e-11	0.68618	1.11658e-10	0.658562	NA	NA	1.62977e-07	0.657975	1.08017e-07	0.941993	3.98006e-07	0.933932	NA	NA
TCF19	4.5872e-07	0.000215876	-5.04282	Liver	5.92766e-07	0.000774745	4.99356	Breast_Mammary_Tissue	1.02749e-06	0.000599432	-4.8863	NA	NA	NA	1	1	1	0	3	-6.38421	-1.04748	6.54509	0.404045	-5.18015	-0.441899	NA	NA	1.7228e-10	0.29488	5.94587e-11	0.68618	2.21704e-07	0.658562	NA	NA	1.62977e-07	0.657975	1.08017e-07	0.941993	0.000197904	0.933601	NA	NA
TCF19	4.5872e-07	0.000215876	-5.04282	Liver	5.92766e-07	0.000774745	4.99356	Cells_Cultured_fibroblasts	1.02749e-06	0.000726304	4.8863	NA	NA	NA	1	1	1	0	3	-6.38421	-1.04748	6.54509	0.404045	5.08281	0.441899	NA	NA	1.7228e-10	0.29488	5.94587e-11	0.68618	3.71899e-07	0.658562	NA	NA	1.62977e-07	0.657975	1.08017e-07	0.941993	0.000504227	0.931804	NA	NA
TCF19	4.5872e-07	0.000215876	-5.04282	Liver	5.92766e-07	0.000774745	4.99356	Cells_EBV-transformed_lymphocytes	1.02749e-06	0.000623505	4.8863	NA	NA	NA	1	1	1	0	3	-6.38421	-1.04748	6.54509	0.404045	5.61196	0.441899	NA	NA	1.7228e-10	0.29488	5.94587e-11	0.68618	2.00052e-08	0.658562	NA	NA	1.62977e-07	0.657975	1.08017e-07	0.941993	2.56389e-05	0.924205	NA	NA
TCF19	4.5872e-07	0.000215876	-5.04282	Liver	5.92766e-07	0.000774745	4.99356	Colon_Sigmoid	1.02749e-06	0.000748679	-4.8863	NA	NA	NA	1	1	1	0	3	-6.38421	-1.04748	6.54509	0.404045	-5.33825	-0.441899	NA	NA	1.7228e-10	0.29488	5.94587e-11	0.68618	9.38483e-08	0.658562	NA	NA	1.62977e-07	0.657975	1.08017e-07	0.941993	0.000119682	0.925184	NA	NA
TCF19	4.5872e-07	0.000215876	-5.04282	Liver	5.92766e-07	0.000774745	4.99356	Colon_Transverse	1.83003e-06	0.000842834	-4.77134	NA	NA	NA	1	1	1	0	3	-6.38421	-1.04748	6.54509	0.404045	-6.01307	-0.501498	NA	NA	1.7228e-10	0.29488	5.94587e-11	0.68618	1.82046e-09	0.616021	NA	NA	1.62977e-07	0.657975	1.08017e-07	0.941993	2.85344e-06	0.919622	NA	NA
TCF19	4.5872e-07	0.000215876	-5.04282	Liver	5.92766e-07	0.000774745	4.99356	Esophagus_Gastroesophageal_Junction	1.02749e-06	0.000739503	-4.8863	NA	NA	NA	1	1	1	0	3	-6.38421	-1.04748	6.54509	0.404045	-5.50648	-0.441899	NA	NA	1.7228e-10	0.29488	5.94587e-11	0.68618	3.66088e-08	0.658562	NA	NA	1.62977e-07	0.657975	1.08017e-07	0.941993	5.85204e-05	0.928848	NA	NA
TCF19	4.5872e-07	0.000215876	-5.04282	Liver	5.92766e-07	0.000774745	4.99356	Esophagus_Mucosa	1.02749e-06	0.000530169	-4.8863	NA	NA	NA	1	1	1	0	3	-6.38421	-1.04748	6.54509	0.404045	-5.05359	-0.441899	NA	NA	1.7228e-10	0.29488	5.94587e-11	0.68618	4.33573e-07	0.658562	NA	NA	1.62977e-07	0.657975	1.08017e-07	0.941993	0.000306144	0.931032	NA	NA
TCF19	4.5872e-07	0.000215876	-5.04282	Liver	5.92766e-07	0.000774745	4.99356	Esophagus_Muscularis	1.02749e-06	0.000644003	-4.8863	NA	NA	NA	1	1	1	0	3	-6.38421	-1.04748	6.54509	0.404045	-5.40017	-0.441899	NA	NA	1.7228e-10	0.29488	5.94587e-11	0.68618	6.6578e-08	0.658562	NA	NA	1.62977e-07	0.657975	1.08017e-07	0.941993	8.98608e-05	0.93246	NA	NA
TCF19	4.5872e-07	0.000215876	-5.04282	Liver	5.92766e-07	0.000774745	4.99356	Heart_Atrial_Appendage	1.02749e-06	0.000763894	-4.8863	NA	NA	NA	1	1	1	0	3	-6.38421	-1.04748	6.54509	0.404045	-4.43273	-0.441899	NA	NA	1.7228e-10	0.29488	5.94587e-11	0.68618	9.30457e-06	0.658562	NA	NA	1.62977e-07	0.657975	1.08017e-07	0.941993	0.00474484	0.931123	NA	NA
TCF19	4.5872e-07	0.000215876	-5.04282	Liver	5.92766e-07	0.000774745	4.99356	Kidney_Cortex	2.25293e-06	0.00107757	-4.7293	NA	NA	NA	1	1	1	0	3	-6.38421	-1.04748	6.54509	0.404045	-4.86344	-0.467237	NA	NA	1.7228e-10	0.29488	5.94587e-11	0.68618	1.15365e-06	0.64033	NA	NA	1.62977e-07	0.657975	1.08017e-07	0.941993	0.000832758	0.931527	NA	NA
TCF19	4.5872e-07	0.000215876	-5.04282	Liver	5.92766e-07	0.000774745	4.99356	Lung	1.02749e-06	0.00057844	-4.8863	NA	NA	NA	1	1	1	0	3	-6.38421	-1.04748	6.54509	0.404045	-5.78634	-0.441899	NA	NA	1.7228e-10	0.29488	5.94587e-11	0.68618	7.19362e-09	0.658562	NA	NA	1.62977e-07	0.657975	1.08017e-07	0.941993	8.29123e-06	0.928416	NA	NA
TCF19	4.5872e-07	0.000215876	-5.04282	Liver	5.92766e-07	0.000774745	4.99356	Minor_Salivary_Gland	1.02749e-06	0.000655559	-4.8863	NA	NA	NA	1	1	1	0	3	-6.38421	-1.04748	6.54509	0.404045	-6.45026	-0.441899	NA	NA	1.7228e-10	0.29488	5.94587e-11	0.68618	1.11658e-10	0.658562	NA	NA	1.62977e-07	0.657975	1.08017e-07	0.941993	2.76474e-07	0.931647	NA	NA
TCF19	4.5872e-07	0.000215876	-5.04282	Liver	5.92766e-07	0.000774745	4.99356	Nerve_Tibial	1.82401e-06	0.00102615	4.772	NA	NA	NA	1	1	1	0	3	-6.38421	-1.04748	6.54509	0.404045	4.88441	0.0660167	NA	NA	1.7228e-10	0.29488	5.94587e-11	0.68618	1.03738e-06	0.947365	NA	NA	1.62977e-07	0.657975	1.08017e-07	0.941993	0.00075223	0.989392	NA	NA
TCF19	4.5872e-07	0.000215876	-5.04282	Liver	5.92766e-07	0.000774745	4.99356	Ovary	1.02749e-06	0.000746321	-4.8863	NA	NA	NA	1	1	1	0	3	-6.38421	-1.04748	6.54509	0.404045	-6.45026	-0.441899	NA	NA	1.7228e-10	0.29488	5.94587e-11	0.68618	1.11658e-10	0.658562	NA	NA	1.62977e-07	0.657975	1.08017e-07	0.941993	3.27674e-07	0.92654	NA	NA
TCF19	4.5872e-07	0.000215876	-5.04282	Liver	5.92766e-07	0.000774745	4.99356	Prostate	1.11403e-06	0.000714092	-4.87035	NA	NA	NA	1	1	1	0	3	-6.38421	-1.04748	6.54509	0.404045	-5.37936	-0.428265	NA	NA	1.7228e-10	0.29488	5.94587e-11	0.68618	7.47508e-08	0.668458	NA	NA	1.62977e-07	0.657975	1.08017e-07	0.941993	7.14554e-05	0.934267	NA	NA
TCF19	4.5872e-07	0.000215876	-5.04282	Liver	5.92766e-07	0.000774745	4.99356	Skin_Not_Sun_Exposed_Suprapubic	1.02749e-06	0.000589483	-4.8863	NA	NA	NA	1	1	1	0	3	-6.38421	-1.04748	6.54509	0.404045	-5.14137	-0.441899	NA	NA	1.7228e-10	0.29488	5.94587e-11	0.68618	2.72747e-07	0.658562	NA	NA	1.62977e-07	0.657975	1.08017e-07	0.941993	0.000220218	0.927456	NA	NA
TCF19	4.5872e-07	0.000215876	-5.04282	Liver	5.92766e-07	0.000774745	4.99356	Skin_Sun_Exposed_Lower_leg	1.02749e-06	0.000537077	-4.8863	NA	NA	NA	1	1	1	0	3	-6.38421	-1.04748	6.54509	0.404045	-5.21473	-0.441899	NA	NA	1.7228e-10	0.29488	5.94587e-11	0.68618	1.84086e-07	0.658562	NA	NA	1.62977e-07	0.657975	1.08017e-07	0.941993	0.000125911	0.929779	NA	NA
TCF19	4.5872e-07	0.000215876	-5.04282	Liver	5.92766e-07	0.000774745	4.99356	Small_Intestine_Terminal_Ileum	2.25293e-06	0.000956614	-4.7293	NA	NA	NA	1	1	1	0	3	-6.38421	-1.04748	6.54509	0.404045	-5.17921	-0.467237	NA	NA	1.7228e-10	0.29488	5.94587e-11	0.68618	2.22833e-07	0.64033	NA	NA	1.62977e-07	0.657975	1.08017e-07	0.941993	0.000192206	0.926238	NA	NA
TCF19	4.5872e-07	0.000215876	-5.04282	Liver	5.92766e-07	0.000774745	4.99356	Spleen	1.02749e-06	0.000715895	-4.8863	NA	NA	NA	1	1	1	0	3	-6.38421	-1.04748	6.54509	0.404045	-6.45026	-0.441899	NA	NA	1.7228e-10	0.29488	5.94587e-11	0.68618	1.11658e-10	0.658562	NA	NA	1.62977e-07	0.657975	1.08017e-07	0.941993	4.85527e-07	0.927006	NA	NA
TCF19	4.5872e-07	0.000215876	-5.04282	Liver	5.92766e-07	0.000774745	4.99356	Stomach	1.02749e-06	0.000735544	4.8863	NA	NA	NA	1	1	1	0	3	-6.38421	-1.04748	6.54509	0.404045	5.74066	0.441899	NA	NA	1.7228e-10	0.29488	5.94587e-11	0.68618	9.43069e-09	0.658562	NA	NA	1.62977e-07	0.657975	1.08017e-07	0.941993	1.4292e-05	0.931091	NA	NA
TCF19	4.5872e-07	0.000215876	-5.04282	Liver	5.92766e-07	0.000774745	4.99356	Uterus	1.02749e-06	0.000712194	-4.8863	NA	NA	NA	1	1	1	0	3	-6.38421	-1.04748	6.54509	0.404045	-5.7647	-0.441899	NA	NA	1.7228e-10	0.29488	5.94587e-11	0.68618	8.1801e-09	0.658562	NA	NA	1.62977e-07	0.657975	1.08017e-07	0.941993	1.68265e-05	0.927238	NA	NA
TCF19	4.5872e-07	0.000215876	-5.04282	Liver	5.92766e-07	0.000774745	4.99356	Vagina	1.02749e-06	0.000823651	-4.8863	NA	NA	NA	1	1	1	0	3	-6.38421	-1.04748	6.54509	0.404045	-5.31512	-0.441899	NA	NA	1.7228e-10	0.29488	5.94587e-11	0.68618	1.0659e-07	0.658562	NA	NA	1.62977e-07	0.657975	1.08017e-07	0.941993	0.00011836	0.928188	NA	NA
TCF19	4.5872e-07	0.000215876	-5.04282	Liver	5.92766e-07	0.000774745	4.99356	smultixcan	1.19075e-06	0.000712518	-4.82767	NA	NA	NA	1	1	1	0	3	-6.38421	-1.04748	6.54509	0.404045	-5.4968	-0.455313	NA	NA	1.7228e-10	0.29488	5.94587e-11	0.68618	9.72755e-10	0.647148	NA	NA	1.62977e-07	0.657975	1.08017e-07	0.941993	1.5464e-06	0.919418	NA	NA
TCF19	4.5872e-07	0.000215876	-5.04282	Pancreas	6.15331e-06	0.00350093	4.52105	Adipose_Subcutaneous	1.02749e-06	0.000571526	-4.8863	NA	NA	NA	1	1	1	0	3	-6.38421	-1.04748	6.07861	0.552916	-5.23844	-0.441899	NA	NA	1.7228e-10	0.29488	1.2123e-09	0.580321	1.61941e-07	0.658562	NA	NA	1.62977e-07	0.657975	1.30609e-06	0.912198	0.000130408	0.935571	NA	NA
TCF19	4.5872e-07	0.000215876	-5.04282	Pancreas	6.15331e-06	0.00350093	4.52105	Adipose_Visceral_Omentum	1.02749e-06	0.000553257	-4.8863	NA	NA	NA	1	1	1	0	3	-6.38421	-1.04748	6.07861	0.552916	-4.36368	-0.441899	NA	NA	1.7228e-10	0.29488	1.2123e-09	0.580321	1.27895e-05	0.658562	NA	NA	1.62977e-07	0.657975	1.30609e-06	0.912198	0.00510453	0.932154	NA	NA
TCF19	4.5872e-07	0.000215876	-5.04282	Pancreas	6.15331e-06	0.00350093	4.52105	Artery_Aorta	1.02749e-06	0.000787902	-4.8863	NA	NA	NA	1	1	1	0	3	-6.38421	-1.04748	6.07861	0.552916	-5.54872	-0.441899	NA	NA	1.7228e-10	0.29488	1.2123e-09	0.580321	2.87773e-08	0.658562	NA	NA	1.62977e-07	0.657975	1.30609e-06	0.912198	4.23484e-05	0.929773	NA	NA
TCF19	4.5872e-07	0.000215876	-5.04282	Pancreas	6.15331e-06	0.00350093	4.52105	Artery_Coronary	1.02749e-06	0.000764249	4.8863	NA	NA	NA	1	1	1	0	3	-6.38421	-1.04748	6.07861	0.552916	5.42505	0.441899	NA	NA	1.7228e-10	0.29488	1.2123e-09	0.580321	5.79381e-08	0.658562	NA	NA	1.62977e-07	0.657975	1.30609e-06	0.912198	6.21618e-05	0.92981	NA	NA
TCF19	4.5872e-07	0.000215876	-5.04282	Pancreas	6.15331e-06	0.00350093	4.52105	Artery_Tibial	1.02749e-06	0.000728067	-4.8863	NA	NA	NA	1	1	1	0	3	-6.38421	-1.04748	6.07861	0.552916	-6.45026	-0.441899	NA	NA	1.7228e-10	0.29488	1.2123e-09	0.580321	1.11658e-10	0.658562	NA	NA	1.62977e-07	0.657975	1.30609e-06	0.912198	5.23371e-07	0.930123	NA	NA
TCF19	4.5872e-07	0.000215876	-5.04282	Pancreas	6.15331e-06	0.00350093	4.52105	Brain_Cerebellar_Hemisphere	1.02749e-06	0.000653634	-4.8863	NA	NA	NA	1	1	1	0	3	-6.38421	-1.04748	6.07861	0.552916	-6.45026	-0.441899	NA	NA	1.7228e-10	0.29488	1.2123e-09	0.580321	1.11658e-10	0.658562	NA	NA	1.62977e-07	0.657975	1.30609e-06	0.912198	4.8502e-07	0.926137	NA	NA
TCF19	4.5872e-07	0.000215876	-5.04282	Pancreas	6.15331e-06	0.00350093	4.52105	Brain_Cerebellum	1.02749e-06	0.000736588	-4.8863	NA	NA	NA	1	1	1	0	3	-6.38421	-1.04748	6.07861	0.552916	-5.54221	-0.441899	NA	NA	1.7228e-10	0.29488	1.2123e-09	0.580321	2.98681e-08	0.658562	NA	NA	1.62977e-07	0.657975	1.30609e-06	0.912198	5.13103e-05	0.923385	NA	NA
TCF19	4.5872e-07	0.000215876	-5.04282	Pancreas	6.15331e-06	0.00350093	4.52105	Brain_Spinal_cord_cervical_c-1	1.02749e-06	0.000919856	4.8863	NA	NA	NA	1	1	1	0	3	-6.38421	-1.04748	6.07861	0.552916	6.45026	0.441899	NA	NA	1.7228e-10	0.29488	1.2123e-09	0.580321	1.11658e-10	0.658562	NA	NA	1.62977e-07	0.657975	1.30609e-06	0.912198	3.98006e-07	0.933932	NA	NA
TCF19	4.5872e-07	0.000215876	-5.04282	Pancreas	6.15331e-06	0.00350093	4.52105	Breast_Mammary_Tissue	1.02749e-06	0.000599432	-4.8863	NA	NA	NA	1	1	1	0	3	-6.38421	-1.04748	6.07861	0.552916	-5.18015	-0.441899	NA	NA	1.7228e-10	0.29488	1.2123e-09	0.580321	2.21704e-07	0.658562	NA	NA	1.62977e-07	0.657975	1.30609e-06	0.912198	0.000197904	0.933601	NA	NA
TCF19	4.5872e-07	0.000215876	-5.04282	Pancreas	6.15331e-06	0.00350093	4.52105	Cells_Cultured_fibroblasts	1.02749e-06	0.000726304	4.8863	NA	NA	NA	1	1	1	0	3	-6.38421	-1.04748	6.07861	0.552916	5.08281	0.441899	NA	NA	1.7228e-10	0.29488	1.2123e-09	0.580321	3.71899e-07	0.658562	NA	NA	1.62977e-07	0.657975	1.30609e-06	0.912198	0.000504227	0.931804	NA	NA
TCF19	4.5872e-07	0.000215876	-5.04282	Pancreas	6.15331e-06	0.00350093	4.52105	Cells_EBV-transformed_lymphocytes	1.02749e-06	0.000623505	4.8863	NA	NA	NA	1	1	1	0	3	-6.38421	-1.04748	6.07861	0.552916	5.61196	0.441899	NA	NA	1.7228e-10	0.29488	1.2123e-09	0.580321	2.00052e-08	0.658562	NA	NA	1.62977e-07	0.657975	1.30609e-06	0.912198	2.56389e-05	0.924205	NA	NA
TCF19	4.5872e-07	0.000215876	-5.04282	Pancreas	6.15331e-06	0.00350093	4.52105	Colon_Sigmoid	1.02749e-06	0.000748679	-4.8863	NA	NA	NA	1	1	1	0	3	-6.38421	-1.04748	6.07861	0.552916	-5.33825	-0.441899	NA	NA	1.7228e-10	0.29488	1.2123e-09	0.580321	9.38483e-08	0.658562	NA	NA	1.62977e-07	0.657975	1.30609e-06	0.912198	0.000119682	0.925184	NA	NA
TCF19	4.5872e-07	0.000215876	-5.04282	Pancreas	6.15331e-06	0.00350093	4.52105	Colon_Transverse	1.83003e-06	0.000842834	-4.77134	NA	NA	NA	1	1	1	0	3	-6.38421	-1.04748	6.07861	0.552916	-6.01307	-0.501498	NA	NA	1.7228e-10	0.29488	1.2123e-09	0.580321	1.82046e-09	0.616021	NA	NA	1.62977e-07	0.657975	1.30609e-06	0.912198	2.85344e-06	0.919622	NA	NA
TCF19	4.5872e-07	0.000215876	-5.04282	Pancreas	6.15331e-06	0.00350093	4.52105	Esophagus_Gastroesophageal_Junction	1.02749e-06	0.000739503	-4.8863	NA	NA	NA	1	1	1	0	3	-6.38421	-1.04748	6.07861	0.552916	-5.50648	-0.441899	NA	NA	1.7228e-10	0.29488	1.2123e-09	0.580321	3.66088e-08	0.658562	NA	NA	1.62977e-07	0.657975	1.30609e-06	0.912198	5.85204e-05	0.928848	NA	NA
TCF19	4.5872e-07	0.000215876	-5.04282	Pancreas	6.15331e-06	0.00350093	4.52105	Esophagus_Mucosa	1.02749e-06	0.000530169	-4.8863	NA	NA	NA	1	1	1	0	3	-6.38421	-1.04748	6.07861	0.552916	-5.05359	-0.441899	NA	NA	1.7228e-10	0.29488	1.2123e-09	0.580321	4.33573e-07	0.658562	NA	NA	1.62977e-07	0.657975	1.30609e-06	0.912198	0.000306144	0.931032	NA	NA
TCF19	4.5872e-07	0.000215876	-5.04282	Pancreas	6.15331e-06	0.00350093	4.52105	Esophagus_Muscularis	1.02749e-06	0.000644003	-4.8863	NA	NA	NA	1	1	1	0	3	-6.38421	-1.04748	6.07861	0.552916	-5.40017	-0.441899	NA	NA	1.7228e-10	0.29488	1.2123e-09	0.580321	6.6578e-08	0.658562	NA	NA	1.62977e-07	0.657975	1.30609e-06	0.912198	8.98608e-05	0.93246	NA	NA
TCF19	4.5872e-07	0.000215876	-5.04282	Pancreas	6.15331e-06	0.00350093	4.52105	Heart_Atrial_Appendage	1.02749e-06	0.000763894	-4.8863	NA	NA	NA	1	1	1	0	3	-6.38421	-1.04748	6.07861	0.552916	-4.43273	-0.441899	NA	NA	1.7228e-10	0.29488	1.2123e-09	0.580321	9.30457e-06	0.658562	NA	NA	1.62977e-07	0.657975	1.30609e-06	0.912198	0.00474484	0.931123	NA	NA
TCF19	4.5872e-07	0.000215876	-5.04282	Pancreas	6.15331e-06	0.00350093	4.52105	Kidney_Cortex	2.25293e-06	0.00107757	-4.7293	NA	NA	NA	1	1	1	0	3	-6.38421	-1.04748	6.07861	0.552916	-4.86344	-0.467237	NA	NA	1.7228e-10	0.29488	1.2123e-09	0.580321	1.15365e-06	0.64033	NA	NA	1.62977e-07	0.657975	1.30609e-06	0.912198	0.000832758	0.931527	NA	NA
TCF19	4.5872e-07	0.000215876	-5.04282	Pancreas	6.15331e-06	0.00350093	4.52105	Lung	1.02749e-06	0.00057844	-4.8863	NA	NA	NA	1	1	1	0	3	-6.38421	-1.04748	6.07861	0.552916	-5.78634	-0.441899	NA	NA	1.7228e-10	0.29488	1.2123e-09	0.580321	7.19362e-09	0.658562	NA	NA	1.62977e-07	0.657975	1.30609e-06	0.912198	8.29123e-06	0.928416	NA	NA
TCF19	4.5872e-07	0.000215876	-5.04282	Pancreas	6.15331e-06	0.00350093	4.52105	Minor_Salivary_Gland	1.02749e-06	0.000655559	-4.8863	NA	NA	NA	1	1	1	0	3	-6.38421	-1.04748	6.07861	0.552916	-6.45026	-0.441899	NA	NA	1.7228e-10	0.29488	1.2123e-09	0.580321	1.11658e-10	0.658562	NA	NA	1.62977e-07	0.657975	1.30609e-06	0.912198	2.76474e-07	0.931647	NA	NA
TCF19	4.5872e-07	0.000215876	-5.04282	Pancreas	6.15331e-06	0.00350093	4.52105	Nerve_Tibial	1.82401e-06	0.00102615	4.772	NA	NA	NA	1	1	1	0	3	-6.38421	-1.04748	6.07861	0.552916	4.88441	0.0660167	NA	NA	1.7228e-10	0.29488	1.2123e-09	0.580321	1.03738e-06	0.947365	NA	NA	1.62977e-07	0.657975	1.30609e-06	0.912198	0.00075223	0.989392	NA	NA
TCF19	4.5872e-07	0.000215876	-5.04282	Pancreas	6.15331e-06	0.00350093	4.52105	Ovary	1.02749e-06	0.000746321	-4.8863	NA	NA	NA	1	1	1	0	3	-6.38421	-1.04748	6.07861	0.552916	-6.45026	-0.441899	NA	NA	1.7228e-10	0.29488	1.2123e-09	0.580321	1.11658e-10	0.658562	NA	NA	1.62977e-07	0.657975	1.30609e-06	0.912198	3.27674e-07	0.92654	NA	NA
TCF19	4.5872e-07	0.000215876	-5.04282	Pancreas	6.15331e-06	0.00350093	4.52105	Prostate	1.11403e-06	0.000714092	-4.87035	NA	NA	NA	1	1	1	0	3	-6.38421	-1.04748	6.07861	0.552916	-5.37936	-0.428265	NA	NA	1.7228e-10	0.29488	1.2123e-09	0.580321	7.47508e-08	0.668458	NA	NA	1.62977e-07	0.657975	1.30609e-06	0.912198	7.14554e-05	0.934267	NA	NA
TCF19	4.5872e-07	0.000215876	-5.04282	Pancreas	6.15331e-06	0.00350093	4.52105	Skin_Not_Sun_Exposed_Suprapubic	1.02749e-06	0.000589483	-4.8863	NA	NA	NA	1	1	1	0	3	-6.38421	-1.04748	6.07861	0.552916	-5.14137	-0.441899	NA	NA	1.7228e-10	0.29488	1.2123e-09	0.580321	2.72747e-07	0.658562	NA	NA	1.62977e-07	0.657975	1.30609e-06	0.912198	0.000220218	0.927456	NA	NA
TCF19	4.5872e-07	0.000215876	-5.04282	Pancreas	6.15331e-06	0.00350093	4.52105	Skin_Sun_Exposed_Lower_leg	1.02749e-06	0.000537077	-4.8863	NA	NA	NA	1	1	1	0	3	-6.38421	-1.04748	6.07861	0.552916	-5.21473	-0.441899	NA	NA	1.7228e-10	0.29488	1.2123e-09	0.580321	1.84086e-07	0.658562	NA	NA	1.62977e-07	0.657975	1.30609e-06	0.912198	0.000125911	0.929779	NA	NA
TCF19	4.5872e-07	0.000215876	-5.04282	Pancreas	6.15331e-06	0.00350093	4.52105	Small_Intestine_Terminal_Ileum	2.25293e-06	0.000956614	-4.7293	NA	NA	NA	1	1	1	0	3	-6.38421	-1.04748	6.07861	0.552916	-5.17921	-0.467237	NA	NA	1.7228e-10	0.29488	1.2123e-09	0.580321	2.22833e-07	0.64033	NA	NA	1.62977e-07	0.657975	1.30609e-06	0.912198	0.000192206	0.926238	NA	NA
TCF19	4.5872e-07	0.000215876	-5.04282	Pancreas	6.15331e-06	0.00350093	4.52105	Spleen	1.02749e-06	0.000715895	-4.8863	NA	NA	NA	1	1	1	0	3	-6.38421	-1.04748	6.07861	0.552916	-6.45026	-0.441899	NA	NA	1.7228e-10	0.29488	1.2123e-09	0.580321	1.11658e-10	0.658562	NA	NA	1.62977e-07	0.657975	1.30609e-06	0.912198	4.85527e-07	0.927006	NA	NA
TCF19	4.5872e-07	0.000215876	-5.04282	Pancreas	6.15331e-06	0.00350093	4.52105	Stomach	1.02749e-06	0.000735544	4.8863	NA	NA	NA	1	1	1	0	3	-6.38421	-1.04748	6.07861	0.552916	5.74066	0.441899	NA	NA	1.7228e-10	0.29488	1.2123e-09	0.580321	9.43069e-09	0.658562	NA	NA	1.62977e-07	0.657975	1.30609e-06	0.912198	1.4292e-05	0.931091	NA	NA
TCF19	4.5872e-07	0.000215876	-5.04282	Pancreas	6.15331e-06	0.00350093	4.52105	Uterus	1.02749e-06	0.000712194	-4.8863	NA	NA	NA	1	1	1	0	3	-6.38421	-1.04748	6.07861	0.552916	-5.7647	-0.441899	NA	NA	1.7228e-10	0.29488	1.2123e-09	0.580321	8.1801e-09	0.658562	NA	NA	1.62977e-07	0.657975	1.30609e-06	0.912198	1.68265e-05	0.927238	NA	NA
TCF19	4.5872e-07	0.000215876	-5.04282	Pancreas	6.15331e-06	0.00350093	4.52105	Vagina	1.02749e-06	0.000823651	-4.8863	NA	NA	NA	1	1	1	0	3	-6.38421	-1.04748	6.07861	0.552916	-5.31512	-0.441899	NA	NA	1.7228e-10	0.29488	1.2123e-09	0.580321	1.0659e-07	0.658562	NA	NA	1.62977e-07	0.657975	1.30609e-06	0.912198	0.00011836	0.928188	NA	NA
TCF19	4.5872e-07	0.000215876	-5.04282	Pancreas	6.15331e-06	0.00350093	4.52105	smultixcan	1.19075e-06	0.000712518	-4.82767	NA	NA	NA	1	1	1	0	3	-6.38421	-1.04748	6.07861	0.552916	-5.4968	-0.455313	NA	NA	1.7228e-10	0.29488	1.2123e-09	0.580321	9.72755e-10	0.647148	NA	NA	1.62977e-07	0.657975	1.30609e-06	0.912198	1.5464e-06	0.919418	NA	NA
TCF19	4.5872e-07	0.000215876	-5.04282	Pituitary	7.95914e-07	0.001207	4.93637	Adipose_Subcutaneous	1.02749e-06	0.000571526	-4.8863	NA	NA	NA	1	1	1	0	3	-6.38421	-1.04748	6.71328	0.442971	-5.23844	-0.441899	NA	NA	1.7228e-10	0.29488	1.90295e-11	0.657787	1.61941e-07	0.658562	NA	NA	1.62977e-07	0.657975	6.57791e-08	0.93128	0.000130408	0.935571	NA	NA
TCF19	4.5872e-07	0.000215876	-5.04282	Pituitary	7.95914e-07	0.001207	4.93637	Adipose_Visceral_Omentum	1.02749e-06	0.000553257	-4.8863	NA	NA	NA	1	1	1	0	3	-6.38421	-1.04748	6.71328	0.442971	-4.36368	-0.441899	NA	NA	1.7228e-10	0.29488	1.90295e-11	0.657787	1.27895e-05	0.658562	NA	NA	1.62977e-07	0.657975	6.57791e-08	0.93128	0.00510453	0.932154	NA	NA
TCF19	4.5872e-07	0.000215876	-5.04282	Pituitary	7.95914e-07	0.001207	4.93637	Artery_Aorta	1.02749e-06	0.000787902	-4.8863	NA	NA	NA	1	1	1	0	3	-6.38421	-1.04748	6.71328	0.442971	-5.54872	-0.441899	NA	NA	1.7228e-10	0.29488	1.90295e-11	0.657787	2.87773e-08	0.658562	NA	NA	1.62977e-07	0.657975	6.57791e-08	0.93128	4.23484e-05	0.929773	NA	NA
TCF19	4.5872e-07	0.000215876	-5.04282	Pituitary	7.95914e-07	0.001207	4.93637	Artery_Coronary	1.02749e-06	0.000764249	4.8863	NA	NA	NA	1	1	1	0	3	-6.38421	-1.04748	6.71328	0.442971	5.42505	0.441899	NA	NA	1.7228e-10	0.29488	1.90295e-11	0.657787	5.79381e-08	0.658562	NA	NA	1.62977e-07	0.657975	6.57791e-08	0.93128	6.21618e-05	0.92981	NA	NA
TCF19	4.5872e-07	0.000215876	-5.04282	Pituitary	7.95914e-07	0.001207	4.93637	Artery_Tibial	1.02749e-06	0.000728067	-4.8863	NA	NA	NA	1	1	1	0	3	-6.38421	-1.04748	6.71328	0.442971	-6.45026	-0.441899	NA	NA	1.7228e-10	0.29488	1.90295e-11	0.657787	1.11658e-10	0.658562	NA	NA	1.62977e-07	0.657975	6.57791e-08	0.93128	5.23371e-07	0.930123	NA	NA
TCF19	4.5872e-07	0.000215876	-5.04282	Pituitary	7.95914e-07	0.001207	4.93637	Brain_Cerebellar_Hemisphere	1.02749e-06	0.000653634	-4.8863	NA	NA	NA	1	1	1	0	3	-6.38421	-1.04748	6.71328	0.442971	-6.45026	-0.441899	NA	NA	1.7228e-10	0.29488	1.90295e-11	0.657787	1.11658e-10	0.658562	NA	NA	1.62977e-07	0.657975	6.57791e-08	0.93128	4.8502e-07	0.926137	NA	NA
TCF19	4.5872e-07	0.000215876	-5.04282	Pituitary	7.95914e-07	0.001207	4.93637	Brain_Cerebellum	1.02749e-06	0.000736588	-4.8863	NA	NA	NA	1	1	1	0	3	-6.38421	-1.04748	6.71328	0.442971	-5.54221	-0.441899	NA	NA	1.7228e-10	0.29488	1.90295e-11	0.657787	2.98681e-08	0.658562	NA	NA	1.62977e-07	0.657975	6.57791e-08	0.93128	5.13103e-05	0.923385	NA	NA
TCF19	4.5872e-07	0.000215876	-5.04282	Pituitary	7.95914e-07	0.001207	4.93637	Brain_Spinal_cord_cervical_c-1	1.02749e-06	0.000919856	4.8863	NA	NA	NA	1	1	1	0	3	-6.38421	-1.04748	6.71328	0.442971	6.45026	0.441899	NA	NA	1.7228e-10	0.29488	1.90295e-11	0.657787	1.11658e-10	0.658562	NA	NA	1.62977e-07	0.657975	6.57791e-08	0.93128	3.98006e-07	0.933932	NA	NA
TCF19	4.5872e-07	0.000215876	-5.04282	Pituitary	7.95914e-07	0.001207	4.93637	Breast_Mammary_Tissue	1.02749e-06	0.000599432	-4.8863	NA	NA	NA	1	1	1	0	3	-6.38421	-1.04748	6.71328	0.442971	-5.18015	-0.441899	NA	NA	1.7228e-10	0.29488	1.90295e-11	0.657787	2.21704e-07	0.658562	NA	NA	1.62977e-07	0.657975	6.57791e-08	0.93128	0.000197904	0.933601	NA	NA
TCF19	4.5872e-07	0.000215876	-5.04282	Pituitary	7.95914e-07	0.001207	4.93637	Cells_Cultured_fibroblasts	1.02749e-06	0.000726304	4.8863	NA	NA	NA	1	1	1	0	3	-6.38421	-1.04748	6.71328	0.442971	5.08281	0.441899	NA	NA	1.7228e-10	0.29488	1.90295e-11	0.657787	3.71899e-07	0.658562	NA	NA	1.62977e-07	0.657975	6.57791e-08	0.93128	0.000504227	0.931804	NA	NA
TCF19	4.5872e-07	0.000215876	-5.04282	Pituitary	7.95914e-07	0.001207	4.93637	Cells_EBV-transformed_lymphocytes	1.02749e-06	0.000623505	4.8863	NA	NA	NA	1	1	1	0	3	-6.38421	-1.04748	6.71328	0.442971	5.61196	0.441899	NA	NA	1.7228e-10	0.29488	1.90295e-11	0.657787	2.00052e-08	0.658562	NA	NA	1.62977e-07	0.657975	6.57791e-08	0.93128	2.56389e-05	0.924205	NA	NA
TCF19	4.5872e-07	0.000215876	-5.04282	Pituitary	7.95914e-07	0.001207	4.93637	Colon_Sigmoid	1.02749e-06	0.000748679	-4.8863	NA	NA	NA	1	1	1	0	3	-6.38421	-1.04748	6.71328	0.442971	-5.33825	-0.441899	NA	NA	1.7228e-10	0.29488	1.90295e-11	0.657787	9.38483e-08	0.658562	NA	NA	1.62977e-07	0.657975	6.57791e-08	0.93128	0.000119682	0.925184	NA	NA
TCF19	4.5872e-07	0.000215876	-5.04282	Pituitary	7.95914e-07	0.001207	4.93637	Colon_Transverse	1.83003e-06	0.000842834	-4.77134	NA	NA	NA	1	1	1	0	3	-6.38421	-1.04748	6.71328	0.442971	-6.01307	-0.501498	NA	NA	1.7228e-10	0.29488	1.90295e-11	0.657787	1.82046e-09	0.616021	NA	NA	1.62977e-07	0.657975	6.57791e-08	0.93128	2.85344e-06	0.919622	NA	NA
TCF19	4.5872e-07	0.000215876	-5.04282	Pituitary	7.95914e-07	0.001207	4.93637	Esophagus_Gastroesophageal_Junction	1.02749e-06	0.000739503	-4.8863	NA	NA	NA	1	1	1	0	3	-6.38421	-1.04748	6.71328	0.442971	-5.50648	-0.441899	NA	NA	1.7228e-10	0.29488	1.90295e-11	0.657787	3.66088e-08	0.658562	NA	NA	1.62977e-07	0.657975	6.57791e-08	0.93128	5.85204e-05	0.928848	NA	NA
TCF19	4.5872e-07	0.000215876	-5.04282	Pituitary	7.95914e-07	0.001207	4.93637	Esophagus_Mucosa	1.02749e-06	0.000530169	-4.8863	NA	NA	NA	1	1	1	0	3	-6.38421	-1.04748	6.71328	0.442971	-5.05359	-0.441899	NA	NA	1.7228e-10	0.29488	1.90295e-11	0.657787	4.33573e-07	0.658562	NA	NA	1.62977e-07	0.657975	6.57791e-08	0.93128	0.000306144	0.931032	NA	NA
TCF19	4.5872e-07	0.000215876	-5.04282	Pituitary	7.95914e-07	0.001207	4.93637	Esophagus_Muscularis	1.02749e-06	0.000644003	-4.8863	NA	NA	NA	1	1	1	0	3	-6.38421	-1.04748	6.71328	0.442971	-5.40017	-0.441899	NA	NA	1.7228e-10	0.29488	1.90295e-11	0.657787	6.6578e-08	0.658562	NA	NA	1.62977e-07	0.657975	6.57791e-08	0.93128	8.98608e-05	0.93246	NA	NA
TCF19	4.5872e-07	0.000215876	-5.04282	Pituitary	7.95914e-07	0.001207	4.93637	Heart_Atrial_Appendage	1.02749e-06	0.000763894	-4.8863	NA	NA	NA	1	1	1	0	3	-6.38421	-1.04748	6.71328	0.442971	-4.43273	-0.441899	NA	NA	1.7228e-10	0.29488	1.90295e-11	0.657787	9.30457e-06	0.658562	NA	NA	1.62977e-07	0.657975	6.57791e-08	0.93128	0.00474484	0.931123	NA	NA
TCF19	4.5872e-07	0.000215876	-5.04282	Pituitary	7.95914e-07	0.001207	4.93637	Kidney_Cortex	2.25293e-06	0.00107757	-4.7293	NA	NA	NA	1	1	1	0	3	-6.38421	-1.04748	6.71328	0.442971	-4.86344	-0.467237	NA	NA	1.7228e-10	0.29488	1.90295e-11	0.657787	1.15365e-06	0.64033	NA	NA	1.62977e-07	0.657975	6.57791e-08	0.93128	0.000832758	0.931527	NA	NA
TCF19	4.5872e-07	0.000215876	-5.04282	Pituitary	7.95914e-07	0.001207	4.93637	Lung	1.02749e-06	0.00057844	-4.8863	NA	NA	NA	1	1	1	0	3	-6.38421	-1.04748	6.71328	0.442971	-5.78634	-0.441899	NA	NA	1.7228e-10	0.29488	1.90295e-11	0.657787	7.19362e-09	0.658562	NA	NA	1.62977e-07	0.657975	6.57791e-08	0.93128	8.29123e-06	0.928416	NA	NA
TCF19	4.5872e-07	0.000215876	-5.04282	Pituitary	7.95914e-07	0.001207	4.93637	Minor_Salivary_Gland	1.02749e-06	0.000655559	-4.8863	NA	NA	NA	1	1	1	0	3	-6.38421	-1.04748	6.71328	0.442971	-6.45026	-0.441899	NA	NA	1.7228e-10	0.29488	1.90295e-11	0.657787	1.11658e-10	0.658562	NA	NA	1.62977e-07	0.657975	6.57791e-08	0.93128	2.76474e-07	0.931647	NA	NA
TCF19	4.5872e-07	0.000215876	-5.04282	Pituitary	7.95914e-07	0.001207	4.93637	Nerve_Tibial	1.82401e-06	0.00102615	4.772	NA	NA	NA	1	1	1	0	3	-6.38421	-1.04748	6.71328	0.442971	4.88441	0.0660167	NA	NA	1.7228e-10	0.29488	1.90295e-11	0.657787	1.03738e-06	0.947365	NA	NA	1.62977e-07	0.657975	6.57791e-08	0.93128	0.00075223	0.989392	NA	NA
TCF19	4.5872e-07	0.000215876	-5.04282	Pituitary	7.95914e-07	0.001207	4.93637	Ovary	1.02749e-06	0.000746321	-4.8863	NA	NA	NA	1	1	1	0	3	-6.38421	-1.04748	6.71328	0.442971	-6.45026	-0.441899	NA	NA	1.7228e-10	0.29488	1.90295e-11	0.657787	1.11658e-10	0.658562	NA	NA	1.62977e-07	0.657975	6.57791e-08	0.93128	3.27674e-07	0.92654	NA	NA
TCF19	4.5872e-07	0.000215876	-5.04282	Pituitary	7.95914e-07	0.001207	4.93637	Prostate	1.11403e-06	0.000714092	-4.87035	NA	NA	NA	1	1	1	0	3	-6.38421	-1.04748	6.71328	0.442971	-5.37936	-0.428265	NA	NA	1.7228e-10	0.29488	1.90295e-11	0.657787	7.47508e-08	0.668458	NA	NA	1.62977e-07	0.657975	6.57791e-08	0.93128	7.14554e-05	0.934267	NA	NA
TCF19	4.5872e-07	0.000215876	-5.04282	Pituitary	7.95914e-07	0.001207	4.93637	Skin_Not_Sun_Exposed_Suprapubic	1.02749e-06	0.000589483	-4.8863	NA	NA	NA	1	1	1	0	3	-6.38421	-1.04748	6.71328	0.442971	-5.14137	-0.441899	NA	NA	1.7228e-10	0.29488	1.90295e-11	0.657787	2.72747e-07	0.658562	NA	NA	1.62977e-07	0.657975	6.57791e-08	0.93128	0.000220218	0.927456	NA	NA
TCF19	4.5872e-07	0.000215876	-5.04282	Pituitary	7.95914e-07	0.001207	4.93637	Skin_Sun_Exposed_Lower_leg	1.02749e-06	0.000537077	-4.8863	NA	NA	NA	1	1	1	0	3	-6.38421	-1.04748	6.71328	0.442971	-5.21473	-0.441899	NA	NA	1.7228e-10	0.29488	1.90295e-11	0.657787	1.84086e-07	0.658562	NA	NA	1.62977e-07	0.657975	6.57791e-08	0.93128	0.000125911	0.929779	NA	NA
TCF19	4.5872e-07	0.000215876	-5.04282	Pituitary	7.95914e-07	0.001207	4.93637	Small_Intestine_Terminal_Ileum	2.25293e-06	0.000956614	-4.7293	NA	NA	NA	1	1	1	0	3	-6.38421	-1.04748	6.71328	0.442971	-5.17921	-0.467237	NA	NA	1.7228e-10	0.29488	1.90295e-11	0.657787	2.22833e-07	0.64033	NA	NA	1.62977e-07	0.657975	6.57791e-08	0.93128	0.000192206	0.926238	NA	NA
TCF19	4.5872e-07	0.000215876	-5.04282	Pituitary	7.95914e-07	0.001207	4.93637	Spleen	1.02749e-06	0.000715895	-4.8863	NA	NA	NA	1	1	1	0	3	-6.38421	-1.04748	6.71328	0.442971	-6.45026	-0.441899	NA	NA	1.7228e-10	0.29488	1.90295e-11	0.657787	1.11658e-10	0.658562	NA	NA	1.62977e-07	0.657975	6.57791e-08	0.93128	4.85527e-07	0.927006	NA	NA
TCF19	4.5872e-07	0.000215876	-5.04282	Pituitary	7.95914e-07	0.001207	4.93637	Stomach	1.02749e-06	0.000735544	4.8863	NA	NA	NA	1	1	1	0	3	-6.38421	-1.04748	6.71328	0.442971	5.74066	0.441899	NA	NA	1.7228e-10	0.29488	1.90295e-11	0.657787	9.43069e-09	0.658562	NA	NA	1.62977e-07	0.657975	6.57791e-08	0.93128	1.4292e-05	0.931091	NA	NA
TCF19	4.5872e-07	0.000215876	-5.04282	Pituitary	7.95914e-07	0.001207	4.93637	Uterus	1.02749e-06	0.000712194	-4.8863	NA	NA	NA	1	1	1	0	3	-6.38421	-1.04748	6.71328	0.442971	-5.7647	-0.441899	NA	NA	1.7228e-10	0.29488	1.90295e-11	0.657787	8.1801e-09	0.658562	NA	NA	1.62977e-07	0.657975	6.57791e-08	0.93128	1.68265e-05	0.927238	NA	NA
TCF19	4.5872e-07	0.000215876	-5.04282	Pituitary	7.95914e-07	0.001207	4.93637	Vagina	1.02749e-06	0.000823651	-4.8863	NA	NA	NA	1	1	1	0	3	-6.38421	-1.04748	6.71328	0.442971	-5.31512	-0.441899	NA	NA	1.7228e-10	0.29488	1.90295e-11	0.657787	1.0659e-07	0.658562	NA	NA	1.62977e-07	0.657975	6.57791e-08	0.93128	0.00011836	0.928188	NA	NA
TCF19	4.5872e-07	0.000215876	-5.04282	Pituitary	7.95914e-07	0.001207	4.93637	smultixcan	1.19075e-06	0.000712518	-4.82767	NA	NA	NA	1	1	1	0	3	-6.38421	-1.04748	6.71328	0.442971	-5.4968	-0.455313	NA	NA	1.7228e-10	0.29488	1.90295e-11	0.657787	9.72755e-10	0.647148	NA	NA	1.62977e-07	0.657975	6.57791e-08	0.93128	1.5464e-06	0.919418	NA	NA
TCF19	4.5872e-07	0.000215876	-5.04282	Small_Intestine_Terminal_Ileum	6.15331e-06	0.00629174	4.52105	Adipose_Subcutaneous	1.02749e-06	0.000571526	-4.8863	NA	NA	NA	1	1	1	0	3	-6.38421	-1.04748	6.07861	0.552916	-5.23844	-0.441899	NA	NA	1.7228e-10	0.29488	1.2123e-09	0.580321	1.61941e-07	0.658562	NA	NA	1.62977e-07	0.657975	2.43107e-06	0.916862	0.000130408	0.935571	NA	NA
TCF19	4.5872e-07	0.000215876	-5.04282	Small_Intestine_Terminal_Ileum	6.15331e-06	0.00629174	4.52105	Adipose_Visceral_Omentum	1.02749e-06	0.000553257	-4.8863	NA	NA	NA	1	1	1	0	3	-6.38421	-1.04748	6.07861	0.552916	-4.36368	-0.441899	NA	NA	1.7228e-10	0.29488	1.2123e-09	0.580321	1.27895e-05	0.658562	NA	NA	1.62977e-07	0.657975	2.43107e-06	0.916862	0.00510453	0.932154	NA	NA
TCF19	4.5872e-07	0.000215876	-5.04282	Small_Intestine_Terminal_Ileum	6.15331e-06	0.00629174	4.52105	Artery_Aorta	1.02749e-06	0.000787902	-4.8863	NA	NA	NA	1	1	1	0	3	-6.38421	-1.04748	6.07861	0.552916	-5.54872	-0.441899	NA	NA	1.7228e-10	0.29488	1.2123e-09	0.580321	2.87773e-08	0.658562	NA	NA	1.62977e-07	0.657975	2.43107e-06	0.916862	4.23484e-05	0.929773	NA	NA
TCF19	4.5872e-07	0.000215876	-5.04282	Small_Intestine_Terminal_Ileum	6.15331e-06	0.00629174	4.52105	Artery_Coronary	1.02749e-06	0.000764249	4.8863	NA	NA	NA	1	1	1	0	3	-6.38421	-1.04748	6.07861	0.552916	5.42505	0.441899	NA	NA	1.7228e-10	0.29488	1.2123e-09	0.580321	5.79381e-08	0.658562	NA	NA	1.62977e-07	0.657975	2.43107e-06	0.916862	6.21618e-05	0.92981	NA	NA
TCF19	4.5872e-07	0.000215876	-5.04282	Small_Intestine_Terminal_Ileum	6.15331e-06	0.00629174	4.52105	Artery_Tibial	1.02749e-06	0.000728067	-4.8863	NA	NA	NA	1	1	1	0	3	-6.38421	-1.04748	6.07861	0.552916	-6.45026	-0.441899	NA	NA	1.7228e-10	0.29488	1.2123e-09	0.580321	1.11658e-10	0.658562	NA	NA	1.62977e-07	0.657975	2.43107e-06	0.916862	5.23371e-07	0.930123	NA	NA
TCF19	4.5872e-07	0.000215876	-5.04282	Small_Intestine_Terminal_Ileum	6.15331e-06	0.00629174	4.52105	Brain_Cerebellar_Hemisphere	1.02749e-06	0.000653634	-4.8863	NA	NA	NA	1	1	1	0	3	-6.38421	-1.04748	6.07861	0.552916	-6.45026	-0.441899	NA	NA	1.7228e-10	0.29488	1.2123e-09	0.580321	1.11658e-10	0.658562	NA	NA	1.62977e-07	0.657975	2.43107e-06	0.916862	4.8502e-07	0.926137	NA	NA
TCF19	4.5872e-07	0.000215876	-5.04282	Small_Intestine_Terminal_Ileum	6.15331e-06	0.00629174	4.52105	Brain_Cerebellum	1.02749e-06	0.000736588	-4.8863	NA	NA	NA	1	1	1	0	3	-6.38421	-1.04748	6.07861	0.552916	-5.54221	-0.441899	NA	NA	1.7228e-10	0.29488	1.2123e-09	0.580321	2.98681e-08	0.658562	NA	NA	1.62977e-07	0.657975	2.43107e-06	0.916862	5.13103e-05	0.923385	NA	NA
TCF19	4.5872e-07	0.000215876	-5.04282	Small_Intestine_Terminal_Ileum	6.15331e-06	0.00629174	4.52105	Brain_Spinal_cord_cervical_c-1	1.02749e-06	0.000919856	4.8863	NA	NA	NA	1	1	1	0	3	-6.38421	-1.04748	6.07861	0.552916	6.45026	0.441899	NA	NA	1.7228e-10	0.29488	1.2123e-09	0.580321	1.11658e-10	0.658562	NA	NA	1.62977e-07	0.657975	2.43107e-06	0.916862	3.98006e-07	0.933932	NA	NA
TCF19	4.5872e-07	0.000215876	-5.04282	Small_Intestine_Terminal_Ileum	6.15331e-06	0.00629174	4.52105	Breast_Mammary_Tissue	1.02749e-06	0.000599432	-4.8863	NA	NA	NA	1	1	1	0	3	-6.38421	-1.04748	6.07861	0.552916	-5.18015	-0.441899	NA	NA	1.7228e-10	0.29488	1.2123e-09	0.580321	2.21704e-07	0.658562	NA	NA	1.62977e-07	0.657975	2.43107e-06	0.916862	0.000197904	0.933601	NA	NA
TCF19	4.5872e-07	0.000215876	-5.04282	Small_Intestine_Terminal_Ileum	6.15331e-06	0.00629174	4.52105	Cells_Cultured_fibroblasts	1.02749e-06	0.000726304	4.8863	NA	NA	NA	1	1	1	0	3	-6.38421	-1.04748	6.07861	0.552916	5.08281	0.441899	NA	NA	1.7228e-10	0.29488	1.2123e-09	0.580321	3.71899e-07	0.658562	NA	NA	1.62977e-07	0.657975	2.43107e-06	0.916862	0.000504227	0.931804	NA	NA
TCF19	4.5872e-07	0.000215876	-5.04282	Small_Intestine_Terminal_Ileum	6.15331e-06	0.00629174	4.52105	Cells_EBV-transformed_lymphocytes	1.02749e-06	0.000623505	4.8863	NA	NA	NA	1	1	1	0	3	-6.38421	-1.04748	6.07861	0.552916	5.61196	0.441899	NA	NA	1.7228e-10	0.29488	1.2123e-09	0.580321	2.00052e-08	0.658562	NA	NA	1.62977e-07	0.657975	2.43107e-06	0.916862	2.56389e-05	0.924205	NA	NA
TCF19	4.5872e-07	0.000215876	-5.04282	Small_Intestine_Terminal_Ileum	6.15331e-06	0.00629174	4.52105	Colon_Sigmoid	1.02749e-06	0.000748679	-4.8863	NA	NA	NA	1	1	1	0	3	-6.38421	-1.04748	6.07861	0.552916	-5.33825	-0.441899	NA	NA	1.7228e-10	0.29488	1.2123e-09	0.580321	9.38483e-08	0.658562	NA	NA	1.62977e-07	0.657975	2.43107e-06	0.916862	0.000119682	0.925184	NA	NA
TCF19	4.5872e-07	0.000215876	-5.04282	Small_Intestine_Terminal_Ileum	6.15331e-06	0.00629174	4.52105	Colon_Transverse	1.83003e-06	0.000842834	-4.77134	NA	NA	NA	1	1	1	0	3	-6.38421	-1.04748	6.07861	0.552916	-6.01307	-0.501498	NA	NA	1.7228e-10	0.29488	1.2123e-09	0.580321	1.82046e-09	0.616021	NA	NA	1.62977e-07	0.657975	2.43107e-06	0.916862	2.85344e-06	0.919622	NA	NA
TCF19	4.5872e-07	0.000215876	-5.04282	Small_Intestine_Terminal_Ileum	6.15331e-06	0.00629174	4.52105	Esophagus_Gastroesophageal_Junction	1.02749e-06	0.000739503	-4.8863	NA	NA	NA	1	1	1	0	3	-6.38421	-1.04748	6.07861	0.552916	-5.50648	-0.441899	NA	NA	1.7228e-10	0.29488	1.2123e-09	0.580321	3.66088e-08	0.658562	NA	NA	1.62977e-07	0.657975	2.43107e-06	0.916862	5.85204e-05	0.928848	NA	NA
TCF19	4.5872e-07	0.000215876	-5.04282	Small_Intestine_Terminal_Ileum	6.15331e-06	0.00629174	4.52105	Esophagus_Mucosa	1.02749e-06	0.000530169	-4.8863	NA	NA	NA	1	1	1	0	3	-6.38421	-1.04748	6.07861	0.552916	-5.05359	-0.441899	NA	NA	1.7228e-10	0.29488	1.2123e-09	0.580321	4.33573e-07	0.658562	NA	NA	1.62977e-07	0.657975	2.43107e-06	0.916862	0.000306144	0.931032	NA	NA
TCF19	4.5872e-07	0.000215876	-5.04282	Small_Intestine_Terminal_Ileum	6.15331e-06	0.00629174	4.52105	Esophagus_Muscularis	1.02749e-06	0.000644003	-4.8863	NA	NA	NA	1	1	1	0	3	-6.38421	-1.04748	6.07861	0.552916	-5.40017	-0.441899	NA	NA	1.7228e-10	0.29488	1.2123e-09	0.580321	6.6578e-08	0.658562	NA	NA	1.62977e-07	0.657975	2.43107e-06	0.916862	8.98608e-05	0.93246	NA	NA
TCF19	4.5872e-07	0.000215876	-5.04282	Small_Intestine_Terminal_Ileum	6.15331e-06	0.00629174	4.52105	Heart_Atrial_Appendage	1.02749e-06	0.000763894	-4.8863	NA	NA	NA	1	1	1	0	3	-6.38421	-1.04748	6.07861	0.552916	-4.43273	-0.441899	NA	NA	1.7228e-10	0.29488	1.2123e-09	0.580321	9.30457e-06	0.658562	NA	NA	1.62977e-07	0.657975	2.43107e-06	0.916862	0.00474484	0.931123	NA	NA
TCF19	4.5872e-07	0.000215876	-5.04282	Small_Intestine_Terminal_Ileum	6.15331e-06	0.00629174	4.52105	Kidney_Cortex	2.25293e-06	0.00107757	-4.7293	NA	NA	NA	1	1	1	0	3	-6.38421	-1.04748	6.07861	0.552916	-4.86344	-0.467237	NA	NA	1.7228e-10	0.29488	1.2123e-09	0.580321	1.15365e-06	0.64033	NA	NA	1.62977e-07	0.657975	2.43107e-06	0.916862	0.000832758	0.931527	NA	NA
TCF19	4.5872e-07	0.000215876	-5.04282	Small_Intestine_Terminal_Ileum	6.15331e-06	0.00629174	4.52105	Lung	1.02749e-06	0.00057844	-4.8863	NA	NA	NA	1	1	1	0	3	-6.38421	-1.04748	6.07861	0.552916	-5.78634	-0.441899	NA	NA	1.7228e-10	0.29488	1.2123e-09	0.580321	7.19362e-09	0.658562	NA	NA	1.62977e-07	0.657975	2.43107e-06	0.916862	8.29123e-06	0.928416	NA	NA
TCF19	4.5872e-07	0.000215876	-5.04282	Small_Intestine_Terminal_Ileum	6.15331e-06	0.00629174	4.52105	Minor_Salivary_Gland	1.02749e-06	0.000655559	-4.8863	NA	NA	NA	1	1	1	0	3	-6.38421	-1.04748	6.07861	0.552916	-6.45026	-0.441899	NA	NA	1.7228e-10	0.29488	1.2123e-09	0.580321	1.11658e-10	0.658562	NA	NA	1.62977e-07	0.657975	2.43107e-06	0.916862	2.76474e-07	0.931647	NA	NA
TCF19	4.5872e-07	0.000215876	-5.04282	Small_Intestine_Terminal_Ileum	6.15331e-06	0.00629174	4.52105	Nerve_Tibial	1.82401e-06	0.00102615	4.772	NA	NA	NA	1	1	1	0	3	-6.38421	-1.04748	6.07861	0.552916	4.88441	0.0660167	NA	NA	1.7228e-10	0.29488	1.2123e-09	0.580321	1.03738e-06	0.947365	NA	NA	1.62977e-07	0.657975	2.43107e-06	0.916862	0.00075223	0.989392	NA	NA
TCF19	4.5872e-07	0.000215876	-5.04282	Small_Intestine_Terminal_Ileum	6.15331e-06	0.00629174	4.52105	Ovary	1.02749e-06	0.000746321	-4.8863	NA	NA	NA	1	1	1	0	3	-6.38421	-1.04748	6.07861	0.552916	-6.45026	-0.441899	NA	NA	1.7228e-10	0.29488	1.2123e-09	0.580321	1.11658e-10	0.658562	NA	NA	1.62977e-07	0.657975	2.43107e-06	0.916862	3.27674e-07	0.92654	NA	NA
TCF19	4.5872e-07	0.000215876	-5.04282	Small_Intestine_Terminal_Ileum	6.15331e-06	0.00629174	4.52105	Prostate	1.11403e-06	0.000714092	-4.87035	NA	NA	NA	1	1	1	0	3	-6.38421	-1.04748	6.07861	0.552916	-5.37936	-0.428265	NA	NA	1.7228e-10	0.29488	1.2123e-09	0.580321	7.47508e-08	0.668458	NA	NA	1.62977e-07	0.657975	2.43107e-06	0.916862	7.14554e-05	0.934267	NA	NA
TCF19	4.5872e-07	0.000215876	-5.04282	Small_Intestine_Terminal_Ileum	6.15331e-06	0.00629174	4.52105	Skin_Not_Sun_Exposed_Suprapubic	1.02749e-06	0.000589483	-4.8863	NA	NA	NA	1	1	1	0	3	-6.38421	-1.04748	6.07861	0.552916	-5.14137	-0.441899	NA	NA	1.7228e-10	0.29488	1.2123e-09	0.580321	2.72747e-07	0.658562	NA	NA	1.62977e-07	0.657975	2.43107e-06	0.916862	0.000220218	0.927456	NA	NA
TCF19	4.5872e-07	0.000215876	-5.04282	Small_Intestine_Terminal_Ileum	6.15331e-06	0.00629174	4.52105	Skin_Sun_Exposed_Lower_leg	1.02749e-06	0.000537077	-4.8863	NA	NA	NA	1	1	1	0	3	-6.38421	-1.04748	6.07861	0.552916	-5.21473	-0.441899	NA	NA	1.7228e-10	0.29488	1.2123e-09	0.580321	1.84086e-07	0.658562	NA	NA	1.62977e-07	0.657975	2.43107e-06	0.916862	0.000125911	0.929779	NA	NA
TCF19	4.5872e-07	0.000215876	-5.04282	Small_Intestine_Terminal_Ileum	6.15331e-06	0.00629174	4.52105	Small_Intestine_Terminal_Ileum	2.25293e-06	0.000956614	-4.7293	NA	NA	NA	1	1	1	0	3	-6.38421	-1.04748	6.07861	0.552916	-5.17921	-0.467237	NA	NA	1.7228e-10	0.29488	1.2123e-09	0.580321	2.22833e-07	0.64033	NA	NA	1.62977e-07	0.657975	2.43107e-06	0.916862	0.000192206	0.926238	NA	NA
TCF19	4.5872e-07	0.000215876	-5.04282	Small_Intestine_Terminal_Ileum	6.15331e-06	0.00629174	4.52105	Spleen	1.02749e-06	0.000715895	-4.8863	NA	NA	NA	1	1	1	0	3	-6.38421	-1.04748	6.07861	0.552916	-6.45026	-0.441899	NA	NA	1.7228e-10	0.29488	1.2123e-09	0.580321	1.11658e-10	0.658562	NA	NA	1.62977e-07	0.657975	2.43107e-06	0.916862	4.85527e-07	0.927006	NA	NA
TCF19	4.5872e-07	0.000215876	-5.04282	Small_Intestine_Terminal_Ileum	6.15331e-06	0.00629174	4.52105	Stomach	1.02749e-06	0.000735544	4.8863	NA	NA	NA	1	1	1	0	3	-6.38421	-1.04748	6.07861	0.552916	5.74066	0.441899	NA	NA	1.7228e-10	0.29488	1.2123e-09	0.580321	9.43069e-09	0.658562	NA	NA	1.62977e-07	0.657975	2.43107e-06	0.916862	1.4292e-05	0.931091	NA	NA
TCF19	4.5872e-07	0.000215876	-5.04282	Small_Intestine_Terminal_Ileum	6.15331e-06	0.00629174	4.52105	Uterus	1.02749e-06	0.000712194	-4.8863	NA	NA	NA	1	1	1	0	3	-6.38421	-1.04748	6.07861	0.552916	-5.7647	-0.441899	NA	NA	1.7228e-10	0.29488	1.2123e-09	0.580321	8.1801e-09	0.658562	NA	NA	1.62977e-07	0.657975	2.43107e-06	0.916862	1.68265e-05	0.927238	NA	NA
TCF19	4.5872e-07	0.000215876	-5.04282	Small_Intestine_Terminal_Ileum	6.15331e-06	0.00629174	4.52105	Vagina	1.02749e-06	0.000823651	-4.8863	NA	NA	NA	1	1	1	0	3	-6.38421	-1.04748	6.07861	0.552916	-5.31512	-0.441899	NA	NA	1.7228e-10	0.29488	1.2123e-09	0.580321	1.0659e-07	0.658562	NA	NA	1.62977e-07	0.657975	2.43107e-06	0.916862	0.00011836	0.928188	NA	NA
TCF19	4.5872e-07	0.000215876	-5.04282	Small_Intestine_Terminal_Ileum	6.15331e-06	0.00629174	4.52105	smultixcan	1.19075e-06	0.000712518	-4.82767	NA	NA	NA	1	1	1	0	3	-6.38421	-1.04748	6.07861	0.552916	-5.4968	-0.455313	NA	NA	1.7228e-10	0.29488	1.2123e-09	0.580321	9.72755e-10	0.647148	NA	NA	1.62977e-07	0.657975	2.43107e-06	0.916862	1.5464e-06	0.919418	NA	NA
TCF19	4.5872e-07	0.000215876	-5.04282	Stomach	1.02749e-06	0.00120134	4.8863	Adipose_Subcutaneous	1.02749e-06	0.000571526	-4.8863	NA	NA	NA	1	1	1	0	3	-6.38421	-1.04748	4.71605	0.441899	-5.23844	-0.441899	NA	NA	1.7228e-10	0.29488	2.4047e-06	0.658562	1.61941e-07	0.658562	NA	NA	1.62977e-07	0.657975	0.00172219	0.926079	0.000130408	0.935571	NA	NA
TCF19	4.5872e-07	0.000215876	-5.04282	Stomach	1.02749e-06	0.00120134	4.8863	Adipose_Visceral_Omentum	1.02749e-06	0.000553257	-4.8863	NA	NA	NA	1	1	1	0	3	-6.38421	-1.04748	4.71605	0.441899	-4.36368	-0.441899	NA	NA	1.7228e-10	0.29488	2.4047e-06	0.658562	1.27895e-05	0.658562	NA	NA	1.62977e-07	0.657975	0.00172219	0.926079	0.00510453	0.932154	NA	NA
TCF19	4.5872e-07	0.000215876	-5.04282	Stomach	1.02749e-06	0.00120134	4.8863	Artery_Aorta	1.02749e-06	0.000787902	-4.8863	NA	NA	NA	1	1	1	0	3	-6.38421	-1.04748	4.71605	0.441899	-5.54872	-0.441899	NA	NA	1.7228e-10	0.29488	2.4047e-06	0.658562	2.87773e-08	0.658562	NA	NA	1.62977e-07	0.657975	0.00172219	0.926079	4.23484e-05	0.929773	NA	NA
TCF19	4.5872e-07	0.000215876	-5.04282	Stomach	1.02749e-06	0.00120134	4.8863	Artery_Coronary	1.02749e-06	0.000764249	4.8863	NA	NA	NA	1	1	1	0	3	-6.38421	-1.04748	4.71605	0.441899	5.42505	0.441899	NA	NA	1.7228e-10	0.29488	2.4047e-06	0.658562	5.79381e-08	0.658562	NA	NA	1.62977e-07	0.657975	0.00172219	0.926079	6.21618e-05	0.92981	NA	NA
TCF19	4.5872e-07	0.000215876	-5.04282	Stomach	1.02749e-06	0.00120134	4.8863	Artery_Tibial	1.02749e-06	0.000728067	-4.8863	NA	NA	NA	1	1	1	0	3	-6.38421	-1.04748	4.71605	0.441899	-6.45026	-0.441899	NA	NA	1.7228e-10	0.29488	2.4047e-06	0.658562	1.11658e-10	0.658562	NA	NA	1.62977e-07	0.657975	0.00172219	0.926079	5.23371e-07	0.930123	NA	NA
TCF19	4.5872e-07	0.000215876	-5.04282	Stomach	1.02749e-06	0.00120134	4.8863	Brain_Cerebellar_Hemisphere	1.02749e-06	0.000653634	-4.8863	NA	NA	NA	1	1	1	0	3	-6.38421	-1.04748	4.71605	0.441899	-6.45026	-0.441899	NA	NA	1.7228e-10	0.29488	2.4047e-06	0.658562	1.11658e-10	0.658562	NA	NA	1.62977e-07	0.657975	0.00172219	0.926079	4.8502e-07	0.926137	NA	NA
TCF19	4.5872e-07	0.000215876	-5.04282	Stomach	1.02749e-06	0.00120134	4.8863	Brain_Cerebellum	1.02749e-06	0.000736588	-4.8863	NA	NA	NA	1	1	1	0	3	-6.38421	-1.04748	4.71605	0.441899	-5.54221	-0.441899	NA	NA	1.7228e-10	0.29488	2.4047e-06	0.658562	2.98681e-08	0.658562	NA	NA	1.62977e-07	0.657975	0.00172219	0.926079	5.13103e-05	0.923385	NA	NA
TCF19	4.5872e-07	0.000215876	-5.04282	Stomach	1.02749e-06	0.00120134	4.8863	Brain_Spinal_cord_cervical_c-1	1.02749e-06	0.000919856	4.8863	NA	NA	NA	1	1	1	0	3	-6.38421	-1.04748	4.71605	0.441899	6.45026	0.441899	NA	NA	1.7228e-10	0.29488	2.4047e-06	0.658562	1.11658e-10	0.658562	NA	NA	1.62977e-07	0.657975	0.00172219	0.926079	3.98006e-07	0.933932	NA	NA
TCF19	4.5872e-07	0.000215876	-5.04282	Stomach	1.02749e-06	0.00120134	4.8863	Breast_Mammary_Tissue	1.02749e-06	0.000599432	-4.8863	NA	NA	NA	1	1	1	0	3	-6.38421	-1.04748	4.71605	0.441899	-5.18015	-0.441899	NA	NA	1.7228e-10	0.29488	2.4047e-06	0.658562	2.21704e-07	0.658562	NA	NA	1.62977e-07	0.657975	0.00172219	0.926079	0.000197904	0.933601	NA	NA
TCF19	4.5872e-07	0.000215876	-5.04282	Stomach	1.02749e-06	0.00120134	4.8863	Cells_Cultured_fibroblasts	1.02749e-06	0.000726304	4.8863	NA	NA	NA	1	1	1	0	3	-6.38421	-1.04748	4.71605	0.441899	5.08281	0.441899	NA	NA	1.7228e-10	0.29488	2.4047e-06	0.658562	3.71899e-07	0.658562	NA	NA	1.62977e-07	0.657975	0.00172219	0.926079	0.000504227	0.931804	NA	NA
TCF19	4.5872e-07	0.000215876	-5.04282	Stomach	1.02749e-06	0.00120134	4.8863	Cells_EBV-transformed_lymphocytes	1.02749e-06	0.000623505	4.8863	NA	NA	NA	1	1	1	0	3	-6.38421	-1.04748	4.71605	0.441899	5.61196	0.441899	NA	NA	1.7228e-10	0.29488	2.4047e-06	0.658562	2.00052e-08	0.658562	NA	NA	1.62977e-07	0.657975	0.00172219	0.926079	2.56389e-05	0.924205	NA	NA
TCF19	4.5872e-07	0.000215876	-5.04282	Stomach	1.02749e-06	0.00120134	4.8863	Colon_Sigmoid	1.02749e-06	0.000748679	-4.8863	NA	NA	NA	1	1	1	0	3	-6.38421	-1.04748	4.71605	0.441899	-5.33825	-0.441899	NA	NA	1.7228e-10	0.29488	2.4047e-06	0.658562	9.38483e-08	0.658562	NA	NA	1.62977e-07	0.657975	0.00172219	0.926079	0.000119682	0.925184	NA	NA
TCF19	4.5872e-07	0.000215876	-5.04282	Stomach	1.02749e-06	0.00120134	4.8863	Colon_Transverse	1.83003e-06	0.000842834	-4.77134	NA	NA	NA	1	1	1	0	3	-6.38421	-1.04748	4.71605	0.441899	-6.01307	-0.501498	NA	NA	1.7228e-10	0.29488	2.4047e-06	0.658562	1.82046e-09	0.616021	NA	NA	1.62977e-07	0.657975	0.00172219	0.926079	2.85344e-06	0.919622	NA	NA
TCF19	4.5872e-07	0.000215876	-5.04282	Stomach	1.02749e-06	0.00120134	4.8863	Esophagus_Gastroesophageal_Junction	1.02749e-06	0.000739503	-4.8863	NA	NA	NA	1	1	1	0	3	-6.38421	-1.04748	4.71605	0.441899	-5.50648	-0.441899	NA	NA	1.7228e-10	0.29488	2.4047e-06	0.658562	3.66088e-08	0.658562	NA	NA	1.62977e-07	0.657975	0.00172219	0.926079	5.85204e-05	0.928848	NA	NA
TCF19	4.5872e-07	0.000215876	-5.04282	Stomach	1.02749e-06	0.00120134	4.8863	Esophagus_Mucosa	1.02749e-06	0.000530169	-4.8863	NA	NA	NA	1	1	1	0	3	-6.38421	-1.04748	4.71605	0.441899	-5.05359	-0.441899	NA	NA	1.7228e-10	0.29488	2.4047e-06	0.658562	4.33573e-07	0.658562	NA	NA	1.62977e-07	0.657975	0.00172219	0.926079	0.000306144	0.931032	NA	NA
TCF19	4.5872e-07	0.000215876	-5.04282	Stomach	1.02749e-06	0.00120134	4.8863	Esophagus_Muscularis	1.02749e-06	0.000644003	-4.8863	NA	NA	NA	1	1	1	0	3	-6.38421	-1.04748	4.71605	0.441899	-5.40017	-0.441899	NA	NA	1.7228e-10	0.29488	2.4047e-06	0.658562	6.6578e-08	0.658562	NA	NA	1.62977e-07	0.657975	0.00172219	0.926079	8.98608e-05	0.93246	NA	NA
TCF19	4.5872e-07	0.000215876	-5.04282	Stomach	1.02749e-06	0.00120134	4.8863	Heart_Atrial_Appendage	1.02749e-06	0.000763894	-4.8863	NA	NA	NA	1	1	1	0	3	-6.38421	-1.04748	4.71605	0.441899	-4.43273	-0.441899	NA	NA	1.7228e-10	0.29488	2.4047e-06	0.658562	9.30457e-06	0.658562	NA	NA	1.62977e-07	0.657975	0.00172219	0.926079	0.00474484	0.931123	NA	NA
TCF19	4.5872e-07	0.000215876	-5.04282	Stomach	1.02749e-06	0.00120134	4.8863	Kidney_Cortex	2.25293e-06	0.00107757	-4.7293	NA	NA	NA	1	1	1	0	3	-6.38421	-1.04748	4.71605	0.441899	-4.86344	-0.467237	NA	NA	1.7228e-10	0.29488	2.4047e-06	0.658562	1.15365e-06	0.64033	NA	NA	1.62977e-07	0.657975	0.00172219	0.926079	0.000832758	0.931527	NA	NA
TCF19	4.5872e-07	0.000215876	-5.04282	Stomach	1.02749e-06	0.00120134	4.8863	Lung	1.02749e-06	0.00057844	-4.8863	NA	NA	NA	1	1	1	0	3	-6.38421	-1.04748	4.71605	0.441899	-5.78634	-0.441899	NA	NA	1.7228e-10	0.29488	2.4047e-06	0.658562	7.19362e-09	0.658562	NA	NA	1.62977e-07	0.657975	0.00172219	0.926079	8.29123e-06	0.928416	NA	NA
TCF19	4.5872e-07	0.000215876	-5.04282	Stomach	1.02749e-06	0.00120134	4.8863	Minor_Salivary_Gland	1.02749e-06	0.000655559	-4.8863	NA	NA	NA	1	1	1	0	3	-6.38421	-1.04748	4.71605	0.441899	-6.45026	-0.441899	NA	NA	1.7228e-10	0.29488	2.4047e-06	0.658562	1.11658e-10	0.658562	NA	NA	1.62977e-07	0.657975	0.00172219	0.926079	2.76474e-07	0.931647	NA	NA
TCF19	4.5872e-07	0.000215876	-5.04282	Stomach	1.02749e-06	0.00120134	4.8863	Nerve_Tibial	1.82401e-06	0.00102615	4.772	NA	NA	NA	1	1	1	0	3	-6.38421	-1.04748	4.71605	0.441899	4.88441	0.0660167	NA	NA	1.7228e-10	0.29488	2.4047e-06	0.658562	1.03738e-06	0.947365	NA	NA	1.62977e-07	0.657975	0.00172219	0.926079	0.00075223	0.989392	NA	NA
TCF19	4.5872e-07	0.000215876	-5.04282	Stomach	1.02749e-06	0.00120134	4.8863	Ovary	1.02749e-06	0.000746321	-4.8863	NA	NA	NA	1	1	1	0	3	-6.38421	-1.04748	4.71605	0.441899	-6.45026	-0.441899	NA	NA	1.7228e-10	0.29488	2.4047e-06	0.658562	1.11658e-10	0.658562	NA	NA	1.62977e-07	0.657975	0.00172219	0.926079	3.27674e-07	0.92654	NA	NA
TCF19	4.5872e-07	0.000215876	-5.04282	Stomach	1.02749e-06	0.00120134	4.8863	Prostate	1.11403e-06	0.000714092	-4.87035	NA	NA	NA	1	1	1	0	3	-6.38421	-1.04748	4.71605	0.441899	-5.37936	-0.428265	NA	NA	1.7228e-10	0.29488	2.4047e-06	0.658562	7.47508e-08	0.668458	NA	NA	1.62977e-07	0.657975	0.00172219	0.926079	7.14554e-05	0.934267	NA	NA
TCF19	4.5872e-07	0.000215876	-5.04282	Stomach	1.02749e-06	0.00120134	4.8863	Skin_Not_Sun_Exposed_Suprapubic	1.02749e-06	0.000589483	-4.8863	NA	NA	NA	1	1	1	0	3	-6.38421	-1.04748	4.71605	0.441899	-5.14137	-0.441899	NA	NA	1.7228e-10	0.29488	2.4047e-06	0.658562	2.72747e-07	0.658562	NA	NA	1.62977e-07	0.657975	0.00172219	0.926079	0.000220218	0.927456	NA	NA
TCF19	4.5872e-07	0.000215876	-5.04282	Stomach	1.02749e-06	0.00120134	4.8863	Skin_Sun_Exposed_Lower_leg	1.02749e-06	0.000537077	-4.8863	NA	NA	NA	1	1	1	0	3	-6.38421	-1.04748	4.71605	0.441899	-5.21473	-0.441899	NA	NA	1.7228e-10	0.29488	2.4047e-06	0.658562	1.84086e-07	0.658562	NA	NA	1.62977e-07	0.657975	0.00172219	0.926079	0.000125911	0.929779	NA	NA
TCF19	4.5872e-07	0.000215876	-5.04282	Stomach	1.02749e-06	0.00120134	4.8863	Small_Intestine_Terminal_Ileum	2.25293e-06	0.000956614	-4.7293	NA	NA	NA	1	1	1	0	3	-6.38421	-1.04748	4.71605	0.441899	-5.17921	-0.467237	NA	NA	1.7228e-10	0.29488	2.4047e-06	0.658562	2.22833e-07	0.64033	NA	NA	1.62977e-07	0.657975	0.00172219	0.926079	0.000192206	0.926238	NA	NA
TCF19	4.5872e-07	0.000215876	-5.04282	Stomach	1.02749e-06	0.00120134	4.8863	Spleen	1.02749e-06	0.000715895	-4.8863	NA	NA	NA	1	1	1	0	3	-6.38421	-1.04748	4.71605	0.441899	-6.45026	-0.441899	NA	NA	1.7228e-10	0.29488	2.4047e-06	0.658562	1.11658e-10	0.658562	NA	NA	1.62977e-07	0.657975	0.00172219	0.926079	4.85527e-07	0.927006	NA	NA
TCF19	4.5872e-07	0.000215876	-5.04282	Stomach	1.02749e-06	0.00120134	4.8863	Stomach	1.02749e-06	0.000735544	4.8863	NA	NA	NA	1	1	1	0	3	-6.38421	-1.04748	4.71605	0.441899	5.74066	0.441899	NA	NA	1.7228e-10	0.29488	2.4047e-06	0.658562	9.43069e-09	0.658562	NA	NA	1.62977e-07	0.657975	0.00172219	0.926079	1.4292e-05	0.931091	NA	NA
TCF19	4.5872e-07	0.000215876	-5.04282	Stomach	1.02749e-06	0.00120134	4.8863	Uterus	1.02749e-06	0.000712194	-4.8863	NA	NA	NA	1	1	1	0	3	-6.38421	-1.04748	4.71605	0.441899	-5.7647	-0.441899	NA	NA	1.7228e-10	0.29488	2.4047e-06	0.658562	8.1801e-09	0.658562	NA	NA	1.62977e-07	0.657975	0.00172219	0.926079	1.68265e-05	0.927238	NA	NA
TCF19	4.5872e-07	0.000215876	-5.04282	Stomach	1.02749e-06	0.00120134	4.8863	Vagina	1.02749e-06	0.000823651	-4.8863	NA	NA	NA	1	1	1	0	3	-6.38421	-1.04748	4.71605	0.441899	-5.31512	-0.441899	NA	NA	1.7228e-10	0.29488	2.4047e-06	0.658562	1.0659e-07	0.658562	NA	NA	1.62977e-07	0.657975	0.00172219	0.926079	0.00011836	0.928188	NA	NA
TCF19	4.5872e-07	0.000215876	-5.04282	Stomach	1.02749e-06	0.00120134	4.8863	smultixcan	1.19075e-06	0.000712518	-4.82767	NA	NA	NA	1	1	1	0	3	-6.38421	-1.04748	4.71605	0.441899	-5.4968	-0.455313	NA	NA	1.7228e-10	0.29488	2.4047e-06	0.658562	9.72755e-10	0.647148	NA	NA	1.62977e-07	0.657975	0.00172219	0.926079	1.5464e-06	0.919418	NA	NA
TCF19	4.5872e-07	0.000215876	-5.04282	Uterus	1.02749e-06	0.00158101	4.8863	Adipose_Subcutaneous	1.02749e-06	0.000571526	-4.8863	NA	NA	NA	1	1	1	0	3	-6.38421	-1.04748	6.45026	0.441899	-5.23844	-0.441899	NA	NA	1.7228e-10	0.29488	1.11658e-10	0.658562	1.61941e-07	0.658562	NA	NA	1.62977e-07	0.657975	3.14121e-07	0.930241	0.000130408	0.935571	NA	NA
TCF19	4.5872e-07	0.000215876	-5.04282	Uterus	1.02749e-06	0.00158101	4.8863	Adipose_Visceral_Omentum	1.02749e-06	0.000553257	-4.8863	NA	NA	NA	1	1	1	0	3	-6.38421	-1.04748	6.45026	0.441899	-4.36368	-0.441899	NA	NA	1.7228e-10	0.29488	1.11658e-10	0.658562	1.27895e-05	0.658562	NA	NA	1.62977e-07	0.657975	3.14121e-07	0.930241	0.00510453	0.932154	NA	NA
TCF19	4.5872e-07	0.000215876	-5.04282	Uterus	1.02749e-06	0.00158101	4.8863	Artery_Aorta	1.02749e-06	0.000787902	-4.8863	NA	NA	NA	1	1	1	0	3	-6.38421	-1.04748	6.45026	0.441899	-5.54872	-0.441899	NA	NA	1.7228e-10	0.29488	1.11658e-10	0.658562	2.87773e-08	0.658562	NA	NA	1.62977e-07	0.657975	3.14121e-07	0.930241	4.23484e-05	0.929773	NA	NA
TCF19	4.5872e-07	0.000215876	-5.04282	Uterus	1.02749e-06	0.00158101	4.8863	Artery_Coronary	1.02749e-06	0.000764249	4.8863	NA	NA	NA	1	1	1	0	3	-6.38421	-1.04748	6.45026	0.441899	5.42505	0.441899	NA	NA	1.7228e-10	0.29488	1.11658e-10	0.658562	5.79381e-08	0.658562	NA	NA	1.62977e-07	0.657975	3.14121e-07	0.930241	6.21618e-05	0.92981	NA	NA
TCF19	4.5872e-07	0.000215876	-5.04282	Uterus	1.02749e-06	0.00158101	4.8863	Artery_Tibial	1.02749e-06	0.000728067	-4.8863	NA	NA	NA	1	1	1	0	3	-6.38421	-1.04748	6.45026	0.441899	-6.45026	-0.441899	NA	NA	1.7228e-10	0.29488	1.11658e-10	0.658562	1.11658e-10	0.658562	NA	NA	1.62977e-07	0.657975	3.14121e-07	0.930241	5.23371e-07	0.930123	NA	NA
TCF19	4.5872e-07	0.000215876	-5.04282	Uterus	1.02749e-06	0.00158101	4.8863	Brain_Cerebellar_Hemisphere	1.02749e-06	0.000653634	-4.8863	NA	NA	NA	1	1	1	0	3	-6.38421	-1.04748	6.45026	0.441899	-6.45026	-0.441899	NA	NA	1.7228e-10	0.29488	1.11658e-10	0.658562	1.11658e-10	0.658562	NA	NA	1.62977e-07	0.657975	3.14121e-07	0.930241	4.8502e-07	0.926137	NA	NA
TCF19	4.5872e-07	0.000215876	-5.04282	Uterus	1.02749e-06	0.00158101	4.8863	Brain_Cerebellum	1.02749e-06	0.000736588	-4.8863	NA	NA	NA	1	1	1	0	3	-6.38421	-1.04748	6.45026	0.441899	-5.54221	-0.441899	NA	NA	1.7228e-10	0.29488	1.11658e-10	0.658562	2.98681e-08	0.658562	NA	NA	1.62977e-07	0.657975	3.14121e-07	0.930241	5.13103e-05	0.923385	NA	NA
TCF19	4.5872e-07	0.000215876	-5.04282	Uterus	1.02749e-06	0.00158101	4.8863	Brain_Spinal_cord_cervical_c-1	1.02749e-06	0.000919856	4.8863	NA	NA	NA	1	1	1	0	3	-6.38421	-1.04748	6.45026	0.441899	6.45026	0.441899	NA	NA	1.7228e-10	0.29488	1.11658e-10	0.658562	1.11658e-10	0.658562	NA	NA	1.62977e-07	0.657975	3.14121e-07	0.930241	3.98006e-07	0.933932	NA	NA
TCF19	4.5872e-07	0.000215876	-5.04282	Uterus	1.02749e-06	0.00158101	4.8863	Breast_Mammary_Tissue	1.02749e-06	0.000599432	-4.8863	NA	NA	NA	1	1	1	0	3	-6.38421	-1.04748	6.45026	0.441899	-5.18015	-0.441899	NA	NA	1.7228e-10	0.29488	1.11658e-10	0.658562	2.21704e-07	0.658562	NA	NA	1.62977e-07	0.657975	3.14121e-07	0.930241	0.000197904	0.933601	NA	NA
TCF19	4.5872e-07	0.000215876	-5.04282	Uterus	1.02749e-06	0.00158101	4.8863	Cells_Cultured_fibroblasts	1.02749e-06	0.000726304	4.8863	NA	NA	NA	1	1	1	0	3	-6.38421	-1.04748	6.45026	0.441899	5.08281	0.441899	NA	NA	1.7228e-10	0.29488	1.11658e-10	0.658562	3.71899e-07	0.658562	NA	NA	1.62977e-07	0.657975	3.14121e-07	0.930241	0.000504227	0.931804	NA	NA
TCF19	4.5872e-07	0.000215876	-5.04282	Uterus	1.02749e-06	0.00158101	4.8863	Cells_EBV-transformed_lymphocytes	1.02749e-06	0.000623505	4.8863	NA	NA	NA	1	1	1	0	3	-6.38421	-1.04748	6.45026	0.441899	5.61196	0.441899	NA	NA	1.7228e-10	0.29488	1.11658e-10	0.658562	2.00052e-08	0.658562	NA	NA	1.62977e-07	0.657975	3.14121e-07	0.930241	2.56389e-05	0.924205	NA	NA
TCF19	4.5872e-07	0.000215876	-5.04282	Uterus	1.02749e-06	0.00158101	4.8863	Colon_Sigmoid	1.02749e-06	0.000748679	-4.8863	NA	NA	NA	1	1	1	0	3	-6.38421	-1.04748	6.45026	0.441899	-5.33825	-0.441899	NA	NA	1.7228e-10	0.29488	1.11658e-10	0.658562	9.38483e-08	0.658562	NA	NA	1.62977e-07	0.657975	3.14121e-07	0.930241	0.000119682	0.925184	NA	NA
TCF19	4.5872e-07	0.000215876	-5.04282	Uterus	1.02749e-06	0.00158101	4.8863	Colon_Transverse	1.83003e-06	0.000842834	-4.77134	NA	NA	NA	1	1	1	0	3	-6.38421	-1.04748	6.45026	0.441899	-6.01307	-0.501498	NA	NA	1.7228e-10	0.29488	1.11658e-10	0.658562	1.82046e-09	0.616021	NA	NA	1.62977e-07	0.657975	3.14121e-07	0.930241	2.85344e-06	0.919622	NA	NA
TCF19	4.5872e-07	0.000215876	-5.04282	Uterus	1.02749e-06	0.00158101	4.8863	Esophagus_Gastroesophageal_Junction	1.02749e-06	0.000739503	-4.8863	NA	NA	NA	1	1	1	0	3	-6.38421	-1.04748	6.45026	0.441899	-5.50648	-0.441899	NA	NA	1.7228e-10	0.29488	1.11658e-10	0.658562	3.66088e-08	0.658562	NA	NA	1.62977e-07	0.657975	3.14121e-07	0.930241	5.85204e-05	0.928848	NA	NA
TCF19	4.5872e-07	0.000215876	-5.04282	Uterus	1.02749e-06	0.00158101	4.8863	Esophagus_Mucosa	1.02749e-06	0.000530169	-4.8863	NA	NA	NA	1	1	1	0	3	-6.38421	-1.04748	6.45026	0.441899	-5.05359	-0.441899	NA	NA	1.7228e-10	0.29488	1.11658e-10	0.658562	4.33573e-07	0.658562	NA	NA	1.62977e-07	0.657975	3.14121e-07	0.930241	0.000306144	0.931032	NA	NA
TCF19	4.5872e-07	0.000215876	-5.04282	Uterus	1.02749e-06	0.00158101	4.8863	Esophagus_Muscularis	1.02749e-06	0.000644003	-4.8863	NA	NA	NA	1	1	1	0	3	-6.38421	-1.04748	6.45026	0.441899	-5.40017	-0.441899	NA	NA	1.7228e-10	0.29488	1.11658e-10	0.658562	6.6578e-08	0.658562	NA	NA	1.62977e-07	0.657975	3.14121e-07	0.930241	8.98608e-05	0.93246	NA	NA
TCF19	4.5872e-07	0.000215876	-5.04282	Uterus	1.02749e-06	0.00158101	4.8863	Heart_Atrial_Appendage	1.02749e-06	0.000763894	-4.8863	NA	NA	NA	1	1	1	0	3	-6.38421	-1.04748	6.45026	0.441899	-4.43273	-0.441899	NA	NA	1.7228e-10	0.29488	1.11658e-10	0.658562	9.30457e-06	0.658562	NA	NA	1.62977e-07	0.657975	3.14121e-07	0.930241	0.00474484	0.931123	NA	NA
TCF19	4.5872e-07	0.000215876	-5.04282	Uterus	1.02749e-06	0.00158101	4.8863	Kidney_Cortex	2.25293e-06	0.00107757	-4.7293	NA	NA	NA	1	1	1	0	3	-6.38421	-1.04748	6.45026	0.441899	-4.86344	-0.467237	NA	NA	1.7228e-10	0.29488	1.11658e-10	0.658562	1.15365e-06	0.64033	NA	NA	1.62977e-07	0.657975	3.14121e-07	0.930241	0.000832758	0.931527	NA	NA
TCF19	4.5872e-07	0.000215876	-5.04282	Uterus	1.02749e-06	0.00158101	4.8863	Lung	1.02749e-06	0.00057844	-4.8863	NA	NA	NA	1	1	1	0	3	-6.38421	-1.04748	6.45026	0.441899	-5.78634	-0.441899	NA	NA	1.7228e-10	0.29488	1.11658e-10	0.658562	7.19362e-09	0.658562	NA	NA	1.62977e-07	0.657975	3.14121e-07	0.930241	8.29123e-06	0.928416	NA	NA
TCF19	4.5872e-07	0.000215876	-5.04282	Uterus	1.02749e-06	0.00158101	4.8863	Minor_Salivary_Gland	1.02749e-06	0.000655559	-4.8863	NA	NA	NA	1	1	1	0	3	-6.38421	-1.04748	6.45026	0.441899	-6.45026	-0.441899	NA	NA	1.7228e-10	0.29488	1.11658e-10	0.658562	1.11658e-10	0.658562	NA	NA	1.62977e-07	0.657975	3.14121e-07	0.930241	2.76474e-07	0.931647	NA	NA
TCF19	4.5872e-07	0.000215876	-5.04282	Uterus	1.02749e-06	0.00158101	4.8863	Nerve_Tibial	1.82401e-06	0.00102615	4.772	NA	NA	NA	1	1	1	0	3	-6.38421	-1.04748	6.45026	0.441899	4.88441	0.0660167	NA	NA	1.7228e-10	0.29488	1.11658e-10	0.658562	1.03738e-06	0.947365	NA	NA	1.62977e-07	0.657975	3.14121e-07	0.930241	0.00075223	0.989392	NA	NA
TCF19	4.5872e-07	0.000215876	-5.04282	Uterus	1.02749e-06	0.00158101	4.8863	Ovary	1.02749e-06	0.000746321	-4.8863	NA	NA	NA	1	1	1	0	3	-6.38421	-1.04748	6.45026	0.441899	-6.45026	-0.441899	NA	NA	1.7228e-10	0.29488	1.11658e-10	0.658562	1.11658e-10	0.658562	NA	NA	1.62977e-07	0.657975	3.14121e-07	0.930241	3.27674e-07	0.92654	NA	NA
TCF19	4.5872e-07	0.000215876	-5.04282	Uterus	1.02749e-06	0.00158101	4.8863	Prostate	1.11403e-06	0.000714092	-4.87035	NA	NA	NA	1	1	1	0	3	-6.38421	-1.04748	6.45026	0.441899	-5.37936	-0.428265	NA	NA	1.7228e-10	0.29488	1.11658e-10	0.658562	7.47508e-08	0.668458	NA	NA	1.62977e-07	0.657975	3.14121e-07	0.930241	7.14554e-05	0.934267	NA	NA
TCF19	4.5872e-07	0.000215876	-5.04282	Uterus	1.02749e-06	0.00158101	4.8863	Skin_Not_Sun_Exposed_Suprapubic	1.02749e-06	0.000589483	-4.8863	NA	NA	NA	1	1	1	0	3	-6.38421	-1.04748	6.45026	0.441899	-5.14137	-0.441899	NA	NA	1.7228e-10	0.29488	1.11658e-10	0.658562	2.72747e-07	0.658562	NA	NA	1.62977e-07	0.657975	3.14121e-07	0.930241	0.000220218	0.927456	NA	NA
TCF19	4.5872e-07	0.000215876	-5.04282	Uterus	1.02749e-06	0.00158101	4.8863	Skin_Sun_Exposed_Lower_leg	1.02749e-06	0.000537077	-4.8863	NA	NA	NA	1	1	1	0	3	-6.38421	-1.04748	6.45026	0.441899	-5.21473	-0.441899	NA	NA	1.7228e-10	0.29488	1.11658e-10	0.658562	1.84086e-07	0.658562	NA	NA	1.62977e-07	0.657975	3.14121e-07	0.930241	0.000125911	0.929779	NA	NA
TCF19	4.5872e-07	0.000215876	-5.04282	Uterus	1.02749e-06	0.00158101	4.8863	Small_Intestine_Terminal_Ileum	2.25293e-06	0.000956614	-4.7293	NA	NA	NA	1	1	1	0	3	-6.38421	-1.04748	6.45026	0.441899	-5.17921	-0.467237	NA	NA	1.7228e-10	0.29488	1.11658e-10	0.658562	2.22833e-07	0.64033	NA	NA	1.62977e-07	0.657975	3.14121e-07	0.930241	0.000192206	0.926238	NA	NA
TCF19	4.5872e-07	0.000215876	-5.04282	Uterus	1.02749e-06	0.00158101	4.8863	Spleen	1.02749e-06	0.000715895	-4.8863	NA	NA	NA	1	1	1	0	3	-6.38421	-1.04748	6.45026	0.441899	-6.45026	-0.441899	NA	NA	1.7228e-10	0.29488	1.11658e-10	0.658562	1.11658e-10	0.658562	NA	NA	1.62977e-07	0.657975	3.14121e-07	0.930241	4.85527e-07	0.927006	NA	NA
TCF19	4.5872e-07	0.000215876	-5.04282	Uterus	1.02749e-06	0.00158101	4.8863	Stomach	1.02749e-06	0.000735544	4.8863	NA	NA	NA	1	1	1	0	3	-6.38421	-1.04748	6.45026	0.441899	5.74066	0.441899	NA	NA	1.7228e-10	0.29488	1.11658e-10	0.658562	9.43069e-09	0.658562	NA	NA	1.62977e-07	0.657975	3.14121e-07	0.930241	1.4292e-05	0.931091	NA	NA
TCF19	4.5872e-07	0.000215876	-5.04282	Uterus	1.02749e-06	0.00158101	4.8863	Uterus	1.02749e-06	0.000712194	-4.8863	NA	NA	NA	1	1	1	0	3	-6.38421	-1.04748	6.45026	0.441899	-5.7647	-0.441899	NA	NA	1.7228e-10	0.29488	1.11658e-10	0.658562	8.1801e-09	0.658562	NA	NA	1.62977e-07	0.657975	3.14121e-07	0.930241	1.68265e-05	0.927238	NA	NA
TCF19	4.5872e-07	0.000215876	-5.04282	Uterus	1.02749e-06	0.00158101	4.8863	Vagina	1.02749e-06	0.000823651	-4.8863	NA	NA	NA	1	1	1	0	3	-6.38421	-1.04748	6.45026	0.441899	-5.31512	-0.441899	NA	NA	1.7228e-10	0.29488	1.11658e-10	0.658562	1.0659e-07	0.658562	NA	NA	1.62977e-07	0.657975	3.14121e-07	0.930241	0.00011836	0.928188	NA	NA
TCF19	4.5872e-07	0.000215876	-5.04282	Uterus	1.02749e-06	0.00158101	4.8863	smultixcan	1.19075e-06	0.000712518	-4.82767	NA	NA	NA	1	1	1	0	3	-6.38421	-1.04748	6.45026	0.441899	-5.4968	-0.455313	NA	NA	1.7228e-10	0.29488	1.11658e-10	0.658562	9.72755e-10	0.647148	NA	NA	1.62977e-07	0.657975	3.14121e-07	0.930241	1.5464e-06	0.919418	NA	NA
TCF19	4.5872e-07	0.000215876	-5.04282	Whole_Blood	5.92766e-07	0.000703349	4.99356	Adipose_Subcutaneous	1.02749e-06	0.000571526	-4.8863	NA	NA	NA	1	1	1	0	3	-6.38421	-1.04748	6.54509	0.404045	-5.23844	-0.441899	NA	NA	1.7228e-10	0.29488	5.94587e-11	0.68618	1.61941e-07	0.658562	NA	NA	1.62977e-07	0.657975	2.19403e-07	0.931957	0.000130408	0.935571	NA	NA
TCF19	4.5872e-07	0.000215876	-5.04282	Whole_Blood	5.92766e-07	0.000703349	4.99356	Adipose_Visceral_Omentum	1.02749e-06	0.000553257	-4.8863	NA	NA	NA	1	1	1	0	3	-6.38421	-1.04748	6.54509	0.404045	-4.36368	-0.441899	NA	NA	1.7228e-10	0.29488	5.94587e-11	0.68618	1.27895e-05	0.658562	NA	NA	1.62977e-07	0.657975	2.19403e-07	0.931957	0.00510453	0.932154	NA	NA
TCF19	4.5872e-07	0.000215876	-5.04282	Whole_Blood	5.92766e-07	0.000703349	4.99356	Artery_Aorta	1.02749e-06	0.000787902	-4.8863	NA	NA	NA	1	1	1	0	3	-6.38421	-1.04748	6.54509	0.404045	-5.54872	-0.441899	NA	NA	1.7228e-10	0.29488	5.94587e-11	0.68618	2.87773e-08	0.658562	NA	NA	1.62977e-07	0.657975	2.19403e-07	0.931957	4.23484e-05	0.929773	NA	NA
TCF19	4.5872e-07	0.000215876	-5.04282	Whole_Blood	5.92766e-07	0.000703349	4.99356	Artery_Coronary	1.02749e-06	0.000764249	4.8863	NA	NA	NA	1	1	1	0	3	-6.38421	-1.04748	6.54509	0.404045	5.42505	0.441899	NA	NA	1.7228e-10	0.29488	5.94587e-11	0.68618	5.79381e-08	0.658562	NA	NA	1.62977e-07	0.657975	2.19403e-07	0.931957	6.21618e-05	0.92981	NA	NA
TCF19	4.5872e-07	0.000215876	-5.04282	Whole_Blood	5.92766e-07	0.000703349	4.99356	Artery_Tibial	1.02749e-06	0.000728067	-4.8863	NA	NA	NA	1	1	1	0	3	-6.38421	-1.04748	6.54509	0.404045	-6.45026	-0.441899	NA	NA	1.7228e-10	0.29488	5.94587e-11	0.68618	1.11658e-10	0.658562	NA	NA	1.62977e-07	0.657975	2.19403e-07	0.931957	5.23371e-07	0.930123	NA	NA
TCF19	4.5872e-07	0.000215876	-5.04282	Whole_Blood	5.92766e-07	0.000703349	4.99356	Brain_Cerebellar_Hemisphere	1.02749e-06	0.000653634	-4.8863	NA	NA	NA	1	1	1	0	3	-6.38421	-1.04748	6.54509	0.404045	-6.45026	-0.441899	NA	NA	1.7228e-10	0.29488	5.94587e-11	0.68618	1.11658e-10	0.658562	NA	NA	1.62977e-07	0.657975	2.19403e-07	0.931957	4.8502e-07	0.926137	NA	NA
TCF19	4.5872e-07	0.000215876	-5.04282	Whole_Blood	5.92766e-07	0.000703349	4.99356	Brain_Cerebellum	1.02749e-06	0.000736588	-4.8863	NA	NA	NA	1	1	1	0	3	-6.38421	-1.04748	6.54509	0.404045	-5.54221	-0.441899	NA	NA	1.7228e-10	0.29488	5.94587e-11	0.68618	2.98681e-08	0.658562	NA	NA	1.62977e-07	0.657975	2.19403e-07	0.931957	5.13103e-05	0.923385	NA	NA
TCF19	4.5872e-07	0.000215876	-5.04282	Whole_Blood	5.92766e-07	0.000703349	4.99356	Brain_Spinal_cord_cervical_c-1	1.02749e-06	0.000919856	4.8863	NA	NA	NA	1	1	1	0	3	-6.38421	-1.04748	6.54509	0.404045	6.45026	0.441899	NA	NA	1.7228e-10	0.29488	5.94587e-11	0.68618	1.11658e-10	0.658562	NA	NA	1.62977e-07	0.657975	2.19403e-07	0.931957	3.98006e-07	0.933932	NA	NA
TCF19	4.5872e-07	0.000215876	-5.04282	Whole_Blood	5.92766e-07	0.000703349	4.99356	Breast_Mammary_Tissue	1.02749e-06	0.000599432	-4.8863	NA	NA	NA	1	1	1	0	3	-6.38421	-1.04748	6.54509	0.404045	-5.18015	-0.441899	NA	NA	1.7228e-10	0.29488	5.94587e-11	0.68618	2.21704e-07	0.658562	NA	NA	1.62977e-07	0.657975	2.19403e-07	0.931957	0.000197904	0.933601	NA	NA
TCF19	4.5872e-07	0.000215876	-5.04282	Whole_Blood	5.92766e-07	0.000703349	4.99356	Cells_Cultured_fibroblasts	1.02749e-06	0.000726304	4.8863	NA	NA	NA	1	1	1	0	3	-6.38421	-1.04748	6.54509	0.404045	5.08281	0.441899	NA	NA	1.7228e-10	0.29488	5.94587e-11	0.68618	3.71899e-07	0.658562	NA	NA	1.62977e-07	0.657975	2.19403e-07	0.931957	0.000504227	0.931804	NA	NA
TCF19	4.5872e-07	0.000215876	-5.04282	Whole_Blood	5.92766e-07	0.000703349	4.99356	Cells_EBV-transformed_lymphocytes	1.02749e-06	0.000623505	4.8863	NA	NA	NA	1	1	1	0	3	-6.38421	-1.04748	6.54509	0.404045	5.61196	0.441899	NA	NA	1.7228e-10	0.29488	5.94587e-11	0.68618	2.00052e-08	0.658562	NA	NA	1.62977e-07	0.657975	2.19403e-07	0.931957	2.56389e-05	0.924205	NA	NA
TCF19	4.5872e-07	0.000215876	-5.04282	Whole_Blood	5.92766e-07	0.000703349	4.99356	Colon_Sigmoid	1.02749e-06	0.000748679	-4.8863	NA	NA	NA	1	1	1	0	3	-6.38421	-1.04748	6.54509	0.404045	-5.33825	-0.441899	NA	NA	1.7228e-10	0.29488	5.94587e-11	0.68618	9.38483e-08	0.658562	NA	NA	1.62977e-07	0.657975	2.19403e-07	0.931957	0.000119682	0.925184	NA	NA
TCF19	4.5872e-07	0.000215876	-5.04282	Whole_Blood	5.92766e-07	0.000703349	4.99356	Colon_Transverse	1.83003e-06	0.000842834	-4.77134	NA	NA	NA	1	1	1	0	3	-6.38421	-1.04748	6.54509	0.404045	-6.01307	-0.501498	NA	NA	1.7228e-10	0.29488	5.94587e-11	0.68618	1.82046e-09	0.616021	NA	NA	1.62977e-07	0.657975	2.19403e-07	0.931957	2.85344e-06	0.919622	NA	NA
TCF19	4.5872e-07	0.000215876	-5.04282	Whole_Blood	5.92766e-07	0.000703349	4.99356	Esophagus_Gastroesophageal_Junction	1.02749e-06	0.000739503	-4.8863	NA	NA	NA	1	1	1	0	3	-6.38421	-1.04748	6.54509	0.404045	-5.50648	-0.441899	NA	NA	1.7228e-10	0.29488	5.94587e-11	0.68618	3.66088e-08	0.658562	NA	NA	1.62977e-07	0.657975	2.19403e-07	0.931957	5.85204e-05	0.928848	NA	NA
TCF19	4.5872e-07	0.000215876	-5.04282	Whole_Blood	5.92766e-07	0.000703349	4.99356	Esophagus_Mucosa	1.02749e-06	0.000530169	-4.8863	NA	NA	NA	1	1	1	0	3	-6.38421	-1.04748	6.54509	0.404045	-5.05359	-0.441899	NA	NA	1.7228e-10	0.29488	5.94587e-11	0.68618	4.33573e-07	0.658562	NA	NA	1.62977e-07	0.657975	2.19403e-07	0.931957	0.000306144	0.931032	NA	NA
TCF19	4.5872e-07	0.000215876	-5.04282	Whole_Blood	5.92766e-07	0.000703349	4.99356	Esophagus_Muscularis	1.02749e-06	0.000644003	-4.8863	NA	NA	NA	1	1	1	0	3	-6.38421	-1.04748	6.54509	0.404045	-5.40017	-0.441899	NA	NA	1.7228e-10	0.29488	5.94587e-11	0.68618	6.6578e-08	0.658562	NA	NA	1.62977e-07	0.657975	2.19403e-07	0.931957	8.98608e-05	0.93246	NA	NA
TCF19	4.5872e-07	0.000215876	-5.04282	Whole_Blood	5.92766e-07	0.000703349	4.99356	Heart_Atrial_Appendage	1.02749e-06	0.000763894	-4.8863	NA	NA	NA	1	1	1	0	3	-6.38421	-1.04748	6.54509	0.404045	-4.43273	-0.441899	NA	NA	1.7228e-10	0.29488	5.94587e-11	0.68618	9.30457e-06	0.658562	NA	NA	1.62977e-07	0.657975	2.19403e-07	0.931957	0.00474484	0.931123	NA	NA
TCF19	4.5872e-07	0.000215876	-5.04282	Whole_Blood	5.92766e-07	0.000703349	4.99356	Kidney_Cortex	2.25293e-06	0.00107757	-4.7293	NA	NA	NA	1	1	1	0	3	-6.38421	-1.04748	6.54509	0.404045	-4.86344	-0.467237	NA	NA	1.7228e-10	0.29488	5.94587e-11	0.68618	1.15365e-06	0.64033	NA	NA	1.62977e-07	0.657975	2.19403e-07	0.931957	0.000832758	0.931527	NA	NA
TCF19	4.5872e-07	0.000215876	-5.04282	Whole_Blood	5.92766e-07	0.000703349	4.99356	Lung	1.02749e-06	0.00057844	-4.8863	NA	NA	NA	1	1	1	0	3	-6.38421	-1.04748	6.54509	0.404045	-5.78634	-0.441899	NA	NA	1.7228e-10	0.29488	5.94587e-11	0.68618	7.19362e-09	0.658562	NA	NA	1.62977e-07	0.657975	2.19403e-07	0.931957	8.29123e-06	0.928416	NA	NA
TCF19	4.5872e-07	0.000215876	-5.04282	Whole_Blood	5.92766e-07	0.000703349	4.99356	Minor_Salivary_Gland	1.02749e-06	0.000655559	-4.8863	NA	NA	NA	1	1	1	0	3	-6.38421	-1.04748	6.54509	0.404045	-6.45026	-0.441899	NA	NA	1.7228e-10	0.29488	5.94587e-11	0.68618	1.11658e-10	0.658562	NA	NA	1.62977e-07	0.657975	2.19403e-07	0.931957	2.76474e-07	0.931647	NA	NA
TCF19	4.5872e-07	0.000215876	-5.04282	Whole_Blood	5.92766e-07	0.000703349	4.99356	Nerve_Tibial	1.82401e-06	0.00102615	4.772	NA	NA	NA	1	1	1	0	3	-6.38421	-1.04748	6.54509	0.404045	4.88441	0.0660167	NA	NA	1.7228e-10	0.29488	5.94587e-11	0.68618	1.03738e-06	0.947365	NA	NA	1.62977e-07	0.657975	2.19403e-07	0.931957	0.00075223	0.989392	NA	NA
TCF19	4.5872e-07	0.000215876	-5.04282	Whole_Blood	5.92766e-07	0.000703349	4.99356	Ovary	1.02749e-06	0.000746321	-4.8863	NA	NA	NA	1	1	1	0	3	-6.38421	-1.04748	6.54509	0.404045	-6.45026	-0.441899	NA	NA	1.7228e-10	0.29488	5.94587e-11	0.68618	1.11658e-10	0.658562	NA	NA	1.62977e-07	0.657975	2.19403e-07	0.931957	3.27674e-07	0.92654	NA	NA
TCF19	4.5872e-07	0.000215876	-5.04282	Whole_Blood	5.92766e-07	0.000703349	4.99356	Prostate	1.11403e-06	0.000714092	-4.87035	NA	NA	NA	1	1	1	0	3	-6.38421	-1.04748	6.54509	0.404045	-5.37936	-0.428265	NA	NA	1.7228e-10	0.29488	5.94587e-11	0.68618	7.47508e-08	0.668458	NA	NA	1.62977e-07	0.657975	2.19403e-07	0.931957	7.14554e-05	0.934267	NA	NA
TCF19	4.5872e-07	0.000215876	-5.04282	Whole_Blood	5.92766e-07	0.000703349	4.99356	Skin_Not_Sun_Exposed_Suprapubic	1.02749e-06	0.000589483	-4.8863	NA	NA	NA	1	1	1	0	3	-6.38421	-1.04748	6.54509	0.404045	-5.14137	-0.441899	NA	NA	1.7228e-10	0.29488	5.94587e-11	0.68618	2.72747e-07	0.658562	NA	NA	1.62977e-07	0.657975	2.19403e-07	0.931957	0.000220218	0.927456	NA	NA
TCF19	4.5872e-07	0.000215876	-5.04282	Whole_Blood	5.92766e-07	0.000703349	4.99356	Skin_Sun_Exposed_Lower_leg	1.02749e-06	0.000537077	-4.8863	NA	NA	NA	1	1	1	0	3	-6.38421	-1.04748	6.54509	0.404045	-5.21473	-0.441899	NA	NA	1.7228e-10	0.29488	5.94587e-11	0.68618	1.84086e-07	0.658562	NA	NA	1.62977e-07	0.657975	2.19403e-07	0.931957	0.000125911	0.929779	NA	NA
TCF19	4.5872e-07	0.000215876	-5.04282	Whole_Blood	5.92766e-07	0.000703349	4.99356	Small_Intestine_Terminal_Ileum	2.25293e-06	0.000956614	-4.7293	NA	NA	NA	1	1	1	0	3	-6.38421	-1.04748	6.54509	0.404045	-5.17921	-0.467237	NA	NA	1.7228e-10	0.29488	5.94587e-11	0.68618	2.22833e-07	0.64033	NA	NA	1.62977e-07	0.657975	2.19403e-07	0.931957	0.000192206	0.926238	NA	NA
TCF19	4.5872e-07	0.000215876	-5.04282	Whole_Blood	5.92766e-07	0.000703349	4.99356	Spleen	1.02749e-06	0.000715895	-4.8863	NA	NA	NA	1	1	1	0	3	-6.38421	-1.04748	6.54509	0.404045	-6.45026	-0.441899	NA	NA	1.7228e-10	0.29488	5.94587e-11	0.68618	1.11658e-10	0.658562	NA	NA	1.62977e-07	0.657975	2.19403e-07	0.931957	4.85527e-07	0.927006	NA	NA
TCF19	4.5872e-07	0.000215876	-5.04282	Whole_Blood	5.92766e-07	0.000703349	4.99356	Stomach	1.02749e-06	0.000735544	4.8863	NA	NA	NA	1	1	1	0	3	-6.38421	-1.04748	6.54509	0.404045	5.74066	0.441899	NA	NA	1.7228e-10	0.29488	5.94587e-11	0.68618	9.43069e-09	0.658562	NA	NA	1.62977e-07	0.657975	2.19403e-07	0.931957	1.4292e-05	0.931091	NA	NA
TCF19	4.5872e-07	0.000215876	-5.04282	Whole_Blood	5.92766e-07	0.000703349	4.99356	Uterus	1.02749e-06	0.000712194	-4.8863	NA	NA	NA	1	1	1	0	3	-6.38421	-1.04748	6.54509	0.404045	-5.7647	-0.441899	NA	NA	1.7228e-10	0.29488	5.94587e-11	0.68618	8.1801e-09	0.658562	NA	NA	1.62977e-07	0.657975	2.19403e-07	0.931957	1.68265e-05	0.927238	NA	NA
TCF19	4.5872e-07	0.000215876	-5.04282	Whole_Blood	5.92766e-07	0.000703349	4.99356	Vagina	1.02749e-06	0.000823651	-4.8863	NA	NA	NA	1	1	1	0	3	-6.38421	-1.04748	6.54509	0.404045	-5.31512	-0.441899	NA	NA	1.7228e-10	0.29488	5.94587e-11	0.68618	1.0659e-07	0.658562	NA	NA	1.62977e-07	0.657975	2.19403e-07	0.931957	0.00011836	0.928188	NA	NA
TCF19	4.5872e-07	0.000215876	-5.04282	Whole_Blood	5.92766e-07	0.000703349	4.99356	smultixcan	1.19075e-06	0.000712518	-4.82767	NA	NA	NA	1	1	1	0	3	-6.38421	-1.04748	6.54509	0.404045	-5.4968	-0.455313	NA	NA	1.7228e-10	0.29488	5.94587e-11	0.68618	9.72755e-10	0.647148	NA	NA	1.62977e-07	0.657975	2.19403e-07	0.931957	1.5464e-06	0.919418	NA	NA
TCF19	4.5872e-07	0.000215876	-5.04282	smultixcan	2.828e-05	0.00612432	4.03453	Adipose_Subcutaneous	1.02749e-06	0.000571526	-4.8863	NA	NA	NA	1	1	1	0	3	-6.38421	-1.04748	4.65962	0.416408	-5.23844	-0.441899	NA	NA	1.7228e-10	0.29488	2.05103e-11	0.171528	1.61941e-07	0.658562	NA	NA	1.62977e-07	0.657975	2.03546e-08	0.561979	0.000130408	0.935571	NA	NA
TCF19	4.5872e-07	0.000215876	-5.04282	smultixcan	2.828e-05	0.00612432	4.03453	Adipose_Visceral_Omentum	1.02749e-06	0.000553257	-4.8863	NA	NA	NA	1	1	1	0	3	-6.38421	-1.04748	4.65962	0.416408	-4.36368	-0.441899	NA	NA	1.7228e-10	0.29488	2.05103e-11	0.171528	1.27895e-05	0.658562	NA	NA	1.62977e-07	0.657975	2.03546e-08	0.561979	0.00510453	0.932154	NA	NA
TCF19	4.5872e-07	0.000215876	-5.04282	smultixcan	2.828e-05	0.00612432	4.03453	Artery_Aorta	1.02749e-06	0.000787902	-4.8863	NA	NA	NA	1	1	1	0	3	-6.38421	-1.04748	4.65962	0.416408	-5.54872	-0.441899	NA	NA	1.7228e-10	0.29488	2.05103e-11	0.171528	2.87773e-08	0.658562	NA	NA	1.62977e-07	0.657975	2.03546e-08	0.561979	4.23484e-05	0.929773	NA	NA
TCF19	4.5872e-07	0.000215876	-5.04282	smultixcan	2.828e-05	0.00612432	4.03453	Artery_Coronary	1.02749e-06	0.000764249	4.8863	NA	NA	NA	1	1	1	0	3	-6.38421	-1.04748	4.65962	0.416408	5.42505	0.441899	NA	NA	1.7228e-10	0.29488	2.05103e-11	0.171528	5.79381e-08	0.658562	NA	NA	1.62977e-07	0.657975	2.03546e-08	0.561979	6.21618e-05	0.92981	NA	NA
TCF19	4.5872e-07	0.000215876	-5.04282	smultixcan	2.828e-05	0.00612432	4.03453	Artery_Tibial	1.02749e-06	0.000728067	-4.8863	NA	NA	NA	1	1	1	0	3	-6.38421	-1.04748	4.65962	0.416408	-6.45026	-0.441899	NA	NA	1.7228e-10	0.29488	2.05103e-11	0.171528	1.11658e-10	0.658562	NA	NA	1.62977e-07	0.657975	2.03546e-08	0.561979	5.23371e-07	0.930123	NA	NA
TCF19	4.5872e-07	0.000215876	-5.04282	smultixcan	2.828e-05	0.00612432	4.03453	Brain_Cerebellar_Hemisphere	1.02749e-06	0.000653634	-4.8863	NA	NA	NA	1	1	1	0	3	-6.38421	-1.04748	4.65962	0.416408	-6.45026	-0.441899	NA	NA	1.7228e-10	0.29488	2.05103e-11	0.171528	1.11658e-10	0.658562	NA	NA	1.62977e-07	0.657975	2.03546e-08	0.561979	4.8502e-07	0.926137	NA	NA
TCF19	4.5872e-07	0.000215876	-5.04282	smultixcan	2.828e-05	0.00612432	4.03453	Brain_Cerebellum	1.02749e-06	0.000736588	-4.8863	NA	NA	NA	1	1	1	0	3	-6.38421	-1.04748	4.65962	0.416408	-5.54221	-0.441899	NA	NA	1.7228e-10	0.29488	2.05103e-11	0.171528	2.98681e-08	0.658562	NA	NA	1.62977e-07	0.657975	2.03546e-08	0.561979	5.13103e-05	0.923385	NA	NA
TCF19	4.5872e-07	0.000215876	-5.04282	smultixcan	2.828e-05	0.00612432	4.03453	Brain_Spinal_cord_cervical_c-1	1.02749e-06	0.000919856	4.8863	NA	NA	NA	1	1	1	0	3	-6.38421	-1.04748	4.65962	0.416408	6.45026	0.441899	NA	NA	1.7228e-10	0.29488	2.05103e-11	0.171528	1.11658e-10	0.658562	NA	NA	1.62977e-07	0.657975	2.03546e-08	0.561979	3.98006e-07	0.933932	NA	NA
TCF19	4.5872e-07	0.000215876	-5.04282	smultixcan	2.828e-05	0.00612432	4.03453	Breast_Mammary_Tissue	1.02749e-06	0.000599432	-4.8863	NA	NA	NA	1	1	1	0	3	-6.38421	-1.04748	4.65962	0.416408	-5.18015	-0.441899	NA	NA	1.7228e-10	0.29488	2.05103e-11	0.171528	2.21704e-07	0.658562	NA	NA	1.62977e-07	0.657975	2.03546e-08	0.561979	0.000197904	0.933601	NA	NA
TCF19	4.5872e-07	0.000215876	-5.04282	smultixcan	2.828e-05	0.00612432	4.03453	Cells_Cultured_fibroblasts	1.02749e-06	0.000726304	4.8863	NA	NA	NA	1	1	1	0	3	-6.38421	-1.04748	4.65962	0.416408	5.08281	0.441899	NA	NA	1.7228e-10	0.29488	2.05103e-11	0.171528	3.71899e-07	0.658562	NA	NA	1.62977e-07	0.657975	2.03546e-08	0.561979	0.000504227	0.931804	NA	NA
TCF19	4.5872e-07	0.000215876	-5.04282	smultixcan	2.828e-05	0.00612432	4.03453	Cells_EBV-transformed_lymphocytes	1.02749e-06	0.000623505	4.8863	NA	NA	NA	1	1	1	0	3	-6.38421	-1.04748	4.65962	0.416408	5.61196	0.441899	NA	NA	1.7228e-10	0.29488	2.05103e-11	0.171528	2.00052e-08	0.658562	NA	NA	1.62977e-07	0.657975	2.03546e-08	0.561979	2.56389e-05	0.924205	NA	NA
TCF19	4.5872e-07	0.000215876	-5.04282	smultixcan	2.828e-05	0.00612432	4.03453	Colon_Sigmoid	1.02749e-06	0.000748679	-4.8863	NA	NA	NA	1	1	1	0	3	-6.38421	-1.04748	4.65962	0.416408	-5.33825	-0.441899	NA	NA	1.7228e-10	0.29488	2.05103e-11	0.171528	9.38483e-08	0.658562	NA	NA	1.62977e-07	0.657975	2.03546e-08	0.561979	0.000119682	0.925184	NA	NA
TCF19	4.5872e-07	0.000215876	-5.04282	smultixcan	2.828e-05	0.00612432	4.03453	Colon_Transverse	1.83003e-06	0.000842834	-4.77134	NA	NA	NA	1	1	1	0	3	-6.38421	-1.04748	4.65962	0.416408	-6.01307	-0.501498	NA	NA	1.7228e-10	0.29488	2.05103e-11	0.171528	1.82046e-09	0.616021	NA	NA	1.62977e-07	0.657975	2.03546e-08	0.561979	2.85344e-06	0.919622	NA	NA
TCF19	4.5872e-07	0.000215876	-5.04282	smultixcan	2.828e-05	0.00612432	4.03453	Esophagus_Gastroesophageal_Junction	1.02749e-06	0.000739503	-4.8863	NA	NA	NA	1	1	1	0	3	-6.38421	-1.04748	4.65962	0.416408	-5.50648	-0.441899	NA	NA	1.7228e-10	0.29488	2.05103e-11	0.171528	3.66088e-08	0.658562	NA	NA	1.62977e-07	0.657975	2.03546e-08	0.561979	5.85204e-05	0.928848	NA	NA
TCF19	4.5872e-07	0.000215876	-5.04282	smultixcan	2.828e-05	0.00612432	4.03453	Esophagus_Mucosa	1.02749e-06	0.000530169	-4.8863	NA	NA	NA	1	1	1	0	3	-6.38421	-1.04748	4.65962	0.416408	-5.05359	-0.441899	NA	NA	1.7228e-10	0.29488	2.05103e-11	0.171528	4.33573e-07	0.658562	NA	NA	1.62977e-07	0.657975	2.03546e-08	0.561979	0.000306144	0.931032	NA	NA
TCF19	4.5872e-07	0.000215876	-5.04282	smultixcan	2.828e-05	0.00612432	4.03453	Esophagus_Muscularis	1.02749e-06	0.000644003	-4.8863	NA	NA	NA	1	1	1	0	3	-6.38421	-1.04748	4.65962	0.416408	-5.40017	-0.441899	NA	NA	1.7228e-10	0.29488	2.05103e-11	0.171528	6.6578e-08	0.658562	NA	NA	1.62977e-07	0.657975	2.03546e-08	0.561979	8.98608e-05	0.93246	NA	NA
TCF19	4.5872e-07	0.000215876	-5.04282	smultixcan	2.828e-05	0.00612432	4.03453	Heart_Atrial_Appendage	1.02749e-06	0.000763894	-4.8863	NA	NA	NA	1	1	1	0	3	-6.38421	-1.04748	4.65962	0.416408	-4.43273	-0.441899	NA	NA	1.7228e-10	0.29488	2.05103e-11	0.171528	9.30457e-06	0.658562	NA	NA	1.62977e-07	0.657975	2.03546e-08	0.561979	0.00474484	0.931123	NA	NA
TCF19	4.5872e-07	0.000215876	-5.04282	smultixcan	2.828e-05	0.00612432	4.03453	Kidney_Cortex	2.25293e-06	0.00107757	-4.7293	NA	NA	NA	1	1	1	0	3	-6.38421	-1.04748	4.65962	0.416408	-4.86344	-0.467237	NA	NA	1.7228e-10	0.29488	2.05103e-11	0.171528	1.15365e-06	0.64033	NA	NA	1.62977e-07	0.657975	2.03546e-08	0.561979	0.000832758	0.931527	NA	NA
TCF19	4.5872e-07	0.000215876	-5.04282	smultixcan	2.828e-05	0.00612432	4.03453	Lung	1.02749e-06	0.00057844	-4.8863	NA	NA	NA	1	1	1	0	3	-6.38421	-1.04748	4.65962	0.416408	-5.78634	-0.441899	NA	NA	1.7228e-10	0.29488	2.05103e-11	0.171528	7.19362e-09	0.658562	NA	NA	1.62977e-07	0.657975	2.03546e-08	0.561979	8.29123e-06	0.928416	NA	NA
TCF19	4.5872e-07	0.000215876	-5.04282	smultixcan	2.828e-05	0.00612432	4.03453	Minor_Salivary_Gland	1.02749e-06	0.000655559	-4.8863	NA	NA	NA	1	1	1	0	3	-6.38421	-1.04748	4.65962	0.416408	-6.45026	-0.441899	NA	NA	1.7228e-10	0.29488	2.05103e-11	0.171528	1.11658e-10	0.658562	NA	NA	1.62977e-07	0.657975	2.03546e-08	0.561979	2.76474e-07	0.931647	NA	NA
TCF19	4.5872e-07	0.000215876	-5.04282	smultixcan	2.828e-05	0.00612432	4.03453	Nerve_Tibial	1.82401e-06	0.00102615	4.772	NA	NA	NA	1	1	1	0	3	-6.38421	-1.04748	4.65962	0.416408	4.88441	0.0660167	NA	NA	1.7228e-10	0.29488	2.05103e-11	0.171528	1.03738e-06	0.947365	NA	NA	1.62977e-07	0.657975	2.03546e-08	0.561979	0.00075223	0.989392	NA	NA
TCF19	4.5872e-07	0.000215876	-5.04282	smultixcan	2.828e-05	0.00612432	4.03453	Ovary	1.02749e-06	0.000746321	-4.8863	NA	NA	NA	1	1	1	0	3	-6.38421	-1.04748	4.65962	0.416408	-6.45026	-0.441899	NA	NA	1.7228e-10	0.29488	2.05103e-11	0.171528	1.11658e-10	0.658562	NA	NA	1.62977e-07	0.657975	2.03546e-08	0.561979	3.27674e-07	0.92654	NA	NA
TCF19	4.5872e-07	0.000215876	-5.04282	smultixcan	2.828e-05	0.00612432	4.03453	Prostate	1.11403e-06	0.000714092	-4.87035	NA	NA	NA	1	1	1	0	3	-6.38421	-1.04748	4.65962	0.416408	-5.37936	-0.428265	NA	NA	1.7228e-10	0.29488	2.05103e-11	0.171528	7.47508e-08	0.668458	NA	NA	1.62977e-07	0.657975	2.03546e-08	0.561979	7.14554e-05	0.934267	NA	NA
TCF19	4.5872e-07	0.000215876	-5.04282	smultixcan	2.828e-05	0.00612432	4.03453	Skin_Not_Sun_Exposed_Suprapubic	1.02749e-06	0.000589483	-4.8863	NA	NA	NA	1	1	1	0	3	-6.38421	-1.04748	4.65962	0.416408	-5.14137	-0.441899	NA	NA	1.7228e-10	0.29488	2.05103e-11	0.171528	2.72747e-07	0.658562	NA	NA	1.62977e-07	0.657975	2.03546e-08	0.561979	0.000220218	0.927456	NA	NA
TCF19	4.5872e-07	0.000215876	-5.04282	smultixcan	2.828e-05	0.00612432	4.03453	Skin_Sun_Exposed_Lower_leg	1.02749e-06	0.000537077	-4.8863	NA	NA	NA	1	1	1	0	3	-6.38421	-1.04748	4.65962	0.416408	-5.21473	-0.441899	NA	NA	1.7228e-10	0.29488	2.05103e-11	0.171528	1.84086e-07	0.658562	NA	NA	1.62977e-07	0.657975	2.03546e-08	0.561979	0.000125911	0.929779	NA	NA
TCF19	4.5872e-07	0.000215876	-5.04282	smultixcan	2.828e-05	0.00612432	4.03453	Small_Intestine_Terminal_Ileum	2.25293e-06	0.000956614	-4.7293	NA	NA	NA	1	1	1	0	3	-6.38421	-1.04748	4.65962	0.416408	-5.17921	-0.467237	NA	NA	1.7228e-10	0.29488	2.05103e-11	0.171528	2.22833e-07	0.64033	NA	NA	1.62977e-07	0.657975	2.03546e-08	0.561979	0.000192206	0.926238	NA	NA
TCF19	4.5872e-07	0.000215876	-5.04282	smultixcan	2.828e-05	0.00612432	4.03453	Spleen	1.02749e-06	0.000715895	-4.8863	NA	NA	NA	1	1	1	0	3	-6.38421	-1.04748	4.65962	0.416408	-6.45026	-0.441899	NA	NA	1.7228e-10	0.29488	2.05103e-11	0.171528	1.11658e-10	0.658562	NA	NA	1.62977e-07	0.657975	2.03546e-08	0.561979	4.85527e-07	0.927006	NA	NA
TCF19	4.5872e-07	0.000215876	-5.04282	smultixcan	2.828e-05	0.00612432	4.03453	Stomach	1.02749e-06	0.000735544	4.8863	NA	NA	NA	1	1	1	0	3	-6.38421	-1.04748	4.65962	0.416408	5.74066	0.441899	NA	NA	1.7228e-10	0.29488	2.05103e-11	0.171528	9.43069e-09	0.658562	NA	NA	1.62977e-07	0.657975	2.03546e-08	0.561979	1.4292e-05	0.931091	NA	NA
TCF19	4.5872e-07	0.000215876	-5.04282	smultixcan	2.828e-05	0.00612432	4.03453	Uterus	1.02749e-06	0.000712194	-4.8863	NA	NA	NA	1	1	1	0	3	-6.38421	-1.04748	4.65962	0.416408	-5.7647	-0.441899	NA	NA	1.7228e-10	0.29488	2.05103e-11	0.171528	8.1801e-09	0.658562	NA	NA	1.62977e-07	0.657975	2.03546e-08	0.561979	1.68265e-05	0.927238	NA	NA
TCF19	4.5872e-07	0.000215876	-5.04282	smultixcan	2.828e-05	0.00612432	4.03453	Vagina	1.02749e-06	0.000823651	-4.8863	NA	NA	NA	1	1	1	0	3	-6.38421	-1.04748	4.65962	0.416408	-5.31512	-0.441899	NA	NA	1.7228e-10	0.29488	2.05103e-11	0.171528	1.0659e-07	0.658562	NA	NA	1.62977e-07	0.657975	2.03546e-08	0.561979	0.00011836	0.928188	NA	NA
TCF19	4.5872e-07	0.000215876	-5.04282	smultixcan	2.828e-05	0.00612432	4.03453	smultixcan	1.19075e-06	0.000712518	-4.82767	NA	NA	NA	1	1	1	0	3	-6.38421	-1.04748	4.65962	0.416408	-5.4968	-0.455313	NA	NA	1.7228e-10	0.29488	2.05103e-11	0.171528	9.72755e-10	0.647148	NA	NA	1.62977e-07	0.657975	2.03546e-08	0.561979	1.5464e-06	0.919418	NA	NA
CHRNA4	7.6478e-07	0.000341914	4.94415	Testis	1.22119e-07	0.000234086	5.2903	Kidney_Cortex	5.97265e-08	5.2849e-05	5.41962	NA	NA	NA	1	1	1	0	3	1.16515	6.2191	1.63551	-6.82399	1.02847	-7.91665	NA	NA	0.24396	5e-10	0.101942	8.85464e-12	0.30373	2.43994e-15	NA	NA	0.73357	1.29186e-06	0.70267	1.36698e-07	0.857521	4.54268e-11	NA	NA
CHRNA4	7.6478e-07	0.000341914	4.94415	Testis	1.22119e-07	0.000234086	5.2903	Liver	5.97265e-08	5.3876e-05	5.41962	NA	NA	NA	1	1	1	0	3	1.16515	6.2191	1.63551	-6.82399	1.02847	-7.91665	NA	NA	0.24396	5e-10	0.101942	8.85464e-12	0.30373	2.43994e-15	NA	NA	0.73357	1.29186e-06	0.70267	1.36698e-07	0.852131	5.07239e-11	NA	NA
CHRNA4	7.6478e-07	0.000341914	4.94415	Testis	1.22119e-07	0.000234086	5.2903	smultixcan	5.97265e-08	5.83431e-05	5.41962	NA	NA	NA	1	1	1	0	3	1.16515	6.2191	1.63551	-6.82399	1.02847	-7.91665	NA	NA	0.24396	5e-10	0.101942	8.85464e-12	0.30373	2.43994e-15	NA	NA	0.73357	1.29186e-06	0.70267	1.36698e-07	0.835468	1.44431e-10	NA	NA
CHRNA4	7.6478e-07	0.000341914	4.94415	smultixcan	2.01621e-07	0.000104076	0.772024	Kidney_Cortex	5.97265e-08	5.2849e-05	5.41962	NA	NA	NA	1	1	1	0	3	1.16515	6.2191	-0.0634995	-1.51174	1.02847	-7.91665	NA	NA	0.24396	5e-10	0.769642	9.95605e-19	0.30373	2.43994e-15	NA	NA	0.73357	1.29186e-06	0.951225	7.24469e-15	0.857521	4.54268e-11	NA	NA
CHRNA4	7.6478e-07	0.000341914	4.94415	smultixcan	2.01621e-07	0.000104076	0.772024	Liver	5.97265e-08	5.3876e-05	5.41962	NA	NA	NA	1	1	1	0	3	1.16515	6.2191	-0.0634995	-1.51174	1.02847	-7.91665	NA	NA	0.24396	5e-10	0.769642	9.95605e-19	0.30373	2.43994e-15	NA	NA	0.73357	1.29186e-06	0.951225	7.24469e-15	0.852131	5.07239e-11	NA	NA
CHRNA4	7.6478e-07	0.000341914	4.94415	smultixcan	2.01621e-07	0.000104076	0.772024	smultixcan	5.97265e-08	5.83431e-05	5.41962	NA	NA	NA	1	1	1	0	3	1.16515	6.2191	-0.0634995	-1.51174	1.02847	-7.91665	NA	NA	0.24396	5e-10	0.769642	9.95605e-19	0.30373	2.43994e-15	NA	NA	0.73357	1.29186e-06	0.951225	7.24469e-15	0.835468	1.44431e-10	NA	NA
FBRSL1	1.0755e-06	0.000447283	4.8773	smultixcan	1.19609e-05	0.00326351	-0.108658	Brain_Cerebellar_Hemisphere	1.56613e-06	0.00080734	-4.80261	NA	NA	NA	1	1	1	0	3	-6.23979	1.43996	-0.180113	-0.107032	-5.82785	0.241555	NA	NA	4.3816e-10	0.14988	1.93682e-10	0.0471498	5.61465e-09	0.809125	NA	NA	3.62854e-07	0.522268	1.40955e-07	0.345744	9.34692e-06	0.963453	NA	NA
FBRSL1	1.0755e-06	0.000447283	4.8773	smultixcan	1.19609e-05	0.00326351	-0.108658	Brain_Cerebellum	1.56613e-06	0.000985256	-4.80261	NA	NA	NA	1	1	1	0	3	-6.23979	1.43996	-0.180113	-0.107032	-5.82785	0.241555	NA	NA	4.3816e-10	0.14988	1.93682e-10	0.0471498	5.61465e-09	0.809125	NA	NA	3.62854e-07	0.522268	1.40955e-07	0.345744	1.14539e-05	0.963508	NA	NA
FBRSL1	1.0755e-06	0.000447283	4.8773	smultixcan	1.19609e-05	0.00326351	-0.108658	Cells_EBV-transformed_lymphocytes	1.56613e-06	0.000824848	-4.80261	NA	NA	NA	1	1	1	0	3	-6.23979	1.43996	-0.180113	-0.107032	-5.82785	0.241555	NA	NA	4.3816e-10	0.14988	1.93682e-10	0.0471498	5.61465e-09	0.809125	NA	NA	3.62854e-07	0.522268	1.40955e-07	0.345744	7.8811e-06	0.965562	NA	NA
FBRSL1	1.0755e-06	0.000447283	4.8773	smultixcan	1.19609e-05	0.00326351	-0.108658	Colon_Transverse	1.024e-06	0.000625163	-4.88697	NA	NA	NA	1	1	1	0	3	-6.23979	1.43996	-0.180113	-0.107032	-4.58102	1.92083	NA	NA	4.3816e-10	0.14988	1.93682e-10	0.0471498	4.62719e-06	0.0547528	NA	NA	3.62854e-07	0.522268	1.40955e-07	0.345744	0.00234321	0.478405	NA	NA
FBRSL1	1.0755e-06	0.000447283	4.8773	smultixcan	1.19609e-05	0.00326351	-0.108658	Esophagus_Mucosa	1.56613e-06	0.000675701	-4.80261	NA	NA	NA	1	1	1	0	3	-6.23979	1.43996	-0.180113	-0.107032	-5.82785	0.241555	NA	NA	4.3816e-10	0.14988	1.93682e-10	0.0471498	5.61465e-09	0.809125	NA	NA	3.62854e-07	0.522268	1.40955e-07	0.345744	5.94672e-06	0.967149	NA	NA
FBRSL1	1.0755e-06	0.000447283	4.8773	smultixcan	1.19609e-05	0.00326351	-0.108658	Lung	1.98683e-06	0.000860401	-4.75476	NA	NA	NA	1	1	1	0	3	-6.23979	1.43996	-0.180113	-0.107032	-4.54603	1.752	NA	NA	4.3816e-10	0.14988	1.93682e-10	0.0471498	5.46669e-06	0.0797731	NA	NA	3.62854e-07	0.522268	1.40955e-07	0.345744	0.00217027	0.53084	NA	NA
FBRSL1	1.0755e-06	0.000447283	4.8773	smultixcan	1.19609e-05	0.00326351	-0.108658	Nerve_Tibial	3.98077e-06	0.00207238	-4.61238	NA	NA	NA	1	1	1	0	3	-6.23979	1.43996	-0.180113	-0.107032	-5.7912	-0.316467	NA	NA	4.3816e-10	0.14988	1.93682e-10	0.0471498	6.9886e-09	0.751648	NA	NA	3.62854e-07	0.522268	1.40955e-07	0.345744	1.17062e-05	0.951397	NA	NA
FBRSL1	1.0755e-06	0.000447283	4.8773	smultixcan	1.19609e-05	0.00326351	-0.108658	Pancreas	1.56613e-06	0.00103078	-4.80261	NA	NA	NA	1	1	1	0	3	-6.23979	1.43996	-0.180113	-0.107032	-5.82785	0.241555	NA	NA	4.3816e-10	0.14988	1.93682e-10	0.0471498	5.61465e-09	0.809125	NA	NA	3.62854e-07	0.522268	1.40955e-07	0.345744	1.24436e-05	0.964635	NA	NA
FBRSL1	1.0755e-06	0.000447283	4.8773	smultixcan	1.19609e-05	0.00326351	-0.108658	Prostate	1.56613e-06	0.000848114	-4.80261	NA	NA	NA	1	1	1	0	3	-6.23979	1.43996	-0.180113	-0.107032	-5.82785	0.241555	NA	NA	4.3816e-10	0.14988	1.93682e-10	0.0471498	5.61465e-09	0.809125	NA	NA	3.62854e-07	0.522268	1.40955e-07	0.345744	9.82328e-06	0.968203	NA	NA
FBRSL1	1.0755e-06	0.000447283	4.8773	smultixcan	1.19609e-05	0.00326351	-0.108658	Skin_Not_Sun_Exposed_Suprapubic	1.92188e-05	0.00656873	4.27378	NA	NA	NA	1	1	1	0	3	-6.23979	1.43996	-0.180113	-0.107032	4.92081	-0.117276	NA	NA	4.3816e-10	0.14988	1.93682e-10	0.0471498	8.61856e-07	0.906641	NA	NA	3.62854e-07	0.522268	1.40955e-07	0.345744	0.000659738	0.983222	NA	NA
FBRSL1	1.0755e-06	0.000447283	4.8773	smultixcan	1.19609e-05	0.00326351	-0.108658	Small_Intestine_Terminal_Ileum	1.55853e-05	0.00501778	-4.32025	NA	NA	NA	1	1	1	0	3	-6.23979	1.43996	-0.180113	-0.107032	-4.99929	0.108869	NA	NA	4.3816e-10	0.14988	1.93682e-10	0.0471498	5.75417e-07	0.913307	NA	NA	3.62854e-07	0.522268	1.40955e-07	0.345744	0.000470206	0.985737	NA	NA
FBRSL1	1.0755e-06	0.000447283	4.8773	smultixcan	1.19609e-05	0.00326351	-0.108658	Spleen	8.63442e-08	9.23883e-05	-5.35334	NA	NA	NA	1	1	1	0	3	-6.23979	1.43996	-0.180113	-0.107032	-6.21335	0.411059	NA	NA	4.3816e-10	0.14988	1.93682e-10	0.0471498	5.18665e-10	0.681029	NA	NA	3.62854e-07	0.522268	1.40955e-07	0.345744	1.49295e-06	0.932864	NA	NA
FBRSL1	1.0755e-06	0.000447283	4.8773	smultixcan	1.19609e-05	0.00326351	-0.108658	Testis	1.55853e-05	0.00782215	4.32025	NA	NA	NA	1	1	1	0	3	-6.23979	1.43996	-0.180113	-0.107032	4.99929	-0.108869	NA	NA	4.3816e-10	0.14988	1.93682e-10	0.0471498	5.75417e-07	0.913307	NA	NA	3.62854e-07	0.522268	1.40955e-07	0.345744	0.00077336	0.986531	NA	NA
FBRSL1	1.0755e-06	0.000447283	4.8773	smultixcan	1.19609e-05	0.00326351	-0.108658	Thyroid	1.56613e-06	0.000806955	-4.80261	NA	NA	NA	1	1	1	0	3	-6.23979	1.43996	-0.180113	-0.107032	-5.82785	0.241555	NA	NA	4.3816e-10	0.14988	1.93682e-10	0.0471498	5.61465e-09	0.809125	NA	NA	3.62854e-07	0.522268	1.40955e-07	0.345744	6.211e-06	0.970799	NA	NA
FBRSL1	1.0755e-06	0.000447283	4.8773	smultixcan	1.19609e-05	0.00326351	-0.108658	Uterus	1.92188e-05	0.0073618	4.27378	NA	NA	NA	1	1	1	0	3	-6.23979	1.43996	-0.180113	-0.107032	4.92081	-0.117276	NA	NA	4.3816e-10	0.14988	1.93682e-10	0.0471498	8.61856e-07	0.906641	NA	NA	3.62854e-07	0.522268	1.40955e-07	0.345744	0.000805836	0.984432	NA	NA
FBRSL1	1.0755e-06	0.000447283	4.8773	smultixcan	1.19609e-05	0.00326351	-0.108658	Vagina	1.56613e-06	0.000992672	4.80261	NA	NA	NA	1	1	1	0	3	-6.23979	1.43996	-0.180113	-0.107032	5.82785	-0.241555	NA	NA	4.3816e-10	0.14988	1.93682e-10	0.0471498	5.61465e-09	0.809125	NA	NA	3.62854e-07	0.522268	1.40955e-07	0.345744	1.24693e-05	0.966072	NA	NA
FBRSL1	1.0755e-06	0.000447283	4.8773	smultixcan	1.19609e-05	0.00326351	-0.108658	smultixcan	1.3697e-06	0.000791268	-4.82086	NA	NA	NA	1	1	1	0	3	-6.23979	1.43996	-0.180113	-0.107032	-4.56352	1.83642	NA	NA	4.3816e-10	0.14988	1.93682e-10	0.0471498	4.84081e-06	0.0658187	NA	NA	3.62854e-07	0.522268	1.40955e-07	0.345744	0.00241489	0.480466	NA	NA
ZSCAN21	1.1827e-06	0.000480687	4.85851	Pancreas	3.24787e-06	0.00230985	-4.65449	Adipose_Subcutaneous	3.48983e-06	0.00143162	-4.63966	NA	NA	NA	1	1	1	0	3	-4.30284	-3.15852	-3.98397	2.35228	-3.96029	2.36116	NA	NA	1.6862e-05	0.0015857	6.77724e-05	0.0186586	7.48576e-05	0.0182179	NA	NA	0.00356562	0.066614	0.0205941	0.331499	0.0152476	0.321141	NA	NA
ZSCAN21	1.1827e-06	0.000480687	4.85851	Pancreas	3.24787e-06	0.00230985	-4.65449	Adipose_Visceral_Omentum	3.39337e-06	0.00149728	-4.64545	NA	NA	NA	1	1	1	0	3	-4.30284	-3.15852	-3.98397	2.35228	-3.94869	2.38914	NA	NA	1.6862e-05	0.0015857	6.77724e-05	0.0186586	7.85791e-05	0.0168881	NA	NA	0.00356562	0.066614	0.0205941	0.331499	0.0182947	0.315425	NA	NA
ZSCAN21	1.1827e-06	0.000480687	4.85851	Pancreas	3.24787e-06	0.00230985	-4.65449	Adrenal_Gland	3.48983e-06	0.00196435	-4.63966	NA	NA	NA	1	1	1	0	3	-4.30284	-3.15852	-3.98397	2.35228	-3.96029	2.36116	NA	NA	1.6862e-05	0.0015857	6.77724e-05	0.0186586	7.48576e-05	0.0182179	NA	NA	0.00356562	0.066614	0.0205941	0.331499	0.0209918	0.317236	NA	NA
ZSCAN21	1.1827e-06	0.000480687	4.85851	Pancreas	3.24787e-06	0.00230985	-4.65449	Artery_Aorta	3.48983e-06	0.00194625	-4.63966	NA	NA	NA	1	1	1	0	3	-4.30284	-3.15852	-3.98397	2.35228	-3.96029	2.36116	NA	NA	1.6862e-05	0.0015857	6.77724e-05	0.0186586	7.48576e-05	0.0182179	NA	NA	0.00356562	0.066614	0.0205941	0.331499	0.0200291	0.320871	NA	NA
ZSCAN21	1.1827e-06	0.000480687	4.85851	Pancreas	3.24787e-06	0.00230985	-4.65449	Artery_Coronary	1.97671e-06	0.00111633	-4.75579	NA	NA	NA	1	1	1	0	3	-4.30284	-3.15852	-3.98397	2.35228	-4.33749	2.01827	NA	NA	1.6862e-05	0.0015857	6.77724e-05	0.0186586	1.44117e-05	0.0435635	NA	NA	0.00356562	0.066614	0.0205941	0.331499	0.00618491	0.447667	NA	NA
ZSCAN21	1.1827e-06	0.000480687	4.85851	Pancreas	3.24787e-06	0.00230985	-4.65449	Artery_Tibial	4.12708e-07	0.000329934	-5.063	NA	NA	NA	1	1	1	0	3	-4.30284	-3.15852	-3.98397	2.35228	-4.46116	2.39685	NA	NA	1.6862e-05	0.0015857	6.77724e-05	0.0186586	8.1518e-06	0.0165367	NA	NA	0.00356562	0.066614	0.0205941	0.331499	0.00431401	0.310428	NA	NA
ZSCAN21	1.1827e-06	0.000480687	4.85851	Pancreas	3.24787e-06	0.00230985	-4.65449	Brain_Amygdala	3.48983e-06	0.00203176	-4.63966	NA	NA	NA	1	1	1	0	3	-4.30284	-3.15852	-3.98397	2.35228	-3.96029	2.36116	NA	NA	1.6862e-05	0.0015857	6.77724e-05	0.0186586	7.48576e-05	0.0182179	NA	NA	0.00356562	0.066614	0.0205941	0.331499	0.0190717	0.339801	NA	NA
ZSCAN21	1.1827e-06	0.000480687	4.85851	Pancreas	3.24787e-06	0.00230985	-4.65449	Brain_Anterior_cingulate_cortex_BA24	3.48983e-06	0.00259764	-4.63966	NA	NA	NA	1	1	1	0	3	-4.30284	-3.15852	-3.98397	2.35228	-3.96029	2.36116	NA	NA	1.6862e-05	0.0015857	6.77724e-05	0.0186586	7.48576e-05	0.0182179	NA	NA	0.00356562	0.066614	0.0205941	0.331499	0.0198825	0.332653	NA	NA
ZSCAN21	1.1827e-06	0.000480687	4.85851	Pancreas	3.24787e-06	0.00230985	-4.65449	Brain_Caudate_basal_ganglia	1.97671e-06	0.00105631	-4.75579	NA	NA	NA	1	1	1	0	3	-4.30284	-3.15852	-3.98397	2.35228	-4.33749	2.01827	NA	NA	1.6862e-05	0.0015857	6.77724e-05	0.0186586	1.44117e-05	0.0435635	NA	NA	0.00356562	0.066614	0.0205941	0.331499	0.00655318	0.455982	NA	NA
ZSCAN21	1.1827e-06	0.000480687	4.85851	Pancreas	3.24787e-06	0.00230985	-4.65449	Brain_Cerebellar_Hemisphere	3.48983e-06	0.00165623	-4.63966	NA	NA	NA	1	1	1	0	3	-4.30284	-3.15852	-3.98397	2.35228	-3.96029	2.36116	NA	NA	1.6862e-05	0.0015857	6.77724e-05	0.0186586	7.48576e-05	0.0182179	NA	NA	0.00356562	0.066614	0.0205941	0.331499	0.0182134	0.311055	NA	NA
ZSCAN21	1.1827e-06	0.000480687	4.85851	Pancreas	3.24787e-06	0.00230985	-4.65449	Brain_Cerebellum	3.39337e-06	0.00186793	-4.64545	NA	NA	NA	1	1	1	0	3	-4.30284	-3.15852	-3.98397	2.35228	-3.94869	2.38914	NA	NA	1.6862e-05	0.0015857	6.77724e-05	0.0186586	7.85791e-05	0.0168881	NA	NA	0.00356562	0.066614	0.0205941	0.331499	0.0191405	0.309735	NA	NA
ZSCAN21	1.1827e-06	0.000480687	4.85851	Pancreas	3.24787e-06	0.00230985	-4.65449	Brain_Cortex	3.39337e-06	0.00195473	-4.64545	NA	NA	NA	1	1	1	0	3	-4.30284	-3.15852	-3.98397	2.35228	-3.94869	2.38914	NA	NA	1.6862e-05	0.0015857	6.77724e-05	0.0186586	7.85791e-05	0.0168881	NA	NA	0.00356562	0.066614	0.0205941	0.331499	0.0180023	0.329098	NA	NA
ZSCAN21	1.1827e-06	0.000480687	4.85851	Pancreas	3.24787e-06	0.00230985	-4.65449	Brain_Hippocampus	1.97671e-06	0.00161363	-4.75579	NA	NA	NA	1	1	1	0	3	-4.30284	-3.15852	-3.98397	2.35228	-4.33749	2.01827	NA	NA	1.6862e-05	0.0015857	6.77724e-05	0.0186586	1.44117e-05	0.0435635	NA	NA	0.00356562	0.066614	0.0205941	0.331499	0.0070794	0.462798	NA	NA
ZSCAN21	1.1827e-06	0.000480687	4.85851	Pancreas	3.24787e-06	0.00230985	-4.65449	Brain_Hypothalamus	1.97671e-06	0.00133307	-4.75579	NA	NA	NA	1	1	1	0	3	-4.30284	-3.15852	-3.98397	2.35228	-4.33749	2.01827	NA	NA	1.6862e-05	0.0015857	6.77724e-05	0.0186586	1.44117e-05	0.0435635	NA	NA	0.00356562	0.066614	0.0205941	0.331499	0.00595251	0.456822	NA	NA
ZSCAN21	1.1827e-06	0.000480687	4.85851	Pancreas	3.24787e-06	0.00230985	-4.65449	Brain_Nucleus_accumbens_basal_ganglia	1.97671e-06	0.000951806	-4.75579	NA	NA	NA	1	1	1	0	3	-4.30284	-3.15852	-3.98397	2.35228	-4.33749	2.01827	NA	NA	1.6862e-05	0.0015857	6.77724e-05	0.0186586	1.44117e-05	0.0435635	NA	NA	0.00356562	0.066614	0.0205941	0.331499	0.00558312	0.452532	NA	NA
ZSCAN21	1.1827e-06	0.000480687	4.85851	Pancreas	3.24787e-06	0.00230985	-4.65449	Brain_Spinal_cord_cervical_c-1	1.97671e-06	0.00128702	-4.75579	NA	NA	NA	1	1	1	0	3	-4.30284	-3.15852	-3.98397	2.35228	-4.33749	2.01827	NA	NA	1.6862e-05	0.0015857	6.77724e-05	0.0186586	1.44117e-05	0.0435635	NA	NA	0.00356562	0.066614	0.0205941	0.331499	0.00654606	0.447978	NA	NA
ZSCAN21	1.1827e-06	0.000480687	4.85851	Pancreas	3.24787e-06	0.00230985	-4.65449	Breast_Mammary_Tissue	1.97671e-06	0.000916247	-4.75579	NA	NA	NA	1	1	1	0	3	-4.30284	-3.15852	-3.98397	2.35228	-4.33749	2.01827	NA	NA	1.6862e-05	0.0015857	6.77724e-05	0.0186586	1.44117e-05	0.0435635	NA	NA	0.00356562	0.066614	0.0205941	0.331499	0.00509488	0.454559	NA	NA
ZSCAN21	1.1827e-06	0.000480687	4.85851	Pancreas	3.24787e-06	0.00230985	-4.65449	Cells_Cultured_fibroblasts	1.97671e-06	0.00105456	-4.75579	NA	NA	NA	1	1	1	0	3	-4.30284	-3.15852	-3.98397	2.35228	-4.33749	2.01827	NA	NA	1.6862e-05	0.0015857	6.77724e-05	0.0186586	1.44117e-05	0.0435635	NA	NA	0.00356562	0.066614	0.0205941	0.331499	0.00754159	0.435535	NA	NA
ZSCAN21	1.1827e-06	0.000480687	4.85851	Pancreas	3.24787e-06	0.00230985	-4.65449	Colon_Sigmoid	3.48983e-06	0.00165672	-4.63966	NA	NA	NA	1	1	1	0	3	-4.30284	-3.15852	-3.98397	2.35228	-3.96029	2.36116	NA	NA	1.6862e-05	0.0015857	6.77724e-05	0.0186586	7.48576e-05	0.0182179	NA	NA	0.00356562	0.066614	0.0205941	0.331499	0.0205128	0.328328	NA	NA
ZSCAN21	1.1827e-06	0.000480687	4.85851	Pancreas	3.24787e-06	0.00230985	-4.65449	Colon_Transverse	1.97671e-06	0.000854818	-4.75579	NA	NA	NA	1	1	1	0	3	-4.30284	-3.15852	-3.98397	2.35228	-4.33749	2.01827	NA	NA	1.6862e-05	0.0015857	6.77724e-05	0.0186586	1.44117e-05	0.0435635	NA	NA	0.00356562	0.066614	0.0205941	0.331499	0.00539061	0.443194	NA	NA
ZSCAN21	1.1827e-06	0.000480687	4.85851	Pancreas	3.24787e-06	0.00230985	-4.65449	Esophagus_Gastroesophageal_Junction	1.97671e-06	0.00109242	-4.75579	NA	NA	NA	1	1	1	0	3	-4.30284	-3.15852	-3.98397	2.35228	-4.33749	2.01827	NA	NA	1.6862e-05	0.0015857	6.77724e-05	0.0186586	1.44117e-05	0.0435635	NA	NA	0.00356562	0.066614	0.0205941	0.331499	0.00673765	0.437273	NA	NA
ZSCAN21	1.1827e-06	0.000480687	4.85851	Pancreas	3.24787e-06	0.00230985	-4.65449	Esophagus_Mucosa	3.48983e-06	0.00128775	-4.63966	NA	NA	NA	1	1	1	0	3	-4.30284	-3.15852	-3.98397	2.35228	-3.96029	2.36116	NA	NA	1.6862e-05	0.0015857	6.77724e-05	0.0186586	7.48576e-05	0.0182179	NA	NA	0.00356562	0.066614	0.0205941	0.331499	0.0162042	0.323961	NA	NA
ZSCAN21	1.1827e-06	0.000480687	4.85851	Pancreas	3.24787e-06	0.00230985	-4.65449	Esophagus_Muscularis	1.97671e-06	0.00091983	-4.75579	NA	NA	NA	1	1	1	0	3	-4.30284	-3.15852	-3.98397	2.35228	-4.33749	2.01827	NA	NA	1.6862e-05	0.0015857	6.77724e-05	0.0186586	1.44117e-05	0.0435635	NA	NA	0.00356562	0.066614	0.0205941	0.331499	0.00614259	0.440366	NA	NA
ZSCAN21	1.1827e-06	0.000480687	4.85851	Pancreas	3.24787e-06	0.00230985	-4.65449	Heart_Atrial_Appendage	1.97671e-06	0.00106618	-4.75579	NA	NA	NA	1	1	1	0	3	-4.30284	-3.15852	-3.98397	2.35228	-4.33749	2.01827	NA	NA	1.6862e-05	0.0015857	6.77724e-05	0.0186586	1.44117e-05	0.0435635	NA	NA	0.00356562	0.066614	0.0205941	0.331499	0.00644467	0.454732	NA	NA
ZSCAN21	1.1827e-06	0.000480687	4.85851	Pancreas	3.24787e-06	0.00230985	-4.65449	Heart_Left_Ventricle	1.97671e-06	0.000926237	-4.75579	NA	NA	NA	1	1	1	0	3	-4.30284	-3.15852	-3.98397	2.35228	-4.33749	2.01827	NA	NA	1.6862e-05	0.0015857	6.77724e-05	0.0186586	1.44117e-05	0.0435635	NA	NA	0.00356562	0.066614	0.0205941	0.331499	0.00686083	0.439262	NA	NA
ZSCAN21	1.1827e-06	0.000480687	4.85851	Pancreas	3.24787e-06	0.00230985	-4.65449	Lung	3.39337e-06	0.0013328	-4.64545	NA	NA	NA	1	1	1	0	3	-4.30284	-3.15852	-3.98397	2.35228	-3.94869	2.38914	NA	NA	1.6862e-05	0.0015857	6.77724e-05	0.0186586	7.85791e-05	0.0168881	NA	NA	0.00356562	0.066614	0.0205941	0.331499	0.0152589	0.308968	NA	NA
ZSCAN21	1.1827e-06	0.000480687	4.85851	Pancreas	3.24787e-06	0.00230985	-4.65449	Minor_Salivary_Gland	1.97671e-06	0.00104702	-4.75579	NA	NA	NA	1	1	1	0	3	-4.30284	-3.15852	-3.98397	2.35228	-4.33749	2.01827	NA	NA	1.6862e-05	0.0015857	6.77724e-05	0.0186586	1.44117e-05	0.0435635	NA	NA	0.00356562	0.066614	0.0205941	0.331499	0.00509778	0.44584	NA	NA
ZSCAN21	1.1827e-06	0.000480687	4.85851	Pancreas	3.24787e-06	0.00230985	-4.65449	Muscle_Skeletal	3.48983e-06	0.00173231	-4.63966	NA	NA	NA	1	1	1	0	3	-4.30284	-3.15852	-3.98397	2.35228	-3.96029	2.36116	NA	NA	1.6862e-05	0.0015857	6.77724e-05	0.0186586	7.48576e-05	0.0182179	NA	NA	0.00356562	0.066614	0.0205941	0.331499	0.0196738	0.338672	NA	NA
ZSCAN21	1.1827e-06	0.000480687	4.85851	Pancreas	3.24787e-06	0.00230985	-4.65449	Nerve_Tibial	3.48983e-06	0.00184432	-4.63966	NA	NA	NA	1	1	1	0	3	-4.30284	-3.15852	-3.98397	2.35228	-3.96029	2.36116	NA	NA	1.6862e-05	0.0015857	6.77724e-05	0.0186586	7.48576e-05	0.0182179	NA	NA	0.00356562	0.066614	0.0205941	0.331499	0.0182687	0.322225	NA	NA
ZSCAN21	1.1827e-06	0.000480687	4.85851	Pancreas	3.24787e-06	0.00230985	-4.65449	Pancreas	1.97671e-06	0.00116758	-4.75579	NA	NA	NA	1	1	1	0	3	-4.30284	-3.15852	-3.98397	2.35228	-4.33749	2.01827	NA	NA	1.6862e-05	0.0015857	6.77724e-05	0.0186586	1.44117e-05	0.0435635	NA	NA	0.00356562	0.066614	0.0205941	0.331499	0.0057597	0.445507	NA	NA
ZSCAN21	1.1827e-06	0.000480687	4.85851	Pancreas	3.24787e-06	0.00230985	-4.65449	Pituitary	3.48983e-06	0.00182947	-4.63966	NA	NA	NA	1	1	1	0	3	-4.30284	-3.15852	-3.98397	2.35228	-3.96029	2.36116	NA	NA	1.6862e-05	0.0015857	6.77724e-05	0.0186586	7.48576e-05	0.0182179	NA	NA	0.00356562	0.066614	0.0205941	0.331499	0.0186197	0.326114	NA	NA
ZSCAN21	1.1827e-06	0.000480687	4.85851	Pancreas	3.24787e-06	0.00230985	-4.65449	Prostate	3.48983e-06	0.001636	-4.63966	NA	NA	NA	1	1	1	0	3	-4.30284	-3.15852	-3.98397	2.35228	-3.96029	2.36116	NA	NA	1.6862e-05	0.0015857	6.77724e-05	0.0186586	7.48576e-05	0.0182179	NA	NA	0.00356562	0.066614	0.0205941	0.331499	0.0174015	0.327203	NA	NA
ZSCAN21	1.1827e-06	0.000480687	4.85851	Pancreas	3.24787e-06	0.00230985	-4.65449	Skin_Not_Sun_Exposed_Suprapubic	3.39337e-06	0.0014345	-4.64545	NA	NA	NA	1	1	1	0	3	-4.30284	-3.15852	-3.98397	2.35228	-3.94869	2.38914	NA	NA	1.6862e-05	0.0015857	6.77724e-05	0.0186586	7.85791e-05	0.0168881	NA	NA	0.00356562	0.066614	0.0205941	0.331499	0.0163478	0.312747	NA	NA
ZSCAN21	1.1827e-06	0.000480687	4.85851	Pancreas	3.24787e-06	0.00230985	-4.65449	Skin_Sun_Exposed_Lower_leg	1.97671e-06	0.000877552	-4.75579	NA	NA	NA	1	1	1	0	3	-4.30284	-3.15852	-3.98397	2.35228	-4.33749	2.01827	NA	NA	1.6862e-05	0.0015857	6.77724e-05	0.0186586	1.44117e-05	0.0435635	NA	NA	0.00356562	0.066614	0.0205941	0.331499	0.00452169	0.439839	NA	NA
ZSCAN21	1.1827e-06	0.000480687	4.85851	Pancreas	3.24787e-06	0.00230985	-4.65449	Spleen	1.97671e-06	0.00105754	-4.75579	NA	NA	NA	1	1	1	0	3	-4.30284	-3.15852	-3.98397	2.35228	-4.33749	2.01827	NA	NA	1.6862e-05	0.0015857	6.77724e-05	0.0186586	1.44117e-05	0.0435635	NA	NA	0.00356562	0.066614	0.0205941	0.331499	0.00600416	0.437451	NA	NA
ZSCAN21	1.1827e-06	0.000480687	4.85851	Pancreas	3.24787e-06	0.00230985	-4.65449	Stomach	1.97671e-06	0.00116897	-4.75579	NA	NA	NA	1	1	1	0	3	-4.30284	-3.15852	-3.98397	2.35228	-4.33749	2.01827	NA	NA	1.6862e-05	0.0015857	6.77724e-05	0.0186586	1.44117e-05	0.0435635	NA	NA	0.00356562	0.066614	0.0205941	0.331499	0.00518711	0.450559	NA	NA
ZSCAN21	1.1827e-06	0.000480687	4.85851	Pancreas	3.24787e-06	0.00230985	-4.65449	Testis	1.97671e-06	0.00134113	-4.75579	NA	NA	NA	1	1	1	0	3	-4.30284	-3.15852	-3.98397	2.35228	-4.33749	2.01827	NA	NA	1.6862e-05	0.0015857	6.77724e-05	0.0186586	1.44117e-05	0.0435635	NA	NA	0.00356562	0.066614	0.0205941	0.331499	0.00686497	0.437619	NA	NA
ZSCAN21	1.1827e-06	0.000480687	4.85851	Pancreas	3.24787e-06	0.00230985	-4.65449	Thyroid	1.97671e-06	0.000934795	-4.75579	NA	NA	NA	1	1	1	0	3	-4.30284	-3.15852	-3.98397	2.35228	-4.33749	2.01827	NA	NA	1.6862e-05	0.0015857	6.77724e-05	0.0186586	1.44117e-05	0.0435635	NA	NA	0.00356562	0.066614	0.0205941	0.331499	0.00482658	0.434848	NA	NA
ZSCAN21	1.1827e-06	0.000480687	4.85851	Pancreas	3.24787e-06	0.00230985	-4.65449	Uterus	3.39337e-06	0.00170324	-4.64545	NA	NA	NA	1	1	1	0	3	-4.30284	-3.15852	-3.98397	2.35228	-3.94869	2.38914	NA	NA	1.6862e-05	0.0015857	6.77724e-05	0.0186586	7.85791e-05	0.0168881	NA	NA	0.00356562	0.066614	0.0205941	0.331499	0.0192425	0.301368	NA	NA
ZSCAN21	1.1827e-06	0.000480687	4.85851	Pancreas	3.24787e-06	0.00230985	-4.65449	Vagina	1.97671e-06	0.0010995	-4.75579	NA	NA	NA	1	1	1	0	3	-4.30284	-3.15852	-3.98397	2.35228	-4.33749	2.01827	NA	NA	1.6862e-05	0.0015857	6.77724e-05	0.0186586	1.44117e-05	0.0435635	NA	NA	0.00356562	0.066614	0.0205941	0.331499	0.00577887	0.44477	NA	NA
ZSCAN21	1.1827e-06	0.000480687	4.85851	Pancreas	3.24787e-06	0.00230985	-4.65449	smultixcan	2.7428e-06	0.00143069	-4.68217	NA	NA	NA	1	1	1	0	3	-4.30284	-3.15852	-3.98397	2.35228	-4.09152	2.2458	NA	NA	1.6862e-05	0.0015857	6.77724e-05	0.0186586	4.1741e-05	0.0244988	NA	NA	0.00356562	0.066614	0.0205941	0.331499	0.011467	0.33697	NA	NA
ZSCAN21	1.1827e-06	0.000480687	4.85851	Vagina	4.12708e-07	0.000539565	-5.063	Adipose_Subcutaneous	3.48983e-06	0.00143162	-4.63966	NA	NA	NA	1	1	1	0	3	-4.30284	-3.15852	-4.46116	2.39685	-3.96029	2.36116	NA	NA	1.6862e-05	0.0015857	8.1518e-06	0.0165367	7.48576e-05	0.0182179	NA	NA	0.00356562	0.066614	0.00470788	0.340394	0.0152476	0.321141	NA	NA
ZSCAN21	1.1827e-06	0.000480687	4.85851	Vagina	4.12708e-07	0.000539565	-5.063	Adipose_Visceral_Omentum	3.39337e-06	0.00149728	-4.64545	NA	NA	NA	1	1	1	0	3	-4.30284	-3.15852	-4.46116	2.39685	-3.94869	2.38914	NA	NA	1.6862e-05	0.0015857	8.1518e-06	0.0165367	7.85791e-05	0.0168881	NA	NA	0.00356562	0.066614	0.00470788	0.340394	0.0182947	0.315425	NA	NA
ZSCAN21	1.1827e-06	0.000480687	4.85851	Vagina	4.12708e-07	0.000539565	-5.063	Adrenal_Gland	3.48983e-06	0.00196435	-4.63966	NA	NA	NA	1	1	1	0	3	-4.30284	-3.15852	-4.46116	2.39685	-3.96029	2.36116	NA	NA	1.6862e-05	0.0015857	8.1518e-06	0.0165367	7.48576e-05	0.0182179	NA	NA	0.00356562	0.066614	0.00470788	0.340394	0.0209918	0.317236	NA	NA
ZSCAN21	1.1827e-06	0.000480687	4.85851	Vagina	4.12708e-07	0.000539565	-5.063	Artery_Aorta	3.48983e-06	0.00194625	-4.63966	NA	NA	NA	1	1	1	0	3	-4.30284	-3.15852	-4.46116	2.39685	-3.96029	2.36116	NA	NA	1.6862e-05	0.0015857	8.1518e-06	0.0165367	7.48576e-05	0.0182179	NA	NA	0.00356562	0.066614	0.00470788	0.340394	0.0200291	0.320871	NA	NA
ZSCAN21	1.1827e-06	0.000480687	4.85851	Vagina	4.12708e-07	0.000539565	-5.063	Artery_Coronary	1.97671e-06	0.00111633	-4.75579	NA	NA	NA	1	1	1	0	3	-4.30284	-3.15852	-4.46116	2.39685	-4.33749	2.01827	NA	NA	1.6862e-05	0.0015857	8.1518e-06	0.0165367	1.44117e-05	0.0435635	NA	NA	0.00356562	0.066614	0.00470788	0.340394	0.00618491	0.447667	NA	NA
ZSCAN21	1.1827e-06	0.000480687	4.85851	Vagina	4.12708e-07	0.000539565	-5.063	Artery_Tibial	4.12708e-07	0.000329934	-5.063	NA	NA	NA	1	1	1	0	3	-4.30284	-3.15852	-4.46116	2.39685	-4.46116	2.39685	NA	NA	1.6862e-05	0.0015857	8.1518e-06	0.0165367	8.1518e-06	0.0165367	NA	NA	0.00356562	0.066614	0.00470788	0.340394	0.00431401	0.310428	NA	NA
ZSCAN21	1.1827e-06	0.000480687	4.85851	Vagina	4.12708e-07	0.000539565	-5.063	Brain_Amygdala	3.48983e-06	0.00203176	-4.63966	NA	NA	NA	1	1	1	0	3	-4.30284	-3.15852	-4.46116	2.39685	-3.96029	2.36116	NA	NA	1.6862e-05	0.0015857	8.1518e-06	0.0165367	7.48576e-05	0.0182179	NA	NA	0.00356562	0.066614	0.00470788	0.340394	0.0190717	0.339801	NA	NA
ZSCAN21	1.1827e-06	0.000480687	4.85851	Vagina	4.12708e-07	0.000539565	-5.063	Brain_Anterior_cingulate_cortex_BA24	3.48983e-06	0.00259764	-4.63966	NA	NA	NA	1	1	1	0	3	-4.30284	-3.15852	-4.46116	2.39685	-3.96029	2.36116	NA	NA	1.6862e-05	0.0015857	8.1518e-06	0.0165367	7.48576e-05	0.0182179	NA	NA	0.00356562	0.066614	0.00470788	0.340394	0.0198825	0.332653	NA	NA
ZSCAN21	1.1827e-06	0.000480687	4.85851	Vagina	4.12708e-07	0.000539565	-5.063	Brain_Caudate_basal_ganglia	1.97671e-06	0.00105631	-4.75579	NA	NA	NA	1	1	1	0	3	-4.30284	-3.15852	-4.46116	2.39685	-4.33749	2.01827	NA	NA	1.6862e-05	0.0015857	8.1518e-06	0.0165367	1.44117e-05	0.0435635	NA	NA	0.00356562	0.066614	0.00470788	0.340394	0.00655318	0.455982	NA	NA
ZSCAN21	1.1827e-06	0.000480687	4.85851	Vagina	4.12708e-07	0.000539565	-5.063	Brain_Cerebellar_Hemisphere	3.48983e-06	0.00165623	-4.63966	NA	NA	NA	1	1	1	0	3	-4.30284	-3.15852	-4.46116	2.39685	-3.96029	2.36116	NA	NA	1.6862e-05	0.0015857	8.1518e-06	0.0165367	7.48576e-05	0.0182179	NA	NA	0.00356562	0.066614	0.00470788	0.340394	0.0182134	0.311055	NA	NA
ZSCAN21	1.1827e-06	0.000480687	4.85851	Vagina	4.12708e-07	0.000539565	-5.063	Brain_Cerebellum	3.39337e-06	0.00186793	-4.64545	NA	NA	NA	1	1	1	0	3	-4.30284	-3.15852	-4.46116	2.39685	-3.94869	2.38914	NA	NA	1.6862e-05	0.0015857	8.1518e-06	0.0165367	7.85791e-05	0.0168881	NA	NA	0.00356562	0.066614	0.00470788	0.340394	0.0191405	0.309735	NA	NA
ZSCAN21	1.1827e-06	0.000480687	4.85851	Vagina	4.12708e-07	0.000539565	-5.063	Brain_Cortex	3.39337e-06	0.00195473	-4.64545	NA	NA	NA	1	1	1	0	3	-4.30284	-3.15852	-4.46116	2.39685	-3.94869	2.38914	NA	NA	1.6862e-05	0.0015857	8.1518e-06	0.0165367	7.85791e-05	0.0168881	NA	NA	0.00356562	0.066614	0.00470788	0.340394	0.0180023	0.329098	NA	NA
ZSCAN21	1.1827e-06	0.000480687	4.85851	Vagina	4.12708e-07	0.000539565	-5.063	Brain_Hippocampus	1.97671e-06	0.00161363	-4.75579	NA	NA	NA	1	1	1	0	3	-4.30284	-3.15852	-4.46116	2.39685	-4.33749	2.01827	NA	NA	1.6862e-05	0.0015857	8.1518e-06	0.0165367	1.44117e-05	0.0435635	NA	NA	0.00356562	0.066614	0.00470788	0.340394	0.0070794	0.462798	NA	NA
ZSCAN21	1.1827e-06	0.000480687	4.85851	Vagina	4.12708e-07	0.000539565	-5.063	Brain_Hypothalamus	1.97671e-06	0.00133307	-4.75579	NA	NA	NA	1	1	1	0	3	-4.30284	-3.15852	-4.46116	2.39685	-4.33749	2.01827	NA	NA	1.6862e-05	0.0015857	8.1518e-06	0.0165367	1.44117e-05	0.0435635	NA	NA	0.00356562	0.066614	0.00470788	0.340394	0.00595251	0.456822	NA	NA
ZSCAN21	1.1827e-06	0.000480687	4.85851	Vagina	4.12708e-07	0.000539565	-5.063	Brain_Nucleus_accumbens_basal_ganglia	1.97671e-06	0.000951806	-4.75579	NA	NA	NA	1	1	1	0	3	-4.30284	-3.15852	-4.46116	2.39685	-4.33749	2.01827	NA	NA	1.6862e-05	0.0015857	8.1518e-06	0.0165367	1.44117e-05	0.0435635	NA	NA	0.00356562	0.066614	0.00470788	0.340394	0.00558312	0.452532	NA	NA
ZSCAN21	1.1827e-06	0.000480687	4.85851	Vagina	4.12708e-07	0.000539565	-5.063	Brain_Spinal_cord_cervical_c-1	1.97671e-06	0.00128702	-4.75579	NA	NA	NA	1	1	1	0	3	-4.30284	-3.15852	-4.46116	2.39685	-4.33749	2.01827	NA	NA	1.6862e-05	0.0015857	8.1518e-06	0.0165367	1.44117e-05	0.0435635	NA	NA	0.00356562	0.066614	0.00470788	0.340394	0.00654606	0.447978	NA	NA
ZSCAN21	1.1827e-06	0.000480687	4.85851	Vagina	4.12708e-07	0.000539565	-5.063	Breast_Mammary_Tissue	1.97671e-06	0.000916247	-4.75579	NA	NA	NA	1	1	1	0	3	-4.30284	-3.15852	-4.46116	2.39685	-4.33749	2.01827	NA	NA	1.6862e-05	0.0015857	8.1518e-06	0.0165367	1.44117e-05	0.0435635	NA	NA	0.00356562	0.066614	0.00470788	0.340394	0.00509488	0.454559	NA	NA
ZSCAN21	1.1827e-06	0.000480687	4.85851	Vagina	4.12708e-07	0.000539565	-5.063	Cells_Cultured_fibroblasts	1.97671e-06	0.00105456	-4.75579	NA	NA	NA	1	1	1	0	3	-4.30284	-3.15852	-4.46116	2.39685	-4.33749	2.01827	NA	NA	1.6862e-05	0.0015857	8.1518e-06	0.0165367	1.44117e-05	0.0435635	NA	NA	0.00356562	0.066614	0.00470788	0.340394	0.00754159	0.435535	NA	NA
ZSCAN21	1.1827e-06	0.000480687	4.85851	Vagina	4.12708e-07	0.000539565	-5.063	Colon_Sigmoid	3.48983e-06	0.00165672	-4.63966	NA	NA	NA	1	1	1	0	3	-4.30284	-3.15852	-4.46116	2.39685	-3.96029	2.36116	NA	NA	1.6862e-05	0.0015857	8.1518e-06	0.0165367	7.48576e-05	0.0182179	NA	NA	0.00356562	0.066614	0.00470788	0.340394	0.0205128	0.328328	NA	NA
ZSCAN21	1.1827e-06	0.000480687	4.85851	Vagina	4.12708e-07	0.000539565	-5.063	Colon_Transverse	1.97671e-06	0.000854818	-4.75579	NA	NA	NA	1	1	1	0	3	-4.30284	-3.15852	-4.46116	2.39685	-4.33749	2.01827	NA	NA	1.6862e-05	0.0015857	8.1518e-06	0.0165367	1.44117e-05	0.0435635	NA	NA	0.00356562	0.066614	0.00470788	0.340394	0.00539061	0.443194	NA	NA
ZSCAN21	1.1827e-06	0.000480687	4.85851	Vagina	4.12708e-07	0.000539565	-5.063	Esophagus_Gastroesophageal_Junction	1.97671e-06	0.00109242	-4.75579	NA	NA	NA	1	1	1	0	3	-4.30284	-3.15852	-4.46116	2.39685	-4.33749	2.01827	NA	NA	1.6862e-05	0.0015857	8.1518e-06	0.0165367	1.44117e-05	0.0435635	NA	NA	0.00356562	0.066614	0.00470788	0.340394	0.00673765	0.437273	NA	NA
ZSCAN21	1.1827e-06	0.000480687	4.85851	Vagina	4.12708e-07	0.000539565	-5.063	Esophagus_Mucosa	3.48983e-06	0.00128775	-4.63966	NA	NA	NA	1	1	1	0	3	-4.30284	-3.15852	-4.46116	2.39685	-3.96029	2.36116	NA	NA	1.6862e-05	0.0015857	8.1518e-06	0.0165367	7.48576e-05	0.0182179	NA	NA	0.00356562	0.066614	0.00470788	0.340394	0.0162042	0.323961	NA	NA
ZSCAN21	1.1827e-06	0.000480687	4.85851	Vagina	4.12708e-07	0.000539565	-5.063	Esophagus_Muscularis	1.97671e-06	0.00091983	-4.75579	NA	NA	NA	1	1	1	0	3	-4.30284	-3.15852	-4.46116	2.39685	-4.33749	2.01827	NA	NA	1.6862e-05	0.0015857	8.1518e-06	0.0165367	1.44117e-05	0.0435635	NA	NA	0.00356562	0.066614	0.00470788	0.340394	0.00614259	0.440366	NA	NA
ZSCAN21	1.1827e-06	0.000480687	4.85851	Vagina	4.12708e-07	0.000539565	-5.063	Heart_Atrial_Appendage	1.97671e-06	0.00106618	-4.75579	NA	NA	NA	1	1	1	0	3	-4.30284	-3.15852	-4.46116	2.39685	-4.33749	2.01827	NA	NA	1.6862e-05	0.0015857	8.1518e-06	0.0165367	1.44117e-05	0.0435635	NA	NA	0.00356562	0.066614	0.00470788	0.340394	0.00644467	0.454732	NA	NA
ZSCAN21	1.1827e-06	0.000480687	4.85851	Vagina	4.12708e-07	0.000539565	-5.063	Heart_Left_Ventricle	1.97671e-06	0.000926237	-4.75579	NA	NA	NA	1	1	1	0	3	-4.30284	-3.15852	-4.46116	2.39685	-4.33749	2.01827	NA	NA	1.6862e-05	0.0015857	8.1518e-06	0.0165367	1.44117e-05	0.0435635	NA	NA	0.00356562	0.066614	0.00470788	0.340394	0.00686083	0.439262	NA	NA
ZSCAN21	1.1827e-06	0.000480687	4.85851	Vagina	4.12708e-07	0.000539565	-5.063	Lung	3.39337e-06	0.0013328	-4.64545	NA	NA	NA	1	1	1	0	3	-4.30284	-3.15852	-4.46116	2.39685	-3.94869	2.38914	NA	NA	1.6862e-05	0.0015857	8.1518e-06	0.0165367	7.85791e-05	0.0168881	NA	NA	0.00356562	0.066614	0.00470788	0.340394	0.0152589	0.308968	NA	NA
ZSCAN21	1.1827e-06	0.000480687	4.85851	Vagina	4.12708e-07	0.000539565	-5.063	Minor_Salivary_Gland	1.97671e-06	0.00104702	-4.75579	NA	NA	NA	1	1	1	0	3	-4.30284	-3.15852	-4.46116	2.39685	-4.33749	2.01827	NA	NA	1.6862e-05	0.0015857	8.1518e-06	0.0165367	1.44117e-05	0.0435635	NA	NA	0.00356562	0.066614	0.00470788	0.340394	0.00509778	0.44584	NA	NA
ZSCAN21	1.1827e-06	0.000480687	4.85851	Vagina	4.12708e-07	0.000539565	-5.063	Muscle_Skeletal	3.48983e-06	0.00173231	-4.63966	NA	NA	NA	1	1	1	0	3	-4.30284	-3.15852	-4.46116	2.39685	-3.96029	2.36116	NA	NA	1.6862e-05	0.0015857	8.1518e-06	0.0165367	7.48576e-05	0.0182179	NA	NA	0.00356562	0.066614	0.00470788	0.340394	0.0196738	0.338672	NA	NA
ZSCAN21	1.1827e-06	0.000480687	4.85851	Vagina	4.12708e-07	0.000539565	-5.063	Nerve_Tibial	3.48983e-06	0.00184432	-4.63966	NA	NA	NA	1	1	1	0	3	-4.30284	-3.15852	-4.46116	2.39685	-3.96029	2.36116	NA	NA	1.6862e-05	0.0015857	8.1518e-06	0.0165367	7.48576e-05	0.0182179	NA	NA	0.00356562	0.066614	0.00470788	0.340394	0.0182687	0.322225	NA	NA
ZSCAN21	1.1827e-06	0.000480687	4.85851	Vagina	4.12708e-07	0.000539565	-5.063	Pancreas	1.97671e-06	0.00116758	-4.75579	NA	NA	NA	1	1	1	0	3	-4.30284	-3.15852	-4.46116	2.39685	-4.33749	2.01827	NA	NA	1.6862e-05	0.0015857	8.1518e-06	0.0165367	1.44117e-05	0.0435635	NA	NA	0.00356562	0.066614	0.00470788	0.340394	0.0057597	0.445507	NA	NA
ZSCAN21	1.1827e-06	0.000480687	4.85851	Vagina	4.12708e-07	0.000539565	-5.063	Pituitary	3.48983e-06	0.00182947	-4.63966	NA	NA	NA	1	1	1	0	3	-4.30284	-3.15852	-4.46116	2.39685	-3.96029	2.36116	NA	NA	1.6862e-05	0.0015857	8.1518e-06	0.0165367	7.48576e-05	0.0182179	NA	NA	0.00356562	0.066614	0.00470788	0.340394	0.0186197	0.326114	NA	NA
ZSCAN21	1.1827e-06	0.000480687	4.85851	Vagina	4.12708e-07	0.000539565	-5.063	Prostate	3.48983e-06	0.001636	-4.63966	NA	NA	NA	1	1	1	0	3	-4.30284	-3.15852	-4.46116	2.39685	-3.96029	2.36116	NA	NA	1.6862e-05	0.0015857	8.1518e-06	0.0165367	7.48576e-05	0.0182179	NA	NA	0.00356562	0.066614	0.00470788	0.340394	0.0174015	0.327203	NA	NA
ZSCAN21	1.1827e-06	0.000480687	4.85851	Vagina	4.12708e-07	0.000539565	-5.063	Skin_Not_Sun_Exposed_Suprapubic	3.39337e-06	0.0014345	-4.64545	NA	NA	NA	1	1	1	0	3	-4.30284	-3.15852	-4.46116	2.39685	-3.94869	2.38914	NA	NA	1.6862e-05	0.0015857	8.1518e-06	0.0165367	7.85791e-05	0.0168881	NA	NA	0.00356562	0.066614	0.00470788	0.340394	0.0163478	0.312747	NA	NA
ZSCAN21	1.1827e-06	0.000480687	4.85851	Vagina	4.12708e-07	0.000539565	-5.063	Skin_Sun_Exposed_Lower_leg	1.97671e-06	0.000877552	-4.75579	NA	NA	NA	1	1	1	0	3	-4.30284	-3.15852	-4.46116	2.39685	-4.33749	2.01827	NA	NA	1.6862e-05	0.0015857	8.1518e-06	0.0165367	1.44117e-05	0.0435635	NA	NA	0.00356562	0.066614	0.00470788	0.340394	0.00452169	0.439839	NA	NA
ZSCAN21	1.1827e-06	0.000480687	4.85851	Vagina	4.12708e-07	0.000539565	-5.063	Spleen	1.97671e-06	0.00105754	-4.75579	NA	NA	NA	1	1	1	0	3	-4.30284	-3.15852	-4.46116	2.39685	-4.33749	2.01827	NA	NA	1.6862e-05	0.0015857	8.1518e-06	0.0165367	1.44117e-05	0.0435635	NA	NA	0.00356562	0.066614	0.00470788	0.340394	0.00600416	0.437451	NA	NA
ZSCAN21	1.1827e-06	0.000480687	4.85851	Vagina	4.12708e-07	0.000539565	-5.063	Stomach	1.97671e-06	0.00116897	-4.75579	NA	NA	NA	1	1	1	0	3	-4.30284	-3.15852	-4.46116	2.39685	-4.33749	2.01827	NA	NA	1.6862e-05	0.0015857	8.1518e-06	0.0165367	1.44117e-05	0.0435635	NA	NA	0.00356562	0.066614	0.00470788	0.340394	0.00518711	0.450559	NA	NA
ZSCAN21	1.1827e-06	0.000480687	4.85851	Vagina	4.12708e-07	0.000539565	-5.063	Testis	1.97671e-06	0.00134113	-4.75579	NA	NA	NA	1	1	1	0	3	-4.30284	-3.15852	-4.46116	2.39685	-4.33749	2.01827	NA	NA	1.6862e-05	0.0015857	8.1518e-06	0.0165367	1.44117e-05	0.0435635	NA	NA	0.00356562	0.066614	0.00470788	0.340394	0.00686497	0.437619	NA	NA
ZSCAN21	1.1827e-06	0.000480687	4.85851	Vagina	4.12708e-07	0.000539565	-5.063	Thyroid	1.97671e-06	0.000934795	-4.75579	NA	NA	NA	1	1	1	0	3	-4.30284	-3.15852	-4.46116	2.39685	-4.33749	2.01827	NA	NA	1.6862e-05	0.0015857	8.1518e-06	0.0165367	1.44117e-05	0.0435635	NA	NA	0.00356562	0.066614	0.00470788	0.340394	0.00482658	0.434848	NA	NA
ZSCAN21	1.1827e-06	0.000480687	4.85851	Vagina	4.12708e-07	0.000539565	-5.063	Uterus	3.39337e-06	0.00170324	-4.64545	NA	NA	NA	1	1	1	0	3	-4.30284	-3.15852	-4.46116	2.39685	-3.94869	2.38914	NA	NA	1.6862e-05	0.0015857	8.1518e-06	0.0165367	7.85791e-05	0.0168881	NA	NA	0.00356562	0.066614	0.00470788	0.340394	0.0192425	0.301368	NA	NA
ZSCAN21	1.1827e-06	0.000480687	4.85851	Vagina	4.12708e-07	0.000539565	-5.063	Vagina	1.97671e-06	0.0010995	-4.75579	NA	NA	NA	1	1	1	0	3	-4.30284	-3.15852	-4.46116	2.39685	-4.33749	2.01827	NA	NA	1.6862e-05	0.0015857	8.1518e-06	0.0165367	1.44117e-05	0.0435635	NA	NA	0.00356562	0.066614	0.00470788	0.340394	0.00577887	0.44477	NA	NA
ZSCAN21	1.1827e-06	0.000480687	4.85851	Vagina	4.12708e-07	0.000539565	-5.063	smultixcan	2.7428e-06	0.00143069	-4.68217	NA	NA	NA	1	1	1	0	3	-4.30284	-3.15852	-4.46116	2.39685	-4.09152	2.2458	NA	NA	1.6862e-05	0.0015857	8.1518e-06	0.0165367	4.1741e-05	0.0244988	NA	NA	0.00356562	0.066614	0.00470788	0.340394	0.011467	0.33697	NA	NA
ZSCAN21	1.1827e-06	0.000480687	4.85851	smultixcan	2.46353e-05	0.00567556	-2.77789	Adipose_Subcutaneous	3.48983e-06	0.00143162	-4.63966	NA	NA	NA	1	1	1	0	3	-4.30284	-3.15852	-3.74531	-0.472368	-3.96029	2.36116	NA	NA	1.6862e-05	0.0015857	0.000144914	0.000222206	7.48576e-05	0.0182179	NA	NA	0.00356562	0.066614	0.0222811	0.0206415	0.0152476	0.321141	NA	NA
ZSCAN21	1.1827e-06	0.000480687	4.85851	smultixcan	2.46353e-05	0.00567556	-2.77789	Adipose_Visceral_Omentum	3.39337e-06	0.00149728	-4.64545	NA	NA	NA	1	1	1	0	3	-4.30284	-3.15852	-3.74531	-0.472368	-3.94869	2.38914	NA	NA	1.6862e-05	0.0015857	0.000144914	0.000222206	7.85791e-05	0.0168881	NA	NA	0.00356562	0.066614	0.0222811	0.0206415	0.0182947	0.315425	NA	NA
ZSCAN21	1.1827e-06	0.000480687	4.85851	smultixcan	2.46353e-05	0.00567556	-2.77789	Adrenal_Gland	3.48983e-06	0.00196435	-4.63966	NA	NA	NA	1	1	1	0	3	-4.30284	-3.15852	-3.74531	-0.472368	-3.96029	2.36116	NA	NA	1.6862e-05	0.0015857	0.000144914	0.000222206	7.48576e-05	0.0182179	NA	NA	0.00356562	0.066614	0.0222811	0.0206415	0.0209918	0.317236	NA	NA
ZSCAN21	1.1827e-06	0.000480687	4.85851	smultixcan	2.46353e-05	0.00567556	-2.77789	Artery_Aorta	3.48983e-06	0.00194625	-4.63966	NA	NA	NA	1	1	1	0	3	-4.30284	-3.15852	-3.74531	-0.472368	-3.96029	2.36116	NA	NA	1.6862e-05	0.0015857	0.000144914	0.000222206	7.48576e-05	0.0182179	NA	NA	0.00356562	0.066614	0.0222811	0.0206415	0.0200291	0.320871	NA	NA
ZSCAN21	1.1827e-06	0.000480687	4.85851	smultixcan	2.46353e-05	0.00567556	-2.77789	Artery_Coronary	1.97671e-06	0.00111633	-4.75579	NA	NA	NA	1	1	1	0	3	-4.30284	-3.15852	-3.74531	-0.472368	-4.33749	2.01827	NA	NA	1.6862e-05	0.0015857	0.000144914	0.000222206	1.44117e-05	0.0435635	NA	NA	0.00356562	0.066614	0.0222811	0.0206415	0.00618491	0.447667	NA	NA
ZSCAN21	1.1827e-06	0.000480687	4.85851	smultixcan	2.46353e-05	0.00567556	-2.77789	Artery_Tibial	4.12708e-07	0.000329934	-5.063	NA	NA	NA	1	1	1	0	3	-4.30284	-3.15852	-3.74531	-0.472368	-4.46116	2.39685	NA	NA	1.6862e-05	0.0015857	0.000144914	0.000222206	8.1518e-06	0.0165367	NA	NA	0.00356562	0.066614	0.0222811	0.0206415	0.00431401	0.310428	NA	NA
ZSCAN21	1.1827e-06	0.000480687	4.85851	smultixcan	2.46353e-05	0.00567556	-2.77789	Brain_Amygdala	3.48983e-06	0.00203176	-4.63966	NA	NA	NA	1	1	1	0	3	-4.30284	-3.15852	-3.74531	-0.472368	-3.96029	2.36116	NA	NA	1.6862e-05	0.0015857	0.000144914	0.000222206	7.48576e-05	0.0182179	NA	NA	0.00356562	0.066614	0.0222811	0.0206415	0.0190717	0.339801	NA	NA
ZSCAN21	1.1827e-06	0.000480687	4.85851	smultixcan	2.46353e-05	0.00567556	-2.77789	Brain_Anterior_cingulate_cortex_BA24	3.48983e-06	0.00259764	-4.63966	NA	NA	NA	1	1	1	0	3	-4.30284	-3.15852	-3.74531	-0.472368	-3.96029	2.36116	NA	NA	1.6862e-05	0.0015857	0.000144914	0.000222206	7.48576e-05	0.0182179	NA	NA	0.00356562	0.066614	0.0222811	0.0206415	0.0198825	0.332653	NA	NA
ZSCAN21	1.1827e-06	0.000480687	4.85851	smultixcan	2.46353e-05	0.00567556	-2.77789	Brain_Caudate_basal_ganglia	1.97671e-06	0.00105631	-4.75579	NA	NA	NA	1	1	1	0	3	-4.30284	-3.15852	-3.74531	-0.472368	-4.33749	2.01827	NA	NA	1.6862e-05	0.0015857	0.000144914	0.000222206	1.44117e-05	0.0435635	NA	NA	0.00356562	0.066614	0.0222811	0.0206415	0.00655318	0.455982	NA	NA
ZSCAN21	1.1827e-06	0.000480687	4.85851	smultixcan	2.46353e-05	0.00567556	-2.77789	Brain_Cerebellar_Hemisphere	3.48983e-06	0.00165623	-4.63966	NA	NA	NA	1	1	1	0	3	-4.30284	-3.15852	-3.74531	-0.472368	-3.96029	2.36116	NA	NA	1.6862e-05	0.0015857	0.000144914	0.000222206	7.48576e-05	0.0182179	NA	NA	0.00356562	0.066614	0.0222811	0.0206415	0.0182134	0.311055	NA	NA
ZSCAN21	1.1827e-06	0.000480687	4.85851	smultixcan	2.46353e-05	0.00567556	-2.77789	Brain_Cerebellum	3.39337e-06	0.00186793	-4.64545	NA	NA	NA	1	1	1	0	3	-4.30284	-3.15852	-3.74531	-0.472368	-3.94869	2.38914	NA	NA	1.6862e-05	0.0015857	0.000144914	0.000222206	7.85791e-05	0.0168881	NA	NA	0.00356562	0.066614	0.0222811	0.0206415	0.0191405	0.309735	NA	NA
ZSCAN21	1.1827e-06	0.000480687	4.85851	smultixcan	2.46353e-05	0.00567556	-2.77789	Brain_Cortex	3.39337e-06	0.00195473	-4.64545	NA	NA	NA	1	1	1	0	3	-4.30284	-3.15852	-3.74531	-0.472368	-3.94869	2.38914	NA	NA	1.6862e-05	0.0015857	0.000144914	0.000222206	7.85791e-05	0.0168881	NA	NA	0.00356562	0.066614	0.0222811	0.0206415	0.0180023	0.329098	NA	NA
ZSCAN21	1.1827e-06	0.000480687	4.85851	smultixcan	2.46353e-05	0.00567556	-2.77789	Brain_Hippocampus	1.97671e-06	0.00161363	-4.75579	NA	NA	NA	1	1	1	0	3	-4.30284	-3.15852	-3.74531	-0.472368	-4.33749	2.01827	NA	NA	1.6862e-05	0.0015857	0.000144914	0.000222206	1.44117e-05	0.0435635	NA	NA	0.00356562	0.066614	0.0222811	0.0206415	0.0070794	0.462798	NA	NA
ZSCAN21	1.1827e-06	0.000480687	4.85851	smultixcan	2.46353e-05	0.00567556	-2.77789	Brain_Hypothalamus	1.97671e-06	0.00133307	-4.75579	NA	NA	NA	1	1	1	0	3	-4.30284	-3.15852	-3.74531	-0.472368	-4.33749	2.01827	NA	NA	1.6862e-05	0.0015857	0.000144914	0.000222206	1.44117e-05	0.0435635	NA	NA	0.00356562	0.066614	0.0222811	0.0206415	0.00595251	0.456822	NA	NA
ZSCAN21	1.1827e-06	0.000480687	4.85851	smultixcan	2.46353e-05	0.00567556	-2.77789	Brain_Nucleus_accumbens_basal_ganglia	1.97671e-06	0.000951806	-4.75579	NA	NA	NA	1	1	1	0	3	-4.30284	-3.15852	-3.74531	-0.472368	-4.33749	2.01827	NA	NA	1.6862e-05	0.0015857	0.000144914	0.000222206	1.44117e-05	0.0435635	NA	NA	0.00356562	0.066614	0.0222811	0.0206415	0.00558312	0.452532	NA	NA
ZSCAN21	1.1827e-06	0.000480687	4.85851	smultixcan	2.46353e-05	0.00567556	-2.77789	Brain_Spinal_cord_cervical_c-1	1.97671e-06	0.00128702	-4.75579	NA	NA	NA	1	1	1	0	3	-4.30284	-3.15852	-3.74531	-0.472368	-4.33749	2.01827	NA	NA	1.6862e-05	0.0015857	0.000144914	0.000222206	1.44117e-05	0.0435635	NA	NA	0.00356562	0.066614	0.0222811	0.0206415	0.00654606	0.447978	NA	NA
ZSCAN21	1.1827e-06	0.000480687	4.85851	smultixcan	2.46353e-05	0.00567556	-2.77789	Breast_Mammary_Tissue	1.97671e-06	0.000916247	-4.75579	NA	NA	NA	1	1	1	0	3	-4.30284	-3.15852	-3.74531	-0.472368	-4.33749	2.01827	NA	NA	1.6862e-05	0.0015857	0.000144914	0.000222206	1.44117e-05	0.0435635	NA	NA	0.00356562	0.066614	0.0222811	0.0206415	0.00509488	0.454559	NA	NA
ZSCAN21	1.1827e-06	0.000480687	4.85851	smultixcan	2.46353e-05	0.00567556	-2.77789	Cells_Cultured_fibroblasts	1.97671e-06	0.00105456	-4.75579	NA	NA	NA	1	1	1	0	3	-4.30284	-3.15852	-3.74531	-0.472368	-4.33749	2.01827	NA	NA	1.6862e-05	0.0015857	0.000144914	0.000222206	1.44117e-05	0.0435635	NA	NA	0.00356562	0.066614	0.0222811	0.0206415	0.00754159	0.435535	NA	NA
ZSCAN21	1.1827e-06	0.000480687	4.85851	smultixcan	2.46353e-05	0.00567556	-2.77789	Colon_Sigmoid	3.48983e-06	0.00165672	-4.63966	NA	NA	NA	1	1	1	0	3	-4.30284	-3.15852	-3.74531	-0.472368	-3.96029	2.36116	NA	NA	1.6862e-05	0.0015857	0.000144914	0.000222206	7.48576e-05	0.0182179	NA	NA	0.00356562	0.066614	0.0222811	0.0206415	0.0205128	0.328328	NA	NA
ZSCAN21	1.1827e-06	0.000480687	4.85851	smultixcan	2.46353e-05	0.00567556	-2.77789	Colon_Transverse	1.97671e-06	0.000854818	-4.75579	NA	NA	NA	1	1	1	0	3	-4.30284	-3.15852	-3.74531	-0.472368	-4.33749	2.01827	NA	NA	1.6862e-05	0.0015857	0.000144914	0.000222206	1.44117e-05	0.0435635	NA	NA	0.00356562	0.066614	0.0222811	0.0206415	0.00539061	0.443194	NA	NA
ZSCAN21	1.1827e-06	0.000480687	4.85851	smultixcan	2.46353e-05	0.00567556	-2.77789	Esophagus_Gastroesophageal_Junction	1.97671e-06	0.00109242	-4.75579	NA	NA	NA	1	1	1	0	3	-4.30284	-3.15852	-3.74531	-0.472368	-4.33749	2.01827	NA	NA	1.6862e-05	0.0015857	0.000144914	0.000222206	1.44117e-05	0.0435635	NA	NA	0.00356562	0.066614	0.0222811	0.0206415	0.00673765	0.437273	NA	NA
ZSCAN21	1.1827e-06	0.000480687	4.85851	smultixcan	2.46353e-05	0.00567556	-2.77789	Esophagus_Mucosa	3.48983e-06	0.00128775	-4.63966	NA	NA	NA	1	1	1	0	3	-4.30284	-3.15852	-3.74531	-0.472368	-3.96029	2.36116	NA	NA	1.6862e-05	0.0015857	0.000144914	0.000222206	7.48576e-05	0.0182179	NA	NA	0.00356562	0.066614	0.0222811	0.0206415	0.0162042	0.323961	NA	NA
ZSCAN21	1.1827e-06	0.000480687	4.85851	smultixcan	2.46353e-05	0.00567556	-2.77789	Esophagus_Muscularis	1.97671e-06	0.00091983	-4.75579	NA	NA	NA	1	1	1	0	3	-4.30284	-3.15852	-3.74531	-0.472368	-4.33749	2.01827	NA	NA	1.6862e-05	0.0015857	0.000144914	0.000222206	1.44117e-05	0.0435635	NA	NA	0.00356562	0.066614	0.0222811	0.0206415	0.00614259	0.440366	NA	NA
ZSCAN21	1.1827e-06	0.000480687	4.85851	smultixcan	2.46353e-05	0.00567556	-2.77789	Heart_Atrial_Appendage	1.97671e-06	0.00106618	-4.75579	NA	NA	NA	1	1	1	0	3	-4.30284	-3.15852	-3.74531	-0.472368	-4.33749	2.01827	NA	NA	1.6862e-05	0.0015857	0.000144914	0.000222206	1.44117e-05	0.0435635	NA	NA	0.00356562	0.066614	0.0222811	0.0206415	0.00644467	0.454732	NA	NA
ZSCAN21	1.1827e-06	0.000480687	4.85851	smultixcan	2.46353e-05	0.00567556	-2.77789	Heart_Left_Ventricle	1.97671e-06	0.000926237	-4.75579	NA	NA	NA	1	1	1	0	3	-4.30284	-3.15852	-3.74531	-0.472368	-4.33749	2.01827	NA	NA	1.6862e-05	0.0015857	0.000144914	0.000222206	1.44117e-05	0.0435635	NA	NA	0.00356562	0.066614	0.0222811	0.0206415	0.00686083	0.439262	NA	NA
ZSCAN21	1.1827e-06	0.000480687	4.85851	smultixcan	2.46353e-05	0.00567556	-2.77789	Lung	3.39337e-06	0.0013328	-4.64545	NA	NA	NA	1	1	1	0	3	-4.30284	-3.15852	-3.74531	-0.472368	-3.94869	2.38914	NA	NA	1.6862e-05	0.0015857	0.000144914	0.000222206	7.85791e-05	0.0168881	NA	NA	0.00356562	0.066614	0.0222811	0.0206415	0.0152589	0.308968	NA	NA
ZSCAN21	1.1827e-06	0.000480687	4.85851	smultixcan	2.46353e-05	0.00567556	-2.77789	Minor_Salivary_Gland	1.97671e-06	0.00104702	-4.75579	NA	NA	NA	1	1	1	0	3	-4.30284	-3.15852	-3.74531	-0.472368	-4.33749	2.01827	NA	NA	1.6862e-05	0.0015857	0.000144914	0.000222206	1.44117e-05	0.0435635	NA	NA	0.00356562	0.066614	0.0222811	0.0206415	0.00509778	0.44584	NA	NA
ZSCAN21	1.1827e-06	0.000480687	4.85851	smultixcan	2.46353e-05	0.00567556	-2.77789	Muscle_Skeletal	3.48983e-06	0.00173231	-4.63966	NA	NA	NA	1	1	1	0	3	-4.30284	-3.15852	-3.74531	-0.472368	-3.96029	2.36116	NA	NA	1.6862e-05	0.0015857	0.000144914	0.000222206	7.48576e-05	0.0182179	NA	NA	0.00356562	0.066614	0.0222811	0.0206415	0.0196738	0.338672	NA	NA
ZSCAN21	1.1827e-06	0.000480687	4.85851	smultixcan	2.46353e-05	0.00567556	-2.77789	Nerve_Tibial	3.48983e-06	0.00184432	-4.63966	NA	NA	NA	1	1	1	0	3	-4.30284	-3.15852	-3.74531	-0.472368	-3.96029	2.36116	NA	NA	1.6862e-05	0.0015857	0.000144914	0.000222206	7.48576e-05	0.0182179	NA	NA	0.00356562	0.066614	0.0222811	0.0206415	0.0182687	0.322225	NA	NA
ZSCAN21	1.1827e-06	0.000480687	4.85851	smultixcan	2.46353e-05	0.00567556	-2.77789	Pancreas	1.97671e-06	0.00116758	-4.75579	NA	NA	NA	1	1	1	0	3	-4.30284	-3.15852	-3.74531	-0.472368	-4.33749	2.01827	NA	NA	1.6862e-05	0.0015857	0.000144914	0.000222206	1.44117e-05	0.0435635	NA	NA	0.00356562	0.066614	0.0222811	0.0206415	0.0057597	0.445507	NA	NA
ZSCAN21	1.1827e-06	0.000480687	4.85851	smultixcan	2.46353e-05	0.00567556	-2.77789	Pituitary	3.48983e-06	0.00182947	-4.63966	NA	NA	NA	1	1	1	0	3	-4.30284	-3.15852	-3.74531	-0.472368	-3.96029	2.36116	NA	NA	1.6862e-05	0.0015857	0.000144914	0.000222206	7.48576e-05	0.0182179	NA	NA	0.00356562	0.066614	0.0222811	0.0206415	0.0186197	0.326114	NA	NA
ZSCAN21	1.1827e-06	0.000480687	4.85851	smultixcan	2.46353e-05	0.00567556	-2.77789	Prostate	3.48983e-06	0.001636	-4.63966	NA	NA	NA	1	1	1	0	3	-4.30284	-3.15852	-3.74531	-0.472368	-3.96029	2.36116	NA	NA	1.6862e-05	0.0015857	0.000144914	0.000222206	7.48576e-05	0.0182179	NA	NA	0.00356562	0.066614	0.0222811	0.0206415	0.0174015	0.327203	NA	NA
ZSCAN21	1.1827e-06	0.000480687	4.85851	smultixcan	2.46353e-05	0.00567556	-2.77789	Skin_Not_Sun_Exposed_Suprapubic	3.39337e-06	0.0014345	-4.64545	NA	NA	NA	1	1	1	0	3	-4.30284	-3.15852	-3.74531	-0.472368	-3.94869	2.38914	NA	NA	1.6862e-05	0.0015857	0.000144914	0.000222206	7.85791e-05	0.0168881	NA	NA	0.00356562	0.066614	0.0222811	0.0206415	0.0163478	0.312747	NA	NA
ZSCAN21	1.1827e-06	0.000480687	4.85851	smultixcan	2.46353e-05	0.00567556	-2.77789	Skin_Sun_Exposed_Lower_leg	1.97671e-06	0.000877552	-4.75579	NA	NA	NA	1	1	1	0	3	-4.30284	-3.15852	-3.74531	-0.472368	-4.33749	2.01827	NA	NA	1.6862e-05	0.0015857	0.000144914	0.000222206	1.44117e-05	0.0435635	NA	NA	0.00356562	0.066614	0.0222811	0.0206415	0.00452169	0.439839	NA	NA
ZSCAN21	1.1827e-06	0.000480687	4.85851	smultixcan	2.46353e-05	0.00567556	-2.77789	Spleen	1.97671e-06	0.00105754	-4.75579	NA	NA	NA	1	1	1	0	3	-4.30284	-3.15852	-3.74531	-0.472368	-4.33749	2.01827	NA	NA	1.6862e-05	0.0015857	0.000144914	0.000222206	1.44117e-05	0.0435635	NA	NA	0.00356562	0.066614	0.0222811	0.0206415	0.00600416	0.437451	NA	NA
ZSCAN21	1.1827e-06	0.000480687	4.85851	smultixcan	2.46353e-05	0.00567556	-2.77789	Stomach	1.97671e-06	0.00116897	-4.75579	NA	NA	NA	1	1	1	0	3	-4.30284	-3.15852	-3.74531	-0.472368	-4.33749	2.01827	NA	NA	1.6862e-05	0.0015857	0.000144914	0.000222206	1.44117e-05	0.0435635	NA	NA	0.00356562	0.066614	0.0222811	0.0206415	0.00518711	0.450559	NA	NA
ZSCAN21	1.1827e-06	0.000480687	4.85851	smultixcan	2.46353e-05	0.00567556	-2.77789	Testis	1.97671e-06	0.00134113	-4.75579	NA	NA	NA	1	1	1	0	3	-4.30284	-3.15852	-3.74531	-0.472368	-4.33749	2.01827	NA	NA	1.6862e-05	0.0015857	0.000144914	0.000222206	1.44117e-05	0.0435635	NA	NA	0.00356562	0.066614	0.0222811	0.0206415	0.00686497	0.437619	NA	NA
ZSCAN21	1.1827e-06	0.000480687	4.85851	smultixcan	2.46353e-05	0.00567556	-2.77789	Thyroid	1.97671e-06	0.000934795	-4.75579	NA	NA	NA	1	1	1	0	3	-4.30284	-3.15852	-3.74531	-0.472368	-4.33749	2.01827	NA	NA	1.6862e-05	0.0015857	0.000144914	0.000222206	1.44117e-05	0.0435635	NA	NA	0.00356562	0.066614	0.0222811	0.0206415	0.00482658	0.434848	NA	NA
ZSCAN21	1.1827e-06	0.000480687	4.85851	smultixcan	2.46353e-05	0.00567556	-2.77789	Uterus	3.39337e-06	0.00170324	-4.64545	NA	NA	NA	1	1	1	0	3	-4.30284	-3.15852	-3.74531	-0.472368	-3.94869	2.38914	NA	NA	1.6862e-05	0.0015857	0.000144914	0.000222206	7.85791e-05	0.0168881	NA	NA	0.00356562	0.066614	0.0222811	0.0206415	0.0192425	0.301368	NA	NA
ZSCAN21	1.1827e-06	0.000480687	4.85851	smultixcan	2.46353e-05	0.00567556	-2.77789	Vagina	1.97671e-06	0.0010995	-4.75579	NA	NA	NA	1	1	1	0	3	-4.30284	-3.15852	-3.74531	-0.472368	-4.33749	2.01827	NA	NA	1.6862e-05	0.0015857	0.000144914	0.000222206	1.44117e-05	0.0435635	NA	NA	0.00356562	0.066614	0.0222811	0.0206415	0.00577887	0.44477	NA	NA
ZSCAN21	1.1827e-06	0.000480687	4.85851	smultixcan	2.46353e-05	0.00567556	-2.77789	smultixcan	2.7428e-06	0.00143069	-4.68217	NA	NA	NA	1	1	1	0	3	-4.30284	-3.15852	-3.74531	-0.472368	-4.09152	2.2458	NA	NA	1.6862e-05	0.0015857	0.000144914	0.000222206	4.1741e-05	0.0244988	NA	NA	0.00356562	0.066614	0.0222811	0.0206415	0.011467	0.33697	NA	NA
NXPE3	1.3498e-06	0.000536411	-4.83228	Esophagus_Muscularis	1.24165e-06	0.00310117	4.84887	Brain_Cortex	5.28249e-07	0.000482674	-5.01576	NA	NA	NA	1	1	1	0	3	6.765	-1.9129	6.75006	1.32126	-7.10051	-1.57523	NA	NA	1.3331e-11	0.055761	1.47786e-11	0.186415	1.24298e-12	0.115203	NA	NA	1.59741e-08	0.371179	6.32871e-08	0.705846	8.6853e-09	0.598954	NA	NA
NXPE3	1.3498e-06	0.000536411	-4.83228	Esophagus_Muscularis	1.24165e-06	0.00310117	4.84887	Brain_Hypothalamus	5.28249e-07	0.000595154	-5.01576	NA	NA	NA	1	1	1	0	3	6.765	-1.9129	6.75006	1.32126	-7.10051	-1.57523	NA	NA	1.3331e-11	0.055761	1.47786e-11	0.186415	1.24298e-12	0.115203	NA	NA	1.59741e-08	0.371179	6.32871e-08	0.705846	4.96279e-09	0.617146	NA	NA
NXPE3	1.3498e-06	0.000536411	-4.83228	Esophagus_Muscularis	1.24165e-06	0.00310117	4.84887	Brain_Substantia_nigra	1.8742e-07	0.000204042	-5.2114	NA	NA	NA	1	1	1	0	3	6.765	-1.9129	6.75006	1.32126	-7.32783	-1.58398	NA	NA	1.3331e-11	0.055761	1.47786e-11	0.186415	2.33904e-13	0.113198	NA	NA	1.59741e-08	0.371179	6.32871e-08	0.705846	6.17909e-10	0.604961	NA	NA
NXPE3	1.3498e-06	0.000536411	-4.83228	Esophagus_Muscularis	1.24165e-06	0.00310117	4.84887	Muscle_Skeletal	1.8742e-07	0.00020721	-5.2114	NA	NA	NA	1	1	1	0	3	6.765	-1.9129	6.75006	1.32126	-7.32783	-1.58398	NA	NA	1.3331e-11	0.055761	1.47786e-11	0.186415	2.33904e-13	0.113198	NA	NA	1.59741e-08	0.371179	6.32871e-08	0.705846	1.20489e-09	0.598739	NA	NA
NXPE3	1.3498e-06	0.000536411	-4.83228	Esophagus_Muscularis	1.24165e-06	0.00310117	4.84887	Nerve_Tibial	1.8742e-07	0.000192271	-5.2114	NA	NA	NA	1	1	1	0	3	6.765	-1.9129	6.75006	1.32126	-7.32783	-1.58398	NA	NA	1.3331e-11	0.055761	1.47786e-11	0.186415	2.33904e-13	0.113198	NA	NA	1.59741e-08	0.371179	6.32871e-08	0.705846	1.07745e-09	0.592736	NA	NA
NXPE3	1.3498e-06	0.000536411	-4.83228	Esophagus_Muscularis	1.24165e-06	0.00310117	4.84887	Pituitary	6.97089e-07	0.000543695	-4.96217	NA	NA	NA	1	1	1	0	3	6.765	-1.9129	6.75006	1.32126	-7.07364	-1.67732	NA	NA	1.3331e-11	0.055761	1.47786e-11	0.186415	1.50919e-12	0.0934803	NA	NA	1.59741e-08	0.371179	6.32871e-08	0.705846	8.50879e-09	0.564205	NA	NA
NXPE3	1.3498e-06	0.000536411	-4.83228	Esophagus_Muscularis	1.24165e-06	0.00310117	4.84887	smultixcan	1.8742e-07	0.000154103	-5.2114	NA	NA	NA	1	1	1	0	3	6.765	-1.9129	6.75006	1.32126	-7.32783	-1.58398	NA	NA	1.3331e-11	0.055761	1.47786e-11	0.186415	2.33904e-13	0.113198	NA	NA	1.59741e-08	0.371179	6.32871e-08	0.705846	1.26763e-09	0.574428	NA	NA
MED24	1.7388e-06	0.000634591	4.78163	Artery_Tibial	7.43171e-08	0.000131839	5.38041	Adipose_Subcutaneous	1.37774e-06	0.000645926	-4.8282	NA	NA	NA	1	1	1	0	3	-3.6534	-3.9885	3.59955	-4.16267	-4.20603	3.99782	NA	NA	0.00025879	6.6493e-05	0.000318763	3.1455e-05	2.59901e-05	6.39273e-05	NA	NA	0.031429	0.00962074	0.0734416	0.0143043	0.00719968	0.0205093	NA	NA
MED24	1.7388e-06	0.000634591	4.78163	Artery_Tibial	7.43171e-08	0.000131839	5.38041	Adipose_Visceral_Omentum	1.37774e-06	0.000694755	4.8282	NA	NA	NA	1	1	1	0	3	-3.6534	-3.9885	3.59955	-4.16267	3.91356	-3.99782	NA	NA	0.00025879	6.6493e-05	0.000318763	3.1455e-05	9.09453e-05	6.39273e-05	NA	NA	0.031429	0.00962074	0.0734416	0.0143043	0.0206158	0.0189099	NA	NA
MED24	1.7388e-06	0.000634591	4.78163	Artery_Tibial	7.43171e-08	0.000131839	5.38041	Adrenal_Gland	8.80409e-10	4.04709e-06	-6.12971	NA	NA	NA	1	1	1	0	3	-3.6534	-3.9885	3.59955	-4.16267	-4.53683	4.14357	NA	NA	0.00025879	6.6493e-05	0.000318763	3.1455e-05	5.71056e-06	3.41939e-05	NA	NA	0.031429	0.00962074	0.0734416	0.0143043	0.00392733	0.0111937	NA	NA
MED24	1.7388e-06	0.000634591	4.78163	Artery_Tibial	7.43171e-08	0.000131839	5.38041	Artery_Aorta	8.80409e-10	1.92891e-06	-6.12971	NA	NA	NA	1	1	1	0	3	-3.6534	-3.9885	3.59955	-4.16267	-4.53683	4.14357	NA	NA	0.00025879	6.6493e-05	0.000318763	3.1455e-05	5.71056e-06	3.41939e-05	NA	NA	0.031429	0.00962074	0.0734416	0.0143043	0.00365456	0.0130527	NA	NA
MED24	1.7388e-06	0.000634591	4.78163	Artery_Tibial	7.43171e-08	0.000131839	5.38041	Artery_Coronary	8.80409e-10	2.98322e-06	-6.12971	NA	NA	NA	1	1	1	0	3	-3.6534	-3.9885	3.59955	-4.16267	-4.53683	4.14357	NA	NA	0.00025879	6.6493e-05	0.000318763	3.1455e-05	5.71056e-06	3.41939e-05	NA	NA	0.031429	0.00962074	0.0734416	0.0143043	0.00315899	0.0134452	NA	NA
MED24	1.7388e-06	0.000634591	4.78163	Artery_Tibial	7.43171e-08	0.000131839	5.38041	Artery_Tibial	1.37774e-06	0.000826064	4.8282	NA	NA	NA	1	1	1	0	3	-3.6534	-3.9885	3.59955	-4.16267	4.17424	-3.99782	NA	NA	0.00025879	6.6493e-05	0.000318763	3.1455e-05	2.98981e-05	6.39273e-05	NA	NA	0.031429	0.00962074	0.0734416	0.0143043	0.00980985	0.0177993	NA	NA
MED24	1.7388e-06	0.000634591	4.78163	Artery_Tibial	7.43171e-08	0.000131839	5.38041	Brain_Amygdala	2.97032e-06	0.00184856	4.67286	NA	NA	NA	1	1	1	0	3	-3.6534	-3.9885	3.59955	-4.16267	3.03735	-3.74973	NA	NA	0.00025879	6.6493e-05	0.000318763	3.1455e-05	0.0023867	0.000177024	NA	NA	0.031429	0.00962074	0.0734416	0.0143043	0.169044	0.0457735	NA	NA
MED24	1.7388e-06	0.000634591	4.78163	Artery_Tibial	7.43171e-08	0.000131839	5.38041	Brain_Anterior_cingulate_cortex_BA24	8.80409e-10	3.16742e-06	-6.12971	NA	NA	NA	1	1	1	0	3	-3.6534	-3.9885	3.59955	-4.16267	-4.53683	4.14357	NA	NA	0.00025879	6.6493e-05	0.000318763	3.1455e-05	5.71056e-06	3.41939e-05	NA	NA	0.031429	0.00962074	0.0734416	0.0143043	0.00420776	0.0147537	NA	NA
MED24	1.7388e-06	0.000634591	4.78163	Artery_Tibial	7.43171e-08	0.000131839	5.38041	Brain_Caudate_basal_ganglia	1.78544e-06	0.000975784	4.77631	NA	NA	NA	1	1	1	0	3	-3.6534	-3.9885	3.59955	-4.16267	3.93146	-3.8133	NA	NA	0.00025879	6.6493e-05	0.000318763	3.1455e-05	8.44313e-05	0.000137121	NA	NA	0.031429	0.00962074	0.0734416	0.0143043	0.0204758	0.0384184	NA	NA
MED24	1.7388e-06	0.000634591	4.78163	Artery_Tibial	7.43171e-08	0.000131839	5.38041	Brain_Cerebellar_Hemisphere	8.80409e-10	3.29042e-06	-6.12971	NA	NA	NA	1	1	1	0	3	-3.6534	-3.9885	3.59955	-4.16267	-4.53683	4.14357	NA	NA	0.00025879	6.6493e-05	0.000318763	3.1455e-05	5.71056e-06	3.41939e-05	NA	NA	0.031429	0.00962074	0.0734416	0.0143043	0.00340802	0.0107233	NA	NA
MED24	1.7388e-06	0.000634591	4.78163	Artery_Tibial	7.43171e-08	0.000131839	5.38041	Brain_Cerebellum	8.80409e-10	3.0155e-06	-6.12971	NA	NA	NA	1	1	1	0	3	-3.6534	-3.9885	3.59955	-4.16267	-4.53683	4.14357	NA	NA	0.00025879	6.6493e-05	0.000318763	3.1455e-05	5.71056e-06	3.41939e-05	NA	NA	0.031429	0.00962074	0.0734416	0.0143043	0.00368447	0.0117358	NA	NA
MED24	1.7388e-06	0.000634591	4.78163	Artery_Tibial	7.43171e-08	0.000131839	5.38041	Brain_Cortex	1.37774e-06	0.000960723	-4.8282	NA	NA	NA	1	1	1	0	3	-3.6534	-3.9885	3.59955	-4.16267	-3.97452	3.99782	NA	NA	0.00025879	6.6493e-05	0.000318763	3.1455e-05	7.05215e-05	6.39273e-05	NA	NA	0.031429	0.00962074	0.0734416	0.0143043	0.0165637	0.0218663	NA	NA
MED24	1.7388e-06	0.000634591	4.78163	Artery_Tibial	7.43171e-08	0.000131839	5.38041	Brain_Frontal_Cortex_BA9	1.37774e-06	0.0012644	4.8282	NA	NA	NA	1	1	1	0	3	-3.6534	-3.9885	3.59955	-4.16267	4.04373	-3.99782	NA	NA	0.00025879	6.6493e-05	0.000318763	3.1455e-05	5.26083e-05	6.39273e-05	NA	NA	0.031429	0.00962074	0.0734416	0.0143043	0.015465	0.0213065	NA	NA
MED24	1.7388e-06	0.000634591	4.78163	Artery_Tibial	7.43171e-08	0.000131839	5.38041	Brain_Hippocampus	1.78544e-06	0.00151822	-4.77631	NA	NA	NA	1	1	1	0	3	-3.6534	-3.9885	3.59955	-4.16267	-3.11606	3.8133	NA	NA	0.00025879	6.6493e-05	0.000318763	3.1455e-05	0.00183285	0.000137121	NA	NA	0.031429	0.00962074	0.0734416	0.0143043	0.160386	0.0423606	NA	NA
MED24	1.7388e-06	0.000634591	4.78163	Artery_Tibial	7.43171e-08	0.000131839	5.38041	Brain_Hypothalamus	7.81908e-07	0.000702467	4.93983	NA	NA	NA	1	1	1	0	3	-3.6534	-3.9885	3.59955	-4.16267	3.61449	-3.40556	NA	NA	0.00025879	6.6493e-05	0.000318763	3.1455e-05	0.000300943	0.000660278	NA	NA	0.031429	0.00962074	0.0734416	0.0143043	0.0538014	0.0719431	NA	NA
MED24	1.7388e-06	0.000634591	4.78163	Artery_Tibial	7.43171e-08	0.000131839	5.38041	Brain_Nucleus_accumbens_basal_ganglia	8.80409e-10	2.40224e-06	-6.12971	NA	NA	NA	1	1	1	0	3	-3.6534	-3.9885	3.59955	-4.16267	-4.53683	4.14357	NA	NA	0.00025879	6.6493e-05	0.000318763	3.1455e-05	5.71056e-06	3.41939e-05	NA	NA	0.031429	0.00962074	0.0734416	0.0143043	0.00283584	0.0125668	NA	NA
MED24	1.7388e-06	0.000634591	4.78163	Artery_Tibial	7.43171e-08	0.000131839	5.38041	Brain_Putamen_basal_ganglia	1.37774e-06	0.00094931	4.8282	NA	NA	NA	1	1	1	0	3	-3.6534	-3.9885	3.59955	-4.16267	4.02044	-3.99782	NA	NA	0.00025879	6.6493e-05	0.000318763	3.1455e-05	5.809e-05	6.39273e-05	NA	NA	0.031429	0.00962074	0.0734416	0.0143043	0.0156053	0.0233077	NA	NA
MED24	1.7388e-06	0.000634591	4.78163	Artery_Tibial	7.43171e-08	0.000131839	5.38041	Brain_Spinal_cord_cervical_c-1	1.78544e-06	0.00127873	-4.77631	NA	NA	NA	1	1	1	0	3	-3.6534	-3.9885	3.59955	-4.16267	-3.11606	3.8133	NA	NA	0.00025879	6.6493e-05	0.000318763	3.1455e-05	0.00183285	0.000137121	NA	NA	0.031429	0.00962074	0.0734416	0.0143043	0.152476	0.0427738	NA	NA
MED24	1.7388e-06	0.000634591	4.78163	Artery_Tibial	7.43171e-08	0.000131839	5.38041	Brain_Substantia_nigra	1.78544e-06	0.00119618	-4.77631	NA	NA	NA	1	1	1	0	3	-3.6534	-3.9885	3.59955	-4.16267	-3.11606	3.8133	NA	NA	0.00025879	6.6493e-05	0.000318763	3.1455e-05	0.00183285	0.000137121	NA	NA	0.031429	0.00962074	0.0734416	0.0143043	0.160778	0.0349012	NA	NA
MED24	1.7388e-06	0.000634591	4.78163	Artery_Tibial	7.43171e-08	0.000131839	5.38041	Breast_Mammary_Tissue	8.80409e-10	1.98603e-06	-6.12971	NA	NA	NA	1	1	1	0	3	-3.6534	-3.9885	3.59955	-4.16267	-4.53683	4.14357	NA	NA	0.00025879	6.6493e-05	0.000318763	3.1455e-05	5.71056e-06	3.41939e-05	NA	NA	0.031429	0.00962074	0.0734416	0.0143043	0.00266501	0.0127371	NA	NA
MED24	1.7388e-06	0.000634591	4.78163	Artery_Tibial	7.43171e-08	0.000131839	5.38041	Cells_Cultured_fibroblasts	1.37774e-06	0.000811578	-4.8282	NA	NA	NA	1	1	1	0	3	-3.6534	-3.9885	3.59955	-4.16267	-4.02326	3.99782	NA	NA	0.00025879	6.6493e-05	0.000318763	3.1455e-05	5.73979e-05	6.39273e-05	NA	NA	0.031429	0.00962074	0.0734416	0.0143043	0.0181527	0.0169568	NA	NA
MED24	1.7388e-06	0.000634591	4.78163	Artery_Tibial	7.43171e-08	0.000131839	5.38041	Cells_EBV-transformed_lymphocytes	1.78544e-06	0.000843805	-4.77631	NA	NA	NA	1	1	1	0	3	-3.6534	-3.9885	3.59955	-4.16267	-3.11606	3.8133	NA	NA	0.00025879	6.6493e-05	0.000318763	3.1455e-05	0.00183285	0.000137121	NA	NA	0.031429	0.00962074	0.0734416	0.0143043	0.13373	0.0281736	NA	NA
MED24	1.7388e-06	0.000634591	4.78163	Artery_Tibial	7.43171e-08	0.000131839	5.38041	Colon_Sigmoid	9.86316e-07	0.000748679	-4.89435	NA	NA	NA	1	1	1	0	3	-3.6534	-3.9885	3.59955	-4.16267	-4.34799	3.84246	NA	NA	0.00025879	6.6493e-05	0.000318763	3.1455e-05	1.37389e-05	0.00012181	NA	NA	0.031429	0.00962074	0.0734416	0.0143043	0.00624027	0.0284964	NA	NA
MED24	1.7388e-06	0.000634591	4.78163	Artery_Tibial	7.43171e-08	0.000131839	5.38041	Colon_Transverse	1.09717e-06	0.00063348	-4.87336	NA	NA	NA	1	1	1	0	3	-3.6534	-3.9885	3.59955	-4.16267	-3.22516	3.82288	NA	NA	0.00025879	6.6493e-05	0.000318763	3.1455e-05	0.00125902	0.000131904	NA	NA	0.031429	0.00962074	0.0734416	0.0143043	0.111878	0.0325363	NA	NA
MED24	1.7388e-06	0.000634591	4.78163	Artery_Tibial	7.43171e-08	0.000131839	5.38041	Esophagus_Gastroesophageal_Junction	8.80409e-10	1.94621e-06	-6.12971	NA	NA	NA	1	1	1	0	3	-3.6534	-3.9885	3.59955	-4.16267	-4.53683	4.14357	NA	NA	0.00025879	6.6493e-05	0.000318763	3.1455e-05	5.71056e-06	3.41939e-05	NA	NA	0.031429	0.00962074	0.0734416	0.0143043	0.00362577	0.0127406	NA	NA
MED24	1.7388e-06	0.000634591	4.78163	Artery_Tibial	7.43171e-08	0.000131839	5.38041	Esophagus_Mucosa	1.09717e-06	0.000538307	-4.87336	NA	NA	NA	1	1	1	0	3	-3.6534	-3.9885	3.59955	-4.16267	-3.22516	3.82288	NA	NA	0.00025879	6.6493e-05	0.000318763	3.1455e-05	0.00125902	0.000131904	NA	NA	0.031429	0.00962074	0.0734416	0.0143043	0.107291	0.0333842	NA	NA
MED24	1.7388e-06	0.000634591	4.78163	Artery_Tibial	7.43171e-08	0.000131839	5.38041	Esophagus_Muscularis	8.80409e-10	1.68994e-06	-6.12971	NA	NA	NA	1	1	1	0	3	-3.6534	-3.9885	3.59955	-4.16267	-4.53683	4.14357	NA	NA	0.00025879	6.6493e-05	0.000318763	3.1455e-05	5.71056e-06	3.41939e-05	NA	NA	0.031429	0.00962074	0.0734416	0.0143043	0.00352362	0.0120581	NA	NA
MED24	1.7388e-06	0.000634591	4.78163	Artery_Tibial	7.43171e-08	0.000131839	5.38041	Heart_Atrial_Appendage	7.81908e-07	0.000632609	4.93983	NA	NA	NA	1	1	1	0	3	-3.6534	-3.9885	3.59955	-4.16267	3.61449	-3.40556	NA	NA	0.00025879	6.6493e-05	0.000318763	3.1455e-05	0.000300943	0.000660278	NA	NA	0.031429	0.00962074	0.0734416	0.0143043	0.0505636	0.0680915	NA	NA
MED24	1.7388e-06	0.000634591	4.78163	Artery_Tibial	7.43171e-08	0.000131839	5.38041	Heart_Left_Ventricle	5.58905e-10	1.11898e-06	-6.2016	NA	NA	NA	1	1	1	0	3	-3.6534	-3.9885	3.59955	-4.16267	-4.43616	4.40521	NA	NA	0.00025879	6.6493e-05	0.000318763	3.1455e-05	9.15761e-06	1.05681e-05	NA	NA	0.031429	0.00962074	0.0734416	0.0143043	0.0045451	0.0055384	NA	NA
MED24	1.7388e-06	0.000634591	4.78163	Artery_Tibial	7.43171e-08	0.000131839	5.38041	Kidney_Cortex	1.37774e-06	0.000840757	4.8282	NA	NA	NA	1	1	1	0	3	-3.6534	-3.9885	3.59955	-4.16267	4.15616	-3.99782	NA	NA	0.00025879	6.6493e-05	0.000318763	3.1455e-05	3.23635e-05	6.39273e-05	NA	NA	0.031429	0.00962074	0.0734416	0.0143043	0.0100339	0.0258739	NA	NA
MED24	1.7388e-06	0.000634591	4.78163	Artery_Tibial	7.43171e-08	0.000131839	5.38041	Liver	1.78544e-06	0.000885802	-4.77631	NA	NA	NA	1	1	1	0	3	-3.6534	-3.9885	3.59955	-4.16267	-3.11606	3.8133	NA	NA	0.00025879	6.6493e-05	0.000318763	3.1455e-05	0.00183285	0.000137121	NA	NA	0.031429	0.00962074	0.0734416	0.0143043	0.137958	0.0300065	NA	NA
MED24	1.7388e-06	0.000634591	4.78163	Artery_Tibial	7.43171e-08	0.000131839	5.38041	Lung	8.80409e-10	1.41612e-06	-6.12971	NA	NA	NA	1	1	1	0	3	-3.6534	-3.9885	3.59955	-4.16267	-4.53683	4.14357	NA	NA	0.00025879	6.6493e-05	0.000318763	3.1455e-05	5.71056e-06	3.41939e-05	NA	NA	0.031429	0.00962074	0.0734416	0.0143043	0.00217785	0.0121769	NA	NA
MED24	1.7388e-06	0.000634591	4.78163	Artery_Tibial	7.43171e-08	0.000131839	5.38041	Minor_Salivary_Gland	8.80409e-10	1.76541e-06	-6.12971	NA	NA	NA	1	1	1	0	3	-3.6534	-3.9885	3.59955	-4.16267	-4.53683	4.14357	NA	NA	0.00025879	6.6493e-05	0.000318763	3.1455e-05	5.71056e-06	3.41939e-05	NA	NA	0.031429	0.00962074	0.0734416	0.0143043	0.00264699	0.0145869	NA	NA
MED24	1.7388e-06	0.000634591	4.78163	Artery_Tibial	7.43171e-08	0.000131839	5.38041	Muscle_Skeletal	9.86316e-07	0.000799672	4.89435	NA	NA	NA	1	1	1	0	3	-3.6534	-3.9885	3.59955	-4.16267	3.23568	-3.84246	NA	NA	0.00025879	6.6493e-05	0.000318763	3.1455e-05	0.00121355	0.00012181	NA	NA	0.031429	0.00962074	0.0734416	0.0143043	0.106438	0.0297426	NA	NA
MED24	1.7388e-06	0.000634591	4.78163	Artery_Tibial	7.43171e-08	0.000131839	5.38041	Nerve_Tibial	4.58829e-07	0.00039034	-5.04277	NA	NA	NA	1	1	1	0	3	-3.6534	-3.9885	3.59955	-4.16267	-3.4876	3.7544	NA	NA	0.00025879	6.6493e-05	0.000318763	3.1455e-05	0.000487383	0.000173759	NA	NA	0.031429	0.00962074	0.0734416	0.0143043	0.0727148	0.0374142	NA	NA
MED24	1.7388e-06	0.000634591	4.78163	Artery_Tibial	7.43171e-08	0.000131839	5.38041	Ovary	8.80409e-10	1.91847e-06	-6.12971	NA	NA	NA	1	1	1	0	3	-3.6534	-3.9885	3.59955	-4.16267	-4.53683	4.14357	NA	NA	0.00025879	6.6493e-05	0.000318763	3.1455e-05	5.71056e-06	3.41939e-05	NA	NA	0.031429	0.00962074	0.0734416	0.0143043	0.00346156	0.013813	NA	NA
MED24	1.7388e-06	0.000634591	4.78163	Artery_Tibial	7.43171e-08	0.000131839	5.38041	Pancreas	1.37774e-06	0.000987326	-4.8282	NA	NA	NA	1	1	1	0	3	-3.6534	-3.9885	3.59955	-4.16267	-3.05386	3.99782	NA	NA	0.00025879	6.6493e-05	0.000318763	3.1455e-05	0.00225914	6.39273e-05	NA	NA	0.031429	0.00962074	0.0734416	0.0143043	0.154707	0.0190109	NA	NA
MED24	1.7388e-06	0.000634591	4.78163	Artery_Tibial	7.43171e-08	0.000131839	5.38041	Pituitary	1.37774e-06	0.000917865	4.8282	NA	NA	NA	1	1	1	0	3	-3.6534	-3.9885	3.59955	-4.16267	4.10814	-3.99782	NA	NA	0.00025879	6.6493e-05	0.000318763	3.1455e-05	3.98857e-05	6.39273e-05	NA	NA	0.031429	0.00962074	0.0734416	0.0143043	0.0119403	0.0223386	NA	NA
MED24	1.7388e-06	0.000634591	4.78163	Artery_Tibial	7.43171e-08	0.000131839	5.38041	Prostate	9.86316e-07	0.000659132	-4.89435	NA	NA	NA	1	1	1	0	3	-3.6534	-3.9885	3.59955	-4.16267	-3.23568	3.84246	NA	NA	0.00025879	6.6493e-05	0.000318763	3.1455e-05	0.00121355	0.00012181	NA	NA	0.031429	0.00962074	0.0734416	0.0143043	0.117844	0.0296268	NA	NA
MED24	1.7388e-06	0.000634591	4.78163	Artery_Tibial	7.43171e-08	0.000131839	5.38041	Skin_Not_Sun_Exposed_Suprapubic	1.78544e-06	0.000843568	-4.77631	NA	NA	NA	1	1	1	0	3	-3.6534	-3.9885	3.59955	-4.16267	-3.11606	3.8133	NA	NA	0.00025879	6.6493e-05	0.000318763	3.1455e-05	0.00183285	0.000137121	NA	NA	0.031429	0.00962074	0.0734416	0.0143043	0.132807	0.0343632	NA	NA
MED24	1.7388e-06	0.000634591	4.78163	Artery_Tibial	7.43171e-08	0.000131839	5.38041	Skin_Sun_Exposed_Lower_leg	8.80409e-10	1.58513e-06	-6.12971	NA	NA	NA	1	1	1	0	3	-3.6534	-3.9885	3.59955	-4.16267	-4.53683	4.14357	NA	NA	0.00025879	6.6493e-05	0.000318763	3.1455e-05	5.71056e-06	3.41939e-05	NA	NA	0.031429	0.00962074	0.0734416	0.0143043	0.00232505	0.0136241	NA	NA
MED24	1.7388e-06	0.000634591	4.78163	Artery_Tibial	7.43171e-08	0.000131839	5.38041	Small_Intestine_Terminal_Ileum	1.37774e-06	0.000708161	-4.8282	NA	NA	NA	1	1	1	0	3	-3.6534	-3.9885	3.59955	-4.16267	-4.31502	3.99782	NA	NA	0.00025879	6.6493e-05	0.000318763	3.1455e-05	1.59591e-05	6.39273e-05	NA	NA	0.031429	0.00962074	0.0734416	0.0143043	0.00550625	0.0170536	NA	NA
MED24	1.7388e-06	0.000634591	4.78163	Artery_Tibial	7.43171e-08	0.000131839	5.38041	Spleen	1.37774e-06	0.000841112	-4.8282	NA	NA	NA	1	1	1	0	3	-3.6534	-3.9885	3.59955	-4.16267	-3.05386	3.99782	NA	NA	0.00025879	6.6493e-05	0.000318763	3.1455e-05	0.00225914	6.39273e-05	NA	NA	0.031429	0.00962074	0.0734416	0.0143043	0.151871	0.017589	NA	NA
MED24	1.7388e-06	0.000634591	4.78163	Artery_Tibial	7.43171e-08	0.000131839	5.38041	Stomach	8.80409e-10	1.99581e-06	-6.12971	NA	NA	NA	1	1	1	0	3	-3.6534	-3.9885	3.59955	-4.16267	-4.53683	4.14357	NA	NA	0.00025879	6.6493e-05	0.000318763	3.1455e-05	5.71056e-06	3.41939e-05	NA	NA	0.031429	0.00962074	0.0734416	0.0143043	0.00277888	0.0145314	NA	NA
MED24	1.7388e-06	0.000634591	4.78163	Artery_Tibial	7.43171e-08	0.000131839	5.38041	Testis	8.80409e-10	1.76901e-06	-6.12971	NA	NA	NA	1	1	1	0	3	-3.6534	-3.9885	3.59955	-4.16267	-4.53683	4.14357	NA	NA	0.00025879	6.6493e-05	0.000318763	3.1455e-05	5.71056e-06	3.41939e-05	NA	NA	0.031429	0.00962074	0.0734416	0.0143043	0.00384436	0.0122218	NA	NA
MED24	1.7388e-06	0.000634591	4.78163	Artery_Tibial	7.43171e-08	0.000131839	5.38041	Thyroid	8.80409e-10	1.78785e-06	-6.12971	NA	NA	NA	1	1	1	0	3	-3.6534	-3.9885	3.59955	-4.16267	-4.53683	4.14357	NA	NA	0.00025879	6.6493e-05	0.000318763	3.1455e-05	5.71056e-06	3.41939e-05	NA	NA	0.031429	0.00962074	0.0734416	0.0143043	0.00240209	0.0127305	NA	NA
MED24	1.7388e-06	0.000634591	4.78163	Artery_Tibial	7.43171e-08	0.000131839	5.38041	Uterus	1.37774e-06	0.000853381	-4.8282	NA	NA	NA	1	1	1	0	3	-3.6534	-3.9885	3.59955	-4.16267	-4.34533	3.99782	NA	NA	0.00025879	6.6493e-05	0.000318763	3.1455e-05	1.39068e-05	6.39273e-05	NA	NA	0.031429	0.00962074	0.0734416	0.0143043	0.00579856	0.0192953	NA	NA
MED24	1.7388e-06	0.000634591	4.78163	Artery_Tibial	7.43171e-08	0.000131839	5.38041	Vagina	1.37774e-06	0.000938761	-4.8282	NA	NA	NA	1	1	1	0	3	-3.6534	-3.9885	3.59955	-4.16267	-4.27005	3.99782	NA	NA	0.00025879	6.6493e-05	0.000318763	3.1455e-05	1.95428e-05	6.39273e-05	NA	NA	0.031429	0.00962074	0.0734416	0.0143043	0.00673038	0.0217581	NA	NA
MED24	1.7388e-06	0.000634591	4.78163	Artery_Tibial	7.43171e-08	0.000131839	5.38041	Whole_Blood	1.37774e-06	0.000690697	-4.8282	NA	NA	NA	1	1	1	0	3	-3.6534	-3.9885	3.59955	-4.16267	-4.14186	3.99782	NA	NA	0.00025879	6.6493e-05	0.000318763	3.1455e-05	3.44506e-05	6.39273e-05	NA	NA	0.031429	0.00962074	0.0734416	0.0143043	0.010695	0.0139189	NA	NA
MED24	1.7388e-06	0.000634591	4.78163	Artery_Tibial	7.43171e-08	0.000131839	5.38041	smultixcan	1.18535e-10	3.47367e-07	1.05653	NA	NA	NA	1	1	1	0	3	-3.6534	-3.9885	3.59955	-4.16267	0.622934	-0.930328	NA	NA	0.00025879	6.6493e-05	0.000318763	3.1455e-05	9.09464e-06	2.75779e-05	NA	NA	0.031429	0.00962074	0.0734416	0.0143043	0.00379139	0.010021	NA	NA
MED24	1.7388e-06	0.000634591	4.78163	Brain_Frontal_Cortex_BA9	1.26216e-06	0.00244755	-4.84562	Adipose_Subcutaneous	1.37774e-06	0.000645926	-4.8282	NA	NA	NA	1	1	1	0	3	-3.6534	-3.9885	-3.3102	3.65633	-4.20603	3.99782	NA	NA	0.00025879	6.6493e-05	0.000932292	0.000255855	2.59901e-05	6.39273e-05	NA	NA	0.031429	0.00962074	0.129972	0.0434829	0.00719968	0.0205093	NA	NA
MED24	1.7388e-06	0.000634591	4.78163	Brain_Frontal_Cortex_BA9	1.26216e-06	0.00244755	-4.84562	Adipose_Visceral_Omentum	1.37774e-06	0.000694755	4.8282	NA	NA	NA	1	1	1	0	3	-3.6534	-3.9885	-3.3102	3.65633	3.91356	-3.99782	NA	NA	0.00025879	6.6493e-05	0.000932292	0.000255855	9.09453e-05	6.39273e-05	NA	NA	0.031429	0.00962074	0.129972	0.0434829	0.0206158	0.0189099	NA	NA
MED24	1.7388e-06	0.000634591	4.78163	Brain_Frontal_Cortex_BA9	1.26216e-06	0.00244755	-4.84562	Adrenal_Gland	8.80409e-10	4.04709e-06	-6.12971	NA	NA	NA	1	1	1	0	3	-3.6534	-3.9885	-3.3102	3.65633	-4.53683	4.14357	NA	NA	0.00025879	6.6493e-05	0.000932292	0.000255855	5.71056e-06	3.41939e-05	NA	NA	0.031429	0.00962074	0.129972	0.0434829	0.00392733	0.0111937	NA	NA
MED24	1.7388e-06	0.000634591	4.78163	Brain_Frontal_Cortex_BA9	1.26216e-06	0.00244755	-4.84562	Artery_Aorta	8.80409e-10	1.92891e-06	-6.12971	NA	NA	NA	1	1	1	0	3	-3.6534	-3.9885	-3.3102	3.65633	-4.53683	4.14357	NA	NA	0.00025879	6.6493e-05	0.000932292	0.000255855	5.71056e-06	3.41939e-05	NA	NA	0.031429	0.00962074	0.129972	0.0434829	0.00365456	0.0130527	NA	NA
MED24	1.7388e-06	0.000634591	4.78163	Brain_Frontal_Cortex_BA9	1.26216e-06	0.00244755	-4.84562	Artery_Coronary	8.80409e-10	2.98322e-06	-6.12971	NA	NA	NA	1	1	1	0	3	-3.6534	-3.9885	-3.3102	3.65633	-4.53683	4.14357	NA	NA	0.00025879	6.6493e-05	0.000932292	0.000255855	5.71056e-06	3.41939e-05	NA	NA	0.031429	0.00962074	0.129972	0.0434829	0.00315899	0.0134452	NA	NA
MED24	1.7388e-06	0.000634591	4.78163	Brain_Frontal_Cortex_BA9	1.26216e-06	0.00244755	-4.84562	Artery_Tibial	1.37774e-06	0.000826064	4.8282	NA	NA	NA	1	1	1	0	3	-3.6534	-3.9885	-3.3102	3.65633	4.17424	-3.99782	NA	NA	0.00025879	6.6493e-05	0.000932292	0.000255855	2.98981e-05	6.39273e-05	NA	NA	0.031429	0.00962074	0.129972	0.0434829	0.00980985	0.0177993	NA	NA
MED24	1.7388e-06	0.000634591	4.78163	Brain_Frontal_Cortex_BA9	1.26216e-06	0.00244755	-4.84562	Brain_Amygdala	2.97032e-06	0.00184856	4.67286	NA	NA	NA	1	1	1	0	3	-3.6534	-3.9885	-3.3102	3.65633	3.03735	-3.74973	NA	NA	0.00025879	6.6493e-05	0.000932292	0.000255855	0.0023867	0.000177024	NA	NA	0.031429	0.00962074	0.129972	0.0434829	0.169044	0.0457735	NA	NA
MED24	1.7388e-06	0.000634591	4.78163	Brain_Frontal_Cortex_BA9	1.26216e-06	0.00244755	-4.84562	Brain_Anterior_cingulate_cortex_BA24	8.80409e-10	3.16742e-06	-6.12971	NA	NA	NA	1	1	1	0	3	-3.6534	-3.9885	-3.3102	3.65633	-4.53683	4.14357	NA	NA	0.00025879	6.6493e-05	0.000932292	0.000255855	5.71056e-06	3.41939e-05	NA	NA	0.031429	0.00962074	0.129972	0.0434829	0.00420776	0.0147537	NA	NA
MED24	1.7388e-06	0.000634591	4.78163	Brain_Frontal_Cortex_BA9	1.26216e-06	0.00244755	-4.84562	Brain_Caudate_basal_ganglia	1.78544e-06	0.000975784	4.77631	NA	NA	NA	1	1	1	0	3	-3.6534	-3.9885	-3.3102	3.65633	3.93146	-3.8133	NA	NA	0.00025879	6.6493e-05	0.000932292	0.000255855	8.44313e-05	0.000137121	NA	NA	0.031429	0.00962074	0.129972	0.0434829	0.0204758	0.0384184	NA	NA
MED24	1.7388e-06	0.000634591	4.78163	Brain_Frontal_Cortex_BA9	1.26216e-06	0.00244755	-4.84562	Brain_Cerebellar_Hemisphere	8.80409e-10	3.29042e-06	-6.12971	NA	NA	NA	1	1	1	0	3	-3.6534	-3.9885	-3.3102	3.65633	-4.53683	4.14357	NA	NA	0.00025879	6.6493e-05	0.000932292	0.000255855	5.71056e-06	3.41939e-05	NA	NA	0.031429	0.00962074	0.129972	0.0434829	0.00340802	0.0107233	NA	NA
MED24	1.7388e-06	0.000634591	4.78163	Brain_Frontal_Cortex_BA9	1.26216e-06	0.00244755	-4.84562	Brain_Cerebellum	8.80409e-10	3.0155e-06	-6.12971	NA	NA	NA	1	1	1	0	3	-3.6534	-3.9885	-3.3102	3.65633	-4.53683	4.14357	NA	NA	0.00025879	6.6493e-05	0.000932292	0.000255855	5.71056e-06	3.41939e-05	NA	NA	0.031429	0.00962074	0.129972	0.0434829	0.00368447	0.0117358	NA	NA
MED24	1.7388e-06	0.000634591	4.78163	Brain_Frontal_Cortex_BA9	1.26216e-06	0.00244755	-4.84562	Brain_Cortex	1.37774e-06	0.000960723	-4.8282	NA	NA	NA	1	1	1	0	3	-3.6534	-3.9885	-3.3102	3.65633	-3.97452	3.99782	NA	NA	0.00025879	6.6493e-05	0.000932292	0.000255855	7.05215e-05	6.39273e-05	NA	NA	0.031429	0.00962074	0.129972	0.0434829	0.0165637	0.0218663	NA	NA
MED24	1.7388e-06	0.000634591	4.78163	Brain_Frontal_Cortex_BA9	1.26216e-06	0.00244755	-4.84562	Brain_Frontal_Cortex_BA9	1.37774e-06	0.0012644	4.8282	NA	NA	NA	1	1	1	0	3	-3.6534	-3.9885	-3.3102	3.65633	4.04373	-3.99782	NA	NA	0.00025879	6.6493e-05	0.000932292	0.000255855	5.26083e-05	6.39273e-05	NA	NA	0.031429	0.00962074	0.129972	0.0434829	0.015465	0.0213065	NA	NA
MED24	1.7388e-06	0.000634591	4.78163	Brain_Frontal_Cortex_BA9	1.26216e-06	0.00244755	-4.84562	Brain_Hippocampus	1.78544e-06	0.00151822	-4.77631	NA	NA	NA	1	1	1	0	3	-3.6534	-3.9885	-3.3102	3.65633	-3.11606	3.8133	NA	NA	0.00025879	6.6493e-05	0.000932292	0.000255855	0.00183285	0.000137121	NA	NA	0.031429	0.00962074	0.129972	0.0434829	0.160386	0.0423606	NA	NA
MED24	1.7388e-06	0.000634591	4.78163	Brain_Frontal_Cortex_BA9	1.26216e-06	0.00244755	-4.84562	Brain_Hypothalamus	7.81908e-07	0.000702467	4.93983	NA	NA	NA	1	1	1	0	3	-3.6534	-3.9885	-3.3102	3.65633	3.61449	-3.40556	NA	NA	0.00025879	6.6493e-05	0.000932292	0.000255855	0.000300943	0.000660278	NA	NA	0.031429	0.00962074	0.129972	0.0434829	0.0538014	0.0719431	NA	NA
MED24	1.7388e-06	0.000634591	4.78163	Brain_Frontal_Cortex_BA9	1.26216e-06	0.00244755	-4.84562	Brain_Nucleus_accumbens_basal_ganglia	8.80409e-10	2.40224e-06	-6.12971	NA	NA	NA	1	1	1	0	3	-3.6534	-3.9885	-3.3102	3.65633	-4.53683	4.14357	NA	NA	0.00025879	6.6493e-05	0.000932292	0.000255855	5.71056e-06	3.41939e-05	NA	NA	0.031429	0.00962074	0.129972	0.0434829	0.00283584	0.0125668	NA	NA
MED24	1.7388e-06	0.000634591	4.78163	Brain_Frontal_Cortex_BA9	1.26216e-06	0.00244755	-4.84562	Brain_Putamen_basal_ganglia	1.37774e-06	0.00094931	4.8282	NA	NA	NA	1	1	1	0	3	-3.6534	-3.9885	-3.3102	3.65633	4.02044	-3.99782	NA	NA	0.00025879	6.6493e-05	0.000932292	0.000255855	5.809e-05	6.39273e-05	NA	NA	0.031429	0.00962074	0.129972	0.0434829	0.0156053	0.0233077	NA	NA
MED24	1.7388e-06	0.000634591	4.78163	Brain_Frontal_Cortex_BA9	1.26216e-06	0.00244755	-4.84562	Brain_Spinal_cord_cervical_c-1	1.78544e-06	0.00127873	-4.77631	NA	NA	NA	1	1	1	0	3	-3.6534	-3.9885	-3.3102	3.65633	-3.11606	3.8133	NA	NA	0.00025879	6.6493e-05	0.000932292	0.000255855	0.00183285	0.000137121	NA	NA	0.031429	0.00962074	0.129972	0.0434829	0.152476	0.0427738	NA	NA
MED24	1.7388e-06	0.000634591	4.78163	Brain_Frontal_Cortex_BA9	1.26216e-06	0.00244755	-4.84562	Brain_Substantia_nigra	1.78544e-06	0.00119618	-4.77631	NA	NA	NA	1	1	1	0	3	-3.6534	-3.9885	-3.3102	3.65633	-3.11606	3.8133	NA	NA	0.00025879	6.6493e-05	0.000932292	0.000255855	0.00183285	0.000137121	NA	NA	0.031429	0.00962074	0.129972	0.0434829	0.160778	0.0349012	NA	NA
MED24	1.7388e-06	0.000634591	4.78163	Brain_Frontal_Cortex_BA9	1.26216e-06	0.00244755	-4.84562	Breast_Mammary_Tissue	8.80409e-10	1.98603e-06	-6.12971	NA	NA	NA	1	1	1	0	3	-3.6534	-3.9885	-3.3102	3.65633	-4.53683	4.14357	NA	NA	0.00025879	6.6493e-05	0.000932292	0.000255855	5.71056e-06	3.41939e-05	NA	NA	0.031429	0.00962074	0.129972	0.0434829	0.00266501	0.0127371	NA	NA
MED24	1.7388e-06	0.000634591	4.78163	Brain_Frontal_Cortex_BA9	1.26216e-06	0.00244755	-4.84562	Cells_Cultured_fibroblasts	1.37774e-06	0.000811578	-4.8282	NA	NA	NA	1	1	1	0	3	-3.6534	-3.9885	-3.3102	3.65633	-4.02326	3.99782	NA	NA	0.00025879	6.6493e-05	0.000932292	0.000255855	5.73979e-05	6.39273e-05	NA	NA	0.031429	0.00962074	0.129972	0.0434829	0.0181527	0.0169568	NA	NA
MED24	1.7388e-06	0.000634591	4.78163	Brain_Frontal_Cortex_BA9	1.26216e-06	0.00244755	-4.84562	Cells_EBV-transformed_lymphocytes	1.78544e-06	0.000843805	-4.77631	NA	NA	NA	1	1	1	0	3	-3.6534	-3.9885	-3.3102	3.65633	-3.11606	3.8133	NA	NA	0.00025879	6.6493e-05	0.000932292	0.000255855	0.00183285	0.000137121	NA	NA	0.031429	0.00962074	0.129972	0.0434829	0.13373	0.0281736	NA	NA
MED24	1.7388e-06	0.000634591	4.78163	Brain_Frontal_Cortex_BA9	1.26216e-06	0.00244755	-4.84562	Colon_Sigmoid	9.86316e-07	0.000748679	-4.89435	NA	NA	NA	1	1	1	0	3	-3.6534	-3.9885	-3.3102	3.65633	-4.34799	3.84246	NA	NA	0.00025879	6.6493e-05	0.000932292	0.000255855	1.37389e-05	0.00012181	NA	NA	0.031429	0.00962074	0.129972	0.0434829	0.00624027	0.0284964	NA	NA
MED24	1.7388e-06	0.000634591	4.78163	Brain_Frontal_Cortex_BA9	1.26216e-06	0.00244755	-4.84562	Colon_Transverse	1.09717e-06	0.00063348	-4.87336	NA	NA	NA	1	1	1	0	3	-3.6534	-3.9885	-3.3102	3.65633	-3.22516	3.82288	NA	NA	0.00025879	6.6493e-05	0.000932292	0.000255855	0.00125902	0.000131904	NA	NA	0.031429	0.00962074	0.129972	0.0434829	0.111878	0.0325363	NA	NA
MED24	1.7388e-06	0.000634591	4.78163	Brain_Frontal_Cortex_BA9	1.26216e-06	0.00244755	-4.84562	Esophagus_Gastroesophageal_Junction	8.80409e-10	1.94621e-06	-6.12971	NA	NA	NA	1	1	1	0	3	-3.6534	-3.9885	-3.3102	3.65633	-4.53683	4.14357	NA	NA	0.00025879	6.6493e-05	0.000932292	0.000255855	5.71056e-06	3.41939e-05	NA	NA	0.031429	0.00962074	0.129972	0.0434829	0.00362577	0.0127406	NA	NA
MED24	1.7388e-06	0.000634591	4.78163	Brain_Frontal_Cortex_BA9	1.26216e-06	0.00244755	-4.84562	Esophagus_Mucosa	1.09717e-06	0.000538307	-4.87336	NA	NA	NA	1	1	1	0	3	-3.6534	-3.9885	-3.3102	3.65633	-3.22516	3.82288	NA	NA	0.00025879	6.6493e-05	0.000932292	0.000255855	0.00125902	0.000131904	NA	NA	0.031429	0.00962074	0.129972	0.0434829	0.107291	0.0333842	NA	NA
MED24	1.7388e-06	0.000634591	4.78163	Brain_Frontal_Cortex_BA9	1.26216e-06	0.00244755	-4.84562	Esophagus_Muscularis	8.80409e-10	1.68994e-06	-6.12971	NA	NA	NA	1	1	1	0	3	-3.6534	-3.9885	-3.3102	3.65633	-4.53683	4.14357	NA	NA	0.00025879	6.6493e-05	0.000932292	0.000255855	5.71056e-06	3.41939e-05	NA	NA	0.031429	0.00962074	0.129972	0.0434829	0.00352362	0.0120581	NA	NA
MED24	1.7388e-06	0.000634591	4.78163	Brain_Frontal_Cortex_BA9	1.26216e-06	0.00244755	-4.84562	Heart_Atrial_Appendage	7.81908e-07	0.000632609	4.93983	NA	NA	NA	1	1	1	0	3	-3.6534	-3.9885	-3.3102	3.65633	3.61449	-3.40556	NA	NA	0.00025879	6.6493e-05	0.000932292	0.000255855	0.000300943	0.000660278	NA	NA	0.031429	0.00962074	0.129972	0.0434829	0.0505636	0.0680915	NA	NA
MED24	1.7388e-06	0.000634591	4.78163	Brain_Frontal_Cortex_BA9	1.26216e-06	0.00244755	-4.84562	Heart_Left_Ventricle	5.58905e-10	1.11898e-06	-6.2016	NA	NA	NA	1	1	1	0	3	-3.6534	-3.9885	-3.3102	3.65633	-4.43616	4.40521	NA	NA	0.00025879	6.6493e-05	0.000932292	0.000255855	9.15761e-06	1.05681e-05	NA	NA	0.031429	0.00962074	0.129972	0.0434829	0.0045451	0.0055384	NA	NA
MED24	1.7388e-06	0.000634591	4.78163	Brain_Frontal_Cortex_BA9	1.26216e-06	0.00244755	-4.84562	Kidney_Cortex	1.37774e-06	0.000840757	4.8282	NA	NA	NA	1	1	1	0	3	-3.6534	-3.9885	-3.3102	3.65633	4.15616	-3.99782	NA	NA	0.00025879	6.6493e-05	0.000932292	0.000255855	3.23635e-05	6.39273e-05	NA	NA	0.031429	0.00962074	0.129972	0.0434829	0.0100339	0.0258739	NA	NA
MED24	1.7388e-06	0.000634591	4.78163	Brain_Frontal_Cortex_BA9	1.26216e-06	0.00244755	-4.84562	Liver	1.78544e-06	0.000885802	-4.77631	NA	NA	NA	1	1	1	0	3	-3.6534	-3.9885	-3.3102	3.65633	-3.11606	3.8133	NA	NA	0.00025879	6.6493e-05	0.000932292	0.000255855	0.00183285	0.000137121	NA	NA	0.031429	0.00962074	0.129972	0.0434829	0.137958	0.0300065	NA	NA
MED24	1.7388e-06	0.000634591	4.78163	Brain_Frontal_Cortex_BA9	1.26216e-06	0.00244755	-4.84562	Lung	8.80409e-10	1.41612e-06	-6.12971	NA	NA	NA	1	1	1	0	3	-3.6534	-3.9885	-3.3102	3.65633	-4.53683	4.14357	NA	NA	0.00025879	6.6493e-05	0.000932292	0.000255855	5.71056e-06	3.41939e-05	NA	NA	0.031429	0.00962074	0.129972	0.0434829	0.00217785	0.0121769	NA	NA
MED24	1.7388e-06	0.000634591	4.78163	Brain_Frontal_Cortex_BA9	1.26216e-06	0.00244755	-4.84562	Minor_Salivary_Gland	8.80409e-10	1.76541e-06	-6.12971	NA	NA	NA	1	1	1	0	3	-3.6534	-3.9885	-3.3102	3.65633	-4.53683	4.14357	NA	NA	0.00025879	6.6493e-05	0.000932292	0.000255855	5.71056e-06	3.41939e-05	NA	NA	0.031429	0.00962074	0.129972	0.0434829	0.00264699	0.0145869	NA	NA
MED24	1.7388e-06	0.000634591	4.78163	Brain_Frontal_Cortex_BA9	1.26216e-06	0.00244755	-4.84562	Muscle_Skeletal	9.86316e-07	0.000799672	4.89435	NA	NA	NA	1	1	1	0	3	-3.6534	-3.9885	-3.3102	3.65633	3.23568	-3.84246	NA	NA	0.00025879	6.6493e-05	0.000932292	0.000255855	0.00121355	0.00012181	NA	NA	0.031429	0.00962074	0.129972	0.0434829	0.106438	0.0297426	NA	NA
MED24	1.7388e-06	0.000634591	4.78163	Brain_Frontal_Cortex_BA9	1.26216e-06	0.00244755	-4.84562	Nerve_Tibial	4.58829e-07	0.00039034	-5.04277	NA	NA	NA	1	1	1	0	3	-3.6534	-3.9885	-3.3102	3.65633	-3.4876	3.7544	NA	NA	0.00025879	6.6493e-05	0.000932292	0.000255855	0.000487383	0.000173759	NA	NA	0.031429	0.00962074	0.129972	0.0434829	0.0727148	0.0374142	NA	NA
MED24	1.7388e-06	0.000634591	4.78163	Brain_Frontal_Cortex_BA9	1.26216e-06	0.00244755	-4.84562	Ovary	8.80409e-10	1.91847e-06	-6.12971	NA	NA	NA	1	1	1	0	3	-3.6534	-3.9885	-3.3102	3.65633	-4.53683	4.14357	NA	NA	0.00025879	6.6493e-05	0.000932292	0.000255855	5.71056e-06	3.41939e-05	NA	NA	0.031429	0.00962074	0.129972	0.0434829	0.00346156	0.013813	NA	NA
MED24	1.7388e-06	0.000634591	4.78163	Brain_Frontal_Cortex_BA9	1.26216e-06	0.00244755	-4.84562	Pancreas	1.37774e-06	0.000987326	-4.8282	NA	NA	NA	1	1	1	0	3	-3.6534	-3.9885	-3.3102	3.65633	-3.05386	3.99782	NA	NA	0.00025879	6.6493e-05	0.000932292	0.000255855	0.00225914	6.39273e-05	NA	NA	0.031429	0.00962074	0.129972	0.0434829	0.154707	0.0190109	NA	NA
MED24	1.7388e-06	0.000634591	4.78163	Brain_Frontal_Cortex_BA9	1.26216e-06	0.00244755	-4.84562	Pituitary	1.37774e-06	0.000917865	4.8282	NA	NA	NA	1	1	1	0	3	-3.6534	-3.9885	-3.3102	3.65633	4.10814	-3.99782	NA	NA	0.00025879	6.6493e-05	0.000932292	0.000255855	3.98857e-05	6.39273e-05	NA	NA	0.031429	0.00962074	0.129972	0.0434829	0.0119403	0.0223386	NA	NA
MED24	1.7388e-06	0.000634591	4.78163	Brain_Frontal_Cortex_BA9	1.26216e-06	0.00244755	-4.84562	Prostate	9.86316e-07	0.000659132	-4.89435	NA	NA	NA	1	1	1	0	3	-3.6534	-3.9885	-3.3102	3.65633	-3.23568	3.84246	NA	NA	0.00025879	6.6493e-05	0.000932292	0.000255855	0.00121355	0.00012181	NA	NA	0.031429	0.00962074	0.129972	0.0434829	0.117844	0.0296268	NA	NA
MED24	1.7388e-06	0.000634591	4.78163	Brain_Frontal_Cortex_BA9	1.26216e-06	0.00244755	-4.84562	Skin_Not_Sun_Exposed_Suprapubic	1.78544e-06	0.000843568	-4.77631	NA	NA	NA	1	1	1	0	3	-3.6534	-3.9885	-3.3102	3.65633	-3.11606	3.8133	NA	NA	0.00025879	6.6493e-05	0.000932292	0.000255855	0.00183285	0.000137121	NA	NA	0.031429	0.00962074	0.129972	0.0434829	0.132807	0.0343632	NA	NA
MED24	1.7388e-06	0.000634591	4.78163	Brain_Frontal_Cortex_BA9	1.26216e-06	0.00244755	-4.84562	Skin_Sun_Exposed_Lower_leg	8.80409e-10	1.58513e-06	-6.12971	NA	NA	NA	1	1	1	0	3	-3.6534	-3.9885	-3.3102	3.65633	-4.53683	4.14357	NA	NA	0.00025879	6.6493e-05	0.000932292	0.000255855	5.71056e-06	3.41939e-05	NA	NA	0.031429	0.00962074	0.129972	0.0434829	0.00232505	0.0136241	NA	NA
MED24	1.7388e-06	0.000634591	4.78163	Brain_Frontal_Cortex_BA9	1.26216e-06	0.00244755	-4.84562	Small_Intestine_Terminal_Ileum	1.37774e-06	0.000708161	-4.8282	NA	NA	NA	1	1	1	0	3	-3.6534	-3.9885	-3.3102	3.65633	-4.31502	3.99782	NA	NA	0.00025879	6.6493e-05	0.000932292	0.000255855	1.59591e-05	6.39273e-05	NA	NA	0.031429	0.00962074	0.129972	0.0434829	0.00550625	0.0170536	NA	NA
MED24	1.7388e-06	0.000634591	4.78163	Brain_Frontal_Cortex_BA9	1.26216e-06	0.00244755	-4.84562	Spleen	1.37774e-06	0.000841112	-4.8282	NA	NA	NA	1	1	1	0	3	-3.6534	-3.9885	-3.3102	3.65633	-3.05386	3.99782	NA	NA	0.00025879	6.6493e-05	0.000932292	0.000255855	0.00225914	6.39273e-05	NA	NA	0.031429	0.00962074	0.129972	0.0434829	0.151871	0.017589	NA	NA
MED24	1.7388e-06	0.000634591	4.78163	Brain_Frontal_Cortex_BA9	1.26216e-06	0.00244755	-4.84562	Stomach	8.80409e-10	1.99581e-06	-6.12971	NA	NA	NA	1	1	1	0	3	-3.6534	-3.9885	-3.3102	3.65633	-4.53683	4.14357	NA	NA	0.00025879	6.6493e-05	0.000932292	0.000255855	5.71056e-06	3.41939e-05	NA	NA	0.031429	0.00962074	0.129972	0.0434829	0.00277888	0.0145314	NA	NA
MED24	1.7388e-06	0.000634591	4.78163	Brain_Frontal_Cortex_BA9	1.26216e-06	0.00244755	-4.84562	Testis	8.80409e-10	1.76901e-06	-6.12971	NA	NA	NA	1	1	1	0	3	-3.6534	-3.9885	-3.3102	3.65633	-4.53683	4.14357	NA	NA	0.00025879	6.6493e-05	0.000932292	0.000255855	5.71056e-06	3.41939e-05	NA	NA	0.031429	0.00962074	0.129972	0.0434829	0.00384436	0.0122218	NA	NA
MED24	1.7388e-06	0.000634591	4.78163	Brain_Frontal_Cortex_BA9	1.26216e-06	0.00244755	-4.84562	Thyroid	8.80409e-10	1.78785e-06	-6.12971	NA	NA	NA	1	1	1	0	3	-3.6534	-3.9885	-3.3102	3.65633	-4.53683	4.14357	NA	NA	0.00025879	6.6493e-05	0.000932292	0.000255855	5.71056e-06	3.41939e-05	NA	NA	0.031429	0.00962074	0.129972	0.0434829	0.00240209	0.0127305	NA	NA
MED24	1.7388e-06	0.000634591	4.78163	Brain_Frontal_Cortex_BA9	1.26216e-06	0.00244755	-4.84562	Uterus	1.37774e-06	0.000853381	-4.8282	NA	NA	NA	1	1	1	0	3	-3.6534	-3.9885	-3.3102	3.65633	-4.34533	3.99782	NA	NA	0.00025879	6.6493e-05	0.000932292	0.000255855	1.39068e-05	6.39273e-05	NA	NA	0.031429	0.00962074	0.129972	0.0434829	0.00579856	0.0192953	NA	NA
MED24	1.7388e-06	0.000634591	4.78163	Brain_Frontal_Cortex_BA9	1.26216e-06	0.00244755	-4.84562	Vagina	1.37774e-06	0.000938761	-4.8282	NA	NA	NA	1	1	1	0	3	-3.6534	-3.9885	-3.3102	3.65633	-4.27005	3.99782	NA	NA	0.00025879	6.6493e-05	0.000932292	0.000255855	1.95428e-05	6.39273e-05	NA	NA	0.031429	0.00962074	0.129972	0.0434829	0.00673038	0.0217581	NA	NA
MED24	1.7388e-06	0.000634591	4.78163	Brain_Frontal_Cortex_BA9	1.26216e-06	0.00244755	-4.84562	Whole_Blood	1.37774e-06	0.000690697	-4.8282	NA	NA	NA	1	1	1	0	3	-3.6534	-3.9885	-3.3102	3.65633	-4.14186	3.99782	NA	NA	0.00025879	6.6493e-05	0.000932292	0.000255855	3.44506e-05	6.39273e-05	NA	NA	0.031429	0.00962074	0.129972	0.0434829	0.010695	0.0139189	NA	NA
MED24	1.7388e-06	0.000634591	4.78163	Brain_Frontal_Cortex_BA9	1.26216e-06	0.00244755	-4.84562	smultixcan	1.18535e-10	3.47367e-07	1.05653	NA	NA	NA	1	1	1	0	3	-3.6534	-3.9885	-3.3102	3.65633	0.622934	-0.930328	NA	NA	0.00025879	6.6493e-05	0.000932292	0.000255855	9.09464e-06	2.75779e-05	NA	NA	0.031429	0.00962074	0.129972	0.0434829	0.00379139	0.010021	NA	NA
MED24	1.7388e-06	0.000634591	4.78163	Esophagus_Gastroesophageal_Junction	9.19186e-08	0.000286417	5.34202	Adipose_Subcutaneous	1.37774e-06	0.000645926	-4.8282	NA	NA	NA	1	1	1	0	3	-3.6534	-3.9885	3.94465	-3.62373	-4.20603	3.99782	NA	NA	0.00025879	6.6493e-05	7.99162e-05	0.000290386	2.59901e-05	6.39273e-05	NA	NA	0.031429	0.00962074	0.032211	0.0408157	0.00719968	0.0205093	NA	NA
MED24	1.7388e-06	0.000634591	4.78163	Esophagus_Gastroesophageal_Junction	9.19186e-08	0.000286417	5.34202	Adipose_Visceral_Omentum	1.37774e-06	0.000694755	4.8282	NA	NA	NA	1	1	1	0	3	-3.6534	-3.9885	3.94465	-3.62373	3.91356	-3.99782	NA	NA	0.00025879	6.6493e-05	7.99162e-05	0.000290386	9.09453e-05	6.39273e-05	NA	NA	0.031429	0.00962074	0.032211	0.0408157	0.0206158	0.0189099	NA	NA
MED24	1.7388e-06	0.000634591	4.78163	Esophagus_Gastroesophageal_Junction	9.19186e-08	0.000286417	5.34202	Adrenal_Gland	8.80409e-10	4.04709e-06	-6.12971	NA	NA	NA	1	1	1	0	3	-3.6534	-3.9885	3.94465	-3.62373	-4.53683	4.14357	NA	NA	0.00025879	6.6493e-05	7.99162e-05	0.000290386	5.71056e-06	3.41939e-05	NA	NA	0.031429	0.00962074	0.032211	0.0408157	0.00392733	0.0111937	NA	NA
MED24	1.7388e-06	0.000634591	4.78163	Esophagus_Gastroesophageal_Junction	9.19186e-08	0.000286417	5.34202	Artery_Aorta	8.80409e-10	1.92891e-06	-6.12971	NA	NA	NA	1	1	1	0	3	-3.6534	-3.9885	3.94465	-3.62373	-4.53683	4.14357	NA	NA	0.00025879	6.6493e-05	7.99162e-05	0.000290386	5.71056e-06	3.41939e-05	NA	NA	0.031429	0.00962074	0.032211	0.0408157	0.00365456	0.0130527	NA	NA
MED24	1.7388e-06	0.000634591	4.78163	Esophagus_Gastroesophageal_Junction	9.19186e-08	0.000286417	5.34202	Artery_Coronary	8.80409e-10	2.98322e-06	-6.12971	NA	NA	NA	1	1	1	0	3	-3.6534	-3.9885	3.94465	-3.62373	-4.53683	4.14357	NA	NA	0.00025879	6.6493e-05	7.99162e-05	0.000290386	5.71056e-06	3.41939e-05	NA	NA	0.031429	0.00962074	0.032211	0.0408157	0.00315899	0.0134452	NA	NA
MED24	1.7388e-06	0.000634591	4.78163	Esophagus_Gastroesophageal_Junction	9.19186e-08	0.000286417	5.34202	Artery_Tibial	1.37774e-06	0.000826064	4.8282	NA	NA	NA	1	1	1	0	3	-3.6534	-3.9885	3.94465	-3.62373	4.17424	-3.99782	NA	NA	0.00025879	6.6493e-05	7.99162e-05	0.000290386	2.98981e-05	6.39273e-05	NA	NA	0.031429	0.00962074	0.032211	0.0408157	0.00980985	0.0177993	NA	NA
MED24	1.7388e-06	0.000634591	4.78163	Esophagus_Gastroesophageal_Junction	9.19186e-08	0.000286417	5.34202	Brain_Amygdala	2.97032e-06	0.00184856	4.67286	NA	NA	NA	1	1	1	0	3	-3.6534	-3.9885	3.94465	-3.62373	3.03735	-3.74973	NA	NA	0.00025879	6.6493e-05	7.99162e-05	0.000290386	0.0023867	0.000177024	NA	NA	0.031429	0.00962074	0.032211	0.0408157	0.169044	0.0457735	NA	NA
MED24	1.7388e-06	0.000634591	4.78163	Esophagus_Gastroesophageal_Junction	9.19186e-08	0.000286417	5.34202	Brain_Anterior_cingulate_cortex_BA24	8.80409e-10	3.16742e-06	-6.12971	NA	NA	NA	1	1	1	0	3	-3.6534	-3.9885	3.94465	-3.62373	-4.53683	4.14357	NA	NA	0.00025879	6.6493e-05	7.99162e-05	0.000290386	5.71056e-06	3.41939e-05	NA	NA	0.031429	0.00962074	0.032211	0.0408157	0.00420776	0.0147537	NA	NA
MED24	1.7388e-06	0.000634591	4.78163	Esophagus_Gastroesophageal_Junction	9.19186e-08	0.000286417	5.34202	Brain_Caudate_basal_ganglia	1.78544e-06	0.000975784	4.77631	NA	NA	NA	1	1	1	0	3	-3.6534	-3.9885	3.94465	-3.62373	3.93146	-3.8133	NA	NA	0.00025879	6.6493e-05	7.99162e-05	0.000290386	8.44313e-05	0.000137121	NA	NA	0.031429	0.00962074	0.032211	0.0408157	0.0204758	0.0384184	NA	NA
MED24	1.7388e-06	0.000634591	4.78163	Esophagus_Gastroesophageal_Junction	9.19186e-08	0.000286417	5.34202	Brain_Cerebellar_Hemisphere	8.80409e-10	3.29042e-06	-6.12971	NA	NA	NA	1	1	1	0	3	-3.6534	-3.9885	3.94465	-3.62373	-4.53683	4.14357	NA	NA	0.00025879	6.6493e-05	7.99162e-05	0.000290386	5.71056e-06	3.41939e-05	NA	NA	0.031429	0.00962074	0.032211	0.0408157	0.00340802	0.0107233	NA	NA
MED24	1.7388e-06	0.000634591	4.78163	Esophagus_Gastroesophageal_Junction	9.19186e-08	0.000286417	5.34202	Brain_Cerebellum	8.80409e-10	3.0155e-06	-6.12971	NA	NA	NA	1	1	1	0	3	-3.6534	-3.9885	3.94465	-3.62373	-4.53683	4.14357	NA	NA	0.00025879	6.6493e-05	7.99162e-05	0.000290386	5.71056e-06	3.41939e-05	NA	NA	0.031429	0.00962074	0.032211	0.0408157	0.00368447	0.0117358	NA	NA
MED24	1.7388e-06	0.000634591	4.78163	Esophagus_Gastroesophageal_Junction	9.19186e-08	0.000286417	5.34202	Brain_Cortex	1.37774e-06	0.000960723	-4.8282	NA	NA	NA	1	1	1	0	3	-3.6534	-3.9885	3.94465	-3.62373	-3.97452	3.99782	NA	NA	0.00025879	6.6493e-05	7.99162e-05	0.000290386	7.05215e-05	6.39273e-05	NA	NA	0.031429	0.00962074	0.032211	0.0408157	0.0165637	0.0218663	NA	NA
MED24	1.7388e-06	0.000634591	4.78163	Esophagus_Gastroesophageal_Junction	9.19186e-08	0.000286417	5.34202	Brain_Frontal_Cortex_BA9	1.37774e-06	0.0012644	4.8282	NA	NA	NA	1	1	1	0	3	-3.6534	-3.9885	3.94465	-3.62373	4.04373	-3.99782	NA	NA	0.00025879	6.6493e-05	7.99162e-05	0.000290386	5.26083e-05	6.39273e-05	NA	NA	0.031429	0.00962074	0.032211	0.0408157	0.015465	0.0213065	NA	NA
MED24	1.7388e-06	0.000634591	4.78163	Esophagus_Gastroesophageal_Junction	9.19186e-08	0.000286417	5.34202	Brain_Hippocampus	1.78544e-06	0.00151822	-4.77631	NA	NA	NA	1	1	1	0	3	-3.6534	-3.9885	3.94465	-3.62373	-3.11606	3.8133	NA	NA	0.00025879	6.6493e-05	7.99162e-05	0.000290386	0.00183285	0.000137121	NA	NA	0.031429	0.00962074	0.032211	0.0408157	0.160386	0.0423606	NA	NA
MED24	1.7388e-06	0.000634591	4.78163	Esophagus_Gastroesophageal_Junction	9.19186e-08	0.000286417	5.34202	Brain_Hypothalamus	7.81908e-07	0.000702467	4.93983	NA	NA	NA	1	1	1	0	3	-3.6534	-3.9885	3.94465	-3.62373	3.61449	-3.40556	NA	NA	0.00025879	6.6493e-05	7.99162e-05	0.000290386	0.000300943	0.000660278	NA	NA	0.031429	0.00962074	0.032211	0.0408157	0.0538014	0.0719431	NA	NA
MED24	1.7388e-06	0.000634591	4.78163	Esophagus_Gastroesophageal_Junction	9.19186e-08	0.000286417	5.34202	Brain_Nucleus_accumbens_basal_ganglia	8.80409e-10	2.40224e-06	-6.12971	NA	NA	NA	1	1	1	0	3	-3.6534	-3.9885	3.94465	-3.62373	-4.53683	4.14357	NA	NA	0.00025879	6.6493e-05	7.99162e-05	0.000290386	5.71056e-06	3.41939e-05	NA	NA	0.031429	0.00962074	0.032211	0.0408157	0.00283584	0.0125668	NA	NA
MED24	1.7388e-06	0.000634591	4.78163	Esophagus_Gastroesophageal_Junction	9.19186e-08	0.000286417	5.34202	Brain_Putamen_basal_ganglia	1.37774e-06	0.00094931	4.8282	NA	NA	NA	1	1	1	0	3	-3.6534	-3.9885	3.94465	-3.62373	4.02044	-3.99782	NA	NA	0.00025879	6.6493e-05	7.99162e-05	0.000290386	5.809e-05	6.39273e-05	NA	NA	0.031429	0.00962074	0.032211	0.0408157	0.0156053	0.0233077	NA	NA
MED24	1.7388e-06	0.000634591	4.78163	Esophagus_Gastroesophageal_Junction	9.19186e-08	0.000286417	5.34202	Brain_Spinal_cord_cervical_c-1	1.78544e-06	0.00127873	-4.77631	NA	NA	NA	1	1	1	0	3	-3.6534	-3.9885	3.94465	-3.62373	-3.11606	3.8133	NA	NA	0.00025879	6.6493e-05	7.99162e-05	0.000290386	0.00183285	0.000137121	NA	NA	0.031429	0.00962074	0.032211	0.0408157	0.152476	0.0427738	NA	NA
MED24	1.7388e-06	0.000634591	4.78163	Esophagus_Gastroesophageal_Junction	9.19186e-08	0.000286417	5.34202	Brain_Substantia_nigra	1.78544e-06	0.00119618	-4.77631	NA	NA	NA	1	1	1	0	3	-3.6534	-3.9885	3.94465	-3.62373	-3.11606	3.8133	NA	NA	0.00025879	6.6493e-05	7.99162e-05	0.000290386	0.00183285	0.000137121	NA	NA	0.031429	0.00962074	0.032211	0.0408157	0.160778	0.0349012	NA	NA
MED24	1.7388e-06	0.000634591	4.78163	Esophagus_Gastroesophageal_Junction	9.19186e-08	0.000286417	5.34202	Breast_Mammary_Tissue	8.80409e-10	1.98603e-06	-6.12971	NA	NA	NA	1	1	1	0	3	-3.6534	-3.9885	3.94465	-3.62373	-4.53683	4.14357	NA	NA	0.00025879	6.6493e-05	7.99162e-05	0.000290386	5.71056e-06	3.41939e-05	NA	NA	0.031429	0.00962074	0.032211	0.0408157	0.00266501	0.0127371	NA	NA
MED24	1.7388e-06	0.000634591	4.78163	Esophagus_Gastroesophageal_Junction	9.19186e-08	0.000286417	5.34202	Cells_Cultured_fibroblasts	1.37774e-06	0.000811578	-4.8282	NA	NA	NA	1	1	1	0	3	-3.6534	-3.9885	3.94465	-3.62373	-4.02326	3.99782	NA	NA	0.00025879	6.6493e-05	7.99162e-05	0.000290386	5.73979e-05	6.39273e-05	NA	NA	0.031429	0.00962074	0.032211	0.0408157	0.0181527	0.0169568	NA	NA
MED24	1.7388e-06	0.000634591	4.78163	Esophagus_Gastroesophageal_Junction	9.19186e-08	0.000286417	5.34202	Cells_EBV-transformed_lymphocytes	1.78544e-06	0.000843805	-4.77631	NA	NA	NA	1	1	1	0	3	-3.6534	-3.9885	3.94465	-3.62373	-3.11606	3.8133	NA	NA	0.00025879	6.6493e-05	7.99162e-05	0.000290386	0.00183285	0.000137121	NA	NA	0.031429	0.00962074	0.032211	0.0408157	0.13373	0.0281736	NA	NA
MED24	1.7388e-06	0.000634591	4.78163	Esophagus_Gastroesophageal_Junction	9.19186e-08	0.000286417	5.34202	Colon_Sigmoid	9.86316e-07	0.000748679	-4.89435	NA	NA	NA	1	1	1	0	3	-3.6534	-3.9885	3.94465	-3.62373	-4.34799	3.84246	NA	NA	0.00025879	6.6493e-05	7.99162e-05	0.000290386	1.37389e-05	0.00012181	NA	NA	0.031429	0.00962074	0.032211	0.0408157	0.00624027	0.0284964	NA	NA
MED24	1.7388e-06	0.000634591	4.78163	Esophagus_Gastroesophageal_Junction	9.19186e-08	0.000286417	5.34202	Colon_Transverse	1.09717e-06	0.00063348	-4.87336	NA	NA	NA	1	1	1	0	3	-3.6534	-3.9885	3.94465	-3.62373	-3.22516	3.82288	NA	NA	0.00025879	6.6493e-05	7.99162e-05	0.000290386	0.00125902	0.000131904	NA	NA	0.031429	0.00962074	0.032211	0.0408157	0.111878	0.0325363	NA	NA
MED24	1.7388e-06	0.000634591	4.78163	Esophagus_Gastroesophageal_Junction	9.19186e-08	0.000286417	5.34202	Esophagus_Gastroesophageal_Junction	8.80409e-10	1.94621e-06	-6.12971	NA	NA	NA	1	1	1	0	3	-3.6534	-3.9885	3.94465	-3.62373	-4.53683	4.14357	NA	NA	0.00025879	6.6493e-05	7.99162e-05	0.000290386	5.71056e-06	3.41939e-05	NA	NA	0.031429	0.00962074	0.032211	0.0408157	0.00362577	0.0127406	NA	NA
MED24	1.7388e-06	0.000634591	4.78163	Esophagus_Gastroesophageal_Junction	9.19186e-08	0.000286417	5.34202	Esophagus_Mucosa	1.09717e-06	0.000538307	-4.87336	NA	NA	NA	1	1	1	0	3	-3.6534	-3.9885	3.94465	-3.62373	-3.22516	3.82288	NA	NA	0.00025879	6.6493e-05	7.99162e-05	0.000290386	0.00125902	0.000131904	NA	NA	0.031429	0.00962074	0.032211	0.0408157	0.107291	0.0333842	NA	NA
MED24	1.7388e-06	0.000634591	4.78163	Esophagus_Gastroesophageal_Junction	9.19186e-08	0.000286417	5.34202	Esophagus_Muscularis	8.80409e-10	1.68994e-06	-6.12971	NA	NA	NA	1	1	1	0	3	-3.6534	-3.9885	3.94465	-3.62373	-4.53683	4.14357	NA	NA	0.00025879	6.6493e-05	7.99162e-05	0.000290386	5.71056e-06	3.41939e-05	NA	NA	0.031429	0.00962074	0.032211	0.0408157	0.00352362	0.0120581	NA	NA
MED24	1.7388e-06	0.000634591	4.78163	Esophagus_Gastroesophageal_Junction	9.19186e-08	0.000286417	5.34202	Heart_Atrial_Appendage	7.81908e-07	0.000632609	4.93983	NA	NA	NA	1	1	1	0	3	-3.6534	-3.9885	3.94465	-3.62373	3.61449	-3.40556	NA	NA	0.00025879	6.6493e-05	7.99162e-05	0.000290386	0.000300943	0.000660278	NA	NA	0.031429	0.00962074	0.032211	0.0408157	0.0505636	0.0680915	NA	NA
MED24	1.7388e-06	0.000634591	4.78163	Esophagus_Gastroesophageal_Junction	9.19186e-08	0.000286417	5.34202	Heart_Left_Ventricle	5.58905e-10	1.11898e-06	-6.2016	NA	NA	NA	1	1	1	0	3	-3.6534	-3.9885	3.94465	-3.62373	-4.43616	4.40521	NA	NA	0.00025879	6.6493e-05	7.99162e-05	0.000290386	9.15761e-06	1.05681e-05	NA	NA	0.031429	0.00962074	0.032211	0.0408157	0.0045451	0.0055384	NA	NA
MED24	1.7388e-06	0.000634591	4.78163	Esophagus_Gastroesophageal_Junction	9.19186e-08	0.000286417	5.34202	Kidney_Cortex	1.37774e-06	0.000840757	4.8282	NA	NA	NA	1	1	1	0	3	-3.6534	-3.9885	3.94465	-3.62373	4.15616	-3.99782	NA	NA	0.00025879	6.6493e-05	7.99162e-05	0.000290386	3.23635e-05	6.39273e-05	NA	NA	0.031429	0.00962074	0.032211	0.0408157	0.0100339	0.0258739	NA	NA
MED24	1.7388e-06	0.000634591	4.78163	Esophagus_Gastroesophageal_Junction	9.19186e-08	0.000286417	5.34202	Liver	1.78544e-06	0.000885802	-4.77631	NA	NA	NA	1	1	1	0	3	-3.6534	-3.9885	3.94465	-3.62373	-3.11606	3.8133	NA	NA	0.00025879	6.6493e-05	7.99162e-05	0.000290386	0.00183285	0.000137121	NA	NA	0.031429	0.00962074	0.032211	0.0408157	0.137958	0.0300065	NA	NA
MED24	1.7388e-06	0.000634591	4.78163	Esophagus_Gastroesophageal_Junction	9.19186e-08	0.000286417	5.34202	Lung	8.80409e-10	1.41612e-06	-6.12971	NA	NA	NA	1	1	1	0	3	-3.6534	-3.9885	3.94465	-3.62373	-4.53683	4.14357	NA	NA	0.00025879	6.6493e-05	7.99162e-05	0.000290386	5.71056e-06	3.41939e-05	NA	NA	0.031429	0.00962074	0.032211	0.0408157	0.00217785	0.0121769	NA	NA
MED24	1.7388e-06	0.000634591	4.78163	Esophagus_Gastroesophageal_Junction	9.19186e-08	0.000286417	5.34202	Minor_Salivary_Gland	8.80409e-10	1.76541e-06	-6.12971	NA	NA	NA	1	1	1	0	3	-3.6534	-3.9885	3.94465	-3.62373	-4.53683	4.14357	NA	NA	0.00025879	6.6493e-05	7.99162e-05	0.000290386	5.71056e-06	3.41939e-05	NA	NA	0.031429	0.00962074	0.032211	0.0408157	0.00264699	0.0145869	NA	NA
MED24	1.7388e-06	0.000634591	4.78163	Esophagus_Gastroesophageal_Junction	9.19186e-08	0.000286417	5.34202	Muscle_Skeletal	9.86316e-07	0.000799672	4.89435	NA	NA	NA	1	1	1	0	3	-3.6534	-3.9885	3.94465	-3.62373	3.23568	-3.84246	NA	NA	0.00025879	6.6493e-05	7.99162e-05	0.000290386	0.00121355	0.00012181	NA	NA	0.031429	0.00962074	0.032211	0.0408157	0.106438	0.0297426	NA	NA
MED24	1.7388e-06	0.000634591	4.78163	Esophagus_Gastroesophageal_Junction	9.19186e-08	0.000286417	5.34202	Nerve_Tibial	4.58829e-07	0.00039034	-5.04277	NA	NA	NA	1	1	1	0	3	-3.6534	-3.9885	3.94465	-3.62373	-3.4876	3.7544	NA	NA	0.00025879	6.6493e-05	7.99162e-05	0.000290386	0.000487383	0.000173759	NA	NA	0.031429	0.00962074	0.032211	0.0408157	0.0727148	0.0374142	NA	NA
MED24	1.7388e-06	0.000634591	4.78163	Esophagus_Gastroesophageal_Junction	9.19186e-08	0.000286417	5.34202	Ovary	8.80409e-10	1.91847e-06	-6.12971	NA	NA	NA	1	1	1	0	3	-3.6534	-3.9885	3.94465	-3.62373	-4.53683	4.14357	NA	NA	0.00025879	6.6493e-05	7.99162e-05	0.000290386	5.71056e-06	3.41939e-05	NA	NA	0.031429	0.00962074	0.032211	0.0408157	0.00346156	0.013813	NA	NA
MED24	1.7388e-06	0.000634591	4.78163	Esophagus_Gastroesophageal_Junction	9.19186e-08	0.000286417	5.34202	Pancreas	1.37774e-06	0.000987326	-4.8282	NA	NA	NA	1	1	1	0	3	-3.6534	-3.9885	3.94465	-3.62373	-3.05386	3.99782	NA	NA	0.00025879	6.6493e-05	7.99162e-05	0.000290386	0.00225914	6.39273e-05	NA	NA	0.031429	0.00962074	0.032211	0.0408157	0.154707	0.0190109	NA	NA
MED24	1.7388e-06	0.000634591	4.78163	Esophagus_Gastroesophageal_Junction	9.19186e-08	0.000286417	5.34202	Pituitary	1.37774e-06	0.000917865	4.8282	NA	NA	NA	1	1	1	0	3	-3.6534	-3.9885	3.94465	-3.62373	4.10814	-3.99782	NA	NA	0.00025879	6.6493e-05	7.99162e-05	0.000290386	3.98857e-05	6.39273e-05	NA	NA	0.031429	0.00962074	0.032211	0.0408157	0.0119403	0.0223386	NA	NA
MED24	1.7388e-06	0.000634591	4.78163	Esophagus_Gastroesophageal_Junction	9.19186e-08	0.000286417	5.34202	Prostate	9.86316e-07	0.000659132	-4.89435	NA	NA	NA	1	1	1	0	3	-3.6534	-3.9885	3.94465	-3.62373	-3.23568	3.84246	NA	NA	0.00025879	6.6493e-05	7.99162e-05	0.000290386	0.00121355	0.00012181	NA	NA	0.031429	0.00962074	0.032211	0.0408157	0.117844	0.0296268	NA	NA
MED24	1.7388e-06	0.000634591	4.78163	Esophagus_Gastroesophageal_Junction	9.19186e-08	0.000286417	5.34202	Skin_Not_Sun_Exposed_Suprapubic	1.78544e-06	0.000843568	-4.77631	NA	NA	NA	1	1	1	0	3	-3.6534	-3.9885	3.94465	-3.62373	-3.11606	3.8133	NA	NA	0.00025879	6.6493e-05	7.99162e-05	0.000290386	0.00183285	0.000137121	NA	NA	0.031429	0.00962074	0.032211	0.0408157	0.132807	0.0343632	NA	NA
MED24	1.7388e-06	0.000634591	4.78163	Esophagus_Gastroesophageal_Junction	9.19186e-08	0.000286417	5.34202	Skin_Sun_Exposed_Lower_leg	8.80409e-10	1.58513e-06	-6.12971	NA	NA	NA	1	1	1	0	3	-3.6534	-3.9885	3.94465	-3.62373	-4.53683	4.14357	NA	NA	0.00025879	6.6493e-05	7.99162e-05	0.000290386	5.71056e-06	3.41939e-05	NA	NA	0.031429	0.00962074	0.032211	0.0408157	0.00232505	0.0136241	NA	NA
MED24	1.7388e-06	0.000634591	4.78163	Esophagus_Gastroesophageal_Junction	9.19186e-08	0.000286417	5.34202	Small_Intestine_Terminal_Ileum	1.37774e-06	0.000708161	-4.8282	NA	NA	NA	1	1	1	0	3	-3.6534	-3.9885	3.94465	-3.62373	-4.31502	3.99782	NA	NA	0.00025879	6.6493e-05	7.99162e-05	0.000290386	1.59591e-05	6.39273e-05	NA	NA	0.031429	0.00962074	0.032211	0.0408157	0.00550625	0.0170536	NA	NA
MED24	1.7388e-06	0.000634591	4.78163	Esophagus_Gastroesophageal_Junction	9.19186e-08	0.000286417	5.34202	Spleen	1.37774e-06	0.000841112	-4.8282	NA	NA	NA	1	1	1	0	3	-3.6534	-3.9885	3.94465	-3.62373	-3.05386	3.99782	NA	NA	0.00025879	6.6493e-05	7.99162e-05	0.000290386	0.00225914	6.39273e-05	NA	NA	0.031429	0.00962074	0.032211	0.0408157	0.151871	0.017589	NA	NA
MED24	1.7388e-06	0.000634591	4.78163	Esophagus_Gastroesophageal_Junction	9.19186e-08	0.000286417	5.34202	Stomach	8.80409e-10	1.99581e-06	-6.12971	NA	NA	NA	1	1	1	0	3	-3.6534	-3.9885	3.94465	-3.62373	-4.53683	4.14357	NA	NA	0.00025879	6.6493e-05	7.99162e-05	0.000290386	5.71056e-06	3.41939e-05	NA	NA	0.031429	0.00962074	0.032211	0.0408157	0.00277888	0.0145314	NA	NA
MED24	1.7388e-06	0.000634591	4.78163	Esophagus_Gastroesophageal_Junction	9.19186e-08	0.000286417	5.34202	Testis	8.80409e-10	1.76901e-06	-6.12971	NA	NA	NA	1	1	1	0	3	-3.6534	-3.9885	3.94465	-3.62373	-4.53683	4.14357	NA	NA	0.00025879	6.6493e-05	7.99162e-05	0.000290386	5.71056e-06	3.41939e-05	NA	NA	0.031429	0.00962074	0.032211	0.0408157	0.00384436	0.0122218	NA	NA
MED24	1.7388e-06	0.000634591	4.78163	Esophagus_Gastroesophageal_Junction	9.19186e-08	0.000286417	5.34202	Thyroid	8.80409e-10	1.78785e-06	-6.12971	NA	NA	NA	1	1	1	0	3	-3.6534	-3.9885	3.94465	-3.62373	-4.53683	4.14357	NA	NA	0.00025879	6.6493e-05	7.99162e-05	0.000290386	5.71056e-06	3.41939e-05	NA	NA	0.031429	0.00962074	0.032211	0.0408157	0.00240209	0.0127305	NA	NA
MED24	1.7388e-06	0.000634591	4.78163	Esophagus_Gastroesophageal_Junction	9.19186e-08	0.000286417	5.34202	Uterus	1.37774e-06	0.000853381	-4.8282	NA	NA	NA	1	1	1	0	3	-3.6534	-3.9885	3.94465	-3.62373	-4.34533	3.99782	NA	NA	0.00025879	6.6493e-05	7.99162e-05	0.000290386	1.39068e-05	6.39273e-05	NA	NA	0.031429	0.00962074	0.032211	0.0408157	0.00579856	0.0192953	NA	NA
MED24	1.7388e-06	0.000634591	4.78163	Esophagus_Gastroesophageal_Junction	9.19186e-08	0.000286417	5.34202	Vagina	1.37774e-06	0.000938761	-4.8282	NA	NA	NA	1	1	1	0	3	-3.6534	-3.9885	3.94465	-3.62373	-4.27005	3.99782	NA	NA	0.00025879	6.6493e-05	7.99162e-05	0.000290386	1.95428e-05	6.39273e-05	NA	NA	0.031429	0.00962074	0.032211	0.0408157	0.00673038	0.0217581	NA	NA
MED24	1.7388e-06	0.000634591	4.78163	Esophagus_Gastroesophageal_Junction	9.19186e-08	0.000286417	5.34202	Whole_Blood	1.37774e-06	0.000690697	-4.8282	NA	NA	NA	1	1	1	0	3	-3.6534	-3.9885	3.94465	-3.62373	-4.14186	3.99782	NA	NA	0.00025879	6.6493e-05	7.99162e-05	0.000290386	3.44506e-05	6.39273e-05	NA	NA	0.031429	0.00962074	0.032211	0.0408157	0.010695	0.0139189	NA	NA
MED24	1.7388e-06	0.000634591	4.78163	Esophagus_Gastroesophageal_Junction	9.19186e-08	0.000286417	5.34202	smultixcan	1.18535e-10	3.47367e-07	1.05653	NA	NA	NA	1	1	1	0	3	-3.6534	-3.9885	3.94465	-3.62373	0.622934	-0.930328	NA	NA	0.00025879	6.6493e-05	7.99162e-05	0.000290386	9.09464e-06	2.75779e-05	NA	NA	0.031429	0.00962074	0.032211	0.0408157	0.00379139	0.010021	NA	NA
MED24	1.7388e-06	0.000634591	4.78163	smultixcan	8.38767e-09	6.48726e-06	0.43167	Adipose_Subcutaneous	1.37774e-06	0.000645926	-4.8282	NA	NA	NA	1	1	1	0	3	-3.6534	-3.9885	2.07625	-0.0736697	-4.20603	3.99782	NA	NA	0.00025879	6.6493e-05	2.5544e-05	3.66193e-06	2.59901e-05	6.39273e-05	NA	NA	0.031429	0.00962074	0.00569083	0.00113276	0.00719968	0.0205093	NA	NA
MED24	1.7388e-06	0.000634591	4.78163	smultixcan	8.38767e-09	6.48726e-06	0.43167	Adipose_Visceral_Omentum	1.37774e-06	0.000694755	4.8282	NA	NA	NA	1	1	1	0	3	-3.6534	-3.9885	2.07625	-0.0736697	3.91356	-3.99782	NA	NA	0.00025879	6.6493e-05	2.5544e-05	3.66193e-06	9.09453e-05	6.39273e-05	NA	NA	0.031429	0.00962074	0.00569083	0.00113276	0.0206158	0.0189099	NA	NA
MED24	1.7388e-06	0.000634591	4.78163	smultixcan	8.38767e-09	6.48726e-06	0.43167	Adrenal_Gland	8.80409e-10	4.04709e-06	-6.12971	NA	NA	NA	1	1	1	0	3	-3.6534	-3.9885	2.07625	-0.0736697	-4.53683	4.14357	NA	NA	0.00025879	6.6493e-05	2.5544e-05	3.66193e-06	5.71056e-06	3.41939e-05	NA	NA	0.031429	0.00962074	0.00569083	0.00113276	0.00392733	0.0111937	NA	NA
MED24	1.7388e-06	0.000634591	4.78163	smultixcan	8.38767e-09	6.48726e-06	0.43167	Artery_Aorta	8.80409e-10	1.92891e-06	-6.12971	NA	NA	NA	1	1	1	0	3	-3.6534	-3.9885	2.07625	-0.0736697	-4.53683	4.14357	NA	NA	0.00025879	6.6493e-05	2.5544e-05	3.66193e-06	5.71056e-06	3.41939e-05	NA	NA	0.031429	0.00962074	0.00569083	0.00113276	0.00365456	0.0130527	NA	NA
MED24	1.7388e-06	0.000634591	4.78163	smultixcan	8.38767e-09	6.48726e-06	0.43167	Artery_Coronary	8.80409e-10	2.98322e-06	-6.12971	NA	NA	NA	1	1	1	0	3	-3.6534	-3.9885	2.07625	-0.0736697	-4.53683	4.14357	NA	NA	0.00025879	6.6493e-05	2.5544e-05	3.66193e-06	5.71056e-06	3.41939e-05	NA	NA	0.031429	0.00962074	0.00569083	0.00113276	0.00315899	0.0134452	NA	NA
MED24	1.7388e-06	0.000634591	4.78163	smultixcan	8.38767e-09	6.48726e-06	0.43167	Artery_Tibial	1.37774e-06	0.000826064	4.8282	NA	NA	NA	1	1	1	0	3	-3.6534	-3.9885	2.07625	-0.0736697	4.17424	-3.99782	NA	NA	0.00025879	6.6493e-05	2.5544e-05	3.66193e-06	2.98981e-05	6.39273e-05	NA	NA	0.031429	0.00962074	0.00569083	0.00113276	0.00980985	0.0177993	NA	NA
MED24	1.7388e-06	0.000634591	4.78163	smultixcan	8.38767e-09	6.48726e-06	0.43167	Brain_Amygdala	2.97032e-06	0.00184856	4.67286	NA	NA	NA	1	1	1	0	3	-3.6534	-3.9885	2.07625	-0.0736697	3.03735	-3.74973	NA	NA	0.00025879	6.6493e-05	2.5544e-05	3.66193e-06	0.0023867	0.000177024	NA	NA	0.031429	0.00962074	0.00569083	0.00113276	0.169044	0.0457735	NA	NA
MED24	1.7388e-06	0.000634591	4.78163	smultixcan	8.38767e-09	6.48726e-06	0.43167	Brain_Anterior_cingulate_cortex_BA24	8.80409e-10	3.16742e-06	-6.12971	NA	NA	NA	1	1	1	0	3	-3.6534	-3.9885	2.07625	-0.0736697	-4.53683	4.14357	NA	NA	0.00025879	6.6493e-05	2.5544e-05	3.66193e-06	5.71056e-06	3.41939e-05	NA	NA	0.031429	0.00962074	0.00569083	0.00113276	0.00420776	0.0147537	NA	NA
MED24	1.7388e-06	0.000634591	4.78163	smultixcan	8.38767e-09	6.48726e-06	0.43167	Brain_Caudate_basal_ganglia	1.78544e-06	0.000975784	4.77631	NA	NA	NA	1	1	1	0	3	-3.6534	-3.9885	2.07625	-0.0736697	3.93146	-3.8133	NA	NA	0.00025879	6.6493e-05	2.5544e-05	3.66193e-06	8.44313e-05	0.000137121	NA	NA	0.031429	0.00962074	0.00569083	0.00113276	0.0204758	0.0384184	NA	NA
MED24	1.7388e-06	0.000634591	4.78163	smultixcan	8.38767e-09	6.48726e-06	0.43167	Brain_Cerebellar_Hemisphere	8.80409e-10	3.29042e-06	-6.12971	NA	NA	NA	1	1	1	0	3	-3.6534	-3.9885	2.07625	-0.0736697	-4.53683	4.14357	NA	NA	0.00025879	6.6493e-05	2.5544e-05	3.66193e-06	5.71056e-06	3.41939e-05	NA	NA	0.031429	0.00962074	0.00569083	0.00113276	0.00340802	0.0107233	NA	NA
MED24	1.7388e-06	0.000634591	4.78163	smultixcan	8.38767e-09	6.48726e-06	0.43167	Brain_Cerebellum	8.80409e-10	3.0155e-06	-6.12971	NA	NA	NA	1	1	1	0	3	-3.6534	-3.9885	2.07625	-0.0736697	-4.53683	4.14357	NA	NA	0.00025879	6.6493e-05	2.5544e-05	3.66193e-06	5.71056e-06	3.41939e-05	NA	NA	0.031429	0.00962074	0.00569083	0.00113276	0.00368447	0.0117358	NA	NA
MED24	1.7388e-06	0.000634591	4.78163	smultixcan	8.38767e-09	6.48726e-06	0.43167	Brain_Cortex	1.37774e-06	0.000960723	-4.8282	NA	NA	NA	1	1	1	0	3	-3.6534	-3.9885	2.07625	-0.0736697	-3.97452	3.99782	NA	NA	0.00025879	6.6493e-05	2.5544e-05	3.66193e-06	7.05215e-05	6.39273e-05	NA	NA	0.031429	0.00962074	0.00569083	0.00113276	0.0165637	0.0218663	NA	NA
MED24	1.7388e-06	0.000634591	4.78163	smultixcan	8.38767e-09	6.48726e-06	0.43167	Brain_Frontal_Cortex_BA9	1.37774e-06	0.0012644	4.8282	NA	NA	NA	1	1	1	0	3	-3.6534	-3.9885	2.07625	-0.0736697	4.04373	-3.99782	NA	NA	0.00025879	6.6493e-05	2.5544e-05	3.66193e-06	5.26083e-05	6.39273e-05	NA	NA	0.031429	0.00962074	0.00569083	0.00113276	0.015465	0.0213065	NA	NA
MED24	1.7388e-06	0.000634591	4.78163	smultixcan	8.38767e-09	6.48726e-06	0.43167	Brain_Hippocampus	1.78544e-06	0.00151822	-4.77631	NA	NA	NA	1	1	1	0	3	-3.6534	-3.9885	2.07625	-0.0736697	-3.11606	3.8133	NA	NA	0.00025879	6.6493e-05	2.5544e-05	3.66193e-06	0.00183285	0.000137121	NA	NA	0.031429	0.00962074	0.00569083	0.00113276	0.160386	0.0423606	NA	NA
MED24	1.7388e-06	0.000634591	4.78163	smultixcan	8.38767e-09	6.48726e-06	0.43167	Brain_Hypothalamus	7.81908e-07	0.000702467	4.93983	NA	NA	NA	1	1	1	0	3	-3.6534	-3.9885	2.07625	-0.0736697	3.61449	-3.40556	NA	NA	0.00025879	6.6493e-05	2.5544e-05	3.66193e-06	0.000300943	0.000660278	NA	NA	0.031429	0.00962074	0.00569083	0.00113276	0.0538014	0.0719431	NA	NA
MED24	1.7388e-06	0.000634591	4.78163	smultixcan	8.38767e-09	6.48726e-06	0.43167	Brain_Nucleus_accumbens_basal_ganglia	8.80409e-10	2.40224e-06	-6.12971	NA	NA	NA	1	1	1	0	3	-3.6534	-3.9885	2.07625	-0.0736697	-4.53683	4.14357	NA	NA	0.00025879	6.6493e-05	2.5544e-05	3.66193e-06	5.71056e-06	3.41939e-05	NA	NA	0.031429	0.00962074	0.00569083	0.00113276	0.00283584	0.0125668	NA	NA
MED24	1.7388e-06	0.000634591	4.78163	smultixcan	8.38767e-09	6.48726e-06	0.43167	Brain_Putamen_basal_ganglia	1.37774e-06	0.00094931	4.8282	NA	NA	NA	1	1	1	0	3	-3.6534	-3.9885	2.07625	-0.0736697	4.02044	-3.99782	NA	NA	0.00025879	6.6493e-05	2.5544e-05	3.66193e-06	5.809e-05	6.39273e-05	NA	NA	0.031429	0.00962074	0.00569083	0.00113276	0.0156053	0.0233077	NA	NA
MED24	1.7388e-06	0.000634591	4.78163	smultixcan	8.38767e-09	6.48726e-06	0.43167	Brain_Spinal_cord_cervical_c-1	1.78544e-06	0.00127873	-4.77631	NA	NA	NA	1	1	1	0	3	-3.6534	-3.9885	2.07625	-0.0736697	-3.11606	3.8133	NA	NA	0.00025879	6.6493e-05	2.5544e-05	3.66193e-06	0.00183285	0.000137121	NA	NA	0.031429	0.00962074	0.00569083	0.00113276	0.152476	0.0427738	NA	NA
MED24	1.7388e-06	0.000634591	4.78163	smultixcan	8.38767e-09	6.48726e-06	0.43167	Brain_Substantia_nigra	1.78544e-06	0.00119618	-4.77631	NA	NA	NA	1	1	1	0	3	-3.6534	-3.9885	2.07625	-0.0736697	-3.11606	3.8133	NA	NA	0.00025879	6.6493e-05	2.5544e-05	3.66193e-06	0.00183285	0.000137121	NA	NA	0.031429	0.00962074	0.00569083	0.00113276	0.160778	0.0349012	NA	NA
MED24	1.7388e-06	0.000634591	4.78163	smultixcan	8.38767e-09	6.48726e-06	0.43167	Breast_Mammary_Tissue	8.80409e-10	1.98603e-06	-6.12971	NA	NA	NA	1	1	1	0	3	-3.6534	-3.9885	2.07625	-0.0736697	-4.53683	4.14357	NA	NA	0.00025879	6.6493e-05	2.5544e-05	3.66193e-06	5.71056e-06	3.41939e-05	NA	NA	0.031429	0.00962074	0.00569083	0.00113276	0.00266501	0.0127371	NA	NA
MED24	1.7388e-06	0.000634591	4.78163	smultixcan	8.38767e-09	6.48726e-06	0.43167	Cells_Cultured_fibroblasts	1.37774e-06	0.000811578	-4.8282	NA	NA	NA	1	1	1	0	3	-3.6534	-3.9885	2.07625	-0.0736697	-4.02326	3.99782	NA	NA	0.00025879	6.6493e-05	2.5544e-05	3.66193e-06	5.73979e-05	6.39273e-05	NA	NA	0.031429	0.00962074	0.00569083	0.00113276	0.0181527	0.0169568	NA	NA
MED24	1.7388e-06	0.000634591	4.78163	smultixcan	8.38767e-09	6.48726e-06	0.43167	Cells_EBV-transformed_lymphocytes	1.78544e-06	0.000843805	-4.77631	NA	NA	NA	1	1	1	0	3	-3.6534	-3.9885	2.07625	-0.0736697	-3.11606	3.8133	NA	NA	0.00025879	6.6493e-05	2.5544e-05	3.66193e-06	0.00183285	0.000137121	NA	NA	0.031429	0.00962074	0.00569083	0.00113276	0.13373	0.0281736	NA	NA
MED24	1.7388e-06	0.000634591	4.78163	smultixcan	8.38767e-09	6.48726e-06	0.43167	Colon_Sigmoid	9.86316e-07	0.000748679	-4.89435	NA	NA	NA	1	1	1	0	3	-3.6534	-3.9885	2.07625	-0.0736697	-4.34799	3.84246	NA	NA	0.00025879	6.6493e-05	2.5544e-05	3.66193e-06	1.37389e-05	0.00012181	NA	NA	0.031429	0.00962074	0.00569083	0.00113276	0.00624027	0.0284964	NA	NA
MED24	1.7388e-06	0.000634591	4.78163	smultixcan	8.38767e-09	6.48726e-06	0.43167	Colon_Transverse	1.09717e-06	0.00063348	-4.87336	NA	NA	NA	1	1	1	0	3	-3.6534	-3.9885	2.07625	-0.0736697	-3.22516	3.82288	NA	NA	0.00025879	6.6493e-05	2.5544e-05	3.66193e-06	0.00125902	0.000131904	NA	NA	0.031429	0.00962074	0.00569083	0.00113276	0.111878	0.0325363	NA	NA
MED24	1.7388e-06	0.000634591	4.78163	smultixcan	8.38767e-09	6.48726e-06	0.43167	Esophagus_Gastroesophageal_Junction	8.80409e-10	1.94621e-06	-6.12971	NA	NA	NA	1	1	1	0	3	-3.6534	-3.9885	2.07625	-0.0736697	-4.53683	4.14357	NA	NA	0.00025879	6.6493e-05	2.5544e-05	3.66193e-06	5.71056e-06	3.41939e-05	NA	NA	0.031429	0.00962074	0.00569083	0.00113276	0.00362577	0.0127406	NA	NA
MED24	1.7388e-06	0.000634591	4.78163	smultixcan	8.38767e-09	6.48726e-06	0.43167	Esophagus_Mucosa	1.09717e-06	0.000538307	-4.87336	NA	NA	NA	1	1	1	0	3	-3.6534	-3.9885	2.07625	-0.0736697	-3.22516	3.82288	NA	NA	0.00025879	6.6493e-05	2.5544e-05	3.66193e-06	0.00125902	0.000131904	NA	NA	0.031429	0.00962074	0.00569083	0.00113276	0.107291	0.0333842	NA	NA
MED24	1.7388e-06	0.000634591	4.78163	smultixcan	8.38767e-09	6.48726e-06	0.43167	Esophagus_Muscularis	8.80409e-10	1.68994e-06	-6.12971	NA	NA	NA	1	1	1	0	3	-3.6534	-3.9885	2.07625	-0.0736697	-4.53683	4.14357	NA	NA	0.00025879	6.6493e-05	2.5544e-05	3.66193e-06	5.71056e-06	3.41939e-05	NA	NA	0.031429	0.00962074	0.00569083	0.00113276	0.00352362	0.0120581	NA	NA
MED24	1.7388e-06	0.000634591	4.78163	smultixcan	8.38767e-09	6.48726e-06	0.43167	Heart_Atrial_Appendage	7.81908e-07	0.000632609	4.93983	NA	NA	NA	1	1	1	0	3	-3.6534	-3.9885	2.07625	-0.0736697	3.61449	-3.40556	NA	NA	0.00025879	6.6493e-05	2.5544e-05	3.66193e-06	0.000300943	0.000660278	NA	NA	0.031429	0.00962074	0.00569083	0.00113276	0.0505636	0.0680915	NA	NA
MED24	1.7388e-06	0.000634591	4.78163	smultixcan	8.38767e-09	6.48726e-06	0.43167	Heart_Left_Ventricle	5.58905e-10	1.11898e-06	-6.2016	NA	NA	NA	1	1	1	0	3	-3.6534	-3.9885	2.07625	-0.0736697	-4.43616	4.40521	NA	NA	0.00025879	6.6493e-05	2.5544e-05	3.66193e-06	9.15761e-06	1.05681e-05	NA	NA	0.031429	0.00962074	0.00569083	0.00113276	0.0045451	0.0055384	NA	NA
MED24	1.7388e-06	0.000634591	4.78163	smultixcan	8.38767e-09	6.48726e-06	0.43167	Kidney_Cortex	1.37774e-06	0.000840757	4.8282	NA	NA	NA	1	1	1	0	3	-3.6534	-3.9885	2.07625	-0.0736697	4.15616	-3.99782	NA	NA	0.00025879	6.6493e-05	2.5544e-05	3.66193e-06	3.23635e-05	6.39273e-05	NA	NA	0.031429	0.00962074	0.00569083	0.00113276	0.0100339	0.0258739	NA	NA
MED24	1.7388e-06	0.000634591	4.78163	smultixcan	8.38767e-09	6.48726e-06	0.43167	Liver	1.78544e-06	0.000885802	-4.77631	NA	NA	NA	1	1	1	0	3	-3.6534	-3.9885	2.07625	-0.0736697	-3.11606	3.8133	NA	NA	0.00025879	6.6493e-05	2.5544e-05	3.66193e-06	0.00183285	0.000137121	NA	NA	0.031429	0.00962074	0.00569083	0.00113276	0.137958	0.0300065	NA	NA
MED24	1.7388e-06	0.000634591	4.78163	smultixcan	8.38767e-09	6.48726e-06	0.43167	Lung	8.80409e-10	1.41612e-06	-6.12971	NA	NA	NA	1	1	1	0	3	-3.6534	-3.9885	2.07625	-0.0736697	-4.53683	4.14357	NA	NA	0.00025879	6.6493e-05	2.5544e-05	3.66193e-06	5.71056e-06	3.41939e-05	NA	NA	0.031429	0.00962074	0.00569083	0.00113276	0.00217785	0.0121769	NA	NA
MED24	1.7388e-06	0.000634591	4.78163	smultixcan	8.38767e-09	6.48726e-06	0.43167	Minor_Salivary_Gland	8.80409e-10	1.76541e-06	-6.12971	NA	NA	NA	1	1	1	0	3	-3.6534	-3.9885	2.07625	-0.0736697	-4.53683	4.14357	NA	NA	0.00025879	6.6493e-05	2.5544e-05	3.66193e-06	5.71056e-06	3.41939e-05	NA	NA	0.031429	0.00962074	0.00569083	0.00113276	0.00264699	0.0145869	NA	NA
MED24	1.7388e-06	0.000634591	4.78163	smultixcan	8.38767e-09	6.48726e-06	0.43167	Muscle_Skeletal	9.86316e-07	0.000799672	4.89435	NA	NA	NA	1	1	1	0	3	-3.6534	-3.9885	2.07625	-0.0736697	3.23568	-3.84246	NA	NA	0.00025879	6.6493e-05	2.5544e-05	3.66193e-06	0.00121355	0.00012181	NA	NA	0.031429	0.00962074	0.00569083	0.00113276	0.106438	0.0297426	NA	NA
MED24	1.7388e-06	0.000634591	4.78163	smultixcan	8.38767e-09	6.48726e-06	0.43167	Nerve_Tibial	4.58829e-07	0.00039034	-5.04277	NA	NA	NA	1	1	1	0	3	-3.6534	-3.9885	2.07625	-0.0736697	-3.4876	3.7544	NA	NA	0.00025879	6.6493e-05	2.5544e-05	3.66193e-06	0.000487383	0.000173759	NA	NA	0.031429	0.00962074	0.00569083	0.00113276	0.0727148	0.0374142	NA	NA
MED24	1.7388e-06	0.000634591	4.78163	smultixcan	8.38767e-09	6.48726e-06	0.43167	Ovary	8.80409e-10	1.91847e-06	-6.12971	NA	NA	NA	1	1	1	0	3	-3.6534	-3.9885	2.07625	-0.0736697	-4.53683	4.14357	NA	NA	0.00025879	6.6493e-05	2.5544e-05	3.66193e-06	5.71056e-06	3.41939e-05	NA	NA	0.031429	0.00962074	0.00569083	0.00113276	0.00346156	0.013813	NA	NA
MED24	1.7388e-06	0.000634591	4.78163	smultixcan	8.38767e-09	6.48726e-06	0.43167	Pancreas	1.37774e-06	0.000987326	-4.8282	NA	NA	NA	1	1	1	0	3	-3.6534	-3.9885	2.07625	-0.0736697	-3.05386	3.99782	NA	NA	0.00025879	6.6493e-05	2.5544e-05	3.66193e-06	0.00225914	6.39273e-05	NA	NA	0.031429	0.00962074	0.00569083	0.00113276	0.154707	0.0190109	NA	NA
MED24	1.7388e-06	0.000634591	4.78163	smultixcan	8.38767e-09	6.48726e-06	0.43167	Pituitary	1.37774e-06	0.000917865	4.8282	NA	NA	NA	1	1	1	0	3	-3.6534	-3.9885	2.07625	-0.0736697	4.10814	-3.99782	NA	NA	0.00025879	6.6493e-05	2.5544e-05	3.66193e-06	3.98857e-05	6.39273e-05	NA	NA	0.031429	0.00962074	0.00569083	0.00113276	0.0119403	0.0223386	NA	NA
MED24	1.7388e-06	0.000634591	4.78163	smultixcan	8.38767e-09	6.48726e-06	0.43167	Prostate	9.86316e-07	0.000659132	-4.89435	NA	NA	NA	1	1	1	0	3	-3.6534	-3.9885	2.07625	-0.0736697	-3.23568	3.84246	NA	NA	0.00025879	6.6493e-05	2.5544e-05	3.66193e-06	0.00121355	0.00012181	NA	NA	0.031429	0.00962074	0.00569083	0.00113276	0.117844	0.0296268	NA	NA
MED24	1.7388e-06	0.000634591	4.78163	smultixcan	8.38767e-09	6.48726e-06	0.43167	Skin_Not_Sun_Exposed_Suprapubic	1.78544e-06	0.000843568	-4.77631	NA	NA	NA	1	1	1	0	3	-3.6534	-3.9885	2.07625	-0.0736697	-3.11606	3.8133	NA	NA	0.00025879	6.6493e-05	2.5544e-05	3.66193e-06	0.00183285	0.000137121	NA	NA	0.031429	0.00962074	0.00569083	0.00113276	0.132807	0.0343632	NA	NA
MED24	1.7388e-06	0.000634591	4.78163	smultixcan	8.38767e-09	6.48726e-06	0.43167	Skin_Sun_Exposed_Lower_leg	8.80409e-10	1.58513e-06	-6.12971	NA	NA	NA	1	1	1	0	3	-3.6534	-3.9885	2.07625	-0.0736697	-4.53683	4.14357	NA	NA	0.00025879	6.6493e-05	2.5544e-05	3.66193e-06	5.71056e-06	3.41939e-05	NA	NA	0.031429	0.00962074	0.00569083	0.00113276	0.00232505	0.0136241	NA	NA
MED24	1.7388e-06	0.000634591	4.78163	smultixcan	8.38767e-09	6.48726e-06	0.43167	Small_Intestine_Terminal_Ileum	1.37774e-06	0.000708161	-4.8282	NA	NA	NA	1	1	1	0	3	-3.6534	-3.9885	2.07625	-0.0736697	-4.31502	3.99782	NA	NA	0.00025879	6.6493e-05	2.5544e-05	3.66193e-06	1.59591e-05	6.39273e-05	NA	NA	0.031429	0.00962074	0.00569083	0.00113276	0.00550625	0.0170536	NA	NA
MED24	1.7388e-06	0.000634591	4.78163	smultixcan	8.38767e-09	6.48726e-06	0.43167	Spleen	1.37774e-06	0.000841112	-4.8282	NA	NA	NA	1	1	1	0	3	-3.6534	-3.9885	2.07625	-0.0736697	-3.05386	3.99782	NA	NA	0.00025879	6.6493e-05	2.5544e-05	3.66193e-06	0.00225914	6.39273e-05	NA	NA	0.031429	0.00962074	0.00569083	0.00113276	0.151871	0.017589	NA	NA
MED24	1.7388e-06	0.000634591	4.78163	smultixcan	8.38767e-09	6.48726e-06	0.43167	Stomach	8.80409e-10	1.99581e-06	-6.12971	NA	NA	NA	1	1	1	0	3	-3.6534	-3.9885	2.07625	-0.0736697	-4.53683	4.14357	NA	NA	0.00025879	6.6493e-05	2.5544e-05	3.66193e-06	5.71056e-06	3.41939e-05	NA	NA	0.031429	0.00962074	0.00569083	0.00113276	0.00277888	0.0145314	NA	NA
MED24	1.7388e-06	0.000634591	4.78163	smultixcan	8.38767e-09	6.48726e-06	0.43167	Testis	8.80409e-10	1.76901e-06	-6.12971	NA	NA	NA	1	1	1	0	3	-3.6534	-3.9885	2.07625	-0.0736697	-4.53683	4.14357	NA	NA	0.00025879	6.6493e-05	2.5544e-05	3.66193e-06	5.71056e-06	3.41939e-05	NA	NA	0.031429	0.00962074	0.00569083	0.00113276	0.00384436	0.0122218	NA	NA
MED24	1.7388e-06	0.000634591	4.78163	smultixcan	8.38767e-09	6.48726e-06	0.43167	Thyroid	8.80409e-10	1.78785e-06	-6.12971	NA	NA	NA	1	1	1	0	3	-3.6534	-3.9885	2.07625	-0.0736697	-4.53683	4.14357	NA	NA	0.00025879	6.6493e-05	2.5544e-05	3.66193e-06	5.71056e-06	3.41939e-05	NA	NA	0.031429	0.00962074	0.00569083	0.00113276	0.00240209	0.0127305	NA	NA
MED24	1.7388e-06	0.000634591	4.78163	smultixcan	8.38767e-09	6.48726e-06	0.43167	Uterus	1.37774e-06	0.000853381	-4.8282	NA	NA	NA	1	1	1	0	3	-3.6534	-3.9885	2.07625	-0.0736697	-4.34533	3.99782	NA	NA	0.00025879	6.6493e-05	2.5544e-05	3.66193e-06	1.39068e-05	6.39273e-05	NA	NA	0.031429	0.00962074	0.00569083	0.00113276	0.00579856	0.0192953	NA	NA
MED24	1.7388e-06	0.000634591	4.78163	smultixcan	8.38767e-09	6.48726e-06	0.43167	Vagina	1.37774e-06	0.000938761	-4.8282	NA	NA	NA	1	1	1	0	3	-3.6534	-3.9885	2.07625	-0.0736697	-4.27005	3.99782	NA	NA	0.00025879	6.6493e-05	2.5544e-05	3.66193e-06	1.95428e-05	6.39273e-05	NA	NA	0.031429	0.00962074	0.00569083	0.00113276	0.00673038	0.0217581	NA	NA
MED24	1.7388e-06	0.000634591	4.78163	smultixcan	8.38767e-09	6.48726e-06	0.43167	Whole_Blood	1.37774e-06	0.000690697	-4.8282	NA	NA	NA	1	1	1	0	3	-3.6534	-3.9885	2.07625	-0.0736697	-4.14186	3.99782	NA	NA	0.00025879	6.6493e-05	2.5544e-05	3.66193e-06	3.44506e-05	6.39273e-05	NA	NA	0.031429	0.00962074	0.00569083	0.00113276	0.010695	0.0139189	NA	NA
MED24	1.7388e-06	0.000634591	4.78163	smultixcan	8.38767e-09	6.48726e-06	0.43167	smultixcan	1.18535e-10	3.47367e-07	1.05653	NA	NA	NA	1	1	1	0	3	-3.6534	-3.9885	2.07625	-0.0736697	0.622934	-0.930328	NA	NA	0.00025879	6.6493e-05	2.5544e-05	3.66193e-06	9.09464e-06	2.75779e-05	NA	NA	0.031429	0.00962074	0.00569083	0.00113276	0.00379139	0.010021	NA	NA
PSMD3	3.2077e-06	0.00107868	-4.65705	Brain_Hippocampus	1.67602e-06	0.00265793	4.78901	Adipose_Subcutaneous	1.28261e-06	0.00063777	4.84243	NA	NA	NA	1	1	1	0	3	3.13934	3.56809	3.41771	-3.40251	3.24277	-3.75321	NA	NA	0.0016933	0.00035959	0.000631502	0.000667704	0.00118372	0.000174588	NA	NA	0.101791	0.0276747	0.105645	0.0709017	0.109012	0.035463	NA	NA
PSMD3	3.2077e-06	0.00107868	-4.65705	Brain_Hippocampus	1.67602e-06	0.00265793	4.78901	Adipose_Visceral_Omentum	1.28261e-06	0.000657215	-4.84243	NA	NA	NA	1	1	1	0	3	3.13934	3.56809	3.41771	-3.40251	-3.24277	3.75321	NA	NA	0.0016933	0.00035959	0.000631502	0.000667704	0.00118372	0.000174588	NA	NA	0.101791	0.0276747	0.105645	0.0709017	0.114654	0.034307	NA	NA
PSMD3	3.2077e-06	0.00107868	-4.65705	Brain_Hippocampus	1.67602e-06	0.00265793	4.78901	Artery_Aorta	1.28261e-06	0.000894127	-4.84243	NA	NA	NA	1	1	1	0	3	3.13934	3.56809	3.41771	-3.40251	-3.24277	3.75321	NA	NA	0.0016933	0.00035959	0.000631502	0.000667704	0.00118372	0.000174588	NA	NA	0.101791	0.0276747	0.105645	0.0709017	0.122121	0.0348373	NA	NA
PSMD3	3.2077e-06	0.00107868	-4.65705	Brain_Hippocampus	1.67602e-06	0.00265793	4.78901	Artery_Coronary	1.28261e-06	0.000869213	-4.84243	NA	NA	NA	1	1	1	0	3	3.13934	3.56809	3.41771	-3.40251	-3.24277	3.75321	NA	NA	0.0016933	0.00035959	0.000631502	0.000667704	0.00118372	0.000174588	NA	NA	0.101791	0.0276747	0.105645	0.0709017	0.113678	0.0384382	NA	NA
PSMD3	3.2077e-06	0.00107868	-4.65705	Brain_Hippocampus	1.67602e-06	0.00265793	4.78901	Artery_Tibial	1.28261e-06	0.000799787	-4.84243	NA	NA	NA	1	1	1	0	3	3.13934	3.56809	3.41771	-3.40251	-3.24277	3.75321	NA	NA	0.0016933	0.00035959	0.000631502	0.000667704	0.00118372	0.000174588	NA	NA	0.101791	0.0276747	0.105645	0.0709017	0.122827	0.0318033	NA	NA
PSMD3	3.2077e-06	0.00107868	-4.65705	Brain_Hippocampus	1.67602e-06	0.00265793	4.78901	Brain_Caudate_basal_ganglia	1.28261e-06	0.000790846	-4.84243	NA	NA	NA	1	1	1	0	3	3.13934	3.56809	3.41771	-3.40251	-3.24277	3.75321	NA	NA	0.0016933	0.00035959	0.000631502	0.000667704	0.00118372	0.000174588	NA	NA	0.101791	0.0276747	0.105645	0.0709017	0.12303	0.0419277	NA	NA
PSMD3	3.2077e-06	0.00107868	-4.65705	Brain_Hippocampus	1.67602e-06	0.00265793	4.78901	Brain_Spinal_cord_cervical_c-1	1.28261e-06	0.00105993	4.84243	NA	NA	NA	1	1	1	0	3	3.13934	3.56809	3.41771	-3.40251	3.24277	-3.75321	NA	NA	0.0016933	0.00035959	0.000631502	0.000667704	0.00118372	0.000174588	NA	NA	0.101791	0.0276747	0.105645	0.0709017	0.121097	0.0479116	NA	NA
PSMD3	3.2077e-06	0.00107868	-4.65705	Brain_Hippocampus	1.67602e-06	0.00265793	4.78901	Breast_Mammary_Tissue	1.28261e-06	0.000667689	-4.84243	NA	NA	NA	1	1	1	0	3	3.13934	3.56809	3.41771	-3.40251	-3.24277	3.75321	NA	NA	0.0016933	0.00035959	0.000631502	0.000667704	0.00118372	0.000174588	NA	NA	0.101791	0.0276747	0.105645	0.0709017	0.114853	0.0374433	NA	NA
PSMD3	3.2077e-06	0.00107868	-4.65705	Brain_Hippocampus	1.67602e-06	0.00265793	4.78901	Colon_Sigmoid	1.28261e-06	0.000803737	-4.84243	NA	NA	NA	1	1	1	0	3	3.13934	3.56809	3.41771	-3.40251	-3.24277	3.75321	NA	NA	0.0016933	0.00035959	0.000631502	0.000667704	0.00118372	0.000174588	NA	NA	0.101791	0.0276747	0.105645	0.0709017	0.120327	0.0334374	NA	NA
PSMD3	3.2077e-06	0.00107868	-4.65705	Brain_Hippocampus	1.67602e-06	0.00265793	4.78901	Colon_Transverse	1.28261e-06	0.000665591	-4.84243	NA	NA	NA	1	1	1	0	3	3.13934	3.56809	3.41771	-3.40251	-3.24277	3.75321	NA	NA	0.0016933	0.00035959	0.000631502	0.000667704	0.00118372	0.000174588	NA	NA	0.101791	0.0276747	0.105645	0.0709017	0.109414	0.0369186	NA	NA
PSMD3	3.2077e-06	0.00107868	-4.65705	Brain_Hippocampus	1.67602e-06	0.00265793	4.78901	Esophagus_Gastroesophageal_Junction	1.28261e-06	0.000810088	-4.84243	NA	NA	NA	1	1	1	0	3	3.13934	3.56809	3.41771	-3.40251	-3.24277	3.75321	NA	NA	0.0016933	0.00035959	0.000631502	0.000667704	0.00118372	0.000174588	NA	NA	0.101791	0.0276747	0.105645	0.0709017	0.113887	0.0326832	NA	NA
PSMD3	3.2077e-06	0.00107868	-4.65705	Brain_Hippocampus	1.67602e-06	0.00265793	4.78901	Esophagus_Muscularis	1.28261e-06	0.000705221	-4.84243	NA	NA	NA	1	1	1	0	3	3.13934	3.56809	3.41771	-3.40251	-3.24277	3.75321	NA	NA	0.0016933	0.00035959	0.000631502	0.000667704	0.00118372	0.000174588	NA	NA	0.101791	0.0276747	0.105645	0.0709017	0.114747	0.0327061	NA	NA
PSMD3	3.2077e-06	0.00107868	-4.65705	Brain_Hippocampus	1.67602e-06	0.00265793	4.78901	Heart_Atrial_Appendage	1.28261e-06	0.000801867	-4.84243	NA	NA	NA	1	1	1	0	3	3.13934	3.56809	3.41771	-3.40251	-3.24277	3.75321	NA	NA	0.0016933	0.00035959	0.000631502	0.000667704	0.00118372	0.000174588	NA	NA	0.101791	0.0276747	0.105645	0.0709017	0.11624	0.0317927	NA	NA
PSMD3	3.2077e-06	0.00107868	-4.65705	Brain_Hippocampus	1.67602e-06	0.00265793	4.78901	Heart_Left_Ventricle	1.28261e-06	0.000674268	-4.84243	NA	NA	NA	1	1	1	0	3	3.13934	3.56809	3.41771	-3.40251	-3.24277	3.75321	NA	NA	0.0016933	0.00035959	0.000631502	0.000667704	0.00118372	0.000174588	NA	NA	0.101791	0.0276747	0.105645	0.0709017	0.113632	0.0314517	NA	NA
PSMD3	3.2077e-06	0.00107868	-4.65705	Brain_Hippocampus	1.67602e-06	0.00265793	4.78901	Muscle_Skeletal	1.28261e-06	0.000837772	4.84243	NA	NA	NA	1	1	1	0	3	3.13934	3.56809	3.41771	-3.40251	3.24277	-3.75321	NA	NA	0.0016933	0.00035959	0.000631502	0.000667704	0.00118372	0.000174588	NA	NA	0.101791	0.0276747	0.105645	0.0709017	0.10533	0.0354637	NA	NA
PSMD3	3.2077e-06	0.00107868	-4.65705	Brain_Hippocampus	1.67602e-06	0.00265793	4.78901	Nerve_Tibial	1.28261e-06	0.000844105	-4.84243	NA	NA	NA	1	1	1	0	3	3.13934	3.56809	3.41771	-3.40251	-3.24277	3.75321	NA	NA	0.0016933	0.00035959	0.000631502	0.000667704	0.00118372	0.000174588	NA	NA	0.101791	0.0276747	0.105645	0.0709017	0.117872	0.0374142	NA	NA
PSMD3	3.2077e-06	0.00107868	-4.65705	Brain_Hippocampus	1.67602e-06	0.00265793	4.78901	Ovary	1.28261e-06	0.000815181	-4.84243	NA	NA	NA	1	1	1	0	3	3.13934	3.56809	3.41771	-3.40251	-3.24277	3.75321	NA	NA	0.0016933	0.00035959	0.000631502	0.000667704	0.00118372	0.000174588	NA	NA	0.101791	0.0276747	0.105645	0.0709017	0.11277	0.033564	NA	NA
PSMD3	3.2077e-06	0.00107868	-4.65705	Brain_Hippocampus	1.67602e-06	0.00265793	4.78901	Pancreas	2.4e-06	0.00138216	-4.71645	NA	NA	NA	1	1	1	0	3	3.13934	3.56809	3.41771	-3.40251	-3.38343	3.32681	NA	NA	0.0016933	0.00035959	0.000631502	0.000667704	0.000715871	0.000878468	NA	NA	0.101791	0.0276747	0.105645	0.0709017	0.0863971	0.0818941	NA	NA
PSMD3	3.2077e-06	0.00107868	-4.65705	Brain_Hippocampus	1.67602e-06	0.00265793	4.78901	Prostate	1.28261e-06	0.00074603	4.84243	NA	NA	NA	1	1	1	0	3	3.13934	3.56809	3.41771	-3.40251	3.24277	-3.75321	NA	NA	0.0016933	0.00035959	0.000631502	0.000667704	0.00118372	0.000174588	NA	NA	0.101791	0.0276747	0.105645	0.0709017	0.116763	0.0351693	NA	NA
PSMD3	3.2077e-06	0.00107868	-4.65705	Brain_Hippocampus	1.67602e-06	0.00265793	4.78901	Small_Intestine_Terminal_Ileum	1.28261e-06	0.000708161	4.84243	NA	NA	NA	1	1	1	0	3	3.13934	3.56809	3.41771	-3.40251	3.24277	-3.75321	NA	NA	0.0016933	0.00035959	0.000631502	0.000667704	0.00118372	0.000174588	NA	NA	0.101791	0.0276747	0.105645	0.0709017	0.105928	0.0338988	NA	NA
PSMD3	3.2077e-06	0.00107868	-4.65705	Brain_Hippocampus	1.67602e-06	0.00265793	4.78901	Spleen	1.28261e-06	0.000800565	4.84243	NA	NA	NA	1	1	1	0	3	3.13934	3.56809	3.41771	-3.40251	3.24277	-3.75321	NA	NA	0.0016933	0.00035959	0.000631502	0.000667704	0.00118372	0.000174588	NA	NA	0.101791	0.0276747	0.105645	0.0709017	0.110512	0.033391	NA	NA
PSMD3	3.2077e-06	0.00107868	-4.65705	Brain_Hippocampus	1.67602e-06	0.00265793	4.78901	Thyroid	1.28261e-06	0.000702832	-4.84243	NA	NA	NA	1	1	1	0	3	3.13934	3.56809	3.41771	-3.40251	-3.24277	3.75321	NA	NA	0.0016933	0.00035959	0.000631502	0.000667704	0.00118372	0.000174588	NA	NA	0.101791	0.0276747	0.105645	0.0709017	0.10912	0.0352869	NA	NA
PSMD3	3.2077e-06	0.00107868	-4.65705	Brain_Hippocampus	1.67602e-06	0.00265793	4.78901	Uterus	1.28261e-06	0.000829766	-4.84243	NA	NA	NA	1	1	1	0	3	3.13934	3.56809	3.41771	-3.40251	-3.24277	3.75321	NA	NA	0.0016933	0.00035959	0.000631502	0.000667704	0.00118372	0.000174588	NA	NA	0.101791	0.0276747	0.105645	0.0709017	0.115973	0.0328861	NA	NA
PSMD3	3.2077e-06	0.00107868	-4.65705	Brain_Hippocampus	1.67602e-06	0.00265793	4.78901	Vagina	1.28261e-06	0.000919938	4.84243	NA	NA	NA	1	1	1	0	3	3.13934	3.56809	3.41771	-3.40251	3.24277	-3.75321	NA	NA	0.0016933	0.00035959	0.000631502	0.000667704	0.00118372	0.000174588	NA	NA	0.101791	0.0276747	0.105645	0.0709017	0.111599	0.0378141	NA	NA
PSMD3	3.2077e-06	0.00107868	-4.65705	Brain_Hippocampus	1.67602e-06	0.00265793	4.78901	smultixcan	1.28261e-06	0.000755618	-4.84243	NA	NA	NA	1	1	1	0	3	3.13934	3.56809	3.41771	-3.40251	-3.24277	3.75321	NA	NA	0.0016933	0.00035959	0.000631502	0.000667704	0.00118372	0.000174588	NA	NA	0.101791	0.0276747	0.105645	0.0709017	0.111862	0.0281982	NA	NA
PSMD3	3.2077e-06	0.00107868	-4.65705	Heart_Left_Ventricle	1.63431e-13	1.81441e-09	-7.37574	Adipose_Subcutaneous	1.28261e-06	0.00063777	4.84243	NA	NA	NA	1	1	1	0	3	3.13934	3.56809	-4.69408	6.0536	3.24277	-3.75321	NA	NA	0.0016933	0.00035959	2.6781e-06	1.41641e-09	0.00118372	0.000174588	NA	NA	0.101791	0.0276747	0.00171681	5.41728e-06	0.109012	0.035463	NA	NA
PSMD3	3.2077e-06	0.00107868	-4.65705	Heart_Left_Ventricle	1.63431e-13	1.81441e-09	-7.37574	Adipose_Visceral_Omentum	1.28261e-06	0.000657215	-4.84243	NA	NA	NA	1	1	1	0	3	3.13934	3.56809	-4.69408	6.0536	-3.24277	3.75321	NA	NA	0.0016933	0.00035959	2.6781e-06	1.41641e-09	0.00118372	0.000174588	NA	NA	0.101791	0.0276747	0.00171681	5.41728e-06	0.114654	0.034307	NA	NA
PSMD3	3.2077e-06	0.00107868	-4.65705	Heart_Left_Ventricle	1.63431e-13	1.81441e-09	-7.37574	Artery_Aorta	1.28261e-06	0.000894127	-4.84243	NA	NA	NA	1	1	1	0	3	3.13934	3.56809	-4.69408	6.0536	-3.24277	3.75321	NA	NA	0.0016933	0.00035959	2.6781e-06	1.41641e-09	0.00118372	0.000174588	NA	NA	0.101791	0.0276747	0.00171681	5.41728e-06	0.122121	0.0348373	NA	NA
PSMD3	3.2077e-06	0.00107868	-4.65705	Heart_Left_Ventricle	1.63431e-13	1.81441e-09	-7.37574	Artery_Coronary	1.28261e-06	0.000869213	-4.84243	NA	NA	NA	1	1	1	0	3	3.13934	3.56809	-4.69408	6.0536	-3.24277	3.75321	NA	NA	0.0016933	0.00035959	2.6781e-06	1.41641e-09	0.00118372	0.000174588	NA	NA	0.101791	0.0276747	0.00171681	5.41728e-06	0.113678	0.0384382	NA	NA
PSMD3	3.2077e-06	0.00107868	-4.65705	Heart_Left_Ventricle	1.63431e-13	1.81441e-09	-7.37574	Artery_Tibial	1.28261e-06	0.000799787	-4.84243	NA	NA	NA	1	1	1	0	3	3.13934	3.56809	-4.69408	6.0536	-3.24277	3.75321	NA	NA	0.0016933	0.00035959	2.6781e-06	1.41641e-09	0.00118372	0.000174588	NA	NA	0.101791	0.0276747	0.00171681	5.41728e-06	0.122827	0.0318033	NA	NA
PSMD3	3.2077e-06	0.00107868	-4.65705	Heart_Left_Ventricle	1.63431e-13	1.81441e-09	-7.37574	Brain_Caudate_basal_ganglia	1.28261e-06	0.000790846	-4.84243	NA	NA	NA	1	1	1	0	3	3.13934	3.56809	-4.69408	6.0536	-3.24277	3.75321	NA	NA	0.0016933	0.00035959	2.6781e-06	1.41641e-09	0.00118372	0.000174588	NA	NA	0.101791	0.0276747	0.00171681	5.41728e-06	0.12303	0.0419277	NA	NA
PSMD3	3.2077e-06	0.00107868	-4.65705	Heart_Left_Ventricle	1.63431e-13	1.81441e-09	-7.37574	Brain_Spinal_cord_cervical_c-1	1.28261e-06	0.00105993	4.84243	NA	NA	NA	1	1	1	0	3	3.13934	3.56809	-4.69408	6.0536	3.24277	-3.75321	NA	NA	0.0016933	0.00035959	2.6781e-06	1.41641e-09	0.00118372	0.000174588	NA	NA	0.101791	0.0276747	0.00171681	5.41728e-06	0.121097	0.0479116	NA	NA
PSMD3	3.2077e-06	0.00107868	-4.65705	Heart_Left_Ventricle	1.63431e-13	1.81441e-09	-7.37574	Breast_Mammary_Tissue	1.28261e-06	0.000667689	-4.84243	NA	NA	NA	1	1	1	0	3	3.13934	3.56809	-4.69408	6.0536	-3.24277	3.75321	NA	NA	0.0016933	0.00035959	2.6781e-06	1.41641e-09	0.00118372	0.000174588	NA	NA	0.101791	0.0276747	0.00171681	5.41728e-06	0.114853	0.0374433	NA	NA
PSMD3	3.2077e-06	0.00107868	-4.65705	Heart_Left_Ventricle	1.63431e-13	1.81441e-09	-7.37574	Colon_Sigmoid	1.28261e-06	0.000803737	-4.84243	NA	NA	NA	1	1	1	0	3	3.13934	3.56809	-4.69408	6.0536	-3.24277	3.75321	NA	NA	0.0016933	0.00035959	2.6781e-06	1.41641e-09	0.00118372	0.000174588	NA	NA	0.101791	0.0276747	0.00171681	5.41728e-06	0.120327	0.0334374	NA	NA
PSMD3	3.2077e-06	0.00107868	-4.65705	Heart_Left_Ventricle	1.63431e-13	1.81441e-09	-7.37574	Colon_Transverse	1.28261e-06	0.000665591	-4.84243	NA	NA	NA	1	1	1	0	3	3.13934	3.56809	-4.69408	6.0536	-3.24277	3.75321	NA	NA	0.0016933	0.00035959	2.6781e-06	1.41641e-09	0.00118372	0.000174588	NA	NA	0.101791	0.0276747	0.00171681	5.41728e-06	0.109414	0.0369186	NA	NA
PSMD3	3.2077e-06	0.00107868	-4.65705	Heart_Left_Ventricle	1.63431e-13	1.81441e-09	-7.37574	Esophagus_Gastroesophageal_Junction	1.28261e-06	0.000810088	-4.84243	NA	NA	NA	1	1	1	0	3	3.13934	3.56809	-4.69408	6.0536	-3.24277	3.75321	NA	NA	0.0016933	0.00035959	2.6781e-06	1.41641e-09	0.00118372	0.000174588	NA	NA	0.101791	0.0276747	0.00171681	5.41728e-06	0.113887	0.0326832	NA	NA
PSMD3	3.2077e-06	0.00107868	-4.65705	Heart_Left_Ventricle	1.63431e-13	1.81441e-09	-7.37574	Esophagus_Muscularis	1.28261e-06	0.000705221	-4.84243	NA	NA	NA	1	1	1	0	3	3.13934	3.56809	-4.69408	6.0536	-3.24277	3.75321	NA	NA	0.0016933	0.00035959	2.6781e-06	1.41641e-09	0.00118372	0.000174588	NA	NA	0.101791	0.0276747	0.00171681	5.41728e-06	0.114747	0.0327061	NA	NA
PSMD3	3.2077e-06	0.00107868	-4.65705	Heart_Left_Ventricle	1.63431e-13	1.81441e-09	-7.37574	Heart_Atrial_Appendage	1.28261e-06	0.000801867	-4.84243	NA	NA	NA	1	1	1	0	3	3.13934	3.56809	-4.69408	6.0536	-3.24277	3.75321	NA	NA	0.0016933	0.00035959	2.6781e-06	1.41641e-09	0.00118372	0.000174588	NA	NA	0.101791	0.0276747	0.00171681	5.41728e-06	0.11624	0.0317927	NA	NA
PSMD3	3.2077e-06	0.00107868	-4.65705	Heart_Left_Ventricle	1.63431e-13	1.81441e-09	-7.37574	Heart_Left_Ventricle	1.28261e-06	0.000674268	-4.84243	NA	NA	NA	1	1	1	0	3	3.13934	3.56809	-4.69408	6.0536	-3.24277	3.75321	NA	NA	0.0016933	0.00035959	2.6781e-06	1.41641e-09	0.00118372	0.000174588	NA	NA	0.101791	0.0276747	0.00171681	5.41728e-06	0.113632	0.0314517	NA	NA
PSMD3	3.2077e-06	0.00107868	-4.65705	Heart_Left_Ventricle	1.63431e-13	1.81441e-09	-7.37574	Muscle_Skeletal	1.28261e-06	0.000837772	4.84243	NA	NA	NA	1	1	1	0	3	3.13934	3.56809	-4.69408	6.0536	3.24277	-3.75321	NA	NA	0.0016933	0.00035959	2.6781e-06	1.41641e-09	0.00118372	0.000174588	NA	NA	0.101791	0.0276747	0.00171681	5.41728e-06	0.10533	0.0354637	NA	NA
PSMD3	3.2077e-06	0.00107868	-4.65705	Heart_Left_Ventricle	1.63431e-13	1.81441e-09	-7.37574	Nerve_Tibial	1.28261e-06	0.000844105	-4.84243	NA	NA	NA	1	1	1	0	3	3.13934	3.56809	-4.69408	6.0536	-3.24277	3.75321	NA	NA	0.0016933	0.00035959	2.6781e-06	1.41641e-09	0.00118372	0.000174588	NA	NA	0.101791	0.0276747	0.00171681	5.41728e-06	0.117872	0.0374142	NA	NA
PSMD3	3.2077e-06	0.00107868	-4.65705	Heart_Left_Ventricle	1.63431e-13	1.81441e-09	-7.37574	Ovary	1.28261e-06	0.000815181	-4.84243	NA	NA	NA	1	1	1	0	3	3.13934	3.56809	-4.69408	6.0536	-3.24277	3.75321	NA	NA	0.0016933	0.00035959	2.6781e-06	1.41641e-09	0.00118372	0.000174588	NA	NA	0.101791	0.0276747	0.00171681	5.41728e-06	0.11277	0.033564	NA	NA
PSMD3	3.2077e-06	0.00107868	-4.65705	Heart_Left_Ventricle	1.63431e-13	1.81441e-09	-7.37574	Pancreas	2.4e-06	0.00138216	-4.71645	NA	NA	NA	1	1	1	0	3	3.13934	3.56809	-4.69408	6.0536	-3.38343	3.32681	NA	NA	0.0016933	0.00035959	2.6781e-06	1.41641e-09	0.000715871	0.000878468	NA	NA	0.101791	0.0276747	0.00171681	5.41728e-06	0.0863971	0.0818941	NA	NA
PSMD3	3.2077e-06	0.00107868	-4.65705	Heart_Left_Ventricle	1.63431e-13	1.81441e-09	-7.37574	Prostate	1.28261e-06	0.00074603	4.84243	NA	NA	NA	1	1	1	0	3	3.13934	3.56809	-4.69408	6.0536	3.24277	-3.75321	NA	NA	0.0016933	0.00035959	2.6781e-06	1.41641e-09	0.00118372	0.000174588	NA	NA	0.101791	0.0276747	0.00171681	5.41728e-06	0.116763	0.0351693	NA	NA
PSMD3	3.2077e-06	0.00107868	-4.65705	Heart_Left_Ventricle	1.63431e-13	1.81441e-09	-7.37574	Small_Intestine_Terminal_Ileum	1.28261e-06	0.000708161	4.84243	NA	NA	NA	1	1	1	0	3	3.13934	3.56809	-4.69408	6.0536	3.24277	-3.75321	NA	NA	0.0016933	0.00035959	2.6781e-06	1.41641e-09	0.00118372	0.000174588	NA	NA	0.101791	0.0276747	0.00171681	5.41728e-06	0.105928	0.0338988	NA	NA
PSMD3	3.2077e-06	0.00107868	-4.65705	Heart_Left_Ventricle	1.63431e-13	1.81441e-09	-7.37574	Spleen	1.28261e-06	0.000800565	4.84243	NA	NA	NA	1	1	1	0	3	3.13934	3.56809	-4.69408	6.0536	3.24277	-3.75321	NA	NA	0.0016933	0.00035959	2.6781e-06	1.41641e-09	0.00118372	0.000174588	NA	NA	0.101791	0.0276747	0.00171681	5.41728e-06	0.110512	0.033391	NA	NA
PSMD3	3.2077e-06	0.00107868	-4.65705	Heart_Left_Ventricle	1.63431e-13	1.81441e-09	-7.37574	Thyroid	1.28261e-06	0.000702832	-4.84243	NA	NA	NA	1	1	1	0	3	3.13934	3.56809	-4.69408	6.0536	-3.24277	3.75321	NA	NA	0.0016933	0.00035959	2.6781e-06	1.41641e-09	0.00118372	0.000174588	NA	NA	0.101791	0.0276747	0.00171681	5.41728e-06	0.10912	0.0352869	NA	NA
PSMD3	3.2077e-06	0.00107868	-4.65705	Heart_Left_Ventricle	1.63431e-13	1.81441e-09	-7.37574	Uterus	1.28261e-06	0.000829766	-4.84243	NA	NA	NA	1	1	1	0	3	3.13934	3.56809	-4.69408	6.0536	-3.24277	3.75321	NA	NA	0.0016933	0.00035959	2.6781e-06	1.41641e-09	0.00118372	0.000174588	NA	NA	0.101791	0.0276747	0.00171681	5.41728e-06	0.115973	0.0328861	NA	NA
PSMD3	3.2077e-06	0.00107868	-4.65705	Heart_Left_Ventricle	1.63431e-13	1.81441e-09	-7.37574	Vagina	1.28261e-06	0.000919938	4.84243	NA	NA	NA	1	1	1	0	3	3.13934	3.56809	-4.69408	6.0536	3.24277	-3.75321	NA	NA	0.0016933	0.00035959	2.6781e-06	1.41641e-09	0.00118372	0.000174588	NA	NA	0.101791	0.0276747	0.00171681	5.41728e-06	0.111599	0.0378141	NA	NA
PSMD3	3.2077e-06	0.00107868	-4.65705	Heart_Left_Ventricle	1.63431e-13	1.81441e-09	-7.37574	smultixcan	1.28261e-06	0.000755618	-4.84243	NA	NA	NA	1	1	1	0	3	3.13934	3.56809	-4.69408	6.0536	-3.24277	3.75321	NA	NA	0.0016933	0.00035959	2.6781e-06	1.41641e-09	0.00118372	0.000174588	NA	NA	0.101791	0.0276747	0.00171681	5.41728e-06	0.111862	0.0281982	NA	NA
PSMD3	3.2077e-06	0.00107868	-4.65705	Muscle_Skeletal	1.42508e-08	9.574e-05	-5.67035	Adipose_Subcutaneous	1.28261e-06	0.00063777	4.84243	NA	NA	NA	1	1	1	0	3	3.13934	3.56809	-3.7152	4.50358	3.24277	-3.75321	NA	NA	0.0016933	0.00035959	0.000203043	6.68191e-06	0.00118372	0.000174588	NA	NA	0.101791	0.0276747	0.0585359	0.00356146	0.109012	0.035463	NA	NA
PSMD3	3.2077e-06	0.00107868	-4.65705	Muscle_Skeletal	1.42508e-08	9.574e-05	-5.67035	Adipose_Visceral_Omentum	1.28261e-06	0.000657215	-4.84243	NA	NA	NA	1	1	1	0	3	3.13934	3.56809	-3.7152	4.50358	-3.24277	3.75321	NA	NA	0.0016933	0.00035959	0.000203043	6.68191e-06	0.00118372	0.000174588	NA	NA	0.101791	0.0276747	0.0585359	0.00356146	0.114654	0.034307	NA	NA
PSMD3	3.2077e-06	0.00107868	-4.65705	Muscle_Skeletal	1.42508e-08	9.574e-05	-5.67035	Artery_Aorta	1.28261e-06	0.000894127	-4.84243	NA	NA	NA	1	1	1	0	3	3.13934	3.56809	-3.7152	4.50358	-3.24277	3.75321	NA	NA	0.0016933	0.00035959	0.000203043	6.68191e-06	0.00118372	0.000174588	NA	NA	0.101791	0.0276747	0.0585359	0.00356146	0.122121	0.0348373	NA	NA
PSMD3	3.2077e-06	0.00107868	-4.65705	Muscle_Skeletal	1.42508e-08	9.574e-05	-5.67035	Artery_Coronary	1.28261e-06	0.000869213	-4.84243	NA	NA	NA	1	1	1	0	3	3.13934	3.56809	-3.7152	4.50358	-3.24277	3.75321	NA	NA	0.0016933	0.00035959	0.000203043	6.68191e-06	0.00118372	0.000174588	NA	NA	0.101791	0.0276747	0.0585359	0.00356146	0.113678	0.0384382	NA	NA
PSMD3	3.2077e-06	0.00107868	-4.65705	Muscle_Skeletal	1.42508e-08	9.574e-05	-5.67035	Artery_Tibial	1.28261e-06	0.000799787	-4.84243	NA	NA	NA	1	1	1	0	3	3.13934	3.56809	-3.7152	4.50358	-3.24277	3.75321	NA	NA	0.0016933	0.00035959	0.000203043	6.68191e-06	0.00118372	0.000174588	NA	NA	0.101791	0.0276747	0.0585359	0.00356146	0.122827	0.0318033	NA	NA
PSMD3	3.2077e-06	0.00107868	-4.65705	Muscle_Skeletal	1.42508e-08	9.574e-05	-5.67035	Brain_Caudate_basal_ganglia	1.28261e-06	0.000790846	-4.84243	NA	NA	NA	1	1	1	0	3	3.13934	3.56809	-3.7152	4.50358	-3.24277	3.75321	NA	NA	0.0016933	0.00035959	0.000203043	6.68191e-06	0.00118372	0.000174588	NA	NA	0.101791	0.0276747	0.0585359	0.00356146	0.12303	0.0419277	NA	NA
PSMD3	3.2077e-06	0.00107868	-4.65705	Muscle_Skeletal	1.42508e-08	9.574e-05	-5.67035	Brain_Spinal_cord_cervical_c-1	1.28261e-06	0.00105993	4.84243	NA	NA	NA	1	1	1	0	3	3.13934	3.56809	-3.7152	4.50358	3.24277	-3.75321	NA	NA	0.0016933	0.00035959	0.000203043	6.68191e-06	0.00118372	0.000174588	NA	NA	0.101791	0.0276747	0.0585359	0.00356146	0.121097	0.0479116	NA	NA
PSMD3	3.2077e-06	0.00107868	-4.65705	Muscle_Skeletal	1.42508e-08	9.574e-05	-5.67035	Breast_Mammary_Tissue	1.28261e-06	0.000667689	-4.84243	NA	NA	NA	1	1	1	0	3	3.13934	3.56809	-3.7152	4.50358	-3.24277	3.75321	NA	NA	0.0016933	0.00035959	0.000203043	6.68191e-06	0.00118372	0.000174588	NA	NA	0.101791	0.0276747	0.0585359	0.00356146	0.114853	0.0374433	NA	NA
PSMD3	3.2077e-06	0.00107868	-4.65705	Muscle_Skeletal	1.42508e-08	9.574e-05	-5.67035	Colon_Sigmoid	1.28261e-06	0.000803737	-4.84243	NA	NA	NA	1	1	1	0	3	3.13934	3.56809	-3.7152	4.50358	-3.24277	3.75321	NA	NA	0.0016933	0.00035959	0.000203043	6.68191e-06	0.00118372	0.000174588	NA	NA	0.101791	0.0276747	0.0585359	0.00356146	0.120327	0.0334374	NA	NA
PSMD3	3.2077e-06	0.00107868	-4.65705	Muscle_Skeletal	1.42508e-08	9.574e-05	-5.67035	Colon_Transverse	1.28261e-06	0.000665591	-4.84243	NA	NA	NA	1	1	1	0	3	3.13934	3.56809	-3.7152	4.50358	-3.24277	3.75321	NA	NA	0.0016933	0.00035959	0.000203043	6.68191e-06	0.00118372	0.000174588	NA	NA	0.101791	0.0276747	0.0585359	0.00356146	0.109414	0.0369186	NA	NA
PSMD3	3.2077e-06	0.00107868	-4.65705	Muscle_Skeletal	1.42508e-08	9.574e-05	-5.67035	Esophagus_Gastroesophageal_Junction	1.28261e-06	0.000810088	-4.84243	NA	NA	NA	1	1	1	0	3	3.13934	3.56809	-3.7152	4.50358	-3.24277	3.75321	NA	NA	0.0016933	0.00035959	0.000203043	6.68191e-06	0.00118372	0.000174588	NA	NA	0.101791	0.0276747	0.0585359	0.00356146	0.113887	0.0326832	NA	NA
PSMD3	3.2077e-06	0.00107868	-4.65705	Muscle_Skeletal	1.42508e-08	9.574e-05	-5.67035	Esophagus_Muscularis	1.28261e-06	0.000705221	-4.84243	NA	NA	NA	1	1	1	0	3	3.13934	3.56809	-3.7152	4.50358	-3.24277	3.75321	NA	NA	0.0016933	0.00035959	0.000203043	6.68191e-06	0.00118372	0.000174588	NA	NA	0.101791	0.0276747	0.0585359	0.00356146	0.114747	0.0327061	NA	NA
PSMD3	3.2077e-06	0.00107868	-4.65705	Muscle_Skeletal	1.42508e-08	9.574e-05	-5.67035	Heart_Atrial_Appendage	1.28261e-06	0.000801867	-4.84243	NA	NA	NA	1	1	1	0	3	3.13934	3.56809	-3.7152	4.50358	-3.24277	3.75321	NA	NA	0.0016933	0.00035959	0.000203043	6.68191e-06	0.00118372	0.000174588	NA	NA	0.101791	0.0276747	0.0585359	0.00356146	0.11624	0.0317927	NA	NA
PSMD3	3.2077e-06	0.00107868	-4.65705	Muscle_Skeletal	1.42508e-08	9.574e-05	-5.67035	Heart_Left_Ventricle	1.28261e-06	0.000674268	-4.84243	NA	NA	NA	1	1	1	0	3	3.13934	3.56809	-3.7152	4.50358	-3.24277	3.75321	NA	NA	0.0016933	0.00035959	0.000203043	6.68191e-06	0.00118372	0.000174588	NA	NA	0.101791	0.0276747	0.0585359	0.00356146	0.113632	0.0314517	NA	NA
PSMD3	3.2077e-06	0.00107868	-4.65705	Muscle_Skeletal	1.42508e-08	9.574e-05	-5.67035	Muscle_Skeletal	1.28261e-06	0.000837772	4.84243	NA	NA	NA	1	1	1	0	3	3.13934	3.56809	-3.7152	4.50358	3.24277	-3.75321	NA	NA	0.0016933	0.00035959	0.000203043	6.68191e-06	0.00118372	0.000174588	NA	NA	0.101791	0.0276747	0.0585359	0.00356146	0.10533	0.0354637	NA	NA
PSMD3	3.2077e-06	0.00107868	-4.65705	Muscle_Skeletal	1.42508e-08	9.574e-05	-5.67035	Nerve_Tibial	1.28261e-06	0.000844105	-4.84243	NA	NA	NA	1	1	1	0	3	3.13934	3.56809	-3.7152	4.50358	-3.24277	3.75321	NA	NA	0.0016933	0.00035959	0.000203043	6.68191e-06	0.00118372	0.000174588	NA	NA	0.101791	0.0276747	0.0585359	0.00356146	0.117872	0.0374142	NA	NA
PSMD3	3.2077e-06	0.00107868	-4.65705	Muscle_Skeletal	1.42508e-08	9.574e-05	-5.67035	Ovary	1.28261e-06	0.000815181	-4.84243	NA	NA	NA	1	1	1	0	3	3.13934	3.56809	-3.7152	4.50358	-3.24277	3.75321	NA	NA	0.0016933	0.00035959	0.000203043	6.68191e-06	0.00118372	0.000174588	NA	NA	0.101791	0.0276747	0.0585359	0.00356146	0.11277	0.033564	NA	NA
PSMD3	3.2077e-06	0.00107868	-4.65705	Muscle_Skeletal	1.42508e-08	9.574e-05	-5.67035	Pancreas	2.4e-06	0.00138216	-4.71645	NA	NA	NA	1	1	1	0	3	3.13934	3.56809	-3.7152	4.50358	-3.38343	3.32681	NA	NA	0.0016933	0.00035959	0.000203043	6.68191e-06	0.000715871	0.000878468	NA	NA	0.101791	0.0276747	0.0585359	0.00356146	0.0863971	0.0818941	NA	NA
PSMD3	3.2077e-06	0.00107868	-4.65705	Muscle_Skeletal	1.42508e-08	9.574e-05	-5.67035	Prostate	1.28261e-06	0.00074603	4.84243	NA	NA	NA	1	1	1	0	3	3.13934	3.56809	-3.7152	4.50358	3.24277	-3.75321	NA	NA	0.0016933	0.00035959	0.000203043	6.68191e-06	0.00118372	0.000174588	NA	NA	0.101791	0.0276747	0.0585359	0.00356146	0.116763	0.0351693	NA	NA
PSMD3	3.2077e-06	0.00107868	-4.65705	Muscle_Skeletal	1.42508e-08	9.574e-05	-5.67035	Small_Intestine_Terminal_Ileum	1.28261e-06	0.000708161	4.84243	NA	NA	NA	1	1	1	0	3	3.13934	3.56809	-3.7152	4.50358	3.24277	-3.75321	NA	NA	0.0016933	0.00035959	0.000203043	6.68191e-06	0.00118372	0.000174588	NA	NA	0.101791	0.0276747	0.0585359	0.00356146	0.105928	0.0338988	NA	NA
PSMD3	3.2077e-06	0.00107868	-4.65705	Muscle_Skeletal	1.42508e-08	9.574e-05	-5.67035	Spleen	1.28261e-06	0.000800565	4.84243	NA	NA	NA	1	1	1	0	3	3.13934	3.56809	-3.7152	4.50358	3.24277	-3.75321	NA	NA	0.0016933	0.00035959	0.000203043	6.68191e-06	0.00118372	0.000174588	NA	NA	0.101791	0.0276747	0.0585359	0.00356146	0.110512	0.033391	NA	NA
PSMD3	3.2077e-06	0.00107868	-4.65705	Muscle_Skeletal	1.42508e-08	9.574e-05	-5.67035	Thyroid	1.28261e-06	0.000702832	-4.84243	NA	NA	NA	1	1	1	0	3	3.13934	3.56809	-3.7152	4.50358	-3.24277	3.75321	NA	NA	0.0016933	0.00035959	0.000203043	6.68191e-06	0.00118372	0.000174588	NA	NA	0.101791	0.0276747	0.0585359	0.00356146	0.10912	0.0352869	NA	NA
PSMD3	3.2077e-06	0.00107868	-4.65705	Muscle_Skeletal	1.42508e-08	9.574e-05	-5.67035	Uterus	1.28261e-06	0.000829766	-4.84243	NA	NA	NA	1	1	1	0	3	3.13934	3.56809	-3.7152	4.50358	-3.24277	3.75321	NA	NA	0.0016933	0.00035959	0.000203043	6.68191e-06	0.00118372	0.000174588	NA	NA	0.101791	0.0276747	0.0585359	0.00356146	0.115973	0.0328861	NA	NA
PSMD3	3.2077e-06	0.00107868	-4.65705	Muscle_Skeletal	1.42508e-08	9.574e-05	-5.67035	Vagina	1.28261e-06	0.000919938	4.84243	NA	NA	NA	1	1	1	0	3	3.13934	3.56809	-3.7152	4.50358	3.24277	-3.75321	NA	NA	0.0016933	0.00035959	0.000203043	6.68191e-06	0.00118372	0.000174588	NA	NA	0.101791	0.0276747	0.0585359	0.00356146	0.111599	0.0378141	NA	NA
PSMD3	3.2077e-06	0.00107868	-4.65705	Muscle_Skeletal	1.42508e-08	9.574e-05	-5.67035	smultixcan	1.28261e-06	0.000755618	-4.84243	NA	NA	NA	1	1	1	0	3	3.13934	3.56809	-3.7152	4.50358	-3.24277	3.75321	NA	NA	0.0016933	0.00035959	0.000203043	6.68191e-06	0.00118372	0.000174588	NA	NA	0.101791	0.0276747	0.0585359	0.00356146	0.111862	0.0281982	NA	NA
PSMD3	3.2077e-06	0.00107868	-4.65705	Nerve_Tibial	1.58488e-08	3.81544e-05	5.65211	Adipose_Subcutaneous	1.28261e-06	0.00063777	4.84243	NA	NA	NA	1	1	1	0	3	3.13934	3.56809	3.94465	-4.22244	3.24277	-3.75321	NA	NA	0.0016933	0.00035959	7.99156e-05	2.41668e-05	0.00118372	0.000174588	NA	NA	0.101791	0.0276747	0.0210024	0.010617	0.109012	0.035463	NA	NA
PSMD3	3.2077e-06	0.00107868	-4.65705	Nerve_Tibial	1.58488e-08	3.81544e-05	5.65211	Adipose_Visceral_Omentum	1.28261e-06	0.000657215	-4.84243	NA	NA	NA	1	1	1	0	3	3.13934	3.56809	3.94465	-4.22244	-3.24277	3.75321	NA	NA	0.0016933	0.00035959	7.99156e-05	2.41668e-05	0.00118372	0.000174588	NA	NA	0.101791	0.0276747	0.0210024	0.010617	0.114654	0.034307	NA	NA
PSMD3	3.2077e-06	0.00107868	-4.65705	Nerve_Tibial	1.58488e-08	3.81544e-05	5.65211	Artery_Aorta	1.28261e-06	0.000894127	-4.84243	NA	NA	NA	1	1	1	0	3	3.13934	3.56809	3.94465	-4.22244	-3.24277	3.75321	NA	NA	0.0016933	0.00035959	7.99156e-05	2.41668e-05	0.00118372	0.000174588	NA	NA	0.101791	0.0276747	0.0210024	0.010617	0.122121	0.0348373	NA	NA
PSMD3	3.2077e-06	0.00107868	-4.65705	Nerve_Tibial	1.58488e-08	3.81544e-05	5.65211	Artery_Coronary	1.28261e-06	0.000869213	-4.84243	NA	NA	NA	1	1	1	0	3	3.13934	3.56809	3.94465	-4.22244	-3.24277	3.75321	NA	NA	0.0016933	0.00035959	7.99156e-05	2.41668e-05	0.00118372	0.000174588	NA	NA	0.101791	0.0276747	0.0210024	0.010617	0.113678	0.0384382	NA	NA
PSMD3	3.2077e-06	0.00107868	-4.65705	Nerve_Tibial	1.58488e-08	3.81544e-05	5.65211	Artery_Tibial	1.28261e-06	0.000799787	-4.84243	NA	NA	NA	1	1	1	0	3	3.13934	3.56809	3.94465	-4.22244	-3.24277	3.75321	NA	NA	0.0016933	0.00035959	7.99156e-05	2.41668e-05	0.00118372	0.000174588	NA	NA	0.101791	0.0276747	0.0210024	0.010617	0.122827	0.0318033	NA	NA
PSMD3	3.2077e-06	0.00107868	-4.65705	Nerve_Tibial	1.58488e-08	3.81544e-05	5.65211	Brain_Caudate_basal_ganglia	1.28261e-06	0.000790846	-4.84243	NA	NA	NA	1	1	1	0	3	3.13934	3.56809	3.94465	-4.22244	-3.24277	3.75321	NA	NA	0.0016933	0.00035959	7.99156e-05	2.41668e-05	0.00118372	0.000174588	NA	NA	0.101791	0.0276747	0.0210024	0.010617	0.12303	0.0419277	NA	NA
PSMD3	3.2077e-06	0.00107868	-4.65705	Nerve_Tibial	1.58488e-08	3.81544e-05	5.65211	Brain_Spinal_cord_cervical_c-1	1.28261e-06	0.00105993	4.84243	NA	NA	NA	1	1	1	0	3	3.13934	3.56809	3.94465	-4.22244	3.24277	-3.75321	NA	NA	0.0016933	0.00035959	7.99156e-05	2.41668e-05	0.00118372	0.000174588	NA	NA	0.101791	0.0276747	0.0210024	0.010617	0.121097	0.0479116	NA	NA
PSMD3	3.2077e-06	0.00107868	-4.65705	Nerve_Tibial	1.58488e-08	3.81544e-05	5.65211	Breast_Mammary_Tissue	1.28261e-06	0.000667689	-4.84243	NA	NA	NA	1	1	1	0	3	3.13934	3.56809	3.94465	-4.22244	-3.24277	3.75321	NA	NA	0.0016933	0.00035959	7.99156e-05	2.41668e-05	0.00118372	0.000174588	NA	NA	0.101791	0.0276747	0.0210024	0.010617	0.114853	0.0374433	NA	NA
PSMD3	3.2077e-06	0.00107868	-4.65705	Nerve_Tibial	1.58488e-08	3.81544e-05	5.65211	Colon_Sigmoid	1.28261e-06	0.000803737	-4.84243	NA	NA	NA	1	1	1	0	3	3.13934	3.56809	3.94465	-4.22244	-3.24277	3.75321	NA	NA	0.0016933	0.00035959	7.99156e-05	2.41668e-05	0.00118372	0.000174588	NA	NA	0.101791	0.0276747	0.0210024	0.010617	0.120327	0.0334374	NA	NA
PSMD3	3.2077e-06	0.00107868	-4.65705	Nerve_Tibial	1.58488e-08	3.81544e-05	5.65211	Colon_Transverse	1.28261e-06	0.000665591	-4.84243	NA	NA	NA	1	1	1	0	3	3.13934	3.56809	3.94465	-4.22244	-3.24277	3.75321	NA	NA	0.0016933	0.00035959	7.99156e-05	2.41668e-05	0.00118372	0.000174588	NA	NA	0.101791	0.0276747	0.0210024	0.010617	0.109414	0.0369186	NA	NA
PSMD3	3.2077e-06	0.00107868	-4.65705	Nerve_Tibial	1.58488e-08	3.81544e-05	5.65211	Esophagus_Gastroesophageal_Junction	1.28261e-06	0.000810088	-4.84243	NA	NA	NA	1	1	1	0	3	3.13934	3.56809	3.94465	-4.22244	-3.24277	3.75321	NA	NA	0.0016933	0.00035959	7.99156e-05	2.41668e-05	0.00118372	0.000174588	NA	NA	0.101791	0.0276747	0.0210024	0.010617	0.113887	0.0326832	NA	NA
PSMD3	3.2077e-06	0.00107868	-4.65705	Nerve_Tibial	1.58488e-08	3.81544e-05	5.65211	Esophagus_Muscularis	1.28261e-06	0.000705221	-4.84243	NA	NA	NA	1	1	1	0	3	3.13934	3.56809	3.94465	-4.22244	-3.24277	3.75321	NA	NA	0.0016933	0.00035959	7.99156e-05	2.41668e-05	0.00118372	0.000174588	NA	NA	0.101791	0.0276747	0.0210024	0.010617	0.114747	0.0327061	NA	NA
PSMD3	3.2077e-06	0.00107868	-4.65705	Nerve_Tibial	1.58488e-08	3.81544e-05	5.65211	Heart_Atrial_Appendage	1.28261e-06	0.000801867	-4.84243	NA	NA	NA	1	1	1	0	3	3.13934	3.56809	3.94465	-4.22244	-3.24277	3.75321	NA	NA	0.0016933	0.00035959	7.99156e-05	2.41668e-05	0.00118372	0.000174588	NA	NA	0.101791	0.0276747	0.0210024	0.010617	0.11624	0.0317927	NA	NA
PSMD3	3.2077e-06	0.00107868	-4.65705	Nerve_Tibial	1.58488e-08	3.81544e-05	5.65211	Heart_Left_Ventricle	1.28261e-06	0.000674268	-4.84243	NA	NA	NA	1	1	1	0	3	3.13934	3.56809	3.94465	-4.22244	-3.24277	3.75321	NA	NA	0.0016933	0.00035959	7.99156e-05	2.41668e-05	0.00118372	0.000174588	NA	NA	0.101791	0.0276747	0.0210024	0.010617	0.113632	0.0314517	NA	NA
PSMD3	3.2077e-06	0.00107868	-4.65705	Nerve_Tibial	1.58488e-08	3.81544e-05	5.65211	Muscle_Skeletal	1.28261e-06	0.000837772	4.84243	NA	NA	NA	1	1	1	0	3	3.13934	3.56809	3.94465	-4.22244	3.24277	-3.75321	NA	NA	0.0016933	0.00035959	7.99156e-05	2.41668e-05	0.00118372	0.000174588	NA	NA	0.101791	0.0276747	0.0210024	0.010617	0.10533	0.0354637	NA	NA
PSMD3	3.2077e-06	0.00107868	-4.65705	Nerve_Tibial	1.58488e-08	3.81544e-05	5.65211	Nerve_Tibial	1.28261e-06	0.000844105	-4.84243	NA	NA	NA	1	1	1	0	3	3.13934	3.56809	3.94465	-4.22244	-3.24277	3.75321	NA	NA	0.0016933	0.00035959	7.99156e-05	2.41668e-05	0.00118372	0.000174588	NA	NA	0.101791	0.0276747	0.0210024	0.010617	0.117872	0.0374142	NA	NA
PSMD3	3.2077e-06	0.00107868	-4.65705	Nerve_Tibial	1.58488e-08	3.81544e-05	5.65211	Ovary	1.28261e-06	0.000815181	-4.84243	NA	NA	NA	1	1	1	0	3	3.13934	3.56809	3.94465	-4.22244	-3.24277	3.75321	NA	NA	0.0016933	0.00035959	7.99156e-05	2.41668e-05	0.00118372	0.000174588	NA	NA	0.101791	0.0276747	0.0210024	0.010617	0.11277	0.033564	NA	NA
PSMD3	3.2077e-06	0.00107868	-4.65705	Nerve_Tibial	1.58488e-08	3.81544e-05	5.65211	Pancreas	2.4e-06	0.00138216	-4.71645	NA	NA	NA	1	1	1	0	3	3.13934	3.56809	3.94465	-4.22244	-3.38343	3.32681	NA	NA	0.0016933	0.00035959	7.99156e-05	2.41668e-05	0.000715871	0.000878468	NA	NA	0.101791	0.0276747	0.0210024	0.010617	0.0863971	0.0818941	NA	NA
PSMD3	3.2077e-06	0.00107868	-4.65705	Nerve_Tibial	1.58488e-08	3.81544e-05	5.65211	Prostate	1.28261e-06	0.00074603	4.84243	NA	NA	NA	1	1	1	0	3	3.13934	3.56809	3.94465	-4.22244	3.24277	-3.75321	NA	NA	0.0016933	0.00035959	7.99156e-05	2.41668e-05	0.00118372	0.000174588	NA	NA	0.101791	0.0276747	0.0210024	0.010617	0.116763	0.0351693	NA	NA
PSMD3	3.2077e-06	0.00107868	-4.65705	Nerve_Tibial	1.58488e-08	3.81544e-05	5.65211	Small_Intestine_Terminal_Ileum	1.28261e-06	0.000708161	4.84243	NA	NA	NA	1	1	1	0	3	3.13934	3.56809	3.94465	-4.22244	3.24277	-3.75321	NA	NA	0.0016933	0.00035959	7.99156e-05	2.41668e-05	0.00118372	0.000174588	NA	NA	0.101791	0.0276747	0.0210024	0.010617	0.105928	0.0338988	NA	NA
PSMD3	3.2077e-06	0.00107868	-4.65705	Nerve_Tibial	1.58488e-08	3.81544e-05	5.65211	Spleen	1.28261e-06	0.000800565	4.84243	NA	NA	NA	1	1	1	0	3	3.13934	3.56809	3.94465	-4.22244	3.24277	-3.75321	NA	NA	0.0016933	0.00035959	7.99156e-05	2.41668e-05	0.00118372	0.000174588	NA	NA	0.101791	0.0276747	0.0210024	0.010617	0.110512	0.033391	NA	NA
PSMD3	3.2077e-06	0.00107868	-4.65705	Nerve_Tibial	1.58488e-08	3.81544e-05	5.65211	Thyroid	1.28261e-06	0.000702832	-4.84243	NA	NA	NA	1	1	1	0	3	3.13934	3.56809	3.94465	-4.22244	-3.24277	3.75321	NA	NA	0.0016933	0.00035959	7.99156e-05	2.41668e-05	0.00118372	0.000174588	NA	NA	0.101791	0.0276747	0.0210024	0.010617	0.10912	0.0352869	NA	NA
PSMD3	3.2077e-06	0.00107868	-4.65705	Nerve_Tibial	1.58488e-08	3.81544e-05	5.65211	Uterus	1.28261e-06	0.000829766	-4.84243	NA	NA	NA	1	1	1	0	3	3.13934	3.56809	3.94465	-4.22244	-3.24277	3.75321	NA	NA	0.0016933	0.00035959	7.99156e-05	2.41668e-05	0.00118372	0.000174588	NA	NA	0.101791	0.0276747	0.0210024	0.010617	0.115973	0.0328861	NA	NA
PSMD3	3.2077e-06	0.00107868	-4.65705	Nerve_Tibial	1.58488e-08	3.81544e-05	5.65211	Vagina	1.28261e-06	0.000919938	4.84243	NA	NA	NA	1	1	1	0	3	3.13934	3.56809	3.94465	-4.22244	3.24277	-3.75321	NA	NA	0.0016933	0.00035959	7.99156e-05	2.41668e-05	0.00118372	0.000174588	NA	NA	0.101791	0.0276747	0.0210024	0.010617	0.111599	0.0378141	NA	NA
PSMD3	3.2077e-06	0.00107868	-4.65705	Nerve_Tibial	1.58488e-08	3.81544e-05	5.65211	smultixcan	1.28261e-06	0.000755618	-4.84243	NA	NA	NA	1	1	1	0	3	3.13934	3.56809	3.94465	-4.22244	-3.24277	3.75321	NA	NA	0.0016933	0.00035959	7.99156e-05	2.41668e-05	0.00118372	0.000174588	NA	NA	0.101791	0.0276747	0.0210024	0.010617	0.111862	0.0281982	NA	NA
PSMD3	3.2077e-06	0.00107868	-4.65705	smultixcan	2.63515e-11	3.00352e-08	1.1331	Adipose_Subcutaneous	1.28261e-06	0.00063777	4.84243	NA	NA	NA	1	1	1	0	3	3.13934	3.56809	0.571374	-1.3471	3.24277	-3.75321	NA	NA	0.0016933	0.00035959	1.45319e-05	7.18351e-07	0.00118372	0.000174588	NA	NA	0.101791	0.0276747	0.00344864	0.00034848	0.109012	0.035463	NA	NA
PSMD3	3.2077e-06	0.00107868	-4.65705	smultixcan	2.63515e-11	3.00352e-08	1.1331	Adipose_Visceral_Omentum	1.28261e-06	0.000657215	-4.84243	NA	NA	NA	1	1	1	0	3	3.13934	3.56809	0.571374	-1.3471	-3.24277	3.75321	NA	NA	0.0016933	0.00035959	1.45319e-05	7.18351e-07	0.00118372	0.000174588	NA	NA	0.101791	0.0276747	0.00344864	0.00034848	0.114654	0.034307	NA	NA
PSMD3	3.2077e-06	0.00107868	-4.65705	smultixcan	2.63515e-11	3.00352e-08	1.1331	Artery_Aorta	1.28261e-06	0.000894127	-4.84243	NA	NA	NA	1	1	1	0	3	3.13934	3.56809	0.571374	-1.3471	-3.24277	3.75321	NA	NA	0.0016933	0.00035959	1.45319e-05	7.18351e-07	0.00118372	0.000174588	NA	NA	0.101791	0.0276747	0.00344864	0.00034848	0.122121	0.0348373	NA	NA
PSMD3	3.2077e-06	0.00107868	-4.65705	smultixcan	2.63515e-11	3.00352e-08	1.1331	Artery_Coronary	1.28261e-06	0.000869213	-4.84243	NA	NA	NA	1	1	1	0	3	3.13934	3.56809	0.571374	-1.3471	-3.24277	3.75321	NA	NA	0.0016933	0.00035959	1.45319e-05	7.18351e-07	0.00118372	0.000174588	NA	NA	0.101791	0.0276747	0.00344864	0.00034848	0.113678	0.0384382	NA	NA
PSMD3	3.2077e-06	0.00107868	-4.65705	smultixcan	2.63515e-11	3.00352e-08	1.1331	Artery_Tibial	1.28261e-06	0.000799787	-4.84243	NA	NA	NA	1	1	1	0	3	3.13934	3.56809	0.571374	-1.3471	-3.24277	3.75321	NA	NA	0.0016933	0.00035959	1.45319e-05	7.18351e-07	0.00118372	0.000174588	NA	NA	0.101791	0.0276747	0.00344864	0.00034848	0.122827	0.0318033	NA	NA
PSMD3	3.2077e-06	0.00107868	-4.65705	smultixcan	2.63515e-11	3.00352e-08	1.1331	Brain_Caudate_basal_ganglia	1.28261e-06	0.000790846	-4.84243	NA	NA	NA	1	1	1	0	3	3.13934	3.56809	0.571374	-1.3471	-3.24277	3.75321	NA	NA	0.0016933	0.00035959	1.45319e-05	7.18351e-07	0.00118372	0.000174588	NA	NA	0.101791	0.0276747	0.00344864	0.00034848	0.12303	0.0419277	NA	NA
PSMD3	3.2077e-06	0.00107868	-4.65705	smultixcan	2.63515e-11	3.00352e-08	1.1331	Brain_Spinal_cord_cervical_c-1	1.28261e-06	0.00105993	4.84243	NA	NA	NA	1	1	1	0	3	3.13934	3.56809	0.571374	-1.3471	3.24277	-3.75321	NA	NA	0.0016933	0.00035959	1.45319e-05	7.18351e-07	0.00118372	0.000174588	NA	NA	0.101791	0.0276747	0.00344864	0.00034848	0.121097	0.0479116	NA	NA
PSMD3	3.2077e-06	0.00107868	-4.65705	smultixcan	2.63515e-11	3.00352e-08	1.1331	Breast_Mammary_Tissue	1.28261e-06	0.000667689	-4.84243	NA	NA	NA	1	1	1	0	3	3.13934	3.56809	0.571374	-1.3471	-3.24277	3.75321	NA	NA	0.0016933	0.00035959	1.45319e-05	7.18351e-07	0.00118372	0.000174588	NA	NA	0.101791	0.0276747	0.00344864	0.00034848	0.114853	0.0374433	NA	NA
PSMD3	3.2077e-06	0.00107868	-4.65705	smultixcan	2.63515e-11	3.00352e-08	1.1331	Colon_Sigmoid	1.28261e-06	0.000803737	-4.84243	NA	NA	NA	1	1	1	0	3	3.13934	3.56809	0.571374	-1.3471	-3.24277	3.75321	NA	NA	0.0016933	0.00035959	1.45319e-05	7.18351e-07	0.00118372	0.000174588	NA	NA	0.101791	0.0276747	0.00344864	0.00034848	0.120327	0.0334374	NA	NA
PSMD3	3.2077e-06	0.00107868	-4.65705	smultixcan	2.63515e-11	3.00352e-08	1.1331	Colon_Transverse	1.28261e-06	0.000665591	-4.84243	NA	NA	NA	1	1	1	0	3	3.13934	3.56809	0.571374	-1.3471	-3.24277	3.75321	NA	NA	0.0016933	0.00035959	1.45319e-05	7.18351e-07	0.00118372	0.000174588	NA	NA	0.101791	0.0276747	0.00344864	0.00034848	0.109414	0.0369186	NA	NA
PSMD3	3.2077e-06	0.00107868	-4.65705	smultixcan	2.63515e-11	3.00352e-08	1.1331	Esophagus_Gastroesophageal_Junction	1.28261e-06	0.000810088	-4.84243	NA	NA	NA	1	1	1	0	3	3.13934	3.56809	0.571374	-1.3471	-3.24277	3.75321	NA	NA	0.0016933	0.00035959	1.45319e-05	7.18351e-07	0.00118372	0.000174588	NA	NA	0.101791	0.0276747	0.00344864	0.00034848	0.113887	0.0326832	NA	NA
PSMD3	3.2077e-06	0.00107868	-4.65705	smultixcan	2.63515e-11	3.00352e-08	1.1331	Esophagus_Muscularis	1.28261e-06	0.000705221	-4.84243	NA	NA	NA	1	1	1	0	3	3.13934	3.56809	0.571374	-1.3471	-3.24277	3.75321	NA	NA	0.0016933	0.00035959	1.45319e-05	7.18351e-07	0.00118372	0.000174588	NA	NA	0.101791	0.0276747	0.00344864	0.00034848	0.114747	0.0327061	NA	NA
PSMD3	3.2077e-06	0.00107868	-4.65705	smultixcan	2.63515e-11	3.00352e-08	1.1331	Heart_Atrial_Appendage	1.28261e-06	0.000801867	-4.84243	NA	NA	NA	1	1	1	0	3	3.13934	3.56809	0.571374	-1.3471	-3.24277	3.75321	NA	NA	0.0016933	0.00035959	1.45319e-05	7.18351e-07	0.00118372	0.000174588	NA	NA	0.101791	0.0276747	0.00344864	0.00034848	0.11624	0.0317927	NA	NA
PSMD3	3.2077e-06	0.00107868	-4.65705	smultixcan	2.63515e-11	3.00352e-08	1.1331	Heart_Left_Ventricle	1.28261e-06	0.000674268	-4.84243	NA	NA	NA	1	1	1	0	3	3.13934	3.56809	0.571374	-1.3471	-3.24277	3.75321	NA	NA	0.0016933	0.00035959	1.45319e-05	7.18351e-07	0.00118372	0.000174588	NA	NA	0.101791	0.0276747	0.00344864	0.00034848	0.113632	0.0314517	NA	NA
PSMD3	3.2077e-06	0.00107868	-4.65705	smultixcan	2.63515e-11	3.00352e-08	1.1331	Muscle_Skeletal	1.28261e-06	0.000837772	4.84243	NA	NA	NA	1	1	1	0	3	3.13934	3.56809	0.571374	-1.3471	3.24277	-3.75321	NA	NA	0.0016933	0.00035959	1.45319e-05	7.18351e-07	0.00118372	0.000174588	NA	NA	0.101791	0.0276747	0.00344864	0.00034848	0.10533	0.0354637	NA	NA
PSMD3	3.2077e-06	0.00107868	-4.65705	smultixcan	2.63515e-11	3.00352e-08	1.1331	Nerve_Tibial	1.28261e-06	0.000844105	-4.84243	NA	NA	NA	1	1	1	0	3	3.13934	3.56809	0.571374	-1.3471	-3.24277	3.75321	NA	NA	0.0016933	0.00035959	1.45319e-05	7.18351e-07	0.00118372	0.000174588	NA	NA	0.101791	0.0276747	0.00344864	0.00034848	0.117872	0.0374142	NA	NA
PSMD3	3.2077e-06	0.00107868	-4.65705	smultixcan	2.63515e-11	3.00352e-08	1.1331	Ovary	1.28261e-06	0.000815181	-4.84243	NA	NA	NA	1	1	1	0	3	3.13934	3.56809	0.571374	-1.3471	-3.24277	3.75321	NA	NA	0.0016933	0.00035959	1.45319e-05	7.18351e-07	0.00118372	0.000174588	NA	NA	0.101791	0.0276747	0.00344864	0.00034848	0.11277	0.033564	NA	NA
PSMD3	3.2077e-06	0.00107868	-4.65705	smultixcan	2.63515e-11	3.00352e-08	1.1331	Pancreas	2.4e-06	0.00138216	-4.71645	NA	NA	NA	1	1	1	0	3	3.13934	3.56809	0.571374	-1.3471	-3.38343	3.32681	NA	NA	0.0016933	0.00035959	1.45319e-05	7.18351e-07	0.000715871	0.000878468	NA	NA	0.101791	0.0276747	0.00344864	0.00034848	0.0863971	0.0818941	NA	NA
PSMD3	3.2077e-06	0.00107868	-4.65705	smultixcan	2.63515e-11	3.00352e-08	1.1331	Prostate	1.28261e-06	0.00074603	4.84243	NA	NA	NA	1	1	1	0	3	3.13934	3.56809	0.571374	-1.3471	3.24277	-3.75321	NA	NA	0.0016933	0.00035959	1.45319e-05	7.18351e-07	0.00118372	0.000174588	NA	NA	0.101791	0.0276747	0.00344864	0.00034848	0.116763	0.0351693	NA	NA
PSMD3	3.2077e-06	0.00107868	-4.65705	smultixcan	2.63515e-11	3.00352e-08	1.1331	Small_Intestine_Terminal_Ileum	1.28261e-06	0.000708161	4.84243	NA	NA	NA	1	1	1	0	3	3.13934	3.56809	0.571374	-1.3471	3.24277	-3.75321	NA	NA	0.0016933	0.00035959	1.45319e-05	7.18351e-07	0.00118372	0.000174588	NA	NA	0.101791	0.0276747	0.00344864	0.00034848	0.105928	0.0338988	NA	NA
PSMD3	3.2077e-06	0.00107868	-4.65705	smultixcan	2.63515e-11	3.00352e-08	1.1331	Spleen	1.28261e-06	0.000800565	4.84243	NA	NA	NA	1	1	1	0	3	3.13934	3.56809	0.571374	-1.3471	3.24277	-3.75321	NA	NA	0.0016933	0.00035959	1.45319e-05	7.18351e-07	0.00118372	0.000174588	NA	NA	0.101791	0.0276747	0.00344864	0.00034848	0.110512	0.033391	NA	NA
PSMD3	3.2077e-06	0.00107868	-4.65705	smultixcan	2.63515e-11	3.00352e-08	1.1331	Thyroid	1.28261e-06	0.000702832	-4.84243	NA	NA	NA	1	1	1	0	3	3.13934	3.56809	0.571374	-1.3471	-3.24277	3.75321	NA	NA	0.0016933	0.00035959	1.45319e-05	7.18351e-07	0.00118372	0.000174588	NA	NA	0.101791	0.0276747	0.00344864	0.00034848	0.10912	0.0352869	NA	NA
PSMD3	3.2077e-06	0.00107868	-4.65705	smultixcan	2.63515e-11	3.00352e-08	1.1331	Uterus	1.28261e-06	0.000829766	-4.84243	NA	NA	NA	1	1	1	0	3	3.13934	3.56809	0.571374	-1.3471	-3.24277	3.75321	NA	NA	0.0016933	0.00035959	1.45319e-05	7.18351e-07	0.00118372	0.000174588	NA	NA	0.101791	0.0276747	0.00344864	0.00034848	0.115973	0.0328861	NA	NA
PSMD3	3.2077e-06	0.00107868	-4.65705	smultixcan	2.63515e-11	3.00352e-08	1.1331	Vagina	1.28261e-06	0.000919938	4.84243	NA	NA	NA	1	1	1	0	3	3.13934	3.56809	0.571374	-1.3471	3.24277	-3.75321	NA	NA	0.0016933	0.00035959	1.45319e-05	7.18351e-07	0.00118372	0.000174588	NA	NA	0.101791	0.0276747	0.00344864	0.00034848	0.111599	0.0378141	NA	NA
PSMD3	3.2077e-06	0.00107868	-4.65705	smultixcan	2.63515e-11	3.00352e-08	1.1331	smultixcan	1.28261e-06	0.000755618	-4.84243	NA	NA	NA	1	1	1	0	3	3.13934	3.56809	0.571374	-1.3471	-3.24277	3.75321	NA	NA	0.0016933	0.00035959	1.45319e-05	7.18351e-07	0.00118372	0.000174588	NA	NA	0.101791	0.0276747	0.00344864	0.00034848	0.111862	0.0281982	NA	NA
ICAM3	3.7681e-06	0.0012033	-4.62378	Brain_Cortex	1.4284e-06	0.00388901	4.821	Adipose_Visceral_Omentum	2.29727e-06	0.0010426	-4.72534	NA	NA	NA	1	1	1	0	3	5.33671	-0.162134	5.52765	-0.517645	-5.47666	0.433586	NA	NA	9.4649e-08	0.8712	3.24554e-08	0.604706	4.33436e-08	0.664589	NA	NA	3.47188e-05	0.930682	9.11215e-05	0.919643	4.27394e-05	0.933879	NA	NA
ICAM3	3.7681e-06	0.0012033	-4.62378	Brain_Cortex	1.4284e-06	0.00388901	4.821	Artery_Coronary	2.29727e-06	0.0012697	4.72534	NA	NA	NA	1	1	1	0	3	5.33671	-0.162134	5.52765	-0.517645	5.47666	-0.433586	NA	NA	9.4649e-08	0.8712	3.24554e-08	0.604706	4.33436e-08	0.664589	NA	NA	3.47188e-05	0.930682	9.11215e-05	0.919643	4.98251e-05	0.931278	NA	NA
ICAM3	3.7681e-06	0.0012033	-4.62378	Brain_Cortex	1.4284e-06	0.00388901	4.821	Cells_EBV-transformed_lymphocytes	1.52444e-06	0.000818331	4.808	NA	NA	NA	1	1	1	0	3	5.33671	-0.162134	5.52765	-0.517645	5.55971	-0.45842	NA	NA	9.4649e-08	0.8712	3.24554e-08	0.604706	2.70229e-08	0.646651	NA	NA	3.47188e-05	0.930682	9.11215e-05	0.919643	3.31898e-05	0.921147	NA	NA
ICAM3	3.7681e-06	0.0012033	-4.62378	Brain_Cortex	1.4284e-06	0.00388901	4.821	Colon_Transverse	1.4284e-06	0.000729091	4.821	NA	NA	NA	1	1	1	0	3	5.33671	-0.162134	5.52765	-0.517645	5.52765	-0.517645	NA	NA	9.4649e-08	0.8712	3.24554e-08	0.604706	3.24554e-08	0.604706	NA	NA	3.47188e-05	0.930682	9.11215e-05	0.919643	3.81537e-05	0.916107	NA	NA
ICAM3	3.7681e-06	0.0012033	-4.62378	Brain_Cortex	1.4284e-06	0.00388901	4.821	Liver	1.66038e-06	0.000867113	-4.7909	NA	NA	NA	1	1	1	0	3	5.33671	-0.162134	5.52765	-0.517645	-5.52393	0.479498	NA	NA	9.4649e-08	0.8712	3.24554e-08	0.604706	3.31499e-08	0.631584	NA	NA	3.47188e-05	0.930682	9.11215e-05	0.919643	4.63967e-05	0.931488	NA	NA
ICAM3	3.7681e-06	0.0012033	-4.62378	Brain_Cortex	1.4284e-06	0.00388901	4.821	Lung	1.66038e-06	0.000789921	4.7909	NA	NA	NA	1	1	1	0	3	5.33671	-0.162134	5.52765	-0.517645	5.52393	-0.479498	NA	NA	9.4649e-08	0.8712	3.24554e-08	0.604706	3.31499e-08	0.631584	NA	NA	3.47188e-05	0.930682	9.11215e-05	0.919643	3.27252e-05	0.921966	NA	NA
ICAM3	3.7681e-06	0.0012033	-4.62378	Brain_Cortex	1.4284e-06	0.00388901	4.821	Small_Intestine_Terminal_Ileum	2.29727e-06	0.000961506	-4.72534	NA	NA	NA	1	1	1	0	3	5.33671	-0.162134	5.52765	-0.517645	-5.47666	0.433586	NA	NA	9.4649e-08	0.8712	3.24554e-08	0.604706	4.33436e-08	0.664589	NA	NA	3.47188e-05	0.930682	9.11215e-05	0.919643	5.17656e-05	0.931075	NA	NA
ICAM3	3.7681e-06	0.0012033	-4.62378	Brain_Cortex	1.4284e-06	0.00388901	4.821	Spleen	1.42412e-06	0.000841112	-4.8216	NA	NA	NA	1	1	1	0	3	5.33671	-0.162134	5.52765	-0.517645	-5.53004	0.515235	NA	NA	9.4649e-08	0.8712	3.24554e-08	0.604706	3.20155e-08	0.606389	NA	NA	3.47188e-05	0.930682	9.11215e-05	0.919643	5.6317e-05	0.912967	NA	NA
ICAM3	3.7681e-06	0.0012033	-4.62378	Brain_Cortex	1.4284e-06	0.00388901	4.821	Whole_Blood	1.52444e-06	0.000725047	4.808	NA	NA	NA	1	1	1	0	3	5.33671	-0.162134	5.52765	-0.517645	5.55971	-0.45842	NA	NA	9.4649e-08	0.8712	3.24554e-08	0.604706	2.70229e-08	0.646651	NA	NA	3.47188e-05	0.930682	9.11215e-05	0.919643	2.64257e-05	0.924164	NA	NA
ICAM3	3.7681e-06	0.0012033	-4.62378	Brain_Cortex	1.4284e-06	0.00388901	4.821	smultixcan	1.54981e-06	0.000872549	4.8023	NA	NA	NA	1	1	1	0	3	5.33671	-0.162134	5.52765	-0.517645	5.54778	-0.465446	NA	NA	9.4649e-08	0.8712	3.24554e-08	0.604706	2.84759e-08	0.641448	NA	NA	3.47188e-05	0.930682	9.11215e-05	0.919643	2.80588e-05	0.918022	NA	NA
ICAM3	3.7681e-06	0.0012033	-4.62378	smultixcan	4.74605e-07	0.000215404	0.485538	Adipose_Visceral_Omentum	2.29727e-06	0.0010426	-4.72534	NA	NA	NA	1	1	1	0	3	5.33671	-0.162134	-0.451603	-1.51909	-5.47666	0.433586	NA	NA	9.4649e-08	0.8712	4.07312e-11	0.287126	4.33436e-08	0.664589	NA	NA	3.47188e-05	0.930682	3.86645e-08	0.670228	4.27394e-05	0.933879	NA	NA
ICAM3	3.7681e-06	0.0012033	-4.62378	smultixcan	4.74605e-07	0.000215404	0.485538	Artery_Coronary	2.29727e-06	0.0012697	4.72534	NA	NA	NA	1	1	1	0	3	5.33671	-0.162134	-0.451603	-1.51909	5.47666	-0.433586	NA	NA	9.4649e-08	0.8712	4.07312e-11	0.287126	4.33436e-08	0.664589	NA	NA	3.47188e-05	0.930682	3.86645e-08	0.670228	4.98251e-05	0.931278	NA	NA
ICAM3	3.7681e-06	0.0012033	-4.62378	smultixcan	4.74605e-07	0.000215404	0.485538	Cells_EBV-transformed_lymphocytes	1.52444e-06	0.000818331	4.808	NA	NA	NA	1	1	1	0	3	5.33671	-0.162134	-0.451603	-1.51909	5.55971	-0.45842	NA	NA	9.4649e-08	0.8712	4.07312e-11	0.287126	2.70229e-08	0.646651	NA	NA	3.47188e-05	0.930682	3.86645e-08	0.670228	3.31898e-05	0.921147	NA	NA
ICAM3	3.7681e-06	0.0012033	-4.62378	smultixcan	4.74605e-07	0.000215404	0.485538	Colon_Transverse	1.4284e-06	0.000729091	4.821	NA	NA	NA	1	1	1	0	3	5.33671	-0.162134	-0.451603	-1.51909	5.52765	-0.517645	NA	NA	9.4649e-08	0.8712	4.07312e-11	0.287126	3.24554e-08	0.604706	NA	NA	3.47188e-05	0.930682	3.86645e-08	0.670228	3.81537e-05	0.916107	NA	NA
ICAM3	3.7681e-06	0.0012033	-4.62378	smultixcan	4.74605e-07	0.000215404	0.485538	Liver	1.66038e-06	0.000867113	-4.7909	NA	NA	NA	1	1	1	0	3	5.33671	-0.162134	-0.451603	-1.51909	-5.52393	0.479498	NA	NA	9.4649e-08	0.8712	4.07312e-11	0.287126	3.31499e-08	0.631584	NA	NA	3.47188e-05	0.930682	3.86645e-08	0.670228	4.63967e-05	0.931488	NA	NA
ICAM3	3.7681e-06	0.0012033	-4.62378	smultixcan	4.74605e-07	0.000215404	0.485538	Lung	1.66038e-06	0.000789921	4.7909	NA	NA	NA	1	1	1	0	3	5.33671	-0.162134	-0.451603	-1.51909	5.52393	-0.479498	NA	NA	9.4649e-08	0.8712	4.07312e-11	0.287126	3.31499e-08	0.631584	NA	NA	3.47188e-05	0.930682	3.86645e-08	0.670228	3.27252e-05	0.921966	NA	NA
ICAM3	3.7681e-06	0.0012033	-4.62378	smultixcan	4.74605e-07	0.000215404	0.485538	Small_Intestine_Terminal_Ileum	2.29727e-06	0.000961506	-4.72534	NA	NA	NA	1	1	1	0	3	5.33671	-0.162134	-0.451603	-1.51909	-5.47666	0.433586	NA	NA	9.4649e-08	0.8712	4.07312e-11	0.287126	4.33436e-08	0.664589	NA	NA	3.47188e-05	0.930682	3.86645e-08	0.670228	5.17656e-05	0.931075	NA	NA
ICAM3	3.7681e-06	0.0012033	-4.62378	smultixcan	4.74605e-07	0.000215404	0.485538	Spleen	1.42412e-06	0.000841112	-4.8216	NA	NA	NA	1	1	1	0	3	5.33671	-0.162134	-0.451603	-1.51909	-5.53004	0.515235	NA	NA	9.4649e-08	0.8712	4.07312e-11	0.287126	3.20155e-08	0.606389	NA	NA	3.47188e-05	0.930682	3.86645e-08	0.670228	5.6317e-05	0.912967	NA	NA
ICAM3	3.7681e-06	0.0012033	-4.62378	smultixcan	4.74605e-07	0.000215404	0.485538	Whole_Blood	1.52444e-06	0.000725047	4.808	NA	NA	NA	1	1	1	0	3	5.33671	-0.162134	-0.451603	-1.51909	5.55971	-0.45842	NA	NA	9.4649e-08	0.8712	4.07312e-11	0.287126	2.70229e-08	0.646651	NA	NA	3.47188e-05	0.930682	3.86645e-08	0.670228	2.64257e-05	0.924164	NA	NA
ICAM3	3.7681e-06	0.0012033	-4.62378	smultixcan	4.74605e-07	0.000215404	0.485538	smultixcan	1.54981e-06	0.000872549	4.8023	NA	NA	NA	1	1	1	0	3	5.33671	-0.162134	-0.451603	-1.51909	5.54778	-0.465446	NA	NA	9.4649e-08	0.8712	4.07312e-11	0.287126	2.84759e-08	0.641448	NA	NA	3.47188e-05	0.930682	3.86645e-08	0.670228	2.80588e-05	0.918022	NA	NA
IL10RB	4.1156e-06	0.00129122	4.60546	Adipose_Subcutaneous	1.29836e-09	4.84529e-06	6.0676	Skin_Sun_Exposed_Lower_leg	2.45179e-05	0.00810791	-4.21919	NA	NA	NA	1	1	1	0	3	-4.50506	1.77619	6.51763	-1.24331	-3.9902	-0.808585	NA	NA	6.6353e-06	0.075702	7.14256e-11	0.213754	6.60175e-05	0.418754	NA	NA	0.00154887	0.413112	1.85035e-07	0.723972	0.013391	0.840415	NA	NA
IL10RB	4.1156e-06	0.00129122	4.60546	Adipose_Visceral_Omentum	9.66319e-09	3.95385e-05	5.73654	Skin_Sun_Exposed_Lower_leg	2.45179e-05	0.00810791	-4.21919	NA	NA	NA	1	1	1	0	3	-4.50506	1.77619	6.15579	-1.0035	-3.9902	-0.808585	NA	NA	6.6353e-06	0.075702	7.47026e-10	0.315622	6.60175e-05	0.418754	NA	NA	0.00154887	0.413112	2.45169e-06	0.79011	0.013391	0.840415	NA	NA
IL10RB	4.1156e-06	0.00129122	4.60546	Adrenal_Gland	1.01833e-08	3.81332e-05	5.72765	Skin_Sun_Exposed_Lower_leg	2.45179e-05	0.00810791	-4.21919	NA	NA	NA	1	1	1	0	3	-4.50506	1.77619	5.89939	-0.995145	-3.9902	-0.808585	NA	NA	6.6353e-06	0.075702	3.64856e-09	0.319666	6.60175e-05	0.418754	NA	NA	0.00154887	0.413112	4.75042e-06	0.808563	0.013391	0.840415	NA	NA
IL10RB	4.1156e-06	0.00129122	4.60546	Artery_Coronary	1.12081e-09	4.84744e-06	6.09118	Skin_Sun_Exposed_Lower_leg	2.45179e-05	0.00810791	-4.21919	NA	NA	NA	1	1	1	0	3	-4.50506	1.77619	6.24877	-1.61936	-3.9902	-0.808585	NA	NA	6.6353e-06	0.075702	4.13711e-10	0.105371	6.60175e-05	0.418754	NA	NA	0.00154887	0.413112	1.23441e-06	0.610596	0.013391	0.840415	NA	NA
IL10RB	4.1156e-06	0.00129122	4.60546	Artery_Tibial	4.39645e-06	0.00454959	4.5917	Skin_Sun_Exposed_Lower_leg	2.45179e-05	0.00810791	-4.21919	NA	NA	NA	1	1	1	0	3	-4.50506	1.77619	4.97833	-0.858863	-3.9902	-0.808585	NA	NA	6.6353e-06	0.075702	6.41367e-07	0.390416	6.60175e-05	0.418754	NA	NA	0.00154887	0.413112	0.000915516	0.830638	0.013391	0.840415	NA	NA
IL10RB	4.1156e-06	0.00129122	4.60546	Breast_Mammary_Tissue	1.19865e-10	1.46368e-06	6.4395	Skin_Sun_Exposed_Lower_leg	2.45179e-05	0.00810791	-4.21919	NA	NA	NA	1	1	1	0	3	-4.50506	1.77619	6.69458	-1.53027	-3.9902	-0.808585	NA	NA	6.6353e-06	0.075702	2.16289e-11	0.12595	6.60175e-05	0.418754	NA	NA	0.00154887	0.413112	1.37516e-07	0.635275	0.013391	0.840415	NA	NA
IL10RB	4.1156e-06	0.00129122	4.60546	Cells_Cultured_fibroblasts	1.18183e-08	2.74604e-05	5.70233	Skin_Sun_Exposed_Lower_leg	2.45179e-05	0.00810791	-4.21919	NA	NA	NA	1	1	1	0	3	-4.50506	1.77619	5.26859	-0.315064	-3.9902	-0.808585	NA	NA	6.6353e-06	0.075702	1.37478e-07	0.752713	6.60175e-05	0.418754	NA	NA	0.00154887	0.413112	0.000189704	0.949358	0.013391	0.840415	NA	NA
IL10RB	4.1156e-06	0.00129122	4.60546	Esophagus_Muscularis	2.44849e-06	0.00432928	4.71237	Skin_Sun_Exposed_Lower_leg	2.45179e-05	0.00810791	-4.21919	NA	NA	NA	1	1	1	0	3	-4.50506	1.77619	5.53133	-0.395578	-3.9902	-0.808585	NA	NA	6.6353e-06	0.075702	3.17805e-08	0.692416	6.60175e-05	0.418754	NA	NA	0.00154887	0.413112	4.54454e-05	0.943589	0.013391	0.840415	NA	NA
IL10RB	4.1156e-06	0.00129122	4.60546	Heart_Atrial_Appendage	4.53697e-11	5.35226e-07	6.58539	Skin_Sun_Exposed_Lower_leg	2.45179e-05	0.00810791	-4.21919	NA	NA	NA	1	1	1	0	3	-4.50506	1.77619	7.00976	-1.25074	-3.9902	-0.808585	NA	NA	6.6353e-06	0.075702	2.38729e-12	0.211031	6.60175e-05	0.418754	NA	NA	0.00154887	0.413112	1.46377e-08	0.718129	0.013391	0.840415	NA	NA
IL10RB	4.1156e-06	0.00129122	4.60546	Heart_Left_Ventricle	1.03797e-05	0.006065	4.40911	Skin_Sun_Exposed_Lower_leg	2.45179e-05	0.00810791	-4.21919	NA	NA	NA	1	1	1	0	3	-4.50506	1.77619	5.28224	-0.0514112	-3.9902	-0.808585	NA	NA	6.6353e-06	0.075702	1.27617e-07	0.958998	6.60175e-05	0.418754	NA	NA	0.00154887	0.413112	0.000163619	0.992024	0.013391	0.840415	NA	NA
IL10RB	4.1156e-06	0.00129122	4.60546	Lung	1.71299e-06	0.00361326	4.78463	Skin_Sun_Exposed_Lower_leg	2.45179e-05	0.00810791	-4.21919	NA	NA	NA	1	1	1	0	3	-4.50506	1.77619	5.28299	-0.818963	-3.9902	-0.808585	NA	NA	6.6353e-06	0.075702	1.27095e-07	0.412808	6.60175e-05	0.418754	NA	NA	0.00154887	0.413112	0.000209104	0.842008	0.013391	0.840415	NA	NA
IL10RB	4.1156e-06	0.00129122	4.60546	Nerve_Tibial	1.53897e-07	0.000225775	5.24784	Skin_Sun_Exposed_Lower_leg	2.45179e-05	0.00810791	-4.21919	NA	NA	NA	1	1	1	0	3	-4.50506	1.77619	5.65541	-0.711865	-3.9902	-0.808585	NA	NA	6.6353e-06	0.075702	1.55476e-08	0.476548	6.60175e-05	0.418754	NA	NA	0.00154887	0.413112	2.23715e-05	0.872973	0.013391	0.840415	NA	NA
IL10RB	4.1156e-06	0.00129122	4.60546	Thyroid	5.39098e-06	0.00603997	4.54897	Skin_Sun_Exposed_Lower_leg	2.45179e-05	0.00810791	-4.21919	NA	NA	NA	1	1	1	0	3	-4.50506	1.77619	4.99756	-0.493694	-3.9902	-0.808585	NA	NA	6.6353e-06	0.075702	5.80618e-07	0.621522	6.60175e-05	0.418754	NA	NA	0.00154887	0.413112	0.000562245	0.910926	0.013391	0.840415	NA	NA
IL10RB	4.1156e-06	0.00129122	4.60546	smultixcan	1.81849e-09	1.64088e-06	4.01596	Skin_Sun_Exposed_Lower_leg	2.45179e-05	0.00810791	-4.21919	NA	NA	NA	1	1	1	0	3	-4.50506	1.77619	4.50221	-0.445857	-3.9902	-0.808585	NA	NA	6.6353e-06	0.075702	1.2859e-10	0.379907	6.60175e-05	0.418754	NA	NA	0.00154887	0.413112	9.68102e-08	0.736062	0.013391	0.840415	NA	NA
CAT	5.9379e-06	0.00163365	4.52859	Brain_Hypothalamus	2.39078e-08	0.000134386	5.58104	Adipose_Subcutaneous	1.192e-05	0.00420636	4.37905	NA	NA	NA	1	1	1	0	3	-5.01844	-1.1541	6.74808	-0.103114	5.37312	0.155124	NA	NA	5.2093e-07	0.24846	1.49814e-11	0.917873	7.73838e-08	0.876724	NA	NA	0.000158698	0.625073	1.75732e-07	0.986175	6.69892e-05	0.983439	NA	NA
CAT	5.9379e-06	0.00163365	4.52859	Brain_Hypothalamus	2.39078e-08	0.000134386	5.58104	Adipose_Visceral_Omentum	1.192e-05	0.00435273	4.37905	NA	NA	NA	1	1	1	0	3	-5.01844	-1.1541	6.74808	-0.103114	5.37312	0.155124	NA	NA	5.2093e-07	0.24846	1.49814e-11	0.917873	7.73838e-08	0.876724	NA	NA	0.000158698	0.625073	1.75732e-07	0.986175	7.01181e-05	0.981927	NA	NA
CAT	5.9379e-06	0.00163365	4.52859	Brain_Hypothalamus	2.39078e-08	0.000134386	5.58104	Adrenal_Gland	1.192e-05	0.00547944	4.37905	NA	NA	NA	1	1	1	0	3	-5.01844	-1.1541	6.74808	-0.103114	5.37312	0.155124	NA	NA	5.2093e-07	0.24846	1.49814e-11	0.917873	7.73838e-08	0.876724	NA	NA	0.000158698	0.625073	1.75732e-07	0.986175	0.000112841	0.980428	NA	NA
CAT	5.9379e-06	0.00163365	4.52859	Brain_Hypothalamus	2.39078e-08	0.000134386	5.58104	Artery_Aorta	1.192e-05	0.0050955	4.37905	NA	NA	NA	1	1	1	0	3	-5.01844	-1.1541	6.74808	-0.103114	5.37312	0.155124	NA	NA	5.2093e-07	0.24846	1.49814e-11	0.917873	7.73838e-08	0.876724	NA	NA	0.000158698	0.625073	1.75732e-07	0.986175	9.27889e-05	0.980977	NA	NA
CAT	5.9379e-06	0.00163365	4.52859	Brain_Hypothalamus	2.39078e-08	0.000134386	5.58104	Artery_Coronary	1.192e-05	0.00486345	4.37905	NA	NA	NA	1	1	1	0	3	-5.01844	-1.1541	6.74808	-0.103114	5.37312	0.155124	NA	NA	5.2093e-07	0.24846	1.49814e-11	0.917873	7.73838e-08	0.876724	NA	NA	0.000158698	0.625073	1.75732e-07	0.986175	7.11644e-05	0.978418	NA	NA
CAT	5.9379e-06	0.00163365	4.52859	Brain_Hypothalamus	2.39078e-08	0.000134386	5.58104	Artery_Tibial	1.192e-05	0.0050222	4.37905	NA	NA	NA	1	1	1	0	3	-5.01844	-1.1541	6.74808	-0.103114	5.37312	0.155124	NA	NA	5.2093e-07	0.24846	1.49814e-11	0.917873	7.73838e-08	0.876724	NA	NA	0.000158698	0.625073	1.75732e-07	0.986175	9.76554e-05	0.980089	NA	NA
CAT	5.9379e-06	0.00163365	4.52859	Brain_Hypothalamus	2.39078e-08	0.000134386	5.58104	Brain_Caudate_basal_ganglia	1.192e-05	0.00502879	4.37905	NA	NA	NA	1	1	1	0	3	-5.01844	-1.1541	6.74808	-0.103114	5.37312	0.155124	NA	NA	5.2093e-07	0.24846	1.49814e-11	0.917873	7.73838e-08	0.876724	NA	NA	0.000158698	0.625073	1.75732e-07	0.986175	9.38334e-05	0.981419	NA	NA
CAT	5.9379e-06	0.00163365	4.52859	Brain_Hypothalamus	2.39078e-08	0.000134386	5.58104	Brain_Cerebellum	1.192e-05	0.00592656	4.37905	NA	NA	NA	1	1	1	0	3	-5.01844	-1.1541	6.74808	-0.103114	5.37312	0.155124	NA	NA	5.2093e-07	0.24846	1.49814e-11	0.917873	7.73838e-08	0.876724	NA	NA	0.000158698	0.625073	1.75732e-07	0.986175	0.000101032	0.977938	NA	NA
CAT	5.9379e-06	0.00163365	4.52859	Brain_Hypothalamus	2.39078e-08	0.000134386	5.58104	Brain_Cortex	1.192e-05	0.0058492	4.37905	NA	NA	NA	1	1	1	0	3	-5.01844	-1.1541	6.74808	-0.103114	5.37312	0.155124	NA	NA	5.2093e-07	0.24846	1.49814e-11	0.917873	7.73838e-08	0.876724	NA	NA	0.000158698	0.625073	1.75732e-07	0.986175	0.000105107	0.979143	NA	NA
CAT	5.9379e-06	0.00163365	4.52859	Brain_Hypothalamus	2.39078e-08	0.000134386	5.58104	Brain_Frontal_Cortex_BA9	1.192e-05	0.00677199	4.37905	NA	NA	NA	1	1	1	0	3	-5.01844	-1.1541	6.74808	-0.103114	5.37312	0.155124	NA	NA	5.2093e-07	0.24846	1.49814e-11	0.917873	7.73838e-08	0.876724	NA	NA	0.000158698	0.625073	1.75732e-07	0.986175	0.000130721	0.979708	NA	NA
CAT	5.9379e-06	0.00163365	4.52859	Brain_Hypothalamus	2.39078e-08	0.000134386	5.58104	Brain_Hippocampus	1.192e-05	0.0065747	4.37905	NA	NA	NA	1	1	1	0	3	-5.01844	-1.1541	6.74808	-0.103114	5.37312	0.155124	NA	NA	5.2093e-07	0.24846	1.49814e-11	0.917873	7.73838e-08	0.876724	NA	NA	0.000158698	0.625073	1.75732e-07	0.986175	0.00011947	0.980412	NA	NA
CAT	5.9379e-06	0.00163365	4.52859	Brain_Hypothalamus	2.39078e-08	0.000134386	5.58104	Brain_Hypothalamus	1.192e-05	0.00658363	4.37905	NA	NA	NA	1	1	1	0	3	-5.01844	-1.1541	6.74808	-0.103114	5.37312	0.155124	NA	NA	5.2093e-07	0.24846	1.49814e-11	0.917873	7.73838e-08	0.876724	NA	NA	0.000158698	0.625073	1.75732e-07	0.986175	0.000115863	0.979857	NA	NA
CAT	5.9379e-06	0.00163365	4.52859	Brain_Hypothalamus	2.39078e-08	0.000134386	5.58104	Brain_Nucleus_accumbens_basal_ganglia	1.192e-05	0.00479869	4.37905	NA	NA	NA	1	1	1	0	3	-5.01844	-1.1541	6.74808	-0.103114	5.37312	0.155124	NA	NA	5.2093e-07	0.24846	1.49814e-11	0.917873	7.73838e-08	0.876724	NA	NA	0.000158698	0.625073	1.75732e-07	0.986175	0.000105714	0.980031	NA	NA
CAT	5.9379e-06	0.00163365	4.52859	Brain_Hypothalamus	2.39078e-08	0.000134386	5.58104	Brain_Putamen_basal_ganglia	1.192e-05	0.00530441	4.37905	NA	NA	NA	1	1	1	0	3	-5.01844	-1.1541	6.74808	-0.103114	5.37312	0.155124	NA	NA	5.2093e-07	0.24846	1.49814e-11	0.917873	7.73838e-08	0.876724	NA	NA	0.000158698	0.625073	1.75732e-07	0.986175	8.74166e-05	0.980809	NA	NA
CAT	5.9379e-06	0.00163365	4.52859	Brain_Hypothalamus	2.39078e-08	0.000134386	5.58104	Brain_Spinal_cord_cervical_c-1	1.192e-05	0.0053357	4.37905	NA	NA	NA	1	1	1	0	3	-5.01844	-1.1541	6.74808	-0.103114	5.37312	0.155124	NA	NA	5.2093e-07	0.24846	1.49814e-11	0.917873	7.73838e-08	0.876724	NA	NA	0.000158698	0.625073	1.75732e-07	0.986175	9.76369e-05	0.983741	NA	NA
CAT	5.9379e-06	0.00163365	4.52859	Brain_Hypothalamus	2.39078e-08	0.000134386	5.58104	Breast_Mammary_Tissue	1.192e-05	0.00448153	4.37905	NA	NA	NA	1	1	1	0	3	-5.01844	-1.1541	6.74808	-0.103114	5.37312	0.155124	NA	NA	5.2093e-07	0.24846	1.49814e-11	0.917873	7.73838e-08	0.876724	NA	NA	0.000158698	0.625073	1.75732e-07	0.986175	7.46775e-05	0.980562	NA	NA
CAT	5.9379e-06	0.00163365	4.52859	Brain_Hypothalamus	2.39078e-08	0.000134386	5.58104	Cells_Cultured_fibroblasts	1.192e-05	0.00561731	4.37905	NA	NA	NA	1	1	1	0	3	-5.01844	-1.1541	6.74808	-0.103114	5.37312	0.155124	NA	NA	5.2093e-07	0.24846	1.49814e-11	0.917873	7.73838e-08	0.876724	NA	NA	0.000158698	0.625073	1.75732e-07	0.986175	0.00011541	0.980956	NA	NA
CAT	5.9379e-06	0.00163365	4.52859	Brain_Hypothalamus	2.39078e-08	0.000134386	5.58104	Cells_EBV-transformed_lymphocytes	1.192e-05	0.00476966	4.37905	NA	NA	NA	1	1	1	0	3	-5.01844	-1.1541	6.74808	-0.103114	5.37312	0.155124	NA	NA	5.2093e-07	0.24846	1.49814e-11	0.917873	7.73838e-08	0.876724	NA	NA	0.000158698	0.625073	1.75732e-07	0.986175	7.60348e-05	0.979582	NA	NA
CAT	5.9379e-06	0.00163365	4.52859	Brain_Hypothalamus	2.39078e-08	0.000134386	5.58104	Colon_Sigmoid	1.192e-05	0.00478818	4.37905	NA	NA	NA	1	1	1	0	3	-5.01844	-1.1541	6.74808	-0.103114	5.37312	0.155124	NA	NA	5.2093e-07	0.24846	1.49814e-11	0.917873	7.73838e-08	0.876724	NA	NA	0.000158698	0.625073	1.75732e-07	0.986175	0.000109725	0.980171	NA	NA
CAT	5.9379e-06	0.00163365	4.52859	Brain_Hypothalamus	2.39078e-08	0.000134386	5.58104	Colon_Transverse	1.192e-05	0.0041238	4.37905	NA	NA	NA	1	1	1	0	3	-5.01844	-1.1541	6.74808	-0.103114	5.37312	0.155124	NA	NA	5.2093e-07	0.24846	1.49814e-11	0.917873	7.73838e-08	0.876724	NA	NA	0.000158698	0.625073	1.75732e-07	0.986175	7.27762e-05	0.980781	NA	NA
CAT	5.9379e-06	0.00163365	4.52859	Brain_Hypothalamus	2.39078e-08	0.000134386	5.58104	Esophagus_Gastroesophageal_Junction	1.192e-05	0.00493554	4.37905	NA	NA	NA	1	1	1	0	3	-5.01844	-1.1541	6.74808	-0.103114	5.37312	0.155124	NA	NA	5.2093e-07	0.24846	1.49814e-11	0.917873	7.73838e-08	0.876724	NA	NA	0.000158698	0.625073	1.75732e-07	0.986175	9.37949e-05	0.979324	NA	NA
CAT	5.9379e-06	0.00163365	4.52859	Brain_Hypothalamus	2.39078e-08	0.000134386	5.58104	Esophagus_Mucosa	1.192e-05	0.00417856	4.37905	NA	NA	NA	1	1	1	0	3	-5.01844	-1.1541	6.74808	-0.103114	5.37312	0.155124	NA	NA	5.2093e-07	0.24846	1.49814e-11	0.917873	7.73838e-08	0.876724	NA	NA	0.000158698	0.625073	1.75732e-07	0.986175	5.88434e-05	0.982266	NA	NA
CAT	5.9379e-06	0.00163365	4.52859	Brain_Hypothalamus	2.39078e-08	0.000134386	5.58104	Esophagus_Muscularis	1.192e-05	0.0044107	4.37905	NA	NA	NA	1	1	1	0	3	-5.01844	-1.1541	6.74808	-0.103114	5.37312	0.155124	NA	NA	5.2093e-07	0.24846	1.49814e-11	0.917873	7.73838e-08	0.876724	NA	NA	0.000158698	0.625073	1.75732e-07	0.986175	9.64136e-05	0.982374	NA	NA
CAT	5.9379e-06	0.00163365	4.52859	Brain_Hypothalamus	2.39078e-08	0.000134386	5.58104	Heart_Atrial_Appendage	1.192e-05	0.00555756	4.37905	NA	NA	NA	1	1	1	0	3	-5.01844	-1.1541	6.74808	-0.103114	5.37312	0.155124	NA	NA	5.2093e-07	0.24846	1.49814e-11	0.917873	7.73838e-08	0.876724	NA	NA	0.000158698	0.625073	1.75732e-07	0.986175	9.77963e-05	0.9816	NA	NA
CAT	5.9379e-06	0.00163365	4.52859	Brain_Hypothalamus	2.39078e-08	0.000134386	5.58104	Lung	1.192e-05	0.00398648	4.37905	NA	NA	NA	1	1	1	0	3	-5.01844	-1.1541	6.74808	-0.103114	5.37312	0.155124	NA	NA	5.2093e-07	0.24846	1.49814e-11	0.917873	7.73838e-08	0.876724	NA	NA	0.000158698	0.625073	1.75732e-07	0.986175	6.0107e-05	0.979117	NA	NA
CAT	5.9379e-06	0.00163365	4.52859	Brain_Hypothalamus	2.39078e-08	0.000134386	5.58104	Minor_Salivary_Gland	1.192e-05	0.00471311	4.37905	NA	NA	NA	1	1	1	0	3	-5.01844	-1.1541	6.74808	-0.103114	5.37312	0.155124	NA	NA	5.2093e-07	0.24846	1.49814e-11	0.917873	7.73838e-08	0.876724	NA	NA	0.000158698	0.625073	1.75732e-07	0.986175	6.76266e-05	0.979072	NA	NA
CAT	5.9379e-06	0.00163365	4.52859	Brain_Hypothalamus	2.39078e-08	0.000134386	5.58104	Muscle_Skeletal	1.192e-05	0.0046763	4.37905	NA	NA	NA	1	1	1	0	3	-5.01844	-1.1541	6.74808	-0.103114	5.37312	0.155124	NA	NA	5.2093e-07	0.24846	1.49814e-11	0.917873	7.73838e-08	0.876724	NA	NA	0.000158698	0.625073	1.75732e-07	0.986175	7.97239e-05	0.977697	NA	NA
CAT	5.9379e-06	0.00163365	4.52859	Brain_Hypothalamus	2.39078e-08	0.000134386	5.58104	Nerve_Tibial	1.192e-05	0.00533039	4.37905	NA	NA	NA	1	1	1	0	3	-5.01844	-1.1541	6.74808	-0.103114	5.37312	0.155124	NA	NA	5.2093e-07	0.24846	1.49814e-11	0.917873	7.73838e-08	0.876724	NA	NA	0.000158698	0.625073	1.75732e-07	0.986175	8.64143e-05	0.977821	NA	NA
CAT	5.9379e-06	0.00163365	4.52859	Brain_Hypothalamus	2.39078e-08	0.000134386	5.58104	Ovary	1.192e-05	0.00472265	4.37905	NA	NA	NA	1	1	1	0	3	-5.01844	-1.1541	6.74808	-0.103114	5.37312	0.155124	NA	NA	5.2093e-07	0.24846	1.49814e-11	0.917873	7.73838e-08	0.876724	NA	NA	0.000158698	0.625073	1.75732e-07	0.986175	0.000102718	0.978213	NA	NA
CAT	5.9379e-06	0.00163365	4.52859	Brain_Hypothalamus	2.39078e-08	0.000134386	5.58104	Pancreas	1.192e-05	0.00538411	4.37905	NA	NA	NA	1	1	1	0	3	-5.01844	-1.1541	6.74808	-0.103114	5.37312	0.155124	NA	NA	5.2093e-07	0.24846	1.49814e-11	0.917873	7.73838e-08	0.876724	NA	NA	0.000158698	0.625073	1.75732e-07	0.986175	9.4327e-05	0.976687	NA	NA
CAT	5.9379e-06	0.00163365	4.52859	Brain_Hypothalamus	2.39078e-08	0.000134386	5.58104	Pituitary	1.192e-05	0.00515106	4.37905	NA	NA	NA	1	1	1	0	3	-5.01844	-1.1541	6.74808	-0.103114	5.37312	0.155124	NA	NA	5.2093e-07	0.24846	1.49814e-11	0.917873	7.73838e-08	0.876724	NA	NA	0.000158698	0.625073	1.75732e-07	0.986175	0.000100682	0.979216	NA	NA
CAT	5.9379e-06	0.00163365	4.52859	Brain_Hypothalamus	2.39078e-08	0.000134386	5.58104	Prostate	1.192e-05	0.00456581	4.37905	NA	NA	NA	1	1	1	0	3	-5.01844	-1.1541	6.74808	-0.103114	5.37312	0.155124	NA	NA	5.2093e-07	0.24846	1.49814e-11	0.917873	7.73838e-08	0.876724	NA	NA	0.000158698	0.625073	1.75732e-07	0.986175	7.14554e-05	0.982322	NA	NA
CAT	5.9379e-06	0.00163365	4.52859	Brain_Hypothalamus	2.39078e-08	0.000134386	5.58104	Skin_Not_Sun_Exposed_Suprapubic	1.192e-05	0.0044531	4.37905	NA	NA	NA	1	1	1	0	3	-5.01844	-1.1541	6.74808	-0.103114	5.37312	0.155124	NA	NA	5.2093e-07	0.24846	1.49814e-11	0.917873	7.73838e-08	0.876724	NA	NA	0.000158698	0.625073	1.75732e-07	0.986175	7.09233e-05	0.977991	NA	NA
CAT	5.9379e-06	0.00163365	4.52859	Brain_Hypothalamus	2.39078e-08	0.000134386	5.58104	Skin_Sun_Exposed_Lower_leg	1.192e-05	0.00454476	4.37905	NA	NA	NA	1	1	1	0	3	-5.01844	-1.1541	6.74808	-0.103114	5.37312	0.155124	NA	NA	5.2093e-07	0.24846	1.49814e-11	0.917873	7.73838e-08	0.876724	NA	NA	0.000158698	0.625073	1.75732e-07	0.986175	5.75315e-05	0.98023	NA	NA
CAT	5.9379e-06	0.00163365	4.52859	Brain_Hypothalamus	2.39078e-08	0.000134386	5.58104	Small_Intestine_Terminal_Ileum	1.192e-05	0.00396856	4.37905	NA	NA	NA	1	1	1	0	3	-5.01844	-1.1541	6.74808	-0.103114	5.37312	0.155124	NA	NA	5.2093e-07	0.24846	1.49814e-11	0.917873	7.73838e-08	0.876724	NA	NA	0.000158698	0.625073	1.75732e-07	0.986175	7.75136e-05	0.979109	NA	NA
CAT	5.9379e-06	0.00163365	4.52859	Brain_Hypothalamus	2.39078e-08	0.000134386	5.58104	Spleen	1.192e-05	0.0045942	4.37905	NA	NA	NA	1	1	1	0	3	-5.01844	-1.1541	6.74808	-0.103114	5.37312	0.155124	NA	NA	5.2093e-07	0.24846	1.49814e-11	0.917873	7.73838e-08	0.876724	NA	NA	0.000158698	0.625073	1.75732e-07	0.986175	9.70198e-05	0.978087	NA	NA
CAT	5.9379e-06	0.00163365	4.52859	Brain_Hypothalamus	2.39078e-08	0.000134386	5.58104	Stomach	1.192e-05	0.00483971	4.37905	NA	NA	NA	1	1	1	0	3	-5.01844	-1.1541	6.74808	-0.103114	5.37312	0.155124	NA	NA	5.2093e-07	0.24846	1.49814e-11	0.917873	7.73838e-08	0.876724	NA	NA	0.000158698	0.625073	1.75732e-07	0.986175	7.18771e-05	0.980361	NA	NA
CAT	5.9379e-06	0.00163365	4.52859	Brain_Hypothalamus	2.39078e-08	0.000134386	5.58104	Testis	1.192e-05	0.00641986	4.37905	NA	NA	NA	1	1	1	0	3	-5.01844	-1.1541	6.74808	-0.103114	5.37312	0.155124	NA	NA	5.2093e-07	0.24846	1.49814e-11	0.917873	7.73838e-08	0.876724	NA	NA	0.000158698	0.625073	1.75732e-07	0.986175	0.00013619	0.980923	NA	NA
CAT	5.9379e-06	0.00163365	4.52859	Brain_Hypothalamus	2.39078e-08	0.000134386	5.58104	Thyroid	1.192e-05	0.00442476	4.37905	NA	NA	NA	1	1	1	0	3	-5.01844	-1.1541	6.74808	-0.103114	5.37312	0.155124	NA	NA	5.2093e-07	0.24846	1.49814e-11	0.917873	7.73838e-08	0.876724	NA	NA	0.000158698	0.625073	1.75732e-07	0.986175	6.42022e-05	0.983331	NA	NA
CAT	5.9379e-06	0.00163365	4.52859	Brain_Hypothalamus	2.39078e-08	0.000134386	5.58104	Uterus	1.192e-05	0.00481966	4.37905	NA	NA	NA	1	1	1	0	3	-5.01844	-1.1541	6.74808	-0.103114	5.37312	0.155124	NA	NA	5.2093e-07	0.24846	1.49814e-11	0.917873	7.73838e-08	0.876724	NA	NA	0.000158698	0.625073	1.75732e-07	0.986175	9.94866e-05	0.977929	NA	NA
CAT	5.9379e-06	0.00163365	4.52859	Brain_Hypothalamus	2.39078e-08	0.000134386	5.58104	Vagina	1.192e-05	0.00499816	4.37905	NA	NA	NA	1	1	1	0	3	-5.01844	-1.1541	6.74808	-0.103114	5.37312	0.155124	NA	NA	5.2093e-07	0.24846	1.49814e-11	0.917873	7.73838e-08	0.876724	NA	NA	0.000158698	0.625073	1.75732e-07	0.986175	9.30895e-05	0.979914	NA	NA
CAT	5.9379e-06	0.00163365	4.52859	Brain_Hypothalamus	2.39078e-08	0.000134386	5.58104	smultixcan	1.192e-05	0.0050086	4.37905	NA	NA	NA	1	1	1	0	3	-5.01844	-1.1541	6.74808	-0.103114	5.37312	0.155124	NA	NA	5.2093e-07	0.24846	1.49814e-11	0.917873	7.73838e-08	0.876724	NA	NA	0.000158698	0.625073	1.75732e-07	0.986175	6.59023e-05	0.977287	NA	NA
CAT	5.9379e-06	0.00163365	4.52859	Kidney_Cortex	2.05191e-08	4.54908e-05	-5.60757	Adipose_Subcutaneous	1.192e-05	0.00420636	4.37905	NA	NA	NA	1	1	1	0	3	-5.01844	-1.1541	-5.596	1.78443	5.37312	0.155124	NA	NA	5.2093e-07	0.24846	2.19358e-08	0.074353	7.73838e-08	0.876724	NA	NA	0.000158698	0.625073	2.04661e-05	0.553897	6.69892e-05	0.983439	NA	NA
CAT	5.9379e-06	0.00163365	4.52859	Kidney_Cortex	2.05191e-08	4.54908e-05	-5.60757	Adipose_Visceral_Omentum	1.192e-05	0.00435273	4.37905	NA	NA	NA	1	1	1	0	3	-5.01844	-1.1541	-5.596	1.78443	5.37312	0.155124	NA	NA	5.2093e-07	0.24846	2.19358e-08	0.074353	7.73838e-08	0.876724	NA	NA	0.000158698	0.625073	2.04661e-05	0.553897	7.01181e-05	0.981927	NA	NA
CAT	5.9379e-06	0.00163365	4.52859	Kidney_Cortex	2.05191e-08	4.54908e-05	-5.60757	Adrenal_Gland	1.192e-05	0.00547944	4.37905	NA	NA	NA	1	1	1	0	3	-5.01844	-1.1541	-5.596	1.78443	5.37312	0.155124	NA	NA	5.2093e-07	0.24846	2.19358e-08	0.074353	7.73838e-08	0.876724	NA	NA	0.000158698	0.625073	2.04661e-05	0.553897	0.000112841	0.980428	NA	NA
CAT	5.9379e-06	0.00163365	4.52859	Kidney_Cortex	2.05191e-08	4.54908e-05	-5.60757	Artery_Aorta	1.192e-05	0.0050955	4.37905	NA	NA	NA	1	1	1	0	3	-5.01844	-1.1541	-5.596	1.78443	5.37312	0.155124	NA	NA	5.2093e-07	0.24846	2.19358e-08	0.074353	7.73838e-08	0.876724	NA	NA	0.000158698	0.625073	2.04661e-05	0.553897	9.27889e-05	0.980977	NA	NA
CAT	5.9379e-06	0.00163365	4.52859	Kidney_Cortex	2.05191e-08	4.54908e-05	-5.60757	Artery_Coronary	1.192e-05	0.00486345	4.37905	NA	NA	NA	1	1	1	0	3	-5.01844	-1.1541	-5.596	1.78443	5.37312	0.155124	NA	NA	5.2093e-07	0.24846	2.19358e-08	0.074353	7.73838e-08	0.876724	NA	NA	0.000158698	0.625073	2.04661e-05	0.553897	7.11644e-05	0.978418	NA	NA
CAT	5.9379e-06	0.00163365	4.52859	Kidney_Cortex	2.05191e-08	4.54908e-05	-5.60757	Artery_Tibial	1.192e-05	0.0050222	4.37905	NA	NA	NA	1	1	1	0	3	-5.01844	-1.1541	-5.596	1.78443	5.37312	0.155124	NA	NA	5.2093e-07	0.24846	2.19358e-08	0.074353	7.73838e-08	0.876724	NA	NA	0.000158698	0.625073	2.04661e-05	0.553897	9.76554e-05	0.980089	NA	NA
CAT	5.9379e-06	0.00163365	4.52859	Kidney_Cortex	2.05191e-08	4.54908e-05	-5.60757	Brain_Caudate_basal_ganglia	1.192e-05	0.00502879	4.37905	NA	NA	NA	1	1	1	0	3	-5.01844	-1.1541	-5.596	1.78443	5.37312	0.155124	NA	NA	5.2093e-07	0.24846	2.19358e-08	0.074353	7.73838e-08	0.876724	NA	NA	0.000158698	0.625073	2.04661e-05	0.553897	9.38334e-05	0.981419	NA	NA
CAT	5.9379e-06	0.00163365	4.52859	Kidney_Cortex	2.05191e-08	4.54908e-05	-5.60757	Brain_Cerebellum	1.192e-05	0.00592656	4.37905	NA	NA	NA	1	1	1	0	3	-5.01844	-1.1541	-5.596	1.78443	5.37312	0.155124	NA	NA	5.2093e-07	0.24846	2.19358e-08	0.074353	7.73838e-08	0.876724	NA	NA	0.000158698	0.625073	2.04661e-05	0.553897	0.000101032	0.977938	NA	NA
CAT	5.9379e-06	0.00163365	4.52859	Kidney_Cortex	2.05191e-08	4.54908e-05	-5.60757	Brain_Cortex	1.192e-05	0.0058492	4.37905	NA	NA	NA	1	1	1	0	3	-5.01844	-1.1541	-5.596	1.78443	5.37312	0.155124	NA	NA	5.2093e-07	0.24846	2.19358e-08	0.074353	7.73838e-08	0.876724	NA	NA	0.000158698	0.625073	2.04661e-05	0.553897	0.000105107	0.979143	NA	NA
CAT	5.9379e-06	0.00163365	4.52859	Kidney_Cortex	2.05191e-08	4.54908e-05	-5.60757	Brain_Frontal_Cortex_BA9	1.192e-05	0.00677199	4.37905	NA	NA	NA	1	1	1	0	3	-5.01844	-1.1541	-5.596	1.78443	5.37312	0.155124	NA	NA	5.2093e-07	0.24846	2.19358e-08	0.074353	7.73838e-08	0.876724	NA	NA	0.000158698	0.625073	2.04661e-05	0.553897	0.000130721	0.979708	NA	NA
CAT	5.9379e-06	0.00163365	4.52859	Kidney_Cortex	2.05191e-08	4.54908e-05	-5.60757	Brain_Hippocampus	1.192e-05	0.0065747	4.37905	NA	NA	NA	1	1	1	0	3	-5.01844	-1.1541	-5.596	1.78443	5.37312	0.155124	NA	NA	5.2093e-07	0.24846	2.19358e-08	0.074353	7.73838e-08	0.876724	NA	NA	0.000158698	0.625073	2.04661e-05	0.553897	0.00011947	0.980412	NA	NA
CAT	5.9379e-06	0.00163365	4.52859	Kidney_Cortex	2.05191e-08	4.54908e-05	-5.60757	Brain_Hypothalamus	1.192e-05	0.00658363	4.37905	NA	NA	NA	1	1	1	0	3	-5.01844	-1.1541	-5.596	1.78443	5.37312	0.155124	NA	NA	5.2093e-07	0.24846	2.19358e-08	0.074353	7.73838e-08	0.876724	NA	NA	0.000158698	0.625073	2.04661e-05	0.553897	0.000115863	0.979857	NA	NA
CAT	5.9379e-06	0.00163365	4.52859	Kidney_Cortex	2.05191e-08	4.54908e-05	-5.60757	Brain_Nucleus_accumbens_basal_ganglia	1.192e-05	0.00479869	4.37905	NA	NA	NA	1	1	1	0	3	-5.01844	-1.1541	-5.596	1.78443	5.37312	0.155124	NA	NA	5.2093e-07	0.24846	2.19358e-08	0.074353	7.73838e-08	0.876724	NA	NA	0.000158698	0.625073	2.04661e-05	0.553897	0.000105714	0.980031	NA	NA
CAT	5.9379e-06	0.00163365	4.52859	Kidney_Cortex	2.05191e-08	4.54908e-05	-5.60757	Brain_Putamen_basal_ganglia	1.192e-05	0.00530441	4.37905	NA	NA	NA	1	1	1	0	3	-5.01844	-1.1541	-5.596	1.78443	5.37312	0.155124	NA	NA	5.2093e-07	0.24846	2.19358e-08	0.074353	7.73838e-08	0.876724	NA	NA	0.000158698	0.625073	2.04661e-05	0.553897	8.74166e-05	0.980809	NA	NA
