## Supplementary material for "Disentangling the Shared and Differential Genetic Architecture Between COVID-19 and Other Respiratory Disorders: A Multi-Omics Genome-Wide Analysis": B2_COPD.xlsx (part 10 of 15)

### Sheet: T8.gene_ddx (continued)
Table 8. Results summary of MAGMA/TWAS/spTWAS/PWAS-DDx
CAT	5.9379e-06	0.00163365	4.52859	Kidney_Cortex	2.05191e-08	4.54908e-05	-5.60757	Brain_Spinal_cord_cervical_c-1	1.192e-05	0.0053357	4.37905	NA	NA	NA	1	1	1	0	3	-5.01844	-1.1541	-5.596	1.78443	5.37312	0.155124	NA	NA	5.2093e-07	0.24846	2.19358e-08	0.074353	7.73838e-08	0.876724	NA	NA	0.000158698	0.625073	2.04661e-05	0.553897	9.76369e-05	0.983741	NA	NA
CAT	5.9379e-06	0.00163365	4.52859	Kidney_Cortex	2.05191e-08	4.54908e-05	-5.60757	Breast_Mammary_Tissue	1.192e-05	0.00448153	4.37905	NA	NA	NA	1	1	1	0	3	-5.01844	-1.1541	-5.596	1.78443	5.37312	0.155124	NA	NA	5.2093e-07	0.24846	2.19358e-08	0.074353	7.73838e-08	0.876724	NA	NA	0.000158698	0.625073	2.04661e-05	0.553897	7.46775e-05	0.980562	NA	NA
CAT	5.9379e-06	0.00163365	4.52859	Kidney_Cortex	2.05191e-08	4.54908e-05	-5.60757	Cells_Cultured_fibroblasts	1.192e-05	0.00561731	4.37905	NA	NA	NA	1	1	1	0	3	-5.01844	-1.1541	-5.596	1.78443	5.37312	0.155124	NA	NA	5.2093e-07	0.24846	2.19358e-08	0.074353	7.73838e-08	0.876724	NA	NA	0.000158698	0.625073	2.04661e-05	0.553897	0.00011541	0.980956	NA	NA
CAT	5.9379e-06	0.00163365	4.52859	Kidney_Cortex	2.05191e-08	4.54908e-05	-5.60757	Cells_EBV-transformed_lymphocytes	1.192e-05	0.00476966	4.37905	NA	NA	NA	1	1	1	0	3	-5.01844	-1.1541	-5.596	1.78443	5.37312	0.155124	NA	NA	5.2093e-07	0.24846	2.19358e-08	0.074353	7.73838e-08	0.876724	NA	NA	0.000158698	0.625073	2.04661e-05	0.553897	7.60348e-05	0.979582	NA	NA
CAT	5.9379e-06	0.00163365	4.52859	Kidney_Cortex	2.05191e-08	4.54908e-05	-5.60757	Colon_Sigmoid	1.192e-05	0.00478818	4.37905	NA	NA	NA	1	1	1	0	3	-5.01844	-1.1541	-5.596	1.78443	5.37312	0.155124	NA	NA	5.2093e-07	0.24846	2.19358e-08	0.074353	7.73838e-08	0.876724	NA	NA	0.000158698	0.625073	2.04661e-05	0.553897	0.000109725	0.980171	NA	NA
CAT	5.9379e-06	0.00163365	4.52859	Kidney_Cortex	2.05191e-08	4.54908e-05	-5.60757	Colon_Transverse	1.192e-05	0.0041238	4.37905	NA	NA	NA	1	1	1	0	3	-5.01844	-1.1541	-5.596	1.78443	5.37312	0.155124	NA	NA	5.2093e-07	0.24846	2.19358e-08	0.074353	7.73838e-08	0.876724	NA	NA	0.000158698	0.625073	2.04661e-05	0.553897	7.27762e-05	0.980781	NA	NA
CAT	5.9379e-06	0.00163365	4.52859	Kidney_Cortex	2.05191e-08	4.54908e-05	-5.60757	Esophagus_Gastroesophageal_Junction	1.192e-05	0.00493554	4.37905	NA	NA	NA	1	1	1	0	3	-5.01844	-1.1541	-5.596	1.78443	5.37312	0.155124	NA	NA	5.2093e-07	0.24846	2.19358e-08	0.074353	7.73838e-08	0.876724	NA	NA	0.000158698	0.625073	2.04661e-05	0.553897	9.37949e-05	0.979324	NA	NA
CAT	5.9379e-06	0.00163365	4.52859	Kidney_Cortex	2.05191e-08	4.54908e-05	-5.60757	Esophagus_Mucosa	1.192e-05	0.00417856	4.37905	NA	NA	NA	1	1	1	0	3	-5.01844	-1.1541	-5.596	1.78443	5.37312	0.155124	NA	NA	5.2093e-07	0.24846	2.19358e-08	0.074353	7.73838e-08	0.876724	NA	NA	0.000158698	0.625073	2.04661e-05	0.553897	5.88434e-05	0.982266	NA	NA
CAT	5.9379e-06	0.00163365	4.52859	Kidney_Cortex	2.05191e-08	4.54908e-05	-5.60757	Esophagus_Muscularis	1.192e-05	0.0044107	4.37905	NA	NA	NA	1	1	1	0	3	-5.01844	-1.1541	-5.596	1.78443	5.37312	0.155124	NA	NA	5.2093e-07	0.24846	2.19358e-08	0.074353	7.73838e-08	0.876724	NA	NA	0.000158698	0.625073	2.04661e-05	0.553897	9.64136e-05	0.982374	NA	NA
CAT	5.9379e-06	0.00163365	4.52859	Kidney_Cortex	2.05191e-08	4.54908e-05	-5.60757	Heart_Atrial_Appendage	1.192e-05	0.00555756	4.37905	NA	NA	NA	1	1	1	0	3	-5.01844	-1.1541	-5.596	1.78443	5.37312	0.155124	NA	NA	5.2093e-07	0.24846	2.19358e-08	0.074353	7.73838e-08	0.876724	NA	NA	0.000158698	0.625073	2.04661e-05	0.553897	9.77963e-05	0.9816	NA	NA
CAT	5.9379e-06	0.00163365	4.52859	Kidney_Cortex	2.05191e-08	4.54908e-05	-5.60757	Lung	1.192e-05	0.00398648	4.37905	NA	NA	NA	1	1	1	0	3	-5.01844	-1.1541	-5.596	1.78443	5.37312	0.155124	NA	NA	5.2093e-07	0.24846	2.19358e-08	0.074353	7.73838e-08	0.876724	NA	NA	0.000158698	0.625073	2.04661e-05	0.553897	6.0107e-05	0.979117	NA	NA
CAT	5.9379e-06	0.00163365	4.52859	Kidney_Cortex	2.05191e-08	4.54908e-05	-5.60757	Minor_Salivary_Gland	1.192e-05	0.00471311	4.37905	NA	NA	NA	1	1	1	0	3	-5.01844	-1.1541	-5.596	1.78443	5.37312	0.155124	NA	NA	5.2093e-07	0.24846	2.19358e-08	0.074353	7.73838e-08	0.876724	NA	NA	0.000158698	0.625073	2.04661e-05	0.553897	6.76266e-05	0.979072	NA	NA
CAT	5.9379e-06	0.00163365	4.52859	Kidney_Cortex	2.05191e-08	4.54908e-05	-5.60757	Muscle_Skeletal	1.192e-05	0.0046763	4.37905	NA	NA	NA	1	1	1	0	3	-5.01844	-1.1541	-5.596	1.78443	5.37312	0.155124	NA	NA	5.2093e-07	0.24846	2.19358e-08	0.074353	7.73838e-08	0.876724	NA	NA	0.000158698	0.625073	2.04661e-05	0.553897	7.97239e-05	0.977697	NA	NA
CAT	5.9379e-06	0.00163365	4.52859	Kidney_Cortex	2.05191e-08	4.54908e-05	-5.60757	Nerve_Tibial	1.192e-05	0.00533039	4.37905	NA	NA	NA	1	1	1	0	3	-5.01844	-1.1541	-5.596	1.78443	5.37312	0.155124	NA	NA	5.2093e-07	0.24846	2.19358e-08	0.074353	7.73838e-08	0.876724	NA	NA	0.000158698	0.625073	2.04661e-05	0.553897	8.64143e-05	0.977821	NA	NA
CAT	5.9379e-06	0.00163365	4.52859	Kidney_Cortex	2.05191e-08	4.54908e-05	-5.60757	Ovary	1.192e-05	0.00472265	4.37905	NA	NA	NA	1	1	1	0	3	-5.01844	-1.1541	-5.596	1.78443	5.37312	0.155124	NA	NA	5.2093e-07	0.24846	2.19358e-08	0.074353	7.73838e-08	0.876724	NA	NA	0.000158698	0.625073	2.04661e-05	0.553897	0.000102718	0.978213	NA	NA
CAT	5.9379e-06	0.00163365	4.52859	Kidney_Cortex	2.05191e-08	4.54908e-05	-5.60757	Pancreas	1.192e-05	0.00538411	4.37905	NA	NA	NA	1	1	1	0	3	-5.01844	-1.1541	-5.596	1.78443	5.37312	0.155124	NA	NA	5.2093e-07	0.24846	2.19358e-08	0.074353	7.73838e-08	0.876724	NA	NA	0.000158698	0.625073	2.04661e-05	0.553897	9.4327e-05	0.976687	NA	NA
CAT	5.9379e-06	0.00163365	4.52859	Kidney_Cortex	2.05191e-08	4.54908e-05	-5.60757	Pituitary	1.192e-05	0.00515106	4.37905	NA	NA	NA	1	1	1	0	3	-5.01844	-1.1541	-5.596	1.78443	5.37312	0.155124	NA	NA	5.2093e-07	0.24846	2.19358e-08	0.074353	7.73838e-08	0.876724	NA	NA	0.000158698	0.625073	2.04661e-05	0.553897	0.000100682	0.979216	NA	NA
CAT	5.9379e-06	0.00163365	4.52859	Kidney_Cortex	2.05191e-08	4.54908e-05	-5.60757	Prostate	1.192e-05	0.00456581	4.37905	NA	NA	NA	1	1	1	0	3	-5.01844	-1.1541	-5.596	1.78443	5.37312	0.155124	NA	NA	5.2093e-07	0.24846	2.19358e-08	0.074353	7.73838e-08	0.876724	NA	NA	0.000158698	0.625073	2.04661e-05	0.553897	7.14554e-05	0.982322	NA	NA
CAT	5.9379e-06	0.00163365	4.52859	Kidney_Cortex	2.05191e-08	4.54908e-05	-5.60757	Skin_Not_Sun_Exposed_Suprapubic	1.192e-05	0.0044531	4.37905	NA	NA	NA	1	1	1	0	3	-5.01844	-1.1541	-5.596	1.78443	5.37312	0.155124	NA	NA	5.2093e-07	0.24846	2.19358e-08	0.074353	7.73838e-08	0.876724	NA	NA	0.000158698	0.625073	2.04661e-05	0.553897	7.09233e-05	0.977991	NA	NA
CAT	5.9379e-06	0.00163365	4.52859	Kidney_Cortex	2.05191e-08	4.54908e-05	-5.60757	Skin_Sun_Exposed_Lower_leg	1.192e-05	0.00454476	4.37905	NA	NA	NA	1	1	1	0	3	-5.01844	-1.1541	-5.596	1.78443	5.37312	0.155124	NA	NA	5.2093e-07	0.24846	2.19358e-08	0.074353	7.73838e-08	0.876724	NA	NA	0.000158698	0.625073	2.04661e-05	0.553897	5.75315e-05	0.98023	NA	NA
CAT	5.9379e-06	0.00163365	4.52859	Kidney_Cortex	2.05191e-08	4.54908e-05	-5.60757	Small_Intestine_Terminal_Ileum	1.192e-05	0.00396856	4.37905	NA	NA	NA	1	1	1	0	3	-5.01844	-1.1541	-5.596	1.78443	5.37312	0.155124	NA	NA	5.2093e-07	0.24846	2.19358e-08	0.074353	7.73838e-08	0.876724	NA	NA	0.000158698	0.625073	2.04661e-05	0.553897	7.75136e-05	0.979109	NA	NA
CAT	5.9379e-06	0.00163365	4.52859	Kidney_Cortex	2.05191e-08	4.54908e-05	-5.60757	Spleen	1.192e-05	0.0045942	4.37905	NA	NA	NA	1	1	1	0	3	-5.01844	-1.1541	-5.596	1.78443	5.37312	0.155124	NA	NA	5.2093e-07	0.24846	2.19358e-08	0.074353	7.73838e-08	0.876724	NA	NA	0.000158698	0.625073	2.04661e-05	0.553897	9.70198e-05	0.978087	NA	NA
CAT	5.9379e-06	0.00163365	4.52859	Kidney_Cortex	2.05191e-08	4.54908e-05	-5.60757	Stomach	1.192e-05	0.00483971	4.37905	NA	NA	NA	1	1	1	0	3	-5.01844	-1.1541	-5.596	1.78443	5.37312	0.155124	NA	NA	5.2093e-07	0.24846	2.19358e-08	0.074353	7.73838e-08	0.876724	NA	NA	0.000158698	0.625073	2.04661e-05	0.553897	7.18771e-05	0.980361	NA	NA
CAT	5.9379e-06	0.00163365	4.52859	Kidney_Cortex	2.05191e-08	4.54908e-05	-5.60757	Testis	1.192e-05	0.00641986	4.37905	NA	NA	NA	1	1	1	0	3	-5.01844	-1.1541	-5.596	1.78443	5.37312	0.155124	NA	NA	5.2093e-07	0.24846	2.19358e-08	0.074353	7.73838e-08	0.876724	NA	NA	0.000158698	0.625073	2.04661e-05	0.553897	0.00013619	0.980923	NA	NA
CAT	5.9379e-06	0.00163365	4.52859	Kidney_Cortex	2.05191e-08	4.54908e-05	-5.60757	Thyroid	1.192e-05	0.00442476	4.37905	NA	NA	NA	1	1	1	0	3	-5.01844	-1.1541	-5.596	1.78443	5.37312	0.155124	NA	NA	5.2093e-07	0.24846	2.19358e-08	0.074353	7.73838e-08	0.876724	NA	NA	0.000158698	0.625073	2.04661e-05	0.553897	6.42022e-05	0.983331	NA	NA
CAT	5.9379e-06	0.00163365	4.52859	Kidney_Cortex	2.05191e-08	4.54908e-05	-5.60757	Uterus	1.192e-05	0.00481966	4.37905	NA	NA	NA	1	1	1	0	3	-5.01844	-1.1541	-5.596	1.78443	5.37312	0.155124	NA	NA	5.2093e-07	0.24846	2.19358e-08	0.074353	7.73838e-08	0.876724	NA	NA	0.000158698	0.625073	2.04661e-05	0.553897	9.94866e-05	0.977929	NA	NA
CAT	5.9379e-06	0.00163365	4.52859	Kidney_Cortex	2.05191e-08	4.54908e-05	-5.60757	Vagina	1.192e-05	0.00499816	4.37905	NA	NA	NA	1	1	1	0	3	-5.01844	-1.1541	-5.596	1.78443	5.37312	0.155124	NA	NA	5.2093e-07	0.24846	2.19358e-08	0.074353	7.73838e-08	0.876724	NA	NA	0.000158698	0.625073	2.04661e-05	0.553897	9.30895e-05	0.979914	NA	NA
CAT	5.9379e-06	0.00163365	4.52859	Kidney_Cortex	2.05191e-08	4.54908e-05	-5.60757	smultixcan	1.192e-05	0.0050086	4.37905	NA	NA	NA	1	1	1	0	3	-5.01844	-1.1541	-5.596	1.78443	5.37312	0.155124	NA	NA	5.2093e-07	0.24846	2.19358e-08	0.074353	7.73838e-08	0.876724	NA	NA	0.000158698	0.625073	2.04661e-05	0.553897	6.59023e-05	0.977287	NA	NA
CAT	5.9379e-06	0.00163365	4.52859	Thyroid	3.27511e-08	9.09421e-05	5.52606	Adipose_Subcutaneous	1.192e-05	0.00420636	4.37905	NA	NA	NA	1	1	1	0	3	-5.01844	-1.1541	6.00444	-1.01552	5.37312	0.155124	NA	NA	5.2093e-07	0.24846	1.91989e-09	0.309857	7.73838e-08	0.876724	NA	NA	0.000158698	0.625073	4.33799e-06	0.788028	6.69892e-05	0.983439	NA	NA
CAT	5.9379e-06	0.00163365	4.52859	Thyroid	3.27511e-08	9.09421e-05	5.52606	Adipose_Visceral_Omentum	1.192e-05	0.00435273	4.37905	NA	NA	NA	1	1	1	0	3	-5.01844	-1.1541	6.00444	-1.01552	5.37312	0.155124	NA	NA	5.2093e-07	0.24846	1.91989e-09	0.309857	7.73838e-08	0.876724	NA	NA	0.000158698	0.625073	4.33799e-06	0.788028	7.01181e-05	0.981927	NA	NA
CAT	5.9379e-06	0.00163365	4.52859	Thyroid	3.27511e-08	9.09421e-05	5.52606	Adrenal_Gland	1.192e-05	0.00547944	4.37905	NA	NA	NA	1	1	1	0	3	-5.01844	-1.1541	6.00444	-1.01552	5.37312	0.155124	NA	NA	5.2093e-07	0.24846	1.91989e-09	0.309857	7.73838e-08	0.876724	NA	NA	0.000158698	0.625073	4.33799e-06	0.788028	0.000112841	0.980428	NA	NA
CAT	5.9379e-06	0.00163365	4.52859	Thyroid	3.27511e-08	9.09421e-05	5.52606	Artery_Aorta	1.192e-05	0.0050955	4.37905	NA	NA	NA	1	1	1	0	3	-5.01844	-1.1541	6.00444	-1.01552	5.37312	0.155124	NA	NA	5.2093e-07	0.24846	1.91989e-09	0.309857	7.73838e-08	0.876724	NA	NA	0.000158698	0.625073	4.33799e-06	0.788028	9.27889e-05	0.980977	NA	NA
CAT	5.9379e-06	0.00163365	4.52859	Thyroid	3.27511e-08	9.09421e-05	5.52606	Artery_Coronary	1.192e-05	0.00486345	4.37905	NA	NA	NA	1	1	1	0	3	-5.01844	-1.1541	6.00444	-1.01552	5.37312	0.155124	NA	NA	5.2093e-07	0.24846	1.91989e-09	0.309857	7.73838e-08	0.876724	NA	NA	0.000158698	0.625073	4.33799e-06	0.788028	7.11644e-05	0.978418	NA	NA
CAT	5.9379e-06	0.00163365	4.52859	Thyroid	3.27511e-08	9.09421e-05	5.52606	Artery_Tibial	1.192e-05	0.0050222	4.37905	NA	NA	NA	1	1	1	0	3	-5.01844	-1.1541	6.00444	-1.01552	5.37312	0.155124	NA	NA	5.2093e-07	0.24846	1.91989e-09	0.309857	7.73838e-08	0.876724	NA	NA	0.000158698	0.625073	4.33799e-06	0.788028	9.76554e-05	0.980089	NA	NA
CAT	5.9379e-06	0.00163365	4.52859	Thyroid	3.27511e-08	9.09421e-05	5.52606	Brain_Caudate_basal_ganglia	1.192e-05	0.00502879	4.37905	NA	NA	NA	1	1	1	0	3	-5.01844	-1.1541	6.00444	-1.01552	5.37312	0.155124	NA	NA	5.2093e-07	0.24846	1.91989e-09	0.309857	7.73838e-08	0.876724	NA	NA	0.000158698	0.625073	4.33799e-06	0.788028	9.38334e-05	0.981419	NA	NA
CAT	5.9379e-06	0.00163365	4.52859	Thyroid	3.27511e-08	9.09421e-05	5.52606	Brain_Cerebellum	1.192e-05	0.00592656	4.37905	NA	NA	NA	1	1	1	0	3	-5.01844	-1.1541	6.00444	-1.01552	5.37312	0.155124	NA	NA	5.2093e-07	0.24846	1.91989e-09	0.309857	7.73838e-08	0.876724	NA	NA	0.000158698	0.625073	4.33799e-06	0.788028	0.000101032	0.977938	NA	NA
CAT	5.9379e-06	0.00163365	4.52859	Thyroid	3.27511e-08	9.09421e-05	5.52606	Brain_Cortex	1.192e-05	0.0058492	4.37905	NA	NA	NA	1	1	1	0	3	-5.01844	-1.1541	6.00444	-1.01552	5.37312	0.155124	NA	NA	5.2093e-07	0.24846	1.91989e-09	0.309857	7.73838e-08	0.876724	NA	NA	0.000158698	0.625073	4.33799e-06	0.788028	0.000105107	0.979143	NA	NA
CAT	5.9379e-06	0.00163365	4.52859	Thyroid	3.27511e-08	9.09421e-05	5.52606	Brain_Frontal_Cortex_BA9	1.192e-05	0.00677199	4.37905	NA	NA	NA	1	1	1	0	3	-5.01844	-1.1541	6.00444	-1.01552	5.37312	0.155124	NA	NA	5.2093e-07	0.24846	1.91989e-09	0.309857	7.73838e-08	0.876724	NA	NA	0.000158698	0.625073	4.33799e-06	0.788028	0.000130721	0.979708	NA	NA
CAT	5.9379e-06	0.00163365	4.52859	Thyroid	3.27511e-08	9.09421e-05	5.52606	Brain_Hippocampus	1.192e-05	0.0065747	4.37905	NA	NA	NA	1	1	1	0	3	-5.01844	-1.1541	6.00444	-1.01552	5.37312	0.155124	NA	NA	5.2093e-07	0.24846	1.91989e-09	0.309857	7.73838e-08	0.876724	NA	NA	0.000158698	0.625073	4.33799e-06	0.788028	0.00011947	0.980412	NA	NA
CAT	5.9379e-06	0.00163365	4.52859	Thyroid	3.27511e-08	9.09421e-05	5.52606	Brain_Hypothalamus	1.192e-05	0.00658363	4.37905	NA	NA	NA	1	1	1	0	3	-5.01844	-1.1541	6.00444	-1.01552	5.37312	0.155124	NA	NA	5.2093e-07	0.24846	1.91989e-09	0.309857	7.73838e-08	0.876724	NA	NA	0.000158698	0.625073	4.33799e-06	0.788028	0.000115863	0.979857	NA	NA
CAT	5.9379e-06	0.00163365	4.52859	Thyroid	3.27511e-08	9.09421e-05	5.52606	Brain_Nucleus_accumbens_basal_ganglia	1.192e-05	0.00479869	4.37905	NA	NA	NA	1	1	1	0	3	-5.01844	-1.1541	6.00444	-1.01552	5.37312	0.155124	NA	NA	5.2093e-07	0.24846	1.91989e-09	0.309857	7.73838e-08	0.876724	NA	NA	0.000158698	0.625073	4.33799e-06	0.788028	0.000105714	0.980031	NA	NA
CAT	5.9379e-06	0.00163365	4.52859	Thyroid	3.27511e-08	9.09421e-05	5.52606	Brain_Putamen_basal_ganglia	1.192e-05	0.00530441	4.37905	NA	NA	NA	1	1	1	0	3	-5.01844	-1.1541	6.00444	-1.01552	5.37312	0.155124	NA	NA	5.2093e-07	0.24846	1.91989e-09	0.309857	7.73838e-08	0.876724	NA	NA	0.000158698	0.625073	4.33799e-06	0.788028	8.74166e-05	0.980809	NA	NA
CAT	5.9379e-06	0.00163365	4.52859	Thyroid	3.27511e-08	9.09421e-05	5.52606	Brain_Spinal_cord_cervical_c-1	1.192e-05	0.0053357	4.37905	NA	NA	NA	1	1	1	0	3	-5.01844	-1.1541	6.00444	-1.01552	5.37312	0.155124	NA	NA	5.2093e-07	0.24846	1.91989e-09	0.309857	7.73838e-08	0.876724	NA	NA	0.000158698	0.625073	4.33799e-06	0.788028	9.76369e-05	0.983741	NA	NA
CAT	5.9379e-06	0.00163365	4.52859	Thyroid	3.27511e-08	9.09421e-05	5.52606	Breast_Mammary_Tissue	1.192e-05	0.00448153	4.37905	NA	NA	NA	1	1	1	0	3	-5.01844	-1.1541	6.00444	-1.01552	5.37312	0.155124	NA	NA	5.2093e-07	0.24846	1.91989e-09	0.309857	7.73838e-08	0.876724	NA	NA	0.000158698	0.625073	4.33799e-06	0.788028	7.46775e-05	0.980562	NA	NA
CAT	5.9379e-06	0.00163365	4.52859	Thyroid	3.27511e-08	9.09421e-05	5.52606	Cells_Cultured_fibroblasts	1.192e-05	0.00561731	4.37905	NA	NA	NA	1	1	1	0	3	-5.01844	-1.1541	6.00444	-1.01552	5.37312	0.155124	NA	NA	5.2093e-07	0.24846	1.91989e-09	0.309857	7.73838e-08	0.876724	NA	NA	0.000158698	0.625073	4.33799e-06	0.788028	0.00011541	0.980956	NA	NA
CAT	5.9379e-06	0.00163365	4.52859	Thyroid	3.27511e-08	9.09421e-05	5.52606	Cells_EBV-transformed_lymphocytes	1.192e-05	0.00476966	4.37905	NA	NA	NA	1	1	1	0	3	-5.01844	-1.1541	6.00444	-1.01552	5.37312	0.155124	NA	NA	5.2093e-07	0.24846	1.91989e-09	0.309857	7.73838e-08	0.876724	NA	NA	0.000158698	0.625073	4.33799e-06	0.788028	7.60348e-05	0.979582	NA	NA
CAT	5.9379e-06	0.00163365	4.52859	Thyroid	3.27511e-08	9.09421e-05	5.52606	Colon_Sigmoid	1.192e-05	0.00478818	4.37905	NA	NA	NA	1	1	1	0	3	-5.01844	-1.1541	6.00444	-1.01552	5.37312	0.155124	NA	NA	5.2093e-07	0.24846	1.91989e-09	0.309857	7.73838e-08	0.876724	NA	NA	0.000158698	0.625073	4.33799e-06	0.788028	0.000109725	0.980171	NA	NA
CAT	5.9379e-06	0.00163365	4.52859	Thyroid	3.27511e-08	9.09421e-05	5.52606	Colon_Transverse	1.192e-05	0.0041238	4.37905	NA	NA	NA	1	1	1	0	3	-5.01844	-1.1541	6.00444	-1.01552	5.37312	0.155124	NA	NA	5.2093e-07	0.24846	1.91989e-09	0.309857	7.73838e-08	0.876724	NA	NA	0.000158698	0.625073	4.33799e-06	0.788028	7.27762e-05	0.980781	NA	NA
CAT	5.9379e-06	0.00163365	4.52859	Thyroid	3.27511e-08	9.09421e-05	5.52606	Esophagus_Gastroesophageal_Junction	1.192e-05	0.00493554	4.37905	NA	NA	NA	1	1	1	0	3	-5.01844	-1.1541	6.00444	-1.01552	5.37312	0.155124	NA	NA	5.2093e-07	0.24846	1.91989e-09	0.309857	7.73838e-08	0.876724	NA	NA	0.000158698	0.625073	4.33799e-06	0.788028	9.37949e-05	0.979324	NA	NA
CAT	5.9379e-06	0.00163365	4.52859	Thyroid	3.27511e-08	9.09421e-05	5.52606	Esophagus_Mucosa	1.192e-05	0.00417856	4.37905	NA	NA	NA	1	1	1	0	3	-5.01844	-1.1541	6.00444	-1.01552	5.37312	0.155124	NA	NA	5.2093e-07	0.24846	1.91989e-09	0.309857	7.73838e-08	0.876724	NA	NA	0.000158698	0.625073	4.33799e-06	0.788028	5.88434e-05	0.982266	NA	NA
CAT	5.9379e-06	0.00163365	4.52859	Thyroid	3.27511e-08	9.09421e-05	5.52606	Esophagus_Muscularis	1.192e-05	0.0044107	4.37905	NA	NA	NA	1	1	1	0	3	-5.01844	-1.1541	6.00444	-1.01552	5.37312	0.155124	NA	NA	5.2093e-07	0.24846	1.91989e-09	0.309857	7.73838e-08	0.876724	NA	NA	0.000158698	0.625073	4.33799e-06	0.788028	9.64136e-05	0.982374	NA	NA
CAT	5.9379e-06	0.00163365	4.52859	Thyroid	3.27511e-08	9.09421e-05	5.52606	Heart_Atrial_Appendage	1.192e-05	0.00555756	4.37905	NA	NA	NA	1	1	1	0	3	-5.01844	-1.1541	6.00444	-1.01552	5.37312	0.155124	NA	NA	5.2093e-07	0.24846	1.91989e-09	0.309857	7.73838e-08	0.876724	NA	NA	0.000158698	0.625073	4.33799e-06	0.788028	9.77963e-05	0.9816	NA	NA
CAT	5.9379e-06	0.00163365	4.52859	Thyroid	3.27511e-08	9.09421e-05	5.52606	Lung	1.192e-05	0.00398648	4.37905	NA	NA	NA	1	1	1	0	3	-5.01844	-1.1541	6.00444	-1.01552	5.37312	0.155124	NA	NA	5.2093e-07	0.24846	1.91989e-09	0.309857	7.73838e-08	0.876724	NA	NA	0.000158698	0.625073	4.33799e-06	0.788028	6.0107e-05	0.979117	NA	NA
CAT	5.9379e-06	0.00163365	4.52859	Thyroid	3.27511e-08	9.09421e-05	5.52606	Minor_Salivary_Gland	1.192e-05	0.00471311	4.37905	NA	NA	NA	1	1	1	0	3	-5.01844	-1.1541	6.00444	-1.01552	5.37312	0.155124	NA	NA	5.2093e-07	0.24846	1.91989e-09	0.309857	7.73838e-08	0.876724	NA	NA	0.000158698	0.625073	4.33799e-06	0.788028	6.76266e-05	0.979072	NA	NA
CAT	5.9379e-06	0.00163365	4.52859	Thyroid	3.27511e-08	9.09421e-05	5.52606	Muscle_Skeletal	1.192e-05	0.0046763	4.37905	NA	NA	NA	1	1	1	0	3	-5.01844	-1.1541	6.00444	-1.01552	5.37312	0.155124	NA	NA	5.2093e-07	0.24846	1.91989e-09	0.309857	7.73838e-08	0.876724	NA	NA	0.000158698	0.625073	4.33799e-06	0.788028	7.97239e-05	0.977697	NA	NA
CAT	5.9379e-06	0.00163365	4.52859	Thyroid	3.27511e-08	9.09421e-05	5.52606	Nerve_Tibial	1.192e-05	0.00533039	4.37905	NA	NA	NA	1	1	1	0	3	-5.01844	-1.1541	6.00444	-1.01552	5.37312	0.155124	NA	NA	5.2093e-07	0.24846	1.91989e-09	0.309857	7.73838e-08	0.876724	NA	NA	0.000158698	0.625073	4.33799e-06	0.788028	8.64143e-05	0.977821	NA	NA
CAT	5.9379e-06	0.00163365	4.52859	Thyroid	3.27511e-08	9.09421e-05	5.52606	Ovary	1.192e-05	0.00472265	4.37905	NA	NA	NA	1	1	1	0	3	-5.01844	-1.1541	6.00444	-1.01552	5.37312	0.155124	NA	NA	5.2093e-07	0.24846	1.91989e-09	0.309857	7.73838e-08	0.876724	NA	NA	0.000158698	0.625073	4.33799e-06	0.788028	0.000102718	0.978213	NA	NA
CAT	5.9379e-06	0.00163365	4.52859	Thyroid	3.27511e-08	9.09421e-05	5.52606	Pancreas	1.192e-05	0.00538411	4.37905	NA	NA	NA	1	1	1	0	3	-5.01844	-1.1541	6.00444	-1.01552	5.37312	0.155124	NA	NA	5.2093e-07	0.24846	1.91989e-09	0.309857	7.73838e-08	0.876724	NA	NA	0.000158698	0.625073	4.33799e-06	0.788028	9.4327e-05	0.976687	NA	NA
CAT	5.9379e-06	0.00163365	4.52859	Thyroid	3.27511e-08	9.09421e-05	5.52606	Pituitary	1.192e-05	0.00515106	4.37905	NA	NA	NA	1	1	1	0	3	-5.01844	-1.1541	6.00444	-1.01552	5.37312	0.155124	NA	NA	5.2093e-07	0.24846	1.91989e-09	0.309857	7.73838e-08	0.876724	NA	NA	0.000158698	0.625073	4.33799e-06	0.788028	0.000100682	0.979216	NA	NA
CAT	5.9379e-06	0.00163365	4.52859	Thyroid	3.27511e-08	9.09421e-05	5.52606	Prostate	1.192e-05	0.00456581	4.37905	NA	NA	NA	1	1	1	0	3	-5.01844	-1.1541	6.00444	-1.01552	5.37312	0.155124	NA	NA	5.2093e-07	0.24846	1.91989e-09	0.309857	7.73838e-08	0.876724	NA	NA	0.000158698	0.625073	4.33799e-06	0.788028	7.14554e-05	0.982322	NA	NA
CAT	5.9379e-06	0.00163365	4.52859	Thyroid	3.27511e-08	9.09421e-05	5.52606	Skin_Not_Sun_Exposed_Suprapubic	1.192e-05	0.0044531	4.37905	NA	NA	NA	1	1	1	0	3	-5.01844	-1.1541	6.00444	-1.01552	5.37312	0.155124	NA	NA	5.2093e-07	0.24846	1.91989e-09	0.309857	7.73838e-08	0.876724	NA	NA	0.000158698	0.625073	4.33799e-06	0.788028	7.09233e-05	0.977991	NA	NA
CAT	5.9379e-06	0.00163365	4.52859	Thyroid	3.27511e-08	9.09421e-05	5.52606	Skin_Sun_Exposed_Lower_leg	1.192e-05	0.00454476	4.37905	NA	NA	NA	1	1	1	0	3	-5.01844	-1.1541	6.00444	-1.01552	5.37312	0.155124	NA	NA	5.2093e-07	0.24846	1.91989e-09	0.309857	7.73838e-08	0.876724	NA	NA	0.000158698	0.625073	4.33799e-06	0.788028	5.75315e-05	0.98023	NA	NA
CAT	5.9379e-06	0.00163365	4.52859	Thyroid	3.27511e-08	9.09421e-05	5.52606	Small_Intestine_Terminal_Ileum	1.192e-05	0.00396856	4.37905	NA	NA	NA	1	1	1	0	3	-5.01844	-1.1541	6.00444	-1.01552	5.37312	0.155124	NA	NA	5.2093e-07	0.24846	1.91989e-09	0.309857	7.73838e-08	0.876724	NA	NA	0.000158698	0.625073	4.33799e-06	0.788028	7.75136e-05	0.979109	NA	NA
CAT	5.9379e-06	0.00163365	4.52859	Thyroid	3.27511e-08	9.09421e-05	5.52606	Spleen	1.192e-05	0.0045942	4.37905	NA	NA	NA	1	1	1	0	3	-5.01844	-1.1541	6.00444	-1.01552	5.37312	0.155124	NA	NA	5.2093e-07	0.24846	1.91989e-09	0.309857	7.73838e-08	0.876724	NA	NA	0.000158698	0.625073	4.33799e-06	0.788028	9.70198e-05	0.978087	NA	NA
CAT	5.9379e-06	0.00163365	4.52859	Thyroid	3.27511e-08	9.09421e-05	5.52606	Stomach	1.192e-05	0.00483971	4.37905	NA	NA	NA	1	1	1	0	3	-5.01844	-1.1541	6.00444	-1.01552	5.37312	0.155124	NA	NA	5.2093e-07	0.24846	1.91989e-09	0.309857	7.73838e-08	0.876724	NA	NA	0.000158698	0.625073	4.33799e-06	0.788028	7.18771e-05	0.980361	NA	NA
CAT	5.9379e-06	0.00163365	4.52859	Thyroid	3.27511e-08	9.09421e-05	5.52606	Testis	1.192e-05	0.00641986	4.37905	NA	NA	NA	1	1	1	0	3	-5.01844	-1.1541	6.00444	-1.01552	5.37312	0.155124	NA	NA	5.2093e-07	0.24846	1.91989e-09	0.309857	7.73838e-08	0.876724	NA	NA	0.000158698	0.625073	4.33799e-06	0.788028	0.00013619	0.980923	NA	NA
CAT	5.9379e-06	0.00163365	4.52859	Thyroid	3.27511e-08	9.09421e-05	5.52606	Thyroid	1.192e-05	0.00442476	4.37905	NA	NA	NA	1	1	1	0	3	-5.01844	-1.1541	6.00444	-1.01552	5.37312	0.155124	NA	NA	5.2093e-07	0.24846	1.91989e-09	0.309857	7.73838e-08	0.876724	NA	NA	0.000158698	0.625073	4.33799e-06	0.788028	6.42022e-05	0.983331	NA	NA
CAT	5.9379e-06	0.00163365	4.52859	Thyroid	3.27511e-08	9.09421e-05	5.52606	Uterus	1.192e-05	0.00481966	4.37905	NA	NA	NA	1	1	1	0	3	-5.01844	-1.1541	6.00444	-1.01552	5.37312	0.155124	NA	NA	5.2093e-07	0.24846	1.91989e-09	0.309857	7.73838e-08	0.876724	NA	NA	0.000158698	0.625073	4.33799e-06	0.788028	9.94866e-05	0.977929	NA	NA
CAT	5.9379e-06	0.00163365	4.52859	Thyroid	3.27511e-08	9.09421e-05	5.52606	Vagina	1.192e-05	0.00499816	4.37905	NA	NA	NA	1	1	1	0	3	-5.01844	-1.1541	6.00444	-1.01552	5.37312	0.155124	NA	NA	5.2093e-07	0.24846	1.91989e-09	0.309857	7.73838e-08	0.876724	NA	NA	0.000158698	0.625073	4.33799e-06	0.788028	9.30895e-05	0.979914	NA	NA
CAT	5.9379e-06	0.00163365	4.52859	Thyroid	3.27511e-08	9.09421e-05	5.52606	smultixcan	1.192e-05	0.0050086	4.37905	NA	NA	NA	1	1	1	0	3	-5.01844	-1.1541	6.00444	-1.01552	5.37312	0.155124	NA	NA	5.2093e-07	0.24846	1.91989e-09	0.309857	7.73838e-08	0.876724	NA	NA	0.000158698	0.625073	4.33799e-06	0.788028	6.59023e-05	0.977287	NA	NA
CAT	5.9379e-06	0.00163365	4.52859	Uterus	2.28747e-06	0.00276331	4.72621	Adipose_Subcutaneous	1.192e-05	0.00420636	4.37905	NA	NA	NA	1	1	1	0	3	-5.01844	-1.1541	5.65881	-0.238049	5.37312	0.155124	NA	NA	5.2093e-07	0.24846	1.52425e-08	0.811843	7.73838e-08	0.876724	NA	NA	0.000158698	0.625073	3.43048e-05	0.969112	6.69892e-05	0.983439	NA	NA
CAT	5.9379e-06	0.00163365	4.52859	Uterus	2.28747e-06	0.00276331	4.72621	Adipose_Visceral_Omentum	1.192e-05	0.00435273	4.37905	NA	NA	NA	1	1	1	0	3	-5.01844	-1.1541	5.65881	-0.238049	5.37312	0.155124	NA	NA	5.2093e-07	0.24846	1.52425e-08	0.811843	7.73838e-08	0.876724	NA	NA	0.000158698	0.625073	3.43048e-05	0.969112	7.01181e-05	0.981927	NA	NA
CAT	5.9379e-06	0.00163365	4.52859	Uterus	2.28747e-06	0.00276331	4.72621	Adrenal_Gland	1.192e-05	0.00547944	4.37905	NA	NA	NA	1	1	1	0	3	-5.01844	-1.1541	5.65881	-0.238049	5.37312	0.155124	NA	NA	5.2093e-07	0.24846	1.52425e-08	0.811843	7.73838e-08	0.876724	NA	NA	0.000158698	0.625073	3.43048e-05	0.969112	0.000112841	0.980428	NA	NA
CAT	5.9379e-06	0.00163365	4.52859	Uterus	2.28747e-06	0.00276331	4.72621	Artery_Aorta	1.192e-05	0.0050955	4.37905	NA	NA	NA	1	1	1	0	3	-5.01844	-1.1541	5.65881	-0.238049	5.37312	0.155124	NA	NA	5.2093e-07	0.24846	1.52425e-08	0.811843	7.73838e-08	0.876724	NA	NA	0.000158698	0.625073	3.43048e-05	0.969112	9.27889e-05	0.980977	NA	NA
CAT	5.9379e-06	0.00163365	4.52859	Uterus	2.28747e-06	0.00276331	4.72621	Artery_Coronary	1.192e-05	0.00486345	4.37905	NA	NA	NA	1	1	1	0	3	-5.01844	-1.1541	5.65881	-0.238049	5.37312	0.155124	NA	NA	5.2093e-07	0.24846	1.52425e-08	0.811843	7.73838e-08	0.876724	NA	NA	0.000158698	0.625073	3.43048e-05	0.969112	7.11644e-05	0.978418	NA	NA
CAT	5.9379e-06	0.00163365	4.52859	Uterus	2.28747e-06	0.00276331	4.72621	Artery_Tibial	1.192e-05	0.0050222	4.37905	NA	NA	NA	1	1	1	0	3	-5.01844	-1.1541	5.65881	-0.238049	5.37312	0.155124	NA	NA	5.2093e-07	0.24846	1.52425e-08	0.811843	7.73838e-08	0.876724	NA	NA	0.000158698	0.625073	3.43048e-05	0.969112	9.76554e-05	0.980089	NA	NA
CAT	5.9379e-06	0.00163365	4.52859	Uterus	2.28747e-06	0.00276331	4.72621	Brain_Caudate_basal_ganglia	1.192e-05	0.00502879	4.37905	NA	NA	NA	1	1	1	0	3	-5.01844	-1.1541	5.65881	-0.238049	5.37312	0.155124	NA	NA	5.2093e-07	0.24846	1.52425e-08	0.811843	7.73838e-08	0.876724	NA	NA	0.000158698	0.625073	3.43048e-05	0.969112	9.38334e-05	0.981419	NA	NA
CAT	5.9379e-06	0.00163365	4.52859	Uterus	2.28747e-06	0.00276331	4.72621	Brain_Cerebellum	1.192e-05	0.00592656	4.37905	NA	NA	NA	1	1	1	0	3	-5.01844	-1.1541	5.65881	-0.238049	5.37312	0.155124	NA	NA	5.2093e-07	0.24846	1.52425e-08	0.811843	7.73838e-08	0.876724	NA	NA	0.000158698	0.625073	3.43048e-05	0.969112	0.000101032	0.977938	NA	NA
CAT	5.9379e-06	0.00163365	4.52859	Uterus	2.28747e-06	0.00276331	4.72621	Brain_Cortex	1.192e-05	0.0058492	4.37905	NA	NA	NA	1	1	1	0	3	-5.01844	-1.1541	5.65881	-0.238049	5.37312	0.155124	NA	NA	5.2093e-07	0.24846	1.52425e-08	0.811843	7.73838e-08	0.876724	NA	NA	0.000158698	0.625073	3.43048e-05	0.969112	0.000105107	0.979143	NA	NA
CAT	5.9379e-06	0.00163365	4.52859	Uterus	2.28747e-06	0.00276331	4.72621	Brain_Frontal_Cortex_BA9	1.192e-05	0.00677199	4.37905	NA	NA	NA	1	1	1	0	3	-5.01844	-1.1541	5.65881	-0.238049	5.37312	0.155124	NA	NA	5.2093e-07	0.24846	1.52425e-08	0.811843	7.73838e-08	0.876724	NA	NA	0.000158698	0.625073	3.43048e-05	0.969112	0.000130721	0.979708	NA	NA
CAT	5.9379e-06	0.00163365	4.52859	Uterus	2.28747e-06	0.00276331	4.72621	Brain_Hippocampus	1.192e-05	0.0065747	4.37905	NA	NA	NA	1	1	1	0	3	-5.01844	-1.1541	5.65881	-0.238049	5.37312	0.155124	NA	NA	5.2093e-07	0.24846	1.52425e-08	0.811843	7.73838e-08	0.876724	NA	NA	0.000158698	0.625073	3.43048e-05	0.969112	0.00011947	0.980412	NA	NA
CAT	5.9379e-06	0.00163365	4.52859	Uterus	2.28747e-06	0.00276331	4.72621	Brain_Hypothalamus	1.192e-05	0.00658363	4.37905	NA	NA	NA	1	1	1	0	3	-5.01844	-1.1541	5.65881	-0.238049	5.37312	0.155124	NA	NA	5.2093e-07	0.24846	1.52425e-08	0.811843	7.73838e-08	0.876724	NA	NA	0.000158698	0.625073	3.43048e-05	0.969112	0.000115863	0.979857	NA	NA
CAT	5.9379e-06	0.00163365	4.52859	Uterus	2.28747e-06	0.00276331	4.72621	Brain_Nucleus_accumbens_basal_ganglia	1.192e-05	0.00479869	4.37905	NA	NA	NA	1	1	1	0	3	-5.01844	-1.1541	5.65881	-0.238049	5.37312	0.155124	NA	NA	5.2093e-07	0.24846	1.52425e-08	0.811843	7.73838e-08	0.876724	NA	NA	0.000158698	0.625073	3.43048e-05	0.969112	0.000105714	0.980031	NA	NA
CAT	5.9379e-06	0.00163365	4.52859	Uterus	2.28747e-06	0.00276331	4.72621	Brain_Putamen_basal_ganglia	1.192e-05	0.00530441	4.37905	NA	NA	NA	1	1	1	0	3	-5.01844	-1.1541	5.65881	-0.238049	5.37312	0.155124	NA	NA	5.2093e-07	0.24846	1.52425e-08	0.811843	7.73838e-08	0.876724	NA	NA	0.000158698	0.625073	3.43048e-05	0.969112	8.74166e-05	0.980809	NA	NA
CAT	5.9379e-06	0.00163365	4.52859	Uterus	2.28747e-06	0.00276331	4.72621	Brain_Spinal_cord_cervical_c-1	1.192e-05	0.0053357	4.37905	NA	NA	NA	1	1	1	0	3	-5.01844	-1.1541	5.65881	-0.238049	5.37312	0.155124	NA	NA	5.2093e-07	0.24846	1.52425e-08	0.811843	7.73838e-08	0.876724	NA	NA	0.000158698	0.625073	3.43048e-05	0.969112	9.76369e-05	0.983741	NA	NA
CAT	5.9379e-06	0.00163365	4.52859	Uterus	2.28747e-06	0.00276331	4.72621	Breast_Mammary_Tissue	1.192e-05	0.00448153	4.37905	NA	NA	NA	1	1	1	0	3	-5.01844	-1.1541	5.65881	-0.238049	5.37312	0.155124	NA	NA	5.2093e-07	0.24846	1.52425e-08	0.811843	7.73838e-08	0.876724	NA	NA	0.000158698	0.625073	3.43048e-05	0.969112	7.46775e-05	0.980562	NA	NA
CAT	5.9379e-06	0.00163365	4.52859	Uterus	2.28747e-06	0.00276331	4.72621	Cells_Cultured_fibroblasts	1.192e-05	0.00561731	4.37905	NA	NA	NA	1	1	1	0	3	-5.01844	-1.1541	5.65881	-0.238049	5.37312	0.155124	NA	NA	5.2093e-07	0.24846	1.52425e-08	0.811843	7.73838e-08	0.876724	NA	NA	0.000158698	0.625073	3.43048e-05	0.969112	0.00011541	0.980956	NA	NA
CAT	5.9379e-06	0.00163365	4.52859	Uterus	2.28747e-06	0.00276331	4.72621	Cells_EBV-transformed_lymphocytes	1.192e-05	0.00476966	4.37905	NA	NA	NA	1	1	1	0	3	-5.01844	-1.1541	5.65881	-0.238049	5.37312	0.155124	NA	NA	5.2093e-07	0.24846	1.52425e-08	0.811843	7.73838e-08	0.876724	NA	NA	0.000158698	0.625073	3.43048e-05	0.969112	7.60348e-05	0.979582	NA	NA
CAT	5.9379e-06	0.00163365	4.52859	Uterus	2.28747e-06	0.00276331	4.72621	Colon_Sigmoid	1.192e-05	0.00478818	4.37905	NA	NA	NA	1	1	1	0	3	-5.01844	-1.1541	5.65881	-0.238049	5.37312	0.155124	NA	NA	5.2093e-07	0.24846	1.52425e-08	0.811843	7.73838e-08	0.876724	NA	NA	0.000158698	0.625073	3.43048e-05	0.969112	0.000109725	0.980171	NA	NA
CAT	5.9379e-06	0.00163365	4.52859	Uterus	2.28747e-06	0.00276331	4.72621	Colon_Transverse	1.192e-05	0.0041238	4.37905	NA	NA	NA	1	1	1	0	3	-5.01844	-1.1541	5.65881	-0.238049	5.37312	0.155124	NA	NA	5.2093e-07	0.24846	1.52425e-08	0.811843	7.73838e-08	0.876724	NA	NA	0.000158698	0.625073	3.43048e-05	0.969112	7.27762e-05	0.980781	NA	NA
CAT	5.9379e-06	0.00163365	4.52859	Uterus	2.28747e-06	0.00276331	4.72621	Esophagus_Gastroesophageal_Junction	1.192e-05	0.00493554	4.37905	NA	NA	NA	1	1	1	0	3	-5.01844	-1.1541	5.65881	-0.238049	5.37312	0.155124	NA	NA	5.2093e-07	0.24846	1.52425e-08	0.811843	7.73838e-08	0.876724	NA	NA	0.000158698	0.625073	3.43048e-05	0.969112	9.37949e-05	0.979324	NA	NA
CAT	5.9379e-06	0.00163365	4.52859	Uterus	2.28747e-06	0.00276331	4.72621	Esophagus_Mucosa	1.192e-05	0.00417856	4.37905	NA	NA	NA	1	1	1	0	3	-5.01844	-1.1541	5.65881	-0.238049	5.37312	0.155124	NA	NA	5.2093e-07	0.24846	1.52425e-08	0.811843	7.73838e-08	0.876724	NA	NA	0.000158698	0.625073	3.43048e-05	0.969112	5.88434e-05	0.982266	NA	NA
CAT	5.9379e-06	0.00163365	4.52859	Uterus	2.28747e-06	0.00276331	4.72621	Esophagus_Muscularis	1.192e-05	0.0044107	4.37905	NA	NA	NA	1	1	1	0	3	-5.01844	-1.1541	5.65881	-0.238049	5.37312	0.155124	NA	NA	5.2093e-07	0.24846	1.52425e-08	0.811843	7.73838e-08	0.876724	NA	NA	0.000158698	0.625073	3.43048e-05	0.969112	9.64136e-05	0.982374	NA	NA
CAT	5.9379e-06	0.00163365	4.52859	Uterus	2.28747e-06	0.00276331	4.72621	Heart_Atrial_Appendage	1.192e-05	0.00555756	4.37905	NA	NA	NA	1	1	1	0	3	-5.01844	-1.1541	5.65881	-0.238049	5.37312	0.155124	NA	NA	5.2093e-07	0.24846	1.52425e-08	0.811843	7.73838e-08	0.876724	NA	NA	0.000158698	0.625073	3.43048e-05	0.969112	9.77963e-05	0.9816	NA	NA
CAT	5.9379e-06	0.00163365	4.52859	Uterus	2.28747e-06	0.00276331	4.72621	Lung	1.192e-05	0.00398648	4.37905	NA	NA	NA	1	1	1	0	3	-5.01844	-1.1541	5.65881	-0.238049	5.37312	0.155124	NA	NA	5.2093e-07	0.24846	1.52425e-08	0.811843	7.73838e-08	0.876724	NA	NA	0.000158698	0.625073	3.43048e-05	0.969112	6.0107e-05	0.979117	NA	NA
CAT	5.9379e-06	0.00163365	4.52859	Uterus	2.28747e-06	0.00276331	4.72621	Minor_Salivary_Gland	1.192e-05	0.00471311	4.37905	NA	NA	NA	1	1	1	0	3	-5.01844	-1.1541	5.65881	-0.238049	5.37312	0.155124	NA	NA	5.2093e-07	0.24846	1.52425e-08	0.811843	7.73838e-08	0.876724	NA	NA	0.000158698	0.625073	3.43048e-05	0.969112	6.76266e-05	0.979072	NA	NA
CAT	5.9379e-06	0.00163365	4.52859	Uterus	2.28747e-06	0.00276331	4.72621	Muscle_Skeletal	1.192e-05	0.0046763	4.37905	NA	NA	NA	1	1	1	0	3	-5.01844	-1.1541	5.65881	-0.238049	5.37312	0.155124	NA	NA	5.2093e-07	0.24846	1.52425e-08	0.811843	7.73838e-08	0.876724	NA	NA	0.000158698	0.625073	3.43048e-05	0.969112	7.97239e-05	0.977697	NA	NA
CAT	5.9379e-06	0.00163365	4.52859	Uterus	2.28747e-06	0.00276331	4.72621	Nerve_Tibial	1.192e-05	0.00533039	4.37905	NA	NA	NA	1	1	1	0	3	-5.01844	-1.1541	5.65881	-0.238049	5.37312	0.155124	NA	NA	5.2093e-07	0.24846	1.52425e-08	0.811843	7.73838e-08	0.876724	NA	NA	0.000158698	0.625073	3.43048e-05	0.969112	8.64143e-05	0.977821	NA	NA
CAT	5.9379e-06	0.00163365	4.52859	Uterus	2.28747e-06	0.00276331	4.72621	Ovary	1.192e-05	0.00472265	4.37905	NA	NA	NA	1	1	1	0	3	-5.01844	-1.1541	5.65881	-0.238049	5.37312	0.155124	NA	NA	5.2093e-07	0.24846	1.52425e-08	0.811843	7.73838e-08	0.876724	NA	NA	0.000158698	0.625073	3.43048e-05	0.969112	0.000102718	0.978213	NA	NA
CAT	5.9379e-06	0.00163365	4.52859	Uterus	2.28747e-06	0.00276331	4.72621	Pancreas	1.192e-05	0.00538411	4.37905	NA	NA	NA	1	1	1	0	3	-5.01844	-1.1541	5.65881	-0.238049	5.37312	0.155124	NA	NA	5.2093e-07	0.24846	1.52425e-08	0.811843	7.73838e-08	0.876724	NA	NA	0.000158698	0.625073	3.43048e-05	0.969112	9.4327e-05	0.976687	NA	NA
CAT	5.9379e-06	0.00163365	4.52859	Uterus	2.28747e-06	0.00276331	4.72621	Pituitary	1.192e-05	0.00515106	4.37905	NA	NA	NA	1	1	1	0	3	-5.01844	-1.1541	5.65881	-0.238049	5.37312	0.155124	NA	NA	5.2093e-07	0.24846	1.52425e-08	0.811843	7.73838e-08	0.876724	NA	NA	0.000158698	0.625073	3.43048e-05	0.969112	0.000100682	0.979216	NA	NA
CAT	5.9379e-06	0.00163365	4.52859	Uterus	2.28747e-06	0.00276331	4.72621	Prostate	1.192e-05	0.00456581	4.37905	NA	NA	NA	1	1	1	0	3	-5.01844	-1.1541	5.65881	-0.238049	5.37312	0.155124	NA	NA	5.2093e-07	0.24846	1.52425e-08	0.811843	7.73838e-08	0.876724	NA	NA	0.000158698	0.625073	3.43048e-05	0.969112	7.14554e-05	0.982322	NA	NA
CAT	5.9379e-06	0.00163365	4.52859	Uterus	2.28747e-06	0.00276331	4.72621	Skin_Not_Sun_Exposed_Suprapubic	1.192e-05	0.0044531	4.37905	NA	NA	NA	1	1	1	0	3	-5.01844	-1.1541	5.65881	-0.238049	5.37312	0.155124	NA	NA	5.2093e-07	0.24846	1.52425e-08	0.811843	7.73838e-08	0.876724	NA	NA	0.000158698	0.625073	3.43048e-05	0.969112	7.09233e-05	0.977991	NA	NA
CAT	5.9379e-06	0.00163365	4.52859	Uterus	2.28747e-06	0.00276331	4.72621	Skin_Sun_Exposed_Lower_leg	1.192e-05	0.00454476	4.37905	NA	NA	NA	1	1	1	0	3	-5.01844	-1.1541	5.65881	-0.238049	5.37312	0.155124	NA	NA	5.2093e-07	0.24846	1.52425e-08	0.811843	7.73838e-08	0.876724	NA	NA	0.000158698	0.625073	3.43048e-05	0.969112	5.75315e-05	0.98023	NA	NA
CAT	5.9379e-06	0.00163365	4.52859	Uterus	2.28747e-06	0.00276331	4.72621	Small_Intestine_Terminal_Ileum	1.192e-05	0.00396856	4.37905	NA	NA	NA	1	1	1	0	3	-5.01844	-1.1541	5.65881	-0.238049	5.37312	0.155124	NA	NA	5.2093e-07	0.24846	1.52425e-08	0.811843	7.73838e-08	0.876724	NA	NA	0.000158698	0.625073	3.43048e-05	0.969112	7.75136e-05	0.979109	NA	NA
CAT	5.9379e-06	0.00163365	4.52859	Uterus	2.28747e-06	0.00276331	4.72621	Spleen	1.192e-05	0.0045942	4.37905	NA	NA	NA	1	1	1	0	3	-5.01844	-1.1541	5.65881	-0.238049	5.37312	0.155124	NA	NA	5.2093e-07	0.24846	1.52425e-08	0.811843	7.73838e-08	0.876724	NA	NA	0.000158698	0.625073	3.43048e-05	0.969112	9.70198e-05	0.978087	NA	NA
CAT	5.9379e-06	0.00163365	4.52859	Uterus	2.28747e-06	0.00276331	4.72621	Stomach	1.192e-05	0.00483971	4.37905	NA	NA	NA	1	1	1	0	3	-5.01844	-1.1541	5.65881	-0.238049	5.37312	0.155124	NA	NA	5.2093e-07	0.24846	1.52425e-08	0.811843	7.73838e-08	0.876724	NA	NA	0.000158698	0.625073	3.43048e-05	0.969112	7.18771e-05	0.980361	NA	NA
CAT	5.9379e-06	0.00163365	4.52859	Uterus	2.28747e-06	0.00276331	4.72621	Testis	1.192e-05	0.00641986	4.37905	NA	NA	NA	1	1	1	0	3	-5.01844	-1.1541	5.65881	-0.238049	5.37312	0.155124	NA	NA	5.2093e-07	0.24846	1.52425e-08	0.811843	7.73838e-08	0.876724	NA	NA	0.000158698	0.625073	3.43048e-05	0.969112	0.00013619	0.980923	NA	NA
CAT	5.9379e-06	0.00163365	4.52859	Uterus	2.28747e-06	0.00276331	4.72621	Thyroid	1.192e-05	0.00442476	4.37905	NA	NA	NA	1	1	1	0	3	-5.01844	-1.1541	5.65881	-0.238049	5.37312	0.155124	NA	NA	5.2093e-07	0.24846	1.52425e-08	0.811843	7.73838e-08	0.876724	NA	NA	0.000158698	0.625073	3.43048e-05	0.969112	6.42022e-05	0.983331	NA	NA
CAT	5.9379e-06	0.00163365	4.52859	Uterus	2.28747e-06	0.00276331	4.72621	Uterus	1.192e-05	0.00481966	4.37905	NA	NA	NA	1	1	1	0	3	-5.01844	-1.1541	5.65881	-0.238049	5.37312	0.155124	NA	NA	5.2093e-07	0.24846	1.52425e-08	0.811843	7.73838e-08	0.876724	NA	NA	0.000158698	0.625073	3.43048e-05	0.969112	9.94866e-05	0.977929	NA	NA
CAT	5.9379e-06	0.00163365	4.52859	Uterus	2.28747e-06	0.00276331	4.72621	Vagina	1.192e-05	0.00499816	4.37905	NA	NA	NA	1	1	1	0	3	-5.01844	-1.1541	5.65881	-0.238049	5.37312	0.155124	NA	NA	5.2093e-07	0.24846	1.52425e-08	0.811843	7.73838e-08	0.876724	NA	NA	0.000158698	0.625073	3.43048e-05	0.969112	9.30895e-05	0.979914	NA	NA
CAT	5.9379e-06	0.00163365	4.52859	Uterus	2.28747e-06	0.00276331	4.72621	smultixcan	1.192e-05	0.0050086	4.37905	NA	NA	NA	1	1	1	0	3	-5.01844	-1.1541	5.65881	-0.238049	5.37312	0.155124	NA	NA	5.2093e-07	0.24846	1.52425e-08	0.811843	7.73838e-08	0.876724	NA	NA	0.000158698	0.625073	3.43048e-05	0.969112	6.59023e-05	0.977287	NA	NA
CAT	5.9379e-06	0.00163365	4.52859	smultixcan	4.11838e-08	2.78711e-05	2.44816	Adipose_Subcutaneous	1.192e-05	0.00420636	4.37905	NA	NA	NA	1	1	1	0	3	-5.01844	-1.1541	2.93433	-0.0984165	5.37312	0.155124	NA	NA	5.2093e-07	0.24846	3.08966e-09	0.309702	7.73838e-08	0.876724	NA	NA	0.000158698	0.625073	1.56876e-06	0.688483	6.69892e-05	0.983439	NA	NA
CAT	5.9379e-06	0.00163365	4.52859	smultixcan	4.11838e-08	2.78711e-05	2.44816	Adipose_Visceral_Omentum	1.192e-05	0.00435273	4.37905	NA	NA	NA	1	1	1	0	3	-5.01844	-1.1541	2.93433	-0.0984165	5.37312	0.155124	NA	NA	5.2093e-07	0.24846	3.08966e-09	0.309702	7.73838e-08	0.876724	NA	NA	0.000158698	0.625073	1.56876e-06	0.688483	7.01181e-05	0.981927	NA	NA
CAT	5.9379e-06	0.00163365	4.52859	smultixcan	4.11838e-08	2.78711e-05	2.44816	Adrenal_Gland	1.192e-05	0.00547944	4.37905	NA	NA	NA	1	1	1	0	3	-5.01844	-1.1541	2.93433	-0.0984165	5.37312	0.155124	NA	NA	5.2093e-07	0.24846	3.08966e-09	0.309702	7.73838e-08	0.876724	NA	NA	0.000158698	0.625073	1.56876e-06	0.688483	0.000112841	0.980428	NA	NA
CAT	5.9379e-06	0.00163365	4.52859	smultixcan	4.11838e-08	2.78711e-05	2.44816	Artery_Aorta	1.192e-05	0.0050955	4.37905	NA	NA	NA	1	1	1	0	3	-5.01844	-1.1541	2.93433	-0.0984165	5.37312	0.155124	NA	NA	5.2093e-07	0.24846	3.08966e-09	0.309702	7.73838e-08	0.876724	NA	NA	0.000158698	0.625073	1.56876e-06	0.688483	9.27889e-05	0.980977	NA	NA
CAT	5.9379e-06	0.00163365	4.52859	smultixcan	4.11838e-08	2.78711e-05	2.44816	Artery_Coronary	1.192e-05	0.00486345	4.37905	NA	NA	NA	1	1	1	0	3	-5.01844	-1.1541	2.93433	-0.0984165	5.37312	0.155124	NA	NA	5.2093e-07	0.24846	3.08966e-09	0.309702	7.73838e-08	0.876724	NA	NA	0.000158698	0.625073	1.56876e-06	0.688483	7.11644e-05	0.978418	NA	NA
CAT	5.9379e-06	0.00163365	4.52859	smultixcan	4.11838e-08	2.78711e-05	2.44816	Artery_Tibial	1.192e-05	0.0050222	4.37905	NA	NA	NA	1	1	1	0	3	-5.01844	-1.1541	2.93433	-0.0984165	5.37312	0.155124	NA	NA	5.2093e-07	0.24846	3.08966e-09	0.309702	7.73838e-08	0.876724	NA	NA	0.000158698	0.625073	1.56876e-06	0.688483	9.76554e-05	0.980089	NA	NA
CAT	5.9379e-06	0.00163365	4.52859	smultixcan	4.11838e-08	2.78711e-05	2.44816	Brain_Caudate_basal_ganglia	1.192e-05	0.00502879	4.37905	NA	NA	NA	1	1	1	0	3	-5.01844	-1.1541	2.93433	-0.0984165	5.37312	0.155124	NA	NA	5.2093e-07	0.24846	3.08966e-09	0.309702	7.73838e-08	0.876724	NA	NA	0.000158698	0.625073	1.56876e-06	0.688483	9.38334e-05	0.981419	NA	NA
CAT	5.9379e-06	0.00163365	4.52859	smultixcan	4.11838e-08	2.78711e-05	2.44816	Brain_Cerebellum	1.192e-05	0.00592656	4.37905	NA	NA	NA	1	1	1	0	3	-5.01844	-1.1541	2.93433	-0.0984165	5.37312	0.155124	NA	NA	5.2093e-07	0.24846	3.08966e-09	0.309702	7.73838e-08	0.876724	NA	NA	0.000158698	0.625073	1.56876e-06	0.688483	0.000101032	0.977938	NA	NA
CAT	5.9379e-06	0.00163365	4.52859	smultixcan	4.11838e-08	2.78711e-05	2.44816	Brain_Cortex	1.192e-05	0.0058492	4.37905	NA	NA	NA	1	1	1	0	3	-5.01844	-1.1541	2.93433	-0.0984165	5.37312	0.155124	NA	NA	5.2093e-07	0.24846	3.08966e-09	0.309702	7.73838e-08	0.876724	NA	NA	0.000158698	0.625073	1.56876e-06	0.688483	0.000105107	0.979143	NA	NA
CAT	5.9379e-06	0.00163365	4.52859	smultixcan	4.11838e-08	2.78711e-05	2.44816	Brain_Frontal_Cortex_BA9	1.192e-05	0.00677199	4.37905	NA	NA	NA	1	1	1	0	3	-5.01844	-1.1541	2.93433	-0.0984165	5.37312	0.155124	NA	NA	5.2093e-07	0.24846	3.08966e-09	0.309702	7.73838e-08	0.876724	NA	NA	0.000158698	0.625073	1.56876e-06	0.688483	0.000130721	0.979708	NA	NA
CAT	5.9379e-06	0.00163365	4.52859	smultixcan	4.11838e-08	2.78711e-05	2.44816	Brain_Hippocampus	1.192e-05	0.0065747	4.37905	NA	NA	NA	1	1	1	0	3	-5.01844	-1.1541	2.93433	-0.0984165	5.37312	0.155124	NA	NA	5.2093e-07	0.24846	3.08966e-09	0.309702	7.73838e-08	0.876724	NA	NA	0.000158698	0.625073	1.56876e-06	0.688483	0.00011947	0.980412	NA	NA
CAT	5.9379e-06	0.00163365	4.52859	smultixcan	4.11838e-08	2.78711e-05	2.44816	Brain_Hypothalamus	1.192e-05	0.00658363	4.37905	NA	NA	NA	1	1	1	0	3	-5.01844	-1.1541	2.93433	-0.0984165	5.37312	0.155124	NA	NA	5.2093e-07	0.24846	3.08966e-09	0.309702	7.73838e-08	0.876724	NA	NA	0.000158698	0.625073	1.56876e-06	0.688483	0.000115863	0.979857	NA	NA
CAT	5.9379e-06	0.00163365	4.52859	smultixcan	4.11838e-08	2.78711e-05	2.44816	Brain_Nucleus_accumbens_basal_ganglia	1.192e-05	0.00479869	4.37905	NA	NA	NA	1	1	1	0	3	-5.01844	-1.1541	2.93433	-0.0984165	5.37312	0.155124	NA	NA	5.2093e-07	0.24846	3.08966e-09	0.309702	7.73838e-08	0.876724	NA	NA	0.000158698	0.625073	1.56876e-06	0.688483	0.000105714	0.980031	NA	NA
CAT	5.9379e-06	0.00163365	4.52859	smultixcan	4.11838e-08	2.78711e-05	2.44816	Brain_Putamen_basal_ganglia	1.192e-05	0.00530441	4.37905	NA	NA	NA	1	1	1	0	3	-5.01844	-1.1541	2.93433	-0.0984165	5.37312	0.155124	NA	NA	5.2093e-07	0.24846	3.08966e-09	0.309702	7.73838e-08	0.876724	NA	NA	0.000158698	0.625073	1.56876e-06	0.688483	8.74166e-05	0.980809	NA	NA
CAT	5.9379e-06	0.00163365	4.52859	smultixcan	4.11838e-08	2.78711e-05	2.44816	Brain_Spinal_cord_cervical_c-1	1.192e-05	0.0053357	4.37905	NA	NA	NA	1	1	1	0	3	-5.01844	-1.1541	2.93433	-0.0984165	5.37312	0.155124	NA	NA	5.2093e-07	0.24846	3.08966e-09	0.309702	7.73838e-08	0.876724	NA	NA	0.000158698	0.625073	1.56876e-06	0.688483	9.76369e-05	0.983741	NA	NA
CAT	5.9379e-06	0.00163365	4.52859	smultixcan	4.11838e-08	2.78711e-05	2.44816	Breast_Mammary_Tissue	1.192e-05	0.00448153	4.37905	NA	NA	NA	1	1	1	0	3	-5.01844	-1.1541	2.93433	-0.0984165	5.37312	0.155124	NA	NA	5.2093e-07	0.24846	3.08966e-09	0.309702	7.73838e-08	0.876724	NA	NA	0.000158698	0.625073	1.56876e-06	0.688483	7.46775e-05	0.980562	NA	NA
CAT	5.9379e-06	0.00163365	4.52859	smultixcan	4.11838e-08	2.78711e-05	2.44816	Cells_Cultured_fibroblasts	1.192e-05	0.00561731	4.37905	NA	NA	NA	1	1	1	0	3	-5.01844	-1.1541	2.93433	-0.0984165	5.37312	0.155124	NA	NA	5.2093e-07	0.24846	3.08966e-09	0.309702	7.73838e-08	0.876724	NA	NA	0.000158698	0.625073	1.56876e-06	0.688483	0.00011541	0.980956	NA	NA
CAT	5.9379e-06	0.00163365	4.52859	smultixcan	4.11838e-08	2.78711e-05	2.44816	Cells_EBV-transformed_lymphocytes	1.192e-05	0.00476966	4.37905	NA	NA	NA	1	1	1	0	3	-5.01844	-1.1541	2.93433	-0.0984165	5.37312	0.155124	NA	NA	5.2093e-07	0.24846	3.08966e-09	0.309702	7.73838e-08	0.876724	NA	NA	0.000158698	0.625073	1.56876e-06	0.688483	7.60348e-05	0.979582	NA	NA
CAT	5.9379e-06	0.00163365	4.52859	smultixcan	4.11838e-08	2.78711e-05	2.44816	Colon_Sigmoid	1.192e-05	0.00478818	4.37905	NA	NA	NA	1	1	1	0	3	-5.01844	-1.1541	2.93433	-0.0984165	5.37312	0.155124	NA	NA	5.2093e-07	0.24846	3.08966e-09	0.309702	7.73838e-08	0.876724	NA	NA	0.000158698	0.625073	1.56876e-06	0.688483	0.000109725	0.980171	NA	NA
CAT	5.9379e-06	0.00163365	4.52859	smultixcan	4.11838e-08	2.78711e-05	2.44816	Colon_Transverse	1.192e-05	0.0041238	4.37905	NA	NA	NA	1	1	1	0	3	-5.01844	-1.1541	2.93433	-0.0984165	5.37312	0.155124	NA	NA	5.2093e-07	0.24846	3.08966e-09	0.309702	7.73838e-08	0.876724	NA	NA	0.000158698	0.625073	1.56876e-06	0.688483	7.27762e-05	0.980781	NA	NA
CAT	5.9379e-06	0.00163365	4.52859	smultixcan	4.11838e-08	2.78711e-05	2.44816	Esophagus_Gastroesophageal_Junction	1.192e-05	0.00493554	4.37905	NA	NA	NA	1	1	1	0	3	-5.01844	-1.1541	2.93433	-0.0984165	5.37312	0.155124	NA	NA	5.2093e-07	0.24846	3.08966e-09	0.309702	7.73838e-08	0.876724	NA	NA	0.000158698	0.625073	1.56876e-06	0.688483	9.37949e-05	0.979324	NA	NA
CAT	5.9379e-06	0.00163365	4.52859	smultixcan	4.11838e-08	2.78711e-05	2.44816	Esophagus_Mucosa	1.192e-05	0.00417856	4.37905	NA	NA	NA	1	1	1	0	3	-5.01844	-1.1541	2.93433	-0.0984165	5.37312	0.155124	NA	NA	5.2093e-07	0.24846	3.08966e-09	0.309702	7.73838e-08	0.876724	NA	NA	0.000158698	0.625073	1.56876e-06	0.688483	5.88434e-05	0.982266	NA	NA
CAT	5.9379e-06	0.00163365	4.52859	smultixcan	4.11838e-08	2.78711e-05	2.44816	Esophagus_Muscularis	1.192e-05	0.0044107	4.37905	NA	NA	NA	1	1	1	0	3	-5.01844	-1.1541	2.93433	-0.0984165	5.37312	0.155124	NA	NA	5.2093e-07	0.24846	3.08966e-09	0.309702	7.73838e-08	0.876724	NA	NA	0.000158698	0.625073	1.56876e-06	0.688483	9.64136e-05	0.982374	NA	NA
CAT	5.9379e-06	0.00163365	4.52859	smultixcan	4.11838e-08	2.78711e-05	2.44816	Heart_Atrial_Appendage	1.192e-05	0.00555756	4.37905	NA	NA	NA	1	1	1	0	3	-5.01844	-1.1541	2.93433	-0.0984165	5.37312	0.155124	NA	NA	5.2093e-07	0.24846	3.08966e-09	0.309702	7.73838e-08	0.876724	NA	NA	0.000158698	0.625073	1.56876e-06	0.688483	9.77963e-05	0.9816	NA	NA
CAT	5.9379e-06	0.00163365	4.52859	smultixcan	4.11838e-08	2.78711e-05	2.44816	Lung	1.192e-05	0.00398648	4.37905	NA	NA	NA	1	1	1	0	3	-5.01844	-1.1541	2.93433	-0.0984165	5.37312	0.155124	NA	NA	5.2093e-07	0.24846	3.08966e-09	0.309702	7.73838e-08	0.876724	NA	NA	0.000158698	0.625073	1.56876e-06	0.688483	6.0107e-05	0.979117	NA	NA
CAT	5.9379e-06	0.00163365	4.52859	smultixcan	4.11838e-08	2.78711e-05	2.44816	Minor_Salivary_Gland	1.192e-05	0.00471311	4.37905	NA	NA	NA	1	1	1	0	3	-5.01844	-1.1541	2.93433	-0.0984165	5.37312	0.155124	NA	NA	5.2093e-07	0.24846	3.08966e-09	0.309702	7.73838e-08	0.876724	NA	NA	0.000158698	0.625073	1.56876e-06	0.688483	6.76266e-05	0.979072	NA	NA
CAT	5.9379e-06	0.00163365	4.52859	smultixcan	4.11838e-08	2.78711e-05	2.44816	Muscle_Skeletal	1.192e-05	0.0046763	4.37905	NA	NA	NA	1	1	1	0	3	-5.01844	-1.1541	2.93433	-0.0984165	5.37312	0.155124	NA	NA	5.2093e-07	0.24846	3.08966e-09	0.309702	7.73838e-08	0.876724	NA	NA	0.000158698	0.625073	1.56876e-06	0.688483	7.97239e-05	0.977697	NA	NA
CAT	5.9379e-06	0.00163365	4.52859	smultixcan	4.11838e-08	2.78711e-05	2.44816	Nerve_Tibial	1.192e-05	0.00533039	4.37905	NA	NA	NA	1	1	1	0	3	-5.01844	-1.1541	2.93433	-0.0984165	5.37312	0.155124	NA	NA	5.2093e-07	0.24846	3.08966e-09	0.309702	7.73838e-08	0.876724	NA	NA	0.000158698	0.625073	1.56876e-06	0.688483	8.64143e-05	0.977821	NA	NA
CAT	5.9379e-06	0.00163365	4.52859	smultixcan	4.11838e-08	2.78711e-05	2.44816	Ovary	1.192e-05	0.00472265	4.37905	NA	NA	NA	1	1	1	0	3	-5.01844	-1.1541	2.93433	-0.0984165	5.37312	0.155124	NA	NA	5.2093e-07	0.24846	3.08966e-09	0.309702	7.73838e-08	0.876724	NA	NA	0.000158698	0.625073	1.56876e-06	0.688483	0.000102718	0.978213	NA	NA
CAT	5.9379e-06	0.00163365	4.52859	smultixcan	4.11838e-08	2.78711e-05	2.44816	Pancreas	1.192e-05	0.00538411	4.37905	NA	NA	NA	1	1	1	0	3	-5.01844	-1.1541	2.93433	-0.0984165	5.37312	0.155124	NA	NA	5.2093e-07	0.24846	3.08966e-09	0.309702	7.73838e-08	0.876724	NA	NA	0.000158698	0.625073	1.56876e-06	0.688483	9.4327e-05	0.976687	NA	NA
CAT	5.9379e-06	0.00163365	4.52859	smultixcan	4.11838e-08	2.78711e-05	2.44816	Pituitary	1.192e-05	0.00515106	4.37905	NA	NA	NA	1	1	1	0	3	-5.01844	-1.1541	2.93433	-0.0984165	5.37312	0.155124	NA	NA	5.2093e-07	0.24846	3.08966e-09	0.309702	7.73838e-08	0.876724	NA	NA	0.000158698	0.625073	1.56876e-06	0.688483	0.000100682	0.979216	NA	NA
CAT	5.9379e-06	0.00163365	4.52859	smultixcan	4.11838e-08	2.78711e-05	2.44816	Prostate	1.192e-05	0.00456581	4.37905	NA	NA	NA	1	1	1	0	3	-5.01844	-1.1541	2.93433	-0.0984165	5.37312	0.155124	NA	NA	5.2093e-07	0.24846	3.08966e-09	0.309702	7.73838e-08	0.876724	NA	NA	0.000158698	0.625073	1.56876e-06	0.688483	7.14554e-05	0.982322	NA	NA
CAT	5.9379e-06	0.00163365	4.52859	smultixcan	4.11838e-08	2.78711e-05	2.44816	Skin_Not_Sun_Exposed_Suprapubic	1.192e-05	0.0044531	4.37905	NA	NA	NA	1	1	1	0	3	-5.01844	-1.1541	2.93433	-0.0984165	5.37312	0.155124	NA	NA	5.2093e-07	0.24846	3.08966e-09	0.309702	7.73838e-08	0.876724	NA	NA	0.000158698	0.625073	1.56876e-06	0.688483	7.09233e-05	0.977991	NA	NA
CAT	5.9379e-06	0.00163365	4.52859	smultixcan	4.11838e-08	2.78711e-05	2.44816	Skin_Sun_Exposed_Lower_leg	1.192e-05	0.00454476	4.37905	NA	NA	NA	1	1	1	0	3	-5.01844	-1.1541	2.93433	-0.0984165	5.37312	0.155124	NA	NA	5.2093e-07	0.24846	3.08966e-09	0.309702	7.73838e-08	0.876724	NA	NA	0.000158698	0.625073	1.56876e-06	0.688483	5.75315e-05	0.98023	NA	NA
CAT	5.9379e-06	0.00163365	4.52859	smultixcan	4.11838e-08	2.78711e-05	2.44816	Small_Intestine_Terminal_Ileum	1.192e-05	0.00396856	4.37905	NA	NA	NA	1	1	1	0	3	-5.01844	-1.1541	2.93433	-0.0984165	5.37312	0.155124	NA	NA	5.2093e-07	0.24846	3.08966e-09	0.309702	7.73838e-08	0.876724	NA	NA	0.000158698	0.625073	1.56876e-06	0.688483	7.75136e-05	0.979109	NA	NA
CAT	5.9379e-06	0.00163365	4.52859	smultixcan	4.11838e-08	2.78711e-05	2.44816	Spleen	1.192e-05	0.0045942	4.37905	NA	NA	NA	1	1	1	0	3	-5.01844	-1.1541	2.93433	-0.0984165	5.37312	0.155124	NA	NA	5.2093e-07	0.24846	3.08966e-09	0.309702	7.73838e-08	0.876724	NA	NA	0.000158698	0.625073	1.56876e-06	0.688483	9.70198e-05	0.978087	NA	NA
CAT	5.9379e-06	0.00163365	4.52859	smultixcan	4.11838e-08	2.78711e-05	2.44816	Stomach	1.192e-05	0.00483971	4.37905	NA	NA	NA	1	1	1	0	3	-5.01844	-1.1541	2.93433	-0.0984165	5.37312	0.155124	NA	NA	5.2093e-07	0.24846	3.08966e-09	0.309702	7.73838e-08	0.876724	NA	NA	0.000158698	0.625073	1.56876e-06	0.688483	7.18771e-05	0.980361	NA	NA
CAT	5.9379e-06	0.00163365	4.52859	smultixcan	4.11838e-08	2.78711e-05	2.44816	Testis	1.192e-05	0.00641986	4.37905	NA	NA	NA	1	1	1	0	3	-5.01844	-1.1541	2.93433	-0.0984165	5.37312	0.155124	NA	NA	5.2093e-07	0.24846	3.08966e-09	0.309702	7.73838e-08	0.876724	NA	NA	0.000158698	0.625073	1.56876e-06	0.688483	0.00013619	0.980923	NA	NA
CAT	5.9379e-06	0.00163365	4.52859	smultixcan	4.11838e-08	2.78711e-05	2.44816	Thyroid	1.192e-05	0.00442476	4.37905	NA	NA	NA	1	1	1	0	3	-5.01844	-1.1541	2.93433	-0.0984165	5.37312	0.155124	NA	NA	5.2093e-07	0.24846	3.08966e-09	0.309702	7.73838e-08	0.876724	NA	NA	0.000158698	0.625073	1.56876e-06	0.688483	6.42022e-05	0.983331	NA	NA
CAT	5.9379e-06	0.00163365	4.52859	smultixcan	4.11838e-08	2.78711e-05	2.44816	Uterus	1.192e-05	0.00481966	4.37905	NA	NA	NA	1	1	1	0	3	-5.01844	-1.1541	2.93433	-0.0984165	5.37312	0.155124	NA	NA	5.2093e-07	0.24846	3.08966e-09	0.309702	7.73838e-08	0.876724	NA	NA	0.000158698	0.625073	1.56876e-06	0.688483	9.94866e-05	0.977929	NA	NA
CAT	5.9379e-06	0.00163365	4.52859	smultixcan	4.11838e-08	2.78711e-05	2.44816	Vagina	1.192e-05	0.00499816	4.37905	NA	NA	NA	1	1	1	0	3	-5.01844	-1.1541	2.93433	-0.0984165	5.37312	0.155124	NA	NA	5.2093e-07	0.24846	3.08966e-09	0.309702	7.73838e-08	0.876724	NA	NA	0.000158698	0.625073	1.56876e-06	0.688483	9.30895e-05	0.979914	NA	NA
CAT	5.9379e-06	0.00163365	4.52859	smultixcan	4.11838e-08	2.78711e-05	2.44816	smultixcan	1.192e-05	0.0050086	4.37905	NA	NA	NA	1	1	1	0	3	-5.01844	-1.1541	2.93433	-0.0984165	5.37312	0.155124	NA	NA	5.2093e-07	0.24846	3.08966e-09	0.309702	7.73838e-08	0.876724	NA	NA	0.000158698	0.625073	1.56876e-06	0.688483	6.59023e-05	0.977287	NA	NA
HLA-B	1.5174e-05	0.00387652	4.32615	Testis	9.63851e-06	0.00757536	4.42513	Brain_Spinal_cord_cervical_c-1	9.63851e-06	0.00460207	-4.42513	NA	NA	NA	1	1	1	0	3	-3.92476	-2.93165	2.6242	-1.79974	-4.04593	2.38883	NA	NA	8.6818e-05	0.0033717	0.00868535	0.0719019	5.2116e-05	0.0169023	NA	NA	0.0136883	0.099291	0.340578	0.555566	0.0151745	0.321448	NA	NA
HLA-B	1.5174e-05	0.00387652	4.32615	Testis	9.63851e-06	0.00757536	4.42513	Esophagus_Gastroesophageal_Junction	6.33318e-06	0.00292536	-4.51495	NA	NA	NA	1	1	1	0	3	-3.92476	-2.93165	2.6242	-1.79974	-3.45602	3.72631	NA	NA	8.6818e-05	0.0033717	0.00868535	0.0719019	0.00054822	0.000194302	NA	NA	0.0136883	0.099291	0.340578	0.555566	0.0784177	0.0340419	NA	NA
HLA-B	1.5174e-05	0.00387652	4.32615	Testis	9.63851e-06	0.00757536	4.42513	Ovary	9.65053e-06	0.00400361	-4.42486	NA	NA	NA	1	1	1	0	3	-3.92476	-2.93165	2.6242	-1.79974	-4.04579	1.79944	NA	NA	8.6818e-05	0.0033717	0.00868535	0.0719019	5.21478e-05	0.0719489	NA	NA	0.0136883	0.099291	0.340578	0.555566	0.0139123	0.508771	NA	NA
HLA-B	1.5174e-05	0.00387652	4.32615	Testis	9.63851e-06	0.00757536	4.42513	Small_Intestine_Terminal_Ileum	3.02973e-07	0.000211345	-5.12159	NA	NA	NA	1	1	1	0	3	-3.92476	-2.93165	2.6242	-1.79974	-4.12605	4.59181	NA	NA	8.6818e-05	0.0033717	0.00868535	0.0719019	3.69054e-05	4.39415e-06	NA	NA	0.0136883	0.099291	0.340578	0.555566	0.0098792	0.00228481	NA	NA
HLA-B	1.5174e-05	0.00387652	4.32615	Testis	9.63851e-06	0.00757536	4.42513	Uterus	2.36863e-07	0.000222437	-5.1678	NA	NA	NA	1	1	1	0	3	-3.92476	-2.93165	2.6242	-1.79974	-3.11748	4.27522	NA	NA	8.6818e-05	0.0033717	0.00868535	0.0719019	0.00182402	1.90951e-05	NA	NA	0.0136883	0.099291	0.340578	0.555566	0.147657	0.00839931	NA	NA
HLA-B	1.5174e-05	0.00387652	4.32615	Testis	9.63851e-06	0.00757536	4.42513	Vagina	9.63851e-06	0.00430652	-4.42513	NA	NA	NA	1	1	1	0	3	-3.92476	-2.93165	2.6242	-1.79974	-4.04593	1.79974	NA	NA	8.6818e-05	0.0033717	0.00868535	0.0719019	5.2116e-05	0.0719019	NA	NA	0.0136883	0.099291	0.340578	0.555566	0.0135553	0.514789	NA	NA
HLA-B	1.5174e-05	0.00387652	4.32615	Testis	9.63851e-06	0.00757536	4.42513	smultixcan	3.42555e-07	0.00025757	-0.511713	NA	NA	NA	1	1	1	0	3	-3.92476	-2.93165	2.6242	-1.79974	-0.108374	1.18754	NA	NA	8.6818e-05	0.0033717	0.00868535	0.0719019	1.16999e-07	0.0019825	NA	NA	0.0136883	0.099291	0.340578	0.555566	9.62038e-05	0.10811	NA	NA
HLA-B	1.5174e-05	0.00387652	4.32615	smultixcan	6.58454e-07	0.000269047	0.0367616	Brain_Spinal_cord_cervical_c-1	9.63851e-06	0.00460207	-4.42513	NA	NA	NA	1	1	1	0	3	-3.92476	-2.93165	0.580521	0.897288	-4.04593	2.38883	NA	NA	8.6818e-05	0.0033717	0.00109984	0.0035306	5.2116e-05	0.0169023	NA	NA	0.0136883	0.099291	0.0830137	0.103315	0.0151745	0.321448	NA	NA
HLA-B	1.5174e-05	0.00387652	4.32615	smultixcan	6.58454e-07	0.000269047	0.0367616	Esophagus_Gastroesophageal_Junction	6.33318e-06	0.00292536	-4.51495	NA	NA	NA	1	1	1	0	3	-3.92476	-2.93165	0.580521	0.897288	-3.45602	3.72631	NA	NA	8.6818e-05	0.0033717	0.00109984	0.0035306	0.00054822	0.000194302	NA	NA	0.0136883	0.099291	0.0830137	0.103315	0.0784177	0.0340419	NA	NA
HLA-B	1.5174e-05	0.00387652	4.32615	smultixcan	6.58454e-07	0.000269047	0.0367616	Ovary	9.65053e-06	0.00400361	-4.42486	NA	NA	NA	1	1	1	0	3	-3.92476	-2.93165	0.580521	0.897288	-4.04579	1.79944	NA	NA	8.6818e-05	0.0033717	0.00109984	0.0035306	5.21478e-05	0.0719489	NA	NA	0.0136883	0.099291	0.0830137	0.103315	0.0139123	0.508771	NA	NA
HLA-B	1.5174e-05	0.00387652	4.32615	smultixcan	6.58454e-07	0.000269047	0.0367616	Small_Intestine_Terminal_Ileum	3.02973e-07	0.000211345	-5.12159	NA	NA	NA	1	1	1	0	3	-3.92476	-2.93165	0.580521	0.897288	-4.12605	4.59181	NA	NA	8.6818e-05	0.0033717	0.00109984	0.0035306	3.69054e-05	4.39415e-06	NA	NA	0.0136883	0.099291	0.0830137	0.103315	0.0098792	0.00228481	NA	NA
HLA-B	1.5174e-05	0.00387652	4.32615	smultixcan	6.58454e-07	0.000269047	0.0367616	Uterus	2.36863e-07	0.000222437	-5.1678	NA	NA	NA	1	1	1	0	3	-3.92476	-2.93165	0.580521	0.897288	-3.11748	4.27522	NA	NA	8.6818e-05	0.0033717	0.00109984	0.0035306	0.00182402	1.90951e-05	NA	NA	0.0136883	0.099291	0.0830137	0.103315	0.147657	0.00839931	NA	NA
HLA-B	1.5174e-05	0.00387652	4.32615	smultixcan	6.58454e-07	0.000269047	0.0367616	Vagina	9.63851e-06	0.00430652	-4.42513	NA	NA	NA	1	1	1	0	3	-3.92476	-2.93165	0.580521	0.897288	-4.04593	1.79974	NA	NA	8.6818e-05	0.0033717	0.00109984	0.0035306	5.2116e-05	0.0719019	NA	NA	0.0136883	0.099291	0.0830137	0.103315	0.0135553	0.514789	NA	NA
HLA-B	1.5174e-05	0.00387652	4.32615	smultixcan	6.58454e-07	0.000269047	0.0367616	smultixcan	3.42555e-07	0.00025757	-0.511713	NA	NA	NA	1	1	1	0	3	-3.92476	-2.93165	0.580521	0.897288	-0.108374	1.18754	NA	NA	8.6818e-05	0.0033717	0.00109984	0.0035306	1.16999e-07	0.0019825	NA	NA	0.0136883	0.099291	0.0830137	0.103315	9.62038e-05	0.10811	NA	NA
TCAP	1.5906e-05	0.00397797	-4.31575	Adipose_Visceral_Omentum	1.39878e-06	0.00190777	-4.82518	Adipose_Visceral_Omentum	1.17559e-06	0.000614571	-4.85971	NA	NA	NA	1	1	1	0	3	-2.44476	-4.29114	-3.24094	4.03134	-2.18394	5.60207	NA	NA	0.014495	1.7776e-05	0.00119137	5.54598e-05	0.0289665	2.11809e-08	NA	NA	0.303575	0.00384887	0.131113	0.0138399	0.492386	4.39623e-05	NA	NA
TCAP	1.5906e-05	0.00397797	-4.31575	Adipose_Visceral_Omentum	1.39878e-06	0.00190777	-4.82518	Breast_Mammary_Tissue	1.17559e-06	0.000633796	-4.85971	NA	NA	NA	1	1	1	0	3	-2.44476	-4.29114	-3.24094	4.03134	-2.18394	5.60207	NA	NA	0.014495	1.7776e-05	0.00119137	5.54598e-05	0.0289665	2.11809e-08	NA	NA	0.303575	0.00384887	0.131113	0.0138399	0.496533	4.68455e-05	NA	NA
TCAP	1.5906e-05	0.00397797	-4.31575	Adipose_Visceral_Omentum	1.39878e-06	0.00190777	-4.82518	smultixcan	1.17559e-06	0.000709828	-4.85971	NA	NA	NA	1	1	1	0	3	-2.44476	-4.29114	-3.24094	4.03134	-2.18394	5.60207	NA	NA	0.014495	1.7776e-05	0.00119137	5.54598e-05	0.0289665	2.11809e-08	NA	NA	0.303575	0.00384887	0.131113	0.0138399	0.471226	4.55924e-05	NA	NA
TCAP	1.5906e-05	0.00397797	-4.31575	Brain_Spinal_cord_cervical_c-1	3.32292e-07	0.00088315	-5.10415	Adipose_Visceral_Omentum	1.17559e-06	0.000614571	-4.85971	NA	NA	NA	1	1	1	0	3	-2.44476	-4.29114	-3.3037	4.44228	-2.18394	5.60207	NA	NA	0.014495	1.7776e-05	0.000954166	8.90114e-06	0.0289665	2.11809e-08	NA	NA	0.303575	0.00384887	0.1556	0.0057214	0.492386	4.39623e-05	NA	NA
TCAP	1.5906e-05	0.00397797	-4.31575	Brain_Spinal_cord_cervical_c-1	3.32292e-07	0.00088315	-5.10415	Breast_Mammary_Tissue	1.17559e-06	0.000633796	-4.85971	NA	NA	NA	1	1	1	0	3	-2.44476	-4.29114	-3.3037	4.44228	-2.18394	5.60207	NA	NA	0.014495	1.7776e-05	0.000954166	8.90114e-06	0.0289665	2.11809e-08	NA	NA	0.303575	0.00384887	0.1556	0.0057214	0.496533	4.68455e-05	NA	NA
TCAP	1.5906e-05	0.00397797	-4.31575	Brain_Spinal_cord_cervical_c-1	3.32292e-07	0.00088315	-5.10415	smultixcan	1.17559e-06	0.000709828	-4.85971	NA	NA	NA	1	1	1	0	3	-2.44476	-4.29114	-3.3037	4.44228	-2.18394	5.60207	NA	NA	0.014495	1.7776e-05	0.000954166	8.90114e-06	0.0289665	2.11809e-08	NA	NA	0.303575	0.00384887	0.1556	0.0057214	0.471226	4.55924e-05	NA	NA
TCAP	1.5906e-05	0.00397797	-4.31575	Muscle_Skeletal	2.03026e-06	0.00288728	-4.75039	Adipose_Visceral_Omentum	1.17559e-06	0.000614571	-4.85971	NA	NA	NA	1	1	1	0	3	-2.44476	-4.29114	-2.91375	4.14942	-2.18394	5.60207	NA	NA	0.014495	1.7776e-05	0.00357115	3.33321e-05	0.0289665	2.11809e-08	NA	NA	0.303575	0.00384887	0.259622	0.0111656	0.492386	4.39623e-05	NA	NA
TCAP	1.5906e-05	0.00397797	-4.31575	Muscle_Skeletal	2.03026e-06	0.00288728	-4.75039	Breast_Mammary_Tissue	1.17559e-06	0.000633796	-4.85971	NA	NA	NA	1	1	1	0	3	-2.44476	-4.29114	-2.91375	4.14942	-2.18394	5.60207	NA	NA	0.014495	1.7776e-05	0.00357115	3.33321e-05	0.0289665	2.11809e-08	NA	NA	0.303575	0.00384887	0.259622	0.0111656	0.496533	4.68455e-05	NA	NA
TCAP	1.5906e-05	0.00397797	-4.31575	Muscle_Skeletal	2.03026e-06	0.00288728	-4.75039	smultixcan	1.17559e-06	0.000709828	-4.85971	NA	NA	NA	1	1	1	0	3	-2.44476	-4.29114	-2.91375	4.14942	-2.18394	5.60207	NA	NA	0.014495	1.7776e-05	0.00357115	3.33321e-05	0.0289665	2.11809e-08	NA	NA	0.303575	0.00384887	0.259622	0.0111656	0.471226	4.55924e-05	NA	NA
TCAP	1.5906e-05	0.00397797	-4.31575	Nerve_Tibial	3.09489e-07	0.000371752	-5.11758	Adipose_Visceral_Omentum	1.17559e-06	0.000614571	-4.85971	NA	NA	NA	1	1	1	0	3	-2.44476	-4.29114	-3.28564	4.49216	-2.18394	5.60207	NA	NA	0.014495	1.7776e-05	0.00101752	7.05038e-06	0.0289665	2.11809e-08	NA	NA	0.303575	0.00384887	0.111243	0.00564818	0.492386	4.39623e-05	NA	NA
TCAP	1.5906e-05	0.00397797	-4.31575	Nerve_Tibial	3.09489e-07	0.000371752	-5.11758	Breast_Mammary_Tissue	1.17559e-06	0.000633796	-4.85971	NA	NA	NA	1	1	1	0	3	-2.44476	-4.29114	-3.28564	4.49216	-2.18394	5.60207	NA	NA	0.014495	1.7776e-05	0.00101752	7.05038e-06	0.0289665	2.11809e-08	NA	NA	0.303575	0.00384887	0.111243	0.00564818	0.496533	4.68455e-05	NA	NA
TCAP	1.5906e-05	0.00397797	-4.31575	Nerve_Tibial	3.09489e-07	0.000371752	-5.11758	smultixcan	1.17559e-06	0.000709828	-4.85971	NA	NA	NA	1	1	1	0	3	-2.44476	-4.29114	-3.28564	4.49216	-2.18394	5.60207	NA	NA	0.014495	1.7776e-05	0.00101752	7.05038e-06	0.0289665	2.11809e-08	NA	NA	0.303575	0.00384887	0.111243	0.00564818	0.471226	4.55924e-05	NA	NA
TCAP	1.5906e-05	0.00397797	-4.31575	Skin_Sun_Exposed_Lower_leg	1.58678e-05	0.00940169	-4.31628	Adipose_Visceral_Omentum	1.17559e-06	0.000614571	-4.85971	NA	NA	NA	1	1	1	0	3	-2.44476	-4.29114	-2.92124	3.38406	-2.18394	5.60207	NA	NA	0.014495	1.7776e-05	0.00348637	0.000714214	0.0289665	2.11809e-08	NA	NA	0.303575	0.00384887	0.226077	0.070099	0.492386	4.39623e-05	NA	NA
TCAP	1.5906e-05	0.00397797	-4.31575	Skin_Sun_Exposed_Lower_leg	1.58678e-05	0.00940169	-4.31628	Breast_Mammary_Tissue	1.17559e-06	0.000633796	-4.85971	NA	NA	NA	1	1	1	0	3	-2.44476	-4.29114	-2.92124	3.38406	-2.18394	5.60207	NA	NA	0.014495	1.7776e-05	0.00348637	0.000714214	0.0289665	2.11809e-08	NA	NA	0.303575	0.00384887	0.226077	0.070099	0.496533	4.68455e-05	NA	NA
TCAP	1.5906e-05	0.00397797	-4.31575	Skin_Sun_Exposed_Lower_leg	1.58678e-05	0.00940169	-4.31628	smultixcan	1.17559e-06	0.000709828	-4.85971	NA	NA	NA	1	1	1	0	3	-2.44476	-4.29114	-2.92124	3.38406	-2.18394	5.60207	NA	NA	0.014495	1.7776e-05	0.00348637	0.000714214	0.0289665	2.11809e-08	NA	NA	0.303575	0.00384887	0.226077	0.070099	0.471226	4.55924e-05	NA	NA
TCAP	1.5906e-05	0.00397797	-4.31575	Testis	1.31999e-05	0.0093065	-4.35677	Adipose_Visceral_Omentum	1.17559e-06	0.000614571	-4.85971	NA	NA	NA	1	1	1	0	3	-2.44476	-4.29114	-2.95986	3.39869	-2.18394	5.60207	NA	NA	0.014495	1.7776e-05	0.00307775	0.000677095	0.0289665	2.11809e-08	NA	NA	0.303575	0.00384887	0.236062	0.0709951	0.492386	4.39623e-05	NA	NA
TCAP	1.5906e-05	0.00397797	-4.31575	Testis	1.31999e-05	0.0093065	-4.35677	Breast_Mammary_Tissue	1.17559e-06	0.000633796	-4.85971	NA	NA	NA	1	1	1	0	3	-2.44476	-4.29114	-2.95986	3.39869	-2.18394	5.60207	NA	NA	0.014495	1.7776e-05	0.00307775	0.000677095	0.0289665	2.11809e-08	NA	NA	0.303575	0.00384887	0.236062	0.0709951	0.496533	4.68455e-05	NA	NA
TCAP	1.5906e-05	0.00397797	-4.31575	Testis	1.31999e-05	0.0093065	-4.35677	smultixcan	1.17559e-06	0.000709828	-4.85971	NA	NA	NA	1	1	1	0	3	-2.44476	-4.29114	-2.95986	3.39869	-2.18394	5.60207	NA	NA	0.014495	1.7776e-05	0.00307775	0.000677095	0.0289665	2.11809e-08	NA	NA	0.303575	0.00384887	0.236062	0.0709951	0.471226	4.55924e-05	NA	NA
TCAP	1.5906e-05	0.00397797	-4.31575	smultixcan	1.08003e-06	0.000403263	-1.49594	Adipose_Visceral_Omentum	1.17559e-06	0.000614571	-4.85971	NA	NA	NA	1	1	1	0	3	-2.44476	-4.29114	-1.9553	-0.147352	-2.18394	5.60207	NA	NA	0.014495	1.7776e-05	0.00732445	2.10514e-07	0.0289665	2.11809e-08	NA	NA	0.303575	0.00384887	0.212958	0.000127653	0.492386	4.39623e-05	NA	NA
TCAP	1.5906e-05	0.00397797	-4.31575	smultixcan	1.08003e-06	0.000403263	-1.49594	Breast_Mammary_Tissue	1.17559e-06	0.000633796	-4.85971	NA	NA	NA	1	1	1	0	3	-2.44476	-4.29114	-1.9553	-0.147352	-2.18394	5.60207	NA	NA	0.014495	1.7776e-05	0.00732445	2.10514e-07	0.0289665	2.11809e-08	NA	NA	0.303575	0.00384887	0.212958	0.000127653	0.496533	4.68455e-05	NA	NA
TCAP	1.5906e-05	0.00397797	-4.31575	smultixcan	1.08003e-06	0.000403263	-1.49594	smultixcan	1.17559e-06	0.000709828	-4.85971	NA	NA	NA	1	1	1	0	3	-2.44476	-4.29114	-1.9553	-0.147352	-2.18394	5.60207	NA	NA	0.014495	1.7776e-05	0.00732445	2.10514e-07	0.0289665	2.11809e-08	NA	NA	0.303575	0.00384887	0.212958	0.000127653	0.471226	4.55924e-05	NA	NA
IFNAR2	2.8866e-15	2.58105e-11	7.89571	Stomach	2.29268e-15	2.68061e-11	-7.92439	NA	NA	NA	NA	NA	NA	NA	1	1	0	0	2	-7.41924	0.334384	-9.15815	0.632325	NA	NA	NA	NA	1.1779e-13	0.73809	5.27966e-20	0.527174	NA	NA	NA	NA	2.64645e-10	0.875986	6.42799e-16	0.887031	NA	NA	NA	NA
IFNAR2	2.8866e-15	2.58105e-11	7.89571	smultixcan	9.13126e-18	3.95493e-14	1.73552	NA	NA	NA	NA	NA	NA	NA	1	1	0	0	2	-7.41924	0.334384	2.20212	0.281498	NA	NA	NA	NA	1.1779e-13	0.73809	3.15929e-26	0.617722	NA	NA	NA	NA	2.64645e-10	0.875986	1.37953e-22	0.860786	NA	NA	NA	NA
MTX1	4.9077e-13	1.46274e-09	-7.22783	NA	NA	NA	NA	Adipose_Subcutaneous	9.94758e-16	2.53283e-11	-8.0275	NA	NA	NA	1	0	1	0	2	-6.8655	-2.31243	NA	NA	-8.22429	2.42274	NA	NA	6.6258e-12	0.020754	NA	NA	1.96357e-16	0.015404	NA	NA	8.84026e-09	0.249241	NA	NA	6.79925e-12	0.299766	NA	NA
MTX1	4.9077e-13	1.46274e-09	-7.22783	NA	NA	NA	NA	Adipose_Visceral_Omentum	9.94758e-16	3.16025e-11	-8.0275	NA	NA	NA	1	0	1	0	2	-6.8655	-2.31243	NA	NA	-8.22429	2.42274	NA	NA	6.6258e-12	0.020754	NA	NA	1.96357e-16	0.015404	NA	NA	8.84026e-09	0.249241	NA	NA	6.58306e-12	0.305586	NA	NA
MTX1	4.9077e-13	1.46274e-09	-7.22783	NA	NA	NA	NA	Adrenal_Gland	9.94758e-16	2.74364e-11	-8.0275	NA	NA	NA	1	0	1	0	2	-6.8655	-2.31243	NA	NA	-8.22429	2.42274	NA	NA	6.6258e-12	0.020754	NA	NA	1.96357e-16	0.015404	NA	NA	8.84026e-09	0.249241	NA	NA	1.90885e-12	0.295255	NA	NA
MTX1	4.9077e-13	1.46274e-09	-7.22783	NA	NA	NA	NA	Artery_Aorta	9.94758e-16	3.05122e-11	-8.0275	NA	NA	NA	1	0	1	0	2	-6.8655	-2.31243	NA	NA	-8.22429	2.42274	NA	NA	6.6258e-12	0.020754	NA	NA	1.96357e-16	0.015404	NA	NA	8.84026e-09	0.249241	NA	NA	6.35706e-12	0.301015	NA	NA
MTX1	4.9077e-13	1.46274e-09	-7.22783	NA	NA	NA	NA	Artery_Coronary	9.94758e-16	3.03361e-11	-8.0275	NA	NA	NA	1	0	1	0	2	-6.8655	-2.31243	NA	NA	-8.22429	2.42274	NA	NA	6.6258e-12	0.020754	NA	NA	1.96357e-16	0.015404	NA	NA	8.84026e-09	0.249241	NA	NA	6.32014e-12	0.304871	NA	NA
MTX1	4.9077e-13	1.46274e-09	-7.22783	NA	NA	NA	NA	Artery_Tibial	9.94758e-16	3.10146e-11	-8.0275	NA	NA	NA	1	0	1	0	2	-6.8655	-2.31243	NA	NA	-8.22429	2.42274	NA	NA	6.6258e-12	0.020754	NA	NA	1.96357e-16	0.015404	NA	NA	8.84026e-09	0.249241	NA	NA	6.44267e-12	0.303308	NA	NA
MTX1	4.9077e-13	1.46274e-09	-7.22783	NA	NA	NA	NA	Brain_Amygdala	9.94758e-16	1.79534e-11	-8.0275	NA	NA	NA	1	0	1	0	2	-6.8655	-2.31243	NA	NA	-8.22429	2.42274	NA	NA	6.6258e-12	0.020754	NA	NA	1.96357e-16	0.015404	NA	NA	8.84026e-09	0.249241	NA	NA	3.75199e-12	0.324769	NA	NA
MTX1	4.9077e-13	1.46274e-09	-7.22783	NA	NA	NA	NA	Brain_Anterior_cingulate_cortex_BA24	9.94758e-16	2.14728e-11	-8.0275	NA	NA	NA	1	0	1	0	2	-6.8655	-2.31243	NA	NA	-8.22429	2.42274	NA	NA	6.6258e-12	0.020754	NA	NA	1.96357e-16	0.015404	NA	NA	8.84026e-09	0.249241	NA	NA	4.48518e-12	0.314571	NA	NA
MTX1	4.9077e-13	1.46274e-09	-7.22783	NA	NA	NA	NA	Brain_Caudate_basal_ganglia	9.94758e-16	2.32642e-11	-8.0275	NA	NA	NA	1	0	1	0	2	-6.8655	-2.31243	NA	NA	-8.22429	2.42274	NA	NA	6.6258e-12	0.020754	NA	NA	1.96357e-16	0.015404	NA	NA	8.84026e-09	0.249241	NA	NA	2.50002e-12	0.317502	NA	NA
MTX1	4.9077e-13	1.46274e-09	-7.22783	NA	NA	NA	NA	Brain_Cerebellar_Hemisphere	9.94758e-16	2.97423e-11	-8.0275	NA	NA	NA	1	0	1	0	2	-6.8655	-2.31243	NA	NA	-8.22429	2.42274	NA	NA	6.6258e-12	0.020754	NA	NA	1.96357e-16	0.015404	NA	NA	8.84026e-09	0.249241	NA	NA	3.10538e-12	0.293031	NA	NA
MTX1	4.9077e-13	1.46274e-09	-7.22783	NA	NA	NA	NA	Brain_Cerebellum	9.94758e-16	3.06644e-11	-8.0275	NA	NA	NA	1	0	1	0	2	-6.8655	-2.31243	NA	NA	-8.22429	2.42274	NA	NA	6.6258e-12	0.020754	NA	NA	1.96357e-16	0.015404	NA	NA	8.84026e-09	0.249241	NA	NA	3.20454e-12	0.303114	NA	NA
MTX1	4.9077e-13	1.46274e-09	-7.22783	NA	NA	NA	NA	Brain_Cortex	9.94758e-16	1.33324e-11	-8.0275	NA	NA	NA	1	0	1	0	2	-6.8655	-2.31243	NA	NA	-8.22429	2.42274	NA	NA	6.6258e-12	0.020754	NA	NA	1.96357e-16	0.015404	NA	NA	8.84026e-09	0.249241	NA	NA	5.48818e-12	0.319927	NA	NA
MTX1	4.9077e-13	1.46274e-09	-7.22783	NA	NA	NA	NA	Brain_Frontal_Cortex_BA9	9.94758e-16	2.37359e-11	-8.0275	NA	NA	NA	1	0	1	0	2	-6.8655	-2.31243	NA	NA	-8.22429	2.42274	NA	NA	6.6258e-12	0.020754	NA	NA	1.96357e-16	0.015404	NA	NA	8.84026e-09	0.249241	NA	NA	4.9641e-12	0.319546	NA	NA
MTX1	4.9077e-13	1.46274e-09	-7.22783	NA	NA	NA	NA	Brain_Hippocampus	9.94758e-16	2.0301e-11	-8.0275	NA	NA	NA	1	0	1	0	2	-6.8655	-2.31243	NA	NA	-8.22429	2.42274	NA	NA	6.6258e-12	0.020754	NA	NA	1.96357e-16	0.015404	NA	NA	8.84026e-09	0.249241	NA	NA	4.24406e-12	0.320658	NA	NA
MTX1	4.9077e-13	1.46274e-09	-7.22783	NA	NA	NA	NA	Brain_Hypothalamus	9.94758e-16	2.25263e-11	-8.0275	NA	NA	NA	1	0	1	0	2	-6.8655	-2.31243	NA	NA	-8.22429	2.42274	NA	NA	6.6258e-12	0.020754	NA	NA	1.96357e-16	0.015404	NA	NA	8.84026e-09	0.249241	NA	NA	2.35196e-12	0.320458	NA	NA
MTX1	4.9077e-13	1.46274e-09	-7.22783	NA	NA	NA	NA	Brain_Nucleus_accumbens_basal_ganglia	9.94758e-16	2.44283e-11	-8.0275	NA	NA	NA	1	0	1	0	2	-6.8655	-2.31243	NA	NA	-8.22429	2.42274	NA	NA	6.6258e-12	0.020754	NA	NA	1.96357e-16	0.015404	NA	NA	8.84026e-09	0.249241	NA	NA	2.54832e-12	0.314012	NA	NA
MTX1	4.9077e-13	1.46274e-09	-7.22783	NA	NA	NA	NA	Brain_Putamen_basal_ganglia	9.94758e-16	2.1248e-11	-8.0275	NA	NA	NA	1	0	1	0	2	-6.8655	-2.31243	NA	NA	-8.22429	2.42274	NA	NA	6.6258e-12	0.020754	NA	NA	1.96357e-16	0.015404	NA	NA	8.84026e-09	0.249241	NA	NA	2.21815e-12	0.312543	NA	NA
MTX1	4.9077e-13	1.46274e-09	-7.22783	NA	NA	NA	NA	Brain_Spinal_cord_cervical_c-1	9.94758e-16	2.13734e-11	-8.0275	NA	NA	NA	1	0	1	0	2	-6.8655	-2.31243	NA	NA	-8.22429	2.42274	NA	NA	6.6258e-12	0.020754	NA	NA	1.96357e-16	0.015404	NA	NA	8.84026e-09	0.249241	NA	NA	2.22973e-12	0.313046	NA	NA
MTX1	4.9077e-13	1.46274e-09	-7.22783	NA	NA	NA	NA	Brain_Substantia_nigra	9.94758e-16	1.73277e-11	-8.0275	NA	NA	NA	1	0	1	0	2	-6.8655	-2.31243	NA	NA	-8.22429	2.42274	NA	NA	6.6258e-12	0.020754	NA	NA	1.96357e-16	0.015404	NA	NA	8.84026e-09	0.249241	NA	NA	1.81552e-12	0.322369	NA	NA
MTX1	4.9077e-13	1.46274e-09	-7.22783	NA	NA	NA	NA	Breast_Mammary_Tissue	9.94758e-16	3.36596e-11	-8.0275	NA	NA	NA	1	0	1	0	2	-6.8655	-2.31243	NA	NA	-8.22429	2.42274	NA	NA	6.6258e-12	0.020754	NA	NA	1.96357e-16	0.015404	NA	NA	8.84026e-09	0.249241	NA	NA	7.01112e-12	0.309419	NA	NA
MTX1	4.9077e-13	1.46274e-09	-7.22783	NA	NA	NA	NA	Cells_Cultured_fibroblasts	9.94758e-16	2.81268e-11	-8.0275	NA	NA	NA	1	0	1	0	2	-6.8655	-2.31243	NA	NA	-8.22429	2.42274	NA	NA	6.6258e-12	0.020754	NA	NA	1.96357e-16	0.015404	NA	NA	8.84026e-09	0.249241	NA	NA	5.85693e-12	0.296045	NA	NA
MTX1	4.9077e-13	1.46274e-09	-7.22783	NA	NA	NA	NA	Cells_EBV-transformed_lymphocytes	9.94758e-16	2.77677e-11	-8.0275	NA	NA	NA	1	0	1	0	2	-6.8655	-2.31243	NA	NA	-8.22429	2.42274	NA	NA	6.6258e-12	0.020754	NA	NA	1.96357e-16	0.015404	NA	NA	8.84026e-09	0.249241	NA	NA	5.78801e-12	0.292977	NA	NA
MTX1	4.9077e-13	1.46274e-09	-7.22783	NA	NA	NA	NA	Colon_Sigmoid	9.94758e-16	3.11677e-11	-8.0275	NA	NA	NA	1	0	1	0	2	-6.8655	-2.31243	NA	NA	-8.22429	2.42274	NA	NA	6.6258e-12	0.020754	NA	NA	1.96357e-16	0.015404	NA	NA	8.84026e-09	0.249241	NA	NA	6.51061e-12	0.309944	NA	NA
MTX1	4.9077e-13	1.46274e-09	-7.22783	NA	NA	NA	NA	Colon_Transverse	9.94758e-16	3.09728e-11	-8.0275	NA	NA	NA	1	0	1	0	2	-6.8655	-2.31243	NA	NA	-8.22429	2.42274	NA	NA	6.6258e-12	0.020754	NA	NA	1.96357e-16	0.015404	NA	NA	8.84026e-09	0.249241	NA	NA	6.46328e-12	0.306012	NA	NA
MTX1	4.9077e-13	1.46274e-09	-7.22783	NA	NA	NA	NA	Esophagus_Gastroesophageal_Junction	9.94758e-16	3.07858e-11	-8.0275	NA	NA	NA	1	0	1	0	2	-6.8655	-2.31243	NA	NA	-8.22429	2.42274	NA	NA	6.6258e-12	0.020754	NA	NA	1.96357e-16	0.015404	NA	NA	8.84026e-09	0.249241	NA	NA	6.42598e-12	0.301434	NA	NA
MTX1	4.9077e-13	1.46274e-09	-7.22783	NA	NA	NA	NA	Esophagus_Mucosa	9.94758e-16	2.7897e-11	-8.0275	NA	NA	NA	1	0	1	0	2	-6.8655	-2.31243	NA	NA	-8.22429	2.42274	NA	NA	6.6258e-12	0.020754	NA	NA	1.96357e-16	0.015404	NA	NA	8.84026e-09	0.249241	NA	NA	1.94105e-12	0.306192	NA	NA
MTX1	4.9077e-13	1.46274e-09	-7.22783	NA	NA	NA	NA	Esophagus_Muscularis	9.94758e-16	3.0551e-11	-8.0275	NA	NA	NA	1	0	1	0	2	-6.8655	-2.31243	NA	NA	-8.22429	2.42274	NA	NA	6.6258e-12	0.020754	NA	NA	1.96357e-16	0.015404	NA	NA	8.84026e-09	0.249241	NA	NA	6.36059e-12	0.302703	NA	NA
MTX1	4.9077e-13	1.46274e-09	-7.22783	NA	NA	NA	NA	Heart_Atrial_Appendage	9.94758e-16	2.73638e-11	-8.0275	NA	NA	NA	1	0	1	0	2	-6.8655	-2.31243	NA	NA	-8.22429	2.42274	NA	NA	6.6258e-12	0.020754	NA	NA	1.96357e-16	0.015404	NA	NA	8.84026e-09	0.249241	NA	NA	5.70751e-12	0.313218	NA	NA
MTX1	4.9077e-13	1.46274e-09	-7.22783	NA	NA	NA	NA	Heart_Left_Ventricle	9.94758e-16	2.19075e-11	-8.0275	NA	NA	NA	1	0	1	0	2	-6.8655	-2.31243	NA	NA	-8.22429	2.42274	NA	NA	6.6258e-12	0.020754	NA	NA	1.96357e-16	0.015404	NA	NA	8.84026e-09	0.249241	NA	NA	4.58042e-12	0.309948	NA	NA
MTX1	4.9077e-13	1.46274e-09	-7.22783	NA	NA	NA	NA	Kidney_Cortex	9.94758e-16	1.76042e-11	-8.0275	NA	NA	NA	1	0	1	0	2	-6.8655	-2.31243	NA	NA	-8.22429	2.42274	NA	NA	6.6258e-12	0.020754	NA	NA	1.96357e-16	0.015404	NA	NA	8.84026e-09	0.249241	NA	NA	3.68523e-12	0.318621	NA	NA
MTX1	4.9077e-13	1.46274e-09	-7.22783	NA	NA	NA	NA	Liver	9.94758e-16	1.9741e-11	-8.0275	NA	NA	NA	1	0	1	0	2	-6.8655	-2.31243	NA	NA	-8.22429	2.42274	NA	NA	6.6258e-12	0.020754	NA	NA	1.96357e-16	0.015404	NA	NA	8.84026e-09	0.249241	NA	NA	2.06116e-12	0.311814	NA	NA
MTX1	4.9077e-13	1.46274e-09	-7.22783	NA	NA	NA	NA	Lung	9.94758e-16	3.36009e-11	-8.0275	NA	NA	NA	1	0	1	0	2	-6.8655	-2.31243	NA	NA	-8.22429	2.42274	NA	NA	6.6258e-12	0.020754	NA	NA	1.96357e-16	0.015404	NA	NA	8.84026e-09	0.249241	NA	NA	3.50792e-12	0.300978	NA	NA
MTX1	4.9077e-13	1.46274e-09	-7.22783	NA	NA	NA	NA	Minor_Salivary_Gland	9.94758e-16	2.79258e-11	-8.0275	NA	NA	NA	1	0	1	0	2	-6.8655	-2.31243	NA	NA	-8.22429	2.42274	NA	NA	6.6258e-12	0.020754	NA	NA	1.96357e-16	0.015404	NA	NA	8.84026e-09	0.249241	NA	NA	5.83435e-12	0.314	NA	NA
MTX1	4.9077e-13	1.46274e-09	-7.22783	NA	NA	NA	NA	Muscle_Skeletal	9.94758e-16	2.41955e-11	-8.0275	NA	NA	NA	1	0	1	0	2	-6.8655	-2.31243	NA	NA	-8.22429	2.42274	NA	NA	6.6258e-12	0.020754	NA	NA	1.96357e-16	0.015404	NA	NA	8.84026e-09	0.249241	NA	NA	5.05737e-12	0.321157	NA	NA
MTX1	4.9077e-13	1.46274e-09	-7.22783	NA	NA	NA	NA	Nerve_Tibial	9.94758e-16	3.46971e-11	-8.0275	NA	NA	NA	1	0	1	0	2	-6.8655	-2.31243	NA	NA	-8.22429	2.42274	NA	NA	6.6258e-12	0.020754	NA	NA	1.96357e-16	0.015404	NA	NA	8.84026e-09	0.249241	NA	NA	2.41198e-12	0.300741	NA	NA
MTX1	4.9077e-13	1.46274e-09	-7.22783	NA	NA	NA	NA	Ovary	9.94758e-16	3.03471e-11	-8.0275	NA	NA	NA	1	0	1	0	2	-6.8655	-2.31243	NA	NA	-8.22429	2.42274	NA	NA	6.6258e-12	0.020754	NA	NA	1.96357e-16	0.015404	NA	NA	8.84026e-09	0.249241	NA	NA	6.3386e-12	0.305523	NA	NA
MTX1	4.9077e-13	1.46274e-09	-7.22783	NA	NA	NA	NA	Pancreas	9.94758e-16	2.29152e-11	-8.0275	NA	NA	NA	1	0	1	0	2	-6.8655	-2.31243	NA	NA	-8.22429	2.42274	NA	NA	6.6258e-12	0.020754	NA	NA	1.96357e-16	0.015404	NA	NA	8.84026e-09	0.249241	NA	NA	4.78699e-12	0.311856	NA	NA
MTX1	4.9077e-13	1.46274e-09	-7.22783	NA	NA	NA	NA	Pituitary	9.94758e-16	3.18104e-11	-8.0275	NA	NA	NA	1	0	1	0	2	-6.8655	-2.31243	NA	NA	-8.22429	2.42274	NA	NA	6.6258e-12	0.020754	NA	NA	1.96357e-16	0.015404	NA	NA	8.84026e-09	0.249241	NA	NA	3.32118e-12	0.310169	NA	NA
MTX1	4.9077e-13	1.46274e-09	-7.22783	NA	NA	NA	NA	Prostate	9.94758e-16	3.12443e-11	-8.0275	NA	NA	NA	1	0	1	0	2	-6.8655	-2.31243	NA	NA	-8.22429	2.42274	NA	NA	6.6258e-12	0.020754	NA	NA	1.96357e-16	0.015404	NA	NA	8.84026e-09	0.249241	NA	NA	6.5273e-12	0.308844	NA	NA
MTX1	4.9077e-13	1.46274e-09	-7.22783	NA	NA	NA	NA	Skin_Not_Sun_Exposed_Suprapubic	9.94758e-16	3.19596e-11	-8.0275	NA	NA	NA	1	0	1	0	2	-6.8655	-2.31243	NA	NA	-8.22429	2.42274	NA	NA	6.6258e-12	0.020754	NA	NA	1.96357e-16	0.015404	NA	NA	8.84026e-09	0.249241	NA	NA	6.65866e-12	0.303213	NA	NA
MTX1	4.9077e-13	1.46274e-09	-7.22783	NA	NA	NA	NA	Skin_Sun_Exposed_Lower_leg	9.94758e-16	3.22381e-11	-8.0275	NA	NA	NA	1	0	1	0	2	-6.8655	-2.31243	NA	NA	-8.22429	2.42274	NA	NA	6.6258e-12	0.020754	NA	NA	1.96357e-16	0.015404	NA	NA	8.84026e-09	0.249241	NA	NA	6.71521e-12	0.304546	NA	NA
MTX1	4.9077e-13	1.46274e-09	-7.22783	NA	NA	NA	NA	Small_Intestine_Terminal_Ileum	9.94758e-16	2.91444e-11	-8.0275	NA	NA	NA	1	0	1	0	2	-6.8655	-2.31243	NA	NA	-8.22429	2.42274	NA	NA	6.6258e-12	0.020754	NA	NA	1.96357e-16	0.015404	NA	NA	8.84026e-09	0.249241	NA	NA	6.09727e-12	0.317575	NA	NA
MTX1	4.9077e-13	1.46274e-09	-7.22783	NA	NA	NA	NA	Spleen	9.94758e-16	2.98029e-11	-8.0275	NA	NA	NA	1	0	1	0	2	-6.8655	-2.31243	NA	NA	-8.22429	2.42274	NA	NA	6.6258e-12	0.020754	NA	NA	1.96357e-16	0.015404	NA	NA	8.84026e-09	0.249241	NA	NA	6.21725e-12	0.296418	NA	NA
MTX1	4.9077e-13	1.46274e-09	-7.22783	NA	NA	NA	NA	Stomach	9.94758e-16	1.35302e-11	-8.0275	NA	NA	NA	1	0	1	0	2	-6.8655	-2.31243	NA	NA	-8.22429	2.42274	NA	NA	6.6258e-12	0.020754	NA	NA	1.96357e-16	0.015404	NA	NA	8.84026e-09	0.249241	NA	NA	5.6539e-12	0.318244	NA	NA
MTX1	4.9077e-13	1.46274e-09	-7.22783	NA	NA	NA	NA	Testis	9.94758e-16	5.19681e-11	-8.0275	NA	NA	NA	1	0	1	0	2	-6.8655	-2.31243	NA	NA	-8.22429	2.42274	NA	NA	6.6258e-12	0.020754	NA	NA	1.96357e-16	0.015404	NA	NA	8.84026e-09	0.249241	NA	NA	3.60668e-12	0.304109	NA	NA
MTX1	4.9077e-13	1.46274e-09	-7.22783	NA	NA	NA	NA	Thyroid	9.94758e-16	2.36695e-11	-8.0275	NA	NA	NA	1	0	1	0	2	-6.8655	-2.31243	NA	NA	-8.22429	2.42274	NA	NA	6.6258e-12	0.020754	NA	NA	1.96357e-16	0.015404	NA	NA	8.84026e-09	0.249241	NA	NA	3.584e-12	0.299016	NA	NA
MTX1	4.9077e-13	1.46274e-09	-7.22783	NA	NA	NA	NA	Uterus	9.94758e-16	2.89594e-11	-8.0275	NA	NA	NA	1	0	1	0	2	-6.8655	-2.31243	NA	NA	-8.22429	2.42274	NA	NA	6.6258e-12	0.020754	NA	NA	1.96357e-16	0.015404	NA	NA	8.84026e-09	0.249241	NA	NA	6.05859e-12	0.29305	NA	NA
MTX1	4.9077e-13	1.46274e-09	-7.22783	NA	NA	NA	NA	Vagina	9.94758e-16	2.71121e-11	-8.0275	NA	NA	NA	1	0	1	0	2	-6.8655	-2.31243	NA	NA	-8.22429	2.42274	NA	NA	6.6258e-12	0.020754	NA	NA	1.96357e-16	0.015404	NA	NA	8.84026e-09	0.249241	NA	NA	5.66902e-12	0.307304	NA	NA
MTX1	4.9077e-13	1.46274e-09	-7.22783	NA	NA	NA	NA	Whole_Blood	9.94758e-16	1.30317e-11	-8.0275	NA	NA	NA	1	0	1	0	2	-6.8655	-2.31243	NA	NA	-8.22429	2.42274	NA	NA	6.6258e-12	0.020754	NA	NA	1.96357e-16	0.015404	NA	NA	8.84026e-09	0.249241	NA	NA	3.84035e-12	0.298797	NA	NA
MTX1	4.9077e-13	1.46274e-09	-7.22783	NA	NA	NA	NA	smultixcan	9.94758e-16	5.68454e-11	-8.0275	NA	NA	NA	1	0	1	0	2	-6.8655	-2.31243	NA	NA	-8.22429	2.42274	NA	NA	6.6258e-12	0.020754	NA	NA	1.96357e-16	0.015404	NA	NA	8.84026e-09	0.249241	NA	NA	2.60125e-12	0.286469	NA	NA
MAPT	8.3312e-13	1.86234e-09	7.15559	NA	NA	NA	NA	Muscle_Skeletal	1.57619e-05	0.00576175	-4.31776	NA	NA	NA	1	0	1	0	2	7.56956	-2.92911	NA	NA	-4.04777	1.69558	NA	NA	3.745e-14	0.0033993	NA	NA	5.1708e-05	0.0899649	NA	NA	1.1959e-10	0.099643	NA	NA	0.015134	0.565057	NA	NA
MAPT	8.3312e-13	1.86234e-09	7.15559	NA	NA	NA	NA	Skin_Sun_Exposed_Lower_leg	1.57619e-05	0.00567568	4.31776	NA	NA	NA	1	0	1	0	2	7.56956	-2.92911	NA	NA	4.04777	-1.69558	NA	NA	3.745e-14	0.0033993	NA	NA	5.1708e-05	0.0899649	NA	NA	1.1959e-10	0.099643	NA	NA	0.0111922	0.550203	NA	NA
MAPT	8.3312e-13	1.86234e-09	7.15559	NA	NA	NA	NA	smultixcan	1.57619e-05	0.00643367	0	NA	NA	NA	1	0	1	0	2	7.56956	-2.92911	NA	NA	0	0	NA	NA	3.745e-14	0.0033993	NA	NA	5.1708e-05	0.0899649	NA	NA	1.1959e-10	0.099643	NA	NA	0.0133443	0.537529	NA	NA
KANSL1	3.473e-12	6.21077e-09	6.95712	NA	NA	NA	NA	Brain_Anterior_cingulate_cortex_BA24	1.19015e-13	8.56349e-10	7.41787	NA	NA	NA	1	0	1	0	2	-6.63672	2.876	NA	NA	7.30304	-2.63784	NA	NA	3.2075e-11	0.0040275	NA	NA	2.81329e-13	0.00834357	NA	NA	3.60323e-08	0.110032	NA	NA	1.28523e-09	0.241182	NA	NA
KANSL1	3.473e-12	6.21077e-09	6.95712	NA	NA	NA	NA	Heart_Atrial_Appendage	1.19015e-13	1.09128e-09	7.41787	NA	NA	NA	1	0	1	0	2	-6.63672	2.876	NA	NA	7.30304	-2.63784	NA	NA	3.2075e-11	0.0040275	NA	NA	2.81329e-13	0.00834357	NA	NA	3.60323e-08	0.110032	NA	NA	2.04435e-09	0.240784	NA	NA
KANSL1	3.473e-12	6.21077e-09	6.95712	NA	NA	NA	NA	smultixcan	1.19015e-13	6.97447e-10	7.41787	NA	NA	NA	1	0	1	0	2	-6.63672	2.876	NA	NA	7.30304	-2.63784	NA	NA	3.2075e-11	0.0040275	NA	NA	2.81329e-13	0.00834357	NA	NA	3.60323e-08	0.110032	NA	NA	1.3976e-09	0.218216	NA	NA
ORMDL3	4.0591e-12	6.59899e-09	6.93511	Adipose_Subcutaneous	1.24614e-10	1.55767e-06	6.4336	NA	NA	NA	NA	NA	NA	NA	1	1	0	0	2	-2.98938	5.91867	3.81295	-5.59292	NA	NA	NA	NA	0.0027954	3.2456e-09	0.000137319	2.23282e-08	NA	NA	NA	NA	0.131458	5.33636e-06	0.0413648	5.76558e-05	NA	NA	NA	NA
ORMDL3	4.0591e-12	6.59899e-09	6.93511	Adipose_Visceral_Omentum	3.80961e-14	4.6763e-10	7.56733	NA	NA	NA	NA	NA	NA	NA	1	1	0	0	2	-2.98938	5.91867	4.29659	-6.92905	NA	NA	NA	NA	0.0027954	3.2456e-09	1.73446e-05	4.23665e-12	NA	NA	NA	NA	0.131458	5.33636e-06	0.00790792	5.39198e-08	NA	NA	NA	NA
ORMDL3	4.0591e-12	6.59899e-09	6.93511	Artery_Aorta	1.77749e-08	4.77919e-05	-5.63237	NA	NA	NA	NA	NA	NA	NA	1	1	0	0	2	-2.98938	5.91867	-3.85347	4.15548	NA	NA	NA	NA	0.0027954	3.2456e-09	0.000116456	3.24612e-05	NA	NA	NA	NA	0.131458	5.33636e-06	0.0328147	0.0131457	NA	NA	NA	NA
ORMDL3	4.0591e-12	6.59899e-09	6.93511	Artery_Tibial	9.57855e-12	5.94732e-08	-6.8127	NA	NA	NA	NA	NA	NA	NA	1	1	0	0	2	-2.98938	5.91867	-4.06522	5.86523	NA	NA	NA	NA	0.0027954	3.2456e-09	4.79868e-05	4.48522e-09	NA	NA	NA	NA	0.131458	5.33636e-06	0.0270295	2.86404e-05	NA	NA	NA	NA
ORMDL3	4.0591e-12	6.59899e-09	6.93511	Brain_Frontal_Cortex_BA9	4.09165e-13	4.76064e-09	-7.25249	NA	NA	NA	NA	NA	NA	NA	1	1	0	0	2	-2.98938	5.91867	-4.62887	5.85225	NA	NA	NA	NA	0.0027954	3.2456e-09	3.67672e-06	4.84964e-09	NA	NA	NA	NA	0.131458	5.33636e-06	0.00297446	1.95554e-05	NA	NA	NA	NA
ORMDL3	4.0591e-12	6.59899e-09	6.93511	Brain_Hypothalamus	2.49141e-06	0.00600677	-4.70883	NA	NA	NA	NA	NA	NA	NA	1	1	0	0	2	-2.98938	5.91867	-2.61315	4.48531	NA	NA	NA	NA	0.0027954	3.2456e-09	0.00897113	7.28068e-06	NA	NA	NA	NA	0.131458	5.33636e-06	0.327824	0.00303631	NA	NA	NA	NA
ORMDL3	4.0591e-12	6.59899e-09	6.93511	Breast_Mammary_Tissue	2.49141e-06	0.00628597	4.70883	NA	NA	NA	NA	NA	NA	NA	1	1	0	0	2	-2.98938	5.91867	2.61315	-4.48531	NA	NA	NA	NA	0.0027954	3.2456e-09	0.00897113	7.28068e-06	NA	NA	NA	NA	0.131458	5.33636e-06	0.333939	0.00406109	NA	NA	NA	NA
ORMDL3	4.0591e-12	6.59899e-09	6.93511	Cells_Cultured_fibroblasts	2.47094e-08	3.69652e-05	-5.57531	NA	NA	NA	NA	NA	NA	NA	1	1	0	0	2	-2.98938	5.91867	-3.68405	4.46916	NA	NA	NA	NA	0.0027954	3.2456e-09	0.000229555	7.85256e-06	NA	NA	NA	NA	0.131458	5.33636e-06	0.0647323	0.00659559	NA	NA	NA	NA
ORMDL3	4.0591e-12	6.59899e-09	6.93511	Cells_EBV-transformed_lymphocytes	1.41445e-12	7.13521e-09	-7.08263	NA	NA	NA	NA	NA	NA	NA	1	1	0	0	2	-2.98938	5.91867	-4.30565	6.04483	NA	NA	NA	NA	0.0027954	3.2456e-09	1.66497e-05	1.49563e-09	NA	NA	NA	NA	0.131458	5.33636e-06	0.00975397	5.22923e-06	NA	NA	NA	NA
ORMDL3	4.0591e-12	6.59899e-09	6.93511	Esophagus_Mucosa	3.47923e-13	4.29685e-09	-7.27442	NA	NA	NA	NA	NA	NA	NA	1	1	0	0	2	-2.98938	5.91867	-4.29172	6.3899	NA	NA	NA	NA	0.0027954	3.2456e-09	1.77291e-05	1.65994e-10	NA	NA	NA	NA	0.131458	5.33636e-06	0.0133656	2.12024e-06	NA	NA	NA	NA
ORMDL3	4.0591e-12	6.59899e-09	6.93511	Esophagus_Muscularis	7.24307e-13	8.96475e-09	-7.17477	NA	NA	NA	NA	NA	NA	NA	1	1	0	0	2	-2.98938	5.91867	-4.25796	6.25605	NA	NA	NA	NA	0.0027954	3.2456e-09	2.06301e-05	3.94854e-10	NA	NA	NA	NA	0.131458	5.33636e-06	0.0106014	5.04544e-06	NA	NA	NA	NA
ORMDL3	4.0591e-12	6.59899e-09	6.93511	Heart_Atrial_Appendage	2.346e-06	0.00395368	-4.72108	NA	NA	NA	NA	NA	NA	NA	1	1	0	0	2	-2.98938	5.91867	-3.29493	3.45578	NA	NA	NA	NA	0.0027954	3.2456e-09	0.000984455	0.000548702	NA	NA	NA	NA	0.131458	5.33636e-06	0.135303	0.0591725	NA	NA	NA	NA
ORMDL3	4.0591e-12	6.59899e-09	6.93511	Lung	5.14437e-13	6.51071e-09	-7.22143	NA	NA	NA	NA	NA	NA	NA	1	1	0	0	2	-2.98938	5.91867	-4.26163	6.34175	NA	NA	NA	NA	0.0027954	3.2456e-09	2.02944e-05	2.27168e-10	NA	NA	NA	NA	0.131458	5.33636e-06	0.0118035	1.4884e-06	NA	NA	NA	NA
ORMDL3	4.0591e-12	6.59899e-09	6.93511	Minor_Salivary_Gland	1.56201e-12	1.76866e-08	-7.06887	NA	NA	NA	NA	NA	NA	NA	1	1	0	0	2	-2.98938	5.91867	-4.36504	5.90963	NA	NA	NA	NA	0.0027954	3.2456e-09	1.27099e-05	3.42873e-09	NA	NA	NA	NA	0.131458	5.33636e-06	0.00572157	1.78607e-05	NA	NA	NA	NA
ORMDL3	4.0591e-12	6.59899e-09	6.93511	Nerve_Tibial	5.60188e-09	1.85044e-05	-5.82823	NA	NA	NA	NA	NA	NA	NA	1	1	0	0	2	-2.98938	5.91867	-3.30101	5.2936	NA	NA	NA	NA	0.0027954	3.2456e-09	0.000963384	1.19931e-07	NA	NA	NA	NA	0.131458	5.33636e-06	0.109713	0.00048115	NA	NA	NA	NA
ORMDL3	4.0591e-12	6.59899e-09	6.93511	Ovary	1.02461e-11	5.76805e-08	-6.803	NA	NA	NA	NA	NA	NA	NA	1	1	0	0	2	-2.98938	5.91867	-3.93862	6.09749	NA	NA	NA	NA	0.0027954	3.2456e-09	8.19505e-05	1.07744e-09	NA	NA	NA	NA	0.131458	5.33636e-06	0.0241385	1.26126e-05	NA	NA	NA	NA
ORMDL3	4.0591e-12	6.59899e-09	6.93511	Skin_Not_Sun_Exposed_Suprapubic	5.15984e-07	0.000596103	-5.02027	NA	NA	NA	NA	NA	NA	NA	1	1	0	0	2	-2.98938	5.91867	-3.10866	4.40003	NA	NA	NA	NA	0.0027954	3.2456e-09	0.00187935	1.08235e-05	NA	NA	NA	NA	0.131458	5.33636e-06	0.179059	0.00625936	NA	NA	NA	NA
ORMDL3	4.0591e-12	6.59899e-09	6.93511	Skin_Sun_Exposed_Lower_leg	4.09165e-13	5.33347e-09	-7.25249	NA	NA	NA	NA	NA	NA	NA	1	1	0	0	2	-2.98938	5.91867	-4.62887	5.85225	NA	NA	NA	NA	0.0027954	3.2456e-09	3.67672e-06	4.84964e-09	NA	NA	NA	NA	0.131458	5.33636e-06	0.0033061	2.16924e-05	NA	NA	NA	NA
ORMDL3	4.0591e-12	6.59899e-09	6.93511	Small_Intestine_Terminal_Ileum	2.63866e-13	3.02786e-09	-7.31166	NA	NA	NA	NA	NA	NA	NA	1	1	0	0	2	-2.98938	5.91867	-4.357	6.3628	NA	NA	NA	NA	0.0027954	3.2456e-09	1.31857e-05	1.98109e-10	NA	NA	NA	NA	0.131458	5.33636e-06	0.00881388	7.87812e-07	NA	NA	NA	NA
ORMDL3	4.0591e-12	6.59899e-09	6.93511	Uterus	2.08931e-11	1.1252e-07	-6.69964	NA	NA	NA	NA	NA	NA	NA	1	1	0	0	2	-2.98938	5.91867	-4.01443	5.77284	NA	NA	NA	NA	0.0027954	3.2456e-09	5.95893e-05	7.79472e-09	NA	NA	NA	NA	0.131458	5.33636e-06	0.0231227	2.91393e-05	NA	NA	NA	NA
ORMDL3	4.0591e-12	6.59899e-09	6.93511	Whole_Blood	1.1928e-10	6.36898e-07	-6.44025	NA	NA	NA	NA	NA	NA	NA	1	1	0	0	2	-2.98938	5.91867	-4.0603	5.28334	NA	NA	NA	NA	0.0027954	3.2456e-09	4.90087e-05	1.26851e-07	NA	NA	NA	NA	0.131458	5.33636e-06	0.0146629	0.000233046	NA	NA	NA	NA
ORMDL3	4.0591e-12	6.59899e-09	6.93511	smultixcan	1.86482e-11	2.24358e-08	-3.31541	NA	NA	NA	NA	NA	NA	NA	1	1	0	0	2	-2.98938	5.91867	-2.0178	2.81641	NA	NA	NA	NA	0.0027954	3.2456e-09	0.000228951	7.78306e-09	NA	NA	NA	NA	0.131458	5.33636e-06	0.0306668	9.43912e-06	NA	NA	NA	NA
NSF	6.3268e-10	8.70324e-07	6.18207	NA	NA	NA	NA	Muscle_Skeletal	8.94185e-08	0.000120829	-5.34701	NA	NA	NA	1	0	1	0	2	5.98666	2.31096	NA	NA	-5.67438	1.20758	NA	NA	2.1419e-09	0.020835	NA	NA	1.3919e-08	0.22721	NA	NA	1.42587e-06	0.249386	NA	NA	2.10881e-05	0.72941	NA	NA
NSF	6.3268e-10	8.70324e-07	6.18207	NA	NA	NA	NA	Skin_Not_Sun_Exposed_Suprapubic	8.94185e-08	6.84009e-05	-5.34701	NA	NA	NA	1	0	1	0	2	5.98666	2.31096	NA	NA	-5.67438	1.20758	NA	NA	2.1419e-09	0.020835	NA	NA	1.3919e-08	0.22721	NA	NA	1.42587e-06	0.249386	NA	NA	1.74817e-05	0.719397	NA	NA
NSF	6.3268e-10	8.70324e-07	6.18207	NA	NA	NA	NA	Skin_Sun_Exposed_Lower_leg	1.25646e-13	5.08992e-10	-7.41069	NA	NA	NA	1	0	1	0	2	5.98666	2.31096	NA	NA	-7.29413	2.6143	NA	NA	2.1419e-09	0.020835	NA	NA	3.00599e-13	0.00894115	NA	NA	1.42587e-06	0.249386	NA	NA	1.14224e-09	0.239872	NA	NA
NSF	6.3268e-10	8.70324e-07	6.18207	NA	NA	NA	NA	smultixcan	1.25646e-13	6.97447e-10	-7.41069	NA	NA	NA	1	0	1	0	2	5.98666	2.31096	NA	NA	-7.29413	2.6143	NA	NA	2.1419e-09	0.020835	NA	NA	3.00599e-13	0.00894115	NA	NA	1.42587e-06	0.249386	NA	NA	1.43359e-09	0.225318	NA	NA
ARL17B	2.2125e-09	2.32742e-06	-5.98138	Artery_Tibial	6.00522e-07	0.000828586	-4.99105	NA	NA	NA	NA	NA	NA	NA	1	1	0	0	2	5.36294	2.72095	2.41468	0.82693	NA	NA	NA	NA	8.1879e-08	0.0065095	0.0157492	0.408277	NA	NA	NA	NA	3.13126e-05	0.139838	0.3969	0.836312	NA	NA	NA	NA
ARL17B	2.2125e-09	2.32742e-06	-5.98138	smultixcan	6.00522e-07	0.000254998	-4.99105	NA	NA	NA	NA	NA	NA	NA	1	1	0	0	2	5.36294	2.72095	1.42749	0.82693	NA	NA	NA	NA	8.1879e-08	0.0065095	8.40972e-05	0.408277	NA	NA	NA	NA	3.13126e-05	0.139838	0.0148072	0.753078	NA	NA	NA	NA
FYCO1	3.3724e-09	3.35048e-06	5.91236	Cells_Cultured_fibroblasts	5.38891e-09	2.35313e-05	-5.83469	NA	NA	NA	NA	NA	NA	NA	1	1	0	0	2	7.14315	0.10352	-6.70268	0.361186	NA	NA	NA	NA	9.1216e-13	0.91755	2.04628e-11	0.71796	NA	NA	NA	NA	1.63952e-09	0.953137	6.3532e-08	0.941339	NA	NA	NA	NA
FYCO1	3.3724e-09	3.35048e-06	5.91236	Liver	1.27427e-09	4.65689e-06	-6.07061	NA	NA	NA	NA	NA	NA	NA	1	1	0	0	2	7.14315	0.10352	-7.47313	-0.148163	NA	NA	NA	NA	9.1216e-13	0.91755	7.83108e-14	0.882214	NA	NA	NA	NA	1.63952e-09	0.953137	4.26794e-10	0.98084	NA	NA	NA	NA
FYCO1	3.3724e-09	3.35048e-06	5.91236	Nerve_Tibial	4.77751e-10	3.15626e-06	-6.22624	NA	NA	NA	NA	NA	NA	NA	1	1	0	0	2	7.14315	0.10352	-7.33327	0.283869	NA	NA	NA	NA	9.1216e-13	0.91755	2.24604e-13	0.776511	NA	NA	NA	NA	1.63952e-09	0.953137	1.02315e-09	0.955139	NA	NA	NA	NA
FYCO1	3.3724e-09	3.35048e-06	5.91236	smultixcan	6.77189e-13	1.46652e-09	0.531975	NA	NA	NA	NA	NA	NA	NA	1	1	0	0	2	7.14315	0.10352	0.952221	0.400651	NA	NA	NA	NA	9.1216e-13	0.91755	1.13726e-18	0.938507	NA	NA	NA	NA	1.63952e-09	0.953137	2.75887e-15	0.97967	NA	NA	NA	NA
ARHGAP27	8.7641e-09	7.46326e-06	-5.75306	NA	NA	NA	NA	Adipose_Subcutaneous	7.4862e-10	1.3649e-06	-6.15546	NA	NA	NA	1	0	1	0	2	6.07682	1.56178	NA	NA	-6.45615	1.77245	NA	NA	1.2259e-09	0.11834	NA	NA	1.074e-10	0.0763199	NA	NA	8.47474e-07	0.480967	NA	NA	2.6564e-07	0.520945	NA	NA
ARHGAP27	8.7641e-09	7.46326e-06	-5.75306	NA	NA	NA	NA	Adipose_Visceral_Omentum	7.4862e-10	1.39899e-06	6.15546	NA	NA	NA	1	0	1	0	2	6.07682	1.56178	NA	NA	6.45615	-1.77245	NA	NA	1.2259e-09	0.11834	NA	NA	1.074e-10	0.0763199	NA	NA	8.47474e-07	0.480967	NA	NA	2.49562e-07	0.514393	NA	NA
ARHGAP27	8.7641e-09	7.46326e-06	-5.75306	NA	NA	NA	NA	Adrenal_Gland	5.06228e-09	1.16352e-05	-5.84511	NA	NA	NA	1	0	1	0	2	6.07682	1.56178	NA	NA	-6.18974	1.59922	NA	NA	1.2259e-09	0.11834	NA	NA	6.02635e-10	0.109771	NA	NA	8.47474e-07	0.480967	NA	NA	1.25537e-06	0.581706	NA	NA
ARHGAP27	8.7641e-09	7.46326e-06	-5.75306	NA	NA	NA	NA	Artery_Aorta	2.68566e-10	7.48885e-07	6.31592	NA	NA	NA	1	0	1	0	2	6.07682	1.56178	NA	NA	6.99496	-1.17677	NA	NA	1.2259e-09	0.11834	NA	NA	2.65342e-12	0.239287	NA	NA	8.47474e-07	0.480967	NA	NA	1.22721e-08	0.734967	NA	NA
ARHGAP27	8.7641e-09	7.46326e-06	-5.75306	NA	NA	NA	NA	Artery_Coronary	7.4862e-10	2.98322e-06	6.15546	NA	NA	NA	1	0	1	0	2	6.07682	1.56178	NA	NA	6.45615	-1.77245	NA	NA	1.2259e-09	0.11834	NA	NA	1.074e-10	0.0763199	NA	NA	8.47474e-07	0.480967	NA	NA	2.82035e-07	0.530432	NA	NA
ARHGAP27	8.7641e-09	7.46326e-06	-5.75306	NA	NA	NA	NA	Artery_Tibial	7.4862e-10	2.12186e-06	-6.15546	NA	NA	NA	1	0	1	0	2	6.07682	1.56178	NA	NA	-6.45615	1.77245	NA	NA	1.2259e-09	0.11834	NA	NA	1.074e-10	0.0763199	NA	NA	8.47474e-07	0.480967	NA	NA	5.23371e-07	0.517209	NA	NA
ARHGAP27	8.7641e-09	7.46326e-06	-5.75306	NA	NA	NA	NA	Brain_Amygdala	2.47429e-09	5.582e-06	-5.96314	NA	NA	NA	1	0	1	0	2	6.07682	1.56178	NA	NA	-6.22696	1.71669	NA	NA	1.2259e-09	0.11834	NA	NA	4.75585e-10	0.0860363	NA	NA	8.47474e-07	0.480967	NA	NA	9.08748e-07	0.559447	NA	NA
ARHGAP27	8.7641e-09	7.46326e-06	-5.75306	NA	NA	NA	NA	Brain_Caudate_basal_ganglia	7.4862e-10	2.25026e-06	-6.15546	NA	NA	NA	1	0	1	0	2	6.07682	1.56178	NA	NA	-6.45615	1.77245	NA	NA	1.2259e-09	0.11834	NA	NA	1.074e-10	0.0763199	NA	NA	8.47474e-07	0.480967	NA	NA	3.03872e-07	0.533294	NA	NA
ARHGAP27	8.7641e-09	7.46326e-06	-5.75306	NA	NA	NA	NA	Brain_Cerebellar_Hemisphere	1.12832e-09	3.37356e-06	6.09011	NA	NA	NA	1	0	1	0	2	6.07682	1.56178	NA	NA	6.33493	-1.80106	NA	NA	1.2259e-09	0.11834	NA	NA	2.37442e-10	0.071694	NA	NA	8.47474e-07	0.480967	NA	NA	8.34476e-07	0.507492	NA	NA
ARHGAP27	8.7641e-09	7.46326e-06	-5.75306	NA	NA	NA	NA	Brain_Cerebellum	1.12832e-09	3.47816e-06	6.09011	NA	NA	NA	1	0	1	0	2	6.07682	1.56178	NA	NA	6.33493	-1.80106	NA	NA	1.2259e-09	0.11834	NA	NA	2.37442e-10	0.071694	NA	NA	8.47474e-07	0.480967	NA	NA	7.7501e-07	0.507431	NA	NA
ARHGAP27	8.7641e-09	7.46326e-06	-5.75306	NA	NA	NA	NA	Brain_Cortex	7.4862e-10	2.47962e-06	6.15546	NA	NA	NA	1	0	1	0	2	6.07682	1.56178	NA	NA	6.45615	-1.77245	NA	NA	1.2259e-09	0.11834	NA	NA	1.074e-10	0.0763199	NA	NA	8.47474e-07	0.480967	NA	NA	3.33538e-07	0.527901	NA	NA
ARHGAP27	8.7641e-09	7.46326e-06	-5.75306	NA	NA	NA	NA	Brain_Frontal_Cortex_BA9	7.4862e-10	2.97714e-06	6.15546	NA	NA	NA	1	0	1	0	2	6.07682	1.56178	NA	NA	6.45615	-1.77245	NA	NA	1.2259e-09	0.11834	NA	NA	1.074e-10	0.0763199	NA	NA	8.47474e-07	0.480967	NA	NA	4.43044e-07	0.536792	NA	NA
ARHGAP27	8.7641e-09	7.46326e-06	-5.75306	NA	NA	NA	NA	Brain_Hypothalamus	1.12832e-09	3.19385e-06	6.09011	NA	NA	NA	1	0	1	0	2	6.07682	1.56178	NA	NA	6.33493	-1.80106	NA	NA	1.2259e-09	0.11834	NA	NA	2.37442e-10	0.071694	NA	NA	8.47474e-07	0.480967	NA	NA	6.32017e-07	0.529451	NA	NA
ARHGAP27	8.7641e-09	7.46326e-06	-5.75306	NA	NA	NA	NA	Brain_Nucleus_accumbens_basal_ganglia	2.24993e-09	5.02286e-06	5.97865	NA	NA	NA	1	0	1	0	2	6.07682	1.56178	NA	NA	6.21905	-1.75361	NA	NA	1.2259e-09	0.11834	NA	NA	5.00168e-10	0.079498	NA	NA	8.47474e-07	0.480967	NA	NA	1.20323e-06	0.536404	NA	NA
ARHGAP27	8.7641e-09	7.46326e-06	-5.75306	NA	NA	NA	NA	Brain_Putamen_basal_ganglia	1.12832e-09	3.44299e-06	6.09011	NA	NA	NA	1	0	1	0	2	6.07682	1.56178	NA	NA	6.33493	-1.80106	NA	NA	1.2259e-09	0.11834	NA	NA	2.37442e-10	0.071694	NA	NA	8.47474e-07	0.480967	NA	NA	5.36452e-07	0.526412	NA	NA
ARHGAP27	8.7641e-09	7.46326e-06	-5.75306	NA	NA	NA	NA	Brain_Spinal_cord_cervical_c-1	2.47429e-09	8.86043e-06	-5.96314	NA	NA	NA	1	0	1	0	2	6.07682	1.56178	NA	NA	-6.22696	1.71669	NA	NA	1.2259e-09	0.11834	NA	NA	4.75585e-10	0.0860363	NA	NA	8.47474e-07	0.480967	NA	NA	1.0801e-06	0.551779	NA	NA
ARHGAP27	8.7641e-09	7.46326e-06	-5.75306	NA	NA	NA	NA	Brain_Substantia_nigra	5.06228e-09	1.25971e-05	-5.84511	NA	NA	NA	1	0	1	0	2	6.07682	1.56178	NA	NA	-6.18974	1.59922	NA	NA	1.2259e-09	0.11834	NA	NA	6.02635e-10	0.109771	NA	NA	8.47474e-07	0.480967	NA	NA	9.2866e-07	0.600873	NA	NA
ARHGAP27	8.7641e-09	7.46326e-06	-5.75306	NA	NA	NA	NA	Breast_Mammary_Tissue	7.4862e-10	1.94854e-06	-6.15546	NA	NA	NA	1	0	1	0	2	6.07682	1.56178	NA	NA	-6.45615	1.77245	NA	NA	1.2259e-09	0.11834	NA	NA	1.074e-10	0.0763199	NA	NA	8.47474e-07	0.480967	NA	NA	3.1957e-07	0.52728	NA	NA
ARHGAP27	8.7641e-09	7.46326e-06	-5.75306	NA	NA	NA	NA	Cells_EBV-transformed_lymphocytes	3.32514e-10	6.62985e-07	6.28281	NA	NA	NA	1	0	1	0	2	6.07682	1.56178	NA	NA	6.78649	-1.488	NA	NA	1.2259e-09	0.11834	NA	NA	1.14895e-11	0.13675	NA	NA	8.47474e-07	0.480967	NA	NA	4.57013e-08	0.606527	NA	NA
ARHGAP27	8.7641e-09	7.46326e-06	-5.75306	NA	NA	NA	NA	Colon_Sigmoid	7.4862e-10	1.95465e-06	-6.15546	NA	NA	NA	1	0	1	0	2	6.07682	1.56178	NA	NA	-6.45615	1.77245	NA	NA	1.2259e-09	0.11834	NA	NA	1.074e-10	0.0763199	NA	NA	8.47474e-07	0.480967	NA	NA	3.69771e-07	0.515763	NA	NA
ARHGAP27	8.7641e-09	7.46326e-06	-5.75306	NA	NA	NA	NA	Colon_Transverse	9.08262e-10	1.57109e-06	6.12475	NA	NA	NA	1	0	1	0	2	6.07682	1.56178	NA	NA	6.90701	-0.939963	NA	NA	1.2259e-09	0.11834	NA	NA	4.94979e-12	0.347237	NA	NA	8.47474e-07	0.480967	NA	NA	2.32753e-08	0.81218	NA	NA
ARHGAP27	8.7641e-09	7.46326e-06	-5.75306	NA	NA	NA	NA	Esophagus_Gastroesophageal_Junction	1.12832e-09	2.32795e-06	6.09011	NA	NA	NA	1	0	1	0	2	6.07682	1.56178	NA	NA	6.33493	-1.80106	NA	NA	1.2259e-09	0.11834	NA	NA	2.37442e-10	0.071694	NA	NA	8.47474e-07	0.480967	NA	NA	7.77052e-07	0.503881	NA	NA
ARHGAP27	8.7641e-09	7.46326e-06	-5.75306	NA	NA	NA	NA	Esophagus_Mucosa	7.4862e-10	1.31214e-06	-6.15546	NA	NA	NA	1	0	1	0	2	6.07682	1.56178	NA	NA	-6.45615	1.77245	NA	NA	1.2259e-09	0.11834	NA	NA	1.074e-10	0.0763199	NA	NA	8.47474e-07	0.480967	NA	NA	1.99067e-07	0.523779	NA	NA
ARHGAP27	8.7641e-09	7.46326e-06	-5.75306	NA	NA	NA	NA	Esophagus_Muscularis	1.12832e-09	1.92516e-06	6.09011	NA	NA	NA	1	0	1	0	2	6.07682	1.56178	NA	NA	6.33493	-1.80106	NA	NA	1.2259e-09	0.11834	NA	NA	2.37442e-10	0.071694	NA	NA	8.47474e-07	0.480967	NA	NA	5.9165e-07	0.514096	NA	NA
ARHGAP27	8.7641e-09	7.46326e-06	-5.75306	NA	NA	NA	NA	Heart_Atrial_Appendage	7.4862e-10	2.28811e-06	6.15546	NA	NA	NA	1	0	1	0	2	6.07682	1.56178	NA	NA	6.45615	-1.77245	NA	NA	1.2259e-09	0.11834	NA	NA	1.074e-10	0.0763199	NA	NA	8.47474e-07	0.480967	NA	NA	3.12181e-07	0.535095	NA	NA
ARHGAP27	8.7641e-09	7.46326e-06	-5.75306	NA	NA	NA	NA	Heart_Left_Ventricle	7.4862e-10	1.3739e-06	-6.15546	NA	NA	NA	1	0	1	0	2	6.07682	1.56178	NA	NA	-6.45615	1.77245	NA	NA	1.2259e-09	0.11834	NA	NA	1.074e-10	0.0763199	NA	NA	8.47474e-07	0.480967	NA	NA	2.27757e-07	0.521971	NA	NA
ARHGAP27	8.7641e-09	7.46326e-06	-5.75306	NA	NA	NA	NA	Kidney_Cortex	2.47429e-09	3.98068e-06	-5.96314	NA	NA	NA	1	0	1	0	2	6.07682	1.56178	NA	NA	-6.22696	1.71669	NA	NA	1.2259e-09	0.11834	NA	NA	4.75585e-10	0.0860363	NA	NA	8.47474e-07	0.480967	NA	NA	8.92578e-07	0.555611	NA	NA
ARHGAP27	8.7641e-09	7.46326e-06	-5.75306	NA	NA	NA	NA	Liver	7.4862e-10	1.35058e-06	6.15546	NA	NA	NA	1	0	1	0	2	6.07682	1.56178	NA	NA	6.45615	-1.77245	NA	NA	1.2259e-09	0.11834	NA	NA	1.074e-10	0.0763199	NA	NA	8.47474e-07	0.480967	NA	NA	3.22109e-07	0.531046	NA	NA
ARHGAP27	8.7641e-09	7.46326e-06	-5.75306	NA	NA	NA	NA	Lung	7.4862e-10	1.40483e-06	6.15546	NA	NA	NA	1	0	1	0	2	6.07682	1.56178	NA	NA	6.45615	-1.77245	NA	NA	1.2259e-09	0.11834	NA	NA	1.074e-10	0.0763199	NA	NA	8.47474e-07	0.480967	NA	NA	2.2573e-07	0.522781	NA	NA
ARHGAP27	8.7641e-09	7.46326e-06	-5.75306	NA	NA	NA	NA	Minor_Salivary_Gland	8.5606e-10	1.76541e-06	6.13417	NA	NA	NA	1	0	1	0	2	6.07682	1.56178	NA	NA	6.88526	-1.0296	NA	NA	1.2259e-09	0.11834	NA	NA	5.76832e-12	0.303199	NA	NA	8.47474e-07	0.480967	NA	NA	2.44849e-08	0.788226	NA	NA
ARHGAP27	8.7641e-09	7.46326e-06	-5.75306	NA	NA	NA	NA	Muscle_Skeletal	7.4862e-10	2.60124e-06	-6.15546	NA	NA	NA	1	0	1	0	2	6.07682	1.56178	NA	NA	-6.45615	1.77245	NA	NA	1.2259e-09	0.11834	NA	NA	1.074e-10	0.0763199	NA	NA	8.47474e-07	0.480967	NA	NA	2.76621e-07	0.537953	NA	NA
ARHGAP27	8.7641e-09	7.46326e-06	-5.75306	NA	NA	NA	NA	Nerve_Tibial	1.12832e-09	2.81113e-06	6.09011	NA	NA	NA	1	0	1	0	2	6.07682	1.56178	NA	NA	6.33493	-1.80106	NA	NA	1.2259e-09	0.11834	NA	NA	2.37442e-10	0.071694	NA	NA	8.47474e-07	0.480967	NA	NA	5.83331e-07	0.512034	NA	NA
ARHGAP27	8.7641e-09	7.46326e-06	-5.75306	NA	NA	NA	NA	Ovary	6.35576e-06	0.00273092	4.5142	NA	NA	NA	1	0	1	0	2	6.07682	1.56178	NA	NA	4.42514	-1.82834	NA	NA	1.2259e-09	0.11834	NA	NA	9.63819e-06	0.0674979	NA	NA	8.47474e-07	0.480967	NA	NA	0.00444472	0.499898	NA	NA
ARHGAP27	8.7641e-09	7.46326e-06	-5.75306	NA	NA	NA	NA	Pancreas	2.37119e-09	4.96571e-06	5.97009	NA	NA	NA	1	0	1	0	2	6.07682	1.56178	NA	NA	6.85624	-0.748867	NA	NA	1.2259e-09	0.11834	NA	NA	7.0698e-12	0.453937	NA	NA	8.47474e-07	0.480967	NA	NA	4.30886e-08	0.859868	NA	NA
ARHGAP27	8.7641e-09	7.46326e-06	-5.75306	NA	NA	NA	NA	Pituitary	1.37521e-09	3.38281e-06	6.05835	NA	NA	NA	1	0	1	0	2	6.07682	1.56178	NA	NA	6.83418	-0.916928	NA	NA	1.2259e-09	0.11834	NA	NA	8.2476e-12	0.35918	NA	NA	8.47474e-07	0.480967	NA	NA	3.98571e-08	0.820807	NA	NA
ARHGAP27	8.7641e-09	7.46326e-06	-5.75306	NA	NA	NA	NA	Prostate	7.4862e-10	1.56756e-06	6.15546	NA	NA	NA	1	0	1	0	2	6.07682	1.56178	NA	NA	6.45615	-1.77245	NA	NA	1.2259e-09	0.11834	NA	NA	1.074e-10	0.0763199	NA	NA	8.47474e-07	0.480967	NA	NA	2.97517e-07	0.528016	NA	NA
ARHGAP27	8.7641e-09	7.46326e-06	-5.75306	NA	NA	NA	NA	Skin_Not_Sun_Exposed_Suprapubic	7.4862e-10	1.4148e-06	-6.15546	NA	NA	NA	1	0	1	0	2	6.07682	1.56178	NA	NA	-6.45615	1.77245	NA	NA	1.2259e-09	0.11834	NA	NA	1.074e-10	0.0763199	NA	NA	8.47474e-07	0.480967	NA	NA	3.03505e-07	0.52057	NA	NA
ARHGAP27	8.7641e-09	7.46326e-06	-5.75306	NA	NA	NA	NA	Skin_Sun_Exposed_Lower_leg	2.07839e-10	4.81118e-07	-6.35543	NA	NA	NA	1	0	1	0	2	6.07682	1.56178	NA	NA	-6.86705	1.50176	NA	NA	1.2259e-09	0.11834	NA	NA	6.55436e-12	0.133159	NA	NA	8.47474e-07	0.480967	NA	NA	1.90921e-08	0.615741	NA	NA
ARHGAP27	8.7641e-09	7.46326e-06	-5.75306	NA	NA	NA	NA	Small_Intestine_Terminal_Ileum	4.00519e-10	5.8672e-07	6.25383	NA	NA	NA	1	0	1	0	2	6.07682	1.56178	NA	NA	7.02702	-1.0013	NA	NA	1.2259e-09	0.11834	NA	NA	2.10986e-12	0.316683	NA	NA	8.47474e-07	0.480967	NA	NA	6.73745e-09	0.789121	NA	NA
ARHGAP27	8.7641e-09	7.46326e-06	-5.75306	NA	NA	NA	NA	Spleen	1.08327e-10	2.49651e-07	-6.45485	NA	NA	NA	1	0	1	0	2	6.07682	1.56178	NA	NA	-7.19632	1.16319	NA	NA	1.2259e-09	0.11834	NA	NA	6.18574e-13	0.244752	NA	NA	8.47474e-07	0.480967	NA	NA	3.91718e-09	0.732736	NA	NA
ARHGAP27	8.7641e-09	7.46326e-06	-5.75306	NA	NA	NA	NA	Stomach	1.12832e-09	2.36105e-06	6.09011	NA	NA	NA	1	0	1	0	2	6.07682	1.56178	NA	NA	6.33493	-1.80106	NA	NA	1.2259e-09	0.11834	NA	NA	2.37442e-10	0.071694	NA	NA	8.47474e-07	0.480967	NA	NA	6.21536e-07	0.51591	NA	NA
ARHGAP27	8.7641e-09	7.46326e-06	-5.75306	NA	NA	NA	NA	Testis	8.47314e-10	1.76901e-06	6.1358	NA	NA	NA	1	0	1	0	2	6.07682	1.56178	NA	NA	6.89694	-1.01379	NA	NA	1.2259e-09	0.11834	NA	NA	5.31332e-12	0.310683	NA	NA	8.47474e-07	0.480967	NA	NA	3.65981e-08	0.795598	NA	NA
ARHGAP27	8.7641e-09	7.46326e-06	-5.75306	NA	NA	NA	NA	Thyroid	1.20709e-09	2.08355e-06	6.0793	NA	NA	NA	1	0	1	0	2	6.07682	1.56178	NA	NA	6.39642	-1.70423	NA	NA	1.2259e-09	0.11834	NA	NA	1.59066e-10	0.088339	NA	NA	8.47474e-07	0.480967	NA	NA	2.90334e-07	0.544357	NA	NA
ARHGAP27	8.7641e-09	7.46326e-06	-5.75306	NA	NA	NA	NA	Uterus	7.4862e-10	2.17938e-06	-6.15546	NA	NA	NA	1	0	1	0	2	6.07682	1.56178	NA	NA	-6.45615	1.77245	NA	NA	1.2259e-09	0.11834	NA	NA	1.074e-10	0.0763199	NA	NA	8.47474e-07	0.480967	NA	NA	4.1423e-07	0.509272	NA	NA
ARHGAP27	8.7641e-09	7.46326e-06	-5.75306	NA	NA	NA	NA	Vagina	2.47429e-09	6.13062e-06	5.96314	NA	NA	NA	1	0	1	0	2	6.07682	1.56178	NA	NA	6.22696	-1.71669	NA	NA	1.2259e-09	0.11834	NA	NA	4.75585e-10	0.0860363	NA	NA	8.47474e-07	0.480967	NA	NA	1.37306e-06	0.547125	NA	NA
ARHGAP27	8.7641e-09	7.46326e-06	-5.75306	NA	NA	NA	NA	Whole_Blood	2.47429e-09	2.86848e-06	-5.96314	NA	NA	NA	1	0	1	0	2	6.07682	1.56178	NA	NA	-6.22696	1.71669	NA	NA	1.2259e-09	0.11834	NA	NA	4.75585e-10	0.0860363	NA	NA	8.47474e-07	0.480967	NA	NA	7.15499e-07	0.540917	NA	NA
ARHGAP27	8.7641e-09	7.46326e-06	-5.75306	NA	NA	NA	NA	smultixcan	1.57046e-09	3.14892e-06	1.06182	NA	NA	NA	1	0	1	0	2	6.07682	1.56178	NA	NA	1.5	0.322627	NA	NA	1.2259e-09	0.11834	NA	NA	2.18449e-11	0.10077	NA	NA	8.47474e-07	0.480967	NA	NA	6.05703e-08	0.554074	NA	NA
ZKSCAN1	1.4949e-08	1.16232e-05	5.66215	Pituitary	3.86468e-07	0.000781439	-5.0755	NA	NA	NA	NA	NA	NA	NA	1	1	0	0	2	5.17152	3.83108	-3.66601	3.57522	NA	NA	NA	NA	2.322e-07	0.00012758	0.000246365	0.000349939	NA	NA	NA	NA	7.99504e-05	0.0149832	0.0611998	0.0518693	NA	NA	NA	NA
ZKSCAN1	1.4949e-08	1.16232e-05	5.66215	Skin_Not_Sun_Exposed_Suprapubic	4.26272e-07	0.000541707	5.05683	NA	NA	NA	NA	NA	NA	NA	1	1	0	0	2	5.17152	3.83108	4.00742	-3.03912	NA	NA	NA	NA	2.322e-07	0.00012758	6.13846e-05	0.00237269	NA	NA	NA	NA	7.99504e-05	0.0149832	0.0238875	0.1321	NA	NA	NA	NA
ZKSCAN1	1.4949e-08	1.16232e-05	5.66215	smultixcan	7.99331e-07	0.000309113	-1.67739	NA	NA	NA	NA	NA	NA	NA	1	1	0	0	2	5.17152	3.83108	-1.02794	1.46468	NA	NA	NA	NA	2.322e-07	0.00012758	2.25734e-06	0.00145056	NA	NA	NA	NA	7.99504e-05	0.0149832	0.000666008	0.0631961	NA	NA	NA	NA
LZTFL1	2.2298e-08	1.66148e-05	-5.59316	Adipose_Subcutaneous	1.55049e-09	4.84529e-06	-6.03902	NA	NA	NA	NA	NA	NA	NA	1	1	0	0	2	7.1274	-0.259201	-7.36597	0.237351	NA	NA	NA	NA	1.0228e-12	0.79548	1.75861e-13	0.812385	NA	NA	NA	NA	1.67126e-09	0.901219	1.13896e-09	0.960328	NA	NA	NA	NA
LZTFL1	2.2298e-08	1.66148e-05	-5.59316	Adrenal_Gland	1.06522e-09	5.98334e-06	-6.09932	NA	NA	NA	NA	NA	NA	NA	1	1	0	0	2	7.1274	-0.259201	-7.36816	0.0304883	NA	NA	NA	NA	1.0228e-12	0.79548	1.72995e-13	0.975678	NA	NA	NA	NA	1.67126e-09	0.901219	1.01358e-09	0.995375	NA	NA	NA	NA
LZTFL1	2.2298e-08	1.66148e-05	-5.59316	Artery_Aorta	1.10083e-09	4.4591e-06	-6.09406	NA	NA	NA	NA	NA	NA	NA	1	1	0	0	2	7.1274	-0.259201	-7.37503	0.0130406	NA	NA	NA	NA	1.0228e-12	0.79548	1.64313e-13	0.989595	NA	NA	NA	NA	1.67126e-09	0.901219	2.07675e-09	0.9978	NA	NA	NA	NA
LZTFL1	2.2298e-08	1.66148e-05	-5.59316	Artery_Coronary	1.27007e-09	4.84744e-06	-6.07114	NA	NA	NA	NA	NA	NA	NA	1	1	0	0	2	7.1274	-0.259201	-7.36967	-0.0165196	NA	NA	NA	NA	1.0228e-12	0.79548	1.71045e-13	0.98682	NA	NA	NA	NA	1.67126e-09	0.901219	1.02071e-09	0.998469	NA	NA	NA	NA
LZTFL1	2.2298e-08	1.66148e-05	-5.59316	Artery_Tibial	1.9795e-09	6.14536e-06	-5.99948	NA	NA	NA	NA	NA	NA	NA	1	1	0	0	2	7.1274	-0.259201	-7.3563	-0.113354	NA	NA	NA	NA	1.0228e-12	0.79548	1.89079e-13	0.90975	NA	NA	NA	NA	1.67126e-09	0.901219	1.21455e-09	0.979962	NA	NA	NA	NA
LZTFL1	2.2298e-08	1.66148e-05	-5.59316	Brain_Caudate_basal_ganglia	7.63362e-08	0.000222997	-5.37558	NA	NA	NA	NA	NA	NA	NA	1	1	0	0	2	7.1274	-0.259201	-7.01041	-0.654021	NA	NA	NA	NA	1.0228e-12	0.79548	2.37629e-12	0.513098	NA	NA	NA	NA	1.67126e-09	0.901219	1.44989e-08	0.885297	NA	NA	NA	NA
LZTFL1	2.2298e-08	1.66148e-05	-5.59316	Brain_Cerebellum	1.25237e-07	0.000291726	-5.28568	NA	NA	NA	NA	NA	NA	NA	1	1	0	0	2	7.1274	-0.259201	-6.9105	-0.665932	NA	NA	NA	NA	1.0228e-12	0.79548	4.82945e-12	0.505455	NA	NA	NA	NA	1.67126e-09	0.901219	2.92906e-08	0.889297	NA	NA	NA	NA
LZTFL1	2.2298e-08	1.66148e-05	-5.59316	Brain_Frontal_Cortex_BA9	3.72545e-07	0.00108364	-5.08248	NA	NA	NA	NA	NA	NA	NA	1	1	0	0	2	7.1274	-0.259201	-6.70512	-0.719809	NA	NA	NA	NA	1.0228e-12	0.79548	2.01237e-11	0.471643	NA	NA	NA	NA	1.67126e-09	0.901219	2.44201e-07	0.877757	NA	NA	NA	NA
LZTFL1	2.2298e-08	1.66148e-05	-5.59316	Brain_Hippocampus	2.4407e-10	2.70942e-06	-6.33069	NA	NA	NA	NA	NA	NA	NA	1	1	0	0	2	7.1274	-0.259201	-7.12838	0.716154	NA	NA	NA	NA	1.0228e-12	0.79548	1.01555e-12	0.473896	NA	NA	NA	NA	1.67126e-09	0.901219	1.17743e-08	0.872061	NA	NA	NA	NA
LZTFL1	2.2298e-08	1.66148e-05	-5.59316	Brain_Nucleus_accumbens_basal_ganglia	1.55049e-09	8.97968e-06	-6.03902	NA	NA	NA	NA	NA	NA	NA	1	1	0	0	2	7.1274	-0.259201	-7.36597	-0.0629376	NA	NA	NA	NA	1.0228e-12	0.79548	1.75861e-13	0.949816	NA	NA	NA	NA	1.67126e-09	0.901219	7.08308e-10	0.991517	NA	NA	NA	NA
LZTFL1	2.2298e-08	1.66148e-05	-5.59316	Brain_Putamen_basal_ganglia	5.52763e-09	3.12283e-05	-5.83046	NA	NA	NA	NA	NA	NA	NA	1	1	0	0	2	7.1274	-0.259201	-7.30047	-0.309768	NA	NA	NA	NA	1.0228e-12	0.79548	2.86755e-13	0.756738	NA	NA	NA	NA	1.67126e-09	0.901219	1.12628e-09	0.954492	NA	NA	NA	NA
LZTFL1	2.2298e-08	1.66148e-05	-5.59316	Brain_Substantia_nigra	2.0663e-09	1.05815e-05	-5.99251	NA	NA	NA	NA	NA	NA	NA	1	1	0	0	2	7.1274	-0.259201	-7.35836	-0.127205	NA	NA	NA	NA	1.0228e-12	0.79548	1.86188e-13	0.898778	NA	NA	NA	NA	1.67126e-09	0.901219	1.99855e-09	0.983079	NA	NA	NA	NA
LZTFL1	2.2298e-08	1.66148e-05	-5.59316	Colon_Sigmoid	1.63623e-09	6.57764e-06	-6.03033	NA	NA	NA	NA	NA	NA	NA	1	1	0	0	2	7.1274	-0.259201	-7.36505	-0.0756084	NA	NA	NA	NA	1.0228e-12	0.79548	1.77078e-13	0.939731	NA	NA	NA	NA	1.67126e-09	0.901219	7.40954e-10	0.991248	NA	NA	NA	NA
LZTFL1	2.2298e-08	1.66148e-05	-5.59316	Kidney_Cortex	7.70239e-10	3.06407e-06	-6.15094	NA	NA	NA	NA	NA	NA	NA	1	1	0	0	2	7.1274	-0.259201	-7.32693	0.167303	NA	NA	NA	NA	1.0228e-12	0.79548	2.35481e-13	0.867132	NA	NA	NA	NA	1.67126e-09	0.901219	1.09852e-09	0.977363	NA	NA	NA	NA
LZTFL1	2.2298e-08	1.66148e-05	-5.59316	Minor_Salivary_Gland	6.6532e-10	3.76671e-06	-6.17412	NA	NA	NA	NA	NA	NA	NA	1	1	0	0	2	7.1274	-0.259201	-7.37541	0.140424	NA	NA	NA	NA	1.0228e-12	0.79548	1.63836e-13	0.888325	NA	NA	NA	NA	1.67126e-09	0.901219	9.68026e-10	0.976951	NA	NA	NA	NA
LZTFL1	2.2298e-08	1.66148e-05	-5.59316	Ovary	1.63978e-09	6.15409e-06	-6.02998	NA	NA	NA	NA	NA	NA	NA	1	1	0	0	2	7.1274	-0.259201	-7.36362	-0.074286	NA	NA	NA	NA	1.0228e-12	0.79548	1.78983e-13	0.940783	NA	NA	NA	NA	1.67126e-09	0.901219	7.02926e-10	0.991954	NA	NA	NA	NA
LZTFL1	2.2298e-08	1.66148e-05	-5.59316	Pancreas	2.43867e-09	6.9374e-06	-5.96551	NA	NA	NA	NA	NA	NA	NA	1	1	0	0	2	7.1274	-0.259201	-7.34561	-0.153526	NA	NA	NA	NA	1.0228e-12	0.79548	2.0482e-13	0.877984	NA	NA	NA	NA	1.67126e-09	0.901219	8.09106e-10	0.975635	NA	NA	NA	NA
LZTFL1	2.2298e-08	1.66148e-05	-5.59316	Prostate	2.05598e-09	6.12374e-06	-5.99332	NA	NA	NA	NA	NA	NA	NA	1	1	0	0	2	7.1274	-0.259201	-7.36157	-0.13014	NA	NA	NA	NA	1.0228e-12	0.79548	1.8176e-13	0.896455	NA	NA	NA	NA	1.67126e-09	0.901219	7.52e-10	0.981762	NA	NA	NA	NA
LZTFL1	2.2298e-08	1.66148e-05	-5.59316	Skin_Sun_Exposed_Lower_leg	4.21069e-08	6.09848e-05	-5.48178	NA	NA	NA	NA	NA	NA	NA	1	1	0	0	2	7.1274	-0.259201	-7.06174	-0.552047	NA	NA	NA	NA	1.0228e-12	0.79548	1.64431e-12	0.580916	NA	NA	NA	NA	1.67126e-09	0.901219	5.54461e-09	0.905589	NA	NA	NA	NA
LZTFL1	2.2298e-08	1.66148e-05	-5.59316	Small_Intestine_Terminal_Ileum	1.44981e-09	4.15915e-06	-6.04985	NA	NA	NA	NA	NA	NA	NA	1	1	0	0	2	7.1274	-0.259201	-7.36682	-0.0467581	NA	NA	NA	NA	1.0228e-12	0.79548	1.7475e-13	0.962706	NA	NA	NA	NA	1.67126e-09	0.901219	1.0513e-09	0.994644	NA	NA	NA	NA
LZTFL1	2.2298e-08	1.66148e-05	-5.59316	Spleen	2.59082e-09	7.5788e-06	-5.95562	NA	NA	NA	NA	NA	NA	NA	1	1	0	0	2	7.1274	-0.259201	-7.36554	-0.195587	NA	NA	NA	NA	1.0228e-12	0.79548	1.76436e-13	0.844933	NA	NA	NA	NA	1.67126e-09	0.901219	7.18684e-10	0.966953	NA	NA	NA	NA
LZTFL1	2.2298e-08	1.66148e-05	-5.59316	Vagina	2.75912e-09	7.31868e-06	-5.94532	NA	NA	NA	NA	NA	NA	NA	1	1	0	0	2	7.1274	-0.259201	-7.32127	-0.153685	NA	NA	NA	NA	1.0228e-12	0.79548	2.45642e-13	0.877858	NA	NA	NA	NA	1.67126e-09	0.901219	8.98477e-10	0.974513	NA	NA	NA	NA
LZTFL1	2.2298e-08	1.66148e-05	-5.59316	smultixcan	3.82985e-29	8.29393e-25	-2.7533	NA	NA	NA	NA	NA	NA	NA	1	1	0	0	2	7.1274	-0.259201	-3.47509	-0.102466	NA	NA	NA	NA	1.0228e-12	0.79548	4.74028e-42	0.345772	NA	NA	NA	NA	1.67126e-09	0.901219	1.03495e-37	0.713459	NA	NA	NA	NA
FOXA3	2.4156e-08	1.72793e-05	5.57925	Colon_Transverse	3.48122e-08	0.000141129	-5.51533	NA	NA	NA	NA	NA	NA	NA	1	1	0	0	2	-4.68789	-2.7272	-4.63843	2.93919	NA	NA	NA	NA	2.7604e-06	0.0063875	3.5106e-06	0.00329069	NA	NA	NA	NA	0.000708792	0.139075	0.00261416	0.134311	NA	NA	NA	NA
FOXA3	2.4156e-08	1.72793e-05	5.57925	Minor_Salivary_Gland	3.06349e-08	4.95542e-05	-5.53777	NA	NA	NA	NA	NA	NA	NA	1	1	0	0	2	-4.68789	-2.7272	-4.64607	2.96683	NA	NA	NA	NA	2.7604e-06	0.0063875	3.38324e-06	0.0030089	NA	NA	NA	NA	0.000708792	0.139075	0.00215865	0.152685	NA	NA	NA	NA
FOXA3	2.4156e-08	1.72793e-05	5.57925	smultixcan	4.82375e-07	0.000215404	-2.60375	NA	NA	NA	NA	NA	NA	NA	1	1	0	0	2	-4.68789	-2.7272	-2.04793	1.58044	NA	NA	NA	NA	2.7604e-06	0.0063875	1.72081e-06	0.142437	NA	NA	NA	NA	0.000708792	0.139075	0.000521812	0.528281	NA	NA	NA	NA
THBS3	2.6756e-08	1.8403e-05	-5.56144	NA	NA	NA	NA	Adipose_Subcutaneous	3.95217e-14	3.66505e-10	-7.56256	NA	NA	NA	1	0	1	0	2	5.15999	-2.63106	NA	NA	-7.80684	2.1222	NA	NA	2.4696e-07	0.008512	NA	NA	5.86374e-15	0.0338206	NA	NA	8.22011e-05	0.159863	NA	NA	1.01522e-10	0.400342	NA	NA
THBS3	2.6756e-08	1.8403e-05	-5.56144	NA	NA	NA	NA	Adipose_Visceral_Omentum	3.95217e-14	2.85284e-10	-7.56256	NA	NA	NA	1	0	1	0	2	5.15999	-2.63106	NA	NA	-7.80684	2.1222	NA	NA	2.4696e-07	0.008512	NA	NA	5.86374e-15	0.0338206	NA	NA	8.22011e-05	0.159863	NA	NA	9.82939e-11	0.40812	NA	NA
THBS3	2.6756e-08	1.8403e-05	-5.56144	NA	NA	NA	NA	Adrenal_Gland	3.95217e-14	3.63349e-10	-7.56256	NA	NA	NA	1	0	1	0	2	5.15999	-2.63106	NA	NA	-7.80684	2.1222	NA	NA	2.4696e-07	0.008512	NA	NA	5.86374e-15	0.0338206	NA	NA	8.22011e-05	0.159863	NA	NA	4.27526e-11	0.397564	NA	NA
THBS3	2.6756e-08	1.8403e-05	-5.56144	NA	NA	NA	NA	Artery_Aorta	3.95217e-14	4.5907e-10	-7.56256	NA	NA	NA	1	0	1	0	2	5.15999	-2.63106	NA	NA	-7.80684	2.1222	NA	NA	2.4696e-07	0.008512	NA	NA	5.86374e-15	0.0338206	NA	NA	8.22011e-05	0.159863	NA	NA	9.49194e-11	0.397701	NA	NA
THBS3	2.6756e-08	1.8403e-05	-5.56144	NA	NA	NA	NA	Artery_Coronary	3.95217e-14	4.01751e-10	-7.56256	NA	NA	NA	1	0	1	0	2	5.15999	-2.63106	NA	NA	-7.80684	2.1222	NA	NA	2.4696e-07	0.008512	NA	NA	5.86374e-15	0.0338206	NA	NA	8.22011e-05	0.159863	NA	NA	9.43682e-11	0.41084	NA	NA
THBS3	2.6756e-08	1.8403e-05	-5.56144	NA	NA	NA	NA	Artery_Tibial	3.95217e-14	4.64254e-10	-7.56256	NA	NA	NA	1	0	1	0	2	5.15999	-2.63106	NA	NA	-7.80684	2.1222	NA	NA	2.4696e-07	0.008512	NA	NA	5.86374e-15	0.0338206	NA	NA	8.22011e-05	0.159863	NA	NA	9.61977e-11	0.399127	NA	NA
THBS3	2.6756e-08	1.8403e-05	-5.56144	NA	NA	NA	NA	Brain_Amygdala	3.95217e-14	2.37762e-10	-7.56256	NA	NA	NA	1	0	1	0	2	5.15999	-2.63106	NA	NA	-7.80684	2.1222	NA	NA	2.4696e-07	0.008512	NA	NA	5.86374e-15	0.0338206	NA	NA	8.22011e-05	0.159863	NA	NA	5.60222e-11	0.423496	NA	NA
THBS3	2.6756e-08	1.8403e-05	-5.56144	NA	NA	NA	NA	Brain_Anterior_cingulate_cortex_BA24	3.95217e-14	4.26558e-10	-7.56256	NA	NA	NA	1	0	1	0	2	5.15999	-2.63106	NA	NA	-7.80684	2.1222	NA	NA	2.4696e-07	0.008512	NA	NA	5.86374e-15	0.0338206	NA	NA	8.22011e-05	0.159863	NA	NA	6.69698e-11	0.407422	NA	NA
THBS3	2.6756e-08	1.8403e-05	-5.56144	NA	NA	NA	NA	Brain_Caudate_basal_ganglia	3.95217e-14	1.90076e-10	-7.56256	NA	NA	NA	1	0	1	0	2	5.15999	-2.63106	NA	NA	-7.80684	2.1222	NA	NA	2.4696e-07	0.008512	NA	NA	5.86374e-15	0.0338206	NA	NA	8.22011e-05	0.159863	NA	NA	4.97715e-11	0.416009	NA	NA
THBS3	2.6756e-08	1.8403e-05	-5.56144	NA	NA	NA	NA	Brain_Cerebellar_Hemisphere	3.95217e-14	2.95415e-10	-7.56256	NA	NA	NA	1	0	1	0	2	5.15999	-2.63106	NA	NA	-7.80684	2.1222	NA	NA	2.4696e-07	0.008512	NA	NA	5.86374e-15	0.0338206	NA	NA	8.22011e-05	0.159863	NA	NA	6.18234e-11	0.394502	NA	NA
THBS3	2.6756e-08	1.8403e-05	-5.56144	NA	NA	NA	NA	Brain_Cerebellum	3.95217e-14	2.76816e-10	-7.56256	NA	NA	NA	1	0	1	0	2	5.15999	-2.63106	NA	NA	-7.80684	2.1222	NA	NA	2.4696e-07	0.008512	NA	NA	5.86374e-15	0.0338206	NA	NA	8.22011e-05	0.159863	NA	NA	6.37975e-11	0.404341	NA	NA
THBS3	2.6756e-08	1.8403e-05	-5.56144	NA	NA	NA	NA	Brain_Cortex	3.95217e-14	3.49082e-10	-7.56256	NA	NA	NA	1	0	1	0	2	5.15999	-2.63106	NA	NA	-7.80684	2.1222	NA	NA	2.4696e-07	0.008512	NA	NA	5.86374e-15	0.0338206	NA	NA	8.22011e-05	0.159863	NA	NA	8.19458e-11	0.410977	NA	NA
THBS3	2.6756e-08	1.8403e-05	-5.56144	NA	NA	NA	NA	Brain_Frontal_Cortex_BA9	3.95217e-14	4.71513e-10	-7.56256	NA	NA	NA	1	0	1	0	2	5.15999	-2.63106	NA	NA	-7.80684	2.1222	NA	NA	2.4696e-07	0.008512	NA	NA	5.86374e-15	0.0338206	NA	NA	8.22011e-05	0.159863	NA	NA	7.41207e-11	0.418936	NA	NA
THBS3	2.6756e-08	1.8403e-05	-5.56144	NA	NA	NA	NA	Brain_Hippocampus	3.95217e-14	2.68853e-10	-7.56256	NA	NA	NA	1	0	1	0	2	5.15999	-2.63106	NA	NA	-7.80684	2.1222	NA	NA	2.4696e-07	0.008512	NA	NA	5.86374e-15	0.0338206	NA	NA	8.22011e-05	0.159863	NA	NA	6.33695e-11	0.423572	NA	NA
THBS3	2.6756e-08	1.8403e-05	-5.56144	NA	NA	NA	NA	Brain_Hypothalamus	3.95217e-14	4.47484e-10	-7.56256	NA	NA	NA	1	0	1	0	2	5.15999	-2.63106	NA	NA	-7.80684	2.1222	NA	NA	2.4696e-07	0.008512	NA	NA	5.86374e-15	0.0338206	NA	NA	8.22011e-05	0.159863	NA	NA	4.6824e-11	0.422605	NA	NA
THBS3	2.6756e-08	1.8403e-05	-5.56144	NA	NA	NA	NA	Brain_Nucleus_accumbens_basal_ganglia	3.95217e-14	3.23511e-10	-7.56256	NA	NA	NA	1	0	1	0	2	5.15999	-2.63106	NA	NA	-7.80684	2.1222	NA	NA	2.4696e-07	0.008512	NA	NA	5.86374e-15	0.0338206	NA	NA	8.22011e-05	0.159863	NA	NA	5.07331e-11	0.409059	NA	NA
THBS3	2.6756e-08	1.8403e-05	-5.56144	NA	NA	NA	NA	Brain_Putamen_basal_ganglia	3.95217e-14	4.22092e-10	-7.56256	NA	NA	NA	1	0	1	0	2	5.15999	-2.63106	NA	NA	-7.80684	2.1222	NA	NA	2.4696e-07	0.008512	NA	NA	5.86374e-15	0.0338206	NA	NA	8.22011e-05	0.159863	NA	NA	4.41599e-11	0.419965	NA	NA
THBS3	2.6756e-08	1.8403e-05	-5.56144	NA	NA	NA	NA	Brain_Spinal_cord_cervical_c-1	3.95217e-14	4.24581e-10	-7.56256	NA	NA	NA	1	0	1	0	2	5.15999	-2.63106	NA	NA	-7.80684	2.1222	NA	NA	2.4696e-07	0.008512	NA	NA	5.86374e-15	0.0338206	NA	NA	8.22011e-05	0.159863	NA	NA	4.43905e-11	0.411831	NA	NA
THBS3	2.6756e-08	1.8403e-05	-5.56144	NA	NA	NA	NA	Brain_Substantia_nigra	3.95217e-14	2.29476e-10	-7.56256	NA	NA	NA	1	0	1	0	2	5.15999	-2.63106	NA	NA	-7.80684	2.1222	NA	NA	2.4696e-07	0.008512	NA	NA	5.86374e-15	0.0338206	NA	NA	8.22011e-05	0.159863	NA	NA	2.71081e-11	0.425453	NA	NA
THBS3	2.6756e-08	1.8403e-05	-5.56144	NA	NA	NA	NA	Breast_Mammary_Tissue	3.95217e-14	3.34324e-10	-7.56256	NA	NA	NA	1	0	1	0	2	5.15999	-2.63106	NA	NA	-7.80684	2.1222	NA	NA	2.4696e-07	0.008512	NA	NA	5.86374e-15	0.0338206	NA	NA	8.22011e-05	0.159863	NA	NA	1.04685e-10	0.417223	NA	NA
THBS3	2.6756e-08	1.8403e-05	-5.56144	NA	NA	NA	NA	Cells_Cultured_fibroblasts	3.95217e-14	3.72492e-10	-7.56256	NA	NA	NA	1	0	1	0	2	5.15999	-2.63106	NA	NA	-7.80684	2.1222	NA	NA	2.4696e-07	0.008512	NA	NA	5.86374e-15	0.0338206	NA	NA	8.22011e-05	0.159863	NA	NA	8.74519e-11	0.393064	NA	NA
THBS3	2.6756e-08	1.8403e-05	-5.56144	NA	NA	NA	NA	Colon_Sigmoid	3.95217e-14	2.47659e-10	-7.56256	NA	NA	NA	1	0	1	0	2	5.15999	-2.63106	NA	NA	-7.80684	2.1222	NA	NA	2.4696e-07	0.008512	NA	NA	5.86374e-15	0.0338206	NA	NA	8.22011e-05	0.159863	NA	NA	9.72121e-11	0.404476	NA	NA
THBS3	2.6756e-08	1.8403e-05	-5.56144	NA	NA	NA	NA	Colon_Transverse	3.95217e-14	1.75792e-10	-7.56256	NA	NA	NA	1	0	1	0	2	5.15999	-2.63106	NA	NA	-7.80684	2.1222	NA	NA	2.4696e-07	0.008512	NA	NA	5.86374e-15	0.0338206	NA	NA	8.22011e-05	0.159863	NA	NA	9.65055e-11	0.409367	NA	NA
THBS3	2.6756e-08	1.8403e-05	-5.56144	NA	NA	NA	NA	Esophagus_Gastroesophageal_Junction	3.95217e-14	3.94996e-10	-7.56256	NA	NA	NA	1	0	1	0	2	5.15999	-2.63106	NA	NA	-7.80684	2.1222	NA	NA	2.4696e-07	0.008512	NA	NA	5.86374e-15	0.0338206	NA	NA	8.22011e-05	0.159863	NA	NA	9.59484e-11	0.399108	NA	NA
THBS3	2.6756e-08	1.8403e-05	-5.56144	NA	NA	NA	NA	Esophagus_Mucosa	3.95217e-14	2.77087e-10	-7.56256	NA	NA	NA	1	0	1	0	2	5.15999	-2.63106	NA	NA	-7.80684	2.1222	NA	NA	2.4696e-07	0.008512	NA	NA	5.86374e-15	0.0338206	NA	NA	8.22011e-05	0.159863	NA	NA	4.34738e-11	0.401226	NA	NA
THBS3	2.6756e-08	1.8403e-05	-5.56144	NA	NA	NA	NA	Esophagus_Muscularis	3.95217e-14	3.03447e-10	-7.56256	NA	NA	NA	1	0	1	0	2	5.15999	-2.63106	NA	NA	-7.80684	2.1222	NA	NA	2.4696e-07	0.008512	NA	NA	5.86374e-15	0.0338206	NA	NA	8.22011e-05	0.159863	NA	NA	9.49721e-11	0.402262	NA	NA
THBS3	2.6756e-08	1.8403e-05	-5.56144	NA	NA	NA	NA	Heart_Atrial_Appendage	3.95217e-14	5.43581e-10	-7.56256	NA	NA	NA	1	0	1	0	2	5.15999	-2.63106	NA	NA	-7.80684	2.1222	NA	NA	2.4696e-07	0.008512	NA	NA	5.86374e-15	0.0338206	NA	NA	8.22011e-05	0.159863	NA	NA	8.52207e-11	0.416797	NA	NA
THBS3	2.6756e-08	1.8403e-05	-5.56144	NA	NA	NA	NA	Heart_Left_Ventricle	3.95217e-14	1.97765e-10	-7.56256	NA	NA	NA	1	0	1	0	2	5.15999	-2.63106	NA	NA	-7.80684	2.1222	NA	NA	2.4696e-07	0.008512	NA	NA	5.86374e-15	0.0338206	NA	NA	8.22011e-05	0.159863	NA	NA	6.83918e-11	0.40981	NA	NA
THBS3	2.6756e-08	1.8403e-05	-5.56144	NA	NA	NA	NA	Kidney_Cortex	3.95217e-14	3.16219e-10	-7.56256	NA	NA	NA	1	0	1	0	2	5.15999	-2.63106	NA	NA	-7.80684	2.1222	NA	NA	2.4696e-07	0.008512	NA	NA	5.86374e-15	0.0338206	NA	NA	8.22011e-05	0.159863	NA	NA	5.50254e-11	0.417277	NA	NA
THBS3	2.6756e-08	1.8403e-05	-5.56144	NA	NA	NA	NA	Liver	3.95217e-14	2.22759e-10	-7.56256	NA	NA	NA	1	0	1	0	2	5.15999	-2.63106	NA	NA	-7.80684	2.1222	NA	NA	2.4696e-07	0.008512	NA	NA	5.86374e-15	0.0338206	NA	NA	8.22011e-05	0.159863	NA	NA	4.10345e-11	0.415594	NA	NA
THBS3	2.6756e-08	1.8403e-05	-5.56144	NA	NA	NA	NA	Lung	3.95217e-14	4.44988e-10	-7.56256	NA	NA	NA	1	0	1	0	2	5.15999	-2.63106	NA	NA	-7.80684	2.1222	NA	NA	2.4696e-07	0.008512	NA	NA	5.86374e-15	0.0338206	NA	NA	8.22011e-05	0.159863	NA	NA	6.98372e-11	0.400491	NA	NA
THBS3	2.6756e-08	1.8403e-05	-5.56144	NA	NA	NA	NA	Minor_Salivary_Gland	3.95217e-14	3.15118e-10	-7.56256	NA	NA	NA	1	0	1	0	2	5.15999	-2.63106	NA	NA	-7.80684	2.1222	NA	NA	2.4696e-07	0.008512	NA	NA	5.86374e-15	0.0338206	NA	NA	8.22011e-05	0.159863	NA	NA	8.71147e-11	0.410718	NA	NA
THBS3	2.6756e-08	1.8403e-05	-5.56144	NA	NA	NA	NA	Muscle_Skeletal	3.95217e-14	3.20429e-10	-7.56256	NA	NA	NA	1	0	1	0	2	5.15999	-2.63106	NA	NA	-7.80684	2.1222	NA	NA	2.4696e-07	0.008512	NA	NA	5.86374e-15	0.0338206	NA	NA	8.22011e-05	0.159863	NA	NA	5.03422e-11	0.420587	NA	NA
THBS3	2.6756e-08	1.8403e-05	-5.56144	NA	NA	NA	NA	Nerve_Tibial	3.95217e-14	3.13221e-10	-7.56256	NA	NA	NA	1	0	1	0	2	5.15999	-2.63106	NA	NA	-7.80684	2.1222	NA	NA	2.4696e-07	0.008512	NA	NA	5.86374e-15	0.0338206	NA	NA	8.22011e-05	0.159863	NA	NA	5.40212e-11	0.401341	NA	NA
THBS3	2.6756e-08	1.8403e-05	-5.56144	NA	NA	NA	NA	Ovary	3.95217e-14	3.40697e-10	-7.56256	NA	NA	NA	1	0	1	0	2	5.15999	-2.63106	NA	NA	-7.80684	2.1222	NA	NA	2.4696e-07	0.008512	NA	NA	5.86374e-15	0.0338206	NA	NA	8.22011e-05	0.159863	NA	NA	7.20578e-11	0.397966	NA	NA
THBS3	2.6756e-08	1.8403e-05	-5.56144	NA	NA	NA	NA	Pancreas	3.95217e-14	2.57262e-10	-7.56256	NA	NA	NA	1	0	1	0	2	5.15999	-2.63106	NA	NA	-7.80684	2.1222	NA	NA	2.4696e-07	0.008512	NA	NA	5.86374e-15	0.0338206	NA	NA	8.22011e-05	0.159863	NA	NA	7.14761e-11	0.408685	NA	NA
THBS3	2.6756e-08	1.8403e-05	-5.56144	NA	NA	NA	NA	Pituitary	3.95217e-14	2.89445e-10	-7.56256	NA	NA	NA	1	0	1	0	2	5.15999	-2.63106	NA	NA	-7.80684	2.1222	NA	NA	2.4696e-07	0.008512	NA	NA	5.86374e-15	0.0338206	NA	NA	8.22011e-05	0.159863	NA	NA	6.61196e-11	0.406229	NA	NA
THBS3	2.6756e-08	1.8403e-05	-5.56144	NA	NA	NA	NA	Prostate	3.95217e-14	2.35043e-10	-7.56256	NA	NA	NA	1	0	1	0	2	5.15999	-2.63106	NA	NA	-7.80684	2.1222	NA	NA	2.4696e-07	0.008512	NA	NA	5.86374e-15	0.0338206	NA	NA	8.22011e-05	0.159863	NA	NA	9.74613e-11	0.404406	NA	NA
THBS3	2.6756e-08	1.8403e-05	-5.56144	NA	NA	NA	NA	Skin_Not_Sun_Exposed_Suprapubic	3.95217e-14	2.53951e-10	-7.56256	NA	NA	NA	1	0	1	0	2	5.15999	-2.63106	NA	NA	-7.80684	2.1222	NA	NA	2.4696e-07	0.008512	NA	NA	5.86374e-15	0.0338206	NA	NA	8.22011e-05	0.159863	NA	NA	9.94227e-11	0.399061	NA	NA
THBS3	2.6756e-08	1.8403e-05	-5.56144	NA	NA	NA	NA	Skin_Sun_Exposed_Lower_leg	3.95217e-14	2.91022e-10	-7.56256	NA	NA	NA	1	0	1	0	2	5.15999	-2.63106	NA	NA	-7.80684	2.1222	NA	NA	2.4696e-07	0.008512	NA	NA	5.86374e-15	0.0338206	NA	NA	8.22011e-05	0.159863	NA	NA	1.00267e-10	0.400734	NA	NA
THBS3	2.6756e-08	1.8403e-05	-5.56144	NA	NA	NA	NA	Small_Intestine_Terminal_Ileum	3.95217e-14	1.28656e-10	-7.56256	NA	NA	NA	1	0	1	0	2	5.15999	-2.63106	NA	NA	-7.80684	2.1222	NA	NA	2.4696e-07	0.008512	NA	NA	5.86374e-15	0.0338206	NA	NA	8.22011e-05	0.159863	NA	NA	9.10405e-11	0.412052	NA	NA
THBS3	2.6756e-08	1.8403e-05	-5.56144	NA	NA	NA	NA	Spleen	3.95217e-14	1.97345e-10	-7.56256	NA	NA	NA	1	0	1	0	2	5.15999	-2.63106	NA	NA	-7.80684	2.1222	NA	NA	2.4696e-07	0.008512	NA	NA	5.86374e-15	0.0338206	NA	NA	8.22011e-05	0.159863	NA	NA	9.28319e-11	0.398653	NA	NA
THBS3	2.6756e-08	1.8403e-05	-5.56144	NA	NA	NA	NA	Stomach	3.95217e-14	3.05352e-10	-7.56256	NA	NA	NA	1	0	1	0	2	5.15999	-2.63106	NA	NA	-7.80684	2.1222	NA	NA	2.4696e-07	0.008512	NA	NA	5.86374e-15	0.0338206	NA	NA	8.22011e-05	0.159863	NA	NA	8.44203e-11	0.418684	NA	NA
THBS3	2.6756e-08	1.8403e-05	-5.56144	NA	NA	NA	NA	Testis	3.95217e-14	4.12938e-10	-7.56256	NA	NA	NA	1	0	1	0	2	5.15999	-2.63106	NA	NA	-7.80684	2.1222	NA	NA	2.4696e-07	0.008512	NA	NA	5.86374e-15	0.0338206	NA	NA	8.22011e-05	0.159863	NA	NA	8.07789e-11	0.400587	NA	NA
THBS3	2.6756e-08	1.8403e-05	-5.56144	NA	NA	NA	NA	Thyroid	3.95217e-14	2.21433e-10	-7.56256	NA	NA	NA	1	0	1	0	2	5.15999	-2.63106	NA	NA	-7.80684	2.1222	NA	NA	2.4696e-07	0.008512	NA	NA	5.86374e-15	0.0338206	NA	NA	8.22011e-05	0.159863	NA	NA	7.1352e-11	0.395907	NA	NA
THBS3	2.6756e-08	1.8403e-05	-5.56144	NA	NA	NA	NA	Uterus	3.95217e-14	3.83518e-10	-7.56256	NA	NA	NA	1	0	1	0	2	5.15999	-2.63106	NA	NA	-7.80684	2.1222	NA	NA	2.4696e-07	0.008512	NA	NA	5.86374e-15	0.0338206	NA	NA	8.22011e-05	0.159863	NA	NA	9.04629e-11	0.393456	NA	NA
THBS3	2.6756e-08	1.8403e-05	-5.56144	NA	NA	NA	NA	Vagina	3.95217e-14	1.5388e-10	-7.56256	NA	NA	NA	1	0	1	0	2	5.15999	-2.63106	NA	NA	-7.80684	2.1222	NA	NA	2.4696e-07	0.008512	NA	NA	5.86374e-15	0.0338206	NA	NA	8.22011e-05	0.159863	NA	NA	8.46461e-11	0.40835	NA	NA
THBS3	2.6756e-08	1.8403e-05	-5.56144	NA	NA	NA	NA	Whole_Blood	3.95217e-14	1.46618e-10	-7.56256	NA	NA	NA	1	0	1	0	2	5.15999	-2.63106	NA	NA	-7.80684	2.1222	NA	NA	2.4696e-07	0.008512	NA	NA	5.86374e-15	0.0338206	NA	NA	8.22011e-05	0.159863	NA	NA	5.73416e-11	0.405967	NA	NA
THBS3	2.6756e-08	1.8403e-05	-5.56144	NA	NA	NA	NA	smultixcan	3.95217e-14	4.1063e-10	-7.56256	NA	NA	NA	1	0	1	0	2	5.15999	-2.63106	NA	NA	-7.80684	2.1222	NA	NA	2.4696e-07	0.008512	NA	NA	5.86374e-15	0.0338206	NA	NA	8.22011e-05	0.159863	NA	NA	5.82602e-11	0.382242	NA	NA
KRTCAP2	4.6416e-08	2.6776e-05	-5.46452	Brain_Caudate_basal_ganglia	1.93183e-11	2.25734e-07	-6.71108	NA	NA	NA	NA	NA	NA	NA	1	1	0	0	2	5.21887	-1.62062	-6.82038	2.01976	NA	NA	NA	NA	1.8002e-07	0.1051	9.07981e-12	0.0434087	NA	NA	NA	NA	6.34447e-05	0.461593	3.69336e-08	0.450923	NA	NA	NA	NA
KRTCAP2	4.6416e-08	2.6776e-05	-5.46452	smultixcan	3.97614e-11	4.30536e-08	1.24486	NA	NA	NA	NA	NA	NA	NA	1	1	0	0	2	5.21887	-1.62062	0.769081	-1.02432	NA	NA	NA	NA	1.8002e-07	0.1051	7.93529e-11	0.0730753	NA	NA	NA	NA	6.34447e-05	0.461593	6.66351e-08	0.409934	NA	NA	NA	NA
NAPSA	1.8069e-07	9.23223e-05	-5.21818	Adipose_Subcutaneous	2.02135e-08	3.60955e-05	-5.61016	NA	NA	NA	NA	NA	NA	NA	1	1	0	0	2	7.81759	2.70173	-8.74823	-2.49045	NA	NA	NA	NA	5.3846e-15	0.006898	2.16716e-18	0.0127583	NA	NA	NA	NA	3.22609e-11	0.143895	2.80712e-14	0.288384	NA	NA	NA	NA
NAPSA	1.8069e-07	9.23223e-05	-5.21818	Adipose_Visceral_Omentum	2.13404e-08	5.23906e-05	-5.60077	NA	NA	NA	NA	NA	NA	NA	1	1	0	0	2	7.81759	2.70173	-8.74149	-2.51025	NA	NA	NA	NA	5.3846e-15	0.006898	2.30064e-18	0.0120644	NA	NA	NA	NA	3.22609e-11	0.143895	2.937e-14	0.281216	NA	NA	NA	NA
NAPSA	1.8069e-07	9.23223e-05	-5.21818	Adrenal_Gland	2.02135e-08	5.67696e-05	-5.61016	NA	NA	NA	NA	NA	NA	NA	1	1	0	0	2	7.81759	2.70173	-8.74823	-2.49045	NA	NA	NA	NA	5.3846e-15	0.006898	2.16716e-18	0.0127583	NA	NA	NA	NA	3.22609e-11	0.143895	2.53948e-14	0.30606	NA	NA	NA	NA
NAPSA	1.8069e-07	9.23223e-05	-5.21818	Artery_Coronary	2.02135e-08	4.62889e-05	-5.61016	NA	NA	NA	NA	NA	NA	NA	1	1	0	0	2	7.81759	2.70173	-8.74823	-2.49045	NA	NA	NA	NA	5.3846e-15	0.006898	2.16716e-18	0.0127583	NA	NA	NA	NA	3.22609e-11	0.143895	2.58651e-14	0.29975	NA	NA	NA	NA
NAPSA	1.8069e-07	9.23223e-05	-5.21818	Brain_Amygdala	2.02135e-08	5.26511e-05	-5.61016	NA	NA	NA	NA	NA	NA	NA	1	1	0	0	2	7.81759	2.70173	-8.74823	-2.49045	NA	NA	NA	NA	5.3846e-15	0.006898	2.16716e-18	0.0127583	NA	NA	NA	NA	3.22609e-11	0.143895	2.36394e-14	0.31215	NA	NA	NA	NA
NAPSA	1.8069e-07	9.23223e-05	-5.21818	Brain_Anterior_cingulate_cortex_BA24	2.02135e-08	7.46753e-05	-5.61016	NA	NA	NA	NA	NA	NA	NA	1	1	0	0	2	7.81759	2.70173	-8.74823	-2.49045	NA	NA	NA	NA	5.3846e-15	0.006898	2.16716e-18	0.0127583	NA	NA	NA	NA	3.22609e-11	0.143895	2.51174e-14	0.310488	NA	NA	NA	NA
NAPSA	1.8069e-07	9.23223e-05	-5.21818	Brain_Caudate_basal_ganglia	2.02135e-08	7.87315e-05	-5.61016	NA	NA	NA	NA	NA	NA	NA	1	1	0	0	2	7.81759	2.70173	-8.74823	-2.49045	NA	NA	NA	NA	5.3846e-15	0.006898	2.16716e-18	0.0127583	NA	NA	NA	NA	3.22609e-11	0.143895	2.64459e-14	0.293175	NA	NA	NA	NA
NAPSA	1.8069e-07	9.23223e-05	-5.21818	Brain_Cerebellum	2.02135e-08	5.88566e-05	-5.61016	NA	NA	NA	NA	NA	NA	NA	1	1	0	0	2	7.81759	2.70173	-8.74823	-2.49045	NA	NA	NA	NA	5.3846e-15	0.006898	2.16716e-18	0.0127583	NA	NA	NA	NA	3.22609e-11	0.143895	2.62877e-14	0.289008	NA	NA	NA	NA
NAPSA	1.8069e-07	9.23223e-05	-5.21818	Brain_Nucleus_accumbens_basal_ganglia	2.02135e-08	5.85332e-05	-5.61016	NA	NA	NA	NA	NA	NA	NA	1	1	0	0	2	7.81759	2.70173	-8.74823	-2.49045	NA	NA	NA	NA	5.3846e-15	0.006898	2.16716e-18	0.0127583	NA	NA	NA	NA	3.22609e-11	0.143895	1.30929e-14	0.29037	NA	NA	NA	NA
NAPSA	1.8069e-07	9.23223e-05	-5.21818	Brain_Putamen_basal_ganglia	2.02135e-08	7.61307e-05	-5.61016	NA	NA	NA	NA	NA	NA	NA	1	1	0	0	2	7.81759	2.70173	-8.74823	-2.49045	NA	NA	NA	NA	5.3846e-15	0.006898	2.16716e-18	0.0127583	NA	NA	NA	NA	3.22609e-11	0.143895	2.55357e-14	0.281643	NA	NA	NA	NA
NAPSA	1.8069e-07	9.23223e-05	-5.21818	Brain_Spinal_cord_cervical_c-1	2.02135e-08	7.16298e-05	-5.61016	NA	NA	NA	NA	NA	NA	NA	1	1	0	0	2	7.81759	2.70173	-8.74823	-2.49045	NA	NA	NA	NA	5.3846e-15	0.006898	2.16716e-18	0.0127583	NA	NA	NA	NA	3.22609e-11	0.143895	1.20689e-14	0.296073	NA	NA	NA	NA
NAPSA	1.8069e-07	9.23223e-05	-5.21818	Breast_Mammary_Tissue	2.79725e-08	0.000113857	-5.55368	NA	NA	NA	NA	NA	NA	NA	1	1	0	0	2	7.81759	2.70173	-8.67874	-2.52177	NA	NA	NA	NA	5.3846e-15	0.006898	4.00189e-18	0.0116765	NA	NA	NA	NA	3.22609e-11	0.143895	5.0888e-14	0.286559	NA	NA	NA	NA
NAPSA	1.8069e-07	9.23223e-05	-5.21818	Cells_Cultured_fibroblasts	2.02135e-08	3.45593e-05	-5.61016	NA	NA	NA	NA	NA	NA	NA	1	1	0	0	2	7.81759	2.70173	-8.74823	-2.49045	NA	NA	NA	NA	5.3846e-15	0.006898	2.16716e-18	0.0127583	NA	NA	NA	NA	3.22609e-11	0.143895	2.6914e-14	0.297179	NA	NA	NA	NA
NAPSA	1.8069e-07	9.23223e-05	-5.21818	Cells_EBV-transformed_lymphocytes	2.02135e-08	3.3989e-05	-5.61016	NA	NA	NA	NA	NA	NA	NA	1	1	0	0	2	7.81759	2.70173	-8.74823	-2.49045	NA	NA	NA	NA	5.3846e-15	0.006898	2.16716e-18	0.0127583	NA	NA	NA	NA	3.22609e-11	0.143895	2.28527e-14	0.300097	NA	NA	NA	NA
NAPSA	1.8069e-07	9.23223e-05	-5.21818	Colon_Sigmoid	2.3266e-08	5.61177e-05	-5.58578	NA	NA	NA	NA	NA	NA	NA	1	1	0	0	2	7.81759	2.70173	-8.71769	-2.50235	NA	NA	NA	NA	5.3846e-15	0.006898	2.83926e-18	0.0123373	NA	NA	NA	NA	3.22609e-11	0.143895	3.56412e-14	0.292937	NA	NA	NA	NA
NAPSA	1.8069e-07	9.23223e-05	-5.21818	Colon_Transverse	2.02135e-08	0.000122918	-5.61016	NA	NA	NA	NA	NA	NA	NA	1	1	0	0	2	7.81759	2.70173	-8.74823	-2.49045	NA	NA	NA	NA	5.3846e-15	0.006898	2.16716e-18	0.0127583	NA	NA	NA	NA	3.22609e-11	0.143895	2.74341e-14	0.280854	NA	NA	NA	NA
NAPSA	1.8069e-07	9.23223e-05	-5.21818	Esophagus_Gastroesophageal_Junction	2.02135e-08	0.000241652	-5.61016	NA	NA	NA	NA	NA	NA	NA	1	1	0	0	2	7.81759	2.70173	-8.74823	-2.49045	NA	NA	NA	NA	5.3846e-15	0.006898	2.16716e-18	0.0127583	NA	NA	NA	NA	3.22609e-11	0.143895	2.6914e-14	0.277342	NA	NA	NA	NA
NAPSA	1.8069e-07	9.23223e-05	-5.21818	Esophagus_Mucosa	2.47079e-08	0.000152571	-5.57532	NA	NA	NA	NA	NA	NA	NA	1	1	0	0	2	7.81759	2.70173	-8.70878	-2.52013	NA	NA	NA	NA	5.3846e-15	0.006898	3.07172e-18	0.0117311	NA	NA	NA	NA	3.22609e-11	0.143895	3.93672e-14	0.293807	NA	NA	NA	NA
NAPSA	1.8069e-07	9.23223e-05	-5.21818	Heart_Atrial_Appendage	2.02135e-08	5.96146e-05	-5.61016	NA	NA	NA	NA	NA	NA	NA	1	1	0	0	2	7.81759	2.70173	-8.74823	-2.49045	NA	NA	NA	NA	5.3846e-15	0.006898	2.16716e-18	0.0127583	NA	NA	NA	NA	3.22609e-11	0.143895	2.65759e-14	0.287959	NA	NA	NA	NA
NAPSA	1.8069e-07	9.23223e-05	-5.21818	Heart_Left_Ventricle	2.21319e-08	5.22526e-05	-5.59445	NA	NA	NA	NA	NA	NA	NA	1	1	0	0	2	7.81759	2.70173	-8.74579	-2.55041	NA	NA	NA	NA	5.3846e-15	0.006898	2.21453e-18	0.0107597	NA	NA	NA	NA	3.22609e-11	0.143895	2.55535e-14	0.273149	NA	NA	NA	NA
NAPSA	1.8069e-07	9.23223e-05	-5.21818	Liver	2.02135e-08	4.22704e-05	-5.61016	NA	NA	NA	NA	NA	NA	NA	1	1	0	0	2	7.81759	2.70173	-8.74823	-2.49045	NA	NA	NA	NA	5.3846e-15	0.006898	2.16716e-18	0.0127583	NA	NA	NA	NA	3.22609e-11	0.143895	2.36221e-14	0.278766	NA	NA	NA	NA
NAPSA	1.8069e-07	9.23223e-05	-5.21818	Minor_Salivary_Gland	2.02135e-08	3.81462e-05	-5.61016	NA	NA	NA	NA	NA	NA	NA	1	1	0	0	2	7.81759	2.70173	-8.74823	-2.49045	NA	NA	NA	NA	5.3846e-15	0.006898	2.16716e-18	0.0127583	NA	NA	NA	NA	3.22609e-11	0.143895	2.56093e-14	0.301569	NA	NA	NA	NA
NAPSA	1.8069e-07	9.23223e-05	-5.21818	Nerve_Tibial	2.02135e-08	3.81544e-05	-5.61016	NA	NA	NA	NA	NA	NA	NA	1	1	0	0	2	7.81759	2.70173	-8.74823	-2.49045	NA	NA	NA	NA	5.3846e-15	0.006898	2.16716e-18	0.0127583	NA	NA	NA	NA	3.22609e-11	0.143895	2.96164e-14	0.268298	NA	NA	NA	NA
NAPSA	1.8069e-07	9.23223e-05	-5.21818	Ovary	2.02135e-08	3.79306e-05	-5.61016	NA	NA	NA	NA	NA	NA	NA	1	1	0	0	2	7.81759	2.70173	-8.74823	-2.49045	NA	NA	NA	NA	5.3846e-15	0.006898	2.16716e-18	0.0127583	NA	NA	NA	NA	3.22609e-11	0.143895	2.55335e-14	0.311143	NA	NA	NA	NA
NAPSA	1.8069e-07	9.23223e-05	-5.21818	Pancreas	2.02135e-08	3.28585e-05	-5.61016	NA	NA	NA	NA	NA	NA	NA	1	1	0	0	2	7.81759	2.70173	-8.74823	-2.49045	NA	NA	NA	NA	5.3846e-15	0.006898	2.16716e-18	0.0127583	NA	NA	NA	NA	3.22609e-11	0.143895	2.5683e-14	0.283538	NA	NA	NA	NA
NAPSA	1.8069e-07	9.23223e-05	-5.21818	Pituitary	1.95837e-08	0.00017794	-5.61564	NA	NA	NA	NA	NA	NA	NA	1	1	0	0	2	7.81759	2.70173	-8.76062	-2.50456	NA	NA	NA	NA	5.3846e-15	0.006898	1.94172e-18	0.0122602	NA	NA	NA	NA	3.22609e-11	0.143895	2.45996e-14	0.285773	NA	NA	NA	NA
NAPSA	1.8069e-07	9.23223e-05	-5.21818	Prostate	2.02135e-08	3.44033e-05	-5.61016	NA	NA	NA	NA	NA	NA	NA	1	1	0	0	2	7.81759	2.70173	-8.74823	-2.49045	NA	NA	NA	NA	5.3846e-15	0.006898	2.16716e-18	0.0127583	NA	NA	NA	NA	3.22609e-11	0.143895	2.68988e-14	0.306775	NA	NA	NA	NA
NAPSA	1.8069e-07	9.23223e-05	-5.21818	Skin_Not_Sun_Exposed_Suprapubic	1.45676e-06	0.00132232	-4.81708	NA	NA	NA	NA	NA	NA	NA	1	1	0	0	2	7.81759	2.70173	-7.2887	-1.85598	NA	NA	NA	NA	5.3846e-15	0.006898	3.1295e-13	0.0634557	NA	NA	NA	NA	3.22609e-11	0.143895	4.12875e-09	0.506473	NA	NA	NA	NA
NAPSA	1.8069e-07	9.23223e-05	-5.21818	Skin_Sun_Exposed_Lower_leg	2.02135e-08	3.29353e-05	-5.61016	NA	NA	NA	NA	NA	NA	NA	1	1	0	0	2	7.81759	2.70173	-8.74823	-2.49045	NA	NA	NA	NA	5.3846e-15	0.006898	2.16716e-18	0.0127583	NA	NA	NA	NA	3.22609e-11	0.143895	2.92307e-14	0.285816	NA	NA	NA	NA
NAPSA	1.8069e-07	9.23223e-05	-5.21818	Small_Intestine_Terminal_Ileum	2.27796e-08	4.35661e-05	-5.58945	NA	NA	NA	NA	NA	NA	NA	1	1	0	0	2	7.81759	2.70173	-8.7278	-2.51727	NA	NA	NA	NA	5.3846e-15	0.006898	2.59682e-18	0.0118269	NA	NA	NA	NA	3.22609e-11	0.143895	3.12449e-14	0.280611	NA	NA	NA	NA
NAPSA	1.8069e-07	9.23223e-05	-5.21818	Spleen	2.02135e-08	3.94196e-05	-5.61016	NA	NA	NA	NA	NA	NA	NA	1	1	0	0	2	7.81759	2.70173	-8.74823	-2.49045	NA	NA	NA	NA	5.3846e-15	0.006898	2.16716e-18	0.0127583	NA	NA	NA	NA	3.22609e-11	0.143895	2.64827e-14	0.298584	NA	NA	NA	NA
NAPSA	1.8069e-07	9.23223e-05	-5.21818	Stomach	2.02135e-08	3.93893e-05	-5.61016	NA	NA	NA	NA	NA	NA	NA	1	1	0	0	2	7.81759	2.70173	-8.74823	-2.49045	NA	NA	NA	NA	5.3846e-15	0.006898	2.16716e-18	0.0127583	NA	NA	NA	NA	3.22609e-11	0.143895	1.31926e-14	0.280808	NA	NA	NA	NA
NAPSA	1.8069e-07	9.23223e-05	-5.21818	Testis	2.0419e-08	5.08195e-05	-5.60841	NA	NA	NA	NA	NA	NA	NA	1	1	0	0	2	7.81759	2.70173	-8.7473	-2.49511	NA	NA	NA	NA	5.3846e-15	0.006898	2.18521e-18	0.0125917	NA	NA	NA	NA	3.22609e-11	0.143895	3.40237e-14	0.313656	NA	NA	NA	NA
NAPSA	1.8069e-07	9.23223e-05	-5.21818	Whole_Blood	2.02135e-08	3.98739e-05	-5.61016	NA	NA	NA	NA	NA	NA	NA	1	1	0	0	2	7.81759	2.70173	-8.74823	-2.49045	NA	NA	NA	NA	5.3846e-15	0.006898	2.16716e-18	0.0127583	NA	NA	NA	NA	3.22609e-11	0.143895	2.39905e-14	0.282445	NA	NA	NA	NA
NAPSA	1.8069e-07	9.23223e-05	-5.21818	smultixcan	1.90439e-07	0.000104076	-5.04344	NA	NA	NA	NA	NA	NA	NA	1	1	0	0	2	7.81759	2.70173	-7.86617	-2.24665	NA	NA	NA	NA	5.3846e-15	0.006898	4.32738e-17	0.0408873	NA	NA	NA	NA	3.22609e-11	0.143895	7.87331e-14	0.32613	NA	NA	NA	NA
SLC6A20	1.885e-07	9.36374e-05	-5.21033	Artery_Coronary	1.36023e-05	0.00916153	4.35018	NA	NA	NA	NA	NA	NA	NA	1	1	0	0	2	5.93547	2.62725	5.36209	0.77561	NA	NA	NA	NA	2.9301e-09	0.0086079	8.2266e-08	0.437979	NA	NA	NA	NA	1.88091e-06	0.16102	0.000122731	0.868812	NA	NA	NA	NA
SLC6A20	1.885e-07	9.36374e-05	-5.21033	Brain_Cerebellar_Hemisphere	1.36023e-05	0.00911273	4.35018	NA	NA	NA	NA	NA	NA	NA	1	1	0	0	2	5.93547	2.62725	5.36209	-0.542903	NA	NA	NA	NA	2.9301e-09	0.0086079	8.2266e-08	0.587196	NA	NA	NA	NA	1.88091e-06	0.16102	0.0001086	0.907737	NA	NA	NA	NA
SLC6A20	1.885e-07	9.36374e-05	-5.21033	Brain_Cerebellum	1.36023e-05	0.0083382	4.35018	NA	NA	NA	NA	NA	NA	NA	1	1	0	0	2	5.93547	2.62725	5.36209	0.136546	NA	NA	NA	NA	2.9301e-09	0.0086079	8.2266e-08	0.89139	NA	NA	NA	NA	1.88091e-06	0.16102	9.0717e-05	0.980204	NA	NA	NA	NA
SLC6A20	1.885e-07	9.36374e-05	-5.21033	Brain_Hippocampus	1.36023e-05	0.00888229	4.35018	NA	NA	NA	NA	NA	NA	NA	1	1	0	0	2	5.93547	2.62725	5.36209	0.870357	NA	NA	NA	NA	2.9301e-09	0.0086079	8.2266e-08	0.384106	NA	NA	NA	NA	1.88091e-06	0.16102	0.000105977	0.837131	NA	NA	NA	NA
SLC6A20	1.885e-07	9.36374e-05	-5.21033	Brain_Putamen_basal_ganglia	1.36023e-05	0.00808906	4.35018	NA	NA	NA	NA	NA	NA	NA	1	1	0	0	2	5.93547	2.62725	5.36209	0.841754	NA	NA	NA	NA	2.9301e-09	0.0086079	8.2266e-08	0.399926	NA	NA	NA	NA	1.88091e-06	0.16102	8.81218e-05	0.851083	NA	NA	NA	NA
SLC6A20	1.885e-07	9.36374e-05	-5.21033	Liver	1.36023e-05	0.00948169	4.35018	NA	NA	NA	NA	NA	NA	NA	1	1	0	0	2	5.93547	2.62725	5.36209	0.136546	NA	NA	NA	NA	2.9301e-09	0.0086079	8.2266e-08	0.89139	NA	NA	NA	NA	1.88091e-06	0.16102	0.000112087	0.981406	NA	NA	NA	NA
SLC6A20	1.885e-07	9.36374e-05	-5.21033	Minor_Salivary_Gland	1.36023e-05	0.00953466	4.35018	NA	NA	NA	NA	NA	NA	NA	1	1	0	0	2	5.93547	2.62725	5.36209	1.40751	NA	NA	NA	NA	2.9301e-09	0.0086079	8.2266e-08	0.159277	NA	NA	NA	NA	1.88091e-06	0.16102	8.83761e-05	0.668601	NA	NA	NA	NA
SLC6A20	1.885e-07	9.36374e-05	-5.21033	Prostate	1.36023e-05	0.00852934	4.35018	NA	NA	NA	NA	NA	NA	NA	1	1	0	0	2	5.93547	2.62725	5.36209	0.887836	NA	NA	NA	NA	2.9301e-09	0.0086079	8.2266e-08	0.374629	NA	NA	NA	NA	1.88091e-06	0.16102	7.8545e-05	0.831014	NA	NA	NA	NA
SLC6A20	1.885e-07	9.36374e-05	-5.21033	Uterus	1.36023e-05	0.00824037	4.35018	NA	NA	NA	NA	NA	NA	NA	1	1	0	0	2	5.93547	2.62725	5.36209	0.63618	NA	NA	NA	NA	2.9301e-09	0.0086079	8.2266e-08	0.524659	NA	NA	NA	NA	1.88091e-06	0.16102	0.000132248	0.897666	NA	NA	NA	NA
SLC6A20	1.885e-07	9.36374e-05	-5.21033	Vagina	1.36023e-05	0.0083686	4.35018	NA	NA	NA	NA	NA	NA	NA	1	1	0	0	2	5.93547	2.62725	5.36209	0.136546	NA	NA	NA	NA	2.9301e-09	0.0086079	8.2266e-08	0.89139	NA	NA	NA	NA	1.88091e-06	0.16102	9.02705e-05	0.978068	NA	NA	NA	NA
SLC6A20	1.885e-07	9.36374e-05	-5.21033	smultixcan	1.84109e-05	0.00469067	3.87105	NA	NA	NA	NA	NA	NA	NA	1	1	0	0	2	5.93547	2.62725	4.83543	0.6823	NA	NA	NA	NA	2.9301e-09	0.0086079	1.48282e-08	0.635871	NA	NA	NA	NA	1.88091e-06	0.16102	6.74467e-06	0.870098	NA	NA	NA	NA
FUT2	3.6381e-07	0.000175838	5.08698	Cells_Cultured_fibroblasts	1.21014e-08	2.74604e-05	5.69829	NA	NA	NA	NA	NA	NA	NA	1	1	0	0	2	-5.77321	1.06473	6.59181	-0.706756	NA	NA	NA	NA	7.7777e-09	0.287	4.34506e-11	0.479718	NA	NA	NA	NA	4.11166e-06	0.65308	1.07922e-07	0.861172	NA	NA	NA	NA
FUT2	3.6381e-07	0.000175838	5.08698	Minor_Salivary_Gland	1.45435e-07	0.000205844	5.25825	NA	NA	NA	NA	NA	NA	NA	1	1	0	0	2	-5.77321	1.06473	6.11076	-0.622614	NA	NA	NA	NA	7.7777e-09	0.287	9.91558e-10	0.533538	NA	NA	NA	NA	4.11166e-06	0.65308	1.67389e-06	0.889147	NA	NA	NA	NA
FUT2	3.6381e-07	0.000175838	5.08698	Small_Intestine_Terminal_Ileum	5.89856e-09	1.35372e-05	5.81961	NA	NA	NA	NA	NA	NA	NA	1	1	0	0	2	-5.77321	1.06473	6.7046	-0.756286	NA	NA	NA	NA	7.7777e-09	0.287	2.01963e-11	0.449478	NA	NA	NA	NA	4.11166e-06	0.65308	6.07505e-08	0.870121	NA	NA	NA	NA
FUT2	3.6381e-07	0.000175838	5.08698	Vagina	1.21014e-08	2.05697e-05	5.69829	NA	NA	NA	NA	NA	NA	NA	1	1	0	0	2	-5.77321	1.06473	6.59181	-0.706756	NA	NA	NA	NA	7.7777e-09	0.287	4.34506e-11	0.479718	NA	NA	NA	NA	4.11166e-06	0.65308	9.53566e-08	0.878367	NA	NA	NA	NA
FUT2	3.6381e-07	0.000175838	5.08698	smultixcan	2.46776e-06	0.000848284	1.41741	NA	NA	NA	NA	NA	NA	NA	1	1	0	0	2	-5.77321	1.06473	1.86309	0.242919	NA	NA	NA	NA	7.7777e-09	0.287	7.26884e-09	0.054091	NA	NA	NA	NA	4.11166e-06	0.65308	3.52668e-06	0.367738	NA	NA	NA	NA
SFTPA2	6.8726e-07	0.000315135	4.96493	Brain_Anterior_cingulate_cortex_BA24	2.18161e-06	0.00402979	-4.73583	NA	NA	NA	NA	NA	NA	NA	1	1	0	0	2	6.12647	-0.596726	-6.20916	-0.526351	NA	NA	NA	NA	8.9848e-10	0.55069	5.32688e-10	0.598645	NA	NA	NA	NA	6.72887e-07	0.795536	2.05795e-06	0.910241	NA	NA	NA	NA
SFTPA2	6.8726e-07	0.000315135	4.96493	Brain_Nucleus_accumbens_basal_ganglia	2.81876e-06	0.00326497	-4.6836	NA	NA	NA	NA	NA	NA	NA	1	1	0	0	2	6.12647	-0.596726	-6.18986	-0.58728	NA	NA	NA	NA	8.9848e-10	0.55069	6.02185e-10	0.557016	NA	NA	NA	NA	6.72887e-07	0.795536	1.03946e-06	0.907628	NA	NA	NA	NA
SFTPA2	6.8726e-07	0.000315135	4.96493	Nerve_Tibial	1.12767e-05	0.00595997	-4.39112	NA	NA	NA	NA	NA	NA	NA	1	1	0	0	2	6.12647	-0.596726	-4.66472	1.15286	NA	NA	NA	NA	8.9848e-10	0.55069	3.09043e-06	0.24897	NA	NA	NA	NA	6.72887e-07	0.795536	0.00177949	0.747708	NA	NA	NA	NA
SFTPA2	6.8726e-07	0.000315135	4.96493	smultixcan	3.92584e-05	0.0079456	-0.940911	NA	NA	NA	NA	NA	NA	NA	1	1	0	0	2	6.12647	-0.596726	-0.950173	0.264002	NA	NA	NA	NA	8.9848e-10	0.55069	4.27447e-08	0.103912	NA	NA	NA	NA	6.72887e-07	0.795536	1.76084e-05	0.470395	NA	NA	NA	NA
OAS2	1.4621e-06	0.000568407	-4.81635	NA	NA	NA	NA	Artery_Coronary	6.39562e-08	6.96575e-05	5.40737	NA	NA	NA	1	0	1	0	2	-5.82795	-0.353798	NA	NA	6.46416	-0.244359	NA	NA	5.6113e-09	0.72349	NA	NA	1.01863e-10	0.806953	NA	NA	3.1518e-06	0.870769	NA	NA	2.82035e-07	0.964365	NA	NA
OAS2	1.4621e-06	0.000568407	-4.81635	NA	NA	NA	NA	Colon_Transverse	6.39562e-08	5.85688e-05	5.40737	NA	NA	NA	1	0	1	0	2	-5.82795	-0.353798	NA	NA	6.46416	-0.244359	NA	NA	5.6113e-09	0.72349	NA	NA	1.01863e-10	0.806953	NA	NA	3.1518e-06	0.870769	NA	NA	3.72547e-07	0.967731	NA	NA
OAS2	1.4621e-06	0.000568407	-4.81635	NA	NA	NA	NA	smultixcan	5.09748e-07	0.000355674	-1.89293	NA	NA	NA	1	0	1	0	2	-5.82795	-0.353798	NA	NA	-2.08366	0.329512	NA	NA	5.6113e-09	0.72349	NA	NA	1.04119e-09	0.986445	NA	NA	3.1518e-06	0.870769	NA	NA	1.6334e-06	0.997121	NA	NA
EFNA3	1.5775e-06	0.000600222	-4.80116	Skin_Not_Sun_Exposed_Suprapubic	6.01829e-06	0.00383072	4.52575	NA	NA	NA	NA	NA	NA	NA	1	1	0	0	2	-4.6566	3.12812	4.7715	-1.16793	NA	NA	NA	NA	3.2147e-06	0.0017593	1.82855e-06	0.242836	NA	NA	NA	NA	0.000813817	0.0699603	0.0018557	0.741408	NA	NA	NA	NA
EFNA3	1.5775e-06	0.000600222	-4.80116	smultixcan	5.61695e-06	0.00176291	0.223697	NA	NA	NA	NA	NA	NA	NA	1	1	0	0	2	-4.6566	3.12812	-0.0813747	-0.972972	NA	NA	NA	NA	3.2147e-06	0.0017593	0.000206203	0.0331751	NA	NA	NA	NA	0.000813817	0.0699603	0.0289836	0.295832	NA	NA	NA	NA
LRRC3C	1.8145e-06	0.000636249	4.77306	Testis	1.25406e-07	0.000234086	5.28544	NA	NA	NA	NA	NA	NA	NA	1	1	0	0	2	-2.8371	-3.82777	3.34239	-4.48343	NA	NA	NA	NA	0.0045526	0.00012931	0.000830591	7.34519e-06	NA	NA	NA	NA	0.173733	0.0149917	0.116721	0.00629973	NA	NA	NA	NA
LRRC3C	1.8145e-06	0.000636249	4.77306	smultixcan	1.25406e-07	7.98762e-05	5.28544	NA	NA	NA	NA	NA	NA	NA	1	1	0	0	2	-2.8371	-3.82777	3.34239	-4.48343	NA	NA	NA	NA	0.0045526	0.00012931	0.000830591	7.34519e-06	NA	NA	NA	NA	0.173733	0.0149917	0.0692149	0.00180164	NA	NA	NA	NA
NR1H2	3.2572e-06	0.00107868	-4.6539	NA	NA	NA	NA	Adipose_Visceral_Omentum	5.6488e-07	0.000345109	-5.00285	NA	NA	NA	1	0	1	0	2	7.50758	-2.51003	NA	NA	-7.53028	-2.43471	NA	NA	6.023e-14	0.012072	NA	NA	5.06331e-14	0.0149036	NA	NA	1.54653e-10	0.194787	NA	NA	4.65015e-10	0.301969	NA	NA
NR1H2	3.2572e-06	0.00107868	-4.6539	NA	NA	NA	NA	Adrenal_Gland	1.11331e-06	0.000834534	4.87047	NA	NA	NA	1	0	1	0	2	7.50758	-2.51003	NA	NA	7.48543	2.57219	NA	NA	6.023e-14	0.012072	NA	NA	7.13142e-14	0.0101057	NA	NA	1.54653e-10	0.194787	NA	NA	4.04513e-10	0.24033	NA	NA
NR1H2	3.2572e-06	0.00107868	-4.6539	NA	NA	NA	NA	Artery_Aorta	1.11331e-06	0.000832895	-4.87047	NA	NA	NA	1	0	1	0	2	7.50758	-2.51003	NA	NA	-7.48543	-2.57219	NA	NA	6.023e-14	0.012072	NA	NA	7.13142e-14	0.0101057	NA	NA	1.54653e-10	0.194787	NA	NA	4.49051e-10	0.2485	NA	NA
NR1H2	3.2572e-06	0.00107868	-4.6539	NA	NA	NA	NA	Brain_Amygdala	5.6488e-07	0.000485474	5.00285	NA	NA	NA	1	0	1	0	2	7.50758	-2.51003	NA	NA	7.53028	2.43471	NA	NA	6.023e-14	0.012072	NA	NA	5.06331e-14	0.0149036	NA	NA	1.54653e-10	0.194787	NA	NA	2.41874e-10	0.321686	NA	NA
NR1H2	3.2572e-06	0.00107868	-4.6539	NA	NA	NA	NA	Brain_Anterior_cingulate_cortex_BA24	1.11331e-06	0.00103281	4.87047	NA	NA	NA	1	0	1	0	2	7.50758	-2.51003	NA	NA	7.48543	2.57219	NA	NA	6.023e-14	0.012072	NA	NA	7.13142e-14	0.0101057	NA	NA	1.54653e-10	0.194787	NA	NA	4.75238e-10	0.263773	NA	NA
NR1H2	3.2572e-06	0.00107868	-4.6539	NA	NA	NA	NA	Brain_Caudate_basal_ganglia	5.37743e-08	5.17244e-05	-5.43836	NA	NA	NA	1	0	1	0	2	7.50758	-2.51003	NA	NA	-8.45771	-2.49686	NA	NA	6.023e-14	0.012072	NA	NA	2.72674e-17	0.0125298	NA	NA	1.54653e-10	0.194787	NA	NA	6.94337e-13	0.292006	NA	NA
NR1H2	3.2572e-06	0.00107868	-4.6539	NA	NA	NA	NA	Brain_Cerebellar_Hemisphere	5.37743e-08	6.18384e-05	-5.43836	NA	NA	NA	1	0	1	0	2	7.50758	-2.51003	NA	NA	-8.45771	-2.49686	NA	NA	6.023e-14	0.012072	NA	NA	2.72674e-17	0.0125298	NA	NA	1.54653e-10	0.194787	NA	NA	8.62468e-13	0.269871	NA	NA
NR1H2	3.2572e-06	0.00107868	-4.6539	NA	NA	NA	NA	Brain_Cerebellum	5.37743e-08	7.53476e-05	-5.43836	NA	NA	NA	1	0	1	0	2	7.50758	-2.51003	NA	NA	-8.45771	-2.49686	NA	NA	6.023e-14	0.012072	NA	NA	2.72674e-17	0.0125298	NA	NA	1.54653e-10	0.194787	NA	NA	8.90008e-13	0.277454	NA	NA
NR1H2	3.2572e-06	0.00107868	-4.6539	NA	NA	NA	NA	Brain_Hippocampus	5.6488e-07	0.000678122	-5.00285	NA	NA	NA	1	0	1	0	2	7.50758	-2.51003	NA	NA	-7.53028	-2.43471	NA	NA	6.023e-14	0.012072	NA	NA	5.06331e-14	0.0149036	NA	NA	1.54653e-10	0.194787	NA	NA	3.64794e-10	0.320658	NA	NA
NR1H2	3.2572e-06	0.00107868	-4.6539	NA	NA	NA	NA	Brain_Hypothalamus	5.37743e-08	7.16306e-05	-5.43836	NA	NA	NA	1	0	1	0	2	7.50758	-2.51003	NA	NA	-8.45771	-2.49686	NA	NA	6.023e-14	0.012072	NA	NA	2.72674e-17	0.0125298	NA	NA	1.54653e-10	0.194787	NA	NA	6.53218e-13	0.296412	NA	NA
NR1H2	3.2572e-06	0.00107868	-4.6539	NA	NA	NA	NA	Brain_Nucleus_accumbens_basal_ganglia	5.37743e-08	6.28827e-05	-5.43836	NA	NA	NA	1	0	1	0	2	7.50758	-2.51003	NA	NA	-8.45771	-2.49686	NA	NA	6.023e-14	0.012072	NA	NA	2.72674e-17	0.0125298	NA	NA	1.54653e-10	0.194787	NA	NA	7.07753e-13	0.290143	NA	NA
NR1H2	3.2572e-06	0.00107868	-4.6539	NA	NA	NA	NA	Brain_Putamen_basal_ganglia	5.37743e-08	6.75659e-05	-5.43836	NA	NA	NA	1	0	1	0	2	7.50758	-2.51003	NA	NA	-8.45771	-2.49686	NA	NA	6.023e-14	0.012072	NA	NA	2.72674e-17	0.0125298	NA	NA	1.54653e-10	0.194787	NA	NA	6.16053e-13	0.285892	NA	NA
NR1H2	3.2572e-06	0.00107868	-4.6539	NA	NA	NA	NA	Brain_Spinal_cord_cervical_c-1	5.37743e-08	8.25282e-05	-5.43836	NA	NA	NA	1	0	1	0	2	7.50758	-2.51003	NA	NA	-8.45771	-2.49686	NA	NA	6.023e-14	0.012072	NA	NA	2.72674e-17	0.0125298	NA	NA	1.54653e-10	0.194787	NA	NA	6.1927e-13	0.292757	NA	NA
NR1H2	3.2572e-06	0.00107868	-4.6539	NA	NA	NA	NA	Brain_Substantia_nigra	5.37743e-08	7.20535e-05	-5.43836	NA	NA	NA	1	0	1	0	2	7.50758	-2.51003	NA	NA	-8.45771	-2.49686	NA	NA	6.023e-14	0.012072	NA	NA	2.72674e-17	0.0125298	NA	NA	1.54653e-10	0.194787	NA	NA	5.04229e-13	0.295749	NA	NA
NR1H2	3.2572e-06	0.00107868	-4.6539	NA	NA	NA	NA	Breast_Mammary_Tissue	5.6488e-07	0.000374782	-5.00285	NA	NA	NA	1	0	1	0	2	7.50758	-2.51003	NA	NA	-7.53028	-2.43471	NA	NA	6.023e-14	0.012072	NA	NA	5.06331e-14	0.0149036	NA	NA	1.54653e-10	0.194787	NA	NA	4.95252e-10	0.306159	NA	NA
NR1H2	3.2572e-06	0.00107868	-4.6539	NA	NA	NA	NA	Cells_Cultured_fibroblasts	5.6488e-07	0.000469765	5.00285	NA	NA	NA	1	0	1	0	2	7.50758	-2.51003	NA	NA	7.53028	2.43471	NA	NA	6.023e-14	0.012072	NA	NA	5.06331e-14	0.0149036	NA	NA	1.54653e-10	0.194787	NA	NA	3.77571e-10	0.293073	NA	NA
NR1H2	3.2572e-06	0.00107868	-4.6539	NA	NA	NA	NA	Cells_EBV-transformed_lymphocytes	5.6488e-07	0.000394202	-5.00285	NA	NA	NA	1	0	1	0	2	7.50758	-2.51003	NA	NA	-7.53028	-2.43471	NA	NA	6.023e-14	0.012072	NA	NA	5.06331e-14	0.0149036	NA	NA	1.54653e-10	0.194787	NA	NA	4.90625e-10	0.290329	NA	NA
NR1H2	3.2572e-06	0.00107868	-4.6539	NA	NA	NA	NA	Colon_Sigmoid	5.6488e-07	0.000491634	-5.00285	NA	NA	NA	1	0	1	0	2	7.50758	-2.51003	NA	NA	-7.53028	-2.43471	NA	NA	6.023e-14	0.012072	NA	NA	5.06331e-14	0.0149036	NA	NA	1.54653e-10	0.194787	NA	NA	4.59897e-10	0.306248	NA	NA
NR1H2	3.2572e-06	0.00107868	-4.6539	NA	NA	NA	NA	Esophagus_Mucosa	5.6488e-07	0.000328387	-5.00285	NA	NA	NA	1	0	1	0	2	7.50758	-2.51003	NA	NA	-7.53028	-2.43471	NA	NA	6.023e-14	0.012072	NA	NA	5.06331e-14	0.0149036	NA	NA	1.54653e-10	0.194787	NA	NA	2.74225e-10	0.302344	NA	NA
NR1H2	3.2572e-06	0.00107868	-4.6539	NA	NA	NA	NA	Heart_Left_Ventricle	5.6488e-07	0.000401302	-5.00285	NA	NA	NA	1	0	1	0	2	7.50758	-2.51003	NA	NA	-7.53028	-2.43471	NA	NA	6.023e-14	0.012072	NA	NA	5.06331e-14	0.0149036	NA	NA	1.54653e-10	0.194787	NA	NA	3.88263e-10	0.306462	NA	NA
NR1H2	3.2572e-06	0.00107868	-4.6539	NA	NA	NA	NA	Kidney_Cortex	1.11331e-06	0.000703655	4.87047	NA	NA	NA	1	0	1	0	2	7.50758	-2.51003	NA	NA	7.48543	2.57219	NA	NA	6.023e-14	0.012072	NA	NA	7.13142e-14	0.0101057	NA	NA	1.54653e-10	0.194787	NA	NA	3.90476e-10	0.261681	NA	NA
NR1H2	3.2572e-06	0.00107868	-4.6539	NA	NA	NA	NA	Liver	5.37743e-08	5.08167e-05	-5.43836	NA	NA	NA	1	0	1	0	2	7.50758	-2.51003	NA	NA	-8.45771	-2.49686	NA	NA	6.023e-14	0.012072	NA	NA	2.72674e-17	0.0125298	NA	NA	1.54653e-10	0.194787	NA	NA	5.72452e-13	0.287468	NA	NA
NR1H2	3.2572e-06	0.00107868	-4.6539	NA	NA	NA	NA	Lung	5.37743e-08	4.22416e-05	-5.43836	NA	NA	NA	1	0	1	0	2	7.50758	-2.51003	NA	NA	-8.45771	-2.49686	NA	NA	6.023e-14	0.012072	NA	NA	2.72674e-17	0.0125298	NA	NA	1.54653e-10	0.194787	NA	NA	9.74265e-13	0.274634	NA	NA
NR1H2	3.2572e-06	0.00107868	-4.6539	NA	NA	NA	NA	Minor_Salivary_Gland	1.11331e-06	0.000694535	4.87047	NA	NA	NA	1	0	1	0	2	7.50758	-2.51003	NA	NA	7.48543	2.57219	NA	NA	6.023e-14	0.012072	NA	NA	7.13142e-14	0.0101057	NA	NA	1.54653e-10	0.194787	NA	NA	4.12128e-10	0.257543	NA	NA
NR1H2	3.2572e-06	0.00107868	-4.6539	NA	NA	NA	NA	Muscle_Skeletal	1.11331e-06	0.000837772	-4.87047	NA	NA	NA	1	0	1	0	2	7.50758	-2.51003	NA	NA	-7.48543	-2.57219	NA	NA	6.023e-14	0.012072	NA	NA	7.13142e-14	0.0101057	NA	NA	1.54653e-10	0.194787	NA	NA	4.59192e-10	0.264398	NA	NA
NR1H2	3.2572e-06	0.00107868	-4.6539	NA	NA	NA	NA	Nerve_Tibial	5.37743e-08	6.46775e-05	-5.43836	NA	NA	NA	1	0	1	0	2	7.50758	-2.51003	NA	NA	-8.45771	-2.49686	NA	NA	6.023e-14	0.012072	NA	NA	2.72674e-17	0.0125298	NA	NA	1.54653e-10	0.194787	NA	NA	5.02416e-13	0.274992	NA	NA
NR1H2	3.2572e-06	0.00107868	-4.6539	NA	NA	NA	NA	Pituitary	5.37743e-08	5.73198e-05	-5.43836	NA	NA	NA	1	0	1	0	2	7.50758	-2.51003	NA	NA	-8.45771	-2.49686	NA	NA	6.023e-14	0.012072	NA	NA	2.72674e-17	0.0125298	NA	NA	1.54653e-10	0.194787	NA	NA	9.22402e-13	0.286211	NA	NA
NR1H2	3.2572e-06	0.00107868	-4.6539	NA	NA	NA	NA	Skin_Sun_Exposed_Lower_leg	1.11331e-06	0.000570789	4.87047	NA	NA	NA	1	0	1	0	2	7.50758	-2.51003	NA	NA	7.48543	2.57219	NA	NA	6.023e-14	0.012072	NA	NA	7.13142e-14	0.0101057	NA	NA	1.54653e-10	0.194787	NA	NA	3.55762e-10	0.253144	NA	NA
NR1H2	3.2572e-06	0.00107868	-4.6539	NA	NA	NA	NA	Spleen	1.11331e-06	0.0007479	-4.87047	NA	NA	NA	1	0	1	0	2	7.50758	-2.51003	NA	NA	-7.48543	-2.57219	NA	NA	6.023e-14	0.012072	NA	NA	7.13142e-14	0.0101057	NA	NA	1.54653e-10	0.194787	NA	NA	6.58762e-10	0.244959	NA	NA
NR1H2	3.2572e-06	0.00107868	-4.6539	NA	NA	NA	NA	Testis	5.37743e-08	5.61856e-05	-5.43836	NA	NA	NA	1	0	1	0	2	7.50758	-2.51003	NA	NA	-8.45771	-2.49686	NA	NA	6.023e-14	0.012072	NA	NA	2.72674e-17	0.0125298	NA	NA	1.54653e-10	0.194787	NA	NA	7.51272e-13	0.28129	NA	NA
NR1H2	3.2572e-06	0.00107868	-4.6539	NA	NA	NA	NA	Thyroid	5.6488e-07	0.000375015	-5.00285	NA	NA	NA	1	0	1	0	2	7.50758	-2.51003	NA	NA	-7.53028	-2.43471	NA	NA	6.023e-14	0.012072	NA	NA	5.06331e-14	0.0149036	NA	NA	1.54653e-10	0.194787	NA	NA	3.69672e-10	0.296798	NA	NA
NR1H2	3.2572e-06	0.00107868	-4.6539	NA	NA	NA	NA	smultixcan	5.37743e-08	5.29816e-05	-5.43836	NA	NA	NA	1	0	1	0	2	7.50758	-2.51003	NA	NA	-8.45771	-2.49686	NA	NA	6.023e-14	0.012072	NA	NA	2.72674e-17	0.0125298	NA	NA	1.54653e-10	0.194787	NA	NA	4.0638e-13	0.263973	NA	NA
SLC50A1	3.4397e-06	0.0011184	-4.64265	Pancreas	1.40314e-10	7.98314e-07	-6.41555	NA	NA	NA	NA	NA	NA	NA	1	1	0	0	2	-4.38048	-1.57118	-6.56002	1.89544	NA	NA	NA	NA	1.1842e-05	0.11614	5.37994e-11	0.0580345	NA	NA	NA	NA	0.00259571	0.477497	9.10824e-08	0.47843	NA	NA	NA	NA
SLC50A1	3.4397e-06	0.0011184	-4.64265	smultixcan	6.66092e-12	1.10961e-08	-0.695169	NA	NA	NA	NA	NA	NA	NA	1	1	0	0	2	-4.38048	-1.57118	-0.598753	0.430197	NA	NA	NA	NA	1.1842e-05	0.11614	4.75169e-13	0.0375903	NA	NA	NA	NA	0.00259571	0.477497	6.48398e-10	0.315123	NA	NA	NA	NA
CDC123	4.698e-06	0.00140966	4.57784	NA	NA	NA	NA	Esophagus_Mucosa	2.77572e-07	0.000176914	-5.13807	NA	NA	NA	1	0	1	0	2	3.71552	2.82147	NA	NA	-3.97632	3.21087	NA	NA	0.00020279	0.0047804	NA	NA	6.99896e-05	0.00132336	NA	NA	0.0262226	0.120921	NA	NA	0.0156223	0.10016	NA	NA
CDC123	4.698e-06	0.00140966	4.57784	NA	NA	NA	NA	smultixcan	2.77572e-07	0.000218784	-5.13807	NA	NA	NA	1	0	1	0	2	3.71552	2.82147	NA	NA	-3.97632	3.21087	NA	NA	0.00020279	0.0047804	NA	NA	6.99896e-05	0.00132336	NA	NA	0.0262226	0.120921	NA	NA	0.0168655	0.0886148	NA	NA
MRVI1	4.7296e-06	0.00140966	-4.57644	Artery_Tibial	2.35761e-07	0.00036596	5.16867	NA	NA	NA	NA	NA	NA	NA	1	1	0	0	2	-3.64181	-2.20901	2.13201	-2.49864	NA	NA	NA	NA	0.00027073	0.027174	0.0330061	0.0124671	NA	NA	NA	NA	0.0320327	0.27704	0.522209	0.273277	NA	NA	NA	NA
MRVI1	4.7296e-06	0.00140966	-4.57644	smultixcan	5.03069e-05	0.00990405	0.36469	NA	NA	NA	NA	NA	NA	NA	1	1	0	0	2	-3.64181	-2.20901	-0.56391	-1.0637	NA	NA	NA	NA	0.00027073	0.027174	0.445018	0.0328734	NA	NA	NA	NA	0.0320327	0.27704	0.846201	0.294797	NA	NA	NA	NA
MECOM	5.3477e-06	0.00152925	-4.55066	NA	NA	NA	NA	Adipose_Subcutaneous	1.19134e-05	0.00420636	4.37917	NA	NA	NA	1	0	1	0	2	6.27577	-3.15627	NA	NA	3.63986	-2.38975	NA	NA	3.479e-10	0.001598	NA	NA	0.000272784	0.0168597	NA	NA	3.12658e-07	0.066614	NA	NA	0.0416109	0.309985	NA	NA
MECOM	5.3477e-06	0.00152925	-4.55066	NA	NA	NA	NA	Adipose_Visceral_Omentum	1.19134e-05	0.00435273	-4.37917	NA	NA	NA	1	0	1	0	2	6.27577	-3.15627	NA	NA	-3.63986	2.38975	NA	NA	3.479e-10	0.001598	NA	NA	0.000272784	0.0168597	NA	NA	3.12658e-07	0.066614	NA	NA	0.0457267	0.315425	NA	NA
MECOM	5.3477e-06	0.00152925	-4.55066	NA	NA	NA	NA	Artery_Aorta	1.19134e-05	0.0050955	-4.37917	NA	NA	NA	1	0	1	0	2	6.27577	-3.15627	NA	NA	-3.63986	2.38975	NA	NA	3.479e-10	0.001598	NA	NA	0.000272784	0.0168597	NA	NA	3.12658e-07	0.066614	NA	NA	0.0482589	0.310823	NA	NA
MECOM	5.3477e-06	0.00152925	-4.55066	NA	NA	NA	NA	Artery_Coronary	1.19134e-05	0.00486345	4.37917	NA	NA	NA	1	0	1	0	2	6.27577	-3.15627	NA	NA	3.63986	-2.38975	NA	NA	3.479e-10	0.001598	NA	NA	0.000272784	0.0168597	NA	NA	3.12658e-07	0.066614	NA	NA	0.044569	0.314938	NA	NA
MECOM	5.3477e-06	0.00152925	-4.55066	NA	NA	NA	NA	Artery_Tibial	1.19134e-05	0.0050222	-4.37917	NA	NA	NA	1	0	1	0	2	6.27577	-3.15627	NA	NA	-3.63986	2.38975	NA	NA	3.479e-10	0.001598	NA	NA	0.000272784	0.0168597	NA	NA	3.12658e-07	0.066614	NA	NA	0.0494492	0.312629	NA	NA
MECOM	5.3477e-06	0.00152925	-4.55066	NA	NA	NA	NA	Brain_Frontal_Cortex_BA9	1.19134e-05	0.00677199	-4.37917	NA	NA	NA	1	0	1	0	2	6.27577	-3.15627	NA	NA	-3.63986	2.38975	NA	NA	3.479e-10	0.001598	NA	NA	0.000272784	0.0168597	NA	NA	3.12658e-07	0.066614	NA	NA	0.0507077	0.328344	NA	NA
MECOM	5.3477e-06	0.00152925	-4.55066	NA	NA	NA	NA	Brain_Putamen_basal_ganglia	1.19134e-05	0.00530441	-4.37917	NA	NA	NA	1	0	1	0	2	6.27577	-3.15627	NA	NA	-3.63986	2.38975	NA	NA	3.479e-10	0.001598	NA	NA	0.000272784	0.0168597	NA	NA	3.12658e-07	0.066614	NA	NA	0.0495092	0.325221	NA	NA
MECOM	5.3477e-06	0.00152925	-4.55066	NA	NA	NA	NA	Brain_Spinal_cord_cervical_c-1	1.19134e-05	0.0053357	4.37917	NA	NA	NA	1	0	1	0	2	6.27577	-3.15627	NA	NA	3.63986	-2.38975	NA	NA	3.479e-10	0.001598	NA	NA	0.000272784	0.0168597	NA	NA	3.12658e-07	0.066614	NA	NA	0.0538712	0.321448	NA	NA
MECOM	5.3477e-06	0.00152925	-4.55066	NA	NA	NA	NA	Breast_Mammary_Tissue	1.19134e-05	0.00448153	4.37917	NA	NA	NA	1	0	1	0	2	6.27577	-3.15627	NA	NA	3.63986	-2.38975	NA	NA	3.479e-10	0.001598	NA	NA	0.000272784	0.0168597	NA	NA	3.12658e-07	0.066614	NA	NA	0.0423479	0.318534	NA	NA
MECOM	5.3477e-06	0.00152925	-4.55066	NA	NA	NA	NA	Colon_Sigmoid	1.19134e-05	0.00478818	-4.37917	NA	NA	NA	1	0	1	0	2	6.27577	-3.15627	NA	NA	-3.63986	2.38975	NA	NA	3.479e-10	0.001598	NA	NA	0.000272784	0.0168597	NA	NA	3.12658e-07	0.066614	NA	NA	0.0491559	0.318961	NA	NA
MECOM	5.3477e-06	0.00152925	-4.55066	NA	NA	NA	NA	Colon_Transverse	1.19134e-05	0.0041238	4.37917	NA	NA	NA	1	0	1	0	2	6.27577	-3.15627	NA	NA	3.63986	-2.38975	NA	NA	3.479e-10	0.001598	NA	NA	0.000272784	0.0168597	NA	NA	3.12658e-07	0.066614	NA	NA	0.0417625	0.31386	NA	NA
MECOM	5.3477e-06	0.00152925	-4.55066	NA	NA	NA	NA	Esophagus_Gastroesophageal_Junction	1.19134e-05	0.00493554	4.37917	NA	NA	NA	1	0	1	0	2	6.27577	-3.15627	NA	NA	3.63986	-2.38975	NA	NA	3.479e-10	0.001598	NA	NA	0.000272784	0.0168597	NA	NA	3.12658e-07	0.066614	NA	NA	0.0474847	0.311121	NA	NA
MECOM	5.3477e-06	0.00152925	-4.55066	NA	NA	NA	NA	Esophagus_Muscularis	1.19134e-05	0.0044107	-4.37917	NA	NA	NA	1	0	1	0	2	6.27577	-3.15627	NA	NA	-3.63986	2.38975	NA	NA	3.479e-10	0.001598	NA	NA	0.000272784	0.0168597	NA	NA	3.12658e-07	0.066614	NA	NA	0.0465067	0.312438	NA	NA
MECOM	5.3477e-06	0.00152925	-4.55066	NA	NA	NA	NA	Heart_Left_Ventricle	1.19134e-05	0.00477032	-4.37917	NA	NA	NA	1	0	1	0	2	6.27577	-3.15627	NA	NA	-3.63986	2.38975	NA	NA	3.479e-10	0.001598	NA	NA	0.000272784	0.0168597	NA	NA	3.12658e-07	0.066614	NA	NA	0.0441891	0.316845	NA	NA
MECOM	5.3477e-06	0.00152925	-4.55066	NA	NA	NA	NA	Kidney_Cortex	1.19134e-05	0.00423343	4.37917	NA	NA	NA	1	0	1	0	2	6.27577	-3.15627	NA	NA	3.63986	-2.38975	NA	NA	3.479e-10	0.001598	NA	NA	0.000272784	0.0168597	NA	NA	3.12658e-07	0.066614	NA	NA	0.0437573	0.323296	NA	NA
MECOM	5.3477e-06	0.00152925	-4.55066	NA	NA	NA	NA	Lung	1.19134e-05	0.00398648	-4.37917	NA	NA	NA	1	0	1	0	2	6.27577	-3.15627	NA	NA	-3.63986	2.38975	NA	NA	3.479e-10	0.001598	NA	NA	0.000272784	0.0168597	NA	NA	3.12658e-07	0.066614	NA	NA	0.0391428	0.308968	NA	NA
MECOM	5.3477e-06	0.00152925	-4.55066	NA	NA	NA	NA	Minor_Salivary_Gland	1.19134e-05	0.00471311	-4.37917	NA	NA	NA	1	0	1	0	2	6.27577	-3.15627	NA	NA	-3.63986	2.38975	NA	NA	3.479e-10	0.001598	NA	NA	0.000272784	0.0168597	NA	NA	3.12658e-07	0.066614	NA	NA	0.0405261	0.325946	NA	NA
MECOM	5.3477e-06	0.00152925	-4.55066	NA	NA	NA	NA	Nerve_Tibial	1.19134e-05	0.00533039	-4.37917	NA	NA	NA	1	0	1	0	2	6.27577	-3.15627	NA	NA	-3.63986	2.38975	NA	NA	3.479e-10	0.001598	NA	NA	0.000272784	0.0168597	NA	NA	3.12658e-07	0.066614	NA	NA	0.0465387	0.311503	NA	NA
MECOM	5.3477e-06	0.00152925	-4.55066	NA	NA	NA	NA	Pituitary	1.19134e-05	0.00515106	-4.37917	NA	NA	NA	1	0	1	0	2	6.27577	-3.15627	NA	NA	-3.63986	2.38975	NA	NA	3.479e-10	0.001598	NA	NA	0.000272784	0.0168597	NA	NA	3.12658e-07	0.066614	NA	NA	0.0480002	0.317951	NA	NA
MECOM	5.3477e-06	0.00152925	-4.55066	NA	NA	NA	NA	Small_Intestine_Terminal_Ileum	1.19134e-05	0.00396856	4.37917	NA	NA	NA	1	0	1	0	2	6.27577	-3.15627	NA	NA	3.63986	-2.38975	NA	NA	3.479e-10	0.001598	NA	NA	0.000272784	0.0168597	NA	NA	3.12658e-07	0.066614	NA	NA	0.0411188	0.326467	NA	NA
MECOM	5.3477e-06	0.00152925	-4.55066	NA	NA	NA	NA	Spleen	1.19134e-05	0.0045942	4.37917	NA	NA	NA	1	0	1	0	2	6.27577	-3.15627	NA	NA	3.63986	-2.38975	NA	NA	3.479e-10	0.001598	NA	NA	0.000272784	0.0168597	NA	NA	3.12658e-07	0.066614	NA	NA	0.0413261	0.304688	NA	NA
MECOM	5.3477e-06	0.00152925	-4.55066	NA	NA	NA	NA	Stomach	1.19134e-05	0.00483971	-4.37917	NA	NA	NA	1	0	1	0	2	6.27577	-3.15627	NA	NA	-3.63986	2.38975	NA	NA	3.479e-10	0.001598	NA	NA	0.000272784	0.0168597	NA	NA	3.12658e-07	0.066614	NA	NA	0.0402796	0.331304	NA	NA
MECOM	5.3477e-06	0.00152925	-4.55066	NA	NA	NA	NA	Thyroid	1.19134e-05	0.00442476	4.37917	NA	NA	NA	1	0	1	0	2	6.27577	-3.15627	NA	NA	3.63986	-2.38975	NA	NA	3.479e-10	0.001598	NA	NA	0.000272784	0.0168597	NA	NA	3.12658e-07	0.066614	NA	NA	0.0416651	0.307484	NA	NA
MECOM	5.3477e-06	0.00152925	-4.55066	NA	NA	NA	NA	Uterus	1.19134e-05	0.00481966	-4.37917	NA	NA	NA	1	0	1	0	2	6.27577	-3.15627	NA	NA	-3.63986	2.38975	NA	NA	3.479e-10	0.001598	NA	NA	0.000272784	0.0168597	NA	NA	3.12658e-07	0.066614	NA	NA	0.0450093	0.301368	NA	NA
MECOM	5.3477e-06	0.00152925	-4.55066	NA	NA	NA	NA	smultixcan	5.85545e-09	8.57973e-06	-0.58424	NA	NA	NA	1	0	1	0	2	6.27577	-3.15627	NA	NA	-0.413519	0.421929	NA	NA	3.479e-10	0.001598	NA	NA	1.07995e-06	0.00610815	NA	NA	3.12658e-07	0.066614	NA	NA	0.000681274	0.189056	NA	NA
ZBTB11	5.6381e-06	0.00157541	4.53953	Artery_Aorta	1.64218e-06	0.00199558	4.79311	NA	NA	NA	NA	NA	NA	NA	1	1	0	0	2	6.53647	-1.91998	6.66783	1.29654	NA	NA	NA	NA	6.2989e-11	0.054861	2.59607e-11	0.194789	NA	NA	NA	NA	6.65979e-08	0.36858	8.20292e-08	0.709745	NA	NA	NA	NA
ZBTB11	5.6381e-06	0.00157541	4.53953	Brain_Amygdala	1.64218e-06	0.00342197	4.79311	NA	NA	NA	NA	NA	NA	NA	1	1	0	0	2	6.53647	-1.91998	6.66783	1.29654	NA	NA	NA	NA	6.2989e-11	0.054861	2.59607e-11	0.194789	NA	NA	NA	NA	6.65979e-08	0.36858	9.43929e-08	0.707594	NA	NA	NA	NA
ZBTB11	5.6381e-06	0.00157541	4.53953	Brain_Caudate_basal_ganglia	1.64218e-06	0.00319814	4.79311	NA	NA	NA	NA	NA	NA	NA	1	1	0	0	2	6.53647	-1.91998	6.66783	1.29654	NA	NA	NA	NA	6.2989e-11	0.054861	2.59607e-11	0.194789	NA	NA	NA	NA	6.65979e-08	0.36858	7.91995e-08	0.705217	NA	NA	NA	NA
ZBTB11	5.6381e-06	0.00157541	4.53953	Brain_Cortex	1.64218e-06	0.00388901	4.79311	NA	NA	NA	NA	NA	NA	NA	1	1	0	0	2	6.53647	-1.91998	6.66783	1.29654	NA	NA	NA	NA	6.2989e-11	0.054861	2.59607e-11	0.194789	NA	NA	NA	NA	6.65979e-08	0.36858	1.60138e-07	0.703399	NA	NA	NA	NA
ZBTB11	5.6381e-06	0.00157541	4.53953	Brain_Hippocampus	1.64218e-06	0.00265793	4.79311	NA	NA	NA	NA	NA	NA	NA	1	1	0	0	2	6.53647	-1.91998	6.66783	1.29654	NA	NA	NA	NA	6.2989e-11	0.054861	2.59607e-11	0.194789	NA	NA	NA	NA	6.65979e-08	0.36858	1.50494e-07	0.698337	NA	NA	NA	NA
ZBTB11	5.6381e-06	0.00157541	4.53953	Brain_Putamen_basal_ganglia	1.64218e-06	0.00206167	4.79311	NA	NA	NA	NA	NA	NA	NA	1	1	0	0	2	6.53647	-1.91998	6.66783	1.29654	NA	NA	NA	NA	6.2989e-11	0.054861	2.59607e-11	0.194789	NA	NA	NA	NA	6.65979e-08	0.36858	7.64736e-08	0.711909	NA	NA	NA	NA
ZBTB11	5.6381e-06	0.00157541	4.53953	Brain_Substantia_nigra	1.64218e-06	0.0018688	4.79311	NA	NA	NA	NA	NA	NA	NA	1	1	0	0	2	6.53647	-1.91998	6.66783	1.29654	NA	NA	NA	NA	6.2989e-11	0.054861	2.59607e-11	0.194789	NA	NA	NA	NA	6.65979e-08	0.36858	9.28872e-08	0.715413	NA	NA	NA	NA
ZBTB11	5.6381e-06	0.00157541	4.53953	Cells_EBV-transformed_lymphocytes	1.64218e-06	0.00184088	-4.79311	NA	NA	NA	NA	NA	NA	NA	1	1	0	0	2	6.53647	-1.91998	-6.66783	-1.29654	NA	NA	NA	NA	6.2989e-11	0.054861	2.59607e-11	0.194789	NA	NA	NA	NA	6.65979e-08	0.36858	9.12517e-08	0.719417	NA	NA	NA	NA
ZBTB11	5.6381e-06	0.00157541	4.53953	Colon_Transverse	1.64218e-06	0.00221913	-4.79311	NA	NA	NA	NA	NA	NA	NA	1	1	0	0	2	6.53647	-1.91998	-6.66783	-1.29654	NA	NA	NA	NA	6.2989e-11	0.054861	2.59607e-11	0.194789	NA	NA	NA	NA	6.65979e-08	0.36858	8.2159e-08	0.702497	NA	NA	NA	NA
ZBTB11	5.6381e-06	0.00157541	4.53953	Heart_Atrial_Appendage	1.64218e-06	0.0032288	4.79311	NA	NA	NA	NA	NA	NA	NA	1	1	0	0	2	6.53647	-1.91998	6.66783	1.29654	NA	NA	NA	NA	6.2989e-11	0.054861	2.59607e-11	0.194789	NA	NA	NA	NA	6.65979e-08	0.36858	1.06118e-07	0.7041	NA	NA	NA	NA
ZBTB11	5.6381e-06	0.00157541	4.53953	Liver	1.64218e-06	0.00190785	-4.79311	NA	NA	NA	NA	NA	NA	NA	1	1	0	0	2	6.53647	-1.91998	-6.66783	-1.29654	NA	NA	NA	NA	6.2989e-11	0.054861	2.59607e-11	0.194789	NA	NA	NA	NA	6.65979e-08	0.36858	7.07428e-08	0.710931	NA	NA	NA	NA
ZBTB11	5.6381e-06	0.00157541	4.53953	Muscle_Skeletal	1.64218e-06	0.00266901	4.79311	NA	NA	NA	NA	NA	NA	NA	1	1	0	0	2	6.53647	-1.91998	6.66783	1.29654	NA	NA	NA	NA	6.2989e-11	0.054861	2.59607e-11	0.194789	NA	NA	NA	NA	6.65979e-08	0.36858	2.00702e-07	0.711394	NA	NA	NA	NA
ZBTB11	5.6381e-06	0.00157541	4.53953	Nerve_Tibial	1.64218e-06	0.00144654	4.79311	NA	NA	NA	NA	NA	NA	NA	1	1	0	0	2	6.53647	-1.91998	6.66783	1.29654	NA	NA	NA	NA	6.2989e-11	0.054861	2.59607e-11	0.194789	NA	NA	NA	NA	6.65979e-08	0.36858	8.86946e-08	0.703483	NA	NA	NA	NA
ZBTB11	5.6381e-06	0.00157541	4.53953	Ovary	1.64218e-06	0.00231116	4.79311	NA	NA	NA	NA	NA	NA	NA	1	1	0	0	2	6.53647	-1.91998	6.66783	1.29654	NA	NA	NA	NA	6.2989e-11	0.054861	2.59607e-11	0.194789	NA	NA	NA	NA	6.65979e-08	0.36858	7.64671e-08	0.704939	NA	NA	NA	NA
ZBTB11	5.6381e-06	0.00157541	4.53953	Pituitary	1.64218e-06	0.00208057	4.79311	NA	NA	NA	NA	NA	NA	NA	1	1	0	0	2	6.53647	-1.91998	6.66783	1.29654	NA	NA	NA	NA	6.2989e-11	0.054861	2.59607e-11	0.194789	NA	NA	NA	NA	6.65979e-08	0.36858	6.57791e-08	0.715044	NA	NA	NA	NA
ZBTB11	5.6381e-06	0.00157541	4.53953	Prostate	1.64218e-06	0.00163041	4.79311	NA	NA	NA	NA	NA	NA	NA	1	1	0	0	2	6.53647	-1.91998	6.66783	1.29654	NA	NA	NA	NA	6.2989e-11	0.054861	2.59607e-11	0.194789	NA	NA	NA	NA	6.65979e-08	0.36858	5.37039e-08	0.715668	NA	NA	NA	NA
CEP97	7.653e-06	0.00207362	4.47467	Brain_Cerebellum	6.25409e-07	0.000910518	-4.9832	NA	NA	NA	NA	NA	NA	NA	1	1	0	0	2	-6.09618	1.80156	-6.77387	-1.12082	NA	NA	NA	NA	1.0863e-09	0.071615	1.25385e-11	0.262366	NA	NA	NA	NA	7.81006e-07	0.404069	5.06974e-08	0.764236	NA	NA	NA	NA
CEP97	7.653e-06	0.00207362	4.47467	Colon_Transverse	6.25409e-07	0.0010866	-4.9832	NA	NA	NA	NA	NA	NA	NA	1	1	0	0	2	-6.09618	1.80156	-6.77387	-1.12082	NA	NA	NA	NA	1.0863e-09	0.071615	1.25385e-11	0.262366	NA	NA	NA	NA	7.81006e-07	0.404069	5.29084e-08	0.770621	NA	NA	NA	NA
CEP97	7.653e-06	0.00207362	4.47467	Esophagus_Muscularis	6.25409e-07	0.00258023	4.9832	NA	NA	NA	NA	NA	NA	NA	1	1	0	0	2	-6.09618	1.80156	6.77387	1.12082	NA	NA	NA	NA	1.0863e-09	0.071615	1.25385e-11	0.262366	NA	NA	NA	NA	7.81006e-07	0.404069	6.32871e-08	0.765763	NA	NA	NA	NA
CEP97	7.653e-06	0.00207362	4.47467	Lung	6.25409e-07	0.00158304	-4.9832	NA	NA	NA	NA	NA	NA	NA	1	1	0	0	2	-6.09618	1.80156	-6.77387	-1.12082	NA	NA	NA	NA	1.0863e-09	0.071615	1.25385e-11	0.262366	NA	NA	NA	NA	7.81006e-07	0.404069	5.50107e-08	0.754974	NA	NA	NA	NA
CEP97	7.653e-06	0.00207362	4.47467	Spleen	6.25409e-07	0.000609826	-4.9832	NA	NA	NA	NA	NA	NA	NA	1	1	0	0	2	-6.09618	1.80156	-6.77387	-1.12082	NA	NA	NA	NA	1.0863e-09	0.071615	1.25385e-11	0.262366	NA	NA	NA	NA	7.81006e-07	0.404069	3.83052e-08	0.762754	NA	NA	NA	NA
CEP97	7.653e-06	0.00207362	4.47467	smultixcan	3.5964e-05	0.0074175	-2.39961	NA	NA	NA	NA	NA	NA	NA	1	1	0	0	2	-6.09618	1.80156	-2.60874	0.409019	NA	NA	NA	NA	1.0863e-09	0.071615	8.04593e-10	0.0118679	NA	NA	NA	NA	7.81006e-07	0.404069	5.16667e-07	0.190777	NA	NA	NA	NA
KLF5	2.1304e-05	0.00507973	-4.25077	NA	NA	NA	NA	Colon_Transverse	1.18495e-05	0.0041238	-4.38034	NA	NA	NA	1	0	1	0	2	-3.63311	1.96391	NA	NA	-4.13158	1.67283	NA	NA	0.00028003	0.049541	NA	NA	3.60279e-05	0.0943601	NA	NA	0.0326835	0.357191	NA	NA	0.00972045	0.558307	NA	NA
CCR3	2.4065e-05	0.00558902	4.22339	smultixcan	7.7725e-18	3.95493e-14	1.24025	NA	NA	NA	NA	NA	NA	NA	1	1	0	0	2	-5.31235	-0.125725	1.56354	-0.0265833	NA	NA	NA	NA	1.0822e-07	0.89995	6.07242e-28	0.880422	NA	NA	NA	NA	3.89029e-05	0.944647	4.41931e-24	0.959344	NA	NA	NA	NA
EFNA4	3.189e-05	0.00721885	-4.15953	NA	NA	NA	NA	Brain_Hippocampus	8.23426e-07	0.000840224	4.92973	NA	NA	NA	1	0	1	0	2	5.40292	0.166581	NA	NA	3.9417	-2.90654	NA	NA	6.5565e-08	0.8677	NA	NA	8.09069e-05	0.00365446	NA	NA	2.67833e-05	0.929198	NA	NA	0.0205732	0.179345	NA	NA
EFNA4	3.189e-05	0.00721885	-4.15953	NA	NA	NA	NA	smultixcan	2.13597e-07	0.000173135	1.64324	NA	NA	NA	1	0	1	0	2	5.40292	0.166581	NA	NA	1.3139	-0.968848	NA	NA	6.5565e-08	0.8677	NA	NA	7.5973e-05	0.00346212	NA	NA	2.67833e-05	0.929198	NA	NA	0.0177959	0.143887	NA	NA
ATP11A	NA	NA	NA	Artery_Aorta	2.44684e-10	1.4867e-06	-6.3303	Adipose_Subcutaneous	2.44684e-10	4.72356e-07	-6.3303	NA	NA	NA	0	1	1	0	2	NA	NA	-6.77543	1.00486	-6.77543	1.00486	NA	NA	NA	NA	1.24033e-11	0.314964	1.24033e-11	0.314964	NA	NA	NA	NA	5.22549e-08	0.79778	3.90443e-08	0.790619	NA	NA
ATP11A	NA	NA	NA	Artery_Aorta	2.44684e-10	1.4867e-06	-6.3303	Adipose_Visceral_Omentum	1.51564e-10	3.4393e-07	-6.40379	NA	NA	NA	0	1	1	0	2	NA	NA	-6.77543	1.00486	-6.98028	0.9027	NA	NA	NA	NA	1.24033e-11	0.314964	2.9459e-12	0.366685	NA	NA	NA	NA	5.22549e-08	0.79778	1.23455e-08	0.819685	NA	NA
ATP11A	NA	NA	NA	Artery_Aorta	2.44684e-10	1.4867e-06	-6.3303	Artery_Aorta	2.44684e-10	7.48885e-07	6.3303	NA	NA	NA	0	1	1	0	2	NA	NA	-6.77543	1.00486	6.77543	-1.00486	NA	NA	NA	NA	1.24033e-11	0.314964	1.24033e-11	0.314964	NA	NA	NA	NA	5.22549e-08	0.79778	4.46173e-08	0.790866	NA	NA
ATP11A	NA	NA	NA	Artery_Aorta	2.44684e-10	1.4867e-06	-6.3303	Artery_Coronary	1.64703e-09	4.18566e-06	-6.02927	NA	NA	NA	0	1	1	0	2	NA	NA	-6.77543	1.00486	-6.50421	0.883095	NA	NA	NA	NA	1.24033e-11	0.314964	7.81026e-11	0.377185	NA	NA	NA	NA	5.22549e-08	0.79778	2.82035e-07	0.826434	NA	NA
ATP11A	NA	NA	NA	Artery_Aorta	2.44684e-10	1.4867e-06	-6.3303	Breast_Mammary_Tissue	2.44684e-10	6.89949e-07	-6.3303	NA	NA	NA	0	1	1	0	2	NA	NA	-6.77543	1.00486	-6.77543	1.00486	NA	NA	NA	NA	1.24033e-11	0.314964	1.24033e-11	0.314964	NA	NA	NA	NA	5.22549e-08	0.79778	4.92078e-08	0.795719	NA	NA
ATP11A	NA	NA	NA	Artery_Aorta	2.44684e-10	1.4867e-06	-6.3303	Cells_Cultured_fibroblasts	2.44684e-10	7.68717e-07	-6.3303	NA	NA	NA	0	1	1	0	2	NA	NA	-6.77543	1.00486	-6.77543	1.00486	NA	NA	NA	NA	1.24033e-11	0.314964	1.24033e-11	0.314964	NA	NA	NA	NA	5.22549e-08	0.79778	4.62455e-08	0.782375	NA	NA
ATP11A	NA	NA	NA	Artery_Aorta	2.44684e-10	1.4867e-06	-6.3303	Cells_EBV-transformed_lymphocytes	2.44684e-10	5.25394e-07	-6.3303	NA	NA	NA	0	1	1	0	2	NA	NA	-6.77543	1.00486	-6.77543	1.00486	NA	NA	NA	NA	1.24033e-11	0.314964	1.24033e-11	0.314964	NA	NA	NA	NA	5.22549e-08	0.79778	4.57013e-08	0.773974	NA	NA
ATP11A	NA	NA	NA	Artery_Aorta	2.44684e-10	1.4867e-06	-6.3303	Esophagus_Gastroesophageal_Junction	2.44684e-10	6.31041e-07	-6.3303	NA	NA	NA	0	1	1	0	2	NA	NA	-6.77543	1.00486	-6.77543	1.00486	NA	NA	NA	NA	1.24033e-11	0.314964	1.24033e-11	0.314964	NA	NA	NA	NA	5.22549e-08	0.79778	6.76515e-08	0.784414	NA	NA
ATP11A	NA	NA	NA	Artery_Aorta	2.44684e-10	1.4867e-06	-6.3303	Esophagus_Mucosa	2.44684e-10	4.90138e-07	-6.3303	NA	NA	NA	0	1	1	0	2	NA	NA	-6.77543	1.00486	-6.77543	1.00486	NA	NA	NA	NA	1.24033e-11	0.314964	1.24033e-11	0.314964	NA	NA	NA	NA	5.22549e-08	0.79778	2.62736e-08	0.786446	NA	NA
ATP11A	NA	NA	NA	Artery_Aorta	2.44684e-10	1.4867e-06	-6.3303	Esophagus_Muscularis	2.44684e-10	5.00983e-07	-6.3303	NA	NA	NA	0	1	1	0	2	NA	NA	-6.77543	1.00486	-6.77543	1.00486	NA	NA	NA	NA	1.24033e-11	0.314964	1.24033e-11	0.314964	NA	NA	NA	NA	5.22549e-08	0.79778	5.02223e-08	0.783018	NA	NA
ATP11A	NA	NA	NA	Artery_Aorta	2.44684e-10	1.4867e-06	-6.3303	Liver	3.88976e-07	0.000285897	5.07428	NA	NA	NA	0	1	1	0	2	NA	NA	-6.77543	1.00486	5.81599	-0.402542	NA	NA	NA	NA	1.24033e-11	0.314964	6.02773e-09	0.687285	NA	NA	NA	NA	5.22549e-08	0.79778	1.15042e-05	0.945118	NA	NA
ATP11A	NA	NA	NA	Artery_Aorta	2.44684e-10	1.4867e-06	-6.3303	Lung	2.298e-10	5.17479e-07	-6.33998	NA	NA	NA	0	1	1	0	2	NA	NA	-6.77543	1.00486	-6.78851	1.00314	NA	NA	NA	NA	1.24033e-11	0.314964	1.13299e-11	0.315791	NA	NA	NA	NA	5.22549e-08	0.79778	3.11397e-08	0.786184	NA	NA
ATP11A	NA	NA	NA	Artery_Aorta	2.44684e-10	1.4867e-06	-6.3303	Minor_Salivary_Gland	2.44684e-10	6.24457e-07	-6.3303	NA	NA	NA	0	1	1	0	2	NA	NA	-6.77543	1.00486	-6.77543	0.714959	NA	NA	NA	NA	1.24033e-11	0.314964	1.24033e-11	0.474634	NA	NA	NA	NA	5.22549e-08	0.79778	4.60672e-08	0.87425	NA	NA
ATP11A	NA	NA	NA	Artery_Aorta	2.44684e-10	1.4867e-06	-6.3303	Muscle_Skeletal	3.58179e-10	1.452e-06	-6.27124	NA	NA	NA	0	1	1	0	2	NA	NA	-6.77543	1.00486	-6.81863	0.609631	NA	NA	NA	NA	1.24033e-11	0.314964	9.19123e-12	0.542107	NA	NA	NA	NA	5.22549e-08	0.79778	3.94549e-08	0.89372	NA	NA
ATP11A	NA	NA	NA	Artery_Aorta	2.44684e-10	1.4867e-06	-6.3303	Skin_Not_Sun_Exposed_Suprapubic	2.44684e-10	6.01441e-07	-6.3303	NA	NA	NA	0	1	1	0	2	NA	NA	-6.77543	1.00486	-6.77543	1.00486	NA	NA	NA	NA	1.24033e-11	0.314964	1.24033e-11	0.314964	NA	NA	NA	NA	5.22549e-08	0.79778	4.20607e-08	0.784459	NA	NA
ATP11A	NA	NA	NA	Artery_Aorta	2.44684e-10	1.4867e-06	-6.3303	Skin_Sun_Exposed_Lower_leg	1.12756e-10	3.59171e-07	6.44878	NA	NA	NA	0	1	1	0	2	NA	NA	-6.77543	1.00486	7.01311	-0.993899	NA	NA	NA	NA	1.24033e-11	0.314964	2.33073e-12	0.320272	NA	NA	NA	NA	5.22549e-08	0.79778	7.97086e-09	0.786683	NA	NA
ATP11A	NA	NA	NA	Artery_Aorta	2.44684e-10	1.4867e-06	-6.3303	Small_Intestine_Terminal_Ileum	3.88976e-07	0.000265028	-5.07428	NA	NA	NA	0	1	1	0	2	NA	NA	-6.77543	1.00486	-5.81599	0.458281	NA	NA	NA	NA	1.24033e-11	0.314964	6.02773e-09	0.64675	NA	NA	NA	NA	5.22549e-08	0.79778	1.03985e-05	0.927597	NA	NA
ATP11A	NA	NA	NA	Artery_Aorta	2.44684e-10	1.4867e-06	-6.3303	Thyroid	2.60686e-10	5.9996e-07	-6.32052	NA	NA	NA	0	1	1	0	2	NA	NA	-6.77543	1.00486	-6.79263	0.679356	NA	NA	NA	NA	1.24033e-11	0.314964	1.10107e-11	0.496912	NA	NA	NA	NA	5.22549e-08	0.79778	3.34953e-08	0.881288	NA	NA
ATP11A	NA	NA	NA	Artery_Aorta	2.44684e-10	1.4867e-06	-6.3303	Uterus	2.44684e-10	7.91473e-07	6.3303	NA	NA	NA	0	1	1	0	2	NA	NA	-6.77543	1.00486	6.77543	-1.00486	NA	NA	NA	NA	1.24033e-11	0.314964	1.24033e-11	0.314964	NA	NA	NA	NA	5.22549e-08	0.79778	7.65405e-08	0.78439	NA	NA
ATP11A	NA	NA	NA	Artery_Aorta	2.44684e-10	1.4867e-06	-6.3303	Whole_Blood	3.88976e-07	0.00021864	5.07428	NA	NA	NA	0	1	1	0	2	NA	NA	-6.77543	1.00486	5.81599	-1.04593	NA	NA	NA	NA	1.24033e-11	0.314964	6.02773e-09	0.295595	NA	NA	NA	NA	5.22549e-08	0.79778	6.54946e-06	0.769375	NA	NA
ATP11A	NA	NA	NA	Artery_Aorta	2.44684e-10	1.4867e-06	-6.3303	smultixcan	2.44684e-10	5.95e-07	-6.3303	NA	NA	NA	0	1	1	0	2	NA	NA	-6.77543	1.00486	-6.77543	1.00486	NA	NA	NA	NA	1.24033e-11	0.314964	1.24033e-11	0.314964	NA	NA	NA	NA	5.22549e-08	0.79778	3.60687e-08	0.772836	NA	NA
ATP11A	NA	NA	NA	Skin_Not_Sun_Exposed_Suprapubic	2.44684e-10	1.55473e-06	-6.3303	Adipose_Subcutaneous	2.44684e-10	4.72356e-07	-6.3303	NA	NA	NA	0	1	1	0	2	NA	NA	-6.77543	1.00486	-6.77543	1.00486	NA	NA	NA	NA	1.24033e-11	0.314964	1.24033e-11	0.314964	NA	NA	NA	NA	8.18181e-08	0.784388	3.90443e-08	0.790619	NA	NA
ATP11A	NA	NA	NA	Skin_Not_Sun_Exposed_Suprapubic	2.44684e-10	1.55473e-06	-6.3303	Adipose_Visceral_Omentum	1.51564e-10	3.4393e-07	-6.40379	NA	NA	NA	0	1	1	0	2	NA	NA	-6.77543	1.00486	-6.98028	0.9027	NA	NA	NA	NA	1.24033e-11	0.314964	2.9459e-12	0.366685	NA	NA	NA	NA	8.18181e-08	0.784388	1.23455e-08	0.819685	NA	NA
ATP11A	NA	NA	NA	Skin_Not_Sun_Exposed_Suprapubic	2.44684e-10	1.55473e-06	-6.3303	Artery_Aorta	2.44684e-10	7.48885e-07	6.3303	NA	NA	NA	0	1	1	0	2	NA	NA	-6.77543	1.00486	6.77543	-1.00486	NA	NA	NA	NA	1.24033e-11	0.314964	1.24033e-11	0.314964	NA	NA	NA	NA	8.18181e-08	0.784388	4.46173e-08	0.790866	NA	NA
ATP11A	NA	NA	NA	Skin_Not_Sun_Exposed_Suprapubic	2.44684e-10	1.55473e-06	-6.3303	Artery_Coronary	1.64703e-09	4.18566e-06	-6.02927	NA	NA	NA	0	1	1	0	2	NA	NA	-6.77543	1.00486	-6.50421	0.883095	NA	NA	NA	NA	1.24033e-11	0.314964	7.81026e-11	0.377185	NA	NA	NA	NA	8.18181e-08	0.784388	2.82035e-07	0.826434	NA	NA
ATP11A	NA	NA	NA	Skin_Not_Sun_Exposed_Suprapubic	2.44684e-10	1.55473e-06	-6.3303	Breast_Mammary_Tissue	2.44684e-10	6.89949e-07	-6.3303	NA	NA	NA	0	1	1	0	2	NA	NA	-6.77543	1.00486	-6.77543	1.00486	NA	NA	NA	NA	1.24033e-11	0.314964	1.24033e-11	0.314964	NA	NA	NA	NA	8.18181e-08	0.784388	4.92078e-08	0.795719	NA	NA
ATP11A	NA	NA	NA	Skin_Not_Sun_Exposed_Suprapubic	2.44684e-10	1.55473e-06	-6.3303	Cells_Cultured_fibroblasts	2.44684e-10	7.68717e-07	-6.3303	NA	NA	NA	0	1	1	0	2	NA	NA	-6.77543	1.00486	-6.77543	1.00486	NA	NA	NA	NA	1.24033e-11	0.314964	1.24033e-11	0.314964	NA	NA	NA	NA	8.18181e-08	0.784388	4.62455e-08	0.782375	NA	NA
ATP11A	NA	NA	NA	Skin_Not_Sun_Exposed_Suprapubic	2.44684e-10	1.55473e-06	-6.3303	Cells_EBV-transformed_lymphocytes	2.44684e-10	5.25394e-07	-6.3303	NA	NA	NA	0	1	1	0	2	NA	NA	-6.77543	1.00486	-6.77543	1.00486	NA	NA	NA	NA	1.24033e-11	0.314964	1.24033e-11	0.314964	NA	NA	NA	NA	8.18181e-08	0.784388	4.57013e-08	0.773974	NA	NA
ATP11A	NA	NA	NA	Skin_Not_Sun_Exposed_Suprapubic	2.44684e-10	1.55473e-06	-6.3303	Esophagus_Gastroesophageal_Junction	2.44684e-10	6.31041e-07	-6.3303	NA	NA	NA	0	1	1	0	2	NA	NA	-6.77543	1.00486	-6.77543	1.00486	NA	NA	NA	NA	1.24033e-11	0.314964	1.24033e-11	0.314964	NA	NA	NA	NA	8.18181e-08	0.784388	6.76515e-08	0.784414	NA	NA
ATP11A	NA	NA	NA	Skin_Not_Sun_Exposed_Suprapubic	2.44684e-10	1.55473e-06	-6.3303	Esophagus_Mucosa	2.44684e-10	4.90138e-07	-6.3303	NA	NA	NA	0	1	1	0	2	NA	NA	-6.77543	1.00486	-6.77543	1.00486	NA	NA	NA	NA	1.24033e-11	0.314964	1.24033e-11	0.314964	NA	NA	NA	NA	8.18181e-08	0.784388	2.62736e-08	0.786446	NA	NA
ATP11A	NA	NA	NA	Skin_Not_Sun_Exposed_Suprapubic	2.44684e-10	1.55473e-06	-6.3303	Esophagus_Muscularis	2.44684e-10	5.00983e-07	-6.3303	NA	NA	NA	0	1	1	0	2	NA	NA	-6.77543	1.00486	-6.77543	1.00486	NA	NA	NA	NA	1.24033e-11	0.314964	1.24033e-11	0.314964	NA	NA	NA	NA	8.18181e-08	0.784388	5.02223e-08	0.783018	NA	NA
ATP11A	NA	NA	NA	Skin_Not_Sun_Exposed_Suprapubic	2.44684e-10	1.55473e-06	-6.3303	Liver	3.88976e-07	0.000285897	5.07428	NA	NA	NA	0	1	1	0	2	NA	NA	-6.77543	1.00486	5.81599	-0.402542	NA	NA	NA	NA	1.24033e-11	0.314964	6.02773e-09	0.687285	NA	NA	NA	NA	8.18181e-08	0.784388	1.15042e-05	0.945118	NA	NA
ATP11A	NA	NA	NA	Skin_Not_Sun_Exposed_Suprapubic	2.44684e-10	1.55473e-06	-6.3303	Lung	2.298e-10	5.17479e-07	-6.33998	NA	NA	NA	0	1	1	0	2	NA	NA	-6.77543	1.00486	-6.78851	1.00314	NA	NA	NA	NA	1.24033e-11	0.314964	1.13299e-11	0.315791	NA	NA	NA	NA	8.18181e-08	0.784388	3.11397e-08	0.786184	NA	NA
ATP11A	NA	NA	NA	Skin_Not_Sun_Exposed_Suprapubic	2.44684e-10	1.55473e-06	-6.3303	Minor_Salivary_Gland	2.44684e-10	6.24457e-07	-6.3303	NA	NA	NA	0	1	1	0	2	NA	NA	-6.77543	1.00486	-6.77543	0.714959	NA	NA	NA	NA	1.24033e-11	0.314964	1.24033e-11	0.474634	NA	NA	NA	NA	8.18181e-08	0.784388	4.60672e-08	0.87425	NA	NA
ATP11A	NA	NA	NA	Skin_Not_Sun_Exposed_Suprapubic	2.44684e-10	1.55473e-06	-6.3303	Muscle_Skeletal	3.58179e-10	1.452e-06	-6.27124	NA	NA	NA	0	1	1	0	2	NA	NA	-6.77543	1.00486	-6.81863	0.609631	NA	NA	NA	NA	1.24033e-11	0.314964	9.19123e-12	0.542107	NA	NA	NA	NA	8.18181e-08	0.784388	3.94549e-08	0.89372	NA	NA
ATP11A	NA	NA	NA	Skin_Not_Sun_Exposed_Suprapubic	2.44684e-10	1.55473e-06	-6.3303	Skin_Not_Sun_Exposed_Suprapubic	2.44684e-10	6.01441e-07	-6.3303	NA	NA	NA	0	1	1	0	2	NA	NA	-6.77543	1.00486	-6.77543	1.00486	NA	NA	NA	NA	1.24033e-11	0.314964	1.24033e-11	0.314964	NA	NA	NA	NA	8.18181e-08	0.784388	4.20607e-08	0.784459	NA	NA
ATP11A	NA	NA	NA	Skin_Not_Sun_Exposed_Suprapubic	2.44684e-10	1.55473e-06	-6.3303	Skin_Sun_Exposed_Lower_leg	1.12756e-10	3.59171e-07	6.44878	NA	NA	NA	0	1	1	0	2	NA	NA	-6.77543	1.00486	7.01311	-0.993899	NA	NA	NA	NA	1.24033e-11	0.314964	2.33073e-12	0.320272	NA	NA	NA	NA	8.18181e-08	0.784388	7.97086e-09	0.786683	NA	NA
ATP11A	NA	NA	NA	Skin_Not_Sun_Exposed_Suprapubic	2.44684e-10	1.55473e-06	-6.3303	Small_Intestine_Terminal_Ileum	3.88976e-07	0.000265028	-5.07428	NA	NA	NA	0	1	1	0	2	NA	NA	-6.77543	1.00486	-5.81599	0.458281	NA	NA	NA	NA	1.24033e-11	0.314964	6.02773e-09	0.64675	NA	NA	NA	NA	8.18181e-08	0.784388	1.03985e-05	0.927597	NA	NA
ATP11A	NA	NA	NA	Skin_Not_Sun_Exposed_Suprapubic	2.44684e-10	1.55473e-06	-6.3303	Thyroid	2.60686e-10	5.9996e-07	-6.32052	NA	NA	NA	0	1	1	0	2	NA	NA	-6.77543	1.00486	-6.79263	0.679356	NA	NA	NA	NA	1.24033e-11	0.314964	1.10107e-11	0.496912	NA	NA	NA	NA	8.18181e-08	0.784388	3.34953e-08	0.881288	NA	NA
ATP11A	NA	NA	NA	Skin_Not_Sun_Exposed_Suprapubic	2.44684e-10	1.55473e-06	-6.3303	Uterus	2.44684e-10	7.91473e-07	6.3303	NA	NA	NA	0	1	1	0	2	NA	NA	-6.77543	1.00486	6.77543	-1.00486	NA	NA	NA	NA	1.24033e-11	0.314964	1.24033e-11	0.314964	NA	NA	NA	NA	8.18181e-08	0.784388	7.65405e-08	0.78439	NA	NA
ATP11A	NA	NA	NA	Skin_Not_Sun_Exposed_Suprapubic	2.44684e-10	1.55473e-06	-6.3303	Whole_Blood	3.88976e-07	0.00021864	5.07428	NA	NA	NA	0	1	1	0	2	NA	NA	-6.77543	1.00486	5.81599	-1.04593	NA	NA	NA	NA	1.24033e-11	0.314964	6.02773e-09	0.295595	NA	NA	NA	NA	8.18181e-08	0.784388	6.54946e-06	0.769375	NA	NA
ATP11A	NA	NA	NA	Skin_Not_Sun_Exposed_Suprapubic	2.44684e-10	1.55473e-06	-6.3303	smultixcan	2.44684e-10	5.95e-07	-6.3303	NA	NA	NA	0	1	1	0	2	NA	NA	-6.77543	1.00486	-6.77543	1.00486	NA	NA	NA	NA	1.24033e-11	0.314964	1.24033e-11	0.314964	NA	NA	NA	NA	8.18181e-08	0.784388	3.60687e-08	0.772836	NA	NA
ATP11A	NA	NA	NA	Skin_Sun_Exposed_Lower_leg	2.44684e-10	1.06315e-06	-6.3303	Adipose_Subcutaneous	2.44684e-10	4.72356e-07	-6.3303	NA	NA	NA	0	1	1	0	2	NA	NA	-6.77543	1.00486	-6.77543	1.00486	NA	NA	NA	NA	1.24033e-11	0.314964	1.24033e-11	0.314964	NA	NA	NA	NA	2.78825e-08	0.788643	3.90443e-08	0.790619	NA	NA
ATP11A	NA	NA	NA	Skin_Sun_Exposed_Lower_leg	2.44684e-10	1.06315e-06	-6.3303	Adipose_Visceral_Omentum	1.51564e-10	3.4393e-07	-6.40379	NA	NA	NA	0	1	1	0	2	NA	NA	-6.77543	1.00486	-6.98028	0.9027	NA	NA	NA	NA	1.24033e-11	0.314964	2.9459e-12	0.366685	NA	NA	NA	NA	2.78825e-08	0.788643	1.23455e-08	0.819685	NA	NA
ATP11A	NA	NA	NA	Skin_Sun_Exposed_Lower_leg	2.44684e-10	1.06315e-06	-6.3303	Artery_Aorta	2.44684e-10	7.48885e-07	6.3303	NA	NA	NA	0	1	1	0	2	NA	NA	-6.77543	1.00486	6.77543	-1.00486	NA	NA	NA	NA	1.24033e-11	0.314964	1.24033e-11	0.314964	NA	NA	NA	NA	2.78825e-08	0.788643	4.46173e-08	0.790866	NA	NA
ATP11A	NA	NA	NA	Skin_Sun_Exposed_Lower_leg	2.44684e-10	1.06315e-06	-6.3303	Artery_Coronary	1.64703e-09	4.18566e-06	-6.02927	NA	NA	NA	0	1	1	0	2	NA	NA	-6.77543	1.00486	-6.50421	0.883095	NA	NA	NA	NA	1.24033e-11	0.314964	7.81026e-11	0.377185	NA	NA	NA	NA	2.78825e-08	0.788643	2.82035e-07	0.826434	NA	NA
ATP11A	NA	NA	NA	Skin_Sun_Exposed_Lower_leg	2.44684e-10	1.06315e-06	-6.3303	Breast_Mammary_Tissue	2.44684e-10	6.89949e-07	-6.3303	NA	NA	NA	0	1	1	0	2	NA	NA	-6.77543	1.00486	-6.77543	1.00486	NA	NA	NA	NA	1.24033e-11	0.314964	1.24033e-11	0.314964	NA	NA	NA	NA	2.78825e-08	0.788643	4.92078e-08	0.795719	NA	NA
ATP11A	NA	NA	NA	Skin_Sun_Exposed_Lower_leg	2.44684e-10	1.06315e-06	-6.3303	Cells_Cultured_fibroblasts	2.44684e-10	7.68717e-07	-6.3303	NA	NA	NA	0	1	1	0	2	NA	NA	-6.77543	1.00486	-6.77543	1.00486	NA	NA	NA	NA	1.24033e-11	0.314964	1.24033e-11	0.314964	NA	NA	NA	NA	2.78825e-08	0.788643	4.62455e-08	0.782375	NA	NA
ATP11A	NA	NA	NA	Skin_Sun_Exposed_Lower_leg	2.44684e-10	1.06315e-06	-6.3303	Cells_EBV-transformed_lymphocytes	2.44684e-10	5.25394e-07	-6.3303	NA	NA	NA	0	1	1	0	2	NA	NA	-6.77543	1.00486	-6.77543	1.00486	NA	NA	NA	NA	1.24033e-11	0.314964	1.24033e-11	0.314964	NA	NA	NA	NA	2.78825e-08	0.788643	4.57013e-08	0.773974	NA	NA
ATP11A	NA	NA	NA	Skin_Sun_Exposed_Lower_leg	2.44684e-10	1.06315e-06	-6.3303	Esophagus_Gastroesophageal_Junction	2.44684e-10	6.31041e-07	-6.3303	NA	NA	NA	0	1	1	0	2	NA	NA	-6.77543	1.00486	-6.77543	1.00486	NA	NA	NA	NA	1.24033e-11	0.314964	1.24033e-11	0.314964	NA	NA	NA	NA	2.78825e-08	0.788643	6.76515e-08	0.784414	NA	NA
ATP11A	NA	NA	NA	Skin_Sun_Exposed_Lower_leg	2.44684e-10	1.06315e-06	-6.3303	Esophagus_Mucosa	2.44684e-10	4.90138e-07	-6.3303	NA	NA	NA	0	1	1	0	2	NA	NA	-6.77543	1.00486	-6.77543	1.00486	NA	NA	NA	NA	1.24033e-11	0.314964	1.24033e-11	0.314964	NA	NA	NA	NA	2.78825e-08	0.788643	2.62736e-08	0.786446	NA	NA
ATP11A	NA	NA	NA	Skin_Sun_Exposed_Lower_leg	2.44684e-10	1.06315e-06	-6.3303	Esophagus_Muscularis	2.44684e-10	5.00983e-07	-6.3303	NA	NA	NA	0	1	1	0	2	NA	NA	-6.77543	1.00486	-6.77543	1.00486	NA	NA	NA	NA	1.24033e-11	0.314964	1.24033e-11	0.314964	NA	NA	NA	NA	2.78825e-08	0.788643	5.02223e-08	0.783018	NA	NA
ATP11A	NA	NA	NA	Skin_Sun_Exposed_Lower_leg	2.44684e-10	1.06315e-06	-6.3303	Liver	3.88976e-07	0.000285897	5.07428	NA	NA	NA	0	1	1	0	2	NA	NA	-6.77543	1.00486	5.81599	-0.402542	NA	NA	NA	NA	1.24033e-11	0.314964	6.02773e-09	0.687285	NA	NA	NA	NA	2.78825e-08	0.788643	1.15042e-05	0.945118	NA	NA
ATP11A	NA	NA	NA	Skin_Sun_Exposed_Lower_leg	2.44684e-10	1.06315e-06	-6.3303	Lung	2.298e-10	5.17479e-07	-6.33998	NA	NA	NA	0	1	1	0	2	NA	NA	-6.77543	1.00486	-6.78851	1.00314	NA	NA	NA	NA	1.24033e-11	0.314964	1.13299e-11	0.315791	NA	NA	NA	NA	2.78825e-08	0.788643	3.11397e-08	0.786184	NA	NA
ATP11A	NA	NA	NA	Skin_Sun_Exposed_Lower_leg	2.44684e-10	1.06315e-06	-6.3303	Minor_Salivary_Gland	2.44684e-10	6.24457e-07	-6.3303	NA	NA	NA	0	1	1	0	2	NA	NA	-6.77543	1.00486	-6.77543	0.714959	NA	NA	NA	NA	1.24033e-11	0.314964	1.24033e-11	0.474634	NA	NA	NA	NA	2.78825e-08	0.788643	4.60672e-08	0.87425	NA	NA
ATP11A	NA	NA	NA	Skin_Sun_Exposed_Lower_leg	2.44684e-10	1.06315e-06	-6.3303	Muscle_Skeletal	3.58179e-10	1.452e-06	-6.27124	NA	NA	NA	0	1	1	0	2	NA	NA	-6.77543	1.00486	-6.81863	0.609631	NA	NA	NA	NA	1.24033e-11	0.314964	9.19123e-12	0.542107	NA	NA	NA	NA	2.78825e-08	0.788643	3.94549e-08	0.89372	NA	NA
ATP11A	NA	NA	NA	Skin_Sun_Exposed_Lower_leg	2.44684e-10	1.06315e-06	-6.3303	Skin_Not_Sun_Exposed_Suprapubic	2.44684e-10	6.01441e-07	-6.3303	NA	NA	NA	0	1	1	0	2	NA	NA	-6.77543	1.00486	-6.77543	1.00486	NA	NA	NA	NA	1.24033e-11	0.314964	1.24033e-11	0.314964	NA	NA	NA	NA	2.78825e-08	0.788643	4.20607e-08	0.784459	NA	NA
ATP11A	NA	NA	NA	Skin_Sun_Exposed_Lower_leg	2.44684e-10	1.06315e-06	-6.3303	Skin_Sun_Exposed_Lower_leg	1.12756e-10	3.59171e-07	6.44878	NA	NA	NA	0	1	1	0	2	NA	NA	-6.77543	1.00486	7.01311	-0.993899	NA	NA	NA	NA	1.24033e-11	0.314964	2.33073e-12	0.320272	NA	NA	NA	NA	2.78825e-08	0.788643	7.97086e-09	0.786683	NA	NA
ATP11A	NA	NA	NA	Skin_Sun_Exposed_Lower_leg	2.44684e-10	1.06315e-06	-6.3303	Small_Intestine_Terminal_Ileum	3.88976e-07	0.000265028	-5.07428	NA	NA	NA	0	1	1	0	2	NA	NA	-6.77543	1.00486	-5.81599	0.458281	NA	NA	NA	NA	1.24033e-11	0.314964	6.02773e-09	0.64675	NA	NA	NA	NA	2.78825e-08	0.788643	1.03985e-05	0.927597	NA	NA
ATP11A	NA	NA	NA	Skin_Sun_Exposed_Lower_leg	2.44684e-10	1.06315e-06	-6.3303	Thyroid	2.60686e-10	5.9996e-07	-6.32052	NA	NA	NA	0	1	1	0	2	NA	NA	-6.77543	1.00486	-6.79263	0.679356	NA	NA	NA	NA	1.24033e-11	0.314964	1.10107e-11	0.496912	NA	NA	NA	NA	2.78825e-08	0.788643	3.34953e-08	0.881288	NA	NA
ATP11A	NA	NA	NA	Skin_Sun_Exposed_Lower_leg	2.44684e-10	1.06315e-06	-6.3303	Uterus	2.44684e-10	7.91473e-07	6.3303	NA	NA	NA	0	1	1	0	2	NA	NA	-6.77543	1.00486	6.77543	-1.00486	NA	NA	NA	NA	1.24033e-11	0.314964	1.24033e-11	0.314964	NA	NA	NA	NA	2.78825e-08	0.788643	7.65405e-08	0.78439	NA	NA
ATP11A	NA	NA	NA	Skin_Sun_Exposed_Lower_leg	2.44684e-10	1.06315e-06	-6.3303	Whole_Blood	3.88976e-07	0.00021864	5.07428	NA	NA	NA	0	1	1	0	2	NA	NA	-6.77543	1.00486	5.81599	-1.04593	NA	NA	NA	NA	1.24033e-11	0.314964	6.02773e-09	0.295595	NA	NA	NA	NA	2.78825e-08	0.788643	6.54946e-06	0.769375	NA	NA
ATP11A	NA	NA	NA	Skin_Sun_Exposed_Lower_leg	2.44684e-10	1.06315e-06	-6.3303	smultixcan	2.44684e-10	5.95e-07	-6.3303	NA	NA	NA	0	1	1	0	2	NA	NA	-6.77543	1.00486	-6.77543	1.00486	NA	NA	NA	NA	1.24033e-11	0.314964	1.24033e-11	0.314964	NA	NA	NA	NA	2.78825e-08	0.788643	3.60687e-08	0.772836	NA	NA
ATP11A	NA	NA	NA	Whole_Blood	1.10216e-05	0.00754459	-4.39609	Adipose_Subcutaneous	2.44684e-10	4.72356e-07	-6.3303	NA	NA	NA	0	1	1	0	2	NA	NA	-4.83688	0.433446	-6.77543	1.00486	NA	NA	NA	NA	1.31894e-06	0.664691	1.24033e-11	0.314964	NA	NA	NA	NA	0.00112313	0.930578	3.90443e-08	0.790619	NA	NA
ATP11A	NA	NA	NA	Whole_Blood	1.10216e-05	0.00754459	-4.39609	Adipose_Visceral_Omentum	1.51564e-10	3.4393e-07	-6.40379	NA	NA	NA	0	1	1	0	2	NA	NA	-4.83688	0.433446	-6.98028	0.9027	NA	NA	NA	NA	1.31894e-06	0.664691	2.9459e-12	0.366685	NA	NA	NA	NA	0.00112313	0.930578	1.23455e-08	0.819685	NA	NA
ATP11A	NA	NA	NA	Whole_Blood	1.10216e-05	0.00754459	-4.39609	Artery_Aorta	2.44684e-10	7.48885e-07	6.3303	NA	NA	NA	0	1	1	0	2	NA	NA	-4.83688	0.433446	6.77543	-1.00486	NA	NA	NA	NA	1.31894e-06	0.664691	1.24033e-11	0.314964	NA	NA	NA	NA	0.00112313	0.930578	4.46173e-08	0.790866	NA	NA
ATP11A	NA	NA	NA	Whole_Blood	1.10216e-05	0.00754459	-4.39609	Artery_Coronary	1.64703e-09	4.18566e-06	-6.02927	NA	NA	NA	0	1	1	0	2	NA	NA	-4.83688	0.433446	-6.50421	0.883095	NA	NA	NA	NA	1.31894e-06	0.664691	7.81026e-11	0.377185	NA	NA	NA	NA	0.00112313	0.930578	2.82035e-07	0.826434	NA	NA
ATP11A	NA	NA	NA	Whole_Blood	1.10216e-05	0.00754459	-4.39609	Breast_Mammary_Tissue	2.44684e-10	6.89949e-07	-6.3303	NA	NA	NA	0	1	1	0	2	NA	NA	-4.83688	0.433446	-6.77543	1.00486	NA	NA	NA	NA	1.31894e-06	0.664691	1.24033e-11	0.314964	NA	NA	NA	NA	0.00112313	0.930578	4.92078e-08	0.795719	NA	NA
ATP11A	NA	NA	NA	Whole_Blood	1.10216e-05	0.00754459	-4.39609	Cells_Cultured_fibroblasts	2.44684e-10	7.68717e-07	-6.3303	NA	NA	NA	0	1	1	0	2	NA	NA	-4.83688	0.433446	-6.77543	1.00486	NA	NA	NA	NA	1.31894e-06	0.664691	1.24033e-11	0.314964	NA	NA	NA	NA	0.00112313	0.930578	4.62455e-08	0.782375	NA	NA
ATP11A	NA	NA	NA	Whole_Blood	1.10216e-05	0.00754459	-4.39609	Cells_EBV-transformed_lymphocytes	2.44684e-10	5.25394e-07	-6.3303	NA	NA	NA	0	1	1	0	2	NA	NA	-4.83688	0.433446	-6.77543	1.00486	NA	NA	NA	NA	1.31894e-06	0.664691	1.24033e-11	0.314964	NA	NA	NA	NA	0.00112313	0.930578	4.57013e-08	0.773974	NA	NA
ATP11A	NA	NA	NA	Whole_Blood	1.10216e-05	0.00754459	-4.39609	Esophagus_Gastroesophageal_Junction	2.44684e-10	6.31041e-07	-6.3303	NA	NA	NA	0	1	1	0	2	NA	NA	-4.83688	0.433446	-6.77543	1.00486	NA	NA	NA	NA	1.31894e-06	0.664691	1.24033e-11	0.314964	NA	NA	NA	NA	0.00112313	0.930578	6.76515e-08	0.784414	NA	NA
ATP11A	NA	NA	NA	Whole_Blood	1.10216e-05	0.00754459	-4.39609	Esophagus_Mucosa	2.44684e-10	4.90138e-07	-6.3303	NA	NA	NA	0	1	1	0	2	NA	NA	-4.83688	0.433446	-6.77543	1.00486	NA	NA	NA	NA	1.31894e-06	0.664691	1.24033e-11	0.314964	NA	NA	NA	NA	0.00112313	0.930578	2.62736e-08	0.786446	NA	NA
ATP11A	NA	NA	NA	Whole_Blood	1.10216e-05	0.00754459	-4.39609	Esophagus_Muscularis	2.44684e-10	5.00983e-07	-6.3303	NA	NA	NA	0	1	1	0	2	NA	NA	-4.83688	0.433446	-6.77543	1.00486	NA	NA	NA	NA	1.31894e-06	0.664691	1.24033e-11	0.314964	NA	NA	NA	NA	0.00112313	0.930578	5.02223e-08	0.783018	NA	NA
ATP11A	NA	NA	NA	Whole_Blood	1.10216e-05	0.00754459	-4.39609	Liver	3.88976e-07	0.000285897	5.07428	NA	NA	NA	0	1	1	0	2	NA	NA	-4.83688	0.433446	5.81599	-0.402542	NA	NA	NA	NA	1.31894e-06	0.664691	6.02773e-09	0.687285	NA	NA	NA	NA	0.00112313	0.930578	1.15042e-05	0.945118	NA	NA
ATP11A	NA	NA	NA	Whole_Blood	1.10216e-05	0.00754459	-4.39609	Lung	2.298e-10	5.17479e-07	-6.33998	NA	NA	NA	0	1	1	0	2	NA	NA	-4.83688	0.433446	-6.78851	1.00314	NA	NA	NA	NA	1.31894e-06	0.664691	1.13299e-11	0.315791	NA	NA	NA	NA	0.00112313	0.930578	3.11397e-08	0.786184	NA	NA
ATP11A	NA	NA	NA	Whole_Blood	1.10216e-05	0.00754459	-4.39609	Minor_Salivary_Gland	2.44684e-10	6.24457e-07	-6.3303	NA	NA	NA	0	1	1	0	2	NA	NA	-4.83688	0.433446	-6.77543	0.714959	NA	NA	NA	NA	1.31894e-06	0.664691	1.24033e-11	0.474634	NA	NA	NA	NA	0.00112313	0.930578	4.60672e-08	0.87425	NA	NA
ATP11A	NA	NA	NA	Whole_Blood	1.10216e-05	0.00754459	-4.39609	Muscle_Skeletal	3.58179e-10	1.452e-06	-6.27124	NA	NA	NA	0	1	1	0	2	NA	NA	-4.83688	0.433446	-6.81863	0.609631	NA	NA	NA	NA	1.31894e-06	0.664691	9.19123e-12	0.542107	NA	NA	NA	NA	0.00112313	0.930578	3.94549e-08	0.89372	NA	NA
ATP11A	NA	NA	NA	Whole_Blood	1.10216e-05	0.00754459	-4.39609	Skin_Not_Sun_Exposed_Suprapubic	2.44684e-10	6.01441e-07	-6.3303	NA	NA	NA	0	1	1	0	2	NA	NA	-4.83688	0.433446	-6.77543	1.00486	NA	NA	NA	NA	1.31894e-06	0.664691	1.24033e-11	0.314964	NA	NA	NA	NA	0.00112313	0.930578	4.20607e-08	0.784459	NA	NA
ATP11A	NA	NA	NA	Whole_Blood	1.10216e-05	0.00754459	-4.39609	Skin_Sun_Exposed_Lower_leg	1.12756e-10	3.59171e-07	6.44878	NA	NA	NA	0	1	1	0	2	NA	NA	-4.83688	0.433446	7.01311	-0.993899	NA	NA	NA	NA	1.31894e-06	0.664691	2.33073e-12	0.320272	NA	NA	NA	NA	0.00112313	0.930578	7.97086e-09	0.786683	NA	NA
ATP11A	NA	NA	NA	Whole_Blood	1.10216e-05	0.00754459	-4.39609	Small_Intestine_Terminal_Ileum	3.88976e-07	0.000265028	-5.07428	NA	NA	NA	0	1	1	0	2	NA	NA	-4.83688	0.433446	-5.81599	0.458281	NA	NA	NA	NA	1.31894e-06	0.664691	6.02773e-09	0.64675	NA	NA	NA	NA	0.00112313	0.930578	1.03985e-05	0.927597	NA	NA
ATP11A	NA	NA	NA	Whole_Blood	1.10216e-05	0.00754459	-4.39609	Thyroid	2.60686e-10	5.9996e-07	-6.32052	NA	NA	NA	0	1	1	0	2	NA	NA	-4.83688	0.433446	-6.79263	0.679356	NA	NA	NA	NA	1.31894e-06	0.664691	1.10107e-11	0.496912	NA	NA	NA	NA	0.00112313	0.930578	3.34953e-08	0.881288	NA	NA
ATP11A	NA	NA	NA	Whole_Blood	1.10216e-05	0.00754459	-4.39609	Uterus	2.44684e-10	7.91473e-07	6.3303	NA	NA	NA	0	1	1	0	2	NA	NA	-4.83688	0.433446	6.77543	-1.00486	NA	NA	NA	NA	1.31894e-06	0.664691	1.24033e-11	0.314964	NA	NA	NA	NA	0.00112313	0.930578	7.65405e-08	0.78439	NA	NA
ATP11A	NA	NA	NA	Whole_Blood	1.10216e-05	0.00754459	-4.39609	Whole_Blood	3.88976e-07	0.00021864	5.07428	NA	NA	NA	0	1	1	0	2	NA	NA	-4.83688	0.433446	5.81599	-1.04593	NA	NA	NA	NA	1.31894e-06	0.664691	6.02773e-09	0.295595	NA	NA	NA	NA	0.00112313	0.930578	6.54946e-06	0.769375	NA	NA
ATP11A	NA	NA	NA	Whole_Blood	1.10216e-05	0.00754459	-4.39609	smultixcan	2.44684e-10	5.95e-07	-6.3303	NA	NA	NA	0	1	1	0	2	NA	NA	-4.83688	0.433446	-6.77543	1.00486	NA	NA	NA	NA	1.31894e-06	0.664691	1.24033e-11	0.314964	NA	NA	NA	NA	0.00112313	0.930578	3.60687e-08	0.772836	NA	NA
ATP11A	NA	NA	NA	smultixcan	1.19328e-06	0.000437995	-0.586865	Adipose_Subcutaneous	2.44684e-10	4.72356e-07	-6.3303	NA	NA	NA	0	1	1	0	2	NA	NA	-0.69509	0.188346	-6.77543	1.00486	NA	NA	NA	NA	6.60447e-08	0.805596	1.24033e-11	0.314964	NA	NA	NA	NA	2.67029e-05	0.93288	3.90443e-08	0.790619	NA	NA
ATP11A	NA	NA	NA	smultixcan	1.19328e-06	0.000437995	-0.586865	Adipose_Visceral_Omentum	1.51564e-10	3.4393e-07	-6.40379	NA	NA	NA	0	1	1	0	2	NA	NA	-0.69509	0.188346	-6.98028	0.9027	NA	NA	NA	NA	6.60447e-08	0.805596	2.9459e-12	0.366685	NA	NA	NA	NA	2.67029e-05	0.93288	1.23455e-08	0.819685	NA	NA
ATP11A	NA	NA	NA	smultixcan	1.19328e-06	0.000437995	-0.586865	Artery_Aorta	2.44684e-10	7.48885e-07	6.3303	NA	NA	NA	0	1	1	0	2	NA	NA	-0.69509	0.188346	6.77543	-1.00486	NA	NA	NA	NA	6.60447e-08	0.805596	1.24033e-11	0.314964	NA	NA	NA	NA	2.67029e-05	0.93288	4.46173e-08	0.790866	NA	NA
ATP11A	NA	NA	NA	smultixcan	1.19328e-06	0.000437995	-0.586865	Artery_Coronary	1.64703e-09	4.18566e-06	-6.02927	NA	NA	NA	0	1	1	0	2	NA	NA	-0.69509	0.188346	-6.50421	0.883095	NA	NA	NA	NA	6.60447e-08	0.805596	7.81026e-11	0.377185	NA	NA	NA	NA	2.67029e-05	0.93288	2.82035e-07	0.826434	NA	NA
ATP11A	NA	NA	NA	smultixcan	1.19328e-06	0.000437995	-0.586865	Breast_Mammary_Tissue	2.44684e-10	6.89949e-07	-6.3303	NA	NA	NA	0	1	1	0	2	NA	NA	-0.69509	0.188346	-6.77543	1.00486	NA	NA	NA	NA	6.60447e-08	0.805596	1.24033e-11	0.314964	NA	NA	NA	NA	2.67029e-05	0.93288	4.92078e-08	0.795719	NA	NA
ATP11A	NA	NA	NA	smultixcan	1.19328e-06	0.000437995	-0.586865	Cells_Cultured_fibroblasts	2.44684e-10	7.68717e-07	-6.3303	NA	NA	NA	0	1	1	0	2	NA	NA	-0.69509	0.188346	-6.77543	1.00486	NA	NA	NA	NA	6.60447e-08	0.805596	1.24033e-11	0.314964	NA	NA	NA	NA	2.67029e-05	0.93288	4.62455e-08	0.782375	NA	NA
ATP11A	NA	NA	NA	smultixcan	1.19328e-06	0.000437995	-0.586865	Cells_EBV-transformed_lymphocytes	2.44684e-10	5.25394e-07	-6.3303	NA	NA	NA	0	1	1	0	2	NA	NA	-0.69509	0.188346	-6.77543	1.00486	NA	NA	NA	NA	6.60447e-08	0.805596	1.24033e-11	0.314964	NA	NA	NA	NA	2.67029e-05	0.93288	4.57013e-08	0.773974	NA	NA
ATP11A	NA	NA	NA	smultixcan	1.19328e-06	0.000437995	-0.586865	Esophagus_Gastroesophageal_Junction	2.44684e-10	6.31041e-07	-6.3303	NA	NA	NA	0	1	1	0	2	NA	NA	-0.69509	0.188346	-6.77543	1.00486	NA	NA	NA	NA	6.60447e-08	0.805596	1.24033e-11	0.314964	NA	NA	NA	NA	2.67029e-05	0.93288	6.76515e-08	0.784414	NA	NA
ATP11A	NA	NA	NA	smultixcan	1.19328e-06	0.000437995	-0.586865	Esophagus_Mucosa	2.44684e-10	4.90138e-07	-6.3303	NA	NA	NA	0	1	1	0	2	NA	NA	-0.69509	0.188346	-6.77543	1.00486	NA	NA	NA	NA	6.60447e-08	0.805596	1.24033e-11	0.314964	NA	NA	NA	NA	2.67029e-05	0.93288	2.62736e-08	0.786446	NA	NA
ATP11A	NA	NA	NA	smultixcan	1.19328e-06	0.000437995	-0.586865	Esophagus_Muscularis	2.44684e-10	5.00983e-07	-6.3303	NA	NA	NA	0	1	1	0	2	NA	NA	-0.69509	0.188346	-6.77543	1.00486	NA	NA	NA	NA	6.60447e-08	0.805596	1.24033e-11	0.314964	NA	NA	NA	NA	2.67029e-05	0.93288	5.02223e-08	0.783018	NA	NA
ATP11A	NA	NA	NA	smultixcan	1.19328e-06	0.000437995	-0.586865	Liver	3.88976e-07	0.000285897	5.07428	NA	NA	NA	0	1	1	0	2	NA	NA	-0.69509	0.188346	5.81599	-0.402542	NA	NA	NA	NA	6.60447e-08	0.805596	6.02773e-09	0.687285	NA	NA	NA	NA	2.67029e-05	0.93288	1.15042e-05	0.945118	NA	NA
ATP11A	NA	NA	NA	smultixcan	1.19328e-06	0.000437995	-0.586865	Lung	2.298e-10	5.17479e-07	-6.33998	NA	NA	NA	0	1	1	0	2	NA	NA	-0.69509	0.188346	-6.78851	1.00314	NA	NA	NA	NA	6.60447e-08	0.805596	1.13299e-11	0.315791	NA	NA	NA	NA	2.67029e-05	0.93288	3.11397e-08	0.786184	NA	NA
ATP11A	NA	NA	NA	smultixcan	1.19328e-06	0.000437995	-0.586865	Minor_Salivary_Gland	2.44684e-10	6.24457e-07	-6.3303	NA	NA	NA	0	1	1	0	2	NA	NA	-0.69509	0.188346	-6.77543	0.714959	NA	NA	NA	NA	6.60447e-08	0.805596	1.24033e-11	0.474634	NA	NA	NA	NA	2.67029e-05	0.93288	4.60672e-08	0.87425	NA	NA
ATP11A	NA	NA	NA	smultixcan	1.19328e-06	0.000437995	-0.586865	Muscle_Skeletal	3.58179e-10	1.452e-06	-6.27124	NA	NA	NA	0	1	1	0	2	NA	NA	-0.69509	0.188346	-6.81863	0.609631	NA	NA	NA	NA	6.60447e-08	0.805596	9.19123e-12	0.542107	NA	NA	NA	NA	2.67029e-05	0.93288	3.94549e-08	0.89372	NA	NA
ATP11A	NA	NA	NA	smultixcan	1.19328e-06	0.000437995	-0.586865	Skin_Not_Sun_Exposed_Suprapubic	2.44684e-10	6.01441e-07	-6.3303	NA	NA	NA	0	1	1	0	2	NA	NA	-0.69509	0.188346	-6.77543	1.00486	NA	NA	NA	NA	6.60447e-08	0.805596	1.24033e-11	0.314964	NA	NA	NA	NA	2.67029e-05	0.93288	4.20607e-08	0.784459	NA	NA
ATP11A	NA	NA	NA	smultixcan	1.19328e-06	0.000437995	-0.586865	Skin_Sun_Exposed_Lower_leg	1.12756e-10	3.59171e-07	6.44878	NA	NA	NA	0	1	1	0	2	NA	NA	-0.69509	0.188346	7.01311	-0.993899	NA	NA	NA	NA	6.60447e-08	0.805596	2.33073e-12	0.320272	NA	NA	NA	NA	2.67029e-05	0.93288	7.97086e-09	0.786683	NA	NA
ATP11A	NA	NA	NA	smultixcan	1.19328e-06	0.000437995	-0.586865	Small_Intestine_Terminal_Ileum	3.88976e-07	0.000265028	-5.07428	NA	NA	NA	0	1	1	0	2	NA	NA	-0.69509	0.188346	-5.81599	0.458281	NA	NA	NA	NA	6.60447e-08	0.805596	6.02773e-09	0.64675	NA	NA	NA	NA	2.67029e-05	0.93288	1.03985e-05	0.927597	NA	NA
ATP11A	NA	NA	NA	smultixcan	1.19328e-06	0.000437995	-0.586865	Thyroid	2.60686e-10	5.9996e-07	-6.32052	NA	NA	NA	0	1	1	0	2	NA	NA	-0.69509	0.188346	-6.79263	0.679356	NA	NA	NA	NA	6.60447e-08	0.805596	1.10107e-11	0.496912	NA	NA	NA	NA	2.67029e-05	0.93288	3.34953e-08	0.881288	NA	NA
ATP11A	NA	NA	NA	smultixcan	1.19328e-06	0.000437995	-0.586865	Uterus	2.44684e-10	7.91473e-07	6.3303	NA	NA	NA	0	1	1	0	2	NA	NA	-0.69509	0.188346	6.77543	-1.00486	NA	NA	NA	NA	6.60447e-08	0.805596	1.24033e-11	0.314964	NA	NA	NA	NA	2.67029e-05	0.93288	7.65405e-08	0.78439	NA	NA
ATP11A	NA	NA	NA	smultixcan	1.19328e-06	0.000437995	-0.586865	Whole_Blood	3.88976e-07	0.00021864	5.07428	NA	NA	NA	0	1	1	0	2	NA	NA	-0.69509	0.188346	5.81599	-1.04593	NA	NA	NA	NA	6.60447e-08	0.805596	6.02773e-09	0.295595	NA	NA	NA	NA	2.67029e-05	0.93288	6.54946e-06	0.769375	NA	NA
ATP11A	NA	NA	NA	smultixcan	1.19328e-06	0.000437995	-0.586865	smultixcan	2.44684e-10	5.95e-07	-6.3303	NA	NA	NA	0	1	1	0	2	NA	NA	-0.69509	0.188346	-6.77543	1.00486	NA	NA	NA	NA	6.60447e-08	0.805596	1.24033e-11	0.314964	NA	NA	NA	NA	2.67029e-05	0.93288	3.60687e-08	0.772836	NA	NA
BYSL	NA	NA	NA	smultixcan	7.72354e-06	0.00229125	-2.17229	Minor_Salivary_Gland	1.12863e-05	0.00471311	4.39094	NA	NA	NA	0	1	1	0	2	NA	NA	-2.21577	0.623418	4.87008	-0.589023	NA	NA	NA	NA	3.04274e-06	0.607684	1.11555e-06	0.555846	NA	NA	NA	NA	0.000874108	0.856186	0.000808447	0.904091	NA	NA
BYSL	NA	NA	NA	smultixcan	7.72354e-06	0.00229125	-2.17229	smultixcan	1.12863e-05	0.00479521	4.39094	NA	NA	NA	0	1	1	0	2	NA	NA	-2.21577	0.623418	4.87008	-0.589023	NA	NA	NA	NA	3.04274e-06	0.607684	1.11555e-06	0.555846	NA	NA	NA	NA	0.000874108	0.856186	0.000700025	0.888971	NA	NA
CCHCR1	NA	NA	NA	Adrenal_Gland	2.30899e-06	0.00432321	4.72431	Adipose_Subcutaneous	1.71736e-06	0.000775905	-4.78412	NA	NA	NA	0	1	1	0	2	NA	NA	6.26169	1.21361	-6.33557	1.60658	NA	NA	NA	NA	3.80834e-10	0.224895	2.36464e-10	0.108146	NA	NA	NA	NA	6.37516e-07	0.73641	4.8165e-07	0.583809	NA	NA
CCHCR1	NA	NA	NA	Adrenal_Gland	2.30899e-06	0.00432321	4.72431	Adipose_Visceral_Omentum	1.71736e-06	0.000826646	4.78412	NA	NA	NA	0	1	1	0	2	NA	NA	6.26169	1.21361	6.33557	-1.25608	NA	NA	NA	NA	3.80834e-10	0.224895	2.36464e-10	0.209087	NA	NA	NA	NA	6.37516e-07	0.73641	4.18972e-07	0.701143	NA	NA
CCHCR1	NA	NA	NA	Adrenal_Gland	2.30899e-06	0.00432321	4.72431	Adrenal_Gland	1.71736e-06	0.00110154	4.78412	NA	NA	NA	0	1	1	0	2	NA	NA	6.26169	1.21361	3.29373	0.460117	NA	NA	NA	NA	3.80834e-10	0.224895	0.000988666	0.645432	NA	NA	NA	NA	6.37516e-07	0.73641	0.116264	0.921851	NA	NA
CCHCR1	NA	NA	NA	Adrenal_Gland	2.30899e-06	0.00432321	4.72431	Artery_Tibial	1.71736e-06	0.00099155	-4.78412	NA	NA	NA	0	1	1	0	2	NA	NA	6.26169	1.21361	-1.21988	1.60684	NA	NA	NA	NA	3.80834e-10	0.224895	0.22251	0.108089	NA	NA	NA	NA	6.37516e-07	0.73641	0.805914	0.577402	NA	NA
CCHCR1	NA	NA	NA	Adrenal_Gland	2.30899e-06	0.00432321	4.72431	Brain_Cerebellum	1.71736e-06	0.00101806	-4.78412	NA	NA	NA	0	1	1	0	2	NA	NA	6.26169	1.21361	-6.33557	-1.60872	NA	NA	NA	NA	3.80834e-10	0.224895	2.36464e-10	0.107678	NA	NA	NA	NA	6.37516e-07	0.73641	7.7501e-07	0.575757	NA	NA
CCHCR1	NA	NA	NA	Adrenal_Gland	2.30899e-06	0.00432321	4.72431	Brain_Hippocampus	2.5022e-06	0.00189129	-4.70795	NA	NA	NA	0	1	1	0	2	NA	NA	6.26169	1.21361	-6.24828	-1.85768	NA	NA	NA	NA	3.80834e-10	0.224895	4.15e-10	0.0632142	NA	NA	NA	NA	6.37516e-07	0.73641	1.12123e-06	0.515543	NA	NA
CCHCR1	NA	NA	NA	Adrenal_Gland	2.30899e-06	0.00432321	4.72431	Brain_Substantia_nigra	2.5022e-06	0.00161429	4.70795	NA	NA	NA	0	1	1	0	2	NA	NA	6.26169	1.21361	6.24828	-1.93422	NA	NA	NA	NA	3.80834e-10	0.224895	4.15e-10	0.0530859	NA	NA	NA	NA	6.37516e-07	0.73641	7.67417e-07	0.487296	NA	NA
CCHCR1	NA	NA	NA	Adrenal_Gland	2.30899e-06	0.00432321	4.72431	Breast_Mammary_Tissue	1.71736e-06	0.000842176	4.78412	NA	NA	NA	0	1	1	0	2	NA	NA	6.26169	1.21361	3.863	0.460117	NA	NA	NA	NA	3.80834e-10	0.224895	0.000112001	0.645432	NA	NA	NA	NA	6.37516e-07	0.73641	0.0216169	0.930254	NA	NA
CCHCR1	NA	NA	NA	Adrenal_Gland	2.30899e-06	0.00432321	4.72431	Cells_Cultured_fibroblasts	1.71736e-06	0.000989869	-4.78412	NA	NA	NA	0	1	1	0	2	NA	NA	6.26169	1.21361	-1.96427	1.60598	NA	NA	NA	NA	3.80834e-10	0.224895	0.0494984	0.108279	NA	NA	NA	NA	6.37516e-07	0.73641	0.572943	0.578954	NA	NA
CCHCR1	NA	NA	NA	Adrenal_Gland	2.30899e-06	0.00432321	4.72431	Cells_EBV-transformed_lymphocytes	1.71736e-06	0.000843805	4.78412	NA	NA	NA	0	1	1	0	2	NA	NA	6.26169	1.21361	-1.87516	1.60765	NA	NA	NA	NA	3.80834e-10	0.224895	0.060771	0.107912	NA	NA	NA	NA	6.37516e-07	0.73641	0.59499	0.563632	NA	NA
CCHCR1	NA	NA	NA	Adrenal_Gland	2.30899e-06	0.00432321	4.72431	Colon_Sigmoid	1.71736e-06	0.000964507	-4.78412	NA	NA	NA	0	1	1	0	2	NA	NA	6.26169	1.21361	-1.92696	1.60707	NA	NA	NA	NA	3.80834e-10	0.224895	0.053985	0.108039	NA	NA	NA	NA	6.37516e-07	0.73641	0.591586	0.577519	NA	NA
CCHCR1	NA	NA	NA	Adrenal_Gland	2.30899e-06	0.00432321	4.72431	Esophagus_Gastroesophageal_Junction	1.71736e-06	0.00100281	-4.78412	NA	NA	NA	0	1	1	0	2	NA	NA	6.26169	1.21361	-6.33557	1.6075	NA	NA	NA	NA	3.80834e-10	0.224895	2.36464e-10	0.107946	NA	NA	NA	NA	6.37516e-07	0.73641	7.77052e-07	0.570578	NA	NA
CCHCR1	NA	NA	NA	Adrenal_Gland	2.30899e-06	0.00432321	4.72431	Esophagus_Muscularis	1.71736e-06	0.000843607	-4.78412	NA	NA	NA	0	1	1	0	2	NA	NA	6.26169	1.21361	-6.33557	1.60771	NA	NA	NA	NA	3.80834e-10	0.224895	2.36464e-10	0.107898	NA	NA	NA	NA	6.37516e-07	0.73641	5.9165e-07	0.580649	NA	NA
CCHCR1	NA	NA	NA	Adrenal_Gland	2.30899e-06	0.00432321	4.72431	Kidney_Cortex	1.71736e-06	0.00090277	4.78412	NA	NA	NA	0	1	1	0	2	NA	NA	6.26169	1.21361	6.33557	-1.49902	NA	NA	NA	NA	3.80834e-10	0.224895	2.36464e-10	0.133869	NA	NA	NA	NA	6.37516e-07	0.73641	5.54745e-07	0.62959	NA	NA
CCHCR1	NA	NA	NA	Adrenal_Gland	2.30899e-06	0.00432321	4.72431	Muscle_Skeletal	1.71736e-06	0.000986984	4.78412	NA	NA	NA	0	1	1	0	2	NA	NA	6.26169	1.21361	6.33557	1.6085	NA	NA	NA	NA	3.80834e-10	0.224895	2.36464e-10	0.107727	NA	NA	NA	NA	6.37516e-07	0.73641	5.07531e-07	0.589952	NA	NA
CCHCR1	NA	NA	NA	Adrenal_Gland	2.30899e-06	0.00432321	4.72431	Nerve_Tibial	1.71736e-06	0.00102092	4.78412	NA	NA	NA	0	1	1	0	2	NA	NA	6.26169	1.21361	-1.16125	1.60773	NA	NA	NA	NA	3.80834e-10	0.224895	0.24554	0.107895	NA	NA	NA	NA	6.37516e-07	0.73641	0.816716	0.584579	NA	NA
CCHCR1	NA	NA	NA	Adrenal_Gland	2.30899e-06	0.00432321	4.72431	Ovary	1.71736e-06	0.000923194	4.78412	NA	NA	NA	0	1	1	0	2	NA	NA	6.26169	1.21361	2.41134	0.460117	NA	NA	NA	NA	3.80834e-10	0.224895	0.0158939	0.645432	NA	NA	NA	NA	6.37516e-07	0.73641	0.389871	0.922992	NA	NA
CCHCR1	NA	NA	NA	Adrenal_Gland	2.30899e-06	0.00432321	4.72431	Pancreas	1.71736e-06	0.00109892	-4.78412	NA	NA	NA	0	1	1	0	2	NA	NA	6.26169	1.21361	-6.33557	1.60579	NA	NA	NA	NA	3.80834e-10	0.224895	2.36464e-10	0.108321	NA	NA	NA	NA	6.37516e-07	0.73641	6.40529e-07	0.579593	NA	NA
CCHCR1	NA	NA	NA	Adrenal_Gland	2.30899e-06	0.00432321	4.72431	Prostate	2.64699e-06	0.00131967	-4.69647	NA	NA	NA	0	1	1	0	2	NA	NA	6.26169	1.21361	-5.67988	-0.483182	NA	NA	NA	NA	3.80834e-10	0.224895	1.34791e-08	0.628967	NA	NA	NA	NA	6.37516e-07	0.73641	1.94813e-05	0.924501	NA	NA
CCHCR1	NA	NA	NA	Adrenal_Gland	2.30899e-06	0.00432321	4.72431	Skin_Not_Sun_Exposed_Suprapubic	1.71736e-06	0.000843568	-4.78412	NA	NA	NA	0	1	1	0	2	NA	NA	6.26169	1.21361	-2.05934	1.60236	NA	NA	NA	NA	3.80834e-10	0.224895	0.0394617	0.109076	NA	NA	NA	NA	6.37516e-07	0.73641	0.535412	0.583352	NA	NA
CCHCR1	NA	NA	NA	Adrenal_Gland	2.30899e-06	0.00432321	4.72431	Skin_Sun_Exposed_Lower_leg	1.71736e-06	0.000783888	-4.78412	NA	NA	NA	0	1	1	0	2	NA	NA	6.26169	1.21361	-6.33557	-1.59995	NA	NA	NA	NA	3.80834e-10	0.224895	2.36464e-10	0.109609	NA	NA	NA	NA	6.37516e-07	0.73641	4.04342e-07	0.580517	NA	NA
CCHCR1	NA	NA	NA	Adrenal_Gland	2.30899e-06	0.00432321	4.72431	Small_Intestine_Terminal_Ileum	1.71736e-06	0.000830315	-4.78412	NA	NA	NA	0	1	1	0	2	NA	NA	6.26169	1.21361	-1.72303	1.60767	NA	NA	NA	NA	3.80834e-10	0.224895	0.0848838	0.107908	NA	NA	NA	NA	6.37516e-07	0.73641	0.666448	0.590196	NA	NA
CCHCR1	NA	NA	NA	Adrenal_Gland	2.30899e-06	0.00432321	4.72431	Thyroid	1.71736e-06	0.000871861	-4.78412	NA	NA	NA	0	1	1	0	2	NA	NA	6.26169	1.21361	-6.33557	1.60745	NA	NA	NA	NA	3.80834e-10	0.224895	2.36464e-10	0.107956	NA	NA	NA	NA	6.37516e-07	0.73641	3.92369e-07	0.57657	NA	NA
CCHCR1	NA	NA	NA	Adrenal_Gland	2.30899e-06	0.00432321	4.72431	Uterus	1.71736e-06	0.000962551	-4.78412	NA	NA	NA	0	1	1	0	2	NA	NA	6.26169	1.21361	-1.93353	-0.460117	NA	NA	NA	NA	3.80834e-10	0.224895	0.0531708	0.645432	NA	NA	NA	NA	6.37516e-07	0.73641	0.570837	0.923935	NA	NA
CCHCR1	NA	NA	NA	Adrenal_Gland	2.30899e-06	0.00432321	4.72431	Vagina	1.71736e-06	0.0010138	-4.78412	NA	NA	NA	0	1	1	0	2	NA	NA	6.26169	1.21361	-6.33557	-1.61333	NA	NA	NA	NA	3.80834e-10	0.224895	2.36464e-10	0.106672	NA	NA	NA	NA	6.37516e-07	0.73641	9.7528e-07	0.58371	NA	NA
CCHCR1	NA	NA	NA	Adrenal_Gland	2.30899e-06	0.00432321	4.72431	smultixcan	9.07285e-08	8.36963e-05	0.832211	NA	NA	NA	0	1	1	0	2	NA	NA	6.26169	1.21361	0.729876	0.090712	NA	NA	NA	NA	3.80834e-10	0.224895	5.65212e-13	0.0629496	NA	NA	NA	NA	6.37516e-07	0.73641	2.32376e-09	0.47266	NA	NA
CCHCR1	NA	NA	NA	Brain_Spinal_cord_cervical_c-1	5.92766e-07	0.00126034	4.99356	Adipose_Subcutaneous	1.71736e-06	0.000775905	-4.78412	NA	NA	NA	0	1	1	0	2	NA	NA	6.54509	0.404045	-6.33557	1.60658	NA	NA	NA	NA	5.94587e-11	0.68618	2.36464e-10	0.108146	NA	NA	NA	NA	2.2075e-07	0.933646	4.8165e-07	0.583809	NA	NA
CCHCR1	NA	NA	NA	Brain_Spinal_cord_cervical_c-1	5.92766e-07	0.00126034	4.99356	Adipose_Visceral_Omentum	1.71736e-06	0.000826646	4.78412	NA	NA	NA	0	1	1	0	2	NA	NA	6.54509	0.404045	6.33557	-1.25608	NA	NA	NA	NA	5.94587e-11	0.68618	2.36464e-10	0.209087	NA	NA	NA	NA	2.2075e-07	0.933646	4.18972e-07	0.701143	NA	NA
CCHCR1	NA	NA	NA	Brain_Spinal_cord_cervical_c-1	5.92766e-07	0.00126034	4.99356	Adrenal_Gland	1.71736e-06	0.00110154	4.78412	NA	NA	NA	0	1	1	0	2	NA	NA	6.54509	0.404045	3.29373	0.460117	NA	NA	NA	NA	5.94587e-11	0.68618	0.000988666	0.645432	NA	NA	NA	NA	2.2075e-07	0.933646	0.116264	0.921851	NA	NA
CCHCR1	NA	NA	NA	Brain_Spinal_cord_cervical_c-1	5.92766e-07	0.00126034	4.99356	Artery_Tibial	1.71736e-06	0.00099155	-4.78412	NA	NA	NA	0	1	1	0	2	NA	NA	6.54509	0.404045	-1.21988	1.60684	NA	NA	NA	NA	5.94587e-11	0.68618	0.22251	0.108089	NA	NA	NA	NA	2.2075e-07	0.933646	0.805914	0.577402	NA	NA
CCHCR1	NA	NA	NA	Brain_Spinal_cord_cervical_c-1	5.92766e-07	0.00126034	4.99356	Brain_Cerebellum	1.71736e-06	0.00101806	-4.78412	NA	NA	NA	0	1	1	0	2	NA	NA	6.54509	0.404045	-6.33557	-1.60872	NA	NA	NA	NA	5.94587e-11	0.68618	2.36464e-10	0.107678	NA	NA	NA	NA	2.2075e-07	0.933646	7.7501e-07	0.575757	NA	NA
CCHCR1	NA	NA	NA	Brain_Spinal_cord_cervical_c-1	5.92766e-07	0.00126034	4.99356	Brain_Hippocampus	2.5022e-06	0.00189129	-4.70795	NA	NA	NA	0	1	1	0	2	NA	NA	6.54509	0.404045	-6.24828	-1.85768	NA	NA	NA	NA	5.94587e-11	0.68618	4.15e-10	0.0632142	NA	NA	NA	NA	2.2075e-07	0.933646	1.12123e-06	0.515543	NA	NA
CCHCR1	NA	NA	NA	Brain_Spinal_cord_cervical_c-1	5.92766e-07	0.00126034	4.99356	Brain_Substantia_nigra	2.5022e-06	0.00161429	4.70795	NA	NA	NA	0	1	1	0	2	NA	NA	6.54509	0.404045	6.24828	-1.93422	NA	NA	NA	NA	5.94587e-11	0.68618	4.15e-10	0.0530859	NA	NA	NA	NA	2.2075e-07	0.933646	7.67417e-07	0.487296	NA	NA
CCHCR1	NA	NA	NA	Brain_Spinal_cord_cervical_c-1	5.92766e-07	0.00126034	4.99356	Breast_Mammary_Tissue	1.71736e-06	0.000842176	4.78412	NA	NA	NA	0	1	1	0	2	NA	NA	6.54509	0.404045	3.863	0.460117	NA	NA	NA	NA	5.94587e-11	0.68618	0.000112001	0.645432	NA	NA	NA	NA	2.2075e-07	0.933646	0.0216169	0.930254	NA	NA
CCHCR1	NA	NA	NA	Brain_Spinal_cord_cervical_c-1	5.92766e-07	0.00126034	4.99356	Cells_Cultured_fibroblasts	1.71736e-06	0.000989869	-4.78412	NA	NA	NA	0	1	1	0	2	NA	NA	6.54509	0.404045	-1.96427	1.60598	NA	NA	NA	NA	5.94587e-11	0.68618	0.0494984	0.108279	NA	NA	NA	NA	2.2075e-07	0.933646	0.572943	0.578954	NA	NA
CCHCR1	NA	NA	NA	Brain_Spinal_cord_cervical_c-1	5.92766e-07	0.00126034	4.99356	Cells_EBV-transformed_lymphocytes	1.71736e-06	0.000843805	4.78412	NA	NA	NA	0	1	1	0	2	NA	NA	6.54509	0.404045	-1.87516	1.60765	NA	NA	NA	NA	5.94587e-11	0.68618	0.060771	0.107912	NA	NA	NA	NA	2.2075e-07	0.933646	0.59499	0.563632	NA	NA
CCHCR1	NA	NA	NA	Brain_Spinal_cord_cervical_c-1	5.92766e-07	0.00126034	4.99356	Colon_Sigmoid	1.71736e-06	0.000964507	-4.78412	NA	NA	NA	0	1	1	0	2	NA	NA	6.54509	0.404045	-1.92696	1.60707	NA	NA	NA	NA	5.94587e-11	0.68618	0.053985	0.108039	NA	NA	NA	NA	2.2075e-07	0.933646	0.591586	0.577519	NA	NA
CCHCR1	NA	NA	NA	Brain_Spinal_cord_cervical_c-1	5.92766e-07	0.00126034	4.99356	Esophagus_Gastroesophageal_Junction	1.71736e-06	0.00100281	-4.78412	NA	NA	NA	0	1	1	0	2	NA	NA	6.54509	0.404045	-6.33557	1.6075	NA	NA	NA	NA	5.94587e-11	0.68618	2.36464e-10	0.107946	NA	NA	NA	NA	2.2075e-07	0.933646	7.77052e-07	0.570578	NA	NA
CCHCR1	NA	NA	NA	Brain_Spinal_cord_cervical_c-1	5.92766e-07	0.00126034	4.99356	Esophagus_Muscularis	1.71736e-06	0.000843607	-4.78412	NA	NA	NA	0	1	1	0	2	NA	NA	6.54509	0.404045	-6.33557	1.60771	NA	NA	NA	NA	5.94587e-11	0.68618	2.36464e-10	0.107898	NA	NA	NA	NA	2.2075e-07	0.933646	5.9165e-07	0.580649	NA	NA
CCHCR1	NA	NA	NA	Brain_Spinal_cord_cervical_c-1	5.92766e-07	0.00126034	4.99356	Kidney_Cortex	1.71736e-06	0.00090277	4.78412	NA	NA	NA	0	1	1	0	2	NA	NA	6.54509	0.404045	6.33557	-1.49902	NA	NA	NA	NA	5.94587e-11	0.68618	2.36464e-10	0.133869	NA	NA	NA	NA	2.2075e-07	0.933646	5.54745e-07	0.62959	NA	NA
CCHCR1	NA	NA	NA	Brain_Spinal_cord_cervical_c-1	5.92766e-07	0.00126034	4.99356	Muscle_Skeletal	1.71736e-06	0.000986984	4.78412	NA	NA	NA	0	1	1	0	2	NA	NA	6.54509	0.404045	6.33557	1.6085	NA	NA	NA	NA	5.94587e-11	0.68618	2.36464e-10	0.107727	NA	NA	NA	NA	2.2075e-07	0.933646	5.07531e-07	0.589952	NA	NA
CCHCR1	NA	NA	NA	Brain_Spinal_cord_cervical_c-1	5.92766e-07	0.00126034	4.99356	Nerve_Tibial	1.71736e-06	0.00102092	4.78412	NA	NA	NA	0	1	1	0	2	NA	NA	6.54509	0.404045	-1.16125	1.60773	NA	NA	NA	NA	5.94587e-11	0.68618	0.24554	0.107895	NA	NA	NA	NA	2.2075e-07	0.933646	0.816716	0.584579	NA	NA
CCHCR1	NA	NA	NA	Brain_Spinal_cord_cervical_c-1	5.92766e-07	0.00126034	4.99356	Ovary	1.71736e-06	0.000923194	4.78412	NA	NA	NA	0	1	1	0	2	NA	NA	6.54509	0.404045	2.41134	0.460117	NA	NA	NA	NA	5.94587e-11	0.68618	0.0158939	0.645432	NA	NA	NA	NA	2.2075e-07	0.933646	0.389871	0.922992	NA	NA
CCHCR1	NA	NA	NA	Brain_Spinal_cord_cervical_c-1	5.92766e-07	0.00126034	4.99356	Pancreas	1.71736e-06	0.00109892	-4.78412	NA	NA	NA	0	1	1	0	2	NA	NA	6.54509	0.404045	-6.33557	1.60579	NA	NA	NA	NA	5.94587e-11	0.68618	2.36464e-10	0.108321	NA	NA	NA	NA	2.2075e-07	0.933646	6.40529e-07	0.579593	NA	NA
CCHCR1	NA	NA	NA	Brain_Spinal_cord_cervical_c-1	5.92766e-07	0.00126034	4.99356	Prostate	2.64699e-06	0.00131967	-4.69647	NA	NA	NA	0	1	1	0	2	NA	NA	6.54509	0.404045	-5.67988	-0.483182	NA	NA	NA	NA	5.94587e-11	0.68618	1.34791e-08	0.628967	NA	NA	NA	NA	2.2075e-07	0.933646	1.94813e-05	0.924501	NA	NA
CCHCR1	NA	NA	NA	Brain_Spinal_cord_cervical_c-1	5.92766e-07	0.00126034	4.99356	Skin_Not_Sun_Exposed_Suprapubic	1.71736e-06	0.000843568	-4.78412	NA	NA	NA	0	1	1	0	2	NA	NA	6.54509	0.404045	-2.05934	1.60236	NA	NA	NA	NA	5.94587e-11	0.68618	0.0394617	0.109076	NA	NA	NA	NA	2.2075e-07	0.933646	0.535412	0.583352	NA	NA
CCHCR1	NA	NA	NA	Brain_Spinal_cord_cervical_c-1	5.92766e-07	0.00126034	4.99356	Skin_Sun_Exposed_Lower_leg	1.71736e-06	0.000783888	-4.78412	NA	NA	NA	0	1	1	0	2	NA	NA	6.54509	0.404045	-6.33557	-1.59995	NA	NA	NA	NA	5.94587e-11	0.68618	2.36464e-10	0.109609	NA	NA	NA	NA	2.2075e-07	0.933646	4.04342e-07	0.580517	NA	NA
CCHCR1	NA	NA	NA	Brain_Spinal_cord_cervical_c-1	5.92766e-07	0.00126034	4.99356	Small_Intestine_Terminal_Ileum	1.71736e-06	0.000830315	-4.78412	NA	NA	NA	0	1	1	0	2	NA	NA	6.54509	0.404045	-1.72303	1.60767	NA	NA	NA	NA	5.94587e-11	0.68618	0.0848838	0.107908	NA	NA	NA	NA	2.2075e-07	0.933646	0.666448	0.590196	NA	NA
CCHCR1	NA	NA	NA	Brain_Spinal_cord_cervical_c-1	5.92766e-07	0.00126034	4.99356	Thyroid	1.71736e-06	0.000871861	-4.78412	NA	NA	NA	0	1	1	0	2	NA	NA	6.54509	0.404045	-6.33557	1.60745	NA	NA	NA	NA	5.94587e-11	0.68618	2.36464e-10	0.107956	NA	NA	NA	NA	2.2075e-07	0.933646	3.92369e-07	0.57657	NA	NA
CCHCR1	NA	NA	NA	Brain_Spinal_cord_cervical_c-1	5.92766e-07	0.00126034	4.99356	Uterus	1.71736e-06	0.000962551	-4.78412	NA	NA	NA	0	1	1	0	2	NA	NA	6.54509	0.404045	-1.93353	-0.460117	NA	NA	NA	NA	5.94587e-11	0.68618	0.0531708	0.645432	NA	NA	NA	NA	2.2075e-07	0.933646	0.570837	0.923935	NA	NA
CCHCR1	NA	NA	NA	Brain_Spinal_cord_cervical_c-1	5.92766e-07	0.00126034	4.99356	Vagina	1.71736e-06	0.0010138	-4.78412	NA	NA	NA	0	1	1	0	2	NA	NA	6.54509	0.404045	-6.33557	-1.61333	NA	NA	NA	NA	5.94587e-11	0.68618	2.36464e-10	0.106672	NA	NA	NA	NA	2.2075e-07	0.933646	9.7528e-07	0.58371	NA	NA
CCHCR1	NA	NA	NA	Brain_Spinal_cord_cervical_c-1	5.92766e-07	0.00126034	4.99356	smultixcan	9.07285e-08	8.36963e-05	0.832211	NA	NA	NA	0	1	1	0	2	NA	NA	6.54509	0.404045	0.729876	0.090712	NA	NA	NA	NA	5.94587e-11	0.68618	5.65212e-13	0.0629496	NA	NA	NA	NA	2.2075e-07	0.933646	2.32376e-09	0.47266	NA	NA
CCHCR1	NA	NA	NA	Esophagus_Mucosa	5.92766e-07	0.00146413	4.99356	Adipose_Subcutaneous	1.71736e-06	0.000775905	-4.78412	NA	NA	NA	0	1	1	0	2	NA	NA	6.54509	0.404045	-6.33557	1.60658	NA	NA	NA	NA	5.94587e-11	0.68618	2.36464e-10	0.108146	NA	NA	NA	NA	3.81012e-07	0.928154	4.8165e-07	0.583809	NA	NA
CCHCR1	NA	NA	NA	Esophagus_Mucosa	5.92766e-07	0.00146413	4.99356	Adipose_Visceral_Omentum	1.71736e-06	0.000826646	4.78412	NA	NA	NA	0	1	1	0	2	NA	NA	6.54509	0.404045	6.33557	-1.25608	NA	NA	NA	NA	5.94587e-11	0.68618	2.36464e-10	0.209087	NA	NA	NA	NA	3.81012e-07	0.928154	4.18972e-07	0.701143	NA	NA
CCHCR1	NA	NA	NA	Esophagus_Mucosa	5.92766e-07	0.00146413	4.99356	Adrenal_Gland	1.71736e-06	0.00110154	4.78412	NA	NA	NA	0	1	1	0	2	NA	NA	6.54509	0.404045	3.29373	0.460117	NA	NA	NA	NA	5.94587e-11	0.68618	0.000988666	0.645432	NA	NA	NA	NA	3.81012e-07	0.928154	0.116264	0.921851	NA	NA
CCHCR1	NA	NA	NA	Esophagus_Mucosa	5.92766e-07	0.00146413	4.99356	Artery_Tibial	1.71736e-06	0.00099155	-4.78412	NA	NA	NA	0	1	1	0	2	NA	NA	6.54509	0.404045	-1.21988	1.60684	NA	NA	NA	NA	5.94587e-11	0.68618	0.22251	0.108089	NA	NA	NA	NA	3.81012e-07	0.928154	0.805914	0.577402	NA	NA
CCHCR1	NA	NA	NA	Esophagus_Mucosa	5.92766e-07	0.00146413	4.99356	Brain_Cerebellum	1.71736e-06	0.00101806	-4.78412	NA	NA	NA	0	1	1	0	2	NA	NA	6.54509	0.404045	-6.33557	-1.60872	NA	NA	NA	NA	5.94587e-11	0.68618	2.36464e-10	0.107678	NA	NA	NA	NA	3.81012e-07	0.928154	7.7501e-07	0.575757	NA	NA
CCHCR1	NA	NA	NA	Esophagus_Mucosa	5.92766e-07	0.00146413	4.99356	Brain_Hippocampus	2.5022e-06	0.00189129	-4.70795	NA	NA	NA	0	1	1	0	2	NA	NA	6.54509	0.404045	-6.24828	-1.85768	NA	NA	NA	NA	5.94587e-11	0.68618	4.15e-10	0.0632142	NA	NA	NA	NA	3.81012e-07	0.928154	1.12123e-06	0.515543	NA	NA
CCHCR1	NA	NA	NA	Esophagus_Mucosa	5.92766e-07	0.00146413	4.99356	Brain_Substantia_nigra	2.5022e-06	0.00161429	4.70795	NA	NA	NA	0	1	1	0	2	NA	NA	6.54509	0.404045	6.24828	-1.93422	NA	NA	NA	NA	5.94587e-11	0.68618	4.15e-10	0.0530859	NA	NA	NA	NA	3.81012e-07	0.928154	7.67417e-07	0.487296	NA	NA
CCHCR1	NA	NA	NA	Esophagus_Mucosa	5.92766e-07	0.00146413	4.99356	Breast_Mammary_Tissue	1.71736e-06	0.000842176	4.78412	NA	NA	NA	0	1	1	0	2	NA	NA	6.54509	0.404045	3.863	0.460117	NA	NA	NA	NA	5.94587e-11	0.68618	0.000112001	0.645432	NA	NA	NA	NA	3.81012e-07	0.928154	0.0216169	0.930254	NA	NA
CCHCR1	NA	NA	NA	Esophagus_Mucosa	5.92766e-07	0.00146413	4.99356	Cells_Cultured_fibroblasts	1.71736e-06	0.000989869	-4.78412	NA	NA	NA	0	1	1	0	2	NA	NA	6.54509	0.404045	-1.96427	1.60598	NA	NA	NA	NA	5.94587e-11	0.68618	0.0494984	0.108279	NA	NA	NA	NA	3.81012e-07	0.928154	0.572943	0.578954	NA	NA
CCHCR1	NA	NA	NA	Esophagus_Mucosa	5.92766e-07	0.00146413	4.99356	Cells_EBV-transformed_lymphocytes	1.71736e-06	0.000843805	4.78412	NA	NA	NA	0	1	1	0	2	NA	NA	6.54509	0.404045	-1.87516	1.60765	NA	NA	NA	NA	5.94587e-11	0.68618	0.060771	0.107912	NA	NA	NA	NA	3.81012e-07	0.928154	0.59499	0.563632	NA	NA
CCHCR1	NA	NA	NA	Esophagus_Mucosa	5.92766e-07	0.00146413	4.99356	Colon_Sigmoid	1.71736e-06	0.000964507	-4.78412	NA	NA	NA	0	1	1	0	2	NA	NA	6.54509	0.404045	-1.92696	1.60707	NA	NA	NA	NA	5.94587e-11	0.68618	0.053985	0.108039	NA	NA	NA	NA	3.81012e-07	0.928154	0.591586	0.577519	NA	NA
CCHCR1	NA	NA	NA	Esophagus_Mucosa	5.92766e-07	0.00146413	4.99356	Esophagus_Gastroesophageal_Junction	1.71736e-06	0.00100281	-4.78412	NA	NA	NA	0	1	1	0	2	NA	NA	6.54509	0.404045	-6.33557	1.6075	NA	NA	NA	NA	5.94587e-11	0.68618	2.36464e-10	0.107946	NA	NA	NA	NA	3.81012e-07	0.928154	7.77052e-07	0.570578	NA	NA
CCHCR1	NA	NA	NA	Esophagus_Mucosa	5.92766e-07	0.00146413	4.99356	Esophagus_Muscularis	1.71736e-06	0.000843607	-4.78412	NA	NA	NA	0	1	1	0	2	NA	NA	6.54509	0.404045	-6.33557	1.60771	NA	NA	NA	NA	5.94587e-11	0.68618	2.36464e-10	0.107898	NA	NA	NA	NA	3.81012e-07	0.928154	5.9165e-07	0.580649	NA	NA
CCHCR1	NA	NA	NA	Esophagus_Mucosa	5.92766e-07	0.00146413	4.99356	Kidney_Cortex	1.71736e-06	0.00090277	4.78412	NA	NA	NA	0	1	1	0	2	NA	NA	6.54509	0.404045	6.33557	-1.49902	NA	NA	NA	NA	5.94587e-11	0.68618	2.36464e-10	0.133869	NA	NA	NA	NA	3.81012e-07	0.928154	5.54745e-07	0.62959	NA	NA
CCHCR1	NA	NA	NA	Esophagus_Mucosa	5.92766e-07	0.00146413	4.99356	Muscle_Skeletal	1.71736e-06	0.000986984	4.78412	NA	NA	NA	0	1	1	0	2	NA	NA	6.54509	0.404045	6.33557	1.6085	NA	NA	NA	NA	5.94587e-11	0.68618	2.36464e-10	0.107727	NA	NA	NA	NA	3.81012e-07	0.928154	5.07531e-07	0.589952	NA	NA
CCHCR1	NA	NA	NA	Esophagus_Mucosa	5.92766e-07	0.00146413	4.99356	Nerve_Tibial	1.71736e-06	0.00102092	4.78412	NA	NA	NA	0	1	1	0	2	NA	NA	6.54509	0.404045	-1.16125	1.60773	NA	NA	NA	NA	5.94587e-11	0.68618	0.24554	0.107895	NA	NA	NA	NA	3.81012e-07	0.928154	0.816716	0.584579	NA	NA
CCHCR1	NA	NA	NA	Esophagus_Mucosa	5.92766e-07	0.00146413	4.99356	Ovary	1.71736e-06	0.000923194	4.78412	NA	NA	NA	0	1	1	0	2	NA	NA	6.54509	0.404045	2.41134	0.460117	NA	NA	NA	NA	5.94587e-11	0.68618	0.0158939	0.645432	NA	NA	NA	NA	3.81012e-07	0.928154	0.389871	0.922992	NA	NA
CCHCR1	NA	NA	NA	Esophagus_Mucosa	5.92766e-07	0.00146413	4.99356	Pancreas	1.71736e-06	0.00109892	-4.78412	NA	NA	NA	0	1	1	0	2	NA	NA	6.54509	0.404045	-6.33557	1.60579	NA	NA	NA	NA	5.94587e-11	0.68618	2.36464e-10	0.108321	NA	NA	NA	NA	3.81012e-07	0.928154	6.40529e-07	0.579593	NA	NA
CCHCR1	NA	NA	NA	Esophagus_Mucosa	5.92766e-07	0.00146413	4.99356	Prostate	2.64699e-06	0.00131967	-4.69647	NA	NA	NA	0	1	1	0	2	NA	NA	6.54509	0.404045	-5.67988	-0.483182	NA	NA	NA	NA	5.94587e-11	0.68618	1.34791e-08	0.628967	NA	NA	NA	NA	3.81012e-07	0.928154	1.94813e-05	0.924501	NA	NA
CCHCR1	NA	NA	NA	Esophagus_Mucosa	5.92766e-07	0.00146413	4.99356	Skin_Not_Sun_Exposed_Suprapubic	1.71736e-06	0.000843568	-4.78412	NA	NA	NA	0	1	1	0	2	NA	NA	6.54509	0.404045	-2.05934	1.60236	NA	NA	NA	NA	5.94587e-11	0.68618	0.0394617	0.109076	NA	NA	NA	NA	3.81012e-07	0.928154	0.535412	0.583352	NA	NA
CCHCR1	NA	NA	NA	Esophagus_Mucosa	5.92766e-07	0.00146413	4.99356	Skin_Sun_Exposed_Lower_leg	1.71736e-06	0.000783888	-4.78412	NA	NA	NA	0	1	1	0	2	NA	NA	6.54509	0.404045	-6.33557	-1.59995	NA	NA	NA	NA	5.94587e-11	0.68618	2.36464e-10	0.109609	NA	NA	NA	NA	3.81012e-07	0.928154	4.04342e-07	0.580517	NA	NA
CCHCR1	NA	NA	NA	Esophagus_Mucosa	5.92766e-07	0.00146413	4.99356	Small_Intestine_Terminal_Ileum	1.71736e-06	0.000830315	-4.78412	NA	NA	NA	0	1	1	0	2	NA	NA	6.54509	0.404045	-1.72303	1.60767	NA	NA	NA	NA	5.94587e-11	0.68618	0.0848838	0.107908	NA	NA	NA	NA	3.81012e-07	0.928154	0.666448	0.590196	NA	NA
CCHCR1	NA	NA	NA	Esophagus_Mucosa	5.92766e-07	0.00146413	4.99356	Thyroid	1.71736e-06	0.000871861	-4.78412	NA	NA	NA	0	1	1	0	2	NA	NA	6.54509	0.404045	-6.33557	1.60745	NA	NA	NA	NA	5.94587e-11	0.68618	2.36464e-10	0.107956	NA	NA	NA	NA	3.81012e-07	0.928154	3.92369e-07	0.57657	NA	NA
CCHCR1	NA	NA	NA	Esophagus_Mucosa	5.92766e-07	0.00146413	4.99356	Uterus	1.71736e-06	0.000962551	-4.78412	NA	NA	NA	0	1	1	0	2	NA	NA	6.54509	0.404045	-1.93353	-0.460117	NA	NA	NA	NA	5.94587e-11	0.68618	0.0531708	0.645432	NA	NA	NA	NA	3.81012e-07	0.928154	0.570837	0.923935	NA	NA
CCHCR1	NA	NA	NA	Esophagus_Mucosa	5.92766e-07	0.00146413	4.99356	Vagina	1.71736e-06	0.0010138	-4.78412	NA	NA	NA	0	1	1	0	2	NA	NA	6.54509	0.404045	-6.33557	-1.61333	NA	NA	NA	NA	5.94587e-11	0.68618	2.36464e-10	0.106672	NA	NA	NA	NA	3.81012e-07	0.928154	9.7528e-07	0.58371	NA	NA
CCHCR1	NA	NA	NA	Esophagus_Mucosa	5.92766e-07	0.00146413	4.99356	smultixcan	9.07285e-08	8.36963e-05	0.832211	NA	NA	NA	0	1	1	0	2	NA	NA	6.54509	0.404045	0.729876	0.090712	NA	NA	NA	NA	5.94587e-11	0.68618	5.65212e-13	0.0629496	NA	NA	NA	NA	3.81012e-07	0.928154	2.32376e-09	0.47266	NA	NA
CCHCR1	NA	NA	NA	Kidney_Cortex	1.27347e-07	0.000225863	5.28262	Adipose_Subcutaneous	1.71736e-06	0.000775905	-4.78412	NA	NA	NA	0	1	1	0	2	NA	NA	5.93862	1.31777	-6.33557	1.60658	NA	NA	NA	NA	2.87428e-09	0.187581	2.36464e-10	0.108146	NA	NA	NA	NA	3.35213e-06	0.712273	4.8165e-07	0.583809	NA	NA
CCHCR1	NA	NA	NA	Kidney_Cortex	1.27347e-07	0.000225863	5.28262	Adipose_Visceral_Omentum	1.71736e-06	0.000826646	4.78412	NA	NA	NA	0	1	1	0	2	NA	NA	5.93862	1.31777	6.33557	-1.25608	NA	NA	NA	NA	2.87428e-09	0.187581	2.36464e-10	0.209087	NA	NA	NA	NA	3.35213e-06	0.712273	4.18972e-07	0.701143	NA	NA
CCHCR1	NA	NA	NA	Kidney_Cortex	1.27347e-07	0.000225863	5.28262	Adrenal_Gland	1.71736e-06	0.00110154	4.78412	NA	NA	NA	0	1	1	0	2	NA	NA	5.93862	1.31777	3.29373	0.460117	NA	NA	NA	NA	2.87428e-09	0.187581	0.000988666	0.645432	NA	NA	NA	NA	3.35213e-06	0.712273	0.116264	0.921851	NA	NA
CCHCR1	NA	NA	NA	Kidney_Cortex	1.27347e-07	0.000225863	5.28262	Artery_Tibial	1.71736e-06	0.00099155	-4.78412	NA	NA	NA	0	1	1	0	2	NA	NA	5.93862	1.31777	-1.21988	1.60684	NA	NA	NA	NA	2.87428e-09	0.187581	0.22251	0.108089	NA	NA	NA	NA	3.35213e-06	0.712273	0.805914	0.577402	NA	NA
CCHCR1	NA	NA	NA	Kidney_Cortex	1.27347e-07	0.000225863	5.28262	Brain_Cerebellum	1.71736e-06	0.00101806	-4.78412	NA	NA	NA	0	1	1	0	2	NA	NA	5.93862	1.31777	-6.33557	-1.60872	NA	NA	NA	NA	2.87428e-09	0.187581	2.36464e-10	0.107678	NA	NA	NA	NA	3.35213e-06	0.712273	7.7501e-07	0.575757	NA	NA
CCHCR1	NA	NA	NA	Kidney_Cortex	1.27347e-07	0.000225863	5.28262	Brain_Hippocampus	2.5022e-06	0.00189129	-4.70795	NA	NA	NA	0	1	1	0	2	NA	NA	5.93862	1.31777	-6.24828	-1.85768	NA	NA	NA	NA	2.87428e-09	0.187581	4.15e-10	0.0632142	NA	NA	NA	NA	3.35213e-06	0.712273	1.12123e-06	0.515543	NA	NA
CCHCR1	NA	NA	NA	Kidney_Cortex	1.27347e-07	0.000225863	5.28262	Brain_Substantia_nigra	2.5022e-06	0.00161429	4.70795	NA	NA	NA	0	1	1	0	2	NA	NA	5.93862	1.31777	6.24828	-1.93422	NA	NA	NA	NA	2.87428e-09	0.187581	4.15e-10	0.0530859	NA	NA	NA	NA	3.35213e-06	0.712273	7.67417e-07	0.487296	NA	NA
CCHCR1	NA	NA	NA	Kidney_Cortex	1.27347e-07	0.000225863	5.28262	Breast_Mammary_Tissue	1.71736e-06	0.000842176	4.78412	NA	NA	NA	0	1	1	0	2	NA	NA	5.93862	1.31777	3.863	0.460117	NA	NA	NA	NA	2.87428e-09	0.187581	0.000112001	0.645432	NA	NA	NA	NA	3.35213e-06	0.712273	0.0216169	0.930254	NA	NA
CCHCR1	NA	NA	NA	Kidney_Cortex	1.27347e-07	0.000225863	5.28262	Cells_Cultured_fibroblasts	1.71736e-06	0.000989869	-4.78412	NA	NA	NA	0	1	1	0	2	NA	NA	5.93862	1.31777	-1.96427	1.60598	NA	NA	NA	NA	2.87428e-09	0.187581	0.0494984	0.108279	NA	NA	NA	NA	3.35213e-06	0.712273	0.572943	0.578954	NA	NA
CCHCR1	NA	NA	NA	Kidney_Cortex	1.27347e-07	0.000225863	5.28262	Cells_EBV-transformed_lymphocytes	1.71736e-06	0.000843805	4.78412	NA	NA	NA	0	1	1	0	2	NA	NA	5.93862	1.31777	-1.87516	1.60765	NA	NA	NA	NA	2.87428e-09	0.187581	0.060771	0.107912	NA	NA	NA	NA	3.35213e-06	0.712273	0.59499	0.563632	NA	NA
CCHCR1	NA	NA	NA	Kidney_Cortex	1.27347e-07	0.000225863	5.28262	Colon_Sigmoid	1.71736e-06	0.000964507	-4.78412	NA	NA	NA	0	1	1	0	2	NA	NA	5.93862	1.31777	-1.92696	1.60707	NA	NA	NA	NA	2.87428e-09	0.187581	0.053985	0.108039	NA	NA	NA	NA	3.35213e-06	0.712273	0.591586	0.577519	NA	NA
CCHCR1	NA	NA	NA	Kidney_Cortex	1.27347e-07	0.000225863	5.28262	Esophagus_Gastroesophageal_Junction	1.71736e-06	0.00100281	-4.78412	NA	NA	NA	0	1	1	0	2	NA	NA	5.93862	1.31777	-6.33557	1.6075	NA	NA	NA	NA	2.87428e-09	0.187581	2.36464e-10	0.107946	NA	NA	NA	NA	3.35213e-06	0.712273	7.77052e-07	0.570578	NA	NA
CCHCR1	NA	NA	NA	Kidney_Cortex	1.27347e-07	0.000225863	5.28262	Esophagus_Muscularis	1.71736e-06	0.000843607	-4.78412	NA	NA	NA	0	1	1	0	2	NA	NA	5.93862	1.31777	-6.33557	1.60771	NA	NA	NA	NA	2.87428e-09	0.187581	2.36464e-10	0.107898	NA	NA	NA	NA	3.35213e-06	0.712273	5.9165e-07	0.580649	NA	NA
CCHCR1	NA	NA	NA	Kidney_Cortex	1.27347e-07	0.000225863	5.28262	Kidney_Cortex	1.71736e-06	0.00090277	4.78412	NA	NA	NA	0	1	1	0	2	NA	NA	5.93862	1.31777	6.33557	-1.49902	NA	NA	NA	NA	2.87428e-09	0.187581	2.36464e-10	0.133869	NA	NA	NA	NA	3.35213e-06	0.712273	5.54745e-07	0.62959	NA	NA
CCHCR1	NA	NA	NA	Kidney_Cortex	1.27347e-07	0.000225863	5.28262	Muscle_Skeletal	1.71736e-06	0.000986984	4.78412	NA	NA	NA	0	1	1	0	2	NA	NA	5.93862	1.31777	6.33557	1.6085	NA	NA	NA	NA	2.87428e-09	0.187581	2.36464e-10	0.107727	NA	NA	NA	NA	3.35213e-06	0.712273	5.07531e-07	0.589952	NA	NA
CCHCR1	NA	NA	NA	Kidney_Cortex	1.27347e-07	0.000225863	5.28262	Nerve_Tibial	1.71736e-06	0.00102092	4.78412	NA	NA	NA	0	1	1	0	2	NA	NA	5.93862	1.31777	-1.16125	1.60773	NA	NA	NA	NA	2.87428e-09	0.187581	0.24554	0.107895	NA	NA	NA	NA	3.35213e-06	0.712273	0.816716	0.584579	NA	NA
CCHCR1	NA	NA	NA	Kidney_Cortex	1.27347e-07	0.000225863	5.28262	Ovary	1.71736e-06	0.000923194	4.78412	NA	NA	NA	0	1	1	0	2	NA	NA	5.93862	1.31777	2.41134	0.460117	NA	NA	NA	NA	2.87428e-09	0.187581	0.0158939	0.645432	NA	NA	NA	NA	3.35213e-06	0.712273	0.389871	0.922992	NA	NA
CCHCR1	NA	NA	NA	Kidney_Cortex	1.27347e-07	0.000225863	5.28262	Pancreas	1.71736e-06	0.00109892	-4.78412	NA	NA	NA	0	1	1	0	2	NA	NA	5.93862	1.31777	-6.33557	1.60579	NA	NA	NA	NA	2.87428e-09	0.187581	2.36464e-10	0.108321	NA	NA	NA	NA	3.35213e-06	0.712273	6.40529e-07	0.579593	NA	NA
CCHCR1	NA	NA	NA	Kidney_Cortex	1.27347e-07	0.000225863	5.28262	Prostate	2.64699e-06	0.00131967	-4.69647	NA	NA	NA	0	1	1	0	2	NA	NA	5.93862	1.31777	-5.67988	-0.483182	NA	NA	NA	NA	2.87428e-09	0.187581	1.34791e-08	0.628967	NA	NA	NA	NA	3.35213e-06	0.712273	1.94813e-05	0.924501	NA	NA
CCHCR1	NA	NA	NA	Kidney_Cortex	1.27347e-07	0.000225863	5.28262	Skin_Not_Sun_Exposed_Suprapubic	1.71736e-06	0.000843568	-4.78412	NA	NA	NA	0	1	1	0	2	NA	NA	5.93862	1.31777	-2.05934	1.60236	NA	NA	NA	NA	2.87428e-09	0.187581	0.0394617	0.109076	NA	NA	NA	NA	3.35213e-06	0.712273	0.535412	0.583352	NA	NA
CCHCR1	NA	NA	NA	Kidney_Cortex	1.27347e-07	0.000225863	5.28262	Skin_Sun_Exposed_Lower_leg	1.71736e-06	0.000783888	-4.78412	NA	NA	NA	0	1	1	0	2	NA	NA	5.93862	1.31777	-6.33557	-1.59995	NA	NA	NA	NA	2.87428e-09	0.187581	2.36464e-10	0.109609	NA	NA	NA	NA	3.35213e-06	0.712273	4.04342e-07	0.580517	NA	NA
CCHCR1	NA	NA	NA	Kidney_Cortex	1.27347e-07	0.000225863	5.28262	Small_Intestine_Terminal_Ileum	1.71736e-06	0.000830315	-4.78412	NA	NA	NA	0	1	1	0	2	NA	NA	5.93862	1.31777	-1.72303	1.60767	NA	NA	NA	NA	2.87428e-09	0.187581	0.0848838	0.107908	NA	NA	NA	NA	3.35213e-06	0.712273	0.666448	0.590196	NA	NA
CCHCR1	NA	NA	NA	Kidney_Cortex	1.27347e-07	0.000225863	5.28262	Thyroid	1.71736e-06	0.000871861	-4.78412	NA	NA	NA	0	1	1	0	2	NA	NA	5.93862	1.31777	-6.33557	1.60745	NA	NA	NA	NA	2.87428e-09	0.187581	2.36464e-10	0.107956	NA	NA	NA	NA	3.35213e-06	0.712273	3.92369e-07	0.57657	NA	NA
CCHCR1	NA	NA	NA	Kidney_Cortex	1.27347e-07	0.000225863	5.28262	Uterus	1.71736e-06	0.000962551	-4.78412	NA	NA	NA	0	1	1	0	2	NA	NA	5.93862	1.31777	-1.93353	-0.460117	NA	NA	NA	NA	2.87428e-09	0.187581	0.0531708	0.645432	NA	NA	NA	NA	3.35213e-06	0.712273	0.570837	0.923935	NA	NA
CCHCR1	NA	NA	NA	Kidney_Cortex	1.27347e-07	0.000225863	5.28262	Vagina	1.71736e-06	0.0010138	-4.78412	NA	NA	NA	0	1	1	0	2	NA	NA	5.93862	1.31777	-6.33557	-1.61333	NA	NA	NA	NA	2.87428e-09	0.187581	2.36464e-10	0.106672	NA	NA	NA	NA	3.35213e-06	0.712273	9.7528e-07	0.58371	NA	NA
CCHCR1	NA	NA	NA	Kidney_Cortex	1.27347e-07	0.000225863	5.28262	smultixcan	9.07285e-08	8.36963e-05	0.832211	NA	NA	NA	0	1	1	0	2	NA	NA	5.93862	1.31777	0.729876	0.090712	NA	NA	NA	NA	2.87428e-09	0.187581	5.65212e-13	0.0629496	NA	NA	NA	NA	3.35213e-06	0.712273	2.32376e-09	0.47266	NA	NA
CCHCR1	NA	NA	NA	Liver	5.92766e-07	0.000774745	4.99356	Adipose_Subcutaneous	1.71736e-06	0.000775905	-4.78412	NA	NA	NA	0	1	1	0	2	NA	NA	6.54509	0.404045	-6.33557	1.60658	NA	NA	NA	NA	5.94587e-11	0.68618	2.36464e-10	0.108146	NA	NA	NA	NA	1.08017e-07	0.941993	4.8165e-07	0.583809	NA	NA
CCHCR1	NA	NA	NA	Liver	5.92766e-07	0.000774745	4.99356	Adipose_Visceral_Omentum	1.71736e-06	0.000826646	4.78412	NA	NA	NA	0	1	1	0	2	NA	NA	6.54509	0.404045	6.33557	-1.25608	NA	NA	NA	NA	5.94587e-11	0.68618	2.36464e-10	0.209087	NA	NA	NA	NA	1.08017e-07	0.941993	4.18972e-07	0.701143	NA	NA
CCHCR1	NA	NA	NA	Liver	5.92766e-07	0.000774745	4.99356	Adrenal_Gland	1.71736e-06	0.00110154	4.78412	NA	NA	NA	0	1	1	0	2	NA	NA	6.54509	0.404045	3.29373	0.460117	NA	NA	NA	NA	5.94587e-11	0.68618	0.000988666	0.645432	NA	NA	NA	NA	1.08017e-07	0.941993	0.116264	0.921851	NA	NA
CCHCR1	NA	NA	NA	Liver	5.92766e-07	0.000774745	4.99356	Artery_Tibial	1.71736e-06	0.00099155	-4.78412	NA	NA	NA	0	1	1	0	2	NA	NA	6.54509	0.404045	-1.21988	1.60684	NA	NA	NA	NA	5.94587e-11	0.68618	0.22251	0.108089	NA	NA	NA	NA	1.08017e-07	0.941993	0.805914	0.577402	NA	NA
CCHCR1	NA	NA	NA	Liver	5.92766e-07	0.000774745	4.99356	Brain_Cerebellum	1.71736e-06	0.00101806	-4.78412	NA	NA	NA	0	1	1	0	2	NA	NA	6.54509	0.404045	-6.33557	-1.60872	NA	NA	NA	NA	5.94587e-11	0.68618	2.36464e-10	0.107678	NA	NA	NA	NA	1.08017e-07	0.941993	7.7501e-07	0.575757	NA	NA
CCHCR1	NA	NA	NA	Liver	5.92766e-07	0.000774745	4.99356	Brain_Hippocampus	2.5022e-06	0.00189129	-4.70795	NA	NA	NA	0	1	1	0	2	NA	NA	6.54509	0.404045	-6.24828	-1.85768	NA	NA	NA	NA	5.94587e-11	0.68618	4.15e-10	0.0632142	NA	NA	NA	NA	1.08017e-07	0.941993	1.12123e-06	0.515543	NA	NA
CCHCR1	NA	NA	NA	Liver	5.92766e-07	0.000774745	4.99356	Brain_Substantia_nigra	2.5022e-06	0.00161429	4.70795	NA	NA	NA	0	1	1	0	2	NA	NA	6.54509	0.404045	6.24828	-1.93422	NA	NA	NA	NA	5.94587e-11	0.68618	4.15e-10	0.0530859	NA	NA	NA	NA	1.08017e-07	0.941993	7.67417e-07	0.487296	NA	NA
CCHCR1	NA	NA	NA	Liver	5.92766e-07	0.000774745	4.99356	Breast_Mammary_Tissue	1.71736e-06	0.000842176	4.78412	NA	NA	NA	0	1	1	0	2	NA	NA	6.54509	0.404045	3.863	0.460117	NA	NA	NA	NA	5.94587e-11	0.68618	0.000112001	0.645432	NA	NA	NA	NA	1.08017e-07	0.941993	0.0216169	0.930254	NA	NA
CCHCR1	NA	NA	NA	Liver	5.92766e-07	0.000774745	4.99356	Cells_Cultured_fibroblasts	1.71736e-06	0.000989869	-4.78412	NA	NA	NA	0	1	1	0	2	NA	NA	6.54509	0.404045	-1.96427	1.60598	NA	NA	NA	NA	5.94587e-11	0.68618	0.0494984	0.108279	NA	NA	NA	NA	1.08017e-07	0.941993	0.572943	0.578954	NA	NA
CCHCR1	NA	NA	NA	Liver	5.92766e-07	0.000774745	4.99356	Cells_EBV-transformed_lymphocytes	1.71736e-06	0.000843805	4.78412	NA	NA	NA	0	1	1	0	2	NA	NA	6.54509	0.404045	-1.87516	1.60765	NA	NA	NA	NA	5.94587e-11	0.68618	0.060771	0.107912	NA	NA	NA	NA	1.08017e-07	0.941993	0.59499	0.563632	NA	NA
CCHCR1	NA	NA	NA	Liver	5.92766e-07	0.000774745	4.99356	Colon_Sigmoid	1.71736e-06	0.000964507	-4.78412	NA	NA	NA	0	1	1	0	2	NA	NA	6.54509	0.404045	-1.92696	1.60707	NA	NA	NA	NA	5.94587e-11	0.68618	0.053985	0.108039	NA	NA	NA	NA	1.08017e-07	0.941993	0.591586	0.577519	NA	NA
CCHCR1	NA	NA	NA	Liver	5.92766e-07	0.000774745	4.99356	Esophagus_Gastroesophageal_Junction	1.71736e-06	0.00100281	-4.78412	NA	NA	NA	0	1	1	0	2	NA	NA	6.54509	0.404045	-6.33557	1.6075	NA	NA	NA	NA	5.94587e-11	0.68618	2.36464e-10	0.107946	NA	NA	NA	NA	1.08017e-07	0.941993	7.77052e-07	0.570578	NA	NA
CCHCR1	NA	NA	NA	Liver	5.92766e-07	0.000774745	4.99356	Esophagus_Muscularis	1.71736e-06	0.000843607	-4.78412	NA	NA	NA	0	1	1	0	2	NA	NA	6.54509	0.404045	-6.33557	1.60771	NA	NA	NA	NA	5.94587e-11	0.68618	2.36464e-10	0.107898	NA	NA	NA	NA	1.08017e-07	0.941993	5.9165e-07	0.580649	NA	NA
CCHCR1	NA	NA	NA	Liver	5.92766e-07	0.000774745	4.99356	Kidney_Cortex	1.71736e-06	0.00090277	4.78412	NA	NA	NA	0	1	1	0	2	NA	NA	6.54509	0.404045	6.33557	-1.49902	NA	NA	NA	NA	5.94587e-11	0.68618	2.36464e-10	0.133869	NA	NA	NA	NA	1.08017e-07	0.941993	5.54745e-07	0.62959	NA	NA
CCHCR1	NA	NA	NA	Liver	5.92766e-07	0.000774745	4.99356	Muscle_Skeletal	1.71736e-06	0.000986984	4.78412	NA	NA	NA	0	1	1	0	2	NA	NA	6.54509	0.404045	6.33557	1.6085	NA	NA	NA	NA	5.94587e-11	0.68618	2.36464e-10	0.107727	NA	NA	NA	NA	1.08017e-07	0.941993	5.07531e-07	0.589952	NA	NA
CCHCR1	NA	NA	NA	Liver	5.92766e-07	0.000774745	4.99356	Nerve_Tibial	1.71736e-06	0.00102092	4.78412	NA	NA	NA	0	1	1	0	2	NA	NA	6.54509	0.404045	-1.16125	1.60773	NA	NA	NA	NA	5.94587e-11	0.68618	0.24554	0.107895	NA	NA	NA	NA	1.08017e-07	0.941993	0.816716	0.584579	NA	NA
CCHCR1	NA	NA	NA	Liver	5.92766e-07	0.000774745	4.99356	Ovary	1.71736e-06	0.000923194	4.78412	NA	NA	NA	0	1	1	0	2	NA	NA	6.54509	0.404045	2.41134	0.460117	NA	NA	NA	NA	5.94587e-11	0.68618	0.0158939	0.645432	NA	NA	NA	NA	1.08017e-07	0.941993	0.389871	0.922992	NA	NA
CCHCR1	NA	NA	NA	Liver	5.92766e-07	0.000774745	4.99356	Pancreas	1.71736e-06	0.00109892	-4.78412	NA	NA	NA	0	1	1	0	2	NA	NA	6.54509	0.404045	-6.33557	1.60579	NA	NA	NA	NA	5.94587e-11	0.68618	2.36464e-10	0.108321	NA	NA	NA	NA	1.08017e-07	0.941993	6.40529e-07	0.579593	NA	NA
CCHCR1	NA	NA	NA	Liver	5.92766e-07	0.000774745	4.99356	Prostate	2.64699e-06	0.00131967	-4.69647	NA	NA	NA	0	1	1	0	2	NA	NA	6.54509	0.404045	-5.67988	-0.483182	NA	NA	NA	NA	5.94587e-11	0.68618	1.34791e-08	0.628967	NA	NA	NA	NA	1.08017e-07	0.941993	1.94813e-05	0.924501	NA	NA
CCHCR1	NA	NA	NA	Liver	5.92766e-07	0.000774745	4.99356	Skin_Not_Sun_Exposed_Suprapubic	1.71736e-06	0.000843568	-4.78412	NA	NA	NA	0	1	1	0	2	NA	NA	6.54509	0.404045	-2.05934	1.60236	NA	NA	NA	NA	5.94587e-11	0.68618	0.0394617	0.109076	NA	NA	NA	NA	1.08017e-07	0.941993	0.535412	0.583352	NA	NA
CCHCR1	NA	NA	NA	Liver	5.92766e-07	0.000774745	4.99356	Skin_Sun_Exposed_Lower_leg	1.71736e-06	0.000783888	-4.78412	NA	NA	NA	0	1	1	0	2	NA	NA	6.54509	0.404045	-6.33557	-1.59995	NA	NA	NA	NA	5.94587e-11	0.68618	2.36464e-10	0.109609	NA	NA	NA	NA	1.08017e-07	0.941993	4.04342e-07	0.580517	NA	NA
CCHCR1	NA	NA	NA	Liver	5.92766e-07	0.000774745	4.99356	Small_Intestine_Terminal_Ileum	1.71736e-06	0.000830315	-4.78412	NA	NA	NA	0	1	1	0	2	NA	NA	6.54509	0.404045	-1.72303	1.60767	NA	NA	NA	NA	5.94587e-11	0.68618	0.0848838	0.107908	NA	NA	NA	NA	1.08017e-07	0.941993	0.666448	0.590196	NA	NA
CCHCR1	NA	NA	NA	Liver	5.92766e-07	0.000774745	4.99356	Thyroid	1.71736e-06	0.000871861	-4.78412	NA	NA	NA	0	1	1	0	2	NA	NA	6.54509	0.404045	-6.33557	1.60745	NA	NA	NA	NA	5.94587e-11	0.68618	2.36464e-10	0.107956	NA	NA	NA	NA	1.08017e-07	0.941993	3.92369e-07	0.57657	NA	NA
CCHCR1	NA	NA	NA	Liver	5.92766e-07	0.000774745	4.99356	Uterus	1.71736e-06	0.000962551	-4.78412	NA	NA	NA	0	1	1	0	2	NA	NA	6.54509	0.404045	-1.93353	-0.460117	NA	NA	NA	NA	5.94587e-11	0.68618	0.0531708	0.645432	NA	NA	NA	NA	1.08017e-07	0.941993	0.570837	0.923935	NA	NA
CCHCR1	NA	NA	NA	Liver	5.92766e-07	0.000774745	4.99356	Vagina	1.71736e-06	0.0010138	-4.78412	NA	NA	NA	0	1	1	0	2	NA	NA	6.54509	0.404045	-6.33557	-1.61333	NA	NA	NA	NA	5.94587e-11	0.68618	2.36464e-10	0.106672	NA	NA	NA	NA	1.08017e-07	0.941993	9.7528e-07	0.58371	NA	NA
CCHCR1	NA	NA	NA	Liver	5.92766e-07	0.000774745	4.99356	smultixcan	9.07285e-08	8.36963e-05	0.832211	NA	NA	NA	0	1	1	0	2	NA	NA	6.54509	0.404045	0.729876	0.090712	NA	NA	NA	NA	5.94587e-11	0.68618	5.65212e-13	0.0629496	NA	NA	NA	NA	1.08017e-07	0.941993	2.32376e-09	0.47266	NA	NA
CCHCR1	NA	NA	NA	Minor_Salivary_Gland	5.92766e-07	0.000671188	4.99356	Adipose_Subcutaneous	1.71736e-06	0.000775905	-4.78412	NA	NA	NA	0	1	1	0	2	NA	NA	6.54509	0.404045	-6.33557	1.60658	NA	NA	NA	NA	5.94587e-11	0.68618	2.36464e-10	0.108146	NA	NA	NA	NA	1.40525e-07	0.932164	4.8165e-07	0.583809	NA	NA
CCHCR1	NA	NA	NA	Minor_Salivary_Gland	5.92766e-07	0.000671188	4.99356	Adipose_Visceral_Omentum	1.71736e-06	0.000826646	4.78412	NA	NA	NA	0	1	1	0	2	NA	NA	6.54509	0.404045	6.33557	-1.25608	NA	NA	NA	NA	5.94587e-11	0.68618	2.36464e-10	0.209087	NA	NA	NA	NA	1.40525e-07	0.932164	4.18972e-07	0.701143	NA	NA
CCHCR1	NA	NA	NA	Minor_Salivary_Gland	5.92766e-07	0.000671188	4.99356	Adrenal_Gland	1.71736e-06	0.00110154	4.78412	NA	NA	NA	0	1	1	0	2	NA	NA	6.54509	0.404045	3.29373	0.460117	NA	NA	NA	NA	5.94587e-11	0.68618	0.000988666	0.645432	NA	NA	NA	NA	1.40525e-07	0.932164	0.116264	0.921851	NA	NA
CCHCR1	NA	NA	NA	Minor_Salivary_Gland	5.92766e-07	0.000671188	4.99356	Artery_Tibial	1.71736e-06	0.00099155	-4.78412	NA	NA	NA	0	1	1	0	2	NA	NA	6.54509	0.404045	-1.21988	1.60684	NA	NA	NA	NA	5.94587e-11	0.68618	0.22251	0.108089	NA	NA	NA	NA	1.40525e-07	0.932164	0.805914	0.577402	NA	NA
CCHCR1	NA	NA	NA	Minor_Salivary_Gland	5.92766e-07	0.000671188	4.99356	Brain_Cerebellum	1.71736e-06	0.00101806	-4.78412	NA	NA	NA	0	1	1	0	2	NA	NA	6.54509	0.404045	-6.33557	-1.60872	NA	NA	NA	NA	5.94587e-11	0.68618	2.36464e-10	0.107678	NA	NA	NA	NA	1.40525e-07	0.932164	7.7501e-07	0.575757	NA	NA
CCHCR1	NA	NA	NA	Minor_Salivary_Gland	5.92766e-07	0.000671188	4.99356	Brain_Hippocampus	2.5022e-06	0.00189129	-4.70795	NA	NA	NA	0	1	1	0	2	NA	NA	6.54509	0.404045	-6.24828	-1.85768	NA	NA	NA	NA	5.94587e-11	0.68618	4.15e-10	0.0632142	NA	NA	NA	NA	1.40525e-07	0.932164	1.12123e-06	0.515543	NA	NA
CCHCR1	NA	NA	NA	Minor_Salivary_Gland	5.92766e-07	0.000671188	4.99356	Brain_Substantia_nigra	2.5022e-06	0.00161429	4.70795	NA	NA	NA	0	1	1	0	2	NA	NA	6.54509	0.404045	6.24828	-1.93422	NA	NA	NA	NA	5.94587e-11	0.68618	4.15e-10	0.0530859	NA	NA	NA	NA	1.40525e-07	0.932164	7.67417e-07	0.487296	NA	NA
CCHCR1	NA	NA	NA	Minor_Salivary_Gland	5.92766e-07	0.000671188	4.99356	Breast_Mammary_Tissue	1.71736e-06	0.000842176	4.78412	NA	NA	NA	0	1	1	0	2	NA	NA	6.54509	0.404045	3.863	0.460117	NA	NA	NA	NA	5.94587e-11	0.68618	0.000112001	0.645432	NA	NA	NA	NA	1.40525e-07	0.932164	0.0216169	0.930254	NA	NA
CCHCR1	NA	NA	NA	Minor_Salivary_Gland	5.92766e-07	0.000671188	4.99356	Cells_Cultured_fibroblasts	1.71736e-06	0.000989869	-4.78412	NA	NA	NA	0	1	1	0	2	NA	NA	6.54509	0.404045	-1.96427	1.60598	NA	NA	NA	NA	5.94587e-11	0.68618	0.0494984	0.108279	NA	NA	NA	NA	1.40525e-07	0.932164	0.572943	0.578954	NA	NA
CCHCR1	NA	NA	NA	Minor_Salivary_Gland	5.92766e-07	0.000671188	4.99356	Cells_EBV-transformed_lymphocytes	1.71736e-06	0.000843805	4.78412	NA	NA	NA	0	1	1	0	2	NA	NA	6.54509	0.404045	-1.87516	1.60765	NA	NA	NA	NA	5.94587e-11	0.68618	0.060771	0.107912	NA	NA	NA	NA	1.40525e-07	0.932164	0.59499	0.563632	NA	NA
CCHCR1	NA	NA	NA	Minor_Salivary_Gland	5.92766e-07	0.000671188	4.99356	Colon_Sigmoid	1.71736e-06	0.000964507	-4.78412	NA	NA	NA	0	1	1	0	2	NA	NA	6.54509	0.404045	-1.92696	1.60707	NA	NA	NA	NA	5.94587e-11	0.68618	0.053985	0.108039	NA	NA	NA	NA	1.40525e-07	0.932164	0.591586	0.577519	NA	NA
CCHCR1	NA	NA	NA	Minor_Salivary_Gland	5.92766e-07	0.000671188	4.99356	Esophagus_Gastroesophageal_Junction	1.71736e-06	0.00100281	-4.78412	NA	NA	NA	0	1	1	0	2	NA	NA	6.54509	0.404045	-6.33557	1.6075	NA	NA	NA	NA	5.94587e-11	0.68618	2.36464e-10	0.107946	NA	NA	NA	NA	1.40525e-07	0.932164	7.77052e-07	0.570578	NA	NA
CCHCR1	NA	NA	NA	Minor_Salivary_Gland	5.92766e-07	0.000671188	4.99356	Esophagus_Muscularis	1.71736e-06	0.000843607	-4.78412	NA	NA	NA	0	1	1	0	2	NA	NA	6.54509	0.404045	-6.33557	1.60771	NA	NA	NA	NA	5.94587e-11	0.68618	2.36464e-10	0.107898	NA	NA	NA	NA	1.40525e-07	0.932164	5.9165e-07	0.580649	NA	NA
CCHCR1	NA	NA	NA	Minor_Salivary_Gland	5.92766e-07	0.000671188	4.99356	Kidney_Cortex	1.71736e-06	0.00090277	4.78412	NA	NA	NA	0	1	1	0	2	NA	NA	6.54509	0.404045	6.33557	-1.49902	NA	NA	NA	NA	5.94587e-11	0.68618	2.36464e-10	0.133869	NA	NA	NA	NA	1.40525e-07	0.932164	5.54745e-07	0.62959	NA	NA
CCHCR1	NA	NA	NA	Minor_Salivary_Gland	5.92766e-07	0.000671188	4.99356	Muscle_Skeletal	1.71736e-06	0.000986984	4.78412	NA	NA	NA	0	1	1	0	2	NA	NA	6.54509	0.404045	6.33557	1.6085	NA	NA	NA	NA	5.94587e-11	0.68618	2.36464e-10	0.107727	NA	NA	NA	NA	1.40525e-07	0.932164	5.07531e-07	0.589952	NA	NA
CCHCR1	NA	NA	NA	Minor_Salivary_Gland	5.92766e-07	0.000671188	4.99356	Nerve_Tibial	1.71736e-06	0.00102092	4.78412	NA	NA	NA	0	1	1	0	2	NA	NA	6.54509	0.404045	-1.16125	1.60773	NA	NA	NA	NA	5.94587e-11	0.68618	0.24554	0.107895	NA	NA	NA	NA	1.40525e-07	0.932164	0.816716	0.584579	NA	NA
CCHCR1	NA	NA	NA	Minor_Salivary_Gland	5.92766e-07	0.000671188	4.99356	Ovary	1.71736e-06	0.000923194	4.78412	NA	NA	NA	0	1	1	0	2	NA	NA	6.54509	0.404045	2.41134	0.460117	NA	NA	NA	NA	5.94587e-11	0.68618	0.0158939	0.645432	NA	NA	NA	NA	1.40525e-07	0.932164	0.389871	0.922992	NA	NA
CCHCR1	NA	NA	NA	Minor_Salivary_Gland	5.92766e-07	0.000671188	4.99356	Pancreas	1.71736e-06	0.00109892	-4.78412	NA	NA	NA	0	1	1	0	2	NA	NA	6.54509	0.404045	-6.33557	1.60579	NA	NA	NA	NA	5.94587e-11	0.68618	2.36464e-10	0.108321	NA	NA	NA	NA	1.40525e-07	0.932164	6.40529e-07	0.579593	NA	NA
CCHCR1	NA	NA	NA	Minor_Salivary_Gland	5.92766e-07	0.000671188	4.99356	Prostate	2.64699e-06	0.00131967	-4.69647	NA	NA	NA	0	1	1	0	2	NA	NA	6.54509	0.404045	-5.67988	-0.483182	NA	NA	NA	NA	5.94587e-11	0.68618	1.34791e-08	0.628967	NA	NA	NA	NA	1.40525e-07	0.932164	1.94813e-05	0.924501	NA	NA
CCHCR1	NA	NA	NA	Minor_Salivary_Gland	5.92766e-07	0.000671188	4.99356	Skin_Not_Sun_Exposed_Suprapubic	1.71736e-06	0.000843568	-4.78412	NA	NA	NA	0	1	1	0	2	NA	NA	6.54509	0.404045	-2.05934	1.60236	NA	NA	NA	NA	5.94587e-11	0.68618	0.0394617	0.109076	NA	NA	NA	NA	1.40525e-07	0.932164	0.535412	0.583352	NA	NA
CCHCR1	NA	NA	NA	Minor_Salivary_Gland	5.92766e-07	0.000671188	4.99356	Skin_Sun_Exposed_Lower_leg	1.71736e-06	0.000783888	-4.78412	NA	NA	NA	0	1	1	0	2	NA	NA	6.54509	0.404045	-6.33557	-1.59995	NA	NA	NA	NA	5.94587e-11	0.68618	2.36464e-10	0.109609	NA	NA	NA	NA	1.40525e-07	0.932164	4.04342e-07	0.580517	NA	NA
CCHCR1	NA	NA	NA	Minor_Salivary_Gland	5.92766e-07	0.000671188	4.99356	Small_Intestine_Terminal_Ileum	1.71736e-06	0.000830315	-4.78412	NA	NA	NA	0	1	1	0	2	NA	NA	6.54509	0.404045	-1.72303	1.60767	NA	NA	NA	NA	5.94587e-11	0.68618	0.0848838	0.107908	NA	NA	NA	NA	1.40525e-07	0.932164	0.666448	0.590196	NA	NA
CCHCR1	NA	NA	NA	Minor_Salivary_Gland	5.92766e-07	0.000671188	4.99356	Thyroid	1.71736e-06	0.000871861	-4.78412	NA	NA	NA	0	1	1	0	2	NA	NA	6.54509	0.404045	-6.33557	1.60745	NA	NA	NA	NA	5.94587e-11	0.68618	2.36464e-10	0.107956	NA	NA	NA	NA	1.40525e-07	0.932164	3.92369e-07	0.57657	NA	NA
CCHCR1	NA	NA	NA	Minor_Salivary_Gland	5.92766e-07	0.000671188	4.99356	Uterus	1.71736e-06	0.000962551	-4.78412	NA	NA	NA	0	1	1	0	2	NA	NA	6.54509	0.404045	-1.93353	-0.460117	NA	NA	NA	NA	5.94587e-11	0.68618	0.0531708	0.645432	NA	NA	NA	NA	1.40525e-07	0.932164	0.570837	0.923935	NA	NA
CCHCR1	NA	NA	NA	Minor_Salivary_Gland	5.92766e-07	0.000671188	4.99356	Vagina	1.71736e-06	0.0010138	-4.78412	NA	NA	NA	0	1	1	0	2	NA	NA	6.54509	0.404045	-6.33557	-1.61333	NA	NA	NA	NA	5.94587e-11	0.68618	2.36464e-10	0.106672	NA	NA	NA	NA	1.40525e-07	0.932164	9.7528e-07	0.58371	NA	NA
CCHCR1	NA	NA	NA	Minor_Salivary_Gland	5.92766e-07	0.000671188	4.99356	smultixcan	9.07285e-08	8.36963e-05	0.832211	NA	NA	NA	0	1	1	0	2	NA	NA	6.54509	0.404045	0.729876	0.090712	NA	NA	NA	NA	5.94587e-11	0.68618	5.65212e-13	0.0629496	NA	NA	NA	NA	1.40525e-07	0.932164	2.32376e-09	0.47266	NA	NA
CCHCR1	NA	NA	NA	smultixcan	1.05988e-06	0.00040268	1.51709	Adipose_Subcutaneous	1.71736e-06	0.000775905	-4.78412	NA	NA	NA	0	1	1	0	2	NA	NA	2.53562	0.895116	-6.33557	1.60658	NA	NA	NA	NA	1.88454e-12	0.662664	2.36464e-10	0.108146	NA	NA	NA	NA	2.05726e-09	0.881805	4.8165e-07	0.583809	NA	NA
CCHCR1	NA	NA	NA	smultixcan	1.05988e-06	0.00040268	1.51709	Adipose_Visceral_Omentum	1.71736e-06	0.000826646	4.78412	NA	NA	NA	0	1	1	0	2	NA	NA	2.53562	0.895116	6.33557	-1.25608	NA	NA	NA	NA	1.88454e-12	0.662664	2.36464e-10	0.209087	NA	NA	NA	NA	2.05726e-09	0.881805	4.18972e-07	0.701143	NA	NA
CCHCR1	NA	NA	NA	smultixcan	1.05988e-06	0.00040268	1.51709	Adrenal_Gland	1.71736e-06	0.00110154	4.78412	NA	NA	NA	0	1	1	0	2	NA	NA	2.53562	0.895116	3.29373	0.460117	NA	NA	NA	NA	1.88454e-12	0.662664	0.000988666	0.645432	NA	NA	NA	NA	2.05726e-09	0.881805	0.116264	0.921851	NA	NA
CCHCR1	NA	NA	NA	smultixcan	1.05988e-06	0.00040268	1.51709	Artery_Tibial	1.71736e-06	0.00099155	-4.78412	NA	NA	NA	0	1	1	0	2	NA	NA	2.53562	0.895116	-1.21988	1.60684	NA	NA	NA	NA	1.88454e-12	0.662664	0.22251	0.108089	NA	NA	NA	NA	2.05726e-09	0.881805	0.805914	0.577402	NA	NA
CCHCR1	NA	NA	NA	smultixcan	1.05988e-06	0.00040268	1.51709	Brain_Cerebellum	1.71736e-06	0.00101806	-4.78412	NA	NA	NA	0	1	1	0	2	NA	NA	2.53562	0.895116	-6.33557	-1.60872	NA	NA	NA	NA	1.88454e-12	0.662664	2.36464e-10	0.107678	NA	NA	NA	NA	2.05726e-09	0.881805	7.7501e-07	0.575757	NA	NA
CCHCR1	NA	NA	NA	smultixcan	1.05988e-06	0.00040268	1.51709	Brain_Hippocampus	2.5022e-06	0.00189129	-4.70795	NA	NA	NA	0	1	1	0	2	NA	NA	2.53562	0.895116	-6.24828	-1.85768	NA	NA	NA	NA	1.88454e-12	0.662664	4.15e-10	0.0632142	NA	NA	NA	NA	2.05726e-09	0.881805	1.12123e-06	0.515543	NA	NA
CCHCR1	NA	NA	NA	smultixcan	1.05988e-06	0.00040268	1.51709	Brain_Substantia_nigra	2.5022e-06	0.00161429	4.70795	NA	NA	NA	0	1	1	0	2	NA	NA	2.53562	0.895116	6.24828	-1.93422	NA	NA	NA	NA	1.88454e-12	0.662664	4.15e-10	0.0530859	NA	NA	NA	NA	2.05726e-09	0.881805	7.67417e-07	0.487296	NA	NA
CCHCR1	NA	NA	NA	smultixcan	1.05988e-06	0.00040268	1.51709	Breast_Mammary_Tissue	1.71736e-06	0.000842176	4.78412	NA	NA	NA	0	1	1	0	2	NA	NA	2.53562	0.895116	3.863	0.460117	NA	NA	NA	NA	1.88454e-12	0.662664	0.000112001	0.645432	NA	NA	NA	NA	2.05726e-09	0.881805	0.0216169	0.930254	NA	NA
CCHCR1	NA	NA	NA	smultixcan	1.05988e-06	0.00040268	1.51709	Cells_Cultured_fibroblasts	1.71736e-06	0.000989869	-4.78412	NA	NA	NA	0	1	1	0	2	NA	NA	2.53562	0.895116	-1.96427	1.60598	NA	NA	NA	NA	1.88454e-12	0.662664	0.0494984	0.108279	NA	NA	NA	NA	2.05726e-09	0.881805	0.572943	0.578954	NA	NA
CCHCR1	NA	NA	NA	smultixcan	1.05988e-06	0.00040268	1.51709	Cells_EBV-transformed_lymphocytes	1.71736e-06	0.000843805	4.78412	NA	NA	NA	0	1	1	0	2	NA	NA	2.53562	0.895116	-1.87516	1.60765	NA	NA	NA	NA	1.88454e-12	0.662664	0.060771	0.107912	NA	NA	NA	NA	2.05726e-09	0.881805	0.59499	0.563632	NA	NA
CCHCR1	NA	NA	NA	smultixcan	1.05988e-06	0.00040268	1.51709	Colon_Sigmoid	1.71736e-06	0.000964507	-4.78412	NA	NA	NA	0	1	1	0	2	NA	NA	2.53562	0.895116	-1.92696	1.60707	NA	NA	NA	NA	1.88454e-12	0.662664	0.053985	0.108039	NA	NA	NA	NA	2.05726e-09	0.881805	0.591586	0.577519	NA	NA
CCHCR1	NA	NA	NA	smultixcan	1.05988e-06	0.00040268	1.51709	Esophagus_Gastroesophageal_Junction	1.71736e-06	0.00100281	-4.78412	NA	NA	NA	0	1	1	0	2	NA	NA	2.53562	0.895116	-6.33557	1.6075	NA	NA	NA	NA	1.88454e-12	0.662664	2.36464e-10	0.107946	NA	NA	NA	NA	2.05726e-09	0.881805	7.77052e-07	0.570578	NA	NA
CCHCR1	NA	NA	NA	smultixcan	1.05988e-06	0.00040268	1.51709	Esophagus_Muscularis	1.71736e-06	0.000843607	-4.78412	NA	NA	NA	0	1	1	0	2	NA	NA	2.53562	0.895116	-6.33557	1.60771	NA	NA	NA	NA	1.88454e-12	0.662664	2.36464e-10	0.107898	NA	NA	NA	NA	2.05726e-09	0.881805	5.9165e-07	0.580649	NA	NA
CCHCR1	NA	NA	NA	smultixcan	1.05988e-06	0.00040268	1.51709	Kidney_Cortex	1.71736e-06	0.00090277	4.78412	NA	NA	NA	0	1	1	0	2	NA	NA	2.53562	0.895116	6.33557	-1.49902	NA	NA	NA	NA	1.88454e-12	0.662664	2.36464e-10	0.133869	NA	NA	NA	NA	2.05726e-09	0.881805	5.54745e-07	0.62959	NA	NA
CCHCR1	NA	NA	NA	smultixcan	1.05988e-06	0.00040268	1.51709	Muscle_Skeletal	1.71736e-06	0.000986984	4.78412	NA	NA	NA	0	1	1	0	2	NA	NA	2.53562	0.895116	6.33557	1.6085	NA	NA	NA	NA	1.88454e-12	0.662664	2.36464e-10	0.107727	NA	NA	NA	NA	2.05726e-09	0.881805	5.07531e-07	0.589952	NA	NA
CCHCR1	NA	NA	NA	smultixcan	1.05988e-06	0.00040268	1.51709	Nerve_Tibial	1.71736e-06	0.00102092	4.78412	NA	NA	NA	0	1	1	0	2	NA	NA	2.53562	0.895116	-1.16125	1.60773	NA	NA	NA	NA	1.88454e-12	0.662664	0.24554	0.107895	NA	NA	NA	NA	2.05726e-09	0.881805	0.816716	0.584579	NA	NA
CCHCR1	NA	NA	NA	smultixcan	1.05988e-06	0.00040268	1.51709	Ovary	1.71736e-06	0.000923194	4.78412	NA	NA	NA	0	1	1	0	2	NA	NA	2.53562	0.895116	2.41134	0.460117	NA	NA	NA	NA	1.88454e-12	0.662664	0.0158939	0.645432	NA	NA	NA	NA	2.05726e-09	0.881805	0.389871	0.922992	NA	NA
CCHCR1	NA	NA	NA	smultixcan	1.05988e-06	0.00040268	1.51709	Pancreas	1.71736e-06	0.00109892	-4.78412	NA	NA	NA	0	1	1	0	2	NA	NA	2.53562	0.895116	-6.33557	1.60579	NA	NA	NA	NA	1.88454e-12	0.662664	2.36464e-10	0.108321	NA	NA	NA	NA	2.05726e-09	0.881805	6.40529e-07	0.579593	NA	NA
CCHCR1	NA	NA	NA	smultixcan	1.05988e-06	0.00040268	1.51709	Prostate	2.64699e-06	0.00131967	-4.69647	NA	NA	NA	0	1	1	0	2	NA	NA	2.53562	0.895116	-5.67988	-0.483182	NA	NA	NA	NA	1.88454e-12	0.662664	1.34791e-08	0.628967	NA	NA	NA	NA	2.05726e-09	0.881805	1.94813e-05	0.924501	NA	NA
CCHCR1	NA	NA	NA	smultixcan	1.05988e-06	0.00040268	1.51709	Skin_Not_Sun_Exposed_Suprapubic	1.71736e-06	0.000843568	-4.78412	NA	NA	NA	0	1	1	0	2	NA	NA	2.53562	0.895116	-2.05934	1.60236	NA	NA	NA	NA	1.88454e-12	0.662664	0.0394617	0.109076	NA	NA	NA	NA	2.05726e-09	0.881805	0.535412	0.583352	NA	NA
CCHCR1	NA	NA	NA	smultixcan	1.05988e-06	0.00040268	1.51709	Skin_Sun_Exposed_Lower_leg	1.71736e-06	0.000783888	-4.78412	NA	NA	NA	0	1	1	0	2	NA	NA	2.53562	0.895116	-6.33557	-1.59995	NA	NA	NA	NA	1.88454e-12	0.662664	2.36464e-10	0.109609	NA	NA	NA	NA	2.05726e-09	0.881805	4.04342e-07	0.580517	NA	NA
CCHCR1	NA	NA	NA	smultixcan	1.05988e-06	0.00040268	1.51709	Small_Intestine_Terminal_Ileum	1.71736e-06	0.000830315	-4.78412	NA	NA	NA	0	1	1	0	2	NA	NA	2.53562	0.895116	-1.72303	1.60767	NA	NA	NA	NA	1.88454e-12	0.662664	0.0848838	0.107908	NA	NA	NA	NA	2.05726e-09	0.881805	0.666448	0.590196	NA	NA
CCHCR1	NA	NA	NA	smultixcan	1.05988e-06	0.00040268	1.51709	Thyroid	1.71736e-06	0.000871861	-4.78412	NA	NA	NA	0	1	1	0	2	NA	NA	2.53562	0.895116	-6.33557	1.60745	NA	NA	NA	NA	1.88454e-12	0.662664	2.36464e-10	0.107956	NA	NA	NA	NA	2.05726e-09	0.881805	3.92369e-07	0.57657	NA	NA
CCHCR1	NA	NA	NA	smultixcan	1.05988e-06	0.00040268	1.51709	Uterus	1.71736e-06	0.000962551	-4.78412	NA	NA	NA	0	1	1	0	2	NA	NA	2.53562	0.895116	-1.93353	-0.460117	NA	NA	NA	NA	1.88454e-12	0.662664	0.0531708	0.645432	NA	NA	NA	NA	2.05726e-09	0.881805	0.570837	0.923935	NA	NA
CCHCR1	NA	NA	NA	smultixcan	1.05988e-06	0.00040268	1.51709	Vagina	1.71736e-06	0.0010138	-4.78412	NA	NA	NA	0	1	1	0	2	NA	NA	2.53562	0.895116	-6.33557	-1.61333	NA	NA	NA	NA	1.88454e-12	0.662664	2.36464e-10	0.106672	NA	NA	NA	NA	2.05726e-09	0.881805	9.7528e-07	0.58371	NA	NA
CCHCR1	NA	NA	NA	smultixcan	1.05988e-06	0.00040268	1.51709	smultixcan	9.07285e-08	8.36963e-05	0.832211	NA	NA	NA	0	1	1	0	2	NA	NA	2.53562	0.895116	0.729876	0.090712	NA	NA	NA	NA	1.88454e-12	0.662664	5.65212e-13	0.0629496	NA	NA	NA	NA	2.05726e-09	0.881805	2.32376e-09	0.47266	NA	NA
CFDP1	NA	NA	NA	smultixcan	1.65225e-05	0.00425967	1.95449	Adrenal_Gland	6.76077e-06	0.00321498	-4.50108	NA	NA	NA	0	1	1	0	2	NA	NA	1.79328	-1.13318	-3.08844	3.35476	NA	NA	NA	NA	0.0223875	0.000351292	0.00201211	0.000794347	NA	NA	NA	NA	0.345188	0.0268207	0.160608	0.0667751	NA	NA
CFDP1	NA	NA	NA	smultixcan	1.65225e-05	0.00425967	1.95449	Breast_Mammary_Tissue	2.32283e-05	0.00763084	-4.23136	NA	NA	NA	0	1	1	0	2	NA	NA	1.79328	-1.13318	-2.81715	3.35821	NA	NA	NA	NA	0.0223875	0.000351292	0.00484525	0.000784496	NA	NA	NA	NA	0.345188	0.0268207	0.237811	0.0762374	NA	NA
CFDP1	NA	NA	NA	smultixcan	1.65225e-05	0.00425967	1.95449	Uterus	6.76077e-06	0.00302799	-4.50108	NA	NA	NA	0	1	1	0	2	NA	NA	1.79328	-1.13318	-3.08844	3.35476	NA	NA	NA	NA	0.0223875	0.000351292	0.00201211	0.000794347	NA	NA	NA	NA	0.345188	0.0268207	0.154258	0.0714912	NA	NA
CFDP1	NA	NA	NA	smultixcan	1.65225e-05	0.00425967	1.95449	smultixcan	1.02811e-05	0.00448482	-4.41118	NA	NA	NA	0	1	1	0	2	NA	NA	1.79328	-1.13318	-3.18003	3.35591	NA	NA	NA	NA	0.0223875	0.000351292	0.00142392	0.000791051	NA	NA	NA	NA	0.345188	0.0268207	0.124832	0.0686629	NA	NA
FDX2	NA	NA	NA	Adipose_Visceral_Omentum	1.33577e-07	0.000234237	-5.27387	Adipose_Subcutaneous	1.10344e-09	1.81063e-06	6.09368	NA	NA	NA	0	1	1	0	2	NA	NA	-5.39526	1.38432	6.50916	-1.39394	NA	NA	NA	NA	6.84248e-08	0.166262	7.55707e-11	0.163335	NA	NA	NA	NA	9.70568e-05	0.673122	2.01291e-07	0.663389	NA	NA
FDX2	NA	NA	NA	Adipose_Visceral_Omentum	1.33577e-07	0.000234237	-5.27387	Adrenal_Gland	1.10344e-09	4.34769e-06	6.09368	NA	NA	NA	0	1	1	0	2	NA	NA	-5.39526	1.38432	6.50916	-1.39394	NA	NA	NA	NA	6.84248e-08	0.166262	7.55707e-11	0.163335	NA	NA	NA	NA	9.70568e-05	0.673122	2.75493e-07	0.649611	NA	NA
FDX2	NA	NA	NA	Adipose_Visceral_Omentum	1.33577e-07	0.000234237	-5.27387	Artery_Coronary	1.10344e-09	3.12811e-06	6.09368	NA	NA	NA	0	1	1	0	2	NA	NA	-5.39526	1.38432	6.50916	-1.39394	NA	NA	NA	NA	6.84248e-08	0.166262	7.55707e-11	0.163335	NA	NA	NA	NA	9.70568e-05	0.673122	2.82035e-07	0.666595	NA	NA
FDX2	NA	NA	NA	Adipose_Visceral_Omentum	1.33577e-07	0.000234237	-5.27387	Brain_Amygdala	1.10344e-09	2.84497e-06	6.09368	NA	NA	NA	0	1	1	0	2	NA	NA	-5.39526	1.38432	6.50916	-1.39394	NA	NA	NA	NA	6.84248e-08	0.166262	7.55707e-11	0.163335	NA	NA	NA	NA	9.70568e-05	0.673122	2.06287e-07	0.681914	NA	NA
FDX2	NA	NA	NA	Adipose_Visceral_Omentum	1.33577e-07	0.000234237	-5.27387	Brain_Caudate_basal_ganglia	1.10344e-09	2.90268e-06	6.09368	NA	NA	NA	0	1	1	0	2	NA	NA	-5.39526	1.38432	6.50916	-1.39394	NA	NA	NA	NA	6.84248e-08	0.166262	7.55707e-11	0.163335	NA	NA	NA	NA	9.70568e-05	0.673122	3.03872e-07	0.666713	NA	NA
FDX2	NA	NA	NA	Adipose_Visceral_Omentum	1.33577e-07	0.000234237	-5.27387	Brain_Cerebellar_Hemisphere	1.10344e-09	3.37356e-06	6.09368	NA	NA	NA	0	1	1	0	2	NA	NA	-5.39526	1.38432	6.50916	-1.39394	NA	NA	NA	NA	6.84248e-08	0.166262	7.55707e-11	0.163335	NA	NA	NA	NA	9.70568e-05	0.673122	4.79601e-07	0.654542	NA	NA
FDX2	NA	NA	NA	Adipose_Visceral_Omentum	1.33577e-07	0.000234237	-5.27387	Brain_Hypothalamus	1.10344e-09	3.19385e-06	6.09368	NA	NA	NA	0	1	1	0	2	NA	NA	-5.39526	1.38432	6.50916	-1.39394	NA	NA	NA	NA	6.84248e-08	0.166262	7.55707e-11	0.163335	NA	NA	NA	NA	9.70568e-05	0.673122	2.58625e-07	0.675334	NA	NA
FDX2	NA	NA	NA	Adipose_Visceral_Omentum	1.33577e-07	0.000234237	-5.27387	Brain_Nucleus_accumbens_basal_ganglia	1.10344e-09	2.70971e-06	6.09368	NA	NA	NA	0	1	1	0	2	NA	NA	-5.39526	1.38432	6.50916	-1.39394	NA	NA	NA	NA	6.84248e-08	0.166262	7.55707e-11	0.163335	NA	NA	NA	NA	9.70568e-05	0.673122	2.18649e-07	0.666493	NA	NA
FDX2	NA	NA	NA	Adipose_Visceral_Omentum	1.33577e-07	0.000234237	-5.27387	Cells_Cultured_fibroblasts	1.10344e-09	3.11996e-06	-6.09368	NA	NA	NA	0	1	1	0	2	NA	NA	-5.39526	1.38432	-6.50916	1.39394	NA	NA	NA	NA	6.84248e-08	0.166262	7.55707e-11	0.163335	NA	NA	NA	NA	9.70568e-05	0.673122	2.50458e-07	0.648343	NA	NA
FDX2	NA	NA	NA	Adipose_Visceral_Omentum	1.33577e-07	0.000234237	-5.27387	Cells_EBV-transformed_lymphocytes	1.10344e-09	1.92508e-06	6.09368	NA	NA	NA	0	1	1	0	2	NA	NA	-5.39526	1.38432	6.50916	-1.39394	NA	NA	NA	NA	6.84248e-08	0.166262	7.55707e-11	0.163335	NA	NA	NA	NA	9.70568e-05	0.673122	2.41126e-07	0.641424	NA	NA
FDX2	NA	NA	NA	Adipose_Visceral_Omentum	1.33577e-07	0.000234237	-5.27387	Esophagus_Muscularis	1.10344e-09	1.92516e-06	6.09368	NA	NA	NA	0	1	1	0	2	NA	NA	-5.39526	1.38432	6.50916	-1.39394	NA	NA	NA	NA	6.84248e-08	0.166262	7.55707e-11	0.163335	NA	NA	NA	NA	9.70568e-05	0.673122	2.71996e-07	0.652405	NA	NA
FDX2	NA	NA	NA	Adipose_Visceral_Omentum	1.33577e-07	0.000234237	-5.27387	Heart_Atrial_Appendage	1.10344e-09	3.03533e-06	6.09368	NA	NA	NA	0	1	1	0	2	NA	NA	-5.39526	1.38432	6.50916	-1.39394	NA	NA	NA	NA	6.84248e-08	0.166262	7.55707e-11	0.163335	NA	NA	NA	NA	9.70568e-05	0.673122	2.44855e-07	0.665092	NA	NA
FDX2	NA	NA	NA	Adipose_Visceral_Omentum	1.33577e-07	0.000234237	-5.27387	Heart_Left_Ventricle	1.10344e-09	1.8693e-06	6.09368	NA	NA	NA	0	1	1	0	2	NA	NA	-5.39526	1.38432	6.50916	-1.39394	NA	NA	NA	NA	6.84248e-08	0.166262	7.55707e-11	0.163335	NA	NA	NA	NA	9.70568e-05	0.673122	1.95871e-07	0.66235	NA	NA
FDX2	NA	NA	NA	Adipose_Visceral_Omentum	1.33577e-07	0.000234237	-5.27387	Kidney_Cortex	1.10344e-09	2.44094e-06	6.09368	NA	NA	NA	0	1	1	0	2	NA	NA	-5.39526	1.38432	6.50916	-1.39394	NA	NA	NA	NA	6.84248e-08	0.166262	7.55707e-11	0.163335	NA	NA	NA	NA	9.70568e-05	0.673122	2.37147e-07	0.668493	NA	NA
FDX2	NA	NA	NA	Adipose_Visceral_Omentum	1.33577e-07	0.000234237	-5.27387	Lung	1.10344e-09	1.69417e-06	6.09368	NA	NA	NA	0	1	1	0	2	NA	NA	-5.39526	1.38432	6.50916	-1.39394	NA	NA	NA	NA	6.84248e-08	0.166262	7.55707e-11	0.163335	NA	NA	NA	NA	9.70568e-05	0.673122	1.92867e-07	0.657323	NA	NA
FDX2	NA	NA	NA	Adipose_Visceral_Omentum	1.33577e-07	0.000234237	-5.27387	Muscle_Skeletal	1.10344e-09	3.35486e-06	6.09368	NA	NA	NA	0	1	1	0	2	NA	NA	-5.39526	1.38432	6.50916	-1.39394	NA	NA	NA	NA	6.84248e-08	0.166262	7.55707e-11	0.163335	NA	NA	NA	NA	9.70568e-05	0.673122	2.16267e-07	0.661309	NA	NA
FDX2	NA	NA	NA	Adipose_Visceral_Omentum	1.33577e-07	0.000234237	-5.27387	Nerve_Tibial	1.10344e-09	2.81113e-06	6.09368	NA	NA	NA	0	1	1	0	2	NA	NA	-5.39526	1.38432	6.50916	-1.39394	NA	NA	NA	NA	6.84248e-08	0.166262	7.55707e-11	0.163335	NA	NA	NA	NA	9.70568e-05	0.673122	2.53985e-07	0.660718	NA	NA
FDX2	NA	NA	NA	Adipose_Visceral_Omentum	1.33577e-07	0.000234237	-5.27387	Ovary	1.10344e-09	2.10391e-06	6.09368	NA	NA	NA	0	1	1	0	2	NA	NA	-5.39526	1.38432	6.50916	-1.39394	NA	NA	NA	NA	6.84248e-08	0.166262	7.55707e-11	0.163335	NA	NA	NA	NA	9.70568e-05	0.673122	2.4395e-07	0.660149	NA	NA
FDX2	NA	NA	NA	Adipose_Visceral_Omentum	1.33577e-07	0.000234237	-5.27387	Pancreas	1.10344e-09	2.54187e-06	6.09368	NA	NA	NA	0	1	1	0	2	NA	NA	-5.39526	1.38432	6.50916	-1.39394	NA	NA	NA	NA	6.84248e-08	0.166262	7.55707e-11	0.163335	NA	NA	NA	NA	9.70568e-05	0.673122	3.07056e-07	0.659013	NA	NA
FDX2	NA	NA	NA	Adipose_Visceral_Omentum	1.33577e-07	0.000234237	-5.27387	Prostate	1.10344e-09	2.16611e-06	6.09368	NA	NA	NA	0	1	1	0	2	NA	NA	-5.39526	1.38432	6.50916	-1.39394	NA	NA	NA	NA	6.84248e-08	0.166262	7.55707e-11	0.163335	NA	NA	NA	NA	9.70568e-05	0.673122	2.80024e-07	0.661928	NA	NA
FDX2	NA	NA	NA	Adipose_Visceral_Omentum	1.33577e-07	0.000234237	-5.27387	Skin_Sun_Exposed_Lower_leg	1.10344e-09	1.88211e-06	6.09368	NA	NA	NA	0	1	1	0	2	NA	NA	-5.39526	1.38432	6.50916	-1.39394	NA	NA	NA	NA	6.84248e-08	0.166262	7.55707e-11	0.163335	NA	NA	NA	NA	9.70568e-05	0.673122	1.72296e-07	0.657749	NA	NA
FDX2	NA	NA	NA	Adipose_Visceral_Omentum	1.33577e-07	0.000234237	-5.27387	Small_Intestine_Terminal_Ileum	1.10344e-09	1.46947e-06	6.09368	NA	NA	NA	0	1	1	0	2	NA	NA	-5.39526	1.38432	6.50916	-1.39394	NA	NA	NA	NA	6.84248e-08	0.166262	7.55707e-11	0.163335	NA	NA	NA	NA	9.70568e-05	0.673122	1.95552e-07	0.661404	NA	NA
FDX2	NA	NA	NA	Adipose_Visceral_Omentum	1.33577e-07	0.000234237	-5.27387	Testis	1.10344e-09	2.13502e-06	6.09368	NA	NA	NA	0	1	1	0	2	NA	NA	-5.39526	1.38432	6.50916	-1.39394	NA	NA	NA	NA	6.84248e-08	0.166262	7.55707e-11	0.163335	NA	NA	NA	NA	9.70568e-05	0.673122	3.21359e-07	0.671247	NA	NA
FDX2	NA	NA	NA	Adipose_Visceral_Omentum	1.33577e-07	0.000234237	-5.27387	Thyroid	1.10344e-09	2.00488e-06	6.09368	NA	NA	NA	0	1	1	0	2	NA	NA	-5.39526	1.38432	6.50916	-1.39394	NA	NA	NA	NA	6.84248e-08	0.166262	7.55707e-11	0.163335	NA	NA	NA	NA	9.70568e-05	0.673122	1.72419e-07	0.658148	NA	NA
FDX2	NA	NA	NA	Adipose_Visceral_Omentum	1.33577e-07	0.000234237	-5.27387	smultixcan	1.10344e-09	2.37946e-06	6.09368	NA	NA	NA	0	1	1	0	2	NA	NA	-5.39526	1.38432	6.50916	-1.39394	NA	NA	NA	NA	6.84248e-08	0.166262	7.55707e-11	0.163335	NA	NA	NA	NA	9.70568e-05	0.673122	1.77239e-07	0.643647	NA	NA
FDX2	NA	NA	NA	Brain_Amygdala	1.3285e-05	0.00988686	-4.35536	Adipose_Subcutaneous	1.10344e-09	1.81063e-06	6.09368	NA	NA	NA	0	1	1	0	2	NA	NA	-4.15983	1.72888	6.50916	-1.39394	NA	NA	NA	NA	3.18483e-05	0.083831	7.55707e-11	0.163335	NA	NA	NA	NA	0.0211912	0.570849	2.01291e-07	0.663389	NA	NA
FDX2	NA	NA	NA	Brain_Amygdala	1.3285e-05	0.00988686	-4.35536	Adrenal_Gland	1.10344e-09	4.34769e-06	6.09368	NA	NA	NA	0	1	1	0	2	NA	NA	-4.15983	1.72888	6.50916	-1.39394	NA	NA	NA	NA	3.18483e-05	0.083831	7.55707e-11	0.163335	NA	NA	NA	NA	0.0211912	0.570849	2.75493e-07	0.649611	NA	NA
FDX2	NA	NA	NA	Brain_Amygdala	1.3285e-05	0.00988686	-4.35536	Artery_Coronary	1.10344e-09	3.12811e-06	6.09368	NA	NA	NA	0	1	1	0	2	NA	NA	-4.15983	1.72888	6.50916	-1.39394	NA	NA	NA	NA	3.18483e-05	0.083831	7.55707e-11	0.163335	NA	NA	NA	NA	0.0211912	0.570849	2.82035e-07	0.666595	NA	NA
FDX2	NA	NA	NA	Brain_Amygdala	1.3285e-05	0.00988686	-4.35536	Brain_Amygdala	1.10344e-09	2.84497e-06	6.09368	NA	NA	NA	0	1	1	0	2	NA	NA	-4.15983	1.72888	6.50916	-1.39394	NA	NA	NA	NA	3.18483e-05	0.083831	7.55707e-11	0.163335	NA	NA	NA	NA	0.0211912	0.570849	2.06287e-07	0.681914	NA	NA
FDX2	NA	NA	NA	Brain_Amygdala	1.3285e-05	0.00988686	-4.35536	Brain_Caudate_basal_ganglia	1.10344e-09	2.90268e-06	6.09368	NA	NA	NA	0	1	1	0	2	NA	NA	-4.15983	1.72888	6.50916	-1.39394	NA	NA	NA	NA	3.18483e-05	0.083831	7.55707e-11	0.163335	NA	NA	NA	NA	0.0211912	0.570849	3.03872e-07	0.666713	NA	NA
FDX2	NA	NA	NA	Brain_Amygdala	1.3285e-05	0.00988686	-4.35536	Brain_Cerebellar_Hemisphere	1.10344e-09	3.37356e-06	6.09368	NA	NA	NA	0	1	1	0	2	NA	NA	-4.15983	1.72888	6.50916	-1.39394	NA	NA	NA	NA	3.18483e-05	0.083831	7.55707e-11	0.163335	NA	NA	NA	NA	0.0211912	0.570849	4.79601e-07	0.654542	NA	NA
FDX2	NA	NA	NA	Brain_Amygdala	1.3285e-05	0.00988686	-4.35536	Brain_Hypothalamus	1.10344e-09	3.19385e-06	6.09368	NA	NA	NA	0	1	1	0	2	NA	NA	-4.15983	1.72888	6.50916	-1.39394	NA	NA	NA	NA	3.18483e-05	0.083831	7.55707e-11	0.163335	NA	NA	NA	NA	0.0211912	0.570849	2.58625e-07	0.675334	NA	NA
FDX2	NA	NA	NA	Brain_Amygdala	1.3285e-05	0.00988686	-4.35536	Brain_Nucleus_accumbens_basal_ganglia	1.10344e-09	2.70971e-06	6.09368	NA	NA	NA	0	1	1	0	2	NA	NA	-4.15983	1.72888	6.50916	-1.39394	NA	NA	NA	NA	3.18483e-05	0.083831	7.55707e-11	0.163335	NA	NA	NA	NA	0.0211912	0.570849	2.18649e-07	0.666493	NA	NA
FDX2	NA	NA	NA	Brain_Amygdala	1.3285e-05	0.00988686	-4.35536	Cells_Cultured_fibroblasts	1.10344e-09	3.11996e-06	-6.09368	NA	NA	NA	0	1	1	0	2	NA	NA	-4.15983	1.72888	-6.50916	1.39394	NA	NA	NA	NA	3.18483e-05	0.083831	7.55707e-11	0.163335	NA	NA	NA	NA	0.0211912	0.570849	2.50458e-07	0.648343	NA	NA
FDX2	NA	NA	NA	Brain_Amygdala	1.3285e-05	0.00988686	-4.35536	Cells_EBV-transformed_lymphocytes	1.10344e-09	1.92508e-06	6.09368	NA	NA	NA	0	1	1	0	2	NA	NA	-4.15983	1.72888	6.50916	-1.39394	NA	NA	NA	NA	3.18483e-05	0.083831	7.55707e-11	0.163335	NA	NA	NA	NA	0.0211912	0.570849	2.41126e-07	0.641424	NA	NA
FDX2	NA	NA	NA	Brain_Amygdala	1.3285e-05	0.00988686	-4.35536	Esophagus_Muscularis	1.10344e-09	1.92516e-06	6.09368	NA	NA	NA	0	1	1	0	2	NA	NA	-4.15983	1.72888	6.50916	-1.39394	NA	NA	NA	NA	3.18483e-05	0.083831	7.55707e-11	0.163335	NA	NA	NA	NA	0.0211912	0.570849	2.71996e-07	0.652405	NA	NA
FDX2	NA	NA	NA	Brain_Amygdala	1.3285e-05	0.00988686	-4.35536	Heart_Atrial_Appendage	1.10344e-09	3.03533e-06	6.09368	NA	NA	NA	0	1	1	0	2	NA	NA	-4.15983	1.72888	6.50916	-1.39394	NA	NA	NA	NA	3.18483e-05	0.083831	7.55707e-11	0.163335	NA	NA	NA	NA	0.0211912	0.570849	2.44855e-07	0.665092	NA	NA
FDX2	NA	NA	NA	Brain_Amygdala	1.3285e-05	0.00988686	-4.35536	Heart_Left_Ventricle	1.10344e-09	1.8693e-06	6.09368	NA	NA	NA	0	1	1	0	2	NA	NA	-4.15983	1.72888	6.50916	-1.39394	NA	NA	NA	NA	3.18483e-05	0.083831	7.55707e-11	0.163335	NA	NA	NA	NA	0.0211912	0.570849	1.95871e-07	0.66235	NA	NA
FDX2	NA	NA	NA	Brain_Amygdala	1.3285e-05	0.00988686	-4.35536	Kidney_Cortex	1.10344e-09	2.44094e-06	6.09368	NA	NA	NA	0	1	1	0	2	NA	NA	-4.15983	1.72888	6.50916	-1.39394	NA	NA	NA	NA	3.18483e-05	0.083831	7.55707e-11	0.163335	NA	NA	NA	NA	0.0211912	0.570849	2.37147e-07	0.668493	NA	NA
FDX2	NA	NA	NA	Brain_Amygdala	1.3285e-05	0.00988686	-4.35536	Lung	1.10344e-09	1.69417e-06	6.09368	NA	NA	NA	0	1	1	0	2	NA	NA	-4.15983	1.72888	6.50916	-1.39394	NA	NA	NA	NA	3.18483e-05	0.083831	7.55707e-11	0.163335	NA	NA	NA	NA	0.0211912	0.570849	1.92867e-07	0.657323	NA	NA
FDX2	NA	NA	NA	Brain_Amygdala	1.3285e-05	0.00988686	-4.35536	Muscle_Skeletal	1.10344e-09	3.35486e-06	6.09368	NA	NA	NA	0	1	1	0	2	NA	NA	-4.15983	1.72888	6.50916	-1.39394	NA	NA	NA	NA	3.18483e-05	0.083831	7.55707e-11	0.163335	NA	NA	NA	NA	0.0211912	0.570849	2.16267e-07	0.661309	NA	NA
FDX2	NA	NA	NA	Brain_Amygdala	1.3285e-05	0.00988686	-4.35536	Nerve_Tibial	1.10344e-09	2.81113e-06	6.09368	NA	NA	NA	0	1	1	0	2	NA	NA	-4.15983	1.72888	6.50916	-1.39394	NA	NA	NA	NA	3.18483e-05	0.083831	7.55707e-11	0.163335	NA	NA	NA	NA	0.0211912	0.570849	2.53985e-07	0.660718	NA	NA
FDX2	NA	NA	NA	Brain_Amygdala	1.3285e-05	0.00988686	-4.35536	Ovary	1.10344e-09	2.10391e-06	6.09368	NA	NA	NA	0	1	1	0	2	NA	NA	-4.15983	1.72888	6.50916	-1.39394	NA	NA	NA	NA	3.18483e-05	0.083831	7.55707e-11	0.163335	NA	NA	NA	NA	0.0211912	0.570849	2.4395e-07	0.660149	NA	NA
FDX2	NA	NA	NA	Brain_Amygdala	1.3285e-05	0.00988686	-4.35536	Pancreas	1.10344e-09	2.54187e-06	6.09368	NA	NA	NA	0	1	1	0	2	NA	NA	-4.15983	1.72888	6.50916	-1.39394	NA	NA	NA	NA	3.18483e-05	0.083831	7.55707e-11	0.163335	NA	NA	NA	NA	0.0211912	0.570849	3.07056e-07	0.659013	NA	NA
FDX2	NA	NA	NA	Brain_Amygdala	1.3285e-05	0.00988686	-4.35536	Prostate	1.10344e-09	2.16611e-06	6.09368	NA	NA	NA	0	1	1	0	2	NA	NA	-4.15983	1.72888	6.50916	-1.39394	NA	NA	NA	NA	3.18483e-05	0.083831	7.55707e-11	0.163335	NA	NA	NA	NA	0.0211912	0.570849	2.80024e-07	0.661928	NA	NA
FDX2	NA	NA	NA	Brain_Amygdala	1.3285e-05	0.00988686	-4.35536	Skin_Sun_Exposed_Lower_leg	1.10344e-09	1.88211e-06	6.09368	NA	NA	NA	0	1	1	0	2	NA	NA	-4.15983	1.72888	6.50916	-1.39394	NA	NA	NA	NA	3.18483e-05	0.083831	7.55707e-11	0.163335	NA	NA	NA	NA	0.0211912	0.570849	1.72296e-07	0.657749	NA	NA
FDX2	NA	NA	NA	Brain_Amygdala	1.3285e-05	0.00988686	-4.35536	Small_Intestine_Terminal_Ileum	1.10344e-09	1.46947e-06	6.09368	NA	NA	NA	0	1	1	0	2	NA	NA	-4.15983	1.72888	6.50916	-1.39394	NA	NA	NA	NA	3.18483e-05	0.083831	7.55707e-11	0.163335	NA	NA	NA	NA	0.0211912	0.570849	1.95552e-07	0.661404	NA	NA
FDX2	NA	NA	NA	Brain_Amygdala	1.3285e-05	0.00988686	-4.35536	Testis	1.10344e-09	2.13502e-06	6.09368	NA	NA	NA	0	1	1	0	2	NA	NA	-4.15983	1.72888	6.50916	-1.39394	NA	NA	NA	NA	3.18483e-05	0.083831	7.55707e-11	0.163335	NA	NA	NA	NA	0.0211912	0.570849	3.21359e-07	0.671247	NA	NA
FDX2	NA	NA	NA	Brain_Amygdala	1.3285e-05	0.00988686	-4.35536	Thyroid	1.10344e-09	2.00488e-06	6.09368	NA	NA	NA	0	1	1	0	2	NA	NA	-4.15983	1.72888	6.50916	-1.39394	NA	NA	NA	NA	3.18483e-05	0.083831	7.55707e-11	0.163335	NA	NA	NA	NA	0.0211912	0.570849	1.72419e-07	0.658148	NA	NA
FDX2	NA	NA	NA	Brain_Amygdala	1.3285e-05	0.00988686	-4.35536	smultixcan	1.10344e-09	2.37946e-06	6.09368	NA	NA	NA	0	1	1	0	2	NA	NA	-4.15983	1.72888	6.50916	-1.39394	NA	NA	NA	NA	3.18483e-05	0.083831	7.55707e-11	0.163335	NA	NA	NA	NA	0.0211912	0.570849	1.77239e-07	0.643647	NA	NA
FDX2	NA	NA	NA	Brain_Cerebellar_Hemisphere	4.80682e-07	0.00182483	-5.03387	Adipose_Subcutaneous	1.10344e-09	1.81063e-06	6.09368	NA	NA	NA	0	1	1	0	2	NA	NA	-5.20808	1.1804	6.50916	-1.39394	NA	NA	NA	NA	1.90806e-07	0.23784	7.55707e-11	0.163335	NA	NA	NA	NA	0.000197743	0.746181	2.01291e-07	0.663389	NA	NA
FDX2	NA	NA	NA	Brain_Cerebellar_Hemisphere	4.80682e-07	0.00182483	-5.03387	Adrenal_Gland	1.10344e-09	4.34769e-06	6.09368	NA	NA	NA	0	1	1	0	2	NA	NA	-5.20808	1.1804	6.50916	-1.39394	NA	NA	NA	NA	1.90806e-07	0.23784	7.55707e-11	0.163335	NA	NA	NA	NA	0.000197743	0.746181	2.75493e-07	0.649611	NA	NA
FDX2	NA	NA	NA	Brain_Cerebellar_Hemisphere	4.80682e-07	0.00182483	-5.03387	Artery_Coronary	1.10344e-09	3.12811e-06	6.09368	NA	NA	NA	0	1	1	0	2	NA	NA	-5.20808	1.1804	6.50916	-1.39394	NA	NA	NA	NA	1.90806e-07	0.23784	7.55707e-11	0.163335	NA	NA	NA	NA	0.000197743	0.746181	2.82035e-07	0.666595	NA	NA
FDX2	NA	NA	NA	Brain_Cerebellar_Hemisphere	4.80682e-07	0.00182483	-5.03387	Brain_Amygdala	1.10344e-09	2.84497e-06	6.09368	NA	NA	NA	0	1	1	0	2	NA	NA	-5.20808	1.1804	6.50916	-1.39394	NA	NA	NA	NA	1.90806e-07	0.23784	7.55707e-11	0.163335	NA	NA	NA	NA	0.000197743	0.746181	2.06287e-07	0.681914	NA	NA
FDX2	NA	NA	NA	Brain_Cerebellar_Hemisphere	4.80682e-07	0.00182483	-5.03387	Brain_Caudate_basal_ganglia	1.10344e-09	2.90268e-06	6.09368	NA	NA	NA	0	1	1	0	2	NA	NA	-5.20808	1.1804	6.50916	-1.39394	NA	NA	NA	NA	1.90806e-07	0.23784	7.55707e-11	0.163335	NA	NA	NA	NA	0.000197743	0.746181	3.03872e-07	0.666713	NA	NA
FDX2	NA	NA	NA	Brain_Cerebellar_Hemisphere	4.80682e-07	0.00182483	-5.03387	Brain_Cerebellar_Hemisphere	1.10344e-09	3.37356e-06	6.09368	NA	NA	NA	0	1	1	0	2	NA	NA	-5.20808	1.1804	6.50916	-1.39394	NA	NA	NA	NA	1.90806e-07	0.23784	7.55707e-11	0.163335	NA	NA	NA	NA	0.000197743	0.746181	4.79601e-07	0.654542	NA	NA
FDX2	NA	NA	NA	Brain_Cerebellar_Hemisphere	4.80682e-07	0.00182483	-5.03387	Brain_Hypothalamus	1.10344e-09	3.19385e-06	6.09368	NA	NA	NA	0	1	1	0	2	NA	NA	-5.20808	1.1804	6.50916	-1.39394	NA	NA	NA	NA	1.90806e-07	0.23784	7.55707e-11	0.163335	NA	NA	NA	NA	0.000197743	0.746181	2.58625e-07	0.675334	NA	NA
FDX2	NA	NA	NA	Brain_Cerebellar_Hemisphere	4.80682e-07	0.00182483	-5.03387	Brain_Nucleus_accumbens_basal_ganglia	1.10344e-09	2.70971e-06	6.09368	NA	NA	NA	0	1	1	0	2	NA	NA	-5.20808	1.1804	6.50916	-1.39394	NA	NA	NA	NA	1.90806e-07	0.23784	7.55707e-11	0.163335	NA	NA	NA	NA	0.000197743	0.746181	2.18649e-07	0.666493	NA	NA
FDX2	NA	NA	NA	Brain_Cerebellar_Hemisphere	4.80682e-07	0.00182483	-5.03387	Cells_Cultured_fibroblasts	1.10344e-09	3.11996e-06	-6.09368	NA	NA	NA	0	1	1	0	2	NA	NA	-5.20808	1.1804	-6.50916	1.39394	NA	NA	NA	NA	1.90806e-07	0.23784	7.55707e-11	0.163335	NA	NA	NA	NA	0.000197743	0.746181	2.50458e-07	0.648343	NA	NA
FDX2	NA	NA	NA	Brain_Cerebellar_Hemisphere	4.80682e-07	0.00182483	-5.03387	Cells_EBV-transformed_lymphocytes	1.10344e-09	1.92508e-06	6.09368	NA	NA	NA	0	1	1	0	2	NA	NA	-5.20808	1.1804	6.50916	-1.39394	NA	NA	NA	NA	1.90806e-07	0.23784	7.55707e-11	0.163335	NA	NA	NA	NA	0.000197743	0.746181	2.41126e-07	0.641424	NA	NA
FDX2	NA	NA	NA	Brain_Cerebellar_Hemisphere	4.80682e-07	0.00182483	-5.03387	Esophagus_Muscularis	1.10344e-09	1.92516e-06	6.09368	NA	NA	NA	0	1	1	0	2	NA	NA	-5.20808	1.1804	6.50916	-1.39394	NA	NA	NA	NA	1.90806e-07	0.23784	7.55707e-11	0.163335	NA	NA	NA	NA	0.000197743	0.746181	2.71996e-07	0.652405	NA	NA
FDX2	NA	NA	NA	Brain_Cerebellar_Hemisphere	4.80682e-07	0.00182483	-5.03387	Heart_Atrial_Appendage	1.10344e-09	3.03533e-06	6.09368	NA	NA	NA	0	1	1	0	2	NA	NA	-5.20808	1.1804	6.50916	-1.39394	NA	NA	NA	NA	1.90806e-07	0.23784	7.55707e-11	0.163335	NA	NA	NA	NA	0.000197743	0.746181	2.44855e-07	0.665092	NA	NA
FDX2	NA	NA	NA	Brain_Cerebellar_Hemisphere	4.80682e-07	0.00182483	-5.03387	Heart_Left_Ventricle	1.10344e-09	1.8693e-06	6.09368	NA	NA	NA	0	1	1	0	2	NA	NA	-5.20808	1.1804	6.50916	-1.39394	NA	NA	NA	NA	1.90806e-07	0.23784	7.55707e-11	0.163335	NA	NA	NA	NA	0.000197743	0.746181	1.95871e-07	0.66235	NA	NA
FDX2	NA	NA	NA	Brain_Cerebellar_Hemisphere	4.80682e-07	0.00182483	-5.03387	Kidney_Cortex	1.10344e-09	2.44094e-06	6.09368	NA	NA	NA	0	1	1	0	2	NA	NA	-5.20808	1.1804	6.50916	-1.39394	NA	NA	NA	NA	1.90806e-07	0.23784	7.55707e-11	0.163335	NA	NA	NA	NA	0.000197743	0.746181	2.37147e-07	0.668493	NA	NA
FDX2	NA	NA	NA	Brain_Cerebellar_Hemisphere	4.80682e-07	0.00182483	-5.03387	Lung	1.10344e-09	1.69417e-06	6.09368	NA	NA	NA	0	1	1	0	2	NA	NA	-5.20808	1.1804	6.50916	-1.39394	NA	NA	NA	NA	1.90806e-07	0.23784	7.55707e-11	0.163335	NA	NA	NA	NA	0.000197743	0.746181	1.92867e-07	0.657323	NA	NA
FDX2	NA	NA	NA	Brain_Cerebellar_Hemisphere	4.80682e-07	0.00182483	-5.03387	Muscle_Skeletal	1.10344e-09	3.35486e-06	6.09368	NA	NA	NA	0	1	1	0	2	NA	NA	-5.20808	1.1804	6.50916	-1.39394	NA	NA	NA	NA	1.90806e-07	0.23784	7.55707e-11	0.163335	NA	NA	NA	NA	0.000197743	0.746181	2.16267e-07	0.661309	NA	NA
FDX2	NA	NA	NA	Brain_Cerebellar_Hemisphere	4.80682e-07	0.00182483	-5.03387	Nerve_Tibial	1.10344e-09	2.81113e-06	6.09368	NA	NA	NA	0	1	1	0	2	NA	NA	-5.20808	1.1804	6.50916	-1.39394	NA	NA	NA	NA	1.90806e-07	0.23784	7.55707e-11	0.163335	NA	NA	NA	NA	0.000197743	0.746181	2.53985e-07	0.660718	NA	NA
FDX2	NA	NA	NA	Brain_Cerebellar_Hemisphere	4.80682e-07	0.00182483	-5.03387	Ovary	1.10344e-09	2.10391e-06	6.09368	NA	NA	NA	0	1	1	0	2	NA	NA	-5.20808	1.1804	6.50916	-1.39394	NA	NA	NA	NA	1.90806e-07	0.23784	7.55707e-11	0.163335	NA	NA	NA	NA	0.000197743	0.746181	2.4395e-07	0.660149	NA	NA
FDX2	NA	NA	NA	Brain_Cerebellar_Hemisphere	4.80682e-07	0.00182483	-5.03387	Pancreas	1.10344e-09	2.54187e-06	6.09368	NA	NA	NA	0	1	1	0	2	NA	NA	-5.20808	1.1804	6.50916	-1.39394	NA	NA	NA	NA	1.90806e-07	0.23784	7.55707e-11	0.163335	NA	NA	NA	NA	0.000197743	0.746181	3.07056e-07	0.659013	NA	NA
FDX2	NA	NA	NA	Brain_Cerebellar_Hemisphere	4.80682e-07	0.00182483	-5.03387	Prostate	1.10344e-09	2.16611e-06	6.09368	NA	NA	NA	0	1	1	0	2	NA	NA	-5.20808	1.1804	6.50916	-1.39394	NA	NA	NA	NA	1.90806e-07	0.23784	7.55707e-11	0.163335	NA	NA	NA	NA	0.000197743	0.746181	2.80024e-07	0.661928	NA	NA
FDX2	NA	NA	NA	Brain_Cerebellar_Hemisphere	4.80682e-07	0.00182483	-5.03387	Skin_Sun_Exposed_Lower_leg	1.10344e-09	1.88211e-06	6.09368	NA	NA	NA	0	1	1	0	2	NA	NA	-5.20808	1.1804	6.50916	-1.39394	NA	NA	NA	NA	1.90806e-07	0.23784	7.55707e-11	0.163335	NA	NA	NA	NA	0.000197743	0.746181	1.72296e-07	0.657749	NA	NA
FDX2	NA	NA	NA	Brain_Cerebellar_Hemisphere	4.80682e-07	0.00182483	-5.03387	Small_Intestine_Terminal_Ileum	1.10344e-09	1.46947e-06	6.09368	NA	NA	NA	0	1	1	0	2	NA	NA	-5.20808	1.1804	6.50916	-1.39394	NA	NA	NA	NA	1.90806e-07	0.23784	7.55707e-11	0.163335	NA	NA	NA	NA	0.000197743	0.746181	1.95552e-07	0.661404	NA	NA
FDX2	NA	NA	NA	Brain_Cerebellar_Hemisphere	4.80682e-07	0.00182483	-5.03387	Testis	1.10344e-09	2.13502e-06	6.09368	NA	NA	NA	0	1	1	0	2	NA	NA	-5.20808	1.1804	6.50916	-1.39394	NA	NA	NA	NA	1.90806e-07	0.23784	7.55707e-11	0.163335	NA	NA	NA	NA	0.000197743	0.746181	3.21359e-07	0.671247	NA	NA
FDX2	NA	NA	NA	Brain_Cerebellar_Hemisphere	4.80682e-07	0.00182483	-5.03387	Thyroid	1.10344e-09	2.00488e-06	6.09368	NA	NA	NA	0	1	1	0	2	NA	NA	-5.20808	1.1804	6.50916	-1.39394	NA	NA	NA	NA	1.90806e-07	0.23784	7.55707e-11	0.163335	NA	NA	NA	NA	0.000197743	0.746181	1.72419e-07	0.658148	NA	NA
FDX2	NA	NA	NA	Brain_Cerebellar_Hemisphere	4.80682e-07	0.00182483	-5.03387	smultixcan	1.10344e-09	2.37946e-06	6.09368	NA	NA	NA	0	1	1	0	2	NA	NA	-5.20808	1.1804	6.50916	-1.39394	NA	NA	NA	NA	1.90806e-07	0.23784	7.55707e-11	0.163335	NA	NA	NA	NA	0.000197743	0.746181	1.77239e-07	0.643647	NA	NA
FDX2	NA	NA	NA	Brain_Cerebellum	1.54723e-08	5.88566e-05	-5.65624	Adipose_Subcutaneous	1.10344e-09	1.81063e-06	6.09368	NA	NA	NA	0	1	1	0	2	NA	NA	-5.86155	1.39751	6.50916	-1.39394	NA	NA	NA	NA	4.58558e-09	0.16226	7.55707e-11	0.163335	NA	NA	NA	NA	7.94616e-06	0.675014	2.01291e-07	0.663389	NA	NA
FDX2	NA	NA	NA	Brain_Cerebellum	1.54723e-08	5.88566e-05	-5.65624	Adrenal_Gland	1.10344e-09	4.34769e-06	6.09368	NA	NA	NA	0	1	1	0	2	NA	NA	-5.86155	1.39751	6.50916	-1.39394	NA	NA	NA	NA	4.58558e-09	0.16226	7.55707e-11	0.163335	NA	NA	NA	NA	7.94616e-06	0.675014	2.75493e-07	0.649611	NA	NA
FDX2	NA	NA	NA	Brain_Cerebellum	1.54723e-08	5.88566e-05	-5.65624	Artery_Coronary	1.10344e-09	3.12811e-06	6.09368	NA	NA	NA	0	1	1	0	2	NA	NA	-5.86155	1.39751	6.50916	-1.39394	NA	NA	NA	NA	4.58558e-09	0.16226	7.55707e-11	0.163335	NA	NA	NA	NA	7.94616e-06	0.675014	2.82035e-07	0.666595	NA	NA
FDX2	NA	NA	NA	Brain_Cerebellum	1.54723e-08	5.88566e-05	-5.65624	Brain_Amygdala	1.10344e-09	2.84497e-06	6.09368	NA	NA	NA	0	1	1	0	2	NA	NA	-5.86155	1.39751	6.50916	-1.39394	NA	NA	NA	NA	4.58558e-09	0.16226	7.55707e-11	0.163335	NA	NA	NA	NA	7.94616e-06	0.675014	2.06287e-07	0.681914	NA	NA
FDX2	NA	NA	NA	Brain_Cerebellum	1.54723e-08	5.88566e-05	-5.65624	Brain_Caudate_basal_ganglia	1.10344e-09	2.90268e-06	6.09368	NA	NA	NA	0	1	1	0	2	NA	NA	-5.86155	1.39751	6.50916	-1.39394	NA	NA	NA	NA	4.58558e-09	0.16226	7.55707e-11	0.163335	NA	NA	NA	NA	7.94616e-06	0.675014	3.03872e-07	0.666713	NA	NA
FDX2	NA	NA	NA	Brain_Cerebellum	1.54723e-08	5.88566e-05	-5.65624	Brain_Cerebellar_Hemisphere	1.10344e-09	3.37356e-06	6.09368	NA	NA	NA	0	1	1	0	2	NA	NA	-5.86155	1.39751	6.50916	-1.39394	NA	NA	NA	NA	4.58558e-09	0.16226	7.55707e-11	0.163335	NA	NA	NA	NA	7.94616e-06	0.675014	4.79601e-07	0.654542	NA	NA
FDX2	NA	NA	NA	Brain_Cerebellum	1.54723e-08	5.88566e-05	-5.65624	Brain_Hypothalamus	1.10344e-09	3.19385e-06	6.09368	NA	NA	NA	0	1	1	0	2	NA	NA	-5.86155	1.39751	6.50916	-1.39394	NA	NA	NA	NA	4.58558e-09	0.16226	7.55707e-11	0.163335	NA	NA	NA	NA	7.94616e-06	0.675014	2.58625e-07	0.675334	NA	NA
FDX2	NA	NA	NA	Brain_Cerebellum	1.54723e-08	5.88566e-05	-5.65624	Brain_Nucleus_accumbens_basal_ganglia	1.10344e-09	2.70971e-06	6.09368	NA	NA	NA	0	1	1	0	2	NA	NA	-5.86155	1.39751	6.50916	-1.39394	NA	NA	NA	NA	4.58558e-09	0.16226	7.55707e-11	0.163335	NA	NA	NA	NA	7.94616e-06	0.675014	2.18649e-07	0.666493	NA	NA
FDX2	NA	NA	NA	Brain_Cerebellum	1.54723e-08	5.88566e-05	-5.65624	Cells_Cultured_fibroblasts	1.10344e-09	3.11996e-06	-6.09368	NA	NA	NA	0	1	1	0	2	NA	NA	-5.86155	1.39751	-6.50916	1.39394	NA	NA	NA	NA	4.58558e-09	0.16226	7.55707e-11	0.163335	NA	NA	NA	NA	7.94616e-06	0.675014	2.50458e-07	0.648343	NA	NA
FDX2	NA	NA	NA	Brain_Cerebellum	1.54723e-08	5.88566e-05	-5.65624	Cells_EBV-transformed_lymphocytes	1.10344e-09	1.92508e-06	6.09368	NA	NA	NA	0	1	1	0	2	NA	NA	-5.86155	1.39751	6.50916	-1.39394	NA	NA	NA	NA	4.58558e-09	0.16226	7.55707e-11	0.163335	NA	NA	NA	NA	7.94616e-06	0.675014	2.41126e-07	0.641424	NA	NA
FDX2	NA	NA	NA	Brain_Cerebellum	1.54723e-08	5.88566e-05	-5.65624	Esophagus_Muscularis	1.10344e-09	1.92516e-06	6.09368	NA	NA	NA	0	1	1	0	2	NA	NA	-5.86155	1.39751	6.50916	-1.39394	NA	NA	NA	NA	4.58558e-09	0.16226	7.55707e-11	0.163335	NA	NA	NA	NA	7.94616e-06	0.675014	2.71996e-07	0.652405	NA	NA
FDX2	NA	NA	NA	Brain_Cerebellum	1.54723e-08	5.88566e-05	-5.65624	Heart_Atrial_Appendage	1.10344e-09	3.03533e-06	6.09368	NA	NA	NA	0	1	1	0	2	NA	NA	-5.86155	1.39751	6.50916	-1.39394	NA	NA	NA	NA	4.58558e-09	0.16226	7.55707e-11	0.163335	NA	NA	NA	NA	7.94616e-06	0.675014	2.44855e-07	0.665092	NA	NA
FDX2	NA	NA	NA	Brain_Cerebellum	1.54723e-08	5.88566e-05	-5.65624	Heart_Left_Ventricle	1.10344e-09	1.8693e-06	6.09368	NA	NA	NA	0	1	1	0	2	NA	NA	-5.86155	1.39751	6.50916	-1.39394	NA	NA	NA	NA	4.58558e-09	0.16226	7.55707e-11	0.163335	NA	NA	NA	NA	7.94616e-06	0.675014	1.95871e-07	0.66235	NA	NA
FDX2	NA	NA	NA	Brain_Cerebellum	1.54723e-08	5.88566e-05	-5.65624	Kidney_Cortex	1.10344e-09	2.44094e-06	6.09368	NA	NA	NA	0	1	1	0	2	NA	NA	-5.86155	1.39751	6.50916	-1.39394	NA	NA	NA	NA	4.58558e-09	0.16226	7.55707e-11	0.163335	NA	NA	NA	NA	7.94616e-06	0.675014	2.37147e-07	0.668493	NA	NA
FDX2	NA	NA	NA	Brain_Cerebellum	1.54723e-08	5.88566e-05	-5.65624	Lung	1.10344e-09	1.69417e-06	6.09368	NA	NA	NA	0	1	1	0	2	NA	NA	-5.86155	1.39751	6.50916	-1.39394	NA	NA	NA	NA	4.58558e-09	0.16226	7.55707e-11	0.163335	NA	NA	NA	NA	7.94616e-06	0.675014	1.92867e-07	0.657323	NA	NA
FDX2	NA	NA	NA	Brain_Cerebellum	1.54723e-08	5.88566e-05	-5.65624	Muscle_Skeletal	1.10344e-09	3.35486e-06	6.09368	NA	NA	NA	0	1	1	0	2	NA	NA	-5.86155	1.39751	6.50916	-1.39394	NA	NA	NA	NA	4.58558e-09	0.16226	7.55707e-11	0.163335	NA	NA	NA	NA	7.94616e-06	0.675014	2.16267e-07	0.661309	NA	NA
FDX2	NA	NA	NA	Brain_Cerebellum	1.54723e-08	5.88566e-05	-5.65624	Nerve_Tibial	1.10344e-09	2.81113e-06	6.09368	NA	NA	NA	0	1	1	0	2	NA	NA	-5.86155	1.39751	6.50916	-1.39394	NA	NA	NA	NA	4.58558e-09	0.16226	7.55707e-11	0.163335	NA	NA	NA	NA	7.94616e-06	0.675014	2.53985e-07	0.660718	NA	NA
FDX2	NA	NA	NA	Brain_Cerebellum	1.54723e-08	5.88566e-05	-5.65624	Ovary	1.10344e-09	2.10391e-06	6.09368	NA	NA	NA	0	1	1	0	2	NA	NA	-5.86155	1.39751	6.50916	-1.39394	NA	NA	NA	NA	4.58558e-09	0.16226	7.55707e-11	0.163335	NA	NA	NA	NA	7.94616e-06	0.675014	2.4395e-07	0.660149	NA	NA
FDX2	NA	NA	NA	Brain_Cerebellum	1.54723e-08	5.88566e-05	-5.65624	Pancreas	1.10344e-09	2.54187e-06	6.09368	NA	NA	NA	0	1	1	0	2	NA	NA	-5.86155	1.39751	6.50916	-1.39394	NA	NA	NA	NA	4.58558e-09	0.16226	7.55707e-11	0.163335	NA	NA	NA	NA	7.94616e-06	0.675014	3.07056e-07	0.659013	NA	NA
FDX2	NA	NA	NA	Brain_Cerebellum	1.54723e-08	5.88566e-05	-5.65624	Prostate	1.10344e-09	2.16611e-06	6.09368	NA	NA	NA	0	1	1	0	2	NA	NA	-5.86155	1.39751	6.50916	-1.39394	NA	NA	NA	NA	4.58558e-09	0.16226	7.55707e-11	0.163335	NA	NA	NA	NA	7.94616e-06	0.675014	2.80024e-07	0.661928	NA	NA
FDX2	NA	NA	NA	Brain_Cerebellum	1.54723e-08	5.88566e-05	-5.65624	Skin_Sun_Exposed_Lower_leg	1.10344e-09	1.88211e-06	6.09368	NA	NA	NA	0	1	1	0	2	NA	NA	-5.86155	1.39751	6.50916	-1.39394	NA	NA	NA	NA	4.58558e-09	0.16226	7.55707e-11	0.163335	NA	NA	NA	NA	7.94616e-06	0.675014	1.72296e-07	0.657749	NA	NA
FDX2	NA	NA	NA	Brain_Cerebellum	1.54723e-08	5.88566e-05	-5.65624	Small_Intestine_Terminal_Ileum	1.10344e-09	1.46947e-06	6.09368	NA	NA	NA	0	1	1	0	2	NA	NA	-5.86155	1.39751	6.50916	-1.39394	NA	NA	NA	NA	4.58558e-09	0.16226	7.55707e-11	0.163335	NA	NA	NA	NA	7.94616e-06	0.675014	1.95552e-07	0.661404	NA	NA
FDX2	NA	NA	NA	Brain_Cerebellum	1.54723e-08	5.88566e-05	-5.65624	Testis	1.10344e-09	2.13502e-06	6.09368	NA	NA	NA	0	1	1	0	2	NA	NA	-5.86155	1.39751	6.50916	-1.39394	NA	NA	NA	NA	4.58558e-09	0.16226	7.55707e-11	0.163335	NA	NA	NA	NA	7.94616e-06	0.675014	3.21359e-07	0.671247	NA	NA
FDX2	NA	NA	NA	Brain_Cerebellum	1.54723e-08	5.88566e-05	-5.65624	Thyroid	1.10344e-09	2.00488e-06	6.09368	NA	NA	NA	0	1	1	0	2	NA	NA	-5.86155	1.39751	6.50916	-1.39394	NA	NA	NA	NA	4.58558e-09	0.16226	7.55707e-11	0.163335	NA	NA	NA	NA	7.94616e-06	0.675014	1.72419e-07	0.658148	NA	NA
FDX2	NA	NA	NA	Brain_Cerebellum	1.54723e-08	5.88566e-05	-5.65624	smultixcan	1.10344e-09	2.37946e-06	6.09368	NA	NA	NA	0	1	1	0	2	NA	NA	-5.86155	1.39751	6.50916	-1.39394	NA	NA	NA	NA	4.58558e-09	0.16226	7.55707e-11	0.163335	NA	NA	NA	NA	7.94616e-06	0.675014	1.77239e-07	0.643647	NA	NA
FDX2	NA	NA	NA	Brain_Frontal_Cortex_BA9	4.96549e-07	0.00115547	-5.02764	Adipose_Subcutaneous	1.10344e-09	1.81063e-06	6.09368	NA	NA	NA	0	1	1	0	2	NA	NA	-4.92214	1.81693	6.50916	-1.39394	NA	NA	NA	NA	8.56017e-07	0.0692277	7.55707e-11	0.163335	NA	NA	NA	NA	0.000799059	0.540653	2.01291e-07	0.663389	NA	NA
FDX2	NA	NA	NA	Brain_Frontal_Cortex_BA9	4.96549e-07	0.00115547	-5.02764	Adrenal_Gland	1.10344e-09	4.34769e-06	6.09368	NA	NA	NA	0	1	1	0	2	NA	NA	-4.92214	1.81693	6.50916	-1.39394	NA	NA	NA	NA	8.56017e-07	0.0692277	7.55707e-11	0.163335	NA	NA	NA	NA	0.000799059	0.540653	2.75493e-07	0.649611	NA	NA
FDX2	NA	NA	NA	Brain_Frontal_Cortex_BA9	4.96549e-07	0.00115547	-5.02764	Artery_Coronary	1.10344e-09	3.12811e-06	6.09368	NA	NA	NA	0	1	1	0	2	NA	NA	-4.92214	1.81693	6.50916	-1.39394	NA	NA	NA	NA	8.56017e-07	0.0692277	7.55707e-11	0.163335	NA	NA	NA	NA	0.000799059	0.540653	2.82035e-07	0.666595	NA	NA
FDX2	NA	NA	NA	Brain_Frontal_Cortex_BA9	4.96549e-07	0.00115547	-5.02764	Brain_Amygdala	1.10344e-09	2.84497e-06	6.09368	NA	NA	NA	0	1	1	0	2	NA	NA	-4.92214	1.81693	6.50916	-1.39394	NA	NA	NA	NA	8.56017e-07	0.0692277	7.55707e-11	0.163335	NA	NA	NA	NA	0.000799059	0.540653	2.06287e-07	0.681914	NA	NA
FDX2	NA	NA	NA	Brain_Frontal_Cortex_BA9	4.96549e-07	0.00115547	-5.02764	Brain_Caudate_basal_ganglia	1.10344e-09	2.90268e-06	6.09368	NA	NA	NA	0	1	1	0	2	NA	NA	-4.92214	1.81693	6.50916	-1.39394	NA	NA	NA	NA	8.56017e-07	0.0692277	7.55707e-11	0.163335	NA	NA	NA	NA	0.000799059	0.540653	3.03872e-07	0.666713	NA	NA
FDX2	NA	NA	NA	Brain_Frontal_Cortex_BA9	4.96549e-07	0.00115547	-5.02764	Brain_Cerebellar_Hemisphere	1.10344e-09	3.37356e-06	6.09368	NA	NA	NA	0	1	1	0	2	NA	NA	-4.92214	1.81693	6.50916	-1.39394	NA	NA	NA	NA	8.56017e-07	0.0692277	7.55707e-11	0.163335	NA	NA	NA	NA	0.000799059	0.540653	4.79601e-07	0.654542	NA	NA
FDX2	NA	NA	NA	Brain_Frontal_Cortex_BA9	4.96549e-07	0.00115547	-5.02764	Brain_Hypothalamus	1.10344e-09	3.19385e-06	6.09368	NA	NA	NA	0	1	1	0	2	NA	NA	-4.92214	1.81693	6.50916	-1.39394	NA	NA	NA	NA	8.56017e-07	0.0692277	7.55707e-11	0.163335	NA	NA	NA	NA	0.000799059	0.540653	2.58625e-07	0.675334	NA	NA
FDX2	NA	NA	NA	Brain_Frontal_Cortex_BA9	4.96549e-07	0.00115547	-5.02764	Brain_Nucleus_accumbens_basal_ganglia	1.10344e-09	2.70971e-06	6.09368	NA	NA	NA	0	1	1	0	2	NA	NA	-4.92214	1.81693	6.50916	-1.39394	NA	NA	NA	NA	8.56017e-07	0.0692277	7.55707e-11	0.163335	NA	NA	NA	NA	0.000799059	0.540653	2.18649e-07	0.666493	NA	NA
FDX2	NA	NA	NA	Brain_Frontal_Cortex_BA9	4.96549e-07	0.00115547	-5.02764	Cells_Cultured_fibroblasts	1.10344e-09	3.11996e-06	-6.09368	NA	NA	NA	0	1	1	0	2	NA	NA	-4.92214	1.81693	-6.50916	1.39394	NA	NA	NA	NA	8.56017e-07	0.0692277	7.55707e-11	0.163335	NA	NA	NA	NA	0.000799059	0.540653	2.50458e-07	0.648343	NA	NA
FDX2	NA	NA	NA	Brain_Frontal_Cortex_BA9	4.96549e-07	0.00115547	-5.02764	Cells_EBV-transformed_lymphocytes	1.10344e-09	1.92508e-06	6.09368	NA	NA	NA	0	1	1	0	2	NA	NA	-4.92214	1.81693	6.50916	-1.39394	NA	NA	NA	NA	8.56017e-07	0.0692277	7.55707e-11	0.163335	NA	NA	NA	NA	0.000799059	0.540653	2.41126e-07	0.641424	NA	NA
FDX2	NA	NA	NA	Brain_Frontal_Cortex_BA9	4.96549e-07	0.00115547	-5.02764	Esophagus_Muscularis	1.10344e-09	1.92516e-06	6.09368	NA	NA	NA	0	1	1	0	2	NA	NA	-4.92214	1.81693	6.50916	-1.39394	NA	NA	NA	NA	8.56017e-07	0.0692277	7.55707e-11	0.163335	NA	NA	NA	NA	0.000799059	0.540653	2.71996e-07	0.652405	NA	NA
FDX2	NA	NA	NA	Brain_Frontal_Cortex_BA9	4.96549e-07	0.00115547	-5.02764	Heart_Atrial_Appendage	1.10344e-09	3.03533e-06	6.09368	NA	NA	NA	0	1	1	0	2	NA	NA	-4.92214	1.81693	6.50916	-1.39394	NA	NA	NA	NA	8.56017e-07	0.0692277	7.55707e-11	0.163335	NA	NA	NA	NA	0.000799059	0.540653	2.44855e-07	0.665092	NA	NA
FDX2	NA	NA	NA	Brain_Frontal_Cortex_BA9	4.96549e-07	0.00115547	-5.02764	Heart_Left_Ventricle	1.10344e-09	1.8693e-06	6.09368	NA	NA	NA	0	1	1	0	2	NA	NA	-4.92214	1.81693	6.50916	-1.39394	NA	NA	NA	NA	8.56017e-07	0.0692277	7.55707e-11	0.163335	NA	NA	NA	NA	0.000799059	0.540653	1.95871e-07	0.66235	NA	NA
FDX2	NA	NA	NA	Brain_Frontal_Cortex_BA9	4.96549e-07	0.00115547	-5.02764	Kidney_Cortex	1.10344e-09	2.44094e-06	6.09368	NA	NA	NA	0	1	1	0	2	NA	NA	-4.92214	1.81693	6.50916	-1.39394	NA	NA	NA	NA	8.56017e-07	0.0692277	7.55707e-11	0.163335	NA	NA	NA	NA	0.000799059	0.540653	2.37147e-07	0.668493	NA	NA
FDX2	NA	NA	NA	Brain_Frontal_Cortex_BA9	4.96549e-07	0.00115547	-5.02764	Lung	1.10344e-09	1.69417e-06	6.09368	NA	NA	NA	0	1	1	0	2	NA	NA	-4.92214	1.81693	6.50916	-1.39394	NA	NA	NA	NA	8.56017e-07	0.0692277	7.55707e-11	0.163335	NA	NA	NA	NA	0.000799059	0.540653	1.92867e-07	0.657323	NA	NA
FDX2	NA	NA	NA	Brain_Frontal_Cortex_BA9	4.96549e-07	0.00115547	-5.02764	Muscle_Skeletal	1.10344e-09	3.35486e-06	6.09368	NA	NA	NA	0	1	1	0	2	NA	NA	-4.92214	1.81693	6.50916	-1.39394	NA	NA	NA	NA	8.56017e-07	0.0692277	7.55707e-11	0.163335	NA	NA	NA	NA	0.000799059	0.540653	2.16267e-07	0.661309	NA	NA
FDX2	NA	NA	NA	Brain_Frontal_Cortex_BA9	4.96549e-07	0.00115547	-5.02764	Nerve_Tibial	1.10344e-09	2.81113e-06	6.09368	NA	NA	NA	0	1	1	0	2	NA	NA	-4.92214	1.81693	6.50916	-1.39394	NA	NA	NA	NA	8.56017e-07	0.0692277	7.55707e-11	0.163335	NA	NA	NA	NA	0.000799059	0.540653	2.53985e-07	0.660718	NA	NA
FDX2	NA	NA	NA	Brain_Frontal_Cortex_BA9	4.96549e-07	0.00115547	-5.02764	Ovary	1.10344e-09	2.10391e-06	6.09368	NA	NA	NA	0	1	1	0	2	NA	NA	-4.92214	1.81693	6.50916	-1.39394	NA	NA	NA	NA	8.56017e-07	0.0692277	7.55707e-11	0.163335	NA	NA	NA	NA	0.000799059	0.540653	2.4395e-07	0.660149	NA	NA
FDX2	NA	NA	NA	Brain_Frontal_Cortex_BA9	4.96549e-07	0.00115547	-5.02764	Pancreas	1.10344e-09	2.54187e-06	6.09368	NA	NA	NA	0	1	1	0	2	NA	NA	-4.92214	1.81693	6.50916	-1.39394	NA	NA	NA	NA	8.56017e-07	0.0692277	7.55707e-11	0.163335	NA	NA	NA	NA	0.000799059	0.540653	3.07056e-07	0.659013	NA	NA
FDX2	NA	NA	NA	Brain_Frontal_Cortex_BA9	4.96549e-07	0.00115547	-5.02764	Prostate	1.10344e-09	2.16611e-06	6.09368	NA	NA	NA	0	1	1	0	2	NA	NA	-4.92214	1.81693	6.50916	-1.39394	NA	NA	NA	NA	8.56017e-07	0.0692277	7.55707e-11	0.163335	NA	NA	NA	NA	0.000799059	0.540653	2.80024e-07	0.661928	NA	NA
FDX2	NA	NA	NA	Brain_Frontal_Cortex_BA9	4.96549e-07	0.00115547	-5.02764	Skin_Sun_Exposed_Lower_leg	1.10344e-09	1.88211e-06	6.09368	NA	NA	NA	0	1	1	0	2	NA	NA	-4.92214	1.81693	6.50916	-1.39394	NA	NA	NA	NA	8.56017e-07	0.0692277	7.55707e-11	0.163335	NA	NA	NA	NA	0.000799059	0.540653	1.72296e-07	0.657749	NA	NA
FDX2	NA	NA	NA	Brain_Frontal_Cortex_BA9	4.96549e-07	0.00115547	-5.02764	Small_Intestine_Terminal_Ileum	1.10344e-09	1.46947e-06	6.09368	NA	NA	NA	0	1	1	0	2	NA	NA	-4.92214	1.81693	6.50916	-1.39394	NA	NA	NA	NA	8.56017e-07	0.0692277	7.55707e-11	0.163335	NA	NA	NA	NA	0.000799059	0.540653	1.95552e-07	0.661404	NA	NA
FDX2	NA	NA	NA	Brain_Frontal_Cortex_BA9	4.96549e-07	0.00115547	-5.02764	Testis	1.10344e-09	2.13502e-06	6.09368	NA	NA	NA	0	1	1	0	2	NA	NA	-4.92214	1.81693	6.50916	-1.39394	NA	NA	NA	NA	8.56017e-07	0.0692277	7.55707e-11	0.163335	NA	NA	NA	NA	0.000799059	0.540653	3.21359e-07	0.671247	NA	NA
FDX2	NA	NA	NA	Brain_Frontal_Cortex_BA9	4.96549e-07	0.00115547	-5.02764	Thyroid	1.10344e-09	2.00488e-06	6.09368	NA	NA	NA	0	1	1	0	2	NA	NA	-4.92214	1.81693	6.50916	-1.39394	NA	NA	NA	NA	8.56017e-07	0.0692277	7.55707e-11	0.163335	NA	NA	NA	NA	0.000799059	0.540653	1.72419e-07	0.658148	NA	NA
FDX2	NA	NA	NA	Brain_Frontal_Cortex_BA9	4.96549e-07	0.00115547	-5.02764	smultixcan	1.10344e-09	2.37946e-06	6.09368	NA	NA	NA	0	1	1	0	2	NA	NA	-4.92214	1.81693	6.50916	-1.39394	NA	NA	NA	NA	8.56017e-07	0.0692277	7.55707e-11	0.163335	NA	NA	NA	NA	0.000799059	0.540653	1.77239e-07	0.643647	NA	NA
FDX2	NA	NA	NA	Brain_Nucleus_accumbens_basal_ganglia	2.63763e-07	0.000436453	-5.14765	Adipose_Subcutaneous	1.10344e-09	1.81063e-06	6.09368	NA	NA	NA	0	1	1	0	2	NA	NA	-5.078	1.81343	6.50916	-1.39394	NA	NA	NA	NA	3.81427e-07	0.0697661	7.55707e-11	0.163335	NA	NA	NA	NA	0.00041898	0.526911	2.01291e-07	0.663389	NA	NA
FDX2	NA	NA	NA	Brain_Nucleus_accumbens_basal_ganglia	2.63763e-07	0.000436453	-5.14765	Adrenal_Gland	1.10344e-09	4.34769e-06	6.09368	NA	NA	NA	0	1	1	0	2	NA	NA	-5.078	1.81343	6.50916	-1.39394	NA	NA	NA	NA	3.81427e-07	0.0697661	7.55707e-11	0.163335	NA	NA	NA	NA	0.00041898	0.526911	2.75493e-07	0.649611	NA	NA
FDX2	NA	NA	NA	Brain_Nucleus_accumbens_basal_ganglia	2.63763e-07	0.000436453	-5.14765	Artery_Coronary	1.10344e-09	3.12811e-06	6.09368	NA	NA	NA	0	1	1	0	2	NA	NA	-5.078	1.81343	6.50916	-1.39394	NA	NA	NA	NA	3.81427e-07	0.0697661	7.55707e-11	0.163335	NA	NA	NA	NA	0.00041898	0.526911	2.82035e-07	0.666595	NA	NA
FDX2	NA	NA	NA	Brain_Nucleus_accumbens_basal_ganglia	2.63763e-07	0.000436453	-5.14765	Brain_Amygdala	1.10344e-09	2.84497e-06	6.09368	NA	NA	NA	0	1	1	0	2	NA	NA	-5.078	1.81343	6.50916	-1.39394	NA	NA	NA	NA	3.81427e-07	0.0697661	7.55707e-11	0.163335	NA	NA	NA	NA	0.00041898	0.526911	2.06287e-07	0.681914	NA	NA
FDX2	NA	NA	NA	Brain_Nucleus_accumbens_basal_ganglia	2.63763e-07	0.000436453	-5.14765	Brain_Caudate_basal_ganglia	1.10344e-09	2.90268e-06	6.09368	NA	NA	NA	0	1	1	0	2	NA	NA	-5.078	1.81343	6.50916	-1.39394	NA	NA	NA	NA	3.81427e-07	0.0697661	7.55707e-11	0.163335	NA	NA	NA	NA	0.00041898	0.526911	3.03872e-07	0.666713	NA	NA
FDX2	NA	NA	NA	Brain_Nucleus_accumbens_basal_ganglia	2.63763e-07	0.000436453	-5.14765	Brain_Cerebellar_Hemisphere	1.10344e-09	3.37356e-06	6.09368	NA	NA	NA	0	1	1	0	2	NA	NA	-5.078	1.81343	6.50916	-1.39394	NA	NA	NA	NA	3.81427e-07	0.0697661	7.55707e-11	0.163335	NA	NA	NA	NA	0.00041898	0.526911	4.79601e-07	0.654542	NA	NA
FDX2	NA	NA	NA	Brain_Nucleus_accumbens_basal_ganglia	2.63763e-07	0.000436453	-5.14765	Brain_Hypothalamus	1.10344e-09	3.19385e-06	6.09368	NA	NA	NA	0	1	1	0	2	NA	NA	-5.078	1.81343	6.50916	-1.39394	NA	NA	NA	NA	3.81427e-07	0.0697661	7.55707e-11	0.163335	NA	NA	NA	NA	0.00041898	0.526911	2.58625e-07	0.675334	NA	NA
FDX2	NA	NA	NA	Brain_Nucleus_accumbens_basal_ganglia	2.63763e-07	0.000436453	-5.14765	Brain_Nucleus_accumbens_basal_ganglia	1.10344e-09	2.70971e-06	6.09368	NA	NA	NA	0	1	1	0	2	NA	NA	-5.078	1.81343	6.50916	-1.39394	NA	NA	NA	NA	3.81427e-07	0.0697661	7.55707e-11	0.163335	NA	NA	NA	NA	0.00041898	0.526911	2.18649e-07	0.666493	NA	NA
FDX2	NA	NA	NA	Brain_Nucleus_accumbens_basal_ganglia	2.63763e-07	0.000436453	-5.14765	Cells_Cultured_fibroblasts	1.10344e-09	3.11996e-06	-6.09368	NA	NA	NA	0	1	1	0	2	NA	NA	-5.078	1.81343	-6.50916	1.39394	NA	NA	NA	NA	3.81427e-07	0.0697661	7.55707e-11	0.163335	NA	NA	NA	NA	0.00041898	0.526911	2.50458e-07	0.648343	NA	NA
FDX2	NA	NA	NA	Brain_Nucleus_accumbens_basal_ganglia	2.63763e-07	0.000436453	-5.14765	Cells_EBV-transformed_lymphocytes	1.10344e-09	1.92508e-06	6.09368	NA	NA	NA	0	1	1	0	2	NA	NA	-5.078	1.81343	6.50916	-1.39394	NA	NA	NA	NA	3.81427e-07	0.0697661	7.55707e-11	0.163335	NA	NA	NA	NA	0.00041898	0.526911	2.41126e-07	0.641424	NA	NA
FDX2	NA	NA	NA	Brain_Nucleus_accumbens_basal_ganglia	2.63763e-07	0.000436453	-5.14765	Esophagus_Muscularis	1.10344e-09	1.92516e-06	6.09368	NA	NA	NA	0	1	1	0	2	NA	NA	-5.078	1.81343	6.50916	-1.39394	NA	NA	NA	NA	3.81427e-07	0.0697661	7.55707e-11	0.163335	NA	NA	NA	NA	0.00041898	0.526911	2.71996e-07	0.652405	NA	NA
FDX2	NA	NA	NA	Brain_Nucleus_accumbens_basal_ganglia	2.63763e-07	0.000436453	-5.14765	Heart_Atrial_Appendage	1.10344e-09	3.03533e-06	6.09368	NA	NA	NA	0	1	1	0	2	NA	NA	-5.078	1.81343	6.50916	-1.39394	NA	NA	NA	NA	3.81427e-07	0.0697661	7.55707e-11	0.163335	NA	NA	NA	NA	0.00041898	0.526911	2.44855e-07	0.665092	NA	NA
FDX2	NA	NA	NA	Brain_Nucleus_accumbens_basal_ganglia	2.63763e-07	0.000436453	-5.14765	Heart_Left_Ventricle	1.10344e-09	1.8693e-06	6.09368	NA	NA	NA	0	1	1	0	2	NA	NA	-5.078	1.81343	6.50916	-1.39394	NA	NA	NA	NA	3.81427e-07	0.0697661	7.55707e-11	0.163335	NA	NA	NA	NA	0.00041898	0.526911	1.95871e-07	0.66235	NA	NA
FDX2	NA	NA	NA	Brain_Nucleus_accumbens_basal_ganglia	2.63763e-07	0.000436453	-5.14765	Kidney_Cortex	1.10344e-09	2.44094e-06	6.09368	NA	NA	NA	0	1	1	0	2	NA	NA	-5.078	1.81343	6.50916	-1.39394	NA	NA	NA	NA	3.81427e-07	0.0697661	7.55707e-11	0.163335	NA	NA	NA	NA	0.00041898	0.526911	2.37147e-07	0.668493	NA	NA
FDX2	NA	NA	NA	Brain_Nucleus_accumbens_basal_ganglia	2.63763e-07	0.000436453	-5.14765	Lung	1.10344e-09	1.69417e-06	6.09368	NA	NA	NA	0	1	1	0	2	NA	NA	-5.078	1.81343	6.50916	-1.39394	NA	NA	NA	NA	3.81427e-07	0.0697661	7.55707e-11	0.163335	NA	NA	NA	NA	0.00041898	0.526911	1.92867e-07	0.657323	NA	NA
FDX2	NA	NA	NA	Brain_Nucleus_accumbens_basal_ganglia	2.63763e-07	0.000436453	-5.14765	Muscle_Skeletal	1.10344e-09	3.35486e-06	6.09368	NA	NA	NA	0	1	1	0	2	NA	NA	-5.078	1.81343	6.50916	-1.39394	NA	NA	NA	NA	3.81427e-07	0.0697661	7.55707e-11	0.163335	NA	NA	NA	NA	0.00041898	0.526911	2.16267e-07	0.661309	NA	NA
FDX2	NA	NA	NA	Brain_Nucleus_accumbens_basal_ganglia	2.63763e-07	0.000436453	-5.14765	Nerve_Tibial	1.10344e-09	2.81113e-06	6.09368	NA	NA	NA	0	1	1	0	2	NA	NA	-5.078	1.81343	6.50916	-1.39394	NA	NA	NA	NA	3.81427e-07	0.0697661	7.55707e-11	0.163335	NA	NA	NA	NA	0.00041898	0.526911	2.53985e-07	0.660718	NA	NA
FDX2	NA	NA	NA	Brain_Nucleus_accumbens_basal_ganglia	2.63763e-07	0.000436453	-5.14765	Ovary	1.10344e-09	2.10391e-06	6.09368	NA	NA	NA	0	1	1	0	2	NA	NA	-5.078	1.81343	6.50916	-1.39394	NA	NA	NA	NA	3.81427e-07	0.0697661	7.55707e-11	0.163335	NA	NA	NA	NA	0.00041898	0.526911	2.4395e-07	0.660149	NA	NA
FDX2	NA	NA	NA	Brain_Nucleus_accumbens_basal_ganglia	2.63763e-07	0.000436453	-5.14765	Pancreas	1.10344e-09	2.54187e-06	6.09368	NA	NA	NA	0	1	1	0	2	NA	NA	-5.078	1.81343	6.50916	-1.39394	NA	NA	NA	NA	3.81427e-07	0.0697661	7.55707e-11	0.163335	NA	NA	NA	NA	0.00041898	0.526911	3.07056e-07	0.659013	NA	NA
FDX2	NA	NA	NA	Brain_Nucleus_accumbens_basal_ganglia	2.63763e-07	0.000436453	-5.14765	Prostate	1.10344e-09	2.16611e-06	6.09368	NA	NA	NA	0	1	1	0	2	NA	NA	-5.078	1.81343	6.50916	-1.39394	NA	NA	NA	NA	3.81427e-07	0.0697661	7.55707e-11	0.163335	NA	NA	NA	NA	0.00041898	0.526911	2.80024e-07	0.661928	NA	NA
FDX2	NA	NA	NA	Brain_Nucleus_accumbens_basal_ganglia	2.63763e-07	0.000436453	-5.14765	Skin_Sun_Exposed_Lower_leg	1.10344e-09	1.88211e-06	6.09368	NA	NA	NA	0	1	1	0	2	NA	NA	-5.078	1.81343	6.50916	-1.39394	NA	NA	NA	NA	3.81427e-07	0.0697661	7.55707e-11	0.163335	NA	NA	NA	NA	0.00041898	0.526911	1.72296e-07	0.657749	NA	NA
FDX2	NA	NA	NA	Brain_Nucleus_accumbens_basal_ganglia	2.63763e-07	0.000436453	-5.14765	Small_Intestine_Terminal_Ileum	1.10344e-09	1.46947e-06	6.09368	NA	NA	NA	0	1	1	0	2	NA	NA	-5.078	1.81343	6.50916	-1.39394	NA	NA	NA	NA	3.81427e-07	0.0697661	7.55707e-11	0.163335	NA	NA	NA	NA	0.00041898	0.526911	1.95552e-07	0.661404	NA	NA
FDX2	NA	NA	NA	Brain_Nucleus_accumbens_basal_ganglia	2.63763e-07	0.000436453	-5.14765	Testis	1.10344e-09	2.13502e-06	6.09368	NA	NA	NA	0	1	1	0	2	NA	NA	-5.078	1.81343	6.50916	-1.39394	NA	NA	NA	NA	3.81427e-07	0.0697661	7.55707e-11	0.163335	NA	NA	NA	NA	0.00041898	0.526911	3.21359e-07	0.671247	NA	NA
FDX2	NA	NA	NA	Brain_Nucleus_accumbens_basal_ganglia	2.63763e-07	0.000436453	-5.14765	Thyroid	1.10344e-09	2.00488e-06	6.09368	NA	NA	NA	0	1	1	0	2	NA	NA	-5.078	1.81343	6.50916	-1.39394	NA	NA	NA	NA	3.81427e-07	0.0697661	7.55707e-11	0.163335	NA	NA	NA	NA	0.00041898	0.526911	1.72419e-07	0.658148	NA	NA
FDX2	NA	NA	NA	Brain_Nucleus_accumbens_basal_ganglia	2.63763e-07	0.000436453	-5.14765	smultixcan	1.10344e-09	2.37946e-06	6.09368	NA	NA	NA	0	1	1	0	2	NA	NA	-5.078	1.81343	6.50916	-1.39394	NA	NA	NA	NA	3.81427e-07	0.0697661	7.55707e-11	0.163335	NA	NA	NA	NA	0.00041898	0.526911	1.77239e-07	0.643647	NA	NA
FDX2	NA	NA	NA	Brain_Putamen_basal_ganglia	1.43582e-06	0.00202792	-4.81997	Adipose_Subcutaneous	1.10344e-09	1.81063e-06	6.09368	NA	NA	NA	0	1	1	0	2	NA	NA	-4.6745	1.80781	6.50916	-1.39394	NA	NA	NA	NA	2.94664e-06	0.0706364	7.55707e-11	0.163335	NA	NA	NA	NA	0.00231468	0.531849	2.01291e-07	0.663389	NA	NA
FDX2	NA	NA	NA	Brain_Putamen_basal_ganglia	1.43582e-06	0.00202792	-4.81997	Adrenal_Gland	1.10344e-09	4.34769e-06	6.09368	NA	NA	NA	0	1	1	0	2	NA	NA	-4.6745	1.80781	6.50916	-1.39394	NA	NA	NA	NA	2.94664e-06	0.0706364	7.55707e-11	0.163335	NA	NA	NA	NA	0.00231468	0.531849	2.75493e-07	0.649611	NA	NA
FDX2	NA	NA	NA	Brain_Putamen_basal_ganglia	1.43582e-06	0.00202792	-4.81997	Artery_Coronary	1.10344e-09	3.12811e-06	6.09368	NA	NA	NA	0	1	1	0	2	NA	NA	-4.6745	1.80781	6.50916	-1.39394	NA	NA	NA	NA	2.94664e-06	0.0706364	7.55707e-11	0.163335	NA	NA	NA	NA	0.00231468	0.531849	2.82035e-07	0.666595	NA	NA
FDX2	NA	NA	NA	Brain_Putamen_basal_ganglia	1.43582e-06	0.00202792	-4.81997	Brain_Amygdala	1.10344e-09	2.84497e-06	6.09368	NA	NA	NA	0	1	1	0	2	NA	NA	-4.6745	1.80781	6.50916	-1.39394	NA	NA	NA	NA	2.94664e-06	0.0706364	7.55707e-11	0.163335	NA	NA	NA	NA	0.00231468	0.531849	2.06287e-07	0.681914	NA	NA
FDX2	NA	NA	NA	Brain_Putamen_basal_ganglia	1.43582e-06	0.00202792	-4.81997	Brain_Caudate_basal_ganglia	1.10344e-09	2.90268e-06	6.09368	NA	NA	NA	0	1	1	0	2	NA	NA	-4.6745	1.80781	6.50916	-1.39394	NA	NA	NA	NA	2.94664e-06	0.0706364	7.55707e-11	0.163335	NA	NA	NA	NA	0.00231468	0.531849	3.03872e-07	0.666713	NA	NA
FDX2	NA	NA	NA	Brain_Putamen_basal_ganglia	1.43582e-06	0.00202792	-4.81997	Brain_Cerebellar_Hemisphere	1.10344e-09	3.37356e-06	6.09368	NA	NA	NA	0	1	1	0	2	NA	NA	-4.6745	1.80781	6.50916	-1.39394	NA	NA	NA	NA	2.94664e-06	0.0706364	7.55707e-11	0.163335	NA	NA	NA	NA	0.00231468	0.531849	4.79601e-07	0.654542	NA	NA
FDX2	NA	NA	NA	Brain_Putamen_basal_ganglia	1.43582e-06	0.00202792	-4.81997	Brain_Hypothalamus	1.10344e-09	3.19385e-06	6.09368	NA	NA	NA	0	1	1	0	2	NA	NA	-4.6745	1.80781	6.50916	-1.39394	NA	NA	NA	NA	2.94664e-06	0.0706364	7.55707e-11	0.163335	NA	NA	NA	NA	0.00231468	0.531849	2.58625e-07	0.675334	NA	NA
FDX2	NA	NA	NA	Brain_Putamen_basal_ganglia	1.43582e-06	0.00202792	-4.81997	Brain_Nucleus_accumbens_basal_ganglia	1.10344e-09	2.70971e-06	6.09368	NA	NA	NA	0	1	1	0	2	NA	NA	-4.6745	1.80781	6.50916	-1.39394	NA	NA	NA	NA	2.94664e-06	0.0706364	7.55707e-11	0.163335	NA	NA	NA	NA	0.00231468	0.531849	2.18649e-07	0.666493	NA	NA
FDX2	NA	NA	NA	Brain_Putamen_basal_ganglia	1.43582e-06	0.00202792	-4.81997	Cells_Cultured_fibroblasts	1.10344e-09	3.11996e-06	-6.09368	NA	NA	NA	0	1	1	0	2	NA	NA	-4.6745	1.80781	-6.50916	1.39394	NA	NA	NA	NA	2.94664e-06	0.0706364	7.55707e-11	0.163335	NA	NA	NA	NA	0.00231468	0.531849	2.50458e-07	0.648343	NA	NA
FDX2	NA	NA	NA	Brain_Putamen_basal_ganglia	1.43582e-06	0.00202792	-4.81997	Cells_EBV-transformed_lymphocytes	1.10344e-09	1.92508e-06	6.09368	NA	NA	NA	0	1	1	0	2	NA	NA	-4.6745	1.80781	6.50916	-1.39394	NA	NA	NA	NA	2.94664e-06	0.0706364	7.55707e-11	0.163335	NA	NA	NA	NA	0.00231468	0.531849	2.41126e-07	0.641424	NA	NA
FDX2	NA	NA	NA	Brain_Putamen_basal_ganglia	1.43582e-06	0.00202792	-4.81997	Esophagus_Muscularis	1.10344e-09	1.92516e-06	6.09368	NA	NA	NA	0	1	1	0	2	NA	NA	-4.6745	1.80781	6.50916	-1.39394	NA	NA	NA	NA	2.94664e-06	0.0706364	7.55707e-11	0.163335	NA	NA	NA	NA	0.00231468	0.531849	2.71996e-07	0.652405	NA	NA
FDX2	NA	NA	NA	Brain_Putamen_basal_ganglia	1.43582e-06	0.00202792	-4.81997	Heart_Atrial_Appendage	1.10344e-09	3.03533e-06	6.09368	NA	NA	NA	0	1	1	0	2	NA	NA	-4.6745	1.80781	6.50916	-1.39394	NA	NA	NA	NA	2.94664e-06	0.0706364	7.55707e-11	0.163335	NA	NA	NA	NA	0.00231468	0.531849	2.44855e-07	0.665092	NA	NA
FDX2	NA	NA	NA	Brain_Putamen_basal_ganglia	1.43582e-06	0.00202792	-4.81997	Heart_Left_Ventricle	1.10344e-09	1.8693e-06	6.09368	NA	NA	NA	0	1	1	0	2	NA	NA	-4.6745	1.80781	6.50916	-1.39394	NA	NA	NA	NA	2.94664e-06	0.0706364	7.55707e-11	0.163335	NA	NA	NA	NA	0.00231468	0.531849	1.95871e-07	0.66235	NA	NA
FDX2	NA	NA	NA	Brain_Putamen_basal_ganglia	1.43582e-06	0.00202792	-4.81997	Kidney_Cortex	1.10344e-09	2.44094e-06	6.09368	NA	NA	NA	0	1	1	0	2	NA	NA	-4.6745	1.80781	6.50916	-1.39394	NA	NA	NA	NA	2.94664e-06	0.0706364	7.55707e-11	0.163335	NA	NA	NA	NA	0.00231468	0.531849	2.37147e-07	0.668493	NA	NA
FDX2	NA	NA	NA	Brain_Putamen_basal_ganglia	1.43582e-06	0.00202792	-4.81997	Lung	1.10344e-09	1.69417e-06	6.09368	NA	NA	NA	0	1	1	0	2	NA	NA	-4.6745	1.80781	6.50916	-1.39394	NA	NA	NA	NA	2.94664e-06	0.0706364	7.55707e-11	0.163335	NA	NA	NA	NA	0.00231468	0.531849	1.92867e-07	0.657323	NA	NA
FDX2	NA	NA	NA	Brain_Putamen_basal_ganglia	1.43582e-06	0.00202792	-4.81997	Muscle_Skeletal	1.10344e-09	3.35486e-06	6.09368	NA	NA	NA	0	1	1	0	2	NA	NA	-4.6745	1.80781	6.50916	-1.39394	NA	NA	NA	NA	2.94664e-06	0.0706364	7.55707e-11	0.163335	NA	NA	NA	NA	0.00231468	0.531849	2.16267e-07	0.661309	NA	NA
FDX2	NA	NA	NA	Brain_Putamen_basal_ganglia	1.43582e-06	0.00202792	-4.81997	Nerve_Tibial	1.10344e-09	2.81113e-06	6.09368	NA	NA	NA	0	1	1	0	2	NA	NA	-4.6745	1.80781	6.50916	-1.39394	NA	NA	NA	NA	2.94664e-06	0.0706364	7.55707e-11	0.163335	NA	NA	NA	NA	0.00231468	0.531849	2.53985e-07	0.660718	NA	NA
FDX2	NA	NA	NA	Brain_Putamen_basal_ganglia	1.43582e-06	0.00202792	-4.81997	Ovary	1.10344e-09	2.10391e-06	6.09368	NA	NA	NA	0	1	1	0	2	NA	NA	-4.6745	1.80781	6.50916	-1.39394	NA	NA	NA	NA	2.94664e-06	0.0706364	7.55707e-11	0.163335	NA	NA	NA	NA	0.00231468	0.531849	2.4395e-07	0.660149	NA	NA
FDX2	NA	NA	NA	Brain_Putamen_basal_ganglia	1.43582e-06	0.00202792	-4.81997	Pancreas	1.10344e-09	2.54187e-06	6.09368	NA	NA	NA	0	1	1	0	2	NA	NA	-4.6745	1.80781	6.50916	-1.39394	NA	NA	NA	NA	2.94664e-06	0.0706364	7.55707e-11	0.163335	NA	NA	NA	NA	0.00231468	0.531849	3.07056e-07	0.659013	NA	NA
FDX2	NA	NA	NA	Brain_Putamen_basal_ganglia	1.43582e-06	0.00202792	-4.81997	Prostate	1.10344e-09	2.16611e-06	6.09368	NA	NA	NA	0	1	1	0	2	NA	NA	-4.6745	1.80781	6.50916	-1.39394	NA	NA	NA	NA	2.94664e-06	0.0706364	7.55707e-11	0.163335	NA	NA	NA	NA	0.00231468	0.531849	2.80024e-07	0.661928	NA	NA
FDX2	NA	NA	NA	Brain_Putamen_basal_ganglia	1.43582e-06	0.00202792	-4.81997	Skin_Sun_Exposed_Lower_leg	1.10344e-09	1.88211e-06	6.09368	NA	NA	NA	0	1	1	0	2	NA	NA	-4.6745	1.80781	6.50916	-1.39394	NA	NA	NA	NA	2.94664e-06	0.0706364	7.55707e-11	0.163335	NA	NA	NA	NA	0.00231468	0.531849	1.72296e-07	0.657749	NA	NA
FDX2	NA	NA	NA	Brain_Putamen_basal_ganglia	1.43582e-06	0.00202792	-4.81997	Small_Intestine_Terminal_Ileum	1.10344e-09	1.46947e-06	6.09368	NA	NA	NA	0	1	1	0	2	NA	NA	-4.6745	1.80781	6.50916	-1.39394	NA	NA	NA	NA	2.94664e-06	0.0706364	7.55707e-11	0.163335	NA	NA	NA	NA	0.00231468	0.531849	1.95552e-07	0.661404	NA	NA
FDX2	NA	NA	NA	Brain_Putamen_basal_ganglia	1.43582e-06	0.00202792	-4.81997	Testis	1.10344e-09	2.13502e-06	6.09368	NA	NA	NA	0	1	1	0	2	NA	NA	-4.6745	1.80781	6.50916	-1.39394	NA	NA	NA	NA	2.94664e-06	0.0706364	7.55707e-11	0.163335	NA	NA	NA	NA	0.00231468	0.531849	3.21359e-07	0.671247	NA	NA
FDX2	NA	NA	NA	Brain_Putamen_basal_ganglia	1.43582e-06	0.00202792	-4.81997	Thyroid	1.10344e-09	2.00488e-06	6.09368	NA	NA	NA	0	1	1	0	2	NA	NA	-4.6745	1.80781	6.50916	-1.39394	NA	NA	NA	NA	2.94664e-06	0.0706364	7.55707e-11	0.163335	NA	NA	NA	NA	0.00231468	0.531849	1.72419e-07	0.658148	NA	NA
FDX2	NA	NA	NA	Brain_Putamen_basal_ganglia	1.43582e-06	0.00202792	-4.81997	smultixcan	1.10344e-09	2.37946e-06	6.09368	NA	NA	NA	0	1	1	0	2	NA	NA	-4.6745	1.80781	6.50916	-1.39394	NA	NA	NA	NA	2.94664e-06	0.0706364	7.55707e-11	0.163335	NA	NA	NA	NA	0.00231468	0.531849	1.77239e-07	0.643647	NA	NA
FDX2	NA	NA	NA	Brain_Spinal_cord_cervical_c-1	4.39987e-06	0.00584687	-4.59154	Adipose_Subcutaneous	1.10344e-09	1.81063e-06	6.09368	NA	NA	NA	0	1	1	0	2	NA	NA	-4.44571	1.74406	6.50916	-1.39394	NA	NA	NA	NA	8.76037e-06	0.0811489	7.55707e-11	0.163335	NA	NA	NA	NA	0.00464634	0.573426	2.01291e-07	0.663389	NA	NA
FDX2	NA	NA	NA	Brain_Spinal_cord_cervical_c-1	4.39987e-06	0.00584687	-4.59154	Adrenal_Gland	1.10344e-09	4.34769e-06	6.09368	NA	NA	NA	0	1	1	0	2	NA	NA	-4.44571	1.74406	6.50916	-1.39394	NA	NA	NA	NA	8.76037e-06	0.0811489	7.55707e-11	0.163335	NA	NA	NA	NA	0.00464634	0.573426	2.75493e-07	0.649611	NA	NA
FDX2	NA	NA	NA	Brain_Spinal_cord_cervical_c-1	4.39987e-06	0.00584687	-4.59154	Artery_Coronary	1.10344e-09	3.12811e-06	6.09368	NA	NA	NA	0	1	1	0	2	NA	NA	-4.44571	1.74406	6.50916	-1.39394	NA	NA	NA	NA	8.76037e-06	0.0811489	7.55707e-11	0.163335	NA	NA	NA	NA	0.00464634	0.573426	2.82035e-07	0.666595	NA	NA
FDX2	NA	NA	NA	Brain_Spinal_cord_cervical_c-1	4.39987e-06	0.00584687	-4.59154	Brain_Amygdala	1.10344e-09	2.84497e-06	6.09368	NA	NA	NA	0	1	1	0	2	NA	NA	-4.44571	1.74406	6.50916	-1.39394	NA	NA	NA	NA	8.76037e-06	0.0811489	7.55707e-11	0.163335	NA	NA	NA	NA	0.00464634	0.573426	2.06287e-07	0.681914	NA	NA
FDX2	NA	NA	NA	Brain_Spinal_cord_cervical_c-1	4.39987e-06	0.00584687	-4.59154	Brain_Caudate_basal_ganglia	1.10344e-09	2.90268e-06	6.09368	NA	NA	NA	0	1	1	0	2	NA	NA	-4.44571	1.74406	6.50916	-1.39394	NA	NA	NA	NA	8.76037e-06	0.0811489	7.55707e-11	0.163335	NA	NA	NA	NA	0.00464634	0.573426	3.03872e-07	0.666713	NA	NA
FDX2	NA	NA	NA	Brain_Spinal_cord_cervical_c-1	4.39987e-06	0.00584687	-4.59154	Brain_Cerebellar_Hemisphere	1.10344e-09	3.37356e-06	6.09368	NA	NA	NA	0	1	1	0	2	NA	NA	-4.44571	1.74406	6.50916	-1.39394	NA	NA	NA	NA	8.76037e-06	0.0811489	7.55707e-11	0.163335	NA	NA	NA	NA	0.00464634	0.573426	4.79601e-07	0.654542	NA	NA
FDX2	NA	NA	NA	Brain_Spinal_cord_cervical_c-1	4.39987e-06	0.00584687	-4.59154	Brain_Hypothalamus	1.10344e-09	3.19385e-06	6.09368	NA	NA	NA	0	1	1	0	2	NA	NA	-4.44571	1.74406	6.50916	-1.39394	NA	NA	NA	NA	8.76037e-06	0.0811489	7.55707e-11	0.163335	NA	NA	NA	NA	0.00464634	0.573426	2.58625e-07	0.675334	NA	NA
FDX2	NA	NA	NA	Brain_Spinal_cord_cervical_c-1	4.39987e-06	0.00584687	-4.59154	Brain_Nucleus_accumbens_basal_ganglia	1.10344e-09	2.70971e-06	6.09368	NA	NA	NA	0	1	1	0	2	NA	NA	-4.44571	1.74406	6.50916	-1.39394	NA	NA	NA	NA	8.76037e-06	0.0811489	7.55707e-11	0.163335	NA	NA	NA	NA	0.00464634	0.573426	2.18649e-07	0.666493	NA	NA
FDX2	NA	NA	NA	Brain_Spinal_cord_cervical_c-1	4.39987e-06	0.00584687	-4.59154	Cells_Cultured_fibroblasts	1.10344e-09	3.11996e-06	-6.09368	NA	NA	NA	0	1	1	0	2	NA	NA	-4.44571	1.74406	-6.50916	1.39394	NA	NA	NA	NA	8.76037e-06	0.0811489	7.55707e-11	0.163335	NA	NA	NA	NA	0.00464634	0.573426	2.50458e-07	0.648343	NA	NA
FDX2	NA	NA	NA	Brain_Spinal_cord_cervical_c-1	4.39987e-06	0.00584687	-4.59154	Cells_EBV-transformed_lymphocytes	1.10344e-09	1.92508e-06	6.09368	NA	NA	NA	0	1	1	0	2	NA	NA	-4.44571	1.74406	6.50916	-1.39394	NA	NA	NA	NA	8.76037e-06	0.0811489	7.55707e-11	0.163335	NA	NA	NA	NA	0.00464634	0.573426	2.41126e-07	0.641424	NA	NA
FDX2	NA	NA	NA	Brain_Spinal_cord_cervical_c-1	4.39987e-06	0.00584687	-4.59154	Esophagus_Muscularis	1.10344e-09	1.92516e-06	6.09368	NA	NA	NA	0	1	1	0	2	NA	NA	-4.44571	1.74406	6.50916	-1.39394	NA	NA	NA	NA	8.76037e-06	0.0811489	7.55707e-11	0.163335	NA	NA	NA	NA	0.00464634	0.573426	2.71996e-07	0.652405	NA	NA
FDX2	NA	NA	NA	Brain_Spinal_cord_cervical_c-1	4.39987e-06	0.00584687	-4.59154	Heart_Atrial_Appendage	1.10344e-09	3.03533e-06	6.09368	NA	NA	NA	0	1	1	0	2	NA	NA	-4.44571	1.74406	6.50916	-1.39394	NA	NA	NA	NA	8.76037e-06	0.0811489	7.55707e-11	0.163335	NA	NA	NA	NA	0.00464634	0.573426	2.44855e-07	0.665092	NA	NA
FDX2	NA	NA	NA	Brain_Spinal_cord_cervical_c-1	4.39987e-06	0.00584687	-4.59154	Heart_Left_Ventricle	1.10344e-09	1.8693e-06	6.09368	NA	NA	NA	0	1	1	0	2	NA	NA	-4.44571	1.74406	6.50916	-1.39394	NA	NA	NA	NA	8.76037e-06	0.0811489	7.55707e-11	0.163335	NA	NA	NA	NA	0.00464634	0.573426	1.95871e-07	0.66235	NA	NA
FDX2	NA	NA	NA	Brain_Spinal_cord_cervical_c-1	4.39987e-06	0.00584687	-4.59154	Kidney_Cortex	1.10344e-09	2.44094e-06	6.09368	NA	NA	NA	0	1	1	0	2	NA	NA	-4.44571	1.74406	6.50916	-1.39394	NA	NA	NA	NA	8.76037e-06	0.0811489	7.55707e-11	0.163335	NA	NA	NA	NA	0.00464634	0.573426	2.37147e-07	0.668493	NA	NA
FDX2	NA	NA	NA	Brain_Spinal_cord_cervical_c-1	4.39987e-06	0.00584687	-4.59154	Lung	1.10344e-09	1.69417e-06	6.09368	NA	NA	NA	0	1	1	0	2	NA	NA	-4.44571	1.74406	6.50916	-1.39394	NA	NA	NA	NA	8.76037e-06	0.0811489	7.55707e-11	0.163335	NA	NA	NA	NA	0.00464634	0.573426	1.92867e-07	0.657323	NA	NA
FDX2	NA	NA	NA	Brain_Spinal_cord_cervical_c-1	4.39987e-06	0.00584687	-4.59154	Muscle_Skeletal	1.10344e-09	3.35486e-06	6.09368	NA	NA	NA	0	1	1	0	2	NA	NA	-4.44571	1.74406	6.50916	-1.39394	NA	NA	NA	NA	8.76037e-06	0.0811489	7.55707e-11	0.163335	NA	NA	NA	NA	0.00464634	0.573426	2.16267e-07	0.661309	NA	NA
FDX2	NA	NA	NA	Brain_Spinal_cord_cervical_c-1	4.39987e-06	0.00584687	-4.59154	Nerve_Tibial	1.10344e-09	2.81113e-06	6.09368	NA	NA	NA	0	1	1	0	2	NA	NA	-4.44571	1.74406	6.50916	-1.39394	NA	NA	NA	NA	8.76037e-06	0.0811489	7.55707e-11	0.163335	NA	NA	NA	NA	0.00464634	0.573426	2.53985e-07	0.660718	NA	NA
FDX2	NA	NA	NA	Brain_Spinal_cord_cervical_c-1	4.39987e-06	0.00584687	-4.59154	Ovary	1.10344e-09	2.10391e-06	6.09368	NA	NA	NA	0	1	1	0	2	NA	NA	-4.44571	1.74406	6.50916	-1.39394	NA	NA	NA	NA	8.76037e-06	0.0811489	7.55707e-11	0.163335	NA	NA	NA	NA	0.00464634	0.573426	2.4395e-07	0.660149	NA	NA
FDX2	NA	NA	NA	Brain_Spinal_cord_cervical_c-1	4.39987e-06	0.00584687	-4.59154	Pancreas	1.10344e-09	2.54187e-06	6.09368	NA	NA	NA	0	1	1	0	2	NA	NA	-4.44571	1.74406	6.50916	-1.39394	NA	NA	NA	NA	8.76037e-06	0.0811489	7.55707e-11	0.163335	NA	NA	NA	NA	0.00464634	0.573426	3.07056e-07	0.659013	NA	NA
FDX2	NA	NA	NA	Brain_Spinal_cord_cervical_c-1	4.39987e-06	0.00584687	-4.59154	Prostate	1.10344e-09	2.16611e-06	6.09368	NA	NA	NA	0	1	1	0	2	NA	NA	-4.44571	1.74406	6.50916	-1.39394	NA	NA	NA	NA	8.76037e-06	0.0811489	7.55707e-11	0.163335	NA	NA	NA	NA	0.00464634	0.573426	2.80024e-07	0.661928	NA	NA
FDX2	NA	NA	NA	Brain_Spinal_cord_cervical_c-1	4.39987e-06	0.00584687	-4.59154	Skin_Sun_Exposed_Lower_leg	1.10344e-09	1.88211e-06	6.09368	NA	NA	NA	0	1	1	0	2	NA	NA	-4.44571	1.74406	6.50916	-1.39394	NA	NA	NA	NA	8.76037e-06	0.0811489	7.55707e-11	0.163335	NA	NA	NA	NA	0.00464634	0.573426	1.72296e-07	0.657749	NA	NA
FDX2	NA	NA	NA	Brain_Spinal_cord_cervical_c-1	4.39987e-06	0.00584687	-4.59154	Small_Intestine_Terminal_Ileum	1.10344e-09	1.46947e-06	6.09368	NA	NA	NA	0	1	1	0	2	NA	NA	-4.44571	1.74406	6.50916	-1.39394	NA	NA	NA	NA	8.76037e-06	0.0811489	7.55707e-11	0.163335	NA	NA	NA	NA	0.00464634	0.573426	1.95552e-07	0.661404	NA	NA
FDX2	NA	NA	NA	Brain_Spinal_cord_cervical_c-1	4.39987e-06	0.00584687	-4.59154	Testis	1.10344e-09	2.13502e-06	6.09368	NA	NA	NA	0	1	1	0	2	NA	NA	-4.44571	1.74406	6.50916	-1.39394	NA	NA	NA	NA	8.76037e-06	0.0811489	7.55707e-11	0.163335	NA	NA	NA	NA	0.00464634	0.573426	3.21359e-07	0.671247	NA	NA
FDX2	NA	NA	NA	Brain_Spinal_cord_cervical_c-1	4.39987e-06	0.00584687	-4.59154	Thyroid	1.10344e-09	2.00488e-06	6.09368	NA	NA	NA	0	1	1	0	2	NA	NA	-4.44571	1.74406	6.50916	-1.39394	NA	NA	NA	NA	8.76037e-06	0.0811489	7.55707e-11	0.163335	NA	NA	NA	NA	0.00464634	0.573426	1.72419e-07	0.658148	NA	NA
FDX2	NA	NA	NA	Brain_Spinal_cord_cervical_c-1	4.39987e-06	0.00584687	-4.59154	smultixcan	1.10344e-09	2.37946e-06	6.09368	NA	NA	NA	0	1	1	0	2	NA	NA	-4.44571	1.74406	6.50916	-1.39394	NA	NA	NA	NA	8.76037e-06	0.0811489	7.55707e-11	0.163335	NA	NA	NA	NA	0.00464634	0.573426	1.77239e-07	0.643647	NA	NA
FDX2	NA	NA	NA	Colon_Sigmoid	1.14461e-05	0.00986001	-4.38788	Adipose_Subcutaneous	1.10344e-09	1.81063e-06	6.09368	NA	NA	NA	0	1	1	0	2	NA	NA	-4.17175	1.66529	6.50916	-1.39394	NA	NA	NA	NA	3.02275e-05	0.0958557	7.55707e-11	0.163335	NA	NA	NA	NA	0.0140536	0.597968	2.01291e-07	0.663389	NA	NA
FDX2	NA	NA	NA	Colon_Sigmoid	1.14461e-05	0.00986001	-4.38788	Adrenal_Gland	1.10344e-09	4.34769e-06	6.09368	NA	NA	NA	0	1	1	0	2	NA	NA	-4.17175	1.66529	6.50916	-1.39394	NA	NA	NA	NA	3.02275e-05	0.0958557	7.55707e-11	0.163335	NA	NA	NA	NA	0.0140536	0.597968	2.75493e-07	0.649611	NA	NA
FDX2	NA	NA	NA	Colon_Sigmoid	1.14461e-05	0.00986001	-4.38788	Artery_Coronary	1.10344e-09	3.12811e-06	6.09368	NA	NA	NA	0	1	1	0	2	NA	NA	-4.17175	1.66529	6.50916	-1.39394	NA	NA	NA	NA	3.02275e-05	0.0958557	7.55707e-11	0.163335	NA	NA	NA	NA	0.0140536	0.597968	2.82035e-07	0.666595	NA	NA
FDX2	NA	NA	NA	Colon_Sigmoid	1.14461e-05	0.00986001	-4.38788	Brain_Amygdala	1.10344e-09	2.84497e-06	6.09368	NA	NA	NA	0	1	1	0	2	NA	NA	-4.17175	1.66529	6.50916	-1.39394	NA	NA	NA	NA	3.02275e-05	0.0958557	7.55707e-11	0.163335	NA	NA	NA	NA	0.0140536	0.597968	2.06287e-07	0.681914	NA	NA
FDX2	NA	NA	NA	Colon_Sigmoid	1.14461e-05	0.00986001	-4.38788	Brain_Caudate_basal_ganglia	1.10344e-09	2.90268e-06	6.09368	NA	NA	NA	0	1	1	0	2	NA	NA	-4.17175	1.66529	6.50916	-1.39394	NA	NA	NA	NA	3.02275e-05	0.0958557	7.55707e-11	0.163335	NA	NA	NA	NA	0.0140536	0.597968	3.03872e-07	0.666713	NA	NA
FDX2	NA	NA	NA	Colon_Sigmoid	1.14461e-05	0.00986001	-4.38788	Brain_Cerebellar_Hemisphere	1.10344e-09	3.37356e-06	6.09368	NA	NA	NA	0	1	1	0	2	NA	NA	-4.17175	1.66529	6.50916	-1.39394	NA	NA	NA	NA	3.02275e-05	0.0958557	7.55707e-11	0.163335	NA	NA	NA	NA	0.0140536	0.597968	4.79601e-07	0.654542	NA	NA
FDX2	NA	NA	NA	Colon_Sigmoid	1.14461e-05	0.00986001	-4.38788	Brain_Hypothalamus	1.10344e-09	3.19385e-06	6.09368	NA	NA	NA	0	1	1	0	2	NA	NA	-4.17175	1.66529	6.50916	-1.39394	NA	NA	NA	NA	3.02275e-05	0.0958557	7.55707e-11	0.163335	NA	NA	NA	NA	0.0140536	0.597968	2.58625e-07	0.675334	NA	NA
FDX2	NA	NA	NA	Colon_Sigmoid	1.14461e-05	0.00986001	-4.38788	Brain_Nucleus_accumbens_basal_ganglia	1.10344e-09	2.70971e-06	6.09368	NA	NA	NA	0	1	1	0	2	NA	NA	-4.17175	1.66529	6.50916	-1.39394	NA	NA	NA	NA	3.02275e-05	0.0958557	7.55707e-11	0.163335	NA	NA	NA	NA	0.0140536	0.597968	2.18649e-07	0.666493	NA	NA
FDX2	NA	NA	NA	Colon_Sigmoid	1.14461e-05	0.00986001	-4.38788	Cells_Cultured_fibroblasts	1.10344e-09	3.11996e-06	-6.09368	NA	NA	NA	0	1	1	0	2	NA	NA	-4.17175	1.66529	-6.50916	1.39394	NA	NA	NA	NA	3.02275e-05	0.0958557	7.55707e-11	0.163335	NA	NA	NA	NA	0.0140536	0.597968	2.50458e-07	0.648343	NA	NA
FDX2	NA	NA	NA	Colon_Sigmoid	1.14461e-05	0.00986001	-4.38788	Cells_EBV-transformed_lymphocytes	1.10344e-09	1.92508e-06	6.09368	NA	NA	NA	0	1	1	0	2	NA	NA	-4.17175	1.66529	6.50916	-1.39394	NA	NA	NA	NA	3.02275e-05	0.0958557	7.55707e-11	0.163335	NA	NA	NA	NA	0.0140536	0.597968	2.41126e-07	0.641424	NA	NA
FDX2	NA	NA	NA	Colon_Sigmoid	1.14461e-05	0.00986001	-4.38788	Esophagus_Muscularis	1.10344e-09	1.92516e-06	6.09368	NA	NA	NA	0	1	1	0	2	NA	NA	-4.17175	1.66529	6.50916	-1.39394	NA	NA	NA	NA	3.02275e-05	0.0958557	7.55707e-11	0.163335	NA	NA	NA	NA	0.0140536	0.597968	2.71996e-07	0.652405	NA	NA
FDX2	NA	NA	NA	Colon_Sigmoid	1.14461e-05	0.00986001	-4.38788	Heart_Atrial_Appendage	1.10344e-09	3.03533e-06	6.09368	NA	NA	NA	0	1	1	0	2	NA	NA	-4.17175	1.66529	6.50916	-1.39394	NA	NA	NA	NA	3.02275e-05	0.0958557	7.55707e-11	0.163335	NA	NA	NA	NA	0.0140536	0.597968	2.44855e-07	0.665092	NA	NA
FDX2	NA	NA	NA	Colon_Sigmoid	1.14461e-05	0.00986001	-4.38788	Heart_Left_Ventricle	1.10344e-09	1.8693e-06	6.09368	NA	NA	NA	0	1	1	0	2	NA	NA	-4.17175	1.66529	6.50916	-1.39394	NA	NA	NA	NA	3.02275e-05	0.0958557	7.55707e-11	0.163335	NA	NA	NA	NA	0.0140536	0.597968	1.95871e-07	0.66235	NA	NA
FDX2	NA	NA	NA	Colon_Sigmoid	1.14461e-05	0.00986001	-4.38788	Kidney_Cortex	1.10344e-09	2.44094e-06	6.09368	NA	NA	NA	0	1	1	0	2	NA	NA	-4.17175	1.66529	6.50916	-1.39394	NA	NA	NA	NA	3.02275e-05	0.0958557	7.55707e-11	0.163335	NA	NA	NA	NA	0.0140536	0.597968	2.37147e-07	0.668493	NA	NA
FDX2	NA	NA	NA	Colon_Sigmoid	1.14461e-05	0.00986001	-4.38788	Lung	1.10344e-09	1.69417e-06	6.09368	NA	NA	NA	0	1	1	0	2	NA	NA	-4.17175	1.66529	6.50916	-1.39394	NA	NA	NA	NA	3.02275e-05	0.0958557	7.55707e-11	0.163335	NA	NA	NA	NA	0.0140536	0.597968	1.92867e-07	0.657323	NA	NA
FDX2	NA	NA	NA	Colon_Sigmoid	1.14461e-05	0.00986001	-4.38788	Muscle_Skeletal	1.10344e-09	3.35486e-06	6.09368	NA	NA	NA	0	1	1	0	2	NA	NA	-4.17175	1.66529	6.50916	-1.39394	NA	NA	NA	NA	3.02275e-05	0.0958557	7.55707e-11	0.163335	NA	NA	NA	NA	0.0140536	0.597968	2.16267e-07	0.661309	NA	NA
FDX2	NA	NA	NA	Colon_Sigmoid	1.14461e-05	0.00986001	-4.38788	Nerve_Tibial	1.10344e-09	2.81113e-06	6.09368	NA	NA	NA	0	1	1	0	2	NA	NA	-4.17175	1.66529	6.50916	-1.39394	NA	NA	NA	NA	3.02275e-05	0.0958557	7.55707e-11	0.163335	NA	NA	NA	NA	0.0140536	0.597968	2.53985e-07	0.660718	NA	NA
FDX2	NA	NA	NA	Colon_Sigmoid	1.14461e-05	0.00986001	-4.38788	Ovary	1.10344e-09	2.10391e-06	6.09368	NA	NA	NA	0	1	1	0	2	NA	NA	-4.17175	1.66529	6.50916	-1.39394	NA	NA	NA	NA	3.02275e-05	0.0958557	7.55707e-11	0.163335	NA	NA	NA	NA	0.0140536	0.597968	2.4395e-07	0.660149	NA	NA
FDX2	NA	NA	NA	Colon_Sigmoid	1.14461e-05	0.00986001	-4.38788	Pancreas	1.10344e-09	2.54187e-06	6.09368	NA	NA	NA	0	1	1	0	2	NA	NA	-4.17175	1.66529	6.50916	-1.39394	NA	NA	NA	NA	3.02275e-05	0.0958557	7.55707e-11	0.163335	NA	NA	NA	NA	0.0140536	0.597968	3.07056e-07	0.659013	NA	NA
FDX2	NA	NA	NA	Colon_Sigmoid	1.14461e-05	0.00986001	-4.38788	Prostate	1.10344e-09	2.16611e-06	6.09368	NA	NA	NA	0	1	1	0	2	NA	NA	-4.17175	1.66529	6.50916	-1.39394	NA	NA	NA	NA	3.02275e-05	0.0958557	7.55707e-11	0.163335	NA	NA	NA	NA	0.0140536	0.597968	2.80024e-07	0.661928	NA	NA
FDX2	NA	NA	NA	Colon_Sigmoid	1.14461e-05	0.00986001	-4.38788	Skin_Sun_Exposed_Lower_leg	1.10344e-09	1.88211e-06	6.09368	NA	NA	NA	0	1	1	0	2	NA	NA	-4.17175	1.66529	6.50916	-1.39394	NA	NA	NA	NA	3.02275e-05	0.0958557	7.55707e-11	0.163335	NA	NA	NA	NA	0.0140536	0.597968	1.72296e-07	0.657749	NA	NA
FDX2	NA	NA	NA	Colon_Sigmoid	1.14461e-05	0.00986001	-4.38788	Small_Intestine_Terminal_Ileum	1.10344e-09	1.46947e-06	6.09368	NA	NA	NA	0	1	1	0	2	NA	NA	-4.17175	1.66529	6.50916	-1.39394	NA	NA	NA	NA	3.02275e-05	0.0958557	7.55707e-11	0.163335	NA	NA	NA	NA	0.0140536	0.597968	1.95552e-07	0.661404	NA	NA
FDX2	NA	NA	NA	Colon_Sigmoid	1.14461e-05	0.00986001	-4.38788	Testis	1.10344e-09	2.13502e-06	6.09368	NA	NA	NA	0	1	1	0	2	NA	NA	-4.17175	1.66529	6.50916	-1.39394	NA	NA	NA	NA	3.02275e-05	0.0958557	7.55707e-11	0.163335	NA	NA	NA	NA	0.0140536	0.597968	3.21359e-07	0.671247	NA	NA
FDX2	NA	NA	NA	Colon_Sigmoid	1.14461e-05	0.00986001	-4.38788	Thyroid	1.10344e-09	2.00488e-06	6.09368	NA	NA	NA	0	1	1	0	2	NA	NA	-4.17175	1.66529	6.50916	-1.39394	NA	NA	NA	NA	3.02275e-05	0.0958557	7.55707e-11	0.163335	NA	NA	NA	NA	0.0140536	0.597968	1.72419e-07	0.658148	NA	NA
FDX2	NA	NA	NA	Colon_Sigmoid	1.14461e-05	0.00986001	-4.38788	smultixcan	1.10344e-09	2.37946e-06	6.09368	NA	NA	NA	0	1	1	0	2	NA	NA	-4.17175	1.66529	6.50916	-1.39394	NA	NA	NA	NA	3.02275e-05	0.0958557	7.55707e-11	0.163335	NA	NA	NA	NA	0.0140536	0.597968	1.77239e-07	0.643647	NA	NA
FDX2	NA	NA	NA	Colon_Transverse	5.38843e-06	0.00436894	-4.54907	Adipose_Subcutaneous	1.10344e-09	1.81063e-06	6.09368	NA	NA	NA	0	1	1	0	2	NA	NA	-4.40594	1.72867	6.50916	-1.39394	NA	NA	NA	NA	1.05328e-05	0.0838677	7.55707e-11	0.163335	NA	NA	NA	NA	0.00591281	0.555535	2.01291e-07	0.663389	NA	NA
FDX2	NA	NA	NA	Colon_Transverse	5.38843e-06	0.00436894	-4.54907	Adrenal_Gland	1.10344e-09	4.34769e-06	6.09368	NA	NA	NA	0	1	1	0	2	NA	NA	-4.40594	1.72867	6.50916	-1.39394	NA	NA	NA	NA	1.05328e-05	0.0838677	7.55707e-11	0.163335	NA	NA	NA	NA	0.00591281	0.555535	2.75493e-07	0.649611	NA	NA
FDX2	NA	NA	NA	Colon_Transverse	5.38843e-06	0.00436894	-4.54907	Artery_Coronary	1.10344e-09	3.12811e-06	6.09368	NA	NA	NA	0	1	1	0	2	NA	NA	-4.40594	1.72867	6.50916	-1.39394	NA	NA	NA	NA	1.05328e-05	0.0838677	7.55707e-11	0.163335	NA	NA	NA	NA	0.00591281	0.555535	2.82035e-07	0.666595	NA	NA
FDX2	NA	NA	NA	Colon_Transverse	5.38843e-06	0.00436894	-4.54907	Brain_Amygdala	1.10344e-09	2.84497e-06	6.09368	NA	NA	NA	0	1	1	0	2	NA	NA	-4.40594	1.72867	6.50916	-1.39394	NA	NA	NA	NA	1.05328e-05	0.0838677	7.55707e-11	0.163335	NA	NA	NA	NA	0.00591281	0.555535	2.06287e-07	0.681914	NA	NA
FDX2	NA	NA	NA	Colon_Transverse	5.38843e-06	0.00436894	-4.54907	Brain_Caudate_basal_ganglia	1.10344e-09	2.90268e-06	6.09368	NA	NA	NA	0	1	1	0	2	NA	NA	-4.40594	1.72867	6.50916	-1.39394	NA	NA	NA	NA	1.05328e-05	0.0838677	7.55707e-11	0.163335	NA	NA	NA	NA	0.00591281	0.555535	3.03872e-07	0.666713	NA	NA
FDX2	NA	NA	NA	Colon_Transverse	5.38843e-06	0.00436894	-4.54907	Brain_Cerebellar_Hemisphere	1.10344e-09	3.37356e-06	6.09368	NA	NA	NA	0	1	1	0	2	NA	NA	-4.40594	1.72867	6.50916	-1.39394	NA	NA	NA	NA	1.05328e-05	0.0838677	7.55707e-11	0.163335	NA	NA	NA	NA	0.00591281	0.555535	4.79601e-07	0.654542	NA	NA
FDX2	NA	NA	NA	Colon_Transverse	5.38843e-06	0.00436894	-4.54907	Brain_Hypothalamus	1.10344e-09	3.19385e-06	6.09368	NA	NA	NA	0	1	1	0	2	NA	NA	-4.40594	1.72867	6.50916	-1.39394	NA	NA	NA	NA	1.05328e-05	0.0838677	7.55707e-11	0.163335	NA	NA	NA	NA	0.00591281	0.555535	2.58625e-07	0.675334	NA	NA
FDX2	NA	NA	NA	Colon_Transverse	5.38843e-06	0.00436894	-4.54907	Brain_Nucleus_accumbens_basal_ganglia	1.10344e-09	2.70971e-06	6.09368	NA	NA	NA	0	1	1	0	2	NA	NA	-4.40594	1.72867	6.50916	-1.39394	NA	NA	NA	NA	1.05328e-05	0.0838677	7.55707e-11	0.163335	NA	NA	NA	NA	0.00591281	0.555535	2.18649e-07	0.666493	NA	NA
FDX2	NA	NA	NA	Colon_Transverse	5.38843e-06	0.00436894	-4.54907	Cells_Cultured_fibroblasts	1.10344e-09	3.11996e-06	-6.09368	NA	NA	NA	0	1	1	0	2	NA	NA	-4.40594	1.72867	-6.50916	1.39394	NA	NA	NA	NA	1.05328e-05	0.0838677	7.55707e-11	0.163335	NA	NA	NA	NA	0.00591281	0.555535	2.50458e-07	0.648343	NA	NA
FDX2	NA	NA	NA	Colon_Transverse	5.38843e-06	0.00436894	-4.54907	Cells_EBV-transformed_lymphocytes	1.10344e-09	1.92508e-06	6.09368	NA	NA	NA	0	1	1	0	2	NA	NA	-4.40594	1.72867	6.50916	-1.39394	NA	NA	NA	NA	1.05328e-05	0.0838677	7.55707e-11	0.163335	NA	NA	NA	NA	0.00591281	0.555535	2.41126e-07	0.641424	NA	NA
FDX2	NA	NA	NA	Colon_Transverse	5.38843e-06	0.00436894	-4.54907	Esophagus_Muscularis	1.10344e-09	1.92516e-06	6.09368	NA	NA	NA	0	1	1	0	2	NA	NA	-4.40594	1.72867	6.50916	-1.39394	NA	NA	NA	NA	1.05328e-05	0.0838677	7.55707e-11	0.163335	NA	NA	NA	NA	0.00591281	0.555535	2.71996e-07	0.652405	NA	NA
FDX2	NA	NA	NA	Colon_Transverse	5.38843e-06	0.00436894	-4.54907	Heart_Atrial_Appendage	1.10344e-09	3.03533e-06	6.09368	NA	NA	NA	0	1	1	0	2	NA	NA	-4.40594	1.72867	6.50916	-1.39394	NA	NA	NA	NA	1.05328e-05	0.0838677	7.55707e-11	0.163335	NA	NA	NA	NA	0.00591281	0.555535	2.44855e-07	0.665092	NA	NA
FDX2	NA	NA	NA	Colon_Transverse	5.38843e-06	0.00436894	-4.54907	Heart_Left_Ventricle	1.10344e-09	1.8693e-06	6.09368	NA	NA	NA	0	1	1	0	2	NA	NA	-4.40594	1.72867	6.50916	-1.39394	NA	NA	NA	NA	1.05328e-05	0.0838677	7.55707e-11	0.163335	NA	NA	NA	NA	0.00591281	0.555535	1.95871e-07	0.66235	NA	NA
FDX2	NA	NA	NA	Colon_Transverse	5.38843e-06	0.00436894	-4.54907	Kidney_Cortex	1.10344e-09	2.44094e-06	6.09368	NA	NA	NA	0	1	1	0	2	NA	NA	-4.40594	1.72867	6.50916	-1.39394	NA	NA	NA	NA	1.05328e-05	0.0838677	7.55707e-11	0.163335	NA	NA	NA	NA	0.00591281	0.555535	2.37147e-07	0.668493	NA	NA
FDX2	NA	NA	NA	Colon_Transverse	5.38843e-06	0.00436894	-4.54907	Lung	1.10344e-09	1.69417e-06	6.09368	NA	NA	NA	0	1	1	0	2	NA	NA	-4.40594	1.72867	6.50916	-1.39394	NA	NA	NA	NA	1.05328e-05	0.0838677	7.55707e-11	0.163335	NA	NA	NA	NA	0.00591281	0.555535	1.92867e-07	0.657323	NA	NA
FDX2	NA	NA	NA	Colon_Transverse	5.38843e-06	0.00436894	-4.54907	Muscle_Skeletal	1.10344e-09	3.35486e-06	6.09368	NA	NA	NA	0	1	1	0	2	NA	NA	-4.40594	1.72867	6.50916	-1.39394	NA	NA	NA	NA	1.05328e-05	0.0838677	7.55707e-11	0.163335	NA	NA	NA	NA	0.00591281	0.555535	2.16267e-07	0.661309	NA	NA
FDX2	NA	NA	NA	Colon_Transverse	5.38843e-06	0.00436894	-4.54907	Nerve_Tibial	1.10344e-09	2.81113e-06	6.09368	NA	NA	NA	0	1	1	0	2	NA	NA	-4.40594	1.72867	6.50916	-1.39394	NA	NA	NA	NA	1.05328e-05	0.0838677	7.55707e-11	0.163335	NA	NA	NA	NA	0.00591281	0.555535	2.53985e-07	0.660718	NA	NA
FDX2	NA	NA	NA	Colon_Transverse	5.38843e-06	0.00436894	-4.54907	Ovary	1.10344e-09	2.10391e-06	6.09368	NA	NA	NA	0	1	1	0	2	NA	NA	-4.40594	1.72867	6.50916	-1.39394	NA	NA	NA	NA	1.05328e-05	0.0838677	7.55707e-11	0.163335	NA	NA	NA	NA	0.00591281	0.555535	2.4395e-07	0.660149	NA	NA
FDX2	NA	NA	NA	Colon_Transverse	5.38843e-06	0.00436894	-4.54907	Pancreas	1.10344e-09	2.54187e-06	6.09368	NA	NA	NA	0	1	1	0	2	NA	NA	-4.40594	1.72867	6.50916	-1.39394	NA	NA	NA	NA	1.05328e-05	0.0838677	7.55707e-11	0.163335	NA	NA	NA	NA	0.00591281	0.555535	3.07056e-07	0.659013	NA	NA
FDX2	NA	NA	NA	Colon_Transverse	5.38843e-06	0.00436894	-4.54907	Prostate	1.10344e-09	2.16611e-06	6.09368	NA	NA	NA	0	1	1	0	2	NA	NA	-4.40594	1.72867	6.50916	-1.39394	NA	NA	NA	NA	1.05328e-05	0.0838677	7.55707e-11	0.163335	NA	NA	NA	NA	0.00591281	0.555535	2.80024e-07	0.661928	NA	NA
FDX2	NA	NA	NA	Colon_Transverse	5.38843e-06	0.00436894	-4.54907	Skin_Sun_Exposed_Lower_leg	1.10344e-09	1.88211e-06	6.09368	NA	NA	NA	0	1	1	0	2	NA	NA	-4.40594	1.72867	6.50916	-1.39394	NA	NA	NA	NA	1.05328e-05	0.0838677	7.55707e-11	0.163335	NA	NA	NA	NA	0.00591281	0.555535	1.72296e-07	0.657749	NA	NA
FDX2	NA	NA	NA	Colon_Transverse	5.38843e-06	0.00436894	-4.54907	Small_Intestine_Terminal_Ileum	1.10344e-09	1.46947e-06	6.09368	NA	NA	NA	0	1	1	0	2	NA	NA	-4.40594	1.72867	6.50916	-1.39394	NA	NA	NA	NA	1.05328e-05	0.0838677	7.55707e-11	0.163335	NA	NA	NA	NA	0.00591281	0.555535	1.95552e-07	0.661404	NA	NA
FDX2	NA	NA	NA	Colon_Transverse	5.38843e-06	0.00436894	-4.54907	Testis	1.10344e-09	2.13502e-06	6.09368	NA	NA	NA	0	1	1	0	2	NA	NA	-4.40594	1.72867	6.50916	-1.39394	NA	NA	NA	NA	1.05328e-05	0.0838677	7.55707e-11	0.163335	NA	NA	NA	NA	0.00591281	0.555535	3.21359e-07	0.671247	NA	NA
FDX2	NA	NA	NA	Colon_Transverse	5.38843e-06	0.00436894	-4.54907	Thyroid	1.10344e-09	2.00488e-06	6.09368	NA	NA	NA	0	1	1	0	2	NA	NA	-4.40594	1.72867	6.50916	-1.39394	NA	NA	NA	NA	1.05328e-05	0.0838677	7.55707e-11	0.163335	NA	NA	NA	NA	0.00591281	0.555535	1.72419e-07	0.658148	NA	NA
FDX2	NA	NA	NA	Colon_Transverse	5.38843e-06	0.00436894	-4.54907	smultixcan	1.10344e-09	2.37946e-06	6.09368	NA	NA	NA	0	1	1	0	2	NA	NA	-4.40594	1.72867	6.50916	-1.39394	NA	NA	NA	NA	1.05328e-05	0.0838677	7.55707e-11	0.163335	NA	NA	NA	NA	0.00591281	0.555535	1.77239e-07	0.643647	NA	NA
FDX2	NA	NA	NA	Esophagus_Gastroesophageal_Junction	1.02887e-06	0.00153752	-4.88603	Adipose_Subcutaneous	1.10344e-09	1.81063e-06	6.09368	NA	NA	NA	0	1	1	0	2	NA	NA	-4.79231	1.763	6.50916	-1.39394	NA	NA	NA	NA	1.64871e-06	0.0779004	7.55707e-11	0.163335	NA	NA	NA	NA	0.00184768	0.553765	2.01291e-07	0.663389	NA	NA
FDX2	NA	NA	NA	Esophagus_Gastroesophageal_Junction	1.02887e-06	0.00153752	-4.88603	Adrenal_Gland	1.10344e-09	4.34769e-06	6.09368	NA	NA	NA	0	1	1	0	2	NA	NA	-4.79231	1.763	6.50916	-1.39394	NA	NA	NA	NA	1.64871e-06	0.0779004	7.55707e-11	0.163335	NA	NA	NA	NA	0.00184768	0.553765	2.75493e-07	0.649611	NA	NA
FDX2	NA	NA	NA	Esophagus_Gastroesophageal_Junction	1.02887e-06	0.00153752	-4.88603	Artery_Coronary	1.10344e-09	3.12811e-06	6.09368	NA	NA	NA	0	1	1	0	2	NA	NA	-4.79231	1.763	6.50916	-1.39394	NA	NA	NA	NA	1.64871e-06	0.0779004	7.55707e-11	0.163335	NA	NA	NA	NA	0.00184768	0.553765	2.82035e-07	0.666595	NA	NA
FDX2	NA	NA	NA	Esophagus_Gastroesophageal_Junction	1.02887e-06	0.00153752	-4.88603	Brain_Amygdala	1.10344e-09	2.84497e-06	6.09368	NA	NA	NA	0	1	1	0	2	NA	NA	-4.79231	1.763	6.50916	-1.39394	NA	NA	NA	NA	1.64871e-06	0.0779004	7.55707e-11	0.163335	NA	NA	NA	NA	0.00184768	0.553765	2.06287e-07	0.681914	NA	NA
FDX2	NA	NA	NA	Esophagus_Gastroesophageal_Junction	1.02887e-06	0.00153752	-4.88603	Brain_Caudate_basal_ganglia	1.10344e-09	2.90268e-06	6.09368	NA	NA	NA	0	1	1	0	2	NA	NA	-4.79231	1.763	6.50916	-1.39394	NA	NA	NA	NA	1.64871e-06	0.0779004	7.55707e-11	0.163335	NA	NA	NA	NA	0.00184768	0.553765	3.03872e-07	0.666713	NA	NA
FDX2	NA	NA	NA	Esophagus_Gastroesophageal_Junction	1.02887e-06	0.00153752	-4.88603	Brain_Cerebellar_Hemisphere	1.10344e-09	3.37356e-06	6.09368	NA	NA	NA	0	1	1	0	2	NA	NA	-4.79231	1.763	6.50916	-1.39394	NA	NA	NA	NA	1.64871e-06	0.0779004	7.55707e-11	0.163335	NA	NA	NA	NA	0.00184768	0.553765	4.79601e-07	0.654542	NA	NA
FDX2	NA	NA	NA	Esophagus_Gastroesophageal_Junction	1.02887e-06	0.00153752	-4.88603	Brain_Hypothalamus	1.10344e-09	3.19385e-06	6.09368	NA	NA	NA	0	1	1	0	2	NA	NA	-4.79231	1.763	6.50916	-1.39394	NA	NA	NA	NA	1.64871e-06	0.0779004	7.55707e-11	0.163335	NA	NA	NA	NA	0.00184768	0.553765	2.58625e-07	0.675334	NA	NA
FDX2	NA	NA	NA	Esophagus_Gastroesophageal_Junction	1.02887e-06	0.00153752	-4.88603	Brain_Nucleus_accumbens_basal_ganglia	1.10344e-09	2.70971e-06	6.09368	NA	NA	NA	0	1	1	0	2	NA	NA	-4.79231	1.763	6.50916	-1.39394	NA	NA	NA	NA	1.64871e-06	0.0779004	7.55707e-11	0.163335	NA	NA	NA	NA	0.00184768	0.553765	2.18649e-07	0.666493	NA	NA
FDX2	NA	NA	NA	Esophagus_Gastroesophageal_Junction	1.02887e-06	0.00153752	-4.88603	Cells_Cultured_fibroblasts	1.10344e-09	3.11996e-06	-6.09368	NA	NA	NA	0	1	1	0	2	NA	NA	-4.79231	1.763	-6.50916	1.39394	NA	NA	NA	NA	1.64871e-06	0.0779004	7.55707e-11	0.163335	NA	NA	NA	NA	0.00184768	0.553765	2.50458e-07	0.648343	NA	NA
FDX2	NA	NA	NA	Esophagus_Gastroesophageal_Junction	1.02887e-06	0.00153752	-4.88603	Cells_EBV-transformed_lymphocytes	1.10344e-09	1.92508e-06	6.09368	NA	NA	NA	0	1	1	0	2	NA	NA	-4.79231	1.763	6.50916	-1.39394	NA	NA	NA	NA	1.64871e-06	0.0779004	7.55707e-11	0.163335	NA	NA	NA	NA	0.00184768	0.553765	2.41126e-07	0.641424	NA	NA
FDX2	NA	NA	NA	Esophagus_Gastroesophageal_Junction	1.02887e-06	0.00153752	-4.88603	Esophagus_Muscularis	1.10344e-09	1.92516e-06	6.09368	NA	NA	NA	0	1	1	0	2	NA	NA	-4.79231	1.763	6.50916	-1.39394	NA	NA	NA	NA	1.64871e-06	0.0779004	7.55707e-11	0.163335	NA	NA	NA	NA	0.00184768	0.553765	2.71996e-07	0.652405	NA	NA
FDX2	NA	NA	NA	Esophagus_Gastroesophageal_Junction	1.02887e-06	0.00153752	-4.88603	Heart_Atrial_Appendage	1.10344e-09	3.03533e-06	6.09368	NA	NA	NA	0	1	1	0	2	NA	NA	-4.79231	1.763	6.50916	-1.39394	NA	NA	NA	NA	1.64871e-06	0.0779004	7.55707e-11	0.163335	NA	NA	NA	NA	0.00184768	0.553765	2.44855e-07	0.665092	NA	NA
FDX2	NA	NA	NA	Esophagus_Gastroesophageal_Junction	1.02887e-06	0.00153752	-4.88603	Heart_Left_Ventricle	1.10344e-09	1.8693e-06	6.09368	NA	NA	NA	0	1	1	0	2	NA	NA	-4.79231	1.763	6.50916	-1.39394	NA	NA	NA	NA	1.64871e-06	0.0779004	7.55707e-11	0.163335	NA	NA	NA	NA	0.00184768	0.553765	1.95871e-07	0.66235	NA	NA
FDX2	NA	NA	NA	Esophagus_Gastroesophageal_Junction	1.02887e-06	0.00153752	-4.88603	Kidney_Cortex	1.10344e-09	2.44094e-06	6.09368	NA	NA	NA	0	1	1	0	2	NA	NA	-4.79231	1.763	6.50916	-1.39394	NA	NA	NA	NA	1.64871e-06	0.0779004	7.55707e-11	0.163335	NA	NA	NA	NA	0.00184768	0.553765	2.37147e-07	0.668493	NA	NA
FDX2	NA	NA	NA	Esophagus_Gastroesophageal_Junction	1.02887e-06	0.00153752	-4.88603	Lung	1.10344e-09	1.69417e-06	6.09368	NA	NA	NA	0	1	1	0	2	NA	NA	-4.79231	1.763	6.50916	-1.39394	NA	NA	NA	NA	1.64871e-06	0.0779004	7.55707e-11	0.163335	NA	NA	NA	NA	0.00184768	0.553765	1.92867e-07	0.657323	NA	NA
FDX2	NA	NA	NA	Esophagus_Gastroesophageal_Junction	1.02887e-06	0.00153752	-4.88603	Muscle_Skeletal	1.10344e-09	3.35486e-06	6.09368	NA	NA	NA	0	1	1	0	2	NA	NA	-4.79231	1.763	6.50916	-1.39394	NA	NA	NA	NA	1.64871e-06	0.0779004	7.55707e-11	0.163335	NA	NA	NA	NA	0.00184768	0.553765	2.16267e-07	0.661309	NA	NA
FDX2	NA	NA	NA	Esophagus_Gastroesophageal_Junction	1.02887e-06	0.00153752	-4.88603	Nerve_Tibial	1.10344e-09	2.81113e-06	6.09368	NA	NA	NA	0	1	1	0	2	NA	NA	-4.79231	1.763	6.50916	-1.39394	NA	NA	NA	NA	1.64871e-06	0.0779004	7.55707e-11	0.163335	NA	NA	NA	NA	0.00184768	0.553765	2.53985e-07	0.660718	NA	NA
FDX2	NA	NA	NA	Esophagus_Gastroesophageal_Junction	1.02887e-06	0.00153752	-4.88603	Ovary	1.10344e-09	2.10391e-06	6.09368	NA	NA	NA	0	1	1	0	2	NA	NA	-4.79231	1.763	6.50916	-1.39394	NA	NA	NA	NA	1.64871e-06	0.0779004	7.55707e-11	0.163335	NA	NA	NA	NA	0.00184768	0.553765	2.4395e-07	0.660149	NA	NA
FDX2	NA	NA	NA	Esophagus_Gastroesophageal_Junction	1.02887e-06	0.00153752	-4.88603	Pancreas	1.10344e-09	2.54187e-06	6.09368	NA	NA	NA	0	1	1	0	2	NA	NA	-4.79231	1.763	6.50916	-1.39394	NA	NA	NA	NA	1.64871e-06	0.0779004	7.55707e-11	0.163335	NA	NA	NA	NA	0.00184768	0.553765	3.07056e-07	0.659013	NA	NA
FDX2	NA	NA	NA	Esophagus_Gastroesophageal_Junction	1.02887e-06	0.00153752	-4.88603	Prostate	1.10344e-09	2.16611e-06	6.09368	NA	NA	NA	0	1	1	0	2	NA	NA	-4.79231	1.763	6.50916	-1.39394	NA	NA	NA	NA	1.64871e-06	0.0779004	7.55707e-11	0.163335	NA	NA	NA	NA	0.00184768	0.553765	2.80024e-07	0.661928	NA	NA
FDX2	NA	NA	NA	Esophagus_Gastroesophageal_Junction	1.02887e-06	0.00153752	-4.88603	Skin_Sun_Exposed_Lower_leg	1.10344e-09	1.88211e-06	6.09368	NA	NA	NA	0	1	1	0	2	NA	NA	-4.79231	1.763	6.50916	-1.39394	NA	NA	NA	NA	1.64871e-06	0.0779004	7.55707e-11	0.163335	NA	NA	NA	NA	0.00184768	0.553765	1.72296e-07	0.657749	NA	NA
FDX2	NA	NA	NA	Esophagus_Gastroesophageal_Junction	1.02887e-06	0.00153752	-4.88603	Small_Intestine_Terminal_Ileum	1.10344e-09	1.46947e-06	6.09368	NA	NA	NA	0	1	1	0	2	NA	NA	-4.79231	1.763	6.50916	-1.39394	NA	NA	NA	NA	1.64871e-06	0.0779004	7.55707e-11	0.163335	NA	NA	NA	NA	0.00184768	0.553765	1.95552e-07	0.661404	NA	NA
FDX2	NA	NA	NA	Esophagus_Gastroesophageal_Junction	1.02887e-06	0.00153752	-4.88603	Testis	1.10344e-09	2.13502e-06	6.09368	NA	NA	NA	0	1	1	0	2	NA	NA	-4.79231	1.763	6.50916	-1.39394	NA	NA	NA	NA	1.64871e-06	0.0779004	7.55707e-11	0.163335	NA	NA	NA	NA	0.00184768	0.553765	3.21359e-07	0.671247	NA	NA
FDX2	NA	NA	NA	Esophagus_Gastroesophageal_Junction	1.02887e-06	0.00153752	-4.88603	Thyroid	1.10344e-09	2.00488e-06	6.09368	NA	NA	NA	0	1	1	0	2	NA	NA	-4.79231	1.763	6.50916	-1.39394	NA	NA	NA	NA	1.64871e-06	0.0779004	7.55707e-11	0.163335	NA	NA	NA	NA	0.00184768	0.553765	1.72419e-07	0.658148	NA	NA
FDX2	NA	NA	NA	Esophagus_Gastroesophageal_Junction	1.02887e-06	0.00153752	-4.88603	smultixcan	1.10344e-09	2.37946e-06	6.09368	NA	NA	NA	0	1	1	0	2	NA	NA	-4.79231	1.763	6.50916	-1.39394	NA	NA	NA	NA	1.64871e-06	0.0779004	7.55707e-11	0.163335	NA	NA	NA	NA	0.00184768	0.553765	1.77239e-07	0.643647	NA	NA
FDX2	NA	NA	NA	Heart_Left_Ventricle	9.5966e-08	0.000152202	-5.3342	Adipose_Subcutaneous	1.10344e-09	1.81063e-06	6.09368	NA	NA	NA	0	1	1	0	2	NA	NA	-5.81721	1.014	6.50916	-1.39394	NA	NA	NA	NA	5.98376e-09	0.310582	7.55707e-11	0.163335	NA	NA	NA	NA	9.8638e-06	0.781323	2.01291e-07	0.663389	NA	NA
FDX2	NA	NA	NA	Heart_Left_Ventricle	9.5966e-08	0.000152202	-5.3342	Adrenal_Gland	1.10344e-09	4.34769e-06	6.09368	NA	NA	NA	0	1	1	0	2	NA	NA	-5.81721	1.014	6.50916	-1.39394	NA	NA	NA	NA	5.98376e-09	0.310582	7.55707e-11	0.163335	NA	NA	NA	NA	9.8638e-06	0.781323	2.75493e-07	0.649611	NA	NA
FDX2	NA	NA	NA	Heart_Left_Ventricle	9.5966e-08	0.000152202	-5.3342	Artery_Coronary	1.10344e-09	3.12811e-06	6.09368	NA	NA	NA	0	1	1	0	2	NA	NA	-5.81721	1.014	6.50916	-1.39394	NA	NA	NA	NA	5.98376e-09	0.310582	7.55707e-11	0.163335	NA	NA	NA	NA	9.8638e-06	0.781323	2.82035e-07	0.666595	NA	NA
FDX2	NA	NA	NA	Heart_Left_Ventricle	9.5966e-08	0.000152202	-5.3342	Brain_Amygdala	1.10344e-09	2.84497e-06	6.09368	NA	NA	NA	0	1	1	0	2	NA	NA	-5.81721	1.014	6.50916	-1.39394	NA	NA	NA	NA	5.98376e-09	0.310582	7.55707e-11	0.163335	NA	NA	NA	NA	9.8638e-06	0.781323	2.06287e-07	0.681914	NA	NA
FDX2	NA	NA	NA	Heart_Left_Ventricle	9.5966e-08	0.000152202	-5.3342	Brain_Caudate_basal_ganglia	1.10344e-09	2.90268e-06	6.09368	NA	NA	NA	0	1	1	0	2	NA	NA	-5.81721	1.014	6.50916	-1.39394	NA	NA	NA	NA	5.98376e-09	0.310582	7.55707e-11	0.163335	NA	NA	NA	NA	9.8638e-06	0.781323	3.03872e-07	0.666713	NA	NA
FDX2	NA	NA	NA	Heart_Left_Ventricle	9.5966e-08	0.000152202	-5.3342	Brain_Cerebellar_Hemisphere	1.10344e-09	3.37356e-06	6.09368	NA	NA	NA	0	1	1	0	2	NA	NA	-5.81721	1.014	6.50916	-1.39394	NA	NA	NA	NA	5.98376e-09	0.310582	7.55707e-11	0.163335	NA	NA	NA	NA	9.8638e-06	0.781323	4.79601e-07	0.654542	NA	NA
FDX2	NA	NA	NA	Heart_Left_Ventricle	9.5966e-08	0.000152202	-5.3342	Brain_Hypothalamus	1.10344e-09	3.19385e-06	6.09368	NA	NA	NA	0	1	1	0	2	NA	NA	-5.81721	1.014	6.50916	-1.39394	NA	NA	NA	NA	5.98376e-09	0.310582	7.55707e-11	0.163335	NA	NA	NA	NA	9.8638e-06	0.781323	2.58625e-07	0.675334	NA	NA
FDX2	NA	NA	NA	Heart_Left_Ventricle	9.5966e-08	0.000152202	-5.3342	Brain_Nucleus_accumbens_basal_ganglia	1.10344e-09	2.70971e-06	6.09368	NA	NA	NA	0	1	1	0	2	NA	NA	-5.81721	1.014	6.50916	-1.39394	NA	NA	NA	NA	5.98376e-09	0.310582	7.55707e-11	0.163335	NA	NA	NA	NA	9.8638e-06	0.781323	2.18649e-07	0.666493	NA	NA
FDX2	NA	NA	NA	Heart_Left_Ventricle	9.5966e-08	0.000152202	-5.3342	Cells_Cultured_fibroblasts	1.10344e-09	3.11996e-06	-6.09368	NA	NA	NA	0	1	1	0	2	NA	NA	-5.81721	1.014	-6.50916	1.39394	NA	NA	NA	NA	5.98376e-09	0.310582	7.55707e-11	0.163335	NA	NA	NA	NA	9.8638e-06	0.781323	2.50458e-07	0.648343	NA	NA
FDX2	NA	NA	NA	Heart_Left_Ventricle	9.5966e-08	0.000152202	-5.3342	Cells_EBV-transformed_lymphocytes	1.10344e-09	1.92508e-06	6.09368	NA	NA	NA	0	1	1	0	2	NA	NA	-5.81721	1.014	6.50916	-1.39394	NA	NA	NA	NA	5.98376e-09	0.310582	7.55707e-11	0.163335	NA	NA	NA	NA	9.8638e-06	0.781323	2.41126e-07	0.641424	NA	NA
FDX2	NA	NA	NA	Heart_Left_Ventricle	9.5966e-08	0.000152202	-5.3342	Esophagus_Muscularis	1.10344e-09	1.92516e-06	6.09368	NA	NA	NA	0	1	1	0	2	NA	NA	-5.81721	1.014	6.50916	-1.39394	NA	NA	NA	NA	5.98376e-09	0.310582	7.55707e-11	0.163335	NA	NA	NA	NA	9.8638e-06	0.781323	2.71996e-07	0.652405	NA	NA
FDX2	NA	NA	NA	Heart_Left_Ventricle	9.5966e-08	0.000152202	-5.3342	Heart_Atrial_Appendage	1.10344e-09	3.03533e-06	6.09368	NA	NA	NA	0	1	1	0	2	NA	NA	-5.81721	1.014	6.50916	-1.39394	NA	NA	NA	NA	5.98376e-09	0.310582	7.55707e-11	0.163335	NA	NA	NA	NA	9.8638e-06	0.781323	2.44855e-07	0.665092	NA	NA
FDX2	NA	NA	NA	Heart_Left_Ventricle	9.5966e-08	0.000152202	-5.3342	Heart_Left_Ventricle	1.10344e-09	1.8693e-06	6.09368	NA	NA	NA	0	1	1	0	2	NA	NA	-5.81721	1.014	6.50916	-1.39394	NA	NA	NA	NA	5.98376e-09	0.310582	7.55707e-11	0.163335	NA	NA	NA	NA	9.8638e-06	0.781323	1.95871e-07	0.66235	NA	NA
FDX2	NA	NA	NA	Heart_Left_Ventricle	9.5966e-08	0.000152202	-5.3342	Kidney_Cortex	1.10344e-09	2.44094e-06	6.09368	NA	NA	NA	0	1	1	0	2	NA	NA	-5.81721	1.014	6.50916	-1.39394	NA	NA	NA	NA	5.98376e-09	0.310582	7.55707e-11	0.163335	NA	NA	NA	NA	9.8638e-06	0.781323	2.37147e-07	0.668493	NA	NA
FDX2	NA	NA	NA	Heart_Left_Ventricle	9.5966e-08	0.000152202	-5.3342	Lung	1.10344e-09	1.69417e-06	6.09368	NA	NA	NA	0	1	1	0	2	NA	NA	-5.81721	1.014	6.50916	-1.39394	NA	NA	NA	NA	5.98376e-09	0.310582	7.55707e-11	0.163335	NA	NA	NA	NA	9.8638e-06	0.781323	1.92867e-07	0.657323	NA	NA
FDX2	NA	NA	NA	Heart_Left_Ventricle	9.5966e-08	0.000152202	-5.3342	Muscle_Skeletal	1.10344e-09	3.35486e-06	6.09368	NA	NA	NA	0	1	1	0	2	NA	NA	-5.81721	1.014	6.50916	-1.39394	NA	NA	NA	NA	5.98376e-09	0.310582	7.55707e-11	0.163335	NA	NA	NA	NA	9.8638e-06	0.781323	2.16267e-07	0.661309	NA	NA
FDX2	NA	NA	NA	Heart_Left_Ventricle	9.5966e-08	0.000152202	-5.3342	Nerve_Tibial	1.10344e-09	2.81113e-06	6.09368	NA	NA	NA	0	1	1	0	2	NA	NA	-5.81721	1.014	6.50916	-1.39394	NA	NA	NA	NA	5.98376e-09	0.310582	7.55707e-11	0.163335	NA	NA	NA	NA	9.8638e-06	0.781323	2.53985e-07	0.660718	NA	NA
FDX2	NA	NA	NA	Heart_Left_Ventricle	9.5966e-08	0.000152202	-5.3342	Ovary	1.10344e-09	2.10391e-06	6.09368	NA	NA	NA	0	1	1	0	2	NA	NA	-5.81721	1.014	6.50916	-1.39394	NA	NA	NA	NA	5.98376e-09	0.310582	7.55707e-11	0.163335	NA	NA	NA	NA	9.8638e-06	0.781323	2.4395e-07	0.660149	NA	NA
FDX2	NA	NA	NA	Heart_Left_Ventricle	9.5966e-08	0.000152202	-5.3342	Pancreas	1.10344e-09	2.54187e-06	6.09368	NA	NA	NA	0	1	1	0	2	NA	NA	-5.81721	1.014	6.50916	-1.39394	NA	NA	NA	NA	5.98376e-09	0.310582	7.55707e-11	0.163335	NA	NA	NA	NA	9.8638e-06	0.781323	3.07056e-07	0.659013	NA	NA
FDX2	NA	NA	NA	Heart_Left_Ventricle	9.5966e-08	0.000152202	-5.3342	Prostate	1.10344e-09	2.16611e-06	6.09368	NA	NA	NA	0	1	1	0	2	NA	NA	-5.81721	1.014	6.50916	-1.39394	NA	NA	NA	NA	5.98376e-09	0.310582	7.55707e-11	0.163335	NA	NA	NA	NA	9.8638e-06	0.781323	2.80024e-07	0.661928	NA	NA
FDX2	NA	NA	NA	Heart_Left_Ventricle	9.5966e-08	0.000152202	-5.3342	Skin_Sun_Exposed_Lower_leg	1.10344e-09	1.88211e-06	6.09368	NA	NA	NA	0	1	1	0	2	NA	NA	-5.81721	1.014	6.50916	-1.39394	NA	NA	NA	NA	5.98376e-09	0.310582	7.55707e-11	0.163335	NA	NA	NA	NA	9.8638e-06	0.781323	1.72296e-07	0.657749	NA	NA
FDX2	NA	NA	NA	Heart_Left_Ventricle	9.5966e-08	0.000152202	-5.3342	Small_Intestine_Terminal_Ileum	1.10344e-09	1.46947e-06	6.09368	NA	NA	NA	0	1	1	0	2	NA	NA	-5.81721	1.014	6.50916	-1.39394	NA	NA	NA	NA	5.98376e-09	0.310582	7.55707e-11	0.163335	NA	NA	NA	NA	9.8638e-06	0.781323	1.95552e-07	0.661404	NA	NA
FDX2	NA	NA	NA	Heart_Left_Ventricle	9.5966e-08	0.000152202	-5.3342	Testis	1.10344e-09	2.13502e-06	6.09368	NA	NA	NA	0	1	1	0	2	NA	NA	-5.81721	1.014	6.50916	-1.39394	NA	NA	NA	NA	5.98376e-09	0.310582	7.55707e-11	0.163335	NA	NA	NA	NA	9.8638e-06	0.781323	3.21359e-07	0.671247	NA	NA
FDX2	NA	NA	NA	Heart_Left_Ventricle	9.5966e-08	0.000152202	-5.3342	Thyroid	1.10344e-09	2.00488e-06	6.09368	NA	NA	NA	0	1	1	0	2	NA	NA	-5.81721	1.014	6.50916	-1.39394	NA	NA	NA	NA	5.98376e-09	0.310582	7.55707e-11	0.163335	NA	NA	NA	NA	9.8638e-06	0.781323	1.72419e-07	0.658148	NA	NA
FDX2	NA	NA	NA	Heart_Left_Ventricle	9.5966e-08	0.000152202	-5.3342	smultixcan	1.10344e-09	2.37946e-06	6.09368	NA	NA	NA	0	1	1	0	2	NA	NA	-5.81721	1.014	6.50916	-1.39394	NA	NA	NA	NA	5.98376e-09	0.310582	7.55707e-11	0.163335	NA	NA	NA	NA	9.8638e-06	0.781323	1.77239e-07	0.643647	NA	NA
FDX2	NA	NA	NA	Nerve_Tibial	1.81838e-08	3.81544e-05	-5.62845	Adipose_Subcutaneous	1.10344e-09	1.81063e-06	6.09368	NA	NA	NA	0	1	1	0	2	NA	NA	-5.63013	1.71457	6.50916	-1.39394	NA	NA	NA	NA	1.80072e-08	0.0864245	7.55707e-11	0.163335	NA	NA	NA	NA	2.23715e-05	0.557243	2.01291e-07	0.663389	NA	NA
FDX2	NA	NA	NA	Nerve_Tibial	1.81838e-08	3.81544e-05	-5.62845	Adrenal_Gland	1.10344e-09	4.34769e-06	6.09368	NA	NA	NA	0	1	1	0	2	NA	NA	-5.63013	1.71457	6.50916	-1.39394	NA	NA	NA	NA	1.80072e-08	0.0864245	7.55707e-11	0.163335	NA	NA	NA	NA	2.23715e-05	0.557243	2.75493e-07	0.649611	NA	NA
FDX2	NA	NA	NA	Nerve_Tibial	1.81838e-08	3.81544e-05	-5.62845	Artery_Coronary	1.10344e-09	3.12811e-06	6.09368	NA	NA	NA	0	1	1	0	2	NA	NA	-5.63013	1.71457	6.50916	-1.39394	NA	NA	NA	NA	1.80072e-08	0.0864245	7.55707e-11	0.163335	NA	NA	NA	NA	2.23715e-05	0.557243	2.82035e-07	0.666595	NA	NA
FDX2	NA	NA	NA	Nerve_Tibial	1.81838e-08	3.81544e-05	-5.62845	Brain_Amygdala	1.10344e-09	2.84497e-06	6.09368	NA	NA	NA	0	1	1	0	2	NA	NA	-5.63013	1.71457	6.50916	-1.39394	NA	NA	NA	NA	1.80072e-08	0.0864245	7.55707e-11	0.163335	NA	NA	NA	NA	2.23715e-05	0.557243	2.06287e-07	0.681914	NA	NA
FDX2	NA	NA	NA	Nerve_Tibial	1.81838e-08	3.81544e-05	-5.62845	Brain_Caudate_basal_ganglia	1.10344e-09	2.90268e-06	6.09368	NA	NA	NA	0	1	1	0	2	NA	NA	-5.63013	1.71457	6.50916	-1.39394	NA	NA	NA	NA	1.80072e-08	0.0864245	7.55707e-11	0.163335	NA	NA	NA	NA	2.23715e-05	0.557243	3.03872e-07	0.666713	NA	NA
FDX2	NA	NA	NA	Nerve_Tibial	1.81838e-08	3.81544e-05	-5.62845	Brain_Cerebellar_Hemisphere	1.10344e-09	3.37356e-06	6.09368	NA	NA	NA	0	1	1	0	2	NA	NA	-5.63013	1.71457	6.50916	-1.39394	NA	NA	NA	NA	1.80072e-08	0.0864245	7.55707e-11	0.163335	NA	NA	NA	NA	2.23715e-05	0.557243	4.79601e-07	0.654542	NA	NA
FDX2	NA	NA	NA	Nerve_Tibial	1.81838e-08	3.81544e-05	-5.62845	Brain_Hypothalamus	1.10344e-09	3.19385e-06	6.09368	NA	NA	NA	0	1	1	0	2	NA	NA	-5.63013	1.71457	6.50916	-1.39394	NA	NA	NA	NA	1.80072e-08	0.0864245	7.55707e-11	0.163335	NA	NA	NA	NA	2.23715e-05	0.557243	2.58625e-07	0.675334	NA	NA
FDX2	NA	NA	NA	Nerve_Tibial	1.81838e-08	3.81544e-05	-5.62845	Brain_Nucleus_accumbens_basal_ganglia	1.10344e-09	2.70971e-06	6.09368	NA	NA	NA	0	1	1	0	2	NA	NA	-5.63013	1.71457	6.50916	-1.39394	NA	NA	NA	NA	1.80072e-08	0.0864245	7.55707e-11	0.163335	NA	NA	NA	NA	2.23715e-05	0.557243	2.18649e-07	0.666493	NA	NA
FDX2	NA	NA	NA	Nerve_Tibial	1.81838e-08	3.81544e-05	-5.62845	Cells_Cultured_fibroblasts	1.10344e-09	3.11996e-06	-6.09368	NA	NA	NA	0	1	1	0	2	NA	NA	-5.63013	1.71457	-6.50916	1.39394	NA	NA	NA	NA	1.80072e-08	0.0864245	7.55707e-11	0.163335	NA	NA	NA	NA	2.23715e-05	0.557243	2.50458e-07	0.648343	NA	NA
FDX2	NA	NA	NA	Nerve_Tibial	1.81838e-08	3.81544e-05	-5.62845	Cells_EBV-transformed_lymphocytes	1.10344e-09	1.92508e-06	6.09368	NA	NA	NA	0	1	1	0	2	NA	NA	-5.63013	1.71457	6.50916	-1.39394	NA	NA	NA	NA	1.80072e-08	0.0864245	7.55707e-11	0.163335	NA	NA	NA	NA	2.23715e-05	0.557243	2.41126e-07	0.641424	NA	NA
FDX2	NA	NA	NA	Nerve_Tibial	1.81838e-08	3.81544e-05	-5.62845	Esophagus_Muscularis	1.10344e-09	1.92516e-06	6.09368	NA	NA	NA	0	1	1	0	2	NA	NA	-5.63013	1.71457	6.50916	-1.39394	NA	NA	NA	NA	1.80072e-08	0.0864245	7.55707e-11	0.163335	NA	NA	NA	NA	2.23715e-05	0.557243	2.71996e-07	0.652405	NA	NA
FDX2	NA	NA	NA	Nerve_Tibial	1.81838e-08	3.81544e-05	-5.62845	Heart_Atrial_Appendage	1.10344e-09	3.03533e-06	6.09368	NA	NA	NA	0	1	1	0	2	NA	NA	-5.63013	1.71457	6.50916	-1.39394	NA	NA	NA	NA	1.80072e-08	0.0864245	7.55707e-11	0.163335	NA	NA	NA	NA	2.23715e-05	0.557243	2.44855e-07	0.665092	NA	NA
FDX2	NA	NA	NA	Nerve_Tibial	1.81838e-08	3.81544e-05	-5.62845	Heart_Left_Ventricle	1.10344e-09	1.8693e-06	6.09368	NA	NA	NA	0	1	1	0	2	NA	NA	-5.63013	1.71457	6.50916	-1.39394	NA	NA	NA	NA	1.80072e-08	0.0864245	7.55707e-11	0.163335	NA	NA	NA	NA	2.23715e-05	0.557243	1.95871e-07	0.66235	NA	NA
FDX2	NA	NA	NA	Nerve_Tibial	1.81838e-08	3.81544e-05	-5.62845	Kidney_Cortex	1.10344e-09	2.44094e-06	6.09368	NA	NA	NA	0	1	1	0	2	NA	NA	-5.63013	1.71457	6.50916	-1.39394	NA	NA	NA	NA	1.80072e-08	0.0864245	7.55707e-11	0.163335	NA	NA	NA	NA	2.23715e-05	0.557243	2.37147e-07	0.668493	NA	NA
FDX2	NA	NA	NA	Nerve_Tibial	1.81838e-08	3.81544e-05	-5.62845	Lung	1.10344e-09	1.69417e-06	6.09368	NA	NA	NA	0	1	1	0	2	NA	NA	-5.63013	1.71457	6.50916	-1.39394	NA	NA	NA	NA	1.80072e-08	0.0864245	7.55707e-11	0.163335	NA	NA	NA	NA	2.23715e-05	0.557243	1.92867e-07	0.657323	NA	NA
FDX2	NA	NA	NA	Nerve_Tibial	1.81838e-08	3.81544e-05	-5.62845	Muscle_Skeletal	1.10344e-09	3.35486e-06	6.09368	NA	NA	NA	0	1	1	0	2	NA	NA	-5.63013	1.71457	6.50916	-1.39394	NA	NA	NA	NA	1.80072e-08	0.0864245	7.55707e-11	0.163335	NA	NA	NA	NA	2.23715e-05	0.557243	2.16267e-07	0.661309	NA	NA
FDX2	NA	NA	NA	Nerve_Tibial	1.81838e-08	3.81544e-05	-5.62845	Nerve_Tibial	1.10344e-09	2.81113e-06	6.09368	NA	NA	NA	0	1	1	0	2	NA	NA	-5.63013	1.71457	6.50916	-1.39394	NA	NA	NA	NA	1.80072e-08	0.0864245	7.55707e-11	0.163335	NA	NA	NA	NA	2.23715e-05	0.557243	2.53985e-07	0.660718	NA	NA
FDX2	NA	NA	NA	Nerve_Tibial	1.81838e-08	3.81544e-05	-5.62845	Ovary	1.10344e-09	2.10391e-06	6.09368	NA	NA	NA	0	1	1	0	2	NA	NA	-5.63013	1.71457	6.50916	-1.39394	NA	NA	NA	NA	1.80072e-08	0.0864245	7.55707e-11	0.163335	NA	NA	NA	NA	2.23715e-05	0.557243	2.4395e-07	0.660149	NA	NA
FDX2	NA	NA	NA	Nerve_Tibial	1.81838e-08	3.81544e-05	-5.62845	Pancreas	1.10344e-09	2.54187e-06	6.09368	NA	NA	NA	0	1	1	0	2	NA	NA	-5.63013	1.71457	6.50916	-1.39394	NA	NA	NA	NA	1.80072e-08	0.0864245	7.55707e-11	0.163335	NA	NA	NA	NA	2.23715e-05	0.557243	3.07056e-07	0.659013	NA	NA
FDX2	NA	NA	NA	Nerve_Tibial	1.81838e-08	3.81544e-05	-5.62845	Prostate	1.10344e-09	2.16611e-06	6.09368	NA	NA	NA	0	1	1	0	2	NA	NA	-5.63013	1.71457	6.50916	-1.39394	NA	NA	NA	NA	1.80072e-08	0.0864245	7.55707e-11	0.163335	NA	NA	NA	NA	2.23715e-05	0.557243	2.80024e-07	0.661928	NA	NA
FDX2	NA	NA	NA	Nerve_Tibial	1.81838e-08	3.81544e-05	-5.62845	Skin_Sun_Exposed_Lower_leg	1.10344e-09	1.88211e-06	6.09368	NA	NA	NA	0	1	1	0	2	NA	NA	-5.63013	1.71457	6.50916	-1.39394	NA	NA	NA	NA	1.80072e-08	0.0864245	7.55707e-11	0.163335	NA	NA	NA	NA	2.23715e-05	0.557243	1.72296e-07	0.657749	NA	NA
FDX2	NA	NA	NA	Nerve_Tibial	1.81838e-08	3.81544e-05	-5.62845	Small_Intestine_Terminal_Ileum	1.10344e-09	1.46947e-06	6.09368	NA	NA	NA	0	1	1	0	2	NA	NA	-5.63013	1.71457	6.50916	-1.39394	NA	NA	NA	NA	1.80072e-08	0.0864245	7.55707e-11	0.163335	NA	NA	NA	NA	2.23715e-05	0.557243	1.95552e-07	0.661404	NA	NA
FDX2	NA	NA	NA	Nerve_Tibial	1.81838e-08	3.81544e-05	-5.62845	Testis	1.10344e-09	2.13502e-06	6.09368	NA	NA	NA	0	1	1	0	2	NA	NA	-5.63013	1.71457	6.50916	-1.39394	NA	NA	NA	NA	1.80072e-08	0.0864245	7.55707e-11	0.163335	NA	NA	NA	NA	2.23715e-05	0.557243	3.21359e-07	0.671247	NA	NA
FDX2	NA	NA	NA	Nerve_Tibial	1.81838e-08	3.81544e-05	-5.62845	Thyroid	1.10344e-09	2.00488e-06	6.09368	NA	NA	NA	0	1	1	0	2	NA	NA	-5.63013	1.71457	6.50916	-1.39394	NA	NA	NA	NA	1.80072e-08	0.0864245	7.55707e-11	0.163335	NA	NA	NA	NA	2.23715e-05	0.557243	1.72419e-07	0.658148	NA	NA
FDX2	NA	NA	NA	Nerve_Tibial	1.81838e-08	3.81544e-05	-5.62845	smultixcan	1.10344e-09	2.37946e-06	6.09368	NA	NA	NA	0	1	1	0	2	NA	NA	-5.63013	1.71457	6.50916	-1.39394	NA	NA	NA	NA	1.80072e-08	0.0864245	7.55707e-11	0.163335	NA	NA	NA	NA	2.23715e-05	0.557243	1.77239e-07	0.643647	NA	NA
FDX2	NA	NA	NA	Ovary	3.38075e-09	9.51595e-06	-5.91195	Adipose_Subcutaneous	1.10344e-09	1.81063e-06	6.09368	NA	NA	NA	0	1	1	0	2	NA	NA	-6.30303	1.41043	6.50916	-1.39394	NA	NA	NA	NA	2.91882e-10	0.158412	7.55707e-11	0.163335	NA	NA	NA	NA	4.91279e-07	0.670067	2.01291e-07	0.663389	NA	NA
FDX2	NA	NA	NA	Ovary	3.38075e-09	9.51595e-06	-5.91195	Adrenal_Gland	1.10344e-09	4.34769e-06	6.09368	NA	NA	NA	0	1	1	0	2	NA	NA	-6.30303	1.41043	6.50916	-1.39394	NA	NA	NA	NA	2.91882e-10	0.158412	7.55707e-11	0.163335	NA	NA	NA	NA	4.91279e-07	0.670067	2.75493e-07	0.649611	NA	NA
FDX2	NA	NA	NA	Ovary	3.38075e-09	9.51595e-06	-5.91195	Artery_Coronary	1.10344e-09	3.12811e-06	6.09368	NA	NA	NA	0	1	1	0	2	NA	NA	-6.30303	1.41043	6.50916	-1.39394	NA	NA	NA	NA	2.91882e-10	0.158412	7.55707e-11	0.163335	NA	NA	NA	NA	4.91279e-07	0.670067	2.82035e-07	0.666595	NA	NA
FDX2	NA	NA	NA	Ovary	3.38075e-09	9.51595e-06	-5.91195	Brain_Amygdala	1.10344e-09	2.84497e-06	6.09368	NA	NA	NA	0	1	1	0	2	NA	NA	-6.30303	1.41043	6.50916	-1.39394	NA	NA	NA	NA	2.91882e-10	0.158412	7.55707e-11	0.163335	NA	NA	NA	NA	4.91279e-07	0.670067	2.06287e-07	0.681914	NA	NA
FDX2	NA	NA	NA	Ovary	3.38075e-09	9.51595e-06	-5.91195	Brain_Caudate_basal_ganglia	1.10344e-09	2.90268e-06	6.09368	NA	NA	NA	0	1	1	0	2	NA	NA	-6.30303	1.41043	6.50916	-1.39394	NA	NA	NA	NA	2.91882e-10	0.158412	7.55707e-11	0.163335	NA	NA	NA	NA	4.91279e-07	0.670067	3.03872e-07	0.666713	NA	NA
FDX2	NA	NA	NA	Ovary	3.38075e-09	9.51595e-06	-5.91195	Brain_Cerebellar_Hemisphere	1.10344e-09	3.37356e-06	6.09368	NA	NA	NA	0	1	1	0	2	NA	NA	-6.30303	1.41043	6.50916	-1.39394	NA	NA	NA	NA	2.91882e-10	0.158412	7.55707e-11	0.163335	NA	NA	NA	NA	4.91279e-07	0.670067	4.79601e-07	0.654542	NA	NA
FDX2	NA	NA	NA	Ovary	3.38075e-09	9.51595e-06	-5.91195	Brain_Hypothalamus	1.10344e-09	3.19385e-06	6.09368	NA	NA	NA	0	1	1	0	2	NA	NA	-6.30303	1.41043	6.50916	-1.39394	NA	NA	NA	NA	2.91882e-10	0.158412	7.55707e-11	0.163335	NA	NA	NA	NA	4.91279e-07	0.670067	2.58625e-07	0.675334	NA	NA
FDX2	NA	NA	NA	Ovary	3.38075e-09	9.51595e-06	-5.91195	Brain_Nucleus_accumbens_basal_ganglia	1.10344e-09	2.70971e-06	6.09368	NA	NA	NA	0	1	1	0	2	NA	NA	-6.30303	1.41043	6.50916	-1.39394	NA	NA	NA	NA	2.91882e-10	0.158412	7.55707e-11	0.163335	NA	NA	NA	NA	4.91279e-07	0.670067	2.18649e-07	0.666493	NA	NA
FDX2	NA	NA	NA	Ovary	3.38075e-09	9.51595e-06	-5.91195	Cells_Cultured_fibroblasts	1.10344e-09	3.11996e-06	-6.09368	NA	NA	NA	0	1	1	0	2	NA	NA	-6.30303	1.41043	-6.50916	1.39394	NA	NA	NA	NA	2.91882e-10	0.158412	7.55707e-11	0.163335	NA	NA	NA	NA	4.91279e-07	0.670067	2.50458e-07	0.648343	NA	NA
FDX2	NA	NA	NA	Ovary	3.38075e-09	9.51595e-06	-5.91195	Cells_EBV-transformed_lymphocytes	1.10344e-09	1.92508e-06	6.09368	NA	NA	NA	0	1	1	0	2	NA	NA	-6.30303	1.41043	6.50916	-1.39394	NA	NA	NA	NA	2.91882e-10	0.158412	7.55707e-11	0.163335	NA	NA	NA	NA	4.91279e-07	0.670067	2.41126e-07	0.641424	NA	NA
FDX2	NA	NA	NA	Ovary	3.38075e-09	9.51595e-06	-5.91195	Esophagus_Muscularis	1.10344e-09	1.92516e-06	6.09368	NA	NA	NA	0	1	1	0	2	NA	NA	-6.30303	1.41043	6.50916	-1.39394	NA	NA	NA	NA	2.91882e-10	0.158412	7.55707e-11	0.163335	NA	NA	NA	NA	4.91279e-07	0.670067	2.71996e-07	0.652405	NA	NA
FDX2	NA	NA	NA	Ovary	3.38075e-09	9.51595e-06	-5.91195	Heart_Atrial_Appendage	1.10344e-09	3.03533e-06	6.09368	NA	NA	NA	0	1	1	0	2	NA	NA	-6.30303	1.41043	6.50916	-1.39394	NA	NA	NA	NA	2.91882e-10	0.158412	7.55707e-11	0.163335	NA	NA	NA	NA	4.91279e-07	0.670067	2.44855e-07	0.665092	NA	NA
FDX2	NA	NA	NA	Ovary	3.38075e-09	9.51595e-06	-5.91195	Heart_Left_Ventricle	1.10344e-09	1.8693e-06	6.09368	NA	NA	NA	0	1	1	0	2	NA	NA	-6.30303	1.41043	6.50916	-1.39394	NA	NA	NA	NA	2.91882e-10	0.158412	7.55707e-11	0.163335	NA	NA	NA	NA	4.91279e-07	0.670067	1.95871e-07	0.66235	NA	NA
FDX2	NA	NA	NA	Ovary	3.38075e-09	9.51595e-06	-5.91195	Kidney_Cortex	1.10344e-09	2.44094e-06	6.09368	NA	NA	NA	0	1	1	0	2	NA	NA	-6.30303	1.41043	6.50916	-1.39394	NA	NA	NA	NA	2.91882e-10	0.158412	7.55707e-11	0.163335	NA	NA	NA	NA	4.91279e-07	0.670067	2.37147e-07	0.668493	NA	NA
FDX2	NA	NA	NA	Ovary	3.38075e-09	9.51595e-06	-5.91195	Lung	1.10344e-09	1.69417e-06	6.09368	NA	NA	NA	0	1	1	0	2	NA	NA	-6.30303	1.41043	6.50916	-1.39394	NA	NA	NA	NA	2.91882e-10	0.158412	7.55707e-11	0.163335	NA	NA	NA	NA	4.91279e-07	0.670067	1.92867e-07	0.657323	NA	NA
FDX2	NA	NA	NA	Ovary	3.38075e-09	9.51595e-06	-5.91195	Muscle_Skeletal	1.10344e-09	3.35486e-06	6.09368	NA	NA	NA	0	1	1	0	2	NA	NA	-6.30303	1.41043	6.50916	-1.39394	NA	NA	NA	NA	2.91882e-10	0.158412	7.55707e-11	0.163335	NA	NA	NA	NA	4.91279e-07	0.670067	2.16267e-07	0.661309	NA	NA
FDX2	NA	NA	NA	Ovary	3.38075e-09	9.51595e-06	-5.91195	Nerve_Tibial	1.10344e-09	2.81113e-06	6.09368	NA	NA	NA	0	1	1	0	2	NA	NA	-6.30303	1.41043	6.50916	-1.39394	NA	NA	NA	NA	2.91882e-10	0.158412	7.55707e-11	0.163335	NA	NA	NA	NA	4.91279e-07	0.670067	2.53985e-07	0.660718	NA	NA
FDX2	NA	NA	NA	Ovary	3.38075e-09	9.51595e-06	-5.91195	Ovary	1.10344e-09	2.10391e-06	6.09368	NA	NA	NA	0	1	1	0	2	NA	NA	-6.30303	1.41043	6.50916	-1.39394	NA	NA	NA	NA	2.91882e-10	0.158412	7.55707e-11	0.163335	NA	NA	NA	NA	4.91279e-07	0.670067	2.4395e-07	0.660149	NA	NA
FDX2	NA	NA	NA	Ovary	3.38075e-09	9.51595e-06	-5.91195	Pancreas	1.10344e-09	2.54187e-06	6.09368	NA	NA	NA	0	1	1	0	2	NA	NA	-6.30303	1.41043	6.50916	-1.39394	NA	NA	NA	NA	2.91882e-10	0.158412	7.55707e-11	0.163335	NA	NA	NA	NA	4.91279e-07	0.670067	3.07056e-07	0.659013	NA	NA
FDX2	NA	NA	NA	Ovary	3.38075e-09	9.51595e-06	-5.91195	Prostate	1.10344e-09	2.16611e-06	6.09368	NA	NA	NA	0	1	1	0	2	NA	NA	-6.30303	1.41043	6.50916	-1.39394	NA	NA	NA	NA	2.91882e-10	0.158412	7.55707e-11	0.163335	NA	NA	NA	NA	4.91279e-07	0.670067	2.80024e-07	0.661928	NA	NA
FDX2	NA	NA	NA	Ovary	3.38075e-09	9.51595e-06	-5.91195	Skin_Sun_Exposed_Lower_leg	1.10344e-09	1.88211e-06	6.09368	NA	NA	NA	0	1	1	0	2	NA	NA	-6.30303	1.41043	6.50916	-1.39394	NA	NA	NA	NA	2.91882e-10	0.158412	7.55707e-11	0.163335	NA	NA	NA	NA	4.91279e-07	0.670067	1.72296e-07	0.657749	NA	NA
FDX2	NA	NA	NA	Ovary	3.38075e-09	9.51595e-06	-5.91195	Small_Intestine_Terminal_Ileum	1.10344e-09	1.46947e-06	6.09368	NA	NA	NA	0	1	1	0	2	NA	NA	-6.30303	1.41043	6.50916	-1.39394	NA	NA	NA	NA	2.91882e-10	0.158412	7.55707e-11	0.163335	NA	NA	NA	NA	4.91279e-07	0.670067	1.95552e-07	0.661404	NA	NA
FDX2	NA	NA	NA	Ovary	3.38075e-09	9.51595e-06	-5.91195	Testis	1.10344e-09	2.13502e-06	6.09368	NA	NA	NA	0	1	1	0	2	NA	NA	-6.30303	1.41043	6.50916	-1.39394	NA	NA	NA	NA	2.91882e-10	0.158412	7.55707e-11	0.163335	NA	NA	NA	NA	4.91279e-07	0.670067	3.21359e-07	0.671247	NA	NA
FDX2	NA	NA	NA	Ovary	3.38075e-09	9.51595e-06	-5.91195	Thyroid	1.10344e-09	2.00488e-06	6.09368	NA	NA	NA	0	1	1	0	2	NA	NA	-6.30303	1.41043	6.50916	-1.39394	NA	NA	NA	NA	2.91882e-10	0.158412	7.55707e-11	0.163335	NA	NA	NA	NA	4.91279e-07	0.670067	1.72419e-07	0.658148	NA	NA
FDX2	NA	NA	NA	Ovary	3.38075e-09	9.51595e-06	-5.91195	smultixcan	1.10344e-09	2.37946e-06	6.09368	NA	NA	NA	0	1	1	0	2	NA	NA	-6.30303	1.41043	6.50916	-1.39394	NA	NA	NA	NA	2.91882e-10	0.158412	7.55707e-11	0.163335	NA	NA	NA	NA	4.91279e-07	0.670067	1.77239e-07	0.643647	NA	NA
FDX2	NA	NA	NA	Pancreas	4.64877e-07	0.000528983	-5.04027	Adipose_Subcutaneous	1.10344e-09	1.81063e-06	6.09368	NA	NA	NA	0	1	1	0	2	NA	NA	-5.49686	0.781576	6.50916	-1.39394	NA	NA	NA	NA	3.86603e-08	0.434464	7.55707e-11	0.163335	NA	NA	NA	NA	3.05442e-05	0.855198	2.01291e-07	0.663389	NA	NA
FDX2	NA	NA	NA	Pancreas	4.64877e-07	0.000528983	-5.04027	Adrenal_Gland	1.10344e-09	4.34769e-06	6.09368	NA	NA	NA	0	1	1	0	2	NA	NA	-5.49686	0.781576	6.50916	-1.39394	NA	NA	NA	NA	3.86603e-08	0.434464	7.55707e-11	0.163335	NA	NA	NA	NA	3.05442e-05	0.855198	2.75493e-07	0.649611	NA	NA
FDX2	NA	NA	NA	Pancreas	4.64877e-07	0.000528983	-5.04027	Artery_Coronary	1.10344e-09	3.12811e-06	6.09368	NA	NA	NA	0	1	1	0	2	NA	NA	-5.49686	0.781576	6.50916	-1.39394	NA	NA	NA	NA	3.86603e-08	0.434464	7.55707e-11	0.163335	NA	NA	NA	NA	3.05442e-05	0.855198	2.82035e-07	0.666595	NA	NA
FDX2	NA	NA	NA	Pancreas	4.64877e-07	0.000528983	-5.04027	Brain_Amygdala	1.10344e-09	2.84497e-06	6.09368	NA	NA	NA	0	1	1	0	2	NA	NA	-5.49686	0.781576	6.50916	-1.39394	NA	NA	NA	NA	3.86603e-08	0.434464	7.55707e-11	0.163335	NA	NA	NA	NA	3.05442e-05	0.855198	2.06287e-07	0.681914	NA	NA
FDX2	NA	NA	NA	Pancreas	4.64877e-07	0.000528983	-5.04027	Brain_Caudate_basal_ganglia	1.10344e-09	2.90268e-06	6.09368	NA	NA	NA	0	1	1	0	2	NA	NA	-5.49686	0.781576	6.50916	-1.39394	NA	NA	NA	NA	3.86603e-08	0.434464	7.55707e-11	0.163335	NA	NA	NA	NA	3.05442e-05	0.855198	3.03872e-07	0.666713	NA	NA
FDX2	NA	NA	NA	Pancreas	4.64877e-07	0.000528983	-5.04027	Brain_Cerebellar_Hemisphere	1.10344e-09	3.37356e-06	6.09368	NA	NA	NA	0	1	1	0	2	NA	NA	-5.49686	0.781576	6.50916	-1.39394	NA	NA	NA	NA	3.86603e-08	0.434464	7.55707e-11	0.163335	NA	NA	NA	NA	3.05442e-05	0.855198	4.79601e-07	0.654542	NA	NA
FDX2	NA	NA	NA	Pancreas	4.64877e-07	0.000528983	-5.04027	Brain_Hypothalamus	1.10344e-09	3.19385e-06	6.09368	NA	NA	NA	0	1	1	0	2	NA	NA	-5.49686	0.781576	6.50916	-1.39394	NA	NA	NA	NA	3.86603e-08	0.434464	7.55707e-11	0.163335	NA	NA	NA	NA	3.05442e-05	0.855198	2.58625e-07	0.675334	NA	NA
FDX2	NA	NA	NA	Pancreas	4.64877e-07	0.000528983	-5.04027	Brain_Nucleus_accumbens_basal_ganglia	1.10344e-09	2.70971e-06	6.09368	NA	NA	NA	0	1	1	0	2	NA	NA	-5.49686	0.781576	6.50916	-1.39394	NA	NA	NA	NA	3.86603e-08	0.434464	7.55707e-11	0.163335	NA	NA	NA	NA	3.05442e-05	0.855198	2.18649e-07	0.666493	NA	NA
FDX2	NA	NA	NA	Pancreas	4.64877e-07	0.000528983	-5.04027	Cells_Cultured_fibroblasts	1.10344e-09	3.11996e-06	-6.09368	NA	NA	NA	0	1	1	0	2	NA	NA	-5.49686	0.781576	-6.50916	1.39394	NA	NA	NA	NA	3.86603e-08	0.434464	7.55707e-11	0.163335	NA	NA	NA	NA	3.05442e-05	0.855198	2.50458e-07	0.648343	NA	NA
FDX2	NA	NA	NA	Pancreas	4.64877e-07	0.000528983	-5.04027	Cells_EBV-transformed_lymphocytes	1.10344e-09	1.92508e-06	6.09368	NA	NA	NA	0	1	1	0	2	NA	NA	-5.49686	0.781576	6.50916	-1.39394	NA	NA	NA	NA	3.86603e-08	0.434464	7.55707e-11	0.163335	NA	NA	NA	NA	3.05442e-05	0.855198	2.41126e-07	0.641424	NA	NA
FDX2	NA	NA	NA	Pancreas	4.64877e-07	0.000528983	-5.04027	Esophagus_Muscularis	1.10344e-09	1.92516e-06	6.09368	NA	NA	NA	0	1	1	0	2	NA	NA	-5.49686	0.781576	6.50916	-1.39394	NA	NA	NA	NA	3.86603e-08	0.434464	7.55707e-11	0.163335	NA	NA	NA	NA	3.05442e-05	0.855198	2.71996e-07	0.652405	NA	NA
FDX2	NA	NA	NA	Pancreas	4.64877e-07	0.000528983	-5.04027	Heart_Atrial_Appendage	1.10344e-09	3.03533e-06	6.09368	NA	NA	NA	0	1	1	0	2	NA	NA	-5.49686	0.781576	6.50916	-1.39394	NA	NA	NA	NA	3.86603e-08	0.434464	7.55707e-11	0.163335	NA	NA	NA	NA	3.05442e-05	0.855198	2.44855e-07	0.665092	NA	NA
FDX2	NA	NA	NA	Pancreas	4.64877e-07	0.000528983	-5.04027	Heart_Left_Ventricle	1.10344e-09	1.8693e-06	6.09368	NA	NA	NA	0	1	1	0	2	NA	NA	-5.49686	0.781576	6.50916	-1.39394	NA	NA	NA	NA	3.86603e-08	0.434464	7.55707e-11	0.163335	NA	NA	NA	NA	3.05442e-05	0.855198	1.95871e-07	0.66235	NA	NA
FDX2	NA	NA	NA	Pancreas	4.64877e-07	0.000528983	-5.04027	Kidney_Cortex	1.10344e-09	2.44094e-06	6.09368	NA	NA	NA	0	1	1	0	2	NA	NA	-5.49686	0.781576	6.50916	-1.39394	NA	NA	NA	NA	3.86603e-08	0.434464	7.55707e-11	0.163335	NA	NA	NA	NA	3.05442e-05	0.855198	2.37147e-07	0.668493	NA	NA
FDX2	NA	NA	NA	Pancreas	4.64877e-07	0.000528983	-5.04027	Lung	1.10344e-09	1.69417e-06	6.09368	NA	NA	NA	0	1	1	0	2	NA	NA	-5.49686	0.781576	6.50916	-1.39394	NA	NA	NA	NA	3.86603e-08	0.434464	7.55707e-11	0.163335	NA	NA	NA	NA	3.05442e-05	0.855198	1.92867e-07	0.657323	NA	NA
FDX2	NA	NA	NA	Pancreas	4.64877e-07	0.000528983	-5.04027	Muscle_Skeletal	1.10344e-09	3.35486e-06	6.09368	NA	NA	NA	0	1	1	0	2	NA	NA	-5.49686	0.781576	6.50916	-1.39394	NA	NA	NA	NA	3.86603e-08	0.434464	7.55707e-11	0.163335	NA	NA	NA	NA	3.05442e-05	0.855198	2.16267e-07	0.661309	NA	NA
FDX2	NA	NA	NA	Pancreas	4.64877e-07	0.000528983	-5.04027	Nerve_Tibial	1.10344e-09	2.81113e-06	6.09368	NA	NA	NA	0	1	1	0	2	NA	NA	-5.49686	0.781576	6.50916	-1.39394	NA	NA	NA	NA	3.86603e-08	0.434464	7.55707e-11	0.163335	NA	NA	NA	NA	3.05442e-05	0.855198	2.53985e-07	0.660718	NA	NA
FDX2	NA	NA	NA	Pancreas	4.64877e-07	0.000528983	-5.04027	Ovary	1.10344e-09	2.10391e-06	6.09368	NA	NA	NA	0	1	1	0	2	NA	NA	-5.49686	0.781576	6.50916	-1.39394	NA	NA	NA	NA	3.86603e-08	0.434464	7.55707e-11	0.163335	NA	NA	NA	NA	3.05442e-05	0.855198	2.4395e-07	0.660149	NA	NA
FDX2	NA	NA	NA	Pancreas	4.64877e-07	0.000528983	-5.04027	Pancreas	1.10344e-09	2.54187e-06	6.09368	NA	NA	NA	0	1	1	0	2	NA	NA	-5.49686	0.781576	6.50916	-1.39394	NA	NA	NA	NA	3.86603e-08	0.434464	7.55707e-11	0.163335	NA	NA	NA	NA	3.05442e-05	0.855198	3.07056e-07	0.659013	NA	NA
FDX2	NA	NA	NA	Pancreas	4.64877e-07	0.000528983	-5.04027	Prostate	1.10344e-09	2.16611e-06	6.09368	NA	NA	NA	0	1	1	0	2	NA	NA	-5.49686	0.781576	6.50916	-1.39394	NA	NA	NA	NA	3.86603e-08	0.434464	7.55707e-11	0.163335	NA	NA	NA	NA	3.05442e-05	0.855198	2.80024e-07	0.661928	NA	NA
FDX2	NA	NA	NA	Pancreas	4.64877e-07	0.000528983	-5.04027	Skin_Sun_Exposed_Lower_leg	1.10344e-09	1.88211e-06	6.09368	NA	NA	NA	0	1	1	0	2	NA	NA	-5.49686	0.781576	6.50916	-1.39394	NA	NA	NA	NA	3.86603e-08	0.434464	7.55707e-11	0.163335	NA	NA	NA	NA	3.05442e-05	0.855198	1.72296e-07	0.657749	NA	NA
FDX2	NA	NA	NA	Pancreas	4.64877e-07	0.000528983	-5.04027	Small_Intestine_Terminal_Ileum	1.10344e-09	1.46947e-06	6.09368	NA	NA	NA	0	1	1	0	2	NA	NA	-5.49686	0.781576	6.50916	-1.39394	NA	NA	NA	NA	3.86603e-08	0.434464	7.55707e-11	0.163335	NA	NA	NA	NA	3.05442e-05	0.855198	1.95552e-07	0.661404	NA	NA
FDX2	NA	NA	NA	Pancreas	4.64877e-07	0.000528983	-5.04027	Testis	1.10344e-09	2.13502e-06	6.09368	NA	NA	NA	0	1	1	0	2	NA	NA	-5.49686	0.781576	6.50916	-1.39394	NA	NA	NA	NA	3.86603e-08	0.434464	7.55707e-11	0.163335	NA	NA	NA	NA	3.05442e-05	0.855198	3.21359e-07	0.671247	NA	NA
FDX2	NA	NA	NA	Pancreas	4.64877e-07	0.000528983	-5.04027	Thyroid	1.10344e-09	2.00488e-06	6.09368	NA	NA	NA	0	1	1	0	2	NA	NA	-5.49686	0.781576	6.50916	-1.39394	NA	NA	NA	NA	3.86603e-08	0.434464	7.55707e-11	0.163335	NA	NA	NA	NA	3.05442e-05	0.855198	1.72419e-07	0.658148	NA	NA
FDX2	NA	NA	NA	Pancreas	4.64877e-07	0.000528983	-5.04027	smultixcan	1.10344e-09	2.37946e-06	6.09368	NA	NA	NA	0	1	1	0	2	NA	NA	-5.49686	0.781576	6.50916	-1.39394	NA	NA	NA	NA	3.86603e-08	0.434464	7.55707e-11	0.163335	NA	NA	NA	NA	3.05442e-05	0.855198	1.77239e-07	0.643647	NA	NA
FDX2	NA	NA	NA	Spleen	2.26106e-07	0.000240515	-5.17648	Adipose_Subcutaneous	1.10344e-09	1.81063e-06	6.09368	NA	NA	NA	0	1	1	0	2	NA	NA	-5.13068	1.78694	6.50916	-1.39394	NA	NA	NA	NA	2.88698e-07	0.0739473	7.55707e-11	0.163335	NA	NA	NA	NA	0.00029399	0.548633	2.01291e-07	0.663389	NA	NA
FDX2	NA	NA	NA	Spleen	2.26106e-07	0.000240515	-5.17648	Adrenal_Gland	1.10344e-09	4.34769e-06	6.09368	NA	NA	NA	0	1	1	0	2	NA	NA	-5.13068	1.78694	6.50916	-1.39394	NA	NA	NA	NA	2.88698e-07	0.0739473	7.55707e-11	0.163335	NA	NA	NA	NA	0.00029399	0.548633	2.75493e-07	0.649611	NA	NA
FDX2	NA	NA	NA	Spleen	2.26106e-07	0.000240515	-5.17648	Artery_Coronary	1.10344e-09	3.12811e-06	6.09368	NA	NA	NA	0	1	1	0	2	NA	NA	-5.13068	1.78694	6.50916	-1.39394	NA	NA	NA	NA	2.88698e-07	0.0739473	7.55707e-11	0.163335	NA	NA	NA	NA	0.00029399	0.548633	2.82035e-07	0.666595	NA	NA
FDX2	NA	NA	NA	Spleen	2.26106e-07	0.000240515	-5.17648	Brain_Amygdala	1.10344e-09	2.84497e-06	6.09368	NA	NA	NA	0	1	1	0	2	NA	NA	-5.13068	1.78694	6.50916	-1.39394	NA	NA	NA	NA	2.88698e-07	0.0739473	7.55707e-11	0.163335	NA	NA	NA	NA	0.00029399	0.548633	2.06287e-07	0.681914	NA	NA
FDX2	NA	NA	NA	Spleen	2.26106e-07	0.000240515	-5.17648	Brain_Caudate_basal_ganglia	1.10344e-09	2.90268e-06	6.09368	NA	NA	NA	0	1	1	0	2	NA	NA	-5.13068	1.78694	6.50916	-1.39394	NA	NA	NA	NA	2.88698e-07	0.0739473	7.55707e-11	0.163335	NA	NA	NA	NA	0.00029399	0.548633	3.03872e-07	0.666713	NA	NA
FDX2	NA	NA	NA	Spleen	2.26106e-07	0.000240515	-5.17648	Brain_Cerebellar_Hemisphere	1.10344e-09	3.37356e-06	6.09368	NA	NA	NA	0	1	1	0	2	NA	NA	-5.13068	1.78694	6.50916	-1.39394	NA	NA	NA	NA	2.88698e-07	0.0739473	7.55707e-11	0.163335	NA	NA	NA	NA	0.00029399	0.548633	4.79601e-07	0.654542	NA	NA
FDX2	NA	NA	NA	Spleen	2.26106e-07	0.000240515	-5.17648	Brain_Hypothalamus	1.10344e-09	3.19385e-06	6.09368	NA	NA	NA	0	1	1	0	2	NA	NA	-5.13068	1.78694	6.50916	-1.39394	NA	NA	NA	NA	2.88698e-07	0.0739473	7.55707e-11	0.163335	NA	NA	NA	NA	0.00029399	0.548633	2.58625e-07	0.675334	NA	NA
FDX2	NA	NA	NA	Spleen	2.26106e-07	0.000240515	-5.17648	Brain_Nucleus_accumbens_basal_ganglia	1.10344e-09	2.70971e-06	6.09368	NA	NA	NA	0	1	1	0	2	NA	NA	-5.13068	1.78694	6.50916	-1.39394	NA	NA	NA	NA	2.88698e-07	0.0739473	7.55707e-11	0.163335	NA	NA	NA	NA	0.00029399	0.548633	2.18649e-07	0.666493	NA	NA
FDX2	NA	NA	NA	Spleen	2.26106e-07	0.000240515	-5.17648	Cells_Cultured_fibroblasts	1.10344e-09	3.11996e-06	-6.09368	NA	NA	NA	0	1	1	0	2	NA	NA	-5.13068	1.78694	-6.50916	1.39394	NA	NA	NA	NA	2.88698e-07	0.0739473	7.55707e-11	0.163335	NA	NA	NA	NA	0.00029399	0.548633	2.50458e-07	0.648343	NA	NA
FDX2	NA	NA	NA	Spleen	2.26106e-07	0.000240515	-5.17648	Cells_EBV-transformed_lymphocytes	1.10344e-09	1.92508e-06	6.09368	NA	NA	NA	0	1	1	0	2	NA	NA	-5.13068	1.78694	6.50916	-1.39394	NA	NA	NA	NA	2.88698e-07	0.0739473	7.55707e-11	0.163335	NA	NA	NA	NA	0.00029399	0.548633	2.41126e-07	0.641424	NA	NA
FDX2	NA	NA	NA	Spleen	2.26106e-07	0.000240515	-5.17648	Esophagus_Muscularis	1.10344e-09	1.92516e-06	6.09368	NA	NA	NA	0	1	1	0	2	NA	NA	-5.13068	1.78694	6.50916	-1.39394	NA	NA	NA	NA	2.88698e-07	0.0739473	7.55707e-11	0.163335	NA	NA	NA	NA	0.00029399	0.548633	2.71996e-07	0.652405	NA	NA
FDX2	NA	NA	NA	Spleen	2.26106e-07	0.000240515	-5.17648	Heart_Atrial_Appendage	1.10344e-09	3.03533e-06	6.09368	NA	NA	NA	0	1	1	0	2	NA	NA	-5.13068	1.78694	6.50916	-1.39394	NA	NA	NA	NA	2.88698e-07	0.0739473	7.55707e-11	0.163335	NA	NA	NA	NA	0.00029399	0.548633	2.44855e-07	0.665092	NA	NA
FDX2	NA	NA	NA	Spleen	2.26106e-07	0.000240515	-5.17648	Heart_Left_Ventricle	1.10344e-09	1.8693e-06	6.09368	NA	NA	NA	0	1	1	0	2	NA	NA	-5.13068	1.78694	6.50916	-1.39394	NA	NA	NA	NA	2.88698e-07	0.0739473	7.55707e-11	0.163335	NA	NA	NA	NA	0.00029399	0.548633	1.95871e-07	0.66235	NA	NA
FDX2	NA	NA	NA	Spleen	2.26106e-07	0.000240515	-5.17648	Kidney_Cortex	1.10344e-09	2.44094e-06	6.09368	NA	NA	NA	0	1	1	0	2	NA	NA	-5.13068	1.78694	6.50916	-1.39394	NA	NA	NA	NA	2.88698e-07	0.0739473	7.55707e-11	0.163335	NA	NA	NA	NA	0.00029399	0.548633	2.37147e-07	0.668493	NA	NA
FDX2	NA	NA	NA	Spleen	2.26106e-07	0.000240515	-5.17648	Lung	1.10344e-09	1.69417e-06	6.09368	NA	NA	NA	0	1	1	0	2	NA	NA	-5.13068	1.78694	6.50916	-1.39394	NA	NA	NA	NA	2.88698e-07	0.0739473	7.55707e-11	0.163335	NA	NA	NA	NA	0.00029399	0.548633	1.92867e-07	0.657323	NA	NA
FDX2	NA	NA	NA	Spleen	2.26106e-07	0.000240515	-5.17648	Muscle_Skeletal	1.10344e-09	3.35486e-06	6.09368	NA	NA	NA	0	1	1	0	2	NA	NA	-5.13068	1.78694	6.50916	-1.39394	NA	NA	NA	NA	2.88698e-07	0.0739473	7.55707e-11	0.163335	NA	NA	NA	NA	0.00029399	0.548633	2.16267e-07	0.661309	NA	NA
FDX2	NA	NA	NA	Spleen	2.26106e-07	0.000240515	-5.17648	Nerve_Tibial	1.10344e-09	2.81113e-06	6.09368	NA	NA	NA	0	1	1	0	2	NA	NA	-5.13068	1.78694	6.50916	-1.39394	NA	NA	NA	NA	2.88698e-07	0.0739473	7.55707e-11	0.163335	NA	NA	NA	NA	0.00029399	0.548633	2.53985e-07	0.660718	NA	NA
FDX2	NA	NA	NA	Spleen	2.26106e-07	0.000240515	-5.17648	Ovary	1.10344e-09	2.10391e-06	6.09368	NA	NA	NA	0	1	1	0	2	NA	NA	-5.13068	1.78694	6.50916	-1.39394	NA	NA	NA	NA	2.88698e-07	0.0739473	7.55707e-11	0.163335	NA	NA	NA	NA	0.00029399	0.548633	2.4395e-07	0.660149	NA	NA
FDX2	NA	NA	NA	Spleen	2.26106e-07	0.000240515	-5.17648	Pancreas	1.10344e-09	2.54187e-06	6.09368	NA	NA	NA	0	1	1	0	2	NA	NA	-5.13068	1.78694	6.50916	-1.39394	NA	NA	NA	NA	2.88698e-07	0.0739473	7.55707e-11	0.163335	NA	NA	NA	NA	0.00029399	0.548633	3.07056e-07	0.659013	NA	NA
FDX2	NA	NA	NA	Spleen	2.26106e-07	0.000240515	-5.17648	Prostate	1.10344e-09	2.16611e-06	6.09368	NA	NA	NA	0	1	1	0	2	NA	NA	-5.13068	1.78694	6.50916	-1.39394	NA	NA	NA	NA	2.88698e-07	0.0739473	7.55707e-11	0.163335	NA	NA	NA	NA	0.00029399	0.548633	2.80024e-07	0.661928	NA	NA
FDX2	NA	NA	NA	Spleen	2.26106e-07	0.000240515	-5.17648	Skin_Sun_Exposed_Lower_leg	1.10344e-09	1.88211e-06	6.09368	NA	NA	NA	0	1	1	0	2	NA	NA	-5.13068	1.78694	6.50916	-1.39394	NA	NA	NA	NA	2.88698e-07	0.0739473	7.55707e-11	0.163335	NA	NA	NA	NA	0.00029399	0.548633	1.72296e-07	0.657749	NA	NA
FDX2	NA	NA	NA	Spleen	2.26106e-07	0.000240515	-5.17648	Small_Intestine_Terminal_Ileum	1.10344e-09	1.46947e-06	6.09368	NA	NA	NA	0	1	1	0	2	NA	NA	-5.13068	1.78694	6.50916	-1.39394	NA	NA	NA	NA	2.88698e-07	0.0739473	7.55707e-11	0.163335	NA	NA	NA	NA	0.00029399	0.548633	1.95552e-07	0.661404	NA	NA
FDX2	NA	NA	NA	Spleen	2.26106e-07	0.000240515	-5.17648	Testis	1.10344e-09	2.13502e-06	6.09368	NA	NA	NA	0	1	1	0	2	NA	NA	-5.13068	1.78694	6.50916	-1.39394	NA	NA	NA	NA	2.88698e-07	0.0739473	7.55707e-11	0.163335	NA	NA	NA	NA	0.00029399	0.548633	3.21359e-07	0.671247	NA	NA
FDX2	NA	NA	NA	Spleen	2.26106e-07	0.000240515	-5.17648	Thyroid	1.10344e-09	2.00488e-06	6.09368	NA	NA	NA	0	1	1	0	2	NA	NA	-5.13068	1.78694	6.50916	-1.39394	NA	NA	NA	NA	2.88698e-07	0.0739473	7.55707e-11	0.163335	NA	NA	NA	NA	0.00029399	0.548633	1.72419e-07	0.658148	NA	NA
FDX2	NA	NA	NA	Spleen	2.26106e-07	0.000240515	-5.17648	smultixcan	1.10344e-09	2.37946e-06	6.09368	NA	NA	NA	0	1	1	0	2	NA	NA	-5.13068	1.78694	6.50916	-1.39394	NA	NA	NA	NA	2.88698e-07	0.0739473	7.55707e-11	0.163335	NA	NA	NA	NA	0.00029399	0.548633	1.77239e-07	0.643647	NA	NA
FDX2	NA	NA	NA	Thyroid	1.17557e-06	0.00192485	-4.85971	Adipose_Subcutaneous	1.10344e-09	1.81063e-06	6.09368	NA	NA	NA	0	1	1	0	2	NA	NA	-4.88466	1.34291	6.50916	-1.39394	NA	NA	NA	NA	1.03608e-06	0.1793	7.55707e-11	0.163335	NA	NA	NA	NA	0.000936408	0.685202	2.01291e-07	0.663389	NA	NA
FDX2	NA	NA	NA	Thyroid	1.17557e-06	0.00192485	-4.85971	Adrenal_Gland	1.10344e-09	4.34769e-06	6.09368	NA	NA	NA	0	1	1	0	2	NA	NA	-4.88466	1.34291	6.50916	-1.39394	NA	NA	NA	NA	1.03608e-06	0.1793	7.55707e-11	0.163335	NA	NA	NA	NA	0.000936408	0.685202	2.75493e-07	0.649611	NA	NA
FDX2	NA	NA	NA	Thyroid	1.17557e-06	0.00192485	-4.85971	Artery_Coronary	1.10344e-09	3.12811e-06	6.09368	NA	NA	NA	0	1	1	0	2	NA	NA	-4.88466	1.34291	6.50916	-1.39394	NA	NA	NA	NA	1.03608e-06	0.1793	7.55707e-11	0.163335	NA	NA	NA	NA	0.000936408	0.685202	2.82035e-07	0.666595	NA	NA
FDX2	NA	NA	NA	Thyroid	1.17557e-06	0.00192485	-4.85971	Brain_Amygdala	1.10344e-09	2.84497e-06	6.09368	NA	NA	NA	0	1	1	0	2	NA	NA	-4.88466	1.34291	6.50916	-1.39394	NA	NA	NA	NA	1.03608e-06	0.1793	7.55707e-11	0.163335	NA	NA	NA	NA	0.000936408	0.685202	2.06287e-07	0.681914	NA	NA
FDX2	NA	NA	NA	Thyroid	1.17557e-06	0.00192485	-4.85971	Brain_Caudate_basal_ganglia	1.10344e-09	2.90268e-06	6.09368	NA	NA	NA	0	1	1	0	2	NA	NA	-4.88466	1.34291	6.50916	-1.39394	NA	NA	NA	NA	1.03608e-06	0.1793	7.55707e-11	0.163335	NA	NA	NA	NA	0.000936408	0.685202	3.03872e-07	0.666713	NA	NA
FDX2	NA	NA	NA	Thyroid	1.17557e-06	0.00192485	-4.85971	Brain_Cerebellar_Hemisphere	1.10344e-09	3.37356e-06	6.09368	NA	NA	NA	0	1	1	0	2	NA	NA	-4.88466	1.34291	6.50916	-1.39394	NA	NA	NA	NA	1.03608e-06	0.1793	7.55707e-11	0.163335	NA	NA	NA	NA	0.000936408	0.685202	4.79601e-07	0.654542	NA	NA
FDX2	NA	NA	NA	Thyroid	1.17557e-06	0.00192485	-4.85971	Brain_Hypothalamus	1.10344e-09	3.19385e-06	6.09368	NA	NA	NA	0	1	1	0	2	NA	NA	-4.88466	1.34291	6.50916	-1.39394	NA	NA	NA	NA	1.03608e-06	0.1793	7.55707e-11	0.163335	NA	NA	NA	NA	0.000936408	0.685202	2.58625e-07	0.675334	NA	NA
FDX2	NA	NA	NA	Thyroid	1.17557e-06	0.00192485	-4.85971	Brain_Nucleus_accumbens_basal_ganglia	1.10344e-09	2.70971e-06	6.09368	NA	NA	NA	0	1	1	0	2	NA	NA	-4.88466	1.34291	6.50916	-1.39394	NA	NA	NA	NA	1.03608e-06	0.1793	7.55707e-11	0.163335	NA	NA	NA	NA	0.000936408	0.685202	2.18649e-07	0.666493	NA	NA
FDX2	NA	NA	NA	Thyroid	1.17557e-06	0.00192485	-4.85971	Cells_Cultured_fibroblasts	1.10344e-09	3.11996e-06	-6.09368	NA	NA	NA	0	1	1	0	2	NA	NA	-4.88466	1.34291	-6.50916	1.39394	NA	NA	NA	NA	1.03608e-06	0.1793	7.55707e-11	0.163335	NA	NA	NA	NA	0.000936408	0.685202	2.50458e-07	0.648343	NA	NA
FDX2	NA	NA	NA	Thyroid	1.17557e-06	0.00192485	-4.85971	Cells_EBV-transformed_lymphocytes	1.10344e-09	1.92508e-06	6.09368	NA	NA	NA	0	1	1	0	2	NA	NA	-4.88466	1.34291	6.50916	-1.39394	NA	NA	NA	NA	1.03608e-06	0.1793	7.55707e-11	0.163335	NA	NA	NA	NA	0.000936408	0.685202	2.41126e-07	0.641424	NA	NA
FDX2	NA	NA	NA	Thyroid	1.17557e-06	0.00192485	-4.85971	Esophagus_Muscularis	1.10344e-09	1.92516e-06	6.09368	NA	NA	NA	0	1	1	0	2	NA	NA	-4.88466	1.34291	6.50916	-1.39394	NA	NA	NA	NA	1.03608e-06	0.1793	7.55707e-11	0.163335	NA	NA	NA	NA	0.000936408	0.685202	2.71996e-07	0.652405	NA	NA
FDX2	NA	NA	NA	Thyroid	1.17557e-06	0.00192485	-4.85971	Heart_Atrial_Appendage	1.10344e-09	3.03533e-06	6.09368	NA	NA	NA	0	1	1	0	2	NA	NA	-4.88466	1.34291	6.50916	-1.39394	NA	NA	NA	NA	1.03608e-06	0.1793	7.55707e-11	0.163335	NA	NA	NA	NA	0.000936408	0.685202	2.44855e-07	0.665092	NA	NA
FDX2	NA	NA	NA	Thyroid	1.17557e-06	0.00192485	-4.85971	Heart_Left_Ventricle	1.10344e-09	1.8693e-06	6.09368	NA	NA	NA	0	1	1	0	2	NA	NA	-4.88466	1.34291	6.50916	-1.39394	NA	NA	NA	NA	1.03608e-06	0.1793	7.55707e-11	0.163335	NA	NA	NA	NA	0.000936408	0.685202	1.95871e-07	0.66235	NA	NA
FDX2	NA	NA	NA	Thyroid	1.17557e-06	0.00192485	-4.85971	Kidney_Cortex	1.10344e-09	2.44094e-06	6.09368	NA	NA	NA	0	1	1	0	2	NA	NA	-4.88466	1.34291	6.50916	-1.39394	NA	NA	NA	NA	1.03608e-06	0.1793	7.55707e-11	0.163335	NA	NA	NA	NA	0.000936408	0.685202	2.37147e-07	0.668493	NA	NA
FDX2	NA	NA	NA	Thyroid	1.17557e-06	0.00192485	-4.85971	Lung	1.10344e-09	1.69417e-06	6.09368	NA	NA	NA	0	1	1	0	2	NA	NA	-4.88466	1.34291	6.50916	-1.39394	NA	NA	NA	NA	1.03608e-06	0.1793	7.55707e-11	0.163335	NA	NA	NA	NA	0.000936408	0.685202	1.92867e-07	0.657323	NA	NA
FDX2	NA	NA	NA	Thyroid	1.17557e-06	0.00192485	-4.85971	Muscle_Skeletal	1.10344e-09	3.35486e-06	6.09368	NA	NA	NA	0	1	1	0	2	NA	NA	-4.88466	1.34291	6.50916	-1.39394	NA	NA	NA	NA	1.03608e-06	0.1793	7.55707e-11	0.163335	NA	NA	NA	NA	0.000936408	0.685202	2.16267e-07	0.661309	NA	NA
FDX2	NA	NA	NA	Thyroid	1.17557e-06	0.00192485	-4.85971	Nerve_Tibial	1.10344e-09	2.81113e-06	6.09368	NA	NA	NA	0	1	1	0	2	NA	NA	-4.88466	1.34291	6.50916	-1.39394	NA	NA	NA	NA	1.03608e-06	0.1793	7.55707e-11	0.163335	NA	NA	NA	NA	0.000936408	0.685202	2.53985e-07	0.660718	NA	NA
FDX2	NA	NA	NA	Thyroid	1.17557e-06	0.00192485	-4.85971	Ovary	1.10344e-09	2.10391e-06	6.09368	NA	NA	NA	0	1	1	0	2	NA	NA	-4.88466	1.34291	6.50916	-1.39394	NA	NA	NA	NA	1.03608e-06	0.1793	7.55707e-11	0.163335	NA	NA	NA	NA	0.000936408	0.685202	2.4395e-07	0.660149	NA	NA
FDX2	NA	NA	NA	Thyroid	1.17557e-06	0.00192485	-4.85971	Pancreas	1.10344e-09	2.54187e-06	6.09368	NA	NA	NA	0	1	1	0	2	NA	NA	-4.88466	1.34291	6.50916	-1.39394	NA	NA	NA	NA	1.03608e-06	0.1793	7.55707e-11	0.163335	NA	NA	NA	NA	0.000936408	0.685202	3.07056e-07	0.659013	NA	NA
FDX2	NA	NA	NA	Thyroid	1.17557e-06	0.00192485	-4.85971	Prostate	1.10344e-09	2.16611e-06	6.09368	NA	NA	NA	0	1	1	0	2	NA	NA	-4.88466	1.34291	6.50916	-1.39394	NA	NA	NA	NA	1.03608e-06	0.1793	7.55707e-11	0.163335	NA	NA	NA	NA	0.000936408	0.685202	2.80024e-07	0.661928	NA	NA
FDX2	NA	NA	NA	Thyroid	1.17557e-06	0.00192485	-4.85971	Skin_Sun_Exposed_Lower_leg	1.10344e-09	1.88211e-06	6.09368	NA	NA	NA	0	1	1	0	2	NA	NA	-4.88466	1.34291	6.50916	-1.39394	NA	NA	NA	NA	1.03608e-06	0.1793	7.55707e-11	0.163335	NA	NA	NA	NA	0.000936408	0.685202	1.72296e-07	0.657749	NA	NA
FDX2	NA	NA	NA	Thyroid	1.17557e-06	0.00192485	-4.85971	Small_Intestine_Terminal_Ileum	1.10344e-09	1.46947e-06	6.09368	NA	NA	NA	0	1	1	0	2	NA	NA	-4.88466	1.34291	6.50916	-1.39394	NA	NA	NA	NA	1.03608e-06	0.1793	7.55707e-11	0.163335	NA	NA	NA	NA	0.000936408	0.685202	1.95552e-07	0.661404	NA	NA
FDX2	NA	NA	NA	Thyroid	1.17557e-06	0.00192485	-4.85971	Testis	1.10344e-09	2.13502e-06	6.09368	NA	NA	NA	0	1	1	0	2	NA	NA	-4.88466	1.34291	6.50916	-1.39394	NA	NA	NA	NA	1.03608e-06	0.1793	7.55707e-11	0.163335	NA	NA	NA	NA	0.000936408	0.685202	3.21359e-07	0.671247	NA	NA
FDX2	NA	NA	NA	Thyroid	1.17557e-06	0.00192485	-4.85971	Thyroid	1.10344e-09	2.00488e-06	6.09368	NA	NA	NA	0	1	1	0	2	NA	NA	-4.88466	1.34291	6.50916	-1.39394	NA	NA	NA	NA	1.03608e-06	0.1793	7.55707e-11	0.163335	NA	NA	NA	NA	0.000936408	0.685202	1.72419e-07	0.658148	NA	NA
FDX2	NA	NA	NA	Thyroid	1.17557e-06	0.00192485	-4.85971	smultixcan	1.10344e-09	2.37946e-06	6.09368	NA	NA	NA	0	1	1	0	2	NA	NA	-4.88466	1.34291	6.50916	-1.39394	NA	NA	NA	NA	1.03608e-06	0.1793	7.55707e-11	0.163335	NA	NA	NA	NA	0.000936408	0.685202	1.77239e-07	0.643647	NA	NA
FDX2	NA	NA	NA	smultixcan	2.65137e-08	1.85847e-05	-3.11061	Adipose_Subcutaneous	1.10344e-09	1.81063e-06	6.09368	NA	NA	NA	0	1	1	0	2	NA	NA	-2.83011	1.38686	6.50916	-1.39394	NA	NA	NA	NA	6.63613e-11	0.382958	7.55707e-11	0.163335	NA	NA	NA	NA	5.79546e-08	0.738289	2.01291e-07	0.663389	NA	NA
FDX2	NA	NA	NA	smultixcan	2.65137e-08	1.85847e-05	-3.11061	Adrenal_Gland	1.10344e-09	4.34769e-06	6.09368	NA	NA	NA	0	1	1	0	2	NA	NA	-2.83011	1.38686	6.50916	-1.39394	NA	NA	NA	NA	6.63613e-11	0.382958	7.55707e-11	0.163335	NA	NA	NA	NA	5.79546e-08	0.738289	2.75493e-07	0.649611	NA	NA
FDX2	NA	NA	NA	smultixcan	2.65137e-08	1.85847e-05	-3.11061	Artery_Coronary	1.10344e-09	3.12811e-06	6.09368	NA	NA	NA	0	1	1	0	2	NA	NA	-2.83011	1.38686	6.50916	-1.39394	NA	NA	NA	NA	6.63613e-11	0.382958	7.55707e-11	0.163335	NA	NA	NA	NA	5.79546e-08	0.738289	2.82035e-07	0.666595	NA	NA
FDX2	NA	NA	NA	smultixcan	2.65137e-08	1.85847e-05	-3.11061	Brain_Amygdala	1.10344e-09	2.84497e-06	6.09368	NA	NA	NA	0	1	1	0	2	NA	NA	-2.83011	1.38686	6.50916	-1.39394	NA	NA	NA	NA	6.63613e-11	0.382958	7.55707e-11	0.163335	NA	NA	NA	NA	5.79546e-08	0.738289	2.06287e-07	0.681914	NA	NA
FDX2	NA	NA	NA	smultixcan	2.65137e-08	1.85847e-05	-3.11061	Brain_Caudate_basal_ganglia	1.10344e-09	2.90268e-06	6.09368	NA	NA	NA	0	1	1	0	2	NA	NA	-2.83011	1.38686	6.50916	-1.39394	NA	NA	NA	NA	6.63613e-11	0.382958	7.55707e-11	0.163335	NA	NA	NA	NA	5.79546e-08	0.738289	3.03872e-07	0.666713	NA	NA
FDX2	NA	NA	NA	smultixcan	2.65137e-08	1.85847e-05	-3.11061	Brain_Cerebellar_Hemisphere	1.10344e-09	3.37356e-06	6.09368	NA	NA	NA	0	1	1	0	2	NA	NA	-2.83011	1.38686	6.50916	-1.39394	NA	NA	NA	NA	6.63613e-11	0.382958	7.55707e-11	0.163335	NA	NA	NA	NA	5.79546e-08	0.738289	4.79601e-07	0.654542	NA	NA
FDX2	NA	NA	NA	smultixcan	2.65137e-08	1.85847e-05	-3.11061	Brain_Hypothalamus	1.10344e-09	3.19385e-06	6.09368	NA	NA	NA	0	1	1	0	2	NA	NA	-2.83011	1.38686	6.50916	-1.39394	NA	NA	NA	NA	6.63613e-11	0.382958	7.55707e-11	0.163335	NA	NA	NA	NA	5.79546e-08	0.738289	2.58625e-07	0.675334	NA	NA
FDX2	NA	NA	NA	smultixcan	2.65137e-08	1.85847e-05	-3.11061	Brain_Nucleus_accumbens_basal_ganglia	1.10344e-09	2.70971e-06	6.09368	NA	NA	NA	0	1	1	0	2	NA	NA	-2.83011	1.38686	6.50916	-1.39394	NA	NA	NA	NA	6.63613e-11	0.382958	7.55707e-11	0.163335	NA	NA	NA	NA	5.79546e-08	0.738289	2.18649e-07	0.666493	NA	NA
FDX2	NA	NA	NA	smultixcan	2.65137e-08	1.85847e-05	-3.11061	Cells_Cultured_fibroblasts	1.10344e-09	3.11996e-06	-6.09368	NA	NA	NA	0	1	1	0	2	NA	NA	-2.83011	1.38686	-6.50916	1.39394	NA	NA	NA	NA	6.63613e-11	0.382958	7.55707e-11	0.163335	NA	NA	NA	NA	5.79546e-08	0.738289	2.50458e-07	0.648343	NA	NA
FDX2	NA	NA	NA	smultixcan	2.65137e-08	1.85847e-05	-3.11061	Cells_EBV-transformed_lymphocytes	1.10344e-09	1.92508e-06	6.09368	NA	NA	NA	0	1	1	0	2	NA	NA	-2.83011	1.38686	6.50916	-1.39394	NA	NA	NA	NA	6.63613e-11	0.382958	7.55707e-11	0.163335	NA	NA	NA	NA	5.79546e-08	0.738289	2.41126e-07	0.641424	NA	NA
FDX2	NA	NA	NA	smultixcan	2.65137e-08	1.85847e-05	-3.11061	Esophagus_Muscularis	1.10344e-09	1.92516e-06	6.09368	NA	NA	NA	0	1	1	0	2	NA	NA	-2.83011	1.38686	6.50916	-1.39394	NA	NA	NA	NA	6.63613e-11	0.382958	7.55707e-11	0.163335	NA	NA	NA	NA	5.79546e-08	0.738289	2.71996e-07	0.652405	NA	NA
FDX2	NA	NA	NA	smultixcan	2.65137e-08	1.85847e-05	-3.11061	Heart_Atrial_Appendage	1.10344e-09	3.03533e-06	6.09368	NA	NA	NA	0	1	1	0	2	NA	NA	-2.83011	1.38686	6.50916	-1.39394	NA	NA	NA	NA	6.63613e-11	0.382958	7.55707e-11	0.163335	NA	NA	NA	NA	5.79546e-08	0.738289	2.44855e-07	0.665092	NA	NA
FDX2	NA	NA	NA	smultixcan	2.65137e-08	1.85847e-05	-3.11061	Heart_Left_Ventricle	1.10344e-09	1.8693e-06	6.09368	NA	NA	NA	0	1	1	0	2	NA	NA	-2.83011	1.38686	6.50916	-1.39394	NA	NA	NA	NA	6.63613e-11	0.382958	7.55707e-11	0.163335	NA	NA	NA	NA	5.79546e-08	0.738289	1.95871e-07	0.66235	NA	NA
FDX2	NA	NA	NA	smultixcan	2.65137e-08	1.85847e-05	-3.11061	Kidney_Cortex	1.10344e-09	2.44094e-06	6.09368	NA	NA	NA	0	1	1	0	2	NA	NA	-2.83011	1.38686	6.50916	-1.39394	NA	NA	NA	NA	6.63613e-11	0.382958	7.55707e-11	0.163335	NA	NA	NA	NA	5.79546e-08	0.738289	2.37147e-07	0.668493	NA	NA
FDX2	NA	NA	NA	smultixcan	2.65137e-08	1.85847e-05	-3.11061	Lung	1.10344e-09	1.69417e-06	6.09368	NA	NA	NA	0	1	1	0	2	NA	NA	-2.83011	1.38686	6.50916	-1.39394	NA	NA	NA	NA	6.63613e-11	0.382958	7.55707e-11	0.163335	NA	NA	NA	NA	5.79546e-08	0.738289	1.92867e-07	0.657323	NA	NA
FDX2	NA	NA	NA	smultixcan	2.65137e-08	1.85847e-05	-3.11061	Muscle_Skeletal	1.10344e-09	3.35486e-06	6.09368	NA	NA	NA	0	1	1	0	2	NA	NA	-2.83011	1.38686	6.50916	-1.39394	NA	NA	NA	NA	6.63613e-11	0.382958	7.55707e-11	0.163335	NA	NA	NA	NA	5.79546e-08	0.738289	2.16267e-07	0.661309	NA	NA
FDX2	NA	NA	NA	smultixcan	2.65137e-08	1.85847e-05	-3.11061	Nerve_Tibial	1.10344e-09	2.81113e-06	6.09368	NA	NA	NA	0	1	1	0	2	NA	NA	-2.83011	1.38686	6.50916	-1.39394	NA	NA	NA	NA	6.63613e-11	0.382958	7.55707e-11	0.163335	NA	NA	NA	NA	5.79546e-08	0.738289	2.53985e-07	0.660718	NA	NA
FDX2	NA	NA	NA	smultixcan	2.65137e-08	1.85847e-05	-3.11061	Ovary	1.10344e-09	2.10391e-06	6.09368	NA	NA	NA	0	1	1	0	2	NA	NA	-2.83011	1.38686	6.50916	-1.39394	NA	NA	NA	NA	6.63613e-11	0.382958	7.55707e-11	0.163335	NA	NA	NA	NA	5.79546e-08	0.738289	2.4395e-07	0.660149	NA	NA
FDX2	NA	NA	NA	smultixcan	2.65137e-08	1.85847e-05	-3.11061	Pancreas	1.10344e-09	2.54187e-06	6.09368	NA	NA	NA	0	1	1	0	2	NA	NA	-2.83011	1.38686	6.50916	-1.39394	NA	NA	NA	NA	6.63613e-11	0.382958	7.55707e-11	0.163335	NA	NA	NA	NA	5.79546e-08	0.738289	3.07056e-07	0.659013	NA	NA
FDX2	NA	NA	NA	smultixcan	2.65137e-08	1.85847e-05	-3.11061	Prostate	1.10344e-09	2.16611e-06	6.09368	NA	NA	NA	0	1	1	0	2	NA	NA	-2.83011	1.38686	6.50916	-1.39394	NA	NA	NA	NA	6.63613e-11	0.382958	7.55707e-11	0.163335	NA	NA	NA	NA	5.79546e-08	0.738289	2.80024e-07	0.661928	NA	NA
FDX2	NA	NA	NA	smultixcan	2.65137e-08	1.85847e-05	-3.11061	Skin_Sun_Exposed_Lower_leg	1.10344e-09	1.88211e-06	6.09368	NA	NA	NA	0	1	1	0	2	NA	NA	-2.83011	1.38686	6.50916	-1.39394	NA	NA	NA	NA	6.63613e-11	0.382958	7.55707e-11	0.163335	NA	NA	NA	NA	5.79546e-08	0.738289	1.72296e-07	0.657749	NA	NA
FDX2	NA	NA	NA	smultixcan	2.65137e-08	1.85847e-05	-3.11061	Small_Intestine_Terminal_Ileum	1.10344e-09	1.46947e-06	6.09368	NA	NA	NA	0	1	1	0	2	NA	NA	-2.83011	1.38686	6.50916	-1.39394	NA	NA	NA	NA	6.63613e-11	0.382958	7.55707e-11	0.163335	NA	NA	NA	NA	5.79546e-08	0.738289	1.95552e-07	0.661404	NA	NA
FDX2	NA	NA	NA	smultixcan	2.65137e-08	1.85847e-05	-3.11061	Testis	1.10344e-09	2.13502e-06	6.09368	NA	NA	NA	0	1	1	0	2	NA	NA	-2.83011	1.38686	6.50916	-1.39394	NA	NA	NA	NA	6.63613e-11	0.382958	7.55707e-11	0.163335	NA	NA	NA	NA	5.79546e-08	0.738289	3.21359e-07	0.671247	NA	NA
FDX2	NA	NA	NA	smultixcan	2.65137e-08	1.85847e-05	-3.11061	Thyroid	1.10344e-09	2.00488e-06	6.09368	NA	NA	NA	0	1	1	0	2	NA	NA	-2.83011	1.38686	6.50916	-1.39394	NA	NA	NA	NA	6.63613e-11	0.382958	7.55707e-11	0.163335	NA	NA	NA	NA	5.79546e-08	0.738289	1.72419e-07	0.658148	NA	NA
FDX2	NA	NA	NA	smultixcan	2.65137e-08	1.85847e-05	-3.11061	smultixcan	1.10344e-09	2.37946e-06	6.09368	NA	NA	NA	0	1	1	0	2	NA	NA	-2.83011	1.38686	6.50916	-1.39394	NA	NA	NA	NA	6.63613e-11	0.382958	7.55707e-11	0.163335	NA	NA	NA	NA	5.79546e-08	0.738289	1.77239e-07	0.643647	NA	NA
IBA57	NA	NA	NA	Brain_Cerebellar_Hemisphere	3.31345e-06	0.00584	4.65037	Lung	3.31345e-06	0.00131673	4.65037	NA	NA	NA	0	1	1	0	2	NA	NA	4.99565	-0.920292	4.99565	-0.920292	NA	NA	NA	NA	5.86391e-07	0.35742	5.86391e-07	0.35742	NA	NA	NA	NA	0.000444772	0.82566	0.000380941	0.809618	NA	NA
IBA57	NA	NA	NA	Brain_Cerebellar_Hemisphere	3.31345e-06	0.00584	4.65037	smultixcan	4.23717e-07	0.00031243	3.87513	NA	NA	NA	0	1	1	0	2	NA	NA	4.99565	-0.920292	4.57183	-0.115022	NA	NA	NA	NA	5.86391e-07	0.35742	2.3273e-06	0.00063276	NA	NA	NA	NA	0.000444772	0.82566	0.00131507	0.0614535	NA	NA
IBA57	NA	NA	NA	Prostate	3.31345e-06	0.00303665	4.65037	Lung	3.31345e-06	0.00131673	4.65037	NA	NA	NA	0	1	1	0	2	NA	NA	4.99565	-0.920292	4.99565	-0.920292	NA	NA	NA	NA	5.86391e-07	0.35742	5.86391e-07	0.35742	NA	NA	NA	NA	0.000404485	0.820814	0.000380941	0.809618	NA	NA
IBA57	NA	NA	NA	Prostate	3.31345e-06	0.00303665	4.65037	smultixcan	4.23717e-07	0.00031243	3.87513	NA	NA	NA	0	1	1	0	2	NA	NA	4.99565	-0.920292	4.57183	-0.115022	NA	NA	NA	NA	5.86391e-07	0.35742	2.3273e-06	0.00063276	NA	NA	NA	NA	0.000404485	0.820814	0.00131507	0.0614535	NA	NA
LINC01301	NA	NA	NA	Adipose_Subcutaneous	5.87447e-06	0.00471002	-4.53086	Brain_Anterior_cingulate_cortex_BA24	5.49762e-06	0.00370849	4.54484	NA	NA	NA	0	1	1	0	2	NA	NA	-6.16948	-0.934343	5.12421	-0.529388	NA	NA	NA	NA	6.85134e-10	0.350127	2.98793e-07	0.596536	NA	NA	NA	NA	1.2438e-06	0.817029	0.000426564	0.916631	NA	NA
LINC01301	NA	NA	NA	Adipose_Subcutaneous	5.87447e-06	0.00471002	-4.53086	Testis	5.49762e-06	0.00326371	-4.54484	NA	NA	NA	0	1	1	0	2	NA	NA	-6.16948	-0.934343	-5.12421	0.529388	NA	NA	NA	NA	6.85134e-10	0.350127	2.98793e-07	0.596536	NA	NA	NA	NA	1.2438e-06	0.817029	0.000433281	0.918211	NA	NA
LINC01301	NA	NA	NA	Adipose_Subcutaneous	5.87447e-06	0.00471002	-4.53086	smultixcan	5.49762e-06	0.00258569	-4.54484	NA	NA	NA	0	1	1	0	2	NA	NA	-6.16948	-0.934343	-5.12421	0.529388	NA	NA	NA	NA	6.85134e-10	0.350127	2.98793e-07	0.596536	NA	NA	NA	NA	1.2438e-06	0.817029	0.000219904	0.903237	NA	NA
LINC01301	NA	NA	NA	Adipose_Visceral_Omentum	4.37022e-06	0.0041265	-4.59295	Brain_Anterior_cingulate_cortex_BA24	5.49762e-06	0.00370849	4.54484	NA	NA	NA	0	1	1	0	2	NA	NA	-5.90969	-0.518773	5.12421	-0.529388	NA	NA	NA	NA	3.42755e-09	0.603919	2.98793e-07	0.596536	NA	NA	NA	NA	7.29269e-06	0.909811	0.000426564	0.916631	NA	NA
LINC01301	NA	NA	NA	Adipose_Visceral_Omentum	4.37022e-06	0.0041265	-4.59295	Testis	5.49762e-06	0.00326371	-4.54484	NA	NA	NA	0	1	1	0	2	NA	NA	-5.90969	-0.518773	-5.12421	0.529388	NA	NA	NA	NA	3.42755e-09	0.603919	2.98793e-07	0.596536	NA	NA	NA	NA	7.29269e-06	0.909811	0.000433281	0.918211	NA	NA
LINC01301	NA	NA	NA	Adipose_Visceral_Omentum	4.37022e-06	0.0041265	-4.59295	smultixcan	5.49762e-06	0.00258569	-4.54484	NA	NA	NA	0	1	1	0	2	NA	NA	-5.90969	-0.518773	-5.12421	0.529388	NA	NA	NA	NA	3.42755e-09	0.603919	2.98793e-07	0.596536	NA	NA	NA	NA	7.29269e-06	0.909811	0.000219904	0.903237	NA	NA
LINC01301	NA	NA	NA	Artery_Coronary	4.37022e-06	0.004549	-4.59295	Brain_Anterior_cingulate_cortex_BA24	5.49762e-06	0.00370849	4.54484	NA	NA	NA	0	1	1	0	2	NA	NA	-5.90969	-0.518773	5.12421	-0.529388	NA	NA	NA	NA	3.42755e-09	0.603919	2.98793e-07	0.596536	NA	NA	NA	NA	6.81797e-06	0.91883	0.000426564	0.916631	NA	NA
LINC01301	NA	NA	NA	Artery_Coronary	4.37022e-06	0.004549	-4.59295	Testis	5.49762e-06	0.00326371	-4.54484	NA	NA	NA	0	1	1	0	2	NA	NA	-5.90969	-0.518773	-5.12421	0.529388	NA	NA	NA	NA	3.42755e-09	0.603919	2.98793e-07	0.596536	NA	NA	NA	NA	6.81797e-06	0.91883	0.000433281	0.918211	NA	NA
LINC01301	NA	NA	NA	Artery_Coronary	4.37022e-06	0.004549	-4.59295	smultixcan	5.49762e-06	0.00258569	-4.54484	NA	NA	NA	0	1	1	0	2	NA	NA	-5.90969	-0.518773	-5.12421	0.529388	NA	NA	NA	NA	3.42755e-09	0.603919	2.98793e-07	0.596536	NA	NA	NA	NA	6.81797e-06	0.91883	0.000219904	0.903237	NA	NA
LINC01301	NA	NA	NA	Artery_Tibial	5.87447e-06	0.00561148	-4.53086	Brain_Anterior_cingulate_cortex_BA24	5.49762e-06	0.00370849	4.54484	NA	NA	NA	0	1	1	0	2	NA	NA	-6.16948	-0.934343	5.12421	-0.529388	NA	NA	NA	NA	6.85134e-10	0.350127	2.98793e-07	0.596536	NA	NA	NA	NA	2.20048e-06	0.804455	0.000426564	0.916631	NA	NA
LINC01301	NA	NA	NA	Artery_Tibial	5.87447e-06	0.00561148	-4.53086	Testis	5.49762e-06	0.00326371	-4.54484	NA	NA	NA	0	1	1	0	2	NA	NA	-6.16948	-0.934343	-5.12421	0.529388	NA	NA	NA	NA	6.85134e-10	0.350127	2.98793e-07	0.596536	NA	NA	NA	NA	2.20048e-06	0.804455	0.000433281	0.918211	NA	NA
LINC01301	NA	NA	NA	Artery_Tibial	5.87447e-06	0.00561148	-4.53086	smultixcan	5.49762e-06	0.00258569	-4.54484	NA	NA	NA	0	1	1	0	2	NA	NA	-6.16948	-0.934343	-5.12421	0.529388	NA	NA	NA	NA	6.85134e-10	0.350127	2.98793e-07	0.596536	NA	NA	NA	NA	2.20048e-06	0.804455	0.000219904	0.903237	NA	NA
LINC01301	NA	NA	NA	Brain_Anterior_cingulate_cortex_BA24	3.7473e-06	0.0046146	-4.62493	Brain_Anterior_cingulate_cortex_BA24	5.49762e-06	0.00370849	4.54484	NA	NA	NA	0	1	1	0	2	NA	NA	-5.24784	0.488913	5.12421	-0.529388	NA	NA	NA	NA	1.53894e-07	0.624903	2.98793e-07	0.596536	NA	NA	NA	NA	0.000178363	0.916163	0.000426564	0.916631	NA	NA
LINC01301	NA	NA	NA	Brain_Anterior_cingulate_cortex_BA24	3.7473e-06	0.0046146	-4.62493	Testis	5.49762e-06	0.00326371	-4.54484	NA	NA	NA	0	1	1	0	2	NA	NA	-5.24784	0.488913	-5.12421	0.529388	NA	NA	NA	NA	1.53894e-07	0.624903	2.98793e-07	0.596536	NA	NA	NA	NA	0.000178363	0.916163	0.000433281	0.918211	NA	NA
LINC01301	NA	NA	NA	Brain_Anterior_cingulate_cortex_BA24	3.7473e-06	0.0046146	-4.62493	smultixcan	5.49762e-06	0.00258569	-4.54484	NA	NA	NA	0	1	1	0	2	NA	NA	-5.24784	0.488913	-5.12421	0.529388	NA	NA	NA	NA	1.53894e-07	0.624903	2.98793e-07	0.596536	NA	NA	NA	NA	0.000178363	0.916163	0.000219904	0.903237	NA	NA
LINC01301	NA	NA	NA	Brain_Putamen_basal_ganglia	5.81047e-06	0.00468946	-4.53317	Brain_Anterior_cingulate_cortex_BA24	5.49762e-06	0.00370849	4.54484	NA	NA	NA	0	1	1	0	2	NA	NA	-6.24599	-1.04404	5.12421	-0.529388	NA	NA	NA	NA	4.21116e-10	0.296465	2.98793e-07	0.596536	NA	NA	NA	NA	8.27001e-07	0.7928	0.000426564	0.916631	NA	NA
LINC01301	NA	NA	NA	Brain_Putamen_basal_ganglia	5.81047e-06	0.00468946	-4.53317	Testis	5.49762e-06	0.00326371	-4.54484	NA	NA	NA	0	1	1	0	2	NA	NA	-6.24599	-1.04404	-5.12421	0.529388	NA	NA	NA	NA	4.21116e-10	0.296465	2.98793e-07	0.596536	NA	NA	NA	NA	8.27001e-07	0.7928	0.000433281	0.918211	NA	NA
LINC01301	NA	NA	NA	Brain_Putamen_basal_ganglia	5.81047e-06	0.00468946	-4.53317	smultixcan	5.49762e-06	0.00258569	-4.54484	NA	NA	NA	0	1	1	0	2	NA	NA	-6.24599	-1.04404	-5.12421	0.529388	NA	NA	NA	NA	4.21116e-10	0.296465	2.98793e-07	0.596536	NA	NA	NA	NA	8.27001e-07	0.7928	0.000219904	0.903237	NA	NA
LINC01301	NA	NA	NA	Cells_Cultured_fibroblasts	5.81047e-06	0.00512429	-4.53317	Brain_Anterior_cingulate_cortex_BA24	5.49762e-06	0.00370849	4.54484	NA	NA	NA	0	1	1	0	2	NA	NA	-6.24599	-1.04404	5.12421	-0.529388	NA	NA	NA	NA	4.21116e-10	0.296465	2.98793e-07	0.596536	NA	NA	NA	NA	8.71639e-07	0.787294	0.000426564	0.916631	NA	NA
LINC01301	NA	NA	NA	Cells_Cultured_fibroblasts	5.81047e-06	0.00512429	-4.53317	Testis	5.49762e-06	0.00326371	-4.54484	NA	NA	NA	0	1	1	0	2	NA	NA	-6.24599	-1.04404	-5.12421	0.529388	NA	NA	NA	NA	4.21116e-10	0.296465	2.98793e-07	0.596536	NA	NA	NA	NA	8.71639e-07	0.787294	0.000433281	0.918211	NA	NA
LINC01301	NA	NA	NA	Cells_Cultured_fibroblasts	5.81047e-06	0.00512429	-4.53317	smultixcan	5.49762e-06	0.00258569	-4.54484	NA	NA	NA	0	1	1	0	2	NA	NA	-6.24599	-1.04404	-5.12421	0.529388	NA	NA	NA	NA	4.21116e-10	0.296465	2.98793e-07	0.596536	NA	NA	NA	NA	8.71639e-07	0.787294	0.000219904	0.903237	NA	NA
LINC01301	NA	NA	NA	Nerve_Tibial	5.87447e-06	0.00346343	-4.53086	Brain_Anterior_cingulate_cortex_BA24	5.49762e-06	0.00370849	4.54484	NA	NA	NA	0	1	1	0	2	NA	NA	-6.16948	-0.934343	5.12421	-0.529388	NA	NA	NA	NA	6.85134e-10	0.350127	2.98793e-07	0.596536	NA	NA	NA	NA	1.56051e-06	0.81924	0.000426564	0.916631	NA	NA
LINC01301	NA	NA	NA	Nerve_Tibial	5.87447e-06	0.00346343	-4.53086	Testis	5.49762e-06	0.00326371	-4.54484	NA	NA	NA	0	1	1	0	2	NA	NA	-6.16948	-0.934343	-5.12421	0.529388	NA	NA	NA	NA	6.85134e-10	0.350127	2.98793e-07	0.596536	NA	NA	NA	NA	1.56051e-06	0.81924	0.000433281	0.918211	NA	NA
LINC01301	NA	NA	NA	Nerve_Tibial	5.87447e-06	0.00346343	-4.53086	smultixcan	5.49762e-06	0.00258569	-4.54484	NA	NA	NA	0	1	1	0	2	NA	NA	-6.16948	-0.934343	-5.12421	0.529388	NA	NA	NA	NA	6.85134e-10	0.350127	2.98793e-07	0.596536	NA	NA	NA	NA	1.56051e-06	0.81924	0.000219904	0.903237	NA	NA
LINC01301	NA	NA	NA	Ovary	5.81047e-06	0.0072689	-4.53317	Brain_Anterior_cingulate_cortex_BA24	5.49762e-06	0.00370849	4.54484	NA	NA	NA	0	1	1	0	2	NA	NA	-6.24599	-1.04404	5.12421	-0.529388	NA	NA	NA	NA	4.21116e-10	0.296465	2.98793e-07	0.596536	NA	NA	NA	NA	6.20198e-07	0.782331	0.000426564	0.916631	NA	NA
LINC01301	NA	NA	NA	Ovary	5.81047e-06	0.0072689	-4.53317	Testis	5.49762e-06	0.00326371	-4.54484	NA	NA	NA	0	1	1	0	2	NA	NA	-6.24599	-1.04404	-5.12421	0.529388	NA	NA	NA	NA	4.21116e-10	0.296465	2.98793e-07	0.596536	NA	NA	NA	NA	6.20198e-07	0.782331	0.000433281	0.918211	NA	NA
LINC01301	NA	NA	NA	Ovary	5.81047e-06	0.0072689	-4.53317	smultixcan	5.49762e-06	0.00258569	-4.54484	NA	NA	NA	0	1	1	0	2	NA	NA	-6.24599	-1.04404	-5.12421	0.529388	NA	NA	NA	NA	4.21116e-10	0.296465	2.98793e-07	0.596536	NA	NA	NA	NA	6.20198e-07	0.782331	0.000219904	0.903237	NA	NA
LINC01301	NA	NA	NA	Pituitary	5.87447e-06	0.00427783	-4.53086	Brain_Anterior_cingulate_cortex_BA24	5.49762e-06	0.00370849	4.54484	NA	NA	NA	0	1	1	0	2	NA	NA	-6.16948	-0.934343	5.12421	-0.529388	NA	NA	NA	NA	6.85134e-10	0.350127	2.98793e-07	0.596536	NA	NA	NA	NA	1.08136e-06	0.82024	0.000426564	0.916631	NA	NA
LINC01301	NA	NA	NA	Pituitary	5.87447e-06	0.00427783	-4.53086	Testis	5.49762e-06	0.00326371	-4.54484	NA	NA	NA	0	1	1	0	2	NA	NA	-6.16948	-0.934343	-5.12421	0.529388	NA	NA	NA	NA	6.85134e-10	0.350127	2.98793e-07	0.596536	NA	NA	NA	NA	1.08136e-06	0.82024	0.000433281	0.918211	NA	NA
LINC01301	NA	NA	NA	Pituitary	5.87447e-06	0.00427783	-4.53086	smultixcan	5.49762e-06	0.00258569	-4.54484	NA	NA	NA	0	1	1	0	2	NA	NA	-6.16948	-0.934343	-5.12421	0.529388	NA	NA	NA	NA	6.85134e-10	0.350127	2.98793e-07	0.596536	NA	NA	NA	NA	1.08136e-06	0.82024	0.000219904	0.903237	NA	NA
LINC01301	NA	NA	NA	Prostate	4.37022e-06	0.00371906	-4.59295	Brain_Anterior_cingulate_cortex_BA24	5.49762e-06	0.00370849	4.54484	NA	NA	NA	0	1	1	0	2	NA	NA	-5.90969	-0.518773	5.12421	-0.529388	NA	NA	NA	NA	3.42755e-09	0.603919	2.98793e-07	0.596536	NA	NA	NA	NA	4.72698e-06	0.912597	0.000426564	0.916631	NA	NA
LINC01301	NA	NA	NA	Prostate	4.37022e-06	0.00371906	-4.59295	Testis	5.49762e-06	0.00326371	-4.54484	NA	NA	NA	0	1	1	0	2	NA	NA	-5.90969	-0.518773	-5.12421	0.529388	NA	NA	NA	NA	3.42755e-09	0.603919	2.98793e-07	0.596536	NA	NA	NA	NA	4.72698e-06	0.912597	0.000433281	0.918211	NA	NA
LINC01301	NA	NA	NA	Prostate	4.37022e-06	0.00371906	-4.59295	smultixcan	5.49762e-06	0.00258569	-4.54484	NA	NA	NA	0	1	1	0	2	NA	NA	-5.90969	-0.518773	-5.12421	0.529388	NA	NA	NA	NA	3.42755e-09	0.603919	2.98793e-07	0.596536	NA	NA	NA	NA	4.72698e-06	0.912597	0.000219904	0.903237	NA	NA
LINC01301	NA	NA	NA	Skin_Not_Sun_Exposed_Suprapubic	5.81047e-06	0.00383072	-4.53317	Brain_Anterior_cingulate_cortex_BA24	5.49762e-06	0.00370849	4.54484	NA	NA	NA	0	1	1	0	2	NA	NA	-6.24599	-1.04404	5.12421	-0.529388	NA	NA	NA	NA	4.21116e-10	0.296465	2.98793e-07	0.596536	NA	NA	NA	NA	9.25963e-07	0.773707	0.000426564	0.916631	NA	NA
LINC01301	NA	NA	NA	Skin_Not_Sun_Exposed_Suprapubic	5.81047e-06	0.00383072	-4.53317	Testis	5.49762e-06	0.00326371	-4.54484	NA	NA	NA	0	1	1	0	2	NA	NA	-6.24599	-1.04404	-5.12421	0.529388	NA	NA	NA	NA	4.21116e-10	0.296465	2.98793e-07	0.596536	NA	NA	NA	NA	9.25963e-07	0.773707	0.000433281	0.918211	NA	NA
LINC01301	NA	NA	NA	Skin_Not_Sun_Exposed_Suprapubic	5.81047e-06	0.00383072	-4.53317	smultixcan	5.49762e-06	0.00258569	-4.54484	NA	NA	NA	0	1	1	0	2	NA	NA	-6.24599	-1.04404	-5.12421	0.529388	NA	NA	NA	NA	4.21116e-10	0.296465	2.98793e-07	0.596536	NA	NA	NA	NA	9.25963e-07	0.773707	0.000219904	0.903237	NA	NA
LINC01301	NA	NA	NA	Thyroid	5.87447e-06	0.00603997	-4.53086	Brain_Anterior_cingulate_cortex_BA24	5.49762e-06	0.00370849	4.54484	NA	NA	NA	0	1	1	0	2	NA	NA	-6.16948	-0.934343	5.12421	-0.529388	NA	NA	NA	NA	6.85134e-10	0.350127	2.98793e-07	0.596536	NA	NA	NA	NA	1.85767e-06	0.811322	0.000426564	0.916631	NA	NA
LINC01301	NA	NA	NA	Thyroid	5.87447e-06	0.00603997	-4.53086	Testis	5.49762e-06	0.00326371	-4.54484	NA	NA	NA	0	1	1	0	2	NA	NA	-6.16948	-0.934343	-5.12421	0.529388	NA	NA	NA	NA	6.85134e-10	0.350127	2.98793e-07	0.596536	NA	NA	NA	NA	1.85767e-06	0.811322	0.000433281	0.918211	NA	NA
LINC01301	NA	NA	NA	Thyroid	5.87447e-06	0.00603997	-4.53086	smultixcan	5.49762e-06	0.00258569	-4.54484	NA	NA	NA	0	1	1	0	2	NA	NA	-6.16948	-0.934343	-5.12421	0.529388	NA	NA	NA	NA	6.85134e-10	0.350127	2.98793e-07	0.596536	NA	NA	NA	NA	1.85767e-06	0.811322	0.000219904	0.903237	NA	NA
LINC01301	NA	NA	NA	smultixcan	3.22378e-05	0.00684452	-3.98395	Brain_Anterior_cingulate_cortex_BA24	5.49762e-06	0.00370849	4.54484	NA	NA	NA	0	1	1	0	2	NA	NA	-5.16184	-0.479376	5.12421	-0.529388	NA	NA	NA	NA	2.97365e-08	0.172	2.98793e-07	0.596536	NA	NA	NA	NA	1.27301e-05	0.562934	0.000426564	0.916631	NA	NA
LINC01301	NA	NA	NA	smultixcan	3.22378e-05	0.00684452	-3.98395	Testis	5.49762e-06	0.00326371	-4.54484	NA	NA	NA	0	1	1	0	2	NA	NA	-5.16184	-0.479376	-5.12421	0.529388	NA	NA	NA	NA	2.97365e-08	0.172	2.98793e-07	0.596536	NA	NA	NA	NA	1.27301e-05	0.562934	0.000433281	0.918211	NA	NA
LINC01301	NA	NA	NA	smultixcan	3.22378e-05	0.00684452	-3.98395	smultixcan	5.49762e-06	0.00258569	-4.54484	NA	NA	NA	0	1	1	0	2	NA	NA	-5.16184	-0.479376	-5.12421	0.529388	NA	NA	NA	NA	2.97365e-08	0.172	2.98793e-07	0.596536	NA	NA	NA	NA	1.27301e-05	0.562934	0.000219904	0.903237	NA	NA
LYVE1	NA	NA	NA	Brain_Cerebellum	7.77613e-06	0.00566054	-4.47126	NA	NA	NA	NA	4.95e-07	0.00064152	5.02812	0	1	0	1	2	NA	NA	-4.20992	1.74804	NA	NA	3.37756	-4.0894	NA	NA	2.55464e-05	0.0804578	NA	NA	0.000731	4.32e-05	NA	NA	0.00999608	0.568679	NA	NA	0.102932	0.00511724
MAPKAP1	NA	NA	NA	Adipose_Subcutaneous	9.17033e-06	0.0067028	-4.43586	smultixcan	2.44503e-05	0.00919219	4.21981	NA	NA	NA	0	1	1	0	2	NA	NA	-2.5984	3.8886	2.59599	-3.71716	NA	NA	NA	NA	0.00936585	0.000100823	0.00943189	0.000201473	NA	NA	NA	NA	0.349613	0.0220632	0.3122	0.0311794	NA	NA
MAPKAP1	NA	NA	NA	Adipose_Visceral_Omentum	9.17033e-06	0.00703537	-4.43586	smultixcan	2.44503e-05	0.00919219	4.21981	NA	NA	NA	0	1	1	0	2	NA	NA	-2.5984	3.8886	2.59599	-3.71716	NA	NA	NA	NA	0.00936585	0.000100823	0.00943189	0.000201473	NA	NA	NA	NA	0.328951	0.0210357	0.3122	0.0311794	NA	NA
MAPKAP1	NA	NA	NA	Adrenal_Gland	9.17033e-06	0.00902325	4.43586	smultixcan	2.44503e-05	0.00919219	4.21981	NA	NA	NA	0	1	1	0	2	NA	NA	2.5984	-3.8886	2.59599	-3.71716	NA	NA	NA	NA	0.00936585	0.000100823	0.00943189	0.000201473	NA	NA	NA	NA	0.332573	0.0209892	0.3122	0.0311794	NA	NA
MAPKAP1	NA	NA	NA	Artery_Aorta	9.17033e-06	0.00742919	-4.43586	smultixcan	2.44503e-05	0.00919219	4.21981	NA	NA	NA	0	1	1	0	2	NA	NA	-2.5984	3.8886	2.59599	-3.71716	NA	NA	NA	NA	0.00936585	0.000100823	0.00943189	0.000201473	NA	NA	NA	NA	0.300172	0.020091	0.3122	0.0311794	NA	NA
MAPKAP1	NA	NA	NA	Artery_Coronary	9.17033e-06	0.00807695	-4.43586	smultixcan	2.44503e-05	0.00919219	4.21981	NA	NA	NA	0	1	1	0	2	NA	NA	-2.5984	3.8886	2.59599	-3.71716	NA	NA	NA	NA	0.00936585	0.000100823	0.00943189	0.000201473	NA	NA	NA	NA	0.339947	0.0193743	0.3122	0.0311794	NA	NA
MAPKAP1	NA	NA	NA	Artery_Tibial	9.17033e-06	0.00813409	-4.43586	smultixcan	2.44503e-05	0.00919219	4.21981	NA	NA	NA	0	1	1	0	2	NA	NA	-2.5984	3.8886	2.59599	-3.71716	NA	NA	NA	NA	0.00936585	0.000100823	0.00943189	0.000201473	NA	NA	NA	NA	0.318315	0.0234111	0.3122	0.0311794	NA	NA
MAPKAP1	NA	NA	NA	Brain_Caudate_basal_ganglia	9.17033e-06	0.00892961	-4.43586	smultixcan	2.44503e-05	0.00919219	4.21981	NA	NA	NA	0	1	1	0	2	NA	NA	-2.5984	3.8886	2.59599	-3.71716	NA	NA	NA	NA	0.00936585	0.000100823	0.00943189	0.000201473	NA	NA	NA	NA	0.347391	0.0254852	0.3122	0.0311794	NA	NA
MAPKAP1	NA	NA	NA	Brain_Cerebellar_Hemisphere	9.17033e-06	0.00708593	-4.43586	smultixcan	2.44503e-05	0.00919219	4.21981	NA	NA	NA	0	1	1	0	2	NA	NA	-2.5984	3.8886	2.59599	-3.71716	NA	NA	NA	NA	0.00936585	0.000100823	0.00943189	0.000201473	NA	NA	NA	NA	0.375089	0.0198437	0.3122	0.0311794	NA	NA
MAPKAP1	NA	NA	NA	Brain_Cerebellum	9.17033e-06	0.00628276	-4.43586	smultixcan	2.44503e-05	0.00919219	4.21981	NA	NA	NA	0	1	1	0	2	NA	NA	-2.5984	3.8886	2.59599	-3.71716	NA	NA	NA	NA	0.00936585	0.000100823	0.00943189	0.000201473	NA	NA	NA	NA	0.344266	0.0193404	0.3122	0.0311794	NA	NA
MAPKAP1	NA	NA	NA	Brain_Cortex	9.17033e-06	0.00835276	-4.43586	smultixcan	2.44503e-05	0.00919219	4.21981	NA	NA	NA	0	1	1	0	2	NA	NA	-2.5984	3.8886	2.59599	-3.71716	NA	NA	NA	NA	0.00936585	0.000100823	0.00943189	0.000201473	NA	NA	NA	NA	0.386443	0.0238214	0.3122	0.0311794	NA	NA
MAPKAP1	NA	NA	NA	Brain_Frontal_Cortex_BA9	9.17033e-06	0.00770067	-4.43586	smultixcan	2.44503e-05	0.00919219	4.21981	NA	NA	NA	0	1	1	0	2	NA	NA	-2.5984	3.8886	2.59599	-3.71716	NA	NA	NA	NA	0.00936585	0.000100823	0.00943189	0.000201473	NA	NA	NA	NA	0.373007	0.0236227	0.3122	0.0311794	NA	NA
MAPKAP1	NA	NA	NA	Brain_Hippocampus	9.17033e-06	0.00727142	-4.43586	smultixcan	2.44503e-05	0.00919219	4.21981	NA	NA	NA	0	1	1	0	2	NA	NA	-2.5984	3.8886	2.59599	-3.71716	NA	NA	NA	NA	0.00936585	0.000100823	0.00943189	0.000201473	NA	NA	NA	NA	0.345847	0.0237181	0.3122	0.0311794	NA	NA
MAPKAP1	NA	NA	NA	Brain_Hypothalamus	9.17033e-06	0.00864508	-4.43586	smultixcan	2.44503e-05	0.00919219	4.21981	NA	NA	NA	0	1	1	0	2	NA	NA	-2.5984	3.8886	2.59599	-3.71716	NA	NA	NA	NA	0.00936585	0.000100823	0.00943189	0.000201473	NA	NA	NA	NA	0.334943	0.0206546	0.3122	0.0311794	NA	NA
MAPKAP1	NA	NA	NA	Brain_Nucleus_accumbens_basal_ganglia	9.17033e-06	0.00708133	-4.43586	smultixcan	2.44503e-05	0.00919219	4.21981	NA	NA	NA	0	1	1	0	2	NA	NA	-2.5984	3.8886	2.59599	-3.71716	NA	NA	NA	NA	0.00936585	0.000100823	0.00943189	0.000201473	NA	NA	NA	NA	0.339843	0.0198803	0.3122	0.0311794	NA	NA
MAPKAP1	NA	NA	NA	Brain_Putamen_basal_ganglia	9.17033e-06	0.00659056	-4.43586	smultixcan	2.44503e-05	0.00919219	4.21981	NA	NA	NA	0	1	1	0	2	NA	NA	-2.5984	3.8886	2.59599	-3.71716	NA	NA	NA	NA	0.00936585	0.000100823	0.00943189	0.000201473	NA	NA	NA	NA	0.338897	0.021929	0.3122	0.0311794	NA	NA
MAPKAP1	NA	NA	NA	Cells_EBV-transformed_lymphocytes	9.17033e-06	0.00578247	-4.43586	smultixcan	2.44503e-05	0.00919219	4.21981	NA	NA	NA	0	1	1	0	2	NA	NA	-2.5984	3.8886	2.59599	-3.71716	NA	NA	NA	NA	0.00936585	0.000100823	0.00943189	0.000201473	NA	NA	NA	NA	0.324878	0.0179243	0.3122	0.0311794	NA	NA
MAPKAP1	NA	NA	NA	Colon_Sigmoid	9.17033e-06	0.00921619	-4.43586	smultixcan	2.44503e-05	0.00919219	4.21981	NA	NA	NA	0	1	1	0	2	NA	NA	-2.5984	3.8886	2.59599	-3.71716	NA	NA	NA	NA	0.00936585	0.000100823	0.00943189	0.000201473	NA	NA	NA	NA	0.322108	0.025642	0.3122	0.0311794	NA	NA
MAPKAP1	NA	NA	NA	Esophagus_Mucosa	9.17033e-06	0.00989842	4.43586	smultixcan	2.44503e-05	0.00919219	4.21981	NA	NA	NA	0	1	1	0	2	NA	NA	2.5984	-3.8886	2.59599	-3.71716	NA	NA	NA	NA	0.00936585	0.000100823	0.00943189	0.000201473	NA	NA	NA	NA	0.33602	0.0234148	0.3122	0.0311794	NA	NA
MAPKAP1	NA	NA	NA	Heart_Atrial_Appendage	9.17033e-06	0.00709558	-4.43586	smultixcan	2.44503e-05	0.00919219	4.21981	NA	NA	NA	0	1	1	0	2	NA	NA	-2.5984	3.8886	2.59599	-3.71716	NA	NA	NA	NA	0.00936585	0.000100823	0.00943189	0.000201473	NA	NA	NA	NA	0.339223	0.0195021	0.3122	0.0311794	NA	NA
MAPKAP1	NA	NA	NA	Liver	9.17033e-06	0.00684893	-4.43586	smultixcan	2.44503e-05	0.00919219	4.21981	NA	NA	NA	0	1	1	0	2	NA	NA	-2.5984	3.8886	2.59599	-3.71716	NA	NA	NA	NA	0.00936585	0.000100823	0.00943189	0.000201473	NA	NA	NA	NA	0.354806	0.0216064	0.3122	0.0311794	NA	NA
MAPKAP1	NA	NA	NA	Minor_Salivary_Gland	9.17033e-06	0.00704487	-4.43586	smultixcan	2.44503e-05	0.00919219	4.21981	NA	NA	NA	0	1	1	0	2	NA	NA	-2.5984	3.8886	2.59599	-3.71716	NA	NA	NA	NA	0.00936585	0.000100823	0.00943189	0.000201473	NA	NA	NA	NA	0.322982	0.0201527	0.3122	0.0311794	NA	NA
MAPKAP1	NA	NA	NA	Nerve_Tibial	9.17033e-06	0.00504865	-4.43586	smultixcan	2.44503e-05	0.00919219	4.21981	NA	NA	NA	0	1	1	0	2	NA	NA	-2.5984	3.8886	2.59599	-3.71716	NA	NA	NA	NA	0.00936585	0.000100823	0.00943189	0.000201473	NA	NA	NA	NA	0.332451	0.0239065	0.3122	0.0311794	NA	NA
MAPKAP1	NA	NA	NA	Pancreas	9.17033e-06	0.00496901	-4.43586	smultixcan	2.44503e-05	0.00919219	4.21981	NA	NA	NA	0	1	1	0	2	NA	NA	-2.5984	3.8886	2.59599	-3.71716	NA	NA	NA	NA	0.00936585	0.000100823	0.00943189	0.000201473	NA	NA	NA	NA	0.335825	0.0208669	0.3122	0.0311794	NA	NA
MAPKAP1	NA	NA	NA	Pituitary	9.17033e-06	0.00618081	-4.43586	smultixcan	2.44503e-05	0.00919219	4.21981	NA	NA	NA	0	1	1	0	2	NA	NA	-2.5984	3.8886	2.59599	-3.71716	NA	NA	NA	NA	0.00936585	0.000100823	0.00943189	0.000201473	NA	NA	NA	NA	0.335186	0.0244283	0.3122	0.0311794	NA	NA
MAPKAP1	NA	NA	NA	Prostate	9.17033e-06	0.0065405	-4.43586	smultixcan	2.44503e-05	0.00919219	4.21981	NA	NA	NA	0	1	1	0	2	NA	NA	-2.5984	3.8886	2.59599	-3.71716	NA	NA	NA	NA	0.00936585	0.000100823	0.00943189	0.000201473	NA	NA	NA	NA	0.328387	0.0230792	0.3122	0.0311794	NA	NA
MAPKAP1	NA	NA	NA	Skin_Not_Sun_Exposed_Suprapubic	9.17033e-06	0.00529712	-4.43586	smultixcan	2.44503e-05	0.00919219	4.21981	NA	NA	NA	0	1	1	0	2	NA	NA	-2.5984	3.8886	2.59599	-3.71716	NA	NA	NA	NA	0.00936585	0.000100823	0.00943189	0.000201473	NA	NA	NA	NA	0.340396	0.0229098	0.3122	0.0311794	NA	NA
MAPKAP1	NA	NA	NA	Stomach	9.17033e-06	0.00765854	-4.43586	smultixcan	2.44503e-05	0.00919219	4.21981	NA	NA	NA	0	1	1	0	2	NA	NA	-2.5984	3.8886	2.59599	-3.71716	NA	NA	NA	NA	0.00936585	0.000100823	0.00943189	0.000201473	NA	NA	NA	NA	0.318517	0.0184904	0.3122	0.0311794	NA	NA
MAPKAP1	NA	NA	NA	Testis	9.17033e-06	0.00757536	-4.43586	smultixcan	2.44503e-05	0.00919219	4.21981	NA	NA	NA	0	1	1	0	2	NA	NA	-2.5984	3.8886	2.59599	-3.71716	NA	NA	NA	NA	0.00936585	0.000100823	0.00943189	0.000201473	NA	NA	NA	NA	0.351389	0.0220503	0.3122	0.0311794	NA	NA
MAPKAP1	NA	NA	NA	Uterus	9.17033e-06	0.0071801	-4.43586	smultixcan	2.44503e-05	0.00919219	4.21981	NA	NA	NA	0	1	1	0	2	NA	NA	-2.5984	3.8886	2.59599	-3.71716	NA	NA	NA	NA	0.00936585	0.000100823	0.00943189	0.000201473	NA	NA	NA	NA	0.353671	0.0235569	0.3122	0.0311794	NA	NA
MAPKAP1	NA	NA	NA	Vagina	9.17033e-06	0.00799271	-4.43586	smultixcan	2.44503e-05	0.00919219	4.21981	NA	NA	NA	0	1	1	0	2	NA	NA	-2.5984	3.8886	2.59599	-3.71716	NA	NA	NA	NA	0.00936585	0.000100823	0.00943189	0.000201473	NA	NA	NA	NA	0.348378	0.0224054	0.3122	0.0311794	NA	NA
MAPKAP1	NA	NA	NA	Whole_Blood	9.17033e-06	0.00711877	-4.43586	smultixcan	2.44503e-05	0.00919219	4.21981	NA	NA	NA	0	1	1	0	2	NA	NA	-2.5984	3.8886	2.59599	-3.71716	NA	NA	NA	NA	0.00936585	0.000100823	0.00943189	0.000201473	NA	NA	NA	NA	0.324797	0.0217916	0.3122	0.0311794	NA	NA
MAPKAP1	NA	NA	NA	smultixcan	3.42554e-05	0.00713302	-3.65209	smultixcan	2.44503e-05	0.00919219	4.21981	NA	NA	NA	0	1	1	0	2	NA	NA	-2.14863	3.20346	2.59599	-3.71716	NA	NA	NA	NA	0.0262839	0.000410743	0.00943189	0.000201473	NA	NA	NA	NA	0.360542	0.0290394	0.3122	0.0311794	NA	NA
MICB	NA	NA	NA	Artery_Tibial	1.43147e-08	2.96267e-05	-5.66958	Brain_Cerebellar_Hemisphere	2.96281e-08	3.69105e-05	5.54362	NA	NA	NA	0	1	1	0	2	NA	NA	-0.856233	0.933658	5.89072	-1.24674	NA	NA	NA	NA	0.391869	0.35048	3.84525e-09	0.212491	NA	NA	NA	NA	0.892217	0.804455	6.75695e-06	0.705717	NA	NA
MICB	NA	NA	NA	Artery_Tibial	1.43147e-08	2.96267e-05	-5.66958	smultixcan	1.26964e-07	0.000112486	1.99617	NA	NA	NA	0	1	1	0	2	NA	NA	-0.856233	0.933658	2.27391	0.933921	NA	NA	NA	NA	0.391869	0.35048	2.22543e-09	0.0703982	NA	NA	NA	NA	0.892217	0.804455	3.15873e-06	0.493058	NA	NA
MICB	NA	NA	NA	Pancreas	3.41204e-08	4.8532e-05	5.51886	Brain_Cerebellar_Hemisphere	2.96281e-08	3.69105e-05	5.54362	NA	NA	NA	0	1	1	0	2	NA	NA	0.48078	-1.26609	5.89072	-1.24674	NA	NA	NA	NA	0.630673	0.205481	3.84525e-09	0.212491	NA	NA	NA	NA	0.958101	0.707479	6.75695e-06	0.705717	NA	NA
MICB	NA	NA	NA	Pancreas	3.41204e-08	4.8532e-05	5.51886	smultixcan	1.26964e-07	0.000112486	1.99617	NA	NA	NA	0	1	1	0	2	NA	NA	0.48078	-1.26609	2.27391	0.933921	NA	NA	NA	NA	0.630673	0.205481	2.22543e-09	0.0703982	NA	NA	NA	NA	0.958101	0.707479	3.15873e-06	0.493058	NA	NA
MICB	NA	NA	NA	smultixcan	5.34035e-07	0.000231301	-0.938863	Brain_Cerebellar_Hemisphere	2.96281e-08	3.69105e-05	5.54362	NA	NA	NA	0	1	1	0	2	NA	NA	-0.225565	1.92541	5.89072	-1.24674	NA	NA	NA	NA	0.000913617	0.0710968	3.84525e-09	0.212491	NA	NA	NA	NA	0.0749888	0.4062	6.75695e-06	0.705717	NA	NA
MICB	NA	NA	NA	smultixcan	5.34035e-07	0.000231301	-0.938863	smultixcan	1.26964e-07	0.000112486	1.99617	NA	NA	NA	0	1	1	0	2	NA	NA	-0.225565	1.92541	2.27391	0.933921	NA	NA	NA	NA	0.000913617	0.0710968	2.22543e-09	0.0703982	NA	NA	NA	NA	0.0749888	0.4062	3.15873e-06	0.493058	NA	NA
NPNT	NA	NA	NA	Prostate	1.1205e-06	0.00121361	-4.8692	Adipose_Subcutaneous	2.92933e-06	0.00126493	-4.67571	NA	NA	NA	0	1	1	0	2	NA	NA	-4.06512	2.72957	-2.30429	4.93485	NA	NA	NA	NA	4.80068e-05	0.00634161	0.0212066	8.02113e-07	NA	NA	NA	NA	0.0163176	0.218993	0.431281	0.000834421	NA	NA
NPNT	NA	NA	NA	Prostate	1.1205e-06	0.00121361	-4.8692	Adrenal_Gland	2.92933e-06	0.00171902	-4.67571	NA	NA	NA	0	1	1	0	2	NA	NA	-4.06512	2.72957	-2.30429	4.93485	NA	NA	NA	NA	4.80068e-05	0.00634161	0.0212066	8.02113e-07	NA	NA	NA	NA	0.0163176	0.218993	0.446801	0.000797909	NA	NA
NPNT	NA	NA	NA	Prostate	1.1205e-06	0.00121361	-4.8692	Artery_Tibial	2.92933e-06	0.00155918	-4.67571	NA	NA	NA	0	1	1	0	2	NA	NA	-4.06512	2.72957	-2.30429	4.93485	NA	NA	NA	NA	4.80068e-05	0.00634161	0.0212066	8.02113e-07	NA	NA	NA	NA	0.0163176	0.218993	0.444008	0.000769276	NA	NA
NPNT	NA	NA	NA	Prostate	1.1205e-06	0.00121361	-4.8692	Colon_Sigmoid	2.92933e-06	0.00150462	-4.67571	NA	NA	NA	0	1	1	0	2	NA	NA	-4.06512	2.72957	-2.30429	4.93485	NA	NA	NA	NA	4.80068e-05	0.00634161	0.0212066	8.02113e-07	NA	NA	NA	NA	0.0163176	0.218993	0.462866	0.000906059	NA	NA
NPNT	NA	NA	NA	Prostate	1.1205e-06	0.00121361	-4.8692	Colon_Transverse	2.92933e-06	0.0012248	-4.67571	NA	NA	NA	0	1	1	0	2	NA	NA	-4.06512	2.72957	-2.30429	4.93485	NA	NA	NA	NA	4.80068e-05	0.00634161	0.0212066	8.02113e-07	NA	NA	NA	NA	0.0163176	0.218993	0.455005	0.000842478	NA	NA
NPNT	NA	NA	NA	Prostate	1.1205e-06	0.00121361	-4.8692	Esophagus_Gastroesophageal_Junction	4.66121e-06	0.00221931	4.57949	NA	NA	NA	0	1	1	0	2	NA	NA	-4.06512	2.72957	2.2054	-4.8781	NA	NA	NA	NA	4.80068e-05	0.00634161	0.027426	1.07112e-06	NA	NA	NA	NA	0.0163176	0.218993	0.481257	0.000991125	NA	NA
NPNT	NA	NA	NA	Prostate	1.1205e-06	0.00121361	-4.8692	Esophagus_Mucosa	2.92933e-06	0.00111014	-4.67571	NA	NA	NA	0	1	1	0	2	NA	NA	-4.06512	2.72957	-2.30429	4.93485	NA	NA	NA	NA	4.80068e-05	0.00634161	0.0212066	8.02113e-07	NA	NA	NA	NA	0.0163176	0.218993	0.430167	0.000872224	NA	NA
NPNT	NA	NA	NA	Prostate	1.1205e-06	0.00121361	-4.8692	Esophagus_Muscularis	2.92933e-06	0.00132302	-4.67571	NA	NA	NA	0	1	1	0	2	NA	NA	-4.06512	2.72957	-2.30429	4.93485	NA	NA	NA	NA	4.80068e-05	0.00634161	0.0212066	8.02113e-07	NA	NA	NA	NA	0.0163176	0.218993	0.456443	0.000677387	NA	NA
NPNT	NA	NA	NA	Prostate	1.1205e-06	0.00121361	-4.8692	Kidney_Cortex	2.92933e-06	0.00136422	-4.67571	NA	NA	NA	0	1	1	0	2	NA	NA	-4.06512	2.72957	-2.30429	4.93485	NA	NA	NA	NA	4.80068e-05	0.00634161	0.0212066	8.02113e-07	NA	NA	NA	NA	0.0163176	0.218993	0.434903	0.000933359	NA	NA
NPNT	NA	NA	NA	Prostate	1.1205e-06	0.00121361	-4.8692	Pituitary	2.92933e-06	0.00163959	-4.67571	NA	NA	NA	0	1	1	0	2	NA	NA	-4.06512	2.72957	-2.30429	4.93485	NA	NA	NA	NA	4.80068e-05	0.00634161	0.0212066	8.02113e-07	NA	NA	NA	NA	0.0163176	0.218993	0.468455	0.000768817	NA	NA
NPNT	NA	NA	NA	Prostate	1.1205e-06	0.00121361	-4.8692	Prostate	2.92933e-06	0.0014155	-4.67571	NA	NA	NA	0	1	1	0	2	NA	NA	-4.06512	2.72957	-2.30429	4.93485	NA	NA	NA	NA	4.80068e-05	0.00634161	0.0212066	8.02113e-07	NA	NA	NA	NA	0.0163176	0.218993	0.445859	0.000658457	NA	NA
NPNT	NA	NA	NA	Prostate	1.1205e-06	0.00121361	-4.8692	Skin_Not_Sun_Exposed_Suprapubic	2.92933e-06	0.00132554	-4.67571	NA	NA	NA	0	1	1	0	2	NA	NA	-4.06512	2.72957	-2.30429	4.93485	NA	NA	NA	NA	4.80068e-05	0.00634161	0.0212066	8.02113e-07	NA	NA	NA	NA	0.0163176	0.218993	0.440109	0.000748241	NA	NA
NPNT	NA	NA	NA	Prostate	1.1205e-06	0.00121361	-4.8692	Small_Intestine_Terminal_Ileum	2.92933e-06	0.00119199	-4.67571	NA	NA	NA	0	1	1	0	2	NA	NA	-4.06512	2.72957	-2.30429	4.93485	NA	NA	NA	NA	4.80068e-05	0.00634161	0.0212066	8.02113e-07	NA	NA	NA	NA	0.0163176	0.218993	0.450987	0.000647581	NA	NA
NPNT	NA	NA	NA	Prostate	1.1205e-06	0.00121361	-4.8692	Thyroid	2.92933e-06	0.00134835	4.67571	NA	NA	NA	0	1	1	0	2	NA	NA	-4.06512	2.72957	2.30429	-4.93485	NA	NA	NA	NA	4.80068e-05	0.00634161	0.0212066	8.02113e-07	NA	NA	NA	NA	0.0163176	0.218993	0.442749	0.000742983	NA	NA
NPNT	NA	NA	NA	Prostate	1.1205e-06	0.00121361	-4.8692	Vagina	2.92933e-06	0.00153536	-4.67571	NA	NA	NA	0	1	1	0	2	NA	NA	-4.06512	2.72957	-2.30429	4.93485	NA	NA	NA	NA	4.80068e-05	0.00634161	0.0212066	8.02113e-07	NA	NA	NA	NA	0.0163176	0.218993	0.454871	0.000917297	NA	NA
NPNT	NA	NA	NA	Prostate	1.1205e-06	0.00121361	-4.8692	smultixcan	2.92933e-06	0.00148797	-4.67571	NA	NA	NA	0	1	1	0	2	NA	NA	-4.06512	2.72957	-2.30429	4.93485	NA	NA	NA	NA	4.80068e-05	0.00634161	0.0212066	8.02113e-07	NA	NA	NA	NA	0.0163176	0.218993	0.431693	0.000759717	NA	NA
NPNT	NA	NA	NA	Skin_Sun_Exposed_Lower_leg	2.92933e-06	0.00347125	4.67571	Adipose_Subcutaneous	2.92933e-06	0.00126493	-4.67571	NA	NA	NA	0	1	1	0	2	NA	NA	2.30429	-4.93485	-2.30429	4.93485	NA	NA	NA	NA	0.0212066	8.02113e-07	0.0212066	8.02113e-07	NA	NA	NA	NA	0.471568	0.00114354	0.431281	0.000834421	NA	NA
NPNT	NA	NA	NA	Skin_Sun_Exposed_Lower_leg	2.92933e-06	0.00347125	4.67571	Adrenal_Gland	2.92933e-06	0.00171902	-4.67571	NA	NA	NA	0	1	1	0	2	NA	NA	2.30429	-4.93485	-2.30429	4.93485	NA	NA	NA	NA	0.0212066	8.02113e-07	0.0212066	8.02113e-07	NA	NA	NA	NA	0.471568	0.00114354	0.446801	0.000797909	NA	NA
NPNT	NA	NA	NA	Skin_Sun_Exposed_Lower_leg	2.92933e-06	0.00347125	4.67571	Artery_Tibial	2.92933e-06	0.00155918	-4.67571	NA	NA	NA	0	1	1	0	2	NA	NA	2.30429	-4.93485	-2.30429	4.93485	NA	NA	NA	NA	0.0212066	8.02113e-07	0.0212066	8.02113e-07	NA	NA	NA	NA	0.471568	0.00114354	0.444008	0.000769276	NA	NA
NPNT	NA	NA	NA	Skin_Sun_Exposed_Lower_leg	2.92933e-06	0.00347125	4.67571	Colon_Sigmoid	2.92933e-06	0.00150462	-4.67571	NA	NA	NA	0	1	1	0	2	NA	NA	2.30429	-4.93485	-2.30429	4.93485	NA	NA	NA	NA	0.0212066	8.02113e-07	0.0212066	8.02113e-07	NA	NA	NA	NA	0.471568	0.00114354	0.462866	0.000906059	NA	NA
NPNT	NA	NA	NA	Skin_Sun_Exposed_Lower_leg	2.92933e-06	0.00347125	4.67571	Colon_Transverse	2.92933e-06	0.0012248	-4.67571	NA	NA	NA	0	1	1	0	2	NA	NA	2.30429	-4.93485	-2.30429	4.93485	NA	NA	NA	NA	0.0212066	8.02113e-07	0.0212066	8.02113e-07	NA	NA	NA	NA	0.471568	0.00114354	0.455005	0.000842478	NA	NA
NPNT	NA	NA	NA	Skin_Sun_Exposed_Lower_leg	2.92933e-06	0.00347125	4.67571	Esophagus_Gastroesophageal_Junction	4.66121e-06	0.00221931	4.57949	NA	NA	NA	0	1	1	0	2	NA	NA	2.30429	-4.93485	2.2054	-4.8781	NA	NA	NA	NA	0.0212066	8.02113e-07	0.027426	1.07112e-06	NA	NA	NA	NA	0.471568	0.00114354	0.481257	0.000991125	NA	NA
NPNT	NA	NA	NA	Skin_Sun_Exposed_Lower_leg	2.92933e-06	0.00347125	4.67571	Esophagus_Mucosa	2.92933e-06	0.00111014	-4.67571	NA	NA	NA	0	1	1	0	2	NA	NA	2.30429	-4.93485	-2.30429	4.93485	NA	NA	NA	NA	0.0212066	8.02113e-07	0.0212066	8.02113e-07	NA	NA	NA	NA	0.471568	0.00114354	0.430167	0.000872224	NA	NA
NPNT	NA	NA	NA	Skin_Sun_Exposed_Lower_leg	2.92933e-06	0.00347125	4.67571	Esophagus_Muscularis	2.92933e-06	0.00132302	-4.67571	NA	NA	NA	0	1	1	0	2	NA	NA	2.30429	-4.93485	-2.30429	4.93485	NA	NA	NA	NA	0.0212066	8.02113e-07	0.0212066	8.02113e-07	NA	NA	NA	NA	0.471568	0.00114354	0.456443	0.000677387	NA	NA
NPNT	NA	NA	NA	Skin_Sun_Exposed_Lower_leg	2.92933e-06	0.00347125	4.67571	Kidney_Cortex	2.92933e-06	0.00136422	-4.67571	NA	NA	NA	0	1	1	0	2	NA	NA	2.30429	-4.93485	-2.30429	4.93485	NA	NA	NA	NA	0.0212066	8.02113e-07	0.0212066	8.02113e-07	NA	NA	NA	NA	0.471568	0.00114354	0.434903	0.000933359	NA	NA
NPNT	NA	NA	NA	Skin_Sun_Exposed_Lower_leg	2.92933e-06	0.00347125	4.67571	Pituitary	2.92933e-06	0.00163959	-4.67571	NA	NA	NA	0	1	1	0	2	NA	NA	2.30429	-4.93485	-2.30429	4.93485	NA	NA	NA	NA	0.0212066	8.02113e-07	0.0212066	8.02113e-07	NA	NA	NA	NA	0.471568	0.00114354	0.468455	0.000768817	NA	NA
NPNT	NA	NA	NA	Skin_Sun_Exposed_Lower_leg	2.92933e-06	0.00347125	4.67571	Prostate	2.92933e-06	0.0014155	-4.67571	NA	NA	NA	0	1	1	0	2	NA	NA	2.30429	-4.93485	-2.30429	4.93485	NA	NA	NA	NA	0.0212066	8.02113e-07	0.0212066	8.02113e-07	NA	NA	NA	NA	0.471568	0.00114354	0.445859	0.000658457	NA	NA
NPNT	NA	NA	NA	Skin_Sun_Exposed_Lower_leg	2.92933e-06	0.00347125	4.67571	Skin_Not_Sun_Exposed_Suprapubic	2.92933e-06	0.00132554	-4.67571	NA	NA	NA	0	1	1	0	2	NA	NA	2.30429	-4.93485	-2.30429	4.93485	NA	NA	NA	NA	0.0212066	8.02113e-07	0.0212066	8.02113e-07	NA	NA	NA	NA	0.471568	0.00114354	0.440109	0.000748241	NA	NA
NPNT	NA	NA	NA	Skin_Sun_Exposed_Lower_leg	2.92933e-06	0.00347125	4.67571	Small_Intestine_Terminal_Ileum	2.92933e-06	0.00119199	-4.67571	NA	NA	NA	0	1	1	0	2	NA	NA	2.30429	-4.93485	-2.30429	4.93485	NA	NA	NA	NA	0.0212066	8.02113e-07	0.0212066	8.02113e-07	NA	NA	NA	NA	0.471568	0.00114354	0.450987	0.000647581	NA	NA
NPNT	NA	NA	NA	Skin_Sun_Exposed_Lower_leg	2.92933e-06	0.00347125	4.67571	Thyroid	2.92933e-06	0.00134835	4.67571	NA	NA	NA	0	1	1	0	2	NA	NA	2.30429	-4.93485	2.30429	-4.93485	NA	NA	NA	NA	0.0212066	8.02113e-07	0.0212066	8.02113e-07	NA	NA	NA	NA	0.471568	0.00114354	0.442749	0.000742983	NA	NA
NPNT	NA	NA	NA	Skin_Sun_Exposed_Lower_leg	2.92933e-06	0.00347125	4.67571	Vagina	2.92933e-06	0.00153536	-4.67571	NA	NA	NA	0	1	1	0	2	NA	NA	2.30429	-4.93485	-2.30429	4.93485	NA	NA	NA	NA	0.0212066	8.02113e-07	0.0212066	8.02113e-07	NA	NA	NA	NA	0.471568	0.00114354	0.454871	0.000917297	NA	NA
NPNT	NA	NA	NA	Skin_Sun_Exposed_Lower_leg	2.92933e-06	0.00347125	4.67571	smultixcan	2.92933e-06	0.00148797	-4.67571	NA	NA	NA	0	1	1	0	2	NA	NA	2.30429	-4.93485	-2.30429	4.93485	NA	NA	NA	NA	0.0212066	8.02113e-07	0.0212066	8.02113e-07	NA	NA	NA	NA	0.471568	0.00114354	0.431693	0.000759717	NA	NA
NPNT	NA	NA	NA	smultixcan	2.01846e-07	0.000104076	0.880017	Adipose_Subcutaneous	2.92933e-06	0.00126493	-4.67571	NA	NA	NA	0	1	1	0	2	NA	NA	2.01595	-1.56599	-2.30429	4.93485	NA	NA	NA	NA	1.88087e-07	1.15646e-06	0.0212066	8.02113e-07	NA	NA	NA	NA	7.2044e-05	0.000450814	0.431281	0.000834421	NA	NA
NPNT	NA	NA	NA	smultixcan	2.01846e-07	0.000104076	0.880017	Adrenal_Gland	2.92933e-06	0.00171902	-4.67571	NA	NA	NA	0	1	1	0	2	NA	NA	2.01595	-1.56599	-2.30429	4.93485	NA	NA	NA	NA	1.88087e-07	1.15646e-06	0.0212066	8.02113e-07	NA	NA	NA	NA	7.2044e-05	0.000450814	0.446801	0.000797909	NA	NA
NPNT	NA	NA	NA	smultixcan	2.01846e-07	0.000104076	0.880017	Artery_Tibial	2.92933e-06	0.00155918	-4.67571	NA	NA	NA	0	1	1	0	2	NA	NA	2.01595	-1.56599	-2.30429	4.93485	NA	NA	NA	NA	1.88087e-07	1.15646e-06	0.0212066	8.02113e-07	NA	NA	NA	NA	7.2044e-05	0.000450814	0.444008	0.000769276	NA	NA
NPNT	NA	NA	NA	smultixcan	2.01846e-07	0.000104076	0.880017	Colon_Sigmoid	2.92933e-06	0.00150462	-4.67571	NA	NA	NA	0	1	1	0	2	NA	NA	2.01595	-1.56599	-2.30429	4.93485	NA	NA	NA	NA	1.88087e-07	1.15646e-06	0.0212066	8.02113e-07	NA	NA	NA	NA	7.2044e-05	0.000450814	0.462866	0.000906059	NA	NA
NPNT	NA	NA	NA	smultixcan	2.01846e-07	0.000104076	0.880017	Colon_Transverse	2.92933e-06	0.0012248	-4.67571	NA	NA	NA	0	1	1	0	2	NA	NA	2.01595	-1.56599	-2.30429	4.93485	NA	NA	NA	NA	1.88087e-07	1.15646e-06	0.0212066	8.02113e-07	NA	NA	NA	NA	7.2044e-05	0.000450814	0.455005	0.000842478	NA	NA
NPNT	NA	NA	NA	smultixcan	2.01846e-07	0.000104076	0.880017	Esophagus_Gastroesophageal_Junction	4.66121e-06	0.00221931	4.57949	NA	NA	NA	0	1	1	0	2	NA	NA	2.01595	-1.56599	2.2054	-4.8781	NA	NA	NA	NA	1.88087e-07	1.15646e-06	0.027426	1.07112e-06	NA	NA	NA	NA	7.2044e-05	0.000450814	0.481257	0.000991125	NA	NA
NPNT	NA	NA	NA	smultixcan	2.01846e-07	0.000104076	0.880017	Esophagus_Mucosa	2.92933e-06	0.00111014	-4.67571	NA	NA	NA	0	1	1	0	2	NA	NA	2.01595	-1.56599	-2.30429	4.93485	NA	NA	NA	NA	1.88087e-07	1.15646e-06	0.0212066	8.02113e-07	NA	NA	NA	NA	7.2044e-05	0.000450814	0.430167	0.000872224	NA	NA
NPNT	NA	NA	NA	smultixcan	2.01846e-07	0.000104076	0.880017	Esophagus_Muscularis	2.92933e-06	0.00132302	-4.67571	NA	NA	NA	0	1	1	0	2	NA	NA	2.01595	-1.56599	-2.30429	4.93485	NA	NA	NA	NA	1.88087e-07	1.15646e-06	0.0212066	8.02113e-07	NA	NA	NA	NA	7.2044e-05	0.000450814	0.456443	0.000677387	NA	NA
NPNT	NA	NA	NA	smultixcan	2.01846e-07	0.000104076	0.880017	Kidney_Cortex	2.92933e-06	0.00136422	-4.67571	NA	NA	NA	0	1	1	0	2	NA	NA	2.01595	-1.56599	-2.30429	4.93485	NA	NA	NA	NA	1.88087e-07	1.15646e-06	0.0212066	8.02113e-07	NA	NA	NA	NA	7.2044e-05	0.000450814	0.434903	0.000933359	NA	NA
NPNT	NA	NA	NA	smultixcan	2.01846e-07	0.000104076	0.880017	Pituitary	2.92933e-06	0.00163959	-4.67571	NA	NA	NA	0	1	1	0	2	NA	NA	2.01595	-1.56599	-2.30429	4.93485	NA	NA	NA	NA	1.88087e-07	1.15646e-06	0.0212066	8.02113e-07	NA	NA	NA	NA	7.2044e-05	0.000450814	0.468455	0.000768817	NA	NA
NPNT	NA	NA	NA	smultixcan	2.01846e-07	0.000104076	0.880017	Prostate	2.92933e-06	0.0014155	-4.67571	NA	NA	NA	0	1	1	0	2	NA	NA	2.01595	-1.56599	-2.30429	4.93485	NA	NA	NA	NA	1.88087e-07	1.15646e-06	0.0212066	8.02113e-07	NA	NA	NA	NA	7.2044e-05	0.000450814	0.445859	0.000658457	NA	NA
NPNT	NA	NA	NA	smultixcan	2.01846e-07	0.000104076	0.880017	Skin_Not_Sun_Exposed_Suprapubic	2.92933e-06	0.00132554	-4.67571	NA	NA	NA	0	1	1	0	2	NA	NA	2.01595	-1.56599	-2.30429	4.93485	NA	NA	NA	NA	1.88087e-07	1.15646e-06	0.0212066	8.02113e-07	NA	NA	NA	NA	7.2044e-05	0.000450814	0.440109	0.000748241	NA	NA
NPNT	NA	NA	NA	smultixcan	2.01846e-07	0.000104076	0.880017	Small_Intestine_Terminal_Ileum	2.92933e-06	0.00119199	-4.67571	NA	NA	NA	0	1	1	0	2	NA	NA	2.01595	-1.56599	-2.30429	4.93485	NA	NA	NA	NA	1.88087e-07	1.15646e-06	0.0212066	8.02113e-07	NA	NA	NA	NA	7.2044e-05	0.000450814	0.450987	0.000647581	NA	NA
NPNT	NA	NA	NA	smultixcan	2.01846e-07	0.000104076	0.880017	Thyroid	2.92933e-06	0.00134835	4.67571	NA	NA	NA	0	1	1	0	2	NA	NA	2.01595	-1.56599	2.30429	-4.93485	NA	NA	NA	NA	1.88087e-07	1.15646e-06	0.0212066	8.02113e-07	NA	NA	NA	NA	7.2044e-05	0.000450814	0.442749	0.000742983	NA	NA
NPNT	NA	NA	NA	smultixcan	2.01846e-07	0.000104076	0.880017	Vagina	2.92933e-06	0.00153536	-4.67571	NA	NA	NA	0	1	1	0	2	NA	NA	2.01595	-1.56599	-2.30429	4.93485	NA	NA	NA	NA	1.88087e-07	1.15646e-06	0.0212066	8.02113e-07	NA	NA	NA	NA	7.2044e-05	0.000450814	0.454871	0.000917297	NA	NA
NPNT	NA	NA	NA	smultixcan	2.01846e-07	0.000104076	0.880017	smultixcan	2.92933e-06	0.00148797	-4.67571	NA	NA	NA	0	1	1	0	2	NA	NA	2.01595	-1.56599	-2.30429	4.93485	NA	NA	NA	NA	1.88087e-07	1.15646e-06	0.0212066	8.02113e-07	NA	NA	NA	NA	7.2044e-05	0.000450814	0.431693	0.000759717	NA	NA
OBSCN	NA	NA	NA	Stomach	8.8252e-07	0.00114649	4.91617	Brain_Caudate_basal_ganglia	1.45987e-06	0.000856234	4.81665	NA	NA	NA	0	1	1	0	2	NA	NA	5.16295	-1.14487	3.59496	-3.20322	NA	NA	NA	NA	2.4309e-07	0.252263	0.000324444	0.00135901	NA	NA	NA	NA	0.000246635	0.744986	0.0550775	0.108814	NA	NA
OBSCN	NA	NA	NA	Stomach	8.8252e-07	0.00114649	4.91617	Brain_Cerebellar_Hemisphere	1.45987e-06	0.000765768	-4.81665	NA	NA	NA	0	1	1	0	2	NA	NA	5.16295	-1.14487	-3.59496	3.20322	NA	NA	NA	NA	2.4309e-07	0.252263	0.000324444	0.00135901	NA	NA	NA	NA	0.000246635	0.744986	0.0508027	0.0838355	NA	NA
OBSCN	NA	NA	NA	Stomach	8.8252e-07	0.00114649	4.91617	Brain_Cerebellum	1.45987e-06	0.000937544	4.81665	NA	NA	NA	0	1	1	0	2	NA	NA	5.16295	-1.14487	3.59496	-3.20322	NA	NA	NA	NA	2.4309e-07	0.252263	0.000324444	0.00135901	NA	NA	NA	NA	0.000246635	0.744986	0.051911	0.0907632	NA	NA
OBSCN	NA	NA	NA	Stomach	8.8252e-07	0.00114649	4.91617	Brain_Nucleus_accumbens_basal_ganglia	1.45987e-06	0.000762769	4.81665	NA	NA	NA	0	1	1	0	2	NA	NA	5.16295	-1.14487	3.59496	-3.20322	NA	NA	NA	NA	2.4309e-07	0.252263	0.000324444	0.00135901	NA	NA	NA	NA	0.000246635	0.744986	0.0561417	0.0968795	NA	NA
OBSCN	NA	NA	NA	Stomach	8.8252e-07	0.00114649	4.91617	Brain_Putamen_basal_ganglia	1.45987e-06	0.000974466	4.81665	NA	NA	NA	0	1	1	0	2	NA	NA	5.16295	-1.14487	3.59496	-3.20322	NA	NA	NA	NA	2.4309e-07	0.252263	0.000324444	0.00135901	NA	NA	NA	NA	0.000246635	0.744986	0.0563858	0.104349	NA	NA
OBSCN	NA	NA	NA	Stomach	8.8252e-07	0.00114649	4.91617	Esophagus_Muscularis	9.95902e-06	0.00397223	4.41806	NA	NA	NA	0	1	1	0	2	NA	NA	5.16295	-1.14487	3.78564	-2.23619	NA	NA	NA	NA	2.4309e-07	0.252263	0.000153316	0.0253396	NA	NA	NA	NA	0.000246635	0.744986	0.0326734	0.368107	NA	NA
OBSCN	NA	NA	NA	Stomach	8.8252e-07	0.00114649	4.91617	Heart_Atrial_Appendage	4.52182e-06	0.00226157	4.58583	NA	NA	NA	0	1	1	0	2	NA	NA	5.16295	-1.14487	3.31477	-3.28797	NA	NA	NA	NA	2.4309e-07	0.252263	0.000917191	0.00100914	NA	NA	NA	NA	0.000246635	0.744986	0.103354	0.0831947	NA	NA
OBSCN	NA	NA	NA	Stomach	8.8252e-07	0.00114649	4.91617	Lung	4.52182e-06	0.00169709	4.58583	NA	NA	NA	0	1	1	0	2	NA	NA	5.16295	-1.14487	3.31477	-3.28797	NA	NA	NA	NA	2.4309e-07	0.252263	0.000917191	0.00100914	NA	NA	NA	NA	0.000246635	0.744986	0.0934798	0.0880118	NA	NA
OBSCN	NA	NA	NA	Stomach	8.8252e-07	0.00114649	4.91617	Pituitary	1.45987e-06	0.000952732	4.81665	NA	NA	NA	0	1	1	0	2	NA	NA	5.16295	-1.14487	3.59496	-3.20322	NA	NA	NA	NA	2.4309e-07	0.252263	0.000324444	0.00135901	NA	NA	NA	NA	0.000246635	0.744986	0.0546034	0.0984978	NA	NA
OBSCN	NA	NA	NA	Stomach	8.8252e-07	0.00114649	4.91617	Skin_Not_Sun_Exposed_Suprapubic	1.45987e-06	0.000732857	-4.81665	NA	NA	NA	0	1	1	0	2	NA	NA	5.16295	-1.14487	-3.59496	3.20322	NA	NA	NA	NA	2.4309e-07	0.252263	0.000324444	0.00135901	NA	NA	NA	NA	0.000246635	0.744986	0.0458425	0.0985894	NA	NA
OBSCN	NA	NA	NA	Stomach	8.8252e-07	0.00114649	4.91617	Small_Intestine_Terminal_Ileum	1.45987e-06	0.000724939	-4.81665	NA	NA	NA	0	1	1	0	2	NA	NA	5.16295	-1.14487	-3.59496	3.20322	NA	NA	NA	NA	2.4309e-07	0.252263	0.000324444	0.00135901	NA	NA	NA	NA	0.000246635	0.744986	0.0457937	0.0981235	NA	NA
OBSCN	NA	NA	NA	Stomach	8.8252e-07	0.00114649	4.91617	Spleen	1.45987e-06	0.000841112	-4.81665	NA	NA	NA	0	1	1	0	2	NA	NA	5.16295	-1.14487	-3.59496	3.20322	NA	NA	NA	NA	2.4309e-07	0.252263	0.000324444	0.00135901	NA	NA	NA	NA	0.000246635	0.744986	0.0462741	0.0954285	NA	NA
OBSCN	NA	NA	NA	Stomach	8.8252e-07	0.00114649	4.91617	Thyroid	1.45987e-06	0.000763603	-4.81665	NA	NA	NA	0	1	1	0	2	NA	NA	5.16295	-1.14487	-3.59496	3.20322	NA	NA	NA	NA	2.4309e-07	0.252263	0.000324444	0.00135901	NA	NA	NA	NA	0.000246635	0.744986	0.0475655	0.100843	NA	NA
OBSCN	NA	NA	NA	Stomach	8.8252e-07	0.00114649	4.91617	Vagina	3.2827e-06	0.00165685	4.65229	NA	NA	NA	0	1	1	0	2	NA	NA	5.16295	-1.14487	3.48703	-3.07331	NA	NA	NA	NA	2.4309e-07	0.252263	0.000488415	0.00211701	NA	NA	NA	NA	0.000246635	0.744986	0.0668296	0.119898	NA	NA
OBSCN	NA	NA	NA	Stomach	8.8252e-07	0.00114649	4.91617	smultixcan	1.45987e-06	0.000830095	0	NA	NA	NA	0	1	1	0	2	NA	NA	5.16295	-1.14487	-8.88178e-17	8.88178e-17	NA	NA	NA	NA	2.4309e-07	0.252263	0.000324444	0.00135901	NA	NA	NA	NA	0.000246635	0.744986	0.0478547	0.0895801	NA	NA
PBX3	NA	NA	NA	Adipose_Subcutaneous	5.21175e-06	0.00471002	4.55608	Adipose_Subcutaneous	1.29814e-07	8.87551e-05	5.27911	NA	NA	NA	0	1	1	0	2	NA	NA	1.10757	-6.49508	1.6135	-6.83342	NA	NA	NA	NA	0.268047	8.29901e-11	0.106636	8.29111e-12	NA	NA	NA	NA	0.828295	3.57162e-07	0.685642	9.48724e-08	NA	NA
PBX3	NA	NA	NA	Adipose_Subcutaneous	5.21175e-06	0.00471002	4.55608	Adipose_Visceral_Omentum	1.29814e-07	9.1646e-05	-5.27911	NA	NA	NA	0	1	1	0	2	NA	NA	1.10757	-6.49508	-1.6135	6.83342	NA	NA	NA	NA	0.268047	8.29901e-11	0.106636	8.29111e-12	NA	NA	NA	NA	0.828295	3.57162e-07	0.683642	2.60496e-07	NA	NA
PBX3	NA	NA	NA	Adipose_Subcutaneous	5.21175e-06	0.00471002	4.55608	Adrenal_Gland	1.29814e-07	0.000137708	5.27911	NA	NA	NA	0	1	1	0	2	NA	NA	1.10757	-6.49508	1.6135	-6.83342	NA	NA	NA	NA	0.268047	8.29901e-11	0.106636	8.29111e-12	NA	NA	NA	NA	0.828295	3.57162e-07	0.696911	1.19587e-07	NA	NA
PBX3	NA	NA	NA	Adipose_Subcutaneous	5.21175e-06	0.00471002	4.55608	Artery_Aorta	1.29814e-07	0.000132726	-5.27911	NA	NA	NA	0	1	1	0	2	NA	NA	1.10757	-6.49508	-1.6135	6.83342	NA	NA	NA	NA	0.268047	8.29901e-11	0.106636	8.29111e-12	NA	NA	NA	NA	0.828295	3.57162e-07	0.680061	2.6636e-07	NA	NA
PBX3	NA	NA	NA	Adipose_Subcutaneous	5.21175e-06	0.00471002	4.55608	Artery_Coronary	1.29814e-07	0.000127704	5.27911	NA	NA	NA	0	1	1	0	2	NA	NA	1.10757	-6.49508	1.6135	-6.83342	NA	NA	NA	NA	0.268047	8.29901e-11	0.106636	8.29111e-12	NA	NA	NA	NA	0.828295	3.57162e-07	0.678879	1.32343e-07	NA	NA
PBX3	NA	NA	NA	Adipose_Subcutaneous	5.21175e-06	0.00471002	4.55608	Artery_Tibial	7.57731e-08	8.1464e-05	5.37691	NA	NA	NA	0	1	1	0	2	NA	NA	1.10757	-6.49508	1.83429	-6.68097	NA	NA	NA	NA	0.268047	8.29901e-11	0.0666108	2.37358e-11	NA	NA	NA	NA	0.828295	3.57162e-07	0.612428	1.93488e-07	NA	NA
PBX3	NA	NA	NA	Adipose_Subcutaneous	5.21175e-06	0.00471002	4.55608	Brain_Caudate_basal_ganglia	1.29814e-07	0.000111487	-5.27911	NA	NA	NA	0	1	1	0	2	NA	NA	1.10757	-6.49508	-1.6135	6.83342	NA	NA	NA	NA	0.268047	8.29901e-11	0.106636	8.29111e-12	NA	NA	NA	NA	0.828295	3.57162e-07	0.700436	1.04534e-07	NA	NA
PBX3	NA	NA	NA	Adipose_Subcutaneous	5.21175e-06	0.00471002	4.55608	Brain_Cerebellar_Hemisphere	1.29814e-07	0.000138618	-5.27911	NA	NA	NA	0	1	1	0	2	NA	NA	1.10757	-6.49508	-1.6135	6.83342	NA	NA	NA	NA	0.268047	8.29901e-11	0.106636	8.29111e-12	NA	NA	NA	NA	0.828295	3.57162e-07	0.683062	2.59769e-07	NA	NA
PBX3	NA	NA	NA	Adipose_Subcutaneous	5.21175e-06	0.00471002	4.55608	Brain_Cerebellum	1.29814e-07	0.000160066	-5.27911	NA	NA	NA	0	1	1	0	2	NA	NA	1.10757	-6.49508	-1.6135	6.83342	NA	NA	NA	NA	0.268047	8.29901e-11	0.106636	8.29111e-12	NA	NA	NA	NA	0.828295	3.57162e-07	0.699551	2.65165e-07	NA	NA
PBX3	NA	NA	NA	Adipose_Subcutaneous	5.21175e-06	0.00471002	4.55608	Brain_Cortex	2.08199e-06	0.00131354	-4.7453	NA	NA	NA	0	1	1	0	2	NA	NA	1.10757	-6.49508	-1.37369	6.2717	NA	NA	NA	NA	0.268047	8.29901e-11	0.169538	3.57121e-10	NA	NA	NA	NA	0.828295	3.57162e-07	0.768752	2.84502e-06	NA	NA
PBX3	NA	NA	NA	Adipose_Subcutaneous	5.21175e-06	0.00471002	4.55608	Brain_Hippocampus	2.08199e-06	0.0016342	4.7453	NA	NA	NA	0	1	1	0	2	NA	NA	1.10757	-6.49508	1.37369	-6.2717	NA	NA	NA	NA	0.268047	8.29901e-11	0.169538	3.57121e-10	NA	NA	NA	NA	0.828295	3.57162e-07	0.789921	3.10476e-06	NA	NA
PBX3	NA	NA	NA	Adipose_Subcutaneous	5.21175e-06	0.00471002	4.55608	Brain_Hypothalamus	2.08199e-06	0.00134705	4.7453	NA	NA	NA	0	1	1	0	2	NA	NA	1.10757	-6.49508	1.37369	-6.2717	NA	NA	NA	NA	0.268047	8.29901e-11	0.169538	3.57121e-10	NA	NA	NA	NA	0.828295	3.57162e-07	0.771699	4.24135e-06	NA	NA
PBX3	NA	NA	NA	Adipose_Subcutaneous	5.21175e-06	0.00471002	4.55608	Brain_Nucleus_accumbens_basal_ganglia	1.29814e-07	0.000132827	-5.27911	NA	NA	NA	0	1	1	0	2	NA	NA	1.10757	-6.49508	-1.6135	6.83342	NA	NA	NA	NA	0.268047	8.29901e-11	0.106636	8.29111e-12	NA	NA	NA	NA	0.828295	3.57162e-07	0.701112	1.06649e-07	NA	NA
PBX3	NA	NA	NA	Adipose_Subcutaneous	5.21175e-06	0.00471002	4.55608	Brain_Putamen_basal_ganglia	1.29814e-07	0.000154046	-5.27911	NA	NA	NA	0	1	1	0	2	NA	NA	1.10757	-6.49508	-1.6135	6.83342	NA	NA	NA	NA	0.268047	8.29901e-11	0.106636	8.29111e-12	NA	NA	NA	NA	0.828295	3.57162e-07	0.714032	1.85215e-07	NA	NA
PBX3	NA	NA	NA	Adipose_Subcutaneous	5.21175e-06	0.00471002	4.55608	Brain_Spinal_cord_cervical_c-1	1.29814e-07	0.000174324	-5.27911	NA	NA	NA	0	1	1	0	2	NA	NA	1.10757	-6.49508	-1.6135	6.83342	NA	NA	NA	NA	0.268047	8.29901e-11	0.106636	8.29111e-12	NA	NA	NA	NA	0.828295	3.57162e-07	0.689055	1.86575e-07	NA	NA
PBX3	NA	NA	NA	Adipose_Subcutaneous	5.21175e-06	0.00471002	4.55608	Brain_Substantia_nigra	1.29814e-07	0.000150749	-5.27911	NA	NA	NA	0	1	1	0	2	NA	NA	1.10757	-6.49508	-1.6135	6.83342	NA	NA	NA	NA	0.268047	8.29901e-11	0.106636	8.29111e-12	NA	NA	NA	NA	0.828295	3.57162e-07	0.705043	1.5113e-07	NA	NA
PBX3	NA	NA	NA	Adipose_Subcutaneous	5.21175e-06	0.00471002	4.55608	Breast_Mammary_Tissue	1.29814e-07	0.000102152	-5.27911	NA	NA	NA	0	1	1	0	2	NA	NA	1.10757	-6.49508	-1.6135	6.83342	NA	NA	NA	NA	0.268047	8.29901e-11	0.106636	8.29111e-12	NA	NA	NA	NA	0.828295	3.57162e-07	0.692787	2.93398e-07	NA	NA
PBX3	NA	NA	NA	Adipose_Subcutaneous	5.21175e-06	0.00471002	4.55608	Cells_Cultured_fibroblasts	1.29814e-07	0.000131089	5.27911	NA	NA	NA	0	1	1	0	2	NA	NA	1.10757	-6.49508	1.6135	-6.83342	NA	NA	NA	NA	0.268047	8.29901e-11	0.106636	8.29111e-12	NA	NA	NA	NA	0.828295	3.57162e-07	0.681441	9.31696e-08	NA	NA
PBX3	NA	NA	NA	Adipose_Subcutaneous	5.21175e-06	0.00471002	4.55608	Cells_EBV-transformed_lymphocytes	7.57731e-08	6.823e-05	5.37691	NA	NA	NA	0	1	1	0	2	NA	NA	1.10757	-6.49508	1.83429	-6.68097	NA	NA	NA	NA	0.268047	8.29901e-11	0.0666108	2.37358e-11	NA	NA	NA	NA	0.828295	3.57162e-07	0.607702	1.73129e-07	NA	NA
PBX3	NA	NA	NA	Adipose_Subcutaneous	5.21175e-06	0.00471002	4.55608	Colon_Sigmoid	7.57731e-08	8.79305e-05	5.37691	NA	NA	NA	0	1	1	0	2	NA	NA	1.10757	-6.49508	1.83429	-6.68097	NA	NA	NA	NA	0.268047	8.29901e-11	0.0666108	2.37358e-11	NA	NA	NA	NA	0.828295	3.57162e-07	0.620049	2.59171e-07	NA	NA
PBX3	NA	NA	NA	Adipose_Subcutaneous	5.21175e-06	0.00471002	4.55608	Colon_Transverse	1.29814e-07	0.000112275	5.27911	NA	NA	NA	0	1	1	0	2	NA	NA	1.10757	-6.49508	1.6135	-6.83342	NA	NA	NA	NA	0.268047	8.29901e-11	0.106636	8.29111e-12	NA	NA	NA	NA	0.828295	3.57162e-07	0.694884	1.34979e-07	NA	NA
PBX3	NA	NA	NA	Adipose_Subcutaneous	5.21175e-06	0.00471002	4.55608	Esophagus_Gastroesophageal_Junction	1.29814e-07	0.000121742	5.27911	NA	NA	NA	0	1	1	0	2	NA	NA	1.10757	-6.49508	1.6135	-6.83342	NA	NA	NA	NA	0.268047	8.29901e-11	0.106636	8.29111e-12	NA	NA	NA	NA	0.828295	3.57162e-07	0.689481	1.34258e-07	NA	NA
PBX3	NA	NA	NA	Adipose_Subcutaneous	5.21175e-06	0.00471002	4.55608	Esophagus_Mucosa	1.29814e-07	9.83922e-05	-5.27911	NA	NA	NA	0	1	1	0	2	NA	NA	1.10757	-6.49508	-1.6135	6.83342	NA	NA	NA	NA	0.268047	8.29901e-11	0.106636	8.29111e-12	NA	NA	NA	NA	0.828295	3.57162e-07	0.682189	1.21709e-07	NA	NA
PBX3	NA	NA	NA	Adipose_Subcutaneous	5.21175e-06	0.00471002	4.55608	Esophagus_Muscularis	1.29814e-07	0.000104917	5.27911	NA	NA	NA	0	1	1	0	2	NA	NA	1.10757	-6.49508	1.6135	-6.83342	NA	NA	NA	NA	0.268047	8.29901e-11	0.106636	8.29111e-12	NA	NA	NA	NA	0.828295	3.57162e-07	0.687588	1.33031e-07	NA	NA
PBX3	NA	NA	NA	Adipose_Subcutaneous	5.21175e-06	0.00471002	4.55608	Heart_Atrial_Appendage	1.29814e-07	0.000127533	5.27911	NA	NA	NA	0	1	1	0	2	NA	NA	1.10757	-6.49508	1.6135	-6.83342	NA	NA	NA	NA	0.268047	8.29901e-11	0.106636	8.29111e-12	NA	NA	NA	NA	0.828295	3.57162e-07	0.692548	1.19276e-07	NA	NA
PBX3	NA	NA	NA	Adipose_Subcutaneous	5.21175e-06	0.00471002	4.55608	Heart_Left_Ventricle	1.29814e-07	0.000105885	-5.27911	NA	NA	NA	0	1	1	0	2	NA	NA	1.10757	-6.49508	-1.6135	6.83342	NA	NA	NA	NA	0.268047	8.29901e-11	0.106636	8.29111e-12	NA	NA	NA	NA	0.828295	3.57162e-07	0.699715	1.91185e-07	NA	NA
PBX3	NA	NA	NA	Adipose_Subcutaneous	5.21175e-06	0.00471002	4.55608	Liver	1.29814e-07	0.000103047	-5.27911	NA	NA	NA	0	1	1	0	2	NA	NA	1.10757	-6.49508	-1.6135	6.83342	NA	NA	NA	NA	0.268047	8.29901e-11	0.106636	8.29111e-12	NA	NA	NA	NA	0.828295	3.57162e-07	0.691833	8.61819e-08	NA	NA
PBX3	NA	NA	NA	Adipose_Subcutaneous	5.21175e-06	0.00471002	4.55608	Lung	1.29814e-07	9.74415e-05	-5.27911	NA	NA	NA	0	1	1	0	2	NA	NA	1.10757	-6.49508	-1.6135	6.83342	NA	NA	NA	NA	0.268047	8.29901e-11	0.106636	8.29111e-12	NA	NA	NA	NA	0.828295	3.57162e-07	0.676477	2.92859e-07	NA	NA
PBX3	NA	NA	NA	Adipose_Subcutaneous	5.21175e-06	0.00471002	4.55608	Minor_Salivary_Gland	1.29814e-07	0.000117557	-5.27911	NA	NA	NA	0	1	1	0	2	NA	NA	1.10757	-6.49508	-1.6135	6.83342	NA	NA	NA	NA	0.268047	8.29901e-11	0.106636	8.29111e-12	NA	NA	NA	NA	0.828295	3.57162e-07	0.691415	1.98572e-07	NA	NA
PBX3	NA	NA	NA	Adipose_Subcutaneous	5.21175e-06	0.00471002	4.55608	Muscle_Skeletal	1.29814e-07	0.000157874	5.27911	NA	NA	NA	0	1	1	0	2	NA	NA	1.10757	-6.49508	1.6135	-6.83342	NA	NA	NA	NA	0.268047	8.29901e-11	0.106636	8.29111e-12	NA	NA	NA	NA	0.828295	3.57162e-07	0.679615	1.05272e-07	NA	NA
PBX3	NA	NA	NA	Adipose_Subcutaneous	5.21175e-06	0.00471002	4.55608	Nerve_Tibial	1.29814e-07	0.000141498	-5.27911	NA	NA	NA	0	1	1	0	2	NA	NA	1.10757	-6.49508	-1.6135	6.83342	NA	NA	NA	NA	0.268047	8.29901e-11	0.106636	8.29111e-12	NA	NA	NA	NA	0.828295	3.57162e-07	0.684251	1.01945e-07	NA	NA
PBX3	NA	NA	NA	Adipose_Subcutaneous	5.21175e-06	0.00471002	4.55608	Ovary	1.29814e-07	0.000132008	5.27911	NA	NA	NA	0	1	1	0	2	NA	NA	1.10757	-6.49508	1.6135	-6.83342	NA	NA	NA	NA	0.268047	8.29901e-11	0.106636	8.29111e-12	NA	NA	NA	NA	0.828295	3.57162e-07	0.684382	6.61486e-08	NA	NA
PBX3	NA	NA	NA	Adipose_Subcutaneous	5.21175e-06	0.00471002	4.55608	Pancreas	1.29814e-07	0.0001424	-5.27911	NA	NA	NA	0	1	1	0	2	NA	NA	1.10757	-6.49508	-1.6135	6.83342	NA	NA	NA	NA	0.268047	8.29901e-11	0.106636	8.29111e-12	NA	NA	NA	NA	0.828295	3.57162e-07	0.680219	9.98581e-08	NA	NA
PBX3	NA	NA	NA	Adipose_Subcutaneous	5.21175e-06	0.00471002	4.55608	Pituitary	1.29814e-07	0.000125794	-5.27911	NA	NA	NA	0	1	1	0	2	NA	NA	1.10757	-6.49508	-1.6135	6.83342	NA	NA	NA	NA	0.268047	8.29901e-11	0.106636	8.29111e-12	NA	NA	NA	NA	0.828295	3.57162e-07	0.713568	1.39067e-07	NA	NA
PBX3	NA	NA	NA	Adipose_Subcutaneous	5.21175e-06	0.00471002	4.55608	Prostate	1.29814e-07	0.000123556	5.27911	NA	NA	NA	0	1	1	0	2	NA	NA	1.10757	-6.49508	1.6135	-6.83342	NA	NA	NA	NA	0.268047	8.29901e-11	0.106636	8.29111e-12	NA	NA	NA	NA	0.828295	3.57162e-07	0.71131	1.02749e-07	NA	NA
PBX3	NA	NA	NA	Adipose_Subcutaneous	5.21175e-06	0.00471002	4.55608	Skin_Not_Sun_Exposed_Suprapubic	7.83039e-07	0.000457408	4.93955	NA	NA	NA	0	1	1	0	2	NA	NA	1.10757	-6.49508	1.55674	-6.34747	NA	NA	NA	NA	0.268047	8.29901e-11	0.119533	2.18891e-10	NA	NA	NA	NA	0.828295	3.57162e-07	0.715716	1.2251e-06	NA	NA
PBX3	NA	NA	NA	Adipose_Subcutaneous	5.21175e-06	0.00471002	4.55608	Skin_Sun_Exposed_Lower_leg	1.29814e-07	8.76463e-05	-5.27911	NA	NA	NA	0	1	1	0	2	NA	NA	1.10757	-6.49508	-1.6135	6.83342	NA	NA	NA	NA	0.268047	8.29901e-11	0.106636	8.29111e-12	NA	NA	NA	NA	0.828295	3.57162e-07	0.697153	2.80795e-07	NA	NA
PBX3	NA	NA	NA	Adipose_Subcutaneous	5.21175e-06	0.00471002	4.55608	Small_Intestine_Terminal_Ileum	1.29814e-07	0.000102792	-5.27911	NA	NA	NA	0	1	1	0	2	NA	NA	1.10757	-6.49508	-1.6135	6.83342	NA	NA	NA	NA	0.268047	8.29901e-11	0.106636	8.29111e-12	NA	NA	NA	NA	0.828295	3.57162e-07	0.701011	1.19168e-07	NA	NA
PBX3	NA	NA	NA	Adipose_Subcutaneous	5.21175e-06	0.00471002	4.55608	Spleen	1.29814e-07	0.000121539	-5.27911	NA	NA	NA	0	1	1	0	2	NA	NA	1.10757	-6.49508	-1.6135	6.83342	NA	NA	NA	NA	0.268047	8.29901e-11	0.106636	8.29111e-12	NA	NA	NA	NA	0.828295	3.57162e-07	0.692696	2.28453e-07	NA	NA
PBX3	NA	NA	NA	Adipose_Subcutaneous	5.21175e-06	0.00471002	4.55608	Stomach	1.18004e-06	0.000746529	4.85896	NA	NA	NA	0	1	1	0	2	NA	NA	1.10757	-6.49508	1.51077	-6.28185	NA	NA	NA	NA	0.268047	8.29901e-11	0.130847	3.34567e-10	NA	NA	NA	NA	0.828295	3.57162e-07	0.730282	1.19077e-06	NA	NA
PBX3	NA	NA	NA	Adipose_Subcutaneous	5.21175e-06	0.00471002	4.55608	Testis	1.29814e-07	0.000127958	-5.27911	NA	NA	NA	0	1	1	0	2	NA	NA	1.10757	-6.49508	-1.6135	6.83342	NA	NA	NA	NA	0.268047	8.29901e-11	0.106636	8.29111e-12	NA	NA	NA	NA	0.828295	3.57162e-07	0.708949	1.51136e-07	NA	NA
PBX3	NA	NA	NA	Adipose_Subcutaneous	5.21175e-06	0.00471002	4.55608	Thyroid	1.29814e-07	9.74228e-05	-5.27911	NA	NA	NA	0	1	1	0	2	NA	NA	1.10757	-6.49508	-1.6135	6.83342	NA	NA	NA	NA	0.268047	8.29901e-11	0.106636	8.29111e-12	NA	NA	NA	NA	0.828295	3.57162e-07	0.676011	2.34873e-07	NA	NA
PBX3	NA	NA	NA	Adipose_Subcutaneous	5.21175e-06	0.00471002	4.55608	Uterus	1.29814e-07	0.000151166	-5.27911	NA	NA	NA	0	1	1	0	2	NA	NA	1.10757	-6.49508	-1.6135	6.83342	NA	NA	NA	NA	0.268047	8.29901e-11	0.106636	8.29111e-12	NA	NA	NA	NA	0.828295	3.57162e-07	0.683313	2.28831e-07	NA	NA
PBX3	NA	NA	NA	Adipose_Subcutaneous	5.21175e-06	0.00471002	4.55608	Vagina	1.29814e-07	0.00013104	-5.27911	NA	NA	NA	0	1	1	0	2	NA	NA	1.10757	-6.49508	-1.6135	6.83342	NA	NA	NA	NA	0.268047	8.29901e-11	0.106636	8.29111e-12	NA	NA	NA	NA	0.828295	3.57162e-07	0.7027	7.90143e-08	NA	NA
PBX3	NA	NA	NA	Adipose_Subcutaneous	5.21175e-06	0.00471002	4.55608	smultixcan	1.49974e-07	0.000129852	-5.25173	NA	NA	NA	0	1	1	0	2	NA	NA	1.10757	-6.49508	-1.59695	6.83224	NA	NA	NA	NA	0.268047	8.29901e-11	0.110213	8.30028e-12	NA	NA	NA	NA	0.828295	3.57162e-07	0.686038	1.63902e-07	NA	NA
PBX3	NA	NA	NA	Artery_Aorta	5.21175e-06	0.00527776	4.55608	Adipose_Subcutaneous	1.29814e-07	8.87551e-05	5.27911	NA	NA	NA	0	1	1	0	2	NA	NA	1.10757	-6.49508	1.6135	-6.83342	NA	NA	NA	NA	0.268047	8.29901e-11	0.106636	8.29111e-12	NA	NA	NA	NA	0.842957	5.20929e-07	0.685642	9.48724e-08	NA	NA
PBX3	NA	NA	NA	Artery_Aorta	5.21175e-06	0.00527776	4.55608	Adipose_Visceral_Omentum	1.29814e-07	9.1646e-05	-5.27911	NA	NA	NA	0	1	1	0	2	NA	NA	1.10757	-6.49508	-1.6135	6.83342	NA	NA	NA	NA	0.268047	8.29901e-11	0.106636	8.29111e-12	NA	NA	NA	NA	0.842957	5.20929e-07	0.683642	2.60496e-07	NA	NA
PBX3	NA	NA	NA	Artery_Aorta	5.21175e-06	0.00527776	4.55608	Adrenal_Gland	1.29814e-07	0.000137708	5.27911	NA	NA	NA	0	1	1	0	2	NA	NA	1.10757	-6.49508	1.6135	-6.83342	NA	NA	NA	NA	0.268047	8.29901e-11	0.106636	8.29111e-12	NA	NA	NA	NA	0.842957	5.20929e-07	0.696911	1.19587e-07	NA	NA
PBX3	NA	NA	NA	Artery_Aorta	5.21175e-06	0.00527776	4.55608	Artery_Aorta	1.29814e-07	0.000132726	-5.27911	NA	NA	NA	0	1	1	0	2	NA	NA	1.10757	-6.49508	-1.6135	6.83342	NA	NA	NA	NA	0.268047	8.29901e-11	0.106636	8.29111e-12	NA	NA	NA	NA	0.842957	5.20929e-07	0.680061	2.6636e-07	NA	NA
PBX3	NA	NA	NA	Artery_Aorta	5.21175e-06	0.00527776	4.55608	Artery_Coronary	1.29814e-07	0.000127704	5.27911	NA	NA	NA	0	1	1	0	2	NA	NA	1.10757	-6.49508	1.6135	-6.83342	NA	NA	NA	NA	0.268047	8.29901e-11	0.106636	8.29111e-12	NA	NA	NA	NA	0.842957	5.20929e-07	0.678879	1.32343e-07	NA	NA
PBX3	NA	NA	NA	Artery_Aorta	5.21175e-06	0.00527776	4.55608	Artery_Tibial	7.57731e-08	8.1464e-05	5.37691	NA	NA	NA	0	1	1	0	2	NA	NA	1.10757	-6.49508	1.83429	-6.68097	NA	NA	NA	NA	0.268047	8.29901e-11	0.0666108	2.37358e-11	NA	NA	NA	NA	0.842957	5.20929e-07	0.612428	1.93488e-07	NA	NA
PBX3	NA	NA	NA	Artery_Aorta	5.21175e-06	0.00527776	4.55608	Brain_Caudate_basal_ganglia	1.29814e-07	0.000111487	-5.27911	NA	NA	NA	0	1	1	0	2	NA	NA	1.10757	-6.49508	-1.6135	6.83342	NA	NA	NA	NA	0.268047	8.29901e-11	0.106636	8.29111e-12	NA	NA	NA	NA	0.842957	5.20929e-07	0.700436	1.04534e-07	NA	NA
PBX3	NA	NA	NA	Artery_Aorta	5.21175e-06	0.00527776	4.55608	Brain_Cerebellar_Hemisphere	1.29814e-07	0.000138618	-5.27911	NA	NA	NA	0	1	1	0	2	NA	NA	1.10757	-6.49508	-1.6135	6.83342	NA	NA	NA	NA	0.268047	8.29901e-11	0.106636	8.29111e-12	NA	NA	NA	NA	0.842957	5.20929e-07	0.683062	2.59769e-07	NA	NA
PBX3	NA	NA	NA	Artery_Aorta	5.21175e-06	0.00527776	4.55608	Brain_Cerebellum	1.29814e-07	0.000160066	-5.27911	NA	NA	NA	0	1	1	0	2	NA	NA	1.10757	-6.49508	-1.6135	6.83342	NA	NA	NA	NA	0.268047	8.29901e-11	0.106636	8.29111e-12	NA	NA	NA	NA	0.842957	5.20929e-07	0.699551	2.65165e-07	NA	NA
PBX3	NA	NA	NA	Artery_Aorta	5.21175e-06	0.00527776	4.55608	Brain_Cortex	2.08199e-06	0.00131354	-4.7453	NA	NA	NA	0	1	1	0	2	NA	NA	1.10757	-6.49508	-1.37369	6.2717	NA	NA	NA	NA	0.268047	8.29901e-11	0.169538	3.57121e-10	NA	NA	NA	NA	0.842957	5.20929e-07	0.768752	2.84502e-06	NA	NA
PBX3	NA	NA	NA	Artery_Aorta	5.21175e-06	0.00527776	4.55608	Brain_Hippocampus	2.08199e-06	0.0016342	4.7453	NA	NA	NA	0	1	1	0	2	NA	NA	1.10757	-6.49508	1.37369	-6.2717	NA	NA	NA	NA	0.268047	8.29901e-11	0.169538	3.57121e-10	NA	NA	NA	NA	0.842957	5.20929e-07	0.789921	3.10476e-06	NA	NA
PBX3	NA	NA	NA	Artery_Aorta	5.21175e-06	0.00527776	4.55608	Brain_Hypothalamus	2.08199e-06	0.00134705	4.7453	NA	NA	NA	0	1	1	0	2	NA	NA	1.10757	-6.49508	1.37369	-6.2717	NA	NA	NA	NA	0.268047	8.29901e-11	0.169538	3.57121e-10	NA	NA	NA	NA	0.842957	5.20929e-07	0.771699	4.24135e-06	NA	NA
PBX3	NA	NA	NA	Artery_Aorta	5.21175e-06	0.00527776	4.55608	Brain_Nucleus_accumbens_basal_ganglia	1.29814e-07	0.000132827	-5.27911	NA	NA	NA	0	1	1	0	2	NA	NA	1.10757	-6.49508	-1.6135	6.83342	NA	NA	NA	NA	0.268047	8.29901e-11	0.106636	8.29111e-12	NA	NA	NA	NA	0.842957	5.20929e-07	0.701112	1.06649e-07	NA	NA
PBX3	NA	NA	NA	Artery_Aorta	5.21175e-06	0.00527776	4.55608	Brain_Putamen_basal_ganglia	1.29814e-07	0.000154046	-5.27911	NA	NA	NA	0	1	1	0	2	NA	NA	1.10757	-6.49508	-1.6135	6.83342	NA	NA	NA	NA	0.268047	8.29901e-11	0.106636	8.29111e-12	NA	NA	NA	NA	0.842957	5.20929e-07	0.714032	1.85215e-07	NA	NA
PBX3	NA	NA	NA	Artery_Aorta	5.21175e-06	0.00527776	4.55608	Brain_Spinal_cord_cervical_c-1	1.29814e-07	0.000174324	-5.27911	NA	NA	NA	0	1	1	0	2	NA	NA	1.10757	-6.49508	-1.6135	6.83342	NA	NA	NA	NA	0.268047	8.29901e-11	0.106636	8.29111e-12	NA	NA	NA	NA	0.842957	5.20929e-07	0.689055	1.86575e-07	NA	NA
PBX3	NA	NA	NA	Artery_Aorta	5.21175e-06	0.00527776	4.55608	Brain_Substantia_nigra	1.29814e-07	0.000150749	-5.27911	NA	NA	NA	0	1	1	0	2	NA	NA	1.10757	-6.49508	-1.6135	6.83342	NA	NA	NA	NA	0.268047	8.29901e-11	0.106636	8.29111e-12	NA	NA	NA	NA	0.842957	5.20929e-07	0.705043	1.5113e-07	NA	NA
PBX3	NA	NA	NA	Artery_Aorta	5.21175e-06	0.00527776	4.55608	Breast_Mammary_Tissue	1.29814e-07	0.000102152	-5.27911	NA	NA	NA	0	1	1	0	2	NA	NA	1.10757	-6.49508	-1.6135	6.83342	NA	NA	NA	NA	0.268047	8.29901e-11	0.106636	8.29111e-12	NA	NA	NA	NA	0.842957	5.20929e-07	0.692787	2.93398e-07	NA	NA
PBX3	NA	NA	NA	Artery_Aorta	5.21175e-06	0.00527776	4.55608	Cells_Cultured_fibroblasts	1.29814e-07	0.000131089	5.27911	NA	NA	NA	0	1	1	0	2	NA	NA	1.10757	-6.49508	1.6135	-6.83342	NA	NA	NA	NA	0.268047	8.29901e-11	0.106636	8.29111e-12	NA	NA	NA	NA	0.842957	5.20929e-07	0.681441	9.31696e-08	NA	NA
PBX3	NA	NA	NA	Artery_Aorta	5.21175e-06	0.00527776	4.55608	Cells_EBV-transformed_lymphocytes	7.57731e-08	6.823e-05	5.37691	NA	NA	NA	0	1	1	0	2	NA	NA	1.10757	-6.49508	1.83429	-6.68097	NA	NA	NA	NA	0.268047	8.29901e-11	0.0666108	2.37358e-11	NA	NA	NA	NA	0.842957	5.20929e-07	0.607702	1.73129e-07	NA	NA
PBX3	NA	NA	NA	Artery_Aorta	5.21175e-06	0.00527776	4.55608	Colon_Sigmoid	7.57731e-08	8.79305e-05	5.37691	NA	NA	NA	0	1	1	0	2	NA	NA	1.10757	-6.49508	1.83429	-6.68097	NA	NA	NA	NA	0.268047	8.29901e-11	0.0666108	2.37358e-11	NA	NA	NA	NA	0.842957	5.20929e-07	0.620049	2.59171e-07	NA	NA
PBX3	NA	NA	NA	Artery_Aorta	5.21175e-06	0.00527776	4.55608	Colon_Transverse	1.29814e-07	0.000112275	5.27911	NA	NA	NA	0	1	1	0	2	NA	NA	1.10757	-6.49508	1.6135	-6.83342	NA	NA	NA	NA	0.268047	8.29901e-11	0.106636	8.29111e-12	NA	NA	NA	NA	0.842957	5.20929e-07	0.694884	1.34979e-07	NA	NA
PBX3	NA	NA	NA	Artery_Aorta	5.21175e-06	0.00527776	4.55608	Esophagus_Gastroesophageal_Junction	1.29814e-07	0.000121742	5.27911	NA	NA	NA	0	1	1	0	2	NA	NA	1.10757	-6.49508	1.6135	-6.83342	NA	NA	NA	NA	0.268047	8.29901e-11	0.106636	8.29111e-12	NA	NA	NA	NA	0.842957	5.20929e-07	0.689481	1.34258e-07	NA	NA
PBX3	NA	NA	NA	Artery_Aorta	5.21175e-06	0.00527776	4.55608	Esophagus_Mucosa	1.29814e-07	9.83922e-05	-5.27911	NA	NA	NA	0	1	1	0	2	NA	NA	1.10757	-6.49508	-1.6135	6.83342	NA	NA	NA	NA	0.268047	8.29901e-11	0.106636	8.29111e-12	NA	NA	NA	NA	0.842957	5.20929e-07	0.682189	1.21709e-07	NA	NA
PBX3	NA	NA	NA	Artery_Aorta	5.21175e-06	0.00527776	4.55608	Esophagus_Muscularis	1.29814e-07	0.000104917	5.27911	NA	NA	NA	0	1	1	0	2	NA	NA	1.10757	-6.49508	1.6135	-6.83342	NA	NA	NA	NA	0.268047	8.29901e-11	0.106636	8.29111e-12	NA	NA	NA	NA	0.842957	5.20929e-07	0.687588	1.33031e-07	NA	NA
PBX3	NA	NA	NA	Artery_Aorta	5.21175e-06	0.00527776	4.55608	Heart_Atrial_Appendage	1.29814e-07	0.000127533	5.27911	NA	NA	NA	0	1	1	0	2	NA	NA	1.10757	-6.49508	1.6135	-6.83342	NA	NA	NA	NA	0.268047	8.29901e-11	0.106636	8.29111e-12	NA	NA	NA	NA	0.842957	5.20929e-07	0.692548	1.19276e-07	NA	NA
PBX3	NA	NA	NA	Artery_Aorta	5.21175e-06	0.00527776	4.55608	Heart_Left_Ventricle	1.29814e-07	0.000105885	-5.27911	NA	NA	NA	0	1	1	0	2	NA	NA	1.10757	-6.49508	-1.6135	6.83342	NA	NA	NA	NA	0.268047	8.29901e-11	0.106636	8.29111e-12	NA	NA	NA	NA	0.842957	5.20929e-07	0.699715	1.91185e-07	NA	NA
PBX3	NA	NA	NA	Artery_Aorta	5.21175e-06	0.00527776	4.55608	Liver	1.29814e-07	0.000103047	-5.27911	NA	NA	NA	0	1	1	0	2	NA	NA	1.10757	-6.49508	-1.6135	6.83342	NA	NA	NA	NA	0.268047	8.29901e-11	0.106636	8.29111e-12	NA	NA	NA	NA	0.842957	5.20929e-07	0.691833	8.61819e-08	NA	NA
PBX3	NA	NA	NA	Artery_Aorta	5.21175e-06	0.00527776	4.55608	Lung	1.29814e-07	9.74415e-05	-5.27911	NA	NA	NA	0	1	1	0	2	NA	NA	1.10757	-6.49508	-1.6135	6.83342	NA	NA	NA	NA	0.268047	8.29901e-11	0.106636	8.29111e-12	NA	NA	NA	NA	0.842957	5.20929e-07	0.676477	2.92859e-07	NA	NA
PBX3	NA	NA	NA	Artery_Aorta	5.21175e-06	0.00527776	4.55608	Minor_Salivary_Gland	1.29814e-07	0.000117557	-5.27911	NA	NA	NA	0	1	1	0	2	NA	NA	1.10757	-6.49508	-1.6135	6.83342	NA	NA	NA	NA	0.268047	8.29901e-11	0.106636	8.29111e-12	NA	NA	NA	NA	0.842957	5.20929e-07	0.691415	1.98572e-07	NA	NA
PBX3	NA	NA	NA	Artery_Aorta	5.21175e-06	0.00527776	4.55608	Muscle_Skeletal	1.29814e-07	0.000157874	5.27911	NA	NA	NA	0	1	1	0	2	NA	NA	1.10757	-6.49508	1.6135	-6.83342	NA	NA	NA	NA	0.268047	8.29901e-11	0.106636	8.29111e-12	NA	NA	NA	NA	0.842957	5.20929e-07	0.679615	1.05272e-07	NA	NA
PBX3	NA	NA	NA	Artery_Aorta	5.21175e-06	0.00527776	4.55608	Nerve_Tibial	1.29814e-07	0.000141498	-5.27911	NA	NA	NA	0	1	1	0	2	NA	NA	1.10757	-6.49508	-1.6135	6.83342	NA	NA	NA	NA	0.268047	8.29901e-11	0.106636	8.29111e-12	NA	NA	NA	NA	0.842957	5.20929e-07	0.684251	1.01945e-07	NA	NA
PBX3	NA	NA	NA	Artery_Aorta	5.21175e-06	0.00527776	4.55608	Ovary	1.29814e-07	0.000132008	5.27911	NA	NA	NA	0	1	1	0	2	NA	NA	1.10757	-6.49508	1.6135	-6.83342	NA	NA	NA	NA	0.268047	8.29901e-11	0.106636	8.29111e-12	NA	NA	NA	NA	0.842957	5.20929e-07	0.684382	6.61486e-08	NA	NA
PBX3	NA	NA	NA	Artery_Aorta	5.21175e-06	0.00527776	4.55608	Pancreas	1.29814e-07	0.0001424	-5.27911	NA	NA	NA	0	1	1	0	2	NA	NA	1.10757	-6.49508	-1.6135	6.83342	NA	NA	NA	NA	0.268047	8.29901e-11	0.106636	8.29111e-12	NA	NA	NA	NA	0.842957	5.20929e-07	0.680219	9.98581e-08	NA	NA
PBX3	NA	NA	NA	Artery_Aorta	5.21175e-06	0.00527776	4.55608	Pituitary	1.29814e-07	0.000125794	-5.27911	NA	NA	NA	0	1	1	0	2	NA	NA	1.10757	-6.49508	-1.6135	6.83342	NA	NA	NA	NA	0.268047	8.29901e-11	0.106636	8.29111e-12	NA	NA	NA	NA	0.842957	5.20929e-07	0.713568	1.39067e-07	NA	NA
PBX3	NA	NA	NA	Artery_Aorta	5.21175e-06	0.00527776	4.55608	Prostate	1.29814e-07	0.000123556	5.27911	NA	NA	NA	0	1	1	0	2	NA	NA	1.10757	-6.49508	1.6135	-6.83342	NA	NA	NA	NA	0.268047	8.29901e-11	0.106636	8.29111e-12	NA	NA	NA	NA	0.842957	5.20929e-07	0.71131	1.02749e-07	NA	NA
PBX3	NA	NA	NA	Artery_Aorta	5.21175e-06	0.00527776	4.55608	Skin_Not_Sun_Exposed_Suprapubic	7.83039e-07	0.000457408	4.93955	NA	NA	NA	0	1	1	0	2	NA	NA	1.10757	-6.49508	1.55674	-6.34747	NA	NA	NA	NA	0.268047	8.29901e-11	0.119533	2.18891e-10	NA	NA	NA	NA	0.842957	5.20929e-07	0.715716	1.2251e-06	NA	NA
PBX3	NA	NA	NA	Artery_Aorta	5.21175e-06	0.00527776	4.55608	Skin_Sun_Exposed_Lower_leg	1.29814e-07	8.76463e-05	-5.27911	NA	NA	NA	0	1	1	0	2	NA	NA	1.10757	-6.49508	-1.6135	6.83342	NA	NA	NA	NA	0.268047	8.29901e-11	0.106636	8.29111e-12	NA	NA	NA	NA	0.842957	5.20929e-07	0.697153	2.80795e-07	NA	NA
PBX3	NA	NA	NA	Artery_Aorta	5.21175e-06	0.00527776	4.55608	Small_Intestine_Terminal_Ileum	1.29814e-07	0.000102792	-5.27911	NA	NA	NA	0	1	1	0	2	NA	NA	1.10757	-6.49508	-1.6135	6.83342	NA	NA	NA	NA	0.268047	8.29901e-11	0.106636	8.29111e-12	NA	NA	NA	NA	0.842957	5.20929e-07	0.701011	1.19168e-07	NA	NA
PBX3	NA	NA	NA	Artery_Aorta	5.21175e-06	0.00527776	4.55608	Spleen	1.29814e-07	0.000121539	-5.27911	NA	NA	NA	0	1	1	0	2	NA	NA	1.10757	-6.49508	-1.6135	6.83342	NA	NA	NA	NA	0.268047	8.29901e-11	0.106636	8.29111e-12	NA	NA	NA	NA	0.842957	5.20929e-07	0.692696	2.28453e-07	NA	NA
PBX3	NA	NA	NA	Artery_Aorta	5.21175e-06	0.00527776	4.55608	Stomach	1.18004e-06	0.000746529	4.85896	NA	NA	NA	0	1	1	0	2	NA	NA	1.10757	-6.49508	1.51077	-6.28185	NA	NA	NA	NA	0.268047	8.29901e-11	0.130847	3.34567e-10	NA	NA	NA	NA	0.842957	5.20929e-07	0.730282	1.19077e-06	NA	NA
PBX3	NA	NA	NA	Artery_Aorta	5.21175e-06	0.00527776	4.55608	Testis	1.29814e-07	0.000127958	-5.27911	NA	NA	NA	0	1	1	0	2	NA	NA	1.10757	-6.49508	-1.6135	6.83342	NA	NA	NA	NA	0.268047	8.29901e-11	0.106636	8.29111e-12	NA	NA	NA	NA	0.842957	5.20929e-07	0.708949	1.51136e-07	NA	NA
PBX3	NA	NA	NA	Artery_Aorta	5.21175e-06	0.00527776	4.55608	Thyroid	1.29814e-07	9.74228e-05	-5.27911	NA	NA	NA	0	1	1	0	2	NA	NA	1.10757	-6.49508	-1.6135	6.83342	NA	NA	NA	NA	0.268047	8.29901e-11	0.106636	8.29111e-12	NA	NA	NA	NA	0.842957	5.20929e-07	0.676011	2.34873e-07	NA	NA
PBX3	NA	NA	NA	Artery_Aorta	5.21175e-06	0.00527776	4.55608	Uterus	1.29814e-07	0.000151166	-5.27911	NA	NA	NA	0	1	1	0	2	NA	NA	1.10757	-6.49508	-1.6135	6.83342	NA	NA	NA	NA	0.268047	8.29901e-11	0.106636	8.29111e-12	NA	NA	NA	NA	0.842957	5.20929e-07	0.683313	2.28831e-07	NA	NA
PBX3	NA	NA	NA	Artery_Aorta	5.21175e-06	0.00527776	4.55608	Vagina	1.29814e-07	0.00013104	-5.27911	NA	NA	NA	0	1	1	0	2	NA	NA	1.10757	-6.49508	-1.6135	6.83342	NA	NA	NA	NA	0.268047	8.29901e-11	0.106636	8.29111e-12	NA	NA	NA	NA	0.842957	5.20929e-07	0.7027	7.90143e-08	NA	NA
PBX3	NA	NA	NA	Artery_Aorta	5.21175e-06	0.00527776	4.55608	smultixcan	1.49974e-07	0.000129852	-5.25173	NA	NA	NA	0	1	1	0	2	NA	NA	1.10757	-6.49508	-1.59695	6.83224	NA	NA	NA	NA	0.268047	8.29901e-11	0.110213	8.30028e-12	NA	NA	NA	NA	0.842957	5.20929e-07	0.686038	1.63902e-07	NA	NA
PBX3	NA	NA	NA	Brain_Cerebellar_Hemisphere	5.21175e-06	0.00584	-4.55608	Adipose_Subcutaneous	1.29814e-07	8.87551e-05	5.27911	NA	NA	NA	0	1	1	0	2	NA	NA	-1.10757	6.49508	1.6135	-6.83342	NA	NA	NA	NA	0.268047	8.29901e-11	0.106636	8.29111e-12	NA	NA	NA	NA	0.854992	9.8003e-07	0.685642	9.48724e-08	NA	NA
PBX3	NA	NA	NA	Brain_Cerebellar_Hemisphere	5.21175e-06	0.00584	-4.55608	Adipose_Visceral_Omentum	1.29814e-07	9.1646e-05	-5.27911	NA	NA	NA	0	1	1	0	2	NA	NA	-1.10757	6.49508	-1.6135	6.83342	NA	NA	NA	NA	0.268047	8.29901e-11	0.106636	8.29111e-12	NA	NA	NA	NA	0.854992	9.8003e-07	0.683642	2.60496e-07	NA	NA
PBX3	NA	NA	NA	Brain_Cerebellar_Hemisphere	5.21175e-06	0.00584	-4.55608	Adrenal_Gland	1.29814e-07	0.000137708	5.27911	NA	NA	NA	0	1	1	0	2	NA	NA	-1.10757	6.49508	1.6135	-6.83342	NA	NA	NA	NA	0.268047	8.29901e-11	0.106636	8.29111e-12	NA	NA	NA	NA	0.854992	9.8003e-07	0.696911	1.19587e-07	NA	NA
PBX3	NA	NA	NA	Brain_Cerebellar_Hemisphere	5.21175e-06	0.00584	-4.55608	Artery_Aorta	1.29814e-07	0.000132726	-5.27911	NA	NA	NA	0	1	1	0	2	NA	NA	-1.10757	6.49508	-1.6135	6.83342	NA	NA	NA	NA	0.268047	8.29901e-11	0.106636	8.29111e-12	NA	NA	NA	NA	0.854992	9.8003e-07	0.680061	2.6636e-07	NA	NA
PBX3	NA	NA	NA	Brain_Cerebellar_Hemisphere	5.21175e-06	0.00584	-4.55608	Artery_Coronary	1.29814e-07	0.000127704	5.27911	NA	NA	NA	0	1	1	0	2	NA	NA	-1.10757	6.49508	1.6135	-6.83342	NA	NA	NA	NA	0.268047	8.29901e-11	0.106636	8.29111e-12	NA	NA	NA	NA	0.854992	9.8003e-07	0.678879	1.32343e-07	NA	NA
PBX3	NA	NA	NA	Brain_Cerebellar_Hemisphere	5.21175e-06	0.00584	-4.55608	Artery_Tibial	7.57731e-08	8.1464e-05	5.37691	NA	NA	NA	0	1	1	0	2	NA	NA	-1.10757	6.49508	1.83429	-6.68097	NA	NA	NA	NA	0.268047	8.29901e-11	0.0666108	2.37358e-11	NA	NA	NA	NA	0.854992	9.8003e-07	0.612428	1.93488e-07	NA	NA
PBX3	NA	NA	NA	Brain_Cerebellar_Hemisphere	5.21175e-06	0.00584	-4.55608	Brain_Caudate_basal_ganglia	1.29814e-07	0.000111487	-5.27911	NA	NA	NA	0	1	1	0	2	NA	NA	-1.10757	6.49508	-1.6135	6.83342	NA	NA	NA	NA	0.268047	8.29901e-11	0.106636	8.29111e-12	NA	NA	NA	NA	0.854992	9.8003e-07	0.700436	1.04534e-07	NA	NA
PBX3	NA	NA	NA	Brain_Cerebellar_Hemisphere	5.21175e-06	0.00584	-4.55608	Brain_Cerebellar_Hemisphere	1.29814e-07	0.000138618	-5.27911	NA	NA	NA	0	1	1	0	2	NA	NA	-1.10757	6.49508	-1.6135	6.83342	NA	NA	NA	NA	0.268047	8.29901e-11	0.106636	8.29111e-12	NA	NA	NA	NA	0.854992	9.8003e-07	0.683062	2.59769e-07	NA	NA
PBX3	NA	NA	NA	Brain_Cerebellar_Hemisphere	5.21175e-06	0.00584	-4.55608	Brain_Cerebellum	1.29814e-07	0.000160066	-5.27911	NA	NA	NA	0	1	1	0	2	NA	NA	-1.10757	6.49508	-1.6135	6.83342	NA	NA	NA	NA	0.268047	8.29901e-11	0.106636	8.29111e-12	NA	NA	NA	NA	0.854992	9.8003e-07	0.699551	2.65165e-07	NA	NA
PBX3	NA	NA	NA	Brain_Cerebellar_Hemisphere	5.21175e-06	0.00584	-4.55608	Brain_Cortex	2.08199e-06	0.00131354	-4.7453	NA	NA	NA	0	1	1	0	2	NA	NA	-1.10757	6.49508	-1.37369	6.2717	NA	NA	NA	NA	0.268047	8.29901e-11	0.169538	3.57121e-10	NA	NA	NA	NA	0.854992	9.8003e-07	0.768752	2.84502e-06	NA	NA
PBX3	NA	NA	NA	Brain_Cerebellar_Hemisphere	5.21175e-06	0.00584	-4.55608	Brain_Hippocampus	2.08199e-06	0.0016342	4.7453	NA	NA	NA	0	1	1	0	2	NA	NA	-1.10757	6.49508	1.37369	-6.2717	NA	NA	NA	NA	0.268047	8.29901e-11	0.169538	3.57121e-10	NA	NA	NA	NA	0.854992	9.8003e-07	0.789921	3.10476e-06	NA	NA
PBX3	NA	NA	NA	Brain_Cerebellar_Hemisphere	5.21175e-06	0.00584	-4.55608	Brain_Hypothalamus	2.08199e-06	0.00134705	4.7453	NA	NA	NA	0	1	1	0	2	NA	NA	-1.10757	6.49508	1.37369	-6.2717	NA	NA	NA	NA	0.268047	8.29901e-11	0.169538	3.57121e-10	NA	NA	NA	NA	0.854992	9.8003e-07	0.771699	4.24135e-06	NA	NA
PBX3	NA	NA	NA	Brain_Cerebellar_Hemisphere	5.21175e-06	0.00584	-4.55608	Brain_Nucleus_accumbens_basal_ganglia	1.29814e-07	0.000132827	-5.27911	NA	NA	NA	0	1	1	0	2	NA	NA	-1.10757	6.49508	-1.6135	6.83342	NA	NA	NA	NA	0.268047	8.29901e-11	0.106636	8.29111e-12	NA	NA	NA	NA	0.854992	9.8003e-07	0.701112	1.06649e-07	NA	NA
PBX3	NA	NA	NA	Brain_Cerebellar_Hemisphere	5.21175e-06	0.00584	-4.55608	Brain_Putamen_basal_ganglia	1.29814e-07	0.000154046	-5.27911	NA	NA	NA	0	1	1	0	2	NA	NA	-1.10757	6.49508	-1.6135	6.83342	NA	NA	NA	NA	0.268047	8.29901e-11	0.106636	8.29111e-12	NA	NA	NA	NA	0.854992	9.8003e-07	0.714032	1.85215e-07	NA	NA
PBX3	NA	NA	NA	Brain_Cerebellar_Hemisphere	5.21175e-06	0.00584	-4.55608	Brain_Spinal_cord_cervical_c-1	1.29814e-07	0.000174324	-5.27911	NA	NA	NA	0	1	1	0	2	NA	NA	-1.10757	6.49508	-1.6135	6.83342	NA	NA	NA	NA	0.268047	8.29901e-11	0.106636	8.29111e-12	NA	NA	NA	NA	0.854992	9.8003e-07	0.689055	1.86575e-07	NA	NA
PBX3	NA	NA	NA	Brain_Cerebellar_Hemisphere	5.21175e-06	0.00584	-4.55608	Brain_Substantia_nigra	1.29814e-07	0.000150749	-5.27911	NA	NA	NA	0	1	1	0	2	NA	NA	-1.10757	6.49508	-1.6135	6.83342	NA	NA	NA	NA	0.268047	8.29901e-11	0.106636	8.29111e-12	NA	NA	NA	NA	0.854992	9.8003e-07	0.705043	1.5113e-07	NA	NA
PBX3	NA	NA	NA	Brain_Cerebellar_Hemisphere	5.21175e-06	0.00584	-4.55608	Breast_Mammary_Tissue	1.29814e-07	0.000102152	-5.27911	NA	NA	NA	0	1	1	0	2	NA	NA	-1.10757	6.49508	-1.6135	6.83342	NA	NA	NA	NA	0.268047	8.29901e-11	0.106636	8.29111e-12	NA	NA	NA	NA	0.854992	9.8003e-07	0.692787	2.93398e-07	NA	NA
PBX3	NA	NA	NA	Brain_Cerebellar_Hemisphere	5.21175e-06	0.00584	-4.55608	Cells_Cultured_fibroblasts	1.29814e-07	0.000131089	5.27911	NA	NA	NA	0	1	1	0	2	NA	NA	-1.10757	6.49508	1.6135	-6.83342	NA	NA	NA	NA	0.268047	8.29901e-11	0.106636	8.29111e-12	NA	NA	NA	NA	0.854992	9.8003e-07	0.681441	9.31696e-08	NA	NA
PBX3	NA	NA	NA	Brain_Cerebellar_Hemisphere	5.21175e-06	0.00584	-4.55608	Cells_EBV-transformed_lymphocytes	7.57731e-08	6.823e-05	5.37691	NA	NA	NA	0	1	1	0	2	NA	NA	-1.10757	6.49508	1.83429	-6.68097	NA	NA	NA	NA	0.268047	8.29901e-11	0.0666108	2.37358e-11	NA	NA	NA	NA	0.854992	9.8003e-07	0.607702	1.73129e-07	NA	NA
PBX3	NA	NA	NA	Brain_Cerebellar_Hemisphere	5.21175e-06	0.00584	-4.55608	Colon_Sigmoid	7.57731e-08	8.79305e-05	5.37691	NA	NA	NA	0	1	1	0	2	NA	NA	-1.10757	6.49508	1.83429	-6.68097	NA	NA	NA	NA	0.268047	8.29901e-11	0.0666108	2.37358e-11	NA	NA	NA	NA	0.854992	9.8003e-07	0.620049	2.59171e-07	NA	NA
PBX3	NA	NA	NA	Brain_Cerebellar_Hemisphere	5.21175e-06	0.00584	-4.55608	Colon_Transverse	1.29814e-07	0.000112275	5.27911	NA	NA	NA	0	1	1	0	2	NA	NA	-1.10757	6.49508	1.6135	-6.83342	NA	NA	NA	NA	0.268047	8.29901e-11	0.106636	8.29111e-12	NA	NA	NA	NA	0.854992	9.8003e-07	0.694884	1.34979e-07	NA	NA
PBX3	NA	NA	NA	Brain_Cerebellar_Hemisphere	5.21175e-06	0.00584	-4.55608	Esophagus_Gastroesophageal_Junction	1.29814e-07	0.000121742	5.27911	NA	NA	NA	0	1	1	0	2	NA	NA	-1.10757	6.49508	1.6135	-6.83342	NA	NA	NA	NA	0.268047	8.29901e-11	0.106636	8.29111e-12	NA	NA	NA	NA	0.854992	9.8003e-07	0.689481	1.34258e-07	NA	NA
PBX3	NA	NA	NA	Brain_Cerebellar_Hemisphere	5.21175e-06	0.00584	-4.55608	Esophagus_Mucosa	1.29814e-07	9.83922e-05	-5.27911	NA	NA	NA	0	1	1	0	2	NA	NA	-1.10757	6.49508	-1.6135	6.83342	NA	NA	NA	NA	0.268047	8.29901e-11	0.106636	8.29111e-12	NA	NA	NA	NA	0.854992	9.8003e-07	0.682189	1.21709e-07	NA	NA
PBX3	NA	NA	NA	Brain_Cerebellar_Hemisphere	5.21175e-06	0.00584	-4.55608	Esophagus_Muscularis	1.29814e-07	0.000104917	5.27911	NA	NA	NA	0	1	1	0	2	NA	NA	-1.10757	6.49508	1.6135	-6.83342	NA	NA	NA	NA	0.268047	8.29901e-11	0.106636	8.29111e-12	NA	NA	NA	NA	0.854992	9.8003e-07	0.687588	1.33031e-07	NA	NA
PBX3	NA	NA	NA	Brain_Cerebellar_Hemisphere	5.21175e-06	0.00584	-4.55608	Heart_Atrial_Appendage	1.29814e-07	0.000127533	5.27911	NA	NA	NA	0	1	1	0	2	NA	NA	-1.10757	6.49508	1.6135	-6.83342	NA	NA	NA	NA	0.268047	8.29901e-11	0.106636	8.29111e-12	NA	NA	NA	NA	0.854992	9.8003e-07	0.692548	1.19276e-07	NA	NA
PBX3	NA	NA	NA	Brain_Cerebellar_Hemisphere	5.21175e-06	0.00584	-4.55608	Heart_Left_Ventricle	1.29814e-07	0.000105885	-5.27911	NA	NA	NA	0	1	1	0	2	NA	NA	-1.10757	6.49508	-1.6135	6.83342	NA	NA	NA	NA	0.268047	8.29901e-11	0.106636	8.29111e-12	NA	NA	NA	NA	0.854992	9.8003e-07	0.699715	1.91185e-07	NA	NA
PBX3	NA	NA	NA	Brain_Cerebellar_Hemisphere	5.21175e-06	0.00584	-4.55608	Liver	1.29814e-07	0.000103047	-5.27911	NA	NA	NA	0	1	1	0	2	NA	NA	-1.10757	6.49508	-1.6135	6.83342	NA	NA	NA	NA	0.268047	8.29901e-11	0.106636	8.29111e-12	NA	NA	NA	NA	0.854992	9.8003e-07	0.691833	8.61819e-08	NA	NA
PBX3	NA	NA	NA	Brain_Cerebellar_Hemisphere	5.21175e-06	0.00584	-4.55608	Lung	1.29814e-07	9.74415e-05	-5.27911	NA	NA	NA	0	1	1	0	2	NA	NA	-1.10757	6.49508	-1.6135	6.83342	NA	NA	NA	NA	0.268047	8.29901e-11	0.106636	8.29111e-12	NA	NA	NA	NA	0.854992	9.8003e-07	0.676477	2.92859e-07	NA	NA
PBX3	NA	NA	NA	Brain_Cerebellar_Hemisphere	5.21175e-06	0.00584	-4.55608	Minor_Salivary_Gland	1.29814e-07	0.000117557	-5.27911	NA	NA	NA	0	1	1	0	2	NA	NA	-1.10757	6.49508	-1.6135	6.83342	NA	NA	NA	NA	0.268047	8.29901e-11	0.106636	8.29111e-12	NA	NA	NA	NA	0.854992	9.8003e-07	0.691415	1.98572e-07	NA	NA
PBX3	NA	NA	NA	Brain_Cerebellar_Hemisphere	5.21175e-06	0.00584	-4.55608	Muscle_Skeletal	1.29814e-07	0.000157874	5.27911	NA	NA	NA	0	1	1	0	2	NA	NA	-1.10757	6.49508	1.6135	-6.83342	NA	NA	NA	NA	0.268047	8.29901e-11	0.106636	8.29111e-12	NA	NA	NA	NA	0.854992	9.8003e-07	0.679615	1.05272e-07	NA	NA
PBX3	NA	NA	NA	Brain_Cerebellar_Hemisphere	5.21175e-06	0.00584	-4.55608	Nerve_Tibial	1.29814e-07	0.000141498	-5.27911	NA	NA	NA	0	1	1	0	2	NA	NA	-1.10757	6.49508	-1.6135	6.83342	NA	NA	NA	NA	0.268047	8.29901e-11	0.106636	8.29111e-12	NA	NA	NA	NA	0.854992	9.8003e-07	0.684251	1.01945e-07	NA	NA
PBX3	NA	NA	NA	Brain_Cerebellar_Hemisphere	5.21175e-06	0.00584	-4.55608	Ovary	1.29814e-07	0.000132008	5.27911	NA	NA	NA	0	1	1	0	2	NA	NA	-1.10757	6.49508	1.6135	-6.83342	NA	NA	NA	NA	0.268047	8.29901e-11	0.106636	8.29111e-12	NA	NA	NA	NA	0.854992	9.8003e-07	0.684382	6.61486e-08	NA	NA
PBX3	NA	NA	NA	Brain_Cerebellar_Hemisphere	5.21175e-06	0.00584	-4.55608	Pancreas	1.29814e-07	0.0001424	-5.27911	NA	NA	NA	0	1	1	0	2	NA	NA	-1.10757	6.49508	-1.6135	6.83342	NA	NA	NA	NA	0.268047	8.29901e-11	0.106636	8.29111e-12	NA	NA	NA	NA	0.854992	9.8003e-07	0.680219	9.98581e-08	NA	NA
PBX3	NA	NA	NA	Brain_Cerebellar_Hemisphere	5.21175e-06	0.00584	-4.55608	Pituitary	1.29814e-07	0.000125794	-5.27911	NA	NA	NA	0	1	1	0	2	NA	NA	-1.10757	6.49508	-1.6135	6.83342	NA	NA	NA	NA	0.268047	8.29901e-11	0.106636	8.29111e-12	NA	NA	NA	NA	0.854992	9.8003e-07	0.713568	1.39067e-07	NA	NA
PBX3	NA	NA	NA	Brain_Cerebellar_Hemisphere	5.21175e-06	0.00584	-4.55608	Prostate	1.29814e-07	0.000123556	5.27911	NA	NA	NA	0	1	1	0	2	NA	NA	-1.10757	6.49508	1.6135	-6.83342	NA	NA	NA	NA	0.268047	8.29901e-11	0.106636	8.29111e-12	NA	NA	NA	NA	0.854992	9.8003e-07	0.71131	1.02749e-07	NA	NA
PBX3	NA	NA	NA	Brain_Cerebellar_Hemisphere	5.21175e-06	0.00584	-4.55608	Skin_Not_Sun_Exposed_Suprapubic	7.83039e-07	0.000457408	4.93955	NA	NA	NA	0	1	1	0	2	NA	NA	-1.10757	6.49508	1.55674	-6.34747	NA	NA	NA	NA	0.268047	8.29901e-11	0.119533	2.18891e-10	NA	NA	NA	NA	0.854992	9.8003e-07	0.715716	1.2251e-06	NA	NA
PBX3	NA	NA	NA	Brain_Cerebellar_Hemisphere	5.21175e-06	0.00584	-4.55608	Skin_Sun_Exposed_Lower_leg	1.29814e-07	8.76463e-05	-5.27911	NA	NA	NA	0	1	1	0	2	NA	NA	-1.10757	6.49508	-1.6135	6.83342	NA	NA	NA	NA	0.268047	8.29901e-11	0.106636	8.29111e-12	NA	NA	NA	NA	0.854992	9.8003e-07	0.697153	2.80795e-07	NA	NA
PBX3	NA	NA	NA	Brain_Cerebellar_Hemisphere	5.21175e-06	0.00584	-4.55608	Small_Intestine_Terminal_Ileum	1.29814e-07	0.000102792	-5.27911	NA	NA	NA	0	1	1	0	2	NA	NA	-1.10757	6.49508	-1.6135	6.83342	NA	NA	NA	NA	0.268047	8.29901e-11	0.106636	8.29111e-12	NA	NA	NA	NA	0.854992	9.8003e-07	0.701011	1.19168e-07	NA	NA
PBX3	NA	NA	NA	Brain_Cerebellar_Hemisphere	5.21175e-06	0.00584	-4.55608	Spleen	1.29814e-07	0.000121539	-5.27911	NA	NA	NA	0	1	1	0	2	NA	NA	-1.10757	6.49508	-1.6135	6.83342	NA	NA	NA	NA	0.268047	8.29901e-11	0.106636	8.29111e-12	NA	NA	NA	NA	0.854992	9.8003e-07	0.692696	2.28453e-07	NA	NA
PBX3	NA	NA	NA	Brain_Cerebellar_Hemisphere	5.21175e-06	0.00584	-4.55608	Stomach	1.18004e-06	0.000746529	4.85896	NA	NA	NA	0	1	1	0	2	NA	NA	-1.10757	6.49508	1.51077	-6.28185	NA	NA	NA	NA	0.268047	8.29901e-11	0.130847	3.34567e-10	NA	NA	NA	NA	0.854992	9.8003e-07	0.730282	1.19077e-06	NA	NA
PBX3	NA	NA	NA	Brain_Cerebellar_Hemisphere	5.21175e-06	0.00584	-4.55608	Testis	1.29814e-07	0.000127958	-5.27911	NA	NA	NA	0	1	1	0	2	NA	NA	-1.10757	6.49508	-1.6135	6.83342	NA	NA	NA	NA	0.268047	8.29901e-11	0.106636	8.29111e-12	NA	NA	NA	NA	0.854992	9.8003e-07	0.708949	1.51136e-07	NA	NA
PBX3	NA	NA	NA	Brain_Cerebellar_Hemisphere	5.21175e-06	0.00584	-4.55608	Thyroid	1.29814e-07	9.74228e-05	-5.27911	NA	NA	NA	0	1	1	0	2	NA	NA	-1.10757	6.49508	-1.6135	6.83342	NA	NA	NA	NA	0.268047	8.29901e-11	0.106636	8.29111e-12	NA	NA	NA	NA	0.854992	9.8003e-07	0.676011	2.34873e-07	NA	NA
PBX3	NA	NA	NA	Brain_Cerebellar_Hemisphere	5.21175e-06	0.00584	-4.55608	Uterus	1.29814e-07	0.000151166	-5.27911	NA	NA	NA	0	1	1	0	2	NA	NA	-1.10757	6.49508	-1.6135	6.83342	NA	NA	NA	NA	0.268047	8.29901e-11	0.106636	8.29111e-12	NA	NA	NA	NA	0.854992	9.8003e-07	0.683313	2.28831e-07	NA	NA
PBX3	NA	NA	NA	Brain_Cerebellar_Hemisphere	5.21175e-06	0.00584	-4.55608	Vagina	1.29814e-07	0.00013104	-5.27911	NA	NA	NA	0	1	1	0	2	NA	NA	-1.10757	6.49508	-1.6135	6.83342	NA	NA	NA	NA	0.268047	8.29901e-11	0.106636	8.29111e-12	NA	NA	NA	NA	0.854992	9.8003e-07	0.7027	7.90143e-08	NA	NA
PBX3	NA	NA	NA	Brain_Cerebellar_Hemisphere	5.21175e-06	0.00584	-4.55608	smultixcan	1.49974e-07	0.000129852	-5.25173	NA	NA	NA	0	1	1	0	2	NA	NA	-1.10757	6.49508	-1.59695	6.83224	NA	NA	NA	NA	0.268047	8.29901e-11	0.110213	8.30028e-12	NA	NA	NA	NA	0.854992	9.8003e-07	0.686038	1.63902e-07	NA	NA
PBX3	NA	NA	NA	Colon_Sigmoid	8.74572e-07	0.00131842	4.91795	Adipose_Subcutaneous	1.29814e-07	8.87551e-05	5.27911	NA	NA	NA	0	1	1	0	2	NA	NA	1.76851	-6.05314	1.6135	-6.83342	NA	NA	NA	NA	0.0769764	1.42045e-09	0.106636	8.29111e-12	NA	NA	NA	NA	0.655634	8.85085e-06	0.685642	9.48724e-08	NA	NA
PBX3	NA	NA	NA	Colon_Sigmoid	8.74572e-07	0.00131842	4.91795	Adipose_Visceral_Omentum	1.29814e-07	9.1646e-05	-5.27911	NA	NA	NA	0	1	1	0	2	NA	NA	1.76851	-6.05314	-1.6135	6.83342	NA	NA	NA	NA	0.0769764	1.42045e-09	0.106636	8.29111e-12	NA	NA	NA	NA	0.655634	8.85085e-06	0.683642	2.60496e-07	NA	NA
PBX3	NA	NA	NA	Colon_Sigmoid	8.74572e-07	0.00131842	4.91795	Adrenal_Gland	1.29814e-07	0.000137708	5.27911	NA	NA	NA	0	1	1	0	2	NA	NA	1.76851	-6.05314	1.6135	-6.83342	NA	NA	NA	NA	0.0769764	1.42045e-09	0.106636	8.29111e-12	NA	NA	NA	NA	0.655634	8.85085e-06	0.696911	1.19587e-07	NA	NA
PBX3	NA	NA	NA	Colon_Sigmoid	8.74572e-07	0.00131842	4.91795	Artery_Aorta	1.29814e-07	0.000132726	-5.27911	NA	NA	NA	0	1	1	0	2	NA	NA	1.76851	-6.05314	-1.6135	6.83342	NA	NA	NA	NA	0.0769764	1.42045e-09	0.106636	8.29111e-12	NA	NA	NA	NA	0.655634	8.85085e-06	0.680061	2.6636e-07	NA	NA
PBX3	NA	NA	NA	Colon_Sigmoid	8.74572e-07	0.00131842	4.91795	Artery_Coronary	1.29814e-07	0.000127704	5.27911	NA	NA	NA	0	1	1	0	2	NA	NA	1.76851	-6.05314	1.6135	-6.83342	NA	NA	NA	NA	0.0769764	1.42045e-09	0.106636	8.29111e-12	NA	NA	NA	NA	0.655634	8.85085e-06	0.678879	1.32343e-07	NA	NA
PBX3	NA	NA	NA	Colon_Sigmoid	8.74572e-07	0.00131842	4.91795	Artery_Tibial	7.57731e-08	8.1464e-05	5.37691	NA	NA	NA	0	1	1	0	2	NA	NA	1.76851	-6.05314	1.83429	-6.68097	NA	NA	NA	NA	0.0769764	1.42045e-09	0.0666108	2.37358e-11	NA	NA	NA	NA	0.655634	8.85085e-06	0.612428	1.93488e-07	NA	NA
PBX3	NA	NA	NA	Colon_Sigmoid	8.74572e-07	0.00131842	4.91795	Brain_Caudate_basal_ganglia	1.29814e-07	0.000111487	-5.27911	NA	NA	NA	0	1	1	0	2	NA	NA	1.76851	-6.05314	-1.6135	6.83342	NA	NA	NA	NA	0.0769764	1.42045e-09	0.106636	8.29111e-12	NA	NA	NA	NA	0.655634	8.85085e-06	0.700436	1.04534e-07	NA	NA
PBX3	NA	NA	NA	Colon_Sigmoid	8.74572e-07	0.00131842	4.91795	Brain_Cerebellar_Hemisphere	1.29814e-07	0.000138618	-5.27911	NA	NA	NA	0	1	1	0	2	NA	NA	1.76851	-6.05314	-1.6135	6.83342	NA	NA	NA	NA	0.0769764	1.42045e-09	0.106636	8.29111e-12	NA	NA	NA	NA	0.655634	8.85085e-06	0.683062	2.59769e-07	NA	NA
PBX3	NA	NA	NA	Colon_Sigmoid	8.74572e-07	0.00131842	4.91795	Brain_Cerebellum	1.29814e-07	0.000160066	-5.27911	NA	NA	NA	0	1	1	0	2	NA	NA	1.76851	-6.05314	-1.6135	6.83342	NA	NA	NA	NA	0.0769764	1.42045e-09	0.106636	8.29111e-12	NA	NA	NA	NA	0.655634	8.85085e-06	0.699551	2.65165e-07	NA	NA
PBX3	NA	NA	NA	Colon_Sigmoid	8.74572e-07	0.00131842	4.91795	Brain_Cortex	2.08199e-06	0.00131354	-4.7453	NA	NA	NA	0	1	1	0	2	NA	NA	1.76851	-6.05314	-1.37369	6.2717	NA	NA	NA	NA	0.0769764	1.42045e-09	0.169538	3.57121e-10	NA	NA	NA	NA	0.655634	8.85085e-06	0.768752	2.84502e-06	NA	NA
PBX3	NA	NA	NA	Colon_Sigmoid	8.74572e-07	0.00131842	4.91795	Brain_Hippocampus	2.08199e-06	0.0016342	4.7453	NA	NA	NA	0	1	1	0	2	NA	NA	1.76851	-6.05314	1.37369	-6.2717	NA	NA	NA	NA	0.0769764	1.42045e-09	0.169538	3.57121e-10	NA	NA	NA	NA	0.655634	8.85085e-06	0.789921	3.10476e-06	NA	NA
PBX3	NA	NA	NA	Colon_Sigmoid	8.74572e-07	0.00131842	4.91795	Brain_Hypothalamus	2.08199e-06	0.00134705	4.7453	NA	NA	NA	0	1	1	0	2	NA	NA	1.76851	-6.05314	1.37369	-6.2717	NA	NA	NA	NA	0.0769764	1.42045e-09	0.169538	3.57121e-10	NA	NA	NA	NA	0.655634	8.85085e-06	0.771699	4.24135e-06	NA	NA
PBX3	NA	NA	NA	Colon_Sigmoid	8.74572e-07	0.00131842	4.91795	Brain_Nucleus_accumbens_basal_ganglia	1.29814e-07	0.000132827	-5.27911	NA	NA	NA	0	1	1	0	2	NA	NA	1.76851	-6.05314	-1.6135	6.83342	NA	NA	NA	NA	0.0769764	1.42045e-09	0.106636	8.29111e-12	NA	NA	NA	NA	0.655634	8.85085e-06	0.701112	1.06649e-07	NA	NA
PBX3	NA	NA	NA	Colon_Sigmoid	8.74572e-07	0.00131842	4.91795	Brain_Putamen_basal_ganglia	1.29814e-07	0.000154046	-5.27911	NA	NA	NA	0	1	1	0	2	NA	NA	1.76851	-6.05314	-1.6135	6.83342	NA	NA	NA	NA	0.0769764	1.42045e-09	0.106636	8.29111e-12	NA	NA	NA	NA	0.655634	8.85085e-06	0.714032	1.85215e-07	NA	NA
PBX3	NA	NA	NA	Colon_Sigmoid	8.74572e-07	0.00131842	4.91795	Brain_Spinal_cord_cervical_c-1	1.29814e-07	0.000174324	-5.27911	NA	NA	NA	0	1	1	0	2	NA	NA	1.76851	-6.05314	-1.6135	6.83342	NA	NA	NA	NA	0.0769764	1.42045e-09	0.106636	8.29111e-12	NA	NA	NA	NA	0.655634	8.85085e-06	0.689055	1.86575e-07	NA	NA
PBX3	NA	NA	NA	Colon_Sigmoid	8.74572e-07	0.00131842	4.91795	Brain_Substantia_nigra	1.29814e-07	0.000150749	-5.27911	NA	NA	NA	0	1	1	0	2	NA	NA	1.76851	-6.05314	-1.6135	6.83342	NA	NA	NA	NA	0.0769764	1.42045e-09	0.106636	8.29111e-12	NA	NA	NA	NA	0.655634	8.85085e-06	0.705043	1.5113e-07	NA	NA
PBX3	NA	NA	NA	Colon_Sigmoid	8.74572e-07	0.00131842	4.91795	Breast_Mammary_Tissue	1.29814e-07	0.000102152	-5.27911	NA	NA	NA	0	1	1	0	2	NA	NA	1.76851	-6.05314	-1.6135	6.83342	NA	NA	NA	NA	0.0769764	1.42045e-09	0.106636	8.29111e-12	NA	NA	NA	NA	0.655634	8.85085e-06	0.692787	2.93398e-07	NA	NA
PBX3	NA	NA	NA	Colon_Sigmoid	8.74572e-07	0.00131842	4.91795	Cells_Cultured_fibroblasts	1.29814e-07	0.000131089	5.27911	NA	NA	NA	0	1	1	0	2	NA	NA	1.76851	-6.05314	1.6135	-6.83342	NA	NA	NA	NA	0.0769764	1.42045e-09	0.106636	8.29111e-12	NA	NA	NA	NA	0.655634	8.85085e-06	0.681441	9.31696e-08	NA	NA
PBX3	NA	NA	NA	Colon_Sigmoid	8.74572e-07	0.00131842	4.91795	Cells_EBV-transformed_lymphocytes	7.57731e-08	6.823e-05	5.37691	NA	NA	NA	0	1	1	0	2	NA	NA	1.76851	-6.05314	1.83429	-6.68097	NA	NA	NA	NA	0.0769764	1.42045e-09	0.0666108	2.37358e-11	NA	NA	NA	NA	0.655634	8.85085e-06	0.607702	1.73129e-07	NA	NA
PBX3	NA	NA	NA	Colon_Sigmoid	8.74572e-07	0.00131842	4.91795	Colon_Sigmoid	7.57731e-08	8.79305e-05	5.37691	NA	NA	NA	0	1	1	0	2	NA	NA	1.76851	-6.05314	1.83429	-6.68097	NA	NA	NA	NA	0.0769764	1.42045e-09	0.0666108	2.37358e-11	NA	NA	NA	NA	0.655634	8.85085e-06	0.620049	2.59171e-07	NA	NA
PBX3	NA	NA	NA	Colon_Sigmoid	8.74572e-07	0.00131842	4.91795	Colon_Transverse	1.29814e-07	0.000112275	5.27911	NA	NA	NA	0	1	1	0	2	NA	NA	1.76851	-6.05314	1.6135	-6.83342	NA	NA	NA	NA	0.0769764	1.42045e-09	0.106636	8.29111e-12	NA	NA	NA	NA	0.655634	8.85085e-06	0.694884	1.34979e-07	NA	NA
PBX3	NA	NA	NA	Colon_Sigmoid	8.74572e-07	0.00131842	4.91795	Esophagus_Gastroesophageal_Junction	1.29814e-07	0.000121742	5.27911	NA	NA	NA	0	1	1	0	2	NA	NA	1.76851	-6.05314	1.6135	-6.83342	NA	NA	NA	NA	0.0769764	1.42045e-09	0.106636	8.29111e-12	NA	NA	NA	NA	0.655634	8.85085e-06	0.689481	1.34258e-07	NA	NA
PBX3	NA	NA	NA	Colon_Sigmoid	8.74572e-07	0.00131842	4.91795	Esophagus_Mucosa	1.29814e-07	9.83922e-05	-5.27911	NA	NA	NA	0	1	1	0	2	NA	NA	1.76851	-6.05314	-1.6135	6.83342	NA	NA	NA	NA	0.0769764	1.42045e-09	0.106636	8.29111e-12	NA	NA	NA	NA	0.655634	8.85085e-06	0.682189	1.21709e-07	NA	NA
PBX3	NA	NA	NA	Colon_Sigmoid	8.74572e-07	0.00131842	4.91795	Esophagus_Muscularis	1.29814e-07	0.000104917	5.27911	NA	NA	NA	0	1	1	0	2	NA	NA	1.76851	-6.05314	1.6135	-6.83342	NA	NA	NA	NA	0.0769764	1.42045e-09	0.106636	8.29111e-12	NA	NA	NA	NA	0.655634	8.85085e-06	0.687588	1.33031e-07	NA	NA
PBX3	NA	NA	NA	Colon_Sigmoid	8.74572e-07	0.00131842	4.91795	Heart_Atrial_Appendage	1.29814e-07	0.000127533	5.27911	NA	NA	NA	0	1	1	0	2	NA	NA	1.76851	-6.05314	1.6135	-6.83342	NA	NA	NA	NA	0.0769764	1.42045e-09	0.106636	8.29111e-12	NA	NA	NA	NA	0.655634	8.85085e-06	0.692548	1.19276e-07	NA	NA
PBX3	NA	NA	NA	Colon_Sigmoid	8.74572e-07	0.00131842	4.91795	Heart_Left_Ventricle	1.29814e-07	0.000105885	-5.27911	NA	NA	NA	0	1	1	0	2	NA	NA	1.76851	-6.05314	-1.6135	6.83342	NA	NA	NA	NA	0.0769764	1.42045e-09	0.106636	8.29111e-12	NA	NA	NA	NA	0.655634	8.85085e-06	0.699715	1.91185e-07	NA	NA
PBX3	NA	NA	NA	Colon_Sigmoid	8.74572e-07	0.00131842	4.91795	Liver	1.29814e-07	0.000103047	-5.27911	NA	NA	NA	0	1	1	0	2	NA	NA	1.76851	-6.05314	-1.6135	6.83342	NA	NA	NA	NA	0.0769764	1.42045e-09	0.106636	8.29111e-12	NA	NA	NA	NA	0.655634	8.85085e-06	0.691833	8.61819e-08	NA	NA
PBX3	NA	NA	NA	Colon_Sigmoid	8.74572e-07	0.00131842	4.91795	Lung	1.29814e-07	9.74415e-05	-5.27911	NA	NA	NA	0	1	1	0	2	NA	NA	1.76851	-6.05314	-1.6135	6.83342	NA	NA	NA	NA	0.0769764	1.42045e-09	0.106636	8.29111e-12	NA	NA	NA	NA	0.655634	8.85085e-06	0.676477	2.92859e-07	NA	NA
PBX3	NA	NA	NA	Colon_Sigmoid	8.74572e-07	0.00131842	4.91795	Minor_Salivary_Gland	1.29814e-07	0.000117557	-5.27911	NA	NA	NA	0	1	1	0	2	NA	NA	1.76851	-6.05314	-1.6135	6.83342	NA	NA	NA	NA	0.0769764	1.42045e-09	0.106636	8.29111e-12	NA	NA	NA	NA	0.655634	8.85085e-06	0.691415	1.98572e-07	NA	NA
PBX3	NA	NA	NA	Colon_Sigmoid	8.74572e-07	0.00131842	4.91795	Muscle_Skeletal	1.29814e-07	0.000157874	5.27911	NA	NA	NA	0	1	1	0	2	NA	NA	1.76851	-6.05314	1.6135	-6.83342	NA	NA	NA	NA	0.0769764	1.42045e-09	0.106636	8.29111e-12	NA	NA	NA	NA	0.655634	8.85085e-06	0.679615	1.05272e-07	NA	NA
PBX3	NA	NA	NA	Colon_Sigmoid	8.74572e-07	0.00131842	4.91795	Nerve_Tibial	1.29814e-07	0.000141498	-5.27911	NA	NA	NA	0	1	1	0	2	NA	NA	1.76851	-6.05314	-1.6135	6.83342	NA	NA	NA	NA	0.0769764	1.42045e-09	0.106636	8.29111e-12	NA	NA	NA	NA	0.655634	8.85085e-06	0.684251	1.01945e-07	NA	NA
PBX3	NA	NA	NA	Colon_Sigmoid	8.74572e-07	0.00131842	4.91795	Ovary	1.29814e-07	0.000132008	5.27911	NA	NA	NA	0	1	1	0	2	NA	NA	1.76851	-6.05314	1.6135	-6.83342	NA	NA	NA	NA	0.0769764	1.42045e-09	0.106636	8.29111e-12	NA	NA	NA	NA	0.655634	8.85085e-06	0.684382	6.61486e-08	NA	NA
PBX3	NA	NA	NA	Colon_Sigmoid	8.74572e-07	0.00131842	4.91795	Pancreas	1.29814e-07	0.0001424	-5.27911	NA	NA	NA	0	1	1	0	2	NA	NA	1.76851	-6.05314	-1.6135	6.83342	NA	NA	NA	NA	0.0769764	1.42045e-09	0.106636	8.29111e-12	NA	NA	NA	NA	0.655634	8.85085e-06	0.680219	9.98581e-08	NA	NA
PBX3	NA	NA	NA	Colon_Sigmoid	8.74572e-07	0.00131842	4.91795	Pituitary	1.29814e-07	0.000125794	-5.27911	NA	NA	NA	0	1	1	0	2	NA	NA	1.76851	-6.05314	-1.6135	6.83342	NA	NA	NA	NA	0.0769764	1.42045e-09	0.106636	8.29111e-12	NA	NA	NA	NA	0.655634	8.85085e-06	0.713568	1.39067e-07	NA	NA
PBX3	NA	NA	NA	Colon_Sigmoid	8.74572e-07	0.00131842	4.91795	Prostate	1.29814e-07	0.000123556	5.27911	NA	NA	NA	0	1	1	0	2	NA	NA	1.76851	-6.05314	1.6135	-6.83342	NA	NA	NA	NA	0.0769764	1.42045e-09	0.106636	8.29111e-12	NA	NA	NA	NA	0.655634	8.85085e-06	0.71131	1.02749e-07	NA	NA
PBX3	NA	NA	NA	Colon_Sigmoid	8.74572e-07	0.00131842	4.91795	Skin_Not_Sun_Exposed_Suprapubic	7.83039e-07	0.000457408	4.93955	NA	NA	NA	0	1	1	0	2	NA	NA	1.76851	-6.05314	1.55674	-6.34747	NA	NA	NA	NA	0.0769764	1.42045e-09	0.119533	2.18891e-10	NA	NA	NA	NA	0.655634	8.85085e-06	0.715716	1.2251e-06	NA	NA
PBX3	NA	NA	NA	Colon_Sigmoid	8.74572e-07	0.00131842	4.91795	Skin_Sun_Exposed_Lower_leg	1.29814e-07	8.76463e-05	-5.27911	NA	NA	NA	0	1	1	0	2	NA	NA	1.76851	-6.05314	-1.6135	6.83342	NA	NA	NA	NA	0.0769764	1.42045e-09	0.106636	8.29111e-12	NA	NA	NA	NA	0.655634	8.85085e-06	0.697153	2.80795e-07	NA	NA
PBX3	NA	NA	NA	Colon_Sigmoid	8.74572e-07	0.00131842	4.91795	Small_Intestine_Terminal_Ileum	1.29814e-07	0.000102792	-5.27911	NA	NA	NA	0	1	1	0	2	NA	NA	1.76851	-6.05314	-1.6135	6.83342	NA	NA	NA	NA	0.0769764	1.42045e-09	0.106636	8.29111e-12	NA	NA	NA	NA	0.655634	8.85085e-06	0.701011	1.19168e-07	NA	NA
PBX3	NA	NA	NA	Colon_Sigmoid	8.74572e-07	0.00131842	4.91795	Spleen	1.29814e-07	0.000121539	-5.27911	NA	NA	NA	0	1	1	0	2	NA	NA	1.76851	-6.05314	-1.6135	6.83342	NA	NA	NA	NA	0.0769764	1.42045e-09	0.106636	8.29111e-12	NA	NA	NA	NA	0.655634	8.85085e-06	0.692696	2.28453e-07	NA	NA
PBX3	NA	NA	NA	Colon_Sigmoid	8.74572e-07	0.00131842	4.91795	Stomach	1.18004e-06	0.000746529	4.85896	NA	NA	NA	0	1	1	0	2	NA	NA	1.76851	-6.05314	1.51077	-6.28185	NA	NA	NA	NA	0.0769764	1.42045e-09	0.130847	3.34567e-10	NA	NA	NA	NA	0.655634	8.85085e-06	0.730282	1.19077e-06	NA	NA
PBX3	NA	NA	NA	Colon_Sigmoid	8.74572e-07	0.00131842	4.91795	Testis	1.29814e-07	0.000127958	-5.27911	NA	NA	NA	0	1	1	0	2	NA	NA	1.76851	-6.05314	-1.6135	6.83342	NA	NA	NA	NA	0.0769764	1.42045e-09	0.106636	8.29111e-12	NA	NA	NA	NA	0.655634	8.85085e-06	0.708949	1.51136e-07	NA	NA
PBX3	NA	NA	NA	Colon_Sigmoid	8.74572e-07	0.00131842	4.91795	Thyroid	1.29814e-07	9.74228e-05	-5.27911	NA	NA	NA	0	1	1	0	2	NA	NA	1.76851	-6.05314	-1.6135	6.83342	NA	NA	NA	NA	0.0769764	1.42045e-09	0.106636	8.29111e-12	NA	NA	NA	NA	0.655634	8.85085e-06	0.676011	2.34873e-07	NA	NA
PBX3	NA	NA	NA	Colon_Sigmoid	8.74572e-07	0.00131842	4.91795	Uterus	1.29814e-07	0.000151166	-5.27911	NA	NA	NA	0	1	1	0	2	NA	NA	1.76851	-6.05314	-1.6135	6.83342	NA	NA	NA	NA	0.0769764	1.42045e-09	0.106636	8.29111e-12	NA	NA	NA	NA	0.655634	8.85085e-06	0.683313	2.28831e-07	NA	NA
PBX3	NA	NA	NA	Colon_Sigmoid	8.74572e-07	0.00131842	4.91795	Vagina	1.29814e-07	0.00013104	-5.27911	NA	NA	NA	0	1	1	0	2	NA	NA	1.76851	-6.05314	-1.6135	6.83342	NA	NA	NA	NA	0.0769764	1.42045e-09	0.106636	8.29111e-12	NA	NA	NA	NA	0.655634	8.85085e-06	0.7027	7.90143e-08	NA	NA
PBX3	NA	NA	NA	Colon_Sigmoid	8.74572e-07	0.00131842	4.91795	smultixcan	1.49974e-07	0.000129852	-5.25173	NA	NA	NA	0	1	1	0	2	NA	NA	1.76851	-6.05314	-1.59695	6.83224	NA	NA	NA	NA	0.0769764	1.42045e-09	0.110213	8.30028e-12	NA	NA	NA	NA	0.655634	8.85085e-06	0.686038	1.63902e-07	NA	NA
PBX3	NA	NA	NA	Heart_Left_Ventricle	5.21175e-06	0.00413292	4.55608	Adipose_Subcutaneous	1.29814e-07	8.87551e-05	5.27911	NA	NA	NA	0	1	1	0	2	NA	NA	1.10757	-6.49508	1.6135	-6.83342	NA	NA	NA	NA	0.268047	8.29901e-11	0.106636	8.29111e-12	NA	NA	NA	NA	0.841684	4.76114e-07	0.685642	9.48724e-08	NA	NA
PBX3	NA	NA	NA	Heart_Left_Ventricle	5.21175e-06	0.00413292	4.55608	Adipose_Visceral_Omentum	1.29814e-07	9.1646e-05	-5.27911	NA	NA	NA	0	1	1	0	2	NA	NA	1.10757	-6.49508	-1.6135	6.83342	NA	NA	NA	NA	0.268047	8.29901e-11	0.106636	8.29111e-12	NA	NA	NA	NA	0.841684	4.76114e-07	0.683642	2.60496e-07	NA	NA
PBX3	NA	NA	NA	Heart_Left_Ventricle	5.21175e-06	0.00413292	4.55608	Adrenal_Gland	1.29814e-07	0.000137708	5.27911	NA	NA	NA	0	1	1	0	2	NA	NA	1.10757	-6.49508	1.6135	-6.83342	NA	NA	NA	NA	0.268047	8.29901e-11	0.106636	8.29111e-12	NA	NA	NA	NA	0.841684	4.76114e-07	0.696911	1.19587e-07	NA	NA
PBX3	NA	NA	NA	Heart_Left_Ventricle	5.21175e-06	0.00413292	4.55608	Artery_Aorta	1.29814e-07	0.000132726	-5.27911	NA	NA	NA	0	1	1	0	2	NA	NA	1.10757	-6.49508	-1.6135	6.83342	NA	NA	NA	NA	0.268047	8.29901e-11	0.106636	8.29111e-12	NA	NA	NA	NA	0.841684	4.76114e-07	0.680061	2.6636e-07	NA	NA
PBX3	NA	NA	NA	Heart_Left_Ventricle	5.21175e-06	0.00413292	4.55608	Artery_Coronary	1.29814e-07	0.000127704	5.27911	NA	NA	NA	0	1	1	0	2	NA	NA	1.10757	-6.49508	1.6135	-6.83342	NA	NA	NA	NA	0.268047	8.29901e-11	0.106636	8.29111e-12	NA	NA	NA	NA	0.841684	4.76114e-07	0.678879	1.32343e-07	NA	NA
PBX3	NA	NA	NA	Heart_Left_Ventricle	5.21175e-06	0.00413292	4.55608	Artery_Tibial	7.57731e-08	8.1464e-05	5.37691	NA	NA	NA	0	1	1	0	2	NA	NA	1.10757	-6.49508	1.83429	-6.68097	NA	NA	NA	NA	0.268047	8.29901e-11	0.0666108	2.37358e-11	NA	NA	NA	NA	0.841684	4.76114e-07	0.612428	1.93488e-07	NA	NA
PBX3	NA	NA	NA	Heart_Left_Ventricle	5.21175e-06	0.00413292	4.55608	Brain_Caudate_basal_ganglia	1.29814e-07	0.000111487	-5.27911	NA	NA	NA	0	1	1	0	2	NA	NA	1.10757	-6.49508	-1.6135	6.83342	NA	NA	NA	NA	0.268047	8.29901e-11	0.106636	8.29111e-12	NA	NA	NA	NA	0.841684	4.76114e-07	0.700436	1.04534e-07	NA	NA
PBX3	NA	NA	NA	Heart_Left_Ventricle	5.21175e-06	0.00413292	4.55608	Brain_Cerebellar_Hemisphere	1.29814e-07	0.000138618	-5.27911	NA	NA	NA	0	1	1	0	2	NA	NA	1.10757	-6.49508	-1.6135	6.83342	NA	NA	NA	NA	0.268047	8.29901e-11	0.106636	8.29111e-12	NA	NA	NA	NA	0.841684	4.76114e-07	0.683062	2.59769e-07	NA	NA
PBX3	NA	NA	NA	Heart_Left_Ventricle	5.21175e-06	0.00413292	4.55608	Brain_Cerebellum	1.29814e-07	0.000160066	-5.27911	NA	NA	NA	0	1	1	0	2	NA	NA	1.10757	-6.49508	-1.6135	6.83342	NA	NA	NA	NA	0.268047	8.29901e-11	0.106636	8.29111e-12	NA	NA	NA	NA	0.841684	4.76114e-07	0.699551	2.65165e-07	NA	NA
PBX3	NA	NA	NA	Heart_Left_Ventricle	5.21175e-06	0.00413292	4.55608	Brain_Cortex	2.08199e-06	0.00131354	-4.7453	NA	NA	NA	0	1	1	0	2	NA	NA	1.10757	-6.49508	-1.37369	6.2717	NA	NA	NA	NA	0.268047	8.29901e-11	0.169538	3.57121e-10	NA	NA	NA	NA	0.841684	4.76114e-07	0.768752	2.84502e-06	NA	NA
PBX3	NA	NA	NA	Heart_Left_Ventricle	5.21175e-06	0.00413292	4.55608	Brain_Hippocampus	2.08199e-06	0.0016342	4.7453	NA	NA	NA	0	1	1	0	2	NA	NA	1.10757	-6.49508	1.37369	-6.2717	NA	NA	NA	NA	0.268047	8.29901e-11	0.169538	3.57121e-10	NA	NA	NA	NA	0.841684	4.76114e-07	0.789921	3.10476e-06	NA	NA
PBX3	NA	NA	NA	Heart_Left_Ventricle	5.21175e-06	0.00413292	4.55608	Brain_Hypothalamus	2.08199e-06	0.00134705	4.7453	NA	NA	NA	0	1	1	0	2	NA	NA	1.10757	-6.49508	1.37369	-6.2717	NA	NA	NA	NA	0.268047	8.29901e-11	0.169538	3.57121e-10	NA	NA	NA	NA	0.841684	4.76114e-07	0.771699	4.24135e-06	NA	NA
PBX3	NA	NA	NA	Heart_Left_Ventricle	5.21175e-06	0.00413292	4.55608	Brain_Nucleus_accumbens_basal_ganglia	1.29814e-07	0.000132827	-5.27911	NA	NA	NA	0	1	1	0	2	NA	NA	1.10757	-6.49508	-1.6135	6.83342	NA	NA	NA	NA	0.268047	8.29901e-11	0.106636	8.29111e-12	NA	NA	NA	NA	0.841684	4.76114e-07	0.701112	1.06649e-07	NA	NA
PBX3	NA	NA	NA	Heart_Left_Ventricle	5.21175e-06	0.00413292	4.55608	Brain_Putamen_basal_ganglia	1.29814e-07	0.000154046	-5.27911	NA	NA	NA	0	1	1	0	2	NA	NA	1.10757	-6.49508	-1.6135	6.83342	NA	NA	NA	NA	0.268047	8.29901e-11	0.106636	8.29111e-12	NA	NA	NA	NA	0.841684	4.76114e-07	0.714032	1.85215e-07	NA	NA
PBX3	NA	NA	NA	Heart_Left_Ventricle	5.21175e-06	0.00413292	4.55608	Brain_Spinal_cord_cervical_c-1	1.29814e-07	0.000174324	-5.27911	NA	NA	NA	0	1	1	0	2	NA	NA	1.10757	-6.49508	-1.6135	6.83342	NA	NA	NA	NA	0.268047	8.29901e-11	0.106636	8.29111e-12	NA	NA	NA	NA	0.841684	4.76114e-07	0.689055	1.86575e-07	NA	NA
PBX3	NA	NA	NA	Heart_Left_Ventricle	5.21175e-06	0.00413292	4.55608	Brain_Substantia_nigra	1.29814e-07	0.000150749	-5.27911	NA	NA	NA	0	1	1	0	2	NA	NA	1.10757	-6.49508	-1.6135	6.83342	NA	NA	NA	NA	0.268047	8.29901e-11	0.106636	8.29111e-12	NA	NA	NA	NA	0.841684	4.76114e-07	0.705043	1.5113e-07	NA	NA
PBX3	NA	NA	NA	Heart_Left_Ventricle	5.21175e-06	0.00413292	4.55608	Breast_Mammary_Tissue	1.29814e-07	0.000102152	-5.27911	NA	NA	NA	0	1	1	0	2	NA	NA	1.10757	-6.49508	-1.6135	6.83342	NA	NA	NA	NA	0.268047	8.29901e-11	0.106636	8.29111e-12	NA	NA	NA	NA	0.841684	4.76114e-07	0.692787	2.93398e-07	NA	NA
PBX3	NA	NA	NA	Heart_Left_Ventricle	5.21175e-06	0.00413292	4.55608	Cells_Cultured_fibroblasts	1.29814e-07	0.000131089	5.27911	NA	NA	NA	0	1	1	0	2	NA	NA	1.10757	-6.49508	1.6135	-6.83342	NA	NA	NA	NA	0.268047	8.29901e-11	0.106636	8.29111e-12	NA	NA	NA	NA	0.841684	4.76114e-07	0.681441	9.31696e-08	NA	NA
PBX3	NA	NA	NA	Heart_Left_Ventricle	5.21175e-06	0.00413292	4.55608	Cells_EBV-transformed_lymphocytes	7.57731e-08	6.823e-05	5.37691	NA	NA	NA	0	1	1	0	2	NA	NA	1.10757	-6.49508	1.83429	-6.68097	NA	NA	NA	NA	0.268047	8.29901e-11	0.0666108	2.37358e-11	NA	NA	NA	NA	0.841684	4.76114e-07	0.607702	1.73129e-07	NA	NA
PBX3	NA	NA	NA	Heart_Left_Ventricle	5.21175e-06	0.00413292	4.55608	Colon_Sigmoid	7.57731e-08	8.79305e-05	5.37691	NA	NA	NA	0	1	1	0	2	NA	NA	1.10757	-6.49508	1.83429	-6.68097	NA	NA	NA	NA	0.268047	8.29901e-11	0.0666108	2.37358e-11	NA	NA	NA	NA	0.841684	4.76114e-07	0.620049	2.59171e-07	NA	NA
PBX3	NA	NA	NA	Heart_Left_Ventricle	5.21175e-06	0.00413292	4.55608	Colon_Transverse	1.29814e-07	0.000112275	5.27911	NA	NA	NA	0	1	1	0	2	NA	NA	1.10757	-6.49508	1.6135	-6.83342	NA	NA	NA	NA	0.268047	8.29901e-11	0.106636	8.29111e-12	NA	NA	NA	NA	0.841684	4.76114e-07	0.694884	1.34979e-07	NA	NA
PBX3	NA	NA	NA	Heart_Left_Ventricle	5.21175e-06	0.00413292	4.55608	Esophagus_Gastroesophageal_Junction	1.29814e-07	0.000121742	5.27911	NA	NA	NA	0	1	1	0	2	NA	NA	1.10757	-6.49508	1.6135	-6.83342	NA	NA	NA	NA	0.268047	8.29901e-11	0.106636	8.29111e-12	NA	NA	NA	NA	0.841684	4.76114e-07	0.689481	1.34258e-07	NA	NA
PBX3	NA	NA	NA	Heart_Left_Ventricle	5.21175e-06	0.00413292	4.55608	Esophagus_Mucosa	1.29814e-07	9.83922e-05	-5.27911	NA	NA	NA	0	1	1	0	2	NA	NA	1.10757	-6.49508	-1.6135	6.83342	NA	NA	NA	NA	0.268047	8.29901e-11	0.106636	8.29111e-12	NA	NA	NA	NA	0.841684	4.76114e-07	0.682189	1.21709e-07	NA	NA
PBX3	NA	NA	NA	Heart_Left_Ventricle	5.21175e-06	0.00413292	4.55608	Esophagus_Muscularis	1.29814e-07	0.000104917	5.27911	NA	NA	NA	0	1	1	0	2	NA	NA	1.10757	-6.49508	1.6135	-6.83342	NA	NA	NA	NA	0.268047	8.29901e-11	0.106636	8.29111e-12	NA	NA	NA	NA	0.841684	4.76114e-07	0.687588	1.33031e-07	NA	NA
PBX3	NA	NA	NA	Heart_Left_Ventricle	5.21175e-06	0.00413292	4.55608	Heart_Atrial_Appendage	1.29814e-07	0.000127533	5.27911	NA	NA	NA	0	1	1	0	2	NA	NA	1.10757	-6.49508	1.6135	-6.83342	NA	NA	NA	NA	0.268047	8.29901e-11	0.106636	8.29111e-12	NA	NA	NA	NA	0.841684	4.76114e-07	0.692548	1.19276e-07	NA	NA
PBX3	NA	NA	NA	Heart_Left_Ventricle	5.21175e-06	0.00413292	4.55608	Heart_Left_Ventricle	1.29814e-07	0.000105885	-5.27911	NA	NA	NA	0	1	1	0	2	NA	NA	1.10757	-6.49508	-1.6135	6.83342	NA	NA	NA	NA	0.268047	8.29901e-11	0.106636	8.29111e-12	NA	NA	NA	NA	0.841684	4.76114e-07	0.699715	1.91185e-07	NA	NA
PBX3	NA	NA	NA	Heart_Left_Ventricle	5.21175e-06	0.00413292	4.55608	Liver	1.29814e-07	0.000103047	-5.27911	NA	NA	NA	0	1	1	0	2	NA	NA	1.10757	-6.49508	-1.6135	6.83342	NA	NA	NA	NA	0.268047	8.29901e-11	0.106636	8.29111e-12	NA	NA	NA	NA	0.841684	4.76114e-07	0.691833	8.61819e-08	NA	NA
PBX3	NA	NA	NA	Heart_Left_Ventricle	5.21175e-06	0.00413292	4.55608	Lung	1.29814e-07	9.74415e-05	-5.27911	NA	NA	NA	0	1	1	0	2	NA	NA	1.10757	-6.49508	-1.6135	6.83342	NA	NA	NA	NA	0.268047	8.29901e-11	0.106636	8.29111e-12	NA	NA	NA	NA	0.841684	4.76114e-07	0.676477	2.92859e-07	NA	NA
PBX3	NA	NA	NA	Heart_Left_Ventricle	5.21175e-06	0.00413292	4.55608	Minor_Salivary_Gland	1.29814e-07	0.000117557	-5.27911	NA	NA	NA	0	1	1	0	2	NA	NA	1.10757	-6.49508	-1.6135	6.83342	NA	NA	NA	NA	0.268047	8.29901e-11	0.106636	8.29111e-12	NA	NA	NA	NA	0.841684	4.76114e-07	0.691415	1.98572e-07	NA	NA
PBX3	NA	NA	NA	Heart_Left_Ventricle	5.21175e-06	0.00413292	4.55608	Muscle_Skeletal	1.29814e-07	0.000157874	5.27911	NA	NA	NA	0	1	1	0	2	NA	NA	1.10757	-6.49508	1.6135	-6.83342	NA	NA	NA	NA	0.268047	8.29901e-11	0.106636	8.29111e-12	NA	NA	NA	NA	0.841684	4.76114e-07	0.679615	1.05272e-07	NA	NA
PBX3	NA	NA	NA	Heart_Left_Ventricle	5.21175e-06	0.00413292	4.55608	Nerve_Tibial	1.29814e-07	0.000141498	-5.27911	NA	NA	NA	0	1	1	0	2	NA	NA	1.10757	-6.49508	-1.6135	6.83342	NA	NA	NA	NA	0.268047	8.29901e-11	0.106636	8.29111e-12	NA	NA	NA	NA	0.841684	4.76114e-07	0.684251	1.01945e-07	NA	NA
PBX3	NA	NA	NA	Heart_Left_Ventricle	5.21175e-06	0.00413292	4.55608	Ovary	1.29814e-07	0.000132008	5.27911	NA	NA	NA	0	1	1	0	2	NA	NA	1.10757	-6.49508	1.6135	-6.83342	NA	NA	NA	NA	0.268047	8.29901e-11	0.106636	8.29111e-12	NA	NA	NA	NA	0.841684	4.76114e-07	0.684382	6.61486e-08	NA	NA
PBX3	NA	NA	NA	Heart_Left_Ventricle	5.21175e-06	0.00413292	4.55608	Pancreas	1.29814e-07	0.0001424	-5.27911	NA	NA	NA	0	1	1	0	2	NA	NA	1.10757	-6.49508	-1.6135	6.83342	NA	NA	NA	NA	0.268047	8.29901e-11	0.106636	8.29111e-12	NA	NA	NA	NA	0.841684	4.76114e-07	0.680219	9.98581e-08	NA	NA
PBX3	NA	NA	NA	Heart_Left_Ventricle	5.21175e-06	0.00413292	4.55608	Pituitary	1.29814e-07	0.000125794	-5.27911	NA	NA	NA	0	1	1	0	2	NA	NA	1.10757	-6.49508	-1.6135	6.83342	NA	NA	NA	NA	0.268047	8.29901e-11	0.106636	8.29111e-12	NA	NA	NA	NA	0.841684	4.76114e-07	0.713568	1.39067e-07	NA	NA
PBX3	NA	NA	NA	Heart_Left_Ventricle	5.21175e-06	0.00413292	4.55608	Prostate	1.29814e-07	0.000123556	5.27911	NA	NA	NA	0	1	1	0	2	NA	NA	1.10757	-6.49508	1.6135	-6.83342	NA	NA	NA	NA	0.268047	8.29901e-11	0.106636	8.29111e-12	NA	NA	NA	NA	0.841684	4.76114e-07	0.71131	1.02749e-07	NA	NA
PBX3	NA	NA	NA	Heart_Left_Ventricle	5.21175e-06	0.00413292	4.55608	Skin_Not_Sun_Exposed_Suprapubic	7.83039e-07	0.000457408	4.93955	NA	NA	NA	0	1	1	0	2	NA	NA	1.10757	-6.49508	1.55674	-6.34747	NA	NA	NA	NA	0.268047	8.29901e-11	0.119533	2.18891e-10	NA	NA	NA	NA	0.841684	4.76114e-07	0.715716	1.2251e-06	NA	NA
PBX3	NA	NA	NA	Heart_Left_Ventricle	5.21175e-06	0.00413292	4.55608	Skin_Sun_Exposed_Lower_leg	1.29814e-07	8.76463e-05	-5.27911	NA	NA	NA	0	1	1	0	2	NA	NA	1.10757	-6.49508	-1.6135	6.83342	NA	NA	NA	NA	0.268047	8.29901e-11	0.106636	8.29111e-12	NA	NA	NA	NA	0.841684	4.76114e-07	0.697153	2.80795e-07	NA	NA
PBX3	NA	NA	NA	Heart_Left_Ventricle	5.21175e-06	0.00413292	4.55608	Small_Intestine_Terminal_Ileum	1.29814e-07	0.000102792	-5.27911	NA	NA	NA	0	1	1	0	2	NA	NA	1.10757	-6.49508	-1.6135	6.83342	NA	NA	NA	NA	0.268047	8.29901e-11	0.106636	8.29111e-12	NA	NA	NA	NA	0.841684	4.76114e-07	0.701011	1.19168e-07	NA	NA
PBX3	NA	NA	NA	Heart_Left_Ventricle	5.21175e-06	0.00413292	4.55608	Spleen	1.29814e-07	0.000121539	-5.27911	NA	NA	NA	0	1	1	0	2	NA	NA	1.10757	-6.49508	-1.6135	6.83342	NA	NA	NA	NA	0.268047	8.29901e-11	0.106636	8.29111e-12	NA	NA	NA	NA	0.841684	4.76114e-07	0.692696	2.28453e-07	NA	NA
PBX3	NA	NA	NA	Heart_Left_Ventricle	5.21175e-06	0.00413292	4.55608	Stomach	1.18004e-06	0.000746529	4.85896	NA	NA	NA	0	1	1	0	2	NA	NA	1.10757	-6.49508	1.51077	-6.28185	NA	NA	NA	NA	0.268047	8.29901e-11	0.130847	3.34567e-10	NA	NA	NA	NA	0.841684	4.76114e-07	0.730282	1.19077e-06	NA	NA
PBX3	NA	NA	NA	Heart_Left_Ventricle	5.21175e-06	0.00413292	4.55608	Testis	1.29814e-07	0.000127958	-5.27911	NA	NA	NA	0	1	1	0	2	NA	NA	1.10757	-6.49508	-1.6135	6.83342	NA	NA	NA	NA	0.268047	8.29901e-11	0.106636	8.29111e-12	NA	NA	NA	NA	0.841684	4.76114e-07	0.708949	1.51136e-07	NA	NA
PBX3	NA	NA	NA	Heart_Left_Ventricle	5.21175e-06	0.00413292	4.55608	Thyroid	1.29814e-07	9.74228e-05	-5.27911	NA	NA	NA	0	1	1	0	2	NA	NA	1.10757	-6.49508	-1.6135	6.83342	NA	NA	NA	NA	0.268047	8.29901e-11	0.106636	8.29111e-12	NA	NA	NA	NA	0.841684	4.76114e-07	0.676011	2.34873e-07	NA	NA
PBX3	NA	NA	NA	Heart_Left_Ventricle	5.21175e-06	0.00413292	4.55608	Uterus	1.29814e-07	0.000151166	-5.27911	NA	NA	NA	0	1	1	0	2	NA	NA	1.10757	-6.49508	-1.6135	6.83342	NA	NA	NA	NA	0.268047	8.29901e-11	0.106636	8.29111e-12	NA	NA	NA	NA	0.841684	4.76114e-07	0.683313	2.28831e-07	NA	NA
PBX3	NA	NA	NA	Heart_Left_Ventricle	5.21175e-06	0.00413292	4.55608	Vagina	1.29814e-07	0.00013104	-5.27911	NA	NA	NA	0	1	1	0	2	NA	NA	1.10757	-6.49508	-1.6135	6.83342	NA	NA	NA	NA	0.268047	8.29901e-11	0.106636	8.29111e-12	NA	NA	NA	NA	0.841684	4.76114e-07	0.7027	7.90143e-08	NA	NA
PBX3	NA	NA	NA	Heart_Left_Ventricle	5.21175e-06	0.00413292	4.55608	smultixcan	1.49974e-07	0.000129852	-5.25173	NA	NA	NA	0	1	1	0	2	NA	NA	1.10757	-6.49508	-1.59695	6.83224	NA	NA	NA	NA	0.268047	8.29901e-11	0.110213	8.30028e-12	NA	NA	NA	NA	0.841684	4.76114e-07	0.686038	1.63902e-07	NA	NA
PBX3	NA	NA	NA	Nerve_Tibial	5.21175e-06	0.00327918	4.55608	Adipose_Subcutaneous	1.29814e-07	8.87551e-05	5.27911	NA	NA	NA	0	1	1	0	2	NA	NA	1.10757	-6.49508	1.6135	-6.83342	NA	NA	NA	NA	0.268047	8.29901e-11	0.106636	8.29111e-12	NA	NA	NA	NA	0.822727	1.13024e-06	0.685642	9.48724e-08	NA	NA
PBX3	NA	NA	NA	Nerve_Tibial	5.21175e-06	0.00327918	4.55608	Adipose_Visceral_Omentum	1.29814e-07	9.1646e-05	-5.27911	NA	NA	NA	0	1	1	0	2	NA	NA	1.10757	-6.49508	-1.6135	6.83342	NA	NA	NA	NA	0.268047	8.29901e-11	0.106636	8.29111e-12	NA	NA	NA	NA	0.822727	1.13024e-06	0.683642	2.60496e-07	NA	NA
PBX3	NA	NA	NA	Nerve_Tibial	5.21175e-06	0.00327918	4.55608	Adrenal_Gland	1.29814e-07	0.000137708	5.27911	NA	NA	NA	0	1	1	0	2	NA	NA	1.10757	-6.49508	1.6135	-6.83342	NA	NA	NA	NA	0.268047	8.29901e-11	0.106636	8.29111e-12	NA	NA	NA	NA	0.822727	1.13024e-06	0.696911	1.19587e-07	NA	NA
PBX3	NA	NA	NA	Nerve_Tibial	5.21175e-06	0.00327918	4.55608	Artery_Aorta	1.29814e-07	0.000132726	-5.27911	NA	NA	NA	0	1	1	0	2	NA	NA	1.10757	-6.49508	-1.6135	6.83342	NA	NA	NA	NA	0.268047	8.29901e-11	0.106636	8.29111e-12	NA	NA	NA	NA	0.822727	1.13024e-06	0.680061	2.6636e-07	NA	NA
PBX3	NA	NA	NA	Nerve_Tibial	5.21175e-06	0.00327918	4.55608	Artery_Coronary	1.29814e-07	0.000127704	5.27911	NA	NA	NA	0	1	1	0	2	NA	NA	1.10757	-6.49508	1.6135	-6.83342	NA	NA	NA	NA	0.268047	8.29901e-11	0.106636	8.29111e-12	NA	NA	NA	NA	0.822727	1.13024e-06	0.678879	1.32343e-07	NA	NA
PBX3	NA	NA	NA	Nerve_Tibial	5.21175e-06	0.00327918	4.55608	Artery_Tibial	7.57731e-08	8.1464e-05	5.37691	NA	NA	NA	0	1	1	0	2	NA	NA	1.10757	-6.49508	1.83429	-6.68097	NA	NA	NA	NA	0.268047	8.29901e-11	0.0666108	2.37358e-11	NA	NA	NA	NA	0.822727	1.13024e-06	0.612428	1.93488e-07	NA	NA
PBX3	NA	NA	NA	Nerve_Tibial	5.21175e-06	0.00327918	4.55608	Brain_Caudate_basal_ganglia	1.29814e-07	0.000111487	-5.27911	NA	NA	NA	0	1	1	0	2	NA	NA	1.10757	-6.49508	-1.6135	6.83342	NA	NA	NA	NA	0.268047	8.29901e-11	0.106636	8.29111e-12	NA	NA	NA	NA	0.822727	1.13024e-06	0.700436	1.04534e-07	NA	NA
PBX3	NA	NA	NA	Nerve_Tibial	5.21175e-06	0.00327918	4.55608	Brain_Cerebellar_Hemisphere	1.29814e-07	0.000138618	-5.27911	NA	NA	NA	0	1	1	0	2	NA	NA	1.10757	-6.49508	-1.6135	6.83342	NA	NA	NA	NA	0.268047	8.29901e-11	0.106636	8.29111e-12	NA	NA	NA	NA	0.822727	1.13024e-06	0.683062	2.59769e-07	NA	NA
PBX3	NA	NA	NA	Nerve_Tibial	5.21175e-06	0.00327918	4.55608	Brain_Cerebellum	1.29814e-07	0.000160066	-5.27911	NA	NA	NA	0	1	1	0	2	NA	NA	1.10757	-6.49508	-1.6135	6.83342	NA	NA	NA	NA	0.268047	8.29901e-11	0.106636	8.29111e-12	NA	NA	NA	NA	0.822727	1.13024e-06	0.699551	2.65165e-07	NA	NA
PBX3	NA	NA	NA	Nerve_Tibial	5.21175e-06	0.00327918	4.55608	Brain_Cortex	2.08199e-06	0.00131354	-4.7453	NA	NA	NA	0	1	1	0	2	NA	NA	1.10757	-6.49508	-1.37369	6.2717	NA	NA	NA	NA	0.268047	8.29901e-11	0.169538	3.57121e-10	NA	NA	NA	NA	0.822727	1.13024e-06	0.768752	2.84502e-06	NA	NA
PBX3	NA	NA	NA	Nerve_Tibial	5.21175e-06	0.00327918	4.55608	Brain_Hippocampus	2.08199e-06	0.0016342	4.7453	NA	NA	NA	0	1	1	0	2	NA	NA	1.10757	-6.49508	1.37369	-6.2717	NA	NA	NA	NA	0.268047	8.29901e-11	0.169538	3.57121e-10	NA	NA	NA	NA	0.822727	1.13024e-06	0.789921	3.10476e-06	NA	NA
PBX3	NA	NA	NA	Nerve_Tibial	5.21175e-06	0.00327918	4.55608	Brain_Hypothalamus	2.08199e-06	0.00134705	4.7453	NA	NA	NA	0	1	1	0	2	NA	NA	1.10757	-6.49508	1.37369	-6.2717	NA	NA	NA	NA	0.268047	8.29901e-11	0.169538	3.57121e-10	NA	NA	NA	NA	0.822727	1.13024e-06	0.771699	4.24135e-06	NA	NA
PBX3	NA	NA	NA	Nerve_Tibial	5.21175e-06	0.00327918	4.55608	Brain_Nucleus_accumbens_basal_ganglia	1.29814e-07	0.000132827	-5.27911	NA	NA	NA	0	1	1	0	2	NA	NA	1.10757	-6.49508	-1.6135	6.83342	NA	NA	NA	NA	0.268047	8.29901e-11	0.106636	8.29111e-12	NA	NA	NA	NA	0.822727	1.13024e-06	0.701112	1.06649e-07	NA	NA
PBX3	NA	NA	NA	Nerve_Tibial	5.21175e-06	0.00327918	4.55608	Brain_Putamen_basal_ganglia	1.29814e-07	0.000154046	-5.27911	NA	NA	NA	0	1	1	0	2	NA	NA	1.10757	-6.49508	-1.6135	6.83342	NA	NA	NA	NA	0.268047	8.29901e-11	0.106636	8.29111e-12	NA	NA	NA	NA	0.822727	1.13024e-06	0.714032	1.85215e-07	NA	NA
PBX3	NA	NA	NA	Nerve_Tibial	5.21175e-06	0.00327918	4.55608	Brain_Spinal_cord_cervical_c-1	1.29814e-07	0.000174324	-5.27911	NA	NA	NA	0	1	1	0	2	NA	NA	1.10757	-6.49508	-1.6135	6.83342	NA	NA	NA	NA	0.268047	8.29901e-11	0.106636	8.29111e-12	NA	NA	NA	NA	0.822727	1.13024e-06	0.689055	1.86575e-07	NA	NA
PBX3	NA	NA	NA	Nerve_Tibial	5.21175e-06	0.00327918	4.55608	Brain_Substantia_nigra	1.29814e-07	0.000150749	-5.27911	NA	NA	NA	0	1	1	0	2	NA	NA	1.10757	-6.49508	-1.6135	6.83342	NA	NA	NA	NA	0.268047	8.29901e-11	0.106636	8.29111e-12	NA	NA	NA	NA	0.822727	1.13024e-06	0.705043	1.5113e-07	NA	NA
PBX3	NA	NA	NA	Nerve_Tibial	5.21175e-06	0.00327918	4.55608	Breast_Mammary_Tissue	1.29814e-07	0.000102152	-5.27911	NA	NA	NA	0	1	1	0	2	NA	NA	1.10757	-6.49508	-1.6135	6.83342	NA	NA	NA	NA	0.268047	8.29901e-11	0.106636	8.29111e-12	NA	NA	NA	NA	0.822727	1.13024e-06	0.692787	2.93398e-07	NA	NA
PBX3	NA	NA	NA	Nerve_Tibial	5.21175e-06	0.00327918	4.55608	Cells_Cultured_fibroblasts	1.29814e-07	0.000131089	5.27911	NA	NA	NA	0	1	1	0	2	NA	NA	1.10757	-6.49508	1.6135	-6.83342	NA	NA	NA	NA	0.268047	8.29901e-11	0.106636	8.29111e-12	NA	NA	NA	NA	0.822727	1.13024e-06	0.681441	9.31696e-08	NA	NA
PBX3	NA	NA	NA	Nerve_Tibial	5.21175e-06	0.00327918	4.55608	Cells_EBV-transformed_lymphocytes	7.57731e-08	6.823e-05	5.37691	NA	NA	NA	0	1	1	0	2	NA	NA	1.10757	-6.49508	1.83429	-6.68097	NA	NA	NA	NA	0.268047	8.29901e-11	0.0666108	2.37358e-11	NA	NA	NA	NA	0.822727	1.13024e-06	0.607702	1.73129e-07	NA	NA
PBX3	NA	NA	NA	Nerve_Tibial	5.21175e-06	0.00327918	4.55608	Colon_Sigmoid	7.57731e-08	8.79305e-05	5.37691	NA	NA	NA	0	1	1	0	2	NA	NA	1.10757	-6.49508	1.83429	-6.68097	NA	NA	NA	NA	0.268047	8.29901e-11	0.0666108	2.37358e-11	NA	NA	NA	NA	0.822727	1.13024e-06	0.620049	2.59171e-07	NA	NA
PBX3	NA	NA	NA	Nerve_Tibial	5.21175e-06	0.00327918	4.55608	Colon_Transverse	1.29814e-07	0.000112275	5.27911	NA	NA	NA	0	1	1	0	2	NA	NA	1.10757	-6.49508	1.6135	-6.83342	NA	NA	NA	NA	0.268047	8.29901e-11	0.106636	8.29111e-12	NA	NA	NA	NA	0.822727	1.13024e-06	0.694884	1.34979e-07	NA	NA
PBX3	NA	NA	NA	Nerve_Tibial	5.21175e-06	0.00327918	4.55608	Esophagus_Gastroesophageal_Junction	1.29814e-07	0.000121742	5.27911	NA	NA	NA	0	1	1	0	2	NA	NA	1.10757	-6.49508	1.6135	-6.83342	NA	NA	NA	NA	0.268047	8.29901e-11	0.106636	8.29111e-12	NA	NA	NA	NA	0.822727	1.13024e-06	0.689481	1.34258e-07	NA	NA
PBX3	NA	NA	NA	Nerve_Tibial	5.21175e-06	0.00327918	4.55608	Esophagus_Mucosa	1.29814e-07	9.83922e-05	-5.27911	NA	NA	NA	0	1	1	0	2	NA	NA	1.10757	-6.49508	-1.6135	6.83342	NA	NA	NA	NA	0.268047	8.29901e-11	0.106636	8.29111e-12	NA	NA	NA	NA	0.822727	1.13024e-06	0.682189	1.21709e-07	NA	NA
PBX3	NA	NA	NA	Nerve_Tibial	5.21175e-06	0.00327918	4.55608	Esophagus_Muscularis	1.29814e-07	0.000104917	5.27911	NA	NA	NA	0	1	1	0	2	NA	NA	1.10757	-6.49508	1.6135	-6.83342	NA	NA	NA	NA	0.268047	8.29901e-11	0.106636	8.29111e-12	NA	NA	NA	NA	0.822727	1.13024e-06	0.687588	1.33031e-07	NA	NA
PBX3	NA	NA	NA	Nerve_Tibial	5.21175e-06	0.00327918	4.55608	Heart_Atrial_Appendage	1.29814e-07	0.000127533	5.27911	NA	NA	NA	0	1	1	0	2	NA	NA	1.10757	-6.49508	1.6135	-6.83342	NA	NA	NA	NA	0.268047	8.29901e-11	0.106636	8.29111e-12	NA	NA	NA	NA	0.822727	1.13024e-06	0.692548	1.19276e-07	NA	NA
PBX3	NA	NA	NA	Nerve_Tibial	5.21175e-06	0.00327918	4.55608	Heart_Left_Ventricle	1.29814e-07	0.000105885	-5.27911	NA	NA	NA	0	1	1	0	2	NA	NA	1.10757	-6.49508	-1.6135	6.83342	NA	NA	NA	NA	0.268047	8.29901e-11	0.106636	8.29111e-12	NA	NA	NA	NA	0.822727	1.13024e-06	0.699715	1.91185e-07	NA	NA
PBX3	NA	NA	NA	Nerve_Tibial	5.21175e-06	0.00327918	4.55608	Liver	1.29814e-07	0.000103047	-5.27911	NA	NA	NA	0	1	1	0	2	NA	NA	1.10757	-6.49508	-1.6135	6.83342	NA	NA	NA	NA	0.268047	8.29901e-11	0.106636	8.29111e-12	NA	NA	NA	NA	0.822727	1.13024e-06	0.691833	8.61819e-08	NA	NA
PBX3	NA	NA	NA	Nerve_Tibial	5.21175e-06	0.00327918	4.55608	Lung	1.29814e-07	9.74415e-05	-5.27911	NA	NA	NA	0	1	1	0	2	NA	NA	1.10757	-6.49508	-1.6135	6.83342	NA	NA	NA	NA	0.268047	8.29901e-11	0.106636	8.29111e-12	NA	NA	NA	NA	0.822727	1.13024e-06	0.676477	2.92859e-07	NA	NA
PBX3	NA	NA	NA	Nerve_Tibial	5.21175e-06	0.00327918	4.55608	Minor_Salivary_Gland	1.29814e-07	0.000117557	-5.27911	NA	NA	NA	0	1	1	0	2	NA	NA	1.10757	-6.49508	-1.6135	6.83342	NA	NA	NA	NA	0.268047	8.29901e-11	0.106636	8.29111e-12	NA	NA	NA	NA	0.822727	1.13024e-06	0.691415	1.98572e-07	NA	NA
PBX3	NA	NA	NA	Nerve_Tibial	5.21175e-06	0.00327918	4.55608	Muscle_Skeletal	1.29814e-07	0.000157874	5.27911	NA	NA	NA	0	1	1	0	2	NA	NA	1.10757	-6.49508	1.6135	-6.83342	NA	NA	NA	NA	0.268047	8.29901e-11	0.106636	8.29111e-12	NA	NA	NA	NA	0.822727	1.13024e-06	0.679615	1.05272e-07	NA	NA
PBX3	NA	NA	NA	Nerve_Tibial	5.21175e-06	0.00327918	4.55608	Nerve_Tibial	1.29814e-07	0.000141498	-5.27911	NA	NA	NA	0	1	1	0	2	NA	NA	1.10757	-6.49508	-1.6135	6.83342	NA	NA	NA	NA	0.268047	8.29901e-11	0.106636	8.29111e-12	NA	NA	NA	NA	0.822727	1.13024e-06	0.684251	1.01945e-07	NA	NA
PBX3	NA	NA	NA	Nerve_Tibial	5.21175e-06	0.00327918	4.55608	Ovary	1.29814e-07	0.000132008	5.27911	NA	NA	NA	0	1	1	0	2	NA	NA	1.10757	-6.49508	1.6135	-6.83342	NA	NA	NA	NA	0.268047	8.29901e-11	0.106636	8.29111e-12	NA	NA	NA	NA	0.822727	1.13024e-06	0.684382	6.61486e-08	NA	NA
PBX3	NA	NA	NA	Nerve_Tibial	5.21175e-06	0.00327918	4.55608	Pancreas	1.29814e-07	0.0001424	-5.27911	NA	NA	NA	0	1	1	0	2	NA	NA	1.10757	-6.49508	-1.6135	6.83342	NA	NA	NA	NA	0.268047	8.29901e-11	0.106636	8.29111e-12	NA	NA	NA	NA	0.822727	1.13024e-06	0.680219	9.98581e-08	NA	NA
PBX3	NA	NA	NA	Nerve_Tibial	5.21175e-06	0.00327918	4.55608	Pituitary	1.29814e-07	0.000125794	-5.27911	NA	NA	NA	0	1	1	0	2	NA	NA	1.10757	-6.49508	-1.6135	6.83342	NA	NA	NA	NA	0.268047	8.29901e-11	0.106636	8.29111e-12	NA	NA	NA	NA	0.822727	1.13024e-06	0.713568	1.39067e-07	NA	NA
PBX3	NA	NA	NA	Nerve_Tibial	5.21175e-06	0.00327918	4.55608	Prostate	1.29814e-07	0.000123556	5.27911	NA	NA	NA	0	1	1	0	2	NA	NA	1.10757	-6.49508	1.6135	-6.83342	NA	NA	NA	NA	0.268047	8.29901e-11	0.106636	8.29111e-12	NA	NA	NA	NA	0.822727	1.13024e-06	0.71131	1.02749e-07	NA	NA
PBX3	NA	NA	NA	Nerve_Tibial	5.21175e-06	0.00327918	4.55608	Skin_Not_Sun_Exposed_Suprapubic	7.83039e-07	0.000457408	4.93955	NA	NA	NA	0	1	1	0	2	NA	NA	1.10757	-6.49508	1.55674	-6.34747	NA	NA	NA	NA	0.268047	8.29901e-11	0.119533	2.18891e-10	NA	NA	NA	NA	0.822727	1.13024e-06	0.715716	1.2251e-06	NA	NA
PBX3	NA	NA	NA	Nerve_Tibial	5.21175e-06	0.00327918	4.55608	Skin_Sun_Exposed_Lower_leg	1.29814e-07	8.76463e-05	-5.27911	NA	NA	NA	0	1	1	0	2	NA	NA	1.10757	-6.49508	-1.6135	6.83342	NA	NA	NA	NA	0.268047	8.29901e-11	0.106636	8.29111e-12	NA	NA	NA	NA	0.822727	1.13024e-06	0.697153	2.80795e-07	NA	NA
PBX3	NA	NA	NA	Nerve_Tibial	5.21175e-06	0.00327918	4.55608	Small_Intestine_Terminal_Ileum	1.29814e-07	0.000102792	-5.27911	NA	NA	NA	0	1	1	0	2	NA	NA	1.10757	-6.49508	-1.6135	6.83342	NA	NA	NA	NA	0.268047	8.29901e-11	0.106636	8.29111e-12	NA	NA	NA	NA	0.822727	1.13024e-06	0.701011	1.19168e-07	NA	NA
PBX3	NA	NA	NA	Nerve_Tibial	5.21175e-06	0.00327918	4.55608	Spleen	1.29814e-07	0.000121539	-5.27911	NA	NA	NA	0	1	1	0	2	NA	NA	1.10757	-6.49508	-1.6135	6.83342	NA	NA	NA	NA	0.268047	8.29901e-11	0.106636	8.29111e-12	NA	NA	NA	NA	0.822727	1.13024e-06	0.692696	2.28453e-07	NA	NA
PBX3	NA	NA	NA	Nerve_Tibial	5.21175e-06	0.00327918	4.55608	Stomach	1.18004e-06	0.000746529	4.85896	NA	NA	NA	0	1	1	0	2	NA	NA	1.10757	-6.49508	1.51077	-6.28185	NA	NA	NA	NA	0.268047	8.29901e-11	0.130847	3.34567e-10	NA	NA	NA	NA	0.822727	1.13024e-06	0.730282	1.19077e-06	NA	NA
PBX3	NA	NA	NA	Nerve_Tibial	5.21175e-06	0.00327918	4.55608	Testis	1.29814e-07	0.000127958	-5.27911	NA	NA	NA	0	1	1	0	2	NA	NA	1.10757	-6.49508	-1.6135	6.83342	NA	NA	NA	NA	0.268047	8.29901e-11	0.106636	8.29111e-12	NA	NA	NA	NA	0.822727	1.13024e-06	0.708949	1.51136e-07	NA	NA
PBX3	NA	NA	NA	Nerve_Tibial	5.21175e-06	0.00327918	4.55608	Thyroid	1.29814e-07	9.74228e-05	-5.27911	NA	NA	NA	0	1	1	0	2	NA	NA	1.10757	-6.49508	-1.6135	6.83342	NA	NA	NA	NA	0.268047	8.29901e-11	0.106636	8.29111e-12	NA	NA	NA	NA	0.822727	1.13024e-06	0.676011	2.34873e-07	NA	NA
PBX3	NA	NA	NA	Nerve_Tibial	5.21175e-06	0.00327918	4.55608	Uterus	1.29814e-07	0.000151166	-5.27911	NA	NA	NA	0	1	1	0	2	NA	NA	1.10757	-6.49508	-1.6135	6.83342	NA	NA	NA	NA	0.268047	8.29901e-11	0.106636	8.29111e-12	NA	NA	NA	NA	0.822727	1.13024e-06	0.683313	2.28831e-07	NA	NA
PBX3	NA	NA	NA	Nerve_Tibial	5.21175e-06	0.00327918	4.55608	Vagina	1.29814e-07	0.00013104	-5.27911	NA	NA	NA	0	1	1	0	2	NA	NA	1.10757	-6.49508	-1.6135	6.83342	NA	NA	NA	NA	0.268047	8.29901e-11	0.106636	8.29111e-12	NA	NA	NA	NA	0.822727	1.13024e-06	0.7027	7.90143e-08	NA	NA
PBX3	NA	NA	NA	Nerve_Tibial	5.21175e-06	0.00327918	4.55608	smultixcan	1.49974e-07	0.000129852	-5.25173	NA	NA	NA	0	1	1	0	2	NA	NA	1.10757	-6.49508	-1.59695	6.83224	NA	NA	NA	NA	0.268047	8.29901e-11	0.110213	8.30028e-12	NA	NA	NA	NA	0.822727	1.13024e-06	0.686038	1.63902e-07	NA	NA
PDE4A	NA	NA	NA	Muscle_Skeletal	2.52457e-08	9.574e-05	-5.57157	Adipose_Visceral_Omentum	2.52457e-08	2.40086e-05	-5.57157	NA	NA	NA	0	1	1	0	2	NA	NA	-6.47851	0.607724	-6.47851	0.607724	NA	NA	NA	NA	9.26314e-11	0.543371	9.26314e-11	0.543371	NA	NA	NA	NA	3.64968e-07	0.892252	2.38889e-07	0.898877	NA	NA
PDE4A	NA	NA	NA	Muscle_Skeletal	2.52457e-08	9.574e-05	-5.57157	Adrenal_Gland	2.52457e-08	3.66474e-05	5.57157	NA	NA	NA	0	1	1	0	2	NA	NA	-6.47851	0.607724	6.47851	-0.607724	NA	NA	NA	NA	9.26314e-11	0.543371	9.26314e-11	0.543371	NA	NA	NA	NA	3.64968e-07	0.892252	2.77139e-07	0.8903	NA	NA
PDE4A	NA	NA	NA	Muscle_Skeletal	2.52457e-08	9.574e-05	-5.57157	Artery_Coronary	2.52457e-08	3.20788e-05	-5.57157	NA	NA	NA	0	1	1	0	2	NA	NA	-6.47851	0.607724	-6.47851	0.607724	NA	NA	NA	NA	9.26314e-11	0.543371	9.26314e-11	0.543371	NA	NA	NA	NA	3.64968e-07	0.892252	2.82035e-07	0.897422	NA	NA
PDE4A	NA	NA	NA	Muscle_Skeletal	2.52457e-08	9.574e-05	-5.57157	Brain_Amygdala	2.52457e-08	3.03756e-05	-5.57157	NA	NA	NA	0	1	1	0	2	NA	NA	-6.47851	0.607724	-6.47851	0.607724	NA	NA	NA	NA	9.26314e-11	0.543371	9.26314e-11	0.543371	NA	NA	NA	NA	3.64968e-07	0.892252	2.2125e-07	0.910066	NA	NA
PDE4A	NA	NA	NA	Muscle_Skeletal	2.52457e-08	9.574e-05	-5.57157	Brain_Anterior_cingulate_cortex_BA24	2.52457e-08	6.46057e-05	-5.57157	NA	NA	NA	0	1	1	0	2	NA	NA	-6.47851	0.607724	-6.47851	0.607724	NA	NA	NA	NA	9.26314e-11	0.543371	9.26314e-11	0.543371	NA	NA	NA	NA	3.64968e-07	0.892252	3.52648e-07	0.897637	NA	NA
PDE4A	NA	NA	NA	Muscle_Skeletal	2.52457e-08	9.574e-05	-5.57157	Brain_Caudate_basal_ganglia	2.52457e-08	2.75947e-05	-5.57157	NA	NA	NA	0	1	1	0	2	NA	NA	-6.47851	0.607724	-6.47851	0.607724	NA	NA	NA	NA	9.26314e-11	0.543371	9.26314e-11	0.543371	NA	NA	NA	NA	3.64968e-07	0.892252	3.03872e-07	0.898997	NA	NA
PDE4A	NA	NA	NA	Muscle_Skeletal	2.52457e-08	9.574e-05	-5.57157	Brain_Cortex	2.20489e-08	3.07501e-05	5.5951	NA	NA	NA	0	1	1	0	2	NA	NA	-6.47851	0.607724	6.52072	-0.584984	NA	NA	NA	NA	9.26314e-11	0.543371	6.99717e-11	0.558559	NA	NA	NA	NA	3.64968e-07	0.892252	2.64876e-07	0.900685	NA	NA
PDE4A	NA	NA	NA	Muscle_Skeletal	2.52457e-08	9.574e-05	-5.57157	Brain_Frontal_Cortex_BA9	2.63256e-08	5.23464e-05	-5.56427	NA	NA	NA	0	1	1	0	2	NA	NA	-6.47851	0.607724	-6.46292	0.619035	NA	NA	NA	NA	9.26314e-11	0.543371	1.02699e-10	0.535893	NA	NA	NA	NA	3.64968e-07	0.892252	4.43044e-07	0.900011	NA	NA
PDE4A	NA	NA	NA	Muscle_Skeletal	2.52457e-08	9.574e-05	-5.57157	Brain_Hippocampus	2.52457e-08	6.44017e-05	5.57157	NA	NA	NA	0	1	1	0	2	NA	NA	-6.47851	0.607724	6.47851	-0.607724	NA	NA	NA	NA	9.26314e-11	0.543371	9.26314e-11	0.543371	NA	NA	NA	NA	3.64968e-07	0.892252	3.33689e-07	0.900694	NA	NA
PDE4A	NA	NA	NA	Muscle_Skeletal	2.52457e-08	9.574e-05	-5.57157	Brain_Hypothalamus	2.52457e-08	3.81126e-05	-5.57157	NA	NA	NA	0	1	1	0	2	NA	NA	-6.47851	0.607724	-6.47851	0.607724	NA	NA	NA	NA	9.26314e-11	0.543371	9.26314e-11	0.543371	NA	NA	NA	NA	3.64968e-07	0.892252	2.77385e-07	0.902641	NA	NA
PDE4A	NA	NA	NA	Muscle_Skeletal	2.52457e-08	9.574e-05	-5.57157	Brain_Nucleus_accumbens_basal_ganglia	7.38592e-08	8.24436e-05	-5.38152	NA	NA	NA	0	1	1	0	2	NA	NA	-6.47851	0.607724	-6.21377	0.661621	NA	NA	NA	NA	9.26314e-11	0.543371	5.1727e-10	0.508214	NA	NA	NA	NA	3.64968e-07	0.892252	1.20323e-06	0.889167	NA	NA
PDE4A	NA	NA	NA	Muscle_Skeletal	2.52457e-08	9.574e-05	-5.57157	Brain_Putamen_basal_ganglia	2.52457e-08	3.3703e-05	5.57157	NA	NA	NA	0	1	1	0	2	NA	NA	-6.47851	0.607724	6.47851	-0.607724	NA	NA	NA	NA	9.26314e-11	0.543371	9.26314e-11	0.543371	NA	NA	NA	NA	3.64968e-07	0.892252	2.32536e-07	0.896481	NA	NA
PDE4A	NA	NA	NA	Muscle_Skeletal	2.52457e-08	9.574e-05	-5.57157	Breast_Mammary_Tissue	2.52457e-08	2.51246e-05	5.57157	NA	NA	NA	0	1	1	0	2	NA	NA	-6.47851	0.607724	6.47851	-0.607724	NA	NA	NA	NA	9.26314e-11	0.543371	9.26314e-11	0.543371	NA	NA	NA	NA	3.64968e-07	0.892252	3.00681e-07	0.902288	NA	NA
PDE4A	NA	NA	NA	Muscle_Skeletal	2.52457e-08	9.574e-05	-5.57157	Cells_Cultured_fibroblasts	2.52457e-08	3.39915e-05	5.57157	NA	NA	NA	0	1	1	0	2	NA	NA	-6.47851	0.607724	6.47851	-0.607724	NA	NA	NA	NA	9.26314e-11	0.543371	9.26314e-11	0.543371	NA	NA	NA	NA	3.64968e-07	0.892252	2.51183e-07	0.895719	NA	NA
PDE4A	NA	NA	NA	Muscle_Skeletal	2.52457e-08	9.574e-05	-5.57157	Cells_EBV-transformed_lymphocytes	5.10694e-08	4.75184e-05	5.44755	NA	NA	NA	0	1	1	0	2	NA	NA	-6.47851	0.607724	6.39762	-0.486201	NA	NA	NA	NA	9.26314e-11	0.543371	1.57816e-10	0.626824	NA	NA	NA	NA	3.64968e-07	0.892252	3.87662e-07	0.915821	NA	NA
PDE4A	NA	NA	NA	Muscle_Skeletal	2.52457e-08	9.574e-05	-5.57157	Heart_Left_Ventricle	2.52457e-08	2.22394e-05	5.57157	NA	NA	NA	0	1	1	0	2	NA	NA	-6.47851	0.607724	6.47851	-0.607724	NA	NA	NA	NA	9.26314e-11	0.543371	9.26314e-11	0.543371	NA	NA	NA	NA	3.64968e-07	0.892252	2.16081e-07	0.89231	NA	NA
PDE4A	NA	NA	NA	Muscle_Skeletal	2.52457e-08	9.574e-05	-5.57157	Kidney_Cortex	2.52457e-08	2.35144e-05	-5.57157	NA	NA	NA	0	1	1	0	2	NA	NA	-6.47851	0.607724	-6.47851	0.607724	NA	NA	NA	NA	9.26314e-11	0.543371	9.26314e-11	0.543371	NA	NA	NA	NA	3.64968e-07	0.892252	2.48358e-07	0.902085	NA	NA
PDE4A	NA	NA	NA	Muscle_Skeletal	2.52457e-08	9.574e-05	-5.57157	Lung	2.52457e-08	2.34571e-05	5.57157	NA	NA	NA	0	1	1	0	2	NA	NA	-6.47851	0.607724	6.47851	-0.607724	NA	NA	NA	NA	9.26314e-11	0.543371	9.26314e-11	0.543371	NA	NA	NA	NA	3.64968e-07	0.892252	2.20648e-07	0.893609	NA	NA
PDE4A	NA	NA	NA	Muscle_Skeletal	2.52457e-08	9.574e-05	-5.57157	Muscle_Skeletal	2.49729e-08	4.67243e-05	5.57346	NA	NA	NA	0	1	1	0	2	NA	NA	-6.47851	0.607724	6.50943	-0.558951	NA	NA	NA	NA	9.26314e-11	0.543371	7.54366e-11	0.576195	NA	NA	NA	NA	3.64968e-07	0.892252	2.16267e-07	0.902749	NA	NA
PDE4A	NA	NA	NA	Muscle_Skeletal	2.52457e-08	9.574e-05	-5.57157	Pancreas	2.52457e-08	3.42094e-05	5.57157	NA	NA	NA	0	1	1	0	2	NA	NA	-6.47851	0.607724	6.47851	-0.607724	NA	NA	NA	NA	9.26314e-11	0.543371	9.26314e-11	0.543371	NA	NA	NA	NA	3.64968e-07	0.892252	3.22609e-07	0.891755	NA	NA
PDE4A	NA	NA	NA	Muscle_Skeletal	2.52457e-08	9.574e-05	-5.57157	Prostate	2.52457e-08	3.04977e-05	5.57157	NA	NA	NA	0	1	1	0	2	NA	NA	-6.47851	0.607724	6.47851	-0.607724	NA	NA	NA	NA	9.26314e-11	0.543371	9.26314e-11	0.543371	NA	NA	NA	NA	3.64968e-07	0.892252	2.97517e-07	0.896632	NA	NA
PDE4A	NA	NA	NA	Muscle_Skeletal	2.52457e-08	9.574e-05	-5.57157	Stomach	2.70599e-08	3.06712e-05	-5.55947	NA	NA	NA	0	1	1	0	2	NA	NA	-6.47851	0.607724	-6.45656	0.619856	NA	NA	NA	NA	9.26314e-11	0.543371	1.07113e-10	0.535353	NA	NA	NA	NA	3.64968e-07	0.892252	3.88811e-07	0.893233	NA	NA
PDE4A	NA	NA	NA	Muscle_Skeletal	2.52457e-08	9.574e-05	-5.57157	Thyroid	2.52457e-08	2.30151e-05	5.57157	NA	NA	NA	0	1	1	0	2	NA	NA	-6.47851	0.607724	6.47851	-0.607724	NA	NA	NA	NA	9.26314e-11	0.543371	9.26314e-11	0.543371	NA	NA	NA	NA	3.64968e-07	0.892252	1.98912e-07	0.899119	NA	NA
PDE4A	NA	NA	NA	Muscle_Skeletal	2.52457e-08	9.574e-05	-5.57157	Uterus	4.41488e-08	5.37039e-05	5.4734	NA	NA	NA	0	1	1	0	2	NA	NA	-6.47851	0.607724	6.32882	-0.657634	NA	NA	NA	NA	9.26314e-11	0.543371	2.47043e-10	0.510774	NA	NA	NA	NA	3.64968e-07	0.892252	8.46945e-07	0.88053	NA	NA
PDE4A	NA	NA	NA	Muscle_Skeletal	2.52457e-08	9.574e-05	-5.57157	Vagina	2.83535e-08	3.67988e-05	-5.55131	NA	NA	NA	0	1	1	0	2	NA	NA	-6.47851	0.607724	-6.47882	0.564815	NA	NA	NA	NA	9.26314e-11	0.543371	9.24422e-11	0.5722	NA	NA	NA	NA	3.64968e-07	0.892252	5.3378e-07	0.902327	NA	NA
PDE4A	NA	NA	NA	Muscle_Skeletal	2.52457e-08	9.574e-05	-5.57157	Whole_Blood	4.31595e-08	3.20227e-05	-5.47741	NA	NA	NA	0	1	1	0	2	NA	NA	-6.47851	0.607724	-6.33867	0.649233	NA	NA	NA	NA	9.26314e-11	0.543371	2.3176e-10	0.516188	NA	NA	NA	NA	3.64968e-07	0.892252	6.47538e-07	0.883502	NA	NA
PDE4A	NA	NA	NA	Muscle_Skeletal	2.52457e-08	9.574e-05	-5.57157	smultixcan	1.82558e-07	0.000151192	0.381908	NA	NA	NA	0	1	1	0	2	NA	NA	-6.47851	0.607724	0.465758	-0.0178282	NA	NA	NA	NA	9.26314e-11	0.543371	7.62217e-10	0.830332	NA	NA	NA	NA	3.64968e-07	0.892252	1.22808e-06	0.967197	NA	NA
PDE4A	NA	NA	NA	smultixcan	3.05071e-06	0.00103228	-1.9834	Adipose_Visceral_Omentum	2.52457e-08	2.40086e-05	-5.57157	NA	NA	NA	0	1	1	0	2	NA	NA	-2.28877	0.241767	-6.47851	0.607724	NA	NA	NA	NA	2.96915e-09	0.964707	9.26314e-11	0.543371	NA	NA	NA	NA	1.54346e-06	0.988515	2.38889e-07	0.898877	NA	NA
PDE4A	NA	NA	NA	smultixcan	3.05071e-06	0.00103228	-1.9834	Adrenal_Gland	2.52457e-08	3.66474e-05	5.57157	NA	NA	NA	0	1	1	0	2	NA	NA	-2.28877	0.241767	6.47851	-0.607724	NA	NA	NA	NA	2.96915e-09	0.964707	9.26314e-11	0.543371	NA	NA	NA	NA	1.54346e-06	0.988515	2.77139e-07	0.8903	NA	NA
PDE4A	NA	NA	NA	smultixcan	3.05071e-06	0.00103228	-1.9834	Artery_Coronary	2.52457e-08	3.20788e-05	-5.57157	NA	NA	NA	0	1	1	0	2	NA	NA	-2.28877	0.241767	-6.47851	0.607724	NA	NA	NA	NA	2.96915e-09	0.964707	9.26314e-11	0.543371	NA	NA	NA	NA	1.54346e-06	0.988515	2.82035e-07	0.897422	NA	NA
PDE4A	NA	NA	NA	smultixcan	3.05071e-06	0.00103228	-1.9834	Brain_Amygdala	2.52457e-08	3.03756e-05	-5.57157	NA	NA	NA	0	1	1	0	2	NA	NA	-2.28877	0.241767	-6.47851	0.607724	NA	NA	NA	NA	2.96915e-09	0.964707	9.26314e-11	0.543371	NA	NA	NA	NA	1.54346e-06	0.988515	2.2125e-07	0.910066	NA	NA
PDE4A	NA	NA	NA	smultixcan	3.05071e-06	0.00103228	-1.9834	Brain_Anterior_cingulate_cortex_BA24	2.52457e-08	6.46057e-05	-5.57157	NA	NA	NA	0	1	1	0	2	NA	NA	-2.28877	0.241767	-6.47851	0.607724	NA	NA	NA	NA	2.96915e-09	0.964707	9.26314e-11	0.543371	NA	NA	NA	NA	1.54346e-06	0.988515	3.52648e-07	0.897637	NA	NA
PDE4A	NA	NA	NA	smultixcan	3.05071e-06	0.00103228	-1.9834	Brain_Caudate_basal_ganglia	2.52457e-08	2.75947e-05	-5.57157	NA	NA	NA	0	1	1	0	2	NA	NA	-2.28877	0.241767	-6.47851	0.607724	NA	NA	NA	NA	2.96915e-09	0.964707	9.26314e-11	0.543371	NA	NA	NA	NA	1.54346e-06	0.988515	3.03872e-07	0.898997	NA	NA
PDE4A	NA	NA	NA	smultixcan	3.05071e-06	0.00103228	-1.9834	Brain_Cortex	2.20489e-08	3.07501e-05	5.5951	NA	NA	NA	0	1	1	0	2	NA	NA	-2.28877	0.241767	6.52072	-0.584984	NA	NA	NA	NA	2.96915e-09	0.964707	6.99717e-11	0.558559	NA	NA	NA	NA	1.54346e-06	0.988515	2.64876e-07	0.900685	NA	NA
PDE4A	NA	NA	NA	smultixcan	3.05071e-06	0.00103228	-1.9834	Brain_Frontal_Cortex_BA9	2.63256e-08	5.23464e-05	-5.56427	NA	NA	NA	0	1	1	0	2	NA	NA	-2.28877	0.241767	-6.46292	0.619035	NA	NA	NA	NA	2.96915e-09	0.964707	1.02699e-10	0.535893	NA	NA	NA	NA	1.54346e-06	0.988515	4.43044e-07	0.900011	NA	NA
PDE4A	NA	NA	NA	smultixcan	3.05071e-06	0.00103228	-1.9834	Brain_Hippocampus	2.52457e-08	6.44017e-05	5.57157	NA	NA	NA	0	1	1	0	2	NA	NA	-2.28877	0.241767	6.47851	-0.607724	NA	NA	NA	NA	2.96915e-09	0.964707	9.26314e-11	0.543371	NA	NA	NA	NA	1.54346e-06	0.988515	3.33689e-07	0.900694	NA	NA
PDE4A	NA	NA	NA	smultixcan	3.05071e-06	0.00103228	-1.9834	Brain_Hypothalamus	2.52457e-08	3.81126e-05	-5.57157	NA	NA	NA	0	1	1	0	2	NA	NA	-2.28877	0.241767	-6.47851	0.607724	NA	NA	NA	NA	2.96915e-09	0.964707	9.26314e-11	0.543371	NA	NA	NA	NA	1.54346e-06	0.988515	2.77385e-07	0.902641	NA	NA
PDE4A	NA	NA	NA	smultixcan	3.05071e-06	0.00103228	-1.9834	Brain_Nucleus_accumbens_basal_ganglia	7.38592e-08	8.24436e-05	-5.38152	NA	NA	NA	0	1	1	0	2	NA	NA	-2.28877	0.241767	-6.21377	0.661621	NA	NA	NA	NA	2.96915e-09	0.964707	5.1727e-10	0.508214	NA	NA	NA	NA	1.54346e-06	0.988515	1.20323e-06	0.889167	NA	NA
PDE4A	NA	NA	NA	smultixcan	3.05071e-06	0.00103228	-1.9834	Brain_Putamen_basal_ganglia	2.52457e-08	3.3703e-05	5.57157	NA	NA	NA	0	1	1	0	2	NA	NA	-2.28877	0.241767	6.47851	-0.607724	NA	NA	NA	NA	2.96915e-09	0.964707	9.26314e-11	0.543371	NA	NA	NA	NA	1.54346e-06	0.988515	2.32536e-07	0.896481	NA	NA
PDE4A	NA	NA	NA	smultixcan	3.05071e-06	0.00103228	-1.9834	Breast_Mammary_Tissue	2.52457e-08	2.51246e-05	5.57157	NA	NA	NA	0	1	1	0	2	NA	NA	-2.28877	0.241767	6.47851	-0.607724	NA	NA	NA	NA	2.96915e-09	0.964707	9.26314e-11	0.543371	NA	NA	NA	NA	1.54346e-06	0.988515	3.00681e-07	0.902288	NA	NA
PDE4A	NA	NA	NA	smultixcan	3.05071e-06	0.00103228	-1.9834	Cells_Cultured_fibroblasts	2.52457e-08	3.39915e-05	5.57157	NA	NA	NA	0	1	1	0	2	NA	NA	-2.28877	0.241767	6.47851	-0.607724	NA	NA	NA	NA	2.96915e-09	0.964707	9.26314e-11	0.543371	NA	NA	NA	NA	1.54346e-06	0.988515	2.51183e-07	0.895719	NA	NA
PDE4A	NA	NA	NA	smultixcan	3.05071e-06	0.00103228	-1.9834	Cells_EBV-transformed_lymphocytes	5.10694e-08	4.75184e-05	5.44755	NA	NA	NA	0	1	1	0	2	NA	NA	-2.28877	0.241767	6.39762	-0.486201	NA	NA	NA	NA	2.96915e-09	0.964707	1.57816e-10	0.626824	NA	NA	NA	NA	1.54346e-06	0.988515	3.87662e-07	0.915821	NA	NA
PDE4A	NA	NA	NA	smultixcan	3.05071e-06	0.00103228	-1.9834	Heart_Left_Ventricle	2.52457e-08	2.22394e-05	5.57157	NA	NA	NA	0	1	1	0	2	NA	NA	-2.28877	0.241767	6.47851	-0.607724	NA	NA	NA	NA	2.96915e-09	0.964707	9.26314e-11	0.543371	NA	NA	NA	NA	1.54346e-06	0.988515	2.16081e-07	0.89231	NA	NA
PDE4A	NA	NA	NA	smultixcan	3.05071e-06	0.00103228	-1.9834	Kidney_Cortex	2.52457e-08	2.35144e-05	-5.57157	NA	NA	NA	0	1	1	0	2	NA	NA	-2.28877	0.241767	-6.47851	0.607724	NA	NA	NA	NA	2.96915e-09	0.964707	9.26314e-11	0.543371	NA	NA	NA	NA	1.54346e-06	0.988515	2.48358e-07	0.902085	NA	NA
PDE4A	NA	NA	NA	smultixcan	3.05071e-06	0.00103228	-1.9834	Lung	2.52457e-08	2.34571e-05	5.57157	NA	NA	NA	0	1	1	0	2	NA	NA	-2.28877	0.241767	6.47851	-0.607724	NA	NA	NA	NA	2.96915e-09	0.964707	9.26314e-11	0.543371	NA	NA	NA	NA	1.54346e-06	0.988515	2.20648e-07	0.893609	NA	NA
PDE4A	NA	NA	NA	smultixcan	3.05071e-06	0.00103228	-1.9834	Muscle_Skeletal	2.49729e-08	4.67243e-05	5.57346	NA	NA	NA	0	1	1	0	2	NA	NA	-2.28877	0.241767	6.50943	-0.558951	NA	NA	NA	NA	2.96915e-09	0.964707	7.54366e-11	0.576195	NA	NA	NA	NA	1.54346e-06	0.988515	2.16267e-07	0.902749	NA	NA
PDE4A	NA	NA	NA	smultixcan	3.05071e-06	0.00103228	-1.9834	Pancreas	2.52457e-08	3.42094e-05	5.57157	NA	NA	NA	0	1	1	0	2	NA	NA	-2.28877	0.241767	6.47851	-0.607724	NA	NA	NA	NA	2.96915e-09	0.964707	9.26314e-11	0.543371	NA	NA	NA	NA	1.54346e-06	0.988515	3.22609e-07	0.891755	NA	NA
PDE4A	NA	NA	NA	smultixcan	3.05071e-06	0.00103228	-1.9834	Prostate	2.52457e-08	3.04977e-05	5.57157	NA	NA	NA	0	1	1	0	2	NA	NA	-2.28877	0.241767	6.47851	-0.607724	NA	NA	NA	NA	2.96915e-09	0.964707	9.26314e-11	0.543371	NA	NA	NA	NA	1.54346e-06	0.988515	2.97517e-07	0.896632	NA	NA
PDE4A	NA	NA	NA	smultixcan	3.05071e-06	0.00103228	-1.9834	Stomach	2.70599e-08	3.06712e-05	-5.55947	NA	NA	NA	0	1	1	0	2	NA	NA	-2.28877	0.241767	-6.45656	0.619856	NA	NA	NA	NA	2.96915e-09	0.964707	1.07113e-10	0.535353	NA	NA	NA	NA	1.54346e-06	0.988515	3.88811e-07	0.893233	NA	NA
PDE4A	NA	NA	NA	smultixcan	3.05071e-06	0.00103228	-1.9834	Thyroid	2.52457e-08	2.30151e-05	5.57157	NA	NA	NA	0	1	1	0	2	NA	NA	-2.28877	0.241767	6.47851	-0.607724	NA	NA	NA	NA	2.96915e-09	0.964707	9.26314e-11	0.543371	NA	NA	NA	NA	1.54346e-06	0.988515	1.98912e-07	0.899119	NA	NA
PDE4A	NA	NA	NA	smultixcan	3.05071e-06	0.00103228	-1.9834	Uterus	4.41488e-08	5.37039e-05	5.4734	NA	NA	NA	0	1	1	0	2	NA	NA	-2.28877	0.241767	6.32882	-0.657634	NA	NA	NA	NA	2.96915e-09	0.964707	2.47043e-10	0.510774	NA	NA	NA	NA	1.54346e-06	0.988515	8.46945e-07	0.88053	NA	NA
PDE4A	NA	NA	NA	smultixcan	3.05071e-06	0.00103228	-1.9834	Vagina	2.83535e-08	3.67988e-05	-5.55131	NA	NA	NA	0	1	1	0	2	NA	NA	-2.28877	0.241767	-6.47882	0.564815	NA	NA	NA	NA	2.96915e-09	0.964707	9.24422e-11	0.5722	NA	NA	NA	NA	1.54346e-06	0.988515	5.3378e-07	0.902327	NA	NA
PDE4A	NA	NA	NA	smultixcan	3.05071e-06	0.00103228	-1.9834	Whole_Blood	4.31595e-08	3.20227e-05	-5.47741	NA	NA	NA	0	1	1	0	2	NA	NA	-2.28877	0.241767	-6.33867	0.649233	NA	NA	NA	NA	2.96915e-09	0.964707	2.3176e-10	0.516188	NA	NA	NA	NA	1.54346e-06	0.988515	6.47538e-07	0.883502	NA	NA
PDE4A	NA	NA	NA	smultixcan	3.05071e-06	0.00103228	-1.9834	smultixcan	1.82558e-07	0.000151192	0.381908	NA	NA	NA	0	1	1	0	2	NA	NA	-2.28877	0.241767	0.465758	-0.0178282	NA	NA	NA	NA	2.96915e-09	0.964707	7.62217e-10	0.830332	NA	NA	NA	NA	1.54346e-06	0.988515	1.22808e-06	0.967197	NA	NA
PRICKLE4	NA	NA	NA	Brain_Cerebellum	4.27452e-06	0.00390398	4.59757	Adipose_Subcutaneous	4.27452e-06	0.00171075	4.59757	NA	NA	NA	0	1	1	0	2	NA	NA	4.95375	-1.10352	4.95375	-1.10352	NA	NA	NA	NA	7.27965e-07	0.269803	7.27965e-07	0.269803	NA	NA	NA	NA	0.000490567	0.768405	0.000475608	0.756774	NA	NA
PRICKLE4	NA	NA	NA	Brain_Cerebellum	4.27452e-06	0.00390398	4.59757	Adrenal_Gland	4.27452e-06	0.00226722	-4.59757	NA	NA	NA	0	1	1	0	2	NA	NA	4.95375	-1.10352	-4.95375	1.10352	NA	NA	NA	NA	7.27965e-07	0.269803	7.27965e-07	0.269803	NA	NA	NA	NA	0.000490567	0.768405	0.000816553	0.742867	NA	NA
PRICKLE4	NA	NA	NA	Brain_Cerebellum	4.27452e-06	0.00390398	4.59757	Artery_Aorta	4.27452e-06	0.00226056	-4.59757	NA	NA	NA	0	1	1	0	2	NA	NA	4.95375	-1.10352	-4.95375	1.10352	NA	NA	NA	NA	7.27965e-07	0.269803	7.27965e-07	0.269803	NA	NA	NA	NA	0.000490567	0.768405	0.000693173	0.759193	NA	NA
PRICKLE4	NA	NA	NA	Brain_Cerebellum	4.27452e-06	0.00390398	4.59757	Artery_Tibial	4.27452e-06	0.00208236	-4.59757	NA	NA	NA	0	1	1	0	2	NA	NA	4.95375	-1.10352	-4.95375	1.10352	NA	NA	NA	NA	7.27965e-07	0.269803	7.27965e-07	0.269803	NA	NA	NA	NA	0.000490567	0.768405	0.000796175	0.753531	NA	NA
PRICKLE4	NA	NA	NA	Brain_Cerebellum	4.27452e-06	0.00390398	4.59757	Brain_Anterior_cingulate_cortex_BA24	4.27452e-06	0.00307566	-4.59757	NA	NA	NA	0	1	1	0	2	NA	NA	4.95375	-1.10352	-4.95375	1.10352	NA	NA	NA	NA	7.27965e-07	0.269803	7.27965e-07	0.269803	NA	NA	NA	NA	0.000490567	0.768405	0.000978128	0.757927	NA	NA
PRICKLE4	NA	NA	NA	Brain_Cerebellum	4.27452e-06	0.00390398	4.59757	Brain_Cerebellar_Hemisphere	4.27452e-06	0.00199694	-4.59757	NA	NA	NA	0	1	1	0	2	NA	NA	4.95375	-1.10352	-4.95375	1.10352	NA	NA	NA	NA	7.27965e-07	0.269803	7.27965e-07	0.269803	NA	NA	NA	NA	0.000490567	0.768405	0.000667594	0.754179	NA	NA
PRICKLE4	NA	NA	NA	Brain_Cerebellum	4.27452e-06	0.00390398	4.59757	Brain_Nucleus_accumbens_basal_ganglia	4.27452e-06	0.00187445	-4.59757	NA	NA	NA	0	1	1	0	2	NA	NA	4.95375	-1.10352	-4.95375	1.10352	NA	NA	NA	NA	7.27965e-07	0.269803	7.27965e-07	0.269803	NA	NA	NA	NA	0.000490567	0.768405	0.000726733	0.767582	NA	NA
PRICKLE4	NA	NA	NA	Brain_Cerebellum	4.27452e-06	0.00390398	4.59757	Brain_Putamen_basal_ganglia	4.27452e-06	0.00234112	-4.59757	NA	NA	NA	0	1	1	0	2	NA	NA	4.95375	-1.10352	-4.95375	1.10352	NA	NA	NA	NA	7.27965e-07	0.269803	7.27965e-07	0.269803	NA	NA	NA	NA	0.000490567	0.768405	0.000685288	0.769596	NA	NA
PRICKLE4	NA	NA	NA	Brain_Cerebellum	4.27452e-06	0.00390398	4.59757	Brain_Spinal_cord_cervical_c-1	4.27452e-06	0.00229606	-4.59757	NA	NA	NA	0	1	1	0	2	NA	NA	4.95375	-1.10352	-4.95375	1.10352	NA	NA	NA	NA	7.27965e-07	0.269803	7.27965e-07	0.269803	NA	NA	NA	NA	0.000490567	0.768405	0.000750282	0.767655	NA	NA
PRICKLE4	NA	NA	NA	Brain_Cerebellum	4.27452e-06	0.00390398	4.59757	Esophagus_Gastroesophageal_Junction	4.27452e-06	0.002067	-4.59757	NA	NA	NA	0	1	1	0	2	NA	NA	4.95375	-1.10352	-4.95375	1.10352	NA	NA	NA	NA	7.27965e-07	0.269803	7.27965e-07	0.269803	NA	NA	NA	NA	0.000490567	0.768405	0.000744481	0.749325	NA	NA
PRICKLE4	NA	NA	NA	Brain_Cerebellum	4.27452e-06	0.00390398	4.59757	Liver	4.27452e-06	0.00192791	4.59757	NA	NA	NA	0	1	1	0	2	NA	NA	4.95375	-1.10352	4.95375	-1.10352	NA	NA	NA	NA	7.27965e-07	0.269803	7.27965e-07	0.269803	NA	NA	NA	NA	0.000490567	0.768405	0.000693559	0.763573	NA	NA
PRICKLE4	NA	NA	NA	Brain_Cerebellum	4.27452e-06	0.00390398	4.59757	Lung	4.27452e-06	0.0016223	-4.59757	NA	NA	NA	0	1	1	0	2	NA	NA	4.95375	-1.10352	-4.95375	1.10352	NA	NA	NA	NA	7.27965e-07	0.269803	7.27965e-07	0.269803	NA	NA	NA	NA	0.000490567	0.768405	0.000464468	0.752824	NA	NA
PRICKLE4	NA	NA	NA	Brain_Cerebellum	4.27452e-06	0.00390398	4.59757	Minor_Salivary_Gland	4.27452e-06	0.00203387	4.59757	NA	NA	NA	0	1	1	0	2	NA	NA	4.95375	-1.10352	4.95375	-1.10352	NA	NA	NA	NA	7.27965e-07	0.269803	7.27965e-07	0.269803	NA	NA	NA	NA	0.000490567	0.768405	0.000569211	0.763401	NA	NA
PRICKLE4	NA	NA	NA	Brain_Cerebellum	4.27452e-06	0.00390398	4.59757	Ovary	4.27452e-06	0.0019758	-4.59757	NA	NA	NA	0	1	1	0	2	NA	NA	4.95375	-1.10352	-4.95375	1.10352	NA	NA	NA	NA	7.27965e-07	0.269803	7.27965e-07	0.269803	NA	NA	NA	NA	0.000490567	0.768405	0.000712104	0.75067	NA	NA
PRICKLE4	NA	NA	NA	Brain_Cerebellum	4.27452e-06	0.00390398	4.59757	Pituitary	4.27452e-06	0.00216969	-4.59757	NA	NA	NA	0	1	1	0	2	NA	NA	4.95375	-1.10352	-4.95375	1.10352	NA	NA	NA	NA	7.27965e-07	0.269803	7.27965e-07	0.269803	NA	NA	NA	NA	0.000490567	0.768405	0.000694689	0.758574	NA	NA
PRICKLE4	NA	NA	NA	Brain_Cerebellum	4.27452e-06	0.00390398	4.59757	Skin_Not_Sun_Exposed_Suprapubic	4.27452e-06	0.00178353	4.59757	NA	NA	NA	0	1	1	0	2	NA	NA	4.95375	-1.10352	4.95375	-1.10352	NA	NA	NA	NA	7.27965e-07	0.269803	7.27965e-07	0.269803	NA	NA	NA	NA	0.000490567	0.768405	0.000574093	0.750002	NA	NA
PRICKLE4	NA	NA	NA	Brain_Cerebellum	4.27452e-06	0.00390398	4.59757	Spleen	4.27452e-06	0.00203277	-4.59757	NA	NA	NA	0	1	1	0	2	NA	NA	4.95375	-1.10352	-4.95375	1.10352	NA	NA	NA	NA	7.27965e-07	0.269803	7.27965e-07	0.269803	NA	NA	NA	NA	0.000490567	0.768405	0.000698471	0.748245	NA	NA
PRICKLE4	NA	NA	NA	Brain_Cerebellum	4.27452e-06	0.00390398	4.59757	Stomach	4.27452e-06	0.00223615	-4.59757	NA	NA	NA	0	1	1	0	2	NA	NA	4.95375	-1.10352	-4.95375	1.10352	NA	NA	NA	NA	7.27965e-07	0.269803	7.27965e-07	0.269803	NA	NA	NA	NA	0.000490567	0.768405	0.000537462	0.755402	NA	NA
PRICKLE4	NA	NA	NA	Brain_Cerebellum	4.27452e-06	0.00390398	4.59757	Thyroid	4.27452e-06	0.00186791	4.59757	NA	NA	NA	0	1	1	0	2	NA	NA	4.95375	-1.10352	4.95375	-1.10352	NA	NA	NA	NA	7.27965e-07	0.269803	7.27965e-07	0.269803	NA	NA	NA	NA	0.000490567	0.768405	0.000492118	0.750878	NA	NA
PRICKLE4	NA	NA	NA	Brain_Cerebellum	4.27452e-06	0.00390398	4.59757	Uterus	4.27452e-06	0.00210915	4.59757	NA	NA	NA	0	1	1	0	2	NA	NA	4.95375	-1.10352	4.95375	-1.10352	NA	NA	NA	NA	7.27965e-07	0.269803	7.27965e-07	0.269803	NA	NA	NA	NA	0.000490567	0.768405	0.000732642	0.751054	NA	NA
PRICKLE4	NA	NA	NA	Brain_Cerebellum	4.27452e-06	0.00390398	4.59757	smultixcan	4.27452e-06	0.00208776	-1.83903	NA	NA	NA	0	1	1	0	2	NA	NA	4.95375	-1.10352	-1.9815	0.441406	NA	NA	NA	NA	7.27965e-07	0.269803	7.27965e-07	0.269803	NA	NA	NA	NA	0.000490567	0.768405	0.00049036	0.740278	NA	NA
PRICKLE4	NA	NA	NA	Brain_Hippocampus	4.27452e-06	0.00395429	4.59757	Adipose_Subcutaneous	4.27452e-06	0.00171075	4.59757	NA	NA	NA	0	1	1	0	2	NA	NA	4.95375	-1.10352	4.95375	-1.10352	NA	NA	NA	NA	7.27965e-07	0.269803	7.27965e-07	0.269803	NA	NA	NA	NA	0.000602859	0.762493	0.000475608	0.756774	NA	NA
PRICKLE4	NA	NA	NA	Brain_Hippocampus	4.27452e-06	0.00395429	4.59757	Adrenal_Gland	4.27452e-06	0.00226722	-4.59757	NA	NA	NA	0	1	1	0	2	NA	NA	4.95375	-1.10352	-4.95375	1.10352	NA	NA	NA	NA	7.27965e-07	0.269803	7.27965e-07	0.269803	NA	NA	NA	NA	0.000602859	0.762493	0.000816553	0.742867	NA	NA
PRICKLE4	NA	NA	NA	Brain_Hippocampus	4.27452e-06	0.00395429	4.59757	Artery_Aorta	4.27452e-06	0.00226056	-4.59757	NA	NA	NA	0	1	1	0	2	NA	NA	4.95375	-1.10352	-4.95375	1.10352	NA	NA	NA	NA	7.27965e-07	0.269803	7.27965e-07	0.269803	NA	NA	NA	NA	0.000602859	0.762493	0.000693173	0.759193	NA	NA
PRICKLE4	NA	NA	NA	Brain_Hippocampus	4.27452e-06	0.00395429	4.59757	Artery_Tibial	4.27452e-06	0.00208236	-4.59757	NA	NA	NA	0	1	1	0	2	NA	NA	4.95375	-1.10352	-4.95375	1.10352	NA	NA	NA	NA	7.27965e-07	0.269803	7.27965e-07	0.269803	NA	NA	NA	NA	0.000602859	0.762493	0.000796175	0.753531	NA	NA
PRICKLE4	NA	NA	NA	Brain_Hippocampus	4.27452e-06	0.00395429	4.59757	Brain_Anterior_cingulate_cortex_BA24	4.27452e-06	0.00307566	-4.59757	NA	NA	NA	0	1	1	0	2	NA	NA	4.95375	-1.10352	-4.95375	1.10352	NA	NA	NA	NA	7.27965e-07	0.269803	7.27965e-07	0.269803	NA	NA	NA	NA	0.000602859	0.762493	0.000978128	0.757927	NA	NA
PRICKLE4	NA	NA	NA	Brain_Hippocampus	4.27452e-06	0.00395429	4.59757	Brain_Cerebellar_Hemisphere	4.27452e-06	0.00199694	-4.59757	NA	NA	NA	0	1	1	0	2	NA	NA	4.95375	-1.10352	-4.95375	1.10352	NA	NA	NA	NA	7.27965e-07	0.269803	7.27965e-07	0.269803	NA	NA	NA	NA	0.000602859	0.762493	0.000667594	0.754179	NA	NA
PRICKLE4	NA	NA	NA	Brain_Hippocampus	4.27452e-06	0.00395429	4.59757	Brain_Nucleus_accumbens_basal_ganglia	4.27452e-06	0.00187445	-4.59757	NA	NA	NA	0	1	1	0	2	NA	NA	4.95375	-1.10352	-4.95375	1.10352	NA	NA	NA	NA	7.27965e-07	0.269803	7.27965e-07	0.269803	NA	NA	NA	NA	0.000602859	0.762493	0.000726733	0.767582	NA	NA
PRICKLE4	NA	NA	NA	Brain_Hippocampus	4.27452e-06	0.00395429	4.59757	Brain_Putamen_basal_ganglia	4.27452e-06	0.00234112	-4.59757	NA	NA	NA	0	1	1	0	2	NA	NA	4.95375	-1.10352	-4.95375	1.10352	NA	NA	NA	NA	7.27965e-07	0.269803	7.27965e-07	0.269803	NA	NA	NA	NA	0.000602859	0.762493	0.000685288	0.769596	NA	NA
PRICKLE4	NA	NA	NA	Brain_Hippocampus	4.27452e-06	0.00395429	4.59757	Brain_Spinal_cord_cervical_c-1	4.27452e-06	0.00229606	-4.59757	NA	NA	NA	0	1	1	0	2	NA	NA	4.95375	-1.10352	-4.95375	1.10352	NA	NA	NA	NA	7.27965e-07	0.269803	7.27965e-07	0.269803	NA	NA	NA	NA	0.000602859	0.762493	0.000750282	0.767655	NA	NA
PRICKLE4	NA	NA	NA	Brain_Hippocampus	4.27452e-06	0.00395429	4.59757	Esophagus_Gastroesophageal_Junction	4.27452e-06	0.002067	-4.59757	NA	NA	NA	0	1	1	0	2	NA	NA	4.95375	-1.10352	-4.95375	1.10352	NA	NA	NA	NA	7.27965e-07	0.269803	7.27965e-07	0.269803	NA	NA	NA	NA	0.000602859	0.762493	0.000744481	0.749325	NA	NA
PRICKLE4	NA	NA	NA	Brain_Hippocampus	4.27452e-06	0.00395429	4.59757	Liver	4.27452e-06	0.00192791	4.59757	NA	NA	NA	0	1	1	0	2	NA	NA	4.95375	-1.10352	4.95375	-1.10352	NA	NA	NA	NA	7.27965e-07	0.269803	7.27965e-07	0.269803	NA	NA	NA	NA	0.000602859	0.762493	0.000693559	0.763573	NA	NA
PRICKLE4	NA	NA	NA	Brain_Hippocampus	4.27452e-06	0.00395429	4.59757	Lung	4.27452e-06	0.0016223	-4.59757	NA	NA	NA	0	1	1	0	2	NA	NA	4.95375	-1.10352	-4.95375	1.10352	NA	NA	NA	NA	7.27965e-07	0.269803	7.27965e-07	0.269803	NA	NA	NA	NA	0.000602859	0.762493	0.000464468	0.752824	NA	NA
PRICKLE4	NA	NA	NA	Brain_Hippocampus	4.27452e-06	0.00395429	4.59757	Minor_Salivary_Gland	4.27452e-06	0.00203387	4.59757	NA	NA	NA	0	1	1	0	2	NA	NA	4.95375	-1.10352	4.95375	-1.10352	NA	NA	NA	NA	7.27965e-07	0.269803	7.27965e-07	0.269803	NA	NA	NA	NA	0.000602859	0.762493	0.000569211	0.763401	NA	NA
PRICKLE4	NA	NA	NA	Brain_Hippocampus	4.27452e-06	0.00395429	4.59757	Ovary	4.27452e-06	0.0019758	-4.59757	NA	NA	NA	0	1	1	0	2	NA	NA	4.95375	-1.10352	-4.95375	1.10352	NA	NA	NA	NA	7.27965e-07	0.269803	7.27965e-07	0.269803	NA	NA	NA	NA	0.000602859	0.762493	0.000712104	0.75067	NA	NA
PRICKLE4	NA	NA	NA	Brain_Hippocampus	4.27452e-06	0.00395429	4.59757	Pituitary	4.27452e-06	0.00216969	-4.59757	NA	NA	NA	0	1	1	0	2	NA	NA	4.95375	-1.10352	-4.95375	1.10352	NA	NA	NA	NA	7.27965e-07	0.269803	7.27965e-07	0.269803	NA	NA	NA	NA	0.000602859	0.762493	0.000694689	0.758574	NA	NA
PRICKLE4	NA	NA	NA	Brain_Hippocampus	4.27452e-06	0.00395429	4.59757	Skin_Not_Sun_Exposed_Suprapubic	4.27452e-06	0.00178353	4.59757	NA	NA	NA	0	1	1	0	2	NA	NA	4.95375	-1.10352	4.95375	-1.10352	NA	NA	NA	NA	7.27965e-07	0.269803	7.27965e-07	0.269803	NA	NA	NA	NA	0.000602859	0.762493	0.000574093	0.750002	NA	NA
PRICKLE4	NA	NA	NA	Brain_Hippocampus	4.27452e-06	0.00395429	4.59757	Spleen	4.27452e-06	0.00203277	-4.59757	NA	NA	NA	0	1	1	0	2	NA	NA	4.95375	-1.10352	-4.95375	1.10352	NA	NA	NA	NA	7.27965e-07	0.269803	7.27965e-07	0.269803	NA	NA	NA	NA	0.000602859	0.762493	0.000698471	0.748245	NA	NA
PRICKLE4	NA	NA	NA	Brain_Hippocampus	4.27452e-06	0.00395429	4.59757	Stomach	4.27452e-06	0.00223615	-4.59757	NA	NA	NA	0	1	1	0	2	NA	NA	4.95375	-1.10352	-4.95375	1.10352	NA	NA	NA	NA	7.27965e-07	0.269803	7.27965e-07	0.269803	NA	NA	NA	NA	0.000602859	0.762493	0.000537462	0.755402	NA	NA
PRICKLE4	NA	NA	NA	Brain_Hippocampus	4.27452e-06	0.00395429	4.59757	Thyroid	4.27452e-06	0.00186791	4.59757	NA	NA	NA	0	1	1	0	2	NA	NA	4.95375	-1.10352	4.95375	-1.10352	NA	NA	NA	NA	7.27965e-07	0.269803	7.27965e-07	0.269803	NA	NA	NA	NA	0.000602859	0.762493	0.000492118	0.750878	NA	NA
PRICKLE4	NA	NA	NA	Brain_Hippocampus	4.27452e-06	0.00395429	4.59757	Uterus	4.27452e-06	0.00210915	4.59757	NA	NA	NA	0	1	1	0	2	NA	NA	4.95375	-1.10352	4.95375	-1.10352	NA	NA	NA	NA	7.27965e-07	0.269803	7.27965e-07	0.269803	NA	NA	NA	NA	0.000602859	0.762493	0.000732642	0.751054	NA	NA
PRICKLE4	NA	NA	NA	Brain_Hippocampus	4.27452e-06	0.00395429	4.59757	smultixcan	4.27452e-06	0.00208776	-1.83903	NA	NA	NA	0	1	1	0	2	NA	NA	4.95375	-1.10352	-1.9815	0.441406	NA	NA	NA	NA	7.27965e-07	0.269803	7.27965e-07	0.269803	NA	NA	NA	NA	0.000602859	0.762493	0.00049036	0.740278	NA	NA
PRICKLE4	NA	NA	NA	Brain_Hypothalamus	4.27452e-06	0.00600677	4.59757	Adipose_Subcutaneous	4.27452e-06	0.00171075	4.59757	NA	NA	NA	0	1	1	0	2	NA	NA	4.95375	-1.10352	4.95375	-1.10352	NA	NA	NA	NA	7.27965e-07	0.269803	7.27965e-07	0.269803	NA	NA	NA	NA	0.00106738	0.778564	0.000475608	0.756774	NA	NA
PRICKLE4	NA	NA	NA	Brain_Hypothalamus	4.27452e-06	0.00600677	4.59757	Adrenal_Gland	4.27452e-06	0.00226722	-4.59757	NA	NA	NA	0	1	1	0	2	NA	NA	4.95375	-1.10352	-4.95375	1.10352	NA	NA	NA	NA	7.27965e-07	0.269803	7.27965e-07	0.269803	NA	NA	NA	NA	0.00106738	0.778564	0.000816553	0.742867	NA	NA
PRICKLE4	NA	NA	NA	Brain_Hypothalamus	4.27452e-06	0.00600677	4.59757	Artery_Aorta	4.27452e-06	0.00226056	-4.59757	NA	NA	NA	0	1	1	0	2	NA	NA	4.95375	-1.10352	-4.95375	1.10352	NA	NA	NA	NA	7.27965e-07	0.269803	7.27965e-07	0.269803	NA	NA	NA	NA	0.00106738	0.778564	0.000693173	0.759193	NA	NA
PRICKLE4	NA	NA	NA	Brain_Hypothalamus	4.27452e-06	0.00600677	4.59757	Artery_Tibial	4.27452e-06	0.00208236	-4.59757	NA	NA	NA	0	1	1	0	2	NA	NA	4.95375	-1.10352	-4.95375	1.10352	NA	NA	NA	NA	7.27965e-07	0.269803	7.27965e-07	0.269803	NA	NA	NA	NA	0.00106738	0.778564	0.000796175	0.753531	NA	NA
PRICKLE4	NA	NA	NA	Brain_Hypothalamus	4.27452e-06	0.00600677	4.59757	Brain_Anterior_cingulate_cortex_BA24	4.27452e-06	0.00307566	-4.59757	NA	NA	NA	0	1	1	0	2	NA	NA	4.95375	-1.10352	-4.95375	1.10352	NA	NA	NA	NA	7.27965e-07	0.269803	7.27965e-07	0.269803	NA	NA	NA	NA	0.00106738	0.778564	0.000978128	0.757927	NA	NA
PRICKLE4	NA	NA	NA	Brain_Hypothalamus	4.27452e-06	0.00600677	4.59757	Brain_Cerebellar_Hemisphere	4.27452e-06	0.00199694	-4.59757	NA	NA	NA	0	1	1	0	2	NA	NA	4.95375	-1.10352	-4.95375	1.10352	NA	NA	NA	NA	7.27965e-07	0.269803	7.27965e-07	0.269803	NA	NA	NA	NA	0.00106738	0.778564	0.000667594	0.754179	NA	NA
PRICKLE4	NA	NA	NA	Brain_Hypothalamus	4.27452e-06	0.00600677	4.59757	Brain_Nucleus_accumbens_basal_ganglia	4.27452e-06	0.00187445	-4.59757	NA	NA	NA	0	1	1	0	2	NA	NA	4.95375	-1.10352	-4.95375	1.10352	NA	NA	NA	NA	7.27965e-07	0.269803	7.27965e-07	0.269803	NA	NA	NA	NA	0.00106738	0.778564	0.000726733	0.767582	NA	NA
PRICKLE4	NA	NA	NA	Brain_Hypothalamus	4.27452e-06	0.00600677	4.59757	Brain_Putamen_basal_ganglia	4.27452e-06	0.00234112	-4.59757	NA	NA	NA	0	1	1	0	2	NA	NA	4.95375	-1.10352	-4.95375	1.10352	NA	NA	NA	NA	7.27965e-07	0.269803	7.27965e-07	0.269803	NA	NA	NA	NA	0.00106738	0.778564	0.000685288	0.769596	NA	NA
PRICKLE4	NA	NA	NA	Brain_Hypothalamus	4.27452e-06	0.00600677	4.59757	Brain_Spinal_cord_cervical_c-1	4.27452e-06	0.00229606	-4.59757	NA	NA	NA	0	1	1	0	2	NA	NA	4.95375	-1.10352	-4.95375	1.10352	NA	NA	NA	NA	7.27965e-07	0.269803	7.27965e-07	0.269803	NA	NA	NA	NA	0.00106738	0.778564	0.000750282	0.767655	NA	NA
PRICKLE4	NA	NA	NA	Brain_Hypothalamus	4.27452e-06	0.00600677	4.59757	Esophagus_Gastroesophageal_Junction	4.27452e-06	0.002067	-4.59757	NA	NA	NA	0	1	1	0	2	NA	NA	4.95375	-1.10352	-4.95375	1.10352	NA	NA	NA	NA	7.27965e-07	0.269803	7.27965e-07	0.269803	NA	NA	NA	NA	0.00106738	0.778564	0.000744481	0.749325	NA	NA
PRICKLE4	NA	NA	NA	Brain_Hypothalamus	4.27452e-06	0.00600677	4.59757	Liver	4.27452e-06	0.00192791	4.59757	NA	NA	NA	0	1	1	0	2	NA	NA	4.95375	-1.10352	4.95375	-1.10352	NA	NA	NA	NA	7.27965e-07	0.269803	7.27965e-07	0.269803	NA	NA	NA	NA	0.00106738	0.778564	0.000693559	0.763573	NA	NA
PRICKLE4	NA	NA	NA	Brain_Hypothalamus	4.27452e-06	0.00600677	4.59757	Lung	4.27452e-06	0.0016223	-4.59757	NA	NA	NA	0	1	1	0	2	NA	NA	4.95375	-1.10352	-4.95375	1.10352	NA	NA	NA	NA	7.27965e-07	0.269803	7.27965e-07	0.269803	NA	NA	NA	NA	0.00106738	0.778564	0.000464468	0.752824	NA	NA
PRICKLE4	NA	NA	NA	Brain_Hypothalamus	4.27452e-06	0.00600677	4.59757	Minor_Salivary_Gland	4.27452e-06	0.00203387	4.59757	NA	NA	NA	0	1	1	0	2	NA	NA	4.95375	-1.10352	4.95375	-1.10352	NA	NA	NA	NA	7.27965e-07	0.269803	7.27965e-07	0.269803	NA	NA	NA	NA	0.00106738	0.778564	0.000569211	0.763401	NA	NA
PRICKLE4	NA	NA	NA	Brain_Hypothalamus	4.27452e-06	0.00600677	4.59757	Ovary	4.27452e-06	0.0019758	-4.59757	NA	NA	NA	0	1	1	0	2	NA	NA	4.95375	-1.10352	-4.95375	1.10352	NA	NA	NA	NA	7.27965e-07	0.269803	7.27965e-07	0.269803	NA	NA	NA	NA	0.00106738	0.778564	0.000712104	0.75067	NA	NA
PRICKLE4	NA	NA	NA	Brain_Hypothalamus	4.27452e-06	0.00600677	4.59757	Pituitary	4.27452e-06	0.00216969	-4.59757	NA	NA	NA	0	1	1	0	2	NA	NA	4.95375	-1.10352	-4.95375	1.10352	NA	NA	NA	NA	7.27965e-07	0.269803	7.27965e-07	0.269803	NA	NA	NA	NA	0.00106738	0.778564	0.000694689	0.758574	NA	NA
PRICKLE4	NA	NA	NA	Brain_Hypothalamus	4.27452e-06	0.00600677	4.59757	Skin_Not_Sun_Exposed_Suprapubic	4.27452e-06	0.00178353	4.59757	NA	NA	NA	0	1	1	0	2	NA	NA	4.95375	-1.10352	4.95375	-1.10352	NA	NA	NA	NA	7.27965e-07	0.269803	7.27965e-07	0.269803	NA	NA	NA	NA	0.00106738	0.778564	0.000574093	0.750002	NA	NA
PRICKLE4	NA	NA	NA	Brain_Hypothalamus	4.27452e-06	0.00600677	4.59757	Spleen	4.27452e-06	0.00203277	-4.59757	NA	NA	NA	0	1	1	0	2	NA	NA	4.95375	-1.10352	-4.95375	1.10352	NA	NA	NA	NA	7.27965e-07	0.269803	7.27965e-07	0.269803	NA	NA	NA	NA	0.00106738	0.778564	0.000698471	0.748245	NA	NA
PRICKLE4	NA	NA	NA	Brain_Hypothalamus	4.27452e-06	0.00600677	4.59757	Stomach	4.27452e-06	0.00223615	-4.59757	NA	NA	NA	0	1	1	0	2	NA	NA	4.95375	-1.10352	-4.95375	1.10352	NA	NA	NA	NA	7.27965e-07	0.269803	7.27965e-07	0.269803	NA	NA	NA	NA	0.00106738	0.778564	0.000537462	0.755402	NA	NA
PRICKLE4	NA	NA	NA	Brain_Hypothalamus	4.27452e-06	0.00600677	4.59757	Thyroid	4.27452e-06	0.00186791	4.59757	NA	NA	NA	0	1	1	0	2	NA	NA	4.95375	-1.10352	4.95375	-1.10352	NA	NA	NA	NA	7.27965e-07	0.269803	7.27965e-07	0.269803	NA	NA	NA	NA	0.00106738	0.778564	0.000492118	0.750878	NA	NA
PRICKLE4	NA	NA	NA	Brain_Hypothalamus	4.27452e-06	0.00600677	4.59757	Uterus	4.27452e-06	0.00210915	4.59757	NA	NA	NA	0	1	1	0	2	NA	NA	4.95375	-1.10352	4.95375	-1.10352	NA	NA	NA	NA	7.27965e-07	0.269803	7.27965e-07	0.269803	NA	NA	NA	NA	0.00106738	0.778564	0.000732642	0.751054	NA	NA
PRICKLE4	NA	NA	NA	Brain_Hypothalamus	4.27452e-06	0.00600677	4.59757	smultixcan	4.27452e-06	0.00208776	-1.83903	NA	NA	NA	0	1	1	0	2	NA	NA	4.95375	-1.10352	-1.9815	0.441406	NA	NA	NA	NA	7.27965e-07	0.269803	7.27965e-07	0.269803	NA	NA	NA	NA	0.00106738	0.778564	0.00049036	0.740278	NA	NA
PRICKLE4	NA	NA	NA	Pituitary	4.27452e-06	0.00398911	4.59757	Adipose_Subcutaneous	4.27452e-06	0.00171075	4.59757	NA	NA	NA	0	1	1	0	2	NA	NA	4.95375	-1.10352	4.95375	-1.10352	NA	NA	NA	NA	7.27965e-07	0.269803	7.27965e-07	0.269803	NA	NA	NA	NA	0.000542505	0.768203	0.000475608	0.756774	NA	NA
PRICKLE4	NA	NA	NA	Pituitary	4.27452e-06	0.00398911	4.59757	Adrenal_Gland	4.27452e-06	0.00226722	-4.59757	NA	NA	NA	0	1	1	0	2	NA	NA	4.95375	-1.10352	-4.95375	1.10352	NA	NA	NA	NA	7.27965e-07	0.269803	7.27965e-07	0.269803	NA	NA	NA	NA	0.000542505	0.768203	0.000816553	0.742867	NA	NA
PRICKLE4	NA	NA	NA	Pituitary	4.27452e-06	0.00398911	4.59757	Artery_Aorta	4.27452e-06	0.00226056	-4.59757	NA	NA	NA	0	1	1	0	2	NA	NA	4.95375	-1.10352	-4.95375	1.10352	NA	NA	NA	NA	7.27965e-07	0.269803	7.27965e-07	0.269803	NA	NA	NA	NA	0.000542505	0.768203	0.000693173	0.759193	NA	NA
PRICKLE4	NA	NA	NA	Pituitary	4.27452e-06	0.00398911	4.59757	Artery_Tibial	4.27452e-06	0.00208236	-4.59757	NA	NA	NA	0	1	1	0	2	NA	NA	4.95375	-1.10352	-4.95375	1.10352	NA	NA	NA	NA	7.27965e-07	0.269803	7.27965e-07	0.269803	NA	NA	NA	NA	0.000542505	0.768203	0.000796175	0.753531	NA	NA
PRICKLE4	NA	NA	NA	Pituitary	4.27452e-06	0.00398911	4.59757	Brain_Anterior_cingulate_cortex_BA24	4.27452e-06	0.00307566	-4.59757	NA	NA	NA	0	1	1	0	2	NA	NA	4.95375	-1.10352	-4.95375	1.10352	NA	NA	NA	NA	7.27965e-07	0.269803	7.27965e-07	0.269803	NA	NA	NA	NA	0.000542505	0.768203	0.000978128	0.757927	NA	NA
PRICKLE4	NA	NA	NA	Pituitary	4.27452e-06	0.00398911	4.59757	Brain_Cerebellar_Hemisphere	4.27452e-06	0.00199694	-4.59757	NA	NA	NA	0	1	1	0	2	NA	NA	4.95375	-1.10352	-4.95375	1.10352	NA	NA	NA	NA	7.27965e-07	0.269803	7.27965e-07	0.269803	NA	NA	NA	NA	0.000542505	0.768203	0.000667594	0.754179	NA	NA
PRICKLE4	NA	NA	NA	Pituitary	4.27452e-06	0.00398911	4.59757	Brain_Nucleus_accumbens_basal_ganglia	4.27452e-06	0.00187445	-4.59757	NA	NA	NA	0	1	1	0	2	NA	NA	4.95375	-1.10352	-4.95375	1.10352	NA	NA	NA	NA	7.27965e-07	0.269803	7.27965e-07	0.269803	NA	NA	NA	NA	0.000542505	0.768203	0.000726733	0.767582	NA	NA
PRICKLE4	NA	NA	NA	Pituitary	4.27452e-06	0.00398911	4.59757	Brain_Putamen_basal_ganglia	4.27452e-06	0.00234112	-4.59757	NA	NA	NA	0	1	1	0	2	NA	NA	4.95375	-1.10352	-4.95375	1.10352	NA	NA	NA	NA	7.27965e-07	0.269803	7.27965e-07	0.269803	NA	NA	NA	NA	0.000542505	0.768203	0.000685288	0.769596	NA	NA
PRICKLE4	NA	NA	NA	Pituitary	4.27452e-06	0.00398911	4.59757	Brain_Spinal_cord_cervical_c-1	4.27452e-06	0.00229606	-4.59757	NA	NA	NA	0	1	1	0	2	NA	NA	4.95375	-1.10352	-4.95375	1.10352	NA	NA	NA	NA	7.27965e-07	0.269803	7.27965e-07	0.269803	NA	NA	NA	NA	0.000542505	0.768203	0.000750282	0.767655	NA	NA
PRICKLE4	NA	NA	NA	Pituitary	4.27452e-06	0.00398911	4.59757	Esophagus_Gastroesophageal_Junction	4.27452e-06	0.002067	-4.59757	NA	NA	NA	0	1	1	0	2	NA	NA	4.95375	-1.10352	-4.95375	1.10352	NA	NA	NA	NA	7.27965e-07	0.269803	7.27965e-07	0.269803	NA	NA	NA	NA	0.000542505	0.768203	0.000744481	0.749325	NA	NA
PRICKLE4	NA	NA	NA	Pituitary	4.27452e-06	0.00398911	4.59757	Liver	4.27452e-06	0.00192791	4.59757	NA	NA	NA	0	1	1	0	2	NA	NA	4.95375	-1.10352	4.95375	-1.10352	NA	NA	NA	NA	7.27965e-07	0.269803	7.27965e-07	0.269803	NA	NA	NA	NA	0.000542505	0.768203	0.000693559	0.763573	NA	NA
PRICKLE4	NA	NA	NA	Pituitary	4.27452e-06	0.00398911	4.59757	Lung	4.27452e-06	0.0016223	-4.59757	NA	NA	NA	0	1	1	0	2	NA	NA	4.95375	-1.10352	-4.95375	1.10352	NA	NA	NA	NA	7.27965e-07	0.269803	7.27965e-07	0.269803	NA	NA	NA	NA	0.000542505	0.768203	0.000464468	0.752824	NA	NA
PRICKLE4	NA	NA	NA	Pituitary	4.27452e-06	0.00398911	4.59757	Minor_Salivary_Gland	4.27452e-06	0.00203387	4.59757	NA	NA	NA	0	1	1	0	2	NA	NA	4.95375	-1.10352	4.95375	-1.10352	NA	NA	NA	NA	7.27965e-07	0.269803	7.27965e-07	0.269803	NA	NA	NA	NA	0.000542505	0.768203	0.000569211	0.763401	NA	NA
PRICKLE4	NA	NA	NA	Pituitary	4.27452e-06	0.00398911	4.59757	Ovary	4.27452e-06	0.0019758	-4.59757	NA	NA	NA	0	1	1	0	2	NA	NA	4.95375	-1.10352	-4.95375	1.10352	NA	NA	NA	NA	7.27965e-07	0.269803	7.27965e-07	0.269803	NA	NA	NA	NA	0.000542505	0.768203	0.000712104	0.75067	NA	NA
PRICKLE4	NA	NA	NA	Pituitary	4.27452e-06	0.00398911	4.59757	Pituitary	4.27452e-06	0.00216969	-4.59757	NA	NA	NA	0	1	1	0	2	NA	NA	4.95375	-1.10352	-4.95375	1.10352	NA	NA	NA	NA	7.27965e-07	0.269803	7.27965e-07	0.269803	NA	NA	NA	NA	0.000542505	0.768203	0.000694689	0.758574	NA	NA
PRICKLE4	NA	NA	NA	Pituitary	4.27452e-06	0.00398911	4.59757	Skin_Not_Sun_Exposed_Suprapubic	4.27452e-06	0.00178353	4.59757	NA	NA	NA	0	1	1	0	2	NA	NA	4.95375	-1.10352	4.95375	-1.10352	NA	NA	NA	NA	7.27965e-07	0.269803	7.27965e-07	0.269803	NA	NA	NA	NA	0.000542505	0.768203	0.000574093	0.750002	NA	NA
PRICKLE4	NA	NA	NA	Pituitary	4.27452e-06	0.00398911	4.59757	Spleen	4.27452e-06	0.00203277	-4.59757	NA	NA	NA	0	1	1	0	2	NA	NA	4.95375	-1.10352	-4.95375	1.10352	NA	NA	NA	NA	7.27965e-07	0.269803	7.27965e-07	0.269803	NA	NA	NA	NA	0.000542505	0.768203	0.000698471	0.748245	NA	NA
PRICKLE4	NA	NA	NA	Pituitary	4.27452e-06	0.00398911	4.59757	Stomach	4.27452e-06	0.00223615	-4.59757	NA	NA	NA	0	1	1	0	2	NA	NA	4.95375	-1.10352	-4.95375	1.10352	NA	NA	NA	NA	7.27965e-07	0.269803	7.27965e-07	0.269803	NA	NA	NA	NA	0.000542505	0.768203	0.000537462	0.755402	NA	NA
PRICKLE4	NA	NA	NA	Pituitary	4.27452e-06	0.00398911	4.59757	Thyroid	4.27452e-06	0.00186791	4.59757	NA	NA	NA	0	1	1	0	2	NA	NA	4.95375	-1.10352	4.95375	-1.10352	NA	NA	NA	NA	7.27965e-07	0.269803	7.27965e-07	0.269803	NA	NA	NA	NA	0.000542505	0.768203	0.000492118	0.750878	NA	NA
PRICKLE4	NA	NA	NA	Pituitary	4.27452e-06	0.00398911	4.59757	Uterus	4.27452e-06	0.00210915	4.59757	NA	NA	NA	0	1	1	0	2	NA	NA	4.95375	-1.10352	4.95375	-1.10352	NA	NA	NA	NA	7.27965e-07	0.269803	7.27965e-07	0.269803	NA	NA	NA	NA	0.000542505	0.768203	0.000732642	0.751054	NA	NA
PRICKLE4	NA	NA	NA	Pituitary	4.27452e-06	0.00398911	4.59757	smultixcan	4.27452e-06	0.00208776	-1.83903	NA	NA	NA	0	1	1	0	2	NA	NA	4.95375	-1.10352	-1.9815	0.441406	NA	NA	NA	NA	7.27965e-07	0.269803	7.27965e-07	0.269803	NA	NA	NA	NA	0.000542505	0.768203	0.00049036	0.740278	NA	NA
RAB2A	NA	NA	NA	Adipose_Visceral_Omentum	4.37022e-06	0.0041265	4.59295	Brain_Amygdala	5.05928e-06	0.0027002	4.56231	NA	NA	NA	0	1	1	0	2	NA	NA	5.90969	0.518773	5.88233	0.534775	NA	NA	NA	NA	3.42755e-09	0.603919	4.04525e-09	0.592806	NA	NA	NA	NA	7.29269e-06	0.909811	7.02697e-06	0.924587	NA	NA
RAB2A	NA	NA	NA	Adipose_Visceral_Omentum	4.37022e-06	0.0041265	4.59295	Brain_Frontal_Cortex_BA9	5.05928e-06	0.00335332	4.56231	NA	NA	NA	0	1	1	0	2	NA	NA	5.90969	0.518773	5.88233	0.534775	NA	NA	NA	NA	3.42755e-09	0.603919	4.04525e-09	0.592806	NA	NA	NA	NA	7.29269e-06	0.909811	1.13631e-05	0.913756	NA	NA
RAB2A	NA	NA	NA	Adipose_Visceral_Omentum	4.37022e-06	0.0041265	4.59295	Brain_Putamen_basal_ganglia	9.84282e-06	0.00477824	4.4206	NA	NA	NA	0	1	1	0	2	NA	NA	5.90969	0.518773	5.68265	0.411187	NA	NA	NA	NA	3.42755e-09	0.603919	1.32623e-08	0.680935	NA	NA	NA	NA	7.29269e-06	0.909811	2.14025e-05	0.937298	NA	NA
RAB2A	NA	NA	NA	Adipose_Visceral_Omentum	4.37022e-06	0.0041265	4.59295	Brain_Spinal_cord_cervical_c-1	4.12913e-06	0.00227483	-4.60477	NA	NA	NA	0	1	1	0	2	NA	NA	5.90969	0.518773	-5.89	-0.483554	NA	NA	NA	NA	3.42755e-09	0.603919	3.86195e-09	0.628703	NA	NA	NA	NA	7.29269e-06	0.909811	6.56226e-06	0.926671	NA	NA
RAB2A	NA	NA	NA	Adipose_Visceral_Omentum	4.37022e-06	0.0041265	4.59295	Brain_Substantia_nigra	4.12913e-06	0.00239751	4.60477	NA	NA	NA	0	1	1	0	2	NA	NA	5.90969	0.518773	5.89	0.483554	NA	NA	NA	NA	3.42755e-09	0.603919	3.86195e-09	0.628703	NA	NA	NA	NA	7.29269e-06	0.909811	5.3432e-06	0.930094	NA	NA
RAB2A	NA	NA	NA	Adipose_Visceral_Omentum	4.37022e-06	0.0041265	4.59295	Cells_EBV-transformed_lymphocytes	5.05928e-06	0.0021193	4.56231	NA	NA	NA	0	1	1	0	2	NA	NA	5.90969	0.518773	5.88233	0.534775	NA	NA	NA	NA	3.42755e-09	0.603919	4.04525e-09	0.592806	NA	NA	NA	NA	7.29269e-06	0.909811	6.27589e-06	0.902676	NA	NA
RAB2A	NA	NA	NA	Adipose_Visceral_Omentum	4.37022e-06	0.0041265	4.59295	Colon_Sigmoid	5.05928e-06	0.00229735	4.56231	NA	NA	NA	0	1	1	0	2	NA	NA	5.90969	0.518773	5.88233	0.534775	NA	NA	NA	NA	3.42755e-09	0.603919	4.04525e-09	0.592806	NA	NA	NA	NA	7.29269e-06	0.909811	7.8899e-06	0.904745	NA	NA
RAB2A	NA	NA	NA	Adipose_Visceral_Omentum	4.37022e-06	0.0041265	4.59295	Lung	4.12913e-06	0.00158493	-4.60477	NA	NA	NA	0	1	1	0	2	NA	NA	5.90969	0.518773	-5.89	-0.483554	NA	NA	NA	NA	3.42755e-09	0.603919	3.86195e-09	0.628703	NA	NA	NA	NA	7.29269e-06	0.909811	5.11064e-06	0.92121	NA	NA
RAB2A	NA	NA	NA	Adipose_Visceral_Omentum	4.37022e-06	0.0041265	4.59295	Minor_Salivary_Gland	9.26664e-06	0.00400219	4.43361	NA	NA	NA	0	1	1	0	2	NA	NA	5.90969	0.518773	5.74257	0.555487	NA	NA	NA	NA	3.42755e-09	0.603919	9.3248e-09	0.578562	NA	NA	NA	NA	7.29269e-06	0.909811	1.2594e-05	0.909841	NA	NA
RAB2A	NA	NA	NA	Adipose_Visceral_Omentum	4.37022e-06	0.0041265	4.59295	Ovary	4.12913e-06	0.00196824	-4.60477	NA	NA	NA	0	1	1	0	2	NA	NA	5.90969	0.518773	-5.89	-0.483554	NA	NA	NA	NA	3.42755e-09	0.603919	3.86195e-09	0.628703	NA	NA	NA	NA	7.29269e-06	0.909811	8.70565e-06	0.919203	NA	NA
RAB2A	NA	NA	NA	Adipose_Visceral_Omentum	4.37022e-06	0.0041265	4.59295	Prostate	5.05928e-06	0.0022701	-4.56231	NA	NA	NA	0	1	1	0	2	NA	NA	5.90969	0.518773	-5.88233	-0.534775	NA	NA	NA	NA	3.42755e-09	0.603919	4.04525e-09	0.592806	NA	NA	NA	NA	7.29269e-06	0.909811	7.47068e-06	0.911828	NA	NA
RAB2A	NA	NA	NA	Adipose_Visceral_Omentum	4.37022e-06	0.0041265	4.59295	Skin_Sun_Exposed_Lower_leg	5.05928e-06	0.00208675	-4.56231	NA	NA	NA	0	1	1	0	2	NA	NA	5.90969	0.518773	-5.88233	-0.534775	NA	NA	NA	NA	3.42755e-09	0.603919	4.04525e-09	0.592806	NA	NA	NA	NA	7.29269e-06	0.909811	4.32324e-06	0.911191	NA	NA
RAB2A	NA	NA	NA	Adipose_Visceral_Omentum	4.37022e-06	0.0041265	4.59295	Small_Intestine_Terminal_Ileum	9.26664e-06	0.00335178	4.43361	NA	NA	NA	0	1	1	0	2	NA	NA	5.90969	0.518773	5.74257	0.555487	NA	NA	NA	NA	3.42755e-09	0.603919	9.3248e-09	0.578562	NA	NA	NA	NA	7.29269e-06	0.909811	1.44777e-05	0.905868	NA	NA
RAB2A	NA	NA	NA	Adipose_Visceral_Omentum	4.37022e-06	0.0041265	4.59295	Spleen	4.12913e-06	0.00202801	4.60477	NA	NA	NA	0	1	1	0	2	NA	NA	5.90969	0.518773	5.89	0.483554	NA	NA	NA	NA	3.42755e-09	0.603919	3.86195e-09	0.628703	NA	NA	NA	NA	7.29269e-06	0.909811	9.14891e-06	0.920447	NA	NA
RAB2A	NA	NA	NA	Adipose_Visceral_Omentum	4.37022e-06	0.0041265	4.59295	Testis	5.32648e-06	0.00319846	-4.5515	NA	NA	NA	0	1	1	0	2	NA	NA	5.90969	0.518773	-5.84996	-0.517565	NA	NA	NA	NA	3.42755e-09	0.603919	4.91695e-09	0.604762	NA	NA	NA	NA	7.29269e-06	0.909811	1.35472e-05	0.920658	NA	NA
RAB2A	NA	NA	NA	Adipose_Visceral_Omentum	4.37022e-06	0.0041265	4.59295	Thyroid	5.05928e-06	0.00209056	4.56231	NA	NA	NA	0	1	1	0	2	NA	NA	5.90969	0.518773	5.88233	0.534775	NA	NA	NA	NA	3.42755e-09	0.603919	4.04525e-09	0.592806	NA	NA	NA	NA	7.29269e-06	0.909811	4.61475e-06	0.914747	NA	NA
RAB2A	NA	NA	NA	Adipose_Visceral_Omentum	4.37022e-06	0.0041265	4.59295	smultixcan	4.12913e-06	0.0020254	-0.920955	NA	NA	NA	0	1	1	0	2	NA	NA	5.90969	0.518773	-1.178	-0.0967107	NA	NA	NA	NA	3.42755e-09	0.603919	3.86195e-09	0.628703	NA	NA	NA	NA	7.29269e-06	0.909811	5.11614e-06	0.914381	NA	NA
RAB2A	NA	NA	NA	Brain_Amygdala	4.37022e-06	0.00569167	4.59295	Brain_Amygdala	5.05928e-06	0.0027002	4.56231	NA	NA	NA	0	1	1	0	2	NA	NA	5.90969	0.518773	5.88233	0.534775	NA	NA	NA	NA	3.42755e-09	0.603919	4.04525e-09	0.592806	NA	NA	NA	NA	5.34111e-06	0.91287	7.02697e-06	0.924587	NA	NA
RAB2A	NA	NA	NA	Brain_Amygdala	4.37022e-06	0.00569167	4.59295	Brain_Frontal_Cortex_BA9	5.05928e-06	0.00335332	4.56231	NA	NA	NA	0	1	1	0	2	NA	NA	5.90969	0.518773	5.88233	0.534775	NA	NA	NA	NA	3.42755e-09	0.603919	4.04525e-09	0.592806	NA	NA	NA	NA	5.34111e-06	0.91287	1.13631e-05	0.913756	NA	NA
RAB2A	NA	NA	NA	Brain_Amygdala	4.37022e-06	0.00569167	4.59295	Brain_Putamen_basal_ganglia	9.84282e-06	0.00477824	4.4206	NA	NA	NA	0	1	1	0	2	NA	NA	5.90969	0.518773	5.68265	0.411187	NA	NA	NA	NA	3.42755e-09	0.603919	1.32623e-08	0.680935	NA	NA	NA	NA	5.34111e-06	0.91287	2.14025e-05	0.937298	NA	NA
RAB2A	NA	NA	NA	Brain_Amygdala	4.37022e-06	0.00569167	4.59295	Brain_Spinal_cord_cervical_c-1	4.12913e-06	0.00227483	-4.60477	NA	NA	NA	0	1	1	0	2	NA	NA	5.90969	0.518773	-5.89	-0.483554	NA	NA	NA	NA	3.42755e-09	0.603919	3.86195e-09	0.628703	NA	NA	NA	NA	5.34111e-06	0.91287	6.56226e-06	0.926671	NA	NA
RAB2A	NA	NA	NA	Brain_Amygdala	4.37022e-06	0.00569167	4.59295	Brain_Substantia_nigra	4.12913e-06	0.00239751	4.60477	NA	NA	NA	0	1	1	0	2	NA	NA	5.90969	0.518773	5.89	0.483554	NA	NA	NA	NA	3.42755e-09	0.603919	3.86195e-09	0.628703	NA	NA	NA	NA	5.34111e-06	0.91287	5.3432e-06	0.930094	NA	NA
RAB2A	NA	NA	NA	Brain_Amygdala	4.37022e-06	0.00569167	4.59295	Cells_EBV-transformed_lymphocytes	5.05928e-06	0.0021193	4.56231	NA	NA	NA	0	1	1	0	2	NA	NA	5.90969	0.518773	5.88233	0.534775	NA	NA	NA	NA	3.42755e-09	0.603919	4.04525e-09	0.592806	NA	NA	NA	NA	5.34111e-06	0.91287	6.27589e-06	0.902676	NA	NA
RAB2A	NA	NA	NA	Brain_Amygdala	4.37022e-06	0.00569167	4.59295	Colon_Sigmoid	5.05928e-06	0.00229735	4.56231	NA	NA	NA	0	1	1	0	2	NA	NA	5.90969	0.518773	5.88233	0.534775	NA	NA	NA	NA	3.42755e-09	0.603919	4.04525e-09	0.592806	NA	NA	NA	NA	5.34111e-06	0.91287	7.8899e-06	0.904745	NA	NA
RAB2A	NA	NA	NA	Brain_Amygdala	4.37022e-06	0.00569167	4.59295	Lung	4.12913e-06	0.00158493	-4.60477	NA	NA	NA	0	1	1	0	2	NA	NA	5.90969	0.518773	-5.89	-0.483554	NA	NA	NA	NA	3.42755e-09	0.603919	3.86195e-09	0.628703	NA	NA	NA	NA	5.34111e-06	0.91287	5.11064e-06	0.92121	NA	NA
RAB2A	NA	NA	NA	Brain_Amygdala	4.37022e-06	0.00569167	4.59295	Minor_Salivary_Gland	9.26664e-06	0.00400219	4.43361	NA	NA	NA	0	1	1	0	2	NA	NA	5.90969	0.518773	5.74257	0.555487	NA	NA	NA	NA	3.42755e-09	0.603919	9.3248e-09	0.578562	NA	NA	NA	NA	5.34111e-06	0.91287	1.2594e-05	0.909841	NA	NA
RAB2A	NA	NA	NA	Brain_Amygdala	4.37022e-06	0.00569167	4.59295	Ovary	4.12913e-06	0.00196824	-4.60477	NA	NA	NA	0	1	1	0	2	NA	NA	5.90969	0.518773	-5.89	-0.483554	NA	NA	NA	NA	3.42755e-09	0.603919	3.86195e-09	0.628703	NA	NA	NA	NA	5.34111e-06	0.91287	8.70565e-06	0.919203	NA	NA
RAB2A	NA	NA	NA	Brain_Amygdala	4.37022e-06	0.00569167	4.59295	Prostate	5.05928e-06	0.0022701	-4.56231	NA	NA	NA	0	1	1	0	2	NA	NA	5.90969	0.518773	-5.88233	-0.534775	NA	NA	NA	NA	3.42755e-09	0.603919	4.04525e-09	0.592806	NA	NA	NA	NA	5.34111e-06	0.91287	7.47068e-06	0.911828	NA	NA
RAB2A	NA	NA	NA	Brain_Amygdala	4.37022e-06	0.00569167	4.59295	Skin_Sun_Exposed_Lower_leg	5.05928e-06	0.00208675	-4.56231	NA	NA	NA	0	1	1	0	2	NA	NA	5.90969	0.518773	-5.88233	-0.534775	NA	NA	NA	NA	3.42755e-09	0.603919	4.04525e-09	0.592806	NA	NA	NA	NA	5.34111e-06	0.91287	4.32324e-06	0.911191	NA	NA
RAB2A	NA	NA	NA	Brain_Amygdala	4.37022e-06	0.00569167	4.59295	Small_Intestine_Terminal_Ileum	9.26664e-06	0.00335178	4.43361	NA	NA	NA	0	1	1	0	2	NA	NA	5.90969	0.518773	5.74257	0.555487	NA	NA	NA	NA	3.42755e-09	0.603919	9.3248e-09	0.578562	NA	NA	NA	NA	5.34111e-06	0.91287	1.44777e-05	0.905868	NA	NA
RAB2A	NA	NA	NA	Brain_Amygdala	4.37022e-06	0.00569167	4.59295	Spleen	4.12913e-06	0.00202801	4.60477	NA	NA	NA	0	1	1	0	2	NA	NA	5.90969	0.518773	5.89	0.483554	NA	NA	NA	NA	3.42755e-09	0.603919	3.86195e-09	0.628703	NA	NA	NA	NA	5.34111e-06	0.91287	9.14891e-06	0.920447	NA	NA
RAB2A	NA	NA	NA	Brain_Amygdala	4.37022e-06	0.00569167	4.59295	Testis	5.32648e-06	0.00319846	-4.5515	NA	NA	NA	0	1	1	0	2	NA	NA	5.90969	0.518773	-5.84996	-0.517565	NA	NA	NA	NA	3.42755e-09	0.603919	4.91695e-09	0.604762	NA	NA	NA	NA	5.34111e-06	0.91287	1.35472e-05	0.920658	NA	NA
RAB2A	NA	NA	NA	Brain_Amygdala	4.37022e-06	0.00569167	4.59295	Thyroid	5.05928e-06	0.00209056	4.56231	NA	NA	NA	0	1	1	0	2	NA	NA	5.90969	0.518773	5.88233	0.534775	NA	NA	NA	NA	3.42755e-09	0.603919	4.04525e-09	0.592806	NA	NA	NA	NA	5.34111e-06	0.91287	4.61475e-06	0.914747	NA	NA
RAB2A	NA	NA	NA	Brain_Amygdala	4.37022e-06	0.00569167	4.59295	smultixcan	4.12913e-06	0.0020254	-0.920955	NA	NA	NA	0	1	1	0	2	NA	NA	5.90969	0.518773	-1.178	-0.0967107	NA	NA	NA	NA	3.42755e-09	0.603919	3.86195e-09	0.628703	NA	NA	NA	NA	5.34111e-06	0.91287	5.11614e-06	0.914381	NA	NA
RAB2A	NA	NA	NA	Brain_Cerebellar_Hemisphere	5.81047e-06	0.00584	4.53317	Brain_Amygdala	5.05928e-06	0.0027002	4.56231	NA	NA	NA	0	1	1	0	2	NA	NA	6.24599	1.04404	5.88233	0.534775	NA	NA	NA	NA	4.21116e-10	0.296465	4.04525e-09	0.592806	NA	NA	NA	NA	1.66776e-06	0.789749	7.02697e-06	0.924587	NA	NA
RAB2A	NA	NA	NA	Brain_Cerebellar_Hemisphere	5.81047e-06	0.00584	4.53317	Brain_Frontal_Cortex_BA9	5.05928e-06	0.00335332	4.56231	NA	NA	NA	0	1	1	0	2	NA	NA	6.24599	1.04404	5.88233	0.534775	NA	NA	NA	NA	4.21116e-10	0.296465	4.04525e-09	0.592806	NA	NA	NA	NA	1.66776e-06	0.789749	1.13631e-05	0.913756	NA	NA
RAB2A	NA	NA	NA	Brain_Cerebellar_Hemisphere	5.81047e-06	0.00584	4.53317	Brain_Putamen_basal_ganglia	9.84282e-06	0.00477824	4.4206	NA	NA	NA	0	1	1	0	2	NA	NA	6.24599	1.04404	5.68265	0.411187	NA	NA	NA	NA	4.21116e-10	0.296465	1.32623e-08	0.680935	NA	NA	NA	NA	1.66776e-06	0.789749	2.14025e-05	0.937298	NA	NA
RAB2A	NA	NA	NA	Brain_Cerebellar_Hemisphere	5.81047e-06	0.00584	4.53317	Brain_Spinal_cord_cervical_c-1	4.12913e-06	0.00227483	-4.60477	NA	NA	NA	0	1	1	0	2	NA	NA	6.24599	1.04404	-5.89	-0.483554	NA	NA	NA	NA	4.21116e-10	0.296465	3.86195e-09	0.628703	NA	NA	NA	NA	1.66776e-06	0.789749	6.56226e-06	0.926671	NA	NA
RAB2A	NA	NA	NA	Brain_Cerebellar_Hemisphere	5.81047e-06	0.00584	4.53317	Brain_Substantia_nigra	4.12913e-06	0.00239751	4.60477	NA	NA	NA	0	1	1	0	2	NA	NA	6.24599	1.04404	5.89	0.483554	NA	NA	NA	NA	4.21116e-10	0.296465	3.86195e-09	0.628703	NA	NA	NA	NA	1.66776e-06	0.789749	5.3432e-06	0.930094	NA	NA
RAB2A	NA	NA	NA	Brain_Cerebellar_Hemisphere	5.81047e-06	0.00584	4.53317	Cells_EBV-transformed_lymphocytes	5.05928e-06	0.0021193	4.56231	NA	NA	NA	0	1	1	0	2	NA	NA	6.24599	1.04404	5.88233	0.534775	NA	NA	NA	NA	4.21116e-10	0.296465	4.04525e-09	0.592806	NA	NA	NA	NA	1.66776e-06	0.789749	6.27589e-06	0.902676	NA	NA
RAB2A	NA	NA	NA	Brain_Cerebellar_Hemisphere	5.81047e-06	0.00584	4.53317	Colon_Sigmoid	5.05928e-06	0.00229735	4.56231	NA	NA	NA	0	1	1	0	2	NA	NA	6.24599	1.04404	5.88233	0.534775	NA	NA	NA	NA	4.21116e-10	0.296465	4.04525e-09	0.592806	NA	NA	NA	NA	1.66776e-06	0.789749	7.8899e-06	0.904745	NA	NA
RAB2A	NA	NA	NA	Brain_Cerebellar_Hemisphere	5.81047e-06	0.00584	4.53317	Lung	4.12913e-06	0.00158493	-4.60477	NA	NA	NA	0	1	1	0	2	NA	NA	6.24599	1.04404	-5.89	-0.483554	NA	NA	NA	NA	4.21116e-10	0.296465	3.86195e-09	0.628703	NA	NA	NA	NA	1.66776e-06	0.789749	5.11064e-06	0.92121	NA	NA
RAB2A	NA	NA	NA	Brain_Cerebellar_Hemisphere	5.81047e-06	0.00584	4.53317	Minor_Salivary_Gland	9.26664e-06	0.00400219	4.43361	NA	NA	NA	0	1	1	0	2	NA	NA	6.24599	1.04404	5.74257	0.555487	NA	NA	NA	NA	4.21116e-10	0.296465	9.3248e-09	0.578562	NA	NA	NA	NA	1.66776e-06	0.789749	1.2594e-05	0.909841	NA	NA
RAB2A	NA	NA	NA	Brain_Cerebellar_Hemisphere	5.81047e-06	0.00584	4.53317	Ovary	4.12913e-06	0.00196824	-4.60477	NA	NA	NA	0	1	1	0	2	NA	NA	6.24599	1.04404	-5.89	-0.483554	NA	NA	NA	NA	4.21116e-10	0.296465	3.86195e-09	0.628703	NA	NA	NA	NA	1.66776e-06	0.789749	8.70565e-06	0.919203	NA	NA
RAB2A	NA	NA	NA	Brain_Cerebellar_Hemisphere	5.81047e-06	0.00584	4.53317	Prostate	5.05928e-06	0.0022701	-4.56231	NA	NA	NA	0	1	1	0	2	NA	NA	6.24599	1.04404	-5.88233	-0.534775	NA	NA	NA	NA	4.21116e-10	0.296465	4.04525e-09	0.592806	NA	NA	NA	NA	1.66776e-06	0.789749	7.47068e-06	0.911828	NA	NA
RAB2A	NA	NA	NA	Brain_Cerebellar_Hemisphere	5.81047e-06	0.00584	4.53317	Skin_Sun_Exposed_Lower_leg	5.05928e-06	0.00208675	-4.56231	NA	NA	NA	0	1	1	0	2	NA	NA	6.24599	1.04404	-5.88233	-0.534775	NA	NA	NA	NA	4.21116e-10	0.296465	4.04525e-09	0.592806	NA	NA	NA	NA	1.66776e-06	0.789749	4.32324e-06	0.911191	NA	NA
RAB2A	NA	NA	NA	Brain_Cerebellar_Hemisphere	5.81047e-06	0.00584	4.53317	Small_Intestine_Terminal_Ileum	9.26664e-06	0.00335178	4.43361	NA	NA	NA	0	1	1	0	2	NA	NA	6.24599	1.04404	5.74257	0.555487	NA	NA	NA	NA	4.21116e-10	0.296465	9.3248e-09	0.578562	NA	NA	NA	NA	1.66776e-06	0.789749	1.44777e-05	0.905868	NA	NA
RAB2A	NA	NA	NA	Brain_Cerebellar_Hemisphere	5.81047e-06	0.00584	4.53317	Spleen	4.12913e-06	0.00202801	4.60477	NA	NA	NA	0	1	1	0	2	NA	NA	6.24599	1.04404	5.89	0.483554	NA	NA	NA	NA	4.21116e-10	0.296465	3.86195e-09	0.628703	NA	NA	NA	NA	1.66776e-06	0.789749	9.14891e-06	0.920447	NA	NA
RAB2A	NA	NA	NA	Brain_Cerebellar_Hemisphere	5.81047e-06	0.00584	4.53317	Testis	5.32648e-06	0.00319846	-4.5515	NA	NA	NA	0	1	1	0	2	NA	NA	6.24599	1.04404	-5.84996	-0.517565	NA	NA	NA	NA	4.21116e-10	0.296465	4.91695e-09	0.604762	NA	NA	NA	NA	1.66776e-06	0.789749	1.35472e-05	0.920658	NA	NA
RAB2A	NA	NA	NA	Brain_Cerebellar_Hemisphere	5.81047e-06	0.00584	4.53317	Thyroid	5.05928e-06	0.00209056	4.56231	NA	NA	NA	0	1	1	0	2	NA	NA	6.24599	1.04404	5.88233	0.534775	NA	NA	NA	NA	4.21116e-10	0.296465	4.04525e-09	0.592806	NA	NA	NA	NA	1.66776e-06	0.789749	4.61475e-06	0.914747	NA	NA
RAB2A	NA	NA	NA	Brain_Cerebellar_Hemisphere	5.81047e-06	0.00584	4.53317	smultixcan	4.12913e-06	0.0020254	-0.920955	NA	NA	NA	0	1	1	0	2	NA	NA	6.24599	1.04404	-1.178	-0.0967107	NA	NA	NA	NA	4.21116e-10	0.296465	3.86195e-09	0.628703	NA	NA	NA	NA	1.66776e-06	0.789749	5.11614e-06	0.914381	NA	NA
RAB2A	NA	NA	NA	Brain_Cerebellum	4.37022e-06	0.00390398	4.59295	Brain_Amygdala	5.05928e-06	0.0027002	4.56231	NA	NA	NA	0	1	1	0	2	NA	NA	5.90969	0.518773	5.88233	0.534775	NA	NA	NA	NA	3.42755e-09	0.603919	4.04525e-09	0.592806	NA	NA	NA	NA	6.92937e-06	0.914926	7.02697e-06	0.924587	NA	NA
RAB2A	NA	NA	NA	Brain_Cerebellum	4.37022e-06	0.00390398	4.59295	Brain_Frontal_Cortex_BA9	5.05928e-06	0.00335332	4.56231	NA	NA	NA	0	1	1	0	2	NA	NA	5.90969	0.518773	5.88233	0.534775	NA	NA	NA	NA	3.42755e-09	0.603919	4.04525e-09	0.592806	NA	NA	NA	NA	6.92937e-06	0.914926	1.13631e-05	0.913756	NA	NA
RAB2A	NA	NA	NA	Brain_Cerebellum	4.37022e-06	0.00390398	4.59295	Brain_Putamen_basal_ganglia	9.84282e-06	0.00477824	4.4206	NA	NA	NA	0	1	1	0	2	NA	NA	5.90969	0.518773	5.68265	0.411187	NA	NA	NA	NA	3.42755e-09	0.603919	1.32623e-08	0.680935	NA	NA	NA	NA	6.92937e-06	0.914926	2.14025e-05	0.937298	NA	NA
RAB2A	NA	NA	NA	Brain_Cerebellum	4.37022e-06	0.00390398	4.59295	Brain_Spinal_cord_cervical_c-1	4.12913e-06	0.00227483	-4.60477	NA	NA	NA	0	1	1	0	2	NA	NA	5.90969	0.518773	-5.89	-0.483554	NA	NA	NA	NA	3.42755e-09	0.603919	3.86195e-09	0.628703	NA	NA	NA	NA	6.92937e-06	0.914926	6.56226e-06	0.926671	NA	NA
RAB2A	NA	NA	NA	Brain_Cerebellum	4.37022e-06	0.00390398	4.59295	Brain_Substantia_nigra	4.12913e-06	0.00239751	4.60477	NA	NA	NA	0	1	1	0	2	NA	NA	5.90969	0.518773	5.89	0.483554	NA	NA	NA	NA	3.42755e-09	0.603919	3.86195e-09	0.628703	NA	NA	NA	NA	6.92937e-06	0.914926	5.3432e-06	0.930094	NA	NA
RAB2A	NA	NA	NA	Brain_Cerebellum	4.37022e-06	0.00390398	4.59295	Cells_EBV-transformed_lymphocytes	5.05928e-06	0.0021193	4.56231	NA	NA	NA	0	1	1	0	2	NA	NA	5.90969	0.518773	5.88233	0.534775	NA	NA	NA	NA	3.42755e-09	0.603919	4.04525e-09	0.592806	NA	NA	NA	NA	6.92937e-06	0.914926	6.27589e-06	0.902676	NA	NA
RAB2A	NA	NA	NA	Brain_Cerebellum	4.37022e-06	0.00390398	4.59295	Colon_Sigmoid	5.05928e-06	0.00229735	4.56231	NA	NA	NA	0	1	1	0	2	NA	NA	5.90969	0.518773	5.88233	0.534775	NA	NA	NA	NA	3.42755e-09	0.603919	4.04525e-09	0.592806	NA	NA	NA	NA	6.92937e-06	0.914926	7.8899e-06	0.904745	NA	NA
RAB2A	NA	NA	NA	Brain_Cerebellum	4.37022e-06	0.00390398	4.59295	Lung	4.12913e-06	0.00158493	-4.60477	NA	NA	NA	0	1	1	0	2	NA	NA	5.90969	0.518773	-5.89	-0.483554	NA	NA	NA	NA	3.42755e-09	0.603919	3.86195e-09	0.628703	NA	NA	NA	NA	6.92937e-06	0.914926	5.11064e-06	0.92121	NA	NA
RAB2A	NA	NA	NA	Brain_Cerebellum	4.37022e-06	0.00390398	4.59295	Minor_Salivary_Gland	9.26664e-06	0.00400219	4.43361	NA	NA	NA	0	1	1	0	2	NA	NA	5.90969	0.518773	5.74257	0.555487	NA	NA	NA	NA	3.42755e-09	0.603919	9.3248e-09	0.578562	NA	NA	NA	NA	6.92937e-06	0.914926	1.2594e-05	0.909841	NA	NA
RAB2A	NA	NA	NA	Brain_Cerebellum	4.37022e-06	0.00390398	4.59295	Ovary	4.12913e-06	0.00196824	-4.60477	NA	NA	NA	0	1	1	0	2	NA	NA	5.90969	0.518773	-5.89	-0.483554	NA	NA	NA	NA	3.42755e-09	0.603919	3.86195e-09	0.628703	NA	NA	NA	NA	6.92937e-06	0.914926	8.70565e-06	0.919203	NA	NA
RAB2A	NA	NA	NA	Brain_Cerebellum	4.37022e-06	0.00390398	4.59295	Prostate	5.05928e-06	0.0022701	-4.56231	NA	NA	NA	0	1	1	0	2	NA	NA	5.90969	0.518773	-5.88233	-0.534775	NA	NA	NA	NA	3.42755e-09	0.603919	4.04525e-09	0.592806	NA	NA	NA	NA	6.92937e-06	0.914926	7.47068e-06	0.911828	NA	NA
RAB2A	NA	NA	NA	Brain_Cerebellum	4.37022e-06	0.00390398	4.59295	Skin_Sun_Exposed_Lower_leg	5.05928e-06	0.00208675	-4.56231	NA	NA	NA	0	1	1	0	2	NA	NA	5.90969	0.518773	-5.88233	-0.534775	NA	NA	NA	NA	3.42755e-09	0.603919	4.04525e-09	0.592806	NA	NA	NA	NA	6.92937e-06	0.914926	4.32324e-06	0.911191	NA	NA
RAB2A	NA	NA	NA	Brain_Cerebellum	4.37022e-06	0.00390398	4.59295	Small_Intestine_Terminal_Ileum	9.26664e-06	0.00335178	4.43361	NA	NA	NA	0	1	1	0	2	NA	NA	5.90969	0.518773	5.74257	0.555487	NA	NA	NA	NA	3.42755e-09	0.603919	9.3248e-09	0.578562	NA	NA	NA	NA	6.92937e-06	0.914926	1.44777e-05	0.905868	NA	NA
RAB2A	NA	NA	NA	Brain_Cerebellum	4.37022e-06	0.00390398	4.59295	Spleen	4.12913e-06	0.00202801	4.60477	NA	NA	NA	0	1	1	0	2	NA	NA	5.90969	0.518773	5.89	0.483554	NA	NA	NA	NA	3.42755e-09	0.603919	3.86195e-09	0.628703	NA	NA	NA	NA	6.92937e-06	0.914926	9.14891e-06	0.920447	NA	NA
RAB2A	NA	NA	NA	Brain_Cerebellum	4.37022e-06	0.00390398	4.59295	Testis	5.32648e-06	0.00319846	-4.5515	NA	NA	NA	0	1	1	0	2	NA	NA	5.90969	0.518773	-5.84996	-0.517565	NA	NA	NA	NA	3.42755e-09	0.603919	4.91695e-09	0.604762	NA	NA	NA	NA	6.92937e-06	0.914926	1.35472e-05	0.920658	NA	NA
RAB2A	NA	NA	NA	Brain_Cerebellum	4.37022e-06	0.00390398	4.59295	Thyroid	5.05928e-06	0.00209056	4.56231	NA	NA	NA	0	1	1	0	2	NA	NA	5.90969	0.518773	5.88233	0.534775	NA	NA	NA	NA	3.42755e-09	0.603919	4.04525e-09	0.592806	NA	NA	NA	NA	6.92937e-06	0.914926	4.61475e-06	0.914747	NA	NA
RAB2A	NA	NA	NA	Brain_Cerebellum	4.37022e-06	0.00390398	4.59295	smultixcan	4.12913e-06	0.0020254	-0.920955	NA	NA	NA	0	1	1	0	2	NA	NA	5.90969	0.518773	-1.178	-0.0967107	NA	NA	NA	NA	3.42755e-09	0.603919	3.86195e-09	0.628703	NA	NA	NA	NA	6.92937e-06	0.914926	5.11614e-06	0.914381	NA	NA
RAB2A	NA	NA	NA	Cells_Cultured_fibroblasts	4.37022e-06	0.00435857	4.59295	Brain_Amygdala	5.05928e-06	0.0027002	4.56231	NA	NA	NA	0	1	1	0	2	NA	NA	5.90969	0.518773	5.88233	0.534775	NA	NA	NA	NA	3.42755e-09	0.603919	4.04525e-09	0.592806	NA	NA	NA	NA	6.08097e-06	0.910202	7.02697e-06	0.924587	NA	NA
RAB2A	NA	NA	NA	Cells_Cultured_fibroblasts	4.37022e-06	0.00435857	4.59295	Brain_Frontal_Cortex_BA9	5.05928e-06	0.00335332	4.56231	NA	NA	NA	0	1	1	0	2	NA	NA	5.90969	0.518773	5.88233	0.534775	NA	NA	NA	NA	3.42755e-09	0.603919	4.04525e-09	0.592806	NA	NA	NA	NA	6.08097e-06	0.910202	1.13631e-05	0.913756	NA	NA
RAB2A	NA	NA	NA	Cells_Cultured_fibroblasts	4.37022e-06	0.00435857	4.59295	Brain_Putamen_basal_ganglia	9.84282e-06	0.00477824	4.4206	NA	NA	NA	0	1	1	0	2	NA	NA	5.90969	0.518773	5.68265	0.411187	NA	NA	NA	NA	3.42755e-09	0.603919	1.32623e-08	0.680935	NA	NA	NA	NA	6.08097e-06	0.910202	2.14025e-05	0.937298	NA	NA
RAB2A	NA	NA	NA	Cells_Cultured_fibroblasts	4.37022e-06	0.00435857	4.59295	Brain_Spinal_cord_cervical_c-1	4.12913e-06	0.00227483	-4.60477	NA	NA	NA	0	1	1	0	2	NA	NA	5.90969	0.518773	-5.89	-0.483554	NA	NA	NA	NA	3.42755e-09	0.603919	3.86195e-09	0.628703	NA	NA	NA	NA	6.08097e-06	0.910202	6.56226e-06	0.926671	NA	NA
RAB2A	NA	NA	NA	Cells_Cultured_fibroblasts	4.37022e-06	0.00435857	4.59295	Brain_Substantia_nigra	4.12913e-06	0.00239751	4.60477	NA	NA	NA	0	1	1	0	2	NA	NA	5.90969	0.518773	5.89	0.483554	NA	NA	NA	NA	3.42755e-09	0.603919	3.86195e-09	0.628703	NA	NA	NA	NA	6.08097e-06	0.910202	5.3432e-06	0.930094	NA	NA
RAB2A	NA	NA	NA	Cells_Cultured_fibroblasts	4.37022e-06	0.00435857	4.59295	Cells_EBV-transformed_lymphocytes	5.05928e-06	0.0021193	4.56231	NA	NA	NA	0	1	1	0	2	NA	NA	5.90969	0.518773	5.88233	0.534775	NA	NA	NA	NA	3.42755e-09	0.603919	4.04525e-09	0.592806	NA	NA	NA	NA	6.08097e-06	0.910202	6.27589e-06	0.902676	NA	NA
RAB2A	NA	NA	NA	Cells_Cultured_fibroblasts	4.37022e-06	0.00435857	4.59295	Colon_Sigmoid	5.05928e-06	0.00229735	4.56231	NA	NA	NA	0	1	1	0	2	NA	NA	5.90969	0.518773	5.88233	0.534775	NA	NA	NA	NA	3.42755e-09	0.603919	4.04525e-09	0.592806	NA	NA	NA	NA	6.08097e-06	0.910202	7.8899e-06	0.904745	NA	NA
RAB2A	NA	NA	NA	Cells_Cultured_fibroblasts	4.37022e-06	0.00435857	4.59295	Lung	4.12913e-06	0.00158493	-4.60477	NA	NA	NA	0	1	1	0	2	NA	NA	5.90969	0.518773	-5.89	-0.483554	NA	NA	NA	NA	3.42755e-09	0.603919	3.86195e-09	0.628703	NA	NA	NA	NA	6.08097e-06	0.910202	5.11064e-06	0.92121	NA	NA
RAB2A	NA	NA	NA	Cells_Cultured_fibroblasts	4.37022e-06	0.00435857	4.59295	Minor_Salivary_Gland	9.26664e-06	0.00400219	4.43361	NA	NA	NA	0	1	1	0	2	NA	NA	5.90969	0.518773	5.74257	0.555487	NA	NA	NA	NA	3.42755e-09	0.603919	9.3248e-09	0.578562	NA	NA	NA	NA	6.08097e-06	0.910202	1.2594e-05	0.909841	NA	NA
RAB2A	NA	NA	NA	Cells_Cultured_fibroblasts	4.37022e-06	0.00435857	4.59295	Ovary	4.12913e-06	0.00196824	-4.60477	NA	NA	NA	0	1	1	0	2	NA	NA	5.90969	0.518773	-5.89	-0.483554	NA	NA	NA	NA	3.42755e-09	0.603919	3.86195e-09	0.628703	NA	NA	NA	NA	6.08097e-06	0.910202	8.70565e-06	0.919203	NA	NA
RAB2A	NA	NA	NA	Cells_Cultured_fibroblasts	4.37022e-06	0.00435857	4.59295	Prostate	5.05928e-06	0.0022701	-4.56231	NA	NA	NA	0	1	1	0	2	NA	NA	5.90969	0.518773	-5.88233	-0.534775	NA	NA	NA	NA	3.42755e-09	0.603919	4.04525e-09	0.592806	NA	NA	NA	NA	6.08097e-06	0.910202	7.47068e-06	0.911828	NA	NA
RAB2A	NA	NA	NA	Cells_Cultured_fibroblasts	4.37022e-06	0.00435857	4.59295	Skin_Sun_Exposed_Lower_leg	5.05928e-06	0.00208675	-4.56231	NA	NA	NA	0	1	1	0	2	NA	NA	5.90969	0.518773	-5.88233	-0.534775	NA	NA	NA	NA	3.42755e-09	0.603919	4.04525e-09	0.592806	NA	NA	NA	NA	6.08097e-06	0.910202	4.32324e-06	0.911191	NA	NA
RAB2A	NA	NA	NA	Cells_Cultured_fibroblasts	4.37022e-06	0.00435857	4.59295	Small_Intestine_Terminal_Ileum	9.26664e-06	0.00335178	4.43361	NA	NA	NA	0	1	1	0	2	NA	NA	5.90969	0.518773	5.74257	0.555487	NA	NA	NA	NA	3.42755e-09	0.603919	9.3248e-09	0.578562	NA	NA	NA	NA	6.08097e-06	0.910202	1.44777e-05	0.905868	NA	NA
RAB2A	NA	NA	NA	Cells_Cultured_fibroblasts	4.37022e-06	0.00435857	4.59295	Spleen	4.12913e-06	0.00202801	4.60477	NA	NA	NA	0	1	1	0	2	NA	NA	5.90969	0.518773	5.89	0.483554	NA	NA	NA	NA	3.42755e-09	0.603919	3.86195e-09	0.628703	NA	NA	NA	NA	6.08097e-06	0.910202	9.14891e-06	0.920447	NA	NA
RAB2A	NA	NA	NA	Cells_Cultured_fibroblasts	4.37022e-06	0.00435857	4.59295	Testis	5.32648e-06	0.00319846	-4.5515	NA	NA	NA	0	1	1	0	2	NA	NA	5.90969	0.518773	-5.84996	-0.517565	NA	NA	NA	NA	3.42755e-09	0.603919	4.91695e-09	0.604762	NA	NA	NA	NA	6.08097e-06	0.910202	1.35472e-05	0.920658	NA	NA
RAB2A	NA	NA	NA	Cells_Cultured_fibroblasts	4.37022e-06	0.00435857	4.59295	Thyroid	5.05928e-06	0.00209056	4.56231	NA	NA	NA	0	1	1	0	2	NA	NA	5.90969	0.518773	5.88233	0.534775	NA	NA	NA	NA	3.42755e-09	0.603919	4.04525e-09	0.592806	NA	NA	NA	NA	6.08097e-06	0.910202	4.61475e-06	0.914747	NA	NA
RAB2A	NA	NA	NA	Cells_Cultured_fibroblasts	4.37022e-06	0.00435857	4.59295	smultixcan	4.12913e-06	0.0020254	-0.920955	NA	NA	NA	0	1	1	0	2	NA	NA	5.90969	0.518773	-1.178	-0.0967107	NA	NA	NA	NA	3.42755e-09	0.603919	3.86195e-09	0.628703	NA	NA	NA	NA	6.08097e-06	0.910202	5.11614e-06	0.914381	NA	NA
RAB2A	NA	NA	NA	Colon_Transverse	4.37022e-06	0.00379647	4.59295	Brain_Amygdala	5.05928e-06	0.0027002	4.56231	NA	NA	NA	0	1	1	0	2	NA	NA	5.90969	0.518773	5.88233	0.534775	NA	NA	NA	NA	3.42755e-09	0.603919	4.04525e-09	0.592806	NA	NA	NA	NA	5.84407e-06	0.920216	7.02697e-06	0.924587	NA	NA
RAB2A	NA	NA	NA	Colon_Transverse	4.37022e-06	0.00379647	4.59295	Brain_Frontal_Cortex_BA9	5.05928e-06	0.00335332	4.56231	NA	NA	NA	0	1	1	0	2	NA	NA	5.90969	0.518773	5.88233	0.534775	NA	NA	NA	NA	3.42755e-09	0.603919	4.04525e-09	0.592806	NA	NA	NA	NA	5.84407e-06	0.920216	1.13631e-05	0.913756	NA	NA
RAB2A	NA	NA	NA	Colon_Transverse	4.37022e-06	0.00379647	4.59295	Brain_Putamen_basal_ganglia	9.84282e-06	0.00477824	4.4206	NA	NA	NA	0	1	1	0	2	NA	NA	5.90969	0.518773	5.68265	0.411187	NA	NA	NA	NA	3.42755e-09	0.603919	1.32623e-08	0.680935	NA	NA	NA	NA	5.84407e-06	0.920216	2.14025e-05	0.937298	NA	NA
RAB2A	NA	NA	NA	Colon_Transverse	4.37022e-06	0.00379647	4.59295	Brain_Spinal_cord_cervical_c-1	4.12913e-06	0.00227483	-4.60477	NA	NA	NA	0	1	1	0	2	NA	NA	5.90969	0.518773	-5.89	-0.483554	NA	NA	NA	NA	3.42755e-09	0.603919	3.86195e-09	0.628703	NA	NA	NA	NA	5.84407e-06	0.920216	6.56226e-06	0.926671	NA	NA
RAB2A	NA	NA	NA	Colon_Transverse	4.37022e-06	0.00379647	4.59295	Brain_Substantia_nigra	4.12913e-06	0.00239751	4.60477	NA	NA	NA	0	1	1	0	2	NA	NA	5.90969	0.518773	5.89	0.483554	NA	NA	NA	NA	3.42755e-09	0.603919	3.86195e-09	0.628703	NA	NA	NA	NA	5.84407e-06	0.920216	5.3432e-06	0.930094	NA	NA
RAB2A	NA	NA	NA	Colon_Transverse	4.37022e-06	0.00379647	4.59295	Cells_EBV-transformed_lymphocytes	5.05928e-06	0.0021193	4.56231	NA	NA	NA	0	1	1	0	2	NA	NA	5.90969	0.518773	5.88233	0.534775	NA	NA	NA	NA	3.42755e-09	0.603919	4.04525e-09	0.592806	NA	NA	NA	NA	5.84407e-06	0.920216	6.27589e-06	0.902676	NA	NA
RAB2A	NA	NA	NA	Colon_Transverse	4.37022e-06	0.00379647	4.59295	Colon_Sigmoid	5.05928e-06	0.00229735	4.56231	NA	NA	NA	0	1	1	0	2	NA	NA	5.90969	0.518773	5.88233	0.534775	NA	NA	NA	NA	3.42755e-09	0.603919	4.04525e-09	0.592806	NA	NA	NA	NA	5.84407e-06	0.920216	7.8899e-06	0.904745	NA	NA
RAB2A	NA	NA	NA	Colon_Transverse	4.37022e-06	0.00379647	4.59295	Lung	4.12913e-06	0.00158493	-4.60477	NA	NA	NA	0	1	1	0	2	NA	NA	5.90969	0.518773	-5.89	-0.483554	NA	NA	NA	NA	3.42755e-09	0.603919	3.86195e-09	0.628703	NA	NA	NA	NA	5.84407e-06	0.920216	5.11064e-06	0.92121	NA	NA
RAB2A	NA	NA	NA	Colon_Transverse	4.37022e-06	0.00379647	4.59295	Minor_Salivary_Gland	9.26664e-06	0.00400219	4.43361	NA	NA	NA	0	1	1	0	2	NA	NA	5.90969	0.518773	5.74257	0.555487	NA	NA	NA	NA	3.42755e-09	0.603919	9.3248e-09	0.578562	NA	NA	NA	NA	5.84407e-06	0.920216	1.2594e-05	0.909841	NA	NA
RAB2A	NA	NA	NA	Colon_Transverse	4.37022e-06	0.00379647	4.59295	Ovary	4.12913e-06	0.00196824	-4.60477	NA	NA	NA	0	1	1	0	2	NA	NA	5.90969	0.518773	-5.89	-0.483554	NA	NA	NA	NA	3.42755e-09	0.603919	3.86195e-09	0.628703	NA	NA	NA	NA	5.84407e-06	0.920216	8.70565e-06	0.919203	NA	NA
RAB2A	NA	NA	NA	Colon_Transverse	4.37022e-06	0.00379647	4.59295	Prostate	5.05928e-06	0.0022701	-4.56231	NA	NA	NA	0	1	1	0	2	NA	NA	5.90969	0.518773	-5.88233	-0.534775	NA	NA	NA	NA	3.42755e-09	0.603919	4.04525e-09	0.592806	NA	NA	NA	NA	5.84407e-06	0.920216	7.47068e-06	0.911828	NA	NA
RAB2A	NA	NA	NA	Colon_Transverse	4.37022e-06	0.00379647	4.59295	Skin_Sun_Exposed_Lower_leg	5.05928e-06	0.00208675	-4.56231	NA	NA	NA	0	1	1	0	2	NA	NA	5.90969	0.518773	-5.88233	-0.534775	NA	NA	NA	NA	3.42755e-09	0.603919	4.04525e-09	0.592806	NA	NA	NA	NA	5.84407e-06	0.920216	4.32324e-06	0.911191	NA	NA
RAB2A	NA	NA	NA	Colon_Transverse	4.37022e-06	0.00379647	4.59295	Small_Intestine_Terminal_Ileum	9.26664e-06	0.00335178	4.43361	NA	NA	NA	0	1	1	0	2	NA	NA	5.90969	0.518773	5.74257	0.555487	NA	NA	NA	NA	3.42755e-09	0.603919	9.3248e-09	0.578562	NA	NA	NA	NA	5.84407e-06	0.920216	1.44777e-05	0.905868	NA	NA
RAB2A	NA	NA	NA	Colon_Transverse	4.37022e-06	0.00379647	4.59295	Spleen	4.12913e-06	0.00202801	4.60477	NA	NA	NA	0	1	1	0	2	NA	NA	5.90969	0.518773	5.89	0.483554	NA	NA	NA	NA	3.42755e-09	0.603919	3.86195e-09	0.628703	NA	NA	NA	NA	5.84407e-06	0.920216	9.14891e-06	0.920447	NA	NA
RAB2A	NA	NA	NA	Colon_Transverse	4.37022e-06	0.00379647	4.59295	Testis	5.32648e-06	0.00319846	-4.5515	NA	NA	NA	0	1	1	0	2	NA	NA	5.90969	0.518773	-5.84996	-0.517565	NA	NA	NA	NA	3.42755e-09	0.603919	4.91695e-09	0.604762	NA	NA	NA	NA	5.84407e-06	0.920216	1.35472e-05	0.920658	NA	NA
RAB2A	NA	NA	NA	Colon_Transverse	4.37022e-06	0.00379647	4.59295	Thyroid	5.05928e-06	0.00209056	4.56231	NA	NA	NA	0	1	1	0	2	NA	NA	5.90969	0.518773	5.88233	0.534775	NA	NA	NA	NA	3.42755e-09	0.603919	4.04525e-09	0.592806	NA	NA	NA	NA	5.84407e-06	0.920216	4.61475e-06	0.914747	NA	NA
RAB2A	NA	NA	NA	Colon_Transverse	4.37022e-06	0.00379647	4.59295	smultixcan	4.12913e-06	0.0020254	-0.920955	NA	NA	NA	0	1	1	0	2	NA	NA	5.90969	0.518773	-1.178	-0.0967107	NA	NA	NA	NA	3.42755e-09	0.603919	3.86195e-09	0.628703	NA	NA	NA	NA	5.84407e-06	0.920216	5.11614e-06	0.914381	NA	NA
RAB2A	NA	NA	NA	Esophagus_Mucosa	4.37022e-06	0.00765832	4.59295	Brain_Amygdala	5.05928e-06	0.0027002	4.56231	NA	NA	NA	0	1	1	0	2	NA	NA	5.90969	0.518773	5.88233	0.534775	NA	NA	NA	NA	3.42755e-09	0.603919	4.04525e-09	0.592806	NA	NA	NA	NA	1.46425e-05	0.908582	7.02697e-06	0.924587	NA	NA
RAB2A	NA	NA	NA	Esophagus_Mucosa	4.37022e-06	0.00765832	4.59295	Brain_Frontal_Cortex_BA9	5.05928e-06	0.00335332	4.56231	NA	NA	NA	0	1	1	0	2	NA	NA	5.90969	0.518773	5.88233	0.534775	NA	NA	NA	NA	3.42755e-09	0.603919	4.04525e-09	0.592806	NA	NA	NA	NA	1.46425e-05	0.908582	1.13631e-05	0.913756	NA	NA
RAB2A	NA	NA	NA	Esophagus_Mucosa	4.37022e-06	0.00765832	4.59295	Brain_Putamen_basal_ganglia	9.84282e-06	0.00477824	4.4206	NA	NA	NA	0	1	1	0	2	NA	NA	5.90969	0.518773	5.68265	0.411187	NA	NA	NA	NA	3.42755e-09	0.603919	1.32623e-08	0.680935	NA	NA	NA	NA	1.46425e-05	0.908582	2.14025e-05	0.937298	NA	NA
RAB2A	NA	NA	NA	Esophagus_Mucosa	4.37022e-06	0.00765832	4.59295	Brain_Spinal_cord_cervical_c-1	4.12913e-06	0.00227483	-4.60477	NA	NA	NA	0	1	1	0	2	NA	NA	5.90969	0.518773	-5.89	-0.483554	NA	NA	NA	NA	3.42755e-09	0.603919	3.86195e-09	0.628703	NA	NA	NA	NA	1.46425e-05	0.908582	6.56226e-06	0.926671	NA	NA
RAB2A	NA	NA	NA	Esophagus_Mucosa	4.37022e-06	0.00765832	4.59295	Brain_Substantia_nigra	4.12913e-06	0.00239751	4.60477	NA	NA	NA	0	1	1	0	2	NA	NA	5.90969	0.518773	5.89	0.483554	NA	NA	NA	NA	3.42755e-09	0.603919	3.86195e-09	0.628703	NA	NA	NA	NA	1.46425e-05	0.908582	5.3432e-06	0.930094	NA	NA
RAB2A	NA	NA	NA	Esophagus_Mucosa	4.37022e-06	0.00765832	4.59295	Cells_EBV-transformed_lymphocytes	5.05928e-06	0.0021193	4.56231	NA	NA	NA	0	1	1	0	2	NA	NA	5.90969	0.518773	5.88233	0.534775	NA	NA	NA	NA	3.42755e-09	0.603919	4.04525e-09	0.592806	NA	NA	NA	NA	1.46425e-05	0.908582	6.27589e-06	0.902676	NA	NA
RAB2A	NA	NA	NA	Esophagus_Mucosa	4.37022e-06	0.00765832	4.59295	Colon_Sigmoid	5.05928e-06	0.00229735	4.56231	NA	NA	NA	0	1	1	0	2	NA	NA	5.90969	0.518773	5.88233	0.534775	NA	NA	NA	NA	3.42755e-09	0.603919	4.04525e-09	0.592806	NA	NA	NA	NA	1.46425e-05	0.908582	7.8899e-06	0.904745	NA	NA
RAB2A	NA	NA	NA	Esophagus_Mucosa	4.37022e-06	0.00765832	4.59295	Lung	4.12913e-06	0.00158493	-4.60477	NA	NA	NA	0	1	1	0	2	NA	NA	5.90969	0.518773	-5.89	-0.483554	NA	NA	NA	NA	3.42755e-09	0.603919	3.86195e-09	0.628703	NA	NA	NA	NA	1.46425e-05	0.908582	5.11064e-06	0.92121	NA	NA
RAB2A	NA	NA	NA	Esophagus_Mucosa	4.37022e-06	0.00765832	4.59295	Minor_Salivary_Gland	9.26664e-06	0.00400219	4.43361	NA	NA	NA	0	1	1	0	2	NA	NA	5.90969	0.518773	5.74257	0.555487	NA	NA	NA	NA	3.42755e-09	0.603919	9.3248e-09	0.578562	NA	NA	NA	NA	1.46425e-05	0.908582	1.2594e-05	0.909841	NA	NA
RAB2A	NA	NA	NA	Esophagus_Mucosa	4.37022e-06	0.00765832	4.59295	Ovary	4.12913e-06	0.00196824	-4.60477	NA	NA	NA	0	1	1	0	2	NA	NA	5.90969	0.518773	-5.89	-0.483554	NA	NA	NA	NA	3.42755e-09	0.603919	3.86195e-09	0.628703	NA	NA	NA	NA	1.46425e-05	0.908582	8.70565e-06	0.919203	NA	NA
RAB2A	NA	NA	NA	Esophagus_Mucosa	4.37022e-06	0.00765832	4.59295	Prostate	5.05928e-06	0.0022701	-4.56231	NA	NA	NA	0	1	1	0	2	NA	NA	5.90969	0.518773	-5.88233	-0.534775	NA	NA	NA	NA	3.42755e-09	0.603919	4.04525e-09	0.592806	NA	NA	NA	NA	1.46425e-05	0.908582	7.47068e-06	0.911828	NA	NA
RAB2A	NA	NA	NA	Esophagus_Mucosa	4.37022e-06	0.00765832	4.59295	Skin_Sun_Exposed_Lower_leg	5.05928e-06	0.00208675	-4.56231	NA	NA	NA	0	1	1	0	2	NA	NA	5.90969	0.518773	-5.88233	-0.534775	NA	NA	NA	NA	3.42755e-09	0.603919	4.04525e-09	0.592806	NA	NA	NA	NA	1.46425e-05	0.908582	4.32324e-06	0.911191	NA	NA
RAB2A	NA	NA	NA	Esophagus_Mucosa	4.37022e-06	0.00765832	4.59295	Small_Intestine_Terminal_Ileum	9.26664e-06	0.00335178	4.43361	NA	NA	NA	0	1	1	0	2	NA	NA	5.90969	0.518773	5.74257	0.555487	NA	NA	NA	NA	3.42755e-09	0.603919	9.3248e-09	0.578562	NA	NA	NA	NA	1.46425e-05	0.908582	1.44777e-05	0.905868	NA	NA
RAB2A	NA	NA	NA	Esophagus_Mucosa	4.37022e-06	0.00765832	4.59295	Spleen	4.12913e-06	0.00202801	4.60477	NA	NA	NA	0	1	1	0	2	NA	NA	5.90969	0.518773	5.89	0.483554	NA	NA	NA	NA	3.42755e-09	0.603919	3.86195e-09	0.628703	NA	NA	NA	NA	1.46425e-05	0.908582	9.14891e-06	0.920447	NA	NA
RAB2A	NA	NA	NA	Esophagus_Mucosa	4.37022e-06	0.00765832	4.59295	Testis	5.32648e-06	0.00319846	-4.5515	NA	NA	NA	0	1	1	0	2	NA	NA	5.90969	0.518773	-5.84996	-0.517565	NA	NA	NA	NA	3.42755e-09	0.603919	4.91695e-09	0.604762	NA	NA	NA	NA	1.46425e-05	0.908582	1.35472e-05	0.920658	NA	NA
RAB2A	NA	NA	NA	Esophagus_Mucosa	4.37022e-06	0.00765832	4.59295	Thyroid	5.05928e-06	0.00209056	4.56231	NA	NA	NA	0	1	1	0	2	NA	NA	5.90969	0.518773	5.88233	0.534775	NA	NA	NA	NA	3.42755e-09	0.603919	4.04525e-09	0.592806	NA	NA	NA	NA	1.46425e-05	0.908582	4.61475e-06	0.914747	NA	NA
RAB2A	NA	NA	NA	Esophagus_Mucosa	4.37022e-06	0.00765832	4.59295	smultixcan	4.12913e-06	0.0020254	-0.920955	NA	NA	NA	0	1	1	0	2	NA	NA	5.90969	0.518773	-1.178	-0.0967107	NA	NA	NA	NA	3.42755e-09	0.603919	3.86195e-09	0.628703	NA	NA	NA	NA	1.46425e-05	0.908582	5.11614e-06	0.914381	NA	NA
RAB2A	NA	NA	NA	Nerve_Tibial	4.37022e-06	0.00288719	4.59295	Brain_Amygdala	5.05928e-06	0.0027002	4.56231	NA	NA	NA	0	1	1	0	2	NA	NA	5.90969	0.518773	5.88233	0.534775	NA	NA	NA	NA	3.42755e-09	0.603919	4.04525e-09	0.592806	NA	NA	NA	NA	6.69156e-06	0.912343	7.02697e-06	0.924587	NA	NA
RAB2A	NA	NA	NA	Nerve_Tibial	4.37022e-06	0.00288719	4.59295	Brain_Frontal_Cortex_BA9	5.05928e-06	0.00335332	4.56231	NA	NA	NA	0	1	1	0	2	NA	NA	5.90969	0.518773	5.88233	0.534775	NA	NA	NA	NA	3.42755e-09	0.603919	4.04525e-09	0.592806	NA	NA	NA	NA	6.69156e-06	0.912343	1.13631e-05	0.913756	NA	NA
RAB2A	NA	NA	NA	Nerve_Tibial	4.37022e-06	0.00288719	4.59295	Brain_Putamen_basal_ganglia	9.84282e-06	0.00477824	4.4206	NA	NA	NA	0	1	1	0	2	NA	NA	5.90969	0.518773	5.68265	0.411187	NA	NA	NA	NA	3.42755e-09	0.603919	1.32623e-08	0.680935	NA	NA	NA	NA	6.69156e-06	0.912343	2.14025e-05	0.937298	NA	NA
RAB2A	NA	NA	NA	Nerve_Tibial	4.37022e-06	0.00288719	4.59295	Brain_Spinal_cord_cervical_c-1	4.12913e-06	0.00227483	-4.60477	NA	NA	NA	0	1	1	0	2	NA	NA	5.90969	0.518773	-5.89	-0.483554	NA	NA	NA	NA	3.42755e-09	0.603919	3.86195e-09	0.628703	NA	NA	NA	NA	6.69156e-06	0.912343	6.56226e-06	0.926671	NA	NA
RAB2A	NA	NA	NA	Nerve_Tibial	4.37022e-06	0.00288719	4.59295	Brain_Substantia_nigra	4.12913e-06	0.00239751	4.60477	NA	NA	NA	0	1	1	0	2	NA	NA	5.90969	0.518773	5.89	0.483554	NA	NA	NA	NA	3.42755e-09	0.603919	3.86195e-09	0.628703	NA	NA	NA	NA	6.69156e-06	0.912343	5.3432e-06	0.930094	NA	NA
RAB2A	NA	NA	NA	Nerve_Tibial	4.37022e-06	0.00288719	4.59295	Cells_EBV-transformed_lymphocytes	5.05928e-06	0.0021193	4.56231	NA	NA	NA	0	1	1	0	2	NA	NA	5.90969	0.518773	5.88233	0.534775	NA	NA	NA	NA	3.42755e-09	0.603919	4.04525e-09	0.592806	NA	NA	NA	NA	6.69156e-06	0.912343	6.27589e-06	0.902676	NA	NA
RAB2A	NA	NA	NA	Nerve_Tibial	4.37022e-06	0.00288719	4.59295	Colon_Sigmoid	5.05928e-06	0.00229735	4.56231	NA	NA	NA	0	1	1	0	2	NA	NA	5.90969	0.518773	5.88233	0.534775	NA	NA	NA	NA	3.42755e-09	0.603919	4.04525e-09	0.592806	NA	NA	NA	NA	6.69156e-06	0.912343	7.8899e-06	0.904745	NA	NA
RAB2A	NA	NA	NA	Nerve_Tibial	4.37022e-06	0.00288719	4.59295	Lung	4.12913e-06	0.00158493	-4.60477	NA	NA	NA	0	1	1	0	2	NA	NA	5.90969	0.518773	-5.89	-0.483554	NA	NA	NA	NA	3.42755e-09	0.603919	3.86195e-09	0.628703	NA	NA	NA	NA	6.69156e-06	0.912343	5.11064e-06	0.92121	NA	NA
RAB2A	NA	NA	NA	Nerve_Tibial	4.37022e-06	0.00288719	4.59295	Minor_Salivary_Gland	9.26664e-06	0.00400219	4.43361	NA	NA	NA	0	1	1	0	2	NA	NA	5.90969	0.518773	5.74257	0.555487	NA	NA	NA	NA	3.42755e-09	0.603919	9.3248e-09	0.578562	NA	NA	NA	NA	6.69156e-06	0.912343	1.2594e-05	0.909841	NA	NA
RAB2A	NA	NA	NA	Nerve_Tibial	4.37022e-06	0.00288719	4.59295	Ovary	4.12913e-06	0.00196824	-4.60477	NA	NA	NA	0	1	1	0	2	NA	NA	5.90969	0.518773	-5.89	-0.483554	NA	NA	NA	NA	3.42755e-09	0.603919	3.86195e-09	0.628703	NA	NA	NA	NA	6.69156e-06	0.912343	8.70565e-06	0.919203	NA	NA
RAB2A	NA	NA	NA	Nerve_Tibial	4.37022e-06	0.00288719	4.59295	Prostate	5.05928e-06	0.0022701	-4.56231	NA	NA	NA	0	1	1	0	2	NA	NA	5.90969	0.518773	-5.88233	-0.534775	NA	NA	NA	NA	3.42755e-09	0.603919	4.04525e-09	0.592806	NA	NA	NA	NA	6.69156e-06	0.912343	7.47068e-06	0.911828	NA	NA
RAB2A	NA	NA	NA	Nerve_Tibial	4.37022e-06	0.00288719	4.59295	Skin_Sun_Exposed_Lower_leg	5.05928e-06	0.00208675	-4.56231	NA	NA	NA	0	1	1	0	2	NA	NA	5.90969	0.518773	-5.88233	-0.534775	NA	NA	NA	NA	3.42755e-09	0.603919	4.04525e-09	0.592806	NA	NA	NA	NA	6.69156e-06	0.912343	4.32324e-06	0.911191	NA	NA
RAB2A	NA	NA	NA	Nerve_Tibial	4.37022e-06	0.00288719	4.59295	Small_Intestine_Terminal_Ileum	9.26664e-06	0.00335178	4.43361	NA	NA	NA	0	1	1	0	2	NA	NA	5.90969	0.518773	5.74257	0.555487	NA	NA	NA	NA	3.42755e-09	0.603919	9.3248e-09	0.578562	NA	NA	NA	NA	6.69156e-06	0.912343	1.44777e-05	0.905868	NA	NA
RAB2A	NA	NA	NA	Nerve_Tibial	4.37022e-06	0.00288719	4.59295	Spleen	4.12913e-06	0.00202801	4.60477	NA	NA	NA	0	1	1	0	2	NA	NA	5.90969	0.518773	5.89	0.483554	NA	NA	NA	NA	3.42755e-09	0.603919	3.86195e-09	0.628703	NA	NA	NA	NA	6.69156e-06	0.912343	9.14891e-06	0.920447	NA	NA
RAB2A	NA	NA	NA	Nerve_Tibial	4.37022e-06	0.00288719	4.59295	Testis	5.32648e-06	0.00319846	-4.5515	NA	NA	NA	0	1	1	0	2	NA	NA	5.90969	0.518773	-5.84996	-0.517565	NA	NA	NA	NA	3.42755e-09	0.603919	4.91695e-09	0.604762	NA	NA	NA	NA	6.69156e-06	0.912343	1.35472e-05	0.920658	NA	NA
RAB2A	NA	NA	NA	Nerve_Tibial	4.37022e-06	0.00288719	4.59295	Thyroid	5.05928e-06	0.00209056	4.56231	NA	NA	NA	0	1	1	0	2	NA	NA	5.90969	0.518773	5.88233	0.534775	NA	NA	NA	NA	3.42755e-09	0.603919	4.04525e-09	0.592806	NA	NA	NA	NA	6.69156e-06	0.912343	4.61475e-06	0.914747	NA	NA
RAB2A	NA	NA	NA	Nerve_Tibial	4.37022e-06	0.00288719	4.59295	smultixcan	4.12913e-06	0.0020254	-0.920955	NA	NA	NA	0	1	1	0	2	NA	NA	5.90969	0.518773	-1.178	-0.0967107	NA	NA	NA	NA	3.42755e-09	0.603919	3.86195e-09	0.628703	NA	NA	NA	NA	6.69156e-06	0.912343	5.11614e-06	0.914381	NA	NA
RAB2A	NA	NA	NA	Testis	4.37022e-06	0.0043507	4.59295	Brain_Amygdala	5.05928e-06	0.0027002	4.56231	NA	NA	NA	0	1	1	0	2	NA	NA	5.90969	0.518773	5.88233	0.534775	NA	NA	NA	NA	3.42755e-09	0.603919	4.04525e-09	0.592806	NA	NA	NA	NA	7.62386e-06	0.925325	7.02697e-06	0.924587	NA	NA
RAB2A	NA	NA	NA	Testis	4.37022e-06	0.0043507	4.59295	Brain_Frontal_Cortex_BA9	5.05928e-06	0.00335332	4.56231	NA	NA	NA	0	1	1	0	2	NA	NA	5.90969	0.518773	5.88233	0.534775	NA	NA	NA	NA	3.42755e-09	0.603919	4.04525e-09	0.592806	NA	NA	NA	NA	7.62386e-06	0.925325	1.13631e-05	0.913756	NA	NA
RAB2A	NA	NA	NA	Testis	4.37022e-06	0.0043507	4.59295	Brain_Putamen_basal_ganglia	9.84282e-06	0.00477824	4.4206	NA	NA	NA	0	1	1	0	2	NA	NA	5.90969	0.518773	5.68265	0.411187	NA	NA	NA	NA	3.42755e-09	0.603919	1.32623e-08	0.680935	NA	NA	NA	NA	7.62386e-06	0.925325	2.14025e-05	0.937298	NA	NA
RAB2A	NA	NA	NA	Testis	4.37022e-06	0.0043507	4.59295	Brain_Spinal_cord_cervical_c-1	4.12913e-06	0.00227483	-4.60477	NA	NA	NA	0	1	1	0	2	NA	NA	5.90969	0.518773	-5.89	-0.483554	NA	NA	NA	NA	3.42755e-09	0.603919	3.86195e-09	0.628703	NA	NA	NA	NA	7.62386e-06	0.925325	6.56226e-06	0.926671	NA	NA
RAB2A	NA	NA	NA	Testis	4.37022e-06	0.0043507	4.59295	Brain_Substantia_nigra	4.12913e-06	0.00239751	4.60477	NA	NA	NA	0	1	1	0	2	NA	NA	5.90969	0.518773	5.89	0.483554	NA	NA	NA	NA	3.42755e-09	0.603919	3.86195e-09	0.628703	NA	NA	NA	NA	7.62386e-06	0.925325	5.3432e-06	0.930094	NA	NA
RAB2A	NA	NA	NA	Testis	4.37022e-06	0.0043507	4.59295	Cells_EBV-transformed_lymphocytes	5.05928e-06	0.0021193	4.56231	NA	NA	NA	0	1	1	0	2	NA	NA	5.90969	0.518773	5.88233	0.534775	NA	NA	NA	NA	3.42755e-09	0.603919	4.04525e-09	0.592806	NA	NA	NA	NA	7.62386e-06	0.925325	6.27589e-06	0.902676	NA	NA
RAB2A	NA	NA	NA	Testis	4.37022e-06	0.0043507	4.59295	Colon_Sigmoid	5.05928e-06	0.00229735	4.56231	NA	NA	NA	0	1	1	0	2	NA	NA	5.90969	0.518773	5.88233	0.534775	NA	NA	NA	NA	3.42755e-09	0.603919	4.04525e-09	0.592806	NA	NA	NA	NA	7.62386e-06	0.925325	7.8899e-06	0.904745	NA	NA
RAB2A	NA	NA	NA	Testis	4.37022e-06	0.0043507	4.59295	Lung	4.12913e-06	0.00158493	-4.60477	NA	NA	NA	0	1	1	0	2	NA	NA	5.90969	0.518773	-5.89	-0.483554	NA	NA	NA	NA	3.42755e-09	0.603919	3.86195e-09	0.628703	NA	NA	NA	NA	7.62386e-06	0.925325	5.11064e-06	0.92121	NA	NA
RAB2A	NA	NA	NA	Testis	4.37022e-06	0.0043507	4.59295	Minor_Salivary_Gland	9.26664e-06	0.00400219	4.43361	NA	NA	NA	0	1	1	0	2	NA	NA	5.90969	0.518773	5.74257	0.555487	NA	NA	NA	NA	3.42755e-09	0.603919	9.3248e-09	0.578562	NA	NA	NA	NA	7.62386e-06	0.925325	1.2594e-05	0.909841	NA	NA
RAB2A	NA	NA	NA	Testis	4.37022e-06	0.0043507	4.59295	Ovary	4.12913e-06	0.00196824	-4.60477	NA	NA	NA	0	1	1	0	2	NA	NA	5.90969	0.518773	-5.89	-0.483554	NA	NA	NA	NA	3.42755e-09	0.603919	3.86195e-09	0.628703	NA	NA	NA	NA	7.62386e-06	0.925325	8.70565e-06	0.919203	NA	NA
RAB2A	NA	NA	NA	Testis	4.37022e-06	0.0043507	4.59295	Prostate	5.05928e-06	0.0022701	-4.56231	NA	NA	NA	0	1	1	0	2	NA	NA	5.90969	0.518773	-5.88233	-0.534775	NA	NA	NA	NA	3.42755e-09	0.603919	4.04525e-09	0.592806	NA	NA	NA	NA	7.62386e-06	0.925325	7.47068e-06	0.911828	NA	NA
RAB2A	NA	NA	NA	Testis	4.37022e-06	0.0043507	4.59295	Skin_Sun_Exposed_Lower_leg	5.05928e-06	0.00208675	-4.56231	NA	NA	NA	0	1	1	0	2	NA	NA	5.90969	0.518773	-5.88233	-0.534775	NA	NA	NA	NA	3.42755e-09	0.603919	4.04525e-09	0.592806	NA	NA	NA	NA	7.62386e-06	0.925325	4.32324e-06	0.911191	NA	NA
RAB2A	NA	NA	NA	Testis	4.37022e-06	0.0043507	4.59295	Small_Intestine_Terminal_Ileum	9.26664e-06	0.00335178	4.43361	NA	NA	NA	0	1	1	0	2	NA	NA	5.90969	0.518773	5.74257	0.555487	NA	NA	NA	NA	3.42755e-09	0.603919	9.3248e-09	0.578562	NA	NA	NA	NA	7.62386e-06	0.925325	1.44777e-05	0.905868	NA	NA
RAB2A	NA	NA	NA	Testis	4.37022e-06	0.0043507	4.59295	Spleen	4.12913e-06	0.00202801	4.60477	NA	NA	NA	0	1	1	0	2	NA	NA	5.90969	0.518773	5.89	0.483554	NA	NA	NA	NA	3.42755e-09	0.603919	3.86195e-09	0.628703	NA	NA	NA	NA	7.62386e-06	0.925325	9.14891e-06	0.920447	NA	NA
RAB2A	NA	NA	NA	Testis	4.37022e-06	0.0043507	4.59295	Testis	5.32648e-06	0.00319846	-4.5515	NA	NA	NA	0	1	1	0	2	NA	NA	5.90969	0.518773	-5.84996	-0.517565	NA	NA	NA	NA	3.42755e-09	0.603919	4.91695e-09	0.604762	NA	NA	NA	NA	7.62386e-06	0.925325	1.35472e-05	0.920658	NA	NA
RAB2A	NA	NA	NA	Testis	4.37022e-06	0.0043507	4.59295	Thyroid	5.05928e-06	0.00209056	4.56231	NA	NA	NA	0	1	1	0	2	NA	NA	5.90969	0.518773	5.88233	0.534775	NA	NA	NA	NA	3.42755e-09	0.603919	4.04525e-09	0.592806	NA	NA	NA	NA	7.62386e-06	0.925325	4.61475e-06	0.914747	NA	NA
RAB2A	NA	NA	NA	Testis	4.37022e-06	0.0043507	4.59295	smultixcan	4.12913e-06	0.0020254	-0.920955	NA	NA	NA	0	1	1	0	2	NA	NA	5.90969	0.518773	-1.178	-0.0967107	NA	NA	NA	NA	3.42755e-09	0.603919	3.86195e-09	0.628703	NA	NA	NA	NA	7.62386e-06	0.925325	5.11614e-06	0.914381	NA	NA
RAB2A	NA	NA	NA	Uterus	1.5669e-05	0.00843854	4.31907	Brain_Amygdala	5.05928e-06	0.0027002	4.56231	NA	NA	NA	0	1	1	0	2	NA	NA	5.38387	0.230244	5.88233	0.534775	NA	NA	NA	NA	7.29e-08	0.817902	4.04525e-09	0.592806	NA	NA	NA	NA	0.000132248	0.971026	7.02697e-06	0.924587	NA	NA
RAB2A	NA	NA	NA	Uterus	1.5669e-05	0.00843854	4.31907	Brain_Frontal_Cortex_BA9	5.05928e-06	0.00335332	4.56231	NA	NA	NA	0	1	1	0	2	NA	NA	5.38387	0.230244	5.88233	0.534775	NA	NA	NA	NA	7.29e-08	0.817902	4.04525e-09	0.592806	NA	NA	NA	NA	0.000132248	0.971026	1.13631e-05	0.913756	NA	NA
RAB2A	NA	NA	NA	Uterus	1.5669e-05	0.00843854	4.31907	Brain_Putamen_basal_ganglia	9.84282e-06	0.00477824	4.4206	NA	NA	NA	0	1	1	0	2	NA	NA	5.38387	0.230244	5.68265	0.411187	NA	NA	NA	NA	7.29e-08	0.817902	1.32623e-08	0.680935	NA	NA	NA	NA	0.000132248	0.971026	2.14025e-05	0.937298	NA	NA
RAB2A	NA	NA	NA	Uterus	1.5669e-05	0.00843854	4.31907	Brain_Spinal_cord_cervical_c-1	4.12913e-06	0.00227483	-4.60477	NA	NA	NA	0	1	1	0	2	NA	NA	5.38387	0.230244	-5.89	-0.483554	NA	NA	NA	NA	7.29e-08	0.817902	3.86195e-09	0.628703	NA	NA	NA	NA	0.000132248	0.971026	6.56226e-06	0.926671	NA	NA
RAB2A	NA	NA	NA	Uterus	1.5669e-05	0.00843854	4.31907	Brain_Substantia_nigra	4.12913e-06	0.00239751	4.60477	NA	NA	NA	0	1	1	0	2	NA	NA	5.38387	0.230244	5.89	0.483554	NA	NA	NA	NA	7.29e-08	0.817902	3.86195e-09	0.628703	NA	NA	NA	NA	0.000132248	0.971026	5.3432e-06	0.930094	NA	NA
RAB2A	NA	NA	NA	Uterus	1.5669e-05	0.00843854	4.31907	Cells_EBV-transformed_lymphocytes	5.05928e-06	0.0021193	4.56231	NA	NA	NA	0	1	1	0	2	NA	NA	5.38387	0.230244	5.88233	0.534775	NA	NA	NA	NA	7.29e-08	0.817902	4.04525e-09	0.592806	NA	NA	NA	NA	0.000132248	0.971026	6.27589e-06	0.902676	NA	NA
RAB2A	NA	NA	NA	Uterus	1.5669e-05	0.00843854	4.31907	Colon_Sigmoid	5.05928e-06	0.00229735	4.56231	NA	NA	NA	0	1	1	0	2	NA	NA	5.38387	0.230244	5.88233	0.534775	NA	NA	NA	NA	7.29e-08	0.817902	4.04525e-09	0.592806	NA	NA	NA	NA	0.000132248	0.971026	7.8899e-06	0.904745	NA	NA
RAB2A	NA	NA	NA	Uterus	1.5669e-05	0.00843854	4.31907	Lung	4.12913e-06	0.00158493	-4.60477	NA	NA	NA	0	1	1	0	2	NA	NA	5.38387	0.230244	-5.89	-0.483554	NA	NA	NA	NA	7.29e-08	0.817902	3.86195e-09	0.628703	NA	NA	NA	NA	0.000132248	0.971026	5.11064e-06	0.92121	NA	NA
RAB2A	NA	NA	NA	Uterus	1.5669e-05	0.00843854	4.31907	Minor_Salivary_Gland	9.26664e-06	0.00400219	4.43361	NA	NA	NA	0	1	1	0	2	NA	NA	5.38387	0.230244	5.74257	0.555487	NA	NA	NA	NA	7.29e-08	0.817902	9.3248e-09	0.578562	NA	NA	NA	NA	0.000132248	0.971026	1.2594e-05	0.909841	NA	NA
RAB2A	NA	NA	NA	Uterus	1.5669e-05	0.00843854	4.31907	Ovary	4.12913e-06	0.00196824	-4.60477	NA	NA	NA	0	1	1	0	2	NA	NA	5.38387	0.230244	-5.89	-0.483554	NA	NA	NA	NA	7.29e-08	0.817902	3.86195e-09	0.628703	NA	NA	NA	NA	0.000132248	0.971026	8.70565e-06	0.919203	NA	NA
RAB2A	NA	NA	NA	Uterus	1.5669e-05	0.00843854	4.31907	Prostate	5.05928e-06	0.0022701	-4.56231	NA	NA	NA	0	1	1	0	2	NA	NA	5.38387	0.230244	-5.88233	-0.534775	NA	NA	NA	NA	7.29e-08	0.817902	4.04525e-09	0.592806	NA	NA	NA	NA	0.000132248	0.971026	7.47068e-06	0.911828	NA	NA
RAB2A	NA	NA	NA	Uterus	1.5669e-05	0.00843854	4.31907	Skin_Sun_Exposed_Lower_leg	5.05928e-06	0.00208675	-4.56231	NA	NA	NA	0	1	1	0	2	NA	NA	5.38387	0.230244	-5.88233	-0.534775	NA	NA	NA	NA	7.29e-08	0.817902	4.04525e-09	0.592806	NA	NA	NA	NA	0.000132248	0.971026	4.32324e-06	0.911191	NA	NA
RAB2A	NA	NA	NA	Uterus	1.5669e-05	0.00843854	4.31907	Small_Intestine_Terminal_Ileum	9.26664e-06	0.00335178	4.43361	NA	NA	NA	0	1	1	0	2	NA	NA	5.38387	0.230244	5.74257	0.555487	NA	NA	NA	NA	7.29e-08	0.817902	9.3248e-09	0.578562	NA	NA	NA	NA	0.000132248	0.971026	1.44777e-05	0.905868	NA	NA
RAB2A	NA	NA	NA	Uterus	1.5669e-05	0.00843854	4.31907	Spleen	4.12913e-06	0.00202801	4.60477	NA	NA	NA	0	1	1	0	2	NA	NA	5.38387	0.230244	5.89	0.483554	NA	NA	NA	NA	7.29e-08	0.817902	3.86195e-09	0.628703	NA	NA	NA	NA	0.000132248	0.971026	9.14891e-06	0.920447	NA	NA
RAB2A	NA	NA	NA	Uterus	1.5669e-05	0.00843854	4.31907	Testis	5.32648e-06	0.00319846	-4.5515	NA	NA	NA	0	1	1	0	2	NA	NA	5.38387	0.230244	-5.84996	-0.517565	NA	NA	NA	NA	7.29e-08	0.817902	4.91695e-09	0.604762	NA	NA	NA	NA	0.000132248	0.971026	1.35472e-05	0.920658	NA	NA
RAB2A	NA	NA	NA	Uterus	1.5669e-05	0.00843854	4.31907	Thyroid	5.05928e-06	0.00209056	4.56231	NA	NA	NA	0	1	1	0	2	NA	NA	5.38387	0.230244	5.88233	0.534775	NA	NA	NA	NA	7.29e-08	0.817902	4.04525e-09	0.592806	NA	NA	NA	NA	0.000132248	0.971026	4.61475e-06	0.914747	NA	NA
RAB2A	NA	NA	NA	Uterus	1.5669e-05	0.00843854	4.31907	smultixcan	4.12913e-06	0.0020254	-0.920955	NA	NA	NA	0	1	1	0	2	NA	NA	5.38387	0.230244	-1.178	-0.0967107	NA	NA	NA	NA	7.29e-08	0.817902	3.86195e-09	0.628703	NA	NA	NA	NA	0.000132248	0.971026	5.11614e-06	0.914381	NA	NA
RAB2A	NA	NA	NA	smultixcan	2.75662e-05	0.00609156	3.41189	Brain_Amygdala	5.05928e-06	0.0027002	4.56231	NA	NA	NA	0	1	1	0	2	NA	NA	4.67761	0.83218	5.88233	0.534775	NA	NA	NA	NA	3.25922e-08	0.339261	4.04525e-09	0.592806	NA	NA	NA	NA	1.36843e-05	0.709529	7.02697e-06	0.924587	NA	NA
RAB2A	NA	NA	NA	smultixcan	2.75662e-05	0.00609156	3.41189	Brain_Frontal_Cortex_BA9	5.05928e-06	0.00335332	4.56231	NA	NA	NA	0	1	1	0	2	NA	NA	4.67761	0.83218	5.88233	0.534775	NA	NA	NA	NA	3.25922e-08	0.339261	4.04525e-09	0.592806	NA	NA	NA	NA	1.36843e-05	0.709529	1.13631e-05	0.913756	NA	NA
RAB2A	NA	NA	NA	smultixcan	2.75662e-05	0.00609156	3.41189	Brain_Putamen_basal_ganglia	9.84282e-06	0.00477824	4.4206	NA	NA	NA	0	1	1	0	2	NA	NA	4.67761	0.83218	5.68265	0.411187	NA	NA	NA	NA	3.25922e-08	0.339261	1.32623e-08	0.680935	NA	NA	NA	NA	1.36843e-05	0.709529	2.14025e-05	0.937298	NA	NA
RAB2A	NA	NA	NA	smultixcan	2.75662e-05	0.00609156	3.41189	Brain_Spinal_cord_cervical_c-1	4.12913e-06	0.00227483	-4.60477	NA	NA	NA	0	1	1	0	2	NA	NA	4.67761	0.83218	-5.89	-0.483554	NA	NA	NA	NA	3.25922e-08	0.339261	3.86195e-09	0.628703	NA	NA	NA	NA	1.36843e-05	0.709529	6.56226e-06	0.926671	NA	NA
RAB2A	NA	NA	NA	smultixcan	2.75662e-05	0.00609156	3.41189	Brain_Substantia_nigra	4.12913e-06	0.00239751	4.60477	NA	NA	NA	0	1	1	0	2	NA	NA	4.67761	0.83218	5.89	0.483554	NA	NA	NA	NA	3.25922e-08	0.339261	3.86195e-09	0.628703	NA	NA	NA	NA	1.36843e-05	0.709529	5.3432e-06	0.930094	NA	NA
RAB2A	NA	NA	NA	smultixcan	2.75662e-05	0.00609156	3.41189	Cells_EBV-transformed_lymphocytes	5.05928e-06	0.0021193	4.56231	NA	NA	NA	0	1	1	0	2	NA	NA	4.67761	0.83218	5.88233	0.534775	NA	NA	NA	NA	3.25922e-08	0.339261	4.04525e-09	0.592806	NA	NA	NA	NA	1.36843e-05	0.709529	6.27589e-06	0.902676	NA	NA
RAB2A	NA	NA	NA	smultixcan	2.75662e-05	0.00609156	3.41189	Colon_Sigmoid	5.05928e-06	0.00229735	4.56231	NA	NA	NA	0	1	1	0	2	NA	NA	4.67761	0.83218	5.88233	0.534775	NA	NA	NA	NA	3.25922e-08	0.339261	4.04525e-09	0.592806	NA	NA	NA	NA	1.36843e-05	0.709529	7.8899e-06	0.904745	NA	NA
RAB2A	NA	NA	NA	smultixcan	2.75662e-05	0.00609156	3.41189	Lung	4.12913e-06	0.00158493	-4.60477	NA	NA	NA	0	1	1	0	2	NA	NA	4.67761	0.83218	-5.89	-0.483554	NA	NA	NA	NA	3.25922e-08	0.339261	3.86195e-09	0.628703	NA	NA	NA	NA	1.36843e-05	0.709529	5.11064e-06	0.92121	NA	NA
RAB2A	NA	NA	NA	smultixcan	2.75662e-05	0.00609156	3.41189	Minor_Salivary_Gland	9.26664e-06	0.00400219	4.43361	NA	NA	NA	0	1	1	0	2	NA	NA	4.67761	0.83218	5.74257	0.555487	NA	NA	NA	NA	3.25922e-08	0.339261	9.3248e-09	0.578562	NA	NA	NA	NA	1.36843e-05	0.709529	1.2594e-05	0.909841	NA	NA
RAB2A	NA	NA	NA	smultixcan	2.75662e-05	0.00609156	3.41189	Ovary	4.12913e-06	0.00196824	-4.60477	NA	NA	NA	0	1	1	0	2	NA	NA	4.67761	0.83218	-5.89	-0.483554	NA	NA	NA	NA	3.25922e-08	0.339261	3.86195e-09	0.628703	NA	NA	NA	NA	1.36843e-05	0.709529	8.70565e-06	0.919203	NA	NA
RAB2A	NA	NA	NA	smultixcan	2.75662e-05	0.00609156	3.41189	Prostate	5.05928e-06	0.0022701	-4.56231	NA	NA	NA	0	1	1	0	2	NA	NA	4.67761	0.83218	-5.88233	-0.534775	NA	NA	NA	NA	3.25922e-08	0.339261	4.04525e-09	0.592806	NA	NA	NA	NA	1.36843e-05	0.709529	7.47068e-06	0.911828	NA	NA
RAB2A	NA	NA	NA	smultixcan	2.75662e-05	0.00609156	3.41189	Skin_Sun_Exposed_Lower_leg	5.05928e-06	0.00208675	-4.56231	NA	NA	NA	0	1	1	0	2	NA	NA	4.67761	0.83218	-5.88233	-0.534775	NA	NA	NA	NA	3.25922e-08	0.339261	4.04525e-09	0.592806	NA	NA	NA	NA	1.36843e-05	0.709529	4.32324e-06	0.911191	NA	NA
RAB2A	NA	NA	NA	smultixcan	2.75662e-05	0.00609156	3.41189	Small_Intestine_Terminal_Ileum	9.26664e-06	0.00335178	4.43361	NA	NA	NA	0	1	1	0	2	NA	NA	4.67761	0.83218	5.74257	0.555487	NA	NA	NA	NA	3.25922e-08	0.339261	9.3248e-09	0.578562	NA	NA	NA	NA	1.36843e-05	0.709529	1.44777e-05	0.905868	NA	NA
RAB2A	NA	NA	NA	smultixcan	2.75662e-05	0.00609156	3.41189	Spleen	4.12913e-06	0.00202801	4.60477	NA	NA	NA	0	1	1	0	2	NA	NA	4.67761	0.83218	5.89	0.483554	NA	NA	NA	NA	3.25922e-08	0.339261	3.86195e-09	0.628703	NA	NA	NA	NA	1.36843e-05	0.709529	9.14891e-06	0.920447	NA	NA
RAB2A	NA	NA	NA	smultixcan	2.75662e-05	0.00609156	3.41189	Testis	5.32648e-06	0.00319846	-4.5515	NA	NA	NA	0	1	1	0	2	NA	NA	4.67761	0.83218	-5.84996	-0.517565	NA	NA	NA	NA	3.25922e-08	0.339261	4.91695e-09	0.604762	NA	NA	NA	NA	1.36843e-05	0.709529	1.35472e-05	0.920658	NA	NA
RAB2A	NA	NA	NA	smultixcan	2.75662e-05	0.00609156	3.41189	Thyroid	5.05928e-06	0.00209056	4.56231	NA	NA	NA	0	1	1	0	2	NA	NA	4.67761	0.83218	5.88233	0.534775	NA	NA	NA	NA	3.25922e-08	0.339261	4.04525e-09	0.592806	NA	NA	NA	NA	1.36843e-05	0.709529	4.61475e-06	0.914747	NA	NA
RAB2A	NA	NA	NA	smultixcan	2.75662e-05	0.00609156	3.41189	smultixcan	4.12913e-06	0.0020254	-0.920955	NA	NA	NA	0	1	1	0	2	NA	NA	4.67761	0.83218	-1.178	-0.0967107	NA	NA	NA	NA	3.25922e-08	0.339261	3.86195e-09	0.628703	NA	NA	NA	NA	1.36843e-05	0.709529	5.11614e-06	0.914381	NA	NA
SLC22A31	NA	NA	NA	Artery_Coronary	7.41291e-06	0.00707315	4.48147	Brain_Cerebellum	1.25836e-08	2.28178e-05	-5.69162	NA	NA	NA	0	1	1	0	2	NA	NA	5.78519	0.481852	-7.69917	-1.05606	NA	NA	NA	NA	7.24303e-09	0.629911	1.36951e-14	0.290943	NA	NA	NA	NA	1.23494e-05	0.920237	1.11752e-10	0.763179	NA	NA
SLC22A31	NA	NA	NA	Artery_Coronary	7.41291e-06	0.00707315	4.48147	Ovary	1.25836e-08	1.74495e-05	-5.69162	NA	NA	NA	0	1	1	0	2	NA	NA	5.78519	0.481852	-7.69917	-1.05606	NA	NA	NA	NA	7.24303e-09	0.629911	1.36951e-14	0.290943	NA	NA	NA	NA	1.23494e-05	0.920237	1.10523e-10	0.765153	NA	NA
SLC22A31	NA	NA	NA	Artery_Coronary	7.41291e-06	0.00707315	4.48147	smultixcan	2.92514e-07	0.000227425	-3.5788	NA	NA	NA	0	1	1	0	2	NA	NA	5.78519	0.481852	-4.18223	0.247923	NA	NA	NA	NA	7.24303e-09	0.629911	9.99208e-14	0.0823192	NA	NA	NA	NA	1.23494e-05	0.920237	5.95668e-10	0.522007	NA	NA
SLC22A31	NA	NA	NA	Breast_Mammary_Tissue	6.91207e-06	0.00844033	4.49638	Brain_Cerebellum	1.25836e-08	2.28178e-05	-5.69162	NA	NA	NA	0	1	1	0	2	NA	NA	6.15665	0.917481	-7.69917	-1.05606	NA	NA	NA	NA	7.42982e-10	0.358891	1.36951e-14	0.290943	NA	NA	NA	NA	1.95367e-06	0.823138	1.11752e-10	0.763179	NA	NA
SLC22A31	NA	NA	NA	Breast_Mammary_Tissue	6.91207e-06	0.00844033	4.49638	Ovary	1.25836e-08	1.74495e-05	-5.69162	NA	NA	NA	0	1	1	0	2	NA	NA	6.15665	0.917481	-7.69917	-1.05606	NA	NA	NA	NA	7.42982e-10	0.358891	1.36951e-14	0.290943	NA	NA	NA	NA	1.95367e-06	0.823138	1.10523e-10	0.765153	NA	NA
SLC22A31	NA	NA	NA	Breast_Mammary_Tissue	6.91207e-06	0.00844033	4.49638	smultixcan	2.92514e-07	0.000227425	-3.5788	NA	NA	NA	0	1	1	0	2	NA	NA	6.15665	0.917481	-4.18223	0.247923	NA	NA	NA	NA	7.42982e-10	0.358891	9.99208e-14	0.0823192	NA	NA	NA	NA	1.95367e-06	0.823138	5.95668e-10	0.522007	NA	NA
SLC35B1	NA	NA	NA	Brain_Cortex	9.3569e-07	0.00388901	4.9047	Artery_Aorta	4.36346e-10	1.11534e-06	6.24044	NA	NA	NA	0	1	1	0	2	NA	NA	5.50494	-0.621865	6.79921	-1.05954	NA	NA	NA	NA	3.69302e-08	0.534031	1.05196e-11	0.289355	NA	NA	NA	NA	9.11215e-05	0.899613	4.25715e-08	0.772306	NA	NA
SLC35B1	NA	NA	NA	Brain_Cortex	9.3569e-07	0.00388901	4.9047	Artery_Tibial	4.36346e-10	1.36044e-06	-6.24044	NA	NA	NA	0	1	1	0	2	NA	NA	5.50494	-0.621865	-6.79921	1.05954	NA	NA	NA	NA	3.69302e-08	0.534031	1.05196e-11	0.289355	NA	NA	NA	NA	9.11215e-05	0.899613	6.90318e-08	0.768697	NA	NA
SLC35B1	NA	NA	NA	Brain_Cortex	9.3569e-07	0.00388901	4.9047	smultixcan	4.36346e-10	1.03896e-06	0	NA	NA	NA	0	1	1	0	2	NA	NA	5.50494	-0.621865	4.44089e-16	0	NA	NA	NA	NA	3.69302e-08	0.534031	1.05196e-11	0.289355	NA	NA	NA	NA	9.11215e-05	0.899613	3.21598e-08	0.755566	NA	NA
SLC35B1	NA	NA	NA	Brain_Hippocampus	3.03995e-08	0.000112488	5.53912	Artery_Aorta	4.36346e-10	1.11534e-06	6.24044	NA	NA	NA	0	1	1	0	2	NA	NA	6.16614	-0.768881	6.79921	-1.05954	NA	NA	NA	NA	6.99759e-10	0.441964	1.05196e-11	0.289355	NA	NA	NA	NA	1.4844e-06	0.859254	4.25715e-08	0.772306	NA	NA
SLC35B1	NA	NA	NA	Brain_Hippocampus	3.03995e-08	0.000112488	5.53912	Artery_Tibial	4.36346e-10	1.36044e-06	-6.24044	NA	NA	NA	0	1	1	0	2	NA	NA	6.16614	-0.768881	-6.79921	1.05954	NA	NA	NA	NA	6.99759e-10	0.441964	1.05196e-11	0.289355	NA	NA	NA	NA	1.4844e-06	0.859254	6.90318e-08	0.768697	NA	NA
SLC35B1	NA	NA	NA	Brain_Hippocampus	3.03995e-08	0.000112488	5.53912	smultixcan	4.36346e-10	1.03896e-06	0	NA	NA	NA	0	1	1	0	2	NA	NA	6.16614	-0.768881	4.44089e-16	0	NA	NA	NA	NA	6.99759e-10	0.441964	1.05196e-11	0.289355	NA	NA	NA	NA	1.4844e-06	0.859254	3.21598e-08	0.755566	NA	NA
SLC35B1	NA	NA	NA	Breast_Mammary_Tissue	7.90915e-09	4.82893e-05	5.77038	Artery_Aorta	4.36346e-10	1.11534e-06	6.24044	NA	NA	NA	0	1	1	0	2	NA	NA	6.39683	-0.836006	6.79921	-1.05954	NA	NA	NA	NA	1.58631e-10	0.403152	1.05196e-11	0.289355	NA	NA	NA	NA	6.72384e-07	0.844994	4.25715e-08	0.772306	NA	NA
SLC35B1	NA	NA	NA	Breast_Mammary_Tissue	7.90915e-09	4.82893e-05	5.77038	Artery_Tibial	4.36346e-10	1.36044e-06	-6.24044	NA	NA	NA	0	1	1	0	2	NA	NA	6.39683	-0.836006	-6.79921	1.05954	NA	NA	NA	NA	1.58631e-10	0.403152	1.05196e-11	0.289355	NA	NA	NA	NA	6.72384e-07	0.844994	6.90318e-08	0.768697	NA	NA
SLC35B1	NA	NA	NA	Breast_Mammary_Tissue	7.90915e-09	4.82893e-05	5.77038	smultixcan	4.36346e-10	1.03896e-06	0	NA	NA	NA	0	1	1	0	2	NA	NA	6.39683	-0.836006	4.44089e-16	0	NA	NA	NA	NA	1.58631e-10	0.403152	1.05196e-11	0.289355	NA	NA	NA	NA	6.72384e-07	0.844994	3.21598e-08	0.755566	NA	NA
SLC35B1	NA	NA	NA	Heart_Left_Ventricle	2.3533e-08	5.22526e-05	5.58379	Artery_Aorta	4.36346e-10	1.11534e-06	6.24044	NA	NA	NA	0	1	1	0	2	NA	NA	6.22368	-0.764857	6.79921	-1.05954	NA	NA	NA	NA	4.85624e-10	0.444357	1.05196e-11	0.289355	NA	NA	NA	NA	1.4009e-06	0.852271	4.25715e-08	0.772306	NA	NA
SLC35B1	NA	NA	NA	Heart_Left_Ventricle	2.3533e-08	5.22526e-05	5.58379	Artery_Tibial	4.36346e-10	1.36044e-06	-6.24044	NA	NA	NA	0	1	1	0	2	NA	NA	6.22368	-0.764857	-6.79921	1.05954	NA	NA	NA	NA	4.85624e-10	0.444357	1.05196e-11	0.289355	NA	NA	NA	NA	1.4009e-06	0.852271	6.90318e-08	0.768697	NA	NA
SLC35B1	NA	NA	NA	Heart_Left_Ventricle	2.3533e-08	5.22526e-05	5.58379	smultixcan	4.36346e-10	1.03896e-06	0	NA	NA	NA	0	1	1	0	2	NA	NA	6.22368	-0.764857	4.44089e-16	0	NA	NA	NA	NA	4.85624e-10	0.444357	1.05196e-11	0.289355	NA	NA	NA	NA	1.4009e-06	0.852271	3.21598e-08	0.755566	NA	NA
SLC35B1	NA	NA	NA	Liver	1.33614e-09	4.65689e-06	6.06299	Artery_Aorta	4.36346e-10	1.11534e-06	6.24044	NA	NA	NA	0	1	1	0	2	NA	NA	6.69598	-0.911429	6.79921	-1.05954	NA	NA	NA	NA	2.1423e-11	0.362069	1.05196e-11	0.289355	NA	NA	NA	NA	7.07428e-08	0.828972	4.25715e-08	0.772306	NA	NA
SLC35B1	NA	NA	NA	Liver	1.33614e-09	4.65689e-06	6.06299	Artery_Tibial	4.36346e-10	1.36044e-06	-6.24044	NA	NA	NA	0	1	1	0	2	NA	NA	6.69598	-0.911429	-6.79921	1.05954	NA	NA	NA	NA	2.1423e-11	0.362069	1.05196e-11	0.289355	NA	NA	NA	NA	7.07428e-08	0.828972	6.90318e-08	0.768697	NA	NA
SLC35B1	NA	NA	NA	Liver	1.33614e-09	4.65689e-06	6.06299	smultixcan	4.36346e-10	1.03896e-06	0	NA	NA	NA	0	1	1	0	2	NA	NA	6.69598	-0.911429	4.44089e-16	0	NA	NA	NA	NA	2.1423e-11	0.362069	1.05196e-11	0.289355	NA	NA	NA	NA	7.07428e-08	0.828972	3.21598e-08	0.755566	NA	NA
SLC35B1	NA	NA	NA	Nerve_Tibial	2.27194e-09	1.00064e-05	5.97706	Artery_Aorta	4.36346e-10	1.11534e-06	6.24044	NA	NA	NA	0	1	1	0	2	NA	NA	6.59931	-0.900836	6.79921	-1.05954	NA	NA	NA	NA	4.13078e-11	0.367675	1.05196e-11	0.289355	NA	NA	NA	NA	1.12902e-07	0.828761	4.25715e-08	0.772306	NA	NA
SLC35B1	NA	NA	NA	Nerve_Tibial	2.27194e-09	1.00064e-05	5.97706	Artery_Tibial	4.36346e-10	1.36044e-06	-6.24044	NA	NA	NA	0	1	1	0	2	NA	NA	6.59931	-0.900836	-6.79921	1.05954	NA	NA	NA	NA	4.13078e-11	0.367675	1.05196e-11	0.289355	NA	NA	NA	NA	1.12902e-07	0.828761	6.90318e-08	0.768697	NA	NA
SLC35B1	NA	NA	NA	Nerve_Tibial	2.27194e-09	1.00064e-05	5.97706	smultixcan	4.36346e-10	1.03896e-06	0	NA	NA	NA	0	1	1	0	2	NA	NA	6.59931	-0.900836	4.44089e-16	0	NA	NA	NA	NA	4.13078e-11	0.367675	1.05196e-11	0.289355	NA	NA	NA	NA	1.12902e-07	0.828761	3.21598e-08	0.755566	NA	NA
SLC35B1	NA	NA	NA	Pancreas	1.21686e-09	4.61556e-06	6.07801	Artery_Aorta	4.36346e-10	1.11534e-06	6.24044	NA	NA	NA	0	1	1	0	2	NA	NA	6.7024	-0.926995	6.79921	-1.05954	NA	NA	NA	NA	2.05025e-11	0.353929	1.05196e-11	0.289355	NA	NA	NA	NA	4.99154e-08	0.815631	4.25715e-08	0.772306	NA	NA
SLC35B1	NA	NA	NA	Pancreas	1.21686e-09	4.61556e-06	6.07801	Artery_Tibial	4.36346e-10	1.36044e-06	-6.24044	NA	NA	NA	0	1	1	0	2	NA	NA	6.7024	-0.926995	-6.79921	1.05954	NA	NA	NA	NA	2.05025e-11	0.353929	1.05196e-11	0.289355	NA	NA	NA	NA	4.99154e-08	0.815631	6.90318e-08	0.768697	NA	NA
SLC35B1	NA	NA	NA	Pancreas	1.21686e-09	4.61556e-06	6.07801	smultixcan	4.36346e-10	1.03896e-06	0	NA	NA	NA	0	1	1	0	2	NA	NA	6.7024	-0.926995	4.44089e-16	0	NA	NA	NA	NA	2.05025e-11	0.353929	1.05196e-11	0.289355	NA	NA	NA	NA	4.99154e-08	0.815631	3.21598e-08	0.755566	NA	NA
SLC35B1	NA	NA	NA	Skin_Not_Sun_Exposed_Suprapubic	1.23641e-08	3.499e-05	5.69463	Artery_Aorta	4.36346e-10	1.11534e-06	6.24044	NA	NA	NA	0	1	1	0	2	NA	NA	6.31836	-0.817821	6.79921	-1.05954	NA	NA	NA	NA	2.64351e-10	0.41346	1.05196e-11	0.289355	NA	NA	NA	NA	6.97516e-07	0.844378	4.25715e-08	0.772306	NA	NA
SLC35B1	NA	NA	NA	Skin_Not_Sun_Exposed_Suprapubic	1.23641e-08	3.499e-05	5.69463	Artery_Tibial	4.36346e-10	1.36044e-06	-6.24044	NA	NA	NA	0	1	1	0	2	NA	NA	6.31836	-0.817821	-6.79921	1.05954	NA	NA	NA	NA	2.64351e-10	0.41346	1.05196e-11	0.289355	NA	NA	NA	NA	6.97516e-07	0.844378	6.90318e-08	0.768697	NA	NA
SLC35B1	NA	NA	NA	Skin_Not_Sun_Exposed_Suprapubic	1.23641e-08	3.499e-05	5.69463	smultixcan	4.36346e-10	1.03896e-06	0	NA	NA	NA	0	1	1	0	2	NA	NA	6.31836	-0.817821	4.44089e-16	0	NA	NA	NA	NA	2.64351e-10	0.41346	1.05196e-11	0.289355	NA	NA	NA	NA	6.97516e-07	0.844378	3.21598e-08	0.755566	NA	NA
SLC35B1	NA	NA	NA	Testis	5.02578e-10	2.50166e-06	6.2183	Artery_Aorta	4.36346e-10	1.11534e-06	6.24044	NA	NA	NA	0	1	1	0	2	NA	NA	6.76393	-1.07038	6.79921	-1.05954	NA	NA	NA	NA	1.34299e-11	0.284446	1.05196e-11	0.289355	NA	NA	NA	NA	4.18206e-08	0.805332	4.25715e-08	0.772306	NA	NA
SLC35B1	NA	NA	NA	Testis	5.02578e-10	2.50166e-06	6.2183	Artery_Tibial	4.36346e-10	1.36044e-06	-6.24044	NA	NA	NA	0	1	1	0	2	NA	NA	6.76393	-1.07038	-6.79921	1.05954	NA	NA	NA	NA	1.34299e-11	0.284446	1.05196e-11	0.289355	NA	NA	NA	NA	4.18206e-08	0.805332	6.90318e-08	0.768697	NA	NA
SLC35B1	NA	NA	NA	Testis	5.02578e-10	2.50166e-06	6.2183	smultixcan	4.36346e-10	1.03896e-06	0	NA	NA	NA	0	1	1	0	2	NA	NA	6.76393	-1.07038	4.44089e-16	0	NA	NA	NA	NA	1.34299e-11	0.284446	1.05196e-11	0.289355	NA	NA	NA	NA	4.18206e-08	0.805332	3.21598e-08	0.755566	NA	NA
SLC35B1	NA	NA	NA	Vagina	8.40807e-09	1.7588e-05	5.76007	Artery_Aorta	4.36346e-10	1.11534e-06	6.24044	NA	NA	NA	0	1	1	0	2	NA	NA	6.36866	-0.856424	6.79921	-1.05954	NA	NA	NA	NA	1.90684e-10	0.391764	1.05196e-11	0.289355	NA	NA	NA	NA	3.48729e-07	0.839747	4.25715e-08	0.772306	NA	NA
SLC35B1	NA	NA	NA	Vagina	8.40807e-09	1.7588e-05	5.76007	Artery_Tibial	4.36346e-10	1.36044e-06	-6.24044	NA	NA	NA	0	1	1	0	2	NA	NA	6.36866	-0.856424	-6.79921	1.05954	NA	NA	NA	NA	1.90684e-10	0.391764	1.05196e-11	0.289355	NA	NA	NA	NA	3.48729e-07	0.839747	6.90318e-08	0.768697	NA	NA
SLC35B1	NA	NA	NA	Vagina	8.40807e-09	1.7588e-05	5.76007	smultixcan	4.36346e-10	1.03896e-06	0	NA	NA	NA	0	1	1	0	2	NA	NA	6.36866	-0.856424	4.44089e-16	0	NA	NA	NA	NA	1.90684e-10	0.391764	1.05196e-11	0.289355	NA	NA	NA	NA	3.48729e-07	0.839747	3.21598e-08	0.755566	NA	NA
SLC35B1	NA	NA	NA	smultixcan	2.66035e-08	1.85847e-05	1.19906	Artery_Aorta	4.36346e-10	1.11534e-06	6.24044	NA	NA	NA	0	1	1	0	2	NA	NA	1.67977	0.107444	6.79921	-1.05954	NA	NA	NA	NA	6.57494e-10	0.114171	1.05196e-11	0.289355	NA	NA	NA	NA	4.35002e-07	0.486306	4.25715e-08	0.772306	NA	NA
SLC35B1	NA	NA	NA	smultixcan	2.66035e-08	1.85847e-05	1.19906	Artery_Tibial	4.36346e-10	1.36044e-06	-6.24044	NA	NA	NA	0	1	1	0	2	NA	NA	1.67977	0.107444	-6.79921	1.05954	NA	NA	NA	NA	6.57494e-10	0.114171	1.05196e-11	0.289355	NA	NA	NA	NA	4.35002e-07	0.486306	6.90318e-08	0.768697	NA	NA
SLC35B1	NA	NA	NA	smultixcan	2.66035e-08	1.85847e-05	1.19906	smultixcan	4.36346e-10	1.03896e-06	0	NA	NA	NA	0	1	1	0	2	NA	NA	1.67977	0.107444	4.44089e-16	0	NA	NA	NA	NA	6.57494e-10	0.114171	1.05196e-11	0.289355	NA	NA	NA	NA	4.35002e-07	0.486306	3.21598e-08	0.755566	NA	NA
SMAD3	NA	NA	NA	Heart_Left_Ventricle	1.88119e-05	0.00870205	4.27855	Artery_Tibial	1.87554e-05	0.0072192	4.27921	NA	NA	NA	0	1	1	0	2	NA	NA	0.498575	-6.80958	0.471963	-6.89111	NA	NA	NA	NA	0.618079	9.78874e-12	0.636953	5.53589e-12	NA	NA	NA	NA	0.953587	1.12316e-07	0.948878	9.01161e-08	NA	NA
SMAD3	NA	NA	NA	Heart_Left_Ventricle	1.88119e-05	0.00870205	4.27855	smultixcan	4.10099e-06	0.00202027	1.42426	NA	NA	NA	0	1	1	0	2	NA	NA	0.498575	-6.80958	0.0179482	-2.50018	NA	NA	NA	NA	0.618079	9.78874e-12	0.0527566	1.22586e-12	NA	NA	NA	NA	0.953587	1.12316e-07	0.567132	3.6282e-08	NA	NA
STARD3	NA	NA	NA	Brain_Substantia_nigra	1.59032e-07	0.000325762	-5.24178	Adipose_Subcutaneous	1.72468e-07	0.000113201	5.2268	NA	NA	NA	0	1	1	0	2	NA	NA	-2.68335	5.27461	2.41518	-5.62663	NA	NA	NA	NA	0.00728884	1.3304e-07	0.0157276	1.83766e-08	NA	NA	NA	NA	0.337235	0.000472159	0.388603	3.94269e-05	NA	NA
STARD3	NA	NA	NA	Brain_Substantia_nigra	1.59032e-07	0.000325762	-5.24178	Adipose_Visceral_Omentum	2.15297e-07	0.000139587	5.18562	NA	NA	NA	0	1	1	0	2	NA	NA	-2.68335	5.27461	2.39126	-5.55589	NA	NA	NA	NA	0.00728884	1.3304e-07	0.0167909	2.76195e-08	NA	NA	NA	NA	0.337235	0.000472159	0.41	4.82746e-05	NA	NA
STARD3	NA	NA	NA	Brain_Substantia_nigra	1.59032e-07	0.000325762	-5.24178	Adrenal_Gland	1.72468e-07	0.000164029	5.2268	NA	NA	NA	0	1	1	0	2	NA	NA	-2.68335	5.27461	2.41518	-5.62663	NA	NA	NA	NA	0.00728884	1.3304e-07	0.0157276	1.83766e-08	NA	NA	NA	NA	0.337235	0.000472159	0.40165	5.30108e-05	NA	NA
STARD3	NA	NA	NA	Brain_Substantia_nigra	1.59032e-07	0.000325762	-5.24178	Artery_Aorta	2.15297e-07	0.00019423	5.18562	NA	NA	NA	0	1	1	0	2	NA	NA	-2.68335	5.27461	2.39126	-5.55589	NA	NA	NA	NA	0.00728884	1.3304e-07	0.0167909	2.76195e-08	NA	NA	NA	NA	0.337235	0.000472159	0.403267	6.82542e-05	NA	NA
STARD3	NA	NA	NA	Brain_Substantia_nigra	1.59032e-07	0.000325762	-5.24178	Artery_Coronary	1.14831e-06	0.000814393	4.86435	NA	NA	NA	0	1	1	0	2	NA	NA	-2.68335	5.27461	2.20557	-5.57755	NA	NA	NA	NA	0.00728884	1.3304e-07	0.0274139	2.43928e-08	NA	NA	NA	NA	0.337235	0.000472159	0.470852	8.65241e-05	NA	NA
STARD3	NA	NA	NA	Brain_Substantia_nigra	1.59032e-07	0.000325762	-5.24178	Artery_Tibial	1.72468e-07	0.000158153	5.2268	NA	NA	NA	0	1	1	0	2	NA	NA	-2.68335	5.27461	2.41518	-5.62663	NA	NA	NA	NA	0.00728884	1.3304e-07	0.0157276	1.83766e-08	NA	NA	NA	NA	0.337235	0.000472159	0.393622	4.28003e-05	NA	NA
STARD3	NA	NA	NA	Brain_Substantia_nigra	1.59032e-07	0.000325762	-5.24178	Brain_Amygdala	1.72468e-07	0.000194544	5.2268	NA	NA	NA	0	1	1	0	2	NA	NA	-2.68335	5.27461	2.41518	-5.62663	NA	NA	NA	NA	0.00728884	1.3304e-07	0.0157276	1.83766e-08	NA	NA	NA	NA	0.337235	0.000472159	0.419725	6.94928e-05	NA	NA
STARD3	NA	NA	NA	Brain_Substantia_nigra	1.59032e-07	0.000325762	-5.24178	Brain_Anterior_cingulate_cortex_BA24	1.14831e-06	0.00103281	4.86435	NA	NA	NA	0	1	1	0	2	NA	NA	-2.68335	5.27461	2.20557	-5.57755	NA	NA	NA	NA	0.00728884	1.3304e-07	0.0274139	2.43928e-08	NA	NA	NA	NA	0.337235	0.000472159	0.49671	0.000138076	NA	NA
STARD3	NA	NA	NA	Brain_Substantia_nigra	1.59032e-07	0.000325762	-5.24178	Brain_Caudate_basal_ganglia	1.72468e-07	0.000138245	5.2268	NA	NA	NA	0	1	1	0	2	NA	NA	-2.68335	5.27461	2.41518	-5.62663	NA	NA	NA	NA	0.00728884	1.3304e-07	0.0157276	1.83766e-08	NA	NA	NA	NA	0.337235	0.000472159	0.420713	7.72305e-05	NA	NA
STARD3	NA	NA	NA	Brain_Substantia_nigra	1.59032e-07	0.000325762	-5.24178	Brain_Cerebellar_Hemisphere	2.15297e-07	0.000207651	-5.18562	NA	NA	NA	0	1	1	0	2	NA	NA	-2.68335	5.27461	-2.39126	5.55589	NA	NA	NA	NA	0.00728884	1.3304e-07	0.0167909	2.76195e-08	NA	NA	NA	NA	0.337235	0.000472159	0.405726	5.76898e-05	NA	NA
STARD3	NA	NA	NA	Brain_Substantia_nigra	1.59032e-07	0.000325762	-5.24178	Brain_Cerebellum	2.15297e-07	0.000221225	5.18562	NA	NA	NA	0	1	1	0	2	NA	NA	-2.68335	5.27461	2.39126	-5.55589	NA	NA	NA	NA	0.00728884	1.3304e-07	0.0167909	2.76195e-08	NA	NA	NA	NA	0.337235	0.000472159	0.420287	8.09303e-05	NA	NA
STARD3	NA	NA	NA	Brain_Substantia_nigra	1.59032e-07	0.000325762	-5.24178	Brain_Cortex	1.72468e-07	0.000198698	5.2268	NA	NA	NA	0	1	1	0	2	NA	NA	-2.68335	5.27461	2.41518	-5.62663	NA	NA	NA	NA	0.00728884	1.3304e-07	0.0157276	1.83766e-08	NA	NA	NA	NA	0.337235	0.000472159	0.414705	5.65712e-05	NA	NA
STARD3	NA	NA	NA	Brain_Substantia_nigra	1.59032e-07	0.000325762	-5.24178	Brain_Frontal_Cortex_BA9	2.15297e-07	0.000302188	5.18562	NA	NA	NA	0	1	1	0	2	NA	NA	-2.68335	5.27461	2.39126	-5.55589	NA	NA	NA	NA	0.00728884	1.3304e-07	0.0167909	2.76195e-08	NA	NA	NA	NA	0.337235	0.000472159	0.401717	0.000113729	NA	NA
STARD3	NA	NA	NA	Brain_Substantia_nigra	1.59032e-07	0.000325762	-5.24178	Brain_Hippocampus	2.15297e-07	0.000313842	5.18562	NA	NA	NA	0	1	1	0	2	NA	NA	-2.68335	5.27461	2.39126	-5.55589	NA	NA	NA	NA	0.00728884	1.3304e-07	0.0167909	2.76195e-08	NA	NA	NA	NA	0.337235	0.000472159	0.440846	9.8123e-05	NA	NA
STARD3	NA	NA	NA	Brain_Substantia_nigra	1.59032e-07	0.000325762	-5.24178	Brain_Hypothalamus	1.14831e-06	0.000866784	4.86435	NA	NA	NA	0	1	1	0	2	NA	NA	-2.68335	5.27461	2.20557	-5.57755	NA	NA	NA	NA	0.00728884	1.3304e-07	0.0274139	2.43928e-08	NA	NA	NA	NA	0.337235	0.000472159	0.506343	0.000115881	NA	NA
STARD3	NA	NA	NA	Brain_Substantia_nigra	1.59032e-07	0.000325762	-5.24178	Brain_Nucleus_accumbens_basal_ganglia	1.72468e-07	0.000169412	5.2268	NA	NA	NA	0	1	1	0	2	NA	NA	-2.68335	5.27461	2.41518	-5.62663	NA	NA	NA	NA	0.00728884	1.3304e-07	0.0157276	1.83766e-08	NA	NA	NA	NA	0.337235	0.000472159	0.407411	5.22942e-05	NA	NA
STARD3	NA	NA	NA	Brain_Substantia_nigra	1.59032e-07	0.000325762	-5.24178	Brain_Putamen_basal_ganglia	2.15297e-07	0.000242039	-5.18562	NA	NA	NA	0	1	1	0	2	NA	NA	-2.68335	5.27461	-2.39126	5.55589	NA	NA	NA	NA	0.00728884	1.3304e-07	0.0167909	2.76195e-08	NA	NA	NA	NA	0.337235	0.000472159	0.424542	0.000102832	NA	NA
STARD3	NA	NA	NA	Brain_Substantia_nigra	1.59032e-07	0.000325762	-5.24178	Brain_Spinal_cord_cervical_c-1	2.15297e-07	0.000256993	5.18562	NA	NA	NA	0	1	1	0	2	NA	NA	-2.68335	5.27461	2.39126	-5.55589	NA	NA	NA	NA	0.00728884	1.3304e-07	0.0167909	2.76195e-08	NA	NA	NA	NA	0.337235	0.000472159	0.4073	0.000103587	NA	NA
STARD3	NA	NA	NA	Brain_Substantia_nigra	1.59032e-07	0.000325762	-5.24178	Brain_Substantia_nigra	2.15297e-07	0.000208348	5.18562	NA	NA	NA	0	1	1	0	2	NA	NA	-2.68335	5.27461	2.39126	-5.55589	NA	NA	NA	NA	0.00728884	1.3304e-07	0.0167909	2.76195e-08	NA	NA	NA	NA	0.337235	0.000472159	0.43283	0.000125862	NA	NA
STARD3	NA	NA	NA	Brain_Substantia_nigra	1.59032e-07	0.000325762	-5.24178	Breast_Mammary_Tissue	1.72468e-07	0.000132632	5.2268	NA	NA	NA	0	1	1	0	2	NA	NA	-2.68335	5.27461	2.41518	-5.62663	NA	NA	NA	NA	0.00728884	1.3304e-07	0.0157276	1.83766e-08	NA	NA	NA	NA	0.337235	0.000472159	0.406935	4.33527e-05	NA	NA
STARD3	NA	NA	NA	Brain_Substantia_nigra	1.59032e-07	0.000325762	-5.24178	Cells_Cultured_fibroblasts	2.15297e-07	0.000196372	5.18562	NA	NA	NA	0	1	1	0	2	NA	NA	-2.68335	5.27461	2.39126	-5.55589	NA	NA	NA	NA	0.00728884	1.3304e-07	0.0167909	2.76195e-08	NA	NA	NA	NA	0.337235	0.000472159	0.413233	5.82378e-05	NA	NA
STARD3	NA	NA	NA	Brain_Substantia_nigra	1.59032e-07	0.000325762	-5.24178	Cells_EBV-transformed_lymphocytes	1.72468e-07	0.00013373	5.2268	NA	NA	NA	0	1	1	0	2	NA	NA	-2.68335	5.27461	2.41518	-5.62663	NA	NA	NA	NA	0.00728884	1.3304e-07	0.0157276	1.83766e-08	NA	NA	NA	NA	0.337235	0.000472159	0.405602	3.15385e-05	NA	NA
STARD3	NA	NA	NA	Brain_Substantia_nigra	1.59032e-07	0.000325762	-5.24178	Colon_Sigmoid	1.72468e-07	0.000180126	5.2268	NA	NA	NA	0	1	1	0	2	NA	NA	-2.68335	5.27461	2.41518	-5.62663	NA	NA	NA	NA	0.00728884	1.3304e-07	0.0157276	1.83766e-08	NA	NA	NA	NA	0.337235	0.000472159	0.422252	4.01307e-05	NA	NA
STARD3	NA	NA	NA	Brain_Substantia_nigra	1.59032e-07	0.000325762	-5.24178	Colon_Transverse	1.72468e-07	0.000145134	5.2268	NA	NA	NA	0	1	1	0	2	NA	NA	-2.68335	5.27461	2.41518	-5.62663	NA	NA	NA	NA	0.00728884	1.3304e-07	0.0157276	1.83766e-08	NA	NA	NA	NA	0.337235	0.000472159	0.400787	2.84924e-05	NA	NA
STARD3	NA	NA	NA	Brain_Substantia_nigra	1.59032e-07	0.000325762	-5.24178	Esophagus_Gastroesophageal_Junction	2.15297e-07	0.000195971	-5.18562	NA	NA	NA	0	1	1	0	2	NA	NA	-2.68335	5.27461	-2.39126	5.55589	NA	NA	NA	NA	0.00728884	1.3304e-07	0.0167909	2.76195e-08	NA	NA	NA	NA	0.337235	0.000472159	0.403153	5.26168e-05	NA	NA
STARD3	NA	NA	NA	Brain_Substantia_nigra	1.59032e-07	0.000325762	-5.24178	Esophagus_Mucosa	1.72468e-07	0.000124018	5.2268	NA	NA	NA	0	1	1	0	2	NA	NA	-2.68335	5.27461	2.41518	-5.62663	NA	NA	NA	NA	0.00728884	1.3304e-07	0.0157276	1.83766e-08	NA	NA	NA	NA	0.337235	0.000472159	0.378894	5.99463e-05	NA	NA
STARD3	NA	NA	NA	Brain_Substantia_nigra	1.59032e-07	0.000325762	-5.24178	Esophagus_Muscularis	1.72468e-07	0.000135816	5.2268	NA	NA	NA	0	1	1	0	2	NA	NA	-2.68335	5.27461	2.41518	-5.62663	NA	NA	NA	NA	0.00728884	1.3304e-07	0.0157276	1.83766e-08	NA	NA	NA	NA	0.337235	0.000472159	0.413191	4.21217e-05	NA	NA
STARD3	NA	NA	NA	Brain_Substantia_nigra	1.59032e-07	0.000325762	-5.24178	Heart_Atrial_Appendage	2.15297e-07	0.000197413	5.18562	NA	NA	NA	0	1	1	0	2	NA	NA	-2.68335	5.27461	2.39126	-5.55589	NA	NA	NA	NA	0.00728884	1.3304e-07	0.0167909	2.76195e-08	NA	NA	NA	NA	0.337235	0.000472159	0.396438	7.22427e-05	NA	NA
STARD3	NA	NA	NA	Brain_Substantia_nigra	1.59032e-07	0.000325762	-5.24178	Heart_Left_Ventricle	1.72468e-07	0.000135652	5.2268	NA	NA	NA	0	1	1	0	2	NA	NA	-2.68335	5.27461	2.41518	-5.62663	NA	NA	NA	NA	0.00728884	1.3304e-07	0.0157276	1.83766e-08	NA	NA	NA	NA	0.337235	0.000472159	0.40096	3.85223e-05	NA	NA
STARD3	NA	NA	NA	Brain_Substantia_nigra	1.59032e-07	0.000325762	-5.24178	Kidney_Cortex	1.72468e-07	0.000127174	5.2268	NA	NA	NA	0	1	1	0	2	NA	NA	-2.68335	5.27461	2.41518	-5.62663	NA	NA	NA	NA	0.00728884	1.3304e-07	0.0157276	1.83766e-08	NA	NA	NA	NA	0.337235	0.000472159	0.395149	5.70224e-05	NA	NA
STARD3	NA	NA	NA	Brain_Substantia_nigra	1.59032e-07	0.000325762	-5.24178	Liver	2.15297e-07	0.00016433	5.18562	NA	NA	NA	0	1	1	0	2	NA	NA	-2.68335	5.27461	2.39126	-5.55589	NA	NA	NA	NA	0.00728884	1.3304e-07	0.0167909	2.76195e-08	NA	NA	NA	NA	0.337235	0.000472159	0.385677	4.78485e-05	NA	NA
STARD3	NA	NA	NA	Brain_Substantia_nigra	1.59032e-07	0.000325762	-5.24178	Lung	2.99241e-08	2.52694e-05	5.54188	NA	NA	NA	0	1	1	0	2	NA	NA	-2.68335	5.27461	3.1831	-5.04274	NA	NA	NA	NA	0.00728884	1.3304e-07	0.00145709	4.58918e-07	NA	NA	NA	NA	0.337235	0.000472159	0.118642	0.000623457	NA	NA
STARD3	NA	NA	NA	Brain_Substantia_nigra	1.59032e-07	0.000325762	-5.24178	Minor_Salivary_Gland	1.72468e-07	0.000142403	5.2268	NA	NA	NA	0	1	1	0	2	NA	NA	-2.68335	5.27461	2.41518	-5.62663	NA	NA	NA	NA	0.00728884	1.3304e-07	0.0157276	1.83766e-08	NA	NA	NA	NA	0.337235	0.000472159	0.387171	6.01015e-05	NA	NA
STARD3	NA	NA	NA	Brain_Substantia_nigra	1.59032e-07	0.000325762	-5.24178	Muscle_Skeletal	1.72468e-07	0.000199759	5.2268	NA	NA	NA	0	1	1	0	2	NA	NA	-2.68335	5.27461	2.41518	-5.62663	NA	NA	NA	NA	0.00728884	1.3304e-07	0.0157276	1.83766e-08	NA	NA	NA	NA	0.337235	0.000472159	0.392853	7.77757e-05	NA	NA
STARD3	NA	NA	NA	Brain_Substantia_nigra	1.59032e-07	0.000325762	-5.24178	Nerve_Tibial	2.15297e-07	0.000208599	5.18562	NA	NA	NA	0	1	1	0	2	NA	NA	-2.68335	5.27461	2.39126	-5.55589	NA	NA	NA	NA	0.00728884	1.3304e-07	0.0167909	2.76195e-08	NA	NA	NA	NA	0.337235	0.000472159	0.412507	5.91887e-05	NA	NA
STARD3	NA	NA	NA	Brain_Substantia_nigra	1.59032e-07	0.000325762	-5.24178	Ovary	2.15297e-07	0.000199032	5.18562	NA	NA	NA	0	1	1	0	2	NA	NA	-2.68335	5.27461	2.39126	-5.55589	NA	NA	NA	NA	0.00728884	1.3304e-07	0.0167909	2.76195e-08	NA	NA	NA	NA	0.337235	0.000472159	0.392772	4.40711e-05	NA	NA
STARD3	NA	NA	NA	Brain_Substantia_nigra	1.59032e-07	0.000325762	-5.24178	Pancreas	2.15297e-07	0.000215634	5.18562	NA	NA	NA	0	1	1	0	2	NA	NA	-2.68335	5.27461	2.39126	-5.55589	NA	NA	NA	NA	0.00728884	1.3304e-07	0.0167909	2.76195e-08	NA	NA	NA	NA	0.337235	0.000472159	0.380501	5.11769e-05	NA	NA
STARD3	NA	NA	NA	Brain_Substantia_nigra	1.59032e-07	0.000325762	-5.24178	Pituitary	1.72468e-07	0.0001532	5.2268	NA	NA	NA	0	1	1	0	2	NA	NA	-2.68335	5.27461	2.41518	-5.62663	NA	NA	NA	NA	0.00728884	1.3304e-07	0.0157276	1.83766e-08	NA	NA	NA	NA	0.337235	0.000472159	0.416797	4.742e-05	NA	NA
STARD3	NA	NA	NA	Brain_Substantia_nigra	1.59032e-07	0.000325762	-5.24178	Prostate	2.15297e-07	0.000180823	-5.18562	NA	NA	NA	0	1	1	0	2	NA	NA	-2.68335	5.27461	-2.39126	5.55589	NA	NA	NA	NA	0.00728884	1.3304e-07	0.0167909	2.76195e-08	NA	NA	NA	NA	0.337235	0.000472159	0.408381	4.77309e-05	NA	NA
STARD3	NA	NA	NA	Brain_Substantia_nigra	1.59032e-07	0.000325762	-5.24178	Skin_Not_Sun_Exposed_Suprapubic	2.15297e-07	0.000153713	5.18562	NA	NA	NA	0	1	1	0	2	NA	NA	-2.68335	5.27461	2.39126	-5.55589	NA	NA	NA	NA	0.00728884	1.3304e-07	0.0167909	2.76195e-08	NA	NA	NA	NA	0.337235	0.000472159	0.399856	5.45583e-05	NA	NA
STARD3	NA	NA	NA	Brain_Substantia_nigra	1.59032e-07	0.000325762	-5.24178	Skin_Sun_Exposed_Lower_leg	2.15297e-07	0.000131648	5.18562	NA	NA	NA	0	1	1	0	2	NA	NA	-2.68335	5.27461	2.39126	-5.55589	NA	NA	NA	NA	0.00728884	1.3304e-07	0.0167909	2.76195e-08	NA	NA	NA	NA	0.337235	0.000472159	0.399326	6.23594e-05	NA	NA
STARD3	NA	NA	NA	Brain_Substantia_nigra	1.59032e-07	0.000325762	-5.24178	Small_Intestine_Terminal_Ileum	2.15297e-07	0.000153848	5.18562	NA	NA	NA	0	1	1	0	2	NA	NA	-2.68335	5.27461	2.39126	-5.55589	NA	NA	NA	NA	0.00728884	1.3304e-07	0.0167909	2.76195e-08	NA	NA	NA	NA	0.337235	0.000472159	0.407973	3.85142e-05	NA	NA
STARD3	NA	NA	NA	Brain_Substantia_nigra	1.59032e-07	0.000325762	-5.24178	Spleen	2.15297e-07	0.000179175	-5.18562	NA	NA	NA	0	1	1	0	2	NA	NA	-2.68335	5.27461	-2.39126	5.55589	NA	NA	NA	NA	0.00728884	1.3304e-07	0.0167909	2.76195e-08	NA	NA	NA	NA	0.337235	0.000472159	0.383835	4.12531e-05	NA	NA
STARD3	NA	NA	NA	Brain_Substantia_nigra	1.59032e-07	0.000325762	-5.24178	Stomach	2.15297e-07	0.000216916	-5.18562	NA	NA	NA	0	1	1	0	2	NA	NA	-2.68335	5.27461	-2.39126	5.55589	NA	NA	NA	NA	0.00728884	1.3304e-07	0.0167909	2.76195e-08	NA	NA	NA	NA	0.337235	0.000472159	0.402897	6.55343e-05	NA	NA
STARD3	NA	NA	NA	Brain_Substantia_nigra	1.59032e-07	0.000325762	-5.24178	Testis	2.15297e-07	0.000197325	5.18562	NA	NA	NA	0	1	1	0	2	NA	NA	-2.68335	5.27461	2.39126	-5.55589	NA	NA	NA	NA	0.00728884	1.3304e-07	0.0167909	2.76195e-08	NA	NA	NA	NA	0.337235	0.000472159	0.439333	5.20828e-05	NA	NA
STARD3	NA	NA	NA	Brain_Substantia_nigra	1.59032e-07	0.000325762	-5.24178	Thyroid	2.15297e-07	0.000151683	-5.18562	NA	NA	NA	0	1	1	0	2	NA	NA	-2.68335	5.27461	-2.39126	5.55589	NA	NA	NA	NA	0.00728884	1.3304e-07	0.0167909	2.76195e-08	NA	NA	NA	NA	0.337235	0.000472159	0.403522	4.98878e-05	NA	NA
STARD3	NA	NA	NA	Brain_Substantia_nigra	1.59032e-07	0.000325762	-5.24178	Uterus	2.15297e-07	0.000216129	5.18562	NA	NA	NA	0	1	1	0	2	NA	NA	-2.68335	5.27461	2.39126	-5.55589	NA	NA	NA	NA	0.00728884	1.3304e-07	0.0167909	2.76195e-08	NA	NA	NA	NA	0.337235	0.000472159	0.411151	7.66191e-05	NA	NA
STARD3	NA	NA	NA	Brain_Substantia_nigra	1.59032e-07	0.000325762	-5.24178	Vagina	2.15297e-07	0.000202342	-5.18562	NA	NA	NA	0	1	1	0	2	NA	NA	-2.68335	5.27461	-2.39126	5.55589	NA	NA	NA	NA	0.00728884	1.3304e-07	0.0167909	2.76195e-08	NA	NA	NA	NA	0.337235	0.000472159	0.419133	5.6403e-05	NA	NA
STARD3	NA	NA	NA	Brain_Substantia_nigra	1.59032e-07	0.000325762	-5.24178	Whole_Blood	2.15297e-07	0.000128824	5.18562	NA	NA	NA	0	1	1	0	2	NA	NA	-2.68335	5.27461	2.39126	-5.55589	NA	NA	NA	NA	0.00728884	1.3304e-07	0.0167909	2.76195e-08	NA	NA	NA	NA	0.337235	0.000472159	0.384089	3.82294e-05	NA	NA
STARD3	NA	NA	NA	Brain_Substantia_nigra	1.59032e-07	0.000325762	-5.24178	smultixcan	1.70193e-07	0.00014198	4.07749	NA	NA	NA	0	1	1	0	2	NA	NA	-2.68335	5.27461	1.56199	-4.86455	NA	NA	NA	NA	0.00728884	1.3304e-07	0.00646769	1.14764e-07	NA	NA	NA	NA	0.337235	0.000472159	0.264357	0.000181157	NA	NA
STARD3	NA	NA	NA	Cells_Cultured_fibroblasts	2.16649e-07	0.000288095	-5.18445	Adipose_Subcutaneous	1.72468e-07	0.000113201	5.2268	NA	NA	NA	0	1	1	0	2	NA	NA	-2.46347	5.55846	2.41518	-5.62663	NA	NA	NA	NA	0.01376	2.72163e-08	0.0157276	1.83766e-08	NA	NA	NA	NA	0.384815	0.000261436	0.388603	3.94269e-05	NA	NA
STARD3	NA	NA	NA	Cells_Cultured_fibroblasts	2.16649e-07	0.000288095	-5.18445	Adipose_Visceral_Omentum	2.15297e-07	0.000139587	5.18562	NA	NA	NA	0	1	1	0	2	NA	NA	-2.46347	5.55846	2.39126	-5.55589	NA	NA	NA	NA	0.01376	2.72163e-08	0.0167909	2.76195e-08	NA	NA	NA	NA	0.384815	0.000261436	0.41	4.82746e-05	NA	NA
STARD3	NA	NA	NA	Cells_Cultured_fibroblasts	2.16649e-07	0.000288095	-5.18445	Adrenal_Gland	1.72468e-07	0.000164029	5.2268	NA	NA	NA	0	1	1	0	2	NA	NA	-2.46347	5.55846	2.41518	-5.62663	NA	NA	NA	NA	0.01376	2.72163e-08	0.0157276	1.83766e-08	NA	NA	NA	NA	0.384815	0.000261436	0.40165	5.30108e-05	NA	NA
STARD3	NA	NA	NA	Cells_Cultured_fibroblasts	2.16649e-07	0.000288095	-5.18445	Artery_Aorta	2.15297e-07	0.00019423	5.18562	NA	NA	NA	0	1	1	0	2	NA	NA	-2.46347	5.55846	2.39126	-5.55589	NA	NA	NA	NA	0.01376	2.72163e-08	0.0167909	2.76195e-08	NA	NA	NA	NA	0.384815	0.000261436	0.403267	6.82542e-05	NA	NA
STARD3	NA	NA	NA	Cells_Cultured_fibroblasts	2.16649e-07	0.000288095	-5.18445	Artery_Coronary	1.14831e-06	0.000814393	4.86435	NA	NA	NA	0	1	1	0	2	NA	NA	-2.46347	5.55846	2.20557	-5.57755	NA	NA	NA	NA	0.01376	2.72163e-08	0.0274139	2.43928e-08	NA	NA	NA	NA	0.384815	0.000261436	0.470852	8.65241e-05	NA	NA
STARD3	NA	NA	NA	Cells_Cultured_fibroblasts	2.16649e-07	0.000288095	-5.18445	Artery_Tibial	1.72468e-07	0.000158153	5.2268	NA	NA	NA	0	1	1	0	2	NA	NA	-2.46347	5.55846	2.41518	-5.62663	NA	NA	NA	NA	0.01376	2.72163e-08	0.0157276	1.83766e-08	NA	NA	NA	NA	0.384815	0.000261436	0.393622	4.28003e-05	NA	NA
STARD3	NA	NA	NA	Cells_Cultured_fibroblasts	2.16649e-07	0.000288095	-5.18445	Brain_Amygdala	1.72468e-07	0.000194544	5.2268	NA	NA	NA	0	1	1	0	2	NA	NA	-2.46347	5.55846	2.41518	-5.62663	NA	NA	NA	NA	0.01376	2.72163e-08	0.0157276	1.83766e-08	NA	NA	NA	NA	0.384815	0.000261436	0.419725	6.94928e-05	NA	NA
STARD3	NA	NA	NA	Cells_Cultured_fibroblasts	2.16649e-07	0.000288095	-5.18445	Brain_Anterior_cingulate_cortex_BA24	1.14831e-06	0.00103281	4.86435	NA	NA	NA	0	1	1	0	2	NA	NA	-2.46347	5.55846	2.20557	-5.57755	NA	NA	NA	NA	0.01376	2.72163e-08	0.0274139	2.43928e-08	NA	NA	NA	NA	0.384815	0.000261436	0.49671	0.000138076	NA	NA
STARD3	NA	NA	NA	Cells_Cultured_fibroblasts	2.16649e-07	0.000288095	-5.18445	Brain_Caudate_basal_ganglia	1.72468e-07	0.000138245	5.2268	NA	NA	NA	0	1	1	0	2	NA	NA	-2.46347	5.55846	2.41518	-5.62663	NA	NA	NA	NA	0.01376	2.72163e-08	0.0157276	1.83766e-08	NA	NA	NA	NA	0.384815	0.000261436	0.420713	7.72305e-05	NA	NA
STARD3	NA	NA	NA	Cells_Cultured_fibroblasts	2.16649e-07	0.000288095	-5.18445	Brain_Cerebellar_Hemisphere	2.15297e-07	0.000207651	-5.18562	NA	NA	NA	0	1	1	0	2	NA	NA	-2.46347	5.55846	-2.39126	5.55589	NA	NA	NA	NA	0.01376	2.72163e-08	0.0167909	2.76195e-08	NA	NA	NA	NA	0.384815	0.000261436	0.405726	5.76898e-05	NA	NA
STARD3	NA	NA	NA	Cells_Cultured_fibroblasts	2.16649e-07	0.000288095	-5.18445	Brain_Cerebellum	2.15297e-07	0.000221225	5.18562	NA	NA	NA	0	1	1	0	2	NA	NA	-2.46347	5.55846	2.39126	-5.55589	NA	NA	NA	NA	0.01376	2.72163e-08	0.0167909	2.76195e-08	NA	NA	NA	NA	0.384815	0.000261436	0.420287	8.09303e-05	NA	NA
STARD3	NA	NA	NA	Cells_Cultured_fibroblasts	2.16649e-07	0.000288095	-5.18445	Brain_Cortex	1.72468e-07	0.000198698	5.2268	NA	NA	NA	0	1	1	0	2	NA	NA	-2.46347	5.55846	2.41518	-5.62663	NA	NA	NA	NA	0.01376	2.72163e-08	0.0157276	1.83766e-08	NA	NA	NA	NA	0.384815	0.000261436	0.414705	5.65712e-05	NA	NA
STARD3	NA	NA	NA	Cells_Cultured_fibroblasts	2.16649e-07	0.000288095	-5.18445	Brain_Frontal_Cortex_BA9	2.15297e-07	0.000302188	5.18562	NA	NA	NA	0	1	1	0	2	NA	NA	-2.46347	5.55846	2.39126	-5.55589	NA	NA	NA	NA	0.01376	2.72163e-08	0.0167909	2.76195e-08	NA	NA	NA	NA	0.384815	0.000261436	0.401717	0.000113729	NA	NA
STARD3	NA	NA	NA	Cells_Cultured_fibroblasts	2.16649e-07	0.000288095	-5.18445	Brain_Hippocampus	2.15297e-07	0.000313842	5.18562	NA	NA	NA	0	1	1	0	2	NA	NA	-2.46347	5.55846	2.39126	-5.55589	NA	NA	NA	NA	0.01376	2.72163e-08	0.0167909	2.76195e-08	NA	NA	NA	NA	0.384815	0.000261436	0.440846	9.8123e-05	NA	NA
STARD3	NA	NA	NA	Cells_Cultured_fibroblasts	2.16649e-07	0.000288095	-5.18445	Brain_Hypothalamus	1.14831e-06	0.000866784	4.86435	NA	NA	NA	0	1	1	0	2	NA	NA	-2.46347	5.55846	2.20557	-5.57755	NA	NA	NA	NA	0.01376	2.72163e-08	0.0274139	2.43928e-08	NA	NA	NA	NA	0.384815	0.000261436	0.506343	0.000115881	NA	NA
STARD3	NA	NA	NA	Cells_Cultured_fibroblasts	2.16649e-07	0.000288095	-5.18445	Brain_Nucleus_accumbens_basal_ganglia	1.72468e-07	0.000169412	5.2268	NA	NA	NA	0	1	1	0	2	NA	NA	-2.46347	5.55846	2.41518	-5.62663	NA	NA	NA	NA	0.01376	2.72163e-08	0.0157276	1.83766e-08	NA	NA	NA	NA	0.384815	0.000261436	0.407411	5.22942e-05	NA	NA
STARD3	NA	NA	NA	Cells_Cultured_fibroblasts	2.16649e-07	0.000288095	-5.18445	Brain_Putamen_basal_ganglia	2.15297e-07	0.000242039	-5.18562	NA	NA	NA	0	1	1	0	2	NA	NA	-2.46347	5.55846	-2.39126	5.55589	NA	NA	NA	NA	0.01376	2.72163e-08	0.0167909	2.76195e-08	NA	NA	NA	NA	0.384815	0.000261436	0.424542	0.000102832	NA	NA
STARD3	NA	NA	NA	Cells_Cultured_fibroblasts	2.16649e-07	0.000288095	-5.18445	Brain_Spinal_cord_cervical_c-1	2.15297e-07	0.000256993	5.18562	NA	NA	NA	0	1	1	0	2	NA	NA	-2.46347	5.55846	2.39126	-5.55589	NA	NA	NA	NA	0.01376	2.72163e-08	0.0167909	2.76195e-08	NA	NA	NA	NA	0.384815	0.000261436	0.4073	0.000103587	NA	NA
STARD3	NA	NA	NA	Cells_Cultured_fibroblasts	2.16649e-07	0.000288095	-5.18445	Brain_Substantia_nigra	2.15297e-07	0.000208348	5.18562	NA	NA	NA	0	1	1	0	2	NA	NA	-2.46347	5.55846	2.39126	-5.55589	NA	NA	NA	NA	0.01376	2.72163e-08	0.0167909	2.76195e-08	NA	NA	NA	NA	0.384815	0.000261436	0.43283	0.000125862	NA	NA
STARD3	NA	NA	NA	Cells_Cultured_fibroblasts	2.16649e-07	0.000288095	-5.18445	Breast_Mammary_Tissue	1.72468e-07	0.000132632	5.2268	NA	NA	NA	0	1	1	0	2	NA	NA	-2.46347	5.55846	2.41518	-5.62663	NA	NA	NA	NA	0.01376	2.72163e-08	0.0157276	1.83766e-08	NA	NA	NA	NA	0.384815	0.000261436	0.406935	4.33527e-05	NA	NA
STARD3	NA	NA	NA	Cells_Cultured_fibroblasts	2.16649e-07	0.000288095	-5.18445	Cells_Cultured_fibroblasts	2.15297e-07	0.000196372	5.18562	NA	NA	NA	0	1	1	0	2	NA	NA	-2.46347	5.55846	2.39126	-5.55589	NA	NA	NA	NA	0.01376	2.72163e-08	0.0167909	2.76195e-08	NA	NA	NA	NA	0.384815	0.000261436	0.413233	5.82378e-05	NA	NA
STARD3	NA	NA	NA	Cells_Cultured_fibroblasts	2.16649e-07	0.000288095	-5.18445	Cells_EBV-transformed_lymphocytes	1.72468e-07	0.00013373	5.2268	NA	NA	NA	0	1	1	0	2	NA	NA	-2.46347	5.55846	2.41518	-5.62663	NA	NA	NA	NA	0.01376	2.72163e-08	0.0157276	1.83766e-08	NA	NA	NA	NA	0.384815	0.000261436	0.405602	3.15385e-05	NA	NA
STARD3	NA	NA	NA	Cells_Cultured_fibroblasts	2.16649e-07	0.000288095	-5.18445	Colon_Sigmoid	1.72468e-07	0.000180126	5.2268	NA	NA	NA	0	1	1	0	2	NA	NA	-2.46347	5.55846	2.41518	-5.62663	NA	NA	NA	NA	0.01376	2.72163e-08	0.0157276	1.83766e-08	NA	NA	NA	NA	0.384815	0.000261436	0.422252	4.01307e-05	NA	NA
STARD3	NA	NA	NA	Cells_Cultured_fibroblasts	2.16649e-07	0.000288095	-5.18445	Colon_Transverse	1.72468e-07	0.000145134	5.2268	NA	NA	NA	0	1	1	0	2	NA	NA	-2.46347	5.55846	2.41518	-5.62663	NA	NA	NA	NA	0.01376	2.72163e-08	0.0157276	1.83766e-08	NA	NA	NA	NA	0.384815	0.000261436	0.400787	2.84924e-05	NA	NA
STARD3	NA	NA	NA	Cells_Cultured_fibroblasts	2.16649e-07	0.000288095	-5.18445	Esophagus_Gastroesophageal_Junction	2.15297e-07	0.000195971	-5.18562	NA	NA	NA	0	1	1	0	2	NA	NA	-2.46347	5.55846	-2.39126	5.55589	NA	NA	NA	NA	0.01376	2.72163e-08	0.0167909	2.76195e-08	NA	NA	NA	NA	0.384815	0.000261436	0.403153	5.26168e-05	NA	NA
STARD3	NA	NA	NA	Cells_Cultured_fibroblasts	2.16649e-07	0.000288095	-5.18445	Esophagus_Mucosa	1.72468e-07	0.000124018	5.2268	NA	NA	NA	0	1	1	0	2	NA	NA	-2.46347	5.55846	2.41518	-5.62663	NA	NA	NA	NA	0.01376	2.72163e-08	0.0157276	1.83766e-08	NA	NA	NA	NA	0.384815	0.000261436	0.378894	5.99463e-05	NA	NA
STARD3	NA	NA	NA	Cells_Cultured_fibroblasts	2.16649e-07	0.000288095	-5.18445	Esophagus_Muscularis	1.72468e-07	0.000135816	5.2268	NA	NA	NA	0	1	1	0	2	NA	NA	-2.46347	5.55846	2.41518	-5.62663	NA	NA	NA	NA	0.01376	2.72163e-08	0.0157276	1.83766e-08	NA	NA	NA	NA	0.384815	0.000261436	0.413191	4.21217e-05	NA	NA
STARD3	NA	NA	NA	Cells_Cultured_fibroblasts	2.16649e-07	0.000288095	-5.18445	Heart_Atrial_Appendage	2.15297e-07	0.000197413	5.18562	NA	NA	NA	0	1	1	0	2	NA	NA	-2.46347	5.55846	2.39126	-5.55589	NA	NA	NA	NA	0.01376	2.72163e-08	0.0167909	2.76195e-08	NA	NA	NA	NA	0.384815	0.000261436	0.396438	7.22427e-05	NA	NA
STARD3	NA	NA	NA	Cells_Cultured_fibroblasts	2.16649e-07	0.000288095	-5.18445	Heart_Left_Ventricle	1.72468e-07	0.000135652	5.2268	NA	NA	NA	0	1	1	0	2	NA	NA	-2.46347	5.55846	2.41518	-5.62663	NA	NA	NA	NA	0.01376	2.72163e-08	0.0157276	1.83766e-08	NA	NA	NA	NA	0.384815	0.000261436	0.40096	3.85223e-05	NA	NA
STARD3	NA	NA	NA	Cells_Cultured_fibroblasts	2.16649e-07	0.000288095	-5.18445	Kidney_Cortex	1.72468e-07	0.000127174	5.2268	NA	NA	NA	0	1	1	0	2	NA	NA	-2.46347	5.55846	2.41518	-5.62663	NA	NA	NA	NA	0.01376	2.72163e-08	0.0157276	1.83766e-08	NA	NA	NA	NA	0.384815	0.000261436	0.395149	5.70224e-05	NA	NA
STARD3	NA	NA	NA	Cells_Cultured_fibroblasts	2.16649e-07	0.000288095	-5.18445	Liver	2.15297e-07	0.00016433	5.18562	NA	NA	NA	0	1	1	0	2	NA	NA	-2.46347	5.55846	2.39126	-5.55589	NA	NA	NA	NA	0.01376	2.72163e-08	0.0167909	2.76195e-08	NA	NA	NA	NA	0.384815	0.000261436	0.385677	4.78485e-05	NA	NA
STARD3	NA	NA	NA	Cells_Cultured_fibroblasts	2.16649e-07	0.000288095	-5.18445	Lung	2.99241e-08	2.52694e-05	5.54188	NA	NA	NA	0	1	1	0	2	NA	NA	-2.46347	5.55846	3.1831	-5.04274	NA	NA	NA	NA	0.01376	2.72163e-08	0.00145709	4.58918e-07	NA	NA	NA	NA	0.384815	0.000261436	0.118642	0.000623457	NA	NA
STARD3	NA	NA	NA	Cells_Cultured_fibroblasts	2.16649e-07	0.000288095	-5.18445	Minor_Salivary_Gland	1.72468e-07	0.000142403	5.2268	NA	NA	NA	0	1	1	0	2	NA	NA	-2.46347	5.55846	2.41518	-5.62663	NA	NA	NA	NA	0.01376	2.72163e-08	0.0157276	1.83766e-08	NA	NA	NA	NA	0.384815	0.000261436	0.387171	6.01015e-05	NA	NA
STARD3	NA	NA	NA	Cells_Cultured_fibroblasts	2.16649e-07	0.000288095	-5.18445	Muscle_Skeletal	1.72468e-07	0.000199759	5.2268	NA	NA	NA	0	1	1	0	2	NA	NA	-2.46347	5.55846	2.41518	-5.62663	NA	NA	NA	NA	0.01376	2.72163e-08	0.0157276	1.83766e-08	NA	NA	NA	NA	0.384815	0.000261436	0.392853	7.77757e-05	NA	NA
STARD3	NA	NA	NA	Cells_Cultured_fibroblasts	2.16649e-07	0.000288095	-5.18445	Nerve_Tibial	2.15297e-07	0.000208599	5.18562	NA	NA	NA	0	1	1	0	2	NA	NA	-2.46347	5.55846	2.39126	-5.55589	NA	NA	NA	NA	0.01376	2.72163e-08	0.0167909	2.76195e-08	NA	NA	NA	NA	0.384815	0.000261436	0.412507	5.91887e-05	NA	NA
STARD3	NA	NA	NA	Cells_Cultured_fibroblasts	2.16649e-07	0.000288095	-5.18445	Ovary	2.15297e-07	0.000199032	5.18562	NA	NA	NA	0	1	1	0	2	NA	NA	-2.46347	5.55846	2.39126	-5.55589	NA	NA	NA	NA	0.01376	2.72163e-08	0.0167909	2.76195e-08	NA	NA	NA	NA	0.384815	0.000261436	0.392772	4.40711e-05	NA	NA
STARD3	NA	NA	NA	Cells_Cultured_fibroblasts	2.16649e-07	0.000288095	-5.18445	Pancreas	2.15297e-07	0.000215634	5.18562	NA	NA	NA	0	1	1	0	2	NA	NA	-2.46347	5.55846	2.39126	-5.55589	NA	NA	NA	NA	0.01376	2.72163e-08	0.0167909	2.76195e-08	NA	NA	NA	NA	0.384815	0.000261436	0.380501	5.11769e-05	NA	NA
STARD3	NA	NA	NA	Cells_Cultured_fibroblasts	2.16649e-07	0.000288095	-5.18445	Pituitary	1.72468e-07	0.0001532	5.2268	NA	NA	NA	0	1	1	0	2	NA	NA	-2.46347	5.55846	2.41518	-5.62663	NA	NA	NA	NA	0.01376	2.72163e-08	0.0157276	1.83766e-08	NA	NA	NA	NA	0.384815	0.000261436	0.416797	4.742e-05	NA	NA
STARD3	NA	NA	NA	Cells_Cultured_fibroblasts	2.16649e-07	0.000288095	-5.18445	Prostate	2.15297e-07	0.000180823	-5.18562	NA	NA	NA	0	1	1	0	2	NA	NA	-2.46347	5.55846	-2.39126	5.55589	NA	NA	NA	NA	0.01376	2.72163e-08	0.0167909	2.76195e-08	NA	NA	NA	NA	0.384815	0.000261436	0.408381	4.77309e-05	NA	NA
STARD3	NA	NA	NA	Cells_Cultured_fibroblasts	2.16649e-07	0.000288095	-5.18445	Skin_Not_Sun_Exposed_Suprapubic	2.15297e-07	0.000153713	5.18562	NA	NA	NA	0	1	1	0	2	NA	NA	-2.46347	5.55846	2.39126	-5.55589	NA	NA	NA	NA	0.01376	2.72163e-08	0.0167909	2.76195e-08	NA	NA	NA	NA	0.384815	0.000261436	0.399856	5.45583e-05	NA	NA
STARD3	NA	NA	NA	Cells_Cultured_fibroblasts	2.16649e-07	0.000288095	-5.18445	Skin_Sun_Exposed_Lower_leg	2.15297e-07	0.000131648	5.18562	NA	NA	NA	0	1	1	0	2	NA	NA	-2.46347	5.55846	2.39126	-5.55589	NA	NA	NA	NA	0.01376	2.72163e-08	0.0167909	2.76195e-08	NA	NA	NA	NA	0.384815	0.000261436	0.399326	6.23594e-05	NA	NA
STARD3	NA	NA	NA	Cells_Cultured_fibroblasts	2.16649e-07	0.000288095	-5.18445	Small_Intestine_Terminal_Ileum	2.15297e-07	0.000153848	5.18562	NA	NA	NA	0	1	1	0	2	NA	NA	-2.46347	5.55846	2.39126	-5.55589	NA	NA	NA	NA	0.01376	2.72163e-08	0.0167909	2.76195e-08	NA	NA	NA	NA	0.384815	0.000261436	0.407973	3.85142e-05	NA	NA
STARD3	NA	NA	NA	Cells_Cultured_fibroblasts	2.16649e-07	0.000288095	-5.18445	Spleen	2.15297e-07	0.000179175	-5.18562	NA	NA	NA	0	1	1	0	2	NA	NA	-2.46347	5.55846	-2.39126	5.55589	NA	NA	NA	NA	0.01376	2.72163e-08	0.0167909	2.76195e-08	NA	NA	NA	NA	0.384815	0.000261436	0.383835	4.12531e-05	NA	NA
STARD3	NA	NA	NA	Cells_Cultured_fibroblasts	2.16649e-07	0.000288095	-5.18445	Stomach	2.15297e-07	0.000216916	-5.18562	NA	NA	NA	0	1	1	0	2	NA	NA	-2.46347	5.55846	-2.39126	5.55589	NA	NA	NA	NA	0.01376	2.72163e-08	0.0167909	2.76195e-08	NA	NA	NA	NA	0.384815	0.000261436	0.402897	6.55343e-05	NA	NA
STARD3	NA	NA	NA	Cells_Cultured_fibroblasts	2.16649e-07	0.000288095	-5.18445	Testis	2.15297e-07	0.000197325	5.18562	NA	NA	NA	0	1	1	0	2	NA	NA	-2.46347	5.55846	2.39126	-5.55589	NA	NA	NA	NA	0.01376	2.72163e-08	0.0167909	2.76195e-08	NA	NA	NA	NA	0.384815	0.000261436	0.439333	5.20828e-05	NA	NA
STARD3	NA	NA	NA	Cells_Cultured_fibroblasts	2.16649e-07	0.000288095	-5.18445	Thyroid	2.15297e-07	0.000151683	-5.18562	NA	NA	NA	0	1	1	0	2	NA	NA	-2.46347	5.55846	-2.39126	5.55589	NA	NA	NA	NA	0.01376	2.72163e-08	0.0167909	2.76195e-08	NA	NA	NA	NA	0.384815	0.000261436	0.403522	4.98878e-05	NA	NA
STARD3	NA	NA	NA	Cells_Cultured_fibroblasts	2.16649e-07	0.000288095	-5.18445	Uterus	2.15297e-07	0.000216129	5.18562	NA	NA	NA	0	1	1	0	2	NA	NA	-2.46347	5.55846	2.39126	-5.55589	NA	NA	NA	NA	0.01376	2.72163e-08	0.0167909	2.76195e-08	NA	NA	NA	NA	0.384815	0.000261436	0.411151	7.66191e-05	NA	NA
STARD3	NA	NA	NA	Cells_Cultured_fibroblasts	2.16649e-07	0.000288095	-5.18445	Vagina	2.15297e-07	0.000202342	-5.18562	NA	NA	NA	0	1	1	0	2	NA	NA	-2.46347	5.55846	-2.39126	5.55589	NA	NA	NA	NA	0.01376	2.72163e-08	0.0167909	2.76195e-08	NA	NA	NA	NA	0.384815	0.000261436	0.419133	5.6403e-05	NA	NA
STARD3	NA	NA	NA	Cells_Cultured_fibroblasts	2.16649e-07	0.000288095	-5.18445	Whole_Blood	2.15297e-07	0.000128824	5.18562	NA	NA	NA	0	1	1	0	2	NA	NA	-2.46347	5.55846	2.39126	-5.55589	NA	NA	NA	NA	0.01376	2.72163e-08	0.0167909	2.76195e-08	NA	NA	NA	NA	0.384815	0.000261436	0.384089	3.82294e-05	NA	NA
STARD3	NA	NA	NA	Cells_Cultured_fibroblasts	2.16649e-07	0.000288095	-5.18445	smultixcan	1.70193e-07	0.00014198	4.07749	NA	NA	NA	0	1	1	0	2	NA	NA	-2.46347	5.55846	1.56199	-4.86455	NA	NA	NA	NA	0.01376	2.72163e-08	0.00646769	1.14764e-07	NA	NA	NA	NA	0.384815	0.000261436	0.264357	0.000181157	NA	NA
STARD3	NA	NA	NA	Stomach	3.10519e-08	5.18655e-05	-5.5354	Adipose_Subcutaneous	1.72468e-07	0.000113201	5.2268	NA	NA	NA	0	1	1	0	2	NA	NA	-2.91191	5.39552	2.41518	-5.62663	NA	NA	NA	NA	0.00359222	6.83272e-08	0.0157276	1.83766e-08	NA	NA	NA	NA	0.219775	0.000138713	0.388603	3.94269e-05	NA	NA
STARD3	NA	NA	NA	Stomach	3.10519e-08	5.18655e-05	-5.5354	Adipose_Visceral_Omentum	2.15297e-07	0.000139587	5.18562	NA	NA	NA	0	1	1	0	2	NA	NA	-2.91191	5.39552	2.39126	-5.55589	NA	NA	NA	NA	0.00359222	6.83272e-08	0.0167909	2.76195e-08	NA	NA	NA	NA	0.219775	0.000138713	0.41	4.82746e-05	NA	NA
STARD3	NA	NA	NA	Stomach	3.10519e-08	5.18655e-05	-5.5354	Adrenal_Gland	1.72468e-07	0.000164029	5.2268	NA	NA	NA	0	1	1	0	2	NA	NA	-2.91191	5.39552	2.41518	-5.62663	NA	NA	NA	NA	0.00359222	6.83272e-08	0.0157276	1.83766e-08	NA	NA	NA	NA	0.219775	0.000138713	0.40165	5.30108e-05	NA	NA
STARD3	NA	NA	NA	Stomach	3.10519e-08	5.18655e-05	-5.5354	Artery_Aorta	2.15297e-07	0.00019423	5.18562	NA	NA	NA	0	1	1	0	2	NA	NA	-2.91191	5.39552	2.39126	-5.55589	NA	NA	NA	NA	0.00359222	6.83272e-08	0.0167909	2.76195e-08	NA	NA	NA	NA	0.219775	0.000138713	0.403267	6.82542e-05	NA	NA
STARD3	NA	NA	NA	Stomach	3.10519e-08	5.18655e-05	-5.5354	Artery_Coronary	1.14831e-06	0.000814393	4.86435	NA	NA	NA	0	1	1	0	2	NA	NA	-2.91191	5.39552	2.20557	-5.57755	NA	NA	NA	NA	0.00359222	6.83272e-08	0.0274139	2.43928e-08	NA	NA	NA	NA	0.219775	0.000138713	0.470852	8.65241e-05	NA	NA
STARD3	NA	NA	NA	Stomach	3.10519e-08	5.18655e-05	-5.5354	Artery_Tibial	1.72468e-07	0.000158153	5.2268	NA	NA	NA	0	1	1	0	2	NA	NA	-2.91191	5.39552	2.41518	-5.62663	NA	NA	NA	NA	0.00359222	6.83272e-08	0.0157276	1.83766e-08	NA	NA	NA	NA	0.219775	0.000138713	0.393622	4.28003e-05	NA	NA
STARD3	NA	NA	NA	Stomach	3.10519e-08	5.18655e-05	-5.5354	Brain_Amygdala	1.72468e-07	0.000194544	5.2268	NA	NA	NA	0	1	1	0	2	NA	NA	-2.91191	5.39552	2.41518	-5.62663	NA	NA	NA	NA	0.00359222	6.83272e-08	0.0157276	1.83766e-08	NA	NA	NA	NA	0.219775	0.000138713	0.419725	6.94928e-05	NA	NA
STARD3	NA	NA	NA	Stomach	3.10519e-08	5.18655e-05	-5.5354	Brain_Anterior_cingulate_cortex_BA24	1.14831e-06	0.00103281	4.86435	NA	NA	NA	0	1	1	0	2	NA	NA	-2.91191	5.39552	2.20557	-5.57755	NA	NA	NA	NA	0.00359222	6.83272e-08	0.0274139	2.43928e-08	NA	NA	NA	NA	0.219775	0.000138713	0.49671	0.000138076	NA	NA
STARD3	NA	NA	NA	Stomach	3.10519e-08	5.18655e-05	-5.5354	Brain_Caudate_basal_ganglia	1.72468e-07	0.000138245	5.2268	NA	NA	NA	0	1	1	0	2	NA	NA	-2.91191	5.39552	2.41518	-5.62663	NA	NA	NA	NA	0.00359222	6.83272e-08	0.0157276	1.83766e-08	NA	NA	NA	NA	0.219775	0.000138713	0.420713	7.72305e-05	NA	NA
STARD3	NA	NA	NA	Stomach	3.10519e-08	5.18655e-05	-5.5354	Brain_Cerebellar_Hemisphere	2.15297e-07	0.000207651	-5.18562	NA	NA	NA	0	1	1	0	2	NA	NA	-2.91191	5.39552	-2.39126	5.55589	NA	NA	NA	NA	0.00359222	6.83272e-08	0.0167909	2.76195e-08	NA	NA	NA	NA	0.219775	0.000138713	0.405726	5.76898e-05	NA	NA
STARD3	NA	NA	NA	Stomach	3.10519e-08	5.18655e-05	-5.5354	Brain_Cerebellum	2.15297e-07	0.000221225	5.18562	NA	NA	NA	0	1	1	0	2	NA	NA	-2.91191	5.39552	2.39126	-5.55589	NA	NA	NA	NA	0.00359222	6.83272e-08	0.0167909	2.76195e-08	NA	NA	NA	NA	0.219775	0.000138713	0.420287	8.09303e-05	NA	NA
STARD3	NA	NA	NA	Stomach	3.10519e-08	5.18655e-05	-5.5354	Brain_Cortex	1.72468e-07	0.000198698	5.2268	NA	NA	NA	0	1	1	0	2	NA	NA	-2.91191	5.39552	2.41518	-5.62663	NA	NA	NA	NA	0.00359222	6.83272e-08	0.0157276	1.83766e-08	NA	NA	NA	NA	0.219775	0.000138713	0.414705	5.65712e-05	NA	NA
STARD3	NA	NA	NA	Stomach	3.10519e-08	5.18655e-05	-5.5354	Brain_Frontal_Cortex_BA9	2.15297e-07	0.000302188	5.18562	NA	NA	NA	0	1	1	0	2	NA	NA	-2.91191	5.39552	2.39126	-5.55589	NA	NA	NA	NA	0.00359222	6.83272e-08	0.0167909	2.76195e-08	NA	NA	NA	NA	0.219775	0.000138713	0.401717	0.000113729	NA	NA
STARD3	NA	NA	NA	Stomach	3.10519e-08	5.18655e-05	-5.5354	Brain_Hippocampus	2.15297e-07	0.000313842	5.18562	NA	NA	NA	0	1	1	0	2	NA	NA	-2.91191	5.39552	2.39126	-5.55589	NA	NA	NA	NA	0.00359222	6.83272e-08	0.0167909	2.76195e-08	NA	NA	NA	NA	0.219775	0.000138713	0.440846	9.8123e-05	NA	NA
STARD3	NA	NA	NA	Stomach	3.10519e-08	5.18655e-05	-5.5354	Brain_Hypothalamus	1.14831e-06	0.000866784	4.86435	NA	NA	NA	0	1	1	0	2	NA	NA	-2.91191	5.39552	2.20557	-5.57755	NA	NA	NA	NA	0.00359222	6.83272e-08	0.0274139	2.43928e-08	NA	NA	NA	NA	0.219775	0.000138713	0.506343	0.000115881	NA	NA
STARD3	NA	NA	NA	Stomach	3.10519e-08	5.18655e-05	-5.5354	Brain_Nucleus_accumbens_basal_ganglia	1.72468e-07	0.000169412	5.2268	NA	NA	NA	0	1	1	0	2	NA	NA	-2.91191	5.39552	2.41518	-5.62663	NA	NA	NA	NA	0.00359222	6.83272e-08	0.0157276	1.83766e-08	NA	NA	NA	NA	0.219775	0.000138713	0.407411	5.22942e-05	NA	NA
STARD3	NA	NA	NA	Stomach	3.10519e-08	5.18655e-05	-5.5354	Brain_Putamen_basal_ganglia	2.15297e-07	0.000242039	-5.18562	NA	NA	NA	0	1	1	0	2	NA	NA	-2.91191	5.39552	-2.39126	5.55589	NA	NA	NA	NA	0.00359222	6.83272e-08	0.0167909	2.76195e-08	NA	NA	NA	NA	0.219775	0.000138713	0.424542	0.000102832	NA	NA
STARD3	NA	NA	NA	Stomach	3.10519e-08	5.18655e-05	-5.5354	Brain_Spinal_cord_cervical_c-1	2.15297e-07	0.000256993	5.18562	NA	NA	NA	0	1	1	0	2	NA	NA	-2.91191	5.39552	2.39126	-5.55589	NA	NA	NA	NA	0.00359222	6.83272e-08	0.0167909	2.76195e-08	NA	NA	NA	NA	0.219775	0.000138713	0.4073	0.000103587	NA	NA
STARD3	NA	NA	NA	Stomach	3.10519e-08	5.18655e-05	-5.5354	Brain_Substantia_nigra	2.15297e-07	0.000208348	5.18562	NA	NA	NA	0	1	1	0	2	NA	NA	-2.91191	5.39552	2.39126	-5.55589	NA	NA	NA	NA	0.00359222	6.83272e-08	0.0167909	2.76195e-08	NA	NA	NA	NA	0.219775	0.000138713	0.43283	0.000125862	NA	NA
STARD3	NA	NA	NA	Stomach	3.10519e-08	5.18655e-05	-5.5354	Breast_Mammary_Tissue	1.72468e-07	0.000132632	5.2268	NA	NA	NA	0	1	1	0	2	NA	NA	-2.91191	5.39552	2.41518	-5.62663	NA	NA	NA	NA	0.00359222	6.83272e-08	0.0157276	1.83766e-08	NA	NA	NA	NA	0.219775	0.000138713	0.406935	4.33527e-05	NA	NA
STARD3	NA	NA	NA	Stomach	3.10519e-08	5.18655e-05	-5.5354	Cells_Cultured_fibroblasts	2.15297e-07	0.000196372	5.18562	NA	NA	NA	0	1	1	0	2	NA	NA	-2.91191	5.39552	2.39126	-5.55589	NA	NA	NA	NA	0.00359222	6.83272e-08	0.0167909	2.76195e-08	NA	NA	NA	NA	0.219775	0.000138713	0.413233	5.82378e-05	NA	NA
STARD3	NA	NA	NA	Stomach	3.10519e-08	5.18655e-05	-5.5354	Cells_EBV-transformed_lymphocytes	1.72468e-07	0.00013373	5.2268	NA	NA	NA	0	1	1	0	2	NA	NA	-2.91191	5.39552	2.41518	-5.62663	NA	NA	NA	NA	0.00359222	6.83272e-08	0.0157276	1.83766e-08	NA	NA	NA	NA	0.219775	0.000138713	0.405602	3.15385e-05	NA	NA
STARD3	NA	NA	NA	Stomach	3.10519e-08	5.18655e-05	-5.5354	Colon_Sigmoid	1.72468e-07	0.000180126	5.2268	NA	NA	NA	0	1	1	0	2	NA	NA	-2.91191	5.39552	2.41518	-5.62663	NA	NA	NA	NA	0.00359222	6.83272e-08	0.0157276	1.83766e-08	NA	NA	NA	NA	0.219775	0.000138713	0.422252	4.01307e-05	NA	NA
STARD3	NA	NA	NA	Stomach	3.10519e-08	5.18655e-05	-5.5354	Colon_Transverse	1.72468e-07	0.000145134	5.2268	NA	NA	NA	0	1	1	0	2	NA	NA	-2.91191	5.39552	2.41518	-5.62663	NA	NA	NA	NA	0.00359222	6.83272e-08	0.0157276	1.83766e-08	NA	NA	NA	NA	0.219775	0.000138713	0.400787	2.84924e-05	NA	NA
STARD3	NA	NA	NA	Stomach	3.10519e-08	5.18655e-05	-5.5354	Esophagus_Gastroesophageal_Junction	2.15297e-07	0.000195971	-5.18562	NA	NA	NA	0	1	1	0	2	NA	NA	-2.91191	5.39552	-2.39126	5.55589	NA	NA	NA	NA	0.00359222	6.83272e-08	0.0167909	2.76195e-08	NA	NA	NA	NA	0.219775	0.000138713	0.403153	5.26168e-05	NA	NA
STARD3	NA	NA	NA	Stomach	3.10519e-08	5.18655e-05	-5.5354	Esophagus_Mucosa	1.72468e-07	0.000124018	5.2268	NA	NA	NA	0	1	1	0	2	NA	NA	-2.91191	5.39552	2.41518	-5.62663	NA	NA	NA	NA	0.00359222	6.83272e-08	0.0157276	1.83766e-08	NA	NA	NA	NA	0.219775	0.000138713	0.378894	5.99463e-05	NA	NA
STARD3	NA	NA	NA	Stomach	3.10519e-08	5.18655e-05	-5.5354	Esophagus_Muscularis	1.72468e-07	0.000135816	5.2268	NA	NA	NA	0	1	1	0	2	NA	NA	-2.91191	5.39552	2.41518	-5.62663	NA	NA	NA	NA	0.00359222	6.83272e-08	0.0157276	1.83766e-08	NA	NA	NA	NA	0.219775	0.000138713	0.413191	4.21217e-05	NA	NA
STARD3	NA	NA	NA	Stomach	3.10519e-08	5.18655e-05	-5.5354	Heart_Atrial_Appendage	2.15297e-07	0.000197413	5.18562	NA	NA	NA	0	1	1	0	2	NA	NA	-2.91191	5.39552	2.39126	-5.55589	NA	NA	NA	NA	0.00359222	6.83272e-08	0.0167909	2.76195e-08	NA	NA	NA	NA	0.219775	0.000138713	0.396438	7.22427e-05	NA	NA
STARD3	NA	NA	NA	Stomach	3.10519e-08	5.18655e-05	-5.5354	Heart_Left_Ventricle	1.72468e-07	0.000135652	5.2268	NA	NA	NA	0	1	1	0	2	NA	NA	-2.91191	5.39552	2.41518	-5.62663	NA	NA	NA	NA	0.00359222	6.83272e-08	0.0157276	1.83766e-08	NA	NA	NA	NA	0.219775	0.000138713	0.40096	3.85223e-05	NA	NA
STARD3	NA	NA	NA	Stomach	3.10519e-08	5.18655e-05	-5.5354	Kidney_Cortex	1.72468e-07	0.000127174	5.2268	NA	NA	NA	0	1	1	0	2	NA	NA	-2.91191	5.39552	2.41518	-5.62663	NA	NA	NA	NA	0.00359222	6.83272e-08	0.0157276	1.83766e-08	NA	NA	NA	NA	0.219775	0.000138713	0.395149	5.70224e-05	NA	NA
STARD3	NA	NA	NA	Stomach	3.10519e-08	5.18655e-05	-5.5354	Liver	2.15297e-07	0.00016433	5.18562	NA	NA	NA	0	1	1	0	2	NA	NA	-2.91191	5.39552	2.39126	-5.55589	NA	NA	NA	NA	0.00359222	6.83272e-08	0.0167909	2.76195e-08	NA	NA	NA	NA	0.219775	0.000138713	0.385677	4.78485e-05	NA	NA
STARD3	NA	NA	NA	Stomach	3.10519e-08	5.18655e-05	-5.5354	Lung	2.99241e-08	2.52694e-05	5.54188	NA	NA	NA	0	1	1	0	2	NA	NA	-2.91191	5.39552	3.1831	-5.04274	NA	NA	NA	NA	0.00359222	6.83272e-08	0.00145709	4.58918e-07	NA	NA	NA	NA	0.219775	0.000138713	0.118642	0.000623457	NA	NA
STARD3	NA	NA	NA	Stomach	3.10519e-08	5.18655e-05	-5.5354	Minor_Salivary_Gland	1.72468e-07	0.000142403	5.2268	NA	NA	NA	0	1	1	0	2	NA	NA	-2.91191	5.39552	2.41518	-5.62663	NA	NA	NA	NA	0.00359222	6.83272e-08	0.0157276	1.83766e-08	NA	NA	NA	NA	0.219775	0.000138713	0.387171	6.01015e-05	NA	NA
STARD3	NA	NA	NA	Stomach	3.10519e-08	5.18655e-05	-5.5354	Muscle_Skeletal	1.72468e-07	0.000199759	5.2268	NA	NA	NA	0	1	1	0	2	NA	NA	-2.91191	5.39552	2.41518	-5.62663	NA	NA	NA	NA	0.00359222	6.83272e-08	0.0157276	1.83766e-08	NA	NA	NA	NA	0.219775	0.000138713	0.392853	7.77757e-05	NA	NA
STARD3	NA	NA	NA	Stomach	3.10519e-08	5.18655e-05	-5.5354	Nerve_Tibial	2.15297e-07	0.000208599	5.18562	NA	NA	NA	0	1	1	0	2	NA	NA	-2.91191	5.39552	2.39126	-5.55589	NA	NA	NA	NA	0.00359222	6.83272e-08	0.0167909	2.76195e-08	NA	NA	NA	NA	0.219775	0.000138713	0.412507	5.91887e-05	NA	NA
STARD3	NA	NA	NA	Stomach	3.10519e-08	5.18655e-05	-5.5354	Ovary	2.15297e-07	0.000199032	5.18562	NA	NA	NA	0	1	1	0	2	NA	NA	-2.91191	5.39552	2.39126	-5.55589	NA	NA	NA	NA	0.00359222	6.83272e-08	0.0167909	2.76195e-08	NA	NA	NA	NA	0.219775	0.000138713	0.392772	4.40711e-05	NA	NA
STARD3	NA	NA	NA	Stomach	3.10519e-08	5.18655e-05	-5.5354	Pancreas	2.15297e-07	0.000215634	5.18562	NA	NA	NA	0	1	1	0	2	NA	NA	-2.91191	5.39552	2.39126	-5.55589	NA	NA	NA	NA	0.00359222	6.83272e-08	0.0167909	2.76195e-08	NA	NA	NA	NA	0.219775	0.000138713	0.380501	5.11769e-05	NA	NA
STARD3	NA	NA	NA	Stomach	3.10519e-08	5.18655e-05	-5.5354	Pituitary	1.72468e-07	0.0001532	5.2268	NA	NA	NA	0	1	1	0	2	NA	NA	-2.91191	5.39552	2.41518	-5.62663	NA	NA	NA	NA	0.00359222	6.83272e-08	0.0157276	1.83766e-08	NA	NA	NA	NA	0.219775	0.000138713	0.416797	4.742e-05	NA	NA
STARD3	NA	NA	NA	Stomach	3.10519e-08	5.18655e-05	-5.5354	Prostate	2.15297e-07	0.000180823	-5.18562	NA	NA	NA	0	1	1	0	2	NA	NA	-2.91191	5.39552	-2.39126	5.55589	NA	NA	NA	NA	0.00359222	6.83272e-08	0.0167909	2.76195e-08	NA	NA	NA	NA	0.219775	0.000138713	0.408381	4.77309e-05	NA	NA
STARD3	NA	NA	NA	Stomach	3.10519e-08	5.18655e-05	-5.5354	Skin_Not_Sun_Exposed_Suprapubic	2.15297e-07	0.000153713	5.18562	NA	NA	NA	0	1	1	0	2	NA	NA	-2.91191	5.39552	2.39126	-5.55589	NA	NA	NA	NA	0.00359222	6.83272e-08	0.0167909	2.76195e-08	NA	NA	NA	NA	0.219775	0.000138713	0.399856	5.45583e-05	NA	NA
STARD3	NA	NA	NA	Stomach	3.10519e-08	5.18655e-05	-5.5354	Skin_Sun_Exposed_Lower_leg	2.15297e-07	0.000131648	5.18562	NA	NA	NA	0	1	1	0	2	NA	NA	-2.91191	5.39552	2.39126	-5.55589	NA	NA	NA	NA	0.00359222	6.83272e-08	0.0167909	2.76195e-08	NA	NA	NA	NA	0.219775	0.000138713	0.399326	6.23594e-05	NA	NA
STARD3	NA	NA	NA	Stomach	3.10519e-08	5.18655e-05	-5.5354	Small_Intestine_Terminal_Ileum	2.15297e-07	0.000153848	5.18562	NA	NA	NA	0	1	1	0	2	NA	NA	-2.91191	5.39552	2.39126	-5.55589	NA	NA	NA	NA	0.00359222	6.83272e-08	0.0167909	2.76195e-08	NA	NA	NA	NA	0.219775	0.000138713	0.407973	3.85142e-05	NA	NA
STARD3	NA	NA	NA	Stomach	3.10519e-08	5.18655e-05	-5.5354	Spleen	2.15297e-07	0.000179175	-5.18562	NA	NA	NA	0	1	1	0	2	NA	NA	-2.91191	5.39552	-2.39126	5.55589	NA	NA	NA	NA	0.00359222	6.83272e-08	0.0167909	2.76195e-08	NA	NA	NA	NA	0.219775	0.000138713	0.383835	4.12531e-05	NA	NA
STARD3	NA	NA	NA	Stomach	3.10519e-08	5.18655e-05	-5.5354	Stomach	2.15297e-07	0.000216916	-5.18562	NA	NA	NA	0	1	1	0	2	NA	NA	-2.91191	5.39552	-2.39126	5.55589	NA	NA	NA	NA	0.00359222	6.83272e-08	0.0167909	2.76195e-08	NA	NA	NA	NA	0.219775	0.000138713	0.402897	6.55343e-05	NA	NA
STARD3	NA	NA	NA	Stomach	3.10519e-08	5.18655e-05	-5.5354	Testis	2.15297e-07	0.000197325	5.18562	NA	NA	NA	0	1	1	0	2	NA	NA	-2.91191	5.39552	2.39126	-5.55589	NA	NA	NA	NA	0.00359222	6.83272e-08	0.0167909	2.76195e-08	NA	NA	NA	NA	0.219775	0.000138713	0.439333	5.20828e-05	NA	NA
STARD3	NA	NA	NA	Stomach	3.10519e-08	5.18655e-05	-5.5354	Thyroid	2.15297e-07	0.000151683	-5.18562	NA	NA	NA	0	1	1	0	2	NA	NA	-2.91191	5.39552	-2.39126	5.55589	NA	NA	NA	NA	0.00359222	6.83272e-08	0.0167909	2.76195e-08	NA	NA	NA	NA	0.219775	0.000138713	0.403522	4.98878e-05	NA	NA
STARD3	NA	NA	NA	Stomach	3.10519e-08	5.18655e-05	-5.5354	Uterus	2.15297e-07	0.000216129	5.18562	NA	NA	NA	0	1	1	0	2	NA	NA	-2.91191	5.39552	2.39126	-5.55589	NA	NA	NA	NA	0.00359222	6.83272e-08	0.0167909	2.76195e-08	NA	NA	NA	NA	0.219775	0.000138713	0.411151	7.66191e-05	NA	NA
STARD3	NA	NA	NA	Stomach	3.10519e-08	5.18655e-05	-5.5354	Vagina	2.15297e-07	0.000202342	-5.18562	NA	NA	NA	0	1	1	0	2	NA	NA	-2.91191	5.39552	-2.39126	5.55589	NA	NA	NA	NA	0.00359222	6.83272e-08	0.0167909	2.76195e-08	NA	NA	NA	NA	0.219775	0.000138713	0.419133	5.6403e-05	NA	NA
STARD3	NA	NA	NA	Stomach	3.10519e-08	5.18655e-05	-5.5354	Whole_Blood	2.15297e-07	0.000128824	5.18562	NA	NA	NA	0	1	1	0	2	NA	NA	-2.91191	5.39552	2.39126	-5.55589	NA	NA	NA	NA	0.00359222	6.83272e-08	0.0167909	2.76195e-08	NA	NA	NA	NA	0.219775	0.000138713	0.384089	3.82294e-05	NA	NA
STARD3	NA	NA	NA	Stomach	3.10519e-08	5.18655e-05	-5.5354	smultixcan	1.70193e-07	0.00014198	4.07749	NA	NA	NA	0	1	1	0	2	NA	NA	-2.91191	5.39552	1.56199	-4.86455	NA	NA	NA	NA	0.00359222	6.83272e-08	0.00646769	1.14764e-07	NA	NA	NA	NA	0.219775	0.000138713	0.264357	0.000181157	NA	NA
STARD3	NA	NA	NA	smultixcan	2.49503e-05	0.00568659	-0.113328	Adipose_Subcutaneous	1.72468e-07	0.000113201	5.2268	NA	NA	NA	0	1	1	0	2	NA	NA	-0.202134	0.0936845	2.41518	-5.62663	NA	NA	NA	NA	0.0745096	1.1402e-06	0.0157276	1.83766e-08	NA	NA	NA	NA	0.518382	0.000450814	0.388603	3.94269e-05	NA	NA
STARD3	NA	NA	NA	smultixcan	2.49503e-05	0.00568659	-0.113328	Adipose_Visceral_Omentum	2.15297e-07	0.000139587	5.18562	NA	NA	NA	0	1	1	0	2	NA	NA	-0.202134	0.0936845	2.39126	-5.55589	NA	NA	NA	NA	0.0745096	1.1402e-06	0.0167909	2.76195e-08	NA	NA	NA	NA	0.518382	0.000450814	0.41	4.82746e-05	NA	NA
STARD3	NA	NA	NA	smultixcan	2.49503e-05	0.00568659	-0.113328	Adrenal_Gland	1.72468e-07	0.000164029	5.2268	NA	NA	NA	0	1	1	0	2	NA	NA	-0.202134	0.0936845	2.41518	-5.62663	NA	NA	NA	NA	0.0745096	1.1402e-06	0.0157276	1.83766e-08	NA	NA	NA	NA	0.518382	0.000450814	0.40165	5.30108e-05	NA	NA
STARD3	NA	NA	NA	smultixcan	2.49503e-05	0.00568659	-0.113328	Artery_Aorta	2.15297e-07	0.00019423	5.18562	NA	NA	NA	0	1	1	0	2	NA	NA	-0.202134	0.0936845	2.39126	-5.55589	NA	NA	NA	NA	0.0745096	1.1402e-06	0.0167909	2.76195e-08	NA	NA	NA	NA	0.518382	0.000450814	0.403267	6.82542e-05	NA	NA
STARD3	NA	NA	NA	smultixcan	2.49503e-05	0.00568659	-0.113328	Artery_Coronary	1.14831e-06	0.000814393	4.86435	NA	NA	NA	0	1	1	0	2	NA	NA	-0.202134	0.0936845	2.20557	-5.57755	NA	NA	NA	NA	0.0745096	1.1402e-06	0.0274139	2.43928e-08	NA	NA	NA	NA	0.518382	0.000450814	0.470852	8.65241e-05	NA	NA
STARD3	NA	NA	NA	smultixcan	2.49503e-05	0.00568659	-0.113328	Artery_Tibial	1.72468e-07	0.000158153	5.2268	NA	NA	NA	0	1	1	0	2	NA	NA	-0.202134	0.0936845	2.41518	-5.62663	NA	NA	NA	NA	0.0745096	1.1402e-06	0.0157276	1.83766e-08	NA	NA	NA	NA	0.518382	0.000450814	0.393622	4.28003e-05	NA	NA
STARD3	NA	NA	NA	smultixcan	2.49503e-05	0.00568659	-0.113328	Brain_Amygdala	1.72468e-07	0.000194544	5.2268	NA	NA	NA	0	1	1	0	2	NA	NA	-0.202134	0.0936845	2.41518	-5.62663	NA	NA	NA	NA	0.0745096	1.1402e-06	0.0157276	1.83766e-08	NA	NA	NA	NA	0.518382	0.000450814	0.419725	6.94928e-05	NA	NA
STARD3	NA	NA	NA	smultixcan	2.49503e-05	0.00568659	-0.113328	Brain_Anterior_cingulate_cortex_BA24	1.14831e-06	0.00103281	4.86435	NA	NA	NA	0	1	1	0	2	NA	NA	-0.202134	0.0936845	2.20557	-5.57755	NA	NA	NA	NA	0.0745096	1.1402e-06	0.0274139	2.43928e-08	NA	NA	NA	NA	0.518382	0.000450814	0.49671	0.000138076	NA	NA
STARD3	NA	NA	NA	smultixcan	2.49503e-05	0.00568659	-0.113328	Brain_Caudate_basal_ganglia	1.72468e-07	0.000138245	5.2268	NA	NA	NA	0	1	1	0	2	NA	NA	-0.202134	0.0936845	2.41518	-5.62663	NA	NA	NA	NA	0.0745096	1.1402e-06	0.0157276	1.83766e-08	NA	NA	NA	NA	0.518382	0.000450814	0.420713	7.72305e-05	NA	NA
STARD3	NA	NA	NA	smultixcan	2.49503e-05	0.00568659	-0.113328	Brain_Cerebellar_Hemisphere	2.15297e-07	0.000207651	-5.18562	NA	NA	NA	0	1	1	0	2	NA	NA	-0.202134	0.0936845	-2.39126	5.55589	NA	NA	NA	NA	0.0745096	1.1402e-06	0.0167909	2.76195e-08	NA	NA	NA	NA	0.518382	0.000450814	0.405726	5.76898e-05	NA	NA
STARD3	NA	NA	NA	smultixcan	2.49503e-05	0.00568659	-0.113328	Brain_Cerebellum	2.15297e-07	0.000221225	5.18562	NA	NA	NA	0	1	1	0	2	NA	NA	-0.202134	0.0936845	2.39126	-5.55589	NA	NA	NA	NA	0.0745096	1.1402e-06	0.0167909	2.76195e-08	NA	NA	NA	NA	0.518382	0.000450814	0.420287	8.09303e-05	NA	NA
STARD3	NA	NA	NA	smultixcan	2.49503e-05	0.00568659	-0.113328	Brain_Cortex	1.72468e-07	0.000198698	5.2268	NA	NA	NA	0	1	1	0	2	NA	NA	-0.202134	0.0936845	2.41518	-5.62663	NA	NA	NA	NA	0.0745096	1.1402e-06	0.0157276	1.83766e-08	NA	NA	NA	NA	0.518382	0.000450814	0.414705	5.65712e-05	NA	NA
STARD3	NA	NA	NA	smultixcan	2.49503e-05	0.00568659	-0.113328	Brain_Frontal_Cortex_BA9	2.15297e-07	0.000302188	5.18562	NA	NA	NA	0	1	1	0	2	NA	NA	-0.202134	0.0936845	2.39126	-5.55589	NA	NA	NA	NA	0.0745096	1.1402e-06	0.0167909	2.76195e-08	NA	NA	NA	NA	0.518382	0.000450814	0.401717	0.000113729	NA	NA
STARD3	NA	NA	NA	smultixcan	2.49503e-05	0.00568659	-0.113328	Brain_Hippocampus	2.15297e-07	0.000313842	5.18562	NA	NA	NA	0	1	1	0	2	NA	NA	-0.202134	0.0936845	2.39126	-5.55589	NA	NA	NA	NA	0.0745096	1.1402e-06	0.0167909	2.76195e-08	NA	NA	NA	NA	0.518382	0.000450814	0.440846	9.8123e-05	NA	NA
STARD3	NA	NA	NA	smultixcan	2.49503e-05	0.00568659	-0.113328	Brain_Hypothalamus	1.14831e-06	0.000866784	4.86435	NA	NA	NA	0	1	1	0	2	NA	NA	-0.202134	0.0936845	2.20557	-5.57755	NA	NA	NA	NA	0.0745096	1.1402e-06	0.0274139	2.43928e-08	NA	NA	NA	NA	0.518382	0.000450814	0.506343	0.000115881	NA	NA
STARD3	NA	NA	NA	smultixcan	2.49503e-05	0.00568659	-0.113328	Brain_Nucleus_accumbens_basal_ganglia	1.72468e-07	0.000169412	5.2268	NA	NA	NA	0	1	1	0	2	NA	NA	-0.202134	0.0936845	2.41518	-5.62663	NA	NA	NA	NA	0.0745096	1.1402e-06	0.0157276	1.83766e-08	NA	NA	NA	NA	0.518382	0.000450814	0.407411	5.22942e-05	NA	NA
STARD3	NA	NA	NA	smultixcan	2.49503e-05	0.00568659	-0.113328	Brain_Putamen_basal_ganglia	2.15297e-07	0.000242039	-5.18562	NA	NA	NA	0	1	1	0	2	NA	NA	-0.202134	0.0936845	-2.39126	5.55589	NA	NA	NA	NA	0.0745096	1.1402e-06	0.0167909	2.76195e-08	NA	NA	NA	NA	0.518382	0.000450814	0.424542	0.000102832	NA	NA
STARD3	NA	NA	NA	smultixcan	2.49503e-05	0.00568659	-0.113328	Brain_Spinal_cord_cervical_c-1	2.15297e-07	0.000256993	5.18562	NA	NA	NA	0	1	1	0	2	NA	NA	-0.202134	0.0936845	2.39126	-5.55589	NA	NA	NA	NA	0.0745096	1.1402e-06	0.0167909	2.76195e-08	NA	NA	NA	NA	0.518382	0.000450814	0.4073	0.000103587	NA	NA
STARD3	NA	NA	NA	smultixcan	2.49503e-05	0.00568659	-0.113328	Brain_Substantia_nigra	2.15297e-07	0.000208348	5.18562	NA	NA	NA	0	1	1	0	2	NA	NA	-0.202134	0.0936845	2.39126	-5.55589	NA	NA	NA	NA	0.0745096	1.1402e-06	0.0167909	2.76195e-08	NA	NA	NA	NA	0.518382	0.000450814	0.43283	0.000125862	NA	NA
STARD3	NA	NA	NA	smultixcan	2.49503e-05	0.00568659	-0.113328	Breast_Mammary_Tissue	1.72468e-07	0.000132632	5.2268	NA	NA	NA	0	1	1	0	2	NA	NA	-0.202134	0.0936845	2.41518	-5.62663	NA	NA	NA	NA	0.0745096	1.1402e-06	0.0157276	1.83766e-08	NA	NA	NA	NA	0.518382	0.000450814	0.406935	4.33527e-05	NA	NA
STARD3	NA	NA	NA	smultixcan	2.49503e-05	0.00568659	-0.113328	Cells_Cultured_fibroblasts	2.15297e-07	0.000196372	5.18562	NA	NA	NA	0	1	1	0	2	NA	NA	-0.202134	0.0936845	2.39126	-5.55589	NA	NA	NA	NA	0.0745096	1.1402e-06	0.0167909	2.76195e-08	NA	NA	NA	NA	0.518382	0.000450814	0.413233	5.82378e-05	NA	NA
STARD3	NA	NA	NA	smultixcan	2.49503e-05	0.00568659	-0.113328	Cells_EBV-transformed_lymphocytes	1.72468e-07	0.00013373	5.2268	NA	NA	NA	0	1	1	0	2	NA	NA	-0.202134	0.0936845	2.41518	-5.62663	NA	NA	NA	NA	0.0745096	1.1402e-06	0.0157276	1.83766e-08	NA	NA	NA	NA	0.518382	0.000450814	0.405602	3.15385e-05	NA	NA
STARD3	NA	NA	NA	smultixcan	2.49503e-05	0.00568659	-0.113328	Colon_Sigmoid	1.72468e-07	0.000180126	5.2268	NA	NA	NA	0	1	1	0	2	NA	NA	-0.202134	0.0936845	2.41518	-5.62663	NA	NA	NA	NA	0.0745096	1.1402e-06	0.0157276	1.83766e-08	NA	NA	NA	NA	0.518382	0.000450814	0.422252	4.01307e-05	NA	NA
STARD3	NA	NA	NA	smultixcan	2.49503e-05	0.00568659	-0.113328	Colon_Transverse	1.72468e-07	0.000145134	5.2268	NA	NA	NA	0	1	1	0	2	NA	NA	-0.202134	0.0936845	2.41518	-5.62663	NA	NA	NA	NA	0.0745096	1.1402e-06	0.0157276	1.83766e-08	NA	NA	NA	NA	0.518382	0.000450814	0.400787	2.84924e-05	NA	NA
STARD3	NA	NA	NA	smultixcan	2.49503e-05	0.00568659	-0.113328	Esophagus_Gastroesophageal_Junction	2.15297e-07	0.000195971	-5.18562	NA	NA	NA	0	1	1	0	2	NA	NA	-0.202134	0.0936845	-2.39126	5.55589	NA	NA	NA	NA	0.0745096	1.1402e-06	0.0167909	2.76195e-08	NA	NA	NA	NA	0.518382	0.000450814	0.403153	5.26168e-05	NA	NA
STARD3	NA	NA	NA	smultixcan	2.49503e-05	0.00568659	-0.113328	Esophagus_Mucosa	1.72468e-07	0.000124018	5.2268	NA	NA	NA	0	1	1	0	2	NA	NA	-0.202134	0.0936845	2.41518	-5.62663	NA	NA	NA	NA	0.0745096	1.1402e-06	0.0157276	1.83766e-08	NA	NA	NA	NA	0.518382	0.000450814	0.378894	5.99463e-05	NA	NA
STARD3	NA	NA	NA	smultixcan	2.49503e-05	0.00568659	-0.113328	Esophagus_Muscularis	1.72468e-07	0.000135816	5.2268	NA	NA	NA	0	1	1	0	2	NA	NA	-0.202134	0.0936845	2.41518	-5.62663	NA	NA	NA	NA	0.0745096	1.1402e-06	0.0157276	1.83766e-08	NA	NA	NA	NA	0.518382	0.000450814	0.413191	4.21217e-05	NA	NA
STARD3	NA	NA	NA	smultixcan	2.49503e-05	0.00568659	-0.113328	Heart_Atrial_Appendage	2.15297e-07	0.000197413	5.18562	NA	NA	NA	0	1	1	0	2	NA	NA	-0.202134	0.0936845	2.39126	-5.55589	NA	NA	NA	NA	0.0745096	1.1402e-06	0.0167909	2.76195e-08	NA	NA	NA	NA	0.518382	0.000450814	0.396438	7.22427e-05	NA	NA
STARD3	NA	NA	NA	smultixcan	2.49503e-05	0.00568659	-0.113328	Heart_Left_Ventricle	1.72468e-07	0.000135652	5.2268	NA	NA	NA	0	1	1	0	2	NA	NA	-0.202134	0.0936845	2.41518	-5.62663	NA	NA	NA	NA	0.0745096	1.1402e-06	0.0157276	1.83766e-08	NA	NA	NA	NA	0.518382	0.000450814	0.40096	3.85223e-05	NA	NA
STARD3	NA	NA	NA	smultixcan	2.49503e-05	0.00568659	-0.113328	Kidney_Cortex	1.72468e-07	0.000127174	5.2268	NA	NA	NA	0	1	1	0	2	NA	NA	-0.202134	0.0936845	2.41518	-5.62663	NA	NA	NA	NA	0.0745096	1.1402e-06	0.0157276	1.83766e-08	NA	NA	NA	NA	0.518382	0.000450814	0.395149	5.70224e-05	NA	NA
STARD3	NA	NA	NA	smultixcan	2.49503e-05	0.00568659	-0.113328	Liver	2.15297e-07	0.00016433	5.18562	NA	NA	NA	0	1	1	0	2	NA	NA	-0.202134	0.0936845	2.39126	-5.55589	NA	NA	NA	NA	0.0745096	1.1402e-06	0.0167909	2.76195e-08	NA	NA	NA	NA	0.518382	0.000450814	0.385677	4.78485e-05	NA	NA
STARD3	NA	NA	NA	smultixcan	2.49503e-05	0.00568659	-0.113328	Lung	2.99241e-08	2.52694e-05	5.54188	NA	NA	NA	0	1	1	0	2	NA	NA	-0.202134	0.0936845	3.1831	-5.04274	NA	NA	NA	NA	0.0745096	1.1402e-06	0.00145709	4.58918e-07	NA	NA	NA	NA	0.518382	0.000450814	0.118642	0.000623457	NA	NA
STARD3	NA	NA	NA	smultixcan	2.49503e-05	0.00568659	-0.113328	Minor_Salivary_Gland	1.72468e-07	0.000142403	5.2268	NA	NA	NA	0	1	1	0	2	NA	NA	-0.202134	0.0936845	2.41518	-5.62663	NA	NA	NA	NA	0.0745096	1.1402e-06	0.0157276	1.83766e-08	NA	NA	NA	NA	0.518382	0.000450814	0.387171	6.01015e-05	NA	NA
STARD3	NA	NA	NA	smultixcan	2.49503e-05	0.00568659	-0.113328	Muscle_Skeletal	1.72468e-07	0.000199759	5.2268	NA	NA	NA	0	1	1	0	2	NA	NA	-0.202134	0.0936845	2.41518	-5.62663	NA	NA	NA	NA	0.0745096	1.1402e-06	0.0157276	1.83766e-08	NA	NA	NA	NA	0.518382	0.000450814	0.392853	7.77757e-05	NA	NA
STARD3	NA	NA	NA	smultixcan	2.49503e-05	0.00568659	-0.113328	Nerve_Tibial	2.15297e-07	0.000208599	5.18562	NA	NA	NA	0	1	1	0	2	NA	NA	-0.202134	0.0936845	2.39126	-5.55589	NA	NA	NA	NA	0.0745096	1.1402e-06	0.0167909	2.76195e-08	NA	NA	NA	NA	0.518382	0.000450814	0.412507	5.91887e-05	NA	NA
STARD3	NA	NA	NA	smultixcan	2.49503e-05	0.00568659	-0.113328	Ovary	2.15297e-07	0.000199032	5.18562	NA	NA	NA	0	1	1	0	2	NA	NA	-0.202134	0.0936845	2.39126	-5.55589	NA	NA	NA	NA	0.0745096	1.1402e-06	0.0167909	2.76195e-08	NA	NA	NA	NA	0.518382	0.000450814	0.392772	4.40711e-05	NA	NA
STARD3	NA	NA	NA	smultixcan	2.49503e-05	0.00568659	-0.113328	Pancreas	2.15297e-07	0.000215634	5.18562	NA	NA	NA	0	1	1	0	2	NA	NA	-0.202134	0.0936845	2.39126	-5.55589	NA	NA	NA	NA	0.0745096	1.1402e-06	0.0167909	2.76195e-08	NA	NA	NA	NA	0.518382	0.000450814	0.380501	5.11769e-05	NA	NA
STARD3	NA	NA	NA	smultixcan	2.49503e-05	0.00568659	-0.113328	Pituitary	1.72468e-07	0.0001532	5.2268	NA	NA	NA	0	1	1	0	2	NA	NA	-0.202134	0.0936845	2.41518	-5.62663	NA	NA	NA	NA	0.0745096	1.1402e-06	0.0157276	1.83766e-08	NA	NA	NA	NA	0.518382	0.000450814	0.416797	4.742e-05	NA	NA
STARD3	NA	NA	NA	smultixcan	2.49503e-05	0.00568659	-0.113328	Prostate	2.15297e-07	0.000180823	-5.18562	NA	NA	NA	0	1	1	0	2	NA	NA	-0.202134	0.0936845	-2.39126	5.55589	NA	NA	NA	NA	0.0745096	1.1402e-06	0.0167909	2.76195e-08	NA	NA	NA	NA	0.518382	0.000450814	0.408381	4.77309e-05	NA	NA
STARD3	NA	NA	NA	smultixcan	2.49503e-05	0.00568659	-0.113328	Skin_Not_Sun_Exposed_Suprapubic	2.15297e-07	0.000153713	5.18562	NA	NA	NA	0	1	1	0	2	NA	NA	-0.202134	0.0936845	2.39126	-5.55589	NA	NA	NA	NA	0.0745096	1.1402e-06	0.0167909	2.76195e-08	NA	NA	NA	NA	0.518382	0.000450814	0.399856	5.45583e-05	NA	NA
STARD3	NA	NA	NA	smultixcan	2.49503e-05	0.00568659	-0.113328	Skin_Sun_Exposed_Lower_leg	2.15297e-07	0.000131648	5.18562	NA	NA	NA	0	1	1	0	2	NA	NA	-0.202134	0.0936845	2.39126	-5.55589	NA	NA	NA	NA	0.0745096	1.1402e-06	0.0167909	2.76195e-08	NA	NA	NA	NA	0.518382	0.000450814	0.399326	6.23594e-05	NA	NA
STARD3	NA	NA	NA	smultixcan	2.49503e-05	0.00568659	-0.113328	Small_Intestine_Terminal_Ileum	2.15297e-07	0.000153848	5.18562	NA	NA	NA	0	1	1	0	2	NA	NA	-0.202134	0.0936845	2.39126	-5.55589	NA	NA	NA	NA	0.0745096	1.1402e-06	0.0167909	2.76195e-08	NA	NA	NA	NA	0.518382	0.000450814	0.407973	3.85142e-05	NA	NA
STARD3	NA	NA	NA	smultixcan	2.49503e-05	0.00568659	-0.113328	Spleen	2.15297e-07	0.000179175	-5.18562	NA	NA	NA	0	1	1	0	2	NA	NA	-0.202134	0.0936845	-2.39126	5.55589	NA	NA	NA	NA	0.0745096	1.1402e-06	0.0167909	2.76195e-08	NA	NA	NA	NA	0.518382	0.000450814	0.383835	4.12531e-05	NA	NA
STARD3	NA	NA	NA	smultixcan	2.49503e-05	0.00568659	-0.113328	Stomach	2.15297e-07	0.000216916	-5.18562	NA	NA	NA	0	1	1	0	2	NA	NA	-0.202134	0.0936845	-2.39126	5.55589	NA	NA	NA	NA	0.0745096	1.1402e-06	0.0167909	2.76195e-08	NA	NA	NA	NA	0.518382	0.000450814	0.402897	6.55343e-05	NA	NA
STARD3	NA	NA	NA	smultixcan	2.49503e-05	0.00568659	-0.113328	Testis	2.15297e-07	0.000197325	5.18562	NA	NA	NA	0	1	1	0	2	NA	NA	-0.202134	0.0936845	2.39126	-5.55589	NA	NA	NA	NA	0.0745096	1.1402e-06	0.0167909	2.76195e-08	NA	NA	NA	NA	0.518382	0.000450814	0.439333	5.20828e-05	NA	NA
STARD3	NA	NA	NA	smultixcan	2.49503e-05	0.00568659	-0.113328	Thyroid	2.15297e-07	0.000151683	-5.18562	NA	NA	NA	0	1	1	0	2	NA	NA	-0.202134	0.0936845	-2.39126	5.55589	NA	NA	NA	NA	0.0745096	1.1402e-06	0.0167909	2.76195e-08	NA	NA	NA	NA	0.518382	0.000450814	0.403522	4.98878e-05	NA	NA
STARD3	NA	NA	NA	smultixcan	2.49503e-05	0.00568659	-0.113328	Uterus	2.15297e-07	0.000216129	5.18562	NA	NA	NA	0	1	1	0	2	NA	NA	-0.202134	0.0936845	2.39126	-5.55589	NA	NA	NA	NA	0.0745096	1.1402e-06	0.0167909	2.76195e-08	NA	NA	NA	NA	0.518382	0.000450814	0.411151	7.66191e-05	NA	NA
STARD3	NA	NA	NA	smultixcan	2.49503e-05	0.00568659	-0.113328	Vagina	2.15297e-07	0.000202342	-5.18562	NA	NA	NA	0	1	1	0	2	NA	NA	-0.202134	0.0936845	-2.39126	5.55589	NA	NA	NA	NA	0.0745096	1.1402e-06	0.0167909	2.76195e-08	NA	NA	NA	NA	0.518382	0.000450814	0.419133	5.6403e-05	NA	NA
STARD3	NA	NA	NA	smultixcan	2.49503e-05	0.00568659	-0.113328	Whole_Blood	2.15297e-07	0.000128824	5.18562	NA	NA	NA	0	1	1	0	2	NA	NA	-0.202134	0.0936845	2.39126	-5.55589	NA	NA	NA	NA	0.0745096	1.1402e-06	0.0167909	2.76195e-08	NA	NA	NA	NA	0.518382	0.000450814	0.384089	3.82294e-05	NA	NA
STARD3	NA	NA	NA	smultixcan	2.49503e-05	0.00568659	-0.113328	smultixcan	1.70193e-07	0.00014198	4.07749	NA	NA	NA	0	1	1	0	2	NA	NA	-0.202134	0.0936845	1.56199	-4.86455	NA	NA	NA	NA	0.0745096	1.1402e-06	0.00646769	1.14764e-07	NA	NA	NA	NA	0.518382	0.000450814	0.264357	0.000181157	NA	NA
SYMPK	NA	NA	NA	Brain_Caudate_basal_ganglia	9.57615e-09	5.59487e-05	5.73807	Brain_Cerebellum	1.2905e-07	0.000160066	-5.28019	NA	NA	NA	0	1	1	0	2	NA	NA	4.80092	-3.09192	-4.44283	2.8122	NA	NA	NA	NA	1.57936e-06	0.00198868	8.87839e-06	0.00492035	NA	NA	NA	NA	0.00175209	0.118052	0.00475066	0.175464	NA	NA
SYMPK	NA	NA	NA	Brain_Caudate_basal_ganglia	9.57615e-09	5.59487e-05	5.73807	Brain_Hypothalamus	1.2905e-07	0.000162352	-5.28019	NA	NA	NA	0	1	1	0	2	NA	NA	4.80092	-3.09192	-4.44283	2.8122	NA	NA	NA	NA	1.57936e-06	0.00198868	8.87839e-06	0.00492035	NA	NA	NA	NA	0.00175209	0.118052	0.00452533	0.201164	NA	NA
SYMPK	NA	NA	NA	Brain_Caudate_basal_ganglia	9.57615e-09	5.59487e-05	5.73807	Breast_Mammary_Tissue	1.2905e-07	0.000102152	-5.28019	NA	NA	NA	0	1	1	0	2	NA	NA	4.80092	-3.09192	-4.44283	2.8122	NA	NA	NA	NA	1.57936e-06	0.00198868	8.87839e-06	0.00492035	NA	NA	NA	NA	0.00175209	0.118052	0.00344578	0.188447	NA	NA
SYMPK	NA	NA	NA	Brain_Caudate_basal_ganglia	9.57615e-09	5.59487e-05	5.73807	Colon_Sigmoid	1.2905e-07	0.000140253	-5.28019	NA	NA	NA	0	1	1	0	2	NA	NA	4.80092	-3.09192	-4.44283	2.8122	NA	NA	NA	NA	1.57936e-06	0.00198868	8.87839e-06	0.00492035	NA	NA	NA	NA	0.00175209	0.118052	0.0045997	0.185687	NA	NA
SYMPK	NA	NA	NA	Brain_Caudate_basal_ganglia	9.57615e-09	5.59487e-05	5.73807	Small_Intestine_Terminal_Ileum	1.2905e-07	0.000102792	-5.28019	NA	NA	NA	0	1	1	0	2	NA	NA	4.80092	-3.09192	-4.44283	2.8122	NA	NA	NA	NA	1.57936e-06	0.00198868	8.87839e-06	0.00492035	NA	NA	NA	NA	0.00175209	0.118052	0.0034036	0.186354	NA	NA
SYMPK	NA	NA	NA	Brain_Caudate_basal_ganglia	9.57615e-09	5.59487e-05	5.73807	smultixcan	1.2905e-07	0.000113455	-5.28019	NA	NA	NA	0	1	1	0	2	NA	NA	4.80092	-3.09192	-4.44283	2.8122	NA	NA	NA	NA	1.57936e-06	0.00198868	8.87839e-06	0.00492035	NA	NA	NA	NA	0.00175209	0.118052	0.00374047	0.169731	NA	NA
SYMPK	NA	NA	NA	Brain_Nucleus_accumbens_basal_ganglia	3.48122e-08	8.06459e-05	5.51533	Brain_Cerebellum	1.2905e-07	0.000160066	-5.28019	NA	NA	NA	0	1	1	0	2	NA	NA	4.63843	-2.93919	-4.44283	2.8122	NA	NA	NA	NA	3.5106e-06	0.00329069	8.87839e-06	0.00492035	NA	NA	NA	NA	0.00249521	0.151846	0.00475066	0.175464	NA	NA
SYMPK	NA	NA	NA	Brain_Nucleus_accumbens_basal_ganglia	3.48122e-08	8.06459e-05	5.51533	Brain_Hypothalamus	1.2905e-07	0.000162352	-5.28019	NA	NA	NA	0	1	1	0	2	NA	NA	4.63843	-2.93919	-4.44283	2.8122	NA	NA	NA	NA	3.5106e-06	0.00329069	8.87839e-06	0.00492035	NA	NA	NA	NA	0.00249521	0.151846	0.00452533	0.201164	NA	NA
SYMPK	NA	NA	NA	Brain_Nucleus_accumbens_basal_ganglia	3.48122e-08	8.06459e-05	5.51533	Breast_Mammary_Tissue	1.2905e-07	0.000102152	-5.28019	NA	NA	NA	0	1	1	0	2	NA	NA	4.63843	-2.93919	-4.44283	2.8122	NA	NA	NA	NA	3.5106e-06	0.00329069	8.87839e-06	0.00492035	NA	NA	NA	NA	0.00249521	0.151846	0.00344578	0.188447	NA	NA
SYMPK	NA	NA	NA	Brain_Nucleus_accumbens_basal_ganglia	3.48122e-08	8.06459e-05	5.51533	Colon_Sigmoid	1.2905e-07	0.000140253	-5.28019	NA	NA	NA	0	1	1	0	2	NA	NA	4.63843	-2.93919	-4.44283	2.8122	NA	NA	NA	NA	3.5106e-06	0.00329069	8.87839e-06	0.00492035	NA	NA	NA	NA	0.00249521	0.151846	0.0045997	0.185687	NA	NA
SYMPK	NA	NA	NA	Brain_Nucleus_accumbens_basal_ganglia	3.48122e-08	8.06459e-05	5.51533	Small_Intestine_Terminal_Ileum	1.2905e-07	0.000102792	-5.28019	NA	NA	NA	0	1	1	0	2	NA	NA	4.63843	-2.93919	-4.44283	2.8122	NA	NA	NA	NA	3.5106e-06	0.00329069	8.87839e-06	0.00492035	NA	NA	NA	NA	0.00249521	0.151846	0.0034036	0.186354	NA	NA
SYMPK	NA	NA	NA	Brain_Nucleus_accumbens_basal_ganglia	3.48122e-08	8.06459e-05	5.51533	smultixcan	1.2905e-07	0.000113455	-5.28019	NA	NA	NA	0	1	1	0	2	NA	NA	4.63843	-2.93919	-4.44283	2.8122	NA	NA	NA	NA	3.5106e-06	0.00329069	8.87839e-06	0.00492035	NA	NA	NA	NA	0.00249521	0.151846	0.00374047	0.169731	NA	NA
SYMPK	NA	NA	NA	Brain_Substantia_nigra	3.48122e-08	0.000118849	5.51533	Brain_Cerebellum	1.2905e-07	0.000160066	-5.28019	NA	NA	NA	0	1	1	0	2	NA	NA	4.63843	-2.93919	-4.44283	2.8122	NA	NA	NA	NA	3.5106e-06	0.00329069	8.87839e-06	0.00492035	NA	NA	NA	NA	0.00418697	0.157316	0.00475066	0.175464	NA	NA
SYMPK	NA	NA	NA	Brain_Substantia_nigra	3.48122e-08	0.000118849	5.51533	Brain_Hypothalamus	1.2905e-07	0.000162352	-5.28019	NA	NA	NA	0	1	1	0	2	NA	NA	4.63843	-2.93919	-4.44283	2.8122	NA	NA	NA	NA	3.5106e-06	0.00329069	8.87839e-06	0.00492035	NA	NA	NA	NA	0.00418697	0.157316	0.00452533	0.201164	NA	NA
SYMPK	NA	NA	NA	Brain_Substantia_nigra	3.48122e-08	0.000118849	5.51533	Breast_Mammary_Tissue	1.2905e-07	0.000102152	-5.28019	NA	NA	NA	0	1	1	0	2	NA	NA	4.63843	-2.93919	-4.44283	2.8122	NA	NA	NA	NA	3.5106e-06	0.00329069	8.87839e-06	0.00492035	NA	NA	NA	NA	0.00418697	0.157316	0.00344578	0.188447	NA	NA
SYMPK	NA	NA	NA	Brain_Substantia_nigra	3.48122e-08	0.000118849	5.51533	Colon_Sigmoid	1.2905e-07	0.000140253	-5.28019	NA	NA	NA	0	1	1	0	2	NA	NA	4.63843	-2.93919	-4.44283	2.8122	NA	NA	NA	NA	3.5106e-06	0.00329069	8.87839e-06	0.00492035	NA	NA	NA	NA	0.00418697	0.157316	0.0045997	0.185687	NA	NA
SYMPK	NA	NA	NA	Brain_Substantia_nigra	3.48122e-08	0.000118849	5.51533	Small_Intestine_Terminal_Ileum	1.2905e-07	0.000102792	-5.28019	NA	NA	NA	0	1	1	0	2	NA	NA	4.63843	-2.93919	-4.44283	2.8122	NA	NA	NA	NA	3.5106e-06	0.00329069	8.87839e-06	0.00492035	NA	NA	NA	NA	0.00418697	0.157316	0.0034036	0.186354	NA	NA
SYMPK	NA	NA	NA	Brain_Substantia_nigra	3.48122e-08	0.000118849	5.51533	smultixcan	1.2905e-07	0.000113455	-5.28019	NA	NA	NA	0	1	1	0	2	NA	NA	4.63843	-2.93919	-4.44283	2.8122	NA	NA	NA	NA	3.5106e-06	0.00329069	8.87839e-06	0.00492035	NA	NA	NA	NA	0.00418697	0.157316	0.00374047	0.169731	NA	NA
SYMPK	NA	NA	NA	Spleen	3.48122e-08	5.50967e-05	5.51533	Brain_Cerebellum	1.2905e-07	0.000160066	-5.28019	NA	NA	NA	0	1	1	0	2	NA	NA	4.63843	-2.93919	-4.44283	2.8122	NA	NA	NA	NA	3.5106e-06	0.00329069	8.87839e-06	0.00492035	NA	NA	NA	NA	0.00225787	0.15322	0.00475066	0.175464	NA	NA
SYMPK	NA	NA	NA	Spleen	3.48122e-08	5.50967e-05	5.51533	Brain_Hypothalamus	1.2905e-07	0.000162352	-5.28019	NA	NA	NA	0	1	1	0	2	NA	NA	4.63843	-2.93919	-4.44283	2.8122	NA	NA	NA	NA	3.5106e-06	0.00329069	8.87839e-06	0.00492035	NA	NA	NA	NA	0.00225787	0.15322	0.00452533	0.201164	NA	NA
SYMPK	NA	NA	NA	Spleen	3.48122e-08	5.50967e-05	5.51533	Breast_Mammary_Tissue	1.2905e-07	0.000102152	-5.28019	NA	NA	NA	0	1	1	0	2	NA	NA	4.63843	-2.93919	-4.44283	2.8122	NA	NA	NA	NA	3.5106e-06	0.00329069	8.87839e-06	0.00492035	NA	NA	NA	NA	0.00225787	0.15322	0.00344578	0.188447	NA	NA
SYMPK	NA	NA	NA	Spleen	3.48122e-08	5.50967e-05	5.51533	Colon_Sigmoid	1.2905e-07	0.000140253	-5.28019	NA	NA	NA	0	1	1	0	2	NA	NA	4.63843	-2.93919	-4.44283	2.8122	NA	NA	NA	NA	3.5106e-06	0.00329069	8.87839e-06	0.00492035	NA	NA	NA	NA	0.00225787	0.15322	0.0045997	0.185687	NA	NA
SYMPK	NA	NA	NA	Spleen	3.48122e-08	5.50967e-05	5.51533	Small_Intestine_Terminal_Ileum	1.2905e-07	0.000102792	-5.28019	NA	NA	NA	0	1	1	0	2	NA	NA	4.63843	-2.93919	-4.44283	2.8122	NA	NA	NA	NA	3.5106e-06	0.00329069	8.87839e-06	0.00492035	NA	NA	NA	NA	0.00225787	0.15322	0.0034036	0.186354	NA	NA
SYMPK	NA	NA	NA	Spleen	3.48122e-08	5.50967e-05	5.51533	smultixcan	1.2905e-07	0.000113455	-5.28019	NA	NA	NA	0	1	1	0	2	NA	NA	4.63843	-2.93919	-4.44283	2.8122	NA	NA	NA	NA	3.5106e-06	0.00329069	8.87839e-06	0.00492035	NA	NA	NA	NA	0.00225787	0.15322	0.00374047	0.169731	NA	NA
SYMPK	NA	NA	NA	Uterus	5.64014e-07	0.0010125	5.00315	Brain_Cerebellum	1.2905e-07	0.000160066	-5.28019	NA	NA	NA	0	1	1	0	2	NA	NA	4.85258	-1.70729	-4.44283	2.8122	NA	NA	NA	NA	1.21865e-06	0.0877677	8.87839e-06	0.00492035	NA	NA	NA	NA	0.00110914	0.579621	0.00475066	0.175464	NA	NA
SYMPK	NA	NA	NA	Uterus	5.64014e-07	0.0010125	5.00315	Brain_Hypothalamus	1.2905e-07	0.000162352	-5.28019	NA	NA	NA	0	1	1	0	2	NA	NA	4.85258	-1.70729	-4.44283	2.8122	NA	NA	NA	NA	1.21865e-06	0.0877677	8.87839e-06	0.00492035	NA	NA	NA	NA	0.00110914	0.579621	0.00452533	0.201164	NA	NA
SYMPK	NA	NA	NA	Uterus	5.64014e-07	0.0010125	5.00315	Breast_Mammary_Tissue	1.2905e-07	0.000102152	-5.28019	NA	NA	NA	0	1	1	0	2	NA	NA	4.85258	-1.70729	-4.44283	2.8122	NA	NA	NA	NA	1.21865e-06	0.0877677	8.87839e-06	0.00492035	NA	NA	NA	NA	0.00110914	0.579621	0.00344578	0.188447	NA	NA
SYMPK	NA	NA	NA	Uterus	5.64014e-07	0.0010125	5.00315	Colon_Sigmoid	1.2905e-07	0.000140253	-5.28019	NA	NA	NA	0	1	1	0	2	NA	NA	4.85258	-1.70729	-4.44283	2.8122	NA	NA	NA	NA	1.21865e-06	0.0877677	8.87839e-06	0.00492035	NA	NA	NA	NA	0.00110914	0.579621	0.0045997	0.185687	NA	NA
SYMPK	NA	NA	NA	Uterus	5.64014e-07	0.0010125	5.00315	Small_Intestine_Terminal_Ileum	1.2905e-07	0.000102792	-5.28019	NA	NA	NA	0	1	1	0	2	NA	NA	4.85258	-1.70729	-4.44283	2.8122	NA	NA	NA	NA	1.21865e-06	0.0877677	8.87839e-06	0.00492035	NA	NA	NA	NA	0.00110914	0.579621	0.0034036	0.186354	NA	NA
SYMPK	NA	NA	NA	Uterus	5.64014e-07	0.0010125	5.00315	smultixcan	1.2905e-07	0.000113455	-5.28019	NA	NA	NA	0	1	1	0	2	NA	NA	4.85258	-1.70729	-4.44283	2.8122	NA	NA	NA	NA	1.21865e-06	0.0877677	8.87839e-06	0.00492035	NA	NA	NA	NA	0.00110914	0.579621	0.00374047	0.169731	NA	NA
SYMPK	NA	NA	NA	smultixcan	2.68889e-07	0.000132342	1.76602	Brain_Cerebellum	1.2905e-07	0.000160066	-5.28019	NA	NA	NA	0	1	1	0	2	NA	NA	2.16589	-0.510527	-4.44283	2.8122	NA	NA	NA	NA	2.93729e-05	0.000945947	8.87839e-06	0.00492035	NA	NA	NA	NA	0.00639184	0.0476906	0.00475066	0.175464	NA	NA
SYMPK	NA	NA	NA	smultixcan	2.68889e-07	0.000132342	1.76602	Brain_Hypothalamus	1.2905e-07	0.000162352	-5.28019	NA	NA	NA	0	1	1	0	2	NA	NA	2.16589	-0.510527	-4.44283	2.8122	NA	NA	NA	NA	2.93729e-05	0.000945947	8.87839e-06	0.00492035	NA	NA	NA	NA	0.00639184	0.0476906	0.00452533	0.201164	NA	NA
SYMPK	NA	NA	NA	smultixcan	2.68889e-07	0.000132342	1.76602	Breast_Mammary_Tissue	1.2905e-07	0.000102152	-5.28019	NA	NA	NA	0	1	1	0	2	NA	NA	2.16589	-0.510527	-4.44283	2.8122	NA	NA	NA	NA	2.93729e-05	0.000945947	8.87839e-06	0.00492035	NA	NA	NA	NA	0.00639184	0.0476906	0.00344578	0.188447	NA	NA
SYMPK	NA	NA	NA	smultixcan	2.68889e-07	0.000132342	1.76602	Colon_Sigmoid	1.2905e-07	0.000140253	-5.28019	NA	NA	NA	0	1	1	0	2	NA	NA	2.16589	-0.510527	-4.44283	2.8122	NA	NA	NA	NA	2.93729e-05	0.000945947	8.87839e-06	0.00492035	NA	NA	NA	NA	0.00639184	0.0476906	0.0045997	0.185687	NA	NA
SYMPK	NA	NA	NA	smultixcan	2.68889e-07	0.000132342	1.76602	Small_Intestine_Terminal_Ileum	1.2905e-07	0.000102792	-5.28019	NA	NA	NA	0	1	1	0	2	NA	NA	2.16589	-0.510527	-4.44283	2.8122	NA	NA	NA	NA	2.93729e-05	0.000945947	8.87839e-06	0.00492035	NA	NA	NA	NA	0.00639184	0.0476906	0.0034036	0.186354	NA	NA
SYMPK	NA	NA	NA	smultixcan	2.68889e-07	0.000132342	1.76602	smultixcan	1.2905e-07	0.000113455	-5.28019	NA	NA	NA	0	1	1	0	2	NA	NA	2.16589	-0.510527	-4.44283	2.8122	NA	NA	NA	NA	2.93729e-05	0.000945947	8.87839e-06	0.00492035	NA	NA	NA	NA	0.00639184	0.0476906	0.00374047	0.169731	NA	NA
ZCCHC4	NA	NA	NA	Brain_Hippocampus	4.8016e-08	0.000133256	5.45851	Adipose_Subcutaneous	2.82955e-08	2.3215e-05	-5.55167	NA	NA	NA	0	1	1	0	2	NA	NA	5.82525	-1.10331	-5.73277	1.61939	NA	NA	NA	NA	5.70263e-09	0.269893	9.8805e-09	0.105363	NA	NA	NA	NA	9.44519e-06	0.762493	1.10365e-05	0.578189	NA	NA
ZCCHC4	NA	NA	NA	Brain_Hippocampus	4.8016e-08	0.000133256	5.45851	Adipose_Visceral_Omentum	2.82955e-08	2.56834e-05	-5.55167	NA	NA	NA	0	1	1	0	2	NA	NA	5.82525	-1.10331	-5.73277	1.61939	NA	NA	NA	NA	5.70263e-09	0.269893	9.8805e-09	0.105363	NA	NA	NA	NA	9.44519e-06	0.762493	1.14225e-05	0.569133	NA	NA
ZCCHC4	NA	NA	NA	Brain_Hippocampus	4.8016e-08	0.000133256	5.45851	Adrenal_Gland	2.82955e-08	3.90209e-05	-5.55167	NA	NA	NA	0	1	1	0	2	NA	NA	5.82525	-1.10331	-5.73277	1.61939	NA	NA	NA	NA	5.70263e-09	0.269893	9.8805e-09	0.105363	NA	NA	NA	NA	9.44519e-06	0.762493	1.92103e-05	0.576121	NA	NA
ZCCHC4	NA	NA	NA	Brain_Hippocampus	4.8016e-08	0.000133256	5.45851	Artery_Coronary	2.82955e-08	3.4516e-05	-5.55167	NA	NA	NA	0	1	1	0	2	NA	NA	5.82525	-1.10331	-5.73277	1.61939	NA	NA	NA	NA	5.70263e-09	0.269893	9.8805e-09	0.105363	NA	NA	NA	NA	9.44519e-06	0.762493	1.44556e-05	0.585615	NA	NA
ZCCHC4	NA	NA	NA	Brain_Hippocampus	4.8016e-08	0.000133256	5.45851	Brain_Cerebellar_Hemisphere	2.82955e-08	3.67829e-05	5.55167	NA	NA	NA	0	1	1	0	2	NA	NA	5.82525	-1.10331	5.73277	-1.61939	NA	NA	NA	NA	5.70263e-09	0.269893	9.8805e-09	0.105363	NA	NA	NA	NA	9.44519e-06	0.762493	1.5626e-05	0.572937	NA	NA
ZCCHC4	NA	NA	NA	Brain_Hippocampus	4.8016e-08	0.000133256	5.45851	Breast_Mammary_Tissue	2.82955e-08	2.73553e-05	-5.55167	NA	NA	NA	0	1	1	0	2	NA	NA	5.82525	-1.10331	-5.73277	1.61939	NA	NA	NA	NA	5.70263e-09	0.269893	9.8805e-09	0.105363	NA	NA	NA	NA	9.44519e-06	0.762493	1.25998e-05	0.586057	NA	NA
ZCCHC4	NA	NA	NA	Brain_Hippocampus	4.8016e-08	0.000133256	5.45851	Cells_Cultured_fibroblasts	2.82955e-08	3.63661e-05	-5.55167	NA	NA	NA	0	1	1	0	2	NA	NA	5.82525	-1.10331	-5.73277	1.61939	NA	NA	NA	NA	5.70263e-09	0.269893	9.8805e-09	0.105363	NA	NA	NA	NA	9.44519e-06	0.762493	1.96477e-05	0.573092	NA	NA
ZCCHC4	NA	NA	NA	Brain_Hippocampus	4.8016e-08	0.000133256	5.45851	Cells_EBV-transformed_lymphocytes	2.82955e-08	2.92533e-05	-5.55167	NA	NA	NA	0	1	1	0	2	NA	NA	5.82525	-1.10331	-5.73277	1.61939	NA	NA	NA	NA	5.70263e-09	0.269893	9.8805e-09	0.105363	NA	NA	NA	NA	9.44519e-06	0.762493	1.32385e-05	0.560364	NA	NA
ZCCHC4	NA	NA	NA	Brain_Hippocampus	4.8016e-08	0.000133256	5.45851	Colon_Transverse	2.82955e-08	3.03796e-05	-5.55167	NA	NA	NA	0	1	1	0	2	NA	NA	5.82525	-1.10331	-5.73277	1.61939	NA	NA	NA	NA	5.70263e-09	0.269893	9.8805e-09	0.105363	NA	NA	NA	NA	9.44519e-06	0.762493	1.35511e-05	0.579009	NA	NA
ZCCHC4	NA	NA	NA	Brain_Hippocampus	4.8016e-08	0.000133256	5.45851	Esophagus_Gastroesophageal_Junction	2.82955e-08	3.24329e-05	-5.55167	NA	NA	NA	0	1	1	0	2	NA	NA	5.82525	-1.10331	-5.73277	1.61939	NA	NA	NA	NA	5.70263e-09	0.269893	9.8805e-09	0.105363	NA	NA	NA	NA	9.44519e-06	0.762493	2.30964e-05	0.5656	NA	NA
ZCCHC4	NA	NA	NA	Brain_Hippocampus	4.8016e-08	0.000133256	5.45851	Esophagus_Muscularis	2.82955e-08	2.71566e-05	-5.55167	NA	NA	NA	0	1	1	0	2	NA	NA	5.82525	-1.10331	-5.73277	1.61939	NA	NA	NA	NA	5.70263e-09	0.269893	9.8805e-09	0.105363	NA	NA	NA	NA	9.44519e-06	0.762493	1.77811e-05	0.576981	NA	NA
ZCCHC4	NA	NA	NA	Brain_Hippocampus	4.8016e-08	0.000133256	5.45851	Heart_Atrial_Appendage	2.82955e-08	3.24313e-05	5.55167	NA	NA	NA	0	1	1	0	2	NA	NA	5.82525	-1.10331	5.73277	-1.61939	NA	NA	NA	NA	5.70263e-09	0.269893	9.8805e-09	0.105363	NA	NA	NA	NA	9.44519e-06	0.762493	1.68939e-05	0.585942	NA	NA
ZCCHC4	NA	NA	NA	Brain_Hippocampus	4.8016e-08	0.000133256	5.45851	Lung	2.82955e-08	2.45068e-05	-5.55167	NA	NA	NA	0	1	1	0	2	NA	NA	5.82525	-1.10331	-5.73277	1.61939	NA	NA	NA	NA	5.70263e-09	0.269893	9.8805e-09	0.105363	NA	NA	NA	NA	9.44519e-06	0.762493	1.10322e-05	0.576195	NA	NA
ZCCHC4	NA	NA	NA	Brain_Hippocampus	4.8016e-08	0.000133256	5.45851	Minor_Salivary_Gland	2.82955e-08	3.45365e-05	-5.55167	NA	NA	NA	0	1	1	0	2	NA	NA	5.82525	-1.10331	-5.73277	1.61939	NA	NA	NA	NA	5.70263e-09	0.269893	9.8805e-09	0.105363	NA	NA	NA	NA	9.44519e-06	0.762493	1.27643e-05	0.58562	NA	NA
ZCCHC4	NA	NA	NA	Brain_Hippocampus	4.8016e-08	0.000133256	5.45851	Muscle_Skeletal	2.82955e-08	4.91594e-05	-5.55167	NA	NA	NA	0	1	1	0	2	NA	NA	5.82525	-1.10331	-5.73277	1.61939	NA	NA	NA	NA	5.70263e-09	0.269893	9.8805e-09	0.105363	NA	NA	NA	NA	9.44519e-06	0.762493	1.59051e-05	0.586976	NA	NA
ZCCHC4	NA	NA	NA	Brain_Hippocampus	4.8016e-08	0.000133256	5.45851	Nerve_Tibial	2.82955e-08	3.79595e-05	-5.55167	NA	NA	NA	0	1	1	0	2	NA	NA	5.82525	-1.10331	-5.73277	1.61939	NA	NA	NA	NA	5.70263e-09	0.269893	9.8805e-09	0.105363	NA	NA	NA	NA	9.44519e-06	0.762493	1.58307e-05	0.580253	NA	NA
ZCCHC4	NA	NA	NA	Brain_Hippocampus	4.8016e-08	0.000133256	5.45851	Ovary	2.82955e-08	3.32004e-05	-5.55167	NA	NA	NA	0	1	1	0	2	NA	NA	5.82525	-1.10331	-5.73277	1.61939	NA	NA	NA	NA	5.70263e-09	0.269893	9.8805e-09	0.105363	NA	NA	NA	NA	9.44519e-06	0.762493	1.99345e-05	0.580723	NA	NA
ZCCHC4	NA	NA	NA	Brain_Hippocampus	4.8016e-08	0.000133256	5.45851	Pancreas	2.82955e-08	3.62119e-05	-5.55167	NA	NA	NA	0	1	1	0	2	NA	NA	5.82525	-1.10331	-5.73277	1.61939	NA	NA	NA	NA	5.70263e-09	0.269893	9.8805e-09	0.105363	NA	NA	NA	NA	9.44519e-06	0.762493	2.00731e-05	0.574214	NA	NA
ZCCHC4	NA	NA	NA	Brain_Hippocampus	4.8016e-08	0.000133256	5.45851	Prostate	2.82955e-08	3.2916e-05	-5.55167	NA	NA	NA	0	1	1	0	2	NA	NA	5.82525	-1.10331	-5.73277	1.61939	NA	NA	NA	NA	5.70263e-09	0.269893	9.8805e-09	0.105363	NA	NA	NA	NA	9.44519e-06	0.762493	1.64224e-05	0.585853	NA	NA
ZCCHC4	NA	NA	NA	Brain_Hippocampus	4.8016e-08	0.000133256	5.45851	Skin_Sun_Exposed_Lower_leg	2.82955e-08	2.18333e-05	-5.55167	NA	NA	NA	0	1	1	0	2	NA	NA	5.82525	-1.10331	-5.73277	1.61939	NA	NA	NA	NA	5.70263e-09	0.269893	9.8805e-09	0.105363	NA	NA	NA	NA	9.44519e-06	0.762493	9.93833e-06	0.573714	NA	NA
ZCCHC4	NA	NA	NA	Brain_Hippocampus	4.8016e-08	0.000133256	5.45851	Small_Intestine_Terminal_Ileum	2.82955e-08	2.51212e-05	-5.55167	NA	NA	NA	0	1	1	0	2	NA	NA	5.82525	-1.10331	-5.73277	1.61939	NA	NA	NA	NA	5.70263e-09	0.269893	9.8805e-09	0.105363	NA	NA	NA	NA	9.44519e-06	0.762493	1.461e-05	0.584861	NA	NA
ZCCHC4	NA	NA	NA	Brain_Hippocampus	4.8016e-08	0.000133256	5.45851	Thyroid	2.82955e-08	2.50466e-05	-5.55167	NA	NA	NA	0	1	1	0	2	NA	NA	5.82525	-1.10331	-5.73277	1.61939	NA	NA	NA	NA	5.70263e-09	0.269893	9.8805e-09	0.105363	NA	NA	NA	NA	9.44519e-06	0.762493	1.06085e-05	0.57248	NA	NA
ZCCHC4	NA	NA	NA	Brain_Hippocampus	4.8016e-08	0.000133256	5.45851	Vagina	2.82955e-08	3.67988e-05	-5.55167	NA	NA	NA	0	1	1	0	2	NA	NA	5.82525	-1.10331	-5.73277	1.61939	NA	NA	NA	NA	5.70263e-09	0.269893	9.8805e-09	0.105363	NA	NA	NA	NA	9.44519e-06	0.762493	2.03757e-05	0.581412	NA	NA
ZCCHC4	NA	NA	NA	Brain_Hippocampus	4.8016e-08	0.000133256	5.45851	smultixcan	2.82955e-08	3.20187e-05	-4.58616	NA	NA	NA	0	1	1	0	2	NA	NA	5.82525	-1.10331	-4.73576	1.33776	NA	NA	NA	NA	5.70263e-09	0.269893	9.8805e-09	0.105363	NA	NA	NA	NA	9.44519e-06	0.762493	1.13272e-05	0.562074	NA	NA
ZCCHC4	NA	NA	NA	Brain_Nucleus_accumbens_basal_ganglia	3.01472e-07	0.000436494	5.12252	Adipose_Subcutaneous	2.82955e-08	2.3215e-05	-5.55167	NA	NA	NA	0	1	1	0	2	NA	NA	5.82779	-0.56006	-5.73277	1.61939	NA	NA	NA	NA	5.61648e-09	0.575438	9.8805e-09	0.105363	NA	NA	NA	NA	8.48299e-06	0.912867	1.10365e-05	0.578189	NA	NA
ZCCHC4	NA	NA	NA	Brain_Nucleus_accumbens_basal_ganglia	3.01472e-07	0.000436494	5.12252	Adipose_Visceral_Omentum	2.82955e-08	2.56834e-05	-5.55167	NA	NA	NA	0	1	1	0	2	NA	NA	5.82779	-0.56006	-5.73277	1.61939	NA	NA	NA	NA	5.61648e-09	0.575438	9.8805e-09	0.105363	NA	NA	NA	NA	8.48299e-06	0.912867	1.14225e-05	0.569133	NA	NA
ZCCHC4	NA	NA	NA	Brain_Nucleus_accumbens_basal_ganglia	3.01472e-07	0.000436494	5.12252	Adrenal_Gland	2.82955e-08	3.90209e-05	-5.55167	NA	NA	NA	0	1	1	0	2	NA	NA	5.82779	-0.56006	-5.73277	1.61939	NA	NA	NA	NA	5.61648e-09	0.575438	9.8805e-09	0.105363	NA	NA	NA	NA	8.48299e-06	0.912867	1.92103e-05	0.576121	NA	NA
ZCCHC4	NA	NA	NA	Brain_Nucleus_accumbens_basal_ganglia	3.01472e-07	0.000436494	5.12252	Artery_Coronary	2.82955e-08	3.4516e-05	-5.55167	NA	NA	NA	0	1	1	0	2	NA	NA	5.82779	-0.56006	-5.73277	1.61939	NA	NA	NA	NA	5.61648e-09	0.575438	9.8805e-09	0.105363	NA	NA	NA	NA	8.48299e-06	0.912867	1.44556e-05	0.585615	NA	NA
ZCCHC4	NA	NA	NA	Brain_Nucleus_accumbens_basal_ganglia	3.01472e-07	0.000436494	5.12252	Brain_Cerebellar_Hemisphere	2.82955e-08	3.67829e-05	5.55167	NA	NA	NA	0	1	1	0	2	NA	NA	5.82779	-0.56006	5.73277	-1.61939	NA	NA	NA	NA	5.61648e-09	0.575438	9.8805e-09	0.105363	NA	NA	NA	NA	8.48299e-06	0.912867	1.5626e-05	0.572937	NA	NA
ZCCHC4	NA	NA	NA	Brain_Nucleus_accumbens_basal_ganglia	3.01472e-07	0.000436494	5.12252	Breast_Mammary_Tissue	2.82955e-08	2.73553e-05	-5.55167	NA	NA	NA	0	1	1	0	2	NA	NA	5.82779	-0.56006	-5.73277	1.61939	NA	NA	NA	NA	5.61648e-09	0.575438	9.8805e-09	0.105363	NA	NA	NA	NA	8.48299e-06	0.912867	1.25998e-05	0.586057	NA	NA
ZCCHC4	NA	NA	NA	Brain_Nucleus_accumbens_basal_ganglia	3.01472e-07	0.000436494	5.12252	Cells_Cultured_fibroblasts	2.82955e-08	3.63661e-05	-5.55167	NA	NA	NA	0	1	1	0	2	NA	NA	5.82779	-0.56006	-5.73277	1.61939	NA	NA	NA	NA	5.61648e-09	0.575438	9.8805e-09	0.105363	NA	NA	NA	NA	8.48299e-06	0.912867	1.96477e-05	0.573092	NA	NA
ZCCHC4	NA	NA	NA	Brain_Nucleus_accumbens_basal_ganglia	3.01472e-07	0.000436494	5.12252	Cells_EBV-transformed_lymphocytes	2.82955e-08	2.92533e-05	-5.55167	NA	NA	NA	0	1	1	0	2	NA	NA	5.82779	-0.56006	-5.73277	1.61939	NA	NA	NA	NA	5.61648e-09	0.575438	9.8805e-09	0.105363	NA	NA	NA	NA	8.48299e-06	0.912867	1.32385e-05	0.560364	NA	NA
ZCCHC4	NA	NA	NA	Brain_Nucleus_accumbens_basal_ganglia	3.01472e-07	0.000436494	5.12252	Colon_Transverse	2.82955e-08	3.03796e-05	-5.55167	NA	NA	NA	0	1	1	0	2	NA	NA	5.82779	-0.56006	-5.73277	1.61939	NA	NA	NA	NA	5.61648e-09	0.575438	9.8805e-09	0.105363	NA	NA	NA	NA	8.48299e-06	0.912867	1.35511e-05	0.579009	NA	NA
ZCCHC4	NA	NA	NA	Brain_Nucleus_accumbens_basal_ganglia	3.01472e-07	0.000436494	5.12252	Esophagus_Gastroesophageal_Junction	2.82955e-08	3.24329e-05	-5.55167	NA	NA	NA	0	1	1	0	2	NA	NA	5.82779	-0.56006	-5.73277	1.61939	NA	NA	NA	NA	5.61648e-09	0.575438	9.8805e-09	0.105363	NA	NA	NA	NA	8.48299e-06	0.912867	2.30964e-05	0.5656	NA	NA
ZCCHC4	NA	NA	NA	Brain_Nucleus_accumbens_basal_ganglia	3.01472e-07	0.000436494	5.12252	Esophagus_Muscularis	2.82955e-08	2.71566e-05	-5.55167	NA	NA	NA	0	1	1	0	2	NA	NA	5.82779	-0.56006	-5.73277	1.61939	NA	NA	NA	NA	5.61648e-09	0.575438	9.8805e-09	0.105363	NA	NA	NA	NA	8.48299e-06	0.912867	1.77811e-05	0.576981	NA	NA
ZCCHC4	NA	NA	NA	Brain_Nucleus_accumbens_basal_ganglia	3.01472e-07	0.000436494	5.12252	Heart_Atrial_Appendage	2.82955e-08	3.24313e-05	5.55167	NA	NA	NA	0	1	1	0	2	NA	NA	5.82779	-0.56006	5.73277	-1.61939	NA	NA	NA	NA	5.61648e-09	0.575438	9.8805e-09	0.105363	NA	NA	NA	NA	8.48299e-06	0.912867	1.68939e-05	0.585942	NA	NA
ZCCHC4	NA	NA	NA	Brain_Nucleus_accumbens_basal_ganglia	3.01472e-07	0.000436494	5.12252	Lung	2.82955e-08	2.45068e-05	-5.55167	NA	NA	NA	0	1	1	0	2	NA	NA	5.82779	-0.56006	-5.73277	1.61939	NA	NA	NA	NA	5.61648e-09	0.575438	9.8805e-09	0.105363	NA	NA	NA	NA	8.48299e-06	0.912867	1.10322e-05	0.576195	NA	NA
ZCCHC4	NA	NA	NA	Brain_Nucleus_accumbens_basal_ganglia	3.01472e-07	0.000436494	5.12252	Minor_Salivary_Gland	2.82955e-08	3.45365e-05	-5.55167	NA	NA	NA	0	1	1	0	2	NA	NA	5.82779	-0.56006	-5.73277	1.61939	NA	NA	NA	NA	5.61648e-09	0.575438	9.8805e-09	0.105363	NA	NA	NA	NA	8.48299e-06	0.912867	1.27643e-05	0.58562	NA	NA
ZCCHC4	NA	NA	NA	Brain_Nucleus_accumbens_basal_ganglia	3.01472e-07	0.000436494	5.12252	Muscle_Skeletal	2.82955e-08	4.91594e-05	-5.55167	NA	NA	NA	0	1	1	0	2	NA	NA	5.82779	-0.56006	-5.73277	1.61939	NA	NA	NA	NA	5.61648e-09	0.575438	9.8805e-09	0.105363	NA	NA	NA	NA	8.48299e-06	0.912867	1.59051e-05	0.586976	NA	NA
ZCCHC4	NA	NA	NA	Brain_Nucleus_accumbens_basal_ganglia	3.01472e-07	0.000436494	5.12252	Nerve_Tibial	2.82955e-08	3.79595e-05	-5.55167	NA	NA	NA	0	1	1	0	2	NA	NA	5.82779	-0.56006	-5.73277	1.61939	NA	NA	NA	NA	5.61648e-09	0.575438	9.8805e-09	0.105363	NA	NA	NA	NA	8.48299e-06	0.912867	1.58307e-05	0.580253	NA	NA
ZCCHC4	NA	NA	NA	Brain_Nucleus_accumbens_basal_ganglia	3.01472e-07	0.000436494	5.12252	Ovary	2.82955e-08	3.32004e-05	-5.55167	NA	NA	NA	0	1	1	0	2	NA	NA	5.82779	-0.56006	-5.73277	1.61939	NA	NA	NA	NA	5.61648e-09	0.575438	9.8805e-09	0.105363	NA	NA	NA	NA	8.48299e-06	0.912867	1.99345e-05	0.580723	NA	NA
ZCCHC4	NA	NA	NA	Brain_Nucleus_accumbens_basal_ganglia	3.01472e-07	0.000436494	5.12252	Pancreas	2.82955e-08	3.62119e-05	-5.55167	NA	NA	NA	0	1	1	0	2	NA	NA	5.82779	-0.56006	-5.73277	1.61939	NA	NA	NA	NA	5.61648e-09	0.575438	9.8805e-09	0.105363	NA	NA	NA	NA	8.48299e-06	0.912867	2.00731e-05	0.574214	NA	NA
ZCCHC4	NA	NA	NA	Brain_Nucleus_accumbens_basal_ganglia	3.01472e-07	0.000436494	5.12252	Prostate	2.82955e-08	3.2916e-05	-5.55167	NA	NA	NA	0	1	1	0	2	NA	NA	5.82779	-0.56006	-5.73277	1.61939	NA	NA	NA	NA	5.61648e-09	0.575438	9.8805e-09	0.105363	NA	NA	NA	NA	8.48299e-06	0.912867	1.64224e-05	0.585853	NA	NA
ZCCHC4	NA	NA	NA	Brain_Nucleus_accumbens_basal_ganglia	3.01472e-07	0.000436494	5.12252	Skin_Sun_Exposed_Lower_leg	2.82955e-08	2.18333e-05	-5.55167	NA	NA	NA	0	1	1	0	2	NA	NA	5.82779	-0.56006	-5.73277	1.61939	NA	NA	NA	NA	5.61648e-09	0.575438	9.8805e-09	0.105363	NA	NA	NA	NA	8.48299e-06	0.912867	9.93833e-06	0.573714	NA	NA
ZCCHC4	NA	NA	NA	Brain_Nucleus_accumbens_basal_ganglia	3.01472e-07	0.000436494	5.12252	Small_Intestine_Terminal_Ileum	2.82955e-08	2.51212e-05	-5.55167	NA	NA	NA	0	1	1	0	2	NA	NA	5.82779	-0.56006	-5.73277	1.61939	NA	NA	NA	NA	5.61648e-09	0.575438	9.8805e-09	0.105363	NA	NA	NA	NA	8.48299e-06	0.912867	1.461e-05	0.584861	NA	NA
ZCCHC4	NA	NA	NA	Brain_Nucleus_accumbens_basal_ganglia	3.01472e-07	0.000436494	5.12252	Thyroid	2.82955e-08	2.50466e-05	-5.55167	NA	NA	NA	0	1	1	0	2	NA	NA	5.82779	-0.56006	-5.73277	1.61939	NA	NA	NA	NA	5.61648e-09	0.575438	9.8805e-09	0.105363	NA	NA	NA	NA	8.48299e-06	0.912867	1.06085e-05	0.57248	NA	NA
ZCCHC4	NA	NA	NA	Brain_Nucleus_accumbens_basal_ganglia	3.01472e-07	0.000436494	5.12252	Vagina	2.82955e-08	3.67988e-05	-5.55167	NA	NA	NA	0	1	1	0	2	NA	NA	5.82779	-0.56006	-5.73277	1.61939	NA	NA	NA	NA	5.61648e-09	0.575438	9.8805e-09	0.105363	NA	NA	NA	NA	8.48299e-06	0.912867	2.03757e-05	0.581412	NA	NA
ZCCHC4	NA	NA	NA	Brain_Nucleus_accumbens_basal_ganglia	3.01472e-07	0.000436494	5.12252	smultixcan	2.82955e-08	3.20187e-05	-4.58616	NA	NA	NA	0	1	1	0	2	NA	NA	5.82779	-0.56006	-4.73576	1.33776	NA	NA	NA	NA	5.61648e-09	0.575438	9.8805e-09	0.105363	NA	NA	NA	NA	8.48299e-06	0.912867	1.13272e-05	0.562074	NA	NA
ZCCHC4	NA	NA	NA	Breast_Mammary_Tissue	3.11001e-06	0.00628597	4.66342	Adipose_Subcutaneous	2.82955e-08	2.3215e-05	-5.55167	NA	NA	NA	0	1	1	0	2	NA	NA	5.47771	-0.283137	-5.73277	1.61939	NA	NA	NA	NA	4.30857e-08	0.777072	9.8805e-09	0.105363	NA	NA	NA	NA	4.9807e-05	0.95854	1.10365e-05	0.578189	NA	NA
ZCCHC4	NA	NA	NA	Breast_Mammary_Tissue	3.11001e-06	0.00628597	4.66342	Adipose_Visceral_Omentum	2.82955e-08	2.56834e-05	-5.55167	NA	NA	NA	0	1	1	0	2	NA	NA	5.47771	-0.283137	-5.73277	1.61939	NA	NA	NA	NA	4.30857e-08	0.777072	9.8805e-09	0.105363	NA	NA	NA	NA	4.9807e-05	0.95854	1.14225e-05	0.569133	NA	NA
ZCCHC4	NA	NA	NA	Breast_Mammary_Tissue	3.11001e-06	0.00628597	4.66342	Adrenal_Gland	2.82955e-08	3.90209e-05	-5.55167	NA	NA	NA	0	1	1	0	2	NA	NA	5.47771	-0.283137	-5.73277	1.61939	NA	NA	NA	NA	4.30857e-08	0.777072	9.8805e-09	0.105363	NA	NA	NA	NA	4.9807e-05	0.95854	1.92103e-05	0.576121	NA	NA
ZCCHC4	NA	NA	NA	Breast_Mammary_Tissue	3.11001e-06	0.00628597	4.66342	Artery_Coronary	2.82955e-08	3.4516e-05	-5.55167	NA	NA	NA	0	1	1	0	2	NA	NA	5.47771	-0.283137	-5.73277	1.61939	NA	NA	NA	NA	4.30857e-08	0.777072	9.8805e-09	0.105363	NA	NA	NA	NA	4.9807e-05	0.95854	1.44556e-05	0.585615	NA	NA
ZCCHC4	NA	NA	NA	Breast_Mammary_Tissue	3.11001e-06	0.00628597	4.66342	Brain_Cerebellar_Hemisphere	2.82955e-08	3.67829e-05	5.55167	NA	NA	NA	0	1	1	0	2	NA	NA	5.47771	-0.283137	5.73277	-1.61939	NA	NA	NA	NA	4.30857e-08	0.777072	9.8805e-09	0.105363	NA	NA	NA	NA	4.9807e-05	0.95854	1.5626e-05	0.572937	NA	NA
ZCCHC4	NA	NA	NA	Breast_Mammary_Tissue	3.11001e-06	0.00628597	4.66342	Breast_Mammary_Tissue	2.82955e-08	2.73553e-05	-5.55167	NA	NA	NA	0	1	1	0	2	NA	NA	5.47771	-0.283137	-5.73277	1.61939	NA	NA	NA	NA	4.30857e-08	0.777072	9.8805e-09	0.105363	NA	NA	NA	NA	4.9807e-05	0.95854	1.25998e-05	0.586057	NA	NA
ZCCHC4	NA	NA	NA	Breast_Mammary_Tissue	3.11001e-06	0.00628597	4.66342	Cells_Cultured_fibroblasts	2.82955e-08	3.63661e-05	-5.55167	NA	NA	NA	0	1	1	0	2	NA	NA	5.47771	-0.283137	-5.73277	1.61939	NA	NA	NA	NA	4.30857e-08	0.777072	9.8805e-09	0.105363	NA	NA	NA	NA	4.9807e-05	0.95854	1.96477e-05	0.573092	NA	NA
ZCCHC4	NA	NA	NA	Breast_Mammary_Tissue	3.11001e-06	0.00628597	4.66342	Cells_EBV-transformed_lymphocytes	2.82955e-08	2.92533e-05	-5.55167	NA	NA	NA	0	1	1	0	2	NA	NA	5.47771	-0.283137	-5.73277	1.61939	NA	NA	NA	NA	4.30857e-08	0.777072	9.8805e-09	0.105363	NA	NA	NA	NA	4.9807e-05	0.95854	1.32385e-05	0.560364	NA	NA
ZCCHC4	NA	NA	NA	Breast_Mammary_Tissue	3.11001e-06	0.00628597	4.66342	Colon_Transverse	2.82955e-08	3.03796e-05	-5.55167	NA	NA	NA	0	1	1	0	2	NA	NA	5.47771	-0.283137	-5.73277	1.61939	NA	NA	NA	NA	4.30857e-08	0.777072	9.8805e-09	0.105363	NA	NA	NA	NA	4.9807e-05	0.95854	1.35511e-05	0.579009	NA	NA
ZCCHC4	NA	NA	NA	Breast_Mammary_Tissue	3.11001e-06	0.00628597	4.66342	Esophagus_Gastroesophageal_Junction	2.82955e-08	3.24329e-05	-5.55167	NA	NA	NA	0	1	1	0	2	NA	NA	5.47771	-0.283137	-5.73277	1.61939	NA	NA	NA	NA	4.30857e-08	0.777072	9.8805e-09	0.105363	NA	NA	NA	NA	4.9807e-05	0.95854	2.30964e-05	0.5656	NA	NA
ZCCHC4	NA	NA	NA	Breast_Mammary_Tissue	3.11001e-06	0.00628597	4.66342	Esophagus_Muscularis	2.82955e-08	2.71566e-05	-5.55167	NA	NA	NA	0	1	1	0	2	NA	NA	5.47771	-0.283137	-5.73277	1.61939	NA	NA	NA	NA	4.30857e-08	0.777072	9.8805e-09	0.105363	NA	NA	NA	NA	4.9807e-05	0.95854	1.77811e-05	0.576981	NA	NA
ZCCHC4	NA	NA	NA	Breast_Mammary_Tissue	3.11001e-06	0.00628597	4.66342	Heart_Atrial_Appendage	2.82955e-08	3.24313e-05	5.55167	NA	NA	NA	0	1	1	0	2	NA	NA	5.47771	-0.283137	5.73277	-1.61939	NA	NA	NA	NA	4.30857e-08	0.777072	9.8805e-09	0.105363	NA	NA	NA	NA	4.9807e-05	0.95854	1.68939e-05	0.585942	NA	NA
ZCCHC4	NA	NA	NA	Breast_Mammary_Tissue	3.11001e-06	0.00628597	4.66342	Lung	2.82955e-08	2.45068e-05	-5.55167	NA	NA	NA	0	1	1	0	2	NA	NA	5.47771	-0.283137	-5.73277	1.61939	NA	NA	NA	NA	4.30857e-08	0.777072	9.8805e-09	0.105363	NA	NA	NA	NA	4.9807e-05	0.95854	1.10322e-05	0.576195	NA	NA
ZCCHC4	NA	NA	NA	Breast_Mammary_Tissue	3.11001e-06	0.00628597	4.66342	Minor_Salivary_Gland	2.82955e-08	3.45365e-05	-5.55167	NA	NA	NA	0	1	1	0	2	NA	NA	5.47771	-0.283137	-5.73277	1.61939	NA	NA	NA	NA	4.30857e-08	0.777072	9.8805e-09	0.105363	NA	NA	NA	NA	4.9807e-05	0.95854	1.27643e-05	0.58562	NA	NA
ZCCHC4	NA	NA	NA	Breast_Mammary_Tissue	3.11001e-06	0.00628597	4.66342	Muscle_Skeletal	2.82955e-08	4.91594e-05	-5.55167	NA	NA	NA	0	1	1	0	2	NA	NA	5.47771	-0.283137	-5.73277	1.61939	NA	NA	NA	NA	4.30857e-08	0.777072	9.8805e-09	0.105363	NA	NA	NA	NA	4.9807e-05	0.95854	1.59051e-05	0.586976	NA	NA
ZCCHC4	NA	NA	NA	Breast_Mammary_Tissue	3.11001e-06	0.00628597	4.66342	Nerve_Tibial	2.82955e-08	3.79595e-05	-5.55167	NA	NA	NA	0	1	1	0	2	NA	NA	5.47771	-0.283137	-5.73277	1.61939	NA	NA	NA	NA	4.30857e-08	0.777072	9.8805e-09	0.105363	NA	NA	NA	NA	4.9807e-05	0.95854	1.58307e-05	0.580253	NA	NA
ZCCHC4	NA	NA	NA	Breast_Mammary_Tissue	3.11001e-06	0.00628597	4.66342	Ovary	2.82955e-08	3.32004e-05	-5.55167	NA	NA	NA	0	1	1	0	2	NA	NA	5.47771	-0.283137	-5.73277	1.61939	NA	NA	NA	NA	4.30857e-08	0.777072	9.8805e-09	0.105363	NA	NA	NA	NA	4.9807e-05	0.95854	1.99345e-05	0.580723	NA	NA
ZCCHC4	NA	NA	NA	Breast_Mammary_Tissue	3.11001e-06	0.00628597	4.66342	Pancreas	2.82955e-08	3.62119e-05	-5.55167	NA	NA	NA	0	1	1	0	2	NA	NA	5.47771	-0.283137	-5.73277	1.61939	NA	NA	NA	NA	4.30857e-08	0.777072	9.8805e-09	0.105363	NA	NA	NA	NA	4.9807e-05	0.95854	2.00731e-05	0.574214	NA	NA
ZCCHC4	NA	NA	NA	Breast_Mammary_Tissue	3.11001e-06	0.00628597	4.66342	Prostate	2.82955e-08	3.2916e-05	-5.55167	NA	NA	NA	0	1	1	0	2	NA	NA	5.47771	-0.283137	-5.73277	1.61939	NA	NA	NA	NA	4.30857e-08	0.777072	9.8805e-09	0.105363	NA	NA	NA	NA	4.9807e-05	0.95854	1.64224e-05	0.585853	NA	NA
ZCCHC4	NA	NA	NA	Breast_Mammary_Tissue	3.11001e-06	0.00628597	4.66342	Skin_Sun_Exposed_Lower_leg	2.82955e-08	2.18333e-05	-5.55167	NA	NA	NA	0	1	1	0	2	NA	NA	5.47771	-0.283137	-5.73277	1.61939	NA	NA	NA	NA	4.30857e-08	0.777072	9.8805e-09	0.105363	NA	NA	NA	NA	4.9807e-05	0.95854	9.93833e-06	0.573714	NA	NA
ZCCHC4	NA	NA	NA	Breast_Mammary_Tissue	3.11001e-06	0.00628597	4.66342	Small_Intestine_Terminal_Ileum	2.82955e-08	2.51212e-05	-5.55167	NA	NA	NA	0	1	1	0	2	NA	NA	5.47771	-0.283137	-5.73277	1.61939	NA	NA	NA	NA	4.30857e-08	0.777072	9.8805e-09	0.105363	NA	NA	NA	NA	4.9807e-05	0.95854	1.461e-05	0.584861	NA	NA
ZCCHC4	NA	NA	NA	Breast_Mammary_Tissue	3.11001e-06	0.00628597	4.66342	Thyroid	2.82955e-08	2.50466e-05	-5.55167	NA	NA	NA	0	1	1	0	2	NA	NA	5.47771	-0.283137	-5.73277	1.61939	NA	NA	NA	NA	4.30857e-08	0.777072	9.8805e-09	0.105363	NA	NA	NA	NA	4.9807e-05	0.95854	1.06085e-05	0.57248	NA	NA
ZCCHC4	NA	NA	NA	Breast_Mammary_Tissue	3.11001e-06	0.00628597	4.66342	Vagina	2.82955e-08	3.67988e-05	-5.55167	NA	NA	NA	0	1	1	0	2	NA	NA	5.47771	-0.283137	-5.73277	1.61939	NA	NA	NA	NA	4.30857e-08	0.777072	9.8805e-09	0.105363	NA	NA	NA	NA	4.9807e-05	0.95854	2.03757e-05	0.581412	NA	NA
ZCCHC4	NA	NA	NA	Breast_Mammary_Tissue	3.11001e-06	0.00628597	4.66342	smultixcan	2.82955e-08	3.20187e-05	-4.58616	NA	NA	NA	0	1	1	0	2	NA	NA	5.47771	-0.283137	-4.73576	1.33776	NA	NA	NA	NA	4.30857e-08	0.777072	9.8805e-09	0.105363	NA	NA	NA	NA	4.9807e-05	0.95854	1.13272e-05	0.562074	NA	NA
ZCCHC4	NA	NA	NA	Colon_Sigmoid	4.8016e-08	9.65121e-05	5.45851	Adipose_Subcutaneous	2.82955e-08	2.3215e-05	-5.55167	NA	NA	NA	0	1	1	0	2	NA	NA	5.82525	-1.10331	-5.73277	1.61939	NA	NA	NA	NA	5.70263e-09	0.269893	9.8805e-09	0.105363	NA	NA	NA	NA	1.4317e-05	0.78445	1.10365e-05	0.578189	NA	NA
ZCCHC4	NA	NA	NA	Colon_Sigmoid	4.8016e-08	9.65121e-05	5.45851	Adipose_Visceral_Omentum	2.82955e-08	2.56834e-05	-5.55167	NA	NA	NA	0	1	1	0	2	NA	NA	5.82525	-1.10331	-5.73277	1.61939	NA	NA	NA	NA	5.70263e-09	0.269893	9.8805e-09	0.105363	NA	NA	NA	NA	1.4317e-05	0.78445	1.14225e-05	0.569133	NA	NA
ZCCHC4	NA	NA	NA	Colon_Sigmoid	4.8016e-08	9.65121e-05	5.45851	Adrenal_Gland	2.82955e-08	3.90209e-05	-5.55167	NA	NA	NA	0	1	1	0	2	NA	NA	5.82525	-1.10331	-5.73277	1.61939	NA	NA	NA	NA	5.70263e-09	0.269893	9.8805e-09	0.105363	NA	NA	NA	NA	1.4317e-05	0.78445	1.92103e-05	0.576121	NA	NA
ZCCHC4	NA	NA	NA	Colon_Sigmoid	4.8016e-08	9.65121e-05	5.45851	Artery_Coronary	2.82955e-08	3.4516e-05	-5.55167	NA	NA	NA	0	1	1	0	2	NA	NA	5.82525	-1.10331	-5.73277	1.61939	NA	NA	NA	NA	5.70263e-09	0.269893	9.8805e-09	0.105363	NA	NA	NA	NA	1.4317e-05	0.78445	1.44556e-05	0.585615	NA	NA
ZCCHC4	NA	NA	NA	Colon_Sigmoid	4.8016e-08	9.65121e-05	5.45851	Brain_Cerebellar_Hemisphere	2.82955e-08	3.67829e-05	5.55167	NA	NA	NA	0	1	1	0	2	NA	NA	5.82525	-1.10331	5.73277	-1.61939	NA	NA	NA	NA	5.70263e-09	0.269893	9.8805e-09	0.105363	NA	NA	NA	NA	1.4317e-05	0.78445	1.5626e-05	0.572937	NA	NA
ZCCHC4	NA	NA	NA	Colon_Sigmoid	4.8016e-08	9.65121e-05	5.45851	Breast_Mammary_Tissue	2.82955e-08	2.73553e-05	-5.55167	NA	NA	NA	0	1	1	0	2	NA	NA	5.82525	-1.10331	-5.73277	1.61939	NA	NA	NA	NA	5.70263e-09	0.269893	9.8805e-09	0.105363	NA	NA	NA	NA	1.4317e-05	0.78445	1.25998e-05	0.586057	NA	NA
ZCCHC4	NA	NA	NA	Colon_Sigmoid	4.8016e-08	9.65121e-05	5.45851	Cells_Cultured_fibroblasts	2.82955e-08	3.63661e-05	-5.55167	NA	NA	NA	0	1	1	0	2	NA	NA	5.82525	-1.10331	-5.73277	1.61939	NA	NA	NA	NA	5.70263e-09	0.269893	9.8805e-09	0.105363	NA	NA	NA	NA	1.4317e-05	0.78445	1.96477e-05	0.573092	NA	NA
ZCCHC4	NA	NA	NA	Colon_Sigmoid	4.8016e-08	9.65121e-05	5.45851	Cells_EBV-transformed_lymphocytes	2.82955e-08	2.92533e-05	-5.55167	NA	NA	NA	0	1	1	0	2	NA	NA	5.82525	-1.10331	-5.73277	1.61939	NA	NA	NA	NA	5.70263e-09	0.269893	9.8805e-09	0.105363	NA	NA	NA	NA	1.4317e-05	0.78445	1.32385e-05	0.560364	NA	NA
ZCCHC4	NA	NA	NA	Colon_Sigmoid	4.8016e-08	9.65121e-05	5.45851	Colon_Transverse	2.82955e-08	3.03796e-05	-5.55167	NA	NA	NA	0	1	1	0	2	NA	NA	5.82525	-1.10331	-5.73277	1.61939	NA	NA	NA	NA	5.70263e-09	0.269893	9.8805e-09	0.105363	NA	NA	NA	NA	1.4317e-05	0.78445	1.35511e-05	0.579009	NA	NA
ZCCHC4	NA	NA	NA	Colon_Sigmoid	4.8016e-08	9.65121e-05	5.45851	Esophagus_Gastroesophageal_Junction	2.82955e-08	3.24329e-05	-5.55167	NA	NA	NA	0	1	1	0	2	NA	NA	5.82525	-1.10331	-5.73277	1.61939	NA	NA	NA	NA	5.70263e-09	0.269893	9.8805e-09	0.105363	NA	NA	NA	NA	1.4317e-05	0.78445	2.30964e-05	0.5656	NA	NA
ZCCHC4	NA	NA	NA	Colon_Sigmoid	4.8016e-08	9.65121e-05	5.45851	Esophagus_Muscularis	2.82955e-08	2.71566e-05	-5.55167	NA	NA	NA	0	1	1	0	2	NA	NA	5.82525	-1.10331	-5.73277	1.61939	NA	NA	NA	NA	5.70263e-09	0.269893	9.8805e-09	0.105363	NA	NA	NA	NA	1.4317e-05	0.78445	1.77811e-05	0.576981	NA	NA
ZCCHC4	NA	NA	NA	Colon_Sigmoid	4.8016e-08	9.65121e-05	5.45851	Heart_Atrial_Appendage	2.82955e-08	3.24313e-05	5.55167	NA	NA	NA	0	1	1	0	2	NA	NA	5.82525	-1.10331	5.73277	-1.61939	NA	NA	NA	NA	5.70263e-09	0.269893	9.8805e-09	0.105363	NA	NA	NA	NA	1.4317e-05	0.78445	1.68939e-05	0.585942	NA	NA
ZCCHC4	NA	NA	NA	Colon_Sigmoid	4.8016e-08	9.65121e-05	5.45851	Lung	2.82955e-08	2.45068e-05	-5.55167	NA	NA	NA	0	1	1	0	2	NA	NA	5.82525	-1.10331	-5.73277	1.61939	NA	NA	NA	NA	5.70263e-09	0.269893	9.8805e-09	0.105363	NA	NA	NA	NA	1.4317e-05	0.78445	1.10322e-05	0.576195	NA	NA
ZCCHC4	NA	NA	NA	Colon_Sigmoid	4.8016e-08	9.65121e-05	5.45851	Minor_Salivary_Gland	2.82955e-08	3.45365e-05	-5.55167	NA	NA	NA	0	1	1	0	2	NA	NA	5.82525	-1.10331	-5.73277	1.61939	NA	NA	NA	NA	5.70263e-09	0.269893	9.8805e-09	0.105363	NA	NA	NA	NA	1.4317e-05	0.78445	1.27643e-05	0.58562	NA	NA
ZCCHC4	NA	NA	NA	Colon_Sigmoid	4.8016e-08	9.65121e-05	5.45851	Muscle_Skeletal	2.82955e-08	4.91594e-05	-5.55167	NA	NA	NA	0	1	1	0	2	NA	NA	5.82525	-1.10331	-5.73277	1.61939	NA	NA	NA	NA	5.70263e-09	0.269893	9.8805e-09	0.105363	NA	NA	NA	NA	1.4317e-05	0.78445	1.59051e-05	0.586976	NA	NA
ZCCHC4	NA	NA	NA	Colon_Sigmoid	4.8016e-08	9.65121e-05	5.45851	Nerve_Tibial	2.82955e-08	3.79595e-05	-5.55167	NA	NA	NA	0	1	1	0	2	NA	NA	5.82525	-1.10331	-5.73277	1.61939	NA	NA	NA	NA	5.70263e-09	0.269893	9.8805e-09	0.105363	NA	NA	NA	NA	1.4317e-05	0.78445	1.58307e-05	0.580253	NA	NA
ZCCHC4	NA	NA	NA	Colon_Sigmoid	4.8016e-08	9.65121e-05	5.45851	Ovary	2.82955e-08	3.32004e-05	-5.55167	NA	NA	NA	0	1	1	0	2	NA	NA	5.82525	-1.10331	-5.73277	1.61939	NA	NA	NA	NA	5.70263e-09	0.269893	9.8805e-09	0.105363	NA	NA	NA	NA	1.4317e-05	0.78445	1.99345e-05	0.580723	NA	NA
ZCCHC4	NA	NA	NA	Colon_Sigmoid	4.8016e-08	9.65121e-05	5.45851	Pancreas	2.82955e-08	3.62119e-05	-5.55167	NA	NA	NA	0	1	1	0	2	NA	NA	5.82525	-1.10331	-5.73277	1.61939	NA	NA	NA	NA	5.70263e-09	0.269893	9.8805e-09	0.105363	NA	NA	NA	NA	1.4317e-05	0.78445	2.00731e-05	0.574214	NA	NA
ZCCHC4	NA	NA	NA	Colon_Sigmoid	4.8016e-08	9.65121e-05	5.45851	Prostate	2.82955e-08	3.2916e-05	-5.55167	NA	NA	NA	0	1	1	0	2	NA	NA	5.82525	-1.10331	-5.73277	1.61939	NA	NA	NA	NA	5.70263e-09	0.269893	9.8805e-09	0.105363	NA	NA	NA	NA	1.4317e-05	0.78445	1.64224e-05	0.585853	NA	NA
ZCCHC4	NA	NA	NA	Colon_Sigmoid	4.8016e-08	9.65121e-05	5.45851	Skin_Sun_Exposed_Lower_leg	2.82955e-08	2.18333e-05	-5.55167	NA	NA	NA	0	1	1	0	2	NA	NA	5.82525	-1.10331	-5.73277	1.61939	NA	NA	NA	NA	5.70263e-09	0.269893	9.8805e-09	0.105363	NA	NA	NA	NA	1.4317e-05	0.78445	9.93833e-06	0.573714	NA	NA
ZCCHC4	NA	NA	NA	Colon_Sigmoid	4.8016e-08	9.65121e-05	5.45851	Small_Intestine_Terminal_Ileum	2.82955e-08	2.51212e-05	-5.55167	NA	NA	NA	0	1	1	0	2	NA	NA	5.82525	-1.10331	-5.73277	1.61939	NA	NA	NA	NA	5.70263e-09	0.269893	9.8805e-09	0.105363	NA	NA	NA	NA	1.4317e-05	0.78445	1.461e-05	0.584861	NA	NA
ZCCHC4	NA	NA	NA	Colon_Sigmoid	4.8016e-08	9.65121e-05	5.45851	Thyroid	2.82955e-08	2.50466e-05	-5.55167	NA	NA	NA	0	1	1	0	2	NA	NA	5.82525	-1.10331	-5.73277	1.61939	NA	NA	NA	NA	5.70263e-09	0.269893	9.8805e-09	0.105363	NA	NA	NA	NA	1.4317e-05	0.78445	1.06085e-05	0.57248	NA	NA
ZCCHC4	NA	NA	NA	Colon_Sigmoid	4.8016e-08	9.65121e-05	5.45851	Vagina	2.82955e-08	3.67988e-05	-5.55167	NA	NA	NA	0	1	1	0	2	NA	NA	5.82525	-1.10331	-5.73277	1.61939	NA	NA	NA	NA	5.70263e-09	0.269893	9.8805e-09	0.105363	NA	NA	NA	NA	1.4317e-05	0.78445	2.03757e-05	0.581412	NA	NA
ZCCHC4	NA	NA	NA	Colon_Sigmoid	4.8016e-08	9.65121e-05	5.45851	smultixcan	2.82955e-08	3.20187e-05	-4.58616	NA	NA	NA	0	1	1	0	2	NA	NA	5.82525	-1.10331	-4.73576	1.33776	NA	NA	NA	NA	5.70263e-09	0.269893	9.8805e-09	0.105363	NA	NA	NA	NA	1.4317e-05	0.78445	1.13272e-05	0.562074	NA	NA
ZCCHC4	NA	NA	NA	Esophagus_Mucosa	4.8016e-08	0.000197666	5.45851	Adipose_Subcutaneous	2.82955e-08	2.3215e-05	-5.55167	NA	NA	NA	0	1	1	0	2	NA	NA	5.82525	-1.10331	-5.73277	1.61939	NA	NA	NA	NA	5.70263e-09	0.269893	9.8805e-09	0.105363	NA	NA	NA	NA	1.82712e-05	0.763428	1.10365e-05	0.578189	NA	NA
ZCCHC4	NA	NA	NA	Esophagus_Mucosa	4.8016e-08	0.000197666	5.45851	Adipose_Visceral_Omentum	2.82955e-08	2.56834e-05	-5.55167	NA	NA	NA	0	1	1	0	2	NA	NA	5.82525	-1.10331	-5.73277	1.61939	NA	NA	NA	NA	5.70263e-09	0.269893	9.8805e-09	0.105363	NA	NA	NA	NA	1.82712e-05	0.763428	1.14225e-05	0.569133	NA	NA
ZCCHC4	NA	NA	NA	Esophagus_Mucosa	4.8016e-08	0.000197666	5.45851	Adrenal_Gland	2.82955e-08	3.90209e-05	-5.55167	NA	NA	NA	0	1	1	0	2	NA	NA	5.82525	-1.10331	-5.73277	1.61939	NA	NA	NA	NA	5.70263e-09	0.269893	9.8805e-09	0.105363	NA	NA	NA	NA	1.82712e-05	0.763428	1.92103e-05	0.576121	NA	NA
ZCCHC4	NA	NA	NA	Esophagus_Mucosa	4.8016e-08	0.000197666	5.45851	Artery_Coronary	2.82955e-08	3.4516e-05	-5.55167	NA	NA	NA	0	1	1	0	2	NA	NA	5.82525	-1.10331	-5.73277	1.61939	NA	NA	NA	NA	5.70263e-09	0.269893	9.8805e-09	0.105363	NA	NA	NA	NA	1.82712e-05	0.763428	1.44556e-05	0.585615	NA	NA
ZCCHC4	NA	NA	NA	Esophagus_Mucosa	4.8016e-08	0.000197666	5.45851	Brain_Cerebellar_Hemisphere	2.82955e-08	3.67829e-05	5.55167	NA	NA	NA	0	1	1	0	2	NA	NA	5.82525	-1.10331	5.73277	-1.61939	NA	NA	NA	NA	5.70263e-09	0.269893	9.8805e-09	0.105363	NA	NA	NA	NA	1.82712e-05	0.763428	1.5626e-05	0.572937	NA	NA
ZCCHC4	NA	NA	NA	Esophagus_Mucosa	4.8016e-08	0.000197666	5.45851	Breast_Mammary_Tissue	2.82955e-08	2.73553e-05	-5.55167	NA	NA	NA	0	1	1	0	2	NA	NA	5.82525	-1.10331	-5.73277	1.61939	NA	NA	NA	NA	5.70263e-09	0.269893	9.8805e-09	0.105363	NA	NA	NA	NA	1.82712e-05	0.763428	1.25998e-05	0.586057	NA	NA
ZCCHC4	NA	NA	NA	Esophagus_Mucosa	4.8016e-08	0.000197666	5.45851	Cells_Cultured_fibroblasts	2.82955e-08	3.63661e-05	-5.55167	NA	NA	NA	0	1	1	0	2	NA	NA	5.82525	-1.10331	-5.73277	1.61939	NA	NA	NA	NA	5.70263e-09	0.269893	9.8805e-09	0.105363	NA	NA	NA	NA	1.82712e-05	0.763428	1.96477e-05	0.573092	NA	NA
ZCCHC4	NA	NA	NA	Esophagus_Mucosa	4.8016e-08	0.000197666	5.45851	Cells_EBV-transformed_lymphocytes	2.82955e-08	2.92533e-05	-5.55167	NA	NA	NA	0	1	1	0	2	NA	NA	5.82525	-1.10331	-5.73277	1.61939	NA	NA	NA	NA	5.70263e-09	0.269893	9.8805e-09	0.105363	NA	NA	NA	NA	1.82712e-05	0.763428	1.32385e-05	0.560364	NA	NA
ZCCHC4	NA	NA	NA	Esophagus_Mucosa	4.8016e-08	0.000197666	5.45851	Colon_Transverse	2.82955e-08	3.03796e-05	-5.55167	NA	NA	NA	0	1	1	0	2	NA	NA	5.82525	-1.10331	-5.73277	1.61939	NA	NA	NA	NA	5.70263e-09	0.269893	9.8805e-09	0.105363	NA	NA	NA	NA	1.82712e-05	0.763428	1.35511e-05	0.579009	NA	NA
ZCCHC4	NA	NA	NA	Esophagus_Mucosa	4.8016e-08	0.000197666	5.45851	Esophagus_Gastroesophageal_Junction	2.82955e-08	3.24329e-05	-5.55167	NA	NA	NA	0	1	1	0	2	NA	NA	5.82525	-1.10331	-5.73277	1.61939	NA	NA	NA	NA	5.70263e-09	0.269893	9.8805e-09	0.105363	NA	NA	NA	NA	1.82712e-05	0.763428	2.30964e-05	0.5656	NA	NA
ZCCHC4	NA	NA	NA	Esophagus_Mucosa	4.8016e-08	0.000197666	5.45851	Esophagus_Muscularis	2.82955e-08	2.71566e-05	-5.55167	NA	NA	NA	0	1	1	0	2	NA	NA	5.82525	-1.10331	-5.73277	1.61939	NA	NA	NA	NA	5.70263e-09	0.269893	9.8805e-09	0.105363	NA	NA	NA	NA	1.82712e-05	0.763428	1.77811e-05	0.576981	NA	NA
ZCCHC4	NA	NA	NA	Esophagus_Mucosa	4.8016e-08	0.000197666	5.45851	Heart_Atrial_Appendage	2.82955e-08	3.24313e-05	5.55167	NA	NA	NA	0	1	1	0	2	NA	NA	5.82525	-1.10331	5.73277	-1.61939	NA	NA	NA	NA	5.70263e-09	0.269893	9.8805e-09	0.105363	NA	NA	NA	NA	1.82712e-05	0.763428	1.68939e-05	0.585942	NA	NA
ZCCHC4	NA	NA	NA	Esophagus_Mucosa	4.8016e-08	0.000197666	5.45851	Lung	2.82955e-08	2.45068e-05	-5.55167	NA	NA	NA	0	1	1	0	2	NA	NA	5.82525	-1.10331	-5.73277	1.61939	NA	NA	NA	NA	5.70263e-09	0.269893	9.8805e-09	0.105363	NA	NA	NA	NA	1.82712e-05	0.763428	1.10322e-05	0.576195	NA	NA
ZCCHC4	NA	NA	NA	Esophagus_Mucosa	4.8016e-08	0.000197666	5.45851	Minor_Salivary_Gland	2.82955e-08	3.45365e-05	-5.55167	NA	NA	NA	0	1	1	0	2	NA	NA	5.82525	-1.10331	-5.73277	1.61939	NA	NA	NA	NA	5.70263e-09	0.269893	9.8805e-09	0.105363	NA	NA	NA	NA	1.82712e-05	0.763428	1.27643e-05	0.58562	NA	NA
ZCCHC4	NA	NA	NA	Esophagus_Mucosa	4.8016e-08	0.000197666	5.45851	Muscle_Skeletal	2.82955e-08	4.91594e-05	-5.55167	NA	NA	NA	0	1	1	0	2	NA	NA	5.82525	-1.10331	-5.73277	1.61939	NA	NA	NA	NA	5.70263e-09	0.269893	9.8805e-09	0.105363	NA	NA	NA	NA	1.82712e-05	0.763428	1.59051e-05	0.586976	NA	NA
ZCCHC4	NA	NA	NA	Esophagus_Mucosa	4.8016e-08	0.000197666	5.45851	Nerve_Tibial	2.82955e-08	3.79595e-05	-5.55167	NA	NA	NA	0	1	1	0	2	NA	NA	5.82525	-1.10331	-5.73277	1.61939	NA	NA	NA	NA	5.70263e-09	0.269893	9.8805e-09	0.105363	NA	NA	NA	NA	1.82712e-05	0.763428	1.58307e-05	0.580253	NA	NA
ZCCHC4	NA	NA	NA	Esophagus_Mucosa	4.8016e-08	0.000197666	5.45851	Ovary	2.82955e-08	3.32004e-05	-5.55167	NA	NA	NA	0	1	1	0	2	NA	NA	5.82525	-1.10331	-5.73277	1.61939	NA	NA	NA	NA	5.70263e-09	0.269893	9.8805e-09	0.105363	NA	NA	NA	NA	1.82712e-05	0.763428	1.99345e-05	0.580723	NA	NA
ZCCHC4	NA	NA	NA	Esophagus_Mucosa	4.8016e-08	0.000197666	5.45851	Pancreas	2.82955e-08	3.62119e-05	-5.55167	NA	NA	NA	0	1	1	0	2	NA	NA	5.82525	-1.10331	-5.73277	1.61939	NA	NA	NA	NA	5.70263e-09	0.269893	9.8805e-09	0.105363	NA	NA	NA	NA	1.82712e-05	0.763428	2.00731e-05	0.574214	NA	NA
ZCCHC4	NA	NA	NA	Esophagus_Mucosa	4.8016e-08	0.000197666	5.45851	Prostate	2.82955e-08	3.2916e-05	-5.55167	NA	NA	NA	0	1	1	0	2	NA	NA	5.82525	-1.10331	-5.73277	1.61939	NA	NA	NA	NA	5.70263e-09	0.269893	9.8805e-09	0.105363	NA	NA	NA	NA	1.82712e-05	0.763428	1.64224e-05	0.585853	NA	NA
ZCCHC4	NA	NA	NA	Esophagus_Mucosa	4.8016e-08	0.000197666	5.45851	Skin_Sun_Exposed_Lower_leg	2.82955e-08	2.18333e-05	-5.55167	NA	NA	NA	0	1	1	0	2	NA	NA	5.82525	-1.10331	-5.73277	1.61939	NA	NA	NA	NA	5.70263e-09	0.269893	9.8805e-09	0.105363	NA	NA	NA	NA	1.82712e-05	0.763428	9.93833e-06	0.573714	NA	NA
ZCCHC4	NA	NA	NA	Esophagus_Mucosa	4.8016e-08	0.000197666	5.45851	Small_Intestine_Terminal_Ileum	2.82955e-08	2.51212e-05	-5.55167	NA	NA	NA	0	1	1	0	2	NA	NA	5.82525	-1.10331	-5.73277	1.61939	NA	NA	NA	NA	5.70263e-09	0.269893	9.8805e-09	0.105363	NA	NA	NA	NA	1.82712e-05	0.763428	1.461e-05	0.584861	NA	NA
ZCCHC4	NA	NA	NA	Esophagus_Mucosa	4.8016e-08	0.000197666	5.45851	Thyroid	2.82955e-08	2.50466e-05	-5.55167	NA	NA	NA	0	1	1	0	2	NA	NA	5.82525	-1.10331	-5.73277	1.61939	NA	NA	NA	NA	5.70263e-09	0.269893	9.8805e-09	0.105363	NA	NA	NA	NA	1.82712e-05	0.763428	1.06085e-05	0.57248	NA	NA
ZCCHC4	NA	NA	NA	Esophagus_Mucosa	4.8016e-08	0.000197666	5.45851	Vagina	2.82955e-08	3.67988e-05	-5.55167	NA	NA	NA	0	1	1	0	2	NA	NA	5.82525	-1.10331	-5.73277	1.61939	NA	NA	NA	NA	5.70263e-09	0.269893	9.8805e-09	0.105363	NA	NA	NA	NA	1.82712e-05	0.763428	2.03757e-05	0.581412	NA	NA
ZCCHC4	NA	NA	NA	Esophagus_Mucosa	4.8016e-08	0.000197666	5.45851	smultixcan	2.82955e-08	3.20187e-05	-4.58616	NA	NA	NA	0	1	1	0	2	NA	NA	5.82525	-1.10331	-4.73576	1.33776	NA	NA	NA	NA	5.70263e-09	0.269893	9.8805e-09	0.105363	NA	NA	NA	NA	1.82712e-05	0.763428	1.13272e-05	0.562074	NA	NA
ZCCHC4	NA	NA	NA	Lung	2.28153e-06	0.00412501	4.72674	Adipose_Subcutaneous	2.82955e-08	2.3215e-05	-5.55167	NA	NA	NA	0	1	1	0	2	NA	NA	5.58958	-0.237633	-5.73277	1.61939	NA	NA	NA	NA	2.27617e-08	0.812166	9.8805e-09	0.105363	NA	NA	NA	NA	5.99178e-05	0.965659	1.10365e-05	0.578189	NA	NA
ZCCHC4	NA	NA	NA	Lung	2.28153e-06	0.00412501	4.72674	Adipose_Visceral_Omentum	2.82955e-08	2.56834e-05	-5.55167	NA	NA	NA	0	1	1	0	2	NA	NA	5.58958	-0.237633	-5.73277	1.61939	NA	NA	NA	NA	2.27617e-08	0.812166	9.8805e-09	0.105363	NA	NA	NA	NA	5.99178e-05	0.965659	1.14225e-05	0.569133	NA	NA
ZCCHC4	NA	NA	NA	Lung	2.28153e-06	0.00412501	4.72674	Adrenal_Gland	2.82955e-08	3.90209e-05	-5.55167	NA	NA	NA	0	1	1	0	2	NA	NA	5.58958	-0.237633	-5.73277	1.61939	NA	NA	NA	NA	2.27617e-08	0.812166	9.8805e-09	0.105363	NA	NA	NA	NA	5.99178e-05	0.965659	1.92103e-05	0.576121	NA	NA
ZCCHC4	NA	NA	NA	Lung	2.28153e-06	0.00412501	4.72674	Artery_Coronary	2.82955e-08	3.4516e-05	-5.55167	NA	NA	NA	0	1	1	0	2	NA	NA	5.58958	-0.237633	-5.73277	1.61939	NA	NA	NA	NA	2.27617e-08	0.812166	9.8805e-09	0.105363	NA	NA	NA	NA	5.99178e-05	0.965659	1.44556e-05	0.585615	NA	NA
ZCCHC4	NA	NA	NA	Lung	2.28153e-06	0.00412501	4.72674	Brain_Cerebellar_Hemisphere	2.82955e-08	3.67829e-05	5.55167	NA	NA	NA	0	1	1	0	2	NA	NA	5.58958	-0.237633	5.73277	-1.61939	NA	NA	NA	NA	2.27617e-08	0.812166	9.8805e-09	0.105363	NA	NA	NA	NA	5.99178e-05	0.965659	1.5626e-05	0.572937	NA	NA
ZCCHC4	NA	NA	NA	Lung	2.28153e-06	0.00412501	4.72674	Breast_Mammary_Tissue	2.82955e-08	2.73553e-05	-5.55167	NA	NA	NA	0	1	1	0	2	NA	NA	5.58958	-0.237633	-5.73277	1.61939	NA	NA	NA	NA	2.27617e-08	0.812166	9.8805e-09	0.105363	NA	NA	NA	NA	5.99178e-05	0.965659	1.25998e-05	0.586057	NA	NA
ZCCHC4	NA	NA	NA	Lung	2.28153e-06	0.00412501	4.72674	Cells_Cultured_fibroblasts	2.82955e-08	3.63661e-05	-5.55167	NA	NA	NA	0	1	1	0	2	NA	NA	5.58958	-0.237633	-5.73277	1.61939	NA	NA	NA	NA	2.27617e-08	0.812166	9.8805e-09	0.105363	NA	NA	NA	NA	5.99178e-05	0.965659	1.96477e-05	0.573092	NA	NA
ZCCHC4	NA	NA	NA	Lung	2.28153e-06	0.00412501	4.72674	Cells_EBV-transformed_lymphocytes	2.82955e-08	2.92533e-05	-5.55167	NA	NA	NA	0	1	1	0	2	NA	NA	5.58958	-0.237633	-5.73277	1.61939	NA	NA	NA	NA	2.27617e-08	0.812166	9.8805e-09	0.105363	NA	NA	NA	NA	5.99178e-05	0.965659	1.32385e-05	0.560364	NA	NA
ZCCHC4	NA	NA	NA	Lung	2.28153e-06	0.00412501	4.72674	Colon_Transverse	2.82955e-08	3.03796e-05	-5.55167	NA	NA	NA	0	1	1	0	2	NA	NA	5.58958	-0.237633	-5.73277	1.61939	NA	NA	NA	NA	2.27617e-08	0.812166	9.8805e-09	0.105363	NA	NA	NA	NA	5.99178e-05	0.965659	1.35511e-05	0.579009	NA	NA
ZCCHC4	NA	NA	NA	Lung	2.28153e-06	0.00412501	4.72674	Esophagus_Gastroesophageal_Junction	2.82955e-08	3.24329e-05	-5.55167	NA	NA	NA	0	1	1	0	2	NA	NA	5.58958	-0.237633	-5.73277	1.61939	NA	NA	NA	NA	2.27617e-08	0.812166	9.8805e-09	0.105363	NA	NA	NA	NA	5.99178e-05	0.965659	2.30964e-05	0.5656	NA	NA
ZCCHC4	NA	NA	NA	Lung	2.28153e-06	0.00412501	4.72674	Esophagus_Muscularis	2.82955e-08	2.71566e-05	-5.55167	NA	NA	NA	0	1	1	0	2	NA	NA	5.58958	-0.237633	-5.73277	1.61939	NA	NA	NA	NA	2.27617e-08	0.812166	9.8805e-09	0.105363	NA	NA	NA	NA	5.99178e-05	0.965659	1.77811e-05	0.576981	NA	NA
ZCCHC4	NA	NA	NA	Lung	2.28153e-06	0.00412501	4.72674	Heart_Atrial_Appendage	2.82955e-08	3.24313e-05	5.55167	NA	NA	NA	0	1	1	0	2	NA	NA	5.58958	-0.237633	5.73277	-1.61939	NA	NA	NA	NA	2.27617e-08	0.812166	9.8805e-09	0.105363	NA	NA	NA	NA	5.99178e-05	0.965659	1.68939e-05	0.585942	NA	NA
ZCCHC4	NA	NA	NA	Lung	2.28153e-06	0.00412501	4.72674	Lung	2.82955e-08	2.45068e-05	-5.55167	NA	NA	NA	0	1	1	0	2	NA	NA	5.58958	-0.237633	-5.73277	1.61939	NA	NA	NA	NA	2.27617e-08	0.812166	9.8805e-09	0.105363	NA	NA	NA	NA	5.99178e-05	0.965659	1.10322e-05	0.576195	NA	NA
ZCCHC4	NA	NA	NA	Lung	2.28153e-06	0.00412501	4.72674	Minor_Salivary_Gland	2.82955e-08	3.45365e-05	-5.55167	NA	NA	NA	0	1	1	0	2	NA	NA	5.58958	-0.237633	-5.73277	1.61939	NA	NA	NA	NA	2.27617e-08	0.812166	9.8805e-09	0.105363	NA	NA	NA	NA	5.99178e-05	0.965659	1.27643e-05	0.58562	NA	NA
ZCCHC4	NA	NA	NA	Lung	2.28153e-06	0.00412501	4.72674	Muscle_Skeletal	2.82955e-08	4.91594e-05	-5.55167	NA	NA	NA	0	1	1	0	2	NA	NA	5.58958	-0.237633	-5.73277	1.61939	NA	NA	NA	NA	2.27617e-08	0.812166	9.8805e-09	0.105363	NA	NA	NA	NA	5.99178e-05	0.965659	1.59051e-05	0.586976	NA	NA
ZCCHC4	NA	NA	NA	Lung	2.28153e-06	0.00412501	4.72674	Nerve_Tibial	2.82955e-08	3.79595e-05	-5.55167	NA	NA	NA	0	1	1	0	2	NA	NA	5.58958	-0.237633	-5.73277	1.61939	NA	NA	NA	NA	2.27617e-08	0.812166	9.8805e-09	0.105363	NA	NA	NA	NA	5.99178e-05	0.965659	1.58307e-05	0.580253	NA	NA
ZCCHC4	NA	NA	NA	Lung	2.28153e-06	0.00412501	4.72674	Ovary	2.82955e-08	3.32004e-05	-5.55167	NA	NA	NA	0	1	1	0	2	NA	NA	5.58958	-0.237633	-5.73277	1.61939	NA	NA	NA	NA	2.27617e-08	0.812166	9.8805e-09	0.105363	NA	NA	NA	NA	5.99178e-05	0.965659	1.99345e-05	0.580723	NA	NA
ZCCHC4	NA	NA	NA	Lung	2.28153e-06	0.00412501	4.72674	Pancreas	2.82955e-08	3.62119e-05	-5.55167	NA	NA	NA	0	1	1	0	2	NA	NA	5.58958	-0.237633	-5.73277	1.61939	NA	NA	NA	NA	2.27617e-08	0.812166	9.8805e-09	0.105363	NA	NA	NA	NA	5.99178e-05	0.965659	2.00731e-05	0.574214	NA	NA
ZCCHC4	NA	NA	NA	Lung	2.28153e-06	0.00412501	4.72674	Prostate	2.82955e-08	3.2916e-05	-5.55167	NA	NA	NA	0	1	1	0	2	NA	NA	5.58958	-0.237633	-5.73277	1.61939	NA	NA	NA	NA	2.27617e-08	0.812166	9.8805e-09	0.105363	NA	NA	NA	NA	5.99178e-05	0.965659	1.64224e-05	0.585853	NA	NA
ZCCHC4	NA	NA	NA	Lung	2.28153e-06	0.00412501	4.72674	Skin_Sun_Exposed_Lower_leg	2.82955e-08	2.18333e-05	-5.55167	NA	NA	NA	0	1	1	0	2	NA	NA	5.58958	-0.237633	-5.73277	1.61939	NA	NA	NA	NA	2.27617e-08	0.812166	9.8805e-09	0.105363	NA	NA	NA	NA	5.99178e-05	0.965659	9.93833e-06	0.573714	NA	NA
ZCCHC4	NA	NA	NA	Lung	2.28153e-06	0.00412501	4.72674	Small_Intestine_Terminal_Ileum	2.82955e-08	2.51212e-05	-5.55167	NA	NA	NA	0	1	1	0	2	NA	NA	5.58958	-0.237633	-5.73277	1.61939	NA	NA	NA	NA	2.27617e-08	0.812166	9.8805e-09	0.105363	NA	NA	NA	NA	5.99178e-05	0.965659	1.461e-05	0.584861	NA	NA
ZCCHC4	NA	NA	NA	Lung	2.28153e-06	0.00412501	4.72674	Thyroid	2.82955e-08	2.50466e-05	-5.55167	NA	NA	NA	0	1	1	0	2	NA	NA	5.58958	-0.237633	-5.73277	1.61939	NA	NA	NA	NA	2.27617e-08	0.812166	9.8805e-09	0.105363	NA	NA	NA	NA	5.99178e-05	0.965659	1.06085e-05	0.57248	NA	NA
ZCCHC4	NA	NA	NA	Lung	2.28153e-06	0.00412501	4.72674	Vagina	2.82955e-08	3.67988e-05	-5.55167	NA	NA	NA	0	1	1	0	2	NA	NA	5.58958	-0.237633	-5.73277	1.61939	NA	NA	NA	NA	2.27617e-08	0.812166	9.8805e-09	0.105363	NA	NA	NA	NA	5.99178e-05	0.965659	2.03757e-05	0.581412	NA	NA
ZCCHC4	NA	NA	NA	Lung	2.28153e-06	0.00412501	4.72674	smultixcan	2.82955e-08	3.20187e-05	-4.58616	NA	NA	NA	0	1	1	0	2	NA	NA	5.58958	-0.237633	-4.73576	1.33776	NA	NA	NA	NA	2.27617e-08	0.812166	9.8805e-09	0.105363	NA	NA	NA	NA	5.99178e-05	0.965659	1.13272e-05	0.562074	NA	NA
ZCCHC4	NA	NA	NA	Pituitary	4.8016e-08	0.00017794	5.45851	Adipose_Subcutaneous	2.82955e-08	2.3215e-05	-5.55167	NA	NA	NA	0	1	1	0	2	NA	NA	5.82525	-1.10331	-5.73277	1.61939	NA	NA	NA	NA	5.70263e-09	0.269893	9.8805e-09	0.105363	NA	NA	NA	NA	6.56787e-06	0.768203	1.10365e-05	0.578189	NA	NA
ZCCHC4	NA	NA	NA	Pituitary	4.8016e-08	0.00017794	5.45851	Adipose_Visceral_Omentum	2.82955e-08	2.56834e-05	-5.55167	NA	NA	NA	0	1	1	0	2	NA	NA	5.82525	-1.10331	-5.73277	1.61939	NA	NA	NA	NA	5.70263e-09	0.269893	9.8805e-09	0.105363	NA	NA	NA	NA	6.56787e-06	0.768203	1.14225e-05	0.569133	NA	NA
ZCCHC4	NA	NA	NA	Pituitary	4.8016e-08	0.00017794	5.45851	Adrenal_Gland	2.82955e-08	3.90209e-05	-5.55167	NA	NA	NA	0	1	1	0	2	NA	NA	5.82525	-1.10331	-5.73277	1.61939	NA	NA	NA	NA	5.70263e-09	0.269893	9.8805e-09	0.105363	NA	NA	NA	NA	6.56787e-06	0.768203	1.92103e-05	0.576121	NA	NA
ZCCHC4	NA	NA	NA	Pituitary	4.8016e-08	0.00017794	5.45851	Artery_Coronary	2.82955e-08	3.4516e-05	-5.55167	NA	NA	NA	0	1	1	0	2	NA	NA	5.82525	-1.10331	-5.73277	1.61939	NA	NA	NA	NA	5.70263e-09	0.269893	9.8805e-09	0.105363	NA	NA	NA	NA	6.56787e-06	0.768203	1.44556e-05	0.585615	NA	NA
ZCCHC4	NA	NA	NA	Pituitary	4.8016e-08	0.00017794	5.45851	Brain_Cerebellar_Hemisphere	2.82955e-08	3.67829e-05	5.55167	NA	NA	NA	0	1	1	0	2	NA	NA	5.82525	-1.10331	5.73277	-1.61939	NA	NA	NA	NA	5.70263e-09	0.269893	9.8805e-09	0.105363	NA	NA	NA	NA	6.56787e-06	0.768203	1.5626e-05	0.572937	NA	NA
ZCCHC4	NA	NA	NA	Pituitary	4.8016e-08	0.00017794	5.45851	Breast_Mammary_Tissue	2.82955e-08	2.73553e-05	-5.55167	NA	NA	NA	0	1	1	0	2	NA	NA	5.82525	-1.10331	-5.73277	1.61939	NA	NA	NA	NA	5.70263e-09	0.269893	9.8805e-09	0.105363	NA	NA	NA	NA	6.56787e-06	0.768203	1.25998e-05	0.586057	NA	NA
ZCCHC4	NA	NA	NA	Pituitary	4.8016e-08	0.00017794	5.45851	Cells_Cultured_fibroblasts	2.82955e-08	3.63661e-05	-5.55167	NA	NA	NA	0	1	1	0	2	NA	NA	5.82525	-1.10331	-5.73277	1.61939	NA	NA	NA	NA	5.70263e-09	0.269893	9.8805e-09	0.105363	NA	NA	NA	NA	6.56787e-06	0.768203	1.96477e-05	0.573092	NA	NA
ZCCHC4	NA	NA	NA	Pituitary	4.8016e-08	0.00017794	5.45851	Cells_EBV-transformed_lymphocytes	2.82955e-08	2.92533e-05	-5.55167	NA	NA	NA	0	1	1	0	2	NA	NA	5.82525	-1.10331	-5.73277	1.61939	NA	NA	NA	NA	5.70263e-09	0.269893	9.8805e-09	0.105363	NA	NA	NA	NA	6.56787e-06	0.768203	1.32385e-05	0.560364	NA	NA
ZCCHC4	NA	NA	NA	Pituitary	4.8016e-08	0.00017794	5.45851	Colon_Transverse	2.82955e-08	3.03796e-05	-5.55167	NA	NA	NA	0	1	1	0	2	NA	NA	5.82525	-1.10331	-5.73277	1.61939	NA	NA	NA	NA	5.70263e-09	0.269893	9.8805e-09	0.105363	NA	NA	NA	NA	6.56787e-06	0.768203	1.35511e-05	0.579009	NA	NA
ZCCHC4	NA	NA	NA	Pituitary	4.8016e-08	0.00017794	5.45851	Esophagus_Gastroesophageal_Junction	2.82955e-08	3.24329e-05	-5.55167	NA	NA	NA	0	1	1	0	2	NA	NA	5.82525	-1.10331	-5.73277	1.61939	NA	NA	NA	NA	5.70263e-09	0.269893	9.8805e-09	0.105363	NA	NA	NA	NA	6.56787e-06	0.768203	2.30964e-05	0.5656	NA	NA
ZCCHC4	NA	NA	NA	Pituitary	4.8016e-08	0.00017794	5.45851	Esophagus_Muscularis	2.82955e-08	2.71566e-05	-5.55167	NA	NA	NA	0	1	1	0	2	NA	NA	5.82525	-1.10331	-5.73277	1.61939	NA	NA	NA	NA	5.70263e-09	0.269893	9.8805e-09	0.105363	NA	NA	NA	NA	6.56787e-06	0.768203	1.77811e-05	0.576981	NA	NA
ZCCHC4	NA	NA	NA	Pituitary	4.8016e-08	0.00017794	5.45851	Heart_Atrial_Appendage	2.82955e-08	3.24313e-05	5.55167	NA	NA	NA	0	1	1	0	2	NA	NA	5.82525	-1.10331	5.73277	-1.61939	NA	NA	NA	NA	5.70263e-09	0.269893	9.8805e-09	0.105363	NA	NA	NA	NA	6.56787e-06	0.768203	1.68939e-05	0.585942	NA	NA
ZCCHC4	NA	NA	NA	Pituitary	4.8016e-08	0.00017794	5.45851	Lung	2.82955e-08	2.45068e-05	-5.55167	NA	NA	NA	0	1	1	0	2	NA	NA	5.82525	-1.10331	-5.73277	1.61939	NA	NA	NA	NA	5.70263e-09	0.269893	9.8805e-09	0.105363	NA	NA	NA	NA	6.56787e-06	0.768203	1.10322e-05	0.576195	NA	NA
ZCCHC4	NA	NA	NA	Pituitary	4.8016e-08	0.00017794	5.45851	Minor_Salivary_Gland	2.82955e-08	3.45365e-05	-5.55167	NA	NA	NA	0	1	1	0	2	NA	NA	5.82525	-1.10331	-5.73277	1.61939	NA	NA	NA	NA	5.70263e-09	0.269893	9.8805e-09	0.105363	NA	NA	NA	NA	6.56787e-06	0.768203	1.27643e-05	0.58562	NA	NA
ZCCHC4	NA	NA	NA	Pituitary	4.8016e-08	0.00017794	5.45851	Muscle_Skeletal	2.82955e-08	4.91594e-05	-5.55167	NA	NA	NA	0	1	1	0	2	NA	NA	5.82525	-1.10331	-5.73277	1.61939	NA	NA	NA	NA	5.70263e-09	0.269893	9.8805e-09	0.105363	NA	NA	NA	NA	6.56787e-06	0.768203	1.59051e-05	0.586976	NA	NA
ZCCHC4	NA	NA	NA	Pituitary	4.8016e-08	0.00017794	5.45851	Nerve_Tibial	2.82955e-08	3.79595e-05	-5.55167	NA	NA	NA	0	1	1	0	2	NA	NA	5.82525	-1.10331	-5.73277	1.61939	NA	NA	NA	NA	5.70263e-09	0.269893	9.8805e-09	0.105363	NA	NA	NA	NA	6.56787e-06	0.768203	1.58307e-05	0.580253	NA	NA
ZCCHC4	NA	NA	NA	Pituitary	4.8016e-08	0.00017794	5.45851	Ovary	2.82955e-08	3.32004e-05	-5.55167	NA	NA	NA	0	1	1	0	2	NA	NA	5.82525	-1.10331	-5.73277	1.61939	NA	NA	NA	NA	5.70263e-09	0.269893	9.8805e-09	0.105363	NA	NA	NA	NA	6.56787e-06	0.768203	1.99345e-05	0.580723	NA	NA
ZCCHC4	NA	NA	NA	Pituitary	4.8016e-08	0.00017794	5.45851	Pancreas	2.82955e-08	3.62119e-05	-5.55167	NA	NA	NA	0	1	1	0	2	NA	NA	5.82525	-1.10331	-5.73277	1.61939	NA	NA	NA	NA	5.70263e-09	0.269893	9.8805e-09	0.105363	NA	NA	NA	NA	6.56787e-06	0.768203	2.00731e-05	0.574214	NA	NA
ZCCHC4	NA	NA	NA	Pituitary	4.8016e-08	0.00017794	5.45851	Prostate	2.82955e-08	3.2916e-05	-5.55167	NA	NA	NA	0	1	1	0	2	NA	NA	5.82525	-1.10331	-5.73277	1.61939	NA	NA	NA	NA	5.70263e-09	0.269893	9.8805e-09	0.105363	NA	NA	NA	NA	6.56787e-06	0.768203	1.64224e-05	0.585853	NA	NA
ZCCHC4	NA	NA	NA	Pituitary	4.8016e-08	0.00017794	5.45851	Skin_Sun_Exposed_Lower_leg	2.82955e-08	2.18333e-05	-5.55167	NA	NA	NA	0	1	1	0	2	NA	NA	5.82525	-1.10331	-5.73277	1.61939	NA	NA	NA	NA	5.70263e-09	0.269893	9.8805e-09	0.105363	NA	NA	NA	NA	6.56787e-06	0.768203	9.93833e-06	0.573714	NA	NA
ZCCHC4	NA	NA	NA	Pituitary	4.8016e-08	0.00017794	5.45851	Small_Intestine_Terminal_Ileum	2.82955e-08	2.51212e-05	-5.55167	NA	NA	NA	0	1	1	0	2	NA	NA	5.82525	-1.10331	-5.73277	1.61939	NA	NA	NA	NA	5.70263e-09	0.269893	9.8805e-09	0.105363	NA	NA	NA	NA	6.56787e-06	0.768203	1.461e-05	0.584861	NA	NA
ZCCHC4	NA	NA	NA	Pituitary	4.8016e-08	0.00017794	5.45851	Thyroid	2.82955e-08	2.50466e-05	-5.55167	NA	NA	NA	0	1	1	0	2	NA	NA	5.82525	-1.10331	-5.73277	1.61939	NA	NA	NA	NA	5.70263e-09	0.269893	9.8805e-09	0.105363	NA	NA	NA	NA	6.56787e-06	0.768203	1.06085e-05	0.57248	NA	NA
ZCCHC4	NA	NA	NA	Pituitary	4.8016e-08	0.00017794	5.45851	Vagina	2.82955e-08	3.67988e-05	-5.55167	NA	NA	NA	0	1	1	0	2	NA	NA	5.82525	-1.10331	-5.73277	1.61939	NA	NA	NA	NA	5.70263e-09	0.269893	9.8805e-09	0.105363	NA	NA	NA	NA	6.56787e-06	0.768203	2.03757e-05	0.581412	NA	NA
ZCCHC4	NA	NA	NA	Pituitary	4.8016e-08	0.00017794	5.45851	smultixcan	2.82955e-08	3.20187e-05	-4.58616	NA	NA	NA	0	1	1	0	2	NA	NA	5.82525	-1.10331	-4.73576	1.33776	NA	NA	NA	NA	5.70263e-09	0.269893	9.8805e-09	0.105363	NA	NA	NA	NA	6.56787e-06	0.768203	1.13272e-05	0.562074	NA	NA
ZCCHC4	NA	NA	NA	Skin_Not_Sun_Exposed_Suprapubic	4.8016e-08	8.71696e-05	5.45851	Adipose_Subcutaneous	2.82955e-08	2.3215e-05	-5.55167	NA	NA	NA	0	1	1	0	2	NA	NA	5.82525	-1.10331	-5.73277	1.61939	NA	NA	NA	NA	5.70263e-09	0.269893	9.8805e-09	0.105363	NA	NA	NA	NA	1.07478e-05	0.758829	1.10365e-05	0.578189	NA	NA
ZCCHC4	NA	NA	NA	Skin_Not_Sun_Exposed_Suprapubic	4.8016e-08	8.71696e-05	5.45851	Adipose_Visceral_Omentum	2.82955e-08	2.56834e-05	-5.55167	NA	NA	NA	0	1	1	0	2	NA	NA	5.82525	-1.10331	-5.73277	1.61939	NA	NA	NA	NA	5.70263e-09	0.269893	9.8805e-09	0.105363	NA	NA	NA	NA	1.07478e-05	0.758829	1.14225e-05	0.569133	NA	NA
ZCCHC4	NA	NA	NA	Skin_Not_Sun_Exposed_Suprapubic	4.8016e-08	8.71696e-05	5.45851	Adrenal_Gland	2.82955e-08	3.90209e-05	-5.55167	NA	NA	NA	0	1	1	0	2	NA	NA	5.82525	-1.10331	-5.73277	1.61939	NA	NA	NA	NA	5.70263e-09	0.269893	9.8805e-09	0.105363	NA	NA	NA	NA	1.07478e-05	0.758829	1.92103e-05	0.576121	NA	NA
ZCCHC4	NA	NA	NA	Skin_Not_Sun_Exposed_Suprapubic	4.8016e-08	8.71696e-05	5.45851	Artery_Coronary	2.82955e-08	3.4516e-05	-5.55167	NA	NA	NA	0	1	1	0	2	NA	NA	5.82525	-1.10331	-5.73277	1.61939	NA	NA	NA	NA	5.70263e-09	0.269893	9.8805e-09	0.105363	NA	NA	NA	NA	1.07478e-05	0.758829	1.44556e-05	0.585615	NA	NA
ZCCHC4	NA	NA	NA	Skin_Not_Sun_Exposed_Suprapubic	4.8016e-08	8.71696e-05	5.45851	Brain_Cerebellar_Hemisphere	2.82955e-08	3.67829e-05	5.55167	NA	NA	NA	0	1	1	0	2	NA	NA	5.82525	-1.10331	5.73277	-1.61939	NA	NA	NA	NA	5.70263e-09	0.269893	9.8805e-09	0.105363	NA	NA	NA	NA	1.07478e-05	0.758829	1.5626e-05	0.572937	NA	NA
ZCCHC4	NA	NA	NA	Skin_Not_Sun_Exposed_Suprapubic	4.8016e-08	8.71696e-05	5.45851	Breast_Mammary_Tissue	2.82955e-08	2.73553e-05	-5.55167	NA	NA	NA	0	1	1	0	2	NA	NA	5.82525	-1.10331	-5.73277	1.61939	NA	NA	NA	NA	5.70263e-09	0.269893	9.8805e-09	0.105363	NA	NA	NA	NA	1.07478e-05	0.758829	1.25998e-05	0.586057	NA	NA
ZCCHC4	NA	NA	NA	Skin_Not_Sun_Exposed_Suprapubic	4.8016e-08	8.71696e-05	5.45851	Cells_Cultured_fibroblasts	2.82955e-08	3.63661e-05	-5.55167	NA	NA	NA	0	1	1	0	2	NA	NA	5.82525	-1.10331	-5.73277	1.61939	NA	NA	NA	NA	5.70263e-09	0.269893	9.8805e-09	0.105363	NA	NA	NA	NA	1.07478e-05	0.758829	1.96477e-05	0.573092	NA	NA
ZCCHC4	NA	NA	NA	Skin_Not_Sun_Exposed_Suprapubic	4.8016e-08	8.71696e-05	5.45851	Cells_EBV-transformed_lymphocytes	2.82955e-08	2.92533e-05	-5.55167	NA	NA	NA	0	1	1	0	2	NA	NA	5.82525	-1.10331	-5.73277	1.61939	NA	NA	NA	NA	5.70263e-09	0.269893	9.8805e-09	0.105363	NA	NA	NA	NA	1.07478e-05	0.758829	1.32385e-05	0.560364	NA	NA
ZCCHC4	NA	NA	NA	Skin_Not_Sun_Exposed_Suprapubic	4.8016e-08	8.71696e-05	5.45851	Colon_Transverse	2.82955e-08	3.03796e-05	-5.55167	NA	NA	NA	0	1	1	0	2	NA	NA	5.82525	-1.10331	-5.73277	1.61939	NA	NA	NA	NA	5.70263e-09	0.269893	9.8805e-09	0.105363	NA	NA	NA	NA	1.07478e-05	0.758829	1.35511e-05	0.579009	NA	NA
ZCCHC4	NA	NA	NA	Skin_Not_Sun_Exposed_Suprapubic	4.8016e-08	8.71696e-05	5.45851	Esophagus_Gastroesophageal_Junction	2.82955e-08	3.24329e-05	-5.55167	NA	NA	NA	0	1	1	0	2	NA	NA	5.82525	-1.10331	-5.73277	1.61939	NA	NA	NA	NA	5.70263e-09	0.269893	9.8805e-09	0.105363	NA	NA	NA	NA	1.07478e-05	0.758829	2.30964e-05	0.5656	NA	NA
ZCCHC4	NA	NA	NA	Skin_Not_Sun_Exposed_Suprapubic	4.8016e-08	8.71696e-05	5.45851	Esophagus_Muscularis	2.82955e-08	2.71566e-05	-5.55167	NA	NA	NA	0	1	1	0	2	NA	NA	5.82525	-1.10331	-5.73277	1.61939	NA	NA	NA	NA	5.70263e-09	0.269893	9.8805e-09	0.105363	NA	NA	NA	NA	1.07478e-05	0.758829	1.77811e-05	0.576981	NA	NA
ZCCHC4	NA	NA	NA	Skin_Not_Sun_Exposed_Suprapubic	4.8016e-08	8.71696e-05	5.45851	Heart_Atrial_Appendage	2.82955e-08	3.24313e-05	5.55167	NA	NA	NA	0	1	1	0	2	NA	NA	5.82525	-1.10331	5.73277	-1.61939	NA	NA	NA	NA	5.70263e-09	0.269893	9.8805e-09	0.105363	NA	NA	NA	NA	1.07478e-05	0.758829	1.68939e-05	0.585942	NA	NA
ZCCHC4	NA	NA	NA	Skin_Not_Sun_Exposed_Suprapubic	4.8016e-08	8.71696e-05	5.45851	Lung	2.82955e-08	2.45068e-05	-5.55167	NA	NA	NA	0	1	1	0	2	NA	NA	5.82525	-1.10331	-5.73277	1.61939	NA	NA	NA	NA	5.70263e-09	0.269893	9.8805e-09	0.105363	NA	NA	NA	NA	1.07478e-05	0.758829	1.10322e-05	0.576195	NA	NA
ZCCHC4	NA	NA	NA	Skin_Not_Sun_Exposed_Suprapubic	4.8016e-08	8.71696e-05	5.45851	Minor_Salivary_Gland	2.82955e-08	3.45365e-05	-5.55167	NA	NA	NA	0	1	1	0	2	NA	NA	5.82525	-1.10331	-5.73277	1.61939	NA	NA	NA	NA	5.70263e-09	0.269893	9.8805e-09	0.105363	NA	NA	NA	NA	1.07478e-05	0.758829	1.27643e-05	0.58562	NA	NA
ZCCHC4	NA	NA	NA	Skin_Not_Sun_Exposed_Suprapubic	4.8016e-08	8.71696e-05	5.45851	Muscle_Skeletal	2.82955e-08	4.91594e-05	-5.55167	NA	NA	NA	0	1	1	0	2	NA	NA	5.82525	-1.10331	-5.73277	1.61939	NA	NA	NA	NA	5.70263e-09	0.269893	9.8805e-09	0.105363	NA	NA	NA	NA	1.07478e-05	0.758829	1.59051e-05	0.586976	NA	NA
ZCCHC4	NA	NA	NA	Skin_Not_Sun_Exposed_Suprapubic	4.8016e-08	8.71696e-05	5.45851	Nerve_Tibial	2.82955e-08	3.79595e-05	-5.55167	NA	NA	NA	0	1	1	0	2	NA	NA	5.82525	-1.10331	-5.73277	1.61939	NA	NA	NA	NA	5.70263e-09	0.269893	9.8805e-09	0.105363	NA	NA	NA	NA	1.07478e-05	0.758829	1.58307e-05	0.580253	NA	NA
ZCCHC4	NA	NA	NA	Skin_Not_Sun_Exposed_Suprapubic	4.8016e-08	8.71696e-05	5.45851	Ovary	2.82955e-08	3.32004e-05	-5.55167	NA	NA	NA	0	1	1	0	2	NA	NA	5.82525	-1.10331	-5.73277	1.61939	NA	NA	NA	NA	5.70263e-09	0.269893	9.8805e-09	0.105363	NA	NA	NA	NA	1.07478e-05	0.758829	1.99345e-05	0.580723	NA	NA
ZCCHC4	NA	NA	NA	Skin_Not_Sun_Exposed_Suprapubic	4.8016e-08	8.71696e-05	5.45851	Pancreas	2.82955e-08	3.62119e-05	-5.55167	NA	NA	NA	0	1	1	0	2	NA	NA	5.82525	-1.10331	-5.73277	1.61939	NA	NA	NA	NA	5.70263e-09	0.269893	9.8805e-09	0.105363	NA	NA	NA	NA	1.07478e-05	0.758829	2.00731e-05	0.574214	NA	NA
ZCCHC4	NA	NA	NA	Skin_Not_Sun_Exposed_Suprapubic	4.8016e-08	8.71696e-05	5.45851	Prostate	2.82955e-08	3.2916e-05	-5.55167	NA	NA	NA	0	1	1	0	2	NA	NA	5.82525	-1.10331	-5.73277	1.61939	NA	NA	NA	NA	5.70263e-09	0.269893	9.8805e-09	0.105363	NA	NA	NA	NA	1.07478e-05	0.758829	1.64224e-05	0.585853	NA	NA
ZCCHC4	NA	NA	NA	Skin_Not_Sun_Exposed_Suprapubic	4.8016e-08	8.71696e-05	5.45851	Skin_Sun_Exposed_Lower_leg	2.82955e-08	2.18333e-05	-5.55167	NA	NA	NA	0	1	1	0	2	NA	NA	5.82525	-1.10331	-5.73277	1.61939	NA	NA	NA	NA	5.70263e-09	0.269893	9.8805e-09	0.105363	NA	NA	NA	NA	1.07478e-05	0.758829	9.93833e-06	0.573714	NA	NA
ZCCHC4	NA	NA	NA	Skin_Not_Sun_Exposed_Suprapubic	4.8016e-08	8.71696e-05	5.45851	Small_Intestine_Terminal_Ileum	2.82955e-08	2.51212e-05	-5.55167	NA	NA	NA	0	1	1	0	2	NA	NA	5.82525	-1.10331	-5.73277	1.61939	NA	NA	NA	NA	5.70263e-09	0.269893	9.8805e-09	0.105363	NA	NA	NA	NA	1.07478e-05	0.758829	1.461e-05	0.584861	NA	NA
ZCCHC4	NA	NA	NA	Skin_Not_Sun_Exposed_Suprapubic	4.8016e-08	8.71696e-05	5.45851	Thyroid	2.82955e-08	2.50466e-05	-5.55167	NA	NA	NA	0	1	1	0	2	NA	NA	5.82525	-1.10331	-5.73277	1.61939	NA	NA	NA	NA	5.70263e-09	0.269893	9.8805e-09	0.105363	NA	NA	NA	NA	1.07478e-05	0.758829	1.06085e-05	0.57248	NA	NA
ZCCHC4	NA	NA	NA	Skin_Not_Sun_Exposed_Suprapubic	4.8016e-08	8.71696e-05	5.45851	Vagina	2.82955e-08	3.67988e-05	-5.55167	NA	NA	NA	0	1	1	0	2	NA	NA	5.82525	-1.10331	-5.73277	1.61939	NA	NA	NA	NA	5.70263e-09	0.269893	9.8805e-09	0.105363	NA	NA	NA	NA	1.07478e-05	0.758829	2.03757e-05	0.581412	NA	NA
ZCCHC4	NA	NA	NA	Skin_Not_Sun_Exposed_Suprapubic	4.8016e-08	8.71696e-05	5.45851	smultixcan	2.82955e-08	3.20187e-05	-4.58616	NA	NA	NA	0	1	1	0	2	NA	NA	5.82525	-1.10331	-4.73576	1.33776	NA	NA	NA	NA	5.70263e-09	0.269893	9.8805e-09	0.105363	NA	NA	NA	NA	1.07478e-05	0.758829	1.13272e-05	0.562074	NA	NA
ZCCHC4	NA	NA	NA	Stomach	4.8016e-08	7.01754e-05	5.45851	Adipose_Subcutaneous	2.82955e-08	2.3215e-05	-5.55167	NA	NA	NA	0	1	1	0	2	NA	NA	5.82525	-1.10331	-5.73277	1.61939	NA	NA	NA	NA	5.70263e-09	0.269893	9.8805e-09	0.105363	NA	NA	NA	NA	7.71439e-06	0.758341	1.10365e-05	0.578189	NA	NA
ZCCHC4	NA	NA	NA	Stomach	4.8016e-08	7.01754e-05	5.45851	Adipose_Visceral_Omentum	2.82955e-08	2.56834e-05	-5.55167	NA	NA	NA	0	1	1	0	2	NA	NA	5.82525	-1.10331	-5.73277	1.61939	NA	NA	NA	NA	5.70263e-09	0.269893	9.8805e-09	0.105363	NA	NA	NA	NA	7.71439e-06	0.758341	1.14225e-05	0.569133	NA	NA
ZCCHC4	NA	NA	NA	Stomach	4.8016e-08	7.01754e-05	5.45851	Adrenal_Gland	2.82955e-08	3.90209e-05	-5.55167	NA	NA	NA	0	1	1	0	2	NA	NA	5.82525	-1.10331	-5.73277	1.61939	NA	NA	NA	NA	5.70263e-09	0.269893	9.8805e-09	0.105363	NA	NA	NA	NA	7.71439e-06	0.758341	1.92103e-05	0.576121	NA	NA
ZCCHC4	NA	NA	NA	Stomach	4.8016e-08	7.01754e-05	5.45851	Artery_Coronary	2.82955e-08	3.4516e-05	-5.55167	NA	NA	NA	0	1	1	0	2	NA	NA	5.82525	-1.10331	-5.73277	1.61939	NA	NA	NA	NA	5.70263e-09	0.269893	9.8805e-09	0.105363	NA	NA	NA	NA	7.71439e-06	0.758341	1.44556e-05	0.585615	NA	NA
ZCCHC4	NA	NA	NA	Stomach	4.8016e-08	7.01754e-05	5.45851	Brain_Cerebellar_Hemisphere	2.82955e-08	3.67829e-05	5.55167	NA	NA	NA	0	1	1	0	2	NA	NA	5.82525	-1.10331	5.73277	-1.61939	NA	NA	NA	NA	5.70263e-09	0.269893	9.8805e-09	0.105363	NA	NA	NA	NA	7.71439e-06	0.758341	1.5626e-05	0.572937	NA	NA
ZCCHC4	NA	NA	NA	Stomach	4.8016e-08	7.01754e-05	5.45851	Breast_Mammary_Tissue	2.82955e-08	2.73553e-05	-5.55167	NA	NA	NA	0	1	1	0	2	NA	NA	5.82525	-1.10331	-5.73277	1.61939	NA	NA	NA	NA	5.70263e-09	0.269893	9.8805e-09	0.105363	NA	NA	NA	NA	7.71439e-06	0.758341	1.25998e-05	0.586057	NA	NA
ZCCHC4	NA	NA	NA	Stomach	4.8016e-08	7.01754e-05	5.45851	Cells_Cultured_fibroblasts	2.82955e-08	3.63661e-05	-5.55167	NA	NA	NA	0	1	1	0	2	NA	NA	5.82525	-1.10331	-5.73277	1.61939	NA	NA	NA	NA	5.70263e-09	0.269893	9.8805e-09	0.105363	NA	NA	NA	NA	7.71439e-06	0.758341	1.96477e-05	0.573092	NA	NA
ZCCHC4	NA	NA	NA	Stomach	4.8016e-08	7.01754e-05	5.45851	Cells_EBV-transformed_lymphocytes	2.82955e-08	2.92533e-05	-5.55167	NA	NA	NA	0	1	1	0	2	NA	NA	5.82525	-1.10331	-5.73277	1.61939	NA	NA	NA	NA	5.70263e-09	0.269893	9.8805e-09	0.105363	NA	NA	NA	NA	7.71439e-06	0.758341	1.32385e-05	0.560364	NA	NA
ZCCHC4	NA	NA	NA	Stomach	4.8016e-08	7.01754e-05	5.45851	Colon_Transverse	2.82955e-08	3.03796e-05	-5.55167	NA	NA	NA	0	1	1	0	2	NA	NA	5.82525	-1.10331	-5.73277	1.61939	NA	NA	NA	NA	5.70263e-09	0.269893	9.8805e-09	0.105363	NA	NA	NA	NA	7.71439e-06	0.758341	1.35511e-05	0.579009	NA	NA
ZCCHC4	NA	NA	NA	Stomach	4.8016e-08	7.01754e-05	5.45851	Esophagus_Gastroesophageal_Junction	2.82955e-08	3.24329e-05	-5.55167	NA	NA	NA	0	1	1	0	2	NA	NA	5.82525	-1.10331	-5.73277	1.61939	NA	NA	NA	NA	5.70263e-09	0.269893	9.8805e-09	0.105363	NA	NA	NA	NA	7.71439e-06	0.758341	2.30964e-05	0.5656	NA	NA
ZCCHC4	NA	NA	NA	Stomach	4.8016e-08	7.01754e-05	5.45851	Esophagus_Muscularis	2.82955e-08	2.71566e-05	-5.55167	NA	NA	NA	0	1	1	0	2	NA	NA	5.82525	-1.10331	-5.73277	1.61939	NA	NA	NA	NA	5.70263e-09	0.269893	9.8805e-09	0.105363	NA	NA	NA	NA	7.71439e-06	0.758341	1.77811e-05	0.576981	NA	NA
ZCCHC4	NA	NA	NA	Stomach	4.8016e-08	7.01754e-05	5.45851	Heart_Atrial_Appendage	2.82955e-08	3.24313e-05	5.55167	NA	NA	NA	0	1	1	0	2	NA	NA	5.82525	-1.10331	5.73277	-1.61939	NA	NA	NA	NA	5.70263e-09	0.269893	9.8805e-09	0.105363	NA	NA	NA	NA	7.71439e-06	0.758341	1.68939e-05	0.585942	NA	NA
ZCCHC4	NA	NA	NA	Stomach	4.8016e-08	7.01754e-05	5.45851	Lung	2.82955e-08	2.45068e-05	-5.55167	NA	NA	NA	0	1	1	0	2	NA	NA	5.82525	-1.10331	-5.73277	1.61939	NA	NA	NA	NA	5.70263e-09	0.269893	9.8805e-09	0.105363	NA	NA	NA	NA	7.71439e-06	0.758341	1.10322e-05	0.576195	NA	NA
ZCCHC4	NA	NA	NA	Stomach	4.8016e-08	7.01754e-05	5.45851	Minor_Salivary_Gland	2.82955e-08	3.45365e-05	-5.55167	NA	NA	NA	0	1	1	0	2	NA	NA	5.82525	-1.10331	-5.73277	1.61939	NA	NA	NA	NA	5.70263e-09	0.269893	9.8805e-09	0.105363	NA	NA	NA	NA	7.71439e-06	0.758341	1.27643e-05	0.58562	NA	NA
ZCCHC4	NA	NA	NA	Stomach	4.8016e-08	7.01754e-05	5.45851	Muscle_Skeletal	2.82955e-08	4.91594e-05	-5.55167	NA	NA	NA	0	1	1	0	2	NA	NA	5.82525	-1.10331	-5.73277	1.61939	NA	NA	NA	NA	5.70263e-09	0.269893	9.8805e-09	0.105363	NA	NA	NA	NA	7.71439e-06	0.758341	1.59051e-05	0.586976	NA	NA
ZCCHC4	NA	NA	NA	Stomach	4.8016e-08	7.01754e-05	5.45851	Nerve_Tibial	2.82955e-08	3.79595e-05	-5.55167	NA	NA	NA	0	1	1	0	2	NA	NA	5.82525	-1.10331	-5.73277	1.61939	NA	NA	NA	NA	5.70263e-09	0.269893	9.8805e-09	0.105363	NA	NA	NA	NA	7.71439e-06	0.758341	1.58307e-05	0.580253	NA	NA
ZCCHC4	NA	NA	NA	Stomach	4.8016e-08	7.01754e-05	5.45851	Ovary	2.82955e-08	3.32004e-05	-5.55167	NA	NA	NA	0	1	1	0	2	NA	NA	5.82525	-1.10331	-5.73277	1.61939	NA	NA	NA	NA	5.70263e-09	0.269893	9.8805e-09	0.105363	NA	NA	NA	NA	7.71439e-06	0.758341	1.99345e-05	0.580723	NA	NA
ZCCHC4	NA	NA	NA	Stomach	4.8016e-08	7.01754e-05	5.45851	Pancreas	2.82955e-08	3.62119e-05	-5.55167	NA	NA	NA	0	1	1	0	2	NA	NA	5.82525	-1.10331	-5.73277	1.61939	NA	NA	NA	NA	5.70263e-09	0.269893	9.8805e-09	0.105363	NA	NA	NA	NA	7.71439e-06	0.758341	2.00731e-05	0.574214	NA	NA
ZCCHC4	NA	NA	NA	Stomach	4.8016e-08	7.01754e-05	5.45851	Prostate	2.82955e-08	3.2916e-05	-5.55167	NA	NA	NA	0	1	1	0	2	NA	NA	5.82525	-1.10331	-5.73277	1.61939	NA	NA	NA	NA	5.70263e-09	0.269893	9.8805e-09	0.105363	NA	NA	NA	NA	7.71439e-06	0.758341	1.64224e-05	0.585853	NA	NA
ZCCHC4	NA	NA	NA	Stomach	4.8016e-08	7.01754e-05	5.45851	Skin_Sun_Exposed_Lower_leg	2.82955e-08	2.18333e-05	-5.55167	NA	NA	NA	0	1	1	0	2	NA	NA	5.82525	-1.10331	-5.73277	1.61939	NA	NA	NA	NA	5.70263e-09	0.269893	9.8805e-09	0.105363	NA	NA	NA	NA	7.71439e-06	0.758341	9.93833e-06	0.573714	NA	NA
ZCCHC4	NA	NA	NA	Stomach	4.8016e-08	7.01754e-05	5.45851	Small_Intestine_Terminal_Ileum	2.82955e-08	2.51212e-05	-5.55167	NA	NA	NA	0	1	1	0	2	NA	NA	5.82525	-1.10331	-5.73277	1.61939	NA	NA	NA	NA	5.70263e-09	0.269893	9.8805e-09	0.105363	NA	NA	NA	NA	7.71439e-06	0.758341	1.461e-05	0.584861	NA	NA
ZCCHC4	NA	NA	NA	Stomach	4.8016e-08	7.01754e-05	5.45851	Thyroid	2.82955e-08	2.50466e-05	-5.55167	NA	NA	NA	0	1	1	0	2	NA	NA	5.82525	-1.10331	-5.73277	1.61939	NA	NA	NA	NA	5.70263e-09	0.269893	9.8805e-09	0.105363	NA	NA	NA	NA	7.71439e-06	0.758341	1.06085e-05	0.57248	NA	NA
ZCCHC4	NA	NA	NA	Stomach	4.8016e-08	7.01754e-05	5.45851	Vagina	2.82955e-08	3.67988e-05	-5.55167	NA	NA	NA	0	1	1	0	2	NA	NA	5.82525	-1.10331	-5.73277	1.61939	NA	NA	NA	NA	5.70263e-09	0.269893	9.8805e-09	0.105363	NA	NA	NA	NA	7.71439e-06	0.758341	2.03757e-05	0.581412	NA	NA
ZCCHC4	NA	NA	NA	Stomach	4.8016e-08	7.01754e-05	5.45851	smultixcan	2.82955e-08	3.20187e-05	-4.58616	NA	NA	NA	0	1	1	0	2	NA	NA	5.82525	-1.10331	-4.73576	1.33776	NA	NA	NA	NA	5.70263e-09	0.269893	9.8805e-09	0.105363	NA	NA	NA	NA	7.71439e-06	0.758341	1.13272e-05	0.562074	NA	NA
ZCCHC4	NA	NA	NA	smultixcan	4.09625e-07	0.000192844	3.87053	Adipose_Subcutaneous	2.82955e-08	2.3215e-05	-5.55167	NA	NA	NA	0	1	1	0	2	NA	NA	4.47977	-0.13577	-5.73277	1.61939	NA	NA	NA	NA	1.3901e-09	0.256563	9.8805e-09	0.105363	NA	NA	NA	NA	7.98685e-07	0.64426	1.10365e-05	0.578189	NA	NA
ZCCHC4	NA	NA	NA	smultixcan	4.09625e-07	0.000192844	3.87053	Adipose_Visceral_Omentum	2.82955e-08	2.56834e-05	-5.55167	NA	NA	NA	0	1	1	0	2	NA	NA	4.47977	-0.13577	-5.73277	1.61939	NA	NA	NA	NA	1.3901e-09	0.256563	9.8805e-09	0.105363	NA	NA	NA	NA	7.98685e-07	0.64426	1.14225e-05	0.569133	NA	NA
ZCCHC4	NA	NA	NA	smultixcan	4.09625e-07	0.000192844	3.87053	Adrenal_Gland	2.82955e-08	3.90209e-05	-5.55167	NA	NA	NA	0	1	1	0	2	NA	NA	4.47977	-0.13577	-5.73277	1.61939	NA	NA	NA	NA	1.3901e-09	0.256563	9.8805e-09	0.105363	NA	NA	NA	NA	7.98685e-07	0.64426	1.92103e-05	0.576121	NA	NA
ZCCHC4	NA	NA	NA	smultixcan	4.09625e-07	0.000192844	3.87053	Artery_Coronary	2.82955e-08	3.4516e-05	-5.55167	NA	NA	NA	0	1	1	0	2	NA	NA	4.47977	-0.13577	-5.73277	1.61939	NA	NA	NA	NA	1.3901e-09	0.256563	9.8805e-09	0.105363	NA	NA	NA	NA	7.98685e-07	0.64426	1.44556e-05	0.585615	NA	NA
ZCCHC4	NA	NA	NA	smultixcan	4.09625e-07	0.000192844	3.87053	Brain_Cerebellar_Hemisphere	2.82955e-08	3.67829e-05	5.55167	NA	NA	NA	0	1	1	0	2	NA	NA	4.47977	-0.13577	5.73277	-1.61939	NA	NA	NA	NA	1.3901e-09	0.256563	9.8805e-09	0.105363	NA	NA	NA	NA	7.98685e-07	0.64426	1.5626e-05	0.572937	NA	NA
ZCCHC4	NA	NA	NA	smultixcan	4.09625e-07	0.000192844	3.87053	Breast_Mammary_Tissue	2.82955e-08	2.73553e-05	-5.55167	NA	NA	NA	0	1	1	0	2	NA	NA	4.47977	-0.13577	-5.73277	1.61939	NA	NA	NA	NA	1.3901e-09	0.256563	9.8805e-09	0.105363	NA	NA	NA	NA	7.98685e-07	0.64426	1.25998e-05	0.586057	NA	NA
ZCCHC4	NA	NA	NA	smultixcan	4.09625e-07	0.000192844	3.87053	Cells_Cultured_fibroblasts	2.82955e-08	3.63661e-05	-5.55167	NA	NA	NA	0	1	1	0	2	NA	NA	4.47977	-0.13577	-5.73277	1.61939	NA	NA	NA	NA	1.3901e-09	0.256563	9.8805e-09	0.105363	NA	NA	NA	NA	7.98685e-07	0.64426	1.96477e-05	0.573092	NA	NA
ZCCHC4	NA	NA	NA	smultixcan	4.09625e-07	0.000192844	3.87053	Cells_EBV-transformed_lymphocytes	2.82955e-08	2.92533e-05	-5.55167	NA	NA	NA	0	1	1	0	2	NA	NA	4.47977	-0.13577	-5.73277	1.61939	NA	NA	NA	NA	1.3901e-09	0.256563	9.8805e-09	0.105363	NA	NA	NA	NA	7.98685e-07	0.64426	1.32385e-05	0.560364	NA	NA
ZCCHC4	NA	NA	NA	smultixcan	4.09625e-07	0.000192844	3.87053	Colon_Transverse	2.82955e-08	3.03796e-05	-5.55167	NA	NA	NA	0	1	1	0	2	NA	NA	4.47977	-0.13577	-5.73277	1.61939	NA	NA	NA	NA	1.3901e-09	0.256563	9.8805e-09	0.105363	NA	NA	NA	NA	7.98685e-07	0.64426	1.35511e-05	0.579009	NA	NA
ZCCHC4	NA	NA	NA	smultixcan	4.09625e-07	0.000192844	3.87053	Esophagus_Gastroesophageal_Junction	2.82955e-08	3.24329e-05	-5.55167	NA	NA	NA	0	1	1	0	2	NA	NA	4.47977	-0.13577	-5.73277	1.61939	NA	NA	NA	NA	1.3901e-09	0.256563	9.8805e-09	0.105363	NA	NA	NA	NA	7.98685e-07	0.64426	2.30964e-05	0.5656	NA	NA
ZCCHC4	NA	NA	NA	smultixcan	4.09625e-07	0.000192844	3.87053	Esophagus_Muscularis	2.82955e-08	2.71566e-05	-5.55167	NA	NA	NA	0	1	1	0	2	NA	NA	4.47977	-0.13577	-5.73277	1.61939	NA	NA	NA	NA	1.3901e-09	0.256563	9.8805e-09	0.105363	NA	NA	NA	NA	7.98685e-07	0.64426	1.77811e-05	0.576981	NA	NA
ZCCHC4	NA	NA	NA	smultixcan	4.09625e-07	0.000192844	3.87053	Heart_Atrial_Appendage	2.82955e-08	3.24313e-05	5.55167	NA	NA	NA	0	1	1	0	2	NA	NA	4.47977	-0.13577	5.73277	-1.61939	NA	NA	NA	NA	1.3901e-09	0.256563	9.8805e-09	0.105363	NA	NA	NA	NA	7.98685e-07	0.64426	1.68939e-05	0.585942	NA	NA
ZCCHC4	NA	NA	NA	smultixcan	4.09625e-07	0.000192844	3.87053	Lung	2.82955e-08	2.45068e-05	-5.55167	NA	NA	NA	0	1	1	0	2	NA	NA	4.47977	-0.13577	-5.73277	1.61939	NA	NA	NA	NA	1.3901e-09	0.256563	9.8805e-09	0.105363	NA	NA	NA	NA	7.98685e-07	0.64426	1.10322e-05	0.576195	NA	NA
ZCCHC4	NA	NA	NA	smultixcan	4.09625e-07	0.000192844	3.87053	Minor_Salivary_Gland	2.82955e-08	3.45365e-05	-5.55167	NA	NA	NA	0	1	1	0	2	NA	NA	4.47977	-0.13577	-5.73277	1.61939	NA	NA	NA	NA	1.3901e-09	0.256563	9.8805e-09	0.105363	NA	NA	NA	NA	7.98685e-07	0.64426	1.27643e-05	0.58562	NA	NA
ZCCHC4	NA	NA	NA	smultixcan	4.09625e-07	0.000192844	3.87053	Muscle_Skeletal	2.82955e-08	4.91594e-05	-5.55167	NA	NA	NA	0	1	1	0	2	NA	NA	4.47977	-0.13577	-5.73277	1.61939	NA	NA	NA	NA	1.3901e-09	0.256563	9.8805e-09	0.105363	NA	NA	NA	NA	7.98685e-07	0.64426	1.59051e-05	0.586976	NA	NA
ZCCHC4	NA	NA	NA	smultixcan	4.09625e-07	0.000192844	3.87053	Nerve_Tibial	2.82955e-08	3.79595e-05	-5.55167	NA	NA	NA	0	1	1	0	2	NA	NA	4.47977	-0.13577	-5.73277	1.61939	NA	NA	NA	NA	1.3901e-09	0.256563	9.8805e-09	0.105363	NA	NA	NA	NA	7.98685e-07	0.64426	1.58307e-05	0.580253	NA	NA
ZCCHC4	NA	NA	NA	smultixcan	4.09625e-07	0.000192844	3.87053	Ovary	2.82955e-08	3.32004e-05	-5.55167	NA	NA	NA	0	1	1	0	2	NA	NA	4.47977	-0.13577	-5.73277	1.61939	NA	NA	NA	NA	1.3901e-09	0.256563	9.8805e-09	0.105363	NA	NA	NA	NA	7.98685e-07	0.64426	1.99345e-05	0.580723	NA	NA
ZCCHC4	NA	NA	NA	smultixcan	4.09625e-07	0.000192844	3.87053	Pancreas	2.82955e-08	3.62119e-05	-5.55167	NA	NA	NA	0	1	1	0	2	NA	NA	4.47977	-0.13577	-5.73277	1.61939	NA	NA	NA	NA	1.3901e-09	0.256563	9.8805e-09	0.105363	NA	NA	NA	NA	7.98685e-07	0.64426	2.00731e-05	0.574214	NA	NA
ZCCHC4	NA	NA	NA	smultixcan	4.09625e-07	0.000192844	3.87053	Prostate	2.82955e-08	3.2916e-05	-5.55167	NA	NA	NA	0	1	1	0	2	NA	NA	4.47977	-0.13577	-5.73277	1.61939	NA	NA	NA	NA	1.3901e-09	0.256563	9.8805e-09	0.105363	NA	NA	NA	NA	7.98685e-07	0.64426	1.64224e-05	0.585853	NA	NA
ZCCHC4	NA	NA	NA	smultixcan	4.09625e-07	0.000192844	3.87053	Skin_Sun_Exposed_Lower_leg	2.82955e-08	2.18333e-05	-5.55167	NA	NA	NA	0	1	1	0	2	NA	NA	4.47977	-0.13577	-5.73277	1.61939	NA	NA	NA	NA	1.3901e-09	0.256563	9.8805e-09	0.105363	NA	NA	NA	NA	7.98685e-07	0.64426	9.93833e-06	0.573714	NA	NA
ZCCHC4	NA	NA	NA	smultixcan	4.09625e-07	0.000192844	3.87053	Small_Intestine_Terminal_Ileum	2.82955e-08	2.51212e-05	-5.55167	NA	NA	NA	0	1	1	0	2	NA	NA	4.47977	-0.13577	-5.73277	1.61939	NA	NA	NA	NA	1.3901e-09	0.256563	9.8805e-09	0.105363	NA	NA	NA	NA	7.98685e-07	0.64426	1.461e-05	0.584861	NA	NA
ZCCHC4	NA	NA	NA	smultixcan	4.09625e-07	0.000192844	3.87053	Thyroid	2.82955e-08	2.50466e-05	-5.55167	NA	NA	NA	0	1	1	0	2	NA	NA	4.47977	-0.13577	-5.73277	1.61939	NA	NA	NA	NA	1.3901e-09	0.256563	9.8805e-09	0.105363	NA	NA	NA	NA	7.98685e-07	0.64426	1.06085e-05	0.57248	NA	NA
ZCCHC4	NA	NA	NA	smultixcan	4.09625e-07	0.000192844	3.87053	Vagina	2.82955e-08	3.67988e-05	-5.55167	NA	NA	NA	0	1	1	0	2	NA	NA	4.47977	-0.13577	-5.73277	1.61939	NA	NA	NA	NA	1.3901e-09	0.256563	9.8805e-09	0.105363	NA	NA	NA	NA	7.98685e-07	0.64426	2.03757e-05	0.581412	NA	NA
ZCCHC4	NA	NA	NA	smultixcan	4.09625e-07	0.000192844	3.87053	smultixcan	2.82955e-08	3.20187e-05	-4.58616	NA	NA	NA	0	1	1	0	2	NA	NA	4.47977	-0.13577	-4.73576	1.33776	NA	NA	NA	NA	1.3901e-09	0.256563	9.8805e-09	0.105363	NA	NA	NA	NA	7.98685e-07	0.64426	1.13272e-05	0.562074	NA	NA
ZNF778	NA	NA	NA	Stomach	1.85881e-08	3.93893e-05	5.62465	Artery_Coronary	5.91497e-06	0.00277512	4.52941	NA	NA	NA	0	1	1	0	2	NA	NA	6.98038	0.215562	5.41827	-0.277924	NA	NA	NA	NA	2.94383e-12	0.829329	6.01777e-08	0.781071	NA	NA	NA	NA	8.96029e-09	0.968645	6.24819e-05	0.95986	NA	NA
ZNF778	NA	NA	NA	Stomach	1.85881e-08	3.93893e-05	5.62465	Brain_Cerebellar_Hemisphere	5.91497e-06	0.00252645	-4.52941	NA	NA	NA	0	1	1	0	2	NA	NA	6.98038	0.215562	-5.41827	0.277924	NA	NA	NA	NA	2.94383e-12	0.829329	6.01777e-08	0.781071	NA	NA	NA	NA	8.96029e-09	0.968645	7.84086e-05	0.958074	NA	NA
ZNF778	NA	NA	NA	Stomach	1.85881e-08	3.93893e-05	5.62465	Brain_Cerebellum	5.91497e-06	0.00303892	-4.52941	NA	NA	NA	0	1	1	0	2	NA	NA	6.98038	0.215562	-5.41827	0.277924	NA	NA	NA	NA	2.94383e-12	0.829329	6.01777e-08	0.781071	NA	NA	NA	NA	8.96029e-09	0.968645	8.7655e-05	0.956378	NA	NA
ZNF778	NA	NA	NA	Stomach	1.85881e-08	3.93893e-05	5.62465	Cells_EBV-transformed_lymphocytes	5.91497e-06	0.0024281	4.52941	NA	NA	NA	0	1	1	0	2	NA	NA	6.98038	0.215562	5.41827	-0.277924	NA	NA	NA	NA	2.94383e-12	0.829329	6.01777e-08	0.781071	NA	NA	NA	NA	8.96029e-09	0.968645	6.56984e-05	0.959719	NA	NA
ZNF778	NA	NA	NA	Stomach	1.85881e-08	3.93893e-05	5.62465	Small_Intestine_Terminal_Ileum	5.91497e-06	0.00219363	4.52941	NA	NA	NA	0	1	1	0	2	NA	NA	6.98038	0.215562	5.41827	-0.277924	NA	NA	NA	NA	2.94383e-12	0.829329	6.01777e-08	0.781071	NA	NA	NA	NA	8.96029e-09	0.968645	6.90128e-05	0.96085	NA	NA
ZNF778	NA	NA	NA	Stomach	1.85881e-08	3.93893e-05	5.62465	Spleen	5.91497e-06	0.00253161	-4.52941	NA	NA	NA	0	1	1	0	2	NA	NA	6.98038	0.215562	-5.41827	0.277924	NA	NA	NA	NA	2.94383e-12	0.829329	6.01777e-08	0.781071	NA	NA	NA	NA	8.96029e-09	0.968645	9.06371e-05	0.959214	NA	NA
ZNF778	NA	NA	NA	Stomach	1.85881e-08	3.93893e-05	5.62465	Stomach	1.54505e-05	0.00600427	-4.32217	NA	NA	NA	0	1	1	0	2	NA	NA	6.98038	0.215562	-5.1363	0.298695	NA	NA	NA	NA	2.94383e-12	0.829329	2.80196e-07	0.765173	NA	NA	NA	NA	8.96029e-09	0.968645	0.000230513	0.958733	NA	NA
ZNF778	NA	NA	NA	Stomach	1.85881e-08	3.93893e-05	5.62465	Testis	5.91497e-06	0.00343344	4.52941	NA	NA	NA	0	1	1	0	2	NA	NA	6.98038	0.215562	5.41827	-0.277924	NA	NA	NA	NA	2.94383e-12	0.829329	6.01777e-08	0.781071	NA	NA	NA	NA	8.96029e-09	0.968645	0.00011843	0.96365	NA	NA
ZNF778	NA	NA	NA	Stomach	1.85881e-08	3.93893e-05	5.62465	smultixcan	1.91717e-05	0.00760808	0.185135	NA	NA	NA	0	1	1	0	2	NA	NA	6.98038	0.215562	0.272335	0.0371684	NA	NA	NA	NA	2.94383e-12	0.829329	1.46027e-07	0.948963	NA	NA	NA	NA	8.96029e-09	0.968645	0.00011607	0.990249	NA	NA
ZNF778	NA	NA	NA	Testis	5.91497e-06	0.00552052	4.52941	Artery_Coronary	5.91497e-06	0.00277512	4.52941	NA	NA	NA	0	1	1	0	2	NA	NA	5.41827	-0.277924	5.41827	-0.277924	NA	NA	NA	NA	6.01777e-08	0.781071	6.01777e-08	0.781071	NA	NA	NA	NA	7.20743e-05	0.964932	6.24819e-05	0.95986	NA	NA
ZNF778	NA	NA	NA	Testis	5.91497e-06	0.00552052	4.52941	Brain_Cerebellar_Hemisphere	5.91497e-06	0.00252645	-4.52941	NA	NA	NA	0	1	1	0	2	NA	NA	5.41827	-0.277924	-5.41827	0.277924	NA	NA	NA	NA	6.01777e-08	0.781071	6.01777e-08	0.781071	NA	NA	NA	NA	7.20743e-05	0.964932	7.84086e-05	0.958074	NA	NA
ZNF778	NA	NA	NA	Testis	5.91497e-06	0.00552052	4.52941	Brain_Cerebellum	5.91497e-06	0.00303892	-4.52941	NA	NA	NA	0	1	1	0	2	NA	NA	5.41827	-0.277924	-5.41827	0.277924	NA	NA	NA	NA	6.01777e-08	0.781071	6.01777e-08	0.781071	NA	NA	NA	NA	7.20743e-05	0.964932	8.7655e-05	0.956378	NA	NA
ZNF778	NA	NA	NA	Testis	5.91497e-06	0.00552052	4.52941	Cells_EBV-transformed_lymphocytes	5.91497e-06	0.0024281	4.52941	NA	NA	NA	0	1	1	0	2	NA	NA	5.41827	-0.277924	5.41827	-0.277924	NA	NA	NA	NA	6.01777e-08	0.781071	6.01777e-08	0.781071	NA	NA	NA	NA	7.20743e-05	0.964932	6.56984e-05	0.959719	NA	NA
ZNF778	NA	NA	NA	Testis	5.91497e-06	0.00552052	4.52941	Small_Intestine_Terminal_Ileum	5.91497e-06	0.00219363	4.52941	NA	NA	NA	0	1	1	0	2	NA	NA	5.41827	-0.277924	5.41827	-0.277924	NA	NA	NA	NA	6.01777e-08	0.781071	6.01777e-08	0.781071	NA	NA	NA	NA	7.20743e-05	0.964932	6.90128e-05	0.96085	NA	NA
ZNF778	NA	NA	NA	Testis	5.91497e-06	0.00552052	4.52941	Spleen	5.91497e-06	0.00253161	-4.52941	NA	NA	NA	0	1	1	0	2	NA	NA	5.41827	-0.277924	-5.41827	0.277924	NA	NA	NA	NA	6.01777e-08	0.781071	6.01777e-08	0.781071	NA	NA	NA	NA	7.20743e-05	0.964932	9.06371e-05	0.959214	NA	NA
ZNF778	NA	NA	NA	Testis	5.91497e-06	0.00552052	4.52941	Stomach	1.54505e-05	0.00600427	-4.32217	NA	NA	NA	0	1	1	0	2	NA	NA	5.41827	-0.277924	-5.1363	0.298695	NA	NA	NA	NA	6.01777e-08	0.781071	2.80196e-07	0.765173	NA	NA	NA	NA	7.20743e-05	0.964932	0.000230513	0.958733	NA	NA
ZNF778	NA	NA	NA	Testis	5.91497e-06	0.00552052	4.52941	Testis	5.91497e-06	0.00343344	4.52941	NA	NA	NA	0	1	1	0	2	NA	NA	5.41827	-0.277924	5.41827	-0.277924	NA	NA	NA	NA	6.01777e-08	0.781071	6.01777e-08	0.781071	NA	NA	NA	NA	7.20743e-05	0.964932	0.00011843	0.96365	NA	NA
ZNF778	NA	NA	NA	Testis	5.91497e-06	0.00552052	4.52941	smultixcan	1.91717e-05	0.00760808	0.185135	NA	NA	NA	0	1	1	0	2	NA	NA	5.41827	-0.277924	0.272335	0.0371684	NA	NA	NA	NA	6.01777e-08	0.781071	1.46027e-07	0.948963	NA	NA	NA	NA	7.20743e-05	0.964932	0.00011607	0.990249	NA	NA
STH	3.9231e-16	7.01568e-12	8.14091	NA	NA	NA	NA	NA	NA	NA	NA	NA	NA	NA	1	0	0	0	1	-7.96039	2.96468	NA	NA	NA	NA	NA	NA	1.715e-15	0.00303	NA	NA	NA	NA	NA	NA	1.69621e-11	0.09304	NA	NA	NA	NA	NA	NA
TRIM46	3.9302e-14	1.75709e-10	-7.56328	NA	NA	NA	NA	NA	NA	NA	NA	NA	NA	NA	1	0	0	0	1	7.94853	1.80601	NA	NA	NA	NA	NA	NA	1.8874e-15	0.070916	NA	NA	NA	NA	NA	NA	1.69621e-11	0.403222	NA	NA	NA	NA	NA	NA
CRHR1	2.4647e-13	8.81525e-10	7.32081	NA	NA	NA	NA	NA	NA	NA	NA	NA	NA	NA	1	0	0	0	1	7.56125	-2.69643	NA	NA	NA	NA	NA	NA	3.9921e-14	0.0070088	NA	NA	NA	NA	NA	NA	1.1959e-10	0.144857	NA	NA	NA	NA	NA	NA
LRRC37A	1.6779e-09	1.87537e-06	-6.02627	NA	NA	NA	NA	NA	NA	NA	NA	NA	NA	NA	1	0	0	0	1	5.54968	2.6584	NA	NA	NA	NA	NA	NA	2.862e-08	0.0078512	NA	NA	NA	NA	NA	NA	1.28604e-05	0.152357	NA	NA	NA	NA	NA	NA
ELF5	6.4579e-09	6.07824e-06	-5.80445	NA	NA	NA	NA	NA	NA	NA	NA	NA	NA	NA	1	0	0	0	1	6.86001	0.72732	NA	NA	NA	NA	NA	NA	6.8857e-12	0.46703	NA	NA	NA	NA	NA	NA	8.84026e-09	0.757516	NA	NA	NA	NA	NA	NA
CHRNB4	3.2318e-08	2.06408e-05	-5.52839	NA	NA	NA	NA	NA	NA	NA	NA	NA	NA	NA	1	0	0	0	1	0.898217	7.76945	NA	NA	NA	NA	NA	NA	0.36907	7.8826e-15	NA	NA	NA	NA	NA	NA	0.788222	1.42565e-10	NA	NA	NA	NA	NA	NA
FAM117A	8.4707e-07	0.000369467	4.9242	NA	NA	NA	NA	NA	NA	NA	NA	NA	NA	NA	1	0	0	0	1	-5.38111	1.34116	NA	NA	NA	NA	NA	NA	7.4027e-08	0.17987	NA	NA	NA	NA	NA	NA	2.89252e-05	0.558083	NA	NA	NA	NA	NA	NA
ARHGEF38	1.0411e-06	0.000443286	-4.88371	NA	NA	NA	NA	NA	NA	NA	NA	NA	NA	NA	1	0	0	0	1	-3.76028	-3.55313	NA	NA	NA	NA	NA	NA	0.00016972	0.00038068	NA	NA	NA	NA	NA	NA	0.0232866	0.0288074	NA	NA	NA	NA	NA	NA
BCL11A	1.663e-06	0.000619571	-4.79058	NA	NA	NA	NA	NA	NA	NA	NA	NA	NA	NA	1	0	0	0	1	5.62166	1.70947	NA	NA	NA	NA	NA	NA	1.8913e-08	0.087363	NA	NA	NA	NA	NA	NA	9.18763e-06	0.432274	NA	NA	NA	NA	NA	NA
HSPA6	1.8077e-06	0.000636249	-4.77381	NA	NA	NA	NA	NA	NA	NA	NA	NA	NA	NA	1	0	0	0	1	-2.55011	4.83561	NA	NA	NA	NA	NA	NA	0.010769	1.3274e-06	NA	NA	NA	NA	NA	NA	0.262992	0.000533497	NA	NA	NA	NA	NA	NA
DCST2	2.5314e-06	0.000870558	4.70558	NA	NA	NA	NA	NA	NA	NA	NA	NA	NA	NA	1	0	0	0	1	-5.09601	-0.531662	NA	NA	NA	NA	NA	NA	3.4689e-07	0.59496	NA	NA	NA	NA	NA	NA	0.000111339	0.814842	NA	NA	NA	NA	NA	NA
LRRC2	4.6417e-06	0.00140966	-4.58036	NA	NA	NA	NA	NA	NA	NA	NA	NA	NA	NA	1	0	0	0	1	-5.16868	0.0812162	NA	NA	NA	NA	NA	NA	2.3575e-07	0.93527	NA	NA	NA	NA	NA	NA	7.99504e-05	0.96259	NA	NA	NA	NA	NA	NA
RD3	5.3874e-06	0.00152925	4.54911	NA	NA	NA	NA	NA	NA	NA	NA	NA	NA	NA	1	0	0	0	1	3.14977	-2.97891	NA	NA	NA	NA	NA	NA	0.001634	0.0028928	NA	NA	NA	NA	NA	NA	0.0995577	0.0903895	NA	NA	NA	NA	NA	NA
DCST1	8.2926e-06	0.00221338	4.45749	NA	NA	NA	NA	NA	NA	NA	NA	NA	NA	NA	1	0	0	0	1	5.79477	0.120332	NA	NA	NA	NA	NA	NA	6.8416e-09	0.90422	NA	NA	NA	NA	NA	NA	3.72639e-06	0.946543	NA	NA	NA	NA	NA	NA
ITSN1	9.7227e-06	0.00255693	4.42325	NA	NA	NA	NA	NA	NA	NA	NA	NA	NA	NA	1	0	0	0	1	-5.06585	2.08886	NA	NA	NA	NA	NA	NA	4.0659e-07	0.03672	NA	NA	NA	NA	NA	NA	0.000128211	0.314897	NA	NA	NA	NA	NA	NA
IREB2	1.6016e-05	0.00397797	4.31423	NA	NA	NA	NA	NA	NA	NA	NA	NA	NA	NA	1	0	0	0	1	-1.82068	6.2191	NA	NA	NA	NA	NA	NA	0.068656	5e-10	NA	NA	NA	NA	NA	NA	0.536066	1.29186e-06	NA	NA	NA	NA	NA	NA
SFTPA1	1.6628e-05	0.0040734	-4.30594	NA	NA	NA	NA	NA	NA	NA	NA	NA	NA	NA	1	0	0	0	1	5.89326	0.611271	NA	NA	NA	NA	NA	NA	3.7866e-09	0.54102	NA	NA	NA	NA	NA	NA	2.34691e-06	0.791844	NA	NA	NA	NA	NA	NA
ADAMTSL3	1.7305e-05	0.00418196	-4.2971	NA	NA	NA	NA	NA	NA	NA	NA	NA	NA	NA	1	0	0	0	1	3.11841	-2.50657	NA	NA	NA	NA	NA	NA	0.0018183	0.012191	NA	NA	NA	NA	NA	NA	0.106992	0.195467	NA	NA	NA	NA	NA	NA
RPL24	2.3893e-05	0.00558902	-4.22501	NA	NA	NA	NA	NA	NA	NA	NA	NA	NA	NA	1	0	0	0	1	5.46542	0.863286	NA	NA	NA	NA	NA	NA	4.6182e-08	0.38798	NA	NA	NA	NA	NA	NA	1.93041e-05	0.713908	NA	NA	NA	NA	NA	NA
FDX1L	2.7223e-05	0.0062414	-4.19553	NA	NA	NA	NA	NA	NA	NA	NA	NA	NA	NA	1	0	0	0	1	-4.70902	0.906332	NA	NA	NA	NA	NA	NA	2.4891e-06	0.36476	NA	NA	NA	NA	NA	NA	0.000657928	0.698877	NA	NA	NA	NA	NA	NA
ABTB2	NA	NA	NA	Whole_Blood	1.13038e-05	0.00754459	4.3906	NA	NA	NA	NA	NA	NA	NA	0	1	0	0	1	NA	NA	5.02758	-0.483377	NA	NA	NA	NA	NA	NA	4.967e-07	0.628828	NA	NA	NA	NA	NA	NA	0.000610941	0.923477	NA	NA	NA	NA
AC087491.2	NA	NA	NA	Skin_Not_Sun_Exposed_Suprapubic	6.36259e-06	0.00385028	4.51397	NA	NA	NA	NA	NA	NA	NA	0	1	0	0	1	NA	NA	2.72852	-3.88727	NA	NA	NA	NA	NA	NA	0.00636187	0.000101378	NA	NA	NA	NA	NA	NA	0.291431	0.0229098	NA	NA	NA	NA
AC087491.2	NA	NA	NA	Skin_Sun_Exposed_Lower_leg	5.42993e-06	0.00523905	4.54745	NA	NA	NA	NA	NA	NA	NA	0	1	0	0	1	NA	NA	2.7514	-3.91242	NA	NA	NA	NA	NA	NA	0.00593409	9.13741e-05	NA	NA	NA	NA	NA	NA	0.288949	0.0182358	NA	NA	NA	NA
ANAPC4	NA	NA	NA	Testis	1.37108e-05	0.0093065	4.34844	NA	NA	NA	NA	NA	NA	NA	0	1	0	0	1	NA	NA	5.82051	-0.0396894	NA	NA	NA	NA	NA	NA	5.86694e-09	0.968341	NA	NA	NA	NA	NA	NA	1.14185e-05	0.992998	NA	NA	NA	NA
ANXA11	NA	NA	NA	Liver	5.7634e-06	0.00525312	-4.53489	NA	NA	NA	NA	NA	NA	NA	0	1	0	0	1	NA	NA	-4.78707	1.08407	NA	NA	NA	NA	NA	NA	1.69232e-06	0.278335	NA	NA	NA	NA	NA	NA	0.00141894	0.783526	NA	NA	NA	NA
ANXA11	NA	NA	NA	smultixcan	4.61282e-05	0.00916469	1.11196	NA	NA	NA	NA	NA	NA	NA	0	1	0	0	1	NA	NA	1.20912	-0.300572	NA	NA	NA	NA	NA	NA	5.46829e-05	0.0881763	NA	NA	NA	NA	NA	NA	0.0106597	0.442303	NA	NA	NA	NA
AP000569.9	NA	NA	NA	Cells_EBV-transformed_lymphocytes	8.27537e-07	0.00104363	-4.92876	NA	NA	NA	NA	NA	NA	NA	0	1	0	0	1	NA	NA	-6.27364	-0.395434	NA	NA	NA	NA	NA	NA	3.52696e-10	0.692522	NA	NA	NA	NA	NA	NA	7.43835e-07	0.934375	NA	NA	NA	NA
AP000569.9	NA	NA	NA	smultixcan	1.29985e-06	0.000461467	-4.16206	NA	NA	NA	NA	NA	NA	NA	0	1	0	0	1	NA	NA	-3.06569	0.953746	NA	NA	NA	NA	NA	NA	5.58709e-21	0.0282632	NA	NA	NA	NA	NA	NA	1.74261e-17	0.275834	NA	NA	NA	NA
AP4M1	NA	NA	NA	Brain_Hippocampus	1.2677e-05	0.00879544	-4.36561	NA	NA	NA	NA	NA	NA	NA	0	1	0	0	1	NA	NA	-2.12881	4.58817	NA	NA	NA	NA	NA	NA	0.0332697	4.47149e-06	NA	NA	NA	NA	NA	NA	0.543031	0.00468571	NA	NA	NA	NA
AP4M1	NA	NA	NA	Pituitary	5.40355e-06	0.00427783	-4.54848	NA	NA	NA	NA	NA	NA	NA	0	1	0	0	1	NA	NA	-2.70072	4.08115	NA	NA	NA	NA	NA	NA	0.00691886	4.48142e-05	NA	NA	NA	NA	NA	NA	0.294191	0.0154355	NA	NA	NA	NA
AQP11	NA	NA	NA	Heart_Atrial_Appendage	1.34489e-05	0.00933275	4.35267	NA	NA	NA	NA	NA	NA	NA	0	1	0	0	1	NA	NA	3.29539	-2.93861	NA	NA	NA	NA	NA	NA	0.000982854	0.00329684	NA	NA	NA	NA	NA	NA	0.135303	0.146092	NA	NA	NA	NA
AQP11	NA	NA	NA	Small_Intestine_Terminal_Ileum	6.83153e-06	0.00629174	4.49887	NA	NA	NA	NA	NA	NA	NA	0	1	0	0	1	NA	NA	3.28432	-3.2402	NA	NA	NA	NA	NA	NA	0.0010223	0.00119447	NA	NA	NA	NA	NA	NA	0.134078	0.0885093	NA	NA	NA	NA
AQP11	NA	NA	NA	Stomach	1.28751e-05	0.00940848	4.36222	NA	NA	NA	NA	NA	NA	NA	0	1	0	0	1	NA	NA	3.23623	-3.05803	NA	NA	NA	NA	NA	NA	0.00121118	0.00222797	NA	NA	NA	NA	NA	NA	0.126035	0.111442	NA	NA	NA	NA
AQP3	NA	NA	NA	smultixcan	7.87667e-06	0.0023051	0.850515	NA	NA	NA	NA	NA	NA	NA	0	1	0	0	1	NA	NA	1.08853	-0.296251	NA	NA	NA	NA	NA	NA	0.00195199	0.0364509	NA	NA	NA	NA	NA	NA	0.113345	0.309861	NA	NA	NA	NA
AQP6	NA	NA	NA	smultixcan	2.52084e-05	0.00568659	-0.158717	NA	NA	NA	NA	NA	NA	NA	0	1	0	0	1	NA	NA	-0.0741496	-0.12674	NA	NA	NA	NA	NA	NA	0.049511	0.000345287	NA	NA	NA	NA	NA	NA	0.451907	0.0267291	NA	NA	NA	NA
ASH1L	NA	NA	NA	smultixcan	1.72587e-12	3.11462e-09	-0.423776	NA	NA	NA	NA	NA	NA	NA	0	1	0	0	1	NA	NA	-0.0506047	0.670264	NA	NA	NA	NA	NA	NA	3.15101e-17	0.773317	NA	NA	NA	NA	NA	NA	6.87959e-14	0.92232	NA	NA	NA	NA
ATP2B4	NA	NA	NA	Colon_Transverse	1.35331e-05	0.00914384	4.3513	NA	NA	NA	NA	NA	NA	NA	0	1	0	0	1	NA	NA	3.79083	-2.11767	NA	NA	NA	NA	NA	NA	0.000150147	0.034203	NA	NA	NA	NA	NA	NA	0.0413198	0.406883	NA	NA	NA	NA
ATP2C1	NA	NA	NA	Brain_Amygdala	1.32485e-05	0.00988686	-4.35596	NA	NA	NA	NA	NA	NA	NA	0	1	0	0	1	NA	NA	-1.95057	4.77952	NA	NA	NA	NA	NA	NA	0.0511084	1.75712e-06	NA	NA	NA	NA	NA	NA	0.623658	0.00190964	NA	NA	NA	NA
ATP2C1	NA	NA	NA	Pituitary	4.99209e-06	0.00427783	-4.56512	NA	NA	NA	NA	NA	NA	NA	0	1	0	0	1	NA	NA	-2.42834	4.45273	NA	NA	NA	NA	NA	NA	0.0151683	8.4787e-06	NA	NA	NA	NA	NA	NA	0.411537	0.00562227	NA	NA	NA	NA
ATP5O	NA	NA	NA	Brain_Amygdala	9.3326e-06	0.00883967	4.43209	NA	NA	NA	NA	NA	NA	NA	0	1	0	0	1	NA	NA	4.67711	-1.0257	NA	NA	NA	NA	NA	NA	2.90947e-06	0.305031	NA	NA	NA	NA	NA	NA	0.00288513	0.79395	NA	NA	NA	NA
ATP5O	NA	NA	NA	Brain_Anterior_cingulate_cortex_BA24	9.3326e-06	0.0079564	4.43209	NA	NA	NA	NA	NA	NA	NA	0	1	0	0	1	NA	NA	4.67711	-1.7327	NA	NA	NA	NA	NA	NA	2.90947e-06	0.0831498	NA	NA	NA	NA	NA	NA	0.00281006	0.577886	NA	NA	NA	NA
ATP5O	NA	NA	NA	Brain_Caudate_basal_ganglia	4.12244e-06	0.00688153	4.60511	NA	NA	NA	NA	NA	NA	NA	0	1	0	0	1	NA	NA	5.42256	-0.326489	NA	NA	NA	NA	NA	NA	5.87513e-08	0.744054	NA	NA	NA	NA	NA	NA	0.00011949	0.950475	NA	NA	NA	NA
ATP5O	NA	NA	NA	Brain_Cerebellar_Hemisphere	9.3326e-06	0.00708593	4.43209	NA	NA	NA	NA	NA	NA	NA	0	1	0	0	1	NA	NA	4.67711	-1.0257	NA	NA	NA	NA	NA	NA	2.90947e-06	0.305031	NA	NA	NA	NA	NA	NA	0.00192041	0.796958	NA	NA	NA	NA
ATP5O	NA	NA	NA	Brain_Frontal_Cortex_BA9	2.16438e-06	0.0033668	4.73744	NA	NA	NA	NA	NA	NA	NA	0	1	0	0	1	NA	NA	5.8237	-0.533076	NA	NA	NA	NA	NA	NA	5.75598e-09	0.593981	NA	NA	NA	NA	NA	NA	1.39698e-05	0.909709	NA	NA	NA	NA
ATP5O	NA	NA	NA	Brain_Hypothalamus	9.3326e-06	0.00864508	4.43209	NA	NA	NA	NA	NA	NA	NA	0	1	0	0	1	NA	NA	4.67711	-1.0257	NA	NA	NA	NA	NA	NA	2.90947e-06	0.305031	NA	NA	NA	NA	NA	NA	0.002844	0.798084	NA	NA	NA	NA
ATP5O	NA	NA	NA	Brain_Putamen_basal_ganglia	9.3326e-06	0.00659056	4.43209	NA	NA	NA	NA	NA	NA	NA	0	1	0	0	1	NA	NA	4.67711	-1.0257	NA	NA	NA	NA	NA	NA	2.90947e-06	0.305031	NA	NA	NA	NA	NA	NA	0.00231468	0.796834	NA	NA	NA	NA
ATP5O	NA	NA	NA	Brain_Spinal_cord_cervical_c-1	9.3326e-06	0.00901953	4.43209	NA	NA	NA	NA	NA	NA	NA	0	1	0	0	1	NA	NA	4.67711	-1.0257	NA	NA	NA	NA	NA	NA	2.90947e-06	0.305031	NA	NA	NA	NA	NA	NA	0.00202535	0.808812	NA	NA	NA	NA
ATP5O	NA	NA	NA	Brain_Substantia_nigra	6.61421e-06	0.00521098	4.50574	NA	NA	NA	NA	NA	NA	NA	0	1	0	0	1	NA	NA	4.71821	-1.09427	NA	NA	NA	NA	NA	NA	2.37931e-06	0.273837	NA	NA	NA	NA	NA	NA	0.00319244	0.780813	NA	NA	NA	NA
ATP5O	NA	NA	NA	Esophagus_Gastroesophageal_Junction	1.43749e-06	0.00171852	4.81974	NA	NA	NA	NA	NA	NA	NA	0	1	0	0	1	NA	NA	5.64161	-0.379536	NA	NA	NA	NA	NA	NA	1.68468e-08	0.70429	NA	NA	NA	NA	NA	NA	2.98886e-05	0.935414	NA	NA	NA	NA
ATP5O	NA	NA	NA	Minor_Salivary_Gland	9.3326e-06	0.00704487	4.43209	NA	NA	NA	NA	NA	NA	NA	0	1	0	0	1	NA	NA	4.67711	-1.0257	NA	NA	NA	NA	NA	NA	2.90947e-06	0.305031	NA	NA	NA	NA	NA	NA	0.00214882	0.790775	NA	NA	NA	NA
ATP5O	NA	NA	NA	Nerve_Tibial	3.39455e-06	0.00263837	4.64538	NA	NA	NA	NA	NA	NA	NA	0	1	0	0	1	NA	NA	5.46484	-0.336209	NA	NA	NA	NA	NA	NA	4.63322e-08	0.736713	NA	NA	NA	NA	NA	NA	5.27647e-05	0.945029	NA	NA	NA	NA
ATP5O	NA	NA	NA	Prostate	9.3326e-06	0.0065405	4.43209	NA	NA	NA	NA	NA	NA	NA	0	1	0	0	1	NA	NA	4.67711	-1.0257	NA	NA	NA	NA	NA	NA	2.90947e-06	0.305031	NA	NA	NA	NA	NA	NA	0.00190065	0.794289	NA	NA	NA	NA
ATP5O	NA	NA	NA	Skin_Not_Sun_Exposed_Suprapubic	2.68802e-08	5.69323e-05	5.56063	NA	NA	NA	NA	NA	NA	NA	0	1	0	0	1	NA	NA	6.43701	-1.41249	NA	NA	NA	NA	NA	NA	1.21852e-10	0.157806	NA	NA	NA	NA	NA	NA	4.47447e-07	0.665415	NA	NA	NA	NA
ATP5O	NA	NA	NA	Spleen	9.3326e-06	0.00574741	4.43209	NA	NA	NA	NA	NA	NA	NA	0	1	0	0	1	NA	NA	4.67711	-1.0257	NA	NA	NA	NA	NA	NA	2.90947e-06	0.305031	NA	NA	NA	NA	NA	NA	0.0019752	0.794759	NA	NA	NA	NA
ATP5O	NA	NA	NA	Testis	8.93988e-06	0.00757536	4.44134	NA	NA	NA	NA	NA	NA	NA	0	1	0	0	1	NA	NA	5.23891	-0.303198	NA	NA	NA	NA	NA	NA	1.61532e-07	0.761739	NA	NA	NA	NA	NA	NA	0.00015719	0.961509	NA	NA	NA	NA
ATP5O	NA	NA	NA	Uterus	9.3326e-06	0.0071801	4.43209	NA	NA	NA	NA	NA	NA	NA	0	1	0	0	1	NA	NA	4.67711	-1.0257	NA	NA	NA	NA	NA	NA	2.90947e-06	0.305031	NA	NA	NA	NA	NA	NA	0.00204626	0.802196	NA	NA	NA	NA
ATP5O	NA	NA	NA	Whole_Blood	9.3326e-06	0.00711877	4.43209	NA	NA	NA	NA	NA	NA	NA	0	1	0	0	1	NA	NA	4.67711	-1.0257	NA	NA	NA	NA	NA	NA	2.90947e-06	0.305031	NA	NA	NA	NA	NA	NA	0.00207432	0.792262	NA	NA	NA	NA
C5orf56	NA	NA	NA	Thyroid	2.53868e-07	0.000554237	-5.15482	NA	NA	NA	NA	NA	NA	NA	0	1	0	0	1	NA	NA	-5.46292	1.14425	NA	NA	NA	NA	NA	NA	4.68357e-08	0.252522	NA	NA	NA	NA	NA	NA	7.9369e-05	0.747549	NA	NA	NA	NA
C5orf56	NA	NA	NA	smultixcan	7.98923e-12	1.23582e-08	-0.426198	NA	NA	NA	NA	NA	NA	NA	0	1	0	0	1	NA	NA	-1.91314	-2.1876	NA	NA	NA	NA	NA	NA	5.00268e-11	2.38031e-09	NA	NA	NA	NA	NA	NA	4.55098e-08	3.71159e-06	NA	NA	NA	NA
CAMK1D	NA	NA	NA	Colon_Sigmoid	7.50227e-06	0.00822521	-4.47892	NA	NA	NA	NA	NA	NA	NA	0	1	0	0	1	NA	NA	-2.92722	3.6674	NA	NA	NA	NA	NA	NA	0.00342008	0.000245026	NA	NA	NA	NA	NA	NA	0.202365	0.041829	NA	NA	NA	NA
CAMK1D	NA	NA	NA	Esophagus_Gastroesophageal_Junction	1.0063e-07	0.000286417	-5.32558	NA	NA	NA	NA	NA	NA	NA	0	1	0	0	1	NA	NA	-3.85886	3.68322	NA	NA	NA	NA	NA	NA	0.000113918	0.00023031	NA	NA	NA	NA	NA	NA	0.0381305	0.0360596	NA	NA	NA	NA
CAMK1D	NA	NA	NA	Esophagus_Muscularis	4.10362e-06	0.0056434	-4.60606	NA	NA	NA	NA	NA	NA	NA	0	1	0	0	1	NA	NA	-3.47657	3.00827	NA	NA	NA	NA	NA	NA	0.000507862	0.0026274	NA	NA	NA	NA	NA	NA	0.0858488	0.126354	NA	NA	NA	NA
CCR1	NA	NA	NA	Adipose_Subcutaneous	2.96085e-06	0.0033646	-4.67352	NA	NA	NA	NA	NA	NA	NA	0	1	0	0	1	NA	NA	-6.15136	-0.334671	NA	NA	NA	NA	NA	NA	7.68192e-10	0.737873	NA	NA	NA	NA	NA	NA	1.2438e-06	0.94572	NA	NA	NA	NA
CCR1	NA	NA	NA	Adipose_Visceral_Omentum	2.96085e-06	0.00363444	-4.67352	NA	NA	NA	NA	NA	NA	NA	0	1	0	0	1	NA	NA	-6.15136	-0.640568	NA	NA	NA	NA	NA	NA	7.68192e-10	0.521803	NA	NA	NA	NA	NA	NA	2.45169e-06	0.884626	NA	NA	NA	NA
CCR1	NA	NA	NA	Adrenal_Gland	2.96085e-06	0.00475174	-4.67352	NA	NA	NA	NA	NA	NA	NA	0	1	0	0	1	NA	NA	-6.15136	-0.692232	NA	NA	NA	NA	NA	NA	7.68192e-10	0.488792	NA	NA	NA	NA	NA	NA	1.12521e-06	0.887096	NA	NA	NA	NA
CCR1	NA	NA	NA	Artery_Coronary	2.96085e-06	0.00376686	-4.67352	NA	NA	NA	NA	NA	NA	NA	0	1	0	0	1	NA	NA	-6.15136	-0.498987	NA	NA	NA	NA	NA	NA	7.68192e-10	0.617789	NA	NA	NA	NA	NA	NA	1.83367e-06	0.919766	NA	NA	NA	NA
CCR1	NA	NA	NA	Artery_Tibial	5.00735e-17	6.21812e-13	8.38652	NA	NA	NA	NA	NA	NA	NA	0	1	0	0	1	NA	NA	10.3414	0.453881	NA	NA	NA	NA	NA	NA	4.57836e-25	0.649914	NA	NA	NA	NA	NA	NA	5.88182e-21	0.927578	NA	NA	NA	NA
CCR1	NA	NA	NA	Brain_Amygdala	2.96085e-06	0.00514151	4.67352	NA	NA	NA	NA	NA	NA	NA	0	1	0	0	1	NA	NA	6.15136	0.490411	NA	NA	NA	NA	NA	NA	7.68192e-10	0.623843	NA	NA	NA	NA	NA	NA	1.39657e-06	0.919684	NA	NA	NA	NA
CCR1	NA	NA	NA	Brain_Anterior_cingulate_cortex_BA24	2.96085e-06	0.0046146	4.67352	NA	NA	NA	NA	NA	NA	NA	0	1	0	0	1	NA	NA	6.15136	0.645315	NA	NA	NA	NA	NA	NA	7.68192e-10	0.518723	NA	NA	NA	NA	NA	NA	2.22584e-06	0.886623	NA	NA	NA	NA
CCR1	NA	NA	NA	Brain_Cerebellar_Hemisphere	5.00735e-17	5.70287e-13	-8.38652	NA	NA	NA	NA	NA	NA	NA	0	1	0	0	1	NA	NA	-10.3414	-0.453881	NA	NA	NA	NA	NA	NA	4.57836e-25	0.649914	NA	NA	NA	NA	NA	NA	5.43955e-21	0.91929	NA	NA	NA	NA
CCR1	NA	NA	NA	Brain_Cerebellum	1.71182e-06	0.00221528	4.78477	NA	NA	NA	NA	NA	NA	NA	0	1	0	0	1	NA	NA	6.28711	0.64515	NA	NA	NA	NA	NA	NA	3.2343e-10	0.51883	NA	NA	NA	NA	NA	NA	9.80801e-07	0.89419	NA	NA	NA	NA
CCR1	NA	NA	NA	Brain_Frontal_Cortex_BA9	2.96085e-06	0.00382772	4.67352	NA	NA	NA	NA	NA	NA	NA	0	1	0	0	1	NA	NA	6.15136	0.640568	NA	NA	NA	NA	NA	NA	7.68192e-10	0.521803	NA	NA	NA	NA	NA	NA	2.3305e-06	0.891692	NA	NA	NA	NA
CCR1	NA	NA	NA	Brain_Hippocampus	2.96085e-06	0.00328684	4.67352	NA	NA	NA	NA	NA	NA	NA	0	1	0	0	1	NA	NA	6.15136	0.269737	NA	NA	NA	NA	NA	NA	7.68192e-10	0.787363	NA	NA	NA	NA	NA	NA	1.4844e-06	0.96496	NA	NA	NA	NA
CCR1	NA	NA	NA	Brain_Hypothalamus	2.96085e-06	0.00600677	4.67352	NA	NA	NA	NA	NA	NA	NA	0	1	0	0	1	NA	NA	6.15136	0.409694	NA	NA	NA	NA	NA	NA	7.68192e-10	0.682031	NA	NA	NA	NA	NA	NA	2.25272e-06	0.938274	NA	NA	NA	NA
CCR1	NA	NA	NA	Brain_Nucleus_accumbens_basal_ganglia	5.00735e-17	5.80001e-13	8.38652	NA	NA	NA	NA	NA	NA	NA	0	1	0	0	1	NA	NA	10.3414	0.453881	NA	NA	NA	NA	NA	NA	4.57836e-25	0.649914	NA	NA	NA	NA	NA	NA	5.53203e-21	0.928002	NA	NA	NA	NA
CCR1	NA	NA	NA	Brain_Putamen_basal_ganglia	2.96085e-06	0.00334546	4.67352	NA	NA	NA	NA	NA	NA	NA	0	1	0	0	1	NA	NA	6.15136	0.645686	NA	NA	NA	NA	NA	NA	7.68192e-10	0.518483	NA	NA	NA	NA	NA	NA	1.29309e-06	0.894926	NA	NA	NA	NA
CCR1	NA	NA	NA	Breast_Mammary_Tissue	2.96085e-06	0.00628597	-4.67352	NA	NA	NA	NA	NA	NA	NA	0	1	0	0	1	NA	NA	-6.15136	-0.365408	NA	NA	NA	NA	NA	NA	7.68192e-10	0.714807	NA	NA	NA	NA	NA	NA	1.95367e-06	0.942747	NA	NA	NA	NA
CCR1	NA	NA	NA	Colon_Transverse	2.96085e-06	0.00327362	-4.67352	NA	NA	NA	NA	NA	NA	NA	0	1	0	0	1	NA	NA	-6.15136	-0.640568	NA	NA	NA	NA	NA	NA	7.68192e-10	0.521803	NA	NA	NA	NA	NA	NA	1.62076e-06	0.89778	NA	NA	NA	NA
CCR1	NA	NA	NA	Esophagus_Muscularis	1.40914e-11	8.72049e-08	6.75696	NA	NA	NA	NA	NA	NA	NA	0	1	0	0	1	NA	NA	8.19043	0.22443	NA	NA	NA	NA	NA	NA	2.60302e-16	0.822423	NA	NA	NA	NA	NA	NA	3.3441e-12	0.965093	NA	NA	NA	NA
CCR1	NA	NA	NA	Heart_Atrial_Appendage	2.96085e-06	0.00436614	-4.67352	NA	NA	NA	NA	NA	NA	NA	0	1	0	0	1	NA	NA	-6.15136	-0.640568	NA	NA	NA	NA	NA	NA	7.68192e-10	0.521803	NA	NA	NA	NA	NA	NA	1.88407e-06	0.904462	NA	NA	NA	NA
CCR1	NA	NA	NA	Heart_Left_Ventricle	2.96085e-06	0.00277958	-4.67352	NA	NA	NA	NA	NA	NA	NA	0	1	0	0	1	NA	NA	-6.15136	-0.640568	NA	NA	NA	NA	NA	NA	7.68192e-10	0.521803	NA	NA	NA	NA	NA	NA	1.77283e-06	0.882841	NA	NA	NA	NA
CCR1	NA	NA	NA	Kidney_Cortex	2.96085e-06	0.0032821	-4.67352	NA	NA	NA	NA	NA	NA	NA	0	1	0	0	1	NA	NA	-6.15136	-0.117856	NA	NA	NA	NA	NA	NA	7.68192e-10	0.906182	NA	NA	NA	NA	NA	NA	1.02389e-06	0.985348	NA	NA	NA	NA
CCR1	NA	NA	NA	Pancreas	2.96085e-06	0.0022461	-4.67352	NA	NA	NA	NA	NA	NA	NA	0	1	0	0	1	NA	NA	-6.15136	-0.690194	NA	NA	NA	NA	NA	NA	7.68192e-10	0.490072	NA	NA	NA	NA	NA	NA	9.10385e-07	0.876641	NA	NA	NA	NA
CCR1	NA	NA	NA	Pituitary	2.96085e-06	0.00326555	-4.67352	NA	NA	NA	NA	NA	NA	NA	0	1	0	0	1	NA	NA	-6.15136	-0.281668	NA	NA	NA	NA	NA	NA	7.68192e-10	0.778198	NA	NA	NA	NA	NA	NA	1.08136e-06	0.958914	NA	NA	NA	NA
CCR1	NA	NA	NA	Small_Intestine_Terminal_Ileum	2.96085e-06	0.00377508	-4.67352	NA	NA	NA	NA	NA	NA	NA	0	1	0	0	1	NA	NA	-6.15136	-0.640568	NA	NA	NA	NA	NA	NA	7.68192e-10	0.521803	NA	NA	NA	NA	NA	NA	1.84858e-06	0.898133	NA	NA	NA	NA
CCR1	NA	NA	NA	Spleen	2.96085e-06	0.00247463	-4.67352	NA	NA	NA	NA	NA	NA	NA	0	1	0	0	1	NA	NA	-6.15136	-0.640568	NA	NA	NA	NA	NA	NA	7.68192e-10	0.521803	NA	NA	NA	NA	NA	NA	1.56455e-06	0.885561	NA	NA	NA	NA
CCR1	NA	NA	NA	Stomach	2.96085e-06	0.00288485	-4.67352	NA	NA	NA	NA	NA	NA	NA	0	1	0	0	1	NA	NA	-6.15136	-0.640568	NA	NA	NA	NA	NA	NA	7.68192e-10	0.521803	NA	NA	NA	NA	NA	NA	1.33611e-06	0.886807	NA	NA	NA	NA
CCR1	NA	NA	NA	Whole_Blood	2.96085e-06	0.00287445	-4.67352	NA	NA	NA	NA	NA	NA	NA	0	1	0	0	1	NA	NA	-6.15136	-0.618622	NA	NA	NA	NA	NA	NA	7.68192e-10	0.536165	NA	NA	NA	NA	NA	NA	1.70078e-06	0.895373	NA	NA	NA	NA
CCR1	NA	NA	NA	smultixcan	1.23837e-17	4.46971e-14	-0.851285	NA	NA	NA	NA	NA	NA	NA	0	1	0	0	1	NA	NA	-1.17474	0.0201635	NA	NA	NA	NA	NA	NA	4.47903e-27	0.789199	NA	NA	NA	NA	NA	NA	2.44477e-23	0.927694	NA	NA	NA	NA
CCRL2	NA	NA	NA	smultixcan	1.32346e-19	1.09533e-15	0.774722	NA	NA	NA	NA	NA	NA	NA	0	1	0	0	1	NA	NA	1.60155	0.628388	NA	NA	NA	NA	NA	NA	1.28595e-28	0.654615	NA	NA	NA	NA	NA	NA	1.4038e-24	0.878486	NA	NA	NA	NA
CDH15	NA	NA	NA	Heart_Left_Ventricle	1.25836e-08	4.65678e-05	5.69162	NA	NA	NA	NA	NA	NA	NA	0	1	0	0	1	NA	NA	7.69917	1.05606	NA	NA	NA	NA	NA	NA	1.36951e-14	0.290943	NA	NA	NA	NA	NA	NA	7.9014e-11	0.772035	NA	NA	NA	NA
CDH15	NA	NA	NA	Pituitary	1.71494e-06	0.00208057	4.78441	NA	NA	NA	NA	NA	NA	NA	0	1	0	0	1	NA	NA	6.30704	1.01295	NA	NA	NA	NA	NA	NA	2.84423e-10	0.311086	NA	NA	NA	NA	NA	NA	5.14765e-07	0.798523	NA	NA	NA	NA
CHRNA3	NA	NA	NA	Brain_Anterior_cingulate_cortex_BA24	1.35351e-12	1.50009e-08	7.08873	NA	NA	NA	NA	NA	NA	NA	0	1	0	0	1	NA	NA	-1.12853	-14.1163	NA	NA	NA	NA	NA	NA	0.259098	3.01416e-45	NA	NA	NA	NA	NA	NA	0.833996	3.47321e-41	NA	NA	NA	NA
CHRNA3	NA	NA	NA	Brain_Substantia_nigra	1.35351e-12	1.38626e-08	7.08873	NA	NA	NA	NA	NA	NA	NA	0	1	0	0	1	NA	NA	-1.12853	-14.1163	NA	NA	NA	NA	NA	NA	0.259098	3.01416e-45	NA	NA	NA	NA	NA	NA	0.841494	3.20917e-41	NA	NA	NA	NA
CHRNA3	NA	NA	NA	Skin_Not_Sun_Exposed_Suprapubic	1.35351e-12	1.72004e-08	-7.08873	NA	NA	NA	NA	NA	NA	NA	0	1	0	0	1	NA	NA	1.12853	14.1163	NA	NA	NA	NA	NA	NA	0.259098	3.01416e-45	NA	NA	NA	NA	NA	NA	0.834948	3.95066e-41	NA	NA	NA	NA
CHRNA3	NA	NA	NA	smultixcan	1.51736e-19	1.09533e-15	2.03401	NA	NA	NA	NA	NA	NA	NA	0	1	0	0	1	NA	NA	-0.413127	-3.43653	NA	NA	NA	NA	NA	NA	0.407571	6.76169e-69	NA	NA	NA	NA	NA	NA	0.825007	1.47608e-64	NA	NA	NA	NA
CHRNA5	NA	NA	NA	smultixcan	6.58556e-06	0.00200869	2.38785	NA	NA	NA	NA	NA	NA	NA	0	1	0	0	1	NA	NA	-0.281079	-3.62535	NA	NA	NA	NA	NA	NA	0.245405	2.02002e-18	NA	NA	NA	NA	NA	NA	0.725184	1.10242e-14	NA	NA	NA	NA
CLDN10	NA	NA	NA	Vagina	5.82002e-06	0.00569951	-4.53282	NA	NA	NA	NA	NA	NA	NA	0	1	0	0	1	NA	NA	-3.57082	2.7474	NA	NA	NA	NA	NA	NA	0.000355872	0.00600695	NA	NA	NA	NA	NA	NA	0.0796936	0.201882	NA	NA	NA	NA
CNPY4	NA	NA	NA	smultixcan	2.33087e-05	0.00552678	-2.6711	NA	NA	NA	NA	NA	NA	NA	0	1	0	0	1	NA	NA	-2.41263	1.04939	NA	NA	NA	NA	NA	NA	0.000176577	0.000731343	NA	NA	NA	NA	NA	NA	0.0255311	0.0407276	NA	NA	NA	NA
COPS6	NA	NA	NA	Adipose_Subcutaneous	3.61888e-07	0.00056545	-5.08799	NA	NA	NA	NA	NA	NA	NA	0	1	0	0	1	NA	NA	-4.4446	2.46448	NA	NA	NA	NA	NA	NA	8.80537e-06	0.0137212	NA	NA	NA	NA	NA	NA	0.00600295	0.29724	NA	NA	NA	NA
COPS6	NA	NA	NA	Brain_Substantia_nigra	3.61888e-07	0.000617743	-5.08799	NA	NA	NA	NA	NA	NA	NA	0	1	0	0	1	NA	NA	-4.4446	2.46448	NA	NA	NA	NA	NA	NA	8.80537e-06	0.0137212	NA	NA	NA	NA	NA	NA	0.00859244	0.315764	NA	NA	NA	NA
COPS6	NA	NA	NA	smultixcan	1.29519e-06	0.000461467	-1.20022	NA	NA	NA	NA	NA	NA	NA	0	1	0	0	1	NA	NA	-1.44538	0.043276	NA	NA	NA	NA	NA	NA	3.11302e-05	4.05032e-05	NA	NA	NA	NA	NA	NA	0.00659869	0.00636104	NA	NA	NA	NA
CRYL1	NA	NA	NA	smultixcan	4.2939e-06	0.00138789	0.560528	NA	NA	NA	NA	NA	NA	NA	0	1	0	0	1	NA	NA	0.14971	-0.665	NA	NA	NA	NA	NA	NA	0.160239	2.752e-05	NA	NA	NA	NA	NA	NA	0.650522	0.00517897	NA	NA	NA	NA
CSF3	NA	NA	NA	Adipose_Visceral_Omentum	3.74057e-06	0.0041265	-4.6253	NA	NA	NA	NA	NA	NA	NA	0	1	0	0	1	NA	NA	-3.02868	3.65339	NA	NA	NA	NA	NA	NA	0.00245621	0.000258806	NA	NA	NA	NA	NA	NA	0.188696	0.0396846	NA	NA	NA	NA
CSF3	NA	NA	NA	Artery_Aorta	3.74057e-06	0.00413231	-4.6253	NA	NA	NA	NA	NA	NA	NA	0	1	0	0	1	NA	NA	-3.02868	3.65339	NA	NA	NA	NA	NA	NA	0.00245621	0.000258806	NA	NA	NA	NA	NA	NA	0.181371	0.0377796	NA	NA	NA	NA
CSF3	NA	NA	NA	Artery_Coronary	3.74057e-06	0.00428295	-4.6253	NA	NA	NA	NA	NA	NA	NA	0	1	0	0	1	NA	NA	-3.02868	3.65339	NA	NA	NA	NA	NA	NA	0.00245621	0.000258806	NA	NA	NA	NA	NA	NA	0.201768	0.0362754	NA	NA	NA	NA
CSF3	NA	NA	NA	Artery_Tibial	3.74057e-06	0.00422276	-4.6253	NA	NA	NA	NA	NA	NA	NA	0	1	0	0	1	NA	NA	-3.02868	3.65339	NA	NA	NA	NA	NA	NA	0.00245621	0.000258806	NA	NA	NA	NA	NA	NA	0.195203	0.0379909	NA	NA	NA	NA
CSF3	NA	NA	NA	Brain_Amygdala	3.74057e-06	0.00556757	-4.6253	NA	NA	NA	NA	NA	NA	NA	0	1	0	0	1	NA	NA	-3.02868	3.65339	NA	NA	NA	NA	NA	NA	0.00245621	0.000258806	NA	NA	NA	NA	NA	NA	0.230365	0.0419806	NA	NA	NA	NA
CSF3	NA	NA	NA	Brain_Anterior_cingulate_cortex_BA24	3.74057e-06	0.0046146	-4.6253	NA	NA	NA	NA	NA	NA	NA	0	1	0	0	1	NA	NA	-3.02868	3.65339	NA	NA	NA	NA	NA	NA	0.00245621	0.000258806	NA	NA	NA	NA	NA	NA	0.252984	0.0359303	NA	NA	NA	NA
CSF3	NA	NA	NA	Brain_Cerebellar_Hemisphere	3.74057e-06	0.00584	-4.6253	NA	NA	NA	NA	NA	NA	NA	0	1	0	0	1	NA	NA	-3.02868	3.65339	NA	NA	NA	NA	NA	NA	0.00245621	0.000258806	NA	NA	NA	NA	NA	NA	0.206864	0.0379542	NA	NA	NA	NA
CSF3	NA	NA	NA	Brain_Cortex	3.74057e-06	0.00632682	-4.6253	NA	NA	NA	NA	NA	NA	NA	0	1	0	0	1	NA	NA	-3.02868	3.65339	NA	NA	NA	NA	NA	NA	0.00245621	0.000258806	NA	NA	NA	NA	NA	NA	0.24636	0.0441623	NA	NA	NA	NA
CSF3	NA	NA	NA	Brain_Frontal_Cortex_BA9	3.74057e-06	0.00435215	-4.6253	NA	NA	NA	NA	NA	NA	NA	0	1	0	0	1	NA	NA	-3.02868	3.65339	NA	NA	NA	NA	NA	NA	0.00245621	0.000258806	NA	NA	NA	NA	NA	NA	0.216279	0.0434829	NA	NA	NA	NA
CSF3	NA	NA	NA	Brain_Hippocampus	3.74057e-06	0.00377491	-4.6253	NA	NA	NA	NA	NA	NA	NA	0	1	0	0	1	NA	NA	-3.02868	3.65339	NA	NA	NA	NA	NA	NA	0.00245621	0.000258806	NA	NA	NA	NA	NA	NA	0.198726	0.0382468	NA	NA	NA	NA
CSF3	NA	NA	NA	Brain_Hypothalamus	3.74057e-06	0.00600677	-4.6253	NA	NA	NA	NA	NA	NA	NA	0	1	0	0	1	NA	NA	-3.02868	3.65339	NA	NA	NA	NA	NA	NA	0.00245621	0.000258806	NA	NA	NA	NA	NA	NA	0.207152	0.0392477	NA	NA	NA	NA
CSF3	NA	NA	NA	Brain_Nucleus_accumbens_basal_ganglia	3.74057e-06	0.0038086	-4.6253	NA	NA	NA	NA	NA	NA	NA	0	1	0	0	1	NA	NA	-3.02868	3.65339	NA	NA	NA	NA	NA	NA	0.00245621	0.000258806	NA	NA	NA	NA	NA	NA	0.218223	0.0374942	NA	NA	NA	NA
CSF3	NA	NA	NA	Brain_Putamen_basal_ganglia	3.74057e-06	0.00384224	-4.6253	NA	NA	NA	NA	NA	NA	NA	0	1	0	0	1	NA	NA	-3.02868	3.65339	NA	NA	NA	NA	NA	NA	0.00245621	0.000258806	NA	NA	NA	NA	NA	NA	0.207805	0.0394763	NA	NA	NA	NA
CSF3	NA	NA	NA	Brain_Spinal_cord_cervical_c-1	3.74057e-06	0.00568085	-4.6253	NA	NA	NA	NA	NA	NA	NA	0	1	0	0	1	NA	NA	-3.66818	3.65339	NA	NA	NA	NA	NA	NA	0.00024428	0.000258806	NA	NA	NA	NA	NA	NA	0.0715997	0.0371672	NA	NA	NA	NA
CSF3	NA	NA	NA	Brain_Substantia_nigra	3.74057e-06	0.00348281	-4.6253	NA	NA	NA	NA	NA	NA	NA	0	1	0	0	1	NA	NA	-3.02868	3.65339	NA	NA	NA	NA	NA	NA	0.00245621	0.000258806	NA	NA	NA	NA	NA	NA	0.213699	0.0385375	NA	NA	NA	NA
CSF3	NA	NA	NA	Cells_Cultured_fibroblasts	3.74057e-06	0.00406974	4.6253	NA	NA	NA	NA	NA	NA	NA	0	1	0	0	1	NA	NA	3.02868	-3.65339	NA	NA	NA	NA	NA	NA	0.00245621	0.000258806	NA	NA	NA	NA	NA	NA	0.22651	0.0408846	NA	NA	NA	NA
CSF3	NA	NA	NA	Cells_EBV-transformed_lymphocytes	3.74057e-06	0.00377386	-4.6253	NA	NA	NA	NA	NA	NA	NA	0	1	0	0	1	NA	NA	-3.02868	3.65339	NA	NA	NA	NA	NA	NA	0.00245621	0.000258806	NA	NA	NA	NA	NA	NA	0.177402	0.0339326	NA	NA	NA	NA
CSF3	NA	NA	NA	Colon_Sigmoid	3.74057e-06	0.00501236	-4.6253	NA	NA	NA	NA	NA	NA	NA	0	1	0	0	1	NA	NA	-3.45542	3.65339	NA	NA	NA	NA	NA	NA	0.000549435	0.000258806	NA	NA	NA	NA	NA	NA	0.0884238	0.0426161	NA	NA	NA	NA
CSF3	NA	NA	NA	Colon_Transverse	3.74057e-06	0.00349944	-4.6253	NA	NA	NA	NA	NA	NA	NA	0	1	0	0	1	NA	NA	-3.02868	3.65339	NA	NA	NA	NA	NA	NA	0.00245621	0.000258806	NA	NA	NA	NA	NA	NA	0.191014	0.039326	NA	NA	NA	NA
CSF3	NA	NA	NA	Esophagus_Muscularis	3.74057e-06	0.0056434	-4.6253	NA	NA	NA	NA	NA	NA	NA	0	1	0	0	1	NA	NA	-3.02868	3.65339	NA	NA	NA	NA	NA	NA	0.00245621	0.000258806	NA	NA	NA	NA	NA	NA	0.196573	0.0367446	NA	NA	NA	NA
CSF3	NA	NA	NA	Nerve_Tibial	3.74057e-06	0.00274578	-4.6253	NA	NA	NA	NA	NA	NA	NA	0	1	0	0	1	NA	NA	-3.02868	3.65339	NA	NA	NA	NA	NA	NA	0.00245621	0.000258806	NA	NA	NA	NA	NA	NA	0.177601	0.0463773	NA	NA	NA	NA
CSF3	NA	NA	NA	Skin_Sun_Exposed_Lower_leg	3.75779e-06	0.0040819	-4.62435	NA	NA	NA	NA	NA	NA	NA	0	1	0	0	1	NA	NA	-3.30953	3.53794	NA	NA	NA	NA	NA	NA	0.000934513	0.000403266	NA	NA	NA	NA	NA	NA	0.117344	0.0491948	NA	NA	NA	NA
CSF3	NA	NA	NA	Small_Intestine_Terminal_Ileum	3.74057e-06	0.0042923	-4.6253	NA	NA	NA	NA	NA	NA	NA	0	1	0	0	1	NA	NA	-3.02868	3.65339	NA	NA	NA	NA	NA	NA	0.00245621	0.000258806	NA	NA	NA	NA	NA	NA	0.215716	0.0376531	NA	NA	NA	NA
CSF3	NA	NA	NA	Thyroid	3.74057e-06	0.00544419	-4.6253	NA	NA	NA	NA	NA	NA	NA	0	1	0	0	1	NA	NA	-3.02868	3.65339	NA	NA	NA	NA	NA	NA	0.00245621	0.000258806	NA	NA	NA	NA	NA	NA	0.19386	0.038417	NA	NA	NA	NA
CSF3	NA	NA	NA	smultixcan	3.33328e-06	0.00111055	-3.53403	NA	NA	NA	NA	NA	NA	NA	0	1	0	0	1	NA	NA	-2.75069	2.88208	NA	NA	NA	NA	NA	NA	0.000141564	0.00207966	NA	NA	NA	NA	NA	NA	0.0220769	0.077738	NA	NA	NA	NA
CXCR6	NA	NA	NA	Ovary	2.49584e-12	2.81007e-08	7.00353	NA	NA	NA	NA	NA	NA	NA	0	1	0	0	1	NA	NA	8.43318	-0.158636	NA	NA	NA	NA	NA	NA	3.3639e-17	0.873956	NA	NA	NA	NA	NA	NA	1.98168e-13	0.977449	NA	NA	NA	NA
CXCR6	NA	NA	NA	Thyroid	1.50341e-12	1.96931e-08	7.07417	NA	NA	NA	NA	NA	NA	NA	0	1	0	0	1	NA	NA	8.51924	-0.158289	NA	NA	NA	NA	NA	NA	1.60597e-17	0.874229	NA	NA	NA	NA	NA	NA	2.17721e-13	0.977969	NA	NA	NA	NA
CXCR6	NA	NA	NA	smultixcan	1.9284e-13	5.96593e-10	0.345667	NA	NA	NA	NA	NA	NA	NA	0	1	0	0	1	NA	NA	0.394562	-0.0776736	NA	NA	NA	NA	NA	NA	3.46344e-20	0.989375	NA	NA	NA	NA	NA	NA	9.45217e-17	0.996277	NA	NA	NA	NA
CYP1A1	NA	NA	NA	smultixcan	7.05143e-06	0.00212091	1.91359	NA	NA	NA	NA	NA	NA	NA	0	1	0	0	1	NA	NA	1.91388	-0.598936	NA	NA	NA	NA	NA	NA	7.32679e-06	0.677009	NA	NA	NA	NA	NA	NA	0.00188195	0.887354	NA	NA	NA	NA
DMWD	NA	NA	NA	Muscle_Skeletal	1.01075e-05	0.00821375	4.41486	NA	NA	NA	NA	NA	NA	NA	0	1	0	0	1	NA	NA	3.15234	-3.15591	NA	NA	NA	NA	NA	NA	0.00161967	0.0016	NA	NA	NA	NA	NA	NA	0.182664	0.0964625	NA	NA	NA	NA
DMWD	NA	NA	NA	smultixcan	2.13827e-05	0.00517214	-1.71726	NA	NA	NA	NA	NA	NA	NA	0	1	0	0	1	NA	NA	-1.95792	0.325655	NA	NA	NA	NA	NA	NA	0.0107252	0.00175606	NA	NA	NA	NA	NA	NA	0.248488	0.0704685	NA	NA	NA	NA
DNAJB14	NA	NA	NA	smultixcan	2.82776e-05	0.00612432	1.00275	NA	NA	NA	NA	NA	NA	NA	0	1	0	0	1	NA	NA	0.828332	-0.551716	NA	NA	NA	NA	NA	NA	0.000191585	0.127293	NA	NA	NA	NA	NA	NA	0.027339	0.505874	NA	NA	NA	NA
ELAVL2	NA	NA	NA	Esophagus_Muscularis	1.8681e-06	0.00385358	4.76719	NA	NA	NA	NA	NA	NA	NA	0	1	0	0	1	NA	NA	3.42328	-3.31532	NA	NA	NA	NA	NA	NA	0.000618697	0.000915386	NA	NA	NA	NA	NA	NA	0.094086	0.0764497	NA	NA	NA	NA
EPB41L2	NA	NA	NA	smultixcan	2.01182e-05	0.00500782	0.993337	NA	NA	NA	NA	NA	NA	NA	0	1	0	0	1	NA	NA	0.0542138	-1.62184	NA	NA	NA	NA	NA	NA	0.00045352	0.062547	NA	NA	NA	NA	NA	NA	0.0469275	0.385901	NA	NA	NA	NA
FAM215B	NA	NA	NA	Testis	1.58143e-07	0.000236153	-5.24282	NA	NA	NA	NA	NA	NA	NA	0	1	0	0	1	NA	NA	-3.59264	0.969251	NA	NA	NA	NA	NA	NA	0.000327345	0.33242	NA	NA	NA	NA	NA	NA	0.0614068	0.82573	NA	NA	NA	NA
FAM215B	NA	NA	NA	smultixcan	1.58143e-07	9.51318e-05	-5.24282	NA	NA	NA	NA	NA	NA	NA	0	1	0	0	1	NA	NA	1.29605	0.969251	NA	NA	NA	NA	NA	NA	1.14715e-09	0.33242	NA	NA	NA	NA	NA	NA	6.76909e-07	0.705085	NA	NA	NA	NA
FRS3	NA	NA	NA	smultixcan	2.59737e-05	0.00579882	-0.153727	NA	NA	NA	NA	NA	NA	NA	0	1	0	0	1	NA	NA	-0.0330949	0.139617	NA	NA	NA	NA	NA	NA	1.3764e-05	0.462054	NA	NA	NA	NA	NA	NA	0.0033023	0.782457	NA	NA	NA	NA
GATS	NA	NA	NA	Brain_Putamen_basal_ganglia	1.70987e-05	0.00965989	-4.29976	NA	NA	NA	NA	NA	NA	NA	0	1	0	0	1	NA	NA	-4.1979	1.50538	NA	NA	NA	NA	NA	NA	2.69399e-05	0.132226	NA	NA	NA	NA	NA	NA	0.0138015	0.641842	NA	NA	NA	NA
GATS	NA	NA	NA	Heart_Left_Ventricle	1.70987e-05	0.00825345	4.29976	NA	NA	NA	NA	NA	NA	NA	0	1	0	0	1	NA	NA	4.1979	-1.50538	NA	NA	NA	NA	NA	NA	2.69399e-05	0.132226	NA	NA	NA	NA	NA	NA	0.0111021	0.629765	NA	NA	NA	NA
GATS	NA	NA	NA	Pituitary	1.70987e-05	0.00942913	4.29976	NA	NA	NA	NA	NA	NA	NA	0	1	0	0	1	NA	NA	4.1979	-1.50538	NA	NA	NA	NA	NA	NA	2.69399e-05	0.132226	NA	NA	NA	NA	NA	NA	0.0126408	0.64486	NA	NA	NA	NA
GATS	NA	NA	NA	Spleen	1.70987e-05	0.00909415	-4.29976	NA	NA	NA	NA	NA	NA	NA	0	1	0	0	1	NA	NA	-4.1979	1.50538	NA	NA	NA	NA	NA	NA	2.69399e-05	0.132226	NA	NA	NA	NA	NA	NA	0.0102877	0.649215	NA	NA	NA	NA
GATS	NA	NA	NA	Vagina	1.70987e-05	0.00941236	4.29976	NA	NA	NA	NA	NA	NA	NA	0	1	0	0	1	NA	NA	4.1979	-1.50538	NA	NA	NA	NA	NA	NA	2.69399e-05	0.132226	NA	NA	NA	NA	NA	NA	0.0105576	0.655123	NA	NA	NA	NA
GATS	NA	NA	NA	smultixcan	1.20558e-05	0.00326351	0.504869	NA	NA	NA	NA	NA	NA	NA	0	1	0	0	1	NA	NA	0.884476	0.0762078	NA	NA	NA	NA	NA	NA	3.45628e-06	2.61261e-08	NA	NA	NA	NA	NA	NA	0.000967449	2.59243e-05	NA	NA	NA	NA
GNAS	NA	NA	NA	Artery_Tibial	9.87913e-06	0.0081786	4.4198	NA	NA	NA	NA	NA	NA	NA	0	1	0	0	1	NA	NA	3.01206	-2.36997	NA	NA	NA	NA	NA	NA	0.00259484	0.0177896	NA	NA	NA	NA	NA	NA	0.19832	0.319531	NA	NA	NA	NA
GNGT2	NA	NA	NA	Adipose_Subcutaneous	9.65203e-06	0.0067028	-4.42483	NA	NA	NA	NA	NA	NA	NA	0	1	0	0	1	NA	NA	-3.08483	3.28436	NA	NA	NA	NA	NA	NA	0.00203671	0.00102214	NA	NA	NA	NA	NA	NA	0.160863	0.0858267	NA	NA	NA	NA
GNGT2	NA	NA	NA	Artery_Aorta	9.10463e-06	0.00742919	-4.43741	NA	NA	NA	NA	NA	NA	NA	0	1	0	0	1	NA	NA	-3.15983	3.19196	NA	NA	NA	NA	NA	NA	0.00157861	0.00141312	NA	NA	NA	NA	NA	NA	0.139457	0.0878235	NA	NA	NA	NA
GNGT2	NA	NA	NA	Brain_Caudate_basal_ganglia	9.1041e-06	0.00892961	-4.43743	NA	NA	NA	NA	NA	NA	NA	0	1	0	0	1	NA	NA	-3.15983	3.19197	NA	NA	NA	NA	NA	NA	0.0015786	0.00141304	NA	NA	NA	NA	NA	NA	0.166066	0.10026	NA	NA	NA	NA
GNGT2	NA	NA	NA	Brain_Frontal_Cortex_BA9	9.11204e-06	0.00770067	-4.43724	NA	NA	NA	NA	NA	NA	NA	0	1	0	0	1	NA	NA	-3.15987	3.1916	NA	NA	NA	NA	NA	NA	0.00157841	0.00141485	NA	NA	NA	NA	NA	NA	0.173437	0.112601	NA	NA	NA	NA
GNGT2	NA	NA	NA	Brain_Hypothalamus	9.99698e-06	0.00864508	-4.41724	NA	NA	NA	NA	NA	NA	NA	0	1	0	0	1	NA	NA	-3.07475	3.28574	NA	NA	NA	NA	NA	NA	0.00210677	0.00101716	NA	NA	NA	NA	NA	NA	0.194699	0.0842371	NA	NA	NA	NA
GNGT2	NA	NA	NA	Brain_Putamen_basal_ganglia	9.99698e-06	0.00664446	-4.41724	NA	NA	NA	NA	NA	NA	NA	0	1	0	0	1	NA	NA	-3.07475	3.28574	NA	NA	NA	NA	NA	NA	0.00210677	0.00101716	NA	NA	NA	NA	NA	NA	0.197131	0.0765807	NA	NA	NA	NA
GNGT2	NA	NA	NA	Cells_EBV-transformed_lymphocytes	9.10875e-06	0.00578247	-4.43732	NA	NA	NA	NA	NA	NA	NA	0	1	0	0	1	NA	NA	-3.15986	3.19175	NA	NA	NA	NA	NA	NA	0.00157844	0.00141416	NA	NA	NA	NA	NA	NA	0.147674	0.0969485	NA	NA	NA	NA
GNGT2	NA	NA	NA	Esophagus_Mucosa	9.6179e-06	0.00989842	-4.42559	NA	NA	NA	NA	NA	NA	NA	0	1	0	0	1	NA	NA	-3.08475	3.28578	NA	NA	NA	NA	NA	NA	0.00203725	0.00101699	NA	NA	NA	NA	NA	NA	0.189084	0.0822155	NA	NA	NA	NA
GNGT2	NA	NA	NA	Heart_Atrial_Appendage	9.62358e-06	0.00709558	-4.42546	NA	NA	NA	NA	NA	NA	NA	0	1	0	0	1	NA	NA	-3.08477	3.28554	NA	NA	NA	NA	NA	NA	0.00203711	0.00101789	NA	NA	NA	NA	NA	NA	0.181323	0.0751757	NA	NA	NA	NA
GNGT2	NA	NA	NA	Heart_Left_Ventricle	1.00007e-05	0.006065	-4.41716	NA	NA	NA	NA	NA	NA	NA	0	1	0	0	1	NA	NA	-3.07478	3.28557	NA	NA	NA	NA	NA	NA	0.00210661	0.00101777	NA	NA	NA	NA	NA	NA	0.184273	0.0778528	NA	NA	NA	NA
GNGT2	NA	NA	NA	Minor_Salivary_Gland	9.10718e-06	0.00704487	-4.43735	NA	NA	NA	NA	NA	NA	NA	0	1	0	0	1	NA	NA	-3.15986	3.19181	NA	NA	NA	NA	NA	NA	0.00157844	0.00141385	NA	NA	NA	NA	NA	NA	0.144592	0.102923	NA	NA	NA	NA
GNGT2	NA	NA	NA	Muscle_Skeletal	9.11204e-06	0.00797444	-4.43724	NA	NA	NA	NA	NA	NA	NA	0	1	0	0	1	NA	NA	-3.15987	3.1916	NA	NA	NA	NA	NA	NA	0.00157841	0.00141485	NA	NA	NA	NA	NA	NA	0.182664	0.0901173	NA	NA	NA	NA
GNGT2	NA	NA	NA	Skin_Not_Sun_Exposed_Suprapubic	3.80315e-06	0.00302065	-4.62186	NA	NA	NA	NA	NA	NA	NA	0	1	0	0	1	NA	NA	-3.22243	3.42286	NA	NA	NA	NA	NA	NA	0.0012711	0.000619663	NA	NA	NA	NA	NA	NA	0.149603	0.0721319	NA	NA	NA	NA
GNGT2	NA	NA	NA	Skin_Sun_Exposed_Lower_leg	9.11204e-06	0.00698679	-4.43724	NA	NA	NA	NA	NA	NA	NA	0	1	0	0	1	NA	NA	-3.15987	3.1916	NA	NA	NA	NA	NA	NA	0.00157841	0.00141485	NA	NA	NA	NA	NA	NA	0.15099	0.0949292	NA	NA	NA	NA
GNGT2	NA	NA	NA	Small_Intestine_Terminal_Ileum	9.98369e-06	0.00818306	-4.41753	NA	NA	NA	NA	NA	NA	NA	0	1	0	0	1	NA	NA	-3.07472	3.28627	NA	NA	NA	NA	NA	NA	0.00210699	0.00101523	NA	NA	NA	NA	NA	NA	0.202284	0.0807447	NA	NA	NA	NA
GNGT2	NA	NA	NA	Spleen	9.11123e-06	0.00574741	-4.43726	NA	NA	NA	NA	NA	NA	NA	0	1	0	0	1	NA	NA	-3.15987	3.19164	NA	NA	NA	NA	NA	NA	0.00157841	0.00141468	NA	NA	NA	NA	NA	NA	0.170777	0.0985889	NA	NA	NA	NA
GNGT2	NA	NA	NA	Thyroid	9.99698e-06	0.0081844	-4.41724	NA	NA	NA	NA	NA	NA	NA	0	1	0	0	1	NA	NA	-3.07475	3.28574	NA	NA	NA	NA	NA	NA	0.00210677	0.00101716	NA	NA	NA	NA	NA	NA	0.1804	0.0794211	NA	NA	NA	NA
GNGT2	NA	NA	NA	Vagina	9.99778e-06	0.0080436	-4.41722	NA	NA	NA	NA	NA	NA	NA	0	1	0	0	1	NA	NA	-3.07475	3.28571	NA	NA	NA	NA	NA	NA	0.00210679	0.00101726	NA	NA	NA	NA	NA	NA	0.186366	0.0867201	NA	NA	NA	NA
GUK1	NA	NA	NA	Adipose_Subcutaneous	1.45345e-06	0.00181681	4.81753	NA	NA	NA	NA	NA	NA	NA	0	1	0	0	1	NA	NA	4.98309	-1.20924	NA	NA	NA	NA	NA	NA	6.25777e-07	0.226572	NA	NA	NA	NA	NA	NA	0.000810569	0.734385	NA	NA	NA	NA
GUK1	NA	NA	NA	Adipose_Visceral_Omentum	1.20659e-05	0.0085691	4.37639	NA	NA	NA	NA	NA	NA	NA	0	1	0	0	1	NA	NA	4.57943	-1.01892	NA	NA	NA	NA	NA	NA	4.66234e-06	0.308239	NA	NA	NA	NA	NA	NA	0.00326004	0.787875	NA	NA	NA	NA
GUK1	NA	NA	NA	Minor_Salivary_Gland	1.4315e-05	0.00953466	4.33897	NA	NA	NA	NA	NA	NA	NA	0	1	0	0	1	NA	NA	4.42015	-1.17202	NA	NA	NA	NA	NA	NA	9.86308e-06	0.241189	NA	NA	NA	NA	NA	NA	0.00506748	0.751194	NA	NA	NA	NA
GUK1	NA	NA	NA	Spleen	1.26693e-05	0.00741219	4.36574	NA	NA	NA	NA	NA	NA	NA	0	1	0	0	1	NA	NA	4.54808	-1.04367	NA	NA	NA	NA	NA	NA	5.41382e-06	0.29664	NA	NA	NA	NA	NA	NA	0.00284709	0.789396	NA	NA	NA	NA
GUK1	NA	NA	NA	Uterus	1.17088e-05	0.00824037	4.38294	NA	NA	NA	NA	NA	NA	NA	0	1	0	0	1	NA	NA	4.53042	-1.09569	NA	NA	NA	NA	NA	NA	5.88652e-06	0.273213	NA	NA	NA	NA	NA	NA	0.00368006	0.776859	NA	NA	NA	NA
HLA-C	NA	NA	NA	Adrenal_Gland	9.63851e-06	0.00902325	4.42513	NA	NA	NA	NA	NA	NA	NA	0	1	0	0	1	NA	NA	4.04593	-1.79974	NA	NA	NA	NA	NA	NA	5.2116e-05	0.0719019	NA	NA	NA	NA	NA	NA	0.0190842	0.550382	NA	NA	NA	NA
HLA-C	NA	NA	NA	smultixcan	9.63851e-06	0.0027108	4.42513	NA	NA	NA	NA	NA	NA	NA	0	1	0	0	1	NA	NA	1.72745	-1.79974	NA	NA	NA	NA	NA	NA	0.000238173	0.0719019	NA	NA	NA	NA	NA	NA	0.0309526	0.407832	NA	NA	NA	NA
IBA57-AS1	NA	NA	NA	Brain_Cerebellum	3.31345e-06	0.00350834	-4.65037	NA	NA	NA	NA	NA	NA	NA	0	1	0	0	1	NA	NA	-4.99565	0.920292	NA	NA	NA	NA	NA	NA	5.86391e-07	0.35742	NA	NA	NA	NA	NA	NA	0.000454094	0.817277	NA	NA	NA	NA
IBA57-AS1	NA	NA	NA	Brain_Cortex	3.31345e-06	0.00632682	-4.65037	NA	NA	NA	NA	NA	NA	NA	0	1	0	0	1	NA	NA	-4.99565	0.920292	NA	NA	NA	NA	NA	NA	5.86391e-07	0.35742	NA	NA	NA	NA	NA	NA	0.000723431	0.82263	NA	NA	NA	NA
IBA57-AS1	NA	NA	NA	Colon_Transverse	3.31345e-06	0.00335818	-4.65037	NA	NA	NA	NA	NA	NA	NA	0	1	0	0	1	NA	NA	-4.99565	0.920292	NA	NA	NA	NA	NA	NA	5.86391e-07	0.35742	NA	NA	NA	NA	NA	NA	0.000618594	0.827657	NA	NA	NA	NA
IBA57-AS1	NA	NA	NA	Nerve_Tibial	3.31345e-06	0.00263837	4.65037	NA	NA	NA	NA	NA	NA	NA	0	1	0	0	1	NA	NA	4.99565	-0.920292	NA	NA	NA	NA	NA	NA	5.86391e-07	0.35742	NA	NA	NA	NA	NA	NA	0.000445201	0.823137	NA	NA	NA	NA
IBA57-AS1	NA	NA	NA	Vagina	3.31345e-06	0.0038506	4.65037	NA	NA	NA	NA	NA	NA	NA	0	1	0	0	1	NA	NA	4.99565	-0.920292	NA	NA	NA	NA	NA	NA	5.86391e-07	0.35742	NA	NA	NA	NA	NA	NA	0.000494959	0.82121	NA	NA	NA	NA
IBA57-AS1	NA	NA	NA	smultixcan	4.87385e-07	0.000215404	0.359744	NA	NA	NA	NA	NA	NA	NA	0	1	0	0	1	NA	NA	0.493968	0.081732	NA	NA	NA	NA	NA	NA	1.05348e-07	0.337088	NA	NA	NA	NA	NA	NA	4.10724e-05	0.708481	NA	NA	NA	NA
ICAM1	NA	NA	NA	Heart_Left_Ventricle	1.51491e-05	0.00800885	4.32651	NA	NA	NA	NA	NA	NA	NA	0	1	0	0	1	NA	NA	4.09267	-1.69752	NA	NA	NA	NA	NA	NA	4.2644e-05	0.0895975	NA	NA	NA	NA	NA	NA	0.0164023	0.552612	NA	NA	NA	NA
ICAM1	NA	NA	NA	Whole_Blood	7.50857e-06	0.006682	4.47874	NA	NA	NA	NA	NA	NA	NA	0	1	0	0	1	NA	NA	4.33006	-1.63495	NA	NA	NA	NA	NA	NA	1.49069e-05	0.102059	NA	NA	NA	NA	NA	NA	0.00687579	0.570484	NA	NA	NA	NA
ICAM1	NA	NA	NA	smultixcan	1.14696e-05	0.00318443	3.42026	NA	NA	NA	NA	NA	NA	NA	0	1	0	0	1	NA	NA	3.37333	-1.17143	NA	NA	NA	NA	NA	NA	4.69845e-06	0.218328	NA	NA	NA	NA	NA	NA	0.00126644	0.611371	NA	NA	NA	NA
IFNAR1	NA	NA	NA	Artery_Aorta	7.12425e-06	0.00665953	-4.48994	NA	NA	NA	NA	NA	NA	NA	0	1	0	0	1	NA	NA	-3.94945	1.16051	NA	NA	NA	NA	NA	NA	7.83304e-05	0.245839	NA	NA	NA	NA	NA	NA	0.0242355	0.751831	NA	NA	NA	NA
IFNAR1	NA	NA	NA	Artery_Coronary	1.32531e-05	0.00916153	-4.35588	NA	NA	NA	NA	NA	NA	NA	0	1	0	0	1	NA	NA	-3.42243	1.08794	NA	NA	NA	NA	NA	NA	0.000620648	0.276619	NA	NA	NA	NA	NA	NA	0.102105	0.778192	NA	NA	NA	NA
IFNAR1	NA	NA	NA	Cells_Cultured_fibroblasts	7.69642e-06	0.00614071	-4.47346	NA	NA	NA	NA	NA	NA	NA	0	1	0	0	1	NA	NA	-4.68318	1.10437	NA	NA	NA	NA	NA	NA	2.82463e-06	0.269432	NA	NA	NA	NA	NA	NA	0.00318901	0.767152	NA	NA	NA	NA
IFNAR1	NA	NA	NA	Heart_Atrial_Appendage	5.5093e-06	0.00558389	-4.5444	NA	NA	NA	NA	NA	NA	NA	0	1	0	0	1	NA	NA	-4.78614	0.991187	NA	NA	NA	NA	NA	NA	1.70022e-06	0.321594	NA	NA	NA	NA	NA	NA	0.00173749	0.807219	NA	NA	NA	NA
IFNAR1	NA	NA	NA	Heart_Left_Ventricle	3.00441e-06	0.00277958	-4.67052	NA	NA	NA	NA	NA	NA	NA	0	1	0	0	1	NA	NA	-4.73775	1.2931	NA	NA	NA	NA	NA	NA	2.16102e-06	0.195976	NA	NA	NA	NA	NA	NA	0.00156269	0.697449	NA	NA	NA	NA
IFNAR1	NA	NA	NA	Pancreas	7.36351e-07	0.000761722	-4.95152	NA	NA	NA	NA	NA	NA	NA	0	1	0	0	1	NA	NA	-4.86044	1.58816	NA	NA	NA	NA	NA	NA	1.17122e-06	0.112251	NA	NA	NA	NA	NA	NA	0.000771122	0.597032	NA	NA	NA	NA
IFNAR1	NA	NA	NA	Pituitary	3.30433e-06	0.00334068	-4.65094	NA	NA	NA	NA	NA	NA	NA	0	1	0	0	1	NA	NA	-4.75595	1.23412	NA	NA	NA	NA	NA	NA	1.97515e-06	0.217157	NA	NA	NA	NA	NA	NA	0.00125116	0.734289	NA	NA	NA	NA
IFNAR1	NA	NA	NA	Skin_Sun_Exposed_Lower_leg	1.32823e-05	0.00903062	-4.3554	NA	NA	NA	NA	NA	NA	NA	0	1	0	0	1	NA	NA	-4.5433	1.45788	NA	NA	NA	NA	NA	NA	5.53793e-06	0.144873	NA	NA	NA	NA	NA	NA	0.00462135	0.647809	NA	NA	NA	NA
IFNAR1	NA	NA	NA	Uterus	2.30896e-06	0.00276331	-4.72431	NA	NA	NA	NA	NA	NA	NA	0	1	0	0	1	NA	NA	-4.97015	1.03197	NA	NA	NA	NA	NA	NA	6.6902e-07	0.302087	NA	NA	NA	NA	NA	NA	0.000684408	0.798108	NA	NA	NA	NA
IFNAR1	NA	NA	NA	Vagina	1.70015e-05	0.00941236	-4.30102	NA	NA	NA	NA	NA	NA	NA	0	1	0	0	1	NA	NA	-4.10748	1.52539	NA	NA	NA	NA	NA	NA	4.00006e-05	0.127161	NA	NA	NA	NA	NA	NA	0.0146309	0.65316	NA	NA	NA	NA
IFNAR1	NA	NA	NA	smultixcan	1.43183e-05	0.00382811	-2.97193	NA	NA	NA	NA	NA	NA	NA	0	1	0	0	1	NA	NA	-2.78348	1.09073	NA	NA	NA	NA	NA	NA	4.41752e-05	0.102	NA	NA	NA	NA	NA	NA	0.00909884	0.466121	NA	NA	NA	NA
IKZF3	NA	NA	NA	Adipose_Subcutaneous	1.03656e-09	4.84529e-06	6.10368	NA	NA	NA	NA	NA	NA	NA	0	1	0	0	1	NA	NA	3.32453	-5.86308	NA	NA	NA	NA	NA	NA	0.000885674	4.54355e-09	NA	NA	NA	NA	NA	NA	0.114752	1.46654e-05	NA	NA	NA	NA
IKZF3	NA	NA	NA	Adrenal_Gland	1.03656e-09	5.98334e-06	6.10368	NA	NA	NA	NA	NA	NA	NA	0	1	0	0	1	NA	NA	3.32453	-5.86308	NA	NA	NA	NA	NA	NA	0.000885674	4.54355e-09	NA	NA	NA	NA	NA	NA	0.120112	2.64844e-05	NA	NA	NA	NA
IKZF3	NA	NA	NA	Artery_Coronary	1.03656e-09	4.84744e-06	6.10368	NA	NA	NA	NA	NA	NA	NA	0	1	0	0	1	NA	NA	3.32453	-5.86308	NA	NA	NA	NA	NA	NA	0.000885674	4.54355e-09	NA	NA	NA	NA	NA	NA	0.11745	5.41319e-05	NA	NA	NA	NA
IKZF3	NA	NA	NA	Brain_Frontal_Cortex_BA9	1.03656e-09	6.03019e-06	6.10368	NA	NA	NA	NA	NA	NA	NA	0	1	0	0	1	NA	NA	3.32453	-5.86308	NA	NA	NA	NA	NA	NA	0.000885674	4.54355e-09	NA	NA	NA	NA	NA	NA	0.126443	1.95554e-05	NA	NA	NA	NA
IKZF3	NA	NA	NA	Brain_Hypothalamus	1.03656e-09	1.1653e-05	6.10368	NA	NA	NA	NA	NA	NA	NA	0	1	0	0	1	NA	NA	3.32453	-5.86308	NA	NA	NA	NA	NA	NA	0.000885674	4.54355e-09	NA	NA	NA	NA	NA	NA	0.136697	2.65275e-05	NA	NA	NA	NA
IKZF3	NA	NA	NA	Cells_EBV-transformed_lymphocytes	7.51706e-12	2.52799e-08	6.84746	NA	NA	NA	NA	NA	NA	NA	0	1	0	0	1	NA	NA	3.86446	-6.27069	NA	NA	NA	NA	NA	NA	0.000111335	3.59459e-10	NA	NA	NA	NA	NA	NA	0.0355766	1.88518e-06	NA	NA	NA	NA
IKZF3	NA	NA	NA	Colon_Sigmoid	1.03656e-09	6.25046e-06	6.10368	NA	NA	NA	NA	NA	NA	NA	0	1	0	0	1	NA	NA	3.32453	-5.86308	NA	NA	NA	NA	NA	NA	0.000885674	4.54355e-09	NA	NA	NA	NA	NA	NA	0.105884	1.88739e-05	NA	NA	NA	NA
IKZF3	NA	NA	NA	Heart_Left_Ventricle	1.03656e-09	5.75395e-06	6.10368	NA	NA	NA	NA	NA	NA	NA	0	1	0	0	1	NA	NA	3.32453	-5.86308	NA	NA	NA	NA	NA	NA	0.000885674	4.54355e-09	NA	NA	NA	NA	NA	NA	0.120431	1.30332e-05	NA	NA	NA	NA
IKZF3	NA	NA	NA	Kidney_Cortex	1.03656e-09	3.06407e-06	6.10368	NA	NA	NA	NA	NA	NA	NA	0	1	0	0	1	NA	NA	3.32453	-5.86308	NA	NA	NA	NA	NA	NA	0.000885674	4.54355e-09	NA	NA	NA	NA	NA	NA	0.144971	2.09685e-05	NA	NA	NA	NA
IKZF3	NA	NA	NA	Liver	1.03656e-09	4.65689e-06	6.10368	NA	NA	NA	NA	NA	NA	NA	0	1	0	0	1	NA	NA	3.32453	-5.86308	NA	NA	NA	NA	NA	NA	0.000885674	4.54355e-09	NA	NA	NA	NA	NA	NA	0.13597	2.46533e-05	NA	NA	NA	NA
IKZF3	NA	NA	NA	Minor_Salivary_Gland	1.03656e-09	3.91233e-06	6.10368	NA	NA	NA	NA	NA	NA	NA	0	1	0	0	1	NA	NA	3.32453	-5.86308	NA	NA	NA	NA	NA	NA	0.000885674	4.54355e-09	NA	NA	NA	NA	NA	NA	0.11562	1.78607e-05	NA	NA	NA	NA
IKZF3	NA	NA	NA	Skin_Not_Sun_Exposed_Suprapubic	1.03656e-09	4.39087e-06	6.10368	NA	NA	NA	NA	NA	NA	NA	0	1	0	0	1	NA	NA	3.32453	-5.86308	NA	NA	NA	NA	NA	NA	0.000885674	4.54355e-09	NA	NA	NA	NA	NA	NA	0.128741	2.97762e-05	NA	NA	NA	NA
IKZF3	NA	NA	NA	Skin_Sun_Exposed_Lower_leg	1.03656e-09	3.37789e-06	6.10368	NA	NA	NA	NA	NA	NA	NA	0	1	0	0	1	NA	NA	3.32453	-5.86308	NA	NA	NA	NA	NA	NA	0.000885674	4.54355e-09	NA	NA	NA	NA	NA	NA	0.116361	2.16924e-05	NA	NA	NA	NA
IKZF3	NA	NA	NA	Spleen	1.03656e-09	4.04293e-06	6.10368	NA	NA	NA	NA	NA	NA	NA	0	1	0	0	1	NA	NA	3.32453	-5.86308	NA	NA	NA	NA	NA	NA	0.000885674	4.54355e-09	NA	NA	NA	NA	NA	NA	0.124265	2.75476e-05	NA	NA	NA	NA
IKZF3	NA	NA	NA	Stomach	1.03656e-09	4.03982e-06	6.10368	NA	NA	NA	NA	NA	NA	NA	0	1	0	0	1	NA	NA	3.32453	-5.86308	NA	NA	NA	NA	NA	NA	0.000885674	4.54355e-09	NA	NA	NA	NA	NA	NA	0.114106	1.83317e-05	NA	NA	NA	NA
IKZF3	NA	NA	NA	Uterus	1.03656e-09	2.7912e-06	6.10368	NA	NA	NA	NA	NA	NA	NA	0	1	0	0	1	NA	NA	3.32453	-5.86308	NA	NA	NA	NA	NA	NA	0.000885674	4.54355e-09	NA	NA	NA	NA	NA	NA	0.129322	2.5478e-05	NA	NA	NA	NA
IKZF3	NA	NA	NA	smultixcan	4.72057e-13	1.1736e-09	5.76751	NA	NA	NA	NA	NA	NA	NA	0	1	0	0	1	NA	NA	3.18911	-5.46175	NA	NA	NA	NA	NA	NA	0.000190013	1.90614e-11	NA	NA	NA	NA	NA	NA	0.0272932	6.93519e-08	NA	NA	NA	NA
IRF1	NA	NA	NA	Muscle_Skeletal	8.37563e-07	0.00158816	4.9264	NA	NA	NA	NA	NA	NA	NA	0	1	0	0	1	NA	NA	1.49695	-6.44218	NA	NA	NA	NA	NA	NA	0.134406	1.1777e-10	NA	NA	NA	NA	NA	NA	0.738539	1.38097e-06	NA	NA	NA	NA
KCNH3	NA	NA	NA	Skin_Sun_Exposed_Lower_leg	1.53588e-05	0.00940169	4.32348	NA	NA	NA	NA	NA	NA	NA	0	1	0	0	1	NA	NA	2.519	-3.83383	NA	NA	NA	NA	NA	NA	0.0117687	0.000126162	NA	NA	NA	NA	NA	NA	0.393887	0.022878	NA	NA	NA	NA
LINC02009	NA	NA	NA	Brain_Amygdala	6.72938e-12	7.01135e-08	6.86329	NA	NA	NA	NA	NA	NA	NA	0	1	0	0	1	NA	NA	7.85518	-0.150722	NA	NA	NA	NA	NA	NA	3.99198e-15	0.880195	NA	NA	NA	NA	NA	NA	2.17722e-11	0.981917	NA	NA	NA	NA
LINC02009	NA	NA	NA	Brain_Cerebellar_Hemisphere	1.94294e-06	0.00442563	4.75927	NA	NA	NA	NA	NA	NA	NA	0	1	0	0	1	NA	NA	5.03083	-0.564086	NA	NA	NA	NA	NA	NA	4.88355e-07	0.572696	NA	NA	NA	NA	NA	NA	0.000414439	0.905399	NA	NA	NA	NA
LINC02009	NA	NA	NA	Brain_Putamen_basal_ganglia	6.72938e-12	7.60353e-08	6.86329	NA	NA	NA	NA	NA	NA	NA	0	1	0	0	1	NA	NA	7.85518	-0.150722	NA	NA	NA	NA	NA	NA	3.99198e-15	0.880195	NA	NA	NA	NA	NA	NA	2.35187e-11	0.976806	NA	NA	NA	NA
LINC02009	NA	NA	NA	Colon_Sigmoid	6.72938e-12	8.11564e-08	6.86329	NA	NA	NA	NA	NA	NA	NA	0	1	0	0	1	NA	NA	7.85518	-0.150722	NA	NA	NA	NA	NA	NA	3.99198e-15	0.880195	NA	NA	NA	NA	NA	NA	2.50556e-11	0.97885	NA	NA	NA	NA
LINC02009	NA	NA	NA	Esophagus_Gastroesophageal_Junction	6.03322e-06	0.00554824	4.52522	NA	NA	NA	NA	NA	NA	NA	0	1	0	0	1	NA	NA	4.69242	-0.636829	NA	NA	NA	NA	NA	NA	2.69998e-06	0.524236	NA	NA	NA	NA	NA	NA	0.00239507	0.887426	NA	NA	NA	NA
LINC02009	NA	NA	NA	Heart_Left_Ventricle	3.71556e-06	0.00317309	4.62669	NA	NA	NA	NA	NA	NA	NA	0	1	0	0	1	NA	NA	5.19352	-0.449912	NA	NA	NA	NA	NA	NA	2.06352e-07	0.652774	NA	NA	NA	NA	NA	NA	0.00023811	0.926377	NA	NA	NA	NA
LINC02009	NA	NA	NA	Nerve_Tibial	6.72938e-12	8.89154e-08	6.86329	NA	NA	NA	NA	NA	NA	NA	0	1	0	0	1	NA	NA	7.85518	-0.234007	NA	NA	NA	NA	NA	NA	3.99198e-15	0.814979	NA	NA	NA	NA	NA	NA	2.72772e-11	0.963987	NA	NA	NA	NA
LINC02009	NA	NA	NA	Pancreas	1.12508e-06	0.00091445	-4.8684	NA	NA	NA	NA	NA	NA	NA	0	1	0	0	1	NA	NA	-5.58884	0.244232	NA	NA	NA	NA	NA	NA	2.28588e-08	0.807051	NA	NA	NA	NA	NA	NA	2.08384e-05	0.960338	NA	NA	NA	NA
LINC02009	NA	NA	NA	Prostate	6.72938e-12	7.4345e-08	6.86329	NA	NA	NA	NA	NA	NA	NA	0	1	0	0	1	NA	NA	7.85518	-0.150722	NA	NA	NA	NA	NA	NA	3.99198e-15	0.880195	NA	NA	NA	NA	NA	NA	2.47742e-11	0.978228	NA	NA	NA	NA
LINC02009	NA	NA	NA	Stomach	6.72938e-12	3.934e-08	6.86329	NA	NA	NA	NA	NA	NA	NA	0	1	0	0	1	NA	NA	7.85518	-0.150722	NA	NA	NA	NA	NA	NA	3.99198e-15	0.880195	NA	NA	NA	NA	NA	NA	1.62008e-11	0.978325	NA	NA	NA	NA
LINC02009	NA	NA	NA	Testis	6.72938e-12	9.3184e-08	6.86329	NA	NA	NA	NA	NA	NA	NA	0	1	0	0	1	NA	NA	7.85518	-0.150722	NA	NA	NA	NA	NA	NA	3.99198e-15	0.880195	NA	NA	NA	NA	NA	NA	3.10775e-11	0.978501	NA	NA	NA	NA
LINC02009	NA	NA	NA	Uterus	6.72938e-12	7.24822e-08	6.86329	NA	NA	NA	NA	NA	NA	NA	0	1	0	0	1	NA	NA	7.85518	-0.150722	NA	NA	NA	NA	NA	NA	3.99198e-15	0.880195	NA	NA	NA	NA	NA	NA	4.49217e-11	0.979931	NA	NA	NA	NA
LINC02009	NA	NA	NA	Vagina	6.72938e-12	7.03826e-08	6.86329	NA	NA	NA	NA	NA	NA	NA	0	1	0	0	1	NA	NA	7.85518	-0.150722	NA	NA	NA	NA	NA	NA	3.99198e-15	0.880195	NA	NA	NA	NA	NA	NA	4.3804e-11	0.975052	NA	NA	NA	NA
LINC02009	NA	NA	NA	smultixcan	1.44324e-10	1.48832e-07	2.42582	NA	NA	NA	NA	NA	NA	NA	0	1	0	0	1	NA	NA	2.61169	-0.229046	NA	NA	NA	NA	NA	NA	3.47964e-15	0.675954	NA	NA	NA	NA	NA	NA	5.4265e-12	0.88689	NA	NA	NA	NA
LINC02138	NA	NA	NA	Brain_Cerebellar_Hemisphere	1.33446e-06	0.00379953	-4.83455	NA	NA	NA	NA	NA	NA	NA	0	1	0	0	1	NA	NA	-6.0034	-0.120733	NA	NA	NA	NA	NA	NA	1.93224e-09	0.903902	NA	NA	NA	NA	NA	NA	3.82615e-06	0.981122	NA	NA	NA	NA
LRRC37A2	NA	NA	NA	Esophagus_Gastroesophageal_Junction	1.03175e-07	0.000286417	-5.32104	NA	NA	NA	NA	NA	NA	NA	0	1	0	0	1	NA	NA	-5.64847	1.1964	NA	NA	NA	NA	NA	NA	1.61886e-08	0.231539	NA	NA	NA	NA	NA	NA	2.98886e-05	0.747179	NA	NA	NA	NA
LRRC37A2	NA	NA	NA	smultixcan	6.14766e-07	0.000256026	-2.22848	NA	NA	NA	NA	NA	NA	NA	0	1	0	0	1	NA	NA	-0.705843	0.493477	NA	NA	NA	NA	NA	NA	9.77302e-08	0.62791	NA	NA	NA	NA	NA	NA	3.87954e-05	0.866672	NA	NA	NA	NA
MAP4	NA	NA	NA	Thyroid	5.18873e-06	0.00603997	-4.55701	NA	NA	NA	NA	NA	NA	NA	0	1	0	0	1	NA	NA	-4.21668	1.88466	NA	NA	NA	NA	NA	NA	2.47925e-05	0.0594756	NA	NA	NA	NA	NA	NA	0.0115901	0.493332	NA	NA	NA	NA
MIEN1	NA	NA	NA	Whole_Blood	3.69447e-09	1.31511e-05	5.89732	NA	NA	NA	NA	NA	NA	NA	0	1	0	0	1	NA	NA	3.26934	-5.46595	NA	NA	NA	NA	NA	NA	0.00107799	4.60442e-08	NA	NA	NA	NA	NA	NA	0.112579	0.000189487	NA	NA	NA	NA
MIEN1	NA	NA	NA	smultixcan	9.93508e-10	9.35452e-07	0.92812	NA	NA	NA	NA	NA	NA	NA	0	1	0	0	1	NA	NA	0.346713	-1.10308	NA	NA	NA	NA	NA	NA	0.00145018	8.03169e-08	NA	NA	NA	NA	NA	NA	0.0971224	6.49377e-05	NA	NA	NA	NA
MRPS6	NA	NA	NA	Heart_Atrial_Appendage	8.27537e-07	0.00195249	-4.92876	NA	NA	NA	NA	NA	NA	NA	0	1	0	0	1	NA	NA	-6.27364	-0.395434	NA	NA	NA	NA	NA	NA	3.52696e-10	0.692522	NA	NA	NA	NA	NA	NA	1.08128e-06	0.940768	NA	NA	NA	NA
MRPS6	NA	NA	NA	smultixcan	1.80801e-11	2.24358e-08	-1.34868	NA	NA	NA	NA	NA	NA	NA	0	1	0	0	1	NA	NA	-0.945623	0.537992	NA	NA	NA	NA	NA	NA	1.61833e-16	0.0165386	NA	NA	NA	NA	NA	NA	2.71793e-13	0.218026	NA	NA	NA	NA
MUC1	NA	NA	NA	Artery_Aorta	1.12246e-11	1.36402e-07	6.78985	NA	NA	NA	NA	NA	NA	NA	0	1	0	0	1	NA	NA	6.81212	-0.463046	NA	NA	NA	NA	NA	NA	9.61679e-12	0.643331	NA	NA	NA	NA	NA	NA	5.22549e-08	0.924618	NA	NA	NA	NA
MUC1	NA	NA	NA	smultixcan	1.1337e-11	1.63677e-08	-1.5547	NA	NA	NA	NA	NA	NA	NA	0	1	0	0	1	NA	NA	4.03093	0.53445	NA	NA	NA	NA	NA	NA	3.97692e-17	0.0109313	NA	NA	NA	NA	NA	NA	7.87331e-14	0.184529	NA	NA	NA	NA
MYDGF	NA	NA	NA	Brain_Cortex	1.10743e-05	0.00936652	-4.39506	NA	NA	NA	NA	NA	NA	NA	0	1	0	0	1	NA	NA	-5.20623	0.33294	NA	NA	NA	NA	NA	NA	1.92712e-07	0.73918	NA	NA	NA	NA	NA	NA	0.000297186	0.946512	NA	NA	NA	NA
MYPOP	NA	NA	NA	Small_Intestine_Terminal_Ileum	7.12789e-06	0.00629174	4.48983	NA	NA	NA	NA	NA	NA	NA	0	1	0	0	1	NA	NA	4.24178	-1.7651	NA	NA	NA	NA	NA	NA	2.21752e-05	0.0775468	NA	NA	NA	NA	NA	NA	0.0127053	0.566524	NA	NA	NA	NA
NAA15	NA	NA	NA	smultixcan	3.16589e-05	0.00678817	-2.90987	NA	NA	NA	NA	NA	NA	NA	0	1	0	0	1	NA	NA	-2.57818	1.35117	NA	NA	NA	NA	NA	NA	0.000434692	0.0759221	NA	NA	NA	NA	NA	NA	0.0461937	0.416581	NA	NA	NA	NA
NFKBIZ	NA	NA	NA	Brain_Substantia_nigra	5.19971e-07	0.000760792	5.01879	NA	NA	NA	NA	NA	NA	NA	0	1	0	0	1	NA	NA	7.06277	1.39377	NA	NA	NA	NA	NA	NA	1.6322e-12	0.163387	NA	NA	NA	NA	NA	NA	8.76004e-09	0.68507	NA	NA	NA	NA
NFKBIZ	NA	NA	NA	Heart_Left_Ventricle	5.19971e-07	0.000641413	5.01879	NA	NA	NA	NA	NA	NA	NA	0	1	0	0	1	NA	NA	7.06277	1.39377	NA	NA	NA	NA	NA	NA	1.6322e-12	0.163387	NA	NA	NA	NA	NA	NA	6.278e-09	0.666917	NA	NA	NA	NA
NFKBIZ	NA	NA	NA	Kidney_Cortex	5.19971e-07	0.000750949	-5.01879	NA	NA	NA	NA	NA	NA	NA	0	1	0	0	1	NA	NA	-7.06277	-1.39377	NA	NA	NA	NA	NA	NA	1.6322e-12	0.163387	NA	NA	NA	NA	NA	NA	5.07615e-09	0.686513	NA	NA	NA	NA
NFKBIZ	NA	NA	NA	Minor_Salivary_Gland	5.19971e-07	0.000654181	-5.01879	NA	NA	NA	NA	NA	NA	NA	0	1	0	0	1	NA	NA	-7.06277	-1.39377	NA	NA	NA	NA	NA	NA	1.6322e-12	0.163387	NA	NA	NA	NA	NA	NA	6.42925e-09	0.6738	NA	NA	NA	NA
NFKBIZ	NA	NA	NA	Pituitary	5.19971e-07	0.000901184	-5.01879	NA	NA	NA	NA	NA	NA	NA	0	1	0	0	1	NA	NA	-7.06277	-1.39377	NA	NA	NA	NA	NA	NA	1.6322e-12	0.163387	NA	NA	NA	NA	NA	NA	1.03392e-08	0.681402	NA	NA	NA	NA
NFKBIZ	NA	NA	NA	Prostate	5.19971e-07	0.000688326	5.01879	NA	NA	NA	NA	NA	NA	NA	0	1	0	0	1	NA	NA	7.06277	1.39377	NA	NA	NA	NA	NA	NA	1.6322e-12	0.163387	NA	NA	NA	NA	NA	NA	4.05178e-09	0.679781	NA	NA	NA	NA
NFKBIZ	NA	NA	NA	Skin_Sun_Exposed_Lower_leg	5.19971e-07	0.000677782	5.01879	NA	NA	NA	NA	NA	NA	NA	0	1	0	0	1	NA	NA	7.06277	1.39377	NA	NA	NA	NA	NA	NA	1.6322e-12	0.163387	NA	NA	NA	NA	NA	NA	5.54461e-09	0.669463	NA	NA	NA	NA
NFKBIZ	NA	NA	NA	smultixcan	4.20423e-06	0.0013795	0.649852	NA	NA	NA	NA	NA	NA	NA	0	1	0	0	1	NA	NA	0.879131	0.126644	NA	NA	NA	NA	NA	NA	1.83588e-12	0.284197	NA	NA	NA	NA	NA	NA	2.05726e-09	0.667673	NA	NA	NA	NA
NTN5	NA	NA	NA	Brain_Amygdala	1.94922e-08	5.26511e-05	-5.61645	NA	NA	NA	NA	NA	NA	NA	0	1	0	0	1	NA	NA	-6.17345	1.15405	NA	NA	NA	NA	NA	NA	6.68147e-10	0.248479	NA	NA	NA	NA	NA	NA	1.39657e-06	0.752997	NA	NA	NA	NA
NTN5	NA	NA	NA	Brain_Anterior_cingulate_cortex_BA24	4.75147e-07	0.00105321	-5.03609	NA	NA	NA	NA	NA	NA	NA	0	1	0	0	1	NA	NA	-5.87153	0.578704	NA	NA	NA	NA	NA	NA	4.31784e-09	0.562789	NA	NA	NA	NA	NA	NA	1.00087e-05	0.898926	NA	NA	NA	NA
NTN5	NA	NA	NA	Brain_Cerebellar_Hemisphere	1.94922e-08	0.000110998	-5.61645	NA	NA	NA	NA	NA	NA	NA	0	1	0	0	1	NA	NA	-6.17345	1.15405	NA	NA	NA	NA	NA	NA	6.68147e-10	0.248479	NA	NA	NA	NA	NA	NA	1.98456e-06	0.758787	NA	NA	NA	NA
NTN5	NA	NA	NA	Brain_Hippocampus	1.94922e-08	0.000108191	-5.61645	NA	NA	NA	NA	NA	NA	NA	0	1	0	0	1	NA	NA	-6.17345	1.15405	NA	NA	NA	NA	NA	NA	6.68147e-10	0.248479	NA	NA	NA	NA	NA	NA	1.4844e-06	0.745871	NA	NA	NA	NA
NTN5	NA	NA	NA	Brain_Nucleus_accumbens_basal_ganglia	5.89856e-09	2.27743e-05	-5.81961	NA	NA	NA	NA	NA	NA	NA	0	1	0	0	1	NA	NA	-6.7046	0.756286	NA	NA	NA	NA	NA	NA	2.01963e-11	0.449478	NA	NA	NA	NA	NA	NA	6.1008e-08	0.860512	NA	NA	NA	NA
NTN5	NA	NA	NA	Brain_Putamen_basal_ganglia	1.2205e-05	0.00766134	-4.37389	NA	NA	NA	NA	NA	NA	NA	0	1	0	0	1	NA	NA	-4.06567	1.81721	NA	NA	NA	NA	NA	NA	4.78943e-05	0.069185	NA	NA	NA	NA	NA	NA	0.0209014	0.528214	NA	NA	NA	NA
NTN5	NA	NA	NA	Cells_Cultured_fibroblasts	5.89856e-09	2.35313e-05	-5.81961	NA	NA	NA	NA	NA	NA	NA	0	1	0	0	1	NA	NA	-6.7046	0.756286	NA	NA	NA	NA	NA	NA	2.01963e-11	0.449478	NA	NA	NA	NA	NA	NA	6.3532e-08	0.851826	NA	NA	NA	NA
NTN5	NA	NA	NA	Colon_Transverse	1.7645e-07	0.000536497	-5.22258	NA	NA	NA	NA	NA	NA	NA	0	1	0	0	1	NA	NA	-5.76089	0.335459	NA	NA	NA	NA	NA	NA	8.36701e-09	0.737279	NA	NA	NA	NA	NA	NA	1.17687e-05	0.951656	NA	NA	NA	NA
NTN5	NA	NA	NA	Nerve_Tibial	4.13234e-06	0.00287372	-4.60461	NA	NA	NA	NA	NA	NA	NA	0	1	0	0	1	NA	NA	-5.38413	0.517579	NA	NA	NA	NA	NA	NA	7.27976e-08	0.604752	NA	NA	NA	NA	NA	NA	7.48398e-05	0.91281	NA	NA	NA	NA
NTN5	NA	NA	NA	Pituitary	1.3856e-05	0.00800479	-4.34613	NA	NA	NA	NA	NA	NA	NA	0	1	0	0	1	NA	NA	-5.19	0.46585	NA	NA	NA	NA	NA	NA	2.10298e-07	0.641323	NA	NA	NA	NA	NA	NA	0.000204943	0.930364	NA	NA	NA	NA
NTN5	NA	NA	NA	Prostate	1.94922e-08	3.44033e-05	-5.61645	NA	NA	NA	NA	NA	NA	NA	0	1	0	0	1	NA	NA	-6.17345	1.15405	NA	NA	NA	NA	NA	NA	6.68147e-10	0.248479	NA	NA	NA	NA	NA	NA	1.03663e-06	0.763799	NA	NA	NA	NA
NTN5	NA	NA	NA	Skin_Not_Sun_Exposed_Suprapubic	6.45768e-07	0.000683868	-4.977	NA	NA	NA	NA	NA	NA	NA	0	1	0	0	1	NA	NA	-5.76412	0.668313	NA	NA	NA	NA	NA	NA	8.20867e-09	0.503934	NA	NA	NA	NA	NA	NA	1.35371e-05	0.878241	NA	NA	NA	NA
NTN5	NA	NA	NA	Skin_Sun_Exposed_Lower_leg	1.3856e-05	0.00903062	-4.34613	NA	NA	NA	NA	NA	NA	NA	0	1	0	0	1	NA	NA	-5.19	0.46585	NA	NA	NA	NA	NA	NA	2.10298e-07	0.641323	NA	NA	NA	NA	NA	NA	0.000257863	0.921916	NA	NA	NA	NA
NTN5	NA	NA	NA	Thyroid	5.89856e-09	2.57551e-05	-5.81961	NA	NA	NA	NA	NA	NA	NA	0	1	0	0	1	NA	NA	-6.7046	0.709491	NA	NA	NA	NA	NA	NA	2.01963e-11	0.47802	NA	NA	NA	NA	NA	NA	9.12671e-08	0.861191	NA	NA	NA	NA
NTN5	NA	NA	NA	smultixcan	9.48853e-06	0.00270373	-2.84289	NA	NA	NA	NA	NA	NA	NA	0	1	0	0	1	NA	NA	-3.44447	0.449694	NA	NA	NA	NA	NA	NA	5.2708e-06	0.195902	NA	NA	NA	NA	NA	NA	0.00140338	0.591173	NA	NA	NA	NA
NUDT5	NA	NA	NA	Whole_Blood	2.77572e-07	0.000423456	-5.13807	NA	NA	NA	NA	NA	NA	NA	0	1	0	0	1	NA	NA	-3.97632	3.21087	NA	NA	NA	NA	NA	NA	6.99896e-05	0.00132336	NA	NA	NA	NA	NA	NA	0.0193696	0.0929132	NA	NA	NA	NA
PGC	NA	NA	NA	Pancreas	3.54286e-07	0.000447935	5.09201	NA	NA	NA	NA	NA	NA	NA	0	1	0	0	1	NA	NA	5.43538	-1.13221	NA	NA	NA	NA	NA	NA	5.46793e-08	0.257546	NA	NA	NA	NA	NA	NA	4.05003e-05	0.748153	NA	NA	NA	NA
PGC	NA	NA	NA	smultixcan	8.92352e-06	0.00257664	0.433478	NA	NA	NA	NA	NA	NA	NA	0	1	0	0	1	NA	NA	0.387899	-0.198122	NA	NA	NA	NA	NA	NA	1.46334e-06	0.467587	NA	NA	NA	NA	NA	NA	0.000456415	0.785409	NA	NA	NA	NA
PI4K2B	NA	NA	NA	Pituitary	4.35693e-08	0.00017794	5.47574	NA	NA	NA	NA	NA	NA	NA	0	1	0	0	1	NA	NA	5.8432	-1.13703	NA	NA	NA	NA	NA	NA	5.12083e-09	0.255525	NA	NA	NA	NA	NA	NA	6.48758e-06	0.759209	NA	NA	NA	NA
PI4K2B	NA	NA	NA	smultixcan	6.34706e-06	0.0019636	2.56666	NA	NA	NA	NA	NA	NA	NA	0	1	0	0	1	NA	NA	3.05666	-0.369828	NA	NA	NA	NA	NA	NA	1.31982e-08	0.878698	NA	NA	NA	NA	NA	NA	6.26428e-06	0.958574	NA	NA	NA	NA
PNMT	NA	NA	NA	Artery_Coronary	1.96175e-07	0.000320887	5.20293	NA	NA	NA	NA	NA	NA	NA	0	1	0	0	1	NA	NA	2.88825	0.925907	NA	NA	NA	NA	NA	NA	0.00387395	0.354494	NA	NA	NA	NA	NA	NA	0.250846	0.823604	NA	NA	NA	NA
PNMT	NA	NA	NA	Heart_Left_Ventricle	3.47134e-08	6.42313e-05	-5.51583	NA	NA	NA	NA	NA	NA	NA	0	1	0	0	1	NA	NA	-2.95629	5.26052	NA	NA	NA	NA	NA	NA	0.00311366	1.43651e-07	NA	NA	NA	NA	NA	NA	0.220421	0.000274709	NA	NA	NA	NA
PNMT	NA	NA	NA	Muscle_Skeletal	6.09386e-07	0.0013866	-4.98822	NA	NA	NA	NA	NA	NA	NA	0	1	0	0	1	NA	NA	-2.71936	4.83718	NA	NA	NA	NA	NA	NA	0.0065409	1.31697e-06	NA	NA	NA	NA	NA	NA	0.32787	0.00136598	NA	NA	NA	NA
PNMT	NA	NA	NA	smultixcan	4.34023e-05	0.00870297	-1.20851	NA	NA	NA	NA	NA	NA	NA	0	1	0	0	1	NA	NA	-0.537693	1.5368	NA	NA	NA	NA	NA	NA	0.0400893	9.85925e-07	NA	NA	NA	NA	NA	NA	0.423926	0.00040964	NA	NA	NA	NA
PRM3	NA	NA	NA	Testis	3.67347e-07	0.000457133	5.08514	NA	NA	NA	NA	NA	NA	NA	0	1	0	0	1	NA	NA	3.60818	-3.59677	NA	NA	NA	NA	NA	NA	0.000308357	0.000322194	NA	NA	NA	NA	NA	NA	0.0614068	0.0452184	NA	NA	NA	NA
PRM3	NA	NA	NA	smultixcan	3.67347e-07	0.000176784	5.08514	NA	NA	NA	NA	NA	NA	NA	0	1	0	0	1	NA	NA	3.60818	-3.59677	NA	NA	NA	NA	NA	NA	0.000308357	0.000322194	NA	NA	NA	NA	NA	NA	0.0371954	0.0256384	NA	NA	NA	NA
PRRC2A	NA	NA	NA	smultixcan	2.08875e-05	0.00514022	-0.289143	NA	NA	NA	NA	NA	NA	NA	0	1	0	0	1	NA	NA	-1.07378	-1.12526	NA	NA	NA	NA	NA	NA	0.0531156	4.45159e-08	NA	NA	NA	NA	NA	NA	0.459806	4.0491e-05	NA	NA	NA	NA
PSMA4	NA	NA	NA	Adipose_Subcutaneous	3.79958e-06	0.00395789	-4.62205	NA	NA	NA	NA	NA	NA	NA	0	1	0	0	1	NA	NA	-0.123287	7.50678	NA	NA	NA	NA	NA	NA	0.90188	6.05981e-14	NA	NA	NA	NA	NA	NA	0.98961	7.82383e-10	NA	NA	NA	NA
PSMA4	NA	NA	NA	Brain_Amygdala	5.85792e-09	3.05168e-05	-5.82076	NA	NA	NA	NA	NA	NA	NA	0	1	0	0	1	NA	NA	0.539515	10.2191	NA	NA	NA	NA	NA	NA	0.589531	1.62921e-24	NA	NA	NA	NA	NA	NA	0.9447	1.77063e-20	NA	NA	NA	NA
PSMA4	NA	NA	NA	Brain_Cerebellum	5.85792e-09	5.88566e-05	-5.82076	NA	NA	NA	NA	NA	NA	NA	0	1	0	0	1	NA	NA	0.539515	10.2191	NA	NA	NA	NA	NA	NA	0.589531	1.62921e-24	NA	NA	NA	NA	NA	NA	0.946123	1.9689e-20	NA	NA	NA	NA
PSMA4	NA	NA	NA	Brain_Hippocampus	2.11365e-06	0.00277887	-4.74224	NA	NA	NA	NA	NA	NA	NA	0	1	0	0	1	NA	NA	0.749859	8.60575	NA	NA	NA	NA	NA	NA	0.453339	7.5818e-18	NA	NA	NA	NA	NA	NA	0.910745	8.73954e-14	NA	NA	NA	NA
PSMA4	NA	NA	NA	Brain_Nucleus_accumbens_basal_ganglia	4.15551e-06	0.0038086	-4.60345	NA	NA	NA	NA	NA	NA	NA	0	1	0	0	1	NA	NA	-0.0327389	7.51444	NA	NA	NA	NA	NA	NA	0.973883	5.71564e-14	NA	NA	NA	NA	NA	NA	0.997949	6.87478e-10	NA	NA	NA	NA
PSMA4	NA	NA	NA	Breast_Mammary_Tissue	3.60346e-06	0.00628597	-4.63303	NA	NA	NA	NA	NA	NA	NA	0	1	0	0	1	NA	NA	-0.0433709	7.61757	NA	NA	NA	NA	NA	NA	0.965406	2.58497e-14	NA	NA	NA	NA	NA	NA	0.996529	3.26869e-10	NA	NA	NA	NA
PSMA4	NA	NA	NA	Colon_Transverse	2.01983e-06	0.00245652	-4.75143	NA	NA	NA	NA	NA	NA	NA	0	1	0	0	1	NA	NA	-0.0867077	7.761	NA	NA	NA	NA	NA	NA	0.930904	8.42597e-15	NA	NA	NA	NA	NA	NA	0.995049	1.06268e-10	NA	NA	NA	NA
PSMA4	NA	NA	NA	Esophagus_Gastroesophageal_Junction	3.91012e-06	0.00389545	-4.6161	NA	NA	NA	NA	NA	NA	NA	0	1	0	0	1	NA	NA	-0.028665	7.60751	NA	NA	NA	NA	NA	NA	0.977132	2.79416e-14	NA	NA	NA	NA	NA	NA	0.998766	3.4561e-10	NA	NA	NA	NA
PSMA4	NA	NA	NA	Kidney_Cortex	9.68625e-06	0.00858976	-4.42406	NA	NA	NA	NA	NA	NA	NA	0	1	0	0	1	NA	NA	-0.0729834	7.24151	NA	NA	NA	NA	NA	NA	0.941819	4.43703e-13	NA	NA	NA	NA	NA	NA	0.99231	4.09537e-09	NA	NA	NA	NA
PSMA4	NA	NA	NA	Liver	4.96833e-06	0.00519489	-4.56612	NA	NA	NA	NA	NA	NA	NA	0	1	0	0	1	NA	NA	0.216123	7.79003	NA	NA	NA	NA	NA	NA	0.828892	6.69927e-15	NA	NA	NA	NA	NA	NA	0.980321	7.27004e-11	NA	NA	NA	NA
PSMA4	NA	NA	NA	Lung	5.85792e-09	2.47126e-05	-5.82076	NA	NA	NA	NA	NA	NA	NA	0	1	0	0	1	NA	NA	0.539515	10.2191	NA	NA	NA	NA	NA	NA	0.589531	1.62921e-24	NA	NA	NA	NA	NA	NA	0.936675	2.13492e-20	NA	NA	NA	NA
PSMA4	NA	NA	NA	Prostate	5.85792e-09	1.39583e-05	-5.82076	NA	NA	NA	NA	NA	NA	NA	0	1	0	0	1	NA	NA	0.539515	10.2191	NA	NA	NA	NA	NA	NA	0.589531	1.62921e-24	NA	NA	NA	NA	NA	NA	0.955576	2.01387e-20	NA	NA	NA	NA
PSMA4	NA	NA	NA	Small_Intestine_Terminal_Ileum	7.49281e-07	0.00115507	-4.94813	NA	NA	NA	NA	NA	NA	NA	0	1	0	0	1	NA	NA	0.0395792	8.22945	NA	NA	NA	NA	NA	NA	0.968429	1.88069e-16	NA	NA	NA	NA	NA	NA	0.998327	2.24366e-12	NA	NA	NA	NA
PSMA4	NA	NA	NA	Spleen	1.01411e-06	0.000912777	-4.88888	NA	NA	NA	NA	NA	NA	NA	0	1	0	0	1	NA	NA	0.00447979	8.0931	NA	NA	NA	NA	NA	NA	0.996426	5.8167e-16	NA	NA	NA	NA	NA	NA	0.998632	7.05334e-12	NA	NA	NA	NA
PSMA4	NA	NA	NA	Uterus	2.93839e-06	0.00316494	-4.67508	NA	NA	NA	NA	NA	NA	NA	0	1	0	0	1	NA	NA	-0.018763	7.714	NA	NA	NA	NA	NA	NA	0.98503	1.21933e-14	NA	NA	NA	NA	NA	NA	0.998175	1.36747e-10	NA	NA	NA	NA
PSMA4	NA	NA	NA	smultixcan	1.47647e-07	9.13553e-05	-3.42466	NA	NA	NA	NA	NA	NA	NA	0	1	0	0	1	NA	NA	-0.166892	5.46062	NA	NA	NA	NA	NA	NA	0.816344	3.43399e-23	NA	NA	NA	NA	NA	NA	0.961581	3.7482e-19	NA	NA	NA	NA
RAVER1	NA	NA	NA	Artery_Aorta	1.1206e-06	0.00170219	-4.86918	NA	NA	NA	NA	NA	NA	NA	0	1	0	0	1	NA	NA	-5.68151	0.272713	NA	NA	NA	NA	NA	NA	1.33513e-08	0.785073	NA	NA	NA	NA	NA	NA	2.10933e-05	0.959714	NA	NA	NA	NA
RAVER1	NA	NA	NA	Brain_Putamen_basal_ganglia	1.1206e-06	0.00180881	4.86918	NA	NA	NA	NA	NA	NA	NA	0	1	0	0	1	NA	NA	5.68151	-0.272713	NA	NA	NA	NA	NA	NA	1.33513e-08	0.785073	NA	NA	NA	NA	NA	NA	1.74798e-05	0.961828	NA	NA	NA	NA
RAVER1	NA	NA	NA	Testis	1.1206e-06	0.00128722	-4.86918	NA	NA	NA	NA	NA	NA	NA	0	1	0	0	1	NA	NA	-5.68151	0.272713	NA	NA	NA	NA	NA	NA	1.33513e-08	0.785073	NA	NA	NA	NA	NA	NA	2.30977e-05	0.965042	NA	NA	NA	NA
RAVER1	NA	NA	NA	smultixcan	4.7306e-06	0.00150656	-0.53836	NA	NA	NA	NA	NA	NA	NA	0	1	0	0	1	NA	NA	-0.28689	0.490345	NA	NA	NA	NA	NA	NA	2.64425e-09	0.784969	NA	NA	NA	NA	NA	NA	1.40809e-06	0.926736	NA	NA	NA	NA
RP11-16E12.1	NA	NA	NA	Artery_Aorta	1.19609e-05	0.00854992	4.3783	NA	NA	NA	NA	NA	NA	NA	0	1	0	0	1	NA	NA	3.22673	-2.97016	NA	NA	NA	NA	NA	NA	0.00125212	0.00297641	NA	NA	NA	NA	NA	NA	0.121735	0.128848	NA	NA	NA	NA
RP11-16E12.1	NA	NA	NA	Artery_Coronary	1.19609e-05	0.00916153	4.3783	NA	NA	NA	NA	NA	NA	NA	0	1	0	0	1	NA	NA	3.22673	-2.97016	NA	NA	NA	NA	NA	NA	0.00125212	0.00297641	NA	NA	NA	NA	NA	NA	0.13837	0.154178	NA	NA	NA	NA
RP11-16E12.1	NA	NA	NA	Artery_Tibial	1.29258e-06	0.00160512	4.84089	NA	NA	NA	NA	NA	NA	NA	0	1	0	0	1	NA	NA	3.68839	-2.89367	NA	NA	NA	NA	NA	NA	0.000225677	0.0038077	NA	NA	NA	NA	NA	NA	0.0630793	0.154867	NA	NA	NA	NA
RP11-16E12.1	NA	NA	NA	Brain_Amygdala	1.19609e-05	0.00988686	4.3783	NA	NA	NA	NA	NA	NA	NA	0	1	0	0	1	NA	NA	3.22673	-2.97016	NA	NA	NA	NA	NA	NA	0.00125212	0.00297641	NA	NA	NA	NA	NA	NA	0.179809	0.160933	NA	NA	NA	NA
RP11-16E12.1	NA	NA	NA	Brain_Caudate_basal_ganglia	4.12094e-07	0.000963064	5.06328	NA	NA	NA	NA	NA	NA	NA	0	1	0	0	1	NA	NA	3.92449	-3.10662	NA	NA	NA	NA	NA	NA	8.6915e-05	0.0018924	NA	NA	NA	NA	NA	NA	0.0352701	0.116489	NA	NA	NA	NA
RP11-16E12.1	NA	NA	NA	Brain_Hippocampus	1.19609e-05	0.00879544	4.3783	NA	NA	NA	NA	NA	NA	NA	0	1	0	0	1	NA	NA	3.22673	-2.97016	NA	NA	NA	NA	NA	NA	0.00125212	0.00297641	NA	NA	NA	NA	NA	NA	0.140942	0.145377	NA	NA	NA	NA
RP11-16E12.1	NA	NA	NA	Brain_Putamen_basal_ganglia	1.01286e-06	0.00180881	4.88912	NA	NA	NA	NA	NA	NA	NA	0	1	0	0	1	NA	NA	3.87399	-2.92051	NA	NA	NA	NA	NA	NA	0.00010707	0.00349458	NA	NA	NA	NA	NA	NA	0.0323487	0.152461	NA	NA	NA	NA
RP11-16E12.1	NA	NA	NA	Brain_Spinal_cord_cervical_c-1	4.96086e-06	0.00585987	4.56644	NA	NA	NA	NA	NA	NA	NA	0	1	0	0	1	NA	NA	3.90945	-2.30177	NA	NA	NA	NA	NA	NA	9.25074e-05	0.0213481	NA	NA	NA	NA	NA	NA	0.033986	0.363739	NA	NA	NA	NA
RP11-16E12.1	NA	NA	NA	Brain_Substantia_nigra	4.96086e-06	0.00423409	4.56644	NA	NA	NA	NA	NA	NA	NA	0	1	0	0	1	NA	NA	3.90945	-2.30177	NA	NA	NA	NA	NA	NA	9.25074e-05	0.0213481	NA	NA	NA	NA	NA	NA	0.0472845	0.368164	NA	NA	NA	NA
RP11-16E12.1	NA	NA	NA	Esophagus_Mucosa	4.96086e-06	0.00765832	4.56644	NA	NA	NA	NA	NA	NA	NA	0	1	0	0	1	NA	NA	3.90945	-2.30177	NA	NA	NA	NA	NA	NA	9.25074e-05	0.0213481	NA	NA	NA	NA	NA	NA	0.0343503	0.365032	NA	NA	NA	NA
RP11-16E12.1	NA	NA	NA	Heart_Atrial_Appendage	4.96086e-06	0.00558389	4.56644	NA	NA	NA	NA	NA	NA	NA	0	1	0	0	1	NA	NA	1.36805	-2.30177	NA	NA	NA	NA	NA	NA	0.171298	0.0213481	NA	NA	NA	NA	NA	NA	0.779975	0.343312	NA	NA	NA	NA
RP11-16E12.1	NA	NA	NA	Kidney_Cortex	4.96086e-06	0.0048881	4.56644	NA	NA	NA	NA	NA	NA	NA	0	1	0	0	1	NA	NA	3.90945	-2.30177	NA	NA	NA	NA	NA	NA	9.25074e-05	0.0213481	NA	NA	NA	NA	NA	NA	0.0308248	0.358005	NA	NA	NA	NA
RP11-16E12.1	NA	NA	NA	Pituitary	1.19609e-05	0.00762235	-4.3783	NA	NA	NA	NA	NA	NA	NA	0	1	0	0	1	NA	NA	-3.22673	2.97016	NA	NA	NA	NA	NA	NA	0.00125212	0.00297641	NA	NA	NA	NA	NA	NA	0.14688	0.142045	NA	NA	NA	NA
RP11-16E12.1	NA	NA	NA	Prostate	4.96086e-06	0.00394024	-4.56644	NA	NA	NA	NA	NA	NA	NA	0	1	0	0	1	NA	NA	-3.90945	2.30177	NA	NA	NA	NA	NA	NA	9.25074e-05	0.0213481	NA	NA	NA	NA	NA	NA	0.0225138	0.356234	NA	NA	NA	NA
RP11-16E12.1	NA	NA	NA	Skin_Not_Sun_Exposed_Suprapubic	4.96086e-06	0.00370839	4.56644	NA	NA	NA	NA	NA	NA	NA	0	1	0	0	1	NA	NA	3.90945	-2.30177	NA	NA	NA	NA	NA	NA	9.25074e-05	0.0213481	NA	NA	NA	NA	NA	NA	0.0305113	0.341264	NA	NA	NA	NA
RP11-16E12.1	NA	NA	NA	Stomach	1.19609e-05	0.00932311	4.3783	NA	NA	NA	NA	NA	NA	NA	0	1	0	0	1	NA	NA	3.22673	-2.97016	NA	NA	NA	NA	NA	NA	0.00125212	0.00297641	NA	NA	NA	NA	NA	NA	0.126518	0.130377	NA	NA	NA	NA
RP11-16E12.1	NA	NA	NA	Vagina	1.19609e-05	0.0083686	-4.3783	NA	NA	NA	NA	NA	NA	NA	0	1	0	0	1	NA	NA	-3.22673	2.97016	NA	NA	NA	NA	NA	NA	0.00125212	0.00297641	NA	NA	NA	NA	NA	NA	0.15613	0.136177	NA	NA	NA	NA
RP11-16E12.1	NA	NA	NA	smultixcan	2.39143e-05	0.00556868	1.91162	NA	NA	NA	NA	NA	NA	NA	0	1	0	0	1	NA	NA	1.34176	-0.944451	NA	NA	NA	NA	NA	NA	0.00216465	0.0316111	NA	NA	NA	NA	NA	NA	0.117779	0.287769	NA	NA	NA	NA
RP11-298J23.10	NA	NA	NA	Brain_Cortex	4.27452e-06	0.00632682	-4.59757	NA	NA	NA	NA	NA	NA	NA	0	1	0	0	1	NA	NA	-3.56643	1.10352	NA	NA	NA	NA	NA	NA	0.000361874	0.269803	NA	NA	NA	NA	NA	NA	0.101464	0.767849	NA	NA	NA	NA
RP11-298J23.10	NA	NA	NA	Brain_Hypothalamus	4.27452e-06	0.00600677	-4.59757	NA	NA	NA	NA	NA	NA	NA	0	1	0	0	1	NA	NA	-5.04443	1.10352	NA	NA	NA	NA	NA	NA	4.5487e-07	0.269803	NA	NA	NA	NA	NA	NA	0.000889271	0.778564	NA	NA	NA	NA
RP11-298J23.10	NA	NA	NA	Brain_Nucleus_accumbens_basal_ganglia	4.27452e-06	0.0038086	-4.59757	NA	NA	NA	NA	NA	NA	NA	0	1	0	0	1	NA	NA	-4.92643	1.10352	NA	NA	NA	NA	NA	NA	8.37462e-07	0.269803	NA	NA	NA	NA	NA	NA	0.000843254	0.764368	NA	NA	NA	NA
RP11-298J23.10	NA	NA	NA	Cells_EBV-transformed_lymphocytes	4.27452e-06	0.00392051	-4.59757	NA	NA	NA	NA	NA	NA	NA	0	1	0	0	1	NA	NA	-2.55107	1.10352	NA	NA	NA	NA	NA	NA	0.0107392	0.269803	NA	NA	NA	NA	NA	NA	0.338045	0.777138	NA	NA	NA	NA
RP11-298J23.10	NA	NA	NA	Testis	4.27452e-06	0.0043507	4.59757	NA	NA	NA	NA	NA	NA	NA	0	1	0	0	1	NA	NA	4.73012	-1.10352	NA	NA	NA	NA	NA	NA	2.24391e-06	0.269803	NA	NA	NA	NA	NA	NA	0.00158808	0.796487	NA	NA	NA	NA
RP11-298J23.10	NA	NA	NA	smultixcan	1.88867e-05	0.00475595	0.475327	NA	NA	NA	NA	NA	NA	NA	0	1	0	0	1	NA	NA	0.0852011	-0.720436	NA	NA	NA	NA	NA	NA	1.80105e-05	0.0785688	NA	NA	NA	NA	NA	NA	0.00418323	0.42464	NA	NA	NA	NA
RP11-298J23.8	NA	NA	NA	Brain_Cerebellum	1.14336e-05	0.00739818	-4.38812	NA	NA	NA	NA	NA	NA	NA	0	1	0	0	1	NA	NA	-5.03899	0.540479	NA	NA	NA	NA	NA	NA	4.67987e-07	0.588867	NA	NA	NA	NA	NA	NA	0.000405477	0.911665	NA	NA	NA	NA
RP11-298J23.8	NA	NA	NA	Brain_Putamen_basal_ganglia	5.56221e-06	0.00468946	-4.54238	NA	NA	NA	NA	NA	NA	NA	0	1	0	0	1	NA	NA	-4.95871	0.962459	NA	NA	NA	NA	NA	NA	7.09628e-07	0.335819	NA	NA	NA	NA	NA	NA	0.000643196	0.818	NA	NA	NA	NA
RP11-387H17.4	NA	NA	NA	Adipose_Subcutaneous	5.12782e-07	0.000712197	5.02147	NA	NA	NA	NA	NA	NA	NA	0	1	0	0	1	NA	NA	2.50887	-5.05873	NA	NA	NA	NA	NA	NA	0.0121118	4.22048e-07	NA	NA	NA	NA	NA	NA	0.386953	0.000446046	NA	NA	NA	NA
RP11-387H17.4	NA	NA	NA	Adipose_Visceral_Omentum	9.49754e-11	5.82912e-07	6.47474	NA	NA	NA	NA	NA	NA	NA	0	1	0	0	1	NA	NA	3.67047	-5.90906	NA	NA	NA	NA	NA	NA	0.000242105	3.44056e-09	NA	NA	NA	NA	NA	NA	0.0551913	1.4596e-05	NA	NA	NA	NA
RP11-387H17.4	NA	NA	NA	Artery_Aorta	3.0686e-07	0.000621494	5.11918	NA	NA	NA	NA	NA	NA	NA	0	1	0	0	1	NA	NA	2.8467	-4.73393	NA	NA	NA	NA	NA	NA	0.00441756	2.20212e-06	NA	NA	NA	NA	NA	NA	0.221561	0.00300452	NA	NA	NA	NA
RP11-387H17.4	NA	NA	NA	Brain_Substantia_nigra	6.07822e-07	0.000778165	4.98872	NA	NA	NA	NA	NA	NA	NA	0	1	0	0	1	NA	NA	2.8342	-4.81485	NA	NA	NA	NA	NA	NA	0.00459399	1.47309e-06	NA	NA	NA	NA	NA	NA	0.270945	0.00120646	NA	NA	NA	NA
RP11-387H17.4	NA	NA	NA	Esophagus_Mucosa	3.2808e-07	0.00101295	5.10656	NA	NA	NA	NA	NA	NA	NA	0	1	0	0	1	NA	NA	2.75698	-4.82905	NA	NA	NA	NA	NA	NA	0.00583388	1.37189e-06	NA	NA	NA	NA	NA	NA	0.287565	0.00168664	NA	NA	NA	NA
RP11-387H17.4	NA	NA	NA	Spleen	9.13235e-11	5.34288e-07	6.48066	NA	NA	NA	NA	NA	NA	NA	0	1	0	0	1	NA	NA	3.76358	-5.75186	NA	NA	NA	NA	NA	NA	0.000167497	8.82674e-09	NA	NA	NA	NA	NA	NA	0.038619	3.15524e-05	NA	NA	NA	NA
RP11-626G11.4	NA	NA	NA	smultixcan	3.64749e-05	0.00745188	-1.86565	NA	NA	NA	NA	NA	NA	NA	0	1	0	0	1	NA	NA	-0.589426	2.27858	NA	NA	NA	NA	NA	NA	0.0102966	0.000930517	NA	NA	NA	NA	NA	NA	0.246653	0.0472178	NA	NA	NA	NA
RP11-798G7.6	NA	NA	NA	Spleen	1.57619e-05	0.00878238	4.31776	NA	NA	NA	NA	NA	NA	NA	0	1	0	0	1	NA	NA	4.04777	-1.69558	NA	NA	NA	NA	NA	NA	5.1708e-05	0.0899649	NA	NA	NA	NA	NA	NA	0.017552	0.576593	NA	NA	NA	NA
RP11-798G7.6	NA	NA	NA	smultixcan	1.57619e-05	0.00411253	4.31776	NA	NA	NA	NA	NA	NA	NA	0	1	0	0	1	NA	NA	-3.00907	-1.69558	NA	NA	NA	NA	NA	NA	1.59568e-11	0.0899649	NA	NA	NA	NA	NA	NA	1.65898e-08	0.444832	NA	NA	NA	NA
SEMA4A	NA	NA	NA	smultixcan	2.34369e-06	0.00081863	1.05741	NA	NA	NA	NA	NA	NA	NA	0	1	0	0	1	NA	NA	1.3294	0.0264234	NA	NA	NA	NA	NA	NA	4.373e-07	0.69003	NA	NA	NA	NA	NA	NA	0.000153993	0.891819	NA	NA	NA	NA
SIX5	NA	NA	NA	smultixcan	2.34791e-05	0.00552678	0.694513	NA	NA	NA	NA	NA	NA	NA	0	1	0	0	1	NA	NA	0.961018	0.025181	NA	NA	NA	NA	NA	NA	0.00190047	0.0175473	NA	NA	NA	NA	NA	NA	0.112063	0.223227	NA	NA	NA	NA
SLC22A4	NA	NA	NA	Heart_Left_Ventricle	1.23134e-05	0.00683519	4.37196	NA	NA	NA	NA	NA	NA	NA	0	1	0	0	1	NA	NA	4.76253	-0.547545	NA	NA	NA	NA	NA	NA	1.91178e-06	0.584005	NA	NA	NA	NA	NA	NA	0.00156269	0.904876	NA	NA	NA	NA
SLC44A2	NA	NA	NA	Adrenal_Gland	7.35779e-07	0.00165315	4.95167	NA	NA	NA	NA	NA	NA	NA	0	1	0	0	1	NA	NA	4.01829	-2.82763	NA	NA	NA	NA	NA	NA	5.86211e-05	0.00468936	NA	NA	NA	NA	NA	NA	0.0208158	0.19455	NA	NA	NA	NA
SLC5A3	NA	NA	NA	smultixcan	2.01655e-08	1.50587e-05	-0.017047	NA	NA	NA	NA	NA	NA	NA	0	1	0	0	1	NA	NA	0.135037	0.221788	NA	NA	NA	NA	NA	NA	2.79127e-07	0.110927	NA	NA	NA	NA	NA	NA	0.00010157	0.482548	NA	NA	NA	NA
SOX7	NA	NA	NA	Thyroid	9.90536e-06	0.0081844	-4.41923	NA	NA	NA	NA	NA	NA	NA	0	1	0	0	1	NA	NA	-2.17618	4.55849	NA	NA	NA	NA	NA	NA	0.0295417	5.15236e-06	NA	NA	NA	NA	NA	NA	0.501248	0.0032112	NA	NA	NA	NA
TAF6	NA	NA	NA	Brain_Cerebellum	6.21672e-07	0.000910518	4.98436	NA	NA	NA	NA	NA	NA	NA	0	1	0	0	1	NA	NA	4.78828	-1.8358	NA	NA	NA	NA	NA	NA	1.68218e-06	0.0663866	NA	NA	NA	NA	NA	NA	0.000971657	0.533457	NA	NA	NA	NA
THRA	NA	NA	NA	Adipose_Visceral_Omentum	1.25657e-05	0.0085691	-4.36753	NA	NA	NA	NA	NA	NA	NA	0	1	0	0	1	NA	NA	-2.48219	4.07198	NA	NA	NA	NA	NA	NA	0.0130577	4.66151e-05	NA	NA	NA	NA	NA	NA	0.375439	0.0128972	NA	NA	NA	NA
THRA	NA	NA	NA	Artery_Coronary	1.25657e-05	0.00916153	-4.36753	NA	NA	NA	NA	NA	NA	NA	0	1	0	0	1	NA	NA	-2.48219	4.07198	NA	NA	NA	NA	NA	NA	0.0130577	4.66151e-05	NA	NA	NA	NA	NA	NA	0.392554	0.0136355	NA	NA	NA	NA
THRA	NA	NA	NA	Brain_Cerebellar_Hemisphere	1.25657e-05	0.00894441	-4.36753	NA	NA	NA	NA	NA	NA	NA	0	1	0	0	1	NA	NA	-2.48219	4.07198	NA	NA	NA	NA	NA	NA	0.0130577	4.66151e-05	NA	NA	NA	NA	NA	NA	0.415922	0.0137619	NA	NA	NA	NA
THRA	NA	NA	NA	Pituitary	1.25657e-05	0.00762235	-4.36753	NA	NA	NA	NA	NA	NA	NA	0	1	0	0	1	NA	NA	-2.48219	4.07198	NA	NA	NA	NA	NA	NA	0.0130577	4.66151e-05	NA	NA	NA	NA	NA	NA	0.384025	0.0154355	NA	NA	NA	NA
THRA	NA	NA	NA	Prostate	1.25657e-05	0.00831709	-4.36753	NA	NA	NA	NA	NA	NA	NA	0	1	0	0	1	NA	NA	-2.48219	4.07198	NA	NA	NA	NA	NA	NA	0.0130577	4.66151e-05	NA	NA	NA	NA	NA	NA	0.380452	0.0147746	NA	NA	NA	NA
THRA	NA	NA	NA	Testis	1.25657e-05	0.0093065	-4.36753	NA	NA	NA	NA	NA	NA	NA	0	1	0	0	1	NA	NA	-2.48219	4.07198	NA	NA	NA	NA	NA	NA	0.0130577	4.66151e-05	NA	NA	NA	NA	NA	NA	0.401988	0.0158442	NA	NA	NA	NA
THRA	NA	NA	NA	Thyroid	1.25657e-05	0.00914433	-4.36753	NA	NA	NA	NA	NA	NA	NA	0	1	0	0	1	NA	NA	-2.48219	4.07198	NA	NA	NA	NA	NA	NA	0.0130577	4.66151e-05	NA	NA	NA	NA	NA	NA	0.384	0.011047	NA	NA	NA	NA
THRA	NA	NA	NA	Uterus	1.25657e-05	0.00824037	-4.36753	NA	NA	NA	NA	NA	NA	NA	0	1	0	0	1	NA	NA	-2.48219	4.07198	NA	NA	NA	NA	NA	NA	0.0130577	4.66151e-05	NA	NA	NA	NA	NA	NA	0.392884	0.0139952	NA	NA	NA	NA
THRA	NA	NA	NA	Vagina	1.25657e-05	0.0083686	-4.36753	NA	NA	NA	NA	NA	NA	NA	0	1	0	0	1	NA	NA	-2.48219	4.07198	NA	NA	NA	NA	NA	NA	0.0130577	4.66151e-05	NA	NA	NA	NA	NA	NA	0.390416	0.0163739	NA	NA	NA	NA
TNFAIP8L1	NA	NA	NA	Pancreas	4.46433e-09	8.4666e-06	5.866	NA	NA	NA	NA	NA	NA	NA	0	1	0	0	1	NA	NA	6.51923	-0.876878	NA	NA	NA	NA	NA	NA	7.06697e-11	0.380553	NA	NA	NA	NA	NA	NA	1.04688e-07	0.831521	NA	NA	NA	NA
TNFAIP8L1	NA	NA	NA	Pituitary	9.9758e-08	0.000242053	-5.32716	NA	NA	NA	NA	NA	NA	NA	0	1	0	0	1	NA	NA	-3.56734	0.244607	NA	NA	NA	NA	NA	NA	0.000360621	0.806761	NA	NA	NA	NA	NA	NA	0.0748968	0.965926	NA	NA	NA	NA
TNFAIP8L1	NA	NA	NA	Skin_Sun_Exposed_Lower_leg	1.97168e-09	5.14016e-06	-6.00012	NA	NA	NA	NA	NA	NA	NA	0	1	0	0	1	NA	NA	-5.40632	0.756969	NA	NA	NA	NA	NA	NA	6.43316e-08	0.449068	NA	NA	NA	NA	NA	NA	8.67705e-05	0.857543	NA	NA	NA	NA
TNFAIP8L1	NA	NA	NA	smultixcan	6.84783e-07	0.000274623	-0.675753	NA	NA	NA	NA	NA	NA	NA	0	1	0	0	1	NA	NA	-1.00242	-0.0670672	NA	NA	NA	NA	NA	NA	2.80539e-08	0.892915	NA	NA	NA	NA	NA	NA	1.225e-05	0.964188	NA	NA	NA	NA
UBXN6	NA	NA	NA	Kidney_Cortex	6.13589e-14	5.44131e-10	-7.50515	NA	NA	NA	NA	NA	NA	NA	0	1	0	0	1	NA	NA	-8.44026	0.902372	NA	NA	NA	NA	NA	NA	3.16643e-17	0.366859	NA	NA	NA	NA	NA	NA	2.95427e-13	0.829522	NA	NA	NA	NA
USP49	NA	NA	NA	Adipose_Visceral_Omentum	5.85354e-06	0.00493359	-4.53161	NA	NA	NA	NA	NA	NA	NA	0	1	0	0	1	NA	NA	-4.59781	1.30335	NA	NA	NA	NA	NA	NA	4.26949e-06	0.192454	NA	NA	NA	NA	NA	NA	0.00326004	0.700865	NA	NA	NA	NA
USP49	NA	NA	NA	Artery_Coronary	7.42855e-08	0.000141761	-5.38048	NA	NA	NA	NA	NA	NA	NA	0	1	0	0	1	NA	NA	-4.87471	2.34552	NA	NA	NA	NA	NA	NA	1.08969e-06	0.0190005	NA	NA	NA	NA	NA	NA	0.00108379	0.349293	NA	NA	NA	NA
USP49	NA	NA	NA	Esophagus_Gastroesophageal_Junction	1.19789e-07	0.000286417	-5.29382	NA	NA	NA	NA	NA	NA	NA	0	1	0	0	1	NA	NA	-4.72313	2.41857	NA	NA	NA	NA	NA	NA	2.32247e-06	0.0155818	NA	NA	NA	NA	NA	NA	0.00221867	0.303027	NA	NA	NA	NA
USP49	NA	NA	NA	Liver	1.91803e-07	0.000334248	-5.20711	NA	NA	NA	NA	NA	NA	NA	0	1	0	0	1	NA	NA	-4.73302	2.24976	NA	NA	NA	NA	NA	NA	2.21202e-06	0.0244643	NA	NA	NA	NA	NA	NA	0.00172222	0.370644	NA	NA	NA	NA
USP49	NA	NA	NA	Nerve_Tibial	1.70874e-07	0.000225775	-5.22852	NA	NA	NA	NA	NA	NA	NA	0	1	0	0	1	NA	NA	-4.66242	2.39237	NA	NA	NA	NA	NA	NA	3.12512e-06	0.0167402	NA	NA	NA	NA	NA	NA	0.00177949	0.301168	NA	NA	NA	NA
USP49	NA	NA	NA	Spleen	7.41228e-08	9.63679e-05	-5.38088	NA	NA	NA	NA	NA	NA	NA	0	1	0	0	1	NA	NA	-4.87415	2.3469	NA	NA	NA	NA	NA	NA	1.0928e-06	0.0189303	NA	NA	NA	NA	NA	NA	0.000890271	0.347882	NA	NA	NA	NA
USP49	NA	NA	NA	smultixcan	1.52806e-05	0.00403557	-2.99448	NA	NA	NA	NA	NA	NA	NA	0	1	0	0	1	NA	NA	-2.71992	1.23766	NA	NA	NA	NA	NA	NA	0.000207092	0.211204	NA	NA	NA	NA	NA	NA	0.0289836	0.606641	NA	NA	NA	NA
XCR1	NA	NA	NA	Minor_Salivary_Gland	2.799e-09	7.92327e-06	-5.94297	NA	NA	NA	NA	NA	NA	NA	0	1	0	0	1	NA	NA	-6.99376	0.333391	NA	NA	NA	NA	NA	NA	2.67609e-12	0.738839	NA	NA	NA	NA	NA	NA	7.90583e-09	0.943592	NA	NA	NA	NA
XCR1	NA	NA	NA	Skin_Sun_Exposed_Lower_leg	2.799e-09	6.08083e-06	-5.94297	NA	NA	NA	NA	NA	NA	NA	0	1	0	0	1	NA	NA	-6.99376	0.333391	NA	NA	NA	NA	NA	NA	2.67609e-12	0.738839	NA	NA	NA	NA	NA	NA	7.21901e-09	0.944546	NA	NA	NA	NA
XCR1	NA	NA	NA	Testis	2.799e-09	1.04494e-05	-5.94297	NA	NA	NA	NA	NA	NA	NA	0	1	0	0	1	NA	NA	-6.99376	0.333391	NA	NA	NA	NA	NA	NA	2.67609e-12	0.738839	NA	NA	NA	NA	NA	NA	1.04167e-08	0.95711	NA	NA	NA	NA
XCR1	NA	NA	NA	Uterus	2.799e-09	6.0296e-06	-5.94297	NA	NA	NA	NA	NA	NA	NA	0	1	0	0	1	NA	NA	-6.99376	0.333391	NA	NA	NA	NA	NA	NA	2.67609e-12	0.738839	NA	NA	NA	NA	NA	NA	1.0038e-08	0.945113	NA	NA	NA	NA
XCR1	NA	NA	NA	Vagina	2.799e-09	7.31868e-06	5.94297	NA	NA	NA	NA	NA	NA	NA	0	1	0	0	1	NA	NA	6.99376	-0.333391	NA	NA	NA	NA	NA	NA	2.67609e-12	0.738839	NA	NA	NA	NA	NA	NA	7.34117e-09	0.947965	NA	NA	NA	NA
XCR1	NA	NA	NA	Whole_Blood	2.24031e-08	3.98739e-05	5.59234	NA	NA	NA	NA	NA	NA	NA	0	1	0	0	1	NA	NA	7.09132	0.30756	NA	NA	NA	NA	NA	NA	1.32837e-12	0.758417	NA	NA	NA	NA	NA	NA	7.35252e-09	0.94865	NA	NA	NA	NA
XCR1	NA	NA	NA	smultixcan	2.66844e-09	2.31151e-06	-1.18888	NA	NA	NA	NA	NA	NA	NA	0	1	0	0	1	NA	NA	-1.4325	0.0250014	NA	NA	NA	NA	NA	NA	9.50554e-14	0.982706	NA	NA	NA	NA	NA	NA	1.38356e-10	0.994631	NA	NA	NA	NA
ZGLP1	NA	NA	NA	Adipose_Visceral_Omentum	1.37709e-05	0.00889674	-4.34748	NA	NA	NA	NA	NA	NA	NA	0	1	0	0	1	NA	NA	-4.80102	0.504445	NA	NA	NA	NA	NA	NA	1.57858e-06	0.613949	NA	NA	NA	NA	NA	NA	0.00143944	0.911647	NA	NA	NA	NA
ZGLP1	NA	NA	NA	Artery_Aorta	1.11438e-05	0.00846374	-4.3937	NA	NA	NA	NA	NA	NA	NA	0	1	0	0	1	NA	NA	-4.77961	0.750006	NA	NA	NA	NA	NA	NA	1.75633e-06	0.453251	NA	NA	NA	NA	NA	NA	0.00138739	0.8583	NA	NA	NA	NA
ZGLP1	NA	NA	NA	Brain_Amygdala	5.99432e-06	0.00641113	-4.52659	NA	NA	NA	NA	NA	NA	NA	0	1	0	0	1	NA	NA	-4.53266	1.20933	NA	NA	NA	NA	NA	NA	5.82466e-06	0.226536	NA	NA	NA	NA	NA	NA	0.00529461	0.73339	NA	NA	NA	NA
ZGLP1	NA	NA	NA	Brain_Anterior_cingulate_cortex_BA24	5.99432e-06	0.00568309	-4.52659	NA	NA	NA	NA	NA	NA	NA	0	1	0	0	1	NA	NA	-4.53266	1.20933	NA	NA	NA	NA	NA	NA	5.82466e-06	0.226536	NA	NA	NA	NA	NA	NA	0.00482198	0.73592	NA	NA	NA	NA
ZGLP1	NA	NA	NA	Brain_Caudate_basal_ganglia	5.99432e-06	0.00719014	-4.52659	NA	NA	NA	NA	NA	NA	NA	0	1	0	0	1	NA	NA	-4.53266	1.20933	NA	NA	NA	NA	NA	NA	5.82466e-06	0.226536	NA	NA	NA	NA	NA	NA	0.00546756	0.730942	NA	NA	NA	NA
ZGLP1	NA	NA	NA	Brain_Cerebellar_Hemisphere	5.71918e-06	0.00584	-4.53651	NA	NA	NA	NA	NA	NA	NA	0	1	0	0	1	NA	NA	-4.53258	1.22693	NA	NA	NA	NA	NA	NA	5.82671e-06	0.21985	NA	NA	NA	NA	NA	NA	0.00300988	0.729478	NA	NA	NA	NA
ZGLP1	NA	NA	NA	Brain_Cerebellum	5.99432e-06	0.00465439	-4.52659	NA	NA	NA	NA	NA	NA	NA	0	1	0	0	1	NA	NA	-4.53266	1.20933	NA	NA	NA	NA	NA	NA	5.82466e-06	0.226536	NA	NA	NA	NA	NA	NA	0.00294388	0.730049	NA	NA	NA	NA
ZGLP1	NA	NA	NA	Brain_Cortex	7.33768e-06	0.00789868	-4.48365	NA	NA	NA	NA	NA	NA	NA	0	1	0	0	1	NA	NA	-4.62487	1.04429	NA	NA	NA	NA	NA	NA	3.74831e-06	0.296352	NA	NA	NA	NA	NA	NA	0.00330307	0.787165	NA	NA	NA	NA
ZGLP1	NA	NA	NA	Brain_Frontal_Cortex_BA9	9.26595e-06	0.00770067	-4.43363	NA	NA	NA	NA	NA	NA	NA	0	1	0	0	1	NA	NA	-4.45935	1.15204	NA	NA	NA	NA	NA	NA	8.22081e-06	0.249305	NA	NA	NA	NA	NA	NA	0.0052505	0.758321	NA	NA	NA	NA
ZGLP1	NA	NA	NA	Brain_Hippocampus	6.71481e-06	0.00573393	-4.50253	NA	NA	NA	NA	NA	NA	NA	0	1	0	0	1	NA	NA	-4.83163	0.888612	NA	NA	NA	NA	NA	NA	1.35421e-06	0.374212	NA	NA	NA	NA	NA	NA	0.000953526	0.829294	NA	NA	NA	NA
ZGLP1	NA	NA	NA	Brain_Hypothalamus	5.99432e-06	0.00691755	-4.52659	NA	NA	NA	NA	NA	NA	NA	0	1	0	0	1	NA	NA	-4.53266	1.20933	NA	NA	NA	NA	NA	NA	5.82466e-06	0.226536	NA	NA	NA	NA	NA	NA	0.0042702	0.74749	NA	NA	NA	NA
ZGLP1	NA	NA	NA	Brain_Nucleus_accumbens_basal_ganglia	8.76502e-08	0.000169209	-5.35063	NA	NA	NA	NA	NA	NA	NA	0	1	0	0	1	NA	NA	-5.78892	0.915893	NA	NA	NA	NA	NA	NA	7.08409e-09	0.359723	NA	NA	NA	NA	NA	NA	9.51079e-06	0.821395	NA	NA	NA	NA
ZGLP1	NA	NA	NA	Brain_Putamen_basal_ganglia	1.04778e-07	0.000295971	-5.31824	NA	NA	NA	NA	NA	NA	NA	0	1	0	0	1	NA	NA	-5.7781	0.881491	NA	NA	NA	NA	NA	NA	7.55489e-09	0.378052	NA	NA	NA	NA	NA	NA	1.11274e-05	0.842182	NA	NA	NA	NA
ZGLP1	NA	NA	NA	Brain_Spinal_cord_cervical_c-1	5.99432e-06	0.00637257	-4.52659	NA	NA	NA	NA	NA	NA	NA	0	1	0	0	1	NA	NA	-4.53266	1.20933	NA	NA	NA	NA	NA	NA	5.82466e-06	0.226536	NA	NA	NA	NA	NA	NA	0.00381618	0.762103	NA	NA	NA	NA
ZGLP1	NA	NA	NA	Cells_Cultured_fibroblasts	5.99432e-06	0.00512429	-4.52659	NA	NA	NA	NA	NA	NA	NA	0	1	0	0	1	NA	NA	-4.53266	1.20933	NA	NA	NA	NA	NA	NA	5.82466e-06	0.226536	NA	NA	NA	NA	NA	NA	0.00486733	0.732578	NA	NA	NA	NA
ZGLP1	NA	NA	NA	Cells_EBV-transformed_lymphocytes	5.99432e-06	0.00467883	-4.52659	NA	NA	NA	NA	NA	NA	NA	0	1	0	0	1	NA	NA	-4.53266	1.20933	NA	NA	NA	NA	NA	NA	5.82466e-06	0.226536	NA	NA	NA	NA	NA	NA	0.00438722	0.743303	NA	NA	NA	NA
ZGLP1	NA	NA	NA	Colon_Sigmoid	5.99432e-06	0.00722916	-4.52659	NA	NA	NA	NA	NA	NA	NA	0	1	0	0	1	NA	NA	-4.53266	1.17758	NA	NA	NA	NA	NA	NA	5.82466e-06	0.238966	NA	NA	NA	NA	NA	NA	0.00487446	0.761634	NA	NA	NA	NA
ZGLP1	NA	NA	NA	Esophagus_Mucosa	1.50531e-06	0.00309842	-4.81053	NA	NA	NA	NA	NA	NA	NA	0	1	0	0	1	NA	NA	-4.73174	1.43655	NA	NA	NA	NA	NA	NA	2.22599e-06	0.150845	NA	NA	NA	NA	NA	NA	0.00285283	0.648307	NA	NA	NA	NA
ZGLP1	NA	NA	NA	Heart_Atrial_Appendage	5.99432e-06	0.00558389	-4.52659	NA	NA	NA	NA	NA	NA	NA	0	1	0	0	1	NA	NA	-4.53266	1.20933	NA	NA	NA	NA	NA	NA	5.82466e-06	0.226536	NA	NA	NA	NA	NA	NA	0.00446424	0.731205	NA	NA	NA	NA
ZGLP1	NA	NA	NA	Heart_Left_Ventricle	6.53008e-06	0.00483313	-4.50846	NA	NA	NA	NA	NA	NA	NA	0	1	0	0	1	NA	NA	-4.69976	0.930166	NA	NA	NA	NA	NA	NA	2.60463e-06	0.352285	NA	NA	NA	NA	NA	NA	0.00171681	0.809882	NA	NA	NA	NA
ZGLP1	NA	NA	NA	Minor_Salivary_Gland	5.99432e-06	0.00617034	-4.52659	NA	NA	NA	NA	NA	NA	NA	0	1	0	0	1	NA	NA	-4.53266	1.20933	NA	NA	NA	NA	NA	NA	5.82466e-06	0.226536	NA	NA	NA	NA	NA	NA	0.00327762	0.739219	NA	NA	NA	NA
ZGLP1	NA	NA	NA	Nerve_Tibial	1.0957e-06	0.00105751	-4.87362	NA	NA	NA	NA	NA	NA	NA	0	1	0	0	1	NA	NA	-4.80886	1.42866	NA	NA	NA	NA	NA	NA	1.51793e-06	0.153103	NA	NA	NA	NA	NA	NA	0.000987811	0.654303	NA	NA	NA	NA
ZGLP1	NA	NA	NA	Ovary	7.03578e-08	0.000113166	-5.39025	NA	NA	NA	NA	NA	NA	NA	0	1	0	0	1	NA	NA	-5.86073	0.8882	NA	NA	NA	NA	NA	NA	4.60826e-09	0.374433	NA	NA	NA	NA	NA	NA	6.03273e-06	0.830772	NA	NA	NA	NA
ZGLP1	NA	NA	NA	Pancreas	5.99432e-06	0.00350093	-4.52659	NA	NA	NA	NA	NA	NA	NA	0	1	0	0	1	NA	NA	-4.53266	1.20933	NA	NA	NA	NA	NA	NA	5.82466e-06	0.226536	NA	NA	NA	NA	NA	NA	0.00300122	0.728186	NA	NA	NA	NA
ZGLP1	NA	NA	NA	Pituitary	5.99432e-06	0.00427783	-4.52659	NA	NA	NA	NA	NA	NA	NA	0	1	0	0	1	NA	NA	-4.53266	1.20933	NA	NA	NA	NA	NA	NA	5.82466e-06	0.226536	NA	NA	NA	NA	NA	NA	0.00335421	0.737013	NA	NA	NA	NA
ZGLP1	NA	NA	NA	Prostate	4.40056e-07	0.000655354	-5.05076	NA	NA	NA	NA	NA	NA	NA	0	1	0	0	1	NA	NA	-4.58149	2.07747	NA	NA	NA	NA	NA	NA	4.61667e-06	0.0377578	NA	NA	NA	NA	NA	NA	0.00249139	0.432552	NA	NA	NA	NA
ZGLP1	NA	NA	NA	Skin_Sun_Exposed_Lower_leg	5.99432e-06	0.00523905	-4.52659	NA	NA	NA	NA	NA	NA	NA	0	1	0	0	1	NA	NA	-4.53266	1.20933	NA	NA	NA	NA	NA	NA	5.82466e-06	0.226536	NA	NA	NA	NA	NA	NA	0.00462135	0.724472	NA	NA	NA	NA
ZGLP1	NA	NA	NA	Spleen	5.99432e-06	0.00414961	-4.52659	NA	NA	NA	NA	NA	NA	NA	0	1	0	0	1	NA	NA	-4.53266	1.20933	NA	NA	NA	NA	NA	NA	5.82466e-06	0.226536	NA	NA	NA	NA	NA	NA	0.00284709	0.738235	NA	NA	NA	NA
ZGLP1	NA	NA	NA	Stomach	5.99432e-06	0.0053912	-4.52659	NA	NA	NA	NA	NA	NA	NA	0	1	0	0	1	NA	NA	-4.53266	1.20933	NA	NA	NA	NA	NA	NA	5.82466e-06	0.226536	NA	NA	NA	NA	NA	NA	0.00393973	0.726936	NA	NA	NA	NA
ZGLP1	NA	NA	NA	Testis	1.73956e-07	0.000236153	-5.22521	NA	NA	NA	NA	NA	NA	NA	0	1	0	0	1	NA	NA	-5.14989	1.62932	NA	NA	NA	NA	NA	NA	2.60645e-07	0.103245	NA	NA	NA	NA	NA	NA	0.00023872	0.625185	NA	NA	NA	NA
ZGLP1	NA	NA	NA	Thyroid	5.99432e-06	0.00603997	-4.52659	NA	NA	NA	NA	NA	NA	NA	0	1	0	0	1	NA	NA	-4.53266	0.979007	NA	NA	NA	NA	NA	NA	5.82466e-06	0.327576	NA	NA	NA	NA	NA	NA	0.00415605	0.798688	NA	NA	NA	NA
ZGLP1	NA	NA	NA	Uterus	1.37709e-05	0.00824037	-4.34748	NA	NA	NA	NA	NA	NA	NA	0	1	0	0	1	NA	NA	-4.80102	0.504445	NA	NA	NA	NA	NA	NA	1.57858e-06	0.613949	NA	NA	NA	NA	NA	NA	0.00126884	0.922239	NA	NA	NA	NA
ZGLP1	NA	NA	NA	Vagina	5.99432e-06	0.00569951	-4.52659	NA	NA	NA	NA	NA	NA	NA	0	1	0	0	1	NA	NA	-4.53266	1.20933	NA	NA	NA	NA	NA	NA	5.82466e-06	0.226536	NA	NA	NA	NA	NA	NA	0.00355078	0.749638	NA	NA	NA	NA
ZGLP1	NA	NA	NA	smultixcan	8.56155e-08	5.61845e-05	-3.68431	NA	NA	NA	NA	NA	NA	NA	0	1	0	0	1	NA	NA	-3.61921	1.09682	NA	NA	NA	NA	NA	NA	1.13138e-09	0.326567	NA	NA	NA	NA	NA	NA	6.76909e-07	0.700635	NA	NA	NA	NA
ZNF770	NA	NA	NA	Skin_Sun_Exposed_Lower_leg	1.12911e-05	0.00817665	-4.39084	NA	NA	NA	NA	NA	NA	NA	0	1	0	0	1	NA	NA	-2.59491	3.92843	NA	NA	NA	NA	NA	NA	0.0094616	8.55032e-05	NA	NA	NA	NA	NA	NA	0.360503	0.0178945	NA	NA	NA	NA
AAGAB	NA	NA	NA	NA	NA	NA	NA	Prostate	2.9572e-05	0.00951699	4.17674	NA	NA	NA	0	0	1	0	1	NA	NA	NA	NA	0.471134	-6.67873	NA	NA	NA	NA	NA	NA	0.637545	2.41018e-11	NA	NA	NA	NA	NA	NA	0.95352	1.51518e-07	NA	NA
AAGAB	NA	NA	NA	NA	NA	NA	NA	Spleen	2.9572e-05	0.009736	4.17674	NA	NA	NA	0	0	1	0	1	NA	NA	NA	NA	0.471134	-6.67873	NA	NA	NA	NA	NA	NA	0.637545	2.41018e-11	NA	NA	NA	NA	NA	NA	0.952108	2.28453e-07	NA	NA
AAGAB	NA	NA	NA	NA	NA	NA	NA	Thyroid	2.9572e-05	0.00967079	4.17674	NA	NA	NA	0	0	1	0	1	NA	NA	NA	NA	0.471134	-6.67873	NA	NA	NA	NA	NA	NA	0.637545	2.41018e-11	NA	NA	NA	NA	NA	NA	0.948473	2.37753e-07	NA	NA
AFAP1	NA	NA	NA	NA	NA	NA	NA	Adipose_Subcutaneous	1.3608e-05	0.00465195	-4.35009	NA	NA	NA	0	0	1	0	1	NA	NA	NA	NA	-2.62038	3.96973	NA	NA	NA	NA	NA	NA	0.00878326	7.19541e-05	NA	NA	NA	NA	NA	NA	0.303469	0.0218588	NA	NA
AFAP1	NA	NA	NA	NA	NA	NA	NA	Adipose_Visceral_Omentum	1.3608e-05	0.00475068	-4.35009	NA	NA	NA	0	0	1	0	1	NA	NA	NA	NA	-2.62038	3.96973	NA	NA	NA	NA	NA	NA	0.00878326	7.19541e-05	NA	NA	NA	NA	NA	NA	0.314723	0.0203092	NA	NA
AFAP1	NA	NA	NA	NA	NA	NA	NA	Artery_Coronary	1.3608e-05	0.00532037	-4.35009	NA	NA	NA	0	0	1	0	1	NA	NA	NA	NA	-2.62038	3.96973	NA	NA	NA	NA	NA	NA	0.00878326	7.19541e-05	NA	NA	NA	NA	NA	NA	0.306537	0.0234394	NA	NA
AFAP1	NA	NA	NA	NA	NA	NA	NA	Brain_Cortex	1.3608e-05	0.00632604	-4.35009	NA	NA	NA	0	0	1	0	1	NA	NA	NA	NA	-2.62038	3.96973	NA	NA	NA	NA	NA	NA	0.00878326	7.19541e-05	NA	NA	NA	NA	NA	NA	0.322168	0.0240204	NA	NA
AFAP1	NA	NA	NA	NA	NA	NA	NA	Esophagus_Gastroesophageal_Junction	1.3608e-05	0.00539923	-4.35009	NA	NA	NA	0	0	1	0	1	NA	NA	NA	NA	-2.62038	3.96973	NA	NA	NA	NA	NA	NA	0.00878326	7.19541e-05	NA	NA	NA	NA	NA	NA	0.309309	0.0217785	NA	NA
AFAP1	NA	NA	NA	NA	NA	NA	NA	Esophagus_Mucosa	1.3608e-05	0.00459786	-4.35009	NA	NA	NA	0	0	1	0	1	NA	NA	NA	NA	-2.62038	3.96973	NA	NA	NA	NA	NA	NA	0.00878326	7.19541e-05	NA	NA	NA	NA	NA	NA	0.297347	0.0248529	NA	NA
AFAP1	NA	NA	NA	NA	NA	NA	NA	Heart_Atrial_Appendage	1.3608e-05	0.00613653	-4.35009	NA	NA	NA	0	0	1	0	1	NA	NA	NA	NA	-2.62038	3.96973	NA	NA	NA	NA	NA	NA	0.00878326	7.19541e-05	NA	NA	NA	NA	NA	NA	0.302851	0.0202967	NA	NA
AFAP1	NA	NA	NA	NA	NA	NA	NA	Nerve_Tibial	1.3608e-05	0.00573758	-4.35009	NA	NA	NA	0	0	1	0	1	NA	NA	NA	NA	-2.62038	3.96973	NA	NA	NA	NA	NA	NA	0.00878326	7.19541e-05	NA	NA	NA	NA	NA	NA	0.314856	0.0244987	NA	NA
AFAP1	NA	NA	NA	NA	NA	NA	NA	Ovary	1.3608e-05	0.00518924	-4.35009	NA	NA	NA	0	0	1	0	1	NA	NA	NA	NA	-2.62038	3.96973	NA	NA	NA	NA	NA	NA	0.00878326	7.19541e-05	NA	NA	NA	NA	NA	NA	0.295058	0.0214605	NA	NA
AFAP1	NA	NA	NA	NA	NA	NA	NA	Prostate	1.3608e-05	0.00502839	-4.35009	NA	NA	NA	0	0	1	0	1	NA	NA	NA	NA	-2.62038	3.96973	NA	NA	NA	NA	NA	NA	0.00878326	7.19541e-05	NA	NA	NA	NA	NA	NA	0.31094	0.0209081	NA	NA
AFAP1	NA	NA	NA	NA	NA	NA	NA	Skin_Not_Sun_Exposed_Suprapubic	1.71978e-05	0.00594118	-4.29847	NA	NA	NA	0	0	1	0	1	NA	NA	NA	NA	-2.66215	3.83267	NA	NA	NA	NA	NA	NA	0.00776426	0.000126758	NA	NA	NA	NA	NA	NA	0.285878	0.0334206	NA	NA
AFAP1	NA	NA	NA	NA	NA	NA	NA	Uterus	1.3608e-05	0.00535346	-4.35009	NA	NA	NA	0	0	1	0	1	NA	NA	NA	NA	-2.62038	3.96973	NA	NA	NA	NA	NA	NA	0.00878326	7.19541e-05	NA	NA	NA	NA	NA	NA	0.311503	0.0211646	NA	NA
AFAP1	NA	NA	NA	NA	NA	NA	NA	smultixcan	2.37717e-05	0.00911702	0	NA	NA	NA	0	0	1	0	1	NA	NA	NA	NA	-4.44089e-16	6.66134e-16	NA	NA	NA	NA	NA	NA	0.00998125	0.000147077	NA	NA	NA	NA	NA	NA	0.318943	0.0254939	NA	NA
ATP5PO	NA	NA	NA	NA	NA	NA	NA	Brain_Amygdala	1.56386e-05	0.00698647	4.3195	NA	NA	NA	0	0	1	0	1	NA	NA	NA	NA	5.56447	0.333443	NA	NA	NA	NA	NA	NA	2.6295e-08	0.7388	NA	NA	NA	NA	NA	NA	3.58889e-05	0.957321	NA	NA
ATP5PO	NA	NA	NA	NA	NA	NA	NA	Brain_Cerebellar_Hemisphere	1.56386e-05	0.0059946	4.3195	NA	NA	NA	0	0	1	0	1	NA	NA	NA	NA	5.56447	0.333443	NA	NA	NA	NA	NA	NA	2.6295e-08	0.7388	NA	NA	NA	NA	NA	NA	3.61613e-05	0.948156	NA	NA
ATP5PO	NA	NA	NA	NA	NA	NA	NA	Brain_Putamen_basal_ganglia	1.56386e-05	0.00654982	4.3195	NA	NA	NA	0	0	1	0	1	NA	NA	NA	NA	5.56447	0.333443	NA	NA	NA	NA	NA	NA	2.6295e-08	0.7388	NA	NA	NA	NA	NA	NA	3.71302e-05	0.953275	NA	NA
ATP5PO	NA	NA	NA	NA	NA	NA	NA	Kidney_Cortex	1.56386e-05	0.00510681	4.3195	NA	NA	NA	0	0	1	0	1	NA	NA	NA	NA	5.56447	0.333443	NA	NA	NA	NA	NA	NA	2.6295e-08	0.7388	NA	NA	NA	NA	NA	NA	3.52503e-05	0.954661	NA	NA
ATP5PO	NA	NA	NA	NA	NA	NA	NA	Nerve_Tibial	1.56386e-05	0.00649375	4.3195	NA	NA	NA	0	0	1	0	1	NA	NA	NA	NA	5.56447	0.333443	NA	NA	NA	NA	NA	NA	2.6295e-08	0.7388	NA	NA	NA	NA	NA	NA	4.03749e-05	0.949182	NA	NA
ATP5PO	NA	NA	NA	NA	NA	NA	NA	Uterus	5.54637e-06	0.00260429	4.54298	NA	NA	NA	0	0	1	0	1	NA	NA	NA	NA	5.81203	0.292049	NA	NA	NA	NA	NA	NA	6.17198e-09	0.77025	NA	NA	NA	NA	NA	NA	1.36026e-05	0.956906	NA	NA
BCL7C	NA	NA	NA	NA	NA	NA	NA	Adipose_Subcutaneous	2.77927e-05	0.00860474	4.19084	NA	NA	NA	0	0	1	0	1	NA	NA	NA	NA	2.65598	-3.4865	NA	NA	NA	NA	NA	NA	0.00790783	0.000489389	NA	NA	NA	NA	NA	NA	0.286727	0.0626856	NA	NA
BCL7C	NA	NA	NA	NA	NA	NA	NA	Brain_Nucleus_accumbens_basal_ganglia	2.77927e-05	0.0093494	4.19084	NA	NA	NA	0	0	1	0	1	NA	NA	NA	NA	2.65598	-3.4865	NA	NA	NA	NA	NA	NA	0.00790783	0.000489389	NA	NA	NA	NA	NA	NA	0.30912	0.0591081	NA	NA
BCL7C	NA	NA	NA	NA	NA	NA	NA	Esophagus_Mucosa	2.77927e-05	0.00847195	4.19084	NA	NA	NA	0	0	1	0	1	NA	NA	NA	NA	2.65598	-3.4865	NA	NA	NA	NA	NA	NA	0.00790783	0.000489389	NA	NA	NA	NA	NA	NA	0.27985	0.0665184	NA	NA
BCL7C	NA	NA	NA	NA	NA	NA	NA	Kidney_Cortex	3.31545e-05	0.00902669	4.15064	NA	NA	NA	0	0	1	0	1	NA	NA	NA	NA	2.61246	-3.47922	NA	NA	NA	NA	NA	NA	0.00898936	0.000502881	NA	NA	NA	NA	NA	NA	0.304535	0.0687968	NA	NA
BCL7C	NA	NA	NA	NA	NA	NA	NA	Lung	2.77927e-05	0.00838199	4.19084	NA	NA	NA	0	0	1	0	1	NA	NA	NA	NA	2.65598	-3.4865	NA	NA	NA	NA	NA	NA	0.00790783	0.000489389	NA	NA	NA	NA	NA	NA	0.276103	0.0619577	NA	NA
BCL7C	NA	NA	NA	NA	NA	NA	NA	Prostate	2.77927e-05	0.00909315	4.19084	NA	NA	NA	0	0	1	0	1	NA	NA	NA	NA	2.65598	-3.4865	NA	NA	NA	NA	NA	NA	0.00790783	0.000489389	NA	NA	NA	NA	NA	NA	0.292405	0.0615674	NA	NA
BCL7C	NA	NA	NA	NA	NA	NA	NA	Small_Intestine_Terminal_Ileum	3.31545e-05	0.00981172	4.15064	NA	NA	NA	0	0	1	0	1	NA	NA	NA	NA	2.61246	-3.47922	NA	NA	NA	NA	NA	NA	0.00898936	0.000502881	NA	NA	NA	NA	NA	NA	0.316482	0.0638137	NA	NA
BCL7C	NA	NA	NA	NA	NA	NA	NA	Spleen	2.77927e-05	0.00925189	4.19084	NA	NA	NA	0	0	1	0	1	NA	NA	NA	NA	2.65598	-3.4865	NA	NA	NA	NA	NA	NA	0.00790783	0.000489389	NA	NA	NA	NA	NA	NA	0.276669	0.0606726	NA	NA
CDK12	NA	NA	NA	NA	NA	NA	NA	Artery_Aorta	7.50444e-12	3.8364e-08	-6.8477	NA	NA	NA	0	0	1	0	1	NA	NA	NA	NA	-3.86479	6.27063	NA	NA	NA	NA	NA	NA	0.000111183	3.59587e-10	NA	NA	NA	NA	NA	NA	0.0274775	1.92535e-06	NA	NA
CEL	NA	NA	NA	NA	NA	NA	NA	Adrenal_Gland	2.41539e-07	0.000222063	-5.16415	NA	NA	NA	0	0	1	0	1	NA	NA	NA	NA	-4.8447	1.95654	NA	NA	NA	NA	NA	NA	1.268e-06	0.0504012	NA	NA	NA	NA	NA	NA	0.00132072	0.456636	NA	NA
CEL	NA	NA	NA	NA	NA	NA	NA	smultixcan	2.41539e-07	0.000194405	-5.16415	NA	NA	NA	0	0	1	0	1	NA	NA	NA	NA	-4.8447	1.95654	NA	NA	NA	NA	NA	NA	1.268e-06	0.0504012	NA	NA	NA	NA	NA	NA	0.000791527	0.440895	NA	NA
COX20	NA	NA	NA	NA	NA	NA	NA	Adipose_Subcutaneous	2.42033e-05	0.00763753	-4.2221	NA	NA	NA	0	0	1	0	1	NA	NA	NA	NA	-3.21173	2.69251	NA	NA	NA	NA	NA	NA	0.00131937	0.00709167	NA	NA	NA	NA	NA	NA	0.114789	0.218256	NA	NA
COX20	NA	NA	NA	NA	NA	NA	NA	Adipose_Visceral_Omentum	2.42033e-05	0.00784606	-4.2221	NA	NA	NA	0	0	1	0	1	NA	NA	NA	NA	-3.21173	2.69251	NA	NA	NA	NA	NA	NA	0.00131937	0.00709167	NA	NA	NA	NA	NA	NA	0.120856	0.21626	NA	NA
COX20	NA	NA	NA	NA	NA	NA	NA	Adrenal_Gland	2.42033e-05	0.00996344	-4.2221	NA	NA	NA	0	0	1	0	1	NA	NA	NA	NA	-3.21173	2.69251	NA	NA	NA	NA	NA	NA	0.00131937	0.00709167	NA	NA	NA	NA	NA	NA	0.129556	0.200562	NA	NA
COX20	NA	NA	NA	NA	NA	NA	NA	Artery_Aorta	2.42033e-05	0.00916527	-4.2221	NA	NA	NA	0	0	1	0	1	NA	NA	NA	NA	-3.21173	2.69251	NA	NA	NA	NA	NA	NA	0.00131937	0.00709167	NA	NA	NA	NA	NA	NA	0.122743	0.212923	NA	NA
COX20	NA	NA	NA	NA	NA	NA	NA	Artery_Coronary	2.42033e-05	0.00868357	-4.2221	NA	NA	NA	0	0	1	0	1	NA	NA	NA	NA	-3.21173	2.69251	NA	NA	NA	NA	NA	NA	0.00131937	0.00709167	NA	NA	NA	NA	NA	NA	0.119962	0.216954	NA	NA
COX20	NA	NA	NA	NA	NA	NA	NA	Artery_Tibial	2.42033e-05	0.00857511	-4.2221	NA	NA	NA	0	0	1	0	1	NA	NA	NA	NA	-3.21173	2.69251	NA	NA	NA	NA	NA	NA	0.00131937	0.00709167	NA	NA	NA	NA	NA	NA	0.126579	0.216429	NA	NA
COX20	NA	NA	NA	NA	NA	NA	NA	Brain_Amygdala	2.42033e-05	0.00992775	-4.2221	NA	NA	NA	0	0	1	0	1	NA	NA	NA	NA	-3.21173	2.69251	NA	NA	NA	NA	NA	NA	0.00131937	0.00709167	NA	NA	NA	NA	NA	NA	0.118918	0.237703	NA	NA
COX20	NA	NA	NA	NA	NA	NA	NA	Brain_Caudate_basal_ganglia	2.42033e-05	0.0090313	-4.2221	NA	NA	NA	0	0	1	0	1	NA	NA	NA	NA	-3.21173	2.69251	NA	NA	NA	NA	NA	NA	0.00131937	0.00709167	NA	NA	NA	NA	NA	NA	0.128722	0.227222	NA	NA
COX20	NA	NA	NA	NA	NA	NA	NA	Brain_Nucleus_accumbens_basal_ganglia	2.42033e-05	0.00849086	-4.2221	NA	NA	NA	0	0	1	0	1	NA	NA	NA	NA	-3.21173	2.69251	NA	NA	NA	NA	NA	NA	0.00131937	0.00709167	NA	NA	NA	NA	NA	NA	0.129229	0.226916	NA	NA
COX20	NA	NA	NA	NA	NA	NA	NA	Brain_Putamen_basal_ganglia	2.42033e-05	0.00914806	-4.2221	NA	NA	NA	0	0	1	0	1	NA	NA	NA	NA	-3.21173	2.69251	NA	NA	NA	NA	NA	NA	0.00131937	0.00709167	NA	NA	NA	NA	NA	NA	0.133074	0.228873	NA	NA
COX20	NA	NA	NA	NA	NA	NA	NA	Brain_Spinal_cord_cervical_c-1	2.42033e-05	0.00963022	4.2221	NA	NA	NA	0	0	1	0	1	NA	NA	NA	NA	3.21173	-2.69251	NA	NA	NA	NA	NA	NA	0.00131937	0.00709167	NA	NA	NA	NA	NA	NA	0.126967	0.220725	NA	NA
COX20	NA	NA	NA	NA	NA	NA	NA	Breast_Mammary_Tissue	2.42033e-05	0.0077261	-4.2221	NA	NA	NA	0	0	1	0	1	NA	NA	NA	NA	-3.21173	2.69251	NA	NA	NA	NA	NA	NA	0.00131937	0.00709167	NA	NA	NA	NA	NA	NA	0.119264	0.216339	NA	NA
COX20	NA	NA	NA	NA	NA	NA	NA	Colon_Sigmoid	2.42033e-05	0.00852064	-4.2221	NA	NA	NA	0	0	1	0	1	NA	NA	NA	NA	-3.21173	2.69251	NA	NA	NA	NA	NA	NA	0.00131937	0.00709167	NA	NA	NA	NA	NA	NA	0.125348	0.218543	NA	NA
COX20	NA	NA	NA	NA	NA	NA	NA	Esophagus_Gastroesophageal_Junction	2.42033e-05	0.0087098	-4.2221	NA	NA	NA	0	0	1	0	1	NA	NA	NA	NA	-3.21173	2.69251	NA	NA	NA	NA	NA	NA	0.00131937	0.00709167	NA	NA	NA	NA	NA	NA	0.11862	0.21486	NA	NA
COX20	NA	NA	NA	NA	NA	NA	NA	Esophagus_Mucosa	2.42033e-05	0.00745887	-4.2221	NA	NA	NA	0	0	1	0	1	NA	NA	NA	NA	-3.21173	2.69251	NA	NA	NA	NA	NA	NA	0.00131937	0.00709167	NA	NA	NA	NA	NA	NA	0.109294	0.21688	NA	NA
COX20	NA	NA	NA	NA	NA	NA	NA	Esophagus_Muscularis	2.42033e-05	0.00774303	-4.2221	NA	NA	NA	0	0	1	0	1	NA	NA	NA	NA	-3.21173	2.69251	NA	NA	NA	NA	NA	NA	0.00131937	0.00709167	NA	NA	NA	NA	NA	NA	0.119381	0.21551	NA	NA
COX20	NA	NA	NA	NA	NA	NA	NA	Heart_Left_Ventricle	2.42033e-05	0.00846078	-4.2221	NA	NA	NA	0	0	1	0	1	NA	NA	NA	NA	-3.21173	2.69251	NA	NA	NA	NA	NA	NA	0.00131937	0.00709167	NA	NA	NA	NA	NA	NA	0.117469	0.221581	NA	NA
COX20	NA	NA	NA	NA	NA	NA	NA	Kidney_Cortex	2.42033e-05	0.00679882	-4.2221	NA	NA	NA	0	0	1	0	1	NA	NA	NA	NA	-3.21173	2.69251	NA	NA	NA	NA	NA	NA	0.00131937	0.00709167	NA	NA	NA	NA	NA	NA	0.109566	0.225656	NA	NA
COX20	NA	NA	NA	NA	NA	NA	NA	Liver	2.42033e-05	0.00857704	-4.2221	NA	NA	NA	0	0	1	0	1	NA	NA	NA	NA	-3.21173	2.69251	NA	NA	NA	NA	NA	NA	0.00131937	0.00709167	NA	NA	NA	NA	NA	NA	0.114458	0.221033	NA	NA
COX20	NA	NA	NA	NA	NA	NA	NA	Lung	2.42033e-05	0.00736521	-4.2221	NA	NA	NA	0	0	1	0	1	NA	NA	NA	NA	-3.21173	2.69251	NA	NA	NA	NA	NA	NA	0.00131937	0.00709167	NA	NA	NA	NA	NA	NA	0.114143	0.209792	NA	NA
COX20	NA	NA	NA	NA	NA	NA	NA	Minor_Salivary_Gland	2.42033e-05	0.00849323	-4.2221	NA	NA	NA	0	0	1	0	1	NA	NA	NA	NA	-3.21173	2.69251	NA	NA	NA	NA	NA	NA	0.00131937	0.00709167	NA	NA	NA	NA	NA	NA	0.113961	0.216314	NA	NA
COX20	NA	NA	NA	NA	NA	NA	NA	Muscle_Skeletal	2.42033e-05	0.00806433	-4.2221	NA	NA	NA	0	0	1	0	1	NA	NA	NA	NA	-3.21173	2.69251	NA	NA	NA	NA	NA	NA	0.00131937	0.00709167	NA	NA	NA	NA	NA	NA	0.109973	0.221236	NA	NA
COX20	NA	NA	NA	NA	NA	NA	NA	Nerve_Tibial	2.42033e-05	0.0091762	-4.2221	NA	NA	NA	0	0	1	0	1	NA	NA	NA	NA	-3.21173	2.69251	NA	NA	NA	NA	NA	NA	0.00131937	0.00709167	NA	NA	NA	NA	NA	NA	0.124348	0.216742	NA	NA
COX20	NA	NA	NA	NA	NA	NA	NA	Ovary	2.42033e-05	0.00839056	-4.2221	NA	NA	NA	0	0	1	0	1	NA	NA	NA	NA	-3.21173	2.69251	NA	NA	NA	NA	NA	NA	0.00131937	0.00709167	NA	NA	NA	NA	NA	NA	0.119973	0.211944	NA	NA
COX20	NA	NA	NA	NA	NA	NA	NA	Pancreas	2.42033e-05	0.00914011	-4.2221	NA	NA	NA	0	0	1	0	1	NA	NA	NA	NA	-3.21173	2.69251	NA	NA	NA	NA	NA	NA	0.00131937	0.00709167	NA	NA	NA	NA	NA	NA	0.1223	0.219851	NA	NA
COX20	NA	NA	NA	NA	NA	NA	NA	Pituitary	2.42033e-05	0.00899968	-4.2221	NA	NA	NA	0	0	1	0	1	NA	NA	NA	NA	-3.21173	2.69251	NA	NA	NA	NA	NA	NA	0.00131937	0.00709167	NA	NA	NA	NA	NA	NA	0.127519	0.220684	NA	NA
COX20	NA	NA	NA	NA	NA	NA	NA	Prostate	2.42033e-05	0.00807111	-4.2221	NA	NA	NA	0	0	1	0	1	NA	NA	NA	NA	-3.21173	2.69251	NA	NA	NA	NA	NA	NA	0.00131937	0.00709167	NA	NA	NA	NA	NA	NA	0.121492	0.216811	NA	NA
COX20	NA	NA	NA	NA	NA	NA	NA	Skin_Not_Sun_Exposed_Suprapubic	2.42033e-05	0.00769904	-4.2221	NA	NA	NA	0	0	1	0	1	NA	NA	NA	NA	-3.21173	2.69251	NA	NA	NA	NA	NA	NA	0.00131937	0.00709167	NA	NA	NA	NA	NA	NA	0.110472	0.212062	NA	NA
COX20	NA	NA	NA	NA	NA	NA	NA	Skin_Sun_Exposed_Lower_leg	2.42033e-05	0.00808639	-4.2221	NA	NA	NA	0	0	1	0	1	NA	NA	NA	NA	-3.21173	2.69251	NA	NA	NA	NA	NA	NA	0.00131937	0.00709167	NA	NA	NA	NA	NA	NA	0.107471	0.218937	NA	NA
COX20	NA	NA	NA	NA	NA	NA	NA	Small_Intestine_Terminal_Ileum	2.42033e-05	0.00723579	4.2221	NA	NA	NA	0	0	1	0	1	NA	NA	NA	NA	3.21173	-2.69251	NA	NA	NA	NA	NA	NA	0.00131937	0.00709167	NA	NA	NA	NA	NA	NA	0.111632	0.221998	NA	NA
COX20	NA	NA	NA	NA	NA	NA	NA	Spleen	2.42033e-05	0.00814753	-4.2221	NA	NA	NA	0	0	1	0	1	NA	NA	NA	NA	-3.21173	2.69251	NA	NA	NA	NA	NA	NA	0.00131937	0.00709167	NA	NA	NA	NA	NA	NA	0.114767	0.20847	NA	NA
COX20	NA	NA	NA	NA	NA	NA	NA	Stomach	2.42033e-05	0.0086244	-4.2221	NA	NA	NA	0	0	1	0	1	NA	NA	NA	NA	-3.21173	2.69251	NA	NA	NA	NA	NA	NA	0.00131937	0.00709167	NA	NA	NA	NA	NA	NA	0.112065	0.22854	NA	NA
COX20	NA	NA	NA	NA	NA	NA	NA	Thyroid	2.42033e-05	0.00811209	-4.2221	NA	NA	NA	0	0	1	0	1	NA	NA	NA	NA	-3.21173	2.69251	NA	NA	NA	NA	NA	NA	0.00131937	0.00709167	NA	NA	NA	NA	NA	NA	0.117163	0.218589	NA	NA
COX20	NA	NA	NA	NA	NA	NA	NA	Vagina	2.42033e-05	0.00903644	-4.2221	NA	NA	NA	0	0	1	0	1	NA	NA	NA	NA	-3.21173	2.69251	NA	NA	NA	NA	NA	NA	0.00131937	0.00709167	NA	NA	NA	NA	NA	NA	0.117566	0.213872	NA	NA
COX20	NA	NA	NA	NA	NA	NA	NA	Whole_Blood	2.42033e-05	0.00924118	4.2221	NA	NA	NA	0	0	1	0	1	NA	NA	NA	NA	3.21173	-2.69251	NA	NA	NA	NA	NA	NA	0.00131937	0.00709167	NA	NA	NA	NA	NA	NA	0.121718	0.209167	NA	NA
COX20	NA	NA	NA	NA	NA	NA	NA	smultixcan	2.42033e-05	0.00915958	1.53531	NA	NA	NA	0	0	1	0	1	NA	NA	NA	NA	1.1679	-0.979094	NA	NA	NA	NA	NA	NA	0.00131937	0.00709167	NA	NA	NA	NA	NA	NA	0.118991	0.203495	NA	NA
CYP4B1	NA	NA	NA	NA	NA	NA	NA	Adipose_Subcutaneous	7.26747e-06	0.00274142	-4.4857	NA	NA	NA	0	0	1	0	1	NA	NA	NA	NA	-5.42793	0.0796464	NA	NA	NA	NA	NA	NA	5.70126e-08	0.936518	NA	NA	NA	NA	NA	NA	5.1952e-05	0.991101	NA	NA
CYP4B1	NA	NA	NA	NA	NA	NA	NA	Adipose_Visceral_Omentum	7.26747e-06	0.002886	-4.4857	NA	NA	NA	0	0	1	0	1	NA	NA	NA	NA	-5.42793	0.0796464	NA	NA	NA	NA	NA	NA	5.70126e-08	0.936518	NA	NA	NA	NA	NA	NA	5.46116e-05	0.990932	NA	NA
CYP4B1	NA	NA	NA	NA	NA	NA	NA	Artery_Aorta	5.88238e-06	0.00281922	4.53057	NA	NA	NA	0	0	1	0	1	NA	NA	NA	NA	5.40147	-0.199983	NA	NA	NA	NA	NA	NA	6.60971e-08	0.841494	NA	NA	NA	NA	NA	NA	8.55958e-05	0.974547	NA	NA
CYP4B1	NA	NA	NA	NA	NA	NA	NA	Artery_Coronary	7.26747e-06	0.00330789	-4.4857	NA	NA	NA	0	0	1	0	1	NA	NA	NA	NA	-5.42793	0.0796464	NA	NA	NA	NA	NA	NA	5.70126e-08	0.936518	NA	NA	NA	NA	NA	NA	6.21618e-05	0.989189	NA	NA
CYP4B1	NA	NA	NA	NA	NA	NA	NA	Breast_Mammary_Tissue	5.73236e-06	0.00236544	4.53603	NA	NA	NA	0	0	1	0	1	NA	NA	NA	NA	5.39372	-0.223725	NA	NA	NA	NA	NA	NA	6.90124e-08	0.822971	NA	NA	NA	NA	NA	NA	7.04045e-05	0.971015	NA	NA
CYP4B1	NA	NA	NA	NA	NA	NA	NA	Esophagus_Gastroesophageal_Junction	7.26747e-06	0.00330756	-4.4857	NA	NA	NA	0	0	1	0	1	NA	NA	NA	NA	-5.42793	0.0796464	NA	NA	NA	NA	NA	NA	5.70126e-08	0.936518	NA	NA	NA	NA	NA	NA	8.48089e-05	0.990345	NA	NA
CYP4B1	NA	NA	NA	NA	NA	NA	NA	Esophagus_Muscularis	7.26747e-06	0.0030162	-4.4857	NA	NA	NA	0	0	1	0	1	NA	NA	NA	NA	-5.42793	0.0796464	NA	NA	NA	NA	NA	NA	5.70126e-08	0.936518	NA	NA	NA	NA	NA	NA	8.39459e-05	0.989869	NA	NA
CYP4B1	NA	NA	NA	NA	NA	NA	NA	Heart_Atrial_Appendage	7.26747e-06	0.00350726	-4.4857	NA	NA	NA	0	0	1	0	1	NA	NA	NA	NA	-5.42793	0.0796464	NA	NA	NA	NA	NA	NA	5.70126e-08	0.936518	NA	NA	NA	NA	NA	NA	7.89136e-05	0.991171	NA	NA
CYP4B1	NA	NA	NA	NA	NA	NA	NA	Muscle_Skeletal	5.73236e-06	0.00244611	4.53603	NA	NA	NA	0	0	1	0	1	NA	NA	NA	NA	5.39372	-0.223725	NA	NA	NA	NA	NA	NA	6.90124e-08	0.822971	NA	NA	NA	NA	NA	NA	7.72819e-05	0.965707	NA	NA
CYP4B1	NA	NA	NA	NA	NA	NA	NA	Prostate	5.73236e-06	0.00252727	4.53603	NA	NA	NA	0	0	1	0	1	NA	NA	NA	NA	5.39372	-0.223725	NA	NA	NA	NA	NA	NA	6.90124e-08	0.822971	NA	NA	NA	NA	NA	NA	7.02679e-05	0.970956	NA	NA
CYP4B1	NA	NA	NA	NA	NA	NA	NA	Skin_Not_Sun_Exposed_Suprapubic	7.26747e-06	0.00284743	-4.4857	NA	NA	NA	0	0	1	0	1	NA	NA	NA	NA	-5.42793	0.0796464	NA	NA	NA	NA	NA	NA	5.70126e-08	0.936518	NA	NA	NA	NA	NA	NA	6.04174e-05	0.9883	NA	NA
CYP4B1	NA	NA	NA	NA	NA	NA	NA	Stomach	7.26747e-06	0.0033508	-4.4857	NA	NA	NA	0	0	1	0	1	NA	NA	NA	NA	-5.42793	0.0796464	NA	NA	NA	NA	NA	NA	5.70126e-08	0.936518	NA	NA	NA	NA	NA	NA	6.08008e-05	0.990072	NA	NA
CYP4B1	NA	NA	NA	NA	NA	NA	NA	Thyroid	7.26747e-06	0.00288377	-4.4857	NA	NA	NA	0	0	1	0	1	NA	NA	NA	NA	-5.42793	0.0796464	NA	NA	NA	NA	NA	NA	5.70126e-08	0.936518	NA	NA	NA	NA	NA	NA	5.20312e-05	0.992425	NA	NA
CYP4B1	NA	NA	NA	NA	NA	NA	NA	smultixcan	7.26747e-06	0.00329733	-4.4857	NA	NA	NA	0	0	1	0	1	NA	NA	NA	NA	-5.42793	0.0796464	NA	NA	NA	NA	NA	NA	5.70126e-08	0.936518	NA	NA	NA	NA	NA	NA	5.11091e-05	0.988027	NA	NA
ENSG00000124593	NA	NA	NA	NA	NA	NA	NA	Adipose_Subcutaneous	4.27452e-06	0.00171075	4.59757	NA	NA	NA	0	0	1	0	1	NA	NA	NA	NA	4.95375	-1.10352	NA	NA	NA	NA	NA	NA	7.27965e-07	0.269803	NA	NA	NA	NA	NA	NA	0.000475608	0.756774	NA	NA
ENSG00000124593	NA	NA	NA	NA	NA	NA	NA	Adrenal_Gland	4.27452e-06	0.00226722	-4.59757	NA	NA	NA	0	0	1	0	1	NA	NA	NA	NA	-4.95375	1.10352	NA	NA	NA	NA	NA	NA	7.27965e-07	0.269803	NA	NA	NA	NA	NA	NA	0.000816553	0.742867	NA	NA
ENSG00000124593	NA	NA	NA	NA	NA	NA	NA	Artery_Aorta	4.27452e-06	0.00226056	-4.59757	NA	NA	NA	0	0	1	0	1	NA	NA	NA	NA	-4.95375	1.10352	NA	NA	NA	NA	NA	NA	7.27965e-07	0.269803	NA	NA	NA	NA	NA	NA	0.000693173	0.759193	NA	NA
ENSG00000124593	NA	NA	NA	NA	NA	NA	NA	Artery_Tibial	4.27452e-06	0.00208236	-4.59757	NA	NA	NA	0	0	1	0	1	NA	NA	NA	NA	-4.95375	1.10352	NA	NA	NA	NA	NA	NA	7.27965e-07	0.269803	NA	NA	NA	NA	NA	NA	0.000796175	0.753531	NA	NA
ENSG00000124593	NA	NA	NA	NA	NA	NA	NA	Brain_Anterior_cingulate_cortex_BA24	4.27452e-06	0.00307566	-4.59757	NA	NA	NA	0	0	1	0	1	NA	NA	NA	NA	-4.95375	1.10352	NA	NA	NA	NA	NA	NA	7.27965e-07	0.269803	NA	NA	NA	NA	NA	NA	0.000978128	0.757927	NA	NA
ENSG00000124593	NA	NA	NA	NA	NA	NA	NA	Brain_Cerebellar_Hemisphere	4.27452e-06	0.00199694	-4.59757	NA	NA	NA	0	0	1	0	1	NA	NA	NA	NA	-4.95375	1.10352	NA	NA	NA	NA	NA	NA	7.27965e-07	0.269803	NA	NA	NA	NA	NA	NA	0.000667594	0.754179	NA	NA
ENSG00000124593	NA	NA	NA	NA	NA	NA	NA	Brain_Nucleus_accumbens_basal_ganglia	4.27452e-06	0.00187445	-4.59757	NA	NA	NA	0	0	1	0	1	NA	NA	NA	NA	-4.95375	1.10352	NA	NA	NA	NA	NA	NA	7.27965e-07	0.269803	NA	NA	NA	NA	NA	NA	0.000726733	0.767582	NA	NA
ENSG00000124593	NA	NA	NA	NA	NA	NA	NA	Brain_Putamen_basal_ganglia	4.27452e-06	0.00234112	-4.59757	NA	NA	NA	0	0	1	0	1	NA	NA	NA	NA	-4.95375	1.10352	NA	NA	NA	NA	NA	NA	7.27965e-07	0.269803	NA	NA	NA	NA	NA	NA	0.000685288	0.769596	NA	NA
ENSG00000124593	NA	NA	NA	NA	NA	NA	NA	Brain_Spinal_cord_cervical_c-1	4.27452e-06	0.00229606	-4.59757	NA	NA	NA	0	0	1	0	1	NA	NA	NA	NA	-4.95375	1.10352	NA	NA	NA	NA	NA	NA	7.27965e-07	0.269803	NA	NA	NA	NA	NA	NA	0.000750282	0.767655	NA	NA
ENSG00000124593	NA	NA	NA	NA	NA	NA	NA	Esophagus_Gastroesophageal_Junction	4.27452e-06	0.002067	-4.59757	NA	NA	NA	0	0	1	0	1	NA	NA	NA	NA	-4.95375	1.10352	NA	NA	NA	NA	NA	NA	7.27965e-07	0.269803	NA	NA	NA	NA	NA	NA	0.000744481	0.749325	NA	NA
ENSG00000124593	NA	NA	NA	NA	NA	NA	NA	Liver	4.27452e-06	0.00192791	4.59757	NA	NA	NA	0	0	1	0	1	NA	NA	NA	NA	4.95375	-1.10352	NA	NA	NA	NA	NA	NA	7.27965e-07	0.269803	NA	NA	NA	NA	NA	NA	0.000693559	0.763573	NA	NA
ENSG00000124593	NA	NA	NA	NA	NA	NA	NA	Lung	4.27452e-06	0.0016223	-4.59757	NA	NA	NA	0	0	1	0	1	NA	NA	NA	NA	-4.95375	1.10352	NA	NA	NA	NA	NA	NA	7.27965e-07	0.269803	NA	NA	NA	NA	NA	NA	0.000464468	0.752824	NA	NA
ENSG00000124593	NA	NA	NA	NA	NA	NA	NA	Minor_Salivary_Gland	4.27452e-06	0.00203387	4.59757	NA	NA	NA	0	0	1	0	1	NA	NA	NA	NA	4.95375	-1.10352	NA	NA	NA	NA	NA	NA	7.27965e-07	0.269803	NA	NA	NA	NA	NA	NA	0.000569211	0.763401	NA	NA
ENSG00000124593	NA	NA	NA	NA	NA	NA	NA	Ovary	4.27452e-06	0.0019758	-4.59757	NA	NA	NA	0	0	1	0	1	NA	NA	NA	NA	-4.95375	1.10352	NA	NA	NA	NA	NA	NA	7.27965e-07	0.269803	NA	NA	NA	NA	NA	NA	0.000712104	0.75067	NA	NA
ENSG00000124593	NA	NA	NA	NA	NA	NA	NA	Pituitary	4.27452e-06	0.00216969	-4.59757	NA	NA	NA	0	0	1	0	1	NA	NA	NA	NA	-4.95375	1.10352	NA	NA	NA	NA	NA	NA	7.27965e-07	0.269803	NA	NA	NA	NA	NA	NA	0.000694689	0.758574	NA	NA
ENSG00000124593	NA	NA	NA	NA	NA	NA	NA	Skin_Not_Sun_Exposed_Suprapubic	4.27452e-06	0.00178353	4.59757	NA	NA	NA	0	0	1	0	1	NA	NA	NA	NA	4.95375	-1.10352	NA	NA	NA	NA	NA	NA	7.27965e-07	0.269803	NA	NA	NA	NA	NA	NA	0.000574093	0.750002	NA	NA
ENSG00000124593	NA	NA	NA	NA	NA	NA	NA	Spleen	4.27452e-06	0.00203277	-4.59757	NA	NA	NA	0	0	1	0	1	NA	NA	NA	NA	-4.95375	1.10352	NA	NA	NA	NA	NA	NA	7.27965e-07	0.269803	NA	NA	NA	NA	NA	NA	0.000698471	0.748245	NA	NA
ENSG00000124593	NA	NA	NA	NA	NA	NA	NA	Stomach	4.27452e-06	0.00223615	-4.59757	NA	NA	NA	0	0	1	0	1	NA	NA	NA	NA	-4.95375	1.10352	NA	NA	NA	NA	NA	NA	7.27965e-07	0.269803	NA	NA	NA	NA	NA	NA	0.000537462	0.755402	NA	NA
ENSG00000124593	NA	NA	NA	NA	NA	NA	NA	Thyroid	4.27452e-06	0.00186791	4.59757	NA	NA	NA	0	0	1	0	1	NA	NA	NA	NA	4.95375	-1.10352	NA	NA	NA	NA	NA	NA	7.27965e-07	0.269803	NA	NA	NA	NA	NA	NA	0.000492118	0.750878	NA	NA
ENSG00000124593	NA	NA	NA	NA	NA	NA	NA	Uterus	4.27452e-06	0.00210915	4.59757	NA	NA	NA	0	0	1	0	1	NA	NA	NA	NA	4.95375	-1.10352	NA	NA	NA	NA	NA	NA	7.27965e-07	0.269803	NA	NA	NA	NA	NA	NA	0.000732642	0.751054	NA	NA
ENSG00000124593	NA	NA	NA	NA	NA	NA	NA	smultixcan	2.28649e-06	0.0012032	-0.969007	NA	NA	NA	0	0	1	0	1	NA	NA	NA	NA	-0.440482	1.09687	NA	NA	NA	NA	NA	NA	1.83269e-05	0.0816861	NA	NA	NA	NA	NA	NA	0.00620971	0.520578	NA	NA
ENSG00000167807	NA	NA	NA	NA	NA	NA	NA	Adipose_Subcutaneous	1.10344e-09	1.81063e-06	6.09368	NA	NA	NA	0	0	1	0	1	NA	NA	NA	NA	6.50916	-1.39394	NA	NA	NA	NA	NA	NA	7.55707e-11	0.163335	NA	NA	NA	NA	NA	NA	2.01291e-07	0.663389	NA	NA
ENSG00000167807	NA	NA	NA	NA	NA	NA	NA	Adrenal_Gland	1.10344e-09	4.34769e-06	6.09368	NA	NA	NA	0	0	1	0	1	NA	NA	NA	NA	6.50916	-1.39394	NA	NA	NA	NA	NA	NA	7.55707e-11	0.163335	NA	NA	NA	NA	NA	NA	2.75493e-07	0.649611	NA	NA
ENSG00000167807	NA	NA	NA	NA	NA	NA	NA	Artery_Coronary	1.10344e-09	3.12811e-06	6.09368	NA	NA	NA	0	0	1	0	1	NA	NA	NA	NA	6.50916	-1.39394	NA	NA	NA	NA	NA	NA	7.55707e-11	0.163335	NA	NA	NA	NA	NA	NA	2.82035e-07	0.666595	NA	NA
ENSG00000167807	NA	NA	NA	NA	NA	NA	NA	Brain_Amygdala	1.10344e-09	2.84497e-06	6.09368	NA	NA	NA	0	0	1	0	1	NA	NA	NA	NA	6.50916	-1.39394	NA	NA	NA	NA	NA	NA	7.55707e-11	0.163335	NA	NA	NA	NA	NA	NA	2.06287e-07	0.681914	NA	NA
ENSG00000167807	NA	NA	NA	NA	NA	NA	NA	Brain_Caudate_basal_ganglia	1.10344e-09	2.90268e-06	6.09368	NA	NA	NA	0	0	1	0	1	NA	NA	NA	NA	6.50916	-1.39394	NA	NA	NA	NA	NA	NA	7.55707e-11	0.163335	NA	NA	NA	NA	NA	NA	3.03872e-07	0.666713	NA	NA
ENSG00000167807	NA	NA	NA	NA	NA	NA	NA	Brain_Cerebellar_Hemisphere	1.10344e-09	3.37356e-06	6.09368	NA	NA	NA	0	0	1	0	1	NA	NA	NA	NA	6.50916	-1.39394	NA	NA	NA	NA	NA	NA	7.55707e-11	0.163335	NA	NA	NA	NA	NA	NA	4.79601e-07	0.654542	NA	NA
ENSG00000167807	NA	NA	NA	NA	NA	NA	NA	Brain_Hypothalamus	1.10344e-09	3.19385e-06	6.09368	NA	NA	NA	0	0	1	0	1	NA	NA	NA	NA	6.50916	-1.39394	NA	NA	NA	NA	NA	NA	7.55707e-11	0.163335	NA	NA	NA	NA	NA	NA	2.58625e-07	0.675334	NA	NA
ENSG00000167807	NA	NA	NA	NA	NA	NA	NA	Brain_Nucleus_accumbens_basal_ganglia	1.10344e-09	2.70971e-06	6.09368	NA	NA	NA	0	0	1	0	1	NA	NA	NA	NA	6.50916	-1.39394	NA	NA	NA	NA	NA	NA	7.55707e-11	0.163335	NA	NA	NA	NA	NA	NA	2.18649e-07	0.666493	NA	NA
ENSG00000167807	NA	NA	NA	NA	NA	NA	NA	Cells_Cultured_fibroblasts	1.10344e-09	3.11996e-06	-6.09368	NA	NA	NA	0	0	1	0	1	NA	NA	NA	NA	-6.50916	1.39394	NA	NA	NA	NA	NA	NA	7.55707e-11	0.163335	NA	NA	NA	NA	NA	NA	2.50458e-07	0.648343	NA	NA
ENSG00000167807	NA	NA	NA	NA	NA	NA	NA	Cells_EBV-transformed_lymphocytes	1.10344e-09	1.92508e-06	6.09368	NA	NA	NA	0	0	1	0	1	NA	NA	NA	NA	6.50916	-1.39394	NA	NA	NA	NA	NA	NA	7.55707e-11	0.163335	NA	NA	NA	NA	NA	NA	2.41126e-07	0.641424	NA	NA
ENSG00000167807	NA	NA	NA	NA	NA	NA	NA	Esophagus_Muscularis	1.10344e-09	1.92516e-06	6.09368	NA	NA	NA	0	0	1	0	1	NA	NA	NA	NA	6.50916	-1.39394	NA	NA	NA	NA	NA	NA	7.55707e-11	0.163335	NA	NA	NA	NA	NA	NA	2.71996e-07	0.652405	NA	NA
ENSG00000167807	NA	NA	NA	NA	NA	NA	NA	Heart_Atrial_Appendage	1.10344e-09	3.03533e-06	6.09368	NA	NA	NA	0	0	1	0	1	NA	NA	NA	NA	6.50916	-1.39394	NA	NA	NA	NA	NA	NA	7.55707e-11	0.163335	NA	NA	NA	NA	NA	NA	2.44855e-07	0.665092	NA	NA
ENSG00000167807	NA	NA	NA	NA	NA	NA	NA	Heart_Left_Ventricle	1.10344e-09	1.8693e-06	6.09368	NA	NA	NA	0	0	1	0	1	NA	NA	NA	NA	6.50916	-1.39394	NA	NA	NA	NA	NA	NA	7.55707e-11	0.163335	NA	NA	NA	NA	NA	NA	1.95871e-07	0.66235	NA	NA
ENSG00000167807	NA	NA	NA	NA	NA	NA	NA	Kidney_Cortex	1.10344e-09	2.44094e-06	6.09368	NA	NA	NA	0	0	1	0	1	NA	NA	NA	NA	6.50916	-1.39394	NA	NA	NA	NA	NA	NA	7.55707e-11	0.163335	NA	NA	NA	NA	NA	NA	2.37147e-07	0.668493	NA	NA
ENSG00000167807	NA	NA	NA	NA	NA	NA	NA	Lung	1.10344e-09	1.69417e-06	6.09368	NA	NA	NA	0	0	1	0	1	NA	NA	NA	NA	6.50916	-1.39394	NA	NA	NA	NA	NA	NA	7.55707e-11	0.163335	NA	NA	NA	NA	NA	NA	1.92867e-07	0.657323	NA	NA
ENSG00000167807	NA	NA	NA	NA	NA	NA	NA	Muscle_Skeletal	1.10344e-09	3.35486e-06	6.09368	NA	NA	NA	0	0	1	0	1	NA	NA	NA	NA	6.50916	-1.39394	NA	NA	NA	NA	NA	NA	7.55707e-11	0.163335	NA	NA	NA	NA	NA	NA	2.16267e-07	0.661309	NA	NA
ENSG00000167807	NA	NA	NA	NA	NA	NA	NA	Nerve_Tibial	1.10344e-09	2.81113e-06	6.09368	NA	NA	NA	0	0	1	0	1	NA	NA	NA	NA	6.50916	-1.39394	NA	NA	NA	NA	NA	NA	7.55707e-11	0.163335	NA	NA	NA	NA	NA	NA	2.53985e-07	0.660718	NA	NA
ENSG00000167807	NA	NA	NA	NA	NA	NA	NA	Ovary	1.10344e-09	2.10391e-06	6.09368	NA	NA	NA	0	0	1	0	1	NA	NA	NA	NA	6.50916	-1.39394	NA	NA	NA	NA	NA	NA	7.55707e-11	0.163335	NA	NA	NA	NA	NA	NA	2.4395e-07	0.660149	NA	NA
ENSG00000167807	NA	NA	NA	NA	NA	NA	NA	Pancreas	1.10344e-09	2.54187e-06	6.09368	NA	NA	NA	0	0	1	0	1	NA	NA	NA	NA	6.50916	-1.39394	NA	NA	NA	NA	NA	NA	7.55707e-11	0.163335	NA	NA	NA	NA	NA	NA	3.07056e-07	0.659013	NA	NA
ENSG00000167807	NA	NA	NA	NA	NA	NA	NA	Prostate	1.10344e-09	2.16611e-06	6.09368	NA	NA	NA	0	0	1	0	1	NA	NA	NA	NA	6.50916	-1.39394	NA	NA	NA	NA	NA	NA	7.55707e-11	0.163335	NA	NA	NA	NA	NA	NA	2.80024e-07	0.661928	NA	NA
ENSG00000167807	NA	NA	NA	NA	NA	NA	NA	Skin_Sun_Exposed_Lower_leg	1.10344e-09	1.88211e-06	6.09368	NA	NA	NA	0	0	1	0	1	NA	NA	NA	NA	6.50916	-1.39394	NA	NA	NA	NA	NA	NA	7.55707e-11	0.163335	NA	NA	NA	NA	NA	NA	1.72296e-07	0.657749	NA	NA
ENSG00000167807	NA	NA	NA	NA	NA	NA	NA	Small_Intestine_Terminal_Ileum	1.10344e-09	1.46947e-06	6.09368	NA	NA	NA	0	0	1	0	1	NA	NA	NA	NA	6.50916	-1.39394	NA	NA	NA	NA	NA	NA	7.55707e-11	0.163335	NA	NA	NA	NA	NA	NA	1.95552e-07	0.661404	NA	NA
ENSG00000167807	NA	NA	NA	NA	NA	NA	NA	Testis	1.10344e-09	2.13502e-06	6.09368	NA	NA	NA	0	0	1	0	1	NA	NA	NA	NA	6.50916	-1.39394	NA	NA	NA	NA	NA	NA	7.55707e-11	0.163335	NA	NA	NA	NA	NA	NA	3.21359e-07	0.671247	NA	NA
ENSG00000167807	NA	NA	NA	NA	NA	NA	NA	Thyroid	1.10344e-09	2.00488e-06	6.09368	NA	NA	NA	0	0	1	0	1	NA	NA	NA	NA	6.50916	-1.39394	NA	NA	NA	NA	NA	NA	7.55707e-11	0.163335	NA	NA	NA	NA	NA	NA	1.72419e-07	0.658148	NA	NA
ENSG00000167807	NA	NA	NA	NA	NA	NA	NA	smultixcan	1.10344e-09	2.37946e-06	6.09368	NA	NA	NA	0	0	1	0	1	NA	NA	NA	NA	6.50916	-1.39394	NA	NA	NA	NA	NA	NA	7.55707e-11	0.163335	NA	NA	NA	NA	NA	NA	1.77239e-07	0.643647	NA	NA
ENSG00000249209	NA	NA	NA	NA	NA	NA	NA	Brain_Amygdala	1.56386e-05	0.00698647	4.3195	NA	NA	NA	0	0	1	0	1	NA	NA	NA	NA	5.56447	0.333443	NA	NA	NA	NA	NA	NA	2.6295e-08	0.7388	NA	NA	NA	NA	NA	NA	3.58889e-05	0.957321	NA	NA
ENSG00000249209	NA	NA	NA	NA	NA	NA	NA	Brain_Cerebellar_Hemisphere	1.56386e-05	0.0059946	4.3195	NA	NA	NA	0	0	1	0	1	NA	NA	NA	NA	5.56447	0.333443	NA	NA	NA	NA	NA	NA	2.6295e-08	0.7388	NA	NA	NA	NA	NA	NA	3.61613e-05	0.948156	NA	NA
ENSG00000249209	NA	NA	NA	NA	NA	NA	NA	Brain_Putamen_basal_ganglia	1.56386e-05	0.00654982	4.3195	NA	NA	NA	0	0	1	0	1	NA	NA	NA	NA	5.56447	0.333443	NA	NA	NA	NA	NA	NA	2.6295e-08	0.7388	NA	NA	NA	NA	NA	NA	3.71302e-05	0.953275	NA	NA
ENSG00000249209	NA	NA	NA	NA	NA	NA	NA	Kidney_Cortex	1.56386e-05	0.00510681	4.3195	NA	NA	NA	0	0	1	0	1	NA	NA	NA	NA	5.56447	0.333443	NA	NA	NA	NA	NA	NA	2.6295e-08	0.7388	NA	NA	NA	NA	NA	NA	3.52503e-05	0.954661	NA	NA
ENSG00000249209	NA	NA	NA	NA	NA	NA	NA	Nerve_Tibial	1.56386e-05	0.00649375	4.3195	NA	NA	NA	0	0	1	0	1	NA	NA	NA	NA	5.56447	0.333443	NA	NA	NA	NA	NA	NA	2.6295e-08	0.7388	NA	NA	NA	NA	NA	NA	4.03749e-05	0.949182	NA	NA
ENSG00000249209	NA	NA	NA	NA	NA	NA	NA	Uterus	5.54637e-06	0.00260429	4.54298	NA	NA	NA	0	0	1	0	1	NA	NA	NA	NA	5.81203	0.292049	NA	NA	NA	NA	NA	NA	6.17198e-09	0.77025	NA	NA	NA	NA	NA	NA	1.36026e-05	0.956906	NA	NA
ENSG00000249624	NA	NA	NA	NA	NA	NA	NA	Skin_Sun_Exposed_Lower_leg	2.45179e-05	0.00810791	-4.21919	NA	NA	NA	0	0	1	0	1	NA	NA	NA	NA	-3.9902	-0.808585	NA	NA	NA	NA	NA	NA	6.60175e-05	0.418754	NA	NA	NA	NA	NA	NA	0.013391	0.840415	NA	NA
ENSG00000267198	NA	NA	NA	NA	NA	NA	NA	Esophagus_Mucosa	1.75511e-06	0.000736337	-4.77975	NA	NA	NA	0	0	1	0	1	NA	NA	NA	NA	-5.75321	0.264363	NA	NA	NA	NA	NA	NA	8.75638e-09	0.791501	NA	NA	NA	NA	NA	NA	8.95446e-06	0.964417	NA	NA
ENSG00000267198	NA	NA	NA	NA	NA	NA	NA	smultixcan	1.75511e-06	0.000950668	-4.77975	NA	NA	NA	0	0	1	0	1	NA	NA	NA	NA	-5.75321	0.264363	NA	NA	NA	NA	NA	NA	8.75638e-09	0.791501	NA	NA	NA	NA	NA	NA	1.02354e-05	0.958221	NA	NA
ENSG00000267303	NA	NA	NA	NA	NA	NA	NA	Adipose_Subcutaneous	1.10344e-09	1.81063e-06	6.09368	NA	NA	NA	0	0	1	0	1	NA	NA	NA	NA	6.50916	-1.39394	NA	NA	NA	NA	NA	NA	7.55707e-11	0.163335	NA	NA	NA	NA	NA	NA	2.01291e-07	0.663389	NA	NA
ENSG00000267303	NA	NA	NA	NA	NA	NA	NA	Adrenal_Gland	1.10344e-09	4.34769e-06	6.09368	NA	NA	NA	0	0	1	0	1	NA	NA	NA	NA	6.50916	-1.39394	NA	NA	NA	NA	NA	NA	7.55707e-11	0.163335	NA	NA	NA	NA	NA	NA	2.75493e-07	0.649611	NA	NA
ENSG00000267303	NA	NA	NA	NA	NA	NA	NA	Artery_Coronary	1.10344e-09	3.12811e-06	6.09368	NA	NA	NA	0	0	1	0	1	NA	NA	NA	NA	6.50916	-1.39394	NA	NA	NA	NA	NA	NA	7.55707e-11	0.163335	NA	NA	NA	NA	NA	NA	2.82035e-07	0.666595	NA	NA
ENSG00000267303	NA	NA	NA	NA	NA	NA	NA	Brain_Amygdala	1.10344e-09	2.84497e-06	6.09368	NA	NA	NA	0	0	1	0	1	NA	NA	NA	NA	6.50916	-1.39394	NA	NA	NA	NA	NA	NA	7.55707e-11	0.163335	NA	NA	NA	NA	NA	NA	2.06287e-07	0.681914	NA	NA
ENSG00000267303	NA	NA	NA	NA	NA	NA	NA	Brain_Caudate_basal_ganglia	1.10344e-09	2.90268e-06	6.09368	NA	NA	NA	0	0	1	0	1	NA	NA	NA	NA	6.50916	-1.39394	NA	NA	NA	NA	NA	NA	7.55707e-11	0.163335	NA	NA	NA	NA	NA	NA	3.03872e-07	0.666713	NA	NA
ENSG00000267303	NA	NA	NA	NA	NA	NA	NA	Brain_Cerebellar_Hemisphere	1.10344e-09	3.37356e-06	6.09368	NA	NA	NA	0	0	1	0	1	NA	NA	NA	NA	6.50916	-1.39394	NA	NA	NA	NA	NA	NA	7.55707e-11	0.163335	NA	NA	NA	NA	NA	NA	4.79601e-07	0.654542	NA	NA
ENSG00000267303	NA	NA	NA	NA	NA	NA	NA	Brain_Hypothalamus	1.10344e-09	3.19385e-06	6.09368	NA	NA	NA	0	0	1	0	1	NA	NA	NA	NA	6.50916	-1.39394	NA	NA	NA	NA	NA	NA	7.55707e-11	0.163335	NA	NA	NA	NA	NA	NA	2.58625e-07	0.675334	NA	NA
ENSG00000267303	NA	NA	NA	NA	NA	NA	NA	Brain_Nucleus_accumbens_basal_ganglia	1.10344e-09	2.70971e-06	6.09368	NA	NA	NA	0	0	1	0	1	NA	NA	NA	NA	6.50916	-1.39394	NA	NA	NA	NA	NA	NA	7.55707e-11	0.163335	NA	NA	NA	NA	NA	NA	2.18649e-07	0.666493	NA	NA
ENSG00000267303	NA	NA	NA	NA	NA	NA	NA	Cells_EBV-transformed_lymphocytes	1.10344e-09	1.92508e-06	6.09368	NA	NA	NA	0	0	1	0	1	NA	NA	NA	NA	6.50916	-1.39394	NA	NA	NA	NA	NA	NA	7.55707e-11	0.163335	NA	NA	NA	NA	NA	NA	2.41126e-07	0.641424	NA	NA
ENSG00000267303	NA	NA	NA	NA	NA	NA	NA	Esophagus_Muscularis	1.10344e-09	1.92516e-06	6.09368	NA	NA	NA	0	0	1	0	1	NA	NA	NA	NA	6.50916	-1.39394	NA	NA	NA	NA	NA	NA	7.55707e-11	0.163335	NA	NA	NA	NA	NA	NA	2.71996e-07	0.652405	NA	NA
ENSG00000267303	NA	NA	NA	NA	NA	NA	NA	Heart_Atrial_Appendage	1.10344e-09	3.03533e-06	6.09368	NA	NA	NA	0	0	1	0	1	NA	NA	NA	NA	6.50916	-1.39394	NA	NA	NA	NA	NA	NA	7.55707e-11	0.163335	NA	NA	NA	NA	NA	NA	2.44855e-07	0.665092	NA	NA
ENSG00000267303	NA	NA	NA	NA	NA	NA	NA	Heart_Left_Ventricle	1.10344e-09	1.8693e-06	6.09368	NA	NA	NA	0	0	1	0	1	NA	NA	NA	NA	6.50916	-1.39394	NA	NA	NA	NA	NA	NA	7.55707e-11	0.163335	NA	NA	NA	NA	NA	NA	1.95871e-07	0.66235	NA	NA
ENSG00000267303	NA	NA	NA	NA	NA	NA	NA	Kidney_Cortex	1.10344e-09	2.44094e-06	6.09368	NA	NA	NA	0	0	1	0	1	NA	NA	NA	NA	6.50916	-1.39394	NA	NA	NA	NA	NA	NA	7.55707e-11	0.163335	NA	NA	NA	NA	NA	NA	2.37147e-07	0.668493	NA	NA
ENSG00000267303	NA	NA	NA	NA	NA	NA	NA	Lung	1.10344e-09	1.69417e-06	6.09368	NA	NA	NA	0	0	1	0	1	NA	NA	NA	NA	6.50916	-1.39394	NA	NA	NA	NA	NA	NA	7.55707e-11	0.163335	NA	NA	NA	NA	NA	NA	1.92867e-07	0.657323	NA	NA
ENSG00000267303	NA	NA	NA	NA	NA	NA	NA	Muscle_Skeletal	1.10344e-09	3.35486e-06	6.09368	NA	NA	NA	0	0	1	0	1	NA	NA	NA	NA	6.50916	-1.39394	NA	NA	NA	NA	NA	NA	7.55707e-11	0.163335	NA	NA	NA	NA	NA	NA	2.16267e-07	0.661309	NA	NA
ENSG00000267303	NA	NA	NA	NA	NA	NA	NA	Nerve_Tibial	1.10344e-09	2.81113e-06	6.09368	NA	NA	NA	0	0	1	0	1	NA	NA	NA	NA	6.50916	-1.39394	NA	NA	NA	NA	NA	NA	7.55707e-11	0.163335	NA	NA	NA	NA	NA	NA	2.53985e-07	0.660718	NA	NA
ENSG00000267303	NA	NA	NA	NA	NA	NA	NA	Ovary	1.10344e-09	2.10391e-06	6.09368	NA	NA	NA	0	0	1	0	1	NA	NA	NA	NA	6.50916	-1.39394	NA	NA	NA	NA	NA	NA	7.55707e-11	0.163335	NA	NA	NA	NA	NA	NA	2.4395e-07	0.660149	NA	NA
ENSG00000267303	NA	NA	NA	NA	NA	NA	NA	Pancreas	1.10344e-09	2.54187e-06	6.09368	NA	NA	NA	0	0	1	0	1	NA	NA	NA	NA	6.50916	-1.39394	NA	NA	NA	NA	NA	NA	7.55707e-11	0.163335	NA	NA	NA	NA	NA	NA	3.07056e-07	0.659013	NA	NA
ENSG00000267303	NA	NA	NA	NA	NA	NA	NA	Prostate	1.10344e-09	2.16611e-06	6.09368	NA	NA	NA	0	0	1	0	1	NA	NA	NA	NA	6.50916	-1.39394	NA	NA	NA	NA	NA	NA	7.55707e-11	0.163335	NA	NA	NA	NA	NA	NA	2.80024e-07	0.661928	NA	NA
ENSG00000267303	NA	NA	NA	NA	NA	NA	NA	Skin_Sun_Exposed_Lower_leg	1.10344e-09	1.88211e-06	6.09368	NA	NA	NA	0	0	1	0	1	NA	NA	NA	NA	6.50916	-1.39394	NA	NA	NA	NA	NA	NA	7.55707e-11	0.163335	NA	NA	NA	NA	NA	NA	1.72296e-07	0.657749	NA	NA
ENSG00000267303	NA	NA	NA	NA	NA	NA	NA	Small_Intestine_Terminal_Ileum	1.10344e-09	1.46947e-06	6.09368	NA	NA	NA	0	0	1	0	1	NA	NA	NA	NA	6.50916	-1.39394	NA	NA	NA	NA	NA	NA	7.55707e-11	0.163335	NA	NA	NA	NA	NA	NA	1.95552e-07	0.661404	NA	NA
ENSG00000267303	NA	NA	NA	NA	NA	NA	NA	Testis	1.10344e-09	2.13502e-06	6.09368	NA	NA	NA	0	0	1	0	1	NA	NA	NA	NA	6.50916	-1.39394	NA	NA	NA	NA	NA	NA	7.55707e-11	0.163335	NA	NA	NA	NA	NA	NA	3.21359e-07	0.671247	NA	NA
ENSG00000267303	NA	NA	NA	NA	NA	NA	NA	Thyroid	1.10344e-09	2.00488e-06	6.09368	NA	NA	NA	0	0	1	0	1	NA	NA	NA	NA	6.50916	-1.39394	NA	NA	NA	NA	NA	NA	7.55707e-11	0.163335	NA	NA	NA	NA	NA	NA	1.72419e-07	0.658148	NA	NA
ENSG00000267303	NA	NA	NA	NA	NA	NA	NA	smultixcan	1.10344e-09	2.37946e-06	6.09368	NA	NA	NA	0	0	1	0	1	NA	NA	NA	NA	6.50916	-1.39394	NA	NA	NA	NA	NA	NA	7.55707e-11	0.163335	NA	NA	NA	NA	NA	NA	1.77239e-07	0.643647	NA	NA
ENSG00000289768	NA	NA	NA	NA	NA	NA	NA	Adipose_Visceral_Omentum	9.88519e-06	0.00382979	-4.41967	NA	NA	NA	0	0	1	0	1	NA	NA	NA	NA	-1.39857	5.64591	NA	NA	NA	NA	NA	NA	0.161942	1.64312e-08	NA	NA	NA	NA	NA	NA	0.743617	3.63776e-05	NA	NA
ENSG00000289768	NA	NA	NA	NA	NA	NA	NA	Artery_Coronary	9.88519e-06	0.00430655	-4.41967	NA	NA	NA	0	0	1	0	1	NA	NA	NA	NA	-1.39857	5.64591	NA	NA	NA	NA	NA	NA	0.161942	1.64312e-08	NA	NA	NA	NA	NA	NA	0.745057	8.38076e-05	NA	NA
ENSG00000289768	NA	NA	NA	NA	NA	NA	NA	Breast_Mammary_Tissue	9.88519e-06	0.00393512	-4.41967	NA	NA	NA	0	0	1	0	1	NA	NA	NA	NA	-1.39857	5.64591	NA	NA	NA	NA	NA	NA	0.161942	1.64312e-08	NA	NA	NA	NA	NA	NA	0.759019	4.15323e-05	NA	NA
ENSG00000289768	NA	NA	NA	NA	NA	NA	NA	Esophagus_Muscularis	9.88519e-06	0.00397223	-4.41967	NA	NA	NA	0	0	1	0	1	NA	NA	NA	NA	-1.39857	5.64591	NA	NA	NA	NA	NA	NA	0.161942	1.64312e-08	NA	NA	NA	NA	NA	NA	0.763222	4.05599e-05	NA	NA
ENSG00000289768	NA	NA	NA	NA	NA	NA	NA	smultixcan	9.88519e-06	0.00433775	-4.41967	NA	NA	NA	0	0	1	0	1	NA	NA	NA	NA	-0.852241	5.64591	NA	NA	NA	NA	NA	NA	0.0424237	1.64312e-08	NA	NA	NA	NA	NA	NA	0.53174	3.60236e-05	NA	NA
ENSG00000291175	NA	NA	NA	NA	NA	NA	NA	Adipose_Subcutaneous	4.11015e-09	5.18796e-06	5.8797	NA	NA	NA	0	0	1	0	1	NA	NA	NA	NA	5.67308	-2.20353	NA	NA	NA	NA	NA	NA	1.4025e-08	0.0275572	NA	NA	NA	NA	NA	NA	1.51764e-05	0.370613	NA	NA
ENSG00000291175	NA	NA	NA	NA	NA	NA	NA	Adipose_Visceral_Omentum	6.00522e-07	0.000353296	4.99105	NA	NA	NA	0	0	1	0	1	NA	NA	NA	NA	5.3377	-0.82693	NA	NA	NA	NA	NA	NA	9.41311e-08	0.408277	NA	NA	NA	NA	NA	NA	8.30484e-05	0.841947	NA	NA
ENSG00000291175	NA	NA	NA	NA	NA	NA	NA	smultixcan	4.11015e-09	6.26332e-06	5.8797	NA	NA	NA	0	0	1	0	1	NA	NA	NA	NA	5.67308	-2.20353	NA	NA	NA	NA	NA	NA	1.4025e-08	0.0275572	NA	NA	NA	NA	NA	NA	1.49302e-05	0.353387	NA	NA
FCGR3A	NA	NA	NA	NA	NA	NA	NA	Adipose_Visceral_Omentum	9.88519e-06	0.00382979	-4.41967	NA	NA	NA	0	0	1	0	1	NA	NA	NA	NA	-1.39857	5.64591	NA	NA	NA	NA	NA	NA	0.161942	1.64312e-08	NA	NA	NA	NA	NA	NA	0.743617	3.63776e-05	NA	NA
FCGR3A	NA	NA	NA	NA	NA	NA	NA	Artery_Coronary	9.88519e-06	0.00430655	-4.41967	NA	NA	NA	0	0	1	0	1	NA	NA	NA	NA	-1.39857	5.64591	NA	NA	NA	NA	NA	NA	0.161942	1.64312e-08	NA	NA	NA	NA	NA	NA	0.745057	8.38076e-05	NA	NA
FCGR3A	NA	NA	NA	NA	NA	NA	NA	Breast_Mammary_Tissue	9.88519e-06	0.00393512	-4.41967	NA	NA	NA	0	0	1	0	1	NA	NA	NA	NA	-1.39857	5.64591	NA	NA	NA	NA	NA	NA	0.161942	1.64312e-08	NA	NA	NA	NA	NA	NA	0.759019	4.15323e-05	NA	NA
FCGR3A	NA	NA	NA	NA	NA	NA	NA	Esophagus_Muscularis	9.88519e-06	0.00397223	-4.41967	NA	NA	NA	0	0	1	0	1	NA	NA	NA	NA	-1.39857	5.64591	NA	NA	NA	NA	NA	NA	0.161942	1.64312e-08	NA	NA	NA	NA	NA	NA	0.763222	4.05599e-05	NA	NA
FCGR3A	NA	NA	NA	NA	NA	NA	NA	smultixcan	9.88519e-06	0.00433775	-4.41967	NA	NA	NA	0	0	1	0	1	NA	NA	NA	NA	-0.852241	5.64591	NA	NA	NA	NA	NA	NA	0.0424237	1.64312e-08	NA	NA	NA	NA	NA	NA	0.53174	3.60236e-05	NA	NA
GRB7	NA	NA	NA	NA	NA	NA	NA	Thyroid	3.80314e-09	4.86267e-06	-5.89254	NA	NA	NA	0	0	1	0	1	NA	NA	NA	NA	-3.44123	5.26875	NA	NA	NA	NA	NA	NA	0.000579081	1.37353e-07	NA	NA	NA	NA	NA	NA	0.0706355	0.000183774	NA	NA
GRB7	NA	NA	NA	NA	NA	NA	NA	smultixcan	3.80314e-09	5.95426e-06	-5.89254	NA	NA	NA	0	0	1	0	1	NA	NA	NA	NA	-3.44123	5.26875	NA	NA	NA	NA	NA	NA	0.000579081	1.37353e-07	NA	NA	NA	NA	NA	NA	0.0725106	0.000205837	NA	NA
GSTCD-AS1	NA	NA	NA	NA	NA	NA	NA	Testis	4.67126e-08	5.08408e-05	-5.46339	NA	NA	NA	0	0	1	0	1	NA	NA	NA	NA	-4.29299	3.31711	NA	NA	NA	NA	NA	NA	1.76286e-05	0.000909552	NA	NA	NA	NA	NA	NA	0.00758912	0.0783303	NA	NA
GSTCD-AS1	NA	NA	NA	NA	NA	NA	NA	smultixcan	4.67126e-08	4.85344e-05	-5.46339	NA	NA	NA	0	0	1	0	1	NA	NA	NA	NA	-4.29299	3.31711	NA	NA	NA	NA	NA	NA	1.76286e-05	0.000909552	NA	NA	NA	NA	NA	NA	0.00602242	0.0733386	NA	NA
IFT88	NA	NA	NA	NA	NA	NA	NA	Adipose_Subcutaneous	2.00851e-05	0.00665812	4.26394	NA	NA	NA	0	0	1	0	1	NA	NA	NA	NA	3.04414	-2.98279	NA	NA	NA	NA	NA	NA	0.00233344	0.00285636	NA	NA	NA	NA	NA	NA	0.154295	0.144408	NA	NA
IFT88	NA	NA	NA	NA	NA	NA	NA	Adipose_Visceral_Omentum	2.96942e-05	0.00943355	4.1758	NA	NA	NA	0	0	1	0	1	NA	NA	NA	NA	2.92387	-2.99402	NA	NA	NA	NA	NA	NA	0.00345709	0.00275332	NA	NA	NA	NA	NA	NA	0.202981	0.134827	NA	NA
IFT88	NA	NA	NA	NA	NA	NA	NA	Artery_Aorta	2.00851e-05	0.00832529	4.26394	NA	NA	NA	0	0	1	0	1	NA	NA	NA	NA	3.04414	-2.98279	NA	NA	NA	NA	NA	NA	0.00233344	0.00285636	NA	NA	NA	NA	NA	NA	0.160284	0.13737	NA	NA
IFT88	NA	NA	NA	NA	NA	NA	NA	Brain_Cortex	2.00851e-05	0.00902061	4.26394	NA	NA	NA	0	0	1	0	1	NA	NA	NA	NA	3.04414	-2.98279	NA	NA	NA	NA	NA	NA	0.00233344	0.00285636	NA	NA	NA	NA	NA	NA	0.163633	0.148199	NA	NA
IFT88	NA	NA	NA	NA	NA	NA	NA	Brain_Frontal_Cortex_BA9	2.00851e-05	0.00998441	4.26394	NA	NA	NA	0	0	1	0	1	NA	NA	NA	NA	3.04414	-2.98279	NA	NA	NA	NA	NA	NA	0.00233344	0.00285636	NA	NA	NA	NA	NA	NA	0.162476	0.140829	NA	NA
IFT88	NA	NA	NA	NA	NA	NA	NA	Brain_Nucleus_accumbens_basal_ganglia	2.96942e-05	0.00985406	4.1758	NA	NA	NA	0	0	1	0	1	NA	NA	NA	NA	2.92387	-2.99402	NA	NA	NA	NA	NA	NA	0.00345709	0.00275332	NA	NA	NA	NA	NA	NA	0.205337	0.141663	NA	NA
IFT88	NA	NA	NA	NA	NA	NA	NA	Brain_Spinal_cord_cervical_c-1	2.00851e-05	0.00829902	4.26394	NA	NA	NA	0	0	1	0	1	NA	NA	NA	NA	3.04414	-2.98279	NA	NA	NA	NA	NA	NA	0.00233344	0.00285636	NA	NA	NA	NA	NA	NA	0.173185	0.14675	NA	NA
IFT88	NA	NA	NA	NA	NA	NA	NA	Brain_Substantia_nigra	2.00851e-05	0.00971842	4.26394	NA	NA	NA	0	0	1	0	1	NA	NA	NA	NA	3.04414	-2.98279	NA	NA	NA	NA	NA	NA	0.00233344	0.00285636	NA	NA	NA	NA	NA	NA	0.180544	0.153586	NA	NA
IFT88	NA	NA	NA	NA	NA	NA	NA	Breast_Mammary_Tissue	2.96942e-05	0.00939031	4.1758	NA	NA	NA	0	0	1	0	1	NA	NA	NA	NA	2.92387	-2.99402	NA	NA	NA	NA	NA	NA	0.00345709	0.00275332	NA	NA	NA	NA	NA	NA	0.202289	0.140797	NA	NA
IFT88	NA	NA	NA	NA	NA	NA	NA	Colon_Sigmoid	2.00851e-05	0.00758202	4.26394	NA	NA	NA	0	0	1	0	1	NA	NA	NA	NA	3.04414	-2.98279	NA	NA	NA	NA	NA	NA	0.00233344	0.00285636	NA	NA	NA	NA	NA	NA	0.172316	0.13965	NA	NA
IFT88	NA	NA	NA	NA	NA	NA	NA	Colon_Transverse	2.96942e-05	0.00933898	4.1758	NA	NA	NA	0	0	1	0	1	NA	NA	NA	NA	2.92387	-2.99402	NA	NA	NA	NA	NA	NA	0.00345709	0.00275332	NA	NA	NA	NA	NA	NA	0.193198	0.133009	NA	NA
IFT88	NA	NA	NA	NA	NA	NA	NA	Esophagus_Mucosa	2.00851e-05	0.00654962	4.26394	NA	NA	NA	0	0	1	0	1	NA	NA	NA	NA	3.04414	-2.98279	NA	NA	NA	NA	NA	NA	0.00233344	0.00285636	NA	NA	NA	NA	NA	NA	0.147981	0.144586	NA	NA
IFT88	NA	NA	NA	NA	NA	NA	NA	Esophagus_Muscularis	2.96942e-05	0.00940174	4.1758	NA	NA	NA	0	0	1	0	1	NA	NA	NA	NA	2.92387	-2.99402	NA	NA	NA	NA	NA	NA	0.00345709	0.00275332	NA	NA	NA	NA	NA	NA	0.195437	0.135929	NA	NA
IFT88	NA	NA	NA	NA	NA	NA	NA	Kidney_Cortex	2.96942e-05	0.00821091	4.1758	NA	NA	NA	0	0	1	0	1	NA	NA	NA	NA	2.92387	-2.99402	NA	NA	NA	NA	NA	NA	0.00345709	0.00275332	NA	NA	NA	NA	NA	NA	0.196614	0.143188	NA	NA
IFT88	NA	NA	NA	NA	NA	NA	NA	Liver	2.00851e-05	0.00766518	4.26394	NA	NA	NA	0	0	1	0	1	NA	NA	NA	NA	3.04414	-2.98279	NA	NA	NA	NA	NA	NA	0.00233344	0.00285636	NA	NA	NA	NA	NA	NA	0.158593	0.139467	NA	NA
IFT88	NA	NA	NA	NA	NA	NA	NA	Lung	2.96942e-05	0.0088762	4.1758	NA	NA	NA	0	0	1	0	1	NA	NA	NA	NA	2.92387	-2.99402	NA	NA	NA	NA	NA	NA	0.00345709	0.00275332	NA	NA	NA	NA	NA	NA	0.185241	0.13933	NA	NA
IFT88	NA	NA	NA	NA	NA	NA	NA	Muscle_Skeletal	2.00851e-05	0.00708016	4.26394	NA	NA	NA	0	0	1	0	1	NA	NA	NA	NA	3.04414	-2.98279	NA	NA	NA	NA	NA	NA	0.00233344	0.00285636	NA	NA	NA	NA	NA	NA	0.147666	0.141393	NA	NA
IFT88	NA	NA	NA	NA	NA	NA	NA	Ovary	2.00851e-05	0.00738238	4.26394	NA	NA	NA	0	0	1	0	1	NA	NA	NA	NA	3.04414	-2.98279	NA	NA	NA	NA	NA	NA	0.00233344	0.00285636	NA	NA	NA	NA	NA	NA	0.156512	0.135607	NA	NA
IFT88	NA	NA	NA	NA	NA	NA	NA	Pancreas	2.00851e-05	0.00826217	4.26394	NA	NA	NA	0	0	1	0	1	NA	NA	NA	NA	3.04414	-2.98279	NA	NA	NA	NA	NA	NA	0.00233344	0.00285636	NA	NA	NA	NA	NA	NA	0.156471	0.141344	NA	NA
IFT88	NA	NA	NA	NA	NA	NA	NA	Pituitary	2.00851e-05	0.00792941	4.26394	NA	NA	NA	0	0	1	0	1	NA	NA	NA	NA	3.04414	-2.98279	NA	NA	NA	NA	NA	NA	0.00233344	0.00285636	NA	NA	NA	NA	NA	NA	0.167236	0.138869	NA	NA
IFT88	NA	NA	NA	NA	NA	NA	NA	Prostate	2.96942e-05	0.00951699	4.1758	NA	NA	NA	0	0	1	0	1	NA	NA	NA	NA	2.92387	-2.99402	NA	NA	NA	NA	NA	NA	0.00345709	0.00275332	NA	NA	NA	NA	NA	NA	0.201154	0.136152	NA	NA
IFT88	NA	NA	NA	NA	NA	NA	NA	Skin_Not_Sun_Exposed_Suprapubic	2.96942e-05	0.00935309	4.1758	NA	NA	NA	0	0	1	0	1	NA	NA	NA	NA	2.92387	-2.99402	NA	NA	NA	NA	NA	NA	0.00345709	0.00275332	NA	NA	NA	NA	NA	NA	0.186677	0.135372	NA	NA
IFT88	NA	NA	NA	NA	NA	NA	NA	Skin_Sun_Exposed_Lower_leg	2.00851e-05	0.00715296	4.26394	NA	NA	NA	0	0	1	0	1	NA	NA	NA	NA	3.04414	-2.98279	NA	NA	NA	NA	NA	NA	0.00233344	0.00285636	NA	NA	NA	NA	NA	NA	0.147734	0.145468	NA	NA
IFT88	NA	NA	NA	NA	NA	NA	NA	Small_Intestine_Terminal_Ileum	2.00851e-05	0.00632747	4.26394	NA	NA	NA	0	0	1	0	1	NA	NA	NA	NA	3.04414	-2.98279	NA	NA	NA	NA	NA	NA	0.00233344	0.00285636	NA	NA	NA	NA	NA	NA	0.158426	0.137779	NA	NA
IFT88	NA	NA	NA	NA	NA	NA	NA	Spleen	3.02601e-05	0.00985428	4.1715	NA	NA	NA	0	0	1	0	1	NA	NA	NA	NA	2.92033	-2.99167	NA	NA	NA	NA	NA	NA	0.00349659	0.00277454	NA	NA	NA	NA	NA	NA	0.196648	0.134191	NA	NA
IFT88	NA	NA	NA	NA	NA	NA	NA	Thyroid	2.96942e-05	0.00967079	4.1758	NA	NA	NA	0	0	1	0	1	NA	NA	NA	NA	2.92387	-2.99402	NA	NA	NA	NA	NA	NA	0.00345709	0.00275332	NA	NA	NA	NA	NA	NA	0.193677	0.14478	NA	NA
IFT88	NA	NA	NA	NA	NA	NA	NA	Uterus	2.00851e-05	0.00759375	4.26394	NA	NA	NA	0	0	1	0	1	NA	NA	NA	NA	3.04414	-2.98279	NA	NA	NA	NA	NA	NA	0.00233344	0.00285636	NA	NA	NA	NA	NA	NA	0.159506	0.128747	NA	NA
IFT88	NA	NA	NA	NA	NA	NA	NA	smultixcan	2.503e-05	0.00934864	4.21448	NA	NA	NA	0	0	1	0	1	NA	NA	NA	NA	2.976	-2.9899	NA	NA	NA	NA	NA	NA	0.00292004	0.00279038	NA	NA	NA	NA	NA	NA	0.183485	0.128697	NA	NA
IRAG1	NA	NA	NA	NA	NA	NA	NA	Adipose_Subcutaneous	1.60103e-07	0.00010723	5.24054	NA	NA	NA	0	0	1	0	1	NA	NA	NA	NA	4.9571	-2.03623	NA	NA	NA	NA	NA	NA	7.15527e-07	0.0417271	NA	NA	NA	NA	NA	NA	0.000475608	0.43208	NA	NA
IRAG1	NA	NA	NA	NA	NA	NA	NA	Adipose_Visceral_Omentum	4.55594e-07	0.0002838	-5.04413	NA	NA	NA	0	0	1	0	1	NA	NA	NA	NA	-4.57967	2.25179	NA	NA	NA	NA	NA	NA	4.65704e-06	0.0243354	NA	NA	NA	NA	NA	NA	0.00235607	0.365011	NA	NA
IRAG1	NA	NA	NA	NA	NA	NA	NA	Artery_Coronary	5.19645e-06	0.00255598	-4.5567	NA	NA	NA	0	0	1	0	1	NA	NA	NA	NA	-4.71435	1.25676	NA	NA	NA	NA	NA	NA	2.42481e-06	0.208842	NA	NA	NA	NA	NA	NA	0.00153034	0.704912	NA	NA
IRAG1	NA	NA	NA	NA	NA	NA	NA	Artery_Tibial	8.8453e-06	0.00405557	4.44363	NA	NA	NA	0	0	1	0	1	NA	NA	NA	NA	4.00916	-1.98958	NA	NA	NA	NA	NA	NA	6.09344e-05	0.0466368	NA	NA	NA	NA	NA	NA	0.0163878	0.443166	NA	NA
IRAG1	NA	NA	NA	NA	NA	NA	NA	Brain_Amygdala	3.1816e-07	0.000337774	-5.11236	NA	NA	NA	0	0	1	0	1	NA	NA	NA	NA	-4.66742	2.2502	NA	NA	NA	NA	NA	NA	3.05002e-06	0.0244364	NA	NA	NA	NA	NA	NA	0.00194266	0.376871	NA	NA
IRAG1	NA	NA	NA	NA	NA	NA	NA	Brain_Anterior_cingulate_cortex_BA24	3.1816e-07	0.000457854	-5.11236	NA	NA	NA	0	0	1	0	1	NA	NA	NA	NA	-4.66742	2.2502	NA	NA	NA	NA	NA	NA	3.05002e-06	0.0244364	NA	NA	NA	NA	NA	NA	0.00267956	0.364197	NA	NA
IRAG1	NA	NA	NA	NA	NA	NA	NA	Brain_Caudate_basal_ganglia	4.55594e-07	0.000322226	-5.04413	NA	NA	NA	0	0	1	0	1	NA	NA	NA	NA	-4.57967	2.25179	NA	NA	NA	NA	NA	NA	4.65704e-06	0.0243354	NA	NA	NA	NA	NA	NA	0.00289236	0.369663	NA	NA
IRAG1	NA	NA	NA	NA	NA	NA	NA	Brain_Cortex	4.55594e-07	0.000431155	-5.04413	NA	NA	NA	0	0	1	0	1	NA	NA	NA	NA	-4.57967	2.25179	NA	NA	NA	NA	NA	NA	4.65704e-06	0.0243354	NA	NA	NA	NA	NA	NA	0.00309915	0.36985	NA	NA
IRAG1	NA	NA	NA	NA	NA	NA	NA	Brain_Frontal_Cortex_BA9	4.55594e-07	0.000572155	-5.04413	NA	NA	NA	0	0	1	0	1	NA	NA	NA	NA	-4.57967	2.25179	NA	NA	NA	NA	NA	NA	4.65704e-06	0.0243354	NA	NA	NA	NA	NA	NA	0.00379815	0.373362	NA	NA
IRAG1	NA	NA	NA	NA	NA	NA	NA	Brain_Hippocampus	4.55594e-07	0.000619851	-5.04413	NA	NA	NA	0	0	1	0	1	NA	NA	NA	NA	-4.57967	2.25179	NA	NA	NA	NA	NA	NA	4.65704e-06	0.0243354	NA	NA	NA	NA	NA	NA	0.0035949	0.376986	NA	NA
IRAG1	NA	NA	NA	NA	NA	NA	NA	Brain_Hypothalamus	1.85096e-06	0.00130984	-4.76905	NA	NA	NA	0	0	1	0	1	NA	NA	NA	NA	-4.51959	1.85833	NA	NA	NA	NA	NA	NA	6.19584e-06	0.0631223	NA	NA	NA	NA	NA	NA	0.00390599	0.510236	NA	NA
IRAG1	NA	NA	NA	NA	NA	NA	NA	Brain_Nucleus_accumbens_basal_ganglia	3.1816e-07	0.000289373	-5.11236	NA	NA	NA	0	0	1	0	1	NA	NA	NA	NA	-4.66742	2.2502	NA	NA	NA	NA	NA	NA	3.05002e-06	0.0244364	NA	NA	NA	NA	NA	NA	0.00188491	0.364309	NA	NA
IRAG1	NA	NA	NA	NA	NA	NA	NA	Brain_Putamen_basal_ganglia	3.1816e-07	0.000323615	-5.11236	NA	NA	NA	0	0	1	0	1	NA	NA	NA	NA	-4.66742	2.2502	NA	NA	NA	NA	NA	NA	3.05002e-06	0.0244364	NA	NA	NA	NA	NA	NA	0.00222287	0.367988	NA	NA
IRAG1	NA	NA	NA	NA	NA	NA	NA	Brain_Spinal_cord_cervical_c-1	2.69837e-06	0.00165649	-4.69254	NA	NA	NA	0	0	1	0	1	NA	NA	NA	NA	-4.48213	1.77756	NA	NA	NA	NA	NA	NA	7.39023e-06	0.0754758	NA	NA	NA	NA	NA	NA	0.00409365	0.527754	NA	NA
IRAG1	NA	NA	NA	NA	NA	NA	NA	Brain_Substantia_nigra	3.1816e-07	0.000291686	-5.11236	NA	NA	NA	0	0	1	0	1	NA	NA	NA	NA	-4.66742	2.2502	NA	NA	NA	NA	NA	NA	3.05002e-06	0.0244364	NA	NA	NA	NA	NA	NA	0.00225604	0.379408	NA	NA
IRAG1	NA	NA	NA	NA	NA	NA	NA	Breast_Mammary_Tissue	1.05668e-06	0.000606012	-4.88078	NA	NA	NA	0	0	1	0	1	NA	NA	NA	NA	-4.57265	1.97867	NA	NA	NA	NA	NA	NA	4.81599e-06	0.0478528	NA	NA	NA	NA	NA	NA	0.00242197	0.465258	NA	NA
IRAG1	NA	NA	NA	NA	NA	NA	NA	Colon_Sigmoid	3.1816e-07	0.000293194	-5.11236	NA	NA	NA	0	0	1	0	1	NA	NA	NA	NA	-4.66742	2.2502	NA	NA	NA	NA	NA	NA	3.05002e-06	0.0244364	NA	NA	NA	NA	NA	NA	0.00240785	0.368227	NA	NA
IRAG1	NA	NA	NA	NA	NA	NA	NA	Colon_Transverse	3.1816e-07	0.000230378	-5.11236	NA	NA	NA	0	0	1	0	1	NA	NA	NA	NA	-4.66742	2.2502	NA	NA	NA	NA	NA	NA	3.05002e-06	0.0244364	NA	NA	NA	NA	NA	NA	0.00167324	0.366152	NA	NA
IRAG1	NA	NA	NA	NA	NA	NA	NA	Esophagus_Gastroesophageal_Junction	2.35761e-07	0.000208466	5.16867	NA	NA	NA	0	0	1	0	1	NA	NA	NA	NA	4.52763	-2.49864	NA	NA	NA	NA	NA	NA	5.96496e-06	0.0124671	NA	NA	NA	NA	NA	NA	0.00362577	0.278978	NA	NA
IRAG1	NA	NA	NA	NA	NA	NA	NA	Esophagus_Mucosa	4.55594e-07	0.000271945	-5.04413	NA	NA	NA	0	0	1	0	1	NA	NA	NA	NA	-4.57967	2.25179	NA	NA	NA	NA	NA	NA	4.65704e-06	0.0243354	NA	NA	NA	NA	NA	NA	0.00197299	0.360112	NA	NA
IRAG1	NA	NA	NA	NA	NA	NA	NA	Esophagus_Muscularis	1.36173e-05	0.00480707	-4.34994	NA	NA	NA	0	0	1	0	1	NA	NA	NA	NA	-4.27397	1.50106	NA	NA	NA	NA	NA	NA	1.92025e-05	0.133341	NA	NA	NA	NA	NA	NA	0.00744718	0.615827	NA	NA
IRAG1	NA	NA	NA	NA	NA	NA	NA	Heart_Atrial_Appendage	4.55594e-07	0.000404274	-5.04413	NA	NA	NA	0	0	1	0	1	NA	NA	NA	NA	-4.57967	2.25179	NA	NA	NA	NA	NA	NA	4.65704e-06	0.0243354	NA	NA	NA	NA	NA	NA	0.00338415	0.37543	NA	NA
IRAG1	NA	NA	NA	NA	NA	NA	NA	Heart_Left_Ventricle	3.1816e-07	0.000233562	-5.11236	NA	NA	NA	0	0	1	0	1	NA	NA	NA	NA	-4.66742	2.2502	NA	NA	NA	NA	NA	NA	3.05002e-06	0.0244364	NA	NA	NA	NA	NA	NA	0.00206904	0.367087	NA	NA
IRAG1	NA	NA	NA	NA	NA	NA	NA	Lung	4.55594e-07	0.000295944	-5.04413	NA	NA	NA	0	0	1	0	1	NA	NA	NA	NA	-4.57967	2.25179	NA	NA	NA	NA	NA	NA	4.65704e-06	0.0243354	NA	NA	NA	NA	NA	NA	0.00193484	0.356522	NA	NA
IRAG1	NA	NA	NA	NA	NA	NA	NA	Nerve_Tibial	3.1816e-07	0.000292038	-5.11236	NA	NA	NA	0	0	1	0	1	NA	NA	NA	NA	-4.66742	2.2502	NA	NA	NA	NA	NA	NA	3.05002e-06	0.0244364	NA	NA	NA	NA	NA	NA	0.00175619	0.359839	NA	NA
IRAG1	NA	NA	NA	NA	NA	NA	NA	Ovary	3.1816e-07	0.000285474	-5.11236	NA	NA	NA	0	0	1	0	1	NA	NA	NA	NA	-4.66742	2.2502	NA	NA	NA	NA	NA	NA	3.05002e-06	0.0244364	NA	NA	NA	NA	NA	NA	0.00208777	0.356091	NA	NA
IRAG1	NA	NA	NA	NA	NA	NA	NA	Prostate	4.55594e-07	0.000349019	-5.04413	NA	NA	NA	0	0	1	0	1	NA	NA	NA	NA	-4.57967	2.25179	NA	NA	NA	NA	NA	NA	4.65704e-06	0.0243354	NA	NA	NA	NA	NA	NA	0.00215013	0.362662	NA	NA
IRAG1	NA	NA	NA	NA	NA	NA	NA	Skin_Sun_Exposed_Lower_leg	3.1816e-07	0.000184124	-5.11236	NA	NA	NA	0	0	1	0	1	NA	NA	NA	NA	-4.66742	2.2502	NA	NA	NA	NA	NA	NA	3.05002e-06	0.0244364	NA	NA	NA	NA	NA	NA	0.00146912	0.360762	NA	NA
IRAG1	NA	NA	NA	NA	NA	NA	NA	Small_Intestine_Terminal_Ileum	4.55594e-07	0.000296622	-5.04413	NA	NA	NA	0	0	1	0	1	NA	NA	NA	NA	-4.57967	2.25179	NA	NA	NA	NA	NA	NA	4.65704e-06	0.0243354	NA	NA	NA	NA	NA	NA	0.00219107	0.372535	NA	NA
IRAG1	NA	NA	NA	NA	NA	NA	NA	Stomach	4.55594e-07	0.000399791	-5.04413	NA	NA	NA	0	0	1	0	1	NA	NA	NA	NA	-4.57967	2.25179	NA	NA	NA	NA	NA	NA	4.65704e-06	0.0243354	NA	NA	NA	NA	NA	NA	0.00239455	0.374541	NA	NA
IRAG1	NA	NA	NA	NA	NA	NA	NA	Testis	4.55594e-07	0.000410365	-5.04413	NA	NA	NA	0	0	1	0	1	NA	NA	NA	NA	-4.57967	2.25179	NA	NA	NA	NA	NA	NA	4.65704e-06	0.0243354	NA	NA	NA	NA	NA	NA	0.00346786	0.354215	NA	NA
IRAG1	NA	NA	NA	NA	NA	NA	NA	Thyroid	4.55594e-07	0.000308393	-5.04413	NA	NA	NA	0	0	1	0	1	NA	NA	NA	NA	-4.57967	2.25179	NA	NA	NA	NA	NA	NA	4.65704e-06	0.0243354	NA	NA	NA	NA	NA	NA	0.00204826	0.349877	NA	NA
IRAG1	NA	NA	NA	NA	NA	NA	NA	Uterus	2.35761e-07	0.000222437	5.16867	NA	NA	NA	0	0	1	0	1	NA	NA	NA	NA	4.52763	-2.49864	NA	NA	NA	NA	NA	NA	5.96496e-06	0.0124671	NA	NA	NA	NA	NA	NA	0.00329639	0.270579	NA	NA
IRAG1	NA	NA	NA	NA	NA	NA	NA	Vagina	1.55238e-06	0.000992672	-4.80437	NA	NA	NA	0	0	1	0	1	NA	NA	NA	NA	-4.5358	1.89353	NA	NA	NA	NA	NA	NA	5.73846e-06	0.0582871	NA	NA	NA	NA	NA	NA	0.00331849	0.484129	NA	NA
IRAG1	NA	NA	NA	NA	NA	NA	NA	smultixcan	3.74402e-07	0.000279676	-5.06971	NA	NA	NA	0	0	1	0	1	NA	NA	NA	NA	-4.61258	2.25119	NA	NA	NA	NA	NA	NA	3.77654e-06	0.0240418	NA	NA	NA	NA	NA	NA	0.00195769	0.334385	NA	NA
IRF1-AS1	NA	NA	NA	NA	NA	NA	NA	Adipose_Subcutaneous	1.15234e-06	0.00061471	4.86366	NA	NA	NA	0	0	1	0	1	NA	NA	NA	NA	5.93143	0.0694614	NA	NA	NA	NA	NA	NA	3.00299e-09	0.944622	NA	NA	NA	NA	NA	NA	3.71374e-06	0.991674	NA	NA
IRF1-AS1	NA	NA	NA	NA	NA	NA	NA	Adipose_Visceral_Omentum	5.94737e-07	0.000353296	4.99292	NA	NA	NA	0	0	1	0	1	NA	NA	NA	NA	5.98202	-0.0828867	NA	NA	NA	NA	NA	NA	2.20387e-09	0.933942	NA	NA	NA	NA	NA	NA	2.73656e-06	0.990932	NA	NA
IRF1-AS1	NA	NA	NA	NA	NA	NA	NA	Artery_Aorta	5.79336e-06	0.00281922	4.53379	NA	NA	NA	0	0	1	0	1	NA	NA	NA	NA	5.5622	0.0919299	NA	NA	NA	NA	NA	NA	2.66398e-08	0.926754	NA	NA	NA	NA	NA	NA	4.10697e-05	0.98989	NA	NA
IRF1-AS1	NA	NA	NA	NA	NA	NA	NA	Artery_Coronary	5.79336e-06	0.00276053	4.53379	NA	NA	NA	0	0	1	0	1	NA	NA	NA	NA	5.5622	0.0919299	NA	NA	NA	NA	NA	NA	2.66398e-08	0.926754	NA	NA	NA	NA	NA	NA	3.72807e-05	0.988035	NA	NA
IRF1-AS1	NA	NA	NA	NA	NA	NA	NA	Artery_Tibial	5.79336e-06	0.0026959	4.53379	NA	NA	NA	0	0	1	0	1	NA	NA	NA	NA	5.5622	0.0919299	NA	NA	NA	NA	NA	NA	2.66398e-08	0.926754	NA	NA	NA	NA	NA	NA	5.463e-05	0.98898	NA	NA
IRF1-AS1	NA	NA	NA	NA	NA	NA	NA	Brain_Cerebellar_Hemisphere	8.37563e-07	0.000582379	-4.9264	NA	NA	NA	0	0	1	0	1	NA	NA	NA	NA	-1.49695	6.16303	NA	NA	NA	NA	NA	NA	0.134406	7.1368e-10	NA	NA	NA	NA	NA	NA	0.71951	2.48448e-06	NA	NA
IRF1-AS1	NA	NA	NA	NA	NA	NA	NA	Brain_Hypothalamus	8.37563e-07	0.000702467	-4.9264	NA	NA	NA	0	0	1	0	1	NA	NA	NA	NA	-1.49695	6.44218	NA	NA	NA	NA	NA	NA	0.134406	1.1777e-10	NA	NA	NA	NA	NA	NA	0.737427	2.79739e-06	NA	NA
IRF1-AS1	NA	NA	NA	NA	NA	NA	NA	Brain_Nucleus_accumbens_basal_ganglia	8.37563e-07	0.000555693	-4.9264	NA	NA	NA	0	0	1	0	1	NA	NA	NA	NA	-1.49695	6.44218	NA	NA	NA	NA	NA	NA	0.134406	1.1777e-10	NA	NA	NA	NA	NA	NA	0.735068	7.57438e-07	NA	NA
IRF1-AS1	NA	NA	NA	NA	NA	NA	NA	Brain_Spinal_cord_cervical_c-1	8.37563e-07	0.00078243	-4.9264	NA	NA	NA	0	0	1	0	1	NA	NA	NA	NA	-1.49695	6.44218	NA	NA	NA	NA	NA	NA	0.134406	1.1777e-10	NA	NA	NA	NA	NA	NA	0.730624	1.32509e-06	NA	NA
IRF1-AS1	NA	NA	NA	NA	NA	NA	NA	Cells_EBV-transformed_lymphocytes	5.94737e-07	0.000404914	4.99292	NA	NA	NA	0	0	1	0	1	NA	NA	NA	NA	5.98202	2.32239	NA	NA	NA	NA	NA	NA	2.20387e-09	0.020212	NA	NA	NA	NA	NA	NA	3.60909e-06	0.319605	NA	NA
IRF1-AS1	NA	NA	NA	NA	NA	NA	NA	Colon_Transverse	5.79336e-06	0.00222694	4.53379	NA	NA	NA	0	0	1	0	1	NA	NA	NA	NA	5.5622	0.0919299	NA	NA	NA	NA	NA	NA	2.66398e-08	0.926754	NA	NA	NA	NA	NA	NA	3.24769e-05	0.990148	NA	NA
IRF1-AS1	NA	NA	NA	NA	NA	NA	NA	Esophagus_Gastroesophageal_Junction	5.79336e-06	0.00271656	4.53379	NA	NA	NA	0	0	1	0	1	NA	NA	NA	NA	5.5622	0.0919299	NA	NA	NA	NA	NA	NA	2.66398e-08	0.926754	NA	NA	NA	NA	NA	NA	5.44884e-05	0.988561	NA	NA
IRF1-AS1	NA	NA	NA	NA	NA	NA	NA	Heart_Left_Ventricle	1.24982e-06	0.000674268	4.84757	NA	NA	NA	0	0	1	0	1	NA	NA	NA	NA	5.56117	-0.702183	NA	NA	NA	NA	NA	NA	2.67965e-08	0.482565	NA	NA	NA	NA	NA	NA	4.16722e-05	0.873646	NA	NA
IRF1-AS1	NA	NA	NA	NA	NA	NA	NA	Lung	1.24982e-06	0.000670101	4.84757	NA	NA	NA	0	0	1	0	1	NA	NA	NA	NA	5.56117	-0.702183	NA	NA	NA	NA	NA	NA	2.67965e-08	0.482565	NA	NA	NA	NA	NA	NA	2.73554e-05	0.871458	NA	NA
IRF1-AS1	NA	NA	NA	NA	NA	NA	NA	Minor_Salivary_Gland	8.37563e-07	0.000559831	4.9264	NA	NA	NA	0	0	1	0	1	NA	NA	NA	NA	1.49695	-6.44218	NA	NA	NA	NA	NA	NA	0.134406	1.1777e-10	NA	NA	NA	NA	NA	NA	0.72594	8.66641e-07	NA	NA
IRF1-AS1	NA	NA	NA	NA	NA	NA	NA	Muscle_Skeletal	1.24982e-06	0.000837772	4.84757	NA	NA	NA	0	0	1	0	1	NA	NA	NA	NA	5.56117	4.55365	NA	NA	NA	NA	NA	NA	2.67965e-08	5.27235e-06	NA	NA	NA	NA	NA	NA	3.83429e-05	0.00393783	NA	NA
IRF1-AS1	NA	NA	NA	NA	NA	NA	NA	Nerve_Tibial	8.37563e-07	0.000621579	4.9264	NA	NA	NA	0	0	1	0	1	NA	NA	NA	NA	1.49695	-6.44218	NA	NA	NA	NA	NA	NA	0.134406	1.1777e-10	NA	NA	NA	NA	NA	NA	0.718394	7.1508e-07	NA	NA
IRF1-AS1	NA	NA	NA	NA	NA	NA	NA	Ovary	5.79336e-06	0.00252483	4.53379	NA	NA	NA	0	0	1	0	1	NA	NA	NA	NA	5.5622	0.0919299	NA	NA	NA	NA	NA	NA	2.66398e-08	0.926754	NA	NA	NA	NA	NA	NA	5.05859e-05	0.986773	NA	NA
IRF1-AS1	NA	NA	NA	NA	NA	NA	NA	Pituitary	1.24982e-06	0.000850355	4.84757	NA	NA	NA	0	0	1	0	1	NA	NA	NA	NA	5.56117	-0.702183	NA	NA	NA	NA	NA	NA	2.67965e-08	0.482565	NA	NA	NA	NA	NA	NA	4.53236e-05	0.874717	NA	NA
IRF1-AS1	NA	NA	NA	NA	NA	NA	NA	Prostate	8.37563e-07	0.000571892	4.9264	NA	NA	NA	0	0	1	0	1	NA	NA	NA	NA	1.49695	-6.44218	NA	NA	NA	NA	NA	NA	0.134406	1.1777e-10	NA	NA	NA	NA	NA	NA	0.743396	4.83373e-07	NA	NA
IRF1-AS1	NA	NA	NA	NA	NA	NA	NA	Skin_Not_Sun_Exposed_Suprapubic	1.24982e-06	0.000658265	4.84757	NA	NA	NA	0	0	1	0	1	NA	NA	NA	NA	5.56117	-0.702183	NA	NA	NA	NA	NA	NA	2.67965e-08	0.482565	NA	NA	NA	NA	NA	NA	3.13344e-05	0.87217	NA	NA
IRF1-AS1	NA	NA	NA	NA	NA	NA	NA	Stomach	8.37563e-07	0.000650978	4.9264	NA	NA	NA	0	0	1	0	1	NA	NA	NA	NA	1.49695	-6.44218	NA	NA	NA	NA	NA	NA	0.134406	1.1777e-10	NA	NA	NA	NA	NA	NA	0.734359	5.85929e-07	NA	NA
IRF1-AS1	NA	NA	NA	NA	NA	NA	NA	Testis	5.79336e-06	0.00340063	4.53379	NA	NA	NA	0	0	1	0	1	NA	NA	NA	NA	5.5622	0.0919299	NA	NA	NA	NA	NA	NA	2.66398e-08	0.926754	NA	NA	NA	NA	NA	NA	6.38244e-05	0.98872	NA	NA
IRF1-AS1	NA	NA	NA	NA	NA	NA	NA	Uterus	5.79336e-06	0.00267708	4.53379	NA	NA	NA	0	0	1	0	1	NA	NA	NA	NA	5.5622	0.0919299	NA	NA	NA	NA	NA	NA	2.66398e-08	0.926754	NA	NA	NA	NA	NA	NA	4.32617e-05	0.98828	NA	NA
IRF1-AS1	NA	NA	NA	NA	NA	NA	NA	Whole_Blood	8.37563e-07	0.000443885	4.9264	NA	NA	NA	0	0	1	0	1	NA	NA	NA	NA	1.49695	-6.44218	NA	NA	NA	NA	NA	NA	0.134406	1.1777e-10	NA	NA	NA	NA	NA	NA	0.716516	5.14427e-07	NA	NA
IRF1-AS1	NA	NA	NA	NA	NA	NA	NA	smultixcan	2.49714e-09	4.3048e-06	-0.482381	NA	NA	NA	0	0	1	0	1	NA	NA	NA	NA	1.11443	4.12502	NA	NA	NA	NA	NA	NA	1.27545e-08	2.90914e-11	NA	NA	NA	NA	NA	NA	1.4032e-05	2.36722e-07	NA	NA
JAK1	NA	NA	NA	NA	NA	NA	NA	Artery_Tibial	3.32201e-06	0.00167054	4.64983	NA	NA	NA	0	0	1	0	1	NA	NA	NA	NA	5.659	0.0250864	NA	NA	NA	NA	NA	NA	1.52262e-08	0.979986	NA	NA	NA	NA	NA	NA	3.33058e-05	0.997054	NA	NA
LINC00649	NA	NA	NA	NA	NA	NA	NA	Colon_Transverse	1.1765e-05	0.0041238	4.3819	NA	NA	NA	0	0	1	0	1	NA	NA	NA	NA	5.68834	0.577854	NA	NA	NA	NA	NA	NA	1.28283e-08	0.563363	NA	NA	NA	NA	NA	NA	1.62406e-05	0.903346	NA	NA
LINC00649	NA	NA	NA	NA	NA	NA	NA	Lung	1.1765e-05	0.00398648	4.3819	NA	NA	NA	0	0	1	0	1	NA	NA	NA	NA	5.68834	0.577854	NA	NA	NA	NA	NA	NA	1.28283e-08	0.563363	NA	NA	NA	NA	NA	NA	1.38895e-05	0.900819	NA	NA
LINC00649	NA	NA	NA	NA	NA	NA	NA	Prostate	1.1765e-05	0.00456581	4.3819	NA	NA	NA	0	0	1	0	1	NA	NA	NA	NA	5.68834	0.577854	NA	NA	NA	NA	NA	NA	1.28283e-08	0.563363	NA	NA	NA	NA	NA	NA	1.93835e-05	0.902801	NA	NA
LINC00649	NA	NA	NA	NA	NA	NA	NA	Skin_Not_Sun_Exposed_Suprapubic	1.1765e-05	0.0044531	4.3819	NA	NA	NA	0	0	1	0	1	NA	NA	NA	NA	5.68834	0.577854	NA	NA	NA	NA	NA	NA	1.28283e-08	0.563363	NA	NA	NA	NA	NA	NA	1.67315e-05	0.902116	NA	NA
LINC00649	NA	NA	NA	NA	NA	NA	NA	Skin_Sun_Exposed_Lower_leg	1.1765e-05	0.00454476	4.3819	NA	NA	NA	0	0	1	0	1	NA	NA	NA	NA	5.68834	0.577854	NA	NA	NA	NA	NA	NA	1.28283e-08	0.563363	NA	NA	NA	NA	NA	NA	1.17674e-05	0.901374	NA	NA
LINC00649	NA	NA	NA	NA	NA	NA	NA	Small_Intestine_Terminal_Ileum	1.1765e-05	0.00396856	-4.3819	NA	NA	NA	0	0	1	0	1	NA	NA	NA	NA	-5.68834	-0.577854	NA	NA	NA	NA	NA	NA	1.28283e-08	0.563363	NA	NA	NA	NA	NA	NA	1.65976e-05	0.900523	NA	NA
LINC00649	NA	NA	NA	NA	NA	NA	NA	Stomach	1.1765e-05	0.00483971	-4.3819	NA	NA	NA	0	0	1	0	1	NA	NA	NA	NA	-5.68834	-0.577854	NA	NA	NA	NA	NA	NA	1.28283e-08	0.563363	NA	NA	NA	NA	NA	NA	1.84688e-05	0.901412	NA	NA
LINC00649	NA	NA	NA	NA	NA	NA	NA	Uterus	1.1765e-05	0.00481966	4.3819	NA	NA	NA	0	0	1	0	1	NA	NA	NA	NA	5.68834	0.577854	NA	NA	NA	NA	NA	NA	1.28283e-08	0.563363	NA	NA	NA	NA	NA	NA	2.32833e-05	0.897984	NA	NA
LINC00649	NA	NA	NA	NA	NA	NA	NA	Vagina	1.1765e-05	0.00499816	4.3819	NA	NA	NA	0	0	1	0	1	NA	NA	NA	NA	5.68834	0.577854	NA	NA	NA	NA	NA	NA	1.28283e-08	0.563363	NA	NA	NA	NA	NA	NA	2.31478e-05	0.900158	NA	NA
LINC00649	NA	NA	NA	NA	NA	NA	NA	Whole_Blood	1.1765e-05	0.00482309	4.3819	NA	NA	NA	0	0	1	0	1	NA	NA	NA	NA	5.68834	0.577854	NA	NA	NA	NA	NA	NA	1.28283e-08	0.563363	NA	NA	NA	NA	NA	NA	1.3205e-05	0.898566	NA	NA
LINC00649	NA	NA	NA	NA	NA	NA	NA	smultixcan	1.1765e-05	0.00498009	-4.3819	NA	NA	NA	0	0	1	0	1	NA	NA	NA	NA	-5.68834	-0.577854	NA	NA	NA	NA	NA	NA	1.28283e-08	0.563363	NA	NA	NA	NA	NA	NA	1.4032e-05	0.89179	NA	NA
LINC01954	NA	NA	NA	NA	NA	NA	NA	smultixcan	1.96571e-05	0.00774691	0.41571	NA	NA	NA	0	0	1	0	1	NA	NA	NA	NA	-0.0983398	-0.939009	NA	NA	NA	NA	NA	NA	1.97967e-05	0.00604318	NA	NA	NA	NA	NA	NA	0.00639332	0.188331	NA	NA
LINC02352	NA	NA	NA	NA	NA	NA	NA	Adipose_Subcutaneous	4.96086e-06	0.00193816	-4.56644	NA	NA	NA	0	0	1	0	1	NA	NA	NA	NA	-3.90945	2.30177	NA	NA	NA	NA	NA	NA	9.25074e-05	0.0213481	NA	NA	NA	NA	NA	NA	0.0179958	0.339748	NA	NA
LINC02352	NA	NA	NA	NA	NA	NA	NA	Artery_Aorta	1.19609e-05	0.0050955	-4.3783	NA	NA	NA	0	0	1	0	1	NA	NA	NA	NA	-3.22673	2.97016	NA	NA	NA	NA	NA	NA	0.00125212	0.00297641	NA	NA	NA	NA	NA	NA	0.122743	0.140825	NA	NA
LINC02352	NA	NA	NA	NA	NA	NA	NA	Artery_Coronary	1.19609e-05	0.00486345	-4.3783	NA	NA	NA	0	0	1	0	1	NA	NA	NA	NA	-3.22673	2.97016	NA	NA	NA	NA	NA	NA	0.00125212	0.00297641	NA	NA	NA	NA	NA	NA	0.117842	0.143656	NA	NA
LINC02352	NA	NA	NA	NA	NA	NA	NA	Brain_Amygdala	4.96086e-06	0.0027002	-4.56644	NA	NA	NA	0	0	1	0	1	NA	NA	NA	NA	-3.90945	2.30177	NA	NA	NA	NA	NA	NA	9.25074e-05	0.0213481	NA	NA	NA	NA	NA	NA	0.0210432	0.35626	NA	NA
LINC02352	NA	NA	NA	NA	NA	NA	NA	Brain_Caudate_basal_ganglia	4.96086e-06	0.00239848	-4.56644	NA	NA	NA	0	0	1	0	1	NA	NA	NA	NA	-3.90945	2.30177	NA	NA	NA	NA	NA	NA	9.25074e-05	0.0213481	NA	NA	NA	NA	NA	NA	0.022015	0.349781	NA	NA
LINC02352	NA	NA	NA	NA	NA	NA	NA	Brain_Cerebellar_Hemisphere	4.96086e-06	0.00223662	-4.56644	NA	NA	NA	0	0	1	0	1	NA	NA	NA	NA	-3.90945	2.30177	NA	NA	NA	NA	NA	NA	9.25074e-05	0.0213481	NA	NA	NA	NA	NA	NA	0.0210504	0.331445	NA	NA
LINC02352	NA	NA	NA	NA	NA	NA	NA	Brain_Cortex	3.9638e-07	0.000403972	-5.07069	NA	NA	NA	0	0	1	0	1	NA	NA	NA	NA	-4.03819	2.99921	NA	NA	NA	NA	NA	NA	5.38654e-05	0.00270677	NA	NA	NA	NA	NA	NA	0.0143385	0.144776	NA	NA
LINC02352	NA	NA	NA	NA	NA	NA	NA	Brain_Hypothalamus	4.96086e-06	0.00288048	-4.56644	NA	NA	NA	0	0	1	0	1	NA	NA	NA	NA	-3.90945	2.30177	NA	NA	NA	NA	NA	NA	9.25074e-05	0.0213481	NA	NA	NA	NA	NA	NA	0.0222828	0.357563	NA	NA
LINC02352	NA	NA	NA	NA	NA	NA	NA	Brain_Spinal_cord_cervical_c-1	4.96086e-06	0.00254175	-4.56644	NA	NA	NA	0	0	1	0	1	NA	NA	NA	NA	-3.49746	2.30177	NA	NA	NA	NA	NA	NA	0.000469704	0.0213481	NA	NA	NA	NA	NA	NA	0.0771327	0.346856	NA	NA
LINC02352	NA	NA	NA	NA	NA	NA	NA	Brain_Substantia_nigra	1.19609e-05	0.00631353	-4.3783	NA	NA	NA	0	0	1	0	1	NA	NA	NA	NA	-3.22673	2.97016	NA	NA	NA	NA	NA	NA	0.00125212	0.00297641	NA	NA	NA	NA	NA	NA	0.136604	0.158637	NA	NA
LINC02352	NA	NA	NA	NA	NA	NA	NA	Cells_EBV-transformed_lymphocytes	1.19609e-05	0.00476966	-4.3783	NA	NA	NA	0	0	1	0	1	NA	NA	NA	NA	-3.22673	2.97016	NA	NA	NA	NA	NA	NA	0.00125212	0.00297641	NA	NA	NA	NA	NA	NA	0.109945	0.135687	NA	NA
LINC02352	NA	NA	NA	NA	NA	NA	NA	Colon_Sigmoid	4.96086e-06	0.00228579	-4.56644	NA	NA	NA	0	0	1	0	1	NA	NA	NA	NA	-3.90945	2.30177	NA	NA	NA	NA	NA	NA	9.25074e-05	0.0213481	NA	NA	NA	NA	NA	NA	0.023963	0.345674	NA	NA
LINC02352	NA	NA	NA	NA	NA	NA	NA	Esophagus_Gastroesophageal_Junction	1.19609e-05	0.00493554	-4.3783	NA	NA	NA	0	0	1	0	1	NA	NA	NA	NA	-3.22673	2.97016	NA	NA	NA	NA	NA	NA	0.00125212	0.00297641	NA	NA	NA	NA	NA	NA	0.116825	0.141548	NA	NA
LINC02352	NA	NA	NA	NA	NA	NA	NA	Esophagus_Muscularis	4.96086e-06	0.00208709	-4.56644	NA	NA	NA	0	0	1	0	1	NA	NA	NA	NA	-3.90945	2.30177	NA	NA	NA	NA	NA	NA	9.25074e-05	0.0213481	NA	NA	NA	NA	NA	NA	0.0232294	0.337301	NA	NA
LINC02352	NA	NA	NA	NA	NA	NA	NA	Kidney_Cortex	1.19609e-05	0.00423343	-4.3783	NA	NA	NA	0	0	1	0	1	NA	NA	NA	NA	-3.22673	2.97016	NA	NA	NA	NA	NA	NA	0.00125212	0.00297641	NA	NA	NA	NA	NA	NA	0.109033	0.148565	NA	NA
LINC02352	NA	NA	NA	NA	NA	NA	NA	Liver	4.96086e-06	0.00214782	-4.56644	NA	NA	NA	0	0	1	0	1	NA	NA	NA	NA	-3.90945	2.30177	NA	NA	NA	NA	NA	NA	9.25074e-05	0.0213481	NA	NA	NA	NA	NA	NA	0.0225826	0.349178	NA	NA
LINC02352	NA	NA	NA	NA	NA	NA	NA	Lung	4.96086e-06	0.00183206	-4.56644	NA	NA	NA	0	0	1	0	1	NA	NA	NA	NA	-3.90945	2.30177	NA	NA	NA	NA	NA	NA	9.25074e-05	0.0213481	NA	NA	NA	NA	NA	NA	0.0173052	0.336332	NA	NA
LINC02352	NA	NA	NA	NA	NA	NA	NA	Minor_Salivary_Gland	4.96086e-06	0.0022667	-4.56644	NA	NA	NA	0	0	1	0	1	NA	NA	NA	NA	-3.90945	2.30177	NA	NA	NA	NA	NA	NA	9.25074e-05	0.0213481	NA	NA	NA	NA	NA	NA	0.0192215	0.35342	NA	NA
LINC02352	NA	NA	NA	NA	NA	NA	NA	Prostate	4.96086e-06	0.0022582	-4.56644	NA	NA	NA	0	0	1	0	1	NA	NA	NA	NA	-3.90945	2.30177	NA	NA	NA	NA	NA	NA	9.25074e-05	0.0213481	NA	NA	NA	NA	NA	NA	0.0205009	0.345096	NA	NA
LINC02352	NA	NA	NA	NA	NA	NA	NA	Spleen	1.19609e-05	0.0045942	-4.3783	NA	NA	NA	0	0	1	0	1	NA	NA	NA	NA	-3.22673	2.97016	NA	NA	NA	NA	NA	NA	0.00125212	0.00297641	NA	NA	NA	NA	NA	NA	0.113665	0.138719	NA	NA
LINC02352	NA	NA	NA	NA	NA	NA	NA	Thyroid	4.96086e-06	0.00209056	-4.56644	NA	NA	NA	0	0	1	0	1	NA	NA	NA	NA	-3.90945	2.30177	NA	NA	NA	NA	NA	NA	9.25074e-05	0.0213481	NA	NA	NA	NA	NA	NA	0.0185548	0.333131	NA	NA
LINC02352	NA	NA	NA	NA	NA	NA	NA	Uterus	4.96086e-06	0.00240701	-4.56644	NA	NA	NA	0	0	1	0	1	NA	NA	NA	NA	-3.90945	2.30177	NA	NA	NA	NA	NA	NA	9.25074e-05	0.0213481	NA	NA	NA	NA	NA	NA	0.0217887	0.335101	NA	NA
LINC02352	NA	NA	NA	NA	NA	NA	NA	Whole_Blood	1.19609e-05	0.00482309	-4.3783	NA	NA	NA	0	0	1	0	1	NA	NA	NA	NA	-3.22673	2.97016	NA	NA	NA	NA	NA	NA	0.00125212	0.00297641	NA	NA	NA	NA	NA	NA	0.118878	0.136675	NA	NA
LINC02352	NA	NA	NA	NA	NA	NA	NA	smultixcan	6.28557e-06	0.00294417	-4.52292	NA	NA	NA	0	0	1	0	1	NA	NA	NA	NA	-3.65967	2.56458	NA	NA	NA	NA	NA	NA	0.000324709	0.0110111	NA	NA	NA	NA	NA	NA	0.0478547	0.248569	NA	NA
LINC02421	NA	NA	NA	NA	NA	NA	NA	Nerve_Tibial	2.40574e-05	0.0091762	-4.22347	NA	NA	NA	0	0	1	0	1	NA	NA	NA	NA	-1.49426	5.03857	NA	NA	NA	NA	NA	NA	0.135109	4.69027e-07	NA	NA	NA	NA	NA	NA	0.718929	0.000610254	NA	NA
LINC02421	NA	NA	NA	NA	NA	NA	NA	smultixcan	2.40574e-05	0.00915958	-4.22347	NA	NA	NA	0	0	1	0	1	NA	NA	NA	NA	-1.49426	5.03857	NA	NA	NA	NA	NA	NA	0.135109	4.69027e-07	NA	NA	NA	NA	NA	NA	0.716709	0.000539103	NA	NA
LMNA	NA	NA	NA	NA	NA	NA	NA	Adipose_Subcutaneous	3.23442e-06	0.00135136	4.65534	NA	NA	NA	0	0	1	0	1	NA	NA	NA	NA	4.527	-1.89782	NA	NA	NA	NA	NA	NA	5.98275e-06	0.0577197	NA	NA	NA	NA	NA	NA	0.0025264	0.478472	NA	NA
LMNA	NA	NA	NA	NA	NA	NA	NA	Adipose_Visceral_Omentum	1.01907e-06	0.000553257	4.88792	NA	NA	NA	0	0	1	0	1	NA	NA	NA	NA	5.25373	-1.44622	NA	NA	NA	NA	NA	NA	1.49048e-07	0.148115	NA	NA	NA	NA	NA	NA	0.000128128	0.635992	NA	NA
LMNA	NA	NA	NA	NA	NA	NA	NA	Artery_Aorta	3.23442e-06	0.00188264	-4.65534	NA	NA	NA	0	0	1	0	1	NA	NA	NA	NA	-4.527	1.89782	NA	NA	NA	NA	NA	NA	5.98275e-06	0.0577197	NA	NA	NA	NA	NA	NA	0.00365456	0.482389	NA	NA
LMNA	NA	NA	NA	NA	NA	NA	NA	Artery_Coronary	1.01907e-06	0.000764249	4.88792	NA	NA	NA	0	0	1	0	1	NA	NA	NA	NA	5.25373	-1.44622	NA	NA	NA	NA	NA	NA	1.49048e-07	0.148115	NA	NA	NA	NA	NA	NA	0.000126248	0.649867	NA	NA
LMNA	NA	NA	NA	NA	NA	NA	NA	Artery_Tibial	2.62786e-06	0.0014374	4.69795	NA	NA	NA	0	0	1	0	1	NA	NA	NA	NA	4.54435	-1.94092	NA	NA	NA	NA	NA	NA	5.51054e-06	0.0522685	NA	NA	NA	NA	NA	NA	0.00354522	0.460741	NA	NA
LMNA	NA	NA	NA	NA	NA	NA	NA	Brain_Amygdala	1.01907e-06	0.000748031	4.88792	NA	NA	NA	0	0	1	0	1	NA	NA	NA	NA	5.25373	-1.44622	NA	NA	NA	NA	NA	NA	1.49048e-07	0.148115	NA	NA	NA	NA	NA	NA	0.00016753	0.66051	NA	NA
LMNA	NA	NA	NA	NA	NA	NA	NA	Brain_Anterior_cingulate_cortex_BA24	1.01907e-06	0.00103281	4.88792	NA	NA	NA	0	0	1	0	1	NA	NA	NA	NA	5.25373	-1.44622	NA	NA	NA	NA	NA	NA	1.49048e-07	0.148115	NA	NA	NA	NA	NA	NA	0.000243183	0.64642	NA	NA
LMNA	NA	NA	NA	NA	NA	NA	NA	Brain_Caudate_basal_ganglia	2.62786e-06	0.00137374	4.69795	NA	NA	NA	0	0	1	0	1	NA	NA	NA	NA	4.54435	-1.94092	NA	NA	NA	NA	NA	NA	5.51054e-06	0.0522685	NA	NA	NA	NA	NA	NA	0.00326326	0.479742	NA	NA
LMNA	NA	NA	NA	NA	NA	NA	NA	Brain_Cerebellar_Hemisphere	3.23442e-06	0.00155977	-4.65534	NA	NA	NA	0	0	1	0	1	NA	NA	NA	NA	-4.527	1.89782	NA	NA	NA	NA	NA	NA	5.98275e-06	0.0577197	NA	NA	NA	NA	NA	NA	0.00344062	0.474179	NA	NA
LMNA	NA	NA	NA	NA	NA	NA	NA	Brain_Cerebellum	3.23442e-06	0.0018128	-4.65534	NA	NA	NA	0	0	1	0	1	NA	NA	NA	NA	-4.527	1.89782	NA	NA	NA	NA	NA	NA	5.98275e-06	0.0577197	NA	NA	NA	NA	NA	NA	0.00368447	0.478626	NA	NA
LMNA	NA	NA	NA	NA	NA	NA	NA	Brain_Cortex	1.01907e-06	0.000794213	4.88792	NA	NA	NA	0	0	1	0	1	NA	NA	NA	NA	5.25373	-1.44622	NA	NA	NA	NA	NA	NA	1.49048e-07	0.148115	NA	NA	NA	NA	NA	NA	0.000181126	0.641802	NA	NA
LMNA	NA	NA	NA	NA	NA	NA	NA	Brain_Frontal_Cortex_BA9	3.23442e-06	0.00220504	-4.65534	NA	NA	NA	0	0	1	0	1	NA	NA	NA	NA	-4.527	1.89782	NA	NA	NA	NA	NA	NA	5.98275e-06	0.0577197	NA	NA	NA	NA	NA	NA	0.00420139	0.497009	NA	NA
LMNA	NA	NA	NA	NA	NA	NA	NA	Brain_Hippocampus	1.01907e-06	0.000990339	4.88792	NA	NA	NA	0	0	1	0	1	NA	NA	NA	NA	5.25373	-1.44622	NA	NA	NA	NA	NA	NA	1.49048e-07	0.148115	NA	NA	NA	NA	NA	NA	0.000214769	0.659987	NA	NA
LMNA	NA	NA	NA	NA	NA	NA	NA	Brain_Hypothalamus	1.01907e-06	0.000824171	4.88792	NA	NA	NA	0	0	1	0	1	NA	NA	NA	NA	5.25373	-1.44622	NA	NA	NA	NA	NA	NA	1.49048e-07	0.148115	NA	NA	NA	NA	NA	NA	0.000198367	0.658959	NA	NA
LMNA	NA	NA	NA	NA	NA	NA	NA	Brain_Nucleus_accumbens_basal_ganglia	1.01907e-06	0.000625631	4.88792	NA	NA	NA	0	0	1	0	1	NA	NA	NA	NA	5.25373	-1.44622	NA	NA	NA	NA	NA	NA	1.49048e-07	0.148115	NA	NA	NA	NA	NA	NA	0.00017585	0.644522	NA	NA
LMNA	NA	NA	NA	NA	NA	NA	NA	Brain_Putamen_basal_ganglia	3.23442e-06	0.00181808	-4.65534	NA	NA	NA	0	0	1	0	1	NA	NA	NA	NA	-4.527	1.89782	NA	NA	NA	NA	NA	NA	5.98275e-06	0.0577197	NA	NA	NA	NA	NA	NA	0.00386195	0.495314	NA	NA
LMNA	NA	NA	NA	NA	NA	NA	NA	Brain_Spinal_cord_cervical_c-1	2.62786e-06	0.00165649	4.69795	NA	NA	NA	0	0	1	0	1	NA	NA	NA	NA	4.54435	-1.94092	NA	NA	NA	NA	NA	NA	5.51054e-06	0.0522685	NA	NA	NA	NA	NA	NA	0.00365303	0.4742	NA	NA
LMNA	NA	NA	NA	NA	NA	NA	NA	Brain_Substantia_nigra	2.62786e-06	0.00163481	4.69795	NA	NA	NA	0	0	1	0	1	NA	NA	NA	NA	4.54435	-1.94092	NA	NA	NA	NA	NA	NA	5.51054e-06	0.0522685	NA	NA	NA	NA	NA	NA	0.00377411	0.486116	NA	NA
LMNA	NA	NA	NA	NA	NA	NA	NA	Breast_Mammary_Tissue	2.62786e-06	0.00118559	4.69795	NA	NA	NA	0	0	1	0	1	NA	NA	NA	NA	4.54435	-1.94092	NA	NA	NA	NA	NA	NA	5.51054e-06	0.0522685	NA	NA	NA	NA	NA	NA	0.00266501	0.476462	NA	NA
LMNA	NA	NA	NA	NA	NA	NA	NA	Colon_Sigmoid	3.23442e-06	0.00155909	-4.65534	NA	NA	NA	0	0	1	0	1	NA	NA	NA	NA	-4.527	1.89782	NA	NA	NA	NA	NA	NA	5.98275e-06	0.0577197	NA	NA	NA	NA	NA	NA	0.00381481	0.477214	NA	NA
LMNA	NA	NA	NA	NA	NA	NA	NA	Colon_Transverse	2.62786e-06	0.00112084	4.69795	NA	NA	NA	0	0	1	0	1	NA	NA	NA	NA	4.54435	-1.94092	NA	NA	NA	NA	NA	NA	5.51054e-06	0.0522685	NA	NA	NA	NA	NA	NA	0.00266742	0.469777	NA	NA
LMNA	NA	NA	NA	NA	NA	NA	NA	Esophagus_Gastroesophageal_Junction	2.62786e-06	0.00140219	4.69795	NA	NA	NA	0	0	1	0	1	NA	NA	NA	NA	4.54435	-1.94092	NA	NA	NA	NA	NA	NA	5.51054e-06	0.0522685	NA	NA	NA	NA	NA	NA	0.00362577	0.460887	NA	NA
LMNA	NA	NA	NA	NA	NA	NA	NA	Esophagus_Mucosa	2.62786e-06	0.00103797	4.69795	NA	NA	NA	0	0	1	0	1	NA	NA	NA	NA	4.54435	-1.94092	NA	NA	NA	NA	NA	NA	5.51054e-06	0.0522685	NA	NA	NA	NA	NA	NA	0.00226973	0.463231	NA	NA
LMNA	NA	NA	NA	NA	NA	NA	NA	Esophagus_Muscularis	3.23442e-06	0.00139909	-4.65534	NA	NA	NA	0	0	1	0	1	NA	NA	NA	NA	-4.527	1.89782	NA	NA	NA	NA	NA	NA	5.98275e-06	0.0577197	NA	NA	NA	NA	NA	NA	0.00352362	0.479931	NA	NA
LMNA	NA	NA	NA	NA	NA	NA	NA	Heart_Atrial_Appendage	1.01907e-06	0.000763894	4.88792	NA	NA	NA	0	0	1	0	1	NA	NA	NA	NA	5.25373	-1.44622	NA	NA	NA	NA	NA	NA	1.49048e-07	0.148115	NA	NA	NA	NA	NA	NA	0.00016663	0.647754	NA	NA
LMNA	NA	NA	NA	NA	NA	NA	NA	Heart_Left_Ventricle	2.62786e-06	0.00118109	4.69795	NA	NA	NA	0	0	1	0	1	NA	NA	NA	NA	4.54435	-1.94092	NA	NA	NA	NA	NA	NA	5.51054e-06	0.0522685	NA	NA	NA	NA	NA	NA	0.00347417	0.466222	NA	NA
LMNA	NA	NA	NA	NA	NA	NA	NA	Liver	2.62786e-06	0.00124167	4.69795	NA	NA	NA	0	0	1	0	1	NA	NA	NA	NA	4.54435	-1.94092	NA	NA	NA	NA	NA	NA	5.51054e-06	0.0522685	NA	NA	NA	NA	NA	NA	0.00312671	0.476792	NA	NA
LMNA	NA	NA	NA	NA	NA	NA	NA	Lung	1.01907e-06	0.00057844	4.88792	NA	NA	NA	0	0	1	0	1	NA	NA	NA	NA	5.25373	-1.44622	NA	NA	NA	NA	NA	NA	1.49048e-07	0.148115	NA	NA	NA	NA	NA	NA	0.000110948	0.639185	NA	NA
LMNA	NA	NA	NA	NA	NA	NA	NA	Minor_Salivary_Gland	2.62786e-06	0.00134131	-4.69795	NA	NA	NA	0	0	1	0	1	NA	NA	NA	NA	-4.54435	1.94092	NA	NA	NA	NA	NA	NA	5.51054e-06	0.0522685	NA	NA	NA	NA	NA	NA	0.00264088	0.471223	NA	NA
LMNA	NA	NA	NA	NA	NA	NA	NA	Muscle_Skeletal	2.62786e-06	0.00138951	4.69795	NA	NA	NA	0	0	1	0	1	NA	NA	NA	NA	4.54435	-1.94092	NA	NA	NA	NA	NA	NA	5.51054e-06	0.0522685	NA	NA	NA	NA	NA	NA	0.00346169	0.479517	NA	NA
LMNA	NA	NA	NA	NA	NA	NA	NA	Nerve_Tibial	1.01907e-06	0.000740522	4.88792	NA	NA	NA	0	0	1	0	1	NA	NA	NA	NA	5.25373	-1.44622	NA	NA	NA	NA	NA	NA	1.49048e-07	0.148115	NA	NA	NA	NA	NA	NA	0.000152572	0.641006	NA	NA
LMNA	NA	NA	NA	NA	NA	NA	NA	Ovary	1.01907e-06	0.000746321	4.88792	NA	NA	NA	0	0	1	0	1	NA	NA	NA	NA	5.25373	-1.44622	NA	NA	NA	NA	NA	NA	1.49048e-07	0.148115	NA	NA	NA	NA	NA	NA	0.000178201	0.640748	NA	NA
LMNA	NA	NA	NA	NA	NA	NA	NA	Pancreas	2.62786e-06	0.00147648	4.69795	NA	NA	NA	0	0	1	0	1	NA	NA	NA	NA	4.54435	-1.94092	NA	NA	NA	NA	NA	NA	5.51054e-06	0.0522685	NA	NA	NA	NA	NA	NA	0.0031986	0.469621	NA	NA
LMNA	NA	NA	NA	NA	NA	NA	NA	Pituitary	1.01907e-06	0.00074063	4.88792	NA	NA	NA	0	0	1	0	1	NA	NA	NA	NA	5.25373	-1.44622	NA	NA	NA	NA	NA	NA	1.49048e-07	0.148115	NA	NA	NA	NA	NA	NA	0.000180072	0.644111	NA	NA
LMNA	NA	NA	NA	NA	NA	NA	NA	Prostate	1.01907e-06	0.000666831	4.88792	NA	NA	NA	0	0	1	0	1	NA	NA	NA	NA	5.25373	-1.44622	NA	NA	NA	NA	NA	NA	1.49048e-07	0.148115	NA	NA	NA	NA	NA	NA	0.000130386	0.642497	NA	NA
LMNA	NA	NA	NA	NA	NA	NA	NA	Skin_Not_Sun_Exposed_Suprapubic	3.23442e-06	0.00138554	4.65534	NA	NA	NA	0	0	1	0	1	NA	NA	NA	NA	4.527	-1.89782	NA	NA	NA	NA	NA	NA	5.98275e-06	0.0577197	NA	NA	NA	NA	NA	NA	0.00266949	0.47847	NA	NA
LMNA	NA	NA	NA	NA	NA	NA	NA	Skin_Sun_Exposed_Lower_leg	3.23442e-06	0.00139761	4.65534	NA	NA	NA	0	0	1	0	1	NA	NA	NA	NA	4.527	-1.89782	NA	NA	NA	NA	NA	NA	5.98275e-06	0.0577197	NA	NA	NA	NA	NA	NA	0.00232505	0.478646	NA	NA
LMNA	NA	NA	NA	NA	NA	NA	NA	Small_Intestine_Terminal_Ileum	1.01907e-06	0.000597133	4.88792	NA	NA	NA	0	0	1	0	1	NA	NA	NA	NA	5.25373	-1.44622	NA	NA	NA	NA	NA	NA	1.49048e-07	0.148115	NA	NA	NA	NA	NA	NA	0.000136125	0.64443	NA	NA
LMNA	NA	NA	NA	NA	NA	NA	NA	Spleen	3.23442e-06	0.00165188	4.65534	NA	NA	NA	0	0	1	0	1	NA	NA	NA	NA	4.527	-1.89782	NA	NA	NA	NA	NA	NA	5.98275e-06	0.0577197	NA	NA	NA	NA	NA	NA	0.00316562	0.479755	NA	NA
LMNA	NA	NA	NA	NA	NA	NA	NA	Stomach	1.01907e-06	0.000735544	4.88792	NA	NA	NA	0	0	1	0	1	NA	NA	NA	NA	5.25373	-1.44622	NA	NA	NA	NA	NA	NA	1.49048e-07	0.148115	NA	NA	NA	NA	NA	NA	0.000130051	0.642084	NA	NA
LMNA	NA	NA	NA	NA	NA	NA	NA	Testis	1.01907e-06	0.000819048	4.88792	NA	NA	NA	0	0	1	0	1	NA	NA	NA	NA	5.25373	-1.44622	NA	NA	NA	NA	NA	NA	1.49048e-07	0.148115	NA	NA	NA	NA	NA	NA	0.000234662	0.650622	NA	NA
LMNA	NA	NA	NA	NA	NA	NA	NA	Thyroid	1.01907e-06	0.000617197	4.88792	NA	NA	NA	0	0	1	0	1	NA	NA	NA	NA	5.25373	-1.44622	NA	NA	NA	NA	NA	NA	1.49048e-07	0.148115	NA	NA	NA	NA	NA	NA	0.000120911	0.639878	NA	NA
LMNA	NA	NA	NA	NA	NA	NA	NA	Uterus	2.62786e-06	0.00139095	4.69795	NA	NA	NA	0	0	1	0	1	NA	NA	NA	NA	4.54435	-1.94092	NA	NA	NA	NA	NA	NA	5.51054e-06	0.0522685	NA	NA	NA	NA	NA	NA	0.00329639	0.454381	NA	NA
LMNA	NA	NA	NA	NA	NA	NA	NA	Vagina	3.23442e-06	0.00165685	4.65534	NA	NA	NA	0	0	1	0	1	NA	NA	NA	NA	4.527	-1.89782	NA	NA	NA	NA	NA	NA	5.98275e-06	0.0577197	NA	NA	NA	NA	NA	NA	0.00338682	0.482093	NA	NA
LMNA	NA	NA	NA	NA	NA	NA	NA	Whole_Blood	2.62786e-06	0.00116058	4.69795	NA	NA	NA	0	0	1	0	1	NA	NA	NA	NA	4.54435	-1.94092	NA	NA	NA	NA	NA	NA	5.51054e-06	0.0522685	NA	NA	NA	NA	NA	NA	0.00256607	0.463815	NA	NA
LMNA	NA	NA	NA	NA	NA	NA	NA	smultixcan	1.01907e-06	0.000629563	4.88792	NA	NA	NA	0	0	1	0	1	NA	NA	NA	NA	5.25373	-1.44622	NA	NA	NA	NA	NA	NA	1.49048e-07	0.148115	NA	NA	NA	NA	NA	NA	0.000117687	0.626213	NA	NA
LRRC37A4P	NA	NA	NA	NA	NA	NA	NA	Adipose_Subcutaneous	4.11015e-09	5.18796e-06	5.8797	NA	NA	NA	0	0	1	0	1	NA	NA	NA	NA	5.67308	-2.20353	NA	NA	NA	NA	NA	NA	1.4025e-08	0.0275572	NA	NA	NA	NA	NA	NA	1.51764e-05	0.370613	NA	NA
LRRC37A4P	NA	NA	NA	NA	NA	NA	NA	smultixcan	4.11015e-09	6.26332e-06	5.8797	NA	NA	NA	0	0	1	0	1	NA	NA	NA	NA	5.67308	-2.20353	NA	NA	NA	NA	NA	NA	1.4025e-08	0.0275572	NA	NA	NA	NA	NA	NA	1.49302e-05	0.353387	NA	NA
MAMSTR	NA	NA	NA	NA	NA	NA	NA	Artery_Aorta	1.94922e-08	2.5995e-05	5.61645	NA	NA	NA	0	0	1	0	1	NA	NA	NA	NA	6.17345	-1.15405	NA	NA	NA	NA	NA	NA	6.68147e-10	0.248479	NA	NA	NA	NA	NA	NA	1.27243e-06	0.741998	NA	NA
MAMSTR	NA	NA	NA	NA	NA	NA	NA	Artery_Tibial	1.94922e-08	2.89394e-05	5.61645	NA	NA	NA	0	0	1	0	1	NA	NA	NA	NA	6.17345	-1.15405	NA	NA	NA	NA	NA	NA	6.68147e-10	0.248479	NA	NA	NA	NA	NA	NA	1.82688e-06	0.738565	NA	NA
MAMSTR	NA	NA	NA	NA	NA	NA	NA	Brain_Cerebellar_Hemisphere	5.34768e-06	0.00231725	-4.55066	NA	NA	NA	0	0	1	0	1	NA	NA	NA	NA	-5.26555	0.505954	NA	NA	NA	NA	NA	NA	1.39769e-07	0.612889	NA	NA	NA	NA	NA	NA	0.000152444	0.912208	NA	NA
MAMSTR	NA	NA	NA	NA	NA	NA	NA	Brain_Cortex	2.64076e-08	3.49874e-05	5.56373	NA	NA	NA	0	0	1	0	1	NA	NA	NA	NA	6.23075	-0.94196	NA	NA	NA	NA	NA	NA	4.64203e-10	0.346213	NA	NA	NA	NA	NA	NA	1.02251e-06	0.808253	NA	NA
MAMSTR	NA	NA	NA	NA	NA	NA	NA	Breast_Mammary_Tissue	1.94922e-08	2.06112e-05	5.61645	NA	NA	NA	0	0	1	0	1	NA	NA	NA	NA	6.17345	-1.15405	NA	NA	NA	NA	NA	NA	6.68147e-10	0.248479	NA	NA	NA	NA	NA	NA	9.95638e-07	0.746238	NA	NA
MAMSTR	NA	NA	NA	NA	NA	NA	NA	Colon_Sigmoid	2.07511e-07	0.000204415	-5.19248	NA	NA	NA	0	0	1	0	1	NA	NA	NA	NA	-5.94711	0.647332	NA	NA	NA	NA	NA	NA	2.72924e-09	0.517417	NA	NA	NA	NA	NA	NA	5.65583e-06	0.881019	NA	NA
MAMSTR	NA	NA	NA	NA	NA	NA	NA	Esophagus_Gastroesophageal_Junction	1.94922e-08	2.41298e-05	5.61645	NA	NA	NA	0	0	1	0	1	NA	NA	NA	NA	6.17345	-1.15405	NA	NA	NA	NA	NA	NA	6.68147e-10	0.248479	NA	NA	NA	NA	NA	NA	1.82215e-06	0.734036	NA	NA
MAMSTR	NA	NA	NA	NA	NA	NA	NA	Skin_Sun_Exposed_Lower_leg	1.94922e-08	1.66238e-05	5.61645	NA	NA	NA	0	0	1	0	1	NA	NA	NA	NA	6.17345	-1.15405	NA	NA	NA	NA	NA	NA	6.68147e-10	0.248479	NA	NA	NA	NA	NA	NA	8.29199e-07	0.737467	NA	NA
MAMSTR	NA	NA	NA	NA	NA	NA	NA	Thyroid	1.94922e-08	1.97915e-05	5.61645	NA	NA	NA	0	0	1	0	1	NA	NA	NA	NA	6.17345	-1.15405	NA	NA	NA	NA	NA	NA	6.68147e-10	0.248479	NA	NA	NA	NA	NA	NA	8.41059e-07	0.735302	NA	NA
MAMSTR	NA	NA	NA	NA	NA	NA	NA	Vagina	1.94922e-08	2.95144e-05	5.61645	NA	NA	NA	0	0	1	0	1	NA	NA	NA	NA	6.17345	-1.15405	NA	NA	NA	NA	NA	NA	6.68147e-10	0.248479	NA	NA	NA	NA	NA	NA	1.75364e-06	0.744314	NA	NA
MAMSTR	NA	NA	NA	NA	NA	NA	NA	smultixcan	1.94922e-08	2.36996e-05	5.61645	NA	NA	NA	0	0	1	0	1	NA	NA	NA	NA	6.17345	-1.15405	NA	NA	NA	NA	NA	NA	6.68147e-10	0.248479	NA	NA	NA	NA	NA	NA	1.09126e-06	0.725494	NA	NA
MRPL55	NA	NA	NA	NA	NA	NA	NA	Adipose_Visceral_Omentum	2.59744e-05	0.00833516	-4.20616	NA	NA	NA	0	0	1	0	1	NA	NA	NA	NA	-4.55919	0.773088	NA	NA	NA	NA	NA	NA	5.13523e-06	0.43947	NA	NA	NA	NA	NA	NA	0.00253182	0.856853	NA	NA
NBN	NA	NA	NA	NA	NA	NA	NA	smultixcan	1.2705e-05	0.00529947	0.422923	NA	NA	NA	0	0	1	0	1	NA	NA	NA	NA	1.00776	0.740494	NA	NA	NA	NA	NA	NA	9.39839e-05	0.0515906	NA	NA	NA	NA	NA	NA	0.0207509	0.443925	NA	NA
NFYC	NA	NA	NA	NA	NA	NA	NA	Adipose_Visceral_Omentum	2.30524e-05	0.00762867	4.23307	NA	NA	NA	0	0	1	0	1	NA	NA	NA	NA	3.00193	-2.98958	NA	NA	NA	NA	NA	NA	0.00268273	0.00279357	NA	NA	NA	NA	NA	NA	0.171644	0.136034	NA	NA
NFYC	NA	NA	NA	NA	NA	NA	NA	Artery_Aorta	2.30524e-05	0.00895047	4.23307	NA	NA	NA	0	0	1	0	1	NA	NA	NA	NA	3.00193	-2.98958	NA	NA	NA	NA	NA	NA	0.00268273	0.00279357	NA	NA	NA	NA	NA	NA	0.171905	0.136747	NA	NA
NFYC	NA	NA	NA	NA	NA	NA	NA	Brain_Putamen_basal_ganglia	2.30524e-05	0.00911852	-4.23307	NA	NA	NA	0	0	1	0	1	NA	NA	NA	NA	-3.00193	2.98958	NA	NA	NA	NA	NA	NA	0.00268273	0.00279357	NA	NA	NA	NA	NA	NA	0.18765	0.150685	NA	NA
NFYC	NA	NA	NA	NA	NA	NA	NA	Breast_Mammary_Tissue	2.30524e-05	0.00763084	4.23307	NA	NA	NA	0	0	1	0	1	NA	NA	NA	NA	3.00193	-2.98958	NA	NA	NA	NA	NA	NA	0.00268273	0.00279357	NA	NA	NA	NA	NA	NA	0.172905	0.142087	NA	NA
NFYC	NA	NA	NA	NA	NA	NA	NA	Colon_Sigmoid	2.07424e-05	0.00773693	-4.25675	NA	NA	NA	0	0	1	0	1	NA	NA	NA	NA	-2.69247	3.45814	NA	NA	NA	NA	NA	NA	0.00709239	0.000543916	NA	NA	NA	NA	NA	NA	0.297298	0.0659891	NA	NA
NFYC	NA	NA	NA	NA	NA	NA	NA	Colon_Transverse	2.30524e-05	0.00732409	-4.23307	NA	NA	NA	0	0	1	0	1	NA	NA	NA	NA	-3.00193	2.98958	NA	NA	NA	NA	NA	NA	0.00268273	0.00279357	NA	NA	NA	NA	NA	NA	0.165986	0.134018	NA	NA
NFYC	NA	NA	NA	NA	NA	NA	NA	Esophagus_Gastroesophageal_Junction	2.30524e-05	0.00839325	4.23307	NA	NA	NA	0	0	1	0	1	NA	NA	NA	NA	3.00193	-2.98958	NA	NA	NA	NA	NA	NA	0.00268273	0.00279357	NA	NA	NA	NA	NA	NA	0.171475	0.137623	NA	NA
NFYC	NA	NA	NA	NA	NA	NA	NA	Esophagus_Muscularis	2.30524e-05	0.00745249	-4.23307	NA	NA	NA	0	0	1	0	1	NA	NA	NA	NA	-3.00193	2.98958	NA	NA	NA	NA	NA	NA	0.00268273	0.00279357	NA	NA	NA	NA	NA	NA	0.17099	0.137705	NA	NA
NFYC	NA	NA	NA	NA	NA	NA	NA	Kidney_Cortex	2.30524e-05	0.00679882	4.23307	NA	NA	NA	0	0	1	0	1	NA	NA	NA	NA	3.00193	-2.98958	NA	NA	NA	NA	NA	NA	0.00268273	0.00279357	NA	NA	NA	NA	NA	NA	0.165981	0.144172	NA	NA
NFYC	NA	NA	NA	NA	NA	NA	NA	Nerve_Tibial	2.30524e-05	0.0091237	4.23307	NA	NA	NA	0	0	1	0	1	NA	NA	NA	NA	3.00193	-2.98958	NA	NA	NA	NA	NA	NA	0.00268273	0.00279357	NA	NA	NA	NA	NA	NA	0.174052	0.137814	NA	NA
NME6	NA	NA	NA	NA	NA	NA	NA	Adipose_Subcutaneous	1.53096e-05	0.00517968	-4.32419	NA	NA	NA	0	0	1	0	1	NA	NA	NA	NA	-4.5847	1.0581	NA	NA	NA	NA	NA	NA	4.54637e-06	0.290012	NA	NA	NA	NA	NA	NA	0.00207141	0.77194	NA	NA
NME6	NA	NA	NA	NA	NA	NA	NA	Brain_Cerebellum	1.53096e-05	0.0072605	-4.32419	NA	NA	NA	0	0	1	0	1	NA	NA	NA	NA	-4.5847	1.0581	NA	NA	NA	NA	NA	NA	4.54637e-06	0.290012	NA	NA	NA	NA	NA	NA	0.00361936	0.762715	NA	NA
NME6	NA	NA	NA	NA	NA	NA	NA	Brain_Spinal_cord_cervical_c-1	1.53096e-05	0.00644982	-4.32419	NA	NA	NA	0	0	1	0	1	NA	NA	NA	NA	-4.5847	1.0581	NA	NA	NA	NA	NA	NA	4.54637e-06	0.290012	NA	NA	NA	NA	NA	NA	0.00330865	0.782206	NA	NA
NME6	NA	NA	NA	NA	NA	NA	NA	Breast_Mammary_Tissue	1.53096e-05	0.00545294	-4.32419	NA	NA	NA	0	0	1	0	1	NA	NA	NA	NA	-4.5847	1.0581	NA	NA	NA	NA	NA	NA	4.54637e-06	0.290012	NA	NA	NA	NA	NA	NA	0.00235265	0.778519	NA	NA
NME6	NA	NA	NA	NA	NA	NA	NA	Cells_Cultured_fibroblasts	1.53096e-05	0.00687107	-4.32419	NA	NA	NA	0	0	1	0	1	NA	NA	NA	NA	-4.5847	1.0581	NA	NA	NA	NA	NA	NA	4.54637e-06	0.290012	NA	NA	NA	NA	NA	NA	0.00387455	0.76514	NA	NA
NME6	NA	NA	NA	NA	NA	NA	NA	Esophagus_Mucosa	1.53096e-05	0.0051112	-4.32419	NA	NA	NA	0	0	1	0	1	NA	NA	NA	NA	-4.5847	1.0581	NA	NA	NA	NA	NA	NA	4.54637e-06	0.290012	NA	NA	NA	NA	NA	NA	0.00195402	0.76728	NA	NA
NME6	NA	NA	NA	NA	NA	NA	NA	Liver	1.53096e-05	0.00595722	-4.32419	NA	NA	NA	0	0	1	0	1	NA	NA	NA	NA	-4.5847	1.0581	NA	NA	NA	NA	NA	NA	4.54637e-06	0.290012	NA	NA	NA	NA	NA	NA	0.00272705	0.781168	NA	NA
NME6	NA	NA	NA	NA	NA	NA	NA	Pancreas	1.53096e-05	0.00653094	-4.32419	NA	NA	NA	0	0	1	0	1	NA	NA	NA	NA	-4.5847	1.0581	NA	NA	NA	NA	NA	NA	4.54637e-06	0.290012	NA	NA	NA	NA	NA	NA	0.0027709	0.772852	NA	NA
NME6	NA	NA	NA	NA	NA	NA	NA	Pituitary	1.53096e-05	0.00627652	-4.32419	NA	NA	NA	0	0	1	0	1	NA	NA	NA	NA	-4.5847	1.0581	NA	NA	NA	NA	NA	NA	4.54637e-06	0.290012	NA	NA	NA	NA	NA	NA	0.00270339	0.773462	NA	NA
NME6	NA	NA	NA	NA	NA	NA	NA	Prostate	1.53096e-05	0.0055271	-4.32419	NA	NA	NA	0	0	1	0	1	NA	NA	NA	NA	-4.5847	1.0581	NA	NA	NA	NA	NA	NA	4.54637e-06	0.290012	NA	NA	NA	NA	NA	NA	0.00215013	0.771868	NA	NA
NME6	NA	NA	NA	NA	NA	NA	NA	Small_Intestine_Terminal_Ileum	1.53096e-05	0.00498377	-4.32419	NA	NA	NA	0	0	1	0	1	NA	NA	NA	NA	-4.5847	1.0581	NA	NA	NA	NA	NA	NA	4.54637e-06	0.290012	NA	NA	NA	NA	NA	NA	0.00217191	0.77209	NA	NA
NME6	NA	NA	NA	NA	NA	NA	NA	Spleen	1.53096e-05	0.00566076	-4.32419	NA	NA	NA	0	0	1	0	1	NA	NA	NA	NA	-4.5847	1.0581	NA	NA	NA	NA	NA	NA	4.54637e-06	0.290012	NA	NA	NA	NA	NA	NA	0.00257057	0.761699	NA	NA
NME6	NA	NA	NA	NA	NA	NA	NA	smultixcan	1.95293e-07	0.000159428	-3.22512	NA	NA	NA	0	0	1	0	1	NA	NA	NA	NA	-3.32993	0.892246	NA	NA	NA	NA	NA	NA	7.07599e-09	0.518696	NA	NA	NA	NA	NA	NA	8.52178e-06	0.874572	NA	NA
NUTM2B-AS1	NA	NA	NA	NA	NA	NA	NA	smultixcan	8.63834e-06	0.00382665	-2.59579	NA	NA	NA	0	0	1	0	1	NA	NA	NA	NA	-0.856138	1.91328	NA	NA	NA	NA	NA	NA	0.0200061	0.0547795	NA	NA	NA	NA	NA	NA	0.424812	0.453614	NA	NA
OBSCN-AS1	NA	NA	NA	NA	NA	NA	NA	Brain_Cerebellar_Hemisphere	8.8252e-07	0.000599692	4.91617	NA	NA	NA	0	0	1	0	1	NA	NA	NA	NA	5.16295	-1.14487	NA	NA	NA	NA	NA	NA	2.4309e-07	0.252263	NA	NA	NA	NA	NA	NA	0.00024803	0.741597	NA	NA
OBSCN-AS1	NA	NA	NA	NA	NA	NA	NA	Brain_Cerebellum	8.8252e-07	0.000680114	4.91617	NA	NA	NA	0	0	1	0	1	NA	NA	NA	NA	5.16295	-1.14487	NA	NA	NA	NA	NA	NA	2.4309e-07	0.252263	NA	NA	NA	NA	NA	NA	0.000293869	0.734735	NA	NA
OBSCN-AS1	NA	NA	NA	NA	NA	NA	NA	Brain_Nucleus_accumbens_basal_ganglia	8.8252e-07	0.000555693	4.91617	NA	NA	NA	0	0	1	0	1	NA	NA	NA	NA	5.16295	-1.14487	NA	NA	NA	NA	NA	NA	2.4309e-07	0.252263	NA	NA	NA	NA	NA	NA	0.000252386	0.755999	NA	NA
OBSCN-AS1	NA	NA	NA	NA	NA	NA	NA	Pituitary	8.8252e-07	0.000656308	4.91617	NA	NA	NA	0	0	1	0	1	NA	NA	NA	NA	5.16295	-1.14487	NA	NA	NA	NA	NA	NA	2.4309e-07	0.252263	NA	NA	NA	NA	NA	NA	0.000274108	0.745458	NA	NA
OBSCN-AS1	NA	NA	NA	NA	NA	NA	NA	Thyroid	8.8252e-07	0.000544042	4.91617	NA	NA	NA	0	0	1	0	1	NA	NA	NA	NA	5.16295	-1.14487	NA	NA	NA	NA	NA	NA	2.4309e-07	0.252263	NA	NA	NA	NA	NA	NA	0.000184875	0.738552	NA	NA
OBSCN-AS1	NA	NA	NA	NA	NA	NA	NA	smultixcan	8.8252e-07	0.000554193	4.91617	NA	NA	NA	0	0	1	0	1	NA	NA	NA	NA	5.16295	-1.14487	NA	NA	NA	NA	NA	NA	2.4309e-07	0.252263	NA	NA	NA	NA	NA	NA	0.000183437	0.72832	NA	NA
OGFRL1	NA	NA	NA	NA	NA	NA	NA	Artery_Tibial	1.70213e-05	0.00663362	-4.30076	NA	NA	NA	0	0	1	0	1	NA	NA	NA	NA	-3.81035	2.0039	NA	NA	NA	NA	NA	NA	0.000138769	0.0450812	NA	NA	NA	NA	NA	NA	0.0316191	0.439981	NA	NA
OGFRL1	NA	NA	NA	NA	NA	NA	NA	Colon_Sigmoid	1.89731e-05	0.00724959	-4.27664	NA	NA	NA	0	0	1	0	1	NA	NA	NA	NA	-3.68759	2.13767	NA	NA	NA	NA	NA	NA	0.000226389	0.0325435	NA	NA	NA	NA	NA	NA	0.0433895	0.402764	NA	NA
OGFRL1	NA	NA	NA	NA	NA	NA	NA	Esophagus_Muscularis	1.32823e-05	0.0047455	4.3554	NA	NA	NA	0	0	1	0	1	NA	NA	NA	NA	3.8628	-2.02517	NA	NA	NA	NA	NA	NA	0.000112095	0.0428504	NA	NA	NA	NA	NA	NA	0.0266992	0.437423	NA	NA
OSMR	NA	NA	NA	NA	NA	NA	NA	smultixcan	6.06106e-07	0.000407482	-0.0056738	NA	NA	NA	0	0	1	0	1	NA	NA	NA	NA	-0.159658	-0.196505	NA	NA	NA	NA	NA	NA	0.00034379	0.000521581	NA	NA	NA	NA	NA	NA	0.049624	0.0547858	NA	NA
PABPC1	NA	NA	NA	NA	NA	NA	NA	Kidney_Cortex	3.65635e-05	0.00980401	-4.12819	NA	NA	NA	0	0	1	0	1	NA	NA	NA	NA	-3.33155	2.39758	NA	NA	NA	NA	NA	NA	0.000863623	0.0165039	NA	NA	NA	NA	NA	NA	0.096479	0.322423	NA	NA
PCNP	NA	NA	NA	NA	NA	NA	NA	Adipose_Subcutaneous	1.86928e-06	0.000817946	-4.76707	NA	NA	NA	0	0	1	0	1	NA	NA	NA	NA	-6.20178	-0.763318	NA	NA	NA	NA	NA	NA	5.58268e-10	0.445274	NA	NA	NA	NA	NA	NA	8.69476e-07	0.86583	NA	NA
PCNP	NA	NA	NA	NA	NA	NA	NA	Adipose_Visceral_Omentum	8.06878e-06	0.00316466	-4.46335	NA	NA	NA	0	0	1	0	1	NA	NA	NA	NA	-5.90508	-0.847173	NA	NA	NA	NA	NA	NA	3.52479e-09	0.396898	NA	NA	NA	NA	NA	NA	4.22043e-06	0.835985	NA	NA
PCNP	NA	NA	NA	NA	NA	NA	NA	Artery_Coronary	1.86928e-06	0.00109626	-4.76707	NA	NA	NA	0	0	1	0	1	NA	NA	NA	NA	-6.20178	-0.763318	NA	NA	NA	NA	NA	NA	5.58268e-10	0.445274	NA	NA	NA	NA	NA	NA	9.98276e-07	0.859597	NA	NA
PCNP	NA	NA	NA	NA	NA	NA	NA	Brain_Anterior_cingulate_cortex_BA24	8.06878e-06	0.00527796	-4.46335	NA	NA	NA	0	0	1	0	1	NA	NA	NA	NA	-5.90508	-0.847173	NA	NA	NA	NA	NA	NA	3.52479e-09	0.396898	NA	NA	NA	NA	NA	NA	1.00642e-05	0.836543	NA	NA
PCNP	NA	NA	NA	NA	NA	NA	NA	Brain_Caudate_basal_ganglia	2.4412e-05	0.0090313	-4.22017	NA	NA	NA	0	0	1	0	1	NA	NA	NA	NA	-5.53253	-0.789446	NA	NA	NA	NA	NA	NA	3.15644e-08	0.429851	NA	NA	NA	NA	NA	NA	4.46531e-05	0.857662	NA	NA
PCNP	NA	NA	NA	NA	NA	NA	NA	Brain_Cortex	1.86928e-06	0.0012081	-4.76707	NA	NA	NA	0	0	1	0	1	NA	NA	NA	NA	-6.20178	-0.763318	NA	NA	NA	NA	NA	NA	5.58268e-10	0.445274	NA	NA	NA	NA	NA	NA	1.11454e-06	0.856984	NA	NA
PCNP	NA	NA	NA	NA	NA	NA	NA	Brain_Frontal_Cortex_BA9	1.86928e-06	0.0014388	-4.76707	NA	NA	NA	0	0	1	0	1	NA	NA	NA	NA	-6.20178	-0.763318	NA	NA	NA	NA	NA	NA	5.58268e-10	0.445274	NA	NA	NA	NA	NA	NA	1.7642e-06	0.8628	NA	NA
PCNP	NA	NA	NA	NA	NA	NA	NA	Brain_Nucleus_accumbens_basal_ganglia	1.86928e-06	0.000918076	-4.76707	NA	NA	NA	0	0	1	0	1	NA	NA	NA	NA	-6.20178	-0.763318	NA	NA	NA	NA	NA	NA	5.58268e-10	0.445274	NA	NA	NA	NA	NA	NA	1.20323e-06	0.864472	NA	NA
PCNP	NA	NA	NA	NA	NA	NA	NA	Brain_Putamen_basal_ganglia	2.4412e-05	0.00914806	-4.22017	NA	NA	NA	0	0	1	0	1	NA	NA	NA	NA	-5.53253	-0.789446	NA	NA	NA	NA	NA	NA	3.15644e-08	0.429851	NA	NA	NA	NA	NA	NA	4.19491e-05	0.851432	NA	NA
PCNP	NA	NA	NA	NA	NA	NA	NA	Brain_Spinal_cord_cervical_c-1	1.86928e-06	0.00128416	-4.76707	NA	NA	NA	0	0	1	0	1	NA	NA	NA	NA	-6.20178	-0.763318	NA	NA	NA	NA	NA	NA	5.58268e-10	0.445274	NA	NA	NA	NA	NA	NA	1.14054e-06	0.864389	NA	NA
PCNP	NA	NA	NA	NA	NA	NA	NA	Cells_Cultured_fibroblasts	1.86928e-06	0.00101642	-4.76707	NA	NA	NA	0	0	1	0	1	NA	NA	NA	NA	-6.20178	-0.763318	NA	NA	NA	NA	NA	NA	5.58268e-10	0.445274	NA	NA	NA	NA	NA	NA	1.28092e-06	0.854019	NA	NA
PCNP	NA	NA	NA	NA	NA	NA	NA	Colon_Transverse	1.86928e-06	0.000843504	-4.76707	NA	NA	NA	0	0	1	0	1	NA	NA	NA	NA	-6.20178	-0.763318	NA	NA	NA	NA	NA	NA	5.58268e-10	0.445274	NA	NA	NA	NA	NA	NA	1.17081e-06	0.859657	NA	NA
PCNP	NA	NA	NA	NA	NA	NA	NA	Esophagus_Mucosa	1.86928e-06	0.000759739	-4.76707	NA	NA	NA	0	0	1	0	1	NA	NA	NA	NA	-6.20178	-0.763318	NA	NA	NA	NA	NA	NA	5.58268e-10	0.445274	NA	NA	NA	NA	NA	NA	6.89833e-07	0.856604	NA	NA
PCNP	NA	NA	NA	NA	NA	NA	NA	Heart_Atrial_Appendage	1.86928e-06	0.00104939	-4.76707	NA	NA	NA	0	0	1	0	1	NA	NA	NA	NA	-6.20178	-0.763318	NA	NA	NA	NA	NA	NA	5.58268e-10	0.445274	NA	NA	NA	NA	NA	NA	1.24824e-06	0.857907	NA	NA
PCNP	NA	NA	NA	NA	NA	NA	NA	Kidney_Cortex	8.06878e-06	0.0031042	-4.46335	NA	NA	NA	0	0	1	0	1	NA	NA	NA	NA	-5.90508	-0.847173	NA	NA	NA	NA	NA	NA	3.52479e-09	0.396898	NA	NA	NA	NA	NA	NA	5.51277e-06	0.84046	NA	NA
PCNP	NA	NA	NA	NA	NA	NA	NA	Liver	1.86928e-06	0.000904775	-4.76707	NA	NA	NA	0	0	1	0	1	NA	NA	NA	NA	-6.20178	-0.763318	NA	NA	NA	NA	NA	NA	5.58268e-10	0.445274	NA	NA	NA	NA	NA	NA	1.26517e-06	0.867879	NA	NA
PCNP	NA	NA	NA	NA	NA	NA	NA	Muscle_Skeletal	8.34272e-06	0.00343932	-4.45619	NA	NA	NA	0	0	1	0	1	NA	NA	NA	NA	-5.88045	-0.832908	NA	NA	NA	NA	NA	NA	4.09143e-09	0.404897	NA	NA	NA	NA	NA	NA	7.02526e-06	0.835295	NA	NA
PCNP	NA	NA	NA	NA	NA	NA	NA	Pancreas	1.86928e-06	0.00113318	-4.76707	NA	NA	NA	0	0	1	0	1	NA	NA	NA	NA	-6.20178	-0.763318	NA	NA	NA	NA	NA	NA	5.58268e-10	0.445274	NA	NA	NA	NA	NA	NA	1.361e-06	0.855664	NA	NA
PCNP	NA	NA	NA	NA	NA	NA	NA	Pituitary	1.86928e-06	0.00108683	-4.76707	NA	NA	NA	0	0	1	0	1	NA	NA	NA	NA	-6.20178	-0.763318	NA	NA	NA	NA	NA	NA	5.58268e-10	0.445274	NA	NA	NA	NA	NA	NA	1.13255e-06	0.859622	NA	NA
PCNP	NA	NA	NA	NA	NA	NA	NA	Prostate	1.86928e-06	0.000962494	-4.76707	NA	NA	NA	0	0	1	0	1	NA	NA	NA	NA	-6.20178	-0.763318	NA	NA	NA	NA	NA	NA	5.58268e-10	0.445274	NA	NA	NA	NA	NA	NA	1.15987e-06	0.86051	NA	NA
PCNP	NA	NA	NA	NA	NA	NA	NA	Skin_Sun_Exposed_Lower_leg	8.06878e-06	0.00326866	-4.46335	NA	NA	NA	0	0	1	0	1	NA	NA	NA	NA	-5.90508	-0.847173	NA	NA	NA	NA	NA	NA	3.52479e-09	0.396898	NA	NA	NA	NA	NA	NA	3.88853e-06	0.828688	NA	NA
PCNP	NA	NA	NA	NA	NA	NA	NA	Small_Intestine_Terminal_Ileum	1.86928e-06	0.000847936	-4.76707	NA	NA	NA	0	0	1	0	1	NA	NA	NA	NA	-6.20178	-0.763318	NA	NA	NA	NA	NA	NA	5.58268e-10	0.445274	NA	NA	NA	NA	NA	NA	1.15569e-06	0.858048	NA	NA
PCNP	NA	NA	NA	NA	NA	NA	NA	Stomach	1.86928e-06	0.00113	-4.76707	NA	NA	NA	0	0	1	0	1	NA	NA	NA	NA	-6.20178	-0.763318	NA	NA	NA	NA	NA	NA	5.58268e-10	0.445274	NA	NA	NA	NA	NA	NA	1.00467e-06	0.856969	NA	NA
PCNP	NA	NA	NA	NA	NA	NA	NA	Testis	1.86928e-06	0.00130206	-4.76707	NA	NA	NA	0	0	1	0	1	NA	NA	NA	NA	-6.20178	-0.763318	NA	NA	NA	NA	NA	NA	5.58268e-10	0.445274	NA	NA	NA	NA	NA	NA	1.70904e-06	0.866644	NA	NA
PCNP	NA	NA	NA	NA	NA	NA	NA	Whole_Blood	1.86928e-06	0.000845688	-4.76707	NA	NA	NA	0	0	1	0	1	NA	NA	NA	NA	-6.20178	-0.763318	NA	NA	NA	NA	NA	NA	5.58268e-10	0.445274	NA	NA	NA	NA	NA	NA	7.799e-07	0.854223	NA	NA
PCNP	NA	NA	NA	NA	NA	NA	NA	smultixcan	1.86928e-06	0.000989072	-4.76707	NA	NA	NA	0	0	1	0	1	NA	NA	NA	NA	-6.20178	-0.763318	NA	NA	NA	NA	NA	NA	5.58268e-10	0.445274	NA	NA	NA	NA	NA	NA	9.50874e-07	0.844788	NA	NA
PDLIM4	NA	NA	NA	NA	NA	NA	NA	smultixcan	3.80849e-06	0.00189249	3.19841	NA	NA	NA	0	0	1	0	1	NA	NA	NA	NA	3.39967	-0.47749	NA	NA	NA	NA	NA	NA	8.51504e-08	1.25598e-06	NA	NA	NA	NA	NA	NA	7.09952e-05	0.00104714	NA	NA
PHACTR4	NA	NA	NA	NA	NA	NA	NA	Colon_Sigmoid	1.05578e-05	0.00453145	-4.40542	NA	NA	NA	0	0	1	0	1	NA	NA	NA	NA	-3.77642	2.314	NA	NA	NA	NA	NA	NA	0.000159098	0.0206675	NA	NA	NA	NA	NA	NA	0.0344997	0.342805	NA	NA
PHACTR4	NA	NA	NA	NA	NA	NA	NA	Esophagus_Gastroesophageal_Junction	1.05578e-05	0.00466774	-4.40542	NA	NA	NA	0	0	1	0	1	NA	NA	NA	NA	-3.77642	2.314	NA	NA	NA	NA	NA	NA	0.000159098	0.0206675	NA	NA	NA	NA	NA	NA	0.0340513	0.33317	NA	NA
PHACTR4	NA	NA	NA	NA	NA	NA	NA	Esophagus_Muscularis	1.05578e-05	0.00410443	4.40542	NA	NA	NA	0	0	1	0	1	NA	NA	NA	NA	3.77642	-2.314	NA	NA	NA	NA	NA	NA	0.000159098	0.0206675	NA	NA	NA	NA	NA	NA	0.0333891	0.334639	NA	NA
PHACTR4	NA	NA	NA	NA	NA	NA	NA	Heart_Atrial_Appendage	1.05578e-05	0.00500729	-4.40542	NA	NA	NA	0	0	1	0	1	NA	NA	NA	NA	-3.77642	2.314	NA	NA	NA	NA	NA	NA	0.000159098	0.0206675	NA	NA	NA	NA	NA	NA	0.0335108	0.351641	NA	NA
PHACTR4	NA	NA	NA	NA	NA	NA	NA	smultixcan	1.05578e-05	0.0045392	-2.20271	NA	NA	NA	0	0	1	0	1	NA	NA	NA	NA	-1.88821	1.157	NA	NA	NA	NA	NA	NA	0.000159098	0.0206675	NA	NA	NA	NA	NA	NA	0.0299043	0.316371	NA	NA
PLEKHM1	NA	NA	NA	NA	NA	NA	NA	Brain_Cerebellar_Hemisphere	4.11015e-09	8.19262e-06	-5.8797	NA	NA	NA	0	0	1	0	1	NA	NA	NA	NA	-5.67308	2.20353	NA	NA	NA	NA	NA	NA	1.4025e-08	0.0275572	NA	NA	NA	NA	NA	NA	2.01642e-05	0.368894	NA	NA
PLEKHM1	NA	NA	NA	NA	NA	NA	NA	Testis	4.11015e-09	6.31537e-06	-5.8797	NA	NA	NA	0	0	1	0	1	NA	NA	NA	NA	-5.69806	2.20353	NA	NA	NA	NA	NA	NA	1.21178e-08	0.0275572	NA	NA	NA	NA	NA	NA	3.03518e-05	0.371181	NA	NA
PLEKHM1	NA	NA	NA	NA	NA	NA	NA	smultixcan	4.11015e-09	6.26332e-06	-5.8797	NA	NA	NA	0	0	1	0	1	NA	NA	NA	NA	-4.19788	2.20353	NA	NA	NA	NA	NA	NA	3.61373e-08	0.0275572	NA	NA	NA	NA	NA	NA	3.41951e-05	0.353387	NA	NA
PLSCR1	NA	NA	NA	NA	NA	NA	NA	Adipose_Subcutaneous	7.26706e-07	0.000418404	-4.95409	NA	NA	NA	0	0	1	0	1	NA	NA	NA	NA	-5.58327	1.0246	NA	NA	NA	NA	NA	NA	2.36033e-08	0.305554	NA	NA	NA	NA	NA	NA	2.4767e-05	0.7839	NA	NA
PLSCR1	NA	NA	NA	NA	NA	NA	NA	Breast_Mammary_Tissue	7.26706e-07	0.000455362	-4.95409	NA	NA	NA	0	0	1	0	1	NA	NA	NA	NA	-5.58327	1.0246	NA	NA	NA	NA	NA	NA	2.36033e-08	0.305554	NA	NA	NA	NA	NA	NA	2.90614e-05	0.790167	NA	NA
PLSCR1	NA	NA	NA	NA	NA	NA	NA	smultixcan	7.26706e-07	0.000469239	-4.95409	NA	NA	NA	0	0	1	0	1	NA	NA	NA	NA	-5.58327	1.0246	NA	NA	NA	NA	NA	NA	2.36033e-08	0.305554	NA	NA	NA	NA	NA	NA	2.40528e-05	0.766469	NA	NA
QTRT1	NA	NA	NA	NA	NA	NA	NA	Adipose_Subcutaneous	6.14973e-06	0.00234677	4.52117	NA	NA	NA	0	0	1	0	1	NA	NA	NA	NA	3.9699	-2.14501	NA	NA	NA	NA	NA	NA	7.19032e-05	0.0319523	NA	NA	NA	NA	NA	NA	0.0149089	0.39328	NA	NA
QTRT1	NA	NA	NA	NA	NA	NA	NA	Adipose_Visceral_Omentum	5.08681e-06	0.00209874	-4.56118	NA	NA	NA	0	0	1	0	1	NA	NA	NA	NA	-4.30168	1.73998	NA	NA	NA	NA	NA	NA	1.69509e-05	0.0818622	NA	NA	NA	NA	NA	NA	0.00608345	0.528184	NA	NA
QTRT1	NA	NA	NA	NA	NA	NA	NA	Adrenal_Gland	5.08681e-06	0.00259813	4.56118	NA	NA	NA	0	0	1	0	1	NA	NA	NA	NA	4.30168	-1.73998	NA	NA	NA	NA	NA	NA	1.69509e-05	0.0818622	NA	NA	NA	NA	NA	NA	0.00823925	0.529414	NA	NA
QTRT1	NA	NA	NA	NA	NA	NA	NA	Artery_Aorta	5.08681e-06	0.00260046	4.56118	NA	NA	NA	0	0	1	0	1	NA	NA	NA	NA	4.30168	-1.73998	NA	NA	NA	NA	NA	NA	1.69509e-05	0.0818622	NA	NA	NA	NA	NA	NA	0.00780597	0.53524	NA	NA
QTRT1	NA	NA	NA	NA	NA	NA	NA	Artery_Coronary	5.08681e-06	0.00254307	-4.56118	NA	NA	NA	0	0	1	0	1	NA	NA	NA	NA	-4.30168	1.73998	NA	NA	NA	NA	NA	NA	1.69509e-05	0.0818622	NA	NA	NA	NA	NA	NA	0.00673577	0.542344	NA	NA
QTRT1	NA	NA	NA	NA	NA	NA	NA	Artery_Tibial	9.84268e-06	0.00444747	-4.4206	NA	NA	NA	0	0	1	0	1	NA	NA	NA	NA	-4.18561	1.65194	NA	NA	NA	NA	NA	NA	2.84396e-05	0.0985464	NA	NA	NA	NA	NA	NA	0.00942558	0.559202	NA	NA
QTRT1	NA	NA	NA	NA	NA	NA	NA	Brain_Amygdala	9.84268e-06	0.0048011	-4.4206	NA	NA	NA	0	0	1	0	1	NA	NA	NA	NA	-4.18561	1.65194	NA	NA	NA	NA	NA	NA	2.84396e-05	0.0985464	NA	NA	NA	NA	NA	NA	0.00936938	0.586278	NA	NA
QTRT1	NA	NA	NA	NA	NA	NA	NA	Brain_Anterior_cingulate_cortex_BA24	3.07945e-06	0.00246196	4.66545	NA	NA	NA	0	0	1	0	1	NA	NA	NA	NA	4.34005	-1.85526	NA	NA	NA	NA	NA	NA	1.42449e-05	0.063559	NA	NA	NA	NA	NA	NA	0.00723071	0.499465	NA	NA
QTRT1	NA	NA	NA	NA	NA	NA	NA	Brain_Caudate_basal_ganglia	5.08681e-06	0.00239848	4.56118	NA	NA	NA	0	0	1	0	1	NA	NA	NA	NA	4.30168	-1.73998	NA	NA	NA	NA	NA	NA	1.69509e-05	0.0818622	NA	NA	NA	NA	NA	NA	0.00685138	0.547429	NA	NA
QTRT1	NA	NA	NA	NA	NA	NA	NA	Brain_Cerebellar_Hemisphere	5.08681e-06	0.00223662	-4.56118	NA	NA	NA	0	0	1	0	1	NA	NA	NA	NA	-4.30168	1.73998	NA	NA	NA	NA	NA	NA	1.69509e-05	0.0818622	NA	NA	NA	NA	NA	NA	0.00653849	0.530362	NA	NA
QTRT1	NA	NA	NA	NA	NA	NA	NA	Brain_Cerebellum	5.08681e-06	0.00265773	-4.56118	NA	NA	NA	0	0	1	0	1	NA	NA	NA	NA	-4.30168	1.73998	NA	NA	NA	NA	NA	NA	1.69509e-05	0.0818622	NA	NA	NA	NA	NA	NA	0.00691595	0.530273	NA	NA
QTRT1	NA	NA	NA	NA	NA	NA	NA	Brain_Cortex	5.08681e-06	0.00264295	-4.56118	NA	NA	NA	0	0	1	0	1	NA	NA	NA	NA	-4.30168	1.73998	NA	NA	NA	NA	NA	NA	1.69509e-05	0.0818622	NA	NA	NA	NA	NA	NA	0.00649009	0.541171	NA	NA
QTRT1	NA	NA	NA	NA	NA	NA	NA	Brain_Frontal_Cortex_BA9	2.69769e-06	0.00201155	-4.69259	NA	NA	NA	0	0	1	0	1	NA	NA	NA	NA	-4.36933	1.86097	NA	NA	NA	NA	NA	NA	1.24626e-05	0.0627478	NA	NA	NA	NA	NA	NA	0.00659523	0.50909	NA	NA
QTRT1	NA	NA	NA	NA	NA	NA	NA	Brain_Hippocampus	5.08681e-06	0.00314581	4.56118	NA	NA	NA	0	0	1	0	1	NA	NA	NA	NA	4.30168	-1.73998	NA	NA	NA	NA	NA	NA	1.69509e-05	0.0818622	NA	NA	NA	NA	NA	NA	0.00732752	0.55841	NA	NA
QTRT1	NA	NA	NA	NA	NA	NA	NA	Brain_Hypothalamus	1.32884e-05	0.00699804	-4.3553	NA	NA	NA	0	0	1	0	1	NA	NA	NA	NA	-4.27726	1.79958	NA	NA	NA	NA	NA	NA	1.89211e-05	0.0719276	NA	NA	NA	NA	NA	NA	0.00720135	0.529451	NA	NA
QTRT1	NA	NA	NA	NA	NA	NA	NA	Brain_Nucleus_accumbens_basal_ganglia	5.08681e-06	0.00215374	-4.56118	NA	NA	NA	0	0	1	0	1	NA	NA	NA	NA	-4.30168	1.73998	NA	NA	NA	NA	NA	NA	1.69509e-05	0.0818622	NA	NA	NA	NA	NA	NA	0.00611079	0.541857	NA	NA
QTRT1	NA	NA	NA	NA	NA	NA	NA	Brain_Putamen_basal_ganglia	3.07718e-06	0.00181808	-4.6656	NA	NA	NA	0	0	1	0	1	NA	NA	NA	NA	-4.34345	1.85122	NA	NA	NA	NA	NA	NA	1.40265e-05	0.0641372	NA	NA	NA	NA	NA	NA	0.00646735	0.507352	NA	NA
QTRT1	NA	NA	NA	NA	NA	NA	NA	Brain_Spinal_cord_cervical_c-1	5.08681e-06	0.00254175	4.56118	NA	NA	NA	0	0	1	0	1	NA	NA	NA	NA	4.30168	-1.73998	NA	NA	NA	NA	NA	NA	1.69509e-05	0.0818622	NA	NA	NA	NA	NA	NA	0.00726361	0.54307	NA	NA
QTRT1	NA	NA	NA	NA	NA	NA	NA	Brain_Substantia_nigra	1.32884e-05	0.00661344	-4.3553	NA	NA	NA	0	0	1	0	1	NA	NA	NA	NA	-3.99781	1.79958	NA	NA	NA	NA	NA	NA	6.39324e-05	0.0719276	NA	NA	NA	NA	NA	NA	0.0203834	0.527849	NA	NA
QTRT1	NA	NA	NA	NA	NA	NA	NA	Breast_Mammary_Tissue	5.08681e-06	0.00212497	4.56118	NA	NA	NA	0	0	1	0	1	NA	NA	NA	NA	4.30168	-1.73998	NA	NA	NA	NA	NA	NA	1.69509e-05	0.0818622	NA	NA	NA	NA	NA	NA	0.00566185	0.543523	NA	NA
QTRT1	NA	NA	NA	NA	NA	NA	NA	Cells_Cultured_fibroblasts	5.08681e-06	0.00243779	-4.56118	NA	NA	NA	0	0	1	0	1	NA	NA	NA	NA	-4.30168	1.73998	NA	NA	NA	NA	NA	NA	1.69509e-05	0.0818622	NA	NA	NA	NA	NA	NA	0.00807701	0.528559	NA	NA
QTRT1	NA	NA	NA	NA	NA	NA	NA	Cells_EBV-transformed_lymphocytes	5.08681e-06	0.0021193	-4.56118	NA	NA	NA	0	0	1	0	1	NA	NA	NA	NA	-4.30168	1.73998	NA	NA	NA	NA	NA	NA	1.69509e-05	0.0818622	NA	NA	NA	NA	NA	NA	0.00675217	0.519385	NA	NA
QTRT1	NA	NA	NA	NA	NA	NA	NA	Colon_Sigmoid	2.8351e-06	0.00148049	-4.68242	NA	NA	NA	0	0	1	0	1	NA	NA	NA	NA	-4.36263	1.85346	NA	NA	NA	NA	NA	NA	1.2851e-05	0.0638163	NA	NA	NA	NA	NA	NA	0.00606148	0.490366	NA	NA
QTRT1	NA	NA	NA	NA	NA	NA	NA	Colon_Transverse	5.08681e-06	0.00200485	-4.56118	NA	NA	NA	0	0	1	0	1	NA	NA	NA	NA	-4.30168	1.73998	NA	NA	NA	NA	NA	NA	1.69509e-05	0.0818622	NA	NA	NA	NA	NA	NA	0.00587321	0.532516	NA	NA
QTRT1	NA	NA	NA	NA	NA	NA	NA	Esophagus_Gastroesophageal_Junction	9.84268e-06	0.00441466	4.4206	NA	NA	NA	0	0	1	0	1	NA	NA	NA	NA	4.18561	-1.65194	NA	NA	NA	NA	NA	NA	2.84396e-05	0.0985464	NA	NA	NA	NA	NA	NA	0.0101813	0.551767	NA	NA
QTRT1	NA	NA	NA	NA	NA	NA	NA	Esophagus_Mucosa	2.70981e-06	0.00105547	-4.69167	NA	NA	NA	0	0	1	0	1	NA	NA	NA	NA	-4.38607	1.83846	NA	NA	NA	NA	NA	NA	1.15417e-05	0.0659939	NA	NA	NA	NA	NA	NA	0.00393426	0.497309	NA	NA
QTRT1	NA	NA	NA	NA	NA	NA	NA	Esophagus_Muscularis	2.62478e-06	0.00120317	-4.69819	NA	NA	NA	0	0	1	0	1	NA	NA	NA	NA	-4.3778	1.8591	NA	NA	NA	NA	NA	NA	1.19881e-05	0.0630135	NA	NA	NA	NA	NA	NA	0.00554674	0.493628	NA	NA
QTRT1	NA	NA	NA	NA	NA	NA	NA	Heart_Atrial_Appendage	5.08681e-06	0.00249871	-4.56118	NA	NA	NA	0	0	1	0	1	NA	NA	NA	NA	-4.30168	1.73998	NA	NA	NA	NA	NA	NA	1.69509e-05	0.0818622	NA	NA	NA	NA	NA	NA	0.00724575	0.544989	NA	NA
QTRT1	NA	NA	NA	NA	NA	NA	NA	Heart_Left_Ventricle	1.32884e-05	0.0052259	-4.3553	NA	NA	NA	0	0	1	0	1	NA	NA	NA	NA	-3.99781	1.79958	NA	NA	NA	NA	NA	NA	6.39324e-05	0.0719276	NA	NA	NA	NA	NA	NA	0.0184117	0.513187	NA	NA
QTRT1	NA	NA	NA	NA	NA	NA	NA	Kidney_Cortex	5.08681e-06	0.00209352	-4.56118	NA	NA	NA	0	0	1	0	1	NA	NA	NA	NA	-4.30168	1.73998	NA	NA	NA	NA	NA	NA	1.69509e-05	0.0818622	NA	NA	NA	NA	NA	NA	0.00636268	0.546557	NA	NA
QTRT1	NA	NA	NA	NA	NA	NA	NA	Liver	5.08681e-06	0.00214782	4.56118	NA	NA	NA	0	0	1	0	1	NA	NA	NA	NA	4.30168	-1.73998	NA	NA	NA	NA	NA	NA	1.69509e-05	0.0818622	NA	NA	NA	NA	NA	NA	0.00659012	0.543223	NA	NA
QTRT1	NA	NA	NA	NA	NA	NA	NA	Lung	5.08681e-06	0.00183206	4.56118	NA	NA	NA	0	0	1	0	1	NA	NA	NA	NA	4.30168	-1.73998	NA	NA	NA	NA	NA	NA	1.69509e-05	0.0818622	NA	NA	NA	NA	NA	NA	0.00462332	0.534579	NA	NA
QTRT1	NA	NA	NA	NA	NA	NA	NA	Minor_Salivary_Gland	5.08681e-06	0.0022667	-4.56118	NA	NA	NA	0	0	1	0	1	NA	NA	NA	NA	-4.30168	1.73998	NA	NA	NA	NA	NA	NA	1.69509e-05	0.0818622	NA	NA	NA	NA	NA	NA	0.00559623	0.540166	NA	NA
QTRT1	NA	NA	NA	NA	NA	NA	NA	Muscle_Skeletal	5.08681e-06	0.00227032	-4.56118	NA	NA	NA	0	0	1	0	1	NA	NA	NA	NA	-4.30168	1.73998	NA	NA	NA	NA	NA	NA	1.69509e-05	0.0818622	NA	NA	NA	NA	NA	NA	0.00719578	0.549448	NA	NA
QTRT1	NA	NA	NA	NA	NA	NA	NA	Nerve_Tibial	5.08681e-06	0.00257142	-4.56118	NA	NA	NA	0	0	1	0	1	NA	NA	NA	NA	-4.30168	1.73998	NA	NA	NA	NA	NA	NA	1.69509e-05	0.0818622	NA	NA	NA	NA	NA	NA	0.00675644	0.535522	NA	NA
QTRT1	NA	NA	NA	NA	NA	NA	NA	Ovary	3.01955e-06	0.00151012	-4.66949	NA	NA	NA	0	0	1	0	1	NA	NA	NA	NA	-4.35462	1.84325	NA	NA	NA	NA	NA	NA	1.33298e-05	0.065292	NA	NA	NA	NA	NA	NA	0.0056717	0.492715	NA	NA
QTRT1	NA	NA	NA	NA	NA	NA	NA	Pancreas	5.08681e-06	0.00254738	-4.56118	NA	NA	NA	0	0	1	0	1	NA	NA	NA	NA	-4.30168	1.73998	NA	NA	NA	NA	NA	NA	1.69509e-05	0.0818622	NA	NA	NA	NA	NA	NA	0.00626129	0.527592	NA	NA
QTRT1	NA	NA	NA	NA	NA	NA	NA	Pituitary	5.08681e-06	0.00246464	-4.56118	NA	NA	NA	0	0	1	0	1	NA	NA	NA	NA	-4.30168	1.73998	NA	NA	NA	NA	NA	NA	1.69509e-05	0.0818622	NA	NA	NA	NA	NA	NA	0.00637127	0.542022	NA	NA
QTRT1	NA	NA	NA	NA	NA	NA	NA	Prostate	1.26594e-05	0.00479058	4.36591	NA	NA	NA	0	0	1	0	1	NA	NA	NA	NA	4.00476	-1.83467	NA	NA	NA	NA	NA	NA	6.20815e-05	0.0665551	NA	NA	NA	NA	NA	NA	0.0155423	0.509694	NA	NA
QTRT1	NA	NA	NA	NA	NA	NA	NA	Skin_Not_Sun_Exposed_Suprapubic	5.08681e-06	0.00209524	-4.56118	NA	NA	NA	0	0	1	0	1	NA	NA	NA	NA	-4.30168	1.73998	NA	NA	NA	NA	NA	NA	1.69509e-05	0.0818622	NA	NA	NA	NA	NA	NA	0.00563086	0.532808	NA	NA
QTRT1	NA	NA	NA	NA	NA	NA	NA	Skin_Sun_Exposed_Lower_leg	1.26594e-05	0.00477052	4.36591	NA	NA	NA	0	0	1	0	1	NA	NA	NA	NA	4.23611	-1.83467	NA	NA	NA	NA	NA	NA	2.27422e-05	0.0665551	NA	NA	NA	NA	NA	NA	0.00598278	0.498957	NA	NA
QTRT1	NA	NA	NA	NA	NA	NA	NA	Small_Intestine_Terminal_Ileum	1.32884e-05	0.00437442	-4.3553	NA	NA	NA	0	0	1	0	1	NA	NA	NA	NA	-3.99781	1.79958	NA	NA	NA	NA	NA	NA	6.39324e-05	0.0719276	NA	NA	NA	NA	NA	NA	0.0142822	0.519161	NA	NA
QTRT1	NA	NA	NA	NA	NA	NA	NA	Spleen	5.08681e-06	0.00224119	-4.56118	NA	NA	NA	0	0	1	0	1	NA	NA	NA	NA	-4.30168	1.73998	NA	NA	NA	NA	NA	NA	1.69509e-05	0.0818622	NA	NA	NA	NA	NA	NA	0.0063143	0.526419	NA	NA
QTRT1	NA	NA	NA	NA	NA	NA	NA	Stomach	5.08681e-06	0.00256253	-4.56118	NA	NA	NA	0	0	1	0	1	NA	NA	NA	NA	-4.30168	1.73998	NA	NA	NA	NA	NA	NA	1.69509e-05	0.0818622	NA	NA	NA	NA	NA	NA	0.00567539	0.537866	NA	NA
QTRT1	NA	NA	NA	NA	NA	NA	NA	Testis	5.08681e-06	0.00309006	-4.56118	NA	NA	NA	0	0	1	0	1	NA	NA	NA	NA	-4.30168	1.73998	NA	NA	NA	NA	NA	NA	1.69509e-05	0.0818622	NA	NA	NA	NA	NA	NA	0.00745255	0.541833	NA	NA
QTRT1	NA	NA	NA	NA	NA	NA	NA	Thyroid	5.08681e-06	0.00209056	-4.56118	NA	NA	NA	0	0	1	0	1	NA	NA	NA	NA	-4.30168	1.73998	NA	NA	NA	NA	NA	NA	1.69509e-05	0.0818622	NA	NA	NA	NA	NA	NA	0.00538079	0.530791	NA	NA
QTRT1	NA	NA	NA	NA	NA	NA	NA	Uterus	5.08681e-06	0.00242766	4.56118	NA	NA	NA	0	0	1	0	1	NA	NA	NA	NA	4.30168	-1.73998	NA	NA	NA	NA	NA	NA	1.69509e-05	0.0818622	NA	NA	NA	NA	NA	NA	0.00670472	0.519932	NA	NA
QTRT1	NA	NA	NA	NA	NA	NA	NA	Vagina	5.08681e-06	0.00239036	-4.56118	NA	NA	NA	0	0	1	0	1	NA	NA	NA	NA	-4.30168	1.73998	NA	NA	NA	NA	NA	NA	1.69509e-05	0.0818622	NA	NA	NA	NA	NA	NA	0.00635202	0.537867	NA	NA
QTRT1	NA	NA	NA	NA	NA	NA	NA	smultixcan	5.08681e-06	0.00242238	4.56118	NA	NA	NA	0	0	1	0	1	NA	NA	NA	NA	4.30168	-1.73998	NA	NA	NA	NA	NA	NA	1.69509e-05	0.0818622	NA	NA	NA	NA	NA	NA	0.00589218	0.520857	NA	NA
RASIP1	NA	NA	NA	NA	NA	NA	NA	Adipose_Subcutaneous	1.58713e-05	0.00531494	-4.31624	NA	NA	NA	0	0	1	0	1	NA	NA	NA	NA	-4.66873	0.985416	NA	NA	NA	NA	NA	NA	3.03075e-06	0.32442	NA	NA	NA	NA	NA	NA	0.00147199	0.798651	NA	NA
RASIP1	NA	NA	NA	NA	NA	NA	NA	Adrenal_Gland	1.35027e-05	0.00600676	-4.3518	NA	NA	NA	0	0	1	0	1	NA	NA	NA	NA	-4.5434	1.19321	NA	NA	NA	NA	NA	NA	5.5353e-06	0.232786	NA	NA	NA	NA	NA	NA	0.00392733	0.714488	NA	NA
RASIP1	NA	NA	NA	NA	NA	NA	NA	Artery_Aorta	1.58713e-05	0.00666877	-4.31624	NA	NA	NA	0	0	1	0	1	NA	NA	NA	NA	-4.66873	0.985416	NA	NA	NA	NA	NA	NA	3.03075e-06	0.32442	NA	NA	NA	NA	NA	NA	0.00213305	0.796809	NA	NA
RASIP1	NA	NA	NA	NA	NA	NA	NA	Artery_Tibial	1.58713e-05	0.00626374	-4.31624	NA	NA	NA	0	0	1	0	1	NA	NA	NA	NA	-4.66873	0.985416	NA	NA	NA	NA	NA	NA	3.03075e-06	0.32442	NA	NA	NA	NA	NA	NA	0.00211578	0.795963	NA	NA
RASIP1	NA	NA	NA	NA	NA	NA	NA	Brain_Amygdala	1.58713e-05	0.00698647	-4.31624	NA	NA	NA	0	0	1	0	1	NA	NA	NA	NA	-4.66873	0.985416	NA	NA	NA	NA	NA	NA	3.03075e-06	0.32442	NA	NA	NA	NA	NA	NA	0.00194266	0.814626	NA	NA
RASIP1	NA	NA	NA	NA	NA	NA	NA	Brain_Cerebellar_Hemisphere	1.58713e-05	0.00600678	-4.31624	NA	NA	NA	0	0	1	0	1	NA	NA	NA	NA	-4.66873	0.985416	NA	NA	NA	NA	NA	NA	3.03075e-06	0.32442	NA	NA	NA	NA	NA	NA	0.00203963	0.792979	NA	NA
RASIP1	NA	NA	NA	NA	NA	NA	NA	Brain_Cortex	1.58713e-05	0.00725099	-4.31624	NA	NA	NA	0	0	1	0	1	NA	NA	NA	NA	-4.66873	0.985416	NA	NA	NA	NA	NA	NA	3.03075e-06	0.32442	NA	NA	NA	NA	NA	NA	0.00211773	0.797454	NA	NA
RASIP1	NA	NA	NA	NA	NA	NA	NA	Brain_Frontal_Cortex_BA9	1.58713e-05	0.00805755	-4.31624	NA	NA	NA	0	0	1	0	1	NA	NA	NA	NA	-4.66873	0.985416	NA	NA	NA	NA	NA	NA	3.03075e-06	0.32442	NA	NA	NA	NA	NA	NA	0.00279256	0.803803	NA	NA
RASIP1	NA	NA	NA	NA	NA	NA	NA	Brain_Hippocampus	1.58713e-05	0.00830516	-4.31624	NA	NA	NA	0	0	1	0	1	NA	NA	NA	NA	-4.66873	0.985416	NA	NA	NA	NA	NA	NA	3.03075e-06	0.32442	NA	NA	NA	NA	NA	NA	0.00262026	0.807583	NA	NA
RASIP1	NA	NA	NA	NA	NA	NA	NA	Breast_Mammary_Tissue	1.58713e-05	0.00547997	-4.31624	NA	NA	NA	0	0	1	0	1	NA	NA	NA	NA	-4.66873	0.985416	NA	NA	NA	NA	NA	NA	3.03075e-06	0.32442	NA	NA	NA	NA	NA	NA	0.00174542	0.802253	NA	NA
RASIP1	NA	NA	NA	NA	NA	NA	NA	Esophagus_Gastroesophageal_Junction	1.58713e-05	0.00606401	-4.31624	NA	NA	NA	0	0	1	0	1	NA	NA	NA	NA	-4.66873	0.985416	NA	NA	NA	NA	NA	NA	3.03075e-06	0.32442	NA	NA	NA	NA	NA	NA	0.0024376	0.790867	NA	NA
RASIP1	NA	NA	NA	NA	NA	NA	NA	Esophagus_Mucosa	1.58713e-05	0.00523641	-4.31624	NA	NA	NA	0	0	1	0	1	NA	NA	NA	NA	-4.66873	0.985416	NA	NA	NA	NA	NA	NA	3.03075e-06	0.32442	NA	NA	NA	NA	NA	NA	0.00144967	0.794392	NA	NA
RASIP1	NA	NA	NA	NA	NA	NA	NA	Esophagus_Muscularis	1.58713e-05	0.00547685	-4.31624	NA	NA	NA	0	0	1	0	1	NA	NA	NA	NA	-4.66873	0.985416	NA	NA	NA	NA	NA	NA	3.03075e-06	0.32442	NA	NA	NA	NA	NA	NA	0.00213424	0.790566	NA	NA
RASIP1	NA	NA	NA	NA	NA	NA	NA	Kidney_Cortex	1.58713e-05	0.00510681	-4.31624	NA	NA	NA	0	0	1	0	1	NA	NA	NA	NA	-4.66873	0.985416	NA	NA	NA	NA	NA	NA	3.03075e-06	0.32442	NA	NA	NA	NA	NA	NA	0.00158003	0.801706	NA	NA
RASIP1	NA	NA	NA	NA	NA	NA	NA	Muscle_Skeletal	1.58713e-05	0.00576175	-4.31624	NA	NA	NA	0	0	1	0	1	NA	NA	NA	NA	-4.66873	0.985416	NA	NA	NA	NA	NA	NA	3.03075e-06	0.32442	NA	NA	NA	NA	NA	NA	0.00210973	0.797742	NA	NA
RASIP1	NA	NA	NA	NA	NA	NA	NA	Nerve_Tibial	1.58713e-05	0.00651283	-4.31624	NA	NA	NA	0	0	1	0	1	NA	NA	NA	NA	-4.66873	0.985416	NA	NA	NA	NA	NA	NA	3.03075e-06	0.32442	NA	NA	NA	NA	NA	NA	0.00175619	0.793058	NA	NA
RASIP1	NA	NA	NA	NA	NA	NA	NA	Ovary	1.3961e-05	0.00525813	-4.34447	NA	NA	NA	0	0	1	0	1	NA	NA	NA	NA	-4.53673	1.19002	NA	NA	NA	NA	NA	NA	5.71327e-06	0.234038	NA	NA	NA	NA	NA	NA	0.00346156	0.728028	NA	NA
RASIP1	NA	NA	NA	NA	NA	NA	NA	Pancreas	1.58713e-05	0.00664748	-4.31624	NA	NA	NA	0	0	1	0	1	NA	NA	NA	NA	-4.66873	0.985416	NA	NA	NA	NA	NA	NA	3.03075e-06	0.32442	NA	NA	NA	NA	NA	NA	0.00199693	0.798715	NA	NA
RASIP1	NA	NA	NA	NA	NA	NA	NA	Pituitary	1.58713e-05	0.00634415	-4.31624	NA	NA	NA	0	0	1	0	1	NA	NA	NA	NA	-4.66873	0.985416	NA	NA	NA	NA	NA	NA	3.03075e-06	0.32442	NA	NA	NA	NA	NA	NA	0.00193442	0.798598	NA	NA
RASIP1	NA	NA	NA	NA	NA	NA	NA	Spleen	1.58713e-05	0.00566076	-4.31624	NA	NA	NA	0	0	1	0	1	NA	NA	NA	NA	-4.66873	0.985416	NA	NA	NA	NA	NA	NA	3.03075e-06	0.32442	NA	NA	NA	NA	NA	NA	0.00181061	0.787963	NA	NA
RASIP1	NA	NA	NA	NA	NA	NA	NA	Testis	1.58713e-05	0.00782215	-4.31624	NA	NA	NA	0	0	1	0	1	NA	NA	NA	NA	-4.66873	0.985416	NA	NA	NA	NA	NA	NA	3.03075e-06	0.32442	NA	NA	NA	NA	NA	NA	0.00245597	0.803581	NA	NA
RASIP1	NA	NA	NA	NA	NA	NA	NA	Vagina	1.58713e-05	0.00636136	-4.31624	NA	NA	NA	0	0	1	0	1	NA	NA	NA	NA	-4.66873	0.985416	NA	NA	NA	NA	NA	NA	3.03075e-06	0.32442	NA	NA	NA	NA	NA	NA	0.00213416	0.797864	NA	NA
SEMA5B	NA	NA	NA	NA	NA	NA	NA	Artery_Coronary	1.55054e-05	0.00591064	4.32138	NA	NA	NA	0	0	1	0	1	NA	NA	NA	NA	2.34974	-4.17894	NA	NA	NA	NA	NA	NA	0.0187866	2.92872e-05	NA	NA	NA	NA	NA	NA	0.423449	0.0128077	NA	NA
SEMA5B	NA	NA	NA	NA	NA	NA	NA	Brain_Caudate_basal_ganglia	1.07866e-05	0.0047161	4.40077	NA	NA	NA	0	0	1	0	1	NA	NA	NA	NA	2.4304	-4.21004	NA	NA	NA	NA	NA	NA	0.0150823	2.55325e-05	NA	NA	NA	NA	NA	NA	0.415661	0.0121477	NA	NA
SEMA5B	NA	NA	NA	NA	NA	NA	NA	Heart_Left_Ventricle	1.08366e-05	0.00450291	4.39977	NA	NA	NA	0	0	1	0	1	NA	NA	NA	NA	2.63672	-3.89563	NA	NA	NA	NA	NA	NA	0.00837108	9.79427e-05	NA	NA	NA	NA	NA	NA	0.30559	0.0235464	NA	NA
SEMA5B	NA	NA	NA	NA	NA	NA	NA	Kidney_Cortex	1.55054e-05	0.00510681	4.32138	NA	NA	NA	0	0	1	0	1	NA	NA	NA	NA	2.34974	-4.17894	NA	NA	NA	NA	NA	NA	0.0187866	2.92872e-05	NA	NA	NA	NA	NA	NA	0.412964	0.0153046	NA	NA
SFTPC	NA	NA	NA	NA	NA	NA	NA	Adipose_Visceral_Omentum	1.34437e-05	0.00474549	4.35276	NA	NA	NA	0	0	1	0	1	NA	NA	NA	NA	5.2448	0.171365	NA	NA	NA	NA	NA	NA	1.56454e-07	0.863936	NA	NA	NA	NA	NA	NA	0.000131132	0.979151	NA	NA
SFTPC	NA	NA	NA	NA	NA	NA	NA	Brain_Cerebellum	1.56159e-05	0.00729359	4.31982	NA	NA	NA	0	0	1	0	1	NA	NA	NA	NA	5.22447	0.198493	NA	NA	NA	NA	NA	NA	1.74659e-07	0.84266	NA	NA	NA	NA	NA	NA	0.000219264	0.971324	NA	NA
SFTPC	NA	NA	NA	NA	NA	NA	NA	Nerve_Tibial	1.21493e-05	0.00536414	4.37489	NA	NA	NA	0	0	1	0	1	NA	NA	NA	NA	5.27046	0.17075	NA	NA	NA	NA	NA	NA	1.36083e-07	0.86442	NA	NA	NA	NA	NA	NA	0.00014328	0.974837	NA	NA
SLC22A5	NA	NA	NA	NA	NA	NA	NA	Adipose_Subcutaneous	1.18893e-05	0.00420636	-4.37961	NA	NA	NA	0	0	1	0	1	NA	NA	NA	NA	-4.94541	0.264377	NA	NA	NA	NA	NA	NA	7.59829e-07	0.791489	NA	NA	NA	NA	NA	NA	0.000487233	0.966634	NA	NA
SLC22A5	NA	NA	NA	NA	NA	NA	NA	Adipose_Visceral_Omentum	1.18893e-05	0.00435273	-4.37961	NA	NA	NA	0	0	1	0	1	NA	NA	NA	NA	-4.94541	0.263026	NA	NA	NA	NA	NA	NA	7.59829e-07	0.792531	NA	NA	NA	NA	NA	NA	0.00056609	0.9642	NA	NA
SLC22A5	NA	NA	NA	NA	NA	NA	NA	Adrenal_Gland	2.18946e-05	0.0095853	4.24464	NA	NA	NA	0	0	1	0	1	NA	NA	NA	NA	4.81204	1.41623	NA	NA	NA	NA	NA	NA	1.49394e-06	0.156709	NA	NA	NA	NA	NA	NA	0.00150239	0.641766	NA	NA
SLC22A5	NA	NA	NA	NA	NA	NA	NA	Artery_Aorta	1.18893e-05	0.0050955	-4.37961	NA	NA	NA	0	0	1	0	1	NA	NA	NA	NA	-4.94541	0.263026	NA	NA	NA	NA	NA	NA	7.59829e-07	0.792531	NA	NA	NA	NA	NA	NA	0.000702842	0.96348	NA	NA
SLC22A5	NA	NA	NA	NA	NA	NA	NA	Artery_Coronary	2.18946e-05	0.00814264	-4.24464	NA	NA	NA	0	0	1	0	1	NA	NA	NA	NA	-4.81204	0.233515	NA	NA	NA	NA	NA	NA	1.49394e-06	0.815362	NA	NA	NA	NA	NA	NA	0.0010231	0.96664	NA	NA
SLC22A5	NA	NA	NA	NA	NA	NA	NA	Artery_Tibial	1.18893e-05	0.0050222	-4.37961	NA	NA	NA	0	0	1	0	1	NA	NA	NA	NA	-4.94541	0.263026	NA	NA	NA	NA	NA	NA	7.59829e-07	0.792531	NA	NA	NA	NA	NA	NA	0.000804218	0.964284	NA	NA
SLC22A5	NA	NA	NA	NA	NA	NA	NA	Brain_Amygdala	1.18893e-05	0.00564677	-4.37961	NA	NA	NA	0	0	1	0	1	NA	NA	NA	NA	-4.94541	0.263026	NA	NA	NA	NA	NA	NA	7.59829e-07	0.792531	NA	NA	NA	NA	NA	NA	0.000725941	0.971018	NA	NA
SLC22A5	NA	NA	NA	NA	NA	NA	NA	Brain_Caudate_basal_ganglia	1.18893e-05	0.00502879	-4.37961	NA	NA	NA	0	0	1	0	1	NA	NA	NA	NA	-4.94541	0.262429	NA	NA	NA	NA	NA	NA	7.59829e-07	0.792991	NA	NA	NA	NA	NA	NA	0.000773932	0.966595	NA	NA
SLC22A5	NA	NA	NA	NA	NA	NA	NA	Brain_Cerebellar_Hemisphere	1.18893e-05	0.00486955	4.37961	NA	NA	NA	0	0	1	0	1	NA	NA	NA	NA	4.94541	-0.263026	NA	NA	NA	NA	NA	NA	7.59829e-07	0.792531	NA	NA	NA	NA	NA	NA	0.000667594	0.961319	NA	NA
SLC22A5	NA	NA	NA	NA	NA	NA	NA	Brain_Cortex	1.18893e-05	0.0058492	-4.37961	NA	NA	NA	0	0	1	0	1	NA	NA	NA	NA	-4.94541	0.263026	NA	NA	NA	NA	NA	NA	7.59829e-07	0.792531	NA	NA	NA	NA	NA	NA	0.000732318	0.963622	NA	NA
SLC22A5	NA	NA	NA	NA	NA	NA	NA	Brain_Frontal_Cortex_BA9	1.18893e-05	0.00677199	-4.37961	NA	NA	NA	0	0	1	0	1	NA	NA	NA	NA	-4.94541	0.263026	NA	NA	NA	NA	NA	NA	7.59829e-07	0.792531	NA	NA	NA	NA	NA	NA	0.000914726	0.965372	NA	NA
SLC22A5	NA	NA	NA	NA	NA	NA	NA	Brain_Hippocampus	1.18893e-05	0.0065747	-4.37961	NA	NA	NA	0	0	1	0	1	NA	NA	NA	NA	-4.94541	0.263026	NA	NA	NA	NA	NA	NA	7.59829e-07	0.792531	NA	NA	NA	NA	NA	NA	0.000966056	0.964906	NA	NA
SLC22A5	NA	NA	NA	NA	NA	NA	NA	Brain_Hypothalamus	1.18893e-05	0.00658363	-4.37961	NA	NA	NA	0	0	1	0	1	NA	NA	NA	NA	-4.94541	0.263026	NA	NA	NA	NA	NA	NA	7.59829e-07	0.792531	NA	NA	NA	NA	NA	NA	0.000827385	0.963982	NA	NA
SLC22A5	NA	NA	NA	NA	NA	NA	NA	Brain_Nucleus_accumbens_basal_ganglia	1.18893e-05	0.00479869	-4.37961	NA	NA	NA	0	0	1	0	1	NA	NA	NA	NA	-4.94541	0.26367	NA	NA	NA	NA	NA	NA	7.59829e-07	0.792034	NA	NA	NA	NA	NA	NA	0.000730449	0.965826	NA	NA
SLC22A5	NA	NA	NA	NA	NA	NA	NA	Brain_Putamen_basal_ganglia	1.18893e-05	0.00530441	-4.37961	NA	NA	NA	0	0	1	0	1	NA	NA	NA	NA	-4.94541	0.263026	NA	NA	NA	NA	NA	NA	7.59829e-07	0.792531	NA	NA	NA	NA	NA	NA	0.000686673	0.96523	NA	NA
SLC22A5	NA	NA	NA	NA	NA	NA	NA	Brain_Spinal_cord_cervical_c-1	1.18893e-05	0.0053357	-4.37961	NA	NA	NA	0	0	1	0	1	NA	NA	NA	NA	-4.94541	0.263026	NA	NA	NA	NA	NA	NA	7.59829e-07	0.792531	NA	NA	NA	NA	NA	NA	0.000750282	0.969905	NA	NA
SLC22A5	NA	NA	NA	NA	NA	NA	NA	Breast_Mammary_Tissue	1.18893e-05	0.00448153	-4.37961	NA	NA	NA	0	0	1	0	1	NA	NA	NA	NA	-4.94541	0.263026	NA	NA	NA	NA	NA	NA	7.59829e-07	0.792531	NA	NA	NA	NA	NA	NA	0.000602899	0.966343	NA	NA
SLC22A5	NA	NA	NA	NA	NA	NA	NA	Cells_Cultured_fibroblasts	2.22694e-05	0.00983857	-4.24083	NA	NA	NA	0	0	1	0	1	NA	NA	NA	NA	-4.79315	0.257324	NA	NA	NA	NA	NA	NA	1.64185e-06	0.796928	NA	NA	NA	NA	NA	NA	0.00174904	0.965615	NA	NA
SLC22A5	NA	NA	NA	NA	NA	NA	NA	Cells_EBV-transformed_lymphocytes	2.18946e-05	0.0081779	-4.24464	NA	NA	NA	0	0	1	0	1	NA	NA	NA	NA	-4.81204	-1.30254	NA	NA	NA	NA	NA	NA	1.49394e-06	0.192732	NA	NA	NA	NA	NA	NA	0.00122325	0.671628	NA	NA
SLC22A5	NA	NA	NA	NA	NA	NA	NA	Colon_Sigmoid	1.18893e-05	0.00478818	4.37961	NA	NA	NA	0	0	1	0	1	NA	NA	NA	NA	4.94541	-0.263026	NA	NA	NA	NA	NA	NA	7.59829e-07	0.792531	NA	NA	NA	NA	NA	NA	0.000812699	0.961371	NA	NA
SLC22A5	NA	NA	NA	NA	NA	NA	NA	Colon_Transverse	1.18893e-05	0.0041238	-4.37961	NA	NA	NA	0	0	1	0	1	NA	NA	NA	NA	-4.94541	0.263026	NA	NA	NA	NA	NA	NA	7.59829e-07	0.792531	NA	NA	NA	NA	NA	NA	0.000658172	0.966387	NA	NA
SLC22A5	NA	NA	NA	NA	NA	NA	NA	Esophagus_Gastroesophageal_Junction	2.18946e-05	0.00816377	-4.24464	NA	NA	NA	0	0	1	0	1	NA	NA	NA	NA	-4.81204	0.233515	NA	NA	NA	NA	NA	NA	1.49394e-06	0.815362	NA	NA	NA	NA	NA	NA	0.00139688	0.966575	NA	NA
SLC22A5	NA	NA	NA	NA	NA	NA	NA	Esophagus_Mucosa	1.18893e-05	0.00417856	-4.37961	NA	NA	NA	0	0	1	0	1	NA	NA	NA	NA	-4.94541	0.263026	NA	NA	NA	NA	NA	NA	7.59829e-07	0.792531	NA	NA	NA	NA	NA	NA	0.000489859	0.964556	NA	NA
SLC22A5	NA	NA	NA	NA	NA	NA	NA	Esophagus_Muscularis	1.18893e-05	0.0044107	-4.37961	NA	NA	NA	0	0	1	0	1	NA	NA	NA	NA	-4.94541	0.261377	NA	NA	NA	NA	NA	NA	7.59829e-07	0.793802	NA	NA	NA	NA	NA	NA	0.000745853	0.966098	NA	NA
SLC22A5	NA	NA	NA	NA	NA	NA	NA	Heart_Atrial_Appendage	2.18946e-05	0.00941056	-4.24464	NA	NA	NA	0	0	1	0	1	NA	NA	NA	NA	-4.81204	0.233515	NA	NA	NA	NA	NA	NA	1.49394e-06	0.815362	NA	NA	NA	NA	NA	NA	0.00138395	0.968713	NA	NA
SLC22A5	NA	NA	NA	NA	NA	NA	NA	Heart_Left_Ventricle	2.18946e-05	0.0080364	-4.24464	NA	NA	NA	0	0	1	0	1	NA	NA	NA	NA	-4.81204	0.233515	NA	NA	NA	NA	NA	NA	1.49394e-06	0.815362	NA	NA	NA	NA	NA	NA	0.00134035	0.969243	NA	NA
SLC22A5	NA	NA	NA	NA	NA	NA	NA	Kidney_Cortex	2.22694e-05	0.0066797	-4.24083	NA	NA	NA	0	0	1	0	1	NA	NA	NA	NA	-4.79315	0.257324	NA	NA	NA	NA	NA	NA	1.64185e-06	0.796928	NA	NA	NA	NA	NA	NA	0.00102714	0.971261	NA	NA
SLC22A5	NA	NA	NA	NA	NA	NA	NA	Liver	1.18893e-05	0.00491547	-4.37961	NA	NA	NA	0	0	1	0	1	NA	NA	NA	NA	-4.94541	0.263026	NA	NA	NA	NA	NA	NA	7.59829e-07	0.792531	NA	NA	NA	NA	NA	NA	0.000693559	0.967158	NA	NA
SLC22A5	NA	NA	NA	NA	NA	NA	NA	Lung	1.18893e-05	0.00398648	-4.37961	NA	NA	NA	0	0	1	0	1	NA	NA	NA	NA	-4.94541	0.263026	NA	NA	NA	NA	NA	NA	7.59829e-07	0.792531	NA	NA	NA	NA	NA	NA	0.000468081	0.963436	NA	NA
SLC22A5	NA	NA	NA	NA	NA	NA	NA	Minor_Salivary_Gland	1.18893e-05	0.00471311	-4.37961	NA	NA	NA	0	0	1	0	1	NA	NA	NA	NA	-4.94541	0.263026	NA	NA	NA	NA	NA	NA	7.59829e-07	0.792531	NA	NA	NA	NA	NA	NA	0.000578892	0.964608	NA	NA
SLC22A5	NA	NA	NA	NA	NA	NA	NA	Muscle_Skeletal	1.18893e-05	0.0046763	4.37961	NA	NA	NA	0	0	1	0	1	NA	NA	NA	NA	4.94541	-0.263026	NA	NA	NA	NA	NA	NA	7.59829e-07	0.792531	NA	NA	NA	NA	NA	NA	0.000652339	0.960065	NA	NA
SLC22A5	NA	NA	NA	NA	NA	NA	NA	Nerve_Tibial	1.18893e-05	0.00533039	-4.37961	NA	NA	NA	0	0	1	0	1	NA	NA	NA	NA	-4.94541	0.263026	NA	NA	NA	NA	NA	NA	7.59829e-07	0.792531	NA	NA	NA	NA	NA	NA	0.000629068	0.961103	NA	NA
SLC22A5	NA	NA	NA	NA	NA	NA	NA	Ovary	2.18946e-05	0.00776672	-4.24464	NA	NA	NA	0	0	1	0	1	NA	NA	NA	NA	-4.81204	0.233515	NA	NA	NA	NA	NA	NA	1.49394e-06	0.815362	NA	NA	NA	NA	NA	NA	0.00120565	0.964495	NA	NA
SLC22A5	NA	NA	NA	NA	NA	NA	NA	Pancreas	1.18893e-05	0.00538411	-4.37961	NA	NA	NA	0	0	1	0	1	NA	NA	NA	NA	-4.94541	0.265026	NA	NA	NA	NA	NA	NA	7.59829e-07	0.79099	NA	NA	NA	NA	NA	NA	0.000771828	0.962505	NA	NA
SLC22A5	NA	NA	NA	NA	NA	NA	NA	Pituitary	1.18893e-05	0.00515106	4.37961	NA	NA	NA	0	0	1	0	1	NA	NA	NA	NA	4.94541	-0.263026	NA	NA	NA	NA	NA	NA	7.59829e-07	0.792531	NA	NA	NA	NA	NA	NA	0.000694689	0.9649	NA	NA
SLC22A5	NA	NA	NA	NA	NA	NA	NA	Prostate	1.18893e-05	0.00456581	4.37961	NA	NA	NA	0	0	1	0	1	NA	NA	NA	NA	4.94541	-0.263026	NA	NA	NA	NA	NA	NA	7.59829e-07	0.792531	NA	NA	NA	NA	NA	NA	0.000561294	0.966151	NA	NA
SLC22A5	NA	NA	NA	NA	NA	NA	NA	Skin_Not_Sun_Exposed_Suprapubic	2.18946e-05	0.00732738	-4.24464	NA	NA	NA	0	0	1	0	1	NA	NA	NA	NA	-4.81204	-1.21853	NA	NA	NA	NA	NA	NA	1.49394e-06	0.223024	NA	NA	NA	NA	NA	NA	0.000951451	0.715123	NA	NA
SLC22A5	NA	NA	NA	NA	NA	NA	NA	Skin_Sun_Exposed_Lower_leg	2.18946e-05	0.00762967	4.24464	NA	NA	NA	0	0	1	0	1	NA	NA	NA	NA	4.81204	-0.233515	NA	NA	NA	NA	NA	NA	1.49394e-06	0.815362	NA	NA	NA	NA	NA	NA	0.000810974	0.966915	NA	NA
SLC22A5	NA	NA	NA	NA	NA	NA	NA	Small_Intestine_Terminal_Ileum	2.18946e-05	0.00675229	4.24464	NA	NA	NA	0	0	1	0	1	NA	NA	NA	NA	4.81204	-0.233515	NA	NA	NA	NA	NA	NA	1.49394e-06	0.815362	NA	NA	NA	NA	NA	NA	0.00105495	0.966287	NA	NA
SLC22A5	NA	NA	NA	NA	NA	NA	NA	Spleen	1.32102e-05	0.0049765	-4.35659	NA	NA	NA	0	0	1	0	1	NA	NA	NA	NA	-3.45475	2.39316	NA	NA	NA	NA	NA	NA	0.000550794	0.0167038	NA	NA	NA	NA	NA	NA	0.069573	0.304623	NA	NA
SLC22A5	NA	NA	NA	NA	NA	NA	NA	Stomach	1.18893e-05	0.00483971	-4.37961	NA	NA	NA	0	0	1	0	1	NA	NA	NA	NA	-4.94541	0.263026	NA	NA	NA	NA	NA	NA	7.59829e-07	0.792531	NA	NA	NA	NA	NA	NA	0.000546963	0.963511	NA	NA
SLC22A5	NA	NA	NA	NA	NA	NA	NA	Testis	1.18893e-05	0.00641986	4.37961	NA	NA	NA	0	0	1	0	1	NA	NA	NA	NA	4.94541	-0.263026	NA	NA	NA	NA	NA	NA	7.59829e-07	0.792531	NA	NA	NA	NA	NA	NA	0.000910209	0.966116	NA	NA
SLC22A5	NA	NA	NA	NA	NA	NA	NA	Thyroid	1.18893e-05	0.00442476	-4.37961	NA	NA	NA	0	0	1	0	1	NA	NA	NA	NA	-4.94541	0.263026	NA	NA	NA	NA	NA	NA	7.59829e-07	0.792531	NA	NA	NA	NA	NA	NA	0.000503897	0.968482	NA	NA
SLC22A5	NA	NA	NA	NA	NA	NA	NA	Uterus	1.18893e-05	0.00481966	4.37961	NA	NA	NA	0	0	1	0	1	NA	NA	NA	NA	4.94541	-0.263026	NA	NA	NA	NA	NA	NA	7.59829e-07	0.792531	NA	NA	NA	NA	NA	NA	0.000732642	0.961201	NA	NA
SLC22A5	NA	NA	NA	NA	NA	NA	NA	Vagina	2.18946e-05	0.00852481	-4.24464	NA	NA	NA	0	0	1	0	1	NA	NA	NA	NA	-4.81204	0.233515	NA	NA	NA	NA	NA	NA	1.49394e-06	0.815362	NA	NA	NA	NA	NA	NA	0.00134786	0.967459	NA	NA
SLC22A5	NA	NA	NA	NA	NA	NA	NA	smultixcan	8.02507e-06	0.00361063	-0.250543	NA	NA	NA	0	0	1	0	1	NA	NA	NA	NA	-0.209665	0.128342	NA	NA	NA	NA	NA	NA	0.000692639	0.000853745	NA	NA	NA	NA	NA	NA	0.0812814	0.0714304	NA	NA
SNHG26	NA	NA	NA	NA	NA	NA	NA	Esophagus_Muscularis	2.19788e-05	0.00725819	4.24378	NA	NA	NA	0	0	1	0	1	NA	NA	NA	NA	5.57708	0.609907	NA	NA	NA	NA	NA	NA	2.44596e-08	0.541923	NA	NA	NA	NA	NA	NA	4.17011e-05	0.895658	NA	NA
SNHG26	NA	NA	NA	NA	NA	NA	NA	Uterus	2.19788e-05	0.00789933	4.24378	NA	NA	NA	0	0	1	0	1	NA	NA	NA	NA	5.57708	0.609907	NA	NA	NA	NA	NA	NA	2.44596e-08	0.541923	NA	NA	NA	NA	NA	NA	4.19279e-05	0.891902	NA	NA
SNHG26	NA	NA	NA	NA	NA	NA	NA	smultixcan	2.19788e-05	0.00854405	4.24378	NA	NA	NA	0	0	1	0	1	NA	NA	NA	NA	5.57708	0.609907	NA	NA	NA	NA	NA	NA	2.44596e-08	0.541923	NA	NA	NA	NA	NA	NA	2.47142e-05	0.883923	NA	NA
STX18	NA	NA	NA	NA	NA	NA	NA	Pituitary	4.63107e-06	0.00227834	-4.58084	NA	NA	NA	0	0	1	0	1	NA	NA	NA	NA	-3.25394	3.23015	NA	NA	NA	NA	NA	NA	0.00113816	0.00123727	NA	NA	NA	NA	NA	NA	0.118832	0.096042	NA	NA
THBS3-AS1	NA	NA	NA	NA	NA	NA	NA	Brain_Substantia_nigra	3.95217e-14	2.29476e-10	-7.56256	NA	NA	NA	0	0	1	0	1	NA	NA	NA	NA	-7.80684	2.1222	NA	NA	NA	NA	NA	NA	5.86374e-15	0.0338206	NA	NA	NA	NA	NA	NA	2.71081e-11	0.425453	NA	NA
THBS3-AS1	NA	NA	NA	NA	NA	NA	NA	smultixcan	3.95217e-14	4.1063e-10	-7.56256	NA	NA	NA	0	0	1	0	1	NA	NA	NA	NA	-7.80684	2.1222	NA	NA	NA	NA	NA	NA	5.86374e-15	0.0338206	NA	NA	NA	NA	NA	NA	5.82602e-11	0.382242	NA	NA
TNS1	NA	NA	NA	NA	NA	NA	NA	Heart_Left_Ventricle	2.52664e-05	0.00869441	-4.21241	NA	NA	NA	0	0	1	0	1	NA	NA	NA	NA	-3.82366	1.81744	NA	NA	NA	NA	NA	NA	0.000131487	0.0691502	NA	NA	NA	NA	NA	NA	0.0303682	0.506924	NA	NA
TNS1	NA	NA	NA	NA	NA	NA	NA	Uterus	2.53937e-05	0.00880072	-4.21127	NA	NA	NA	0	0	1	0	1	NA	NA	NA	NA	-3.82244	1.8172	NA	NA	NA	NA	NA	NA	0.00013214	0.0691862	NA	NA	NA	NA	NA	NA	0.0279259	0.492639	NA	NA
TOMM6	NA	NA	NA	NA	NA	NA	NA	smultixcan	2.28649e-06	0.0012032	-0.969007	NA	NA	NA	0	0	1	0	1	NA	NA	NA	NA	-0.440482	1.09687	NA	NA	NA	NA	NA	NA	1.83269e-05	0.0816861	NA	NA	NA	NA	NA	NA	0.00620971	0.520578	NA	NA
TP53BP2	NA	NA	NA	NA	NA	NA	NA	smultixcan	5.41302e-06	0.00256703	-2.13537	NA	NA	NA	0	0	1	0	1	NA	NA	NA	NA	-1.96376	0.890154	NA	NA	NA	NA	NA	NA	0.000148152	0.0368416	NA	NA	NA	NA	NA	NA	0.0285823	0.395735	NA	NA
TYK2	NA	NA	NA	NA	NA	NA	NA	Adrenal_Gland	6.74015e-07	0.000599677	-4.96871	NA	NA	NA	0	0	1	0	1	NA	NA	NA	NA	-5.40599	0.72353	NA	NA	NA	NA	NA	NA	6.44522e-08	0.469354	NA	NA	NA	NA	NA	NA	0.00011057	0.864608	NA	NA
TYK2	NA	NA	NA	NA	NA	NA	NA	Artery_Aorta	3.63785e-11	1.59405e-07	-6.61812	NA	NA	NA	0	0	1	0	1	NA	NA	NA	NA	-7.63302	0.473549	NA	NA	NA	NA	NA	NA	2.29315e-14	0.635822	NA	NA	NA	NA	NA	NA	2.47469e-10	0.924077	NA	NA
TYK2	NA	NA	NA	NA	NA	NA	NA	Artery_Coronary	6.74015e-07	0.000555534	-4.96871	NA	NA	NA	0	0	1	0	1	NA	NA	NA	NA	-5.40599	0.72353	NA	NA	NA	NA	NA	NA	6.44522e-08	0.469354	NA	NA	NA	NA	NA	NA	6.28643e-05	0.871517	NA	NA
TYK2	NA	NA	NA	NA	NA	NA	NA	Artery_Tibial	6.74015e-07	0.000500343	-4.96871	NA	NA	NA	0	0	1	0	1	NA	NA	NA	NA	-5.40599	0.72353	NA	NA	NA	NA	NA	NA	6.44522e-08	0.469354	NA	NA	NA	NA	NA	NA	8.81142e-05	0.86996	NA	NA
TYK2	NA	NA	NA	NA	NA	NA	NA	Brain_Amygdala	6.74015e-07	0.000552937	-4.96871	NA	NA	NA	0	0	1	0	1	NA	NA	NA	NA	-5.40599	0.72353	NA	NA	NA	NA	NA	NA	6.44522e-08	0.469354	NA	NA	NA	NA	NA	NA	7.6972e-05	0.880849	NA	NA
TYK2	NA	NA	NA	NA	NA	NA	NA	Brain_Anterior_cingulate_cortex_BA24	6.74015e-07	0.000808293	-4.96871	NA	NA	NA	0	0	1	0	1	NA	NA	NA	NA	-5.40599	0.72353	NA	NA	NA	NA	NA	NA	6.44522e-08	0.469354	NA	NA	NA	NA	NA	NA	0.000133838	0.871505	NA	NA
TYK2	NA	NA	NA	NA	NA	NA	NA	Brain_Caudate_basal_ganglia	6.74015e-07	0.000450223	-4.96871	NA	NA	NA	0	0	1	0	1	NA	NA	NA	NA	-5.40599	0.72353	NA	NA	NA	NA	NA	NA	6.44522e-08	0.469354	NA	NA	NA	NA	NA	NA	8.20605e-05	0.872828	NA	NA
TYK2	NA	NA	NA	NA	NA	NA	NA	Brain_Cerebellar_Hemisphere	6.74015e-07	0.000516727	-4.96871	NA	NA	NA	0	0	1	0	1	NA	NA	NA	NA	-5.40599	0.72353	NA	NA	NA	NA	NA	NA	6.44522e-08	0.469354	NA	NA	NA	NA	NA	NA	7.84086e-05	0.865803	NA	NA
TYK2	NA	NA	NA	NA	NA	NA	NA	Brain_Cerebellum	6.74015e-07	0.000577144	-4.96871	NA	NA	NA	0	0	1	0	1	NA	NA	NA	NA	-5.40599	0.72353	NA	NA	NA	NA	NA	NA	6.44522e-08	0.469354	NA	NA	NA	NA	NA	NA	8.7655e-05	0.862718	NA	NA
TYK2	NA	NA	NA	NA	NA	NA	NA	Brain_Cortex	6.74015e-07	0.000558126	-4.96871	NA	NA	NA	0	0	1	0	1	NA	NA	NA	NA	-5.40599	0.72353	NA	NA	NA	NA	NA	NA	6.44522e-08	0.469354	NA	NA	NA	NA	NA	NA	9.48126e-05	0.868666	NA	NA
TYK2	NA	NA	NA	NA	NA	NA	NA	Brain_Frontal_Cortex_BA9	6.74015e-07	0.000753803	-4.96871	NA	NA	NA	0	0	1	0	1	NA	NA	NA	NA	-5.40599	0.72353	NA	NA	NA	NA	NA	NA	6.44522e-08	0.469354	NA	NA	NA	NA	NA	NA	0.00012534	0.874316	NA	NA
TYK2	NA	NA	NA	NA	NA	NA	NA	Brain_Hippocampus	6.74015e-07	0.000723963	-4.96871	NA	NA	NA	0	0	1	0	1	NA	NA	NA	NA	-5.40599	0.72353	NA	NA	NA	NA	NA	NA	6.44522e-08	0.469354	NA	NA	NA	NA	NA	NA	0.000107159	0.87546	NA	NA
TYK2	NA	NA	NA	NA	NA	NA	NA	Brain_Hypothalamus	6.74015e-07	0.000655773	-4.96871	NA	NA	NA	0	0	1	0	1	NA	NA	NA	NA	-5.40599	0.72353	NA	NA	NA	NA	NA	NA	6.44522e-08	0.469354	NA	NA	NA	NA	NA	NA	0.000102934	0.87637	NA	NA
TYK2	NA	NA	NA	NA	NA	NA	NA	Brain_Nucleus_accumbens_basal_ganglia	6.74015e-07	0.000501569	-4.96871	NA	NA	NA	0	0	1	0	1	NA	NA	NA	NA	-5.40599	0.72353	NA	NA	NA	NA	NA	NA	6.44522e-08	0.469354	NA	NA	NA	NA	NA	NA	9.29401e-05	0.873919	NA	NA
TYK2	NA	NA	NA	NA	NA	NA	NA	Brain_Putamen_basal_ganglia	6.74015e-07	0.000599873	-4.96871	NA	NA	NA	0	0	1	0	1	NA	NA	NA	NA	-5.40599	0.72353	NA	NA	NA	NA	NA	NA	6.44522e-08	0.469354	NA	NA	NA	NA	NA	NA	7.66405e-05	0.865883	NA	NA
TYK2	NA	NA	NA	NA	NA	NA	NA	Brain_Spinal_cord_cervical_c-1	6.74015e-07	0.000689613	-4.96871	NA	NA	NA	0	0	1	0	1	NA	NA	NA	NA	-5.40599	0.72353	NA	NA	NA	NA	NA	NA	6.44522e-08	0.469354	NA	NA	NA	NA	NA	NA	8.61044e-05	0.873244	NA	NA
TYK2	NA	NA	NA	NA	NA	NA	NA	Brain_Substantia_nigra	6.74015e-07	0.000510463	-4.96871	NA	NA	NA	0	0	1	0	1	NA	NA	NA	NA	-5.40599	0.72353	NA	NA	NA	NA	NA	NA	6.44522e-08	0.469354	NA	NA	NA	NA	NA	NA	6.2729e-05	0.88086	NA	NA
TYK2	NA	NA	NA	NA	NA	NA	NA	Breast_Mammary_Tissue	6.74015e-07	0.000438589	-4.96871	NA	NA	NA	0	0	1	0	1	NA	NA	NA	NA	-5.40599	0.72353	NA	NA	NA	NA	NA	NA	6.44522e-08	0.469354	NA	NA	NA	NA	NA	NA	6.93005e-05	0.876554	NA	NA
TYK2	NA	NA	NA	NA	NA	NA	NA	Cells_Cultured_fibroblasts	6.74015e-07	0.000529382	-4.96871	NA	NA	NA	0	0	1	0	1	NA	NA	NA	NA	-5.40599	0.72353	NA	NA	NA	NA	NA	NA	6.44522e-08	0.469354	NA	NA	NA	NA	NA	NA	0.000101183	0.86529	NA	NA
TYK2	NA	NA	NA	NA	NA	NA	NA	Cells_EBV-transformed_lymphocytes	6.88932e-07	0.000447229	-4.96446	NA	NA	NA	0	0	1	0	1	NA	NA	NA	NA	-5.4048	0.717681	NA	NA	NA	NA	NA	NA	6.48821e-08	0.472954	NA	NA	NA	NA	NA	NA	6.59493e-05	0.8605	NA	NA
TYK2	NA	NA	NA	NA	NA	NA	NA	Colon_Sigmoid	6.74015e-07	0.000555743	-4.96871	NA	NA	NA	0	0	1	0	1	NA	NA	NA	NA	-5.40599	0.72353	NA	NA	NA	NA	NA	NA	6.44522e-08	0.469354	NA	NA	NA	NA	NA	NA	0.000101764	0.863439	NA	NA
TYK2	NA	NA	NA	NA	NA	NA	NA	Colon_Transverse	6.74015e-07	0.00045622	-4.96871	NA	NA	NA	0	0	1	0	1	NA	NA	NA	NA	-5.40599	0.72353	NA	NA	NA	NA	NA	NA	6.44522e-08	0.469354	NA	NA	NA	NA	NA	NA	6.59223e-05	0.868924	NA	NA
TYK2	NA	NA	NA	NA	NA	NA	NA	Esophagus_Gastroesophageal_Junction	6.74015e-07	0.000548932	-4.96871	NA	NA	NA	0	0	1	0	1	NA	NA	NA	NA	-5.40599	0.72353	NA	NA	NA	NA	NA	NA	6.44522e-08	0.469354	NA	NA	NA	NA	NA	NA	8.7886e-05	0.866273	NA	NA
TYK2	NA	NA	NA	NA	NA	NA	NA	Esophagus_Mucosa	6.74015e-07	0.000378041	4.96871	NA	NA	NA	0	0	1	0	1	NA	NA	NA	NA	5.40599	-0.72353	NA	NA	NA	NA	NA	NA	6.44522e-08	0.469354	NA	NA	NA	NA	NA	NA	5.16593e-05	0.867689	NA	NA
TYK2	NA	NA	NA	NA	NA	NA	NA	Esophagus_Muscularis	6.74015e-07	0.000450007	-4.96871	NA	NA	NA	0	0	1	0	1	NA	NA	NA	NA	-5.40599	0.72353	NA	NA	NA	NA	NA	NA	6.44522e-08	0.469354	NA	NA	NA	NA	NA	NA	8.98608e-05	0.865555	NA	NA
TYK2	NA	NA	NA	NA	NA	NA	NA	Heart_Atrial_Appendage	6.74015e-07	0.000561842	-4.96871	NA	NA	NA	0	0	1	0	1	NA	NA	NA	NA	-5.40599	0.72353	NA	NA	NA	NA	NA	NA	6.44522e-08	0.469354	NA	NA	NA	NA	NA	NA	8.5156e-05	0.870667	NA	NA
TYK2	NA	NA	NA	NA	NA	NA	NA	Heart_Left_Ventricle	6.74015e-07	0.000436583	-4.96871	NA	NA	NA	0	0	1	0	1	NA	NA	NA	NA	-5.40599	0.72353	NA	NA	NA	NA	NA	NA	6.44522e-08	0.469354	NA	NA	NA	NA	NA	NA	8.35265e-05	0.867755	NA	NA
TYK2	NA	NA	NA	NA	NA	NA	NA	Kidney_Cortex	1.89156e-05	0.00597766	-4.27732	NA	NA	NA	0	0	1	0	1	NA	NA	NA	NA	-4.24009	1.31187	NA	NA	NA	NA	NA	NA	2.23425e-05	0.189562	NA	NA	NA	NA	NA	NA	0.00762409	0.69768	NA	NA
TYK2	NA	NA	NA	NA	NA	NA	NA	Liver	6.74015e-07	0.000417994	-4.96871	NA	NA	NA	0	0	1	0	1	NA	NA	NA	NA	-5.40599	0.72353	NA	NA	NA	NA	NA	NA	6.44522e-08	0.469354	NA	NA	NA	NA	NA	NA	7.51728e-05	0.877895	NA	NA
TYK2	NA	NA	NA	NA	NA	NA	NA	Lung	6.74015e-07	0.000399419	-4.96871	NA	NA	NA	0	0	1	0	1	NA	NA	NA	NA	-5.40599	0.821002	NA	NA	NA	NA	NA	NA	6.44522e-08	0.411645	NA	NA	NA	NA	NA	NA	5.11751e-05	0.836554	NA	NA
TYK2	NA	NA	NA	NA	NA	NA	NA	Minor_Salivary_Gland	6.88125e-07	0.000482943	-4.96469	NA	NA	NA	0	0	1	0	1	NA	NA	NA	NA	-5.40431	0.71883	NA	NA	NA	NA	NA	NA	6.50576e-08	0.472246	NA	NA	NA	NA	NA	NA	6.0408e-05	0.873919	NA	NA
TYK2	NA	NA	NA	NA	NA	NA	NA	Muscle_Skeletal	6.74015e-07	0.000607187	-4.96871	NA	NA	NA	0	0	1	0	1	NA	NA	NA	NA	-5.40599	0.72353	NA	NA	NA	NA	NA	NA	6.44522e-08	0.469354	NA	NA	NA	NA	NA	NA	7.5456e-05	0.864758	NA	NA
TYK2	NA	NA	NA	NA	NA	NA	NA	Nerve_Tibial	6.74015e-07	0.000528094	-4.96871	NA	NA	NA	0	0	1	0	1	NA	NA	NA	NA	-5.40599	0.72353	NA	NA	NA	NA	NA	NA	6.44522e-08	0.469354	NA	NA	NA	NA	NA	NA	7.6617e-05	0.866484	NA	NA
TYK2	NA	NA	NA	NA	NA	NA	NA	Ovary	6.74015e-07	0.00054111	-4.96871	NA	NA	NA	0	0	1	0	1	NA	NA	NA	NA	-5.40599	0.72353	NA	NA	NA	NA	NA	NA	6.44522e-08	0.469354	NA	NA	NA	NA	NA	NA	9.45719e-05	0.864294	NA	NA
TYK2	NA	NA	NA	NA	NA	NA	NA	Pancreas	6.84993e-07	0.000606903	-4.96557	NA	NA	NA	0	0	1	0	1	NA	NA	NA	NA	-5.40382	0.721181	NA	NA	NA	NA	NA	NA	6.5237e-08	0.470798	NA	NA	NA	NA	NA	NA	8.83562e-05	0.867057	NA	NA
TYK2	NA	NA	NA	NA	NA	NA	NA	Pituitary	6.74015e-07	0.000538841	-4.96871	NA	NA	NA	0	0	1	0	1	NA	NA	NA	NA	-5.40599	0.72353	NA	NA	NA	NA	NA	NA	6.44522e-08	0.469354	NA	NA	NA	NA	NA	NA	8.72116e-05	0.86925	NA	NA
TYK2	NA	NA	NA	NA	NA	NA	NA	Prostate	7.76793e-07	0.000554507	-4.94111	NA	NA	NA	0	0	1	0	1	NA	NA	NA	NA	-5.3918	0.69536	NA	NA	NA	NA	NA	NA	6.97563e-08	0.48683	NA	NA	NA	NA	NA	NA	7.02679e-05	0.87857	NA	NA
TYK2	NA	NA	NA	NA	NA	NA	NA	Skin_Not_Sun_Exposed_Suprapubic	6.97441e-07	0.000414952	-4.96207	NA	NA	NA	0	0	1	0	1	NA	NA	NA	NA	-5.40232	0.717406	NA	NA	NA	NA	NA	NA	6.57833e-08	0.473124	NA	NA	NA	NA	NA	NA	6.37365e-05	0.867432	NA	NA
TYK2	NA	NA	NA	NA	NA	NA	NA	Skin_Sun_Exposed_Lower_leg	6.74015e-07	0.000364058	-4.96871	NA	NA	NA	0	0	1	0	1	NA	NA	NA	NA	-5.40599	0.72353	NA	NA	NA	NA	NA	NA	6.44522e-08	0.469354	NA	NA	NA	NA	NA	NA	5.00955e-05	0.865443	NA	NA
TYK2	NA	NA	NA	NA	NA	NA	NA	Small_Intestine_Terminal_Ileum	6.74015e-07	0.000411402	-4.96871	NA	NA	NA	0	0	1	0	1	NA	NA	NA	NA	-5.40599	0.72353	NA	NA	NA	NA	NA	NA	6.44522e-08	0.469354	NA	NA	NA	NA	NA	NA	6.90128e-05	0.869391	NA	NA
TYK2	NA	NA	NA	NA	NA	NA	NA	Spleen	7.03376e-07	0.000513979	-4.96043	NA	NA	NA	0	0	1	0	1	NA	NA	NA	NA	-5.40217	0.714784	NA	NA	NA	NA	NA	NA	6.58388e-08	0.474743	NA	NA	NA	NA	NA	NA	9.06371e-05	0.864376	NA	NA
TYK2	NA	NA	NA	NA	NA	NA	NA	Stomach	6.74015e-07	0.000572976	4.96871	NA	NA	NA	0	0	1	0	1	NA	NA	NA	NA	5.40599	-0.72353	NA	NA	NA	NA	NA	NA	6.44522e-08	0.469354	NA	NA	NA	NA	NA	NA	6.62799e-05	0.868156	NA	NA
TYK2	NA	NA	NA	NA	NA	NA	NA	Testis	6.74015e-07	0.00058278	4.96871	NA	NA	NA	0	0	1	0	1	NA	NA	NA	NA	5.40599	-0.72353	NA	NA	NA	NA	NA	NA	6.44522e-08	0.469354	NA	NA	NA	NA	NA	NA	0.000122468	0.876762	NA	NA
TYK2	NA	NA	NA	NA	NA	NA	NA	Thyroid	6.74015e-07	0.000430895	-4.96871	NA	NA	NA	0	0	1	0	1	NA	NA	NA	NA	-5.40599	0.72353	NA	NA	NA	NA	NA	NA	6.44522e-08	0.469354	NA	NA	NA	NA	NA	NA	5.60197e-05	0.87104	NA	NA
TYK2	NA	NA	NA	NA	NA	NA	NA	Uterus	6.74015e-07	0.000530322	-4.96871	NA	NA	NA	0	0	1	0	1	NA	NA	NA	NA	-5.40599	0.72353	NA	NA	NA	NA	NA	NA	6.44522e-08	0.469354	NA	NA	NA	NA	NA	NA	9.36462e-05	0.865328	NA	NA
TYK2	NA	NA	NA	NA	NA	NA	NA	Vagina	6.92075e-07	0.000608468	-4.96357	NA	NA	NA	0	0	1	0	1	NA	NA	NA	NA	-5.40265	0.719366	NA	NA	NA	NA	NA	NA	6.56653e-08	0.471915	NA	NA	NA	NA	NA	NA	8.61737e-05	0.869376	NA	NA
TYK2	NA	NA	NA	NA	NA	NA	NA	smultixcan	6.04597e-07	0.000407482	-4.93017	NA	NA	NA	0	0	1	0	1	NA	NA	NA	NA	-5.38046	0.700646	NA	NA	NA	NA	NA	NA	5.08913e-08	0.48069	NA	NA	NA	NA	NA	NA	4.66744e-05	0.859924	NA	NA
UNC79	NA	NA	NA	NA	NA	NA	NA	smultixcan	1.6368e-05	0.00661023	1.64271	NA	NA	NA	0	0	1	0	1	NA	NA	NA	NA	1.31503	-0.982957	NA	NA	NA	NA	NA	NA	0.0153168	0.000267395	NA	NA	NA	NA	NA	NA	0.379727	0.0374846	NA	NA

### Sheet: T9.gene_ccgwas
Table 9. Results summary of MAGMA/TWAS/spTWAS/PWAS-CC-GWAS
Significant differentially associated genes were identified by integrating gene genomic positions, mRNA expression, splicing and plasma protein data withCC-GWAS OLS componnet using MAGMA gene analysis, PrediXcan or FUSION. P_OLS_magma=the gene p-value estimated by MAGMA based on CC-GWAS OLS componnet; FDR_OLS_magma=adjusted P_OLS_magma; P_OLS_twas=the gene p-value estimated by TWAS based on CC-GWAS OLS componnet; tissue_twas=the eQTL model of every single tissue used to obtain gene-based z-scores in TWAS analysis based on CC-GWAS OLS componnet; FDR_OLS_twas=adjusted P_OLS_twas; Z_OLS_twas=gene-based z-scores in TWAS analysis; P_OLS_sptwas=the gene p-value estimated by spTWAS based on CC-GWAS OLS componnet; tissue_sptwas=the sQTL model of every single tissue used to obtain gene-based z-scores in spTWAS analysis based on CC-GWAS OLS componnet; FDR_OLS_sptwas=adjusted P_OLS_sptwas; Z_OLS_sptwas=gene-based z-scores in spTWAS analysis; P_OLS_pwas=the gene p-value estimated by PWAS based on CC-GWAS OLS componnet; FDR_OLS_pwas=adjusted P_OLS_pwas; Z_OLS_pwas=gene-based z-scores in PWAS analysis. Other columns refer to MAGMA/TWAS/spTWAS/PWAS estimates based on original GWAS of analyzed traits.
Gene	P_OLS_magma	FDR_OLS_magma	Z_OLS_magma	tissue_twas	P_OLS_twas	FDR_OLS_twas	Z_OLS_twas	tissue_sptwas	P_OLS_sptwas	FDR_OLS_sptwas	Z_OLS_sptwas	P_OLS_pwas	FDR_OLS_pwas	Z_OLS_pwas	magma_detect	twas_detect	sptwas_detect	pwas_detect	total_detect	Z_B2_magma	Z_COPD_magma	Z_B2_twas	Z_COPD_twas	Z_B2_sptwas	Z_COPD_sptwas	Z_B2_pwas	Z_COPD_pwas	P_B2_magma	P_COPD_magma	P_B2_twas	P_COPD_twas	P_B2_sptwas	P_COPD_sptwas	P_B2_pwas	P_COPD_pwas	FDR_B2_magma	FDR_COPD_magma	FDR_B2_twas	FDR_COPD_twas	FDR_B2_sptwas	FDR_COPD_sptwas	FDR_B2_pwas	FDR_COPD_pwas
GSDMB	5.1625e-15	3.03073e-11	-7.82289	Cells_EBV-transformed_lymphocytes	5.56994e-12	1.13975e-08	-6.89024	Adipose_Subcutaneous	3.23043e-16	8.88142e-12	8.1644	NA	NA	NA	1	1	1	0	3	4.60286	6.63151	-4.69527	5.54541	4.8925	-6.83509	NA	NA	4.1672e-06	3.3227e-11	2.6626e-06	2.93259e-08	9.95607e-07	8.19563e-12	NA	NA	0.00101218	2.00315e-07	0.00255247	6.15199e-05	0.000615623	9.48724e-08	NA	NA
GSDMB	5.1625e-15	3.03073e-11	-7.82289	Cells_EBV-transformed_lymphocytes	5.56994e-12	1.13975e-08	-6.89024	Adipose_Visceral_Omentum	7.56917e-16	2.00931e-11	8.06097	NA	NA	NA	1	1	1	0	3	4.60286	6.63151	-4.69527	5.54541	4.86569	-6.73478	NA	NA	4.1672e-06	3.3227e-11	2.6626e-06	2.93259e-08	1.14057e-06	1.64181e-11	NA	NA	0.00101218	2.00315e-07	0.00255247	6.15199e-05	0.000813592	2.60496e-07	NA	NA
GSDMB	5.1625e-15	3.03073e-11	-7.82289	Cells_EBV-transformed_lymphocytes	5.56994e-12	1.13975e-08	-6.89024	Adrenal_Gland	4.34999e-15	9.9954e-11	7.84441	NA	NA	NA	1	1	1	0	3	4.60286	6.63151	-4.69527	5.54541	4.53444	-6.63294	NA	NA	4.1672e-06	3.3227e-11	2.6626e-06	2.93259e-08	5.77552e-06	3.2907e-11	NA	NA	0.00101218	2.00315e-07	0.00255247	6.15199e-05	0.00392733	3.16423e-07	NA	NA
GSDMB	5.1625e-15	3.03073e-11	-7.82289	Cells_EBV-transformed_lymphocytes	5.56994e-12	1.13975e-08	-6.89024	Artery_Aorta	7.07286e-15	1.80733e-10	-7.78317	NA	NA	NA	1	1	1	0	3	4.60286	6.63151	-4.69527	5.54541	-4.79638	6.57994	NA	NA	4.1672e-06	3.3227e-11	2.6626e-06	2.93259e-08	1.61557e-06	4.70648e-11	NA	NA	0.00101218	2.00315e-07	0.00255247	6.15199e-05	0.00123616	5.04001e-07	NA	NA
GSDMB	5.1625e-15	3.03073e-11	-7.82289	Cells_EBV-transformed_lymphocytes	5.56994e-12	1.13975e-08	-6.89024	Artery_Coronary	3.71827e-15	9.43139e-11	-7.86408	NA	NA	NA	1	1	1	0	3	4.60286	6.63151	-4.69527	5.54541	-4.70035	6.65838	NA	NA	4.1672e-06	3.3227e-11	2.6626e-06	2.93259e-08	2.59716e-06	2.76871e-11	NA	NA	0.00101218	2.00315e-07	0.00255247	6.15199e-05	0.00160759	2.94628e-07	NA	NA
GSDMB	5.1625e-15	3.03073e-11	-7.82289	Cells_EBV-transformed_lymphocytes	5.56994e-12	1.13975e-08	-6.89024	Artery_Tibial	8.95755e-14	5.29857e-10	7.45543	NA	NA	NA	1	1	1	0	3	4.60286	6.63151	-4.69527	5.54541	4.74757	-6.13469	NA	NA	4.1672e-06	3.3227e-11	2.6626e-06	2.93259e-08	2.05872e-06	8.53242e-10	NA	NA	0.00101218	2.00315e-07	0.00255247	6.15199e-05	0.0015709	2.60984e-06	NA	NA
GSDMB	5.1625e-15	3.03073e-11	-7.82289	Cells_EBV-transformed_lymphocytes	5.56994e-12	1.13975e-08	-6.89024	Brain_Amygdala	3.71827e-15	5.50453e-11	-7.86408	NA	NA	NA	1	1	1	0	3	4.60286	6.63151	-4.69527	5.54541	-4.064	6.65838	NA	NA	4.1672e-06	3.3227e-11	2.6626e-06	2.93259e-08	4.82387e-05	2.76871e-11	NA	NA	0.00101218	2.00315e-07	0.00255247	6.15199e-05	0.0137574	4.26429e-07	NA	NA
GSDMB	5.1625e-15	3.03073e-11	-7.82289	Cells_EBV-transformed_lymphocytes	5.56994e-12	1.13975e-08	-6.89024	Brain_Anterior_cingulate_cortex_BA24	3.2535e-11	5.80326e-07	6.63462	NA	NA	NA	1	1	1	0	3	4.60286	6.63151	-4.69527	5.54541	2.25287	-4.19167	NA	NA	4.1672e-06	3.3227e-11	2.6626e-06	2.93259e-08	0.0242673	2.76905e-05	NA	NA	0.00101218	2.00315e-07	0.00255247	6.15199e-05	0.481492	0.0127952	NA	NA
GSDMB	5.1625e-15	3.03073e-11	-7.82289	Cells_EBV-transformed_lymphocytes	5.56994e-12	1.13975e-08	-6.89024	Brain_Caudate_basal_ganglia	7.37803e-17	1.46889e-12	8.34081	NA	NA	NA	1	1	1	0	3	4.60286	6.63151	-4.69527	5.54541	4.70498	-7.09415	NA	NA	4.1672e-06	3.3227e-11	2.6626e-06	2.93259e-08	2.53893e-06	1.30152e-12	NA	NA	0.00101218	2.00315e-07	0.00255247	6.15199e-05	0.00184718	3.28192e-08	NA	NA
GSDMB	5.1625e-15	3.03073e-11	-7.82289	Cells_EBV-transformed_lymphocytes	5.56994e-12	1.13975e-08	-6.89024	Brain_Cerebellar_Hemisphere	3.71827e-15	6.99605e-11	-7.86408	NA	NA	NA	1	1	1	0	3	4.60286	6.63151	-4.69527	5.54541	-4.76362	6.65838	NA	NA	4.1672e-06	3.3227e-11	2.6626e-06	2.93259e-08	1.90148e-06	2.76871e-11	NA	NA	0.00101218	2.00315e-07	0.00255247	6.15199e-05	0.00143199	2.89155e-07	NA	NA
GSDMB	5.1625e-15	3.03073e-11	-7.82289	Cells_EBV-transformed_lymphocytes	5.56994e-12	1.13975e-08	-6.89024	Brain_Cerebellum	4.34999e-15	5.5893e-11	7.84441	NA	NA	NA	1	1	1	0	3	4.60286	6.63151	-4.69527	5.54541	4.53444	-6.63294	NA	NA	4.1672e-06	3.3227e-11	2.6626e-06	2.93259e-08	5.77552e-06	3.2907e-11	NA	NA	0.00101218	2.00315e-07	0.00255247	6.15199e-05	0.00368447	2.65165e-07	NA	NA
GSDMB	5.1625e-15	3.03073e-11	-7.82289	Cells_EBV-transformed_lymphocytes	5.56994e-12	1.13975e-08	-6.89024	Brain_Cortex	9.03035e-17	1.98975e-12	8.31689	NA	NA	NA	1	1	1	0	3	4.60286	6.63151	-4.69527	5.54541	4.84449	-7.01713	NA	NA	4.1672e-06	3.3227e-11	2.6626e-06	2.93259e-08	1.26935e-06	2.26475e-12	NA	NA	0.00101218	2.00315e-07	0.00255247	6.15199e-05	0.00114446	6.27472e-08	NA	NA
GSDMB	5.1625e-15	3.03073e-11	-7.82289	Cells_EBV-transformed_lymphocytes	5.56994e-12	1.13975e-08	-6.89024	Brain_Frontal_Cortex_BA9	1.0128e-13	2.00352e-09	7.43922	NA	NA	NA	1	1	1	0	3	4.60286	6.63151	-4.69527	5.54541	4.47457	-6.10806	NA	NA	4.1672e-06	3.3227e-11	2.6626e-06	2.93259e-08	7.65651e-06	1.00847e-09	NA	NA	0.00101218	2.00315e-07	0.00255247	6.15199e-05	0.00509379	6.30219e-06	NA	NA
GSDMB	5.1625e-15	3.03073e-11	-7.82289	Cells_EBV-transformed_lymphocytes	5.56994e-12	1.13975e-08	-6.89024	Brain_Hippocampus	3.71827e-15	6.23517e-11	-7.86408	NA	NA	NA	1	1	1	0	3	4.60286	6.63151	-4.69527	5.54541	-4.55668	6.65838	NA	NA	4.1672e-06	3.3227e-11	2.6626e-06	2.93259e-08	5.1968e-06	2.76871e-11	NA	NA	0.00101218	2.00315e-07	0.00255247	6.15199e-05	0.00387323	5.90178e-07	NA	NA
GSDMB	5.1625e-15	3.03073e-11	-7.82289	Cells_EBV-transformed_lymphocytes	5.56994e-12	1.13975e-08	-6.89024	Brain_Hypothalamus	1.0128e-13	1.89293e-09	7.43922	NA	NA	NA	1	1	1	0	3	4.60286	6.63151	-4.69527	5.54541	4.10289	-4.72834	NA	NA	4.1672e-06	3.3227e-11	2.6626e-06	2.93259e-08	4.0802e-05	2.26358e-06	NA	NA	0.00101218	2.00315e-07	0.00255247	6.15199e-05	0.0120673	0.00199137	NA	NA
GSDMB	5.1625e-15	3.03073e-11	-7.82289	Cells_EBV-transformed_lymphocytes	5.56994e-12	1.13975e-08	-6.89024	Brain_Nucleus_accumbens_basal_ganglia	1.29785e-16	2.63593e-12	8.27377	NA	NA	NA	1	1	1	0	3	4.60286	6.63151	-4.69527	5.54541	4.70546	-7.0252	NA	NA	4.1672e-06	3.3227e-11	2.6626e-06	2.93259e-08	2.53295e-06	2.13765e-12	NA	NA	0.00101218	2.00315e-07	0.00255247	6.15199e-05	0.00164363	5.49933e-08	NA	NA
GSDMB	5.1625e-15	3.03073e-11	-7.82289	Cells_EBV-transformed_lymphocytes	5.56994e-12	1.13975e-08	-6.89024	Brain_Putamen_basal_ganglia	9.08192e-12	8.01388e-08	6.82035	NA	NA	NA	1	1	1	0	3	4.60286	6.63151	-4.69527	5.54541	4.04187	-5.66496	NA	NA	4.1672e-06	3.3227e-11	2.6626e-06	2.93259e-08	5.30264e-05	1.47057e-08	NA	NA	0.00101218	2.00315e-07	0.00255247	6.15199e-05	0.0146101	8.21278e-05	NA	NA
GSDMB	5.1625e-15	3.03073e-11	-7.82289	Cells_EBV-transformed_lymphocytes	5.56994e-12	1.13975e-08	-6.89024	Brain_Spinal_cord_cervical_c-1	1.0128e-13	1.79448e-09	7.43922	NA	NA	NA	1	1	1	0	3	4.60286	6.63151	-4.69527	5.54541	3.47576	-6.1297	NA	NA	4.1672e-06	3.3227e-11	2.6626e-06	2.93259e-08	0.000509405	8.80432e-10	NA	NA	0.00101218	2.00315e-07	0.00255247	6.15199e-05	0.0797868	4.95309e-06	NA	NA
GSDMB	5.1625e-15	3.03073e-11	-7.82289	Cells_EBV-transformed_lymphocytes	5.56994e-12	1.13975e-08	-6.89024	Breast_Mammary_Tissue	1.1039e-15	3.1152e-11	8.01472	NA	NA	NA	1	1	1	0	3	4.60286	6.63151	-4.69527	5.54541	4.83733	-6.69631	NA	NA	4.1672e-06	3.3227e-11	2.6626e-06	2.93259e-08	1.31593e-06	2.13752e-11	NA	NA	0.00101218	2.00315e-07	0.00255247	6.15199e-05	0.000999712	3.78202e-07	NA	NA
GSDMB	5.1625e-15	3.03073e-11	-7.82289	Cells_EBV-transformed_lymphocytes	5.56994e-12	1.13975e-08	-6.89024	Cells_Cultured_fibroblasts	6.42874e-16	1.51635e-11	8.08091	NA	NA	NA	1	1	1	0	3	4.60286	6.63151	-4.69527	5.54541	4.71643	-6.81436	NA	NA	4.1672e-06	3.3227e-11	2.6626e-06	2.93259e-08	2.40014e-06	9.46845e-12	NA	NA	0.00101218	2.00315e-07	0.00255247	6.15199e-05	0.00238638	9.31696e-08	NA	NA
GSDMB	5.1625e-15	3.03073e-11	-7.82289	Cells_EBV-transformed_lymphocytes	5.56994e-12	1.13975e-08	-6.89024	Cells_EBV-transformed_lymphocytes	2.56416e-15	5.94988e-11	7.91047	NA	NA	NA	1	1	1	0	3	4.60286	6.63151	-4.69527	5.54541	4.47372	-6.7326	NA	NA	4.1672e-06	3.3227e-11	2.6626e-06	2.93259e-08	7.68687e-06	1.66661e-11	NA	NA	0.00101218	2.00315e-07	0.00255247	6.15199e-05	0.00377643	1.62083e-07	NA	NA
GSDMB	5.1625e-15	3.03073e-11	-7.82289	Cells_EBV-transformed_lymphocytes	5.56994e-12	1.13975e-08	-6.89024	Colon_Sigmoid	4.34999e-15	7.35068e-11	7.84441	NA	NA	NA	1	1	1	0	3	4.60286	6.63151	-4.69527	5.54541	4.67377	-6.63294	NA	NA	4.1672e-06	3.3227e-11	2.6626e-06	2.93259e-08	2.95718e-06	3.2907e-11	NA	NA	0.00101218	2.00315e-07	0.00255247	6.15199e-05	0.00240785	2.69484e-07	NA	NA
GSDMB	5.1625e-15	3.03073e-11	-7.82289	Cells_EBV-transformed_lymphocytes	5.56994e-12	1.13975e-08	-6.89024	Colon_Transverse	6.52533e-15	4.5878e-11	7.79335	NA	NA	NA	1	1	1	0	3	4.60286	6.63151	-4.69527	5.54541	4.63769	-6.54715	NA	NA	4.1672e-06	3.3227e-11	2.6626e-06	2.93259e-08	3.52328e-06	5.86439e-11	NA	NA	0.00101218	2.00315e-07	0.00255247	6.15199e-05	0.00184083	2.72778e-07	NA	NA
GSDMB	5.1625e-15	3.03073e-11	-7.82289	Cells_EBV-transformed_lymphocytes	5.56994e-12	1.13975e-08	-6.89024	Esophagus_Gastroesophageal_Junction	7.07286e-15	1.82657e-10	-7.78317	NA	NA	NA	1	1	1	0	3	4.60286	6.63151	-4.69527	5.54541	-4.66716	6.57994	NA	NA	4.1672e-06	3.3227e-11	2.6626e-06	2.93259e-08	3.05389e-06	4.70648e-11	NA	NA	0.00101218	2.00315e-07	0.00255247	6.15199e-05	0.0024376	3.8106e-07	NA	NA
GSDMB	5.1625e-15	3.03073e-11	-7.82289	Cells_EBV-transformed_lymphocytes	5.56994e-12	1.13975e-08	-6.89024	Esophagus_Mucosa	2.4909e-16	5.80703e-12	8.19572	NA	NA	NA	1	1	1	0	3	4.60286	6.63151	-4.69527	5.54541	4.73387	-6.93748	NA	NA	4.1672e-06	3.3227e-11	2.6626e-06	2.93259e-08	2.20275e-06	3.99157e-12	NA	NA	0.00101218	2.00315e-07	0.00255247	6.15199e-05	0.00108874	1.17189e-07	NA	NA
GSDMB	5.1625e-15	3.03073e-11	-7.82289	Cells_EBV-transformed_lymphocytes	5.56994e-12	1.13975e-08	-6.89024	Esophagus_Muscularis	5.62904e-15	7.21615e-11	-7.81199	NA	NA	NA	1	1	1	0	3	4.60286	6.63151	-4.69527	5.54541	-4.79857	6.59095	NA	NA	4.1672e-06	3.3227e-11	2.6626e-06	2.93259e-08	1.59801e-06	4.37007e-11	NA	NA	0.00101218	2.00315e-07	0.00255247	6.15199e-05	0.00126254	3.50589e-07	NA	NA
GSDMB	5.1625e-15	3.03073e-11	-7.82289	Cells_EBV-transformed_lymphocytes	5.56994e-12	1.13975e-08	-6.89024	Heart_Atrial_Appendage	2.31533e-14	5.28706e-10	-7.63178	NA	NA	NA	1	1	1	0	3	4.60286	6.63151	-4.69527	5.54541	-4.66658	6.51512	NA	NA	4.1672e-06	3.3227e-11	2.6626e-06	2.93259e-08	3.06261e-06	7.26322e-11	NA	NA	0.00101218	2.00315e-07	0.00255247	6.15199e-05	0.00240597	5.22443e-07	NA	NA
GSDMB	5.1625e-15	3.03073e-11	-7.82289	Cells_EBV-transformed_lymphocytes	5.56994e-12	1.13975e-08	-6.89024	Heart_Left_Ventricle	4.34999e-15	3.98198e-11	7.84441	NA	NA	NA	1	1	1	0	3	4.60286	6.63151	-4.69527	5.54541	4.53444	-6.63294	NA	NA	4.1672e-06	3.3227e-11	2.6626e-06	2.93259e-08	5.77552e-06	3.2907e-11	NA	NA	0.00101218	2.00315e-07	0.00255247	6.15199e-05	0.00354541	2.17053e-07	NA	NA
GSDMB	5.1625e-15	3.03073e-11	-7.82289	Cells_EBV-transformed_lymphocytes	5.56994e-12	1.13975e-08	-6.89024	Kidney_Cortex	1.0128e-13	3.66938e-10	-7.43922	NA	NA	NA	1	1	1	0	3	4.60286	6.63151	-4.69527	5.54541	-4.72184	6.1297	NA	NA	4.1672e-06	3.3227e-11	2.6626e-06	2.93259e-08	2.33724e-06	8.80432e-10	NA	NA	0.00101218	2.00315e-07	0.00255247	6.15199e-05	0.00125329	3.75514e-06	NA	NA
GSDMB	5.1625e-15	3.03073e-11	-7.82289	Cells_EBV-transformed_lymphocytes	5.56994e-12	1.13975e-08	-6.89024	Liver	7.07286e-15	5.7308e-11	-7.78317	NA	NA	NA	1	1	1	0	3	4.60286	6.63151	-4.69527	5.54541	-4.70039	6.57994	NA	NA	4.1672e-06	3.3227e-11	2.6626e-06	2.93259e-08	2.59666e-06	4.70648e-11	NA	NA	0.00101218	2.00315e-07	0.00255247	6.15199e-05	0.00175852	2.44607e-07	NA	NA
GSDMB	5.1625e-15	3.03073e-11	-7.82289	Cells_EBV-transformed_lymphocytes	5.56994e-12	1.13975e-08	-6.89024	Lung	2.09819e-14	2.96538e-10	-7.64446	NA	NA	NA	1	1	1	0	3	4.60286	6.63151	-4.69527	5.54541	-4.65859	6.52865	NA	NA	4.1672e-06	3.3227e-11	2.6626e-06	2.93259e-08	3.18384e-06	6.63662e-11	NA	NA	0.00101218	2.00315e-07	0.00255247	6.15199e-05	0.00142198	7.81396e-07	NA	NA
GSDMB	5.1625e-15	3.03073e-11	-7.82289	Cells_EBV-transformed_lymphocytes	5.56994e-12	1.13975e-08	-6.89024	Minor_Salivary_Gland	2.00649e-15	4.66709e-11	7.94094	NA	NA	NA	1	1	1	0	3	4.60286	6.63151	-4.69527	5.54541	4.50272	-6.76326	NA	NA	4.1672e-06	3.3227e-11	2.6626e-06	2.93259e-08	6.70899e-06	1.34923e-11	NA	NA	0.00101218	2.00315e-07	0.00255247	6.15199e-05	0.00293153	1.98572e-07	NA	NA
GSDMB	5.1625e-15	3.03073e-11	-7.82289	Cells_EBV-transformed_lymphocytes	5.56994e-12	1.13975e-08	-6.89024	Muscle_Skeletal	4.34999e-15	8.87311e-11	7.84441	NA	NA	NA	1	1	1	0	3	4.60286	6.63151	-4.69527	5.54541	4.44342	-6.63294	NA	NA	4.1672e-06	3.3227e-11	2.6626e-06	2.93259e-08	8.85388e-06	3.2907e-11	NA	NA	0.00101218	2.00315e-07	0.00255247	6.15199e-05	0.00466235	2.78547e-07	NA	NA
GSDMB	5.1625e-15	3.03073e-11	-7.82289	Cells_EBV-transformed_lymphocytes	5.56994e-12	1.13975e-08	-6.89024	Nerve_Tibial	4.36165e-16	1.27666e-11	8.12807	NA	NA	NA	1	1	1	0	3	4.60286	6.63151	-4.69527	5.54541	4.80162	-6.83164	NA	NA	4.1672e-06	3.3227e-11	2.6626e-06	2.93259e-08	1.57385e-06	8.39492e-12	NA	NA	0.00101218	2.00315e-07	0.00255247	6.15199e-05	0.00105451	1.01945e-07	NA	NA
GSDMB	5.1625e-15	3.03073e-11	-7.82289	Cells_EBV-transformed_lymphocytes	5.56994e-12	1.13975e-08	-6.89024	Ovary	9.3198e-17	2.35381e-12	-8.31315	NA	NA	NA	1	1	1	0	3	4.60286	6.63151	-4.69527	5.54541	-4.04781	7.25591	NA	NA	4.1672e-06	3.3227e-11	2.6626e-06	2.93259e-08	5.16982e-05	3.9897e-13	NA	NA	0.00101218	2.00315e-07	0.00255247	6.15199e-05	0.0139072	1.27323e-08	NA	NA
GSDMB	5.1625e-15	3.03073e-11	-7.82289	Cells_EBV-transformed_lymphocytes	5.56994e-12	1.13975e-08	-6.89024	Pancreas	2.29327e-16	4.39734e-12	8.20566	NA	NA	NA	1	1	1	0	3	4.60286	6.63151	-4.69527	5.54541	4.78341	-6.9291	NA	NA	4.1672e-06	3.3227e-11	2.6626e-06	2.93259e-08	1.72345e-06	4.2354e-12	NA	NA	0.00101218	2.00315e-07	0.00255247	6.15199e-05	0.00127321	9.98581e-08	NA	NA
GSDMB	5.1625e-15	3.03073e-11	-7.82289	Cells_EBV-transformed_lymphocytes	5.56994e-12	1.13975e-08	-6.89024	Pituitary	2.03241e-17	5.40886e-13	-8.49193	NA	NA	NA	1	1	1	0	3	4.60286	6.63151	-4.69527	5.54541	-3.95157	7.42278	NA	NA	4.1672e-06	3.3227e-11	2.6626e-06	2.93259e-08	7.76391e-05	1.14684e-13	NA	NA	0.00101218	2.00315e-07	0.00255247	6.15199e-05	0.0191706	3.8472e-09	NA	NA
GSDMB	5.1625e-15	3.03073e-11	-7.82289	Cells_EBV-transformed_lymphocytes	5.56994e-12	1.13975e-08	-6.89024	Prostate	1.16572e-15	1.51852e-11	8.00802	NA	NA	NA	1	1	1	0	3	4.60286	6.63151	-4.69527	5.54541	4.55235	-6.81559	NA	NA	4.1672e-06	3.3227e-11	2.6626e-06	2.93259e-08	5.30505e-06	9.38775e-12	NA	NA	0.00101218	2.00315e-07	0.00255247	6.15199e-05	0.00233955	1.02749e-07	NA	NA
GSDMB	5.1625e-15	3.03073e-11	-7.82289	Cells_EBV-transformed_lymphocytes	5.56994e-12	1.13975e-08	-6.89024	Skin_Not_Sun_Exposed_Suprapubic	5.15237e-16	1.38753e-11	8.10785	NA	NA	NA	1	1	1	0	3	4.60286	6.63151	-4.69527	5.54541	4.68019	-6.86422	NA	NA	4.1672e-06	3.3227e-11	2.6626e-06	2.93259e-08	2.86615e-06	6.68557e-12	NA	NA	0.00101218	2.00315e-07	0.00255247	6.15199e-05	0.00154276	1.09954e-07	NA	NA
GSDMB	5.1625e-15	3.03073e-11	-7.82289	Cells_EBV-transformed_lymphocytes	5.56994e-12	1.13975e-08	-6.89024	Skin_Sun_Exposed_Lower_leg	3.71827e-15	5.04978e-11	-7.86408	NA	NA	NA	1	1	1	0	3	4.60286	6.63151	-4.69527	5.54541	-4.62116	6.65838	NA	NA	4.1672e-06	3.3227e-11	2.6626e-06	2.93259e-08	3.81599e-06	2.76871e-11	NA	NA	0.00101218	2.00315e-07	0.00255247	6.15199e-05	0.00169484	3.1256e-07	NA	NA
GSDMB	5.1625e-15	3.03073e-11	-7.82289	Cells_EBV-transformed_lymphocytes	5.56994e-12	1.13975e-08	-6.89024	Small_Intestine_Terminal_Ileum	8.25279e-16	1.06042e-11	8.05039	NA	NA	NA	1	1	1	0	3	4.60286	6.63151	-4.69527	5.54541	4.51664	-6.87703	NA	NA	4.1672e-06	3.3227e-11	2.6626e-06	2.93259e-08	6.28282e-06	6.1114e-12	NA	NA	0.00101218	2.00315e-07	0.00255247	6.15199e-05	0.0027478	1.19168e-07	NA	NA
GSDMB	5.1625e-15	3.03073e-11	-7.82289	Cells_EBV-transformed_lymphocytes	5.56994e-12	1.13975e-08	-6.89024	Spleen	5.62904e-15	3.52251e-11	-7.81199	NA	NA	NA	1	1	1	0	3	4.60286	6.63151	-4.69527	5.54541	-4.79626	6.59095	NA	NA	4.1672e-06	3.3227e-11	2.6626e-06	2.93259e-08	1.61658e-06	4.37007e-11	NA	NA	0.00101218	2.00315e-07	0.00255247	6.15199e-05	0.00119037	2.28453e-07	NA	NA
GSDMB	5.1625e-15	3.03073e-11	-7.82289	Cells_EBV-transformed_lymphocytes	5.56994e-12	1.13975e-08	-6.89024	Stomach	1.19728e-16	2.70131e-12	8.28338	NA	NA	NA	1	1	1	0	3	4.60286	6.63151	-4.69527	5.54541	4.89852	-6.95643	NA	NA	4.1672e-06	3.3227e-11	2.6626e-06	2.93259e-08	9.65635e-07	3.49013e-12	NA	NA	0.00101218	2.00315e-07	0.00255247	6.15199e-05	0.000662012	9.93746e-08	NA	NA
GSDMB	5.1625e-15	3.03073e-11	-7.82289	Cells_EBV-transformed_lymphocytes	5.56994e-12	1.13975e-08	-6.89024	Testis	8.68717e-16	1.90002e-11	8.04411	NA	NA	NA	1	1	1	0	3	4.60286	6.63151	-4.69527	5.54541	4.93666	-6.68904	NA	NA	4.1672e-06	3.3227e-11	2.6626e-06	2.93259e-08	7.94712e-07	2.24643e-11	NA	NA	0.00101218	2.00315e-07	0.00255247	6.15199e-05	0.000931741	2.15881e-07	NA	NA
GSDMB	5.1625e-15	3.03073e-11	-7.82289	Cells_EBV-transformed_lymphocytes	5.56994e-12	1.13975e-08	-6.89024	Thyroid	4.50285e-16	1.30182e-11	8.12421	NA	NA	NA	1	1	1	0	3	4.60286	6.63151	-4.69527	5.54541	4.94206	-6.7686	NA	NA	4.1672e-06	3.3227e-11	2.6626e-06	2.93259e-08	7.72997e-07	1.30033e-11	NA	NA	0.00101218	2.00315e-07	0.00255247	6.15199e-05	0.000503897	2.34873e-07	NA	NA
GSDMB	5.1625e-15	3.03073e-11	-7.82289	Cells_EBV-transformed_lymphocytes	5.56994e-12	1.13975e-08	-6.89024	Uterus	1.55493e-15	3.75905e-11	7.9725	NA	NA	NA	1	1	1	0	3	4.60286	6.63151	-4.69527	5.54541	4.60653	-6.74792	NA	NA	4.1672e-06	3.3227e-11	2.6626e-06	2.93259e-08	4.09452e-06	1.4998e-11	NA	NA	0.00101218	2.00315e-07	0.00255247	6.15199e-05	0.00268801	2.28831e-07	NA	NA
GSDMB	5.1625e-15	3.03073e-11	-7.82289	Cells_EBV-transformed_lymphocytes	5.56994e-12	1.13975e-08	-6.89024	Vagina	7.98676e-16	1.80317e-11	8.0544	NA	NA	NA	1	1	1	0	3	4.60286	6.63151	-4.69527	5.54541	4.56858	-6.84994	NA	NA	4.1672e-06	3.3227e-11	2.6626e-06	2.93259e-08	4.91028e-06	7.3883e-12	NA	NA	0.00101218	2.00315e-07	0.00255247	6.15199e-05	0.00308184	7.90143e-08	NA	NA
GSDMB	5.1625e-15	3.03073e-11	-7.82289	Cells_EBV-transformed_lymphocytes	5.56994e-12	1.13975e-08	-6.89024	Whole_Blood	2.45635e-16	3.7845e-12	8.1974	NA	NA	NA	1	1	1	0	3	4.60286	6.63151	-4.69527	5.54541	4.87837	-6.87215	NA	NA	4.1672e-06	3.3227e-11	2.6626e-06	2.93259e-08	1.06965e-06	6.32424e-12	NA	NA	0.00101218	2.00315e-07	0.00255247	6.15199e-05	0.000774824	1.22551e-07	NA	NA
GSDMB	5.1625e-15	3.03073e-11	-7.82289	Cells_EBV-transformed_lymphocytes	5.56994e-12	1.13975e-08	-6.89024	smultixcan	1.77464e-15	8.8197e-11	-2.74925	NA	NA	NA	1	1	1	0	3	4.60286	6.63151	-4.69527	5.54541	-2.9034	2.30228	NA	NA	4.1672e-06	3.3227e-11	2.6626e-06	2.93259e-08	8.16814e-06	2.54814e-11	NA	NA	0.00101218	2.00315e-07	0.00255247	6.15199e-05	0.00355427	2.32055e-07	NA	NA
GSDMB	5.1625e-15	3.03073e-11	-7.82289	Colon_Transverse	1.65167e-13	1.67232e-09	-7.37433	Adipose_Subcutaneous	3.23043e-16	8.88142e-12	8.1644	NA	NA	NA	1	1	1	0	3	4.60286	6.63151	-4.11815	6.26189	4.8925	-6.83509	NA	NA	4.1672e-06	3.3227e-11	3.81919e-05	3.80346e-10	9.95607e-07	8.19563e-12	NA	NA	0.00101218	2.00315e-07	0.0169988	1.59897e-06	0.000615623	9.48724e-08	NA	NA
GSDMB	5.1625e-15	3.03073e-11	-7.82289	Colon_Transverse	1.65167e-13	1.67232e-09	-7.37433	Adipose_Visceral_Omentum	7.56917e-16	2.00931e-11	8.06097	NA	NA	NA	1	1	1	0	3	4.60286	6.63151	-4.11815	6.26189	4.86569	-6.73478	NA	NA	4.1672e-06	3.3227e-11	3.81919e-05	3.80346e-10	1.14057e-06	1.64181e-11	NA	NA	0.00101218	2.00315e-07	0.0169988	1.59897e-06	0.000813592	2.60496e-07	NA	NA
GSDMB	5.1625e-15	3.03073e-11	-7.82289	Colon_Transverse	1.65167e-13	1.67232e-09	-7.37433	Adrenal_Gland	4.34999e-15	9.9954e-11	7.84441	NA	NA	NA	1	1	1	0	3	4.60286	6.63151	-4.11815	6.26189	4.53444	-6.63294	NA	NA	4.1672e-06	3.3227e-11	3.81919e-05	3.80346e-10	5.77552e-06	3.2907e-11	NA	NA	0.00101218	2.00315e-07	0.0169988	1.59897e-06	0.00392733	3.16423e-07	NA	NA
GSDMB	5.1625e-15	3.03073e-11	-7.82289	Colon_Transverse	1.65167e-13	1.67232e-09	-7.37433	Artery_Aorta	7.07286e-15	1.80733e-10	-7.78317	NA	NA	NA	1	1	1	0	3	4.60286	6.63151	-4.11815	6.26189	-4.79638	6.57994	NA	NA	4.1672e-06	3.3227e-11	3.81919e-05	3.80346e-10	1.61557e-06	4.70648e-11	NA	NA	0.00101218	2.00315e-07	0.0169988	1.59897e-06	0.00123616	5.04001e-07	NA	NA
GSDMB	5.1625e-15	3.03073e-11	-7.82289	Colon_Transverse	1.65167e-13	1.67232e-09	-7.37433	Artery_Coronary	3.71827e-15	9.43139e-11	-7.86408	NA	NA	NA	1	1	1	0	3	4.60286	6.63151	-4.11815	6.26189	-4.70035	6.65838	NA	NA	4.1672e-06	3.3227e-11	3.81919e-05	3.80346e-10	2.59716e-06	2.76871e-11	NA	NA	0.00101218	2.00315e-07	0.0169988	1.59897e-06	0.00160759	2.94628e-07	NA	NA
GSDMB	5.1625e-15	3.03073e-11	-7.82289	Colon_Transverse	1.65167e-13	1.67232e-09	-7.37433	Artery_Tibial	8.95755e-14	5.29857e-10	7.45543	NA	NA	NA	1	1	1	0	3	4.60286	6.63151	-4.11815	6.26189	4.74757	-6.13469	NA	NA	4.1672e-06	3.3227e-11	3.81919e-05	3.80346e-10	2.05872e-06	8.53242e-10	NA	NA	0.00101218	2.00315e-07	0.0169988	1.59897e-06	0.0015709	2.60984e-06	NA	NA
GSDMB	5.1625e-15	3.03073e-11	-7.82289	Colon_Transverse	1.65167e-13	1.67232e-09	-7.37433	Brain_Amygdala	3.71827e-15	5.50453e-11	-7.86408	NA	NA	NA	1	1	1	0	3	4.60286	6.63151	-4.11815	6.26189	-4.064	6.65838	NA	NA	4.1672e-06	3.3227e-11	3.81919e-05	3.80346e-10	4.82387e-05	2.76871e-11	NA	NA	0.00101218	2.00315e-07	0.0169988	1.59897e-06	0.0137574	4.26429e-07	NA	NA
GSDMB	5.1625e-15	3.03073e-11	-7.82289	Colon_Transverse	1.65167e-13	1.67232e-09	-7.37433	Brain_Anterior_cingulate_cortex_BA24	3.2535e-11	5.80326e-07	6.63462	NA	NA	NA	1	1	1	0	3	4.60286	6.63151	-4.11815	6.26189	2.25287	-4.19167	NA	NA	4.1672e-06	3.3227e-11	3.81919e-05	3.80346e-10	0.0242673	2.76905e-05	NA	NA	0.00101218	2.00315e-07	0.0169988	1.59897e-06	0.481492	0.0127952	NA	NA
GSDMB	5.1625e-15	3.03073e-11	-7.82289	Colon_Transverse	1.65167e-13	1.67232e-09	-7.37433	Brain_Caudate_basal_ganglia	7.37803e-17	1.46889e-12	8.34081	NA	NA	NA	1	1	1	0	3	4.60286	6.63151	-4.11815	6.26189	4.70498	-7.09415	NA	NA	4.1672e-06	3.3227e-11	3.81919e-05	3.80346e-10	2.53893e-06	1.30152e-12	NA	NA	0.00101218	2.00315e-07	0.0169988	1.59897e-06	0.00184718	3.28192e-08	NA	NA
GSDMB	5.1625e-15	3.03073e-11	-7.82289	Colon_Transverse	1.65167e-13	1.67232e-09	-7.37433	Brain_Cerebellar_Hemisphere	3.71827e-15	6.99605e-11	-7.86408	NA	NA	NA	1	1	1	0	3	4.60286	6.63151	-4.11815	6.26189	-4.76362	6.65838	NA	NA	4.1672e-06	3.3227e-11	3.81919e-05	3.80346e-10	1.90148e-06	2.76871e-11	NA	NA	0.00101218	2.00315e-07	0.0169988	1.59897e-06	0.00143199	2.89155e-07	NA	NA
GSDMB	5.1625e-15	3.03073e-11	-7.82289	Colon_Transverse	1.65167e-13	1.67232e-09	-7.37433	Brain_Cerebellum	4.34999e-15	5.5893e-11	7.84441	NA	NA	NA	1	1	1	0	3	4.60286	6.63151	-4.11815	6.26189	4.53444	-6.63294	NA	NA	4.1672e-06	3.3227e-11	3.81919e-05	3.80346e-10	5.77552e-06	3.2907e-11	NA	NA	0.00101218	2.00315e-07	0.0169988	1.59897e-06	0.00368447	2.65165e-07	NA	NA
GSDMB	5.1625e-15	3.03073e-11	-7.82289	Colon_Transverse	1.65167e-13	1.67232e-09	-7.37433	Brain_Cortex	9.03035e-17	1.98975e-12	8.31689	NA	NA	NA	1	1	1	0	3	4.60286	6.63151	-4.11815	6.26189	4.84449	-7.01713	NA	NA	4.1672e-06	3.3227e-11	3.81919e-05	3.80346e-10	1.26935e-06	2.26475e-12	NA	NA	0.00101218	2.00315e-07	0.0169988	1.59897e-06	0.00114446	6.27472e-08	NA	NA
GSDMB	5.1625e-15	3.03073e-11	-7.82289	Colon_Transverse	1.65167e-13	1.67232e-09	-7.37433	Brain_Frontal_Cortex_BA9	1.0128e-13	2.00352e-09	7.43922	NA	NA	NA	1	1	1	0	3	4.60286	6.63151	-4.11815	6.26189	4.47457	-6.10806	NA	NA	4.1672e-06	3.3227e-11	3.81919e-05	3.80346e-10	7.65651e-06	1.00847e-09	NA	NA	0.00101218	2.00315e-07	0.0169988	1.59897e-06	0.00509379	6.30219e-06	NA	NA
GSDMB	5.1625e-15	3.03073e-11	-7.82289	Colon_Transverse	1.65167e-13	1.67232e-09	-7.37433	Brain_Hippocampus	3.71827e-15	6.23517e-11	-7.86408	NA	NA	NA	1	1	1	0	3	4.60286	6.63151	-4.11815	6.26189	-4.55668	6.65838	NA	NA	4.1672e-06	3.3227e-11	3.81919e-05	3.80346e-10	5.1968e-06	2.76871e-11	NA	NA	0.00101218	2.00315e-07	0.0169988	1.59897e-06	0.00387323	5.90178e-07	NA	NA
GSDMB	5.1625e-15	3.03073e-11	-7.82289	Colon_Transverse	1.65167e-13	1.67232e-09	-7.37433	Brain_Hypothalamus	1.0128e-13	1.89293e-09	7.43922	NA	NA	NA	1	1	1	0	3	4.60286	6.63151	-4.11815	6.26189	4.10289	-4.72834	NA	NA	4.1672e-06	3.3227e-11	3.81919e-05	3.80346e-10	4.0802e-05	2.26358e-06	NA	NA	0.00101218	2.00315e-07	0.0169988	1.59897e-06	0.0120673	0.00199137	NA	NA
GSDMB	5.1625e-15	3.03073e-11	-7.82289	Colon_Transverse	1.65167e-13	1.67232e-09	-7.37433	Brain_Nucleus_accumbens_basal_ganglia	1.29785e-16	2.63593e-12	8.27377	NA	NA	NA	1	1	1	0	3	4.60286	6.63151	-4.11815	6.26189	4.70546	-7.0252	NA	NA	4.1672e-06	3.3227e-11	3.81919e-05	3.80346e-10	2.53295e-06	2.13765e-12	NA	NA	0.00101218	2.00315e-07	0.0169988	1.59897e-06	0.00164363	5.49933e-08	NA	NA
GSDMB	5.1625e-15	3.03073e-11	-7.82289	Colon_Transverse	1.65167e-13	1.67232e-09	-7.37433	Brain_Putamen_basal_ganglia	9.08192e-12	8.01388e-08	6.82035	NA	NA	NA	1	1	1	0	3	4.60286	6.63151	-4.11815	6.26189	4.04187	-5.66496	NA	NA	4.1672e-06	3.3227e-11	3.81919e-05	3.80346e-10	5.30264e-05	1.47057e-08	NA	NA	0.00101218	2.00315e-07	0.0169988	1.59897e-06	0.0146101	8.21278e-05	NA	NA
GSDMB	5.1625e-15	3.03073e-11	-7.82289	Colon_Transverse	1.65167e-13	1.67232e-09	-7.37433	Brain_Spinal_cord_cervical_c-1	1.0128e-13	1.79448e-09	7.43922	NA	NA	NA	1	1	1	0	3	4.60286	6.63151	-4.11815	6.26189	3.47576	-6.1297	NA	NA	4.1672e-06	3.3227e-11	3.81919e-05	3.80346e-10	0.000509405	8.80432e-10	NA	NA	0.00101218	2.00315e-07	0.0169988	1.59897e-06	0.0797868	4.95309e-06	NA	NA
GSDMB	5.1625e-15	3.03073e-11	-7.82289	Colon_Transverse	1.65167e-13	1.67232e-09	-7.37433	Breast_Mammary_Tissue	1.1039e-15	3.1152e-11	8.01472	NA	NA	NA	1	1	1	0	3	4.60286	6.63151	-4.11815	6.26189	4.83733	-6.69631	NA	NA	4.1672e-06	3.3227e-11	3.81919e-05	3.80346e-10	1.31593e-06	2.13752e-11	NA	NA	0.00101218	2.00315e-07	0.0169988	1.59897e-06	0.000999712	3.78202e-07	NA	NA
GSDMB	5.1625e-15	3.03073e-11	-7.82289	Colon_Transverse	1.65167e-13	1.67232e-09	-7.37433	Cells_Cultured_fibroblasts	6.42874e-16	1.51635e-11	8.08091	NA	NA	NA	1	1	1	0	3	4.60286	6.63151	-4.11815	6.26189	4.71643	-6.81436	NA	NA	4.1672e-06	3.3227e-11	3.81919e-05	3.80346e-10	2.40014e-06	9.46845e-12	NA	NA	0.00101218	2.00315e-07	0.0169988	1.59897e-06	0.00238638	9.31696e-08	NA	NA
GSDMB	5.1625e-15	3.03073e-11	-7.82289	Colon_Transverse	1.65167e-13	1.67232e-09	-7.37433	Cells_EBV-transformed_lymphocytes	2.56416e-15	5.94988e-11	7.91047	NA	NA	NA	1	1	1	0	3	4.60286	6.63151	-4.11815	6.26189	4.47372	-6.7326	NA	NA	4.1672e-06	3.3227e-11	3.81919e-05	3.80346e-10	7.68687e-06	1.66661e-11	NA	NA	0.00101218	2.00315e-07	0.0169988	1.59897e-06	0.00377643	1.62083e-07	NA	NA
GSDMB	5.1625e-15	3.03073e-11	-7.82289	Colon_Transverse	1.65167e-13	1.67232e-09	-7.37433	Colon_Sigmoid	4.34999e-15	7.35068e-11	7.84441	NA	NA	NA	1	1	1	0	3	4.60286	6.63151	-4.11815	6.26189	4.67377	-6.63294	NA	NA	4.1672e-06	3.3227e-11	3.81919e-05	3.80346e-10	2.95718e-06	3.2907e-11	NA	NA	0.00101218	2.00315e-07	0.0169988	1.59897e-06	0.00240785	2.69484e-07	NA	NA
GSDMB	5.1625e-15	3.03073e-11	-7.82289	Colon_Transverse	1.65167e-13	1.67232e-09	-7.37433	Colon_Transverse	6.52533e-15	4.5878e-11	7.79335	NA	NA	NA	1	1	1	0	3	4.60286	6.63151	-4.11815	6.26189	4.63769	-6.54715	NA	NA	4.1672e-06	3.3227e-11	3.81919e-05	3.80346e-10	3.52328e-06	5.86439e-11	NA	NA	0.00101218	2.00315e-07	0.0169988	1.59897e-06	0.00184083	2.72778e-07	NA	NA
GSDMB	5.1625e-15	3.03073e-11	-7.82289	Colon_Transverse	1.65167e-13	1.67232e-09	-7.37433	Esophagus_Gastroesophageal_Junction	7.07286e-15	1.82657e-10	-7.78317	NA	NA	NA	1	1	1	0	3	4.60286	6.63151	-4.11815	6.26189	-4.66716	6.57994	NA	NA	4.1672e-06	3.3227e-11	3.81919e-05	3.80346e-10	3.05389e-06	4.70648e-11	NA	NA	0.00101218	2.00315e-07	0.0169988	1.59897e-06	0.0024376	3.8106e-07	NA	NA
GSDMB	5.1625e-15	3.03073e-11	-7.82289	Colon_Transverse	1.65167e-13	1.67232e-09	-7.37433	Esophagus_Mucosa	2.4909e-16	5.80703e-12	8.19572	NA	NA	NA	1	1	1	0	3	4.60286	6.63151	-4.11815	6.26189	4.73387	-6.93748	NA	NA	4.1672e-06	3.3227e-11	3.81919e-05	3.80346e-10	2.20275e-06	3.99157e-12	NA	NA	0.00101218	2.00315e-07	0.0169988	1.59897e-06	0.00108874	1.17189e-07	NA	NA
GSDMB	5.1625e-15	3.03073e-11	-7.82289	Colon_Transverse	1.65167e-13	1.67232e-09	-7.37433	Esophagus_Muscularis	5.62904e-15	7.21615e-11	-7.81199	NA	NA	NA	1	1	1	0	3	4.60286	6.63151	-4.11815	6.26189	-4.79857	6.59095	NA	NA	4.1672e-06	3.3227e-11	3.81919e-05	3.80346e-10	1.59801e-06	4.37007e-11	NA	NA	0.00101218	2.00315e-07	0.0169988	1.59897e-06	0.00126254	3.50589e-07	NA	NA
GSDMB	5.1625e-15	3.03073e-11	-7.82289	Colon_Transverse	1.65167e-13	1.67232e-09	-7.37433	Heart_Atrial_Appendage	2.31533e-14	5.28706e-10	-7.63178	NA	NA	NA	1	1	1	0	3	4.60286	6.63151	-4.11815	6.26189	-4.66658	6.51512	NA	NA	4.1672e-06	3.3227e-11	3.81919e-05	3.80346e-10	3.06261e-06	7.26322e-11	NA	NA	0.00101218	2.00315e-07	0.0169988	1.59897e-06	0.00240597	5.22443e-07	NA	NA
GSDMB	5.1625e-15	3.03073e-11	-7.82289	Colon_Transverse	1.65167e-13	1.67232e-09	-7.37433	Heart_Left_Ventricle	4.34999e-15	3.98198e-11	7.84441	NA	NA	NA	1	1	1	0	3	4.60286	6.63151	-4.11815	6.26189	4.53444	-6.63294	NA	NA	4.1672e-06	3.3227e-11	3.81919e-05	3.80346e-10	5.77552e-06	3.2907e-11	NA	NA	0.00101218	2.00315e-07	0.0169988	1.59897e-06	0.00354541	2.17053e-07	NA	NA
GSDMB	5.1625e-15	3.03073e-11	-7.82289	Colon_Transverse	1.65167e-13	1.67232e-09	-7.37433	Kidney_Cortex	1.0128e-13	3.66938e-10	-7.43922	NA	NA	NA	1	1	1	0	3	4.60286	6.63151	-4.11815	6.26189	-4.72184	6.1297	NA	NA	4.1672e-06	3.3227e-11	3.81919e-05	3.80346e-10	2.33724e-06	8.80432e-10	NA	NA	0.00101218	2.00315e-07	0.0169988	1.59897e-06	0.00125329	3.75514e-06	NA	NA
GSDMB	5.1625e-15	3.03073e-11	-7.82289	Colon_Transverse	1.65167e-13	1.67232e-09	-7.37433	Liver	7.07286e-15	5.7308e-11	-7.78317	NA	NA	NA	1	1	1	0	3	4.60286	6.63151	-4.11815	6.26189	-4.70039	6.57994	NA	NA	4.1672e-06	3.3227e-11	3.81919e-05	3.80346e-10	2.59666e-06	4.70648e-11	NA	NA	0.00101218	2.00315e-07	0.0169988	1.59897e-06	0.00175852	2.44607e-07	NA	NA
GSDMB	5.1625e-15	3.03073e-11	-7.82289	Colon_Transverse	1.65167e-13	1.67232e-09	-7.37433	Lung	2.09819e-14	2.96538e-10	-7.64446	NA	NA	NA	1	1	1	0	3	4.60286	6.63151	-4.11815	6.26189	-4.65859	6.52865	NA	NA	4.1672e-06	3.3227e-11	3.81919e-05	3.80346e-10	3.18384e-06	6.63662e-11	NA	NA	0.00101218	2.00315e-07	0.0169988	1.59897e-06	0.00142198	7.81396e-07	NA	NA
GSDMB	5.1625e-15	3.03073e-11	-7.82289	Colon_Transverse	1.65167e-13	1.67232e-09	-7.37433	Minor_Salivary_Gland	2.00649e-15	4.66709e-11	7.94094	NA	NA	NA	1	1	1	0	3	4.60286	6.63151	-4.11815	6.26189	4.50272	-6.76326	NA	NA	4.1672e-06	3.3227e-11	3.81919e-05	3.80346e-10	6.70899e-06	1.34923e-11	NA	NA	0.00101218	2.00315e-07	0.0169988	1.59897e-06	0.00293153	1.98572e-07	NA	NA
GSDMB	5.1625e-15	3.03073e-11	-7.82289	Colon_Transverse	1.65167e-13	1.67232e-09	-7.37433	Muscle_Skeletal	4.34999e-15	8.87311e-11	7.84441	NA	NA	NA	1	1	1	0	3	4.60286	6.63151	-4.11815	6.26189	4.44342	-6.63294	NA	NA	4.1672e-06	3.3227e-11	3.81919e-05	3.80346e-10	8.85388e-06	3.2907e-11	NA	NA	0.00101218	2.00315e-07	0.0169988	1.59897e-06	0.00466235	2.78547e-07	NA	NA
GSDMB	5.1625e-15	3.03073e-11	-7.82289	Colon_Transverse	1.65167e-13	1.67232e-09	-7.37433	Nerve_Tibial	4.36165e-16	1.27666e-11	8.12807	NA	NA	NA	1	1	1	0	3	4.60286	6.63151	-4.11815	6.26189	4.80162	-6.83164	NA	NA	4.1672e-06	3.3227e-11	3.81919e-05	3.80346e-10	1.57385e-06	8.39492e-12	NA	NA	0.00101218	2.00315e-07	0.0169988	1.59897e-06	0.00105451	1.01945e-07	NA	NA
GSDMB	5.1625e-15	3.03073e-11	-7.82289	Colon_Transverse	1.65167e-13	1.67232e-09	-7.37433	Ovary	9.3198e-17	2.35381e-12	-8.31315	NA	NA	NA	1	1	1	0	3	4.60286	6.63151	-4.11815	6.26189	-4.04781	7.25591	NA	NA	4.1672e-06	3.3227e-11	3.81919e-05	3.80346e-10	5.16982e-05	3.9897e-13	NA	NA	0.00101218	2.00315e-07	0.0169988	1.59897e-06	0.0139072	1.27323e-08	NA	NA
GSDMB	5.1625e-15	3.03073e-11	-7.82289	Colon_Transverse	1.65167e-13	1.67232e-09	-7.37433	Pancreas	2.29327e-16	4.39734e-12	8.20566	NA	NA	NA	1	1	1	0	3	4.60286	6.63151	-4.11815	6.26189	4.78341	-6.9291	NA	NA	4.1672e-06	3.3227e-11	3.81919e-05	3.80346e-10	1.72345e-06	4.2354e-12	NA	NA	0.00101218	2.00315e-07	0.0169988	1.59897e-06	0.00127321	9.98581e-08	NA	NA
GSDMB	5.1625e-15	3.03073e-11	-7.82289	Colon_Transverse	1.65167e-13	1.67232e-09	-7.37433	Pituitary	2.03241e-17	5.40886e-13	-8.49193	NA	NA	NA	1	1	1	0	3	4.60286	6.63151	-4.11815	6.26189	-3.95157	7.42278	NA	NA	4.1672e-06	3.3227e-11	3.81919e-05	3.80346e-10	7.76391e-05	1.14684e-13	NA	NA	0.00101218	2.00315e-07	0.0169988	1.59897e-06	0.0191706	3.8472e-09	NA	NA
GSDMB	5.1625e-15	3.03073e-11	-7.82289	Colon_Transverse	1.65167e-13	1.67232e-09	-7.37433	Prostate	1.16572e-15	1.51852e-11	8.00802	NA	NA	NA	1	1	1	0	3	4.60286	6.63151	-4.11815	6.26189	4.55235	-6.81559	NA	NA	4.1672e-06	3.3227e-11	3.81919e-05	3.80346e-10	5.30505e-06	9.38775e-12	NA	NA	0.00101218	2.00315e-07	0.0169988	1.59897e-06	0.00233955	1.02749e-07	NA	NA
GSDMB	5.1625e-15	3.03073e-11	-7.82289	Colon_Transverse	1.65167e-13	1.67232e-09	-7.37433	Skin_Not_Sun_Exposed_Suprapubic	5.15237e-16	1.38753e-11	8.10785	NA	NA	NA	1	1	1	0	3	4.60286	6.63151	-4.11815	6.26189	4.68019	-6.86422	NA	NA	4.1672e-06	3.3227e-11	3.81919e-05	3.80346e-10	2.86615e-06	6.68557e-12	NA	NA	0.00101218	2.00315e-07	0.0169988	1.59897e-06	0.00154276	1.09954e-07	NA	NA
GSDMB	5.1625e-15	3.03073e-11	-7.82289	Colon_Transverse	1.65167e-13	1.67232e-09	-7.37433	Skin_Sun_Exposed_Lower_leg	3.71827e-15	5.04978e-11	-7.86408	NA	NA	NA	1	1	1	0	3	4.60286	6.63151	-4.11815	6.26189	-4.62116	6.65838	NA	NA	4.1672e-06	3.3227e-11	3.81919e-05	3.80346e-10	3.81599e-06	2.76871e-11	NA	NA	0.00101218	2.00315e-07	0.0169988	1.59897e-06	0.00169484	3.1256e-07	NA	NA
GSDMB	5.1625e-15	3.03073e-11	-7.82289	Colon_Transverse	1.65167e-13	1.67232e-09	-7.37433	Small_Intestine_Terminal_Ileum	8.25279e-16	1.06042e-11	8.05039	NA	NA	NA	1	1	1	0	3	4.60286	6.63151	-4.11815	6.26189	4.51664	-6.87703	NA	NA	4.1672e-06	3.3227e-11	3.81919e-05	3.80346e-10	6.28282e-06	6.1114e-12	NA	NA	0.00101218	2.00315e-07	0.0169988	1.59897e-06	0.0027478	1.19168e-07	NA	NA
GSDMB	5.1625e-15	3.03073e-11	-7.82289	Colon_Transverse	1.65167e-13	1.67232e-09	-7.37433	Spleen	5.62904e-15	3.52251e-11	-7.81199	NA	NA	NA	1	1	1	0	3	4.60286	6.63151	-4.11815	6.26189	-4.79626	6.59095	NA	NA	4.1672e-06	3.3227e-11	3.81919e-05	3.80346e-10	1.61658e-06	4.37007e-11	NA	NA	0.00101218	2.00315e-07	0.0169988	1.59897e-06	0.00119037	2.28453e-07	NA	NA
GSDMB	5.1625e-15	3.03073e-11	-7.82289	Colon_Transverse	1.65167e-13	1.67232e-09	-7.37433	Stomach	1.19728e-16	2.70131e-12	8.28338	NA	NA	NA	1	1	1	0	3	4.60286	6.63151	-4.11815	6.26189	4.89852	-6.95643	NA	NA	4.1672e-06	3.3227e-11	3.81919e-05	3.80346e-10	9.65635e-07	3.49013e-12	NA	NA	0.00101218	2.00315e-07	0.0169988	1.59897e-06	0.000662012	9.93746e-08	NA	NA
GSDMB	5.1625e-15	3.03073e-11	-7.82289	Colon_Transverse	1.65167e-13	1.67232e-09	-7.37433	Testis	8.68717e-16	1.90002e-11	8.04411	NA	NA	NA	1	1	1	0	3	4.60286	6.63151	-4.11815	6.26189	4.93666	-6.68904	NA	NA	4.1672e-06	3.3227e-11	3.81919e-05	3.80346e-10	7.94712e-07	2.24643e-11	NA	NA	0.00101218	2.00315e-07	0.0169988	1.59897e-06	0.000931741	2.15881e-07	NA	NA
GSDMB	5.1625e-15	3.03073e-11	-7.82289	Colon_Transverse	1.65167e-13	1.67232e-09	-7.37433	Thyroid	4.50285e-16	1.30182e-11	8.12421	NA	NA	NA	1	1	1	0	3	4.60286	6.63151	-4.11815	6.26189	4.94206	-6.7686	NA	NA	4.1672e-06	3.3227e-11	3.81919e-05	3.80346e-10	7.72997e-07	1.30033e-11	NA	NA	0.00101218	2.00315e-07	0.0169988	1.59897e-06	0.000503897	2.34873e-07	NA	NA
GSDMB	5.1625e-15	3.03073e-11	-7.82289	Colon_Transverse	1.65167e-13	1.67232e-09	-7.37433	Uterus	1.55493e-15	3.75905e-11	7.9725	NA	NA	NA	1	1	1	0	3	4.60286	6.63151	-4.11815	6.26189	4.60653	-6.74792	NA	NA	4.1672e-06	3.3227e-11	3.81919e-05	3.80346e-10	4.09452e-06	1.4998e-11	NA	NA	0.00101218	2.00315e-07	0.0169988	1.59897e-06	0.00268801	2.28831e-07	NA	NA
GSDMB	5.1625e-15	3.03073e-11	-7.82289	Colon_Transverse	1.65167e-13	1.67232e-09	-7.37433	Vagina	7.98676e-16	1.80317e-11	8.0544	NA	NA	NA	1	1	1	0	3	4.60286	6.63151	-4.11815	6.26189	4.56858	-6.84994	NA	NA	4.1672e-06	3.3227e-11	3.81919e-05	3.80346e-10	4.91028e-06	7.3883e-12	NA	NA	0.00101218	2.00315e-07	0.0169988	1.59897e-06	0.00308184	7.90143e-08	NA	NA
GSDMB	5.1625e-15	3.03073e-11	-7.82289	Colon_Transverse	1.65167e-13	1.67232e-09	-7.37433	Whole_Blood	2.45635e-16	3.7845e-12	8.1974	NA	NA	NA	1	1	1	0	3	4.60286	6.63151	-4.11815	6.26189	4.87837	-6.87215	NA	NA	4.1672e-06	3.3227e-11	3.81919e-05	3.80346e-10	1.06965e-06	6.32424e-12	NA	NA	0.00101218	2.00315e-07	0.0169988	1.59897e-06	0.000774824	1.22551e-07	NA	NA
GSDMB	5.1625e-15	3.03073e-11	-7.82289	Colon_Transverse	1.65167e-13	1.67232e-09	-7.37433	smultixcan	1.77464e-15	8.8197e-11	-2.74925	NA	NA	NA	1	1	1	0	3	4.60286	6.63151	-4.11815	6.26189	-2.9034	2.30228	NA	NA	4.1672e-06	3.3227e-11	3.81919e-05	3.80346e-10	8.16814e-06	2.54814e-11	NA	NA	0.00101218	2.00315e-07	0.0169988	1.59897e-06	0.00355427	2.32055e-07	NA	NA
GSDMB	5.1625e-15	3.03073e-11	-7.82289	Esophagus_Mucosa	5.23339e-06	0.00547812	-4.55521	Adipose_Subcutaneous	3.23043e-16	8.88142e-12	8.1644	NA	NA	NA	1	1	1	0	3	4.60286	6.63151	-3.06175	3.51774	4.8925	-6.83509	NA	NA	4.1672e-06	3.3227e-11	0.00220049	0.000435231	9.95607e-07	8.19563e-12	NA	NA	0.00101218	2.00315e-07	0.191847	0.0524453	0.000615623	9.48724e-08	NA	NA
GSDMB	5.1625e-15	3.03073e-11	-7.82289	Esophagus_Mucosa	5.23339e-06	0.00547812	-4.55521	Adipose_Visceral_Omentum	7.56917e-16	2.00931e-11	8.06097	NA	NA	NA	1	1	1	0	3	4.60286	6.63151	-3.06175	3.51774	4.86569	-6.73478	NA	NA	4.1672e-06	3.3227e-11	0.00220049	0.000435231	1.14057e-06	1.64181e-11	NA	NA	0.00101218	2.00315e-07	0.191847	0.0524453	0.000813592	2.60496e-07	NA	NA
GSDMB	5.1625e-15	3.03073e-11	-7.82289	Esophagus_Mucosa	5.23339e-06	0.00547812	-4.55521	Adrenal_Gland	4.34999e-15	9.9954e-11	7.84441	NA	NA	NA	1	1	1	0	3	4.60286	6.63151	-3.06175	3.51774	4.53444	-6.63294	NA	NA	4.1672e-06	3.3227e-11	0.00220049	0.000435231	5.77552e-06	3.2907e-11	NA	NA	0.00101218	2.00315e-07	0.191847	0.0524453	0.00392733	3.16423e-07	NA	NA
GSDMB	5.1625e-15	3.03073e-11	-7.82289	Esophagus_Mucosa	5.23339e-06	0.00547812	-4.55521	Artery_Aorta	7.07286e-15	1.80733e-10	-7.78317	NA	NA	NA	1	1	1	0	3	4.60286	6.63151	-3.06175	3.51774	-4.79638	6.57994	NA	NA	4.1672e-06	3.3227e-11	0.00220049	0.000435231	1.61557e-06	4.70648e-11	NA	NA	0.00101218	2.00315e-07	0.191847	0.0524453	0.00123616	5.04001e-07	NA	NA
GSDMB	5.1625e-15	3.03073e-11	-7.82289	Esophagus_Mucosa	5.23339e-06	0.00547812	-4.55521	Artery_Coronary	3.71827e-15	9.43139e-11	-7.86408	NA	NA	NA	1	1	1	0	3	4.60286	6.63151	-3.06175	3.51774	-4.70035	6.65838	NA	NA	4.1672e-06	3.3227e-11	0.00220049	0.000435231	2.59716e-06	2.76871e-11	NA	NA	0.00101218	2.00315e-07	0.191847	0.0524453	0.00160759	2.94628e-07	NA	NA
GSDMB	5.1625e-15	3.03073e-11	-7.82289	Esophagus_Mucosa	5.23339e-06	0.00547812	-4.55521	Artery_Tibial	8.95755e-14	5.29857e-10	7.45543	NA	NA	NA	1	1	1	0	3	4.60286	6.63151	-3.06175	3.51774	4.74757	-6.13469	NA	NA	4.1672e-06	3.3227e-11	0.00220049	0.000435231	2.05872e-06	8.53242e-10	NA	NA	0.00101218	2.00315e-07	0.191847	0.0524453	0.0015709	2.60984e-06	NA	NA
GSDMB	5.1625e-15	3.03073e-11	-7.82289	Esophagus_Mucosa	5.23339e-06	0.00547812	-4.55521	Brain_Amygdala	3.71827e-15	5.50453e-11	-7.86408	NA	NA	NA	1	1	1	0	3	4.60286	6.63151	-3.06175	3.51774	-4.064	6.65838	NA	NA	4.1672e-06	3.3227e-11	0.00220049	0.000435231	4.82387e-05	2.76871e-11	NA	NA	0.00101218	2.00315e-07	0.191847	0.0524453	0.0137574	4.26429e-07	NA	NA
GSDMB	5.1625e-15	3.03073e-11	-7.82289	Esophagus_Mucosa	5.23339e-06	0.00547812	-4.55521	Brain_Anterior_cingulate_cortex_BA24	3.2535e-11	5.80326e-07	6.63462	NA	NA	NA	1	1	1	0	3	4.60286	6.63151	-3.06175	3.51774	2.25287	-4.19167	NA	NA	4.1672e-06	3.3227e-11	0.00220049	0.000435231	0.0242673	2.76905e-05	NA	NA	0.00101218	2.00315e-07	0.191847	0.0524453	0.481492	0.0127952	NA	NA
GSDMB	5.1625e-15	3.03073e-11	-7.82289	Esophagus_Mucosa	5.23339e-06	0.00547812	-4.55521	Brain_Caudate_basal_ganglia	7.37803e-17	1.46889e-12	8.34081	NA	NA	NA	1	1	1	0	3	4.60286	6.63151	-3.06175	3.51774	4.70498	-7.09415	NA	NA	4.1672e-06	3.3227e-11	0.00220049	0.000435231	2.53893e-06	1.30152e-12	NA	NA	0.00101218	2.00315e-07	0.191847	0.0524453	0.00184718	3.28192e-08	NA	NA
GSDMB	5.1625e-15	3.03073e-11	-7.82289	Esophagus_Mucosa	5.23339e-06	0.00547812	-4.55521	Brain_Cerebellar_Hemisphere	3.71827e-15	6.99605e-11	-7.86408	NA	NA	NA	1	1	1	0	3	4.60286	6.63151	-3.06175	3.51774	-4.76362	6.65838	NA	NA	4.1672e-06	3.3227e-11	0.00220049	0.000435231	1.90148e-06	2.76871e-11	NA	NA	0.00101218	2.00315e-07	0.191847	0.0524453	0.00143199	2.89155e-07	NA	NA
GSDMB	5.1625e-15	3.03073e-11	-7.82289	Esophagus_Mucosa	5.23339e-06	0.00547812	-4.55521	Brain_Cerebellum	4.34999e-15	5.5893e-11	7.84441	NA	NA	NA	1	1	1	0	3	4.60286	6.63151	-3.06175	3.51774	4.53444	-6.63294	NA	NA	4.1672e-06	3.3227e-11	0.00220049	0.000435231	5.77552e-06	3.2907e-11	NA	NA	0.00101218	2.00315e-07	0.191847	0.0524453	0.00368447	2.65165e-07	NA	NA
GSDMB	5.1625e-15	3.03073e-11	-7.82289	Esophagus_Mucosa	5.23339e-06	0.00547812	-4.55521	Brain_Cortex	9.03035e-17	1.98975e-12	8.31689	NA	NA	NA	1	1	1	0	3	4.60286	6.63151	-3.06175	3.51774	4.84449	-7.01713	NA	NA	4.1672e-06	3.3227e-11	0.00220049	0.000435231	1.26935e-06	2.26475e-12	NA	NA	0.00101218	2.00315e-07	0.191847	0.0524453	0.00114446	6.27472e-08	NA	NA
GSDMB	5.1625e-15	3.03073e-11	-7.82289	Esophagus_Mucosa	5.23339e-06	0.00547812	-4.55521	Brain_Frontal_Cortex_BA9	1.0128e-13	2.00352e-09	7.43922	NA	NA	NA	1	1	1	0	3	4.60286	6.63151	-3.06175	3.51774	4.47457	-6.10806	NA	NA	4.1672e-06	3.3227e-11	0.00220049	0.000435231	7.65651e-06	1.00847e-09	NA	NA	0.00101218	2.00315e-07	0.191847	0.0524453	0.00509379	6.30219e-06	NA	NA
GSDMB	5.1625e-15	3.03073e-11	-7.82289	Esophagus_Mucosa	5.23339e-06	0.00547812	-4.55521	Brain_Hippocampus	3.71827e-15	6.23517e-11	-7.86408	NA	NA	NA	1	1	1	0	3	4.60286	6.63151	-3.06175	3.51774	-4.55668	6.65838	NA	NA	4.1672e-06	3.3227e-11	0.00220049	0.000435231	5.1968e-06	2.76871e-11	NA	NA	0.00101218	2.00315e-07	0.191847	0.0524453	0.00387323	5.90178e-07	NA	NA
GSDMB	5.1625e-15	3.03073e-11	-7.82289	Esophagus_Mucosa	5.23339e-06	0.00547812	-4.55521	Brain_Hypothalamus	1.0128e-13	1.89293e-09	7.43922	NA	NA	NA	1	1	1	0	3	4.60286	6.63151	-3.06175	3.51774	4.10289	-4.72834	NA	NA	4.1672e-06	3.3227e-11	0.00220049	0.000435231	4.0802e-05	2.26358e-06	NA	NA	0.00101218	2.00315e-07	0.191847	0.0524453	0.0120673	0.00199137	NA	NA
