## Supplementary material for "Disentangling the Shared and Differential Genetic Architecture Between COVID-19 and Other Respiratory Disorders: A Multi-Omics Genome-Wide Analysis": B2_COPD.xlsx (part 11 of 15)

### Sheet: T9.gene_ccgwas (continued)
Table 9. Results summary of MAGMA/TWAS/spTWAS/PWAS-CC-GWAS
GSDMB	5.1625e-15	3.03073e-11	-7.82289	Esophagus_Mucosa	5.23339e-06	0.00547812	-4.55521	Brain_Nucleus_accumbens_basal_ganglia	1.29785e-16	2.63593e-12	8.27377	NA	NA	NA	1	1	1	0	3	4.60286	6.63151	-3.06175	3.51774	4.70546	-7.0252	NA	NA	4.1672e-06	3.3227e-11	0.00220049	0.000435231	2.53295e-06	2.13765e-12	NA	NA	0.00101218	2.00315e-07	0.191847	0.0524453	0.00164363	5.49933e-08	NA	NA
GSDMB	5.1625e-15	3.03073e-11	-7.82289	Esophagus_Mucosa	5.23339e-06	0.00547812	-4.55521	Brain_Putamen_basal_ganglia	9.08192e-12	8.01388e-08	6.82035	NA	NA	NA	1	1	1	0	3	4.60286	6.63151	-3.06175	3.51774	4.04187	-5.66496	NA	NA	4.1672e-06	3.3227e-11	0.00220049	0.000435231	5.30264e-05	1.47057e-08	NA	NA	0.00101218	2.00315e-07	0.191847	0.0524453	0.0146101	8.21278e-05	NA	NA
GSDMB	5.1625e-15	3.03073e-11	-7.82289	Esophagus_Mucosa	5.23339e-06	0.00547812	-4.55521	Brain_Spinal_cord_cervical_c-1	1.0128e-13	1.79448e-09	7.43922	NA	NA	NA	1	1	1	0	3	4.60286	6.63151	-3.06175	3.51774	3.47576	-6.1297	NA	NA	4.1672e-06	3.3227e-11	0.00220049	0.000435231	0.000509405	8.80432e-10	NA	NA	0.00101218	2.00315e-07	0.191847	0.0524453	0.0797868	4.95309e-06	NA	NA
GSDMB	5.1625e-15	3.03073e-11	-7.82289	Esophagus_Mucosa	5.23339e-06	0.00547812	-4.55521	Breast_Mammary_Tissue	1.1039e-15	3.1152e-11	8.01472	NA	NA	NA	1	1	1	0	3	4.60286	6.63151	-3.06175	3.51774	4.83733	-6.69631	NA	NA	4.1672e-06	3.3227e-11	0.00220049	0.000435231	1.31593e-06	2.13752e-11	NA	NA	0.00101218	2.00315e-07	0.191847	0.0524453	0.000999712	3.78202e-07	NA	NA
GSDMB	5.1625e-15	3.03073e-11	-7.82289	Esophagus_Mucosa	5.23339e-06	0.00547812	-4.55521	Cells_Cultured_fibroblasts	6.42874e-16	1.51635e-11	8.08091	NA	NA	NA	1	1	1	0	3	4.60286	6.63151	-3.06175	3.51774	4.71643	-6.81436	NA	NA	4.1672e-06	3.3227e-11	0.00220049	0.000435231	2.40014e-06	9.46845e-12	NA	NA	0.00101218	2.00315e-07	0.191847	0.0524453	0.00238638	9.31696e-08	NA	NA
GSDMB	5.1625e-15	3.03073e-11	-7.82289	Esophagus_Mucosa	5.23339e-06	0.00547812	-4.55521	Cells_EBV-transformed_lymphocytes	2.56416e-15	5.94988e-11	7.91047	NA	NA	NA	1	1	1	0	3	4.60286	6.63151	-3.06175	3.51774	4.47372	-6.7326	NA	NA	4.1672e-06	3.3227e-11	0.00220049	0.000435231	7.68687e-06	1.66661e-11	NA	NA	0.00101218	2.00315e-07	0.191847	0.0524453	0.00377643	1.62083e-07	NA	NA
GSDMB	5.1625e-15	3.03073e-11	-7.82289	Esophagus_Mucosa	5.23339e-06	0.00547812	-4.55521	Colon_Sigmoid	4.34999e-15	7.35068e-11	7.84441	NA	NA	NA	1	1	1	0	3	4.60286	6.63151	-3.06175	3.51774	4.67377	-6.63294	NA	NA	4.1672e-06	3.3227e-11	0.00220049	0.000435231	2.95718e-06	3.2907e-11	NA	NA	0.00101218	2.00315e-07	0.191847	0.0524453	0.00240785	2.69484e-07	NA	NA
GSDMB	5.1625e-15	3.03073e-11	-7.82289	Esophagus_Mucosa	5.23339e-06	0.00547812	-4.55521	Colon_Transverse	6.52533e-15	4.5878e-11	7.79335	NA	NA	NA	1	1	1	0	3	4.60286	6.63151	-3.06175	3.51774	4.63769	-6.54715	NA	NA	4.1672e-06	3.3227e-11	0.00220049	0.000435231	3.52328e-06	5.86439e-11	NA	NA	0.00101218	2.00315e-07	0.191847	0.0524453	0.00184083	2.72778e-07	NA	NA
GSDMB	5.1625e-15	3.03073e-11	-7.82289	Esophagus_Mucosa	5.23339e-06	0.00547812	-4.55521	Esophagus_Gastroesophageal_Junction	7.07286e-15	1.82657e-10	-7.78317	NA	NA	NA	1	1	1	0	3	4.60286	6.63151	-3.06175	3.51774	-4.66716	6.57994	NA	NA	4.1672e-06	3.3227e-11	0.00220049	0.000435231	3.05389e-06	4.70648e-11	NA	NA	0.00101218	2.00315e-07	0.191847	0.0524453	0.0024376	3.8106e-07	NA	NA
GSDMB	5.1625e-15	3.03073e-11	-7.82289	Esophagus_Mucosa	5.23339e-06	0.00547812	-4.55521	Esophagus_Mucosa	2.4909e-16	5.80703e-12	8.19572	NA	NA	NA	1	1	1	0	3	4.60286	6.63151	-3.06175	3.51774	4.73387	-6.93748	NA	NA	4.1672e-06	3.3227e-11	0.00220049	0.000435231	2.20275e-06	3.99157e-12	NA	NA	0.00101218	2.00315e-07	0.191847	0.0524453	0.00108874	1.17189e-07	NA	NA
GSDMB	5.1625e-15	3.03073e-11	-7.82289	Esophagus_Mucosa	5.23339e-06	0.00547812	-4.55521	Esophagus_Muscularis	5.62904e-15	7.21615e-11	-7.81199	NA	NA	NA	1	1	1	0	3	4.60286	6.63151	-3.06175	3.51774	-4.79857	6.59095	NA	NA	4.1672e-06	3.3227e-11	0.00220049	0.000435231	1.59801e-06	4.37007e-11	NA	NA	0.00101218	2.00315e-07	0.191847	0.0524453	0.00126254	3.50589e-07	NA	NA
GSDMB	5.1625e-15	3.03073e-11	-7.82289	Esophagus_Mucosa	5.23339e-06	0.00547812	-4.55521	Heart_Atrial_Appendage	2.31533e-14	5.28706e-10	-7.63178	NA	NA	NA	1	1	1	0	3	4.60286	6.63151	-3.06175	3.51774	-4.66658	6.51512	NA	NA	4.1672e-06	3.3227e-11	0.00220049	0.000435231	3.06261e-06	7.26322e-11	NA	NA	0.00101218	2.00315e-07	0.191847	0.0524453	0.00240597	5.22443e-07	NA	NA
GSDMB	5.1625e-15	3.03073e-11	-7.82289	Esophagus_Mucosa	5.23339e-06	0.00547812	-4.55521	Heart_Left_Ventricle	4.34999e-15	3.98198e-11	7.84441	NA	NA	NA	1	1	1	0	3	4.60286	6.63151	-3.06175	3.51774	4.53444	-6.63294	NA	NA	4.1672e-06	3.3227e-11	0.00220049	0.000435231	5.77552e-06	3.2907e-11	NA	NA	0.00101218	2.00315e-07	0.191847	0.0524453	0.00354541	2.17053e-07	NA	NA
GSDMB	5.1625e-15	3.03073e-11	-7.82289	Esophagus_Mucosa	5.23339e-06	0.00547812	-4.55521	Kidney_Cortex	1.0128e-13	3.66938e-10	-7.43922	NA	NA	NA	1	1	1	0	3	4.60286	6.63151	-3.06175	3.51774	-4.72184	6.1297	NA	NA	4.1672e-06	3.3227e-11	0.00220049	0.000435231	2.33724e-06	8.80432e-10	NA	NA	0.00101218	2.00315e-07	0.191847	0.0524453	0.00125329	3.75514e-06	NA	NA
GSDMB	5.1625e-15	3.03073e-11	-7.82289	Esophagus_Mucosa	5.23339e-06	0.00547812	-4.55521	Liver	7.07286e-15	5.7308e-11	-7.78317	NA	NA	NA	1	1	1	0	3	4.60286	6.63151	-3.06175	3.51774	-4.70039	6.57994	NA	NA	4.1672e-06	3.3227e-11	0.00220049	0.000435231	2.59666e-06	4.70648e-11	NA	NA	0.00101218	2.00315e-07	0.191847	0.0524453	0.00175852	2.44607e-07	NA	NA
GSDMB	5.1625e-15	3.03073e-11	-7.82289	Esophagus_Mucosa	5.23339e-06	0.00547812	-4.55521	Lung	2.09819e-14	2.96538e-10	-7.64446	NA	NA	NA	1	1	1	0	3	4.60286	6.63151	-3.06175	3.51774	-4.65859	6.52865	NA	NA	4.1672e-06	3.3227e-11	0.00220049	0.000435231	3.18384e-06	6.63662e-11	NA	NA	0.00101218	2.00315e-07	0.191847	0.0524453	0.00142198	7.81396e-07	NA	NA
GSDMB	5.1625e-15	3.03073e-11	-7.82289	Esophagus_Mucosa	5.23339e-06	0.00547812	-4.55521	Minor_Salivary_Gland	2.00649e-15	4.66709e-11	7.94094	NA	NA	NA	1	1	1	0	3	4.60286	6.63151	-3.06175	3.51774	4.50272	-6.76326	NA	NA	4.1672e-06	3.3227e-11	0.00220049	0.000435231	6.70899e-06	1.34923e-11	NA	NA	0.00101218	2.00315e-07	0.191847	0.0524453	0.00293153	1.98572e-07	NA	NA
GSDMB	5.1625e-15	3.03073e-11	-7.82289	Esophagus_Mucosa	5.23339e-06	0.00547812	-4.55521	Muscle_Skeletal	4.34999e-15	8.87311e-11	7.84441	NA	NA	NA	1	1	1	0	3	4.60286	6.63151	-3.06175	3.51774	4.44342	-6.63294	NA	NA	4.1672e-06	3.3227e-11	0.00220049	0.000435231	8.85388e-06	3.2907e-11	NA	NA	0.00101218	2.00315e-07	0.191847	0.0524453	0.00466235	2.78547e-07	NA	NA
GSDMB	5.1625e-15	3.03073e-11	-7.82289	Esophagus_Mucosa	5.23339e-06	0.00547812	-4.55521	Nerve_Tibial	4.36165e-16	1.27666e-11	8.12807	NA	NA	NA	1	1	1	0	3	4.60286	6.63151	-3.06175	3.51774	4.80162	-6.83164	NA	NA	4.1672e-06	3.3227e-11	0.00220049	0.000435231	1.57385e-06	8.39492e-12	NA	NA	0.00101218	2.00315e-07	0.191847	0.0524453	0.00105451	1.01945e-07	NA	NA
GSDMB	5.1625e-15	3.03073e-11	-7.82289	Esophagus_Mucosa	5.23339e-06	0.00547812	-4.55521	Ovary	9.3198e-17	2.35381e-12	-8.31315	NA	NA	NA	1	1	1	0	3	4.60286	6.63151	-3.06175	3.51774	-4.04781	7.25591	NA	NA	4.1672e-06	3.3227e-11	0.00220049	0.000435231	5.16982e-05	3.9897e-13	NA	NA	0.00101218	2.00315e-07	0.191847	0.0524453	0.0139072	1.27323e-08	NA	NA
GSDMB	5.1625e-15	3.03073e-11	-7.82289	Esophagus_Mucosa	5.23339e-06	0.00547812	-4.55521	Pancreas	2.29327e-16	4.39734e-12	8.20566	NA	NA	NA	1	1	1	0	3	4.60286	6.63151	-3.06175	3.51774	4.78341	-6.9291	NA	NA	4.1672e-06	3.3227e-11	0.00220049	0.000435231	1.72345e-06	4.2354e-12	NA	NA	0.00101218	2.00315e-07	0.191847	0.0524453	0.00127321	9.98581e-08	NA	NA
GSDMB	5.1625e-15	3.03073e-11	-7.82289	Esophagus_Mucosa	5.23339e-06	0.00547812	-4.55521	Pituitary	2.03241e-17	5.40886e-13	-8.49193	NA	NA	NA	1	1	1	0	3	4.60286	6.63151	-3.06175	3.51774	-3.95157	7.42278	NA	NA	4.1672e-06	3.3227e-11	0.00220049	0.000435231	7.76391e-05	1.14684e-13	NA	NA	0.00101218	2.00315e-07	0.191847	0.0524453	0.0191706	3.8472e-09	NA	NA
GSDMB	5.1625e-15	3.03073e-11	-7.82289	Esophagus_Mucosa	5.23339e-06	0.00547812	-4.55521	Prostate	1.16572e-15	1.51852e-11	8.00802	NA	NA	NA	1	1	1	0	3	4.60286	6.63151	-3.06175	3.51774	4.55235	-6.81559	NA	NA	4.1672e-06	3.3227e-11	0.00220049	0.000435231	5.30505e-06	9.38775e-12	NA	NA	0.00101218	2.00315e-07	0.191847	0.0524453	0.00233955	1.02749e-07	NA	NA
GSDMB	5.1625e-15	3.03073e-11	-7.82289	Esophagus_Mucosa	5.23339e-06	0.00547812	-4.55521	Skin_Not_Sun_Exposed_Suprapubic	5.15237e-16	1.38753e-11	8.10785	NA	NA	NA	1	1	1	0	3	4.60286	6.63151	-3.06175	3.51774	4.68019	-6.86422	NA	NA	4.1672e-06	3.3227e-11	0.00220049	0.000435231	2.86615e-06	6.68557e-12	NA	NA	0.00101218	2.00315e-07	0.191847	0.0524453	0.00154276	1.09954e-07	NA	NA
GSDMB	5.1625e-15	3.03073e-11	-7.82289	Esophagus_Mucosa	5.23339e-06	0.00547812	-4.55521	Skin_Sun_Exposed_Lower_leg	3.71827e-15	5.04978e-11	-7.86408	NA	NA	NA	1	1	1	0	3	4.60286	6.63151	-3.06175	3.51774	-4.62116	6.65838	NA	NA	4.1672e-06	3.3227e-11	0.00220049	0.000435231	3.81599e-06	2.76871e-11	NA	NA	0.00101218	2.00315e-07	0.191847	0.0524453	0.00169484	3.1256e-07	NA	NA
GSDMB	5.1625e-15	3.03073e-11	-7.82289	Esophagus_Mucosa	5.23339e-06	0.00547812	-4.55521	Small_Intestine_Terminal_Ileum	8.25279e-16	1.06042e-11	8.05039	NA	NA	NA	1	1	1	0	3	4.60286	6.63151	-3.06175	3.51774	4.51664	-6.87703	NA	NA	4.1672e-06	3.3227e-11	0.00220049	0.000435231	6.28282e-06	6.1114e-12	NA	NA	0.00101218	2.00315e-07	0.191847	0.0524453	0.0027478	1.19168e-07	NA	NA
GSDMB	5.1625e-15	3.03073e-11	-7.82289	Esophagus_Mucosa	5.23339e-06	0.00547812	-4.55521	Spleen	5.62904e-15	3.52251e-11	-7.81199	NA	NA	NA	1	1	1	0	3	4.60286	6.63151	-3.06175	3.51774	-4.79626	6.59095	NA	NA	4.1672e-06	3.3227e-11	0.00220049	0.000435231	1.61658e-06	4.37007e-11	NA	NA	0.00101218	2.00315e-07	0.191847	0.0524453	0.00119037	2.28453e-07	NA	NA
GSDMB	5.1625e-15	3.03073e-11	-7.82289	Esophagus_Mucosa	5.23339e-06	0.00547812	-4.55521	Stomach	1.19728e-16	2.70131e-12	8.28338	NA	NA	NA	1	1	1	0	3	4.60286	6.63151	-3.06175	3.51774	4.89852	-6.95643	NA	NA	4.1672e-06	3.3227e-11	0.00220049	0.000435231	9.65635e-07	3.49013e-12	NA	NA	0.00101218	2.00315e-07	0.191847	0.0524453	0.000662012	9.93746e-08	NA	NA
GSDMB	5.1625e-15	3.03073e-11	-7.82289	Esophagus_Mucosa	5.23339e-06	0.00547812	-4.55521	Testis	8.68717e-16	1.90002e-11	8.04411	NA	NA	NA	1	1	1	0	3	4.60286	6.63151	-3.06175	3.51774	4.93666	-6.68904	NA	NA	4.1672e-06	3.3227e-11	0.00220049	0.000435231	7.94712e-07	2.24643e-11	NA	NA	0.00101218	2.00315e-07	0.191847	0.0524453	0.000931741	2.15881e-07	NA	NA
GSDMB	5.1625e-15	3.03073e-11	-7.82289	Esophagus_Mucosa	5.23339e-06	0.00547812	-4.55521	Thyroid	4.50285e-16	1.30182e-11	8.12421	NA	NA	NA	1	1	1	0	3	4.60286	6.63151	-3.06175	3.51774	4.94206	-6.7686	NA	NA	4.1672e-06	3.3227e-11	0.00220049	0.000435231	7.72997e-07	1.30033e-11	NA	NA	0.00101218	2.00315e-07	0.191847	0.0524453	0.000503897	2.34873e-07	NA	NA
GSDMB	5.1625e-15	3.03073e-11	-7.82289	Esophagus_Mucosa	5.23339e-06	0.00547812	-4.55521	Uterus	1.55493e-15	3.75905e-11	7.9725	NA	NA	NA	1	1	1	0	3	4.60286	6.63151	-3.06175	3.51774	4.60653	-6.74792	NA	NA	4.1672e-06	3.3227e-11	0.00220049	0.000435231	4.09452e-06	1.4998e-11	NA	NA	0.00101218	2.00315e-07	0.191847	0.0524453	0.00268801	2.28831e-07	NA	NA
GSDMB	5.1625e-15	3.03073e-11	-7.82289	Esophagus_Mucosa	5.23339e-06	0.00547812	-4.55521	Vagina	7.98676e-16	1.80317e-11	8.0544	NA	NA	NA	1	1	1	0	3	4.60286	6.63151	-3.06175	3.51774	4.56858	-6.84994	NA	NA	4.1672e-06	3.3227e-11	0.00220049	0.000435231	4.91028e-06	7.3883e-12	NA	NA	0.00101218	2.00315e-07	0.191847	0.0524453	0.00308184	7.90143e-08	NA	NA
GSDMB	5.1625e-15	3.03073e-11	-7.82289	Esophagus_Mucosa	5.23339e-06	0.00547812	-4.55521	Whole_Blood	2.45635e-16	3.7845e-12	8.1974	NA	NA	NA	1	1	1	0	3	4.60286	6.63151	-3.06175	3.51774	4.87837	-6.87215	NA	NA	4.1672e-06	3.3227e-11	0.00220049	0.000435231	1.06965e-06	6.32424e-12	NA	NA	0.00101218	2.00315e-07	0.191847	0.0524453	0.000774824	1.22551e-07	NA	NA
GSDMB	5.1625e-15	3.03073e-11	-7.82289	Esophagus_Mucosa	5.23339e-06	0.00547812	-4.55521	smultixcan	1.77464e-15	8.8197e-11	-2.74925	NA	NA	NA	1	1	1	0	3	4.60286	6.63151	-3.06175	3.51774	-2.9034	2.30228	NA	NA	4.1672e-06	3.3227e-11	0.00220049	0.000435231	8.16814e-06	2.54814e-11	NA	NA	0.00101218	2.00315e-07	0.191847	0.0524453	0.00355427	2.32055e-07	NA	NA
GSDMB	5.1625e-15	3.03073e-11	-7.82289	Lung	6.49034e-11	2.31705e-07	-6.53199	Adipose_Subcutaneous	3.23043e-16	8.88142e-12	8.1644	NA	NA	NA	1	1	1	0	3	4.60286	6.63151	-4.76648	5.12727	4.8925	-6.83509	NA	NA	4.1672e-06	3.3227e-11	1.87472e-06	2.93975e-07	9.95607e-07	8.19563e-12	NA	NA	0.00101218	2.00315e-07	0.00224319	0.000623656	0.000615623	9.48724e-08	NA	NA
GSDMB	5.1625e-15	3.03073e-11	-7.82289	Lung	6.49034e-11	2.31705e-07	-6.53199	Adipose_Visceral_Omentum	7.56917e-16	2.00931e-11	8.06097	NA	NA	NA	1	1	1	0	3	4.60286	6.63151	-4.76648	5.12727	4.86569	-6.73478	NA	NA	4.1672e-06	3.3227e-11	1.87472e-06	2.93975e-07	1.14057e-06	1.64181e-11	NA	NA	0.00101218	2.00315e-07	0.00224319	0.000623656	0.000813592	2.60496e-07	NA	NA
GSDMB	5.1625e-15	3.03073e-11	-7.82289	Lung	6.49034e-11	2.31705e-07	-6.53199	Adrenal_Gland	4.34999e-15	9.9954e-11	7.84441	NA	NA	NA	1	1	1	0	3	4.60286	6.63151	-4.76648	5.12727	4.53444	-6.63294	NA	NA	4.1672e-06	3.3227e-11	1.87472e-06	2.93975e-07	5.77552e-06	3.2907e-11	NA	NA	0.00101218	2.00315e-07	0.00224319	0.000623656	0.00392733	3.16423e-07	NA	NA
GSDMB	5.1625e-15	3.03073e-11	-7.82289	Lung	6.49034e-11	2.31705e-07	-6.53199	Artery_Aorta	7.07286e-15	1.80733e-10	-7.78317	NA	NA	NA	1	1	1	0	3	4.60286	6.63151	-4.76648	5.12727	-4.79638	6.57994	NA	NA	4.1672e-06	3.3227e-11	1.87472e-06	2.93975e-07	1.61557e-06	4.70648e-11	NA	NA	0.00101218	2.00315e-07	0.00224319	0.000623656	0.00123616	5.04001e-07	NA	NA
GSDMB	5.1625e-15	3.03073e-11	-7.82289	Lung	6.49034e-11	2.31705e-07	-6.53199	Artery_Coronary	3.71827e-15	9.43139e-11	-7.86408	NA	NA	NA	1	1	1	0	3	4.60286	6.63151	-4.76648	5.12727	-4.70035	6.65838	NA	NA	4.1672e-06	3.3227e-11	1.87472e-06	2.93975e-07	2.59716e-06	2.76871e-11	NA	NA	0.00101218	2.00315e-07	0.00224319	0.000623656	0.00160759	2.94628e-07	NA	NA
GSDMB	5.1625e-15	3.03073e-11	-7.82289	Lung	6.49034e-11	2.31705e-07	-6.53199	Artery_Tibial	8.95755e-14	5.29857e-10	7.45543	NA	NA	NA	1	1	1	0	3	4.60286	6.63151	-4.76648	5.12727	4.74757	-6.13469	NA	NA	4.1672e-06	3.3227e-11	1.87472e-06	2.93975e-07	2.05872e-06	8.53242e-10	NA	NA	0.00101218	2.00315e-07	0.00224319	0.000623656	0.0015709	2.60984e-06	NA	NA
GSDMB	5.1625e-15	3.03073e-11	-7.82289	Lung	6.49034e-11	2.31705e-07	-6.53199	Brain_Amygdala	3.71827e-15	5.50453e-11	-7.86408	NA	NA	NA	1	1	1	0	3	4.60286	6.63151	-4.76648	5.12727	-4.064	6.65838	NA	NA	4.1672e-06	3.3227e-11	1.87472e-06	2.93975e-07	4.82387e-05	2.76871e-11	NA	NA	0.00101218	2.00315e-07	0.00224319	0.000623656	0.0137574	4.26429e-07	NA	NA
GSDMB	5.1625e-15	3.03073e-11	-7.82289	Lung	6.49034e-11	2.31705e-07	-6.53199	Brain_Anterior_cingulate_cortex_BA24	3.2535e-11	5.80326e-07	6.63462	NA	NA	NA	1	1	1	0	3	4.60286	6.63151	-4.76648	5.12727	2.25287	-4.19167	NA	NA	4.1672e-06	3.3227e-11	1.87472e-06	2.93975e-07	0.0242673	2.76905e-05	NA	NA	0.00101218	2.00315e-07	0.00224319	0.000623656	0.481492	0.0127952	NA	NA
GSDMB	5.1625e-15	3.03073e-11	-7.82289	Lung	6.49034e-11	2.31705e-07	-6.53199	Brain_Caudate_basal_ganglia	7.37803e-17	1.46889e-12	8.34081	NA	NA	NA	1	1	1	0	3	4.60286	6.63151	-4.76648	5.12727	4.70498	-7.09415	NA	NA	4.1672e-06	3.3227e-11	1.87472e-06	2.93975e-07	2.53893e-06	1.30152e-12	NA	NA	0.00101218	2.00315e-07	0.00224319	0.000623656	0.00184718	3.28192e-08	NA	NA
GSDMB	5.1625e-15	3.03073e-11	-7.82289	Lung	6.49034e-11	2.31705e-07	-6.53199	Brain_Cerebellar_Hemisphere	3.71827e-15	6.99605e-11	-7.86408	NA	NA	NA	1	1	1	0	3	4.60286	6.63151	-4.76648	5.12727	-4.76362	6.65838	NA	NA	4.1672e-06	3.3227e-11	1.87472e-06	2.93975e-07	1.90148e-06	2.76871e-11	NA	NA	0.00101218	2.00315e-07	0.00224319	0.000623656	0.00143199	2.89155e-07	NA	NA
GSDMB	5.1625e-15	3.03073e-11	-7.82289	Lung	6.49034e-11	2.31705e-07	-6.53199	Brain_Cerebellum	4.34999e-15	5.5893e-11	7.84441	NA	NA	NA	1	1	1	0	3	4.60286	6.63151	-4.76648	5.12727	4.53444	-6.63294	NA	NA	4.1672e-06	3.3227e-11	1.87472e-06	2.93975e-07	5.77552e-06	3.2907e-11	NA	NA	0.00101218	2.00315e-07	0.00224319	0.000623656	0.00368447	2.65165e-07	NA	NA
GSDMB	5.1625e-15	3.03073e-11	-7.82289	Lung	6.49034e-11	2.31705e-07	-6.53199	Brain_Cortex	9.03035e-17	1.98975e-12	8.31689	NA	NA	NA	1	1	1	0	3	4.60286	6.63151	-4.76648	5.12727	4.84449	-7.01713	NA	NA	4.1672e-06	3.3227e-11	1.87472e-06	2.93975e-07	1.26935e-06	2.26475e-12	NA	NA	0.00101218	2.00315e-07	0.00224319	0.000623656	0.00114446	6.27472e-08	NA	NA
GSDMB	5.1625e-15	3.03073e-11	-7.82289	Lung	6.49034e-11	2.31705e-07	-6.53199	Brain_Frontal_Cortex_BA9	1.0128e-13	2.00352e-09	7.43922	NA	NA	NA	1	1	1	0	3	4.60286	6.63151	-4.76648	5.12727	4.47457	-6.10806	NA	NA	4.1672e-06	3.3227e-11	1.87472e-06	2.93975e-07	7.65651e-06	1.00847e-09	NA	NA	0.00101218	2.00315e-07	0.00224319	0.000623656	0.00509379	6.30219e-06	NA	NA
GSDMB	5.1625e-15	3.03073e-11	-7.82289	Lung	6.49034e-11	2.31705e-07	-6.53199	Brain_Hippocampus	3.71827e-15	6.23517e-11	-7.86408	NA	NA	NA	1	1	1	0	3	4.60286	6.63151	-4.76648	5.12727	-4.55668	6.65838	NA	NA	4.1672e-06	3.3227e-11	1.87472e-06	2.93975e-07	5.1968e-06	2.76871e-11	NA	NA	0.00101218	2.00315e-07	0.00224319	0.000623656	0.00387323	5.90178e-07	NA	NA
GSDMB	5.1625e-15	3.03073e-11	-7.82289	Lung	6.49034e-11	2.31705e-07	-6.53199	Brain_Hypothalamus	1.0128e-13	1.89293e-09	7.43922	NA	NA	NA	1	1	1	0	3	4.60286	6.63151	-4.76648	5.12727	4.10289	-4.72834	NA	NA	4.1672e-06	3.3227e-11	1.87472e-06	2.93975e-07	4.0802e-05	2.26358e-06	NA	NA	0.00101218	2.00315e-07	0.00224319	0.000623656	0.0120673	0.00199137	NA	NA
GSDMB	5.1625e-15	3.03073e-11	-7.82289	Lung	6.49034e-11	2.31705e-07	-6.53199	Brain_Nucleus_accumbens_basal_ganglia	1.29785e-16	2.63593e-12	8.27377	NA	NA	NA	1	1	1	0	3	4.60286	6.63151	-4.76648	5.12727	4.70546	-7.0252	NA	NA	4.1672e-06	3.3227e-11	1.87472e-06	2.93975e-07	2.53295e-06	2.13765e-12	NA	NA	0.00101218	2.00315e-07	0.00224319	0.000623656	0.00164363	5.49933e-08	NA	NA
GSDMB	5.1625e-15	3.03073e-11	-7.82289	Lung	6.49034e-11	2.31705e-07	-6.53199	Brain_Putamen_basal_ganglia	9.08192e-12	8.01388e-08	6.82035	NA	NA	NA	1	1	1	0	3	4.60286	6.63151	-4.76648	5.12727	4.04187	-5.66496	NA	NA	4.1672e-06	3.3227e-11	1.87472e-06	2.93975e-07	5.30264e-05	1.47057e-08	NA	NA	0.00101218	2.00315e-07	0.00224319	0.000623656	0.0146101	8.21278e-05	NA	NA
GSDMB	5.1625e-15	3.03073e-11	-7.82289	Lung	6.49034e-11	2.31705e-07	-6.53199	Brain_Spinal_cord_cervical_c-1	1.0128e-13	1.79448e-09	7.43922	NA	NA	NA	1	1	1	0	3	4.60286	6.63151	-4.76648	5.12727	3.47576	-6.1297	NA	NA	4.1672e-06	3.3227e-11	1.87472e-06	2.93975e-07	0.000509405	8.80432e-10	NA	NA	0.00101218	2.00315e-07	0.00224319	0.000623656	0.0797868	4.95309e-06	NA	NA
GSDMB	5.1625e-15	3.03073e-11	-7.82289	Lung	6.49034e-11	2.31705e-07	-6.53199	Breast_Mammary_Tissue	1.1039e-15	3.1152e-11	8.01472	NA	NA	NA	1	1	1	0	3	4.60286	6.63151	-4.76648	5.12727	4.83733	-6.69631	NA	NA	4.1672e-06	3.3227e-11	1.87472e-06	2.93975e-07	1.31593e-06	2.13752e-11	NA	NA	0.00101218	2.00315e-07	0.00224319	0.000623656	0.000999712	3.78202e-07	NA	NA
GSDMB	5.1625e-15	3.03073e-11	-7.82289	Lung	6.49034e-11	2.31705e-07	-6.53199	Cells_Cultured_fibroblasts	6.42874e-16	1.51635e-11	8.08091	NA	NA	NA	1	1	1	0	3	4.60286	6.63151	-4.76648	5.12727	4.71643	-6.81436	NA	NA	4.1672e-06	3.3227e-11	1.87472e-06	2.93975e-07	2.40014e-06	9.46845e-12	NA	NA	0.00101218	2.00315e-07	0.00224319	0.000623656	0.00238638	9.31696e-08	NA	NA
GSDMB	5.1625e-15	3.03073e-11	-7.82289	Lung	6.49034e-11	2.31705e-07	-6.53199	Cells_EBV-transformed_lymphocytes	2.56416e-15	5.94988e-11	7.91047	NA	NA	NA	1	1	1	0	3	4.60286	6.63151	-4.76648	5.12727	4.47372	-6.7326	NA	NA	4.1672e-06	3.3227e-11	1.87472e-06	2.93975e-07	7.68687e-06	1.66661e-11	NA	NA	0.00101218	2.00315e-07	0.00224319	0.000623656	0.00377643	1.62083e-07	NA	NA
GSDMB	5.1625e-15	3.03073e-11	-7.82289	Lung	6.49034e-11	2.31705e-07	-6.53199	Colon_Sigmoid	4.34999e-15	7.35068e-11	7.84441	NA	NA	NA	1	1	1	0	3	4.60286	6.63151	-4.76648	5.12727	4.67377	-6.63294	NA	NA	4.1672e-06	3.3227e-11	1.87472e-06	2.93975e-07	2.95718e-06	3.2907e-11	NA	NA	0.00101218	2.00315e-07	0.00224319	0.000623656	0.00240785	2.69484e-07	NA	NA
GSDMB	5.1625e-15	3.03073e-11	-7.82289	Lung	6.49034e-11	2.31705e-07	-6.53199	Colon_Transverse	6.52533e-15	4.5878e-11	7.79335	NA	NA	NA	1	1	1	0	3	4.60286	6.63151	-4.76648	5.12727	4.63769	-6.54715	NA	NA	4.1672e-06	3.3227e-11	1.87472e-06	2.93975e-07	3.52328e-06	5.86439e-11	NA	NA	0.00101218	2.00315e-07	0.00224319	0.000623656	0.00184083	2.72778e-07	NA	NA
GSDMB	5.1625e-15	3.03073e-11	-7.82289	Lung	6.49034e-11	2.31705e-07	-6.53199	Esophagus_Gastroesophageal_Junction	7.07286e-15	1.82657e-10	-7.78317	NA	NA	NA	1	1	1	0	3	4.60286	6.63151	-4.76648	5.12727	-4.66716	6.57994	NA	NA	4.1672e-06	3.3227e-11	1.87472e-06	2.93975e-07	3.05389e-06	4.70648e-11	NA	NA	0.00101218	2.00315e-07	0.00224319	0.000623656	0.0024376	3.8106e-07	NA	NA
GSDMB	5.1625e-15	3.03073e-11	-7.82289	Lung	6.49034e-11	2.31705e-07	-6.53199	Esophagus_Mucosa	2.4909e-16	5.80703e-12	8.19572	NA	NA	NA	1	1	1	0	3	4.60286	6.63151	-4.76648	5.12727	4.73387	-6.93748	NA	NA	4.1672e-06	3.3227e-11	1.87472e-06	2.93975e-07	2.20275e-06	3.99157e-12	NA	NA	0.00101218	2.00315e-07	0.00224319	0.000623656	0.00108874	1.17189e-07	NA	NA
GSDMB	5.1625e-15	3.03073e-11	-7.82289	Lung	6.49034e-11	2.31705e-07	-6.53199	Esophagus_Muscularis	5.62904e-15	7.21615e-11	-7.81199	NA	NA	NA	1	1	1	0	3	4.60286	6.63151	-4.76648	5.12727	-4.79857	6.59095	NA	NA	4.1672e-06	3.3227e-11	1.87472e-06	2.93975e-07	1.59801e-06	4.37007e-11	NA	NA	0.00101218	2.00315e-07	0.00224319	0.000623656	0.00126254	3.50589e-07	NA	NA
GSDMB	5.1625e-15	3.03073e-11	-7.82289	Lung	6.49034e-11	2.31705e-07	-6.53199	Heart_Atrial_Appendage	2.31533e-14	5.28706e-10	-7.63178	NA	NA	NA	1	1	1	0	3	4.60286	6.63151	-4.76648	5.12727	-4.66658	6.51512	NA	NA	4.1672e-06	3.3227e-11	1.87472e-06	2.93975e-07	3.06261e-06	7.26322e-11	NA	NA	0.00101218	2.00315e-07	0.00224319	0.000623656	0.00240597	5.22443e-07	NA	NA
GSDMB	5.1625e-15	3.03073e-11	-7.82289	Lung	6.49034e-11	2.31705e-07	-6.53199	Heart_Left_Ventricle	4.34999e-15	3.98198e-11	7.84441	NA	NA	NA	1	1	1	0	3	4.60286	6.63151	-4.76648	5.12727	4.53444	-6.63294	NA	NA	4.1672e-06	3.3227e-11	1.87472e-06	2.93975e-07	5.77552e-06	3.2907e-11	NA	NA	0.00101218	2.00315e-07	0.00224319	0.000623656	0.00354541	2.17053e-07	NA	NA
GSDMB	5.1625e-15	3.03073e-11	-7.82289	Lung	6.49034e-11	2.31705e-07	-6.53199	Kidney_Cortex	1.0128e-13	3.66938e-10	-7.43922	NA	NA	NA	1	1	1	0	3	4.60286	6.63151	-4.76648	5.12727	-4.72184	6.1297	NA	NA	4.1672e-06	3.3227e-11	1.87472e-06	2.93975e-07	2.33724e-06	8.80432e-10	NA	NA	0.00101218	2.00315e-07	0.00224319	0.000623656	0.00125329	3.75514e-06	NA	NA
GSDMB	5.1625e-15	3.03073e-11	-7.82289	Lung	6.49034e-11	2.31705e-07	-6.53199	Liver	7.07286e-15	5.7308e-11	-7.78317	NA	NA	NA	1	1	1	0	3	4.60286	6.63151	-4.76648	5.12727	-4.70039	6.57994	NA	NA	4.1672e-06	3.3227e-11	1.87472e-06	2.93975e-07	2.59666e-06	4.70648e-11	NA	NA	0.00101218	2.00315e-07	0.00224319	0.000623656	0.00175852	2.44607e-07	NA	NA
GSDMB	5.1625e-15	3.03073e-11	-7.82289	Lung	6.49034e-11	2.31705e-07	-6.53199	Lung	2.09819e-14	2.96538e-10	-7.64446	NA	NA	NA	1	1	1	0	3	4.60286	6.63151	-4.76648	5.12727	-4.65859	6.52865	NA	NA	4.1672e-06	3.3227e-11	1.87472e-06	2.93975e-07	3.18384e-06	6.63662e-11	NA	NA	0.00101218	2.00315e-07	0.00224319	0.000623656	0.00142198	7.81396e-07	NA	NA
GSDMB	5.1625e-15	3.03073e-11	-7.82289	Lung	6.49034e-11	2.31705e-07	-6.53199	Minor_Salivary_Gland	2.00649e-15	4.66709e-11	7.94094	NA	NA	NA	1	1	1	0	3	4.60286	6.63151	-4.76648	5.12727	4.50272	-6.76326	NA	NA	4.1672e-06	3.3227e-11	1.87472e-06	2.93975e-07	6.70899e-06	1.34923e-11	NA	NA	0.00101218	2.00315e-07	0.00224319	0.000623656	0.00293153	1.98572e-07	NA	NA
GSDMB	5.1625e-15	3.03073e-11	-7.82289	Lung	6.49034e-11	2.31705e-07	-6.53199	Muscle_Skeletal	4.34999e-15	8.87311e-11	7.84441	NA	NA	NA	1	1	1	0	3	4.60286	6.63151	-4.76648	5.12727	4.44342	-6.63294	NA	NA	4.1672e-06	3.3227e-11	1.87472e-06	2.93975e-07	8.85388e-06	3.2907e-11	NA	NA	0.00101218	2.00315e-07	0.00224319	0.000623656	0.00466235	2.78547e-07	NA	NA
GSDMB	5.1625e-15	3.03073e-11	-7.82289	Lung	6.49034e-11	2.31705e-07	-6.53199	Nerve_Tibial	4.36165e-16	1.27666e-11	8.12807	NA	NA	NA	1	1	1	0	3	4.60286	6.63151	-4.76648	5.12727	4.80162	-6.83164	NA	NA	4.1672e-06	3.3227e-11	1.87472e-06	2.93975e-07	1.57385e-06	8.39492e-12	NA	NA	0.00101218	2.00315e-07	0.00224319	0.000623656	0.00105451	1.01945e-07	NA	NA
GSDMB	5.1625e-15	3.03073e-11	-7.82289	Lung	6.49034e-11	2.31705e-07	-6.53199	Ovary	9.3198e-17	2.35381e-12	-8.31315	NA	NA	NA	1	1	1	0	3	4.60286	6.63151	-4.76648	5.12727	-4.04781	7.25591	NA	NA	4.1672e-06	3.3227e-11	1.87472e-06	2.93975e-07	5.16982e-05	3.9897e-13	NA	NA	0.00101218	2.00315e-07	0.00224319	0.000623656	0.0139072	1.27323e-08	NA	NA
GSDMB	5.1625e-15	3.03073e-11	-7.82289	Lung	6.49034e-11	2.31705e-07	-6.53199	Pancreas	2.29327e-16	4.39734e-12	8.20566	NA	NA	NA	1	1	1	0	3	4.60286	6.63151	-4.76648	5.12727	4.78341	-6.9291	NA	NA	4.1672e-06	3.3227e-11	1.87472e-06	2.93975e-07	1.72345e-06	4.2354e-12	NA	NA	0.00101218	2.00315e-07	0.00224319	0.000623656	0.00127321	9.98581e-08	NA	NA
GSDMB	5.1625e-15	3.03073e-11	-7.82289	Lung	6.49034e-11	2.31705e-07	-6.53199	Pituitary	2.03241e-17	5.40886e-13	-8.49193	NA	NA	NA	1	1	1	0	3	4.60286	6.63151	-4.76648	5.12727	-3.95157	7.42278	NA	NA	4.1672e-06	3.3227e-11	1.87472e-06	2.93975e-07	7.76391e-05	1.14684e-13	NA	NA	0.00101218	2.00315e-07	0.00224319	0.000623656	0.0191706	3.8472e-09	NA	NA
GSDMB	5.1625e-15	3.03073e-11	-7.82289	Lung	6.49034e-11	2.31705e-07	-6.53199	Prostate	1.16572e-15	1.51852e-11	8.00802	NA	NA	NA	1	1	1	0	3	4.60286	6.63151	-4.76648	5.12727	4.55235	-6.81559	NA	NA	4.1672e-06	3.3227e-11	1.87472e-06	2.93975e-07	5.30505e-06	9.38775e-12	NA	NA	0.00101218	2.00315e-07	0.00224319	0.000623656	0.00233955	1.02749e-07	NA	NA
GSDMB	5.1625e-15	3.03073e-11	-7.82289	Lung	6.49034e-11	2.31705e-07	-6.53199	Skin_Not_Sun_Exposed_Suprapubic	5.15237e-16	1.38753e-11	8.10785	NA	NA	NA	1	1	1	0	3	4.60286	6.63151	-4.76648	5.12727	4.68019	-6.86422	NA	NA	4.1672e-06	3.3227e-11	1.87472e-06	2.93975e-07	2.86615e-06	6.68557e-12	NA	NA	0.00101218	2.00315e-07	0.00224319	0.000623656	0.00154276	1.09954e-07	NA	NA
GSDMB	5.1625e-15	3.03073e-11	-7.82289	Lung	6.49034e-11	2.31705e-07	-6.53199	Skin_Sun_Exposed_Lower_leg	3.71827e-15	5.04978e-11	-7.86408	NA	NA	NA	1	1	1	0	3	4.60286	6.63151	-4.76648	5.12727	-4.62116	6.65838	NA	NA	4.1672e-06	3.3227e-11	1.87472e-06	2.93975e-07	3.81599e-06	2.76871e-11	NA	NA	0.00101218	2.00315e-07	0.00224319	0.000623656	0.00169484	3.1256e-07	NA	NA
GSDMB	5.1625e-15	3.03073e-11	-7.82289	Lung	6.49034e-11	2.31705e-07	-6.53199	Small_Intestine_Terminal_Ileum	8.25279e-16	1.06042e-11	8.05039	NA	NA	NA	1	1	1	0	3	4.60286	6.63151	-4.76648	5.12727	4.51664	-6.87703	NA	NA	4.1672e-06	3.3227e-11	1.87472e-06	2.93975e-07	6.28282e-06	6.1114e-12	NA	NA	0.00101218	2.00315e-07	0.00224319	0.000623656	0.0027478	1.19168e-07	NA	NA
GSDMB	5.1625e-15	3.03073e-11	-7.82289	Lung	6.49034e-11	2.31705e-07	-6.53199	Spleen	5.62904e-15	3.52251e-11	-7.81199	NA	NA	NA	1	1	1	0	3	4.60286	6.63151	-4.76648	5.12727	-4.79626	6.59095	NA	NA	4.1672e-06	3.3227e-11	1.87472e-06	2.93975e-07	1.61658e-06	4.37007e-11	NA	NA	0.00101218	2.00315e-07	0.00224319	0.000623656	0.00119037	2.28453e-07	NA	NA
GSDMB	5.1625e-15	3.03073e-11	-7.82289	Lung	6.49034e-11	2.31705e-07	-6.53199	Stomach	1.19728e-16	2.70131e-12	8.28338	NA	NA	NA	1	1	1	0	3	4.60286	6.63151	-4.76648	5.12727	4.89852	-6.95643	NA	NA	4.1672e-06	3.3227e-11	1.87472e-06	2.93975e-07	9.65635e-07	3.49013e-12	NA	NA	0.00101218	2.00315e-07	0.00224319	0.000623656	0.000662012	9.93746e-08	NA	NA
GSDMB	5.1625e-15	3.03073e-11	-7.82289	Lung	6.49034e-11	2.31705e-07	-6.53199	Testis	8.68717e-16	1.90002e-11	8.04411	NA	NA	NA	1	1	1	0	3	4.60286	6.63151	-4.76648	5.12727	4.93666	-6.68904	NA	NA	4.1672e-06	3.3227e-11	1.87472e-06	2.93975e-07	7.94712e-07	2.24643e-11	NA	NA	0.00101218	2.00315e-07	0.00224319	0.000623656	0.000931741	2.15881e-07	NA	NA
GSDMB	5.1625e-15	3.03073e-11	-7.82289	Lung	6.49034e-11	2.31705e-07	-6.53199	Thyroid	4.50285e-16	1.30182e-11	8.12421	NA	NA	NA	1	1	1	0	3	4.60286	6.63151	-4.76648	5.12727	4.94206	-6.7686	NA	NA	4.1672e-06	3.3227e-11	1.87472e-06	2.93975e-07	7.72997e-07	1.30033e-11	NA	NA	0.00101218	2.00315e-07	0.00224319	0.000623656	0.000503897	2.34873e-07	NA	NA
GSDMB	5.1625e-15	3.03073e-11	-7.82289	Lung	6.49034e-11	2.31705e-07	-6.53199	Uterus	1.55493e-15	3.75905e-11	7.9725	NA	NA	NA	1	1	1	0	3	4.60286	6.63151	-4.76648	5.12727	4.60653	-6.74792	NA	NA	4.1672e-06	3.3227e-11	1.87472e-06	2.93975e-07	4.09452e-06	1.4998e-11	NA	NA	0.00101218	2.00315e-07	0.00224319	0.000623656	0.00268801	2.28831e-07	NA	NA
GSDMB	5.1625e-15	3.03073e-11	-7.82289	Lung	6.49034e-11	2.31705e-07	-6.53199	Vagina	7.98676e-16	1.80317e-11	8.0544	NA	NA	NA	1	1	1	0	3	4.60286	6.63151	-4.76648	5.12727	4.56858	-6.84994	NA	NA	4.1672e-06	3.3227e-11	1.87472e-06	2.93975e-07	4.91028e-06	7.3883e-12	NA	NA	0.00101218	2.00315e-07	0.00224319	0.000623656	0.00308184	7.90143e-08	NA	NA
GSDMB	5.1625e-15	3.03073e-11	-7.82289	Lung	6.49034e-11	2.31705e-07	-6.53199	Whole_Blood	2.45635e-16	3.7845e-12	8.1974	NA	NA	NA	1	1	1	0	3	4.60286	6.63151	-4.76648	5.12727	4.87837	-6.87215	NA	NA	4.1672e-06	3.3227e-11	1.87472e-06	2.93975e-07	1.06965e-06	6.32424e-12	NA	NA	0.00101218	2.00315e-07	0.00224319	0.000623656	0.000774824	1.22551e-07	NA	NA
GSDMB	5.1625e-15	3.03073e-11	-7.82289	Lung	6.49034e-11	2.31705e-07	-6.53199	smultixcan	1.77464e-15	8.8197e-11	-2.74925	NA	NA	NA	1	1	1	0	3	4.60286	6.63151	-4.76648	5.12727	-2.9034	2.30228	NA	NA	4.1672e-06	3.3227e-11	1.87472e-06	2.93975e-07	8.16814e-06	2.54814e-11	NA	NA	0.00101218	2.00315e-07	0.00224319	0.000623656	0.00355427	2.32055e-07	NA	NA
GSDMB	5.1625e-15	3.03073e-11	-7.82289	Minor_Salivary_Gland	3.2535e-11	9.96112e-08	-6.63462	Adipose_Subcutaneous	3.23043e-16	8.88142e-12	8.1644	NA	NA	NA	1	1	1	0	3	4.60286	6.63151	-2.98817	5.93968	4.8925	-6.83509	NA	NA	4.1672e-06	3.3227e-11	0.00280652	2.85574e-09	9.95607e-07	8.19563e-12	NA	NA	0.00101218	2.00315e-07	0.19985	1.78607e-05	0.000615623	9.48724e-08	NA	NA
GSDMB	5.1625e-15	3.03073e-11	-7.82289	Minor_Salivary_Gland	3.2535e-11	9.96112e-08	-6.63462	Adipose_Visceral_Omentum	7.56917e-16	2.00931e-11	8.06097	NA	NA	NA	1	1	1	0	3	4.60286	6.63151	-2.98817	5.93968	4.86569	-6.73478	NA	NA	4.1672e-06	3.3227e-11	0.00280652	2.85574e-09	1.14057e-06	1.64181e-11	NA	NA	0.00101218	2.00315e-07	0.19985	1.78607e-05	0.000813592	2.60496e-07	NA	NA
GSDMB	5.1625e-15	3.03073e-11	-7.82289	Minor_Salivary_Gland	3.2535e-11	9.96112e-08	-6.63462	Adrenal_Gland	4.34999e-15	9.9954e-11	7.84441	NA	NA	NA	1	1	1	0	3	4.60286	6.63151	-2.98817	5.93968	4.53444	-6.63294	NA	NA	4.1672e-06	3.3227e-11	0.00280652	2.85574e-09	5.77552e-06	3.2907e-11	NA	NA	0.00101218	2.00315e-07	0.19985	1.78607e-05	0.00392733	3.16423e-07	NA	NA
GSDMB	5.1625e-15	3.03073e-11	-7.82289	Minor_Salivary_Gland	3.2535e-11	9.96112e-08	-6.63462	Artery_Aorta	7.07286e-15	1.80733e-10	-7.78317	NA	NA	NA	1	1	1	0	3	4.60286	6.63151	-2.98817	5.93968	-4.79638	6.57994	NA	NA	4.1672e-06	3.3227e-11	0.00280652	2.85574e-09	1.61557e-06	4.70648e-11	NA	NA	0.00101218	2.00315e-07	0.19985	1.78607e-05	0.00123616	5.04001e-07	NA	NA
GSDMB	5.1625e-15	3.03073e-11	-7.82289	Minor_Salivary_Gland	3.2535e-11	9.96112e-08	-6.63462	Artery_Coronary	3.71827e-15	9.43139e-11	-7.86408	NA	NA	NA	1	1	1	0	3	4.60286	6.63151	-2.98817	5.93968	-4.70035	6.65838	NA	NA	4.1672e-06	3.3227e-11	0.00280652	2.85574e-09	2.59716e-06	2.76871e-11	NA	NA	0.00101218	2.00315e-07	0.19985	1.78607e-05	0.00160759	2.94628e-07	NA	NA
GSDMB	5.1625e-15	3.03073e-11	-7.82289	Minor_Salivary_Gland	3.2535e-11	9.96112e-08	-6.63462	Artery_Tibial	8.95755e-14	5.29857e-10	7.45543	NA	NA	NA	1	1	1	0	3	4.60286	6.63151	-2.98817	5.93968	4.74757	-6.13469	NA	NA	4.1672e-06	3.3227e-11	0.00280652	2.85574e-09	2.05872e-06	8.53242e-10	NA	NA	0.00101218	2.00315e-07	0.19985	1.78607e-05	0.0015709	2.60984e-06	NA	NA
GSDMB	5.1625e-15	3.03073e-11	-7.82289	Minor_Salivary_Gland	3.2535e-11	9.96112e-08	-6.63462	Brain_Amygdala	3.71827e-15	5.50453e-11	-7.86408	NA	NA	NA	1	1	1	0	3	4.60286	6.63151	-2.98817	5.93968	-4.064	6.65838	NA	NA	4.1672e-06	3.3227e-11	0.00280652	2.85574e-09	4.82387e-05	2.76871e-11	NA	NA	0.00101218	2.00315e-07	0.19985	1.78607e-05	0.0137574	4.26429e-07	NA	NA
GSDMB	5.1625e-15	3.03073e-11	-7.82289	Minor_Salivary_Gland	3.2535e-11	9.96112e-08	-6.63462	Brain_Anterior_cingulate_cortex_BA24	3.2535e-11	5.80326e-07	6.63462	NA	NA	NA	1	1	1	0	3	4.60286	6.63151	-2.98817	5.93968	2.25287	-4.19167	NA	NA	4.1672e-06	3.3227e-11	0.00280652	2.85574e-09	0.0242673	2.76905e-05	NA	NA	0.00101218	2.00315e-07	0.19985	1.78607e-05	0.481492	0.0127952	NA	NA
GSDMB	5.1625e-15	3.03073e-11	-7.82289	Minor_Salivary_Gland	3.2535e-11	9.96112e-08	-6.63462	Brain_Caudate_basal_ganglia	7.37803e-17	1.46889e-12	8.34081	NA	NA	NA	1	1	1	0	3	4.60286	6.63151	-2.98817	5.93968	4.70498	-7.09415	NA	NA	4.1672e-06	3.3227e-11	0.00280652	2.85574e-09	2.53893e-06	1.30152e-12	NA	NA	0.00101218	2.00315e-07	0.19985	1.78607e-05	0.00184718	3.28192e-08	NA	NA
GSDMB	5.1625e-15	3.03073e-11	-7.82289	Minor_Salivary_Gland	3.2535e-11	9.96112e-08	-6.63462	Brain_Cerebellar_Hemisphere	3.71827e-15	6.99605e-11	-7.86408	NA	NA	NA	1	1	1	0	3	4.60286	6.63151	-2.98817	5.93968	-4.76362	6.65838	NA	NA	4.1672e-06	3.3227e-11	0.00280652	2.85574e-09	1.90148e-06	2.76871e-11	NA	NA	0.00101218	2.00315e-07	0.19985	1.78607e-05	0.00143199	2.89155e-07	NA	NA
GSDMB	5.1625e-15	3.03073e-11	-7.82289	Minor_Salivary_Gland	3.2535e-11	9.96112e-08	-6.63462	Brain_Cerebellum	4.34999e-15	5.5893e-11	7.84441	NA	NA	NA	1	1	1	0	3	4.60286	6.63151	-2.98817	5.93968	4.53444	-6.63294	NA	NA	4.1672e-06	3.3227e-11	0.00280652	2.85574e-09	5.77552e-06	3.2907e-11	NA	NA	0.00101218	2.00315e-07	0.19985	1.78607e-05	0.00368447	2.65165e-07	NA	NA
GSDMB	5.1625e-15	3.03073e-11	-7.82289	Minor_Salivary_Gland	3.2535e-11	9.96112e-08	-6.63462	Brain_Cortex	9.03035e-17	1.98975e-12	8.31689	NA	NA	NA	1	1	1	0	3	4.60286	6.63151	-2.98817	5.93968	4.84449	-7.01713	NA	NA	4.1672e-06	3.3227e-11	0.00280652	2.85574e-09	1.26935e-06	2.26475e-12	NA	NA	0.00101218	2.00315e-07	0.19985	1.78607e-05	0.00114446	6.27472e-08	NA	NA
GSDMB	5.1625e-15	3.03073e-11	-7.82289	Minor_Salivary_Gland	3.2535e-11	9.96112e-08	-6.63462	Brain_Frontal_Cortex_BA9	1.0128e-13	2.00352e-09	7.43922	NA	NA	NA	1	1	1	0	3	4.60286	6.63151	-2.98817	5.93968	4.47457	-6.10806	NA	NA	4.1672e-06	3.3227e-11	0.00280652	2.85574e-09	7.65651e-06	1.00847e-09	NA	NA	0.00101218	2.00315e-07	0.19985	1.78607e-05	0.00509379	6.30219e-06	NA	NA
GSDMB	5.1625e-15	3.03073e-11	-7.82289	Minor_Salivary_Gland	3.2535e-11	9.96112e-08	-6.63462	Brain_Hippocampus	3.71827e-15	6.23517e-11	-7.86408	NA	NA	NA	1	1	1	0	3	4.60286	6.63151	-2.98817	5.93968	-4.55668	6.65838	NA	NA	4.1672e-06	3.3227e-11	0.00280652	2.85574e-09	5.1968e-06	2.76871e-11	NA	NA	0.00101218	2.00315e-07	0.19985	1.78607e-05	0.00387323	5.90178e-07	NA	NA
GSDMB	5.1625e-15	3.03073e-11	-7.82289	Minor_Salivary_Gland	3.2535e-11	9.96112e-08	-6.63462	Brain_Hypothalamus	1.0128e-13	1.89293e-09	7.43922	NA	NA	NA	1	1	1	0	3	4.60286	6.63151	-2.98817	5.93968	4.10289	-4.72834	NA	NA	4.1672e-06	3.3227e-11	0.00280652	2.85574e-09	4.0802e-05	2.26358e-06	NA	NA	0.00101218	2.00315e-07	0.19985	1.78607e-05	0.0120673	0.00199137	NA	NA
GSDMB	5.1625e-15	3.03073e-11	-7.82289	Minor_Salivary_Gland	3.2535e-11	9.96112e-08	-6.63462	Brain_Nucleus_accumbens_basal_ganglia	1.29785e-16	2.63593e-12	8.27377	NA	NA	NA	1	1	1	0	3	4.60286	6.63151	-2.98817	5.93968	4.70546	-7.0252	NA	NA	4.1672e-06	3.3227e-11	0.00280652	2.85574e-09	2.53295e-06	2.13765e-12	NA	NA	0.00101218	2.00315e-07	0.19985	1.78607e-05	0.00164363	5.49933e-08	NA	NA
GSDMB	5.1625e-15	3.03073e-11	-7.82289	Minor_Salivary_Gland	3.2535e-11	9.96112e-08	-6.63462	Brain_Putamen_basal_ganglia	9.08192e-12	8.01388e-08	6.82035	NA	NA	NA	1	1	1	0	3	4.60286	6.63151	-2.98817	5.93968	4.04187	-5.66496	NA	NA	4.1672e-06	3.3227e-11	0.00280652	2.85574e-09	5.30264e-05	1.47057e-08	NA	NA	0.00101218	2.00315e-07	0.19985	1.78607e-05	0.0146101	8.21278e-05	NA	NA
GSDMB	5.1625e-15	3.03073e-11	-7.82289	Minor_Salivary_Gland	3.2535e-11	9.96112e-08	-6.63462	Brain_Spinal_cord_cervical_c-1	1.0128e-13	1.79448e-09	7.43922	NA	NA	NA	1	1	1	0	3	4.60286	6.63151	-2.98817	5.93968	3.47576	-6.1297	NA	NA	4.1672e-06	3.3227e-11	0.00280652	2.85574e-09	0.000509405	8.80432e-10	NA	NA	0.00101218	2.00315e-07	0.19985	1.78607e-05	0.0797868	4.95309e-06	NA	NA
GSDMB	5.1625e-15	3.03073e-11	-7.82289	Minor_Salivary_Gland	3.2535e-11	9.96112e-08	-6.63462	Breast_Mammary_Tissue	1.1039e-15	3.1152e-11	8.01472	NA	NA	NA	1	1	1	0	3	4.60286	6.63151	-2.98817	5.93968	4.83733	-6.69631	NA	NA	4.1672e-06	3.3227e-11	0.00280652	2.85574e-09	1.31593e-06	2.13752e-11	NA	NA	0.00101218	2.00315e-07	0.19985	1.78607e-05	0.000999712	3.78202e-07	NA	NA
GSDMB	5.1625e-15	3.03073e-11	-7.82289	Minor_Salivary_Gland	3.2535e-11	9.96112e-08	-6.63462	Cells_Cultured_fibroblasts	6.42874e-16	1.51635e-11	8.08091	NA	NA	NA	1	1	1	0	3	4.60286	6.63151	-2.98817	5.93968	4.71643	-6.81436	NA	NA	4.1672e-06	3.3227e-11	0.00280652	2.85574e-09	2.40014e-06	9.46845e-12	NA	NA	0.00101218	2.00315e-07	0.19985	1.78607e-05	0.00238638	9.31696e-08	NA	NA
GSDMB	5.1625e-15	3.03073e-11	-7.82289	Minor_Salivary_Gland	3.2535e-11	9.96112e-08	-6.63462	Cells_EBV-transformed_lymphocytes	2.56416e-15	5.94988e-11	7.91047	NA	NA	NA	1	1	1	0	3	4.60286	6.63151	-2.98817	5.93968	4.47372	-6.7326	NA	NA	4.1672e-06	3.3227e-11	0.00280652	2.85574e-09	7.68687e-06	1.66661e-11	NA	NA	0.00101218	2.00315e-07	0.19985	1.78607e-05	0.00377643	1.62083e-07	NA	NA
GSDMB	5.1625e-15	3.03073e-11	-7.82289	Minor_Salivary_Gland	3.2535e-11	9.96112e-08	-6.63462	Colon_Sigmoid	4.34999e-15	7.35068e-11	7.84441	NA	NA	NA	1	1	1	0	3	4.60286	6.63151	-2.98817	5.93968	4.67377	-6.63294	NA	NA	4.1672e-06	3.3227e-11	0.00280652	2.85574e-09	2.95718e-06	3.2907e-11	NA	NA	0.00101218	2.00315e-07	0.19985	1.78607e-05	0.00240785	2.69484e-07	NA	NA
GSDMB	5.1625e-15	3.03073e-11	-7.82289	Minor_Salivary_Gland	3.2535e-11	9.96112e-08	-6.63462	Colon_Transverse	6.52533e-15	4.5878e-11	7.79335	NA	NA	NA	1	1	1	0	3	4.60286	6.63151	-2.98817	5.93968	4.63769	-6.54715	NA	NA	4.1672e-06	3.3227e-11	0.00280652	2.85574e-09	3.52328e-06	5.86439e-11	NA	NA	0.00101218	2.00315e-07	0.19985	1.78607e-05	0.00184083	2.72778e-07	NA	NA
GSDMB	5.1625e-15	3.03073e-11	-7.82289	Minor_Salivary_Gland	3.2535e-11	9.96112e-08	-6.63462	Esophagus_Gastroesophageal_Junction	7.07286e-15	1.82657e-10	-7.78317	NA	NA	NA	1	1	1	0	3	4.60286	6.63151	-2.98817	5.93968	-4.66716	6.57994	NA	NA	4.1672e-06	3.3227e-11	0.00280652	2.85574e-09	3.05389e-06	4.70648e-11	NA	NA	0.00101218	2.00315e-07	0.19985	1.78607e-05	0.0024376	3.8106e-07	NA	NA
GSDMB	5.1625e-15	3.03073e-11	-7.82289	Minor_Salivary_Gland	3.2535e-11	9.96112e-08	-6.63462	Esophagus_Mucosa	2.4909e-16	5.80703e-12	8.19572	NA	NA	NA	1	1	1	0	3	4.60286	6.63151	-2.98817	5.93968	4.73387	-6.93748	NA	NA	4.1672e-06	3.3227e-11	0.00280652	2.85574e-09	2.20275e-06	3.99157e-12	NA	NA	0.00101218	2.00315e-07	0.19985	1.78607e-05	0.00108874	1.17189e-07	NA	NA
GSDMB	5.1625e-15	3.03073e-11	-7.82289	Minor_Salivary_Gland	3.2535e-11	9.96112e-08	-6.63462	Esophagus_Muscularis	5.62904e-15	7.21615e-11	-7.81199	NA	NA	NA	1	1	1	0	3	4.60286	6.63151	-2.98817	5.93968	-4.79857	6.59095	NA	NA	4.1672e-06	3.3227e-11	0.00280652	2.85574e-09	1.59801e-06	4.37007e-11	NA	NA	0.00101218	2.00315e-07	0.19985	1.78607e-05	0.00126254	3.50589e-07	NA	NA
GSDMB	5.1625e-15	3.03073e-11	-7.82289	Minor_Salivary_Gland	3.2535e-11	9.96112e-08	-6.63462	Heart_Atrial_Appendage	2.31533e-14	5.28706e-10	-7.63178	NA	NA	NA	1	1	1	0	3	4.60286	6.63151	-2.98817	5.93968	-4.66658	6.51512	NA	NA	4.1672e-06	3.3227e-11	0.00280652	2.85574e-09	3.06261e-06	7.26322e-11	NA	NA	0.00101218	2.00315e-07	0.19985	1.78607e-05	0.00240597	5.22443e-07	NA	NA
GSDMB	5.1625e-15	3.03073e-11	-7.82289	Minor_Salivary_Gland	3.2535e-11	9.96112e-08	-6.63462	Heart_Left_Ventricle	4.34999e-15	3.98198e-11	7.84441	NA	NA	NA	1	1	1	0	3	4.60286	6.63151	-2.98817	5.93968	4.53444	-6.63294	NA	NA	4.1672e-06	3.3227e-11	0.00280652	2.85574e-09	5.77552e-06	3.2907e-11	NA	NA	0.00101218	2.00315e-07	0.19985	1.78607e-05	0.00354541	2.17053e-07	NA	NA
GSDMB	5.1625e-15	3.03073e-11	-7.82289	Minor_Salivary_Gland	3.2535e-11	9.96112e-08	-6.63462	Kidney_Cortex	1.0128e-13	3.66938e-10	-7.43922	NA	NA	NA	1	1	1	0	3	4.60286	6.63151	-2.98817	5.93968	-4.72184	6.1297	NA	NA	4.1672e-06	3.3227e-11	0.00280652	2.85574e-09	2.33724e-06	8.80432e-10	NA	NA	0.00101218	2.00315e-07	0.19985	1.78607e-05	0.00125329	3.75514e-06	NA	NA
GSDMB	5.1625e-15	3.03073e-11	-7.82289	Minor_Salivary_Gland	3.2535e-11	9.96112e-08	-6.63462	Liver	7.07286e-15	5.7308e-11	-7.78317	NA	NA	NA	1	1	1	0	3	4.60286	6.63151	-2.98817	5.93968	-4.70039	6.57994	NA	NA	4.1672e-06	3.3227e-11	0.00280652	2.85574e-09	2.59666e-06	4.70648e-11	NA	NA	0.00101218	2.00315e-07	0.19985	1.78607e-05	0.00175852	2.44607e-07	NA	NA
GSDMB	5.1625e-15	3.03073e-11	-7.82289	Minor_Salivary_Gland	3.2535e-11	9.96112e-08	-6.63462	Lung	2.09819e-14	2.96538e-10	-7.64446	NA	NA	NA	1	1	1	0	3	4.60286	6.63151	-2.98817	5.93968	-4.65859	6.52865	NA	NA	4.1672e-06	3.3227e-11	0.00280652	2.85574e-09	3.18384e-06	6.63662e-11	NA	NA	0.00101218	2.00315e-07	0.19985	1.78607e-05	0.00142198	7.81396e-07	NA	NA
GSDMB	5.1625e-15	3.03073e-11	-7.82289	Minor_Salivary_Gland	3.2535e-11	9.96112e-08	-6.63462	Minor_Salivary_Gland	2.00649e-15	4.66709e-11	7.94094	NA	NA	NA	1	1	1	0	3	4.60286	6.63151	-2.98817	5.93968	4.50272	-6.76326	NA	NA	4.1672e-06	3.3227e-11	0.00280652	2.85574e-09	6.70899e-06	1.34923e-11	NA	NA	0.00101218	2.00315e-07	0.19985	1.78607e-05	0.00293153	1.98572e-07	NA	NA
GSDMB	5.1625e-15	3.03073e-11	-7.82289	Minor_Salivary_Gland	3.2535e-11	9.96112e-08	-6.63462	Muscle_Skeletal	4.34999e-15	8.87311e-11	7.84441	NA	NA	NA	1	1	1	0	3	4.60286	6.63151	-2.98817	5.93968	4.44342	-6.63294	NA	NA	4.1672e-06	3.3227e-11	0.00280652	2.85574e-09	8.85388e-06	3.2907e-11	NA	NA	0.00101218	2.00315e-07	0.19985	1.78607e-05	0.00466235	2.78547e-07	NA	NA
GSDMB	5.1625e-15	3.03073e-11	-7.82289	Minor_Salivary_Gland	3.2535e-11	9.96112e-08	-6.63462	Nerve_Tibial	4.36165e-16	1.27666e-11	8.12807	NA	NA	NA	1	1	1	0	3	4.60286	6.63151	-2.98817	5.93968	4.80162	-6.83164	NA	NA	4.1672e-06	3.3227e-11	0.00280652	2.85574e-09	1.57385e-06	8.39492e-12	NA	NA	0.00101218	2.00315e-07	0.19985	1.78607e-05	0.00105451	1.01945e-07	NA	NA
GSDMB	5.1625e-15	3.03073e-11	-7.82289	Minor_Salivary_Gland	3.2535e-11	9.96112e-08	-6.63462	Ovary	9.3198e-17	2.35381e-12	-8.31315	NA	NA	NA	1	1	1	0	3	4.60286	6.63151	-2.98817	5.93968	-4.04781	7.25591	NA	NA	4.1672e-06	3.3227e-11	0.00280652	2.85574e-09	5.16982e-05	3.9897e-13	NA	NA	0.00101218	2.00315e-07	0.19985	1.78607e-05	0.0139072	1.27323e-08	NA	NA
GSDMB	5.1625e-15	3.03073e-11	-7.82289	Minor_Salivary_Gland	3.2535e-11	9.96112e-08	-6.63462	Pancreas	2.29327e-16	4.39734e-12	8.20566	NA	NA	NA	1	1	1	0	3	4.60286	6.63151	-2.98817	5.93968	4.78341	-6.9291	NA	NA	4.1672e-06	3.3227e-11	0.00280652	2.85574e-09	1.72345e-06	4.2354e-12	NA	NA	0.00101218	2.00315e-07	0.19985	1.78607e-05	0.00127321	9.98581e-08	NA	NA
GSDMB	5.1625e-15	3.03073e-11	-7.82289	Minor_Salivary_Gland	3.2535e-11	9.96112e-08	-6.63462	Pituitary	2.03241e-17	5.40886e-13	-8.49193	NA	NA	NA	1	1	1	0	3	4.60286	6.63151	-2.98817	5.93968	-3.95157	7.42278	NA	NA	4.1672e-06	3.3227e-11	0.00280652	2.85574e-09	7.76391e-05	1.14684e-13	NA	NA	0.00101218	2.00315e-07	0.19985	1.78607e-05	0.0191706	3.8472e-09	NA	NA
GSDMB	5.1625e-15	3.03073e-11	-7.82289	Minor_Salivary_Gland	3.2535e-11	9.96112e-08	-6.63462	Prostate	1.16572e-15	1.51852e-11	8.00802	NA	NA	NA	1	1	1	0	3	4.60286	6.63151	-2.98817	5.93968	4.55235	-6.81559	NA	NA	4.1672e-06	3.3227e-11	0.00280652	2.85574e-09	5.30505e-06	9.38775e-12	NA	NA	0.00101218	2.00315e-07	0.19985	1.78607e-05	0.00233955	1.02749e-07	NA	NA
GSDMB	5.1625e-15	3.03073e-11	-7.82289	Minor_Salivary_Gland	3.2535e-11	9.96112e-08	-6.63462	Skin_Not_Sun_Exposed_Suprapubic	5.15237e-16	1.38753e-11	8.10785	NA	NA	NA	1	1	1	0	3	4.60286	6.63151	-2.98817	5.93968	4.68019	-6.86422	NA	NA	4.1672e-06	3.3227e-11	0.00280652	2.85574e-09	2.86615e-06	6.68557e-12	NA	NA	0.00101218	2.00315e-07	0.19985	1.78607e-05	0.00154276	1.09954e-07	NA	NA
GSDMB	5.1625e-15	3.03073e-11	-7.82289	Minor_Salivary_Gland	3.2535e-11	9.96112e-08	-6.63462	Skin_Sun_Exposed_Lower_leg	3.71827e-15	5.04978e-11	-7.86408	NA	NA	NA	1	1	1	0	3	4.60286	6.63151	-2.98817	5.93968	-4.62116	6.65838	NA	NA	4.1672e-06	3.3227e-11	0.00280652	2.85574e-09	3.81599e-06	2.76871e-11	NA	NA	0.00101218	2.00315e-07	0.19985	1.78607e-05	0.00169484	3.1256e-07	NA	NA
GSDMB	5.1625e-15	3.03073e-11	-7.82289	Minor_Salivary_Gland	3.2535e-11	9.96112e-08	-6.63462	Small_Intestine_Terminal_Ileum	8.25279e-16	1.06042e-11	8.05039	NA	NA	NA	1	1	1	0	3	4.60286	6.63151	-2.98817	5.93968	4.51664	-6.87703	NA	NA	4.1672e-06	3.3227e-11	0.00280652	2.85574e-09	6.28282e-06	6.1114e-12	NA	NA	0.00101218	2.00315e-07	0.19985	1.78607e-05	0.0027478	1.19168e-07	NA	NA
GSDMB	5.1625e-15	3.03073e-11	-7.82289	Minor_Salivary_Gland	3.2535e-11	9.96112e-08	-6.63462	Spleen	5.62904e-15	3.52251e-11	-7.81199	NA	NA	NA	1	1	1	0	3	4.60286	6.63151	-2.98817	5.93968	-4.79626	6.59095	NA	NA	4.1672e-06	3.3227e-11	0.00280652	2.85574e-09	1.61658e-06	4.37007e-11	NA	NA	0.00101218	2.00315e-07	0.19985	1.78607e-05	0.00119037	2.28453e-07	NA	NA
GSDMB	5.1625e-15	3.03073e-11	-7.82289	Minor_Salivary_Gland	3.2535e-11	9.96112e-08	-6.63462	Stomach	1.19728e-16	2.70131e-12	8.28338	NA	NA	NA	1	1	1	0	3	4.60286	6.63151	-2.98817	5.93968	4.89852	-6.95643	NA	NA	4.1672e-06	3.3227e-11	0.00280652	2.85574e-09	9.65635e-07	3.49013e-12	NA	NA	0.00101218	2.00315e-07	0.19985	1.78607e-05	0.000662012	9.93746e-08	NA	NA
GSDMB	5.1625e-15	3.03073e-11	-7.82289	Minor_Salivary_Gland	3.2535e-11	9.96112e-08	-6.63462	Testis	8.68717e-16	1.90002e-11	8.04411	NA	NA	NA	1	1	1	0	3	4.60286	6.63151	-2.98817	5.93968	4.93666	-6.68904	NA	NA	4.1672e-06	3.3227e-11	0.00280652	2.85574e-09	7.94712e-07	2.24643e-11	NA	NA	0.00101218	2.00315e-07	0.19985	1.78607e-05	0.000931741	2.15881e-07	NA	NA
GSDMB	5.1625e-15	3.03073e-11	-7.82289	Minor_Salivary_Gland	3.2535e-11	9.96112e-08	-6.63462	Thyroid	4.50285e-16	1.30182e-11	8.12421	NA	NA	NA	1	1	1	0	3	4.60286	6.63151	-2.98817	5.93968	4.94206	-6.7686	NA	NA	4.1672e-06	3.3227e-11	0.00280652	2.85574e-09	7.72997e-07	1.30033e-11	NA	NA	0.00101218	2.00315e-07	0.19985	1.78607e-05	0.000503897	2.34873e-07	NA	NA
GSDMB	5.1625e-15	3.03073e-11	-7.82289	Minor_Salivary_Gland	3.2535e-11	9.96112e-08	-6.63462	Uterus	1.55493e-15	3.75905e-11	7.9725	NA	NA	NA	1	1	1	0	3	4.60286	6.63151	-2.98817	5.93968	4.60653	-6.74792	NA	NA	4.1672e-06	3.3227e-11	0.00280652	2.85574e-09	4.09452e-06	1.4998e-11	NA	NA	0.00101218	2.00315e-07	0.19985	1.78607e-05	0.00268801	2.28831e-07	NA	NA
GSDMB	5.1625e-15	3.03073e-11	-7.82289	Minor_Salivary_Gland	3.2535e-11	9.96112e-08	-6.63462	Vagina	7.98676e-16	1.80317e-11	8.0544	NA	NA	NA	1	1	1	0	3	4.60286	6.63151	-2.98817	5.93968	4.56858	-6.84994	NA	NA	4.1672e-06	3.3227e-11	0.00280652	2.85574e-09	4.91028e-06	7.3883e-12	NA	NA	0.00101218	2.00315e-07	0.19985	1.78607e-05	0.00308184	7.90143e-08	NA	NA
GSDMB	5.1625e-15	3.03073e-11	-7.82289	Minor_Salivary_Gland	3.2535e-11	9.96112e-08	-6.63462	Whole_Blood	2.45635e-16	3.7845e-12	8.1974	NA	NA	NA	1	1	1	0	3	4.60286	6.63151	-2.98817	5.93968	4.87837	-6.87215	NA	NA	4.1672e-06	3.3227e-11	0.00280652	2.85574e-09	1.06965e-06	6.32424e-12	NA	NA	0.00101218	2.00315e-07	0.19985	1.78607e-05	0.000774824	1.22551e-07	NA	NA
GSDMB	5.1625e-15	3.03073e-11	-7.82289	Minor_Salivary_Gland	3.2535e-11	9.96112e-08	-6.63462	smultixcan	1.77464e-15	8.8197e-11	-2.74925	NA	NA	NA	1	1	1	0	3	4.60286	6.63151	-2.98817	5.93968	-2.9034	2.30228	NA	NA	4.1672e-06	3.3227e-11	0.00280652	2.85574e-09	8.16814e-06	2.54814e-11	NA	NA	0.00101218	2.00315e-07	0.19985	1.78607e-05	0.00355427	2.32055e-07	NA	NA
GSDMB	5.1625e-15	3.03073e-11	-7.82289	Spleen	1.74168e-12	8.4393e-09	-7.05374	Adipose_Subcutaneous	3.23043e-16	8.88142e-12	8.1644	NA	NA	NA	1	1	1	0	3	4.60286	6.63151	-4.687	5.72394	4.8925	-6.83509	NA	NA	4.1672e-06	3.3227e-11	2.77244e-06	1.04082e-08	9.95607e-07	8.19563e-12	NA	NA	0.00101218	2.00315e-07	0.0019752	3.15524e-05	0.000615623	9.48724e-08	NA	NA
GSDMB	5.1625e-15	3.03073e-11	-7.82289	Spleen	1.74168e-12	8.4393e-09	-7.05374	Adipose_Visceral_Omentum	7.56917e-16	2.00931e-11	8.06097	NA	NA	NA	1	1	1	0	3	4.60286	6.63151	-4.687	5.72394	4.86569	-6.73478	NA	NA	4.1672e-06	3.3227e-11	2.77244e-06	1.04082e-08	1.14057e-06	1.64181e-11	NA	NA	0.00101218	2.00315e-07	0.0019752	3.15524e-05	0.000813592	2.60496e-07	NA	NA
GSDMB	5.1625e-15	3.03073e-11	-7.82289	Spleen	1.74168e-12	8.4393e-09	-7.05374	Adrenal_Gland	4.34999e-15	9.9954e-11	7.84441	NA	NA	NA	1	1	1	0	3	4.60286	6.63151	-4.687	5.72394	4.53444	-6.63294	NA	NA	4.1672e-06	3.3227e-11	2.77244e-06	1.04082e-08	5.77552e-06	3.2907e-11	NA	NA	0.00101218	2.00315e-07	0.0019752	3.15524e-05	0.00392733	3.16423e-07	NA	NA
GSDMB	5.1625e-15	3.03073e-11	-7.82289	Spleen	1.74168e-12	8.4393e-09	-7.05374	Artery_Aorta	7.07286e-15	1.80733e-10	-7.78317	NA	NA	NA	1	1	1	0	3	4.60286	6.63151	-4.687	5.72394	-4.79638	6.57994	NA	NA	4.1672e-06	3.3227e-11	2.77244e-06	1.04082e-08	1.61557e-06	4.70648e-11	NA	NA	0.00101218	2.00315e-07	0.0019752	3.15524e-05	0.00123616	5.04001e-07	NA	NA
GSDMB	5.1625e-15	3.03073e-11	-7.82289	Spleen	1.74168e-12	8.4393e-09	-7.05374	Artery_Coronary	3.71827e-15	9.43139e-11	-7.86408	NA	NA	NA	1	1	1	0	3	4.60286	6.63151	-4.687	5.72394	-4.70035	6.65838	NA	NA	4.1672e-06	3.3227e-11	2.77244e-06	1.04082e-08	2.59716e-06	2.76871e-11	NA	NA	0.00101218	2.00315e-07	0.0019752	3.15524e-05	0.00160759	2.94628e-07	NA	NA
GSDMB	5.1625e-15	3.03073e-11	-7.82289	Spleen	1.74168e-12	8.4393e-09	-7.05374	Artery_Tibial	8.95755e-14	5.29857e-10	7.45543	NA	NA	NA	1	1	1	0	3	4.60286	6.63151	-4.687	5.72394	4.74757	-6.13469	NA	NA	4.1672e-06	3.3227e-11	2.77244e-06	1.04082e-08	2.05872e-06	8.53242e-10	NA	NA	0.00101218	2.00315e-07	0.0019752	3.15524e-05	0.0015709	2.60984e-06	NA	NA
GSDMB	5.1625e-15	3.03073e-11	-7.82289	Spleen	1.74168e-12	8.4393e-09	-7.05374	Brain_Amygdala	3.71827e-15	5.50453e-11	-7.86408	NA	NA	NA	1	1	1	0	3	4.60286	6.63151	-4.687	5.72394	-4.064	6.65838	NA	NA	4.1672e-06	3.3227e-11	2.77244e-06	1.04082e-08	4.82387e-05	2.76871e-11	NA	NA	0.00101218	2.00315e-07	0.0019752	3.15524e-05	0.0137574	4.26429e-07	NA	NA
GSDMB	5.1625e-15	3.03073e-11	-7.82289	Spleen	1.74168e-12	8.4393e-09	-7.05374	Brain_Anterior_cingulate_cortex_BA24	3.2535e-11	5.80326e-07	6.63462	NA	NA	NA	1	1	1	0	3	4.60286	6.63151	-4.687	5.72394	2.25287	-4.19167	NA	NA	4.1672e-06	3.3227e-11	2.77244e-06	1.04082e-08	0.0242673	2.76905e-05	NA	NA	0.00101218	2.00315e-07	0.0019752	3.15524e-05	0.481492	0.0127952	NA	NA
GSDMB	5.1625e-15	3.03073e-11	-7.82289	Spleen	1.74168e-12	8.4393e-09	-7.05374	Brain_Caudate_basal_ganglia	7.37803e-17	1.46889e-12	8.34081	NA	NA	NA	1	1	1	0	3	4.60286	6.63151	-4.687	5.72394	4.70498	-7.09415	NA	NA	4.1672e-06	3.3227e-11	2.77244e-06	1.04082e-08	2.53893e-06	1.30152e-12	NA	NA	0.00101218	2.00315e-07	0.0019752	3.15524e-05	0.00184718	3.28192e-08	NA	NA
GSDMB	5.1625e-15	3.03073e-11	-7.82289	Spleen	1.74168e-12	8.4393e-09	-7.05374	Brain_Cerebellar_Hemisphere	3.71827e-15	6.99605e-11	-7.86408	NA	NA	NA	1	1	1	0	3	4.60286	6.63151	-4.687	5.72394	-4.76362	6.65838	NA	NA	4.1672e-06	3.3227e-11	2.77244e-06	1.04082e-08	1.90148e-06	2.76871e-11	NA	NA	0.00101218	2.00315e-07	0.0019752	3.15524e-05	0.00143199	2.89155e-07	NA	NA
GSDMB	5.1625e-15	3.03073e-11	-7.82289	Spleen	1.74168e-12	8.4393e-09	-7.05374	Brain_Cerebellum	4.34999e-15	5.5893e-11	7.84441	NA	NA	NA	1	1	1	0	3	4.60286	6.63151	-4.687	5.72394	4.53444	-6.63294	NA	NA	4.1672e-06	3.3227e-11	2.77244e-06	1.04082e-08	5.77552e-06	3.2907e-11	NA	NA	0.00101218	2.00315e-07	0.0019752	3.15524e-05	0.00368447	2.65165e-07	NA	NA
GSDMB	5.1625e-15	3.03073e-11	-7.82289	Spleen	1.74168e-12	8.4393e-09	-7.05374	Brain_Cortex	9.03035e-17	1.98975e-12	8.31689	NA	NA	NA	1	1	1	0	3	4.60286	6.63151	-4.687	5.72394	4.84449	-7.01713	NA	NA	4.1672e-06	3.3227e-11	2.77244e-06	1.04082e-08	1.26935e-06	2.26475e-12	NA	NA	0.00101218	2.00315e-07	0.0019752	3.15524e-05	0.00114446	6.27472e-08	NA	NA
GSDMB	5.1625e-15	3.03073e-11	-7.82289	Spleen	1.74168e-12	8.4393e-09	-7.05374	Brain_Frontal_Cortex_BA9	1.0128e-13	2.00352e-09	7.43922	NA	NA	NA	1	1	1	0	3	4.60286	6.63151	-4.687	5.72394	4.47457	-6.10806	NA	NA	4.1672e-06	3.3227e-11	2.77244e-06	1.04082e-08	7.65651e-06	1.00847e-09	NA	NA	0.00101218	2.00315e-07	0.0019752	3.15524e-05	0.00509379	6.30219e-06	NA	NA
GSDMB	5.1625e-15	3.03073e-11	-7.82289	Spleen	1.74168e-12	8.4393e-09	-7.05374	Brain_Hippocampus	3.71827e-15	6.23517e-11	-7.86408	NA	NA	NA	1	1	1	0	3	4.60286	6.63151	-4.687	5.72394	-4.55668	6.65838	NA	NA	4.1672e-06	3.3227e-11	2.77244e-06	1.04082e-08	5.1968e-06	2.76871e-11	NA	NA	0.00101218	2.00315e-07	0.0019752	3.15524e-05	0.00387323	5.90178e-07	NA	NA
GSDMB	5.1625e-15	3.03073e-11	-7.82289	Spleen	1.74168e-12	8.4393e-09	-7.05374	Brain_Hypothalamus	1.0128e-13	1.89293e-09	7.43922	NA	NA	NA	1	1	1	0	3	4.60286	6.63151	-4.687	5.72394	4.10289	-4.72834	NA	NA	4.1672e-06	3.3227e-11	2.77244e-06	1.04082e-08	4.0802e-05	2.26358e-06	NA	NA	0.00101218	2.00315e-07	0.0019752	3.15524e-05	0.0120673	0.00199137	NA	NA
GSDMB	5.1625e-15	3.03073e-11	-7.82289	Spleen	1.74168e-12	8.4393e-09	-7.05374	Brain_Nucleus_accumbens_basal_ganglia	1.29785e-16	2.63593e-12	8.27377	NA	NA	NA	1	1	1	0	3	4.60286	6.63151	-4.687	5.72394	4.70546	-7.0252	NA	NA	4.1672e-06	3.3227e-11	2.77244e-06	1.04082e-08	2.53295e-06	2.13765e-12	NA	NA	0.00101218	2.00315e-07	0.0019752	3.15524e-05	0.00164363	5.49933e-08	NA	NA
GSDMB	5.1625e-15	3.03073e-11	-7.82289	Spleen	1.74168e-12	8.4393e-09	-7.05374	Brain_Putamen_basal_ganglia	9.08192e-12	8.01388e-08	6.82035	NA	NA	NA	1	1	1	0	3	4.60286	6.63151	-4.687	5.72394	4.04187	-5.66496	NA	NA	4.1672e-06	3.3227e-11	2.77244e-06	1.04082e-08	5.30264e-05	1.47057e-08	NA	NA	0.00101218	2.00315e-07	0.0019752	3.15524e-05	0.0146101	8.21278e-05	NA	NA
GSDMB	5.1625e-15	3.03073e-11	-7.82289	Spleen	1.74168e-12	8.4393e-09	-7.05374	Brain_Spinal_cord_cervical_c-1	1.0128e-13	1.79448e-09	7.43922	NA	NA	NA	1	1	1	0	3	4.60286	6.63151	-4.687	5.72394	3.47576	-6.1297	NA	NA	4.1672e-06	3.3227e-11	2.77244e-06	1.04082e-08	0.000509405	8.80432e-10	NA	NA	0.00101218	2.00315e-07	0.0019752	3.15524e-05	0.0797868	4.95309e-06	NA	NA
GSDMB	5.1625e-15	3.03073e-11	-7.82289	Spleen	1.74168e-12	8.4393e-09	-7.05374	Breast_Mammary_Tissue	1.1039e-15	3.1152e-11	8.01472	NA	NA	NA	1	1	1	0	3	4.60286	6.63151	-4.687	5.72394	4.83733	-6.69631	NA	NA	4.1672e-06	3.3227e-11	2.77244e-06	1.04082e-08	1.31593e-06	2.13752e-11	NA	NA	0.00101218	2.00315e-07	0.0019752	3.15524e-05	0.000999712	3.78202e-07	NA	NA
GSDMB	5.1625e-15	3.03073e-11	-7.82289	Spleen	1.74168e-12	8.4393e-09	-7.05374	Cells_Cultured_fibroblasts	6.42874e-16	1.51635e-11	8.08091	NA	NA	NA	1	1	1	0	3	4.60286	6.63151	-4.687	5.72394	4.71643	-6.81436	NA	NA	4.1672e-06	3.3227e-11	2.77244e-06	1.04082e-08	2.40014e-06	9.46845e-12	NA	NA	0.00101218	2.00315e-07	0.0019752	3.15524e-05	0.00238638	9.31696e-08	NA	NA
GSDMB	5.1625e-15	3.03073e-11	-7.82289	Spleen	1.74168e-12	8.4393e-09	-7.05374	Cells_EBV-transformed_lymphocytes	2.56416e-15	5.94988e-11	7.91047	NA	NA	NA	1	1	1	0	3	4.60286	6.63151	-4.687	5.72394	4.47372	-6.7326	NA	NA	4.1672e-06	3.3227e-11	2.77244e-06	1.04082e-08	7.68687e-06	1.66661e-11	NA	NA	0.00101218	2.00315e-07	0.0019752	3.15524e-05	0.00377643	1.62083e-07	NA	NA
GSDMB	5.1625e-15	3.03073e-11	-7.82289	Spleen	1.74168e-12	8.4393e-09	-7.05374	Colon_Sigmoid	4.34999e-15	7.35068e-11	7.84441	NA	NA	NA	1	1	1	0	3	4.60286	6.63151	-4.687	5.72394	4.67377	-6.63294	NA	NA	4.1672e-06	3.3227e-11	2.77244e-06	1.04082e-08	2.95718e-06	3.2907e-11	NA	NA	0.00101218	2.00315e-07	0.0019752	3.15524e-05	0.00240785	2.69484e-07	NA	NA
GSDMB	5.1625e-15	3.03073e-11	-7.82289	Spleen	1.74168e-12	8.4393e-09	-7.05374	Colon_Transverse	6.52533e-15	4.5878e-11	7.79335	NA	NA	NA	1	1	1	0	3	4.60286	6.63151	-4.687	5.72394	4.63769	-6.54715	NA	NA	4.1672e-06	3.3227e-11	2.77244e-06	1.04082e-08	3.52328e-06	5.86439e-11	NA	NA	0.00101218	2.00315e-07	0.0019752	3.15524e-05	0.00184083	2.72778e-07	NA	NA
GSDMB	5.1625e-15	3.03073e-11	-7.82289	Spleen	1.74168e-12	8.4393e-09	-7.05374	Esophagus_Gastroesophageal_Junction	7.07286e-15	1.82657e-10	-7.78317	NA	NA	NA	1	1	1	0	3	4.60286	6.63151	-4.687	5.72394	-4.66716	6.57994	NA	NA	4.1672e-06	3.3227e-11	2.77244e-06	1.04082e-08	3.05389e-06	4.70648e-11	NA	NA	0.00101218	2.00315e-07	0.0019752	3.15524e-05	0.0024376	3.8106e-07	NA	NA
GSDMB	5.1625e-15	3.03073e-11	-7.82289	Spleen	1.74168e-12	8.4393e-09	-7.05374	Esophagus_Mucosa	2.4909e-16	5.80703e-12	8.19572	NA	NA	NA	1	1	1	0	3	4.60286	6.63151	-4.687	5.72394	4.73387	-6.93748	NA	NA	4.1672e-06	3.3227e-11	2.77244e-06	1.04082e-08	2.20275e-06	3.99157e-12	NA	NA	0.00101218	2.00315e-07	0.0019752	3.15524e-05	0.00108874	1.17189e-07	NA	NA
GSDMB	5.1625e-15	3.03073e-11	-7.82289	Spleen	1.74168e-12	8.4393e-09	-7.05374	Esophagus_Muscularis	5.62904e-15	7.21615e-11	-7.81199	NA	NA	NA	1	1	1	0	3	4.60286	6.63151	-4.687	5.72394	-4.79857	6.59095	NA	NA	4.1672e-06	3.3227e-11	2.77244e-06	1.04082e-08	1.59801e-06	4.37007e-11	NA	NA	0.00101218	2.00315e-07	0.0019752	3.15524e-05	0.00126254	3.50589e-07	NA	NA
GSDMB	5.1625e-15	3.03073e-11	-7.82289	Spleen	1.74168e-12	8.4393e-09	-7.05374	Heart_Atrial_Appendage	2.31533e-14	5.28706e-10	-7.63178	NA	NA	NA	1	1	1	0	3	4.60286	6.63151	-4.687	5.72394	-4.66658	6.51512	NA	NA	4.1672e-06	3.3227e-11	2.77244e-06	1.04082e-08	3.06261e-06	7.26322e-11	NA	NA	0.00101218	2.00315e-07	0.0019752	3.15524e-05	0.00240597	5.22443e-07	NA	NA
GSDMB	5.1625e-15	3.03073e-11	-7.82289	Spleen	1.74168e-12	8.4393e-09	-7.05374	Heart_Left_Ventricle	4.34999e-15	3.98198e-11	7.84441	NA	NA	NA	1	1	1	0	3	4.60286	6.63151	-4.687	5.72394	4.53444	-6.63294	NA	NA	4.1672e-06	3.3227e-11	2.77244e-06	1.04082e-08	5.77552e-06	3.2907e-11	NA	NA	0.00101218	2.00315e-07	0.0019752	3.15524e-05	0.00354541	2.17053e-07	NA	NA
GSDMB	5.1625e-15	3.03073e-11	-7.82289	Spleen	1.74168e-12	8.4393e-09	-7.05374	Kidney_Cortex	1.0128e-13	3.66938e-10	-7.43922	NA	NA	NA	1	1	1	0	3	4.60286	6.63151	-4.687	5.72394	-4.72184	6.1297	NA	NA	4.1672e-06	3.3227e-11	2.77244e-06	1.04082e-08	2.33724e-06	8.80432e-10	NA	NA	0.00101218	2.00315e-07	0.0019752	3.15524e-05	0.00125329	3.75514e-06	NA	NA
GSDMB	5.1625e-15	3.03073e-11	-7.82289	Spleen	1.74168e-12	8.4393e-09	-7.05374	Liver	7.07286e-15	5.7308e-11	-7.78317	NA	NA	NA	1	1	1	0	3	4.60286	6.63151	-4.687	5.72394	-4.70039	6.57994	NA	NA	4.1672e-06	3.3227e-11	2.77244e-06	1.04082e-08	2.59666e-06	4.70648e-11	NA	NA	0.00101218	2.00315e-07	0.0019752	3.15524e-05	0.00175852	2.44607e-07	NA	NA
GSDMB	5.1625e-15	3.03073e-11	-7.82289	Spleen	1.74168e-12	8.4393e-09	-7.05374	Lung	2.09819e-14	2.96538e-10	-7.64446	NA	NA	NA	1	1	1	0	3	4.60286	6.63151	-4.687	5.72394	-4.65859	6.52865	NA	NA	4.1672e-06	3.3227e-11	2.77244e-06	1.04082e-08	3.18384e-06	6.63662e-11	NA	NA	0.00101218	2.00315e-07	0.0019752	3.15524e-05	0.00142198	7.81396e-07	NA	NA
GSDMB	5.1625e-15	3.03073e-11	-7.82289	Spleen	1.74168e-12	8.4393e-09	-7.05374	Minor_Salivary_Gland	2.00649e-15	4.66709e-11	7.94094	NA	NA	NA	1	1	1	0	3	4.60286	6.63151	-4.687	5.72394	4.50272	-6.76326	NA	NA	4.1672e-06	3.3227e-11	2.77244e-06	1.04082e-08	6.70899e-06	1.34923e-11	NA	NA	0.00101218	2.00315e-07	0.0019752	3.15524e-05	0.00293153	1.98572e-07	NA	NA
GSDMB	5.1625e-15	3.03073e-11	-7.82289	Spleen	1.74168e-12	8.4393e-09	-7.05374	Muscle_Skeletal	4.34999e-15	8.87311e-11	7.84441	NA	NA	NA	1	1	1	0	3	4.60286	6.63151	-4.687	5.72394	4.44342	-6.63294	NA	NA	4.1672e-06	3.3227e-11	2.77244e-06	1.04082e-08	8.85388e-06	3.2907e-11	NA	NA	0.00101218	2.00315e-07	0.0019752	3.15524e-05	0.00466235	2.78547e-07	NA	NA
GSDMB	5.1625e-15	3.03073e-11	-7.82289	Spleen	1.74168e-12	8.4393e-09	-7.05374	Nerve_Tibial	4.36165e-16	1.27666e-11	8.12807	NA	NA	NA	1	1	1	0	3	4.60286	6.63151	-4.687	5.72394	4.80162	-6.83164	NA	NA	4.1672e-06	3.3227e-11	2.77244e-06	1.04082e-08	1.57385e-06	8.39492e-12	NA	NA	0.00101218	2.00315e-07	0.0019752	3.15524e-05	0.00105451	1.01945e-07	NA	NA
GSDMB	5.1625e-15	3.03073e-11	-7.82289	Spleen	1.74168e-12	8.4393e-09	-7.05374	Ovary	9.3198e-17	2.35381e-12	-8.31315	NA	NA	NA	1	1	1	0	3	4.60286	6.63151	-4.687	5.72394	-4.04781	7.25591	NA	NA	4.1672e-06	3.3227e-11	2.77244e-06	1.04082e-08	5.16982e-05	3.9897e-13	NA	NA	0.00101218	2.00315e-07	0.0019752	3.15524e-05	0.0139072	1.27323e-08	NA	NA
GSDMB	5.1625e-15	3.03073e-11	-7.82289	Spleen	1.74168e-12	8.4393e-09	-7.05374	Pancreas	2.29327e-16	4.39734e-12	8.20566	NA	NA	NA	1	1	1	0	3	4.60286	6.63151	-4.687	5.72394	4.78341	-6.9291	NA	NA	4.1672e-06	3.3227e-11	2.77244e-06	1.04082e-08	1.72345e-06	4.2354e-12	NA	NA	0.00101218	2.00315e-07	0.0019752	3.15524e-05	0.00127321	9.98581e-08	NA	NA
GSDMB	5.1625e-15	3.03073e-11	-7.82289	Spleen	1.74168e-12	8.4393e-09	-7.05374	Pituitary	2.03241e-17	5.40886e-13	-8.49193	NA	NA	NA	1	1	1	0	3	4.60286	6.63151	-4.687	5.72394	-3.95157	7.42278	NA	NA	4.1672e-06	3.3227e-11	2.77244e-06	1.04082e-08	7.76391e-05	1.14684e-13	NA	NA	0.00101218	2.00315e-07	0.0019752	3.15524e-05	0.0191706	3.8472e-09	NA	NA
GSDMB	5.1625e-15	3.03073e-11	-7.82289	Spleen	1.74168e-12	8.4393e-09	-7.05374	Prostate	1.16572e-15	1.51852e-11	8.00802	NA	NA	NA	1	1	1	0	3	4.60286	6.63151	-4.687	5.72394	4.55235	-6.81559	NA	NA	4.1672e-06	3.3227e-11	2.77244e-06	1.04082e-08	5.30505e-06	9.38775e-12	NA	NA	0.00101218	2.00315e-07	0.0019752	3.15524e-05	0.00233955	1.02749e-07	NA	NA
GSDMB	5.1625e-15	3.03073e-11	-7.82289	Spleen	1.74168e-12	8.4393e-09	-7.05374	Skin_Not_Sun_Exposed_Suprapubic	5.15237e-16	1.38753e-11	8.10785	NA	NA	NA	1	1	1	0	3	4.60286	6.63151	-4.687	5.72394	4.68019	-6.86422	NA	NA	4.1672e-06	3.3227e-11	2.77244e-06	1.04082e-08	2.86615e-06	6.68557e-12	NA	NA	0.00101218	2.00315e-07	0.0019752	3.15524e-05	0.00154276	1.09954e-07	NA	NA
GSDMB	5.1625e-15	3.03073e-11	-7.82289	Spleen	1.74168e-12	8.4393e-09	-7.05374	Skin_Sun_Exposed_Lower_leg	3.71827e-15	5.04978e-11	-7.86408	NA	NA	NA	1	1	1	0	3	4.60286	6.63151	-4.687	5.72394	-4.62116	6.65838	NA	NA	4.1672e-06	3.3227e-11	2.77244e-06	1.04082e-08	3.81599e-06	2.76871e-11	NA	NA	0.00101218	2.00315e-07	0.0019752	3.15524e-05	0.00169484	3.1256e-07	NA	NA
GSDMB	5.1625e-15	3.03073e-11	-7.82289	Spleen	1.74168e-12	8.4393e-09	-7.05374	Small_Intestine_Terminal_Ileum	8.25279e-16	1.06042e-11	8.05039	NA	NA	NA	1	1	1	0	3	4.60286	6.63151	-4.687	5.72394	4.51664	-6.87703	NA	NA	4.1672e-06	3.3227e-11	2.77244e-06	1.04082e-08	6.28282e-06	6.1114e-12	NA	NA	0.00101218	2.00315e-07	0.0019752	3.15524e-05	0.0027478	1.19168e-07	NA	NA
GSDMB	5.1625e-15	3.03073e-11	-7.82289	Spleen	1.74168e-12	8.4393e-09	-7.05374	Spleen	5.62904e-15	3.52251e-11	-7.81199	NA	NA	NA	1	1	1	0	3	4.60286	6.63151	-4.687	5.72394	-4.79626	6.59095	NA	NA	4.1672e-06	3.3227e-11	2.77244e-06	1.04082e-08	1.61658e-06	4.37007e-11	NA	NA	0.00101218	2.00315e-07	0.0019752	3.15524e-05	0.00119037	2.28453e-07	NA	NA
GSDMB	5.1625e-15	3.03073e-11	-7.82289	Spleen	1.74168e-12	8.4393e-09	-7.05374	Stomach	1.19728e-16	2.70131e-12	8.28338	NA	NA	NA	1	1	1	0	3	4.60286	6.63151	-4.687	5.72394	4.89852	-6.95643	NA	NA	4.1672e-06	3.3227e-11	2.77244e-06	1.04082e-08	9.65635e-07	3.49013e-12	NA	NA	0.00101218	2.00315e-07	0.0019752	3.15524e-05	0.000662012	9.93746e-08	NA	NA
GSDMB	5.1625e-15	3.03073e-11	-7.82289	Spleen	1.74168e-12	8.4393e-09	-7.05374	Testis	8.68717e-16	1.90002e-11	8.04411	NA	NA	NA	1	1	1	0	3	4.60286	6.63151	-4.687	5.72394	4.93666	-6.68904	NA	NA	4.1672e-06	3.3227e-11	2.77244e-06	1.04082e-08	7.94712e-07	2.24643e-11	NA	NA	0.00101218	2.00315e-07	0.0019752	3.15524e-05	0.000931741	2.15881e-07	NA	NA
GSDMB	5.1625e-15	3.03073e-11	-7.82289	Spleen	1.74168e-12	8.4393e-09	-7.05374	Thyroid	4.50285e-16	1.30182e-11	8.12421	NA	NA	NA	1	1	1	0	3	4.60286	6.63151	-4.687	5.72394	4.94206	-6.7686	NA	NA	4.1672e-06	3.3227e-11	2.77244e-06	1.04082e-08	7.72997e-07	1.30033e-11	NA	NA	0.00101218	2.00315e-07	0.0019752	3.15524e-05	0.000503897	2.34873e-07	NA	NA
GSDMB	5.1625e-15	3.03073e-11	-7.82289	Spleen	1.74168e-12	8.4393e-09	-7.05374	Uterus	1.55493e-15	3.75905e-11	7.9725	NA	NA	NA	1	1	1	0	3	4.60286	6.63151	-4.687	5.72394	4.60653	-6.74792	NA	NA	4.1672e-06	3.3227e-11	2.77244e-06	1.04082e-08	4.09452e-06	1.4998e-11	NA	NA	0.00101218	2.00315e-07	0.0019752	3.15524e-05	0.00268801	2.28831e-07	NA	NA
GSDMB	5.1625e-15	3.03073e-11	-7.82289	Spleen	1.74168e-12	8.4393e-09	-7.05374	Vagina	7.98676e-16	1.80317e-11	8.0544	NA	NA	NA	1	1	1	0	3	4.60286	6.63151	-4.687	5.72394	4.56858	-6.84994	NA	NA	4.1672e-06	3.3227e-11	2.77244e-06	1.04082e-08	4.91028e-06	7.3883e-12	NA	NA	0.00101218	2.00315e-07	0.0019752	3.15524e-05	0.00308184	7.90143e-08	NA	NA
GSDMB	5.1625e-15	3.03073e-11	-7.82289	Spleen	1.74168e-12	8.4393e-09	-7.05374	Whole_Blood	2.45635e-16	3.7845e-12	8.1974	NA	NA	NA	1	1	1	0	3	4.60286	6.63151	-4.687	5.72394	4.87837	-6.87215	NA	NA	4.1672e-06	3.3227e-11	2.77244e-06	1.04082e-08	1.06965e-06	6.32424e-12	NA	NA	0.00101218	2.00315e-07	0.0019752	3.15524e-05	0.000774824	1.22551e-07	NA	NA
GSDMB	5.1625e-15	3.03073e-11	-7.82289	Spleen	1.74168e-12	8.4393e-09	-7.05374	smultixcan	1.77464e-15	8.8197e-11	-2.74925	NA	NA	NA	1	1	1	0	3	4.60286	6.63151	-4.687	5.72394	-2.9034	2.30228	NA	NA	4.1672e-06	3.3227e-11	2.77244e-06	1.04082e-08	8.16814e-06	2.54814e-11	NA	NA	0.00101218	2.00315e-07	0.0019752	3.15524e-05	0.00355427	2.32055e-07	NA	NA
GSDMB	5.1625e-15	3.03073e-11	-7.82289	Whole_Blood	4.87956e-11	4.39551e-07	-6.57457	Adipose_Subcutaneous	3.23043e-16	8.88142e-12	8.1644	NA	NA	NA	1	1	1	0	3	4.60286	6.63151	-4.16458	5.42429	4.8925	-6.83509	NA	NA	4.1672e-06	3.3227e-11	3.11932e-05	5.81861e-08	9.95607e-07	8.19563e-12	NA	NA	0.00101218	2.00315e-07	0.0123325	0.000189487	0.000615623	9.48724e-08	NA	NA
GSDMB	5.1625e-15	3.03073e-11	-7.82289	Whole_Blood	4.87956e-11	4.39551e-07	-6.57457	Adipose_Visceral_Omentum	7.56917e-16	2.00931e-11	8.06097	NA	NA	NA	1	1	1	0	3	4.60286	6.63151	-4.16458	5.42429	4.86569	-6.73478	NA	NA	4.1672e-06	3.3227e-11	3.11932e-05	5.81861e-08	1.14057e-06	1.64181e-11	NA	NA	0.00101218	2.00315e-07	0.0123325	0.000189487	0.000813592	2.60496e-07	NA	NA
GSDMB	5.1625e-15	3.03073e-11	-7.82289	Whole_Blood	4.87956e-11	4.39551e-07	-6.57457	Adrenal_Gland	4.34999e-15	9.9954e-11	7.84441	NA	NA	NA	1	1	1	0	3	4.60286	6.63151	-4.16458	5.42429	4.53444	-6.63294	NA	NA	4.1672e-06	3.3227e-11	3.11932e-05	5.81861e-08	5.77552e-06	3.2907e-11	NA	NA	0.00101218	2.00315e-07	0.0123325	0.000189487	0.00392733	3.16423e-07	NA	NA
GSDMB	5.1625e-15	3.03073e-11	-7.82289	Whole_Blood	4.87956e-11	4.39551e-07	-6.57457	Artery_Aorta	7.07286e-15	1.80733e-10	-7.78317	NA	NA	NA	1	1	1	0	3	4.60286	6.63151	-4.16458	5.42429	-4.79638	6.57994	NA	NA	4.1672e-06	3.3227e-11	3.11932e-05	5.81861e-08	1.61557e-06	4.70648e-11	NA	NA	0.00101218	2.00315e-07	0.0123325	0.000189487	0.00123616	5.04001e-07	NA	NA
GSDMB	5.1625e-15	3.03073e-11	-7.82289	Whole_Blood	4.87956e-11	4.39551e-07	-6.57457	Artery_Coronary	3.71827e-15	9.43139e-11	-7.86408	NA	NA	NA	1	1	1	0	3	4.60286	6.63151	-4.16458	5.42429	-4.70035	6.65838	NA	NA	4.1672e-06	3.3227e-11	3.11932e-05	5.81861e-08	2.59716e-06	2.76871e-11	NA	NA	0.00101218	2.00315e-07	0.0123325	0.000189487	0.00160759	2.94628e-07	NA	NA
GSDMB	5.1625e-15	3.03073e-11	-7.82289	Whole_Blood	4.87956e-11	4.39551e-07	-6.57457	Artery_Tibial	8.95755e-14	5.29857e-10	7.45543	NA	NA	NA	1	1	1	0	3	4.60286	6.63151	-4.16458	5.42429	4.74757	-6.13469	NA	NA	4.1672e-06	3.3227e-11	3.11932e-05	5.81861e-08	2.05872e-06	8.53242e-10	NA	NA	0.00101218	2.00315e-07	0.0123325	0.000189487	0.0015709	2.60984e-06	NA	NA
GSDMB	5.1625e-15	3.03073e-11	-7.82289	Whole_Blood	4.87956e-11	4.39551e-07	-6.57457	Brain_Amygdala	3.71827e-15	5.50453e-11	-7.86408	NA	NA	NA	1	1	1	0	3	4.60286	6.63151	-4.16458	5.42429	-4.064	6.65838	NA	NA	4.1672e-06	3.3227e-11	3.11932e-05	5.81861e-08	4.82387e-05	2.76871e-11	NA	NA	0.00101218	2.00315e-07	0.0123325	0.000189487	0.0137574	4.26429e-07	NA	NA
GSDMB	5.1625e-15	3.03073e-11	-7.82289	Whole_Blood	4.87956e-11	4.39551e-07	-6.57457	Brain_Anterior_cingulate_cortex_BA24	3.2535e-11	5.80326e-07	6.63462	NA	NA	NA	1	1	1	0	3	4.60286	6.63151	-4.16458	5.42429	2.25287	-4.19167	NA	NA	4.1672e-06	3.3227e-11	3.11932e-05	5.81861e-08	0.0242673	2.76905e-05	NA	NA	0.00101218	2.00315e-07	0.0123325	0.000189487	0.481492	0.0127952	NA	NA
GSDMB	5.1625e-15	3.03073e-11	-7.82289	Whole_Blood	4.87956e-11	4.39551e-07	-6.57457	Brain_Caudate_basal_ganglia	7.37803e-17	1.46889e-12	8.34081	NA	NA	NA	1	1	1	0	3	4.60286	6.63151	-4.16458	5.42429	4.70498	-7.09415	NA	NA	4.1672e-06	3.3227e-11	3.11932e-05	5.81861e-08	2.53893e-06	1.30152e-12	NA	NA	0.00101218	2.00315e-07	0.0123325	0.000189487	0.00184718	3.28192e-08	NA	NA
GSDMB	5.1625e-15	3.03073e-11	-7.82289	Whole_Blood	4.87956e-11	4.39551e-07	-6.57457	Brain_Cerebellar_Hemisphere	3.71827e-15	6.99605e-11	-7.86408	NA	NA	NA	1	1	1	0	3	4.60286	6.63151	-4.16458	5.42429	-4.76362	6.65838	NA	NA	4.1672e-06	3.3227e-11	3.11932e-05	5.81861e-08	1.90148e-06	2.76871e-11	NA	NA	0.00101218	2.00315e-07	0.0123325	0.000189487	0.00143199	2.89155e-07	NA	NA
GSDMB	5.1625e-15	3.03073e-11	-7.82289	Whole_Blood	4.87956e-11	4.39551e-07	-6.57457	Brain_Cerebellum	4.34999e-15	5.5893e-11	7.84441	NA	NA	NA	1	1	1	0	3	4.60286	6.63151	-4.16458	5.42429	4.53444	-6.63294	NA	NA	4.1672e-06	3.3227e-11	3.11932e-05	5.81861e-08	5.77552e-06	3.2907e-11	NA	NA	0.00101218	2.00315e-07	0.0123325	0.000189487	0.00368447	2.65165e-07	NA	NA
GSDMB	5.1625e-15	3.03073e-11	-7.82289	Whole_Blood	4.87956e-11	4.39551e-07	-6.57457	Brain_Cortex	9.03035e-17	1.98975e-12	8.31689	NA	NA	NA	1	1	1	0	3	4.60286	6.63151	-4.16458	5.42429	4.84449	-7.01713	NA	NA	4.1672e-06	3.3227e-11	3.11932e-05	5.81861e-08	1.26935e-06	2.26475e-12	NA	NA	0.00101218	2.00315e-07	0.0123325	0.000189487	0.00114446	6.27472e-08	NA	NA
GSDMB	5.1625e-15	3.03073e-11	-7.82289	Whole_Blood	4.87956e-11	4.39551e-07	-6.57457	Brain_Frontal_Cortex_BA9	1.0128e-13	2.00352e-09	7.43922	NA	NA	NA	1	1	1	0	3	4.60286	6.63151	-4.16458	5.42429	4.47457	-6.10806	NA	NA	4.1672e-06	3.3227e-11	3.11932e-05	5.81861e-08	7.65651e-06	1.00847e-09	NA	NA	0.00101218	2.00315e-07	0.0123325	0.000189487	0.00509379	6.30219e-06	NA	NA
GSDMB	5.1625e-15	3.03073e-11	-7.82289	Whole_Blood	4.87956e-11	4.39551e-07	-6.57457	Brain_Hippocampus	3.71827e-15	6.23517e-11	-7.86408	NA	NA	NA	1	1	1	0	3	4.60286	6.63151	-4.16458	5.42429	-4.55668	6.65838	NA	NA	4.1672e-06	3.3227e-11	3.11932e-05	5.81861e-08	5.1968e-06	2.76871e-11	NA	NA	0.00101218	2.00315e-07	0.0123325	0.000189487	0.00387323	5.90178e-07	NA	NA
GSDMB	5.1625e-15	3.03073e-11	-7.82289	Whole_Blood	4.87956e-11	4.39551e-07	-6.57457	Brain_Hypothalamus	1.0128e-13	1.89293e-09	7.43922	NA	NA	NA	1	1	1	0	3	4.60286	6.63151	-4.16458	5.42429	4.10289	-4.72834	NA	NA	4.1672e-06	3.3227e-11	3.11932e-05	5.81861e-08	4.0802e-05	2.26358e-06	NA	NA	0.00101218	2.00315e-07	0.0123325	0.000189487	0.0120673	0.00199137	NA	NA
GSDMB	5.1625e-15	3.03073e-11	-7.82289	Whole_Blood	4.87956e-11	4.39551e-07	-6.57457	Brain_Nucleus_accumbens_basal_ganglia	1.29785e-16	2.63593e-12	8.27377	NA	NA	NA	1	1	1	0	3	4.60286	6.63151	-4.16458	5.42429	4.70546	-7.0252	NA	NA	4.1672e-06	3.3227e-11	3.11932e-05	5.81861e-08	2.53295e-06	2.13765e-12	NA	NA	0.00101218	2.00315e-07	0.0123325	0.000189487	0.00164363	5.49933e-08	NA	NA
GSDMB	5.1625e-15	3.03073e-11	-7.82289	Whole_Blood	4.87956e-11	4.39551e-07	-6.57457	Brain_Putamen_basal_ganglia	9.08192e-12	8.01388e-08	6.82035	NA	NA	NA	1	1	1	0	3	4.60286	6.63151	-4.16458	5.42429	4.04187	-5.66496	NA	NA	4.1672e-06	3.3227e-11	3.11932e-05	5.81861e-08	5.30264e-05	1.47057e-08	NA	NA	0.00101218	2.00315e-07	0.0123325	0.000189487	0.0146101	8.21278e-05	NA	NA
GSDMB	5.1625e-15	3.03073e-11	-7.82289	Whole_Blood	4.87956e-11	4.39551e-07	-6.57457	Brain_Spinal_cord_cervical_c-1	1.0128e-13	1.79448e-09	7.43922	NA	NA	NA	1	1	1	0	3	4.60286	6.63151	-4.16458	5.42429	3.47576	-6.1297	NA	NA	4.1672e-06	3.3227e-11	3.11932e-05	5.81861e-08	0.000509405	8.80432e-10	NA	NA	0.00101218	2.00315e-07	0.0123325	0.000189487	0.0797868	4.95309e-06	NA	NA
GSDMB	5.1625e-15	3.03073e-11	-7.82289	Whole_Blood	4.87956e-11	4.39551e-07	-6.57457	Breast_Mammary_Tissue	1.1039e-15	3.1152e-11	8.01472	NA	NA	NA	1	1	1	0	3	4.60286	6.63151	-4.16458	5.42429	4.83733	-6.69631	NA	NA	4.1672e-06	3.3227e-11	3.11932e-05	5.81861e-08	1.31593e-06	2.13752e-11	NA	NA	0.00101218	2.00315e-07	0.0123325	0.000189487	0.000999712	3.78202e-07	NA	NA
GSDMB	5.1625e-15	3.03073e-11	-7.82289	Whole_Blood	4.87956e-11	4.39551e-07	-6.57457	Cells_Cultured_fibroblasts	6.42874e-16	1.51635e-11	8.08091	NA	NA	NA	1	1	1	0	3	4.60286	6.63151	-4.16458	5.42429	4.71643	-6.81436	NA	NA	4.1672e-06	3.3227e-11	3.11932e-05	5.81861e-08	2.40014e-06	9.46845e-12	NA	NA	0.00101218	2.00315e-07	0.0123325	0.000189487	0.00238638	9.31696e-08	NA	NA
GSDMB	5.1625e-15	3.03073e-11	-7.82289	Whole_Blood	4.87956e-11	4.39551e-07	-6.57457	Cells_EBV-transformed_lymphocytes	2.56416e-15	5.94988e-11	7.91047	NA	NA	NA	1	1	1	0	3	4.60286	6.63151	-4.16458	5.42429	4.47372	-6.7326	NA	NA	4.1672e-06	3.3227e-11	3.11932e-05	5.81861e-08	7.68687e-06	1.66661e-11	NA	NA	0.00101218	2.00315e-07	0.0123325	0.000189487	0.00377643	1.62083e-07	NA	NA
GSDMB	5.1625e-15	3.03073e-11	-7.82289	Whole_Blood	4.87956e-11	4.39551e-07	-6.57457	Colon_Sigmoid	4.34999e-15	7.35068e-11	7.84441	NA	NA	NA	1	1	1	0	3	4.60286	6.63151	-4.16458	5.42429	4.67377	-6.63294	NA	NA	4.1672e-06	3.3227e-11	3.11932e-05	5.81861e-08	2.95718e-06	3.2907e-11	NA	NA	0.00101218	2.00315e-07	0.0123325	0.000189487	0.00240785	2.69484e-07	NA	NA
GSDMB	5.1625e-15	3.03073e-11	-7.82289	Whole_Blood	4.87956e-11	4.39551e-07	-6.57457	Colon_Transverse	6.52533e-15	4.5878e-11	7.79335	NA	NA	NA	1	1	1	0	3	4.60286	6.63151	-4.16458	5.42429	4.63769	-6.54715	NA	NA	4.1672e-06	3.3227e-11	3.11932e-05	5.81861e-08	3.52328e-06	5.86439e-11	NA	NA	0.00101218	2.00315e-07	0.0123325	0.000189487	0.00184083	2.72778e-07	NA	NA
GSDMB	5.1625e-15	3.03073e-11	-7.82289	Whole_Blood	4.87956e-11	4.39551e-07	-6.57457	Esophagus_Gastroesophageal_Junction	7.07286e-15	1.82657e-10	-7.78317	NA	NA	NA	1	1	1	0	3	4.60286	6.63151	-4.16458	5.42429	-4.66716	6.57994	NA	NA	4.1672e-06	3.3227e-11	3.11932e-05	5.81861e-08	3.05389e-06	4.70648e-11	NA	NA	0.00101218	2.00315e-07	0.0123325	0.000189487	0.0024376	3.8106e-07	NA	NA
GSDMB	5.1625e-15	3.03073e-11	-7.82289	Whole_Blood	4.87956e-11	4.39551e-07	-6.57457	Esophagus_Mucosa	2.4909e-16	5.80703e-12	8.19572	NA	NA	NA	1	1	1	0	3	4.60286	6.63151	-4.16458	5.42429	4.73387	-6.93748	NA	NA	4.1672e-06	3.3227e-11	3.11932e-05	5.81861e-08	2.20275e-06	3.99157e-12	NA	NA	0.00101218	2.00315e-07	0.0123325	0.000189487	0.00108874	1.17189e-07	NA	NA
GSDMB	5.1625e-15	3.03073e-11	-7.82289	Whole_Blood	4.87956e-11	4.39551e-07	-6.57457	Esophagus_Muscularis	5.62904e-15	7.21615e-11	-7.81199	NA	NA	NA	1	1	1	0	3	4.60286	6.63151	-4.16458	5.42429	-4.79857	6.59095	NA	NA	4.1672e-06	3.3227e-11	3.11932e-05	5.81861e-08	1.59801e-06	4.37007e-11	NA	NA	0.00101218	2.00315e-07	0.0123325	0.000189487	0.00126254	3.50589e-07	NA	NA
GSDMB	5.1625e-15	3.03073e-11	-7.82289	Whole_Blood	4.87956e-11	4.39551e-07	-6.57457	Heart_Atrial_Appendage	2.31533e-14	5.28706e-10	-7.63178	NA	NA	NA	1	1	1	0	3	4.60286	6.63151	-4.16458	5.42429	-4.66658	6.51512	NA	NA	4.1672e-06	3.3227e-11	3.11932e-05	5.81861e-08	3.06261e-06	7.26322e-11	NA	NA	0.00101218	2.00315e-07	0.0123325	0.000189487	0.00240597	5.22443e-07	NA	NA
GSDMB	5.1625e-15	3.03073e-11	-7.82289	Whole_Blood	4.87956e-11	4.39551e-07	-6.57457	Heart_Left_Ventricle	4.34999e-15	3.98198e-11	7.84441	NA	NA	NA	1	1	1	0	3	4.60286	6.63151	-4.16458	5.42429	4.53444	-6.63294	NA	NA	4.1672e-06	3.3227e-11	3.11932e-05	5.81861e-08	5.77552e-06	3.2907e-11	NA	NA	0.00101218	2.00315e-07	0.0123325	0.000189487	0.00354541	2.17053e-07	NA	NA
GSDMB	5.1625e-15	3.03073e-11	-7.82289	Whole_Blood	4.87956e-11	4.39551e-07	-6.57457	Kidney_Cortex	1.0128e-13	3.66938e-10	-7.43922	NA	NA	NA	1	1	1	0	3	4.60286	6.63151	-4.16458	5.42429	-4.72184	6.1297	NA	NA	4.1672e-06	3.3227e-11	3.11932e-05	5.81861e-08	2.33724e-06	8.80432e-10	NA	NA	0.00101218	2.00315e-07	0.0123325	0.000189487	0.00125329	3.75514e-06	NA	NA
GSDMB	5.1625e-15	3.03073e-11	-7.82289	Whole_Blood	4.87956e-11	4.39551e-07	-6.57457	Liver	7.07286e-15	5.7308e-11	-7.78317	NA	NA	NA	1	1	1	0	3	4.60286	6.63151	-4.16458	5.42429	-4.70039	6.57994	NA	NA	4.1672e-06	3.3227e-11	3.11932e-05	5.81861e-08	2.59666e-06	4.70648e-11	NA	NA	0.00101218	2.00315e-07	0.0123325	0.000189487	0.00175852	2.44607e-07	NA	NA
GSDMB	5.1625e-15	3.03073e-11	-7.82289	Whole_Blood	4.87956e-11	4.39551e-07	-6.57457	Lung	2.09819e-14	2.96538e-10	-7.64446	NA	NA	NA	1	1	1	0	3	4.60286	6.63151	-4.16458	5.42429	-4.65859	6.52865	NA	NA	4.1672e-06	3.3227e-11	3.11932e-05	5.81861e-08	3.18384e-06	6.63662e-11	NA	NA	0.00101218	2.00315e-07	0.0123325	0.000189487	0.00142198	7.81396e-07	NA	NA
GSDMB	5.1625e-15	3.03073e-11	-7.82289	Whole_Blood	4.87956e-11	4.39551e-07	-6.57457	Minor_Salivary_Gland	2.00649e-15	4.66709e-11	7.94094	NA	NA	NA	1	1	1	0	3	4.60286	6.63151	-4.16458	5.42429	4.50272	-6.76326	NA	NA	4.1672e-06	3.3227e-11	3.11932e-05	5.81861e-08	6.70899e-06	1.34923e-11	NA	NA	0.00101218	2.00315e-07	0.0123325	0.000189487	0.00293153	1.98572e-07	NA	NA
GSDMB	5.1625e-15	3.03073e-11	-7.82289	Whole_Blood	4.87956e-11	4.39551e-07	-6.57457	Muscle_Skeletal	4.34999e-15	8.87311e-11	7.84441	NA	NA	NA	1	1	1	0	3	4.60286	6.63151	-4.16458	5.42429	4.44342	-6.63294	NA	NA	4.1672e-06	3.3227e-11	3.11932e-05	5.81861e-08	8.85388e-06	3.2907e-11	NA	NA	0.00101218	2.00315e-07	0.0123325	0.000189487	0.00466235	2.78547e-07	NA	NA
GSDMB	5.1625e-15	3.03073e-11	-7.82289	Whole_Blood	4.87956e-11	4.39551e-07	-6.57457	Nerve_Tibial	4.36165e-16	1.27666e-11	8.12807	NA	NA	NA	1	1	1	0	3	4.60286	6.63151	-4.16458	5.42429	4.80162	-6.83164	NA	NA	4.1672e-06	3.3227e-11	3.11932e-05	5.81861e-08	1.57385e-06	8.39492e-12	NA	NA	0.00101218	2.00315e-07	0.0123325	0.000189487	0.00105451	1.01945e-07	NA	NA
GSDMB	5.1625e-15	3.03073e-11	-7.82289	Whole_Blood	4.87956e-11	4.39551e-07	-6.57457	Ovary	9.3198e-17	2.35381e-12	-8.31315	NA	NA	NA	1	1	1	0	3	4.60286	6.63151	-4.16458	5.42429	-4.04781	7.25591	NA	NA	4.1672e-06	3.3227e-11	3.11932e-05	5.81861e-08	5.16982e-05	3.9897e-13	NA	NA	0.00101218	2.00315e-07	0.0123325	0.000189487	0.0139072	1.27323e-08	NA	NA
GSDMB	5.1625e-15	3.03073e-11	-7.82289	Whole_Blood	4.87956e-11	4.39551e-07	-6.57457	Pancreas	2.29327e-16	4.39734e-12	8.20566	NA	NA	NA	1	1	1	0	3	4.60286	6.63151	-4.16458	5.42429	4.78341	-6.9291	NA	NA	4.1672e-06	3.3227e-11	3.11932e-05	5.81861e-08	1.72345e-06	4.2354e-12	NA	NA	0.00101218	2.00315e-07	0.0123325	0.000189487	0.00127321	9.98581e-08	NA	NA
GSDMB	5.1625e-15	3.03073e-11	-7.82289	Whole_Blood	4.87956e-11	4.39551e-07	-6.57457	Pituitary	2.03241e-17	5.40886e-13	-8.49193	NA	NA	NA	1	1	1	0	3	4.60286	6.63151	-4.16458	5.42429	-3.95157	7.42278	NA	NA	4.1672e-06	3.3227e-11	3.11932e-05	5.81861e-08	7.76391e-05	1.14684e-13	NA	NA	0.00101218	2.00315e-07	0.0123325	0.000189487	0.0191706	3.8472e-09	NA	NA
GSDMB	5.1625e-15	3.03073e-11	-7.82289	Whole_Blood	4.87956e-11	4.39551e-07	-6.57457	Prostate	1.16572e-15	1.51852e-11	8.00802	NA	NA	NA	1	1	1	0	3	4.60286	6.63151	-4.16458	5.42429	4.55235	-6.81559	NA	NA	4.1672e-06	3.3227e-11	3.11932e-05	5.81861e-08	5.30505e-06	9.38775e-12	NA	NA	0.00101218	2.00315e-07	0.0123325	0.000189487	0.00233955	1.02749e-07	NA	NA
GSDMB	5.1625e-15	3.03073e-11	-7.82289	Whole_Blood	4.87956e-11	4.39551e-07	-6.57457	Skin_Not_Sun_Exposed_Suprapubic	5.15237e-16	1.38753e-11	8.10785	NA	NA	NA	1	1	1	0	3	4.60286	6.63151	-4.16458	5.42429	4.68019	-6.86422	NA	NA	4.1672e-06	3.3227e-11	3.11932e-05	5.81861e-08	2.86615e-06	6.68557e-12	NA	NA	0.00101218	2.00315e-07	0.0123325	0.000189487	0.00154276	1.09954e-07	NA	NA
GSDMB	5.1625e-15	3.03073e-11	-7.82289	Whole_Blood	4.87956e-11	4.39551e-07	-6.57457	Skin_Sun_Exposed_Lower_leg	3.71827e-15	5.04978e-11	-7.86408	NA	NA	NA	1	1	1	0	3	4.60286	6.63151	-4.16458	5.42429	-4.62116	6.65838	NA	NA	4.1672e-06	3.3227e-11	3.11932e-05	5.81861e-08	3.81599e-06	2.76871e-11	NA	NA	0.00101218	2.00315e-07	0.0123325	0.000189487	0.00169484	3.1256e-07	NA	NA
GSDMB	5.1625e-15	3.03073e-11	-7.82289	Whole_Blood	4.87956e-11	4.39551e-07	-6.57457	Small_Intestine_Terminal_Ileum	8.25279e-16	1.06042e-11	8.05039	NA	NA	NA	1	1	1	0	3	4.60286	6.63151	-4.16458	5.42429	4.51664	-6.87703	NA	NA	4.1672e-06	3.3227e-11	3.11932e-05	5.81861e-08	6.28282e-06	6.1114e-12	NA	NA	0.00101218	2.00315e-07	0.0123325	0.000189487	0.0027478	1.19168e-07	NA	NA
GSDMB	5.1625e-15	3.03073e-11	-7.82289	Whole_Blood	4.87956e-11	4.39551e-07	-6.57457	Spleen	5.62904e-15	3.52251e-11	-7.81199	NA	NA	NA	1	1	1	0	3	4.60286	6.63151	-4.16458	5.42429	-4.79626	6.59095	NA	NA	4.1672e-06	3.3227e-11	3.11932e-05	5.81861e-08	1.61658e-06	4.37007e-11	NA	NA	0.00101218	2.00315e-07	0.0123325	0.000189487	0.00119037	2.28453e-07	NA	NA
GSDMB	5.1625e-15	3.03073e-11	-7.82289	Whole_Blood	4.87956e-11	4.39551e-07	-6.57457	Stomach	1.19728e-16	2.70131e-12	8.28338	NA	NA	NA	1	1	1	0	3	4.60286	6.63151	-4.16458	5.42429	4.89852	-6.95643	NA	NA	4.1672e-06	3.3227e-11	3.11932e-05	5.81861e-08	9.65635e-07	3.49013e-12	NA	NA	0.00101218	2.00315e-07	0.0123325	0.000189487	0.000662012	9.93746e-08	NA	NA
GSDMB	5.1625e-15	3.03073e-11	-7.82289	Whole_Blood	4.87956e-11	4.39551e-07	-6.57457	Testis	8.68717e-16	1.90002e-11	8.04411	NA	NA	NA	1	1	1	0	3	4.60286	6.63151	-4.16458	5.42429	4.93666	-6.68904	NA	NA	4.1672e-06	3.3227e-11	3.11932e-05	5.81861e-08	7.94712e-07	2.24643e-11	NA	NA	0.00101218	2.00315e-07	0.0123325	0.000189487	0.000931741	2.15881e-07	NA	NA
GSDMB	5.1625e-15	3.03073e-11	-7.82289	Whole_Blood	4.87956e-11	4.39551e-07	-6.57457	Thyroid	4.50285e-16	1.30182e-11	8.12421	NA	NA	NA	1	1	1	0	3	4.60286	6.63151	-4.16458	5.42429	4.94206	-6.7686	NA	NA	4.1672e-06	3.3227e-11	3.11932e-05	5.81861e-08	7.72997e-07	1.30033e-11	NA	NA	0.00101218	2.00315e-07	0.0123325	0.000189487	0.000503897	2.34873e-07	NA	NA
GSDMB	5.1625e-15	3.03073e-11	-7.82289	Whole_Blood	4.87956e-11	4.39551e-07	-6.57457	Uterus	1.55493e-15	3.75905e-11	7.9725	NA	NA	NA	1	1	1	0	3	4.60286	6.63151	-4.16458	5.42429	4.60653	-6.74792	NA	NA	4.1672e-06	3.3227e-11	3.11932e-05	5.81861e-08	4.09452e-06	1.4998e-11	NA	NA	0.00101218	2.00315e-07	0.0123325	0.000189487	0.00268801	2.28831e-07	NA	NA
GSDMB	5.1625e-15	3.03073e-11	-7.82289	Whole_Blood	4.87956e-11	4.39551e-07	-6.57457	Vagina	7.98676e-16	1.80317e-11	8.0544	NA	NA	NA	1	1	1	0	3	4.60286	6.63151	-4.16458	5.42429	4.56858	-6.84994	NA	NA	4.1672e-06	3.3227e-11	3.11932e-05	5.81861e-08	4.91028e-06	7.3883e-12	NA	NA	0.00101218	2.00315e-07	0.0123325	0.000189487	0.00308184	7.90143e-08	NA	NA
GSDMB	5.1625e-15	3.03073e-11	-7.82289	Whole_Blood	4.87956e-11	4.39551e-07	-6.57457	Whole_Blood	2.45635e-16	3.7845e-12	8.1974	NA	NA	NA	1	1	1	0	3	4.60286	6.63151	-4.16458	5.42429	4.87837	-6.87215	NA	NA	4.1672e-06	3.3227e-11	3.11932e-05	5.81861e-08	1.06965e-06	6.32424e-12	NA	NA	0.00101218	2.00315e-07	0.0123325	0.000189487	0.000774824	1.22551e-07	NA	NA
GSDMB	5.1625e-15	3.03073e-11	-7.82289	Whole_Blood	4.87956e-11	4.39551e-07	-6.57457	smultixcan	1.77464e-15	8.8197e-11	-2.74925	NA	NA	NA	1	1	1	0	3	4.60286	6.63151	-4.16458	5.42429	-2.9034	2.30228	NA	NA	4.1672e-06	3.3227e-11	3.11932e-05	5.81861e-08	8.16814e-06	2.54814e-11	NA	NA	0.00101218	2.00315e-07	0.0123325	0.000189487	0.00355427	2.32055e-07	NA	NA
GSDMB	5.1625e-15	3.03073e-11	-7.82289	smultixcan	1.20478e-14	5.08249e-11	-1.78755	Adipose_Subcutaneous	3.23043e-16	8.88142e-12	8.1644	NA	NA	NA	1	1	1	0	3	4.60286	6.63151	-1.87803	0.763584	4.8925	-6.83509	NA	NA	4.1672e-06	3.3227e-11	6.68669e-05	1.03557e-10	9.95607e-07	8.19563e-12	NA	NA	0.00101218	2.00315e-07	0.0121659	2.51184e-07	0.000615623	9.48724e-08	NA	NA
GSDMB	5.1625e-15	3.03073e-11	-7.82289	smultixcan	1.20478e-14	5.08249e-11	-1.78755	Adipose_Visceral_Omentum	7.56917e-16	2.00931e-11	8.06097	NA	NA	NA	1	1	1	0	3	4.60286	6.63151	-1.87803	0.763584	4.86569	-6.73478	NA	NA	4.1672e-06	3.3227e-11	6.68669e-05	1.03557e-10	1.14057e-06	1.64181e-11	NA	NA	0.00101218	2.00315e-07	0.0121659	2.51184e-07	0.000813592	2.60496e-07	NA	NA
GSDMB	5.1625e-15	3.03073e-11	-7.82289	smultixcan	1.20478e-14	5.08249e-11	-1.78755	Adrenal_Gland	4.34999e-15	9.9954e-11	7.84441	NA	NA	NA	1	1	1	0	3	4.60286	6.63151	-1.87803	0.763584	4.53444	-6.63294	NA	NA	4.1672e-06	3.3227e-11	6.68669e-05	1.03557e-10	5.77552e-06	3.2907e-11	NA	NA	0.00101218	2.00315e-07	0.0121659	2.51184e-07	0.00392733	3.16423e-07	NA	NA
GSDMB	5.1625e-15	3.03073e-11	-7.82289	smultixcan	1.20478e-14	5.08249e-11	-1.78755	Artery_Aorta	7.07286e-15	1.80733e-10	-7.78317	NA	NA	NA	1	1	1	0	3	4.60286	6.63151	-1.87803	0.763584	-4.79638	6.57994	NA	NA	4.1672e-06	3.3227e-11	6.68669e-05	1.03557e-10	1.61557e-06	4.70648e-11	NA	NA	0.00101218	2.00315e-07	0.0121659	2.51184e-07	0.00123616	5.04001e-07	NA	NA
GSDMB	5.1625e-15	3.03073e-11	-7.82289	smultixcan	1.20478e-14	5.08249e-11	-1.78755	Artery_Coronary	3.71827e-15	9.43139e-11	-7.86408	NA	NA	NA	1	1	1	0	3	4.60286	6.63151	-1.87803	0.763584	-4.70035	6.65838	NA	NA	4.1672e-06	3.3227e-11	6.68669e-05	1.03557e-10	2.59716e-06	2.76871e-11	NA	NA	0.00101218	2.00315e-07	0.0121659	2.51184e-07	0.00160759	2.94628e-07	NA	NA
GSDMB	5.1625e-15	3.03073e-11	-7.82289	smultixcan	1.20478e-14	5.08249e-11	-1.78755	Artery_Tibial	8.95755e-14	5.29857e-10	7.45543	NA	NA	NA	1	1	1	0	3	4.60286	6.63151	-1.87803	0.763584	4.74757	-6.13469	NA	NA	4.1672e-06	3.3227e-11	6.68669e-05	1.03557e-10	2.05872e-06	8.53242e-10	NA	NA	0.00101218	2.00315e-07	0.0121659	2.51184e-07	0.0015709	2.60984e-06	NA	NA
GSDMB	5.1625e-15	3.03073e-11	-7.82289	smultixcan	1.20478e-14	5.08249e-11	-1.78755	Brain_Amygdala	3.71827e-15	5.50453e-11	-7.86408	NA	NA	NA	1	1	1	0	3	4.60286	6.63151	-1.87803	0.763584	-4.064	6.65838	NA	NA	4.1672e-06	3.3227e-11	6.68669e-05	1.03557e-10	4.82387e-05	2.76871e-11	NA	NA	0.00101218	2.00315e-07	0.0121659	2.51184e-07	0.0137574	4.26429e-07	NA	NA
GSDMB	5.1625e-15	3.03073e-11	-7.82289	smultixcan	1.20478e-14	5.08249e-11	-1.78755	Brain_Anterior_cingulate_cortex_BA24	3.2535e-11	5.80326e-07	6.63462	NA	NA	NA	1	1	1	0	3	4.60286	6.63151	-1.87803	0.763584	2.25287	-4.19167	NA	NA	4.1672e-06	3.3227e-11	6.68669e-05	1.03557e-10	0.0242673	2.76905e-05	NA	NA	0.00101218	2.00315e-07	0.0121659	2.51184e-07	0.481492	0.0127952	NA	NA
GSDMB	5.1625e-15	3.03073e-11	-7.82289	smultixcan	1.20478e-14	5.08249e-11	-1.78755	Brain_Caudate_basal_ganglia	7.37803e-17	1.46889e-12	8.34081	NA	NA	NA	1	1	1	0	3	4.60286	6.63151	-1.87803	0.763584	4.70498	-7.09415	NA	NA	4.1672e-06	3.3227e-11	6.68669e-05	1.03557e-10	2.53893e-06	1.30152e-12	NA	NA	0.00101218	2.00315e-07	0.0121659	2.51184e-07	0.00184718	3.28192e-08	NA	NA
GSDMB	5.1625e-15	3.03073e-11	-7.82289	smultixcan	1.20478e-14	5.08249e-11	-1.78755	Brain_Cerebellar_Hemisphere	3.71827e-15	6.99605e-11	-7.86408	NA	NA	NA	1	1	1	0	3	4.60286	6.63151	-1.87803	0.763584	-4.76362	6.65838	NA	NA	4.1672e-06	3.3227e-11	6.68669e-05	1.03557e-10	1.90148e-06	2.76871e-11	NA	NA	0.00101218	2.00315e-07	0.0121659	2.51184e-07	0.00143199	2.89155e-07	NA	NA
GSDMB	5.1625e-15	3.03073e-11	-7.82289	smultixcan	1.20478e-14	5.08249e-11	-1.78755	Brain_Cerebellum	4.34999e-15	5.5893e-11	7.84441	NA	NA	NA	1	1	1	0	3	4.60286	6.63151	-1.87803	0.763584	4.53444	-6.63294	NA	NA	4.1672e-06	3.3227e-11	6.68669e-05	1.03557e-10	5.77552e-06	3.2907e-11	NA	NA	0.00101218	2.00315e-07	0.0121659	2.51184e-07	0.00368447	2.65165e-07	NA	NA
GSDMB	5.1625e-15	3.03073e-11	-7.82289	smultixcan	1.20478e-14	5.08249e-11	-1.78755	Brain_Cortex	9.03035e-17	1.98975e-12	8.31689	NA	NA	NA	1	1	1	0	3	4.60286	6.63151	-1.87803	0.763584	4.84449	-7.01713	NA	NA	4.1672e-06	3.3227e-11	6.68669e-05	1.03557e-10	1.26935e-06	2.26475e-12	NA	NA	0.00101218	2.00315e-07	0.0121659	2.51184e-07	0.00114446	6.27472e-08	NA	NA
GSDMB	5.1625e-15	3.03073e-11	-7.82289	smultixcan	1.20478e-14	5.08249e-11	-1.78755	Brain_Frontal_Cortex_BA9	1.0128e-13	2.00352e-09	7.43922	NA	NA	NA	1	1	1	0	3	4.60286	6.63151	-1.87803	0.763584	4.47457	-6.10806	NA	NA	4.1672e-06	3.3227e-11	6.68669e-05	1.03557e-10	7.65651e-06	1.00847e-09	NA	NA	0.00101218	2.00315e-07	0.0121659	2.51184e-07	0.00509379	6.30219e-06	NA	NA
GSDMB	5.1625e-15	3.03073e-11	-7.82289	smultixcan	1.20478e-14	5.08249e-11	-1.78755	Brain_Hippocampus	3.71827e-15	6.23517e-11	-7.86408	NA	NA	NA	1	1	1	0	3	4.60286	6.63151	-1.87803	0.763584	-4.55668	6.65838	NA	NA	4.1672e-06	3.3227e-11	6.68669e-05	1.03557e-10	5.1968e-06	2.76871e-11	NA	NA	0.00101218	2.00315e-07	0.0121659	2.51184e-07	0.00387323	5.90178e-07	NA	NA
GSDMB	5.1625e-15	3.03073e-11	-7.82289	smultixcan	1.20478e-14	5.08249e-11	-1.78755	Brain_Hypothalamus	1.0128e-13	1.89293e-09	7.43922	NA	NA	NA	1	1	1	0	3	4.60286	6.63151	-1.87803	0.763584	4.10289	-4.72834	NA	NA	4.1672e-06	3.3227e-11	6.68669e-05	1.03557e-10	4.0802e-05	2.26358e-06	NA	NA	0.00101218	2.00315e-07	0.0121659	2.51184e-07	0.0120673	0.00199137	NA	NA
GSDMB	5.1625e-15	3.03073e-11	-7.82289	smultixcan	1.20478e-14	5.08249e-11	-1.78755	Brain_Nucleus_accumbens_basal_ganglia	1.29785e-16	2.63593e-12	8.27377	NA	NA	NA	1	1	1	0	3	4.60286	6.63151	-1.87803	0.763584	4.70546	-7.0252	NA	NA	4.1672e-06	3.3227e-11	6.68669e-05	1.03557e-10	2.53295e-06	2.13765e-12	NA	NA	0.00101218	2.00315e-07	0.0121659	2.51184e-07	0.00164363	5.49933e-08	NA	NA
GSDMB	5.1625e-15	3.03073e-11	-7.82289	smultixcan	1.20478e-14	5.08249e-11	-1.78755	Brain_Putamen_basal_ganglia	9.08192e-12	8.01388e-08	6.82035	NA	NA	NA	1	1	1	0	3	4.60286	6.63151	-1.87803	0.763584	4.04187	-5.66496	NA	NA	4.1672e-06	3.3227e-11	6.68669e-05	1.03557e-10	5.30264e-05	1.47057e-08	NA	NA	0.00101218	2.00315e-07	0.0121659	2.51184e-07	0.0146101	8.21278e-05	NA	NA
GSDMB	5.1625e-15	3.03073e-11	-7.82289	smultixcan	1.20478e-14	5.08249e-11	-1.78755	Brain_Spinal_cord_cervical_c-1	1.0128e-13	1.79448e-09	7.43922	NA	NA	NA	1	1	1	0	3	4.60286	6.63151	-1.87803	0.763584	3.47576	-6.1297	NA	NA	4.1672e-06	3.3227e-11	6.68669e-05	1.03557e-10	0.000509405	8.80432e-10	NA	NA	0.00101218	2.00315e-07	0.0121659	2.51184e-07	0.0797868	4.95309e-06	NA	NA
GSDMB	5.1625e-15	3.03073e-11	-7.82289	smultixcan	1.20478e-14	5.08249e-11	-1.78755	Breast_Mammary_Tissue	1.1039e-15	3.1152e-11	8.01472	NA	NA	NA	1	1	1	0	3	4.60286	6.63151	-1.87803	0.763584	4.83733	-6.69631	NA	NA	4.1672e-06	3.3227e-11	6.68669e-05	1.03557e-10	1.31593e-06	2.13752e-11	NA	NA	0.00101218	2.00315e-07	0.0121659	2.51184e-07	0.000999712	3.78202e-07	NA	NA
GSDMB	5.1625e-15	3.03073e-11	-7.82289	smultixcan	1.20478e-14	5.08249e-11	-1.78755	Cells_Cultured_fibroblasts	6.42874e-16	1.51635e-11	8.08091	NA	NA	NA	1	1	1	0	3	4.60286	6.63151	-1.87803	0.763584	4.71643	-6.81436	NA	NA	4.1672e-06	3.3227e-11	6.68669e-05	1.03557e-10	2.40014e-06	9.46845e-12	NA	NA	0.00101218	2.00315e-07	0.0121659	2.51184e-07	0.00238638	9.31696e-08	NA	NA
GSDMB	5.1625e-15	3.03073e-11	-7.82289	smultixcan	1.20478e-14	5.08249e-11	-1.78755	Cells_EBV-transformed_lymphocytes	2.56416e-15	5.94988e-11	7.91047	NA	NA	NA	1	1	1	0	3	4.60286	6.63151	-1.87803	0.763584	4.47372	-6.7326	NA	NA	4.1672e-06	3.3227e-11	6.68669e-05	1.03557e-10	7.68687e-06	1.66661e-11	NA	NA	0.00101218	2.00315e-07	0.0121659	2.51184e-07	0.00377643	1.62083e-07	NA	NA
GSDMB	5.1625e-15	3.03073e-11	-7.82289	smultixcan	1.20478e-14	5.08249e-11	-1.78755	Colon_Sigmoid	4.34999e-15	7.35068e-11	7.84441	NA	NA	NA	1	1	1	0	3	4.60286	6.63151	-1.87803	0.763584	4.67377	-6.63294	NA	NA	4.1672e-06	3.3227e-11	6.68669e-05	1.03557e-10	2.95718e-06	3.2907e-11	NA	NA	0.00101218	2.00315e-07	0.0121659	2.51184e-07	0.00240785	2.69484e-07	NA	NA
GSDMB	5.1625e-15	3.03073e-11	-7.82289	smultixcan	1.20478e-14	5.08249e-11	-1.78755	Colon_Transverse	6.52533e-15	4.5878e-11	7.79335	NA	NA	NA	1	1	1	0	3	4.60286	6.63151	-1.87803	0.763584	4.63769	-6.54715	NA	NA	4.1672e-06	3.3227e-11	6.68669e-05	1.03557e-10	3.52328e-06	5.86439e-11	NA	NA	0.00101218	2.00315e-07	0.0121659	2.51184e-07	0.00184083	2.72778e-07	NA	NA
GSDMB	5.1625e-15	3.03073e-11	-7.82289	smultixcan	1.20478e-14	5.08249e-11	-1.78755	Esophagus_Gastroesophageal_Junction	7.07286e-15	1.82657e-10	-7.78317	NA	NA	NA	1	1	1	0	3	4.60286	6.63151	-1.87803	0.763584	-4.66716	6.57994	NA	NA	4.1672e-06	3.3227e-11	6.68669e-05	1.03557e-10	3.05389e-06	4.70648e-11	NA	NA	0.00101218	2.00315e-07	0.0121659	2.51184e-07	0.0024376	3.8106e-07	NA	NA
GSDMB	5.1625e-15	3.03073e-11	-7.82289	smultixcan	1.20478e-14	5.08249e-11	-1.78755	Esophagus_Mucosa	2.4909e-16	5.80703e-12	8.19572	NA	NA	NA	1	1	1	0	3	4.60286	6.63151	-1.87803	0.763584	4.73387	-6.93748	NA	NA	4.1672e-06	3.3227e-11	6.68669e-05	1.03557e-10	2.20275e-06	3.99157e-12	NA	NA	0.00101218	2.00315e-07	0.0121659	2.51184e-07	0.00108874	1.17189e-07	NA	NA
GSDMB	5.1625e-15	3.03073e-11	-7.82289	smultixcan	1.20478e-14	5.08249e-11	-1.78755	Esophagus_Muscularis	5.62904e-15	7.21615e-11	-7.81199	NA	NA	NA	1	1	1	0	3	4.60286	6.63151	-1.87803	0.763584	-4.79857	6.59095	NA	NA	4.1672e-06	3.3227e-11	6.68669e-05	1.03557e-10	1.59801e-06	4.37007e-11	NA	NA	0.00101218	2.00315e-07	0.0121659	2.51184e-07	0.00126254	3.50589e-07	NA	NA
GSDMB	5.1625e-15	3.03073e-11	-7.82289	smultixcan	1.20478e-14	5.08249e-11	-1.78755	Heart_Atrial_Appendage	2.31533e-14	5.28706e-10	-7.63178	NA	NA	NA	1	1	1	0	3	4.60286	6.63151	-1.87803	0.763584	-4.66658	6.51512	NA	NA	4.1672e-06	3.3227e-11	6.68669e-05	1.03557e-10	3.06261e-06	7.26322e-11	NA	NA	0.00101218	2.00315e-07	0.0121659	2.51184e-07	0.00240597	5.22443e-07	NA	NA
GSDMB	5.1625e-15	3.03073e-11	-7.82289	smultixcan	1.20478e-14	5.08249e-11	-1.78755	Heart_Left_Ventricle	4.34999e-15	3.98198e-11	7.84441	NA	NA	NA	1	1	1	0	3	4.60286	6.63151	-1.87803	0.763584	4.53444	-6.63294	NA	NA	4.1672e-06	3.3227e-11	6.68669e-05	1.03557e-10	5.77552e-06	3.2907e-11	NA	NA	0.00101218	2.00315e-07	0.0121659	2.51184e-07	0.00354541	2.17053e-07	NA	NA
GSDMB	5.1625e-15	3.03073e-11	-7.82289	smultixcan	1.20478e-14	5.08249e-11	-1.78755	Kidney_Cortex	1.0128e-13	3.66938e-10	-7.43922	NA	NA	NA	1	1	1	0	3	4.60286	6.63151	-1.87803	0.763584	-4.72184	6.1297	NA	NA	4.1672e-06	3.3227e-11	6.68669e-05	1.03557e-10	2.33724e-06	8.80432e-10	NA	NA	0.00101218	2.00315e-07	0.0121659	2.51184e-07	0.00125329	3.75514e-06	NA	NA
GSDMB	5.1625e-15	3.03073e-11	-7.82289	smultixcan	1.20478e-14	5.08249e-11	-1.78755	Liver	7.07286e-15	5.7308e-11	-7.78317	NA	NA	NA	1	1	1	0	3	4.60286	6.63151	-1.87803	0.763584	-4.70039	6.57994	NA	NA	4.1672e-06	3.3227e-11	6.68669e-05	1.03557e-10	2.59666e-06	4.70648e-11	NA	NA	0.00101218	2.00315e-07	0.0121659	2.51184e-07	0.00175852	2.44607e-07	NA	NA
GSDMB	5.1625e-15	3.03073e-11	-7.82289	smultixcan	1.20478e-14	5.08249e-11	-1.78755	Lung	2.09819e-14	2.96538e-10	-7.64446	NA	NA	NA	1	1	1	0	3	4.60286	6.63151	-1.87803	0.763584	-4.65859	6.52865	NA	NA	4.1672e-06	3.3227e-11	6.68669e-05	1.03557e-10	3.18384e-06	6.63662e-11	NA	NA	0.00101218	2.00315e-07	0.0121659	2.51184e-07	0.00142198	7.81396e-07	NA	NA
GSDMB	5.1625e-15	3.03073e-11	-7.82289	smultixcan	1.20478e-14	5.08249e-11	-1.78755	Minor_Salivary_Gland	2.00649e-15	4.66709e-11	7.94094	NA	NA	NA	1	1	1	0	3	4.60286	6.63151	-1.87803	0.763584	4.50272	-6.76326	NA	NA	4.1672e-06	3.3227e-11	6.68669e-05	1.03557e-10	6.70899e-06	1.34923e-11	NA	NA	0.00101218	2.00315e-07	0.0121659	2.51184e-07	0.00293153	1.98572e-07	NA	NA
GSDMB	5.1625e-15	3.03073e-11	-7.82289	smultixcan	1.20478e-14	5.08249e-11	-1.78755	Muscle_Skeletal	4.34999e-15	8.87311e-11	7.84441	NA	NA	NA	1	1	1	0	3	4.60286	6.63151	-1.87803	0.763584	4.44342	-6.63294	NA	NA	4.1672e-06	3.3227e-11	6.68669e-05	1.03557e-10	8.85388e-06	3.2907e-11	NA	NA	0.00101218	2.00315e-07	0.0121659	2.51184e-07	0.00466235	2.78547e-07	NA	NA
GSDMB	5.1625e-15	3.03073e-11	-7.82289	smultixcan	1.20478e-14	5.08249e-11	-1.78755	Nerve_Tibial	4.36165e-16	1.27666e-11	8.12807	NA	NA	NA	1	1	1	0	3	4.60286	6.63151	-1.87803	0.763584	4.80162	-6.83164	NA	NA	4.1672e-06	3.3227e-11	6.68669e-05	1.03557e-10	1.57385e-06	8.39492e-12	NA	NA	0.00101218	2.00315e-07	0.0121659	2.51184e-07	0.00105451	1.01945e-07	NA	NA
GSDMB	5.1625e-15	3.03073e-11	-7.82289	smultixcan	1.20478e-14	5.08249e-11	-1.78755	Ovary	9.3198e-17	2.35381e-12	-8.31315	NA	NA	NA	1	1	1	0	3	4.60286	6.63151	-1.87803	0.763584	-4.04781	7.25591	NA	NA	4.1672e-06	3.3227e-11	6.68669e-05	1.03557e-10	5.16982e-05	3.9897e-13	NA	NA	0.00101218	2.00315e-07	0.0121659	2.51184e-07	0.0139072	1.27323e-08	NA	NA
GSDMB	5.1625e-15	3.03073e-11	-7.82289	smultixcan	1.20478e-14	5.08249e-11	-1.78755	Pancreas	2.29327e-16	4.39734e-12	8.20566	NA	NA	NA	1	1	1	0	3	4.60286	6.63151	-1.87803	0.763584	4.78341	-6.9291	NA	NA	4.1672e-06	3.3227e-11	6.68669e-05	1.03557e-10	1.72345e-06	4.2354e-12	NA	NA	0.00101218	2.00315e-07	0.0121659	2.51184e-07	0.00127321	9.98581e-08	NA	NA
GSDMB	5.1625e-15	3.03073e-11	-7.82289	smultixcan	1.20478e-14	5.08249e-11	-1.78755	Pituitary	2.03241e-17	5.40886e-13	-8.49193	NA	NA	NA	1	1	1	0	3	4.60286	6.63151	-1.87803	0.763584	-3.95157	7.42278	NA	NA	4.1672e-06	3.3227e-11	6.68669e-05	1.03557e-10	7.76391e-05	1.14684e-13	NA	NA	0.00101218	2.00315e-07	0.0121659	2.51184e-07	0.0191706	3.8472e-09	NA	NA
GSDMB	5.1625e-15	3.03073e-11	-7.82289	smultixcan	1.20478e-14	5.08249e-11	-1.78755	Prostate	1.16572e-15	1.51852e-11	8.00802	NA	NA	NA	1	1	1	0	3	4.60286	6.63151	-1.87803	0.763584	4.55235	-6.81559	NA	NA	4.1672e-06	3.3227e-11	6.68669e-05	1.03557e-10	5.30505e-06	9.38775e-12	NA	NA	0.00101218	2.00315e-07	0.0121659	2.51184e-07	0.00233955	1.02749e-07	NA	NA
GSDMB	5.1625e-15	3.03073e-11	-7.82289	smultixcan	1.20478e-14	5.08249e-11	-1.78755	Skin_Not_Sun_Exposed_Suprapubic	5.15237e-16	1.38753e-11	8.10785	NA	NA	NA	1	1	1	0	3	4.60286	6.63151	-1.87803	0.763584	4.68019	-6.86422	NA	NA	4.1672e-06	3.3227e-11	6.68669e-05	1.03557e-10	2.86615e-06	6.68557e-12	NA	NA	0.00101218	2.00315e-07	0.0121659	2.51184e-07	0.00154276	1.09954e-07	NA	NA
GSDMB	5.1625e-15	3.03073e-11	-7.82289	smultixcan	1.20478e-14	5.08249e-11	-1.78755	Skin_Sun_Exposed_Lower_leg	3.71827e-15	5.04978e-11	-7.86408	NA	NA	NA	1	1	1	0	3	4.60286	6.63151	-1.87803	0.763584	-4.62116	6.65838	NA	NA	4.1672e-06	3.3227e-11	6.68669e-05	1.03557e-10	3.81599e-06	2.76871e-11	NA	NA	0.00101218	2.00315e-07	0.0121659	2.51184e-07	0.00169484	3.1256e-07	NA	NA
GSDMB	5.1625e-15	3.03073e-11	-7.82289	smultixcan	1.20478e-14	5.08249e-11	-1.78755	Small_Intestine_Terminal_Ileum	8.25279e-16	1.06042e-11	8.05039	NA	NA	NA	1	1	1	0	3	4.60286	6.63151	-1.87803	0.763584	4.51664	-6.87703	NA	NA	4.1672e-06	3.3227e-11	6.68669e-05	1.03557e-10	6.28282e-06	6.1114e-12	NA	NA	0.00101218	2.00315e-07	0.0121659	2.51184e-07	0.0027478	1.19168e-07	NA	NA
GSDMB	5.1625e-15	3.03073e-11	-7.82289	smultixcan	1.20478e-14	5.08249e-11	-1.78755	Spleen	5.62904e-15	3.52251e-11	-7.81199	NA	NA	NA	1	1	1	0	3	4.60286	6.63151	-1.87803	0.763584	-4.79626	6.59095	NA	NA	4.1672e-06	3.3227e-11	6.68669e-05	1.03557e-10	1.61658e-06	4.37007e-11	NA	NA	0.00101218	2.00315e-07	0.0121659	2.51184e-07	0.00119037	2.28453e-07	NA	NA
GSDMB	5.1625e-15	3.03073e-11	-7.82289	smultixcan	1.20478e-14	5.08249e-11	-1.78755	Stomach	1.19728e-16	2.70131e-12	8.28338	NA	NA	NA	1	1	1	0	3	4.60286	6.63151	-1.87803	0.763584	4.89852	-6.95643	NA	NA	4.1672e-06	3.3227e-11	6.68669e-05	1.03557e-10	9.65635e-07	3.49013e-12	NA	NA	0.00101218	2.00315e-07	0.0121659	2.51184e-07	0.000662012	9.93746e-08	NA	NA
GSDMB	5.1625e-15	3.03073e-11	-7.82289	smultixcan	1.20478e-14	5.08249e-11	-1.78755	Testis	8.68717e-16	1.90002e-11	8.04411	NA	NA	NA	1	1	1	0	3	4.60286	6.63151	-1.87803	0.763584	4.93666	-6.68904	NA	NA	4.1672e-06	3.3227e-11	6.68669e-05	1.03557e-10	7.94712e-07	2.24643e-11	NA	NA	0.00101218	2.00315e-07	0.0121659	2.51184e-07	0.000931741	2.15881e-07	NA	NA
GSDMB	5.1625e-15	3.03073e-11	-7.82289	smultixcan	1.20478e-14	5.08249e-11	-1.78755	Thyroid	4.50285e-16	1.30182e-11	8.12421	NA	NA	NA	1	1	1	0	3	4.60286	6.63151	-1.87803	0.763584	4.94206	-6.7686	NA	NA	4.1672e-06	3.3227e-11	6.68669e-05	1.03557e-10	7.72997e-07	1.30033e-11	NA	NA	0.00101218	2.00315e-07	0.0121659	2.51184e-07	0.000503897	2.34873e-07	NA	NA
GSDMB	5.1625e-15	3.03073e-11	-7.82289	smultixcan	1.20478e-14	5.08249e-11	-1.78755	Uterus	1.55493e-15	3.75905e-11	7.9725	NA	NA	NA	1	1	1	0	3	4.60286	6.63151	-1.87803	0.763584	4.60653	-6.74792	NA	NA	4.1672e-06	3.3227e-11	6.68669e-05	1.03557e-10	4.09452e-06	1.4998e-11	NA	NA	0.00101218	2.00315e-07	0.0121659	2.51184e-07	0.00268801	2.28831e-07	NA	NA
GSDMB	5.1625e-15	3.03073e-11	-7.82289	smultixcan	1.20478e-14	5.08249e-11	-1.78755	Vagina	7.98676e-16	1.80317e-11	8.0544	NA	NA	NA	1	1	1	0	3	4.60286	6.63151	-1.87803	0.763584	4.56858	-6.84994	NA	NA	4.1672e-06	3.3227e-11	6.68669e-05	1.03557e-10	4.91028e-06	7.3883e-12	NA	NA	0.00101218	2.00315e-07	0.0121659	2.51184e-07	0.00308184	7.90143e-08	NA	NA
GSDMB	5.1625e-15	3.03073e-11	-7.82289	smultixcan	1.20478e-14	5.08249e-11	-1.78755	Whole_Blood	2.45635e-16	3.7845e-12	8.1974	NA	NA	NA	1	1	1	0	3	4.60286	6.63151	-1.87803	0.763584	4.87837	-6.87215	NA	NA	4.1672e-06	3.3227e-11	6.68669e-05	1.03557e-10	1.06965e-06	6.32424e-12	NA	NA	0.00101218	2.00315e-07	0.0121659	2.51184e-07	0.000774824	1.22551e-07	NA	NA
GSDMB	5.1625e-15	3.03073e-11	-7.82289	smultixcan	1.20478e-14	5.08249e-11	-1.78755	smultixcan	1.77464e-15	8.8197e-11	-2.74925	NA	NA	NA	1	1	1	0	3	4.60286	6.63151	-1.87803	0.763584	-2.9034	2.30228	NA	NA	4.1672e-06	3.3227e-11	6.68669e-05	1.03557e-10	8.16814e-06	2.54814e-11	NA	NA	0.00101218	2.00315e-07	0.0121659	2.51184e-07	0.00355427	2.32055e-07	NA	NA
CHRNA4	4.2633e-14	1.87713e-10	7.5527	Brain_Cerebellum	9.93458e-13	4.80039e-09	7.13141	Brain_Amygdala	2.60561e-09	8.64731e-06	-5.95469	NA	NA	NA	1	1	1	0	3	1.16515	6.2191	-0.148745	-2.81495	-0.578698	6.18625	NA	NA	0.24396	5e-10	0.881755	0.00487844	0.562793	6.16116e-10	NA	NA	0.73357	1.29186e-06	0.989827	0.195417	0.944574	3.88318e-06	NA	NA
CHRNA4	4.2633e-14	1.87713e-10	7.5527	Brain_Cerebellum	9.93458e-13	4.80039e-09	7.13141	Brain_Anterior_cingulate_cortex_BA24	2.60561e-09	1.81306e-05	5.95469	NA	NA	NA	1	1	1	0	3	1.16515	6.2191	-0.148745	-2.81495	0.578698	-6.18625	NA	NA	0.24396	5e-10	0.881755	0.00487844	0.562793	6.16116e-10	NA	NA	0.73357	1.29186e-06	0.989827	0.195417	0.928483	6.97505e-06	NA	NA
CHRNA4	4.2633e-14	1.87713e-10	7.5527	Brain_Cerebellum	9.93458e-13	4.80039e-09	7.13141	Brain_Cerebellar_Hemisphere	2.9206e-09	4.53734e-06	5.936	NA	NA	NA	1	1	1	0	3	1.16515	6.2191	-0.148745	-2.81495	0.531043	-6.23281	NA	NA	0.24396	5e-10	0.881755	0.00487844	0.595389	4.58144e-10	NA	NA	0.73357	1.29186e-06	0.989827	0.195417	0.935426	1.79427e-06	NA	NA
CHRNA4	4.2633e-14	1.87713e-10	7.5527	Brain_Cerebellum	9.93458e-13	4.80039e-09	7.13141	Brain_Cortex	2.60561e-09	4.78434e-06	5.95469	NA	NA	NA	1	1	1	0	3	1.16515	6.2191	-0.148745	-2.81495	0.578698	-6.18625	NA	NA	0.24396	5e-10	0.881755	0.00487844	0.562793	6.16116e-10	NA	NA	0.73357	1.29186e-06	0.989827	0.195417	0.929702	2.84502e-06	NA	NA
CHRNA4	4.2633e-14	1.87713e-10	7.5527	Brain_Cerebellum	9.93458e-13	4.80039e-09	7.13141	Brain_Frontal_Cortex_BA9	2.9206e-09	7.22191e-06	5.936	NA	NA	NA	1	1	1	0	3	1.16515	6.2191	-0.148745	-2.81495	0.531043	-6.23281	NA	NA	0.24396	5e-10	0.881755	0.00487844	0.595389	4.58144e-10	NA	NA	0.73357	1.29186e-06	0.989827	0.195417	0.941196	3.81741e-06	NA	NA
CHRNA4	4.2633e-14	1.87713e-10	7.5527	Brain_Cerebellum	9.93458e-13	4.80039e-09	7.13141	Brain_Hippocampus	3.04938e-09	8.52252e-06	5.92892	NA	NA	NA	1	1	1	0	3	1.16515	6.2191	-0.148745	-2.81495	0.381759	-6.24022	NA	NA	0.24396	5e-10	0.881755	0.00487844	0.70264	4.36962e-10	NA	NA	0.73357	1.29186e-06	0.989827	0.195417	0.959515	3.10476e-06	NA	NA
CHRNA4	4.2633e-14	1.87713e-10	7.5527	Brain_Cerebellum	9.93458e-13	4.80039e-09	7.13141	Brain_Spinal_cord_cervical_c-1	3.04938e-09	7.71843e-06	5.92892	NA	NA	NA	1	1	1	0	3	1.16515	6.2191	-0.148745	-2.81495	0.381759	-6.24022	NA	NA	0.24396	5e-10	0.881755	0.00487844	0.70264	4.36962e-10	NA	NA	0.73357	1.29186e-06	0.989827	0.195417	0.955974	3.27765e-06	NA	NA
CHRNA4	4.2633e-14	1.87713e-10	7.5527	Brain_Cerebellum	9.93458e-13	4.80039e-09	7.13141	Brain_Substantia_nigra	2.9206e-09	8.33364e-06	5.936	NA	NA	NA	1	1	1	0	3	1.16515	6.2191	-0.148745	-2.81495	0.531043	-6.23281	NA	NA	0.24396	5e-10	0.881755	0.00487844	0.595389	4.58144e-10	NA	NA	0.73357	1.29186e-06	0.989827	0.195417	0.943891	4.17553e-06	NA	NA
CHRNA4	4.2633e-14	1.87713e-10	7.5527	Brain_Cerebellum	9.93458e-13	4.80039e-09	7.13141	Kidney_Cortex	1.03706e-14	1.50291e-10	7.73463	NA	NA	NA	1	1	1	0	3	1.16515	6.2191	-0.148745	-2.81495	1.02847	-7.91665	NA	NA	0.24396	5e-10	0.881755	0.00487844	0.30373	2.43994e-15	NA	NA	0.73357	1.29186e-06	0.989827	0.195417	0.857521	4.54268e-11	NA	NA
CHRNA4	4.2633e-14	1.87713e-10	7.5527	Brain_Cerebellum	9.93458e-13	4.80039e-09	7.13141	Liver	1.03706e-14	5.7308e-11	7.73463	NA	NA	NA	1	1	1	0	3	1.16515	6.2191	-0.148745	-2.81495	1.02847	-7.91665	NA	NA	0.24396	5e-10	0.881755	0.00487844	0.30373	2.43994e-15	NA	NA	0.73357	1.29186e-06	0.989827	0.195417	0.852131	5.07239e-11	NA	NA
CHRNA4	4.2633e-14	1.87713e-10	7.5527	Brain_Cerebellum	9.93458e-13	4.80039e-09	7.13141	Pituitary	2.60561e-09	4.33395e-06	-5.95469	NA	NA	NA	1	1	1	0	3	1.16515	6.2191	-0.148745	-2.81495	-0.578698	6.18625	NA	NA	0.24396	5e-10	0.881755	0.00487844	0.562793	6.16116e-10	NA	NA	0.73357	1.29186e-06	0.989827	0.195417	0.936855	2.29647e-06	NA	NA
CHRNA4	4.2633e-14	1.87713e-10	7.5527	Brain_Cerebellum	9.93458e-13	4.80039e-09	7.13141	Testis	2.60561e-09	4.22139e-06	-5.95469	NA	NA	NA	1	1	1	0	3	1.16515	6.2191	-0.148745	-2.81495	-0.578698	6.18625	NA	NA	0.24396	5e-10	0.881755	0.00487844	0.562793	6.16116e-10	NA	NA	0.73357	1.29186e-06	0.989827	0.195417	0.938086	1.98194e-06	NA	NA
CHRNA4	4.2633e-14	1.87713e-10	7.5527	Brain_Cerebellum	9.93458e-13	4.80039e-09	7.13141	smultixcan	1.03706e-14	1.14589e-10	7.73463	NA	NA	NA	1	1	1	0	3	1.16515	6.2191	-0.148745	-2.81495	1.02847	-7.91665	NA	NA	0.24396	5e-10	0.881755	0.00487844	0.30373	2.43994e-15	NA	NA	0.73357	1.29186e-06	0.989827	0.195417	0.835468	1.44431e-10	NA	NA
CHRNA4	4.2633e-14	1.87713e-10	7.5527	Brain_Nucleus_accumbens_basal_ganglia	2.12677e-10	1.0116e-06	6.3519	Brain_Amygdala	2.60561e-09	8.64731e-06	-5.95469	NA	NA	NA	1	1	1	0	3	1.16515	6.2191	0.0688941	-6.8776	-0.578698	6.18625	NA	NA	0.24396	5e-10	0.945074	6.08685e-12	0.562793	6.16116e-10	NA	NA	0.73357	1.29186e-06	0.995358	3.66063e-08	0.944574	3.88318e-06	NA	NA
CHRNA4	4.2633e-14	1.87713e-10	7.5527	Brain_Nucleus_accumbens_basal_ganglia	2.12677e-10	1.0116e-06	6.3519	Brain_Anterior_cingulate_cortex_BA24	2.60561e-09	1.81306e-05	5.95469	NA	NA	NA	1	1	1	0	3	1.16515	6.2191	0.0688941	-6.8776	0.578698	-6.18625	NA	NA	0.24396	5e-10	0.945074	6.08685e-12	0.562793	6.16116e-10	NA	NA	0.73357	1.29186e-06	0.995358	3.66063e-08	0.928483	6.97505e-06	NA	NA
CHRNA4	4.2633e-14	1.87713e-10	7.5527	Brain_Nucleus_accumbens_basal_ganglia	2.12677e-10	1.0116e-06	6.3519	Brain_Cerebellar_Hemisphere	2.9206e-09	4.53734e-06	5.936	NA	NA	NA	1	1	1	0	3	1.16515	6.2191	0.0688941	-6.8776	0.531043	-6.23281	NA	NA	0.24396	5e-10	0.945074	6.08685e-12	0.595389	4.58144e-10	NA	NA	0.73357	1.29186e-06	0.995358	3.66063e-08	0.935426	1.79427e-06	NA	NA
CHRNA4	4.2633e-14	1.87713e-10	7.5527	Brain_Nucleus_accumbens_basal_ganglia	2.12677e-10	1.0116e-06	6.3519	Brain_Cortex	2.60561e-09	4.78434e-06	5.95469	NA	NA	NA	1	1	1	0	3	1.16515	6.2191	0.0688941	-6.8776	0.578698	-6.18625	NA	NA	0.24396	5e-10	0.945074	6.08685e-12	0.562793	6.16116e-10	NA	NA	0.73357	1.29186e-06	0.995358	3.66063e-08	0.929702	2.84502e-06	NA	NA
CHRNA4	4.2633e-14	1.87713e-10	7.5527	Brain_Nucleus_accumbens_basal_ganglia	2.12677e-10	1.0116e-06	6.3519	Brain_Frontal_Cortex_BA9	2.9206e-09	7.22191e-06	5.936	NA	NA	NA	1	1	1	0	3	1.16515	6.2191	0.0688941	-6.8776	0.531043	-6.23281	NA	NA	0.24396	5e-10	0.945074	6.08685e-12	0.595389	4.58144e-10	NA	NA	0.73357	1.29186e-06	0.995358	3.66063e-08	0.941196	3.81741e-06	NA	NA
CHRNA4	4.2633e-14	1.87713e-10	7.5527	Brain_Nucleus_accumbens_basal_ganglia	2.12677e-10	1.0116e-06	6.3519	Brain_Hippocampus	3.04938e-09	8.52252e-06	5.92892	NA	NA	NA	1	1	1	0	3	1.16515	6.2191	0.0688941	-6.8776	0.381759	-6.24022	NA	NA	0.24396	5e-10	0.945074	6.08685e-12	0.70264	4.36962e-10	NA	NA	0.73357	1.29186e-06	0.995358	3.66063e-08	0.959515	3.10476e-06	NA	NA
CHRNA4	4.2633e-14	1.87713e-10	7.5527	Brain_Nucleus_accumbens_basal_ganglia	2.12677e-10	1.0116e-06	6.3519	Brain_Spinal_cord_cervical_c-1	3.04938e-09	7.71843e-06	5.92892	NA	NA	NA	1	1	1	0	3	1.16515	6.2191	0.0688941	-6.8776	0.381759	-6.24022	NA	NA	0.24396	5e-10	0.945074	6.08685e-12	0.70264	4.36962e-10	NA	NA	0.73357	1.29186e-06	0.995358	3.66063e-08	0.955974	3.27765e-06	NA	NA
CHRNA4	4.2633e-14	1.87713e-10	7.5527	Brain_Nucleus_accumbens_basal_ganglia	2.12677e-10	1.0116e-06	6.3519	Brain_Substantia_nigra	2.9206e-09	8.33364e-06	5.936	NA	NA	NA	1	1	1	0	3	1.16515	6.2191	0.0688941	-6.8776	0.531043	-6.23281	NA	NA	0.24396	5e-10	0.945074	6.08685e-12	0.595389	4.58144e-10	NA	NA	0.73357	1.29186e-06	0.995358	3.66063e-08	0.943891	4.17553e-06	NA	NA
CHRNA4	4.2633e-14	1.87713e-10	7.5527	Brain_Nucleus_accumbens_basal_ganglia	2.12677e-10	1.0116e-06	6.3519	Kidney_Cortex	1.03706e-14	1.50291e-10	7.73463	NA	NA	NA	1	1	1	0	3	1.16515	6.2191	0.0688941	-6.8776	1.02847	-7.91665	NA	NA	0.24396	5e-10	0.945074	6.08685e-12	0.30373	2.43994e-15	NA	NA	0.73357	1.29186e-06	0.995358	3.66063e-08	0.857521	4.54268e-11	NA	NA
CHRNA4	4.2633e-14	1.87713e-10	7.5527	Brain_Nucleus_accumbens_basal_ganglia	2.12677e-10	1.0116e-06	6.3519	Liver	1.03706e-14	5.7308e-11	7.73463	NA	NA	NA	1	1	1	0	3	1.16515	6.2191	0.0688941	-6.8776	1.02847	-7.91665	NA	NA	0.24396	5e-10	0.945074	6.08685e-12	0.30373	2.43994e-15	NA	NA	0.73357	1.29186e-06	0.995358	3.66063e-08	0.852131	5.07239e-11	NA	NA
CHRNA4	4.2633e-14	1.87713e-10	7.5527	Brain_Nucleus_accumbens_basal_ganglia	2.12677e-10	1.0116e-06	6.3519	Pituitary	2.60561e-09	4.33395e-06	-5.95469	NA	NA	NA	1	1	1	0	3	1.16515	6.2191	0.0688941	-6.8776	-0.578698	6.18625	NA	NA	0.24396	5e-10	0.945074	6.08685e-12	0.562793	6.16116e-10	NA	NA	0.73357	1.29186e-06	0.995358	3.66063e-08	0.936855	2.29647e-06	NA	NA
CHRNA4	4.2633e-14	1.87713e-10	7.5527	Brain_Nucleus_accumbens_basal_ganglia	2.12677e-10	1.0116e-06	6.3519	Testis	2.60561e-09	4.22139e-06	-5.95469	NA	NA	NA	1	1	1	0	3	1.16515	6.2191	0.0688941	-6.8776	-0.578698	6.18625	NA	NA	0.24396	5e-10	0.945074	6.08685e-12	0.562793	6.16116e-10	NA	NA	0.73357	1.29186e-06	0.995358	3.66063e-08	0.938086	1.98194e-06	NA	NA
CHRNA4	4.2633e-14	1.87713e-10	7.5527	Brain_Nucleus_accumbens_basal_ganglia	2.12677e-10	1.0116e-06	6.3519	smultixcan	1.03706e-14	1.14589e-10	7.73463	NA	NA	NA	1	1	1	0	3	1.16515	6.2191	0.0688941	-6.8776	1.02847	-7.91665	NA	NA	0.24396	5e-10	0.945074	6.08685e-12	0.30373	2.43994e-15	NA	NA	0.73357	1.29186e-06	0.995358	3.66063e-08	0.835468	1.44431e-10	NA	NA
CHRNA4	4.2633e-14	1.87713e-10	7.5527	Brain_Putamen_basal_ganglia	6.11718e-09	5.71161e-05	5.81352	Brain_Amygdala	2.60561e-09	8.64731e-06	-5.95469	NA	NA	NA	1	1	1	0	3	1.16515	6.2191	0.180198	-6.24998	-0.578698	6.18625	NA	NA	0.24396	5e-10	0.856997	4.10494e-10	0.562793	6.16116e-10	NA	NA	0.73357	1.29186e-06	0.983935	4.82125e-06	0.944574	3.88318e-06	NA	NA
CHRNA4	4.2633e-14	1.87713e-10	7.5527	Brain_Putamen_basal_ganglia	6.11718e-09	5.71161e-05	5.81352	Brain_Anterior_cingulate_cortex_BA24	2.60561e-09	1.81306e-05	5.95469	NA	NA	NA	1	1	1	0	3	1.16515	6.2191	0.180198	-6.24998	0.578698	-6.18625	NA	NA	0.24396	5e-10	0.856997	4.10494e-10	0.562793	6.16116e-10	NA	NA	0.73357	1.29186e-06	0.983935	4.82125e-06	0.928483	6.97505e-06	NA	NA
CHRNA4	4.2633e-14	1.87713e-10	7.5527	Brain_Putamen_basal_ganglia	6.11718e-09	5.71161e-05	5.81352	Brain_Cerebellar_Hemisphere	2.9206e-09	4.53734e-06	5.936	NA	NA	NA	1	1	1	0	3	1.16515	6.2191	0.180198	-6.24998	0.531043	-6.23281	NA	NA	0.24396	5e-10	0.856997	4.10494e-10	0.595389	4.58144e-10	NA	NA	0.73357	1.29186e-06	0.983935	4.82125e-06	0.935426	1.79427e-06	NA	NA
CHRNA4	4.2633e-14	1.87713e-10	7.5527	Brain_Putamen_basal_ganglia	6.11718e-09	5.71161e-05	5.81352	Brain_Cortex	2.60561e-09	4.78434e-06	5.95469	NA	NA	NA	1	1	1	0	3	1.16515	6.2191	0.180198	-6.24998	0.578698	-6.18625	NA	NA	0.24396	5e-10	0.856997	4.10494e-10	0.562793	6.16116e-10	NA	NA	0.73357	1.29186e-06	0.983935	4.82125e-06	0.929702	2.84502e-06	NA	NA
CHRNA4	4.2633e-14	1.87713e-10	7.5527	Brain_Putamen_basal_ganglia	6.11718e-09	5.71161e-05	5.81352	Brain_Frontal_Cortex_BA9	2.9206e-09	7.22191e-06	5.936	NA	NA	NA	1	1	1	0	3	1.16515	6.2191	0.180198	-6.24998	0.531043	-6.23281	NA	NA	0.24396	5e-10	0.856997	4.10494e-10	0.595389	4.58144e-10	NA	NA	0.73357	1.29186e-06	0.983935	4.82125e-06	0.941196	3.81741e-06	NA	NA
CHRNA4	4.2633e-14	1.87713e-10	7.5527	Brain_Putamen_basal_ganglia	6.11718e-09	5.71161e-05	5.81352	Brain_Hippocampus	3.04938e-09	8.52252e-06	5.92892	NA	NA	NA	1	1	1	0	3	1.16515	6.2191	0.180198	-6.24998	0.381759	-6.24022	NA	NA	0.24396	5e-10	0.856997	4.10494e-10	0.70264	4.36962e-10	NA	NA	0.73357	1.29186e-06	0.983935	4.82125e-06	0.959515	3.10476e-06	NA	NA
CHRNA4	4.2633e-14	1.87713e-10	7.5527	Brain_Putamen_basal_ganglia	6.11718e-09	5.71161e-05	5.81352	Brain_Spinal_cord_cervical_c-1	3.04938e-09	7.71843e-06	5.92892	NA	NA	NA	1	1	1	0	3	1.16515	6.2191	0.180198	-6.24998	0.381759	-6.24022	NA	NA	0.24396	5e-10	0.856997	4.10494e-10	0.70264	4.36962e-10	NA	NA	0.73357	1.29186e-06	0.983935	4.82125e-06	0.955974	3.27765e-06	NA	NA
CHRNA4	4.2633e-14	1.87713e-10	7.5527	Brain_Putamen_basal_ganglia	6.11718e-09	5.71161e-05	5.81352	Brain_Substantia_nigra	2.9206e-09	8.33364e-06	5.936	NA	NA	NA	1	1	1	0	3	1.16515	6.2191	0.180198	-6.24998	0.531043	-6.23281	NA	NA	0.24396	5e-10	0.856997	4.10494e-10	0.595389	4.58144e-10	NA	NA	0.73357	1.29186e-06	0.983935	4.82125e-06	0.943891	4.17553e-06	NA	NA
CHRNA4	4.2633e-14	1.87713e-10	7.5527	Brain_Putamen_basal_ganglia	6.11718e-09	5.71161e-05	5.81352	Kidney_Cortex	1.03706e-14	1.50291e-10	7.73463	NA	NA	NA	1	1	1	0	3	1.16515	6.2191	0.180198	-6.24998	1.02847	-7.91665	NA	NA	0.24396	5e-10	0.856997	4.10494e-10	0.30373	2.43994e-15	NA	NA	0.73357	1.29186e-06	0.983935	4.82125e-06	0.857521	4.54268e-11	NA	NA
CHRNA4	4.2633e-14	1.87713e-10	7.5527	Brain_Putamen_basal_ganglia	6.11718e-09	5.71161e-05	5.81352	Liver	1.03706e-14	5.7308e-11	7.73463	NA	NA	NA	1	1	1	0	3	1.16515	6.2191	0.180198	-6.24998	1.02847	-7.91665	NA	NA	0.24396	5e-10	0.856997	4.10494e-10	0.30373	2.43994e-15	NA	NA	0.73357	1.29186e-06	0.983935	4.82125e-06	0.852131	5.07239e-11	NA	NA
CHRNA4	4.2633e-14	1.87713e-10	7.5527	Brain_Putamen_basal_ganglia	6.11718e-09	5.71161e-05	5.81352	Pituitary	2.60561e-09	4.33395e-06	-5.95469	NA	NA	NA	1	1	1	0	3	1.16515	6.2191	0.180198	-6.24998	-0.578698	6.18625	NA	NA	0.24396	5e-10	0.856997	4.10494e-10	0.562793	6.16116e-10	NA	NA	0.73357	1.29186e-06	0.983935	4.82125e-06	0.936855	2.29647e-06	NA	NA
CHRNA4	4.2633e-14	1.87713e-10	7.5527	Brain_Putamen_basal_ganglia	6.11718e-09	5.71161e-05	5.81352	Testis	2.60561e-09	4.22139e-06	-5.95469	NA	NA	NA	1	1	1	0	3	1.16515	6.2191	0.180198	-6.24998	-0.578698	6.18625	NA	NA	0.24396	5e-10	0.856997	4.10494e-10	0.562793	6.16116e-10	NA	NA	0.73357	1.29186e-06	0.983935	4.82125e-06	0.938086	1.98194e-06	NA	NA
CHRNA4	4.2633e-14	1.87713e-10	7.5527	Brain_Putamen_basal_ganglia	6.11718e-09	5.71161e-05	5.81352	smultixcan	1.03706e-14	1.14589e-10	7.73463	NA	NA	NA	1	1	1	0	3	1.16515	6.2191	0.180198	-6.24998	1.02847	-7.91665	NA	NA	0.24396	5e-10	0.856997	4.10494e-10	0.30373	2.43994e-15	NA	NA	0.73357	1.29186e-06	0.983935	4.82125e-06	0.835468	1.44431e-10	NA	NA
CHRNA4	4.2633e-14	1.87713e-10	7.5527	Testis	3.68915e-12	2.31937e-08	6.94861	Brain_Amygdala	2.60561e-09	8.64731e-06	-5.95469	NA	NA	NA	1	1	1	0	3	1.16515	6.2191	1.63551	-6.82399	-0.578698	6.18625	NA	NA	0.24396	5e-10	0.101942	8.85464e-12	0.562793	6.16116e-10	NA	NA	0.73357	1.29186e-06	0.70267	1.36698e-07	0.944574	3.88318e-06	NA	NA
CHRNA4	4.2633e-14	1.87713e-10	7.5527	Testis	3.68915e-12	2.31937e-08	6.94861	Brain_Anterior_cingulate_cortex_BA24	2.60561e-09	1.81306e-05	5.95469	NA	NA	NA	1	1	1	0	3	1.16515	6.2191	1.63551	-6.82399	0.578698	-6.18625	NA	NA	0.24396	5e-10	0.101942	8.85464e-12	0.562793	6.16116e-10	NA	NA	0.73357	1.29186e-06	0.70267	1.36698e-07	0.928483	6.97505e-06	NA	NA
CHRNA4	4.2633e-14	1.87713e-10	7.5527	Testis	3.68915e-12	2.31937e-08	6.94861	Brain_Cerebellar_Hemisphere	2.9206e-09	4.53734e-06	5.936	NA	NA	NA	1	1	1	0	3	1.16515	6.2191	1.63551	-6.82399	0.531043	-6.23281	NA	NA	0.24396	5e-10	0.101942	8.85464e-12	0.595389	4.58144e-10	NA	NA	0.73357	1.29186e-06	0.70267	1.36698e-07	0.935426	1.79427e-06	NA	NA
CHRNA4	4.2633e-14	1.87713e-10	7.5527	Testis	3.68915e-12	2.31937e-08	6.94861	Brain_Cortex	2.60561e-09	4.78434e-06	5.95469	NA	NA	NA	1	1	1	0	3	1.16515	6.2191	1.63551	-6.82399	0.578698	-6.18625	NA	NA	0.24396	5e-10	0.101942	8.85464e-12	0.562793	6.16116e-10	NA	NA	0.73357	1.29186e-06	0.70267	1.36698e-07	0.929702	2.84502e-06	NA	NA
CHRNA4	4.2633e-14	1.87713e-10	7.5527	Testis	3.68915e-12	2.31937e-08	6.94861	Brain_Frontal_Cortex_BA9	2.9206e-09	7.22191e-06	5.936	NA	NA	NA	1	1	1	0	3	1.16515	6.2191	1.63551	-6.82399	0.531043	-6.23281	NA	NA	0.24396	5e-10	0.101942	8.85464e-12	0.595389	4.58144e-10	NA	NA	0.73357	1.29186e-06	0.70267	1.36698e-07	0.941196	3.81741e-06	NA	NA
CHRNA4	4.2633e-14	1.87713e-10	7.5527	Testis	3.68915e-12	2.31937e-08	6.94861	Brain_Hippocampus	3.04938e-09	8.52252e-06	5.92892	NA	NA	NA	1	1	1	0	3	1.16515	6.2191	1.63551	-6.82399	0.381759	-6.24022	NA	NA	0.24396	5e-10	0.101942	8.85464e-12	0.70264	4.36962e-10	NA	NA	0.73357	1.29186e-06	0.70267	1.36698e-07	0.959515	3.10476e-06	NA	NA
CHRNA4	4.2633e-14	1.87713e-10	7.5527	Testis	3.68915e-12	2.31937e-08	6.94861	Brain_Spinal_cord_cervical_c-1	3.04938e-09	7.71843e-06	5.92892	NA	NA	NA	1	1	1	0	3	1.16515	6.2191	1.63551	-6.82399	0.381759	-6.24022	NA	NA	0.24396	5e-10	0.101942	8.85464e-12	0.70264	4.36962e-10	NA	NA	0.73357	1.29186e-06	0.70267	1.36698e-07	0.955974	3.27765e-06	NA	NA
CHRNA4	4.2633e-14	1.87713e-10	7.5527	Testis	3.68915e-12	2.31937e-08	6.94861	Brain_Substantia_nigra	2.9206e-09	8.33364e-06	5.936	NA	NA	NA	1	1	1	0	3	1.16515	6.2191	1.63551	-6.82399	0.531043	-6.23281	NA	NA	0.24396	5e-10	0.101942	8.85464e-12	0.595389	4.58144e-10	NA	NA	0.73357	1.29186e-06	0.70267	1.36698e-07	0.943891	4.17553e-06	NA	NA
CHRNA4	4.2633e-14	1.87713e-10	7.5527	Testis	3.68915e-12	2.31937e-08	6.94861	Kidney_Cortex	1.03706e-14	1.50291e-10	7.73463	NA	NA	NA	1	1	1	0	3	1.16515	6.2191	1.63551	-6.82399	1.02847	-7.91665	NA	NA	0.24396	5e-10	0.101942	8.85464e-12	0.30373	2.43994e-15	NA	NA	0.73357	1.29186e-06	0.70267	1.36698e-07	0.857521	4.54268e-11	NA	NA
CHRNA4	4.2633e-14	1.87713e-10	7.5527	Testis	3.68915e-12	2.31937e-08	6.94861	Liver	1.03706e-14	5.7308e-11	7.73463	NA	NA	NA	1	1	1	0	3	1.16515	6.2191	1.63551	-6.82399	1.02847	-7.91665	NA	NA	0.24396	5e-10	0.101942	8.85464e-12	0.30373	2.43994e-15	NA	NA	0.73357	1.29186e-06	0.70267	1.36698e-07	0.852131	5.07239e-11	NA	NA
CHRNA4	4.2633e-14	1.87713e-10	7.5527	Testis	3.68915e-12	2.31937e-08	6.94861	Pituitary	2.60561e-09	4.33395e-06	-5.95469	NA	NA	NA	1	1	1	0	3	1.16515	6.2191	1.63551	-6.82399	-0.578698	6.18625	NA	NA	0.24396	5e-10	0.101942	8.85464e-12	0.562793	6.16116e-10	NA	NA	0.73357	1.29186e-06	0.70267	1.36698e-07	0.936855	2.29647e-06	NA	NA
CHRNA4	4.2633e-14	1.87713e-10	7.5527	Testis	3.68915e-12	2.31937e-08	6.94861	Testis	2.60561e-09	4.22139e-06	-5.95469	NA	NA	NA	1	1	1	0	3	1.16515	6.2191	1.63551	-6.82399	-0.578698	6.18625	NA	NA	0.24396	5e-10	0.101942	8.85464e-12	0.562793	6.16116e-10	NA	NA	0.73357	1.29186e-06	0.70267	1.36698e-07	0.938086	1.98194e-06	NA	NA
CHRNA4	4.2633e-14	1.87713e-10	7.5527	Testis	3.68915e-12	2.31937e-08	6.94861	smultixcan	1.03706e-14	1.14589e-10	7.73463	NA	NA	NA	1	1	1	0	3	1.16515	6.2191	1.63551	-6.82399	1.02847	-7.91665	NA	NA	0.24396	5e-10	0.101942	8.85464e-12	0.30373	2.43994e-15	NA	NA	0.73357	1.29186e-06	0.70267	1.36698e-07	0.835468	1.44431e-10	NA	NA
CHRNA4	4.2633e-14	1.87713e-10	7.5527	smultixcan	1.29485e-13	3.90176e-10	1.82087	Brain_Amygdala	2.60561e-09	8.64731e-06	-5.95469	NA	NA	NA	1	1	1	0	3	1.16515	6.2191	-0.0634995	-1.51174	-0.578698	6.18625	NA	NA	0.24396	5e-10	0.769642	9.95605e-19	0.562793	6.16116e-10	NA	NA	0.73357	1.29186e-06	0.951225	7.24469e-15	0.944574	3.88318e-06	NA	NA
CHRNA4	4.2633e-14	1.87713e-10	7.5527	smultixcan	1.29485e-13	3.90176e-10	1.82087	Brain_Anterior_cingulate_cortex_BA24	2.60561e-09	1.81306e-05	5.95469	NA	NA	NA	1	1	1	0	3	1.16515	6.2191	-0.0634995	-1.51174	0.578698	-6.18625	NA	NA	0.24396	5e-10	0.769642	9.95605e-19	0.562793	6.16116e-10	NA	NA	0.73357	1.29186e-06	0.951225	7.24469e-15	0.928483	6.97505e-06	NA	NA
CHRNA4	4.2633e-14	1.87713e-10	7.5527	smultixcan	1.29485e-13	3.90176e-10	1.82087	Brain_Cerebellar_Hemisphere	2.9206e-09	4.53734e-06	5.936	NA	NA	NA	1	1	1	0	3	1.16515	6.2191	-0.0634995	-1.51174	0.531043	-6.23281	NA	NA	0.24396	5e-10	0.769642	9.95605e-19	0.595389	4.58144e-10	NA	NA	0.73357	1.29186e-06	0.951225	7.24469e-15	0.935426	1.79427e-06	NA	NA
CHRNA4	4.2633e-14	1.87713e-10	7.5527	smultixcan	1.29485e-13	3.90176e-10	1.82087	Brain_Cortex	2.60561e-09	4.78434e-06	5.95469	NA	NA	NA	1	1	1	0	3	1.16515	6.2191	-0.0634995	-1.51174	0.578698	-6.18625	NA	NA	0.24396	5e-10	0.769642	9.95605e-19	0.562793	6.16116e-10	NA	NA	0.73357	1.29186e-06	0.951225	7.24469e-15	0.929702	2.84502e-06	NA	NA
CHRNA4	4.2633e-14	1.87713e-10	7.5527	smultixcan	1.29485e-13	3.90176e-10	1.82087	Brain_Frontal_Cortex_BA9	2.9206e-09	7.22191e-06	5.936	NA	NA	NA	1	1	1	0	3	1.16515	6.2191	-0.0634995	-1.51174	0.531043	-6.23281	NA	NA	0.24396	5e-10	0.769642	9.95605e-19	0.595389	4.58144e-10	NA	NA	0.73357	1.29186e-06	0.951225	7.24469e-15	0.941196	3.81741e-06	NA	NA
CHRNA4	4.2633e-14	1.87713e-10	7.5527	smultixcan	1.29485e-13	3.90176e-10	1.82087	Brain_Hippocampus	3.04938e-09	8.52252e-06	5.92892	NA	NA	NA	1	1	1	0	3	1.16515	6.2191	-0.0634995	-1.51174	0.381759	-6.24022	NA	NA	0.24396	5e-10	0.769642	9.95605e-19	0.70264	4.36962e-10	NA	NA	0.73357	1.29186e-06	0.951225	7.24469e-15	0.959515	3.10476e-06	NA	NA
CHRNA4	4.2633e-14	1.87713e-10	7.5527	smultixcan	1.29485e-13	3.90176e-10	1.82087	Brain_Spinal_cord_cervical_c-1	3.04938e-09	7.71843e-06	5.92892	NA	NA	NA	1	1	1	0	3	1.16515	6.2191	-0.0634995	-1.51174	0.381759	-6.24022	NA	NA	0.24396	5e-10	0.769642	9.95605e-19	0.70264	4.36962e-10	NA	NA	0.73357	1.29186e-06	0.951225	7.24469e-15	0.955974	3.27765e-06	NA	NA
CHRNA4	4.2633e-14	1.87713e-10	7.5527	smultixcan	1.29485e-13	3.90176e-10	1.82087	Brain_Substantia_nigra	2.9206e-09	8.33364e-06	5.936	NA	NA	NA	1	1	1	0	3	1.16515	6.2191	-0.0634995	-1.51174	0.531043	-6.23281	NA	NA	0.24396	5e-10	0.769642	9.95605e-19	0.595389	4.58144e-10	NA	NA	0.73357	1.29186e-06	0.951225	7.24469e-15	0.943891	4.17553e-06	NA	NA
CHRNA4	4.2633e-14	1.87713e-10	7.5527	smultixcan	1.29485e-13	3.90176e-10	1.82087	Kidney_Cortex	1.03706e-14	1.50291e-10	7.73463	NA	NA	NA	1	1	1	0	3	1.16515	6.2191	-0.0634995	-1.51174	1.02847	-7.91665	NA	NA	0.24396	5e-10	0.769642	9.95605e-19	0.30373	2.43994e-15	NA	NA	0.73357	1.29186e-06	0.951225	7.24469e-15	0.857521	4.54268e-11	NA	NA
CHRNA4	4.2633e-14	1.87713e-10	7.5527	smultixcan	1.29485e-13	3.90176e-10	1.82087	Liver	1.03706e-14	5.7308e-11	7.73463	NA	NA	NA	1	1	1	0	3	1.16515	6.2191	-0.0634995	-1.51174	1.02847	-7.91665	NA	NA	0.24396	5e-10	0.769642	9.95605e-19	0.30373	2.43994e-15	NA	NA	0.73357	1.29186e-06	0.951225	7.24469e-15	0.852131	5.07239e-11	NA	NA
CHRNA4	4.2633e-14	1.87713e-10	7.5527	smultixcan	1.29485e-13	3.90176e-10	1.82087	Pituitary	2.60561e-09	4.33395e-06	-5.95469	NA	NA	NA	1	1	1	0	3	1.16515	6.2191	-0.0634995	-1.51174	-0.578698	6.18625	NA	NA	0.24396	5e-10	0.769642	9.95605e-19	0.562793	6.16116e-10	NA	NA	0.73357	1.29186e-06	0.951225	7.24469e-15	0.936855	2.29647e-06	NA	NA
CHRNA4	4.2633e-14	1.87713e-10	7.5527	smultixcan	1.29485e-13	3.90176e-10	1.82087	Testis	2.60561e-09	4.22139e-06	-5.95469	NA	NA	NA	1	1	1	0	3	1.16515	6.2191	-0.0634995	-1.51174	-0.578698	6.18625	NA	NA	0.24396	5e-10	0.769642	9.95605e-19	0.562793	6.16116e-10	NA	NA	0.73357	1.29186e-06	0.951225	7.24469e-15	0.938086	1.98194e-06	NA	NA
CHRNA4	4.2633e-14	1.87713e-10	7.5527	smultixcan	1.29485e-13	3.90176e-10	1.82087	smultixcan	1.03706e-14	1.14589e-10	7.73463	NA	NA	NA	1	1	1	0	3	1.16515	6.2191	-0.0634995	-1.51174	1.02847	-7.91665	NA	NA	0.24396	5e-10	0.769642	9.95605e-19	0.30373	2.43994e-15	NA	NA	0.73357	1.29186e-06	0.951225	7.24469e-15	0.835468	1.44431e-10	NA	NA
PBX3	2.8633e-11	8.40474e-08	-6.65344	Adipose_Subcutaneous	1.59987e-10	4.23925e-07	6.39553	Adipose_Subcutaneous	4.57618e-12	1.39792e-08	6.91814	NA	NA	NA	1	1	1	0	3	0.724189	5.12842	1.10757	-6.49508	1.6135	-6.83342	NA	NA	0.46895	2.9218e-07	0.268047	8.29901e-11	0.106636	8.29111e-12	NA	NA	0.821316	0.000180498	0.828295	3.57162e-07	0.685642	9.48724e-08	NA	NA
PBX3	2.8633e-11	8.40474e-08	-6.65344	Adipose_Subcutaneous	1.59987e-10	4.23925e-07	6.39553	Adipose_Visceral_Omentum	4.57618e-12	1.34977e-08	-6.91814	NA	NA	NA	1	1	1	0	3	0.724189	5.12842	1.10757	-6.49508	-1.6135	6.83342	NA	NA	0.46895	2.9218e-07	0.268047	8.29901e-11	0.106636	8.29111e-12	NA	NA	0.821316	0.000180498	0.828295	3.57162e-07	0.683642	2.60496e-07	NA	NA
PBX3	2.8633e-11	8.40474e-08	-6.65344	Adipose_Subcutaneous	1.59987e-10	4.23925e-07	6.39553	Adrenal_Gland	4.57618e-12	3.50505e-08	6.91814	NA	NA	NA	1	1	1	0	3	0.724189	5.12842	1.10757	-6.49508	1.6135	-6.83342	NA	NA	0.46895	2.9218e-07	0.268047	8.29901e-11	0.106636	8.29111e-12	NA	NA	0.821316	0.000180498	0.828295	3.57162e-07	0.696911	1.19587e-07	NA	NA
PBX3	2.8633e-11	8.40474e-08	-6.65344	Adipose_Subcutaneous	1.59987e-10	4.23925e-07	6.39553	Artery_Aorta	4.57618e-12	2.3387e-08	-6.91814	NA	NA	NA	1	1	1	0	3	0.724189	5.12842	1.10757	-6.49508	-1.6135	6.83342	NA	NA	0.46895	2.9218e-07	0.268047	8.29901e-11	0.106636	8.29111e-12	NA	NA	0.821316	0.000180498	0.828295	3.57162e-07	0.680061	2.6636e-07	NA	NA
PBX3	2.8633e-11	8.40474e-08	-6.65344	Adipose_Subcutaneous	1.59987e-10	4.23925e-07	6.39553	Artery_Coronary	4.57618e-12	3.86916e-08	6.91814	NA	NA	NA	1	1	1	0	3	0.724189	5.12842	1.10757	-6.49508	1.6135	-6.83342	NA	NA	0.46895	2.9218e-07	0.268047	8.29901e-11	0.106636	8.29111e-12	NA	NA	0.821316	0.000180498	0.828295	3.57162e-07	0.678879	1.32343e-07	NA	NA
PBX3	2.8633e-11	8.40474e-08	-6.65344	Adipose_Subcutaneous	1.59987e-10	4.23925e-07	6.39553	Artery_Tibial	4.57618e-12	1.71005e-08	6.91814	NA	NA	NA	1	1	1	0	3	0.724189	5.12842	1.10757	-6.49508	1.6135	-6.83342	NA	NA	0.46895	2.9218e-07	0.268047	8.29901e-11	0.106636	8.29111e-12	NA	NA	0.821316	0.000180498	0.828295	3.57162e-07	0.681889	9.01161e-08	NA	NA
PBX3	2.8633e-11	8.40474e-08	-6.65344	Adipose_Subcutaneous	1.59987e-10	4.23925e-07	6.39553	Brain_Caudate_basal_ganglia	4.57618e-12	2.27768e-08	-6.91814	NA	NA	NA	1	1	1	0	3	0.724189	5.12842	1.10757	-6.49508	-1.6135	6.83342	NA	NA	0.46895	2.9218e-07	0.268047	8.29901e-11	0.106636	8.29111e-12	NA	NA	0.821316	0.000180498	0.828295	3.57162e-07	0.700436	1.04534e-07	NA	NA
PBX3	2.8633e-11	8.40474e-08	-6.65344	Adipose_Subcutaneous	1.59987e-10	4.23925e-07	6.39553	Brain_Cerebellar_Hemisphere	4.57618e-12	2.275e-08	-6.91814	NA	NA	NA	1	1	1	0	3	0.724189	5.12842	1.10757	-6.49508	-1.6135	6.83342	NA	NA	0.46895	2.9218e-07	0.268047	8.29901e-11	0.106636	8.29111e-12	NA	NA	0.821316	0.000180498	0.828295	3.57162e-07	0.683062	2.59769e-07	NA	NA
PBX3	2.8633e-11	8.40474e-08	-6.65344	Adipose_Subcutaneous	1.59987e-10	4.23925e-07	6.39553	Brain_Cerebellum	4.57618e-12	2.35198e-08	-6.91814	NA	NA	NA	1	1	1	0	3	0.724189	5.12842	1.10757	-6.49508	-1.6135	6.83342	NA	NA	0.46895	2.9218e-07	0.268047	8.29901e-11	0.106636	8.29111e-12	NA	NA	0.821316	0.000180498	0.828295	3.57162e-07	0.699551	2.65165e-07	NA	NA
PBX3	2.8633e-11	8.40474e-08	-6.65344	Adipose_Subcutaneous	1.59987e-10	4.23925e-07	6.39553	Brain_Cortex	2.64409e-10	1.1652e-06	-6.31833	NA	NA	NA	1	1	1	0	3	0.724189	5.12842	1.10757	-6.49508	-1.37369	6.2717	NA	NA	0.46895	2.9218e-07	0.268047	8.29901e-11	0.169538	3.57121e-10	NA	NA	0.821316	0.000180498	0.828295	3.57162e-07	0.768752	2.84502e-06	NA	NA
PBX3	2.8633e-11	8.40474e-08	-6.65344	Adipose_Subcutaneous	1.59987e-10	4.23925e-07	6.39553	Brain_Hippocampus	2.64409e-10	1.47796e-06	6.31833	NA	NA	NA	1	1	1	0	3	0.724189	5.12842	1.10757	-6.49508	1.37369	-6.2717	NA	NA	0.46895	2.9218e-07	0.268047	8.29901e-11	0.169538	3.57121e-10	NA	NA	0.821316	0.000180498	0.828295	3.57162e-07	0.789921	3.10476e-06	NA	NA
PBX3	2.8633e-11	8.40474e-08	-6.65344	Adipose_Subcutaneous	1.59987e-10	4.23925e-07	6.39553	Brain_Hypothalamus	2.64409e-10	1.23545e-06	6.31833	NA	NA	NA	1	1	1	0	3	0.724189	5.12842	1.10757	-6.49508	1.37369	-6.2717	NA	NA	0.46895	2.9218e-07	0.268047	8.29901e-11	0.169538	3.57121e-10	NA	NA	0.821316	0.000180498	0.828295	3.57162e-07	0.771699	4.24135e-06	NA	NA
PBX3	2.8633e-11	8.40474e-08	-6.65344	Adipose_Subcutaneous	1.59987e-10	4.23925e-07	6.39553	Brain_Nucleus_accumbens_basal_ganglia	4.57618e-12	1.85885e-08	-6.91814	NA	NA	NA	1	1	1	0	3	0.724189	5.12842	1.10757	-6.49508	-1.6135	6.83342	NA	NA	0.46895	2.9218e-07	0.268047	8.29901e-11	0.106636	8.29111e-12	NA	NA	0.821316	0.000180498	0.828295	3.57162e-07	0.701112	1.06649e-07	NA	NA
PBX3	2.8633e-11	8.40474e-08	-6.65344	Adipose_Subcutaneous	1.59987e-10	4.23925e-07	6.39553	Brain_Putamen_basal_ganglia	4.57618e-12	8.01388e-08	-6.91814	NA	NA	NA	1	1	1	0	3	0.724189	5.12842	1.10757	-6.49508	-1.6135	6.83342	NA	NA	0.46895	2.9218e-07	0.268047	8.29901e-11	0.106636	8.29111e-12	NA	NA	0.821316	0.000180498	0.828295	3.57162e-07	0.714032	1.85215e-07	NA	NA
PBX3	2.8633e-11	8.40474e-08	-6.65344	Adipose_Subcutaneous	1.59987e-10	4.23925e-07	6.39553	Brain_Spinal_cord_cervical_c-1	4.57618e-12	4.05404e-08	-6.91814	NA	NA	NA	1	1	1	0	3	0.724189	5.12842	1.10757	-6.49508	-1.6135	6.83342	NA	NA	0.46895	2.9218e-07	0.268047	8.29901e-11	0.106636	8.29111e-12	NA	NA	0.821316	0.000180498	0.828295	3.57162e-07	0.689055	1.86575e-07	NA	NA
PBX3	2.8633e-11	8.40474e-08	-6.65344	Adipose_Subcutaneous	1.59987e-10	4.23925e-07	6.39553	Brain_Substantia_nigra	4.57618e-12	6.52884e-08	-6.91814	NA	NA	NA	1	1	1	0	3	0.724189	5.12842	1.10757	-6.49508	-1.6135	6.83342	NA	NA	0.46895	2.9218e-07	0.268047	8.29901e-11	0.106636	8.29111e-12	NA	NA	0.821316	0.000180498	0.828295	3.57162e-07	0.705043	1.5113e-07	NA	NA
PBX3	2.8633e-11	8.40474e-08	-6.65344	Adipose_Subcutaneous	1.59987e-10	4.23925e-07	6.39553	Breast_Mammary_Tissue	4.57618e-12	1.84486e-08	-6.91814	NA	NA	NA	1	1	1	0	3	0.724189	5.12842	1.10757	-6.49508	-1.6135	6.83342	NA	NA	0.46895	2.9218e-07	0.268047	8.29901e-11	0.106636	8.29111e-12	NA	NA	0.821316	0.000180498	0.828295	3.57162e-07	0.692787	2.93398e-07	NA	NA
PBX3	2.8633e-11	8.40474e-08	-6.65344	Adipose_Subcutaneous	1.59987e-10	4.23925e-07	6.39553	Cells_Cultured_fibroblasts	4.57618e-12	1.79897e-08	6.91814	NA	NA	NA	1	1	1	0	3	0.724189	5.12842	1.10757	-6.49508	1.6135	-6.83342	NA	NA	0.46895	2.9218e-07	0.268047	8.29901e-11	0.106636	8.29111e-12	NA	NA	0.821316	0.000180498	0.828295	3.57162e-07	0.681441	9.31696e-08	NA	NA
PBX3	2.8633e-11	8.40474e-08	-6.65344	Adipose_Subcutaneous	1.59987e-10	4.23925e-07	6.39553	Cells_EBV-transformed_lymphocytes	4.57618e-12	1.06186e-08	6.91814	NA	NA	NA	1	1	1	0	3	0.724189	5.12842	1.10757	-6.49508	1.6135	-6.83342	NA	NA	0.46895	2.9218e-07	0.268047	8.29901e-11	0.106636	8.29111e-12	NA	NA	0.821316	0.000180498	0.828295	3.57162e-07	0.675838	1.20951e-07	NA	NA
PBX3	2.8633e-11	8.40474e-08	-6.65344	Adipose_Subcutaneous	1.59987e-10	4.23925e-07	6.39553	Colon_Sigmoid	4.57618e-12	1.70737e-08	-6.91814	NA	NA	NA	1	1	1	0	3	0.724189	5.12842	1.10757	-6.49508	-1.6135	6.83342	NA	NA	0.46895	2.9218e-07	0.268047	8.29901e-11	0.106636	8.29111e-12	NA	NA	0.821316	0.000180498	0.828295	3.57162e-07	0.689409	1.60884e-07	NA	NA
PBX3	2.8633e-11	8.40474e-08	-6.65344	Adipose_Subcutaneous	1.59987e-10	4.23925e-07	6.39553	Colon_Transverse	4.57618e-12	9.14497e-09	6.91814	NA	NA	NA	1	1	1	0	3	0.724189	5.12842	1.10757	-6.49508	1.6135	-6.83342	NA	NA	0.46895	2.9218e-07	0.268047	8.29901e-11	0.106636	8.29111e-12	NA	NA	0.821316	0.000180498	0.828295	3.57162e-07	0.694884	1.34979e-07	NA	NA
PBX3	2.8633e-11	8.40474e-08	-6.65344	Adipose_Subcutaneous	1.59987e-10	4.23925e-07	6.39553	Esophagus_Gastroesophageal_Junction	4.57618e-12	1.47725e-08	6.91814	NA	NA	NA	1	1	1	0	3	0.724189	5.12842	1.10757	-6.49508	1.6135	-6.83342	NA	NA	0.46895	2.9218e-07	0.268047	8.29901e-11	0.106636	8.29111e-12	NA	NA	0.821316	0.000180498	0.828295	3.57162e-07	0.689481	1.34258e-07	NA	NA
PBX3	2.8633e-11	8.40474e-08	-6.65344	Adipose_Subcutaneous	1.59987e-10	4.23925e-07	6.39553	Esophagus_Mucosa	4.57618e-12	1.77808e-08	-6.91814	NA	NA	NA	1	1	1	0	3	0.724189	5.12842	1.10757	-6.49508	-1.6135	6.83342	NA	NA	0.46895	2.9218e-07	0.268047	8.29901e-11	0.106636	8.29111e-12	NA	NA	0.821316	0.000180498	0.828295	3.57162e-07	0.682189	1.21709e-07	NA	NA
PBX3	2.8633e-11	8.40474e-08	-6.65344	Adipose_Subcutaneous	1.59987e-10	4.23925e-07	6.39553	Esophagus_Muscularis	4.57618e-12	1.17329e-08	6.91814	NA	NA	NA	1	1	1	0	3	0.724189	5.12842	1.10757	-6.49508	1.6135	-6.83342	NA	NA	0.46895	2.9218e-07	0.268047	8.29901e-11	0.106636	8.29111e-12	NA	NA	0.821316	0.000180498	0.828295	3.57162e-07	0.687588	1.33031e-07	NA	NA
PBX3	2.8633e-11	8.40474e-08	-6.65344	Adipose_Subcutaneous	1.59987e-10	4.23925e-07	6.39553	Heart_Atrial_Appendage	4.57618e-12	2.61243e-08	6.91814	NA	NA	NA	1	1	1	0	3	0.724189	5.12842	1.10757	-6.49508	1.6135	-6.83342	NA	NA	0.46895	2.9218e-07	0.268047	8.29901e-11	0.106636	8.29111e-12	NA	NA	0.821316	0.000180498	0.828295	3.57162e-07	0.692548	1.19276e-07	NA	NA
PBX3	2.8633e-11	8.40474e-08	-6.65344	Adipose_Subcutaneous	1.59987e-10	4.23925e-07	6.39553	Heart_Left_Ventricle	4.57618e-12	1.19687e-08	-6.91814	NA	NA	NA	1	1	1	0	3	0.724189	5.12842	1.10757	-6.49508	-1.6135	6.83342	NA	NA	0.46895	2.9218e-07	0.268047	8.29901e-11	0.106636	8.29111e-12	NA	NA	0.821316	0.000180498	0.828295	3.57162e-07	0.699715	1.91185e-07	NA	NA
PBX3	2.8633e-11	8.40474e-08	-6.65344	Adipose_Subcutaneous	1.59987e-10	4.23925e-07	6.39553	Liver	4.57618e-12	1.08377e-08	-6.91814	NA	NA	NA	1	1	1	0	3	0.724189	5.12842	1.10757	-6.49508	-1.6135	6.83342	NA	NA	0.46895	2.9218e-07	0.268047	8.29901e-11	0.106636	8.29111e-12	NA	NA	0.821316	0.000180498	0.828295	3.57162e-07	0.691833	8.61819e-08	NA	NA
PBX3	2.8633e-11	8.40474e-08	-6.65344	Adipose_Subcutaneous	1.59987e-10	4.23925e-07	6.39553	Lung	4.57618e-12	2.15584e-08	-6.91814	NA	NA	NA	1	1	1	0	3	0.724189	5.12842	1.10757	-6.49508	-1.6135	6.83342	NA	NA	0.46895	2.9218e-07	0.268047	8.29901e-11	0.106636	8.29111e-12	NA	NA	0.821316	0.000180498	0.828295	3.57162e-07	0.676477	2.92859e-07	NA	NA
PBX3	2.8633e-11	8.40474e-08	-6.65344	Adipose_Subcutaneous	1.59987e-10	4.23925e-07	6.39553	Minor_Salivary_Gland	4.57618e-12	1.77403e-08	-6.91814	NA	NA	NA	1	1	1	0	3	0.724189	5.12842	1.10757	-6.49508	-1.6135	6.83342	NA	NA	0.46895	2.9218e-07	0.268047	8.29901e-11	0.106636	8.29111e-12	NA	NA	0.821316	0.000180498	0.828295	3.57162e-07	0.691415	1.98572e-07	NA	NA
PBX3	2.8633e-11	8.40474e-08	-6.65344	Adipose_Subcutaneous	1.59987e-10	4.23925e-07	6.39553	Muscle_Skeletal	4.57618e-12	3.1115e-08	6.91814	NA	NA	NA	1	1	1	0	3	0.724189	5.12842	1.10757	-6.49508	1.6135	-6.83342	NA	NA	0.46895	2.9218e-07	0.268047	8.29901e-11	0.106636	8.29111e-12	NA	NA	0.821316	0.000180498	0.828295	3.57162e-07	0.679615	1.05272e-07	NA	NA
PBX3	2.8633e-11	8.40474e-08	-6.65344	Adipose_Subcutaneous	1.59987e-10	4.23925e-07	6.39553	Nerve_Tibial	4.57618e-12	2.23241e-08	-6.91814	NA	NA	NA	1	1	1	0	3	0.724189	5.12842	1.10757	-6.49508	-1.6135	6.83342	NA	NA	0.46895	2.9218e-07	0.268047	8.29901e-11	0.106636	8.29111e-12	NA	NA	0.821316	0.000180498	0.828295	3.57162e-07	0.684251	1.01945e-07	NA	NA
PBX3	2.8633e-11	8.40474e-08	-6.65344	Adipose_Subcutaneous	1.59987e-10	4.23925e-07	6.39553	Ovary	4.57618e-12	1.05069e-08	6.91814	NA	NA	NA	1	1	1	0	3	0.724189	5.12842	1.10757	-6.49508	1.6135	-6.83342	NA	NA	0.46895	2.9218e-07	0.268047	8.29901e-11	0.106636	8.29111e-12	NA	NA	0.821316	0.000180498	0.828295	3.57162e-07	0.684382	6.61486e-08	NA	NA
PBX3	2.8633e-11	8.40474e-08	-6.65344	Adipose_Subcutaneous	1.59987e-10	4.23925e-07	6.39553	Pancreas	4.57618e-12	1.25355e-08	-6.91814	NA	NA	NA	1	1	1	0	3	0.724189	5.12842	1.10757	-6.49508	-1.6135	6.83342	NA	NA	0.46895	2.9218e-07	0.268047	8.29901e-11	0.106636	8.29111e-12	NA	NA	0.821316	0.000180498	0.828295	3.57162e-07	0.680219	9.98581e-08	NA	NA
PBX3	2.8633e-11	8.40474e-08	-6.65344	Adipose_Subcutaneous	1.59987e-10	4.23925e-07	6.39553	Pituitary	4.57618e-12	1.7398e-08	-6.91814	NA	NA	NA	1	1	1	0	3	0.724189	5.12842	1.10757	-6.49508	-1.6135	6.83342	NA	NA	0.46895	2.9218e-07	0.268047	8.29901e-11	0.106636	8.29111e-12	NA	NA	0.821316	0.000180498	0.828295	3.57162e-07	0.713568	1.39067e-07	NA	NA
PBX3	2.8633e-11	8.40474e-08	-6.65344	Adipose_Subcutaneous	1.59987e-10	4.23925e-07	6.39553	Prostate	4.57618e-12	1.19223e-08	6.91814	NA	NA	NA	1	1	1	0	3	0.724189	5.12842	1.10757	-6.49508	1.6135	-6.83342	NA	NA	0.46895	2.9218e-07	0.268047	8.29901e-11	0.106636	8.29111e-12	NA	NA	0.821316	0.000180498	0.828295	3.57162e-07	0.71131	1.02749e-07	NA	NA
PBX3	2.8633e-11	8.40474e-08	-6.65344	Adipose_Subcutaneous	1.59987e-10	4.23925e-07	6.39553	Skin_Not_Sun_Exposed_Suprapubic	1.09912e-10	4.22847e-07	6.45265	NA	NA	NA	1	1	1	0	3	0.724189	5.12842	1.10757	-6.49508	1.55674	-6.34747	NA	NA	0.46895	2.9218e-07	0.268047	8.29901e-11	0.119533	2.18891e-10	NA	NA	0.821316	0.000180498	0.828295	3.57162e-07	0.715716	1.2251e-06	NA	NA
PBX3	2.8633e-11	8.40474e-08	-6.65344	Adipose_Subcutaneous	1.59987e-10	4.23925e-07	6.39553	Skin_Sun_Exposed_Lower_leg	4.57618e-12	2.07164e-08	-6.91814	NA	NA	NA	1	1	1	0	3	0.724189	5.12842	1.10757	-6.49508	-1.6135	6.83342	NA	NA	0.46895	2.9218e-07	0.268047	8.29901e-11	0.106636	8.29111e-12	NA	NA	0.821316	0.000180498	0.828295	3.57162e-07	0.697153	2.80795e-07	NA	NA
PBX3	2.8633e-11	8.40474e-08	-6.65344	Adipose_Subcutaneous	1.59987e-10	4.23925e-07	6.39553	Small_Intestine_Terminal_Ileum	4.57618e-12	8.51628e-09	-6.91814	NA	NA	NA	1	1	1	0	3	0.724189	5.12842	1.10757	-6.49508	-1.6135	6.83342	NA	NA	0.46895	2.9218e-07	0.268047	8.29901e-11	0.106636	8.29111e-12	NA	NA	0.821316	0.000180498	0.828295	3.57162e-07	0.701011	1.19168e-07	NA	NA
PBX3	2.8633e-11	8.40474e-08	-6.65344	Adipose_Subcutaneous	1.59987e-10	4.23925e-07	6.39553	Spleen	4.57618e-12	1.14546e-08	-6.91814	NA	NA	NA	1	1	1	0	3	0.724189	5.12842	1.10757	-6.49508	-1.6135	6.83342	NA	NA	0.46895	2.9218e-07	0.268047	8.29901e-11	0.106636	8.29111e-12	NA	NA	0.821316	0.000180498	0.828295	3.57162e-07	0.692696	2.28453e-07	NA	NA
PBX3	2.8633e-11	8.40474e-08	-6.65344	Adipose_Subcutaneous	1.59987e-10	4.23925e-07	6.39553	Stomach	1.86103e-10	5.99836e-07	6.37239	NA	NA	NA	1	1	1	0	3	0.724189	5.12842	1.10757	-6.49508	1.51077	-6.28185	NA	NA	0.46895	2.9218e-07	0.268047	8.29901e-11	0.130847	3.34567e-10	NA	NA	0.821316	0.000180498	0.828295	3.57162e-07	0.730282	1.19077e-06	NA	NA
PBX3	2.8633e-11	8.40474e-08	-6.65344	Adipose_Subcutaneous	1.59987e-10	4.23925e-07	6.39553	Testis	4.57618e-12	1.2511e-08	-6.91814	NA	NA	NA	1	1	1	0	3	0.724189	5.12842	1.10757	-6.49508	-1.6135	6.83342	NA	NA	0.46895	2.9218e-07	0.268047	8.29901e-11	0.106636	8.29111e-12	NA	NA	0.821316	0.000180498	0.828295	3.57162e-07	0.708949	1.51136e-07	NA	NA
PBX3	2.8633e-11	8.40474e-08	-6.65344	Adipose_Subcutaneous	1.59987e-10	4.23925e-07	6.39553	Thyroid	4.57618e-12	1.47002e-08	-6.91814	NA	NA	NA	1	1	1	0	3	0.724189	5.12842	1.10757	-6.49508	-1.6135	6.83342	NA	NA	0.46895	2.9218e-07	0.268047	8.29901e-11	0.106636	8.29111e-12	NA	NA	0.821316	0.000180498	0.828295	3.57162e-07	0.676011	2.34873e-07	NA	NA
PBX3	2.8633e-11	8.40474e-08	-6.65344	Adipose_Subcutaneous	1.59987e-10	4.23925e-07	6.39553	Uterus	4.57618e-12	1.84382e-08	-6.91814	NA	NA	NA	1	1	1	0	3	0.724189	5.12842	1.10757	-6.49508	-1.6135	6.83342	NA	NA	0.46895	2.9218e-07	0.268047	8.29901e-11	0.106636	8.29111e-12	NA	NA	0.821316	0.000180498	0.828295	3.57162e-07	0.683313	2.28831e-07	NA	NA
PBX3	2.8633e-11	8.40474e-08	-6.65344	Adipose_Subcutaneous	1.59987e-10	4.23925e-07	6.39553	Vagina	4.57618e-12	1.29146e-08	-6.91814	NA	NA	NA	1	1	1	0	3	0.724189	5.12842	1.10757	-6.49508	-1.6135	6.83342	NA	NA	0.46895	2.9218e-07	0.268047	8.29901e-11	0.106636	8.29111e-12	NA	NA	0.821316	0.000180498	0.828295	3.57162e-07	0.7027	7.90143e-08	NA	NA
PBX3	2.8633e-11	8.40474e-08	-6.65344	Adipose_Subcutaneous	1.59987e-10	4.23925e-07	6.39553	smultixcan	4.57618e-12	1.69339e-08	6.91814	NA	NA	NA	1	1	1	0	3	0.724189	5.12842	1.10757	-6.49508	1.58927	-6.83169	NA	NA	0.46895	2.9218e-07	0.268047	8.29901e-11	0.111908	8.30661e-12	NA	NA	0.821316	0.000180498	0.828295	3.57162e-07	0.687922	1.63902e-07	NA	NA
PBX3	2.8633e-11	8.40474e-08	-6.65344	Adipose_Visceral_Omentum	1.59987e-10	8.24651e-07	6.39553	Adipose_Subcutaneous	4.57618e-12	1.39792e-08	6.91814	NA	NA	NA	1	1	1	0	3	0.724189	5.12842	0.865285	-6.0846	1.6135	-6.83342	NA	NA	0.46895	2.9218e-07	0.386882	1.16783e-09	0.106636	8.29111e-12	NA	NA	0.821316	0.000180498	0.891381	7.4315e-06	0.685642	9.48724e-08	NA	NA
PBX3	2.8633e-11	8.40474e-08	-6.65344	Adipose_Visceral_Omentum	1.59987e-10	8.24651e-07	6.39553	Adipose_Visceral_Omentum	4.57618e-12	1.34977e-08	-6.91814	NA	NA	NA	1	1	1	0	3	0.724189	5.12842	0.865285	-6.0846	-1.6135	6.83342	NA	NA	0.46895	2.9218e-07	0.386882	1.16783e-09	0.106636	8.29111e-12	NA	NA	0.821316	0.000180498	0.891381	7.4315e-06	0.683642	2.60496e-07	NA	NA
PBX3	2.8633e-11	8.40474e-08	-6.65344	Adipose_Visceral_Omentum	1.59987e-10	8.24651e-07	6.39553	Adrenal_Gland	4.57618e-12	3.50505e-08	6.91814	NA	NA	NA	1	1	1	0	3	0.724189	5.12842	0.865285	-6.0846	1.6135	-6.83342	NA	NA	0.46895	2.9218e-07	0.386882	1.16783e-09	0.106636	8.29111e-12	NA	NA	0.821316	0.000180498	0.891381	7.4315e-06	0.696911	1.19587e-07	NA	NA
PBX3	2.8633e-11	8.40474e-08	-6.65344	Adipose_Visceral_Omentum	1.59987e-10	8.24651e-07	6.39553	Artery_Aorta	4.57618e-12	2.3387e-08	-6.91814	NA	NA	NA	1	1	1	0	3	0.724189	5.12842	0.865285	-6.0846	-1.6135	6.83342	NA	NA	0.46895	2.9218e-07	0.386882	1.16783e-09	0.106636	8.29111e-12	NA	NA	0.821316	0.000180498	0.891381	7.4315e-06	0.680061	2.6636e-07	NA	NA
PBX3	2.8633e-11	8.40474e-08	-6.65344	Adipose_Visceral_Omentum	1.59987e-10	8.24651e-07	6.39553	Artery_Coronary	4.57618e-12	3.86916e-08	6.91814	NA	NA	NA	1	1	1	0	3	0.724189	5.12842	0.865285	-6.0846	1.6135	-6.83342	NA	NA	0.46895	2.9218e-07	0.386882	1.16783e-09	0.106636	8.29111e-12	NA	NA	0.821316	0.000180498	0.891381	7.4315e-06	0.678879	1.32343e-07	NA	NA
PBX3	2.8633e-11	8.40474e-08	-6.65344	Adipose_Visceral_Omentum	1.59987e-10	8.24651e-07	6.39553	Artery_Tibial	4.57618e-12	1.71005e-08	6.91814	NA	NA	NA	1	1	1	0	3	0.724189	5.12842	0.865285	-6.0846	1.6135	-6.83342	NA	NA	0.46895	2.9218e-07	0.386882	1.16783e-09	0.106636	8.29111e-12	NA	NA	0.821316	0.000180498	0.891381	7.4315e-06	0.681889	9.01161e-08	NA	NA
PBX3	2.8633e-11	8.40474e-08	-6.65344	Adipose_Visceral_Omentum	1.59987e-10	8.24651e-07	6.39553	Brain_Caudate_basal_ganglia	4.57618e-12	2.27768e-08	-6.91814	NA	NA	NA	1	1	1	0	3	0.724189	5.12842	0.865285	-6.0846	-1.6135	6.83342	NA	NA	0.46895	2.9218e-07	0.386882	1.16783e-09	0.106636	8.29111e-12	NA	NA	0.821316	0.000180498	0.891381	7.4315e-06	0.700436	1.04534e-07	NA	NA
PBX3	2.8633e-11	8.40474e-08	-6.65344	Adipose_Visceral_Omentum	1.59987e-10	8.24651e-07	6.39553	Brain_Cerebellar_Hemisphere	4.57618e-12	2.275e-08	-6.91814	NA	NA	NA	1	1	1	0	3	0.724189	5.12842	0.865285	-6.0846	-1.6135	6.83342	NA	NA	0.46895	2.9218e-07	0.386882	1.16783e-09	0.106636	8.29111e-12	NA	NA	0.821316	0.000180498	0.891381	7.4315e-06	0.683062	2.59769e-07	NA	NA
PBX3	2.8633e-11	8.40474e-08	-6.65344	Adipose_Visceral_Omentum	1.59987e-10	8.24651e-07	6.39553	Brain_Cerebellum	4.57618e-12	2.35198e-08	-6.91814	NA	NA	NA	1	1	1	0	3	0.724189	5.12842	0.865285	-6.0846	-1.6135	6.83342	NA	NA	0.46895	2.9218e-07	0.386882	1.16783e-09	0.106636	8.29111e-12	NA	NA	0.821316	0.000180498	0.891381	7.4315e-06	0.699551	2.65165e-07	NA	NA
PBX3	2.8633e-11	8.40474e-08	-6.65344	Adipose_Visceral_Omentum	1.59987e-10	8.24651e-07	6.39553	Brain_Cortex	2.64409e-10	1.1652e-06	-6.31833	NA	NA	NA	1	1	1	0	3	0.724189	5.12842	0.865285	-6.0846	-1.37369	6.2717	NA	NA	0.46895	2.9218e-07	0.386882	1.16783e-09	0.169538	3.57121e-10	NA	NA	0.821316	0.000180498	0.891381	7.4315e-06	0.768752	2.84502e-06	NA	NA
PBX3	2.8633e-11	8.40474e-08	-6.65344	Adipose_Visceral_Omentum	1.59987e-10	8.24651e-07	6.39553	Brain_Hippocampus	2.64409e-10	1.47796e-06	6.31833	NA	NA	NA	1	1	1	0	3	0.724189	5.12842	0.865285	-6.0846	1.37369	-6.2717	NA	NA	0.46895	2.9218e-07	0.386882	1.16783e-09	0.169538	3.57121e-10	NA	NA	0.821316	0.000180498	0.891381	7.4315e-06	0.789921	3.10476e-06	NA	NA
PBX3	2.8633e-11	8.40474e-08	-6.65344	Adipose_Visceral_Omentum	1.59987e-10	8.24651e-07	6.39553	Brain_Hypothalamus	2.64409e-10	1.23545e-06	6.31833	NA	NA	NA	1	1	1	0	3	0.724189	5.12842	0.865285	-6.0846	1.37369	-6.2717	NA	NA	0.46895	2.9218e-07	0.386882	1.16783e-09	0.169538	3.57121e-10	NA	NA	0.821316	0.000180498	0.891381	7.4315e-06	0.771699	4.24135e-06	NA	NA
PBX3	2.8633e-11	8.40474e-08	-6.65344	Adipose_Visceral_Omentum	1.59987e-10	8.24651e-07	6.39553	Brain_Nucleus_accumbens_basal_ganglia	4.57618e-12	1.85885e-08	-6.91814	NA	NA	NA	1	1	1	0	3	0.724189	5.12842	0.865285	-6.0846	-1.6135	6.83342	NA	NA	0.46895	2.9218e-07	0.386882	1.16783e-09	0.106636	8.29111e-12	NA	NA	0.821316	0.000180498	0.891381	7.4315e-06	0.701112	1.06649e-07	NA	NA
PBX3	2.8633e-11	8.40474e-08	-6.65344	Adipose_Visceral_Omentum	1.59987e-10	8.24651e-07	6.39553	Brain_Putamen_basal_ganglia	4.57618e-12	8.01388e-08	-6.91814	NA	NA	NA	1	1	1	0	3	0.724189	5.12842	0.865285	-6.0846	-1.6135	6.83342	NA	NA	0.46895	2.9218e-07	0.386882	1.16783e-09	0.106636	8.29111e-12	NA	NA	0.821316	0.000180498	0.891381	7.4315e-06	0.714032	1.85215e-07	NA	NA
PBX3	2.8633e-11	8.40474e-08	-6.65344	Adipose_Visceral_Omentum	1.59987e-10	8.24651e-07	6.39553	Brain_Spinal_cord_cervical_c-1	4.57618e-12	4.05404e-08	-6.91814	NA	NA	NA	1	1	1	0	3	0.724189	5.12842	0.865285	-6.0846	-1.6135	6.83342	NA	NA	0.46895	2.9218e-07	0.386882	1.16783e-09	0.106636	8.29111e-12	NA	NA	0.821316	0.000180498	0.891381	7.4315e-06	0.689055	1.86575e-07	NA	NA
PBX3	2.8633e-11	8.40474e-08	-6.65344	Adipose_Visceral_Omentum	1.59987e-10	8.24651e-07	6.39553	Brain_Substantia_nigra	4.57618e-12	6.52884e-08	-6.91814	NA	NA	NA	1	1	1	0	3	0.724189	5.12842	0.865285	-6.0846	-1.6135	6.83342	NA	NA	0.46895	2.9218e-07	0.386882	1.16783e-09	0.106636	8.29111e-12	NA	NA	0.821316	0.000180498	0.891381	7.4315e-06	0.705043	1.5113e-07	NA	NA
PBX3	2.8633e-11	8.40474e-08	-6.65344	Adipose_Visceral_Omentum	1.59987e-10	8.24651e-07	6.39553	Breast_Mammary_Tissue	4.57618e-12	1.84486e-08	-6.91814	NA	NA	NA	1	1	1	0	3	0.724189	5.12842	0.865285	-6.0846	-1.6135	6.83342	NA	NA	0.46895	2.9218e-07	0.386882	1.16783e-09	0.106636	8.29111e-12	NA	NA	0.821316	0.000180498	0.891381	7.4315e-06	0.692787	2.93398e-07	NA	NA
PBX3	2.8633e-11	8.40474e-08	-6.65344	Adipose_Visceral_Omentum	1.59987e-10	8.24651e-07	6.39553	Cells_Cultured_fibroblasts	4.57618e-12	1.79897e-08	6.91814	NA	NA	NA	1	1	1	0	3	0.724189	5.12842	0.865285	-6.0846	1.6135	-6.83342	NA	NA	0.46895	2.9218e-07	0.386882	1.16783e-09	0.106636	8.29111e-12	NA	NA	0.821316	0.000180498	0.891381	7.4315e-06	0.681441	9.31696e-08	NA	NA
PBX3	2.8633e-11	8.40474e-08	-6.65344	Adipose_Visceral_Omentum	1.59987e-10	8.24651e-07	6.39553	Cells_EBV-transformed_lymphocytes	4.57618e-12	1.06186e-08	6.91814	NA	NA	NA	1	1	1	0	3	0.724189	5.12842	0.865285	-6.0846	1.6135	-6.83342	NA	NA	0.46895	2.9218e-07	0.386882	1.16783e-09	0.106636	8.29111e-12	NA	NA	0.821316	0.000180498	0.891381	7.4315e-06	0.675838	1.20951e-07	NA	NA
PBX3	2.8633e-11	8.40474e-08	-6.65344	Adipose_Visceral_Omentum	1.59987e-10	8.24651e-07	6.39553	Colon_Sigmoid	4.57618e-12	1.70737e-08	-6.91814	NA	NA	NA	1	1	1	0	3	0.724189	5.12842	0.865285	-6.0846	-1.6135	6.83342	NA	NA	0.46895	2.9218e-07	0.386882	1.16783e-09	0.106636	8.29111e-12	NA	NA	0.821316	0.000180498	0.891381	7.4315e-06	0.689409	1.60884e-07	NA	NA
PBX3	2.8633e-11	8.40474e-08	-6.65344	Adipose_Visceral_Omentum	1.59987e-10	8.24651e-07	6.39553	Colon_Transverse	4.57618e-12	9.14497e-09	6.91814	NA	NA	NA	1	1	1	0	3	0.724189	5.12842	0.865285	-6.0846	1.6135	-6.83342	NA	NA	0.46895	2.9218e-07	0.386882	1.16783e-09	0.106636	8.29111e-12	NA	NA	0.821316	0.000180498	0.891381	7.4315e-06	0.694884	1.34979e-07	NA	NA
PBX3	2.8633e-11	8.40474e-08	-6.65344	Adipose_Visceral_Omentum	1.59987e-10	8.24651e-07	6.39553	Esophagus_Gastroesophageal_Junction	4.57618e-12	1.47725e-08	6.91814	NA	NA	NA	1	1	1	0	3	0.724189	5.12842	0.865285	-6.0846	1.6135	-6.83342	NA	NA	0.46895	2.9218e-07	0.386882	1.16783e-09	0.106636	8.29111e-12	NA	NA	0.821316	0.000180498	0.891381	7.4315e-06	0.689481	1.34258e-07	NA	NA
PBX3	2.8633e-11	8.40474e-08	-6.65344	Adipose_Visceral_Omentum	1.59987e-10	8.24651e-07	6.39553	Esophagus_Mucosa	4.57618e-12	1.77808e-08	-6.91814	NA	NA	NA	1	1	1	0	3	0.724189	5.12842	0.865285	-6.0846	-1.6135	6.83342	NA	NA	0.46895	2.9218e-07	0.386882	1.16783e-09	0.106636	8.29111e-12	NA	NA	0.821316	0.000180498	0.891381	7.4315e-06	0.682189	1.21709e-07	NA	NA
PBX3	2.8633e-11	8.40474e-08	-6.65344	Adipose_Visceral_Omentum	1.59987e-10	8.24651e-07	6.39553	Esophagus_Muscularis	4.57618e-12	1.17329e-08	6.91814	NA	NA	NA	1	1	1	0	3	0.724189	5.12842	0.865285	-6.0846	1.6135	-6.83342	NA	NA	0.46895	2.9218e-07	0.386882	1.16783e-09	0.106636	8.29111e-12	NA	NA	0.821316	0.000180498	0.891381	7.4315e-06	0.687588	1.33031e-07	NA	NA
PBX3	2.8633e-11	8.40474e-08	-6.65344	Adipose_Visceral_Omentum	1.59987e-10	8.24651e-07	6.39553	Heart_Atrial_Appendage	4.57618e-12	2.61243e-08	6.91814	NA	NA	NA	1	1	1	0	3	0.724189	5.12842	0.865285	-6.0846	1.6135	-6.83342	NA	NA	0.46895	2.9218e-07	0.386882	1.16783e-09	0.106636	8.29111e-12	NA	NA	0.821316	0.000180498	0.891381	7.4315e-06	0.692548	1.19276e-07	NA	NA
PBX3	2.8633e-11	8.40474e-08	-6.65344	Adipose_Visceral_Omentum	1.59987e-10	8.24651e-07	6.39553	Heart_Left_Ventricle	4.57618e-12	1.19687e-08	-6.91814	NA	NA	NA	1	1	1	0	3	0.724189	5.12842	0.865285	-6.0846	-1.6135	6.83342	NA	NA	0.46895	2.9218e-07	0.386882	1.16783e-09	0.106636	8.29111e-12	NA	NA	0.821316	0.000180498	0.891381	7.4315e-06	0.699715	1.91185e-07	NA	NA
PBX3	2.8633e-11	8.40474e-08	-6.65344	Adipose_Visceral_Omentum	1.59987e-10	8.24651e-07	6.39553	Liver	4.57618e-12	1.08377e-08	-6.91814	NA	NA	NA	1	1	1	0	3	0.724189	5.12842	0.865285	-6.0846	-1.6135	6.83342	NA	NA	0.46895	2.9218e-07	0.386882	1.16783e-09	0.106636	8.29111e-12	NA	NA	0.821316	0.000180498	0.891381	7.4315e-06	0.691833	8.61819e-08	NA	NA
PBX3	2.8633e-11	8.40474e-08	-6.65344	Adipose_Visceral_Omentum	1.59987e-10	8.24651e-07	6.39553	Lung	4.57618e-12	2.15584e-08	-6.91814	NA	NA	NA	1	1	1	0	3	0.724189	5.12842	0.865285	-6.0846	-1.6135	6.83342	NA	NA	0.46895	2.9218e-07	0.386882	1.16783e-09	0.106636	8.29111e-12	NA	NA	0.821316	0.000180498	0.891381	7.4315e-06	0.676477	2.92859e-07	NA	NA
PBX3	2.8633e-11	8.40474e-08	-6.65344	Adipose_Visceral_Omentum	1.59987e-10	8.24651e-07	6.39553	Minor_Salivary_Gland	4.57618e-12	1.77403e-08	-6.91814	NA	NA	NA	1	1	1	0	3	0.724189	5.12842	0.865285	-6.0846	-1.6135	6.83342	NA	NA	0.46895	2.9218e-07	0.386882	1.16783e-09	0.106636	8.29111e-12	NA	NA	0.821316	0.000180498	0.891381	7.4315e-06	0.691415	1.98572e-07	NA	NA
PBX3	2.8633e-11	8.40474e-08	-6.65344	Adipose_Visceral_Omentum	1.59987e-10	8.24651e-07	6.39553	Muscle_Skeletal	4.57618e-12	3.1115e-08	6.91814	NA	NA	NA	1	1	1	0	3	0.724189	5.12842	0.865285	-6.0846	1.6135	-6.83342	NA	NA	0.46895	2.9218e-07	0.386882	1.16783e-09	0.106636	8.29111e-12	NA	NA	0.821316	0.000180498	0.891381	7.4315e-06	0.679615	1.05272e-07	NA	NA
PBX3	2.8633e-11	8.40474e-08	-6.65344	Adipose_Visceral_Omentum	1.59987e-10	8.24651e-07	6.39553	Nerve_Tibial	4.57618e-12	2.23241e-08	-6.91814	NA	NA	NA	1	1	1	0	3	0.724189	5.12842	0.865285	-6.0846	-1.6135	6.83342	NA	NA	0.46895	2.9218e-07	0.386882	1.16783e-09	0.106636	8.29111e-12	NA	NA	0.821316	0.000180498	0.891381	7.4315e-06	0.684251	1.01945e-07	NA	NA
PBX3	2.8633e-11	8.40474e-08	-6.65344	Adipose_Visceral_Omentum	1.59987e-10	8.24651e-07	6.39553	Ovary	4.57618e-12	1.05069e-08	6.91814	NA	NA	NA	1	1	1	0	3	0.724189	5.12842	0.865285	-6.0846	1.6135	-6.83342	NA	NA	0.46895	2.9218e-07	0.386882	1.16783e-09	0.106636	8.29111e-12	NA	NA	0.821316	0.000180498	0.891381	7.4315e-06	0.684382	6.61486e-08	NA	NA
PBX3	2.8633e-11	8.40474e-08	-6.65344	Adipose_Visceral_Omentum	1.59987e-10	8.24651e-07	6.39553	Pancreas	4.57618e-12	1.25355e-08	-6.91814	NA	NA	NA	1	1	1	0	3	0.724189	5.12842	0.865285	-6.0846	-1.6135	6.83342	NA	NA	0.46895	2.9218e-07	0.386882	1.16783e-09	0.106636	8.29111e-12	NA	NA	0.821316	0.000180498	0.891381	7.4315e-06	0.680219	9.98581e-08	NA	NA
PBX3	2.8633e-11	8.40474e-08	-6.65344	Adipose_Visceral_Omentum	1.59987e-10	8.24651e-07	6.39553	Pituitary	4.57618e-12	1.7398e-08	-6.91814	NA	NA	NA	1	1	1	0	3	0.724189	5.12842	0.865285	-6.0846	-1.6135	6.83342	NA	NA	0.46895	2.9218e-07	0.386882	1.16783e-09	0.106636	8.29111e-12	NA	NA	0.821316	0.000180498	0.891381	7.4315e-06	0.713568	1.39067e-07	NA	NA
PBX3	2.8633e-11	8.40474e-08	-6.65344	Adipose_Visceral_Omentum	1.59987e-10	8.24651e-07	6.39553	Prostate	4.57618e-12	1.19223e-08	6.91814	NA	NA	NA	1	1	1	0	3	0.724189	5.12842	0.865285	-6.0846	1.6135	-6.83342	NA	NA	0.46895	2.9218e-07	0.386882	1.16783e-09	0.106636	8.29111e-12	NA	NA	0.821316	0.000180498	0.891381	7.4315e-06	0.71131	1.02749e-07	NA	NA
PBX3	2.8633e-11	8.40474e-08	-6.65344	Adipose_Visceral_Omentum	1.59987e-10	8.24651e-07	6.39553	Skin_Not_Sun_Exposed_Suprapubic	1.09912e-10	4.22847e-07	6.45265	NA	NA	NA	1	1	1	0	3	0.724189	5.12842	0.865285	-6.0846	1.55674	-6.34747	NA	NA	0.46895	2.9218e-07	0.386882	1.16783e-09	0.119533	2.18891e-10	NA	NA	0.821316	0.000180498	0.891381	7.4315e-06	0.715716	1.2251e-06	NA	NA
PBX3	2.8633e-11	8.40474e-08	-6.65344	Adipose_Visceral_Omentum	1.59987e-10	8.24651e-07	6.39553	Skin_Sun_Exposed_Lower_leg	4.57618e-12	2.07164e-08	-6.91814	NA	NA	NA	1	1	1	0	3	0.724189	5.12842	0.865285	-6.0846	-1.6135	6.83342	NA	NA	0.46895	2.9218e-07	0.386882	1.16783e-09	0.106636	8.29111e-12	NA	NA	0.821316	0.000180498	0.891381	7.4315e-06	0.697153	2.80795e-07	NA	NA
PBX3	2.8633e-11	8.40474e-08	-6.65344	Adipose_Visceral_Omentum	1.59987e-10	8.24651e-07	6.39553	Small_Intestine_Terminal_Ileum	4.57618e-12	8.51628e-09	-6.91814	NA	NA	NA	1	1	1	0	3	0.724189	5.12842	0.865285	-6.0846	-1.6135	6.83342	NA	NA	0.46895	2.9218e-07	0.386882	1.16783e-09	0.106636	8.29111e-12	NA	NA	0.821316	0.000180498	0.891381	7.4315e-06	0.701011	1.19168e-07	NA	NA
PBX3	2.8633e-11	8.40474e-08	-6.65344	Adipose_Visceral_Omentum	1.59987e-10	8.24651e-07	6.39553	Spleen	4.57618e-12	1.14546e-08	-6.91814	NA	NA	NA	1	1	1	0	3	0.724189	5.12842	0.865285	-6.0846	-1.6135	6.83342	NA	NA	0.46895	2.9218e-07	0.386882	1.16783e-09	0.106636	8.29111e-12	NA	NA	0.821316	0.000180498	0.891381	7.4315e-06	0.692696	2.28453e-07	NA	NA
PBX3	2.8633e-11	8.40474e-08	-6.65344	Adipose_Visceral_Omentum	1.59987e-10	8.24651e-07	6.39553	Stomach	1.86103e-10	5.99836e-07	6.37239	NA	NA	NA	1	1	1	0	3	0.724189	5.12842	0.865285	-6.0846	1.51077	-6.28185	NA	NA	0.46895	2.9218e-07	0.386882	1.16783e-09	0.130847	3.34567e-10	NA	NA	0.821316	0.000180498	0.891381	7.4315e-06	0.730282	1.19077e-06	NA	NA
PBX3	2.8633e-11	8.40474e-08	-6.65344	Adipose_Visceral_Omentum	1.59987e-10	8.24651e-07	6.39553	Testis	4.57618e-12	1.2511e-08	-6.91814	NA	NA	NA	1	1	1	0	3	0.724189	5.12842	0.865285	-6.0846	-1.6135	6.83342	NA	NA	0.46895	2.9218e-07	0.386882	1.16783e-09	0.106636	8.29111e-12	NA	NA	0.821316	0.000180498	0.891381	7.4315e-06	0.708949	1.51136e-07	NA	NA
PBX3	2.8633e-11	8.40474e-08	-6.65344	Adipose_Visceral_Omentum	1.59987e-10	8.24651e-07	6.39553	Thyroid	4.57618e-12	1.47002e-08	-6.91814	NA	NA	NA	1	1	1	0	3	0.724189	5.12842	0.865285	-6.0846	-1.6135	6.83342	NA	NA	0.46895	2.9218e-07	0.386882	1.16783e-09	0.106636	8.29111e-12	NA	NA	0.821316	0.000180498	0.891381	7.4315e-06	0.676011	2.34873e-07	NA	NA
PBX3	2.8633e-11	8.40474e-08	-6.65344	Adipose_Visceral_Omentum	1.59987e-10	8.24651e-07	6.39553	Uterus	4.57618e-12	1.84382e-08	-6.91814	NA	NA	NA	1	1	1	0	3	0.724189	5.12842	0.865285	-6.0846	-1.6135	6.83342	NA	NA	0.46895	2.9218e-07	0.386882	1.16783e-09	0.106636	8.29111e-12	NA	NA	0.821316	0.000180498	0.891381	7.4315e-06	0.683313	2.28831e-07	NA	NA
PBX3	2.8633e-11	8.40474e-08	-6.65344	Adipose_Visceral_Omentum	1.59987e-10	8.24651e-07	6.39553	Vagina	4.57618e-12	1.29146e-08	-6.91814	NA	NA	NA	1	1	1	0	3	0.724189	5.12842	0.865285	-6.0846	-1.6135	6.83342	NA	NA	0.46895	2.9218e-07	0.386882	1.16783e-09	0.106636	8.29111e-12	NA	NA	0.821316	0.000180498	0.891381	7.4315e-06	0.7027	7.90143e-08	NA	NA
PBX3	2.8633e-11	8.40474e-08	-6.65344	Adipose_Visceral_Omentum	1.59987e-10	8.24651e-07	6.39553	smultixcan	4.57618e-12	1.69339e-08	6.91814	NA	NA	NA	1	1	1	0	3	0.724189	5.12842	0.865285	-6.0846	1.58927	-6.83169	NA	NA	0.46895	2.9218e-07	0.386882	1.16783e-09	0.111908	8.30661e-12	NA	NA	0.821316	0.000180498	0.891381	7.4315e-06	0.687922	1.63902e-07	NA	NA
PBX3	2.8633e-11	8.40474e-08	-6.65344	Artery_Aorta	1.59987e-10	1.64034e-06	6.39553	Adipose_Subcutaneous	4.57618e-12	1.39792e-08	6.91814	NA	NA	NA	1	1	1	0	3	0.724189	5.12842	1.10757	-6.49508	1.6135	-6.83342	NA	NA	0.46895	2.9218e-07	0.268047	8.29901e-11	0.106636	8.29111e-12	NA	NA	0.821316	0.000180498	0.842957	5.20929e-07	0.685642	9.48724e-08	NA	NA
PBX3	2.8633e-11	8.40474e-08	-6.65344	Artery_Aorta	1.59987e-10	1.64034e-06	6.39553	Adipose_Visceral_Omentum	4.57618e-12	1.34977e-08	-6.91814	NA	NA	NA	1	1	1	0	3	0.724189	5.12842	1.10757	-6.49508	-1.6135	6.83342	NA	NA	0.46895	2.9218e-07	0.268047	8.29901e-11	0.106636	8.29111e-12	NA	NA	0.821316	0.000180498	0.842957	5.20929e-07	0.683642	2.60496e-07	NA	NA
PBX3	2.8633e-11	8.40474e-08	-6.65344	Artery_Aorta	1.59987e-10	1.64034e-06	6.39553	Adrenal_Gland	4.57618e-12	3.50505e-08	6.91814	NA	NA	NA	1	1	1	0	3	0.724189	5.12842	1.10757	-6.49508	1.6135	-6.83342	NA	NA	0.46895	2.9218e-07	0.268047	8.29901e-11	0.106636	8.29111e-12	NA	NA	0.821316	0.000180498	0.842957	5.20929e-07	0.696911	1.19587e-07	NA	NA
PBX3	2.8633e-11	8.40474e-08	-6.65344	Artery_Aorta	1.59987e-10	1.64034e-06	6.39553	Artery_Aorta	4.57618e-12	2.3387e-08	-6.91814	NA	NA	NA	1	1	1	0	3	0.724189	5.12842	1.10757	-6.49508	-1.6135	6.83342	NA	NA	0.46895	2.9218e-07	0.268047	8.29901e-11	0.106636	8.29111e-12	NA	NA	0.821316	0.000180498	0.842957	5.20929e-07	0.680061	2.6636e-07	NA	NA
PBX3	2.8633e-11	8.40474e-08	-6.65344	Artery_Aorta	1.59987e-10	1.64034e-06	6.39553	Artery_Coronary	4.57618e-12	3.86916e-08	6.91814	NA	NA	NA	1	1	1	0	3	0.724189	5.12842	1.10757	-6.49508	1.6135	-6.83342	NA	NA	0.46895	2.9218e-07	0.268047	8.29901e-11	0.106636	8.29111e-12	NA	NA	0.821316	0.000180498	0.842957	5.20929e-07	0.678879	1.32343e-07	NA	NA
PBX3	2.8633e-11	8.40474e-08	-6.65344	Artery_Aorta	1.59987e-10	1.64034e-06	6.39553	Artery_Tibial	4.57618e-12	1.71005e-08	6.91814	NA	NA	NA	1	1	1	0	3	0.724189	5.12842	1.10757	-6.49508	1.6135	-6.83342	NA	NA	0.46895	2.9218e-07	0.268047	8.29901e-11	0.106636	8.29111e-12	NA	NA	0.821316	0.000180498	0.842957	5.20929e-07	0.681889	9.01161e-08	NA	NA
PBX3	2.8633e-11	8.40474e-08	-6.65344	Artery_Aorta	1.59987e-10	1.64034e-06	6.39553	Brain_Caudate_basal_ganglia	4.57618e-12	2.27768e-08	-6.91814	NA	NA	NA	1	1	1	0	3	0.724189	5.12842	1.10757	-6.49508	-1.6135	6.83342	NA	NA	0.46895	2.9218e-07	0.268047	8.29901e-11	0.106636	8.29111e-12	NA	NA	0.821316	0.000180498	0.842957	5.20929e-07	0.700436	1.04534e-07	NA	NA
PBX3	2.8633e-11	8.40474e-08	-6.65344	Artery_Aorta	1.59987e-10	1.64034e-06	6.39553	Brain_Cerebellar_Hemisphere	4.57618e-12	2.275e-08	-6.91814	NA	NA	NA	1	1	1	0	3	0.724189	5.12842	1.10757	-6.49508	-1.6135	6.83342	NA	NA	0.46895	2.9218e-07	0.268047	8.29901e-11	0.106636	8.29111e-12	NA	NA	0.821316	0.000180498	0.842957	5.20929e-07	0.683062	2.59769e-07	NA	NA
PBX3	2.8633e-11	8.40474e-08	-6.65344	Artery_Aorta	1.59987e-10	1.64034e-06	6.39553	Brain_Cerebellum	4.57618e-12	2.35198e-08	-6.91814	NA	NA	NA	1	1	1	0	3	0.724189	5.12842	1.10757	-6.49508	-1.6135	6.83342	NA	NA	0.46895	2.9218e-07	0.268047	8.29901e-11	0.106636	8.29111e-12	NA	NA	0.821316	0.000180498	0.842957	5.20929e-07	0.699551	2.65165e-07	NA	NA
PBX3	2.8633e-11	8.40474e-08	-6.65344	Artery_Aorta	1.59987e-10	1.64034e-06	6.39553	Brain_Cortex	2.64409e-10	1.1652e-06	-6.31833	NA	NA	NA	1	1	1	0	3	0.724189	5.12842	1.10757	-6.49508	-1.37369	6.2717	NA	NA	0.46895	2.9218e-07	0.268047	8.29901e-11	0.169538	3.57121e-10	NA	NA	0.821316	0.000180498	0.842957	5.20929e-07	0.768752	2.84502e-06	NA	NA
PBX3	2.8633e-11	8.40474e-08	-6.65344	Artery_Aorta	1.59987e-10	1.64034e-06	6.39553	Brain_Hippocampus	2.64409e-10	1.47796e-06	6.31833	NA	NA	NA	1	1	1	0	3	0.724189	5.12842	1.10757	-6.49508	1.37369	-6.2717	NA	NA	0.46895	2.9218e-07	0.268047	8.29901e-11	0.169538	3.57121e-10	NA	NA	0.821316	0.000180498	0.842957	5.20929e-07	0.789921	3.10476e-06	NA	NA
PBX3	2.8633e-11	8.40474e-08	-6.65344	Artery_Aorta	1.59987e-10	1.64034e-06	6.39553	Brain_Hypothalamus	2.64409e-10	1.23545e-06	6.31833	NA	NA	NA	1	1	1	0	3	0.724189	5.12842	1.10757	-6.49508	1.37369	-6.2717	NA	NA	0.46895	2.9218e-07	0.268047	8.29901e-11	0.169538	3.57121e-10	NA	NA	0.821316	0.000180498	0.842957	5.20929e-07	0.771699	4.24135e-06	NA	NA
PBX3	2.8633e-11	8.40474e-08	-6.65344	Artery_Aorta	1.59987e-10	1.64034e-06	6.39553	Brain_Nucleus_accumbens_basal_ganglia	4.57618e-12	1.85885e-08	-6.91814	NA	NA	NA	1	1	1	0	3	0.724189	5.12842	1.10757	-6.49508	-1.6135	6.83342	NA	NA	0.46895	2.9218e-07	0.268047	8.29901e-11	0.106636	8.29111e-12	NA	NA	0.821316	0.000180498	0.842957	5.20929e-07	0.701112	1.06649e-07	NA	NA
PBX3	2.8633e-11	8.40474e-08	-6.65344	Artery_Aorta	1.59987e-10	1.64034e-06	6.39553	Brain_Putamen_basal_ganglia	4.57618e-12	8.01388e-08	-6.91814	NA	NA	NA	1	1	1	0	3	0.724189	5.12842	1.10757	-6.49508	-1.6135	6.83342	NA	NA	0.46895	2.9218e-07	0.268047	8.29901e-11	0.106636	8.29111e-12	NA	NA	0.821316	0.000180498	0.842957	5.20929e-07	0.714032	1.85215e-07	NA	NA
PBX3	2.8633e-11	8.40474e-08	-6.65344	Artery_Aorta	1.59987e-10	1.64034e-06	6.39553	Brain_Spinal_cord_cervical_c-1	4.57618e-12	4.05404e-08	-6.91814	NA	NA	NA	1	1	1	0	3	0.724189	5.12842	1.10757	-6.49508	-1.6135	6.83342	NA	NA	0.46895	2.9218e-07	0.268047	8.29901e-11	0.106636	8.29111e-12	NA	NA	0.821316	0.000180498	0.842957	5.20929e-07	0.689055	1.86575e-07	NA	NA
PBX3	2.8633e-11	8.40474e-08	-6.65344	Artery_Aorta	1.59987e-10	1.64034e-06	6.39553	Brain_Substantia_nigra	4.57618e-12	6.52884e-08	-6.91814	NA	NA	NA	1	1	1	0	3	0.724189	5.12842	1.10757	-6.49508	-1.6135	6.83342	NA	NA	0.46895	2.9218e-07	0.268047	8.29901e-11	0.106636	8.29111e-12	NA	NA	0.821316	0.000180498	0.842957	5.20929e-07	0.705043	1.5113e-07	NA	NA
PBX3	2.8633e-11	8.40474e-08	-6.65344	Artery_Aorta	1.59987e-10	1.64034e-06	6.39553	Breast_Mammary_Tissue	4.57618e-12	1.84486e-08	-6.91814	NA	NA	NA	1	1	1	0	3	0.724189	5.12842	1.10757	-6.49508	-1.6135	6.83342	NA	NA	0.46895	2.9218e-07	0.268047	8.29901e-11	0.106636	8.29111e-12	NA	NA	0.821316	0.000180498	0.842957	5.20929e-07	0.692787	2.93398e-07	NA	NA
PBX3	2.8633e-11	8.40474e-08	-6.65344	Artery_Aorta	1.59987e-10	1.64034e-06	6.39553	Cells_Cultured_fibroblasts	4.57618e-12	1.79897e-08	6.91814	NA	NA	NA	1	1	1	0	3	0.724189	5.12842	1.10757	-6.49508	1.6135	-6.83342	NA	NA	0.46895	2.9218e-07	0.268047	8.29901e-11	0.106636	8.29111e-12	NA	NA	0.821316	0.000180498	0.842957	5.20929e-07	0.681441	9.31696e-08	NA	NA
PBX3	2.8633e-11	8.40474e-08	-6.65344	Artery_Aorta	1.59987e-10	1.64034e-06	6.39553	Cells_EBV-transformed_lymphocytes	4.57618e-12	1.06186e-08	6.91814	NA	NA	NA	1	1	1	0	3	0.724189	5.12842	1.10757	-6.49508	1.6135	-6.83342	NA	NA	0.46895	2.9218e-07	0.268047	8.29901e-11	0.106636	8.29111e-12	NA	NA	0.821316	0.000180498	0.842957	5.20929e-07	0.675838	1.20951e-07	NA	NA
PBX3	2.8633e-11	8.40474e-08	-6.65344	Artery_Aorta	1.59987e-10	1.64034e-06	6.39553	Colon_Sigmoid	4.57618e-12	1.70737e-08	-6.91814	NA	NA	NA	1	1	1	0	3	0.724189	5.12842	1.10757	-6.49508	-1.6135	6.83342	NA	NA	0.46895	2.9218e-07	0.268047	8.29901e-11	0.106636	8.29111e-12	NA	NA	0.821316	0.000180498	0.842957	5.20929e-07	0.689409	1.60884e-07	NA	NA
PBX3	2.8633e-11	8.40474e-08	-6.65344	Artery_Aorta	1.59987e-10	1.64034e-06	6.39553	Colon_Transverse	4.57618e-12	9.14497e-09	6.91814	NA	NA	NA	1	1	1	0	3	0.724189	5.12842	1.10757	-6.49508	1.6135	-6.83342	NA	NA	0.46895	2.9218e-07	0.268047	8.29901e-11	0.106636	8.29111e-12	NA	NA	0.821316	0.000180498	0.842957	5.20929e-07	0.694884	1.34979e-07	NA	NA
PBX3	2.8633e-11	8.40474e-08	-6.65344	Artery_Aorta	1.59987e-10	1.64034e-06	6.39553	Esophagus_Gastroesophageal_Junction	4.57618e-12	1.47725e-08	6.91814	NA	NA	NA	1	1	1	0	3	0.724189	5.12842	1.10757	-6.49508	1.6135	-6.83342	NA	NA	0.46895	2.9218e-07	0.268047	8.29901e-11	0.106636	8.29111e-12	NA	NA	0.821316	0.000180498	0.842957	5.20929e-07	0.689481	1.34258e-07	NA	NA
PBX3	2.8633e-11	8.40474e-08	-6.65344	Artery_Aorta	1.59987e-10	1.64034e-06	6.39553	Esophagus_Mucosa	4.57618e-12	1.77808e-08	-6.91814	NA	NA	NA	1	1	1	0	3	0.724189	5.12842	1.10757	-6.49508	-1.6135	6.83342	NA	NA	0.46895	2.9218e-07	0.268047	8.29901e-11	0.106636	8.29111e-12	NA	NA	0.821316	0.000180498	0.842957	5.20929e-07	0.682189	1.21709e-07	NA	NA
PBX3	2.8633e-11	8.40474e-08	-6.65344	Artery_Aorta	1.59987e-10	1.64034e-06	6.39553	Esophagus_Muscularis	4.57618e-12	1.17329e-08	6.91814	NA	NA	NA	1	1	1	0	3	0.724189	5.12842	1.10757	-6.49508	1.6135	-6.83342	NA	NA	0.46895	2.9218e-07	0.268047	8.29901e-11	0.106636	8.29111e-12	NA	NA	0.821316	0.000180498	0.842957	5.20929e-07	0.687588	1.33031e-07	NA	NA
PBX3	2.8633e-11	8.40474e-08	-6.65344	Artery_Aorta	1.59987e-10	1.64034e-06	6.39553	Heart_Atrial_Appendage	4.57618e-12	2.61243e-08	6.91814	NA	NA	NA	1	1	1	0	3	0.724189	5.12842	1.10757	-6.49508	1.6135	-6.83342	NA	NA	0.46895	2.9218e-07	0.268047	8.29901e-11	0.106636	8.29111e-12	NA	NA	0.821316	0.000180498	0.842957	5.20929e-07	0.692548	1.19276e-07	NA	NA
PBX3	2.8633e-11	8.40474e-08	-6.65344	Artery_Aorta	1.59987e-10	1.64034e-06	6.39553	Heart_Left_Ventricle	4.57618e-12	1.19687e-08	-6.91814	NA	NA	NA	1	1	1	0	3	0.724189	5.12842	1.10757	-6.49508	-1.6135	6.83342	NA	NA	0.46895	2.9218e-07	0.268047	8.29901e-11	0.106636	8.29111e-12	NA	NA	0.821316	0.000180498	0.842957	5.20929e-07	0.699715	1.91185e-07	NA	NA
PBX3	2.8633e-11	8.40474e-08	-6.65344	Artery_Aorta	1.59987e-10	1.64034e-06	6.39553	Liver	4.57618e-12	1.08377e-08	-6.91814	NA	NA	NA	1	1	1	0	3	0.724189	5.12842	1.10757	-6.49508	-1.6135	6.83342	NA	NA	0.46895	2.9218e-07	0.268047	8.29901e-11	0.106636	8.29111e-12	NA	NA	0.821316	0.000180498	0.842957	5.20929e-07	0.691833	8.61819e-08	NA	NA
PBX3	2.8633e-11	8.40474e-08	-6.65344	Artery_Aorta	1.59987e-10	1.64034e-06	6.39553	Lung	4.57618e-12	2.15584e-08	-6.91814	NA	NA	NA	1	1	1	0	3	0.724189	5.12842	1.10757	-6.49508	-1.6135	6.83342	NA	NA	0.46895	2.9218e-07	0.268047	8.29901e-11	0.106636	8.29111e-12	NA	NA	0.821316	0.000180498	0.842957	5.20929e-07	0.676477	2.92859e-07	NA	NA
PBX3	2.8633e-11	8.40474e-08	-6.65344	Artery_Aorta	1.59987e-10	1.64034e-06	6.39553	Minor_Salivary_Gland	4.57618e-12	1.77403e-08	-6.91814	NA	NA	NA	1	1	1	0	3	0.724189	5.12842	1.10757	-6.49508	-1.6135	6.83342	NA	NA	0.46895	2.9218e-07	0.268047	8.29901e-11	0.106636	8.29111e-12	NA	NA	0.821316	0.000180498	0.842957	5.20929e-07	0.691415	1.98572e-07	NA	NA
PBX3	2.8633e-11	8.40474e-08	-6.65344	Artery_Aorta	1.59987e-10	1.64034e-06	6.39553	Muscle_Skeletal	4.57618e-12	3.1115e-08	6.91814	NA	NA	NA	1	1	1	0	3	0.724189	5.12842	1.10757	-6.49508	1.6135	-6.83342	NA	NA	0.46895	2.9218e-07	0.268047	8.29901e-11	0.106636	8.29111e-12	NA	NA	0.821316	0.000180498	0.842957	5.20929e-07	0.679615	1.05272e-07	NA	NA
PBX3	2.8633e-11	8.40474e-08	-6.65344	Artery_Aorta	1.59987e-10	1.64034e-06	6.39553	Nerve_Tibial	4.57618e-12	2.23241e-08	-6.91814	NA	NA	NA	1	1	1	0	3	0.724189	5.12842	1.10757	-6.49508	-1.6135	6.83342	NA	NA	0.46895	2.9218e-07	0.268047	8.29901e-11	0.106636	8.29111e-12	NA	NA	0.821316	0.000180498	0.842957	5.20929e-07	0.684251	1.01945e-07	NA	NA
PBX3	2.8633e-11	8.40474e-08	-6.65344	Artery_Aorta	1.59987e-10	1.64034e-06	6.39553	Ovary	4.57618e-12	1.05069e-08	6.91814	NA	NA	NA	1	1	1	0	3	0.724189	5.12842	1.10757	-6.49508	1.6135	-6.83342	NA	NA	0.46895	2.9218e-07	0.268047	8.29901e-11	0.106636	8.29111e-12	NA	NA	0.821316	0.000180498	0.842957	5.20929e-07	0.684382	6.61486e-08	NA	NA
PBX3	2.8633e-11	8.40474e-08	-6.65344	Artery_Aorta	1.59987e-10	1.64034e-06	6.39553	Pancreas	4.57618e-12	1.25355e-08	-6.91814	NA	NA	NA	1	1	1	0	3	0.724189	5.12842	1.10757	-6.49508	-1.6135	6.83342	NA	NA	0.46895	2.9218e-07	0.268047	8.29901e-11	0.106636	8.29111e-12	NA	NA	0.821316	0.000180498	0.842957	5.20929e-07	0.680219	9.98581e-08	NA	NA
PBX3	2.8633e-11	8.40474e-08	-6.65344	Artery_Aorta	1.59987e-10	1.64034e-06	6.39553	Pituitary	4.57618e-12	1.7398e-08	-6.91814	NA	NA	NA	1	1	1	0	3	0.724189	5.12842	1.10757	-6.49508	-1.6135	6.83342	NA	NA	0.46895	2.9218e-07	0.268047	8.29901e-11	0.106636	8.29111e-12	NA	NA	0.821316	0.000180498	0.842957	5.20929e-07	0.713568	1.39067e-07	NA	NA
PBX3	2.8633e-11	8.40474e-08	-6.65344	Artery_Aorta	1.59987e-10	1.64034e-06	6.39553	Prostate	4.57618e-12	1.19223e-08	6.91814	NA	NA	NA	1	1	1	0	3	0.724189	5.12842	1.10757	-6.49508	1.6135	-6.83342	NA	NA	0.46895	2.9218e-07	0.268047	8.29901e-11	0.106636	8.29111e-12	NA	NA	0.821316	0.000180498	0.842957	5.20929e-07	0.71131	1.02749e-07	NA	NA
PBX3	2.8633e-11	8.40474e-08	-6.65344	Artery_Aorta	1.59987e-10	1.64034e-06	6.39553	Skin_Not_Sun_Exposed_Suprapubic	1.09912e-10	4.22847e-07	6.45265	NA	NA	NA	1	1	1	0	3	0.724189	5.12842	1.10757	-6.49508	1.55674	-6.34747	NA	NA	0.46895	2.9218e-07	0.268047	8.29901e-11	0.119533	2.18891e-10	NA	NA	0.821316	0.000180498	0.842957	5.20929e-07	0.715716	1.2251e-06	NA	NA
PBX3	2.8633e-11	8.40474e-08	-6.65344	Artery_Aorta	1.59987e-10	1.64034e-06	6.39553	Skin_Sun_Exposed_Lower_leg	4.57618e-12	2.07164e-08	-6.91814	NA	NA	NA	1	1	1	0	3	0.724189	5.12842	1.10757	-6.49508	-1.6135	6.83342	NA	NA	0.46895	2.9218e-07	0.268047	8.29901e-11	0.106636	8.29111e-12	NA	NA	0.821316	0.000180498	0.842957	5.20929e-07	0.697153	2.80795e-07	NA	NA
PBX3	2.8633e-11	8.40474e-08	-6.65344	Artery_Aorta	1.59987e-10	1.64034e-06	6.39553	Small_Intestine_Terminal_Ileum	4.57618e-12	8.51628e-09	-6.91814	NA	NA	NA	1	1	1	0	3	0.724189	5.12842	1.10757	-6.49508	-1.6135	6.83342	NA	NA	0.46895	2.9218e-07	0.268047	8.29901e-11	0.106636	8.29111e-12	NA	NA	0.821316	0.000180498	0.842957	5.20929e-07	0.701011	1.19168e-07	NA	NA
PBX3	2.8633e-11	8.40474e-08	-6.65344	Artery_Aorta	1.59987e-10	1.64034e-06	6.39553	Spleen	4.57618e-12	1.14546e-08	-6.91814	NA	NA	NA	1	1	1	0	3	0.724189	5.12842	1.10757	-6.49508	-1.6135	6.83342	NA	NA	0.46895	2.9218e-07	0.268047	8.29901e-11	0.106636	8.29111e-12	NA	NA	0.821316	0.000180498	0.842957	5.20929e-07	0.692696	2.28453e-07	NA	NA
PBX3	2.8633e-11	8.40474e-08	-6.65344	Artery_Aorta	1.59987e-10	1.64034e-06	6.39553	Stomach	1.86103e-10	5.99836e-07	6.37239	NA	NA	NA	1	1	1	0	3	0.724189	5.12842	1.10757	-6.49508	1.51077	-6.28185	NA	NA	0.46895	2.9218e-07	0.268047	8.29901e-11	0.130847	3.34567e-10	NA	NA	0.821316	0.000180498	0.842957	5.20929e-07	0.730282	1.19077e-06	NA	NA
PBX3	2.8633e-11	8.40474e-08	-6.65344	Artery_Aorta	1.59987e-10	1.64034e-06	6.39553	Testis	4.57618e-12	1.2511e-08	-6.91814	NA	NA	NA	1	1	1	0	3	0.724189	5.12842	1.10757	-6.49508	-1.6135	6.83342	NA	NA	0.46895	2.9218e-07	0.268047	8.29901e-11	0.106636	8.29111e-12	NA	NA	0.821316	0.000180498	0.842957	5.20929e-07	0.708949	1.51136e-07	NA	NA
PBX3	2.8633e-11	8.40474e-08	-6.65344	Artery_Aorta	1.59987e-10	1.64034e-06	6.39553	Thyroid	4.57618e-12	1.47002e-08	-6.91814	NA	NA	NA	1	1	1	0	3	0.724189	5.12842	1.10757	-6.49508	-1.6135	6.83342	NA	NA	0.46895	2.9218e-07	0.268047	8.29901e-11	0.106636	8.29111e-12	NA	NA	0.821316	0.000180498	0.842957	5.20929e-07	0.676011	2.34873e-07	NA	NA
PBX3	2.8633e-11	8.40474e-08	-6.65344	Artery_Aorta	1.59987e-10	1.64034e-06	6.39553	Uterus	4.57618e-12	1.84382e-08	-6.91814	NA	NA	NA	1	1	1	0	3	0.724189	5.12842	1.10757	-6.49508	-1.6135	6.83342	NA	NA	0.46895	2.9218e-07	0.268047	8.29901e-11	0.106636	8.29111e-12	NA	NA	0.821316	0.000180498	0.842957	5.20929e-07	0.683313	2.28831e-07	NA	NA
PBX3	2.8633e-11	8.40474e-08	-6.65344	Artery_Aorta	1.59987e-10	1.64034e-06	6.39553	Vagina	4.57618e-12	1.29146e-08	-6.91814	NA	NA	NA	1	1	1	0	3	0.724189	5.12842	1.10757	-6.49508	-1.6135	6.83342	NA	NA	0.46895	2.9218e-07	0.268047	8.29901e-11	0.106636	8.29111e-12	NA	NA	0.821316	0.000180498	0.842957	5.20929e-07	0.7027	7.90143e-08	NA	NA
PBX3	2.8633e-11	8.40474e-08	-6.65344	Artery_Aorta	1.59987e-10	1.64034e-06	6.39553	smultixcan	4.57618e-12	1.69339e-08	6.91814	NA	NA	NA	1	1	1	0	3	0.724189	5.12842	1.10757	-6.49508	1.58927	-6.83169	NA	NA	0.46895	2.9218e-07	0.268047	8.29901e-11	0.111908	8.30661e-12	NA	NA	0.821316	0.000180498	0.842957	5.20929e-07	0.687922	1.63902e-07	NA	NA
PBX3	2.8633e-11	8.40474e-08	-6.65344	Artery_Coronary	4.25299e-09	1.32041e-05	5.87404	Adipose_Subcutaneous	4.57618e-12	1.39792e-08	6.91814	NA	NA	NA	1	1	1	0	3	0.724189	5.12842	0.515681	-5.48849	1.6135	-6.83342	NA	NA	0.46895	2.9218e-07	0.606077	4.05386e-08	0.106636	8.29111e-12	NA	NA	0.821316	0.000180498	0.95053	0.000241488	0.685642	9.48724e-08	NA	NA
PBX3	2.8633e-11	8.40474e-08	-6.65344	Artery_Coronary	4.25299e-09	1.32041e-05	5.87404	Adipose_Visceral_Omentum	4.57618e-12	1.34977e-08	-6.91814	NA	NA	NA	1	1	1	0	3	0.724189	5.12842	0.515681	-5.48849	-1.6135	6.83342	NA	NA	0.46895	2.9218e-07	0.606077	4.05386e-08	0.106636	8.29111e-12	NA	NA	0.821316	0.000180498	0.95053	0.000241488	0.683642	2.60496e-07	NA	NA
PBX3	2.8633e-11	8.40474e-08	-6.65344	Artery_Coronary	4.25299e-09	1.32041e-05	5.87404	Adrenal_Gland	4.57618e-12	3.50505e-08	6.91814	NA	NA	NA	1	1	1	0	3	0.724189	5.12842	0.515681	-5.48849	1.6135	-6.83342	NA	NA	0.46895	2.9218e-07	0.606077	4.05386e-08	0.106636	8.29111e-12	NA	NA	0.821316	0.000180498	0.95053	0.000241488	0.696911	1.19587e-07	NA	NA
PBX3	2.8633e-11	8.40474e-08	-6.65344	Artery_Coronary	4.25299e-09	1.32041e-05	5.87404	Artery_Aorta	4.57618e-12	2.3387e-08	-6.91814	NA	NA	NA	1	1	1	0	3	0.724189	5.12842	0.515681	-5.48849	-1.6135	6.83342	NA	NA	0.46895	2.9218e-07	0.606077	4.05386e-08	0.106636	8.29111e-12	NA	NA	0.821316	0.000180498	0.95053	0.000241488	0.680061	2.6636e-07	NA	NA
PBX3	2.8633e-11	8.40474e-08	-6.65344	Artery_Coronary	4.25299e-09	1.32041e-05	5.87404	Artery_Coronary	4.57618e-12	3.86916e-08	6.91814	NA	NA	NA	1	1	1	0	3	0.724189	5.12842	0.515681	-5.48849	1.6135	-6.83342	NA	NA	0.46895	2.9218e-07	0.606077	4.05386e-08	0.106636	8.29111e-12	NA	NA	0.821316	0.000180498	0.95053	0.000241488	0.678879	1.32343e-07	NA	NA
PBX3	2.8633e-11	8.40474e-08	-6.65344	Artery_Coronary	4.25299e-09	1.32041e-05	5.87404	Artery_Tibial	4.57618e-12	1.71005e-08	6.91814	NA	NA	NA	1	1	1	0	3	0.724189	5.12842	0.515681	-5.48849	1.6135	-6.83342	NA	NA	0.46895	2.9218e-07	0.606077	4.05386e-08	0.106636	8.29111e-12	NA	NA	0.821316	0.000180498	0.95053	0.000241488	0.681889	9.01161e-08	NA	NA
PBX3	2.8633e-11	8.40474e-08	-6.65344	Artery_Coronary	4.25299e-09	1.32041e-05	5.87404	Brain_Caudate_basal_ganglia	4.57618e-12	2.27768e-08	-6.91814	NA	NA	NA	1	1	1	0	3	0.724189	5.12842	0.515681	-5.48849	-1.6135	6.83342	NA	NA	0.46895	2.9218e-07	0.606077	4.05386e-08	0.106636	8.29111e-12	NA	NA	0.821316	0.000180498	0.95053	0.000241488	0.700436	1.04534e-07	NA	NA
PBX3	2.8633e-11	8.40474e-08	-6.65344	Artery_Coronary	4.25299e-09	1.32041e-05	5.87404	Brain_Cerebellar_Hemisphere	4.57618e-12	2.275e-08	-6.91814	NA	NA	NA	1	1	1	0	3	0.724189	5.12842	0.515681	-5.48849	-1.6135	6.83342	NA	NA	0.46895	2.9218e-07	0.606077	4.05386e-08	0.106636	8.29111e-12	NA	NA	0.821316	0.000180498	0.95053	0.000241488	0.683062	2.59769e-07	NA	NA
PBX3	2.8633e-11	8.40474e-08	-6.65344	Artery_Coronary	4.25299e-09	1.32041e-05	5.87404	Brain_Cerebellum	4.57618e-12	2.35198e-08	-6.91814	NA	NA	NA	1	1	1	0	3	0.724189	5.12842	0.515681	-5.48849	-1.6135	6.83342	NA	NA	0.46895	2.9218e-07	0.606077	4.05386e-08	0.106636	8.29111e-12	NA	NA	0.821316	0.000180498	0.95053	0.000241488	0.699551	2.65165e-07	NA	NA
PBX3	2.8633e-11	8.40474e-08	-6.65344	Artery_Coronary	4.25299e-09	1.32041e-05	5.87404	Brain_Cortex	2.64409e-10	1.1652e-06	-6.31833	NA	NA	NA	1	1	1	0	3	0.724189	5.12842	0.515681	-5.48849	-1.37369	6.2717	NA	NA	0.46895	2.9218e-07	0.606077	4.05386e-08	0.169538	3.57121e-10	NA	NA	0.821316	0.000180498	0.95053	0.000241488	0.768752	2.84502e-06	NA	NA
PBX3	2.8633e-11	8.40474e-08	-6.65344	Artery_Coronary	4.25299e-09	1.32041e-05	5.87404	Brain_Hippocampus	2.64409e-10	1.47796e-06	6.31833	NA	NA	NA	1	1	1	0	3	0.724189	5.12842	0.515681	-5.48849	1.37369	-6.2717	NA	NA	0.46895	2.9218e-07	0.606077	4.05386e-08	0.169538	3.57121e-10	NA	NA	0.821316	0.000180498	0.95053	0.000241488	0.789921	3.10476e-06	NA	NA
PBX3	2.8633e-11	8.40474e-08	-6.65344	Artery_Coronary	4.25299e-09	1.32041e-05	5.87404	Brain_Hypothalamus	2.64409e-10	1.23545e-06	6.31833	NA	NA	NA	1	1	1	0	3	0.724189	5.12842	0.515681	-5.48849	1.37369	-6.2717	NA	NA	0.46895	2.9218e-07	0.606077	4.05386e-08	0.169538	3.57121e-10	NA	NA	0.821316	0.000180498	0.95053	0.000241488	0.771699	4.24135e-06	NA	NA
PBX3	2.8633e-11	8.40474e-08	-6.65344	Artery_Coronary	4.25299e-09	1.32041e-05	5.87404	Brain_Nucleus_accumbens_basal_ganglia	4.57618e-12	1.85885e-08	-6.91814	NA	NA	NA	1	1	1	0	3	0.724189	5.12842	0.515681	-5.48849	-1.6135	6.83342	NA	NA	0.46895	2.9218e-07	0.606077	4.05386e-08	0.106636	8.29111e-12	NA	NA	0.821316	0.000180498	0.95053	0.000241488	0.701112	1.06649e-07	NA	NA
PBX3	2.8633e-11	8.40474e-08	-6.65344	Artery_Coronary	4.25299e-09	1.32041e-05	5.87404	Brain_Putamen_basal_ganglia	4.57618e-12	8.01388e-08	-6.91814	NA	NA	NA	1	1	1	0	3	0.724189	5.12842	0.515681	-5.48849	-1.6135	6.83342	NA	NA	0.46895	2.9218e-07	0.606077	4.05386e-08	0.106636	8.29111e-12	NA	NA	0.821316	0.000180498	0.95053	0.000241488	0.714032	1.85215e-07	NA	NA
PBX3	2.8633e-11	8.40474e-08	-6.65344	Artery_Coronary	4.25299e-09	1.32041e-05	5.87404	Brain_Spinal_cord_cervical_c-1	4.57618e-12	4.05404e-08	-6.91814	NA	NA	NA	1	1	1	0	3	0.724189	5.12842	0.515681	-5.48849	-1.6135	6.83342	NA	NA	0.46895	2.9218e-07	0.606077	4.05386e-08	0.106636	8.29111e-12	NA	NA	0.821316	0.000180498	0.95053	0.000241488	0.689055	1.86575e-07	NA	NA
PBX3	2.8633e-11	8.40474e-08	-6.65344	Artery_Coronary	4.25299e-09	1.32041e-05	5.87404	Brain_Substantia_nigra	4.57618e-12	6.52884e-08	-6.91814	NA	NA	NA	1	1	1	0	3	0.724189	5.12842	0.515681	-5.48849	-1.6135	6.83342	NA	NA	0.46895	2.9218e-07	0.606077	4.05386e-08	0.106636	8.29111e-12	NA	NA	0.821316	0.000180498	0.95053	0.000241488	0.705043	1.5113e-07	NA	NA
PBX3	2.8633e-11	8.40474e-08	-6.65344	Artery_Coronary	4.25299e-09	1.32041e-05	5.87404	Breast_Mammary_Tissue	4.57618e-12	1.84486e-08	-6.91814	NA	NA	NA	1	1	1	0	3	0.724189	5.12842	0.515681	-5.48849	-1.6135	6.83342	NA	NA	0.46895	2.9218e-07	0.606077	4.05386e-08	0.106636	8.29111e-12	NA	NA	0.821316	0.000180498	0.95053	0.000241488	0.692787	2.93398e-07	NA	NA
PBX3	2.8633e-11	8.40474e-08	-6.65344	Artery_Coronary	4.25299e-09	1.32041e-05	5.87404	Cells_Cultured_fibroblasts	4.57618e-12	1.79897e-08	6.91814	NA	NA	NA	1	1	1	0	3	0.724189	5.12842	0.515681	-5.48849	1.6135	-6.83342	NA	NA	0.46895	2.9218e-07	0.606077	4.05386e-08	0.106636	8.29111e-12	NA	NA	0.821316	0.000180498	0.95053	0.000241488	0.681441	9.31696e-08	NA	NA
PBX3	2.8633e-11	8.40474e-08	-6.65344	Artery_Coronary	4.25299e-09	1.32041e-05	5.87404	Cells_EBV-transformed_lymphocytes	4.57618e-12	1.06186e-08	6.91814	NA	NA	NA	1	1	1	0	3	0.724189	5.12842	0.515681	-5.48849	1.6135	-6.83342	NA	NA	0.46895	2.9218e-07	0.606077	4.05386e-08	0.106636	8.29111e-12	NA	NA	0.821316	0.000180498	0.95053	0.000241488	0.675838	1.20951e-07	NA	NA
PBX3	2.8633e-11	8.40474e-08	-6.65344	Artery_Coronary	4.25299e-09	1.32041e-05	5.87404	Colon_Sigmoid	4.57618e-12	1.70737e-08	-6.91814	NA	NA	NA	1	1	1	0	3	0.724189	5.12842	0.515681	-5.48849	-1.6135	6.83342	NA	NA	0.46895	2.9218e-07	0.606077	4.05386e-08	0.106636	8.29111e-12	NA	NA	0.821316	0.000180498	0.95053	0.000241488	0.689409	1.60884e-07	NA	NA
PBX3	2.8633e-11	8.40474e-08	-6.65344	Artery_Coronary	4.25299e-09	1.32041e-05	5.87404	Colon_Transverse	4.57618e-12	9.14497e-09	6.91814	NA	NA	NA	1	1	1	0	3	0.724189	5.12842	0.515681	-5.48849	1.6135	-6.83342	NA	NA	0.46895	2.9218e-07	0.606077	4.05386e-08	0.106636	8.29111e-12	NA	NA	0.821316	0.000180498	0.95053	0.000241488	0.694884	1.34979e-07	NA	NA
PBX3	2.8633e-11	8.40474e-08	-6.65344	Artery_Coronary	4.25299e-09	1.32041e-05	5.87404	Esophagus_Gastroesophageal_Junction	4.57618e-12	1.47725e-08	6.91814	NA	NA	NA	1	1	1	0	3	0.724189	5.12842	0.515681	-5.48849	1.6135	-6.83342	NA	NA	0.46895	2.9218e-07	0.606077	4.05386e-08	0.106636	8.29111e-12	NA	NA	0.821316	0.000180498	0.95053	0.000241488	0.689481	1.34258e-07	NA	NA
PBX3	2.8633e-11	8.40474e-08	-6.65344	Artery_Coronary	4.25299e-09	1.32041e-05	5.87404	Esophagus_Mucosa	4.57618e-12	1.77808e-08	-6.91814	NA	NA	NA	1	1	1	0	3	0.724189	5.12842	0.515681	-5.48849	-1.6135	6.83342	NA	NA	0.46895	2.9218e-07	0.606077	4.05386e-08	0.106636	8.29111e-12	NA	NA	0.821316	0.000180498	0.95053	0.000241488	0.682189	1.21709e-07	NA	NA
PBX3	2.8633e-11	8.40474e-08	-6.65344	Artery_Coronary	4.25299e-09	1.32041e-05	5.87404	Esophagus_Muscularis	4.57618e-12	1.17329e-08	6.91814	NA	NA	NA	1	1	1	0	3	0.724189	5.12842	0.515681	-5.48849	1.6135	-6.83342	NA	NA	0.46895	2.9218e-07	0.606077	4.05386e-08	0.106636	8.29111e-12	NA	NA	0.821316	0.000180498	0.95053	0.000241488	0.687588	1.33031e-07	NA	NA
PBX3	2.8633e-11	8.40474e-08	-6.65344	Artery_Coronary	4.25299e-09	1.32041e-05	5.87404	Heart_Atrial_Appendage	4.57618e-12	2.61243e-08	6.91814	NA	NA	NA	1	1	1	0	3	0.724189	5.12842	0.515681	-5.48849	1.6135	-6.83342	NA	NA	0.46895	2.9218e-07	0.606077	4.05386e-08	0.106636	8.29111e-12	NA	NA	0.821316	0.000180498	0.95053	0.000241488	0.692548	1.19276e-07	NA	NA
PBX3	2.8633e-11	8.40474e-08	-6.65344	Artery_Coronary	4.25299e-09	1.32041e-05	5.87404	Heart_Left_Ventricle	4.57618e-12	1.19687e-08	-6.91814	NA	NA	NA	1	1	1	0	3	0.724189	5.12842	0.515681	-5.48849	-1.6135	6.83342	NA	NA	0.46895	2.9218e-07	0.606077	4.05386e-08	0.106636	8.29111e-12	NA	NA	0.821316	0.000180498	0.95053	0.000241488	0.699715	1.91185e-07	NA	NA
PBX3	2.8633e-11	8.40474e-08	-6.65344	Artery_Coronary	4.25299e-09	1.32041e-05	5.87404	Liver	4.57618e-12	1.08377e-08	-6.91814	NA	NA	NA	1	1	1	0	3	0.724189	5.12842	0.515681	-5.48849	-1.6135	6.83342	NA	NA	0.46895	2.9218e-07	0.606077	4.05386e-08	0.106636	8.29111e-12	NA	NA	0.821316	0.000180498	0.95053	0.000241488	0.691833	8.61819e-08	NA	NA
PBX3	2.8633e-11	8.40474e-08	-6.65344	Artery_Coronary	4.25299e-09	1.32041e-05	5.87404	Lung	4.57618e-12	2.15584e-08	-6.91814	NA	NA	NA	1	1	1	0	3	0.724189	5.12842	0.515681	-5.48849	-1.6135	6.83342	NA	NA	0.46895	2.9218e-07	0.606077	4.05386e-08	0.106636	8.29111e-12	NA	NA	0.821316	0.000180498	0.95053	0.000241488	0.676477	2.92859e-07	NA	NA
PBX3	2.8633e-11	8.40474e-08	-6.65344	Artery_Coronary	4.25299e-09	1.32041e-05	5.87404	Minor_Salivary_Gland	4.57618e-12	1.77403e-08	-6.91814	NA	NA	NA	1	1	1	0	3	0.724189	5.12842	0.515681	-5.48849	-1.6135	6.83342	NA	NA	0.46895	2.9218e-07	0.606077	4.05386e-08	0.106636	8.29111e-12	NA	NA	0.821316	0.000180498	0.95053	0.000241488	0.691415	1.98572e-07	NA	NA
PBX3	2.8633e-11	8.40474e-08	-6.65344	Artery_Coronary	4.25299e-09	1.32041e-05	5.87404	Muscle_Skeletal	4.57618e-12	3.1115e-08	6.91814	NA	NA	NA	1	1	1	0	3	0.724189	5.12842	0.515681	-5.48849	1.6135	-6.83342	NA	NA	0.46895	2.9218e-07	0.606077	4.05386e-08	0.106636	8.29111e-12	NA	NA	0.821316	0.000180498	0.95053	0.000241488	0.679615	1.05272e-07	NA	NA
PBX3	2.8633e-11	8.40474e-08	-6.65344	Artery_Coronary	4.25299e-09	1.32041e-05	5.87404	Nerve_Tibial	4.57618e-12	2.23241e-08	-6.91814	NA	NA	NA	1	1	1	0	3	0.724189	5.12842	0.515681	-5.48849	-1.6135	6.83342	NA	NA	0.46895	2.9218e-07	0.606077	4.05386e-08	0.106636	8.29111e-12	NA	NA	0.821316	0.000180498	0.95053	0.000241488	0.684251	1.01945e-07	NA	NA
PBX3	2.8633e-11	8.40474e-08	-6.65344	Artery_Coronary	4.25299e-09	1.32041e-05	5.87404	Ovary	4.57618e-12	1.05069e-08	6.91814	NA	NA	NA	1	1	1	0	3	0.724189	5.12842	0.515681	-5.48849	1.6135	-6.83342	NA	NA	0.46895	2.9218e-07	0.606077	4.05386e-08	0.106636	8.29111e-12	NA	NA	0.821316	0.000180498	0.95053	0.000241488	0.684382	6.61486e-08	NA	NA
PBX3	2.8633e-11	8.40474e-08	-6.65344	Artery_Coronary	4.25299e-09	1.32041e-05	5.87404	Pancreas	4.57618e-12	1.25355e-08	-6.91814	NA	NA	NA	1	1	1	0	3	0.724189	5.12842	0.515681	-5.48849	-1.6135	6.83342	NA	NA	0.46895	2.9218e-07	0.606077	4.05386e-08	0.106636	8.29111e-12	NA	NA	0.821316	0.000180498	0.95053	0.000241488	0.680219	9.98581e-08	NA	NA
PBX3	2.8633e-11	8.40474e-08	-6.65344	Artery_Coronary	4.25299e-09	1.32041e-05	5.87404	Pituitary	4.57618e-12	1.7398e-08	-6.91814	NA	NA	NA	1	1	1	0	3	0.724189	5.12842	0.515681	-5.48849	-1.6135	6.83342	NA	NA	0.46895	2.9218e-07	0.606077	4.05386e-08	0.106636	8.29111e-12	NA	NA	0.821316	0.000180498	0.95053	0.000241488	0.713568	1.39067e-07	NA	NA
PBX3	2.8633e-11	8.40474e-08	-6.65344	Artery_Coronary	4.25299e-09	1.32041e-05	5.87404	Prostate	4.57618e-12	1.19223e-08	6.91814	NA	NA	NA	1	1	1	0	3	0.724189	5.12842	0.515681	-5.48849	1.6135	-6.83342	NA	NA	0.46895	2.9218e-07	0.606077	4.05386e-08	0.106636	8.29111e-12	NA	NA	0.821316	0.000180498	0.95053	0.000241488	0.71131	1.02749e-07	NA	NA
PBX3	2.8633e-11	8.40474e-08	-6.65344	Artery_Coronary	4.25299e-09	1.32041e-05	5.87404	Skin_Not_Sun_Exposed_Suprapubic	1.09912e-10	4.22847e-07	6.45265	NA	NA	NA	1	1	1	0	3	0.724189	5.12842	0.515681	-5.48849	1.55674	-6.34747	NA	NA	0.46895	2.9218e-07	0.606077	4.05386e-08	0.119533	2.18891e-10	NA	NA	0.821316	0.000180498	0.95053	0.000241488	0.715716	1.2251e-06	NA	NA
PBX3	2.8633e-11	8.40474e-08	-6.65344	Artery_Coronary	4.25299e-09	1.32041e-05	5.87404	Skin_Sun_Exposed_Lower_leg	4.57618e-12	2.07164e-08	-6.91814	NA	NA	NA	1	1	1	0	3	0.724189	5.12842	0.515681	-5.48849	-1.6135	6.83342	NA	NA	0.46895	2.9218e-07	0.606077	4.05386e-08	0.106636	8.29111e-12	NA	NA	0.821316	0.000180498	0.95053	0.000241488	0.697153	2.80795e-07	NA	NA
PBX3	2.8633e-11	8.40474e-08	-6.65344	Artery_Coronary	4.25299e-09	1.32041e-05	5.87404	Small_Intestine_Terminal_Ileum	4.57618e-12	8.51628e-09	-6.91814	NA	NA	NA	1	1	1	0	3	0.724189	5.12842	0.515681	-5.48849	-1.6135	6.83342	NA	NA	0.46895	2.9218e-07	0.606077	4.05386e-08	0.106636	8.29111e-12	NA	NA	0.821316	0.000180498	0.95053	0.000241488	0.701011	1.19168e-07	NA	NA
PBX3	2.8633e-11	8.40474e-08	-6.65344	Artery_Coronary	4.25299e-09	1.32041e-05	5.87404	Spleen	4.57618e-12	1.14546e-08	-6.91814	NA	NA	NA	1	1	1	0	3	0.724189	5.12842	0.515681	-5.48849	-1.6135	6.83342	NA	NA	0.46895	2.9218e-07	0.606077	4.05386e-08	0.106636	8.29111e-12	NA	NA	0.821316	0.000180498	0.95053	0.000241488	0.692696	2.28453e-07	NA	NA
PBX3	2.8633e-11	8.40474e-08	-6.65344	Artery_Coronary	4.25299e-09	1.32041e-05	5.87404	Stomach	1.86103e-10	5.99836e-07	6.37239	NA	NA	NA	1	1	1	0	3	0.724189	5.12842	0.515681	-5.48849	1.51077	-6.28185	NA	NA	0.46895	2.9218e-07	0.606077	4.05386e-08	0.130847	3.34567e-10	NA	NA	0.821316	0.000180498	0.95053	0.000241488	0.730282	1.19077e-06	NA	NA
PBX3	2.8633e-11	8.40474e-08	-6.65344	Artery_Coronary	4.25299e-09	1.32041e-05	5.87404	Testis	4.57618e-12	1.2511e-08	-6.91814	NA	NA	NA	1	1	1	0	3	0.724189	5.12842	0.515681	-5.48849	-1.6135	6.83342	NA	NA	0.46895	2.9218e-07	0.606077	4.05386e-08	0.106636	8.29111e-12	NA	NA	0.821316	0.000180498	0.95053	0.000241488	0.708949	1.51136e-07	NA	NA
PBX3	2.8633e-11	8.40474e-08	-6.65344	Artery_Coronary	4.25299e-09	1.32041e-05	5.87404	Thyroid	4.57618e-12	1.47002e-08	-6.91814	NA	NA	NA	1	1	1	0	3	0.724189	5.12842	0.515681	-5.48849	-1.6135	6.83342	NA	NA	0.46895	2.9218e-07	0.606077	4.05386e-08	0.106636	8.29111e-12	NA	NA	0.821316	0.000180498	0.95053	0.000241488	0.676011	2.34873e-07	NA	NA
PBX3	2.8633e-11	8.40474e-08	-6.65344	Artery_Coronary	4.25299e-09	1.32041e-05	5.87404	Uterus	4.57618e-12	1.84382e-08	-6.91814	NA	NA	NA	1	1	1	0	3	0.724189	5.12842	0.515681	-5.48849	-1.6135	6.83342	NA	NA	0.46895	2.9218e-07	0.606077	4.05386e-08	0.106636	8.29111e-12	NA	NA	0.821316	0.000180498	0.95053	0.000241488	0.683313	2.28831e-07	NA	NA
PBX3	2.8633e-11	8.40474e-08	-6.65344	Artery_Coronary	4.25299e-09	1.32041e-05	5.87404	Vagina	4.57618e-12	1.29146e-08	-6.91814	NA	NA	NA	1	1	1	0	3	0.724189	5.12842	0.515681	-5.48849	-1.6135	6.83342	NA	NA	0.46895	2.9218e-07	0.606077	4.05386e-08	0.106636	8.29111e-12	NA	NA	0.821316	0.000180498	0.95053	0.000241488	0.7027	7.90143e-08	NA	NA
PBX3	2.8633e-11	8.40474e-08	-6.65344	Artery_Coronary	4.25299e-09	1.32041e-05	5.87404	smultixcan	4.57618e-12	1.69339e-08	6.91814	NA	NA	NA	1	1	1	0	3	0.724189	5.12842	0.515681	-5.48849	1.58927	-6.83169	NA	NA	0.46895	2.9218e-07	0.606077	4.05386e-08	0.111908	8.30661e-12	NA	NA	0.821316	0.000180498	0.95053	0.000241488	0.687922	1.63902e-07	NA	NA
PBX3	2.8633e-11	8.40474e-08	-6.65344	Artery_Tibial	1.49722e-08	5.27919e-05	5.66188	Adipose_Subcutaneous	4.57618e-12	1.39792e-08	6.91814	NA	NA	NA	1	1	1	0	3	0.724189	5.12842	0.104685	-5.45867	1.6135	-6.83342	NA	NA	0.46895	2.9218e-07	0.916626	4.79718e-08	0.106636	8.29111e-12	NA	NA	0.821316	0.000180498	0.993257	0.000153162	0.685642	9.48724e-08	NA	NA
PBX3	2.8633e-11	8.40474e-08	-6.65344	Artery_Tibial	1.49722e-08	5.27919e-05	5.66188	Adipose_Visceral_Omentum	4.57618e-12	1.34977e-08	-6.91814	NA	NA	NA	1	1	1	0	3	0.724189	5.12842	0.104685	-5.45867	-1.6135	6.83342	NA	NA	0.46895	2.9218e-07	0.916626	4.79718e-08	0.106636	8.29111e-12	NA	NA	0.821316	0.000180498	0.993257	0.000153162	0.683642	2.60496e-07	NA	NA
PBX3	2.8633e-11	8.40474e-08	-6.65344	Artery_Tibial	1.49722e-08	5.27919e-05	5.66188	Adrenal_Gland	4.57618e-12	3.50505e-08	6.91814	NA	NA	NA	1	1	1	0	3	0.724189	5.12842	0.104685	-5.45867	1.6135	-6.83342	NA	NA	0.46895	2.9218e-07	0.916626	4.79718e-08	0.106636	8.29111e-12	NA	NA	0.821316	0.000180498	0.993257	0.000153162	0.696911	1.19587e-07	NA	NA
PBX3	2.8633e-11	8.40474e-08	-6.65344	Artery_Tibial	1.49722e-08	5.27919e-05	5.66188	Artery_Aorta	4.57618e-12	2.3387e-08	-6.91814	NA	NA	NA	1	1	1	0	3	0.724189	5.12842	0.104685	-5.45867	-1.6135	6.83342	NA	NA	0.46895	2.9218e-07	0.916626	4.79718e-08	0.106636	8.29111e-12	NA	NA	0.821316	0.000180498	0.993257	0.000153162	0.680061	2.6636e-07	NA	NA
PBX3	2.8633e-11	8.40474e-08	-6.65344	Artery_Tibial	1.49722e-08	5.27919e-05	5.66188	Artery_Coronary	4.57618e-12	3.86916e-08	6.91814	NA	NA	NA	1	1	1	0	3	0.724189	5.12842	0.104685	-5.45867	1.6135	-6.83342	NA	NA	0.46895	2.9218e-07	0.916626	4.79718e-08	0.106636	8.29111e-12	NA	NA	0.821316	0.000180498	0.993257	0.000153162	0.678879	1.32343e-07	NA	NA
PBX3	2.8633e-11	8.40474e-08	-6.65344	Artery_Tibial	1.49722e-08	5.27919e-05	5.66188	Artery_Tibial	4.57618e-12	1.71005e-08	6.91814	NA	NA	NA	1	1	1	0	3	0.724189	5.12842	0.104685	-5.45867	1.6135	-6.83342	NA	NA	0.46895	2.9218e-07	0.916626	4.79718e-08	0.106636	8.29111e-12	NA	NA	0.821316	0.000180498	0.993257	0.000153162	0.681889	9.01161e-08	NA	NA
PBX3	2.8633e-11	8.40474e-08	-6.65344	Artery_Tibial	1.49722e-08	5.27919e-05	5.66188	Brain_Caudate_basal_ganglia	4.57618e-12	2.27768e-08	-6.91814	NA	NA	NA	1	1	1	0	3	0.724189	5.12842	0.104685	-5.45867	-1.6135	6.83342	NA	NA	0.46895	2.9218e-07	0.916626	4.79718e-08	0.106636	8.29111e-12	NA	NA	0.821316	0.000180498	0.993257	0.000153162	0.700436	1.04534e-07	NA	NA
PBX3	2.8633e-11	8.40474e-08	-6.65344	Artery_Tibial	1.49722e-08	5.27919e-05	5.66188	Brain_Cerebellar_Hemisphere	4.57618e-12	2.275e-08	-6.91814	NA	NA	NA	1	1	1	0	3	0.724189	5.12842	0.104685	-5.45867	-1.6135	6.83342	NA	NA	0.46895	2.9218e-07	0.916626	4.79718e-08	0.106636	8.29111e-12	NA	NA	0.821316	0.000180498	0.993257	0.000153162	0.683062	2.59769e-07	NA	NA
PBX3	2.8633e-11	8.40474e-08	-6.65344	Artery_Tibial	1.49722e-08	5.27919e-05	5.66188	Brain_Cerebellum	4.57618e-12	2.35198e-08	-6.91814	NA	NA	NA	1	1	1	0	3	0.724189	5.12842	0.104685	-5.45867	-1.6135	6.83342	NA	NA	0.46895	2.9218e-07	0.916626	4.79718e-08	0.106636	8.29111e-12	NA	NA	0.821316	0.000180498	0.993257	0.000153162	0.699551	2.65165e-07	NA	NA
PBX3	2.8633e-11	8.40474e-08	-6.65344	Artery_Tibial	1.49722e-08	5.27919e-05	5.66188	Brain_Cortex	2.64409e-10	1.1652e-06	-6.31833	NA	NA	NA	1	1	1	0	3	0.724189	5.12842	0.104685	-5.45867	-1.37369	6.2717	NA	NA	0.46895	2.9218e-07	0.916626	4.79718e-08	0.169538	3.57121e-10	NA	NA	0.821316	0.000180498	0.993257	0.000153162	0.768752	2.84502e-06	NA	NA
PBX3	2.8633e-11	8.40474e-08	-6.65344	Artery_Tibial	1.49722e-08	5.27919e-05	5.66188	Brain_Hippocampus	2.64409e-10	1.47796e-06	6.31833	NA	NA	NA	1	1	1	0	3	0.724189	5.12842	0.104685	-5.45867	1.37369	-6.2717	NA	NA	0.46895	2.9218e-07	0.916626	4.79718e-08	0.169538	3.57121e-10	NA	NA	0.821316	0.000180498	0.993257	0.000153162	0.789921	3.10476e-06	NA	NA
PBX3	2.8633e-11	8.40474e-08	-6.65344	Artery_Tibial	1.49722e-08	5.27919e-05	5.66188	Brain_Hypothalamus	2.64409e-10	1.23545e-06	6.31833	NA	NA	NA	1	1	1	0	3	0.724189	5.12842	0.104685	-5.45867	1.37369	-6.2717	NA	NA	0.46895	2.9218e-07	0.916626	4.79718e-08	0.169538	3.57121e-10	NA	NA	0.821316	0.000180498	0.993257	0.000153162	0.771699	4.24135e-06	NA	NA
PBX3	2.8633e-11	8.40474e-08	-6.65344	Artery_Tibial	1.49722e-08	5.27919e-05	5.66188	Brain_Nucleus_accumbens_basal_ganglia	4.57618e-12	1.85885e-08	-6.91814	NA	NA	NA	1	1	1	0	3	0.724189	5.12842	0.104685	-5.45867	-1.6135	6.83342	NA	NA	0.46895	2.9218e-07	0.916626	4.79718e-08	0.106636	8.29111e-12	NA	NA	0.821316	0.000180498	0.993257	0.000153162	0.701112	1.06649e-07	NA	NA
PBX3	2.8633e-11	8.40474e-08	-6.65344	Artery_Tibial	1.49722e-08	5.27919e-05	5.66188	Brain_Putamen_basal_ganglia	4.57618e-12	8.01388e-08	-6.91814	NA	NA	NA	1	1	1	0	3	0.724189	5.12842	0.104685	-5.45867	-1.6135	6.83342	NA	NA	0.46895	2.9218e-07	0.916626	4.79718e-08	0.106636	8.29111e-12	NA	NA	0.821316	0.000180498	0.993257	0.000153162	0.714032	1.85215e-07	NA	NA
PBX3	2.8633e-11	8.40474e-08	-6.65344	Artery_Tibial	1.49722e-08	5.27919e-05	5.66188	Brain_Spinal_cord_cervical_c-1	4.57618e-12	4.05404e-08	-6.91814	NA	NA	NA	1	1	1	0	3	0.724189	5.12842	0.104685	-5.45867	-1.6135	6.83342	NA	NA	0.46895	2.9218e-07	0.916626	4.79718e-08	0.106636	8.29111e-12	NA	NA	0.821316	0.000180498	0.993257	0.000153162	0.689055	1.86575e-07	NA	NA
PBX3	2.8633e-11	8.40474e-08	-6.65344	Artery_Tibial	1.49722e-08	5.27919e-05	5.66188	Brain_Substantia_nigra	4.57618e-12	6.52884e-08	-6.91814	NA	NA	NA	1	1	1	0	3	0.724189	5.12842	0.104685	-5.45867	-1.6135	6.83342	NA	NA	0.46895	2.9218e-07	0.916626	4.79718e-08	0.106636	8.29111e-12	NA	NA	0.821316	0.000180498	0.993257	0.000153162	0.705043	1.5113e-07	NA	NA
PBX3	2.8633e-11	8.40474e-08	-6.65344	Artery_Tibial	1.49722e-08	5.27919e-05	5.66188	Breast_Mammary_Tissue	4.57618e-12	1.84486e-08	-6.91814	NA	NA	NA	1	1	1	0	3	0.724189	5.12842	0.104685	-5.45867	-1.6135	6.83342	NA	NA	0.46895	2.9218e-07	0.916626	4.79718e-08	0.106636	8.29111e-12	NA	NA	0.821316	0.000180498	0.993257	0.000153162	0.692787	2.93398e-07	NA	NA
PBX3	2.8633e-11	8.40474e-08	-6.65344	Artery_Tibial	1.49722e-08	5.27919e-05	5.66188	Cells_Cultured_fibroblasts	4.57618e-12	1.79897e-08	6.91814	NA	NA	NA	1	1	1	0	3	0.724189	5.12842	0.104685	-5.45867	1.6135	-6.83342	NA	NA	0.46895	2.9218e-07	0.916626	4.79718e-08	0.106636	8.29111e-12	NA	NA	0.821316	0.000180498	0.993257	0.000153162	0.681441	9.31696e-08	NA	NA
PBX3	2.8633e-11	8.40474e-08	-6.65344	Artery_Tibial	1.49722e-08	5.27919e-05	5.66188	Cells_EBV-transformed_lymphocytes	4.57618e-12	1.06186e-08	6.91814	NA	NA	NA	1	1	1	0	3	0.724189	5.12842	0.104685	-5.45867	1.6135	-6.83342	NA	NA	0.46895	2.9218e-07	0.916626	4.79718e-08	0.106636	8.29111e-12	NA	NA	0.821316	0.000180498	0.993257	0.000153162	0.675838	1.20951e-07	NA	NA
PBX3	2.8633e-11	8.40474e-08	-6.65344	Artery_Tibial	1.49722e-08	5.27919e-05	5.66188	Colon_Sigmoid	4.57618e-12	1.70737e-08	-6.91814	NA	NA	NA	1	1	1	0	3	0.724189	5.12842	0.104685	-5.45867	-1.6135	6.83342	NA	NA	0.46895	2.9218e-07	0.916626	4.79718e-08	0.106636	8.29111e-12	NA	NA	0.821316	0.000180498	0.993257	0.000153162	0.689409	1.60884e-07	NA	NA
PBX3	2.8633e-11	8.40474e-08	-6.65344	Artery_Tibial	1.49722e-08	5.27919e-05	5.66188	Colon_Transverse	4.57618e-12	9.14497e-09	6.91814	NA	NA	NA	1	1	1	0	3	0.724189	5.12842	0.104685	-5.45867	1.6135	-6.83342	NA	NA	0.46895	2.9218e-07	0.916626	4.79718e-08	0.106636	8.29111e-12	NA	NA	0.821316	0.000180498	0.993257	0.000153162	0.694884	1.34979e-07	NA	NA
PBX3	2.8633e-11	8.40474e-08	-6.65344	Artery_Tibial	1.49722e-08	5.27919e-05	5.66188	Esophagus_Gastroesophageal_Junction	4.57618e-12	1.47725e-08	6.91814	NA	NA	NA	1	1	1	0	3	0.724189	5.12842	0.104685	-5.45867	1.6135	-6.83342	NA	NA	0.46895	2.9218e-07	0.916626	4.79718e-08	0.106636	8.29111e-12	NA	NA	0.821316	0.000180498	0.993257	0.000153162	0.689481	1.34258e-07	NA	NA
PBX3	2.8633e-11	8.40474e-08	-6.65344	Artery_Tibial	1.49722e-08	5.27919e-05	5.66188	Esophagus_Mucosa	4.57618e-12	1.77808e-08	-6.91814	NA	NA	NA	1	1	1	0	3	0.724189	5.12842	0.104685	-5.45867	-1.6135	6.83342	NA	NA	0.46895	2.9218e-07	0.916626	4.79718e-08	0.106636	8.29111e-12	NA	NA	0.821316	0.000180498	0.993257	0.000153162	0.682189	1.21709e-07	NA	NA
PBX3	2.8633e-11	8.40474e-08	-6.65344	Artery_Tibial	1.49722e-08	5.27919e-05	5.66188	Esophagus_Muscularis	4.57618e-12	1.17329e-08	6.91814	NA	NA	NA	1	1	1	0	3	0.724189	5.12842	0.104685	-5.45867	1.6135	-6.83342	NA	NA	0.46895	2.9218e-07	0.916626	4.79718e-08	0.106636	8.29111e-12	NA	NA	0.821316	0.000180498	0.993257	0.000153162	0.687588	1.33031e-07	NA	NA
PBX3	2.8633e-11	8.40474e-08	-6.65344	Artery_Tibial	1.49722e-08	5.27919e-05	5.66188	Heart_Atrial_Appendage	4.57618e-12	2.61243e-08	6.91814	NA	NA	NA	1	1	1	0	3	0.724189	5.12842	0.104685	-5.45867	1.6135	-6.83342	NA	NA	0.46895	2.9218e-07	0.916626	4.79718e-08	0.106636	8.29111e-12	NA	NA	0.821316	0.000180498	0.993257	0.000153162	0.692548	1.19276e-07	NA	NA
PBX3	2.8633e-11	8.40474e-08	-6.65344	Artery_Tibial	1.49722e-08	5.27919e-05	5.66188	Heart_Left_Ventricle	4.57618e-12	1.19687e-08	-6.91814	NA	NA	NA	1	1	1	0	3	0.724189	5.12842	0.104685	-5.45867	-1.6135	6.83342	NA	NA	0.46895	2.9218e-07	0.916626	4.79718e-08	0.106636	8.29111e-12	NA	NA	0.821316	0.000180498	0.993257	0.000153162	0.699715	1.91185e-07	NA	NA
PBX3	2.8633e-11	8.40474e-08	-6.65344	Artery_Tibial	1.49722e-08	5.27919e-05	5.66188	Liver	4.57618e-12	1.08377e-08	-6.91814	NA	NA	NA	1	1	1	0	3	0.724189	5.12842	0.104685	-5.45867	-1.6135	6.83342	NA	NA	0.46895	2.9218e-07	0.916626	4.79718e-08	0.106636	8.29111e-12	NA	NA	0.821316	0.000180498	0.993257	0.000153162	0.691833	8.61819e-08	NA	NA
PBX3	2.8633e-11	8.40474e-08	-6.65344	Artery_Tibial	1.49722e-08	5.27919e-05	5.66188	Lung	4.57618e-12	2.15584e-08	-6.91814	NA	NA	NA	1	1	1	0	3	0.724189	5.12842	0.104685	-5.45867	-1.6135	6.83342	NA	NA	0.46895	2.9218e-07	0.916626	4.79718e-08	0.106636	8.29111e-12	NA	NA	0.821316	0.000180498	0.993257	0.000153162	0.676477	2.92859e-07	NA	NA
PBX3	2.8633e-11	8.40474e-08	-6.65344	Artery_Tibial	1.49722e-08	5.27919e-05	5.66188	Minor_Salivary_Gland	4.57618e-12	1.77403e-08	-6.91814	NA	NA	NA	1	1	1	0	3	0.724189	5.12842	0.104685	-5.45867	-1.6135	6.83342	NA	NA	0.46895	2.9218e-07	0.916626	4.79718e-08	0.106636	8.29111e-12	NA	NA	0.821316	0.000180498	0.993257	0.000153162	0.691415	1.98572e-07	NA	NA
PBX3	2.8633e-11	8.40474e-08	-6.65344	Artery_Tibial	1.49722e-08	5.27919e-05	5.66188	Muscle_Skeletal	4.57618e-12	3.1115e-08	6.91814	NA	NA	NA	1	1	1	0	3	0.724189	5.12842	0.104685	-5.45867	1.6135	-6.83342	NA	NA	0.46895	2.9218e-07	0.916626	4.79718e-08	0.106636	8.29111e-12	NA	NA	0.821316	0.000180498	0.993257	0.000153162	0.679615	1.05272e-07	NA	NA
PBX3	2.8633e-11	8.40474e-08	-6.65344	Artery_Tibial	1.49722e-08	5.27919e-05	5.66188	Nerve_Tibial	4.57618e-12	2.23241e-08	-6.91814	NA	NA	NA	1	1	1	0	3	0.724189	5.12842	0.104685	-5.45867	-1.6135	6.83342	NA	NA	0.46895	2.9218e-07	0.916626	4.79718e-08	0.106636	8.29111e-12	NA	NA	0.821316	0.000180498	0.993257	0.000153162	0.684251	1.01945e-07	NA	NA
PBX3	2.8633e-11	8.40474e-08	-6.65344	Artery_Tibial	1.49722e-08	5.27919e-05	5.66188	Ovary	4.57618e-12	1.05069e-08	6.91814	NA	NA	NA	1	1	1	0	3	0.724189	5.12842	0.104685	-5.45867	1.6135	-6.83342	NA	NA	0.46895	2.9218e-07	0.916626	4.79718e-08	0.106636	8.29111e-12	NA	NA	0.821316	0.000180498	0.993257	0.000153162	0.684382	6.61486e-08	NA	NA
PBX3	2.8633e-11	8.40474e-08	-6.65344	Artery_Tibial	1.49722e-08	5.27919e-05	5.66188	Pancreas	4.57618e-12	1.25355e-08	-6.91814	NA	NA	NA	1	1	1	0	3	0.724189	5.12842	0.104685	-5.45867	-1.6135	6.83342	NA	NA	0.46895	2.9218e-07	0.916626	4.79718e-08	0.106636	8.29111e-12	NA	NA	0.821316	0.000180498	0.993257	0.000153162	0.680219	9.98581e-08	NA	NA
PBX3	2.8633e-11	8.40474e-08	-6.65344	Artery_Tibial	1.49722e-08	5.27919e-05	5.66188	Pituitary	4.57618e-12	1.7398e-08	-6.91814	NA	NA	NA	1	1	1	0	3	0.724189	5.12842	0.104685	-5.45867	-1.6135	6.83342	NA	NA	0.46895	2.9218e-07	0.916626	4.79718e-08	0.106636	8.29111e-12	NA	NA	0.821316	0.000180498	0.993257	0.000153162	0.713568	1.39067e-07	NA	NA
PBX3	2.8633e-11	8.40474e-08	-6.65344	Artery_Tibial	1.49722e-08	5.27919e-05	5.66188	Prostate	4.57618e-12	1.19223e-08	6.91814	NA	NA	NA	1	1	1	0	3	0.724189	5.12842	0.104685	-5.45867	1.6135	-6.83342	NA	NA	0.46895	2.9218e-07	0.916626	4.79718e-08	0.106636	8.29111e-12	NA	NA	0.821316	0.000180498	0.993257	0.000153162	0.71131	1.02749e-07	NA	NA
PBX3	2.8633e-11	8.40474e-08	-6.65344	Artery_Tibial	1.49722e-08	5.27919e-05	5.66188	Skin_Not_Sun_Exposed_Suprapubic	1.09912e-10	4.22847e-07	6.45265	NA	NA	NA	1	1	1	0	3	0.724189	5.12842	0.104685	-5.45867	1.55674	-6.34747	NA	NA	0.46895	2.9218e-07	0.916626	4.79718e-08	0.119533	2.18891e-10	NA	NA	0.821316	0.000180498	0.993257	0.000153162	0.715716	1.2251e-06	NA	NA
PBX3	2.8633e-11	8.40474e-08	-6.65344	Artery_Tibial	1.49722e-08	5.27919e-05	5.66188	Skin_Sun_Exposed_Lower_leg	4.57618e-12	2.07164e-08	-6.91814	NA	NA	NA	1	1	1	0	3	0.724189	5.12842	0.104685	-5.45867	-1.6135	6.83342	NA	NA	0.46895	2.9218e-07	0.916626	4.79718e-08	0.106636	8.29111e-12	NA	NA	0.821316	0.000180498	0.993257	0.000153162	0.697153	2.80795e-07	NA	NA
PBX3	2.8633e-11	8.40474e-08	-6.65344	Artery_Tibial	1.49722e-08	5.27919e-05	5.66188	Small_Intestine_Terminal_Ileum	4.57618e-12	8.51628e-09	-6.91814	NA	NA	NA	1	1	1	0	3	0.724189	5.12842	0.104685	-5.45867	-1.6135	6.83342	NA	NA	0.46895	2.9218e-07	0.916626	4.79718e-08	0.106636	8.29111e-12	NA	NA	0.821316	0.000180498	0.993257	0.000153162	0.701011	1.19168e-07	NA	NA
PBX3	2.8633e-11	8.40474e-08	-6.65344	Artery_Tibial	1.49722e-08	5.27919e-05	5.66188	Spleen	4.57618e-12	1.14546e-08	-6.91814	NA	NA	NA	1	1	1	0	3	0.724189	5.12842	0.104685	-5.45867	-1.6135	6.83342	NA	NA	0.46895	2.9218e-07	0.916626	4.79718e-08	0.106636	8.29111e-12	NA	NA	0.821316	0.000180498	0.993257	0.000153162	0.692696	2.28453e-07	NA	NA
PBX3	2.8633e-11	8.40474e-08	-6.65344	Artery_Tibial	1.49722e-08	5.27919e-05	5.66188	Stomach	1.86103e-10	5.99836e-07	6.37239	NA	NA	NA	1	1	1	0	3	0.724189	5.12842	0.104685	-5.45867	1.51077	-6.28185	NA	NA	0.46895	2.9218e-07	0.916626	4.79718e-08	0.130847	3.34567e-10	NA	NA	0.821316	0.000180498	0.993257	0.000153162	0.730282	1.19077e-06	NA	NA
PBX3	2.8633e-11	8.40474e-08	-6.65344	Artery_Tibial	1.49722e-08	5.27919e-05	5.66188	Testis	4.57618e-12	1.2511e-08	-6.91814	NA	NA	NA	1	1	1	0	3	0.724189	5.12842	0.104685	-5.45867	-1.6135	6.83342	NA	NA	0.46895	2.9218e-07	0.916626	4.79718e-08	0.106636	8.29111e-12	NA	NA	0.821316	0.000180498	0.993257	0.000153162	0.708949	1.51136e-07	NA	NA
PBX3	2.8633e-11	8.40474e-08	-6.65344	Artery_Tibial	1.49722e-08	5.27919e-05	5.66188	Thyroid	4.57618e-12	1.47002e-08	-6.91814	NA	NA	NA	1	1	1	0	3	0.724189	5.12842	0.104685	-5.45867	-1.6135	6.83342	NA	NA	0.46895	2.9218e-07	0.916626	4.79718e-08	0.106636	8.29111e-12	NA	NA	0.821316	0.000180498	0.993257	0.000153162	0.676011	2.34873e-07	NA	NA
PBX3	2.8633e-11	8.40474e-08	-6.65344	Artery_Tibial	1.49722e-08	5.27919e-05	5.66188	Uterus	4.57618e-12	1.84382e-08	-6.91814	NA	NA	NA	1	1	1	0	3	0.724189	5.12842	0.104685	-5.45867	-1.6135	6.83342	NA	NA	0.46895	2.9218e-07	0.916626	4.79718e-08	0.106636	8.29111e-12	NA	NA	0.821316	0.000180498	0.993257	0.000153162	0.683313	2.28831e-07	NA	NA
PBX3	2.8633e-11	8.40474e-08	-6.65344	Artery_Tibial	1.49722e-08	5.27919e-05	5.66188	Vagina	4.57618e-12	1.29146e-08	-6.91814	NA	NA	NA	1	1	1	0	3	0.724189	5.12842	0.104685	-5.45867	-1.6135	6.83342	NA	NA	0.46895	2.9218e-07	0.916626	4.79718e-08	0.106636	8.29111e-12	NA	NA	0.821316	0.000180498	0.993257	0.000153162	0.7027	7.90143e-08	NA	NA
PBX3	2.8633e-11	8.40474e-08	-6.65344	Artery_Tibial	1.49722e-08	5.27919e-05	5.66188	smultixcan	4.57618e-12	1.69339e-08	6.91814	NA	NA	NA	1	1	1	0	3	0.724189	5.12842	0.104685	-5.45867	1.58927	-6.83169	NA	NA	0.46895	2.9218e-07	0.916626	4.79718e-08	0.111908	8.30661e-12	NA	NA	0.821316	0.000180498	0.993257	0.000153162	0.687922	1.63902e-07	NA	NA
PBX3	2.8633e-11	8.40474e-08	-6.65344	Brain_Cerebellar_Hemisphere	1.59987e-10	1.51427e-06	-6.39553	Adipose_Subcutaneous	4.57618e-12	1.39792e-08	6.91814	NA	NA	NA	1	1	1	0	3	0.724189	5.12842	-1.10757	6.49508	1.6135	-6.83342	NA	NA	0.46895	2.9218e-07	0.268047	8.29901e-11	0.106636	8.29111e-12	NA	NA	0.821316	0.000180498	0.854992	9.8003e-07	0.685642	9.48724e-08	NA	NA
PBX3	2.8633e-11	8.40474e-08	-6.65344	Brain_Cerebellar_Hemisphere	1.59987e-10	1.51427e-06	-6.39553	Adipose_Visceral_Omentum	4.57618e-12	1.34977e-08	-6.91814	NA	NA	NA	1	1	1	0	3	0.724189	5.12842	-1.10757	6.49508	-1.6135	6.83342	NA	NA	0.46895	2.9218e-07	0.268047	8.29901e-11	0.106636	8.29111e-12	NA	NA	0.821316	0.000180498	0.854992	9.8003e-07	0.683642	2.60496e-07	NA	NA
PBX3	2.8633e-11	8.40474e-08	-6.65344	Brain_Cerebellar_Hemisphere	1.59987e-10	1.51427e-06	-6.39553	Adrenal_Gland	4.57618e-12	3.50505e-08	6.91814	NA	NA	NA	1	1	1	0	3	0.724189	5.12842	-1.10757	6.49508	1.6135	-6.83342	NA	NA	0.46895	2.9218e-07	0.268047	8.29901e-11	0.106636	8.29111e-12	NA	NA	0.821316	0.000180498	0.854992	9.8003e-07	0.696911	1.19587e-07	NA	NA
PBX3	2.8633e-11	8.40474e-08	-6.65344	Brain_Cerebellar_Hemisphere	1.59987e-10	1.51427e-06	-6.39553	Artery_Aorta	4.57618e-12	2.3387e-08	-6.91814	NA	NA	NA	1	1	1	0	3	0.724189	5.12842	-1.10757	6.49508	-1.6135	6.83342	NA	NA	0.46895	2.9218e-07	0.268047	8.29901e-11	0.106636	8.29111e-12	NA	NA	0.821316	0.000180498	0.854992	9.8003e-07	0.680061	2.6636e-07	NA	NA
PBX3	2.8633e-11	8.40474e-08	-6.65344	Brain_Cerebellar_Hemisphere	1.59987e-10	1.51427e-06	-6.39553	Artery_Coronary	4.57618e-12	3.86916e-08	6.91814	NA	NA	NA	1	1	1	0	3	0.724189	5.12842	-1.10757	6.49508	1.6135	-6.83342	NA	NA	0.46895	2.9218e-07	0.268047	8.29901e-11	0.106636	8.29111e-12	NA	NA	0.821316	0.000180498	0.854992	9.8003e-07	0.678879	1.32343e-07	NA	NA
PBX3	2.8633e-11	8.40474e-08	-6.65344	Brain_Cerebellar_Hemisphere	1.59987e-10	1.51427e-06	-6.39553	Artery_Tibial	4.57618e-12	1.71005e-08	6.91814	NA	NA	NA	1	1	1	0	3	0.724189	5.12842	-1.10757	6.49508	1.6135	-6.83342	NA	NA	0.46895	2.9218e-07	0.268047	8.29901e-11	0.106636	8.29111e-12	NA	NA	0.821316	0.000180498	0.854992	9.8003e-07	0.681889	9.01161e-08	NA	NA
PBX3	2.8633e-11	8.40474e-08	-6.65344	Brain_Cerebellar_Hemisphere	1.59987e-10	1.51427e-06	-6.39553	Brain_Caudate_basal_ganglia	4.57618e-12	2.27768e-08	-6.91814	NA	NA	NA	1	1	1	0	3	0.724189	5.12842	-1.10757	6.49508	-1.6135	6.83342	NA	NA	0.46895	2.9218e-07	0.268047	8.29901e-11	0.106636	8.29111e-12	NA	NA	0.821316	0.000180498	0.854992	9.8003e-07	0.700436	1.04534e-07	NA	NA
PBX3	2.8633e-11	8.40474e-08	-6.65344	Brain_Cerebellar_Hemisphere	1.59987e-10	1.51427e-06	-6.39553	Brain_Cerebellar_Hemisphere	4.57618e-12	2.275e-08	-6.91814	NA	NA	NA	1	1	1	0	3	0.724189	5.12842	-1.10757	6.49508	-1.6135	6.83342	NA	NA	0.46895	2.9218e-07	0.268047	8.29901e-11	0.106636	8.29111e-12	NA	NA	0.821316	0.000180498	0.854992	9.8003e-07	0.683062	2.59769e-07	NA	NA
PBX3	2.8633e-11	8.40474e-08	-6.65344	Brain_Cerebellar_Hemisphere	1.59987e-10	1.51427e-06	-6.39553	Brain_Cerebellum	4.57618e-12	2.35198e-08	-6.91814	NA	NA	NA	1	1	1	0	3	0.724189	5.12842	-1.10757	6.49508	-1.6135	6.83342	NA	NA	0.46895	2.9218e-07	0.268047	8.29901e-11	0.106636	8.29111e-12	NA	NA	0.821316	0.000180498	0.854992	9.8003e-07	0.699551	2.65165e-07	NA	NA
PBX3	2.8633e-11	8.40474e-08	-6.65344	Brain_Cerebellar_Hemisphere	1.59987e-10	1.51427e-06	-6.39553	Brain_Cortex	2.64409e-10	1.1652e-06	-6.31833	NA	NA	NA	1	1	1	0	3	0.724189	5.12842	-1.10757	6.49508	-1.37369	6.2717	NA	NA	0.46895	2.9218e-07	0.268047	8.29901e-11	0.169538	3.57121e-10	NA	NA	0.821316	0.000180498	0.854992	9.8003e-07	0.768752	2.84502e-06	NA	NA
PBX3	2.8633e-11	8.40474e-08	-6.65344	Brain_Cerebellar_Hemisphere	1.59987e-10	1.51427e-06	-6.39553	Brain_Hippocampus	2.64409e-10	1.47796e-06	6.31833	NA	NA	NA	1	1	1	0	3	0.724189	5.12842	-1.10757	6.49508	1.37369	-6.2717	NA	NA	0.46895	2.9218e-07	0.268047	8.29901e-11	0.169538	3.57121e-10	NA	NA	0.821316	0.000180498	0.854992	9.8003e-07	0.789921	3.10476e-06	NA	NA
PBX3	2.8633e-11	8.40474e-08	-6.65344	Brain_Cerebellar_Hemisphere	1.59987e-10	1.51427e-06	-6.39553	Brain_Hypothalamus	2.64409e-10	1.23545e-06	6.31833	NA	NA	NA	1	1	1	0	3	0.724189	5.12842	-1.10757	6.49508	1.37369	-6.2717	NA	NA	0.46895	2.9218e-07	0.268047	8.29901e-11	0.169538	3.57121e-10	NA	NA	0.821316	0.000180498	0.854992	9.8003e-07	0.771699	4.24135e-06	NA	NA
PBX3	2.8633e-11	8.40474e-08	-6.65344	Brain_Cerebellar_Hemisphere	1.59987e-10	1.51427e-06	-6.39553	Brain_Nucleus_accumbens_basal_ganglia	4.57618e-12	1.85885e-08	-6.91814	NA	NA	NA	1	1	1	0	3	0.724189	5.12842	-1.10757	6.49508	-1.6135	6.83342	NA	NA	0.46895	2.9218e-07	0.268047	8.29901e-11	0.106636	8.29111e-12	NA	NA	0.821316	0.000180498	0.854992	9.8003e-07	0.701112	1.06649e-07	NA	NA
PBX3	2.8633e-11	8.40474e-08	-6.65344	Brain_Cerebellar_Hemisphere	1.59987e-10	1.51427e-06	-6.39553	Brain_Putamen_basal_ganglia	4.57618e-12	8.01388e-08	-6.91814	NA	NA	NA	1	1	1	0	3	0.724189	5.12842	-1.10757	6.49508	-1.6135	6.83342	NA	NA	0.46895	2.9218e-07	0.268047	8.29901e-11	0.106636	8.29111e-12	NA	NA	0.821316	0.000180498	0.854992	9.8003e-07	0.714032	1.85215e-07	NA	NA
PBX3	2.8633e-11	8.40474e-08	-6.65344	Brain_Cerebellar_Hemisphere	1.59987e-10	1.51427e-06	-6.39553	Brain_Spinal_cord_cervical_c-1	4.57618e-12	4.05404e-08	-6.91814	NA	NA	NA	1	1	1	0	3	0.724189	5.12842	-1.10757	6.49508	-1.6135	6.83342	NA	NA	0.46895	2.9218e-07	0.268047	8.29901e-11	0.106636	8.29111e-12	NA	NA	0.821316	0.000180498	0.854992	9.8003e-07	0.689055	1.86575e-07	NA	NA
PBX3	2.8633e-11	8.40474e-08	-6.65344	Brain_Cerebellar_Hemisphere	1.59987e-10	1.51427e-06	-6.39553	Brain_Substantia_nigra	4.57618e-12	6.52884e-08	-6.91814	NA	NA	NA	1	1	1	0	3	0.724189	5.12842	-1.10757	6.49508	-1.6135	6.83342	NA	NA	0.46895	2.9218e-07	0.268047	8.29901e-11	0.106636	8.29111e-12	NA	NA	0.821316	0.000180498	0.854992	9.8003e-07	0.705043	1.5113e-07	NA	NA
PBX3	2.8633e-11	8.40474e-08	-6.65344	Brain_Cerebellar_Hemisphere	1.59987e-10	1.51427e-06	-6.39553	Breast_Mammary_Tissue	4.57618e-12	1.84486e-08	-6.91814	NA	NA	NA	1	1	1	0	3	0.724189	5.12842	-1.10757	6.49508	-1.6135	6.83342	NA	NA	0.46895	2.9218e-07	0.268047	8.29901e-11	0.106636	8.29111e-12	NA	NA	0.821316	0.000180498	0.854992	9.8003e-07	0.692787	2.93398e-07	NA	NA
PBX3	2.8633e-11	8.40474e-08	-6.65344	Brain_Cerebellar_Hemisphere	1.59987e-10	1.51427e-06	-6.39553	Cells_Cultured_fibroblasts	4.57618e-12	1.79897e-08	6.91814	NA	NA	NA	1	1	1	0	3	0.724189	5.12842	-1.10757	6.49508	1.6135	-6.83342	NA	NA	0.46895	2.9218e-07	0.268047	8.29901e-11	0.106636	8.29111e-12	NA	NA	0.821316	0.000180498	0.854992	9.8003e-07	0.681441	9.31696e-08	NA	NA
PBX3	2.8633e-11	8.40474e-08	-6.65344	Brain_Cerebellar_Hemisphere	1.59987e-10	1.51427e-06	-6.39553	Cells_EBV-transformed_lymphocytes	4.57618e-12	1.06186e-08	6.91814	NA	NA	NA	1	1	1	0	3	0.724189	5.12842	-1.10757	6.49508	1.6135	-6.83342	NA	NA	0.46895	2.9218e-07	0.268047	8.29901e-11	0.106636	8.29111e-12	NA	NA	0.821316	0.000180498	0.854992	9.8003e-07	0.675838	1.20951e-07	NA	NA
PBX3	2.8633e-11	8.40474e-08	-6.65344	Brain_Cerebellar_Hemisphere	1.59987e-10	1.51427e-06	-6.39553	Colon_Sigmoid	4.57618e-12	1.70737e-08	-6.91814	NA	NA	NA	1	1	1	0	3	0.724189	5.12842	-1.10757	6.49508	-1.6135	6.83342	NA	NA	0.46895	2.9218e-07	0.268047	8.29901e-11	0.106636	8.29111e-12	NA	NA	0.821316	0.000180498	0.854992	9.8003e-07	0.689409	1.60884e-07	NA	NA
PBX3	2.8633e-11	8.40474e-08	-6.65344	Brain_Cerebellar_Hemisphere	1.59987e-10	1.51427e-06	-6.39553	Colon_Transverse	4.57618e-12	9.14497e-09	6.91814	NA	NA	NA	1	1	1	0	3	0.724189	5.12842	-1.10757	6.49508	1.6135	-6.83342	NA	NA	0.46895	2.9218e-07	0.268047	8.29901e-11	0.106636	8.29111e-12	NA	NA	0.821316	0.000180498	0.854992	9.8003e-07	0.694884	1.34979e-07	NA	NA
PBX3	2.8633e-11	8.40474e-08	-6.65344	Brain_Cerebellar_Hemisphere	1.59987e-10	1.51427e-06	-6.39553	Esophagus_Gastroesophageal_Junction	4.57618e-12	1.47725e-08	6.91814	NA	NA	NA	1	1	1	0	3	0.724189	5.12842	-1.10757	6.49508	1.6135	-6.83342	NA	NA	0.46895	2.9218e-07	0.268047	8.29901e-11	0.106636	8.29111e-12	NA	NA	0.821316	0.000180498	0.854992	9.8003e-07	0.689481	1.34258e-07	NA	NA
PBX3	2.8633e-11	8.40474e-08	-6.65344	Brain_Cerebellar_Hemisphere	1.59987e-10	1.51427e-06	-6.39553	Esophagus_Mucosa	4.57618e-12	1.77808e-08	-6.91814	NA	NA	NA	1	1	1	0	3	0.724189	5.12842	-1.10757	6.49508	-1.6135	6.83342	NA	NA	0.46895	2.9218e-07	0.268047	8.29901e-11	0.106636	8.29111e-12	NA	NA	0.821316	0.000180498	0.854992	9.8003e-07	0.682189	1.21709e-07	NA	NA
PBX3	2.8633e-11	8.40474e-08	-6.65344	Brain_Cerebellar_Hemisphere	1.59987e-10	1.51427e-06	-6.39553	Esophagus_Muscularis	4.57618e-12	1.17329e-08	6.91814	NA	NA	NA	1	1	1	0	3	0.724189	5.12842	-1.10757	6.49508	1.6135	-6.83342	NA	NA	0.46895	2.9218e-07	0.268047	8.29901e-11	0.106636	8.29111e-12	NA	NA	0.821316	0.000180498	0.854992	9.8003e-07	0.687588	1.33031e-07	NA	NA
PBX3	2.8633e-11	8.40474e-08	-6.65344	Brain_Cerebellar_Hemisphere	1.59987e-10	1.51427e-06	-6.39553	Heart_Atrial_Appendage	4.57618e-12	2.61243e-08	6.91814	NA	NA	NA	1	1	1	0	3	0.724189	5.12842	-1.10757	6.49508	1.6135	-6.83342	NA	NA	0.46895	2.9218e-07	0.268047	8.29901e-11	0.106636	8.29111e-12	NA	NA	0.821316	0.000180498	0.854992	9.8003e-07	0.692548	1.19276e-07	NA	NA
PBX3	2.8633e-11	8.40474e-08	-6.65344	Brain_Cerebellar_Hemisphere	1.59987e-10	1.51427e-06	-6.39553	Heart_Left_Ventricle	4.57618e-12	1.19687e-08	-6.91814	NA	NA	NA	1	1	1	0	3	0.724189	5.12842	-1.10757	6.49508	-1.6135	6.83342	NA	NA	0.46895	2.9218e-07	0.268047	8.29901e-11	0.106636	8.29111e-12	NA	NA	0.821316	0.000180498	0.854992	9.8003e-07	0.699715	1.91185e-07	NA	NA
PBX3	2.8633e-11	8.40474e-08	-6.65344	Brain_Cerebellar_Hemisphere	1.59987e-10	1.51427e-06	-6.39553	Liver	4.57618e-12	1.08377e-08	-6.91814	NA	NA	NA	1	1	1	0	3	0.724189	5.12842	-1.10757	6.49508	-1.6135	6.83342	NA	NA	0.46895	2.9218e-07	0.268047	8.29901e-11	0.106636	8.29111e-12	NA	NA	0.821316	0.000180498	0.854992	9.8003e-07	0.691833	8.61819e-08	NA	NA
PBX3	2.8633e-11	8.40474e-08	-6.65344	Brain_Cerebellar_Hemisphere	1.59987e-10	1.51427e-06	-6.39553	Lung	4.57618e-12	2.15584e-08	-6.91814	NA	NA	NA	1	1	1	0	3	0.724189	5.12842	-1.10757	6.49508	-1.6135	6.83342	NA	NA	0.46895	2.9218e-07	0.268047	8.29901e-11	0.106636	8.29111e-12	NA	NA	0.821316	0.000180498	0.854992	9.8003e-07	0.676477	2.92859e-07	NA	NA
PBX3	2.8633e-11	8.40474e-08	-6.65344	Brain_Cerebellar_Hemisphere	1.59987e-10	1.51427e-06	-6.39553	Minor_Salivary_Gland	4.57618e-12	1.77403e-08	-6.91814	NA	NA	NA	1	1	1	0	3	0.724189	5.12842	-1.10757	6.49508	-1.6135	6.83342	NA	NA	0.46895	2.9218e-07	0.268047	8.29901e-11	0.106636	8.29111e-12	NA	NA	0.821316	0.000180498	0.854992	9.8003e-07	0.691415	1.98572e-07	NA	NA
PBX3	2.8633e-11	8.40474e-08	-6.65344	Brain_Cerebellar_Hemisphere	1.59987e-10	1.51427e-06	-6.39553	Muscle_Skeletal	4.57618e-12	3.1115e-08	6.91814	NA	NA	NA	1	1	1	0	3	0.724189	5.12842	-1.10757	6.49508	1.6135	-6.83342	NA	NA	0.46895	2.9218e-07	0.268047	8.29901e-11	0.106636	8.29111e-12	NA	NA	0.821316	0.000180498	0.854992	9.8003e-07	0.679615	1.05272e-07	NA	NA
PBX3	2.8633e-11	8.40474e-08	-6.65344	Brain_Cerebellar_Hemisphere	1.59987e-10	1.51427e-06	-6.39553	Nerve_Tibial	4.57618e-12	2.23241e-08	-6.91814	NA	NA	NA	1	1	1	0	3	0.724189	5.12842	-1.10757	6.49508	-1.6135	6.83342	NA	NA	0.46895	2.9218e-07	0.268047	8.29901e-11	0.106636	8.29111e-12	NA	NA	0.821316	0.000180498	0.854992	9.8003e-07	0.684251	1.01945e-07	NA	NA
PBX3	2.8633e-11	8.40474e-08	-6.65344	Brain_Cerebellar_Hemisphere	1.59987e-10	1.51427e-06	-6.39553	Ovary	4.57618e-12	1.05069e-08	6.91814	NA	NA	NA	1	1	1	0	3	0.724189	5.12842	-1.10757	6.49508	1.6135	-6.83342	NA	NA	0.46895	2.9218e-07	0.268047	8.29901e-11	0.106636	8.29111e-12	NA	NA	0.821316	0.000180498	0.854992	9.8003e-07	0.684382	6.61486e-08	NA	NA
PBX3	2.8633e-11	8.40474e-08	-6.65344	Brain_Cerebellar_Hemisphere	1.59987e-10	1.51427e-06	-6.39553	Pancreas	4.57618e-12	1.25355e-08	-6.91814	NA	NA	NA	1	1	1	0	3	0.724189	5.12842	-1.10757	6.49508	-1.6135	6.83342	NA	NA	0.46895	2.9218e-07	0.268047	8.29901e-11	0.106636	8.29111e-12	NA	NA	0.821316	0.000180498	0.854992	9.8003e-07	0.680219	9.98581e-08	NA	NA
PBX3	2.8633e-11	8.40474e-08	-6.65344	Brain_Cerebellar_Hemisphere	1.59987e-10	1.51427e-06	-6.39553	Pituitary	4.57618e-12	1.7398e-08	-6.91814	NA	NA	NA	1	1	1	0	3	0.724189	5.12842	-1.10757	6.49508	-1.6135	6.83342	NA	NA	0.46895	2.9218e-07	0.268047	8.29901e-11	0.106636	8.29111e-12	NA	NA	0.821316	0.000180498	0.854992	9.8003e-07	0.713568	1.39067e-07	NA	NA
PBX3	2.8633e-11	8.40474e-08	-6.65344	Brain_Cerebellar_Hemisphere	1.59987e-10	1.51427e-06	-6.39553	Prostate	4.57618e-12	1.19223e-08	6.91814	NA	NA	NA	1	1	1	0	3	0.724189	5.12842	-1.10757	6.49508	1.6135	-6.83342	NA	NA	0.46895	2.9218e-07	0.268047	8.29901e-11	0.106636	8.29111e-12	NA	NA	0.821316	0.000180498	0.854992	9.8003e-07	0.71131	1.02749e-07	NA	NA
PBX3	2.8633e-11	8.40474e-08	-6.65344	Brain_Cerebellar_Hemisphere	1.59987e-10	1.51427e-06	-6.39553	Skin_Not_Sun_Exposed_Suprapubic	1.09912e-10	4.22847e-07	6.45265	NA	NA	NA	1	1	1	0	3	0.724189	5.12842	-1.10757	6.49508	1.55674	-6.34747	NA	NA	0.46895	2.9218e-07	0.268047	8.29901e-11	0.119533	2.18891e-10	NA	NA	0.821316	0.000180498	0.854992	9.8003e-07	0.715716	1.2251e-06	NA	NA
PBX3	2.8633e-11	8.40474e-08	-6.65344	Brain_Cerebellar_Hemisphere	1.59987e-10	1.51427e-06	-6.39553	Skin_Sun_Exposed_Lower_leg	4.57618e-12	2.07164e-08	-6.91814	NA	NA	NA	1	1	1	0	3	0.724189	5.12842	-1.10757	6.49508	-1.6135	6.83342	NA	NA	0.46895	2.9218e-07	0.268047	8.29901e-11	0.106636	8.29111e-12	NA	NA	0.821316	0.000180498	0.854992	9.8003e-07	0.697153	2.80795e-07	NA	NA
PBX3	2.8633e-11	8.40474e-08	-6.65344	Brain_Cerebellar_Hemisphere	1.59987e-10	1.51427e-06	-6.39553	Small_Intestine_Terminal_Ileum	4.57618e-12	8.51628e-09	-6.91814	NA	NA	NA	1	1	1	0	3	0.724189	5.12842	-1.10757	6.49508	-1.6135	6.83342	NA	NA	0.46895	2.9218e-07	0.268047	8.29901e-11	0.106636	8.29111e-12	NA	NA	0.821316	0.000180498	0.854992	9.8003e-07	0.701011	1.19168e-07	NA	NA
PBX3	2.8633e-11	8.40474e-08	-6.65344	Brain_Cerebellar_Hemisphere	1.59987e-10	1.51427e-06	-6.39553	Spleen	4.57618e-12	1.14546e-08	-6.91814	NA	NA	NA	1	1	1	0	3	0.724189	5.12842	-1.10757	6.49508	-1.6135	6.83342	NA	NA	0.46895	2.9218e-07	0.268047	8.29901e-11	0.106636	8.29111e-12	NA	NA	0.821316	0.000180498	0.854992	9.8003e-07	0.692696	2.28453e-07	NA	NA
PBX3	2.8633e-11	8.40474e-08	-6.65344	Brain_Cerebellar_Hemisphere	1.59987e-10	1.51427e-06	-6.39553	Stomach	1.86103e-10	5.99836e-07	6.37239	NA	NA	NA	1	1	1	0	3	0.724189	5.12842	-1.10757	6.49508	1.51077	-6.28185	NA	NA	0.46895	2.9218e-07	0.268047	8.29901e-11	0.130847	3.34567e-10	NA	NA	0.821316	0.000180498	0.854992	9.8003e-07	0.730282	1.19077e-06	NA	NA
PBX3	2.8633e-11	8.40474e-08	-6.65344	Brain_Cerebellar_Hemisphere	1.59987e-10	1.51427e-06	-6.39553	Testis	4.57618e-12	1.2511e-08	-6.91814	NA	NA	NA	1	1	1	0	3	0.724189	5.12842	-1.10757	6.49508	-1.6135	6.83342	NA	NA	0.46895	2.9218e-07	0.268047	8.29901e-11	0.106636	8.29111e-12	NA	NA	0.821316	0.000180498	0.854992	9.8003e-07	0.708949	1.51136e-07	NA	NA
PBX3	2.8633e-11	8.40474e-08	-6.65344	Brain_Cerebellar_Hemisphere	1.59987e-10	1.51427e-06	-6.39553	Thyroid	4.57618e-12	1.47002e-08	-6.91814	NA	NA	NA	1	1	1	0	3	0.724189	5.12842	-1.10757	6.49508	-1.6135	6.83342	NA	NA	0.46895	2.9218e-07	0.268047	8.29901e-11	0.106636	8.29111e-12	NA	NA	0.821316	0.000180498	0.854992	9.8003e-07	0.676011	2.34873e-07	NA	NA
PBX3	2.8633e-11	8.40474e-08	-6.65344	Brain_Cerebellar_Hemisphere	1.59987e-10	1.51427e-06	-6.39553	Uterus	4.57618e-12	1.84382e-08	-6.91814	NA	NA	NA	1	1	1	0	3	0.724189	5.12842	-1.10757	6.49508	-1.6135	6.83342	NA	NA	0.46895	2.9218e-07	0.268047	8.29901e-11	0.106636	8.29111e-12	NA	NA	0.821316	0.000180498	0.854992	9.8003e-07	0.683313	2.28831e-07	NA	NA
PBX3	2.8633e-11	8.40474e-08	-6.65344	Brain_Cerebellar_Hemisphere	1.59987e-10	1.51427e-06	-6.39553	Vagina	4.57618e-12	1.29146e-08	-6.91814	NA	NA	NA	1	1	1	0	3	0.724189	5.12842	-1.10757	6.49508	-1.6135	6.83342	NA	NA	0.46895	2.9218e-07	0.268047	8.29901e-11	0.106636	8.29111e-12	NA	NA	0.821316	0.000180498	0.854992	9.8003e-07	0.7027	7.90143e-08	NA	NA
PBX3	2.8633e-11	8.40474e-08	-6.65344	Brain_Cerebellar_Hemisphere	1.59987e-10	1.51427e-06	-6.39553	smultixcan	4.57618e-12	1.69339e-08	6.91814	NA	NA	NA	1	1	1	0	3	0.724189	5.12842	-1.10757	6.49508	1.58927	-6.83169	NA	NA	0.46895	2.9218e-07	0.268047	8.29901e-11	0.111908	8.30661e-12	NA	NA	0.821316	0.000180498	0.854992	9.8003e-07	0.687922	1.63902e-07	NA	NA
PBX3	2.8633e-11	8.40474e-08	-6.65344	Brain_Hypothalamus	1.59987e-10	7.28579e-07	-6.39553	Adipose_Subcutaneous	4.57618e-12	1.39792e-08	6.91814	NA	NA	NA	1	1	1	0	3	0.724189	5.12842	-0.886318	6.04814	1.6135	-6.83342	NA	NA	0.46895	2.9218e-07	0.375446	1.46525e-09	0.106636	8.29111e-12	NA	NA	0.821316	0.000180498	0.875669	1.71097e-05	0.685642	9.48724e-08	NA	NA
PBX3	2.8633e-11	8.40474e-08	-6.65344	Brain_Hypothalamus	1.59987e-10	7.28579e-07	-6.39553	Adipose_Visceral_Omentum	4.57618e-12	1.34977e-08	-6.91814	NA	NA	NA	1	1	1	0	3	0.724189	5.12842	-0.886318	6.04814	-1.6135	6.83342	NA	NA	0.46895	2.9218e-07	0.375446	1.46525e-09	0.106636	8.29111e-12	NA	NA	0.821316	0.000180498	0.875669	1.71097e-05	0.683642	2.60496e-07	NA	NA
PBX3	2.8633e-11	8.40474e-08	-6.65344	Brain_Hypothalamus	1.59987e-10	7.28579e-07	-6.39553	Adrenal_Gland	4.57618e-12	3.50505e-08	6.91814	NA	NA	NA	1	1	1	0	3	0.724189	5.12842	-0.886318	6.04814	1.6135	-6.83342	NA	NA	0.46895	2.9218e-07	0.375446	1.46525e-09	0.106636	8.29111e-12	NA	NA	0.821316	0.000180498	0.875669	1.71097e-05	0.696911	1.19587e-07	NA	NA
PBX3	2.8633e-11	8.40474e-08	-6.65344	Brain_Hypothalamus	1.59987e-10	7.28579e-07	-6.39553	Artery_Aorta	4.57618e-12	2.3387e-08	-6.91814	NA	NA	NA	1	1	1	0	3	0.724189	5.12842	-0.886318	6.04814	-1.6135	6.83342	NA	NA	0.46895	2.9218e-07	0.375446	1.46525e-09	0.106636	8.29111e-12	NA	NA	0.821316	0.000180498	0.875669	1.71097e-05	0.680061	2.6636e-07	NA	NA
PBX3	2.8633e-11	8.40474e-08	-6.65344	Brain_Hypothalamus	1.59987e-10	7.28579e-07	-6.39553	Artery_Coronary	4.57618e-12	3.86916e-08	6.91814	NA	NA	NA	1	1	1	0	3	0.724189	5.12842	-0.886318	6.04814	1.6135	-6.83342	NA	NA	0.46895	2.9218e-07	0.375446	1.46525e-09	0.106636	8.29111e-12	NA	NA	0.821316	0.000180498	0.875669	1.71097e-05	0.678879	1.32343e-07	NA	NA
PBX3	2.8633e-11	8.40474e-08	-6.65344	Brain_Hypothalamus	1.59987e-10	7.28579e-07	-6.39553	Artery_Tibial	4.57618e-12	1.71005e-08	6.91814	NA	NA	NA	1	1	1	0	3	0.724189	5.12842	-0.886318	6.04814	1.6135	-6.83342	NA	NA	0.46895	2.9218e-07	0.375446	1.46525e-09	0.106636	8.29111e-12	NA	NA	0.821316	0.000180498	0.875669	1.71097e-05	0.681889	9.01161e-08	NA	NA
PBX3	2.8633e-11	8.40474e-08	-6.65344	Brain_Hypothalamus	1.59987e-10	7.28579e-07	-6.39553	Brain_Caudate_basal_ganglia	4.57618e-12	2.27768e-08	-6.91814	NA	NA	NA	1	1	1	0	3	0.724189	5.12842	-0.886318	6.04814	-1.6135	6.83342	NA	NA	0.46895	2.9218e-07	0.375446	1.46525e-09	0.106636	8.29111e-12	NA	NA	0.821316	0.000180498	0.875669	1.71097e-05	0.700436	1.04534e-07	NA	NA
PBX3	2.8633e-11	8.40474e-08	-6.65344	Brain_Hypothalamus	1.59987e-10	7.28579e-07	-6.39553	Brain_Cerebellar_Hemisphere	4.57618e-12	2.275e-08	-6.91814	NA	NA	NA	1	1	1	0	3	0.724189	5.12842	-0.886318	6.04814	-1.6135	6.83342	NA	NA	0.46895	2.9218e-07	0.375446	1.46525e-09	0.106636	8.29111e-12	NA	NA	0.821316	0.000180498	0.875669	1.71097e-05	0.683062	2.59769e-07	NA	NA
PBX3	2.8633e-11	8.40474e-08	-6.65344	Brain_Hypothalamus	1.59987e-10	7.28579e-07	-6.39553	Brain_Cerebellum	4.57618e-12	2.35198e-08	-6.91814	NA	NA	NA	1	1	1	0	3	0.724189	5.12842	-0.886318	6.04814	-1.6135	6.83342	NA	NA	0.46895	2.9218e-07	0.375446	1.46525e-09	0.106636	8.29111e-12	NA	NA	0.821316	0.000180498	0.875669	1.71097e-05	0.699551	2.65165e-07	NA	NA
PBX3	2.8633e-11	8.40474e-08	-6.65344	Brain_Hypothalamus	1.59987e-10	7.28579e-07	-6.39553	Brain_Cortex	2.64409e-10	1.1652e-06	-6.31833	NA	NA	NA	1	1	1	0	3	0.724189	5.12842	-0.886318	6.04814	-1.37369	6.2717	NA	NA	0.46895	2.9218e-07	0.375446	1.46525e-09	0.169538	3.57121e-10	NA	NA	0.821316	0.000180498	0.875669	1.71097e-05	0.768752	2.84502e-06	NA	NA
PBX3	2.8633e-11	8.40474e-08	-6.65344	Brain_Hypothalamus	1.59987e-10	7.28579e-07	-6.39553	Brain_Hippocampus	2.64409e-10	1.47796e-06	6.31833	NA	NA	NA	1	1	1	0	3	0.724189	5.12842	-0.886318	6.04814	1.37369	-6.2717	NA	NA	0.46895	2.9218e-07	0.375446	1.46525e-09	0.169538	3.57121e-10	NA	NA	0.821316	0.000180498	0.875669	1.71097e-05	0.789921	3.10476e-06	NA	NA
PBX3	2.8633e-11	8.40474e-08	-6.65344	Brain_Hypothalamus	1.59987e-10	7.28579e-07	-6.39553	Brain_Hypothalamus	2.64409e-10	1.23545e-06	6.31833	NA	NA	NA	1	1	1	0	3	0.724189	5.12842	-0.886318	6.04814	1.37369	-6.2717	NA	NA	0.46895	2.9218e-07	0.375446	1.46525e-09	0.169538	3.57121e-10	NA	NA	0.821316	0.000180498	0.875669	1.71097e-05	0.771699	4.24135e-06	NA	NA
PBX3	2.8633e-11	8.40474e-08	-6.65344	Brain_Hypothalamus	1.59987e-10	7.28579e-07	-6.39553	Brain_Nucleus_accumbens_basal_ganglia	4.57618e-12	1.85885e-08	-6.91814	NA	NA	NA	1	1	1	0	3	0.724189	5.12842	-0.886318	6.04814	-1.6135	6.83342	NA	NA	0.46895	2.9218e-07	0.375446	1.46525e-09	0.106636	8.29111e-12	NA	NA	0.821316	0.000180498	0.875669	1.71097e-05	0.701112	1.06649e-07	NA	NA
PBX3	2.8633e-11	8.40474e-08	-6.65344	Brain_Hypothalamus	1.59987e-10	7.28579e-07	-6.39553	Brain_Putamen_basal_ganglia	4.57618e-12	8.01388e-08	-6.91814	NA	NA	NA	1	1	1	0	3	0.724189	5.12842	-0.886318	6.04814	-1.6135	6.83342	NA	NA	0.46895	2.9218e-07	0.375446	1.46525e-09	0.106636	8.29111e-12	NA	NA	0.821316	0.000180498	0.875669	1.71097e-05	0.714032	1.85215e-07	NA	NA
PBX3	2.8633e-11	8.40474e-08	-6.65344	Brain_Hypothalamus	1.59987e-10	7.28579e-07	-6.39553	Brain_Spinal_cord_cervical_c-1	4.57618e-12	4.05404e-08	-6.91814	NA	NA	NA	1	1	1	0	3	0.724189	5.12842	-0.886318	6.04814	-1.6135	6.83342	NA	NA	0.46895	2.9218e-07	0.375446	1.46525e-09	0.106636	8.29111e-12	NA	NA	0.821316	0.000180498	0.875669	1.71097e-05	0.689055	1.86575e-07	NA	NA
PBX3	2.8633e-11	8.40474e-08	-6.65344	Brain_Hypothalamus	1.59987e-10	7.28579e-07	-6.39553	Brain_Substantia_nigra	4.57618e-12	6.52884e-08	-6.91814	NA	NA	NA	1	1	1	0	3	0.724189	5.12842	-0.886318	6.04814	-1.6135	6.83342	NA	NA	0.46895	2.9218e-07	0.375446	1.46525e-09	0.106636	8.29111e-12	NA	NA	0.821316	0.000180498	0.875669	1.71097e-05	0.705043	1.5113e-07	NA	NA
PBX3	2.8633e-11	8.40474e-08	-6.65344	Brain_Hypothalamus	1.59987e-10	7.28579e-07	-6.39553	Breast_Mammary_Tissue	4.57618e-12	1.84486e-08	-6.91814	NA	NA	NA	1	1	1	0	3	0.724189	5.12842	-0.886318	6.04814	-1.6135	6.83342	NA	NA	0.46895	2.9218e-07	0.375446	1.46525e-09	0.106636	8.29111e-12	NA	NA	0.821316	0.000180498	0.875669	1.71097e-05	0.692787	2.93398e-07	NA	NA
PBX3	2.8633e-11	8.40474e-08	-6.65344	Brain_Hypothalamus	1.59987e-10	7.28579e-07	-6.39553	Cells_Cultured_fibroblasts	4.57618e-12	1.79897e-08	6.91814	NA	NA	NA	1	1	1	0	3	0.724189	5.12842	-0.886318	6.04814	1.6135	-6.83342	NA	NA	0.46895	2.9218e-07	0.375446	1.46525e-09	0.106636	8.29111e-12	NA	NA	0.821316	0.000180498	0.875669	1.71097e-05	0.681441	9.31696e-08	NA	NA
PBX3	2.8633e-11	8.40474e-08	-6.65344	Brain_Hypothalamus	1.59987e-10	7.28579e-07	-6.39553	Cells_EBV-transformed_lymphocytes	4.57618e-12	1.06186e-08	6.91814	NA	NA	NA	1	1	1	0	3	0.724189	5.12842	-0.886318	6.04814	1.6135	-6.83342	NA	NA	0.46895	2.9218e-07	0.375446	1.46525e-09	0.106636	8.29111e-12	NA	NA	0.821316	0.000180498	0.875669	1.71097e-05	0.675838	1.20951e-07	NA	NA
PBX3	2.8633e-11	8.40474e-08	-6.65344	Brain_Hypothalamus	1.59987e-10	7.28579e-07	-6.39553	Colon_Sigmoid	4.57618e-12	1.70737e-08	-6.91814	NA	NA	NA	1	1	1	0	3	0.724189	5.12842	-0.886318	6.04814	-1.6135	6.83342	NA	NA	0.46895	2.9218e-07	0.375446	1.46525e-09	0.106636	8.29111e-12	NA	NA	0.821316	0.000180498	0.875669	1.71097e-05	0.689409	1.60884e-07	NA	NA
PBX3	2.8633e-11	8.40474e-08	-6.65344	Brain_Hypothalamus	1.59987e-10	7.28579e-07	-6.39553	Colon_Transverse	4.57618e-12	9.14497e-09	6.91814	NA	NA	NA	1	1	1	0	3	0.724189	5.12842	-0.886318	6.04814	1.6135	-6.83342	NA	NA	0.46895	2.9218e-07	0.375446	1.46525e-09	0.106636	8.29111e-12	NA	NA	0.821316	0.000180498	0.875669	1.71097e-05	0.694884	1.34979e-07	NA	NA
PBX3	2.8633e-11	8.40474e-08	-6.65344	Brain_Hypothalamus	1.59987e-10	7.28579e-07	-6.39553	Esophagus_Gastroesophageal_Junction	4.57618e-12	1.47725e-08	6.91814	NA	NA	NA	1	1	1	0	3	0.724189	5.12842	-0.886318	6.04814	1.6135	-6.83342	NA	NA	0.46895	2.9218e-07	0.375446	1.46525e-09	0.106636	8.29111e-12	NA	NA	0.821316	0.000180498	0.875669	1.71097e-05	0.689481	1.34258e-07	NA	NA
PBX3	2.8633e-11	8.40474e-08	-6.65344	Brain_Hypothalamus	1.59987e-10	7.28579e-07	-6.39553	Esophagus_Mucosa	4.57618e-12	1.77808e-08	-6.91814	NA	NA	NA	1	1	1	0	3	0.724189	5.12842	-0.886318	6.04814	-1.6135	6.83342	NA	NA	0.46895	2.9218e-07	0.375446	1.46525e-09	0.106636	8.29111e-12	NA	NA	0.821316	0.000180498	0.875669	1.71097e-05	0.682189	1.21709e-07	NA	NA
PBX3	2.8633e-11	8.40474e-08	-6.65344	Brain_Hypothalamus	1.59987e-10	7.28579e-07	-6.39553	Esophagus_Muscularis	4.57618e-12	1.17329e-08	6.91814	NA	NA	NA	1	1	1	0	3	0.724189	5.12842	-0.886318	6.04814	1.6135	-6.83342	NA	NA	0.46895	2.9218e-07	0.375446	1.46525e-09	0.106636	8.29111e-12	NA	NA	0.821316	0.000180498	0.875669	1.71097e-05	0.687588	1.33031e-07	NA	NA
PBX3	2.8633e-11	8.40474e-08	-6.65344	Brain_Hypothalamus	1.59987e-10	7.28579e-07	-6.39553	Heart_Atrial_Appendage	4.57618e-12	2.61243e-08	6.91814	NA	NA	NA	1	1	1	0	3	0.724189	5.12842	-0.886318	6.04814	1.6135	-6.83342	NA	NA	0.46895	2.9218e-07	0.375446	1.46525e-09	0.106636	8.29111e-12	NA	NA	0.821316	0.000180498	0.875669	1.71097e-05	0.692548	1.19276e-07	NA	NA
PBX3	2.8633e-11	8.40474e-08	-6.65344	Brain_Hypothalamus	1.59987e-10	7.28579e-07	-6.39553	Heart_Left_Ventricle	4.57618e-12	1.19687e-08	-6.91814	NA	NA	NA	1	1	1	0	3	0.724189	5.12842	-0.886318	6.04814	-1.6135	6.83342	NA	NA	0.46895	2.9218e-07	0.375446	1.46525e-09	0.106636	8.29111e-12	NA	NA	0.821316	0.000180498	0.875669	1.71097e-05	0.699715	1.91185e-07	NA	NA
PBX3	2.8633e-11	8.40474e-08	-6.65344	Brain_Hypothalamus	1.59987e-10	7.28579e-07	-6.39553	Liver	4.57618e-12	1.08377e-08	-6.91814	NA	NA	NA	1	1	1	0	3	0.724189	5.12842	-0.886318	6.04814	-1.6135	6.83342	NA	NA	0.46895	2.9218e-07	0.375446	1.46525e-09	0.106636	8.29111e-12	NA	NA	0.821316	0.000180498	0.875669	1.71097e-05	0.691833	8.61819e-08	NA	NA
PBX3	2.8633e-11	8.40474e-08	-6.65344	Brain_Hypothalamus	1.59987e-10	7.28579e-07	-6.39553	Lung	4.57618e-12	2.15584e-08	-6.91814	NA	NA	NA	1	1	1	0	3	0.724189	5.12842	-0.886318	6.04814	-1.6135	6.83342	NA	NA	0.46895	2.9218e-07	0.375446	1.46525e-09	0.106636	8.29111e-12	NA	NA	0.821316	0.000180498	0.875669	1.71097e-05	0.676477	2.92859e-07	NA	NA
PBX3	2.8633e-11	8.40474e-08	-6.65344	Brain_Hypothalamus	1.59987e-10	7.28579e-07	-6.39553	Minor_Salivary_Gland	4.57618e-12	1.77403e-08	-6.91814	NA	NA	NA	1	1	1	0	3	0.724189	5.12842	-0.886318	6.04814	-1.6135	6.83342	NA	NA	0.46895	2.9218e-07	0.375446	1.46525e-09	0.106636	8.29111e-12	NA	NA	0.821316	0.000180498	0.875669	1.71097e-05	0.691415	1.98572e-07	NA	NA
PBX3	2.8633e-11	8.40474e-08	-6.65344	Brain_Hypothalamus	1.59987e-10	7.28579e-07	-6.39553	Muscle_Skeletal	4.57618e-12	3.1115e-08	6.91814	NA	NA	NA	1	1	1	0	3	0.724189	5.12842	-0.886318	6.04814	1.6135	-6.83342	NA	NA	0.46895	2.9218e-07	0.375446	1.46525e-09	0.106636	8.29111e-12	NA	NA	0.821316	0.000180498	0.875669	1.71097e-05	0.679615	1.05272e-07	NA	NA
PBX3	2.8633e-11	8.40474e-08	-6.65344	Brain_Hypothalamus	1.59987e-10	7.28579e-07	-6.39553	Nerve_Tibial	4.57618e-12	2.23241e-08	-6.91814	NA	NA	NA	1	1	1	0	3	0.724189	5.12842	-0.886318	6.04814	-1.6135	6.83342	NA	NA	0.46895	2.9218e-07	0.375446	1.46525e-09	0.106636	8.29111e-12	NA	NA	0.821316	0.000180498	0.875669	1.71097e-05	0.684251	1.01945e-07	NA	NA
PBX3	2.8633e-11	8.40474e-08	-6.65344	Brain_Hypothalamus	1.59987e-10	7.28579e-07	-6.39553	Ovary	4.57618e-12	1.05069e-08	6.91814	NA	NA	NA	1	1	1	0	3	0.724189	5.12842	-0.886318	6.04814	1.6135	-6.83342	NA	NA	0.46895	2.9218e-07	0.375446	1.46525e-09	0.106636	8.29111e-12	NA	NA	0.821316	0.000180498	0.875669	1.71097e-05	0.684382	6.61486e-08	NA	NA
PBX3	2.8633e-11	8.40474e-08	-6.65344	Brain_Hypothalamus	1.59987e-10	7.28579e-07	-6.39553	Pancreas	4.57618e-12	1.25355e-08	-6.91814	NA	NA	NA	1	1	1	0	3	0.724189	5.12842	-0.886318	6.04814	-1.6135	6.83342	NA	NA	0.46895	2.9218e-07	0.375446	1.46525e-09	0.106636	8.29111e-12	NA	NA	0.821316	0.000180498	0.875669	1.71097e-05	0.680219	9.98581e-08	NA	NA
PBX3	2.8633e-11	8.40474e-08	-6.65344	Brain_Hypothalamus	1.59987e-10	7.28579e-07	-6.39553	Pituitary	4.57618e-12	1.7398e-08	-6.91814	NA	NA	NA	1	1	1	0	3	0.724189	5.12842	-0.886318	6.04814	-1.6135	6.83342	NA	NA	0.46895	2.9218e-07	0.375446	1.46525e-09	0.106636	8.29111e-12	NA	NA	0.821316	0.000180498	0.875669	1.71097e-05	0.713568	1.39067e-07	NA	NA
PBX3	2.8633e-11	8.40474e-08	-6.65344	Brain_Hypothalamus	1.59987e-10	7.28579e-07	-6.39553	Prostate	4.57618e-12	1.19223e-08	6.91814	NA	NA	NA	1	1	1	0	3	0.724189	5.12842	-0.886318	6.04814	1.6135	-6.83342	NA	NA	0.46895	2.9218e-07	0.375446	1.46525e-09	0.106636	8.29111e-12	NA	NA	0.821316	0.000180498	0.875669	1.71097e-05	0.71131	1.02749e-07	NA	NA
PBX3	2.8633e-11	8.40474e-08	-6.65344	Brain_Hypothalamus	1.59987e-10	7.28579e-07	-6.39553	Skin_Not_Sun_Exposed_Suprapubic	1.09912e-10	4.22847e-07	6.45265	NA	NA	NA	1	1	1	0	3	0.724189	5.12842	-0.886318	6.04814	1.55674	-6.34747	NA	NA	0.46895	2.9218e-07	0.375446	1.46525e-09	0.119533	2.18891e-10	NA	NA	0.821316	0.000180498	0.875669	1.71097e-05	0.715716	1.2251e-06	NA	NA
PBX3	2.8633e-11	8.40474e-08	-6.65344	Brain_Hypothalamus	1.59987e-10	7.28579e-07	-6.39553	Skin_Sun_Exposed_Lower_leg	4.57618e-12	2.07164e-08	-6.91814	NA	NA	NA	1	1	1	0	3	0.724189	5.12842	-0.886318	6.04814	-1.6135	6.83342	NA	NA	0.46895	2.9218e-07	0.375446	1.46525e-09	0.106636	8.29111e-12	NA	NA	0.821316	0.000180498	0.875669	1.71097e-05	0.697153	2.80795e-07	NA	NA
PBX3	2.8633e-11	8.40474e-08	-6.65344	Brain_Hypothalamus	1.59987e-10	7.28579e-07	-6.39553	Small_Intestine_Terminal_Ileum	4.57618e-12	8.51628e-09	-6.91814	NA	NA	NA	1	1	1	0	3	0.724189	5.12842	-0.886318	6.04814	-1.6135	6.83342	NA	NA	0.46895	2.9218e-07	0.375446	1.46525e-09	0.106636	8.29111e-12	NA	NA	0.821316	0.000180498	0.875669	1.71097e-05	0.701011	1.19168e-07	NA	NA
PBX3	2.8633e-11	8.40474e-08	-6.65344	Brain_Hypothalamus	1.59987e-10	7.28579e-07	-6.39553	Spleen	4.57618e-12	1.14546e-08	-6.91814	NA	NA	NA	1	1	1	0	3	0.724189	5.12842	-0.886318	6.04814	-1.6135	6.83342	NA	NA	0.46895	2.9218e-07	0.375446	1.46525e-09	0.106636	8.29111e-12	NA	NA	0.821316	0.000180498	0.875669	1.71097e-05	0.692696	2.28453e-07	NA	NA
PBX3	2.8633e-11	8.40474e-08	-6.65344	Brain_Hypothalamus	1.59987e-10	7.28579e-07	-6.39553	Stomach	1.86103e-10	5.99836e-07	6.37239	NA	NA	NA	1	1	1	0	3	0.724189	5.12842	-0.886318	6.04814	1.51077	-6.28185	NA	NA	0.46895	2.9218e-07	0.375446	1.46525e-09	0.130847	3.34567e-10	NA	NA	0.821316	0.000180498	0.875669	1.71097e-05	0.730282	1.19077e-06	NA	NA
PBX3	2.8633e-11	8.40474e-08	-6.65344	Brain_Hypothalamus	1.59987e-10	7.28579e-07	-6.39553	Testis	4.57618e-12	1.2511e-08	-6.91814	NA	NA	NA	1	1	1	0	3	0.724189	5.12842	-0.886318	6.04814	-1.6135	6.83342	NA	NA	0.46895	2.9218e-07	0.375446	1.46525e-09	0.106636	8.29111e-12	NA	NA	0.821316	0.000180498	0.875669	1.71097e-05	0.708949	1.51136e-07	NA	NA
PBX3	2.8633e-11	8.40474e-08	-6.65344	Brain_Hypothalamus	1.59987e-10	7.28579e-07	-6.39553	Thyroid	4.57618e-12	1.47002e-08	-6.91814	NA	NA	NA	1	1	1	0	3	0.724189	5.12842	-0.886318	6.04814	-1.6135	6.83342	NA	NA	0.46895	2.9218e-07	0.375446	1.46525e-09	0.106636	8.29111e-12	NA	NA	0.821316	0.000180498	0.875669	1.71097e-05	0.676011	2.34873e-07	NA	NA
PBX3	2.8633e-11	8.40474e-08	-6.65344	Brain_Hypothalamus	1.59987e-10	7.28579e-07	-6.39553	Uterus	4.57618e-12	1.84382e-08	-6.91814	NA	NA	NA	1	1	1	0	3	0.724189	5.12842	-0.886318	6.04814	-1.6135	6.83342	NA	NA	0.46895	2.9218e-07	0.375446	1.46525e-09	0.106636	8.29111e-12	NA	NA	0.821316	0.000180498	0.875669	1.71097e-05	0.683313	2.28831e-07	NA	NA
PBX3	2.8633e-11	8.40474e-08	-6.65344	Brain_Hypothalamus	1.59987e-10	7.28579e-07	-6.39553	Vagina	4.57618e-12	1.29146e-08	-6.91814	NA	NA	NA	1	1	1	0	3	0.724189	5.12842	-0.886318	6.04814	-1.6135	6.83342	NA	NA	0.46895	2.9218e-07	0.375446	1.46525e-09	0.106636	8.29111e-12	NA	NA	0.821316	0.000180498	0.875669	1.71097e-05	0.7027	7.90143e-08	NA	NA
PBX3	2.8633e-11	8.40474e-08	-6.65344	Brain_Hypothalamus	1.59987e-10	7.28579e-07	-6.39553	smultixcan	4.57618e-12	1.69339e-08	6.91814	NA	NA	NA	1	1	1	0	3	0.724189	5.12842	-0.886318	6.04814	1.58927	-6.83169	NA	NA	0.46895	2.9218e-07	0.375446	1.46525e-09	0.111908	8.30661e-12	NA	NA	0.821316	0.000180498	0.875669	1.71097e-05	0.687922	1.63902e-07	NA	NA
PBX3	2.8633e-11	8.40474e-08	-6.65344	Breast_Mammary_Tissue	1.59987e-10	8.15132e-07	6.39553	Adipose_Subcutaneous	4.57618e-12	1.39792e-08	6.91814	NA	NA	NA	1	1	1	0	3	0.724189	5.12842	0.858926	-5.95231	1.6135	-6.83342	NA	NA	0.46895	2.9218e-07	0.390382	2.64384e-09	0.106636	8.29111e-12	NA	NA	0.821316	0.000180498	0.892479	1.11438e-05	0.685642	9.48724e-08	NA	NA
PBX3	2.8633e-11	8.40474e-08	-6.65344	Breast_Mammary_Tissue	1.59987e-10	8.15132e-07	6.39553	Adipose_Visceral_Omentum	4.57618e-12	1.34977e-08	-6.91814	NA	NA	NA	1	1	1	0	3	0.724189	5.12842	0.858926	-5.95231	-1.6135	6.83342	NA	NA	0.46895	2.9218e-07	0.390382	2.64384e-09	0.106636	8.29111e-12	NA	NA	0.821316	0.000180498	0.892479	1.11438e-05	0.683642	2.60496e-07	NA	NA
PBX3	2.8633e-11	8.40474e-08	-6.65344	Breast_Mammary_Tissue	1.59987e-10	8.15132e-07	6.39553	Adrenal_Gland	4.57618e-12	3.50505e-08	6.91814	NA	NA	NA	1	1	1	0	3	0.724189	5.12842	0.858926	-5.95231	1.6135	-6.83342	NA	NA	0.46895	2.9218e-07	0.390382	2.64384e-09	0.106636	8.29111e-12	NA	NA	0.821316	0.000180498	0.892479	1.11438e-05	0.696911	1.19587e-07	NA	NA
PBX3	2.8633e-11	8.40474e-08	-6.65344	Breast_Mammary_Tissue	1.59987e-10	8.15132e-07	6.39553	Artery_Aorta	4.57618e-12	2.3387e-08	-6.91814	NA	NA	NA	1	1	1	0	3	0.724189	5.12842	0.858926	-5.95231	-1.6135	6.83342	NA	NA	0.46895	2.9218e-07	0.390382	2.64384e-09	0.106636	8.29111e-12	NA	NA	0.821316	0.000180498	0.892479	1.11438e-05	0.680061	2.6636e-07	NA	NA
PBX3	2.8633e-11	8.40474e-08	-6.65344	Breast_Mammary_Tissue	1.59987e-10	8.15132e-07	6.39553	Artery_Coronary	4.57618e-12	3.86916e-08	6.91814	NA	NA	NA	1	1	1	0	3	0.724189	5.12842	0.858926	-5.95231	1.6135	-6.83342	NA	NA	0.46895	2.9218e-07	0.390382	2.64384e-09	0.106636	8.29111e-12	NA	NA	0.821316	0.000180498	0.892479	1.11438e-05	0.678879	1.32343e-07	NA	NA
PBX3	2.8633e-11	8.40474e-08	-6.65344	Breast_Mammary_Tissue	1.59987e-10	8.15132e-07	6.39553	Artery_Tibial	4.57618e-12	1.71005e-08	6.91814	NA	NA	NA	1	1	1	0	3	0.724189	5.12842	0.858926	-5.95231	1.6135	-6.83342	NA	NA	0.46895	2.9218e-07	0.390382	2.64384e-09	0.106636	8.29111e-12	NA	NA	0.821316	0.000180498	0.892479	1.11438e-05	0.681889	9.01161e-08	NA	NA
PBX3	2.8633e-11	8.40474e-08	-6.65344	Breast_Mammary_Tissue	1.59987e-10	8.15132e-07	6.39553	Brain_Caudate_basal_ganglia	4.57618e-12	2.27768e-08	-6.91814	NA	NA	NA	1	1	1	0	3	0.724189	5.12842	0.858926	-5.95231	-1.6135	6.83342	NA	NA	0.46895	2.9218e-07	0.390382	2.64384e-09	0.106636	8.29111e-12	NA	NA	0.821316	0.000180498	0.892479	1.11438e-05	0.700436	1.04534e-07	NA	NA
PBX3	2.8633e-11	8.40474e-08	-6.65344	Breast_Mammary_Tissue	1.59987e-10	8.15132e-07	6.39553	Brain_Cerebellar_Hemisphere	4.57618e-12	2.275e-08	-6.91814	NA	NA	NA	1	1	1	0	3	0.724189	5.12842	0.858926	-5.95231	-1.6135	6.83342	NA	NA	0.46895	2.9218e-07	0.390382	2.64384e-09	0.106636	8.29111e-12	NA	NA	0.821316	0.000180498	0.892479	1.11438e-05	0.683062	2.59769e-07	NA	NA
PBX3	2.8633e-11	8.40474e-08	-6.65344	Breast_Mammary_Tissue	1.59987e-10	8.15132e-07	6.39553	Brain_Cerebellum	4.57618e-12	2.35198e-08	-6.91814	NA	NA	NA	1	1	1	0	3	0.724189	5.12842	0.858926	-5.95231	-1.6135	6.83342	NA	NA	0.46895	2.9218e-07	0.390382	2.64384e-09	0.106636	8.29111e-12	NA	NA	0.821316	0.000180498	0.892479	1.11438e-05	0.699551	2.65165e-07	NA	NA
PBX3	2.8633e-11	8.40474e-08	-6.65344	Breast_Mammary_Tissue	1.59987e-10	8.15132e-07	6.39553	Brain_Cortex	2.64409e-10	1.1652e-06	-6.31833	NA	NA	NA	1	1	1	0	3	0.724189	5.12842	0.858926	-5.95231	-1.37369	6.2717	NA	NA	0.46895	2.9218e-07	0.390382	2.64384e-09	0.169538	3.57121e-10	NA	NA	0.821316	0.000180498	0.892479	1.11438e-05	0.768752	2.84502e-06	NA	NA
PBX3	2.8633e-11	8.40474e-08	-6.65344	Breast_Mammary_Tissue	1.59987e-10	8.15132e-07	6.39553	Brain_Hippocampus	2.64409e-10	1.47796e-06	6.31833	NA	NA	NA	1	1	1	0	3	0.724189	5.12842	0.858926	-5.95231	1.37369	-6.2717	NA	NA	0.46895	2.9218e-07	0.390382	2.64384e-09	0.169538	3.57121e-10	NA	NA	0.821316	0.000180498	0.892479	1.11438e-05	0.789921	3.10476e-06	NA	NA
PBX3	2.8633e-11	8.40474e-08	-6.65344	Breast_Mammary_Tissue	1.59987e-10	8.15132e-07	6.39553	Brain_Hypothalamus	2.64409e-10	1.23545e-06	6.31833	NA	NA	NA	1	1	1	0	3	0.724189	5.12842	0.858926	-5.95231	1.37369	-6.2717	NA	NA	0.46895	2.9218e-07	0.390382	2.64384e-09	0.169538	3.57121e-10	NA	NA	0.821316	0.000180498	0.892479	1.11438e-05	0.771699	4.24135e-06	NA	NA
PBX3	2.8633e-11	8.40474e-08	-6.65344	Breast_Mammary_Tissue	1.59987e-10	8.15132e-07	6.39553	Brain_Nucleus_accumbens_basal_ganglia	4.57618e-12	1.85885e-08	-6.91814	NA	NA	NA	1	1	1	0	3	0.724189	5.12842	0.858926	-5.95231	-1.6135	6.83342	NA	NA	0.46895	2.9218e-07	0.390382	2.64384e-09	0.106636	8.29111e-12	NA	NA	0.821316	0.000180498	0.892479	1.11438e-05	0.701112	1.06649e-07	NA	NA
PBX3	2.8633e-11	8.40474e-08	-6.65344	Breast_Mammary_Tissue	1.59987e-10	8.15132e-07	6.39553	Brain_Putamen_basal_ganglia	4.57618e-12	8.01388e-08	-6.91814	NA	NA	NA	1	1	1	0	3	0.724189	5.12842	0.858926	-5.95231	-1.6135	6.83342	NA	NA	0.46895	2.9218e-07	0.390382	2.64384e-09	0.106636	8.29111e-12	NA	NA	0.821316	0.000180498	0.892479	1.11438e-05	0.714032	1.85215e-07	NA	NA
PBX3	2.8633e-11	8.40474e-08	-6.65344	Breast_Mammary_Tissue	1.59987e-10	8.15132e-07	6.39553	Brain_Spinal_cord_cervical_c-1	4.57618e-12	4.05404e-08	-6.91814	NA	NA	NA	1	1	1	0	3	0.724189	5.12842	0.858926	-5.95231	-1.6135	6.83342	NA	NA	0.46895	2.9218e-07	0.390382	2.64384e-09	0.106636	8.29111e-12	NA	NA	0.821316	0.000180498	0.892479	1.11438e-05	0.689055	1.86575e-07	NA	NA
PBX3	2.8633e-11	8.40474e-08	-6.65344	Breast_Mammary_Tissue	1.59987e-10	8.15132e-07	6.39553	Brain_Substantia_nigra	4.57618e-12	6.52884e-08	-6.91814	NA	NA	NA	1	1	1	0	3	0.724189	5.12842	0.858926	-5.95231	-1.6135	6.83342	NA	NA	0.46895	2.9218e-07	0.390382	2.64384e-09	0.106636	8.29111e-12	NA	NA	0.821316	0.000180498	0.892479	1.11438e-05	0.705043	1.5113e-07	NA	NA
PBX3	2.8633e-11	8.40474e-08	-6.65344	Breast_Mammary_Tissue	1.59987e-10	8.15132e-07	6.39553	Breast_Mammary_Tissue	4.57618e-12	1.84486e-08	-6.91814	NA	NA	NA	1	1	1	0	3	0.724189	5.12842	0.858926	-5.95231	-1.6135	6.83342	NA	NA	0.46895	2.9218e-07	0.390382	2.64384e-09	0.106636	8.29111e-12	NA	NA	0.821316	0.000180498	0.892479	1.11438e-05	0.692787	2.93398e-07	NA	NA
PBX3	2.8633e-11	8.40474e-08	-6.65344	Breast_Mammary_Tissue	1.59987e-10	8.15132e-07	6.39553	Cells_Cultured_fibroblasts	4.57618e-12	1.79897e-08	6.91814	NA	NA	NA	1	1	1	0	3	0.724189	5.12842	0.858926	-5.95231	1.6135	-6.83342	NA	NA	0.46895	2.9218e-07	0.390382	2.64384e-09	0.106636	8.29111e-12	NA	NA	0.821316	0.000180498	0.892479	1.11438e-05	0.681441	9.31696e-08	NA	NA
PBX3	2.8633e-11	8.40474e-08	-6.65344	Breast_Mammary_Tissue	1.59987e-10	8.15132e-07	6.39553	Cells_EBV-transformed_lymphocytes	4.57618e-12	1.06186e-08	6.91814	NA	NA	NA	1	1	1	0	3	0.724189	5.12842	0.858926	-5.95231	1.6135	-6.83342	NA	NA	0.46895	2.9218e-07	0.390382	2.64384e-09	0.106636	8.29111e-12	NA	NA	0.821316	0.000180498	0.892479	1.11438e-05	0.675838	1.20951e-07	NA	NA
PBX3	2.8633e-11	8.40474e-08	-6.65344	Breast_Mammary_Tissue	1.59987e-10	8.15132e-07	6.39553	Colon_Sigmoid	4.57618e-12	1.70737e-08	-6.91814	NA	NA	NA	1	1	1	0	3	0.724189	5.12842	0.858926	-5.95231	-1.6135	6.83342	NA	NA	0.46895	2.9218e-07	0.390382	2.64384e-09	0.106636	8.29111e-12	NA	NA	0.821316	0.000180498	0.892479	1.11438e-05	0.689409	1.60884e-07	NA	NA
PBX3	2.8633e-11	8.40474e-08	-6.65344	Breast_Mammary_Tissue	1.59987e-10	8.15132e-07	6.39553	Colon_Transverse	4.57618e-12	9.14497e-09	6.91814	NA	NA	NA	1	1	1	0	3	0.724189	5.12842	0.858926	-5.95231	1.6135	-6.83342	NA	NA	0.46895	2.9218e-07	0.390382	2.64384e-09	0.106636	8.29111e-12	NA	NA	0.821316	0.000180498	0.892479	1.11438e-05	0.694884	1.34979e-07	NA	NA
PBX3	2.8633e-11	8.40474e-08	-6.65344	Breast_Mammary_Tissue	1.59987e-10	8.15132e-07	6.39553	Esophagus_Gastroesophageal_Junction	4.57618e-12	1.47725e-08	6.91814	NA	NA	NA	1	1	1	0	3	0.724189	5.12842	0.858926	-5.95231	1.6135	-6.83342	NA	NA	0.46895	2.9218e-07	0.390382	2.64384e-09	0.106636	8.29111e-12	NA	NA	0.821316	0.000180498	0.892479	1.11438e-05	0.689481	1.34258e-07	NA	NA
PBX3	2.8633e-11	8.40474e-08	-6.65344	Breast_Mammary_Tissue	1.59987e-10	8.15132e-07	6.39553	Esophagus_Mucosa	4.57618e-12	1.77808e-08	-6.91814	NA	NA	NA	1	1	1	0	3	0.724189	5.12842	0.858926	-5.95231	-1.6135	6.83342	NA	NA	0.46895	2.9218e-07	0.390382	2.64384e-09	0.106636	8.29111e-12	NA	NA	0.821316	0.000180498	0.892479	1.11438e-05	0.682189	1.21709e-07	NA	NA
PBX3	2.8633e-11	8.40474e-08	-6.65344	Breast_Mammary_Tissue	1.59987e-10	8.15132e-07	6.39553	Esophagus_Muscularis	4.57618e-12	1.17329e-08	6.91814	NA	NA	NA	1	1	1	0	3	0.724189	5.12842	0.858926	-5.95231	1.6135	-6.83342	NA	NA	0.46895	2.9218e-07	0.390382	2.64384e-09	0.106636	8.29111e-12	NA	NA	0.821316	0.000180498	0.892479	1.11438e-05	0.687588	1.33031e-07	NA	NA
PBX3	2.8633e-11	8.40474e-08	-6.65344	Breast_Mammary_Tissue	1.59987e-10	8.15132e-07	6.39553	Heart_Atrial_Appendage	4.57618e-12	2.61243e-08	6.91814	NA	NA	NA	1	1	1	0	3	0.724189	5.12842	0.858926	-5.95231	1.6135	-6.83342	NA	NA	0.46895	2.9218e-07	0.390382	2.64384e-09	0.106636	8.29111e-12	NA	NA	0.821316	0.000180498	0.892479	1.11438e-05	0.692548	1.19276e-07	NA	NA
PBX3	2.8633e-11	8.40474e-08	-6.65344	Breast_Mammary_Tissue	1.59987e-10	8.15132e-07	6.39553	Heart_Left_Ventricle	4.57618e-12	1.19687e-08	-6.91814	NA	NA	NA	1	1	1	0	3	0.724189	5.12842	0.858926	-5.95231	-1.6135	6.83342	NA	NA	0.46895	2.9218e-07	0.390382	2.64384e-09	0.106636	8.29111e-12	NA	NA	0.821316	0.000180498	0.892479	1.11438e-05	0.699715	1.91185e-07	NA	NA
PBX3	2.8633e-11	8.40474e-08	-6.65344	Breast_Mammary_Tissue	1.59987e-10	8.15132e-07	6.39553	Liver	4.57618e-12	1.08377e-08	-6.91814	NA	NA	NA	1	1	1	0	3	0.724189	5.12842	0.858926	-5.95231	-1.6135	6.83342	NA	NA	0.46895	2.9218e-07	0.390382	2.64384e-09	0.106636	8.29111e-12	NA	NA	0.821316	0.000180498	0.892479	1.11438e-05	0.691833	8.61819e-08	NA	NA
PBX3	2.8633e-11	8.40474e-08	-6.65344	Breast_Mammary_Tissue	1.59987e-10	8.15132e-07	6.39553	Lung	4.57618e-12	2.15584e-08	-6.91814	NA	NA	NA	1	1	1	0	3	0.724189	5.12842	0.858926	-5.95231	-1.6135	6.83342	NA	NA	0.46895	2.9218e-07	0.390382	2.64384e-09	0.106636	8.29111e-12	NA	NA	0.821316	0.000180498	0.892479	1.11438e-05	0.676477	2.92859e-07	NA	NA
PBX3	2.8633e-11	8.40474e-08	-6.65344	Breast_Mammary_Tissue	1.59987e-10	8.15132e-07	6.39553	Minor_Salivary_Gland	4.57618e-12	1.77403e-08	-6.91814	NA	NA	NA	1	1	1	0	3	0.724189	5.12842	0.858926	-5.95231	-1.6135	6.83342	NA	NA	0.46895	2.9218e-07	0.390382	2.64384e-09	0.106636	8.29111e-12	NA	NA	0.821316	0.000180498	0.892479	1.11438e-05	0.691415	1.98572e-07	NA	NA
PBX3	2.8633e-11	8.40474e-08	-6.65344	Breast_Mammary_Tissue	1.59987e-10	8.15132e-07	6.39553	Muscle_Skeletal	4.57618e-12	3.1115e-08	6.91814	NA	NA	NA	1	1	1	0	3	0.724189	5.12842	0.858926	-5.95231	1.6135	-6.83342	NA	NA	0.46895	2.9218e-07	0.390382	2.64384e-09	0.106636	8.29111e-12	NA	NA	0.821316	0.000180498	0.892479	1.11438e-05	0.679615	1.05272e-07	NA	NA
PBX3	2.8633e-11	8.40474e-08	-6.65344	Breast_Mammary_Tissue	1.59987e-10	8.15132e-07	6.39553	Nerve_Tibial	4.57618e-12	2.23241e-08	-6.91814	NA	NA	NA	1	1	1	0	3	0.724189	5.12842	0.858926	-5.95231	-1.6135	6.83342	NA	NA	0.46895	2.9218e-07	0.390382	2.64384e-09	0.106636	8.29111e-12	NA	NA	0.821316	0.000180498	0.892479	1.11438e-05	0.684251	1.01945e-07	NA	NA
PBX3	2.8633e-11	8.40474e-08	-6.65344	Breast_Mammary_Tissue	1.59987e-10	8.15132e-07	6.39553	Ovary	4.57618e-12	1.05069e-08	6.91814	NA	NA	NA	1	1	1	0	3	0.724189	5.12842	0.858926	-5.95231	1.6135	-6.83342	NA	NA	0.46895	2.9218e-07	0.390382	2.64384e-09	0.106636	8.29111e-12	NA	NA	0.821316	0.000180498	0.892479	1.11438e-05	0.684382	6.61486e-08	NA	NA
PBX3	2.8633e-11	8.40474e-08	-6.65344	Breast_Mammary_Tissue	1.59987e-10	8.15132e-07	6.39553	Pancreas	4.57618e-12	1.25355e-08	-6.91814	NA	NA	NA	1	1	1	0	3	0.724189	5.12842	0.858926	-5.95231	-1.6135	6.83342	NA	NA	0.46895	2.9218e-07	0.390382	2.64384e-09	0.106636	8.29111e-12	NA	NA	0.821316	0.000180498	0.892479	1.11438e-05	0.680219	9.98581e-08	NA	NA
PBX3	2.8633e-11	8.40474e-08	-6.65344	Breast_Mammary_Tissue	1.59987e-10	8.15132e-07	6.39553	Pituitary	4.57618e-12	1.7398e-08	-6.91814	NA	NA	NA	1	1	1	0	3	0.724189	5.12842	0.858926	-5.95231	-1.6135	6.83342	NA	NA	0.46895	2.9218e-07	0.390382	2.64384e-09	0.106636	8.29111e-12	NA	NA	0.821316	0.000180498	0.892479	1.11438e-05	0.713568	1.39067e-07	NA	NA
PBX3	2.8633e-11	8.40474e-08	-6.65344	Breast_Mammary_Tissue	1.59987e-10	8.15132e-07	6.39553	Prostate	4.57618e-12	1.19223e-08	6.91814	NA	NA	NA	1	1	1	0	3	0.724189	5.12842	0.858926	-5.95231	1.6135	-6.83342	NA	NA	0.46895	2.9218e-07	0.390382	2.64384e-09	0.106636	8.29111e-12	NA	NA	0.821316	0.000180498	0.892479	1.11438e-05	0.71131	1.02749e-07	NA	NA
PBX3	2.8633e-11	8.40474e-08	-6.65344	Breast_Mammary_Tissue	1.59987e-10	8.15132e-07	6.39553	Skin_Not_Sun_Exposed_Suprapubic	1.09912e-10	4.22847e-07	6.45265	NA	NA	NA	1	1	1	0	3	0.724189	5.12842	0.858926	-5.95231	1.55674	-6.34747	NA	NA	0.46895	2.9218e-07	0.390382	2.64384e-09	0.119533	2.18891e-10	NA	NA	0.821316	0.000180498	0.892479	1.11438e-05	0.715716	1.2251e-06	NA	NA
PBX3	2.8633e-11	8.40474e-08	-6.65344	Breast_Mammary_Tissue	1.59987e-10	8.15132e-07	6.39553	Skin_Sun_Exposed_Lower_leg	4.57618e-12	2.07164e-08	-6.91814	NA	NA	NA	1	1	1	0	3	0.724189	5.12842	0.858926	-5.95231	-1.6135	6.83342	NA	NA	0.46895	2.9218e-07	0.390382	2.64384e-09	0.106636	8.29111e-12	NA	NA	0.821316	0.000180498	0.892479	1.11438e-05	0.697153	2.80795e-07	NA	NA
PBX3	2.8633e-11	8.40474e-08	-6.65344	Breast_Mammary_Tissue	1.59987e-10	8.15132e-07	6.39553	Small_Intestine_Terminal_Ileum	4.57618e-12	8.51628e-09	-6.91814	NA	NA	NA	1	1	1	0	3	0.724189	5.12842	0.858926	-5.95231	-1.6135	6.83342	NA	NA	0.46895	2.9218e-07	0.390382	2.64384e-09	0.106636	8.29111e-12	NA	NA	0.821316	0.000180498	0.892479	1.11438e-05	0.701011	1.19168e-07	NA	NA
PBX3	2.8633e-11	8.40474e-08	-6.65344	Breast_Mammary_Tissue	1.59987e-10	8.15132e-07	6.39553	Spleen	4.57618e-12	1.14546e-08	-6.91814	NA	NA	NA	1	1	1	0	3	0.724189	5.12842	0.858926	-5.95231	-1.6135	6.83342	NA	NA	0.46895	2.9218e-07	0.390382	2.64384e-09	0.106636	8.29111e-12	NA	NA	0.821316	0.000180498	0.892479	1.11438e-05	0.692696	2.28453e-07	NA	NA
PBX3	2.8633e-11	8.40474e-08	-6.65344	Breast_Mammary_Tissue	1.59987e-10	8.15132e-07	6.39553	Stomach	1.86103e-10	5.99836e-07	6.37239	NA	NA	NA	1	1	1	0	3	0.724189	5.12842	0.858926	-5.95231	1.51077	-6.28185	NA	NA	0.46895	2.9218e-07	0.390382	2.64384e-09	0.130847	3.34567e-10	NA	NA	0.821316	0.000180498	0.892479	1.11438e-05	0.730282	1.19077e-06	NA	NA
PBX3	2.8633e-11	8.40474e-08	-6.65344	Breast_Mammary_Tissue	1.59987e-10	8.15132e-07	6.39553	Testis	4.57618e-12	1.2511e-08	-6.91814	NA	NA	NA	1	1	1	0	3	0.724189	5.12842	0.858926	-5.95231	-1.6135	6.83342	NA	NA	0.46895	2.9218e-07	0.390382	2.64384e-09	0.106636	8.29111e-12	NA	NA	0.821316	0.000180498	0.892479	1.11438e-05	0.708949	1.51136e-07	NA	NA
PBX3	2.8633e-11	8.40474e-08	-6.65344	Breast_Mammary_Tissue	1.59987e-10	8.15132e-07	6.39553	Thyroid	4.57618e-12	1.47002e-08	-6.91814	NA	NA	NA	1	1	1	0	3	0.724189	5.12842	0.858926	-5.95231	-1.6135	6.83342	NA	NA	0.46895	2.9218e-07	0.390382	2.64384e-09	0.106636	8.29111e-12	NA	NA	0.821316	0.000180498	0.892479	1.11438e-05	0.676011	2.34873e-07	NA	NA
PBX3	2.8633e-11	8.40474e-08	-6.65344	Breast_Mammary_Tissue	1.59987e-10	8.15132e-07	6.39553	Uterus	4.57618e-12	1.84382e-08	-6.91814	NA	NA	NA	1	1	1	0	3	0.724189	5.12842	0.858926	-5.95231	-1.6135	6.83342	NA	NA	0.46895	2.9218e-07	0.390382	2.64384e-09	0.106636	8.29111e-12	NA	NA	0.821316	0.000180498	0.892479	1.11438e-05	0.683313	2.28831e-07	NA	NA
PBX3	2.8633e-11	8.40474e-08	-6.65344	Breast_Mammary_Tissue	1.59987e-10	8.15132e-07	6.39553	Vagina	4.57618e-12	1.29146e-08	-6.91814	NA	NA	NA	1	1	1	0	3	0.724189	5.12842	0.858926	-5.95231	-1.6135	6.83342	NA	NA	0.46895	2.9218e-07	0.390382	2.64384e-09	0.106636	8.29111e-12	NA	NA	0.821316	0.000180498	0.892479	1.11438e-05	0.7027	7.90143e-08	NA	NA
PBX3	2.8633e-11	8.40474e-08	-6.65344	Breast_Mammary_Tissue	1.59987e-10	8.15132e-07	6.39553	smultixcan	4.57618e-12	1.69339e-08	6.91814	NA	NA	NA	1	1	1	0	3	0.724189	5.12842	0.858926	-5.95231	1.58927	-6.83169	NA	NA	0.46895	2.9218e-07	0.390382	2.64384e-09	0.111908	8.30661e-12	NA	NA	0.821316	0.000180498	0.892479	1.11438e-05	0.687922	1.63902e-07	NA	NA
PBX3	2.8633e-11	8.40474e-08	-6.65344	Cells_EBV-transformed_lymphocytes	2.4075e-05	0.00985269	4.2233	Adipose_Subcutaneous	4.57618e-12	1.39792e-08	6.91814	NA	NA	NA	1	1	1	0	3	0.724189	5.12842	2.22176	-3.55718	1.6135	-6.83342	NA	NA	0.46895	2.9218e-07	0.0262993	0.000374855	0.106636	8.29111e-12	NA	NA	0.821316	0.000180498	0.478453	0.0451937	0.685642	9.48724e-08	NA	NA
PBX3	2.8633e-11	8.40474e-08	-6.65344	Cells_EBV-transformed_lymphocytes	2.4075e-05	0.00985269	4.2233	Adipose_Visceral_Omentum	4.57618e-12	1.34977e-08	-6.91814	NA	NA	NA	1	1	1	0	3	0.724189	5.12842	2.22176	-3.55718	-1.6135	6.83342	NA	NA	0.46895	2.9218e-07	0.0262993	0.000374855	0.106636	8.29111e-12	NA	NA	0.821316	0.000180498	0.478453	0.0451937	0.683642	2.60496e-07	NA	NA
PBX3	2.8633e-11	8.40474e-08	-6.65344	Cells_EBV-transformed_lymphocytes	2.4075e-05	0.00985269	4.2233	Adrenal_Gland	4.57618e-12	3.50505e-08	6.91814	NA	NA	NA	1	1	1	0	3	0.724189	5.12842	2.22176	-3.55718	1.6135	-6.83342	NA	NA	0.46895	2.9218e-07	0.0262993	0.000374855	0.106636	8.29111e-12	NA	NA	0.821316	0.000180498	0.478453	0.0451937	0.696911	1.19587e-07	NA	NA
PBX3	2.8633e-11	8.40474e-08	-6.65344	Cells_EBV-transformed_lymphocytes	2.4075e-05	0.00985269	4.2233	Artery_Aorta	4.57618e-12	2.3387e-08	-6.91814	NA	NA	NA	1	1	1	0	3	0.724189	5.12842	2.22176	-3.55718	-1.6135	6.83342	NA	NA	0.46895	2.9218e-07	0.0262993	0.000374855	0.106636	8.29111e-12	NA	NA	0.821316	0.000180498	0.478453	0.0451937	0.680061	2.6636e-07	NA	NA
PBX3	2.8633e-11	8.40474e-08	-6.65344	Cells_EBV-transformed_lymphocytes	2.4075e-05	0.00985269	4.2233	Artery_Coronary	4.57618e-12	3.86916e-08	6.91814	NA	NA	NA	1	1	1	0	3	0.724189	5.12842	2.22176	-3.55718	1.6135	-6.83342	NA	NA	0.46895	2.9218e-07	0.0262993	0.000374855	0.106636	8.29111e-12	NA	NA	0.821316	0.000180498	0.478453	0.0451937	0.678879	1.32343e-07	NA	NA
PBX3	2.8633e-11	8.40474e-08	-6.65344	Cells_EBV-transformed_lymphocytes	2.4075e-05	0.00985269	4.2233	Artery_Tibial	4.57618e-12	1.71005e-08	6.91814	NA	NA	NA	1	1	1	0	3	0.724189	5.12842	2.22176	-3.55718	1.6135	-6.83342	NA	NA	0.46895	2.9218e-07	0.0262993	0.000374855	0.106636	8.29111e-12	NA	NA	0.821316	0.000180498	0.478453	0.0451937	0.681889	9.01161e-08	NA	NA
PBX3	2.8633e-11	8.40474e-08	-6.65344	Cells_EBV-transformed_lymphocytes	2.4075e-05	0.00985269	4.2233	Brain_Caudate_basal_ganglia	4.57618e-12	2.27768e-08	-6.91814	NA	NA	NA	1	1	1	0	3	0.724189	5.12842	2.22176	-3.55718	-1.6135	6.83342	NA	NA	0.46895	2.9218e-07	0.0262993	0.000374855	0.106636	8.29111e-12	NA	NA	0.821316	0.000180498	0.478453	0.0451937	0.700436	1.04534e-07	NA	NA
PBX3	2.8633e-11	8.40474e-08	-6.65344	Cells_EBV-transformed_lymphocytes	2.4075e-05	0.00985269	4.2233	Brain_Cerebellar_Hemisphere	4.57618e-12	2.275e-08	-6.91814	NA	NA	NA	1	1	1	0	3	0.724189	5.12842	2.22176	-3.55718	-1.6135	6.83342	NA	NA	0.46895	2.9218e-07	0.0262993	0.000374855	0.106636	8.29111e-12	NA	NA	0.821316	0.000180498	0.478453	0.0451937	0.683062	2.59769e-07	NA	NA
PBX3	2.8633e-11	8.40474e-08	-6.65344	Cells_EBV-transformed_lymphocytes	2.4075e-05	0.00985269	4.2233	Brain_Cerebellum	4.57618e-12	2.35198e-08	-6.91814	NA	NA	NA	1	1	1	0	3	0.724189	5.12842	2.22176	-3.55718	-1.6135	6.83342	NA	NA	0.46895	2.9218e-07	0.0262993	0.000374855	0.106636	8.29111e-12	NA	NA	0.821316	0.000180498	0.478453	0.0451937	0.699551	2.65165e-07	NA	NA
PBX3	2.8633e-11	8.40474e-08	-6.65344	Cells_EBV-transformed_lymphocytes	2.4075e-05	0.00985269	4.2233	Brain_Cortex	2.64409e-10	1.1652e-06	-6.31833	NA	NA	NA	1	1	1	0	3	0.724189	5.12842	2.22176	-3.55718	-1.37369	6.2717	NA	NA	0.46895	2.9218e-07	0.0262993	0.000374855	0.169538	3.57121e-10	NA	NA	0.821316	0.000180498	0.478453	0.0451937	0.768752	2.84502e-06	NA	NA
PBX3	2.8633e-11	8.40474e-08	-6.65344	Cells_EBV-transformed_lymphocytes	2.4075e-05	0.00985269	4.2233	Brain_Hippocampus	2.64409e-10	1.47796e-06	6.31833	NA	NA	NA	1	1	1	0	3	0.724189	5.12842	2.22176	-3.55718	1.37369	-6.2717	NA	NA	0.46895	2.9218e-07	0.0262993	0.000374855	0.169538	3.57121e-10	NA	NA	0.821316	0.000180498	0.478453	0.0451937	0.789921	3.10476e-06	NA	NA
PBX3	2.8633e-11	8.40474e-08	-6.65344	Cells_EBV-transformed_lymphocytes	2.4075e-05	0.00985269	4.2233	Brain_Hypothalamus	2.64409e-10	1.23545e-06	6.31833	NA	NA	NA	1	1	1	0	3	0.724189	5.12842	2.22176	-3.55718	1.37369	-6.2717	NA	NA	0.46895	2.9218e-07	0.0262993	0.000374855	0.169538	3.57121e-10	NA	NA	0.821316	0.000180498	0.478453	0.0451937	0.771699	4.24135e-06	NA	NA
PBX3	2.8633e-11	8.40474e-08	-6.65344	Cells_EBV-transformed_lymphocytes	2.4075e-05	0.00985269	4.2233	Brain_Nucleus_accumbens_basal_ganglia	4.57618e-12	1.85885e-08	-6.91814	NA	NA	NA	1	1	1	0	3	0.724189	5.12842	2.22176	-3.55718	-1.6135	6.83342	NA	NA	0.46895	2.9218e-07	0.0262993	0.000374855	0.106636	8.29111e-12	NA	NA	0.821316	0.000180498	0.478453	0.0451937	0.701112	1.06649e-07	NA	NA
PBX3	2.8633e-11	8.40474e-08	-6.65344	Cells_EBV-transformed_lymphocytes	2.4075e-05	0.00985269	4.2233	Brain_Putamen_basal_ganglia	4.57618e-12	8.01388e-08	-6.91814	NA	NA	NA	1	1	1	0	3	0.724189	5.12842	2.22176	-3.55718	-1.6135	6.83342	NA	NA	0.46895	2.9218e-07	0.0262993	0.000374855	0.106636	8.29111e-12	NA	NA	0.821316	0.000180498	0.478453	0.0451937	0.714032	1.85215e-07	NA	NA
PBX3	2.8633e-11	8.40474e-08	-6.65344	Cells_EBV-transformed_lymphocytes	2.4075e-05	0.00985269	4.2233	Brain_Spinal_cord_cervical_c-1	4.57618e-12	4.05404e-08	-6.91814	NA	NA	NA	1	1	1	0	3	0.724189	5.12842	2.22176	-3.55718	-1.6135	6.83342	NA	NA	0.46895	2.9218e-07	0.0262993	0.000374855	0.106636	8.29111e-12	NA	NA	0.821316	0.000180498	0.478453	0.0451937	0.689055	1.86575e-07	NA	NA
PBX3	2.8633e-11	8.40474e-08	-6.65344	Cells_EBV-transformed_lymphocytes	2.4075e-05	0.00985269	4.2233	Brain_Substantia_nigra	4.57618e-12	6.52884e-08	-6.91814	NA	NA	NA	1	1	1	0	3	0.724189	5.12842	2.22176	-3.55718	-1.6135	6.83342	NA	NA	0.46895	2.9218e-07	0.0262993	0.000374855	0.106636	8.29111e-12	NA	NA	0.821316	0.000180498	0.478453	0.0451937	0.705043	1.5113e-07	NA	NA
PBX3	2.8633e-11	8.40474e-08	-6.65344	Cells_EBV-transformed_lymphocytes	2.4075e-05	0.00985269	4.2233	Breast_Mammary_Tissue	4.57618e-12	1.84486e-08	-6.91814	NA	NA	NA	1	1	1	0	3	0.724189	5.12842	2.22176	-3.55718	-1.6135	6.83342	NA	NA	0.46895	2.9218e-07	0.0262993	0.000374855	0.106636	8.29111e-12	NA	NA	0.821316	0.000180498	0.478453	0.0451937	0.692787	2.93398e-07	NA	NA
PBX3	2.8633e-11	8.40474e-08	-6.65344	Cells_EBV-transformed_lymphocytes	2.4075e-05	0.00985269	4.2233	Cells_Cultured_fibroblasts	4.57618e-12	1.79897e-08	6.91814	NA	NA	NA	1	1	1	0	3	0.724189	5.12842	2.22176	-3.55718	1.6135	-6.83342	NA	NA	0.46895	2.9218e-07	0.0262993	0.000374855	0.106636	8.29111e-12	NA	NA	0.821316	0.000180498	0.478453	0.0451937	0.681441	9.31696e-08	NA	NA
PBX3	2.8633e-11	8.40474e-08	-6.65344	Cells_EBV-transformed_lymphocytes	2.4075e-05	0.00985269	4.2233	Cells_EBV-transformed_lymphocytes	4.57618e-12	1.06186e-08	6.91814	NA	NA	NA	1	1	1	0	3	0.724189	5.12842	2.22176	-3.55718	1.6135	-6.83342	NA	NA	0.46895	2.9218e-07	0.0262993	0.000374855	0.106636	8.29111e-12	NA	NA	0.821316	0.000180498	0.478453	0.0451937	0.675838	1.20951e-07	NA	NA
PBX3	2.8633e-11	8.40474e-08	-6.65344	Cells_EBV-transformed_lymphocytes	2.4075e-05	0.00985269	4.2233	Colon_Sigmoid	4.57618e-12	1.70737e-08	-6.91814	NA	NA	NA	1	1	1	0	3	0.724189	5.12842	2.22176	-3.55718	-1.6135	6.83342	NA	NA	0.46895	2.9218e-07	0.0262993	0.000374855	0.106636	8.29111e-12	NA	NA	0.821316	0.000180498	0.478453	0.0451937	0.689409	1.60884e-07	NA	NA
PBX3	2.8633e-11	8.40474e-08	-6.65344	Cells_EBV-transformed_lymphocytes	2.4075e-05	0.00985269	4.2233	Colon_Transverse	4.57618e-12	9.14497e-09	6.91814	NA	NA	NA	1	1	1	0	3	0.724189	5.12842	2.22176	-3.55718	1.6135	-6.83342	NA	NA	0.46895	2.9218e-07	0.0262993	0.000374855	0.106636	8.29111e-12	NA	NA	0.821316	0.000180498	0.478453	0.0451937	0.694884	1.34979e-07	NA	NA
PBX3	2.8633e-11	8.40474e-08	-6.65344	Cells_EBV-transformed_lymphocytes	2.4075e-05	0.00985269	4.2233	Esophagus_Gastroesophageal_Junction	4.57618e-12	1.47725e-08	6.91814	NA	NA	NA	1	1	1	0	3	0.724189	5.12842	2.22176	-3.55718	1.6135	-6.83342	NA	NA	0.46895	2.9218e-07	0.0262993	0.000374855	0.106636	8.29111e-12	NA	NA	0.821316	0.000180498	0.478453	0.0451937	0.689481	1.34258e-07	NA	NA
PBX3	2.8633e-11	8.40474e-08	-6.65344	Cells_EBV-transformed_lymphocytes	2.4075e-05	0.00985269	4.2233	Esophagus_Mucosa	4.57618e-12	1.77808e-08	-6.91814	NA	NA	NA	1	1	1	0	3	0.724189	5.12842	2.22176	-3.55718	-1.6135	6.83342	NA	NA	0.46895	2.9218e-07	0.0262993	0.000374855	0.106636	8.29111e-12	NA	NA	0.821316	0.000180498	0.478453	0.0451937	0.682189	1.21709e-07	NA	NA
PBX3	2.8633e-11	8.40474e-08	-6.65344	Cells_EBV-transformed_lymphocytes	2.4075e-05	0.00985269	4.2233	Esophagus_Muscularis	4.57618e-12	1.17329e-08	6.91814	NA	NA	NA	1	1	1	0	3	0.724189	5.12842	2.22176	-3.55718	1.6135	-6.83342	NA	NA	0.46895	2.9218e-07	0.0262993	0.000374855	0.106636	8.29111e-12	NA	NA	0.821316	0.000180498	0.478453	0.0451937	0.687588	1.33031e-07	NA	NA
PBX3	2.8633e-11	8.40474e-08	-6.65344	Cells_EBV-transformed_lymphocytes	2.4075e-05	0.00985269	4.2233	Heart_Atrial_Appendage	4.57618e-12	2.61243e-08	6.91814	NA	NA	NA	1	1	1	0	3	0.724189	5.12842	2.22176	-3.55718	1.6135	-6.83342	NA	NA	0.46895	2.9218e-07	0.0262993	0.000374855	0.106636	8.29111e-12	NA	NA	0.821316	0.000180498	0.478453	0.0451937	0.692548	1.19276e-07	NA	NA
PBX3	2.8633e-11	8.40474e-08	-6.65344	Cells_EBV-transformed_lymphocytes	2.4075e-05	0.00985269	4.2233	Heart_Left_Ventricle	4.57618e-12	1.19687e-08	-6.91814	NA	NA	NA	1	1	1	0	3	0.724189	5.12842	2.22176	-3.55718	-1.6135	6.83342	NA	NA	0.46895	2.9218e-07	0.0262993	0.000374855	0.106636	8.29111e-12	NA	NA	0.821316	0.000180498	0.478453	0.0451937	0.699715	1.91185e-07	NA	NA
PBX3	2.8633e-11	8.40474e-08	-6.65344	Cells_EBV-transformed_lymphocytes	2.4075e-05	0.00985269	4.2233	Liver	4.57618e-12	1.08377e-08	-6.91814	NA	NA	NA	1	1	1	0	3	0.724189	5.12842	2.22176	-3.55718	-1.6135	6.83342	NA	NA	0.46895	2.9218e-07	0.0262993	0.000374855	0.106636	8.29111e-12	NA	NA	0.821316	0.000180498	0.478453	0.0451937	0.691833	8.61819e-08	NA	NA
PBX3	2.8633e-11	8.40474e-08	-6.65344	Cells_EBV-transformed_lymphocytes	2.4075e-05	0.00985269	4.2233	Lung	4.57618e-12	2.15584e-08	-6.91814	NA	NA	NA	1	1	1	0	3	0.724189	5.12842	2.22176	-3.55718	-1.6135	6.83342	NA	NA	0.46895	2.9218e-07	0.0262993	0.000374855	0.106636	8.29111e-12	NA	NA	0.821316	0.000180498	0.478453	0.0451937	0.676477	2.92859e-07	NA	NA
PBX3	2.8633e-11	8.40474e-08	-6.65344	Cells_EBV-transformed_lymphocytes	2.4075e-05	0.00985269	4.2233	Minor_Salivary_Gland	4.57618e-12	1.77403e-08	-6.91814	NA	NA	NA	1	1	1	0	3	0.724189	5.12842	2.22176	-3.55718	-1.6135	6.83342	NA	NA	0.46895	2.9218e-07	0.0262993	0.000374855	0.106636	8.29111e-12	NA	NA	0.821316	0.000180498	0.478453	0.0451937	0.691415	1.98572e-07	NA	NA
PBX3	2.8633e-11	8.40474e-08	-6.65344	Cells_EBV-transformed_lymphocytes	2.4075e-05	0.00985269	4.2233	Muscle_Skeletal	4.57618e-12	3.1115e-08	6.91814	NA	NA	NA	1	1	1	0	3	0.724189	5.12842	2.22176	-3.55718	1.6135	-6.83342	NA	NA	0.46895	2.9218e-07	0.0262993	0.000374855	0.106636	8.29111e-12	NA	NA	0.821316	0.000180498	0.478453	0.0451937	0.679615	1.05272e-07	NA	NA
PBX3	2.8633e-11	8.40474e-08	-6.65344	Cells_EBV-transformed_lymphocytes	2.4075e-05	0.00985269	4.2233	Nerve_Tibial	4.57618e-12	2.23241e-08	-6.91814	NA	NA	NA	1	1	1	0	3	0.724189	5.12842	2.22176	-3.55718	-1.6135	6.83342	NA	NA	0.46895	2.9218e-07	0.0262993	0.000374855	0.106636	8.29111e-12	NA	NA	0.821316	0.000180498	0.478453	0.0451937	0.684251	1.01945e-07	NA	NA
PBX3	2.8633e-11	8.40474e-08	-6.65344	Cells_EBV-transformed_lymphocytes	2.4075e-05	0.00985269	4.2233	Ovary	4.57618e-12	1.05069e-08	6.91814	NA	NA	NA	1	1	1	0	3	0.724189	5.12842	2.22176	-3.55718	1.6135	-6.83342	NA	NA	0.46895	2.9218e-07	0.0262993	0.000374855	0.106636	8.29111e-12	NA	NA	0.821316	0.000180498	0.478453	0.0451937	0.684382	6.61486e-08	NA	NA
PBX3	2.8633e-11	8.40474e-08	-6.65344	Cells_EBV-transformed_lymphocytes	2.4075e-05	0.00985269	4.2233	Pancreas	4.57618e-12	1.25355e-08	-6.91814	NA	NA	NA	1	1	1	0	3	0.724189	5.12842	2.22176	-3.55718	-1.6135	6.83342	NA	NA	0.46895	2.9218e-07	0.0262993	0.000374855	0.106636	8.29111e-12	NA	NA	0.821316	0.000180498	0.478453	0.0451937	0.680219	9.98581e-08	NA	NA
PBX3	2.8633e-11	8.40474e-08	-6.65344	Cells_EBV-transformed_lymphocytes	2.4075e-05	0.00985269	4.2233	Pituitary	4.57618e-12	1.7398e-08	-6.91814	NA	NA	NA	1	1	1	0	3	0.724189	5.12842	2.22176	-3.55718	-1.6135	6.83342	NA	NA	0.46895	2.9218e-07	0.0262993	0.000374855	0.106636	8.29111e-12	NA	NA	0.821316	0.000180498	0.478453	0.0451937	0.713568	1.39067e-07	NA	NA
PBX3	2.8633e-11	8.40474e-08	-6.65344	Cells_EBV-transformed_lymphocytes	2.4075e-05	0.00985269	4.2233	Prostate	4.57618e-12	1.19223e-08	6.91814	NA	NA	NA	1	1	1	0	3	0.724189	5.12842	2.22176	-3.55718	1.6135	-6.83342	NA	NA	0.46895	2.9218e-07	0.0262993	0.000374855	0.106636	8.29111e-12	NA	NA	0.821316	0.000180498	0.478453	0.0451937	0.71131	1.02749e-07	NA	NA
PBX3	2.8633e-11	8.40474e-08	-6.65344	Cells_EBV-transformed_lymphocytes	2.4075e-05	0.00985269	4.2233	Skin_Not_Sun_Exposed_Suprapubic	1.09912e-10	4.22847e-07	6.45265	NA	NA	NA	1	1	1	0	3	0.724189	5.12842	2.22176	-3.55718	1.55674	-6.34747	NA	NA	0.46895	2.9218e-07	0.0262993	0.000374855	0.119533	2.18891e-10	NA	NA	0.821316	0.000180498	0.478453	0.0451937	0.715716	1.2251e-06	NA	NA
PBX3	2.8633e-11	8.40474e-08	-6.65344	Cells_EBV-transformed_lymphocytes	2.4075e-05	0.00985269	4.2233	Skin_Sun_Exposed_Lower_leg	4.57618e-12	2.07164e-08	-6.91814	NA	NA	NA	1	1	1	0	3	0.724189	5.12842	2.22176	-3.55718	-1.6135	6.83342	NA	NA	0.46895	2.9218e-07	0.0262993	0.000374855	0.106636	8.29111e-12	NA	NA	0.821316	0.000180498	0.478453	0.0451937	0.697153	2.80795e-07	NA	NA
PBX3	2.8633e-11	8.40474e-08	-6.65344	Cells_EBV-transformed_lymphocytes	2.4075e-05	0.00985269	4.2233	Small_Intestine_Terminal_Ileum	4.57618e-12	8.51628e-09	-6.91814	NA	NA	NA	1	1	1	0	3	0.724189	5.12842	2.22176	-3.55718	-1.6135	6.83342	NA	NA	0.46895	2.9218e-07	0.0262993	0.000374855	0.106636	8.29111e-12	NA	NA	0.821316	0.000180498	0.478453	0.0451937	0.701011	1.19168e-07	NA	NA
PBX3	2.8633e-11	8.40474e-08	-6.65344	Cells_EBV-transformed_lymphocytes	2.4075e-05	0.00985269	4.2233	Spleen	4.57618e-12	1.14546e-08	-6.91814	NA	NA	NA	1	1	1	0	3	0.724189	5.12842	2.22176	-3.55718	-1.6135	6.83342	NA	NA	0.46895	2.9218e-07	0.0262993	0.000374855	0.106636	8.29111e-12	NA	NA	0.821316	0.000180498	0.478453	0.0451937	0.692696	2.28453e-07	NA	NA
PBX3	2.8633e-11	8.40474e-08	-6.65344	Cells_EBV-transformed_lymphocytes	2.4075e-05	0.00985269	4.2233	Stomach	1.86103e-10	5.99836e-07	6.37239	NA	NA	NA	1	1	1	0	3	0.724189	5.12842	2.22176	-3.55718	1.51077	-6.28185	NA	NA	0.46895	2.9218e-07	0.0262993	0.000374855	0.130847	3.34567e-10	NA	NA	0.821316	0.000180498	0.478453	0.0451937	0.730282	1.19077e-06	NA	NA
PBX3	2.8633e-11	8.40474e-08	-6.65344	Cells_EBV-transformed_lymphocytes	2.4075e-05	0.00985269	4.2233	Testis	4.57618e-12	1.2511e-08	-6.91814	NA	NA	NA	1	1	1	0	3	0.724189	5.12842	2.22176	-3.55718	-1.6135	6.83342	NA	NA	0.46895	2.9218e-07	0.0262993	0.000374855	0.106636	8.29111e-12	NA	NA	0.821316	0.000180498	0.478453	0.0451937	0.708949	1.51136e-07	NA	NA
PBX3	2.8633e-11	8.40474e-08	-6.65344	Cells_EBV-transformed_lymphocytes	2.4075e-05	0.00985269	4.2233	Thyroid	4.57618e-12	1.47002e-08	-6.91814	NA	NA	NA	1	1	1	0	3	0.724189	5.12842	2.22176	-3.55718	-1.6135	6.83342	NA	NA	0.46895	2.9218e-07	0.0262993	0.000374855	0.106636	8.29111e-12	NA	NA	0.821316	0.000180498	0.478453	0.0451937	0.676011	2.34873e-07	NA	NA
PBX3	2.8633e-11	8.40474e-08	-6.65344	Cells_EBV-transformed_lymphocytes	2.4075e-05	0.00985269	4.2233	Uterus	4.57618e-12	1.84382e-08	-6.91814	NA	NA	NA	1	1	1	0	3	0.724189	5.12842	2.22176	-3.55718	-1.6135	6.83342	NA	NA	0.46895	2.9218e-07	0.0262993	0.000374855	0.106636	8.29111e-12	NA	NA	0.821316	0.000180498	0.478453	0.0451937	0.683313	2.28831e-07	NA	NA
PBX3	2.8633e-11	8.40474e-08	-6.65344	Cells_EBV-transformed_lymphocytes	2.4075e-05	0.00985269	4.2233	Vagina	4.57618e-12	1.29146e-08	-6.91814	NA	NA	NA	1	1	1	0	3	0.724189	5.12842	2.22176	-3.55718	-1.6135	6.83342	NA	NA	0.46895	2.9218e-07	0.0262993	0.000374855	0.106636	8.29111e-12	NA	NA	0.821316	0.000180498	0.478453	0.0451937	0.7027	7.90143e-08	NA	NA
PBX3	2.8633e-11	8.40474e-08	-6.65344	Cells_EBV-transformed_lymphocytes	2.4075e-05	0.00985269	4.2233	smultixcan	4.57618e-12	1.69339e-08	6.91814	NA	NA	NA	1	1	1	0	3	0.724189	5.12842	2.22176	-3.55718	1.58927	-6.83169	NA	NA	0.46895	2.9218e-07	0.0262993	0.000374855	0.111908	8.30661e-12	NA	NA	0.821316	0.000180498	0.478453	0.0451937	0.687922	1.63902e-07	NA	NA
PBX3	2.8633e-11	8.40474e-08	-6.65344	Colon_Sigmoid	1.1315e-10	5.62016e-07	6.44825	Adipose_Subcutaneous	4.57618e-12	1.39792e-08	6.91814	NA	NA	NA	1	1	1	0	3	0.724189	5.12842	1.76851	-6.05314	1.6135	-6.83342	NA	NA	0.46895	2.9218e-07	0.0769764	1.42045e-09	0.106636	8.29111e-12	NA	NA	0.821316	0.000180498	0.655634	8.85085e-06	0.685642	9.48724e-08	NA	NA
PBX3	2.8633e-11	8.40474e-08	-6.65344	Colon_Sigmoid	1.1315e-10	5.62016e-07	6.44825	Adipose_Visceral_Omentum	4.57618e-12	1.34977e-08	-6.91814	NA	NA	NA	1	1	1	0	3	0.724189	5.12842	1.76851	-6.05314	-1.6135	6.83342	NA	NA	0.46895	2.9218e-07	0.0769764	1.42045e-09	0.106636	8.29111e-12	NA	NA	0.821316	0.000180498	0.655634	8.85085e-06	0.683642	2.60496e-07	NA	NA
PBX3	2.8633e-11	8.40474e-08	-6.65344	Colon_Sigmoid	1.1315e-10	5.62016e-07	6.44825	Adrenal_Gland	4.57618e-12	3.50505e-08	6.91814	NA	NA	NA	1	1	1	0	3	0.724189	5.12842	1.76851	-6.05314	1.6135	-6.83342	NA	NA	0.46895	2.9218e-07	0.0769764	1.42045e-09	0.106636	8.29111e-12	NA	NA	0.821316	0.000180498	0.655634	8.85085e-06	0.696911	1.19587e-07	NA	NA
PBX3	2.8633e-11	8.40474e-08	-6.65344	Colon_Sigmoid	1.1315e-10	5.62016e-07	6.44825	Artery_Aorta	4.57618e-12	2.3387e-08	-6.91814	NA	NA	NA	1	1	1	0	3	0.724189	5.12842	1.76851	-6.05314	-1.6135	6.83342	NA	NA	0.46895	2.9218e-07	0.0769764	1.42045e-09	0.106636	8.29111e-12	NA	NA	0.821316	0.000180498	0.655634	8.85085e-06	0.680061	2.6636e-07	NA	NA
PBX3	2.8633e-11	8.40474e-08	-6.65344	Colon_Sigmoid	1.1315e-10	5.62016e-07	6.44825	Artery_Coronary	4.57618e-12	3.86916e-08	6.91814	NA	NA	NA	1	1	1	0	3	0.724189	5.12842	1.76851	-6.05314	1.6135	-6.83342	NA	NA	0.46895	2.9218e-07	0.0769764	1.42045e-09	0.106636	8.29111e-12	NA	NA	0.821316	0.000180498	0.655634	8.85085e-06	0.678879	1.32343e-07	NA	NA
PBX3	2.8633e-11	8.40474e-08	-6.65344	Colon_Sigmoid	1.1315e-10	5.62016e-07	6.44825	Artery_Tibial	4.57618e-12	1.71005e-08	6.91814	NA	NA	NA	1	1	1	0	3	0.724189	5.12842	1.76851	-6.05314	1.6135	-6.83342	NA	NA	0.46895	2.9218e-07	0.0769764	1.42045e-09	0.106636	8.29111e-12	NA	NA	0.821316	0.000180498	0.655634	8.85085e-06	0.681889	9.01161e-08	NA	NA
PBX3	2.8633e-11	8.40474e-08	-6.65344	Colon_Sigmoid	1.1315e-10	5.62016e-07	6.44825	Brain_Caudate_basal_ganglia	4.57618e-12	2.27768e-08	-6.91814	NA	NA	NA	1	1	1	0	3	0.724189	5.12842	1.76851	-6.05314	-1.6135	6.83342	NA	NA	0.46895	2.9218e-07	0.0769764	1.42045e-09	0.106636	8.29111e-12	NA	NA	0.821316	0.000180498	0.655634	8.85085e-06	0.700436	1.04534e-07	NA	NA
PBX3	2.8633e-11	8.40474e-08	-6.65344	Colon_Sigmoid	1.1315e-10	5.62016e-07	6.44825	Brain_Cerebellar_Hemisphere	4.57618e-12	2.275e-08	-6.91814	NA	NA	NA	1	1	1	0	3	0.724189	5.12842	1.76851	-6.05314	-1.6135	6.83342	NA	NA	0.46895	2.9218e-07	0.0769764	1.42045e-09	0.106636	8.29111e-12	NA	NA	0.821316	0.000180498	0.655634	8.85085e-06	0.683062	2.59769e-07	NA	NA
PBX3	2.8633e-11	8.40474e-08	-6.65344	Colon_Sigmoid	1.1315e-10	5.62016e-07	6.44825	Brain_Cerebellum	4.57618e-12	2.35198e-08	-6.91814	NA	NA	NA	1	1	1	0	3	0.724189	5.12842	1.76851	-6.05314	-1.6135	6.83342	NA	NA	0.46895	2.9218e-07	0.0769764	1.42045e-09	0.106636	8.29111e-12	NA	NA	0.821316	0.000180498	0.655634	8.85085e-06	0.699551	2.65165e-07	NA	NA
PBX3	2.8633e-11	8.40474e-08	-6.65344	Colon_Sigmoid	1.1315e-10	5.62016e-07	6.44825	Brain_Cortex	2.64409e-10	1.1652e-06	-6.31833	NA	NA	NA	1	1	1	0	3	0.724189	5.12842	1.76851	-6.05314	-1.37369	6.2717	NA	NA	0.46895	2.9218e-07	0.0769764	1.42045e-09	0.169538	3.57121e-10	NA	NA	0.821316	0.000180498	0.655634	8.85085e-06	0.768752	2.84502e-06	NA	NA
PBX3	2.8633e-11	8.40474e-08	-6.65344	Colon_Sigmoid	1.1315e-10	5.62016e-07	6.44825	Brain_Hippocampus	2.64409e-10	1.47796e-06	6.31833	NA	NA	NA	1	1	1	0	3	0.724189	5.12842	1.76851	-6.05314	1.37369	-6.2717	NA	NA	0.46895	2.9218e-07	0.0769764	1.42045e-09	0.169538	3.57121e-10	NA	NA	0.821316	0.000180498	0.655634	8.85085e-06	0.789921	3.10476e-06	NA	NA
PBX3	2.8633e-11	8.40474e-08	-6.65344	Colon_Sigmoid	1.1315e-10	5.62016e-07	6.44825	Brain_Hypothalamus	2.64409e-10	1.23545e-06	6.31833	NA	NA	NA	1	1	1	0	3	0.724189	5.12842	1.76851	-6.05314	1.37369	-6.2717	NA	NA	0.46895	2.9218e-07	0.0769764	1.42045e-09	0.169538	3.57121e-10	NA	NA	0.821316	0.000180498	0.655634	8.85085e-06	0.771699	4.24135e-06	NA	NA
PBX3	2.8633e-11	8.40474e-08	-6.65344	Colon_Sigmoid	1.1315e-10	5.62016e-07	6.44825	Brain_Nucleus_accumbens_basal_ganglia	4.57618e-12	1.85885e-08	-6.91814	NA	NA	NA	1	1	1	0	3	0.724189	5.12842	1.76851	-6.05314	-1.6135	6.83342	NA	NA	0.46895	2.9218e-07	0.0769764	1.42045e-09	0.106636	8.29111e-12	NA	NA	0.821316	0.000180498	0.655634	8.85085e-06	0.701112	1.06649e-07	NA	NA
PBX3	2.8633e-11	8.40474e-08	-6.65344	Colon_Sigmoid	1.1315e-10	5.62016e-07	6.44825	Brain_Putamen_basal_ganglia	4.57618e-12	8.01388e-08	-6.91814	NA	NA	NA	1	1	1	0	3	0.724189	5.12842	1.76851	-6.05314	-1.6135	6.83342	NA	NA	0.46895	2.9218e-07	0.0769764	1.42045e-09	0.106636	8.29111e-12	NA	NA	0.821316	0.000180498	0.655634	8.85085e-06	0.714032	1.85215e-07	NA	NA
PBX3	2.8633e-11	8.40474e-08	-6.65344	Colon_Sigmoid	1.1315e-10	5.62016e-07	6.44825	Brain_Spinal_cord_cervical_c-1	4.57618e-12	4.05404e-08	-6.91814	NA	NA	NA	1	1	1	0	3	0.724189	5.12842	1.76851	-6.05314	-1.6135	6.83342	NA	NA	0.46895	2.9218e-07	0.0769764	1.42045e-09	0.106636	8.29111e-12	NA	NA	0.821316	0.000180498	0.655634	8.85085e-06	0.689055	1.86575e-07	NA	NA
PBX3	2.8633e-11	8.40474e-08	-6.65344	Colon_Sigmoid	1.1315e-10	5.62016e-07	6.44825	Brain_Substantia_nigra	4.57618e-12	6.52884e-08	-6.91814	NA	NA	NA	1	1	1	0	3	0.724189	5.12842	1.76851	-6.05314	-1.6135	6.83342	NA	NA	0.46895	2.9218e-07	0.0769764	1.42045e-09	0.106636	8.29111e-12	NA	NA	0.821316	0.000180498	0.655634	8.85085e-06	0.705043	1.5113e-07	NA	NA
PBX3	2.8633e-11	8.40474e-08	-6.65344	Colon_Sigmoid	1.1315e-10	5.62016e-07	6.44825	Breast_Mammary_Tissue	4.57618e-12	1.84486e-08	-6.91814	NA	NA	NA	1	1	1	0	3	0.724189	5.12842	1.76851	-6.05314	-1.6135	6.83342	NA	NA	0.46895	2.9218e-07	0.0769764	1.42045e-09	0.106636	8.29111e-12	NA	NA	0.821316	0.000180498	0.655634	8.85085e-06	0.692787	2.93398e-07	NA	NA
PBX3	2.8633e-11	8.40474e-08	-6.65344	Colon_Sigmoid	1.1315e-10	5.62016e-07	6.44825	Cells_Cultured_fibroblasts	4.57618e-12	1.79897e-08	6.91814	NA	NA	NA	1	1	1	0	3	0.724189	5.12842	1.76851	-6.05314	1.6135	-6.83342	NA	NA	0.46895	2.9218e-07	0.0769764	1.42045e-09	0.106636	8.29111e-12	NA	NA	0.821316	0.000180498	0.655634	8.85085e-06	0.681441	9.31696e-08	NA	NA
PBX3	2.8633e-11	8.40474e-08	-6.65344	Colon_Sigmoid	1.1315e-10	5.62016e-07	6.44825	Cells_EBV-transformed_lymphocytes	4.57618e-12	1.06186e-08	6.91814	NA	NA	NA	1	1	1	0	3	0.724189	5.12842	1.76851	-6.05314	1.6135	-6.83342	NA	NA	0.46895	2.9218e-07	0.0769764	1.42045e-09	0.106636	8.29111e-12	NA	NA	0.821316	0.000180498	0.655634	8.85085e-06	0.675838	1.20951e-07	NA	NA
PBX3	2.8633e-11	8.40474e-08	-6.65344	Colon_Sigmoid	1.1315e-10	5.62016e-07	6.44825	Colon_Sigmoid	4.57618e-12	1.70737e-08	-6.91814	NA	NA	NA	1	1	1	0	3	0.724189	5.12842	1.76851	-6.05314	-1.6135	6.83342	NA	NA	0.46895	2.9218e-07	0.0769764	1.42045e-09	0.106636	8.29111e-12	NA	NA	0.821316	0.000180498	0.655634	8.85085e-06	0.689409	1.60884e-07	NA	NA
PBX3	2.8633e-11	8.40474e-08	-6.65344	Colon_Sigmoid	1.1315e-10	5.62016e-07	6.44825	Colon_Transverse	4.57618e-12	9.14497e-09	6.91814	NA	NA	NA	1	1	1	0	3	0.724189	5.12842	1.76851	-6.05314	1.6135	-6.83342	NA	NA	0.46895	2.9218e-07	0.0769764	1.42045e-09	0.106636	8.29111e-12	NA	NA	0.821316	0.000180498	0.655634	8.85085e-06	0.694884	1.34979e-07	NA	NA
PBX3	2.8633e-11	8.40474e-08	-6.65344	Colon_Sigmoid	1.1315e-10	5.62016e-07	6.44825	Esophagus_Gastroesophageal_Junction	4.57618e-12	1.47725e-08	6.91814	NA	NA	NA	1	1	1	0	3	0.724189	5.12842	1.76851	-6.05314	1.6135	-6.83342	NA	NA	0.46895	2.9218e-07	0.0769764	1.42045e-09	0.106636	8.29111e-12	NA	NA	0.821316	0.000180498	0.655634	8.85085e-06	0.689481	1.34258e-07	NA	NA
PBX3	2.8633e-11	8.40474e-08	-6.65344	Colon_Sigmoid	1.1315e-10	5.62016e-07	6.44825	Esophagus_Mucosa	4.57618e-12	1.77808e-08	-6.91814	NA	NA	NA	1	1	1	0	3	0.724189	5.12842	1.76851	-6.05314	-1.6135	6.83342	NA	NA	0.46895	2.9218e-07	0.0769764	1.42045e-09	0.106636	8.29111e-12	NA	NA	0.821316	0.000180498	0.655634	8.85085e-06	0.682189	1.21709e-07	NA	NA
PBX3	2.8633e-11	8.40474e-08	-6.65344	Colon_Sigmoid	1.1315e-10	5.62016e-07	6.44825	Esophagus_Muscularis	4.57618e-12	1.17329e-08	6.91814	NA	NA	NA	1	1	1	0	3	0.724189	5.12842	1.76851	-6.05314	1.6135	-6.83342	NA	NA	0.46895	2.9218e-07	0.0769764	1.42045e-09	0.106636	8.29111e-12	NA	NA	0.821316	0.000180498	0.655634	8.85085e-06	0.687588	1.33031e-07	NA	NA
PBX3	2.8633e-11	8.40474e-08	-6.65344	Colon_Sigmoid	1.1315e-10	5.62016e-07	6.44825	Heart_Atrial_Appendage	4.57618e-12	2.61243e-08	6.91814	NA	NA	NA	1	1	1	0	3	0.724189	5.12842	1.76851	-6.05314	1.6135	-6.83342	NA	NA	0.46895	2.9218e-07	0.0769764	1.42045e-09	0.106636	8.29111e-12	NA	NA	0.821316	0.000180498	0.655634	8.85085e-06	0.692548	1.19276e-07	NA	NA
PBX3	2.8633e-11	8.40474e-08	-6.65344	Colon_Sigmoid	1.1315e-10	5.62016e-07	6.44825	Heart_Left_Ventricle	4.57618e-12	1.19687e-08	-6.91814	NA	NA	NA	1	1	1	0	3	0.724189	5.12842	1.76851	-6.05314	-1.6135	6.83342	NA	NA	0.46895	2.9218e-07	0.0769764	1.42045e-09	0.106636	8.29111e-12	NA	NA	0.821316	0.000180498	0.655634	8.85085e-06	0.699715	1.91185e-07	NA	NA
PBX3	2.8633e-11	8.40474e-08	-6.65344	Colon_Sigmoid	1.1315e-10	5.62016e-07	6.44825	Liver	4.57618e-12	1.08377e-08	-6.91814	NA	NA	NA	1	1	1	0	3	0.724189	5.12842	1.76851	-6.05314	-1.6135	6.83342	NA	NA	0.46895	2.9218e-07	0.0769764	1.42045e-09	0.106636	8.29111e-12	NA	NA	0.821316	0.000180498	0.655634	8.85085e-06	0.691833	8.61819e-08	NA	NA
PBX3	2.8633e-11	8.40474e-08	-6.65344	Colon_Sigmoid	1.1315e-10	5.62016e-07	6.44825	Lung	4.57618e-12	2.15584e-08	-6.91814	NA	NA	NA	1	1	1	0	3	0.724189	5.12842	1.76851	-6.05314	-1.6135	6.83342	NA	NA	0.46895	2.9218e-07	0.0769764	1.42045e-09	0.106636	8.29111e-12	NA	NA	0.821316	0.000180498	0.655634	8.85085e-06	0.676477	2.92859e-07	NA	NA
PBX3	2.8633e-11	8.40474e-08	-6.65344	Colon_Sigmoid	1.1315e-10	5.62016e-07	6.44825	Minor_Salivary_Gland	4.57618e-12	1.77403e-08	-6.91814	NA	NA	NA	1	1	1	0	3	0.724189	5.12842	1.76851	-6.05314	-1.6135	6.83342	NA	NA	0.46895	2.9218e-07	0.0769764	1.42045e-09	0.106636	8.29111e-12	NA	NA	0.821316	0.000180498	0.655634	8.85085e-06	0.691415	1.98572e-07	NA	NA
PBX3	2.8633e-11	8.40474e-08	-6.65344	Colon_Sigmoid	1.1315e-10	5.62016e-07	6.44825	Muscle_Skeletal	4.57618e-12	3.1115e-08	6.91814	NA	NA	NA	1	1	1	0	3	0.724189	5.12842	1.76851	-6.05314	1.6135	-6.83342	NA	NA	0.46895	2.9218e-07	0.0769764	1.42045e-09	0.106636	8.29111e-12	NA	NA	0.821316	0.000180498	0.655634	8.85085e-06	0.679615	1.05272e-07	NA	NA
PBX3	2.8633e-11	8.40474e-08	-6.65344	Colon_Sigmoid	1.1315e-10	5.62016e-07	6.44825	Nerve_Tibial	4.57618e-12	2.23241e-08	-6.91814	NA	NA	NA	1	1	1	0	3	0.724189	5.12842	1.76851	-6.05314	-1.6135	6.83342	NA	NA	0.46895	2.9218e-07	0.0769764	1.42045e-09	0.106636	8.29111e-12	NA	NA	0.821316	0.000180498	0.655634	8.85085e-06	0.684251	1.01945e-07	NA	NA
PBX3	2.8633e-11	8.40474e-08	-6.65344	Colon_Sigmoid	1.1315e-10	5.62016e-07	6.44825	Ovary	4.57618e-12	1.05069e-08	6.91814	NA	NA	NA	1	1	1	0	3	0.724189	5.12842	1.76851	-6.05314	1.6135	-6.83342	NA	NA	0.46895	2.9218e-07	0.0769764	1.42045e-09	0.106636	8.29111e-12	NA	NA	0.821316	0.000180498	0.655634	8.85085e-06	0.684382	6.61486e-08	NA	NA
PBX3	2.8633e-11	8.40474e-08	-6.65344	Colon_Sigmoid	1.1315e-10	5.62016e-07	6.44825	Pancreas	4.57618e-12	1.25355e-08	-6.91814	NA	NA	NA	1	1	1	0	3	0.724189	5.12842	1.76851	-6.05314	-1.6135	6.83342	NA	NA	0.46895	2.9218e-07	0.0769764	1.42045e-09	0.106636	8.29111e-12	NA	NA	0.821316	0.000180498	0.655634	8.85085e-06	0.680219	9.98581e-08	NA	NA
PBX3	2.8633e-11	8.40474e-08	-6.65344	Colon_Sigmoid	1.1315e-10	5.62016e-07	6.44825	Pituitary	4.57618e-12	1.7398e-08	-6.91814	NA	NA	NA	1	1	1	0	3	0.724189	5.12842	1.76851	-6.05314	-1.6135	6.83342	NA	NA	0.46895	2.9218e-07	0.0769764	1.42045e-09	0.106636	8.29111e-12	NA	NA	0.821316	0.000180498	0.655634	8.85085e-06	0.713568	1.39067e-07	NA	NA
PBX3	2.8633e-11	8.40474e-08	-6.65344	Colon_Sigmoid	1.1315e-10	5.62016e-07	6.44825	Prostate	4.57618e-12	1.19223e-08	6.91814	NA	NA	NA	1	1	1	0	3	0.724189	5.12842	1.76851	-6.05314	1.6135	-6.83342	NA	NA	0.46895	2.9218e-07	0.0769764	1.42045e-09	0.106636	8.29111e-12	NA	NA	0.821316	0.000180498	0.655634	8.85085e-06	0.71131	1.02749e-07	NA	NA
PBX3	2.8633e-11	8.40474e-08	-6.65344	Colon_Sigmoid	1.1315e-10	5.62016e-07	6.44825	Skin_Not_Sun_Exposed_Suprapubic	1.09912e-10	4.22847e-07	6.45265	NA	NA	NA	1	1	1	0	3	0.724189	5.12842	1.76851	-6.05314	1.55674	-6.34747	NA	NA	0.46895	2.9218e-07	0.0769764	1.42045e-09	0.119533	2.18891e-10	NA	NA	0.821316	0.000180498	0.655634	8.85085e-06	0.715716	1.2251e-06	NA	NA
PBX3	2.8633e-11	8.40474e-08	-6.65344	Colon_Sigmoid	1.1315e-10	5.62016e-07	6.44825	Skin_Sun_Exposed_Lower_leg	4.57618e-12	2.07164e-08	-6.91814	NA	NA	NA	1	1	1	0	3	0.724189	5.12842	1.76851	-6.05314	-1.6135	6.83342	NA	NA	0.46895	2.9218e-07	0.0769764	1.42045e-09	0.106636	8.29111e-12	NA	NA	0.821316	0.000180498	0.655634	8.85085e-06	0.697153	2.80795e-07	NA	NA
PBX3	2.8633e-11	8.40474e-08	-6.65344	Colon_Sigmoid	1.1315e-10	5.62016e-07	6.44825	Small_Intestine_Terminal_Ileum	4.57618e-12	8.51628e-09	-6.91814	NA	NA	NA	1	1	1	0	3	0.724189	5.12842	1.76851	-6.05314	-1.6135	6.83342	NA	NA	0.46895	2.9218e-07	0.0769764	1.42045e-09	0.106636	8.29111e-12	NA	NA	0.821316	0.000180498	0.655634	8.85085e-06	0.701011	1.19168e-07	NA	NA
PBX3	2.8633e-11	8.40474e-08	-6.65344	Colon_Sigmoid	1.1315e-10	5.62016e-07	6.44825	Spleen	4.57618e-12	1.14546e-08	-6.91814	NA	NA	NA	1	1	1	0	3	0.724189	5.12842	1.76851	-6.05314	-1.6135	6.83342	NA	NA	0.46895	2.9218e-07	0.0769764	1.42045e-09	0.106636	8.29111e-12	NA	NA	0.821316	0.000180498	0.655634	8.85085e-06	0.692696	2.28453e-07	NA	NA
PBX3	2.8633e-11	8.40474e-08	-6.65344	Colon_Sigmoid	1.1315e-10	5.62016e-07	6.44825	Stomach	1.86103e-10	5.99836e-07	6.37239	NA	NA	NA	1	1	1	0	3	0.724189	5.12842	1.76851	-6.05314	1.51077	-6.28185	NA	NA	0.46895	2.9218e-07	0.0769764	1.42045e-09	0.130847	3.34567e-10	NA	NA	0.821316	0.000180498	0.655634	8.85085e-06	0.730282	1.19077e-06	NA	NA
PBX3	2.8633e-11	8.40474e-08	-6.65344	Colon_Sigmoid	1.1315e-10	5.62016e-07	6.44825	Testis	4.57618e-12	1.2511e-08	-6.91814	NA	NA	NA	1	1	1	0	3	0.724189	5.12842	1.76851	-6.05314	-1.6135	6.83342	NA	NA	0.46895	2.9218e-07	0.0769764	1.42045e-09	0.106636	8.29111e-12	NA	NA	0.821316	0.000180498	0.655634	8.85085e-06	0.708949	1.51136e-07	NA	NA
PBX3	2.8633e-11	8.40474e-08	-6.65344	Colon_Sigmoid	1.1315e-10	5.62016e-07	6.44825	Thyroid	4.57618e-12	1.47002e-08	-6.91814	NA	NA	NA	1	1	1	0	3	0.724189	5.12842	1.76851	-6.05314	-1.6135	6.83342	NA	NA	0.46895	2.9218e-07	0.0769764	1.42045e-09	0.106636	8.29111e-12	NA	NA	0.821316	0.000180498	0.655634	8.85085e-06	0.676011	2.34873e-07	NA	NA
PBX3	2.8633e-11	8.40474e-08	-6.65344	Colon_Sigmoid	1.1315e-10	5.62016e-07	6.44825	Uterus	4.57618e-12	1.84382e-08	-6.91814	NA	NA	NA	1	1	1	0	3	0.724189	5.12842	1.76851	-6.05314	-1.6135	6.83342	NA	NA	0.46895	2.9218e-07	0.0769764	1.42045e-09	0.106636	8.29111e-12	NA	NA	0.821316	0.000180498	0.655634	8.85085e-06	0.683313	2.28831e-07	NA	NA
PBX3	2.8633e-11	8.40474e-08	-6.65344	Colon_Sigmoid	1.1315e-10	5.62016e-07	6.44825	Vagina	4.57618e-12	1.29146e-08	-6.91814	NA	NA	NA	1	1	1	0	3	0.724189	5.12842	1.76851	-6.05314	-1.6135	6.83342	NA	NA	0.46895	2.9218e-07	0.0769764	1.42045e-09	0.106636	8.29111e-12	NA	NA	0.821316	0.000180498	0.655634	8.85085e-06	0.7027	7.90143e-08	NA	NA
PBX3	2.8633e-11	8.40474e-08	-6.65344	Colon_Sigmoid	1.1315e-10	5.62016e-07	6.44825	smultixcan	4.57618e-12	1.69339e-08	6.91814	NA	NA	NA	1	1	1	0	3	0.724189	5.12842	1.76851	-6.05314	1.58927	-6.83169	NA	NA	0.46895	2.9218e-07	0.0769764	1.42045e-09	0.111908	8.30661e-12	NA	NA	0.821316	0.000180498	0.655634	8.85085e-06	0.687922	1.63902e-07	NA	NA
PBX3	2.8633e-11	8.40474e-08	-6.65344	Colon_Transverse	2.60141e-08	5.26424e-05	5.56634	Adipose_Subcutaneous	4.57618e-12	1.39792e-08	6.91814	NA	NA	NA	1	1	1	0	3	0.724189	5.12842	0.209942	-5.51169	1.6135	-6.83342	NA	NA	0.46895	2.9218e-07	0.833713	3.55414e-08	0.106636	8.29111e-12	NA	NA	0.821316	0.000180498	0.985044	7.47081e-05	0.685642	9.48724e-08	NA	NA
PBX3	2.8633e-11	8.40474e-08	-6.65344	Colon_Transverse	2.60141e-08	5.26424e-05	5.56634	Adipose_Visceral_Omentum	4.57618e-12	1.34977e-08	-6.91814	NA	NA	NA	1	1	1	0	3	0.724189	5.12842	0.209942	-5.51169	-1.6135	6.83342	NA	NA	0.46895	2.9218e-07	0.833713	3.55414e-08	0.106636	8.29111e-12	NA	NA	0.821316	0.000180498	0.985044	7.47081e-05	0.683642	2.60496e-07	NA	NA
PBX3	2.8633e-11	8.40474e-08	-6.65344	Colon_Transverse	2.60141e-08	5.26424e-05	5.56634	Adrenal_Gland	4.57618e-12	3.50505e-08	6.91814	NA	NA	NA	1	1	1	0	3	0.724189	5.12842	0.209942	-5.51169	1.6135	-6.83342	NA	NA	0.46895	2.9218e-07	0.833713	3.55414e-08	0.106636	8.29111e-12	NA	NA	0.821316	0.000180498	0.985044	7.47081e-05	0.696911	1.19587e-07	NA	NA
PBX3	2.8633e-11	8.40474e-08	-6.65344	Colon_Transverse	2.60141e-08	5.26424e-05	5.56634	Artery_Aorta	4.57618e-12	2.3387e-08	-6.91814	NA	NA	NA	1	1	1	0	3	0.724189	5.12842	0.209942	-5.51169	-1.6135	6.83342	NA	NA	0.46895	2.9218e-07	0.833713	3.55414e-08	0.106636	8.29111e-12	NA	NA	0.821316	0.000180498	0.985044	7.47081e-05	0.680061	2.6636e-07	NA	NA
PBX3	2.8633e-11	8.40474e-08	-6.65344	Colon_Transverse	2.60141e-08	5.26424e-05	5.56634	Artery_Coronary	4.57618e-12	3.86916e-08	6.91814	NA	NA	NA	1	1	1	0	3	0.724189	5.12842	0.209942	-5.51169	1.6135	-6.83342	NA	NA	0.46895	2.9218e-07	0.833713	3.55414e-08	0.106636	8.29111e-12	NA	NA	0.821316	0.000180498	0.985044	7.47081e-05	0.678879	1.32343e-07	NA	NA
PBX3	2.8633e-11	8.40474e-08	-6.65344	Colon_Transverse	2.60141e-08	5.26424e-05	5.56634	Artery_Tibial	4.57618e-12	1.71005e-08	6.91814	NA	NA	NA	1	1	1	0	3	0.724189	5.12842	0.209942	-5.51169	1.6135	-6.83342	NA	NA	0.46895	2.9218e-07	0.833713	3.55414e-08	0.106636	8.29111e-12	NA	NA	0.821316	0.000180498	0.985044	7.47081e-05	0.681889	9.01161e-08	NA	NA
PBX3	2.8633e-11	8.40474e-08	-6.65344	Colon_Transverse	2.60141e-08	5.26424e-05	5.56634	Brain_Caudate_basal_ganglia	4.57618e-12	2.27768e-08	-6.91814	NA	NA	NA	1	1	1	0	3	0.724189	5.12842	0.209942	-5.51169	-1.6135	6.83342	NA	NA	0.46895	2.9218e-07	0.833713	3.55414e-08	0.106636	8.29111e-12	NA	NA	0.821316	0.000180498	0.985044	7.47081e-05	0.700436	1.04534e-07	NA	NA
PBX3	2.8633e-11	8.40474e-08	-6.65344	Colon_Transverse	2.60141e-08	5.26424e-05	5.56634	Brain_Cerebellar_Hemisphere	4.57618e-12	2.275e-08	-6.91814	NA	NA	NA	1	1	1	0	3	0.724189	5.12842	0.209942	-5.51169	-1.6135	6.83342	NA	NA	0.46895	2.9218e-07	0.833713	3.55414e-08	0.106636	8.29111e-12	NA	NA	0.821316	0.000180498	0.985044	7.47081e-05	0.683062	2.59769e-07	NA	NA
PBX3	2.8633e-11	8.40474e-08	-6.65344	Colon_Transverse	2.60141e-08	5.26424e-05	5.56634	Brain_Cerebellum	4.57618e-12	2.35198e-08	-6.91814	NA	NA	NA	1	1	1	0	3	0.724189	5.12842	0.209942	-5.51169	-1.6135	6.83342	NA	NA	0.46895	2.9218e-07	0.833713	3.55414e-08	0.106636	8.29111e-12	NA	NA	0.821316	0.000180498	0.985044	7.47081e-05	0.699551	2.65165e-07	NA	NA
PBX3	2.8633e-11	8.40474e-08	-6.65344	Colon_Transverse	2.60141e-08	5.26424e-05	5.56634	Brain_Cortex	2.64409e-10	1.1652e-06	-6.31833	NA	NA	NA	1	1	1	0	3	0.724189	5.12842	0.209942	-5.51169	-1.37369	6.2717	NA	NA	0.46895	2.9218e-07	0.833713	3.55414e-08	0.169538	3.57121e-10	NA	NA	0.821316	0.000180498	0.985044	7.47081e-05	0.768752	2.84502e-06	NA	NA
PBX3	2.8633e-11	8.40474e-08	-6.65344	Colon_Transverse	2.60141e-08	5.26424e-05	5.56634	Brain_Hippocampus	2.64409e-10	1.47796e-06	6.31833	NA	NA	NA	1	1	1	0	3	0.724189	5.12842	0.209942	-5.51169	1.37369	-6.2717	NA	NA	0.46895	2.9218e-07	0.833713	3.55414e-08	0.169538	3.57121e-10	NA	NA	0.821316	0.000180498	0.985044	7.47081e-05	0.789921	3.10476e-06	NA	NA
PBX3	2.8633e-11	8.40474e-08	-6.65344	Colon_Transverse	2.60141e-08	5.26424e-05	5.56634	Brain_Hypothalamus	2.64409e-10	1.23545e-06	6.31833	NA	NA	NA	1	1	1	0	3	0.724189	5.12842	0.209942	-5.51169	1.37369	-6.2717	NA	NA	0.46895	2.9218e-07	0.833713	3.55414e-08	0.169538	3.57121e-10	NA	NA	0.821316	0.000180498	0.985044	7.47081e-05	0.771699	4.24135e-06	NA	NA
PBX3	2.8633e-11	8.40474e-08	-6.65344	Colon_Transverse	2.60141e-08	5.26424e-05	5.56634	Brain_Nucleus_accumbens_basal_ganglia	4.57618e-12	1.85885e-08	-6.91814	NA	NA	NA	1	1	1	0	3	0.724189	5.12842	0.209942	-5.51169	-1.6135	6.83342	NA	NA	0.46895	2.9218e-07	0.833713	3.55414e-08	0.106636	8.29111e-12	NA	NA	0.821316	0.000180498	0.985044	7.47081e-05	0.701112	1.06649e-07	NA	NA
PBX3	2.8633e-11	8.40474e-08	-6.65344	Colon_Transverse	2.60141e-08	5.26424e-05	5.56634	Brain_Putamen_basal_ganglia	4.57618e-12	8.01388e-08	-6.91814	NA	NA	NA	1	1	1	0	3	0.724189	5.12842	0.209942	-5.51169	-1.6135	6.83342	NA	NA	0.46895	2.9218e-07	0.833713	3.55414e-08	0.106636	8.29111e-12	NA	NA	0.821316	0.000180498	0.985044	7.47081e-05	0.714032	1.85215e-07	NA	NA
PBX3	2.8633e-11	8.40474e-08	-6.65344	Colon_Transverse	2.60141e-08	5.26424e-05	5.56634	Brain_Spinal_cord_cervical_c-1	4.57618e-12	4.05404e-08	-6.91814	NA	NA	NA	1	1	1	0	3	0.724189	5.12842	0.209942	-5.51169	-1.6135	6.83342	NA	NA	0.46895	2.9218e-07	0.833713	3.55414e-08	0.106636	8.29111e-12	NA	NA	0.821316	0.000180498	0.985044	7.47081e-05	0.689055	1.86575e-07	NA	NA
PBX3	2.8633e-11	8.40474e-08	-6.65344	Colon_Transverse	2.60141e-08	5.26424e-05	5.56634	Brain_Substantia_nigra	4.57618e-12	6.52884e-08	-6.91814	NA	NA	NA	1	1	1	0	3	0.724189	5.12842	0.209942	-5.51169	-1.6135	6.83342	NA	NA	0.46895	2.9218e-07	0.833713	3.55414e-08	0.106636	8.29111e-12	NA	NA	0.821316	0.000180498	0.985044	7.47081e-05	0.705043	1.5113e-07	NA	NA
PBX3	2.8633e-11	8.40474e-08	-6.65344	Colon_Transverse	2.60141e-08	5.26424e-05	5.56634	Breast_Mammary_Tissue	4.57618e-12	1.84486e-08	-6.91814	NA	NA	NA	1	1	1	0	3	0.724189	5.12842	0.209942	-5.51169	-1.6135	6.83342	NA	NA	0.46895	2.9218e-07	0.833713	3.55414e-08	0.106636	8.29111e-12	NA	NA	0.821316	0.000180498	0.985044	7.47081e-05	0.692787	2.93398e-07	NA	NA
PBX3	2.8633e-11	8.40474e-08	-6.65344	Colon_Transverse	2.60141e-08	5.26424e-05	5.56634	Cells_Cultured_fibroblasts	4.57618e-12	1.79897e-08	6.91814	NA	NA	NA	1	1	1	0	3	0.724189	5.12842	0.209942	-5.51169	1.6135	-6.83342	NA	NA	0.46895	2.9218e-07	0.833713	3.55414e-08	0.106636	8.29111e-12	NA	NA	0.821316	0.000180498	0.985044	7.47081e-05	0.681441	9.31696e-08	NA	NA
PBX3	2.8633e-11	8.40474e-08	-6.65344	Colon_Transverse	2.60141e-08	5.26424e-05	5.56634	Cells_EBV-transformed_lymphocytes	4.57618e-12	1.06186e-08	6.91814	NA	NA	NA	1	1	1	0	3	0.724189	5.12842	0.209942	-5.51169	1.6135	-6.83342	NA	NA	0.46895	2.9218e-07	0.833713	3.55414e-08	0.106636	8.29111e-12	NA	NA	0.821316	0.000180498	0.985044	7.47081e-05	0.675838	1.20951e-07	NA	NA
PBX3	2.8633e-11	8.40474e-08	-6.65344	Colon_Transverse	2.60141e-08	5.26424e-05	5.56634	Colon_Sigmoid	4.57618e-12	1.70737e-08	-6.91814	NA	NA	NA	1	1	1	0	3	0.724189	5.12842	0.209942	-5.51169	-1.6135	6.83342	NA	NA	0.46895	2.9218e-07	0.833713	3.55414e-08	0.106636	8.29111e-12	NA	NA	0.821316	0.000180498	0.985044	7.47081e-05	0.689409	1.60884e-07	NA	NA
PBX3	2.8633e-11	8.40474e-08	-6.65344	Colon_Transverse	2.60141e-08	5.26424e-05	5.56634	Colon_Transverse	4.57618e-12	9.14497e-09	6.91814	NA	NA	NA	1	1	1	0	3	0.724189	5.12842	0.209942	-5.51169	1.6135	-6.83342	NA	NA	0.46895	2.9218e-07	0.833713	3.55414e-08	0.106636	8.29111e-12	NA	NA	0.821316	0.000180498	0.985044	7.47081e-05	0.694884	1.34979e-07	NA	NA
PBX3	2.8633e-11	8.40474e-08	-6.65344	Colon_Transverse	2.60141e-08	5.26424e-05	5.56634	Esophagus_Gastroesophageal_Junction	4.57618e-12	1.47725e-08	6.91814	NA	NA	NA	1	1	1	0	3	0.724189	5.12842	0.209942	-5.51169	1.6135	-6.83342	NA	NA	0.46895	2.9218e-07	0.833713	3.55414e-08	0.106636	8.29111e-12	NA	NA	0.821316	0.000180498	0.985044	7.47081e-05	0.689481	1.34258e-07	NA	NA
PBX3	2.8633e-11	8.40474e-08	-6.65344	Colon_Transverse	2.60141e-08	5.26424e-05	5.56634	Esophagus_Mucosa	4.57618e-12	1.77808e-08	-6.91814	NA	NA	NA	1	1	1	0	3	0.724189	5.12842	0.209942	-5.51169	-1.6135	6.83342	NA	NA	0.46895	2.9218e-07	0.833713	3.55414e-08	0.106636	8.29111e-12	NA	NA	0.821316	0.000180498	0.985044	7.47081e-05	0.682189	1.21709e-07	NA	NA
PBX3	2.8633e-11	8.40474e-08	-6.65344	Colon_Transverse	2.60141e-08	5.26424e-05	5.56634	Esophagus_Muscularis	4.57618e-12	1.17329e-08	6.91814	NA	NA	NA	1	1	1	0	3	0.724189	5.12842	0.209942	-5.51169	1.6135	-6.83342	NA	NA	0.46895	2.9218e-07	0.833713	3.55414e-08	0.106636	8.29111e-12	NA	NA	0.821316	0.000180498	0.985044	7.47081e-05	0.687588	1.33031e-07	NA	NA
PBX3	2.8633e-11	8.40474e-08	-6.65344	Colon_Transverse	2.60141e-08	5.26424e-05	5.56634	Heart_Atrial_Appendage	4.57618e-12	2.61243e-08	6.91814	NA	NA	NA	1	1	1	0	3	0.724189	5.12842	0.209942	-5.51169	1.6135	-6.83342	NA	NA	0.46895	2.9218e-07	0.833713	3.55414e-08	0.106636	8.29111e-12	NA	NA	0.821316	0.000180498	0.985044	7.47081e-05	0.692548	1.19276e-07	NA	NA
PBX3	2.8633e-11	8.40474e-08	-6.65344	Colon_Transverse	2.60141e-08	5.26424e-05	5.56634	Heart_Left_Ventricle	4.57618e-12	1.19687e-08	-6.91814	NA	NA	NA	1	1	1	0	3	0.724189	5.12842	0.209942	-5.51169	-1.6135	6.83342	NA	NA	0.46895	2.9218e-07	0.833713	3.55414e-08	0.106636	8.29111e-12	NA	NA	0.821316	0.000180498	0.985044	7.47081e-05	0.699715	1.91185e-07	NA	NA
PBX3	2.8633e-11	8.40474e-08	-6.65344	Colon_Transverse	2.60141e-08	5.26424e-05	5.56634	Liver	4.57618e-12	1.08377e-08	-6.91814	NA	NA	NA	1	1	1	0	3	0.724189	5.12842	0.209942	-5.51169	-1.6135	6.83342	NA	NA	0.46895	2.9218e-07	0.833713	3.55414e-08	0.106636	8.29111e-12	NA	NA	0.821316	0.000180498	0.985044	7.47081e-05	0.691833	8.61819e-08	NA	NA
PBX3	2.8633e-11	8.40474e-08	-6.65344	Colon_Transverse	2.60141e-08	5.26424e-05	5.56634	Lung	4.57618e-12	2.15584e-08	-6.91814	NA	NA	NA	1	1	1	0	3	0.724189	5.12842	0.209942	-5.51169	-1.6135	6.83342	NA	NA	0.46895	2.9218e-07	0.833713	3.55414e-08	0.106636	8.29111e-12	NA	NA	0.821316	0.000180498	0.985044	7.47081e-05	0.676477	2.92859e-07	NA	NA
PBX3	2.8633e-11	8.40474e-08	-6.65344	Colon_Transverse	2.60141e-08	5.26424e-05	5.56634	Minor_Salivary_Gland	4.57618e-12	1.77403e-08	-6.91814	NA	NA	NA	1	1	1	0	3	0.724189	5.12842	0.209942	-5.51169	-1.6135	6.83342	NA	NA	0.46895	2.9218e-07	0.833713	3.55414e-08	0.106636	8.29111e-12	NA	NA	0.821316	0.000180498	0.985044	7.47081e-05	0.691415	1.98572e-07	NA	NA
PBX3	2.8633e-11	8.40474e-08	-6.65344	Colon_Transverse	2.60141e-08	5.26424e-05	5.56634	Muscle_Skeletal	4.57618e-12	3.1115e-08	6.91814	NA	NA	NA	1	1	1	0	3	0.724189	5.12842	0.209942	-5.51169	1.6135	-6.83342	NA	NA	0.46895	2.9218e-07	0.833713	3.55414e-08	0.106636	8.29111e-12	NA	NA	0.821316	0.000180498	0.985044	7.47081e-05	0.679615	1.05272e-07	NA	NA
PBX3	2.8633e-11	8.40474e-08	-6.65344	Colon_Transverse	2.60141e-08	5.26424e-05	5.56634	Nerve_Tibial	4.57618e-12	2.23241e-08	-6.91814	NA	NA	NA	1	1	1	0	3	0.724189	5.12842	0.209942	-5.51169	-1.6135	6.83342	NA	NA	0.46895	2.9218e-07	0.833713	3.55414e-08	0.106636	8.29111e-12	NA	NA	0.821316	0.000180498	0.985044	7.47081e-05	0.684251	1.01945e-07	NA	NA
PBX3	2.8633e-11	8.40474e-08	-6.65344	Colon_Transverse	2.60141e-08	5.26424e-05	5.56634	Ovary	4.57618e-12	1.05069e-08	6.91814	NA	NA	NA	1	1	1	0	3	0.724189	5.12842	0.209942	-5.51169	1.6135	-6.83342	NA	NA	0.46895	2.9218e-07	0.833713	3.55414e-08	0.106636	8.29111e-12	NA	NA	0.821316	0.000180498	0.985044	7.47081e-05	0.684382	6.61486e-08	NA	NA
PBX3	2.8633e-11	8.40474e-08	-6.65344	Colon_Transverse	2.60141e-08	5.26424e-05	5.56634	Pancreas	4.57618e-12	1.25355e-08	-6.91814	NA	NA	NA	1	1	1	0	3	0.724189	5.12842	0.209942	-5.51169	-1.6135	6.83342	NA	NA	0.46895	2.9218e-07	0.833713	3.55414e-08	0.106636	8.29111e-12	NA	NA	0.821316	0.000180498	0.985044	7.47081e-05	0.680219	9.98581e-08	NA	NA
PBX3	2.8633e-11	8.40474e-08	-6.65344	Colon_Transverse	2.60141e-08	5.26424e-05	5.56634	Pituitary	4.57618e-12	1.7398e-08	-6.91814	NA	NA	NA	1	1	1	0	3	0.724189	5.12842	0.209942	-5.51169	-1.6135	6.83342	NA	NA	0.46895	2.9218e-07	0.833713	3.55414e-08	0.106636	8.29111e-12	NA	NA	0.821316	0.000180498	0.985044	7.47081e-05	0.713568	1.39067e-07	NA	NA
PBX3	2.8633e-11	8.40474e-08	-6.65344	Colon_Transverse	2.60141e-08	5.26424e-05	5.56634	Prostate	4.57618e-12	1.19223e-08	6.91814	NA	NA	NA	1	1	1	0	3	0.724189	5.12842	0.209942	-5.51169	1.6135	-6.83342	NA	NA	0.46895	2.9218e-07	0.833713	3.55414e-08	0.106636	8.29111e-12	NA	NA	0.821316	0.000180498	0.985044	7.47081e-05	0.71131	1.02749e-07	NA	NA
PBX3	2.8633e-11	8.40474e-08	-6.65344	Colon_Transverse	2.60141e-08	5.26424e-05	5.56634	Skin_Not_Sun_Exposed_Suprapubic	1.09912e-10	4.22847e-07	6.45265	NA	NA	NA	1	1	1	0	3	0.724189	5.12842	0.209942	-5.51169	1.55674	-6.34747	NA	NA	0.46895	2.9218e-07	0.833713	3.55414e-08	0.119533	2.18891e-10	NA	NA	0.821316	0.000180498	0.985044	7.47081e-05	0.715716	1.2251e-06	NA	NA
PBX3	2.8633e-11	8.40474e-08	-6.65344	Colon_Transverse	2.60141e-08	5.26424e-05	5.56634	Skin_Sun_Exposed_Lower_leg	4.57618e-12	2.07164e-08	-6.91814	NA	NA	NA	1	1	1	0	3	0.724189	5.12842	0.209942	-5.51169	-1.6135	6.83342	NA	NA	0.46895	2.9218e-07	0.833713	3.55414e-08	0.106636	8.29111e-12	NA	NA	0.821316	0.000180498	0.985044	7.47081e-05	0.697153	2.80795e-07	NA	NA
PBX3	2.8633e-11	8.40474e-08	-6.65344	Colon_Transverse	2.60141e-08	5.26424e-05	5.56634	Small_Intestine_Terminal_Ileum	4.57618e-12	8.51628e-09	-6.91814	NA	NA	NA	1	1	1	0	3	0.724189	5.12842	0.209942	-5.51169	-1.6135	6.83342	NA	NA	0.46895	2.9218e-07	0.833713	3.55414e-08	0.106636	8.29111e-12	NA	NA	0.821316	0.000180498	0.985044	7.47081e-05	0.701011	1.19168e-07	NA	NA
PBX3	2.8633e-11	8.40474e-08	-6.65344	Colon_Transverse	2.60141e-08	5.26424e-05	5.56634	Spleen	4.57618e-12	1.14546e-08	-6.91814	NA	NA	NA	1	1	1	0	3	0.724189	5.12842	0.209942	-5.51169	-1.6135	6.83342	NA	NA	0.46895	2.9218e-07	0.833713	3.55414e-08	0.106636	8.29111e-12	NA	NA	0.821316	0.000180498	0.985044	7.47081e-05	0.692696	2.28453e-07	NA	NA
PBX3	2.8633e-11	8.40474e-08	-6.65344	Colon_Transverse	2.60141e-08	5.26424e-05	5.56634	Stomach	1.86103e-10	5.99836e-07	6.37239	NA	NA	NA	1	1	1	0	3	0.724189	5.12842	0.209942	-5.51169	1.51077	-6.28185	NA	NA	0.46895	2.9218e-07	0.833713	3.55414e-08	0.130847	3.34567e-10	NA	NA	0.821316	0.000180498	0.985044	7.47081e-05	0.730282	1.19077e-06	NA	NA
PBX3	2.8633e-11	8.40474e-08	-6.65344	Colon_Transverse	2.60141e-08	5.26424e-05	5.56634	Testis	4.57618e-12	1.2511e-08	-6.91814	NA	NA	NA	1	1	1	0	3	0.724189	5.12842	0.209942	-5.51169	-1.6135	6.83342	NA	NA	0.46895	2.9218e-07	0.833713	3.55414e-08	0.106636	8.29111e-12	NA	NA	0.821316	0.000180498	0.985044	7.47081e-05	0.708949	1.51136e-07	NA	NA
PBX3	2.8633e-11	8.40474e-08	-6.65344	Colon_Transverse	2.60141e-08	5.26424e-05	5.56634	Thyroid	4.57618e-12	1.47002e-08	-6.91814	NA	NA	NA	1	1	1	0	3	0.724189	5.12842	0.209942	-5.51169	-1.6135	6.83342	NA	NA	0.46895	2.9218e-07	0.833713	3.55414e-08	0.106636	8.29111e-12	NA	NA	0.821316	0.000180498	0.985044	7.47081e-05	0.676011	2.34873e-07	NA	NA
PBX3	2.8633e-11	8.40474e-08	-6.65344	Colon_Transverse	2.60141e-08	5.26424e-05	5.56634	Uterus	4.57618e-12	1.84382e-08	-6.91814	NA	NA	NA	1	1	1	0	3	0.724189	5.12842	0.209942	-5.51169	-1.6135	6.83342	NA	NA	0.46895	2.9218e-07	0.833713	3.55414e-08	0.106636	8.29111e-12	NA	NA	0.821316	0.000180498	0.985044	7.47081e-05	0.683313	2.28831e-07	NA	NA
PBX3	2.8633e-11	8.40474e-08	-6.65344	Colon_Transverse	2.60141e-08	5.26424e-05	5.56634	Vagina	4.57618e-12	1.29146e-08	-6.91814	NA	NA	NA	1	1	1	0	3	0.724189	5.12842	0.209942	-5.51169	-1.6135	6.83342	NA	NA	0.46895	2.9218e-07	0.833713	3.55414e-08	0.106636	8.29111e-12	NA	NA	0.821316	0.000180498	0.985044	7.47081e-05	0.7027	7.90143e-08	NA	NA
PBX3	2.8633e-11	8.40474e-08	-6.65344	Colon_Transverse	2.60141e-08	5.26424e-05	5.56634	smultixcan	4.57618e-12	1.69339e-08	6.91814	NA	NA	NA	1	1	1	0	3	0.724189	5.12842	0.209942	-5.51169	1.58927	-6.83169	NA	NA	0.46895	2.9218e-07	0.833713	3.55414e-08	0.111908	8.30661e-12	NA	NA	0.821316	0.000180498	0.985044	7.47081e-05	0.687922	1.63902e-07	NA	NA
PBX3	2.8633e-11	8.40474e-08	-6.65344	Esophagus_Gastroesophageal_Junction	2.60141e-08	0.000129498	5.56634	Adipose_Subcutaneous	4.57618e-12	1.39792e-08	6.91814	NA	NA	NA	1	1	1	0	3	0.724189	5.12842	0.326856	-5.8661	1.6135	-6.83342	NA	NA	0.46895	2.9218e-07	0.743777	4.46169e-09	0.106636	8.29111e-12	NA	NA	0.821316	0.000180498	0.976869	2.75933e-05	0.685642	9.48724e-08	NA	NA
PBX3	2.8633e-11	8.40474e-08	-6.65344	Esophagus_Gastroesophageal_Junction	2.60141e-08	0.000129498	5.56634	Adipose_Visceral_Omentum	4.57618e-12	1.34977e-08	-6.91814	NA	NA	NA	1	1	1	0	3	0.724189	5.12842	0.326856	-5.8661	-1.6135	6.83342	NA	NA	0.46895	2.9218e-07	0.743777	4.46169e-09	0.106636	8.29111e-12	NA	NA	0.821316	0.000180498	0.976869	2.75933e-05	0.683642	2.60496e-07	NA	NA
PBX3	2.8633e-11	8.40474e-08	-6.65344	Esophagus_Gastroesophageal_Junction	2.60141e-08	0.000129498	5.56634	Adrenal_Gland	4.57618e-12	3.50505e-08	6.91814	NA	NA	NA	1	1	1	0	3	0.724189	5.12842	0.326856	-5.8661	1.6135	-6.83342	NA	NA	0.46895	2.9218e-07	0.743777	4.46169e-09	0.106636	8.29111e-12	NA	NA	0.821316	0.000180498	0.976869	2.75933e-05	0.696911	1.19587e-07	NA	NA
PBX3	2.8633e-11	8.40474e-08	-6.65344	Esophagus_Gastroesophageal_Junction	2.60141e-08	0.000129498	5.56634	Artery_Aorta	4.57618e-12	2.3387e-08	-6.91814	NA	NA	NA	1	1	1	0	3	0.724189	5.12842	0.326856	-5.8661	-1.6135	6.83342	NA	NA	0.46895	2.9218e-07	0.743777	4.46169e-09	0.106636	8.29111e-12	NA	NA	0.821316	0.000180498	0.976869	2.75933e-05	0.680061	2.6636e-07	NA	NA
PBX3	2.8633e-11	8.40474e-08	-6.65344	Esophagus_Gastroesophageal_Junction	2.60141e-08	0.000129498	5.56634	Artery_Coronary	4.57618e-12	3.86916e-08	6.91814	NA	NA	NA	1	1	1	0	3	0.724189	5.12842	0.326856	-5.8661	1.6135	-6.83342	NA	NA	0.46895	2.9218e-07	0.743777	4.46169e-09	0.106636	8.29111e-12	NA	NA	0.821316	0.000180498	0.976869	2.75933e-05	0.678879	1.32343e-07	NA	NA
PBX3	2.8633e-11	8.40474e-08	-6.65344	Esophagus_Gastroesophageal_Junction	2.60141e-08	0.000129498	5.56634	Artery_Tibial	4.57618e-12	1.71005e-08	6.91814	NA	NA	NA	1	1	1	0	3	0.724189	5.12842	0.326856	-5.8661	1.6135	-6.83342	NA	NA	0.46895	2.9218e-07	0.743777	4.46169e-09	0.106636	8.29111e-12	NA	NA	0.821316	0.000180498	0.976869	2.75933e-05	0.681889	9.01161e-08	NA	NA
PBX3	2.8633e-11	8.40474e-08	-6.65344	Esophagus_Gastroesophageal_Junction	2.60141e-08	0.000129498	5.56634	Brain_Caudate_basal_ganglia	4.57618e-12	2.27768e-08	-6.91814	NA	NA	NA	1	1	1	0	3	0.724189	5.12842	0.326856	-5.8661	-1.6135	6.83342	NA	NA	0.46895	2.9218e-07	0.743777	4.46169e-09	0.106636	8.29111e-12	NA	NA	0.821316	0.000180498	0.976869	2.75933e-05	0.700436	1.04534e-07	NA	NA
PBX3	2.8633e-11	8.40474e-08	-6.65344	Esophagus_Gastroesophageal_Junction	2.60141e-08	0.000129498	5.56634	Brain_Cerebellar_Hemisphere	4.57618e-12	2.275e-08	-6.91814	NA	NA	NA	1	1	1	0	3	0.724189	5.12842	0.326856	-5.8661	-1.6135	6.83342	NA	NA	0.46895	2.9218e-07	0.743777	4.46169e-09	0.106636	8.29111e-12	NA	NA	0.821316	0.000180498	0.976869	2.75933e-05	0.683062	2.59769e-07	NA	NA
PBX3	2.8633e-11	8.40474e-08	-6.65344	Esophagus_Gastroesophageal_Junction	2.60141e-08	0.000129498	5.56634	Brain_Cerebellum	4.57618e-12	2.35198e-08	-6.91814	NA	NA	NA	1	1	1	0	3	0.724189	5.12842	0.326856	-5.8661	-1.6135	6.83342	NA	NA	0.46895	2.9218e-07	0.743777	4.46169e-09	0.106636	8.29111e-12	NA	NA	0.821316	0.000180498	0.976869	2.75933e-05	0.699551	2.65165e-07	NA	NA
PBX3	2.8633e-11	8.40474e-08	-6.65344	Esophagus_Gastroesophageal_Junction	2.60141e-08	0.000129498	5.56634	Brain_Cortex	2.64409e-10	1.1652e-06	-6.31833	NA	NA	NA	1	1	1	0	3	0.724189	5.12842	0.326856	-5.8661	-1.37369	6.2717	NA	NA	0.46895	2.9218e-07	0.743777	4.46169e-09	0.169538	3.57121e-10	NA	NA	0.821316	0.000180498	0.976869	2.75933e-05	0.768752	2.84502e-06	NA	NA
PBX3	2.8633e-11	8.40474e-08	-6.65344	Esophagus_Gastroesophageal_Junction	2.60141e-08	0.000129498	5.56634	Brain_Hippocampus	2.64409e-10	1.47796e-06	6.31833	NA	NA	NA	1	1	1	0	3	0.724189	5.12842	0.326856	-5.8661	1.37369	-6.2717	NA	NA	0.46895	2.9218e-07	0.743777	4.46169e-09	0.169538	3.57121e-10	NA	NA	0.821316	0.000180498	0.976869	2.75933e-05	0.789921	3.10476e-06	NA	NA
PBX3	2.8633e-11	8.40474e-08	-6.65344	Esophagus_Gastroesophageal_Junction	2.60141e-08	0.000129498	5.56634	Brain_Hypothalamus	2.64409e-10	1.23545e-06	6.31833	NA	NA	NA	1	1	1	0	3	0.724189	5.12842	0.326856	-5.8661	1.37369	-6.2717	NA	NA	0.46895	2.9218e-07	0.743777	4.46169e-09	0.169538	3.57121e-10	NA	NA	0.821316	0.000180498	0.976869	2.75933e-05	0.771699	4.24135e-06	NA	NA
PBX3	2.8633e-11	8.40474e-08	-6.65344	Esophagus_Gastroesophageal_Junction	2.60141e-08	0.000129498	5.56634	Brain_Nucleus_accumbens_basal_ganglia	4.57618e-12	1.85885e-08	-6.91814	NA	NA	NA	1	1	1	0	3	0.724189	5.12842	0.326856	-5.8661	-1.6135	6.83342	NA	NA	0.46895	2.9218e-07	0.743777	4.46169e-09	0.106636	8.29111e-12	NA	NA	0.821316	0.000180498	0.976869	2.75933e-05	0.701112	1.06649e-07	NA	NA
PBX3	2.8633e-11	8.40474e-08	-6.65344	Esophagus_Gastroesophageal_Junction	2.60141e-08	0.000129498	5.56634	Brain_Putamen_basal_ganglia	4.57618e-12	8.01388e-08	-6.91814	NA	NA	NA	1	1	1	0	3	0.724189	5.12842	0.326856	-5.8661	-1.6135	6.83342	NA	NA	0.46895	2.9218e-07	0.743777	4.46169e-09	0.106636	8.29111e-12	NA	NA	0.821316	0.000180498	0.976869	2.75933e-05	0.714032	1.85215e-07	NA	NA
PBX3	2.8633e-11	8.40474e-08	-6.65344	Esophagus_Gastroesophageal_Junction	2.60141e-08	0.000129498	5.56634	Brain_Spinal_cord_cervical_c-1	4.57618e-12	4.05404e-08	-6.91814	NA	NA	NA	1	1	1	0	3	0.724189	5.12842	0.326856	-5.8661	-1.6135	6.83342	NA	NA	0.46895	2.9218e-07	0.743777	4.46169e-09	0.106636	8.29111e-12	NA	NA	0.821316	0.000180498	0.976869	2.75933e-05	0.689055	1.86575e-07	NA	NA
PBX3	2.8633e-11	8.40474e-08	-6.65344	Esophagus_Gastroesophageal_Junction	2.60141e-08	0.000129498	5.56634	Brain_Substantia_nigra	4.57618e-12	6.52884e-08	-6.91814	NA	NA	NA	1	1	1	0	3	0.724189	5.12842	0.326856	-5.8661	-1.6135	6.83342	NA	NA	0.46895	2.9218e-07	0.743777	4.46169e-09	0.106636	8.29111e-12	NA	NA	0.821316	0.000180498	0.976869	2.75933e-05	0.705043	1.5113e-07	NA	NA
PBX3	2.8633e-11	8.40474e-08	-6.65344	Esophagus_Gastroesophageal_Junction	2.60141e-08	0.000129498	5.56634	Breast_Mammary_Tissue	4.57618e-12	1.84486e-08	-6.91814	NA	NA	NA	1	1	1	0	3	0.724189	5.12842	0.326856	-5.8661	-1.6135	6.83342	NA	NA	0.46895	2.9218e-07	0.743777	4.46169e-09	0.106636	8.29111e-12	NA	NA	0.821316	0.000180498	0.976869	2.75933e-05	0.692787	2.93398e-07	NA	NA
PBX3	2.8633e-11	8.40474e-08	-6.65344	Esophagus_Gastroesophageal_Junction	2.60141e-08	0.000129498	5.56634	Cells_Cultured_fibroblasts	4.57618e-12	1.79897e-08	6.91814	NA	NA	NA	1	1	1	0	3	0.724189	5.12842	0.326856	-5.8661	1.6135	-6.83342	NA	NA	0.46895	2.9218e-07	0.743777	4.46169e-09	0.106636	8.29111e-12	NA	NA	0.821316	0.000180498	0.976869	2.75933e-05	0.681441	9.31696e-08	NA	NA
PBX3	2.8633e-11	8.40474e-08	-6.65344	Esophagus_Gastroesophageal_Junction	2.60141e-08	0.000129498	5.56634	Cells_EBV-transformed_lymphocytes	4.57618e-12	1.06186e-08	6.91814	NA	NA	NA	1	1	1	0	3	0.724189	5.12842	0.326856	-5.8661	1.6135	-6.83342	NA	NA	0.46895	2.9218e-07	0.743777	4.46169e-09	0.106636	8.29111e-12	NA	NA	0.821316	0.000180498	0.976869	2.75933e-05	0.675838	1.20951e-07	NA	NA
PBX3	2.8633e-11	8.40474e-08	-6.65344	Esophagus_Gastroesophageal_Junction	2.60141e-08	0.000129498	5.56634	Colon_Sigmoid	4.57618e-12	1.70737e-08	-6.91814	NA	NA	NA	1	1	1	0	3	0.724189	5.12842	0.326856	-5.8661	-1.6135	6.83342	NA	NA	0.46895	2.9218e-07	0.743777	4.46169e-09	0.106636	8.29111e-12	NA	NA	0.821316	0.000180498	0.976869	2.75933e-05	0.689409	1.60884e-07	NA	NA
PBX3	2.8633e-11	8.40474e-08	-6.65344	Esophagus_Gastroesophageal_Junction	2.60141e-08	0.000129498	5.56634	Colon_Transverse	4.57618e-12	9.14497e-09	6.91814	NA	NA	NA	1	1	1	0	3	0.724189	5.12842	0.326856	-5.8661	1.6135	-6.83342	NA	NA	0.46895	2.9218e-07	0.743777	4.46169e-09	0.106636	8.29111e-12	NA	NA	0.821316	0.000180498	0.976869	2.75933e-05	0.694884	1.34979e-07	NA	NA
PBX3	2.8633e-11	8.40474e-08	-6.65344	Esophagus_Gastroesophageal_Junction	2.60141e-08	0.000129498	5.56634	Esophagus_Gastroesophageal_Junction	4.57618e-12	1.47725e-08	6.91814	NA	NA	NA	1	1	1	0	3	0.724189	5.12842	0.326856	-5.8661	1.6135	-6.83342	NA	NA	0.46895	2.9218e-07	0.743777	4.46169e-09	0.106636	8.29111e-12	NA	NA	0.821316	0.000180498	0.976869	2.75933e-05	0.689481	1.34258e-07	NA	NA
PBX3	2.8633e-11	8.40474e-08	-6.65344	Esophagus_Gastroesophageal_Junction	2.60141e-08	0.000129498	5.56634	Esophagus_Mucosa	4.57618e-12	1.77808e-08	-6.91814	NA	NA	NA	1	1	1	0	3	0.724189	5.12842	0.326856	-5.8661	-1.6135	6.83342	NA	NA	0.46895	2.9218e-07	0.743777	4.46169e-09	0.106636	8.29111e-12	NA	NA	0.821316	0.000180498	0.976869	2.75933e-05	0.682189	1.21709e-07	NA	NA
PBX3	2.8633e-11	8.40474e-08	-6.65344	Esophagus_Gastroesophageal_Junction	2.60141e-08	0.000129498	5.56634	Esophagus_Muscularis	4.57618e-12	1.17329e-08	6.91814	NA	NA	NA	1	1	1	0	3	0.724189	5.12842	0.326856	-5.8661	1.6135	-6.83342	NA	NA	0.46895	2.9218e-07	0.743777	4.46169e-09	0.106636	8.29111e-12	NA	NA	0.821316	0.000180498	0.976869	2.75933e-05	0.687588	1.33031e-07	NA	NA
PBX3	2.8633e-11	8.40474e-08	-6.65344	Esophagus_Gastroesophageal_Junction	2.60141e-08	0.000129498	5.56634	Heart_Atrial_Appendage	4.57618e-12	2.61243e-08	6.91814	NA	NA	NA	1	1	1	0	3	0.724189	5.12842	0.326856	-5.8661	1.6135	-6.83342	NA	NA	0.46895	2.9218e-07	0.743777	4.46169e-09	0.106636	8.29111e-12	NA	NA	0.821316	0.000180498	0.976869	2.75933e-05	0.692548	1.19276e-07	NA	NA
PBX3	2.8633e-11	8.40474e-08	-6.65344	Esophagus_Gastroesophageal_Junction	2.60141e-08	0.000129498	5.56634	Heart_Left_Ventricle	4.57618e-12	1.19687e-08	-6.91814	NA	NA	NA	1	1	1	0	3	0.724189	5.12842	0.326856	-5.8661	-1.6135	6.83342	NA	NA	0.46895	2.9218e-07	0.743777	4.46169e-09	0.106636	8.29111e-12	NA	NA	0.821316	0.000180498	0.976869	2.75933e-05	0.699715	1.91185e-07	NA	NA
PBX3	2.8633e-11	8.40474e-08	-6.65344	Esophagus_Gastroesophageal_Junction	2.60141e-08	0.000129498	5.56634	Liver	4.57618e-12	1.08377e-08	-6.91814	NA	NA	NA	1	1	1	0	3	0.724189	5.12842	0.326856	-5.8661	-1.6135	6.83342	NA	NA	0.46895	2.9218e-07	0.743777	4.46169e-09	0.106636	8.29111e-12	NA	NA	0.821316	0.000180498	0.976869	2.75933e-05	0.691833	8.61819e-08	NA	NA
PBX3	2.8633e-11	8.40474e-08	-6.65344	Esophagus_Gastroesophageal_Junction	2.60141e-08	0.000129498	5.56634	Lung	4.57618e-12	2.15584e-08	-6.91814	NA	NA	NA	1	1	1	0	3	0.724189	5.12842	0.326856	-5.8661	-1.6135	6.83342	NA	NA	0.46895	2.9218e-07	0.743777	4.46169e-09	0.106636	8.29111e-12	NA	NA	0.821316	0.000180498	0.976869	2.75933e-05	0.676477	2.92859e-07	NA	NA
PBX3	2.8633e-11	8.40474e-08	-6.65344	Esophagus_Gastroesophageal_Junction	2.60141e-08	0.000129498	5.56634	Minor_Salivary_Gland	4.57618e-12	1.77403e-08	-6.91814	NA	NA	NA	1	1	1	0	3	0.724189	5.12842	0.326856	-5.8661	-1.6135	6.83342	NA	NA	0.46895	2.9218e-07	0.743777	4.46169e-09	0.106636	8.29111e-12	NA	NA	0.821316	0.000180498	0.976869	2.75933e-05	0.691415	1.98572e-07	NA	NA
PBX3	2.8633e-11	8.40474e-08	-6.65344	Esophagus_Gastroesophageal_Junction	2.60141e-08	0.000129498	5.56634	Muscle_Skeletal	4.57618e-12	3.1115e-08	6.91814	NA	NA	NA	1	1	1	0	3	0.724189	5.12842	0.326856	-5.8661	1.6135	-6.83342	NA	NA	0.46895	2.9218e-07	0.743777	4.46169e-09	0.106636	8.29111e-12	NA	NA	0.821316	0.000180498	0.976869	2.75933e-05	0.679615	1.05272e-07	NA	NA
PBX3	2.8633e-11	8.40474e-08	-6.65344	Esophagus_Gastroesophageal_Junction	2.60141e-08	0.000129498	5.56634	Nerve_Tibial	4.57618e-12	2.23241e-08	-6.91814	NA	NA	NA	1	1	1	0	3	0.724189	5.12842	0.326856	-5.8661	-1.6135	6.83342	NA	NA	0.46895	2.9218e-07	0.743777	4.46169e-09	0.106636	8.29111e-12	NA	NA	0.821316	0.000180498	0.976869	2.75933e-05	0.684251	1.01945e-07	NA	NA
PBX3	2.8633e-11	8.40474e-08	-6.65344	Esophagus_Gastroesophageal_Junction	2.60141e-08	0.000129498	5.56634	Ovary	4.57618e-12	1.05069e-08	6.91814	NA	NA	NA	1	1	1	0	3	0.724189	5.12842	0.326856	-5.8661	1.6135	-6.83342	NA	NA	0.46895	2.9218e-07	0.743777	4.46169e-09	0.106636	8.29111e-12	NA	NA	0.821316	0.000180498	0.976869	2.75933e-05	0.684382	6.61486e-08	NA	NA
PBX3	2.8633e-11	8.40474e-08	-6.65344	Esophagus_Gastroesophageal_Junction	2.60141e-08	0.000129498	5.56634	Pancreas	4.57618e-12	1.25355e-08	-6.91814	NA	NA	NA	1	1	1	0	3	0.724189	5.12842	0.326856	-5.8661	-1.6135	6.83342	NA	NA	0.46895	2.9218e-07	0.743777	4.46169e-09	0.106636	8.29111e-12	NA	NA	0.821316	0.000180498	0.976869	2.75933e-05	0.680219	9.98581e-08	NA	NA
PBX3	2.8633e-11	8.40474e-08	-6.65344	Esophagus_Gastroesophageal_Junction	2.60141e-08	0.000129498	5.56634	Pituitary	4.57618e-12	1.7398e-08	-6.91814	NA	NA	NA	1	1	1	0	3	0.724189	5.12842	0.326856	-5.8661	-1.6135	6.83342	NA	NA	0.46895	2.9218e-07	0.743777	4.46169e-09	0.106636	8.29111e-12	NA	NA	0.821316	0.000180498	0.976869	2.75933e-05	0.713568	1.39067e-07	NA	NA
PBX3	2.8633e-11	8.40474e-08	-6.65344	Esophagus_Gastroesophageal_Junction	2.60141e-08	0.000129498	5.56634	Prostate	4.57618e-12	1.19223e-08	6.91814	NA	NA	NA	1	1	1	0	3	0.724189	5.12842	0.326856	-5.8661	1.6135	-6.83342	NA	NA	0.46895	2.9218e-07	0.743777	4.46169e-09	0.106636	8.29111e-12	NA	NA	0.821316	0.000180498	0.976869	2.75933e-05	0.71131	1.02749e-07	NA	NA
PBX3	2.8633e-11	8.40474e-08	-6.65344	Esophagus_Gastroesophageal_Junction	2.60141e-08	0.000129498	5.56634	Skin_Not_Sun_Exposed_Suprapubic	1.09912e-10	4.22847e-07	6.45265	NA	NA	NA	1	1	1	0	3	0.724189	5.12842	0.326856	-5.8661	1.55674	-6.34747	NA	NA	0.46895	2.9218e-07	0.743777	4.46169e-09	0.119533	2.18891e-10	NA	NA	0.821316	0.000180498	0.976869	2.75933e-05	0.715716	1.2251e-06	NA	NA
PBX3	2.8633e-11	8.40474e-08	-6.65344	Esophagus_Gastroesophageal_Junction	2.60141e-08	0.000129498	5.56634	Skin_Sun_Exposed_Lower_leg	4.57618e-12	2.07164e-08	-6.91814	NA	NA	NA	1	1	1	0	3	0.724189	5.12842	0.326856	-5.8661	-1.6135	6.83342	NA	NA	0.46895	2.9218e-07	0.743777	4.46169e-09	0.106636	8.29111e-12	NA	NA	0.821316	0.000180498	0.976869	2.75933e-05	0.697153	2.80795e-07	NA	NA
PBX3	2.8633e-11	8.40474e-08	-6.65344	Esophagus_Gastroesophageal_Junction	2.60141e-08	0.000129498	5.56634	Small_Intestine_Terminal_Ileum	4.57618e-12	8.51628e-09	-6.91814	NA	NA	NA	1	1	1	0	3	0.724189	5.12842	0.326856	-5.8661	-1.6135	6.83342	NA	NA	0.46895	2.9218e-07	0.743777	4.46169e-09	0.106636	8.29111e-12	NA	NA	0.821316	0.000180498	0.976869	2.75933e-05	0.701011	1.19168e-07	NA	NA
PBX3	2.8633e-11	8.40474e-08	-6.65344	Esophagus_Gastroesophageal_Junction	2.60141e-08	0.000129498	5.56634	Spleen	4.57618e-12	1.14546e-08	-6.91814	NA	NA	NA	1	1	1	0	3	0.724189	5.12842	0.326856	-5.8661	-1.6135	6.83342	NA	NA	0.46895	2.9218e-07	0.743777	4.46169e-09	0.106636	8.29111e-12	NA	NA	0.821316	0.000180498	0.976869	2.75933e-05	0.692696	2.28453e-07	NA	NA
PBX3	2.8633e-11	8.40474e-08	-6.65344	Esophagus_Gastroesophageal_Junction	2.60141e-08	0.000129498	5.56634	Stomach	1.86103e-10	5.99836e-07	6.37239	NA	NA	NA	1	1	1	0	3	0.724189	5.12842	0.326856	-5.8661	1.51077	-6.28185	NA	NA	0.46895	2.9218e-07	0.743777	4.46169e-09	0.130847	3.34567e-10	NA	NA	0.821316	0.000180498	0.976869	2.75933e-05	0.730282	1.19077e-06	NA	NA
PBX3	2.8633e-11	8.40474e-08	-6.65344	Esophagus_Gastroesophageal_Junction	2.60141e-08	0.000129498	5.56634	Testis	4.57618e-12	1.2511e-08	-6.91814	NA	NA	NA	1	1	1	0	3	0.724189	5.12842	0.326856	-5.8661	-1.6135	6.83342	NA	NA	0.46895	2.9218e-07	0.743777	4.46169e-09	0.106636	8.29111e-12	NA	NA	0.821316	0.000180498	0.976869	2.75933e-05	0.708949	1.51136e-07	NA	NA
PBX3	2.8633e-11	8.40474e-08	-6.65344	Esophagus_Gastroesophageal_Junction	2.60141e-08	0.000129498	5.56634	Thyroid	4.57618e-12	1.47002e-08	-6.91814	NA	NA	NA	1	1	1	0	3	0.724189	5.12842	0.326856	-5.8661	-1.6135	6.83342	NA	NA	0.46895	2.9218e-07	0.743777	4.46169e-09	0.106636	8.29111e-12	NA	NA	0.821316	0.000180498	0.976869	2.75933e-05	0.676011	2.34873e-07	NA	NA
PBX3	2.8633e-11	8.40474e-08	-6.65344	Esophagus_Gastroesophageal_Junction	2.60141e-08	0.000129498	5.56634	Uterus	4.57618e-12	1.84382e-08	-6.91814	NA	NA	NA	1	1	1	0	3	0.724189	5.12842	0.326856	-5.8661	-1.6135	6.83342	NA	NA	0.46895	2.9218e-07	0.743777	4.46169e-09	0.106636	8.29111e-12	NA	NA	0.821316	0.000180498	0.976869	2.75933e-05	0.683313	2.28831e-07	NA	NA
PBX3	2.8633e-11	8.40474e-08	-6.65344	Esophagus_Gastroesophageal_Junction	2.60141e-08	0.000129498	5.56634	Vagina	4.57618e-12	1.29146e-08	-6.91814	NA	NA	NA	1	1	1	0	3	0.724189	5.12842	0.326856	-5.8661	-1.6135	6.83342	NA	NA	0.46895	2.9218e-07	0.743777	4.46169e-09	0.106636	8.29111e-12	NA	NA	0.821316	0.000180498	0.976869	2.75933e-05	0.7027	7.90143e-08	NA	NA
PBX3	2.8633e-11	8.40474e-08	-6.65344	Esophagus_Gastroesophageal_Junction	2.60141e-08	0.000129498	5.56634	smultixcan	4.57618e-12	1.69339e-08	6.91814	NA	NA	NA	1	1	1	0	3	0.724189	5.12842	0.326856	-5.8661	1.58927	-6.83169	NA	NA	0.46895	2.9218e-07	0.743777	4.46169e-09	0.111908	8.30661e-12	NA	NA	0.821316	0.000180498	0.976869	2.75933e-05	0.687922	1.63902e-07	NA	NA
PBX3	2.8633e-11	8.40474e-08	-6.65344	Esophagus_Mucosa	2.60141e-08	0.000128737	-5.56634	Adipose_Subcutaneous	4.57618e-12	1.39792e-08	6.91814	NA	NA	NA	1	1	1	0	3	0.724189	5.12842	-0.42632	3.09495	1.6135	-6.83342	NA	NA	0.46895	2.9218e-07	0.669875	0.00196849	0.106636	8.29111e-12	NA	NA	0.821316	0.000180498	0.95907	0.113845	0.685642	9.48724e-08	NA	NA
PBX3	2.8633e-11	8.40474e-08	-6.65344	Esophagus_Mucosa	2.60141e-08	0.000128737	-5.56634	Adipose_Visceral_Omentum	4.57618e-12	1.34977e-08	-6.91814	NA	NA	NA	1	1	1	0	3	0.724189	5.12842	-0.42632	3.09495	-1.6135	6.83342	NA	NA	0.46895	2.9218e-07	0.669875	0.00196849	0.106636	8.29111e-12	NA	NA	0.821316	0.000180498	0.95907	0.113845	0.683642	2.60496e-07	NA	NA
PBX3	2.8633e-11	8.40474e-08	-6.65344	Esophagus_Mucosa	2.60141e-08	0.000128737	-5.56634	Adrenal_Gland	4.57618e-12	3.50505e-08	6.91814	NA	NA	NA	1	1	1	0	3	0.724189	5.12842	-0.42632	3.09495	1.6135	-6.83342	NA	NA	0.46895	2.9218e-07	0.669875	0.00196849	0.106636	8.29111e-12	NA	NA	0.821316	0.000180498	0.95907	0.113845	0.696911	1.19587e-07	NA	NA
PBX3	2.8633e-11	8.40474e-08	-6.65344	Esophagus_Mucosa	2.60141e-08	0.000128737	-5.56634	Artery_Aorta	4.57618e-12	2.3387e-08	-6.91814	NA	NA	NA	1	1	1	0	3	0.724189	5.12842	-0.42632	3.09495	-1.6135	6.83342	NA	NA	0.46895	2.9218e-07	0.669875	0.00196849	0.106636	8.29111e-12	NA	NA	0.821316	0.000180498	0.95907	0.113845	0.680061	2.6636e-07	NA	NA
PBX3	2.8633e-11	8.40474e-08	-6.65344	Esophagus_Mucosa	2.60141e-08	0.000128737	-5.56634	Artery_Coronary	4.57618e-12	3.86916e-08	6.91814	NA	NA	NA	1	1	1	0	3	0.724189	5.12842	-0.42632	3.09495	1.6135	-6.83342	NA	NA	0.46895	2.9218e-07	0.669875	0.00196849	0.106636	8.29111e-12	NA	NA	0.821316	0.000180498	0.95907	0.113845	0.678879	1.32343e-07	NA	NA
PBX3	2.8633e-11	8.40474e-08	-6.65344	Esophagus_Mucosa	2.60141e-08	0.000128737	-5.56634	Artery_Tibial	4.57618e-12	1.71005e-08	6.91814	NA	NA	NA	1	1	1	0	3	0.724189	5.12842	-0.42632	3.09495	1.6135	-6.83342	NA	NA	0.46895	2.9218e-07	0.669875	0.00196849	0.106636	8.29111e-12	NA	NA	0.821316	0.000180498	0.95907	0.113845	0.681889	9.01161e-08	NA	NA
PBX3	2.8633e-11	8.40474e-08	-6.65344	Esophagus_Mucosa	2.60141e-08	0.000128737	-5.56634	Brain_Caudate_basal_ganglia	4.57618e-12	2.27768e-08	-6.91814	NA	NA	NA	1	1	1	0	3	0.724189	5.12842	-0.42632	3.09495	-1.6135	6.83342	NA	NA	0.46895	2.9218e-07	0.669875	0.00196849	0.106636	8.29111e-12	NA	NA	0.821316	0.000180498	0.95907	0.113845	0.700436	1.04534e-07	NA	NA
PBX3	2.8633e-11	8.40474e-08	-6.65344	Esophagus_Mucosa	2.60141e-08	0.000128737	-5.56634	Brain_Cerebellar_Hemisphere	4.57618e-12	2.275e-08	-6.91814	NA	NA	NA	1	1	1	0	3	0.724189	5.12842	-0.42632	3.09495	-1.6135	6.83342	NA	NA	0.46895	2.9218e-07	0.669875	0.00196849	0.106636	8.29111e-12	NA	NA	0.821316	0.000180498	0.95907	0.113845	0.683062	2.59769e-07	NA	NA
PBX3	2.8633e-11	8.40474e-08	-6.65344	Esophagus_Mucosa	2.60141e-08	0.000128737	-5.56634	Brain_Cerebellum	4.57618e-12	2.35198e-08	-6.91814	NA	NA	NA	1	1	1	0	3	0.724189	5.12842	-0.42632	3.09495	-1.6135	6.83342	NA	NA	0.46895	2.9218e-07	0.669875	0.00196849	0.106636	8.29111e-12	NA	NA	0.821316	0.000180498	0.95907	0.113845	0.699551	2.65165e-07	NA	NA
PBX3	2.8633e-11	8.40474e-08	-6.65344	Esophagus_Mucosa	2.60141e-08	0.000128737	-5.56634	Brain_Cortex	2.64409e-10	1.1652e-06	-6.31833	NA	NA	NA	1	1	1	0	3	0.724189	5.12842	-0.42632	3.09495	-1.37369	6.2717	NA	NA	0.46895	2.9218e-07	0.669875	0.00196849	0.169538	3.57121e-10	NA	NA	0.821316	0.000180498	0.95907	0.113845	0.768752	2.84502e-06	NA	NA
PBX3	2.8633e-11	8.40474e-08	-6.65344	Esophagus_Mucosa	2.60141e-08	0.000128737	-5.56634	Brain_Hippocampus	2.64409e-10	1.47796e-06	6.31833	NA	NA	NA	1	1	1	0	3	0.724189	5.12842	-0.42632	3.09495	1.37369	-6.2717	NA	NA	0.46895	2.9218e-07	0.669875	0.00196849	0.169538	3.57121e-10	NA	NA	0.821316	0.000180498	0.95907	0.113845	0.789921	3.10476e-06	NA	NA
PBX3	2.8633e-11	8.40474e-08	-6.65344	Esophagus_Mucosa	2.60141e-08	0.000128737	-5.56634	Brain_Hypothalamus	2.64409e-10	1.23545e-06	6.31833	NA	NA	NA	1	1	1	0	3	0.724189	5.12842	-0.42632	3.09495	1.37369	-6.2717	NA	NA	0.46895	2.9218e-07	0.669875	0.00196849	0.169538	3.57121e-10	NA	NA	0.821316	0.000180498	0.95907	0.113845	0.771699	4.24135e-06	NA	NA
PBX3	2.8633e-11	8.40474e-08	-6.65344	Esophagus_Mucosa	2.60141e-08	0.000128737	-5.56634	Brain_Nucleus_accumbens_basal_ganglia	4.57618e-12	1.85885e-08	-6.91814	NA	NA	NA	1	1	1	0	3	0.724189	5.12842	-0.42632	3.09495	-1.6135	6.83342	NA	NA	0.46895	2.9218e-07	0.669875	0.00196849	0.106636	8.29111e-12	NA	NA	0.821316	0.000180498	0.95907	0.113845	0.701112	1.06649e-07	NA	NA
PBX3	2.8633e-11	8.40474e-08	-6.65344	Esophagus_Mucosa	2.60141e-08	0.000128737	-5.56634	Brain_Putamen_basal_ganglia	4.57618e-12	8.01388e-08	-6.91814	NA	NA	NA	1	1	1	0	3	0.724189	5.12842	-0.42632	3.09495	-1.6135	6.83342	NA	NA	0.46895	2.9218e-07	0.669875	0.00196849	0.106636	8.29111e-12	NA	NA	0.821316	0.000180498	0.95907	0.113845	0.714032	1.85215e-07	NA	NA
PBX3	2.8633e-11	8.40474e-08	-6.65344	Esophagus_Mucosa	2.60141e-08	0.000128737	-5.56634	Brain_Spinal_cord_cervical_c-1	4.57618e-12	4.05404e-08	-6.91814	NA	NA	NA	1	1	1	0	3	0.724189	5.12842	-0.42632	3.09495	-1.6135	6.83342	NA	NA	0.46895	2.9218e-07	0.669875	0.00196849	0.106636	8.29111e-12	NA	NA	0.821316	0.000180498	0.95907	0.113845	0.689055	1.86575e-07	NA	NA
PBX3	2.8633e-11	8.40474e-08	-6.65344	Esophagus_Mucosa	2.60141e-08	0.000128737	-5.56634	Brain_Substantia_nigra	4.57618e-12	6.52884e-08	-6.91814	NA	NA	NA	1	1	1	0	3	0.724189	5.12842	-0.42632	3.09495	-1.6135	6.83342	NA	NA	0.46895	2.9218e-07	0.669875	0.00196849	0.106636	8.29111e-12	NA	NA	0.821316	0.000180498	0.95907	0.113845	0.705043	1.5113e-07	NA	NA
PBX3	2.8633e-11	8.40474e-08	-6.65344	Esophagus_Mucosa	2.60141e-08	0.000128737	-5.56634	Breast_Mammary_Tissue	4.57618e-12	1.84486e-08	-6.91814	NA	NA	NA	1	1	1	0	3	0.724189	5.12842	-0.42632	3.09495	-1.6135	6.83342	NA	NA	0.46895	2.9218e-07	0.669875	0.00196849	0.106636	8.29111e-12	NA	NA	0.821316	0.000180498	0.95907	0.113845	0.692787	2.93398e-07	NA	NA
PBX3	2.8633e-11	8.40474e-08	-6.65344	Esophagus_Mucosa	2.60141e-08	0.000128737	-5.56634	Cells_Cultured_fibroblasts	4.57618e-12	1.79897e-08	6.91814	NA	NA	NA	1	1	1	0	3	0.724189	5.12842	-0.42632	3.09495	1.6135	-6.83342	NA	NA	0.46895	2.9218e-07	0.669875	0.00196849	0.106636	8.29111e-12	NA	NA	0.821316	0.000180498	0.95907	0.113845	0.681441	9.31696e-08	NA	NA
PBX3	2.8633e-11	8.40474e-08	-6.65344	Esophagus_Mucosa	2.60141e-08	0.000128737	-5.56634	Cells_EBV-transformed_lymphocytes	4.57618e-12	1.06186e-08	6.91814	NA	NA	NA	1	1	1	0	3	0.724189	5.12842	-0.42632	3.09495	1.6135	-6.83342	NA	NA	0.46895	2.9218e-07	0.669875	0.00196849	0.106636	8.29111e-12	NA	NA	0.821316	0.000180498	0.95907	0.113845	0.675838	1.20951e-07	NA	NA
PBX3	2.8633e-11	8.40474e-08	-6.65344	Esophagus_Mucosa	2.60141e-08	0.000128737	-5.56634	Colon_Sigmoid	4.57618e-12	1.70737e-08	-6.91814	NA	NA	NA	1	1	1	0	3	0.724189	5.12842	-0.42632	3.09495	-1.6135	6.83342	NA	NA	0.46895	2.9218e-07	0.669875	0.00196849	0.106636	8.29111e-12	NA	NA	0.821316	0.000180498	0.95907	0.113845	0.689409	1.60884e-07	NA	NA
PBX3	2.8633e-11	8.40474e-08	-6.65344	Esophagus_Mucosa	2.60141e-08	0.000128737	-5.56634	Colon_Transverse	4.57618e-12	9.14497e-09	6.91814	NA	NA	NA	1	1	1	0	3	0.724189	5.12842	-0.42632	3.09495	1.6135	-6.83342	NA	NA	0.46895	2.9218e-07	0.669875	0.00196849	0.106636	8.29111e-12	NA	NA	0.821316	0.000180498	0.95907	0.113845	0.694884	1.34979e-07	NA	NA
PBX3	2.8633e-11	8.40474e-08	-6.65344	Esophagus_Mucosa	2.60141e-08	0.000128737	-5.56634	Esophagus_Gastroesophageal_Junction	4.57618e-12	1.47725e-08	6.91814	NA	NA	NA	1	1	1	0	3	0.724189	5.12842	-0.42632	3.09495	1.6135	-6.83342	NA	NA	0.46895	2.9218e-07	0.669875	0.00196849	0.106636	8.29111e-12	NA	NA	0.821316	0.000180498	0.95907	0.113845	0.689481	1.34258e-07	NA	NA
PBX3	2.8633e-11	8.40474e-08	-6.65344	Esophagus_Mucosa	2.60141e-08	0.000128737	-5.56634	Esophagus_Mucosa	4.57618e-12	1.77808e-08	-6.91814	NA	NA	NA	1	1	1	0	3	0.724189	5.12842	-0.42632	3.09495	-1.6135	6.83342	NA	NA	0.46895	2.9218e-07	0.669875	0.00196849	0.106636	8.29111e-12	NA	NA	0.821316	0.000180498	0.95907	0.113845	0.682189	1.21709e-07	NA	NA
PBX3	2.8633e-11	8.40474e-08	-6.65344	Esophagus_Mucosa	2.60141e-08	0.000128737	-5.56634	Esophagus_Muscularis	4.57618e-12	1.17329e-08	6.91814	NA	NA	NA	1	1	1	0	3	0.724189	5.12842	-0.42632	3.09495	1.6135	-6.83342	NA	NA	0.46895	2.9218e-07	0.669875	0.00196849	0.106636	8.29111e-12	NA	NA	0.821316	0.000180498	0.95907	0.113845	0.687588	1.33031e-07	NA	NA
PBX3	2.8633e-11	8.40474e-08	-6.65344	Esophagus_Mucosa	2.60141e-08	0.000128737	-5.56634	Heart_Atrial_Appendage	4.57618e-12	2.61243e-08	6.91814	NA	NA	NA	1	1	1	0	3	0.724189	5.12842	-0.42632	3.09495	1.6135	-6.83342	NA	NA	0.46895	2.9218e-07	0.669875	0.00196849	0.106636	8.29111e-12	NA	NA	0.821316	0.000180498	0.95907	0.113845	0.692548	1.19276e-07	NA	NA
PBX3	2.8633e-11	8.40474e-08	-6.65344	Esophagus_Mucosa	2.60141e-08	0.000128737	-5.56634	Heart_Left_Ventricle	4.57618e-12	1.19687e-08	-6.91814	NA	NA	NA	1	1	1	0	3	0.724189	5.12842	-0.42632	3.09495	-1.6135	6.83342	NA	NA	0.46895	2.9218e-07	0.669875	0.00196849	0.106636	8.29111e-12	NA	NA	0.821316	0.000180498	0.95907	0.113845	0.699715	1.91185e-07	NA	NA
PBX3	2.8633e-11	8.40474e-08	-6.65344	Esophagus_Mucosa	2.60141e-08	0.000128737	-5.56634	Liver	4.57618e-12	1.08377e-08	-6.91814	NA	NA	NA	1	1	1	0	3	0.724189	5.12842	-0.42632	3.09495	-1.6135	6.83342	NA	NA	0.46895	2.9218e-07	0.669875	0.00196849	0.106636	8.29111e-12	NA	NA	0.821316	0.000180498	0.95907	0.113845	0.691833	8.61819e-08	NA	NA
PBX3	2.8633e-11	8.40474e-08	-6.65344	Esophagus_Mucosa	2.60141e-08	0.000128737	-5.56634	Lung	4.57618e-12	2.15584e-08	-6.91814	NA	NA	NA	1	1	1	0	3	0.724189	5.12842	-0.42632	3.09495	-1.6135	6.83342	NA	NA	0.46895	2.9218e-07	0.669875	0.00196849	0.106636	8.29111e-12	NA	NA	0.821316	0.000180498	0.95907	0.113845	0.676477	2.92859e-07	NA	NA
PBX3	2.8633e-11	8.40474e-08	-6.65344	Esophagus_Mucosa	2.60141e-08	0.000128737	-5.56634	Minor_Salivary_Gland	4.57618e-12	1.77403e-08	-6.91814	NA	NA	NA	1	1	1	0	3	0.724189	5.12842	-0.42632	3.09495	-1.6135	6.83342	NA	NA	0.46895	2.9218e-07	0.669875	0.00196849	0.106636	8.29111e-12	NA	NA	0.821316	0.000180498	0.95907	0.113845	0.691415	1.98572e-07	NA	NA
PBX3	2.8633e-11	8.40474e-08	-6.65344	Esophagus_Mucosa	2.60141e-08	0.000128737	-5.56634	Muscle_Skeletal	4.57618e-12	3.1115e-08	6.91814	NA	NA	NA	1	1	1	0	3	0.724189	5.12842	-0.42632	3.09495	1.6135	-6.83342	NA	NA	0.46895	2.9218e-07	0.669875	0.00196849	0.106636	8.29111e-12	NA	NA	0.821316	0.000180498	0.95907	0.113845	0.679615	1.05272e-07	NA	NA
PBX3	2.8633e-11	8.40474e-08	-6.65344	Esophagus_Mucosa	2.60141e-08	0.000128737	-5.56634	Nerve_Tibial	4.57618e-12	2.23241e-08	-6.91814	NA	NA	NA	1	1	1	0	3	0.724189	5.12842	-0.42632	3.09495	-1.6135	6.83342	NA	NA	0.46895	2.9218e-07	0.669875	0.00196849	0.106636	8.29111e-12	NA	NA	0.821316	0.000180498	0.95907	0.113845	0.684251	1.01945e-07	NA	NA
PBX3	2.8633e-11	8.40474e-08	-6.65344	Esophagus_Mucosa	2.60141e-08	0.000128737	-5.56634	Ovary	4.57618e-12	1.05069e-08	6.91814	NA	NA	NA	1	1	1	0	3	0.724189	5.12842	-0.42632	3.09495	1.6135	-6.83342	NA	NA	0.46895	2.9218e-07	0.669875	0.00196849	0.106636	8.29111e-12	NA	NA	0.821316	0.000180498	0.95907	0.113845	0.684382	6.61486e-08	NA	NA
PBX3	2.8633e-11	8.40474e-08	-6.65344	Esophagus_Mucosa	2.60141e-08	0.000128737	-5.56634	Pancreas	4.57618e-12	1.25355e-08	-6.91814	NA	NA	NA	1	1	1	0	3	0.724189	5.12842	-0.42632	3.09495	-1.6135	6.83342	NA	NA	0.46895	2.9218e-07	0.669875	0.00196849	0.106636	8.29111e-12	NA	NA	0.821316	0.000180498	0.95907	0.113845	0.680219	9.98581e-08	NA	NA
PBX3	2.8633e-11	8.40474e-08	-6.65344	Esophagus_Mucosa	2.60141e-08	0.000128737	-5.56634	Pituitary	4.57618e-12	1.7398e-08	-6.91814	NA	NA	NA	1	1	1	0	3	0.724189	5.12842	-0.42632	3.09495	-1.6135	6.83342	NA	NA	0.46895	2.9218e-07	0.669875	0.00196849	0.106636	8.29111e-12	NA	NA	0.821316	0.000180498	0.95907	0.113845	0.713568	1.39067e-07	NA	NA
PBX3	2.8633e-11	8.40474e-08	-6.65344	Esophagus_Mucosa	2.60141e-08	0.000128737	-5.56634	Prostate	4.57618e-12	1.19223e-08	6.91814	NA	NA	NA	1	1	1	0	3	0.724189	5.12842	-0.42632	3.09495	1.6135	-6.83342	NA	NA	0.46895	2.9218e-07	0.669875	0.00196849	0.106636	8.29111e-12	NA	NA	0.821316	0.000180498	0.95907	0.113845	0.71131	1.02749e-07	NA	NA
PBX3	2.8633e-11	8.40474e-08	-6.65344	Esophagus_Mucosa	2.60141e-08	0.000128737	-5.56634	Skin_Not_Sun_Exposed_Suprapubic	1.09912e-10	4.22847e-07	6.45265	NA	NA	NA	1	1	1	0	3	0.724189	5.12842	-0.42632	3.09495	1.55674	-6.34747	NA	NA	0.46895	2.9218e-07	0.669875	0.00196849	0.119533	2.18891e-10	NA	NA	0.821316	0.000180498	0.95907	0.113845	0.715716	1.2251e-06	NA	NA
PBX3	2.8633e-11	8.40474e-08	-6.65344	Esophagus_Mucosa	2.60141e-08	0.000128737	-5.56634	Skin_Sun_Exposed_Lower_leg	4.57618e-12	2.07164e-08	-6.91814	NA	NA	NA	1	1	1	0	3	0.724189	5.12842	-0.42632	3.09495	-1.6135	6.83342	NA	NA	0.46895	2.9218e-07	0.669875	0.00196849	0.106636	8.29111e-12	NA	NA	0.821316	0.000180498	0.95907	0.113845	0.697153	2.80795e-07	NA	NA
PBX3	2.8633e-11	8.40474e-08	-6.65344	Esophagus_Mucosa	2.60141e-08	0.000128737	-5.56634	Small_Intestine_Terminal_Ileum	4.57618e-12	8.51628e-09	-6.91814	NA	NA	NA	1	1	1	0	3	0.724189	5.12842	-0.42632	3.09495	-1.6135	6.83342	NA	NA	0.46895	2.9218e-07	0.669875	0.00196849	0.106636	8.29111e-12	NA	NA	0.821316	0.000180498	0.95907	0.113845	0.701011	1.19168e-07	NA	NA
PBX3	2.8633e-11	8.40474e-08	-6.65344	Esophagus_Mucosa	2.60141e-08	0.000128737	-5.56634	Spleen	4.57618e-12	1.14546e-08	-6.91814	NA	NA	NA	1	1	1	0	3	0.724189	5.12842	-0.42632	3.09495	-1.6135	6.83342	NA	NA	0.46895	2.9218e-07	0.669875	0.00196849	0.106636	8.29111e-12	NA	NA	0.821316	0.000180498	0.95907	0.113845	0.692696	2.28453e-07	NA	NA
PBX3	2.8633e-11	8.40474e-08	-6.65344	Esophagus_Mucosa	2.60141e-08	0.000128737	-5.56634	Stomach	1.86103e-10	5.99836e-07	6.37239	NA	NA	NA	1	1	1	0	3	0.724189	5.12842	-0.42632	3.09495	1.51077	-6.28185	NA	NA	0.46895	2.9218e-07	0.669875	0.00196849	0.130847	3.34567e-10	NA	NA	0.821316	0.000180498	0.95907	0.113845	0.730282	1.19077e-06	NA	NA
PBX3	2.8633e-11	8.40474e-08	-6.65344	Esophagus_Mucosa	2.60141e-08	0.000128737	-5.56634	Testis	4.57618e-12	1.2511e-08	-6.91814	NA	NA	NA	1	1	1	0	3	0.724189	5.12842	-0.42632	3.09495	-1.6135	6.83342	NA	NA	0.46895	2.9218e-07	0.669875	0.00196849	0.106636	8.29111e-12	NA	NA	0.821316	0.000180498	0.95907	0.113845	0.708949	1.51136e-07	NA	NA
PBX3	2.8633e-11	8.40474e-08	-6.65344	Esophagus_Mucosa	2.60141e-08	0.000128737	-5.56634	Thyroid	4.57618e-12	1.47002e-08	-6.91814	NA	NA	NA	1	1	1	0	3	0.724189	5.12842	-0.42632	3.09495	-1.6135	6.83342	NA	NA	0.46895	2.9218e-07	0.669875	0.00196849	0.106636	8.29111e-12	NA	NA	0.821316	0.000180498	0.95907	0.113845	0.676011	2.34873e-07	NA	NA
PBX3	2.8633e-11	8.40474e-08	-6.65344	Esophagus_Mucosa	2.60141e-08	0.000128737	-5.56634	Uterus	4.57618e-12	1.84382e-08	-6.91814	NA	NA	NA	1	1	1	0	3	0.724189	5.12842	-0.42632	3.09495	-1.6135	6.83342	NA	NA	0.46895	2.9218e-07	0.669875	0.00196849	0.106636	8.29111e-12	NA	NA	0.821316	0.000180498	0.95907	0.113845	0.683313	2.28831e-07	NA	NA
PBX3	2.8633e-11	8.40474e-08	-6.65344	Esophagus_Mucosa	2.60141e-08	0.000128737	-5.56634	Vagina	4.57618e-12	1.29146e-08	-6.91814	NA	NA	NA	1	1	1	0	3	0.724189	5.12842	-0.42632	3.09495	-1.6135	6.83342	NA	NA	0.46895	2.9218e-07	0.669875	0.00196849	0.106636	8.29111e-12	NA	NA	0.821316	0.000180498	0.95907	0.113845	0.7027	7.90143e-08	NA	NA
PBX3	2.8633e-11	8.40474e-08	-6.65344	Esophagus_Mucosa	2.60141e-08	0.000128737	-5.56634	smultixcan	4.57618e-12	1.69339e-08	6.91814	NA	NA	NA	1	1	1	0	3	0.724189	5.12842	-0.42632	3.09495	1.58927	-6.83169	NA	NA	0.46895	2.9218e-07	0.669875	0.00196849	0.111908	8.30661e-12	NA	NA	0.821316	0.000180498	0.95907	0.113845	0.687922	1.63902e-07	NA	NA
PBX3	2.8633e-11	8.40474e-08	-6.65344	Heart_Left_Ventricle	1.59987e-10	3.70849e-07	6.39553	Adipose_Subcutaneous	4.57618e-12	1.39792e-08	6.91814	NA	NA	NA	1	1	1	0	3	0.724189	5.12842	1.10757	-6.49508	1.6135	-6.83342	NA	NA	0.46895	2.9218e-07	0.268047	8.29901e-11	0.106636	8.29111e-12	NA	NA	0.821316	0.000180498	0.841684	4.76114e-07	0.685642	9.48724e-08	NA	NA
PBX3	2.8633e-11	8.40474e-08	-6.65344	Heart_Left_Ventricle	1.59987e-10	3.70849e-07	6.39553	Adipose_Visceral_Omentum	4.57618e-12	1.34977e-08	-6.91814	NA	NA	NA	1	1	1	0	3	0.724189	5.12842	1.10757	-6.49508	-1.6135	6.83342	NA	NA	0.46895	2.9218e-07	0.268047	8.29901e-11	0.106636	8.29111e-12	NA	NA	0.821316	0.000180498	0.841684	4.76114e-07	0.683642	2.60496e-07	NA	NA
PBX3	2.8633e-11	8.40474e-08	-6.65344	Heart_Left_Ventricle	1.59987e-10	3.70849e-07	6.39553	Adrenal_Gland	4.57618e-12	3.50505e-08	6.91814	NA	NA	NA	1	1	1	0	3	0.724189	5.12842	1.10757	-6.49508	1.6135	-6.83342	NA	NA	0.46895	2.9218e-07	0.268047	8.29901e-11	0.106636	8.29111e-12	NA	NA	0.821316	0.000180498	0.841684	4.76114e-07	0.696911	1.19587e-07	NA	NA
PBX3	2.8633e-11	8.40474e-08	-6.65344	Heart_Left_Ventricle	1.59987e-10	3.70849e-07	6.39553	Artery_Aorta	4.57618e-12	2.3387e-08	-6.91814	NA	NA	NA	1	1	1	0	3	0.724189	5.12842	1.10757	-6.49508	-1.6135	6.83342	NA	NA	0.46895	2.9218e-07	0.268047	8.29901e-11	0.106636	8.29111e-12	NA	NA	0.821316	0.000180498	0.841684	4.76114e-07	0.680061	2.6636e-07	NA	NA
PBX3	2.8633e-11	8.40474e-08	-6.65344	Heart_Left_Ventricle	1.59987e-10	3.70849e-07	6.39553	Artery_Coronary	4.57618e-12	3.86916e-08	6.91814	NA	NA	NA	1	1	1	0	3	0.724189	5.12842	1.10757	-6.49508	1.6135	-6.83342	NA	NA	0.46895	2.9218e-07	0.268047	8.29901e-11	0.106636	8.29111e-12	NA	NA	0.821316	0.000180498	0.841684	4.76114e-07	0.678879	1.32343e-07	NA	NA
PBX3	2.8633e-11	8.40474e-08	-6.65344	Heart_Left_Ventricle	1.59987e-10	3.70849e-07	6.39553	Artery_Tibial	4.57618e-12	1.71005e-08	6.91814	NA	NA	NA	1	1	1	0	3	0.724189	5.12842	1.10757	-6.49508	1.6135	-6.83342	NA	NA	0.46895	2.9218e-07	0.268047	8.29901e-11	0.106636	8.29111e-12	NA	NA	0.821316	0.000180498	0.841684	4.76114e-07	0.681889	9.01161e-08	NA	NA
PBX3	2.8633e-11	8.40474e-08	-6.65344	Heart_Left_Ventricle	1.59987e-10	3.70849e-07	6.39553	Brain_Caudate_basal_ganglia	4.57618e-12	2.27768e-08	-6.91814	NA	NA	NA	1	1	1	0	3	0.724189	5.12842	1.10757	-6.49508	-1.6135	6.83342	NA	NA	0.46895	2.9218e-07	0.268047	8.29901e-11	0.106636	8.29111e-12	NA	NA	0.821316	0.000180498	0.841684	4.76114e-07	0.700436	1.04534e-07	NA	NA
PBX3	2.8633e-11	8.40474e-08	-6.65344	Heart_Left_Ventricle	1.59987e-10	3.70849e-07	6.39553	Brain_Cerebellar_Hemisphere	4.57618e-12	2.275e-08	-6.91814	NA	NA	NA	1	1	1	0	3	0.724189	5.12842	1.10757	-6.49508	-1.6135	6.83342	NA	NA	0.46895	2.9218e-07	0.268047	8.29901e-11	0.106636	8.29111e-12	NA	NA	0.821316	0.000180498	0.841684	4.76114e-07	0.683062	2.59769e-07	NA	NA
PBX3	2.8633e-11	8.40474e-08	-6.65344	Heart_Left_Ventricle	1.59987e-10	3.70849e-07	6.39553	Brain_Cerebellum	4.57618e-12	2.35198e-08	-6.91814	NA	NA	NA	1	1	1	0	3	0.724189	5.12842	1.10757	-6.49508	-1.6135	6.83342	NA	NA	0.46895	2.9218e-07	0.268047	8.29901e-11	0.106636	8.29111e-12	NA	NA	0.821316	0.000180498	0.841684	4.76114e-07	0.699551	2.65165e-07	NA	NA
PBX3	2.8633e-11	8.40474e-08	-6.65344	Heart_Left_Ventricle	1.59987e-10	3.70849e-07	6.39553	Brain_Cortex	2.64409e-10	1.1652e-06	-6.31833	NA	NA	NA	1	1	1	0	3	0.724189	5.12842	1.10757	-6.49508	-1.37369	6.2717	NA	NA	0.46895	2.9218e-07	0.268047	8.29901e-11	0.169538	3.57121e-10	NA	NA	0.821316	0.000180498	0.841684	4.76114e-07	0.768752	2.84502e-06	NA	NA
PBX3	2.8633e-11	8.40474e-08	-6.65344	Heart_Left_Ventricle	1.59987e-10	3.70849e-07	6.39553	Brain_Hippocampus	2.64409e-10	1.47796e-06	6.31833	NA	NA	NA	1	1	1	0	3	0.724189	5.12842	1.10757	-6.49508	1.37369	-6.2717	NA	NA	0.46895	2.9218e-07	0.268047	8.29901e-11	0.169538	3.57121e-10	NA	NA	0.821316	0.000180498	0.841684	4.76114e-07	0.789921	3.10476e-06	NA	NA
PBX3	2.8633e-11	8.40474e-08	-6.65344	Heart_Left_Ventricle	1.59987e-10	3.70849e-07	6.39553	Brain_Hypothalamus	2.64409e-10	1.23545e-06	6.31833	NA	NA	NA	1	1	1	0	3	0.724189	5.12842	1.10757	-6.49508	1.37369	-6.2717	NA	NA	0.46895	2.9218e-07	0.268047	8.29901e-11	0.169538	3.57121e-10	NA	NA	0.821316	0.000180498	0.841684	4.76114e-07	0.771699	4.24135e-06	NA	NA
PBX3	2.8633e-11	8.40474e-08	-6.65344	Heart_Left_Ventricle	1.59987e-10	3.70849e-07	6.39553	Brain_Nucleus_accumbens_basal_ganglia	4.57618e-12	1.85885e-08	-6.91814	NA	NA	NA	1	1	1	0	3	0.724189	5.12842	1.10757	-6.49508	-1.6135	6.83342	NA	NA	0.46895	2.9218e-07	0.268047	8.29901e-11	0.106636	8.29111e-12	NA	NA	0.821316	0.000180498	0.841684	4.76114e-07	0.701112	1.06649e-07	NA	NA
PBX3	2.8633e-11	8.40474e-08	-6.65344	Heart_Left_Ventricle	1.59987e-10	3.70849e-07	6.39553	Brain_Putamen_basal_ganglia	4.57618e-12	8.01388e-08	-6.91814	NA	NA	NA	1	1	1	0	3	0.724189	5.12842	1.10757	-6.49508	-1.6135	6.83342	NA	NA	0.46895	2.9218e-07	0.268047	8.29901e-11	0.106636	8.29111e-12	NA	NA	0.821316	0.000180498	0.841684	4.76114e-07	0.714032	1.85215e-07	NA	NA
PBX3	2.8633e-11	8.40474e-08	-6.65344	Heart_Left_Ventricle	1.59987e-10	3.70849e-07	6.39553	Brain_Spinal_cord_cervical_c-1	4.57618e-12	4.05404e-08	-6.91814	NA	NA	NA	1	1	1	0	3	0.724189	5.12842	1.10757	-6.49508	-1.6135	6.83342	NA	NA	0.46895	2.9218e-07	0.268047	8.29901e-11	0.106636	8.29111e-12	NA	NA	0.821316	0.000180498	0.841684	4.76114e-07	0.689055	1.86575e-07	NA	NA
PBX3	2.8633e-11	8.40474e-08	-6.65344	Heart_Left_Ventricle	1.59987e-10	3.70849e-07	6.39553	Brain_Substantia_nigra	4.57618e-12	6.52884e-08	-6.91814	NA	NA	NA	1	1	1	0	3	0.724189	5.12842	1.10757	-6.49508	-1.6135	6.83342	NA	NA	0.46895	2.9218e-07	0.268047	8.29901e-11	0.106636	8.29111e-12	NA	NA	0.821316	0.000180498	0.841684	4.76114e-07	0.705043	1.5113e-07	NA	NA
PBX3	2.8633e-11	8.40474e-08	-6.65344	Heart_Left_Ventricle	1.59987e-10	3.70849e-07	6.39553	Breast_Mammary_Tissue	4.57618e-12	1.84486e-08	-6.91814	NA	NA	NA	1	1	1	0	3	0.724189	5.12842	1.10757	-6.49508	-1.6135	6.83342	NA	NA	0.46895	2.9218e-07	0.268047	8.29901e-11	0.106636	8.29111e-12	NA	NA	0.821316	0.000180498	0.841684	4.76114e-07	0.692787	2.93398e-07	NA	NA
PBX3	2.8633e-11	8.40474e-08	-6.65344	Heart_Left_Ventricle	1.59987e-10	3.70849e-07	6.39553	Cells_Cultured_fibroblasts	4.57618e-12	1.79897e-08	6.91814	NA	NA	NA	1	1	1	0	3	0.724189	5.12842	1.10757	-6.49508	1.6135	-6.83342	NA	NA	0.46895	2.9218e-07	0.268047	8.29901e-11	0.106636	8.29111e-12	NA	NA	0.821316	0.000180498	0.841684	4.76114e-07	0.681441	9.31696e-08	NA	NA
PBX3	2.8633e-11	8.40474e-08	-6.65344	Heart_Left_Ventricle	1.59987e-10	3.70849e-07	6.39553	Cells_EBV-transformed_lymphocytes	4.57618e-12	1.06186e-08	6.91814	NA	NA	NA	1	1	1	0	3	0.724189	5.12842	1.10757	-6.49508	1.6135	-6.83342	NA	NA	0.46895	2.9218e-07	0.268047	8.29901e-11	0.106636	8.29111e-12	NA	NA	0.821316	0.000180498	0.841684	4.76114e-07	0.675838	1.20951e-07	NA	NA
PBX3	2.8633e-11	8.40474e-08	-6.65344	Heart_Left_Ventricle	1.59987e-10	3.70849e-07	6.39553	Colon_Sigmoid	4.57618e-12	1.70737e-08	-6.91814	NA	NA	NA	1	1	1	0	3	0.724189	5.12842	1.10757	-6.49508	-1.6135	6.83342	NA	NA	0.46895	2.9218e-07	0.268047	8.29901e-11	0.106636	8.29111e-12	NA	NA	0.821316	0.000180498	0.841684	4.76114e-07	0.689409	1.60884e-07	NA	NA
PBX3	2.8633e-11	8.40474e-08	-6.65344	Heart_Left_Ventricle	1.59987e-10	3.70849e-07	6.39553	Colon_Transverse	4.57618e-12	9.14497e-09	6.91814	NA	NA	NA	1	1	1	0	3	0.724189	5.12842	1.10757	-6.49508	1.6135	-6.83342	NA	NA	0.46895	2.9218e-07	0.268047	8.29901e-11	0.106636	8.29111e-12	NA	NA	0.821316	0.000180498	0.841684	4.76114e-07	0.694884	1.34979e-07	NA	NA
PBX3	2.8633e-11	8.40474e-08	-6.65344	Heart_Left_Ventricle	1.59987e-10	3.70849e-07	6.39553	Esophagus_Gastroesophageal_Junction	4.57618e-12	1.47725e-08	6.91814	NA	NA	NA	1	1	1	0	3	0.724189	5.12842	1.10757	-6.49508	1.6135	-6.83342	NA	NA	0.46895	2.9218e-07	0.268047	8.29901e-11	0.106636	8.29111e-12	NA	NA	0.821316	0.000180498	0.841684	4.76114e-07	0.689481	1.34258e-07	NA	NA
PBX3	2.8633e-11	8.40474e-08	-6.65344	Heart_Left_Ventricle	1.59987e-10	3.70849e-07	6.39553	Esophagus_Mucosa	4.57618e-12	1.77808e-08	-6.91814	NA	NA	NA	1	1	1	0	3	0.724189	5.12842	1.10757	-6.49508	-1.6135	6.83342	NA	NA	0.46895	2.9218e-07	0.268047	8.29901e-11	0.106636	8.29111e-12	NA	NA	0.821316	0.000180498	0.841684	4.76114e-07	0.682189	1.21709e-07	NA	NA
PBX3	2.8633e-11	8.40474e-08	-6.65344	Heart_Left_Ventricle	1.59987e-10	3.70849e-07	6.39553	Esophagus_Muscularis	4.57618e-12	1.17329e-08	6.91814	NA	NA	NA	1	1	1	0	3	0.724189	5.12842	1.10757	-6.49508	1.6135	-6.83342	NA	NA	0.46895	2.9218e-07	0.268047	8.29901e-11	0.106636	8.29111e-12	NA	NA	0.821316	0.000180498	0.841684	4.76114e-07	0.687588	1.33031e-07	NA	NA
PBX3	2.8633e-11	8.40474e-08	-6.65344	Heart_Left_Ventricle	1.59987e-10	3.70849e-07	6.39553	Heart_Atrial_Appendage	4.57618e-12	2.61243e-08	6.91814	NA	NA	NA	1	1	1	0	3	0.724189	5.12842	1.10757	-6.49508	1.6135	-6.83342	NA	NA	0.46895	2.9218e-07	0.268047	8.29901e-11	0.106636	8.29111e-12	NA	NA	0.821316	0.000180498	0.841684	4.76114e-07	0.692548	1.19276e-07	NA	NA
PBX3	2.8633e-11	8.40474e-08	-6.65344	Heart_Left_Ventricle	1.59987e-10	3.70849e-07	6.39553	Heart_Left_Ventricle	4.57618e-12	1.19687e-08	-6.91814	NA	NA	NA	1	1	1	0	3	0.724189	5.12842	1.10757	-6.49508	-1.6135	6.83342	NA	NA	0.46895	2.9218e-07	0.268047	8.29901e-11	0.106636	8.29111e-12	NA	NA	0.821316	0.000180498	0.841684	4.76114e-07	0.699715	1.91185e-07	NA	NA
PBX3	2.8633e-11	8.40474e-08	-6.65344	Heart_Left_Ventricle	1.59987e-10	3.70849e-07	6.39553	Liver	4.57618e-12	1.08377e-08	-6.91814	NA	NA	NA	1	1	1	0	3	0.724189	5.12842	1.10757	-6.49508	-1.6135	6.83342	NA	NA	0.46895	2.9218e-07	0.268047	8.29901e-11	0.106636	8.29111e-12	NA	NA	0.821316	0.000180498	0.841684	4.76114e-07	0.691833	8.61819e-08	NA	NA
PBX3	2.8633e-11	8.40474e-08	-6.65344	Heart_Left_Ventricle	1.59987e-10	3.70849e-07	6.39553	Lung	4.57618e-12	2.15584e-08	-6.91814	NA	NA	NA	1	1	1	0	3	0.724189	5.12842	1.10757	-6.49508	-1.6135	6.83342	NA	NA	0.46895	2.9218e-07	0.268047	8.29901e-11	0.106636	8.29111e-12	NA	NA	0.821316	0.000180498	0.841684	4.76114e-07	0.676477	2.92859e-07	NA	NA
PBX3	2.8633e-11	8.40474e-08	-6.65344	Heart_Left_Ventricle	1.59987e-10	3.70849e-07	6.39553	Minor_Salivary_Gland	4.57618e-12	1.77403e-08	-6.91814	NA	NA	NA	1	1	1	0	3	0.724189	5.12842	1.10757	-6.49508	-1.6135	6.83342	NA	NA	0.46895	2.9218e-07	0.268047	8.29901e-11	0.106636	8.29111e-12	NA	NA	0.821316	0.000180498	0.841684	4.76114e-07	0.691415	1.98572e-07	NA	NA
PBX3	2.8633e-11	8.40474e-08	-6.65344	Heart_Left_Ventricle	1.59987e-10	3.70849e-07	6.39553	Muscle_Skeletal	4.57618e-12	3.1115e-08	6.91814	NA	NA	NA	1	1	1	0	3	0.724189	5.12842	1.10757	-6.49508	1.6135	-6.83342	NA	NA	0.46895	2.9218e-07	0.268047	8.29901e-11	0.106636	8.29111e-12	NA	NA	0.821316	0.000180498	0.841684	4.76114e-07	0.679615	1.05272e-07	NA	NA
PBX3	2.8633e-11	8.40474e-08	-6.65344	Heart_Left_Ventricle	1.59987e-10	3.70849e-07	6.39553	Nerve_Tibial	4.57618e-12	2.23241e-08	-6.91814	NA	NA	NA	1	1	1	0	3	0.724189	5.12842	1.10757	-6.49508	-1.6135	6.83342	NA	NA	0.46895	2.9218e-07	0.268047	8.29901e-11	0.106636	8.29111e-12	NA	NA	0.821316	0.000180498	0.841684	4.76114e-07	0.684251	1.01945e-07	NA	NA
PBX3	2.8633e-11	8.40474e-08	-6.65344	Heart_Left_Ventricle	1.59987e-10	3.70849e-07	6.39553	Ovary	4.57618e-12	1.05069e-08	6.91814	NA	NA	NA	1	1	1	0	3	0.724189	5.12842	1.10757	-6.49508	1.6135	-6.83342	NA	NA	0.46895	2.9218e-07	0.268047	8.29901e-11	0.106636	8.29111e-12	NA	NA	0.821316	0.000180498	0.841684	4.76114e-07	0.684382	6.61486e-08	NA	NA
PBX3	2.8633e-11	8.40474e-08	-6.65344	Heart_Left_Ventricle	1.59987e-10	3.70849e-07	6.39553	Pancreas	4.57618e-12	1.25355e-08	-6.91814	NA	NA	NA	1	1	1	0	3	0.724189	5.12842	1.10757	-6.49508	-1.6135	6.83342	NA	NA	0.46895	2.9218e-07	0.268047	8.29901e-11	0.106636	8.29111e-12	NA	NA	0.821316	0.000180498	0.841684	4.76114e-07	0.680219	9.98581e-08	NA	NA
PBX3	2.8633e-11	8.40474e-08	-6.65344	Heart_Left_Ventricle	1.59987e-10	3.70849e-07	6.39553	Pituitary	4.57618e-12	1.7398e-08	-6.91814	NA	NA	NA	1	1	1	0	3	0.724189	5.12842	1.10757	-6.49508	-1.6135	6.83342	NA	NA	0.46895	2.9218e-07	0.268047	8.29901e-11	0.106636	8.29111e-12	NA	NA	0.821316	0.000180498	0.841684	4.76114e-07	0.713568	1.39067e-07	NA	NA
PBX3	2.8633e-11	8.40474e-08	-6.65344	Heart_Left_Ventricle	1.59987e-10	3.70849e-07	6.39553	Prostate	4.57618e-12	1.19223e-08	6.91814	NA	NA	NA	1	1	1	0	3	0.724189	5.12842	1.10757	-6.49508	1.6135	-6.83342	NA	NA	0.46895	2.9218e-07	0.268047	8.29901e-11	0.106636	8.29111e-12	NA	NA	0.821316	0.000180498	0.841684	4.76114e-07	0.71131	1.02749e-07	NA	NA
PBX3	2.8633e-11	8.40474e-08	-6.65344	Heart_Left_Ventricle	1.59987e-10	3.70849e-07	6.39553	Skin_Not_Sun_Exposed_Suprapubic	1.09912e-10	4.22847e-07	6.45265	NA	NA	NA	1	1	1	0	3	0.724189	5.12842	1.10757	-6.49508	1.55674	-6.34747	NA	NA	0.46895	2.9218e-07	0.268047	8.29901e-11	0.119533	2.18891e-10	NA	NA	0.821316	0.000180498	0.841684	4.76114e-07	0.715716	1.2251e-06	NA	NA
PBX3	2.8633e-11	8.40474e-08	-6.65344	Heart_Left_Ventricle	1.59987e-10	3.70849e-07	6.39553	Skin_Sun_Exposed_Lower_leg	4.57618e-12	2.07164e-08	-6.91814	NA	NA	NA	1	1	1	0	3	0.724189	5.12842	1.10757	-6.49508	-1.6135	6.83342	NA	NA	0.46895	2.9218e-07	0.268047	8.29901e-11	0.106636	8.29111e-12	NA	NA	0.821316	0.000180498	0.841684	4.76114e-07	0.697153	2.80795e-07	NA	NA
PBX3	2.8633e-11	8.40474e-08	-6.65344	Heart_Left_Ventricle	1.59987e-10	3.70849e-07	6.39553	Small_Intestine_Terminal_Ileum	4.57618e-12	8.51628e-09	-6.91814	NA	NA	NA	1	1	1	0	3	0.724189	5.12842	1.10757	-6.49508	-1.6135	6.83342	NA	NA	0.46895	2.9218e-07	0.268047	8.29901e-11	0.106636	8.29111e-12	NA	NA	0.821316	0.000180498	0.841684	4.76114e-07	0.701011	1.19168e-07	NA	NA
PBX3	2.8633e-11	8.40474e-08	-6.65344	Heart_Left_Ventricle	1.59987e-10	3.70849e-07	6.39553	Spleen	4.57618e-12	1.14546e-08	-6.91814	NA	NA	NA	1	1	1	0	3	0.724189	5.12842	1.10757	-6.49508	-1.6135	6.83342	NA	NA	0.46895	2.9218e-07	0.268047	8.29901e-11	0.106636	8.29111e-12	NA	NA	0.821316	0.000180498	0.841684	4.76114e-07	0.692696	2.28453e-07	NA	NA
PBX3	2.8633e-11	8.40474e-08	-6.65344	Heart_Left_Ventricle	1.59987e-10	3.70849e-07	6.39553	Stomach	1.86103e-10	5.99836e-07	6.37239	NA	NA	NA	1	1	1	0	3	0.724189	5.12842	1.10757	-6.49508	1.51077	-6.28185	NA	NA	0.46895	2.9218e-07	0.268047	8.29901e-11	0.130847	3.34567e-10	NA	NA	0.821316	0.000180498	0.841684	4.76114e-07	0.730282	1.19077e-06	NA	NA
PBX3	2.8633e-11	8.40474e-08	-6.65344	Heart_Left_Ventricle	1.59987e-10	3.70849e-07	6.39553	Testis	4.57618e-12	1.2511e-08	-6.91814	NA	NA	NA	1	1	1	0	3	0.724189	5.12842	1.10757	-6.49508	-1.6135	6.83342	NA	NA	0.46895	2.9218e-07	0.268047	8.29901e-11	0.106636	8.29111e-12	NA	NA	0.821316	0.000180498	0.841684	4.76114e-07	0.708949	1.51136e-07	NA	NA
PBX3	2.8633e-11	8.40474e-08	-6.65344	Heart_Left_Ventricle	1.59987e-10	3.70849e-07	6.39553	Thyroid	4.57618e-12	1.47002e-08	-6.91814	NA	NA	NA	1	1	1	0	3	0.724189	5.12842	1.10757	-6.49508	-1.6135	6.83342	NA	NA	0.46895	2.9218e-07	0.268047	8.29901e-11	0.106636	8.29111e-12	NA	NA	0.821316	0.000180498	0.841684	4.76114e-07	0.676011	2.34873e-07	NA	NA
PBX3	2.8633e-11	8.40474e-08	-6.65344	Heart_Left_Ventricle	1.59987e-10	3.70849e-07	6.39553	Uterus	4.57618e-12	1.84382e-08	-6.91814	NA	NA	NA	1	1	1	0	3	0.724189	5.12842	1.10757	-6.49508	-1.6135	6.83342	NA	NA	0.46895	2.9218e-07	0.268047	8.29901e-11	0.106636	8.29111e-12	NA	NA	0.821316	0.000180498	0.841684	4.76114e-07	0.683313	2.28831e-07	NA	NA
PBX3	2.8633e-11	8.40474e-08	-6.65344	Heart_Left_Ventricle	1.59987e-10	3.70849e-07	6.39553	Vagina	4.57618e-12	1.29146e-08	-6.91814	NA	NA	NA	1	1	1	0	3	0.724189	5.12842	1.10757	-6.49508	-1.6135	6.83342	NA	NA	0.46895	2.9218e-07	0.268047	8.29901e-11	0.106636	8.29111e-12	NA	NA	0.821316	0.000180498	0.841684	4.76114e-07	0.7027	7.90143e-08	NA	NA
PBX3	2.8633e-11	8.40474e-08	-6.65344	Heart_Left_Ventricle	1.59987e-10	3.70849e-07	6.39553	smultixcan	4.57618e-12	1.69339e-08	6.91814	NA	NA	NA	1	1	1	0	3	0.724189	5.12842	1.10757	-6.49508	1.58927	-6.83169	NA	NA	0.46895	2.9218e-07	0.268047	8.29901e-11	0.111908	8.30661e-12	NA	NA	0.821316	0.000180498	0.841684	4.76114e-07	0.687922	1.63902e-07	NA	NA
PBX3	2.8633e-11	8.40474e-08	-6.65344	Kidney_Cortex	4.05186e-06	0.00710842	4.6087	Adipose_Subcutaneous	4.57618e-12	1.39792e-08	6.91814	NA	NA	NA	1	1	1	0	3	0.724189	5.12842	1.49066	-4.38957	1.6135	-6.83342	NA	NA	0.46895	2.9218e-07	0.136051	1.13577e-05	0.106636	8.29111e-12	NA	NA	0.821316	0.000180498	0.755567	0.00655198	0.685642	9.48724e-08	NA	NA
PBX3	2.8633e-11	8.40474e-08	-6.65344	Kidney_Cortex	4.05186e-06	0.00710842	4.6087	Adipose_Visceral_Omentum	4.57618e-12	1.34977e-08	-6.91814	NA	NA	NA	1	1	1	0	3	0.724189	5.12842	1.49066	-4.38957	-1.6135	6.83342	NA	NA	0.46895	2.9218e-07	0.136051	1.13577e-05	0.106636	8.29111e-12	NA	NA	0.821316	0.000180498	0.755567	0.00655198	0.683642	2.60496e-07	NA	NA
PBX3	2.8633e-11	8.40474e-08	-6.65344	Kidney_Cortex	4.05186e-06	0.00710842	4.6087	Adrenal_Gland	4.57618e-12	3.50505e-08	6.91814	NA	NA	NA	1	1	1	0	3	0.724189	5.12842	1.49066	-4.38957	1.6135	-6.83342	NA	NA	0.46895	2.9218e-07	0.136051	1.13577e-05	0.106636	8.29111e-12	NA	NA	0.821316	0.000180498	0.755567	0.00655198	0.696911	1.19587e-07	NA	NA
PBX3	2.8633e-11	8.40474e-08	-6.65344	Kidney_Cortex	4.05186e-06	0.00710842	4.6087	Artery_Aorta	4.57618e-12	2.3387e-08	-6.91814	NA	NA	NA	1	1	1	0	3	0.724189	5.12842	1.49066	-4.38957	-1.6135	6.83342	NA	NA	0.46895	2.9218e-07	0.136051	1.13577e-05	0.106636	8.29111e-12	NA	NA	0.821316	0.000180498	0.755567	0.00655198	0.680061	2.6636e-07	NA	NA
PBX3	2.8633e-11	8.40474e-08	-6.65344	Kidney_Cortex	4.05186e-06	0.00710842	4.6087	Artery_Coronary	4.57618e-12	3.86916e-08	6.91814	NA	NA	NA	1	1	1	0	3	0.724189	5.12842	1.49066	-4.38957	1.6135	-6.83342	NA	NA	0.46895	2.9218e-07	0.136051	1.13577e-05	0.106636	8.29111e-12	NA	NA	0.821316	0.000180498	0.755567	0.00655198	0.678879	1.32343e-07	NA	NA
PBX3	2.8633e-11	8.40474e-08	-6.65344	Kidney_Cortex	4.05186e-06	0.00710842	4.6087	Artery_Tibial	4.57618e-12	1.71005e-08	6.91814	NA	NA	NA	1	1	1	0	3	0.724189	5.12842	1.49066	-4.38957	1.6135	-6.83342	NA	NA	0.46895	2.9218e-07	0.136051	1.13577e-05	0.106636	8.29111e-12	NA	NA	0.821316	0.000180498	0.755567	0.00655198	0.681889	9.01161e-08	NA	NA
PBX3	2.8633e-11	8.40474e-08	-6.65344	Kidney_Cortex	4.05186e-06	0.00710842	4.6087	Brain_Caudate_basal_ganglia	4.57618e-12	2.27768e-08	-6.91814	NA	NA	NA	1	1	1	0	3	0.724189	5.12842	1.49066	-4.38957	-1.6135	6.83342	NA	NA	0.46895	2.9218e-07	0.136051	1.13577e-05	0.106636	8.29111e-12	NA	NA	0.821316	0.000180498	0.755567	0.00655198	0.700436	1.04534e-07	NA	NA
PBX3	2.8633e-11	8.40474e-08	-6.65344	Kidney_Cortex	4.05186e-06	0.00710842	4.6087	Brain_Cerebellar_Hemisphere	4.57618e-12	2.275e-08	-6.91814	NA	NA	NA	1	1	1	0	3	0.724189	5.12842	1.49066	-4.38957	-1.6135	6.83342	NA	NA	0.46895	2.9218e-07	0.136051	1.13577e-05	0.106636	8.29111e-12	NA	NA	0.821316	0.000180498	0.755567	0.00655198	0.683062	2.59769e-07	NA	NA
PBX3	2.8633e-11	8.40474e-08	-6.65344	Kidney_Cortex	4.05186e-06	0.00710842	4.6087	Brain_Cerebellum	4.57618e-12	2.35198e-08	-6.91814	NA	NA	NA	1	1	1	0	3	0.724189	5.12842	1.49066	-4.38957	-1.6135	6.83342	NA	NA	0.46895	2.9218e-07	0.136051	1.13577e-05	0.106636	8.29111e-12	NA	NA	0.821316	0.000180498	0.755567	0.00655198	0.699551	2.65165e-07	NA	NA
PBX3	2.8633e-11	8.40474e-08	-6.65344	Kidney_Cortex	4.05186e-06	0.00710842	4.6087	Brain_Cortex	2.64409e-10	1.1652e-06	-6.31833	NA	NA	NA	1	1	1	0	3	0.724189	5.12842	1.49066	-4.38957	-1.37369	6.2717	NA	NA	0.46895	2.9218e-07	0.136051	1.13577e-05	0.169538	3.57121e-10	NA	NA	0.821316	0.000180498	0.755567	0.00655198	0.768752	2.84502e-06	NA	NA
PBX3	2.8633e-11	8.40474e-08	-6.65344	Kidney_Cortex	4.05186e-06	0.00710842	4.6087	Brain_Hippocampus	2.64409e-10	1.47796e-06	6.31833	NA	NA	NA	1	1	1	0	3	0.724189	5.12842	1.49066	-4.38957	1.37369	-6.2717	NA	NA	0.46895	2.9218e-07	0.136051	1.13577e-05	0.169538	3.57121e-10	NA	NA	0.821316	0.000180498	0.755567	0.00655198	0.789921	3.10476e-06	NA	NA
PBX3	2.8633e-11	8.40474e-08	-6.65344	Kidney_Cortex	4.05186e-06	0.00710842	4.6087	Brain_Hypothalamus	2.64409e-10	1.23545e-06	6.31833	NA	NA	NA	1	1	1	0	3	0.724189	5.12842	1.49066	-4.38957	1.37369	-6.2717	NA	NA	0.46895	2.9218e-07	0.136051	1.13577e-05	0.169538	3.57121e-10	NA	NA	0.821316	0.000180498	0.755567	0.00655198	0.771699	4.24135e-06	NA	NA
PBX3	2.8633e-11	8.40474e-08	-6.65344	Kidney_Cortex	4.05186e-06	0.00710842	4.6087	Brain_Nucleus_accumbens_basal_ganglia	4.57618e-12	1.85885e-08	-6.91814	NA	NA	NA	1	1	1	0	3	0.724189	5.12842	1.49066	-4.38957	-1.6135	6.83342	NA	NA	0.46895	2.9218e-07	0.136051	1.13577e-05	0.106636	8.29111e-12	NA	NA	0.821316	0.000180498	0.755567	0.00655198	0.701112	1.06649e-07	NA	NA
PBX3	2.8633e-11	8.40474e-08	-6.65344	Kidney_Cortex	4.05186e-06	0.00710842	4.6087	Brain_Putamen_basal_ganglia	4.57618e-12	8.01388e-08	-6.91814	NA	NA	NA	1	1	1	0	3	0.724189	5.12842	1.49066	-4.38957	-1.6135	6.83342	NA	NA	0.46895	2.9218e-07	0.136051	1.13577e-05	0.106636	8.29111e-12	NA	NA	0.821316	0.000180498	0.755567	0.00655198	0.714032	1.85215e-07	NA	NA
PBX3	2.8633e-11	8.40474e-08	-6.65344	Kidney_Cortex	4.05186e-06	0.00710842	4.6087	Brain_Spinal_cord_cervical_c-1	4.57618e-12	4.05404e-08	-6.91814	NA	NA	NA	1	1	1	0	3	0.724189	5.12842	1.49066	-4.38957	-1.6135	6.83342	NA	NA	0.46895	2.9218e-07	0.136051	1.13577e-05	0.106636	8.29111e-12	NA	NA	0.821316	0.000180498	0.755567	0.00655198	0.689055	1.86575e-07	NA	NA
PBX3	2.8633e-11	8.40474e-08	-6.65344	Kidney_Cortex	4.05186e-06	0.00710842	4.6087	Brain_Substantia_nigra	4.57618e-12	6.52884e-08	-6.91814	NA	NA	NA	1	1	1	0	3	0.724189	5.12842	1.49066	-4.38957	-1.6135	6.83342	NA	NA	0.46895	2.9218e-07	0.136051	1.13577e-05	0.106636	8.29111e-12	NA	NA	0.821316	0.000180498	0.755567	0.00655198	0.705043	1.5113e-07	NA	NA
PBX3	2.8633e-11	8.40474e-08	-6.65344	Kidney_Cortex	4.05186e-06	0.00710842	4.6087	Breast_Mammary_Tissue	4.57618e-12	1.84486e-08	-6.91814	NA	NA	NA	1	1	1	0	3	0.724189	5.12842	1.49066	-4.38957	-1.6135	6.83342	NA	NA	0.46895	2.9218e-07	0.136051	1.13577e-05	0.106636	8.29111e-12	NA	NA	0.821316	0.000180498	0.755567	0.00655198	0.692787	2.93398e-07	NA	NA
PBX3	2.8633e-11	8.40474e-08	-6.65344	Kidney_Cortex	4.05186e-06	0.00710842	4.6087	Cells_Cultured_fibroblasts	4.57618e-12	1.79897e-08	6.91814	NA	NA	NA	1	1	1	0	3	0.724189	5.12842	1.49066	-4.38957	1.6135	-6.83342	NA	NA	0.46895	2.9218e-07	0.136051	1.13577e-05	0.106636	8.29111e-12	NA	NA	0.821316	0.000180498	0.755567	0.00655198	0.681441	9.31696e-08	NA	NA
PBX3	2.8633e-11	8.40474e-08	-6.65344	Kidney_Cortex	4.05186e-06	0.00710842	4.6087	Cells_EBV-transformed_lymphocytes	4.57618e-12	1.06186e-08	6.91814	NA	NA	NA	1	1	1	0	3	0.724189	5.12842	1.49066	-4.38957	1.6135	-6.83342	NA	NA	0.46895	2.9218e-07	0.136051	1.13577e-05	0.106636	8.29111e-12	NA	NA	0.821316	0.000180498	0.755567	0.00655198	0.675838	1.20951e-07	NA	NA
PBX3	2.8633e-11	8.40474e-08	-6.65344	Kidney_Cortex	4.05186e-06	0.00710842	4.6087	Colon_Sigmoid	4.57618e-12	1.70737e-08	-6.91814	NA	NA	NA	1	1	1	0	3	0.724189	5.12842	1.49066	-4.38957	-1.6135	6.83342	NA	NA	0.46895	2.9218e-07	0.136051	1.13577e-05	0.106636	8.29111e-12	NA	NA	0.821316	0.000180498	0.755567	0.00655198	0.689409	1.60884e-07	NA	NA
PBX3	2.8633e-11	8.40474e-08	-6.65344	Kidney_Cortex	4.05186e-06	0.00710842	4.6087	Colon_Transverse	4.57618e-12	9.14497e-09	6.91814	NA	NA	NA	1	1	1	0	3	0.724189	5.12842	1.49066	-4.38957	1.6135	-6.83342	NA	NA	0.46895	2.9218e-07	0.136051	1.13577e-05	0.106636	8.29111e-12	NA	NA	0.821316	0.000180498	0.755567	0.00655198	0.694884	1.34979e-07	NA	NA
PBX3	2.8633e-11	8.40474e-08	-6.65344	Kidney_Cortex	4.05186e-06	0.00710842	4.6087	Esophagus_Gastroesophageal_Junction	4.57618e-12	1.47725e-08	6.91814	NA	NA	NA	1	1	1	0	3	0.724189	5.12842	1.49066	-4.38957	1.6135	-6.83342	NA	NA	0.46895	2.9218e-07	0.136051	1.13577e-05	0.106636	8.29111e-12	NA	NA	0.821316	0.000180498	0.755567	0.00655198	0.689481	1.34258e-07	NA	NA
PBX3	2.8633e-11	8.40474e-08	-6.65344	Kidney_Cortex	4.05186e-06	0.00710842	4.6087	Esophagus_Mucosa	4.57618e-12	1.77808e-08	-6.91814	NA	NA	NA	1	1	1	0	3	0.724189	5.12842	1.49066	-4.38957	-1.6135	6.83342	NA	NA	0.46895	2.9218e-07	0.136051	1.13577e-05	0.106636	8.29111e-12	NA	NA	0.821316	0.000180498	0.755567	0.00655198	0.682189	1.21709e-07	NA	NA
PBX3	2.8633e-11	8.40474e-08	-6.65344	Kidney_Cortex	4.05186e-06	0.00710842	4.6087	Esophagus_Muscularis	4.57618e-12	1.17329e-08	6.91814	NA	NA	NA	1	1	1	0	3	0.724189	5.12842	1.49066	-4.38957	1.6135	-6.83342	NA	NA	0.46895	2.9218e-07	0.136051	1.13577e-05	0.106636	8.29111e-12	NA	NA	0.821316	0.000180498	0.755567	0.00655198	0.687588	1.33031e-07	NA	NA
PBX3	2.8633e-11	8.40474e-08	-6.65344	Kidney_Cortex	4.05186e-06	0.00710842	4.6087	Heart_Atrial_Appendage	4.57618e-12	2.61243e-08	6.91814	NA	NA	NA	1	1	1	0	3	0.724189	5.12842	1.49066	-4.38957	1.6135	-6.83342	NA	NA	0.46895	2.9218e-07	0.136051	1.13577e-05	0.106636	8.29111e-12	NA	NA	0.821316	0.000180498	0.755567	0.00655198	0.692548	1.19276e-07	NA	NA
PBX3	2.8633e-11	8.40474e-08	-6.65344	Kidney_Cortex	4.05186e-06	0.00710842	4.6087	Heart_Left_Ventricle	4.57618e-12	1.19687e-08	-6.91814	NA	NA	NA	1	1	1	0	3	0.724189	5.12842	1.49066	-4.38957	-1.6135	6.83342	NA	NA	0.46895	2.9218e-07	0.136051	1.13577e-05	0.106636	8.29111e-12	NA	NA	0.821316	0.000180498	0.755567	0.00655198	0.699715	1.91185e-07	NA	NA
PBX3	2.8633e-11	8.40474e-08	-6.65344	Kidney_Cortex	4.05186e-06	0.00710842	4.6087	Liver	4.57618e-12	1.08377e-08	-6.91814	NA	NA	NA	1	1	1	0	3	0.724189	5.12842	1.49066	-4.38957	-1.6135	6.83342	NA	NA	0.46895	2.9218e-07	0.136051	1.13577e-05	0.106636	8.29111e-12	NA	NA	0.821316	0.000180498	0.755567	0.00655198	0.691833	8.61819e-08	NA	NA
PBX3	2.8633e-11	8.40474e-08	-6.65344	Kidney_Cortex	4.05186e-06	0.00710842	4.6087	Lung	4.57618e-12	2.15584e-08	-6.91814	NA	NA	NA	1	1	1	0	3	0.724189	5.12842	1.49066	-4.38957	-1.6135	6.83342	NA	NA	0.46895	2.9218e-07	0.136051	1.13577e-05	0.106636	8.29111e-12	NA	NA	0.821316	0.000180498	0.755567	0.00655198	0.676477	2.92859e-07	NA	NA
PBX3	2.8633e-11	8.40474e-08	-6.65344	Kidney_Cortex	4.05186e-06	0.00710842	4.6087	Minor_Salivary_Gland	4.57618e-12	1.77403e-08	-6.91814	NA	NA	NA	1	1	1	0	3	0.724189	5.12842	1.49066	-4.38957	-1.6135	6.83342	NA	NA	0.46895	2.9218e-07	0.136051	1.13577e-05	0.106636	8.29111e-12	NA	NA	0.821316	0.000180498	0.755567	0.00655198	0.691415	1.98572e-07	NA	NA
PBX3	2.8633e-11	8.40474e-08	-6.65344	Kidney_Cortex	4.05186e-06	0.00710842	4.6087	Muscle_Skeletal	4.57618e-12	3.1115e-08	6.91814	NA	NA	NA	1	1	1	0	3	0.724189	5.12842	1.49066	-4.38957	1.6135	-6.83342	NA	NA	0.46895	2.9218e-07	0.136051	1.13577e-05	0.106636	8.29111e-12	NA	NA	0.821316	0.000180498	0.755567	0.00655198	0.679615	1.05272e-07	NA	NA
PBX3	2.8633e-11	8.40474e-08	-6.65344	Kidney_Cortex	4.05186e-06	0.00710842	4.6087	Nerve_Tibial	4.57618e-12	2.23241e-08	-6.91814	NA	NA	NA	1	1	1	0	3	0.724189	5.12842	1.49066	-4.38957	-1.6135	6.83342	NA	NA	0.46895	2.9218e-07	0.136051	1.13577e-05	0.106636	8.29111e-12	NA	NA	0.821316	0.000180498	0.755567	0.00655198	0.684251	1.01945e-07	NA	NA
PBX3	2.8633e-11	8.40474e-08	-6.65344	Kidney_Cortex	4.05186e-06	0.00710842	4.6087	Ovary	4.57618e-12	1.05069e-08	6.91814	NA	NA	NA	1	1	1	0	3	0.724189	5.12842	1.49066	-4.38957	1.6135	-6.83342	NA	NA	0.46895	2.9218e-07	0.136051	1.13577e-05	0.106636	8.29111e-12	NA	NA	0.821316	0.000180498	0.755567	0.00655198	0.684382	6.61486e-08	NA	NA
PBX3	2.8633e-11	8.40474e-08	-6.65344	Kidney_Cortex	4.05186e-06	0.00710842	4.6087	Pancreas	4.57618e-12	1.25355e-08	-6.91814	NA	NA	NA	1	1	1	0	3	0.724189	5.12842	1.49066	-4.38957	-1.6135	6.83342	NA	NA	0.46895	2.9218e-07	0.136051	1.13577e-05	0.106636	8.29111e-12	NA	NA	0.821316	0.000180498	0.755567	0.00655198	0.680219	9.98581e-08	NA	NA
PBX3	2.8633e-11	8.40474e-08	-6.65344	Kidney_Cortex	4.05186e-06	0.00710842	4.6087	Pituitary	4.57618e-12	1.7398e-08	-6.91814	NA	NA	NA	1	1	1	0	3	0.724189	5.12842	1.49066	-4.38957	-1.6135	6.83342	NA	NA	0.46895	2.9218e-07	0.136051	1.13577e-05	0.106636	8.29111e-12	NA	NA	0.821316	0.000180498	0.755567	0.00655198	0.713568	1.39067e-07	NA	NA
PBX3	2.8633e-11	8.40474e-08	-6.65344	Kidney_Cortex	4.05186e-06	0.00710842	4.6087	Prostate	4.57618e-12	1.19223e-08	6.91814	NA	NA	NA	1	1	1	0	3	0.724189	5.12842	1.49066	-4.38957	1.6135	-6.83342	NA	NA	0.46895	2.9218e-07	0.136051	1.13577e-05	0.106636	8.29111e-12	NA	NA	0.821316	0.000180498	0.755567	0.00655198	0.71131	1.02749e-07	NA	NA
PBX3	2.8633e-11	8.40474e-08	-6.65344	Kidney_Cortex	4.05186e-06	0.00710842	4.6087	Skin_Not_Sun_Exposed_Suprapubic	1.09912e-10	4.22847e-07	6.45265	NA	NA	NA	1	1	1	0	3	0.724189	5.12842	1.49066	-4.38957	1.55674	-6.34747	NA	NA	0.46895	2.9218e-07	0.136051	1.13577e-05	0.119533	2.18891e-10	NA	NA	0.821316	0.000180498	0.755567	0.00655198	0.715716	1.2251e-06	NA	NA
PBX3	2.8633e-11	8.40474e-08	-6.65344	Kidney_Cortex	4.05186e-06	0.00710842	4.6087	Skin_Sun_Exposed_Lower_leg	4.57618e-12	2.07164e-08	-6.91814	NA	NA	NA	1	1	1	0	3	0.724189	5.12842	1.49066	-4.38957	-1.6135	6.83342	NA	NA	0.46895	2.9218e-07	0.136051	1.13577e-05	0.106636	8.29111e-12	NA	NA	0.821316	0.000180498	0.755567	0.00655198	0.697153	2.80795e-07	NA	NA
PBX3	2.8633e-11	8.40474e-08	-6.65344	Kidney_Cortex	4.05186e-06	0.00710842	4.6087	Small_Intestine_Terminal_Ileum	4.57618e-12	8.51628e-09	-6.91814	NA	NA	NA	1	1	1	0	3	0.724189	5.12842	1.49066	-4.38957	-1.6135	6.83342	NA	NA	0.46895	2.9218e-07	0.136051	1.13577e-05	0.106636	8.29111e-12	NA	NA	0.821316	0.000180498	0.755567	0.00655198	0.701011	1.19168e-07	NA	NA
PBX3	2.8633e-11	8.40474e-08	-6.65344	Kidney_Cortex	4.05186e-06	0.00710842	4.6087	Spleen	4.57618e-12	1.14546e-08	-6.91814	NA	NA	NA	1	1	1	0	3	0.724189	5.12842	1.49066	-4.38957	-1.6135	6.83342	NA	NA	0.46895	2.9218e-07	0.136051	1.13577e-05	0.106636	8.29111e-12	NA	NA	0.821316	0.000180498	0.755567	0.00655198	0.692696	2.28453e-07	NA	NA
PBX3	2.8633e-11	8.40474e-08	-6.65344	Kidney_Cortex	4.05186e-06	0.00710842	4.6087	Stomach	1.86103e-10	5.99836e-07	6.37239	NA	NA	NA	1	1	1	0	3	0.724189	5.12842	1.49066	-4.38957	1.51077	-6.28185	NA	NA	0.46895	2.9218e-07	0.136051	1.13577e-05	0.130847	3.34567e-10	NA	NA	0.821316	0.000180498	0.755567	0.00655198	0.730282	1.19077e-06	NA	NA
PBX3	2.8633e-11	8.40474e-08	-6.65344	Kidney_Cortex	4.05186e-06	0.00710842	4.6087	Testis	4.57618e-12	1.2511e-08	-6.91814	NA	NA	NA	1	1	1	0	3	0.724189	5.12842	1.49066	-4.38957	-1.6135	6.83342	NA	NA	0.46895	2.9218e-07	0.136051	1.13577e-05	0.106636	8.29111e-12	NA	NA	0.821316	0.000180498	0.755567	0.00655198	0.708949	1.51136e-07	NA	NA
PBX3	2.8633e-11	8.40474e-08	-6.65344	Kidney_Cortex	4.05186e-06	0.00710842	4.6087	Thyroid	4.57618e-12	1.47002e-08	-6.91814	NA	NA	NA	1	1	1	0	3	0.724189	5.12842	1.49066	-4.38957	-1.6135	6.83342	NA	NA	0.46895	2.9218e-07	0.136051	1.13577e-05	0.106636	8.29111e-12	NA	NA	0.821316	0.000180498	0.755567	0.00655198	0.676011	2.34873e-07	NA	NA
PBX3	2.8633e-11	8.40474e-08	-6.65344	Kidney_Cortex	4.05186e-06	0.00710842	4.6087	Uterus	4.57618e-12	1.84382e-08	-6.91814	NA	NA	NA	1	1	1	0	3	0.724189	5.12842	1.49066	-4.38957	-1.6135	6.83342	NA	NA	0.46895	2.9218e-07	0.136051	1.13577e-05	0.106636	8.29111e-12	NA	NA	0.821316	0.000180498	0.755567	0.00655198	0.683313	2.28831e-07	NA	NA
PBX3	2.8633e-11	8.40474e-08	-6.65344	Kidney_Cortex	4.05186e-06	0.00710842	4.6087	Vagina	4.57618e-12	1.29146e-08	-6.91814	NA	NA	NA	1	1	1	0	3	0.724189	5.12842	1.49066	-4.38957	-1.6135	6.83342	NA	NA	0.46895	2.9218e-07	0.136051	1.13577e-05	0.106636	8.29111e-12	NA	NA	0.821316	0.000180498	0.755567	0.00655198	0.7027	7.90143e-08	NA	NA
PBX3	2.8633e-11	8.40474e-08	-6.65344	Kidney_Cortex	4.05186e-06	0.00710842	4.6087	smultixcan	4.57618e-12	1.69339e-08	6.91814	NA	NA	NA	1	1	1	0	3	0.724189	5.12842	1.49066	-4.38957	1.58927	-6.83169	NA	NA	0.46895	2.9218e-07	0.136051	1.13577e-05	0.111908	8.30661e-12	NA	NA	0.821316	0.000180498	0.755567	0.00655198	0.687922	1.63902e-07	NA	NA
PBX3	2.8633e-11	8.40474e-08	-6.65344	Lung	4.29688e-09	1.15049e-05	5.87234	Adipose_Subcutaneous	4.57618e-12	1.39792e-08	6.91814	NA	NA	NA	1	1	1	0	3	0.724189	5.12842	0.765959	-6.07289	1.6135	-6.83342	NA	NA	0.46895	2.9218e-07	0.443701	1.2563e-09	0.106636	8.29111e-12	NA	NA	0.821316	0.000180498	0.899021	5.4875e-06	0.685642	9.48724e-08	NA	NA
PBX3	2.8633e-11	8.40474e-08	-6.65344	Lung	4.29688e-09	1.15049e-05	5.87234	Adipose_Visceral_Omentum	4.57618e-12	1.34977e-08	-6.91814	NA	NA	NA	1	1	1	0	3	0.724189	5.12842	0.765959	-6.07289	-1.6135	6.83342	NA	NA	0.46895	2.9218e-07	0.443701	1.2563e-09	0.106636	8.29111e-12	NA	NA	0.821316	0.000180498	0.899021	5.4875e-06	0.683642	2.60496e-07	NA	NA
PBX3	2.8633e-11	8.40474e-08	-6.65344	Lung	4.29688e-09	1.15049e-05	5.87234	Adrenal_Gland	4.57618e-12	3.50505e-08	6.91814	NA	NA	NA	1	1	1	0	3	0.724189	5.12842	0.765959	-6.07289	1.6135	-6.83342	NA	NA	0.46895	2.9218e-07	0.443701	1.2563e-09	0.106636	8.29111e-12	NA	NA	0.821316	0.000180498	0.899021	5.4875e-06	0.696911	1.19587e-07	NA	NA
PBX3	2.8633e-11	8.40474e-08	-6.65344	Lung	4.29688e-09	1.15049e-05	5.87234	Artery_Aorta	4.57618e-12	2.3387e-08	-6.91814	NA	NA	NA	1	1	1	0	3	0.724189	5.12842	0.765959	-6.07289	-1.6135	6.83342	NA	NA	0.46895	2.9218e-07	0.443701	1.2563e-09	0.106636	8.29111e-12	NA	NA	0.821316	0.000180498	0.899021	5.4875e-06	0.680061	2.6636e-07	NA	NA
PBX3	2.8633e-11	8.40474e-08	-6.65344	Lung	4.29688e-09	1.15049e-05	5.87234	Artery_Coronary	4.57618e-12	3.86916e-08	6.91814	NA	NA	NA	1	1	1	0	3	0.724189	5.12842	0.765959	-6.07289	1.6135	-6.83342	NA	NA	0.46895	2.9218e-07	0.443701	1.2563e-09	0.106636	8.29111e-12	NA	NA	0.821316	0.000180498	0.899021	5.4875e-06	0.678879	1.32343e-07	NA	NA
PBX3	2.8633e-11	8.40474e-08	-6.65344	Lung	4.29688e-09	1.15049e-05	5.87234	Artery_Tibial	4.57618e-12	1.71005e-08	6.91814	NA	NA	NA	1	1	1	0	3	0.724189	5.12842	0.765959	-6.07289	1.6135	-6.83342	NA	NA	0.46895	2.9218e-07	0.443701	1.2563e-09	0.106636	8.29111e-12	NA	NA	0.821316	0.000180498	0.899021	5.4875e-06	0.681889	9.01161e-08	NA	NA
PBX3	2.8633e-11	8.40474e-08	-6.65344	Lung	4.29688e-09	1.15049e-05	5.87234	Brain_Caudate_basal_ganglia	4.57618e-12	2.27768e-08	-6.91814	NA	NA	NA	1	1	1	0	3	0.724189	5.12842	0.765959	-6.07289	-1.6135	6.83342	NA	NA	0.46895	2.9218e-07	0.443701	1.2563e-09	0.106636	8.29111e-12	NA	NA	0.821316	0.000180498	0.899021	5.4875e-06	0.700436	1.04534e-07	NA	NA
PBX3	2.8633e-11	8.40474e-08	-6.65344	Lung	4.29688e-09	1.15049e-05	5.87234	Brain_Cerebellar_Hemisphere	4.57618e-12	2.275e-08	-6.91814	NA	NA	NA	1	1	1	0	3	0.724189	5.12842	0.765959	-6.07289	-1.6135	6.83342	NA	NA	0.46895	2.9218e-07	0.443701	1.2563e-09	0.106636	8.29111e-12	NA	NA	0.821316	0.000180498	0.899021	5.4875e-06	0.683062	2.59769e-07	NA	NA
PBX3	2.8633e-11	8.40474e-08	-6.65344	Lung	4.29688e-09	1.15049e-05	5.87234	Brain_Cerebellum	4.57618e-12	2.35198e-08	-6.91814	NA	NA	NA	1	1	1	0	3	0.724189	5.12842	0.765959	-6.07289	-1.6135	6.83342	NA	NA	0.46895	2.9218e-07	0.443701	1.2563e-09	0.106636	8.29111e-12	NA	NA	0.821316	0.000180498	0.899021	5.4875e-06	0.699551	2.65165e-07	NA	NA
PBX3	2.8633e-11	8.40474e-08	-6.65344	Lung	4.29688e-09	1.15049e-05	5.87234	Brain_Cortex	2.64409e-10	1.1652e-06	-6.31833	NA	NA	NA	1	1	1	0	3	0.724189	5.12842	0.765959	-6.07289	-1.37369	6.2717	NA	NA	0.46895	2.9218e-07	0.443701	1.2563e-09	0.169538	3.57121e-10	NA	NA	0.821316	0.000180498	0.899021	5.4875e-06	0.768752	2.84502e-06	NA	NA
PBX3	2.8633e-11	8.40474e-08	-6.65344	Lung	4.29688e-09	1.15049e-05	5.87234	Brain_Hippocampus	2.64409e-10	1.47796e-06	6.31833	NA	NA	NA	1	1	1	0	3	0.724189	5.12842	0.765959	-6.07289	1.37369	-6.2717	NA	NA	0.46895	2.9218e-07	0.443701	1.2563e-09	0.169538	3.57121e-10	NA	NA	0.821316	0.000180498	0.899021	5.4875e-06	0.789921	3.10476e-06	NA	NA
PBX3	2.8633e-11	8.40474e-08	-6.65344	Lung	4.29688e-09	1.15049e-05	5.87234	Brain_Hypothalamus	2.64409e-10	1.23545e-06	6.31833	NA	NA	NA	1	1	1	0	3	0.724189	5.12842	0.765959	-6.07289	1.37369	-6.2717	NA	NA	0.46895	2.9218e-07	0.443701	1.2563e-09	0.169538	3.57121e-10	NA	NA	0.821316	0.000180498	0.899021	5.4875e-06	0.771699	4.24135e-06	NA	NA
PBX3	2.8633e-11	8.40474e-08	-6.65344	Lung	4.29688e-09	1.15049e-05	5.87234	Brain_Nucleus_accumbens_basal_ganglia	4.57618e-12	1.85885e-08	-6.91814	NA	NA	NA	1	1	1	0	3	0.724189	5.12842	0.765959	-6.07289	-1.6135	6.83342	NA	NA	0.46895	2.9218e-07	0.443701	1.2563e-09	0.106636	8.29111e-12	NA	NA	0.821316	0.000180498	0.899021	5.4875e-06	0.701112	1.06649e-07	NA	NA
PBX3	2.8633e-11	8.40474e-08	-6.65344	Lung	4.29688e-09	1.15049e-05	5.87234	Brain_Putamen_basal_ganglia	4.57618e-12	8.01388e-08	-6.91814	NA	NA	NA	1	1	1	0	3	0.724189	5.12842	0.765959	-6.07289	-1.6135	6.83342	NA	NA	0.46895	2.9218e-07	0.443701	1.2563e-09	0.106636	8.29111e-12	NA	NA	0.821316	0.000180498	0.899021	5.4875e-06	0.714032	1.85215e-07	NA	NA
PBX3	2.8633e-11	8.40474e-08	-6.65344	Lung	4.29688e-09	1.15049e-05	5.87234	Brain_Spinal_cord_cervical_c-1	4.57618e-12	4.05404e-08	-6.91814	NA	NA	NA	1	1	1	0	3	0.724189	5.12842	0.765959	-6.07289	-1.6135	6.83342	NA	NA	0.46895	2.9218e-07	0.443701	1.2563e-09	0.106636	8.29111e-12	NA	NA	0.821316	0.000180498	0.899021	5.4875e-06	0.689055	1.86575e-07	NA	NA
PBX3	2.8633e-11	8.40474e-08	-6.65344	Lung	4.29688e-09	1.15049e-05	5.87234	Brain_Substantia_nigra	4.57618e-12	6.52884e-08	-6.91814	NA	NA	NA	1	1	1	0	3	0.724189	5.12842	0.765959	-6.07289	-1.6135	6.83342	NA	NA	0.46895	2.9218e-07	0.443701	1.2563e-09	0.106636	8.29111e-12	NA	NA	0.821316	0.000180498	0.899021	5.4875e-06	0.705043	1.5113e-07	NA	NA
PBX3	2.8633e-11	8.40474e-08	-6.65344	Lung	4.29688e-09	1.15049e-05	5.87234	Breast_Mammary_Tissue	4.57618e-12	1.84486e-08	-6.91814	NA	NA	NA	1	1	1	0	3	0.724189	5.12842	0.765959	-6.07289	-1.6135	6.83342	NA	NA	0.46895	2.9218e-07	0.443701	1.2563e-09	0.106636	8.29111e-12	NA	NA	0.821316	0.000180498	0.899021	5.4875e-06	0.692787	2.93398e-07	NA	NA
PBX3	2.8633e-11	8.40474e-08	-6.65344	Lung	4.29688e-09	1.15049e-05	5.87234	Cells_Cultured_fibroblasts	4.57618e-12	1.79897e-08	6.91814	NA	NA	NA	1	1	1	0	3	0.724189	5.12842	0.765959	-6.07289	1.6135	-6.83342	NA	NA	0.46895	2.9218e-07	0.443701	1.2563e-09	0.106636	8.29111e-12	NA	NA	0.821316	0.000180498	0.899021	5.4875e-06	0.681441	9.31696e-08	NA	NA
PBX3	2.8633e-11	8.40474e-08	-6.65344	Lung	4.29688e-09	1.15049e-05	5.87234	Cells_EBV-transformed_lymphocytes	4.57618e-12	1.06186e-08	6.91814	NA	NA	NA	1	1	1	0	3	0.724189	5.12842	0.765959	-6.07289	1.6135	-6.83342	NA	NA	0.46895	2.9218e-07	0.443701	1.2563e-09	0.106636	8.29111e-12	NA	NA	0.821316	0.000180498	0.899021	5.4875e-06	0.675838	1.20951e-07	NA	NA
PBX3	2.8633e-11	8.40474e-08	-6.65344	Lung	4.29688e-09	1.15049e-05	5.87234	Colon_Sigmoid	4.57618e-12	1.70737e-08	-6.91814	NA	NA	NA	1	1	1	0	3	0.724189	5.12842	0.765959	-6.07289	-1.6135	6.83342	NA	NA	0.46895	2.9218e-07	0.443701	1.2563e-09	0.106636	8.29111e-12	NA	NA	0.821316	0.000180498	0.899021	5.4875e-06	0.689409	1.60884e-07	NA	NA
PBX3	2.8633e-11	8.40474e-08	-6.65344	Lung	4.29688e-09	1.15049e-05	5.87234	Colon_Transverse	4.57618e-12	9.14497e-09	6.91814	NA	NA	NA	1	1	1	0	3	0.724189	5.12842	0.765959	-6.07289	1.6135	-6.83342	NA	NA	0.46895	2.9218e-07	0.443701	1.2563e-09	0.106636	8.29111e-12	NA	NA	0.821316	0.000180498	0.899021	5.4875e-06	0.694884	1.34979e-07	NA	NA
PBX3	2.8633e-11	8.40474e-08	-6.65344	Lung	4.29688e-09	1.15049e-05	5.87234	Esophagus_Gastroesophageal_Junction	4.57618e-12	1.47725e-08	6.91814	NA	NA	NA	1	1	1	0	3	0.724189	5.12842	0.765959	-6.07289	1.6135	-6.83342	NA	NA	0.46895	2.9218e-07	0.443701	1.2563e-09	0.106636	8.29111e-12	NA	NA	0.821316	0.000180498	0.899021	5.4875e-06	0.689481	1.34258e-07	NA	NA
PBX3	2.8633e-11	8.40474e-08	-6.65344	Lung	4.29688e-09	1.15049e-05	5.87234	Esophagus_Mucosa	4.57618e-12	1.77808e-08	-6.91814	NA	NA	NA	1	1	1	0	3	0.724189	5.12842	0.765959	-6.07289	-1.6135	6.83342	NA	NA	0.46895	2.9218e-07	0.443701	1.2563e-09	0.106636	8.29111e-12	NA	NA	0.821316	0.000180498	0.899021	5.4875e-06	0.682189	1.21709e-07	NA	NA
PBX3	2.8633e-11	8.40474e-08	-6.65344	Lung	4.29688e-09	1.15049e-05	5.87234	Esophagus_Muscularis	4.57618e-12	1.17329e-08	6.91814	NA	NA	NA	1	1	1	0	3	0.724189	5.12842	0.765959	-6.07289	1.6135	-6.83342	NA	NA	0.46895	2.9218e-07	0.443701	1.2563e-09	0.106636	8.29111e-12	NA	NA	0.821316	0.000180498	0.899021	5.4875e-06	0.687588	1.33031e-07	NA	NA
PBX3	2.8633e-11	8.40474e-08	-6.65344	Lung	4.29688e-09	1.15049e-05	5.87234	Heart_Atrial_Appendage	4.57618e-12	2.61243e-08	6.91814	NA	NA	NA	1	1	1	0	3	0.724189	5.12842	0.765959	-6.07289	1.6135	-6.83342	NA	NA	0.46895	2.9218e-07	0.443701	1.2563e-09	0.106636	8.29111e-12	NA	NA	0.821316	0.000180498	0.899021	5.4875e-06	0.692548	1.19276e-07	NA	NA
PBX3	2.8633e-11	8.40474e-08	-6.65344	Lung	4.29688e-09	1.15049e-05	5.87234	Heart_Left_Ventricle	4.57618e-12	1.19687e-08	-6.91814	NA	NA	NA	1	1	1	0	3	0.724189	5.12842	0.765959	-6.07289	-1.6135	6.83342	NA	NA	0.46895	2.9218e-07	0.443701	1.2563e-09	0.106636	8.29111e-12	NA	NA	0.821316	0.000180498	0.899021	5.4875e-06	0.699715	1.91185e-07	NA	NA
PBX3	2.8633e-11	8.40474e-08	-6.65344	Lung	4.29688e-09	1.15049e-05	5.87234	Liver	4.57618e-12	1.08377e-08	-6.91814	NA	NA	NA	1	1	1	0	3	0.724189	5.12842	0.765959	-6.07289	-1.6135	6.83342	NA	NA	0.46895	2.9218e-07	0.443701	1.2563e-09	0.106636	8.29111e-12	NA	NA	0.821316	0.000180498	0.899021	5.4875e-06	0.691833	8.61819e-08	NA	NA
PBX3	2.8633e-11	8.40474e-08	-6.65344	Lung	4.29688e-09	1.15049e-05	5.87234	Lung	4.57618e-12	2.15584e-08	-6.91814	NA	NA	NA	1	1	1	0	3	0.724189	5.12842	0.765959	-6.07289	-1.6135	6.83342	NA	NA	0.46895	2.9218e-07	0.443701	1.2563e-09	0.106636	8.29111e-12	NA	NA	0.821316	0.000180498	0.899021	5.4875e-06	0.676477	2.92859e-07	NA	NA
PBX3	2.8633e-11	8.40474e-08	-6.65344	Lung	4.29688e-09	1.15049e-05	5.87234	Minor_Salivary_Gland	4.57618e-12	1.77403e-08	-6.91814	NA	NA	NA	1	1	1	0	3	0.724189	5.12842	0.765959	-6.07289	-1.6135	6.83342	NA	NA	0.46895	2.9218e-07	0.443701	1.2563e-09	0.106636	8.29111e-12	NA	NA	0.821316	0.000180498	0.899021	5.4875e-06	0.691415	1.98572e-07	NA	NA
PBX3	2.8633e-11	8.40474e-08	-6.65344	Lung	4.29688e-09	1.15049e-05	5.87234	Muscle_Skeletal	4.57618e-12	3.1115e-08	6.91814	NA	NA	NA	1	1	1	0	3	0.724189	5.12842	0.765959	-6.07289	1.6135	-6.83342	NA	NA	0.46895	2.9218e-07	0.443701	1.2563e-09	0.106636	8.29111e-12	NA	NA	0.821316	0.000180498	0.899021	5.4875e-06	0.679615	1.05272e-07	NA	NA
PBX3	2.8633e-11	8.40474e-08	-6.65344	Lung	4.29688e-09	1.15049e-05	5.87234	Nerve_Tibial	4.57618e-12	2.23241e-08	-6.91814	NA	NA	NA	1	1	1	0	3	0.724189	5.12842	0.765959	-6.07289	-1.6135	6.83342	NA	NA	0.46895	2.9218e-07	0.443701	1.2563e-09	0.106636	8.29111e-12	NA	NA	0.821316	0.000180498	0.899021	5.4875e-06	0.684251	1.01945e-07	NA	NA
PBX3	2.8633e-11	8.40474e-08	-6.65344	Lung	4.29688e-09	1.15049e-05	5.87234	Ovary	4.57618e-12	1.05069e-08	6.91814	NA	NA	NA	1	1	1	0	3	0.724189	5.12842	0.765959	-6.07289	1.6135	-6.83342	NA	NA	0.46895	2.9218e-07	0.443701	1.2563e-09	0.106636	8.29111e-12	NA	NA	0.821316	0.000180498	0.899021	5.4875e-06	0.684382	6.61486e-08	NA	NA
PBX3	2.8633e-11	8.40474e-08	-6.65344	Lung	4.29688e-09	1.15049e-05	5.87234	Pancreas	4.57618e-12	1.25355e-08	-6.91814	NA	NA	NA	1	1	1	0	3	0.724189	5.12842	0.765959	-6.07289	-1.6135	6.83342	NA	NA	0.46895	2.9218e-07	0.443701	1.2563e-09	0.106636	8.29111e-12	NA	NA	0.821316	0.000180498	0.899021	5.4875e-06	0.680219	9.98581e-08	NA	NA
PBX3	2.8633e-11	8.40474e-08	-6.65344	Lung	4.29688e-09	1.15049e-05	5.87234	Pituitary	4.57618e-12	1.7398e-08	-6.91814	NA	NA	NA	1	1	1	0	3	0.724189	5.12842	0.765959	-6.07289	-1.6135	6.83342	NA	NA	0.46895	2.9218e-07	0.443701	1.2563e-09	0.106636	8.29111e-12	NA	NA	0.821316	0.000180498	0.899021	5.4875e-06	0.713568	1.39067e-07	NA	NA
PBX3	2.8633e-11	8.40474e-08	-6.65344	Lung	4.29688e-09	1.15049e-05	5.87234	Prostate	4.57618e-12	1.19223e-08	6.91814	NA	NA	NA	1	1	1	0	3	0.724189	5.12842	0.765959	-6.07289	1.6135	-6.83342	NA	NA	0.46895	2.9218e-07	0.443701	1.2563e-09	0.106636	8.29111e-12	NA	NA	0.821316	0.000180498	0.899021	5.4875e-06	0.71131	1.02749e-07	NA	NA
PBX3	2.8633e-11	8.40474e-08	-6.65344	Lung	4.29688e-09	1.15049e-05	5.87234	Skin_Not_Sun_Exposed_Suprapubic	1.09912e-10	4.22847e-07	6.45265	NA	NA	NA	1	1	1	0	3	0.724189	5.12842	0.765959	-6.07289	1.55674	-6.34747	NA	NA	0.46895	2.9218e-07	0.443701	1.2563e-09	0.119533	2.18891e-10	NA	NA	0.821316	0.000180498	0.899021	5.4875e-06	0.715716	1.2251e-06	NA	NA
PBX3	2.8633e-11	8.40474e-08	-6.65344	Lung	4.29688e-09	1.15049e-05	5.87234	Skin_Sun_Exposed_Lower_leg	4.57618e-12	2.07164e-08	-6.91814	NA	NA	NA	1	1	1	0	3	0.724189	5.12842	0.765959	-6.07289	-1.6135	6.83342	NA	NA	0.46895	2.9218e-07	0.443701	1.2563e-09	0.106636	8.29111e-12	NA	NA	0.821316	0.000180498	0.899021	5.4875e-06	0.697153	2.80795e-07	NA	NA
PBX3	2.8633e-11	8.40474e-08	-6.65344	Lung	4.29688e-09	1.15049e-05	5.87234	Small_Intestine_Terminal_Ileum	4.57618e-12	8.51628e-09	-6.91814	NA	NA	NA	1	1	1	0	3	0.724189	5.12842	0.765959	-6.07289	-1.6135	6.83342	NA	NA	0.46895	2.9218e-07	0.443701	1.2563e-09	0.106636	8.29111e-12	NA	NA	0.821316	0.000180498	0.899021	5.4875e-06	0.701011	1.19168e-07	NA	NA
PBX3	2.8633e-11	8.40474e-08	-6.65344	Lung	4.29688e-09	1.15049e-05	5.87234	Spleen	4.57618e-12	1.14546e-08	-6.91814	NA	NA	NA	1	1	1	0	3	0.724189	5.12842	0.765959	-6.07289	-1.6135	6.83342	NA	NA	0.46895	2.9218e-07	0.443701	1.2563e-09	0.106636	8.29111e-12	NA	NA	0.821316	0.000180498	0.899021	5.4875e-06	0.692696	2.28453e-07	NA	NA
PBX3	2.8633e-11	8.40474e-08	-6.65344	Lung	4.29688e-09	1.15049e-05	5.87234	Stomach	1.86103e-10	5.99836e-07	6.37239	NA	NA	NA	1	1	1	0	3	0.724189	5.12842	0.765959	-6.07289	1.51077	-6.28185	NA	NA	0.46895	2.9218e-07	0.443701	1.2563e-09	0.130847	3.34567e-10	NA	NA	0.821316	0.000180498	0.899021	5.4875e-06	0.730282	1.19077e-06	NA	NA
PBX3	2.8633e-11	8.40474e-08	-6.65344	Lung	4.29688e-09	1.15049e-05	5.87234	Testis	4.57618e-12	1.2511e-08	-6.91814	NA	NA	NA	1	1	1	0	3	0.724189	5.12842	0.765959	-6.07289	-1.6135	6.83342	NA	NA	0.46895	2.9218e-07	0.443701	1.2563e-09	0.106636	8.29111e-12	NA	NA	0.821316	0.000180498	0.899021	5.4875e-06	0.708949	1.51136e-07	NA	NA
PBX3	2.8633e-11	8.40474e-08	-6.65344	Lung	4.29688e-09	1.15049e-05	5.87234	Thyroid	4.57618e-12	1.47002e-08	-6.91814	NA	NA	NA	1	1	1	0	3	0.724189	5.12842	0.765959	-6.07289	-1.6135	6.83342	NA	NA	0.46895	2.9218e-07	0.443701	1.2563e-09	0.106636	8.29111e-12	NA	NA	0.821316	0.000180498	0.899021	5.4875e-06	0.676011	2.34873e-07	NA	NA
PBX3	2.8633e-11	8.40474e-08	-6.65344	Lung	4.29688e-09	1.15049e-05	5.87234	Uterus	4.57618e-12	1.84382e-08	-6.91814	NA	NA	NA	1	1	1	0	3	0.724189	5.12842	0.765959	-6.07289	-1.6135	6.83342	NA	NA	0.46895	2.9218e-07	0.443701	1.2563e-09	0.106636	8.29111e-12	NA	NA	0.821316	0.000180498	0.899021	5.4875e-06	0.683313	2.28831e-07	NA	NA
PBX3	2.8633e-11	8.40474e-08	-6.65344	Lung	4.29688e-09	1.15049e-05	5.87234	Vagina	4.57618e-12	1.29146e-08	-6.91814	NA	NA	NA	1	1	1	0	3	0.724189	5.12842	0.765959	-6.07289	-1.6135	6.83342	NA	NA	0.46895	2.9218e-07	0.443701	1.2563e-09	0.106636	8.29111e-12	NA	NA	0.821316	0.000180498	0.899021	5.4875e-06	0.7027	7.90143e-08	NA	NA
PBX3	2.8633e-11	8.40474e-08	-6.65344	Lung	4.29688e-09	1.15049e-05	5.87234	smultixcan	4.57618e-12	1.69339e-08	6.91814	NA	NA	NA	1	1	1	0	3	0.724189	5.12842	0.765959	-6.07289	1.58927	-6.83169	NA	NA	0.46895	2.9218e-07	0.443701	1.2563e-09	0.111908	8.30661e-12	NA	NA	0.821316	0.000180498	0.899021	5.4875e-06	0.687922	1.63902e-07	NA	NA
PBX3	2.8633e-11	8.40474e-08	-6.65344	Nerve_Tibial	1.59987e-10	1.79937e-06	6.39553	Adipose_Subcutaneous	4.57618e-12	1.39792e-08	6.91814	NA	NA	NA	1	1	1	0	3	0.724189	5.12842	1.10757	-6.49508	1.6135	-6.83342	NA	NA	0.46895	2.9218e-07	0.268047	8.29901e-11	0.106636	8.29111e-12	NA	NA	0.821316	0.000180498	0.822727	1.13024e-06	0.685642	9.48724e-08	NA	NA
PBX3	2.8633e-11	8.40474e-08	-6.65344	Nerve_Tibial	1.59987e-10	1.79937e-06	6.39553	Adipose_Visceral_Omentum	4.57618e-12	1.34977e-08	-6.91814	NA	NA	NA	1	1	1	0	3	0.724189	5.12842	1.10757	-6.49508	-1.6135	6.83342	NA	NA	0.46895	2.9218e-07	0.268047	8.29901e-11	0.106636	8.29111e-12	NA	NA	0.821316	0.000180498	0.822727	1.13024e-06	0.683642	2.60496e-07	NA	NA
PBX3	2.8633e-11	8.40474e-08	-6.65344	Nerve_Tibial	1.59987e-10	1.79937e-06	6.39553	Adrenal_Gland	4.57618e-12	3.50505e-08	6.91814	NA	NA	NA	1	1	1	0	3	0.724189	5.12842	1.10757	-6.49508	1.6135	-6.83342	NA	NA	0.46895	2.9218e-07	0.268047	8.29901e-11	0.106636	8.29111e-12	NA	NA	0.821316	0.000180498	0.822727	1.13024e-06	0.696911	1.19587e-07	NA	NA
PBX3	2.8633e-11	8.40474e-08	-6.65344	Nerve_Tibial	1.59987e-10	1.79937e-06	6.39553	Artery_Aorta	4.57618e-12	2.3387e-08	-6.91814	NA	NA	NA	1	1	1	0	3	0.724189	5.12842	1.10757	-6.49508	-1.6135	6.83342	NA	NA	0.46895	2.9218e-07	0.268047	8.29901e-11	0.106636	8.29111e-12	NA	NA	0.821316	0.000180498	0.822727	1.13024e-06	0.680061	2.6636e-07	NA	NA
PBX3	2.8633e-11	8.40474e-08	-6.65344	Nerve_Tibial	1.59987e-10	1.79937e-06	6.39553	Artery_Coronary	4.57618e-12	3.86916e-08	6.91814	NA	NA	NA	1	1	1	0	3	0.724189	5.12842	1.10757	-6.49508	1.6135	-6.83342	NA	NA	0.46895	2.9218e-07	0.268047	8.29901e-11	0.106636	8.29111e-12	NA	NA	0.821316	0.000180498	0.822727	1.13024e-06	0.678879	1.32343e-07	NA	NA
PBX3	2.8633e-11	8.40474e-08	-6.65344	Nerve_Tibial	1.59987e-10	1.79937e-06	6.39553	Artery_Tibial	4.57618e-12	1.71005e-08	6.91814	NA	NA	NA	1	1	1	0	3	0.724189	5.12842	1.10757	-6.49508	1.6135	-6.83342	NA	NA	0.46895	2.9218e-07	0.268047	8.29901e-11	0.106636	8.29111e-12	NA	NA	0.821316	0.000180498	0.822727	1.13024e-06	0.681889	9.01161e-08	NA	NA
PBX3	2.8633e-11	8.40474e-08	-6.65344	Nerve_Tibial	1.59987e-10	1.79937e-06	6.39553	Brain_Caudate_basal_ganglia	4.57618e-12	2.27768e-08	-6.91814	NA	NA	NA	1	1	1	0	3	0.724189	5.12842	1.10757	-6.49508	-1.6135	6.83342	NA	NA	0.46895	2.9218e-07	0.268047	8.29901e-11	0.106636	8.29111e-12	NA	NA	0.821316	0.000180498	0.822727	1.13024e-06	0.700436	1.04534e-07	NA	NA
PBX3	2.8633e-11	8.40474e-08	-6.65344	Nerve_Tibial	1.59987e-10	1.79937e-06	6.39553	Brain_Cerebellar_Hemisphere	4.57618e-12	2.275e-08	-6.91814	NA	NA	NA	1	1	1	0	3	0.724189	5.12842	1.10757	-6.49508	-1.6135	6.83342	NA	NA	0.46895	2.9218e-07	0.268047	8.29901e-11	0.106636	8.29111e-12	NA	NA	0.821316	0.000180498	0.822727	1.13024e-06	0.683062	2.59769e-07	NA	NA
PBX3	2.8633e-11	8.40474e-08	-6.65344	Nerve_Tibial	1.59987e-10	1.79937e-06	6.39553	Brain_Cerebellum	4.57618e-12	2.35198e-08	-6.91814	NA	NA	NA	1	1	1	0	3	0.724189	5.12842	1.10757	-6.49508	-1.6135	6.83342	NA	NA	0.46895	2.9218e-07	0.268047	8.29901e-11	0.106636	8.29111e-12	NA	NA	0.821316	0.000180498	0.822727	1.13024e-06	0.699551	2.65165e-07	NA	NA
PBX3	2.8633e-11	8.40474e-08	-6.65344	Nerve_Tibial	1.59987e-10	1.79937e-06	6.39553	Brain_Cortex	2.64409e-10	1.1652e-06	-6.31833	NA	NA	NA	1	1	1	0	3	0.724189	5.12842	1.10757	-6.49508	-1.37369	6.2717	NA	NA	0.46895	2.9218e-07	0.268047	8.29901e-11	0.169538	3.57121e-10	NA	NA	0.821316	0.000180498	0.822727	1.13024e-06	0.768752	2.84502e-06	NA	NA
PBX3	2.8633e-11	8.40474e-08	-6.65344	Nerve_Tibial	1.59987e-10	1.79937e-06	6.39553	Brain_Hippocampus	2.64409e-10	1.47796e-06	6.31833	NA	NA	NA	1	1	1	0	3	0.724189	5.12842	1.10757	-6.49508	1.37369	-6.2717	NA	NA	0.46895	2.9218e-07	0.268047	8.29901e-11	0.169538	3.57121e-10	NA	NA	0.821316	0.000180498	0.822727	1.13024e-06	0.789921	3.10476e-06	NA	NA
PBX3	2.8633e-11	8.40474e-08	-6.65344	Nerve_Tibial	1.59987e-10	1.79937e-06	6.39553	Brain_Hypothalamus	2.64409e-10	1.23545e-06	6.31833	NA	NA	NA	1	1	1	0	3	0.724189	5.12842	1.10757	-6.49508	1.37369	-6.2717	NA	NA	0.46895	2.9218e-07	0.268047	8.29901e-11	0.169538	3.57121e-10	NA	NA	0.821316	0.000180498	0.822727	1.13024e-06	0.771699	4.24135e-06	NA	NA
PBX3	2.8633e-11	8.40474e-08	-6.65344	Nerve_Tibial	1.59987e-10	1.79937e-06	6.39553	Brain_Nucleus_accumbens_basal_ganglia	4.57618e-12	1.85885e-08	-6.91814	NA	NA	NA	1	1	1	0	3	0.724189	5.12842	1.10757	-6.49508	-1.6135	6.83342	NA	NA	0.46895	2.9218e-07	0.268047	8.29901e-11	0.106636	8.29111e-12	NA	NA	0.821316	0.000180498	0.822727	1.13024e-06	0.701112	1.06649e-07	NA	NA
PBX3	2.8633e-11	8.40474e-08	-6.65344	Nerve_Tibial	1.59987e-10	1.79937e-06	6.39553	Brain_Putamen_basal_ganglia	4.57618e-12	8.01388e-08	-6.91814	NA	NA	NA	1	1	1	0	3	0.724189	5.12842	1.10757	-6.49508	-1.6135	6.83342	NA	NA	0.46895	2.9218e-07	0.268047	8.29901e-11	0.106636	8.29111e-12	NA	NA	0.821316	0.000180498	0.822727	1.13024e-06	0.714032	1.85215e-07	NA	NA
PBX3	2.8633e-11	8.40474e-08	-6.65344	Nerve_Tibial	1.59987e-10	1.79937e-06	6.39553	Brain_Spinal_cord_cervical_c-1	4.57618e-12	4.05404e-08	-6.91814	NA	NA	NA	1	1	1	0	3	0.724189	5.12842	1.10757	-6.49508	-1.6135	6.83342	NA	NA	0.46895	2.9218e-07	0.268047	8.29901e-11	0.106636	8.29111e-12	NA	NA	0.821316	0.000180498	0.822727	1.13024e-06	0.689055	1.86575e-07	NA	NA
PBX3	2.8633e-11	8.40474e-08	-6.65344	Nerve_Tibial	1.59987e-10	1.79937e-06	6.39553	Brain_Substantia_nigra	4.57618e-12	6.52884e-08	-6.91814	NA	NA	NA	1	1	1	0	3	0.724189	5.12842	1.10757	-6.49508	-1.6135	6.83342	NA	NA	0.46895	2.9218e-07	0.268047	8.29901e-11	0.106636	8.29111e-12	NA	NA	0.821316	0.000180498	0.822727	1.13024e-06	0.705043	1.5113e-07	NA	NA
PBX3	2.8633e-11	8.40474e-08	-6.65344	Nerve_Tibial	1.59987e-10	1.79937e-06	6.39553	Breast_Mammary_Tissue	4.57618e-12	1.84486e-08	-6.91814	NA	NA	NA	1	1	1	0	3	0.724189	5.12842	1.10757	-6.49508	-1.6135	6.83342	NA	NA	0.46895	2.9218e-07	0.268047	8.29901e-11	0.106636	8.29111e-12	NA	NA	0.821316	0.000180498	0.822727	1.13024e-06	0.692787	2.93398e-07	NA	NA
PBX3	2.8633e-11	8.40474e-08	-6.65344	Nerve_Tibial	1.59987e-10	1.79937e-06	6.39553	Cells_Cultured_fibroblasts	4.57618e-12	1.79897e-08	6.91814	NA	NA	NA	1	1	1	0	3	0.724189	5.12842	1.10757	-6.49508	1.6135	-6.83342	NA	NA	0.46895	2.9218e-07	0.268047	8.29901e-11	0.106636	8.29111e-12	NA	NA	0.821316	0.000180498	0.822727	1.13024e-06	0.681441	9.31696e-08	NA	NA
PBX3	2.8633e-11	8.40474e-08	-6.65344	Nerve_Tibial	1.59987e-10	1.79937e-06	6.39553	Cells_EBV-transformed_lymphocytes	4.57618e-12	1.06186e-08	6.91814	NA	NA	NA	1	1	1	0	3	0.724189	5.12842	1.10757	-6.49508	1.6135	-6.83342	NA	NA	0.46895	2.9218e-07	0.268047	8.29901e-11	0.106636	8.29111e-12	NA	NA	0.821316	0.000180498	0.822727	1.13024e-06	0.675838	1.20951e-07	NA	NA
PBX3	2.8633e-11	8.40474e-08	-6.65344	Nerve_Tibial	1.59987e-10	1.79937e-06	6.39553	Colon_Sigmoid	4.57618e-12	1.70737e-08	-6.91814	NA	NA	NA	1	1	1	0	3	0.724189	5.12842	1.10757	-6.49508	-1.6135	6.83342	NA	NA	0.46895	2.9218e-07	0.268047	8.29901e-11	0.106636	8.29111e-12	NA	NA	0.821316	0.000180498	0.822727	1.13024e-06	0.689409	1.60884e-07	NA	NA
PBX3	2.8633e-11	8.40474e-08	-6.65344	Nerve_Tibial	1.59987e-10	1.79937e-06	6.39553	Colon_Transverse	4.57618e-12	9.14497e-09	6.91814	NA	NA	NA	1	1	1	0	3	0.724189	5.12842	1.10757	-6.49508	1.6135	-6.83342	NA	NA	0.46895	2.9218e-07	0.268047	8.29901e-11	0.106636	8.29111e-12	NA	NA	0.821316	0.000180498	0.822727	1.13024e-06	0.694884	1.34979e-07	NA	NA
PBX3	2.8633e-11	8.40474e-08	-6.65344	Nerve_Tibial	1.59987e-10	1.79937e-06	6.39553	Esophagus_Gastroesophageal_Junction	4.57618e-12	1.47725e-08	6.91814	NA	NA	NA	1	1	1	0	3	0.724189	5.12842	1.10757	-6.49508	1.6135	-6.83342	NA	NA	0.46895	2.9218e-07	0.268047	8.29901e-11	0.106636	8.29111e-12	NA	NA	0.821316	0.000180498	0.822727	1.13024e-06	0.689481	1.34258e-07	NA	NA
PBX3	2.8633e-11	8.40474e-08	-6.65344	Nerve_Tibial	1.59987e-10	1.79937e-06	6.39553	Esophagus_Mucosa	4.57618e-12	1.77808e-08	-6.91814	NA	NA	NA	1	1	1	0	3	0.724189	5.12842	1.10757	-6.49508	-1.6135	6.83342	NA	NA	0.46895	2.9218e-07	0.268047	8.29901e-11	0.106636	8.29111e-12	NA	NA	0.821316	0.000180498	0.822727	1.13024e-06	0.682189	1.21709e-07	NA	NA
PBX3	2.8633e-11	8.40474e-08	-6.65344	Nerve_Tibial	1.59987e-10	1.79937e-06	6.39553	Esophagus_Muscularis	4.57618e-12	1.17329e-08	6.91814	NA	NA	NA	1	1	1	0	3	0.724189	5.12842	1.10757	-6.49508	1.6135	-6.83342	NA	NA	0.46895	2.9218e-07	0.268047	8.29901e-11	0.106636	8.29111e-12	NA	NA	0.821316	0.000180498	0.822727	1.13024e-06	0.687588	1.33031e-07	NA	NA
PBX3	2.8633e-11	8.40474e-08	-6.65344	Nerve_Tibial	1.59987e-10	1.79937e-06	6.39553	Heart_Atrial_Appendage	4.57618e-12	2.61243e-08	6.91814	NA	NA	NA	1	1	1	0	3	0.724189	5.12842	1.10757	-6.49508	1.6135	-6.83342	NA	NA	0.46895	2.9218e-07	0.268047	8.29901e-11	0.106636	8.29111e-12	NA	NA	0.821316	0.000180498	0.822727	1.13024e-06	0.692548	1.19276e-07	NA	NA
PBX3	2.8633e-11	8.40474e-08	-6.65344	Nerve_Tibial	1.59987e-10	1.79937e-06	6.39553	Heart_Left_Ventricle	4.57618e-12	1.19687e-08	-6.91814	NA	NA	NA	1	1	1	0	3	0.724189	5.12842	1.10757	-6.49508	-1.6135	6.83342	NA	NA	0.46895	2.9218e-07	0.268047	8.29901e-11	0.106636	8.29111e-12	NA	NA	0.821316	0.000180498	0.822727	1.13024e-06	0.699715	1.91185e-07	NA	NA
PBX3	2.8633e-11	8.40474e-08	-6.65344	Nerve_Tibial	1.59987e-10	1.79937e-06	6.39553	Liver	4.57618e-12	1.08377e-08	-6.91814	NA	NA	NA	1	1	1	0	3	0.724189	5.12842	1.10757	-6.49508	-1.6135	6.83342	NA	NA	0.46895	2.9218e-07	0.268047	8.29901e-11	0.106636	8.29111e-12	NA	NA	0.821316	0.000180498	0.822727	1.13024e-06	0.691833	8.61819e-08	NA	NA
PBX3	2.8633e-11	8.40474e-08	-6.65344	Nerve_Tibial	1.59987e-10	1.79937e-06	6.39553	Lung	4.57618e-12	2.15584e-08	-6.91814	NA	NA	NA	1	1	1	0	3	0.724189	5.12842	1.10757	-6.49508	-1.6135	6.83342	NA	NA	0.46895	2.9218e-07	0.268047	8.29901e-11	0.106636	8.29111e-12	NA	NA	0.821316	0.000180498	0.822727	1.13024e-06	0.676477	2.92859e-07	NA	NA
PBX3	2.8633e-11	8.40474e-08	-6.65344	Nerve_Tibial	1.59987e-10	1.79937e-06	6.39553	Minor_Salivary_Gland	4.57618e-12	1.77403e-08	-6.91814	NA	NA	NA	1	1	1	0	3	0.724189	5.12842	1.10757	-6.49508	-1.6135	6.83342	NA	NA	0.46895	2.9218e-07	0.268047	8.29901e-11	0.106636	8.29111e-12	NA	NA	0.821316	0.000180498	0.822727	1.13024e-06	0.691415	1.98572e-07	NA	NA
PBX3	2.8633e-11	8.40474e-08	-6.65344	Nerve_Tibial	1.59987e-10	1.79937e-06	6.39553	Muscle_Skeletal	4.57618e-12	3.1115e-08	6.91814	NA	NA	NA	1	1	1	0	3	0.724189	5.12842	1.10757	-6.49508	1.6135	-6.83342	NA	NA	0.46895	2.9218e-07	0.268047	8.29901e-11	0.106636	8.29111e-12	NA	NA	0.821316	0.000180498	0.822727	1.13024e-06	0.679615	1.05272e-07	NA	NA
PBX3	2.8633e-11	8.40474e-08	-6.65344	Nerve_Tibial	1.59987e-10	1.79937e-06	6.39553	Nerve_Tibial	4.57618e-12	2.23241e-08	-6.91814	NA	NA	NA	1	1	1	0	3	0.724189	5.12842	1.10757	-6.49508	-1.6135	6.83342	NA	NA	0.46895	2.9218e-07	0.268047	8.29901e-11	0.106636	8.29111e-12	NA	NA	0.821316	0.000180498	0.822727	1.13024e-06	0.684251	1.01945e-07	NA	NA
PBX3	2.8633e-11	8.40474e-08	-6.65344	Nerve_Tibial	1.59987e-10	1.79937e-06	6.39553	Ovary	4.57618e-12	1.05069e-08	6.91814	NA	NA	NA	1	1	1	0	3	0.724189	5.12842	1.10757	-6.49508	1.6135	-6.83342	NA	NA	0.46895	2.9218e-07	0.268047	8.29901e-11	0.106636	8.29111e-12	NA	NA	0.821316	0.000180498	0.822727	1.13024e-06	0.684382	6.61486e-08	NA	NA
PBX3	2.8633e-11	8.40474e-08	-6.65344	Nerve_Tibial	1.59987e-10	1.79937e-06	6.39553	Pancreas	4.57618e-12	1.25355e-08	-6.91814	NA	NA	NA	1	1	1	0	3	0.724189	5.12842	1.10757	-6.49508	-1.6135	6.83342	NA	NA	0.46895	2.9218e-07	0.268047	8.29901e-11	0.106636	8.29111e-12	NA	NA	0.821316	0.000180498	0.822727	1.13024e-06	0.680219	9.98581e-08	NA	NA
PBX3	2.8633e-11	8.40474e-08	-6.65344	Nerve_Tibial	1.59987e-10	1.79937e-06	6.39553	Pituitary	4.57618e-12	1.7398e-08	-6.91814	NA	NA	NA	1	1	1	0	3	0.724189	5.12842	1.10757	-6.49508	-1.6135	6.83342	NA	NA	0.46895	2.9218e-07	0.268047	8.29901e-11	0.106636	8.29111e-12	NA	NA	0.821316	0.000180498	0.822727	1.13024e-06	0.713568	1.39067e-07	NA	NA
PBX3	2.8633e-11	8.40474e-08	-6.65344	Nerve_Tibial	1.59987e-10	1.79937e-06	6.39553	Prostate	4.57618e-12	1.19223e-08	6.91814	NA	NA	NA	1	1	1	0	3	0.724189	5.12842	1.10757	-6.49508	1.6135	-6.83342	NA	NA	0.46895	2.9218e-07	0.268047	8.29901e-11	0.106636	8.29111e-12	NA	NA	0.821316	0.000180498	0.822727	1.13024e-06	0.71131	1.02749e-07	NA	NA
PBX3	2.8633e-11	8.40474e-08	-6.65344	Nerve_Tibial	1.59987e-10	1.79937e-06	6.39553	Skin_Not_Sun_Exposed_Suprapubic	1.09912e-10	4.22847e-07	6.45265	NA	NA	NA	1	1	1	0	3	0.724189	5.12842	1.10757	-6.49508	1.55674	-6.34747	NA	NA	0.46895	2.9218e-07	0.268047	8.29901e-11	0.119533	2.18891e-10	NA	NA	0.821316	0.000180498	0.822727	1.13024e-06	0.715716	1.2251e-06	NA	NA
PBX3	2.8633e-11	8.40474e-08	-6.65344	Nerve_Tibial	1.59987e-10	1.79937e-06	6.39553	Skin_Sun_Exposed_Lower_leg	4.57618e-12	2.07164e-08	-6.91814	NA	NA	NA	1	1	1	0	3	0.724189	5.12842	1.10757	-6.49508	-1.6135	6.83342	NA	NA	0.46895	2.9218e-07	0.268047	8.29901e-11	0.106636	8.29111e-12	NA	NA	0.821316	0.000180498	0.822727	1.13024e-06	0.697153	2.80795e-07	NA	NA
PBX3	2.8633e-11	8.40474e-08	-6.65344	Nerve_Tibial	1.59987e-10	1.79937e-06	6.39553	Small_Intestine_Terminal_Ileum	4.57618e-12	8.51628e-09	-6.91814	NA	NA	NA	1	1	1	0	3	0.724189	5.12842	1.10757	-6.49508	-1.6135	6.83342	NA	NA	0.46895	2.9218e-07	0.268047	8.29901e-11	0.106636	8.29111e-12	NA	NA	0.821316	0.000180498	0.822727	1.13024e-06	0.701011	1.19168e-07	NA	NA
PBX3	2.8633e-11	8.40474e-08	-6.65344	Nerve_Tibial	1.59987e-10	1.79937e-06	6.39553	Spleen	4.57618e-12	1.14546e-08	-6.91814	NA	NA	NA	1	1	1	0	3	0.724189	5.12842	1.10757	-6.49508	-1.6135	6.83342	NA	NA	0.46895	2.9218e-07	0.268047	8.29901e-11	0.106636	8.29111e-12	NA	NA	0.821316	0.000180498	0.822727	1.13024e-06	0.692696	2.28453e-07	NA	NA
PBX3	2.8633e-11	8.40474e-08	-6.65344	Nerve_Tibial	1.59987e-10	1.79937e-06	6.39553	Stomach	1.86103e-10	5.99836e-07	6.37239	NA	NA	NA	1	1	1	0	3	0.724189	5.12842	1.10757	-6.49508	1.51077	-6.28185	NA	NA	0.46895	2.9218e-07	0.268047	8.29901e-11	0.130847	3.34567e-10	NA	NA	0.821316	0.000180498	0.822727	1.13024e-06	0.730282	1.19077e-06	NA	NA
PBX3	2.8633e-11	8.40474e-08	-6.65344	Nerve_Tibial	1.59987e-10	1.79937e-06	6.39553	Testis	4.57618e-12	1.2511e-08	-6.91814	NA	NA	NA	1	1	1	0	3	0.724189	5.12842	1.10757	-6.49508	-1.6135	6.83342	NA	NA	0.46895	2.9218e-07	0.268047	8.29901e-11	0.106636	8.29111e-12	NA	NA	0.821316	0.000180498	0.822727	1.13024e-06	0.708949	1.51136e-07	NA	NA
PBX3	2.8633e-11	8.40474e-08	-6.65344	Nerve_Tibial	1.59987e-10	1.79937e-06	6.39553	Thyroid	4.57618e-12	1.47002e-08	-6.91814	NA	NA	NA	1	1	1	0	3	0.724189	5.12842	1.10757	-6.49508	-1.6135	6.83342	NA	NA	0.46895	2.9218e-07	0.268047	8.29901e-11	0.106636	8.29111e-12	NA	NA	0.821316	0.000180498	0.822727	1.13024e-06	0.676011	2.34873e-07	NA	NA
PBX3	2.8633e-11	8.40474e-08	-6.65344	Nerve_Tibial	1.59987e-10	1.79937e-06	6.39553	Uterus	4.57618e-12	1.84382e-08	-6.91814	NA	NA	NA	1	1	1	0	3	0.724189	5.12842	1.10757	-6.49508	-1.6135	6.83342	NA	NA	0.46895	2.9218e-07	0.268047	8.29901e-11	0.106636	8.29111e-12	NA	NA	0.821316	0.000180498	0.822727	1.13024e-06	0.683313	2.28831e-07	NA	NA
PBX3	2.8633e-11	8.40474e-08	-6.65344	Nerve_Tibial	1.59987e-10	1.79937e-06	6.39553	Vagina	4.57618e-12	1.29146e-08	-6.91814	NA	NA	NA	1	1	1	0	3	0.724189	5.12842	1.10757	-6.49508	-1.6135	6.83342	NA	NA	0.46895	2.9218e-07	0.268047	8.29901e-11	0.106636	8.29111e-12	NA	NA	0.821316	0.000180498	0.822727	1.13024e-06	0.7027	7.90143e-08	NA	NA
PBX3	2.8633e-11	8.40474e-08	-6.65344	Nerve_Tibial	1.59987e-10	1.79937e-06	6.39553	smultixcan	4.57618e-12	1.69339e-08	6.91814	NA	NA	NA	1	1	1	0	3	0.724189	5.12842	1.10757	-6.49508	1.58927	-6.83169	NA	NA	0.46895	2.9218e-07	0.268047	8.29901e-11	0.111908	8.30661e-12	NA	NA	0.821316	0.000180498	0.822727	1.13024e-06	0.687922	1.63902e-07	NA	NA
PBX3	2.8633e-11	8.40474e-08	-6.65344	Pancreas	2.60141e-08	9.83282e-05	5.56634	Adipose_Subcutaneous	4.57618e-12	1.39792e-08	6.91814	NA	NA	NA	1	1	1	0	3	0.724189	5.12842	0.326856	-5.8661	1.6135	-6.83342	NA	NA	0.46895	2.9218e-07	0.743777	4.46169e-09	0.106636	8.29111e-12	NA	NA	0.821316	0.000180498	0.978404	5.26346e-05	0.685642	9.48724e-08	NA	NA
PBX3	2.8633e-11	8.40474e-08	-6.65344	Pancreas	2.60141e-08	9.83282e-05	5.56634	Adipose_Visceral_Omentum	4.57618e-12	1.34977e-08	-6.91814	NA	NA	NA	1	1	1	0	3	0.724189	5.12842	0.326856	-5.8661	-1.6135	6.83342	NA	NA	0.46895	2.9218e-07	0.743777	4.46169e-09	0.106636	8.29111e-12	NA	NA	0.821316	0.000180498	0.978404	5.26346e-05	0.683642	2.60496e-07	NA	NA
PBX3	2.8633e-11	8.40474e-08	-6.65344	Pancreas	2.60141e-08	9.83282e-05	5.56634	Adrenal_Gland	4.57618e-12	3.50505e-08	6.91814	NA	NA	NA	1	1	1	0	3	0.724189	5.12842	0.326856	-5.8661	1.6135	-6.83342	NA	NA	0.46895	2.9218e-07	0.743777	4.46169e-09	0.106636	8.29111e-12	NA	NA	0.821316	0.000180498	0.978404	5.26346e-05	0.696911	1.19587e-07	NA	NA
PBX3	2.8633e-11	8.40474e-08	-6.65344	Pancreas	2.60141e-08	9.83282e-05	5.56634	Artery_Aorta	4.57618e-12	2.3387e-08	-6.91814	NA	NA	NA	1	1	1	0	3	0.724189	5.12842	0.326856	-5.8661	-1.6135	6.83342	NA	NA	0.46895	2.9218e-07	0.743777	4.46169e-09	0.106636	8.29111e-12	NA	NA	0.821316	0.000180498	0.978404	5.26346e-05	0.680061	2.6636e-07	NA	NA
PBX3	2.8633e-11	8.40474e-08	-6.65344	Pancreas	2.60141e-08	9.83282e-05	5.56634	Artery_Coronary	4.57618e-12	3.86916e-08	6.91814	NA	NA	NA	1	1	1	0	3	0.724189	5.12842	0.326856	-5.8661	1.6135	-6.83342	NA	NA	0.46895	2.9218e-07	0.743777	4.46169e-09	0.106636	8.29111e-12	NA	NA	0.821316	0.000180498	0.978404	5.26346e-05	0.678879	1.32343e-07	NA	NA
PBX3	2.8633e-11	8.40474e-08	-6.65344	Pancreas	2.60141e-08	9.83282e-05	5.56634	Artery_Tibial	4.57618e-12	1.71005e-08	6.91814	NA	NA	NA	1	1	1	0	3	0.724189	5.12842	0.326856	-5.8661	1.6135	-6.83342	NA	NA	0.46895	2.9218e-07	0.743777	4.46169e-09	0.106636	8.29111e-12	NA	NA	0.821316	0.000180498	0.978404	5.26346e-05	0.681889	9.01161e-08	NA	NA
PBX3	2.8633e-11	8.40474e-08	-6.65344	Pancreas	2.60141e-08	9.83282e-05	5.56634	Brain_Caudate_basal_ganglia	4.57618e-12	2.27768e-08	-6.91814	NA	NA	NA	1	1	1	0	3	0.724189	5.12842	0.326856	-5.8661	-1.6135	6.83342	NA	NA	0.46895	2.9218e-07	0.743777	4.46169e-09	0.106636	8.29111e-12	NA	NA	0.821316	0.000180498	0.978404	5.26346e-05	0.700436	1.04534e-07	NA	NA
PBX3	2.8633e-11	8.40474e-08	-6.65344	Pancreas	2.60141e-08	9.83282e-05	5.56634	Brain_Cerebellar_Hemisphere	4.57618e-12	2.275e-08	-6.91814	NA	NA	NA	1	1	1	0	3	0.724189	5.12842	0.326856	-5.8661	-1.6135	6.83342	NA	NA	0.46895	2.9218e-07	0.743777	4.46169e-09	0.106636	8.29111e-12	NA	NA	0.821316	0.000180498	0.978404	5.26346e-05	0.683062	2.59769e-07	NA	NA
PBX3	2.8633e-11	8.40474e-08	-6.65344	Pancreas	2.60141e-08	9.83282e-05	5.56634	Brain_Cerebellum	4.57618e-12	2.35198e-08	-6.91814	NA	NA	NA	1	1	1	0	3	0.724189	5.12842	0.326856	-5.8661	-1.6135	6.83342	NA	NA	0.46895	2.9218e-07	0.743777	4.46169e-09	0.106636	8.29111e-12	NA	NA	0.821316	0.000180498	0.978404	5.26346e-05	0.699551	2.65165e-07	NA	NA
PBX3	2.8633e-11	8.40474e-08	-6.65344	Pancreas	2.60141e-08	9.83282e-05	5.56634	Brain_Cortex	2.64409e-10	1.1652e-06	-6.31833	NA	NA	NA	1	1	1	0	3	0.724189	5.12842	0.326856	-5.8661	-1.37369	6.2717	NA	NA	0.46895	2.9218e-07	0.743777	4.46169e-09	0.169538	3.57121e-10	NA	NA	0.821316	0.000180498	0.978404	5.26346e-05	0.768752	2.84502e-06	NA	NA
PBX3	2.8633e-11	8.40474e-08	-6.65344	Pancreas	2.60141e-08	9.83282e-05	5.56634	Brain_Hippocampus	2.64409e-10	1.47796e-06	6.31833	NA	NA	NA	1	1	1	0	3	0.724189	5.12842	0.326856	-5.8661	1.37369	-6.2717	NA	NA	0.46895	2.9218e-07	0.743777	4.46169e-09	0.169538	3.57121e-10	NA	NA	0.821316	0.000180498	0.978404	5.26346e-05	0.789921	3.10476e-06	NA	NA
PBX3	2.8633e-11	8.40474e-08	-6.65344	Pancreas	2.60141e-08	9.83282e-05	5.56634	Brain_Hypothalamus	2.64409e-10	1.23545e-06	6.31833	NA	NA	NA	1	1	1	0	3	0.724189	5.12842	0.326856	-5.8661	1.37369	-6.2717	NA	NA	0.46895	2.9218e-07	0.743777	4.46169e-09	0.169538	3.57121e-10	NA	NA	0.821316	0.000180498	0.978404	5.26346e-05	0.771699	4.24135e-06	NA	NA
PBX3	2.8633e-11	8.40474e-08	-6.65344	Pancreas	2.60141e-08	9.83282e-05	5.56634	Brain_Nucleus_accumbens_basal_ganglia	4.57618e-12	1.85885e-08	-6.91814	NA	NA	NA	1	1	1	0	3	0.724189	5.12842	0.326856	-5.8661	-1.6135	6.83342	NA	NA	0.46895	2.9218e-07	0.743777	4.46169e-09	0.106636	8.29111e-12	NA	NA	0.821316	0.000180498	0.978404	5.26346e-05	0.701112	1.06649e-07	NA	NA
PBX3	2.8633e-11	8.40474e-08	-6.65344	Pancreas	2.60141e-08	9.83282e-05	5.56634	Brain_Putamen_basal_ganglia	4.57618e-12	8.01388e-08	-6.91814	NA	NA	NA	1	1	1	0	3	0.724189	5.12842	0.326856	-5.8661	-1.6135	6.83342	NA	NA	0.46895	2.9218e-07	0.743777	4.46169e-09	0.106636	8.29111e-12	NA	NA	0.821316	0.000180498	0.978404	5.26346e-05	0.714032	1.85215e-07	NA	NA
PBX3	2.8633e-11	8.40474e-08	-6.65344	Pancreas	2.60141e-08	9.83282e-05	5.56634	Brain_Spinal_cord_cervical_c-1	4.57618e-12	4.05404e-08	-6.91814	NA	NA	NA	1	1	1	0	3	0.724189	5.12842	0.326856	-5.8661	-1.6135	6.83342	NA	NA	0.46895	2.9218e-07	0.743777	4.46169e-09	0.106636	8.29111e-12	NA	NA	0.821316	0.000180498	0.978404	5.26346e-05	0.689055	1.86575e-07	NA	NA
PBX3	2.8633e-11	8.40474e-08	-6.65344	Pancreas	2.60141e-08	9.83282e-05	5.56634	Brain_Substantia_nigra	4.57618e-12	6.52884e-08	-6.91814	NA	NA	NA	1	1	1	0	3	0.724189	5.12842	0.326856	-5.8661	-1.6135	6.83342	NA	NA	0.46895	2.9218e-07	0.743777	4.46169e-09	0.106636	8.29111e-12	NA	NA	0.821316	0.000180498	0.978404	5.26346e-05	0.705043	1.5113e-07	NA	NA
PBX3	2.8633e-11	8.40474e-08	-6.65344	Pancreas	2.60141e-08	9.83282e-05	5.56634	Breast_Mammary_Tissue	4.57618e-12	1.84486e-08	-6.91814	NA	NA	NA	1	1	1	0	3	0.724189	5.12842	0.326856	-5.8661	-1.6135	6.83342	NA	NA	0.46895	2.9218e-07	0.743777	4.46169e-09	0.106636	8.29111e-12	NA	NA	0.821316	0.000180498	0.978404	5.26346e-05	0.692787	2.93398e-07	NA	NA
PBX3	2.8633e-11	8.40474e-08	-6.65344	Pancreas	2.60141e-08	9.83282e-05	5.56634	Cells_Cultured_fibroblasts	4.57618e-12	1.79897e-08	6.91814	NA	NA	NA	1	1	1	0	3	0.724189	5.12842	0.326856	-5.8661	1.6135	-6.83342	NA	NA	0.46895	2.9218e-07	0.743777	4.46169e-09	0.106636	8.29111e-12	NA	NA	0.821316	0.000180498	0.978404	5.26346e-05	0.681441	9.31696e-08	NA	NA
PBX3	2.8633e-11	8.40474e-08	-6.65344	Pancreas	2.60141e-08	9.83282e-05	5.56634	Cells_EBV-transformed_lymphocytes	4.57618e-12	1.06186e-08	6.91814	NA	NA	NA	1	1	1	0	3	0.724189	5.12842	0.326856	-5.8661	1.6135	-6.83342	NA	NA	0.46895	2.9218e-07	0.743777	4.46169e-09	0.106636	8.29111e-12	NA	NA	0.821316	0.000180498	0.978404	5.26346e-05	0.675838	1.20951e-07	NA	NA
PBX3	2.8633e-11	8.40474e-08	-6.65344	Pancreas	2.60141e-08	9.83282e-05	5.56634	Colon_Sigmoid	4.57618e-12	1.70737e-08	-6.91814	NA	NA	NA	1	1	1	0	3	0.724189	5.12842	0.326856	-5.8661	-1.6135	6.83342	NA	NA	0.46895	2.9218e-07	0.743777	4.46169e-09	0.106636	8.29111e-12	NA	NA	0.821316	0.000180498	0.978404	5.26346e-05	0.689409	1.60884e-07	NA	NA
PBX3	2.8633e-11	8.40474e-08	-6.65344	Pancreas	2.60141e-08	9.83282e-05	5.56634	Colon_Transverse	4.57618e-12	9.14497e-09	6.91814	NA	NA	NA	1	1	1	0	3	0.724189	5.12842	0.326856	-5.8661	1.6135	-6.83342	NA	NA	0.46895	2.9218e-07	0.743777	4.46169e-09	0.106636	8.29111e-12	NA	NA	0.821316	0.000180498	0.978404	5.26346e-05	0.694884	1.34979e-07	NA	NA
PBX3	2.8633e-11	8.40474e-08	-6.65344	Pancreas	2.60141e-08	9.83282e-05	5.56634	Esophagus_Gastroesophageal_Junction	4.57618e-12	1.47725e-08	6.91814	NA	NA	NA	1	1	1	0	3	0.724189	5.12842	0.326856	-5.8661	1.6135	-6.83342	NA	NA	0.46895	2.9218e-07	0.743777	4.46169e-09	0.106636	8.29111e-12	NA	NA	0.821316	0.000180498	0.978404	5.26346e-05	0.689481	1.34258e-07	NA	NA
PBX3	2.8633e-11	8.40474e-08	-6.65344	Pancreas	2.60141e-08	9.83282e-05	5.56634	Esophagus_Mucosa	4.57618e-12	1.77808e-08	-6.91814	NA	NA	NA	1	1	1	0	3	0.724189	5.12842	0.326856	-5.8661	-1.6135	6.83342	NA	NA	0.46895	2.9218e-07	0.743777	4.46169e-09	0.106636	8.29111e-12	NA	NA	0.821316	0.000180498	0.978404	5.26346e-05	0.682189	1.21709e-07	NA	NA
PBX3	2.8633e-11	8.40474e-08	-6.65344	Pancreas	2.60141e-08	9.83282e-05	5.56634	Esophagus_Muscularis	4.57618e-12	1.17329e-08	6.91814	NA	NA	NA	1	1	1	0	3	0.724189	5.12842	0.326856	-5.8661	1.6135	-6.83342	NA	NA	0.46895	2.9218e-07	0.743777	4.46169e-09	0.106636	8.29111e-12	NA	NA	0.821316	0.000180498	0.978404	5.26346e-05	0.687588	1.33031e-07	NA	NA
PBX3	2.8633e-11	8.40474e-08	-6.65344	Pancreas	2.60141e-08	9.83282e-05	5.56634	Heart_Atrial_Appendage	4.57618e-12	2.61243e-08	6.91814	NA	NA	NA	1	1	1	0	3	0.724189	5.12842	0.326856	-5.8661	1.6135	-6.83342	NA	NA	0.46895	2.9218e-07	0.743777	4.46169e-09	0.106636	8.29111e-12	NA	NA	0.821316	0.000180498	0.978404	5.26346e-05	0.692548	1.19276e-07	NA	NA
PBX3	2.8633e-11	8.40474e-08	-6.65344	Pancreas	2.60141e-08	9.83282e-05	5.56634	Heart_Left_Ventricle	4.57618e-12	1.19687e-08	-6.91814	NA	NA	NA	1	1	1	0	3	0.724189	5.12842	0.326856	-5.8661	-1.6135	6.83342	NA	NA	0.46895	2.9218e-07	0.743777	4.46169e-09	0.106636	8.29111e-12	NA	NA	0.821316	0.000180498	0.978404	5.26346e-05	0.699715	1.91185e-07	NA	NA
PBX3	2.8633e-11	8.40474e-08	-6.65344	Pancreas	2.60141e-08	9.83282e-05	5.56634	Liver	4.57618e-12	1.08377e-08	-6.91814	NA	NA	NA	1	1	1	0	3	0.724189	5.12842	0.326856	-5.8661	-1.6135	6.83342	NA	NA	0.46895	2.9218e-07	0.743777	4.46169e-09	0.106636	8.29111e-12	NA	NA	0.821316	0.000180498	0.978404	5.26346e-05	0.691833	8.61819e-08	NA	NA
PBX3	2.8633e-11	8.40474e-08	-6.65344	Pancreas	2.60141e-08	9.83282e-05	5.56634	Lung	4.57618e-12	2.15584e-08	-6.91814	NA	NA	NA	1	1	1	0	3	0.724189	5.12842	0.326856	-5.8661	-1.6135	6.83342	NA	NA	0.46895	2.9218e-07	0.743777	4.46169e-09	0.106636	8.29111e-12	NA	NA	0.821316	0.000180498	0.978404	5.26346e-05	0.676477	2.92859e-07	NA	NA
PBX3	2.8633e-11	8.40474e-08	-6.65344	Pancreas	2.60141e-08	9.83282e-05	5.56634	Minor_Salivary_Gland	4.57618e-12	1.77403e-08	-6.91814	NA	NA	NA	1	1	1	0	3	0.724189	5.12842	0.326856	-5.8661	-1.6135	6.83342	NA	NA	0.46895	2.9218e-07	0.743777	4.46169e-09	0.106636	8.29111e-12	NA	NA	0.821316	0.000180498	0.978404	5.26346e-05	0.691415	1.98572e-07	NA	NA
PBX3	2.8633e-11	8.40474e-08	-6.65344	Pancreas	2.60141e-08	9.83282e-05	5.56634	Muscle_Skeletal	4.57618e-12	3.1115e-08	6.91814	NA	NA	NA	1	1	1	0	3	0.724189	5.12842	0.326856	-5.8661	1.6135	-6.83342	NA	NA	0.46895	2.9218e-07	0.743777	4.46169e-09	0.106636	8.29111e-12	NA	NA	0.821316	0.000180498	0.978404	5.26346e-05	0.679615	1.05272e-07	NA	NA
PBX3	2.8633e-11	8.40474e-08	-6.65344	Pancreas	2.60141e-08	9.83282e-05	5.56634	Nerve_Tibial	4.57618e-12	2.23241e-08	-6.91814	NA	NA	NA	1	1	1	0	3	0.724189	5.12842	0.326856	-5.8661	-1.6135	6.83342	NA	NA	0.46895	2.9218e-07	0.743777	4.46169e-09	0.106636	8.29111e-12	NA	NA	0.821316	0.000180498	0.978404	5.26346e-05	0.684251	1.01945e-07	NA	NA
PBX3	2.8633e-11	8.40474e-08	-6.65344	Pancreas	2.60141e-08	9.83282e-05	5.56634	Ovary	4.57618e-12	1.05069e-08	6.91814	NA	NA	NA	1	1	1	0	3	0.724189	5.12842	0.326856	-5.8661	1.6135	-6.83342	NA	NA	0.46895	2.9218e-07	0.743777	4.46169e-09	0.106636	8.29111e-12	NA	NA	0.821316	0.000180498	0.978404	5.26346e-05	0.684382	6.61486e-08	NA	NA
PBX3	2.8633e-11	8.40474e-08	-6.65344	Pancreas	2.60141e-08	9.83282e-05	5.56634	Pancreas	4.57618e-12	1.25355e-08	-6.91814	NA	NA	NA	1	1	1	0	3	0.724189	5.12842	0.326856	-5.8661	-1.6135	6.83342	NA	NA	0.46895	2.9218e-07	0.743777	4.46169e-09	0.106636	8.29111e-12	NA	NA	0.821316	0.000180498	0.978404	5.26346e-05	0.680219	9.98581e-08	NA	NA
PBX3	2.8633e-11	8.40474e-08	-6.65344	Pancreas	2.60141e-08	9.83282e-05	5.56634	Pituitary	4.57618e-12	1.7398e-08	-6.91814	NA	NA	NA	1	1	1	0	3	0.724189	5.12842	0.326856	-5.8661	-1.6135	6.83342	NA	NA	0.46895	2.9218e-07	0.743777	4.46169e-09	0.106636	8.29111e-12	NA	NA	0.821316	0.000180498	0.978404	5.26346e-05	0.713568	1.39067e-07	NA	NA
PBX3	2.8633e-11	8.40474e-08	-6.65344	Pancreas	2.60141e-08	9.83282e-05	5.56634	Prostate	4.57618e-12	1.19223e-08	6.91814	NA	NA	NA	1	1	1	0	3	0.724189	5.12842	0.326856	-5.8661	1.6135	-6.83342	NA	NA	0.46895	2.9218e-07	0.743777	4.46169e-09	0.106636	8.29111e-12	NA	NA	0.821316	0.000180498	0.978404	5.26346e-05	0.71131	1.02749e-07	NA	NA
PBX3	2.8633e-11	8.40474e-08	-6.65344	Pancreas	2.60141e-08	9.83282e-05	5.56634	Skin_Not_Sun_Exposed_Suprapubic	1.09912e-10	4.22847e-07	6.45265	NA	NA	NA	1	1	1	0	3	0.724189	5.12842	0.326856	-5.8661	1.55674	-6.34747	NA	NA	0.46895	2.9218e-07	0.743777	4.46169e-09	0.119533	2.18891e-10	NA	NA	0.821316	0.000180498	0.978404	5.26346e-05	0.715716	1.2251e-06	NA	NA
PBX3	2.8633e-11	8.40474e-08	-6.65344	Pancreas	2.60141e-08	9.83282e-05	5.56634	Skin_Sun_Exposed_Lower_leg	4.57618e-12	2.07164e-08	-6.91814	NA	NA	NA	1	1	1	0	3	0.724189	5.12842	0.326856	-5.8661	-1.6135	6.83342	NA	NA	0.46895	2.9218e-07	0.743777	4.46169e-09	0.106636	8.29111e-12	NA	NA	0.821316	0.000180498	0.978404	5.26346e-05	0.697153	2.80795e-07	NA	NA
PBX3	2.8633e-11	8.40474e-08	-6.65344	Pancreas	2.60141e-08	9.83282e-05	5.56634	Small_Intestine_Terminal_Ileum	4.57618e-12	8.51628e-09	-6.91814	NA	NA	NA	1	1	1	0	3	0.724189	5.12842	0.326856	-5.8661	-1.6135	6.83342	NA	NA	0.46895	2.9218e-07	0.743777	4.46169e-09	0.106636	8.29111e-12	NA	NA	0.821316	0.000180498	0.978404	5.26346e-05	0.701011	1.19168e-07	NA	NA
PBX3	2.8633e-11	8.40474e-08	-6.65344	Pancreas	2.60141e-08	9.83282e-05	5.56634	Spleen	4.57618e-12	1.14546e-08	-6.91814	NA	NA	NA	1	1	1	0	3	0.724189	5.12842	0.326856	-5.8661	-1.6135	6.83342	NA	NA	0.46895	2.9218e-07	0.743777	4.46169e-09	0.106636	8.29111e-12	NA	NA	0.821316	0.000180498	0.978404	5.26346e-05	0.692696	2.28453e-07	NA	NA
PBX3	2.8633e-11	8.40474e-08	-6.65344	Pancreas	2.60141e-08	9.83282e-05	5.56634	Stomach	1.86103e-10	5.99836e-07	6.37239	NA	NA	NA	1	1	1	0	3	0.724189	5.12842	0.326856	-5.8661	1.51077	-6.28185	NA	NA	0.46895	2.9218e-07	0.743777	4.46169e-09	0.130847	3.34567e-10	NA	NA	0.821316	0.000180498	0.978404	5.26346e-05	0.730282	1.19077e-06	NA	NA
PBX3	2.8633e-11	8.40474e-08	-6.65344	Pancreas	2.60141e-08	9.83282e-05	5.56634	Testis	4.57618e-12	1.2511e-08	-6.91814	NA	NA	NA	1	1	1	0	3	0.724189	5.12842	0.326856	-5.8661	-1.6135	6.83342	NA	NA	0.46895	2.9218e-07	0.743777	4.46169e-09	0.106636	8.29111e-12	NA	NA	0.821316	0.000180498	0.978404	5.26346e-05	0.708949	1.51136e-07	NA	NA
PBX3	2.8633e-11	8.40474e-08	-6.65344	Pancreas	2.60141e-08	9.83282e-05	5.56634	Thyroid	4.57618e-12	1.47002e-08	-6.91814	NA	NA	NA	1	1	1	0	3	0.724189	5.12842	0.326856	-5.8661	-1.6135	6.83342	NA	NA	0.46895	2.9218e-07	0.743777	4.46169e-09	0.106636	8.29111e-12	NA	NA	0.821316	0.000180498	0.978404	5.26346e-05	0.676011	2.34873e-07	NA	NA
PBX3	2.8633e-11	8.40474e-08	-6.65344	Pancreas	2.60141e-08	9.83282e-05	5.56634	Uterus	4.57618e-12	1.84382e-08	-6.91814	NA	NA	NA	1	1	1	0	3	0.724189	5.12842	0.326856	-5.8661	-1.6135	6.83342	NA	NA	0.46895	2.9218e-07	0.743777	4.46169e-09	0.106636	8.29111e-12	NA	NA	0.821316	0.000180498	0.978404	5.26346e-05	0.683313	2.28831e-07	NA	NA
PBX3	2.8633e-11	8.40474e-08	-6.65344	Pancreas	2.60141e-08	9.83282e-05	5.56634	Vagina	4.57618e-12	1.29146e-08	-6.91814	NA	NA	NA	1	1	1	0	3	0.724189	5.12842	0.326856	-5.8661	-1.6135	6.83342	NA	NA	0.46895	2.9218e-07	0.743777	4.46169e-09	0.106636	8.29111e-12	NA	NA	0.821316	0.000180498	0.978404	5.26346e-05	0.7027	7.90143e-08	NA	NA
PBX3	2.8633e-11	8.40474e-08	-6.65344	Pancreas	2.60141e-08	9.83282e-05	5.56634	smultixcan	4.57618e-12	1.69339e-08	6.91814	NA	NA	NA	1	1	1	0	3	0.724189	5.12842	0.326856	-5.8661	1.58927	-6.83169	NA	NA	0.46895	2.9218e-07	0.743777	4.46169e-09	0.111908	8.30661e-12	NA	NA	0.821316	0.000180498	0.978404	5.26346e-05	0.687922	1.63902e-07	NA	NA
PBX3	2.8633e-11	8.40474e-08	-6.65344	Prostate	1.59987e-10	5.22463e-07	6.39553	Adipose_Subcutaneous	4.57618e-12	1.39792e-08	6.91814	NA	NA	NA	1	1	1	0	3	0.724189	5.12842	0.824428	-5.98985	1.6135	-6.83342	NA	NA	0.46895	2.9218e-07	0.409696	2.10031e-09	0.106636	8.29111e-12	NA	NA	0.821316	0.000180498	0.913565	8.65398e-06	0.685642	9.48724e-08	NA	NA
PBX3	2.8633e-11	8.40474e-08	-6.65344	Prostate	1.59987e-10	5.22463e-07	6.39553	Adipose_Visceral_Omentum	4.57618e-12	1.34977e-08	-6.91814	NA	NA	NA	1	1	1	0	3	0.724189	5.12842	0.824428	-5.98985	-1.6135	6.83342	NA	NA	0.46895	2.9218e-07	0.409696	2.10031e-09	0.106636	8.29111e-12	NA	NA	0.821316	0.000180498	0.913565	8.65398e-06	0.683642	2.60496e-07	NA	NA
PBX3	2.8633e-11	8.40474e-08	-6.65344	Prostate	1.59987e-10	5.22463e-07	6.39553	Adrenal_Gland	4.57618e-12	3.50505e-08	6.91814	NA	NA	NA	1	1	1	0	3	0.724189	5.12842	0.824428	-5.98985	1.6135	-6.83342	NA	NA	0.46895	2.9218e-07	0.409696	2.10031e-09	0.106636	8.29111e-12	NA	NA	0.821316	0.000180498	0.913565	8.65398e-06	0.696911	1.19587e-07	NA	NA
PBX3	2.8633e-11	8.40474e-08	-6.65344	Prostate	1.59987e-10	5.22463e-07	6.39553	Artery_Aorta	4.57618e-12	2.3387e-08	-6.91814	NA	NA	NA	1	1	1	0	3	0.724189	5.12842	0.824428	-5.98985	-1.6135	6.83342	NA	NA	0.46895	2.9218e-07	0.409696	2.10031e-09	0.106636	8.29111e-12	NA	NA	0.821316	0.000180498	0.913565	8.65398e-06	0.680061	2.6636e-07	NA	NA
PBX3	2.8633e-11	8.40474e-08	-6.65344	Prostate	1.59987e-10	5.22463e-07	6.39553	Artery_Coronary	4.57618e-12	3.86916e-08	6.91814	NA	NA	NA	1	1	1	0	3	0.724189	5.12842	0.824428	-5.98985	1.6135	-6.83342	NA	NA	0.46895	2.9218e-07	0.409696	2.10031e-09	0.106636	8.29111e-12	NA	NA	0.821316	0.000180498	0.913565	8.65398e-06	0.678879	1.32343e-07	NA	NA
PBX3	2.8633e-11	8.40474e-08	-6.65344	Prostate	1.59987e-10	5.22463e-07	6.39553	Artery_Tibial	4.57618e-12	1.71005e-08	6.91814	NA	NA	NA	1	1	1	0	3	0.724189	5.12842	0.824428	-5.98985	1.6135	-6.83342	NA	NA	0.46895	2.9218e-07	0.409696	2.10031e-09	0.106636	8.29111e-12	NA	NA	0.821316	0.000180498	0.913565	8.65398e-06	0.681889	9.01161e-08	NA	NA
PBX3	2.8633e-11	8.40474e-08	-6.65344	Prostate	1.59987e-10	5.22463e-07	6.39553	Brain_Caudate_basal_ganglia	4.57618e-12	2.27768e-08	-6.91814	NA	NA	NA	1	1	1	0	3	0.724189	5.12842	0.824428	-5.98985	-1.6135	6.83342	NA	NA	0.46895	2.9218e-07	0.409696	2.10031e-09	0.106636	8.29111e-12	NA	NA	0.821316	0.000180498	0.913565	8.65398e-06	0.700436	1.04534e-07	NA	NA
PBX3	2.8633e-11	8.40474e-08	-6.65344	Prostate	1.59987e-10	5.22463e-07	6.39553	Brain_Cerebellar_Hemisphere	4.57618e-12	2.275e-08	-6.91814	NA	NA	NA	1	1	1	0	3	0.724189	5.12842	0.824428	-5.98985	-1.6135	6.83342	NA	NA	0.46895	2.9218e-07	0.409696	2.10031e-09	0.106636	8.29111e-12	NA	NA	0.821316	0.000180498	0.913565	8.65398e-06	0.683062	2.59769e-07	NA	NA
PBX3	2.8633e-11	8.40474e-08	-6.65344	Prostate	1.59987e-10	5.22463e-07	6.39553	Brain_Cerebellum	4.57618e-12	2.35198e-08	-6.91814	NA	NA	NA	1	1	1	0	3	0.724189	5.12842	0.824428	-5.98985	-1.6135	6.83342	NA	NA	0.46895	2.9218e-07	0.409696	2.10031e-09	0.106636	8.29111e-12	NA	NA	0.821316	0.000180498	0.913565	8.65398e-06	0.699551	2.65165e-07	NA	NA
PBX3	2.8633e-11	8.40474e-08	-6.65344	Prostate	1.59987e-10	5.22463e-07	6.39553	Brain_Cortex	2.64409e-10	1.1652e-06	-6.31833	NA	NA	NA	1	1	1	0	3	0.724189	5.12842	0.824428	-5.98985	-1.37369	6.2717	NA	NA	0.46895	2.9218e-07	0.409696	2.10031e-09	0.169538	3.57121e-10	NA	NA	0.821316	0.000180498	0.913565	8.65398e-06	0.768752	2.84502e-06	NA	NA
PBX3	2.8633e-11	8.40474e-08	-6.65344	Prostate	1.59987e-10	5.22463e-07	6.39553	Brain_Hippocampus	2.64409e-10	1.47796e-06	6.31833	NA	NA	NA	1	1	1	0	3	0.724189	5.12842	0.824428	-5.98985	1.37369	-6.2717	NA	NA	0.46895	2.9218e-07	0.409696	2.10031e-09	0.169538	3.57121e-10	NA	NA	0.821316	0.000180498	0.913565	8.65398e-06	0.789921	3.10476e-06	NA	NA
PBX3	2.8633e-11	8.40474e-08	-6.65344	Prostate	1.59987e-10	5.22463e-07	6.39553	Brain_Hypothalamus	2.64409e-10	1.23545e-06	6.31833	NA	NA	NA	1	1	1	0	3	0.724189	5.12842	0.824428	-5.98985	1.37369	-6.2717	NA	NA	0.46895	2.9218e-07	0.409696	2.10031e-09	0.169538	3.57121e-10	NA	NA	0.821316	0.000180498	0.913565	8.65398e-06	0.771699	4.24135e-06	NA	NA
PBX3	2.8633e-11	8.40474e-08	-6.65344	Prostate	1.59987e-10	5.22463e-07	6.39553	Brain_Nucleus_accumbens_basal_ganglia	4.57618e-12	1.85885e-08	-6.91814	NA	NA	NA	1	1	1	0	3	0.724189	5.12842	0.824428	-5.98985	-1.6135	6.83342	NA	NA	0.46895	2.9218e-07	0.409696	2.10031e-09	0.106636	8.29111e-12	NA	NA	0.821316	0.000180498	0.913565	8.65398e-06	0.701112	1.06649e-07	NA	NA
PBX3	2.8633e-11	8.40474e-08	-6.65344	Prostate	1.59987e-10	5.22463e-07	6.39553	Brain_Putamen_basal_ganglia	4.57618e-12	8.01388e-08	-6.91814	NA	NA	NA	1	1	1	0	3	0.724189	5.12842	0.824428	-5.98985	-1.6135	6.83342	NA	NA	0.46895	2.9218e-07	0.409696	2.10031e-09	0.106636	8.29111e-12	NA	NA	0.821316	0.000180498	0.913565	8.65398e-06	0.714032	1.85215e-07	NA	NA
PBX3	2.8633e-11	8.40474e-08	-6.65344	Prostate	1.59987e-10	5.22463e-07	6.39553	Brain_Spinal_cord_cervical_c-1	4.57618e-12	4.05404e-08	-6.91814	NA	NA	NA	1	1	1	0	3	0.724189	5.12842	0.824428	-5.98985	-1.6135	6.83342	NA	NA	0.46895	2.9218e-07	0.409696	2.10031e-09	0.106636	8.29111e-12	NA	NA	0.821316	0.000180498	0.913565	8.65398e-06	0.689055	1.86575e-07	NA	NA
PBX3	2.8633e-11	8.40474e-08	-6.65344	Prostate	1.59987e-10	5.22463e-07	6.39553	Brain_Substantia_nigra	4.57618e-12	6.52884e-08	-6.91814	NA	NA	NA	1	1	1	0	3	0.724189	5.12842	0.824428	-5.98985	-1.6135	6.83342	NA	NA	0.46895	2.9218e-07	0.409696	2.10031e-09	0.106636	8.29111e-12	NA	NA	0.821316	0.000180498	0.913565	8.65398e-06	0.705043	1.5113e-07	NA	NA
PBX3	2.8633e-11	8.40474e-08	-6.65344	Prostate	1.59987e-10	5.22463e-07	6.39553	Breast_Mammary_Tissue	4.57618e-12	1.84486e-08	-6.91814	NA	NA	NA	1	1	1	0	3	0.724189	5.12842	0.824428	-5.98985	-1.6135	6.83342	NA	NA	0.46895	2.9218e-07	0.409696	2.10031e-09	0.106636	8.29111e-12	NA	NA	0.821316	0.000180498	0.913565	8.65398e-06	0.692787	2.93398e-07	NA	NA
PBX3	2.8633e-11	8.40474e-08	-6.65344	Prostate	1.59987e-10	5.22463e-07	6.39553	Cells_Cultured_fibroblasts	4.57618e-12	1.79897e-08	6.91814	NA	NA	NA	1	1	1	0	3	0.724189	5.12842	0.824428	-5.98985	1.6135	-6.83342	NA	NA	0.46895	2.9218e-07	0.409696	2.10031e-09	0.106636	8.29111e-12	NA	NA	0.821316	0.000180498	0.913565	8.65398e-06	0.681441	9.31696e-08	NA	NA
PBX3	2.8633e-11	8.40474e-08	-6.65344	Prostate	1.59987e-10	5.22463e-07	6.39553	Cells_EBV-transformed_lymphocytes	4.57618e-12	1.06186e-08	6.91814	NA	NA	NA	1	1	1	0	3	0.724189	5.12842	0.824428	-5.98985	1.6135	-6.83342	NA	NA	0.46895	2.9218e-07	0.409696	2.10031e-09	0.106636	8.29111e-12	NA	NA	0.821316	0.000180498	0.913565	8.65398e-06	0.675838	1.20951e-07	NA	NA
PBX3	2.8633e-11	8.40474e-08	-6.65344	Prostate	1.59987e-10	5.22463e-07	6.39553	Colon_Sigmoid	4.57618e-12	1.70737e-08	-6.91814	NA	NA	NA	1	1	1	0	3	0.724189	5.12842	0.824428	-5.98985	-1.6135	6.83342	NA	NA	0.46895	2.9218e-07	0.409696	2.10031e-09	0.106636	8.29111e-12	NA	NA	0.821316	0.000180498	0.913565	8.65398e-06	0.689409	1.60884e-07	NA	NA
PBX3	2.8633e-11	8.40474e-08	-6.65344	Prostate	1.59987e-10	5.22463e-07	6.39553	Colon_Transverse	4.57618e-12	9.14497e-09	6.91814	NA	NA	NA	1	1	1	0	3	0.724189	5.12842	0.824428	-5.98985	1.6135	-6.83342	NA	NA	0.46895	2.9218e-07	0.409696	2.10031e-09	0.106636	8.29111e-12	NA	NA	0.821316	0.000180498	0.913565	8.65398e-06	0.694884	1.34979e-07	NA	NA
PBX3	2.8633e-11	8.40474e-08	-6.65344	Prostate	1.59987e-10	5.22463e-07	6.39553	Esophagus_Gastroesophageal_Junction	4.57618e-12	1.47725e-08	6.91814	NA	NA	NA	1	1	1	0	3	0.724189	5.12842	0.824428	-5.98985	1.6135	-6.83342	NA	NA	0.46895	2.9218e-07	0.409696	2.10031e-09	0.106636	8.29111e-12	NA	NA	0.821316	0.000180498	0.913565	8.65398e-06	0.689481	1.34258e-07	NA	NA
PBX3	2.8633e-11	8.40474e-08	-6.65344	Prostate	1.59987e-10	5.22463e-07	6.39553	Esophagus_Mucosa	4.57618e-12	1.77808e-08	-6.91814	NA	NA	NA	1	1	1	0	3	0.724189	5.12842	0.824428	-5.98985	-1.6135	6.83342	NA	NA	0.46895	2.9218e-07	0.409696	2.10031e-09	0.106636	8.29111e-12	NA	NA	0.821316	0.000180498	0.913565	8.65398e-06	0.682189	1.21709e-07	NA	NA
PBX3	2.8633e-11	8.40474e-08	-6.65344	Prostate	1.59987e-10	5.22463e-07	6.39553	Esophagus_Muscularis	4.57618e-12	1.17329e-08	6.91814	NA	NA	NA	1	1	1	0	3	0.724189	5.12842	0.824428	-5.98985	1.6135	-6.83342	NA	NA	0.46895	2.9218e-07	0.409696	2.10031e-09	0.106636	8.29111e-12	NA	NA	0.821316	0.000180498	0.913565	8.65398e-06	0.687588	1.33031e-07	NA	NA
PBX3	2.8633e-11	8.40474e-08	-6.65344	Prostate	1.59987e-10	5.22463e-07	6.39553	Heart_Atrial_Appendage	4.57618e-12	2.61243e-08	6.91814	NA	NA	NA	1	1	1	0	3	0.724189	5.12842	0.824428	-5.98985	1.6135	-6.83342	NA	NA	0.46895	2.9218e-07	0.409696	2.10031e-09	0.106636	8.29111e-12	NA	NA	0.821316	0.000180498	0.913565	8.65398e-06	0.692548	1.19276e-07	NA	NA
PBX3	2.8633e-11	8.40474e-08	-6.65344	Prostate	1.59987e-10	5.22463e-07	6.39553	Heart_Left_Ventricle	4.57618e-12	1.19687e-08	-6.91814	NA	NA	NA	1	1	1	0	3	0.724189	5.12842	0.824428	-5.98985	-1.6135	6.83342	NA	NA	0.46895	2.9218e-07	0.409696	2.10031e-09	0.106636	8.29111e-12	NA	NA	0.821316	0.000180498	0.913565	8.65398e-06	0.699715	1.91185e-07	NA	NA
PBX3	2.8633e-11	8.40474e-08	-6.65344	Prostate	1.59987e-10	5.22463e-07	6.39553	Liver	4.57618e-12	1.08377e-08	-6.91814	NA	NA	NA	1	1	1	0	3	0.724189	5.12842	0.824428	-5.98985	-1.6135	6.83342	NA	NA	0.46895	2.9218e-07	0.409696	2.10031e-09	0.106636	8.29111e-12	NA	NA	0.821316	0.000180498	0.913565	8.65398e-06	0.691833	8.61819e-08	NA	NA
PBX3	2.8633e-11	8.40474e-08	-6.65344	Prostate	1.59987e-10	5.22463e-07	6.39553	Lung	4.57618e-12	2.15584e-08	-6.91814	NA	NA	NA	1	1	1	0	3	0.724189	5.12842	0.824428	-5.98985	-1.6135	6.83342	NA	NA	0.46895	2.9218e-07	0.409696	2.10031e-09	0.106636	8.29111e-12	NA	NA	0.821316	0.000180498	0.913565	8.65398e-06	0.676477	2.92859e-07	NA	NA
PBX3	2.8633e-11	8.40474e-08	-6.65344	Prostate	1.59987e-10	5.22463e-07	6.39553	Minor_Salivary_Gland	4.57618e-12	1.77403e-08	-6.91814	NA	NA	NA	1	1	1	0	3	0.724189	5.12842	0.824428	-5.98985	-1.6135	6.83342	NA	NA	0.46895	2.9218e-07	0.409696	2.10031e-09	0.106636	8.29111e-12	NA	NA	0.821316	0.000180498	0.913565	8.65398e-06	0.691415	1.98572e-07	NA	NA
PBX3	2.8633e-11	8.40474e-08	-6.65344	Prostate	1.59987e-10	5.22463e-07	6.39553	Muscle_Skeletal	4.57618e-12	3.1115e-08	6.91814	NA	NA	NA	1	1	1	0	3	0.724189	5.12842	0.824428	-5.98985	1.6135	-6.83342	NA	NA	0.46895	2.9218e-07	0.409696	2.10031e-09	0.106636	8.29111e-12	NA	NA	0.821316	0.000180498	0.913565	8.65398e-06	0.679615	1.05272e-07	NA	NA
PBX3	2.8633e-11	8.40474e-08	-6.65344	Prostate	1.59987e-10	5.22463e-07	6.39553	Nerve_Tibial	4.57618e-12	2.23241e-08	-6.91814	NA	NA	NA	1	1	1	0	3	0.724189	5.12842	0.824428	-5.98985	-1.6135	6.83342	NA	NA	0.46895	2.9218e-07	0.409696	2.10031e-09	0.106636	8.29111e-12	NA	NA	0.821316	0.000180498	0.913565	8.65398e-06	0.684251	1.01945e-07	NA	NA
PBX3	2.8633e-11	8.40474e-08	-6.65344	Prostate	1.59987e-10	5.22463e-07	6.39553	Ovary	4.57618e-12	1.05069e-08	6.91814	NA	NA	NA	1	1	1	0	3	0.724189	5.12842	0.824428	-5.98985	1.6135	-6.83342	NA	NA	0.46895	2.9218e-07	0.409696	2.10031e-09	0.106636	8.29111e-12	NA	NA	0.821316	0.000180498	0.913565	8.65398e-06	0.684382	6.61486e-08	NA	NA
PBX3	2.8633e-11	8.40474e-08	-6.65344	Prostate	1.59987e-10	5.22463e-07	6.39553	Pancreas	4.57618e-12	1.25355e-08	-6.91814	NA	NA	NA	1	1	1	0	3	0.724189	5.12842	0.824428	-5.98985	-1.6135	6.83342	NA	NA	0.46895	2.9218e-07	0.409696	2.10031e-09	0.106636	8.29111e-12	NA	NA	0.821316	0.000180498	0.913565	8.65398e-06	0.680219	9.98581e-08	NA	NA
PBX3	2.8633e-11	8.40474e-08	-6.65344	Prostate	1.59987e-10	5.22463e-07	6.39553	Pituitary	4.57618e-12	1.7398e-08	-6.91814	NA	NA	NA	1	1	1	0	3	0.724189	5.12842	0.824428	-5.98985	-1.6135	6.83342	NA	NA	0.46895	2.9218e-07	0.409696	2.10031e-09	0.106636	8.29111e-12	NA	NA	0.821316	0.000180498	0.913565	8.65398e-06	0.713568	1.39067e-07	NA	NA
PBX3	2.8633e-11	8.40474e-08	-6.65344	Prostate	1.59987e-10	5.22463e-07	6.39553	Prostate	4.57618e-12	1.19223e-08	6.91814	NA	NA	NA	1	1	1	0	3	0.724189	5.12842	0.824428	-5.98985	1.6135	-6.83342	NA	NA	0.46895	2.9218e-07	0.409696	2.10031e-09	0.106636	8.29111e-12	NA	NA	0.821316	0.000180498	0.913565	8.65398e-06	0.71131	1.02749e-07	NA	NA
PBX3	2.8633e-11	8.40474e-08	-6.65344	Prostate	1.59987e-10	5.22463e-07	6.39553	Skin_Not_Sun_Exposed_Suprapubic	1.09912e-10	4.22847e-07	6.45265	NA	NA	NA	1	1	1	0	3	0.724189	5.12842	0.824428	-5.98985	1.55674	-6.34747	NA	NA	0.46895	2.9218e-07	0.409696	2.10031e-09	0.119533	2.18891e-10	NA	NA	0.821316	0.000180498	0.913565	8.65398e-06	0.715716	1.2251e-06	NA	NA
PBX3	2.8633e-11	8.40474e-08	-6.65344	Prostate	1.59987e-10	5.22463e-07	6.39553	Skin_Sun_Exposed_Lower_leg	4.57618e-12	2.07164e-08	-6.91814	NA	NA	NA	1	1	1	0	3	0.724189	5.12842	0.824428	-5.98985	-1.6135	6.83342	NA	NA	0.46895	2.9218e-07	0.409696	2.10031e-09	0.106636	8.29111e-12	NA	NA	0.821316	0.000180498	0.913565	8.65398e-06	0.697153	2.80795e-07	NA	NA
PBX3	2.8633e-11	8.40474e-08	-6.65344	Prostate	1.59987e-10	5.22463e-07	6.39553	Small_Intestine_Terminal_Ileum	4.57618e-12	8.51628e-09	-6.91814	NA	NA	NA	1	1	1	0	3	0.724189	5.12842	0.824428	-5.98985	-1.6135	6.83342	NA	NA	0.46895	2.9218e-07	0.409696	2.10031e-09	0.106636	8.29111e-12	NA	NA	0.821316	0.000180498	0.913565	8.65398e-06	0.701011	1.19168e-07	NA	NA
PBX3	2.8633e-11	8.40474e-08	-6.65344	Prostate	1.59987e-10	5.22463e-07	6.39553	Spleen	4.57618e-12	1.14546e-08	-6.91814	NA	NA	NA	1	1	1	0	3	0.724189	5.12842	0.824428	-5.98985	-1.6135	6.83342	NA	NA	0.46895	2.9218e-07	0.409696	2.10031e-09	0.106636	8.29111e-12	NA	NA	0.821316	0.000180498	0.913565	8.65398e-06	0.692696	2.28453e-07	NA	NA
PBX3	2.8633e-11	8.40474e-08	-6.65344	Prostate	1.59987e-10	5.22463e-07	6.39553	Stomach	1.86103e-10	5.99836e-07	6.37239	NA	NA	NA	1	1	1	0	3	0.724189	5.12842	0.824428	-5.98985	1.51077	-6.28185	NA	NA	0.46895	2.9218e-07	0.409696	2.10031e-09	0.130847	3.34567e-10	NA	NA	0.821316	0.000180498	0.913565	8.65398e-06	0.730282	1.19077e-06	NA	NA
PBX3	2.8633e-11	8.40474e-08	-6.65344	Prostate	1.59987e-10	5.22463e-07	6.39553	Testis	4.57618e-12	1.2511e-08	-6.91814	NA	NA	NA	1	1	1	0	3	0.724189	5.12842	0.824428	-5.98985	-1.6135	6.83342	NA	NA	0.46895	2.9218e-07	0.409696	2.10031e-09	0.106636	8.29111e-12	NA	NA	0.821316	0.000180498	0.913565	8.65398e-06	0.708949	1.51136e-07	NA	NA
PBX3	2.8633e-11	8.40474e-08	-6.65344	Prostate	1.59987e-10	5.22463e-07	6.39553	Thyroid	4.57618e-12	1.47002e-08	-6.91814	NA	NA	NA	1	1	1	0	3	0.724189	5.12842	0.824428	-5.98985	-1.6135	6.83342	NA	NA	0.46895	2.9218e-07	0.409696	2.10031e-09	0.106636	8.29111e-12	NA	NA	0.821316	0.000180498	0.913565	8.65398e-06	0.676011	2.34873e-07	NA	NA
PBX3	2.8633e-11	8.40474e-08	-6.65344	Prostate	1.59987e-10	5.22463e-07	6.39553	Uterus	4.57618e-12	1.84382e-08	-6.91814	NA	NA	NA	1	1	1	0	3	0.724189	5.12842	0.824428	-5.98985	-1.6135	6.83342	NA	NA	0.46895	2.9218e-07	0.409696	2.10031e-09	0.106636	8.29111e-12	NA	NA	0.821316	0.000180498	0.913565	8.65398e-06	0.683313	2.28831e-07	NA	NA
PBX3	2.8633e-11	8.40474e-08	-6.65344	Prostate	1.59987e-10	5.22463e-07	6.39553	Vagina	4.57618e-12	1.29146e-08	-6.91814	NA	NA	NA	1	1	1	0	3	0.724189	5.12842	0.824428	-5.98985	-1.6135	6.83342	NA	NA	0.46895	2.9218e-07	0.409696	2.10031e-09	0.106636	8.29111e-12	NA	NA	0.821316	0.000180498	0.913565	8.65398e-06	0.7027	7.90143e-08	NA	NA
PBX3	2.8633e-11	8.40474e-08	-6.65344	Prostate	1.59987e-10	5.22463e-07	6.39553	smultixcan	4.57618e-12	1.69339e-08	6.91814	NA	NA	NA	1	1	1	0	3	0.724189	5.12842	0.824428	-5.98985	1.58927	-6.83169	NA	NA	0.46895	2.9218e-07	0.409696	2.10031e-09	0.111908	8.30661e-12	NA	NA	0.821316	0.000180498	0.913565	8.65398e-06	0.687922	1.63902e-07	NA	NA
PBX3	2.8633e-11	8.40474e-08	-6.65344	Skin_Sun_Exposed_Lower_leg	1.59987e-10	5.90404e-07	6.39553	Adipose_Subcutaneous	4.57618e-12	1.39792e-08	6.91814	NA	NA	NA	1	1	1	0	3	0.724189	5.12842	0.843936	-6.00196	1.6135	-6.83342	NA	NA	0.46895	2.9218e-07	0.398705	1.94945e-09	0.106636	8.29111e-12	NA	NA	0.821316	0.000180498	0.90986	2.16924e-05	0.685642	9.48724e-08	NA	NA
PBX3	2.8633e-11	8.40474e-08	-6.65344	Skin_Sun_Exposed_Lower_leg	1.59987e-10	5.90404e-07	6.39553	Adipose_Visceral_Omentum	4.57618e-12	1.34977e-08	-6.91814	NA	NA	NA	1	1	1	0	3	0.724189	5.12842	0.843936	-6.00196	-1.6135	6.83342	NA	NA	0.46895	2.9218e-07	0.398705	1.94945e-09	0.106636	8.29111e-12	NA	NA	0.821316	0.000180498	0.90986	2.16924e-05	0.683642	2.60496e-07	NA	NA
PBX3	2.8633e-11	8.40474e-08	-6.65344	Skin_Sun_Exposed_Lower_leg	1.59987e-10	5.90404e-07	6.39553	Adrenal_Gland	4.57618e-12	3.50505e-08	6.91814	NA	NA	NA	1	1	1	0	3	0.724189	5.12842	0.843936	-6.00196	1.6135	-6.83342	NA	NA	0.46895	2.9218e-07	0.398705	1.94945e-09	0.106636	8.29111e-12	NA	NA	0.821316	0.000180498	0.90986	2.16924e-05	0.696911	1.19587e-07	NA	NA
PBX3	2.8633e-11	8.40474e-08	-6.65344	Skin_Sun_Exposed_Lower_leg	1.59987e-10	5.90404e-07	6.39553	Artery_Aorta	4.57618e-12	2.3387e-08	-6.91814	NA	NA	NA	1	1	1	0	3	0.724189	5.12842	0.843936	-6.00196	-1.6135	6.83342	NA	NA	0.46895	2.9218e-07	0.398705	1.94945e-09	0.106636	8.29111e-12	NA	NA	0.821316	0.000180498	0.90986	2.16924e-05	0.680061	2.6636e-07	NA	NA
PBX3	2.8633e-11	8.40474e-08	-6.65344	Skin_Sun_Exposed_Lower_leg	1.59987e-10	5.90404e-07	6.39553	Artery_Coronary	4.57618e-12	3.86916e-08	6.91814	NA	NA	NA	1	1	1	0	3	0.724189	5.12842	0.843936	-6.00196	1.6135	-6.83342	NA	NA	0.46895	2.9218e-07	0.398705	1.94945e-09	0.106636	8.29111e-12	NA	NA	0.821316	0.000180498	0.90986	2.16924e-05	0.678879	1.32343e-07	NA	NA
PBX3	2.8633e-11	8.40474e-08	-6.65344	Skin_Sun_Exposed_Lower_leg	1.59987e-10	5.90404e-07	6.39553	Artery_Tibial	4.57618e-12	1.71005e-08	6.91814	NA	NA	NA	1	1	1	0	3	0.724189	5.12842	0.843936	-6.00196	1.6135	-6.83342	NA	NA	0.46895	2.9218e-07	0.398705	1.94945e-09	0.106636	8.29111e-12	NA	NA	0.821316	0.000180498	0.90986	2.16924e-05	0.681889	9.01161e-08	NA	NA
PBX3	2.8633e-11	8.40474e-08	-6.65344	Skin_Sun_Exposed_Lower_leg	1.59987e-10	5.90404e-07	6.39553	Brain_Caudate_basal_ganglia	4.57618e-12	2.27768e-08	-6.91814	NA	NA	NA	1	1	1	0	3	0.724189	5.12842	0.843936	-6.00196	-1.6135	6.83342	NA	NA	0.46895	2.9218e-07	0.398705	1.94945e-09	0.106636	8.29111e-12	NA	NA	0.821316	0.000180498	0.90986	2.16924e-05	0.700436	1.04534e-07	NA	NA
PBX3	2.8633e-11	8.40474e-08	-6.65344	Skin_Sun_Exposed_Lower_leg	1.59987e-10	5.90404e-07	6.39553	Brain_Cerebellar_Hemisphere	4.57618e-12	2.275e-08	-6.91814	NA	NA	NA	1	1	1	0	3	0.724189	5.12842	0.843936	-6.00196	-1.6135	6.83342	NA	NA	0.46895	2.9218e-07	0.398705	1.94945e-09	0.106636	8.29111e-12	NA	NA	0.821316	0.000180498	0.90986	2.16924e-05	0.683062	2.59769e-07	NA	NA
PBX3	2.8633e-11	8.40474e-08	-6.65344	Skin_Sun_Exposed_Lower_leg	1.59987e-10	5.90404e-07	6.39553	Brain_Cerebellum	4.57618e-12	2.35198e-08	-6.91814	NA	NA	NA	1	1	1	0	3	0.724189	5.12842	0.843936	-6.00196	-1.6135	6.83342	NA	NA	0.46895	2.9218e-07	0.398705	1.94945e-09	0.106636	8.29111e-12	NA	NA	0.821316	0.000180498	0.90986	2.16924e-05	0.699551	2.65165e-07	NA	NA
PBX3	2.8633e-11	8.40474e-08	-6.65344	Skin_Sun_Exposed_Lower_leg	1.59987e-10	5.90404e-07	6.39553	Brain_Cortex	2.64409e-10	1.1652e-06	-6.31833	NA	NA	NA	1	1	1	0	3	0.724189	5.12842	0.843936	-6.00196	-1.37369	6.2717	NA	NA	0.46895	2.9218e-07	0.398705	1.94945e-09	0.169538	3.57121e-10	NA	NA	0.821316	0.000180498	0.90986	2.16924e-05	0.768752	2.84502e-06	NA	NA
PBX3	2.8633e-11	8.40474e-08	-6.65344	Skin_Sun_Exposed_Lower_leg	1.59987e-10	5.90404e-07	6.39553	Brain_Hippocampus	2.64409e-10	1.47796e-06	6.31833	NA	NA	NA	1	1	1	0	3	0.724189	5.12842	0.843936	-6.00196	1.37369	-6.2717	NA	NA	0.46895	2.9218e-07	0.398705	1.94945e-09	0.169538	3.57121e-10	NA	NA	0.821316	0.000180498	0.90986	2.16924e-05	0.789921	3.10476e-06	NA	NA
PBX3	2.8633e-11	8.40474e-08	-6.65344	Skin_Sun_Exposed_Lower_leg	1.59987e-10	5.90404e-07	6.39553	Brain_Hypothalamus	2.64409e-10	1.23545e-06	6.31833	NA	NA	NA	1	1	1	0	3	0.724189	5.12842	0.843936	-6.00196	1.37369	-6.2717	NA	NA	0.46895	2.9218e-07	0.398705	1.94945e-09	0.169538	3.57121e-10	NA	NA	0.821316	0.000180498	0.90986	2.16924e-05	0.771699	4.24135e-06	NA	NA
PBX3	2.8633e-11	8.40474e-08	-6.65344	Skin_Sun_Exposed_Lower_leg	1.59987e-10	5.90404e-07	6.39553	Brain_Nucleus_accumbens_basal_ganglia	4.57618e-12	1.85885e-08	-6.91814	NA	NA	NA	1	1	1	0	3	0.724189	5.12842	0.843936	-6.00196	-1.6135	6.83342	NA	NA	0.46895	2.9218e-07	0.398705	1.94945e-09	0.106636	8.29111e-12	NA	NA	0.821316	0.000180498	0.90986	2.16924e-05	0.701112	1.06649e-07	NA	NA
PBX3	2.8633e-11	8.40474e-08	-6.65344	Skin_Sun_Exposed_Lower_leg	1.59987e-10	5.90404e-07	6.39553	Brain_Putamen_basal_ganglia	4.57618e-12	8.01388e-08	-6.91814	NA	NA	NA	1	1	1	0	3	0.724189	5.12842	0.843936	-6.00196	-1.6135	6.83342	NA	NA	0.46895	2.9218e-07	0.398705	1.94945e-09	0.106636	8.29111e-12	NA	NA	0.821316	0.000180498	0.90986	2.16924e-05	0.714032	1.85215e-07	NA	NA
PBX3	2.8633e-11	8.40474e-08	-6.65344	Skin_Sun_Exposed_Lower_leg	1.59987e-10	5.90404e-07	6.39553	Brain_Spinal_cord_cervical_c-1	4.57618e-12	4.05404e-08	-6.91814	NA	NA	NA	1	1	1	0	3	0.724189	5.12842	0.843936	-6.00196	-1.6135	6.83342	NA	NA	0.46895	2.9218e-07	0.398705	1.94945e-09	0.106636	8.29111e-12	NA	NA	0.821316	0.000180498	0.90986	2.16924e-05	0.689055	1.86575e-07	NA	NA
PBX3	2.8633e-11	8.40474e-08	-6.65344	Skin_Sun_Exposed_Lower_leg	1.59987e-10	5.90404e-07	6.39553	Brain_Substantia_nigra	4.57618e-12	6.52884e-08	-6.91814	NA	NA	NA	1	1	1	0	3	0.724189	5.12842	0.843936	-6.00196	-1.6135	6.83342	NA	NA	0.46895	2.9218e-07	0.398705	1.94945e-09	0.106636	8.29111e-12	NA	NA	0.821316	0.000180498	0.90986	2.16924e-05	0.705043	1.5113e-07	NA	NA
PBX3	2.8633e-11	8.40474e-08	-6.65344	Skin_Sun_Exposed_Lower_leg	1.59987e-10	5.90404e-07	6.39553	Breast_Mammary_Tissue	4.57618e-12	1.84486e-08	-6.91814	NA	NA	NA	1	1	1	0	3	0.724189	5.12842	0.843936	-6.00196	-1.6135	6.83342	NA	NA	0.46895	2.9218e-07	0.398705	1.94945e-09	0.106636	8.29111e-12	NA	NA	0.821316	0.000180498	0.90986	2.16924e-05	0.692787	2.93398e-07	NA	NA
PBX3	2.8633e-11	8.40474e-08	-6.65344	Skin_Sun_Exposed_Lower_leg	1.59987e-10	5.90404e-07	6.39553	Cells_Cultured_fibroblasts	4.57618e-12	1.79897e-08	6.91814	NA	NA	NA	1	1	1	0	3	0.724189	5.12842	0.843936	-6.00196	1.6135	-6.83342	NA	NA	0.46895	2.9218e-07	0.398705	1.94945e-09	0.106636	8.29111e-12	NA	NA	0.821316	0.000180498	0.90986	2.16924e-05	0.681441	9.31696e-08	NA	NA
PBX3	2.8633e-11	8.40474e-08	-6.65344	Skin_Sun_Exposed_Lower_leg	1.59987e-10	5.90404e-07	6.39553	Cells_EBV-transformed_lymphocytes	4.57618e-12	1.06186e-08	6.91814	NA	NA	NA	1	1	1	0	3	0.724189	5.12842	0.843936	-6.00196	1.6135	-6.83342	NA	NA	0.46895	2.9218e-07	0.398705	1.94945e-09	0.106636	8.29111e-12	NA	NA	0.821316	0.000180498	0.90986	2.16924e-05	0.675838	1.20951e-07	NA	NA
PBX3	2.8633e-11	8.40474e-08	-6.65344	Skin_Sun_Exposed_Lower_leg	1.59987e-10	5.90404e-07	6.39553	Colon_Sigmoid	4.57618e-12	1.70737e-08	-6.91814	NA	NA	NA	1	1	1	0	3	0.724189	5.12842	0.843936	-6.00196	-1.6135	6.83342	NA	NA	0.46895	2.9218e-07	0.398705	1.94945e-09	0.106636	8.29111e-12	NA	NA	0.821316	0.000180498	0.90986	2.16924e-05	0.689409	1.60884e-07	NA	NA
PBX3	2.8633e-11	8.40474e-08	-6.65344	Skin_Sun_Exposed_Lower_leg	1.59987e-10	5.90404e-07	6.39553	Colon_Transverse	4.57618e-12	9.14497e-09	6.91814	NA	NA	NA	1	1	1	0	3	0.724189	5.12842	0.843936	-6.00196	1.6135	-6.83342	NA	NA	0.46895	2.9218e-07	0.398705	1.94945e-09	0.106636	8.29111e-12	NA	NA	0.821316	0.000180498	0.90986	2.16924e-05	0.694884	1.34979e-07	NA	NA
PBX3	2.8633e-11	8.40474e-08	-6.65344	Skin_Sun_Exposed_Lower_leg	1.59987e-10	5.90404e-07	6.39553	Esophagus_Gastroesophageal_Junction	4.57618e-12	1.47725e-08	6.91814	NA	NA	NA	1	1	1	0	3	0.724189	5.12842	0.843936	-6.00196	1.6135	-6.83342	NA	NA	0.46895	2.9218e-07	0.398705	1.94945e-09	0.106636	8.29111e-12	NA	NA	0.821316	0.000180498	0.90986	2.16924e-05	0.689481	1.34258e-07	NA	NA
PBX3	2.8633e-11	8.40474e-08	-6.65344	Skin_Sun_Exposed_Lower_leg	1.59987e-10	5.90404e-07	6.39553	Esophagus_Mucosa	4.57618e-12	1.77808e-08	-6.91814	NA	NA	NA	1	1	1	0	3	0.724189	5.12842	0.843936	-6.00196	-1.6135	6.83342	NA	NA	0.46895	2.9218e-07	0.398705	1.94945e-09	0.106636	8.29111e-12	NA	NA	0.821316	0.000180498	0.90986	2.16924e-05	0.682189	1.21709e-07	NA	NA
PBX3	2.8633e-11	8.40474e-08	-6.65344	Skin_Sun_Exposed_Lower_leg	1.59987e-10	5.90404e-07	6.39553	Esophagus_Muscularis	4.57618e-12	1.17329e-08	6.91814	NA	NA	NA	1	1	1	0	3	0.724189	5.12842	0.843936	-6.00196	1.6135	-6.83342	NA	NA	0.46895	2.9218e-07	0.398705	1.94945e-09	0.106636	8.29111e-12	NA	NA	0.821316	0.000180498	0.90986	2.16924e-05	0.687588	1.33031e-07	NA	NA
PBX3	2.8633e-11	8.40474e-08	-6.65344	Skin_Sun_Exposed_Lower_leg	1.59987e-10	5.90404e-07	6.39553	Heart_Atrial_Appendage	4.57618e-12	2.61243e-08	6.91814	NA	NA	NA	1	1	1	0	3	0.724189	5.12842	0.843936	-6.00196	1.6135	-6.83342	NA	NA	0.46895	2.9218e-07	0.398705	1.94945e-09	0.106636	8.29111e-12	NA	NA	0.821316	0.000180498	0.90986	2.16924e-05	0.692548	1.19276e-07	NA	NA
PBX3	2.8633e-11	8.40474e-08	-6.65344	Skin_Sun_Exposed_Lower_leg	1.59987e-10	5.90404e-07	6.39553	Heart_Left_Ventricle	4.57618e-12	1.19687e-08	-6.91814	NA	NA	NA	1	1	1	0	3	0.724189	5.12842	0.843936	-6.00196	-1.6135	6.83342	NA	NA	0.46895	2.9218e-07	0.398705	1.94945e-09	0.106636	8.29111e-12	NA	NA	0.821316	0.000180498	0.90986	2.16924e-05	0.699715	1.91185e-07	NA	NA
PBX3	2.8633e-11	8.40474e-08	-6.65344	Skin_Sun_Exposed_Lower_leg	1.59987e-10	5.90404e-07	6.39553	Liver	4.57618e-12	1.08377e-08	-6.91814	NA	NA	NA	1	1	1	0	3	0.724189	5.12842	0.843936	-6.00196	-1.6135	6.83342	NA	NA	0.46895	2.9218e-07	0.398705	1.94945e-09	0.106636	8.29111e-12	NA	NA	0.821316	0.000180498	0.90986	2.16924e-05	0.691833	8.61819e-08	NA	NA
PBX3	2.8633e-11	8.40474e-08	-6.65344	Skin_Sun_Exposed_Lower_leg	1.59987e-10	5.90404e-07	6.39553	Lung	4.57618e-12	2.15584e-08	-6.91814	NA	NA	NA	1	1	1	0	3	0.724189	5.12842	0.843936	-6.00196	-1.6135	6.83342	NA	NA	0.46895	2.9218e-07	0.398705	1.94945e-09	0.106636	8.29111e-12	NA	NA	0.821316	0.000180498	0.90986	2.16924e-05	0.676477	2.92859e-07	NA	NA
PBX3	2.8633e-11	8.40474e-08	-6.65344	Skin_Sun_Exposed_Lower_leg	1.59987e-10	5.90404e-07	6.39553	Minor_Salivary_Gland	4.57618e-12	1.77403e-08	-6.91814	NA	NA	NA	1	1	1	0	3	0.724189	5.12842	0.843936	-6.00196	-1.6135	6.83342	NA	NA	0.46895	2.9218e-07	0.398705	1.94945e-09	0.106636	8.29111e-12	NA	NA	0.821316	0.000180498	0.90986	2.16924e-05	0.691415	1.98572e-07	NA	NA
PBX3	2.8633e-11	8.40474e-08	-6.65344	Skin_Sun_Exposed_Lower_leg	1.59987e-10	5.90404e-07	6.39553	Muscle_Skeletal	4.57618e-12	3.1115e-08	6.91814	NA	NA	NA	1	1	1	0	3	0.724189	5.12842	0.843936	-6.00196	1.6135	-6.83342	NA	NA	0.46895	2.9218e-07	0.398705	1.94945e-09	0.106636	8.29111e-12	NA	NA	0.821316	0.000180498	0.90986	2.16924e-05	0.679615	1.05272e-07	NA	NA
PBX3	2.8633e-11	8.40474e-08	-6.65344	Skin_Sun_Exposed_Lower_leg	1.59987e-10	5.90404e-07	6.39553	Nerve_Tibial	4.57618e-12	2.23241e-08	-6.91814	NA	NA	NA	1	1	1	0	3	0.724189	5.12842	0.843936	-6.00196	-1.6135	6.83342	NA	NA	0.46895	2.9218e-07	0.398705	1.94945e-09	0.106636	8.29111e-12	NA	NA	0.821316	0.000180498	0.90986	2.16924e-05	0.684251	1.01945e-07	NA	NA
PBX3	2.8633e-11	8.40474e-08	-6.65344	Skin_Sun_Exposed_Lower_leg	1.59987e-10	5.90404e-07	6.39553	Ovary	4.57618e-12	1.05069e-08	6.91814	NA	NA	NA	1	1	1	0	3	0.724189	5.12842	0.843936	-6.00196	1.6135	-6.83342	NA	NA	0.46895	2.9218e-07	0.398705	1.94945e-09	0.106636	8.29111e-12	NA	NA	0.821316	0.000180498	0.90986	2.16924e-05	0.684382	6.61486e-08	NA	NA
PBX3	2.8633e-11	8.40474e-08	-6.65344	Skin_Sun_Exposed_Lower_leg	1.59987e-10	5.90404e-07	6.39553	Pancreas	4.57618e-12	1.25355e-08	-6.91814	NA	NA	NA	1	1	1	0	3	0.724189	5.12842	0.843936	-6.00196	-1.6135	6.83342	NA	NA	0.46895	2.9218e-07	0.398705	1.94945e-09	0.106636	8.29111e-12	NA	NA	0.821316	0.000180498	0.90986	2.16924e-05	0.680219	9.98581e-08	NA	NA
PBX3	2.8633e-11	8.40474e-08	-6.65344	Skin_Sun_Exposed_Lower_leg	1.59987e-10	5.90404e-07	6.39553	Pituitary	4.57618e-12	1.7398e-08	-6.91814	NA	NA	NA	1	1	1	0	3	0.724189	5.12842	0.843936	-6.00196	-1.6135	6.83342	NA	NA	0.46895	2.9218e-07	0.398705	1.94945e-09	0.106636	8.29111e-12	NA	NA	0.821316	0.000180498	0.90986	2.16924e-05	0.713568	1.39067e-07	NA	NA
PBX3	2.8633e-11	8.40474e-08	-6.65344	Skin_Sun_Exposed_Lower_leg	1.59987e-10	5.90404e-07	6.39553	Prostate	4.57618e-12	1.19223e-08	6.91814	NA	NA	NA	1	1	1	0	3	0.724189	5.12842	0.843936	-6.00196	1.6135	-6.83342	NA	NA	0.46895	2.9218e-07	0.398705	1.94945e-09	0.106636	8.29111e-12	NA	NA	0.821316	0.000180498	0.90986	2.16924e-05	0.71131	1.02749e-07	NA	NA
PBX3	2.8633e-11	8.40474e-08	-6.65344	Skin_Sun_Exposed_Lower_leg	1.59987e-10	5.90404e-07	6.39553	Skin_Not_Sun_Exposed_Suprapubic	1.09912e-10	4.22847e-07	6.45265	NA	NA	NA	1	1	1	0	3	0.724189	5.12842	0.843936	-6.00196	1.55674	-6.34747	NA	NA	0.46895	2.9218e-07	0.398705	1.94945e-09	0.119533	2.18891e-10	NA	NA	0.821316	0.000180498	0.90986	2.16924e-05	0.715716	1.2251e-06	NA	NA
PBX3	2.8633e-11	8.40474e-08	-6.65344	Skin_Sun_Exposed_Lower_leg	1.59987e-10	5.90404e-07	6.39553	Skin_Sun_Exposed_Lower_leg	4.57618e-12	2.07164e-08	-6.91814	NA	NA	NA	1	1	1	0	3	0.724189	5.12842	0.843936	-6.00196	-1.6135	6.83342	NA	NA	0.46895	2.9218e-07	0.398705	1.94945e-09	0.106636	8.29111e-12	NA	NA	0.821316	0.000180498	0.90986	2.16924e-05	0.697153	2.80795e-07	NA	NA
PBX3	2.8633e-11	8.40474e-08	-6.65344	Skin_Sun_Exposed_Lower_leg	1.59987e-10	5.90404e-07	6.39553	Small_Intestine_Terminal_Ileum	4.57618e-12	8.51628e-09	-6.91814	NA	NA	NA	1	1	1	0	3	0.724189	5.12842	0.843936	-6.00196	-1.6135	6.83342	NA	NA	0.46895	2.9218e-07	0.398705	1.94945e-09	0.106636	8.29111e-12	NA	NA	0.821316	0.000180498	0.90986	2.16924e-05	0.701011	1.19168e-07	NA	NA
PBX3	2.8633e-11	8.40474e-08	-6.65344	Skin_Sun_Exposed_Lower_leg	1.59987e-10	5.90404e-07	6.39553	Spleen	4.57618e-12	1.14546e-08	-6.91814	NA	NA	NA	1	1	1	0	3	0.724189	5.12842	0.843936	-6.00196	-1.6135	6.83342	NA	NA	0.46895	2.9218e-07	0.398705	1.94945e-09	0.106636	8.29111e-12	NA	NA	0.821316	0.000180498	0.90986	2.16924e-05	0.692696	2.28453e-07	NA	NA
PBX3	2.8633e-11	8.40474e-08	-6.65344	Skin_Sun_Exposed_Lower_leg	1.59987e-10	5.90404e-07	6.39553	Stomach	1.86103e-10	5.99836e-07	6.37239	NA	NA	NA	1	1	1	0	3	0.724189	5.12842	0.843936	-6.00196	1.51077	-6.28185	NA	NA	0.46895	2.9218e-07	0.398705	1.94945e-09	0.130847	3.34567e-10	NA	NA	0.821316	0.000180498	0.90986	2.16924e-05	0.730282	1.19077e-06	NA	NA
PBX3	2.8633e-11	8.40474e-08	-6.65344	Skin_Sun_Exposed_Lower_leg	1.59987e-10	5.90404e-07	6.39553	Testis	4.57618e-12	1.2511e-08	-6.91814	NA	NA	NA	1	1	1	0	3	0.724189	5.12842	0.843936	-6.00196	-1.6135	6.83342	NA	NA	0.46895	2.9218e-07	0.398705	1.94945e-09	0.106636	8.29111e-12	NA	NA	0.821316	0.000180498	0.90986	2.16924e-05	0.708949	1.51136e-07	NA	NA
PBX3	2.8633e-11	8.40474e-08	-6.65344	Skin_Sun_Exposed_Lower_leg	1.59987e-10	5.90404e-07	6.39553	Thyroid	4.57618e-12	1.47002e-08	-6.91814	NA	NA	NA	1	1	1	0	3	0.724189	5.12842	0.843936	-6.00196	-1.6135	6.83342	NA	NA	0.46895	2.9218e-07	0.398705	1.94945e-09	0.106636	8.29111e-12	NA	NA	0.821316	0.000180498	0.90986	2.16924e-05	0.676011	2.34873e-07	NA	NA
PBX3	2.8633e-11	8.40474e-08	-6.65344	Skin_Sun_Exposed_Lower_leg	1.59987e-10	5.90404e-07	6.39553	Uterus	4.57618e-12	1.84382e-08	-6.91814	NA	NA	NA	1	1	1	0	3	0.724189	5.12842	0.843936	-6.00196	-1.6135	6.83342	NA	NA	0.46895	2.9218e-07	0.398705	1.94945e-09	0.106636	8.29111e-12	NA	NA	0.821316	0.000180498	0.90986	2.16924e-05	0.683313	2.28831e-07	NA	NA
PBX3	2.8633e-11	8.40474e-08	-6.65344	Skin_Sun_Exposed_Lower_leg	1.59987e-10	5.90404e-07	6.39553	Vagina	4.57618e-12	1.29146e-08	-6.91814	NA	NA	NA	1	1	1	0	3	0.724189	5.12842	0.843936	-6.00196	-1.6135	6.83342	NA	NA	0.46895	2.9218e-07	0.398705	1.94945e-09	0.106636	8.29111e-12	NA	NA	0.821316	0.000180498	0.90986	2.16924e-05	0.7027	7.90143e-08	NA	NA
PBX3	2.8633e-11	8.40474e-08	-6.65344	Skin_Sun_Exposed_Lower_leg	1.59987e-10	5.90404e-07	6.39553	smultixcan	4.57618e-12	1.69339e-08	6.91814	NA	NA	NA	1	1	1	0	3	0.724189	5.12842	0.843936	-6.00196	1.58927	-6.83169	NA	NA	0.46895	2.9218e-07	0.398705	1.94945e-09	0.111908	8.30661e-12	NA	NA	0.821316	0.000180498	0.90986	2.16924e-05	0.687922	1.63902e-07	NA	NA
PBX3	2.8633e-11	8.40474e-08	-6.65344	Small_Intestine_Terminal_Ileum	1.59987e-10	3.74569e-07	6.39553	Adipose_Subcutaneous	4.57618e-12	1.39792e-08	6.91814	NA	NA	NA	1	1	1	0	3	0.724189	5.12842	0.803317	-5.85389	1.6135	-6.83342	NA	NA	0.46895	2.9218e-07	0.421792	4.80211e-09	0.106636	8.29111e-12	NA	NA	0.821316	0.000180498	0.908892	1.43223e-05	0.685642	9.48724e-08	NA	NA
PBX3	2.8633e-11	8.40474e-08	-6.65344	Small_Intestine_Terminal_Ileum	1.59987e-10	3.74569e-07	6.39553	Adipose_Visceral_Omentum	4.57618e-12	1.34977e-08	-6.91814	NA	NA	NA	1	1	1	0	3	0.724189	5.12842	0.803317	-5.85389	-1.6135	6.83342	NA	NA	0.46895	2.9218e-07	0.421792	4.80211e-09	0.106636	8.29111e-12	NA	NA	0.821316	0.000180498	0.908892	1.43223e-05	0.683642	2.60496e-07	NA	NA
PBX3	2.8633e-11	8.40474e-08	-6.65344	Small_Intestine_Terminal_Ileum	1.59987e-10	3.74569e-07	6.39553	Adrenal_Gland	4.57618e-12	3.50505e-08	6.91814	NA	NA	NA	1	1	1	0	3	0.724189	5.12842	0.803317	-5.85389	1.6135	-6.83342	NA	NA	0.46895	2.9218e-07	0.421792	4.80211e-09	0.106636	8.29111e-12	NA	NA	0.821316	0.000180498	0.908892	1.43223e-05	0.696911	1.19587e-07	NA	NA
PBX3	2.8633e-11	8.40474e-08	-6.65344	Small_Intestine_Terminal_Ileum	1.59987e-10	3.74569e-07	6.39553	Artery_Aorta	4.57618e-12	2.3387e-08	-6.91814	NA	NA	NA	1	1	1	0	3	0.724189	5.12842	0.803317	-5.85389	-1.6135	6.83342	NA	NA	0.46895	2.9218e-07	0.421792	4.80211e-09	0.106636	8.29111e-12	NA	NA	0.821316	0.000180498	0.908892	1.43223e-05	0.680061	2.6636e-07	NA	NA
PBX3	2.8633e-11	8.40474e-08	-6.65344	Small_Intestine_Terminal_Ileum	1.59987e-10	3.74569e-07	6.39553	Artery_Coronary	4.57618e-12	3.86916e-08	6.91814	NA	NA	NA	1	1	1	0	3	0.724189	5.12842	0.803317	-5.85389	1.6135	-6.83342	NA	NA	0.46895	2.9218e-07	0.421792	4.80211e-09	0.106636	8.29111e-12	NA	NA	0.821316	0.000180498	0.908892	1.43223e-05	0.678879	1.32343e-07	NA	NA
PBX3	2.8633e-11	8.40474e-08	-6.65344	Small_Intestine_Terminal_Ileum	1.59987e-10	3.74569e-07	6.39553	Artery_Tibial	4.57618e-12	1.71005e-08	6.91814	NA	NA	NA	1	1	1	0	3	0.724189	5.12842	0.803317	-5.85389	1.6135	-6.83342	NA	NA	0.46895	2.9218e-07	0.421792	4.80211e-09	0.106636	8.29111e-12	NA	NA	0.821316	0.000180498	0.908892	1.43223e-05	0.681889	9.01161e-08	NA	NA
PBX3	2.8633e-11	8.40474e-08	-6.65344	Small_Intestine_Terminal_Ileum	1.59987e-10	3.74569e-07	6.39553	Brain_Caudate_basal_ganglia	4.57618e-12	2.27768e-08	-6.91814	NA	NA	NA	1	1	1	0	3	0.724189	5.12842	0.803317	-5.85389	-1.6135	6.83342	NA	NA	0.46895	2.9218e-07	0.421792	4.80211e-09	0.106636	8.29111e-12	NA	NA	0.821316	0.000180498	0.908892	1.43223e-05	0.700436	1.04534e-07	NA	NA
PBX3	2.8633e-11	8.40474e-08	-6.65344	Small_Intestine_Terminal_Ileum	1.59987e-10	3.74569e-07	6.39553	Brain_Cerebellar_Hemisphere	4.57618e-12	2.275e-08	-6.91814	NA	NA	NA	1	1	1	0	3	0.724189	5.12842	0.803317	-5.85389	-1.6135	6.83342	NA	NA	0.46895	2.9218e-07	0.421792	4.80211e-09	0.106636	8.29111e-12	NA	NA	0.821316	0.000180498	0.908892	1.43223e-05	0.683062	2.59769e-07	NA	NA
PBX3	2.8633e-11	8.40474e-08	-6.65344	Small_Intestine_Terminal_Ileum	1.59987e-10	3.74569e-07	6.39553	Brain_Cerebellum	4.57618e-12	2.35198e-08	-6.91814	NA	NA	NA	1	1	1	0	3	0.724189	5.12842	0.803317	-5.85389	-1.6135	6.83342	NA	NA	0.46895	2.9218e-07	0.421792	4.80211e-09	0.106636	8.29111e-12	NA	NA	0.821316	0.000180498	0.908892	1.43223e-05	0.699551	2.65165e-07	NA	NA
PBX3	2.8633e-11	8.40474e-08	-6.65344	Small_Intestine_Terminal_Ileum	1.59987e-10	3.74569e-07	6.39553	Brain_Cortex	2.64409e-10	1.1652e-06	-6.31833	NA	NA	NA	1	1	1	0	3	0.724189	5.12842	0.803317	-5.85389	-1.37369	6.2717	NA	NA	0.46895	2.9218e-07	0.421792	4.80211e-09	0.169538	3.57121e-10	NA	NA	0.821316	0.000180498	0.908892	1.43223e-05	0.768752	2.84502e-06	NA	NA
PBX3	2.8633e-11	8.40474e-08	-6.65344	Small_Intestine_Terminal_Ileum	1.59987e-10	3.74569e-07	6.39553	Brain_Hippocampus	2.64409e-10	1.47796e-06	6.31833	NA	NA	NA	1	1	1	0	3	0.724189	5.12842	0.803317	-5.85389	1.37369	-6.2717	NA	NA	0.46895	2.9218e-07	0.421792	4.80211e-09	0.169538	3.57121e-10	NA	NA	0.821316	0.000180498	0.908892	1.43223e-05	0.789921	3.10476e-06	NA	NA
PBX3	2.8633e-11	8.40474e-08	-6.65344	Small_Intestine_Terminal_Ileum	1.59987e-10	3.74569e-07	6.39553	Brain_Hypothalamus	2.64409e-10	1.23545e-06	6.31833	NA	NA	NA	1	1	1	0	3	0.724189	5.12842	0.803317	-5.85389	1.37369	-6.2717	NA	NA	0.46895	2.9218e-07	0.421792	4.80211e-09	0.169538	3.57121e-10	NA	NA	0.821316	0.000180498	0.908892	1.43223e-05	0.771699	4.24135e-06	NA	NA
PBX3	2.8633e-11	8.40474e-08	-6.65344	Small_Intestine_Terminal_Ileum	1.59987e-10	3.74569e-07	6.39553	Brain_Nucleus_accumbens_basal_ganglia	4.57618e-12	1.85885e-08	-6.91814	NA	NA	NA	1	1	1	0	3	0.724189	5.12842	0.803317	-5.85389	-1.6135	6.83342	NA	NA	0.46895	2.9218e-07	0.421792	4.80211e-09	0.106636	8.29111e-12	NA	NA	0.821316	0.000180498	0.908892	1.43223e-05	0.701112	1.06649e-07	NA	NA
PBX3	2.8633e-11	8.40474e-08	-6.65344	Small_Intestine_Terminal_Ileum	1.59987e-10	3.74569e-07	6.39553	Brain_Putamen_basal_ganglia	4.57618e-12	8.01388e-08	-6.91814	NA	NA	NA	1	1	1	0	3	0.724189	5.12842	0.803317	-5.85389	-1.6135	6.83342	NA	NA	0.46895	2.9218e-07	0.421792	4.80211e-09	0.106636	8.29111e-12	NA	NA	0.821316	0.000180498	0.908892	1.43223e-05	0.714032	1.85215e-07	NA	NA
PBX3	2.8633e-11	8.40474e-08	-6.65344	Small_Intestine_Terminal_Ileum	1.59987e-10	3.74569e-07	6.39553	Brain_Spinal_cord_cervical_c-1	4.57618e-12	4.05404e-08	-6.91814	NA	NA	NA	1	1	1	0	3	0.724189	5.12842	0.803317	-5.85389	-1.6135	6.83342	NA	NA	0.46895	2.9218e-07	0.421792	4.80211e-09	0.106636	8.29111e-12	NA	NA	0.821316	0.000180498	0.908892	1.43223e-05	0.689055	1.86575e-07	NA	NA
PBX3	2.8633e-11	8.40474e-08	-6.65344	Small_Intestine_Terminal_Ileum	1.59987e-10	3.74569e-07	6.39553	Brain_Substantia_nigra	4.57618e-12	6.52884e-08	-6.91814	NA	NA	NA	1	1	1	0	3	0.724189	5.12842	0.803317	-5.85389	-1.6135	6.83342	NA	NA	0.46895	2.9218e-07	0.421792	4.80211e-09	0.106636	8.29111e-12	NA	NA	0.821316	0.000180498	0.908892	1.43223e-05	0.705043	1.5113e-07	NA	NA
PBX3	2.8633e-11	8.40474e-08	-6.65344	Small_Intestine_Terminal_Ileum	1.59987e-10	3.74569e-07	6.39553	Breast_Mammary_Tissue	4.57618e-12	1.84486e-08	-6.91814	NA	NA	NA	1	1	1	0	3	0.724189	5.12842	0.803317	-5.85389	-1.6135	6.83342	NA	NA	0.46895	2.9218e-07	0.421792	4.80211e-09	0.106636	8.29111e-12	NA	NA	0.821316	0.000180498	0.908892	1.43223e-05	0.692787	2.93398e-07	NA	NA
PBX3	2.8633e-11	8.40474e-08	-6.65344	Small_Intestine_Terminal_Ileum	1.59987e-10	3.74569e-07	6.39553	Cells_Cultured_fibroblasts	4.57618e-12	1.79897e-08	6.91814	NA	NA	NA	1	1	1	0	3	0.724189	5.12842	0.803317	-5.85389	1.6135	-6.83342	NA	NA	0.46895	2.9218e-07	0.421792	4.80211e-09	0.106636	8.29111e-12	NA	NA	0.821316	0.000180498	0.908892	1.43223e-05	0.681441	9.31696e-08	NA	NA
PBX3	2.8633e-11	8.40474e-08	-6.65344	Small_Intestine_Terminal_Ileum	1.59987e-10	3.74569e-07	6.39553	Cells_EBV-transformed_lymphocytes	4.57618e-12	1.06186e-08	6.91814	NA	NA	NA	1	1	1	0	3	0.724189	5.12842	0.803317	-5.85389	1.6135	-6.83342	NA	NA	0.46895	2.9218e-07	0.421792	4.80211e-09	0.106636	8.29111e-12	NA	NA	0.821316	0.000180498	0.908892	1.43223e-05	0.675838	1.20951e-07	NA	NA
PBX3	2.8633e-11	8.40474e-08	-6.65344	Small_Intestine_Terminal_Ileum	1.59987e-10	3.74569e-07	6.39553	Colon_Sigmoid	4.57618e-12	1.70737e-08	-6.91814	NA	NA	NA	1	1	1	0	3	0.724189	5.12842	0.803317	-5.85389	-1.6135	6.83342	NA	NA	0.46895	2.9218e-07	0.421792	4.80211e-09	0.106636	8.29111e-12	NA	NA	0.821316	0.000180498	0.908892	1.43223e-05	0.689409	1.60884e-07	NA	NA
PBX3	2.8633e-11	8.40474e-08	-6.65344	Small_Intestine_Terminal_Ileum	1.59987e-10	3.74569e-07	6.39553	Colon_Transverse	4.57618e-12	9.14497e-09	6.91814	NA	NA	NA	1	1	1	0	3	0.724189	5.12842	0.803317	-5.85389	1.6135	-6.83342	NA	NA	0.46895	2.9218e-07	0.421792	4.80211e-09	0.106636	8.29111e-12	NA	NA	0.821316	0.000180498	0.908892	1.43223e-05	0.694884	1.34979e-07	NA	NA
PBX3	2.8633e-11	8.40474e-08	-6.65344	Small_Intestine_Terminal_Ileum	1.59987e-10	3.74569e-07	6.39553	Esophagus_Gastroesophageal_Junction	4.57618e-12	1.47725e-08	6.91814	NA	NA	NA	1	1	1	0	3	0.724189	5.12842	0.803317	-5.85389	1.6135	-6.83342	NA	NA	0.46895	2.9218e-07	0.421792	4.80211e-09	0.106636	8.29111e-12	NA	NA	0.821316	0.000180498	0.908892	1.43223e-05	0.689481	1.34258e-07	NA	NA
PBX3	2.8633e-11	8.40474e-08	-6.65344	Small_Intestine_Terminal_Ileum	1.59987e-10	3.74569e-07	6.39553	Esophagus_Mucosa	4.57618e-12	1.77808e-08	-6.91814	NA	NA	NA	1	1	1	0	3	0.724189	5.12842	0.803317	-5.85389	-1.6135	6.83342	NA	NA	0.46895	2.9218e-07	0.421792	4.80211e-09	0.106636	8.29111e-12	NA	NA	0.821316	0.000180498	0.908892	1.43223e-05	0.682189	1.21709e-07	NA	NA
PBX3	2.8633e-11	8.40474e-08	-6.65344	Small_Intestine_Terminal_Ileum	1.59987e-10	3.74569e-07	6.39553	Esophagus_Muscularis	4.57618e-12	1.17329e-08	6.91814	NA	NA	NA	1	1	1	0	3	0.724189	5.12842	0.803317	-5.85389	1.6135	-6.83342	NA	NA	0.46895	2.9218e-07	0.421792	4.80211e-09	0.106636	8.29111e-12	NA	NA	0.821316	0.000180498	0.908892	1.43223e-05	0.687588	1.33031e-07	NA	NA
PBX3	2.8633e-11	8.40474e-08	-6.65344	Small_Intestine_Terminal_Ileum	1.59987e-10	3.74569e-07	6.39553	Heart_Atrial_Appendage	4.57618e-12	2.61243e-08	6.91814	NA	NA	NA	1	1	1	0	3	0.724189	5.12842	0.803317	-5.85389	1.6135	-6.83342	NA	NA	0.46895	2.9218e-07	0.421792	4.80211e-09	0.106636	8.29111e-12	NA	NA	0.821316	0.000180498	0.908892	1.43223e-05	0.692548	1.19276e-07	NA	NA
PBX3	2.8633e-11	8.40474e-08	-6.65344	Small_Intestine_Terminal_Ileum	1.59987e-10	3.74569e-07	6.39553	Heart_Left_Ventricle	4.57618e-12	1.19687e-08	-6.91814	NA	NA	NA	1	1	1	0	3	0.724189	5.12842	0.803317	-5.85389	-1.6135	6.83342	NA	NA	0.46895	2.9218e-07	0.421792	4.80211e-09	0.106636	8.29111e-12	NA	NA	0.821316	0.000180498	0.908892	1.43223e-05	0.699715	1.91185e-07	NA	NA
PBX3	2.8633e-11	8.40474e-08	-6.65344	Small_Intestine_Terminal_Ileum	1.59987e-10	3.74569e-07	6.39553	Liver	4.57618e-12	1.08377e-08	-6.91814	NA	NA	NA	1	1	1	0	3	0.724189	5.12842	0.803317	-5.85389	-1.6135	6.83342	NA	NA	0.46895	2.9218e-07	0.421792	4.80211e-09	0.106636	8.29111e-12	NA	NA	0.821316	0.000180498	0.908892	1.43223e-05	0.691833	8.61819e-08	NA	NA
PBX3	2.8633e-11	8.40474e-08	-6.65344	Small_Intestine_Terminal_Ileum	1.59987e-10	3.74569e-07	6.39553	Lung	4.57618e-12	2.15584e-08	-6.91814	NA	NA	NA	1	1	1	0	3	0.724189	5.12842	0.803317	-5.85389	-1.6135	6.83342	NA	NA	0.46895	2.9218e-07	0.421792	4.80211e-09	0.106636	8.29111e-12	NA	NA	0.821316	0.000180498	0.908892	1.43223e-05	0.676477	2.92859e-07	NA	NA
PBX3	2.8633e-11	8.40474e-08	-6.65344	Small_Intestine_Terminal_Ileum	1.59987e-10	3.74569e-07	6.39553	Minor_Salivary_Gland	4.57618e-12	1.77403e-08	-6.91814	NA	NA	NA	1	1	1	0	3	0.724189	5.12842	0.803317	-5.85389	-1.6135	6.83342	NA	NA	0.46895	2.9218e-07	0.421792	4.80211e-09	0.106636	8.29111e-12	NA	NA	0.821316	0.000180498	0.908892	1.43223e-05	0.691415	1.98572e-07	NA	NA
PBX3	2.8633e-11	8.40474e-08	-6.65344	Small_Intestine_Terminal_Ileum	1.59987e-10	3.74569e-07	6.39553	Muscle_Skeletal	4.57618e-12	3.1115e-08	6.91814	NA	NA	NA	1	1	1	0	3	0.724189	5.12842	0.803317	-5.85389	1.6135	-6.83342	NA	NA	0.46895	2.9218e-07	0.421792	4.80211e-09	0.106636	8.29111e-12	NA	NA	0.821316	0.000180498	0.908892	1.43223e-05	0.679615	1.05272e-07	NA	NA
PBX3	2.8633e-11	8.40474e-08	-6.65344	Small_Intestine_Terminal_Ileum	1.59987e-10	3.74569e-07	6.39553	Nerve_Tibial	4.57618e-12	2.23241e-08	-6.91814	NA	NA	NA	1	1	1	0	3	0.724189	5.12842	0.803317	-5.85389	-1.6135	6.83342	NA	NA	0.46895	2.9218e-07	0.421792	4.80211e-09	0.106636	8.29111e-12	NA	NA	0.821316	0.000180498	0.908892	1.43223e-05	0.684251	1.01945e-07	NA	NA
PBX3	2.8633e-11	8.40474e-08	-6.65344	Small_Intestine_Terminal_Ileum	1.59987e-10	3.74569e-07	6.39553	Ovary	4.57618e-12	1.05069e-08	6.91814	NA	NA	NA	1	1	1	0	3	0.724189	5.12842	0.803317	-5.85389	1.6135	-6.83342	NA	NA	0.46895	2.9218e-07	0.421792	4.80211e-09	0.106636	8.29111e-12	NA	NA	0.821316	0.000180498	0.908892	1.43223e-05	0.684382	6.61486e-08	NA	NA
PBX3	2.8633e-11	8.40474e-08	-6.65344	Small_Intestine_Terminal_Ileum	1.59987e-10	3.74569e-07	6.39553	Pancreas	4.57618e-12	1.25355e-08	-6.91814	NA	NA	NA	1	1	1	0	3	0.724189	5.12842	0.803317	-5.85389	-1.6135	6.83342	NA	NA	0.46895	2.9218e-07	0.421792	4.80211e-09	0.106636	8.29111e-12	NA	NA	0.821316	0.000180498	0.908892	1.43223e-05	0.680219	9.98581e-08	NA	NA
PBX3	2.8633e-11	8.40474e-08	-6.65344	Small_Intestine_Terminal_Ileum	1.59987e-10	3.74569e-07	6.39553	Pituitary	4.57618e-12	1.7398e-08	-6.91814	NA	NA	NA	1	1	1	0	3	0.724189	5.12842	0.803317	-5.85389	-1.6135	6.83342	NA	NA	0.46895	2.9218e-07	0.421792	4.80211e-09	0.106636	8.29111e-12	NA	NA	0.821316	0.000180498	0.908892	1.43223e-05	0.713568	1.39067e-07	NA	NA
PBX3	2.8633e-11	8.40474e-08	-6.65344	Small_Intestine_Terminal_Ileum	1.59987e-10	3.74569e-07	6.39553	Prostate	4.57618e-12	1.19223e-08	6.91814	NA	NA	NA	1	1	1	0	3	0.724189	5.12842	0.803317	-5.85389	1.6135	-6.83342	NA	NA	0.46895	2.9218e-07	0.421792	4.80211e-09	0.106636	8.29111e-12	NA	NA	0.821316	0.000180498	0.908892	1.43223e-05	0.71131	1.02749e-07	NA	NA
PBX3	2.8633e-11	8.40474e-08	-6.65344	Small_Intestine_Terminal_Ileum	1.59987e-10	3.74569e-07	6.39553	Skin_Not_Sun_Exposed_Suprapubic	1.09912e-10	4.22847e-07	6.45265	NA	NA	NA	1	1	1	0	3	0.724189	5.12842	0.803317	-5.85389	1.55674	-6.34747	NA	NA	0.46895	2.9218e-07	0.421792	4.80211e-09	0.119533	2.18891e-10	NA	NA	0.821316	0.000180498	0.908892	1.43223e-05	0.715716	1.2251e-06	NA	NA
PBX3	2.8633e-11	8.40474e-08	-6.65344	Small_Intestine_Terminal_Ileum	1.59987e-10	3.74569e-07	6.39553	Skin_Sun_Exposed_Lower_leg	4.57618e-12	2.07164e-08	-6.91814	NA	NA	NA	1	1	1	0	3	0.724189	5.12842	0.803317	-5.85389	-1.6135	6.83342	NA	NA	0.46895	2.9218e-07	0.421792	4.80211e-09	0.106636	8.29111e-12	NA	NA	0.821316	0.000180498	0.908892	1.43223e-05	0.697153	2.80795e-07	NA	NA
PBX3	2.8633e-11	8.40474e-08	-6.65344	Small_Intestine_Terminal_Ileum	1.59987e-10	3.74569e-07	6.39553	Small_Intestine_Terminal_Ileum	4.57618e-12	8.51628e-09	-6.91814	NA	NA	NA	1	1	1	0	3	0.724189	5.12842	0.803317	-5.85389	-1.6135	6.83342	NA	NA	0.46895	2.9218e-07	0.421792	4.80211e-09	0.106636	8.29111e-12	NA	NA	0.821316	0.000180498	0.908892	1.43223e-05	0.701011	1.19168e-07	NA	NA
PBX3	2.8633e-11	8.40474e-08	-6.65344	Small_Intestine_Terminal_Ileum	1.59987e-10	3.74569e-07	6.39553	Spleen	4.57618e-12	1.14546e-08	-6.91814	NA	NA	NA	1	1	1	0	3	0.724189	5.12842	0.803317	-5.85389	-1.6135	6.83342	NA	NA	0.46895	2.9218e-07	0.421792	4.80211e-09	0.106636	8.29111e-12	NA	NA	0.821316	0.000180498	0.908892	1.43223e-05	0.692696	2.28453e-07	NA	NA
PBX3	2.8633e-11	8.40474e-08	-6.65344	Small_Intestine_Terminal_Ileum	1.59987e-10	3.74569e-07	6.39553	Stomach	1.86103e-10	5.99836e-07	6.37239	NA	NA	NA	1	1	1	0	3	0.724189	5.12842	0.803317	-5.85389	1.51077	-6.28185	NA	NA	0.46895	2.9218e-07	0.421792	4.80211e-09	0.130847	3.34567e-10	NA	NA	0.821316	0.000180498	0.908892	1.43223e-05	0.730282	1.19077e-06	NA	NA
PBX3	2.8633e-11	8.40474e-08	-6.65344	Small_Intestine_Terminal_Ileum	1.59987e-10	3.74569e-07	6.39553	Testis	4.57618e-12	1.2511e-08	-6.91814	NA	NA	NA	1	1	1	0	3	0.724189	5.12842	0.803317	-5.85389	-1.6135	6.83342	NA	NA	0.46895	2.9218e-07	0.421792	4.80211e-09	0.106636	8.29111e-12	NA	NA	0.821316	0.000180498	0.908892	1.43223e-05	0.708949	1.51136e-07	NA	NA
PBX3	2.8633e-11	8.40474e-08	-6.65344	Small_Intestine_Terminal_Ileum	1.59987e-10	3.74569e-07	6.39553	Thyroid	4.57618e-12	1.47002e-08	-6.91814	NA	NA	NA	1	1	1	0	3	0.724189	5.12842	0.803317	-5.85389	-1.6135	6.83342	NA	NA	0.46895	2.9218e-07	0.421792	4.80211e-09	0.106636	8.29111e-12	NA	NA	0.821316	0.000180498	0.908892	1.43223e-05	0.676011	2.34873e-07	NA	NA
PBX3	2.8633e-11	8.40474e-08	-6.65344	Small_Intestine_Terminal_Ileum	1.59987e-10	3.74569e-07	6.39553	Uterus	4.57618e-12	1.84382e-08	-6.91814	NA	NA	NA	1	1	1	0	3	0.724189	5.12842	0.803317	-5.85389	-1.6135	6.83342	NA	NA	0.46895	2.9218e-07	0.421792	4.80211e-09	0.106636	8.29111e-12	NA	NA	0.821316	0.000180498	0.908892	1.43223e-05	0.683313	2.28831e-07	NA	NA
PBX3	2.8633e-11	8.40474e-08	-6.65344	Small_Intestine_Terminal_Ileum	1.59987e-10	3.74569e-07	6.39553	Vagina	4.57618e-12	1.29146e-08	-6.91814	NA	NA	NA	1	1	1	0	3	0.724189	5.12842	0.803317	-5.85389	-1.6135	6.83342	NA	NA	0.46895	2.9218e-07	0.421792	4.80211e-09	0.106636	8.29111e-12	NA	NA	0.821316	0.000180498	0.908892	1.43223e-05	0.7027	7.90143e-08	NA	NA
PBX3	2.8633e-11	8.40474e-08	-6.65344	Small_Intestine_Terminal_Ileum	1.59987e-10	3.74569e-07	6.39553	smultixcan	4.57618e-12	1.69339e-08	6.91814	NA	NA	NA	1	1	1	0	3	0.724189	5.12842	0.803317	-5.85389	1.58927	-6.83169	NA	NA	0.46895	2.9218e-07	0.421792	4.80211e-09	0.111908	8.30661e-12	NA	NA	0.821316	0.000180498	0.908892	1.43223e-05	0.687922	1.63902e-07	NA	NA
PBX3	2.8633e-11	8.40474e-08	-6.65344	Stomach	1.59987e-10	5.14304e-07	6.39553	Adipose_Subcutaneous	4.57618e-12	1.39792e-08	6.91814	NA	NA	NA	1	1	1	0	3	0.724189	5.12842	0.859696	-6.09776	1.6135	-6.83342	NA	NA	0.46895	2.9218e-07	0.389957	1.07568e-09	0.106636	8.29111e-12	NA	NA	0.821316	0.000180498	0.883236	6.51003e-06	0.685642	9.48724e-08	NA	NA
PBX3	2.8633e-11	8.40474e-08	-6.65344	Stomach	1.59987e-10	5.14304e-07	6.39553	Adipose_Visceral_Omentum	4.57618e-12	1.34977e-08	-6.91814	NA	NA	NA	1	1	1	0	3	0.724189	5.12842	0.859696	-6.09776	-1.6135	6.83342	NA	NA	0.46895	2.9218e-07	0.389957	1.07568e-09	0.106636	8.29111e-12	NA	NA	0.821316	0.000180498	0.883236	6.51003e-06	0.683642	2.60496e-07	NA	NA
PBX3	2.8633e-11	8.40474e-08	-6.65344	Stomach	1.59987e-10	5.14304e-07	6.39553	Adrenal_Gland	4.57618e-12	3.50505e-08	6.91814	NA	NA	NA	1	1	1	0	3	0.724189	5.12842	0.859696	-6.09776	1.6135	-6.83342	NA	NA	0.46895	2.9218e-07	0.389957	1.07568e-09	0.106636	8.29111e-12	NA	NA	0.821316	0.000180498	0.883236	6.51003e-06	0.696911	1.19587e-07	NA	NA
PBX3	2.8633e-11	8.40474e-08	-6.65344	Stomach	1.59987e-10	5.14304e-07	6.39553	Artery_Aorta	4.57618e-12	2.3387e-08	-6.91814	NA	NA	NA	1	1	1	0	3	0.724189	5.12842	0.859696	-6.09776	-1.6135	6.83342	NA	NA	0.46895	2.9218e-07	0.389957	1.07568e-09	0.106636	8.29111e-12	NA	NA	0.821316	0.000180498	0.883236	6.51003e-06	0.680061	2.6636e-07	NA	NA
PBX3	2.8633e-11	8.40474e-08	-6.65344	Stomach	1.59987e-10	5.14304e-07	6.39553	Artery_Coronary	4.57618e-12	3.86916e-08	6.91814	NA	NA	NA	1	1	1	0	3	0.724189	5.12842	0.859696	-6.09776	1.6135	-6.83342	NA	NA	0.46895	2.9218e-07	0.389957	1.07568e-09	0.106636	8.29111e-12	NA	NA	0.821316	0.000180498	0.883236	6.51003e-06	0.678879	1.32343e-07	NA	NA
PBX3	2.8633e-11	8.40474e-08	-6.65344	Stomach	1.59987e-10	5.14304e-07	6.39553	Artery_Tibial	4.57618e-12	1.71005e-08	6.91814	NA	NA	NA	1	1	1	0	3	0.724189	5.12842	0.859696	-6.09776	1.6135	-6.83342	NA	NA	0.46895	2.9218e-07	0.389957	1.07568e-09	0.106636	8.29111e-12	NA	NA	0.821316	0.000180498	0.883236	6.51003e-06	0.681889	9.01161e-08	NA	NA
PBX3	2.8633e-11	8.40474e-08	-6.65344	Stomach	1.59987e-10	5.14304e-07	6.39553	Brain_Caudate_basal_ganglia	4.57618e-12	2.27768e-08	-6.91814	NA	NA	NA	1	1	1	0	3	0.724189	5.12842	0.859696	-6.09776	-1.6135	6.83342	NA	NA	0.46895	2.9218e-07	0.389957	1.07568e-09	0.106636	8.29111e-12	NA	NA	0.821316	0.000180498	0.883236	6.51003e-06	0.700436	1.04534e-07	NA	NA
PBX3	2.8633e-11	8.40474e-08	-6.65344	Stomach	1.59987e-10	5.14304e-07	6.39553	Brain_Cerebellar_Hemisphere	4.57618e-12	2.275e-08	-6.91814	NA	NA	NA	1	1	1	0	3	0.724189	5.12842	0.859696	-6.09776	-1.6135	6.83342	NA	NA	0.46895	2.9218e-07	0.389957	1.07568e-09	0.106636	8.29111e-12	NA	NA	0.821316	0.000180498	0.883236	6.51003e-06	0.683062	2.59769e-07	NA	NA
PBX3	2.8633e-11	8.40474e-08	-6.65344	Stomach	1.59987e-10	5.14304e-07	6.39553	Brain_Cerebellum	4.57618e-12	2.35198e-08	-6.91814	NA	NA	NA	1	1	1	0	3	0.724189	5.12842	0.859696	-6.09776	-1.6135	6.83342	NA	NA	0.46895	2.9218e-07	0.389957	1.07568e-09	0.106636	8.29111e-12	NA	NA	0.821316	0.000180498	0.883236	6.51003e-06	0.699551	2.65165e-07	NA	NA
PBX3	2.8633e-11	8.40474e-08	-6.65344	Stomach	1.59987e-10	5.14304e-07	6.39553	Brain_Cortex	2.64409e-10	1.1652e-06	-6.31833	NA	NA	NA	1	1	1	0	3	0.724189	5.12842	0.859696	-6.09776	-1.37369	6.2717	NA	NA	0.46895	2.9218e-07	0.389957	1.07568e-09	0.169538	3.57121e-10	NA	NA	0.821316	0.000180498	0.883236	6.51003e-06	0.768752	2.84502e-06	NA	NA
PBX3	2.8633e-11	8.40474e-08	-6.65344	Stomach	1.59987e-10	5.14304e-07	6.39553	Brain_Hippocampus	2.64409e-10	1.47796e-06	6.31833	NA	NA	NA	1	1	1	0	3	0.724189	5.12842	0.859696	-6.09776	1.37369	-6.2717	NA	NA	0.46895	2.9218e-07	0.389957	1.07568e-09	0.169538	3.57121e-10	NA	NA	0.821316	0.000180498	0.883236	6.51003e-06	0.789921	3.10476e-06	NA	NA
PBX3	2.8633e-11	8.40474e-08	-6.65344	Stomach	1.59987e-10	5.14304e-07	6.39553	Brain_Hypothalamus	2.64409e-10	1.23545e-06	6.31833	NA	NA	NA	1	1	1	0	3	0.724189	5.12842	0.859696	-6.09776	1.37369	-6.2717	NA	NA	0.46895	2.9218e-07	0.389957	1.07568e-09	0.169538	3.57121e-10	NA	NA	0.821316	0.000180498	0.883236	6.51003e-06	0.771699	4.24135e-06	NA	NA
PBX3	2.8633e-11	8.40474e-08	-6.65344	Stomach	1.59987e-10	5.14304e-07	6.39553	Brain_Nucleus_accumbens_basal_ganglia	4.57618e-12	1.85885e-08	-6.91814	NA	NA	NA	1	1	1	0	3	0.724189	5.12842	0.859696	-6.09776	-1.6135	6.83342	NA	NA	0.46895	2.9218e-07	0.389957	1.07568e-09	0.106636	8.29111e-12	NA	NA	0.821316	0.000180498	0.883236	6.51003e-06	0.701112	1.06649e-07	NA	NA
PBX3	2.8633e-11	8.40474e-08	-6.65344	Stomach	1.59987e-10	5.14304e-07	6.39553	Brain_Putamen_basal_ganglia	4.57618e-12	8.01388e-08	-6.91814	NA	NA	NA	1	1	1	0	3	0.724189	5.12842	0.859696	-6.09776	-1.6135	6.83342	NA	NA	0.46895	2.9218e-07	0.389957	1.07568e-09	0.106636	8.29111e-12	NA	NA	0.821316	0.000180498	0.883236	6.51003e-06	0.714032	1.85215e-07	NA	NA
PBX3	2.8633e-11	8.40474e-08	-6.65344	Stomach	1.59987e-10	5.14304e-07	6.39553	Brain_Spinal_cord_cervical_c-1	4.57618e-12	4.05404e-08	-6.91814	NA	NA	NA	1	1	1	0	3	0.724189	5.12842	0.859696	-6.09776	-1.6135	6.83342	NA	NA	0.46895	2.9218e-07	0.389957	1.07568e-09	0.106636	8.29111e-12	NA	NA	0.821316	0.000180498	0.883236	6.51003e-06	0.689055	1.86575e-07	NA	NA
PBX3	2.8633e-11	8.40474e-08	-6.65344	Stomach	1.59987e-10	5.14304e-07	6.39553	Brain_Substantia_nigra	4.57618e-12	6.52884e-08	-6.91814	NA	NA	NA	1	1	1	0	3	0.724189	5.12842	0.859696	-6.09776	-1.6135	6.83342	NA	NA	0.46895	2.9218e-07	0.389957	1.07568e-09	0.106636	8.29111e-12	NA	NA	0.821316	0.000180498	0.883236	6.51003e-06	0.705043	1.5113e-07	NA	NA
PBX3	2.8633e-11	8.40474e-08	-6.65344	Stomach	1.59987e-10	5.14304e-07	6.39553	Breast_Mammary_Tissue	4.57618e-12	1.84486e-08	-6.91814	NA	NA	NA	1	1	1	0	3	0.724189	5.12842	0.859696	-6.09776	-1.6135	6.83342	NA	NA	0.46895	2.9218e-07	0.389957	1.07568e-09	0.106636	8.29111e-12	NA	NA	0.821316	0.000180498	0.883236	6.51003e-06	0.692787	2.93398e-07	NA	NA
PBX3	2.8633e-11	8.40474e-08	-6.65344	Stomach	1.59987e-10	5.14304e-07	6.39553	Cells_Cultured_fibroblasts	4.57618e-12	1.79897e-08	6.91814	NA	NA	NA	1	1	1	0	3	0.724189	5.12842	0.859696	-6.09776	1.6135	-6.83342	NA	NA	0.46895	2.9218e-07	0.389957	1.07568e-09	0.106636	8.29111e-12	NA	NA	0.821316	0.000180498	0.883236	6.51003e-06	0.681441	9.31696e-08	NA	NA
PBX3	2.8633e-11	8.40474e-08	-6.65344	Stomach	1.59987e-10	5.14304e-07	6.39553	Cells_EBV-transformed_lymphocytes	4.57618e-12	1.06186e-08	6.91814	NA	NA	NA	1	1	1	0	3	0.724189	5.12842	0.859696	-6.09776	1.6135	-6.83342	NA	NA	0.46895	2.9218e-07	0.389957	1.07568e-09	0.106636	8.29111e-12	NA	NA	0.821316	0.000180498	0.883236	6.51003e-06	0.675838	1.20951e-07	NA	NA
PBX3	2.8633e-11	8.40474e-08	-6.65344	Stomach	1.59987e-10	5.14304e-07	6.39553	Colon_Sigmoid	4.57618e-12	1.70737e-08	-6.91814	NA	NA	NA	1	1	1	0	3	0.724189	5.12842	0.859696	-6.09776	-1.6135	6.83342	NA	NA	0.46895	2.9218e-07	0.389957	1.07568e-09	0.106636	8.29111e-12	NA	NA	0.821316	0.000180498	0.883236	6.51003e-06	0.689409	1.60884e-07	NA	NA
PBX3	2.8633e-11	8.40474e-08	-6.65344	Stomach	1.59987e-10	5.14304e-07	6.39553	Colon_Transverse	4.57618e-12	9.14497e-09	6.91814	NA	NA	NA	1	1	1	0	3	0.724189	5.12842	0.859696	-6.09776	1.6135	-6.83342	NA	NA	0.46895	2.9218e-07	0.389957	1.07568e-09	0.106636	8.29111e-12	NA	NA	0.821316	0.000180498	0.883236	6.51003e-06	0.694884	1.34979e-07	NA	NA
PBX3	2.8633e-11	8.40474e-08	-6.65344	Stomach	1.59987e-10	5.14304e-07	6.39553	Esophagus_Gastroesophageal_Junction	4.57618e-12	1.47725e-08	6.91814	NA	NA	NA	1	1	1	0	3	0.724189	5.12842	0.859696	-6.09776	1.6135	-6.83342	NA	NA	0.46895	2.9218e-07	0.389957	1.07568e-09	0.106636	8.29111e-12	NA	NA	0.821316	0.000180498	0.883236	6.51003e-06	0.689481	1.34258e-07	NA	NA
PBX3	2.8633e-11	8.40474e-08	-6.65344	Stomach	1.59987e-10	5.14304e-07	6.39553	Esophagus_Mucosa	4.57618e-12	1.77808e-08	-6.91814	NA	NA	NA	1	1	1	0	3	0.724189	5.12842	0.859696	-6.09776	-1.6135	6.83342	NA	NA	0.46895	2.9218e-07	0.389957	1.07568e-09	0.106636	8.29111e-12	NA	NA	0.821316	0.000180498	0.883236	6.51003e-06	0.682189	1.21709e-07	NA	NA
PBX3	2.8633e-11	8.40474e-08	-6.65344	Stomach	1.59987e-10	5.14304e-07	6.39553	Esophagus_Muscularis	4.57618e-12	1.17329e-08	6.91814	NA	NA	NA	1	1	1	0	3	0.724189	5.12842	0.859696	-6.09776	1.6135	-6.83342	NA	NA	0.46895	2.9218e-07	0.389957	1.07568e-09	0.106636	8.29111e-12	NA	NA	0.821316	0.000180498	0.883236	6.51003e-06	0.687588	1.33031e-07	NA	NA
PBX3	2.8633e-11	8.40474e-08	-6.65344	Stomach	1.59987e-10	5.14304e-07	6.39553	Heart_Atrial_Appendage	4.57618e-12	2.61243e-08	6.91814	NA	NA	NA	1	1	1	0	3	0.724189	5.12842	0.859696	-6.09776	1.6135	-6.83342	NA	NA	0.46895	2.9218e-07	0.389957	1.07568e-09	0.106636	8.29111e-12	NA	NA	0.821316	0.000180498	0.883236	6.51003e-06	0.692548	1.19276e-07	NA	NA
PBX3	2.8633e-11	8.40474e-08	-6.65344	Stomach	1.59987e-10	5.14304e-07	6.39553	Heart_Left_Ventricle	4.57618e-12	1.19687e-08	-6.91814	NA	NA	NA	1	1	1	0	3	0.724189	5.12842	0.859696	-6.09776	-1.6135	6.83342	NA	NA	0.46895	2.9218e-07	0.389957	1.07568e-09	0.106636	8.29111e-12	NA	NA	0.821316	0.000180498	0.883236	6.51003e-06	0.699715	1.91185e-07	NA	NA
PBX3	2.8633e-11	8.40474e-08	-6.65344	Stomach	1.59987e-10	5.14304e-07	6.39553	Liver	4.57618e-12	1.08377e-08	-6.91814	NA	NA	NA	1	1	1	0	3	0.724189	5.12842	0.859696	-6.09776	-1.6135	6.83342	NA	NA	0.46895	2.9218e-07	0.389957	1.07568e-09	0.106636	8.29111e-12	NA	NA	0.821316	0.000180498	0.883236	6.51003e-06	0.691833	8.61819e-08	NA	NA
PBX3	2.8633e-11	8.40474e-08	-6.65344	Stomach	1.59987e-10	5.14304e-07	6.39553	Lung	4.57618e-12	2.15584e-08	-6.91814	NA	NA	NA	1	1	1	0	3	0.724189	5.12842	0.859696	-6.09776	-1.6135	6.83342	NA	NA	0.46895	2.9218e-07	0.389957	1.07568e-09	0.106636	8.29111e-12	NA	NA	0.821316	0.000180498	0.883236	6.51003e-06	0.676477	2.92859e-07	NA	NA
PBX3	2.8633e-11	8.40474e-08	-6.65344	Stomach	1.59987e-10	5.14304e-07	6.39553	Minor_Salivary_Gland	4.57618e-12	1.77403e-08	-6.91814	NA	NA	NA	1	1	1	0	3	0.724189	5.12842	0.859696	-6.09776	-1.6135	6.83342	NA	NA	0.46895	2.9218e-07	0.389957	1.07568e-09	0.106636	8.29111e-12	NA	NA	0.821316	0.000180498	0.883236	6.51003e-06	0.691415	1.98572e-07	NA	NA
PBX3	2.8633e-11	8.40474e-08	-6.65344	Stomach	1.59987e-10	5.14304e-07	6.39553	Muscle_Skeletal	4.57618e-12	3.1115e-08	6.91814	NA	NA	NA	1	1	1	0	3	0.724189	5.12842	0.859696	-6.09776	1.6135	-6.83342	NA	NA	0.46895	2.9218e-07	0.389957	1.07568e-09	0.106636	8.29111e-12	NA	NA	0.821316	0.000180498	0.883236	6.51003e-06	0.679615	1.05272e-07	NA	NA
PBX3	2.8633e-11	8.40474e-08	-6.65344	Stomach	1.59987e-10	5.14304e-07	6.39553	Nerve_Tibial	4.57618e-12	2.23241e-08	-6.91814	NA	NA	NA	1	1	1	0	3	0.724189	5.12842	0.859696	-6.09776	-1.6135	6.83342	NA	NA	0.46895	2.9218e-07	0.389957	1.07568e-09	0.106636	8.29111e-12	NA	NA	0.821316	0.000180498	0.883236	6.51003e-06	0.684251	1.01945e-07	NA	NA
PBX3	2.8633e-11	8.40474e-08	-6.65344	Stomach	1.59987e-10	5.14304e-07	6.39553	Ovary	4.57618e-12	1.05069e-08	6.91814	NA	NA	NA	1	1	1	0	3	0.724189	5.12842	0.859696	-6.09776	1.6135	-6.83342	NA	NA	0.46895	2.9218e-07	0.389957	1.07568e-09	0.106636	8.29111e-12	NA	NA	0.821316	0.000180498	0.883236	6.51003e-06	0.684382	6.61486e-08	NA	NA
PBX3	2.8633e-11	8.40474e-08	-6.65344	Stomach	1.59987e-10	5.14304e-07	6.39553	Pancreas	4.57618e-12	1.25355e-08	-6.91814	NA	NA	NA	1	1	1	0	3	0.724189	5.12842	0.859696	-6.09776	-1.6135	6.83342	NA	NA	0.46895	2.9218e-07	0.389957	1.07568e-09	0.106636	8.29111e-12	NA	NA	0.821316	0.000180498	0.883236	6.51003e-06	0.680219	9.98581e-08	NA	NA
PBX3	2.8633e-11	8.40474e-08	-6.65344	Stomach	1.59987e-10	5.14304e-07	6.39553	Pituitary	4.57618e-12	1.7398e-08	-6.91814	NA	NA	NA	1	1	1	0	3	0.724189	5.12842	0.859696	-6.09776	-1.6135	6.83342	NA	NA	0.46895	2.9218e-07	0.389957	1.07568e-09	0.106636	8.29111e-12	NA	NA	0.821316	0.000180498	0.883236	6.51003e-06	0.713568	1.39067e-07	NA	NA
PBX3	2.8633e-11	8.40474e-08	-6.65344	Stomach	1.59987e-10	5.14304e-07	6.39553	Prostate	4.57618e-12	1.19223e-08	6.91814	NA	NA	NA	1	1	1	0	3	0.724189	5.12842	0.859696	-6.09776	1.6135	-6.83342	NA	NA	0.46895	2.9218e-07	0.389957	1.07568e-09	0.106636	8.29111e-12	NA	NA	0.821316	0.000180498	0.883236	6.51003e-06	0.71131	1.02749e-07	NA	NA
PBX3	2.8633e-11	8.40474e-08	-6.65344	Stomach	1.59987e-10	5.14304e-07	6.39553	Skin_Not_Sun_Exposed_Suprapubic	1.09912e-10	4.22847e-07	6.45265	NA	NA	NA	1	1	1	0	3	0.724189	5.12842	0.859696	-6.09776	1.55674	-6.34747	NA	NA	0.46895	2.9218e-07	0.389957	1.07568e-09	0.119533	2.18891e-10	NA	NA	0.821316	0.000180498	0.883236	6.51003e-06	0.715716	1.2251e-06	NA	NA
PBX3	2.8633e-11	8.40474e-08	-6.65344	Stomach	1.59987e-10	5.14304e-07	6.39553	Skin_Sun_Exposed_Lower_leg	4.57618e-12	2.07164e-08	-6.91814	NA	NA	NA	1	1	1	0	3	0.724189	5.12842	0.859696	-6.09776	-1.6135	6.83342	NA	NA	0.46895	2.9218e-07	0.389957	1.07568e-09	0.106636	8.29111e-12	NA	NA	0.821316	0.000180498	0.883236	6.51003e-06	0.697153	2.80795e-07	NA	NA
PBX3	2.8633e-11	8.40474e-08	-6.65344	Stomach	1.59987e-10	5.14304e-07	6.39553	Small_Intestine_Terminal_Ileum	4.57618e-12	8.51628e-09	-6.91814	NA	NA	NA	1	1	1	0	3	0.724189	5.12842	0.859696	-6.09776	-1.6135	6.83342	NA	NA	0.46895	2.9218e-07	0.389957	1.07568e-09	0.106636	8.29111e-12	NA	NA	0.821316	0.000180498	0.883236	6.51003e-06	0.701011	1.19168e-07	NA	NA
PBX3	2.8633e-11	8.40474e-08	-6.65344	Stomach	1.59987e-10	5.14304e-07	6.39553	Spleen	4.57618e-12	1.14546e-08	-6.91814	NA	NA	NA	1	1	1	0	3	0.724189	5.12842	0.859696	-6.09776	-1.6135	6.83342	NA	NA	0.46895	2.9218e-07	0.389957	1.07568e-09	0.106636	8.29111e-12	NA	NA	0.821316	0.000180498	0.883236	6.51003e-06	0.692696	2.28453e-07	NA	NA
PBX3	2.8633e-11	8.40474e-08	-6.65344	Stomach	1.59987e-10	5.14304e-07	6.39553	Stomach	1.86103e-10	5.99836e-07	6.37239	NA	NA	NA	1	1	1	0	3	0.724189	5.12842	0.859696	-6.09776	1.51077	-6.28185	NA	NA	0.46895	2.9218e-07	0.389957	1.07568e-09	0.130847	3.34567e-10	NA	NA	0.821316	0.000180498	0.883236	6.51003e-06	0.730282	1.19077e-06	NA	NA
PBX3	2.8633e-11	8.40474e-08	-6.65344	Stomach	1.59987e-10	5.14304e-07	6.39553	Testis	4.57618e-12	1.2511e-08	-6.91814	NA	NA	NA	1	1	1	0	3	0.724189	5.12842	0.859696	-6.09776	-1.6135	6.83342	NA	NA	0.46895	2.9218e-07	0.389957	1.07568e-09	0.106636	8.29111e-12	NA	NA	0.821316	0.000180498	0.883236	6.51003e-06	0.708949	1.51136e-07	NA	NA
PBX3	2.8633e-11	8.40474e-08	-6.65344	Stomach	1.59987e-10	5.14304e-07	6.39553	Thyroid	4.57618e-12	1.47002e-08	-6.91814	NA	NA	NA	1	1	1	0	3	0.724189	5.12842	0.859696	-6.09776	-1.6135	6.83342	NA	NA	0.46895	2.9218e-07	0.389957	1.07568e-09	0.106636	8.29111e-12	NA	NA	0.821316	0.000180498	0.883236	6.51003e-06	0.676011	2.34873e-07	NA	NA
PBX3	2.8633e-11	8.40474e-08	-6.65344	Stomach	1.59987e-10	5.14304e-07	6.39553	Uterus	4.57618e-12	1.84382e-08	-6.91814	NA	NA	NA	1	1	1	0	3	0.724189	5.12842	0.859696	-6.09776	-1.6135	6.83342	NA	NA	0.46895	2.9218e-07	0.389957	1.07568e-09	0.106636	8.29111e-12	NA	NA	0.821316	0.000180498	0.883236	6.51003e-06	0.683313	2.28831e-07	NA	NA
PBX3	2.8633e-11	8.40474e-08	-6.65344	Stomach	1.59987e-10	5.14304e-07	6.39553	Vagina	4.57618e-12	1.29146e-08	-6.91814	NA	NA	NA	1	1	1	0	3	0.724189	5.12842	0.859696	-6.09776	-1.6135	6.83342	NA	NA	0.46895	2.9218e-07	0.389957	1.07568e-09	0.106636	8.29111e-12	NA	NA	0.821316	0.000180498	0.883236	6.51003e-06	0.7027	7.90143e-08	NA	NA
PBX3	2.8633e-11	8.40474e-08	-6.65344	Stomach	1.59987e-10	5.14304e-07	6.39553	smultixcan	4.57618e-12	1.69339e-08	6.91814	NA	NA	NA	1	1	1	0	3	0.724189	5.12842	0.859696	-6.09776	1.58927	-6.83169	NA	NA	0.46895	2.9218e-07	0.389957	1.07568e-09	0.111908	8.30661e-12	NA	NA	0.821316	0.000180498	0.883236	6.51003e-06	0.687922	1.63902e-07	NA	NA
PBX3	2.8633e-11	8.40474e-08	-6.65344	smultixcan	8.42299e-08	8.07573e-05	3.03472	Adipose_Subcutaneous	4.57618e-12	1.39792e-08	6.91814	NA	NA	NA	1	1	1	0	3	0.724189	5.12842	0.277421	-2.13601	1.6135	-6.83342	NA	NA	0.46895	2.9218e-07	0.0817152	1.10896e-08	0.106636	8.29111e-12	NA	NA	0.821316	0.000180498	0.532881	1.27414e-05	0.685642	9.48724e-08	NA	NA
PBX3	2.8633e-11	8.40474e-08	-6.65344	smultixcan	8.42299e-08	8.07573e-05	3.03472	Adipose_Visceral_Omentum	4.57618e-12	1.34977e-08	-6.91814	NA	NA	NA	1	1	1	0	3	0.724189	5.12842	0.277421	-2.13601	-1.6135	6.83342	NA	NA	0.46895	2.9218e-07	0.0817152	1.10896e-08	0.106636	8.29111e-12	NA	NA	0.821316	0.000180498	0.532881	1.27414e-05	0.683642	2.60496e-07	NA	NA
PBX3	2.8633e-11	8.40474e-08	-6.65344	smultixcan	8.42299e-08	8.07573e-05	3.03472	Adrenal_Gland	4.57618e-12	3.50505e-08	6.91814	NA	NA	NA	1	1	1	0	3	0.724189	5.12842	0.277421	-2.13601	1.6135	-6.83342	NA	NA	0.46895	2.9218e-07	0.0817152	1.10896e-08	0.106636	8.29111e-12	NA	NA	0.821316	0.000180498	0.532881	1.27414e-05	0.696911	1.19587e-07	NA	NA
PBX3	2.8633e-11	8.40474e-08	-6.65344	smultixcan	8.42299e-08	8.07573e-05	3.03472	Artery_Aorta	4.57618e-12	2.3387e-08	-6.91814	NA	NA	NA	1	1	1	0	3	0.724189	5.12842	0.277421	-2.13601	-1.6135	6.83342	NA	NA	0.46895	2.9218e-07	0.0817152	1.10896e-08	0.106636	8.29111e-12	NA	NA	0.821316	0.000180498	0.532881	1.27414e-05	0.680061	2.6636e-07	NA	NA
PBX3	2.8633e-11	8.40474e-08	-6.65344	smultixcan	8.42299e-08	8.07573e-05	3.03472	Artery_Coronary	4.57618e-12	3.86916e-08	6.91814	NA	NA	NA	1	1	1	0	3	0.724189	5.12842	0.277421	-2.13601	1.6135	-6.83342	NA	NA	0.46895	2.9218e-07	0.0817152	1.10896e-08	0.106636	8.29111e-12	NA	NA	0.821316	0.000180498	0.532881	1.27414e-05	0.678879	1.32343e-07	NA	NA
PBX3	2.8633e-11	8.40474e-08	-6.65344	smultixcan	8.42299e-08	8.07573e-05	3.03472	Artery_Tibial	4.57618e-12	1.71005e-08	6.91814	NA	NA	NA	1	1	1	0	3	0.724189	5.12842	0.277421	-2.13601	1.6135	-6.83342	NA	NA	0.46895	2.9218e-07	0.0817152	1.10896e-08	0.106636	8.29111e-12	NA	NA	0.821316	0.000180498	0.532881	1.27414e-05	0.681889	9.01161e-08	NA	NA
PBX3	2.8633e-11	8.40474e-08	-6.65344	smultixcan	8.42299e-08	8.07573e-05	3.03472	Brain_Caudate_basal_ganglia	4.57618e-12	2.27768e-08	-6.91814	NA	NA	NA	1	1	1	0	3	0.724189	5.12842	0.277421	-2.13601	-1.6135	6.83342	NA	NA	0.46895	2.9218e-07	0.0817152	1.10896e-08	0.106636	8.29111e-12	NA	NA	0.821316	0.000180498	0.532881	1.27414e-05	0.700436	1.04534e-07	NA	NA
PBX3	2.8633e-11	8.40474e-08	-6.65344	smultixcan	8.42299e-08	8.07573e-05	3.03472	Brain_Cerebellar_Hemisphere	4.57618e-12	2.275e-08	-6.91814	NA	NA	NA	1	1	1	0	3	0.724189	5.12842	0.277421	-2.13601	-1.6135	6.83342	NA	NA	0.46895	2.9218e-07	0.0817152	1.10896e-08	0.106636	8.29111e-12	NA	NA	0.821316	0.000180498	0.532881	1.27414e-05	0.683062	2.59769e-07	NA	NA
PBX3	2.8633e-11	8.40474e-08	-6.65344	smultixcan	8.42299e-08	8.07573e-05	3.03472	Brain_Cerebellum	4.57618e-12	2.35198e-08	-6.91814	NA	NA	NA	1	1	1	0	3	0.724189	5.12842	0.277421	-2.13601	-1.6135	6.83342	NA	NA	0.46895	2.9218e-07	0.0817152	1.10896e-08	0.106636	8.29111e-12	NA	NA	0.821316	0.000180498	0.532881	1.27414e-05	0.699551	2.65165e-07	NA	NA
PBX3	2.8633e-11	8.40474e-08	-6.65344	smultixcan	8.42299e-08	8.07573e-05	3.03472	Brain_Cortex	2.64409e-10	1.1652e-06	-6.31833	NA	NA	NA	1	1	1	0	3	0.724189	5.12842	0.277421	-2.13601	-1.37369	6.2717	NA	NA	0.46895	2.9218e-07	0.0817152	1.10896e-08	0.169538	3.57121e-10	NA	NA	0.821316	0.000180498	0.532881	1.27414e-05	0.768752	2.84502e-06	NA	NA
PBX3	2.8633e-11	8.40474e-08	-6.65344	smultixcan	8.42299e-08	8.07573e-05	3.03472	Brain_Hippocampus	2.64409e-10	1.47796e-06	6.31833	NA	NA	NA	1	1	1	0	3	0.724189	5.12842	0.277421	-2.13601	1.37369	-6.2717	NA	NA	0.46895	2.9218e-07	0.0817152	1.10896e-08	0.169538	3.57121e-10	NA	NA	0.821316	0.000180498	0.532881	1.27414e-05	0.789921	3.10476e-06	NA	NA
PBX3	2.8633e-11	8.40474e-08	-6.65344	smultixcan	8.42299e-08	8.07573e-05	3.03472	Brain_Hypothalamus	2.64409e-10	1.23545e-06	6.31833	NA	NA	NA	1	1	1	0	3	0.724189	5.12842	0.277421	-2.13601	1.37369	-6.2717	NA	NA	0.46895	2.9218e-07	0.0817152	1.10896e-08	0.169538	3.57121e-10	NA	NA	0.821316	0.000180498	0.532881	1.27414e-05	0.771699	4.24135e-06	NA	NA
PBX3	2.8633e-11	8.40474e-08	-6.65344	smultixcan	8.42299e-08	8.07573e-05	3.03472	Brain_Nucleus_accumbens_basal_ganglia	4.57618e-12	1.85885e-08	-6.91814	NA	NA	NA	1	1	1	0	3	0.724189	5.12842	0.277421	-2.13601	-1.6135	6.83342	NA	NA	0.46895	2.9218e-07	0.0817152	1.10896e-08	0.106636	8.29111e-12	NA	NA	0.821316	0.000180498	0.532881	1.27414e-05	0.701112	1.06649e-07	NA	NA
PBX3	2.8633e-11	8.40474e-08	-6.65344	smultixcan	8.42299e-08	8.07573e-05	3.03472	Brain_Putamen_basal_ganglia	4.57618e-12	8.01388e-08	-6.91814	NA	NA	NA	1	1	1	0	3	0.724189	5.12842	0.277421	-2.13601	-1.6135	6.83342	NA	NA	0.46895	2.9218e-07	0.0817152	1.10896e-08	0.106636	8.29111e-12	NA	NA	0.821316	0.000180498	0.532881	1.27414e-05	0.714032	1.85215e-07	NA	NA
PBX3	2.8633e-11	8.40474e-08	-6.65344	smultixcan	8.42299e-08	8.07573e-05	3.03472	Brain_Spinal_cord_cervical_c-1	4.57618e-12	4.05404e-08	-6.91814	NA	NA	NA	1	1	1	0	3	0.724189	5.12842	0.277421	-2.13601	-1.6135	6.83342	NA	NA	0.46895	2.9218e-07	0.0817152	1.10896e-08	0.106636	8.29111e-12	NA	NA	0.821316	0.000180498	0.532881	1.27414e-05	0.689055	1.86575e-07	NA	NA
PBX3	2.8633e-11	8.40474e-08	-6.65344	smultixcan	8.42299e-08	8.07573e-05	3.03472	Brain_Substantia_nigra	4.57618e-12	6.52884e-08	-6.91814	NA	NA	NA	1	1	1	0	3	0.724189	5.12842	0.277421	-2.13601	-1.6135	6.83342	NA	NA	0.46895	2.9218e-07	0.0817152	1.10896e-08	0.106636	8.29111e-12	NA	NA	0.821316	0.000180498	0.532881	1.27414e-05	0.705043	1.5113e-07	NA	NA
PBX3	2.8633e-11	8.40474e-08	-6.65344	smultixcan	8.42299e-08	8.07573e-05	3.03472	Breast_Mammary_Tissue	4.57618e-12	1.84486e-08	-6.91814	NA	NA	NA	1	1	1	0	3	0.724189	5.12842	0.277421	-2.13601	-1.6135	6.83342	NA	NA	0.46895	2.9218e-07	0.0817152	1.10896e-08	0.106636	8.29111e-12	NA	NA	0.821316	0.000180498	0.532881	1.27414e-05	0.692787	2.93398e-07	NA	NA
PBX3	2.8633e-11	8.40474e-08	-6.65344	smultixcan	8.42299e-08	8.07573e-05	3.03472	Cells_Cultured_fibroblasts	4.57618e-12	1.79897e-08	6.91814	NA	NA	NA	1	1	1	0	3	0.724189	5.12842	0.277421	-2.13601	1.6135	-6.83342	NA	NA	0.46895	2.9218e-07	0.0817152	1.10896e-08	0.106636	8.29111e-12	NA	NA	0.821316	0.000180498	0.532881	1.27414e-05	0.681441	9.31696e-08	NA	NA
PBX3	2.8633e-11	8.40474e-08	-6.65344	smultixcan	8.42299e-08	8.07573e-05	3.03472	Cells_EBV-transformed_lymphocytes	4.57618e-12	1.06186e-08	6.91814	NA	NA	NA	1	1	1	0	3	0.724189	5.12842	0.277421	-2.13601	1.6135	-6.83342	NA	NA	0.46895	2.9218e-07	0.0817152	1.10896e-08	0.106636	8.29111e-12	NA	NA	0.821316	0.000180498	0.532881	1.27414e-05	0.675838	1.20951e-07	NA	NA
PBX3	2.8633e-11	8.40474e-08	-6.65344	smultixcan	8.42299e-08	8.07573e-05	3.03472	Colon_Sigmoid	4.57618e-12	1.70737e-08	-6.91814	NA	NA	NA	1	1	1	0	3	0.724189	5.12842	0.277421	-2.13601	-1.6135	6.83342	NA	NA	0.46895	2.9218e-07	0.0817152	1.10896e-08	0.106636	8.29111e-12	NA	NA	0.821316	0.000180498	0.532881	1.27414e-05	0.689409	1.60884e-07	NA	NA
PBX3	2.8633e-11	8.40474e-08	-6.65344	smultixcan	8.42299e-08	8.07573e-05	3.03472	Colon_Transverse	4.57618e-12	9.14497e-09	6.91814	NA	NA	NA	1	1	1	0	3	0.724189	5.12842	0.277421	-2.13601	1.6135	-6.83342	NA	NA	0.46895	2.9218e-07	0.0817152	1.10896e-08	0.106636	8.29111e-12	NA	NA	0.821316	0.000180498	0.532881	1.27414e-05	0.694884	1.34979e-07	NA	NA
PBX3	2.8633e-11	8.40474e-08	-6.65344	smultixcan	8.42299e-08	8.07573e-05	3.03472	Esophagus_Gastroesophageal_Junction	4.57618e-12	1.47725e-08	6.91814	NA	NA	NA	1	1	1	0	3	0.724189	5.12842	0.277421	-2.13601	1.6135	-6.83342	NA	NA	0.46895	2.9218e-07	0.0817152	1.10896e-08	0.106636	8.29111e-12	NA	NA	0.821316	0.000180498	0.532881	1.27414e-05	0.689481	1.34258e-07	NA	NA
PBX3	2.8633e-11	8.40474e-08	-6.65344	smultixcan	8.42299e-08	8.07573e-05	3.03472	Esophagus_Mucosa	4.57618e-12	1.77808e-08	-6.91814	NA	NA	NA	1	1	1	0	3	0.724189	5.12842	0.277421	-2.13601	-1.6135	6.83342	NA	NA	0.46895	2.9218e-07	0.0817152	1.10896e-08	0.106636	8.29111e-12	NA	NA	0.821316	0.000180498	0.532881	1.27414e-05	0.682189	1.21709e-07	NA	NA
PBX3	2.8633e-11	8.40474e-08	-6.65344	smultixcan	8.42299e-08	8.07573e-05	3.03472	Esophagus_Muscularis	4.57618e-12	1.17329e-08	6.91814	NA	NA	NA	1	1	1	0	3	0.724189	5.12842	0.277421	-2.13601	1.6135	-6.83342	NA	NA	0.46895	2.9218e-07	0.0817152	1.10896e-08	0.106636	8.29111e-12	NA	NA	0.821316	0.000180498	0.532881	1.27414e-05	0.687588	1.33031e-07	NA	NA
PBX3	2.8633e-11	8.40474e-08	-6.65344	smultixcan	8.42299e-08	8.07573e-05	3.03472	Heart_Atrial_Appendage	4.57618e-12	2.61243e-08	6.91814	NA	NA	NA	1	1	1	0	3	0.724189	5.12842	0.277421	-2.13601	1.6135	-6.83342	NA	NA	0.46895	2.9218e-07	0.0817152	1.10896e-08	0.106636	8.29111e-12	NA	NA	0.821316	0.000180498	0.532881	1.27414e-05	0.692548	1.19276e-07	NA	NA
PBX3	2.8633e-11	8.40474e-08	-6.65344	smultixcan	8.42299e-08	8.07573e-05	3.03472	Heart_Left_Ventricle	4.57618e-12	1.19687e-08	-6.91814	NA	NA	NA	1	1	1	0	3	0.724189	5.12842	0.277421	-2.13601	-1.6135	6.83342	NA	NA	0.46895	2.9218e-07	0.0817152	1.10896e-08	0.106636	8.29111e-12	NA	NA	0.821316	0.000180498	0.532881	1.27414e-05	0.699715	1.91185e-07	NA	NA
PBX3	2.8633e-11	8.40474e-08	-6.65344	smultixcan	8.42299e-08	8.07573e-05	3.03472	Liver	4.57618e-12	1.08377e-08	-6.91814	NA	NA	NA	1	1	1	0	3	0.724189	5.12842	0.277421	-2.13601	-1.6135	6.83342	NA	NA	0.46895	2.9218e-07	0.0817152	1.10896e-08	0.106636	8.29111e-12	NA	NA	0.821316	0.000180498	0.532881	1.27414e-05	0.691833	8.61819e-08	NA	NA
PBX3	2.8633e-11	8.40474e-08	-6.65344	smultixcan	8.42299e-08	8.07573e-05	3.03472	Lung	4.57618e-12	2.15584e-08	-6.91814	NA	NA	NA	1	1	1	0	3	0.724189	5.12842	0.277421	-2.13601	-1.6135	6.83342	NA	NA	0.46895	2.9218e-07	0.0817152	1.10896e-08	0.106636	8.29111e-12	NA	NA	0.821316	0.000180498	0.532881	1.27414e-05	0.676477	2.92859e-07	NA	NA
PBX3	2.8633e-11	8.40474e-08	-6.65344	smultixcan	8.42299e-08	8.07573e-05	3.03472	Minor_Salivary_Gland	4.57618e-12	1.77403e-08	-6.91814	NA	NA	NA	1	1	1	0	3	0.724189	5.12842	0.277421	-2.13601	-1.6135	6.83342	NA	NA	0.46895	2.9218e-07	0.0817152	1.10896e-08	0.106636	8.29111e-12	NA	NA	0.821316	0.000180498	0.532881	1.27414e-05	0.691415	1.98572e-07	NA	NA
PBX3	2.8633e-11	8.40474e-08	-6.65344	smultixcan	8.42299e-08	8.07573e-05	3.03472	Muscle_Skeletal	4.57618e-12	3.1115e-08	6.91814	NA	NA	NA	1	1	1	0	3	0.724189	5.12842	0.277421	-2.13601	1.6135	-6.83342	NA	NA	0.46895	2.9218e-07	0.0817152	1.10896e-08	0.106636	8.29111e-12	NA	NA	0.821316	0.000180498	0.532881	1.27414e-05	0.679615	1.05272e-07	NA	NA
PBX3	2.8633e-11	8.40474e-08	-6.65344	smultixcan	8.42299e-08	8.07573e-05	3.03472	Nerve_Tibial	4.57618e-12	2.23241e-08	-6.91814	NA	NA	NA	1	1	1	0	3	0.724189	5.12842	0.277421	-2.13601	-1.6135	6.83342	NA	NA	0.46895	2.9218e-07	0.0817152	1.10896e-08	0.106636	8.29111e-12	NA	NA	0.821316	0.000180498	0.532881	1.27414e-05	0.684251	1.01945e-07	NA	NA
PBX3	2.8633e-11	8.40474e-08	-6.65344	smultixcan	8.42299e-08	8.07573e-05	3.03472	Ovary	4.57618e-12	1.05069e-08	6.91814	NA	NA	NA	1	1	1	0	3	0.724189	5.12842	0.277421	-2.13601	1.6135	-6.83342	NA	NA	0.46895	2.9218e-07	0.0817152	1.10896e-08	0.106636	8.29111e-12	NA	NA	0.821316	0.000180498	0.532881	1.27414e-05	0.684382	6.61486e-08	NA	NA
PBX3	2.8633e-11	8.40474e-08	-6.65344	smultixcan	8.42299e-08	8.07573e-05	3.03472	Pancreas	4.57618e-12	1.25355e-08	-6.91814	NA	NA	NA	1	1	1	0	3	0.724189	5.12842	0.277421	-2.13601	-1.6135	6.83342	NA	NA	0.46895	2.9218e-07	0.0817152	1.10896e-08	0.106636	8.29111e-12	NA	NA	0.821316	0.000180498	0.532881	1.27414e-05	0.680219	9.98581e-08	NA	NA
PBX3	2.8633e-11	8.40474e-08	-6.65344	smultixcan	8.42299e-08	8.07573e-05	3.03472	Pituitary	4.57618e-12	1.7398e-08	-6.91814	NA	NA	NA	1	1	1	0	3	0.724189	5.12842	0.277421	-2.13601	-1.6135	6.83342	NA	NA	0.46895	2.9218e-07	0.0817152	1.10896e-08	0.106636	8.29111e-12	NA	NA	0.821316	0.000180498	0.532881	1.27414e-05	0.713568	1.39067e-07	NA	NA
PBX3	2.8633e-11	8.40474e-08	-6.65344	smultixcan	8.42299e-08	8.07573e-05	3.03472	Prostate	4.57618e-12	1.19223e-08	6.91814	NA	NA	NA	1	1	1	0	3	0.724189	5.12842	0.277421	-2.13601	1.6135	-6.83342	NA	NA	0.46895	2.9218e-07	0.0817152	1.10896e-08	0.106636	8.29111e-12	NA	NA	0.821316	0.000180498	0.532881	1.27414e-05	0.71131	1.02749e-07	NA	NA
PBX3	2.8633e-11	8.40474e-08	-6.65344	smultixcan	8.42299e-08	8.07573e-05	3.03472	Skin_Not_Sun_Exposed_Suprapubic	1.09912e-10	4.22847e-07	6.45265	NA	NA	NA	1	1	1	0	3	0.724189	5.12842	0.277421	-2.13601	1.55674	-6.34747	NA	NA	0.46895	2.9218e-07	0.0817152	1.10896e-08	0.119533	2.18891e-10	NA	NA	0.821316	0.000180498	0.532881	1.27414e-05	0.715716	1.2251e-06	NA	NA
PBX3	2.8633e-11	8.40474e-08	-6.65344	smultixcan	8.42299e-08	8.07573e-05	3.03472	Skin_Sun_Exposed_Lower_leg	4.57618e-12	2.07164e-08	-6.91814	NA	NA	NA	1	1	1	0	3	0.724189	5.12842	0.277421	-2.13601	-1.6135	6.83342	NA	NA	0.46895	2.9218e-07	0.0817152	1.10896e-08	0.106636	8.29111e-12	NA	NA	0.821316	0.000180498	0.532881	1.27414e-05	0.697153	2.80795e-07	NA	NA
PBX3	2.8633e-11	8.40474e-08	-6.65344	smultixcan	8.42299e-08	8.07573e-05	3.03472	Small_Intestine_Terminal_Ileum	4.57618e-12	8.51628e-09	-6.91814	NA	NA	NA	1	1	1	0	3	0.724189	5.12842	0.277421	-2.13601	-1.6135	6.83342	NA	NA	0.46895	2.9218e-07	0.0817152	1.10896e-08	0.106636	8.29111e-12	NA	NA	0.821316	0.000180498	0.532881	1.27414e-05	0.701011	1.19168e-07	NA	NA
PBX3	2.8633e-11	8.40474e-08	-6.65344	smultixcan	8.42299e-08	8.07573e-05	3.03472	Spleen	4.57618e-12	1.14546e-08	-6.91814	NA	NA	NA	1	1	1	0	3	0.724189	5.12842	0.277421	-2.13601	-1.6135	6.83342	NA	NA	0.46895	2.9218e-07	0.0817152	1.10896e-08	0.106636	8.29111e-12	NA	NA	0.821316	0.000180498	0.532881	1.27414e-05	0.692696	2.28453e-07	NA	NA
PBX3	2.8633e-11	8.40474e-08	-6.65344	smultixcan	8.42299e-08	8.07573e-05	3.03472	Stomach	1.86103e-10	5.99836e-07	6.37239	NA	NA	NA	1	1	1	0	3	0.724189	5.12842	0.277421	-2.13601	1.51077	-6.28185	NA	NA	0.46895	2.9218e-07	0.0817152	1.10896e-08	0.130847	3.34567e-10	NA	NA	0.821316	0.000180498	0.532881	1.27414e-05	0.730282	1.19077e-06	NA	NA
PBX3	2.8633e-11	8.40474e-08	-6.65344	smultixcan	8.42299e-08	8.07573e-05	3.03472	Testis	4.57618e-12	1.2511e-08	-6.91814	NA	NA	NA	1	1	1	0	3	0.724189	5.12842	0.277421	-2.13601	-1.6135	6.83342	NA	NA	0.46895	2.9218e-07	0.0817152	1.10896e-08	0.106636	8.29111e-12	NA	NA	0.821316	0.000180498	0.532881	1.27414e-05	0.708949	1.51136e-07	NA	NA
PBX3	2.8633e-11	8.40474e-08	-6.65344	smultixcan	8.42299e-08	8.07573e-05	3.03472	Thyroid	4.57618e-12	1.47002e-08	-6.91814	NA	NA	NA	1	1	1	0	3	0.724189	5.12842	0.277421	-2.13601	-1.6135	6.83342	NA	NA	0.46895	2.9218e-07	0.0817152	1.10896e-08	0.106636	8.29111e-12	NA	NA	0.821316	0.000180498	0.532881	1.27414e-05	0.676011	2.34873e-07	NA	NA
PBX3	2.8633e-11	8.40474e-08	-6.65344	smultixcan	8.42299e-08	8.07573e-05	3.03472	Uterus	4.57618e-12	1.84382e-08	-6.91814	NA	NA	NA	1	1	1	0	3	0.724189	5.12842	0.277421	-2.13601	-1.6135	6.83342	NA	NA	0.46895	2.9218e-07	0.0817152	1.10896e-08	0.106636	8.29111e-12	NA	NA	0.821316	0.000180498	0.532881	1.27414e-05	0.683313	2.28831e-07	NA	NA
PBX3	2.8633e-11	8.40474e-08	-6.65344	smultixcan	8.42299e-08	8.07573e-05	3.03472	Vagina	4.57618e-12	1.29146e-08	-6.91814	NA	NA	NA	1	1	1	0	3	0.724189	5.12842	0.277421	-2.13601	-1.6135	6.83342	NA	NA	0.46895	2.9218e-07	0.0817152	1.10896e-08	0.106636	8.29111e-12	NA	NA	0.821316	0.000180498	0.532881	1.27414e-05	0.7027	7.90143e-08	NA	NA
PBX3	2.8633e-11	8.40474e-08	-6.65344	smultixcan	8.42299e-08	8.07573e-05	3.03472	smultixcan	4.57618e-12	1.69339e-08	6.91814	NA	NA	NA	1	1	1	0	3	0.724189	5.12842	0.277421	-2.13601	1.58927	-6.83169	NA	NA	0.46895	2.9218e-07	0.0817152	1.10896e-08	0.111908	8.30661e-12	NA	NA	0.821316	0.000180498	0.532881	1.27414e-05	0.687922	1.63902e-07	NA	NA
ZPBP2	5e-10	9.78444e-07	6.2191	Cells_EBV-transformed_lymphocytes	6.18992e-14	5.06645e-10	7.504	Cells_EBV-transformed_lymphocytes	6.18992e-14	3.28975e-10	-7.504	NA	NA	NA	1	1	1	0	3	-4.18517	6.46855	3.76549	-6.55601	-3.76549	6.55601	NA	NA	2.8495e-05	9.8948e-11	0.000166225	5.5267e-11	0.000166225	5.5267e-11	NA	NA	0.00544861	4.47393e-07	0.0461275	5.79695e-07	0.0302857	2.68745e-07	NA	NA
ZPBP2	5e-10	9.78444e-07	6.2191	Cells_EBV-transformed_lymphocytes	6.18992e-14	5.06645e-10	7.504	Testis	9.39677e-15	7.57508e-11	-7.74716	NA	NA	NA	1	1	1	0	3	-4.18517	6.46855	3.76549	-6.55601	-4.34885	6.60504	NA	NA	2.8495e-05	9.8948e-11	0.000166225	5.5267e-11	1.36855e-05	3.97416e-11	NA	NA	0.00544861	4.47393e-07	0.0461275	5.79695e-07	0.00667369	2.15881e-07	NA	NA
ZPBP2	5e-10	9.78444e-07	6.2191	Cells_EBV-transformed_lymphocytes	6.18992e-14	5.06645e-10	7.504	smultixcan	9.39677e-15	1.14589e-10	-7.74716	NA	NA	NA	1	1	1	0	3	-4.18517	6.46855	3.76549	-6.55601	-4.34885	6.60504	NA	NA	2.8495e-05	9.8948e-11	0.000166225	5.5267e-11	1.36855e-05	3.97416e-11	NA	NA	0.00544861	4.47393e-07	0.0461275	5.79695e-07	0.00506738	2.41601e-07	NA	NA
ZPBP2	5e-10	9.78444e-07	6.2191	Prostate	6.18992e-14	3.03213e-10	7.504	Cells_EBV-transformed_lymphocytes	6.18992e-14	3.28975e-10	-7.504	NA	NA	NA	1	1	1	0	3	-4.18517	6.46855	3.76549	-6.55601	-3.76549	6.55601	NA	NA	2.8495e-05	9.8948e-11	0.000166225	5.5267e-11	0.000166225	5.5267e-11	NA	NA	0.00544861	4.47393e-07	0.0343864	3.41577e-07	0.0302857	2.68745e-07	NA	NA
ZPBP2	5e-10	9.78444e-07	6.2191	Prostate	6.18992e-14	3.03213e-10	7.504	Testis	9.39677e-15	7.57508e-11	-7.74716	NA	NA	NA	1	1	1	0	3	-4.18517	6.46855	3.76549	-6.55601	-4.34885	6.60504	NA	NA	2.8495e-05	9.8948e-11	0.000166225	5.5267e-11	1.36855e-05	3.97416e-11	NA	NA	0.00544861	4.47393e-07	0.0343864	3.41577e-07	0.00667369	2.15881e-07	NA	NA
ZPBP2	5e-10	9.78444e-07	6.2191	Prostate	6.18992e-14	3.03213e-10	7.504	smultixcan	9.39677e-15	1.14589e-10	-7.74716	NA	NA	NA	1	1	1	0	3	-4.18517	6.46855	3.76549	-6.55601	-4.34885	6.60504	NA	NA	2.8495e-05	9.8948e-11	0.000166225	5.5267e-11	1.36855e-05	3.97416e-11	NA	NA	0.00544861	4.47393e-07	0.0343864	3.41577e-07	0.00506738	2.41601e-07	NA	NA
ZPBP2	5e-10	9.78444e-07	6.2191	Small_Intestine_Terminal_Ileum	6.18992e-14	1.93229e-10	7.504	Cells_EBV-transformed_lymphocytes	6.18992e-14	3.28975e-10	-7.504	NA	NA	NA	1	1	1	0	3	-4.18517	6.46855	3.76549	-6.55601	-3.76549	6.55601	NA	NA	2.8495e-05	9.8948e-11	0.000166225	5.5267e-11	0.000166225	5.5267e-11	NA	NA	0.00544861	4.47393e-07	0.0467271	3.29667e-07	0.0302857	2.68745e-07	NA	NA
ZPBP2	5e-10	9.78444e-07	6.2191	Small_Intestine_Terminal_Ileum	6.18992e-14	1.93229e-10	7.504	Testis	9.39677e-15	7.57508e-11	-7.74716	NA	NA	NA	1	1	1	0	3	-4.18517	6.46855	3.76549	-6.55601	-4.34885	6.60504	NA	NA	2.8495e-05	9.8948e-11	0.000166225	5.5267e-11	1.36855e-05	3.97416e-11	NA	NA	0.00544861	4.47393e-07	0.0467271	3.29667e-07	0.00667369	2.15881e-07	NA	NA
ZPBP2	5e-10	9.78444e-07	6.2191	Small_Intestine_Terminal_Ileum	6.18992e-14	1.93229e-10	7.504	smultixcan	9.39677e-15	1.14589e-10	-7.74716	NA	NA	NA	1	1	1	0	3	-4.18517	6.46855	3.76549	-6.55601	-4.34885	6.60504	NA	NA	2.8495e-05	9.8948e-11	0.000166225	5.5267e-11	1.36855e-05	3.97416e-11	NA	NA	0.00544861	4.47393e-07	0.0467271	3.29667e-07	0.00506738	2.41601e-07	NA	NA
ZPBP2	5e-10	9.78444e-07	6.2191	Testis	6.18992e-14	7.78321e-10	-7.504	Cells_EBV-transformed_lymphocytes	6.18992e-14	3.28975e-10	-7.504	NA	NA	NA	1	1	1	0	3	-4.18517	6.46855	-3.76549	6.55601	-3.76549	6.55601	NA	NA	2.8495e-05	9.8948e-11	0.000166225	5.5267e-11	0.000166225	5.5267e-11	NA	NA	0.00544861	4.47393e-07	0.0478435	4.26606e-07	0.0302857	2.68745e-07	NA	NA
ZPBP2	5e-10	9.78444e-07	6.2191	Testis	6.18992e-14	7.78321e-10	-7.504	Testis	9.39677e-15	7.57508e-11	-7.74716	NA	NA	NA	1	1	1	0	3	-4.18517	6.46855	-3.76549	6.55601	-4.34885	6.60504	NA	NA	2.8495e-05	9.8948e-11	0.000166225	5.5267e-11	1.36855e-05	3.97416e-11	NA	NA	0.00544861	4.47393e-07	0.0478435	4.26606e-07	0.00667369	2.15881e-07	NA	NA
ZPBP2	5e-10	9.78444e-07	6.2191	Testis	6.18992e-14	7.78321e-10	-7.504	smultixcan	9.39677e-15	1.14589e-10	-7.74716	NA	NA	NA	1	1	1	0	3	-4.18517	6.46855	-3.76549	6.55601	-4.34885	6.60504	NA	NA	2.8495e-05	9.8948e-11	0.000166225	5.5267e-11	1.36855e-05	3.97416e-11	NA	NA	0.00544861	4.47393e-07	0.0478435	4.26606e-07	0.00506738	2.41601e-07	NA	NA
ZPBP2	5e-10	9.78444e-07	6.2191	smultixcan	6.18992e-14	2.17607e-10	3.752	Cells_EBV-transformed_lymphocytes	6.18992e-14	3.28975e-10	-7.504	NA	NA	NA	1	1	1	0	3	-4.18517	6.46855	1.88274	-3.278	-3.76549	6.55601	NA	NA	2.8495e-05	9.8948e-11	0.000166225	5.5267e-11	0.000166225	5.5267e-11	NA	NA	0.00544861	4.47393e-07	0.024357	1.5081e-07	0.0302857	2.68745e-07	NA	NA
ZPBP2	5e-10	9.78444e-07	6.2191	smultixcan	6.18992e-14	2.17607e-10	3.752	Testis	9.39677e-15	7.57508e-11	-7.74716	NA	NA	NA	1	1	1	0	3	-4.18517	6.46855	1.88274	-3.278	-4.34885	6.60504	NA	NA	2.8495e-05	9.8948e-11	0.000166225	5.5267e-11	1.36855e-05	3.97416e-11	NA	NA	0.00544861	4.47393e-07	0.024357	1.5081e-07	0.00667369	2.15881e-07	NA	NA
ZPBP2	5e-10	9.78444e-07	6.2191	smultixcan	6.18992e-14	2.17607e-10	3.752	smultixcan	9.39677e-15	1.14589e-10	-7.74716	NA	NA	NA	1	1	1	0	3	-4.18517	6.46855	1.88274	-3.278	-4.34885	6.60504	NA	NA	2.8495e-05	9.8948e-11	0.000166225	5.5267e-11	1.36855e-05	3.97416e-11	NA	NA	0.00544861	4.47393e-07	0.024357	1.5081e-07	0.00506738	2.41601e-07	NA	NA
PGAP3	1.1101e-09	1.95511e-06	6.09272	Brain_Anterior_cingulate_cortex_BA24	1.228e-08	3.69342e-05	-5.69579	Adipose_Subcutaneous	2.27514e-08	3.43015e-05	-5.58966	NA	NA	NA	1	1	1	0	3	-3.03946	5.32427	-3.15372	4.88614	-2.82658	4.89254	NA	NA	0.00237	1.0136e-07	0.00161205	1.02831e-06	0.00470485	9.95448e-07	NA	NA	0.120456	9.36424e-05	0.201271	0.00131658	0.226242	0.000976336	NA	NA
PGAP3	1.1101e-09	1.95511e-06	6.09272	Brain_Anterior_cingulate_cortex_BA24	1.228e-08	3.69342e-05	-5.69579	Adipose_Visceral_Omentum	2.25272e-10	4.9834e-07	6.34304	NA	NA	NA	1	1	1	0	3	-3.03946	5.32427	-3.15372	4.88614	3.24532	-5.53041	NA	NA	0.00237	1.0136e-07	0.00161205	1.02831e-06	0.00117317	3.1948e-08	NA	NA	0.120456	9.36424e-05	0.201271	0.00131658	0.114654	5.30481e-05	NA	NA
PGAP3	1.1101e-09	1.95511e-06	6.09272	Brain_Anterior_cingulate_cortex_BA24	1.228e-08	3.69342e-05	-5.69579	Adrenal_Gland	4.6711e-10	1.34166e-06	6.22977	NA	NA	NA	1	1	1	0	3	-3.03946	5.32427	-3.15372	4.88614	3.37485	-5.35696	NA	NA	0.00237	1.0136e-07	0.00161205	1.02831e-06	0.000738552	8.46355e-08	NA	NA	0.120456	9.36424e-05	0.201271	0.00131658	0.0992586	0.000143616	NA	NA
PGAP3	1.1101e-09	1.95511e-06	6.09272	Brain_Anterior_cingulate_cortex_BA24	1.228e-08	3.69342e-05	-5.69579	Artery_Aorta	1.3561e-09	2.99191e-06	6.06061	NA	NA	NA	1	1	1	0	3	-3.03946	5.32427	-3.15372	4.88614	2.85543	-5.358	NA	NA	0.00237	1.0136e-07	0.00161205	1.02831e-06	0.00429787	8.4149e-08	NA	NA	0.120456	9.36424e-05	0.201271	0.00131658	0.218436	0.000144637	NA	NA
PGAP3	1.1101e-09	1.95511e-06	6.09272	Brain_Anterior_cingulate_cortex_BA24	1.228e-08	3.69342e-05	-5.69579	Artery_Coronary	4.6711e-10	2.36965e-06	6.22977	NA	NA	NA	1	1	1	0	3	-3.03946	5.32427	-3.15372	4.88614	3.37485	-5.35696	NA	NA	0.00237	1.0136e-07	0.00161205	1.02831e-06	0.000738552	8.46355e-08	NA	NA	0.120456	9.36424e-05	0.201271	0.00131658	0.0900445	0.000175038	NA	NA
PGAP3	1.1101e-09	1.95511e-06	6.09272	Brain_Anterior_cingulate_cortex_BA24	1.228e-08	3.69342e-05	-5.69579	Artery_Tibial	1.29544e-09	1.92342e-06	-6.06796	NA	NA	NA	1	1	1	0	3	-3.03946	5.32427	-3.15372	4.88614	-3.16699	5.25775	NA	NA	0.00237	1.0136e-07	0.00161205	1.02831e-06	0.00154026	1.45827e-07	NA	NA	0.120456	9.36424e-05	0.201271	0.00131658	0.134052	0.0001902	NA	NA
PGAP3	1.1101e-09	1.95511e-06	6.09272	Brain_Anterior_cingulate_cortex_BA24	1.228e-08	3.69342e-05	-5.69579	Brain_Anterior_cingulate_cortex_BA24	9.22821e-09	4.11509e-05	5.74434	NA	NA	NA	1	1	1	0	3	-3.03946	5.32427	-3.15372	4.88614	2.79441	-5.0694	NA	NA	0.00237	1.0136e-07	0.00161205	1.02831e-06	0.00519949	3.99063e-07	NA	NA	0.120456	9.36424e-05	0.201271	0.00131658	0.260607	0.00150593	NA	NA
PGAP3	1.1101e-09	1.95511e-06	6.09272	Brain_Anterior_cingulate_cortex_BA24	1.228e-08	3.69342e-05	-5.69579	Brain_Caudate_basal_ganglia	6.04377e-10	2.00542e-06	6.18929	NA	NA	NA	1	1	1	0	3	-3.03946	5.32427	-3.15372	4.88614	2.95898	-5.46981	NA	NA	0.00237	1.0136e-07	0.00161205	1.02831e-06	0.00308655	4.50529e-08	NA	NA	0.120456	9.36424e-05	0.201271	0.00131658	0.195027	0.000113605	NA	NA
PGAP3	1.1101e-09	1.95511e-06	6.09272	Brain_Anterior_cingulate_cortex_BA24	1.228e-08	3.69342e-05	-5.69579	Brain_Cerebellar_Hemisphere	1.29544e-09	2.52236e-06	-6.06796	NA	NA	NA	1	1	1	0	3	-3.03946	5.32427	-3.15372	4.88614	-3.16699	5.25775	NA	NA	0.00237	1.0136e-07	0.00161205	1.02831e-06	0.00154026	1.45827e-07	NA	NA	0.120456	9.36424e-05	0.201271	0.00131658	0.12957	0.000249406	NA	NA
PGAP3	1.1101e-09	1.95511e-06	6.09272	Brain_Anterior_cingulate_cortex_BA24	1.228e-08	3.69342e-05	-5.69579	Brain_Cerebellum	4.6711e-10	1.50047e-06	6.22977	NA	NA	NA	1	1	1	0	3	-3.03946	5.32427	-3.15372	4.88614	3.37485	-5.35696	NA	NA	0.00237	1.0136e-07	0.00161205	1.02831e-06	0.000738552	8.46355e-08	NA	NA	0.120456	9.36424e-05	0.201271	0.00131658	0.0879793	0.000160599	NA	NA
PGAP3	1.1101e-09	1.95511e-06	6.09272	Brain_Anterior_cingulate_cortex_BA24	1.228e-08	3.69342e-05	-5.69579	Brain_Cortex	1.29544e-09	3.32003e-06	-6.06796	NA	NA	NA	1	1	1	0	3	-3.03946	5.32427	-3.15372	4.88614	-3.16699	5.25775	NA	NA	0.00237	1.0136e-07	0.00161205	1.02831e-06	0.00154026	1.45827e-07	NA	NA	0.120456	9.36424e-05	0.201271	0.00131658	0.133283	0.000224461	NA	NA
PGAP3	1.1101e-09	1.95511e-06	6.09272	Brain_Anterior_cingulate_cortex_BA24	1.228e-08	3.69342e-05	-5.69579	Brain_Frontal_Cortex_BA9	4.6711e-10	2.31009e-06	6.22977	NA	NA	NA	1	1	1	0	3	-3.03946	5.32427	-3.15372	4.88614	3.37485	-5.35696	NA	NA	0.00237	1.0136e-07	0.00161205	1.02831e-06	0.000738552	8.46355e-08	NA	NA	0.120456	9.36424e-05	0.201271	0.00131658	0.0979463	0.000211563	NA	NA
PGAP3	1.1101e-09	1.95511e-06	6.09272	Brain_Anterior_cingulate_cortex_BA24	1.228e-08	3.69342e-05	-5.69579	Brain_Hippocampus	1.3561e-09	5.1049e-06	6.06061	NA	NA	NA	1	1	1	0	3	-3.03946	5.32427	-3.15372	4.88614	2.85543	-5.358	NA	NA	0.00237	1.0136e-07	0.00161205	1.02831e-06	0.00429787	8.4149e-08	NA	NA	0.120456	9.36424e-05	0.201271	0.00131658	0.2523	0.000256246	NA	NA
PGAP3	1.1101e-09	1.95511e-06	6.09272	Brain_Anterior_cingulate_cortex_BA24	1.228e-08	3.69342e-05	-5.69579	Brain_Hypothalamus	7.11077e-08	0.000200628	-5.38835	NA	NA	NA	1	1	1	0	3	-3.03946	5.32427	-3.15372	4.88614	-2.63734	4.74334	NA	NA	0.00237	1.0136e-07	0.00161205	1.02831e-06	0.0083558	2.1022e-06	NA	NA	0.120456	9.36424e-05	0.201271	0.00131658	0.338709	0.00192052	NA	NA
PGAP3	1.1101e-09	1.95511e-06	6.09272	Brain_Anterior_cingulate_cortex_BA24	1.228e-08	3.69342e-05	-5.69579	Brain_Nucleus_accumbens_basal_ganglia	1.29544e-09	2.75423e-06	-6.06796	NA	NA	NA	1	1	1	0	3	-3.03946	5.32427	-3.15372	4.88614	-3.16699	5.25775	NA	NA	0.00237	1.0136e-07	0.00161205	1.02831e-06	0.00154026	1.45827e-07	NA	NA	0.120456	9.36424e-05	0.201271	0.00131658	0.141269	0.00022068	NA	NA
PGAP3	1.1101e-09	1.95511e-06	6.09272	Brain_Anterior_cingulate_cortex_BA24	1.228e-08	3.69342e-05	-5.69579	Brain_Putamen_basal_ganglia	4.6711e-10	1.64871e-06	6.22977	NA	NA	NA	1	1	1	0	3	-3.03946	5.32427	-3.15372	4.88614	3.37485	-5.35696	NA	NA	0.00237	1.0136e-07	0.00161205	1.02831e-06	0.000738552	8.46355e-08	NA	NA	0.120456	9.36424e-05	0.201271	0.00131658	0.0944901	0.000236334	NA	NA
PGAP3	1.1101e-09	1.95511e-06	6.09272	Brain_Anterior_cingulate_cortex_BA24	1.228e-08	3.69342e-05	-5.69579	Brain_Spinal_cord_cervical_c-1	6.1165e-10	2.70931e-06	6.1874	NA	NA	NA	1	1	1	0	3	-3.03946	5.32427	-3.15372	4.88614	3.0048	-5.46601	NA	NA	0.00237	1.0136e-07	0.00161205	1.02831e-06	0.00265757	4.60272e-08	NA	NA	0.120456	9.36424e-05	0.201271	0.00131658	0.182897	0.000129469	NA	NA
PGAP3	1.1101e-09	1.95511e-06	6.09272	Brain_Anterior_cingulate_cortex_BA24	1.228e-08	3.69342e-05	-5.69579	Brain_Substantia_nigra	1.3561e-09	5.42904e-06	6.06061	NA	NA	NA	1	1	1	0	3	-3.03946	5.32427	-3.15372	4.88614	2.85543	-5.358	NA	NA	0.00237	1.0136e-07	0.00161205	1.02831e-06	0.00429787	8.4149e-08	NA	NA	0.120456	9.36424e-05	0.201271	0.00131658	0.248363	0.000255645	NA	NA
PGAP3	1.1101e-09	1.95511e-06	6.09272	Brain_Anterior_cingulate_cortex_BA24	1.228e-08	3.69342e-05	-5.69579	Breast_Mammary_Tissue	2.25272e-10	6.35718e-07	6.34304	NA	NA	NA	1	1	1	0	3	-3.03946	5.32427	-3.15372	4.88614	3.24532	-5.53041	NA	NA	0.00237	1.0136e-07	0.00161205	1.02831e-06	0.00117317	3.1948e-08	NA	NA	0.120456	9.36424e-05	0.201271	0.00131658	0.114451	5.65272e-05	NA	NA
PGAP3	1.1101e-09	1.95511e-06	6.09272	Brain_Anterior_cingulate_cortex_BA24	1.228e-08	3.69342e-05	-5.69579	Cells_Cultured_fibroblasts	2.25272e-10	5.31349e-07	6.34304	NA	NA	NA	1	1	1	0	3	-3.03946	5.32427	-3.15372	4.88614	3.24532	-5.53041	NA	NA	0.00237	1.0136e-07	0.00161205	1.02831e-06	0.00117317	3.1948e-08	NA	NA	0.120456	9.36424e-05	0.201271	0.00131658	0.121504	6.28737e-05	NA	NA
PGAP3	1.1101e-09	1.95511e-06	6.09272	Brain_Anterior_cingulate_cortex_BA24	1.228e-08	3.69342e-05	-5.69579	Cells_EBV-transformed_lymphocytes	1.29544e-09	1.87871e-06	-6.06796	NA	NA	NA	1	1	1	0	3	-3.03946	5.32427	-3.15372	4.88614	-3.16699	5.25775	NA	NA	0.00237	1.0136e-07	0.00161205	1.02831e-06	0.00154026	1.45827e-07	NA	NA	0.120456	9.36424e-05	0.201271	0.00131658	0.121073	0.000170186	NA	NA
PGAP3	1.1101e-09	1.95511e-06	6.09272	Brain_Anterior_cingulate_cortex_BA24	1.228e-08	3.69342e-05	-5.69579	Colon_Sigmoid	4.6711e-10	1.01663e-06	6.22977	NA	NA	NA	1	1	1	0	3	-3.03946	5.32427	-3.15372	4.88614	3.37485	-5.35696	NA	NA	0.00237	1.0136e-07	0.00161205	1.02831e-06	0.000738552	8.46355e-08	NA	NA	0.120456	9.36424e-05	0.201271	0.00131658	0.0956569	0.00013862	NA	NA
PGAP3	1.1101e-09	1.95511e-06	6.09272	Brain_Anterior_cingulate_cortex_BA24	1.228e-08	3.69342e-05	-5.69579	Colon_Transverse	8.65956e-11	1.49978e-07	6.48867	NA	NA	NA	1	1	1	0	3	-3.03946	5.32427	-3.15372	4.88614	3.20849	-5.70161	NA	NA	0.00237	1.0136e-07	0.00161205	1.02831e-06	0.00133435	1.18678e-08	NA	NA	0.120456	9.36424e-05	0.201271	0.00131658	0.114977	2.03376e-05	NA	NA
PGAP3	1.1101e-09	1.95511e-06	6.09272	Brain_Anterior_cingulate_cortex_BA24	1.228e-08	3.69342e-05	-5.69579	Esophagus_Gastroesophageal_Junction	1.29544e-09	2.33475e-06	6.06796	NA	NA	NA	1	1	1	0	3	-3.03946	5.32427	-3.15372	4.88614	3.16699	-5.25775	NA	NA	0.00237	1.0136e-07	0.00161205	1.02831e-06	0.00154026	1.45827e-07	NA	NA	0.120456	9.36424e-05	0.201271	0.00131658	0.126969	0.000196782	NA	NA
PGAP3	1.1101e-09	1.95511e-06	6.09272	Brain_Anterior_cingulate_cortex_BA24	1.228e-08	3.69342e-05	-5.69579	Esophagus_Mucosa	6.07441e-09	1.18011e-05	-5.8147	NA	NA	NA	1	1	1	0	3	-3.03946	5.32427	-3.15372	4.88614	-2.51972	5.24714	NA	NA	0.00237	1.0136e-07	0.00161205	1.02831e-06	0.0117447	1.54475e-07	NA	NA	0.120456	9.36424e-05	0.201271	0.00131658	0.332096	0.000227037	NA	NA
PGAP3	1.1101e-09	1.95511e-06	6.09272	Brain_Anterior_cingulate_cortex_BA24	1.228e-08	3.69342e-05	-5.69579	Esophagus_Muscularis	4.6711e-10	8.55445e-07	6.22977	NA	NA	NA	1	1	1	0	3	-3.03946	5.32427	-3.15372	4.88614	3.37485	-5.35696	NA	NA	0.00237	1.0136e-07	0.00161205	1.02831e-06	0.000738552	8.46355e-08	NA	NA	0.120456	9.36424e-05	0.201271	0.00131658	0.0945609	0.000113165	NA	NA
PGAP3	1.1101e-09	1.95511e-06	6.09272	Brain_Anterior_cingulate_cortex_BA24	1.228e-08	3.69342e-05	-5.69579	Heart_Atrial_Appendage	4.6711e-10	1.33331e-06	6.22977	NA	NA	NA	1	1	1	0	3	-3.03946	5.32427	-3.15372	4.88614	3.37485	-5.35696	NA	NA	0.00237	1.0136e-07	0.00161205	1.02831e-06	0.000738552	8.46355e-08	NA	NA	0.120456	9.36424e-05	0.201271	0.00131658	0.0937444	0.000154162	NA	NA
PGAP3	1.1101e-09	1.95511e-06	6.09272	Brain_Anterior_cingulate_cortex_BA24	1.228e-08	3.69342e-05	-5.69579	Heart_Left_Ventricle	2.25272e-10	5.15535e-07	6.34304	NA	NA	NA	1	1	1	0	3	-3.03946	5.32427	-3.15372	4.88614	3.24532	-5.53041	NA	NA	0.00237	1.0136e-07	0.00161205	1.02831e-06	0.00117317	3.1948e-08	NA	NA	0.120456	9.36424e-05	0.201271	0.00131658	0.113632	4.91126e-05	NA	NA
PGAP3	1.1101e-09	1.95511e-06	6.09272	Brain_Anterior_cingulate_cortex_BA24	1.228e-08	3.69342e-05	-5.69579	Kidney_Cortex	2.25272e-10	5.44107e-07	6.34304	NA	NA	NA	1	1	1	0	3	-3.03946	5.32427	-3.15372	4.88614	3.24532	-5.53041	NA	NA	0.00237	1.0136e-07	0.00161205	1.02831e-06	0.00117317	3.1948e-08	NA	NA	0.120456	9.36424e-05	0.201271	0.00131658	0.10431	5.94808e-05	NA	NA
PGAP3	1.1101e-09	1.95511e-06	6.09272	Brain_Anterior_cingulate_cortex_BA24	1.228e-08	3.69342e-05	-5.69579	Liver	6.1165e-10	1.01399e-06	6.1874	NA	NA	NA	1	1	1	0	3	-3.03946	5.32427	-3.15372	4.88614	3.0048	-5.46601	NA	NA	0.00237	1.0136e-07	0.00161205	1.02831e-06	0.00265757	4.60272e-08	NA	NA	0.120456	9.36424e-05	0.201271	0.00131658	0.165971	6.37906e-05	NA	NA
PGAP3	1.1101e-09	1.95511e-06	6.09272	Brain_Anterior_cingulate_cortex_BA24	1.228e-08	3.69342e-05	-5.69579	Lung	1.29544e-09	2.53085e-06	-6.06796	NA	NA	NA	1	1	1	0	3	-3.03946	5.32427	-3.15372	4.88614	-3.16699	5.25775	NA	NA	0.00237	1.0136e-07	0.00161205	1.02831e-06	0.00154026	1.45827e-07	NA	NA	0.120456	9.36424e-05	0.201271	0.00131658	0.122297	0.000234133	NA	NA
PGAP3	1.1101e-09	1.95511e-06	6.09272	Brain_Anterior_cingulate_cortex_BA24	1.228e-08	3.69342e-05	-5.69579	Muscle_Skeletal	1.29544e-09	3.10483e-06	-6.06796	NA	NA	NA	1	1	1	0	3	-3.03946	5.32427	-3.15372	4.88614	-3.16699	5.25775	NA	NA	0.00237	1.0136e-07	0.00161205	1.02831e-06	0.00154026	1.45827e-07	NA	NA	0.120456	9.36424e-05	0.201271	0.00131658	0.12058	0.000336649	NA	NA
PGAP3	1.1101e-09	1.95511e-06	6.09272	Brain_Anterior_cingulate_cortex_BA24	1.228e-08	3.69342e-05	-5.69579	Nerve_Tibial	2.25272e-10	6.59372e-07	6.34304	NA	NA	NA	1	1	1	0	3	-3.03946	5.32427	-3.15372	4.88614	3.24532	-5.53041	NA	NA	0.00237	1.0136e-07	0.00161205	1.02831e-06	0.00117317	3.1948e-08	NA	NA	0.120456	9.36424e-05	0.201271	0.00131658	0.117872	6.4661e-05	NA	NA
PGAP3	1.1101e-09	1.95511e-06	6.09272	Brain_Anterior_cingulate_cortex_BA24	1.228e-08	3.69342e-05	-5.69579	Ovary	2.25272e-10	3.79298e-07	6.34304	NA	NA	NA	1	1	1	0	3	-3.03946	5.32427	-3.15372	4.88614	3.24532	-5.53041	NA	NA	0.00237	1.0136e-07	0.00161205	1.02831e-06	0.00117317	3.1948e-08	NA	NA	0.120456	9.36424e-05	0.201271	0.00131658	0.11277	4.85503e-05	NA	NA
PGAP3	1.1101e-09	1.95511e-06	6.09272	Brain_Anterior_cingulate_cortex_BA24	1.228e-08	3.69342e-05	-5.69579	Pancreas	1.3561e-09	2.24513e-06	6.06061	NA	NA	NA	1	1	1	0	3	-3.03946	5.32427	-3.15372	4.88614	2.85543	-5.358	NA	NA	0.00237	1.0136e-07	0.00161205	1.02831e-06	0.00429787	8.4149e-08	NA	NA	0.120456	9.36424e-05	0.201271	0.00131658	0.217381	0.000126686	NA	NA
PGAP3	1.1101e-09	1.95511e-06	6.09272	Brain_Anterior_cingulate_cortex_BA24	1.228e-08	3.69342e-05	-5.69579	Pituitary	2.25272e-10	5.99517e-07	6.34304	NA	NA	NA	1	1	1	0	3	-3.03946	5.32427	-3.15372	4.88614	3.24532	-5.53041	NA	NA	0.00237	1.0136e-07	0.00161205	1.02831e-06	0.00117317	3.1948e-08	NA	NA	0.120456	9.36424e-05	0.201271	0.00131658	0.12026	6.30428e-05	NA	NA
PGAP3	1.1101e-09	1.95511e-06	6.09272	Brain_Anterior_cingulate_cortex_BA24	1.228e-08	3.69342e-05	-5.69579	Prostate	9.22821e-09	1.20211e-05	-5.74434	NA	NA	NA	1	1	1	0	3	-3.03946	5.32427	-3.15372	4.88614	-2.79441	5.0694	NA	NA	0.00237	1.0136e-07	0.00161205	1.02831e-06	0.00519949	3.99063e-07	NA	NA	0.120456	9.36424e-05	0.201271	0.00131658	0.244934	0.000441911	NA	NA
PGAP3	1.1101e-09	1.95511e-06	6.09272	Brain_Anterior_cingulate_cortex_BA24	1.228e-08	3.69342e-05	-5.69579	Skin_Not_Sun_Exposed_Suprapubic	2.25272e-10	6.06658e-07	6.34304	NA	NA	NA	1	1	1	0	3	-3.03946	5.32427	-3.15372	4.88614	3.24532	-5.53041	NA	NA	0.00237	1.0136e-07	0.00161205	1.02831e-06	0.00117317	3.1948e-08	NA	NA	0.120456	9.36424e-05	0.201271	0.00131658	0.105807	5.96026e-05	NA	NA
PGAP3	1.1101e-09	1.95511e-06	6.09272	Brain_Anterior_cingulate_cortex_BA24	1.228e-08	3.69342e-05	-5.69579	Skin_Sun_Exposed_Lower_leg	1.29544e-09	3.1988e-06	-6.06796	NA	NA	NA	1	1	1	0	3	-3.03946	5.32427	-3.15372	4.88614	-3.16699	5.25775	NA	NA	0.00237	1.0136e-07	0.00161205	1.02831e-06	0.00154026	1.45827e-07	NA	NA	0.120456	9.36424e-05	0.201271	0.00131658	0.116538	0.000225835	NA	NA
PGAP3	1.1101e-09	1.95511e-06	6.09272	Brain_Anterior_cingulate_cortex_BA24	1.228e-08	3.69342e-05	-5.69579	Small_Intestine_Terminal_Ileum	2.25272e-10	3.20589e-07	6.34304	NA	NA	NA	1	1	1	0	3	-3.03946	5.32427	-3.15372	4.88614	3.24532	-5.53041	NA	NA	0.00237	1.0136e-07	0.00161205	1.02831e-06	0.00117317	3.1948e-08	NA	NA	0.120456	9.36424e-05	0.201271	0.00131658	0.105738	4.26131e-05	NA	NA
PGAP3	1.1101e-09	1.95511e-06	6.09272	Brain_Anterior_cingulate_cortex_BA24	1.228e-08	3.69342e-05	-5.69579	Spleen	8.65956e-11	1.80631e-07	6.48867	NA	NA	NA	1	1	1	0	3	-3.03946	5.32427	-3.15372	4.88614	3.20849	-5.70161	NA	NA	0.00237	1.0136e-07	0.00161205	1.02831e-06	0.00133435	1.18678e-08	NA	NA	0.120456	9.36424e-05	0.201271	0.00131658	0.115752	2.48163e-05	NA	NA
PGAP3	1.1101e-09	1.95511e-06	6.09272	Brain_Anterior_cingulate_cortex_BA24	1.228e-08	3.69342e-05	-5.69579	Stomach	4.6711e-10	1.17099e-06	6.22977	NA	NA	NA	1	1	1	0	3	-3.03946	5.32427	-3.15372	4.88614	3.37485	-5.35696	NA	NA	0.00237	1.0136e-07	0.00161205	1.02831e-06	0.000738552	8.46355e-08	NA	NA	0.120456	9.36424e-05	0.201271	0.00131658	0.0805525	0.000160655	NA	NA
PGAP3	1.1101e-09	1.95511e-06	6.09272	Brain_Anterior_cingulate_cortex_BA24	1.228e-08	3.69342e-05	-5.69579	Testis	1.3561e-09	2.47166e-06	6.06061	NA	NA	NA	1	1	1	0	3	-3.03946	5.32427	-3.15372	4.88614	2.85543	-5.358	NA	NA	0.00237	1.0136e-07	0.00161205	1.02831e-06	0.00429787	8.4149e-08	NA	NA	0.120456	9.36424e-05	0.201271	0.00131658	0.262561	0.000131479	NA	NA
PGAP3	1.1101e-09	1.95511e-06	6.09272	Brain_Anterior_cingulate_cortex_BA24	1.228e-08	3.69342e-05	-5.69579	Thyroid	1.3561e-09	2.30624e-06	6.06061	NA	NA	NA	1	1	1	0	3	-3.03946	5.32427	-3.15372	4.88614	2.85543	-5.358	NA	NA	0.00237	1.0136e-07	0.00161205	1.02831e-06	0.00429787	8.4149e-08	NA	NA	0.120456	9.36424e-05	0.201271	0.00131658	0.212019	0.000126662	NA	NA
PGAP3	1.1101e-09	1.95511e-06	6.09272	Brain_Anterior_cingulate_cortex_BA24	1.228e-08	3.69342e-05	-5.69579	Uterus	2.27514e-08	5.00013e-05	-5.58966	NA	NA	NA	1	1	1	0	3	-3.03946	5.32427	-3.15372	4.88614	-2.82658	4.89254	NA	NA	0.00237	1.0136e-07	0.00161205	1.02831e-06	0.00470485	9.95448e-07	NA	NA	0.120456	9.36424e-05	0.201271	0.00131658	0.232944	0.00130502	NA	NA
PGAP3	1.1101e-09	1.95511e-06	6.09272	Brain_Anterior_cingulate_cortex_BA24	1.228e-08	3.69342e-05	-5.69579	Vagina	2.25272e-10	5.08597e-07	6.34304	NA	NA	NA	1	1	1	0	3	-3.03946	5.32427	-3.15372	4.88614	3.24532	-5.53041	NA	NA	0.00237	1.0136e-07	0.00161205	1.02831e-06	0.00117317	3.1948e-08	NA	NA	0.120456	9.36424e-05	0.201271	0.00131658	0.111416	6.08929e-05	NA	NA
PGAP3	1.1101e-09	1.95511e-06	6.09272	Brain_Anterior_cingulate_cortex_BA24	1.228e-08	3.69342e-05	-5.69579	Whole_Blood	4.6711e-10	7.9964e-07	6.22977	NA	NA	NA	1	1	1	0	3	-3.03946	5.32427	-3.15372	4.88614	3.37485	-5.35696	NA	NA	0.00237	1.0136e-07	0.00161205	1.02831e-06	0.000738552	8.46355e-08	NA	NA	0.120456	9.36424e-05	0.201271	0.00131658	0.0946278	9.64745e-05	NA	NA
PGAP3	1.1101e-09	1.95511e-06	6.09272	Brain_Anterior_cingulate_cortex_BA24	1.228e-08	3.69342e-05	-5.69579	smultixcan	4.91135e-10	1.25821e-06	6.20462	NA	NA	NA	1	1	1	0	3	-3.03946	5.32427	-3.15372	4.88614	3.13466	-5.41814	NA	NA	0.00237	1.0136e-07	0.00161205	1.02831e-06	0.00166824	5.5389e-08	NA	NA	0.120456	9.36424e-05	0.201271	0.00131658	0.137042	9.78723e-05	NA	NA
PGAP3	1.1101e-09	1.95511e-06	6.09272	Brain_Cerebellum	1.48377e-08	3.58478e-05	-5.66343	Adipose_Subcutaneous	2.27514e-08	3.43015e-05	-5.58966	NA	NA	NA	1	1	1	0	3	-3.03946	5.32427	-2.01536	4.95849	-2.82658	4.89254	NA	NA	0.00237	1.0136e-07	0.0438673	7.10431e-07	0.00470485	9.95448e-07	NA	NA	0.120456	9.36424e-05	0.591233	0.00095395	0.226242	0.000976336	NA	NA
PGAP3	1.1101e-09	1.95511e-06	6.09272	Brain_Cerebellum	1.48377e-08	3.58478e-05	-5.66343	Adipose_Visceral_Omentum	2.25272e-10	4.9834e-07	6.34304	NA	NA	NA	1	1	1	0	3	-3.03946	5.32427	-2.01536	4.95849	3.24532	-5.53041	NA	NA	0.00237	1.0136e-07	0.0438673	7.10431e-07	0.00117317	3.1948e-08	NA	NA	0.120456	9.36424e-05	0.591233	0.00095395	0.114654	5.30481e-05	NA	NA
PGAP3	1.1101e-09	1.95511e-06	6.09272	Brain_Cerebellum	1.48377e-08	3.58478e-05	-5.66343	Adrenal_Gland	4.6711e-10	1.34166e-06	6.22977	NA	NA	NA	1	1	1	0	3	-3.03946	5.32427	-2.01536	4.95849	3.37485	-5.35696	NA	NA	0.00237	1.0136e-07	0.0438673	7.10431e-07	0.000738552	8.46355e-08	NA	NA	0.120456	9.36424e-05	0.591233	0.00095395	0.0992586	0.000143616	NA	NA
PGAP3	1.1101e-09	1.95511e-06	6.09272	Brain_Cerebellum	1.48377e-08	3.58478e-05	-5.66343	Artery_Aorta	1.3561e-09	2.99191e-06	6.06061	NA	NA	NA	1	1	1	0	3	-3.03946	5.32427	-2.01536	4.95849	2.85543	-5.358	NA	NA	0.00237	1.0136e-07	0.0438673	7.10431e-07	0.00429787	8.4149e-08	NA	NA	0.120456	9.36424e-05	0.591233	0.00095395	0.218436	0.000144637	NA	NA
PGAP3	1.1101e-09	1.95511e-06	6.09272	Brain_Cerebellum	1.48377e-08	3.58478e-05	-5.66343	Artery_Coronary	4.6711e-10	2.36965e-06	6.22977	NA	NA	NA	1	1	1	0	3	-3.03946	5.32427	-2.01536	4.95849	3.37485	-5.35696	NA	NA	0.00237	1.0136e-07	0.0438673	7.10431e-07	0.000738552	8.46355e-08	NA	NA	0.120456	9.36424e-05	0.591233	0.00095395	0.0900445	0.000175038	NA	NA
PGAP3	1.1101e-09	1.95511e-06	6.09272	Brain_Cerebellum	1.48377e-08	3.58478e-05	-5.66343	Artery_Tibial	1.29544e-09	1.92342e-06	-6.06796	NA	NA	NA	1	1	1	0	3	-3.03946	5.32427	-2.01536	4.95849	-3.16699	5.25775	NA	NA	0.00237	1.0136e-07	0.0438673	7.10431e-07	0.00154026	1.45827e-07	NA	NA	0.120456	9.36424e-05	0.591233	0.00095395	0.134052	0.0001902	NA	NA
PGAP3	1.1101e-09	1.95511e-06	6.09272	Brain_Cerebellum	1.48377e-08	3.58478e-05	-5.66343	Brain_Anterior_cingulate_cortex_BA24	9.22821e-09	4.11509e-05	5.74434	NA	NA	NA	1	1	1	0	3	-3.03946	5.32427	-2.01536	4.95849	2.79441	-5.0694	NA	NA	0.00237	1.0136e-07	0.0438673	7.10431e-07	0.00519949	3.99063e-07	NA	NA	0.120456	9.36424e-05	0.591233	0.00095395	0.260607	0.00150593	NA	NA
PGAP3	1.1101e-09	1.95511e-06	6.09272	Brain_Cerebellum	1.48377e-08	3.58478e-05	-5.66343	Brain_Caudate_basal_ganglia	6.04377e-10	2.00542e-06	6.18929	NA	NA	NA	1	1	1	0	3	-3.03946	5.32427	-2.01536	4.95849	2.95898	-5.46981	NA	NA	0.00237	1.0136e-07	0.0438673	7.10431e-07	0.00308655	4.50529e-08	NA	NA	0.120456	9.36424e-05	0.591233	0.00095395	0.195027	0.000113605	NA	NA
PGAP3	1.1101e-09	1.95511e-06	6.09272	Brain_Cerebellum	1.48377e-08	3.58478e-05	-5.66343	Brain_Cerebellar_Hemisphere	1.29544e-09	2.52236e-06	-6.06796	NA	NA	NA	1	1	1	0	3	-3.03946	5.32427	-2.01536	4.95849	-3.16699	5.25775	NA	NA	0.00237	1.0136e-07	0.0438673	7.10431e-07	0.00154026	1.45827e-07	NA	NA	0.120456	9.36424e-05	0.591233	0.00095395	0.12957	0.000249406	NA	NA
PGAP3	1.1101e-09	1.95511e-06	6.09272	Brain_Cerebellum	1.48377e-08	3.58478e-05	-5.66343	Brain_Cerebellum	4.6711e-10	1.50047e-06	6.22977	NA	NA	NA	1	1	1	0	3	-3.03946	5.32427	-2.01536	4.95849	3.37485	-5.35696	NA	NA	0.00237	1.0136e-07	0.0438673	7.10431e-07	0.000738552	8.46355e-08	NA	NA	0.120456	9.36424e-05	0.591233	0.00095395	0.0879793	0.000160599	NA	NA
PGAP3	1.1101e-09	1.95511e-06	6.09272	Brain_Cerebellum	1.48377e-08	3.58478e-05	-5.66343	Brain_Cortex	1.29544e-09	3.32003e-06	-6.06796	NA	NA	NA	1	1	1	0	3	-3.03946	5.32427	-2.01536	4.95849	-3.16699	5.25775	NA	NA	0.00237	1.0136e-07	0.0438673	7.10431e-07	0.00154026	1.45827e-07	NA	NA	0.120456	9.36424e-05	0.591233	0.00095395	0.133283	0.000224461	NA	NA
PGAP3	1.1101e-09	1.95511e-06	6.09272	Brain_Cerebellum	1.48377e-08	3.58478e-05	-5.66343	Brain_Frontal_Cortex_BA9	4.6711e-10	2.31009e-06	6.22977	NA	NA	NA	1	1	1	0	3	-3.03946	5.32427	-2.01536	4.95849	3.37485	-5.35696	NA	NA	0.00237	1.0136e-07	0.0438673	7.10431e-07	0.000738552	8.46355e-08	NA	NA	0.120456	9.36424e-05	0.591233	0.00095395	0.0979463	0.000211563	NA	NA
PGAP3	1.1101e-09	1.95511e-06	6.09272	Brain_Cerebellum	1.48377e-08	3.58478e-05	-5.66343	Brain_Hippocampus	1.3561e-09	5.1049e-06	6.06061	NA	NA	NA	1	1	1	0	3	-3.03946	5.32427	-2.01536	4.95849	2.85543	-5.358	NA	NA	0.00237	1.0136e-07	0.0438673	7.10431e-07	0.00429787	8.4149e-08	NA	NA	0.120456	9.36424e-05	0.591233	0.00095395	0.2523	0.000256246	NA	NA
PGAP3	1.1101e-09	1.95511e-06	6.09272	Brain_Cerebellum	1.48377e-08	3.58478e-05	-5.66343	Brain_Hypothalamus	7.11077e-08	0.000200628	-5.38835	NA	NA	NA	1	1	1	0	3	-3.03946	5.32427	-2.01536	4.95849	-2.63734	4.74334	NA	NA	0.00237	1.0136e-07	0.0438673	7.10431e-07	0.0083558	2.1022e-06	NA	NA	0.120456	9.36424e-05	0.591233	0.00095395	0.338709	0.00192052	NA	NA
PGAP3	1.1101e-09	1.95511e-06	6.09272	Brain_Cerebellum	1.48377e-08	3.58478e-05	-5.66343	Brain_Nucleus_accumbens_basal_ganglia	1.29544e-09	2.75423e-06	-6.06796	NA	NA	NA	1	1	1	0	3	-3.03946	5.32427	-2.01536	4.95849	-3.16699	5.25775	NA	NA	0.00237	1.0136e-07	0.0438673	7.10431e-07	0.00154026	1.45827e-07	NA	NA	0.120456	9.36424e-05	0.591233	0.00095395	0.141269	0.00022068	NA	NA
PGAP3	1.1101e-09	1.95511e-06	6.09272	Brain_Cerebellum	1.48377e-08	3.58478e-05	-5.66343	Brain_Putamen_basal_ganglia	4.6711e-10	1.64871e-06	6.22977	NA	NA	NA	1	1	1	0	3	-3.03946	5.32427	-2.01536	4.95849	3.37485	-5.35696	NA	NA	0.00237	1.0136e-07	0.0438673	7.10431e-07	0.000738552	8.46355e-08	NA	NA	0.120456	9.36424e-05	0.591233	0.00095395	0.0944901	0.000236334	NA	NA
PGAP3	1.1101e-09	1.95511e-06	6.09272	Brain_Cerebellum	1.48377e-08	3.58478e-05	-5.66343	Brain_Spinal_cord_cervical_c-1	6.1165e-10	2.70931e-06	6.1874	NA	NA	NA	1	1	1	0	3	-3.03946	5.32427	-2.01536	4.95849	3.0048	-5.46601	NA	NA	0.00237	1.0136e-07	0.0438673	7.10431e-07	0.00265757	4.60272e-08	NA	NA	0.120456	9.36424e-05	0.591233	0.00095395	0.182897	0.000129469	NA	NA
PGAP3	1.1101e-09	1.95511e-06	6.09272	Brain_Cerebellum	1.48377e-08	3.58478e-05	-5.66343	Brain_Substantia_nigra	1.3561e-09	5.42904e-06	6.06061	NA	NA	NA	1	1	1	0	3	-3.03946	5.32427	-2.01536	4.95849	2.85543	-5.358	NA	NA	0.00237	1.0136e-07	0.0438673	7.10431e-07	0.00429787	8.4149e-08	NA	NA	0.120456	9.36424e-05	0.591233	0.00095395	0.248363	0.000255645	NA	NA
PGAP3	1.1101e-09	1.95511e-06	6.09272	Brain_Cerebellum	1.48377e-08	3.58478e-05	-5.66343	Breast_Mammary_Tissue	2.25272e-10	6.35718e-07	6.34304	NA	NA	NA	1	1	1	0	3	-3.03946	5.32427	-2.01536	4.95849	3.24532	-5.53041	NA	NA	0.00237	1.0136e-07	0.0438673	7.10431e-07	0.00117317	3.1948e-08	NA	NA	0.120456	9.36424e-05	0.591233	0.00095395	0.114451	5.65272e-05	NA	NA
PGAP3	1.1101e-09	1.95511e-06	6.09272	Brain_Cerebellum	1.48377e-08	3.58478e-05	-5.66343	Cells_Cultured_fibroblasts	2.25272e-10	5.31349e-07	6.34304	NA	NA	NA	1	1	1	0	3	-3.03946	5.32427	-2.01536	4.95849	3.24532	-5.53041	NA	NA	0.00237	1.0136e-07	0.0438673	7.10431e-07	0.00117317	3.1948e-08	NA	NA	0.120456	9.36424e-05	0.591233	0.00095395	0.121504	6.28737e-05	NA	NA
PGAP3	1.1101e-09	1.95511e-06	6.09272	Brain_Cerebellum	1.48377e-08	3.58478e-05	-5.66343	Cells_EBV-transformed_lymphocytes	1.29544e-09	1.87871e-06	-6.06796	NA	NA	NA	1	1	1	0	3	-3.03946	5.32427	-2.01536	4.95849	-3.16699	5.25775	NA	NA	0.00237	1.0136e-07	0.0438673	7.10431e-07	0.00154026	1.45827e-07	NA	NA	0.120456	9.36424e-05	0.591233	0.00095395	0.121073	0.000170186	NA	NA
PGAP3	1.1101e-09	1.95511e-06	6.09272	Brain_Cerebellum	1.48377e-08	3.58478e-05	-5.66343	Colon_Sigmoid	4.6711e-10	1.01663e-06	6.22977	NA	NA	NA	1	1	1	0	3	-3.03946	5.32427	-2.01536	4.95849	3.37485	-5.35696	NA	NA	0.00237	1.0136e-07	0.0438673	7.10431e-07	0.000738552	8.46355e-08	NA	NA	0.120456	9.36424e-05	0.591233	0.00095395	0.0956569	0.00013862	NA	NA
PGAP3	1.1101e-09	1.95511e-06	6.09272	Brain_Cerebellum	1.48377e-08	3.58478e-05	-5.66343	Colon_Transverse	8.65956e-11	1.49978e-07	6.48867	NA	NA	NA	1	1	1	0	3	-3.03946	5.32427	-2.01536	4.95849	3.20849	-5.70161	NA	NA	0.00237	1.0136e-07	0.0438673	7.10431e-07	0.00133435	1.18678e-08	NA	NA	0.120456	9.36424e-05	0.591233	0.00095395	0.114977	2.03376e-05	NA	NA
PGAP3	1.1101e-09	1.95511e-06	6.09272	Brain_Cerebellum	1.48377e-08	3.58478e-05	-5.66343	Esophagus_Gastroesophageal_Junction	1.29544e-09	2.33475e-06	6.06796	NA	NA	NA	1	1	1	0	3	-3.03946	5.32427	-2.01536	4.95849	3.16699	-5.25775	NA	NA	0.00237	1.0136e-07	0.0438673	7.10431e-07	0.00154026	1.45827e-07	NA	NA	0.120456	9.36424e-05	0.591233	0.00095395	0.126969	0.000196782	NA	NA
PGAP3	1.1101e-09	1.95511e-06	6.09272	Brain_Cerebellum	1.48377e-08	3.58478e-05	-5.66343	Esophagus_Mucosa	6.07441e-09	1.18011e-05	-5.8147	NA	NA	NA	1	1	1	0	3	-3.03946	5.32427	-2.01536	4.95849	-2.51972	5.24714	NA	NA	0.00237	1.0136e-07	0.0438673	7.10431e-07	0.0117447	1.54475e-07	NA	NA	0.120456	9.36424e-05	0.591233	0.00095395	0.332096	0.000227037	NA	NA
PGAP3	1.1101e-09	1.95511e-06	6.09272	Brain_Cerebellum	1.48377e-08	3.58478e-05	-5.66343	Esophagus_Muscularis	4.6711e-10	8.55445e-07	6.22977	NA	NA	NA	1	1	1	0	3	-3.03946	5.32427	-2.01536	4.95849	3.37485	-5.35696	NA	NA	0.00237	1.0136e-07	0.0438673	7.10431e-07	0.000738552	8.46355e-08	NA	NA	0.120456	9.36424e-05	0.591233	0.00095395	0.0945609	0.000113165	NA	NA
PGAP3	1.1101e-09	1.95511e-06	6.09272	Brain_Cerebellum	1.48377e-08	3.58478e-05	-5.66343	Heart_Atrial_Appendage	4.6711e-10	1.33331e-06	6.22977	NA	NA	NA	1	1	1	0	3	-3.03946	5.32427	-2.01536	4.95849	3.37485	-5.35696	NA	NA	0.00237	1.0136e-07	0.0438673	7.10431e-07	0.000738552	8.46355e-08	NA	NA	0.120456	9.36424e-05	0.591233	0.00095395	0.0937444	0.000154162	NA	NA
PGAP3	1.1101e-09	1.95511e-06	6.09272	Brain_Cerebellum	1.48377e-08	3.58478e-05	-5.66343	Heart_Left_Ventricle	2.25272e-10	5.15535e-07	6.34304	NA	NA	NA	1	1	1	0	3	-3.03946	5.32427	-2.01536	4.95849	3.24532	-5.53041	NA	NA	0.00237	1.0136e-07	0.0438673	7.10431e-07	0.00117317	3.1948e-08	NA	NA	0.120456	9.36424e-05	0.591233	0.00095395	0.113632	4.91126e-05	NA	NA
PGAP3	1.1101e-09	1.95511e-06	6.09272	Brain_Cerebellum	1.48377e-08	3.58478e-05	-5.66343	Kidney_Cortex	2.25272e-10	5.44107e-07	6.34304	NA	NA	NA	1	1	1	0	3	-3.03946	5.32427	-2.01536	4.95849	3.24532	-5.53041	NA	NA	0.00237	1.0136e-07	0.0438673	7.10431e-07	0.00117317	3.1948e-08	NA	NA	0.120456	9.36424e-05	0.591233	0.00095395	0.10431	5.94808e-05	NA	NA
PGAP3	1.1101e-09	1.95511e-06	6.09272	Brain_Cerebellum	1.48377e-08	3.58478e-05	-5.66343	Liver	6.1165e-10	1.01399e-06	6.1874	NA	NA	NA	1	1	1	0	3	-3.03946	5.32427	-2.01536	4.95849	3.0048	-5.46601	NA	NA	0.00237	1.0136e-07	0.0438673	7.10431e-07	0.00265757	4.60272e-08	NA	NA	0.120456	9.36424e-05	0.591233	0.00095395	0.165971	6.37906e-05	NA	NA
PGAP3	1.1101e-09	1.95511e-06	6.09272	Brain_Cerebellum	1.48377e-08	3.58478e-05	-5.66343	Lung	1.29544e-09	2.53085e-06	-6.06796	NA	NA	NA	1	1	1	0	3	-3.03946	5.32427	-2.01536	4.95849	-3.16699	5.25775	NA	NA	0.00237	1.0136e-07	0.0438673	7.10431e-07	0.00154026	1.45827e-07	NA	NA	0.120456	9.36424e-05	0.591233	0.00095395	0.122297	0.000234133	NA	NA
PGAP3	1.1101e-09	1.95511e-06	6.09272	Brain_Cerebellum	1.48377e-08	3.58478e-05	-5.66343	Muscle_Skeletal	1.29544e-09	3.10483e-06	-6.06796	NA	NA	NA	1	1	1	0	3	-3.03946	5.32427	-2.01536	4.95849	-3.16699	5.25775	NA	NA	0.00237	1.0136e-07	0.0438673	7.10431e-07	0.00154026	1.45827e-07	NA	NA	0.120456	9.36424e-05	0.591233	0.00095395	0.12058	0.000336649	NA	NA
PGAP3	1.1101e-09	1.95511e-06	6.09272	Brain_Cerebellum	1.48377e-08	3.58478e-05	-5.66343	Nerve_Tibial	2.25272e-10	6.59372e-07	6.34304	NA	NA	NA	1	1	1	0	3	-3.03946	5.32427	-2.01536	4.95849	3.24532	-5.53041	NA	NA	0.00237	1.0136e-07	0.0438673	7.10431e-07	0.00117317	3.1948e-08	NA	NA	0.120456	9.36424e-05	0.591233	0.00095395	0.117872	6.4661e-05	NA	NA
PGAP3	1.1101e-09	1.95511e-06	6.09272	Brain_Cerebellum	1.48377e-08	3.58478e-05	-5.66343	Ovary	2.25272e-10	3.79298e-07	6.34304	NA	NA	NA	1	1	1	0	3	-3.03946	5.32427	-2.01536	4.95849	3.24532	-5.53041	NA	NA	0.00237	1.0136e-07	0.0438673	7.10431e-07	0.00117317	3.1948e-08	NA	NA	0.120456	9.36424e-05	0.591233	0.00095395	0.11277	4.85503e-05	NA	NA
PGAP3	1.1101e-09	1.95511e-06	6.09272	Brain_Cerebellum	1.48377e-08	3.58478e-05	-5.66343	Pancreas	1.3561e-09	2.24513e-06	6.06061	NA	NA	NA	1	1	1	0	3	-3.03946	5.32427	-2.01536	4.95849	2.85543	-5.358	NA	NA	0.00237	1.0136e-07	0.0438673	7.10431e-07	0.00429787	8.4149e-08	NA	NA	0.120456	9.36424e-05	0.591233	0.00095395	0.217381	0.000126686	NA	NA
PGAP3	1.1101e-09	1.95511e-06	6.09272	Brain_Cerebellum	1.48377e-08	3.58478e-05	-5.66343	Pituitary	2.25272e-10	5.99517e-07	6.34304	NA	NA	NA	1	1	1	0	3	-3.03946	5.32427	-2.01536	4.95849	3.24532	-5.53041	NA	NA	0.00237	1.0136e-07	0.0438673	7.10431e-07	0.00117317	3.1948e-08	NA	NA	0.120456	9.36424e-05	0.591233	0.00095395	0.12026	6.30428e-05	NA	NA
PGAP3	1.1101e-09	1.95511e-06	6.09272	Brain_Cerebellum	1.48377e-08	3.58478e-05	-5.66343	Prostate	9.22821e-09	1.20211e-05	-5.74434	NA	NA	NA	1	1	1	0	3	-3.03946	5.32427	-2.01536	4.95849	-2.79441	5.0694	NA	NA	0.00237	1.0136e-07	0.0438673	7.10431e-07	0.00519949	3.99063e-07	NA	NA	0.120456	9.36424e-05	0.591233	0.00095395	0.244934	0.000441911	NA	NA
PGAP3	1.1101e-09	1.95511e-06	6.09272	Brain_Cerebellum	1.48377e-08	3.58478e-05	-5.66343	Skin_Not_Sun_Exposed_Suprapubic	2.25272e-10	6.06658e-07	6.34304	NA	NA	NA	1	1	1	0	3	-3.03946	5.32427	-2.01536	4.95849	3.24532	-5.53041	NA	NA	0.00237	1.0136e-07	0.0438673	7.10431e-07	0.00117317	3.1948e-08	NA	NA	0.120456	9.36424e-05	0.591233	0.00095395	0.105807	5.96026e-05	NA	NA
PGAP3	1.1101e-09	1.95511e-06	6.09272	Brain_Cerebellum	1.48377e-08	3.58478e-05	-5.66343	Skin_Sun_Exposed_Lower_leg	1.29544e-09	3.1988e-06	-6.06796	NA	NA	NA	1	1	1	0	3	-3.03946	5.32427	-2.01536	4.95849	-3.16699	5.25775	NA	NA	0.00237	1.0136e-07	0.0438673	7.10431e-07	0.00154026	1.45827e-07	NA	NA	0.120456	9.36424e-05	0.591233	0.00095395	0.116538	0.000225835	NA	NA
PGAP3	1.1101e-09	1.95511e-06	6.09272	Brain_Cerebellum	1.48377e-08	3.58478e-05	-5.66343	Small_Intestine_Terminal_Ileum	2.25272e-10	3.20589e-07	6.34304	NA	NA	NA	1	1	1	0	3	-3.03946	5.32427	-2.01536	4.95849	3.24532	-5.53041	NA	NA	0.00237	1.0136e-07	0.0438673	7.10431e-07	0.00117317	3.1948e-08	NA	NA	0.120456	9.36424e-05	0.591233	0.00095395	0.105738	4.26131e-05	NA	NA
PGAP3	1.1101e-09	1.95511e-06	6.09272	Brain_Cerebellum	1.48377e-08	3.58478e-05	-5.66343	Spleen	8.65956e-11	1.80631e-07	6.48867	NA	NA	NA	1	1	1	0	3	-3.03946	5.32427	-2.01536	4.95849	3.20849	-5.70161	NA	NA	0.00237	1.0136e-07	0.0438673	7.10431e-07	0.00133435	1.18678e-08	NA	NA	0.120456	9.36424e-05	0.591233	0.00095395	0.115752	2.48163e-05	NA	NA
PGAP3	1.1101e-09	1.95511e-06	6.09272	Brain_Cerebellum	1.48377e-08	3.58478e-05	-5.66343	Stomach	4.6711e-10	1.17099e-06	6.22977	NA	NA	NA	1	1	1	0	3	-3.03946	5.32427	-2.01536	4.95849	3.37485	-5.35696	NA	NA	0.00237	1.0136e-07	0.0438673	7.10431e-07	0.000738552	8.46355e-08	NA	NA	0.120456	9.36424e-05	0.591233	0.00095395	0.0805525	0.000160655	NA	NA
PGAP3	1.1101e-09	1.95511e-06	6.09272	Brain_Cerebellum	1.48377e-08	3.58478e-05	-5.66343	Testis	1.3561e-09	2.47166e-06	6.06061	NA	NA	NA	1	1	1	0	3	-3.03946	5.32427	-2.01536	4.95849	2.85543	-5.358	NA	NA	0.00237	1.0136e-07	0.0438673	7.10431e-07	0.00429787	8.4149e-08	NA	NA	0.120456	9.36424e-05	0.591233	0.00095395	0.262561	0.000131479	NA	NA
PGAP3	1.1101e-09	1.95511e-06	6.09272	Brain_Cerebellum	1.48377e-08	3.58478e-05	-5.66343	Thyroid	1.3561e-09	2.30624e-06	6.06061	NA	NA	NA	1	1	1	0	3	-3.03946	5.32427	-2.01536	4.95849	2.85543	-5.358	NA	NA	0.00237	1.0136e-07	0.0438673	7.10431e-07	0.00429787	8.4149e-08	NA	NA	0.120456	9.36424e-05	0.591233	0.00095395	0.212019	0.000126662	NA	NA
PGAP3	1.1101e-09	1.95511e-06	6.09272	Brain_Cerebellum	1.48377e-08	3.58478e-05	-5.66343	Uterus	2.27514e-08	5.00013e-05	-5.58966	NA	NA	NA	1	1	1	0	3	-3.03946	5.32427	-2.01536	4.95849	-2.82658	4.89254	NA	NA	0.00237	1.0136e-07	0.0438673	7.10431e-07	0.00470485	9.95448e-07	NA	NA	0.120456	9.36424e-05	0.591233	0.00095395	0.232944	0.00130502	NA	NA
PGAP3	1.1101e-09	1.95511e-06	6.09272	Brain_Cerebellum	1.48377e-08	3.58478e-05	-5.66343	Vagina	2.25272e-10	5.08597e-07	6.34304	NA	NA	NA	1	1	1	0	3	-3.03946	5.32427	-2.01536	4.95849	3.24532	-5.53041	NA	NA	0.00237	1.0136e-07	0.0438673	7.10431e-07	0.00117317	3.1948e-08	NA	NA	0.120456	9.36424e-05	0.591233	0.00095395	0.111416	6.08929e-05	NA	NA
PGAP3	1.1101e-09	1.95511e-06	6.09272	Brain_Cerebellum	1.48377e-08	3.58478e-05	-5.66343	Whole_Blood	4.6711e-10	7.9964e-07	6.22977	NA	NA	NA	1	1	1	0	3	-3.03946	5.32427	-2.01536	4.95849	3.37485	-5.35696	NA	NA	0.00237	1.0136e-07	0.0438673	7.10431e-07	0.000738552	8.46355e-08	NA	NA	0.120456	9.36424e-05	0.591233	0.00095395	0.0946278	9.64745e-05	NA	NA
PGAP3	1.1101e-09	1.95511e-06	6.09272	Brain_Cerebellum	1.48377e-08	3.58478e-05	-5.66343	smultixcan	4.91135e-10	1.25821e-06	6.20462	NA	NA	NA	1	1	1	0	3	-3.03946	5.32427	-2.01536	4.95849	3.13466	-5.41814	NA	NA	0.00237	1.0136e-07	0.0438673	7.10431e-07	0.00166824	5.5389e-08	NA	NA	0.120456	9.36424e-05	0.591233	0.00095395	0.137042	9.78723e-05	NA	NA
PGAP3	1.1101e-09	1.95511e-06	6.09272	Brain_Cortex	1.48377e-08	0.000145305	-5.66343	Adipose_Subcutaneous	2.27514e-08	3.43015e-05	-5.58966	NA	NA	NA	1	1	1	0	3	-3.03946	5.32427	-2.8649	4.95849	-2.82658	4.89254	NA	NA	0.00237	1.0136e-07	0.00417144	7.10431e-07	0.00470485	9.95448e-07	NA	NA	0.120456	9.36424e-05	0.296623	0.00261748	0.226242	0.000976336	NA	NA
PGAP3	1.1101e-09	1.95511e-06	6.09272	Brain_Cortex	1.48377e-08	0.000145305	-5.66343	Adipose_Visceral_Omentum	2.25272e-10	4.9834e-07	6.34304	NA	NA	NA	1	1	1	0	3	-3.03946	5.32427	-2.8649	4.95849	3.24532	-5.53041	NA	NA	0.00237	1.0136e-07	0.00417144	7.10431e-07	0.00117317	3.1948e-08	NA	NA	0.120456	9.36424e-05	0.296623	0.00261748	0.114654	5.30481e-05	NA	NA
PGAP3	1.1101e-09	1.95511e-06	6.09272	Brain_Cortex	1.48377e-08	0.000145305	-5.66343	Adrenal_Gland	4.6711e-10	1.34166e-06	6.22977	NA	NA	NA	1	1	1	0	3	-3.03946	5.32427	-2.8649	4.95849	3.37485	-5.35696	NA	NA	0.00237	1.0136e-07	0.00417144	7.10431e-07	0.000738552	8.46355e-08	NA	NA	0.120456	9.36424e-05	0.296623	0.00261748	0.0992586	0.000143616	NA	NA
PGAP3	1.1101e-09	1.95511e-06	6.09272	Brain_Cortex	1.48377e-08	0.000145305	-5.66343	Artery_Aorta	1.3561e-09	2.99191e-06	6.06061	NA	NA	NA	1	1	1	0	3	-3.03946	5.32427	-2.8649	4.95849	2.85543	-5.358	NA	NA	0.00237	1.0136e-07	0.00417144	7.10431e-07	0.00429787	8.4149e-08	NA	NA	0.120456	9.36424e-05	0.296623	0.00261748	0.218436	0.000144637	NA	NA
PGAP3	1.1101e-09	1.95511e-06	6.09272	Brain_Cortex	1.48377e-08	0.000145305	-5.66343	Artery_Coronary	4.6711e-10	2.36965e-06	6.22977	NA	NA	NA	1	1	1	0	3	-3.03946	5.32427	-2.8649	4.95849	3.37485	-5.35696	NA	NA	0.00237	1.0136e-07	0.00417144	7.10431e-07	0.000738552	8.46355e-08	NA	NA	0.120456	9.36424e-05	0.296623	0.00261748	0.0900445	0.000175038	NA	NA
PGAP3	1.1101e-09	1.95511e-06	6.09272	Brain_Cortex	1.48377e-08	0.000145305	-5.66343	Artery_Tibial	1.29544e-09	1.92342e-06	-6.06796	NA	NA	NA	1	1	1	0	3	-3.03946	5.32427	-2.8649	4.95849	-3.16699	5.25775	NA	NA	0.00237	1.0136e-07	0.00417144	7.10431e-07	0.00154026	1.45827e-07	NA	NA	0.120456	9.36424e-05	0.296623	0.00261748	0.134052	0.0001902	NA	NA
PGAP3	1.1101e-09	1.95511e-06	6.09272	Brain_Cortex	1.48377e-08	0.000145305	-5.66343	Brain_Anterior_cingulate_cortex_BA24	9.22821e-09	4.11509e-05	5.74434	NA	NA	NA	1	1	1	0	3	-3.03946	5.32427	-2.8649	4.95849	2.79441	-5.0694	NA	NA	0.00237	1.0136e-07	0.00417144	7.10431e-07	0.00519949	3.99063e-07	NA	NA	0.120456	9.36424e-05	0.296623	0.00261748	0.260607	0.00150593	NA	NA
PGAP3	1.1101e-09	1.95511e-06	6.09272	Brain_Cortex	1.48377e-08	0.000145305	-5.66343	Brain_Caudate_basal_ganglia	6.04377e-10	2.00542e-06	6.18929	NA	NA	NA	1	1	1	0	3	-3.03946	5.32427	-2.8649	4.95849	2.95898	-5.46981	NA	NA	0.00237	1.0136e-07	0.00417144	7.10431e-07	0.00308655	4.50529e-08	NA	NA	0.120456	9.36424e-05	0.296623	0.00261748	0.195027	0.000113605	NA	NA
PGAP3	1.1101e-09	1.95511e-06	6.09272	Brain_Cortex	1.48377e-08	0.000145305	-5.66343	Brain_Cerebellar_Hemisphere	1.29544e-09	2.52236e-06	-6.06796	NA	NA	NA	1	1	1	0	3	-3.03946	5.32427	-2.8649	4.95849	-3.16699	5.25775	NA	NA	0.00237	1.0136e-07	0.00417144	7.10431e-07	0.00154026	1.45827e-07	NA	NA	0.120456	9.36424e-05	0.296623	0.00261748	0.12957	0.000249406	NA	NA
PGAP3	1.1101e-09	1.95511e-06	6.09272	Brain_Cortex	1.48377e-08	0.000145305	-5.66343	Brain_Cerebellum	4.6711e-10	1.50047e-06	6.22977	NA	NA	NA	1	1	1	0	3	-3.03946	5.32427	-2.8649	4.95849	3.37485	-5.35696	NA	NA	0.00237	1.0136e-07	0.00417144	7.10431e-07	0.000738552	8.46355e-08	NA	NA	0.120456	9.36424e-05	0.296623	0.00261748	0.0879793	0.000160599	NA	NA
PGAP3	1.1101e-09	1.95511e-06	6.09272	Brain_Cortex	1.48377e-08	0.000145305	-5.66343	Brain_Cortex	1.29544e-09	3.32003e-06	-6.06796	NA	NA	NA	1	1	1	0	3	-3.03946	5.32427	-2.8649	4.95849	-3.16699	5.25775	NA	NA	0.00237	1.0136e-07	0.00417144	7.10431e-07	0.00154026	1.45827e-07	NA	NA	0.120456	9.36424e-05	0.296623	0.00261748	0.133283	0.000224461	NA	NA
PGAP3	1.1101e-09	1.95511e-06	6.09272	Brain_Cortex	1.48377e-08	0.000145305	-5.66343	Brain_Frontal_Cortex_BA9	4.6711e-10	2.31009e-06	6.22977	NA	NA	NA	1	1	1	0	3	-3.03946	5.32427	-2.8649	4.95849	3.37485	-5.35696	NA	NA	0.00237	1.0136e-07	0.00417144	7.10431e-07	0.000738552	8.46355e-08	NA	NA	0.120456	9.36424e-05	0.296623	0.00261748	0.0979463	0.000211563	NA	NA
PGAP3	1.1101e-09	1.95511e-06	6.09272	Brain_Cortex	1.48377e-08	0.000145305	-5.66343	Brain_Hippocampus	1.3561e-09	5.1049e-06	6.06061	NA	NA	NA	1	1	1	0	3	-3.03946	5.32427	-2.8649	4.95849	2.85543	-5.358	NA	NA	0.00237	1.0136e-07	0.00417144	7.10431e-07	0.00429787	8.4149e-08	NA	NA	0.120456	9.36424e-05	0.296623	0.00261748	0.2523	0.000256246	NA	NA
PGAP3	1.1101e-09	1.95511e-06	6.09272	Brain_Cortex	1.48377e-08	0.000145305	-5.66343	Brain_Hypothalamus	7.11077e-08	0.000200628	-5.38835	NA	NA	NA	1	1	1	0	3	-3.03946	5.32427	-2.8649	4.95849	-2.63734	4.74334	NA	NA	0.00237	1.0136e-07	0.00417144	7.10431e-07	0.0083558	2.1022e-06	NA	NA	0.120456	9.36424e-05	0.296623	0.00261748	0.338709	0.00192052	NA	NA
PGAP3	1.1101e-09	1.95511e-06	6.09272	Brain_Cortex	1.48377e-08	0.000145305	-5.66343	Brain_Nucleus_accumbens_basal_ganglia	1.29544e-09	2.75423e-06	-6.06796	NA	NA	NA	1	1	1	0	3	-3.03946	5.32427	-2.8649	4.95849	-3.16699	5.25775	NA	NA	0.00237	1.0136e-07	0.00417144	7.10431e-07	0.00154026	1.45827e-07	NA	NA	0.120456	9.36424e-05	0.296623	0.00261748	0.141269	0.00022068	NA	NA
PGAP3	1.1101e-09	1.95511e-06	6.09272	Brain_Cortex	1.48377e-08	0.000145305	-5.66343	Brain_Putamen_basal_ganglia	4.6711e-10	1.64871e-06	6.22977	NA	NA	NA	1	1	1	0	3	-3.03946	5.32427	-2.8649	4.95849	3.37485	-5.35696	NA	NA	0.00237	1.0136e-07	0.00417144	7.10431e-07	0.000738552	8.46355e-08	NA	NA	0.120456	9.36424e-05	0.296623	0.00261748	0.0944901	0.000236334	NA	NA
PGAP3	1.1101e-09	1.95511e-06	6.09272	Brain_Cortex	1.48377e-08	0.000145305	-5.66343	Brain_Spinal_cord_cervical_c-1	6.1165e-10	2.70931e-06	6.1874	NA	NA	NA	1	1	1	0	3	-3.03946	5.32427	-2.8649	4.95849	3.0048	-5.46601	NA	NA	0.00237	1.0136e-07	0.00417144	7.10431e-07	0.00265757	4.60272e-08	NA	NA	0.120456	9.36424e-05	0.296623	0.00261748	0.182897	0.000129469	NA	NA
PGAP3	1.1101e-09	1.95511e-06	6.09272	Brain_Cortex	1.48377e-08	0.000145305	-5.66343	Brain_Substantia_nigra	1.3561e-09	5.42904e-06	6.06061	NA	NA	NA	1	1	1	0	3	-3.03946	5.32427	-2.8649	4.95849	2.85543	-5.358	NA	NA	0.00237	1.0136e-07	0.00417144	7.10431e-07	0.00429787	8.4149e-08	NA	NA	0.120456	9.36424e-05	0.296623	0.00261748	0.248363	0.000255645	NA	NA
PGAP3	1.1101e-09	1.95511e-06	6.09272	Brain_Cortex	1.48377e-08	0.000145305	-5.66343	Breast_Mammary_Tissue	2.25272e-10	6.35718e-07	6.34304	NA	NA	NA	1	1	1	0	3	-3.03946	5.32427	-2.8649	4.95849	3.24532	-5.53041	NA	NA	0.00237	1.0136e-07	0.00417144	7.10431e-07	0.00117317	3.1948e-08	NA	NA	0.120456	9.36424e-05	0.296623	0.00261748	0.114451	5.65272e-05	NA	NA
PGAP3	1.1101e-09	1.95511e-06	6.09272	Brain_Cortex	1.48377e-08	0.000145305	-5.66343	Cells_Cultured_fibroblasts	2.25272e-10	5.31349e-07	6.34304	NA	NA	NA	1	1	1	0	3	-3.03946	5.32427	-2.8649	4.95849	3.24532	-5.53041	NA	NA	0.00237	1.0136e-07	0.00417144	7.10431e-07	0.00117317	3.1948e-08	NA	NA	0.120456	9.36424e-05	0.296623	0.00261748	0.121504	6.28737e-05	NA	NA
PGAP3	1.1101e-09	1.95511e-06	6.09272	Brain_Cortex	1.48377e-08	0.000145305	-5.66343	Cells_EBV-transformed_lymphocytes	1.29544e-09	1.87871e-06	-6.06796	NA	NA	NA	1	1	1	0	3	-3.03946	5.32427	-2.8649	4.95849	-3.16699	5.25775	NA	NA	0.00237	1.0136e-07	0.00417144	7.10431e-07	0.00154026	1.45827e-07	NA	NA	0.120456	9.36424e-05	0.296623	0.00261748	0.121073	0.000170186	NA	NA
PGAP3	1.1101e-09	1.95511e-06	6.09272	Brain_Cortex	1.48377e-08	0.000145305	-5.66343	Colon_Sigmoid	4.6711e-10	1.01663e-06	6.22977	NA	NA	NA	1	1	1	0	3	-3.03946	5.32427	-2.8649	4.95849	3.37485	-5.35696	NA	NA	0.00237	1.0136e-07	0.00417144	7.10431e-07	0.000738552	8.46355e-08	NA	NA	0.120456	9.36424e-05	0.296623	0.00261748	0.0956569	0.00013862	NA	NA
PGAP3	1.1101e-09	1.95511e-06	6.09272	Brain_Cortex	1.48377e-08	0.000145305	-5.66343	Colon_Transverse	8.65956e-11	1.49978e-07	6.48867	NA	NA	NA	1	1	1	0	3	-3.03946	5.32427	-2.8649	4.95849	3.20849	-5.70161	NA	NA	0.00237	1.0136e-07	0.00417144	7.10431e-07	0.00133435	1.18678e-08	NA	NA	0.120456	9.36424e-05	0.296623	0.00261748	0.114977	2.03376e-05	NA	NA
PGAP3	1.1101e-09	1.95511e-06	6.09272	Brain_Cortex	1.48377e-08	0.000145305	-5.66343	Esophagus_Gastroesophageal_Junction	1.29544e-09	2.33475e-06	6.06796	NA	NA	NA	1	1	1	0	3	-3.03946	5.32427	-2.8649	4.95849	3.16699	-5.25775	NA	NA	0.00237	1.0136e-07	0.00417144	7.10431e-07	0.00154026	1.45827e-07	NA	NA	0.120456	9.36424e-05	0.296623	0.00261748	0.126969	0.000196782	NA	NA
PGAP3	1.1101e-09	1.95511e-06	6.09272	Brain_Cortex	1.48377e-08	0.000145305	-5.66343	Esophagus_Mucosa	6.07441e-09	1.18011e-05	-5.8147	NA	NA	NA	1	1	1	0	3	-3.03946	5.32427	-2.8649	4.95849	-2.51972	5.24714	NA	NA	0.00237	1.0136e-07	0.00417144	7.10431e-07	0.0117447	1.54475e-07	NA	NA	0.120456	9.36424e-05	0.296623	0.00261748	0.332096	0.000227037	NA	NA
PGAP3	1.1101e-09	1.95511e-06	6.09272	Brain_Cortex	1.48377e-08	0.000145305	-5.66343	Esophagus_Muscularis	4.6711e-10	8.55445e-07	6.22977	NA	NA	NA	1	1	1	0	3	-3.03946	5.32427	-2.8649	4.95849	3.37485	-5.35696	NA	NA	0.00237	1.0136e-07	0.00417144	7.10431e-07	0.000738552	8.46355e-08	NA	NA	0.120456	9.36424e-05	0.296623	0.00261748	0.0945609	0.000113165	NA	NA
PGAP3	1.1101e-09	1.95511e-06	6.09272	Brain_Cortex	1.48377e-08	0.000145305	-5.66343	Heart_Atrial_Appendage	4.6711e-10	1.33331e-06	6.22977	NA	NA	NA	1	1	1	0	3	-3.03946	5.32427	-2.8649	4.95849	3.37485	-5.35696	NA	NA	0.00237	1.0136e-07	0.00417144	7.10431e-07	0.000738552	8.46355e-08	NA	NA	0.120456	9.36424e-05	0.296623	0.00261748	0.0937444	0.000154162	NA	NA
PGAP3	1.1101e-09	1.95511e-06	6.09272	Brain_Cortex	1.48377e-08	0.000145305	-5.66343	Heart_Left_Ventricle	2.25272e-10	5.15535e-07	6.34304	NA	NA	NA	1	1	1	0	3	-3.03946	5.32427	-2.8649	4.95849	3.24532	-5.53041	NA	NA	0.00237	1.0136e-07	0.00417144	7.10431e-07	0.00117317	3.1948e-08	NA	NA	0.120456	9.36424e-05	0.296623	0.00261748	0.113632	4.91126e-05	NA	NA
PGAP3	1.1101e-09	1.95511e-06	6.09272	Brain_Cortex	1.48377e-08	0.000145305	-5.66343	Kidney_Cortex	2.25272e-10	5.44107e-07	6.34304	NA	NA	NA	1	1	1	0	3	-3.03946	5.32427	-2.8649	4.95849	3.24532	-5.53041	NA	NA	0.00237	1.0136e-07	0.00417144	7.10431e-07	0.00117317	3.1948e-08	NA	NA	0.120456	9.36424e-05	0.296623	0.00261748	0.10431	5.94808e-05	NA	NA
PGAP3	1.1101e-09	1.95511e-06	6.09272	Brain_Cortex	1.48377e-08	0.000145305	-5.66343	Liver	6.1165e-10	1.01399e-06	6.1874	NA	NA	NA	1	1	1	0	3	-3.03946	5.32427	-2.8649	4.95849	3.0048	-5.46601	NA	NA	0.00237	1.0136e-07	0.00417144	7.10431e-07	0.00265757	4.60272e-08	NA	NA	0.120456	9.36424e-05	0.296623	0.00261748	0.165971	6.37906e-05	NA	NA
PGAP3	1.1101e-09	1.95511e-06	6.09272	Brain_Cortex	1.48377e-08	0.000145305	-5.66343	Lung	1.29544e-09	2.53085e-06	-6.06796	NA	NA	NA	1	1	1	0	3	-3.03946	5.32427	-2.8649	4.95849	-3.16699	5.25775	NA	NA	0.00237	1.0136e-07	0.00417144	7.10431e-07	0.00154026	1.45827e-07	NA	NA	0.120456	9.36424e-05	0.296623	0.00261748	0.122297	0.000234133	NA	NA
PGAP3	1.1101e-09	1.95511e-06	6.09272	Brain_Cortex	1.48377e-08	0.000145305	-5.66343	Muscle_Skeletal	1.29544e-09	3.10483e-06	-6.06796	NA	NA	NA	1	1	1	0	3	-3.03946	5.32427	-2.8649	4.95849	-3.16699	5.25775	NA	NA	0.00237	1.0136e-07	0.00417144	7.10431e-07	0.00154026	1.45827e-07	NA	NA	0.120456	9.36424e-05	0.296623	0.00261748	0.12058	0.000336649	NA	NA
PGAP3	1.1101e-09	1.95511e-06	6.09272	Brain_Cortex	1.48377e-08	0.000145305	-5.66343	Nerve_Tibial	2.25272e-10	6.59372e-07	6.34304	NA	NA	NA	1	1	1	0	3	-3.03946	5.32427	-2.8649	4.95849	3.24532	-5.53041	NA	NA	0.00237	1.0136e-07	0.00417144	7.10431e-07	0.00117317	3.1948e-08	NA	NA	0.120456	9.36424e-05	0.296623	0.00261748	0.117872	6.4661e-05	NA	NA
PGAP3	1.1101e-09	1.95511e-06	6.09272	Brain_Cortex	1.48377e-08	0.000145305	-5.66343	Ovary	2.25272e-10	3.79298e-07	6.34304	NA	NA	NA	1	1	1	0	3	-3.03946	5.32427	-2.8649	4.95849	3.24532	-5.53041	NA	NA	0.00237	1.0136e-07	0.00417144	7.10431e-07	0.00117317	3.1948e-08	NA	NA	0.120456	9.36424e-05	0.296623	0.00261748	0.11277	4.85503e-05	NA	NA
PGAP3	1.1101e-09	1.95511e-06	6.09272	Brain_Cortex	1.48377e-08	0.000145305	-5.66343	Pancreas	1.3561e-09	2.24513e-06	6.06061	NA	NA	NA	1	1	1	0	3	-3.03946	5.32427	-2.8649	4.95849	2.85543	-5.358	NA	NA	0.00237	1.0136e-07	0.00417144	7.10431e-07	0.00429787	8.4149e-08	NA	NA	0.120456	9.36424e-05	0.296623	0.00261748	0.217381	0.000126686	NA	NA
PGAP3	1.1101e-09	1.95511e-06	6.09272	Brain_Cortex	1.48377e-08	0.000145305	-5.66343	Pituitary	2.25272e-10	5.99517e-07	6.34304	NA	NA	NA	1	1	1	0	3	-3.03946	5.32427	-2.8649	4.95849	3.24532	-5.53041	NA	NA	0.00237	1.0136e-07	0.00417144	7.10431e-07	0.00117317	3.1948e-08	NA	NA	0.120456	9.36424e-05	0.296623	0.00261748	0.12026	6.30428e-05	NA	NA
PGAP3	1.1101e-09	1.95511e-06	6.09272	Brain_Cortex	1.48377e-08	0.000145305	-5.66343	Prostate	9.22821e-09	1.20211e-05	-5.74434	NA	NA	NA	1	1	1	0	3	-3.03946	5.32427	-2.8649	4.95849	-2.79441	5.0694	NA	NA	0.00237	1.0136e-07	0.00417144	7.10431e-07	0.00519949	3.99063e-07	NA	NA	0.120456	9.36424e-05	0.296623	0.00261748	0.244934	0.000441911	NA	NA
PGAP3	1.1101e-09	1.95511e-06	6.09272	Brain_Cortex	1.48377e-08	0.000145305	-5.66343	Skin_Not_Sun_Exposed_Suprapubic	2.25272e-10	6.06658e-07	6.34304	NA	NA	NA	1	1	1	0	3	-3.03946	5.32427	-2.8649	4.95849	3.24532	-5.53041	NA	NA	0.00237	1.0136e-07	0.00417144	7.10431e-07	0.00117317	3.1948e-08	NA	NA	0.120456	9.36424e-05	0.296623	0.00261748	0.105807	5.96026e-05	NA	NA
PGAP3	1.1101e-09	1.95511e-06	6.09272	Brain_Cortex	1.48377e-08	0.000145305	-5.66343	Skin_Sun_Exposed_Lower_leg	1.29544e-09	3.1988e-06	-6.06796	NA	NA	NA	1	1	1	0	3	-3.03946	5.32427	-2.8649	4.95849	-3.16699	5.25775	NA	NA	0.00237	1.0136e-07	0.00417144	7.10431e-07	0.00154026	1.45827e-07	NA	NA	0.120456	9.36424e-05	0.296623	0.00261748	0.116538	0.000225835	NA	NA
PGAP3	1.1101e-09	1.95511e-06	6.09272	Brain_Cortex	1.48377e-08	0.000145305	-5.66343	Small_Intestine_Terminal_Ileum	2.25272e-10	3.20589e-07	6.34304	NA	NA	NA	1	1	1	0	3	-3.03946	5.32427	-2.8649	4.95849	3.24532	-5.53041	NA	NA	0.00237	1.0136e-07	0.00417144	7.10431e-07	0.00117317	3.1948e-08	NA	NA	0.120456	9.36424e-05	0.296623	0.00261748	0.105738	4.26131e-05	NA	NA
PGAP3	1.1101e-09	1.95511e-06	6.09272	Brain_Cortex	1.48377e-08	0.000145305	-5.66343	Spleen	8.65956e-11	1.80631e-07	6.48867	NA	NA	NA	1	1	1	0	3	-3.03946	5.32427	-2.8649	4.95849	3.20849	-5.70161	NA	NA	0.00237	1.0136e-07	0.00417144	7.10431e-07	0.00133435	1.18678e-08	NA	NA	0.120456	9.36424e-05	0.296623	0.00261748	0.115752	2.48163e-05	NA	NA
PGAP3	1.1101e-09	1.95511e-06	6.09272	Brain_Cortex	1.48377e-08	0.000145305	-5.66343	Stomach	4.6711e-10	1.17099e-06	6.22977	NA	NA	NA	1	1	1	0	3	-3.03946	5.32427	-2.8649	4.95849	3.37485	-5.35696	NA	NA	0.00237	1.0136e-07	0.00417144	7.10431e-07	0.000738552	8.46355e-08	NA	NA	0.120456	9.36424e-05	0.296623	0.00261748	0.0805525	0.000160655	NA	NA
PGAP3	1.1101e-09	1.95511e-06	6.09272	Brain_Cortex	1.48377e-08	0.000145305	-5.66343	Testis	1.3561e-09	2.47166e-06	6.06061	NA	NA	NA	1	1	1	0	3	-3.03946	5.32427	-2.8649	4.95849	2.85543	-5.358	NA	NA	0.00237	1.0136e-07	0.00417144	7.10431e-07	0.00429787	8.4149e-08	NA	NA	0.120456	9.36424e-05	0.296623	0.00261748	0.262561	0.000131479	NA	NA
PGAP3	1.1101e-09	1.95511e-06	6.09272	Brain_Cortex	1.48377e-08	0.000145305	-5.66343	Thyroid	1.3561e-09	2.30624e-06	6.06061	NA	NA	NA	1	1	1	0	3	-3.03946	5.32427	-2.8649	4.95849	2.85543	-5.358	NA	NA	0.00237	1.0136e-07	0.00417144	7.10431e-07	0.00429787	8.4149e-08	NA	NA	0.120456	9.36424e-05	0.296623	0.00261748	0.212019	0.000126662	NA	NA
PGAP3	1.1101e-09	1.95511e-06	6.09272	Brain_Cortex	1.48377e-08	0.000145305	-5.66343	Uterus	2.27514e-08	5.00013e-05	-5.58966	NA	NA	NA	1	1	1	0	3	-3.03946	5.32427	-2.8649	4.95849	-2.82658	4.89254	NA	NA	0.00237	1.0136e-07	0.00417144	7.10431e-07	0.00470485	9.95448e-07	NA	NA	0.120456	9.36424e-05	0.296623	0.00261748	0.232944	0.00130502	NA	NA
PGAP3	1.1101e-09	1.95511e-06	6.09272	Brain_Cortex	1.48377e-08	0.000145305	-5.66343	Vagina	2.25272e-10	5.08597e-07	6.34304	NA	NA	NA	1	1	1	0	3	-3.03946	5.32427	-2.8649	4.95849	3.24532	-5.53041	NA	NA	0.00237	1.0136e-07	0.00417144	7.10431e-07	0.00117317	3.1948e-08	NA	NA	0.120456	9.36424e-05	0.296623	0.00261748	0.111416	6.08929e-05	NA	NA
PGAP3	1.1101e-09	1.95511e-06	6.09272	Brain_Cortex	1.48377e-08	0.000145305	-5.66343	Whole_Blood	4.6711e-10	7.9964e-07	6.22977	NA	NA	NA	1	1	1	0	3	-3.03946	5.32427	-2.8649	4.95849	3.37485	-5.35696	NA	NA	0.00237	1.0136e-07	0.00417144	7.10431e-07	0.000738552	8.46355e-08	NA	NA	0.120456	9.36424e-05	0.296623	0.00261748	0.0946278	9.64745e-05	NA	NA
PGAP3	1.1101e-09	1.95511e-06	6.09272	Brain_Cortex	1.48377e-08	0.000145305	-5.66343	smultixcan	4.91135e-10	1.25821e-06	6.20462	NA	NA	NA	1	1	1	0	3	-3.03946	5.32427	-2.8649	4.95849	3.13466	-5.41814	NA	NA	0.00237	1.0136e-07	0.00417144	7.10431e-07	0.00166824	5.5389e-08	NA	NA	0.120456	9.36424e-05	0.296623	0.00261748	0.137042	9.78723e-05	NA	NA
PGAP3	1.1101e-09	1.95511e-06	6.09272	Brain_Frontal_Cortex_BA9	1.48377e-08	4.71936e-05	-5.66343	Adipose_Subcutaneous	2.27514e-08	3.43015e-05	-5.58966	NA	NA	NA	1	1	1	0	3	-3.03946	5.32427	-2.8649	4.95849	-2.82658	4.89254	NA	NA	0.00237	1.0136e-07	0.00417144	7.10431e-07	0.00470485	9.95448e-07	NA	NA	0.120456	9.36424e-05	0.271016	0.000954898	0.226242	0.000976336	NA	NA
PGAP3	1.1101e-09	1.95511e-06	6.09272	Brain_Frontal_Cortex_BA9	1.48377e-08	4.71936e-05	-5.66343	Adipose_Visceral_Omentum	2.25272e-10	4.9834e-07	6.34304	NA	NA	NA	1	1	1	0	3	-3.03946	5.32427	-2.8649	4.95849	3.24532	-5.53041	NA	NA	0.00237	1.0136e-07	0.00417144	7.10431e-07	0.00117317	3.1948e-08	NA	NA	0.120456	9.36424e-05	0.271016	0.000954898	0.114654	5.30481e-05	NA	NA
PGAP3	1.1101e-09	1.95511e-06	6.09272	Brain_Frontal_Cortex_BA9	1.48377e-08	4.71936e-05	-5.66343	Adrenal_Gland	4.6711e-10	1.34166e-06	6.22977	NA	NA	NA	1	1	1	0	3	-3.03946	5.32427	-2.8649	4.95849	3.37485	-5.35696	NA	NA	0.00237	1.0136e-07	0.00417144	7.10431e-07	0.000738552	8.46355e-08	NA	NA	0.120456	9.36424e-05	0.271016	0.000954898	0.0992586	0.000143616	NA	NA
PGAP3	1.1101e-09	1.95511e-06	6.09272	Brain_Frontal_Cortex_BA9	1.48377e-08	4.71936e-05	-5.66343	Artery_Aorta	1.3561e-09	2.99191e-06	6.06061	NA	NA	NA	1	1	1	0	3	-3.03946	5.32427	-2.8649	4.95849	2.85543	-5.358	NA	NA	0.00237	1.0136e-07	0.00417144	7.10431e-07	0.00429787	8.4149e-08	NA	NA	0.120456	9.36424e-05	0.271016	0.000954898	0.218436	0.000144637	NA	NA
PGAP3	1.1101e-09	1.95511e-06	6.09272	Brain_Frontal_Cortex_BA9	1.48377e-08	4.71936e-05	-5.66343	Artery_Coronary	4.6711e-10	2.36965e-06	6.22977	NA	NA	NA	1	1	1	0	3	-3.03946	5.32427	-2.8649	4.95849	3.37485	-5.35696	NA	NA	0.00237	1.0136e-07	0.00417144	7.10431e-07	0.000738552	8.46355e-08	NA	NA	0.120456	9.36424e-05	0.271016	0.000954898	0.0900445	0.000175038	NA	NA
PGAP3	1.1101e-09	1.95511e-06	6.09272	Brain_Frontal_Cortex_BA9	1.48377e-08	4.71936e-05	-5.66343	Artery_Tibial	1.29544e-09	1.92342e-06	-6.06796	NA	NA	NA	1	1	1	0	3	-3.03946	5.32427	-2.8649	4.95849	-3.16699	5.25775	NA	NA	0.00237	1.0136e-07	0.00417144	7.10431e-07	0.00154026	1.45827e-07	NA	NA	0.120456	9.36424e-05	0.271016	0.000954898	0.134052	0.0001902	NA	NA
PGAP3	1.1101e-09	1.95511e-06	6.09272	Brain_Frontal_Cortex_BA9	1.48377e-08	4.71936e-05	-5.66343	Brain_Anterior_cingulate_cortex_BA24	9.22821e-09	4.11509e-05	5.74434	NA	NA	NA	1	1	1	0	3	-3.03946	5.32427	-2.8649	4.95849	2.79441	-5.0694	NA	NA	0.00237	1.0136e-07	0.00417144	7.10431e-07	0.00519949	3.99063e-07	NA	NA	0.120456	9.36424e-05	0.271016	0.000954898	0.260607	0.00150593	NA	NA
PGAP3	1.1101e-09	1.95511e-06	6.09272	Brain_Frontal_Cortex_BA9	1.48377e-08	4.71936e-05	-5.66343	Brain_Caudate_basal_ganglia	6.04377e-10	2.00542e-06	6.18929	NA	NA	NA	1	1	1	0	3	-3.03946	5.32427	-2.8649	4.95849	2.95898	-5.46981	NA	NA	0.00237	1.0136e-07	0.00417144	7.10431e-07	0.00308655	4.50529e-08	NA	NA	0.120456	9.36424e-05	0.271016	0.000954898	0.195027	0.000113605	NA	NA
PGAP3	1.1101e-09	1.95511e-06	6.09272	Brain_Frontal_Cortex_BA9	1.48377e-08	4.71936e-05	-5.66343	Brain_Cerebellar_Hemisphere	1.29544e-09	2.52236e-06	-6.06796	NA	NA	NA	1	1	1	0	3	-3.03946	5.32427	-2.8649	4.95849	-3.16699	5.25775	NA	NA	0.00237	1.0136e-07	0.00417144	7.10431e-07	0.00154026	1.45827e-07	NA	NA	0.120456	9.36424e-05	0.271016	0.000954898	0.12957	0.000249406	NA	NA
PGAP3	1.1101e-09	1.95511e-06	6.09272	Brain_Frontal_Cortex_BA9	1.48377e-08	4.71936e-05	-5.66343	Brain_Cerebellum	4.6711e-10	1.50047e-06	6.22977	NA	NA	NA	1	1	1	0	3	-3.03946	5.32427	-2.8649	4.95849	3.37485	-5.35696	NA	NA	0.00237	1.0136e-07	0.00417144	7.10431e-07	0.000738552	8.46355e-08	NA	NA	0.120456	9.36424e-05	0.271016	0.000954898	0.0879793	0.000160599	NA	NA
PGAP3	1.1101e-09	1.95511e-06	6.09272	Brain_Frontal_Cortex_BA9	1.48377e-08	4.71936e-05	-5.66343	Brain_Cortex	1.29544e-09	3.32003e-06	-6.06796	NA	NA	NA	1	1	1	0	3	-3.03946	5.32427	-2.8649	4.95849	-3.16699	5.25775	NA	NA	0.00237	1.0136e-07	0.00417144	7.10431e-07	0.00154026	1.45827e-07	NA	NA	0.120456	9.36424e-05	0.271016	0.000954898	0.133283	0.000224461	NA	NA
PGAP3	1.1101e-09	1.95511e-06	6.09272	Brain_Frontal_Cortex_BA9	1.48377e-08	4.71936e-05	-5.66343	Brain_Frontal_Cortex_BA9	4.6711e-10	2.31009e-06	6.22977	NA	NA	NA	1	1	1	0	3	-3.03946	5.32427	-2.8649	4.95849	3.37485	-5.35696	NA	NA	0.00237	1.0136e-07	0.00417144	7.10431e-07	0.000738552	8.46355e-08	NA	NA	0.120456	9.36424e-05	0.271016	0.000954898	0.0979463	0.000211563	NA	NA
PGAP3	1.1101e-09	1.95511e-06	6.09272	Brain_Frontal_Cortex_BA9	1.48377e-08	4.71936e-05	-5.66343	Brain_Hippocampus	1.3561e-09	5.1049e-06	6.06061	NA	NA	NA	1	1	1	0	3	-3.03946	5.32427	-2.8649	4.95849	2.85543	-5.358	NA	NA	0.00237	1.0136e-07	0.00417144	7.10431e-07	0.00429787	8.4149e-08	NA	NA	0.120456	9.36424e-05	0.271016	0.000954898	0.2523	0.000256246	NA	NA
PGAP3	1.1101e-09	1.95511e-06	6.09272	Brain_Frontal_Cortex_BA9	1.48377e-08	4.71936e-05	-5.66343	Brain_Hypothalamus	7.11077e-08	0.000200628	-5.38835	NA	NA	NA	1	1	1	0	3	-3.03946	5.32427	-2.8649	4.95849	-2.63734	4.74334	NA	NA	0.00237	1.0136e-07	0.00417144	7.10431e-07	0.0083558	2.1022e-06	NA	NA	0.120456	9.36424e-05	0.271016	0.000954898	0.338709	0.00192052	NA	NA
PGAP3	1.1101e-09	1.95511e-06	6.09272	Brain_Frontal_Cortex_BA9	1.48377e-08	4.71936e-05	-5.66343	Brain_Nucleus_accumbens_basal_ganglia	1.29544e-09	2.75423e-06	-6.06796	NA	NA	NA	1	1	1	0	3	-3.03946	5.32427	-2.8649	4.95849	-3.16699	5.25775	NA	NA	0.00237	1.0136e-07	0.00417144	7.10431e-07	0.00154026	1.45827e-07	NA	NA	0.120456	9.36424e-05	0.271016	0.000954898	0.141269	0.00022068	NA	NA
PGAP3	1.1101e-09	1.95511e-06	6.09272	Brain_Frontal_Cortex_BA9	1.48377e-08	4.71936e-05	-5.66343	Brain_Putamen_basal_ganglia	4.6711e-10	1.64871e-06	6.22977	NA	NA	NA	1	1	1	0	3	-3.03946	5.32427	-2.8649	4.95849	3.37485	-5.35696	NA	NA	0.00237	1.0136e-07	0.00417144	7.10431e-07	0.000738552	8.46355e-08	NA	NA	0.120456	9.36424e-05	0.271016	0.000954898	0.0944901	0.000236334	NA	NA
PGAP3	1.1101e-09	1.95511e-06	6.09272	Brain_Frontal_Cortex_BA9	1.48377e-08	4.71936e-05	-5.66343	Brain_Spinal_cord_cervical_c-1	6.1165e-10	2.70931e-06	6.1874	NA	NA	NA	1	1	1	0	3	-3.03946	5.32427	-2.8649	4.95849	3.0048	-5.46601	NA	NA	0.00237	1.0136e-07	0.00417144	7.10431e-07	0.00265757	4.60272e-08	NA	NA	0.120456	9.36424e-05	0.271016	0.000954898	0.182897	0.000129469	NA	NA
PGAP3	1.1101e-09	1.95511e-06	6.09272	Brain_Frontal_Cortex_BA9	1.48377e-08	4.71936e-05	-5.66343	Brain_Substantia_nigra	1.3561e-09	5.42904e-06	6.06061	NA	NA	NA	1	1	1	0	3	-3.03946	5.32427	-2.8649	4.95849	2.85543	-5.358	NA	NA	0.00237	1.0136e-07	0.00417144	7.10431e-07	0.00429787	8.4149e-08	NA	NA	0.120456	9.36424e-05	0.271016	0.000954898	0.248363	0.000255645	NA	NA
PGAP3	1.1101e-09	1.95511e-06	6.09272	Brain_Frontal_Cortex_BA9	1.48377e-08	4.71936e-05	-5.66343	Breast_Mammary_Tissue	2.25272e-10	6.35718e-07	6.34304	NA	NA	NA	1	1	1	0	3	-3.03946	5.32427	-2.8649	4.95849	3.24532	-5.53041	NA	NA	0.00237	1.0136e-07	0.00417144	7.10431e-07	0.00117317	3.1948e-08	NA	NA	0.120456	9.36424e-05	0.271016	0.000954898	0.114451	5.65272e-05	NA	NA
PGAP3	1.1101e-09	1.95511e-06	6.09272	Brain_Frontal_Cortex_BA9	1.48377e-08	4.71936e-05	-5.66343	Cells_Cultured_fibroblasts	2.25272e-10	5.31349e-07	6.34304	NA	NA	NA	1	1	1	0	3	-3.03946	5.32427	-2.8649	4.95849	3.24532	-5.53041	NA	NA	0.00237	1.0136e-07	0.00417144	7.10431e-07	0.00117317	3.1948e-08	NA	NA	0.120456	9.36424e-05	0.271016	0.000954898	0.121504	6.28737e-05	NA	NA
PGAP3	1.1101e-09	1.95511e-06	6.09272	Brain_Frontal_Cortex_BA9	1.48377e-08	4.71936e-05	-5.66343	Cells_EBV-transformed_lymphocytes	1.29544e-09	1.87871e-06	-6.06796	NA	NA	NA	1	1	1	0	3	-3.03946	5.32427	-2.8649	4.95849	-3.16699	5.25775	NA	NA	0.00237	1.0136e-07	0.00417144	7.10431e-07	0.00154026	1.45827e-07	NA	NA	0.120456	9.36424e-05	0.271016	0.000954898	0.121073	0.000170186	NA	NA
PGAP3	1.1101e-09	1.95511e-06	6.09272	Brain_Frontal_Cortex_BA9	1.48377e-08	4.71936e-05	-5.66343	Colon_Sigmoid	4.6711e-10	1.01663e-06	6.22977	NA	NA	NA	1	1	1	0	3	-3.03946	5.32427	-2.8649	4.95849	3.37485	-5.35696	NA	NA	0.00237	1.0136e-07	0.00417144	7.10431e-07	0.000738552	8.46355e-08	NA	NA	0.120456	9.36424e-05	0.271016	0.000954898	0.0956569	0.00013862	NA	NA
PGAP3	1.1101e-09	1.95511e-06	6.09272	Brain_Frontal_Cortex_BA9	1.48377e-08	4.71936e-05	-5.66343	Colon_Transverse	8.65956e-11	1.49978e-07	6.48867	NA	NA	NA	1	1	1	0	3	-3.03946	5.32427	-2.8649	4.95849	3.20849	-5.70161	NA	NA	0.00237	1.0136e-07	0.00417144	7.10431e-07	0.00133435	1.18678e-08	NA	NA	0.120456	9.36424e-05	0.271016	0.000954898	0.114977	2.03376e-05	NA	NA
PGAP3	1.1101e-09	1.95511e-06	6.09272	Brain_Frontal_Cortex_BA9	1.48377e-08	4.71936e-05	-5.66343	Esophagus_Gastroesophageal_Junction	1.29544e-09	2.33475e-06	6.06796	NA	NA	NA	1	1	1	0	3	-3.03946	5.32427	-2.8649	4.95849	3.16699	-5.25775	NA	NA	0.00237	1.0136e-07	0.00417144	7.10431e-07	0.00154026	1.45827e-07	NA	NA	0.120456	9.36424e-05	0.271016	0.000954898	0.126969	0.000196782	NA	NA
PGAP3	1.1101e-09	1.95511e-06	6.09272	Brain_Frontal_Cortex_BA9	1.48377e-08	4.71936e-05	-5.66343	Esophagus_Mucosa	6.07441e-09	1.18011e-05	-5.8147	NA	NA	NA	1	1	1	0	3	-3.03946	5.32427	-2.8649	4.95849	-2.51972	5.24714	NA	NA	0.00237	1.0136e-07	0.00417144	7.10431e-07	0.0117447	1.54475e-07	NA	NA	0.120456	9.36424e-05	0.271016	0.000954898	0.332096	0.000227037	NA	NA
PGAP3	1.1101e-09	1.95511e-06	6.09272	Brain_Frontal_Cortex_BA9	1.48377e-08	4.71936e-05	-5.66343	Esophagus_Muscularis	4.6711e-10	8.55445e-07	6.22977	NA	NA	NA	1	1	1	0	3	-3.03946	5.32427	-2.8649	4.95849	3.37485	-5.35696	NA	NA	0.00237	1.0136e-07	0.00417144	7.10431e-07	0.000738552	8.46355e-08	NA	NA	0.120456	9.36424e-05	0.271016	0.000954898	0.0945609	0.000113165	NA	NA
PGAP3	1.1101e-09	1.95511e-06	6.09272	Brain_Frontal_Cortex_BA9	1.48377e-08	4.71936e-05	-5.66343	Heart_Atrial_Appendage	4.6711e-10	1.33331e-06	6.22977	NA	NA	NA	1	1	1	0	3	-3.03946	5.32427	-2.8649	4.95849	3.37485	-5.35696	NA	NA	0.00237	1.0136e-07	0.00417144	7.10431e-07	0.000738552	8.46355e-08	NA	NA	0.120456	9.36424e-05	0.271016	0.000954898	0.0937444	0.000154162	NA	NA
PGAP3	1.1101e-09	1.95511e-06	6.09272	Brain_Frontal_Cortex_BA9	1.48377e-08	4.71936e-05	-5.66343	Heart_Left_Ventricle	2.25272e-10	5.15535e-07	6.34304	NA	NA	NA	1	1	1	0	3	-3.03946	5.32427	-2.8649	4.95849	3.24532	-5.53041	NA	NA	0.00237	1.0136e-07	0.00417144	7.10431e-07	0.00117317	3.1948e-08	NA	NA	0.120456	9.36424e-05	0.271016	0.000954898	0.113632	4.91126e-05	NA	NA
PGAP3	1.1101e-09	1.95511e-06	6.09272	Brain_Frontal_Cortex_BA9	1.48377e-08	4.71936e-05	-5.66343	Kidney_Cortex	2.25272e-10	5.44107e-07	6.34304	NA	NA	NA	1	1	1	0	3	-3.03946	5.32427	-2.8649	4.95849	3.24532	-5.53041	NA	NA	0.00237	1.0136e-07	0.00417144	7.10431e-07	0.00117317	3.1948e-08	NA	NA	0.120456	9.36424e-05	0.271016	0.000954898	0.10431	5.94808e-05	NA	NA
PGAP3	1.1101e-09	1.95511e-06	6.09272	Brain_Frontal_Cortex_BA9	1.48377e-08	4.71936e-05	-5.66343	Liver	6.1165e-10	1.01399e-06	6.1874	NA	NA	NA	1	1	1	0	3	-3.03946	5.32427	-2.8649	4.95849	3.0048	-5.46601	NA	NA	0.00237	1.0136e-07	0.00417144	7.10431e-07	0.00265757	4.60272e-08	NA	NA	0.120456	9.36424e-05	0.271016	0.000954898	0.165971	6.37906e-05	NA	NA
PGAP3	1.1101e-09	1.95511e-06	6.09272	Brain_Frontal_Cortex_BA9	1.48377e-08	4.71936e-05	-5.66343	Lung	1.29544e-09	2.53085e-06	-6.06796	NA	NA	NA	1	1	1	0	3	-3.03946	5.32427	-2.8649	4.95849	-3.16699	5.25775	NA	NA	0.00237	1.0136e-07	0.00417144	7.10431e-07	0.00154026	1.45827e-07	NA	NA	0.120456	9.36424e-05	0.271016	0.000954898	0.122297	0.000234133	NA	NA
PGAP3	1.1101e-09	1.95511e-06	6.09272	Brain_Frontal_Cortex_BA9	1.48377e-08	4.71936e-05	-5.66343	Muscle_Skeletal	1.29544e-09	3.10483e-06	-6.06796	NA	NA	NA	1	1	1	0	3	-3.03946	5.32427	-2.8649	4.95849	-3.16699	5.25775	NA	NA	0.00237	1.0136e-07	0.00417144	7.10431e-07	0.00154026	1.45827e-07	NA	NA	0.120456	9.36424e-05	0.271016	0.000954898	0.12058	0.000336649	NA	NA
PGAP3	1.1101e-09	1.95511e-06	6.09272	Brain_Frontal_Cortex_BA9	1.48377e-08	4.71936e-05	-5.66343	Nerve_Tibial	2.25272e-10	6.59372e-07	6.34304	NA	NA	NA	1	1	1	0	3	-3.03946	5.32427	-2.8649	4.95849	3.24532	-5.53041	NA	NA	0.00237	1.0136e-07	0.00417144	7.10431e-07	0.00117317	3.1948e-08	NA	NA	0.120456	9.36424e-05	0.271016	0.000954898	0.117872	6.4661e-05	NA	NA
PGAP3	1.1101e-09	1.95511e-06	6.09272	Brain_Frontal_Cortex_BA9	1.48377e-08	4.71936e-05	-5.66343	Ovary	2.25272e-10	3.79298e-07	6.34304	NA	NA	NA	1	1	1	0	3	-3.03946	5.32427	-2.8649	4.95849	3.24532	-5.53041	NA	NA	0.00237	1.0136e-07	0.00417144	7.10431e-07	0.00117317	3.1948e-08	NA	NA	0.120456	9.36424e-05	0.271016	0.000954898	0.11277	4.85503e-05	NA	NA
PGAP3	1.1101e-09	1.95511e-06	6.09272	Brain_Frontal_Cortex_BA9	1.48377e-08	4.71936e-05	-5.66343	Pancreas	1.3561e-09	2.24513e-06	6.06061	NA	NA	NA	1	1	1	0	3	-3.03946	5.32427	-2.8649	4.95849	2.85543	-5.358	NA	NA	0.00237	1.0136e-07	0.00417144	7.10431e-07	0.00429787	8.4149e-08	NA	NA	0.120456	9.36424e-05	0.271016	0.000954898	0.217381	0.000126686	NA	NA
PGAP3	1.1101e-09	1.95511e-06	6.09272	Brain_Frontal_Cortex_BA9	1.48377e-08	4.71936e-05	-5.66343	Pituitary	2.25272e-10	5.99517e-07	6.34304	NA	NA	NA	1	1	1	0	3	-3.03946	5.32427	-2.8649	4.95849	3.24532	-5.53041	NA	NA	0.00237	1.0136e-07	0.00417144	7.10431e-07	0.00117317	3.1948e-08	NA	NA	0.120456	9.36424e-05	0.271016	0.000954898	0.12026	6.30428e-05	NA	NA
PGAP3	1.1101e-09	1.95511e-06	6.09272	Brain_Frontal_Cortex_BA9	1.48377e-08	4.71936e-05	-5.66343	Prostate	9.22821e-09	1.20211e-05	-5.74434	NA	NA	NA	1	1	1	0	3	-3.03946	5.32427	-2.8649	4.95849	-2.79441	5.0694	NA	NA	0.00237	1.0136e-07	0.00417144	7.10431e-07	0.00519949	3.99063e-07	NA	NA	0.120456	9.36424e-05	0.271016	0.000954898	0.244934	0.000441911	NA	NA
PGAP3	1.1101e-09	1.95511e-06	6.09272	Brain_Frontal_Cortex_BA9	1.48377e-08	4.71936e-05	-5.66343	Skin_Not_Sun_Exposed_Suprapubic	2.25272e-10	6.06658e-07	6.34304	NA	NA	NA	1	1	1	0	3	-3.03946	5.32427	-2.8649	4.95849	3.24532	-5.53041	NA	NA	0.00237	1.0136e-07	0.00417144	7.10431e-07	0.00117317	3.1948e-08	NA	NA	0.120456	9.36424e-05	0.271016	0.000954898	0.105807	5.96026e-05	NA	NA
PGAP3	1.1101e-09	1.95511e-06	6.09272	Brain_Frontal_Cortex_BA9	1.48377e-08	4.71936e-05	-5.66343	Skin_Sun_Exposed_Lower_leg	1.29544e-09	3.1988e-06	-6.06796	NA	NA	NA	1	1	1	0	3	-3.03946	5.32427	-2.8649	4.95849	-3.16699	5.25775	NA	NA	0.00237	1.0136e-07	0.00417144	7.10431e-07	0.00154026	1.45827e-07	NA	NA	0.120456	9.36424e-05	0.271016	0.000954898	0.116538	0.000225835	NA	NA
PGAP3	1.1101e-09	1.95511e-06	6.09272	Brain_Frontal_Cortex_BA9	1.48377e-08	4.71936e-05	-5.66343	Small_Intestine_Terminal_Ileum	2.25272e-10	3.20589e-07	6.34304	NA	NA	NA	1	1	1	0	3	-3.03946	5.32427	-2.8649	4.95849	3.24532	-5.53041	NA	NA	0.00237	1.0136e-07	0.00417144	7.10431e-07	0.00117317	3.1948e-08	NA	NA	0.120456	9.36424e-05	0.271016	0.000954898	0.105738	4.26131e-05	NA	NA
PGAP3	1.1101e-09	1.95511e-06	6.09272	Brain_Frontal_Cortex_BA9	1.48377e-08	4.71936e-05	-5.66343	Spleen	8.65956e-11	1.80631e-07	6.48867	NA	NA	NA	1	1	1	0	3	-3.03946	5.32427	-2.8649	4.95849	3.20849	-5.70161	NA	NA	0.00237	1.0136e-07	0.00417144	7.10431e-07	0.00133435	1.18678e-08	NA	NA	0.120456	9.36424e-05	0.271016	0.000954898	0.115752	2.48163e-05	NA	NA
PGAP3	1.1101e-09	1.95511e-06	6.09272	Brain_Frontal_Cortex_BA9	1.48377e-08	4.71936e-05	-5.66343	Stomach	4.6711e-10	1.17099e-06	6.22977	NA	NA	NA	1	1	1	0	3	-3.03946	5.32427	-2.8649	4.95849	3.37485	-5.35696	NA	NA	0.00237	1.0136e-07	0.00417144	7.10431e-07	0.000738552	8.46355e-08	NA	NA	0.120456	9.36424e-05	0.271016	0.000954898	0.0805525	0.000160655	NA	NA
PGAP3	1.1101e-09	1.95511e-06	6.09272	Brain_Frontal_Cortex_BA9	1.48377e-08	4.71936e-05	-5.66343	Testis	1.3561e-09	2.47166e-06	6.06061	NA	NA	NA	1	1	1	0	3	-3.03946	5.32427	-2.8649	4.95849	2.85543	-5.358	NA	NA	0.00237	1.0136e-07	0.00417144	7.10431e-07	0.00429787	8.4149e-08	NA	NA	0.120456	9.36424e-05	0.271016	0.000954898	0.262561	0.000131479	NA	NA
PGAP3	1.1101e-09	1.95511e-06	6.09272	Brain_Frontal_Cortex_BA9	1.48377e-08	4.71936e-05	-5.66343	Thyroid	1.3561e-09	2.30624e-06	6.06061	NA	NA	NA	1	1	1	0	3	-3.03946	5.32427	-2.8649	4.95849	2.85543	-5.358	NA	NA	0.00237	1.0136e-07	0.00417144	7.10431e-07	0.00429787	8.4149e-08	NA	NA	0.120456	9.36424e-05	0.271016	0.000954898	0.212019	0.000126662	NA	NA
PGAP3	1.1101e-09	1.95511e-06	6.09272	Brain_Frontal_Cortex_BA9	1.48377e-08	4.71936e-05	-5.66343	Uterus	2.27514e-08	5.00013e-05	-5.58966	NA	NA	NA	1	1	1	0	3	-3.03946	5.32427	-2.8649	4.95849	-2.82658	4.89254	NA	NA	0.00237	1.0136e-07	0.00417144	7.10431e-07	0.00470485	9.95448e-07	NA	NA	0.120456	9.36424e-05	0.271016	0.000954898	0.232944	0.00130502	NA	NA
PGAP3	1.1101e-09	1.95511e-06	6.09272	Brain_Frontal_Cortex_BA9	1.48377e-08	4.71936e-05	-5.66343	Vagina	2.25272e-10	5.08597e-07	6.34304	NA	NA	NA	1	1	1	0	3	-3.03946	5.32427	-2.8649	4.95849	3.24532	-5.53041	NA	NA	0.00237	1.0136e-07	0.00417144	7.10431e-07	0.00117317	3.1948e-08	NA	NA	0.120456	9.36424e-05	0.271016	0.000954898	0.111416	6.08929e-05	NA	NA
PGAP3	1.1101e-09	1.95511e-06	6.09272	Brain_Frontal_Cortex_BA9	1.48377e-08	4.71936e-05	-5.66343	Whole_Blood	4.6711e-10	7.9964e-07	6.22977	NA	NA	NA	1	1	1	0	3	-3.03946	5.32427	-2.8649	4.95849	3.37485	-5.35696	NA	NA	0.00237	1.0136e-07	0.00417144	7.10431e-07	0.000738552	8.46355e-08	NA	NA	0.120456	9.36424e-05	0.271016	0.000954898	0.0946278	9.64745e-05	NA	NA
PGAP3	1.1101e-09	1.95511e-06	6.09272	Brain_Frontal_Cortex_BA9	1.48377e-08	4.71936e-05	-5.66343	smultixcan	4.91135e-10	1.25821e-06	6.20462	NA	NA	NA	1	1	1	0	3	-3.03946	5.32427	-2.8649	4.95849	3.13466	-5.41814	NA	NA	0.00237	1.0136e-07	0.00417144	7.10431e-07	0.00166824	5.5389e-08	NA	NA	0.120456	9.36424e-05	0.271016	0.000954898	0.137042	9.78723e-05	NA	NA
PGAP3	1.1101e-09	1.95511e-06	6.09272	Brain_Hippocampus	1.01589e-06	0.00308729	-4.88854	Adipose_Subcutaneous	2.27514e-08	3.43015e-05	-5.58966	NA	NA	NA	1	1	1	0	3	-3.03946	5.32427	-2.73116	4.52571	-2.82658	4.89254	NA	NA	0.00237	1.0136e-07	0.00631115	6.01917e-06	0.00470485	9.95448e-07	NA	NA	0.120456	9.36424e-05	0.298007	0.00534355	0.226242	0.000976336	NA	NA
PGAP3	1.1101e-09	1.95511e-06	6.09272	Brain_Hippocampus	1.01589e-06	0.00308729	-4.88854	Adipose_Visceral_Omentum	2.25272e-10	4.9834e-07	6.34304	NA	NA	NA	1	1	1	0	3	-3.03946	5.32427	-2.73116	4.52571	3.24532	-5.53041	NA	NA	0.00237	1.0136e-07	0.00631115	6.01917e-06	0.00117317	3.1948e-08	NA	NA	0.120456	9.36424e-05	0.298007	0.00534355	0.114654	5.30481e-05	NA	NA
PGAP3	1.1101e-09	1.95511e-06	6.09272	Brain_Hippocampus	1.01589e-06	0.00308729	-4.88854	Adrenal_Gland	4.6711e-10	1.34166e-06	6.22977	NA	NA	NA	1	1	1	0	3	-3.03946	5.32427	-2.73116	4.52571	3.37485	-5.35696	NA	NA	0.00237	1.0136e-07	0.00631115	6.01917e-06	0.000738552	8.46355e-08	NA	NA	0.120456	9.36424e-05	0.298007	0.00534355	0.0992586	0.000143616	NA	NA
PGAP3	1.1101e-09	1.95511e-06	6.09272	Brain_Hippocampus	1.01589e-06	0.00308729	-4.88854	Artery_Aorta	1.3561e-09	2.99191e-06	6.06061	NA	NA	NA	1	1	1	0	3	-3.03946	5.32427	-2.73116	4.52571	2.85543	-5.358	NA	NA	0.00237	1.0136e-07	0.00631115	6.01917e-06	0.00429787	8.4149e-08	NA	NA	0.120456	9.36424e-05	0.298007	0.00534355	0.218436	0.000144637	NA	NA
PGAP3	1.1101e-09	1.95511e-06	6.09272	Brain_Hippocampus	1.01589e-06	0.00308729	-4.88854	Artery_Coronary	4.6711e-10	2.36965e-06	6.22977	NA	NA	NA	1	1	1	0	3	-3.03946	5.32427	-2.73116	4.52571	3.37485	-5.35696	NA	NA	0.00237	1.0136e-07	0.00631115	6.01917e-06	0.000738552	8.46355e-08	NA	NA	0.120456	9.36424e-05	0.298007	0.00534355	0.0900445	0.000175038	NA	NA
PGAP3	1.1101e-09	1.95511e-06	6.09272	Brain_Hippocampus	1.01589e-06	0.00308729	-4.88854	Artery_Tibial	1.29544e-09	1.92342e-06	-6.06796	NA	NA	NA	1	1	1	0	3	-3.03946	5.32427	-2.73116	4.52571	-3.16699	5.25775	NA	NA	0.00237	1.0136e-07	0.00631115	6.01917e-06	0.00154026	1.45827e-07	NA	NA	0.120456	9.36424e-05	0.298007	0.00534355	0.134052	0.0001902	NA	NA
PGAP3	1.1101e-09	1.95511e-06	6.09272	Brain_Hippocampus	1.01589e-06	0.00308729	-4.88854	Brain_Anterior_cingulate_cortex_BA24	9.22821e-09	4.11509e-05	5.74434	NA	NA	NA	1	1	1	0	3	-3.03946	5.32427	-2.73116	4.52571	2.79441	-5.0694	NA	NA	0.00237	1.0136e-07	0.00631115	6.01917e-06	0.00519949	3.99063e-07	NA	NA	0.120456	9.36424e-05	0.298007	0.00534355	0.260607	0.00150593	NA	NA
PGAP3	1.1101e-09	1.95511e-06	6.09272	Brain_Hippocampus	1.01589e-06	0.00308729	-4.88854	Brain_Caudate_basal_ganglia	6.04377e-10	2.00542e-06	6.18929	NA	NA	NA	1	1	1	0	3	-3.03946	5.32427	-2.73116	4.52571	2.95898	-5.46981	NA	NA	0.00237	1.0136e-07	0.00631115	6.01917e-06	0.00308655	4.50529e-08	NA	NA	0.120456	9.36424e-05	0.298007	0.00534355	0.195027	0.000113605	NA	NA
PGAP3	1.1101e-09	1.95511e-06	6.09272	Brain_Hippocampus	1.01589e-06	0.00308729	-4.88854	Brain_Cerebellar_Hemisphere	1.29544e-09	2.52236e-06	-6.06796	NA	NA	NA	1	1	1	0	3	-3.03946	5.32427	-2.73116	4.52571	-3.16699	5.25775	NA	NA	0.00237	1.0136e-07	0.00631115	6.01917e-06	0.00154026	1.45827e-07	NA	NA	0.120456	9.36424e-05	0.298007	0.00534355	0.12957	0.000249406	NA	NA
PGAP3	1.1101e-09	1.95511e-06	6.09272	Brain_Hippocampus	1.01589e-06	0.00308729	-4.88854	Brain_Cerebellum	4.6711e-10	1.50047e-06	6.22977	NA	NA	NA	1	1	1	0	3	-3.03946	5.32427	-2.73116	4.52571	3.37485	-5.35696	NA	NA	0.00237	1.0136e-07	0.00631115	6.01917e-06	0.000738552	8.46355e-08	NA	NA	0.120456	9.36424e-05	0.298007	0.00534355	0.0879793	0.000160599	NA	NA
PGAP3	1.1101e-09	1.95511e-06	6.09272	Brain_Hippocampus	1.01589e-06	0.00308729	-4.88854	Brain_Cortex	1.29544e-09	3.32003e-06	-6.06796	NA	NA	NA	1	1	1	0	3	-3.03946	5.32427	-2.73116	4.52571	-3.16699	5.25775	NA	NA	0.00237	1.0136e-07	0.00631115	6.01917e-06	0.00154026	1.45827e-07	NA	NA	0.120456	9.36424e-05	0.298007	0.00534355	0.133283	0.000224461	NA	NA
PGAP3	1.1101e-09	1.95511e-06	6.09272	Brain_Hippocampus	1.01589e-06	0.00308729	-4.88854	Brain_Frontal_Cortex_BA9	4.6711e-10	2.31009e-06	6.22977	NA	NA	NA	1	1	1	0	3	-3.03946	5.32427	-2.73116	4.52571	3.37485	-5.35696	NA	NA	0.00237	1.0136e-07	0.00631115	6.01917e-06	0.000738552	8.46355e-08	NA	NA	0.120456	9.36424e-05	0.298007	0.00534355	0.0979463	0.000211563	NA	NA
PGAP3	1.1101e-09	1.95511e-06	6.09272	Brain_Hippocampus	1.01589e-06	0.00308729	-4.88854	Brain_Hippocampus	1.3561e-09	5.1049e-06	6.06061	NA	NA	NA	1	1	1	0	3	-3.03946	5.32427	-2.73116	4.52571	2.85543	-5.358	NA	NA	0.00237	1.0136e-07	0.00631115	6.01917e-06	0.00429787	8.4149e-08	NA	NA	0.120456	9.36424e-05	0.298007	0.00534355	0.2523	0.000256246	NA	NA
PGAP3	1.1101e-09	1.95511e-06	6.09272	Brain_Hippocampus	1.01589e-06	0.00308729	-4.88854	Brain_Hypothalamus	7.11077e-08	0.000200628	-5.38835	NA	NA	NA	1	1	1	0	3	-3.03946	5.32427	-2.73116	4.52571	-2.63734	4.74334	NA	NA	0.00237	1.0136e-07	0.00631115	6.01917e-06	0.0083558	2.1022e-06	NA	NA	0.120456	9.36424e-05	0.298007	0.00534355	0.338709	0.00192052	NA	NA
PGAP3	1.1101e-09	1.95511e-06	6.09272	Brain_Hippocampus	1.01589e-06	0.00308729	-4.88854	Brain_Nucleus_accumbens_basal_ganglia	1.29544e-09	2.75423e-06	-6.06796	NA	NA	NA	1	1	1	0	3	-3.03946	5.32427	-2.73116	4.52571	-3.16699	5.25775	NA	NA	0.00237	1.0136e-07	0.00631115	6.01917e-06	0.00154026	1.45827e-07	NA	NA	0.120456	9.36424e-05	0.298007	0.00534355	0.141269	0.00022068	NA	NA
PGAP3	1.1101e-09	1.95511e-06	6.09272	Brain_Hippocampus	1.01589e-06	0.00308729	-4.88854	Brain_Putamen_basal_ganglia	4.6711e-10	1.64871e-06	6.22977	NA	NA	NA	1	1	1	0	3	-3.03946	5.32427	-2.73116	4.52571	3.37485	-5.35696	NA	NA	0.00237	1.0136e-07	0.00631115	6.01917e-06	0.000738552	8.46355e-08	NA	NA	0.120456	9.36424e-05	0.298007	0.00534355	0.0944901	0.000236334	NA	NA
PGAP3	1.1101e-09	1.95511e-06	6.09272	Brain_Hippocampus	1.01589e-06	0.00308729	-4.88854	Brain_Spinal_cord_cervical_c-1	6.1165e-10	2.70931e-06	6.1874	NA	NA	NA	1	1	1	0	3	-3.03946	5.32427	-2.73116	4.52571	3.0048	-5.46601	NA	NA	0.00237	1.0136e-07	0.00631115	6.01917e-06	0.00265757	4.60272e-08	NA	NA	0.120456	9.36424e-05	0.298007	0.00534355	0.182897	0.000129469	NA	NA
PGAP3	1.1101e-09	1.95511e-06	6.09272	Brain_Hippocampus	1.01589e-06	0.00308729	-4.88854	Brain_Substantia_nigra	1.3561e-09	5.42904e-06	6.06061	NA	NA	NA	1	1	1	0	3	-3.03946	5.32427	-2.73116	4.52571	2.85543	-5.358	NA	NA	0.00237	1.0136e-07	0.00631115	6.01917e-06	0.00429787	8.4149e-08	NA	NA	0.120456	9.36424e-05	0.298007	0.00534355	0.248363	0.000255645	NA	NA
PGAP3	1.1101e-09	1.95511e-06	6.09272	Brain_Hippocampus	1.01589e-06	0.00308729	-4.88854	Breast_Mammary_Tissue	2.25272e-10	6.35718e-07	6.34304	NA	NA	NA	1	1	1	0	3	-3.03946	5.32427	-2.73116	4.52571	3.24532	-5.53041	NA	NA	0.00237	1.0136e-07	0.00631115	6.01917e-06	0.00117317	3.1948e-08	NA	NA	0.120456	9.36424e-05	0.298007	0.00534355	0.114451	5.65272e-05	NA	NA
PGAP3	1.1101e-09	1.95511e-06	6.09272	Brain_Hippocampus	1.01589e-06	0.00308729	-4.88854	Cells_Cultured_fibroblasts	2.25272e-10	5.31349e-07	6.34304	NA	NA	NA	1	1	1	0	3	-3.03946	5.32427	-2.73116	4.52571	3.24532	-5.53041	NA	NA	0.00237	1.0136e-07	0.00631115	6.01917e-06	0.00117317	3.1948e-08	NA	NA	0.120456	9.36424e-05	0.298007	0.00534355	0.121504	6.28737e-05	NA	NA
PGAP3	1.1101e-09	1.95511e-06	6.09272	Brain_Hippocampus	1.01589e-06	0.00308729	-4.88854	Cells_EBV-transformed_lymphocytes	1.29544e-09	1.87871e-06	-6.06796	NA	NA	NA	1	1	1	0	3	-3.03946	5.32427	-2.73116	4.52571	-3.16699	5.25775	NA	NA	0.00237	1.0136e-07	0.00631115	6.01917e-06	0.00154026	1.45827e-07	NA	NA	0.120456	9.36424e-05	0.298007	0.00534355	0.121073	0.000170186	NA	NA
PGAP3	1.1101e-09	1.95511e-06	6.09272	Brain_Hippocampus	1.01589e-06	0.00308729	-4.88854	Colon_Sigmoid	4.6711e-10	1.01663e-06	6.22977	NA	NA	NA	1	1	1	0	3	-3.03946	5.32427	-2.73116	4.52571	3.37485	-5.35696	NA	NA	0.00237	1.0136e-07	0.00631115	6.01917e-06	0.000738552	8.46355e-08	NA	NA	0.120456	9.36424e-05	0.298007	0.00534355	0.0956569	0.00013862	NA	NA
PGAP3	1.1101e-09	1.95511e-06	6.09272	Brain_Hippocampus	1.01589e-06	0.00308729	-4.88854	Colon_Transverse	8.65956e-11	1.49978e-07	6.48867	NA	NA	NA	1	1	1	0	3	-3.03946	5.32427	-2.73116	4.52571	3.20849	-5.70161	NA	NA	0.00237	1.0136e-07	0.00631115	6.01917e-06	0.00133435	1.18678e-08	NA	NA	0.120456	9.36424e-05	0.298007	0.00534355	0.114977	2.03376e-05	NA	NA
PGAP3	1.1101e-09	1.95511e-06	6.09272	Brain_Hippocampus	1.01589e-06	0.00308729	-4.88854	Esophagus_Gastroesophageal_Junction	1.29544e-09	2.33475e-06	6.06796	NA	NA	NA	1	1	1	0	3	-3.03946	5.32427	-2.73116	4.52571	3.16699	-5.25775	NA	NA	0.00237	1.0136e-07	0.00631115	6.01917e-06	0.00154026	1.45827e-07	NA	NA	0.120456	9.36424e-05	0.298007	0.00534355	0.126969	0.000196782	NA	NA
PGAP3	1.1101e-09	1.95511e-06	6.09272	Brain_Hippocampus	1.01589e-06	0.00308729	-4.88854	Esophagus_Mucosa	6.07441e-09	1.18011e-05	-5.8147	NA	NA	NA	1	1	1	0	3	-3.03946	5.32427	-2.73116	4.52571	-2.51972	5.24714	NA	NA	0.00237	1.0136e-07	0.00631115	6.01917e-06	0.0117447	1.54475e-07	NA	NA	0.120456	9.36424e-05	0.298007	0.00534355	0.332096	0.000227037	NA	NA
PGAP3	1.1101e-09	1.95511e-06	6.09272	Brain_Hippocampus	1.01589e-06	0.00308729	-4.88854	Esophagus_Muscularis	4.6711e-10	8.55445e-07	6.22977	NA	NA	NA	1	1	1	0	3	-3.03946	5.32427	-2.73116	4.52571	3.37485	-5.35696	NA	NA	0.00237	1.0136e-07	0.00631115	6.01917e-06	0.000738552	8.46355e-08	NA	NA	0.120456	9.36424e-05	0.298007	0.00534355	0.0945609	0.000113165	NA	NA
PGAP3	1.1101e-09	1.95511e-06	6.09272	Brain_Hippocampus	1.01589e-06	0.00308729	-4.88854	Heart_Atrial_Appendage	4.6711e-10	1.33331e-06	6.22977	NA	NA	NA	1	1	1	0	3	-3.03946	5.32427	-2.73116	4.52571	3.37485	-5.35696	NA	NA	0.00237	1.0136e-07	0.00631115	6.01917e-06	0.000738552	8.46355e-08	NA	NA	0.120456	9.36424e-05	0.298007	0.00534355	0.0937444	0.000154162	NA	NA
PGAP3	1.1101e-09	1.95511e-06	6.09272	Brain_Hippocampus	1.01589e-06	0.00308729	-4.88854	Heart_Left_Ventricle	2.25272e-10	5.15535e-07	6.34304	NA	NA	NA	1	1	1	0	3	-3.03946	5.32427	-2.73116	4.52571	3.24532	-5.53041	NA	NA	0.00237	1.0136e-07	0.00631115	6.01917e-06	0.00117317	3.1948e-08	NA	NA	0.120456	9.36424e-05	0.298007	0.00534355	0.113632	4.91126e-05	NA	NA
PGAP3	1.1101e-09	1.95511e-06	6.09272	Brain_Hippocampus	1.01589e-06	0.00308729	-4.88854	Kidney_Cortex	2.25272e-10	5.44107e-07	6.34304	NA	NA	NA	1	1	1	0	3	-3.03946	5.32427	-2.73116	4.52571	3.24532	-5.53041	NA	NA	0.00237	1.0136e-07	0.00631115	6.01917e-06	0.00117317	3.1948e-08	NA	NA	0.120456	9.36424e-05	0.298007	0.00534355	0.10431	5.94808e-05	NA	NA
PGAP3	1.1101e-09	1.95511e-06	6.09272	Brain_Hippocampus	1.01589e-06	0.00308729	-4.88854	Liver	6.1165e-10	1.01399e-06	6.1874	NA	NA	NA	1	1	1	0	3	-3.03946	5.32427	-2.73116	4.52571	3.0048	-5.46601	NA	NA	0.00237	1.0136e-07	0.00631115	6.01917e-06	0.00265757	4.60272e-08	NA	NA	0.120456	9.36424e-05	0.298007	0.00534355	0.165971	6.37906e-05	NA	NA
PGAP3	1.1101e-09	1.95511e-06	6.09272	Brain_Hippocampus	1.01589e-06	0.00308729	-4.88854	Lung	1.29544e-09	2.53085e-06	-6.06796	NA	NA	NA	1	1	1	0	3	-3.03946	5.32427	-2.73116	4.52571	-3.16699	5.25775	NA	NA	0.00237	1.0136e-07	0.00631115	6.01917e-06	0.00154026	1.45827e-07	NA	NA	0.120456	9.36424e-05	0.298007	0.00534355	0.122297	0.000234133	NA	NA
PGAP3	1.1101e-09	1.95511e-06	6.09272	Brain_Hippocampus	1.01589e-06	0.00308729	-4.88854	Muscle_Skeletal	1.29544e-09	3.10483e-06	-6.06796	NA	NA	NA	1	1	1	0	3	-3.03946	5.32427	-2.73116	4.52571	-3.16699	5.25775	NA	NA	0.00237	1.0136e-07	0.00631115	6.01917e-06	0.00154026	1.45827e-07	NA	NA	0.120456	9.36424e-05	0.298007	0.00534355	0.12058	0.000336649	NA	NA
PGAP3	1.1101e-09	1.95511e-06	6.09272	Brain_Hippocampus	1.01589e-06	0.00308729	-4.88854	Nerve_Tibial	2.25272e-10	6.59372e-07	6.34304	NA	NA	NA	1	1	1	0	3	-3.03946	5.32427	-2.73116	4.52571	3.24532	-5.53041	NA	NA	0.00237	1.0136e-07	0.00631115	6.01917e-06	0.00117317	3.1948e-08	NA	NA	0.120456	9.36424e-05	0.298007	0.00534355	0.117872	6.4661e-05	NA	NA
PGAP3	1.1101e-09	1.95511e-06	6.09272	Brain_Hippocampus	1.01589e-06	0.00308729	-4.88854	Ovary	2.25272e-10	3.79298e-07	6.34304	NA	NA	NA	1	1	1	0	3	-3.03946	5.32427	-2.73116	4.52571	3.24532	-5.53041	NA	NA	0.00237	1.0136e-07	0.00631115	6.01917e-06	0.00117317	3.1948e-08	NA	NA	0.120456	9.36424e-05	0.298007	0.00534355	0.11277	4.85503e-05	NA	NA
PGAP3	1.1101e-09	1.95511e-06	6.09272	Brain_Hippocampus	1.01589e-06	0.00308729	-4.88854	Pancreas	1.3561e-09	2.24513e-06	6.06061	NA	NA	NA	1	1	1	0	3	-3.03946	5.32427	-2.73116	4.52571	2.85543	-5.358	NA	NA	0.00237	1.0136e-07	0.00631115	6.01917e-06	0.00429787	8.4149e-08	NA	NA	0.120456	9.36424e-05	0.298007	0.00534355	0.217381	0.000126686	NA	NA
PGAP3	1.1101e-09	1.95511e-06	6.09272	Brain_Hippocampus	1.01589e-06	0.00308729	-4.88854	Pituitary	2.25272e-10	5.99517e-07	6.34304	NA	NA	NA	1	1	1	0	3	-3.03946	5.32427	-2.73116	4.52571	3.24532	-5.53041	NA	NA	0.00237	1.0136e-07	0.00631115	6.01917e-06	0.00117317	3.1948e-08	NA	NA	0.120456	9.36424e-05	0.298007	0.00534355	0.12026	6.30428e-05	NA	NA
PGAP3	1.1101e-09	1.95511e-06	6.09272	Brain_Hippocampus	1.01589e-06	0.00308729	-4.88854	Prostate	9.22821e-09	1.20211e-05	-5.74434	NA	NA	NA	1	1	1	0	3	-3.03946	5.32427	-2.73116	4.52571	-2.79441	5.0694	NA	NA	0.00237	1.0136e-07	0.00631115	6.01917e-06	0.00519949	3.99063e-07	NA	NA	0.120456	9.36424e-05	0.298007	0.00534355	0.244934	0.000441911	NA	NA
PGAP3	1.1101e-09	1.95511e-06	6.09272	Brain_Hippocampus	1.01589e-06	0.00308729	-4.88854	Skin_Not_Sun_Exposed_Suprapubic	2.25272e-10	6.06658e-07	6.34304	NA	NA	NA	1	1	1	0	3	-3.03946	5.32427	-2.73116	4.52571	3.24532	-5.53041	NA	NA	0.00237	1.0136e-07	0.00631115	6.01917e-06	0.00117317	3.1948e-08	NA	NA	0.120456	9.36424e-05	0.298007	0.00534355	0.105807	5.96026e-05	NA	NA
PGAP3	1.1101e-09	1.95511e-06	6.09272	Brain_Hippocampus	1.01589e-06	0.00308729	-4.88854	Skin_Sun_Exposed_Lower_leg	1.29544e-09	3.1988e-06	-6.06796	NA	NA	NA	1	1	1	0	3	-3.03946	5.32427	-2.73116	4.52571	-3.16699	5.25775	NA	NA	0.00237	1.0136e-07	0.00631115	6.01917e-06	0.00154026	1.45827e-07	NA	NA	0.120456	9.36424e-05	0.298007	0.00534355	0.116538	0.000225835	NA	NA
PGAP3	1.1101e-09	1.95511e-06	6.09272	Brain_Hippocampus	1.01589e-06	0.00308729	-4.88854	Small_Intestine_Terminal_Ileum	2.25272e-10	3.20589e-07	6.34304	NA	NA	NA	1	1	1	0	3	-3.03946	5.32427	-2.73116	4.52571	3.24532	-5.53041	NA	NA	0.00237	1.0136e-07	0.00631115	6.01917e-06	0.00117317	3.1948e-08	NA	NA	0.120456	9.36424e-05	0.298007	0.00534355	0.105738	4.26131e-05	NA	NA
PGAP3	1.1101e-09	1.95511e-06	6.09272	Brain_Hippocampus	1.01589e-06	0.00308729	-4.88854	Spleen	8.65956e-11	1.80631e-07	6.48867	NA	NA	NA	1	1	1	0	3	-3.03946	5.32427	-2.73116	4.52571	3.20849	-5.70161	NA	NA	0.00237	1.0136e-07	0.00631115	6.01917e-06	0.00133435	1.18678e-08	NA	NA	0.120456	9.36424e-05	0.298007	0.00534355	0.115752	2.48163e-05	NA	NA
PGAP3	1.1101e-09	1.95511e-06	6.09272	Brain_Hippocampus	1.01589e-06	0.00308729	-4.88854	Stomach	4.6711e-10	1.17099e-06	6.22977	NA	NA	NA	1	1	1	0	3	-3.03946	5.32427	-2.73116	4.52571	3.37485	-5.35696	NA	NA	0.00237	1.0136e-07	0.00631115	6.01917e-06	0.000738552	8.46355e-08	NA	NA	0.120456	9.36424e-05	0.298007	0.00534355	0.0805525	0.000160655	NA	NA
PGAP3	1.1101e-09	1.95511e-06	6.09272	Brain_Hippocampus	1.01589e-06	0.00308729	-4.88854	Testis	1.3561e-09	2.47166e-06	6.06061	NA	NA	NA	1	1	1	0	3	-3.03946	5.32427	-2.73116	4.52571	2.85543	-5.358	NA	NA	0.00237	1.0136e-07	0.00631115	6.01917e-06	0.00429787	8.4149e-08	NA	NA	0.120456	9.36424e-05	0.298007	0.00534355	0.262561	0.000131479	NA	NA
PGAP3	1.1101e-09	1.95511e-06	6.09272	Brain_Hippocampus	1.01589e-06	0.00308729	-4.88854	Thyroid	1.3561e-09	2.30624e-06	6.06061	NA	NA	NA	1	1	1	0	3	-3.03946	5.32427	-2.73116	4.52571	2.85543	-5.358	NA	NA	0.00237	1.0136e-07	0.00631115	6.01917e-06	0.00429787	8.4149e-08	NA	NA	0.120456	9.36424e-05	0.298007	0.00534355	0.212019	0.000126662	NA	NA
PGAP3	1.1101e-09	1.95511e-06	6.09272	Brain_Hippocampus	1.01589e-06	0.00308729	-4.88854	Uterus	2.27514e-08	5.00013e-05	-5.58966	NA	NA	NA	1	1	1	0	3	-3.03946	5.32427	-2.73116	4.52571	-2.82658	4.89254	NA	NA	0.00237	1.0136e-07	0.00631115	6.01917e-06	0.00470485	9.95448e-07	NA	NA	0.120456	9.36424e-05	0.298007	0.00534355	0.232944	0.00130502	NA	NA
PGAP3	1.1101e-09	1.95511e-06	6.09272	Brain_Hippocampus	1.01589e-06	0.00308729	-4.88854	Vagina	2.25272e-10	5.08597e-07	6.34304	NA	NA	NA	1	1	1	0	3	-3.03946	5.32427	-2.73116	4.52571	3.24532	-5.53041	NA	NA	0.00237	1.0136e-07	0.00631115	6.01917e-06	0.00117317	3.1948e-08	NA	NA	0.120456	9.36424e-05	0.298007	0.00534355	0.111416	6.08929e-05	NA	NA
PGAP3	1.1101e-09	1.95511e-06	6.09272	Brain_Hippocampus	1.01589e-06	0.00308729	-4.88854	Whole_Blood	4.6711e-10	7.9964e-07	6.22977	NA	NA	NA	1	1	1	0	3	-3.03946	5.32427	-2.73116	4.52571	3.37485	-5.35696	NA	NA	0.00237	1.0136e-07	0.00631115	6.01917e-06	0.000738552	8.46355e-08	NA	NA	0.120456	9.36424e-05	0.298007	0.00534355	0.0946278	9.64745e-05	NA	NA
PGAP3	1.1101e-09	1.95511e-06	6.09272	Brain_Hippocampus	1.01589e-06	0.00308729	-4.88854	smultixcan	4.91135e-10	1.25821e-06	6.20462	NA	NA	NA	1	1	1	0	3	-3.03946	5.32427	-2.73116	4.52571	3.13466	-5.41814	NA	NA	0.00237	1.0136e-07	0.00631115	6.01917e-06	0.00166824	5.5389e-08	NA	NA	0.120456	9.36424e-05	0.298007	0.00534355	0.137042	9.78723e-05	NA	NA
PGAP3	1.1101e-09	1.95511e-06	6.09272	Brain_Hypothalamus	2.87622e-09	8.73219e-06	-5.93851	Adipose_Subcutaneous	2.27514e-08	3.43015e-05	-5.58966	NA	NA	NA	1	1	1	0	3	-3.03946	5.32427	-3.03715	5.17683	-2.82658	4.89254	NA	NA	0.00237	1.0136e-07	0.00238829	2.25683e-07	0.00470485	9.95448e-07	NA	NA	0.120456	9.36424e-05	0.207152	0.000376472	0.226242	0.000976336	NA	NA
PGAP3	1.1101e-09	1.95511e-06	6.09272	Brain_Hypothalamus	2.87622e-09	8.73219e-06	-5.93851	Adipose_Visceral_Omentum	2.25272e-10	4.9834e-07	6.34304	NA	NA	NA	1	1	1	0	3	-3.03946	5.32427	-3.03715	5.17683	3.24532	-5.53041	NA	NA	0.00237	1.0136e-07	0.00238829	2.25683e-07	0.00117317	3.1948e-08	NA	NA	0.120456	9.36424e-05	0.207152	0.000376472	0.114654	5.30481e-05	NA	NA
PGAP3	1.1101e-09	1.95511e-06	6.09272	Brain_Hypothalamus	2.87622e-09	8.73219e-06	-5.93851	Adrenal_Gland	4.6711e-10	1.34166e-06	6.22977	NA	NA	NA	1	1	1	0	3	-3.03946	5.32427	-3.03715	5.17683	3.37485	-5.35696	NA	NA	0.00237	1.0136e-07	0.00238829	2.25683e-07	0.000738552	8.46355e-08	NA	NA	0.120456	9.36424e-05	0.207152	0.000376472	0.0992586	0.000143616	NA	NA
PGAP3	1.1101e-09	1.95511e-06	6.09272	Brain_Hypothalamus	2.87622e-09	8.73219e-06	-5.93851	Artery_Aorta	1.3561e-09	2.99191e-06	6.06061	NA	NA	NA	1	1	1	0	3	-3.03946	5.32427	-3.03715	5.17683	2.85543	-5.358	NA	NA	0.00237	1.0136e-07	0.00238829	2.25683e-07	0.00429787	8.4149e-08	NA	NA	0.120456	9.36424e-05	0.207152	0.000376472	0.218436	0.000144637	NA	NA
PGAP3	1.1101e-09	1.95511e-06	6.09272	Brain_Hypothalamus	2.87622e-09	8.73219e-06	-5.93851	Artery_Coronary	4.6711e-10	2.36965e-06	6.22977	NA	NA	NA	1	1	1	0	3	-3.03946	5.32427	-3.03715	5.17683	3.37485	-5.35696	NA	NA	0.00237	1.0136e-07	0.00238829	2.25683e-07	0.000738552	8.46355e-08	NA	NA	0.120456	9.36424e-05	0.207152	0.000376472	0.0900445	0.000175038	NA	NA
PGAP3	1.1101e-09	1.95511e-06	6.09272	Brain_Hypothalamus	2.87622e-09	8.73219e-06	-5.93851	Artery_Tibial	1.29544e-09	1.92342e-06	-6.06796	NA	NA	NA	1	1	1	0	3	-3.03946	5.32427	-3.03715	5.17683	-3.16699	5.25775	NA	NA	0.00237	1.0136e-07	0.00238829	2.25683e-07	0.00154026	1.45827e-07	NA	NA	0.120456	9.36424e-05	0.207152	0.000376472	0.134052	0.0001902	NA	NA
PGAP3	1.1101e-09	1.95511e-06	6.09272	Brain_Hypothalamus	2.87622e-09	8.73219e-06	-5.93851	Brain_Anterior_cingulate_cortex_BA24	9.22821e-09	4.11509e-05	5.74434	NA	NA	NA	1	1	1	0	3	-3.03946	5.32427	-3.03715	5.17683	2.79441	-5.0694	NA	NA	0.00237	1.0136e-07	0.00238829	2.25683e-07	0.00519949	3.99063e-07	NA	NA	0.120456	9.36424e-05	0.207152	0.000376472	0.260607	0.00150593	NA	NA
PGAP3	1.1101e-09	1.95511e-06	6.09272	Brain_Hypothalamus	2.87622e-09	8.73219e-06	-5.93851	Brain_Caudate_basal_ganglia	6.04377e-10	2.00542e-06	6.18929	NA	NA	NA	1	1	1	0	3	-3.03946	5.32427	-3.03715	5.17683	2.95898	-5.46981	NA	NA	0.00237	1.0136e-07	0.00238829	2.25683e-07	0.00308655	4.50529e-08	NA	NA	0.120456	9.36424e-05	0.207152	0.000376472	0.195027	0.000113605	NA	NA
PGAP3	1.1101e-09	1.95511e-06	6.09272	Brain_Hypothalamus	2.87622e-09	8.73219e-06	-5.93851	Brain_Cerebellar_Hemisphere	1.29544e-09	2.52236e-06	-6.06796	NA	NA	NA	1	1	1	0	3	-3.03946	5.32427	-3.03715	5.17683	-3.16699	5.25775	NA	NA	0.00237	1.0136e-07	0.00238829	2.25683e-07	0.00154026	1.45827e-07	NA	NA	0.120456	9.36424e-05	0.207152	0.000376472	0.12957	0.000249406	NA	NA
PGAP3	1.1101e-09	1.95511e-06	6.09272	Brain_Hypothalamus	2.87622e-09	8.73219e-06	-5.93851	Brain_Cerebellum	4.6711e-10	1.50047e-06	6.22977	NA	NA	NA	1	1	1	0	3	-3.03946	5.32427	-3.03715	5.17683	3.37485	-5.35696	NA	NA	0.00237	1.0136e-07	0.00238829	2.25683e-07	0.000738552	8.46355e-08	NA	NA	0.120456	9.36424e-05	0.207152	0.000376472	0.0879793	0.000160599	NA	NA
PGAP3	1.1101e-09	1.95511e-06	6.09272	Brain_Hypothalamus	2.87622e-09	8.73219e-06	-5.93851	Brain_Cortex	1.29544e-09	3.32003e-06	-6.06796	NA	NA	NA	1	1	1	0	3	-3.03946	5.32427	-3.03715	5.17683	-3.16699	5.25775	NA	NA	0.00237	1.0136e-07	0.00238829	2.25683e-07	0.00154026	1.45827e-07	NA	NA	0.120456	9.36424e-05	0.207152	0.000376472	0.133283	0.000224461	NA	NA
PGAP3	1.1101e-09	1.95511e-06	6.09272	Brain_Hypothalamus	2.87622e-09	8.73219e-06	-5.93851	Brain_Frontal_Cortex_BA9	4.6711e-10	2.31009e-06	6.22977	NA	NA	NA	1	1	1	0	3	-3.03946	5.32427	-3.03715	5.17683	3.37485	-5.35696	NA	NA	0.00237	1.0136e-07	0.00238829	2.25683e-07	0.000738552	8.46355e-08	NA	NA	0.120456	9.36424e-05	0.207152	0.000376472	0.0979463	0.000211563	NA	NA
PGAP3	1.1101e-09	1.95511e-06	6.09272	Brain_Hypothalamus	2.87622e-09	8.73219e-06	-5.93851	Brain_Hippocampus	1.3561e-09	5.1049e-06	6.06061	NA	NA	NA	1	1	1	0	3	-3.03946	5.32427	-3.03715	5.17683	2.85543	-5.358	NA	NA	0.00237	1.0136e-07	0.00238829	2.25683e-07	0.00429787	8.4149e-08	NA	NA	0.120456	9.36424e-05	0.207152	0.000376472	0.2523	0.000256246	NA	NA
PGAP3	1.1101e-09	1.95511e-06	6.09272	Brain_Hypothalamus	2.87622e-09	8.73219e-06	-5.93851	Brain_Hypothalamus	7.11077e-08	0.000200628	-5.38835	NA	NA	NA	1	1	1	0	3	-3.03946	5.32427	-3.03715	5.17683	-2.63734	4.74334	NA	NA	0.00237	1.0136e-07	0.00238829	2.25683e-07	0.0083558	2.1022e-06	NA	NA	0.120456	9.36424e-05	0.207152	0.000376472	0.338709	0.00192052	NA	NA
PGAP3	1.1101e-09	1.95511e-06	6.09272	Brain_Hypothalamus	2.87622e-09	8.73219e-06	-5.93851	Brain_Nucleus_accumbens_basal_ganglia	1.29544e-09	2.75423e-06	-6.06796	NA	NA	NA	1	1	1	0	3	-3.03946	5.32427	-3.03715	5.17683	-3.16699	5.25775	NA	NA	0.00237	1.0136e-07	0.00238829	2.25683e-07	0.00154026	1.45827e-07	NA	NA	0.120456	9.36424e-05	0.207152	0.000376472	0.141269	0.00022068	NA	NA
PGAP3	1.1101e-09	1.95511e-06	6.09272	Brain_Hypothalamus	2.87622e-09	8.73219e-06	-5.93851	Brain_Putamen_basal_ganglia	4.6711e-10	1.64871e-06	6.22977	NA	NA	NA	1	1	1	0	3	-3.03946	5.32427	-3.03715	5.17683	3.37485	-5.35696	NA	NA	0.00237	1.0136e-07	0.00238829	2.25683e-07	0.000738552	8.46355e-08	NA	NA	0.120456	9.36424e-05	0.207152	0.000376472	0.0944901	0.000236334	NA	NA
PGAP3	1.1101e-09	1.95511e-06	6.09272	Brain_Hypothalamus	2.87622e-09	8.73219e-06	-5.93851	Brain_Spinal_cord_cervical_c-1	6.1165e-10	2.70931e-06	6.1874	NA	NA	NA	1	1	1	0	3	-3.03946	5.32427	-3.03715	5.17683	3.0048	-5.46601	NA	NA	0.00237	1.0136e-07	0.00238829	2.25683e-07	0.00265757	4.60272e-08	NA	NA	0.120456	9.36424e-05	0.207152	0.000376472	0.182897	0.000129469	NA	NA
PGAP3	1.1101e-09	1.95511e-06	6.09272	Brain_Hypothalamus	2.87622e-09	8.73219e-06	-5.93851	Brain_Substantia_nigra	1.3561e-09	5.42904e-06	6.06061	NA	NA	NA	1	1	1	0	3	-3.03946	5.32427	-3.03715	5.17683	2.85543	-5.358	NA	NA	0.00237	1.0136e-07	0.00238829	2.25683e-07	0.00429787	8.4149e-08	NA	NA	0.120456	9.36424e-05	0.207152	0.000376472	0.248363	0.000255645	NA	NA
PGAP3	1.1101e-09	1.95511e-06	6.09272	Brain_Hypothalamus	2.87622e-09	8.73219e-06	-5.93851	Breast_Mammary_Tissue	2.25272e-10	6.35718e-07	6.34304	NA	NA	NA	1	1	1	0	3	-3.03946	5.32427	-3.03715	5.17683	3.24532	-5.53041	NA	NA	0.00237	1.0136e-07	0.00238829	2.25683e-07	0.00117317	3.1948e-08	NA	NA	0.120456	9.36424e-05	0.207152	0.000376472	0.114451	5.65272e-05	NA	NA
PGAP3	1.1101e-09	1.95511e-06	6.09272	Brain_Hypothalamus	2.87622e-09	8.73219e-06	-5.93851	Cells_Cultured_fibroblasts	2.25272e-10	5.31349e-07	6.34304	NA	NA	NA	1	1	1	0	3	-3.03946	5.32427	-3.03715	5.17683	3.24532	-5.53041	NA	NA	0.00237	1.0136e-07	0.00238829	2.25683e-07	0.00117317	3.1948e-08	NA	NA	0.120456	9.36424e-05	0.207152	0.000376472	0.121504	6.28737e-05	NA	NA
PGAP3	1.1101e-09	1.95511e-06	6.09272	Brain_Hypothalamus	2.87622e-09	8.73219e-06	-5.93851	Cells_EBV-transformed_lymphocytes	1.29544e-09	1.87871e-06	-6.06796	NA	NA	NA	1	1	1	0	3	-3.03946	5.32427	-3.03715	5.17683	-3.16699	5.25775	NA	NA	0.00237	1.0136e-07	0.00238829	2.25683e-07	0.00154026	1.45827e-07	NA	NA	0.120456	9.36424e-05	0.207152	0.000376472	0.121073	0.000170186	NA	NA
PGAP3	1.1101e-09	1.95511e-06	6.09272	Brain_Hypothalamus	2.87622e-09	8.73219e-06	-5.93851	Colon_Sigmoid	4.6711e-10	1.01663e-06	6.22977	NA	NA	NA	1	1	1	0	3	-3.03946	5.32427	-3.03715	5.17683	3.37485	-5.35696	NA	NA	0.00237	1.0136e-07	0.00238829	2.25683e-07	0.000738552	8.46355e-08	NA	NA	0.120456	9.36424e-05	0.207152	0.000376472	0.0956569	0.00013862	NA	NA
PGAP3	1.1101e-09	1.95511e-06	6.09272	Brain_Hypothalamus	2.87622e-09	8.73219e-06	-5.93851	Colon_Transverse	8.65956e-11	1.49978e-07	6.48867	NA	NA	NA	1	1	1	0	3	-3.03946	5.32427	-3.03715	5.17683	3.20849	-5.70161	NA	NA	0.00237	1.0136e-07	0.00238829	2.25683e-07	0.00133435	1.18678e-08	NA	NA	0.120456	9.36424e-05	0.207152	0.000376472	0.114977	2.03376e-05	NA	NA
PGAP3	1.1101e-09	1.95511e-06	6.09272	Brain_Hypothalamus	2.87622e-09	8.73219e-06	-5.93851	Esophagus_Gastroesophageal_Junction	1.29544e-09	2.33475e-06	6.06796	NA	NA	NA	1	1	1	0	3	-3.03946	5.32427	-3.03715	5.17683	3.16699	-5.25775	NA	NA	0.00237	1.0136e-07	0.00238829	2.25683e-07	0.00154026	1.45827e-07	NA	NA	0.120456	9.36424e-05	0.207152	0.000376472	0.126969	0.000196782	NA	NA
PGAP3	1.1101e-09	1.95511e-06	6.09272	Brain_Hypothalamus	2.87622e-09	8.73219e-06	-5.93851	Esophagus_Mucosa	6.07441e-09	1.18011e-05	-5.8147	NA	NA	NA	1	1	1	0	3	-3.03946	5.32427	-3.03715	5.17683	-2.51972	5.24714	NA	NA	0.00237	1.0136e-07	0.00238829	2.25683e-07	0.0117447	1.54475e-07	NA	NA	0.120456	9.36424e-05	0.207152	0.000376472	0.332096	0.000227037	NA	NA
PGAP3	1.1101e-09	1.95511e-06	6.09272	Brain_Hypothalamus	2.87622e-09	8.73219e-06	-5.93851	Esophagus_Muscularis	4.6711e-10	8.55445e-07	6.22977	NA	NA	NA	1	1	1	0	3	-3.03946	5.32427	-3.03715	5.17683	3.37485	-5.35696	NA	NA	0.00237	1.0136e-07	0.00238829	2.25683e-07	0.000738552	8.46355e-08	NA	NA	0.120456	9.36424e-05	0.207152	0.000376472	0.0945609	0.000113165	NA	NA
PGAP3	1.1101e-09	1.95511e-06	6.09272	Brain_Hypothalamus	2.87622e-09	8.73219e-06	-5.93851	Heart_Atrial_Appendage	4.6711e-10	1.33331e-06	6.22977	NA	NA	NA	1	1	1	0	3	-3.03946	5.32427	-3.03715	5.17683	3.37485	-5.35696	NA	NA	0.00237	1.0136e-07	0.00238829	2.25683e-07	0.000738552	8.46355e-08	NA	NA	0.120456	9.36424e-05	0.207152	0.000376472	0.0937444	0.000154162	NA	NA
PGAP3	1.1101e-09	1.95511e-06	6.09272	Brain_Hypothalamus	2.87622e-09	8.73219e-06	-5.93851	Heart_Left_Ventricle	2.25272e-10	5.15535e-07	6.34304	NA	NA	NA	1	1	1	0	3	-3.03946	5.32427	-3.03715	5.17683	3.24532	-5.53041	NA	NA	0.00237	1.0136e-07	0.00238829	2.25683e-07	0.00117317	3.1948e-08	NA	NA	0.120456	9.36424e-05	0.207152	0.000376472	0.113632	4.91126e-05	NA	NA
PGAP3	1.1101e-09	1.95511e-06	6.09272	Brain_Hypothalamus	2.87622e-09	8.73219e-06	-5.93851	Kidney_Cortex	2.25272e-10	5.44107e-07	6.34304	NA	NA	NA	1	1	1	0	3	-3.03946	5.32427	-3.03715	5.17683	3.24532	-5.53041	NA	NA	0.00237	1.0136e-07	0.00238829	2.25683e-07	0.00117317	3.1948e-08	NA	NA	0.120456	9.36424e-05	0.207152	0.000376472	0.10431	5.94808e-05	NA	NA
PGAP3	1.1101e-09	1.95511e-06	6.09272	Brain_Hypothalamus	2.87622e-09	8.73219e-06	-5.93851	Liver	6.1165e-10	1.01399e-06	6.1874	NA	NA	NA	1	1	1	0	3	-3.03946	5.32427	-3.03715	5.17683	3.0048	-5.46601	NA	NA	0.00237	1.0136e-07	0.00238829	2.25683e-07	0.00265757	4.60272e-08	NA	NA	0.120456	9.36424e-05	0.207152	0.000376472	0.165971	6.37906e-05	NA	NA
PGAP3	1.1101e-09	1.95511e-06	6.09272	Brain_Hypothalamus	2.87622e-09	8.73219e-06	-5.93851	Lung	1.29544e-09	2.53085e-06	-6.06796	NA	NA	NA	1	1	1	0	3	-3.03946	5.32427	-3.03715	5.17683	-3.16699	5.25775	NA	NA	0.00237	1.0136e-07	0.00238829	2.25683e-07	0.00154026	1.45827e-07	NA	NA	0.120456	9.36424e-05	0.207152	0.000376472	0.122297	0.000234133	NA	NA
PGAP3	1.1101e-09	1.95511e-06	6.09272	Brain_Hypothalamus	2.87622e-09	8.73219e-06	-5.93851	Muscle_Skeletal	1.29544e-09	3.10483e-06	-6.06796	NA	NA	NA	1	1	1	0	3	-3.03946	5.32427	-3.03715	5.17683	-3.16699	5.25775	NA	NA	0.00237	1.0136e-07	0.00238829	2.25683e-07	0.00154026	1.45827e-07	NA	NA	0.120456	9.36424e-05	0.207152	0.000376472	0.12058	0.000336649	NA	NA
PGAP3	1.1101e-09	1.95511e-06	6.09272	Brain_Hypothalamus	2.87622e-09	8.73219e-06	-5.93851	Nerve_Tibial	2.25272e-10	6.59372e-07	6.34304	NA	NA	NA	1	1	1	0	3	-3.03946	5.32427	-3.03715	5.17683	3.24532	-5.53041	NA	NA	0.00237	1.0136e-07	0.00238829	2.25683e-07	0.00117317	3.1948e-08	NA	NA	0.120456	9.36424e-05	0.207152	0.000376472	0.117872	6.4661e-05	NA	NA
PGAP3	1.1101e-09	1.95511e-06	6.09272	Brain_Hypothalamus	2.87622e-09	8.73219e-06	-5.93851	Ovary	2.25272e-10	3.79298e-07	6.34304	NA	NA	NA	1	1	1	0	3	-3.03946	5.32427	-3.03715	5.17683	3.24532	-5.53041	NA	NA	0.00237	1.0136e-07	0.00238829	2.25683e-07	0.00117317	3.1948e-08	NA	NA	0.120456	9.36424e-05	0.207152	0.000376472	0.11277	4.85503e-05	NA	NA
PGAP3	1.1101e-09	1.95511e-06	6.09272	Brain_Hypothalamus	2.87622e-09	8.73219e-06	-5.93851	Pancreas	1.3561e-09	2.24513e-06	6.06061	NA	NA	NA	1	1	1	0	3	-3.03946	5.32427	-3.03715	5.17683	2.85543	-5.358	NA	NA	0.00237	1.0136e-07	0.00238829	2.25683e-07	0.00429787	8.4149e-08	NA	NA	0.120456	9.36424e-05	0.207152	0.000376472	0.217381	0.000126686	NA	NA
PGAP3	1.1101e-09	1.95511e-06	6.09272	Brain_Hypothalamus	2.87622e-09	8.73219e-06	-5.93851	Pituitary	2.25272e-10	5.99517e-07	6.34304	NA	NA	NA	1	1	1	0	3	-3.03946	5.32427	-3.03715	5.17683	3.24532	-5.53041	NA	NA	0.00237	1.0136e-07	0.00238829	2.25683e-07	0.00117317	3.1948e-08	NA	NA	0.120456	9.36424e-05	0.207152	0.000376472	0.12026	6.30428e-05	NA	NA
PGAP3	1.1101e-09	1.95511e-06	6.09272	Brain_Hypothalamus	2.87622e-09	8.73219e-06	-5.93851	Prostate	9.22821e-09	1.20211e-05	-5.74434	NA	NA	NA	1	1	1	0	3	-3.03946	5.32427	-3.03715	5.17683	-2.79441	5.0694	NA	NA	0.00237	1.0136e-07	0.00238829	2.25683e-07	0.00519949	3.99063e-07	NA	NA	0.120456	9.36424e-05	0.207152	0.000376472	0.244934	0.000441911	NA	NA
PGAP3	1.1101e-09	1.95511e-06	6.09272	Brain_Hypothalamus	2.87622e-09	8.73219e-06	-5.93851	Skin_Not_Sun_Exposed_Suprapubic	2.25272e-10	6.06658e-07	6.34304	NA	NA	NA	1	1	1	0	3	-3.03946	5.32427	-3.03715	5.17683	3.24532	-5.53041	NA	NA	0.00237	1.0136e-07	0.00238829	2.25683e-07	0.00117317	3.1948e-08	NA	NA	0.120456	9.36424e-05	0.207152	0.000376472	0.105807	5.96026e-05	NA	NA
PGAP3	1.1101e-09	1.95511e-06	6.09272	Brain_Hypothalamus	2.87622e-09	8.73219e-06	-5.93851	Skin_Sun_Exposed_Lower_leg	1.29544e-09	3.1988e-06	-6.06796	NA	NA	NA	1	1	1	0	3	-3.03946	5.32427	-3.03715	5.17683	-3.16699	5.25775	NA	NA	0.00237	1.0136e-07	0.00238829	2.25683e-07	0.00154026	1.45827e-07	NA	NA	0.120456	9.36424e-05	0.207152	0.000376472	0.116538	0.000225835	NA	NA
PGAP3	1.1101e-09	1.95511e-06	6.09272	Brain_Hypothalamus	2.87622e-09	8.73219e-06	-5.93851	Small_Intestine_Terminal_Ileum	2.25272e-10	3.20589e-07	6.34304	NA	NA	NA	1	1	1	0	3	-3.03946	5.32427	-3.03715	5.17683	3.24532	-5.53041	NA	NA	0.00237	1.0136e-07	0.00238829	2.25683e-07	0.00117317	3.1948e-08	NA	NA	0.120456	9.36424e-05	0.207152	0.000376472	0.105738	4.26131e-05	NA	NA
PGAP3	1.1101e-09	1.95511e-06	6.09272	Brain_Hypothalamus	2.87622e-09	8.73219e-06	-5.93851	Spleen	8.65956e-11	1.80631e-07	6.48867	NA	NA	NA	1	1	1	0	3	-3.03946	5.32427	-3.03715	5.17683	3.20849	-5.70161	NA	NA	0.00237	1.0136e-07	0.00238829	2.25683e-07	0.00133435	1.18678e-08	NA	NA	0.120456	9.36424e-05	0.207152	0.000376472	0.115752	2.48163e-05	NA	NA
PGAP3	1.1101e-09	1.95511e-06	6.09272	Brain_Hypothalamus	2.87622e-09	8.73219e-06	-5.93851	Stomach	4.6711e-10	1.17099e-06	6.22977	NA	NA	NA	1	1	1	0	3	-3.03946	5.32427	-3.03715	5.17683	3.37485	-5.35696	NA	NA	0.00237	1.0136e-07	0.00238829	2.25683e-07	0.000738552	8.46355e-08	NA	NA	0.120456	9.36424e-05	0.207152	0.000376472	0.0805525	0.000160655	NA	NA
PGAP3	1.1101e-09	1.95511e-06	6.09272	Brain_Hypothalamus	2.87622e-09	8.73219e-06	-5.93851	Testis	1.3561e-09	2.47166e-06	6.06061	NA	NA	NA	1	1	1	0	3	-3.03946	5.32427	-3.03715	5.17683	2.85543	-5.358	NA	NA	0.00237	1.0136e-07	0.00238829	2.25683e-07	0.00429787	8.4149e-08	NA	NA	0.120456	9.36424e-05	0.207152	0.000376472	0.262561	0.000131479	NA	NA
PGAP3	1.1101e-09	1.95511e-06	6.09272	Brain_Hypothalamus	2.87622e-09	8.73219e-06	-5.93851	Thyroid	1.3561e-09	2.30624e-06	6.06061	NA	NA	NA	1	1	1	0	3	-3.03946	5.32427	-3.03715	5.17683	2.85543	-5.358	NA	NA	0.00237	1.0136e-07	0.00238829	2.25683e-07	0.00429787	8.4149e-08	NA	NA	0.120456	9.36424e-05	0.207152	0.000376472	0.212019	0.000126662	NA	NA
PGAP3	1.1101e-09	1.95511e-06	6.09272	Brain_Hypothalamus	2.87622e-09	8.73219e-06	-5.93851	Uterus	2.27514e-08	5.00013e-05	-5.58966	NA	NA	NA	1	1	1	0	3	-3.03946	5.32427	-3.03715	5.17683	-2.82658	4.89254	NA	NA	0.00237	1.0136e-07	0.00238829	2.25683e-07	0.00470485	9.95448e-07	NA	NA	0.120456	9.36424e-05	0.207152	0.000376472	0.232944	0.00130502	NA	NA
PGAP3	1.1101e-09	1.95511e-06	6.09272	Brain_Hypothalamus	2.87622e-09	8.73219e-06	-5.93851	Vagina	2.25272e-10	5.08597e-07	6.34304	NA	NA	NA	1	1	1	0	3	-3.03946	5.32427	-3.03715	5.17683	3.24532	-5.53041	NA	NA	0.00237	1.0136e-07	0.00238829	2.25683e-07	0.00117317	3.1948e-08	NA	NA	0.120456	9.36424e-05	0.207152	0.000376472	0.111416	6.08929e-05	NA	NA
PGAP3	1.1101e-09	1.95511e-06	6.09272	Brain_Hypothalamus	2.87622e-09	8.73219e-06	-5.93851	Whole_Blood	4.6711e-10	7.9964e-07	6.22977	NA	NA	NA	1	1	1	0	3	-3.03946	5.32427	-3.03715	5.17683	3.37485	-5.35696	NA	NA	0.00237	1.0136e-07	0.00238829	2.25683e-07	0.000738552	8.46355e-08	NA	NA	0.120456	9.36424e-05	0.207152	0.000376472	0.0946278	9.64745e-05	NA	NA
PGAP3	1.1101e-09	1.95511e-06	6.09272	Brain_Hypothalamus	2.87622e-09	8.73219e-06	-5.93851	smultixcan	4.91135e-10	1.25821e-06	6.20462	NA	NA	NA	1	1	1	0	3	-3.03946	5.32427	-3.03715	5.17683	3.13466	-5.41814	NA	NA	0.00237	1.0136e-07	0.00238829	2.25683e-07	0.00166824	5.5389e-08	NA	NA	0.120456	9.36424e-05	0.207152	0.000376472	0.137042	9.78723e-05	NA	NA
PGAP3	1.1101e-09	1.95511e-06	6.09272	Brain_Substantia_nigra	1.228e-08	5.02007e-05	-5.69579	Adipose_Subcutaneous	2.27514e-08	3.43015e-05	-5.58966	NA	NA	NA	1	1	1	0	3	-3.03946	5.32427	-3.15372	4.88614	-2.82658	4.89254	NA	NA	0.00237	1.0136e-07	0.00161205	1.02831e-06	0.00470485	9.95448e-07	NA	NA	0.120456	9.36424e-05	0.195703	0.00120646	0.226242	0.000976336	NA	NA
PGAP3	1.1101e-09	1.95511e-06	6.09272	Brain_Substantia_nigra	1.228e-08	5.02007e-05	-5.69579	Adipose_Visceral_Omentum	2.25272e-10	4.9834e-07	6.34304	NA	NA	NA	1	1	1	0	3	-3.03946	5.32427	-3.15372	4.88614	3.24532	-5.53041	NA	NA	0.00237	1.0136e-07	0.00161205	1.02831e-06	0.00117317	3.1948e-08	NA	NA	0.120456	9.36424e-05	0.195703	0.00120646	0.114654	5.30481e-05	NA	NA
PGAP3	1.1101e-09	1.95511e-06	6.09272	Brain_Substantia_nigra	1.228e-08	5.02007e-05	-5.69579	Adrenal_Gland	4.6711e-10	1.34166e-06	6.22977	NA	NA	NA	1	1	1	0	3	-3.03946	5.32427	-3.15372	4.88614	3.37485	-5.35696	NA	NA	0.00237	1.0136e-07	0.00161205	1.02831e-06	0.000738552	8.46355e-08	NA	NA	0.120456	9.36424e-05	0.195703	0.00120646	0.0992586	0.000143616	NA	NA
PGAP3	1.1101e-09	1.95511e-06	6.09272	Brain_Substantia_nigra	1.228e-08	5.02007e-05	-5.69579	Artery_Aorta	1.3561e-09	2.99191e-06	6.06061	NA	NA	NA	1	1	1	0	3	-3.03946	5.32427	-3.15372	4.88614	2.85543	-5.358	NA	NA	0.00237	1.0136e-07	0.00161205	1.02831e-06	0.00429787	8.4149e-08	NA	NA	0.120456	9.36424e-05	0.195703	0.00120646	0.218436	0.000144637	NA	NA
PGAP3	1.1101e-09	1.95511e-06	6.09272	Brain_Substantia_nigra	1.228e-08	5.02007e-05	-5.69579	Artery_Coronary	4.6711e-10	2.36965e-06	6.22977	NA	NA	NA	1	1	1	0	3	-3.03946	5.32427	-3.15372	4.88614	3.37485	-5.35696	NA	NA	0.00237	1.0136e-07	0.00161205	1.02831e-06	0.000738552	8.46355e-08	NA	NA	0.120456	9.36424e-05	0.195703	0.00120646	0.0900445	0.000175038	NA	NA
PGAP3	1.1101e-09	1.95511e-06	6.09272	Brain_Substantia_nigra	1.228e-08	5.02007e-05	-5.69579	Artery_Tibial	1.29544e-09	1.92342e-06	-6.06796	NA	NA	NA	1	1	1	0	3	-3.03946	5.32427	-3.15372	4.88614	-3.16699	5.25775	NA	NA	0.00237	1.0136e-07	0.00161205	1.02831e-06	0.00154026	1.45827e-07	NA	NA	0.120456	9.36424e-05	0.195703	0.00120646	0.134052	0.0001902	NA	NA
PGAP3	1.1101e-09	1.95511e-06	6.09272	Brain_Substantia_nigra	1.228e-08	5.02007e-05	-5.69579	Brain_Anterior_cingulate_cortex_BA24	9.22821e-09	4.11509e-05	5.74434	NA	NA	NA	1	1	1	0	3	-3.03946	5.32427	-3.15372	4.88614	2.79441	-5.0694	NA	NA	0.00237	1.0136e-07	0.00161205	1.02831e-06	0.00519949	3.99063e-07	NA	NA	0.120456	9.36424e-05	0.195703	0.00120646	0.260607	0.00150593	NA	NA
PGAP3	1.1101e-09	1.95511e-06	6.09272	Brain_Substantia_nigra	1.228e-08	5.02007e-05	-5.69579	Brain_Caudate_basal_ganglia	6.04377e-10	2.00542e-06	6.18929	NA	NA	NA	1	1	1	0	3	-3.03946	5.32427	-3.15372	4.88614	2.95898	-5.46981	NA	NA	0.00237	1.0136e-07	0.00161205	1.02831e-06	0.00308655	4.50529e-08	NA	NA	0.120456	9.36424e-05	0.195703	0.00120646	0.195027	0.000113605	NA	NA
PGAP3	1.1101e-09	1.95511e-06	6.09272	Brain_Substantia_nigra	1.228e-08	5.02007e-05	-5.69579	Brain_Cerebellar_Hemisphere	1.29544e-09	2.52236e-06	-6.06796	NA	NA	NA	1	1	1	0	3	-3.03946	5.32427	-3.15372	4.88614	-3.16699	5.25775	NA	NA	0.00237	1.0136e-07	0.00161205	1.02831e-06	0.00154026	1.45827e-07	NA	NA	0.120456	9.36424e-05	0.195703	0.00120646	0.12957	0.000249406	NA	NA
PGAP3	1.1101e-09	1.95511e-06	6.09272	Brain_Substantia_nigra	1.228e-08	5.02007e-05	-5.69579	Brain_Cerebellum	4.6711e-10	1.50047e-06	6.22977	NA	NA	NA	1	1	1	0	3	-3.03946	5.32427	-3.15372	4.88614	3.37485	-5.35696	NA	NA	0.00237	1.0136e-07	0.00161205	1.02831e-06	0.000738552	8.46355e-08	NA	NA	0.120456	9.36424e-05	0.195703	0.00120646	0.0879793	0.000160599	NA	NA
PGAP3	1.1101e-09	1.95511e-06	6.09272	Brain_Substantia_nigra	1.228e-08	5.02007e-05	-5.69579	Brain_Cortex	1.29544e-09	3.32003e-06	-6.06796	NA	NA	NA	1	1	1	0	3	-3.03946	5.32427	-3.15372	4.88614	-3.16699	5.25775	NA	NA	0.00237	1.0136e-07	0.00161205	1.02831e-06	0.00154026	1.45827e-07	NA	NA	0.120456	9.36424e-05	0.195703	0.00120646	0.133283	0.000224461	NA	NA
PGAP3	1.1101e-09	1.95511e-06	6.09272	Brain_Substantia_nigra	1.228e-08	5.02007e-05	-5.69579	Brain_Frontal_Cortex_BA9	4.6711e-10	2.31009e-06	6.22977	NA	NA	NA	1	1	1	0	3	-3.03946	5.32427	-3.15372	4.88614	3.37485	-5.35696	NA	NA	0.00237	1.0136e-07	0.00161205	1.02831e-06	0.000738552	8.46355e-08	NA	NA	0.120456	9.36424e-05	0.195703	0.00120646	0.0979463	0.000211563	NA	NA
PGAP3	1.1101e-09	1.95511e-06	6.09272	Brain_Substantia_nigra	1.228e-08	5.02007e-05	-5.69579	Brain_Hippocampus	1.3561e-09	5.1049e-06	6.06061	NA	NA	NA	1	1	1	0	3	-3.03946	5.32427	-3.15372	4.88614	2.85543	-5.358	NA	NA	0.00237	1.0136e-07	0.00161205	1.02831e-06	0.00429787	8.4149e-08	NA	NA	0.120456	9.36424e-05	0.195703	0.00120646	0.2523	0.000256246	NA	NA
PGAP3	1.1101e-09	1.95511e-06	6.09272	Brain_Substantia_nigra	1.228e-08	5.02007e-05	-5.69579	Brain_Hypothalamus	7.11077e-08	0.000200628	-5.38835	NA	NA	NA	1	1	1	0	3	-3.03946	5.32427	-3.15372	4.88614	-2.63734	4.74334	NA	NA	0.00237	1.0136e-07	0.00161205	1.02831e-06	0.0083558	2.1022e-06	NA	NA	0.120456	9.36424e-05	0.195703	0.00120646	0.338709	0.00192052	NA	NA
PGAP3	1.1101e-09	1.95511e-06	6.09272	Brain_Substantia_nigra	1.228e-08	5.02007e-05	-5.69579	Brain_Nucleus_accumbens_basal_ganglia	1.29544e-09	2.75423e-06	-6.06796	NA	NA	NA	1	1	1	0	3	-3.03946	5.32427	-3.15372	4.88614	-3.16699	5.25775	NA	NA	0.00237	1.0136e-07	0.00161205	1.02831e-06	0.00154026	1.45827e-07	NA	NA	0.120456	9.36424e-05	0.195703	0.00120646	0.141269	0.00022068	NA	NA
PGAP3	1.1101e-09	1.95511e-06	6.09272	Brain_Substantia_nigra	1.228e-08	5.02007e-05	-5.69579	Brain_Putamen_basal_ganglia	4.6711e-10	1.64871e-06	6.22977	NA	NA	NA	1	1	1	0	3	-3.03946	5.32427	-3.15372	4.88614	3.37485	-5.35696	NA	NA	0.00237	1.0136e-07	0.00161205	1.02831e-06	0.000738552	8.46355e-08	NA	NA	0.120456	9.36424e-05	0.195703	0.00120646	0.0944901	0.000236334	NA	NA
PGAP3	1.1101e-09	1.95511e-06	6.09272	Brain_Substantia_nigra	1.228e-08	5.02007e-05	-5.69579	Brain_Spinal_cord_cervical_c-1	6.1165e-10	2.70931e-06	6.1874	NA	NA	NA	1	1	1	0	3	-3.03946	5.32427	-3.15372	4.88614	3.0048	-5.46601	NA	NA	0.00237	1.0136e-07	0.00161205	1.02831e-06	0.00265757	4.60272e-08	NA	NA	0.120456	9.36424e-05	0.195703	0.00120646	0.182897	0.000129469	NA	NA
PGAP3	1.1101e-09	1.95511e-06	6.09272	Brain_Substantia_nigra	1.228e-08	5.02007e-05	-5.69579	Brain_Substantia_nigra	1.3561e-09	5.42904e-06	6.06061	NA	NA	NA	1	1	1	0	3	-3.03946	5.32427	-3.15372	4.88614	2.85543	-5.358	NA	NA	0.00237	1.0136e-07	0.00161205	1.02831e-06	0.00429787	8.4149e-08	NA	NA	0.120456	9.36424e-05	0.195703	0.00120646	0.248363	0.000255645	NA	NA
PGAP3	1.1101e-09	1.95511e-06	6.09272	Brain_Substantia_nigra	1.228e-08	5.02007e-05	-5.69579	Breast_Mammary_Tissue	2.25272e-10	6.35718e-07	6.34304	NA	NA	NA	1	1	1	0	3	-3.03946	5.32427	-3.15372	4.88614	3.24532	-5.53041	NA	NA	0.00237	1.0136e-07	0.00161205	1.02831e-06	0.00117317	3.1948e-08	NA	NA	0.120456	9.36424e-05	0.195703	0.00120646	0.114451	5.65272e-05	NA	NA
PGAP3	1.1101e-09	1.95511e-06	6.09272	Brain_Substantia_nigra	1.228e-08	5.02007e-05	-5.69579	Cells_Cultured_fibroblasts	2.25272e-10	5.31349e-07	6.34304	NA	NA	NA	1	1	1	0	3	-3.03946	5.32427	-3.15372	4.88614	3.24532	-5.53041	NA	NA	0.00237	1.0136e-07	0.00161205	1.02831e-06	0.00117317	3.1948e-08	NA	NA	0.120456	9.36424e-05	0.195703	0.00120646	0.121504	6.28737e-05	NA	NA
PGAP3	1.1101e-09	1.95511e-06	6.09272	Brain_Substantia_nigra	1.228e-08	5.02007e-05	-5.69579	Cells_EBV-transformed_lymphocytes	1.29544e-09	1.87871e-06	-6.06796	NA	NA	NA	1	1	1	0	3	-3.03946	5.32427	-3.15372	4.88614	-3.16699	5.25775	NA	NA	0.00237	1.0136e-07	0.00161205	1.02831e-06	0.00154026	1.45827e-07	NA	NA	0.120456	9.36424e-05	0.195703	0.00120646	0.121073	0.000170186	NA	NA
PGAP3	1.1101e-09	1.95511e-06	6.09272	Brain_Substantia_nigra	1.228e-08	5.02007e-05	-5.69579	Colon_Sigmoid	4.6711e-10	1.01663e-06	6.22977	NA	NA	NA	1	1	1	0	3	-3.03946	5.32427	-3.15372	4.88614	3.37485	-5.35696	NA	NA	0.00237	1.0136e-07	0.00161205	1.02831e-06	0.000738552	8.46355e-08	NA	NA	0.120456	9.36424e-05	0.195703	0.00120646	0.0956569	0.00013862	NA	NA
PGAP3	1.1101e-09	1.95511e-06	6.09272	Brain_Substantia_nigra	1.228e-08	5.02007e-05	-5.69579	Colon_Transverse	8.65956e-11	1.49978e-07	6.48867	NA	NA	NA	1	1	1	0	3	-3.03946	5.32427	-3.15372	4.88614	3.20849	-5.70161	NA	NA	0.00237	1.0136e-07	0.00161205	1.02831e-06	0.00133435	1.18678e-08	NA	NA	0.120456	9.36424e-05	0.195703	0.00120646	0.114977	2.03376e-05	NA	NA
PGAP3	1.1101e-09	1.95511e-06	6.09272	Brain_Substantia_nigra	1.228e-08	5.02007e-05	-5.69579	Esophagus_Gastroesophageal_Junction	1.29544e-09	2.33475e-06	6.06796	NA	NA	NA	1	1	1	0	3	-3.03946	5.32427	-3.15372	4.88614	3.16699	-5.25775	NA	NA	0.00237	1.0136e-07	0.00161205	1.02831e-06	0.00154026	1.45827e-07	NA	NA	0.120456	9.36424e-05	0.195703	0.00120646	0.126969	0.000196782	NA	NA
PGAP3	1.1101e-09	1.95511e-06	6.09272	Brain_Substantia_nigra	1.228e-08	5.02007e-05	-5.69579	Esophagus_Mucosa	6.07441e-09	1.18011e-05	-5.8147	NA	NA	NA	1	1	1	0	3	-3.03946	5.32427	-3.15372	4.88614	-2.51972	5.24714	NA	NA	0.00237	1.0136e-07	0.00161205	1.02831e-06	0.0117447	1.54475e-07	NA	NA	0.120456	9.36424e-05	0.195703	0.00120646	0.332096	0.000227037	NA	NA
PGAP3	1.1101e-09	1.95511e-06	6.09272	Brain_Substantia_nigra	1.228e-08	5.02007e-05	-5.69579	Esophagus_Muscularis	4.6711e-10	8.55445e-07	6.22977	NA	NA	NA	1	1	1	0	3	-3.03946	5.32427	-3.15372	4.88614	3.37485	-5.35696	NA	NA	0.00237	1.0136e-07	0.00161205	1.02831e-06	0.000738552	8.46355e-08	NA	NA	0.120456	9.36424e-05	0.195703	0.00120646	0.0945609	0.000113165	NA	NA
PGAP3	1.1101e-09	1.95511e-06	6.09272	Brain_Substantia_nigra	1.228e-08	5.02007e-05	-5.69579	Heart_Atrial_Appendage	4.6711e-10	1.33331e-06	6.22977	NA	NA	NA	1	1	1	0	3	-3.03946	5.32427	-3.15372	4.88614	3.37485	-5.35696	NA	NA	0.00237	1.0136e-07	0.00161205	1.02831e-06	0.000738552	8.46355e-08	NA	NA	0.120456	9.36424e-05	0.195703	0.00120646	0.0937444	0.000154162	NA	NA
PGAP3	1.1101e-09	1.95511e-06	6.09272	Brain_Substantia_nigra	1.228e-08	5.02007e-05	-5.69579	Heart_Left_Ventricle	2.25272e-10	5.15535e-07	6.34304	NA	NA	NA	1	1	1	0	3	-3.03946	5.32427	-3.15372	4.88614	3.24532	-5.53041	NA	NA	0.00237	1.0136e-07	0.00161205	1.02831e-06	0.00117317	3.1948e-08	NA	NA	0.120456	9.36424e-05	0.195703	0.00120646	0.113632	4.91126e-05	NA	NA
PGAP3	1.1101e-09	1.95511e-06	6.09272	Brain_Substantia_nigra	1.228e-08	5.02007e-05	-5.69579	Kidney_Cortex	2.25272e-10	5.44107e-07	6.34304	NA	NA	NA	1	1	1	0	3	-3.03946	5.32427	-3.15372	4.88614	3.24532	-5.53041	NA	NA	0.00237	1.0136e-07	0.00161205	1.02831e-06	0.00117317	3.1948e-08	NA	NA	0.120456	9.36424e-05	0.195703	0.00120646	0.10431	5.94808e-05	NA	NA
PGAP3	1.1101e-09	1.95511e-06	6.09272	Brain_Substantia_nigra	1.228e-08	5.02007e-05	-5.69579	Liver	6.1165e-10	1.01399e-06	6.1874	NA	NA	NA	1	1	1	0	3	-3.03946	5.32427	-3.15372	4.88614	3.0048	-5.46601	NA	NA	0.00237	1.0136e-07	0.00161205	1.02831e-06	0.00265757	4.60272e-08	NA	NA	0.120456	9.36424e-05	0.195703	0.00120646	0.165971	6.37906e-05	NA	NA
PGAP3	1.1101e-09	1.95511e-06	6.09272	Brain_Substantia_nigra	1.228e-08	5.02007e-05	-5.69579	Lung	1.29544e-09	2.53085e-06	-6.06796	NA	NA	NA	1	1	1	0	3	-3.03946	5.32427	-3.15372	4.88614	-3.16699	5.25775	NA	NA	0.00237	1.0136e-07	0.00161205	1.02831e-06	0.00154026	1.45827e-07	NA	NA	0.120456	9.36424e-05	0.195703	0.00120646	0.122297	0.000234133	NA	NA
PGAP3	1.1101e-09	1.95511e-06	6.09272	Brain_Substantia_nigra	1.228e-08	5.02007e-05	-5.69579	Muscle_Skeletal	1.29544e-09	3.10483e-06	-6.06796	NA	NA	NA	1	1	1	0	3	-3.03946	5.32427	-3.15372	4.88614	-3.16699	5.25775	NA	NA	0.00237	1.0136e-07	0.00161205	1.02831e-06	0.00154026	1.45827e-07	NA	NA	0.120456	9.36424e-05	0.195703	0.00120646	0.12058	0.000336649	NA	NA
PGAP3	1.1101e-09	1.95511e-06	6.09272	Brain_Substantia_nigra	1.228e-08	5.02007e-05	-5.69579	Nerve_Tibial	2.25272e-10	6.59372e-07	6.34304	NA	NA	NA	1	1	1	0	3	-3.03946	5.32427	-3.15372	4.88614	3.24532	-5.53041	NA	NA	0.00237	1.0136e-07	0.00161205	1.02831e-06	0.00117317	3.1948e-08	NA	NA	0.120456	9.36424e-05	0.195703	0.00120646	0.117872	6.4661e-05	NA	NA
PGAP3	1.1101e-09	1.95511e-06	6.09272	Brain_Substantia_nigra	1.228e-08	5.02007e-05	-5.69579	Ovary	2.25272e-10	3.79298e-07	6.34304	NA	NA	NA	1	1	1	0	3	-3.03946	5.32427	-3.15372	4.88614	3.24532	-5.53041	NA	NA	0.00237	1.0136e-07	0.00161205	1.02831e-06	0.00117317	3.1948e-08	NA	NA	0.120456	9.36424e-05	0.195703	0.00120646	0.11277	4.85503e-05	NA	NA
PGAP3	1.1101e-09	1.95511e-06	6.09272	Brain_Substantia_nigra	1.228e-08	5.02007e-05	-5.69579	Pancreas	1.3561e-09	2.24513e-06	6.06061	NA	NA	NA	1	1	1	0	3	-3.03946	5.32427	-3.15372	4.88614	2.85543	-5.358	NA	NA	0.00237	1.0136e-07	0.00161205	1.02831e-06	0.00429787	8.4149e-08	NA	NA	0.120456	9.36424e-05	0.195703	0.00120646	0.217381	0.000126686	NA	NA
PGAP3	1.1101e-09	1.95511e-06	6.09272	Brain_Substantia_nigra	1.228e-08	5.02007e-05	-5.69579	Pituitary	2.25272e-10	5.99517e-07	6.34304	NA	NA	NA	1	1	1	0	3	-3.03946	5.32427	-3.15372	4.88614	3.24532	-5.53041	NA	NA	0.00237	1.0136e-07	0.00161205	1.02831e-06	0.00117317	3.1948e-08	NA	NA	0.120456	9.36424e-05	0.195703	0.00120646	0.12026	6.30428e-05	NA	NA
PGAP3	1.1101e-09	1.95511e-06	6.09272	Brain_Substantia_nigra	1.228e-08	5.02007e-05	-5.69579	Prostate	9.22821e-09	1.20211e-05	-5.74434	NA	NA	NA	1	1	1	0	3	-3.03946	5.32427	-3.15372	4.88614	-2.79441	5.0694	NA	NA	0.00237	1.0136e-07	0.00161205	1.02831e-06	0.00519949	3.99063e-07	NA	NA	0.120456	9.36424e-05	0.195703	0.00120646	0.244934	0.000441911	NA	NA
PGAP3	1.1101e-09	1.95511e-06	6.09272	Brain_Substantia_nigra	1.228e-08	5.02007e-05	-5.69579	Skin_Not_Sun_Exposed_Suprapubic	2.25272e-10	6.06658e-07	6.34304	NA	NA	NA	1	1	1	0	3	-3.03946	5.32427	-3.15372	4.88614	3.24532	-5.53041	NA	NA	0.00237	1.0136e-07	0.00161205	1.02831e-06	0.00117317	3.1948e-08	NA	NA	0.120456	9.36424e-05	0.195703	0.00120646	0.105807	5.96026e-05	NA	NA
PGAP3	1.1101e-09	1.95511e-06	6.09272	Brain_Substantia_nigra	1.228e-08	5.02007e-05	-5.69579	Skin_Sun_Exposed_Lower_leg	1.29544e-09	3.1988e-06	-6.06796	NA	NA	NA	1	1	1	0	3	-3.03946	5.32427	-3.15372	4.88614	-3.16699	5.25775	NA	NA	0.00237	1.0136e-07	0.00161205	1.02831e-06	0.00154026	1.45827e-07	NA	NA	0.120456	9.36424e-05	0.195703	0.00120646	0.116538	0.000225835	NA	NA
PGAP3	1.1101e-09	1.95511e-06	6.09272	Brain_Substantia_nigra	1.228e-08	5.02007e-05	-5.69579	Small_Intestine_Terminal_Ileum	2.25272e-10	3.20589e-07	6.34304	NA	NA	NA	1	1	1	0	3	-3.03946	5.32427	-3.15372	4.88614	3.24532	-5.53041	NA	NA	0.00237	1.0136e-07	0.00161205	1.02831e-06	0.00117317	3.1948e-08	NA	NA	0.120456	9.36424e-05	0.195703	0.00120646	0.105738	4.26131e-05	NA	NA
PGAP3	1.1101e-09	1.95511e-06	6.09272	Brain_Substantia_nigra	1.228e-08	5.02007e-05	-5.69579	Spleen	8.65956e-11	1.80631e-07	6.48867	NA	NA	NA	1	1	1	0	3	-3.03946	5.32427	-3.15372	4.88614	3.20849	-5.70161	NA	NA	0.00237	1.0136e-07	0.00161205	1.02831e-06	0.00133435	1.18678e-08	NA	NA	0.120456	9.36424e-05	0.195703	0.00120646	0.115752	2.48163e-05	NA	NA
PGAP3	1.1101e-09	1.95511e-06	6.09272	Brain_Substantia_nigra	1.228e-08	5.02007e-05	-5.69579	Stomach	4.6711e-10	1.17099e-06	6.22977	NA	NA	NA	1	1	1	0	3	-3.03946	5.32427	-3.15372	4.88614	3.37485	-5.35696	NA	NA	0.00237	1.0136e-07	0.00161205	1.02831e-06	0.000738552	8.46355e-08	NA	NA	0.120456	9.36424e-05	0.195703	0.00120646	0.0805525	0.000160655	NA	NA
PGAP3	1.1101e-09	1.95511e-06	6.09272	Brain_Substantia_nigra	1.228e-08	5.02007e-05	-5.69579	Testis	1.3561e-09	2.47166e-06	6.06061	NA	NA	NA	1	1	1	0	3	-3.03946	5.32427	-3.15372	4.88614	2.85543	-5.358	NA	NA	0.00237	1.0136e-07	0.00161205	1.02831e-06	0.00429787	8.4149e-08	NA	NA	0.120456	9.36424e-05	0.195703	0.00120646	0.262561	0.000131479	NA	NA
PGAP3	1.1101e-09	1.95511e-06	6.09272	Brain_Substantia_nigra	1.228e-08	5.02007e-05	-5.69579	Thyroid	1.3561e-09	2.30624e-06	6.06061	NA	NA	NA	1	1	1	0	3	-3.03946	5.32427	-3.15372	4.88614	2.85543	-5.358	NA	NA	0.00237	1.0136e-07	0.00161205	1.02831e-06	0.00429787	8.4149e-08	NA	NA	0.120456	9.36424e-05	0.195703	0.00120646	0.212019	0.000126662	NA	NA
PGAP3	1.1101e-09	1.95511e-06	6.09272	Brain_Substantia_nigra	1.228e-08	5.02007e-05	-5.69579	Uterus	2.27514e-08	5.00013e-05	-5.58966	NA	NA	NA	1	1	1	0	3	-3.03946	5.32427	-3.15372	4.88614	-2.82658	4.89254	NA	NA	0.00237	1.0136e-07	0.00161205	1.02831e-06	0.00470485	9.95448e-07	NA	NA	0.120456	9.36424e-05	0.195703	0.00120646	0.232944	0.00130502	NA	NA
PGAP3	1.1101e-09	1.95511e-06	6.09272	Brain_Substantia_nigra	1.228e-08	5.02007e-05	-5.69579	Vagina	2.25272e-10	5.08597e-07	6.34304	NA	NA	NA	1	1	1	0	3	-3.03946	5.32427	-3.15372	4.88614	3.24532	-5.53041	NA	NA	0.00237	1.0136e-07	0.00161205	1.02831e-06	0.00117317	3.1948e-08	NA	NA	0.120456	9.36424e-05	0.195703	0.00120646	0.111416	6.08929e-05	NA	NA
PGAP3	1.1101e-09	1.95511e-06	6.09272	Brain_Substantia_nigra	1.228e-08	5.02007e-05	-5.69579	Whole_Blood	4.6711e-10	7.9964e-07	6.22977	NA	NA	NA	1	1	1	0	3	-3.03946	5.32427	-3.15372	4.88614	3.37485	-5.35696	NA	NA	0.00237	1.0136e-07	0.00161205	1.02831e-06	0.000738552	8.46355e-08	NA	NA	0.120456	9.36424e-05	0.195703	0.00120646	0.0946278	9.64745e-05	NA	NA
PGAP3	1.1101e-09	1.95511e-06	6.09272	Brain_Substantia_nigra	1.228e-08	5.02007e-05	-5.69579	smultixcan	4.91135e-10	1.25821e-06	6.20462	NA	NA	NA	1	1	1	0	3	-3.03946	5.32427	-3.15372	4.88614	3.13466	-5.41814	NA	NA	0.00237	1.0136e-07	0.00161205	1.02831e-06	0.00166824	5.5389e-08	NA	NA	0.120456	9.36424e-05	0.195703	0.00120646	0.137042	9.78723e-05	NA	NA
PGAP3	1.1101e-09	1.95511e-06	6.09272	Cells_EBV-transformed_lymphocytes	1.228e-08	2.01024e-05	-5.69579	Adipose_Subcutaneous	2.27514e-08	3.43015e-05	-5.58966	NA	NA	NA	1	1	1	0	3	-3.03946	5.32427	-3.15372	4.88614	-2.82658	4.89254	NA	NA	0.00237	1.0136e-07	0.00161205	1.02831e-06	0.00470485	9.95448e-07	NA	NA	0.120456	9.36424e-05	0.147674	0.000829689	0.226242	0.000976336	NA	NA
PGAP3	1.1101e-09	1.95511e-06	6.09272	Cells_EBV-transformed_lymphocytes	1.228e-08	2.01024e-05	-5.69579	Adipose_Visceral_Omentum	2.25272e-10	4.9834e-07	6.34304	NA	NA	NA	1	1	1	0	3	-3.03946	5.32427	-3.15372	4.88614	3.24532	-5.53041	NA	NA	0.00237	1.0136e-07	0.00161205	1.02831e-06	0.00117317	3.1948e-08	NA	NA	0.120456	9.36424e-05	0.147674	0.000829689	0.114654	5.30481e-05	NA	NA
PGAP3	1.1101e-09	1.95511e-06	6.09272	Cells_EBV-transformed_lymphocytes	1.228e-08	2.01024e-05	-5.69579	Adrenal_Gland	4.6711e-10	1.34166e-06	6.22977	NA	NA	NA	1	1	1	0	3	-3.03946	5.32427	-3.15372	4.88614	3.37485	-5.35696	NA	NA	0.00237	1.0136e-07	0.00161205	1.02831e-06	0.000738552	8.46355e-08	NA	NA	0.120456	9.36424e-05	0.147674	0.000829689	0.0992586	0.000143616	NA	NA
PGAP3	1.1101e-09	1.95511e-06	6.09272	Cells_EBV-transformed_lymphocytes	1.228e-08	2.01024e-05	-5.69579	Artery_Aorta	1.3561e-09	2.99191e-06	6.06061	NA	NA	NA	1	1	1	0	3	-3.03946	5.32427	-3.15372	4.88614	2.85543	-5.358	NA	NA	0.00237	1.0136e-07	0.00161205	1.02831e-06	0.00429787	8.4149e-08	NA	NA	0.120456	9.36424e-05	0.147674	0.000829689	0.218436	0.000144637	NA	NA
PGAP3	1.1101e-09	1.95511e-06	6.09272	Cells_EBV-transformed_lymphocytes	1.228e-08	2.01024e-05	-5.69579	Artery_Coronary	4.6711e-10	2.36965e-06	6.22977	NA	NA	NA	1	1	1	0	3	-3.03946	5.32427	-3.15372	4.88614	3.37485	-5.35696	NA	NA	0.00237	1.0136e-07	0.00161205	1.02831e-06	0.000738552	8.46355e-08	NA	NA	0.120456	9.36424e-05	0.147674	0.000829689	0.0900445	0.000175038	NA	NA
PGAP3	1.1101e-09	1.95511e-06	6.09272	Cells_EBV-transformed_lymphocytes	1.228e-08	2.01024e-05	-5.69579	Artery_Tibial	1.29544e-09	1.92342e-06	-6.06796	NA	NA	NA	1	1	1	0	3	-3.03946	5.32427	-3.15372	4.88614	-3.16699	5.25775	NA	NA	0.00237	1.0136e-07	0.00161205	1.02831e-06	0.00154026	1.45827e-07	NA	NA	0.120456	9.36424e-05	0.147674	0.000829689	0.134052	0.0001902	NA	NA
PGAP3	1.1101e-09	1.95511e-06	6.09272	Cells_EBV-transformed_lymphocytes	1.228e-08	2.01024e-05	-5.69579	Brain_Anterior_cingulate_cortex_BA24	9.22821e-09	4.11509e-05	5.74434	NA	NA	NA	1	1	1	0	3	-3.03946	5.32427	-3.15372	4.88614	2.79441	-5.0694	NA	NA	0.00237	1.0136e-07	0.00161205	1.02831e-06	0.00519949	3.99063e-07	NA	NA	0.120456	9.36424e-05	0.147674	0.000829689	0.260607	0.00150593	NA	NA
PGAP3	1.1101e-09	1.95511e-06	6.09272	Cells_EBV-transformed_lymphocytes	1.228e-08	2.01024e-05	-5.69579	Brain_Caudate_basal_ganglia	6.04377e-10	2.00542e-06	6.18929	NA	NA	NA	1	1	1	0	3	-3.03946	5.32427	-3.15372	4.88614	2.95898	-5.46981	NA	NA	0.00237	1.0136e-07	0.00161205	1.02831e-06	0.00308655	4.50529e-08	NA	NA	0.120456	9.36424e-05	0.147674	0.000829689	0.195027	0.000113605	NA	NA
PGAP3	1.1101e-09	1.95511e-06	6.09272	Cells_EBV-transformed_lymphocytes	1.228e-08	2.01024e-05	-5.69579	Brain_Cerebellar_Hemisphere	1.29544e-09	2.52236e-06	-6.06796	NA	NA	NA	1	1	1	0	3	-3.03946	5.32427	-3.15372	4.88614	-3.16699	5.25775	NA	NA	0.00237	1.0136e-07	0.00161205	1.02831e-06	0.00154026	1.45827e-07	NA	NA	0.120456	9.36424e-05	0.147674	0.000829689	0.12957	0.000249406	NA	NA
PGAP3	1.1101e-09	1.95511e-06	6.09272	Cells_EBV-transformed_lymphocytes	1.228e-08	2.01024e-05	-5.69579	Brain_Cerebellum	4.6711e-10	1.50047e-06	6.22977	NA	NA	NA	1	1	1	0	3	-3.03946	5.32427	-3.15372	4.88614	3.37485	-5.35696	NA	NA	0.00237	1.0136e-07	0.00161205	1.02831e-06	0.000738552	8.46355e-08	NA	NA	0.120456	9.36424e-05	0.147674	0.000829689	0.0879793	0.000160599	NA	NA
PGAP3	1.1101e-09	1.95511e-06	6.09272	Cells_EBV-transformed_lymphocytes	1.228e-08	2.01024e-05	-5.69579	Brain_Cortex	1.29544e-09	3.32003e-06	-6.06796	NA	NA	NA	1	1	1	0	3	-3.03946	5.32427	-3.15372	4.88614	-3.16699	5.25775	NA	NA	0.00237	1.0136e-07	0.00161205	1.02831e-06	0.00154026	1.45827e-07	NA	NA	0.120456	9.36424e-05	0.147674	0.000829689	0.133283	0.000224461	NA	NA
PGAP3	1.1101e-09	1.95511e-06	6.09272	Cells_EBV-transformed_lymphocytes	1.228e-08	2.01024e-05	-5.69579	Brain_Frontal_Cortex_BA9	4.6711e-10	2.31009e-06	6.22977	NA	NA	NA	1	1	1	0	3	-3.03946	5.32427	-3.15372	4.88614	3.37485	-5.35696	NA	NA	0.00237	1.0136e-07	0.00161205	1.02831e-06	0.000738552	8.46355e-08	NA	NA	0.120456	9.36424e-05	0.147674	0.000829689	0.0979463	0.000211563	NA	NA
PGAP3	1.1101e-09	1.95511e-06	6.09272	Cells_EBV-transformed_lymphocytes	1.228e-08	2.01024e-05	-5.69579	Brain_Hippocampus	1.3561e-09	5.1049e-06	6.06061	NA	NA	NA	1	1	1	0	3	-3.03946	5.32427	-3.15372	4.88614	2.85543	-5.358	NA	NA	0.00237	1.0136e-07	0.00161205	1.02831e-06	0.00429787	8.4149e-08	NA	NA	0.120456	9.36424e-05	0.147674	0.000829689	0.2523	0.000256246	NA	NA
PGAP3	1.1101e-09	1.95511e-06	6.09272	Cells_EBV-transformed_lymphocytes	1.228e-08	2.01024e-05	-5.69579	Brain_Hypothalamus	7.11077e-08	0.000200628	-5.38835	NA	NA	NA	1	1	1	0	3	-3.03946	5.32427	-3.15372	4.88614	-2.63734	4.74334	NA	NA	0.00237	1.0136e-07	0.00161205	1.02831e-06	0.0083558	2.1022e-06	NA	NA	0.120456	9.36424e-05	0.147674	0.000829689	0.338709	0.00192052	NA	NA
PGAP3	1.1101e-09	1.95511e-06	6.09272	Cells_EBV-transformed_lymphocytes	1.228e-08	2.01024e-05	-5.69579	Brain_Nucleus_accumbens_basal_ganglia	1.29544e-09	2.75423e-06	-6.06796	NA	NA	NA	1	1	1	0	3	-3.03946	5.32427	-3.15372	4.88614	-3.16699	5.25775	NA	NA	0.00237	1.0136e-07	0.00161205	1.02831e-06	0.00154026	1.45827e-07	NA	NA	0.120456	9.36424e-05	0.147674	0.000829689	0.141269	0.00022068	NA	NA
PGAP3	1.1101e-09	1.95511e-06	6.09272	Cells_EBV-transformed_lymphocytes	1.228e-08	2.01024e-05	-5.69579	Brain_Putamen_basal_ganglia	4.6711e-10	1.64871e-06	6.22977	NA	NA	NA	1	1	1	0	3	-3.03946	5.32427	-3.15372	4.88614	3.37485	-5.35696	NA	NA	0.00237	1.0136e-07	0.00161205	1.02831e-06	0.000738552	8.46355e-08	NA	NA	0.120456	9.36424e-05	0.147674	0.000829689	0.0944901	0.000236334	NA	NA
PGAP3	1.1101e-09	1.95511e-06	6.09272	Cells_EBV-transformed_lymphocytes	1.228e-08	2.01024e-05	-5.69579	Brain_Spinal_cord_cervical_c-1	6.1165e-10	2.70931e-06	6.1874	NA	NA	NA	1	1	1	0	3	-3.03946	5.32427	-3.15372	4.88614	3.0048	-5.46601	NA	NA	0.00237	1.0136e-07	0.00161205	1.02831e-06	0.00265757	4.60272e-08	NA	NA	0.120456	9.36424e-05	0.147674	0.000829689	0.182897	0.000129469	NA	NA
PGAP3	1.1101e-09	1.95511e-06	6.09272	Cells_EBV-transformed_lymphocytes	1.228e-08	2.01024e-05	-5.69579	Brain_Substantia_nigra	1.3561e-09	5.42904e-06	6.06061	NA	NA	NA	1	1	1	0	3	-3.03946	5.32427	-3.15372	4.88614	2.85543	-5.358	NA	NA	0.00237	1.0136e-07	0.00161205	1.02831e-06	0.00429787	8.4149e-08	NA	NA	0.120456	9.36424e-05	0.147674	0.000829689	0.248363	0.000255645	NA	NA
PGAP3	1.1101e-09	1.95511e-06	6.09272	Cells_EBV-transformed_lymphocytes	1.228e-08	2.01024e-05	-5.69579	Breast_Mammary_Tissue	2.25272e-10	6.35718e-07	6.34304	NA	NA	NA	1	1	1	0	3	-3.03946	5.32427	-3.15372	4.88614	3.24532	-5.53041	NA	NA	0.00237	1.0136e-07	0.00161205	1.02831e-06	0.00117317	3.1948e-08	NA	NA	0.120456	9.36424e-05	0.147674	0.000829689	0.114451	5.65272e-05	NA	NA
PGAP3	1.1101e-09	1.95511e-06	6.09272	Cells_EBV-transformed_lymphocytes	1.228e-08	2.01024e-05	-5.69579	Cells_Cultured_fibroblasts	2.25272e-10	5.31349e-07	6.34304	NA	NA	NA	1	1	1	0	3	-3.03946	5.32427	-3.15372	4.88614	3.24532	-5.53041	NA	NA	0.00237	1.0136e-07	0.00161205	1.02831e-06	0.00117317	3.1948e-08	NA	NA	0.120456	9.36424e-05	0.147674	0.000829689	0.121504	6.28737e-05	NA	NA
PGAP3	1.1101e-09	1.95511e-06	6.09272	Cells_EBV-transformed_lymphocytes	1.228e-08	2.01024e-05	-5.69579	Cells_EBV-transformed_lymphocytes	1.29544e-09	1.87871e-06	-6.06796	NA	NA	NA	1	1	1	0	3	-3.03946	5.32427	-3.15372	4.88614	-3.16699	5.25775	NA	NA	0.00237	1.0136e-07	0.00161205	1.02831e-06	0.00154026	1.45827e-07	NA	NA	0.120456	9.36424e-05	0.147674	0.000829689	0.121073	0.000170186	NA	NA
PGAP3	1.1101e-09	1.95511e-06	6.09272	Cells_EBV-transformed_lymphocytes	1.228e-08	2.01024e-05	-5.69579	Colon_Sigmoid	4.6711e-10	1.01663e-06	6.22977	NA	NA	NA	1	1	1	0	3	-3.03946	5.32427	-3.15372	4.88614	3.37485	-5.35696	NA	NA	0.00237	1.0136e-07	0.00161205	1.02831e-06	0.000738552	8.46355e-08	NA	NA	0.120456	9.36424e-05	0.147674	0.000829689	0.0956569	0.00013862	NA	NA
PGAP3	1.1101e-09	1.95511e-06	6.09272	Cells_EBV-transformed_lymphocytes	1.228e-08	2.01024e-05	-5.69579	Colon_Transverse	8.65956e-11	1.49978e-07	6.48867	NA	NA	NA	1	1	1	0	3	-3.03946	5.32427	-3.15372	4.88614	3.20849	-5.70161	NA	NA	0.00237	1.0136e-07	0.00161205	1.02831e-06	0.00133435	1.18678e-08	NA	NA	0.120456	9.36424e-05	0.147674	0.000829689	0.114977	2.03376e-05	NA	NA
PGAP3	1.1101e-09	1.95511e-06	6.09272	Cells_EBV-transformed_lymphocytes	1.228e-08	2.01024e-05	-5.69579	Esophagus_Gastroesophageal_Junction	1.29544e-09	2.33475e-06	6.06796	NA	NA	NA	1	1	1	0	3	-3.03946	5.32427	-3.15372	4.88614	3.16699	-5.25775	NA	NA	0.00237	1.0136e-07	0.00161205	1.02831e-06	0.00154026	1.45827e-07	NA	NA	0.120456	9.36424e-05	0.147674	0.000829689	0.126969	0.000196782	NA	NA
PGAP3	1.1101e-09	1.95511e-06	6.09272	Cells_EBV-transformed_lymphocytes	1.228e-08	2.01024e-05	-5.69579	Esophagus_Mucosa	6.07441e-09	1.18011e-05	-5.8147	NA	NA	NA	1	1	1	0	3	-3.03946	5.32427	-3.15372	4.88614	-2.51972	5.24714	NA	NA	0.00237	1.0136e-07	0.00161205	1.02831e-06	0.0117447	1.54475e-07	NA	NA	0.120456	9.36424e-05	0.147674	0.000829689	0.332096	0.000227037	NA	NA
PGAP3	1.1101e-09	1.95511e-06	6.09272	Cells_EBV-transformed_lymphocytes	1.228e-08	2.01024e-05	-5.69579	Esophagus_Muscularis	4.6711e-10	8.55445e-07	6.22977	NA	NA	NA	1	1	1	0	3	-3.03946	5.32427	-3.15372	4.88614	3.37485	-5.35696	NA	NA	0.00237	1.0136e-07	0.00161205	1.02831e-06	0.000738552	8.46355e-08	NA	NA	0.120456	9.36424e-05	0.147674	0.000829689	0.0945609	0.000113165	NA	NA
PGAP3	1.1101e-09	1.95511e-06	6.09272	Cells_EBV-transformed_lymphocytes	1.228e-08	2.01024e-05	-5.69579	Heart_Atrial_Appendage	4.6711e-10	1.33331e-06	6.22977	NA	NA	NA	1	1	1	0	3	-3.03946	5.32427	-3.15372	4.88614	3.37485	-5.35696	NA	NA	0.00237	1.0136e-07	0.00161205	1.02831e-06	0.000738552	8.46355e-08	NA	NA	0.120456	9.36424e-05	0.147674	0.000829689	0.0937444	0.000154162	NA	NA
PGAP3	1.1101e-09	1.95511e-06	6.09272	Cells_EBV-transformed_lymphocytes	1.228e-08	2.01024e-05	-5.69579	Heart_Left_Ventricle	2.25272e-10	5.15535e-07	6.34304	NA	NA	NA	1	1	1	0	3	-3.03946	5.32427	-3.15372	4.88614	3.24532	-5.53041	NA	NA	0.00237	1.0136e-07	0.00161205	1.02831e-06	0.00117317	3.1948e-08	NA	NA	0.120456	9.36424e-05	0.147674	0.000829689	0.113632	4.91126e-05	NA	NA
PGAP3	1.1101e-09	1.95511e-06	6.09272	Cells_EBV-transformed_lymphocytes	1.228e-08	2.01024e-05	-5.69579	Kidney_Cortex	2.25272e-10	5.44107e-07	6.34304	NA	NA	NA	1	1	1	0	3	-3.03946	5.32427	-3.15372	4.88614	3.24532	-5.53041	NA	NA	0.00237	1.0136e-07	0.00161205	1.02831e-06	0.00117317	3.1948e-08	NA	NA	0.120456	9.36424e-05	0.147674	0.000829689	0.10431	5.94808e-05	NA	NA
PGAP3	1.1101e-09	1.95511e-06	6.09272	Cells_EBV-transformed_lymphocytes	1.228e-08	2.01024e-05	-5.69579	Liver	6.1165e-10	1.01399e-06	6.1874	NA	NA	NA	1	1	1	0	3	-3.03946	5.32427	-3.15372	4.88614	3.0048	-5.46601	NA	NA	0.00237	1.0136e-07	0.00161205	1.02831e-06	0.00265757	4.60272e-08	NA	NA	0.120456	9.36424e-05	0.147674	0.000829689	0.165971	6.37906e-05	NA	NA
PGAP3	1.1101e-09	1.95511e-06	6.09272	Cells_EBV-transformed_lymphocytes	1.228e-08	2.01024e-05	-5.69579	Lung	1.29544e-09	2.53085e-06	-6.06796	NA	NA	NA	1	1	1	0	3	-3.03946	5.32427	-3.15372	4.88614	-3.16699	5.25775	NA	NA	0.00237	1.0136e-07	0.00161205	1.02831e-06	0.00154026	1.45827e-07	NA	NA	0.120456	9.36424e-05	0.147674	0.000829689	0.122297	0.000234133	NA	NA
PGAP3	1.1101e-09	1.95511e-06	6.09272	Cells_EBV-transformed_lymphocytes	1.228e-08	2.01024e-05	-5.69579	Muscle_Skeletal	1.29544e-09	3.10483e-06	-6.06796	NA	NA	NA	1	1	1	0	3	-3.03946	5.32427	-3.15372	4.88614	-3.16699	5.25775	NA	NA	0.00237	1.0136e-07	0.00161205	1.02831e-06	0.00154026	1.45827e-07	NA	NA	0.120456	9.36424e-05	0.147674	0.000829689	0.12058	0.000336649	NA	NA
PGAP3	1.1101e-09	1.95511e-06	6.09272	Cells_EBV-transformed_lymphocytes	1.228e-08	2.01024e-05	-5.69579	Nerve_Tibial	2.25272e-10	6.59372e-07	6.34304	NA	NA	NA	1	1	1	0	3	-3.03946	5.32427	-3.15372	4.88614	3.24532	-5.53041	NA	NA	0.00237	1.0136e-07	0.00161205	1.02831e-06	0.00117317	3.1948e-08	NA	NA	0.120456	9.36424e-05	0.147674	0.000829689	0.117872	6.4661e-05	NA	NA
PGAP3	1.1101e-09	1.95511e-06	6.09272	Cells_EBV-transformed_lymphocytes	1.228e-08	2.01024e-05	-5.69579	Ovary	2.25272e-10	3.79298e-07	6.34304	NA	NA	NA	1	1	1	0	3	-3.03946	5.32427	-3.15372	4.88614	3.24532	-5.53041	NA	NA	0.00237	1.0136e-07	0.00161205	1.02831e-06	0.00117317	3.1948e-08	NA	NA	0.120456	9.36424e-05	0.147674	0.000829689	0.11277	4.85503e-05	NA	NA
PGAP3	1.1101e-09	1.95511e-06	6.09272	Cells_EBV-transformed_lymphocytes	1.228e-08	2.01024e-05	-5.69579	Pancreas	1.3561e-09	2.24513e-06	6.06061	NA	NA	NA	1	1	1	0	3	-3.03946	5.32427	-3.15372	4.88614	2.85543	-5.358	NA	NA	0.00237	1.0136e-07	0.00161205	1.02831e-06	0.00429787	8.4149e-08	NA	NA	0.120456	9.36424e-05	0.147674	0.000829689	0.217381	0.000126686	NA	NA
PGAP3	1.1101e-09	1.95511e-06	6.09272	Cells_EBV-transformed_lymphocytes	1.228e-08	2.01024e-05	-5.69579	Pituitary	2.25272e-10	5.99517e-07	6.34304	NA	NA	NA	1	1	1	0	3	-3.03946	5.32427	-3.15372	4.88614	3.24532	-5.53041	NA	NA	0.00237	1.0136e-07	0.00161205	1.02831e-06	0.00117317	3.1948e-08	NA	NA	0.120456	9.36424e-05	0.147674	0.000829689	0.12026	6.30428e-05	NA	NA
PGAP3	1.1101e-09	1.95511e-06	6.09272	Cells_EBV-transformed_lymphocytes	1.228e-08	2.01024e-05	-5.69579	Prostate	9.22821e-09	1.20211e-05	-5.74434	NA	NA	NA	1	1	1	0	3	-3.03946	5.32427	-3.15372	4.88614	-2.79441	5.0694	NA	NA	0.00237	1.0136e-07	0.00161205	1.02831e-06	0.00519949	3.99063e-07	NA	NA	0.120456	9.36424e-05	0.147674	0.000829689	0.244934	0.000441911	NA	NA
PGAP3	1.1101e-09	1.95511e-06	6.09272	Cells_EBV-transformed_lymphocytes	1.228e-08	2.01024e-05	-5.69579	Skin_Not_Sun_Exposed_Suprapubic	2.25272e-10	6.06658e-07	6.34304	NA	NA	NA	1	1	1	0	3	-3.03946	5.32427	-3.15372	4.88614	3.24532	-5.53041	NA	NA	0.00237	1.0136e-07	0.00161205	1.02831e-06	0.00117317	3.1948e-08	NA	NA	0.120456	9.36424e-05	0.147674	0.000829689	0.105807	5.96026e-05	NA	NA
PGAP3	1.1101e-09	1.95511e-06	6.09272	Cells_EBV-transformed_lymphocytes	1.228e-08	2.01024e-05	-5.69579	Skin_Sun_Exposed_Lower_leg	1.29544e-09	3.1988e-06	-6.06796	NA	NA	NA	1	1	1	0	3	-3.03946	5.32427	-3.15372	4.88614	-3.16699	5.25775	NA	NA	0.00237	1.0136e-07	0.00161205	1.02831e-06	0.00154026	1.45827e-07	NA	NA	0.120456	9.36424e-05	0.147674	0.000829689	0.116538	0.000225835	NA	NA
PGAP3	1.1101e-09	1.95511e-06	6.09272	Cells_EBV-transformed_lymphocytes	1.228e-08	2.01024e-05	-5.69579	Small_Intestine_Terminal_Ileum	2.25272e-10	3.20589e-07	6.34304	NA	NA	NA	1	1	1	0	3	-3.03946	5.32427	-3.15372	4.88614	3.24532	-5.53041	NA	NA	0.00237	1.0136e-07	0.00161205	1.02831e-06	0.00117317	3.1948e-08	NA	NA	0.120456	9.36424e-05	0.147674	0.000829689	0.105738	4.26131e-05	NA	NA
PGAP3	1.1101e-09	1.95511e-06	6.09272	Cells_EBV-transformed_lymphocytes	1.228e-08	2.01024e-05	-5.69579	Spleen	8.65956e-11	1.80631e-07	6.48867	NA	NA	NA	1	1	1	0	3	-3.03946	5.32427	-3.15372	4.88614	3.20849	-5.70161	NA	NA	0.00237	1.0136e-07	0.00161205	1.02831e-06	0.00133435	1.18678e-08	NA	NA	0.120456	9.36424e-05	0.147674	0.000829689	0.115752	2.48163e-05	NA	NA
PGAP3	1.1101e-09	1.95511e-06	6.09272	Cells_EBV-transformed_lymphocytes	1.228e-08	2.01024e-05	-5.69579	Stomach	4.6711e-10	1.17099e-06	6.22977	NA	NA	NA	1	1	1	0	3	-3.03946	5.32427	-3.15372	4.88614	3.37485	-5.35696	NA	NA	0.00237	1.0136e-07	0.00161205	1.02831e-06	0.000738552	8.46355e-08	NA	NA	0.120456	9.36424e-05	0.147674	0.000829689	0.0805525	0.000160655	NA	NA
PGAP3	1.1101e-09	1.95511e-06	6.09272	Cells_EBV-transformed_lymphocytes	1.228e-08	2.01024e-05	-5.69579	Testis	1.3561e-09	2.47166e-06	6.06061	NA	NA	NA	1	1	1	0	3	-3.03946	5.32427	-3.15372	4.88614	2.85543	-5.358	NA	NA	0.00237	1.0136e-07	0.00161205	1.02831e-06	0.00429787	8.4149e-08	NA	NA	0.120456	9.36424e-05	0.147674	0.000829689	0.262561	0.000131479	NA	NA
PGAP3	1.1101e-09	1.95511e-06	6.09272	Cells_EBV-transformed_lymphocytes	1.228e-08	2.01024e-05	-5.69579	Thyroid	1.3561e-09	2.30624e-06	6.06061	NA	NA	NA	1	1	1	0	3	-3.03946	5.32427	-3.15372	4.88614	2.85543	-5.358	NA	NA	0.00237	1.0136e-07	0.00161205	1.02831e-06	0.00429787	8.4149e-08	NA	NA	0.120456	9.36424e-05	0.147674	0.000829689	0.212019	0.000126662	NA	NA
PGAP3	1.1101e-09	1.95511e-06	6.09272	Cells_EBV-transformed_lymphocytes	1.228e-08	2.01024e-05	-5.69579	Uterus	2.27514e-08	5.00013e-05	-5.58966	NA	NA	NA	1	1	1	0	3	-3.03946	5.32427	-3.15372	4.88614	-2.82658	4.89254	NA	NA	0.00237	1.0136e-07	0.00161205	1.02831e-06	0.00470485	9.95448e-07	NA	NA	0.120456	9.36424e-05	0.147674	0.000829689	0.232944	0.00130502	NA	NA
PGAP3	1.1101e-09	1.95511e-06	6.09272	Cells_EBV-transformed_lymphocytes	1.228e-08	2.01024e-05	-5.69579	Vagina	2.25272e-10	5.08597e-07	6.34304	NA	NA	NA	1	1	1	0	3	-3.03946	5.32427	-3.15372	4.88614	3.24532	-5.53041	NA	NA	0.00237	1.0136e-07	0.00161205	1.02831e-06	0.00117317	3.1948e-08	NA	NA	0.120456	9.36424e-05	0.147674	0.000829689	0.111416	6.08929e-05	NA	NA
PGAP3	1.1101e-09	1.95511e-06	6.09272	Cells_EBV-transformed_lymphocytes	1.228e-08	2.01024e-05	-5.69579	Whole_Blood	4.6711e-10	7.9964e-07	6.22977	NA	NA	NA	1	1	1	0	3	-3.03946	5.32427	-3.15372	4.88614	3.37485	-5.35696	NA	NA	0.00237	1.0136e-07	0.00161205	1.02831e-06	0.000738552	8.46355e-08	NA	NA	0.120456	9.36424e-05	0.147674	0.000829689	0.0946278	9.64745e-05	NA	NA
PGAP3	1.1101e-09	1.95511e-06	6.09272	Cells_EBV-transformed_lymphocytes	1.228e-08	2.01024e-05	-5.69579	smultixcan	4.91135e-10	1.25821e-06	6.20462	NA	NA	NA	1	1	1	0	3	-3.03946	5.32427	-3.15372	4.88614	3.13466	-5.41814	NA	NA	0.00237	1.0136e-07	0.00161205	1.02831e-06	0.00166824	5.5389e-08	NA	NA	0.120456	9.36424e-05	0.147674	0.000829689	0.137042	9.78723e-05	NA	NA
PGAP3	1.1101e-09	1.95511e-06	6.09272	Colon_Sigmoid	6.1165e-10	2.02538e-06	-6.1874	Adipose_Subcutaneous	2.27514e-08	3.43015e-05	-5.58966	NA	NA	NA	1	1	1	0	3	-3.03946	5.32427	-3.0048	5.46601	-2.82658	4.89254	NA	NA	0.00237	1.0136e-07	0.00265757	4.60272e-08	0.00470485	9.95448e-07	NA	NA	0.120456	9.36424e-05	0.17745	0.000114718	0.226242	0.000976336	NA	NA
PGAP3	1.1101e-09	1.95511e-06	6.09272	Colon_Sigmoid	6.1165e-10	2.02538e-06	-6.1874	Adipose_Visceral_Omentum	2.25272e-10	4.9834e-07	6.34304	NA	NA	NA	1	1	1	0	3	-3.03946	5.32427	-3.0048	5.46601	3.24532	-5.53041	NA	NA	0.00237	1.0136e-07	0.00265757	4.60272e-08	0.00117317	3.1948e-08	NA	NA	0.120456	9.36424e-05	0.17745	0.000114718	0.114654	5.30481e-05	NA	NA
PGAP3	1.1101e-09	1.95511e-06	6.09272	Colon_Sigmoid	6.1165e-10	2.02538e-06	-6.1874	Adrenal_Gland	4.6711e-10	1.34166e-06	6.22977	NA	NA	NA	1	1	1	0	3	-3.03946	5.32427	-3.0048	5.46601	3.37485	-5.35696	NA	NA	0.00237	1.0136e-07	0.00265757	4.60272e-08	0.000738552	8.46355e-08	NA	NA	0.120456	9.36424e-05	0.17745	0.000114718	0.0992586	0.000143616	NA	NA
PGAP3	1.1101e-09	1.95511e-06	6.09272	Colon_Sigmoid	6.1165e-10	2.02538e-06	-6.1874	Artery_Aorta	1.3561e-09	2.99191e-06	6.06061	NA	NA	NA	1	1	1	0	3	-3.03946	5.32427	-3.0048	5.46601	2.85543	-5.358	NA	NA	0.00237	1.0136e-07	0.00265757	4.60272e-08	0.00429787	8.4149e-08	NA	NA	0.120456	9.36424e-05	0.17745	0.000114718	0.218436	0.000144637	NA	NA
PGAP3	1.1101e-09	1.95511e-06	6.09272	Colon_Sigmoid	6.1165e-10	2.02538e-06	-6.1874	Artery_Coronary	4.6711e-10	2.36965e-06	6.22977	NA	NA	NA	1	1	1	0	3	-3.03946	5.32427	-3.0048	5.46601	3.37485	-5.35696	NA	NA	0.00237	1.0136e-07	0.00265757	4.60272e-08	0.000738552	8.46355e-08	NA	NA	0.120456	9.36424e-05	0.17745	0.000114718	0.0900445	0.000175038	NA	NA
PGAP3	1.1101e-09	1.95511e-06	6.09272	Colon_Sigmoid	6.1165e-10	2.02538e-06	-6.1874	Artery_Tibial	1.29544e-09	1.92342e-06	-6.06796	NA	NA	NA	1	1	1	0	3	-3.03946	5.32427	-3.0048	5.46601	-3.16699	5.25775	NA	NA	0.00237	1.0136e-07	0.00265757	4.60272e-08	0.00154026	1.45827e-07	NA	NA	0.120456	9.36424e-05	0.17745	0.000114718	0.134052	0.0001902	NA	NA
PGAP3	1.1101e-09	1.95511e-06	6.09272	Colon_Sigmoid	6.1165e-10	2.02538e-06	-6.1874	Brain_Anterior_cingulate_cortex_BA24	9.22821e-09	4.11509e-05	5.74434	NA	NA	NA	1	1	1	0	3	-3.03946	5.32427	-3.0048	5.46601	2.79441	-5.0694	NA	NA	0.00237	1.0136e-07	0.00265757	4.60272e-08	0.00519949	3.99063e-07	NA	NA	0.120456	9.36424e-05	0.17745	0.000114718	0.260607	0.00150593	NA	NA
PGAP3	1.1101e-09	1.95511e-06	6.09272	Colon_Sigmoid	6.1165e-10	2.02538e-06	-6.1874	Brain_Caudate_basal_ganglia	6.04377e-10	2.00542e-06	6.18929	NA	NA	NA	1	1	1	0	3	-3.03946	5.32427	-3.0048	5.46601	2.95898	-5.46981	NA	NA	0.00237	1.0136e-07	0.00265757	4.60272e-08	0.00308655	4.50529e-08	NA	NA	0.120456	9.36424e-05	0.17745	0.000114718	0.195027	0.000113605	NA	NA
PGAP3	1.1101e-09	1.95511e-06	6.09272	Colon_Sigmoid	6.1165e-10	2.02538e-06	-6.1874	Brain_Cerebellar_Hemisphere	1.29544e-09	2.52236e-06	-6.06796	NA	NA	NA	1	1	1	0	3	-3.03946	5.32427	-3.0048	5.46601	-3.16699	5.25775	NA	NA	0.00237	1.0136e-07	0.00265757	4.60272e-08	0.00154026	1.45827e-07	NA	NA	0.120456	9.36424e-05	0.17745	0.000114718	0.12957	0.000249406	NA	NA
PGAP3	1.1101e-09	1.95511e-06	6.09272	Colon_Sigmoid	6.1165e-10	2.02538e-06	-6.1874	Brain_Cerebellum	4.6711e-10	1.50047e-06	6.22977	NA	NA	NA	1	1	1	0	3	-3.03946	5.32427	-3.0048	5.46601	3.37485	-5.35696	NA	NA	0.00237	1.0136e-07	0.00265757	4.60272e-08	0.000738552	8.46355e-08	NA	NA	0.120456	9.36424e-05	0.17745	0.000114718	0.0879793	0.000160599	NA	NA
PGAP3	1.1101e-09	1.95511e-06	6.09272	Colon_Sigmoid	6.1165e-10	2.02538e-06	-6.1874	Brain_Cortex	1.29544e-09	3.32003e-06	-6.06796	NA	NA	NA	1	1	1	0	3	-3.03946	5.32427	-3.0048	5.46601	-3.16699	5.25775	NA	NA	0.00237	1.0136e-07	0.00265757	4.60272e-08	0.00154026	1.45827e-07	NA	NA	0.120456	9.36424e-05	0.17745	0.000114718	0.133283	0.000224461	NA	NA
PGAP3	1.1101e-09	1.95511e-06	6.09272	Colon_Sigmoid	6.1165e-10	2.02538e-06	-6.1874	Brain_Frontal_Cortex_BA9	4.6711e-10	2.31009e-06	6.22977	NA	NA	NA	1	1	1	0	3	-3.03946	5.32427	-3.0048	5.46601	3.37485	-5.35696	NA	NA	0.00237	1.0136e-07	0.00265757	4.60272e-08	0.000738552	8.46355e-08	NA	NA	0.120456	9.36424e-05	0.17745	0.000114718	0.0979463	0.000211563	NA	NA
PGAP3	1.1101e-09	1.95511e-06	6.09272	Colon_Sigmoid	6.1165e-10	2.02538e-06	-6.1874	Brain_Hippocampus	1.3561e-09	5.1049e-06	6.06061	NA	NA	NA	1	1	1	0	3	-3.03946	5.32427	-3.0048	5.46601	2.85543	-5.358	NA	NA	0.00237	1.0136e-07	0.00265757	4.60272e-08	0.00429787	8.4149e-08	NA	NA	0.120456	9.36424e-05	0.17745	0.000114718	0.2523	0.000256246	NA	NA
PGAP3	1.1101e-09	1.95511e-06	6.09272	Colon_Sigmoid	6.1165e-10	2.02538e-06	-6.1874	Brain_Hypothalamus	7.11077e-08	0.000200628	-5.38835	NA	NA	NA	1	1	1	0	3	-3.03946	5.32427	-3.0048	5.46601	-2.63734	4.74334	NA	NA	0.00237	1.0136e-07	0.00265757	4.60272e-08	0.0083558	2.1022e-06	NA	NA	0.120456	9.36424e-05	0.17745	0.000114718	0.338709	0.00192052	NA	NA
PGAP3	1.1101e-09	1.95511e-06	6.09272	Colon_Sigmoid	6.1165e-10	2.02538e-06	-6.1874	Brain_Nucleus_accumbens_basal_ganglia	1.29544e-09	2.75423e-06	-6.06796	NA	NA	NA	1	1	1	0	3	-3.03946	5.32427	-3.0048	5.46601	-3.16699	5.25775	NA	NA	0.00237	1.0136e-07	0.00265757	4.60272e-08	0.00154026	1.45827e-07	NA	NA	0.120456	9.36424e-05	0.17745	0.000114718	0.141269	0.00022068	NA	NA
PGAP3	1.1101e-09	1.95511e-06	6.09272	Colon_Sigmoid	6.1165e-10	2.02538e-06	-6.1874	Brain_Putamen_basal_ganglia	4.6711e-10	1.64871e-06	6.22977	NA	NA	NA	1	1	1	0	3	-3.03946	5.32427	-3.0048	5.46601	3.37485	-5.35696	NA	NA	0.00237	1.0136e-07	0.00265757	4.60272e-08	0.000738552	8.46355e-08	NA	NA	0.120456	9.36424e-05	0.17745	0.000114718	0.0944901	0.000236334	NA	NA
PGAP3	1.1101e-09	1.95511e-06	6.09272	Colon_Sigmoid	6.1165e-10	2.02538e-06	-6.1874	Brain_Spinal_cord_cervical_c-1	6.1165e-10	2.70931e-06	6.1874	NA	NA	NA	1	1	1	0	3	-3.03946	5.32427	-3.0048	5.46601	3.0048	-5.46601	NA	NA	0.00237	1.0136e-07	0.00265757	4.60272e-08	0.00265757	4.60272e-08	NA	NA	0.120456	9.36424e-05	0.17745	0.000114718	0.182897	0.000129469	NA	NA
PGAP3	1.1101e-09	1.95511e-06	6.09272	Colon_Sigmoid	6.1165e-10	2.02538e-06	-6.1874	Brain_Substantia_nigra	1.3561e-09	5.42904e-06	6.06061	NA	NA	NA	1	1	1	0	3	-3.03946	5.32427	-3.0048	5.46601	2.85543	-5.358	NA	NA	0.00237	1.0136e-07	0.00265757	4.60272e-08	0.00429787	8.4149e-08	NA	NA	0.120456	9.36424e-05	0.17745	0.000114718	0.248363	0.000255645	NA	NA
PGAP3	1.1101e-09	1.95511e-06	6.09272	Colon_Sigmoid	6.1165e-10	2.02538e-06	-6.1874	Breast_Mammary_Tissue	2.25272e-10	6.35718e-07	6.34304	NA	NA	NA	1	1	1	0	3	-3.03946	5.32427	-3.0048	5.46601	3.24532	-5.53041	NA	NA	0.00237	1.0136e-07	0.00265757	4.60272e-08	0.00117317	3.1948e-08	NA	NA	0.120456	9.36424e-05	0.17745	0.000114718	0.114451	5.65272e-05	NA	NA
PGAP3	1.1101e-09	1.95511e-06	6.09272	Colon_Sigmoid	6.1165e-10	2.02538e-06	-6.1874	Cells_Cultured_fibroblasts	2.25272e-10	5.31349e-07	6.34304	NA	NA	NA	1	1	1	0	3	-3.03946	5.32427	-3.0048	5.46601	3.24532	-5.53041	NA	NA	0.00237	1.0136e-07	0.00265757	4.60272e-08	0.00117317	3.1948e-08	NA	NA	0.120456	9.36424e-05	0.17745	0.000114718	0.121504	6.28737e-05	NA	NA
PGAP3	1.1101e-09	1.95511e-06	6.09272	Colon_Sigmoid	6.1165e-10	2.02538e-06	-6.1874	Cells_EBV-transformed_lymphocytes	1.29544e-09	1.87871e-06	-6.06796	NA	NA	NA	1	1	1	0	3	-3.03946	5.32427	-3.0048	5.46601	-3.16699	5.25775	NA	NA	0.00237	1.0136e-07	0.00265757	4.60272e-08	0.00154026	1.45827e-07	NA	NA	0.120456	9.36424e-05	0.17745	0.000114718	0.121073	0.000170186	NA	NA
PGAP3	1.1101e-09	1.95511e-06	6.09272	Colon_Sigmoid	6.1165e-10	2.02538e-06	-6.1874	Colon_Sigmoid	4.6711e-10	1.01663e-06	6.22977	NA	NA	NA	1	1	1	0	3	-3.03946	5.32427	-3.0048	5.46601	3.37485	-5.35696	NA	NA	0.00237	1.0136e-07	0.00265757	4.60272e-08	0.000738552	8.46355e-08	NA	NA	0.120456	9.36424e-05	0.17745	0.000114718	0.0956569	0.00013862	NA	NA
PGAP3	1.1101e-09	1.95511e-06	6.09272	Colon_Sigmoid	6.1165e-10	2.02538e-06	-6.1874	Colon_Transverse	8.65956e-11	1.49978e-07	6.48867	NA	NA	NA	1	1	1	0	3	-3.03946	5.32427	-3.0048	5.46601	3.20849	-5.70161	NA	NA	0.00237	1.0136e-07	0.00265757	4.60272e-08	0.00133435	1.18678e-08	NA	NA	0.120456	9.36424e-05	0.17745	0.000114718	0.114977	2.03376e-05	NA	NA
PGAP3	1.1101e-09	1.95511e-06	6.09272	Colon_Sigmoid	6.1165e-10	2.02538e-06	-6.1874	Esophagus_Gastroesophageal_Junction	1.29544e-09	2.33475e-06	6.06796	NA	NA	NA	1	1	1	0	3	-3.03946	5.32427	-3.0048	5.46601	3.16699	-5.25775	NA	NA	0.00237	1.0136e-07	0.00265757	4.60272e-08	0.00154026	1.45827e-07	NA	NA	0.120456	9.36424e-05	0.17745	0.000114718	0.126969	0.000196782	NA	NA
PGAP3	1.1101e-09	1.95511e-06	6.09272	Colon_Sigmoid	6.1165e-10	2.02538e-06	-6.1874	Esophagus_Mucosa	6.07441e-09	1.18011e-05	-5.8147	NA	NA	NA	1	1	1	0	3	-3.03946	5.32427	-3.0048	5.46601	-2.51972	5.24714	NA	NA	0.00237	1.0136e-07	0.00265757	4.60272e-08	0.0117447	1.54475e-07	NA	NA	0.120456	9.36424e-05	0.17745	0.000114718	0.332096	0.000227037	NA	NA
PGAP3	1.1101e-09	1.95511e-06	6.09272	Colon_Sigmoid	6.1165e-10	2.02538e-06	-6.1874	Esophagus_Muscularis	4.6711e-10	8.55445e-07	6.22977	NA	NA	NA	1	1	1	0	3	-3.03946	5.32427	-3.0048	5.46601	3.37485	-5.35696	NA	NA	0.00237	1.0136e-07	0.00265757	4.60272e-08	0.000738552	8.46355e-08	NA	NA	0.120456	9.36424e-05	0.17745	0.000114718	0.0945609	0.000113165	NA	NA
PGAP3	1.1101e-09	1.95511e-06	6.09272	Colon_Sigmoid	6.1165e-10	2.02538e-06	-6.1874	Heart_Atrial_Appendage	4.6711e-10	1.33331e-06	6.22977	NA	NA	NA	1	1	1	0	3	-3.03946	5.32427	-3.0048	5.46601	3.37485	-5.35696	NA	NA	0.00237	1.0136e-07	0.00265757	4.60272e-08	0.000738552	8.46355e-08	NA	NA	0.120456	9.36424e-05	0.17745	0.000114718	0.0937444	0.000154162	NA	NA
PGAP3	1.1101e-09	1.95511e-06	6.09272	Colon_Sigmoid	6.1165e-10	2.02538e-06	-6.1874	Heart_Left_Ventricle	2.25272e-10	5.15535e-07	6.34304	NA	NA	NA	1	1	1	0	3	-3.03946	5.32427	-3.0048	5.46601	3.24532	-5.53041	NA	NA	0.00237	1.0136e-07	0.00265757	4.60272e-08	0.00117317	3.1948e-08	NA	NA	0.120456	9.36424e-05	0.17745	0.000114718	0.113632	4.91126e-05	NA	NA
PGAP3	1.1101e-09	1.95511e-06	6.09272	Colon_Sigmoid	6.1165e-10	2.02538e-06	-6.1874	Kidney_Cortex	2.25272e-10	5.44107e-07	6.34304	NA	NA	NA	1	1	1	0	3	-3.03946	5.32427	-3.0048	5.46601	3.24532	-5.53041	NA	NA	0.00237	1.0136e-07	0.00265757	4.60272e-08	0.00117317	3.1948e-08	NA	NA	0.120456	9.36424e-05	0.17745	0.000114718	0.10431	5.94808e-05	NA	NA
PGAP3	1.1101e-09	1.95511e-06	6.09272	Colon_Sigmoid	6.1165e-10	2.02538e-06	-6.1874	Liver	6.1165e-10	1.01399e-06	6.1874	NA	NA	NA	1	1	1	0	3	-3.03946	5.32427	-3.0048	5.46601	3.0048	-5.46601	NA	NA	0.00237	1.0136e-07	0.00265757	4.60272e-08	0.00265757	4.60272e-08	NA	NA	0.120456	9.36424e-05	0.17745	0.000114718	0.165971	6.37906e-05	NA	NA
PGAP3	1.1101e-09	1.95511e-06	6.09272	Colon_Sigmoid	6.1165e-10	2.02538e-06	-6.1874	Lung	1.29544e-09	2.53085e-06	-6.06796	NA	NA	NA	1	1	1	0	3	-3.03946	5.32427	-3.0048	5.46601	-3.16699	5.25775	NA	NA	0.00237	1.0136e-07	0.00265757	4.60272e-08	0.00154026	1.45827e-07	NA	NA	0.120456	9.36424e-05	0.17745	0.000114718	0.122297	0.000234133	NA	NA
PGAP3	1.1101e-09	1.95511e-06	6.09272	Colon_Sigmoid	6.1165e-10	2.02538e-06	-6.1874	Muscle_Skeletal	1.29544e-09	3.10483e-06	-6.06796	NA	NA	NA	1	1	1	0	3	-3.03946	5.32427	-3.0048	5.46601	-3.16699	5.25775	NA	NA	0.00237	1.0136e-07	0.00265757	4.60272e-08	0.00154026	1.45827e-07	NA	NA	0.120456	9.36424e-05	0.17745	0.000114718	0.12058	0.000336649	NA	NA
PGAP3	1.1101e-09	1.95511e-06	6.09272	Colon_Sigmoid	6.1165e-10	2.02538e-06	-6.1874	Nerve_Tibial	2.25272e-10	6.59372e-07	6.34304	NA	NA	NA	1	1	1	0	3	-3.03946	5.32427	-3.0048	5.46601	3.24532	-5.53041	NA	NA	0.00237	1.0136e-07	0.00265757	4.60272e-08	0.00117317	3.1948e-08	NA	NA	0.120456	9.36424e-05	0.17745	0.000114718	0.117872	6.4661e-05	NA	NA
PGAP3	1.1101e-09	1.95511e-06	6.09272	Colon_Sigmoid	6.1165e-10	2.02538e-06	-6.1874	Ovary	2.25272e-10	3.79298e-07	6.34304	NA	NA	NA	1	1	1	0	3	-3.03946	5.32427	-3.0048	5.46601	3.24532	-5.53041	NA	NA	0.00237	1.0136e-07	0.00265757	4.60272e-08	0.00117317	3.1948e-08	NA	NA	0.120456	9.36424e-05	0.17745	0.000114718	0.11277	4.85503e-05	NA	NA
PGAP3	1.1101e-09	1.95511e-06	6.09272	Colon_Sigmoid	6.1165e-10	2.02538e-06	-6.1874	Pancreas	1.3561e-09	2.24513e-06	6.06061	NA	NA	NA	1	1	1	0	3	-3.03946	5.32427	-3.0048	5.46601	2.85543	-5.358	NA	NA	0.00237	1.0136e-07	0.00265757	4.60272e-08	0.00429787	8.4149e-08	NA	NA	0.120456	9.36424e-05	0.17745	0.000114718	0.217381	0.000126686	NA	NA
PGAP3	1.1101e-09	1.95511e-06	6.09272	Colon_Sigmoid	6.1165e-10	2.02538e-06	-6.1874	Pituitary	2.25272e-10	5.99517e-07	6.34304	NA	NA	NA	1	1	1	0	3	-3.03946	5.32427	-3.0048	5.46601	3.24532	-5.53041	NA	NA	0.00237	1.0136e-07	0.00265757	4.60272e-08	0.00117317	3.1948e-08	NA	NA	0.120456	9.36424e-05	0.17745	0.000114718	0.12026	6.30428e-05	NA	NA
PGAP3	1.1101e-09	1.95511e-06	6.09272	Colon_Sigmoid	6.1165e-10	2.02538e-06	-6.1874	Prostate	9.22821e-09	1.20211e-05	-5.74434	NA	NA	NA	1	1	1	0	3	-3.03946	5.32427	-3.0048	5.46601	-2.79441	5.0694	NA	NA	0.00237	1.0136e-07	0.00265757	4.60272e-08	0.00519949	3.99063e-07	NA	NA	0.120456	9.36424e-05	0.17745	0.000114718	0.244934	0.000441911	NA	NA
PGAP3	1.1101e-09	1.95511e-06	6.09272	Colon_Sigmoid	6.1165e-10	2.02538e-06	-6.1874	Skin_Not_Sun_Exposed_Suprapubic	2.25272e-10	6.06658e-07	6.34304	NA	NA	NA	1	1	1	0	3	-3.03946	5.32427	-3.0048	5.46601	3.24532	-5.53041	NA	NA	0.00237	1.0136e-07	0.00265757	4.60272e-08	0.00117317	3.1948e-08	NA	NA	0.120456	9.36424e-05	0.17745	0.000114718	0.105807	5.96026e-05	NA	NA
PGAP3	1.1101e-09	1.95511e-06	6.09272	Colon_Sigmoid	6.1165e-10	2.02538e-06	-6.1874	Skin_Sun_Exposed_Lower_leg	1.29544e-09	3.1988e-06	-6.06796	NA	NA	NA	1	1	1	0	3	-3.03946	5.32427	-3.0048	5.46601	-3.16699	5.25775	NA	NA	0.00237	1.0136e-07	0.00265757	4.60272e-08	0.00154026	1.45827e-07	NA	NA	0.120456	9.36424e-05	0.17745	0.000114718	0.116538	0.000225835	NA	NA
PGAP3	1.1101e-09	1.95511e-06	6.09272	Colon_Sigmoid	6.1165e-10	2.02538e-06	-6.1874	Small_Intestine_Terminal_Ileum	2.25272e-10	3.20589e-07	6.34304	NA	NA	NA	1	1	1	0	3	-3.03946	5.32427	-3.0048	5.46601	3.24532	-5.53041	NA	NA	0.00237	1.0136e-07	0.00265757	4.60272e-08	0.00117317	3.1948e-08	NA	NA	0.120456	9.36424e-05	0.17745	0.000114718	0.105738	4.26131e-05	NA	NA
PGAP3	1.1101e-09	1.95511e-06	6.09272	Colon_Sigmoid	6.1165e-10	2.02538e-06	-6.1874	Spleen	8.65956e-11	1.80631e-07	6.48867	NA	NA	NA	1	1	1	0	3	-3.03946	5.32427	-3.0048	5.46601	3.20849	-5.70161	NA	NA	0.00237	1.0136e-07	0.00265757	4.60272e-08	0.00133435	1.18678e-08	NA	NA	0.120456	9.36424e-05	0.17745	0.000114718	0.115752	2.48163e-05	NA	NA
PGAP3	1.1101e-09	1.95511e-06	6.09272	Colon_Sigmoid	6.1165e-10	2.02538e-06	-6.1874	Stomach	4.6711e-10	1.17099e-06	6.22977	NA	NA	NA	1	1	1	0	3	-3.03946	5.32427	-3.0048	5.46601	3.37485	-5.35696	NA	NA	0.00237	1.0136e-07	0.00265757	4.60272e-08	0.000738552	8.46355e-08	NA	NA	0.120456	9.36424e-05	0.17745	0.000114718	0.0805525	0.000160655	NA	NA
PGAP3	1.1101e-09	1.95511e-06	6.09272	Colon_Sigmoid	6.1165e-10	2.02538e-06	-6.1874	Testis	1.3561e-09	2.47166e-06	6.06061	NA	NA	NA	1	1	1	0	3	-3.03946	5.32427	-3.0048	5.46601	2.85543	-5.358	NA	NA	0.00237	1.0136e-07	0.00265757	4.60272e-08	0.00429787	8.4149e-08	NA	NA	0.120456	9.36424e-05	0.17745	0.000114718	0.262561	0.000131479	NA	NA
PGAP3	1.1101e-09	1.95511e-06	6.09272	Colon_Sigmoid	6.1165e-10	2.02538e-06	-6.1874	Thyroid	1.3561e-09	2.30624e-06	6.06061	NA	NA	NA	1	1	1	0	3	-3.03946	5.32427	-3.0048	5.46601	2.85543	-5.358	NA	NA	0.00237	1.0136e-07	0.00265757	4.60272e-08	0.00429787	8.4149e-08	NA	NA	0.120456	9.36424e-05	0.17745	0.000114718	0.212019	0.000126662	NA	NA
PGAP3	1.1101e-09	1.95511e-06	6.09272	Colon_Sigmoid	6.1165e-10	2.02538e-06	-6.1874	Uterus	2.27514e-08	5.00013e-05	-5.58966	NA	NA	NA	1	1	1	0	3	-3.03946	5.32427	-3.0048	5.46601	-2.82658	4.89254	NA	NA	0.00237	1.0136e-07	0.00265757	4.60272e-08	0.00470485	9.95448e-07	NA	NA	0.120456	9.36424e-05	0.17745	0.000114718	0.232944	0.00130502	NA	NA
PGAP3	1.1101e-09	1.95511e-06	6.09272	Colon_Sigmoid	6.1165e-10	2.02538e-06	-6.1874	Vagina	2.25272e-10	5.08597e-07	6.34304	NA	NA	NA	1	1	1	0	3	-3.03946	5.32427	-3.0048	5.46601	3.24532	-5.53041	NA	NA	0.00237	1.0136e-07	0.00265757	4.60272e-08	0.00117317	3.1948e-08	NA	NA	0.120456	9.36424e-05	0.17745	0.000114718	0.111416	6.08929e-05	NA	NA
PGAP3	1.1101e-09	1.95511e-06	6.09272	Colon_Sigmoid	6.1165e-10	2.02538e-06	-6.1874	Whole_Blood	4.6711e-10	7.9964e-07	6.22977	NA	NA	NA	1	1	1	0	3	-3.03946	5.32427	-3.0048	5.46601	3.37485	-5.35696	NA	NA	0.00237	1.0136e-07	0.00265757	4.60272e-08	0.000738552	8.46355e-08	NA	NA	0.120456	9.36424e-05	0.17745	0.000114718	0.0946278	9.64745e-05	NA	NA
PGAP3	1.1101e-09	1.95511e-06	6.09272	Colon_Sigmoid	6.1165e-10	2.02538e-06	-6.1874	smultixcan	4.91135e-10	1.25821e-06	6.20462	NA	NA	NA	1	1	1	0	3	-3.03946	5.32427	-3.0048	5.46601	3.13466	-5.41814	NA	NA	0.00237	1.0136e-07	0.00265757	4.60272e-08	0.00166824	5.5389e-08	NA	NA	0.120456	9.36424e-05	0.17745	0.000114718	0.137042	9.78723e-05	NA	NA
PGAP3	1.1101e-09	1.95511e-06	6.09272	Esophagus_Mucosa	1.86753e-06	0.00325665	-4.76726	Adipose_Subcutaneous	2.27514e-08	3.43015e-05	-5.58966	NA	NA	NA	1	1	1	0	3	-3.03946	5.32427	-3.41338	4.15213	-2.82658	4.89254	NA	NA	0.00237	1.0136e-07	0.000641612	3.29392e-05	0.00470485	9.95448e-07	NA	NA	0.120456	9.36424e-05	0.128483	0.0143673	0.226242	0.000976336	NA	NA
PGAP3	1.1101e-09	1.95511e-06	6.09272	Esophagus_Mucosa	1.86753e-06	0.00325665	-4.76726	Adipose_Visceral_Omentum	2.25272e-10	4.9834e-07	6.34304	NA	NA	NA	1	1	1	0	3	-3.03946	5.32427	-3.41338	4.15213	3.24532	-5.53041	NA	NA	0.00237	1.0136e-07	0.000641612	3.29392e-05	0.00117317	3.1948e-08	NA	NA	0.120456	9.36424e-05	0.128483	0.0143673	0.114654	5.30481e-05	NA	NA
PGAP3	1.1101e-09	1.95511e-06	6.09272	Esophagus_Mucosa	1.86753e-06	0.00325665	-4.76726	Adrenal_Gland	4.6711e-10	1.34166e-06	6.22977	NA	NA	NA	1	1	1	0	3	-3.03946	5.32427	-3.41338	4.15213	3.37485	-5.35696	NA	NA	0.00237	1.0136e-07	0.000641612	3.29392e-05	0.000738552	8.46355e-08	NA	NA	0.120456	9.36424e-05	0.128483	0.0143673	0.0992586	0.000143616	NA	NA
PGAP3	1.1101e-09	1.95511e-06	6.09272	Esophagus_Mucosa	1.86753e-06	0.00325665	-4.76726	Artery_Aorta	1.3561e-09	2.99191e-06	6.06061	NA	NA	NA	1	1	1	0	3	-3.03946	5.32427	-3.41338	4.15213	2.85543	-5.358	NA	NA	0.00237	1.0136e-07	0.000641612	3.29392e-05	0.00429787	8.4149e-08	NA	NA	0.120456	9.36424e-05	0.128483	0.0143673	0.218436	0.000144637	NA	NA
PGAP3	1.1101e-09	1.95511e-06	6.09272	Esophagus_Mucosa	1.86753e-06	0.00325665	-4.76726	Artery_Coronary	4.6711e-10	2.36965e-06	6.22977	NA	NA	NA	1	1	1	0	3	-3.03946	5.32427	-3.41338	4.15213	3.37485	-5.35696	NA	NA	0.00237	1.0136e-07	0.000641612	3.29392e-05	0.000738552	8.46355e-08	NA	NA	0.120456	9.36424e-05	0.128483	0.0143673	0.0900445	0.000175038	NA	NA
PGAP3	1.1101e-09	1.95511e-06	6.09272	Esophagus_Mucosa	1.86753e-06	0.00325665	-4.76726	Artery_Tibial	1.29544e-09	1.92342e-06	-6.06796	NA	NA	NA	1	1	1	0	3	-3.03946	5.32427	-3.41338	4.15213	-3.16699	5.25775	NA	NA	0.00237	1.0136e-07	0.000641612	3.29392e-05	0.00154026	1.45827e-07	NA	NA	0.120456	9.36424e-05	0.128483	0.0143673	0.134052	0.0001902	NA	NA
PGAP3	1.1101e-09	1.95511e-06	6.09272	Esophagus_Mucosa	1.86753e-06	0.00325665	-4.76726	Brain_Anterior_cingulate_cortex_BA24	9.22821e-09	4.11509e-05	5.74434	NA	NA	NA	1	1	1	0	3	-3.03946	5.32427	-3.41338	4.15213	2.79441	-5.0694	NA	NA	0.00237	1.0136e-07	0.000641612	3.29392e-05	0.00519949	3.99063e-07	NA	NA	0.120456	9.36424e-05	0.128483	0.0143673	0.260607	0.00150593	NA	NA
PGAP3	1.1101e-09	1.95511e-06	6.09272	Esophagus_Mucosa	1.86753e-06	0.00325665	-4.76726	Brain_Caudate_basal_ganglia	6.04377e-10	2.00542e-06	6.18929	NA	NA	NA	1	1	1	0	3	-3.03946	5.32427	-3.41338	4.15213	2.95898	-5.46981	NA	NA	0.00237	1.0136e-07	0.000641612	3.29392e-05	0.00308655	4.50529e-08	NA	NA	0.120456	9.36424e-05	0.128483	0.0143673	0.195027	0.000113605	NA	NA
PGAP3	1.1101e-09	1.95511e-06	6.09272	Esophagus_Mucosa	1.86753e-06	0.00325665	-4.76726	Brain_Cerebellar_Hemisphere	1.29544e-09	2.52236e-06	-6.06796	NA	NA	NA	1	1	1	0	3	-3.03946	5.32427	-3.41338	4.15213	-3.16699	5.25775	NA	NA	0.00237	1.0136e-07	0.000641612	3.29392e-05	0.00154026	1.45827e-07	NA	NA	0.120456	9.36424e-05	0.128483	0.0143673	0.12957	0.000249406	NA	NA
PGAP3	1.1101e-09	1.95511e-06	6.09272	Esophagus_Mucosa	1.86753e-06	0.00325665	-4.76726	Brain_Cerebellum	4.6711e-10	1.50047e-06	6.22977	NA	NA	NA	1	1	1	0	3	-3.03946	5.32427	-3.41338	4.15213	3.37485	-5.35696	NA	NA	0.00237	1.0136e-07	0.000641612	3.29392e-05	0.000738552	8.46355e-08	NA	NA	0.120456	9.36424e-05	0.128483	0.0143673	0.0879793	0.000160599	NA	NA
PGAP3	1.1101e-09	1.95511e-06	6.09272	Esophagus_Mucosa	1.86753e-06	0.00325665	-4.76726	Brain_Cortex	1.29544e-09	3.32003e-06	-6.06796	NA	NA	NA	1	1	1	0	3	-3.03946	5.32427	-3.41338	4.15213	-3.16699	5.25775	NA	NA	0.00237	1.0136e-07	0.000641612	3.29392e-05	0.00154026	1.45827e-07	NA	NA	0.120456	9.36424e-05	0.128483	0.0143673	0.133283	0.000224461	NA	NA
PGAP3	1.1101e-09	1.95511e-06	6.09272	Esophagus_Mucosa	1.86753e-06	0.00325665	-4.76726	Brain_Frontal_Cortex_BA9	4.6711e-10	2.31009e-06	6.22977	NA	NA	NA	1	1	1	0	3	-3.03946	5.32427	-3.41338	4.15213	3.37485	-5.35696	NA	NA	0.00237	1.0136e-07	0.000641612	3.29392e-05	0.000738552	8.46355e-08	NA	NA	0.120456	9.36424e-05	0.128483	0.0143673	0.0979463	0.000211563	NA	NA
PGAP3	1.1101e-09	1.95511e-06	6.09272	Esophagus_Mucosa	1.86753e-06	0.00325665	-4.76726	Brain_Hippocampus	1.3561e-09	5.1049e-06	6.06061	NA	NA	NA	1	1	1	0	3	-3.03946	5.32427	-3.41338	4.15213	2.85543	-5.358	NA	NA	0.00237	1.0136e-07	0.000641612	3.29392e-05	0.00429787	8.4149e-08	NA	NA	0.120456	9.36424e-05	0.128483	0.0143673	0.2523	0.000256246	NA	NA
PGAP3	1.1101e-09	1.95511e-06	6.09272	Esophagus_Mucosa	1.86753e-06	0.00325665	-4.76726	Brain_Hypothalamus	7.11077e-08	0.000200628	-5.38835	NA	NA	NA	1	1	1	0	3	-3.03946	5.32427	-3.41338	4.15213	-2.63734	4.74334	NA	NA	0.00237	1.0136e-07	0.000641612	3.29392e-05	0.0083558	2.1022e-06	NA	NA	0.120456	9.36424e-05	0.128483	0.0143673	0.338709	0.00192052	NA	NA
PGAP3	1.1101e-09	1.95511e-06	6.09272	Esophagus_Mucosa	1.86753e-06	0.00325665	-4.76726	Brain_Nucleus_accumbens_basal_ganglia	1.29544e-09	2.75423e-06	-6.06796	NA	NA	NA	1	1	1	0	3	-3.03946	5.32427	-3.41338	4.15213	-3.16699	5.25775	NA	NA	0.00237	1.0136e-07	0.000641612	3.29392e-05	0.00154026	1.45827e-07	NA	NA	0.120456	9.36424e-05	0.128483	0.0143673	0.141269	0.00022068	NA	NA
PGAP3	1.1101e-09	1.95511e-06	6.09272	Esophagus_Mucosa	1.86753e-06	0.00325665	-4.76726	Brain_Putamen_basal_ganglia	4.6711e-10	1.64871e-06	6.22977	NA	NA	NA	1	1	1	0	3	-3.03946	5.32427	-3.41338	4.15213	3.37485	-5.35696	NA	NA	0.00237	1.0136e-07	0.000641612	3.29392e-05	0.000738552	8.46355e-08	NA	NA	0.120456	9.36424e-05	0.128483	0.0143673	0.0944901	0.000236334	NA	NA
PGAP3	1.1101e-09	1.95511e-06	6.09272	Esophagus_Mucosa	1.86753e-06	0.00325665	-4.76726	Brain_Spinal_cord_cervical_c-1	6.1165e-10	2.70931e-06	6.1874	NA	NA	NA	1	1	1	0	3	-3.03946	5.32427	-3.41338	4.15213	3.0048	-5.46601	NA	NA	0.00237	1.0136e-07	0.000641612	3.29392e-05	0.00265757	4.60272e-08	NA	NA	0.120456	9.36424e-05	0.128483	0.0143673	0.182897	0.000129469	NA	NA
PGAP3	1.1101e-09	1.95511e-06	6.09272	Esophagus_Mucosa	1.86753e-06	0.00325665	-4.76726	Brain_Substantia_nigra	1.3561e-09	5.42904e-06	6.06061	NA	NA	NA	1	1	1	0	3	-3.03946	5.32427	-3.41338	4.15213	2.85543	-5.358	NA	NA	0.00237	1.0136e-07	0.000641612	3.29392e-05	0.00429787	8.4149e-08	NA	NA	0.120456	9.36424e-05	0.128483	0.0143673	0.248363	0.000255645	NA	NA
PGAP3	1.1101e-09	1.95511e-06	6.09272	Esophagus_Mucosa	1.86753e-06	0.00325665	-4.76726	Breast_Mammary_Tissue	2.25272e-10	6.35718e-07	6.34304	NA	NA	NA	1	1	1	0	3	-3.03946	5.32427	-3.41338	4.15213	3.24532	-5.53041	NA	NA	0.00237	1.0136e-07	0.000641612	3.29392e-05	0.00117317	3.1948e-08	NA	NA	0.120456	9.36424e-05	0.128483	0.0143673	0.114451	5.65272e-05	NA	NA
PGAP3	1.1101e-09	1.95511e-06	6.09272	Esophagus_Mucosa	1.86753e-06	0.00325665	-4.76726	Cells_Cultured_fibroblasts	2.25272e-10	5.31349e-07	6.34304	NA	NA	NA	1	1	1	0	3	-3.03946	5.32427	-3.41338	4.15213	3.24532	-5.53041	NA	NA	0.00237	1.0136e-07	0.000641612	3.29392e-05	0.00117317	3.1948e-08	NA	NA	0.120456	9.36424e-05	0.128483	0.0143673	0.121504	6.28737e-05	NA	NA
PGAP3	1.1101e-09	1.95511e-06	6.09272	Esophagus_Mucosa	1.86753e-06	0.00325665	-4.76726	Cells_EBV-transformed_lymphocytes	1.29544e-09	1.87871e-06	-6.06796	NA	NA	NA	1	1	1	0	3	-3.03946	5.32427	-3.41338	4.15213	-3.16699	5.25775	NA	NA	0.00237	1.0136e-07	0.000641612	3.29392e-05	0.00154026	1.45827e-07	NA	NA	0.120456	9.36424e-05	0.128483	0.0143673	0.121073	0.000170186	NA	NA
PGAP3	1.1101e-09	1.95511e-06	6.09272	Esophagus_Mucosa	1.86753e-06	0.00325665	-4.76726	Colon_Sigmoid	4.6711e-10	1.01663e-06	6.22977	NA	NA	NA	1	1	1	0	3	-3.03946	5.32427	-3.41338	4.15213	3.37485	-5.35696	NA	NA	0.00237	1.0136e-07	0.000641612	3.29392e-05	0.000738552	8.46355e-08	NA	NA	0.120456	9.36424e-05	0.128483	0.0143673	0.0956569	0.00013862	NA	NA
PGAP3	1.1101e-09	1.95511e-06	6.09272	Esophagus_Mucosa	1.86753e-06	0.00325665	-4.76726	Colon_Transverse	8.65956e-11	1.49978e-07	6.48867	NA	NA	NA	1	1	1	0	3	-3.03946	5.32427	-3.41338	4.15213	3.20849	-5.70161	NA	NA	0.00237	1.0136e-07	0.000641612	3.29392e-05	0.00133435	1.18678e-08	NA	NA	0.120456	9.36424e-05	0.128483	0.0143673	0.114977	2.03376e-05	NA	NA
PGAP3	1.1101e-09	1.95511e-06	6.09272	Esophagus_Mucosa	1.86753e-06	0.00325665	-4.76726	Esophagus_Gastroesophageal_Junction	1.29544e-09	2.33475e-06	6.06796	NA	NA	NA	1	1	1	0	3	-3.03946	5.32427	-3.41338	4.15213	3.16699	-5.25775	NA	NA	0.00237	1.0136e-07	0.000641612	3.29392e-05	0.00154026	1.45827e-07	NA	NA	0.120456	9.36424e-05	0.128483	0.0143673	0.126969	0.000196782	NA	NA
PGAP3	1.1101e-09	1.95511e-06	6.09272	Esophagus_Mucosa	1.86753e-06	0.00325665	-4.76726	Esophagus_Mucosa	6.07441e-09	1.18011e-05	-5.8147	NA	NA	NA	1	1	1	0	3	-3.03946	5.32427	-3.41338	4.15213	-2.51972	5.24714	NA	NA	0.00237	1.0136e-07	0.000641612	3.29392e-05	0.0117447	1.54475e-07	NA	NA	0.120456	9.36424e-05	0.128483	0.0143673	0.332096	0.000227037	NA	NA
PGAP3	1.1101e-09	1.95511e-06	6.09272	Esophagus_Mucosa	1.86753e-06	0.00325665	-4.76726	Esophagus_Muscularis	4.6711e-10	8.55445e-07	6.22977	NA	NA	NA	1	1	1	0	3	-3.03946	5.32427	-3.41338	4.15213	3.37485	-5.35696	NA	NA	0.00237	1.0136e-07	0.000641612	3.29392e-05	0.000738552	8.46355e-08	NA	NA	0.120456	9.36424e-05	0.128483	0.0143673	0.0945609	0.000113165	NA	NA
PGAP3	1.1101e-09	1.95511e-06	6.09272	Esophagus_Mucosa	1.86753e-06	0.00325665	-4.76726	Heart_Atrial_Appendage	4.6711e-10	1.33331e-06	6.22977	NA	NA	NA	1	1	1	0	3	-3.03946	5.32427	-3.41338	4.15213	3.37485	-5.35696	NA	NA	0.00237	1.0136e-07	0.000641612	3.29392e-05	0.000738552	8.46355e-08	NA	NA	0.120456	9.36424e-05	0.128483	0.0143673	0.0937444	0.000154162	NA	NA
PGAP3	1.1101e-09	1.95511e-06	6.09272	Esophagus_Mucosa	1.86753e-06	0.00325665	-4.76726	Heart_Left_Ventricle	2.25272e-10	5.15535e-07	6.34304	NA	NA	NA	1	1	1	0	3	-3.03946	5.32427	-3.41338	4.15213	3.24532	-5.53041	NA	NA	0.00237	1.0136e-07	0.000641612	3.29392e-05	0.00117317	3.1948e-08	NA	NA	0.120456	9.36424e-05	0.128483	0.0143673	0.113632	4.91126e-05	NA	NA
PGAP3	1.1101e-09	1.95511e-06	6.09272	Esophagus_Mucosa	1.86753e-06	0.00325665	-4.76726	Kidney_Cortex	2.25272e-10	5.44107e-07	6.34304	NA	NA	NA	1	1	1	0	3	-3.03946	5.32427	-3.41338	4.15213	3.24532	-5.53041	NA	NA	0.00237	1.0136e-07	0.000641612	3.29392e-05	0.00117317	3.1948e-08	NA	NA	0.120456	9.36424e-05	0.128483	0.0143673	0.10431	5.94808e-05	NA	NA
PGAP3	1.1101e-09	1.95511e-06	6.09272	Esophagus_Mucosa	1.86753e-06	0.00325665	-4.76726	Liver	6.1165e-10	1.01399e-06	6.1874	NA	NA	NA	1	1	1	0	3	-3.03946	5.32427	-3.41338	4.15213	3.0048	-5.46601	NA	NA	0.00237	1.0136e-07	0.000641612	3.29392e-05	0.00265757	4.60272e-08	NA	NA	0.120456	9.36424e-05	0.128483	0.0143673	0.165971	6.37906e-05	NA	NA
PGAP3	1.1101e-09	1.95511e-06	6.09272	Esophagus_Mucosa	1.86753e-06	0.00325665	-4.76726	Lung	1.29544e-09	2.53085e-06	-6.06796	NA	NA	NA	1	1	1	0	3	-3.03946	5.32427	-3.41338	4.15213	-3.16699	5.25775	NA	NA	0.00237	1.0136e-07	0.000641612	3.29392e-05	0.00154026	1.45827e-07	NA	NA	0.120456	9.36424e-05	0.128483	0.0143673	0.122297	0.000234133	NA	NA
PGAP3	1.1101e-09	1.95511e-06	6.09272	Esophagus_Mucosa	1.86753e-06	0.00325665	-4.76726	Muscle_Skeletal	1.29544e-09	3.10483e-06	-6.06796	NA	NA	NA	1	1	1	0	3	-3.03946	5.32427	-3.41338	4.15213	-3.16699	5.25775	NA	NA	0.00237	1.0136e-07	0.000641612	3.29392e-05	0.00154026	1.45827e-07	NA	NA	0.120456	9.36424e-05	0.128483	0.0143673	0.12058	0.000336649	NA	NA
PGAP3	1.1101e-09	1.95511e-06	6.09272	Esophagus_Mucosa	1.86753e-06	0.00325665	-4.76726	Nerve_Tibial	2.25272e-10	6.59372e-07	6.34304	NA	NA	NA	1	1	1	0	3	-3.03946	5.32427	-3.41338	4.15213	3.24532	-5.53041	NA	NA	0.00237	1.0136e-07	0.000641612	3.29392e-05	0.00117317	3.1948e-08	NA	NA	0.120456	9.36424e-05	0.128483	0.0143673	0.117872	6.4661e-05	NA	NA
PGAP3	1.1101e-09	1.95511e-06	6.09272	Esophagus_Mucosa	1.86753e-06	0.00325665	-4.76726	Ovary	2.25272e-10	3.79298e-07	6.34304	NA	NA	NA	1	1	1	0	3	-3.03946	5.32427	-3.41338	4.15213	3.24532	-5.53041	NA	NA	0.00237	1.0136e-07	0.000641612	3.29392e-05	0.00117317	3.1948e-08	NA	NA	0.120456	9.36424e-05	0.128483	0.0143673	0.11277	4.85503e-05	NA	NA
PGAP3	1.1101e-09	1.95511e-06	6.09272	Esophagus_Mucosa	1.86753e-06	0.00325665	-4.76726	Pancreas	1.3561e-09	2.24513e-06	6.06061	NA	NA	NA	1	1	1	0	3	-3.03946	5.32427	-3.41338	4.15213	2.85543	-5.358	NA	NA	0.00237	1.0136e-07	0.000641612	3.29392e-05	0.00429787	8.4149e-08	NA	NA	0.120456	9.36424e-05	0.128483	0.0143673	0.217381	0.000126686	NA	NA
PGAP3	1.1101e-09	1.95511e-06	6.09272	Esophagus_Mucosa	1.86753e-06	0.00325665	-4.76726	Pituitary	2.25272e-10	5.99517e-07	6.34304	NA	NA	NA	1	1	1	0	3	-3.03946	5.32427	-3.41338	4.15213	3.24532	-5.53041	NA	NA	0.00237	1.0136e-07	0.000641612	3.29392e-05	0.00117317	3.1948e-08	NA	NA	0.120456	9.36424e-05	0.128483	0.0143673	0.12026	6.30428e-05	NA	NA
PGAP3	1.1101e-09	1.95511e-06	6.09272	Esophagus_Mucosa	1.86753e-06	0.00325665	-4.76726	Prostate	9.22821e-09	1.20211e-05	-5.74434	NA	NA	NA	1	1	1	0	3	-3.03946	5.32427	-3.41338	4.15213	-2.79441	5.0694	NA	NA	0.00237	1.0136e-07	0.000641612	3.29392e-05	0.00519949	3.99063e-07	NA	NA	0.120456	9.36424e-05	0.128483	0.0143673	0.244934	0.000441911	NA	NA
PGAP3	1.1101e-09	1.95511e-06	6.09272	Esophagus_Mucosa	1.86753e-06	0.00325665	-4.76726	Skin_Not_Sun_Exposed_Suprapubic	2.25272e-10	6.06658e-07	6.34304	NA	NA	NA	1	1	1	0	3	-3.03946	5.32427	-3.41338	4.15213	3.24532	-5.53041	NA	NA	0.00237	1.0136e-07	0.000641612	3.29392e-05	0.00117317	3.1948e-08	NA	NA	0.120456	9.36424e-05	0.128483	0.0143673	0.105807	5.96026e-05	NA	NA
PGAP3	1.1101e-09	1.95511e-06	6.09272	Esophagus_Mucosa	1.86753e-06	0.00325665	-4.76726	Skin_Sun_Exposed_Lower_leg	1.29544e-09	3.1988e-06	-6.06796	NA	NA	NA	1	1	1	0	3	-3.03946	5.32427	-3.41338	4.15213	-3.16699	5.25775	NA	NA	0.00237	1.0136e-07	0.000641612	3.29392e-05	0.00154026	1.45827e-07	NA	NA	0.120456	9.36424e-05	0.128483	0.0143673	0.116538	0.000225835	NA	NA
PGAP3	1.1101e-09	1.95511e-06	6.09272	Esophagus_Mucosa	1.86753e-06	0.00325665	-4.76726	Small_Intestine_Terminal_Ileum	2.25272e-10	3.20589e-07	6.34304	NA	NA	NA	1	1	1	0	3	-3.03946	5.32427	-3.41338	4.15213	3.24532	-5.53041	NA	NA	0.00237	1.0136e-07	0.000641612	3.29392e-05	0.00117317	3.1948e-08	NA	NA	0.120456	9.36424e-05	0.128483	0.0143673	0.105738	4.26131e-05	NA	NA
PGAP3	1.1101e-09	1.95511e-06	6.09272	Esophagus_Mucosa	1.86753e-06	0.00325665	-4.76726	Spleen	8.65956e-11	1.80631e-07	6.48867	NA	NA	NA	1	1	1	0	3	-3.03946	5.32427	-3.41338	4.15213	3.20849	-5.70161	NA	NA	0.00237	1.0136e-07	0.000641612	3.29392e-05	0.00133435	1.18678e-08	NA	NA	0.120456	9.36424e-05	0.128483	0.0143673	0.115752	2.48163e-05	NA	NA
PGAP3	1.1101e-09	1.95511e-06	6.09272	Esophagus_Mucosa	1.86753e-06	0.00325665	-4.76726	Stomach	4.6711e-10	1.17099e-06	6.22977	NA	NA	NA	1	1	1	0	3	-3.03946	5.32427	-3.41338	4.15213	3.37485	-5.35696	NA	NA	0.00237	1.0136e-07	0.000641612	3.29392e-05	0.000738552	8.46355e-08	NA	NA	0.120456	9.36424e-05	0.128483	0.0143673	0.0805525	0.000160655	NA	NA
PGAP3	1.1101e-09	1.95511e-06	6.09272	Esophagus_Mucosa	1.86753e-06	0.00325665	-4.76726	Testis	1.3561e-09	2.47166e-06	6.06061	NA	NA	NA	1	1	1	0	3	-3.03946	5.32427	-3.41338	4.15213	2.85543	-5.358	NA	NA	0.00237	1.0136e-07	0.000641612	3.29392e-05	0.00429787	8.4149e-08	NA	NA	0.120456	9.36424e-05	0.128483	0.0143673	0.262561	0.000131479	NA	NA
PGAP3	1.1101e-09	1.95511e-06	6.09272	Esophagus_Mucosa	1.86753e-06	0.00325665	-4.76726	Thyroid	1.3561e-09	2.30624e-06	6.06061	NA	NA	NA	1	1	1	0	3	-3.03946	5.32427	-3.41338	4.15213	2.85543	-5.358	NA	NA	0.00237	1.0136e-07	0.000641612	3.29392e-05	0.00429787	8.4149e-08	NA	NA	0.120456	9.36424e-05	0.128483	0.0143673	0.212019	0.000126662	NA	NA
PGAP3	1.1101e-09	1.95511e-06	6.09272	Esophagus_Mucosa	1.86753e-06	0.00325665	-4.76726	Uterus	2.27514e-08	5.00013e-05	-5.58966	NA	NA	NA	1	1	1	0	3	-3.03946	5.32427	-3.41338	4.15213	-2.82658	4.89254	NA	NA	0.00237	1.0136e-07	0.000641612	3.29392e-05	0.00470485	9.95448e-07	NA	NA	0.120456	9.36424e-05	0.128483	0.0143673	0.232944	0.00130502	NA	NA
PGAP3	1.1101e-09	1.95511e-06	6.09272	Esophagus_Mucosa	1.86753e-06	0.00325665	-4.76726	Vagina	2.25272e-10	5.08597e-07	6.34304	NA	NA	NA	1	1	1	0	3	-3.03946	5.32427	-3.41338	4.15213	3.24532	-5.53041	NA	NA	0.00237	1.0136e-07	0.000641612	3.29392e-05	0.00117317	3.1948e-08	NA	NA	0.120456	9.36424e-05	0.128483	0.0143673	0.111416	6.08929e-05	NA	NA
PGAP3	1.1101e-09	1.95511e-06	6.09272	Esophagus_Mucosa	1.86753e-06	0.00325665	-4.76726	Whole_Blood	4.6711e-10	7.9964e-07	6.22977	NA	NA	NA	1	1	1	0	3	-3.03946	5.32427	-3.41338	4.15213	3.37485	-5.35696	NA	NA	0.00237	1.0136e-07	0.000641612	3.29392e-05	0.000738552	8.46355e-08	NA	NA	0.120456	9.36424e-05	0.128483	0.0143673	0.0946278	9.64745e-05	NA	NA
PGAP3	1.1101e-09	1.95511e-06	6.09272	Esophagus_Mucosa	1.86753e-06	0.00325665	-4.76726	smultixcan	4.91135e-10	1.25821e-06	6.20462	NA	NA	NA	1	1	1	0	3	-3.03946	5.32427	-3.41338	4.15213	3.13466	-5.41814	NA	NA	0.00237	1.0136e-07	0.000641612	3.29392e-05	0.00166824	5.5389e-08	NA	NA	0.120456	9.36424e-05	0.128483	0.0143673	0.137042	9.78723e-05	NA	NA
PGAP3	1.1101e-09	1.95511e-06	6.09272	Heart_Atrial_Appendage	4.6711e-10	3.01574e-06	-6.22977	Adipose_Subcutaneous	2.27514e-08	3.43015e-05	-5.58966	NA	NA	NA	1	1	1	0	3	-3.03946	5.32427	-3.37485	5.35696	-2.82658	4.89254	NA	NA	0.00237	1.0136e-07	0.000738552	8.46355e-08	0.00470485	9.95448e-07	NA	NA	0.120456	9.36424e-05	0.117622	0.000257842	0.226242	0.000976336	NA	NA
PGAP3	1.1101e-09	1.95511e-06	6.09272	Heart_Atrial_Appendage	4.6711e-10	3.01574e-06	-6.22977	Adipose_Visceral_Omentum	2.25272e-10	4.9834e-07	6.34304	NA	NA	NA	1	1	1	0	3	-3.03946	5.32427	-3.37485	5.35696	3.24532	-5.53041	NA	NA	0.00237	1.0136e-07	0.000738552	8.46355e-08	0.00117317	3.1948e-08	NA	NA	0.120456	9.36424e-05	0.117622	0.000257842	0.114654	5.30481e-05	NA	NA
PGAP3	1.1101e-09	1.95511e-06	6.09272	Heart_Atrial_Appendage	4.6711e-10	3.01574e-06	-6.22977	Adrenal_Gland	4.6711e-10	1.34166e-06	6.22977	NA	NA	NA	1	1	1	0	3	-3.03946	5.32427	-3.37485	5.35696	3.37485	-5.35696	NA	NA	0.00237	1.0136e-07	0.000738552	8.46355e-08	0.000738552	8.46355e-08	NA	NA	0.120456	9.36424e-05	0.117622	0.000257842	0.0992586	0.000143616	NA	NA
PGAP3	1.1101e-09	1.95511e-06	6.09272	Heart_Atrial_Appendage	4.6711e-10	3.01574e-06	-6.22977	Artery_Aorta	1.3561e-09	2.99191e-06	6.06061	NA	NA	NA	1	1	1	0	3	-3.03946	5.32427	-3.37485	5.35696	2.85543	-5.358	NA	NA	0.00237	1.0136e-07	0.000738552	8.46355e-08	0.00429787	8.4149e-08	NA	NA	0.120456	9.36424e-05	0.117622	0.000257842	0.218436	0.000144637	NA	NA
PGAP3	1.1101e-09	1.95511e-06	6.09272	Heart_Atrial_Appendage	4.6711e-10	3.01574e-06	-6.22977	Artery_Coronary	4.6711e-10	2.36965e-06	6.22977	NA	NA	NA	1	1	1	0	3	-3.03946	5.32427	-3.37485	5.35696	3.37485	-5.35696	NA	NA	0.00237	1.0136e-07	0.000738552	8.46355e-08	0.000738552	8.46355e-08	NA	NA	0.120456	9.36424e-05	0.117622	0.000257842	0.0900445	0.000175038	NA	NA
PGAP3	1.1101e-09	1.95511e-06	6.09272	Heart_Atrial_Appendage	4.6711e-10	3.01574e-06	-6.22977	Artery_Tibial	1.29544e-09	1.92342e-06	-6.06796	NA	NA	NA	1	1	1	0	3	-3.03946	5.32427	-3.37485	5.35696	-3.16699	5.25775	NA	NA	0.00237	1.0136e-07	0.000738552	8.46355e-08	0.00154026	1.45827e-07	NA	NA	0.120456	9.36424e-05	0.117622	0.000257842	0.134052	0.0001902	NA	NA
PGAP3	1.1101e-09	1.95511e-06	6.09272	Heart_Atrial_Appendage	4.6711e-10	3.01574e-06	-6.22977	Brain_Anterior_cingulate_cortex_BA24	9.22821e-09	4.11509e-05	5.74434	NA	NA	NA	1	1	1	0	3	-3.03946	5.32427	-3.37485	5.35696	2.79441	-5.0694	NA	NA	0.00237	1.0136e-07	0.000738552	8.46355e-08	0.00519949	3.99063e-07	NA	NA	0.120456	9.36424e-05	0.117622	0.000257842	0.260607	0.00150593	NA	NA
PGAP3	1.1101e-09	1.95511e-06	6.09272	Heart_Atrial_Appendage	4.6711e-10	3.01574e-06	-6.22977	Brain_Caudate_basal_ganglia	6.04377e-10	2.00542e-06	6.18929	NA	NA	NA	1	1	1	0	3	-3.03946	5.32427	-3.37485	5.35696	2.95898	-5.46981	NA	NA	0.00237	1.0136e-07	0.000738552	8.46355e-08	0.00308655	4.50529e-08	NA	NA	0.120456	9.36424e-05	0.117622	0.000257842	0.195027	0.000113605	NA	NA
PGAP3	1.1101e-09	1.95511e-06	6.09272	Heart_Atrial_Appendage	4.6711e-10	3.01574e-06	-6.22977	Brain_Cerebellar_Hemisphere	1.29544e-09	2.52236e-06	-6.06796	NA	NA	NA	1	1	1	0	3	-3.03946	5.32427	-3.37485	5.35696	-3.16699	5.25775	NA	NA	0.00237	1.0136e-07	0.000738552	8.46355e-08	0.00154026	1.45827e-07	NA	NA	0.120456	9.36424e-05	0.117622	0.000257842	0.12957	0.000249406	NA	NA
PGAP3	1.1101e-09	1.95511e-06	6.09272	Heart_Atrial_Appendage	4.6711e-10	3.01574e-06	-6.22977	Brain_Cerebellum	4.6711e-10	1.50047e-06	6.22977	NA	NA	NA	1	1	1	0	3	-3.03946	5.32427	-3.37485	5.35696	3.37485	-5.35696	NA	NA	0.00237	1.0136e-07	0.000738552	8.46355e-08	0.000738552	8.46355e-08	NA	NA	0.120456	9.36424e-05	0.117622	0.000257842	0.0879793	0.000160599	NA	NA
PGAP3	1.1101e-09	1.95511e-06	6.09272	Heart_Atrial_Appendage	4.6711e-10	3.01574e-06	-6.22977	Brain_Cortex	1.29544e-09	3.32003e-06	-6.06796	NA	NA	NA	1	1	1	0	3	-3.03946	5.32427	-3.37485	5.35696	-3.16699	5.25775	NA	NA	0.00237	1.0136e-07	0.000738552	8.46355e-08	0.00154026	1.45827e-07	NA	NA	0.120456	9.36424e-05	0.117622	0.000257842	0.133283	0.000224461	NA	NA
PGAP3	1.1101e-09	1.95511e-06	6.09272	Heart_Atrial_Appendage	4.6711e-10	3.01574e-06	-6.22977	Brain_Frontal_Cortex_BA9	4.6711e-10	2.31009e-06	6.22977	NA	NA	NA	1	1	1	0	3	-3.03946	5.32427	-3.37485	5.35696	3.37485	-5.35696	NA	NA	0.00237	1.0136e-07	0.000738552	8.46355e-08	0.000738552	8.46355e-08	NA	NA	0.120456	9.36424e-05	0.117622	0.000257842	0.0979463	0.000211563	NA	NA
PGAP3	1.1101e-09	1.95511e-06	6.09272	Heart_Atrial_Appendage	4.6711e-10	3.01574e-06	-6.22977	Brain_Hippocampus	1.3561e-09	5.1049e-06	6.06061	NA	NA	NA	1	1	1	0	3	-3.03946	5.32427	-3.37485	5.35696	2.85543	-5.358	NA	NA	0.00237	1.0136e-07	0.000738552	8.46355e-08	0.00429787	8.4149e-08	NA	NA	0.120456	9.36424e-05	0.117622	0.000257842	0.2523	0.000256246	NA	NA
PGAP3	1.1101e-09	1.95511e-06	6.09272	Heart_Atrial_Appendage	4.6711e-10	3.01574e-06	-6.22977	Brain_Hypothalamus	7.11077e-08	0.000200628	-5.38835	NA	NA	NA	1	1	1	0	3	-3.03946	5.32427	-3.37485	5.35696	-2.63734	4.74334	NA	NA	0.00237	1.0136e-07	0.000738552	8.46355e-08	0.0083558	2.1022e-06	NA	NA	0.120456	9.36424e-05	0.117622	0.000257842	0.338709	0.00192052	NA	NA
PGAP3	1.1101e-09	1.95511e-06	6.09272	Heart_Atrial_Appendage	4.6711e-10	3.01574e-06	-6.22977	Brain_Nucleus_accumbens_basal_ganglia	1.29544e-09	2.75423e-06	-6.06796	NA	NA	NA	1	1	1	0	3	-3.03946	5.32427	-3.37485	5.35696	-3.16699	5.25775	NA	NA	0.00237	1.0136e-07	0.000738552	8.46355e-08	0.00154026	1.45827e-07	NA	NA	0.120456	9.36424e-05	0.117622	0.000257842	0.141269	0.00022068	NA	NA
PGAP3	1.1101e-09	1.95511e-06	6.09272	Heart_Atrial_Appendage	4.6711e-10	3.01574e-06	-6.22977	Brain_Putamen_basal_ganglia	4.6711e-10	1.64871e-06	6.22977	NA	NA	NA	1	1	1	0	3	-3.03946	5.32427	-3.37485	5.35696	3.37485	-5.35696	NA	NA	0.00237	1.0136e-07	0.000738552	8.46355e-08	0.000738552	8.46355e-08	NA	NA	0.120456	9.36424e-05	0.117622	0.000257842	0.0944901	0.000236334	NA	NA
PGAP3	1.1101e-09	1.95511e-06	6.09272	Heart_Atrial_Appendage	4.6711e-10	3.01574e-06	-6.22977	Brain_Spinal_cord_cervical_c-1	6.1165e-10	2.70931e-06	6.1874	NA	NA	NA	1	1	1	0	3	-3.03946	5.32427	-3.37485	5.35696	3.0048	-5.46601	NA	NA	0.00237	1.0136e-07	0.000738552	8.46355e-08	0.00265757	4.60272e-08	NA	NA	0.120456	9.36424e-05	0.117622	0.000257842	0.182897	0.000129469	NA	NA
PGAP3	1.1101e-09	1.95511e-06	6.09272	Heart_Atrial_Appendage	4.6711e-10	3.01574e-06	-6.22977	Brain_Substantia_nigra	1.3561e-09	5.42904e-06	6.06061	NA	NA	NA	1	1	1	0	3	-3.03946	5.32427	-3.37485	5.35696	2.85543	-5.358	NA	NA	0.00237	1.0136e-07	0.000738552	8.46355e-08	0.00429787	8.4149e-08	NA	NA	0.120456	9.36424e-05	0.117622	0.000257842	0.248363	0.000255645	NA	NA
PGAP3	1.1101e-09	1.95511e-06	6.09272	Heart_Atrial_Appendage	4.6711e-10	3.01574e-06	-6.22977	Breast_Mammary_Tissue	2.25272e-10	6.35718e-07	6.34304	NA	NA	NA	1	1	1	0	3	-3.03946	5.32427	-3.37485	5.35696	3.24532	-5.53041	NA	NA	0.00237	1.0136e-07	0.000738552	8.46355e-08	0.00117317	3.1948e-08	NA	NA	0.120456	9.36424e-05	0.117622	0.000257842	0.114451	5.65272e-05	NA	NA
PGAP3	1.1101e-09	1.95511e-06	6.09272	Heart_Atrial_Appendage	4.6711e-10	3.01574e-06	-6.22977	Cells_Cultured_fibroblasts	2.25272e-10	5.31349e-07	6.34304	NA	NA	NA	1	1	1	0	3	-3.03946	5.32427	-3.37485	5.35696	3.24532	-5.53041	NA	NA	0.00237	1.0136e-07	0.000738552	8.46355e-08	0.00117317	3.1948e-08	NA	NA	0.120456	9.36424e-05	0.117622	0.000257842	0.121504	6.28737e-05	NA	NA
PGAP3	1.1101e-09	1.95511e-06	6.09272	Heart_Atrial_Appendage	4.6711e-10	3.01574e-06	-6.22977	Cells_EBV-transformed_lymphocytes	1.29544e-09	1.87871e-06	-6.06796	NA	NA	NA	1	1	1	0	3	-3.03946	5.32427	-3.37485	5.35696	-3.16699	5.25775	NA	NA	0.00237	1.0136e-07	0.000738552	8.46355e-08	0.00154026	1.45827e-07	NA	NA	0.120456	9.36424e-05	0.117622	0.000257842	0.121073	0.000170186	NA	NA
PGAP3	1.1101e-09	1.95511e-06	6.09272	Heart_Atrial_Appendage	4.6711e-10	3.01574e-06	-6.22977	Colon_Sigmoid	4.6711e-10	1.01663e-06	6.22977	NA	NA	NA	1	1	1	0	3	-3.03946	5.32427	-3.37485	5.35696	3.37485	-5.35696	NA	NA	0.00237	1.0136e-07	0.000738552	8.46355e-08	0.000738552	8.46355e-08	NA	NA	0.120456	9.36424e-05	0.117622	0.000257842	0.0956569	0.00013862	NA	NA
PGAP3	1.1101e-09	1.95511e-06	6.09272	Heart_Atrial_Appendage	4.6711e-10	3.01574e-06	-6.22977	Colon_Transverse	8.65956e-11	1.49978e-07	6.48867	NA	NA	NA	1	1	1	0	3	-3.03946	5.32427	-3.37485	5.35696	3.20849	-5.70161	NA	NA	0.00237	1.0136e-07	0.000738552	8.46355e-08	0.00133435	1.18678e-08	NA	NA	0.120456	9.36424e-05	0.117622	0.000257842	0.114977	2.03376e-05	NA	NA
PGAP3	1.1101e-09	1.95511e-06	6.09272	Heart_Atrial_Appendage	4.6711e-10	3.01574e-06	-6.22977	Esophagus_Gastroesophageal_Junction	1.29544e-09	2.33475e-06	6.06796	NA	NA	NA	1	1	1	0	3	-3.03946	5.32427	-3.37485	5.35696	3.16699	-5.25775	NA	NA	0.00237	1.0136e-07	0.000738552	8.46355e-08	0.00154026	1.45827e-07	NA	NA	0.120456	9.36424e-05	0.117622	0.000257842	0.126969	0.000196782	NA	NA
PGAP3	1.1101e-09	1.95511e-06	6.09272	Heart_Atrial_Appendage	4.6711e-10	3.01574e-06	-6.22977	Esophagus_Mucosa	6.07441e-09	1.18011e-05	-5.8147	NA	NA	NA	1	1	1	0	3	-3.03946	5.32427	-3.37485	5.35696	-2.51972	5.24714	NA	NA	0.00237	1.0136e-07	0.000738552	8.46355e-08	0.0117447	1.54475e-07	NA	NA	0.120456	9.36424e-05	0.117622	0.000257842	0.332096	0.000227037	NA	NA
PGAP3	1.1101e-09	1.95511e-06	6.09272	Heart_Atrial_Appendage	4.6711e-10	3.01574e-06	-6.22977	Esophagus_Muscularis	4.6711e-10	8.55445e-07	6.22977	NA	NA	NA	1	1	1	0	3	-3.03946	5.32427	-3.37485	5.35696	3.37485	-5.35696	NA	NA	0.00237	1.0136e-07	0.000738552	8.46355e-08	0.000738552	8.46355e-08	NA	NA	0.120456	9.36424e-05	0.117622	0.000257842	0.0945609	0.000113165	NA	NA
PGAP3	1.1101e-09	1.95511e-06	6.09272	Heart_Atrial_Appendage	4.6711e-10	3.01574e-06	-6.22977	Heart_Atrial_Appendage	4.6711e-10	1.33331e-06	6.22977	NA	NA	NA	1	1	1	0	3	-3.03946	5.32427	-3.37485	5.35696	3.37485	-5.35696	NA	NA	0.00237	1.0136e-07	0.000738552	8.46355e-08	0.000738552	8.46355e-08	NA	NA	0.120456	9.36424e-05	0.117622	0.000257842	0.0937444	0.000154162	NA	NA
PGAP3	1.1101e-09	1.95511e-06	6.09272	Heart_Atrial_Appendage	4.6711e-10	3.01574e-06	-6.22977	Heart_Left_Ventricle	2.25272e-10	5.15535e-07	6.34304	NA	NA	NA	1	1	1	0	3	-3.03946	5.32427	-3.37485	5.35696	3.24532	-5.53041	NA	NA	0.00237	1.0136e-07	0.000738552	8.46355e-08	0.00117317	3.1948e-08	NA	NA	0.120456	9.36424e-05	0.117622	0.000257842	0.113632	4.91126e-05	NA	NA
PGAP3	1.1101e-09	1.95511e-06	6.09272	Heart_Atrial_Appendage	4.6711e-10	3.01574e-06	-6.22977	Kidney_Cortex	2.25272e-10	5.44107e-07	6.34304	NA	NA	NA	1	1	1	0	3	-3.03946	5.32427	-3.37485	5.35696	3.24532	-5.53041	NA	NA	0.00237	1.0136e-07	0.000738552	8.46355e-08	0.00117317	3.1948e-08	NA	NA	0.120456	9.36424e-05	0.117622	0.000257842	0.10431	5.94808e-05	NA	NA
PGAP3	1.1101e-09	1.95511e-06	6.09272	Heart_Atrial_Appendage	4.6711e-10	3.01574e-06	-6.22977	Liver	6.1165e-10	1.01399e-06	6.1874	NA	NA	NA	1	1	1	0	3	-3.03946	5.32427	-3.37485	5.35696	3.0048	-5.46601	NA	NA	0.00237	1.0136e-07	0.000738552	8.46355e-08	0.00265757	4.60272e-08	NA	NA	0.120456	9.36424e-05	0.117622	0.000257842	0.165971	6.37906e-05	NA	NA
PGAP3	1.1101e-09	1.95511e-06	6.09272	Heart_Atrial_Appendage	4.6711e-10	3.01574e-06	-6.22977	Lung	1.29544e-09	2.53085e-06	-6.06796	NA	NA	NA	1	1	1	0	3	-3.03946	5.32427	-3.37485	5.35696	-3.16699	5.25775	NA	NA	0.00237	1.0136e-07	0.000738552	8.46355e-08	0.00154026	1.45827e-07	NA	NA	0.120456	9.36424e-05	0.117622	0.000257842	0.122297	0.000234133	NA	NA
PGAP3	1.1101e-09	1.95511e-06	6.09272	Heart_Atrial_Appendage	4.6711e-10	3.01574e-06	-6.22977	Muscle_Skeletal	1.29544e-09	3.10483e-06	-6.06796	NA	NA	NA	1	1	1	0	3	-3.03946	5.32427	-3.37485	5.35696	-3.16699	5.25775	NA	NA	0.00237	1.0136e-07	0.000738552	8.46355e-08	0.00154026	1.45827e-07	NA	NA	0.120456	9.36424e-05	0.117622	0.000257842	0.12058	0.000336649	NA	NA
PGAP3	1.1101e-09	1.95511e-06	6.09272	Heart_Atrial_Appendage	4.6711e-10	3.01574e-06	-6.22977	Nerve_Tibial	2.25272e-10	6.59372e-07	6.34304	NA	NA	NA	1	1	1	0	3	-3.03946	5.32427	-3.37485	5.35696	3.24532	-5.53041	NA	NA	0.00237	1.0136e-07	0.000738552	8.46355e-08	0.00117317	3.1948e-08	NA	NA	0.120456	9.36424e-05	0.117622	0.000257842	0.117872	6.4661e-05	NA	NA
PGAP3	1.1101e-09	1.95511e-06	6.09272	Heart_Atrial_Appendage	4.6711e-10	3.01574e-06	-6.22977	Ovary	2.25272e-10	3.79298e-07	6.34304	NA	NA	NA	1	1	1	0	3	-3.03946	5.32427	-3.37485	5.35696	3.24532	-5.53041	NA	NA	0.00237	1.0136e-07	0.000738552	8.46355e-08	0.00117317	3.1948e-08	NA	NA	0.120456	9.36424e-05	0.117622	0.000257842	0.11277	4.85503e-05	NA	NA
PGAP3	1.1101e-09	1.95511e-06	6.09272	Heart_Atrial_Appendage	4.6711e-10	3.01574e-06	-6.22977	Pancreas	1.3561e-09	2.24513e-06	6.06061	NA	NA	NA	1	1	1	0	3	-3.03946	5.32427	-3.37485	5.35696	2.85543	-5.358	NA	NA	0.00237	1.0136e-07	0.000738552	8.46355e-08	0.00429787	8.4149e-08	NA	NA	0.120456	9.36424e-05	0.117622	0.000257842	0.217381	0.000126686	NA	NA
PGAP3	1.1101e-09	1.95511e-06	6.09272	Heart_Atrial_Appendage	4.6711e-10	3.01574e-06	-6.22977	Pituitary	2.25272e-10	5.99517e-07	6.34304	NA	NA	NA	1	1	1	0	3	-3.03946	5.32427	-3.37485	5.35696	3.24532	-5.53041	NA	NA	0.00237	1.0136e-07	0.000738552	8.46355e-08	0.00117317	3.1948e-08	NA	NA	0.120456	9.36424e-05	0.117622	0.000257842	0.12026	6.30428e-05	NA	NA
PGAP3	1.1101e-09	1.95511e-06	6.09272	Heart_Atrial_Appendage	4.6711e-10	3.01574e-06	-6.22977	Prostate	9.22821e-09	1.20211e-05	-5.74434	NA	NA	NA	1	1	1	0	3	-3.03946	5.32427	-3.37485	5.35696	-2.79441	5.0694	NA	NA	0.00237	1.0136e-07	0.000738552	8.46355e-08	0.00519949	3.99063e-07	NA	NA	0.120456	9.36424e-05	0.117622	0.000257842	0.244934	0.000441911	NA	NA
PGAP3	1.1101e-09	1.95511e-06	6.09272	Heart_Atrial_Appendage	4.6711e-10	3.01574e-06	-6.22977	Skin_Not_Sun_Exposed_Suprapubic	2.25272e-10	6.06658e-07	6.34304	NA	NA	NA	1	1	1	0	3	-3.03946	5.32427	-3.37485	5.35696	3.24532	-5.53041	NA	NA	0.00237	1.0136e-07	0.000738552	8.46355e-08	0.00117317	3.1948e-08	NA	NA	0.120456	9.36424e-05	0.117622	0.000257842	0.105807	5.96026e-05	NA	NA
PGAP3	1.1101e-09	1.95511e-06	6.09272	Heart_Atrial_Appendage	4.6711e-10	3.01574e-06	-6.22977	Skin_Sun_Exposed_Lower_leg	1.29544e-09	3.1988e-06	-6.06796	NA	NA	NA	1	1	1	0	3	-3.03946	5.32427	-3.37485	5.35696	-3.16699	5.25775	NA	NA	0.00237	1.0136e-07	0.000738552	8.46355e-08	0.00154026	1.45827e-07	NA	NA	0.120456	9.36424e-05	0.117622	0.000257842	0.116538	0.000225835	NA	NA
PGAP3	1.1101e-09	1.95511e-06	6.09272	Heart_Atrial_Appendage	4.6711e-10	3.01574e-06	-6.22977	Small_Intestine_Terminal_Ileum	2.25272e-10	3.20589e-07	6.34304	NA	NA	NA	1	1	1	0	3	-3.03946	5.32427	-3.37485	5.35696	3.24532	-5.53041	NA	NA	0.00237	1.0136e-07	0.000738552	8.46355e-08	0.00117317	3.1948e-08	NA	NA	0.120456	9.36424e-05	0.117622	0.000257842	0.105738	4.26131e-05	NA	NA
PGAP3	1.1101e-09	1.95511e-06	6.09272	Heart_Atrial_Appendage	4.6711e-10	3.01574e-06	-6.22977	Spleen	8.65956e-11	1.80631e-07	6.48867	NA	NA	NA	1	1	1	0	3	-3.03946	5.32427	-3.37485	5.35696	3.20849	-5.70161	NA	NA	0.00237	1.0136e-07	0.000738552	8.46355e-08	0.00133435	1.18678e-08	NA	NA	0.120456	9.36424e-05	0.117622	0.000257842	0.115752	2.48163e-05	NA	NA
PGAP3	1.1101e-09	1.95511e-06	6.09272	Heart_Atrial_Appendage	4.6711e-10	3.01574e-06	-6.22977	Stomach	4.6711e-10	1.17099e-06	6.22977	NA	NA	NA	1	1	1	0	3	-3.03946	5.32427	-3.37485	5.35696	3.37485	-5.35696	NA	NA	0.00237	1.0136e-07	0.000738552	8.46355e-08	0.000738552	8.46355e-08	NA	NA	0.120456	9.36424e-05	0.117622	0.000257842	0.0805525	0.000160655	NA	NA
PGAP3	1.1101e-09	1.95511e-06	6.09272	Heart_Atrial_Appendage	4.6711e-10	3.01574e-06	-6.22977	Testis	1.3561e-09	2.47166e-06	6.06061	NA	NA	NA	1	1	1	0	3	-3.03946	5.32427	-3.37485	5.35696	2.85543	-5.358	NA	NA	0.00237	1.0136e-07	0.000738552	8.46355e-08	0.00429787	8.4149e-08	NA	NA	0.120456	9.36424e-05	0.117622	0.000257842	0.262561	0.000131479	NA	NA
PGAP3	1.1101e-09	1.95511e-06	6.09272	Heart_Atrial_Appendage	4.6711e-10	3.01574e-06	-6.22977	Thyroid	1.3561e-09	2.30624e-06	6.06061	NA	NA	NA	1	1	1	0	3	-3.03946	5.32427	-3.37485	5.35696	2.85543	-5.358	NA	NA	0.00237	1.0136e-07	0.000738552	8.46355e-08	0.00429787	8.4149e-08	NA	NA	0.120456	9.36424e-05	0.117622	0.000257842	0.212019	0.000126662	NA	NA
PGAP3	1.1101e-09	1.95511e-06	6.09272	Heart_Atrial_Appendage	4.6711e-10	3.01574e-06	-6.22977	Uterus	2.27514e-08	5.00013e-05	-5.58966	NA	NA	NA	1	1	1	0	3	-3.03946	5.32427	-3.37485	5.35696	-2.82658	4.89254	NA	NA	0.00237	1.0136e-07	0.000738552	8.46355e-08	0.00470485	9.95448e-07	NA	NA	0.120456	9.36424e-05	0.117622	0.000257842	0.232944	0.00130502	NA	NA
PGAP3	1.1101e-09	1.95511e-06	6.09272	Heart_Atrial_Appendage	4.6711e-10	3.01574e-06	-6.22977	Vagina	2.25272e-10	5.08597e-07	6.34304	NA	NA	NA	1	1	1	0	3	-3.03946	5.32427	-3.37485	5.35696	3.24532	-5.53041	NA	NA	0.00237	1.0136e-07	0.000738552	8.46355e-08	0.00117317	3.1948e-08	NA	NA	0.120456	9.36424e-05	0.117622	0.000257842	0.111416	6.08929e-05	NA	NA
PGAP3	1.1101e-09	1.95511e-06	6.09272	Heart_Atrial_Appendage	4.6711e-10	3.01574e-06	-6.22977	Whole_Blood	4.6711e-10	7.9964e-07	6.22977	NA	NA	NA	1	1	1	0	3	-3.03946	5.32427	-3.37485	5.35696	3.37485	-5.35696	NA	NA	0.00237	1.0136e-07	0.000738552	8.46355e-08	0.000738552	8.46355e-08	NA	NA	0.120456	9.36424e-05	0.117622	0.000257842	0.0946278	9.64745e-05	NA	NA
PGAP3	1.1101e-09	1.95511e-06	6.09272	Heart_Atrial_Appendage	4.6711e-10	3.01574e-06	-6.22977	smultixcan	4.91135e-10	1.25821e-06	6.20462	NA	NA	NA	1	1	1	0	3	-3.03946	5.32427	-3.37485	5.35696	3.13466	-5.41814	NA	NA	0.00237	1.0136e-07	0.000738552	8.46355e-08	0.00166824	5.5389e-08	NA	NA	0.120456	9.36424e-05	0.117622	0.000257842	0.137042	9.78723e-05	NA	NA
PGAP3	1.1101e-09	1.95511e-06	6.09272	Heart_Left_Ventricle	1.48377e-08	2.29291e-05	-5.66343	Adipose_Subcutaneous	2.27514e-08	3.43015e-05	-5.58966	NA	NA	NA	1	1	1	0	3	-3.03946	5.32427	-3.13343	4.95849	-2.82658	4.89254	NA	NA	0.00237	1.0136e-07	0.00172773	7.10431e-07	0.00470485	9.95448e-07	NA	NA	0.120456	9.36424e-05	0.166136	0.000741044	0.226242	0.000976336	NA	NA
PGAP3	1.1101e-09	1.95511e-06	6.09272	Heart_Left_Ventricle	1.48377e-08	2.29291e-05	-5.66343	Adipose_Visceral_Omentum	2.25272e-10	4.9834e-07	6.34304	NA	NA	NA	1	1	1	0	3	-3.03946	5.32427	-3.13343	4.95849	3.24532	-5.53041	NA	NA	0.00237	1.0136e-07	0.00172773	7.10431e-07	0.00117317	3.1948e-08	NA	NA	0.120456	9.36424e-05	0.166136	0.000741044	0.114654	5.30481e-05	NA	NA
PGAP3	1.1101e-09	1.95511e-06	6.09272	Heart_Left_Ventricle	1.48377e-08	2.29291e-05	-5.66343	Adrenal_Gland	4.6711e-10	1.34166e-06	6.22977	NA	NA	NA	1	1	1	0	3	-3.03946	5.32427	-3.13343	4.95849	3.37485	-5.35696	NA	NA	0.00237	1.0136e-07	0.00172773	7.10431e-07	0.000738552	8.46355e-08	NA	NA	0.120456	9.36424e-05	0.166136	0.000741044	0.0992586	0.000143616	NA	NA
PGAP3	1.1101e-09	1.95511e-06	6.09272	Heart_Left_Ventricle	1.48377e-08	2.29291e-05	-5.66343	Artery_Aorta	1.3561e-09	2.99191e-06	6.06061	NA	NA	NA	1	1	1	0	3	-3.03946	5.32427	-3.13343	4.95849	2.85543	-5.358	NA	NA	0.00237	1.0136e-07	0.00172773	7.10431e-07	0.00429787	8.4149e-08	NA	NA	0.120456	9.36424e-05	0.166136	0.000741044	0.218436	0.000144637	NA	NA
PGAP3	1.1101e-09	1.95511e-06	6.09272	Heart_Left_Ventricle	1.48377e-08	2.29291e-05	-5.66343	Artery_Coronary	4.6711e-10	2.36965e-06	6.22977	NA	NA	NA	1	1	1	0	3	-3.03946	5.32427	-3.13343	4.95849	3.37485	-5.35696	NA	NA	0.00237	1.0136e-07	0.00172773	7.10431e-07	0.000738552	8.46355e-08	NA	NA	0.120456	9.36424e-05	0.166136	0.000741044	0.0900445	0.000175038	NA	NA
PGAP3	1.1101e-09	1.95511e-06	6.09272	Heart_Left_Ventricle	1.48377e-08	2.29291e-05	-5.66343	Artery_Tibial	1.29544e-09	1.92342e-06	-6.06796	NA	NA	NA	1	1	1	0	3	-3.03946	5.32427	-3.13343	4.95849	-3.16699	5.25775	NA	NA	0.00237	1.0136e-07	0.00172773	7.10431e-07	0.00154026	1.45827e-07	NA	NA	0.120456	9.36424e-05	0.166136	0.000741044	0.134052	0.0001902	NA	NA
PGAP3	1.1101e-09	1.95511e-06	6.09272	Heart_Left_Ventricle	1.48377e-08	2.29291e-05	-5.66343	Brain_Anterior_cingulate_cortex_BA24	9.22821e-09	4.11509e-05	5.74434	NA	NA	NA	1	1	1	0	3	-3.03946	5.32427	-3.13343	4.95849	2.79441	-5.0694	NA	NA	0.00237	1.0136e-07	0.00172773	7.10431e-07	0.00519949	3.99063e-07	NA	NA	0.120456	9.36424e-05	0.166136	0.000741044	0.260607	0.00150593	NA	NA
PGAP3	1.1101e-09	1.95511e-06	6.09272	Heart_Left_Ventricle	1.48377e-08	2.29291e-05	-5.66343	Brain_Caudate_basal_ganglia	6.04377e-10	2.00542e-06	6.18929	NA	NA	NA	1	1	1	0	3	-3.03946	5.32427	-3.13343	4.95849	2.95898	-5.46981	NA	NA	0.00237	1.0136e-07	0.00172773	7.10431e-07	0.00308655	4.50529e-08	NA	NA	0.120456	9.36424e-05	0.166136	0.000741044	0.195027	0.000113605	NA	NA
PGAP3	1.1101e-09	1.95511e-06	6.09272	Heart_Left_Ventricle	1.48377e-08	2.29291e-05	-5.66343	Brain_Cerebellar_Hemisphere	1.29544e-09	2.52236e-06	-6.06796	NA	NA	NA	1	1	1	0	3	-3.03946	5.32427	-3.13343	4.95849	-3.16699	5.25775	NA	NA	0.00237	1.0136e-07	0.00172773	7.10431e-07	0.00154026	1.45827e-07	NA	NA	0.120456	9.36424e-05	0.166136	0.000741044	0.12957	0.000249406	NA	NA
PGAP3	1.1101e-09	1.95511e-06	6.09272	Heart_Left_Ventricle	1.48377e-08	2.29291e-05	-5.66343	Brain_Cerebellum	4.6711e-10	1.50047e-06	6.22977	NA	NA	NA	1	1	1	0	3	-3.03946	5.32427	-3.13343	4.95849	3.37485	-5.35696	NA	NA	0.00237	1.0136e-07	0.00172773	7.10431e-07	0.000738552	8.46355e-08	NA	NA	0.120456	9.36424e-05	0.166136	0.000741044	0.0879793	0.000160599	NA	NA
PGAP3	1.1101e-09	1.95511e-06	6.09272	Heart_Left_Ventricle	1.48377e-08	2.29291e-05	-5.66343	Brain_Cortex	1.29544e-09	3.32003e-06	-6.06796	NA	NA	NA	1	1	1	0	3	-3.03946	5.32427	-3.13343	4.95849	-3.16699	5.25775	NA	NA	0.00237	1.0136e-07	0.00172773	7.10431e-07	0.00154026	1.45827e-07	NA	NA	0.120456	9.36424e-05	0.166136	0.000741044	0.133283	0.000224461	NA	NA
PGAP3	1.1101e-09	1.95511e-06	6.09272	Heart_Left_Ventricle	1.48377e-08	2.29291e-05	-5.66343	Brain_Frontal_Cortex_BA9	4.6711e-10	2.31009e-06	6.22977	NA	NA	NA	1	1	1	0	3	-3.03946	5.32427	-3.13343	4.95849	3.37485	-5.35696	NA	NA	0.00237	1.0136e-07	0.00172773	7.10431e-07	0.000738552	8.46355e-08	NA	NA	0.120456	9.36424e-05	0.166136	0.000741044	0.0979463	0.000211563	NA	NA
PGAP3	1.1101e-09	1.95511e-06	6.09272	Heart_Left_Ventricle	1.48377e-08	2.29291e-05	-5.66343	Brain_Hippocampus	1.3561e-09	5.1049e-06	6.06061	NA	NA	NA	1	1	1	0	3	-3.03946	5.32427	-3.13343	4.95849	2.85543	-5.358	NA	NA	0.00237	1.0136e-07	0.00172773	7.10431e-07	0.00429787	8.4149e-08	NA	NA	0.120456	9.36424e-05	0.166136	0.000741044	0.2523	0.000256246	NA	NA
PGAP3	1.1101e-09	1.95511e-06	6.09272	Heart_Left_Ventricle	1.48377e-08	2.29291e-05	-5.66343	Brain_Hypothalamus	7.11077e-08	0.000200628	-5.38835	NA	NA	NA	1	1	1	0	3	-3.03946	5.32427	-3.13343	4.95849	-2.63734	4.74334	NA	NA	0.00237	1.0136e-07	0.00172773	7.10431e-07	0.0083558	2.1022e-06	NA	NA	0.120456	9.36424e-05	0.166136	0.000741044	0.338709	0.00192052	NA	NA
PGAP3	1.1101e-09	1.95511e-06	6.09272	Heart_Left_Ventricle	1.48377e-08	2.29291e-05	-5.66343	Brain_Nucleus_accumbens_basal_ganglia	1.29544e-09	2.75423e-06	-6.06796	NA	NA	NA	1	1	1	0	3	-3.03946	5.32427	-3.13343	4.95849	-3.16699	5.25775	NA	NA	0.00237	1.0136e-07	0.00172773	7.10431e-07	0.00154026	1.45827e-07	NA	NA	0.120456	9.36424e-05	0.166136	0.000741044	0.141269	0.00022068	NA	NA
PGAP3	1.1101e-09	1.95511e-06	6.09272	Heart_Left_Ventricle	1.48377e-08	2.29291e-05	-5.66343	Brain_Putamen_basal_ganglia	4.6711e-10	1.64871e-06	6.22977	NA	NA	NA	1	1	1	0	3	-3.03946	5.32427	-3.13343	4.95849	3.37485	-5.35696	NA	NA	0.00237	1.0136e-07	0.00172773	7.10431e-07	0.000738552	8.46355e-08	NA	NA	0.120456	9.36424e-05	0.166136	0.000741044	0.0944901	0.000236334	NA	NA
PGAP3	1.1101e-09	1.95511e-06	6.09272	Heart_Left_Ventricle	1.48377e-08	2.29291e-05	-5.66343	Brain_Spinal_cord_cervical_c-1	6.1165e-10	2.70931e-06	6.1874	NA	NA	NA	1	1	1	0	3	-3.03946	5.32427	-3.13343	4.95849	3.0048	-5.46601	NA	NA	0.00237	1.0136e-07	0.00172773	7.10431e-07	0.00265757	4.60272e-08	NA	NA	0.120456	9.36424e-05	0.166136	0.000741044	0.182897	0.000129469	NA	NA
PGAP3	1.1101e-09	1.95511e-06	6.09272	Heart_Left_Ventricle	1.48377e-08	2.29291e-05	-5.66343	Brain_Substantia_nigra	1.3561e-09	5.42904e-06	6.06061	NA	NA	NA	1	1	1	0	3	-3.03946	5.32427	-3.13343	4.95849	2.85543	-5.358	NA	NA	0.00237	1.0136e-07	0.00172773	7.10431e-07	0.00429787	8.4149e-08	NA	NA	0.120456	9.36424e-05	0.166136	0.000741044	0.248363	0.000255645	NA	NA
PGAP3	1.1101e-09	1.95511e-06	6.09272	Heart_Left_Ventricle	1.48377e-08	2.29291e-05	-5.66343	Breast_Mammary_Tissue	2.25272e-10	6.35718e-07	6.34304	NA	NA	NA	1	1	1	0	3	-3.03946	5.32427	-3.13343	4.95849	3.24532	-5.53041	NA	NA	0.00237	1.0136e-07	0.00172773	7.10431e-07	0.00117317	3.1948e-08	NA	NA	0.120456	9.36424e-05	0.166136	0.000741044	0.114451	5.65272e-05	NA	NA
PGAP3	1.1101e-09	1.95511e-06	6.09272	Heart_Left_Ventricle	1.48377e-08	2.29291e-05	-5.66343	Cells_Cultured_fibroblasts	2.25272e-10	5.31349e-07	6.34304	NA	NA	NA	1	1	1	0	3	-3.03946	5.32427	-3.13343	4.95849	3.24532	-5.53041	NA	NA	0.00237	1.0136e-07	0.00172773	7.10431e-07	0.00117317	3.1948e-08	NA	NA	0.120456	9.36424e-05	0.166136	0.000741044	0.121504	6.28737e-05	NA	NA
PGAP3	1.1101e-09	1.95511e-06	6.09272	Heart_Left_Ventricle	1.48377e-08	2.29291e-05	-5.66343	Cells_EBV-transformed_lymphocytes	1.29544e-09	1.87871e-06	-6.06796	NA	NA	NA	1	1	1	0	3	-3.03946	5.32427	-3.13343	4.95849	-3.16699	5.25775	NA	NA	0.00237	1.0136e-07	0.00172773	7.10431e-07	0.00154026	1.45827e-07	NA	NA	0.120456	9.36424e-05	0.166136	0.000741044	0.121073	0.000170186	NA	NA
PGAP3	1.1101e-09	1.95511e-06	6.09272	Heart_Left_Ventricle	1.48377e-08	2.29291e-05	-5.66343	Colon_Sigmoid	4.6711e-10	1.01663e-06	6.22977	NA	NA	NA	1	1	1	0	3	-3.03946	5.32427	-3.13343	4.95849	3.37485	-5.35696	NA	NA	0.00237	1.0136e-07	0.00172773	7.10431e-07	0.000738552	8.46355e-08	NA	NA	0.120456	9.36424e-05	0.166136	0.000741044	0.0956569	0.00013862	NA	NA
PGAP3	1.1101e-09	1.95511e-06	6.09272	Heart_Left_Ventricle	1.48377e-08	2.29291e-05	-5.66343	Colon_Transverse	8.65956e-11	1.49978e-07	6.48867	NA	NA	NA	1	1	1	0	3	-3.03946	5.32427	-3.13343	4.95849	3.20849	-5.70161	NA	NA	0.00237	1.0136e-07	0.00172773	7.10431e-07	0.00133435	1.18678e-08	NA	NA	0.120456	9.36424e-05	0.166136	0.000741044	0.114977	2.03376e-05	NA	NA
PGAP3	1.1101e-09	1.95511e-06	6.09272	Heart_Left_Ventricle	1.48377e-08	2.29291e-05	-5.66343	Esophagus_Gastroesophageal_Junction	1.29544e-09	2.33475e-06	6.06796	NA	NA	NA	1	1	1	0	3	-3.03946	5.32427	-3.13343	4.95849	3.16699	-5.25775	NA	NA	0.00237	1.0136e-07	0.00172773	7.10431e-07	0.00154026	1.45827e-07	NA	NA	0.120456	9.36424e-05	0.166136	0.000741044	0.126969	0.000196782	NA	NA
PGAP3	1.1101e-09	1.95511e-06	6.09272	Heart_Left_Ventricle	1.48377e-08	2.29291e-05	-5.66343	Esophagus_Mucosa	6.07441e-09	1.18011e-05	-5.8147	NA	NA	NA	1	1	1	0	3	-3.03946	5.32427	-3.13343	4.95849	-2.51972	5.24714	NA	NA	0.00237	1.0136e-07	0.00172773	7.10431e-07	0.0117447	1.54475e-07	NA	NA	0.120456	9.36424e-05	0.166136	0.000741044	0.332096	0.000227037	NA	NA
PGAP3	1.1101e-09	1.95511e-06	6.09272	Heart_Left_Ventricle	1.48377e-08	2.29291e-05	-5.66343	Esophagus_Muscularis	4.6711e-10	8.55445e-07	6.22977	NA	NA	NA	1	1	1	0	3	-3.03946	5.32427	-3.13343	4.95849	3.37485	-5.35696	NA	NA	0.00237	1.0136e-07	0.00172773	7.10431e-07	0.000738552	8.46355e-08	NA	NA	0.120456	9.36424e-05	0.166136	0.000741044	0.0945609	0.000113165	NA	NA
PGAP3	1.1101e-09	1.95511e-06	6.09272	Heart_Left_Ventricle	1.48377e-08	2.29291e-05	-5.66343	Heart_Atrial_Appendage	4.6711e-10	1.33331e-06	6.22977	NA	NA	NA	1	1	1	0	3	-3.03946	5.32427	-3.13343	4.95849	3.37485	-5.35696	NA	NA	0.00237	1.0136e-07	0.00172773	7.10431e-07	0.000738552	8.46355e-08	NA	NA	0.120456	9.36424e-05	0.166136	0.000741044	0.0937444	0.000154162	NA	NA
PGAP3	1.1101e-09	1.95511e-06	6.09272	Heart_Left_Ventricle	1.48377e-08	2.29291e-05	-5.66343	Heart_Left_Ventricle	2.25272e-10	5.15535e-07	6.34304	NA	NA	NA	1	1	1	0	3	-3.03946	5.32427	-3.13343	4.95849	3.24532	-5.53041	NA	NA	0.00237	1.0136e-07	0.00172773	7.10431e-07	0.00117317	3.1948e-08	NA	NA	0.120456	9.36424e-05	0.166136	0.000741044	0.113632	4.91126e-05	NA	NA
PGAP3	1.1101e-09	1.95511e-06	6.09272	Heart_Left_Ventricle	1.48377e-08	2.29291e-05	-5.66343	Kidney_Cortex	2.25272e-10	5.44107e-07	6.34304	NA	NA	NA	1	1	1	0	3	-3.03946	5.32427	-3.13343	4.95849	3.24532	-5.53041	NA	NA	0.00237	1.0136e-07	0.00172773	7.10431e-07	0.00117317	3.1948e-08	NA	NA	0.120456	9.36424e-05	0.166136	0.000741044	0.10431	5.94808e-05	NA	NA
PGAP3	1.1101e-09	1.95511e-06	6.09272	Heart_Left_Ventricle	1.48377e-08	2.29291e-05	-5.66343	Liver	6.1165e-10	1.01399e-06	6.1874	NA	NA	NA	1	1	1	0	3	-3.03946	5.32427	-3.13343	4.95849	3.0048	-5.46601	NA	NA	0.00237	1.0136e-07	0.00172773	7.10431e-07	0.00265757	4.60272e-08	NA	NA	0.120456	9.36424e-05	0.166136	0.000741044	0.165971	6.37906e-05	NA	NA
PGAP3	1.1101e-09	1.95511e-06	6.09272	Heart_Left_Ventricle	1.48377e-08	2.29291e-05	-5.66343	Lung	1.29544e-09	2.53085e-06	-6.06796	NA	NA	NA	1	1	1	0	3	-3.03946	5.32427	-3.13343	4.95849	-3.16699	5.25775	NA	NA	0.00237	1.0136e-07	0.00172773	7.10431e-07	0.00154026	1.45827e-07	NA	NA	0.120456	9.36424e-05	0.166136	0.000741044	0.122297	0.000234133	NA	NA
PGAP3	1.1101e-09	1.95511e-06	6.09272	Heart_Left_Ventricle	1.48377e-08	2.29291e-05	-5.66343	Muscle_Skeletal	1.29544e-09	3.10483e-06	-6.06796	NA	NA	NA	1	1	1	0	3	-3.03946	5.32427	-3.13343	4.95849	-3.16699	5.25775	NA	NA	0.00237	1.0136e-07	0.00172773	7.10431e-07	0.00154026	1.45827e-07	NA	NA	0.120456	9.36424e-05	0.166136	0.000741044	0.12058	0.000336649	NA	NA
PGAP3	1.1101e-09	1.95511e-06	6.09272	Heart_Left_Ventricle	1.48377e-08	2.29291e-05	-5.66343	Nerve_Tibial	2.25272e-10	6.59372e-07	6.34304	NA	NA	NA	1	1	1	0	3	-3.03946	5.32427	-3.13343	4.95849	3.24532	-5.53041	NA	NA	0.00237	1.0136e-07	0.00172773	7.10431e-07	0.00117317	3.1948e-08	NA	NA	0.120456	9.36424e-05	0.166136	0.000741044	0.117872	6.4661e-05	NA	NA
PGAP3	1.1101e-09	1.95511e-06	6.09272	Heart_Left_Ventricle	1.48377e-08	2.29291e-05	-5.66343	Ovary	2.25272e-10	3.79298e-07	6.34304	NA	NA	NA	1	1	1	0	3	-3.03946	5.32427	-3.13343	4.95849	3.24532	-5.53041	NA	NA	0.00237	1.0136e-07	0.00172773	7.10431e-07	0.00117317	3.1948e-08	NA	NA	0.120456	9.36424e-05	0.166136	0.000741044	0.11277	4.85503e-05	NA	NA
PGAP3	1.1101e-09	1.95511e-06	6.09272	Heart_Left_Ventricle	1.48377e-08	2.29291e-05	-5.66343	Pancreas	1.3561e-09	2.24513e-06	6.06061	NA	NA	NA	1	1	1	0	3	-3.03946	5.32427	-3.13343	4.95849	2.85543	-5.358	NA	NA	0.00237	1.0136e-07	0.00172773	7.10431e-07	0.00429787	8.4149e-08	NA	NA	0.120456	9.36424e-05	0.166136	0.000741044	0.217381	0.000126686	NA	NA
PGAP3	1.1101e-09	1.95511e-06	6.09272	Heart_Left_Ventricle	1.48377e-08	2.29291e-05	-5.66343	Pituitary	2.25272e-10	5.99517e-07	6.34304	NA	NA	NA	1	1	1	0	3	-3.03946	5.32427	-3.13343	4.95849	3.24532	-5.53041	NA	NA	0.00237	1.0136e-07	0.00172773	7.10431e-07	0.00117317	3.1948e-08	NA	NA	0.120456	9.36424e-05	0.166136	0.000741044	0.12026	6.30428e-05	NA	NA
PGAP3	1.1101e-09	1.95511e-06	6.09272	Heart_Left_Ventricle	1.48377e-08	2.29291e-05	-5.66343	Prostate	9.22821e-09	1.20211e-05	-5.74434	NA	NA	NA	1	1	1	0	3	-3.03946	5.32427	-3.13343	4.95849	-2.79441	5.0694	NA	NA	0.00237	1.0136e-07	0.00172773	7.10431e-07	0.00519949	3.99063e-07	NA	NA	0.120456	9.36424e-05	0.166136	0.000741044	0.244934	0.000441911	NA	NA
PGAP3	1.1101e-09	1.95511e-06	6.09272	Heart_Left_Ventricle	1.48377e-08	2.29291e-05	-5.66343	Skin_Not_Sun_Exposed_Suprapubic	2.25272e-10	6.06658e-07	6.34304	NA	NA	NA	1	1	1	0	3	-3.03946	5.32427	-3.13343	4.95849	3.24532	-5.53041	NA	NA	0.00237	1.0136e-07	0.00172773	7.10431e-07	0.00117317	3.1948e-08	NA	NA	0.120456	9.36424e-05	0.166136	0.000741044	0.105807	5.96026e-05	NA	NA
PGAP3	1.1101e-09	1.95511e-06	6.09272	Heart_Left_Ventricle	1.48377e-08	2.29291e-05	-5.66343	Skin_Sun_Exposed_Lower_leg	1.29544e-09	3.1988e-06	-6.06796	NA	NA	NA	1	1	1	0	3	-3.03946	5.32427	-3.13343	4.95849	-3.16699	5.25775	NA	NA	0.00237	1.0136e-07	0.00172773	7.10431e-07	0.00154026	1.45827e-07	NA	NA	0.120456	9.36424e-05	0.166136	0.000741044	0.116538	0.000225835	NA	NA
PGAP3	1.1101e-09	1.95511e-06	6.09272	Heart_Left_Ventricle	1.48377e-08	2.29291e-05	-5.66343	Small_Intestine_Terminal_Ileum	2.25272e-10	3.20589e-07	6.34304	NA	NA	NA	1	1	1	0	3	-3.03946	5.32427	-3.13343	4.95849	3.24532	-5.53041	NA	NA	0.00237	1.0136e-07	0.00172773	7.10431e-07	0.00117317	3.1948e-08	NA	NA	0.120456	9.36424e-05	0.166136	0.000741044	0.105738	4.26131e-05	NA	NA
PGAP3	1.1101e-09	1.95511e-06	6.09272	Heart_Left_Ventricle	1.48377e-08	2.29291e-05	-5.66343	Spleen	8.65956e-11	1.80631e-07	6.48867	NA	NA	NA	1	1	1	0	3	-3.03946	5.32427	-3.13343	4.95849	3.20849	-5.70161	NA	NA	0.00237	1.0136e-07	0.00172773	7.10431e-07	0.00133435	1.18678e-08	NA	NA	0.120456	9.36424e-05	0.166136	0.000741044	0.115752	2.48163e-05	NA	NA
PGAP3	1.1101e-09	1.95511e-06	6.09272	Heart_Left_Ventricle	1.48377e-08	2.29291e-05	-5.66343	Stomach	4.6711e-10	1.17099e-06	6.22977	NA	NA	NA	1	1	1	0	3	-3.03946	5.32427	-3.13343	4.95849	3.37485	-5.35696	NA	NA	0.00237	1.0136e-07	0.00172773	7.10431e-07	0.000738552	8.46355e-08	NA	NA	0.120456	9.36424e-05	0.166136	0.000741044	0.0805525	0.000160655	NA	NA
PGAP3	1.1101e-09	1.95511e-06	6.09272	Heart_Left_Ventricle	1.48377e-08	2.29291e-05	-5.66343	Testis	1.3561e-09	2.47166e-06	6.06061	NA	NA	NA	1	1	1	0	3	-3.03946	5.32427	-3.13343	4.95849	2.85543	-5.358	NA	NA	0.00237	1.0136e-07	0.00172773	7.10431e-07	0.00429787	8.4149e-08	NA	NA	0.120456	9.36424e-05	0.166136	0.000741044	0.262561	0.000131479	NA	NA
PGAP3	1.1101e-09	1.95511e-06	6.09272	Heart_Left_Ventricle	1.48377e-08	2.29291e-05	-5.66343	Thyroid	1.3561e-09	2.30624e-06	6.06061	NA	NA	NA	1	1	1	0	3	-3.03946	5.32427	-3.13343	4.95849	2.85543	-5.358	NA	NA	0.00237	1.0136e-07	0.00172773	7.10431e-07	0.00429787	8.4149e-08	NA	NA	0.120456	9.36424e-05	0.166136	0.000741044	0.212019	0.000126662	NA	NA
PGAP3	1.1101e-09	1.95511e-06	6.09272	Heart_Left_Ventricle	1.48377e-08	2.29291e-05	-5.66343	Uterus	2.27514e-08	5.00013e-05	-5.58966	NA	NA	NA	1	1	1	0	3	-3.03946	5.32427	-3.13343	4.95849	-2.82658	4.89254	NA	NA	0.00237	1.0136e-07	0.00172773	7.10431e-07	0.00470485	9.95448e-07	NA	NA	0.120456	9.36424e-05	0.166136	0.000741044	0.232944	0.00130502	NA	NA
PGAP3	1.1101e-09	1.95511e-06	6.09272	Heart_Left_Ventricle	1.48377e-08	2.29291e-05	-5.66343	Vagina	2.25272e-10	5.08597e-07	6.34304	NA	NA	NA	1	1	1	0	3	-3.03946	5.32427	-3.13343	4.95849	3.24532	-5.53041	NA	NA	0.00237	1.0136e-07	0.00172773	7.10431e-07	0.00117317	3.1948e-08	NA	NA	0.120456	9.36424e-05	0.166136	0.000741044	0.111416	6.08929e-05	NA	NA
PGAP3	1.1101e-09	1.95511e-06	6.09272	Heart_Left_Ventricle	1.48377e-08	2.29291e-05	-5.66343	Whole_Blood	4.6711e-10	7.9964e-07	6.22977	NA	NA	NA	1	1	1	0	3	-3.03946	5.32427	-3.13343	4.95849	3.37485	-5.35696	NA	NA	0.00237	1.0136e-07	0.00172773	7.10431e-07	0.000738552	8.46355e-08	NA	NA	0.120456	9.36424e-05	0.166136	0.000741044	0.0946278	9.64745e-05	NA	NA
PGAP3	1.1101e-09	1.95511e-06	6.09272	Heart_Left_Ventricle	1.48377e-08	2.29291e-05	-5.66343	smultixcan	4.91135e-10	1.25821e-06	6.20462	NA	NA	NA	1	1	1	0	3	-3.03946	5.32427	-3.13343	4.95849	3.13466	-5.41814	NA	NA	0.00237	1.0136e-07	0.00172773	7.10431e-07	0.00166824	5.5389e-08	NA	NA	0.120456	9.36424e-05	0.166136	0.000741044	0.137042	9.78723e-05	NA	NA
PGAP3	1.1101e-09	1.95511e-06	6.09272	Lung	1.228e-08	2.63038e-05	-5.69579	Adipose_Subcutaneous	2.27514e-08	3.43015e-05	-5.58966	NA	NA	NA	1	1	1	0	3	-3.03946	5.32427	-3.27369	4.88614	-2.82658	4.89254	NA	NA	0.00237	1.0136e-07	0.00106152	1.02831e-06	0.00470485	9.95448e-07	NA	NA	0.120456	9.36424e-05	0.135647	0.001225	0.226242	0.000976336	NA	NA
PGAP3	1.1101e-09	1.95511e-06	6.09272	Lung	1.228e-08	2.63038e-05	-5.69579	Adipose_Visceral_Omentum	2.25272e-10	4.9834e-07	6.34304	NA	NA	NA	1	1	1	0	3	-3.03946	5.32427	-3.27369	4.88614	3.24532	-5.53041	NA	NA	0.00237	1.0136e-07	0.00106152	1.02831e-06	0.00117317	3.1948e-08	NA	NA	0.120456	9.36424e-05	0.135647	0.001225	0.114654	5.30481e-05	NA	NA
PGAP3	1.1101e-09	1.95511e-06	6.09272	Lung	1.228e-08	2.63038e-05	-5.69579	Adrenal_Gland	4.6711e-10	1.34166e-06	6.22977	NA	NA	NA	1	1	1	0	3	-3.03946	5.32427	-3.27369	4.88614	3.37485	-5.35696	NA	NA	0.00237	1.0136e-07	0.00106152	1.02831e-06	0.000738552	8.46355e-08	NA	NA	0.120456	9.36424e-05	0.135647	0.001225	0.0992586	0.000143616	NA	NA
PGAP3	1.1101e-09	1.95511e-06	6.09272	Lung	1.228e-08	2.63038e-05	-5.69579	Artery_Aorta	1.3561e-09	2.99191e-06	6.06061	NA	NA	NA	1	1	1	0	3	-3.03946	5.32427	-3.27369	4.88614	2.85543	-5.358	NA	NA	0.00237	1.0136e-07	0.00106152	1.02831e-06	0.00429787	8.4149e-08	NA	NA	0.120456	9.36424e-05	0.135647	0.001225	0.218436	0.000144637	NA	NA
PGAP3	1.1101e-09	1.95511e-06	6.09272	Lung	1.228e-08	2.63038e-05	-5.69579	Artery_Coronary	4.6711e-10	2.36965e-06	6.22977	NA	NA	NA	1	1	1	0	3	-3.03946	5.32427	-3.27369	4.88614	3.37485	-5.35696	NA	NA	0.00237	1.0136e-07	0.00106152	1.02831e-06	0.000738552	8.46355e-08	NA	NA	0.120456	9.36424e-05	0.135647	0.001225	0.0900445	0.000175038	NA	NA
PGAP3	1.1101e-09	1.95511e-06	6.09272	Lung	1.228e-08	2.63038e-05	-5.69579	Artery_Tibial	1.29544e-09	1.92342e-06	-6.06796	NA	NA	NA	1	1	1	0	3	-3.03946	5.32427	-3.27369	4.88614	-3.16699	5.25775	NA	NA	0.00237	1.0136e-07	0.00106152	1.02831e-06	0.00154026	1.45827e-07	NA	NA	0.120456	9.36424e-05	0.135647	0.001225	0.134052	0.0001902	NA	NA
PGAP3	1.1101e-09	1.95511e-06	6.09272	Lung	1.228e-08	2.63038e-05	-5.69579	Brain_Anterior_cingulate_cortex_BA24	9.22821e-09	4.11509e-05	5.74434	NA	NA	NA	1	1	1	0	3	-3.03946	5.32427	-3.27369	4.88614	2.79441	-5.0694	NA	NA	0.00237	1.0136e-07	0.00106152	1.02831e-06	0.00519949	3.99063e-07	NA	NA	0.120456	9.36424e-05	0.135647	0.001225	0.260607	0.00150593	NA	NA
PGAP3	1.1101e-09	1.95511e-06	6.09272	Lung	1.228e-08	2.63038e-05	-5.69579	Brain_Caudate_basal_ganglia	6.04377e-10	2.00542e-06	6.18929	NA	NA	NA	1	1	1	0	3	-3.03946	5.32427	-3.27369	4.88614	2.95898	-5.46981	NA	NA	0.00237	1.0136e-07	0.00106152	1.02831e-06	0.00308655	4.50529e-08	NA	NA	0.120456	9.36424e-05	0.135647	0.001225	0.195027	0.000113605	NA	NA
PGAP3	1.1101e-09	1.95511e-06	6.09272	Lung	1.228e-08	2.63038e-05	-5.69579	Brain_Cerebellar_Hemisphere	1.29544e-09	2.52236e-06	-6.06796	NA	NA	NA	1	1	1	0	3	-3.03946	5.32427	-3.27369	4.88614	-3.16699	5.25775	NA	NA	0.00237	1.0136e-07	0.00106152	1.02831e-06	0.00154026	1.45827e-07	NA	NA	0.120456	9.36424e-05	0.135647	0.001225	0.12957	0.000249406	NA	NA
PGAP3	1.1101e-09	1.95511e-06	6.09272	Lung	1.228e-08	2.63038e-05	-5.69579	Brain_Cerebellum	4.6711e-10	1.50047e-06	6.22977	NA	NA	NA	1	1	1	0	3	-3.03946	5.32427	-3.27369	4.88614	3.37485	-5.35696	NA	NA	0.00237	1.0136e-07	0.00106152	1.02831e-06	0.000738552	8.46355e-08	NA	NA	0.120456	9.36424e-05	0.135647	0.001225	0.0879793	0.000160599	NA	NA
PGAP3	1.1101e-09	1.95511e-06	6.09272	Lung	1.228e-08	2.63038e-05	-5.69579	Brain_Cortex	1.29544e-09	3.32003e-06	-6.06796	NA	NA	NA	1	1	1	0	3	-3.03946	5.32427	-3.27369	4.88614	-3.16699	5.25775	NA	NA	0.00237	1.0136e-07	0.00106152	1.02831e-06	0.00154026	1.45827e-07	NA	NA	0.120456	9.36424e-05	0.135647	0.001225	0.133283	0.000224461	NA	NA
PGAP3	1.1101e-09	1.95511e-06	6.09272	Lung	1.228e-08	2.63038e-05	-5.69579	Brain_Frontal_Cortex_BA9	4.6711e-10	2.31009e-06	6.22977	NA	NA	NA	1	1	1	0	3	-3.03946	5.32427	-3.27369	4.88614	3.37485	-5.35696	NA	NA	0.00237	1.0136e-07	0.00106152	1.02831e-06	0.000738552	8.46355e-08	NA	NA	0.120456	9.36424e-05	0.135647	0.001225	0.0979463	0.000211563	NA	NA
PGAP3	1.1101e-09	1.95511e-06	6.09272	Lung	1.228e-08	2.63038e-05	-5.69579	Brain_Hippocampus	1.3561e-09	5.1049e-06	6.06061	NA	NA	NA	1	1	1	0	3	-3.03946	5.32427	-3.27369	4.88614	2.85543	-5.358	NA	NA	0.00237	1.0136e-07	0.00106152	1.02831e-06	0.00429787	8.4149e-08	NA	NA	0.120456	9.36424e-05	0.135647	0.001225	0.2523	0.000256246	NA	NA
PGAP3	1.1101e-09	1.95511e-06	6.09272	Lung	1.228e-08	2.63038e-05	-5.69579	Brain_Hypothalamus	7.11077e-08	0.000200628	-5.38835	NA	NA	NA	1	1	1	0	3	-3.03946	5.32427	-3.27369	4.88614	-2.63734	4.74334	NA	NA	0.00237	1.0136e-07	0.00106152	1.02831e-06	0.0083558	2.1022e-06	NA	NA	0.120456	9.36424e-05	0.135647	0.001225	0.338709	0.00192052	NA	NA
PGAP3	1.1101e-09	1.95511e-06	6.09272	Lung	1.228e-08	2.63038e-05	-5.69579	Brain_Nucleus_accumbens_basal_ganglia	1.29544e-09	2.75423e-06	-6.06796	NA	NA	NA	1	1	1	0	3	-3.03946	5.32427	-3.27369	4.88614	-3.16699	5.25775	NA	NA	0.00237	1.0136e-07	0.00106152	1.02831e-06	0.00154026	1.45827e-07	NA	NA	0.120456	9.36424e-05	0.135647	0.001225	0.141269	0.00022068	NA	NA
PGAP3	1.1101e-09	1.95511e-06	6.09272	Lung	1.228e-08	2.63038e-05	-5.69579	Brain_Putamen_basal_ganglia	4.6711e-10	1.64871e-06	6.22977	NA	NA	NA	1	1	1	0	3	-3.03946	5.32427	-3.27369	4.88614	3.37485	-5.35696	NA	NA	0.00237	1.0136e-07	0.00106152	1.02831e-06	0.000738552	8.46355e-08	NA	NA	0.120456	9.36424e-05	0.135647	0.001225	0.0944901	0.000236334	NA	NA
PGAP3	1.1101e-09	1.95511e-06	6.09272	Lung	1.228e-08	2.63038e-05	-5.69579	Brain_Spinal_cord_cervical_c-1	6.1165e-10	2.70931e-06	6.1874	NA	NA	NA	1	1	1	0	3	-3.03946	5.32427	-3.27369	4.88614	3.0048	-5.46601	NA	NA	0.00237	1.0136e-07	0.00106152	1.02831e-06	0.00265757	4.60272e-08	NA	NA	0.120456	9.36424e-05	0.135647	0.001225	0.182897	0.000129469	NA	NA
PGAP3	1.1101e-09	1.95511e-06	6.09272	Lung	1.228e-08	2.63038e-05	-5.69579	Brain_Substantia_nigra	1.3561e-09	5.42904e-06	6.06061	NA	NA	NA	1	1	1	0	3	-3.03946	5.32427	-3.27369	4.88614	2.85543	-5.358	NA	NA	0.00237	1.0136e-07	0.00106152	1.02831e-06	0.00429787	8.4149e-08	NA	NA	0.120456	9.36424e-05	0.135647	0.001225	0.248363	0.000255645	NA	NA
PGAP3	1.1101e-09	1.95511e-06	6.09272	Lung	1.228e-08	2.63038e-05	-5.69579	Breast_Mammary_Tissue	2.25272e-10	6.35718e-07	6.34304	NA	NA	NA	1	1	1	0	3	-3.03946	5.32427	-3.27369	4.88614	3.24532	-5.53041	NA	NA	0.00237	1.0136e-07	0.00106152	1.02831e-06	0.00117317	3.1948e-08	NA	NA	0.120456	9.36424e-05	0.135647	0.001225	0.114451	5.65272e-05	NA	NA
PGAP3	1.1101e-09	1.95511e-06	6.09272	Lung	1.228e-08	2.63038e-05	-5.69579	Cells_Cultured_fibroblasts	2.25272e-10	5.31349e-07	6.34304	NA	NA	NA	1	1	1	0	3	-3.03946	5.32427	-3.27369	4.88614	3.24532	-5.53041	NA	NA	0.00237	1.0136e-07	0.00106152	1.02831e-06	0.00117317	3.1948e-08	NA	NA	0.120456	9.36424e-05	0.135647	0.001225	0.121504	6.28737e-05	NA	NA
PGAP3	1.1101e-09	1.95511e-06	6.09272	Lung	1.228e-08	2.63038e-05	-5.69579	Cells_EBV-transformed_lymphocytes	1.29544e-09	1.87871e-06	-6.06796	NA	NA	NA	1	1	1	0	3	-3.03946	5.32427	-3.27369	4.88614	-3.16699	5.25775	NA	NA	0.00237	1.0136e-07	0.00106152	1.02831e-06	0.00154026	1.45827e-07	NA	NA	0.120456	9.36424e-05	0.135647	0.001225	0.121073	0.000170186	NA	NA
PGAP3	1.1101e-09	1.95511e-06	6.09272	Lung	1.228e-08	2.63038e-05	-5.69579	Colon_Sigmoid	4.6711e-10	1.01663e-06	6.22977	NA	NA	NA	1	1	1	0	3	-3.03946	5.32427	-3.27369	4.88614	3.37485	-5.35696	NA	NA	0.00237	1.0136e-07	0.00106152	1.02831e-06	0.000738552	8.46355e-08	NA	NA	0.120456	9.36424e-05	0.135647	0.001225	0.0956569	0.00013862	NA	NA
PGAP3	1.1101e-09	1.95511e-06	6.09272	Lung	1.228e-08	2.63038e-05	-5.69579	Colon_Transverse	8.65956e-11	1.49978e-07	6.48867	NA	NA	NA	1	1	1	0	3	-3.03946	5.32427	-3.27369	4.88614	3.20849	-5.70161	NA	NA	0.00237	1.0136e-07	0.00106152	1.02831e-06	0.00133435	1.18678e-08	NA	NA	0.120456	9.36424e-05	0.135647	0.001225	0.114977	2.03376e-05	NA	NA
PGAP3	1.1101e-09	1.95511e-06	6.09272	Lung	1.228e-08	2.63038e-05	-5.69579	Esophagus_Gastroesophageal_Junction	1.29544e-09	2.33475e-06	6.06796	NA	NA	NA	1	1	1	0	3	-3.03946	5.32427	-3.27369	4.88614	3.16699	-5.25775	NA	NA	0.00237	1.0136e-07	0.00106152	1.02831e-06	0.00154026	1.45827e-07	NA	NA	0.120456	9.36424e-05	0.135647	0.001225	0.126969	0.000196782	NA	NA
PGAP3	1.1101e-09	1.95511e-06	6.09272	Lung	1.228e-08	2.63038e-05	-5.69579	Esophagus_Mucosa	6.07441e-09	1.18011e-05	-5.8147	NA	NA	NA	1	1	1	0	3	-3.03946	5.32427	-3.27369	4.88614	-2.51972	5.24714	NA	NA	0.00237	1.0136e-07	0.00106152	1.02831e-06	0.0117447	1.54475e-07	NA	NA	0.120456	9.36424e-05	0.135647	0.001225	0.332096	0.000227037	NA	NA
PGAP3	1.1101e-09	1.95511e-06	6.09272	Lung	1.228e-08	2.63038e-05	-5.69579	Esophagus_Muscularis	4.6711e-10	8.55445e-07	6.22977	NA	NA	NA	1	1	1	0	3	-3.03946	5.32427	-3.27369	4.88614	3.37485	-5.35696	NA	NA	0.00237	1.0136e-07	0.00106152	1.02831e-06	0.000738552	8.46355e-08	NA	NA	0.120456	9.36424e-05	0.135647	0.001225	0.0945609	0.000113165	NA	NA
PGAP3	1.1101e-09	1.95511e-06	6.09272	Lung	1.228e-08	2.63038e-05	-5.69579	Heart_Atrial_Appendage	4.6711e-10	1.33331e-06	6.22977	NA	NA	NA	1	1	1	0	3	-3.03946	5.32427	-3.27369	4.88614	3.37485	-5.35696	NA	NA	0.00237	1.0136e-07	0.00106152	1.02831e-06	0.000738552	8.46355e-08	NA	NA	0.120456	9.36424e-05	0.135647	0.001225	0.0937444	0.000154162	NA	NA
PGAP3	1.1101e-09	1.95511e-06	6.09272	Lung	1.228e-08	2.63038e-05	-5.69579	Heart_Left_Ventricle	2.25272e-10	5.15535e-07	6.34304	NA	NA	NA	1	1	1	0	3	-3.03946	5.32427	-3.27369	4.88614	3.24532	-5.53041	NA	NA	0.00237	1.0136e-07	0.00106152	1.02831e-06	0.00117317	3.1948e-08	NA	NA	0.120456	9.36424e-05	0.135647	0.001225	0.113632	4.91126e-05	NA	NA
PGAP3	1.1101e-09	1.95511e-06	6.09272	Lung	1.228e-08	2.63038e-05	-5.69579	Kidney_Cortex	2.25272e-10	5.44107e-07	6.34304	NA	NA	NA	1	1	1	0	3	-3.03946	5.32427	-3.27369	4.88614	3.24532	-5.53041	NA	NA	0.00237	1.0136e-07	0.00106152	1.02831e-06	0.00117317	3.1948e-08	NA	NA	0.120456	9.36424e-05	0.135647	0.001225	0.10431	5.94808e-05	NA	NA
PGAP3	1.1101e-09	1.95511e-06	6.09272	Lung	1.228e-08	2.63038e-05	-5.69579	Liver	6.1165e-10	1.01399e-06	6.1874	NA	NA	NA	1	1	1	0	3	-3.03946	5.32427	-3.27369	4.88614	3.0048	-5.46601	NA	NA	0.00237	1.0136e-07	0.00106152	1.02831e-06	0.00265757	4.60272e-08	NA	NA	0.120456	9.36424e-05	0.135647	0.001225	0.165971	6.37906e-05	NA	NA
PGAP3	1.1101e-09	1.95511e-06	6.09272	Lung	1.228e-08	2.63038e-05	-5.69579	Lung	1.29544e-09	2.53085e-06	-6.06796	NA	NA	NA	1	1	1	0	3	-3.03946	5.32427	-3.27369	4.88614	-3.16699	5.25775	NA	NA	0.00237	1.0136e-07	0.00106152	1.02831e-06	0.00154026	1.45827e-07	NA	NA	0.120456	9.36424e-05	0.135647	0.001225	0.122297	0.000234133	NA	NA
PGAP3	1.1101e-09	1.95511e-06	6.09272	Lung	1.228e-08	2.63038e-05	-5.69579	Muscle_Skeletal	1.29544e-09	3.10483e-06	-6.06796	NA	NA	NA	1	1	1	0	3	-3.03946	5.32427	-3.27369	4.88614	-3.16699	5.25775	NA	NA	0.00237	1.0136e-07	0.00106152	1.02831e-06	0.00154026	1.45827e-07	NA	NA	0.120456	9.36424e-05	0.135647	0.001225	0.12058	0.000336649	NA	NA
PGAP3	1.1101e-09	1.95511e-06	6.09272	Lung	1.228e-08	2.63038e-05	-5.69579	Nerve_Tibial	2.25272e-10	6.59372e-07	6.34304	NA	NA	NA	1	1	1	0	3	-3.03946	5.32427	-3.27369	4.88614	3.24532	-5.53041	NA	NA	0.00237	1.0136e-07	0.00106152	1.02831e-06	0.00117317	3.1948e-08	NA	NA	0.120456	9.36424e-05	0.135647	0.001225	0.117872	6.4661e-05	NA	NA
PGAP3	1.1101e-09	1.95511e-06	6.09272	Lung	1.228e-08	2.63038e-05	-5.69579	Ovary	2.25272e-10	3.79298e-07	6.34304	NA	NA	NA	1	1	1	0	3	-3.03946	5.32427	-3.27369	4.88614	3.24532	-5.53041	NA	NA	0.00237	1.0136e-07	0.00106152	1.02831e-06	0.00117317	3.1948e-08	NA	NA	0.120456	9.36424e-05	0.135647	0.001225	0.11277	4.85503e-05	NA	NA
PGAP3	1.1101e-09	1.95511e-06	6.09272	Lung	1.228e-08	2.63038e-05	-5.69579	Pancreas	1.3561e-09	2.24513e-06	6.06061	NA	NA	NA	1	1	1	0	3	-3.03946	5.32427	-3.27369	4.88614	2.85543	-5.358	NA	NA	0.00237	1.0136e-07	0.00106152	1.02831e-06	0.00429787	8.4149e-08	NA	NA	0.120456	9.36424e-05	0.135647	0.001225	0.217381	0.000126686	NA	NA
PGAP3	1.1101e-09	1.95511e-06	6.09272	Lung	1.228e-08	2.63038e-05	-5.69579	Pituitary	2.25272e-10	5.99517e-07	6.34304	NA	NA	NA	1	1	1	0	3	-3.03946	5.32427	-3.27369	4.88614	3.24532	-5.53041	NA	NA	0.00237	1.0136e-07	0.00106152	1.02831e-06	0.00117317	3.1948e-08	NA	NA	0.120456	9.36424e-05	0.135647	0.001225	0.12026	6.30428e-05	NA	NA
PGAP3	1.1101e-09	1.95511e-06	6.09272	Lung	1.228e-08	2.63038e-05	-5.69579	Prostate	9.22821e-09	1.20211e-05	-5.74434	NA	NA	NA	1	1	1	0	3	-3.03946	5.32427	-3.27369	4.88614	-2.79441	5.0694	NA	NA	0.00237	1.0136e-07	0.00106152	1.02831e-06	0.00519949	3.99063e-07	NA	NA	0.120456	9.36424e-05	0.135647	0.001225	0.244934	0.000441911	NA	NA
PGAP3	1.1101e-09	1.95511e-06	6.09272	Lung	1.228e-08	2.63038e-05	-5.69579	Skin_Not_Sun_Exposed_Suprapubic	2.25272e-10	6.06658e-07	6.34304	NA	NA	NA	1	1	1	0	3	-3.03946	5.32427	-3.27369	4.88614	3.24532	-5.53041	NA	NA	0.00237	1.0136e-07	0.00106152	1.02831e-06	0.00117317	3.1948e-08	NA	NA	0.120456	9.36424e-05	0.135647	0.001225	0.105807	5.96026e-05	NA	NA
PGAP3	1.1101e-09	1.95511e-06	6.09272	Lung	1.228e-08	2.63038e-05	-5.69579	Skin_Sun_Exposed_Lower_leg	1.29544e-09	3.1988e-06	-6.06796	NA	NA	NA	1	1	1	0	3	-3.03946	5.32427	-3.27369	4.88614	-3.16699	5.25775	NA	NA	0.00237	1.0136e-07	0.00106152	1.02831e-06	0.00154026	1.45827e-07	NA	NA	0.120456	9.36424e-05	0.135647	0.001225	0.116538	0.000225835	NA	NA
PGAP3	1.1101e-09	1.95511e-06	6.09272	Lung	1.228e-08	2.63038e-05	-5.69579	Small_Intestine_Terminal_Ileum	2.25272e-10	3.20589e-07	6.34304	NA	NA	NA	1	1	1	0	3	-3.03946	5.32427	-3.27369	4.88614	3.24532	-5.53041	NA	NA	0.00237	1.0136e-07	0.00106152	1.02831e-06	0.00117317	3.1948e-08	NA	NA	0.120456	9.36424e-05	0.135647	0.001225	0.105738	4.26131e-05	NA	NA
PGAP3	1.1101e-09	1.95511e-06	6.09272	Lung	1.228e-08	2.63038e-05	-5.69579	Spleen	8.65956e-11	1.80631e-07	6.48867	NA	NA	NA	1	1	1	0	3	-3.03946	5.32427	-3.27369	4.88614	3.20849	-5.70161	NA	NA	0.00237	1.0136e-07	0.00106152	1.02831e-06	0.00133435	1.18678e-08	NA	NA	0.120456	9.36424e-05	0.135647	0.001225	0.115752	2.48163e-05	NA	NA
PGAP3	1.1101e-09	1.95511e-06	6.09272	Lung	1.228e-08	2.63038e-05	-5.69579	Stomach	4.6711e-10	1.17099e-06	6.22977	NA	NA	NA	1	1	1	0	3	-3.03946	5.32427	-3.27369	4.88614	3.37485	-5.35696	NA	NA	0.00237	1.0136e-07	0.00106152	1.02831e-06	0.000738552	8.46355e-08	NA	NA	0.120456	9.36424e-05	0.135647	0.001225	0.0805525	0.000160655	NA	NA
PGAP3	1.1101e-09	1.95511e-06	6.09272	Lung	1.228e-08	2.63038e-05	-5.69579	Testis	1.3561e-09	2.47166e-06	6.06061	NA	NA	NA	1	1	1	0	3	-3.03946	5.32427	-3.27369	4.88614	2.85543	-5.358	NA	NA	0.00237	1.0136e-07	0.00106152	1.02831e-06	0.00429787	8.4149e-08	NA	NA	0.120456	9.36424e-05	0.135647	0.001225	0.262561	0.000131479	NA	NA
PGAP3	1.1101e-09	1.95511e-06	6.09272	Lung	1.228e-08	2.63038e-05	-5.69579	Thyroid	1.3561e-09	2.30624e-06	6.06061	NA	NA	NA	1	1	1	0	3	-3.03946	5.32427	-3.27369	4.88614	2.85543	-5.358	NA	NA	0.00237	1.0136e-07	0.00106152	1.02831e-06	0.00429787	8.4149e-08	NA	NA	0.120456	9.36424e-05	0.135647	0.001225	0.212019	0.000126662	NA	NA
PGAP3	1.1101e-09	1.95511e-06	6.09272	Lung	1.228e-08	2.63038e-05	-5.69579	Uterus	2.27514e-08	5.00013e-05	-5.58966	NA	NA	NA	1	1	1	0	3	-3.03946	5.32427	-3.27369	4.88614	-2.82658	4.89254	NA	NA	0.00237	1.0136e-07	0.00106152	1.02831e-06	0.00470485	9.95448e-07	NA	NA	0.120456	9.36424e-05	0.135647	0.001225	0.232944	0.00130502	NA	NA
PGAP3	1.1101e-09	1.95511e-06	6.09272	Lung	1.228e-08	2.63038e-05	-5.69579	Vagina	2.25272e-10	5.08597e-07	6.34304	NA	NA	NA	1	1	1	0	3	-3.03946	5.32427	-3.27369	4.88614	3.24532	-5.53041	NA	NA	0.00237	1.0136e-07	0.00106152	1.02831e-06	0.00117317	3.1948e-08	NA	NA	0.120456	9.36424e-05	0.135647	0.001225	0.111416	6.08929e-05	NA	NA
PGAP3	1.1101e-09	1.95511e-06	6.09272	Lung	1.228e-08	2.63038e-05	-5.69579	Whole_Blood	4.6711e-10	7.9964e-07	6.22977	NA	NA	NA	1	1	1	0	3	-3.03946	5.32427	-3.27369	4.88614	3.37485	-5.35696	NA	NA	0.00237	1.0136e-07	0.00106152	1.02831e-06	0.000738552	8.46355e-08	NA	NA	0.120456	9.36424e-05	0.135647	0.001225	0.0946278	9.64745e-05	NA	NA
PGAP3	1.1101e-09	1.95511e-06	6.09272	Lung	1.228e-08	2.63038e-05	-5.69579	smultixcan	4.91135e-10	1.25821e-06	6.20462	NA	NA	NA	1	1	1	0	3	-3.03946	5.32427	-3.27369	4.88614	3.13466	-5.41814	NA	NA	0.00237	1.0136e-07	0.00106152	1.02831e-06	0.00166824	5.5389e-08	NA	NA	0.120456	9.36424e-05	0.135647	0.001225	0.137042	9.78723e-05	NA	NA
PGAP3	1.1101e-09	1.95511e-06	6.09272	Muscle_Skeletal	2.11128e-09	1.02503e-05	-5.98901	Adipose_Subcutaneous	2.27514e-08	3.43015e-05	-5.58966	NA	NA	NA	1	1	1	0	3	-3.03946	5.32427	-3.17997	5.1824	-2.82658	4.89254	NA	NA	0.00237	1.0136e-07	0.0014729	2.19047e-07	0.00470485	9.95448e-07	NA	NA	0.120456	9.36424e-05	0.182664	0.000614509	0.226242	0.000976336	NA	NA
PGAP3	1.1101e-09	1.95511e-06	6.09272	Muscle_Skeletal	2.11128e-09	1.02503e-05	-5.98901	Adipose_Visceral_Omentum	2.25272e-10	4.9834e-07	6.34304	NA	NA	NA	1	1	1	0	3	-3.03946	5.32427	-3.17997	5.1824	3.24532	-5.53041	NA	NA	0.00237	1.0136e-07	0.0014729	2.19047e-07	0.00117317	3.1948e-08	NA	NA	0.120456	9.36424e-05	0.182664	0.000614509	0.114654	5.30481e-05	NA	NA
PGAP3	1.1101e-09	1.95511e-06	6.09272	Muscle_Skeletal	2.11128e-09	1.02503e-05	-5.98901	Adrenal_Gland	4.6711e-10	1.34166e-06	6.22977	NA	NA	NA	1	1	1	0	3	-3.03946	5.32427	-3.17997	5.1824	3.37485	-5.35696	NA	NA	0.00237	1.0136e-07	0.0014729	2.19047e-07	0.000738552	8.46355e-08	NA	NA	0.120456	9.36424e-05	0.182664	0.000614509	0.0992586	0.000143616	NA	NA
PGAP3	1.1101e-09	1.95511e-06	6.09272	Muscle_Skeletal	2.11128e-09	1.02503e-05	-5.98901	Artery_Aorta	1.3561e-09	2.99191e-06	6.06061	NA	NA	NA	1	1	1	0	3	-3.03946	5.32427	-3.17997	5.1824	2.85543	-5.358	NA	NA	0.00237	1.0136e-07	0.0014729	2.19047e-07	0.00429787	8.4149e-08	NA	NA	0.120456	9.36424e-05	0.182664	0.000614509	0.218436	0.000144637	NA	NA
PGAP3	1.1101e-09	1.95511e-06	6.09272	Muscle_Skeletal	2.11128e-09	1.02503e-05	-5.98901	Artery_Coronary	4.6711e-10	2.36965e-06	6.22977	NA	NA	NA	1	1	1	0	3	-3.03946	5.32427	-3.17997	5.1824	3.37485	-5.35696	NA	NA	0.00237	1.0136e-07	0.0014729	2.19047e-07	0.000738552	8.46355e-08	NA	NA	0.120456	9.36424e-05	0.182664	0.000614509	0.0900445	0.000175038	NA	NA
PGAP3	1.1101e-09	1.95511e-06	6.09272	Muscle_Skeletal	2.11128e-09	1.02503e-05	-5.98901	Artery_Tibial	1.29544e-09	1.92342e-06	-6.06796	NA	NA	NA	1	1	1	0	3	-3.03946	5.32427	-3.17997	5.1824	-3.16699	5.25775	NA	NA	0.00237	1.0136e-07	0.0014729	2.19047e-07	0.00154026	1.45827e-07	NA	NA	0.120456	9.36424e-05	0.182664	0.000614509	0.134052	0.0001902	NA	NA
PGAP3	1.1101e-09	1.95511e-06	6.09272	Muscle_Skeletal	2.11128e-09	1.02503e-05	-5.98901	Brain_Anterior_cingulate_cortex_BA24	9.22821e-09	4.11509e-05	5.74434	NA	NA	NA	1	1	1	0	3	-3.03946	5.32427	-3.17997	5.1824	2.79441	-5.0694	NA	NA	0.00237	1.0136e-07	0.0014729	2.19047e-07	0.00519949	3.99063e-07	NA	NA	0.120456	9.36424e-05	0.182664	0.000614509	0.260607	0.00150593	NA	NA
PGAP3	1.1101e-09	1.95511e-06	6.09272	Muscle_Skeletal	2.11128e-09	1.02503e-05	-5.98901	Brain_Caudate_basal_ganglia	6.04377e-10	2.00542e-06	6.18929	NA	NA	NA	1	1	1	0	3	-3.03946	5.32427	-3.17997	5.1824	2.95898	-5.46981	NA	NA	0.00237	1.0136e-07	0.0014729	2.19047e-07	0.00308655	4.50529e-08	NA	NA	0.120456	9.36424e-05	0.182664	0.000614509	0.195027	0.000113605	NA	NA
PGAP3	1.1101e-09	1.95511e-06	6.09272	Muscle_Skeletal	2.11128e-09	1.02503e-05	-5.98901	Brain_Cerebellar_Hemisphere	1.29544e-09	2.52236e-06	-6.06796	NA	NA	NA	1	1	1	0	3	-3.03946	5.32427	-3.17997	5.1824	-3.16699	5.25775	NA	NA	0.00237	1.0136e-07	0.0014729	2.19047e-07	0.00154026	1.45827e-07	NA	NA	0.120456	9.36424e-05	0.182664	0.000614509	0.12957	0.000249406	NA	NA
PGAP3	1.1101e-09	1.95511e-06	6.09272	Muscle_Skeletal	2.11128e-09	1.02503e-05	-5.98901	Brain_Cerebellum	4.6711e-10	1.50047e-06	6.22977	NA	NA	NA	1	1	1	0	3	-3.03946	5.32427	-3.17997	5.1824	3.37485	-5.35696	NA	NA	0.00237	1.0136e-07	0.0014729	2.19047e-07	0.000738552	8.46355e-08	NA	NA	0.120456	9.36424e-05	0.182664	0.000614509	0.0879793	0.000160599	NA	NA
PGAP3	1.1101e-09	1.95511e-06	6.09272	Muscle_Skeletal	2.11128e-09	1.02503e-05	-5.98901	Brain_Cortex	1.29544e-09	3.32003e-06	-6.06796	NA	NA	NA	1	1	1	0	3	-3.03946	5.32427	-3.17997	5.1824	-3.16699	5.25775	NA	NA	0.00237	1.0136e-07	0.0014729	2.19047e-07	0.00154026	1.45827e-07	NA	NA	0.120456	9.36424e-05	0.182664	0.000614509	0.133283	0.000224461	NA	NA
PGAP3	1.1101e-09	1.95511e-06	6.09272	Muscle_Skeletal	2.11128e-09	1.02503e-05	-5.98901	Brain_Frontal_Cortex_BA9	4.6711e-10	2.31009e-06	6.22977	NA	NA	NA	1	1	1	0	3	-3.03946	5.32427	-3.17997	5.1824	3.37485	-5.35696	NA	NA	0.00237	1.0136e-07	0.0014729	2.19047e-07	0.000738552	8.46355e-08	NA	NA	0.120456	9.36424e-05	0.182664	0.000614509	0.0979463	0.000211563	NA	NA
PGAP3	1.1101e-09	1.95511e-06	6.09272	Muscle_Skeletal	2.11128e-09	1.02503e-05	-5.98901	Brain_Hippocampus	1.3561e-09	5.1049e-06	6.06061	NA	NA	NA	1	1	1	0	3	-3.03946	5.32427	-3.17997	5.1824	2.85543	-5.358	NA	NA	0.00237	1.0136e-07	0.0014729	2.19047e-07	0.00429787	8.4149e-08	NA	NA	0.120456	9.36424e-05	0.182664	0.000614509	0.2523	0.000256246	NA	NA
PGAP3	1.1101e-09	1.95511e-06	6.09272	Muscle_Skeletal	2.11128e-09	1.02503e-05	-5.98901	Brain_Hypothalamus	7.11077e-08	0.000200628	-5.38835	NA	NA	NA	1	1	1	0	3	-3.03946	5.32427	-3.17997	5.1824	-2.63734	4.74334	NA	NA	0.00237	1.0136e-07	0.0014729	2.19047e-07	0.0083558	2.1022e-06	NA	NA	0.120456	9.36424e-05	0.182664	0.000614509	0.338709	0.00192052	NA	NA
PGAP3	1.1101e-09	1.95511e-06	6.09272	Muscle_Skeletal	2.11128e-09	1.02503e-05	-5.98901	Brain_Nucleus_accumbens_basal_ganglia	1.29544e-09	2.75423e-06	-6.06796	NA	NA	NA	1	1	1	0	3	-3.03946	5.32427	-3.17997	5.1824	-3.16699	5.25775	NA	NA	0.00237	1.0136e-07	0.0014729	2.19047e-07	0.00154026	1.45827e-07	NA	NA	0.120456	9.36424e-05	0.182664	0.000614509	0.141269	0.00022068	NA	NA
PGAP3	1.1101e-09	1.95511e-06	6.09272	Muscle_Skeletal	2.11128e-09	1.02503e-05	-5.98901	Brain_Putamen_basal_ganglia	4.6711e-10	1.64871e-06	6.22977	NA	NA	NA	1	1	1	0	3	-3.03946	5.32427	-3.17997	5.1824	3.37485	-5.35696	NA	NA	0.00237	1.0136e-07	0.0014729	2.19047e-07	0.000738552	8.46355e-08	NA	NA	0.120456	9.36424e-05	0.182664	0.000614509	0.0944901	0.000236334	NA	NA
PGAP3	1.1101e-09	1.95511e-06	6.09272	Muscle_Skeletal	2.11128e-09	1.02503e-05	-5.98901	Brain_Spinal_cord_cervical_c-1	6.1165e-10	2.70931e-06	6.1874	NA	NA	NA	1	1	1	0	3	-3.03946	5.32427	-3.17997	5.1824	3.0048	-5.46601	NA	NA	0.00237	1.0136e-07	0.0014729	2.19047e-07	0.00265757	4.60272e-08	NA	NA	0.120456	9.36424e-05	0.182664	0.000614509	0.182897	0.000129469	NA	NA
PGAP3	1.1101e-09	1.95511e-06	6.09272	Muscle_Skeletal	2.11128e-09	1.02503e-05	-5.98901	Brain_Substantia_nigra	1.3561e-09	5.42904e-06	6.06061	NA	NA	NA	1	1	1	0	3	-3.03946	5.32427	-3.17997	5.1824	2.85543	-5.358	NA	NA	0.00237	1.0136e-07	0.0014729	2.19047e-07	0.00429787	8.4149e-08	NA	NA	0.120456	9.36424e-05	0.182664	0.000614509	0.248363	0.000255645	NA	NA
PGAP3	1.1101e-09	1.95511e-06	6.09272	Muscle_Skeletal	2.11128e-09	1.02503e-05	-5.98901	Breast_Mammary_Tissue	2.25272e-10	6.35718e-07	6.34304	NA	NA	NA	1	1	1	0	3	-3.03946	5.32427	-3.17997	5.1824	3.24532	-5.53041	NA	NA	0.00237	1.0136e-07	0.0014729	2.19047e-07	0.00117317	3.1948e-08	NA	NA	0.120456	9.36424e-05	0.182664	0.000614509	0.114451	5.65272e-05	NA	NA
PGAP3	1.1101e-09	1.95511e-06	6.09272	Muscle_Skeletal	2.11128e-09	1.02503e-05	-5.98901	Cells_Cultured_fibroblasts	2.25272e-10	5.31349e-07	6.34304	NA	NA	NA	1	1	1	0	3	-3.03946	5.32427	-3.17997	5.1824	3.24532	-5.53041	NA	NA	0.00237	1.0136e-07	0.0014729	2.19047e-07	0.00117317	3.1948e-08	NA	NA	0.120456	9.36424e-05	0.182664	0.000614509	0.121504	6.28737e-05	NA	NA
PGAP3	1.1101e-09	1.95511e-06	6.09272	Muscle_Skeletal	2.11128e-09	1.02503e-05	-5.98901	Cells_EBV-transformed_lymphocytes	1.29544e-09	1.87871e-06	-6.06796	NA	NA	NA	1	1	1	0	3	-3.03946	5.32427	-3.17997	5.1824	-3.16699	5.25775	NA	NA	0.00237	1.0136e-07	0.0014729	2.19047e-07	0.00154026	1.45827e-07	NA	NA	0.120456	9.36424e-05	0.182664	0.000614509	0.121073	0.000170186	NA	NA
PGAP3	1.1101e-09	1.95511e-06	6.09272	Muscle_Skeletal	2.11128e-09	1.02503e-05	-5.98901	Colon_Sigmoid	4.6711e-10	1.01663e-06	6.22977	NA	NA	NA	1	1	1	0	3	-3.03946	5.32427	-3.17997	5.1824	3.37485	-5.35696	NA	NA	0.00237	1.0136e-07	0.0014729	2.19047e-07	0.000738552	8.46355e-08	NA	NA	0.120456	9.36424e-05	0.182664	0.000614509	0.0956569	0.00013862	NA	NA
PGAP3	1.1101e-09	1.95511e-06	6.09272	Muscle_Skeletal	2.11128e-09	1.02503e-05	-5.98901	Colon_Transverse	8.65956e-11	1.49978e-07	6.48867	NA	NA	NA	1	1	1	0	3	-3.03946	5.32427	-3.17997	5.1824	3.20849	-5.70161	NA	NA	0.00237	1.0136e-07	0.0014729	2.19047e-07	0.00133435	1.18678e-08	NA	NA	0.120456	9.36424e-05	0.182664	0.000614509	0.114977	2.03376e-05	NA	NA
PGAP3	1.1101e-09	1.95511e-06	6.09272	Muscle_Skeletal	2.11128e-09	1.02503e-05	-5.98901	Esophagus_Gastroesophageal_Junction	1.29544e-09	2.33475e-06	6.06796	NA	NA	NA	1	1	1	0	3	-3.03946	5.32427	-3.17997	5.1824	3.16699	-5.25775	NA	NA	0.00237	1.0136e-07	0.0014729	2.19047e-07	0.00154026	1.45827e-07	NA	NA	0.120456	9.36424e-05	0.182664	0.000614509	0.126969	0.000196782	NA	NA
PGAP3	1.1101e-09	1.95511e-06	6.09272	Muscle_Skeletal	2.11128e-09	1.02503e-05	-5.98901	Esophagus_Mucosa	6.07441e-09	1.18011e-05	-5.8147	NA	NA	NA	1	1	1	0	3	-3.03946	5.32427	-3.17997	5.1824	-2.51972	5.24714	NA	NA	0.00237	1.0136e-07	0.0014729	2.19047e-07	0.0117447	1.54475e-07	NA	NA	0.120456	9.36424e-05	0.182664	0.000614509	0.332096	0.000227037	NA	NA
PGAP3	1.1101e-09	1.95511e-06	6.09272	Muscle_Skeletal	2.11128e-09	1.02503e-05	-5.98901	Esophagus_Muscularis	4.6711e-10	8.55445e-07	6.22977	NA	NA	NA	1	1	1	0	3	-3.03946	5.32427	-3.17997	5.1824	3.37485	-5.35696	NA	NA	0.00237	1.0136e-07	0.0014729	2.19047e-07	0.000738552	8.46355e-08	NA	NA	0.120456	9.36424e-05	0.182664	0.000614509	0.0945609	0.000113165	NA	NA
PGAP3	1.1101e-09	1.95511e-06	6.09272	Muscle_Skeletal	2.11128e-09	1.02503e-05	-5.98901	Heart_Atrial_Appendage	4.6711e-10	1.33331e-06	6.22977	NA	NA	NA	1	1	1	0	3	-3.03946	5.32427	-3.17997	5.1824	3.37485	-5.35696	NA	NA	0.00237	1.0136e-07	0.0014729	2.19047e-07	0.000738552	8.46355e-08	NA	NA	0.120456	9.36424e-05	0.182664	0.000614509	0.0937444	0.000154162	NA	NA
PGAP3	1.1101e-09	1.95511e-06	6.09272	Muscle_Skeletal	2.11128e-09	1.02503e-05	-5.98901	Heart_Left_Ventricle	2.25272e-10	5.15535e-07	6.34304	NA	NA	NA	1	1	1	0	3	-3.03946	5.32427	-3.17997	5.1824	3.24532	-5.53041	NA	NA	0.00237	1.0136e-07	0.0014729	2.19047e-07	0.00117317	3.1948e-08	NA	NA	0.120456	9.36424e-05	0.182664	0.000614509	0.113632	4.91126e-05	NA	NA
PGAP3	1.1101e-09	1.95511e-06	6.09272	Muscle_Skeletal	2.11128e-09	1.02503e-05	-5.98901	Kidney_Cortex	2.25272e-10	5.44107e-07	6.34304	NA	NA	NA	1	1	1	0	3	-3.03946	5.32427	-3.17997	5.1824	3.24532	-5.53041	NA	NA	0.00237	1.0136e-07	0.0014729	2.19047e-07	0.00117317	3.1948e-08	NA	NA	0.120456	9.36424e-05	0.182664	0.000614509	0.10431	5.94808e-05	NA	NA
PGAP3	1.1101e-09	1.95511e-06	6.09272	Muscle_Skeletal	2.11128e-09	1.02503e-05	-5.98901	Liver	6.1165e-10	1.01399e-06	6.1874	NA	NA	NA	1	1	1	0	3	-3.03946	5.32427	-3.17997	5.1824	3.0048	-5.46601	NA	NA	0.00237	1.0136e-07	0.0014729	2.19047e-07	0.00265757	4.60272e-08	NA	NA	0.120456	9.36424e-05	0.182664	0.000614509	0.165971	6.37906e-05	NA	NA
PGAP3	1.1101e-09	1.95511e-06	6.09272	Muscle_Skeletal	2.11128e-09	1.02503e-05	-5.98901	Lung	1.29544e-09	2.53085e-06	-6.06796	NA	NA	NA	1	1	1	0	3	-3.03946	5.32427	-3.17997	5.1824	-3.16699	5.25775	NA	NA	0.00237	1.0136e-07	0.0014729	2.19047e-07	0.00154026	1.45827e-07	NA	NA	0.120456	9.36424e-05	0.182664	0.000614509	0.122297	0.000234133	NA	NA
PGAP3	1.1101e-09	1.95511e-06	6.09272	Muscle_Skeletal	2.11128e-09	1.02503e-05	-5.98901	Muscle_Skeletal	1.29544e-09	3.10483e-06	-6.06796	NA	NA	NA	1	1	1	0	3	-3.03946	5.32427	-3.17997	5.1824	-3.16699	5.25775	NA	NA	0.00237	1.0136e-07	0.0014729	2.19047e-07	0.00154026	1.45827e-07	NA	NA	0.120456	9.36424e-05	0.182664	0.000614509	0.12058	0.000336649	NA	NA
PGAP3	1.1101e-09	1.95511e-06	6.09272	Muscle_Skeletal	2.11128e-09	1.02503e-05	-5.98901	Nerve_Tibial	2.25272e-10	6.59372e-07	6.34304	NA	NA	NA	1	1	1	0	3	-3.03946	5.32427	-3.17997	5.1824	3.24532	-5.53041	NA	NA	0.00237	1.0136e-07	0.0014729	2.19047e-07	0.00117317	3.1948e-08	NA	NA	0.120456	9.36424e-05	0.182664	0.000614509	0.117872	6.4661e-05	NA	NA
PGAP3	1.1101e-09	1.95511e-06	6.09272	Muscle_Skeletal	2.11128e-09	1.02503e-05	-5.98901	Ovary	2.25272e-10	3.79298e-07	6.34304	NA	NA	NA	1	1	1	0	3	-3.03946	5.32427	-3.17997	5.1824	3.24532	-5.53041	NA	NA	0.00237	1.0136e-07	0.0014729	2.19047e-07	0.00117317	3.1948e-08	NA	NA	0.120456	9.36424e-05	0.182664	0.000614509	0.11277	4.85503e-05	NA	NA
PGAP3	1.1101e-09	1.95511e-06	6.09272	Muscle_Skeletal	2.11128e-09	1.02503e-05	-5.98901	Pancreas	1.3561e-09	2.24513e-06	6.06061	NA	NA	NA	1	1	1	0	3	-3.03946	5.32427	-3.17997	5.1824	2.85543	-5.358	NA	NA	0.00237	1.0136e-07	0.0014729	2.19047e-07	0.00429787	8.4149e-08	NA	NA	0.120456	9.36424e-05	0.182664	0.000614509	0.217381	0.000126686	NA	NA
PGAP3	1.1101e-09	1.95511e-06	6.09272	Muscle_Skeletal	2.11128e-09	1.02503e-05	-5.98901	Pituitary	2.25272e-10	5.99517e-07	6.34304	NA	NA	NA	1	1	1	0	3	-3.03946	5.32427	-3.17997	5.1824	3.24532	-5.53041	NA	NA	0.00237	1.0136e-07	0.0014729	2.19047e-07	0.00117317	3.1948e-08	NA	NA	0.120456	9.36424e-05	0.182664	0.000614509	0.12026	6.30428e-05	NA	NA
PGAP3	1.1101e-09	1.95511e-06	6.09272	Muscle_Skeletal	2.11128e-09	1.02503e-05	-5.98901	Prostate	9.22821e-09	1.20211e-05	-5.74434	NA	NA	NA	1	1	1	0	3	-3.03946	5.32427	-3.17997	5.1824	-2.79441	5.0694	NA	NA	0.00237	1.0136e-07	0.0014729	2.19047e-07	0.00519949	3.99063e-07	NA	NA	0.120456	9.36424e-05	0.182664	0.000614509	0.244934	0.000441911	NA	NA
PGAP3	1.1101e-09	1.95511e-06	6.09272	Muscle_Skeletal	2.11128e-09	1.02503e-05	-5.98901	Skin_Not_Sun_Exposed_Suprapubic	2.25272e-10	6.06658e-07	6.34304	NA	NA	NA	1	1	1	0	3	-3.03946	5.32427	-3.17997	5.1824	3.24532	-5.53041	NA	NA	0.00237	1.0136e-07	0.0014729	2.19047e-07	0.00117317	3.1948e-08	NA	NA	0.120456	9.36424e-05	0.182664	0.000614509	0.105807	5.96026e-05	NA	NA
PGAP3	1.1101e-09	1.95511e-06	6.09272	Muscle_Skeletal	2.11128e-09	1.02503e-05	-5.98901	Skin_Sun_Exposed_Lower_leg	1.29544e-09	3.1988e-06	-6.06796	NA	NA	NA	1	1	1	0	3	-3.03946	5.32427	-3.17997	5.1824	-3.16699	5.25775	NA	NA	0.00237	1.0136e-07	0.0014729	2.19047e-07	0.00154026	1.45827e-07	NA	NA	0.120456	9.36424e-05	0.182664	0.000614509	0.116538	0.000225835	NA	NA
PGAP3	1.1101e-09	1.95511e-06	6.09272	Muscle_Skeletal	2.11128e-09	1.02503e-05	-5.98901	Small_Intestine_Terminal_Ileum	2.25272e-10	3.20589e-07	6.34304	NA	NA	NA	1	1	1	0	3	-3.03946	5.32427	-3.17997	5.1824	3.24532	-5.53041	NA	NA	0.00237	1.0136e-07	0.0014729	2.19047e-07	0.00117317	3.1948e-08	NA	NA	0.120456	9.36424e-05	0.182664	0.000614509	0.105738	4.26131e-05	NA	NA
PGAP3	1.1101e-09	1.95511e-06	6.09272	Muscle_Skeletal	2.11128e-09	1.02503e-05	-5.98901	Spleen	8.65956e-11	1.80631e-07	6.48867	NA	NA	NA	1	1	1	0	3	-3.03946	5.32427	-3.17997	5.1824	3.20849	-5.70161	NA	NA	0.00237	1.0136e-07	0.0014729	2.19047e-07	0.00133435	1.18678e-08	NA	NA	0.120456	9.36424e-05	0.182664	0.000614509	0.115752	2.48163e-05	NA	NA
PGAP3	1.1101e-09	1.95511e-06	6.09272	Muscle_Skeletal	2.11128e-09	1.02503e-05	-5.98901	Stomach	4.6711e-10	1.17099e-06	6.22977	NA	NA	NA	1	1	1	0	3	-3.03946	5.32427	-3.17997	5.1824	3.37485	-5.35696	NA	NA	0.00237	1.0136e-07	0.0014729	2.19047e-07	0.000738552	8.46355e-08	NA	NA	0.120456	9.36424e-05	0.182664	0.000614509	0.0805525	0.000160655	NA	NA
PGAP3	1.1101e-09	1.95511e-06	6.09272	Muscle_Skeletal	2.11128e-09	1.02503e-05	-5.98901	Testis	1.3561e-09	2.47166e-06	6.06061	NA	NA	NA	1	1	1	0	3	-3.03946	5.32427	-3.17997	5.1824	2.85543	-5.358	NA	NA	0.00237	1.0136e-07	0.0014729	2.19047e-07	0.00429787	8.4149e-08	NA	NA	0.120456	9.36424e-05	0.182664	0.000614509	0.262561	0.000131479	NA	NA
PGAP3	1.1101e-09	1.95511e-06	6.09272	Muscle_Skeletal	2.11128e-09	1.02503e-05	-5.98901	Thyroid	1.3561e-09	2.30624e-06	6.06061	NA	NA	NA	1	1	1	0	3	-3.03946	5.32427	-3.17997	5.1824	2.85543	-5.358	NA	NA	0.00237	1.0136e-07	0.0014729	2.19047e-07	0.00429787	8.4149e-08	NA	NA	0.120456	9.36424e-05	0.182664	0.000614509	0.212019	0.000126662	NA	NA
PGAP3	1.1101e-09	1.95511e-06	6.09272	Muscle_Skeletal	2.11128e-09	1.02503e-05	-5.98901	Uterus	2.27514e-08	5.00013e-05	-5.58966	NA	NA	NA	1	1	1	0	3	-3.03946	5.32427	-3.17997	5.1824	-2.82658	4.89254	NA	NA	0.00237	1.0136e-07	0.0014729	2.19047e-07	0.00470485	9.95448e-07	NA	NA	0.120456	9.36424e-05	0.182664	0.000614509	0.232944	0.00130502	NA	NA
PGAP3	1.1101e-09	1.95511e-06	6.09272	Muscle_Skeletal	2.11128e-09	1.02503e-05	-5.98901	Vagina	2.25272e-10	5.08597e-07	6.34304	NA	NA	NA	1	1	1	0	3	-3.03946	5.32427	-3.17997	5.1824	3.24532	-5.53041	NA	NA	0.00237	1.0136e-07	0.0014729	2.19047e-07	0.00117317	3.1948e-08	NA	NA	0.120456	9.36424e-05	0.182664	0.000614509	0.111416	6.08929e-05	NA	NA
PGAP3	1.1101e-09	1.95511e-06	6.09272	Muscle_Skeletal	2.11128e-09	1.02503e-05	-5.98901	Whole_Blood	4.6711e-10	7.9964e-07	6.22977	NA	NA	NA	1	1	1	0	3	-3.03946	5.32427	-3.17997	5.1824	3.37485	-5.35696	NA	NA	0.00237	1.0136e-07	0.0014729	2.19047e-07	0.000738552	8.46355e-08	NA	NA	0.120456	9.36424e-05	0.182664	0.000614509	0.0946278	9.64745e-05	NA	NA
PGAP3	1.1101e-09	1.95511e-06	6.09272	Muscle_Skeletal	2.11128e-09	1.02503e-05	-5.98901	smultixcan	4.91135e-10	1.25821e-06	6.20462	NA	NA	NA	1	1	1	0	3	-3.03946	5.32427	-3.17997	5.1824	3.13466	-5.41814	NA	NA	0.00237	1.0136e-07	0.0014729	2.19047e-07	0.00166824	5.5389e-08	NA	NA	0.120456	9.36424e-05	0.182664	0.000614509	0.137042	9.78723e-05	NA	NA
PGAP3	1.1101e-09	1.95511e-06	6.09272	Nerve_Tibial	3.17412e-09	1.18998e-05	-5.92233	Adipose_Subcutaneous	2.27514e-08	3.43015e-05	-5.58966	NA	NA	NA	1	1	1	0	3	-3.03946	5.32427	-3.21258	5.14816	-2.82658	4.89254	NA	NA	0.00237	1.0136e-07	0.00131547	2.63049e-07	0.00470485	9.95448e-07	NA	NA	0.120456	9.36424e-05	0.124842	0.00051178	0.226242	0.000976336	NA	NA
PGAP3	1.1101e-09	1.95511e-06	6.09272	Nerve_Tibial	3.17412e-09	1.18998e-05	-5.92233	Adipose_Visceral_Omentum	2.25272e-10	4.9834e-07	6.34304	NA	NA	NA	1	1	1	0	3	-3.03946	5.32427	-3.21258	5.14816	3.24532	-5.53041	NA	NA	0.00237	1.0136e-07	0.00131547	2.63049e-07	0.00117317	3.1948e-08	NA	NA	0.120456	9.36424e-05	0.124842	0.00051178	0.114654	5.30481e-05	NA	NA
PGAP3	1.1101e-09	1.95511e-06	6.09272	Nerve_Tibial	3.17412e-09	1.18998e-05	-5.92233	Adrenal_Gland	4.6711e-10	1.34166e-06	6.22977	NA	NA	NA	1	1	1	0	3	-3.03946	5.32427	-3.21258	5.14816	3.37485	-5.35696	NA	NA	0.00237	1.0136e-07	0.00131547	2.63049e-07	0.000738552	8.46355e-08	NA	NA	0.120456	9.36424e-05	0.124842	0.00051178	0.0992586	0.000143616	NA	NA
PGAP3	1.1101e-09	1.95511e-06	6.09272	Nerve_Tibial	3.17412e-09	1.18998e-05	-5.92233	Artery_Aorta	1.3561e-09	2.99191e-06	6.06061	NA	NA	NA	1	1	1	0	3	-3.03946	5.32427	-3.21258	5.14816	2.85543	-5.358	NA	NA	0.00237	1.0136e-07	0.00131547	2.63049e-07	0.00429787	8.4149e-08	NA	NA	0.120456	9.36424e-05	0.124842	0.00051178	0.218436	0.000144637	NA	NA
PGAP3	1.1101e-09	1.95511e-06	6.09272	Nerve_Tibial	3.17412e-09	1.18998e-05	-5.92233	Artery_Coronary	4.6711e-10	2.36965e-06	6.22977	NA	NA	NA	1	1	1	0	3	-3.03946	5.32427	-3.21258	5.14816	3.37485	-5.35696	NA	NA	0.00237	1.0136e-07	0.00131547	2.63049e-07	0.000738552	8.46355e-08	NA	NA	0.120456	9.36424e-05	0.124842	0.00051178	0.0900445	0.000175038	NA	NA
PGAP3	1.1101e-09	1.95511e-06	6.09272	Nerve_Tibial	3.17412e-09	1.18998e-05	-5.92233	Artery_Tibial	1.29544e-09	1.92342e-06	-6.06796	NA	NA	NA	1	1	1	0	3	-3.03946	5.32427	-3.21258	5.14816	-3.16699	5.25775	NA	NA	0.00237	1.0136e-07	0.00131547	2.63049e-07	0.00154026	1.45827e-07	NA	NA	0.120456	9.36424e-05	0.124842	0.00051178	0.134052	0.0001902	NA	NA
PGAP3	1.1101e-09	1.95511e-06	6.09272	Nerve_Tibial	3.17412e-09	1.18998e-05	-5.92233	Brain_Anterior_cingulate_cortex_BA24	9.22821e-09	4.11509e-05	5.74434	NA	NA	NA	1	1	1	0	3	-3.03946	5.32427	-3.21258	5.14816	2.79441	-5.0694	NA	NA	0.00237	1.0136e-07	0.00131547	2.63049e-07	0.00519949	3.99063e-07	NA	NA	0.120456	9.36424e-05	0.124842	0.00051178	0.260607	0.00150593	NA	NA
PGAP3	1.1101e-09	1.95511e-06	6.09272	Nerve_Tibial	3.17412e-09	1.18998e-05	-5.92233	Brain_Caudate_basal_ganglia	6.04377e-10	2.00542e-06	6.18929	NA	NA	NA	1	1	1	0	3	-3.03946	5.32427	-3.21258	5.14816	2.95898	-5.46981	NA	NA	0.00237	1.0136e-07	0.00131547	2.63049e-07	0.00308655	4.50529e-08	NA	NA	0.120456	9.36424e-05	0.124842	0.00051178	0.195027	0.000113605	NA	NA
PGAP3	1.1101e-09	1.95511e-06	6.09272	Nerve_Tibial	3.17412e-09	1.18998e-05	-5.92233	Brain_Cerebellar_Hemisphere	1.29544e-09	2.52236e-06	-6.06796	NA	NA	NA	1	1	1	0	3	-3.03946	5.32427	-3.21258	5.14816	-3.16699	5.25775	NA	NA	0.00237	1.0136e-07	0.00131547	2.63049e-07	0.00154026	1.45827e-07	NA	NA	0.120456	9.36424e-05	0.124842	0.00051178	0.12957	0.000249406	NA	NA
PGAP3	1.1101e-09	1.95511e-06	6.09272	Nerve_Tibial	3.17412e-09	1.18998e-05	-5.92233	Brain_Cerebellum	4.6711e-10	1.50047e-06	6.22977	NA	NA	NA	1	1	1	0	3	-3.03946	5.32427	-3.21258	5.14816	3.37485	-5.35696	NA	NA	0.00237	1.0136e-07	0.00131547	2.63049e-07	0.000738552	8.46355e-08	NA	NA	0.120456	9.36424e-05	0.124842	0.00051178	0.0879793	0.000160599	NA	NA
PGAP3	1.1101e-09	1.95511e-06	6.09272	Nerve_Tibial	3.17412e-09	1.18998e-05	-5.92233	Brain_Cortex	1.29544e-09	3.32003e-06	-6.06796	NA	NA	NA	1	1	1	0	3	-3.03946	5.32427	-3.21258	5.14816	-3.16699	5.25775	NA	NA	0.00237	1.0136e-07	0.00131547	2.63049e-07	0.00154026	1.45827e-07	NA	NA	0.120456	9.36424e-05	0.124842	0.00051178	0.133283	0.000224461	NA	NA
PGAP3	1.1101e-09	1.95511e-06	6.09272	Nerve_Tibial	3.17412e-09	1.18998e-05	-5.92233	Brain_Frontal_Cortex_BA9	4.6711e-10	2.31009e-06	6.22977	NA	NA	NA	1	1	1	0	3	-3.03946	5.32427	-3.21258	5.14816	3.37485	-5.35696	NA	NA	0.00237	1.0136e-07	0.00131547	2.63049e-07	0.000738552	8.46355e-08	NA	NA	0.120456	9.36424e-05	0.124842	0.00051178	0.0979463	0.000211563	NA	NA
PGAP3	1.1101e-09	1.95511e-06	6.09272	Nerve_Tibial	3.17412e-09	1.18998e-05	-5.92233	Brain_Hippocampus	1.3561e-09	5.1049e-06	6.06061	NA	NA	NA	1	1	1	0	3	-3.03946	5.32427	-3.21258	5.14816	2.85543	-5.358	NA	NA	0.00237	1.0136e-07	0.00131547	2.63049e-07	0.00429787	8.4149e-08	NA	NA	0.120456	9.36424e-05	0.124842	0.00051178	0.2523	0.000256246	NA	NA
PGAP3	1.1101e-09	1.95511e-06	6.09272	Nerve_Tibial	3.17412e-09	1.18998e-05	-5.92233	Brain_Hypothalamus	7.11077e-08	0.000200628	-5.38835	NA	NA	NA	1	1	1	0	3	-3.03946	5.32427	-3.21258	5.14816	-2.63734	4.74334	NA	NA	0.00237	1.0136e-07	0.00131547	2.63049e-07	0.0083558	2.1022e-06	NA	NA	0.120456	9.36424e-05	0.124842	0.00051178	0.338709	0.00192052	NA	NA
PGAP3	1.1101e-09	1.95511e-06	6.09272	Nerve_Tibial	3.17412e-09	1.18998e-05	-5.92233	Brain_Nucleus_accumbens_basal_ganglia	1.29544e-09	2.75423e-06	-6.06796	NA	NA	NA	1	1	1	0	3	-3.03946	5.32427	-3.21258	5.14816	-3.16699	5.25775	NA	NA	0.00237	1.0136e-07	0.00131547	2.63049e-07	0.00154026	1.45827e-07	NA	NA	0.120456	9.36424e-05	0.124842	0.00051178	0.141269	0.00022068	NA	NA
PGAP3	1.1101e-09	1.95511e-06	6.09272	Nerve_Tibial	3.17412e-09	1.18998e-05	-5.92233	Brain_Putamen_basal_ganglia	4.6711e-10	1.64871e-06	6.22977	NA	NA	NA	1	1	1	0	3	-3.03946	5.32427	-3.21258	5.14816	3.37485	-5.35696	NA	NA	0.00237	1.0136e-07	0.00131547	2.63049e-07	0.000738552	8.46355e-08	NA	NA	0.120456	9.36424e-05	0.124842	0.00051178	0.0944901	0.000236334	NA	NA
PGAP3	1.1101e-09	1.95511e-06	6.09272	Nerve_Tibial	3.17412e-09	1.18998e-05	-5.92233	Brain_Spinal_cord_cervical_c-1	6.1165e-10	2.70931e-06	6.1874	NA	NA	NA	1	1	1	0	3	-3.03946	5.32427	-3.21258	5.14816	3.0048	-5.46601	NA	NA	0.00237	1.0136e-07	0.00131547	2.63049e-07	0.00265757	4.60272e-08	NA	NA	0.120456	9.36424e-05	0.124842	0.00051178	0.182897	0.000129469	NA	NA
PGAP3	1.1101e-09	1.95511e-06	6.09272	Nerve_Tibial	3.17412e-09	1.18998e-05	-5.92233	Brain_Substantia_nigra	1.3561e-09	5.42904e-06	6.06061	NA	NA	NA	1	1	1	0	3	-3.03946	5.32427	-3.21258	5.14816	2.85543	-5.358	NA	NA	0.00237	1.0136e-07	0.00131547	2.63049e-07	0.00429787	8.4149e-08	NA	NA	0.120456	9.36424e-05	0.124842	0.00051178	0.248363	0.000255645	NA	NA
PGAP3	1.1101e-09	1.95511e-06	6.09272	Nerve_Tibial	3.17412e-09	1.18998e-05	-5.92233	Breast_Mammary_Tissue	2.25272e-10	6.35718e-07	6.34304	NA	NA	NA	1	1	1	0	3	-3.03946	5.32427	-3.21258	5.14816	3.24532	-5.53041	NA	NA	0.00237	1.0136e-07	0.00131547	2.63049e-07	0.00117317	3.1948e-08	NA	NA	0.120456	9.36424e-05	0.124842	0.00051178	0.114451	5.65272e-05	NA	NA
PGAP3	1.1101e-09	1.95511e-06	6.09272	Nerve_Tibial	3.17412e-09	1.18998e-05	-5.92233	Cells_Cultured_fibroblasts	2.25272e-10	5.31349e-07	6.34304	NA	NA	NA	1	1	1	0	3	-3.03946	5.32427	-3.21258	5.14816	3.24532	-5.53041	NA	NA	0.00237	1.0136e-07	0.00131547	2.63049e-07	0.00117317	3.1948e-08	NA	NA	0.120456	9.36424e-05	0.124842	0.00051178	0.121504	6.28737e-05	NA	NA
PGAP3	1.1101e-09	1.95511e-06	6.09272	Nerve_Tibial	3.17412e-09	1.18998e-05	-5.92233	Cells_EBV-transformed_lymphocytes	1.29544e-09	1.87871e-06	-6.06796	NA	NA	NA	1	1	1	0	3	-3.03946	5.32427	-3.21258	5.14816	-3.16699	5.25775	NA	NA	0.00237	1.0136e-07	0.00131547	2.63049e-07	0.00154026	1.45827e-07	NA	NA	0.120456	9.36424e-05	0.124842	0.00051178	0.121073	0.000170186	NA	NA
PGAP3	1.1101e-09	1.95511e-06	6.09272	Nerve_Tibial	3.17412e-09	1.18998e-05	-5.92233	Colon_Sigmoid	4.6711e-10	1.01663e-06	6.22977	NA	NA	NA	1	1	1	0	3	-3.03946	5.32427	-3.21258	5.14816	3.37485	-5.35696	NA	NA	0.00237	1.0136e-07	0.00131547	2.63049e-07	0.000738552	8.46355e-08	NA	NA	0.120456	9.36424e-05	0.124842	0.00051178	0.0956569	0.00013862	NA	NA
PGAP3	1.1101e-09	1.95511e-06	6.09272	Nerve_Tibial	3.17412e-09	1.18998e-05	-5.92233	Colon_Transverse	8.65956e-11	1.49978e-07	6.48867	NA	NA	NA	1	1	1	0	3	-3.03946	5.32427	-3.21258	5.14816	3.20849	-5.70161	NA	NA	0.00237	1.0136e-07	0.00131547	2.63049e-07	0.00133435	1.18678e-08	NA	NA	0.120456	9.36424e-05	0.124842	0.00051178	0.114977	2.03376e-05	NA	NA
PGAP3	1.1101e-09	1.95511e-06	6.09272	Nerve_Tibial	3.17412e-09	1.18998e-05	-5.92233	Esophagus_Gastroesophageal_Junction	1.29544e-09	2.33475e-06	6.06796	NA	NA	NA	1	1	1	0	3	-3.03946	5.32427	-3.21258	5.14816	3.16699	-5.25775	NA	NA	0.00237	1.0136e-07	0.00131547	2.63049e-07	0.00154026	1.45827e-07	NA	NA	0.120456	9.36424e-05	0.124842	0.00051178	0.126969	0.000196782	NA	NA
PGAP3	1.1101e-09	1.95511e-06	6.09272	Nerve_Tibial	3.17412e-09	1.18998e-05	-5.92233	Esophagus_Mucosa	6.07441e-09	1.18011e-05	-5.8147	NA	NA	NA	1	1	1	0	3	-3.03946	5.32427	-3.21258	5.14816	-2.51972	5.24714	NA	NA	0.00237	1.0136e-07	0.00131547	2.63049e-07	0.0117447	1.54475e-07	NA	NA	0.120456	9.36424e-05	0.124842	0.00051178	0.332096	0.000227037	NA	NA
PGAP3	1.1101e-09	1.95511e-06	6.09272	Nerve_Tibial	3.17412e-09	1.18998e-05	-5.92233	Esophagus_Muscularis	4.6711e-10	8.55445e-07	6.22977	NA	NA	NA	1	1	1	0	3	-3.03946	5.32427	-3.21258	5.14816	3.37485	-5.35696	NA	NA	0.00237	1.0136e-07	0.00131547	2.63049e-07	0.000738552	8.46355e-08	NA	NA	0.120456	9.36424e-05	0.124842	0.00051178	0.0945609	0.000113165	NA	NA
PGAP3	1.1101e-09	1.95511e-06	6.09272	Nerve_Tibial	3.17412e-09	1.18998e-05	-5.92233	Heart_Atrial_Appendage	4.6711e-10	1.33331e-06	6.22977	NA	NA	NA	1	1	1	0	3	-3.03946	5.32427	-3.21258	5.14816	3.37485	-5.35696	NA	NA	0.00237	1.0136e-07	0.00131547	2.63049e-07	0.000738552	8.46355e-08	NA	NA	0.120456	9.36424e-05	0.124842	0.00051178	0.0937444	0.000154162	NA	NA
PGAP3	1.1101e-09	1.95511e-06	6.09272	Nerve_Tibial	3.17412e-09	1.18998e-05	-5.92233	Heart_Left_Ventricle	2.25272e-10	5.15535e-07	6.34304	NA	NA	NA	1	1	1	0	3	-3.03946	5.32427	-3.21258	5.14816	3.24532	-5.53041	NA	NA	0.00237	1.0136e-07	0.00131547	2.63049e-07	0.00117317	3.1948e-08	NA	NA	0.120456	9.36424e-05	0.124842	0.00051178	0.113632	4.91126e-05	NA	NA
PGAP3	1.1101e-09	1.95511e-06	6.09272	Nerve_Tibial	3.17412e-09	1.18998e-05	-5.92233	Kidney_Cortex	2.25272e-10	5.44107e-07	6.34304	NA	NA	NA	1	1	1	0	3	-3.03946	5.32427	-3.21258	5.14816	3.24532	-5.53041	NA	NA	0.00237	1.0136e-07	0.00131547	2.63049e-07	0.00117317	3.1948e-08	NA	NA	0.120456	9.36424e-05	0.124842	0.00051178	0.10431	5.94808e-05	NA	NA
PGAP3	1.1101e-09	1.95511e-06	6.09272	Nerve_Tibial	3.17412e-09	1.18998e-05	-5.92233	Liver	6.1165e-10	1.01399e-06	6.1874	NA	NA	NA	1	1	1	0	3	-3.03946	5.32427	-3.21258	5.14816	3.0048	-5.46601	NA	NA	0.00237	1.0136e-07	0.00131547	2.63049e-07	0.00265757	4.60272e-08	NA	NA	0.120456	9.36424e-05	0.124842	0.00051178	0.165971	6.37906e-05	NA	NA
PGAP3	1.1101e-09	1.95511e-06	6.09272	Nerve_Tibial	3.17412e-09	1.18998e-05	-5.92233	Lung	1.29544e-09	2.53085e-06	-6.06796	NA	NA	NA	1	1	1	0	3	-3.03946	5.32427	-3.21258	5.14816	-3.16699	5.25775	NA	NA	0.00237	1.0136e-07	0.00131547	2.63049e-07	0.00154026	1.45827e-07	NA	NA	0.120456	9.36424e-05	0.124842	0.00051178	0.122297	0.000234133	NA	NA
PGAP3	1.1101e-09	1.95511e-06	6.09272	Nerve_Tibial	3.17412e-09	1.18998e-05	-5.92233	Muscle_Skeletal	1.29544e-09	3.10483e-06	-6.06796	NA	NA	NA	1	1	1	0	3	-3.03946	5.32427	-3.21258	5.14816	-3.16699	5.25775	NA	NA	0.00237	1.0136e-07	0.00131547	2.63049e-07	0.00154026	1.45827e-07	NA	NA	0.120456	9.36424e-05	0.124842	0.00051178	0.12058	0.000336649	NA	NA
PGAP3	1.1101e-09	1.95511e-06	6.09272	Nerve_Tibial	3.17412e-09	1.18998e-05	-5.92233	Nerve_Tibial	2.25272e-10	6.59372e-07	6.34304	NA	NA	NA	1	1	1	0	3	-3.03946	5.32427	-3.21258	5.14816	3.24532	-5.53041	NA	NA	0.00237	1.0136e-07	0.00131547	2.63049e-07	0.00117317	3.1948e-08	NA	NA	0.120456	9.36424e-05	0.124842	0.00051178	0.117872	6.4661e-05	NA	NA
PGAP3	1.1101e-09	1.95511e-06	6.09272	Nerve_Tibial	3.17412e-09	1.18998e-05	-5.92233	Ovary	2.25272e-10	3.79298e-07	6.34304	NA	NA	NA	1	1	1	0	3	-3.03946	5.32427	-3.21258	5.14816	3.24532	-5.53041	NA	NA	0.00237	1.0136e-07	0.00131547	2.63049e-07	0.00117317	3.1948e-08	NA	NA	0.120456	9.36424e-05	0.124842	0.00051178	0.11277	4.85503e-05	NA	NA
PGAP3	1.1101e-09	1.95511e-06	6.09272	Nerve_Tibial	3.17412e-09	1.18998e-05	-5.92233	Pancreas	1.3561e-09	2.24513e-06	6.06061	NA	NA	NA	1	1	1	0	3	-3.03946	5.32427	-3.21258	5.14816	2.85543	-5.358	NA	NA	0.00237	1.0136e-07	0.00131547	2.63049e-07	0.00429787	8.4149e-08	NA	NA	0.120456	9.36424e-05	0.124842	0.00051178	0.217381	0.000126686	NA	NA
PGAP3	1.1101e-09	1.95511e-06	6.09272	Nerve_Tibial	3.17412e-09	1.18998e-05	-5.92233	Pituitary	2.25272e-10	5.99517e-07	6.34304	NA	NA	NA	1	1	1	0	3	-3.03946	5.32427	-3.21258	5.14816	3.24532	-5.53041	NA	NA	0.00237	1.0136e-07	0.00131547	2.63049e-07	0.00117317	3.1948e-08	NA	NA	0.120456	9.36424e-05	0.124842	0.00051178	0.12026	6.30428e-05	NA	NA
PGAP3	1.1101e-09	1.95511e-06	6.09272	Nerve_Tibial	3.17412e-09	1.18998e-05	-5.92233	Prostate	9.22821e-09	1.20211e-05	-5.74434	NA	NA	NA	1	1	1	0	3	-3.03946	5.32427	-3.21258	5.14816	-2.79441	5.0694	NA	NA	0.00237	1.0136e-07	0.00131547	2.63049e-07	0.00519949	3.99063e-07	NA	NA	0.120456	9.36424e-05	0.124842	0.00051178	0.244934	0.000441911	NA	NA
PGAP3	1.1101e-09	1.95511e-06	6.09272	Nerve_Tibial	3.17412e-09	1.18998e-05	-5.92233	Skin_Not_Sun_Exposed_Suprapubic	2.25272e-10	6.06658e-07	6.34304	NA	NA	NA	1	1	1	0	3	-3.03946	5.32427	-3.21258	5.14816	3.24532	-5.53041	NA	NA	0.00237	1.0136e-07	0.00131547	2.63049e-07	0.00117317	3.1948e-08	NA	NA	0.120456	9.36424e-05	0.124842	0.00051178	0.105807	5.96026e-05	NA	NA
PGAP3	1.1101e-09	1.95511e-06	6.09272	Nerve_Tibial	3.17412e-09	1.18998e-05	-5.92233	Skin_Sun_Exposed_Lower_leg	1.29544e-09	3.1988e-06	-6.06796	NA	NA	NA	1	1	1	0	3	-3.03946	5.32427	-3.21258	5.14816	-3.16699	5.25775	NA	NA	0.00237	1.0136e-07	0.00131547	2.63049e-07	0.00154026	1.45827e-07	NA	NA	0.120456	9.36424e-05	0.124842	0.00051178	0.116538	0.000225835	NA	NA
PGAP3	1.1101e-09	1.95511e-06	6.09272	Nerve_Tibial	3.17412e-09	1.18998e-05	-5.92233	Small_Intestine_Terminal_Ileum	2.25272e-10	3.20589e-07	6.34304	NA	NA	NA	1	1	1	0	3	-3.03946	5.32427	-3.21258	5.14816	3.24532	-5.53041	NA	NA	0.00237	1.0136e-07	0.00131547	2.63049e-07	0.00117317	3.1948e-08	NA	NA	0.120456	9.36424e-05	0.124842	0.00051178	0.105738	4.26131e-05	NA	NA
PGAP3	1.1101e-09	1.95511e-06	6.09272	Nerve_Tibial	3.17412e-09	1.18998e-05	-5.92233	Spleen	8.65956e-11	1.80631e-07	6.48867	NA	NA	NA	1	1	1	0	3	-3.03946	5.32427	-3.21258	5.14816	3.20849	-5.70161	NA	NA	0.00237	1.0136e-07	0.00131547	2.63049e-07	0.00133435	1.18678e-08	NA	NA	0.120456	9.36424e-05	0.124842	0.00051178	0.115752	2.48163e-05	NA	NA
PGAP3	1.1101e-09	1.95511e-06	6.09272	Nerve_Tibial	3.17412e-09	1.18998e-05	-5.92233	Stomach	4.6711e-10	1.17099e-06	6.22977	NA	NA	NA	1	1	1	0	3	-3.03946	5.32427	-3.21258	5.14816	3.37485	-5.35696	NA	NA	0.00237	1.0136e-07	0.00131547	2.63049e-07	0.000738552	8.46355e-08	NA	NA	0.120456	9.36424e-05	0.124842	0.00051178	0.0805525	0.000160655	NA	NA
PGAP3	1.1101e-09	1.95511e-06	6.09272	Nerve_Tibial	3.17412e-09	1.18998e-05	-5.92233	Testis	1.3561e-09	2.47166e-06	6.06061	NA	NA	NA	1	1	1	0	3	-3.03946	5.32427	-3.21258	5.14816	2.85543	-5.358	NA	NA	0.00237	1.0136e-07	0.00131547	2.63049e-07	0.00429787	8.4149e-08	NA	NA	0.120456	9.36424e-05	0.124842	0.00051178	0.262561	0.000131479	NA	NA
PGAP3	1.1101e-09	1.95511e-06	6.09272	Nerve_Tibial	3.17412e-09	1.18998e-05	-5.92233	Thyroid	1.3561e-09	2.30624e-06	6.06061	NA	NA	NA	1	1	1	0	3	-3.03946	5.32427	-3.21258	5.14816	2.85543	-5.358	NA	NA	0.00237	1.0136e-07	0.00131547	2.63049e-07	0.00429787	8.4149e-08	NA	NA	0.120456	9.36424e-05	0.124842	0.00051178	0.212019	0.000126662	NA	NA
PGAP3	1.1101e-09	1.95511e-06	6.09272	Nerve_Tibial	3.17412e-09	1.18998e-05	-5.92233	Uterus	2.27514e-08	5.00013e-05	-5.58966	NA	NA	NA	1	1	1	0	3	-3.03946	5.32427	-3.21258	5.14816	-2.82658	4.89254	NA	NA	0.00237	1.0136e-07	0.00131547	2.63049e-07	0.00470485	9.95448e-07	NA	NA	0.120456	9.36424e-05	0.124842	0.00051178	0.232944	0.00130502	NA	NA
PGAP3	1.1101e-09	1.95511e-06	6.09272	Nerve_Tibial	3.17412e-09	1.18998e-05	-5.92233	Vagina	2.25272e-10	5.08597e-07	6.34304	NA	NA	NA	1	1	1	0	3	-3.03946	5.32427	-3.21258	5.14816	3.24532	-5.53041	NA	NA	0.00237	1.0136e-07	0.00131547	2.63049e-07	0.00117317	3.1948e-08	NA	NA	0.120456	9.36424e-05	0.124842	0.00051178	0.111416	6.08929e-05	NA	NA
PGAP3	1.1101e-09	1.95511e-06	6.09272	Nerve_Tibial	3.17412e-09	1.18998e-05	-5.92233	Whole_Blood	4.6711e-10	7.9964e-07	6.22977	NA	NA	NA	1	1	1	0	3	-3.03946	5.32427	-3.21258	5.14816	3.37485	-5.35696	NA	NA	0.00237	1.0136e-07	0.00131547	2.63049e-07	0.000738552	8.46355e-08	NA	NA	0.120456	9.36424e-05	0.124842	0.00051178	0.0946278	9.64745e-05	NA	NA
PGAP3	1.1101e-09	1.95511e-06	6.09272	Nerve_Tibial	3.17412e-09	1.18998e-05	-5.92233	smultixcan	4.91135e-10	1.25821e-06	6.20462	NA	NA	NA	1	1	1	0	3	-3.03946	5.32427	-3.21258	5.14816	3.13466	-5.41814	NA	NA	0.00237	1.0136e-07	0.00131547	2.63049e-07	0.00166824	5.5389e-08	NA	NA	0.120456	9.36424e-05	0.124842	0.00051178	0.137042	9.78723e-05	NA	NA
PGAP3	1.1101e-09	1.95511e-06	6.09272	Pancreas	4.6711e-10	4.41699e-06	-6.22977	Adipose_Subcutaneous	2.27514e-08	3.43015e-05	-5.58966	NA	NA	NA	1	1	1	0	3	-3.03946	5.32427	-3.3639	5.35696	-2.82658	4.89254	NA	NA	0.00237	1.0136e-07	0.000768494	8.46355e-08	0.00470485	9.95448e-07	NA	NA	0.120456	9.36424e-05	0.112437	0.000499222	0.226242	0.000976336	NA	NA
PGAP3	1.1101e-09	1.95511e-06	6.09272	Pancreas	4.6711e-10	4.41699e-06	-6.22977	Adipose_Visceral_Omentum	2.25272e-10	4.9834e-07	6.34304	NA	NA	NA	1	1	1	0	3	-3.03946	5.32427	-3.3639	5.35696	3.24532	-5.53041	NA	NA	0.00237	1.0136e-07	0.000768494	8.46355e-08	0.00117317	3.1948e-08	NA	NA	0.120456	9.36424e-05	0.112437	0.000499222	0.114654	5.30481e-05	NA	NA
PGAP3	1.1101e-09	1.95511e-06	6.09272	Pancreas	4.6711e-10	4.41699e-06	-6.22977	Adrenal_Gland	4.6711e-10	1.34166e-06	6.22977	NA	NA	NA	1	1	1	0	3	-3.03946	5.32427	-3.3639	5.35696	3.37485	-5.35696	NA	NA	0.00237	1.0136e-07	0.000768494	8.46355e-08	0.000738552	8.46355e-08	NA	NA	0.120456	9.36424e-05	0.112437	0.000499222	0.0992586	0.000143616	NA	NA
PGAP3	1.1101e-09	1.95511e-06	6.09272	Pancreas	4.6711e-10	4.41699e-06	-6.22977	Artery_Aorta	1.3561e-09	2.99191e-06	6.06061	NA	NA	NA	1	1	1	0	3	-3.03946	5.32427	-3.3639	5.35696	2.85543	-5.358	NA	NA	0.00237	1.0136e-07	0.000768494	8.46355e-08	0.00429787	8.4149e-08	NA	NA	0.120456	9.36424e-05	0.112437	0.000499222	0.218436	0.000144637	NA	NA
PGAP3	1.1101e-09	1.95511e-06	6.09272	Pancreas	4.6711e-10	4.41699e-06	-6.22977	Artery_Coronary	4.6711e-10	2.36965e-06	6.22977	NA	NA	NA	1	1	1	0	3	-3.03946	5.32427	-3.3639	5.35696	3.37485	-5.35696	NA	NA	0.00237	1.0136e-07	0.000768494	8.46355e-08	0.000738552	8.46355e-08	NA	NA	0.120456	9.36424e-05	0.112437	0.000499222	0.0900445	0.000175038	NA	NA
PGAP3	1.1101e-09	1.95511e-06	6.09272	Pancreas	4.6711e-10	4.41699e-06	-6.22977	Artery_Tibial	1.29544e-09	1.92342e-06	-6.06796	NA	NA	NA	1	1	1	0	3	-3.03946	5.32427	-3.3639	5.35696	-3.16699	5.25775	NA	NA	0.00237	1.0136e-07	0.000768494	8.46355e-08	0.00154026	1.45827e-07	NA	NA	0.120456	9.36424e-05	0.112437	0.000499222	0.134052	0.0001902	NA	NA
PGAP3	1.1101e-09	1.95511e-06	6.09272	Pancreas	4.6711e-10	4.41699e-06	-6.22977	Brain_Anterior_cingulate_cortex_BA24	9.22821e-09	4.11509e-05	5.74434	NA	NA	NA	1	1	1	0	3	-3.03946	5.32427	-3.3639	5.35696	2.79441	-5.0694	NA	NA	0.00237	1.0136e-07	0.000768494	8.46355e-08	0.00519949	3.99063e-07	NA	NA	0.120456	9.36424e-05	0.112437	0.000499222	0.260607	0.00150593	NA	NA
PGAP3	1.1101e-09	1.95511e-06	6.09272	Pancreas	4.6711e-10	4.41699e-06	-6.22977	Brain_Caudate_basal_ganglia	6.04377e-10	2.00542e-06	6.18929	NA	NA	NA	1	1	1	0	3	-3.03946	5.32427	-3.3639	5.35696	2.95898	-5.46981	NA	NA	0.00237	1.0136e-07	0.000768494	8.46355e-08	0.00308655	4.50529e-08	NA	NA	0.120456	9.36424e-05	0.112437	0.000499222	0.195027	0.000113605	NA	NA
PGAP3	1.1101e-09	1.95511e-06	6.09272	Pancreas	4.6711e-10	4.41699e-06	-6.22977	Brain_Cerebellar_Hemisphere	1.29544e-09	2.52236e-06	-6.06796	NA	NA	NA	1	1	1	0	3	-3.03946	5.32427	-3.3639	5.35696	-3.16699	5.25775	NA	NA	0.00237	1.0136e-07	0.000768494	8.46355e-08	0.00154026	1.45827e-07	NA	NA	0.120456	9.36424e-05	0.112437	0.000499222	0.12957	0.000249406	NA	NA
PGAP3	1.1101e-09	1.95511e-06	6.09272	Pancreas	4.6711e-10	4.41699e-06	-6.22977	Brain_Cerebellum	4.6711e-10	1.50047e-06	6.22977	NA	NA	NA	1	1	1	0	3	-3.03946	5.32427	-3.3639	5.35696	3.37485	-5.35696	NA	NA	0.00237	1.0136e-07	0.000768494	8.46355e-08	0.000738552	8.46355e-08	NA	NA	0.120456	9.36424e-05	0.112437	0.000499222	0.0879793	0.000160599	NA	NA
PGAP3	1.1101e-09	1.95511e-06	6.09272	Pancreas	4.6711e-10	4.41699e-06	-6.22977	Brain_Cortex	1.29544e-09	3.32003e-06	-6.06796	NA	NA	NA	1	1	1	0	3	-3.03946	5.32427	-3.3639	5.35696	-3.16699	5.25775	NA	NA	0.00237	1.0136e-07	0.000768494	8.46355e-08	0.00154026	1.45827e-07	NA	NA	0.120456	9.36424e-05	0.112437	0.000499222	0.133283	0.000224461	NA	NA
PGAP3	1.1101e-09	1.95511e-06	6.09272	Pancreas	4.6711e-10	4.41699e-06	-6.22977	Brain_Frontal_Cortex_BA9	4.6711e-10	2.31009e-06	6.22977	NA	NA	NA	1	1	1	0	3	-3.03946	5.32427	-3.3639	5.35696	3.37485	-5.35696	NA	NA	0.00237	1.0136e-07	0.000768494	8.46355e-08	0.000738552	8.46355e-08	NA	NA	0.120456	9.36424e-05	0.112437	0.000499222	0.0979463	0.000211563	NA	NA
PGAP3	1.1101e-09	1.95511e-06	6.09272	Pancreas	4.6711e-10	4.41699e-06	-6.22977	Brain_Hippocampus	1.3561e-09	5.1049e-06	6.06061	NA	NA	NA	1	1	1	0	3	-3.03946	5.32427	-3.3639	5.35696	2.85543	-5.358	NA	NA	0.00237	1.0136e-07	0.000768494	8.46355e-08	0.00429787	8.4149e-08	NA	NA	0.120456	9.36424e-05	0.112437	0.000499222	0.2523	0.000256246	NA	NA
PGAP3	1.1101e-09	1.95511e-06	6.09272	Pancreas	4.6711e-10	4.41699e-06	-6.22977	Brain_Hypothalamus	7.11077e-08	0.000200628	-5.38835	NA	NA	NA	1	1	1	0	3	-3.03946	5.32427	-3.3639	5.35696	-2.63734	4.74334	NA	NA	0.00237	1.0136e-07	0.000768494	8.46355e-08	0.0083558	2.1022e-06	NA	NA	0.120456	9.36424e-05	0.112437	0.000499222	0.338709	0.00192052	NA	NA
PGAP3	1.1101e-09	1.95511e-06	6.09272	Pancreas	4.6711e-10	4.41699e-06	-6.22977	Brain_Nucleus_accumbens_basal_ganglia	1.29544e-09	2.75423e-06	-6.06796	NA	NA	NA	1	1	1	0	3	-3.03946	5.32427	-3.3639	5.35696	-3.16699	5.25775	NA	NA	0.00237	1.0136e-07	0.000768494	8.46355e-08	0.00154026	1.45827e-07	NA	NA	0.120456	9.36424e-05	0.112437	0.000499222	0.141269	0.00022068	NA	NA
PGAP3	1.1101e-09	1.95511e-06	6.09272	Pancreas	4.6711e-10	4.41699e-06	-6.22977	Brain_Putamen_basal_ganglia	4.6711e-10	1.64871e-06	6.22977	NA	NA	NA	1	1	1	0	3	-3.03946	5.32427	-3.3639	5.35696	3.37485	-5.35696	NA	NA	0.00237	1.0136e-07	0.000768494	8.46355e-08	0.000738552	8.46355e-08	NA	NA	0.120456	9.36424e-05	0.112437	0.000499222	0.0944901	0.000236334	NA	NA
PGAP3	1.1101e-09	1.95511e-06	6.09272	Pancreas	4.6711e-10	4.41699e-06	-6.22977	Brain_Spinal_cord_cervical_c-1	6.1165e-10	2.70931e-06	6.1874	NA	NA	NA	1	1	1	0	3	-3.03946	5.32427	-3.3639	5.35696	3.0048	-5.46601	NA	NA	0.00237	1.0136e-07	0.000768494	8.46355e-08	0.00265757	4.60272e-08	NA	NA	0.120456	9.36424e-05	0.112437	0.000499222	0.182897	0.000129469	NA	NA
PGAP3	1.1101e-09	1.95511e-06	6.09272	Pancreas	4.6711e-10	4.41699e-06	-6.22977	Brain_Substantia_nigra	1.3561e-09	5.42904e-06	6.06061	NA	NA	NA	1	1	1	0	3	-3.03946	5.32427	-3.3639	5.35696	2.85543	-5.358	NA	NA	0.00237	1.0136e-07	0.000768494	8.46355e-08	0.00429787	8.4149e-08	NA	NA	0.120456	9.36424e-05	0.112437	0.000499222	0.248363	0.000255645	NA	NA
PGAP3	1.1101e-09	1.95511e-06	6.09272	Pancreas	4.6711e-10	4.41699e-06	-6.22977	Breast_Mammary_Tissue	2.25272e-10	6.35718e-07	6.34304	NA	NA	NA	1	1	1	0	3	-3.03946	5.32427	-3.3639	5.35696	3.24532	-5.53041	NA	NA	0.00237	1.0136e-07	0.000768494	8.46355e-08	0.00117317	3.1948e-08	NA	NA	0.120456	9.36424e-05	0.112437	0.000499222	0.114451	5.65272e-05	NA	NA
PGAP3	1.1101e-09	1.95511e-06	6.09272	Pancreas	4.6711e-10	4.41699e-06	-6.22977	Cells_Cultured_fibroblasts	2.25272e-10	5.31349e-07	6.34304	NA	NA	NA	1	1	1	0	3	-3.03946	5.32427	-3.3639	5.35696	3.24532	-5.53041	NA	NA	0.00237	1.0136e-07	0.000768494	8.46355e-08	0.00117317	3.1948e-08	NA	NA	0.120456	9.36424e-05	0.112437	0.000499222	0.121504	6.28737e-05	NA	NA
PGAP3	1.1101e-09	1.95511e-06	6.09272	Pancreas	4.6711e-10	4.41699e-06	-6.22977	Cells_EBV-transformed_lymphocytes	1.29544e-09	1.87871e-06	-6.06796	NA	NA	NA	1	1	1	0	3	-3.03946	5.32427	-3.3639	5.35696	-3.16699	5.25775	NA	NA	0.00237	1.0136e-07	0.000768494	8.46355e-08	0.00154026	1.45827e-07	NA	NA	0.120456	9.36424e-05	0.112437	0.000499222	0.121073	0.000170186	NA	NA
PGAP3	1.1101e-09	1.95511e-06	6.09272	Pancreas	4.6711e-10	4.41699e-06	-6.22977	Colon_Sigmoid	4.6711e-10	1.01663e-06	6.22977	NA	NA	NA	1	1	1	0	3	-3.03946	5.32427	-3.3639	5.35696	3.37485	-5.35696	NA	NA	0.00237	1.0136e-07	0.000768494	8.46355e-08	0.000738552	8.46355e-08	NA	NA	0.120456	9.36424e-05	0.112437	0.000499222	0.0956569	0.00013862	NA	NA
PGAP3	1.1101e-09	1.95511e-06	6.09272	Pancreas	4.6711e-10	4.41699e-06	-6.22977	Colon_Transverse	8.65956e-11	1.49978e-07	6.48867	NA	NA	NA	1	1	1	0	3	-3.03946	5.32427	-3.3639	5.35696	3.20849	-5.70161	NA	NA	0.00237	1.0136e-07	0.000768494	8.46355e-08	0.00133435	1.18678e-08	NA	NA	0.120456	9.36424e-05	0.112437	0.000499222	0.114977	2.03376e-05	NA	NA
PGAP3	1.1101e-09	1.95511e-06	6.09272	Pancreas	4.6711e-10	4.41699e-06	-6.22977	Esophagus_Gastroesophageal_Junction	1.29544e-09	2.33475e-06	6.06796	NA	NA	NA	1	1	1	0	3	-3.03946	5.32427	-3.3639	5.35696	3.16699	-5.25775	NA	NA	0.00237	1.0136e-07	0.000768494	8.46355e-08	0.00154026	1.45827e-07	NA	NA	0.120456	9.36424e-05	0.112437	0.000499222	0.126969	0.000196782	NA	NA
PGAP3	1.1101e-09	1.95511e-06	6.09272	Pancreas	4.6711e-10	4.41699e-06	-6.22977	Esophagus_Mucosa	6.07441e-09	1.18011e-05	-5.8147	NA	NA	NA	1	1	1	0	3	-3.03946	5.32427	-3.3639	5.35696	-2.51972	5.24714	NA	NA	0.00237	1.0136e-07	0.000768494	8.46355e-08	0.0117447	1.54475e-07	NA	NA	0.120456	9.36424e-05	0.112437	0.000499222	0.332096	0.000227037	NA	NA
PGAP3	1.1101e-09	1.95511e-06	6.09272	Pancreas	4.6711e-10	4.41699e-06	-6.22977	Esophagus_Muscularis	4.6711e-10	8.55445e-07	6.22977	NA	NA	NA	1	1	1	0	3	-3.03946	5.32427	-3.3639	5.35696	3.37485	-5.35696	NA	NA	0.00237	1.0136e-07	0.000768494	8.46355e-08	0.000738552	8.46355e-08	NA	NA	0.120456	9.36424e-05	0.112437	0.000499222	0.0945609	0.000113165	NA	NA
PGAP3	1.1101e-09	1.95511e-06	6.09272	Pancreas	4.6711e-10	4.41699e-06	-6.22977	Heart_Atrial_Appendage	4.6711e-10	1.33331e-06	6.22977	NA	NA	NA	1	1	1	0	3	-3.03946	5.32427	-3.3639	5.35696	3.37485	-5.35696	NA	NA	0.00237	1.0136e-07	0.000768494	8.46355e-08	0.000738552	8.46355e-08	NA	NA	0.120456	9.36424e-05	0.112437	0.000499222	0.0937444	0.000154162	NA	NA
PGAP3	1.1101e-09	1.95511e-06	6.09272	Pancreas	4.6711e-10	4.41699e-06	-6.22977	Heart_Left_Ventricle	2.25272e-10	5.15535e-07	6.34304	NA	NA	NA	1	1	1	0	3	-3.03946	5.32427	-3.3639	5.35696	3.24532	-5.53041	NA	NA	0.00237	1.0136e-07	0.000768494	8.46355e-08	0.00117317	3.1948e-08	NA	NA	0.120456	9.36424e-05	0.112437	0.000499222	0.113632	4.91126e-05	NA	NA
PGAP3	1.1101e-09	1.95511e-06	6.09272	Pancreas	4.6711e-10	4.41699e-06	-6.22977	Kidney_Cortex	2.25272e-10	5.44107e-07	6.34304	NA	NA	NA	1	1	1	0	3	-3.03946	5.32427	-3.3639	5.35696	3.24532	-5.53041	NA	NA	0.00237	1.0136e-07	0.000768494	8.46355e-08	0.00117317	3.1948e-08	NA	NA	0.120456	9.36424e-05	0.112437	0.000499222	0.10431	5.94808e-05	NA	NA
PGAP3	1.1101e-09	1.95511e-06	6.09272	Pancreas	4.6711e-10	4.41699e-06	-6.22977	Liver	6.1165e-10	1.01399e-06	6.1874	NA	NA	NA	1	1	1	0	3	-3.03946	5.32427	-3.3639	5.35696	3.0048	-5.46601	NA	NA	0.00237	1.0136e-07	0.000768494	8.46355e-08	0.00265757	4.60272e-08	NA	NA	0.120456	9.36424e-05	0.112437	0.000499222	0.165971	6.37906e-05	NA	NA
PGAP3	1.1101e-09	1.95511e-06	6.09272	Pancreas	4.6711e-10	4.41699e-06	-6.22977	Lung	1.29544e-09	2.53085e-06	-6.06796	NA	NA	NA	1	1	1	0	3	-3.03946	5.32427	-3.3639	5.35696	-3.16699	5.25775	NA	NA	0.00237	1.0136e-07	0.000768494	8.46355e-08	0.00154026	1.45827e-07	NA	NA	0.120456	9.36424e-05	0.112437	0.000499222	0.122297	0.000234133	NA	NA
PGAP3	1.1101e-09	1.95511e-06	6.09272	Pancreas	4.6711e-10	4.41699e-06	-6.22977	Muscle_Skeletal	1.29544e-09	3.10483e-06	-6.06796	NA	NA	NA	1	1	1	0	3	-3.03946	5.32427	-3.3639	5.35696	-3.16699	5.25775	NA	NA	0.00237	1.0136e-07	0.000768494	8.46355e-08	0.00154026	1.45827e-07	NA	NA	0.120456	9.36424e-05	0.112437	0.000499222	0.12058	0.000336649	NA	NA
PGAP3	1.1101e-09	1.95511e-06	6.09272	Pancreas	4.6711e-10	4.41699e-06	-6.22977	Nerve_Tibial	2.25272e-10	6.59372e-07	6.34304	NA	NA	NA	1	1	1	0	3	-3.03946	5.32427	-3.3639	5.35696	3.24532	-5.53041	NA	NA	0.00237	1.0136e-07	0.000768494	8.46355e-08	0.00117317	3.1948e-08	NA	NA	0.120456	9.36424e-05	0.112437	0.000499222	0.117872	6.4661e-05	NA	NA
PGAP3	1.1101e-09	1.95511e-06	6.09272	Pancreas	4.6711e-10	4.41699e-06	-6.22977	Ovary	2.25272e-10	3.79298e-07	6.34304	NA	NA	NA	1	1	1	0	3	-3.03946	5.32427	-3.3639	5.35696	3.24532	-5.53041	NA	NA	0.00237	1.0136e-07	0.000768494	8.46355e-08	0.00117317	3.1948e-08	NA	NA	0.120456	9.36424e-05	0.112437	0.000499222	0.11277	4.85503e-05	NA	NA
PGAP3	1.1101e-09	1.95511e-06	6.09272	Pancreas	4.6711e-10	4.41699e-06	-6.22977	Pancreas	1.3561e-09	2.24513e-06	6.06061	NA	NA	NA	1	1	1	0	3	-3.03946	5.32427	-3.3639	5.35696	2.85543	-5.358	NA	NA	0.00237	1.0136e-07	0.000768494	8.46355e-08	0.00429787	8.4149e-08	NA	NA	0.120456	9.36424e-05	0.112437	0.000499222	0.217381	0.000126686	NA	NA
PGAP3	1.1101e-09	1.95511e-06	6.09272	Pancreas	4.6711e-10	4.41699e-06	-6.22977	Pituitary	2.25272e-10	5.99517e-07	6.34304	NA	NA	NA	1	1	1	0	3	-3.03946	5.32427	-3.3639	5.35696	3.24532	-5.53041	NA	NA	0.00237	1.0136e-07	0.000768494	8.46355e-08	0.00117317	3.1948e-08	NA	NA	0.120456	9.36424e-05	0.112437	0.000499222	0.12026	6.30428e-05	NA	NA
PGAP3	1.1101e-09	1.95511e-06	6.09272	Pancreas	4.6711e-10	4.41699e-06	-6.22977	Prostate	9.22821e-09	1.20211e-05	-5.74434	NA	NA	NA	1	1	1	0	3	-3.03946	5.32427	-3.3639	5.35696	-2.79441	5.0694	NA	NA	0.00237	1.0136e-07	0.000768494	8.46355e-08	0.00519949	3.99063e-07	NA	NA	0.120456	9.36424e-05	0.112437	0.000499222	0.244934	0.000441911	NA	NA
PGAP3	1.1101e-09	1.95511e-06	6.09272	Pancreas	4.6711e-10	4.41699e-06	-6.22977	Skin_Not_Sun_Exposed_Suprapubic	2.25272e-10	6.06658e-07	6.34304	NA	NA	NA	1	1	1	0	3	-3.03946	5.32427	-3.3639	5.35696	3.24532	-5.53041	NA	NA	0.00237	1.0136e-07	0.000768494	8.46355e-08	0.00117317	3.1948e-08	NA	NA	0.120456	9.36424e-05	0.112437	0.000499222	0.105807	5.96026e-05	NA	NA
PGAP3	1.1101e-09	1.95511e-06	6.09272	Pancreas	4.6711e-10	4.41699e-06	-6.22977	Skin_Sun_Exposed_Lower_leg	1.29544e-09	3.1988e-06	-6.06796	NA	NA	NA	1	1	1	0	3	-3.03946	5.32427	-3.3639	5.35696	-3.16699	5.25775	NA	NA	0.00237	1.0136e-07	0.000768494	8.46355e-08	0.00154026	1.45827e-07	NA	NA	0.120456	9.36424e-05	0.112437	0.000499222	0.116538	0.000225835	NA	NA
PGAP3	1.1101e-09	1.95511e-06	6.09272	Pancreas	4.6711e-10	4.41699e-06	-6.22977	Small_Intestine_Terminal_Ileum	2.25272e-10	3.20589e-07	6.34304	NA	NA	NA	1	1	1	0	3	-3.03946	5.32427	-3.3639	5.35696	3.24532	-5.53041	NA	NA	0.00237	1.0136e-07	0.000768494	8.46355e-08	0.00117317	3.1948e-08	NA	NA	0.120456	9.36424e-05	0.112437	0.000499222	0.105738	4.26131e-05	NA	NA
PGAP3	1.1101e-09	1.95511e-06	6.09272	Pancreas	4.6711e-10	4.41699e-06	-6.22977	Spleen	8.65956e-11	1.80631e-07	6.48867	NA	NA	NA	1	1	1	0	3	-3.03946	5.32427	-3.3639	5.35696	3.20849	-5.70161	NA	NA	0.00237	1.0136e-07	0.000768494	8.46355e-08	0.00133435	1.18678e-08	NA	NA	0.120456	9.36424e-05	0.112437	0.000499222	0.115752	2.48163e-05	NA	NA
PGAP3	1.1101e-09	1.95511e-06	6.09272	Pancreas	4.6711e-10	4.41699e-06	-6.22977	Stomach	4.6711e-10	1.17099e-06	6.22977	NA	NA	NA	1	1	1	0	3	-3.03946	5.32427	-3.3639	5.35696	3.37485	-5.35696	NA	NA	0.00237	1.0136e-07	0.000768494	8.46355e-08	0.000738552	8.46355e-08	NA	NA	0.120456	9.36424e-05	0.112437	0.000499222	0.0805525	0.000160655	NA	NA
PGAP3	1.1101e-09	1.95511e-06	6.09272	Pancreas	4.6711e-10	4.41699e-06	-6.22977	Testis	1.3561e-09	2.47166e-06	6.06061	NA	NA	NA	1	1	1	0	3	-3.03946	5.32427	-3.3639	5.35696	2.85543	-5.358	NA	NA	0.00237	1.0136e-07	0.000768494	8.46355e-08	0.00429787	8.4149e-08	NA	NA	0.120456	9.36424e-05	0.112437	0.000499222	0.262561	0.000131479	NA	NA
PGAP3	1.1101e-09	1.95511e-06	6.09272	Pancreas	4.6711e-10	4.41699e-06	-6.22977	Thyroid	1.3561e-09	2.30624e-06	6.06061	NA	NA	NA	1	1	1	0	3	-3.03946	5.32427	-3.3639	5.35696	2.85543	-5.358	NA	NA	0.00237	1.0136e-07	0.000768494	8.46355e-08	0.00429787	8.4149e-08	NA	NA	0.120456	9.36424e-05	0.112437	0.000499222	0.212019	0.000126662	NA	NA
PGAP3	1.1101e-09	1.95511e-06	6.09272	Pancreas	4.6711e-10	4.41699e-06	-6.22977	Uterus	2.27514e-08	5.00013e-05	-5.58966	NA	NA	NA	1	1	1	0	3	-3.03946	5.32427	-3.3639	5.35696	-2.82658	4.89254	NA	NA	0.00237	1.0136e-07	0.000768494	8.46355e-08	0.00470485	9.95448e-07	NA	NA	0.120456	9.36424e-05	0.112437	0.000499222	0.232944	0.00130502	NA	NA
PGAP3	1.1101e-09	1.95511e-06	6.09272	Pancreas	4.6711e-10	4.41699e-06	-6.22977	Vagina	2.25272e-10	5.08597e-07	6.34304	NA	NA	NA	1	1	1	0	3	-3.03946	5.32427	-3.3639	5.35696	3.24532	-5.53041	NA	NA	0.00237	1.0136e-07	0.000768494	8.46355e-08	0.00117317	3.1948e-08	NA	NA	0.120456	9.36424e-05	0.112437	0.000499222	0.111416	6.08929e-05	NA	NA
PGAP3	1.1101e-09	1.95511e-06	6.09272	Pancreas	4.6711e-10	4.41699e-06	-6.22977	Whole_Blood	4.6711e-10	7.9964e-07	6.22977	NA	NA	NA	1	1	1	0	3	-3.03946	5.32427	-3.3639	5.35696	3.37485	-5.35696	NA	NA	0.00237	1.0136e-07	0.000768494	8.46355e-08	0.000738552	8.46355e-08	NA	NA	0.120456	9.36424e-05	0.112437	0.000499222	0.0946278	9.64745e-05	NA	NA
PGAP3	1.1101e-09	1.95511e-06	6.09272	Pancreas	4.6711e-10	4.41699e-06	-6.22977	smultixcan	4.91135e-10	1.25821e-06	6.20462	NA	NA	NA	1	1	1	0	3	-3.03946	5.32427	-3.3639	5.35696	3.13466	-5.41814	NA	NA	0.00237	1.0136e-07	0.000768494	8.46355e-08	0.00166824	5.5389e-08	NA	NA	0.120456	9.36424e-05	0.112437	0.000499222	0.137042	9.78723e-05	NA	NA
PGAP3	1.1101e-09	1.95511e-06	6.09272	Pituitary	1.228e-08	0.000123525	-5.69579	Adipose_Subcutaneous	2.27514e-08	3.43015e-05	-5.58966	NA	NA	NA	1	1	1	0	3	-3.03946	5.32427	-3.15372	4.88614	-2.82658	4.89254	NA	NA	0.00237	1.0136e-07	0.00161205	1.02831e-06	0.00470485	9.95448e-07	NA	NA	0.120456	9.36424e-05	0.169097	0.00143952	0.226242	0.000976336	NA	NA
PGAP3	1.1101e-09	1.95511e-06	6.09272	Pituitary	1.228e-08	0.000123525	-5.69579	Adipose_Visceral_Omentum	2.25272e-10	4.9834e-07	6.34304	NA	NA	NA	1	1	1	0	3	-3.03946	5.32427	-3.15372	4.88614	3.24532	-5.53041	NA	NA	0.00237	1.0136e-07	0.00161205	1.02831e-06	0.00117317	3.1948e-08	NA	NA	0.120456	9.36424e-05	0.169097	0.00143952	0.114654	5.30481e-05	NA	NA
PGAP3	1.1101e-09	1.95511e-06	6.09272	Pituitary	1.228e-08	0.000123525	-5.69579	Adrenal_Gland	4.6711e-10	1.34166e-06	6.22977	NA	NA	NA	1	1	1	0	3	-3.03946	5.32427	-3.15372	4.88614	3.37485	-5.35696	NA	NA	0.00237	1.0136e-07	0.00161205	1.02831e-06	0.000738552	8.46355e-08	NA	NA	0.120456	9.36424e-05	0.169097	0.00143952	0.0992586	0.000143616	NA	NA
PGAP3	1.1101e-09	1.95511e-06	6.09272	Pituitary	1.228e-08	0.000123525	-5.69579	Artery_Aorta	1.3561e-09	2.99191e-06	6.06061	NA	NA	NA	1	1	1	0	3	-3.03946	5.32427	-3.15372	4.88614	2.85543	-5.358	NA	NA	0.00237	1.0136e-07	0.00161205	1.02831e-06	0.00429787	8.4149e-08	NA	NA	0.120456	9.36424e-05	0.169097	0.00143952	0.218436	0.000144637	NA	NA
PGAP3	1.1101e-09	1.95511e-06	6.09272	Pituitary	1.228e-08	0.000123525	-5.69579	Artery_Coronary	4.6711e-10	2.36965e-06	6.22977	NA	NA	NA	1	1	1	0	3	-3.03946	5.32427	-3.15372	4.88614	3.37485	-5.35696	NA	NA	0.00237	1.0136e-07	0.00161205	1.02831e-06	0.000738552	8.46355e-08	NA	NA	0.120456	9.36424e-05	0.169097	0.00143952	0.0900445	0.000175038	NA	NA
PGAP3	1.1101e-09	1.95511e-06	6.09272	Pituitary	1.228e-08	0.000123525	-5.69579	Artery_Tibial	1.29544e-09	1.92342e-06	-6.06796	NA	NA	NA	1	1	1	0	3	-3.03946	5.32427	-3.15372	4.88614	-3.16699	5.25775	NA	NA	0.00237	1.0136e-07	0.00161205	1.02831e-06	0.00154026	1.45827e-07	NA	NA	0.120456	9.36424e-05	0.169097	0.00143952	0.134052	0.0001902	NA	NA
PGAP3	1.1101e-09	1.95511e-06	6.09272	Pituitary	1.228e-08	0.000123525	-5.69579	Brain_Anterior_cingulate_cortex_BA24	9.22821e-09	4.11509e-05	5.74434	NA	NA	NA	1	1	1	0	3	-3.03946	5.32427	-3.15372	4.88614	2.79441	-5.0694	NA	NA	0.00237	1.0136e-07	0.00161205	1.02831e-06	0.00519949	3.99063e-07	NA	NA	0.120456	9.36424e-05	0.169097	0.00143952	0.260607	0.00150593	NA	NA
PGAP3	1.1101e-09	1.95511e-06	6.09272	Pituitary	1.228e-08	0.000123525	-5.69579	Brain_Caudate_basal_ganglia	6.04377e-10	2.00542e-06	6.18929	NA	NA	NA	1	1	1	0	3	-3.03946	5.32427	-3.15372	4.88614	2.95898	-5.46981	NA	NA	0.00237	1.0136e-07	0.00161205	1.02831e-06	0.00308655	4.50529e-08	NA	NA	0.120456	9.36424e-05	0.169097	0.00143952	0.195027	0.000113605	NA	NA
PGAP3	1.1101e-09	1.95511e-06	6.09272	Pituitary	1.228e-08	0.000123525	-5.69579	Brain_Cerebellar_Hemisphere	1.29544e-09	2.52236e-06	-6.06796	NA	NA	NA	1	1	1	0	3	-3.03946	5.32427	-3.15372	4.88614	-3.16699	5.25775	NA	NA	0.00237	1.0136e-07	0.00161205	1.02831e-06	0.00154026	1.45827e-07	NA	NA	0.120456	9.36424e-05	0.169097	0.00143952	0.12957	0.000249406	NA	NA
PGAP3	1.1101e-09	1.95511e-06	6.09272	Pituitary	1.228e-08	0.000123525	-5.69579	Brain_Cerebellum	4.6711e-10	1.50047e-06	6.22977	NA	NA	NA	1	1	1	0	3	-3.03946	5.32427	-3.15372	4.88614	3.37485	-5.35696	NA	NA	0.00237	1.0136e-07	0.00161205	1.02831e-06	0.000738552	8.46355e-08	NA	NA	0.120456	9.36424e-05	0.169097	0.00143952	0.0879793	0.000160599	NA	NA
PGAP3	1.1101e-09	1.95511e-06	6.09272	Pituitary	1.228e-08	0.000123525	-5.69579	Brain_Cortex	1.29544e-09	3.32003e-06	-6.06796	NA	NA	NA	1	1	1	0	3	-3.03946	5.32427	-3.15372	4.88614	-3.16699	5.25775	NA	NA	0.00237	1.0136e-07	0.00161205	1.02831e-06	0.00154026	1.45827e-07	NA	NA	0.120456	9.36424e-05	0.169097	0.00143952	0.133283	0.000224461	NA	NA
PGAP3	1.1101e-09	1.95511e-06	6.09272	Pituitary	1.228e-08	0.000123525	-5.69579	Brain_Frontal_Cortex_BA9	4.6711e-10	2.31009e-06	6.22977	NA	NA	NA	1	1	1	0	3	-3.03946	5.32427	-3.15372	4.88614	3.37485	-5.35696	NA	NA	0.00237	1.0136e-07	0.00161205	1.02831e-06	0.000738552	8.46355e-08	NA	NA	0.120456	9.36424e-05	0.169097	0.00143952	0.0979463	0.000211563	NA	NA
PGAP3	1.1101e-09	1.95511e-06	6.09272	Pituitary	1.228e-08	0.000123525	-5.69579	Brain_Hippocampus	1.3561e-09	5.1049e-06	6.06061	NA	NA	NA	1	1	1	0	3	-3.03946	5.32427	-3.15372	4.88614	2.85543	-5.358	NA	NA	0.00237	1.0136e-07	0.00161205	1.02831e-06	0.00429787	8.4149e-08	NA	NA	0.120456	9.36424e-05	0.169097	0.00143952	0.2523	0.000256246	NA	NA
PGAP3	1.1101e-09	1.95511e-06	6.09272	Pituitary	1.228e-08	0.000123525	-5.69579	Brain_Hypothalamus	7.11077e-08	0.000200628	-5.38835	NA	NA	NA	1	1	1	0	3	-3.03946	5.32427	-3.15372	4.88614	-2.63734	4.74334	NA	NA	0.00237	1.0136e-07	0.00161205	1.02831e-06	0.0083558	2.1022e-06	NA	NA	0.120456	9.36424e-05	0.169097	0.00143952	0.338709	0.00192052	NA	NA
PGAP3	1.1101e-09	1.95511e-06	6.09272	Pituitary	1.228e-08	0.000123525	-5.69579	Brain_Nucleus_accumbens_basal_ganglia	1.29544e-09	2.75423e-06	-6.06796	NA	NA	NA	1	1	1	0	3	-3.03946	5.32427	-3.15372	4.88614	-3.16699	5.25775	NA	NA	0.00237	1.0136e-07	0.00161205	1.02831e-06	0.00154026	1.45827e-07	NA	NA	0.120456	9.36424e-05	0.169097	0.00143952	0.141269	0.00022068	NA	NA
PGAP3	1.1101e-09	1.95511e-06	6.09272	Pituitary	1.228e-08	0.000123525	-5.69579	Brain_Putamen_basal_ganglia	4.6711e-10	1.64871e-06	6.22977	NA	NA	NA	1	1	1	0	3	-3.03946	5.32427	-3.15372	4.88614	3.37485	-5.35696	NA	NA	0.00237	1.0136e-07	0.00161205	1.02831e-06	0.000738552	8.46355e-08	NA	NA	0.120456	9.36424e-05	0.169097	0.00143952	0.0944901	0.000236334	NA	NA
PGAP3	1.1101e-09	1.95511e-06	6.09272	Pituitary	1.228e-08	0.000123525	-5.69579	Brain_Spinal_cord_cervical_c-1	6.1165e-10	2.70931e-06	6.1874	NA	NA	NA	1	1	1	0	3	-3.03946	5.32427	-3.15372	4.88614	3.0048	-5.46601	NA	NA	0.00237	1.0136e-07	0.00161205	1.02831e-06	0.00265757	4.60272e-08	NA	NA	0.120456	9.36424e-05	0.169097	0.00143952	0.182897	0.000129469	NA	NA
PGAP3	1.1101e-09	1.95511e-06	6.09272	Pituitary	1.228e-08	0.000123525	-5.69579	Brain_Substantia_nigra	1.3561e-09	5.42904e-06	6.06061	NA	NA	NA	1	1	1	0	3	-3.03946	5.32427	-3.15372	4.88614	2.85543	-5.358	NA	NA	0.00237	1.0136e-07	0.00161205	1.02831e-06	0.00429787	8.4149e-08	NA	NA	0.120456	9.36424e-05	0.169097	0.00143952	0.248363	0.000255645	NA	NA
PGAP3	1.1101e-09	1.95511e-06	6.09272	Pituitary	1.228e-08	0.000123525	-5.69579	Breast_Mammary_Tissue	2.25272e-10	6.35718e-07	6.34304	NA	NA	NA	1	1	1	0	3	-3.03946	5.32427	-3.15372	4.88614	3.24532	-5.53041	NA	NA	0.00237	1.0136e-07	0.00161205	1.02831e-06	0.00117317	3.1948e-08	NA	NA	0.120456	9.36424e-05	0.169097	0.00143952	0.114451	5.65272e-05	NA	NA
PGAP3	1.1101e-09	1.95511e-06	6.09272	Pituitary	1.228e-08	0.000123525	-5.69579	Cells_Cultured_fibroblasts	2.25272e-10	5.31349e-07	6.34304	NA	NA	NA	1	1	1	0	3	-3.03946	5.32427	-3.15372	4.88614	3.24532	-5.53041	NA	NA	0.00237	1.0136e-07	0.00161205	1.02831e-06	0.00117317	3.1948e-08	NA	NA	0.120456	9.36424e-05	0.169097	0.00143952	0.121504	6.28737e-05	NA	NA
PGAP3	1.1101e-09	1.95511e-06	6.09272	Pituitary	1.228e-08	0.000123525	-5.69579	Cells_EBV-transformed_lymphocytes	1.29544e-09	1.87871e-06	-6.06796	NA	NA	NA	1	1	1	0	3	-3.03946	5.32427	-3.15372	4.88614	-3.16699	5.25775	NA	NA	0.00237	1.0136e-07	0.00161205	1.02831e-06	0.00154026	1.45827e-07	NA	NA	0.120456	9.36424e-05	0.169097	0.00143952	0.121073	0.000170186	NA	NA
PGAP3	1.1101e-09	1.95511e-06	6.09272	Pituitary	1.228e-08	0.000123525	-5.69579	Colon_Sigmoid	4.6711e-10	1.01663e-06	6.22977	NA	NA	NA	1	1	1	0	3	-3.03946	5.32427	-3.15372	4.88614	3.37485	-5.35696	NA	NA	0.00237	1.0136e-07	0.00161205	1.02831e-06	0.000738552	8.46355e-08	NA	NA	0.120456	9.36424e-05	0.169097	0.00143952	0.0956569	0.00013862	NA	NA
PGAP3	1.1101e-09	1.95511e-06	6.09272	Pituitary	1.228e-08	0.000123525	-5.69579	Colon_Transverse	8.65956e-11	1.49978e-07	6.48867	NA	NA	NA	1	1	1	0	3	-3.03946	5.32427	-3.15372	4.88614	3.20849	-5.70161	NA	NA	0.00237	1.0136e-07	0.00161205	1.02831e-06	0.00133435	1.18678e-08	NA	NA	0.120456	9.36424e-05	0.169097	0.00143952	0.114977	2.03376e-05	NA	NA
PGAP3	1.1101e-09	1.95511e-06	6.09272	Pituitary	1.228e-08	0.000123525	-5.69579	Esophagus_Gastroesophageal_Junction	1.29544e-09	2.33475e-06	6.06796	NA	NA	NA	1	1	1	0	3	-3.03946	5.32427	-3.15372	4.88614	3.16699	-5.25775	NA	NA	0.00237	1.0136e-07	0.00161205	1.02831e-06	0.00154026	1.45827e-07	NA	NA	0.120456	9.36424e-05	0.169097	0.00143952	0.126969	0.000196782	NA	NA
PGAP3	1.1101e-09	1.95511e-06	6.09272	Pituitary	1.228e-08	0.000123525	-5.69579	Esophagus_Mucosa	6.07441e-09	1.18011e-05	-5.8147	NA	NA	NA	1	1	1	0	3	-3.03946	5.32427	-3.15372	4.88614	-2.51972	5.24714	NA	NA	0.00237	1.0136e-07	0.00161205	1.02831e-06	0.0117447	1.54475e-07	NA	NA	0.120456	9.36424e-05	0.169097	0.00143952	0.332096	0.000227037	NA	NA
PGAP3	1.1101e-09	1.95511e-06	6.09272	Pituitary	1.228e-08	0.000123525	-5.69579	Esophagus_Muscularis	4.6711e-10	8.55445e-07	6.22977	NA	NA	NA	1	1	1	0	3	-3.03946	5.32427	-3.15372	4.88614	3.37485	-5.35696	NA	NA	0.00237	1.0136e-07	0.00161205	1.02831e-06	0.000738552	8.46355e-08	NA	NA	0.120456	9.36424e-05	0.169097	0.00143952	0.0945609	0.000113165	NA	NA
PGAP3	1.1101e-09	1.95511e-06	6.09272	Pituitary	1.228e-08	0.000123525	-5.69579	Heart_Atrial_Appendage	4.6711e-10	1.33331e-06	6.22977	NA	NA	NA	1	1	1	0	3	-3.03946	5.32427	-3.15372	4.88614	3.37485	-5.35696	NA	NA	0.00237	1.0136e-07	0.00161205	1.02831e-06	0.000738552	8.46355e-08	NA	NA	0.120456	9.36424e-05	0.169097	0.00143952	0.0937444	0.000154162	NA	NA
PGAP3	1.1101e-09	1.95511e-06	6.09272	Pituitary	1.228e-08	0.000123525	-5.69579	Heart_Left_Ventricle	2.25272e-10	5.15535e-07	6.34304	NA	NA	NA	1	1	1	0	3	-3.03946	5.32427	-3.15372	4.88614	3.24532	-5.53041	NA	NA	0.00237	1.0136e-07	0.00161205	1.02831e-06	0.00117317	3.1948e-08	NA	NA	0.120456	9.36424e-05	0.169097	0.00143952	0.113632	4.91126e-05	NA	NA
PGAP3	1.1101e-09	1.95511e-06	6.09272	Pituitary	1.228e-08	0.000123525	-5.69579	Kidney_Cortex	2.25272e-10	5.44107e-07	6.34304	NA	NA	NA	1	1	1	0	3	-3.03946	5.32427	-3.15372	4.88614	3.24532	-5.53041	NA	NA	0.00237	1.0136e-07	0.00161205	1.02831e-06	0.00117317	3.1948e-08	NA	NA	0.120456	9.36424e-05	0.169097	0.00143952	0.10431	5.94808e-05	NA	NA
PGAP3	1.1101e-09	1.95511e-06	6.09272	Pituitary	1.228e-08	0.000123525	-5.69579	Liver	6.1165e-10	1.01399e-06	6.1874	NA	NA	NA	1	1	1	0	3	-3.03946	5.32427	-3.15372	4.88614	3.0048	-5.46601	NA	NA	0.00237	1.0136e-07	0.00161205	1.02831e-06	0.00265757	4.60272e-08	NA	NA	0.120456	9.36424e-05	0.169097	0.00143952	0.165971	6.37906e-05	NA	NA
PGAP3	1.1101e-09	1.95511e-06	6.09272	Pituitary	1.228e-08	0.000123525	-5.69579	Lung	1.29544e-09	2.53085e-06	-6.06796	NA	NA	NA	1	1	1	0	3	-3.03946	5.32427	-3.15372	4.88614	-3.16699	5.25775	NA	NA	0.00237	1.0136e-07	0.00161205	1.02831e-06	0.00154026	1.45827e-07	NA	NA	0.120456	9.36424e-05	0.169097	0.00143952	0.122297	0.000234133	NA	NA
PGAP3	1.1101e-09	1.95511e-06	6.09272	Pituitary	1.228e-08	0.000123525	-5.69579	Muscle_Skeletal	1.29544e-09	3.10483e-06	-6.06796	NA	NA	NA	1	1	1	0	3	-3.03946	5.32427	-3.15372	4.88614	-3.16699	5.25775	NA	NA	0.00237	1.0136e-07	0.00161205	1.02831e-06	0.00154026	1.45827e-07	NA	NA	0.120456	9.36424e-05	0.169097	0.00143952	0.12058	0.000336649	NA	NA
PGAP3	1.1101e-09	1.95511e-06	6.09272	Pituitary	1.228e-08	0.000123525	-5.69579	Nerve_Tibial	2.25272e-10	6.59372e-07	6.34304	NA	NA	NA	1	1	1	0	3	-3.03946	5.32427	-3.15372	4.88614	3.24532	-5.53041	NA	NA	0.00237	1.0136e-07	0.00161205	1.02831e-06	0.00117317	3.1948e-08	NA	NA	0.120456	9.36424e-05	0.169097	0.00143952	0.117872	6.4661e-05	NA	NA
PGAP3	1.1101e-09	1.95511e-06	6.09272	Pituitary	1.228e-08	0.000123525	-5.69579	Ovary	2.25272e-10	3.79298e-07	6.34304	NA	NA	NA	1	1	1	0	3	-3.03946	5.32427	-3.15372	4.88614	3.24532	-5.53041	NA	NA	0.00237	1.0136e-07	0.00161205	1.02831e-06	0.00117317	3.1948e-08	NA	NA	0.120456	9.36424e-05	0.169097	0.00143952	0.11277	4.85503e-05	NA	NA
PGAP3	1.1101e-09	1.95511e-06	6.09272	Pituitary	1.228e-08	0.000123525	-5.69579	Pancreas	1.3561e-09	2.24513e-06	6.06061	NA	NA	NA	1	1	1	0	3	-3.03946	5.32427	-3.15372	4.88614	2.85543	-5.358	NA	NA	0.00237	1.0136e-07	0.00161205	1.02831e-06	0.00429787	8.4149e-08	NA	NA	0.120456	9.36424e-05	0.169097	0.00143952	0.217381	0.000126686	NA	NA
PGAP3	1.1101e-09	1.95511e-06	6.09272	Pituitary	1.228e-08	0.000123525	-5.69579	Pituitary	2.25272e-10	5.99517e-07	6.34304	NA	NA	NA	1	1	1	0	3	-3.03946	5.32427	-3.15372	4.88614	3.24532	-5.53041	NA	NA	0.00237	1.0136e-07	0.00161205	1.02831e-06	0.00117317	3.1948e-08	NA	NA	0.120456	9.36424e-05	0.169097	0.00143952	0.12026	6.30428e-05	NA	NA
PGAP3	1.1101e-09	1.95511e-06	6.09272	Pituitary	1.228e-08	0.000123525	-5.69579	Prostate	9.22821e-09	1.20211e-05	-5.74434	NA	NA	NA	1	1	1	0	3	-3.03946	5.32427	-3.15372	4.88614	-2.79441	5.0694	NA	NA	0.00237	1.0136e-07	0.00161205	1.02831e-06	0.00519949	3.99063e-07	NA	NA	0.120456	9.36424e-05	0.169097	0.00143952	0.244934	0.000441911	NA	NA
PGAP3	1.1101e-09	1.95511e-06	6.09272	Pituitary	1.228e-08	0.000123525	-5.69579	Skin_Not_Sun_Exposed_Suprapubic	2.25272e-10	6.06658e-07	6.34304	NA	NA	NA	1	1	1	0	3	-3.03946	5.32427	-3.15372	4.88614	3.24532	-5.53041	NA	NA	0.00237	1.0136e-07	0.00161205	1.02831e-06	0.00117317	3.1948e-08	NA	NA	0.120456	9.36424e-05	0.169097	0.00143952	0.105807	5.96026e-05	NA	NA
PGAP3	1.1101e-09	1.95511e-06	6.09272	Pituitary	1.228e-08	0.000123525	-5.69579	Skin_Sun_Exposed_Lower_leg	1.29544e-09	3.1988e-06	-6.06796	NA	NA	NA	1	1	1	0	3	-3.03946	5.32427	-3.15372	4.88614	-3.16699	5.25775	NA	NA	0.00237	1.0136e-07	0.00161205	1.02831e-06	0.00154026	1.45827e-07	NA	NA	0.120456	9.36424e-05	0.169097	0.00143952	0.116538	0.000225835	NA	NA
PGAP3	1.1101e-09	1.95511e-06	6.09272	Pituitary	1.228e-08	0.000123525	-5.69579	Small_Intestine_Terminal_Ileum	2.25272e-10	3.20589e-07	6.34304	NA	NA	NA	1	1	1	0	3	-3.03946	5.32427	-3.15372	4.88614	3.24532	-5.53041	NA	NA	0.00237	1.0136e-07	0.00161205	1.02831e-06	0.00117317	3.1948e-08	NA	NA	0.120456	9.36424e-05	0.169097	0.00143952	0.105738	4.26131e-05	NA	NA
PGAP3	1.1101e-09	1.95511e-06	6.09272	Pituitary	1.228e-08	0.000123525	-5.69579	Spleen	8.65956e-11	1.80631e-07	6.48867	NA	NA	NA	1	1	1	0	3	-3.03946	5.32427	-3.15372	4.88614	3.20849	-5.70161	NA	NA	0.00237	1.0136e-07	0.00161205	1.02831e-06	0.00133435	1.18678e-08	NA	NA	0.120456	9.36424e-05	0.169097	0.00143952	0.115752	2.48163e-05	NA	NA
PGAP3	1.1101e-09	1.95511e-06	6.09272	Pituitary	1.228e-08	0.000123525	-5.69579	Stomach	4.6711e-10	1.17099e-06	6.22977	NA	NA	NA	1	1	1	0	3	-3.03946	5.32427	-3.15372	4.88614	3.37485	-5.35696	NA	NA	0.00237	1.0136e-07	0.00161205	1.02831e-06	0.000738552	8.46355e-08	NA	NA	0.120456	9.36424e-05	0.169097	0.00143952	0.0805525	0.000160655	NA	NA
PGAP3	1.1101e-09	1.95511e-06	6.09272	Pituitary	1.228e-08	0.000123525	-5.69579	Testis	1.3561e-09	2.47166e-06	6.06061	NA	NA	NA	1	1	1	0	3	-3.03946	5.32427	-3.15372	4.88614	2.85543	-5.358	NA	NA	0.00237	1.0136e-07	0.00161205	1.02831e-06	0.00429787	8.4149e-08	NA	NA	0.120456	9.36424e-05	0.169097	0.00143952	0.262561	0.000131479	NA	NA
PGAP3	1.1101e-09	1.95511e-06	6.09272	Pituitary	1.228e-08	0.000123525	-5.69579	Thyroid	1.3561e-09	2.30624e-06	6.06061	NA	NA	NA	1	1	1	0	3	-3.03946	5.32427	-3.15372	4.88614	2.85543	-5.358	NA	NA	0.00237	1.0136e-07	0.00161205	1.02831e-06	0.00429787	8.4149e-08	NA	NA	0.120456	9.36424e-05	0.169097	0.00143952	0.212019	0.000126662	NA	NA
PGAP3	1.1101e-09	1.95511e-06	6.09272	Pituitary	1.228e-08	0.000123525	-5.69579	Uterus	2.27514e-08	5.00013e-05	-5.58966	NA	NA	NA	1	1	1	0	3	-3.03946	5.32427	-3.15372	4.88614	-2.82658	4.89254	NA	NA	0.00237	1.0136e-07	0.00161205	1.02831e-06	0.00470485	9.95448e-07	NA	NA	0.120456	9.36424e-05	0.169097	0.00143952	0.232944	0.00130502	NA	NA
PGAP3	1.1101e-09	1.95511e-06	6.09272	Pituitary	1.228e-08	0.000123525	-5.69579	Vagina	2.25272e-10	5.08597e-07	6.34304	NA	NA	NA	1	1	1	0	3	-3.03946	5.32427	-3.15372	4.88614	3.24532	-5.53041	NA	NA	0.00237	1.0136e-07	0.00161205	1.02831e-06	0.00117317	3.1948e-08	NA	NA	0.120456	9.36424e-05	0.169097	0.00143952	0.111416	6.08929e-05	NA	NA
PGAP3	1.1101e-09	1.95511e-06	6.09272	Pituitary	1.228e-08	0.000123525	-5.69579	Whole_Blood	4.6711e-10	7.9964e-07	6.22977	NA	NA	NA	1	1	1	0	3	-3.03946	5.32427	-3.15372	4.88614	3.37485	-5.35696	NA	NA	0.00237	1.0136e-07	0.00161205	1.02831e-06	0.000738552	8.46355e-08	NA	NA	0.120456	9.36424e-05	0.169097	0.00143952	0.0946278	9.64745e-05	NA	NA
PGAP3	1.1101e-09	1.95511e-06	6.09272	Pituitary	1.228e-08	0.000123525	-5.69579	smultixcan	4.91135e-10	1.25821e-06	6.20462	NA	NA	NA	1	1	1	0	3	-3.03946	5.32427	-3.15372	4.88614	3.13466	-5.41814	NA	NA	0.00237	1.0136e-07	0.00161205	1.02831e-06	0.00166824	5.5389e-08	NA	NA	0.120456	9.36424e-05	0.169097	0.00143952	0.137042	9.78723e-05	NA	NA
PGAP3	1.1101e-09	1.95511e-06	6.09272	Skin_Not_Sun_Exposed_Suprapubic	3.00414e-08	8.0984e-05	-5.5412	Adipose_Subcutaneous	2.27514e-08	3.43015e-05	-5.58966	NA	NA	NA	1	1	1	0	3	-3.03946	5.32427	-2.88825	4.80591	-2.82658	4.89254	NA	NA	0.00237	1.0136e-07	0.00387395	1.54052e-06	0.00470485	9.95448e-07	NA	NA	0.120456	9.36424e-05	0.243868	0.00188798	0.226242	0.000976336	NA	NA
PGAP3	1.1101e-09	1.95511e-06	6.09272	Skin_Not_Sun_Exposed_Suprapubic	3.00414e-08	8.0984e-05	-5.5412	Adipose_Visceral_Omentum	2.25272e-10	4.9834e-07	6.34304	NA	NA	NA	1	1	1	0	3	-3.03946	5.32427	-2.88825	4.80591	3.24532	-5.53041	NA	NA	0.00237	1.0136e-07	0.00387395	1.54052e-06	0.00117317	3.1948e-08	NA	NA	0.120456	9.36424e-05	0.243868	0.00188798	0.114654	5.30481e-05	NA	NA
PGAP3	1.1101e-09	1.95511e-06	6.09272	Skin_Not_Sun_Exposed_Suprapubic	3.00414e-08	8.0984e-05	-5.5412	Adrenal_Gland	4.6711e-10	1.34166e-06	6.22977	NA	NA	NA	1	1	1	0	3	-3.03946	5.32427	-2.88825	4.80591	3.37485	-5.35696	NA	NA	0.00237	1.0136e-07	0.00387395	1.54052e-06	0.000738552	8.46355e-08	NA	NA	0.120456	9.36424e-05	0.243868	0.00188798	0.0992586	0.000143616	NA	NA
PGAP3	1.1101e-09	1.95511e-06	6.09272	Skin_Not_Sun_Exposed_Suprapubic	3.00414e-08	8.0984e-05	-5.5412	Artery_Aorta	1.3561e-09	2.99191e-06	6.06061	NA	NA	NA	1	1	1	0	3	-3.03946	5.32427	-2.88825	4.80591	2.85543	-5.358	NA	NA	0.00237	1.0136e-07	0.00387395	1.54052e-06	0.00429787	8.4149e-08	NA	NA	0.120456	9.36424e-05	0.243868	0.00188798	0.218436	0.000144637	NA	NA
PGAP3	1.1101e-09	1.95511e-06	6.09272	Skin_Not_Sun_Exposed_Suprapubic	3.00414e-08	8.0984e-05	-5.5412	Artery_Coronary	4.6711e-10	2.36965e-06	6.22977	NA	NA	NA	1	1	1	0	3	-3.03946	5.32427	-2.88825	4.80591	3.37485	-5.35696	NA	NA	0.00237	1.0136e-07	0.00387395	1.54052e-06	0.000738552	8.46355e-08	NA	NA	0.120456	9.36424e-05	0.243868	0.00188798	0.0900445	0.000175038	NA	NA
PGAP3	1.1101e-09	1.95511e-06	6.09272	Skin_Not_Sun_Exposed_Suprapubic	3.00414e-08	8.0984e-05	-5.5412	Artery_Tibial	1.29544e-09	1.92342e-06	-6.06796	NA	NA	NA	1	1	1	0	3	-3.03946	5.32427	-2.88825	4.80591	-3.16699	5.25775	NA	NA	0.00237	1.0136e-07	0.00387395	1.54052e-06	0.00154026	1.45827e-07	NA	NA	0.120456	9.36424e-05	0.243868	0.00188798	0.134052	0.0001902	NA	NA
PGAP3	1.1101e-09	1.95511e-06	6.09272	Skin_Not_Sun_Exposed_Suprapubic	3.00414e-08	8.0984e-05	-5.5412	Brain_Anterior_cingulate_cortex_BA24	9.22821e-09	4.11509e-05	5.74434	NA	NA	NA	1	1	1	0	3	-3.03946	5.32427	-2.88825	4.80591	2.79441	-5.0694	NA	NA	0.00237	1.0136e-07	0.00387395	1.54052e-06	0.00519949	3.99063e-07	NA	NA	0.120456	9.36424e-05	0.243868	0.00188798	0.260607	0.00150593	NA	NA
PGAP3	1.1101e-09	1.95511e-06	6.09272	Skin_Not_Sun_Exposed_Suprapubic	3.00414e-08	8.0984e-05	-5.5412	Brain_Caudate_basal_ganglia	6.04377e-10	2.00542e-06	6.18929	NA	NA	NA	1	1	1	0	3	-3.03946	5.32427	-2.88825	4.80591	2.95898	-5.46981	NA	NA	0.00237	1.0136e-07	0.00387395	1.54052e-06	0.00308655	4.50529e-08	NA	NA	0.120456	9.36424e-05	0.243868	0.00188798	0.195027	0.000113605	NA	NA
PGAP3	1.1101e-09	1.95511e-06	6.09272	Skin_Not_Sun_Exposed_Suprapubic	3.00414e-08	8.0984e-05	-5.5412	Brain_Cerebellar_Hemisphere	1.29544e-09	2.52236e-06	-6.06796	NA	NA	NA	1	1	1	0	3	-3.03946	5.32427	-2.88825	4.80591	-3.16699	5.25775	NA	NA	0.00237	1.0136e-07	0.00387395	1.54052e-06	0.00154026	1.45827e-07	NA	NA	0.120456	9.36424e-05	0.243868	0.00188798	0.12957	0.000249406	NA	NA
PGAP3	1.1101e-09	1.95511e-06	6.09272	Skin_Not_Sun_Exposed_Suprapubic	3.00414e-08	8.0984e-05	-5.5412	Brain_Cerebellum	4.6711e-10	1.50047e-06	6.22977	NA	NA	NA	1	1	1	0	3	-3.03946	5.32427	-2.88825	4.80591	3.37485	-5.35696	NA	NA	0.00237	1.0136e-07	0.00387395	1.54052e-06	0.000738552	8.46355e-08	NA	NA	0.120456	9.36424e-05	0.243868	0.00188798	0.0879793	0.000160599	NA	NA
PGAP3	1.1101e-09	1.95511e-06	6.09272	Skin_Not_Sun_Exposed_Suprapubic	3.00414e-08	8.0984e-05	-5.5412	Brain_Cortex	1.29544e-09	3.32003e-06	-6.06796	NA	NA	NA	1	1	1	0	3	-3.03946	5.32427	-2.88825	4.80591	-3.16699	5.25775	NA	NA	0.00237	1.0136e-07	0.00387395	1.54052e-06	0.00154026	1.45827e-07	NA	NA	0.120456	9.36424e-05	0.243868	0.00188798	0.133283	0.000224461	NA	NA
PGAP3	1.1101e-09	1.95511e-06	6.09272	Skin_Not_Sun_Exposed_Suprapubic	3.00414e-08	8.0984e-05	-5.5412	Brain_Frontal_Cortex_BA9	4.6711e-10	2.31009e-06	6.22977	NA	NA	NA	1	1	1	0	3	-3.03946	5.32427	-2.88825	4.80591	3.37485	-5.35696	NA	NA	0.00237	1.0136e-07	0.00387395	1.54052e-06	0.000738552	8.46355e-08	NA	NA	0.120456	9.36424e-05	0.243868	0.00188798	0.0979463	0.000211563	NA	NA
PGAP3	1.1101e-09	1.95511e-06	6.09272	Skin_Not_Sun_Exposed_Suprapubic	3.00414e-08	8.0984e-05	-5.5412	Brain_Hippocampus	1.3561e-09	5.1049e-06	6.06061	NA	NA	NA	1	1	1	0	3	-3.03946	5.32427	-2.88825	4.80591	2.85543	-5.358	NA	NA	0.00237	1.0136e-07	0.00387395	1.54052e-06	0.00429787	8.4149e-08	NA	NA	0.120456	9.36424e-05	0.243868	0.00188798	0.2523	0.000256246	NA	NA
PGAP3	1.1101e-09	1.95511e-06	6.09272	Skin_Not_Sun_Exposed_Suprapubic	3.00414e-08	8.0984e-05	-5.5412	Brain_Hypothalamus	7.11077e-08	0.000200628	-5.38835	NA	NA	NA	1	1	1	0	3	-3.03946	5.32427	-2.88825	4.80591	-2.63734	4.74334	NA	NA	0.00237	1.0136e-07	0.00387395	1.54052e-06	0.0083558	2.1022e-06	NA	NA	0.120456	9.36424e-05	0.243868	0.00188798	0.338709	0.00192052	NA	NA
PGAP3	1.1101e-09	1.95511e-06	6.09272	Skin_Not_Sun_Exposed_Suprapubic	3.00414e-08	8.0984e-05	-5.5412	Brain_Nucleus_accumbens_basal_ganglia	1.29544e-09	2.75423e-06	-6.06796	NA	NA	NA	1	1	1	0	3	-3.03946	5.32427	-2.88825	4.80591	-3.16699	5.25775	NA	NA	0.00237	1.0136e-07	0.00387395	1.54052e-06	0.00154026	1.45827e-07	NA	NA	0.120456	9.36424e-05	0.243868	0.00188798	0.141269	0.00022068	NA	NA
PGAP3	1.1101e-09	1.95511e-06	6.09272	Skin_Not_Sun_Exposed_Suprapubic	3.00414e-08	8.0984e-05	-5.5412	Brain_Putamen_basal_ganglia	4.6711e-10	1.64871e-06	6.22977	NA	NA	NA	1	1	1	0	3	-3.03946	5.32427	-2.88825	4.80591	3.37485	-5.35696	NA	NA	0.00237	1.0136e-07	0.00387395	1.54052e-06	0.000738552	8.46355e-08	NA	NA	0.120456	9.36424e-05	0.243868	0.00188798	0.0944901	0.000236334	NA	NA
PGAP3	1.1101e-09	1.95511e-06	6.09272	Skin_Not_Sun_Exposed_Suprapubic	3.00414e-08	8.0984e-05	-5.5412	Brain_Spinal_cord_cervical_c-1	6.1165e-10	2.70931e-06	6.1874	NA	NA	NA	1	1	1	0	3	-3.03946	5.32427	-2.88825	4.80591	3.0048	-5.46601	NA	NA	0.00237	1.0136e-07	0.00387395	1.54052e-06	0.00265757	4.60272e-08	NA	NA	0.120456	9.36424e-05	0.243868	0.00188798	0.182897	0.000129469	NA	NA
PGAP3	1.1101e-09	1.95511e-06	6.09272	Skin_Not_Sun_Exposed_Suprapubic	3.00414e-08	8.0984e-05	-5.5412	Brain_Substantia_nigra	1.3561e-09	5.42904e-06	6.06061	NA	NA	NA	1	1	1	0	3	-3.03946	5.32427	-2.88825	4.80591	2.85543	-5.358	NA	NA	0.00237	1.0136e-07	0.00387395	1.54052e-06	0.00429787	8.4149e-08	NA	NA	0.120456	9.36424e-05	0.243868	0.00188798	0.248363	0.000255645	NA	NA
PGAP3	1.1101e-09	1.95511e-06	6.09272	Skin_Not_Sun_Exposed_Suprapubic	3.00414e-08	8.0984e-05	-5.5412	Breast_Mammary_Tissue	2.25272e-10	6.35718e-07	6.34304	NA	NA	NA	1	1	1	0	3	-3.03946	5.32427	-2.88825	4.80591	3.24532	-5.53041	NA	NA	0.00237	1.0136e-07	0.00387395	1.54052e-06	0.00117317	3.1948e-08	NA	NA	0.120456	9.36424e-05	0.243868	0.00188798	0.114451	5.65272e-05	NA	NA
PGAP3	1.1101e-09	1.95511e-06	6.09272	Skin_Not_Sun_Exposed_Suprapubic	3.00414e-08	8.0984e-05	-5.5412	Cells_Cultured_fibroblasts	2.25272e-10	5.31349e-07	6.34304	NA	NA	NA	1	1	1	0	3	-3.03946	5.32427	-2.88825	4.80591	3.24532	-5.53041	NA	NA	0.00237	1.0136e-07	0.00387395	1.54052e-06	0.00117317	3.1948e-08	NA	NA	0.120456	9.36424e-05	0.243868	0.00188798	0.121504	6.28737e-05	NA	NA
PGAP3	1.1101e-09	1.95511e-06	6.09272	Skin_Not_Sun_Exposed_Suprapubic	3.00414e-08	8.0984e-05	-5.5412	Cells_EBV-transformed_lymphocytes	1.29544e-09	1.87871e-06	-6.06796	NA	NA	NA	1	1	1	0	3	-3.03946	5.32427	-2.88825	4.80591	-3.16699	5.25775	NA	NA	0.00237	1.0136e-07	0.00387395	1.54052e-06	0.00154026	1.45827e-07	NA	NA	0.120456	9.36424e-05	0.243868	0.00188798	0.121073	0.000170186	NA	NA
PGAP3	1.1101e-09	1.95511e-06	6.09272	Skin_Not_Sun_Exposed_Suprapubic	3.00414e-08	8.0984e-05	-5.5412	Colon_Sigmoid	4.6711e-10	1.01663e-06	6.22977	NA	NA	NA	1	1	1	0	3	-3.03946	5.32427	-2.88825	4.80591	3.37485	-5.35696	NA	NA	0.00237	1.0136e-07	0.00387395	1.54052e-06	0.000738552	8.46355e-08	NA	NA	0.120456	9.36424e-05	0.243868	0.00188798	0.0956569	0.00013862	NA	NA
PGAP3	1.1101e-09	1.95511e-06	6.09272	Skin_Not_Sun_Exposed_Suprapubic	3.00414e-08	8.0984e-05	-5.5412	Colon_Transverse	8.65956e-11	1.49978e-07	6.48867	NA	NA	NA	1	1	1	0	3	-3.03946	5.32427	-2.88825	4.80591	3.20849	-5.70161	NA	NA	0.00237	1.0136e-07	0.00387395	1.54052e-06	0.00133435	1.18678e-08	NA	NA	0.120456	9.36424e-05	0.243868	0.00188798	0.114977	2.03376e-05	NA	NA
PGAP3	1.1101e-09	1.95511e-06	6.09272	Skin_Not_Sun_Exposed_Suprapubic	3.00414e-08	8.0984e-05	-5.5412	Esophagus_Gastroesophageal_Junction	1.29544e-09	2.33475e-06	6.06796	NA	NA	NA	1	1	1	0	3	-3.03946	5.32427	-2.88825	4.80591	3.16699	-5.25775	NA	NA	0.00237	1.0136e-07	0.00387395	1.54052e-06	0.00154026	1.45827e-07	NA	NA	0.120456	9.36424e-05	0.243868	0.00188798	0.126969	0.000196782	NA	NA
PGAP3	1.1101e-09	1.95511e-06	6.09272	Skin_Not_Sun_Exposed_Suprapubic	3.00414e-08	8.0984e-05	-5.5412	Esophagus_Mucosa	6.07441e-09	1.18011e-05	-5.8147	NA	NA	NA	1	1	1	0	3	-3.03946	5.32427	-2.88825	4.80591	-2.51972	5.24714	NA	NA	0.00237	1.0136e-07	0.00387395	1.54052e-06	0.0117447	1.54475e-07	NA	NA	0.120456	9.36424e-05	0.243868	0.00188798	0.332096	0.000227037	NA	NA
PGAP3	1.1101e-09	1.95511e-06	6.09272	Skin_Not_Sun_Exposed_Suprapubic	3.00414e-08	8.0984e-05	-5.5412	Esophagus_Muscularis	4.6711e-10	8.55445e-07	6.22977	NA	NA	NA	1	1	1	0	3	-3.03946	5.32427	-2.88825	4.80591	3.37485	-5.35696	NA	NA	0.00237	1.0136e-07	0.00387395	1.54052e-06	0.000738552	8.46355e-08	NA	NA	0.120456	9.36424e-05	0.243868	0.00188798	0.0945609	0.000113165	NA	NA
PGAP3	1.1101e-09	1.95511e-06	6.09272	Skin_Not_Sun_Exposed_Suprapubic	3.00414e-08	8.0984e-05	-5.5412	Heart_Atrial_Appendage	4.6711e-10	1.33331e-06	6.22977	NA	NA	NA	1	1	1	0	3	-3.03946	5.32427	-2.88825	4.80591	3.37485	-5.35696	NA	NA	0.00237	1.0136e-07	0.00387395	1.54052e-06	0.000738552	8.46355e-08	NA	NA	0.120456	9.36424e-05	0.243868	0.00188798	0.0937444	0.000154162	NA	NA
PGAP3	1.1101e-09	1.95511e-06	6.09272	Skin_Not_Sun_Exposed_Suprapubic	3.00414e-08	8.0984e-05	-5.5412	Heart_Left_Ventricle	2.25272e-10	5.15535e-07	6.34304	NA	NA	NA	1	1	1	0	3	-3.03946	5.32427	-2.88825	4.80591	3.24532	-5.53041	NA	NA	0.00237	1.0136e-07	0.00387395	1.54052e-06	0.00117317	3.1948e-08	NA	NA	0.120456	9.36424e-05	0.243868	0.00188798	0.113632	4.91126e-05	NA	NA
PGAP3	1.1101e-09	1.95511e-06	6.09272	Skin_Not_Sun_Exposed_Suprapubic	3.00414e-08	8.0984e-05	-5.5412	Kidney_Cortex	2.25272e-10	5.44107e-07	6.34304	NA	NA	NA	1	1	1	0	3	-3.03946	5.32427	-2.88825	4.80591	3.24532	-5.53041	NA	NA	0.00237	1.0136e-07	0.00387395	1.54052e-06	0.00117317	3.1948e-08	NA	NA	0.120456	9.36424e-05	0.243868	0.00188798	0.10431	5.94808e-05	NA	NA
PGAP3	1.1101e-09	1.95511e-06	6.09272	Skin_Not_Sun_Exposed_Suprapubic	3.00414e-08	8.0984e-05	-5.5412	Liver	6.1165e-10	1.01399e-06	6.1874	NA	NA	NA	1	1	1	0	3	-3.03946	5.32427	-2.88825	4.80591	3.0048	-5.46601	NA	NA	0.00237	1.0136e-07	0.00387395	1.54052e-06	0.00265757	4.60272e-08	NA	NA	0.120456	9.36424e-05	0.243868	0.00188798	0.165971	6.37906e-05	NA	NA
PGAP3	1.1101e-09	1.95511e-06	6.09272	Skin_Not_Sun_Exposed_Suprapubic	3.00414e-08	8.0984e-05	-5.5412	Lung	1.29544e-09	2.53085e-06	-6.06796	NA	NA	NA	1	1	1	0	3	-3.03946	5.32427	-2.88825	4.80591	-3.16699	5.25775	NA	NA	0.00237	1.0136e-07	0.00387395	1.54052e-06	0.00154026	1.45827e-07	NA	NA	0.120456	9.36424e-05	0.243868	0.00188798	0.122297	0.000234133	NA	NA
PGAP3	1.1101e-09	1.95511e-06	6.09272	Skin_Not_Sun_Exposed_Suprapubic	3.00414e-08	8.0984e-05	-5.5412	Muscle_Skeletal	1.29544e-09	3.10483e-06	-6.06796	NA	NA	NA	1	1	1	0	3	-3.03946	5.32427	-2.88825	4.80591	-3.16699	5.25775	NA	NA	0.00237	1.0136e-07	0.00387395	1.54052e-06	0.00154026	1.45827e-07	NA	NA	0.120456	9.36424e-05	0.243868	0.00188798	0.12058	0.000336649	NA	NA
PGAP3	1.1101e-09	1.95511e-06	6.09272	Skin_Not_Sun_Exposed_Suprapubic	3.00414e-08	8.0984e-05	-5.5412	Nerve_Tibial	2.25272e-10	6.59372e-07	6.34304	NA	NA	NA	1	1	1	0	3	-3.03946	5.32427	-2.88825	4.80591	3.24532	-5.53041	NA	NA	0.00237	1.0136e-07	0.00387395	1.54052e-06	0.00117317	3.1948e-08	NA	NA	0.120456	9.36424e-05	0.243868	0.00188798	0.117872	6.4661e-05	NA	NA
PGAP3	1.1101e-09	1.95511e-06	6.09272	Skin_Not_Sun_Exposed_Suprapubic	3.00414e-08	8.0984e-05	-5.5412	Ovary	2.25272e-10	3.79298e-07	6.34304	NA	NA	NA	1	1	1	0	3	-3.03946	5.32427	-2.88825	4.80591	3.24532	-5.53041	NA	NA	0.00237	1.0136e-07	0.00387395	1.54052e-06	0.00117317	3.1948e-08	NA	NA	0.120456	9.36424e-05	0.243868	0.00188798	0.11277	4.85503e-05	NA	NA
PGAP3	1.1101e-09	1.95511e-06	6.09272	Skin_Not_Sun_Exposed_Suprapubic	3.00414e-08	8.0984e-05	-5.5412	Pancreas	1.3561e-09	2.24513e-06	6.06061	NA	NA	NA	1	1	1	0	3	-3.03946	5.32427	-2.88825	4.80591	2.85543	-5.358	NA	NA	0.00237	1.0136e-07	0.00387395	1.54052e-06	0.00429787	8.4149e-08	NA	NA	0.120456	9.36424e-05	0.243868	0.00188798	0.217381	0.000126686	NA	NA
PGAP3	1.1101e-09	1.95511e-06	6.09272	Skin_Not_Sun_Exposed_Suprapubic	3.00414e-08	8.0984e-05	-5.5412	Pituitary	2.25272e-10	5.99517e-07	6.34304	NA	NA	NA	1	1	1	0	3	-3.03946	5.32427	-2.88825	4.80591	3.24532	-5.53041	NA	NA	0.00237	1.0136e-07	0.00387395	1.54052e-06	0.00117317	3.1948e-08	NA	NA	0.120456	9.36424e-05	0.243868	0.00188798	0.12026	6.30428e-05	NA	NA
PGAP3	1.1101e-09	1.95511e-06	6.09272	Skin_Not_Sun_Exposed_Suprapubic	3.00414e-08	8.0984e-05	-5.5412	Prostate	9.22821e-09	1.20211e-05	-5.74434	NA	NA	NA	1	1	1	0	3	-3.03946	5.32427	-2.88825	4.80591	-2.79441	5.0694	NA	NA	0.00237	1.0136e-07	0.00387395	1.54052e-06	0.00519949	3.99063e-07	NA	NA	0.120456	9.36424e-05	0.243868	0.00188798	0.244934	0.000441911	NA	NA
PGAP3	1.1101e-09	1.95511e-06	6.09272	Skin_Not_Sun_Exposed_Suprapubic	3.00414e-08	8.0984e-05	-5.5412	Skin_Not_Sun_Exposed_Suprapubic	2.25272e-10	6.06658e-07	6.34304	NA	NA	NA	1	1	1	0	3	-3.03946	5.32427	-2.88825	4.80591	3.24532	-5.53041	NA	NA	0.00237	1.0136e-07	0.00387395	1.54052e-06	0.00117317	3.1948e-08	NA	NA	0.120456	9.36424e-05	0.243868	0.00188798	0.105807	5.96026e-05	NA	NA
PGAP3	1.1101e-09	1.95511e-06	6.09272	Skin_Not_Sun_Exposed_Suprapubic	3.00414e-08	8.0984e-05	-5.5412	Skin_Sun_Exposed_Lower_leg	1.29544e-09	3.1988e-06	-6.06796	NA	NA	NA	1	1	1	0	3	-3.03946	5.32427	-2.88825	4.80591	-3.16699	5.25775	NA	NA	0.00237	1.0136e-07	0.00387395	1.54052e-06	0.00154026	1.45827e-07	NA	NA	0.120456	9.36424e-05	0.243868	0.00188798	0.116538	0.000225835	NA	NA
PGAP3	1.1101e-09	1.95511e-06	6.09272	Skin_Not_Sun_Exposed_Suprapubic	3.00414e-08	8.0984e-05	-5.5412	Small_Intestine_Terminal_Ileum	2.25272e-10	3.20589e-07	6.34304	NA	NA	NA	1	1	1	0	3	-3.03946	5.32427	-2.88825	4.80591	3.24532	-5.53041	NA	NA	0.00237	1.0136e-07	0.00387395	1.54052e-06	0.00117317	3.1948e-08	NA	NA	0.120456	9.36424e-05	0.243868	0.00188798	0.105738	4.26131e-05	NA	NA
PGAP3	1.1101e-09	1.95511e-06	6.09272	Skin_Not_Sun_Exposed_Suprapubic	3.00414e-08	8.0984e-05	-5.5412	Spleen	8.65956e-11	1.80631e-07	6.48867	NA	NA	NA	1	1	1	0	3	-3.03946	5.32427	-2.88825	4.80591	3.20849	-5.70161	NA	NA	0.00237	1.0136e-07	0.00387395	1.54052e-06	0.00133435	1.18678e-08	NA	NA	0.120456	9.36424e-05	0.243868	0.00188798	0.115752	2.48163e-05	NA	NA
PGAP3	1.1101e-09	1.95511e-06	6.09272	Skin_Not_Sun_Exposed_Suprapubic	3.00414e-08	8.0984e-05	-5.5412	Stomach	4.6711e-10	1.17099e-06	6.22977	NA	NA	NA	1	1	1	0	3	-3.03946	5.32427	-2.88825	4.80591	3.37485	-5.35696	NA	NA	0.00237	1.0136e-07	0.00387395	1.54052e-06	0.000738552	8.46355e-08	NA	NA	0.120456	9.36424e-05	0.243868	0.00188798	0.0805525	0.000160655	NA	NA
PGAP3	1.1101e-09	1.95511e-06	6.09272	Skin_Not_Sun_Exposed_Suprapubic	3.00414e-08	8.0984e-05	-5.5412	Testis	1.3561e-09	2.47166e-06	6.06061	NA	NA	NA	1	1	1	0	3	-3.03946	5.32427	-2.88825	4.80591	2.85543	-5.358	NA	NA	0.00237	1.0136e-07	0.00387395	1.54052e-06	0.00429787	8.4149e-08	NA	NA	0.120456	9.36424e-05	0.243868	0.00188798	0.262561	0.000131479	NA	NA
PGAP3	1.1101e-09	1.95511e-06	6.09272	Skin_Not_Sun_Exposed_Suprapubic	3.00414e-08	8.0984e-05	-5.5412	Thyroid	1.3561e-09	2.30624e-06	6.06061	NA	NA	NA	1	1	1	0	3	-3.03946	5.32427	-2.88825	4.80591	2.85543	-5.358	NA	NA	0.00237	1.0136e-07	0.00387395	1.54052e-06	0.00429787	8.4149e-08	NA	NA	0.120456	9.36424e-05	0.243868	0.00188798	0.212019	0.000126662	NA	NA
PGAP3	1.1101e-09	1.95511e-06	6.09272	Skin_Not_Sun_Exposed_Suprapubic	3.00414e-08	8.0984e-05	-5.5412	Uterus	2.27514e-08	5.00013e-05	-5.58966	NA	NA	NA	1	1	1	0	3	-3.03946	5.32427	-2.88825	4.80591	-2.82658	4.89254	NA	NA	0.00237	1.0136e-07	0.00387395	1.54052e-06	0.00470485	9.95448e-07	NA	NA	0.120456	9.36424e-05	0.243868	0.00188798	0.232944	0.00130502	NA	NA
PGAP3	1.1101e-09	1.95511e-06	6.09272	Skin_Not_Sun_Exposed_Suprapubic	3.00414e-08	8.0984e-05	-5.5412	Vagina	2.25272e-10	5.08597e-07	6.34304	NA	NA	NA	1	1	1	0	3	-3.03946	5.32427	-2.88825	4.80591	3.24532	-5.53041	NA	NA	0.00237	1.0136e-07	0.00387395	1.54052e-06	0.00117317	3.1948e-08	NA	NA	0.120456	9.36424e-05	0.243868	0.00188798	0.111416	6.08929e-05	NA	NA
PGAP3	1.1101e-09	1.95511e-06	6.09272	Skin_Not_Sun_Exposed_Suprapubic	3.00414e-08	8.0984e-05	-5.5412	Whole_Blood	4.6711e-10	7.9964e-07	6.22977	NA	NA	NA	1	1	1	0	3	-3.03946	5.32427	-2.88825	4.80591	3.37485	-5.35696	NA	NA	0.00237	1.0136e-07	0.00387395	1.54052e-06	0.000738552	8.46355e-08	NA	NA	0.120456	9.36424e-05	0.243868	0.00188798	0.0946278	9.64745e-05	NA	NA
PGAP3	1.1101e-09	1.95511e-06	6.09272	Skin_Not_Sun_Exposed_Suprapubic	3.00414e-08	8.0984e-05	-5.5412	smultixcan	4.91135e-10	1.25821e-06	6.20462	NA	NA	NA	1	1	1	0	3	-3.03946	5.32427	-2.88825	4.80591	3.13466	-5.41814	NA	NA	0.00237	1.0136e-07	0.00387395	1.54052e-06	0.00166824	5.5389e-08	NA	NA	0.120456	9.36424e-05	0.243868	0.00188798	0.137042	9.78723e-05	NA	NA
PGAP3	1.1101e-09	1.95511e-06	6.09272	Spleen	1.48377e-08	2.87583e-05	-5.66343	Adipose_Subcutaneous	2.27514e-08	3.43015e-05	-5.58966	NA	NA	NA	1	1	1	0	3	-3.03946	5.32427	-2.8649	4.95849	-2.82658	4.89254	NA	NA	0.00237	1.0136e-07	0.00417144	7.10431e-07	0.00470485	9.95448e-07	NA	NA	0.120456	9.36424e-05	0.258854	0.000861468	0.226242	0.000976336	NA	NA
PGAP3	1.1101e-09	1.95511e-06	6.09272	Spleen	1.48377e-08	2.87583e-05	-5.66343	Adipose_Visceral_Omentum	2.25272e-10	4.9834e-07	6.34304	NA	NA	NA	1	1	1	0	3	-3.03946	5.32427	-2.8649	4.95849	3.24532	-5.53041	NA	NA	0.00237	1.0136e-07	0.00417144	7.10431e-07	0.00117317	3.1948e-08	NA	NA	0.120456	9.36424e-05	0.258854	0.000861468	0.114654	5.30481e-05	NA	NA
PGAP3	1.1101e-09	1.95511e-06	6.09272	Spleen	1.48377e-08	2.87583e-05	-5.66343	Adrenal_Gland	4.6711e-10	1.34166e-06	6.22977	NA	NA	NA	1	1	1	0	3	-3.03946	5.32427	-2.8649	4.95849	3.37485	-5.35696	NA	NA	0.00237	1.0136e-07	0.00417144	7.10431e-07	0.000738552	8.46355e-08	NA	NA	0.120456	9.36424e-05	0.258854	0.000861468	0.0992586	0.000143616	NA	NA
PGAP3	1.1101e-09	1.95511e-06	6.09272	Spleen	1.48377e-08	2.87583e-05	-5.66343	Artery_Aorta	1.3561e-09	2.99191e-06	6.06061	NA	NA	NA	1	1	1	0	3	-3.03946	5.32427	-2.8649	4.95849	2.85543	-5.358	NA	NA	0.00237	1.0136e-07	0.00417144	7.10431e-07	0.00429787	8.4149e-08	NA	NA	0.120456	9.36424e-05	0.258854	0.000861468	0.218436	0.000144637	NA	NA
PGAP3	1.1101e-09	1.95511e-06	6.09272	Spleen	1.48377e-08	2.87583e-05	-5.66343	Artery_Coronary	4.6711e-10	2.36965e-06	6.22977	NA	NA	NA	1	1	1	0	3	-3.03946	5.32427	-2.8649	4.95849	3.37485	-5.35696	NA	NA	0.00237	1.0136e-07	0.00417144	7.10431e-07	0.000738552	8.46355e-08	NA	NA	0.120456	9.36424e-05	0.258854	0.000861468	0.0900445	0.000175038	NA	NA
PGAP3	1.1101e-09	1.95511e-06	6.09272	Spleen	1.48377e-08	2.87583e-05	-5.66343	Artery_Tibial	1.29544e-09	1.92342e-06	-6.06796	NA	NA	NA	1	1	1	0	3	-3.03946	5.32427	-2.8649	4.95849	-3.16699	5.25775	NA	NA	0.00237	1.0136e-07	0.00417144	7.10431e-07	0.00154026	1.45827e-07	NA	NA	0.120456	9.36424e-05	0.258854	0.000861468	0.134052	0.0001902	NA	NA
PGAP3	1.1101e-09	1.95511e-06	6.09272	Spleen	1.48377e-08	2.87583e-05	-5.66343	Brain_Anterior_cingulate_cortex_BA24	9.22821e-09	4.11509e-05	5.74434	NA	NA	NA	1	1	1	0	3	-3.03946	5.32427	-2.8649	4.95849	2.79441	-5.0694	NA	NA	0.00237	1.0136e-07	0.00417144	7.10431e-07	0.00519949	3.99063e-07	NA	NA	0.120456	9.36424e-05	0.258854	0.000861468	0.260607	0.00150593	NA	NA
PGAP3	1.1101e-09	1.95511e-06	6.09272	Spleen	1.48377e-08	2.87583e-05	-5.66343	Brain_Caudate_basal_ganglia	6.04377e-10	2.00542e-06	6.18929	NA	NA	NA	1	1	1	0	3	-3.03946	5.32427	-2.8649	4.95849	2.95898	-5.46981	NA	NA	0.00237	1.0136e-07	0.00417144	7.10431e-07	0.00308655	4.50529e-08	NA	NA	0.120456	9.36424e-05	0.258854	0.000861468	0.195027	0.000113605	NA	NA
PGAP3	1.1101e-09	1.95511e-06	6.09272	Spleen	1.48377e-08	2.87583e-05	-5.66343	Brain_Cerebellar_Hemisphere	1.29544e-09	2.52236e-06	-6.06796	NA	NA	NA	1	1	1	0	3	-3.03946	5.32427	-2.8649	4.95849	-3.16699	5.25775	NA	NA	0.00237	1.0136e-07	0.00417144	7.10431e-07	0.00154026	1.45827e-07	NA	NA	0.120456	9.36424e-05	0.258854	0.000861468	0.12957	0.000249406	NA	NA
PGAP3	1.1101e-09	1.95511e-06	6.09272	Spleen	1.48377e-08	2.87583e-05	-5.66343	Brain_Cerebellum	4.6711e-10	1.50047e-06	6.22977	NA	NA	NA	1	1	1	0	3	-3.03946	5.32427	-2.8649	4.95849	3.37485	-5.35696	NA	NA	0.00237	1.0136e-07	0.00417144	7.10431e-07	0.000738552	8.46355e-08	NA	NA	0.120456	9.36424e-05	0.258854	0.000861468	0.0879793	0.000160599	NA	NA
PGAP3	1.1101e-09	1.95511e-06	6.09272	Spleen	1.48377e-08	2.87583e-05	-5.66343	Brain_Cortex	1.29544e-09	3.32003e-06	-6.06796	NA	NA	NA	1	1	1	0	3	-3.03946	5.32427	-2.8649	4.95849	-3.16699	5.25775	NA	NA	0.00237	1.0136e-07	0.00417144	7.10431e-07	0.00154026	1.45827e-07	NA	NA	0.120456	9.36424e-05	0.258854	0.000861468	0.133283	0.000224461	NA	NA
PGAP3	1.1101e-09	1.95511e-06	6.09272	Spleen	1.48377e-08	2.87583e-05	-5.66343	Brain_Frontal_Cortex_BA9	4.6711e-10	2.31009e-06	6.22977	NA	NA	NA	1	1	1	0	3	-3.03946	5.32427	-2.8649	4.95849	3.37485	-5.35696	NA	NA	0.00237	1.0136e-07	0.00417144	7.10431e-07	0.000738552	8.46355e-08	NA	NA	0.120456	9.36424e-05	0.258854	0.000861468	0.0979463	0.000211563	NA	NA
PGAP3	1.1101e-09	1.95511e-06	6.09272	Spleen	1.48377e-08	2.87583e-05	-5.66343	Brain_Hippocampus	1.3561e-09	5.1049e-06	6.06061	NA	NA	NA	1	1	1	0	3	-3.03946	5.32427	-2.8649	4.95849	2.85543	-5.358	NA	NA	0.00237	1.0136e-07	0.00417144	7.10431e-07	0.00429787	8.4149e-08	NA	NA	0.120456	9.36424e-05	0.258854	0.000861468	0.2523	0.000256246	NA	NA
PGAP3	1.1101e-09	1.95511e-06	6.09272	Spleen	1.48377e-08	2.87583e-05	-5.66343	Brain_Hypothalamus	7.11077e-08	0.000200628	-5.38835	NA	NA	NA	1	1	1	0	3	-3.03946	5.32427	-2.8649	4.95849	-2.63734	4.74334	NA	NA	0.00237	1.0136e-07	0.00417144	7.10431e-07	0.0083558	2.1022e-06	NA	NA	0.120456	9.36424e-05	0.258854	0.000861468	0.338709	0.00192052	NA	NA
PGAP3	1.1101e-09	1.95511e-06	6.09272	Spleen	1.48377e-08	2.87583e-05	-5.66343	Brain_Nucleus_accumbens_basal_ganglia	1.29544e-09	2.75423e-06	-6.06796	NA	NA	NA	1	1	1	0	3	-3.03946	5.32427	-2.8649	4.95849	-3.16699	5.25775	NA	NA	0.00237	1.0136e-07	0.00417144	7.10431e-07	0.00154026	1.45827e-07	NA	NA	0.120456	9.36424e-05	0.258854	0.000861468	0.141269	0.00022068	NA	NA
PGAP3	1.1101e-09	1.95511e-06	6.09272	Spleen	1.48377e-08	2.87583e-05	-5.66343	Brain_Putamen_basal_ganglia	4.6711e-10	1.64871e-06	6.22977	NA	NA	NA	1	1	1	0	3	-3.03946	5.32427	-2.8649	4.95849	3.37485	-5.35696	NA	NA	0.00237	1.0136e-07	0.00417144	7.10431e-07	0.000738552	8.46355e-08	NA	NA	0.120456	9.36424e-05	0.258854	0.000861468	0.0944901	0.000236334	NA	NA
PGAP3	1.1101e-09	1.95511e-06	6.09272	Spleen	1.48377e-08	2.87583e-05	-5.66343	Brain_Spinal_cord_cervical_c-1	6.1165e-10	2.70931e-06	6.1874	NA	NA	NA	1	1	1	0	3	-3.03946	5.32427	-2.8649	4.95849	3.0048	-5.46601	NA	NA	0.00237	1.0136e-07	0.00417144	7.10431e-07	0.00265757	4.60272e-08	NA	NA	0.120456	9.36424e-05	0.258854	0.000861468	0.182897	0.000129469	NA	NA
PGAP3	1.1101e-09	1.95511e-06	6.09272	Spleen	1.48377e-08	2.87583e-05	-5.66343	Brain_Substantia_nigra	1.3561e-09	5.42904e-06	6.06061	NA	NA	NA	1	1	1	0	3	-3.03946	5.32427	-2.8649	4.95849	2.85543	-5.358	NA	NA	0.00237	1.0136e-07	0.00417144	7.10431e-07	0.00429787	8.4149e-08	NA	NA	0.120456	9.36424e-05	0.258854	0.000861468	0.248363	0.000255645	NA	NA
PGAP3	1.1101e-09	1.95511e-06	6.09272	Spleen	1.48377e-08	2.87583e-05	-5.66343	Breast_Mammary_Tissue	2.25272e-10	6.35718e-07	6.34304	NA	NA	NA	1	1	1	0	3	-3.03946	5.32427	-2.8649	4.95849	3.24532	-5.53041	NA	NA	0.00237	1.0136e-07	0.00417144	7.10431e-07	0.00117317	3.1948e-08	NA	NA	0.120456	9.36424e-05	0.258854	0.000861468	0.114451	5.65272e-05	NA	NA
PGAP3	1.1101e-09	1.95511e-06	6.09272	Spleen	1.48377e-08	2.87583e-05	-5.66343	Cells_Cultured_fibroblasts	2.25272e-10	5.31349e-07	6.34304	NA	NA	NA	1	1	1	0	3	-3.03946	5.32427	-2.8649	4.95849	3.24532	-5.53041	NA	NA	0.00237	1.0136e-07	0.00417144	7.10431e-07	0.00117317	3.1948e-08	NA	NA	0.120456	9.36424e-05	0.258854	0.000861468	0.121504	6.28737e-05	NA	NA
PGAP3	1.1101e-09	1.95511e-06	6.09272	Spleen	1.48377e-08	2.87583e-05	-5.66343	Cells_EBV-transformed_lymphocytes	1.29544e-09	1.87871e-06	-6.06796	NA	NA	NA	1	1	1	0	3	-3.03946	5.32427	-2.8649	4.95849	-3.16699	5.25775	NA	NA	0.00237	1.0136e-07	0.00417144	7.10431e-07	0.00154026	1.45827e-07	NA	NA	0.120456	9.36424e-05	0.258854	0.000861468	0.121073	0.000170186	NA	NA
PGAP3	1.1101e-09	1.95511e-06	6.09272	Spleen	1.48377e-08	2.87583e-05	-5.66343	Colon_Sigmoid	4.6711e-10	1.01663e-06	6.22977	NA	NA	NA	1	1	1	0	3	-3.03946	5.32427	-2.8649	4.95849	3.37485	-5.35696	NA	NA	0.00237	1.0136e-07	0.00417144	7.10431e-07	0.000738552	8.46355e-08	NA	NA	0.120456	9.36424e-05	0.258854	0.000861468	0.0956569	0.00013862	NA	NA
PGAP3	1.1101e-09	1.95511e-06	6.09272	Spleen	1.48377e-08	2.87583e-05	-5.66343	Colon_Transverse	8.65956e-11	1.49978e-07	6.48867	NA	NA	NA	1	1	1	0	3	-3.03946	5.32427	-2.8649	4.95849	3.20849	-5.70161	NA	NA	0.00237	1.0136e-07	0.00417144	7.10431e-07	0.00133435	1.18678e-08	NA	NA	0.120456	9.36424e-05	0.258854	0.000861468	0.114977	2.03376e-05	NA	NA
PGAP3	1.1101e-09	1.95511e-06	6.09272	Spleen	1.48377e-08	2.87583e-05	-5.66343	Esophagus_Gastroesophageal_Junction	1.29544e-09	2.33475e-06	6.06796	NA	NA	NA	1	1	1	0	3	-3.03946	5.32427	-2.8649	4.95849	3.16699	-5.25775	NA	NA	0.00237	1.0136e-07	0.00417144	7.10431e-07	0.00154026	1.45827e-07	NA	NA	0.120456	9.36424e-05	0.258854	0.000861468	0.126969	0.000196782	NA	NA
PGAP3	1.1101e-09	1.95511e-06	6.09272	Spleen	1.48377e-08	2.87583e-05	-5.66343	Esophagus_Mucosa	6.07441e-09	1.18011e-05	-5.8147	NA	NA	NA	1	1	1	0	3	-3.03946	5.32427	-2.8649	4.95849	-2.51972	5.24714	NA	NA	0.00237	1.0136e-07	0.00417144	7.10431e-07	0.0117447	1.54475e-07	NA	NA	0.120456	9.36424e-05	0.258854	0.000861468	0.332096	0.000227037	NA	NA
PGAP3	1.1101e-09	1.95511e-06	6.09272	Spleen	1.48377e-08	2.87583e-05	-5.66343	Esophagus_Muscularis	4.6711e-10	8.55445e-07	6.22977	NA	NA	NA	1	1	1	0	3	-3.03946	5.32427	-2.8649	4.95849	3.37485	-5.35696	NA	NA	0.00237	1.0136e-07	0.00417144	7.10431e-07	0.000738552	8.46355e-08	NA	NA	0.120456	9.36424e-05	0.258854	0.000861468	0.0945609	0.000113165	NA	NA
PGAP3	1.1101e-09	1.95511e-06	6.09272	Spleen	1.48377e-08	2.87583e-05	-5.66343	Heart_Atrial_Appendage	4.6711e-10	1.33331e-06	6.22977	NA	NA	NA	1	1	1	0	3	-3.03946	5.32427	-2.8649	4.95849	3.37485	-5.35696	NA	NA	0.00237	1.0136e-07	0.00417144	7.10431e-07	0.000738552	8.46355e-08	NA	NA	0.120456	9.36424e-05	0.258854	0.000861468	0.0937444	0.000154162	NA	NA
PGAP3	1.1101e-09	1.95511e-06	6.09272	Spleen	1.48377e-08	2.87583e-05	-5.66343	Heart_Left_Ventricle	2.25272e-10	5.15535e-07	6.34304	NA	NA	NA	1	1	1	0	3	-3.03946	5.32427	-2.8649	4.95849	3.24532	-5.53041	NA	NA	0.00237	1.0136e-07	0.00417144	7.10431e-07	0.00117317	3.1948e-08	NA	NA	0.120456	9.36424e-05	0.258854	0.000861468	0.113632	4.91126e-05	NA	NA
PGAP3	1.1101e-09	1.95511e-06	6.09272	Spleen	1.48377e-08	2.87583e-05	-5.66343	Kidney_Cortex	2.25272e-10	5.44107e-07	6.34304	NA	NA	NA	1	1	1	0	3	-3.03946	5.32427	-2.8649	4.95849	3.24532	-5.53041	NA	NA	0.00237	1.0136e-07	0.00417144	7.10431e-07	0.00117317	3.1948e-08	NA	NA	0.120456	9.36424e-05	0.258854	0.000861468	0.10431	5.94808e-05	NA	NA
PGAP3	1.1101e-09	1.95511e-06	6.09272	Spleen	1.48377e-08	2.87583e-05	-5.66343	Liver	6.1165e-10	1.01399e-06	6.1874	NA	NA	NA	1	1	1	0	3	-3.03946	5.32427	-2.8649	4.95849	3.0048	-5.46601	NA	NA	0.00237	1.0136e-07	0.00417144	7.10431e-07	0.00265757	4.60272e-08	NA	NA	0.120456	9.36424e-05	0.258854	0.000861468	0.165971	6.37906e-05	NA	NA
PGAP3	1.1101e-09	1.95511e-06	6.09272	Spleen	1.48377e-08	2.87583e-05	-5.66343	Lung	1.29544e-09	2.53085e-06	-6.06796	NA	NA	NA	1	1	1	0	3	-3.03946	5.32427	-2.8649	4.95849	-3.16699	5.25775	NA	NA	0.00237	1.0136e-07	0.00417144	7.10431e-07	0.00154026	1.45827e-07	NA	NA	0.120456	9.36424e-05	0.258854	0.000861468	0.122297	0.000234133	NA	NA
PGAP3	1.1101e-09	1.95511e-06	6.09272	Spleen	1.48377e-08	2.87583e-05	-5.66343	Muscle_Skeletal	1.29544e-09	3.10483e-06	-6.06796	NA	NA	NA	1	1	1	0	3	-3.03946	5.32427	-2.8649	4.95849	-3.16699	5.25775	NA	NA	0.00237	1.0136e-07	0.00417144	7.10431e-07	0.00154026	1.45827e-07	NA	NA	0.120456	9.36424e-05	0.258854	0.000861468	0.12058	0.000336649	NA	NA
PGAP3	1.1101e-09	1.95511e-06	6.09272	Spleen	1.48377e-08	2.87583e-05	-5.66343	Nerve_Tibial	2.25272e-10	6.59372e-07	6.34304	NA	NA	NA	1	1	1	0	3	-3.03946	5.32427	-2.8649	4.95849	3.24532	-5.53041	NA	NA	0.00237	1.0136e-07	0.00417144	7.10431e-07	0.00117317	3.1948e-08	NA	NA	0.120456	9.36424e-05	0.258854	0.000861468	0.117872	6.4661e-05	NA	NA
PGAP3	1.1101e-09	1.95511e-06	6.09272	Spleen	1.48377e-08	2.87583e-05	-5.66343	Ovary	2.25272e-10	3.79298e-07	6.34304	NA	NA	NA	1	1	1	0	3	-3.03946	5.32427	-2.8649	4.95849	3.24532	-5.53041	NA	NA	0.00237	1.0136e-07	0.00417144	7.10431e-07	0.00117317	3.1948e-08	NA	NA	0.120456	9.36424e-05	0.258854	0.000861468	0.11277	4.85503e-05	NA	NA
PGAP3	1.1101e-09	1.95511e-06	6.09272	Spleen	1.48377e-08	2.87583e-05	-5.66343	Pancreas	1.3561e-09	2.24513e-06	6.06061	NA	NA	NA	1	1	1	0	3	-3.03946	5.32427	-2.8649	4.95849	2.85543	-5.358	NA	NA	0.00237	1.0136e-07	0.00417144	7.10431e-07	0.00429787	8.4149e-08	NA	NA	0.120456	9.36424e-05	0.258854	0.000861468	0.217381	0.000126686	NA	NA
PGAP3	1.1101e-09	1.95511e-06	6.09272	Spleen	1.48377e-08	2.87583e-05	-5.66343	Pituitary	2.25272e-10	5.99517e-07	6.34304	NA	NA	NA	1	1	1	0	3	-3.03946	5.32427	-2.8649	4.95849	3.24532	-5.53041	NA	NA	0.00237	1.0136e-07	0.00417144	7.10431e-07	0.00117317	3.1948e-08	NA	NA	0.120456	9.36424e-05	0.258854	0.000861468	0.12026	6.30428e-05	NA	NA
PGAP3	1.1101e-09	1.95511e-06	6.09272	Spleen	1.48377e-08	2.87583e-05	-5.66343	Prostate	9.22821e-09	1.20211e-05	-5.74434	NA	NA	NA	1	1	1	0	3	-3.03946	5.32427	-2.8649	4.95849	-2.79441	5.0694	NA	NA	0.00237	1.0136e-07	0.00417144	7.10431e-07	0.00519949	3.99063e-07	NA	NA	0.120456	9.36424e-05	0.258854	0.000861468	0.244934	0.000441911	NA	NA
PGAP3	1.1101e-09	1.95511e-06	6.09272	Spleen	1.48377e-08	2.87583e-05	-5.66343	Skin_Not_Sun_Exposed_Suprapubic	2.25272e-10	6.06658e-07	6.34304	NA	NA	NA	1	1	1	0	3	-3.03946	5.32427	-2.8649	4.95849	3.24532	-5.53041	NA	NA	0.00237	1.0136e-07	0.00417144	7.10431e-07	0.00117317	3.1948e-08	NA	NA	0.120456	9.36424e-05	0.258854	0.000861468	0.105807	5.96026e-05	NA	NA
PGAP3	1.1101e-09	1.95511e-06	6.09272	Spleen	1.48377e-08	2.87583e-05	-5.66343	Skin_Sun_Exposed_Lower_leg	1.29544e-09	3.1988e-06	-6.06796	NA	NA	NA	1	1	1	0	3	-3.03946	5.32427	-2.8649	4.95849	-3.16699	5.25775	NA	NA	0.00237	1.0136e-07	0.00417144	7.10431e-07	0.00154026	1.45827e-07	NA	NA	0.120456	9.36424e-05	0.258854	0.000861468	0.116538	0.000225835	NA	NA
PGAP3	1.1101e-09	1.95511e-06	6.09272	Spleen	1.48377e-08	2.87583e-05	-5.66343	Small_Intestine_Terminal_Ileum	2.25272e-10	3.20589e-07	6.34304	NA	NA	NA	1	1	1	0	3	-3.03946	5.32427	-2.8649	4.95849	3.24532	-5.53041	NA	NA	0.00237	1.0136e-07	0.00417144	7.10431e-07	0.00117317	3.1948e-08	NA	NA	0.120456	9.36424e-05	0.258854	0.000861468	0.105738	4.26131e-05	NA	NA
PGAP3	1.1101e-09	1.95511e-06	6.09272	Spleen	1.48377e-08	2.87583e-05	-5.66343	Spleen	8.65956e-11	1.80631e-07	6.48867	NA	NA	NA	1	1	1	0	3	-3.03946	5.32427	-2.8649	4.95849	3.20849	-5.70161	NA	NA	0.00237	1.0136e-07	0.00417144	7.10431e-07	0.00133435	1.18678e-08	NA	NA	0.120456	9.36424e-05	0.258854	0.000861468	0.115752	2.48163e-05	NA	NA
PGAP3	1.1101e-09	1.95511e-06	6.09272	Spleen	1.48377e-08	2.87583e-05	-5.66343	Stomach	4.6711e-10	1.17099e-06	6.22977	NA	NA	NA	1	1	1	0	3	-3.03946	5.32427	-2.8649	4.95849	3.37485	-5.35696	NA	NA	0.00237	1.0136e-07	0.00417144	7.10431e-07	0.000738552	8.46355e-08	NA	NA	0.120456	9.36424e-05	0.258854	0.000861468	0.0805525	0.000160655	NA	NA
PGAP3	1.1101e-09	1.95511e-06	6.09272	Spleen	1.48377e-08	2.87583e-05	-5.66343	Testis	1.3561e-09	2.47166e-06	6.06061	NA	NA	NA	1	1	1	0	3	-3.03946	5.32427	-2.8649	4.95849	2.85543	-5.358	NA	NA	0.00237	1.0136e-07	0.00417144	7.10431e-07	0.00429787	8.4149e-08	NA	NA	0.120456	9.36424e-05	0.258854	0.000861468	0.262561	0.000131479	NA	NA
PGAP3	1.1101e-09	1.95511e-06	6.09272	Spleen	1.48377e-08	2.87583e-05	-5.66343	Thyroid	1.3561e-09	2.30624e-06	6.06061	NA	NA	NA	1	1	1	0	3	-3.03946	5.32427	-2.8649	4.95849	2.85543	-5.358	NA	NA	0.00237	1.0136e-07	0.00417144	7.10431e-07	0.00429787	8.4149e-08	NA	NA	0.120456	9.36424e-05	0.258854	0.000861468	0.212019	0.000126662	NA	NA
PGAP3	1.1101e-09	1.95511e-06	6.09272	Spleen	1.48377e-08	2.87583e-05	-5.66343	Uterus	2.27514e-08	5.00013e-05	-5.58966	NA	NA	NA	1	1	1	0	3	-3.03946	5.32427	-2.8649	4.95849	-2.82658	4.89254	NA	NA	0.00237	1.0136e-07	0.00417144	7.10431e-07	0.00470485	9.95448e-07	NA	NA	0.120456	9.36424e-05	0.258854	0.000861468	0.232944	0.00130502	NA	NA
PGAP3	1.1101e-09	1.95511e-06	6.09272	Spleen	1.48377e-08	2.87583e-05	-5.66343	Vagina	2.25272e-10	5.08597e-07	6.34304	NA	NA	NA	1	1	1	0	3	-3.03946	5.32427	-2.8649	4.95849	3.24532	-5.53041	NA	NA	0.00237	1.0136e-07	0.00417144	7.10431e-07	0.00117317	3.1948e-08	NA	NA	0.120456	9.36424e-05	0.258854	0.000861468	0.111416	6.08929e-05	NA	NA
PGAP3	1.1101e-09	1.95511e-06	6.09272	Spleen	1.48377e-08	2.87583e-05	-5.66343	Whole_Blood	4.6711e-10	7.9964e-07	6.22977	NA	NA	NA	1	1	1	0	3	-3.03946	5.32427	-2.8649	4.95849	3.37485	-5.35696	NA	NA	0.00237	1.0136e-07	0.00417144	7.10431e-07	0.000738552	8.46355e-08	NA	NA	0.120456	9.36424e-05	0.258854	0.000861468	0.0946278	9.64745e-05	NA	NA
PGAP3	1.1101e-09	1.95511e-06	6.09272	Spleen	1.48377e-08	2.87583e-05	-5.66343	smultixcan	4.91135e-10	1.25821e-06	6.20462	NA	NA	NA	1	1	1	0	3	-3.03946	5.32427	-2.8649	4.95849	3.13466	-5.41814	NA	NA	0.00237	1.0136e-07	0.00417144	7.10431e-07	0.00166824	5.5389e-08	NA	NA	0.120456	9.36424e-05	0.258854	0.000861468	0.137042	9.78723e-05	NA	NA
PGAP3	1.1101e-09	1.95511e-06	6.09272	Testis	1.48377e-08	4.66422e-05	-5.66343	Adipose_Subcutaneous	2.27514e-08	3.43015e-05	-5.58966	NA	NA	NA	1	1	1	0	3	-3.03946	5.32427	-2.8649	4.95849	-2.82658	4.89254	NA	NA	0.00237	1.0136e-07	0.00417144	7.10431e-07	0.00470485	9.95448e-07	NA	NA	0.120456	9.36424e-05	0.267477	0.00182794	0.226242	0.000976336	NA	NA
PGAP3	1.1101e-09	1.95511e-06	6.09272	Testis	1.48377e-08	4.66422e-05	-5.66343	Adipose_Visceral_Omentum	2.25272e-10	4.9834e-07	6.34304	NA	NA	NA	1	1	1	0	3	-3.03946	5.32427	-2.8649	4.95849	3.24532	-5.53041	NA	NA	0.00237	1.0136e-07	0.00417144	7.10431e-07	0.00117317	3.1948e-08	NA	NA	0.120456	9.36424e-05	0.267477	0.00182794	0.114654	5.30481e-05	NA	NA
PGAP3	1.1101e-09	1.95511e-06	6.09272	Testis	1.48377e-08	4.66422e-05	-5.66343	Adrenal_Gland	4.6711e-10	1.34166e-06	6.22977	NA	NA	NA	1	1	1	0	3	-3.03946	5.32427	-2.8649	4.95849	3.37485	-5.35696	NA	NA	0.00237	1.0136e-07	0.00417144	7.10431e-07	0.000738552	8.46355e-08	NA	NA	0.120456	9.36424e-05	0.267477	0.00182794	0.0992586	0.000143616	NA	NA
PGAP3	1.1101e-09	1.95511e-06	6.09272	Testis	1.48377e-08	4.66422e-05	-5.66343	Artery_Aorta	1.3561e-09	2.99191e-06	6.06061	NA	NA	NA	1	1	1	0	3	-3.03946	5.32427	-2.8649	4.95849	2.85543	-5.358	NA	NA	0.00237	1.0136e-07	0.00417144	7.10431e-07	0.00429787	8.4149e-08	NA	NA	0.120456	9.36424e-05	0.267477	0.00182794	0.218436	0.000144637	NA	NA
PGAP3	1.1101e-09	1.95511e-06	6.09272	Testis	1.48377e-08	4.66422e-05	-5.66343	Artery_Coronary	4.6711e-10	2.36965e-06	6.22977	NA	NA	NA	1	1	1	0	3	-3.03946	5.32427	-2.8649	4.95849	3.37485	-5.35696	NA	NA	0.00237	1.0136e-07	0.00417144	7.10431e-07	0.000738552	8.46355e-08	NA	NA	0.120456	9.36424e-05	0.267477	0.00182794	0.0900445	0.000175038	NA	NA
PGAP3	1.1101e-09	1.95511e-06	6.09272	Testis	1.48377e-08	4.66422e-05	-5.66343	Artery_Tibial	1.29544e-09	1.92342e-06	-6.06796	NA	NA	NA	1	1	1	0	3	-3.03946	5.32427	-2.8649	4.95849	-3.16699	5.25775	NA	NA	0.00237	1.0136e-07	0.00417144	7.10431e-07	0.00154026	1.45827e-07	NA	NA	0.120456	9.36424e-05	0.267477	0.00182794	0.134052	0.0001902	NA	NA
PGAP3	1.1101e-09	1.95511e-06	6.09272	Testis	1.48377e-08	4.66422e-05	-5.66343	Brain_Anterior_cingulate_cortex_BA24	9.22821e-09	4.11509e-05	5.74434	NA	NA	NA	1	1	1	0	3	-3.03946	5.32427	-2.8649	4.95849	2.79441	-5.0694	NA	NA	0.00237	1.0136e-07	0.00417144	7.10431e-07	0.00519949	3.99063e-07	NA	NA	0.120456	9.36424e-05	0.267477	0.00182794	0.260607	0.00150593	NA	NA
PGAP3	1.1101e-09	1.95511e-06	6.09272	Testis	1.48377e-08	4.66422e-05	-5.66343	Brain_Caudate_basal_ganglia	6.04377e-10	2.00542e-06	6.18929	NA	NA	NA	1	1	1	0	3	-3.03946	5.32427	-2.8649	4.95849	2.95898	-5.46981	NA	NA	0.00237	1.0136e-07	0.00417144	7.10431e-07	0.00308655	4.50529e-08	NA	NA	0.120456	9.36424e-05	0.267477	0.00182794	0.195027	0.000113605	NA	NA
PGAP3	1.1101e-09	1.95511e-06	6.09272	Testis	1.48377e-08	4.66422e-05	-5.66343	Brain_Cerebellar_Hemisphere	1.29544e-09	2.52236e-06	-6.06796	NA	NA	NA	1	1	1	0	3	-3.03946	5.32427	-2.8649	4.95849	-3.16699	5.25775	NA	NA	0.00237	1.0136e-07	0.00417144	7.10431e-07	0.00154026	1.45827e-07	NA	NA	0.120456	9.36424e-05	0.267477	0.00182794	0.12957	0.000249406	NA	NA
PGAP3	1.1101e-09	1.95511e-06	6.09272	Testis	1.48377e-08	4.66422e-05	-5.66343	Brain_Cerebellum	4.6711e-10	1.50047e-06	6.22977	NA	NA	NA	1	1	1	0	3	-3.03946	5.32427	-2.8649	4.95849	3.37485	-5.35696	NA	NA	0.00237	1.0136e-07	0.00417144	7.10431e-07	0.000738552	8.46355e-08	NA	NA	0.120456	9.36424e-05	0.267477	0.00182794	0.0879793	0.000160599	NA	NA
PGAP3	1.1101e-09	1.95511e-06	6.09272	Testis	1.48377e-08	4.66422e-05	-5.66343	Brain_Cortex	1.29544e-09	3.32003e-06	-6.06796	NA	NA	NA	1	1	1	0	3	-3.03946	5.32427	-2.8649	4.95849	-3.16699	5.25775	NA	NA	0.00237	1.0136e-07	0.00417144	7.10431e-07	0.00154026	1.45827e-07	NA	NA	0.120456	9.36424e-05	0.267477	0.00182794	0.133283	0.000224461	NA	NA
PGAP3	1.1101e-09	1.95511e-06	6.09272	Testis	1.48377e-08	4.66422e-05	-5.66343	Brain_Frontal_Cortex_BA9	4.6711e-10	2.31009e-06	6.22977	NA	NA	NA	1	1	1	0	3	-3.03946	5.32427	-2.8649	4.95849	3.37485	-5.35696	NA	NA	0.00237	1.0136e-07	0.00417144	7.10431e-07	0.000738552	8.46355e-08	NA	NA	0.120456	9.36424e-05	0.267477	0.00182794	0.0979463	0.000211563	NA	NA
PGAP3	1.1101e-09	1.95511e-06	6.09272	Testis	1.48377e-08	4.66422e-05	-5.66343	Brain_Hippocampus	1.3561e-09	5.1049e-06	6.06061	NA	NA	NA	1	1	1	0	3	-3.03946	5.32427	-2.8649	4.95849	2.85543	-5.358	NA	NA	0.00237	1.0136e-07	0.00417144	7.10431e-07	0.00429787	8.4149e-08	NA	NA	0.120456	9.36424e-05	0.267477	0.00182794	0.2523	0.000256246	NA	NA
PGAP3	1.1101e-09	1.95511e-06	6.09272	Testis	1.48377e-08	4.66422e-05	-5.66343	Brain_Hypothalamus	7.11077e-08	0.000200628	-5.38835	NA	NA	NA	1	1	1	0	3	-3.03946	5.32427	-2.8649	4.95849	-2.63734	4.74334	NA	NA	0.00237	1.0136e-07	0.00417144	7.10431e-07	0.0083558	2.1022e-06	NA	NA	0.120456	9.36424e-05	0.267477	0.00182794	0.338709	0.00192052	NA	NA
PGAP3	1.1101e-09	1.95511e-06	6.09272	Testis	1.48377e-08	4.66422e-05	-5.66343	Brain_Nucleus_accumbens_basal_ganglia	1.29544e-09	2.75423e-06	-6.06796	NA	NA	NA	1	1	1	0	3	-3.03946	5.32427	-2.8649	4.95849	-3.16699	5.25775	NA	NA	0.00237	1.0136e-07	0.00417144	7.10431e-07	0.00154026	1.45827e-07	NA	NA	0.120456	9.36424e-05	0.267477	0.00182794	0.141269	0.00022068	NA	NA
PGAP3	1.1101e-09	1.95511e-06	6.09272	Testis	1.48377e-08	4.66422e-05	-5.66343	Brain_Putamen_basal_ganglia	4.6711e-10	1.64871e-06	6.22977	NA	NA	NA	1	1	1	0	3	-3.03946	5.32427	-2.8649	4.95849	3.37485	-5.35696	NA	NA	0.00237	1.0136e-07	0.00417144	7.10431e-07	0.000738552	8.46355e-08	NA	NA	0.120456	9.36424e-05	0.267477	0.00182794	0.0944901	0.000236334	NA	NA
PGAP3	1.1101e-09	1.95511e-06	6.09272	Testis	1.48377e-08	4.66422e-05	-5.66343	Brain_Spinal_cord_cervical_c-1	6.1165e-10	2.70931e-06	6.1874	NA	NA	NA	1	1	1	0	3	-3.03946	5.32427	-2.8649	4.95849	3.0048	-5.46601	NA	NA	0.00237	1.0136e-07	0.00417144	7.10431e-07	0.00265757	4.60272e-08	NA	NA	0.120456	9.36424e-05	0.267477	0.00182794	0.182897	0.000129469	NA	NA
PGAP3	1.1101e-09	1.95511e-06	6.09272	Testis	1.48377e-08	4.66422e-05	-5.66343	Brain_Substantia_nigra	1.3561e-09	5.42904e-06	6.06061	NA	NA	NA	1	1	1	0	3	-3.03946	5.32427	-2.8649	4.95849	2.85543	-5.358	NA	NA	0.00237	1.0136e-07	0.00417144	7.10431e-07	0.00429787	8.4149e-08	NA	NA	0.120456	9.36424e-05	0.267477	0.00182794	0.248363	0.000255645	NA	NA
PGAP3	1.1101e-09	1.95511e-06	6.09272	Testis	1.48377e-08	4.66422e-05	-5.66343	Breast_Mammary_Tissue	2.25272e-10	6.35718e-07	6.34304	NA	NA	NA	1	1	1	0	3	-3.03946	5.32427	-2.8649	4.95849	3.24532	-5.53041	NA	NA	0.00237	1.0136e-07	0.00417144	7.10431e-07	0.00117317	3.1948e-08	NA	NA	0.120456	9.36424e-05	0.267477	0.00182794	0.114451	5.65272e-05	NA	NA
PGAP3	1.1101e-09	1.95511e-06	6.09272	Testis	1.48377e-08	4.66422e-05	-5.66343	Cells_Cultured_fibroblasts	2.25272e-10	5.31349e-07	6.34304	NA	NA	NA	1	1	1	0	3	-3.03946	5.32427	-2.8649	4.95849	3.24532	-5.53041	NA	NA	0.00237	1.0136e-07	0.00417144	7.10431e-07	0.00117317	3.1948e-08	NA	NA	0.120456	9.36424e-05	0.267477	0.00182794	0.121504	6.28737e-05	NA	NA
PGAP3	1.1101e-09	1.95511e-06	6.09272	Testis	1.48377e-08	4.66422e-05	-5.66343	Cells_EBV-transformed_lymphocytes	1.29544e-09	1.87871e-06	-6.06796	NA	NA	NA	1	1	1	0	3	-3.03946	5.32427	-2.8649	4.95849	-3.16699	5.25775	NA	NA	0.00237	1.0136e-07	0.00417144	7.10431e-07	0.00154026	1.45827e-07	NA	NA	0.120456	9.36424e-05	0.267477	0.00182794	0.121073	0.000170186	NA	NA
PGAP3	1.1101e-09	1.95511e-06	6.09272	Testis	1.48377e-08	4.66422e-05	-5.66343	Colon_Sigmoid	4.6711e-10	1.01663e-06	6.22977	NA	NA	NA	1	1	1	0	3	-3.03946	5.32427	-2.8649	4.95849	3.37485	-5.35696	NA	NA	0.00237	1.0136e-07	0.00417144	7.10431e-07	0.000738552	8.46355e-08	NA	NA	0.120456	9.36424e-05	0.267477	0.00182794	0.0956569	0.00013862	NA	NA
PGAP3	1.1101e-09	1.95511e-06	6.09272	Testis	1.48377e-08	4.66422e-05	-5.66343	Colon_Transverse	8.65956e-11	1.49978e-07	6.48867	NA	NA	NA	1	1	1	0	3	-3.03946	5.32427	-2.8649	4.95849	3.20849	-5.70161	NA	NA	0.00237	1.0136e-07	0.00417144	7.10431e-07	0.00133435	1.18678e-08	NA	NA	0.120456	9.36424e-05	0.267477	0.00182794	0.114977	2.03376e-05	NA	NA
PGAP3	1.1101e-09	1.95511e-06	6.09272	Testis	1.48377e-08	4.66422e-05	-5.66343	Esophagus_Gastroesophageal_Junction	1.29544e-09	2.33475e-06	6.06796	NA	NA	NA	1	1	1	0	3	-3.03946	5.32427	-2.8649	4.95849	3.16699	-5.25775	NA	NA	0.00237	1.0136e-07	0.00417144	7.10431e-07	0.00154026	1.45827e-07	NA	NA	0.120456	9.36424e-05	0.267477	0.00182794	0.126969	0.000196782	NA	NA
PGAP3	1.1101e-09	1.95511e-06	6.09272	Testis	1.48377e-08	4.66422e-05	-5.66343	Esophagus_Mucosa	6.07441e-09	1.18011e-05	-5.8147	NA	NA	NA	1	1	1	0	3	-3.03946	5.32427	-2.8649	4.95849	-2.51972	5.24714	NA	NA	0.00237	1.0136e-07	0.00417144	7.10431e-07	0.0117447	1.54475e-07	NA	NA	0.120456	9.36424e-05	0.267477	0.00182794	0.332096	0.000227037	NA	NA
PGAP3	1.1101e-09	1.95511e-06	6.09272	Testis	1.48377e-08	4.66422e-05	-5.66343	Esophagus_Muscularis	4.6711e-10	8.55445e-07	6.22977	NA	NA	NA	1	1	1	0	3	-3.03946	5.32427	-2.8649	4.95849	3.37485	-5.35696	NA	NA	0.00237	1.0136e-07	0.00417144	7.10431e-07	0.000738552	8.46355e-08	NA	NA	0.120456	9.36424e-05	0.267477	0.00182794	0.0945609	0.000113165	NA	NA
PGAP3	1.1101e-09	1.95511e-06	6.09272	Testis	1.48377e-08	4.66422e-05	-5.66343	Heart_Atrial_Appendage	4.6711e-10	1.33331e-06	6.22977	NA	NA	NA	1	1	1	0	3	-3.03946	5.32427	-2.8649	4.95849	3.37485	-5.35696	NA	NA	0.00237	1.0136e-07	0.00417144	7.10431e-07	0.000738552	8.46355e-08	NA	NA	0.120456	9.36424e-05	0.267477	0.00182794	0.0937444	0.000154162	NA	NA
PGAP3	1.1101e-09	1.95511e-06	6.09272	Testis	1.48377e-08	4.66422e-05	-5.66343	Heart_Left_Ventricle	2.25272e-10	5.15535e-07	6.34304	NA	NA	NA	1	1	1	0	3	-3.03946	5.32427	-2.8649	4.95849	3.24532	-5.53041	NA	NA	0.00237	1.0136e-07	0.00417144	7.10431e-07	0.00117317	3.1948e-08	NA	NA	0.120456	9.36424e-05	0.267477	0.00182794	0.113632	4.91126e-05	NA	NA
PGAP3	1.1101e-09	1.95511e-06	6.09272	Testis	1.48377e-08	4.66422e-05	-5.66343	Kidney_Cortex	2.25272e-10	5.44107e-07	6.34304	NA	NA	NA	1	1	1	0	3	-3.03946	5.32427	-2.8649	4.95849	3.24532	-5.53041	NA	NA	0.00237	1.0136e-07	0.00417144	7.10431e-07	0.00117317	3.1948e-08	NA	NA	0.120456	9.36424e-05	0.267477	0.00182794	0.10431	5.94808e-05	NA	NA
PGAP3	1.1101e-09	1.95511e-06	6.09272	Testis	1.48377e-08	4.66422e-05	-5.66343	Liver	6.1165e-10	1.01399e-06	6.1874	NA	NA	NA	1	1	1	0	3	-3.03946	5.32427	-2.8649	4.95849	3.0048	-5.46601	NA	NA	0.00237	1.0136e-07	0.00417144	7.10431e-07	0.00265757	4.60272e-08	NA	NA	0.120456	9.36424e-05	0.267477	0.00182794	0.165971	6.37906e-05	NA	NA
PGAP3	1.1101e-09	1.95511e-06	6.09272	Testis	1.48377e-08	4.66422e-05	-5.66343	Lung	1.29544e-09	2.53085e-06	-6.06796	NA	NA	NA	1	1	1	0	3	-3.03946	5.32427	-2.8649	4.95849	-3.16699	5.25775	NA	NA	0.00237	1.0136e-07	0.00417144	7.10431e-07	0.00154026	1.45827e-07	NA	NA	0.120456	9.36424e-05	0.267477	0.00182794	0.122297	0.000234133	NA	NA
PGAP3	1.1101e-09	1.95511e-06	6.09272	Testis	1.48377e-08	4.66422e-05	-5.66343	Muscle_Skeletal	1.29544e-09	3.10483e-06	-6.06796	NA	NA	NA	1	1	1	0	3	-3.03946	5.32427	-2.8649	4.95849	-3.16699	5.25775	NA	NA	0.00237	1.0136e-07	0.00417144	7.10431e-07	0.00154026	1.45827e-07	NA	NA	0.120456	9.36424e-05	0.267477	0.00182794	0.12058	0.000336649	NA	NA
PGAP3	1.1101e-09	1.95511e-06	6.09272	Testis	1.48377e-08	4.66422e-05	-5.66343	Nerve_Tibial	2.25272e-10	6.59372e-07	6.34304	NA	NA	NA	1	1	1	0	3	-3.03946	5.32427	-2.8649	4.95849	3.24532	-5.53041	NA	NA	0.00237	1.0136e-07	0.00417144	7.10431e-07	0.00117317	3.1948e-08	NA	NA	0.120456	9.36424e-05	0.267477	0.00182794	0.117872	6.4661e-05	NA	NA
PGAP3	1.1101e-09	1.95511e-06	6.09272	Testis	1.48377e-08	4.66422e-05	-5.66343	Ovary	2.25272e-10	3.79298e-07	6.34304	NA	NA	NA	1	1	1	0	3	-3.03946	5.32427	-2.8649	4.95849	3.24532	-5.53041	NA	NA	0.00237	1.0136e-07	0.00417144	7.10431e-07	0.00117317	3.1948e-08	NA	NA	0.120456	9.36424e-05	0.267477	0.00182794	0.11277	4.85503e-05	NA	NA
PGAP3	1.1101e-09	1.95511e-06	6.09272	Testis	1.48377e-08	4.66422e-05	-5.66343	Pancreas	1.3561e-09	2.24513e-06	6.06061	NA	NA	NA	1	1	1	0	3	-3.03946	5.32427	-2.8649	4.95849	2.85543	-5.358	NA	NA	0.00237	1.0136e-07	0.00417144	7.10431e-07	0.00429787	8.4149e-08	NA	NA	0.120456	9.36424e-05	0.267477	0.00182794	0.217381	0.000126686	NA	NA
PGAP3	1.1101e-09	1.95511e-06	6.09272	Testis	1.48377e-08	4.66422e-05	-5.66343	Pituitary	2.25272e-10	5.99517e-07	6.34304	NA	NA	NA	1	1	1	0	3	-3.03946	5.32427	-2.8649	4.95849	3.24532	-5.53041	NA	NA	0.00237	1.0136e-07	0.00417144	7.10431e-07	0.00117317	3.1948e-08	NA	NA	0.120456	9.36424e-05	0.267477	0.00182794	0.12026	6.30428e-05	NA	NA
PGAP3	1.1101e-09	1.95511e-06	6.09272	Testis	1.48377e-08	4.66422e-05	-5.66343	Prostate	9.22821e-09	1.20211e-05	-5.74434	NA	NA	NA	1	1	1	0	3	-3.03946	5.32427	-2.8649	4.95849	-2.79441	5.0694	NA	NA	0.00237	1.0136e-07	0.00417144	7.10431e-07	0.00519949	3.99063e-07	NA	NA	0.120456	9.36424e-05	0.267477	0.00182794	0.244934	0.000441911	NA	NA
PGAP3	1.1101e-09	1.95511e-06	6.09272	Testis	1.48377e-08	4.66422e-05	-5.66343	Skin_Not_Sun_Exposed_Suprapubic	2.25272e-10	6.06658e-07	6.34304	NA	NA	NA	1	1	1	0	3	-3.03946	5.32427	-2.8649	4.95849	3.24532	-5.53041	NA	NA	0.00237	1.0136e-07	0.00417144	7.10431e-07	0.00117317	3.1948e-08	NA	NA	0.120456	9.36424e-05	0.267477	0.00182794	0.105807	5.96026e-05	NA	NA
PGAP3	1.1101e-09	1.95511e-06	6.09272	Testis	1.48377e-08	4.66422e-05	-5.66343	Skin_Sun_Exposed_Lower_leg	1.29544e-09	3.1988e-06	-6.06796	NA	NA	NA	1	1	1	0	3	-3.03946	5.32427	-2.8649	4.95849	-3.16699	5.25775	NA	NA	0.00237	1.0136e-07	0.00417144	7.10431e-07	0.00154026	1.45827e-07	NA	NA	0.120456	9.36424e-05	0.267477	0.00182794	0.116538	0.000225835	NA	NA
PGAP3	1.1101e-09	1.95511e-06	6.09272	Testis	1.48377e-08	4.66422e-05	-5.66343	Small_Intestine_Terminal_Ileum	2.25272e-10	3.20589e-07	6.34304	NA	NA	NA	1	1	1	0	3	-3.03946	5.32427	-2.8649	4.95849	3.24532	-5.53041	NA	NA	0.00237	1.0136e-07	0.00417144	7.10431e-07	0.00117317	3.1948e-08	NA	NA	0.120456	9.36424e-05	0.267477	0.00182794	0.105738	4.26131e-05	NA	NA
PGAP3	1.1101e-09	1.95511e-06	6.09272	Testis	1.48377e-08	4.66422e-05	-5.66343	Spleen	8.65956e-11	1.80631e-07	6.48867	NA	NA	NA	1	1	1	0	3	-3.03946	5.32427	-2.8649	4.95849	3.20849	-5.70161	NA	NA	0.00237	1.0136e-07	0.00417144	7.10431e-07	0.00133435	1.18678e-08	NA	NA	0.120456	9.36424e-05	0.267477	0.00182794	0.115752	2.48163e-05	NA	NA
PGAP3	1.1101e-09	1.95511e-06	6.09272	Testis	1.48377e-08	4.66422e-05	-5.66343	Stomach	4.6711e-10	1.17099e-06	6.22977	NA	NA	NA	1	1	1	0	3	-3.03946	5.32427	-2.8649	4.95849	3.37485	-5.35696	NA	NA	0.00237	1.0136e-07	0.00417144	7.10431e-07	0.000738552	8.46355e-08	NA	NA	0.120456	9.36424e-05	0.267477	0.00182794	0.0805525	0.000160655	NA	NA
PGAP3	1.1101e-09	1.95511e-06	6.09272	Testis	1.48377e-08	4.66422e-05	-5.66343	Testis	1.3561e-09	2.47166e-06	6.06061	NA	NA	NA	1	1	1	0	3	-3.03946	5.32427	-2.8649	4.95849	2.85543	-5.358	NA	NA	0.00237	1.0136e-07	0.00417144	7.10431e-07	0.00429787	8.4149e-08	NA	NA	0.120456	9.36424e-05	0.267477	0.00182794	0.262561	0.000131479	NA	NA
PGAP3	1.1101e-09	1.95511e-06	6.09272	Testis	1.48377e-08	4.66422e-05	-5.66343	Thyroid	1.3561e-09	2.30624e-06	6.06061	NA	NA	NA	1	1	1	0	3	-3.03946	5.32427	-2.8649	4.95849	2.85543	-5.358	NA	NA	0.00237	1.0136e-07	0.00417144	7.10431e-07	0.00429787	8.4149e-08	NA	NA	0.120456	9.36424e-05	0.267477	0.00182794	0.212019	0.000126662	NA	NA
PGAP3	1.1101e-09	1.95511e-06	6.09272	Testis	1.48377e-08	4.66422e-05	-5.66343	Uterus	2.27514e-08	5.00013e-05	-5.58966	NA	NA	NA	1	1	1	0	3	-3.03946	5.32427	-2.8649	4.95849	-2.82658	4.89254	NA	NA	0.00237	1.0136e-07	0.00417144	7.10431e-07	0.00470485	9.95448e-07	NA	NA	0.120456	9.36424e-05	0.267477	0.00182794	0.232944	0.00130502	NA	NA
PGAP3	1.1101e-09	1.95511e-06	6.09272	Testis	1.48377e-08	4.66422e-05	-5.66343	Vagina	2.25272e-10	5.08597e-07	6.34304	NA	NA	NA	1	1	1	0	3	-3.03946	5.32427	-2.8649	4.95849	3.24532	-5.53041	NA	NA	0.00237	1.0136e-07	0.00417144	7.10431e-07	0.00117317	3.1948e-08	NA	NA	0.120456	9.36424e-05	0.267477	0.00182794	0.111416	6.08929e-05	NA	NA
PGAP3	1.1101e-09	1.95511e-06	6.09272	Testis	1.48377e-08	4.66422e-05	-5.66343	Whole_Blood	4.6711e-10	7.9964e-07	6.22977	NA	NA	NA	1	1	1	0	3	-3.03946	5.32427	-2.8649	4.95849	3.37485	-5.35696	NA	NA	0.00237	1.0136e-07	0.00417144	7.10431e-07	0.000738552	8.46355e-08	NA	NA	0.120456	9.36424e-05	0.267477	0.00182794	0.0946278	9.64745e-05	NA	NA
PGAP3	1.1101e-09	1.95511e-06	6.09272	Testis	1.48377e-08	4.66422e-05	-5.66343	smultixcan	4.91135e-10	1.25821e-06	6.20462	NA	NA	NA	1	1	1	0	3	-3.03946	5.32427	-2.8649	4.95849	3.13466	-5.41814	NA	NA	0.00237	1.0136e-07	0.00417144	7.10431e-07	0.00166824	5.5389e-08	NA	NA	0.120456	9.36424e-05	0.267477	0.00182794	0.137042	9.78723e-05	NA	NA
PGAP3	1.1101e-09	1.95511e-06	6.09272	Thyroid	2.26751e-09	1.27241e-05	-5.97738	Adipose_Subcutaneous	2.27514e-08	3.43015e-05	-5.58966	NA	NA	NA	1	1	1	0	3	-3.03946	5.32427	-3.17569	5.26052	-2.82658	4.89254	NA	NA	0.00237	1.0136e-07	0.0014948	1.43651e-07	0.00470485	9.95448e-07	NA	NA	0.120456	9.36424e-05	0.155628	0.000511984	0.226242	0.000976336	NA	NA
PGAP3	1.1101e-09	1.95511e-06	6.09272	Thyroid	2.26751e-09	1.27241e-05	-5.97738	Adipose_Visceral_Omentum	2.25272e-10	4.9834e-07	6.34304	NA	NA	NA	1	1	1	0	3	-3.03946	5.32427	-3.17569	5.26052	3.24532	-5.53041	NA	NA	0.00237	1.0136e-07	0.0014948	1.43651e-07	0.00117317	3.1948e-08	NA	NA	0.120456	9.36424e-05	0.155628	0.000511984	0.114654	5.30481e-05	NA	NA
PGAP3	1.1101e-09	1.95511e-06	6.09272	Thyroid	2.26751e-09	1.27241e-05	-5.97738	Adrenal_Gland	4.6711e-10	1.34166e-06	6.22977	NA	NA	NA	1	1	1	0	3	-3.03946	5.32427	-3.17569	5.26052	3.37485	-5.35696	NA	NA	0.00237	1.0136e-07	0.0014948	1.43651e-07	0.000738552	8.46355e-08	NA	NA	0.120456	9.36424e-05	0.155628	0.000511984	0.0992586	0.000143616	NA	NA
PGAP3	1.1101e-09	1.95511e-06	6.09272	Thyroid	2.26751e-09	1.27241e-05	-5.97738	Artery_Aorta	1.3561e-09	2.99191e-06	6.06061	NA	NA	NA	1	1	1	0	3	-3.03946	5.32427	-3.17569	5.26052	2.85543	-5.358	NA	NA	0.00237	1.0136e-07	0.0014948	1.43651e-07	0.00429787	8.4149e-08	NA	NA	0.120456	9.36424e-05	0.155628	0.000511984	0.218436	0.000144637	NA	NA
PGAP3	1.1101e-09	1.95511e-06	6.09272	Thyroid	2.26751e-09	1.27241e-05	-5.97738	Artery_Coronary	4.6711e-10	2.36965e-06	6.22977	NA	NA	NA	1	1	1	0	3	-3.03946	5.32427	-3.17569	5.26052	3.37485	-5.35696	NA	NA	0.00237	1.0136e-07	0.0014948	1.43651e-07	0.000738552	8.46355e-08	NA	NA	0.120456	9.36424e-05	0.155628	0.000511984	0.0900445	0.000175038	NA	NA
PGAP3	1.1101e-09	1.95511e-06	6.09272	Thyroid	2.26751e-09	1.27241e-05	-5.97738	Artery_Tibial	1.29544e-09	1.92342e-06	-6.06796	NA	NA	NA	1	1	1	0	3	-3.03946	5.32427	-3.17569	5.26052	-3.16699	5.25775	NA	NA	0.00237	1.0136e-07	0.0014948	1.43651e-07	0.00154026	1.45827e-07	NA	NA	0.120456	9.36424e-05	0.155628	0.000511984	0.134052	0.0001902	NA	NA
PGAP3	1.1101e-09	1.95511e-06	6.09272	Thyroid	2.26751e-09	1.27241e-05	-5.97738	Brain_Anterior_cingulate_cortex_BA24	9.22821e-09	4.11509e-05	5.74434	NA	NA	NA	1	1	1	0	3	-3.03946	5.32427	-3.17569	5.26052	2.79441	-5.0694	NA	NA	0.00237	1.0136e-07	0.0014948	1.43651e-07	0.00519949	3.99063e-07	NA	NA	0.120456	9.36424e-05	0.155628	0.000511984	0.260607	0.00150593	NA	NA
PGAP3	1.1101e-09	1.95511e-06	6.09272	Thyroid	2.26751e-09	1.27241e-05	-5.97738	Brain_Caudate_basal_ganglia	6.04377e-10	2.00542e-06	6.18929	NA	NA	NA	1	1	1	0	3	-3.03946	5.32427	-3.17569	5.26052	2.95898	-5.46981	NA	NA	0.00237	1.0136e-07	0.0014948	1.43651e-07	0.00308655	4.50529e-08	NA	NA	0.120456	9.36424e-05	0.155628	0.000511984	0.195027	0.000113605	NA	NA
PGAP3	1.1101e-09	1.95511e-06	6.09272	Thyroid	2.26751e-09	1.27241e-05	-5.97738	Brain_Cerebellar_Hemisphere	1.29544e-09	2.52236e-06	-6.06796	NA	NA	NA	1	1	1	0	3	-3.03946	5.32427	-3.17569	5.26052	-3.16699	5.25775	NA	NA	0.00237	1.0136e-07	0.0014948	1.43651e-07	0.00154026	1.45827e-07	NA	NA	0.120456	9.36424e-05	0.155628	0.000511984	0.12957	0.000249406	NA	NA
PGAP3	1.1101e-09	1.95511e-06	6.09272	Thyroid	2.26751e-09	1.27241e-05	-5.97738	Brain_Cerebellum	4.6711e-10	1.50047e-06	6.22977	NA	NA	NA	1	1	1	0	3	-3.03946	5.32427	-3.17569	5.26052	3.37485	-5.35696	NA	NA	0.00237	1.0136e-07	0.0014948	1.43651e-07	0.000738552	8.46355e-08	NA	NA	0.120456	9.36424e-05	0.155628	0.000511984	0.0879793	0.000160599	NA	NA
PGAP3	1.1101e-09	1.95511e-06	6.09272	Thyroid	2.26751e-09	1.27241e-05	-5.97738	Brain_Cortex	1.29544e-09	3.32003e-06	-6.06796	NA	NA	NA	1	1	1	0	3	-3.03946	5.32427	-3.17569	5.26052	-3.16699	5.25775	NA	NA	0.00237	1.0136e-07	0.0014948	1.43651e-07	0.00154026	1.45827e-07	NA	NA	0.120456	9.36424e-05	0.155628	0.000511984	0.133283	0.000224461	NA	NA
PGAP3	1.1101e-09	1.95511e-06	6.09272	Thyroid	2.26751e-09	1.27241e-05	-5.97738	Brain_Frontal_Cortex_BA9	4.6711e-10	2.31009e-06	6.22977	NA	NA	NA	1	1	1	0	3	-3.03946	5.32427	-3.17569	5.26052	3.37485	-5.35696	NA	NA	0.00237	1.0136e-07	0.0014948	1.43651e-07	0.000738552	8.46355e-08	NA	NA	0.120456	9.36424e-05	0.155628	0.000511984	0.0979463	0.000211563	NA	NA
PGAP3	1.1101e-09	1.95511e-06	6.09272	Thyroid	2.26751e-09	1.27241e-05	-5.97738	Brain_Hippocampus	1.3561e-09	5.1049e-06	6.06061	NA	NA	NA	1	1	1	0	3	-3.03946	5.32427	-3.17569	5.26052	2.85543	-5.358	NA	NA	0.00237	1.0136e-07	0.0014948	1.43651e-07	0.00429787	8.4149e-08	NA	NA	0.120456	9.36424e-05	0.155628	0.000511984	0.2523	0.000256246	NA	NA
PGAP3	1.1101e-09	1.95511e-06	6.09272	Thyroid	2.26751e-09	1.27241e-05	-5.97738	Brain_Hypothalamus	7.11077e-08	0.000200628	-5.38835	NA	NA	NA	1	1	1	0	3	-3.03946	5.32427	-3.17569	5.26052	-2.63734	4.74334	NA	NA	0.00237	1.0136e-07	0.0014948	1.43651e-07	0.0083558	2.1022e-06	NA	NA	0.120456	9.36424e-05	0.155628	0.000511984	0.338709	0.00192052	NA	NA
PGAP3	1.1101e-09	1.95511e-06	6.09272	Thyroid	2.26751e-09	1.27241e-05	-5.97738	Brain_Nucleus_accumbens_basal_ganglia	1.29544e-09	2.75423e-06	-6.06796	NA	NA	NA	1	1	1	0	3	-3.03946	5.32427	-3.17569	5.26052	-3.16699	5.25775	NA	NA	0.00237	1.0136e-07	0.0014948	1.43651e-07	0.00154026	1.45827e-07	NA	NA	0.120456	9.36424e-05	0.155628	0.000511984	0.141269	0.00022068	NA	NA
PGAP3	1.1101e-09	1.95511e-06	6.09272	Thyroid	2.26751e-09	1.27241e-05	-5.97738	Brain_Putamen_basal_ganglia	4.6711e-10	1.64871e-06	6.22977	NA	NA	NA	1	1	1	0	3	-3.03946	5.32427	-3.17569	5.26052	3.37485	-5.35696	NA	NA	0.00237	1.0136e-07	0.0014948	1.43651e-07	0.000738552	8.46355e-08	NA	NA	0.120456	9.36424e-05	0.155628	0.000511984	0.0944901	0.000236334	NA	NA
PGAP3	1.1101e-09	1.95511e-06	6.09272	Thyroid	2.26751e-09	1.27241e-05	-5.97738	Brain_Spinal_cord_cervical_c-1	6.1165e-10	2.70931e-06	6.1874	NA	NA	NA	1	1	1	0	3	-3.03946	5.32427	-3.17569	5.26052	3.0048	-5.46601	NA	NA	0.00237	1.0136e-07	0.0014948	1.43651e-07	0.00265757	4.60272e-08	NA	NA	0.120456	9.36424e-05	0.155628	0.000511984	0.182897	0.000129469	NA	NA
PGAP3	1.1101e-09	1.95511e-06	6.09272	Thyroid	2.26751e-09	1.27241e-05	-5.97738	Brain_Substantia_nigra	1.3561e-09	5.42904e-06	6.06061	NA	NA	NA	1	1	1	0	3	-3.03946	5.32427	-3.17569	5.26052	2.85543	-5.358	NA	NA	0.00237	1.0136e-07	0.0014948	1.43651e-07	0.00429787	8.4149e-08	NA	NA	0.120456	9.36424e-05	0.155628	0.000511984	0.248363	0.000255645	NA	NA
PGAP3	1.1101e-09	1.95511e-06	6.09272	Thyroid	2.26751e-09	1.27241e-05	-5.97738	Breast_Mammary_Tissue	2.25272e-10	6.35718e-07	6.34304	NA	NA	NA	1	1	1	0	3	-3.03946	5.32427	-3.17569	5.26052	3.24532	-5.53041	NA	NA	0.00237	1.0136e-07	0.0014948	1.43651e-07	0.00117317	3.1948e-08	NA	NA	0.120456	9.36424e-05	0.155628	0.000511984	0.114451	5.65272e-05	NA	NA
PGAP3	1.1101e-09	1.95511e-06	6.09272	Thyroid	2.26751e-09	1.27241e-05	-5.97738	Cells_Cultured_fibroblasts	2.25272e-10	5.31349e-07	6.34304	NA	NA	NA	1	1	1	0	3	-3.03946	5.32427	-3.17569	5.26052	3.24532	-5.53041	NA	NA	0.00237	1.0136e-07	0.0014948	1.43651e-07	0.00117317	3.1948e-08	NA	NA	0.120456	9.36424e-05	0.155628	0.000511984	0.121504	6.28737e-05	NA	NA
PGAP3	1.1101e-09	1.95511e-06	6.09272	Thyroid	2.26751e-09	1.27241e-05	-5.97738	Cells_EBV-transformed_lymphocytes	1.29544e-09	1.87871e-06	-6.06796	NA	NA	NA	1	1	1	0	3	-3.03946	5.32427	-3.17569	5.26052	-3.16699	5.25775	NA	NA	0.00237	1.0136e-07	0.0014948	1.43651e-07	0.00154026	1.45827e-07	NA	NA	0.120456	9.36424e-05	0.155628	0.000511984	0.121073	0.000170186	NA	NA
PGAP3	1.1101e-09	1.95511e-06	6.09272	Thyroid	2.26751e-09	1.27241e-05	-5.97738	Colon_Sigmoid	4.6711e-10	1.01663e-06	6.22977	NA	NA	NA	1	1	1	0	3	-3.03946	5.32427	-3.17569	5.26052	3.37485	-5.35696	NA	NA	0.00237	1.0136e-07	0.0014948	1.43651e-07	0.000738552	8.46355e-08	NA	NA	0.120456	9.36424e-05	0.155628	0.000511984	0.0956569	0.00013862	NA	NA
PGAP3	1.1101e-09	1.95511e-06	6.09272	Thyroid	2.26751e-09	1.27241e-05	-5.97738	Colon_Transverse	8.65956e-11	1.49978e-07	6.48867	NA	NA	NA	1	1	1	0	3	-3.03946	5.32427	-3.17569	5.26052	3.20849	-5.70161	NA	NA	0.00237	1.0136e-07	0.0014948	1.43651e-07	0.00133435	1.18678e-08	NA	NA	0.120456	9.36424e-05	0.155628	0.000511984	0.114977	2.03376e-05	NA	NA
PGAP3	1.1101e-09	1.95511e-06	6.09272	Thyroid	2.26751e-09	1.27241e-05	-5.97738	Esophagus_Gastroesophageal_Junction	1.29544e-09	2.33475e-06	6.06796	NA	NA	NA	1	1	1	0	3	-3.03946	5.32427	-3.17569	5.26052	3.16699	-5.25775	NA	NA	0.00237	1.0136e-07	0.0014948	1.43651e-07	0.00154026	1.45827e-07	NA	NA	0.120456	9.36424e-05	0.155628	0.000511984	0.126969	0.000196782	NA	NA
PGAP3	1.1101e-09	1.95511e-06	6.09272	Thyroid	2.26751e-09	1.27241e-05	-5.97738	Esophagus_Mucosa	6.07441e-09	1.18011e-05	-5.8147	NA	NA	NA	1	1	1	0	3	-3.03946	5.32427	-3.17569	5.26052	-2.51972	5.24714	NA	NA	0.00237	1.0136e-07	0.0014948	1.43651e-07	0.0117447	1.54475e-07	NA	NA	0.120456	9.36424e-05	0.155628	0.000511984	0.332096	0.000227037	NA	NA
PGAP3	1.1101e-09	1.95511e-06	6.09272	Thyroid	2.26751e-09	1.27241e-05	-5.97738	Esophagus_Muscularis	4.6711e-10	8.55445e-07	6.22977	NA	NA	NA	1	1	1	0	3	-3.03946	5.32427	-3.17569	5.26052	3.37485	-5.35696	NA	NA	0.00237	1.0136e-07	0.0014948	1.43651e-07	0.000738552	8.46355e-08	NA	NA	0.120456	9.36424e-05	0.155628	0.000511984	0.0945609	0.000113165	NA	NA
PGAP3	1.1101e-09	1.95511e-06	6.09272	Thyroid	2.26751e-09	1.27241e-05	-5.97738	Heart_Atrial_Appendage	4.6711e-10	1.33331e-06	6.22977	NA	NA	NA	1	1	1	0	3	-3.03946	5.32427	-3.17569	5.26052	3.37485	-5.35696	NA	NA	0.00237	1.0136e-07	0.0014948	1.43651e-07	0.000738552	8.46355e-08	NA	NA	0.120456	9.36424e-05	0.155628	0.000511984	0.0937444	0.000154162	NA	NA
PGAP3	1.1101e-09	1.95511e-06	6.09272	Thyroid	2.26751e-09	1.27241e-05	-5.97738	Heart_Left_Ventricle	2.25272e-10	5.15535e-07	6.34304	NA	NA	NA	1	1	1	0	3	-3.03946	5.32427	-3.17569	5.26052	3.24532	-5.53041	NA	NA	0.00237	1.0136e-07	0.0014948	1.43651e-07	0.00117317	3.1948e-08	NA	NA	0.120456	9.36424e-05	0.155628	0.000511984	0.113632	4.91126e-05	NA	NA
PGAP3	1.1101e-09	1.95511e-06	6.09272	Thyroid	2.26751e-09	1.27241e-05	-5.97738	Kidney_Cortex	2.25272e-10	5.44107e-07	6.34304	NA	NA	NA	1	1	1	0	3	-3.03946	5.32427	-3.17569	5.26052	3.24532	-5.53041	NA	NA	0.00237	1.0136e-07	0.0014948	1.43651e-07	0.00117317	3.1948e-08	NA	NA	0.120456	9.36424e-05	0.155628	0.000511984	0.10431	5.94808e-05	NA	NA
PGAP3	1.1101e-09	1.95511e-06	6.09272	Thyroid	2.26751e-09	1.27241e-05	-5.97738	Liver	6.1165e-10	1.01399e-06	6.1874	NA	NA	NA	1	1	1	0	3	-3.03946	5.32427	-3.17569	5.26052	3.0048	-5.46601	NA	NA	0.00237	1.0136e-07	0.0014948	1.43651e-07	0.00265757	4.60272e-08	NA	NA	0.120456	9.36424e-05	0.155628	0.000511984	0.165971	6.37906e-05	NA	NA
PGAP3	1.1101e-09	1.95511e-06	6.09272	Thyroid	2.26751e-09	1.27241e-05	-5.97738	Lung	1.29544e-09	2.53085e-06	-6.06796	NA	NA	NA	1	1	1	0	3	-3.03946	5.32427	-3.17569	5.26052	-3.16699	5.25775	NA	NA	0.00237	1.0136e-07	0.0014948	1.43651e-07	0.00154026	1.45827e-07	NA	NA	0.120456	9.36424e-05	0.155628	0.000511984	0.122297	0.000234133	NA	NA
PGAP3	1.1101e-09	1.95511e-06	6.09272	Thyroid	2.26751e-09	1.27241e-05	-5.97738	Muscle_Skeletal	1.29544e-09	3.10483e-06	-6.06796	NA	NA	NA	1	1	1	0	3	-3.03946	5.32427	-3.17569	5.26052	-3.16699	5.25775	NA	NA	0.00237	1.0136e-07	0.0014948	1.43651e-07	0.00154026	1.45827e-07	NA	NA	0.120456	9.36424e-05	0.155628	0.000511984	0.12058	0.000336649	NA	NA
PGAP3	1.1101e-09	1.95511e-06	6.09272	Thyroid	2.26751e-09	1.27241e-05	-5.97738	Nerve_Tibial	2.25272e-10	6.59372e-07	6.34304	NA	NA	NA	1	1	1	0	3	-3.03946	5.32427	-3.17569	5.26052	3.24532	-5.53041	NA	NA	0.00237	1.0136e-07	0.0014948	1.43651e-07	0.00117317	3.1948e-08	NA	NA	0.120456	9.36424e-05	0.155628	0.000511984	0.117872	6.4661e-05	NA	NA
PGAP3	1.1101e-09	1.95511e-06	6.09272	Thyroid	2.26751e-09	1.27241e-05	-5.97738	Ovary	2.25272e-10	3.79298e-07	6.34304	NA	NA	NA	1	1	1	0	3	-3.03946	5.32427	-3.17569	5.26052	3.24532	-5.53041	NA	NA	0.00237	1.0136e-07	0.0014948	1.43651e-07	0.00117317	3.1948e-08	NA	NA	0.120456	9.36424e-05	0.155628	0.000511984	0.11277	4.85503e-05	NA	NA
PGAP3	1.1101e-09	1.95511e-06	6.09272	Thyroid	2.26751e-09	1.27241e-05	-5.97738	Pancreas	1.3561e-09	2.24513e-06	6.06061	NA	NA	NA	1	1	1	0	3	-3.03946	5.32427	-3.17569	5.26052	2.85543	-5.358	NA	NA	0.00237	1.0136e-07	0.0014948	1.43651e-07	0.00429787	8.4149e-08	NA	NA	0.120456	9.36424e-05	0.155628	0.000511984	0.217381	0.000126686	NA	NA
PGAP3	1.1101e-09	1.95511e-06	6.09272	Thyroid	2.26751e-09	1.27241e-05	-5.97738	Pituitary	2.25272e-10	5.99517e-07	6.34304	NA	NA	NA	1	1	1	0	3	-3.03946	5.32427	-3.17569	5.26052	3.24532	-5.53041	NA	NA	0.00237	1.0136e-07	0.0014948	1.43651e-07	0.00117317	3.1948e-08	NA	NA	0.120456	9.36424e-05	0.155628	0.000511984	0.12026	6.30428e-05	NA	NA
PGAP3	1.1101e-09	1.95511e-06	6.09272	Thyroid	2.26751e-09	1.27241e-05	-5.97738	Prostate	9.22821e-09	1.20211e-05	-5.74434	NA	NA	NA	1	1	1	0	3	-3.03946	5.32427	-3.17569	5.26052	-2.79441	5.0694	NA	NA	0.00237	1.0136e-07	0.0014948	1.43651e-07	0.00519949	3.99063e-07	NA	NA	0.120456	9.36424e-05	0.155628	0.000511984	0.244934	0.000441911	NA	NA
PGAP3	1.1101e-09	1.95511e-06	6.09272	Thyroid	2.26751e-09	1.27241e-05	-5.97738	Skin_Not_Sun_Exposed_Suprapubic	2.25272e-10	6.06658e-07	6.34304	NA	NA	NA	1	1	1	0	3	-3.03946	5.32427	-3.17569	5.26052	3.24532	-5.53041	NA	NA	0.00237	1.0136e-07	0.0014948	1.43651e-07	0.00117317	3.1948e-08	NA	NA	0.120456	9.36424e-05	0.155628	0.000511984	0.105807	5.96026e-05	NA	NA
PGAP3	1.1101e-09	1.95511e-06	6.09272	Thyroid	2.26751e-09	1.27241e-05	-5.97738	Skin_Sun_Exposed_Lower_leg	1.29544e-09	3.1988e-06	-6.06796	NA	NA	NA	1	1	1	0	3	-3.03946	5.32427	-3.17569	5.26052	-3.16699	5.25775	NA	NA	0.00237	1.0136e-07	0.0014948	1.43651e-07	0.00154026	1.45827e-07	NA	NA	0.120456	9.36424e-05	0.155628	0.000511984	0.116538	0.000225835	NA	NA
PGAP3	1.1101e-09	1.95511e-06	6.09272	Thyroid	2.26751e-09	1.27241e-05	-5.97738	Small_Intestine_Terminal_Ileum	2.25272e-10	3.20589e-07	6.34304	NA	NA	NA	1	1	1	0	3	-3.03946	5.32427	-3.17569	5.26052	3.24532	-5.53041	NA	NA	0.00237	1.0136e-07	0.0014948	1.43651e-07	0.00117317	3.1948e-08	NA	NA	0.120456	9.36424e-05	0.155628	0.000511984	0.105738	4.26131e-05	NA	NA
PGAP3	1.1101e-09	1.95511e-06	6.09272	Thyroid	2.26751e-09	1.27241e-05	-5.97738	Spleen	8.65956e-11	1.80631e-07	6.48867	NA	NA	NA	1	1	1	0	3	-3.03946	5.32427	-3.17569	5.26052	3.20849	-5.70161	NA	NA	0.00237	1.0136e-07	0.0014948	1.43651e-07	0.00133435	1.18678e-08	NA	NA	0.120456	9.36424e-05	0.155628	0.000511984	0.115752	2.48163e-05	NA	NA
PGAP3	1.1101e-09	1.95511e-06	6.09272	Thyroid	2.26751e-09	1.27241e-05	-5.97738	Stomach	4.6711e-10	1.17099e-06	6.22977	NA	NA	NA	1	1	1	0	3	-3.03946	5.32427	-3.17569	5.26052	3.37485	-5.35696	NA	NA	0.00237	1.0136e-07	0.0014948	1.43651e-07	0.000738552	8.46355e-08	NA	NA	0.120456	9.36424e-05	0.155628	0.000511984	0.0805525	0.000160655	NA	NA
PGAP3	1.1101e-09	1.95511e-06	6.09272	Thyroid	2.26751e-09	1.27241e-05	-5.97738	Testis	1.3561e-09	2.47166e-06	6.06061	NA	NA	NA	1	1	1	0	3	-3.03946	5.32427	-3.17569	5.26052	2.85543	-5.358	NA	NA	0.00237	1.0136e-07	0.0014948	1.43651e-07	0.00429787	8.4149e-08	NA	NA	0.120456	9.36424e-05	0.155628	0.000511984	0.262561	0.000131479	NA	NA
PGAP3	1.1101e-09	1.95511e-06	6.09272	Thyroid	2.26751e-09	1.27241e-05	-5.97738	Thyroid	1.3561e-09	2.30624e-06	6.06061	NA	NA	NA	1	1	1	0	3	-3.03946	5.32427	-3.17569	5.26052	2.85543	-5.358	NA	NA	0.00237	1.0136e-07	0.0014948	1.43651e-07	0.00429787	8.4149e-08	NA	NA	0.120456	9.36424e-05	0.155628	0.000511984	0.212019	0.000126662	NA	NA
PGAP3	1.1101e-09	1.95511e-06	6.09272	Thyroid	2.26751e-09	1.27241e-05	-5.97738	Uterus	2.27514e-08	5.00013e-05	-5.58966	NA	NA	NA	1	1	1	0	3	-3.03946	5.32427	-3.17569	5.26052	-2.82658	4.89254	NA	NA	0.00237	1.0136e-07	0.0014948	1.43651e-07	0.00470485	9.95448e-07	NA	NA	0.120456	9.36424e-05	0.155628	0.000511984	0.232944	0.00130502	NA	NA
PGAP3	1.1101e-09	1.95511e-06	6.09272	Thyroid	2.26751e-09	1.27241e-05	-5.97738	Vagina	2.25272e-10	5.08597e-07	6.34304	NA	NA	NA	1	1	1	0	3	-3.03946	5.32427	-3.17569	5.26052	3.24532	-5.53041	NA	NA	0.00237	1.0136e-07	0.0014948	1.43651e-07	0.00117317	3.1948e-08	NA	NA	0.120456	9.36424e-05	0.155628	0.000511984	0.111416	6.08929e-05	NA	NA
PGAP3	1.1101e-09	1.95511e-06	6.09272	Thyroid	2.26751e-09	1.27241e-05	-5.97738	Whole_Blood	4.6711e-10	7.9964e-07	6.22977	NA	NA	NA	1	1	1	0	3	-3.03946	5.32427	-3.17569	5.26052	3.37485	-5.35696	NA	NA	0.00237	1.0136e-07	0.0014948	1.43651e-07	0.000738552	8.46355e-08	NA	NA	0.120456	9.36424e-05	0.155628	0.000511984	0.0946278	9.64745e-05	NA	NA
PGAP3	1.1101e-09	1.95511e-06	6.09272	Thyroid	2.26751e-09	1.27241e-05	-5.97738	smultixcan	4.91135e-10	1.25821e-06	6.20462	NA	NA	NA	1	1	1	0	3	-3.03946	5.32427	-3.17569	5.26052	3.13466	-5.41814	NA	NA	0.00237	1.0136e-07	0.0014948	1.43651e-07	0.00166824	5.5389e-08	NA	NA	0.120456	9.36424e-05	0.155628	0.000511984	0.137042	9.78723e-05	NA	NA
PGAP3	1.1101e-09	1.95511e-06	6.09272	smultixcan	1.58271e-10	3.33841e-07	-4.94636	Adipose_Subcutaneous	2.27514e-08	3.43015e-05	-5.58966	NA	NA	NA	1	1	1	0	3	-3.03946	5.32427	-2.77874	4.12816	-2.82658	4.89254	NA	NA	0.00237	1.0136e-07	0.00445322	3.56998e-07	0.00470485	9.95448e-07	NA	NA	0.120456	9.36424e-05	0.167922	0.000194832	0.226242	0.000976336	NA	NA
PGAP3	1.1101e-09	1.95511e-06	6.09272	smultixcan	1.58271e-10	3.33841e-07	-4.94636	Adipose_Visceral_Omentum	2.25272e-10	4.9834e-07	6.34304	NA	NA	NA	1	1	1	0	3	-3.03946	5.32427	-2.77874	4.12816	3.24532	-5.53041	NA	NA	0.00237	1.0136e-07	0.00445322	3.56998e-07	0.00117317	3.1948e-08	NA	NA	0.120456	9.36424e-05	0.167922	0.000194832	0.114654	5.30481e-05	NA	NA
PGAP3	1.1101e-09	1.95511e-06	6.09272	smultixcan	1.58271e-10	3.33841e-07	-4.94636	Adrenal_Gland	4.6711e-10	1.34166e-06	6.22977	NA	NA	NA	1	1	1	0	3	-3.03946	5.32427	-2.77874	4.12816	3.37485	-5.35696	NA	NA	0.00237	1.0136e-07	0.00445322	3.56998e-07	0.000738552	8.46355e-08	NA	NA	0.120456	9.36424e-05	0.167922	0.000194832	0.0992586	0.000143616	NA	NA
PGAP3	1.1101e-09	1.95511e-06	6.09272	smultixcan	1.58271e-10	3.33841e-07	-4.94636	Artery_Aorta	1.3561e-09	2.99191e-06	6.06061	NA	NA	NA	1	1	1	0	3	-3.03946	5.32427	-2.77874	4.12816	2.85543	-5.358	NA	NA	0.00237	1.0136e-07	0.00445322	3.56998e-07	0.00429787	8.4149e-08	NA	NA	0.120456	9.36424e-05	0.167922	0.000194832	0.218436	0.000144637	NA	NA
PGAP3	1.1101e-09	1.95511e-06	6.09272	smultixcan	1.58271e-10	3.33841e-07	-4.94636	Artery_Coronary	4.6711e-10	2.36965e-06	6.22977	NA	NA	NA	1	1	1	0	3	-3.03946	5.32427	-2.77874	4.12816	3.37485	-5.35696	NA	NA	0.00237	1.0136e-07	0.00445322	3.56998e-07	0.000738552	8.46355e-08	NA	NA	0.120456	9.36424e-05	0.167922	0.000194832	0.0900445	0.000175038	NA	NA
PGAP3	1.1101e-09	1.95511e-06	6.09272	smultixcan	1.58271e-10	3.33841e-07	-4.94636	Artery_Tibial	1.29544e-09	1.92342e-06	-6.06796	NA	NA	NA	1	1	1	0	3	-3.03946	5.32427	-2.77874	4.12816	-3.16699	5.25775	NA	NA	0.00237	1.0136e-07	0.00445322	3.56998e-07	0.00154026	1.45827e-07	NA	NA	0.120456	9.36424e-05	0.167922	0.000194832	0.134052	0.0001902	NA	NA
PGAP3	1.1101e-09	1.95511e-06	6.09272	smultixcan	1.58271e-10	3.33841e-07	-4.94636	Brain_Anterior_cingulate_cortex_BA24	9.22821e-09	4.11509e-05	5.74434	NA	NA	NA	1	1	1	0	3	-3.03946	5.32427	-2.77874	4.12816	2.79441	-5.0694	NA	NA	0.00237	1.0136e-07	0.00445322	3.56998e-07	0.00519949	3.99063e-07	NA	NA	0.120456	9.36424e-05	0.167922	0.000194832	0.260607	0.00150593	NA	NA
PGAP3	1.1101e-09	1.95511e-06	6.09272	smultixcan	1.58271e-10	3.33841e-07	-4.94636	Brain_Caudate_basal_ganglia	6.04377e-10	2.00542e-06	6.18929	NA	NA	NA	1	1	1	0	3	-3.03946	5.32427	-2.77874	4.12816	2.95898	-5.46981	NA	NA	0.00237	1.0136e-07	0.00445322	3.56998e-07	0.00308655	4.50529e-08	NA	NA	0.120456	9.36424e-05	0.167922	0.000194832	0.195027	0.000113605	NA	NA
PGAP3	1.1101e-09	1.95511e-06	6.09272	smultixcan	1.58271e-10	3.33841e-07	-4.94636	Brain_Cerebellar_Hemisphere	1.29544e-09	2.52236e-06	-6.06796	NA	NA	NA	1	1	1	0	3	-3.03946	5.32427	-2.77874	4.12816	-3.16699	5.25775	NA	NA	0.00237	1.0136e-07	0.00445322	3.56998e-07	0.00154026	1.45827e-07	NA	NA	0.120456	9.36424e-05	0.167922	0.000194832	0.12957	0.000249406	NA	NA
PGAP3	1.1101e-09	1.95511e-06	6.09272	smultixcan	1.58271e-10	3.33841e-07	-4.94636	Brain_Cerebellum	4.6711e-10	1.50047e-06	6.22977	NA	NA	NA	1	1	1	0	3	-3.03946	5.32427	-2.77874	4.12816	3.37485	-5.35696	NA	NA	0.00237	1.0136e-07	0.00445322	3.56998e-07	0.000738552	8.46355e-08	NA	NA	0.120456	9.36424e-05	0.167922	0.000194832	0.0879793	0.000160599	NA	NA
PGAP3	1.1101e-09	1.95511e-06	6.09272	smultixcan	1.58271e-10	3.33841e-07	-4.94636	Brain_Cortex	1.29544e-09	3.32003e-06	-6.06796	NA	NA	NA	1	1	1	0	3	-3.03946	5.32427	-2.77874	4.12816	-3.16699	5.25775	NA	NA	0.00237	1.0136e-07	0.00445322	3.56998e-07	0.00154026	1.45827e-07	NA	NA	0.120456	9.36424e-05	0.167922	0.000194832	0.133283	0.000224461	NA	NA
PGAP3	1.1101e-09	1.95511e-06	6.09272	smultixcan	1.58271e-10	3.33841e-07	-4.94636	Brain_Frontal_Cortex_BA9	4.6711e-10	2.31009e-06	6.22977	NA	NA	NA	1	1	1	0	3	-3.03946	5.32427	-2.77874	4.12816	3.37485	-5.35696	NA	NA	0.00237	1.0136e-07	0.00445322	3.56998e-07	0.000738552	8.46355e-08	NA	NA	0.120456	9.36424e-05	0.167922	0.000194832	0.0979463	0.000211563	NA	NA
PGAP3	1.1101e-09	1.95511e-06	6.09272	smultixcan	1.58271e-10	3.33841e-07	-4.94636	Brain_Hippocampus	1.3561e-09	5.1049e-06	6.06061	NA	NA	NA	1	1	1	0	3	-3.03946	5.32427	-2.77874	4.12816	2.85543	-5.358	NA	NA	0.00237	1.0136e-07	0.00445322	3.56998e-07	0.00429787	8.4149e-08	NA	NA	0.120456	9.36424e-05	0.167922	0.000194832	0.2523	0.000256246	NA	NA
PGAP3	1.1101e-09	1.95511e-06	6.09272	smultixcan	1.58271e-10	3.33841e-07	-4.94636	Brain_Hypothalamus	7.11077e-08	0.000200628	-5.38835	NA	NA	NA	1	1	1	0	3	-3.03946	5.32427	-2.77874	4.12816	-2.63734	4.74334	NA	NA	0.00237	1.0136e-07	0.00445322	3.56998e-07	0.0083558	2.1022e-06	NA	NA	0.120456	9.36424e-05	0.167922	0.000194832	0.338709	0.00192052	NA	NA
PGAP3	1.1101e-09	1.95511e-06	6.09272	smultixcan	1.58271e-10	3.33841e-07	-4.94636	Brain_Nucleus_accumbens_basal_ganglia	1.29544e-09	2.75423e-06	-6.06796	NA	NA	NA	1	1	1	0	3	-3.03946	5.32427	-2.77874	4.12816	-3.16699	5.25775	NA	NA	0.00237	1.0136e-07	0.00445322	3.56998e-07	0.00154026	1.45827e-07	NA	NA	0.120456	9.36424e-05	0.167922	0.000194832	0.141269	0.00022068	NA	NA
PGAP3	1.1101e-09	1.95511e-06	6.09272	smultixcan	1.58271e-10	3.33841e-07	-4.94636	Brain_Putamen_basal_ganglia	4.6711e-10	1.64871e-06	6.22977	NA	NA	NA	1	1	1	0	3	-3.03946	5.32427	-2.77874	4.12816	3.37485	-5.35696	NA	NA	0.00237	1.0136e-07	0.00445322	3.56998e-07	0.000738552	8.46355e-08	NA	NA	0.120456	9.36424e-05	0.167922	0.000194832	0.0944901	0.000236334	NA	NA
PGAP3	1.1101e-09	1.95511e-06	6.09272	smultixcan	1.58271e-10	3.33841e-07	-4.94636	Brain_Spinal_cord_cervical_c-1	6.1165e-10	2.70931e-06	6.1874	NA	NA	NA	1	1	1	0	3	-3.03946	5.32427	-2.77874	4.12816	3.0048	-5.46601	NA	NA	0.00237	1.0136e-07	0.00445322	3.56998e-07	0.00265757	4.60272e-08	NA	NA	0.120456	9.36424e-05	0.167922	0.000194832	0.182897	0.000129469	NA	NA
PGAP3	1.1101e-09	1.95511e-06	6.09272	smultixcan	1.58271e-10	3.33841e-07	-4.94636	Brain_Substantia_nigra	1.3561e-09	5.42904e-06	6.06061	NA	NA	NA	1	1	1	0	3	-3.03946	5.32427	-2.77874	4.12816	2.85543	-5.358	NA	NA	0.00237	1.0136e-07	0.00445322	3.56998e-07	0.00429787	8.4149e-08	NA	NA	0.120456	9.36424e-05	0.167922	0.000194832	0.248363	0.000255645	NA	NA
PGAP3	1.1101e-09	1.95511e-06	6.09272	smultixcan	1.58271e-10	3.33841e-07	-4.94636	Breast_Mammary_Tissue	2.25272e-10	6.35718e-07	6.34304	NA	NA	NA	1	1	1	0	3	-3.03946	5.32427	-2.77874	4.12816	3.24532	-5.53041	NA	NA	0.00237	1.0136e-07	0.00445322	3.56998e-07	0.00117317	3.1948e-08	NA	NA	0.120456	9.36424e-05	0.167922	0.000194832	0.114451	5.65272e-05	NA	NA
PGAP3	1.1101e-09	1.95511e-06	6.09272	smultixcan	1.58271e-10	3.33841e-07	-4.94636	Cells_Cultured_fibroblasts	2.25272e-10	5.31349e-07	6.34304	NA	NA	NA	1	1	1	0	3	-3.03946	5.32427	-2.77874	4.12816	3.24532	-5.53041	NA	NA	0.00237	1.0136e-07	0.00445322	3.56998e-07	0.00117317	3.1948e-08	NA	NA	0.120456	9.36424e-05	0.167922	0.000194832	0.121504	6.28737e-05	NA	NA
PGAP3	1.1101e-09	1.95511e-06	6.09272	smultixcan	1.58271e-10	3.33841e-07	-4.94636	Cells_EBV-transformed_lymphocytes	1.29544e-09	1.87871e-06	-6.06796	NA	NA	NA	1	1	1	0	3	-3.03946	5.32427	-2.77874	4.12816	-3.16699	5.25775	NA	NA	0.00237	1.0136e-07	0.00445322	3.56998e-07	0.00154026	1.45827e-07	NA	NA	0.120456	9.36424e-05	0.167922	0.000194832	0.121073	0.000170186	NA	NA
PGAP3	1.1101e-09	1.95511e-06	6.09272	smultixcan	1.58271e-10	3.33841e-07	-4.94636	Colon_Sigmoid	4.6711e-10	1.01663e-06	6.22977	NA	NA	NA	1	1	1	0	3	-3.03946	5.32427	-2.77874	4.12816	3.37485	-5.35696	NA	NA	0.00237	1.0136e-07	0.00445322	3.56998e-07	0.000738552	8.46355e-08	NA	NA	0.120456	9.36424e-05	0.167922	0.000194832	0.0956569	0.00013862	NA	NA
PGAP3	1.1101e-09	1.95511e-06	6.09272	smultixcan	1.58271e-10	3.33841e-07	-4.94636	Colon_Transverse	8.65956e-11	1.49978e-07	6.48867	NA	NA	NA	1	1	1	0	3	-3.03946	5.32427	-2.77874	4.12816	3.20849	-5.70161	NA	NA	0.00237	1.0136e-07	0.00445322	3.56998e-07	0.00133435	1.18678e-08	NA	NA	0.120456	9.36424e-05	0.167922	0.000194832	0.114977	2.03376e-05	NA	NA
PGAP3	1.1101e-09	1.95511e-06	6.09272	smultixcan	1.58271e-10	3.33841e-07	-4.94636	Esophagus_Gastroesophageal_Junction	1.29544e-09	2.33475e-06	6.06796	NA	NA	NA	1	1	1	0	3	-3.03946	5.32427	-2.77874	4.12816	3.16699	-5.25775	NA	NA	0.00237	1.0136e-07	0.00445322	3.56998e-07	0.00154026	1.45827e-07	NA	NA	0.120456	9.36424e-05	0.167922	0.000194832	0.126969	0.000196782	NA	NA
PGAP3	1.1101e-09	1.95511e-06	6.09272	smultixcan	1.58271e-10	3.33841e-07	-4.94636	Esophagus_Mucosa	6.07441e-09	1.18011e-05	-5.8147	NA	NA	NA	1	1	1	0	3	-3.03946	5.32427	-2.77874	4.12816	-2.51972	5.24714	NA	NA	0.00237	1.0136e-07	0.00445322	3.56998e-07	0.0117447	1.54475e-07	NA	NA	0.120456	9.36424e-05	0.167922	0.000194832	0.332096	0.000227037	NA	NA
PGAP3	1.1101e-09	1.95511e-06	6.09272	smultixcan	1.58271e-10	3.33841e-07	-4.94636	Esophagus_Muscularis	4.6711e-10	8.55445e-07	6.22977	NA	NA	NA	1	1	1	0	3	-3.03946	5.32427	-2.77874	4.12816	3.37485	-5.35696	NA	NA	0.00237	1.0136e-07	0.00445322	3.56998e-07	0.000738552	8.46355e-08	NA	NA	0.120456	9.36424e-05	0.167922	0.000194832	0.0945609	0.000113165	NA	NA
PGAP3	1.1101e-09	1.95511e-06	6.09272	smultixcan	1.58271e-10	3.33841e-07	-4.94636	Heart_Atrial_Appendage	4.6711e-10	1.33331e-06	6.22977	NA	NA	NA	1	1	1	0	3	-3.03946	5.32427	-2.77874	4.12816	3.37485	-5.35696	NA	NA	0.00237	1.0136e-07	0.00445322	3.56998e-07	0.000738552	8.46355e-08	NA	NA	0.120456	9.36424e-05	0.167922	0.000194832	0.0937444	0.000154162	NA	NA
PGAP3	1.1101e-09	1.95511e-06	6.09272	smultixcan	1.58271e-10	3.33841e-07	-4.94636	Heart_Left_Ventricle	2.25272e-10	5.15535e-07	6.34304	NA	NA	NA	1	1	1	0	3	-3.03946	5.32427	-2.77874	4.12816	3.24532	-5.53041	NA	NA	0.00237	1.0136e-07	0.00445322	3.56998e-07	0.00117317	3.1948e-08	NA	NA	0.120456	9.36424e-05	0.167922	0.000194832	0.113632	4.91126e-05	NA	NA
PGAP3	1.1101e-09	1.95511e-06	6.09272	smultixcan	1.58271e-10	3.33841e-07	-4.94636	Kidney_Cortex	2.25272e-10	5.44107e-07	6.34304	NA	NA	NA	1	1	1	0	3	-3.03946	5.32427	-2.77874	4.12816	3.24532	-5.53041	NA	NA	0.00237	1.0136e-07	0.00445322	3.56998e-07	0.00117317	3.1948e-08	NA	NA	0.120456	9.36424e-05	0.167922	0.000194832	0.10431	5.94808e-05	NA	NA
PGAP3	1.1101e-09	1.95511e-06	6.09272	smultixcan	1.58271e-10	3.33841e-07	-4.94636	Liver	6.1165e-10	1.01399e-06	6.1874	NA	NA	NA	1	1	1	0	3	-3.03946	5.32427	-2.77874	4.12816	3.0048	-5.46601	NA	NA	0.00237	1.0136e-07	0.00445322	3.56998e-07	0.00265757	4.60272e-08	NA	NA	0.120456	9.36424e-05	0.167922	0.000194832	0.165971	6.37906e-05	NA	NA
PGAP3	1.1101e-09	1.95511e-06	6.09272	smultixcan	1.58271e-10	3.33841e-07	-4.94636	Lung	1.29544e-09	2.53085e-06	-6.06796	NA	NA	NA	1	1	1	0	3	-3.03946	5.32427	-2.77874	4.12816	-3.16699	5.25775	NA	NA	0.00237	1.0136e-07	0.00445322	3.56998e-07	0.00154026	1.45827e-07	NA	NA	0.120456	9.36424e-05	0.167922	0.000194832	0.122297	0.000234133	NA	NA
PGAP3	1.1101e-09	1.95511e-06	6.09272	smultixcan	1.58271e-10	3.33841e-07	-4.94636	Muscle_Skeletal	1.29544e-09	3.10483e-06	-6.06796	NA	NA	NA	1	1	1	0	3	-3.03946	5.32427	-2.77874	4.12816	-3.16699	5.25775	NA	NA	0.00237	1.0136e-07	0.00445322	3.56998e-07	0.00154026	1.45827e-07	NA	NA	0.120456	9.36424e-05	0.167922	0.000194832	0.12058	0.000336649	NA	NA
PGAP3	1.1101e-09	1.95511e-06	6.09272	smultixcan	1.58271e-10	3.33841e-07	-4.94636	Nerve_Tibial	2.25272e-10	6.59372e-07	6.34304	NA	NA	NA	1	1	1	0	3	-3.03946	5.32427	-2.77874	4.12816	3.24532	-5.53041	NA	NA	0.00237	1.0136e-07	0.00445322	3.56998e-07	0.00117317	3.1948e-08	NA	NA	0.120456	9.36424e-05	0.167922	0.000194832	0.117872	6.4661e-05	NA	NA
PGAP3	1.1101e-09	1.95511e-06	6.09272	smultixcan	1.58271e-10	3.33841e-07	-4.94636	Ovary	2.25272e-10	3.79298e-07	6.34304	NA	NA	NA	1	1	1	0	3	-3.03946	5.32427	-2.77874	4.12816	3.24532	-5.53041	NA	NA	0.00237	1.0136e-07	0.00445322	3.56998e-07	0.00117317	3.1948e-08	NA	NA	0.120456	9.36424e-05	0.167922	0.000194832	0.11277	4.85503e-05	NA	NA
PGAP3	1.1101e-09	1.95511e-06	6.09272	smultixcan	1.58271e-10	3.33841e-07	-4.94636	Pancreas	1.3561e-09	2.24513e-06	6.06061	NA	NA	NA	1	1	1	0	3	-3.03946	5.32427	-2.77874	4.12816	2.85543	-5.358	NA	NA	0.00237	1.0136e-07	0.00445322	3.56998e-07	0.00429787	8.4149e-08	NA	NA	0.120456	9.36424e-05	0.167922	0.000194832	0.217381	0.000126686	NA	NA
PGAP3	1.1101e-09	1.95511e-06	6.09272	smultixcan	1.58271e-10	3.33841e-07	-4.94636	Pituitary	2.25272e-10	5.99517e-07	6.34304	NA	NA	NA	1	1	1	0	3	-3.03946	5.32427	-2.77874	4.12816	3.24532	-5.53041	NA	NA	0.00237	1.0136e-07	0.00445322	3.56998e-07	0.00117317	3.1948e-08	NA	NA	0.120456	9.36424e-05	0.167922	0.000194832	0.12026	6.30428e-05	NA	NA
PGAP3	1.1101e-09	1.95511e-06	6.09272	smultixcan	1.58271e-10	3.33841e-07	-4.94636	Prostate	9.22821e-09	1.20211e-05	-5.74434	NA	NA	NA	1	1	1	0	3	-3.03946	5.32427	-2.77874	4.12816	-2.79441	5.0694	NA	NA	0.00237	1.0136e-07	0.00445322	3.56998e-07	0.00519949	3.99063e-07	NA	NA	0.120456	9.36424e-05	0.167922	0.000194832	0.244934	0.000441911	NA	NA
PGAP3	1.1101e-09	1.95511e-06	6.09272	smultixcan	1.58271e-10	3.33841e-07	-4.94636	Skin_Not_Sun_Exposed_Suprapubic	2.25272e-10	6.06658e-07	6.34304	NA	NA	NA	1	1	1	0	3	-3.03946	5.32427	-2.77874	4.12816	3.24532	-5.53041	NA	NA	0.00237	1.0136e-07	0.00445322	3.56998e-07	0.00117317	3.1948e-08	NA	NA	0.120456	9.36424e-05	0.167922	0.000194832	0.105807	5.96026e-05	NA	NA
PGAP3	1.1101e-09	1.95511e-06	6.09272	smultixcan	1.58271e-10	3.33841e-07	-4.94636	Skin_Sun_Exposed_Lower_leg	1.29544e-09	3.1988e-06	-6.06796	NA	NA	NA	1	1	1	0	3	-3.03946	5.32427	-2.77874	4.12816	-3.16699	5.25775	NA	NA	0.00237	1.0136e-07	0.00445322	3.56998e-07	0.00154026	1.45827e-07	NA	NA	0.120456	9.36424e-05	0.167922	0.000194832	0.116538	0.000225835	NA	NA
PGAP3	1.1101e-09	1.95511e-06	6.09272	smultixcan	1.58271e-10	3.33841e-07	-4.94636	Small_Intestine_Terminal_Ileum	2.25272e-10	3.20589e-07	6.34304	NA	NA	NA	1	1	1	0	3	-3.03946	5.32427	-2.77874	4.12816	3.24532	-5.53041	NA	NA	0.00237	1.0136e-07	0.00445322	3.56998e-07	0.00117317	3.1948e-08	NA	NA	0.120456	9.36424e-05	0.167922	0.000194832	0.105738	4.26131e-05	NA	NA
PGAP3	1.1101e-09	1.95511e-06	6.09272	smultixcan	1.58271e-10	3.33841e-07	-4.94636	Spleen	8.65956e-11	1.80631e-07	6.48867	NA	NA	NA	1	1	1	0	3	-3.03946	5.32427	-2.77874	4.12816	3.20849	-5.70161	NA	NA	0.00237	1.0136e-07	0.00445322	3.56998e-07	0.00133435	1.18678e-08	NA	NA	0.120456	9.36424e-05	0.167922	0.000194832	0.115752	2.48163e-05	NA	NA
PGAP3	1.1101e-09	1.95511e-06	6.09272	smultixcan	1.58271e-10	3.33841e-07	-4.94636	Stomach	4.6711e-10	1.17099e-06	6.22977	NA	NA	NA	1	1	1	0	3	-3.03946	5.32427	-2.77874	4.12816	3.37485	-5.35696	NA	NA	0.00237	1.0136e-07	0.00445322	3.56998e-07	0.000738552	8.46355e-08	NA	NA	0.120456	9.36424e-05	0.167922	0.000194832	0.0805525	0.000160655	NA	NA
PGAP3	1.1101e-09	1.95511e-06	6.09272	smultixcan	1.58271e-10	3.33841e-07	-4.94636	Testis	1.3561e-09	2.47166e-06	6.06061	NA	NA	NA	1	1	1	0	3	-3.03946	5.32427	-2.77874	4.12816	2.85543	-5.358	NA	NA	0.00237	1.0136e-07	0.00445322	3.56998e-07	0.00429787	8.4149e-08	NA	NA	0.120456	9.36424e-05	0.167922	0.000194832	0.262561	0.000131479	NA	NA
PGAP3	1.1101e-09	1.95511e-06	6.09272	smultixcan	1.58271e-10	3.33841e-07	-4.94636	Thyroid	1.3561e-09	2.30624e-06	6.06061	NA	NA	NA	1	1	1	0	3	-3.03946	5.32427	-2.77874	4.12816	2.85543	-5.358	NA	NA	0.00237	1.0136e-07	0.00445322	3.56998e-07	0.00429787	8.4149e-08	NA	NA	0.120456	9.36424e-05	0.167922	0.000194832	0.212019	0.000126662	NA	NA
PGAP3	1.1101e-09	1.95511e-06	6.09272	smultixcan	1.58271e-10	3.33841e-07	-4.94636	Uterus	2.27514e-08	5.00013e-05	-5.58966	NA	NA	NA	1	1	1	0	3	-3.03946	5.32427	-2.77874	4.12816	-2.82658	4.89254	NA	NA	0.00237	1.0136e-07	0.00445322	3.56998e-07	0.00470485	9.95448e-07	NA	NA	0.120456	9.36424e-05	0.167922	0.000194832	0.232944	0.00130502	NA	NA
PGAP3	1.1101e-09	1.95511e-06	6.09272	smultixcan	1.58271e-10	3.33841e-07	-4.94636	Vagina	2.25272e-10	5.08597e-07	6.34304	NA	NA	NA	1	1	1	0	3	-3.03946	5.32427	-2.77874	4.12816	3.24532	-5.53041	NA	NA	0.00237	1.0136e-07	0.00445322	3.56998e-07	0.00117317	3.1948e-08	NA	NA	0.120456	9.36424e-05	0.167922	0.000194832	0.111416	6.08929e-05	NA	NA
PGAP3	1.1101e-09	1.95511e-06	6.09272	smultixcan	1.58271e-10	3.33841e-07	-4.94636	Whole_Blood	4.6711e-10	7.9964e-07	6.22977	NA	NA	NA	1	1	1	0	3	-3.03946	5.32427	-2.77874	4.12816	3.37485	-5.35696	NA	NA	0.00237	1.0136e-07	0.00445322	3.56998e-07	0.000738552	8.46355e-08	NA	NA	0.120456	9.36424e-05	0.167922	0.000194832	0.0946278	9.64745e-05	NA	NA
PGAP3	1.1101e-09	1.95511e-06	6.09272	smultixcan	1.58271e-10	3.33841e-07	-4.94636	smultixcan	4.91135e-10	1.25821e-06	6.20462	NA	NA	NA	1	1	1	0	3	-3.03946	5.32427	-2.77874	4.12816	3.13466	-5.41814	NA	NA	0.00237	1.0136e-07	0.00445322	3.56998e-07	0.00166824	5.5389e-08	NA	NA	0.120456	9.36424e-05	0.167922	0.000194832	0.137042	9.78723e-05	NA	NA
GSDMA	1.4876e-09	2.38178e-06	-6.0457	Adipose_Subcutaneous	6.28285e-06	0.0066592	4.51664	Skin_Not_Sun_Exposed_Suprapubic	1.58228e-07	0.000224267	5.24272	NA	NA	NA	1	1	1	0	3	-4.13621	4.78581	3.85283	-3.95623	3.10688	-4.39564	NA	NA	3.5309e-05	1.703e-06	0.000116758	7.61404e-05	0.00189073	1.10448e-05	NA	NA	0.0062836	0.0006123	0.0360088	0.0186033	0.135939	0.00632733	NA	NA
GSDMA	1.4876e-09	2.38178e-06	-6.0457	Adipose_Subcutaneous	6.28285e-06	0.0066592	4.51664	Skin_Sun_Exposed_Lower_leg	4.75009e-08	6.79063e-05	5.46042	NA	NA	NA	1	1	1	0	3	-4.13621	4.78581	3.85283	-3.95623	3.80673	-4.35544	NA	NA	3.5309e-05	1.703e-06	0.000116758	7.61404e-05	0.000140814	1.32802e-05	NA	NA	0.0062836	0.0006123	0.0360088	0.0186033	0.0246959	0.0069641	NA	NA
GSDMA	1.4876e-09	2.38178e-06	-6.0457	Adipose_Subcutaneous	6.28285e-06	0.0066592	4.51664	smultixcan	4.75009e-08	6.16352e-05	5.46042	NA	NA	NA	1	1	1	0	3	-4.13621	4.78581	3.85283	-3.95623	3.80673	-4.35544	NA	NA	3.5309e-05	1.703e-06	0.000116758	7.61404e-05	0.000140814	1.32802e-05	NA	NA	0.0062836	0.0006123	0.0360088	0.0186033	0.0278424	0.00641728	NA	NA
GSDMA	1.4876e-09	2.38178e-06	-6.0457	Artery_Aorta	4.82984e-08	0.000127205	5.45746	Skin_Not_Sun_Exposed_Suprapubic	1.58228e-07	0.000224267	5.24272	NA	NA	NA	1	1	1	0	3	-4.13621	4.78581	3.65898	-4.32586	3.10688	-4.39564	NA	NA	3.5309e-05	1.703e-06	0.00025322	1.51935e-05	0.00189073	1.10448e-05	NA	NA	0.0062836	0.0006123	0.0561481	0.00829299	0.135939	0.00632733	NA	NA
GSDMA	1.4876e-09	2.38178e-06	-6.0457	Artery_Aorta	4.82984e-08	0.000127205	5.45746	Skin_Sun_Exposed_Lower_leg	4.75009e-08	6.79063e-05	5.46042	NA	NA	NA	1	1	1	0	3	-4.13621	4.78581	3.65898	-4.32586	3.80673	-4.35544	NA	NA	3.5309e-05	1.703e-06	0.00025322	1.51935e-05	0.000140814	1.32802e-05	NA	NA	0.0062836	0.0006123	0.0561481	0.00829299	0.0246959	0.0069641	NA	NA
GSDMA	1.4876e-09	2.38178e-06	-6.0457	Artery_Aorta	4.82984e-08	0.000127205	5.45746	smultixcan	4.75009e-08	6.16352e-05	5.46042	NA	NA	NA	1	1	1	0	3	-4.13621	4.78581	3.65898	-4.32586	3.80673	-4.35544	NA	NA	3.5309e-05	1.703e-06	0.00025322	1.51935e-05	0.000140814	1.32802e-05	NA	NA	0.0062836	0.0006123	0.0561481	0.00829299	0.0278424	0.00641728	NA	NA
GSDMA	1.4876e-09	2.38178e-06	-6.0457	Artery_Coronary	6.28285e-06	0.00650205	4.51664	Skin_Not_Sun_Exposed_Suprapubic	1.58228e-07	0.000224267	5.24272	NA	NA	NA	1	1	1	0	3	-4.13621	4.78581	2.20354	-3.95623	3.10688	-4.39564	NA	NA	3.5309e-05	1.703e-06	0.0275569	7.61404e-05	0.00189073	1.10448e-05	NA	NA	0.0062836	0.0006123	0.502385	0.0170662	0.135939	0.00632733	NA	NA
GSDMA	1.4876e-09	2.38178e-06	-6.0457	Artery_Coronary	6.28285e-06	0.00650205	4.51664	Skin_Sun_Exposed_Lower_leg	4.75009e-08	6.79063e-05	5.46042	NA	NA	NA	1	1	1	0	3	-4.13621	4.78581	2.20354	-3.95623	3.80673	-4.35544	NA	NA	3.5309e-05	1.703e-06	0.0275569	7.61404e-05	0.000140814	1.32802e-05	NA	NA	0.0062836	0.0006123	0.502385	0.0170662	0.0246959	0.0069641	NA	NA
GSDMA	1.4876e-09	2.38178e-06	-6.0457	Artery_Coronary	6.28285e-06	0.00650205	4.51664	smultixcan	4.75009e-08	6.16352e-05	5.46042	NA	NA	NA	1	1	1	0	3	-4.13621	4.78581	2.20354	-3.95623	3.80673	-4.35544	NA	NA	3.5309e-05	1.703e-06	0.0275569	7.61404e-05	0.000140814	1.32802e-05	NA	NA	0.0062836	0.0006123	0.502385	0.0170662	0.0278424	0.00641728	NA	NA
GSDMA	1.4876e-09	2.38178e-06	-6.0457	Artery_Tibial	4.05807e-11	2.14632e-07	6.60194	Skin_Not_Sun_Exposed_Suprapubic	1.58228e-07	0.000224267	5.24272	NA	NA	NA	1	1	1	0	3	-4.13621	4.78581	4.70822	-5.59292	3.10688	-4.39564	NA	NA	3.5309e-05	1.703e-06	2.49886e-06	2.23282e-08	0.00189073	1.10448e-05	NA	NA	0.0062836	0.0006123	0.00246945	9.50511e-05	0.135939	0.00632733	NA	NA
GSDMA	1.4876e-09	2.38178e-06	-6.0457	Artery_Tibial	4.05807e-11	2.14632e-07	6.60194	Skin_Sun_Exposed_Lower_leg	4.75009e-08	6.79063e-05	5.46042	NA	NA	NA	1	1	1	0	3	-4.13621	4.78581	4.70822	-5.59292	3.80673	-4.35544	NA	NA	3.5309e-05	1.703e-06	2.49886e-06	2.23282e-08	0.000140814	1.32802e-05	NA	NA	0.0062836	0.0006123	0.00246945	9.50511e-05	0.0246959	0.0069641	NA	NA
GSDMA	1.4876e-09	2.38178e-06	-6.0457	Artery_Tibial	4.05807e-11	2.14632e-07	6.60194	smultixcan	4.75009e-08	6.16352e-05	5.46042	NA	NA	NA	1	1	1	0	3	-4.13621	4.78581	4.70822	-5.59292	3.80673	-4.35544	NA	NA	3.5309e-05	1.703e-06	2.49886e-06	2.23282e-08	0.000140814	1.32802e-05	NA	NA	0.0062836	0.0006123	0.00246945	9.50511e-05	0.0278424	0.00641728	NA	NA
GSDMA	1.4876e-09	2.38178e-06	-6.0457	Brain_Hippocampus	3.62395e-07	0.00165198	5.08772	Skin_Not_Sun_Exposed_Suprapubic	1.58228e-07	0.000224267	5.24272	NA	NA	NA	1	1	1	0	3	-4.13621	4.78581	2.99791	-4.39674	3.10688	-4.39564	NA	NA	3.5309e-05	1.703e-06	0.0027184	1.09887e-05	0.00189073	1.10448e-05	NA	NA	0.0062836	0.0006123	0.209001	0.00703702	0.135939	0.00632733	NA	NA
GSDMA	1.4876e-09	2.38178e-06	-6.0457	Brain_Hippocampus	3.62395e-07	0.00165198	5.08772	Skin_Sun_Exposed_Lower_leg	4.75009e-08	6.79063e-05	5.46042	NA	NA	NA	1	1	1	0	3	-4.13621	4.78581	2.99791	-4.39674	3.80673	-4.35544	NA	NA	3.5309e-05	1.703e-06	0.0027184	1.09887e-05	0.000140814	1.32802e-05	NA	NA	0.0062836	0.0006123	0.209001	0.00703702	0.0246959	0.0069641	NA	NA
GSDMA	1.4876e-09	2.38178e-06	-6.0457	Brain_Hippocampus	3.62395e-07	0.00165198	5.08772	smultixcan	4.75009e-08	6.16352e-05	5.46042	NA	NA	NA	1	1	1	0	3	-4.13621	4.78581	2.99791	-4.39674	3.80673	-4.35544	NA	NA	3.5309e-05	1.703e-06	0.0027184	1.09887e-05	0.000140814	1.32802e-05	NA	NA	0.0062836	0.0006123	0.209001	0.00703702	0.0278424	0.00641728	NA	NA
GSDMA	1.4876e-09	2.38178e-06	-6.0457	Breast_Mammary_Tissue	6.28285e-06	0.00640223	4.51664	Skin_Not_Sun_Exposed_Suprapubic	1.58228e-07	0.000224267	5.24272	NA	NA	NA	1	1	1	0	3	-4.13621	4.78581	2.20354	-3.95623	3.10688	-4.39564	NA	NA	3.5309e-05	1.703e-06	0.0275569	7.61404e-05	0.00189073	1.10448e-05	NA	NA	0.0062836	0.0006123	0.497387	0.0171928	0.135939	0.00632733	NA	NA
GSDMA	1.4876e-09	2.38178e-06	-6.0457	Breast_Mammary_Tissue	6.28285e-06	0.00640223	4.51664	Skin_Sun_Exposed_Lower_leg	4.75009e-08	6.79063e-05	5.46042	NA	NA	NA	1	1	1	0	3	-4.13621	4.78581	2.20354	-3.95623	3.80673	-4.35544	NA	NA	3.5309e-05	1.703e-06	0.0275569	7.61404e-05	0.000140814	1.32802e-05	NA	NA	0.0062836	0.0006123	0.497387	0.0171928	0.0246959	0.0069641	NA	NA
GSDMA	1.4876e-09	2.38178e-06	-6.0457	Breast_Mammary_Tissue	6.28285e-06	0.00640223	4.51664	smultixcan	4.75009e-08	6.16352e-05	5.46042	NA	NA	NA	1	1	1	0	3	-4.13621	4.78581	2.20354	-3.95623	3.80673	-4.35544	NA	NA	3.5309e-05	1.703e-06	0.0275569	7.61404e-05	0.000140814	1.32802e-05	NA	NA	0.0062836	0.0006123	0.497387	0.0171928	0.0278424	0.00641728	NA	NA
GSDMA	1.4876e-09	2.38178e-06	-6.0457	Cells_Cultured_fibroblasts	3.62395e-07	0.000927912	-5.08772	Skin_Not_Sun_Exposed_Suprapubic	1.58228e-07	0.000224267	5.24272	NA	NA	NA	1	1	1	0	3	-4.13621	4.78581	-2.88782	4.29986	3.10688	-4.39564	NA	NA	3.5309e-05	1.703e-06	0.00387927	1.70908e-05	0.00189073	1.10448e-05	NA	NA	0.0062836	0.0006123	0.26617	0.00948072	0.135939	0.00632733	NA	NA
GSDMA	1.4876e-09	2.38178e-06	-6.0457	Cells_Cultured_fibroblasts	3.62395e-07	0.000927912	-5.08772	Skin_Sun_Exposed_Lower_leg	4.75009e-08	6.79063e-05	5.46042	NA	NA	NA	1	1	1	0	3	-4.13621	4.78581	-2.88782	4.29986	3.80673	-4.35544	NA	NA	3.5309e-05	1.703e-06	0.00387927	1.70908e-05	0.000140814	1.32802e-05	NA	NA	0.0062836	0.0006123	0.26617	0.00948072	0.0246959	0.0069641	NA	NA
GSDMA	1.4876e-09	2.38178e-06	-6.0457	Cells_Cultured_fibroblasts	3.62395e-07	0.000927912	-5.08772	smultixcan	4.75009e-08	6.16352e-05	5.46042	NA	NA	NA	1	1	1	0	3	-4.13621	4.78581	-2.88782	4.29986	3.80673	-4.35544	NA	NA	3.5309e-05	1.703e-06	0.00387927	1.70908e-05	0.000140814	1.32802e-05	NA	NA	0.0062836	0.0006123	0.26617	0.00948072	0.0278424	0.00641728	NA	NA
GSDMA	1.4876e-09	2.38178e-06	-6.0457	Cells_EBV-transformed_lymphocytes	6.28285e-06	0.00428543	-4.51664	Skin_Not_Sun_Exposed_Suprapubic	1.58228e-07	0.000224267	5.24272	NA	NA	NA	1	1	1	0	3	-4.13621	4.78581	-2.20354	3.95623	3.10688	-4.39564	NA	NA	3.5309e-05	1.703e-06	0.0275569	7.61404e-05	0.00189073	1.10448e-05	NA	NA	0.0062836	0.0006123	0.482413	0.015387	0.135939	0.00632733	NA	NA
GSDMA	1.4876e-09	2.38178e-06	-6.0457	Cells_EBV-transformed_lymphocytes	6.28285e-06	0.00428543	-4.51664	Skin_Sun_Exposed_Lower_leg	4.75009e-08	6.79063e-05	5.46042	NA	NA	NA	1	1	1	0	3	-4.13621	4.78581	-2.20354	3.95623	3.80673	-4.35544	NA	NA	3.5309e-05	1.703e-06	0.0275569	7.61404e-05	0.000140814	1.32802e-05	NA	NA	0.0062836	0.0006123	0.482413	0.015387	0.0246959	0.0069641	NA	NA
GSDMA	1.4876e-09	2.38178e-06	-6.0457	Cells_EBV-transformed_lymphocytes	6.28285e-06	0.00428543	-4.51664	smultixcan	4.75009e-08	6.16352e-05	5.46042	NA	NA	NA	1	1	1	0	3	-4.13621	4.78581	-2.20354	3.95623	3.80673	-4.35544	NA	NA	3.5309e-05	1.703e-06	0.0275569	7.61404e-05	0.000140814	1.32802e-05	NA	NA	0.0062836	0.0006123	0.482413	0.015387	0.0278424	0.00641728	NA	NA
GSDMA	1.4876e-09	2.38178e-06	-6.0457	Colon_Sigmoid	1.58228e-07	0.000314368	5.24272	Skin_Not_Sun_Exposed_Suprapubic	1.58228e-07	0.000224267	5.24272	NA	NA	NA	1	1	1	0	3	-4.13621	4.78581	4.32571	-4.39564	3.10688	-4.39564	NA	NA	3.5309e-05	1.703e-06	1.52039e-05	1.10448e-05	0.00189073	1.10448e-05	NA	NA	0.0062836	0.0006123	0.00908832	0.00598434	0.135939	0.00632733	NA	NA
GSDMA	1.4876e-09	2.38178e-06	-6.0457	Colon_Sigmoid	1.58228e-07	0.000314368	5.24272	Skin_Sun_Exposed_Lower_leg	4.75009e-08	6.79063e-05	5.46042	NA	NA	NA	1	1	1	0	3	-4.13621	4.78581	4.32571	-4.39564	3.80673	-4.35544	NA	NA	3.5309e-05	1.703e-06	1.52039e-05	1.10448e-05	0.000140814	1.32802e-05	NA	NA	0.0062836	0.0006123	0.00908832	0.00598434	0.0246959	0.0069641	NA	NA
GSDMA	1.4876e-09	2.38178e-06	-6.0457	Colon_Sigmoid	1.58228e-07	0.000314368	5.24272	smultixcan	4.75009e-08	6.16352e-05	5.46042	NA	NA	NA	1	1	1	0	3	-4.13621	4.78581	4.32571	-4.39564	3.80673	-4.35544	NA	NA	3.5309e-05	1.703e-06	1.52039e-05	1.10448e-05	0.000140814	1.32802e-05	NA	NA	0.0062836	0.0006123	0.00908832	0.00598434	0.0278424	0.00641728	NA	NA
GSDMA	1.4876e-09	2.38178e-06	-6.0457	Colon_Transverse	1.58228e-07	0.000213079	5.24272	Skin_Not_Sun_Exposed_Suprapubic	1.58228e-07	0.000224267	5.24272	NA	NA	NA	1	1	1	0	3	-4.13621	4.78581	4.39241	-4.39564	3.10688	-4.39564	NA	NA	3.5309e-05	1.703e-06	1.121e-05	1.10448e-05	0.00189073	1.10448e-05	NA	NA	0.0062836	0.0006123	0.00591281	0.00515913	0.135939	0.00632733	NA	NA
GSDMA	1.4876e-09	2.38178e-06	-6.0457	Colon_Transverse	1.58228e-07	0.000213079	5.24272	Skin_Sun_Exposed_Lower_leg	4.75009e-08	6.79063e-05	5.46042	NA	NA	NA	1	1	1	0	3	-4.13621	4.78581	4.39241	-4.39564	3.80673	-4.35544	NA	NA	3.5309e-05	1.703e-06	1.121e-05	1.10448e-05	0.000140814	1.32802e-05	NA	NA	0.0062836	0.0006123	0.00591281	0.00515913	0.0246959	0.0069641	NA	NA
GSDMA	1.4876e-09	2.38178e-06	-6.0457	Colon_Transverse	1.58228e-07	0.000213079	5.24272	smultixcan	4.75009e-08	6.16352e-05	5.46042	NA	NA	NA	1	1	1	0	3	-4.13621	4.78581	4.39241	-4.39564	3.80673	-4.35544	NA	NA	3.5309e-05	1.703e-06	1.121e-05	1.10448e-05	0.000140814	1.32802e-05	NA	NA	0.0062836	0.0006123	0.00591281	0.00515913	0.0278424	0.00641728	NA	NA
GSDMA	1.4876e-09	2.38178e-06	-6.0457	Esophagus_Gastroesophageal_Junction	1.58228e-07	0.000419045	5.24272	Skin_Not_Sun_Exposed_Suprapubic	1.58228e-07	0.000224267	5.24272	NA	NA	NA	1	1	1	0	3	-4.13621	4.78581	4.27835	-4.39564	3.10688	-4.39564	NA	NA	3.5309e-05	1.703e-06	1.88281e-05	1.10448e-05	0.00189073	1.10448e-05	NA	NA	0.0062836	0.0006123	0.0129903	0.00593968	0.135939	0.00632733	NA	NA
GSDMA	1.4876e-09	2.38178e-06	-6.0457	Esophagus_Gastroesophageal_Junction	1.58228e-07	0.000419045	5.24272	Skin_Sun_Exposed_Lower_leg	4.75009e-08	6.79063e-05	5.46042	NA	NA	NA	1	1	1	0	3	-4.13621	4.78581	4.27835	-4.39564	3.80673	-4.35544	NA	NA	3.5309e-05	1.703e-06	1.88281e-05	1.10448e-05	0.000140814	1.32802e-05	NA	NA	0.0062836	0.0006123	0.0129903	0.00593968	0.0246959	0.0069641	NA	NA
GSDMA	1.4876e-09	2.38178e-06	-6.0457	Esophagus_Gastroesophageal_Junction	1.58228e-07	0.000419045	5.24272	smultixcan	4.75009e-08	6.16352e-05	5.46042	NA	NA	NA	1	1	1	0	3	-4.13621	4.78581	4.27835	-4.39564	3.80673	-4.35544	NA	NA	3.5309e-05	1.703e-06	1.88281e-05	1.10448e-05	0.000140814	1.32802e-05	NA	NA	0.0062836	0.0006123	0.0129903	0.00593968	0.0278424	0.00641728	NA	NA
GSDMA	1.4876e-09	2.38178e-06	-6.0457	Esophagus_Mucosa	6.28285e-06	0.00547812	4.51664	Skin_Not_Sun_Exposed_Suprapubic	1.58228e-07	0.000224267	5.24272	NA	NA	NA	1	1	1	0	3	-4.13621	4.78581	2.20354	-3.95623	3.10688	-4.39564	NA	NA	3.5309e-05	1.703e-06	0.0275569	7.61404e-05	0.00189073	1.10448e-05	NA	NA	0.0062836	0.0006123	0.483132	0.0206924	0.135939	0.00632733	NA	NA
GSDMA	1.4876e-09	2.38178e-06	-6.0457	Esophagus_Mucosa	6.28285e-06	0.00547812	4.51664	Skin_Sun_Exposed_Lower_leg	4.75009e-08	6.79063e-05	5.46042	NA	NA	NA	1	1	1	0	3	-4.13621	4.78581	2.20354	-3.95623	3.80673	-4.35544	NA	NA	3.5309e-05	1.703e-06	0.0275569	7.61404e-05	0.000140814	1.32802e-05	NA	NA	0.0062836	0.0006123	0.483132	0.0206924	0.0246959	0.0069641	NA	NA
GSDMA	1.4876e-09	2.38178e-06	-6.0457	Esophagus_Mucosa	6.28285e-06	0.00547812	4.51664	smultixcan	4.75009e-08	6.16352e-05	5.46042	NA	NA	NA	1	1	1	0	3	-4.13621	4.78581	2.20354	-3.95623	3.80673	-4.35544	NA	NA	3.5309e-05	1.703e-06	0.0275569	7.61404e-05	0.000140814	1.32802e-05	NA	NA	0.0062836	0.0006123	0.483132	0.0206924	0.0278424	0.00641728	NA	NA
GSDMA	1.4876e-09	2.38178e-06	-6.0457	Heart_Left_Ventricle	6.28285e-06	0.00529587	4.51664	Skin_Not_Sun_Exposed_Suprapubic	1.58228e-07	0.000224267	5.24272	NA	NA	NA	1	1	1	0	3	-4.13621	4.78581	3.78068	-3.95623	3.10688	-4.39564	NA	NA	3.5309e-05	1.703e-06	0.0001564	7.61404e-05	0.00189073	1.10448e-05	NA	NA	0.0062836	0.0006123	0.0429691	0.0145606	0.135939	0.00632733	NA	NA
GSDMA	1.4876e-09	2.38178e-06	-6.0457	Heart_Left_Ventricle	6.28285e-06	0.00529587	4.51664	Skin_Sun_Exposed_Lower_leg	4.75009e-08	6.79063e-05	5.46042	NA	NA	NA	1	1	1	0	3	-4.13621	4.78581	3.78068	-3.95623	3.80673	-4.35544	NA	NA	3.5309e-05	1.703e-06	0.0001564	7.61404e-05	0.000140814	1.32802e-05	NA	NA	0.0062836	0.0006123	0.0429691	0.0145606	0.0246959	0.0069641	NA	NA
GSDMA	1.4876e-09	2.38178e-06	-6.0457	Heart_Left_Ventricle	6.28285e-06	0.00529587	4.51664	smultixcan	4.75009e-08	6.16352e-05	5.46042	NA	NA	NA	1	1	1	0	3	-4.13621	4.78581	3.78068	-3.95623	3.80673	-4.35544	NA	NA	3.5309e-05	1.703e-06	0.0001564	7.61404e-05	0.000140814	1.32802e-05	NA	NA	0.0062836	0.0006123	0.0429691	0.0145606	0.0278424	0.00641728	NA	NA
GSDMA	1.4876e-09	2.38178e-06	-6.0457	Kidney_Cortex	6.28285e-06	0.00710842	4.51664	Skin_Not_Sun_Exposed_Suprapubic	1.58228e-07	0.000224267	5.24272	NA	NA	NA	1	1	1	0	3	-4.13621	4.78581	2.20354	-3.95623	3.10688	-4.39564	NA	NA	3.5309e-05	1.703e-06	0.0275569	7.61404e-05	0.00189073	1.10448e-05	NA	NA	0.0062836	0.0006123	0.532391	0.0213596	0.135939	0.00632733	NA	NA
GSDMA	1.4876e-09	2.38178e-06	-6.0457	Kidney_Cortex	6.28285e-06	0.00710842	4.51664	Skin_Sun_Exposed_Lower_leg	4.75009e-08	6.79063e-05	5.46042	NA	NA	NA	1	1	1	0	3	-4.13621	4.78581	2.20354	-3.95623	3.80673	-4.35544	NA	NA	3.5309e-05	1.703e-06	0.0275569	7.61404e-05	0.000140814	1.32802e-05	NA	NA	0.0062836	0.0006123	0.532391	0.0213596	0.0246959	0.0069641	NA	NA
GSDMA	1.4876e-09	2.38178e-06	-6.0457	Kidney_Cortex	6.28285e-06	0.00710842	4.51664	smultixcan	4.75009e-08	6.16352e-05	5.46042	NA	NA	NA	1	1	1	0	3	-4.13621	4.78581	2.20354	-3.95623	3.80673	-4.35544	NA	NA	3.5309e-05	1.703e-06	0.0275569	7.61404e-05	0.000140814	1.32802e-05	NA	NA	0.0062836	0.0006123	0.532391	0.0213596	0.0278424	0.00641728	NA	NA
GSDMA	1.4876e-09	2.38178e-06	-6.0457	Liver	6.28285e-06	0.00669831	4.51664	Skin_Not_Sun_Exposed_Suprapubic	1.58228e-07	0.000224267	5.24272	NA	NA	NA	1	1	1	0	3	-4.13621	4.78581	3.05244	-3.95623	3.10688	-4.39564	NA	NA	3.5309e-05	1.703e-06	0.00226993	7.61404e-05	0.00189073	1.10448e-05	NA	NA	0.0062836	0.0006123	0.194604	0.0192603	0.135939	0.00632733	NA	NA
GSDMA	1.4876e-09	2.38178e-06	-6.0457	Liver	6.28285e-06	0.00669831	4.51664	Skin_Sun_Exposed_Lower_leg	4.75009e-08	6.79063e-05	5.46042	NA	NA	NA	1	1	1	0	3	-4.13621	4.78581	3.05244	-3.95623	3.80673	-4.35544	NA	NA	3.5309e-05	1.703e-06	0.00226993	7.61404e-05	0.000140814	1.32802e-05	NA	NA	0.0062836	0.0006123	0.194604	0.0192603	0.0246959	0.0069641	NA	NA
GSDMA	1.4876e-09	2.38178e-06	-6.0457	Liver	6.28285e-06	0.00669831	4.51664	smultixcan	4.75009e-08	6.16352e-05	5.46042	NA	NA	NA	1	1	1	0	3	-4.13621	4.78581	3.05244	-3.95623	3.80673	-4.35544	NA	NA	3.5309e-05	1.703e-06	0.00226993	7.61404e-05	0.000140814	1.32802e-05	NA	NA	0.0062836	0.0006123	0.194604	0.0192603	0.0278424	0.00641728	NA	NA
GSDMA	1.4876e-09	2.38178e-06	-6.0457	Muscle_Skeletal	1.69092e-08	4.20189e-05	5.64097	Skin_Not_Sun_Exposed_Suprapubic	1.58228e-07	0.000224267	5.24272	NA	NA	NA	1	1	1	0	3	-4.13621	4.78581	3.29694	-4.69606	3.10688	-4.39564	NA	NA	3.5309e-05	1.703e-06	0.000977448	2.65224e-06	0.00189073	1.10448e-05	NA	NA	0.0062836	0.0006123	0.139198	0.00182942	0.135939	0.00632733	NA	NA
GSDMA	1.4876e-09	2.38178e-06	-6.0457	Muscle_Skeletal	1.69092e-08	4.20189e-05	5.64097	Skin_Sun_Exposed_Lower_leg	4.75009e-08	6.79063e-05	5.46042	NA	NA	NA	1	1	1	0	3	-4.13621	4.78581	3.29694	-4.69606	3.80673	-4.35544	NA	NA	3.5309e-05	1.703e-06	0.000977448	2.65224e-06	0.000140814	1.32802e-05	NA	NA	0.0062836	0.0006123	0.139198	0.00182942	0.0246959	0.0069641	NA	NA
GSDMA	1.4876e-09	2.38178e-06	-6.0457	Muscle_Skeletal	1.69092e-08	4.20189e-05	5.64097	smultixcan	4.75009e-08	6.16352e-05	5.46042	NA	NA	NA	1	1	1	0	3	-4.13621	4.78581	3.29694	-4.69606	3.80673	-4.35544	NA	NA	3.5309e-05	1.703e-06	0.000977448	2.65224e-06	0.000140814	1.32802e-05	NA	NA	0.0062836	0.0006123	0.139198	0.00182942	0.0278424	0.00641728	NA	NA
GSDMA	1.4876e-09	2.38178e-06	-6.0457	Ovary	4.82984e-08	0.000221786	5.45746	Skin_Not_Sun_Exposed_Suprapubic	1.58228e-07	0.000224267	5.24272	NA	NA	NA	1	1	1	0	3	-4.13621	4.78581	3.77167	-4.32586	3.10688	-4.39564	NA	NA	3.5309e-05	1.703e-06	0.000162161	1.51935e-05	0.00189073	1.10448e-05	NA	NA	0.0062836	0.0006123	0.0406507	0.00846927	0.135939	0.00632733	NA	NA
GSDMA	1.4876e-09	2.38178e-06	-6.0457	Ovary	4.82984e-08	0.000221786	5.45746	Skin_Sun_Exposed_Lower_leg	4.75009e-08	6.79063e-05	5.46042	NA	NA	NA	1	1	1	0	3	-4.13621	4.78581	3.77167	-4.32586	3.80673	-4.35544	NA	NA	3.5309e-05	1.703e-06	0.000162161	1.51935e-05	0.000140814	1.32802e-05	NA	NA	0.0062836	0.0006123	0.0406507	0.00846927	0.0246959	0.0069641	NA	NA
GSDMA	1.4876e-09	2.38178e-06	-6.0457	Ovary	4.82984e-08	0.000221786	5.45746	smultixcan	4.75009e-08	6.16352e-05	5.46042	NA	NA	NA	1	1	1	0	3	-4.13621	4.78581	3.77167	-4.32586	3.80673	-4.35544	NA	NA	3.5309e-05	1.703e-06	0.000162161	1.51935e-05	0.000140814	1.32802e-05	NA	NA	0.0062836	0.0006123	0.0406507	0.00846927	0.0278424	0.00641728	NA	NA
GSDMA	1.4876e-09	2.38178e-06	-6.0457	Skin_Not_Sun_Exposed_Suprapubic	5.52004e-07	0.000884757	5.00729	Skin_Not_Sun_Exposed_Suprapubic	1.58228e-07	0.000224267	5.24272	NA	NA	NA	1	1	1	0	3	-4.13621	4.78581	2.65349	-4.31323	3.10688	-4.39564	NA	NA	3.5309e-05	1.703e-06	0.00796645	1.60884e-05	0.00189073	1.10448e-05	NA	NA	0.0062836	0.0006123	0.318835	0.00811042	0.135939	0.00632733	NA	NA
GSDMA	1.4876e-09	2.38178e-06	-6.0457	Skin_Not_Sun_Exposed_Suprapubic	5.52004e-07	0.000884757	5.00729	Skin_Sun_Exposed_Lower_leg	4.75009e-08	6.79063e-05	5.46042	NA	NA	NA	1	1	1	0	3	-4.13621	4.78581	2.65349	-4.31323	3.80673	-4.35544	NA	NA	3.5309e-05	1.703e-06	0.00796645	1.60884e-05	0.000140814	1.32802e-05	NA	NA	0.0062836	0.0006123	0.318835	0.00811042	0.0246959	0.0069641	NA	NA
GSDMA	1.4876e-09	2.38178e-06	-6.0457	Skin_Not_Sun_Exposed_Suprapubic	5.52004e-07	0.000884757	5.00729	smultixcan	4.75009e-08	6.16352e-05	5.46042	NA	NA	NA	1	1	1	0	3	-4.13621	4.78581	2.65349	-4.31323	3.80673	-4.35544	NA	NA	3.5309e-05	1.703e-06	0.00796645	1.60884e-05	0.000140814	1.32802e-05	NA	NA	0.0062836	0.0006123	0.318835	0.00811042	0.0278424	0.00641728	NA	NA
GSDMA	1.4876e-09	2.38178e-06	-6.0457	Skin_Sun_Exposed_Lower_leg	4.83671e-08	9.74103e-05	5.45721	Skin_Not_Sun_Exposed_Suprapubic	1.58228e-07	0.000224267	5.24272	NA	NA	NA	1	1	1	0	3	-4.13621	4.78581	3.77159	-4.32563	3.10688	-4.39564	NA	NA	3.5309e-05	1.703e-06	0.000162212	1.52099e-05	0.00189073	1.10448e-05	NA	NA	0.0062836	0.0006123	0.048208	0.00637819	0.135939	0.00632733	NA	NA
GSDMA	1.4876e-09	2.38178e-06	-6.0457	Skin_Sun_Exposed_Lower_leg	4.83671e-08	9.74103e-05	5.45721	Skin_Sun_Exposed_Lower_leg	4.75009e-08	6.79063e-05	5.46042	NA	NA	NA	1	1	1	0	3	-4.13621	4.78581	3.77159	-4.32563	3.80673	-4.35544	NA	NA	3.5309e-05	1.703e-06	0.000162212	1.52099e-05	0.000140814	1.32802e-05	NA	NA	0.0062836	0.0006123	0.048208	0.00637819	0.0246959	0.0069641	NA	NA
GSDMA	1.4876e-09	2.38178e-06	-6.0457	Skin_Sun_Exposed_Lower_leg	4.83671e-08	9.74103e-05	5.45721	smultixcan	4.75009e-08	6.16352e-05	5.46042	NA	NA	NA	1	1	1	0	3	-4.13621	4.78581	3.77159	-4.32563	3.80673	-4.35544	NA	NA	3.5309e-05	1.703e-06	0.000162212	1.52099e-05	0.000140814	1.32802e-05	NA	NA	0.0062836	0.0006123	0.048208	0.00637819	0.0278424	0.00641728	NA	NA
GSDMA	1.4876e-09	2.38178e-06	-6.0457	Small_Intestine_Terminal_Ileum	4.82984e-08	9.04629e-05	5.45746	Skin_Not_Sun_Exposed_Suprapubic	1.58228e-07	0.000224267	5.24272	NA	NA	NA	1	1	1	0	3	-4.13621	4.78581	4.57578	-4.67073	3.10688	-4.39564	NA	NA	3.5309e-05	1.703e-06	4.74458e-06	3.00125e-06	0.00189073	1.10448e-05	NA	NA	0.0062836	0.0006123	0.00407763	0.00255749	0.135939	0.00632733	NA	NA
GSDMA	1.4876e-09	2.38178e-06	-6.0457	Small_Intestine_Terminal_Ileum	4.82984e-08	9.04629e-05	5.45746	Skin_Sun_Exposed_Lower_leg	4.75009e-08	6.79063e-05	5.46042	NA	NA	NA	1	1	1	0	3	-4.13621	4.78581	4.57578	-4.67073	3.80673	-4.35544	NA	NA	3.5309e-05	1.703e-06	4.74458e-06	3.00125e-06	0.000140814	1.32802e-05	NA	NA	0.0062836	0.0006123	0.00407763	0.00255749	0.0246959	0.0069641	NA	NA
GSDMA	1.4876e-09	2.38178e-06	-6.0457	Small_Intestine_Terminal_Ileum	4.82984e-08	9.04629e-05	5.45746	smultixcan	4.75009e-08	6.16352e-05	5.46042	NA	NA	NA	1	1	1	0	3	-4.13621	4.78581	4.57578	-4.67073	3.80673	-4.35544	NA	NA	3.5309e-05	1.703e-06	4.74458e-06	3.00125e-06	0.000140814	1.32802e-05	NA	NA	0.0062836	0.0006123	0.00407763	0.00255749	0.0278424	0.00641728	NA	NA
GSDMA	1.4876e-09	2.38178e-06	-6.0457	Spleen	6.96881e-06	0.00750386	4.49464	Skin_Not_Sun_Exposed_Suprapubic	1.58228e-07	0.000224267	5.24272	NA	NA	NA	1	1	1	0	3	-4.13621	4.78581	3.09517	-3.53573	3.10688	-4.39564	NA	NA	3.5309e-05	1.703e-06	0.00196698	0.000406646	0.00189073	1.10448e-05	NA	NA	0.0062836	0.0006123	0.19063	0.0530307	0.135939	0.00632733	NA	NA
GSDMA	1.4876e-09	2.38178e-06	-6.0457	Spleen	6.96881e-06	0.00750386	4.49464	Skin_Sun_Exposed_Lower_leg	4.75009e-08	6.79063e-05	5.46042	NA	NA	NA	1	1	1	0	3	-4.13621	4.78581	3.09517	-3.53573	3.80673	-4.35544	NA	NA	3.5309e-05	1.703e-06	0.00196698	0.000406646	0.000140814	1.32802e-05	NA	NA	0.0062836	0.0006123	0.19063	0.0530307	0.0246959	0.0069641	NA	NA
GSDMA	1.4876e-09	2.38178e-06	-6.0457	Spleen	6.96881e-06	0.00750386	4.49464	smultixcan	4.75009e-08	6.16352e-05	5.46042	NA	NA	NA	1	1	1	0	3	-4.13621	4.78581	3.09517	-3.53573	3.80673	-4.35544	NA	NA	3.5309e-05	1.703e-06	0.00196698	0.000406646	0.000140814	1.32802e-05	NA	NA	0.0062836	0.0006123	0.19063	0.0530307	0.0278424	0.00641728	NA	NA
GSDMA	1.4876e-09	2.38178e-06	-6.0457	Stomach	6.28285e-06	0.00550835	4.51664	Skin_Not_Sun_Exposed_Suprapubic	1.58228e-07	0.000224267	5.24272	NA	NA	NA	1	1	1	0	3	-4.13621	4.78581	3.9024	-3.95623	3.10688	-4.39564	NA	NA	3.5309e-05	1.703e-06	9.52419e-05	7.61404e-05	0.00189073	1.10448e-05	NA	NA	0.0062836	0.0006123	0.0263539	0.0164572	0.135939	0.00632733	NA	NA
GSDMA	1.4876e-09	2.38178e-06	-6.0457	Stomach	6.28285e-06	0.00550835	4.51664	Skin_Sun_Exposed_Lower_leg	4.75009e-08	6.79063e-05	5.46042	NA	NA	NA	1	1	1	0	3	-4.13621	4.78581	3.9024	-3.95623	3.80673	-4.35544	NA	NA	3.5309e-05	1.703e-06	9.52419e-05	7.61404e-05	0.000140814	1.32802e-05	NA	NA	0.0062836	0.0006123	0.0263539	0.0164572	0.0246959	0.0069641	NA	NA
GSDMA	1.4876e-09	2.38178e-06	-6.0457	Stomach	6.28285e-06	0.00550835	4.51664	smultixcan	4.75009e-08	6.16352e-05	5.46042	NA	NA	NA	1	1	1	0	3	-4.13621	4.78581	3.9024	-3.95623	3.80673	-4.35544	NA	NA	3.5309e-05	1.703e-06	9.52419e-05	7.61404e-05	0.000140814	1.32802e-05	NA	NA	0.0062836	0.0006123	0.0263539	0.0164572	0.0278424	0.00641728	NA	NA
GSDMA	1.4876e-09	2.38178e-06	-6.0457	Thyroid	1.84179e-09	1.27241e-05	6.01118	Skin_Not_Sun_Exposed_Suprapubic	1.58228e-07	0.000224267	5.24272	NA	NA	NA	1	1	1	0	3	-4.13621	4.78581	4.34736	-4.89849	3.10688	-4.39564	NA	NA	3.5309e-05	1.703e-06	1.37789e-05	9.65783e-07	0.00189073	1.10448e-05	NA	NA	0.0062836	0.0006123	0.00793912	0.00151683	0.135939	0.00632733	NA	NA
GSDMA	1.4876e-09	2.38178e-06	-6.0457	Thyroid	1.84179e-09	1.27241e-05	6.01118	Skin_Sun_Exposed_Lower_leg	4.75009e-08	6.79063e-05	5.46042	NA	NA	NA	1	1	1	0	3	-4.13621	4.78581	4.34736	-4.89849	3.80673	-4.35544	NA	NA	3.5309e-05	1.703e-06	1.37789e-05	9.65783e-07	0.000140814	1.32802e-05	NA	NA	0.0062836	0.0006123	0.00793912	0.00151683	0.0246959	0.0069641	NA	NA
GSDMA	1.4876e-09	2.38178e-06	-6.0457	Thyroid	1.84179e-09	1.27241e-05	6.01118	smultixcan	4.75009e-08	6.16352e-05	5.46042	NA	NA	NA	1	1	1	0	3	-4.13621	4.78581	4.34736	-4.89849	3.80673	-4.35544	NA	NA	3.5309e-05	1.703e-06	1.37789e-05	9.65783e-07	0.000140814	1.32802e-05	NA	NA	0.0062836	0.0006123	0.00793912	0.00151683	0.0278424	0.00641728	NA	NA
GSDMA	1.4876e-09	2.38178e-06	-6.0457	Vagina	6.28285e-06	0.00877296	4.51664	Skin_Not_Sun_Exposed_Suprapubic	1.58228e-07	0.000224267	5.24272	NA	NA	NA	1	1	1	0	3	-4.13621	4.78581	2.20354	-3.95623	3.10688	-4.39564	NA	NA	3.5309e-05	1.703e-06	0.0275569	7.61404e-05	0.00189073	1.10448e-05	NA	NA	0.0062836	0.0006123	0.522103	0.0202819	0.135939	0.00632733	NA	NA
GSDMA	1.4876e-09	2.38178e-06	-6.0457	Vagina	6.28285e-06	0.00877296	4.51664	Skin_Sun_Exposed_Lower_leg	4.75009e-08	6.79063e-05	5.46042	NA	NA	NA	1	1	1	0	3	-4.13621	4.78581	2.20354	-3.95623	3.80673	-4.35544	NA	NA	3.5309e-05	1.703e-06	0.0275569	7.61404e-05	0.000140814	1.32802e-05	NA	NA	0.0062836	0.0006123	0.522103	0.0202819	0.0246959	0.0069641	NA	NA
GSDMA	1.4876e-09	2.38178e-06	-6.0457	Vagina	6.28285e-06	0.00877296	4.51664	smultixcan	4.75009e-08	6.16352e-05	5.46042	NA	NA	NA	1	1	1	0	3	-4.13621	4.78581	2.20354	-3.95623	3.80673	-4.35544	NA	NA	3.5309e-05	1.703e-06	0.0275569	7.61404e-05	0.000140814	1.32802e-05	NA	NA	0.0062836	0.0006123	0.522103	0.0202819	0.0278424	0.00641728	NA	NA
GSDMA	1.4876e-09	2.38178e-06	-6.0457	smultixcan	1.43746e-07	0.000131828	3.95895	Skin_Not_Sun_Exposed_Suprapubic	1.58228e-07	0.000224267	5.24272	NA	NA	NA	1	1	1	0	3	-4.13621	4.78581	3.14815	-3.39468	3.10688	-4.39564	NA	NA	3.5309e-05	1.703e-06	0.000509375	1.15478e-05	0.00189073	1.10448e-05	NA	NA	0.0062836	0.0006123	0.0497574	0.00254634	0.135939	0.00632733	NA	NA
GSDMA	1.4876e-09	2.38178e-06	-6.0457	smultixcan	1.43746e-07	0.000131828	3.95895	Skin_Sun_Exposed_Lower_leg	4.75009e-08	6.79063e-05	5.46042	NA	NA	NA	1	1	1	0	3	-4.13621	4.78581	3.14815	-3.39468	3.80673	-4.35544	NA	NA	3.5309e-05	1.703e-06	0.000509375	1.15478e-05	0.000140814	1.32802e-05	NA	NA	0.0062836	0.0006123	0.0497574	0.00254634	0.0246959	0.0069641	NA	NA
GSDMA	1.4876e-09	2.38178e-06	-6.0457	smultixcan	1.43746e-07	0.000131828	3.95895	smultixcan	4.75009e-08	6.16352e-05	5.46042	NA	NA	NA	1	1	1	0	3	-4.13621	4.78581	3.14815	-3.39468	3.80673	-4.35544	NA	NA	3.5309e-05	1.703e-06	0.000509375	1.15478e-05	0.000140814	1.32802e-05	NA	NA	0.0062836	0.0006123	0.0497574	0.00254634	0.0278424	0.00641728	NA	NA
ERBB2	6.8597e-09	1.00678e-05	-5.79432	Adipose_Subcutaneous	7.04615e-10	1.2447e-06	-6.16505	Artery_Tibial	3.42258e-10	6.88675e-07	-6.27832	NA	NA	NA	1	1	1	0	3	2.8593	4.81847	-3.2209	5.39438	-3.23204	5.46452	NA	NA	0.0042458	1.4466e-06	0.00127788	6.87607e-08	0.00122908	4.64167e-08	NA	NA	0.166624	0.000556664	0.126536	0.000147962	0.124084	7.56755e-05	NA	NA
ERBB2	6.8597e-09	1.00678e-05	-5.79432	Adipose_Subcutaneous	7.04615e-10	1.2447e-06	-6.16505	Esophagus_Muscularis	4.5193e-08	5.03784e-05	5.46926	NA	NA	NA	1	1	1	0	3	2.8593	4.81847	-3.2209	5.39438	-0.362123	-4.76186	NA	NA	0.0042458	1.4466e-06	0.00127788	6.87607e-08	0.71726	1.91816e-06	NA	NA	0.166624	0.000556664	0.126536	0.000147962	0.960288	0.00133813	NA	NA
ERBB2	6.8597e-09	1.00678e-05	-5.79432	Adipose_Subcutaneous	7.04615e-10	1.2447e-06	-6.16505	Muscle_Skeletal	1.48204e-07	0.000251922	-5.25478	NA	NA	NA	1	1	1	0	3	2.8593	4.81847	-3.2209	5.39438	-2.33921	4.70599	NA	NA	0.0042458	1.4466e-06	0.00127788	6.87607e-08	0.0193245	2.52635e-06	NA	NA	0.166624	0.000556664	0.126536	0.000147962	0.418606	0.00229122	NA	NA
ERBB2	6.8597e-09	1.00678e-05	-5.79432	Adipose_Subcutaneous	7.04615e-10	1.2447e-06	-6.16505	smultixcan	3.42258e-10	9.24207e-07	-6.27832	NA	NA	NA	1	1	1	0	3	2.8593	4.81847	-3.2209	5.39438	-3.23204	5.46452	NA	NA	0.0042458	1.4466e-06	0.00127788	6.87607e-08	0.00122908	4.64167e-08	NA	NA	0.166624	0.000556664	0.126536	0.000147962	0.114485	8.5863e-05	NA	NA
ERBB2	6.8597e-09	1.00678e-05	-5.79432	Adipose_Visceral_Omentum	7.04615e-10	2.42129e-06	-6.16505	Artery_Tibial	3.42258e-10	6.88675e-07	-6.27832	NA	NA	NA	1	1	1	0	3	2.8593	4.81847	-3.24876	5.39438	-3.23204	5.46452	NA	NA	0.0042458	1.4466e-06	0.0011591	6.87607e-08	0.00122908	4.64167e-08	NA	NA	0.166624	0.000556664	0.130947	0.000175024	0.124084	7.56755e-05	NA	NA
ERBB2	6.8597e-09	1.00678e-05	-5.79432	Adipose_Visceral_Omentum	7.04615e-10	2.42129e-06	-6.16505	Esophagus_Muscularis	4.5193e-08	5.03784e-05	5.46926	NA	NA	NA	1	1	1	0	3	2.8593	4.81847	-3.24876	5.39438	-0.362123	-4.76186	NA	NA	0.0042458	1.4466e-06	0.0011591	6.87607e-08	0.71726	1.91816e-06	NA	NA	0.166624	0.000556664	0.130947	0.000175024	0.960288	0.00133813	NA	NA
ERBB2	6.8597e-09	1.00678e-05	-5.79432	Adipose_Visceral_Omentum	7.04615e-10	2.42129e-06	-6.16505	Muscle_Skeletal	1.48204e-07	0.000251922	-5.25478	NA	NA	NA	1	1	1	0	3	2.8593	4.81847	-3.24876	5.39438	-2.33921	4.70599	NA	NA	0.0042458	1.4466e-06	0.0011591	6.87607e-08	0.0193245	2.52635e-06	NA	NA	0.166624	0.000556664	0.130947	0.000175024	0.418606	0.00229122	NA	NA
ERBB2	6.8597e-09	1.00678e-05	-5.79432	Adipose_Visceral_Omentum	7.04615e-10	2.42129e-06	-6.16505	smultixcan	3.42258e-10	9.24207e-07	-6.27832	NA	NA	NA	1	1	1	0	3	2.8593	4.81847	-3.24876	5.39438	-3.23204	5.46452	NA	NA	0.0042458	1.4466e-06	0.0011591	6.87607e-08	0.00122908	4.64167e-08	NA	NA	0.166624	0.000556664	0.130947	0.000175024	0.114485	8.5863e-05	NA	NA
ERBB2	6.8597e-09	1.00678e-05	-5.79432	Adrenal_Gland	1.68359e-07	0.000389203	-5.23126	Artery_Tibial	3.42258e-10	6.88675e-07	-6.27832	NA	NA	NA	1	1	1	0	3	2.8593	4.81847	-2.08882	4.72128	-3.23204	5.46452	NA	NA	0.0042458	1.4466e-06	0.0367238	2.3436e-06	0.00122908	4.64167e-08	NA	NA	0.166624	0.000556664	0.533313	0.00195155	0.124084	7.56755e-05	NA	NA
ERBB2	6.8597e-09	1.00678e-05	-5.79432	Adrenal_Gland	1.68359e-07	0.000389203	-5.23126	Esophagus_Muscularis	4.5193e-08	5.03784e-05	5.46926	NA	NA	NA	1	1	1	0	3	2.8593	4.81847	-2.08882	4.72128	-0.362123	-4.76186	NA	NA	0.0042458	1.4466e-06	0.0367238	2.3436e-06	0.71726	1.91816e-06	NA	NA	0.166624	0.000556664	0.533313	0.00195155	0.960288	0.00133813	NA	NA
ERBB2	6.8597e-09	1.00678e-05	-5.79432	Adrenal_Gland	1.68359e-07	0.000389203	-5.23126	Muscle_Skeletal	1.48204e-07	0.000251922	-5.25478	NA	NA	NA	1	1	1	0	3	2.8593	4.81847	-2.08882	4.72128	-2.33921	4.70599	NA	NA	0.0042458	1.4466e-06	0.0367238	2.3436e-06	0.0193245	2.52635e-06	NA	NA	0.166624	0.000556664	0.533313	0.00195155	0.418606	0.00229122	NA	NA
ERBB2	6.8597e-09	1.00678e-05	-5.79432	Adrenal_Gland	1.68359e-07	0.000389203	-5.23126	smultixcan	3.42258e-10	9.24207e-07	-6.27832	NA	NA	NA	1	1	1	0	3	2.8593	4.81847	-2.08882	4.72128	-3.23204	5.46452	NA	NA	0.0042458	1.4466e-06	0.0367238	2.3436e-06	0.00122908	4.64167e-08	NA	NA	0.166624	0.000556664	0.533313	0.00195155	0.114485	8.5863e-05	NA	NA
ERBB2	6.8597e-09	1.00678e-05	-5.79432	Artery_Coronary	7.04615e-10	3.28139e-06	-6.16505	Artery_Tibial	3.42258e-10	6.88675e-07	-6.27832	NA	NA	NA	1	1	1	0	3	2.8593	4.81847	-3.00459	5.39438	-3.23204	5.46452	NA	NA	0.0042458	1.4466e-06	0.00265941	6.87607e-08	0.00122908	4.64167e-08	NA	NA	0.166624	0.000556664	0.210199	0.000273072	0.124084	7.56755e-05	NA	NA
ERBB2	6.8597e-09	1.00678e-05	-5.79432	Artery_Coronary	7.04615e-10	3.28139e-06	-6.16505	Esophagus_Muscularis	4.5193e-08	5.03784e-05	5.46926	NA	NA	NA	1	1	1	0	3	2.8593	4.81847	-3.00459	5.39438	-0.362123	-4.76186	NA	NA	0.0042458	1.4466e-06	0.00265941	6.87607e-08	0.71726	1.91816e-06	NA	NA	0.166624	0.000556664	0.210199	0.000273072	0.960288	0.00133813	NA	NA
ERBB2	6.8597e-09	1.00678e-05	-5.79432	Artery_Coronary	7.04615e-10	3.28139e-06	-6.16505	Muscle_Skeletal	1.48204e-07	0.000251922	-5.25478	NA	NA	NA	1	1	1	0	3	2.8593	4.81847	-3.00459	5.39438	-2.33921	4.70599	NA	NA	0.0042458	1.4466e-06	0.00265941	6.87607e-08	0.0193245	2.52635e-06	NA	NA	0.166624	0.000556664	0.210199	0.000273072	0.418606	0.00229122	NA	NA
ERBB2	6.8597e-09	1.00678e-05	-5.79432	Artery_Coronary	7.04615e-10	3.28139e-06	-6.16505	smultixcan	3.42258e-10	9.24207e-07	-6.27832	NA	NA	NA	1	1	1	0	3	2.8593	4.81847	-3.00459	5.39438	-3.23204	5.46452	NA	NA	0.0042458	1.4466e-06	0.00265941	6.87607e-08	0.00122908	4.64167e-08	NA	NA	0.166624	0.000556664	0.210199	0.000273072	0.114485	8.5863e-05	NA	NA
ERBB2	6.8597e-09	1.00678e-05	-5.79432	Brain_Anterior_cingulate_cortex_BA24	7.04615e-10	3.17887e-06	-6.16505	Artery_Tibial	3.42258e-10	6.88675e-07	-6.27832	NA	NA	NA	1	1	1	0	3	2.8593	4.81847	-3.11187	5.39438	-3.23204	5.46452	NA	NA	0.0042458	1.4466e-06	0.00185904	6.87607e-08	0.00122908	4.64167e-08	NA	NA	0.166624	0.000556664	0.22444	0.000198082	0.124084	7.56755e-05	NA	NA
ERBB2	6.8597e-09	1.00678e-05	-5.79432	Brain_Anterior_cingulate_cortex_BA24	7.04615e-10	3.17887e-06	-6.16505	Esophagus_Muscularis	4.5193e-08	5.03784e-05	5.46926	NA	NA	NA	1	1	1	0	3	2.8593	4.81847	-3.11187	5.39438	-0.362123	-4.76186	NA	NA	0.0042458	1.4466e-06	0.00185904	6.87607e-08	0.71726	1.91816e-06	NA	NA	0.166624	0.000556664	0.22444	0.000198082	0.960288	0.00133813	NA	NA
ERBB2	6.8597e-09	1.00678e-05	-5.79432	Brain_Anterior_cingulate_cortex_BA24	7.04615e-10	3.17887e-06	-6.16505	Muscle_Skeletal	1.48204e-07	0.000251922	-5.25478	NA	NA	NA	1	1	1	0	3	2.8593	4.81847	-3.11187	5.39438	-2.33921	4.70599	NA	NA	0.0042458	1.4466e-06	0.00185904	6.87607e-08	0.0193245	2.52635e-06	NA	NA	0.166624	0.000556664	0.22444	0.000198082	0.418606	0.00229122	NA	NA
ERBB2	6.8597e-09	1.00678e-05	-5.79432	Brain_Anterior_cingulate_cortex_BA24	7.04615e-10	3.17887e-06	-6.16505	smultixcan	3.42258e-10	9.24207e-07	-6.27832	NA	NA	NA	1	1	1	0	3	2.8593	4.81847	-3.11187	5.39438	-3.23204	5.46452	NA	NA	0.0042458	1.4466e-06	0.00185904	6.87607e-08	0.00122908	4.64167e-08	NA	NA	0.166624	0.000556664	0.22444	0.000198082	0.114485	8.5863e-05	NA	NA
ERBB2	6.8597e-09	1.00678e-05	-5.79432	Brain_Cerebellum	7.04615e-10	2.2698e-06	6.16505	Artery_Tibial	3.42258e-10	6.88675e-07	-6.27832	NA	NA	NA	1	1	1	0	3	2.8593	4.81847	3.30114	-5.39438	-3.23204	5.46452	NA	NA	0.0042458	1.4466e-06	0.000962926	6.87607e-08	0.00122908	4.64167e-08	NA	NA	0.166624	0.000556664	0.114513	0.000276991	0.124084	7.56755e-05	NA	NA
ERBB2	6.8597e-09	1.00678e-05	-5.79432	Brain_Cerebellum	7.04615e-10	2.2698e-06	6.16505	Esophagus_Muscularis	4.5193e-08	5.03784e-05	5.46926	NA	NA	NA	1	1	1	0	3	2.8593	4.81847	3.30114	-5.39438	-0.362123	-4.76186	NA	NA	0.0042458	1.4466e-06	0.000962926	6.87607e-08	0.71726	1.91816e-06	NA	NA	0.166624	0.000556664	0.114513	0.000276991	0.960288	0.00133813	NA	NA
ERBB2	6.8597e-09	1.00678e-05	-5.79432	Brain_Cerebellum	7.04615e-10	2.2698e-06	6.16505	Muscle_Skeletal	1.48204e-07	0.000251922	-5.25478	NA	NA	NA	1	1	1	0	3	2.8593	4.81847	3.30114	-5.39438	-2.33921	4.70599	NA	NA	0.0042458	1.4466e-06	0.000962926	6.87607e-08	0.0193245	2.52635e-06	NA	NA	0.166624	0.000556664	0.114513	0.000276991	0.418606	0.00229122	NA	NA
ERBB2	6.8597e-09	1.00678e-05	-5.79432	Brain_Cerebellum	7.04615e-10	2.2698e-06	6.16505	smultixcan	3.42258e-10	9.24207e-07	-6.27832	NA	NA	NA	1	1	1	0	3	2.8593	4.81847	3.30114	-5.39438	-3.23204	5.46452	NA	NA	0.0042458	1.4466e-06	0.000962926	6.87607e-08	0.00122908	4.64167e-08	NA	NA	0.166624	0.000556664	0.114513	0.000276991	0.114485	8.5863e-05	NA	NA
ERBB2	6.8597e-09	1.00678e-05	-5.79432	Brain_Cortex	1.68359e-07	0.000824368	-5.23126	Artery_Tibial	3.42258e-10	6.88675e-07	-6.27832	NA	NA	NA	1	1	1	0	3	2.8593	4.81847	-2.07969	4.72128	-3.23204	5.46452	NA	NA	0.0042458	1.4466e-06	0.0375538	2.3436e-06	0.00122908	4.64167e-08	NA	NA	0.166624	0.000556664	0.582554	0.00319927	0.124084	7.56755e-05	NA	NA
ERBB2	6.8597e-09	1.00678e-05	-5.79432	Brain_Cortex	1.68359e-07	0.000824368	-5.23126	Esophagus_Muscularis	4.5193e-08	5.03784e-05	5.46926	NA	NA	NA	1	1	1	0	3	2.8593	4.81847	-2.07969	4.72128	-0.362123	-4.76186	NA	NA	0.0042458	1.4466e-06	0.0375538	2.3436e-06	0.71726	1.91816e-06	NA	NA	0.166624	0.000556664	0.582554	0.00319927	0.960288	0.00133813	NA	NA
ERBB2	6.8597e-09	1.00678e-05	-5.79432	Brain_Cortex	1.68359e-07	0.000824368	-5.23126	Muscle_Skeletal	1.48204e-07	0.000251922	-5.25478	NA	NA	NA	1	1	1	0	3	2.8593	4.81847	-2.07969	4.72128	-2.33921	4.70599	NA	NA	0.0042458	1.4466e-06	0.0375538	2.3436e-06	0.0193245	2.52635e-06	NA	NA	0.166624	0.000556664	0.582554	0.00319927	0.418606	0.00229122	NA	NA
ERBB2	6.8597e-09	1.00678e-05	-5.79432	Brain_Cortex	1.68359e-07	0.000824368	-5.23126	smultixcan	3.42258e-10	9.24207e-07	-6.27832	NA	NA	NA	1	1	1	0	3	2.8593	4.81847	-2.07969	4.72128	-3.23204	5.46452	NA	NA	0.0042458	1.4466e-06	0.0375538	2.3436e-06	0.00122908	4.64167e-08	NA	NA	0.166624	0.000556664	0.582554	0.00319927	0.114485	8.5863e-05	NA	NA
ERBB2	6.8597e-09	1.00678e-05	-5.79432	Brain_Hypothalamus	3.11955e-08	5.68257e-05	-5.53459	Artery_Tibial	3.42258e-10	6.88675e-07	-6.27832	NA	NA	NA	1	1	1	0	3	2.8593	4.81847	-1.72832	5.40477	-3.23204	5.46452	NA	NA	0.0042458	1.4466e-06	0.0839304	6.48929e-08	0.00122908	4.64167e-08	NA	NA	0.166624	0.000556664	0.679941	0.000224719	0.124084	7.56755e-05	NA	NA
ERBB2	6.8597e-09	1.00678e-05	-5.79432	Brain_Hypothalamus	3.11955e-08	5.68257e-05	-5.53459	Esophagus_Muscularis	4.5193e-08	5.03784e-05	5.46926	NA	NA	NA	1	1	1	0	3	2.8593	4.81847	-1.72832	5.40477	-0.362123	-4.76186	NA	NA	0.0042458	1.4466e-06	0.0839304	6.48929e-08	0.71726	1.91816e-06	NA	NA	0.166624	0.000556664	0.679941	0.000224719	0.960288	0.00133813	NA	NA
ERBB2	6.8597e-09	1.00678e-05	-5.79432	Brain_Hypothalamus	3.11955e-08	5.68257e-05	-5.53459	Muscle_Skeletal	1.48204e-07	0.000251922	-5.25478	NA	NA	NA	1	1	1	0	3	2.8593	4.81847	-1.72832	5.40477	-2.33921	4.70599	NA	NA	0.0042458	1.4466e-06	0.0839304	6.48929e-08	0.0193245	2.52635e-06	NA	NA	0.166624	0.000556664	0.679941	0.000224719	0.418606	0.00229122	NA	NA
ERBB2	6.8597e-09	1.00678e-05	-5.79432	Brain_Hypothalamus	3.11955e-08	5.68257e-05	-5.53459	smultixcan	3.42258e-10	9.24207e-07	-6.27832	NA	NA	NA	1	1	1	0	3	2.8593	4.81847	-1.72832	5.40477	-3.23204	5.46452	NA	NA	0.0042458	1.4466e-06	0.0839304	6.48929e-08	0.00122908	4.64167e-08	NA	NA	0.166624	0.000556664	0.679941	0.000224719	0.114485	8.5863e-05	NA	NA
ERBB2	6.8597e-09	1.00678e-05	-5.79432	Brain_Spinal_cord_cervical_c-1	7.04615e-10	6.02164e-06	-6.16505	Artery_Tibial	3.42258e-10	6.88675e-07	-6.27832	NA	NA	NA	1	1	1	0	3	2.8593	4.81847	-3.13806	5.39438	-3.23204	5.46452	NA	NA	0.0042458	1.4466e-06	0.00170072	6.87607e-08	0.00122908	4.64167e-08	NA	NA	0.166624	0.000556664	0.188018	0.000760356	0.124084	7.56755e-05	NA	NA
ERBB2	6.8597e-09	1.00678e-05	-5.79432	Brain_Spinal_cord_cervical_c-1	7.04615e-10	6.02164e-06	-6.16505	Esophagus_Muscularis	4.5193e-08	5.03784e-05	5.46926	NA	NA	NA	1	1	1	0	3	2.8593	4.81847	-3.13806	5.39438	-0.362123	-4.76186	NA	NA	0.0042458	1.4466e-06	0.00170072	6.87607e-08	0.71726	1.91816e-06	NA	NA	0.166624	0.000556664	0.188018	0.000760356	0.960288	0.00133813	NA	NA
ERBB2	6.8597e-09	1.00678e-05	-5.79432	Brain_Spinal_cord_cervical_c-1	7.04615e-10	6.02164e-06	-6.16505	Muscle_Skeletal	1.48204e-07	0.000251922	-5.25478	NA	NA	NA	1	1	1	0	3	2.8593	4.81847	-3.13806	5.39438	-2.33921	4.70599	NA	NA	0.0042458	1.4466e-06	0.00170072	6.87607e-08	0.0193245	2.52635e-06	NA	NA	0.166624	0.000556664	0.188018	0.000760356	0.418606	0.00229122	NA	NA
ERBB2	6.8597e-09	1.00678e-05	-5.79432	Brain_Spinal_cord_cervical_c-1	7.04615e-10	6.02164e-06	-6.16505	smultixcan	3.42258e-10	9.24207e-07	-6.27832	NA	NA	NA	1	1	1	0	3	2.8593	4.81847	-3.13806	5.39438	-3.23204	5.46452	NA	NA	0.0042458	1.4466e-06	0.00170072	6.87607e-08	0.00122908	4.64167e-08	NA	NA	0.166624	0.000556664	0.188018	0.000760356	0.114485	8.5863e-05	NA	NA
ERBB2	6.8597e-09	1.00678e-05	-5.79432	Brain_Substantia_nigra	1.68359e-07	0.0002753	-5.23126	Artery_Tibial	3.42258e-10	6.88675e-07	-6.27832	NA	NA	NA	1	1	1	0	3	2.8593	4.81847	-1.71669	4.72128	-3.23204	5.46452	NA	NA	0.0042458	1.4466e-06	0.0860366	2.3436e-06	0.00122908	4.64167e-08	NA	NA	0.166624	0.000556664	0.696614	0.00146778	0.124084	7.56755e-05	NA	NA
ERBB2	6.8597e-09	1.00678e-05	-5.79432	Brain_Substantia_nigra	1.68359e-07	0.0002753	-5.23126	Esophagus_Muscularis	4.5193e-08	5.03784e-05	5.46926	NA	NA	NA	1	1	1	0	3	2.8593	4.81847	-1.71669	4.72128	-0.362123	-4.76186	NA	NA	0.0042458	1.4466e-06	0.0860366	2.3436e-06	0.71726	1.91816e-06	NA	NA	0.166624	0.000556664	0.696614	0.00146778	0.960288	0.00133813	NA	NA
ERBB2	6.8597e-09	1.00678e-05	-5.79432	Brain_Substantia_nigra	1.68359e-07	0.0002753	-5.23126	Muscle_Skeletal	1.48204e-07	0.000251922	-5.25478	NA	NA	NA	1	1	1	0	3	2.8593	4.81847	-1.71669	4.72128	-2.33921	4.70599	NA	NA	0.0042458	1.4466e-06	0.0860366	2.3436e-06	0.0193245	2.52635e-06	NA	NA	0.166624	0.000556664	0.696614	0.00146778	0.418606	0.00229122	NA	NA
ERBB2	6.8597e-09	1.00678e-05	-5.79432	Brain_Substantia_nigra	1.68359e-07	0.0002753	-5.23126	smultixcan	3.42258e-10	9.24207e-07	-6.27832	NA	NA	NA	1	1	1	0	3	2.8593	4.81847	-1.71669	4.72128	-3.23204	5.46452	NA	NA	0.0042458	1.4466e-06	0.0860366	2.3436e-06	0.00122908	4.64167e-08	NA	NA	0.166624	0.000556664	0.696614	0.00146778	0.114485	8.5863e-05	NA	NA
ERBB2	6.8597e-09	1.00678e-05	-5.79432	Cells_Cultured_fibroblasts	7.04615e-10	4.89824e-06	6.16505	Artery_Tibial	3.42258e-10	6.88675e-07	-6.27832	NA	NA	NA	1	1	1	0	3	2.8593	4.81847	3.34763	-5.39438	-3.23204	5.46452	NA	NA	0.0042458	1.4466e-06	0.000815052	6.87607e-08	0.00122908	4.64167e-08	NA	NA	0.166624	0.000556664	0.127336	0.000261436	0.124084	7.56755e-05	NA	NA
ERBB2	6.8597e-09	1.00678e-05	-5.79432	Cells_Cultured_fibroblasts	7.04615e-10	4.89824e-06	6.16505	Esophagus_Muscularis	4.5193e-08	5.03784e-05	5.46926	NA	NA	NA	1	1	1	0	3	2.8593	4.81847	3.34763	-5.39438	-0.362123	-4.76186	NA	NA	0.0042458	1.4466e-06	0.000815052	6.87607e-08	0.71726	1.91816e-06	NA	NA	0.166624	0.000556664	0.127336	0.000261436	0.960288	0.00133813	NA	NA
ERBB2	6.8597e-09	1.00678e-05	-5.79432	Cells_Cultured_fibroblasts	7.04615e-10	4.89824e-06	6.16505	Muscle_Skeletal	1.48204e-07	0.000251922	-5.25478	NA	NA	NA	1	1	1	0	3	2.8593	4.81847	3.34763	-5.39438	-2.33921	4.70599	NA	NA	0.0042458	1.4466e-06	0.000815052	6.87607e-08	0.0193245	2.52635e-06	NA	NA	0.166624	0.000556664	0.127336	0.000261436	0.418606	0.00229122	NA	NA
ERBB2	6.8597e-09	1.00678e-05	-5.79432	Cells_Cultured_fibroblasts	7.04615e-10	4.89824e-06	6.16505	smultixcan	3.42258e-10	9.24207e-07	-6.27832	NA	NA	NA	1	1	1	0	3	2.8593	4.81847	3.34763	-5.39438	-3.23204	5.46452	NA	NA	0.0042458	1.4466e-06	0.000815052	6.87607e-08	0.00122908	4.64167e-08	NA	NA	0.166624	0.000556664	0.127336	0.000261436	0.114485	8.5863e-05	NA	NA
ERBB2	6.8597e-09	1.00678e-05	-5.79432	Cells_EBV-transformed_lymphocytes	1.68359e-07	0.000229669	-5.23126	Artery_Tibial	3.42258e-10	6.88675e-07	-6.27832	NA	NA	NA	1	1	1	0	3	2.8593	4.81847	-2.2721	4.72128	-3.23204	5.46452	NA	NA	0.0042458	1.4466e-06	0.0230803	2.3436e-06	0.00122908	4.64167e-08	NA	NA	0.166624	0.000556664	0.462439	0.0012291	0.124084	7.56755e-05	NA	NA
ERBB2	6.8597e-09	1.00678e-05	-5.79432	Cells_EBV-transformed_lymphocytes	1.68359e-07	0.000229669	-5.23126	Esophagus_Muscularis	4.5193e-08	5.03784e-05	5.46926	NA	NA	NA	1	1	1	0	3	2.8593	4.81847	-2.2721	4.72128	-0.362123	-4.76186	NA	NA	0.0042458	1.4466e-06	0.0230803	2.3436e-06	0.71726	1.91816e-06	NA	NA	0.166624	0.000556664	0.462439	0.0012291	0.960288	0.00133813	NA	NA
ERBB2	6.8597e-09	1.00678e-05	-5.79432	Cells_EBV-transformed_lymphocytes	1.68359e-07	0.000229669	-5.23126	Muscle_Skeletal	1.48204e-07	0.000251922	-5.25478	NA	NA	NA	1	1	1	0	3	2.8593	4.81847	-2.2721	4.72128	-2.33921	4.70599	NA	NA	0.0042458	1.4466e-06	0.0230803	2.3436e-06	0.0193245	2.52635e-06	NA	NA	0.166624	0.000556664	0.462439	0.0012291	0.418606	0.00229122	NA	NA
ERBB2	6.8597e-09	1.00678e-05	-5.79432	Cells_EBV-transformed_lymphocytes	1.68359e-07	0.000229669	-5.23126	smultixcan	3.42258e-10	9.24207e-07	-6.27832	NA	NA	NA	1	1	1	0	3	2.8593	4.81847	-2.2721	4.72128	-3.23204	5.46452	NA	NA	0.0042458	1.4466e-06	0.0230803	2.3436e-06	0.00122908	4.64167e-08	NA	NA	0.166624	0.000556664	0.462439	0.0012291	0.114485	8.5863e-05	NA	NA
ERBB2	6.8597e-09	1.00678e-05	-5.79432	Colon_Transverse	1.68359e-07	0.000213079	-5.23126	Artery_Tibial	3.42258e-10	6.88675e-07	-6.27832	NA	NA	NA	1	1	1	0	3	2.8593	4.81847	-1.86852	4.72128	-3.23204	5.46452	NA	NA	0.0042458	1.4466e-06	0.0616898	2.3436e-06	0.00122908	4.64167e-08	NA	NA	0.166624	0.000556664	0.617991	0.0019705	0.124084	7.56755e-05	NA	NA
ERBB2	6.8597e-09	1.00678e-05	-5.79432	Colon_Transverse	1.68359e-07	0.000213079	-5.23126	Esophagus_Muscularis	4.5193e-08	5.03784e-05	5.46926	NA	NA	NA	1	1	1	0	3	2.8593	4.81847	-1.86852	4.72128	-0.362123	-4.76186	NA	NA	0.0042458	1.4466e-06	0.0616898	2.3436e-06	0.71726	1.91816e-06	NA	NA	0.166624	0.000556664	0.617991	0.0019705	0.960288	0.00133813	NA	NA
ERBB2	6.8597e-09	1.00678e-05	-5.79432	Colon_Transverse	1.68359e-07	0.000213079	-5.23126	Muscle_Skeletal	1.48204e-07	0.000251922	-5.25478	NA	NA	NA	1	1	1	0	3	2.8593	4.81847	-1.86852	4.72128	-2.33921	4.70599	NA	NA	0.0042458	1.4466e-06	0.0616898	2.3436e-06	0.0193245	2.52635e-06	NA	NA	0.166624	0.000556664	0.617991	0.0019705	0.418606	0.00229122	NA	NA
ERBB2	6.8597e-09	1.00678e-05	-5.79432	Colon_Transverse	1.68359e-07	0.000213079	-5.23126	smultixcan	3.42258e-10	9.24207e-07	-6.27832	NA	NA	NA	1	1	1	0	3	2.8593	4.81847	-1.86852	4.72128	-3.23204	5.46452	NA	NA	0.0042458	1.4466e-06	0.0616898	2.3436e-06	0.00122908	4.64167e-08	NA	NA	0.166624	0.000556664	0.617991	0.0019705	0.114485	8.5863e-05	NA	NA
ERBB2	6.8597e-09	1.00678e-05	-5.79432	Esophagus_Gastroesophageal_Junction	1.68359e-07	0.000419045	-5.23126	Artery_Tibial	3.42258e-10	6.88675e-07	-6.27832	NA	NA	NA	1	1	1	0	3	2.8593	4.81847	-1.29995	4.72128	-3.23204	5.46452	NA	NA	0.0042458	1.4466e-06	0.193618	2.3436e-06	0.00122908	4.64167e-08	NA	NA	0.166624	0.000556664	0.809293	0.00263527	0.124084	7.56755e-05	NA	NA
ERBB2	6.8597e-09	1.00678e-05	-5.79432	Esophagus_Gastroesophageal_Junction	1.68359e-07	0.000419045	-5.23126	Esophagus_Muscularis	4.5193e-08	5.03784e-05	5.46926	NA	NA	NA	1	1	1	0	3	2.8593	4.81847	-1.29995	4.72128	-0.362123	-4.76186	NA	NA	0.0042458	1.4466e-06	0.193618	2.3436e-06	0.71726	1.91816e-06	NA	NA	0.166624	0.000556664	0.809293	0.00263527	0.960288	0.00133813	NA	NA
ERBB2	6.8597e-09	1.00678e-05	-5.79432	Esophagus_Gastroesophageal_Junction	1.68359e-07	0.000419045	-5.23126	Muscle_Skeletal	1.48204e-07	0.000251922	-5.25478	NA	NA	NA	1	1	1	0	3	2.8593	4.81847	-1.29995	4.72128	-2.33921	4.70599	NA	NA	0.0042458	1.4466e-06	0.193618	2.3436e-06	0.0193245	2.52635e-06	NA	NA	0.166624	0.000556664	0.809293	0.00263527	0.418606	0.00229122	NA	NA
ERBB2	6.8597e-09	1.00678e-05	-5.79432	Esophagus_Gastroesophageal_Junction	1.68359e-07	0.000419045	-5.23126	smultixcan	3.42258e-10	9.24207e-07	-6.27832	NA	NA	NA	1	1	1	0	3	2.8593	4.81847	-1.29995	4.72128	-3.23204	5.46452	NA	NA	0.0042458	1.4466e-06	0.193618	2.3436e-06	0.00122908	4.64167e-08	NA	NA	0.166624	0.000556664	0.809293	0.00263527	0.114485	8.5863e-05	NA	NA
ERBB2	6.8597e-09	1.00678e-05	-5.79432	Heart_Atrial_Appendage	6.1165e-10	3.01574e-06	-6.1874	Artery_Tibial	3.42258e-10	6.88675e-07	-6.27832	NA	NA	NA	1	1	1	0	3	2.8593	4.81847	-3.07312	5.46601	-3.23204	5.46452	NA	NA	0.0042458	1.4466e-06	0.00211831	4.60272e-08	0.00122908	4.64167e-08	NA	NA	0.166624	0.000556664	0.182936	0.000257842	0.124084	7.56755e-05	NA	NA
ERBB2	6.8597e-09	1.00678e-05	-5.79432	Heart_Atrial_Appendage	6.1165e-10	3.01574e-06	-6.1874	Esophagus_Muscularis	4.5193e-08	5.03784e-05	5.46926	NA	NA	NA	1	1	1	0	3	2.8593	4.81847	-3.07312	5.46601	-0.362123	-4.76186	NA	NA	0.0042458	1.4466e-06	0.00211831	4.60272e-08	0.71726	1.91816e-06	NA	NA	0.166624	0.000556664	0.182936	0.000257842	0.960288	0.00133813	NA	NA
ERBB2	6.8597e-09	1.00678e-05	-5.79432	Heart_Atrial_Appendage	6.1165e-10	3.01574e-06	-6.1874	Muscle_Skeletal	1.48204e-07	0.000251922	-5.25478	NA	NA	NA	1	1	1	0	3	2.8593	4.81847	-3.07312	5.46601	-2.33921	4.70599	NA	NA	0.0042458	1.4466e-06	0.00211831	4.60272e-08	0.0193245	2.52635e-06	NA	NA	0.166624	0.000556664	0.182936	0.000257842	0.418606	0.00229122	NA	NA
ERBB2	6.8597e-09	1.00678e-05	-5.79432	Heart_Atrial_Appendage	6.1165e-10	3.01574e-06	-6.1874	smultixcan	3.42258e-10	9.24207e-07	-6.27832	NA	NA	NA	1	1	1	0	3	2.8593	4.81847	-3.07312	5.46601	-3.23204	5.46452	NA	NA	0.0042458	1.4466e-06	0.00211831	4.60272e-08	0.00122908	4.64167e-08	NA	NA	0.166624	0.000556664	0.182936	0.000257842	0.114485	8.5863e-05	NA	NA
ERBB2	6.8597e-09	1.00678e-05	-5.79432	Heart_Left_Ventricle	1.52248e-07	0.000201663	-5.24982	Artery_Tibial	3.42258e-10	6.88675e-07	-6.27832	NA	NA	NA	1	1	1	0	3	2.8593	4.81847	-2.16365	4.82925	-3.23204	5.46452	NA	NA	0.0042458	1.4466e-06	0.0304916	1.37049e-06	0.00122908	4.64167e-08	NA	NA	0.166624	0.000556664	0.498481	0.00119045	0.124084	7.56755e-05	NA	NA
ERBB2	6.8597e-09	1.00678e-05	-5.79432	Heart_Left_Ventricle	1.52248e-07	0.000201663	-5.24982	Esophagus_Muscularis	4.5193e-08	5.03784e-05	5.46926	NA	NA	NA	1	1	1	0	3	2.8593	4.81847	-2.16365	4.82925	-0.362123	-4.76186	NA	NA	0.0042458	1.4466e-06	0.0304916	1.37049e-06	0.71726	1.91816e-06	NA	NA	0.166624	0.000556664	0.498481	0.00119045	0.960288	0.00133813	NA	NA
ERBB2	6.8597e-09	1.00678e-05	-5.79432	Heart_Left_Ventricle	1.52248e-07	0.000201663	-5.24982	Muscle_Skeletal	1.48204e-07	0.000251922	-5.25478	NA	NA	NA	1	1	1	0	3	2.8593	4.81847	-2.16365	4.82925	-2.33921	4.70599	NA	NA	0.0042458	1.4466e-06	0.0304916	1.37049e-06	0.0193245	2.52635e-06	NA	NA	0.166624	0.000556664	0.498481	0.00119045	0.418606	0.00229122	NA	NA
ERBB2	6.8597e-09	1.00678e-05	-5.79432	Heart_Left_Ventricle	1.52248e-07	0.000201663	-5.24982	smultixcan	3.42258e-10	9.24207e-07	-6.27832	NA	NA	NA	1	1	1	0	3	2.8593	4.81847	-2.16365	4.82925	-3.23204	5.46452	NA	NA	0.0042458	1.4466e-06	0.0304916	1.37049e-06	0.00122908	4.64167e-08	NA	NA	0.166624	0.000556664	0.498481	0.00119045	0.114485	8.5863e-05	NA	NA
ERBB2	6.8597e-09	1.00678e-05	-5.79432	Liver	7.04615e-10	2.00322e-06	-6.16505	Artery_Tibial	3.42258e-10	6.88675e-07	-6.27832	NA	NA	NA	1	1	1	0	3	2.8593	4.81847	-3.25133	5.39438	-3.23204	5.46452	NA	NA	0.0042458	1.4466e-06	0.00114867	6.87607e-08	0.00122908	4.64167e-08	NA	NA	0.166624	0.000556664	0.147539	0.000186548	0.124084	7.56755e-05	NA	NA
ERBB2	6.8597e-09	1.00678e-05	-5.79432	Liver	7.04615e-10	2.00322e-06	-6.16505	Esophagus_Muscularis	4.5193e-08	5.03784e-05	5.46926	NA	NA	NA	1	1	1	0	3	2.8593	4.81847	-3.25133	5.39438	-0.362123	-4.76186	NA	NA	0.0042458	1.4466e-06	0.00114867	6.87607e-08	0.71726	1.91816e-06	NA	NA	0.166624	0.000556664	0.147539	0.000186548	0.960288	0.00133813	NA	NA
ERBB2	6.8597e-09	1.00678e-05	-5.79432	Liver	7.04615e-10	2.00322e-06	-6.16505	Muscle_Skeletal	1.48204e-07	0.000251922	-5.25478	NA	NA	NA	1	1	1	0	3	2.8593	4.81847	-3.25133	5.39438	-2.33921	4.70599	NA	NA	0.0042458	1.4466e-06	0.00114867	6.87607e-08	0.0193245	2.52635e-06	NA	NA	0.166624	0.000556664	0.147539	0.000186548	0.418606	0.00229122	NA	NA
ERBB2	6.8597e-09	1.00678e-05	-5.79432	Liver	7.04615e-10	2.00322e-06	-6.16505	smultixcan	3.42258e-10	9.24207e-07	-6.27832	NA	NA	NA	1	1	1	0	3	2.8593	4.81847	-3.25133	5.39438	-3.23204	5.46452	NA	NA	0.0042458	1.4466e-06	0.00114867	6.87607e-08	0.00122908	4.64167e-08	NA	NA	0.166624	0.000556664	0.147539	0.000186548	0.114485	8.5863e-05	NA	NA
ERBB2	6.8597e-09	1.00678e-05	-5.79432	Lung	1.68359e-07	0.00030052	-5.23126	Artery_Tibial	3.42258e-10	6.88675e-07	-6.27832	NA	NA	NA	1	1	1	0	3	2.8593	4.81847	-2.37352	4.72128	-3.23204	5.46452	NA	NA	0.0042458	1.4466e-06	0.0176195	2.3436e-06	0.00122908	4.64167e-08	NA	NA	0.166624	0.000556664	0.433396	0.00219361	0.124084	7.56755e-05	NA	NA
ERBB2	6.8597e-09	1.00678e-05	-5.79432	Lung	1.68359e-07	0.00030052	-5.23126	Esophagus_Muscularis	4.5193e-08	5.03784e-05	5.46926	NA	NA	NA	1	1	1	0	3	2.8593	4.81847	-2.37352	4.72128	-0.362123	-4.76186	NA	NA	0.0042458	1.4466e-06	0.0176195	2.3436e-06	0.71726	1.91816e-06	NA	NA	0.166624	0.000556664	0.433396	0.00219361	0.960288	0.00133813	NA	NA
ERBB2	6.8597e-09	1.00678e-05	-5.79432	Lung	1.68359e-07	0.00030052	-5.23126	Muscle_Skeletal	1.48204e-07	0.000251922	-5.25478	NA	NA	NA	1	1	1	0	3	2.8593	4.81847	-2.37352	4.72128	-2.33921	4.70599	NA	NA	0.0042458	1.4466e-06	0.0176195	2.3436e-06	0.0193245	2.52635e-06	NA	NA	0.166624	0.000556664	0.433396	0.00219361	0.418606	0.00229122	NA	NA
ERBB2	6.8597e-09	1.00678e-05	-5.79432	Lung	1.68359e-07	0.00030052	-5.23126	smultixcan	3.42258e-10	9.24207e-07	-6.27832	NA	NA	NA	1	1	1	0	3	2.8593	4.81847	-2.37352	4.72128	-3.23204	5.46452	NA	NA	0.0042458	1.4466e-06	0.0176195	2.3436e-06	0.00122908	4.64167e-08	NA	NA	0.166624	0.000556664	0.433396	0.00219361	0.114485	8.5863e-05	NA	NA
ERBB2	6.8597e-09	1.00678e-05	-5.79432	Minor_Salivary_Gland	1.68359e-07	0.000309275	-5.23126	Artery_Tibial	3.42258e-10	6.88675e-07	-6.27832	NA	NA	NA	1	1	1	0	3	2.8593	4.81847	-2.96535	4.72128	-3.23204	5.46452	NA	NA	0.0042458	1.4466e-06	0.00302334	2.3436e-06	0.00122908	4.64167e-08	NA	NA	0.166624	0.000556664	0.204246	0.00176719	0.124084	7.56755e-05	NA	NA
ERBB2	6.8597e-09	1.00678e-05	-5.79432	Minor_Salivary_Gland	1.68359e-07	0.000309275	-5.23126	Esophagus_Muscularis	4.5193e-08	5.03784e-05	5.46926	NA	NA	NA	1	1	1	0	3	2.8593	4.81847	-2.96535	4.72128	-0.362123	-4.76186	NA	NA	0.0042458	1.4466e-06	0.00302334	2.3436e-06	0.71726	1.91816e-06	NA	NA	0.166624	0.000556664	0.204246	0.00176719	0.960288	0.00133813	NA	NA
ERBB2	6.8597e-09	1.00678e-05	-5.79432	Minor_Salivary_Gland	1.68359e-07	0.000309275	-5.23126	Muscle_Skeletal	1.48204e-07	0.000251922	-5.25478	NA	NA	NA	1	1	1	0	3	2.8593	4.81847	-2.96535	4.72128	-2.33921	4.70599	NA	NA	0.0042458	1.4466e-06	0.00302334	2.3436e-06	0.0193245	2.52635e-06	NA	NA	0.166624	0.000556664	0.204246	0.00176719	0.418606	0.00229122	NA	NA
ERBB2	6.8597e-09	1.00678e-05	-5.79432	Minor_Salivary_Gland	1.68359e-07	0.000309275	-5.23126	smultixcan	3.42258e-10	9.24207e-07	-6.27832	NA	NA	NA	1	1	1	0	3	2.8593	4.81847	-2.96535	4.72128	-3.23204	5.46452	NA	NA	0.0042458	1.4466e-06	0.00302334	2.3436e-06	0.00122908	4.64167e-08	NA	NA	0.166624	0.000556664	0.204246	0.00176719	0.114485	8.5863e-05	NA	NA
ERBB2	6.8597e-09	1.00678e-05	-5.79432	Muscle_Skeletal	1.68359e-07	0.00027246	-5.23126	Artery_Tibial	3.42258e-10	6.88675e-07	-6.27832	NA	NA	NA	1	1	1	0	3	2.8593	4.81847	-2.06479	4.72128	-3.23204	5.46452	NA	NA	0.0042458	1.4466e-06	0.0389433	2.3436e-06	0.00122908	4.64167e-08	NA	NA	0.166624	0.000556664	0.54027	0.00171757	0.124084	7.56755e-05	NA	NA
ERBB2	6.8597e-09	1.00678e-05	-5.79432	Muscle_Skeletal	1.68359e-07	0.00027246	-5.23126	Esophagus_Muscularis	4.5193e-08	5.03784e-05	5.46926	NA	NA	NA	1	1	1	0	3	2.8593	4.81847	-2.06479	4.72128	-0.362123	-4.76186	NA	NA	0.0042458	1.4466e-06	0.0389433	2.3436e-06	0.71726	1.91816e-06	NA	NA	0.166624	0.000556664	0.54027	0.00171757	0.960288	0.00133813	NA	NA
ERBB2	6.8597e-09	1.00678e-05	-5.79432	Muscle_Skeletal	1.68359e-07	0.00027246	-5.23126	Muscle_Skeletal	1.48204e-07	0.000251922	-5.25478	NA	NA	NA	1	1	1	0	3	2.8593	4.81847	-2.06479	4.72128	-2.33921	4.70599	NA	NA	0.0042458	1.4466e-06	0.0389433	2.3436e-06	0.0193245	2.52635e-06	NA	NA	0.166624	0.000556664	0.54027	0.00171757	0.418606	0.00229122	NA	NA
ERBB2	6.8597e-09	1.00678e-05	-5.79432	Muscle_Skeletal	1.68359e-07	0.00027246	-5.23126	smultixcan	3.42258e-10	9.24207e-07	-6.27832	NA	NA	NA	1	1	1	0	3	2.8593	4.81847	-2.06479	4.72128	-3.23204	5.46452	NA	NA	0.0042458	1.4466e-06	0.0389433	2.3436e-06	0.00122908	4.64167e-08	NA	NA	0.166624	0.000556664	0.54027	0.00171757	0.114485	8.5863e-05	NA	NA
ERBB2	6.8597e-09	1.00678e-05	-5.79432	Nerve_Tibial	8.08037e-09	2.272e-05	-5.76677	Artery_Tibial	3.42258e-10	6.88675e-07	-6.27832	NA	NA	NA	1	1	1	0	3	2.8593	4.81847	-2.32334	5.22339	-3.23204	5.46452	NA	NA	0.0042458	1.4466e-06	0.0201611	1.75674e-07	0.00122908	4.64167e-08	NA	NA	0.166624	0.000556664	0.43873	0.00048115	0.124084	7.56755e-05	NA	NA
ERBB2	6.8597e-09	1.00678e-05	-5.79432	Nerve_Tibial	8.08037e-09	2.272e-05	-5.76677	Esophagus_Muscularis	4.5193e-08	5.03784e-05	5.46926	NA	NA	NA	1	1	1	0	3	2.8593	4.81847	-2.32334	5.22339	-0.362123	-4.76186	NA	NA	0.0042458	1.4466e-06	0.0201611	1.75674e-07	0.71726	1.91816e-06	NA	NA	0.166624	0.000556664	0.43873	0.00048115	0.960288	0.00133813	NA	NA
ERBB2	6.8597e-09	1.00678e-05	-5.79432	Nerve_Tibial	8.08037e-09	2.272e-05	-5.76677	Muscle_Skeletal	1.48204e-07	0.000251922	-5.25478	NA	NA	NA	1	1	1	0	3	2.8593	4.81847	-2.32334	5.22339	-2.33921	4.70599	NA	NA	0.0042458	1.4466e-06	0.0201611	1.75674e-07	0.0193245	2.52635e-06	NA	NA	0.166624	0.000556664	0.43873	0.00048115	0.418606	0.00229122	NA	NA
ERBB2	6.8597e-09	1.00678e-05	-5.79432	Nerve_Tibial	8.08037e-09	2.272e-05	-5.76677	smultixcan	3.42258e-10	9.24207e-07	-6.27832	NA	NA	NA	1	1	1	0	3	2.8593	4.81847	-2.32334	5.22339	-3.23204	5.46452	NA	NA	0.0042458	1.4466e-06	0.0201611	1.75674e-07	0.00122908	4.64167e-08	NA	NA	0.166624	0.000556664	0.43873	0.00048115	0.114485	8.5863e-05	NA	NA
ERBB2	6.8597e-09	1.00678e-05	-5.79432	Skin_Not_Sun_Exposed_Suprapubic	7.04615e-10	2.53262e-06	-6.16505	Artery_Tibial	3.42258e-10	6.88675e-07	-6.27832	NA	NA	NA	1	1	1	0	3	2.8593	4.81847	-3.15618	5.39438	-3.23204	5.46452	NA	NA	0.0042458	1.4466e-06	0.0015985	6.87607e-08	0.00122908	4.64167e-08	NA	NA	0.166624	0.000556664	0.167373	0.000300416	0.124084	7.56755e-05	NA	NA
ERBB2	6.8597e-09	1.00678e-05	-5.79432	Skin_Not_Sun_Exposed_Suprapubic	7.04615e-10	2.53262e-06	-6.16505	Esophagus_Muscularis	4.5193e-08	5.03784e-05	5.46926	NA	NA	NA	1	1	1	0	3	2.8593	4.81847	-3.15618	5.39438	-0.362123	-4.76186	NA	NA	0.0042458	1.4466e-06	0.0015985	6.87607e-08	0.71726	1.91816e-06	NA	NA	0.166624	0.000556664	0.167373	0.000300416	0.960288	0.00133813	NA	NA
ERBB2	6.8597e-09	1.00678e-05	-5.79432	Skin_Not_Sun_Exposed_Suprapubic	7.04615e-10	2.53262e-06	-6.16505	Muscle_Skeletal	1.48204e-07	0.000251922	-5.25478	NA	NA	NA	1	1	1	0	3	2.8593	4.81847	-3.15618	5.39438	-2.33921	4.70599	NA	NA	0.0042458	1.4466e-06	0.0015985	6.87607e-08	0.0193245	2.52635e-06	NA	NA	0.166624	0.000556664	0.167373	0.000300416	0.418606	0.00229122	NA	NA
ERBB2	6.8597e-09	1.00678e-05	-5.79432	Skin_Not_Sun_Exposed_Suprapubic	7.04615e-10	2.53262e-06	-6.16505	smultixcan	3.42258e-10	9.24207e-07	-6.27832	NA	NA	NA	1	1	1	0	3	2.8593	4.81847	-3.15618	5.39438	-3.23204	5.46452	NA	NA	0.0042458	1.4466e-06	0.0015985	6.87607e-08	0.00122908	4.64167e-08	NA	NA	0.166624	0.000556664	0.167373	0.000300416	0.114485	8.5863e-05	NA	NA
ERBB2	6.8597e-09	1.00678e-05	-5.79432	Skin_Sun_Exposed_Lower_leg	1.68359e-07	0.000266271	-5.23126	Artery_Tibial	3.42258e-10	6.88675e-07	-6.27832	NA	NA	NA	1	1	1	0	3	2.8593	4.81847	-2.2721	4.72128	-3.23204	5.46452	NA	NA	0.0042458	1.4466e-06	0.0230803	2.3436e-06	0.00122908	4.64167e-08	NA	NA	0.166624	0.000556664	0.485244	0.00209658	0.124084	7.56755e-05	NA	NA
ERBB2	6.8597e-09	1.00678e-05	-5.79432	Skin_Sun_Exposed_Lower_leg	1.68359e-07	0.000266271	-5.23126	Esophagus_Muscularis	4.5193e-08	5.03784e-05	5.46926	NA	NA	NA	1	1	1	0	3	2.8593	4.81847	-2.2721	4.72128	-0.362123	-4.76186	NA	NA	0.0042458	1.4466e-06	0.0230803	2.3436e-06	0.71726	1.91816e-06	NA	NA	0.166624	0.000556664	0.485244	0.00209658	0.960288	0.00133813	NA	NA
ERBB2	6.8597e-09	1.00678e-05	-5.79432	Skin_Sun_Exposed_Lower_leg	1.68359e-07	0.000266271	-5.23126	Muscle_Skeletal	1.48204e-07	0.000251922	-5.25478	NA	NA	NA	1	1	1	0	3	2.8593	4.81847	-2.2721	4.72128	-2.33921	4.70599	NA	NA	0.0042458	1.4466e-06	0.0230803	2.3436e-06	0.0193245	2.52635e-06	NA	NA	0.166624	0.000556664	0.485244	0.00209658	0.418606	0.00229122	NA	NA
ERBB2	6.8597e-09	1.00678e-05	-5.79432	Skin_Sun_Exposed_Lower_leg	1.68359e-07	0.000266271	-5.23126	smultixcan	3.42258e-10	9.24207e-07	-6.27832	NA	NA	NA	1	1	1	0	3	2.8593	4.81847	-2.2721	4.72128	-3.23204	5.46452	NA	NA	0.0042458	1.4466e-06	0.0230803	2.3436e-06	0.00122908	4.64167e-08	NA	NA	0.166624	0.000556664	0.485244	0.00209658	0.114485	8.5863e-05	NA	NA
ERBB2	6.8597e-09	1.00678e-05	-5.79432	Stomach	7.04615e-10	1.69883e-06	-6.16505	Artery_Tibial	3.42258e-10	6.88675e-07	-6.27832	NA	NA	NA	1	1	1	0	3	2.8593	4.81847	-3.27824	5.39438	-3.23204	5.46452	NA	NA	0.0042458	1.4466e-06	0.00104456	6.87607e-08	0.00122908	4.64167e-08	NA	NA	0.166624	0.000556664	0.117755	0.000138713	0.124084	7.56755e-05	NA	NA
ERBB2	6.8597e-09	1.00678e-05	-5.79432	Stomach	7.04615e-10	1.69883e-06	-6.16505	Esophagus_Muscularis	4.5193e-08	5.03784e-05	5.46926	NA	NA	NA	1	1	1	0	3	2.8593	4.81847	-3.27824	5.39438	-0.362123	-4.76186	NA	NA	0.0042458	1.4466e-06	0.00104456	6.87607e-08	0.71726	1.91816e-06	NA	NA	0.166624	0.000556664	0.117755	0.000138713	0.960288	0.00133813	NA	NA
ERBB2	6.8597e-09	1.00678e-05	-5.79432	Stomach	7.04615e-10	1.69883e-06	-6.16505	Muscle_Skeletal	1.48204e-07	0.000251922	-5.25478	NA	NA	NA	1	1	1	0	3	2.8593	4.81847	-3.27824	5.39438	-2.33921	4.70599	NA	NA	0.0042458	1.4466e-06	0.00104456	6.87607e-08	0.0193245	2.52635e-06	NA	NA	0.166624	0.000556664	0.117755	0.000138713	0.418606	0.00229122	NA	NA
ERBB2	6.8597e-09	1.00678e-05	-5.79432	Stomach	7.04615e-10	1.69883e-06	-6.16505	smultixcan	3.42258e-10	9.24207e-07	-6.27832	NA	NA	NA	1	1	1	0	3	2.8593	4.81847	-3.27824	5.39438	-3.23204	5.46452	NA	NA	0.0042458	1.4466e-06	0.00104456	6.87607e-08	0.00122908	4.64167e-08	NA	NA	0.166624	0.000556664	0.117755	0.000138713	0.114485	8.5863e-05	NA	NA
ERBB2	6.8597e-09	1.00678e-05	-5.79432	Testis	7.04615e-10	2.95328e-06	6.16505	Artery_Tibial	3.42258e-10	6.88675e-07	-6.27832	NA	NA	NA	1	1	1	0	3	2.8593	4.81847	3.19957	-5.39438	-3.23204	5.46452	NA	NA	0.0042458	1.4466e-06	0.00137631	6.87607e-08	0.00122908	4.64167e-08	NA	NA	0.166624	0.000556664	0.163582	0.000353843	0.124084	7.56755e-05	NA	NA
ERBB2	6.8597e-09	1.00678e-05	-5.79432	Testis	7.04615e-10	2.95328e-06	6.16505	Esophagus_Muscularis	4.5193e-08	5.03784e-05	5.46926	NA	NA	NA	1	1	1	0	3	2.8593	4.81847	3.19957	-5.39438	-0.362123	-4.76186	NA	NA	0.0042458	1.4466e-06	0.00137631	6.87607e-08	0.71726	1.91816e-06	NA	NA	0.166624	0.000556664	0.163582	0.000353843	0.960288	0.00133813	NA	NA
ERBB2	6.8597e-09	1.00678e-05	-5.79432	Testis	7.04615e-10	2.95328e-06	6.16505	Muscle_Skeletal	1.48204e-07	0.000251922	-5.25478	NA	NA	NA	1	1	1	0	3	2.8593	4.81847	3.19957	-5.39438	-2.33921	4.70599	NA	NA	0.0042458	1.4466e-06	0.00137631	6.87607e-08	0.0193245	2.52635e-06	NA	NA	0.166624	0.000556664	0.163582	0.000353843	0.418606	0.00229122	NA	NA
ERBB2	6.8597e-09	1.00678e-05	-5.79432	Testis	7.04615e-10	2.95328e-06	6.16505	smultixcan	3.42258e-10	9.24207e-07	-6.27832	NA	NA	NA	1	1	1	0	3	2.8593	4.81847	3.19957	-5.39438	-3.23204	5.46452	NA	NA	0.0042458	1.4466e-06	0.00137631	6.87607e-08	0.00122908	4.64167e-08	NA	NA	0.166624	0.000556664	0.163582	0.000353843	0.114485	8.5863e-05	NA	NA
ERBB2	6.8597e-09	1.00678e-05	-5.79432	Thyroid	1.68359e-07	0.00062983	-5.23126	Artery_Tibial	3.42258e-10	6.88675e-07	-6.27832	NA	NA	NA	1	1	1	0	3	2.8593	4.81847	-1.74333	4.72128	-3.23204	5.46452	NA	NA	0.0042458	1.4466e-06	0.0812753	2.3436e-06	0.00122908	4.64167e-08	NA	NA	0.166624	0.000556664	0.640264	0.00211049	0.124084	7.56755e-05	NA	NA
ERBB2	6.8597e-09	1.00678e-05	-5.79432	Thyroid	1.68359e-07	0.00062983	-5.23126	Esophagus_Muscularis	4.5193e-08	5.03784e-05	5.46926	NA	NA	NA	1	1	1	0	3	2.8593	4.81847	-1.74333	4.72128	-0.362123	-4.76186	NA	NA	0.0042458	1.4466e-06	0.0812753	2.3436e-06	0.71726	1.91816e-06	NA	NA	0.166624	0.000556664	0.640264	0.00211049	0.960288	0.00133813	NA	NA
ERBB2	6.8597e-09	1.00678e-05	-5.79432	Thyroid	1.68359e-07	0.00062983	-5.23126	Muscle_Skeletal	1.48204e-07	0.000251922	-5.25478	NA	NA	NA	1	1	1	0	3	2.8593	4.81847	-1.74333	4.72128	-2.33921	4.70599	NA	NA	0.0042458	1.4466e-06	0.0812753	2.3436e-06	0.0193245	2.52635e-06	NA	NA	0.166624	0.000556664	0.640264	0.00211049	0.418606	0.00229122	NA	NA
ERBB2	6.8597e-09	1.00678e-05	-5.79432	Thyroid	1.68359e-07	0.00062983	-5.23126	smultixcan	3.42258e-10	9.24207e-07	-6.27832	NA	NA	NA	1	1	1	0	3	2.8593	4.81847	-1.74333	4.72128	-3.23204	5.46452	NA	NA	0.0042458	1.4466e-06	0.0812753	2.3436e-06	0.00122908	4.64167e-08	NA	NA	0.166624	0.000556664	0.640264	0.00211049	0.114485	8.5863e-05	NA	NA
ERBB2	6.8597e-09	1.00678e-05	-5.79432	Vagina	7.04615e-10	5.90326e-06	-6.16505	Artery_Tibial	3.42258e-10	6.88675e-07	-6.27832	NA	NA	NA	1	1	1	0	3	2.8593	4.81847	-3.16164	5.39438	-3.23204	5.46452	NA	NA	0.0042458	1.4466e-06	0.00156885	6.87607e-08	0.00122908	4.64167e-08	NA	NA	0.166624	0.000556664	0.173889	0.000461201	0.124084	7.56755e-05	NA	NA
ERBB2	6.8597e-09	1.00678e-05	-5.79432	Vagina	7.04615e-10	5.90326e-06	-6.16505	Esophagus_Muscularis	4.5193e-08	5.03784e-05	5.46926	NA	NA	NA	1	1	1	0	3	2.8593	4.81847	-3.16164	5.39438	-0.362123	-4.76186	NA	NA	0.0042458	1.4466e-06	0.00156885	6.87607e-08	0.71726	1.91816e-06	NA	NA	0.166624	0.000556664	0.173889	0.000461201	0.960288	0.00133813	NA	NA
ERBB2	6.8597e-09	1.00678e-05	-5.79432	Vagina	7.04615e-10	5.90326e-06	-6.16505	Muscle_Skeletal	1.48204e-07	0.000251922	-5.25478	NA	NA	NA	1	1	1	0	3	2.8593	4.81847	-3.16164	5.39438	-2.33921	4.70599	NA	NA	0.0042458	1.4466e-06	0.00156885	6.87607e-08	0.0193245	2.52635e-06	NA	NA	0.166624	0.000556664	0.173889	0.000461201	0.418606	0.00229122	NA	NA
ERBB2	6.8597e-09	1.00678e-05	-5.79432	Vagina	7.04615e-10	5.90326e-06	-6.16505	smultixcan	3.42258e-10	9.24207e-07	-6.27832	NA	NA	NA	1	1	1	0	3	2.8593	4.81847	-3.16164	5.39438	-3.23204	5.46452	NA	NA	0.0042458	1.4466e-06	0.00156885	6.87607e-08	0.00122908	4.64167e-08	NA	NA	0.166624	0.000556664	0.173889	0.000461201	0.114485	8.5863e-05	NA	NA
ERBB2	6.8597e-09	1.00678e-05	-5.79432	Whole_Blood	7.04615e-10	2.11572e-06	-6.16505	Artery_Tibial	3.42258e-10	6.88675e-07	-6.27832	NA	NA	NA	1	1	1	0	3	2.8593	4.81847	-3.31183	5.39438	-3.23204	5.46452	NA	NA	0.0042458	1.4466e-06	0.000926865	6.87607e-08	0.00122908	4.64167e-08	NA	NA	0.166624	0.000556664	0.10688	0.000189487	0.124084	7.56755e-05	NA	NA
ERBB2	6.8597e-09	1.00678e-05	-5.79432	Whole_Blood	7.04615e-10	2.11572e-06	-6.16505	Esophagus_Muscularis	4.5193e-08	5.03784e-05	5.46926	NA	NA	NA	1	1	1	0	3	2.8593	4.81847	-3.31183	5.39438	-0.362123	-4.76186	NA	NA	0.0042458	1.4466e-06	0.000926865	6.87607e-08	0.71726	1.91816e-06	NA	NA	0.166624	0.000556664	0.10688	0.000189487	0.960288	0.00133813	NA	NA
ERBB2	6.8597e-09	1.00678e-05	-5.79432	Whole_Blood	7.04615e-10	2.11572e-06	-6.16505	Muscle_Skeletal	1.48204e-07	0.000251922	-5.25478	NA	NA	NA	1	1	1	0	3	2.8593	4.81847	-3.31183	5.39438	-2.33921	4.70599	NA	NA	0.0042458	1.4466e-06	0.000926865	6.87607e-08	0.0193245	2.52635e-06	NA	NA	0.166624	0.000556664	0.10688	0.000189487	0.418606	0.00229122	NA	NA
ERBB2	6.8597e-09	1.00678e-05	-5.79432	Whole_Blood	7.04615e-10	2.11572e-06	-6.16505	smultixcan	3.42258e-10	9.24207e-07	-6.27832	NA	NA	NA	1	1	1	0	3	2.8593	4.81847	-3.31183	5.39438	-3.23204	5.46452	NA	NA	0.0042458	1.4466e-06	0.000926865	6.87607e-08	0.00122908	4.64167e-08	NA	NA	0.166624	0.000556664	0.10688	0.000189487	0.114485	8.5863e-05	NA	NA
ERBB2	6.8597e-09	1.00678e-05	-5.79432	smultixcan	4.56852e-09	7.4126e-06	-4.40849	Artery_Tibial	3.42258e-10	6.88675e-07	-6.27832	NA	NA	NA	1	1	1	0	3	2.8593	4.81847	-0.897815	3.95065	-3.23204	5.46452	NA	NA	0.0042458	1.4466e-06	0.00664191	1.7683e-07	0.00122908	4.64167e-08	NA	NA	0.166624	0.000556664	0.201687	0.00011813	0.124084	7.56755e-05	NA	NA
ERBB2	6.8597e-09	1.00678e-05	-5.79432	smultixcan	4.56852e-09	7.4126e-06	-4.40849	Esophagus_Muscularis	4.5193e-08	5.03784e-05	5.46926	NA	NA	NA	1	1	1	0	3	2.8593	4.81847	-0.897815	3.95065	-0.362123	-4.76186	NA	NA	0.0042458	1.4466e-06	0.00664191	1.7683e-07	0.71726	1.91816e-06	NA	NA	0.166624	0.000556664	0.201687	0.00011813	0.960288	0.00133813	NA	NA
ERBB2	6.8597e-09	1.00678e-05	-5.79432	smultixcan	4.56852e-09	7.4126e-06	-4.40849	Muscle_Skeletal	1.48204e-07	0.000251922	-5.25478	NA	NA	NA	1	1	1	0	3	2.8593	4.81847	-0.897815	3.95065	-2.33921	4.70599	NA	NA	0.0042458	1.4466e-06	0.00664191	1.7683e-07	0.0193245	2.52635e-06	NA	NA	0.166624	0.000556664	0.201687	0.00011813	0.418606	0.00229122	NA	NA
ERBB2	6.8597e-09	1.00678e-05	-5.79432	smultixcan	4.56852e-09	7.4126e-06	-4.40849	smultixcan	3.42258e-10	9.24207e-07	-6.27832	NA	NA	NA	1	1	1	0	3	2.8593	4.81847	-0.897815	3.95065	-3.23204	5.46452	NA	NA	0.0042458	1.4466e-06	0.00664191	1.7683e-07	0.00122908	4.64167e-08	NA	NA	0.166624	0.000556664	0.201687	0.00011813	0.114485	8.5863e-05	NA	NA
FCGR3A	7.571e-08	7.84356e-05	-5.37706		NA	NA	NA	Adipose_Visceral_Omentum	9.11697e-09	1.27379e-05	-5.74639	1.77e-07	6.8381e-05	-5.2222	1	0	1	1	3	-1.60684	-5.27303	NA	NA	-1.39857	5.64591	-0.578612	4.9668	0.10809	1.3419e-07	NA	NA	0.161942	1.64312e-08	0.562851	6.81e-07	0.603982	0.000101123	NA	NA	0.743617	3.63776e-05	0.946303	0.000221836
FCGR3A	7.571e-08	7.84356e-05	-5.37706		NA	NA	NA	Artery_Coronary	9.11697e-09	2.89065e-05	-5.74639	1.77e-07	6.8381e-05	-5.2222	1	0	1	1	3	-1.60684	-5.27303	NA	NA	-1.39857	5.64591	-0.578612	4.9668	0.10809	1.3419e-07	NA	NA	0.161942	1.64312e-08	0.562851	6.81e-07	0.603982	0.000101123	NA	NA	0.745057	8.38076e-05	0.946303	0.000221836
FCGR3A	7.571e-08	7.84356e-05	-5.37706		NA	NA	NA	Breast_Mammary_Tissue	9.11697e-09	1.42934e-05	-5.74639	1.77e-07	6.8381e-05	-5.2222	1	0	1	1	3	-1.60684	-5.27303	NA	NA	-1.39857	5.64591	-0.578612	4.9668	0.10809	1.3419e-07	NA	NA	0.161942	1.64312e-08	0.562851	6.81e-07	0.603982	0.000101123	NA	NA	0.759019	4.15323e-05	0.946303	0.000221836
FCGR3A	7.571e-08	7.84356e-05	-5.37706		NA	NA	NA	Esophagus_Muscularis	9.11697e-09	1.1131e-05	-5.74639	1.77e-07	6.8381e-05	-5.2222	1	0	1	1	3	-1.60684	-5.27303	NA	NA	-1.39857	5.64591	-0.578612	4.9668	0.10809	1.3419e-07	NA	NA	0.161942	1.64312e-08	0.562851	6.81e-07	0.603982	0.000101123	NA	NA	0.763222	4.05599e-05	0.946303	0.000221836
FCGR3A	7.571e-08	7.84356e-05	-5.37706		NA	NA	NA	smultixcan	9.11697e-09	1.40138e-05	-5.74639	1.77e-07	6.8381e-05	-5.2222	1	0	1	1	3	-1.60684	-5.27303	NA	NA	-0.852241	5.64591	-0.578612	4.9668	0.10809	1.3419e-07	NA	NA	0.0424237	1.64312e-08	0.562851	6.81e-07	0.603982	0.000101123	NA	NA	0.53174	3.60236e-05	0.946303	0.000221836
TCAP	5.4886e-07	0.000371789	-5.00839	Adipose_Visceral_Omentum	6.95977e-07	0.00162639	-4.96248	Adipose_Visceral_Omentum	1.93484e-09	3.02131e-06	-6.00318	NA	NA	NA	1	1	1	0	3	-2.44476	-4.29114	-3.24094	4.03134	-2.18394	5.60207	NA	NA	0.014495	1.7776e-05	0.00119137	5.54598e-05	0.0289665	2.11809e-08	NA	NA	0.303575	0.00384887	0.131113	0.0138399	0.492386	4.39623e-05	NA	NA
TCAP	5.4886e-07	0.000371789	-5.00839	Adipose_Visceral_Omentum	6.95977e-07	0.00162639	-4.96248	Breast_Mammary_Tissue	1.93484e-09	3.41258e-06	-6.00318	NA	NA	NA	1	1	1	0	3	-2.44476	-4.29114	-3.24094	4.03134	-2.18394	5.60207	NA	NA	0.014495	1.7776e-05	0.00119137	5.54598e-05	0.0289665	2.11809e-08	NA	NA	0.303575	0.00384887	0.131113	0.0138399	0.496533	4.68455e-05	NA	NA
TCAP	5.4886e-07	0.000371789	-5.00839	Adipose_Visceral_Omentum	6.95977e-07	0.00162639	-4.96248	smultixcan	1.93484e-09	3.71758e-06	-6.00318	NA	NA	NA	1	1	1	0	3	-2.44476	-4.29114	-3.24094	4.03134	-2.18394	5.60207	NA	NA	0.014495	1.7776e-05	0.00119137	5.54598e-05	0.0289665	2.11809e-08	NA	NA	0.303575	0.00384887	0.131113	0.0138399	0.471226	4.55924e-05	NA	NA
TCAP	5.4886e-07	0.000371789	-5.00839	Brain_Spinal_cord_cervical_c-1	8.07952e-08	0.000345238	-5.36534	Adipose_Visceral_Omentum	1.93484e-09	3.02131e-06	-6.00318	NA	NA	NA	1	1	1	0	3	-2.44476	-4.29114	-3.3037	4.44228	-2.18394	5.60207	NA	NA	0.014495	1.7776e-05	0.000954166	8.90114e-06	0.0289665	2.11809e-08	NA	NA	0.303575	0.00384887	0.1556	0.0057214	0.492386	4.39623e-05	NA	NA
TCAP	5.4886e-07	0.000371789	-5.00839	Brain_Spinal_cord_cervical_c-1	8.07952e-08	0.000345238	-5.36534	Breast_Mammary_Tissue	1.93484e-09	3.41258e-06	-6.00318	NA	NA	NA	1	1	1	0	3	-2.44476	-4.29114	-3.3037	4.44228	-2.18394	5.60207	NA	NA	0.014495	1.7776e-05	0.000954166	8.90114e-06	0.0289665	2.11809e-08	NA	NA	0.303575	0.00384887	0.1556	0.0057214	0.496533	4.68455e-05	NA	NA
TCAP	5.4886e-07	0.000371789	-5.00839	Brain_Spinal_cord_cervical_c-1	8.07952e-08	0.000345238	-5.36534	smultixcan	1.93484e-09	3.71758e-06	-6.00318	NA	NA	NA	1	1	1	0	3	-2.44476	-4.29114	-3.3037	4.44228	-2.18394	5.60207	NA	NA	0.014495	1.7776e-05	0.000954166	8.90114e-06	0.0289665	2.11809e-08	NA	NA	0.303575	0.00384887	0.1556	0.0057214	0.471226	4.55924e-05	NA	NA
TCAP	5.4886e-07	0.000371789	-5.00839	Muscle_Skeletal	7.34727e-07	0.00101917	-4.95195	Adipose_Visceral_Omentum	1.93484e-09	3.02131e-06	-6.00318	NA	NA	NA	1	1	1	0	3	-2.44476	-4.29114	-2.91375	4.14942	-2.18394	5.60207	NA	NA	0.014495	1.7776e-05	0.00357115	3.33321e-05	0.0289665	2.11809e-08	NA	NA	0.303575	0.00384887	0.259622	0.0111656	0.492386	4.39623e-05	NA	NA
TCAP	5.4886e-07	0.000371789	-5.00839	Muscle_Skeletal	7.34727e-07	0.00101917	-4.95195	Breast_Mammary_Tissue	1.93484e-09	3.41258e-06	-6.00318	NA	NA	NA	1	1	1	0	3	-2.44476	-4.29114	-2.91375	4.14942	-2.18394	5.60207	NA	NA	0.014495	1.7776e-05	0.00357115	3.33321e-05	0.0289665	2.11809e-08	NA	NA	0.303575	0.00384887	0.259622	0.0111656	0.496533	4.68455e-05	NA	NA
TCAP	5.4886e-07	0.000371789	-5.00839	Muscle_Skeletal	7.34727e-07	0.00101917	-4.95195	smultixcan	1.93484e-09	3.71758e-06	-6.00318	NA	NA	NA	1	1	1	0	3	-2.44476	-4.29114	-2.91375	4.14942	-2.18394	5.60207	NA	NA	0.014495	1.7776e-05	0.00357115	3.33321e-05	0.0289665	2.11809e-08	NA	NA	0.303575	0.00384887	0.259622	0.0111656	0.471226	4.55924e-05	NA	NA
TCAP	5.4886e-07	0.000371789	-5.00839	Nerve_Tibial	6.50397e-08	0.000121917	-5.40436	Adipose_Visceral_Omentum	1.93484e-09	3.02131e-06	-6.00318	NA	NA	NA	1	1	1	0	3	-2.44476	-4.29114	-3.28564	4.49216	-2.18394	5.60207	NA	NA	0.014495	1.7776e-05	0.00101752	7.05038e-06	0.0289665	2.11809e-08	NA	NA	0.303575	0.00384887	0.111243	0.00564818	0.492386	4.39623e-05	NA	NA
TCAP	5.4886e-07	0.000371789	-5.00839	Nerve_Tibial	6.50397e-08	0.000121917	-5.40436	Breast_Mammary_Tissue	1.93484e-09	3.41258e-06	-6.00318	NA	NA	NA	1	1	1	0	3	-2.44476	-4.29114	-3.28564	4.49216	-2.18394	5.60207	NA	NA	0.014495	1.7776e-05	0.00101752	7.05038e-06	0.0289665	2.11809e-08	NA	NA	0.303575	0.00384887	0.111243	0.00564818	0.496533	4.68455e-05	NA	NA
TCAP	5.4886e-07	0.000371789	-5.00839	Nerve_Tibial	6.50397e-08	0.000121917	-5.40436	smultixcan	1.93484e-09	3.71758e-06	-6.00318	NA	NA	NA	1	1	1	0	3	-2.44476	-4.29114	-3.28564	4.49216	-2.18394	5.60207	NA	NA	0.014495	1.7776e-05	0.00101752	7.05038e-06	0.0289665	2.11809e-08	NA	NA	0.303575	0.00384887	0.111243	0.00564818	0.471226	4.55924e-05	NA	NA
TCAP	5.4886e-07	0.000371789	-5.00839	smultixcan	1.42796e-08	2.15142e-05	-0.576313	Adipose_Visceral_Omentum	1.93484e-09	3.02131e-06	-6.00318	NA	NA	NA	1	1	1	0	3	-2.44476	-4.29114	-1.9553	-0.147352	-2.18394	5.60207	NA	NA	0.014495	1.7776e-05	0.00732445	2.10514e-07	0.0289665	2.11809e-08	NA	NA	0.303575	0.00384887	0.212958	0.000127653	0.492386	4.39623e-05	NA	NA
TCAP	5.4886e-07	0.000371789	-5.00839	smultixcan	1.42796e-08	2.15142e-05	-0.576313	Breast_Mammary_Tissue	1.93484e-09	3.41258e-06	-6.00318	NA	NA	NA	1	1	1	0	3	-2.44476	-4.29114	-1.9553	-0.147352	-2.18394	5.60207	NA	NA	0.014495	1.7776e-05	0.00732445	2.10514e-07	0.0289665	2.11809e-08	NA	NA	0.303575	0.00384887	0.212958	0.000127653	0.496533	4.68455e-05	NA	NA
TCAP	5.4886e-07	0.000371789	-5.00839	smultixcan	1.42796e-08	2.15142e-05	-0.576313	smultixcan	1.93484e-09	3.71758e-06	-6.00318	NA	NA	NA	1	1	1	0	3	-2.44476	-4.29114	-1.9553	-0.147352	-2.18394	5.60207	NA	NA	0.014495	1.7776e-05	0.00732445	2.10514e-07	0.0289665	2.11809e-08	NA	NA	0.303575	0.00384887	0.212958	0.000127653	0.471226	4.55924e-05	NA	NA
MED24	1.4228e-06	0.000842793	4.82178	Artery_Tibial	2.22226e-07	0.000391784	5.17971	Adipose_Subcutaneous	1.31028e-06	0.00128656	-4.83819	NA	NA	NA	1	1	1	0	3	-3.6534	-3.9885	3.59955	-4.16267	-4.20603	3.99782	NA	NA	0.00025879	6.6493e-05	0.000318763	3.1455e-05	2.59901e-05	6.39273e-05	NA	NA	0.031429	0.00962074	0.0734416	0.0143043	0.00719968	0.0205093	NA	NA
MED24	1.4228e-06	0.000842793	4.82178	Artery_Tibial	2.22226e-07	0.000391784	5.17971	Adipose_Visceral_Omentum	1.31028e-06	0.00119941	4.83819	NA	NA	NA	1	1	1	0	3	-3.6534	-3.9885	3.59955	-4.16267	3.91356	-3.99782	NA	NA	0.00025879	6.6493e-05	0.000318763	3.1455e-05	9.09453e-05	6.39273e-05	NA	NA	0.031429	0.00962074	0.0734416	0.0143043	0.0206158	0.0189099	NA	NA
MED24	1.4228e-06	0.000842793	4.82178	Artery_Tibial	2.22226e-07	0.000391784	5.17971	Adrenal_Gland	3.43271e-08	5.25845e-05	-5.5178	NA	NA	NA	1	1	1	0	3	-3.6534	-3.9885	3.59955	-4.16267	-4.53683	4.14357	NA	NA	0.00025879	6.6493e-05	0.000318763	3.1455e-05	5.71056e-06	3.41939e-05	NA	NA	0.031429	0.00962074	0.0734416	0.0143043	0.00392733	0.0111937	NA	NA
MED24	1.4228e-06	0.000842793	4.82178	Artery_Tibial	2.22226e-07	0.000391784	5.17971	Artery_Aorta	3.43271e-08	5.15977e-05	-5.5178	NA	NA	NA	1	1	1	0	3	-3.6534	-3.9885	3.59955	-4.16267	-4.53683	4.14357	NA	NA	0.00025879	6.6493e-05	0.000318763	3.1455e-05	5.71056e-06	3.41939e-05	NA	NA	0.031429	0.00962074	0.0734416	0.0143043	0.00365456	0.0130527	NA	NA
MED24	1.4228e-06	0.000842793	4.82178	Artery_Tibial	2.22226e-07	0.000391784	5.17971	Artery_Coronary	3.43271e-08	8.70707e-05	-5.5178	NA	NA	NA	1	1	1	0	3	-3.6534	-3.9885	3.59955	-4.16267	-4.53683	4.14357	NA	NA	0.00025879	6.6493e-05	0.000318763	3.1455e-05	5.71056e-06	3.41939e-05	NA	NA	0.031429	0.00962074	0.0734416	0.0143043	0.00315899	0.0134452	NA	NA
MED24	1.4228e-06	0.000842793	4.82178	Artery_Tibial	2.22226e-07	0.000391784	5.17971	Artery_Tibial	1.31028e-06	0.00118188	4.83819	NA	NA	NA	1	1	1	0	3	-3.6534	-3.9885	3.59955	-4.16267	4.17424	-3.99782	NA	NA	0.00025879	6.6493e-05	0.000318763	3.1455e-05	2.98981e-05	6.39273e-05	NA	NA	0.031429	0.00962074	0.0734416	0.0143043	0.00980985	0.0177993	NA	NA
MED24	1.4228e-06	0.000842793	4.82178	Artery_Tibial	2.22226e-07	0.000391784	5.17971	Brain_Anterior_cingulate_cortex_BA24	3.43271e-08	7.65366e-05	-5.5178	NA	NA	NA	1	1	1	0	3	-3.6534	-3.9885	3.59955	-4.16267	-4.53683	4.14357	NA	NA	0.00025879	6.6493e-05	0.000318763	3.1455e-05	5.71056e-06	3.41939e-05	NA	NA	0.031429	0.00962074	0.0734416	0.0143043	0.00420776	0.0147537	NA	NA
MED24	1.4228e-06	0.000842793	4.82178	Artery_Tibial	2.22226e-07	0.000391784	5.17971	Brain_Cerebellar_Hemisphere	3.43271e-08	4.26634e-05	-5.5178	NA	NA	NA	1	1	1	0	3	-3.6534	-3.9885	3.59955	-4.16267	-4.53683	4.14357	NA	NA	0.00025879	6.6493e-05	0.000318763	3.1455e-05	5.71056e-06	3.41939e-05	NA	NA	0.031429	0.00962074	0.0734416	0.0143043	0.00340802	0.0107233	NA	NA
MED24	1.4228e-06	0.000842793	4.82178	Artery_Tibial	2.22226e-07	0.000391784	5.17971	Brain_Cerebellum	3.43271e-08	5.51336e-05	-5.5178	NA	NA	NA	1	1	1	0	3	-3.6534	-3.9885	3.59955	-4.16267	-4.53683	4.14357	NA	NA	0.00025879	6.6493e-05	0.000318763	3.1455e-05	5.71056e-06	3.41939e-05	NA	NA	0.031429	0.00962074	0.0734416	0.0143043	0.00368447	0.0117358	NA	NA
MED24	1.4228e-06	0.000842793	4.82178	Artery_Tibial	2.22226e-07	0.000391784	5.17971	Brain_Cortex	1.31028e-06	0.00125525	-4.83819	NA	NA	NA	1	1	1	0	3	-3.6534	-3.9885	3.59955	-4.16267	-3.97452	3.99782	NA	NA	0.00025879	6.6493e-05	0.000318763	3.1455e-05	7.05215e-05	6.39273e-05	NA	NA	0.031429	0.00962074	0.0734416	0.0143043	0.0165637	0.0218663	NA	NA
MED24	1.4228e-06	0.000842793	4.82178	Artery_Tibial	2.22226e-07	0.000391784	5.17971	Brain_Frontal_Cortex_BA9	1.31028e-06	0.00152471	4.83819	NA	NA	NA	1	1	1	0	3	-3.6534	-3.9885	3.59955	-4.16267	4.04373	-3.99782	NA	NA	0.00025879	6.6493e-05	0.000318763	3.1455e-05	5.26083e-05	6.39273e-05	NA	NA	0.031429	0.00962074	0.0734416	0.0143043	0.015465	0.0213065	NA	NA
MED24	1.4228e-06	0.000842793	4.82178	Artery_Tibial	2.22226e-07	0.000391784	5.17971	Brain_Hypothalamus	5.55814e-06	0.00611069	-4.54254	NA	NA	NA	1	1	1	0	3	-3.6534	-3.9885	3.59955	-4.16267	-3.45406	3.31613	NA	NA	0.00025879	6.6493e-05	0.000318763	3.1455e-05	0.000552211	0.000912736	NA	NA	0.031429	0.00962074	0.0734416	0.0143043	0.0822207	0.0824653	NA	NA
MED24	1.4228e-06	0.000842793	4.82178	Artery_Tibial	2.22226e-07	0.000391784	5.17971	Brain_Nucleus_accumbens_basal_ganglia	3.43271e-08	5.36295e-05	-5.5178	NA	NA	NA	1	1	1	0	3	-3.6534	-3.9885	3.59955	-4.16267	-4.53683	4.14357	NA	NA	0.00025879	6.6493e-05	0.000318763	3.1455e-05	5.71056e-06	3.41939e-05	NA	NA	0.031429	0.00962074	0.0734416	0.0143043	0.00283584	0.0125668	NA	NA
MED24	1.4228e-06	0.000842793	4.82178	Artery_Tibial	2.22226e-07	0.000391784	5.17971	Brain_Putamen_basal_ganglia	1.31028e-06	0.00154159	4.83819	NA	NA	NA	1	1	1	0	3	-3.6534	-3.9885	3.59955	-4.16267	4.02044	-3.99782	NA	NA	0.00025879	6.6493e-05	0.000318763	3.1455e-05	5.809e-05	6.39273e-05	NA	NA	0.031429	0.00962074	0.0734416	0.0143043	0.0156053	0.0233077	NA	NA
MED24	1.4228e-06	0.000842793	4.82178	Artery_Tibial	2.22226e-07	0.000391784	5.17971	Breast_Mammary_Tissue	3.43271e-08	4.21179e-05	-5.5178	NA	NA	NA	1	1	1	0	3	-3.6534	-3.9885	3.59955	-4.16267	-4.53683	4.14357	NA	NA	0.00025879	6.6493e-05	0.000318763	3.1455e-05	5.71056e-06	3.41939e-05	NA	NA	0.031429	0.00962074	0.0734416	0.0143043	0.00266501	0.0127371	NA	NA
MED24	1.4228e-06	0.000842793	4.82178	Artery_Tibial	2.22226e-07	0.000391784	5.17971	Cells_Cultured_fibroblasts	1.31028e-06	0.00110377	-4.83819	NA	NA	NA	1	1	1	0	3	-3.6534	-3.9885	3.59955	-4.16267	-4.02326	3.99782	NA	NA	0.00025879	6.6493e-05	0.000318763	3.1455e-05	5.73979e-05	6.39273e-05	NA	NA	0.031429	0.00962074	0.0734416	0.0143043	0.0181527	0.0169568	NA	NA
MED24	1.4228e-06	0.000842793	4.82178	Artery_Tibial	2.22226e-07	0.000391784	5.17971	Colon_Sigmoid	1.31028e-06	0.00142586	4.83819	NA	NA	NA	1	1	1	0	3	-3.6534	-3.9885	3.59955	-4.16267	3.88166	-3.99782	NA	NA	0.00025879	6.6493e-05	0.000318763	3.1455e-05	0.000103747	6.39273e-05	NA	NA	0.031429	0.00962074	0.0734416	0.0143043	0.0260603	0.0195309	NA	NA
MED24	1.4228e-06	0.000842793	4.82178	Artery_Tibial	2.22226e-07	0.000391784	5.17971	Colon_Transverse	2.04643e-06	0.00161104	-4.74878	NA	NA	NA	1	1	1	0	3	-3.6534	-3.9885	3.59955	-4.16267	-3.22516	3.82288	NA	NA	0.00025879	6.6493e-05	0.000318763	3.1455e-05	0.00125902	0.000131904	NA	NA	0.031429	0.00962074	0.0734416	0.0143043	0.111878	0.0325363	NA	NA
MED24	1.4228e-06	0.000842793	4.82178	Artery_Tibial	2.22226e-07	0.000391784	5.17971	Esophagus_Gastroesophageal_Junction	3.43271e-08	4.43249e-05	-5.5178	NA	NA	NA	1	1	1	0	3	-3.6534	-3.9885	3.59955	-4.16267	-4.53683	4.14357	NA	NA	0.00025879	6.6493e-05	0.000318763	3.1455e-05	5.71056e-06	3.41939e-05	NA	NA	0.031429	0.00962074	0.0734416	0.0143043	0.00362577	0.0127406	NA	NA
MED24	1.4228e-06	0.000842793	4.82178	Artery_Tibial	2.22226e-07	0.000391784	5.17971	Esophagus_Mucosa	1.31028e-06	0.00152733	-4.83819	NA	NA	NA	1	1	1	0	3	-3.6534	-3.9885	3.59955	-4.16267	-4.25378	3.99782	NA	NA	0.00025879	6.6493e-05	0.000318763	3.1455e-05	2.10189e-05	6.39273e-05	NA	NA	0.031429	0.00962074	0.0734416	0.0143043	0.00588052	0.023122	NA	NA
MED24	1.4228e-06	0.000842793	4.82178	Artery_Tibial	2.22226e-07	0.000391784	5.17971	Esophagus_Muscularis	3.43271e-08	4.00051e-05	-5.5178	NA	NA	NA	1	1	1	0	3	-3.6534	-3.9885	3.59955	-4.16267	-4.53683	4.14357	NA	NA	0.00025879	6.6493e-05	0.000318763	3.1455e-05	5.71056e-06	3.41939e-05	NA	NA	0.031429	0.00962074	0.0734416	0.0143043	0.00352362	0.0120581	NA	NA
MED24	1.4228e-06	0.000842793	4.82178	Artery_Tibial	2.22226e-07	0.000391784	5.17971	Heart_Atrial_Appendage	1.31028e-06	0.00146718	4.83819	NA	NA	NA	1	1	1	0	3	-3.6534	-3.9885	3.59955	-4.16267	3.90398	-3.99782	NA	NA	0.00025879	6.6493e-05	0.000318763	3.1455e-05	9.46243e-05	6.39273e-05	NA	NA	0.031429	0.00962074	0.0734416	0.0143043	0.0223613	0.018962	NA	NA
MED24	1.4228e-06	0.000842793	4.82178	Artery_Tibial	2.22226e-07	0.000391784	5.17971	Heart_Left_Ventricle	1.01389e-08	1.68749e-05	-5.72839	NA	NA	NA	1	1	1	0	3	-3.6534	-3.9885	3.59955	-4.16267	-4.43616	4.40521	NA	NA	0.00025879	6.6493e-05	0.000318763	3.1455e-05	9.15761e-06	1.05681e-05	NA	NA	0.031429	0.00962074	0.0734416	0.0143043	0.0045451	0.0055384	NA	NA
MED24	1.4228e-06	0.000842793	4.82178	Artery_Tibial	2.22226e-07	0.000391784	5.17971	Kidney_Cortex	1.31028e-06	0.00126591	4.83819	NA	NA	NA	1	1	1	0	3	-3.6534	-3.9885	3.59955	-4.16267	4.15616	-3.99782	NA	NA	0.00025879	6.6493e-05	0.000318763	3.1455e-05	3.23635e-05	6.39273e-05	NA	NA	0.031429	0.00962074	0.0734416	0.0143043	0.0100339	0.0258739	NA	NA
MED24	1.4228e-06	0.000842793	4.82178	Artery_Tibial	2.22226e-07	0.000391784	5.17971	Lung	3.43271e-08	4.62043e-05	-5.5178	NA	NA	NA	1	1	1	0	3	-3.6534	-3.9885	3.59955	-4.16267	-4.53683	4.14357	NA	NA	0.00025879	6.6493e-05	0.000318763	3.1455e-05	5.71056e-06	3.41939e-05	NA	NA	0.031429	0.00962074	0.0734416	0.0143043	0.00217785	0.0121769	NA	NA
MED24	1.4228e-06	0.000842793	4.82178	Artery_Tibial	2.22226e-07	0.000391784	5.17971	Minor_Salivary_Gland	3.43271e-08	6.14191e-05	-5.5178	NA	NA	NA	1	1	1	0	3	-3.6534	-3.9885	3.59955	-4.16267	-4.53683	4.14357	NA	NA	0.00025879	6.6493e-05	0.000318763	3.1455e-05	5.71056e-06	3.41939e-05	NA	NA	0.031429	0.00962074	0.0734416	0.0143043	0.00264699	0.0145869	NA	NA
MED24	1.4228e-06	0.000842793	4.82178	Artery_Tibial	2.22226e-07	0.000391784	5.17971	Muscle_Skeletal	1.31028e-06	0.00148484	-4.83819	NA	NA	NA	1	1	1	0	3	-3.6534	-3.9885	3.59955	-4.16267	-4.195	3.99782	NA	NA	0.00025879	6.6493e-05	0.000318763	3.1455e-05	2.7287e-05	6.39273e-05	NA	NA	0.031429	0.00962074	0.0734416	0.0143043	0.00971861	0.0207861	NA	NA
MED24	1.4228e-06	0.000842793	4.82178	Artery_Tibial	2.22226e-07	0.000391784	5.17971	Nerve_Tibial	1.31028e-06	0.00153408	-4.83819	NA	NA	NA	1	1	1	0	3	-3.6534	-3.9885	3.59955	-4.16267	-4.20447	3.99782	NA	NA	0.00025879	6.6493e-05	0.000318763	3.1455e-05	2.61697e-05	6.39273e-05	NA	NA	0.031429	0.00962074	0.0734416	0.0143043	0.00868503	0.022611	NA	NA
MED24	1.4228e-06	0.000842793	4.82178	Artery_Tibial	2.22226e-07	0.000391784	5.17971	Ovary	3.43271e-08	4.33483e-05	-5.5178	NA	NA	NA	1	1	1	0	3	-3.6534	-3.9885	3.59955	-4.16267	-4.53683	4.14357	NA	NA	0.00025879	6.6493e-05	0.000318763	3.1455e-05	5.71056e-06	3.41939e-05	NA	NA	0.031429	0.00962074	0.0734416	0.0143043	0.00346156	0.013813	NA	NA
MED24	1.4228e-06	0.000842793	4.82178	Artery_Tibial	2.22226e-07	0.000391784	5.17971	Pancreas	1.31028e-06	0.00157029	-4.83819	NA	NA	NA	1	1	1	0	3	-3.6534	-3.9885	3.59955	-4.16267	-3.05386	3.99782	NA	NA	0.00025879	6.6493e-05	0.000318763	3.1455e-05	0.00225914	6.39273e-05	NA	NA	0.031429	0.00962074	0.0734416	0.0143043	0.154707	0.0190109	NA	NA
MED24	1.4228e-06	0.000842793	4.82178	Artery_Tibial	2.22226e-07	0.000391784	5.17971	Pituitary	1.31028e-06	0.0016605	4.83819	NA	NA	NA	1	1	1	0	3	-3.6534	-3.9885	3.59955	-4.16267	4.10814	-3.99782	NA	NA	0.00025879	6.6493e-05	0.000318763	3.1455e-05	3.98857e-05	6.39273e-05	NA	NA	0.031429	0.00962074	0.0734416	0.0143043	0.0119403	0.0223386	NA	NA
MED24	1.4228e-06	0.000842793	4.82178	Artery_Tibial	2.22226e-07	0.000391784	5.17971	Prostate	1.31028e-06	0.00113789	4.83819	NA	NA	NA	1	1	1	0	3	-3.6534	-3.9885	3.59955	-4.16267	3.89804	-3.99782	NA	NA	0.00025879	6.6493e-05	0.000318763	3.1455e-05	9.69749e-05	6.39273e-05	NA	NA	0.031429	0.00962074	0.0734416	0.0143043	0.0212082	0.0191525	NA	NA
MED24	1.4228e-06	0.000842793	4.82178	Artery_Tibial	2.22226e-07	0.000391784	5.17971	Skin_Sun_Exposed_Lower_leg	3.43271e-08	5.48466e-05	-5.5178	NA	NA	NA	1	1	1	0	3	-3.6534	-3.9885	3.59955	-4.16267	-4.53683	4.14357	NA	NA	0.00025879	6.6493e-05	0.000318763	3.1455e-05	5.71056e-06	3.41939e-05	NA	NA	0.031429	0.00962074	0.0734416	0.0143043	0.00232505	0.0136241	NA	NA
MED24	1.4228e-06	0.000842793	4.82178	Artery_Tibial	2.22226e-07	0.000391784	5.17971	Small_Intestine_Terminal_Ileum	1.31028e-06	0.00102257	-4.83819	NA	NA	NA	1	1	1	0	3	-3.6534	-3.9885	3.59955	-4.16267	-4.31502	3.99782	NA	NA	0.00025879	6.6493e-05	0.000318763	3.1455e-05	1.59591e-05	6.39273e-05	NA	NA	0.031429	0.00962074	0.0734416	0.0143043	0.00550625	0.0170536	NA	NA
MED24	1.4228e-06	0.000842793	4.82178	Artery_Tibial	2.22226e-07	0.000391784	5.17971	Spleen	1.31028e-06	0.00121473	-4.83819	NA	NA	NA	1	1	1	0	3	-3.6534	-3.9885	3.59955	-4.16267	-3.05386	3.99782	NA	NA	0.00025879	6.6493e-05	0.000318763	3.1455e-05	0.00225914	6.39273e-05	NA	NA	0.031429	0.00962074	0.0734416	0.0143043	0.151871	0.017589	NA	NA
MED24	1.4228e-06	0.000842793	4.82178	Artery_Tibial	2.22226e-07	0.000391784	5.17971	Stomach	3.43271e-08	4.84055e-05	-5.5178	NA	NA	NA	1	1	1	0	3	-3.6534	-3.9885	3.59955	-4.16267	-4.53683	4.14357	NA	NA	0.00025879	6.6493e-05	0.000318763	3.1455e-05	5.71056e-06	3.41939e-05	NA	NA	0.031429	0.00962074	0.0734416	0.0143043	0.00277888	0.0145314	NA	NA
MED24	1.4228e-06	0.000842793	4.82178	Artery_Tibial	2.22226e-07	0.000391784	5.17971	Testis	3.43271e-08	5.17783e-05	-5.5178	NA	NA	NA	1	1	1	0	3	-3.6534	-3.9885	3.59955	-4.16267	-4.53683	4.14357	NA	NA	0.00025879	6.6493e-05	0.000318763	3.1455e-05	5.71056e-06	3.41939e-05	NA	NA	0.031429	0.00962074	0.0734416	0.0143043	0.00384436	0.0122218	NA	NA
MED24	1.4228e-06	0.000842793	4.82178	Artery_Tibial	2.22226e-07	0.000391784	5.17971	Thyroid	3.43271e-08	4.31492e-05	-5.5178	NA	NA	NA	1	1	1	0	3	-3.6534	-3.9885	3.59955	-4.16267	-4.53683	4.14357	NA	NA	0.00025879	6.6493e-05	0.000318763	3.1455e-05	5.71056e-06	3.41939e-05	NA	NA	0.031429	0.00962074	0.0734416	0.0143043	0.00240209	0.0127305	NA	NA
MED24	1.4228e-06	0.000842793	4.82178	Artery_Tibial	2.22226e-07	0.000391784	5.17971	Uterus	1.31028e-06	0.0018633	-4.83819	NA	NA	NA	1	1	1	0	3	-3.6534	-3.9885	3.59955	-4.16267	-4.34533	3.99782	NA	NA	0.00025879	6.6493e-05	0.000318763	3.1455e-05	1.39068e-05	6.39273e-05	NA	NA	0.031429	0.00962074	0.0734416	0.0143043	0.00579856	0.0192953	NA	NA
MED24	1.4228e-06	0.000842793	4.82178	Artery_Tibial	2.22226e-07	0.000391784	5.17971	Vagina	1.31028e-06	0.00155696	-4.83819	NA	NA	NA	1	1	1	0	3	-3.6534	-3.9885	3.59955	-4.16267	-4.27005	3.99782	NA	NA	0.00025879	6.6493e-05	0.000318763	3.1455e-05	1.95428e-05	6.39273e-05	NA	NA	0.031429	0.00962074	0.0734416	0.0143043	0.00673038	0.0217581	NA	NA
MED24	1.4228e-06	0.000842793	4.82178	Artery_Tibial	2.22226e-07	0.000391784	5.17971	Whole_Blood	1.31028e-06	0.000917616	-4.83819	NA	NA	NA	1	1	1	0	3	-3.6534	-3.9885	3.59955	-4.16267	-4.14186	3.99782	NA	NA	0.00025879	6.6493e-05	0.000318763	3.1455e-05	3.44506e-05	6.39273e-05	NA	NA	0.031429	0.00962074	0.0734416	0.0143043	0.010695	0.0139189	NA	NA
MED24	1.4228e-06	0.000842793	4.82178	Artery_Tibial	2.22226e-07	0.000391784	5.17971	smultixcan	2.66023e-09	4.83253e-06	4.44768	NA	NA	NA	1	1	1	0	3	-3.6534	-3.9885	3.59955	-4.16267	4.2361	-3.67246	NA	NA	0.00025879	6.6493e-05	0.000318763	3.1455e-05	8.69482e-05	1.50063e-06	NA	NA	0.031429	0.00962074	0.0734416	0.0143043	0.0195967	0.00116116	NA	NA
MED24	1.4228e-06	0.000842793	4.82178	Brain_Anterior_cingulate_cortex_BA24	3.50363e-06	0.00451617	-4.63884	Adipose_Subcutaneous	1.31028e-06	0.00128656	-4.83819	NA	NA	NA	1	1	1	0	3	-3.6534	-3.9885	-2.36985	4.03342	-4.20603	3.99782	NA	NA	0.00025879	6.6493e-05	0.0177954	5.49713e-05	2.59901e-05	6.39273e-05	NA	NA	0.031429	0.00962074	0.494719	0.015209	0.00719968	0.0205093	NA	NA
MED24	1.4228e-06	0.000842793	4.82178	Brain_Anterior_cingulate_cortex_BA24	3.50363e-06	0.00451617	-4.63884	Adipose_Visceral_Omentum	1.31028e-06	0.00119941	4.83819	NA	NA	NA	1	1	1	0	3	-3.6534	-3.9885	-2.36985	4.03342	3.91356	-3.99782	NA	NA	0.00025879	6.6493e-05	0.0177954	5.49713e-05	9.09453e-05	6.39273e-05	NA	NA	0.031429	0.00962074	0.494719	0.015209	0.0206158	0.0189099	NA	NA
MED24	1.4228e-06	0.000842793	4.82178	Brain_Anterior_cingulate_cortex_BA24	3.50363e-06	0.00451617	-4.63884	Adrenal_Gland	3.43271e-08	5.25845e-05	-5.5178	NA	NA	NA	1	1	1	0	3	-3.6534	-3.9885	-2.36985	4.03342	-4.53683	4.14357	NA	NA	0.00025879	6.6493e-05	0.0177954	5.49713e-05	5.71056e-06	3.41939e-05	NA	NA	0.031429	0.00962074	0.494719	0.015209	0.00392733	0.0111937	NA	NA
MED24	1.4228e-06	0.000842793	4.82178	Brain_Anterior_cingulate_cortex_BA24	3.50363e-06	0.00451617	-4.63884	Artery_Aorta	3.43271e-08	5.15977e-05	-5.5178	NA	NA	NA	1	1	1	0	3	-3.6534	-3.9885	-2.36985	4.03342	-4.53683	4.14357	NA	NA	0.00025879	6.6493e-05	0.0177954	5.49713e-05	5.71056e-06	3.41939e-05	NA	NA	0.031429	0.00962074	0.494719	0.015209	0.00365456	0.0130527	NA	NA
MED24	1.4228e-06	0.000842793	4.82178	Brain_Anterior_cingulate_cortex_BA24	3.50363e-06	0.00451617	-4.63884	Artery_Coronary	3.43271e-08	8.70707e-05	-5.5178	NA	NA	NA	1	1	1	0	3	-3.6534	-3.9885	-2.36985	4.03342	-4.53683	4.14357	NA	NA	0.00025879	6.6493e-05	0.0177954	5.49713e-05	5.71056e-06	3.41939e-05	NA	NA	0.031429	0.00962074	0.494719	0.015209	0.00315899	0.0134452	NA	NA
MED24	1.4228e-06	0.000842793	4.82178	Brain_Anterior_cingulate_cortex_BA24	3.50363e-06	0.00451617	-4.63884	Artery_Tibial	1.31028e-06	0.00118188	4.83819	NA	NA	NA	1	1	1	0	3	-3.6534	-3.9885	-2.36985	4.03342	4.17424	-3.99782	NA	NA	0.00025879	6.6493e-05	0.0177954	5.49713e-05	2.98981e-05	6.39273e-05	NA	NA	0.031429	0.00962074	0.494719	0.015209	0.00980985	0.0177993	NA	NA
MED24	1.4228e-06	0.000842793	4.82178	Brain_Anterior_cingulate_cortex_BA24	3.50363e-06	0.00451617	-4.63884	Brain_Anterior_cingulate_cortex_BA24	3.43271e-08	7.65366e-05	-5.5178	NA	NA	NA	1	1	1	0	3	-3.6534	-3.9885	-2.36985	4.03342	-4.53683	4.14357	NA	NA	0.00025879	6.6493e-05	0.0177954	5.49713e-05	5.71056e-06	3.41939e-05	NA	NA	0.031429	0.00962074	0.494719	0.015209	0.00420776	0.0147537	NA	NA
MED24	1.4228e-06	0.000842793	4.82178	Brain_Anterior_cingulate_cortex_BA24	3.50363e-06	0.00451617	-4.63884	Brain_Cerebellar_Hemisphere	3.43271e-08	4.26634e-05	-5.5178	NA	NA	NA	1	1	1	0	3	-3.6534	-3.9885	-2.36985	4.03342	-4.53683	4.14357	NA	NA	0.00025879	6.6493e-05	0.0177954	5.49713e-05	5.71056e-06	3.41939e-05	NA	NA	0.031429	0.00962074	0.494719	0.015209	0.00340802	0.0107233	NA	NA
MED24	1.4228e-06	0.000842793	4.82178	Brain_Anterior_cingulate_cortex_BA24	3.50363e-06	0.00451617	-4.63884	Brain_Cerebellum	3.43271e-08	5.51336e-05	-5.5178	NA	NA	NA	1	1	1	0	3	-3.6534	-3.9885	-2.36985	4.03342	-4.53683	4.14357	NA	NA	0.00025879	6.6493e-05	0.0177954	5.49713e-05	5.71056e-06	3.41939e-05	NA	NA	0.031429	0.00962074	0.494719	0.015209	0.00368447	0.0117358	NA	NA
MED24	1.4228e-06	0.000842793	4.82178	Brain_Anterior_cingulate_cortex_BA24	3.50363e-06	0.00451617	-4.63884	Brain_Cortex	1.31028e-06	0.00125525	-4.83819	NA	NA	NA	1	1	1	0	3	-3.6534	-3.9885	-2.36985	4.03342	-3.97452	3.99782	NA	NA	0.00025879	6.6493e-05	0.0177954	5.49713e-05	7.05215e-05	6.39273e-05	NA	NA	0.031429	0.00962074	0.494719	0.015209	0.0165637	0.0218663	NA	NA
MED24	1.4228e-06	0.000842793	4.82178	Brain_Anterior_cingulate_cortex_BA24	3.50363e-06	0.00451617	-4.63884	Brain_Frontal_Cortex_BA9	1.31028e-06	0.00152471	4.83819	NA	NA	NA	1	1	1	0	3	-3.6534	-3.9885	-2.36985	4.03342	4.04373	-3.99782	NA	NA	0.00025879	6.6493e-05	0.0177954	5.49713e-05	5.26083e-05	6.39273e-05	NA	NA	0.031429	0.00962074	0.494719	0.015209	0.015465	0.0213065	NA	NA
MED24	1.4228e-06	0.000842793	4.82178	Brain_Anterior_cingulate_cortex_BA24	3.50363e-06	0.00451617	-4.63884	Brain_Hypothalamus	5.55814e-06	0.00611069	-4.54254	NA	NA	NA	1	1	1	0	3	-3.6534	-3.9885	-2.36985	4.03342	-3.45406	3.31613	NA	NA	0.00025879	6.6493e-05	0.0177954	5.49713e-05	0.000552211	0.000912736	NA	NA	0.031429	0.00962074	0.494719	0.015209	0.0822207	0.0824653	NA	NA
MED24	1.4228e-06	0.000842793	4.82178	Brain_Anterior_cingulate_cortex_BA24	3.50363e-06	0.00451617	-4.63884	Brain_Nucleus_accumbens_basal_ganglia	3.43271e-08	5.36295e-05	-5.5178	NA	NA	NA	1	1	1	0	3	-3.6534	-3.9885	-2.36985	4.03342	-4.53683	4.14357	NA	NA	0.00025879	6.6493e-05	0.0177954	5.49713e-05	5.71056e-06	3.41939e-05	NA	NA	0.031429	0.00962074	0.494719	0.015209	0.00283584	0.0125668	NA	NA
MED24	1.4228e-06	0.000842793	4.82178	Brain_Anterior_cingulate_cortex_BA24	3.50363e-06	0.00451617	-4.63884	Brain_Putamen_basal_ganglia	1.31028e-06	0.00154159	4.83819	NA	NA	NA	1	1	1	0	3	-3.6534	-3.9885	-2.36985	4.03342	4.02044	-3.99782	NA	NA	0.00025879	6.6493e-05	0.0177954	5.49713e-05	5.809e-05	6.39273e-05	NA	NA	0.031429	0.00962074	0.494719	0.015209	0.0156053	0.0233077	NA	NA
MED24	1.4228e-06	0.000842793	4.82178	Brain_Anterior_cingulate_cortex_BA24	3.50363e-06	0.00451617	-4.63884	Breast_Mammary_Tissue	3.43271e-08	4.21179e-05	-5.5178	NA	NA	NA	1	1	1	0	3	-3.6534	-3.9885	-2.36985	4.03342	-4.53683	4.14357	NA	NA	0.00025879	6.6493e-05	0.0177954	5.49713e-05	5.71056e-06	3.41939e-05	NA	NA	0.031429	0.00962074	0.494719	0.015209	0.00266501	0.0127371	NA	NA
MED24	1.4228e-06	0.000842793	4.82178	Brain_Anterior_cingulate_cortex_BA24	3.50363e-06	0.00451617	-4.63884	Cells_Cultured_fibroblasts	1.31028e-06	0.00110377	-4.83819	NA	NA	NA	1	1	1	0	3	-3.6534	-3.9885	-2.36985	4.03342	-4.02326	3.99782	NA	NA	0.00025879	6.6493e-05	0.0177954	5.49713e-05	5.73979e-05	6.39273e-05	NA	NA	0.031429	0.00962074	0.494719	0.015209	0.0181527	0.0169568	NA	NA
MED24	1.4228e-06	0.000842793	4.82178	Brain_Anterior_cingulate_cortex_BA24	3.50363e-06	0.00451617	-4.63884	Colon_Sigmoid	1.31028e-06	0.00142586	4.83819	NA	NA	NA	1	1	1	0	3	-3.6534	-3.9885	-2.36985	4.03342	3.88166	-3.99782	NA	NA	0.00025879	6.6493e-05	0.0177954	5.49713e-05	0.000103747	6.39273e-05	NA	NA	0.031429	0.00962074	0.494719	0.015209	0.0260603	0.0195309	NA	NA
MED24	1.4228e-06	0.000842793	4.82178	Brain_Anterior_cingulate_cortex_BA24	3.50363e-06	0.00451617	-4.63884	Colon_Transverse	2.04643e-06	0.00161104	-4.74878	NA	NA	NA	1	1	1	0	3	-3.6534	-3.9885	-2.36985	4.03342	-3.22516	3.82288	NA	NA	0.00025879	6.6493e-05	0.0177954	5.49713e-05	0.00125902	0.000131904	NA	NA	0.031429	0.00962074	0.494719	0.015209	0.111878	0.0325363	NA	NA
MED24	1.4228e-06	0.000842793	4.82178	Brain_Anterior_cingulate_cortex_BA24	3.50363e-06	0.00451617	-4.63884	Esophagus_Gastroesophageal_Junction	3.43271e-08	4.43249e-05	-5.5178	NA	NA	NA	1	1	1	0	3	-3.6534	-3.9885	-2.36985	4.03342	-4.53683	4.14357	NA	NA	0.00025879	6.6493e-05	0.0177954	5.49713e-05	5.71056e-06	3.41939e-05	NA	NA	0.031429	0.00962074	0.494719	0.015209	0.00362577	0.0127406	NA	NA
MED24	1.4228e-06	0.000842793	4.82178	Brain_Anterior_cingulate_cortex_BA24	3.50363e-06	0.00451617	-4.63884	Esophagus_Mucosa	1.31028e-06	0.00152733	-4.83819	NA	NA	NA	1	1	1	0	3	-3.6534	-3.9885	-2.36985	4.03342	-4.25378	3.99782	NA	NA	0.00025879	6.6493e-05	0.0177954	5.49713e-05	2.10189e-05	6.39273e-05	NA	NA	0.031429	0.00962074	0.494719	0.015209	0.00588052	0.023122	NA	NA
MED24	1.4228e-06	0.000842793	4.82178	Brain_Anterior_cingulate_cortex_BA24	3.50363e-06	0.00451617	-4.63884	Esophagus_Muscularis	3.43271e-08	4.00051e-05	-5.5178	NA	NA	NA	1	1	1	0	3	-3.6534	-3.9885	-2.36985	4.03342	-4.53683	4.14357	NA	NA	0.00025879	6.6493e-05	0.0177954	5.49713e-05	5.71056e-06	3.41939e-05	NA	NA	0.031429	0.00962074	0.494719	0.015209	0.00352362	0.0120581	NA	NA
MED24	1.4228e-06	0.000842793	4.82178	Brain_Anterior_cingulate_cortex_BA24	3.50363e-06	0.00451617	-4.63884	Heart_Atrial_Appendage	1.31028e-06	0.00146718	4.83819	NA	NA	NA	1	1	1	0	3	-3.6534	-3.9885	-2.36985	4.03342	3.90398	-3.99782	NA	NA	0.00025879	6.6493e-05	0.0177954	5.49713e-05	9.46243e-05	6.39273e-05	NA	NA	0.031429	0.00962074	0.494719	0.015209	0.0223613	0.018962	NA	NA
MED24	1.4228e-06	0.000842793	4.82178	Brain_Anterior_cingulate_cortex_BA24	3.50363e-06	0.00451617	-4.63884	Heart_Left_Ventricle	1.01389e-08	1.68749e-05	-5.72839	NA	NA	NA	1	1	1	0	3	-3.6534	-3.9885	-2.36985	4.03342	-4.43616	4.40521	NA	NA	0.00025879	6.6493e-05	0.0177954	5.49713e-05	9.15761e-06	1.05681e-05	NA	NA	0.031429	0.00962074	0.494719	0.015209	0.0045451	0.0055384	NA	NA
MED24	1.4228e-06	0.000842793	4.82178	Brain_Anterior_cingulate_cortex_BA24	3.50363e-06	0.00451617	-4.63884	Kidney_Cortex	1.31028e-06	0.00126591	4.83819	NA	NA	NA	1	1	1	0	3	-3.6534	-3.9885	-2.36985	4.03342	4.15616	-3.99782	NA	NA	0.00025879	6.6493e-05	0.0177954	5.49713e-05	3.23635e-05	6.39273e-05	NA	NA	0.031429	0.00962074	0.494719	0.015209	0.0100339	0.0258739	NA	NA
MED24	1.4228e-06	0.000842793	4.82178	Brain_Anterior_cingulate_cortex_BA24	3.50363e-06	0.00451617	-4.63884	Lung	3.43271e-08	4.62043e-05	-5.5178	NA	NA	NA	1	1	1	0	3	-3.6534	-3.9885	-2.36985	4.03342	-4.53683	4.14357	NA	NA	0.00025879	6.6493e-05	0.0177954	5.49713e-05	5.71056e-06	3.41939e-05	NA	NA	0.031429	0.00962074	0.494719	0.015209	0.00217785	0.0121769	NA	NA
MED24	1.4228e-06	0.000842793	4.82178	Brain_Anterior_cingulate_cortex_BA24	3.50363e-06	0.00451617	-4.63884	Minor_Salivary_Gland	3.43271e-08	6.14191e-05	-5.5178	NA	NA	NA	1	1	1	0	3	-3.6534	-3.9885	-2.36985	4.03342	-4.53683	4.14357	NA	NA	0.00025879	6.6493e-05	0.0177954	5.49713e-05	5.71056e-06	3.41939e-05	NA	NA	0.031429	0.00962074	0.494719	0.015209	0.00264699	0.0145869	NA	NA
MED24	1.4228e-06	0.000842793	4.82178	Brain_Anterior_cingulate_cortex_BA24	3.50363e-06	0.00451617	-4.63884	Muscle_Skeletal	1.31028e-06	0.00148484	-4.83819	NA	NA	NA	1	1	1	0	3	-3.6534	-3.9885	-2.36985	4.03342	-4.195	3.99782	NA	NA	0.00025879	6.6493e-05	0.0177954	5.49713e-05	2.7287e-05	6.39273e-05	NA	NA	0.031429	0.00962074	0.494719	0.015209	0.00971861	0.0207861	NA	NA
MED24	1.4228e-06	0.000842793	4.82178	Brain_Anterior_cingulate_cortex_BA24	3.50363e-06	0.00451617	-4.63884	Nerve_Tibial	1.31028e-06	0.00153408	-4.83819	NA	NA	NA	1	1	1	0	3	-3.6534	-3.9885	-2.36985	4.03342	-4.20447	3.99782	NA	NA	0.00025879	6.6493e-05	0.0177954	5.49713e-05	2.61697e-05	6.39273e-05	NA	NA	0.031429	0.00962074	0.494719	0.015209	0.00868503	0.022611	NA	NA
MED24	1.4228e-06	0.000842793	4.82178	Brain_Anterior_cingulate_cortex_BA24	3.50363e-06	0.00451617	-4.63884	Ovary	3.43271e-08	4.33483e-05	-5.5178	NA	NA	NA	1	1	1	0	3	-3.6534	-3.9885	-2.36985	4.03342	-4.53683	4.14357	NA	NA	0.00025879	6.6493e-05	0.0177954	5.49713e-05	5.71056e-06	3.41939e-05	NA	NA	0.031429	0.00962074	0.494719	0.015209	0.00346156	0.013813	NA	NA
MED24	1.4228e-06	0.000842793	4.82178	Brain_Anterior_cingulate_cortex_BA24	3.50363e-06	0.00451617	-4.63884	Pancreas	1.31028e-06	0.00157029	-4.83819	NA	NA	NA	1	1	1	0	3	-3.6534	-3.9885	-2.36985	4.03342	-3.05386	3.99782	NA	NA	0.00025879	6.6493e-05	0.0177954	5.49713e-05	0.00225914	6.39273e-05	NA	NA	0.031429	0.00962074	0.494719	0.015209	0.154707	0.0190109	NA	NA
MED24	1.4228e-06	0.000842793	4.82178	Brain_Anterior_cingulate_cortex_BA24	3.50363e-06	0.00451617	-4.63884	Pituitary	1.31028e-06	0.0016605	4.83819	NA	NA	NA	1	1	1	0	3	-3.6534	-3.9885	-2.36985	4.03342	4.10814	-3.99782	NA	NA	0.00025879	6.6493e-05	0.0177954	5.49713e-05	3.98857e-05	6.39273e-05	NA	NA	0.031429	0.00962074	0.494719	0.015209	0.0119403	0.0223386	NA	NA
MED24	1.4228e-06	0.000842793	4.82178	Brain_Anterior_cingulate_cortex_BA24	3.50363e-06	0.00451617	-4.63884	Prostate	1.31028e-06	0.00113789	4.83819	NA	NA	NA	1	1	1	0	3	-3.6534	-3.9885	-2.36985	4.03342	3.89804	-3.99782	NA	NA	0.00025879	6.6493e-05	0.0177954	5.49713e-05	9.69749e-05	6.39273e-05	NA	NA	0.031429	0.00962074	0.494719	0.015209	0.0212082	0.0191525	NA	NA
MED24	1.4228e-06	0.000842793	4.82178	Brain_Anterior_cingulate_cortex_BA24	3.50363e-06	0.00451617	-4.63884	Skin_Sun_Exposed_Lower_leg	3.43271e-08	5.48466e-05	-5.5178	NA	NA	NA	1	1	1	0	3	-3.6534	-3.9885	-2.36985	4.03342	-4.53683	4.14357	NA	NA	0.00025879	6.6493e-05	0.0177954	5.49713e-05	5.71056e-06	3.41939e-05	NA	NA	0.031429	0.00962074	0.494719	0.015209	0.00232505	0.0136241	NA	NA
MED24	1.4228e-06	0.000842793	4.82178	Brain_Anterior_cingulate_cortex_BA24	3.50363e-06	0.00451617	-4.63884	Small_Intestine_Terminal_Ileum	1.31028e-06	0.00102257	-4.83819	NA	NA	NA	1	1	1	0	3	-3.6534	-3.9885	-2.36985	4.03342	-4.31502	3.99782	NA	NA	0.00025879	6.6493e-05	0.0177954	5.49713e-05	1.59591e-05	6.39273e-05	NA	NA	0.031429	0.00962074	0.494719	0.015209	0.00550625	0.0170536	NA	NA
MED24	1.4228e-06	0.000842793	4.82178	Brain_Anterior_cingulate_cortex_BA24	3.50363e-06	0.00451617	-4.63884	Spleen	1.31028e-06	0.00121473	-4.83819	NA	NA	NA	1	1	1	0	3	-3.6534	-3.9885	-2.36985	4.03342	-3.05386	3.99782	NA	NA	0.00025879	6.6493e-05	0.0177954	5.49713e-05	0.00225914	6.39273e-05	NA	NA	0.031429	0.00962074	0.494719	0.015209	0.151871	0.017589	NA	NA
MED24	1.4228e-06	0.000842793	4.82178	Brain_Anterior_cingulate_cortex_BA24	3.50363e-06	0.00451617	-4.63884	Stomach	3.43271e-08	4.84055e-05	-5.5178	NA	NA	NA	1	1	1	0	3	-3.6534	-3.9885	-2.36985	4.03342	-4.53683	4.14357	NA	NA	0.00025879	6.6493e-05	0.0177954	5.49713e-05	5.71056e-06	3.41939e-05	NA	NA	0.031429	0.00962074	0.494719	0.015209	0.00277888	0.0145314	NA	NA
MED24	1.4228e-06	0.000842793	4.82178	Brain_Anterior_cingulate_cortex_BA24	3.50363e-06	0.00451617	-4.63884	Testis	3.43271e-08	5.17783e-05	-5.5178	NA	NA	NA	1	1	1	0	3	-3.6534	-3.9885	-2.36985	4.03342	-4.53683	4.14357	NA	NA	0.00025879	6.6493e-05	0.0177954	5.49713e-05	5.71056e-06	3.41939e-05	NA	NA	0.031429	0.00962074	0.494719	0.015209	0.00384436	0.0122218	NA	NA
MED24	1.4228e-06	0.000842793	4.82178	Brain_Anterior_cingulate_cortex_BA24	3.50363e-06	0.00451617	-4.63884	Thyroid	3.43271e-08	4.31492e-05	-5.5178	NA	NA	NA	1	1	1	0	3	-3.6534	-3.9885	-2.36985	4.03342	-4.53683	4.14357	NA	NA	0.00025879	6.6493e-05	0.0177954	5.49713e-05	5.71056e-06	3.41939e-05	NA	NA	0.031429	0.00962074	0.494719	0.015209	0.00240209	0.0127305	NA	NA
MED24	1.4228e-06	0.000842793	4.82178	Brain_Anterior_cingulate_cortex_BA24	3.50363e-06	0.00451617	-4.63884	Uterus	1.31028e-06	0.0018633	-4.83819	NA	NA	NA	1	1	1	0	3	-3.6534	-3.9885	-2.36985	4.03342	-4.34533	3.99782	NA	NA	0.00025879	6.6493e-05	0.0177954	5.49713e-05	1.39068e-05	6.39273e-05	NA	NA	0.031429	0.00962074	0.494719	0.015209	0.00579856	0.0192953	NA	NA
MED24	1.4228e-06	0.000842793	4.82178	Brain_Anterior_cingulate_cortex_BA24	3.50363e-06	0.00451617	-4.63884	Vagina	1.31028e-06	0.00155696	-4.83819	NA	NA	NA	1	1	1	0	3	-3.6534	-3.9885	-2.36985	4.03342	-4.27005	3.99782	NA	NA	0.00025879	6.6493e-05	0.0177954	5.49713e-05	1.95428e-05	6.39273e-05	NA	NA	0.031429	0.00962074	0.494719	0.015209	0.00673038	0.0217581	NA	NA
MED24	1.4228e-06	0.000842793	4.82178	Brain_Anterior_cingulate_cortex_BA24	3.50363e-06	0.00451617	-4.63884	Whole_Blood	1.31028e-06	0.000917616	-4.83819	NA	NA	NA	1	1	1	0	3	-3.6534	-3.9885	-2.36985	4.03342	-4.14186	3.99782	NA	NA	0.00025879	6.6493e-05	0.0177954	5.49713e-05	3.44506e-05	6.39273e-05	NA	NA	0.031429	0.00962074	0.494719	0.015209	0.010695	0.0139189	NA	NA
MED24	1.4228e-06	0.000842793	4.82178	Brain_Anterior_cingulate_cortex_BA24	3.50363e-06	0.00451617	-4.63884	smultixcan	2.66023e-09	4.83253e-06	4.44768	NA	NA	NA	1	1	1	0	3	-3.6534	-3.9885	-2.36985	4.03342	4.2361	-3.67246	NA	NA	0.00025879	6.6493e-05	0.0177954	5.49713e-05	8.69482e-05	1.50063e-06	NA	NA	0.031429	0.00962074	0.494719	0.015209	0.0195967	0.00116116	NA	NA
MED24	1.4228e-06	0.000842793	4.82178	Brain_Frontal_Cortex_BA9	3.85362e-06	0.0045964	-4.61912	Adipose_Subcutaneous	1.31028e-06	0.00128656	-4.83819	NA	NA	NA	1	1	1	0	3	-3.6534	-3.9885	-3.3102	3.65633	-4.20603	3.99782	NA	NA	0.00025879	6.6493e-05	0.000932292	0.000255855	2.59901e-05	6.39273e-05	NA	NA	0.031429	0.00962074	0.129972	0.0434829	0.00719968	0.0205093	NA	NA
MED24	1.4228e-06	0.000842793	4.82178	Brain_Frontal_Cortex_BA9	3.85362e-06	0.0045964	-4.61912	Adipose_Visceral_Omentum	1.31028e-06	0.00119941	4.83819	NA	NA	NA	1	1	1	0	3	-3.6534	-3.9885	-3.3102	3.65633	3.91356	-3.99782	NA	NA	0.00025879	6.6493e-05	0.000932292	0.000255855	9.09453e-05	6.39273e-05	NA	NA	0.031429	0.00962074	0.129972	0.0434829	0.0206158	0.0189099	NA	NA
MED24	1.4228e-06	0.000842793	4.82178	Brain_Frontal_Cortex_BA9	3.85362e-06	0.0045964	-4.61912	Adrenal_Gland	3.43271e-08	5.25845e-05	-5.5178	NA	NA	NA	1	1	1	0	3	-3.6534	-3.9885	-3.3102	3.65633	-4.53683	4.14357	NA	NA	0.00025879	6.6493e-05	0.000932292	0.000255855	5.71056e-06	3.41939e-05	NA	NA	0.031429	0.00962074	0.129972	0.0434829	0.00392733	0.0111937	NA	NA
MED24	1.4228e-06	0.000842793	4.82178	Brain_Frontal_Cortex_BA9	3.85362e-06	0.0045964	-4.61912	Artery_Aorta	3.43271e-08	5.15977e-05	-5.5178	NA	NA	NA	1	1	1	0	3	-3.6534	-3.9885	-3.3102	3.65633	-4.53683	4.14357	NA	NA	0.00025879	6.6493e-05	0.000932292	0.000255855	5.71056e-06	3.41939e-05	NA	NA	0.031429	0.00962074	0.129972	0.0434829	0.00365456	0.0130527	NA	NA
MED24	1.4228e-06	0.000842793	4.82178	Brain_Frontal_Cortex_BA9	3.85362e-06	0.0045964	-4.61912	Artery_Coronary	3.43271e-08	8.70707e-05	-5.5178	NA	NA	NA	1	1	1	0	3	-3.6534	-3.9885	-3.3102	3.65633	-4.53683	4.14357	NA	NA	0.00025879	6.6493e-05	0.000932292	0.000255855	5.71056e-06	3.41939e-05	NA	NA	0.031429	0.00962074	0.129972	0.0434829	0.00315899	0.0134452	NA	NA
MED24	1.4228e-06	0.000842793	4.82178	Brain_Frontal_Cortex_BA9	3.85362e-06	0.0045964	-4.61912	Artery_Tibial	1.31028e-06	0.00118188	4.83819	NA	NA	NA	1	1	1	0	3	-3.6534	-3.9885	-3.3102	3.65633	4.17424	-3.99782	NA	NA	0.00025879	6.6493e-05	0.000932292	0.000255855	2.98981e-05	6.39273e-05	NA	NA	0.031429	0.00962074	0.129972	0.0434829	0.00980985	0.0177993	NA	NA
MED24	1.4228e-06	0.000842793	4.82178	Brain_Frontal_Cortex_BA9	3.85362e-06	0.0045964	-4.61912	Brain_Anterior_cingulate_cortex_BA24	3.43271e-08	7.65366e-05	-5.5178	NA	NA	NA	1	1	1	0	3	-3.6534	-3.9885	-3.3102	3.65633	-4.53683	4.14357	NA	NA	0.00025879	6.6493e-05	0.000932292	0.000255855	5.71056e-06	3.41939e-05	NA	NA	0.031429	0.00962074	0.129972	0.0434829	0.00420776	0.0147537	NA	NA
MED24	1.4228e-06	0.000842793	4.82178	Brain_Frontal_Cortex_BA9	3.85362e-06	0.0045964	-4.61912	Brain_Cerebellar_Hemisphere	3.43271e-08	4.26634e-05	-5.5178	NA	NA	NA	1	1	1	0	3	-3.6534	-3.9885	-3.3102	3.65633	-4.53683	4.14357	NA	NA	0.00025879	6.6493e-05	0.000932292	0.000255855	5.71056e-06	3.41939e-05	NA	NA	0.031429	0.00962074	0.129972	0.0434829	0.00340802	0.0107233	NA	NA
MED24	1.4228e-06	0.000842793	4.82178	Brain_Frontal_Cortex_BA9	3.85362e-06	0.0045964	-4.61912	Brain_Cerebellum	3.43271e-08	5.51336e-05	-5.5178	NA	NA	NA	1	1	1	0	3	-3.6534	-3.9885	-3.3102	3.65633	-4.53683	4.14357	NA	NA	0.00025879	6.6493e-05	0.000932292	0.000255855	5.71056e-06	3.41939e-05	NA	NA	0.031429	0.00962074	0.129972	0.0434829	0.00368447	0.0117358	NA	NA
MED24	1.4228e-06	0.000842793	4.82178	Brain_Frontal_Cortex_BA9	3.85362e-06	0.0045964	-4.61912	Brain_Cortex	1.31028e-06	0.00125525	-4.83819	NA	NA	NA	1	1	1	0	3	-3.6534	-3.9885	-3.3102	3.65633	-3.97452	3.99782	NA	NA	0.00025879	6.6493e-05	0.000932292	0.000255855	7.05215e-05	6.39273e-05	NA	NA	0.031429	0.00962074	0.129972	0.0434829	0.0165637	0.0218663	NA	NA
MED24	1.4228e-06	0.000842793	4.82178	Brain_Frontal_Cortex_BA9	3.85362e-06	0.0045964	-4.61912	Brain_Frontal_Cortex_BA9	1.31028e-06	0.00152471	4.83819	NA	NA	NA	1	1	1	0	3	-3.6534	-3.9885	-3.3102	3.65633	4.04373	-3.99782	NA	NA	0.00025879	6.6493e-05	0.000932292	0.000255855	5.26083e-05	6.39273e-05	NA	NA	0.031429	0.00962074	0.129972	0.0434829	0.015465	0.0213065	NA	NA
MED24	1.4228e-06	0.000842793	4.82178	Brain_Frontal_Cortex_BA9	3.85362e-06	0.0045964	-4.61912	Brain_Hypothalamus	5.55814e-06	0.00611069	-4.54254	NA	NA	NA	1	1	1	0	3	-3.6534	-3.9885	-3.3102	3.65633	-3.45406	3.31613	NA	NA	0.00025879	6.6493e-05	0.000932292	0.000255855	0.000552211	0.000912736	NA	NA	0.031429	0.00962074	0.129972	0.0434829	0.0822207	0.0824653	NA	NA
MED24	1.4228e-06	0.000842793	4.82178	Brain_Frontal_Cortex_BA9	3.85362e-06	0.0045964	-4.61912	Brain_Nucleus_accumbens_basal_ganglia	3.43271e-08	5.36295e-05	-5.5178	NA	NA	NA	1	1	1	0	3	-3.6534	-3.9885	-3.3102	3.65633	-4.53683	4.14357	NA	NA	0.00025879	6.6493e-05	0.000932292	0.000255855	5.71056e-06	3.41939e-05	NA	NA	0.031429	0.00962074	0.129972	0.0434829	0.00283584	0.0125668	NA	NA
MED24	1.4228e-06	0.000842793	4.82178	Brain_Frontal_Cortex_BA9	3.85362e-06	0.0045964	-4.61912	Brain_Putamen_basal_ganglia	1.31028e-06	0.00154159	4.83819	NA	NA	NA	1	1	1	0	3	-3.6534	-3.9885	-3.3102	3.65633	4.02044	-3.99782	NA	NA	0.00025879	6.6493e-05	0.000932292	0.000255855	5.809e-05	6.39273e-05	NA	NA	0.031429	0.00962074	0.129972	0.0434829	0.0156053	0.0233077	NA	NA
MED24	1.4228e-06	0.000842793	4.82178	Brain_Frontal_Cortex_BA9	3.85362e-06	0.0045964	-4.61912	Breast_Mammary_Tissue	3.43271e-08	4.21179e-05	-5.5178	NA	NA	NA	1	1	1	0	3	-3.6534	-3.9885	-3.3102	3.65633	-4.53683	4.14357	NA	NA	0.00025879	6.6493e-05	0.000932292	0.000255855	5.71056e-06	3.41939e-05	NA	NA	0.031429	0.00962074	0.129972	0.0434829	0.00266501	0.0127371	NA	NA
MED24	1.4228e-06	0.000842793	4.82178	Brain_Frontal_Cortex_BA9	3.85362e-06	0.0045964	-4.61912	Cells_Cultured_fibroblasts	1.31028e-06	0.00110377	-4.83819	NA	NA	NA	1	1	1	0	3	-3.6534	-3.9885	-3.3102	3.65633	-4.02326	3.99782	NA	NA	0.00025879	6.6493e-05	0.000932292	0.000255855	5.73979e-05	6.39273e-05	NA	NA	0.031429	0.00962074	0.129972	0.0434829	0.0181527	0.0169568	NA	NA
MED24	1.4228e-06	0.000842793	4.82178	Brain_Frontal_Cortex_BA9	3.85362e-06	0.0045964	-4.61912	Colon_Sigmoid	1.31028e-06	0.00142586	4.83819	NA	NA	NA	1	1	1	0	3	-3.6534	-3.9885	-3.3102	3.65633	3.88166	-3.99782	NA	NA	0.00025879	6.6493e-05	0.000932292	0.000255855	0.000103747	6.39273e-05	NA	NA	0.031429	0.00962074	0.129972	0.0434829	0.0260603	0.0195309	NA	NA
MED24	1.4228e-06	0.000842793	4.82178	Brain_Frontal_Cortex_BA9	3.85362e-06	0.0045964	-4.61912	Colon_Transverse	2.04643e-06	0.00161104	-4.74878	NA	NA	NA	1	1	1	0	3	-3.6534	-3.9885	-3.3102	3.65633	-3.22516	3.82288	NA	NA	0.00025879	6.6493e-05	0.000932292	0.000255855	0.00125902	0.000131904	NA	NA	0.031429	0.00962074	0.129972	0.0434829	0.111878	0.0325363	NA	NA
MED24	1.4228e-06	0.000842793	4.82178	Brain_Frontal_Cortex_BA9	3.85362e-06	0.0045964	-4.61912	Esophagus_Gastroesophageal_Junction	3.43271e-08	4.43249e-05	-5.5178	NA	NA	NA	1	1	1	0	3	-3.6534	-3.9885	-3.3102	3.65633	-4.53683	4.14357	NA	NA	0.00025879	6.6493e-05	0.000932292	0.000255855	5.71056e-06	3.41939e-05	NA	NA	0.031429	0.00962074	0.129972	0.0434829	0.00362577	0.0127406	NA	NA
MED24	1.4228e-06	0.000842793	4.82178	Brain_Frontal_Cortex_BA9	3.85362e-06	0.0045964	-4.61912	Esophagus_Mucosa	1.31028e-06	0.00152733	-4.83819	NA	NA	NA	1	1	1	0	3	-3.6534	-3.9885	-3.3102	3.65633	-4.25378	3.99782	NA	NA	0.00025879	6.6493e-05	0.000932292	0.000255855	2.10189e-05	6.39273e-05	NA	NA	0.031429	0.00962074	0.129972	0.0434829	0.00588052	0.023122	NA	NA
MED24	1.4228e-06	0.000842793	4.82178	Brain_Frontal_Cortex_BA9	3.85362e-06	0.0045964	-4.61912	Esophagus_Muscularis	3.43271e-08	4.00051e-05	-5.5178	NA	NA	NA	1	1	1	0	3	-3.6534	-3.9885	-3.3102	3.65633	-4.53683	4.14357	NA	NA	0.00025879	6.6493e-05	0.000932292	0.000255855	5.71056e-06	3.41939e-05	NA	NA	0.031429	0.00962074	0.129972	0.0434829	0.00352362	0.0120581	NA	NA
MED24	1.4228e-06	0.000842793	4.82178	Brain_Frontal_Cortex_BA9	3.85362e-06	0.0045964	-4.61912	Heart_Atrial_Appendage	1.31028e-06	0.00146718	4.83819	NA	NA	NA	1	1	1	0	3	-3.6534	-3.9885	-3.3102	3.65633	3.90398	-3.99782	NA	NA	0.00025879	6.6493e-05	0.000932292	0.000255855	9.46243e-05	6.39273e-05	NA	NA	0.031429	0.00962074	0.129972	0.0434829	0.0223613	0.018962	NA	NA
MED24	1.4228e-06	0.000842793	4.82178	Brain_Frontal_Cortex_BA9	3.85362e-06	0.0045964	-4.61912	Heart_Left_Ventricle	1.01389e-08	1.68749e-05	-5.72839	NA	NA	NA	1	1	1	0	3	-3.6534	-3.9885	-3.3102	3.65633	-4.43616	4.40521	NA	NA	0.00025879	6.6493e-05	0.000932292	0.000255855	9.15761e-06	1.05681e-05	NA	NA	0.031429	0.00962074	0.129972	0.0434829	0.0045451	0.0055384	NA	NA
MED24	1.4228e-06	0.000842793	4.82178	Brain_Frontal_Cortex_BA9	3.85362e-06	0.0045964	-4.61912	Kidney_Cortex	1.31028e-06	0.00126591	4.83819	NA	NA	NA	1	1	1	0	3	-3.6534	-3.9885	-3.3102	3.65633	4.15616	-3.99782	NA	NA	0.00025879	6.6493e-05	0.000932292	0.000255855	3.23635e-05	6.39273e-05	NA	NA	0.031429	0.00962074	0.129972	0.0434829	0.0100339	0.0258739	NA	NA
MED24	1.4228e-06	0.000842793	4.82178	Brain_Frontal_Cortex_BA9	3.85362e-06	0.0045964	-4.61912	Lung	3.43271e-08	4.62043e-05	-5.5178	NA	NA	NA	1	1	1	0	3	-3.6534	-3.9885	-3.3102	3.65633	-4.53683	4.14357	NA	NA	0.00025879	6.6493e-05	0.000932292	0.000255855	5.71056e-06	3.41939e-05	NA	NA	0.031429	0.00962074	0.129972	0.0434829	0.00217785	0.0121769	NA	NA
MED24	1.4228e-06	0.000842793	4.82178	Brain_Frontal_Cortex_BA9	3.85362e-06	0.0045964	-4.61912	Minor_Salivary_Gland	3.43271e-08	6.14191e-05	-5.5178	NA	NA	NA	1	1	1	0	3	-3.6534	-3.9885	-3.3102	3.65633	-4.53683	4.14357	NA	NA	0.00025879	6.6493e-05	0.000932292	0.000255855	5.71056e-06	3.41939e-05	NA	NA	0.031429	0.00962074	0.129972	0.0434829	0.00264699	0.0145869	NA	NA
MED24	1.4228e-06	0.000842793	4.82178	Brain_Frontal_Cortex_BA9	3.85362e-06	0.0045964	-4.61912	Muscle_Skeletal	1.31028e-06	0.00148484	-4.83819	NA	NA	NA	1	1	1	0	3	-3.6534	-3.9885	-3.3102	3.65633	-4.195	3.99782	NA	NA	0.00025879	6.6493e-05	0.000932292	0.000255855	2.7287e-05	6.39273e-05	NA	NA	0.031429	0.00962074	0.129972	0.0434829	0.00971861	0.0207861	NA	NA
MED24	1.4228e-06	0.000842793	4.82178	Brain_Frontal_Cortex_BA9	3.85362e-06	0.0045964	-4.61912	Nerve_Tibial	1.31028e-06	0.00153408	-4.83819	NA	NA	NA	1	1	1	0	3	-3.6534	-3.9885	-3.3102	3.65633	-4.20447	3.99782	NA	NA	0.00025879	6.6493e-05	0.000932292	0.000255855	2.61697e-05	6.39273e-05	NA	NA	0.031429	0.00962074	0.129972	0.0434829	0.00868503	0.022611	NA	NA
MED24	1.4228e-06	0.000842793	4.82178	Brain_Frontal_Cortex_BA9	3.85362e-06	0.0045964	-4.61912	Ovary	3.43271e-08	4.33483e-05	-5.5178	NA	NA	NA	1	1	1	0	3	-3.6534	-3.9885	-3.3102	3.65633	-4.53683	4.14357	NA	NA	0.00025879	6.6493e-05	0.000932292	0.000255855	5.71056e-06	3.41939e-05	NA	NA	0.031429	0.00962074	0.129972	0.0434829	0.00346156	0.013813	NA	NA
MED24	1.4228e-06	0.000842793	4.82178	Brain_Frontal_Cortex_BA9	3.85362e-06	0.0045964	-4.61912	Pancreas	1.31028e-06	0.00157029	-4.83819	NA	NA	NA	1	1	1	0	3	-3.6534	-3.9885	-3.3102	3.65633	-3.05386	3.99782	NA	NA	0.00025879	6.6493e-05	0.000932292	0.000255855	0.00225914	6.39273e-05	NA	NA	0.031429	0.00962074	0.129972	0.0434829	0.154707	0.0190109	NA	NA
MED24	1.4228e-06	0.000842793	4.82178	Brain_Frontal_Cortex_BA9	3.85362e-06	0.0045964	-4.61912	Pituitary	1.31028e-06	0.0016605	4.83819	NA	NA	NA	1	1	1	0	3	-3.6534	-3.9885	-3.3102	3.65633	4.10814	-3.99782	NA	NA	0.00025879	6.6493e-05	0.000932292	0.000255855	3.98857e-05	6.39273e-05	NA	NA	0.031429	0.00962074	0.129972	0.0434829	0.0119403	0.0223386	NA	NA
MED24	1.4228e-06	0.000842793	4.82178	Brain_Frontal_Cortex_BA9	3.85362e-06	0.0045964	-4.61912	Prostate	1.31028e-06	0.00113789	4.83819	NA	NA	NA	1	1	1	0	3	-3.6534	-3.9885	-3.3102	3.65633	3.89804	-3.99782	NA	NA	0.00025879	6.6493e-05	0.000932292	0.000255855	9.69749e-05	6.39273e-05	NA	NA	0.031429	0.00962074	0.129972	0.0434829	0.0212082	0.0191525	NA	NA
MED24	1.4228e-06	0.000842793	4.82178	Brain_Frontal_Cortex_BA9	3.85362e-06	0.0045964	-4.61912	Skin_Sun_Exposed_Lower_leg	3.43271e-08	5.48466e-05	-5.5178	NA	NA	NA	1	1	1	0	3	-3.6534	-3.9885	-3.3102	3.65633	-4.53683	4.14357	NA	NA	0.00025879	6.6493e-05	0.000932292	0.000255855	5.71056e-06	3.41939e-05	NA	NA	0.031429	0.00962074	0.129972	0.0434829	0.00232505	0.0136241	NA	NA
MED24	1.4228e-06	0.000842793	4.82178	Brain_Frontal_Cortex_BA9	3.85362e-06	0.0045964	-4.61912	Small_Intestine_Terminal_Ileum	1.31028e-06	0.00102257	-4.83819	NA	NA	NA	1	1	1	0	3	-3.6534	-3.9885	-3.3102	3.65633	-4.31502	3.99782	NA	NA	0.00025879	6.6493e-05	0.000932292	0.000255855	1.59591e-05	6.39273e-05	NA	NA	0.031429	0.00962074	0.129972	0.0434829	0.00550625	0.0170536	NA	NA
MED24	1.4228e-06	0.000842793	4.82178	Brain_Frontal_Cortex_BA9	3.85362e-06	0.0045964	-4.61912	Spleen	1.31028e-06	0.00121473	-4.83819	NA	NA	NA	1	1	1	0	3	-3.6534	-3.9885	-3.3102	3.65633	-3.05386	3.99782	NA	NA	0.00025879	6.6493e-05	0.000932292	0.000255855	0.00225914	6.39273e-05	NA	NA	0.031429	0.00962074	0.129972	0.0434829	0.151871	0.017589	NA	NA
MED24	1.4228e-06	0.000842793	4.82178	Brain_Frontal_Cortex_BA9	3.85362e-06	0.0045964	-4.61912	Stomach	3.43271e-08	4.84055e-05	-5.5178	NA	NA	NA	1	1	1	0	3	-3.6534	-3.9885	-3.3102	3.65633	-4.53683	4.14357	NA	NA	0.00025879	6.6493e-05	0.000932292	0.000255855	5.71056e-06	3.41939e-05	NA	NA	0.031429	0.00962074	0.129972	0.0434829	0.00277888	0.0145314	NA	NA
MED24	1.4228e-06	0.000842793	4.82178	Brain_Frontal_Cortex_BA9	3.85362e-06	0.0045964	-4.61912	Testis	3.43271e-08	5.17783e-05	-5.5178	NA	NA	NA	1	1	1	0	3	-3.6534	-3.9885	-3.3102	3.65633	-4.53683	4.14357	NA	NA	0.00025879	6.6493e-05	0.000932292	0.000255855	5.71056e-06	3.41939e-05	NA	NA	0.031429	0.00962074	0.129972	0.0434829	0.00384436	0.0122218	NA	NA
MED24	1.4228e-06	0.000842793	4.82178	Brain_Frontal_Cortex_BA9	3.85362e-06	0.0045964	-4.61912	Thyroid	3.43271e-08	4.31492e-05	-5.5178	NA	NA	NA	1	1	1	0	3	-3.6534	-3.9885	-3.3102	3.65633	-4.53683	4.14357	NA	NA	0.00025879	6.6493e-05	0.000932292	0.000255855	5.71056e-06	3.41939e-05	NA	NA	0.031429	0.00962074	0.129972	0.0434829	0.00240209	0.0127305	NA	NA
MED24	1.4228e-06	0.000842793	4.82178	Brain_Frontal_Cortex_BA9	3.85362e-06	0.0045964	-4.61912	Uterus	1.31028e-06	0.0018633	-4.83819	NA	NA	NA	1	1	1	0	3	-3.6534	-3.9885	-3.3102	3.65633	-4.34533	3.99782	NA	NA	0.00025879	6.6493e-05	0.000932292	0.000255855	1.39068e-05	6.39273e-05	NA	NA	0.031429	0.00962074	0.129972	0.0434829	0.00579856	0.0192953	NA	NA
MED24	1.4228e-06	0.000842793	4.82178	Brain_Frontal_Cortex_BA9	3.85362e-06	0.0045964	-4.61912	Vagina	1.31028e-06	0.00155696	-4.83819	NA	NA	NA	1	1	1	0	3	-3.6534	-3.9885	-3.3102	3.65633	-4.27005	3.99782	NA	NA	0.00025879	6.6493e-05	0.000932292	0.000255855	1.95428e-05	6.39273e-05	NA	NA	0.031429	0.00962074	0.129972	0.0434829	0.00673038	0.0217581	NA	NA
MED24	1.4228e-06	0.000842793	4.82178	Brain_Frontal_Cortex_BA9	3.85362e-06	0.0045964	-4.61912	Whole_Blood	1.31028e-06	0.000917616	-4.83819	NA	NA	NA	1	1	1	0	3	-3.6534	-3.9885	-3.3102	3.65633	-4.14186	3.99782	NA	NA	0.00025879	6.6493e-05	0.000932292	0.000255855	3.44506e-05	6.39273e-05	NA	NA	0.031429	0.00962074	0.129972	0.0434829	0.010695	0.0139189	NA	NA
MED24	1.4228e-06	0.000842793	4.82178	Brain_Frontal_Cortex_BA9	3.85362e-06	0.0045964	-4.61912	smultixcan	2.66023e-09	4.83253e-06	4.44768	NA	NA	NA	1	1	1	0	3	-3.6534	-3.9885	-3.3102	3.65633	4.2361	-3.67246	NA	NA	0.00025879	6.6493e-05	0.000932292	0.000255855	8.69482e-05	1.50063e-06	NA	NA	0.031429	0.00962074	0.129972	0.0434829	0.0195967	0.00116116	NA	NA
MED24	1.4228e-06	0.000842793	4.82178	Brain_Substantia_nigra	3.50363e-06	0.00358071	-4.63884	Adipose_Subcutaneous	1.31028e-06	0.00128656	-4.83819	NA	NA	NA	1	1	1	0	3	-3.6534	-3.9885	-2.36985	4.03342	-4.20603	3.99782	NA	NA	0.00025879	6.6493e-05	0.0177954	5.49713e-05	2.59901e-05	6.39273e-05	NA	NA	0.031429	0.00962074	0.472209	0.0139352	0.00719968	0.0205093	NA	NA
MED24	1.4228e-06	0.000842793	4.82178	Brain_Substantia_nigra	3.50363e-06	0.00358071	-4.63884	Adipose_Visceral_Omentum	1.31028e-06	0.00119941	4.83819	NA	NA	NA	1	1	1	0	3	-3.6534	-3.9885	-2.36985	4.03342	3.91356	-3.99782	NA	NA	0.00025879	6.6493e-05	0.0177954	5.49713e-05	9.09453e-05	6.39273e-05	NA	NA	0.031429	0.00962074	0.472209	0.0139352	0.0206158	0.0189099	NA	NA
MED24	1.4228e-06	0.000842793	4.82178	Brain_Substantia_nigra	3.50363e-06	0.00358071	-4.63884	Adrenal_Gland	3.43271e-08	5.25845e-05	-5.5178	NA	NA	NA	1	1	1	0	3	-3.6534	-3.9885	-2.36985	4.03342	-4.53683	4.14357	NA	NA	0.00025879	6.6493e-05	0.0177954	5.49713e-05	5.71056e-06	3.41939e-05	NA	NA	0.031429	0.00962074	0.472209	0.0139352	0.00392733	0.0111937	NA	NA
MED24	1.4228e-06	0.000842793	4.82178	Brain_Substantia_nigra	3.50363e-06	0.00358071	-4.63884	Artery_Aorta	3.43271e-08	5.15977e-05	-5.5178	NA	NA	NA	1	1	1	0	3	-3.6534	-3.9885	-2.36985	4.03342	-4.53683	4.14357	NA	NA	0.00025879	6.6493e-05	0.0177954	5.49713e-05	5.71056e-06	3.41939e-05	NA	NA	0.031429	0.00962074	0.472209	0.0139352	0.00365456	0.0130527	NA	NA
MED24	1.4228e-06	0.000842793	4.82178	Brain_Substantia_nigra	3.50363e-06	0.00358071	-4.63884	Artery_Coronary	3.43271e-08	8.70707e-05	-5.5178	NA	NA	NA	1	1	1	0	3	-3.6534	-3.9885	-2.36985	4.03342	-4.53683	4.14357	NA	NA	0.00025879	6.6493e-05	0.0177954	5.49713e-05	5.71056e-06	3.41939e-05	NA	NA	0.031429	0.00962074	0.472209	0.0139352	0.00315899	0.0134452	NA	NA
MED24	1.4228e-06	0.000842793	4.82178	Brain_Substantia_nigra	3.50363e-06	0.00358071	-4.63884	Artery_Tibial	1.31028e-06	0.00118188	4.83819	NA	NA	NA	1	1	1	0	3	-3.6534	-3.9885	-2.36985	4.03342	4.17424	-3.99782	NA	NA	0.00025879	6.6493e-05	0.0177954	5.49713e-05	2.98981e-05	6.39273e-05	NA	NA	0.031429	0.00962074	0.472209	0.0139352	0.00980985	0.0177993	NA	NA
MED24	1.4228e-06	0.000842793	4.82178	Brain_Substantia_nigra	3.50363e-06	0.00358071	-4.63884	Brain_Anterior_cingulate_cortex_BA24	3.43271e-08	7.65366e-05	-5.5178	NA	NA	NA	1	1	1	0	3	-3.6534	-3.9885	-2.36985	4.03342	-4.53683	4.14357	NA	NA	0.00025879	6.6493e-05	0.0177954	5.49713e-05	5.71056e-06	3.41939e-05	NA	NA	0.031429	0.00962074	0.472209	0.0139352	0.00420776	0.0147537	NA	NA
MED24	1.4228e-06	0.000842793	4.82178	Brain_Substantia_nigra	3.50363e-06	0.00358071	-4.63884	Brain_Cerebellar_Hemisphere	3.43271e-08	4.26634e-05	-5.5178	NA	NA	NA	1	1	1	0	3	-3.6534	-3.9885	-2.36985	4.03342	-4.53683	4.14357	NA	NA	0.00025879	6.6493e-05	0.0177954	5.49713e-05	5.71056e-06	3.41939e-05	NA	NA	0.031429	0.00962074	0.472209	0.0139352	0.00340802	0.0107233	NA	NA
MED24	1.4228e-06	0.000842793	4.82178	Brain_Substantia_nigra	3.50363e-06	0.00358071	-4.63884	Brain_Cerebellum	3.43271e-08	5.51336e-05	-5.5178	NA	NA	NA	1	1	1	0	3	-3.6534	-3.9885	-2.36985	4.03342	-4.53683	4.14357	NA	NA	0.00025879	6.6493e-05	0.0177954	5.49713e-05	5.71056e-06	3.41939e-05	NA	NA	0.031429	0.00962074	0.472209	0.0139352	0.00368447	0.0117358	NA	NA
MED24	1.4228e-06	0.000842793	4.82178	Brain_Substantia_nigra	3.50363e-06	0.00358071	-4.63884	Brain_Cortex	1.31028e-06	0.00125525	-4.83819	NA	NA	NA	1	1	1	0	3	-3.6534	-3.9885	-2.36985	4.03342	-3.97452	3.99782	NA	NA	0.00025879	6.6493e-05	0.0177954	5.49713e-05	7.05215e-05	6.39273e-05	NA	NA	0.031429	0.00962074	0.472209	0.0139352	0.0165637	0.0218663	NA	NA
MED24	1.4228e-06	0.000842793	4.82178	Brain_Substantia_nigra	3.50363e-06	0.00358071	-4.63884	Brain_Frontal_Cortex_BA9	1.31028e-06	0.00152471	4.83819	NA	NA	NA	1	1	1	0	3	-3.6534	-3.9885	-2.36985	4.03342	4.04373	-3.99782	NA	NA	0.00025879	6.6493e-05	0.0177954	5.49713e-05	5.26083e-05	6.39273e-05	NA	NA	0.031429	0.00962074	0.472209	0.0139352	0.015465	0.0213065	NA	NA
MED24	1.4228e-06	0.000842793	4.82178	Brain_Substantia_nigra	3.50363e-06	0.00358071	-4.63884	Brain_Hypothalamus	5.55814e-06	0.00611069	-4.54254	NA	NA	NA	1	1	1	0	3	-3.6534	-3.9885	-2.36985	4.03342	-3.45406	3.31613	NA	NA	0.00025879	6.6493e-05	0.0177954	5.49713e-05	0.000552211	0.000912736	NA	NA	0.031429	0.00962074	0.472209	0.0139352	0.0822207	0.0824653	NA	NA
MED24	1.4228e-06	0.000842793	4.82178	Brain_Substantia_nigra	3.50363e-06	0.00358071	-4.63884	Brain_Nucleus_accumbens_basal_ganglia	3.43271e-08	5.36295e-05	-5.5178	NA	NA	NA	1	1	1	0	3	-3.6534	-3.9885	-2.36985	4.03342	-4.53683	4.14357	NA	NA	0.00025879	6.6493e-05	0.0177954	5.49713e-05	5.71056e-06	3.41939e-05	NA	NA	0.031429	0.00962074	0.472209	0.0139352	0.00283584	0.0125668	NA	NA
MED24	1.4228e-06	0.000842793	4.82178	Brain_Substantia_nigra	3.50363e-06	0.00358071	-4.63884	Brain_Putamen_basal_ganglia	1.31028e-06	0.00154159	4.83819	NA	NA	NA	1	1	1	0	3	-3.6534	-3.9885	-2.36985	4.03342	4.02044	-3.99782	NA	NA	0.00025879	6.6493e-05	0.0177954	5.49713e-05	5.809e-05	6.39273e-05	NA	NA	0.031429	0.00962074	0.472209	0.0139352	0.0156053	0.0233077	NA	NA
MED24	1.4228e-06	0.000842793	4.82178	Brain_Substantia_nigra	3.50363e-06	0.00358071	-4.63884	Breast_Mammary_Tissue	3.43271e-08	4.21179e-05	-5.5178	NA	NA	NA	1	1	1	0	3	-3.6534	-3.9885	-2.36985	4.03342	-4.53683	4.14357	NA	NA	0.00025879	6.6493e-05	0.0177954	5.49713e-05	5.71056e-06	3.41939e-05	NA	NA	0.031429	0.00962074	0.472209	0.0139352	0.00266501	0.0127371	NA	NA
MED24	1.4228e-06	0.000842793	4.82178	Brain_Substantia_nigra	3.50363e-06	0.00358071	-4.63884	Cells_Cultured_fibroblasts	1.31028e-06	0.00110377	-4.83819	NA	NA	NA	1	1	1	0	3	-3.6534	-3.9885	-2.36985	4.03342	-4.02326	3.99782	NA	NA	0.00025879	6.6493e-05	0.0177954	5.49713e-05	5.73979e-05	6.39273e-05	NA	NA	0.031429	0.00962074	0.472209	0.0139352	0.0181527	0.0169568	NA	NA
MED24	1.4228e-06	0.000842793	4.82178	Brain_Substantia_nigra	3.50363e-06	0.00358071	-4.63884	Colon_Sigmoid	1.31028e-06	0.00142586	4.83819	NA	NA	NA	1	1	1	0	3	-3.6534	-3.9885	-2.36985	4.03342	3.88166	-3.99782	NA	NA	0.00025879	6.6493e-05	0.0177954	5.49713e-05	0.000103747	6.39273e-05	NA	NA	0.031429	0.00962074	0.472209	0.0139352	0.0260603	0.0195309	NA	NA
MED24	1.4228e-06	0.000842793	4.82178	Brain_Substantia_nigra	3.50363e-06	0.00358071	-4.63884	Colon_Transverse	2.04643e-06	0.00161104	-4.74878	NA	NA	NA	1	1	1	0	3	-3.6534	-3.9885	-2.36985	4.03342	-3.22516	3.82288	NA	NA	0.00025879	6.6493e-05	0.0177954	5.49713e-05	0.00125902	0.000131904	NA	NA	0.031429	0.00962074	0.472209	0.0139352	0.111878	0.0325363	NA	NA
MED24	1.4228e-06	0.000842793	4.82178	Brain_Substantia_nigra	3.50363e-06	0.00358071	-4.63884	Esophagus_Gastroesophageal_Junction	3.43271e-08	4.43249e-05	-5.5178	NA	NA	NA	1	1	1	0	3	-3.6534	-3.9885	-2.36985	4.03342	-4.53683	4.14357	NA	NA	0.00025879	6.6493e-05	0.0177954	5.49713e-05	5.71056e-06	3.41939e-05	NA	NA	0.031429	0.00962074	0.472209	0.0139352	0.00362577	0.0127406	NA	NA
MED24	1.4228e-06	0.000842793	4.82178	Brain_Substantia_nigra	3.50363e-06	0.00358071	-4.63884	Esophagus_Mucosa	1.31028e-06	0.00152733	-4.83819	NA	NA	NA	1	1	1	0	3	-3.6534	-3.9885	-2.36985	4.03342	-4.25378	3.99782	NA	NA	0.00025879	6.6493e-05	0.0177954	5.49713e-05	2.10189e-05	6.39273e-05	NA	NA	0.031429	0.00962074	0.472209	0.0139352	0.00588052	0.023122	NA	NA
MED24	1.4228e-06	0.000842793	4.82178	Brain_Substantia_nigra	3.50363e-06	0.00358071	-4.63884	Esophagus_Muscularis	3.43271e-08	4.00051e-05	-5.5178	NA	NA	NA	1	1	1	0	3	-3.6534	-3.9885	-2.36985	4.03342	-4.53683	4.14357	NA	NA	0.00025879	6.6493e-05	0.0177954	5.49713e-05	5.71056e-06	3.41939e-05	NA	NA	0.031429	0.00962074	0.472209	0.0139352	0.00352362	0.0120581	NA	NA
MED24	1.4228e-06	0.000842793	4.82178	Brain_Substantia_nigra	3.50363e-06	0.00358071	-4.63884	Heart_Atrial_Appendage	1.31028e-06	0.00146718	4.83819	NA	NA	NA	1	1	1	0	3	-3.6534	-3.9885	-2.36985	4.03342	3.90398	-3.99782	NA	NA	0.00025879	6.6493e-05	0.0177954	5.49713e-05	9.46243e-05	6.39273e-05	NA	NA	0.031429	0.00962074	0.472209	0.0139352	0.0223613	0.018962	NA	NA
MED24	1.4228e-06	0.000842793	4.82178	Brain_Substantia_nigra	3.50363e-06	0.00358071	-4.63884	Heart_Left_Ventricle	1.01389e-08	1.68749e-05	-5.72839	NA	NA	NA	1	1	1	0	3	-3.6534	-3.9885	-2.36985	4.03342	-4.43616	4.40521	NA	NA	0.00025879	6.6493e-05	0.0177954	5.49713e-05	9.15761e-06	1.05681e-05	NA	NA	0.031429	0.00962074	0.472209	0.0139352	0.0045451	0.0055384	NA	NA
MED24	1.4228e-06	0.000842793	4.82178	Brain_Substantia_nigra	3.50363e-06	0.00358071	-4.63884	Kidney_Cortex	1.31028e-06	0.00126591	4.83819	NA	NA	NA	1	1	1	0	3	-3.6534	-3.9885	-2.36985	4.03342	4.15616	-3.99782	NA	NA	0.00025879	6.6493e-05	0.0177954	5.49713e-05	3.23635e-05	6.39273e-05	NA	NA	0.031429	0.00962074	0.472209	0.0139352	0.0100339	0.0258739	NA	NA
MED24	1.4228e-06	0.000842793	4.82178	Brain_Substantia_nigra	3.50363e-06	0.00358071	-4.63884	Lung	3.43271e-08	4.62043e-05	-5.5178	NA	NA	NA	1	1	1	0	3	-3.6534	-3.9885	-2.36985	4.03342	-4.53683	4.14357	NA	NA	0.00025879	6.6493e-05	0.0177954	5.49713e-05	5.71056e-06	3.41939e-05	NA	NA	0.031429	0.00962074	0.472209	0.0139352	0.00217785	0.0121769	NA	NA
MED24	1.4228e-06	0.000842793	4.82178	Brain_Substantia_nigra	3.50363e-06	0.00358071	-4.63884	Minor_Salivary_Gland	3.43271e-08	6.14191e-05	-5.5178	NA	NA	NA	1	1	1	0	3	-3.6534	-3.9885	-2.36985	4.03342	-4.53683	4.14357	NA	NA	0.00025879	6.6493e-05	0.0177954	5.49713e-05	5.71056e-06	3.41939e-05	NA	NA	0.031429	0.00962074	0.472209	0.0139352	0.00264699	0.0145869	NA	NA
MED24	1.4228e-06	0.000842793	4.82178	Brain_Substantia_nigra	3.50363e-06	0.00358071	-4.63884	Muscle_Skeletal	1.31028e-06	0.00148484	-4.83819	NA	NA	NA	1	1	1	0	3	-3.6534	-3.9885	-2.36985	4.03342	-4.195	3.99782	NA	NA	0.00025879	6.6493e-05	0.0177954	5.49713e-05	2.7287e-05	6.39273e-05	NA	NA	0.031429	0.00962074	0.472209	0.0139352	0.00971861	0.0207861	NA	NA
MED24	1.4228e-06	0.000842793	4.82178	Brain_Substantia_nigra	3.50363e-06	0.00358071	-4.63884	Nerve_Tibial	1.31028e-06	0.00153408	-4.83819	NA	NA	NA	1	1	1	0	3	-3.6534	-3.9885	-2.36985	4.03342	-4.20447	3.99782	NA	NA	0.00025879	6.6493e-05	0.0177954	5.49713e-05	2.61697e-05	6.39273e-05	NA	NA	0.031429	0.00962074	0.472209	0.0139352	0.00868503	0.022611	NA	NA
MED24	1.4228e-06	0.000842793	4.82178	Brain_Substantia_nigra	3.50363e-06	0.00358071	-4.63884	Ovary	3.43271e-08	4.33483e-05	-5.5178	NA	NA	NA	1	1	1	0	3	-3.6534	-3.9885	-2.36985	4.03342	-4.53683	4.14357	NA	NA	0.00025879	6.6493e-05	0.0177954	5.49713e-05	5.71056e-06	3.41939e-05	NA	NA	0.031429	0.00962074	0.472209	0.0139352	0.00346156	0.013813	NA	NA
MED24	1.4228e-06	0.000842793	4.82178	Brain_Substantia_nigra	3.50363e-06	0.00358071	-4.63884	Pancreas	1.31028e-06	0.00157029	-4.83819	NA	NA	NA	1	1	1	0	3	-3.6534	-3.9885	-2.36985	4.03342	-3.05386	3.99782	NA	NA	0.00025879	6.6493e-05	0.0177954	5.49713e-05	0.00225914	6.39273e-05	NA	NA	0.031429	0.00962074	0.472209	0.0139352	0.154707	0.0190109	NA	NA
MED24	1.4228e-06	0.000842793	4.82178	Brain_Substantia_nigra	3.50363e-06	0.00358071	-4.63884	Pituitary	1.31028e-06	0.0016605	4.83819	NA	NA	NA	1	1	1	0	3	-3.6534	-3.9885	-2.36985	4.03342	4.10814	-3.99782	NA	NA	0.00025879	6.6493e-05	0.0177954	5.49713e-05	3.98857e-05	6.39273e-05	NA	NA	0.031429	0.00962074	0.472209	0.0139352	0.0119403	0.0223386	NA	NA
MED24	1.4228e-06	0.000842793	4.82178	Brain_Substantia_nigra	3.50363e-06	0.00358071	-4.63884	Prostate	1.31028e-06	0.00113789	4.83819	NA	NA	NA	1	1	1	0	3	-3.6534	-3.9885	-2.36985	4.03342	3.89804	-3.99782	NA	NA	0.00025879	6.6493e-05	0.0177954	5.49713e-05	9.69749e-05	6.39273e-05	NA	NA	0.031429	0.00962074	0.472209	0.0139352	0.0212082	0.0191525	NA	NA
MED24	1.4228e-06	0.000842793	4.82178	Brain_Substantia_nigra	3.50363e-06	0.00358071	-4.63884	Skin_Sun_Exposed_Lower_leg	3.43271e-08	5.48466e-05	-5.5178	NA	NA	NA	1	1	1	0	3	-3.6534	-3.9885	-2.36985	4.03342	-4.53683	4.14357	NA	NA	0.00025879	6.6493e-05	0.0177954	5.49713e-05	5.71056e-06	3.41939e-05	NA	NA	0.031429	0.00962074	0.472209	0.0139352	0.00232505	0.0136241	NA	NA
MED24	1.4228e-06	0.000842793	4.82178	Brain_Substantia_nigra	3.50363e-06	0.00358071	-4.63884	Small_Intestine_Terminal_Ileum	1.31028e-06	0.00102257	-4.83819	NA	NA	NA	1	1	1	0	3	-3.6534	-3.9885	-2.36985	4.03342	-4.31502	3.99782	NA	NA	0.00025879	6.6493e-05	0.0177954	5.49713e-05	1.59591e-05	6.39273e-05	NA	NA	0.031429	0.00962074	0.472209	0.0139352	0.00550625	0.0170536	NA	NA
MED24	1.4228e-06	0.000842793	4.82178	Brain_Substantia_nigra	3.50363e-06	0.00358071	-4.63884	Spleen	1.31028e-06	0.00121473	-4.83819	NA	NA	NA	1	1	1	0	3	-3.6534	-3.9885	-2.36985	4.03342	-3.05386	3.99782	NA	NA	0.00025879	6.6493e-05	0.0177954	5.49713e-05	0.00225914	6.39273e-05	NA	NA	0.031429	0.00962074	0.472209	0.0139352	0.151871	0.017589	NA	NA
MED24	1.4228e-06	0.000842793	4.82178	Brain_Substantia_nigra	3.50363e-06	0.00358071	-4.63884	Stomach	3.43271e-08	4.84055e-05	-5.5178	NA	NA	NA	1	1	1	0	3	-3.6534	-3.9885	-2.36985	4.03342	-4.53683	4.14357	NA	NA	0.00025879	6.6493e-05	0.0177954	5.49713e-05	5.71056e-06	3.41939e-05	NA	NA	0.031429	0.00962074	0.472209	0.0139352	0.00277888	0.0145314	NA	NA
MED24	1.4228e-06	0.000842793	4.82178	Brain_Substantia_nigra	3.50363e-06	0.00358071	-4.63884	Testis	3.43271e-08	5.17783e-05	-5.5178	NA	NA	NA	1	1	1	0	3	-3.6534	-3.9885	-2.36985	4.03342	-4.53683	4.14357	NA	NA	0.00025879	6.6493e-05	0.0177954	5.49713e-05	5.71056e-06	3.41939e-05	NA	NA	0.031429	0.00962074	0.472209	0.0139352	0.00384436	0.0122218	NA	NA
MED24	1.4228e-06	0.000842793	4.82178	Brain_Substantia_nigra	3.50363e-06	0.00358071	-4.63884	Thyroid	3.43271e-08	4.31492e-05	-5.5178	NA	NA	NA	1	1	1	0	3	-3.6534	-3.9885	-2.36985	4.03342	-4.53683	4.14357	NA	NA	0.00025879	6.6493e-05	0.0177954	5.49713e-05	5.71056e-06	3.41939e-05	NA	NA	0.031429	0.00962074	0.472209	0.0139352	0.00240209	0.0127305	NA	NA
MED24	1.4228e-06	0.000842793	4.82178	Brain_Substantia_nigra	3.50363e-06	0.00358071	-4.63884	Uterus	1.31028e-06	0.0018633	-4.83819	NA	NA	NA	1	1	1	0	3	-3.6534	-3.9885	-2.36985	4.03342	-4.34533	3.99782	NA	NA	0.00025879	6.6493e-05	0.0177954	5.49713e-05	1.39068e-05	6.39273e-05	NA	NA	0.031429	0.00962074	0.472209	0.0139352	0.00579856	0.0192953	NA	NA
MED24	1.4228e-06	0.000842793	4.82178	Brain_Substantia_nigra	3.50363e-06	0.00358071	-4.63884	Vagina	1.31028e-06	0.00155696	-4.83819	NA	NA	NA	1	1	1	0	3	-3.6534	-3.9885	-2.36985	4.03342	-4.27005	3.99782	NA	NA	0.00025879	6.6493e-05	0.0177954	5.49713e-05	1.95428e-05	6.39273e-05	NA	NA	0.031429	0.00962074	0.472209	0.0139352	0.00673038	0.0217581	NA	NA
MED24	1.4228e-06	0.000842793	4.82178	Brain_Substantia_nigra	3.50363e-06	0.00358071	-4.63884	Whole_Blood	1.31028e-06	0.000917616	-4.83819	NA	NA	NA	1	1	1	0	3	-3.6534	-3.9885	-2.36985	4.03342	-4.14186	3.99782	NA	NA	0.00025879	6.6493e-05	0.0177954	5.49713e-05	3.44506e-05	6.39273e-05	NA	NA	0.031429	0.00962074	0.472209	0.0139352	0.010695	0.0139189	NA	NA
MED24	1.4228e-06	0.000842793	4.82178	Brain_Substantia_nigra	3.50363e-06	0.00358071	-4.63884	smultixcan	2.66023e-09	4.83253e-06	4.44768	NA	NA	NA	1	1	1	0	3	-3.6534	-3.9885	-2.36985	4.03342	4.2361	-3.67246	NA	NA	0.00025879	6.6493e-05	0.0177954	5.49713e-05	8.69482e-05	1.50063e-06	NA	NA	0.031429	0.00962074	0.472209	0.0139352	0.0195967	0.00116116	NA	NA
MED24	1.4228e-06	0.000842793	4.82178	Esophagus_Gastroesophageal_Junction	1.46117e-06	0.00242457	4.81647	Adipose_Subcutaneous	1.31028e-06	0.00128656	-4.83819	NA	NA	NA	1	1	1	0	3	-3.6534	-3.9885	3.94465	-3.62373	-4.20603	3.99782	NA	NA	0.00025879	6.6493e-05	7.99162e-05	0.000290386	2.59901e-05	6.39273e-05	NA	NA	0.031429	0.00962074	0.032211	0.0408157	0.00719968	0.0205093	NA	NA
MED24	1.4228e-06	0.000842793	4.82178	Esophagus_Gastroesophageal_Junction	1.46117e-06	0.00242457	4.81647	Adipose_Visceral_Omentum	1.31028e-06	0.00119941	4.83819	NA	NA	NA	1	1	1	0	3	-3.6534	-3.9885	3.94465	-3.62373	3.91356	-3.99782	NA	NA	0.00025879	6.6493e-05	7.99162e-05	0.000290386	9.09453e-05	6.39273e-05	NA	NA	0.031429	0.00962074	0.032211	0.0408157	0.0206158	0.0189099	NA	NA
MED24	1.4228e-06	0.000842793	4.82178	Esophagus_Gastroesophageal_Junction	1.46117e-06	0.00242457	4.81647	Adrenal_Gland	3.43271e-08	5.25845e-05	-5.5178	NA	NA	NA	1	1	1	0	3	-3.6534	-3.9885	3.94465	-3.62373	-4.53683	4.14357	NA	NA	0.00025879	6.6493e-05	7.99162e-05	0.000290386	5.71056e-06	3.41939e-05	NA	NA	0.031429	0.00962074	0.032211	0.0408157	0.00392733	0.0111937	NA	NA
MED24	1.4228e-06	0.000842793	4.82178	Esophagus_Gastroesophageal_Junction	1.46117e-06	0.00242457	4.81647	Artery_Aorta	3.43271e-08	5.15977e-05	-5.5178	NA	NA	NA	1	1	1	0	3	-3.6534	-3.9885	3.94465	-3.62373	-4.53683	4.14357	NA	NA	0.00025879	6.6493e-05	7.99162e-05	0.000290386	5.71056e-06	3.41939e-05	NA	NA	0.031429	0.00962074	0.032211	0.0408157	0.00365456	0.0130527	NA	NA
MED24	1.4228e-06	0.000842793	4.82178	Esophagus_Gastroesophageal_Junction	1.46117e-06	0.00242457	4.81647	Artery_Coronary	3.43271e-08	8.70707e-05	-5.5178	NA	NA	NA	1	1	1	0	3	-3.6534	-3.9885	3.94465	-3.62373	-4.53683	4.14357	NA	NA	0.00025879	6.6493e-05	7.99162e-05	0.000290386	5.71056e-06	3.41939e-05	NA	NA	0.031429	0.00962074	0.032211	0.0408157	0.00315899	0.0134452	NA	NA
MED24	1.4228e-06	0.000842793	4.82178	Esophagus_Gastroesophageal_Junction	1.46117e-06	0.00242457	4.81647	Artery_Tibial	1.31028e-06	0.00118188	4.83819	NA	NA	NA	1	1	1	0	3	-3.6534	-3.9885	3.94465	-3.62373	4.17424	-3.99782	NA	NA	0.00025879	6.6493e-05	7.99162e-05	0.000290386	2.98981e-05	6.39273e-05	NA	NA	0.031429	0.00962074	0.032211	0.0408157	0.00980985	0.0177993	NA	NA
MED24	1.4228e-06	0.000842793	4.82178	Esophagus_Gastroesophageal_Junction	1.46117e-06	0.00242457	4.81647	Brain_Anterior_cingulate_cortex_BA24	3.43271e-08	7.65366e-05	-5.5178	NA	NA	NA	1	1	1	0	3	-3.6534	-3.9885	3.94465	-3.62373	-4.53683	4.14357	NA	NA	0.00025879	6.6493e-05	7.99162e-05	0.000290386	5.71056e-06	3.41939e-05	NA	NA	0.031429	0.00962074	0.032211	0.0408157	0.00420776	0.0147537	NA	NA
MED24	1.4228e-06	0.000842793	4.82178	Esophagus_Gastroesophageal_Junction	1.46117e-06	0.00242457	4.81647	Brain_Cerebellar_Hemisphere	3.43271e-08	4.26634e-05	-5.5178	NA	NA	NA	1	1	1	0	3	-3.6534	-3.9885	3.94465	-3.62373	-4.53683	4.14357	NA	NA	0.00025879	6.6493e-05	7.99162e-05	0.000290386	5.71056e-06	3.41939e-05	NA	NA	0.031429	0.00962074	0.032211	0.0408157	0.00340802	0.0107233	NA	NA
MED24	1.4228e-06	0.000842793	4.82178	Esophagus_Gastroesophageal_Junction	1.46117e-06	0.00242457	4.81647	Brain_Cerebellum	3.43271e-08	5.51336e-05	-5.5178	NA	NA	NA	1	1	1	0	3	-3.6534	-3.9885	3.94465	-3.62373	-4.53683	4.14357	NA	NA	0.00025879	6.6493e-05	7.99162e-05	0.000290386	5.71056e-06	3.41939e-05	NA	NA	0.031429	0.00962074	0.032211	0.0408157	0.00368447	0.0117358	NA	NA
MED24	1.4228e-06	0.000842793	4.82178	Esophagus_Gastroesophageal_Junction	1.46117e-06	0.00242457	4.81647	Brain_Cortex	1.31028e-06	0.00125525	-4.83819	NA	NA	NA	1	1	1	0	3	-3.6534	-3.9885	3.94465	-3.62373	-3.97452	3.99782	NA	NA	0.00025879	6.6493e-05	7.99162e-05	0.000290386	7.05215e-05	6.39273e-05	NA	NA	0.031429	0.00962074	0.032211	0.0408157	0.0165637	0.0218663	NA	NA
MED24	1.4228e-06	0.000842793	4.82178	Esophagus_Gastroesophageal_Junction	1.46117e-06	0.00242457	4.81647	Brain_Frontal_Cortex_BA9	1.31028e-06	0.00152471	4.83819	NA	NA	NA	1	1	1	0	3	-3.6534	-3.9885	3.94465	-3.62373	4.04373	-3.99782	NA	NA	0.00025879	6.6493e-05	7.99162e-05	0.000290386	5.26083e-05	6.39273e-05	NA	NA	0.031429	0.00962074	0.032211	0.0408157	0.015465	0.0213065	NA	NA
MED24	1.4228e-06	0.000842793	4.82178	Esophagus_Gastroesophageal_Junction	1.46117e-06	0.00242457	4.81647	Brain_Hypothalamus	5.55814e-06	0.00611069	-4.54254	NA	NA	NA	1	1	1	0	3	-3.6534	-3.9885	3.94465	-3.62373	-3.45406	3.31613	NA	NA	0.00025879	6.6493e-05	7.99162e-05	0.000290386	0.000552211	0.000912736	NA	NA	0.031429	0.00962074	0.032211	0.0408157	0.0822207	0.0824653	NA	NA
MED24	1.4228e-06	0.000842793	4.82178	Esophagus_Gastroesophageal_Junction	1.46117e-06	0.00242457	4.81647	Brain_Nucleus_accumbens_basal_ganglia	3.43271e-08	5.36295e-05	-5.5178	NA	NA	NA	1	1	1	0	3	-3.6534	-3.9885	3.94465	-3.62373	-4.53683	4.14357	NA	NA	0.00025879	6.6493e-05	7.99162e-05	0.000290386	5.71056e-06	3.41939e-05	NA	NA	0.031429	0.00962074	0.032211	0.0408157	0.00283584	0.0125668	NA	NA
MED24	1.4228e-06	0.000842793	4.82178	Esophagus_Gastroesophageal_Junction	1.46117e-06	0.00242457	4.81647	Brain_Putamen_basal_ganglia	1.31028e-06	0.00154159	4.83819	NA	NA	NA	1	1	1	0	3	-3.6534	-3.9885	3.94465	-3.62373	4.02044	-3.99782	NA	NA	0.00025879	6.6493e-05	7.99162e-05	0.000290386	5.809e-05	6.39273e-05	NA	NA	0.031429	0.00962074	0.032211	0.0408157	0.0156053	0.0233077	NA	NA
MED24	1.4228e-06	0.000842793	4.82178	Esophagus_Gastroesophageal_Junction	1.46117e-06	0.00242457	4.81647	Breast_Mammary_Tissue	3.43271e-08	4.21179e-05	-5.5178	NA	NA	NA	1	1	1	0	3	-3.6534	-3.9885	3.94465	-3.62373	-4.53683	4.14357	NA	NA	0.00025879	6.6493e-05	7.99162e-05	0.000290386	5.71056e-06	3.41939e-05	NA	NA	0.031429	0.00962074	0.032211	0.0408157	0.00266501	0.0127371	NA	NA
MED24	1.4228e-06	0.000842793	4.82178	Esophagus_Gastroesophageal_Junction	1.46117e-06	0.00242457	4.81647	Cells_Cultured_fibroblasts	1.31028e-06	0.00110377	-4.83819	NA	NA	NA	1	1	1	0	3	-3.6534	-3.9885	3.94465	-3.62373	-4.02326	3.99782	NA	NA	0.00025879	6.6493e-05	7.99162e-05	0.000290386	5.73979e-05	6.39273e-05	NA	NA	0.031429	0.00962074	0.032211	0.0408157	0.0181527	0.0169568	NA	NA
MED24	1.4228e-06	0.000842793	4.82178	Esophagus_Gastroesophageal_Junction	1.46117e-06	0.00242457	4.81647	Colon_Sigmoid	1.31028e-06	0.00142586	4.83819	NA	NA	NA	1	1	1	0	3	-3.6534	-3.9885	3.94465	-3.62373	3.88166	-3.99782	NA	NA	0.00025879	6.6493e-05	7.99162e-05	0.000290386	0.000103747	6.39273e-05	NA	NA	0.031429	0.00962074	0.032211	0.0408157	0.0260603	0.0195309	NA	NA
MED24	1.4228e-06	0.000842793	4.82178	Esophagus_Gastroesophageal_Junction	1.46117e-06	0.00242457	4.81647	Colon_Transverse	2.04643e-06	0.00161104	-4.74878	NA	NA	NA	1	1	1	0	3	-3.6534	-3.9885	3.94465	-3.62373	-3.22516	3.82288	NA	NA	0.00025879	6.6493e-05	7.99162e-05	0.000290386	0.00125902	0.000131904	NA	NA	0.031429	0.00962074	0.032211	0.0408157	0.111878	0.0325363	NA	NA
