## Supplementary material for "Disentangling the Shared and Differential Genetic Architecture Between COVID-19 and Other Respiratory Disorders: A Multi-Omics Genome-Wide Analysis": B2_COPD.xlsx (part 12 of 15)

### Sheet: T9.gene_ccgwas (continued)
Table 9. Results summary of MAGMA/TWAS/spTWAS/PWAS-CC-GWAS
MED24	1.4228e-06	0.000842793	4.82178	Esophagus_Gastroesophageal_Junction	1.46117e-06	0.00242457	4.81647	Esophagus_Gastroesophageal_Junction	3.43271e-08	4.43249e-05	-5.5178	NA	NA	NA	1	1	1	0	3	-3.6534	-3.9885	3.94465	-3.62373	-4.53683	4.14357	NA	NA	0.00025879	6.6493e-05	7.99162e-05	0.000290386	5.71056e-06	3.41939e-05	NA	NA	0.031429	0.00962074	0.032211	0.0408157	0.00362577	0.0127406	NA	NA
MED24	1.4228e-06	0.000842793	4.82178	Esophagus_Gastroesophageal_Junction	1.46117e-06	0.00242457	4.81647	Esophagus_Mucosa	1.31028e-06	0.00152733	-4.83819	NA	NA	NA	1	1	1	0	3	-3.6534	-3.9885	3.94465	-3.62373	-4.25378	3.99782	NA	NA	0.00025879	6.6493e-05	7.99162e-05	0.000290386	2.10189e-05	6.39273e-05	NA	NA	0.031429	0.00962074	0.032211	0.0408157	0.00588052	0.023122	NA	NA
MED24	1.4228e-06	0.000842793	4.82178	Esophagus_Gastroesophageal_Junction	1.46117e-06	0.00242457	4.81647	Esophagus_Muscularis	3.43271e-08	4.00051e-05	-5.5178	NA	NA	NA	1	1	1	0	3	-3.6534	-3.9885	3.94465	-3.62373	-4.53683	4.14357	NA	NA	0.00025879	6.6493e-05	7.99162e-05	0.000290386	5.71056e-06	3.41939e-05	NA	NA	0.031429	0.00962074	0.032211	0.0408157	0.00352362	0.0120581	NA	NA
MED24	1.4228e-06	0.000842793	4.82178	Esophagus_Gastroesophageal_Junction	1.46117e-06	0.00242457	4.81647	Heart_Atrial_Appendage	1.31028e-06	0.00146718	4.83819	NA	NA	NA	1	1	1	0	3	-3.6534	-3.9885	3.94465	-3.62373	3.90398	-3.99782	NA	NA	0.00025879	6.6493e-05	7.99162e-05	0.000290386	9.46243e-05	6.39273e-05	NA	NA	0.031429	0.00962074	0.032211	0.0408157	0.0223613	0.018962	NA	NA
MED24	1.4228e-06	0.000842793	4.82178	Esophagus_Gastroesophageal_Junction	1.46117e-06	0.00242457	4.81647	Heart_Left_Ventricle	1.01389e-08	1.68749e-05	-5.72839	NA	NA	NA	1	1	1	0	3	-3.6534	-3.9885	3.94465	-3.62373	-4.43616	4.40521	NA	NA	0.00025879	6.6493e-05	7.99162e-05	0.000290386	9.15761e-06	1.05681e-05	NA	NA	0.031429	0.00962074	0.032211	0.0408157	0.0045451	0.0055384	NA	NA
MED24	1.4228e-06	0.000842793	4.82178	Esophagus_Gastroesophageal_Junction	1.46117e-06	0.00242457	4.81647	Kidney_Cortex	1.31028e-06	0.00126591	4.83819	NA	NA	NA	1	1	1	0	3	-3.6534	-3.9885	3.94465	-3.62373	4.15616	-3.99782	NA	NA	0.00025879	6.6493e-05	7.99162e-05	0.000290386	3.23635e-05	6.39273e-05	NA	NA	0.031429	0.00962074	0.032211	0.0408157	0.0100339	0.0258739	NA	NA
MED24	1.4228e-06	0.000842793	4.82178	Esophagus_Gastroesophageal_Junction	1.46117e-06	0.00242457	4.81647	Lung	3.43271e-08	4.62043e-05	-5.5178	NA	NA	NA	1	1	1	0	3	-3.6534	-3.9885	3.94465	-3.62373	-4.53683	4.14357	NA	NA	0.00025879	6.6493e-05	7.99162e-05	0.000290386	5.71056e-06	3.41939e-05	NA	NA	0.031429	0.00962074	0.032211	0.0408157	0.00217785	0.0121769	NA	NA
MED24	1.4228e-06	0.000842793	4.82178	Esophagus_Gastroesophageal_Junction	1.46117e-06	0.00242457	4.81647	Minor_Salivary_Gland	3.43271e-08	6.14191e-05	-5.5178	NA	NA	NA	1	1	1	0	3	-3.6534	-3.9885	3.94465	-3.62373	-4.53683	4.14357	NA	NA	0.00025879	6.6493e-05	7.99162e-05	0.000290386	5.71056e-06	3.41939e-05	NA	NA	0.031429	0.00962074	0.032211	0.0408157	0.00264699	0.0145869	NA	NA
MED24	1.4228e-06	0.000842793	4.82178	Esophagus_Gastroesophageal_Junction	1.46117e-06	0.00242457	4.81647	Muscle_Skeletal	1.31028e-06	0.00148484	-4.83819	NA	NA	NA	1	1	1	0	3	-3.6534	-3.9885	3.94465	-3.62373	-4.195	3.99782	NA	NA	0.00025879	6.6493e-05	7.99162e-05	0.000290386	2.7287e-05	6.39273e-05	NA	NA	0.031429	0.00962074	0.032211	0.0408157	0.00971861	0.0207861	NA	NA
MED24	1.4228e-06	0.000842793	4.82178	Esophagus_Gastroesophageal_Junction	1.46117e-06	0.00242457	4.81647	Nerve_Tibial	1.31028e-06	0.00153408	-4.83819	NA	NA	NA	1	1	1	0	3	-3.6534	-3.9885	3.94465	-3.62373	-4.20447	3.99782	NA	NA	0.00025879	6.6493e-05	7.99162e-05	0.000290386	2.61697e-05	6.39273e-05	NA	NA	0.031429	0.00962074	0.032211	0.0408157	0.00868503	0.022611	NA	NA
MED24	1.4228e-06	0.000842793	4.82178	Esophagus_Gastroesophageal_Junction	1.46117e-06	0.00242457	4.81647	Ovary	3.43271e-08	4.33483e-05	-5.5178	NA	NA	NA	1	1	1	0	3	-3.6534	-3.9885	3.94465	-3.62373	-4.53683	4.14357	NA	NA	0.00025879	6.6493e-05	7.99162e-05	0.000290386	5.71056e-06	3.41939e-05	NA	NA	0.031429	0.00962074	0.032211	0.0408157	0.00346156	0.013813	NA	NA
MED24	1.4228e-06	0.000842793	4.82178	Esophagus_Gastroesophageal_Junction	1.46117e-06	0.00242457	4.81647	Pancreas	1.31028e-06	0.00157029	-4.83819	NA	NA	NA	1	1	1	0	3	-3.6534	-3.9885	3.94465	-3.62373	-3.05386	3.99782	NA	NA	0.00025879	6.6493e-05	7.99162e-05	0.000290386	0.00225914	6.39273e-05	NA	NA	0.031429	0.00962074	0.032211	0.0408157	0.154707	0.0190109	NA	NA
MED24	1.4228e-06	0.000842793	4.82178	Esophagus_Gastroesophageal_Junction	1.46117e-06	0.00242457	4.81647	Pituitary	1.31028e-06	0.0016605	4.83819	NA	NA	NA	1	1	1	0	3	-3.6534	-3.9885	3.94465	-3.62373	4.10814	-3.99782	NA	NA	0.00025879	6.6493e-05	7.99162e-05	0.000290386	3.98857e-05	6.39273e-05	NA	NA	0.031429	0.00962074	0.032211	0.0408157	0.0119403	0.0223386	NA	NA
MED24	1.4228e-06	0.000842793	4.82178	Esophagus_Gastroesophageal_Junction	1.46117e-06	0.00242457	4.81647	Prostate	1.31028e-06	0.00113789	4.83819	NA	NA	NA	1	1	1	0	3	-3.6534	-3.9885	3.94465	-3.62373	3.89804	-3.99782	NA	NA	0.00025879	6.6493e-05	7.99162e-05	0.000290386	9.69749e-05	6.39273e-05	NA	NA	0.031429	0.00962074	0.032211	0.0408157	0.0212082	0.0191525	NA	NA
MED24	1.4228e-06	0.000842793	4.82178	Esophagus_Gastroesophageal_Junction	1.46117e-06	0.00242457	4.81647	Skin_Sun_Exposed_Lower_leg	3.43271e-08	5.48466e-05	-5.5178	NA	NA	NA	1	1	1	0	3	-3.6534	-3.9885	3.94465	-3.62373	-4.53683	4.14357	NA	NA	0.00025879	6.6493e-05	7.99162e-05	0.000290386	5.71056e-06	3.41939e-05	NA	NA	0.031429	0.00962074	0.032211	0.0408157	0.00232505	0.0136241	NA	NA
MED24	1.4228e-06	0.000842793	4.82178	Esophagus_Gastroesophageal_Junction	1.46117e-06	0.00242457	4.81647	Small_Intestine_Terminal_Ileum	1.31028e-06	0.00102257	-4.83819	NA	NA	NA	1	1	1	0	3	-3.6534	-3.9885	3.94465	-3.62373	-4.31502	3.99782	NA	NA	0.00025879	6.6493e-05	7.99162e-05	0.000290386	1.59591e-05	6.39273e-05	NA	NA	0.031429	0.00962074	0.032211	0.0408157	0.00550625	0.0170536	NA	NA
MED24	1.4228e-06	0.000842793	4.82178	Esophagus_Gastroesophageal_Junction	1.46117e-06	0.00242457	4.81647	Spleen	1.31028e-06	0.00121473	-4.83819	NA	NA	NA	1	1	1	0	3	-3.6534	-3.9885	3.94465	-3.62373	-3.05386	3.99782	NA	NA	0.00025879	6.6493e-05	7.99162e-05	0.000290386	0.00225914	6.39273e-05	NA	NA	0.031429	0.00962074	0.032211	0.0408157	0.151871	0.017589	NA	NA
MED24	1.4228e-06	0.000842793	4.82178	Esophagus_Gastroesophageal_Junction	1.46117e-06	0.00242457	4.81647	Stomach	3.43271e-08	4.84055e-05	-5.5178	NA	NA	NA	1	1	1	0	3	-3.6534	-3.9885	3.94465	-3.62373	-4.53683	4.14357	NA	NA	0.00025879	6.6493e-05	7.99162e-05	0.000290386	5.71056e-06	3.41939e-05	NA	NA	0.031429	0.00962074	0.032211	0.0408157	0.00277888	0.0145314	NA	NA
MED24	1.4228e-06	0.000842793	4.82178	Esophagus_Gastroesophageal_Junction	1.46117e-06	0.00242457	4.81647	Testis	3.43271e-08	5.17783e-05	-5.5178	NA	NA	NA	1	1	1	0	3	-3.6534	-3.9885	3.94465	-3.62373	-4.53683	4.14357	NA	NA	0.00025879	6.6493e-05	7.99162e-05	0.000290386	5.71056e-06	3.41939e-05	NA	NA	0.031429	0.00962074	0.032211	0.0408157	0.00384436	0.0122218	NA	NA
MED24	1.4228e-06	0.000842793	4.82178	Esophagus_Gastroesophageal_Junction	1.46117e-06	0.00242457	4.81647	Thyroid	3.43271e-08	4.31492e-05	-5.5178	NA	NA	NA	1	1	1	0	3	-3.6534	-3.9885	3.94465	-3.62373	-4.53683	4.14357	NA	NA	0.00025879	6.6493e-05	7.99162e-05	0.000290386	5.71056e-06	3.41939e-05	NA	NA	0.031429	0.00962074	0.032211	0.0408157	0.00240209	0.0127305	NA	NA
MED24	1.4228e-06	0.000842793	4.82178	Esophagus_Gastroesophageal_Junction	1.46117e-06	0.00242457	4.81647	Uterus	1.31028e-06	0.0018633	-4.83819	NA	NA	NA	1	1	1	0	3	-3.6534	-3.9885	3.94465	-3.62373	-4.34533	3.99782	NA	NA	0.00025879	6.6493e-05	7.99162e-05	0.000290386	1.39068e-05	6.39273e-05	NA	NA	0.031429	0.00962074	0.032211	0.0408157	0.00579856	0.0192953	NA	NA
MED24	1.4228e-06	0.000842793	4.82178	Esophagus_Gastroesophageal_Junction	1.46117e-06	0.00242457	4.81647	Vagina	1.31028e-06	0.00155696	-4.83819	NA	NA	NA	1	1	1	0	3	-3.6534	-3.9885	3.94465	-3.62373	-4.27005	3.99782	NA	NA	0.00025879	6.6493e-05	7.99162e-05	0.000290386	1.95428e-05	6.39273e-05	NA	NA	0.031429	0.00962074	0.032211	0.0408157	0.00673038	0.0217581	NA	NA
MED24	1.4228e-06	0.000842793	4.82178	Esophagus_Gastroesophageal_Junction	1.46117e-06	0.00242457	4.81647	Whole_Blood	1.31028e-06	0.000917616	-4.83819	NA	NA	NA	1	1	1	0	3	-3.6534	-3.9885	3.94465	-3.62373	-4.14186	3.99782	NA	NA	0.00025879	6.6493e-05	7.99162e-05	0.000290386	3.44506e-05	6.39273e-05	NA	NA	0.031429	0.00962074	0.032211	0.0408157	0.010695	0.0139189	NA	NA
MED24	1.4228e-06	0.000842793	4.82178	Esophagus_Gastroesophageal_Junction	1.46117e-06	0.00242457	4.81647	smultixcan	2.66023e-09	4.83253e-06	4.44768	NA	NA	NA	1	1	1	0	3	-3.6534	-3.9885	3.94465	-3.62373	4.2361	-3.67246	NA	NA	0.00025879	6.6493e-05	7.99162e-05	0.000290386	8.69482e-05	1.50063e-06	NA	NA	0.031429	0.00962074	0.032211	0.0408157	0.0195967	0.00116116	NA	NA
MED24	1.4228e-06	0.000842793	4.82178	smultixcan	2.5082e-08	3.30659e-05	0.198648	Adipose_Subcutaneous	1.31028e-06	0.00128656	-4.83819	NA	NA	NA	1	1	1	0	3	-3.6534	-3.9885	2.07625	-0.0736697	-4.20603	3.99782	NA	NA	0.00025879	6.6493e-05	2.5544e-05	3.66193e-06	2.59901e-05	6.39273e-05	NA	NA	0.031429	0.00962074	0.00569083	0.00113276	0.00719968	0.0205093	NA	NA
MED24	1.4228e-06	0.000842793	4.82178	smultixcan	2.5082e-08	3.30659e-05	0.198648	Adipose_Visceral_Omentum	1.31028e-06	0.00119941	4.83819	NA	NA	NA	1	1	1	0	3	-3.6534	-3.9885	2.07625	-0.0736697	3.91356	-3.99782	NA	NA	0.00025879	6.6493e-05	2.5544e-05	3.66193e-06	9.09453e-05	6.39273e-05	NA	NA	0.031429	0.00962074	0.00569083	0.00113276	0.0206158	0.0189099	NA	NA
MED24	1.4228e-06	0.000842793	4.82178	smultixcan	2.5082e-08	3.30659e-05	0.198648	Adrenal_Gland	3.43271e-08	5.25845e-05	-5.5178	NA	NA	NA	1	1	1	0	3	-3.6534	-3.9885	2.07625	-0.0736697	-4.53683	4.14357	NA	NA	0.00025879	6.6493e-05	2.5544e-05	3.66193e-06	5.71056e-06	3.41939e-05	NA	NA	0.031429	0.00962074	0.00569083	0.00113276	0.00392733	0.0111937	NA	NA
MED24	1.4228e-06	0.000842793	4.82178	smultixcan	2.5082e-08	3.30659e-05	0.198648	Artery_Aorta	3.43271e-08	5.15977e-05	-5.5178	NA	NA	NA	1	1	1	0	3	-3.6534	-3.9885	2.07625	-0.0736697	-4.53683	4.14357	NA	NA	0.00025879	6.6493e-05	2.5544e-05	3.66193e-06	5.71056e-06	3.41939e-05	NA	NA	0.031429	0.00962074	0.00569083	0.00113276	0.00365456	0.0130527	NA	NA
MED24	1.4228e-06	0.000842793	4.82178	smultixcan	2.5082e-08	3.30659e-05	0.198648	Artery_Coronary	3.43271e-08	8.70707e-05	-5.5178	NA	NA	NA	1	1	1	0	3	-3.6534	-3.9885	2.07625	-0.0736697	-4.53683	4.14357	NA	NA	0.00025879	6.6493e-05	2.5544e-05	3.66193e-06	5.71056e-06	3.41939e-05	NA	NA	0.031429	0.00962074	0.00569083	0.00113276	0.00315899	0.0134452	NA	NA
MED24	1.4228e-06	0.000842793	4.82178	smultixcan	2.5082e-08	3.30659e-05	0.198648	Artery_Tibial	1.31028e-06	0.00118188	4.83819	NA	NA	NA	1	1	1	0	3	-3.6534	-3.9885	2.07625	-0.0736697	4.17424	-3.99782	NA	NA	0.00025879	6.6493e-05	2.5544e-05	3.66193e-06	2.98981e-05	6.39273e-05	NA	NA	0.031429	0.00962074	0.00569083	0.00113276	0.00980985	0.0177993	NA	NA
MED24	1.4228e-06	0.000842793	4.82178	smultixcan	2.5082e-08	3.30659e-05	0.198648	Brain_Anterior_cingulate_cortex_BA24	3.43271e-08	7.65366e-05	-5.5178	NA	NA	NA	1	1	1	0	3	-3.6534	-3.9885	2.07625	-0.0736697	-4.53683	4.14357	NA	NA	0.00025879	6.6493e-05	2.5544e-05	3.66193e-06	5.71056e-06	3.41939e-05	NA	NA	0.031429	0.00962074	0.00569083	0.00113276	0.00420776	0.0147537	NA	NA
MED24	1.4228e-06	0.000842793	4.82178	smultixcan	2.5082e-08	3.30659e-05	0.198648	Brain_Cerebellar_Hemisphere	3.43271e-08	4.26634e-05	-5.5178	NA	NA	NA	1	1	1	0	3	-3.6534	-3.9885	2.07625	-0.0736697	-4.53683	4.14357	NA	NA	0.00025879	6.6493e-05	2.5544e-05	3.66193e-06	5.71056e-06	3.41939e-05	NA	NA	0.031429	0.00962074	0.00569083	0.00113276	0.00340802	0.0107233	NA	NA
MED24	1.4228e-06	0.000842793	4.82178	smultixcan	2.5082e-08	3.30659e-05	0.198648	Brain_Cerebellum	3.43271e-08	5.51336e-05	-5.5178	NA	NA	NA	1	1	1	0	3	-3.6534	-3.9885	2.07625	-0.0736697	-4.53683	4.14357	NA	NA	0.00025879	6.6493e-05	2.5544e-05	3.66193e-06	5.71056e-06	3.41939e-05	NA	NA	0.031429	0.00962074	0.00569083	0.00113276	0.00368447	0.0117358	NA	NA
MED24	1.4228e-06	0.000842793	4.82178	smultixcan	2.5082e-08	3.30659e-05	0.198648	Brain_Cortex	1.31028e-06	0.00125525	-4.83819	NA	NA	NA	1	1	1	0	3	-3.6534	-3.9885	2.07625	-0.0736697	-3.97452	3.99782	NA	NA	0.00025879	6.6493e-05	2.5544e-05	3.66193e-06	7.05215e-05	6.39273e-05	NA	NA	0.031429	0.00962074	0.00569083	0.00113276	0.0165637	0.0218663	NA	NA
MED24	1.4228e-06	0.000842793	4.82178	smultixcan	2.5082e-08	3.30659e-05	0.198648	Brain_Frontal_Cortex_BA9	1.31028e-06	0.00152471	4.83819	NA	NA	NA	1	1	1	0	3	-3.6534	-3.9885	2.07625	-0.0736697	4.04373	-3.99782	NA	NA	0.00025879	6.6493e-05	2.5544e-05	3.66193e-06	5.26083e-05	6.39273e-05	NA	NA	0.031429	0.00962074	0.00569083	0.00113276	0.015465	0.0213065	NA	NA
MED24	1.4228e-06	0.000842793	4.82178	smultixcan	2.5082e-08	3.30659e-05	0.198648	Brain_Hypothalamus	5.55814e-06	0.00611069	-4.54254	NA	NA	NA	1	1	1	0	3	-3.6534	-3.9885	2.07625	-0.0736697	-3.45406	3.31613	NA	NA	0.00025879	6.6493e-05	2.5544e-05	3.66193e-06	0.000552211	0.000912736	NA	NA	0.031429	0.00962074	0.00569083	0.00113276	0.0822207	0.0824653	NA	NA
MED24	1.4228e-06	0.000842793	4.82178	smultixcan	2.5082e-08	3.30659e-05	0.198648	Brain_Nucleus_accumbens_basal_ganglia	3.43271e-08	5.36295e-05	-5.5178	NA	NA	NA	1	1	1	0	3	-3.6534	-3.9885	2.07625	-0.0736697	-4.53683	4.14357	NA	NA	0.00025879	6.6493e-05	2.5544e-05	3.66193e-06	5.71056e-06	3.41939e-05	NA	NA	0.031429	0.00962074	0.00569083	0.00113276	0.00283584	0.0125668	NA	NA
MED24	1.4228e-06	0.000842793	4.82178	smultixcan	2.5082e-08	3.30659e-05	0.198648	Brain_Putamen_basal_ganglia	1.31028e-06	0.00154159	4.83819	NA	NA	NA	1	1	1	0	3	-3.6534	-3.9885	2.07625	-0.0736697	4.02044	-3.99782	NA	NA	0.00025879	6.6493e-05	2.5544e-05	3.66193e-06	5.809e-05	6.39273e-05	NA	NA	0.031429	0.00962074	0.00569083	0.00113276	0.0156053	0.0233077	NA	NA
MED24	1.4228e-06	0.000842793	4.82178	smultixcan	2.5082e-08	3.30659e-05	0.198648	Breast_Mammary_Tissue	3.43271e-08	4.21179e-05	-5.5178	NA	NA	NA	1	1	1	0	3	-3.6534	-3.9885	2.07625	-0.0736697	-4.53683	4.14357	NA	NA	0.00025879	6.6493e-05	2.5544e-05	3.66193e-06	5.71056e-06	3.41939e-05	NA	NA	0.031429	0.00962074	0.00569083	0.00113276	0.00266501	0.0127371	NA	NA
MED24	1.4228e-06	0.000842793	4.82178	smultixcan	2.5082e-08	3.30659e-05	0.198648	Cells_Cultured_fibroblasts	1.31028e-06	0.00110377	-4.83819	NA	NA	NA	1	1	1	0	3	-3.6534	-3.9885	2.07625	-0.0736697	-4.02326	3.99782	NA	NA	0.00025879	6.6493e-05	2.5544e-05	3.66193e-06	5.73979e-05	6.39273e-05	NA	NA	0.031429	0.00962074	0.00569083	0.00113276	0.0181527	0.0169568	NA	NA
MED24	1.4228e-06	0.000842793	4.82178	smultixcan	2.5082e-08	3.30659e-05	0.198648	Colon_Sigmoid	1.31028e-06	0.00142586	4.83819	NA	NA	NA	1	1	1	0	3	-3.6534	-3.9885	2.07625	-0.0736697	3.88166	-3.99782	NA	NA	0.00025879	6.6493e-05	2.5544e-05	3.66193e-06	0.000103747	6.39273e-05	NA	NA	0.031429	0.00962074	0.00569083	0.00113276	0.0260603	0.0195309	NA	NA
MED24	1.4228e-06	0.000842793	4.82178	smultixcan	2.5082e-08	3.30659e-05	0.198648	Colon_Transverse	2.04643e-06	0.00161104	-4.74878	NA	NA	NA	1	1	1	0	3	-3.6534	-3.9885	2.07625	-0.0736697	-3.22516	3.82288	NA	NA	0.00025879	6.6493e-05	2.5544e-05	3.66193e-06	0.00125902	0.000131904	NA	NA	0.031429	0.00962074	0.00569083	0.00113276	0.111878	0.0325363	NA	NA
MED24	1.4228e-06	0.000842793	4.82178	smultixcan	2.5082e-08	3.30659e-05	0.198648	Esophagus_Gastroesophageal_Junction	3.43271e-08	4.43249e-05	-5.5178	NA	NA	NA	1	1	1	0	3	-3.6534	-3.9885	2.07625	-0.0736697	-4.53683	4.14357	NA	NA	0.00025879	6.6493e-05	2.5544e-05	3.66193e-06	5.71056e-06	3.41939e-05	NA	NA	0.031429	0.00962074	0.00569083	0.00113276	0.00362577	0.0127406	NA	NA
MED24	1.4228e-06	0.000842793	4.82178	smultixcan	2.5082e-08	3.30659e-05	0.198648	Esophagus_Mucosa	1.31028e-06	0.00152733	-4.83819	NA	NA	NA	1	1	1	0	3	-3.6534	-3.9885	2.07625	-0.0736697	-4.25378	3.99782	NA	NA	0.00025879	6.6493e-05	2.5544e-05	3.66193e-06	2.10189e-05	6.39273e-05	NA	NA	0.031429	0.00962074	0.00569083	0.00113276	0.00588052	0.023122	NA	NA
MED24	1.4228e-06	0.000842793	4.82178	smultixcan	2.5082e-08	3.30659e-05	0.198648	Esophagus_Muscularis	3.43271e-08	4.00051e-05	-5.5178	NA	NA	NA	1	1	1	0	3	-3.6534	-3.9885	2.07625	-0.0736697	-4.53683	4.14357	NA	NA	0.00025879	6.6493e-05	2.5544e-05	3.66193e-06	5.71056e-06	3.41939e-05	NA	NA	0.031429	0.00962074	0.00569083	0.00113276	0.00352362	0.0120581	NA	NA
MED24	1.4228e-06	0.000842793	4.82178	smultixcan	2.5082e-08	3.30659e-05	0.198648	Heart_Atrial_Appendage	1.31028e-06	0.00146718	4.83819	NA	NA	NA	1	1	1	0	3	-3.6534	-3.9885	2.07625	-0.0736697	3.90398	-3.99782	NA	NA	0.00025879	6.6493e-05	2.5544e-05	3.66193e-06	9.46243e-05	6.39273e-05	NA	NA	0.031429	0.00962074	0.00569083	0.00113276	0.0223613	0.018962	NA	NA
MED24	1.4228e-06	0.000842793	4.82178	smultixcan	2.5082e-08	3.30659e-05	0.198648	Heart_Left_Ventricle	1.01389e-08	1.68749e-05	-5.72839	NA	NA	NA	1	1	1	0	3	-3.6534	-3.9885	2.07625	-0.0736697	-4.43616	4.40521	NA	NA	0.00025879	6.6493e-05	2.5544e-05	3.66193e-06	9.15761e-06	1.05681e-05	NA	NA	0.031429	0.00962074	0.00569083	0.00113276	0.0045451	0.0055384	NA	NA
MED24	1.4228e-06	0.000842793	4.82178	smultixcan	2.5082e-08	3.30659e-05	0.198648	Kidney_Cortex	1.31028e-06	0.00126591	4.83819	NA	NA	NA	1	1	1	0	3	-3.6534	-3.9885	2.07625	-0.0736697	4.15616	-3.99782	NA	NA	0.00025879	6.6493e-05	2.5544e-05	3.66193e-06	3.23635e-05	6.39273e-05	NA	NA	0.031429	0.00962074	0.00569083	0.00113276	0.0100339	0.0258739	NA	NA
MED24	1.4228e-06	0.000842793	4.82178	smultixcan	2.5082e-08	3.30659e-05	0.198648	Lung	3.43271e-08	4.62043e-05	-5.5178	NA	NA	NA	1	1	1	0	3	-3.6534	-3.9885	2.07625	-0.0736697	-4.53683	4.14357	NA	NA	0.00025879	6.6493e-05	2.5544e-05	3.66193e-06	5.71056e-06	3.41939e-05	NA	NA	0.031429	0.00962074	0.00569083	0.00113276	0.00217785	0.0121769	NA	NA
MED24	1.4228e-06	0.000842793	4.82178	smultixcan	2.5082e-08	3.30659e-05	0.198648	Minor_Salivary_Gland	3.43271e-08	6.14191e-05	-5.5178	NA	NA	NA	1	1	1	0	3	-3.6534	-3.9885	2.07625	-0.0736697	-4.53683	4.14357	NA	NA	0.00025879	6.6493e-05	2.5544e-05	3.66193e-06	5.71056e-06	3.41939e-05	NA	NA	0.031429	0.00962074	0.00569083	0.00113276	0.00264699	0.0145869	NA	NA
MED24	1.4228e-06	0.000842793	4.82178	smultixcan	2.5082e-08	3.30659e-05	0.198648	Muscle_Skeletal	1.31028e-06	0.00148484	-4.83819	NA	NA	NA	1	1	1	0	3	-3.6534	-3.9885	2.07625	-0.0736697	-4.195	3.99782	NA	NA	0.00025879	6.6493e-05	2.5544e-05	3.66193e-06	2.7287e-05	6.39273e-05	NA	NA	0.031429	0.00962074	0.00569083	0.00113276	0.00971861	0.0207861	NA	NA
MED24	1.4228e-06	0.000842793	4.82178	smultixcan	2.5082e-08	3.30659e-05	0.198648	Nerve_Tibial	1.31028e-06	0.00153408	-4.83819	NA	NA	NA	1	1	1	0	3	-3.6534	-3.9885	2.07625	-0.0736697	-4.20447	3.99782	NA	NA	0.00025879	6.6493e-05	2.5544e-05	3.66193e-06	2.61697e-05	6.39273e-05	NA	NA	0.031429	0.00962074	0.00569083	0.00113276	0.00868503	0.022611	NA	NA
MED24	1.4228e-06	0.000842793	4.82178	smultixcan	2.5082e-08	3.30659e-05	0.198648	Ovary	3.43271e-08	4.33483e-05	-5.5178	NA	NA	NA	1	1	1	0	3	-3.6534	-3.9885	2.07625	-0.0736697	-4.53683	4.14357	NA	NA	0.00025879	6.6493e-05	2.5544e-05	3.66193e-06	5.71056e-06	3.41939e-05	NA	NA	0.031429	0.00962074	0.00569083	0.00113276	0.00346156	0.013813	NA	NA
MED24	1.4228e-06	0.000842793	4.82178	smultixcan	2.5082e-08	3.30659e-05	0.198648	Pancreas	1.31028e-06	0.00157029	-4.83819	NA	NA	NA	1	1	1	0	3	-3.6534	-3.9885	2.07625	-0.0736697	-3.05386	3.99782	NA	NA	0.00025879	6.6493e-05	2.5544e-05	3.66193e-06	0.00225914	6.39273e-05	NA	NA	0.031429	0.00962074	0.00569083	0.00113276	0.154707	0.0190109	NA	NA
MED24	1.4228e-06	0.000842793	4.82178	smultixcan	2.5082e-08	3.30659e-05	0.198648	Pituitary	1.31028e-06	0.0016605	4.83819	NA	NA	NA	1	1	1	0	3	-3.6534	-3.9885	2.07625	-0.0736697	4.10814	-3.99782	NA	NA	0.00025879	6.6493e-05	2.5544e-05	3.66193e-06	3.98857e-05	6.39273e-05	NA	NA	0.031429	0.00962074	0.00569083	0.00113276	0.0119403	0.0223386	NA	NA
MED24	1.4228e-06	0.000842793	4.82178	smultixcan	2.5082e-08	3.30659e-05	0.198648	Prostate	1.31028e-06	0.00113789	4.83819	NA	NA	NA	1	1	1	0	3	-3.6534	-3.9885	2.07625	-0.0736697	3.89804	-3.99782	NA	NA	0.00025879	6.6493e-05	2.5544e-05	3.66193e-06	9.69749e-05	6.39273e-05	NA	NA	0.031429	0.00962074	0.00569083	0.00113276	0.0212082	0.0191525	NA	NA
MED24	1.4228e-06	0.000842793	4.82178	smultixcan	2.5082e-08	3.30659e-05	0.198648	Skin_Sun_Exposed_Lower_leg	3.43271e-08	5.48466e-05	-5.5178	NA	NA	NA	1	1	1	0	3	-3.6534	-3.9885	2.07625	-0.0736697	-4.53683	4.14357	NA	NA	0.00025879	6.6493e-05	2.5544e-05	3.66193e-06	5.71056e-06	3.41939e-05	NA	NA	0.031429	0.00962074	0.00569083	0.00113276	0.00232505	0.0136241	NA	NA
MED24	1.4228e-06	0.000842793	4.82178	smultixcan	2.5082e-08	3.30659e-05	0.198648	Small_Intestine_Terminal_Ileum	1.31028e-06	0.00102257	-4.83819	NA	NA	NA	1	1	1	0	3	-3.6534	-3.9885	2.07625	-0.0736697	-4.31502	3.99782	NA	NA	0.00025879	6.6493e-05	2.5544e-05	3.66193e-06	1.59591e-05	6.39273e-05	NA	NA	0.031429	0.00962074	0.00569083	0.00113276	0.00550625	0.0170536	NA	NA
MED24	1.4228e-06	0.000842793	4.82178	smultixcan	2.5082e-08	3.30659e-05	0.198648	Spleen	1.31028e-06	0.00121473	-4.83819	NA	NA	NA	1	1	1	0	3	-3.6534	-3.9885	2.07625	-0.0736697	-3.05386	3.99782	NA	NA	0.00025879	6.6493e-05	2.5544e-05	3.66193e-06	0.00225914	6.39273e-05	NA	NA	0.031429	0.00962074	0.00569083	0.00113276	0.151871	0.017589	NA	NA
MED24	1.4228e-06	0.000842793	4.82178	smultixcan	2.5082e-08	3.30659e-05	0.198648	Stomach	3.43271e-08	4.84055e-05	-5.5178	NA	NA	NA	1	1	1	0	3	-3.6534	-3.9885	2.07625	-0.0736697	-4.53683	4.14357	NA	NA	0.00025879	6.6493e-05	2.5544e-05	3.66193e-06	5.71056e-06	3.41939e-05	NA	NA	0.031429	0.00962074	0.00569083	0.00113276	0.00277888	0.0145314	NA	NA
MED24	1.4228e-06	0.000842793	4.82178	smultixcan	2.5082e-08	3.30659e-05	0.198648	Testis	3.43271e-08	5.17783e-05	-5.5178	NA	NA	NA	1	1	1	0	3	-3.6534	-3.9885	2.07625	-0.0736697	-4.53683	4.14357	NA	NA	0.00025879	6.6493e-05	2.5544e-05	3.66193e-06	5.71056e-06	3.41939e-05	NA	NA	0.031429	0.00962074	0.00569083	0.00113276	0.00384436	0.0122218	NA	NA
MED24	1.4228e-06	0.000842793	4.82178	smultixcan	2.5082e-08	3.30659e-05	0.198648	Thyroid	3.43271e-08	4.31492e-05	-5.5178	NA	NA	NA	1	1	1	0	3	-3.6534	-3.9885	2.07625	-0.0736697	-4.53683	4.14357	NA	NA	0.00025879	6.6493e-05	2.5544e-05	3.66193e-06	5.71056e-06	3.41939e-05	NA	NA	0.031429	0.00962074	0.00569083	0.00113276	0.00240209	0.0127305	NA	NA
MED24	1.4228e-06	0.000842793	4.82178	smultixcan	2.5082e-08	3.30659e-05	0.198648	Uterus	1.31028e-06	0.0018633	-4.83819	NA	NA	NA	1	1	1	0	3	-3.6534	-3.9885	2.07625	-0.0736697	-4.34533	3.99782	NA	NA	0.00025879	6.6493e-05	2.5544e-05	3.66193e-06	1.39068e-05	6.39273e-05	NA	NA	0.031429	0.00962074	0.00569083	0.00113276	0.00579856	0.0192953	NA	NA
MED24	1.4228e-06	0.000842793	4.82178	smultixcan	2.5082e-08	3.30659e-05	0.198648	Vagina	1.31028e-06	0.00155696	-4.83819	NA	NA	NA	1	1	1	0	3	-3.6534	-3.9885	2.07625	-0.0736697	-4.27005	3.99782	NA	NA	0.00025879	6.6493e-05	2.5544e-05	3.66193e-06	1.95428e-05	6.39273e-05	NA	NA	0.031429	0.00962074	0.00569083	0.00113276	0.00673038	0.0217581	NA	NA
MED24	1.4228e-06	0.000842793	4.82178	smultixcan	2.5082e-08	3.30659e-05	0.198648	Whole_Blood	1.31028e-06	0.000917616	-4.83819	NA	NA	NA	1	1	1	0	3	-3.6534	-3.9885	2.07625	-0.0736697	-4.14186	3.99782	NA	NA	0.00025879	6.6493e-05	2.5544e-05	3.66193e-06	3.44506e-05	6.39273e-05	NA	NA	0.031429	0.00962074	0.00569083	0.00113276	0.010695	0.0139189	NA	NA
MED24	1.4228e-06	0.000842793	4.82178	smultixcan	2.5082e-08	3.30659e-05	0.198648	smultixcan	2.66023e-09	4.83253e-06	4.44768	NA	NA	NA	1	1	1	0	3	-3.6534	-3.9885	2.07625	-0.0736697	4.2361	-3.67246	NA	NA	0.00025879	6.6493e-05	2.5544e-05	3.66193e-06	8.69482e-05	1.50063e-06	NA	NA	0.031429	0.00962074	0.00569083	0.00113276	0.0195967	0.00116116	NA	NA
GSTCD	2.3786e-06	0.00130912	-4.71827	Cells_EBV-transformed_lymphocytes	1.878e-05	0.00897895	4.27892	Cells_Cultured_fibroblasts	2.03012e-06	0.00145105	-4.7504	NA	NA	NA	1	1	1	0	3	4.21511	3.57907	3.16392	-4.10611	-4.483	3.29009	NA	NA	2.4966e-05	0.00034482	0.00155662	4.02384e-05	7.35994e-06	0.00100154	NA	NA	0.00489831	0.0269364	0.147674	0.0109707	0.0046709	0.0781677	NA	NA
GSTCD	2.3786e-06	0.00130912	-4.71827	Cells_EBV-transformed_lymphocytes	1.878e-05	0.00897895	4.27892	Cells_EBV-transformed_lymphocytes	2.03012e-06	0.00157023	-4.7504	NA	NA	NA	1	1	1	0	3	4.21511	3.57907	3.16392	-4.10611	-4.483	3.29009	NA	NA	2.4966e-05	0.00034482	0.00155662	4.02384e-05	7.35994e-06	0.00100154	NA	NA	0.00489831	0.0269364	0.147674	0.0109707	0.00377643	0.0766953	NA	NA
GSTCD	2.3786e-06	0.00130912	-4.71827	Cells_EBV-transformed_lymphocytes	1.878e-05	0.00897895	4.27892	Ovary	2.03012e-06	0.00165396	-4.7504	NA	NA	NA	1	1	1	0	3	4.21511	3.57907	3.16392	-4.10611	-4.483	3.29009	NA	NA	2.4966e-05	0.00034482	0.00155662	4.02384e-05	7.35994e-06	0.00100154	NA	NA	0.00489831	0.0269364	0.147674	0.0109707	0.00377121	0.081536	NA	NA
GSTCD	2.3786e-06	0.00130912	-4.71827	Cells_EBV-transformed_lymphocytes	1.878e-05	0.00897895	4.27892	Testis	2.03012e-06	0.00197341	4.7504	NA	NA	NA	1	1	1	0	3	4.21511	3.57907	3.16392	-4.10611	4.483	-3.29009	NA	NA	2.4966e-05	0.00034482	0.00155662	4.02384e-05	7.35994e-06	0.00100154	NA	NA	0.00489831	0.0269364	0.147674	0.0109707	0.00431449	0.0819912	NA	NA
GSTCD	2.3786e-06	0.00130912	-4.71827	Cells_EBV-transformed_lymphocytes	1.878e-05	0.00897895	4.27892	Uterus	2.03012e-06	0.00233706	4.7504	NA	NA	NA	1	1	1	0	3	4.21511	3.57907	3.16392	-4.10611	4.483	-3.29009	NA	NA	2.4966e-05	0.00034482	0.00155662	4.02384e-05	7.35994e-06	0.00100154	NA	NA	0.00489831	0.0269364	0.147674	0.0109707	0.00366315	0.0771767	NA	NA
GSTCD	2.3786e-06	0.00130912	-4.71827	Cells_EBV-transformed_lymphocytes	1.878e-05	0.00897895	4.27892	smultixcan	2.03012e-06	0.00173362	-1.58347	NA	NA	NA	1	1	1	0	3	4.21511	3.57907	3.16392	-4.10611	-1.49433	1.0967	NA	NA	2.4966e-05	0.00034482	0.00155662	4.02384e-05	7.35994e-06	0.00100154	NA	NA	0.00489831	0.0269364	0.147674	0.0109707	0.00328656	0.0773506	NA	NA
GSTCD	2.3786e-06	0.00130912	-4.71827	Heart_Left_Ventricle	9.43119e-06	0.0061727	4.42982	Cells_Cultured_fibroblasts	2.03012e-06	0.00145105	-4.7504	NA	NA	NA	1	1	1	0	3	4.21511	3.57907	2.59179	-3.6646	-4.483	3.29009	NA	NA	2.4966e-05	0.00034482	0.00954786	0.000247723	7.35994e-06	0.00100154	NA	NA	0.00489831	0.0269364	0.354253	0.0308954	0.0046709	0.0781677	NA	NA
GSTCD	2.3786e-06	0.00130912	-4.71827	Heart_Left_Ventricle	9.43119e-06	0.0061727	4.42982	Cells_EBV-transformed_lymphocytes	2.03012e-06	0.00157023	-4.7504	NA	NA	NA	1	1	1	0	3	4.21511	3.57907	2.59179	-3.6646	-4.483	3.29009	NA	NA	2.4966e-05	0.00034482	0.00954786	0.000247723	7.35994e-06	0.00100154	NA	NA	0.00489831	0.0269364	0.354253	0.0308954	0.00377643	0.0766953	NA	NA
GSTCD	2.3786e-06	0.00130912	-4.71827	Heart_Left_Ventricle	9.43119e-06	0.0061727	4.42982	Ovary	2.03012e-06	0.00165396	-4.7504	NA	NA	NA	1	1	1	0	3	4.21511	3.57907	2.59179	-3.6646	-4.483	3.29009	NA	NA	2.4966e-05	0.00034482	0.00954786	0.000247723	7.35994e-06	0.00100154	NA	NA	0.00489831	0.0269364	0.354253	0.0308954	0.00377121	0.081536	NA	NA
GSTCD	2.3786e-06	0.00130912	-4.71827	Heart_Left_Ventricle	9.43119e-06	0.0061727	4.42982	Testis	2.03012e-06	0.00197341	4.7504	NA	NA	NA	1	1	1	0	3	4.21511	3.57907	2.59179	-3.6646	4.483	-3.29009	NA	NA	2.4966e-05	0.00034482	0.00954786	0.000247723	7.35994e-06	0.00100154	NA	NA	0.00489831	0.0269364	0.354253	0.0308954	0.00431449	0.0819912	NA	NA
GSTCD	2.3786e-06	0.00130912	-4.71827	Heart_Left_Ventricle	9.43119e-06	0.0061727	4.42982	Uterus	2.03012e-06	0.00233706	4.7504	NA	NA	NA	1	1	1	0	3	4.21511	3.57907	2.59179	-3.6646	4.483	-3.29009	NA	NA	2.4966e-05	0.00034482	0.00954786	0.000247723	7.35994e-06	0.00100154	NA	NA	0.00489831	0.0269364	0.354253	0.0308954	0.00366315	0.0771767	NA	NA
GSTCD	2.3786e-06	0.00130912	-4.71827	Heart_Left_Ventricle	9.43119e-06	0.0061727	4.42982	smultixcan	2.03012e-06	0.00173362	-1.58347	NA	NA	NA	1	1	1	0	3	4.21511	3.57907	2.59179	-3.6646	-1.49433	1.0967	NA	NA	2.4966e-05	0.00034482	0.00954786	0.000247723	7.35994e-06	0.00100154	NA	NA	0.00489831	0.0269364	0.354253	0.0308954	0.00328656	0.0773506	NA	NA
GSTCD	2.3786e-06	0.00130912	-4.71827	Uterus	1.878e-05	0.00955903	4.27892	Cells_Cultured_fibroblasts	2.03012e-06	0.00145105	-4.7504	NA	NA	NA	1	1	1	0	3	4.21511	3.57907	3.16392	-3.49362	-4.483	3.29009	NA	NA	2.4966e-05	0.00034482	0.00155662	0.000476512	7.35994e-06	0.00100154	NA	NA	0.00489831	0.0269364	0.168429	0.0621405	0.0046709	0.0781677	NA	NA
GSTCD	2.3786e-06	0.00130912	-4.71827	Uterus	1.878e-05	0.00955903	4.27892	Cells_EBV-transformed_lymphocytes	2.03012e-06	0.00157023	-4.7504	NA	NA	NA	1	1	1	0	3	4.21511	3.57907	3.16392	-3.49362	-4.483	3.29009	NA	NA	2.4966e-05	0.00034482	0.00155662	0.000476512	7.35994e-06	0.00100154	NA	NA	0.00489831	0.0269364	0.168429	0.0621405	0.00377643	0.0766953	NA	NA
GSTCD	2.3786e-06	0.00130912	-4.71827	Uterus	1.878e-05	0.00955903	4.27892	Ovary	2.03012e-06	0.00165396	-4.7504	NA	NA	NA	1	1	1	0	3	4.21511	3.57907	3.16392	-3.49362	-4.483	3.29009	NA	NA	2.4966e-05	0.00034482	0.00155662	0.000476512	7.35994e-06	0.00100154	NA	NA	0.00489831	0.0269364	0.168429	0.0621405	0.00377121	0.081536	NA	NA
GSTCD	2.3786e-06	0.00130912	-4.71827	Uterus	1.878e-05	0.00955903	4.27892	Testis	2.03012e-06	0.00197341	4.7504	NA	NA	NA	1	1	1	0	3	4.21511	3.57907	3.16392	-3.49362	4.483	-3.29009	NA	NA	2.4966e-05	0.00034482	0.00155662	0.000476512	7.35994e-06	0.00100154	NA	NA	0.00489831	0.0269364	0.168429	0.0621405	0.00431449	0.0819912	NA	NA
GSTCD	2.3786e-06	0.00130912	-4.71827	Uterus	1.878e-05	0.00955903	4.27892	Uterus	2.03012e-06	0.00233706	4.7504	NA	NA	NA	1	1	1	0	3	4.21511	3.57907	3.16392	-3.49362	4.483	-3.29009	NA	NA	2.4966e-05	0.00034482	0.00155662	0.000476512	7.35994e-06	0.00100154	NA	NA	0.00489831	0.0269364	0.168429	0.0621405	0.00366315	0.0771767	NA	NA
GSTCD	2.3786e-06	0.00130912	-4.71827	Uterus	1.878e-05	0.00955903	4.27892	smultixcan	2.03012e-06	0.00173362	-1.58347	NA	NA	NA	1	1	1	0	3	4.21511	3.57907	3.16392	-3.49362	-1.49433	1.0967	NA	NA	2.4966e-05	0.00034482	0.00155662	0.000476512	7.35994e-06	0.00100154	NA	NA	0.00489831	0.0269364	0.168429	0.0621405	0.00328656	0.0773506	NA	NA
IL18RAP	2.5411e-06	0.00131629	-4.7048	Adrenal_Gland	1.27184e-08	5.88037e-05	-5.68981	Adipose_Visceral_Omentum	7.0634e-07	0.000721173	-4.95961	NA	NA	NA	1	1	1	0	3	0.373011	5.27414	0.0526412	6.28557	-0.436264	5.16539	NA	NA	0.70914	1.3338e-07	0.958018	3.26643e-10	0.662645	2.39934e-07	NA	NA	0.889262	0.000101123	0.996933	3.80801e-06	0.956728	0.00029511	NA	NA
IL18RAP	2.5411e-06	0.00131629	-4.7048	Adrenal_Gland	1.27184e-08	5.88037e-05	-5.68981	Spleen	2.9059e-07	0.000303315	-5.12945	NA	NA	NA	1	1	1	0	3	0.373011	5.27414	0.0526412	6.28557	0.803434	5.8377	NA	NA	0.70914	1.3338e-07	0.958018	3.26643e-10	0.421724	5.29258e-09	NA	NA	0.889262	0.000101123	0.996933	3.80801e-06	0.899883	1.18576e-05	NA	NA
IL18RAP	2.5411e-06	0.00131629	-4.7048	Adrenal_Gland	1.27184e-08	5.88037e-05	-5.68981	smultixcan	1.15992e-09	2.51935e-06	-5.04453	NA	NA	NA	1	1	1	0	3	0.373011	5.27414	0.0526412	6.28557	0.183585	5.50155	NA	NA	0.70914	1.3338e-07	0.958018	3.26643e-10	0.587991	2.05381e-11	NA	NA	0.889262	0.000101123	0.996933	3.80801e-06	0.928337	2.28352e-07	NA	NA
IL18RAP	2.5411e-06	0.00131629	-4.7048	Brain_Cerebellar_Hemisphere	1.24425e-06	0.00300354	4.84846	Adipose_Visceral_Omentum	7.0634e-07	0.000721173	-4.95961	NA	NA	NA	1	1	1	0	3	0.373011	5.27414	0.312597	-5.08963	-0.436264	5.16539	NA	NA	0.70914	1.3338e-07	0.754587	3.58766e-07	0.662645	2.39934e-07	NA	NA	0.889262	0.000101123	0.973214	0.000565731	0.956728	0.00029511	NA	NA
IL18RAP	2.5411e-06	0.00131629	-4.7048	Brain_Cerebellar_Hemisphere	1.24425e-06	0.00300354	4.84846	Spleen	2.9059e-07	0.000303315	-5.12945	NA	NA	NA	1	1	1	0	3	0.373011	5.27414	0.312597	-5.08963	0.803434	5.8377	NA	NA	0.70914	1.3338e-07	0.754587	3.58766e-07	0.421724	5.29258e-09	NA	NA	0.889262	0.000101123	0.973214	0.000565731	0.899883	1.18576e-05	NA	NA
IL18RAP	2.5411e-06	0.00131629	-4.7048	Brain_Cerebellar_Hemisphere	1.24425e-06	0.00300354	4.84846	smultixcan	1.15992e-09	2.51935e-06	-5.04453	NA	NA	NA	1	1	1	0	3	0.373011	5.27414	0.312597	-5.08963	0.183585	5.50155	NA	NA	0.70914	1.3338e-07	0.754587	3.58766e-07	0.587991	2.05381e-11	NA	NA	0.889262	0.000101123	0.973214	0.000565731	0.928337	2.28352e-07	NA	NA
IL18RAP	2.5411e-06	0.00131629	-4.7048	Brain_Frontal_Cortex_BA9	3.69495e-06	0.0045964	-4.62784	Adipose_Visceral_Omentum	7.0634e-07	0.000721173	-4.95961	NA	NA	NA	1	1	1	0	3	0.373011	5.27414	0.102578	5.10445	-0.436264	5.16539	NA	NA	0.70914	1.3338e-07	0.918298	3.31751e-07	0.662645	2.39934e-07	NA	NA	0.889262	0.000101123	0.996765	0.000501649	0.956728	0.00029511	NA	NA
IL18RAP	2.5411e-06	0.00131629	-4.7048	Brain_Frontal_Cortex_BA9	3.69495e-06	0.0045964	-4.62784	Spleen	2.9059e-07	0.000303315	-5.12945	NA	NA	NA	1	1	1	0	3	0.373011	5.27414	0.102578	5.10445	0.803434	5.8377	NA	NA	0.70914	1.3338e-07	0.918298	3.31751e-07	0.421724	5.29258e-09	NA	NA	0.889262	0.000101123	0.996765	0.000501649	0.899883	1.18576e-05	NA	NA
IL18RAP	2.5411e-06	0.00131629	-4.7048	Brain_Frontal_Cortex_BA9	3.69495e-06	0.0045964	-4.62784	smultixcan	1.15992e-09	2.51935e-06	-5.04453	NA	NA	NA	1	1	1	0	3	0.373011	5.27414	0.102578	5.10445	0.183585	5.50155	NA	NA	0.70914	1.3338e-07	0.918298	3.31751e-07	0.587991	2.05381e-11	NA	NA	0.889262	0.000101123	0.996765	0.000501649	0.928337	2.28352e-07	NA	NA
IL18RAP	2.5411e-06	0.00131629	-4.7048	Brain_Nucleus_accumbens_basal_ganglia	1.43708e-05	0.00911396	-4.33812	Adipose_Visceral_Omentum	7.0634e-07	0.000721173	-4.95961	NA	NA	NA	1	1	1	0	3	0.373011	5.27414	0.212945	4.79327	-0.436264	5.16539	NA	NA	0.70914	1.3338e-07	0.83137	1.64082e-06	0.662645	2.39934e-07	NA	NA	0.889262	0.000101123	0.983044	0.0014097	0.956728	0.00029511	NA	NA
IL18RAP	2.5411e-06	0.00131629	-4.7048	Brain_Nucleus_accumbens_basal_ganglia	1.43708e-05	0.00911396	-4.33812	Spleen	2.9059e-07	0.000303315	-5.12945	NA	NA	NA	1	1	1	0	3	0.373011	5.27414	0.212945	4.79327	0.803434	5.8377	NA	NA	0.70914	1.3338e-07	0.83137	1.64082e-06	0.421724	5.29258e-09	NA	NA	0.889262	0.000101123	0.983044	0.0014097	0.899883	1.18576e-05	NA	NA
IL18RAP	2.5411e-06	0.00131629	-4.7048	Brain_Nucleus_accumbens_basal_ganglia	1.43708e-05	0.00911396	-4.33812	smultixcan	1.15992e-09	2.51935e-06	-5.04453	NA	NA	NA	1	1	1	0	3	0.373011	5.27414	0.212945	4.79327	0.183585	5.50155	NA	NA	0.70914	1.3338e-07	0.83137	1.64082e-06	0.587991	2.05381e-11	NA	NA	0.889262	0.000101123	0.983044	0.0014097	0.928337	2.28352e-07	NA	NA
IL18RAP	2.5411e-06	0.00131629	-4.7048	Lung	1.43708e-05	0.00981256	4.33812	Adipose_Visceral_Omentum	7.0634e-07	0.000721173	-4.95961	NA	NA	NA	1	1	1	0	3	0.373011	5.27414	0.00769364	-4.41548	-0.436264	5.16539	NA	NA	0.70914	1.3338e-07	0.993861	1.00788e-05	0.662645	2.39934e-07	NA	NA	0.889262	0.000101123	0.99887	0.0057423	0.956728	0.00029511	NA	NA
IL18RAP	2.5411e-06	0.00131629	-4.7048	Lung	1.43708e-05	0.00981256	4.33812	Spleen	2.9059e-07	0.000303315	-5.12945	NA	NA	NA	1	1	1	0	3	0.373011	5.27414	0.00769364	-4.41548	0.803434	5.8377	NA	NA	0.70914	1.3338e-07	0.993861	1.00788e-05	0.421724	5.29258e-09	NA	NA	0.889262	0.000101123	0.99887	0.0057423	0.899883	1.18576e-05	NA	NA
IL18RAP	2.5411e-06	0.00131629	-4.7048	Lung	1.43708e-05	0.00981256	4.33812	smultixcan	1.15992e-09	2.51935e-06	-5.04453	NA	NA	NA	1	1	1	0	3	0.373011	5.27414	0.00769364	-4.41548	0.183585	5.50155	NA	NA	0.70914	1.3338e-07	0.993861	1.00788e-05	0.587991	2.05381e-11	NA	NA	0.889262	0.000101123	0.99887	0.0057423	0.928337	2.28352e-07	NA	NA
IL18RAP	2.5411e-06	0.00131629	-4.7048	Nerve_Tibial	1.43708e-05	0.00850675	-4.33812	Adipose_Visceral_Omentum	7.0634e-07	0.000721173	-4.95961	NA	NA	NA	1	1	1	0	3	0.373011	5.27414	0.0456774	4.78301	-0.436264	5.16539	NA	NA	0.70914	1.3338e-07	0.963567	1.72692e-06	0.662645	2.39934e-07	NA	NA	0.889262	0.000101123	0.996623	0.00180915	0.956728	0.00029511	NA	NA
IL18RAP	2.5411e-06	0.00131629	-4.7048	Nerve_Tibial	1.43708e-05	0.00850675	-4.33812	Spleen	2.9059e-07	0.000303315	-5.12945	NA	NA	NA	1	1	1	0	3	0.373011	5.27414	0.0456774	4.78301	0.803434	5.8377	NA	NA	0.70914	1.3338e-07	0.963567	1.72692e-06	0.421724	5.29258e-09	NA	NA	0.889262	0.000101123	0.996623	0.00180915	0.899883	1.18576e-05	NA	NA
IL18RAP	2.5411e-06	0.00131629	-4.7048	Nerve_Tibial	1.43708e-05	0.00850675	-4.33812	smultixcan	1.15992e-09	2.51935e-06	-5.04453	NA	NA	NA	1	1	1	0	3	0.373011	5.27414	0.0456774	4.78301	0.183585	5.50155	NA	NA	0.70914	1.3338e-07	0.963567	1.72692e-06	0.587991	2.05381e-11	NA	NA	0.889262	0.000101123	0.996623	0.00180915	0.928337	2.28352e-07	NA	NA
IL18RAP	2.5411e-06	0.00131629	-4.7048	Skin_Not_Sun_Exposed_Suprapubic	6.09373e-06	0.00505452	-4.52311	Adipose_Visceral_Omentum	7.0634e-07	0.000721173	-4.95961	NA	NA	NA	1	1	1	0	3	0.373011	5.27414	-0.0821202	4.79173	-0.436264	5.16539	NA	NA	0.70914	1.3338e-07	0.934551	1.65349e-06	0.662645	2.39934e-07	NA	NA	0.889262	0.000101123	0.993216	0.00188798	0.956728	0.00029511	NA	NA
IL18RAP	2.5411e-06	0.00131629	-4.7048	Skin_Not_Sun_Exposed_Suprapubic	6.09373e-06	0.00505452	-4.52311	Spleen	2.9059e-07	0.000303315	-5.12945	NA	NA	NA	1	1	1	0	3	0.373011	5.27414	-0.0821202	4.79173	0.803434	5.8377	NA	NA	0.70914	1.3338e-07	0.934551	1.65349e-06	0.421724	5.29258e-09	NA	NA	0.889262	0.000101123	0.993216	0.00188798	0.899883	1.18576e-05	NA	NA
IL18RAP	2.5411e-06	0.00131629	-4.7048	Skin_Not_Sun_Exposed_Suprapubic	6.09373e-06	0.00505452	-4.52311	smultixcan	1.15992e-09	2.51935e-06	-5.04453	NA	NA	NA	1	1	1	0	3	0.373011	5.27414	-0.0821202	4.79173	0.183585	5.50155	NA	NA	0.70914	1.3338e-07	0.934551	1.65349e-06	0.587991	2.05381e-11	NA	NA	0.889262	0.000101123	0.993216	0.00188798	0.928337	2.28352e-07	NA	NA
IL18RAP	2.5411e-06	0.00131629	-4.7048	smultixcan	1.05577e-06	0.000636268	-1.10656	Adipose_Visceral_Omentum	7.0634e-07	0.000721173	-4.95961	NA	NA	NA	1	1	1	0	3	0.373011	5.27414	0.000214874	0.592881	-0.436264	5.16539	NA	NA	0.70914	1.3338e-07	0.473061	1.78575e-07	0.662645	2.39934e-07	NA	NA	0.889262	0.000101123	0.858209	0.00011813	0.956728	0.00029511	NA	NA
IL18RAP	2.5411e-06	0.00131629	-4.7048	smultixcan	1.05577e-06	0.000636268	-1.10656	Spleen	2.9059e-07	0.000303315	-5.12945	NA	NA	NA	1	1	1	0	3	0.373011	5.27414	0.000214874	0.592881	0.803434	5.8377	NA	NA	0.70914	1.3338e-07	0.473061	1.78575e-07	0.421724	5.29258e-09	NA	NA	0.889262	0.000101123	0.858209	0.00011813	0.899883	1.18576e-05	NA	NA
IL18RAP	2.5411e-06	0.00131629	-4.7048	smultixcan	1.05577e-06	0.000636268	-1.10656	smultixcan	1.15992e-09	2.51935e-06	-5.04453	NA	NA	NA	1	1	1	0	3	0.373011	5.27414	0.000214874	0.592881	0.183585	5.50155	NA	NA	0.70914	1.3338e-07	0.473061	1.78575e-07	0.587991	2.05381e-11	NA	NA	0.889262	0.000101123	0.858209	0.00011813	0.928337	2.28352e-07	NA	NA
ZNF3	2.7296e-06	0.00137353	4.69018	smultixcan	1.27581e-05	0.00456113	0.4265	Adrenal_Gland	9.26479e-06	0.00734091	-4.43366	NA	NA	NA	1	1	1	0	3	-4.97531	-3.66803	-0.395948	-0.507245	-0.306307	4.64959	NA	NA	6.5144e-07	0.00024443	1.09456e-06	0.00535401	0.759371	3.32594e-06	NA	NA	0.00019515	0.0226706	0.000351433	0.12921	0.968712	0.00195803	NA	NA
ZNF3	2.7296e-06	0.00137353	4.69018	smultixcan	1.27581e-05	0.00456113	0.4265	Colon_Transverse	9.26479e-06	0.00633395	-4.43366	NA	NA	NA	1	1	1	0	3	-4.97531	-3.66803	-0.395948	-0.507245	-0.306307	4.64959	NA	NA	6.5144e-07	0.00024443	1.09456e-06	0.00535401	0.759371	3.32594e-06	NA	NA	0.00019515	0.0226706	0.000351433	0.12921	0.968729	0.00234082	NA	NA
ZNF3	2.7296e-06	0.00137353	4.69018	smultixcan	1.27581e-05	0.00456113	0.4265	Pancreas	9.26479e-06	0.00807511	-4.43366	NA	NA	NA	1	1	1	0	3	-4.97531	-3.66803	-0.395948	-0.507245	-0.306307	4.64959	NA	NA	6.5144e-07	0.00024443	1.09456e-06	0.00535401	0.759371	3.32594e-06	NA	NA	0.00019515	0.0226706	0.000351433	0.12921	0.964134	0.00232549	NA	NA
ZNF3	2.7296e-06	0.00137353	4.69018	smultixcan	1.27581e-05	0.00456113	0.4265	smultixcan	9.26479e-06	0.00571397	-4.43366	NA	NA	NA	1	1	1	0	3	-4.97531	-3.66803	-0.395948	-0.507245	-0.306307	4.64959	NA	NA	6.5144e-07	0.00024443	1.09456e-06	0.00535401	0.759371	3.32594e-06	NA	NA	0.00019515	0.0226706	0.000351433	0.12921	0.962249	0.00217094	NA	NA
SMAD3	3.1178e-06	0.00140797	-4.6629	Adipose_Subcutaneous	6.41929e-10	1.2447e-06	6.17978	Artery_Tibial	5.41821e-11	1.57477e-07	6.55897	NA	NA	NA	1	1	1	0	3	0.1757	5.54275	-0.470301	-6.74123	0.471963	-6.89111	NA	NA	0.86053	2.9775e-08	0.63814	1.57057e-11	0.636953	5.53589e-12	NA	NA	0.934418	3.95153e-05	0.94442	1.01388e-07	0.948878	9.01161e-08	NA	NA
SMAD3	3.1178e-06	0.00140797	-4.6629	Adipose_Subcutaneous	6.41929e-10	1.2447e-06	6.17978	smultixcan	1.61972e-11	5.58033e-08	2.29606	NA	NA	NA	1	1	1	0	3	0.1757	5.54275	-0.470301	-6.74123	0.0179482	-2.50018	NA	NA	0.86053	2.9775e-08	0.63814	1.57057e-11	0.0527566	1.22586e-12	NA	NA	0.934418	3.95153e-05	0.94442	1.01388e-07	0.567132	3.6282e-08	NA	NA
SMAD3	3.1178e-06	0.00140797	-4.6629	Heart_Left_Ventricle	7.77688e-11	2.40357e-07	6.50485	Artery_Tibial	5.41821e-11	1.57477e-07	6.55897	NA	NA	NA	1	1	1	0	3	0.1757	5.54275	0.498575	-6.80958	0.471963	-6.89111	NA	NA	0.86053	2.9775e-08	0.618079	9.78874e-12	0.636953	5.53589e-12	NA	NA	0.934418	3.95153e-05	0.953587	1.12316e-07	0.948878	9.01161e-08	NA	NA
SMAD3	3.1178e-06	0.00140797	-4.6629	Heart_Left_Ventricle	7.77688e-11	2.40357e-07	6.50485	smultixcan	1.61972e-11	5.58033e-08	2.29606	NA	NA	NA	1	1	1	0	3	0.1757	5.54275	0.498575	-6.80958	0.0179482	-2.50018	NA	NA	0.86053	2.9775e-08	0.618079	9.78874e-12	0.0527566	1.22586e-12	NA	NA	0.934418	3.95153e-05	0.953587	1.12316e-07	0.567132	3.6282e-08	NA	NA
SMAD3	3.1178e-06	0.00140797	-4.6629	smultixcan	3.71002e-10	7.11414e-07	1.31151	Artery_Tibial	5.41821e-11	1.57477e-07	6.55897	NA	NA	NA	1	1	1	0	3	0.1757	5.54275	0.000325087	-1.3269	0.471963	-6.89111	NA	NA	0.86053	2.9775e-08	0.416796	2.34534e-11	0.636953	5.53589e-12	NA	NA	0.934418	3.95153e-05	0.830516	7.3141e-08	0.948878	9.01161e-08	NA	NA
SMAD3	3.1178e-06	0.00140797	-4.6629	smultixcan	3.71002e-10	7.11414e-07	1.31151	smultixcan	1.61972e-11	5.58033e-08	2.29606	NA	NA	NA	1	1	1	0	3	0.1757	5.54275	0.000325087	-1.3269	0.0179482	-2.50018	NA	NA	0.86053	2.9775e-08	0.416796	2.34534e-11	0.0527566	1.22586e-12	NA	NA	0.934418	3.95153e-05	0.830516	7.3141e-08	0.567132	3.6282e-08	NA	NA
BCKDK	4.4003e-06	0.00183509	-4.59152	Adrenal_Gland	7.08514e-06	0.00818954	-4.49111	Adipose_Subcutaneous	2.84271e-06	0.00236108	4.68187	NA	NA	NA	1	1	1	0	3	0.810818	5.25548	0.612451	5.09137	-0.411887	-5.29842	NA	NA	0.41747	1.4764e-07	0.540239	3.55493e-07	0.680423	1.16807e-07	NA	NA	0.806108	0.000106809	0.93871	0.000747978	0.958853	0.00016039	NA	NA
BCKDK	4.4003e-06	0.00183509	-4.59152	Adrenal_Gland	7.08514e-06	0.00818954	-4.49111	Adipose_Visceral_Omentum	1.66981e-06	0.00147756	4.78976	NA	NA	NA	1	1	1	0	3	0.810818	5.25548	0.612451	5.09137	-0.136191	-5.29109	NA	NA	0.41747	1.4764e-07	0.540239	3.55493e-07	0.891671	1.2159e-07	NA	NA	0.806108	0.000106809	0.93871	0.000747978	0.989116	0.000168244	NA	NA
BCKDK	4.4003e-06	0.00183509	-4.59152	Adrenal_Gland	7.08514e-06	0.00818954	-4.49111	Adrenal_Gland	5.40664e-06	0.00477823	4.54836	NA	NA	NA	1	1	1	0	3	0.810818	5.25548	0.612451	5.09137	-0.525879	-5.20439	NA	NA	0.41747	1.4764e-07	0.540239	3.55493e-07	0.598972	1.9463e-07	NA	NA	0.806108	0.000106809	0.93871	0.000747978	0.939859	0.000280725	NA	NA
BCKDK	4.4003e-06	0.00183509	-4.59152	Adrenal_Gland	7.08514e-06	0.00818954	-4.49111	Artery_Aorta	2.05327e-06	0.00187383	4.74811	NA	NA	NA	1	1	1	0	3	0.810818	5.25548	0.612451	5.09137	-0.377274	-5.35503	NA	NA	0.41747	1.4764e-07	0.540239	3.55493e-07	0.70597	8.55411e-08	NA	NA	0.806108	0.000106809	0.93871	0.000747978	0.960577	0.000144637	NA	NA
BCKDK	4.4003e-06	0.00183509	-4.59152	Adrenal_Gland	7.08514e-06	0.00818954	-4.49111	Artery_Coronary	8.56434e-07	0.00144823	4.92205	NA	NA	NA	1	1	1	0	3	0.810818	5.25548	0.612451	5.09137	0.051204	-5.35047	NA	NA	0.41747	1.4764e-07	0.540239	3.55493e-07	0.959163	8.77274e-08	NA	NA	0.806108	0.000106809	0.93871	0.000747978	0.994846	0.000175038	NA	NA
BCKDK	4.4003e-06	0.00183509	-4.59152	Adrenal_Gland	7.08514e-06	0.00818954	-4.49111	Artery_Tibial	2.12861e-06	0.00163765	4.74081	NA	NA	NA	1	1	1	0	3	0.810818	5.25548	0.612451	5.09137	-0.259466	-5.2936	NA	NA	0.41747	1.4764e-07	0.540239	3.55493e-07	0.795275	1.19931e-07	NA	NA	0.806108	0.000106809	0.93871	0.000747978	0.968919	0.000170026	NA	NA
BCKDK	4.4003e-06	0.00183509	-4.59152	Adrenal_Gland	7.08514e-06	0.00818954	-4.49111	Brain_Cerebellar_Hemisphere	4.50124e-06	0.00310798	4.58678	NA	NA	NA	1	1	1	0	3	0.810818	5.25548	0.612451	5.09137	-0.536205	-5.25104	NA	NA	0.41747	1.4764e-07	0.540239	3.55493e-07	0.591817	1.51247e-07	NA	NA	0.806108	0.000106809	0.93871	0.000747978	0.934325	0.000249406	NA	NA
BCKDK	4.4003e-06	0.00183509	-4.59152	Adrenal_Gland	7.08514e-06	0.00818954	-4.49111	Brain_Cerebellum	1.46779e-06	0.00163997	-4.81557	NA	NA	NA	1	1	1	0	3	0.810818	5.25548	0.612451	5.09137	0.310996	5.39861	NA	NA	0.41747	1.4764e-07	0.540239	3.55493e-07	0.755804	6.71608e-08	NA	NA	0.806108	0.000106809	0.93871	0.000747978	0.970564	0.000144315	NA	NA
BCKDK	4.4003e-06	0.00183509	-4.59152	Adrenal_Gland	7.08514e-06	0.00818954	-4.49111	Brain_Cortex	1.26907e-06	0.00125525	4.84454	NA	NA	NA	1	1	1	0	3	0.810818	5.25548	0.612451	5.09137	-0.256068	-5.4053	NA	NA	0.41747	1.4764e-07	0.540239	3.55493e-07	0.797899	6.47003e-08	NA	NA	0.806108	0.000106809	0.93871	0.000747978	0.977045	0.00011237	NA	NA
BCKDK	4.4003e-06	0.00183509	-4.59152	Adrenal_Gland	7.08514e-06	0.00818954	-4.49111	Brain_Hypothalamus	1.41199e-06	0.00263901	4.82331	NA	NA	NA	1	1	1	0	3	0.810818	5.25548	0.612451	5.09137	-0.293169	-5.39896	NA	NA	0.41747	1.4764e-07	0.540239	3.55493e-07	0.769393	6.70293e-08	NA	NA	0.806108	0.000106809	0.93871	0.000747978	0.971885	0.000199018	NA	NA
BCKDK	4.4003e-06	0.00183509	-4.59152	Adrenal_Gland	7.08514e-06	0.00818954	-4.49111	Brain_Putamen_basal_ganglia	1.13059e-06	0.00142519	4.86743	NA	NA	NA	1	1	1	0	3	0.810818	5.25548	0.612451	5.09137	-0.242149	-5.42398	NA	NA	0.41747	1.4764e-07	0.540239	3.55493e-07	0.808665	5.82878e-08	NA	NA	0.806108	0.000106809	0.93871	0.000747978	0.975654	0.000186013	NA	NA
BCKDK	4.4003e-06	0.00183509	-4.59152	Adrenal_Gland	7.08514e-06	0.00818954	-4.49111	Breast_Mammary_Tissue	1.15843e-06	0.00116753	-4.86262	NA	NA	NA	1	1	1	0	3	0.810818	5.25548	0.612451	5.09137	-0.187771	5.2236	NA	NA	0.41747	1.4764e-07	0.540239	3.55493e-07	0.851056	1.75473e-07	NA	NA	0.806108	0.000106809	0.93871	0.000747978	0.982539	0.000211157	NA	NA
BCKDK	4.4003e-06	0.00183509	-4.59152	Adrenal_Gland	7.08514e-06	0.00818954	-4.49111	Cells_Cultured_fibroblasts	1.01786e-06	0.00109128	-4.88815	NA	NA	NA	1	1	1	0	3	0.810818	5.25548	0.612451	5.09137	-0.261693	5.21793	NA	NA	0.41747	1.4764e-07	0.540239	3.55493e-07	0.793558	1.8093e-07	NA	NA	0.806108	0.000106809	0.93871	0.000747978	0.972855	0.000222544	NA	NA
BCKDK	4.4003e-06	0.00183509	-4.59152	Adrenal_Gland	7.08514e-06	0.00818954	-4.49111	Cells_EBV-transformed_lymphocytes	3.0117e-06	0.0022543	4.67002	NA	NA	NA	1	1	1	0	3	0.810818	5.25548	0.612451	5.09137	-0.469257	-5.31152	NA	NA	0.41747	1.4764e-07	0.540239	3.55493e-07	0.638886	1.08712e-07	NA	NA	0.806108	0.000106809	0.93871	0.000747978	0.946747	0.000137903	NA	NA
BCKDK	4.4003e-06	0.00183509	-4.59152	Adrenal_Gland	7.08514e-06	0.00818954	-4.49111	Colon_Sigmoid	2.21465e-06	0.0018075	4.73278	NA	NA	NA	1	1	1	0	3	0.810818	5.25548	0.612451	5.09137	-0.378913	-5.33904	NA	NA	0.41747	1.4764e-07	0.540239	3.55493e-07	0.704752	9.34396e-08	NA	NA	0.806108	0.000106809	0.93871	0.000747978	0.960452	0.000145752	NA	NA
BCKDK	4.4003e-06	0.00183509	-4.59152	Adrenal_Gland	7.08514e-06	0.00818954	-4.49111	Esophagus_Muscularis	2.12256e-05	0.00954743	-4.25159	NA	NA	NA	1	1	1	0	3	0.810818	5.25548	0.612451	5.09137	0.783201	4.99718	NA	NA	0.41747	1.4764e-07	0.540239	3.55493e-07	0.433509	5.81738e-07	NA	NA	0.806108	0.000106809	0.93871	0.000747978	0.903763	0.000565696	NA	NA
BCKDK	4.4003e-06	0.00183509	-4.59152	Adrenal_Gland	7.08514e-06	0.00818954	-4.49111	Heart_Atrial_Appendage	1.44685e-06	0.00146718	4.81844	NA	NA	NA	1	1	1	0	3	0.810818	5.25548	0.612451	5.09137	-0.207215	-5.35464	NA	NA	0.41747	1.4764e-07	0.540239	3.55493e-07	0.835842	8.5729e-08	NA	NA	0.806108	0.000106809	0.93871	0.000747978	0.978657	0.000154162	NA	NA
BCKDK	4.4003e-06	0.00183509	-4.59152	Adrenal_Gland	7.08514e-06	0.00818954	-4.49111	Liver	1.09686e-06	0.00113648	4.87341	NA	NA	NA	1	1	1	0	3	0.810818	5.25548	0.612451	5.09137	0.160691	-5.24768	NA	NA	0.41747	1.4764e-07	0.540239	3.55493e-07	0.872337	1.54026e-07	NA	NA	0.806108	0.000106809	0.93871	0.000747978	0.983249	0.000188355	NA	NA
BCKDK	4.4003e-06	0.00183509	-4.59152	Adrenal_Gland	7.08514e-06	0.00818954	-4.49111	Lung	1.12747e-06	0.00127476	4.86798	NA	NA	NA	1	1	1	0	3	0.810818	5.25548	0.612451	5.09137	-0.0856861	-5.35356	NA	NA	0.41747	1.4764e-07	0.540239	3.55493e-07	0.931716	8.62393e-08	NA	NA	0.806108	0.000106809	0.93871	0.000747978	0.993339	0.000152307	NA	NA
BCKDK	4.4003e-06	0.00183509	-4.59152	Adrenal_Gland	7.08514e-06	0.00818954	-4.49111	Minor_Salivary_Gland	7.95092e-07	0.00115586	4.93657	NA	NA	NA	1	1	1	0	3	0.810818	5.25548	0.612451	5.09137	-0.0775143	-5.42474	NA	NA	0.41747	1.4764e-07	0.540239	3.55493e-07	0.938214	5.80392e-08	NA	NA	0.806108	0.000106809	0.93871	0.000747978	0.993181	0.000131414	NA	NA
BCKDK	4.4003e-06	0.00183509	-4.59152	Adrenal_Gland	7.08514e-06	0.00818954	-4.49111	Muscle_Skeletal	1.232e-06	0.00148484	-4.85042	NA	NA	NA	1	1	1	0	3	0.810818	5.25548	0.612451	5.09137	-0.188121	5.21013	NA	NA	0.41747	1.4764e-07	0.540239	3.55493e-07	0.850782	1.8871e-07	NA	NA	0.806108	0.000106809	0.93871	0.000747978	0.979231	0.000399341	NA	NA
BCKDK	4.4003e-06	0.00183509	-4.59152	Adrenal_Gland	7.08514e-06	0.00818954	-4.49111	Ovary	2.98367e-06	0.00221629	4.67194	NA	NA	NA	1	1	1	0	3	0.810818	5.25548	0.612451	5.09137	-0.488085	-5.32217	NA	NA	0.41747	1.4764e-07	0.540239	3.55493e-07	0.625489	1.02539e-07	NA	NA	0.806108	0.000106809	0.93871	0.000747978	0.946269	0.000130893	NA	NA
BCKDK	4.4003e-06	0.00183509	-4.59152	Adrenal_Gland	7.08514e-06	0.00818954	-4.49111	Pancreas	1.52301e-06	0.00171787	4.80819	NA	NA	NA	1	1	1	0	3	0.810818	5.25548	0.612451	5.09137	0.104128	-5.20215	NA	NA	0.41747	1.4764e-07	0.540239	3.55493e-07	0.917068	1.97001e-07	NA	NA	0.806108	0.000106809	0.93871	0.000747978	0.990101	0.000263631	NA	NA
BCKDK	4.4003e-06	0.00183509	-4.59152	Adrenal_Gland	7.08514e-06	0.00818954	-4.49111	Pituitary	8.88579e-06	0.0094591	4.44265	NA	NA	NA	1	1	1	0	3	0.810818	5.25548	0.612451	5.09137	-0.496535	-4.99558	NA	NA	0.41747	1.4764e-07	0.540239	3.55493e-07	0.619517	5.86606e-07	NA	NA	0.806108	0.000106809	0.93871	0.000747978	0.952581	0.000634783	NA	NA
BCKDK	4.4003e-06	0.00183509	-4.59152	Adrenal_Gland	7.08514e-06	0.00818954	-4.49111	Prostate	1.19698e-06	0.00107534	-4.85614	NA	NA	NA	1	1	1	0	3	0.810818	5.25548	0.612451	5.09137	-0.174751	5.22244	NA	NA	0.41747	1.4764e-07	0.540239	3.55493e-07	0.861275	1.76584e-07	NA	NA	0.806108	0.000106809	0.93871	0.000747978	0.985542	0.000223005	NA	NA
BCKDK	4.4003e-06	0.00183509	-4.59152	Adrenal_Gland	7.08514e-06	0.00818954	-4.49111	Skin_Not_Sun_Exposed_Suprapubic	1.77398e-06	0.00182237	-4.7776	NA	NA	NA	1	1	1	0	3	0.810818	5.25548	0.612451	5.09137	-0.387426	5.04017	NA	NA	0.41747	1.4764e-07	0.540239	3.55493e-07	0.698441	4.65112e-07	NA	NA	0.806108	0.000106809	0.93871	0.000747978	0.959807	0.000557818	NA	NA
BCKDK	4.4003e-06	0.00183509	-4.59152	Adrenal_Gland	7.08514e-06	0.00818954	-4.49111	Skin_Sun_Exposed_Lower_leg	1.61133e-06	0.0015631	4.79691	NA	NA	NA	1	1	1	0	3	0.810818	5.25548	0.612451	5.09137	-0.180045	-5.3188	NA	NA	0.41747	1.4764e-07	0.540239	3.55493e-07	0.857117	1.04455e-07	NA	NA	0.806108	0.000106809	0.93871	0.000747978	0.97852	0.000176879	NA	NA
BCKDK	4.4003e-06	0.00183509	-4.59152	Adrenal_Gland	7.08514e-06	0.00818954	-4.49111	Spleen	3.15894e-06	0.00263571	4.66021	NA	NA	NA	1	1	1	0	3	0.810818	5.25548	0.612451	5.09137	-0.391219	-5.26539	NA	NA	0.41747	1.4764e-07	0.540239	3.55493e-07	0.695635	1.39891e-07	NA	NA	0.806108	0.000106809	0.93871	0.000747978	0.961824	0.000168762	NA	NA
BCKDK	4.4003e-06	0.00183509	-4.59152	Adrenal_Gland	7.08514e-06	0.00818954	-4.49111	Stomach	1.46324e-06	0.00173755	4.81619	NA	NA	NA	1	1	1	0	3	0.810818	5.25548	0.612451	5.09137	-0.0739974	-5.29172	NA	NA	0.41747	1.4764e-07	0.540239	3.55493e-07	0.941012	1.21171e-07	NA	NA	0.806108	0.000106809	0.93871	0.000747978	0.995303	0.000215631	NA	NA
BCKDK	4.4003e-06	0.00183509	-4.59152	Adrenal_Gland	7.08514e-06	0.00818954	-4.49111	Testis	1.19123e-05	0.00694772	4.37919	NA	NA	NA	1	1	1	0	3	0.810818	5.25548	0.612451	5.09137	-0.683907	-5.09142	NA	NA	0.41747	1.4764e-07	0.540239	3.55493e-07	0.494034	3.55387e-07	NA	NA	0.806108	0.000106809	0.93871	0.000747978	0.924185	0.000413504	NA	NA
BCKDK	4.4003e-06	0.00183509	-4.59152	Adrenal_Gland	7.08514e-06	0.00818954	-4.49111	Thyroid	3.30035e-06	0.00257883	4.65118	NA	NA	NA	1	1	1	0	3	0.810818	5.25548	0.612451	5.09137	-0.443905	-5.27945	NA	NA	0.41747	1.4764e-07	0.540239	3.55493e-07	0.657111	1.2957e-07	NA	NA	0.806108	0.000106809	0.93871	0.000747978	0.953017	0.000180028	NA	NA
BCKDK	4.4003e-06	0.00183509	-4.59152	Adrenal_Gland	7.08514e-06	0.00818954	-4.49111	Uterus	2.90408e-06	0.00282354	4.67749	NA	NA	NA	1	1	1	0	3	0.810818	5.25548	0.612451	5.09137	-0.452646	-5.31214	NA	NA	0.41747	1.4764e-07	0.540239	3.55493e-07	0.650804	1.08345e-07	NA	NA	0.806108	0.000106809	0.93871	0.000747978	0.953461	0.000206634	NA	NA
BCKDK	4.4003e-06	0.00183509	-4.59152	Adrenal_Gland	7.08514e-06	0.00818954	-4.49111	smultixcan	6.65734e-06	0.00446408	4.59771	NA	NA	NA	1	1	1	0	3	0.810818	5.25548	0.612451	5.09137	-0.172524	-5.09791	NA	NA	0.41747	1.4764e-07	0.540239	3.55493e-07	0.192839	6.24096e-07	NA	NA	0.806108	0.000106809	0.93871	0.000747978	0.768159	0.000663694	NA	NA
BCKDK	4.4003e-06	0.00183509	-4.59152	Artery_Coronary	1.12657e-06	0.00209858	4.86813	Adipose_Subcutaneous	2.84271e-06	0.00236108	4.68187	NA	NA	NA	1	1	1	0	3	0.810818	5.25548	0.143776	-5.18695	-0.411887	-5.29842	NA	NA	0.41747	1.4764e-07	0.885677	2.13766e-07	0.680423	1.16807e-07	NA	NA	0.806108	0.000106809	0.98766	0.000636701	0.958853	0.00016039	NA	NA
BCKDK	4.4003e-06	0.00183509	-4.59152	Artery_Coronary	1.12657e-06	0.00209858	4.86813	Adipose_Visceral_Omentum	1.66981e-06	0.00147756	4.78976	NA	NA	NA	1	1	1	0	3	0.810818	5.25548	0.143776	-5.18695	-0.136191	-5.29109	NA	NA	0.41747	1.4764e-07	0.885677	2.13766e-07	0.891671	1.2159e-07	NA	NA	0.806108	0.000106809	0.98766	0.000636701	0.989116	0.000168244	NA	NA
BCKDK	4.4003e-06	0.00183509	-4.59152	Artery_Coronary	1.12657e-06	0.00209858	4.86813	Adrenal_Gland	5.40664e-06	0.00477823	4.54836	NA	NA	NA	1	1	1	0	3	0.810818	5.25548	0.143776	-5.18695	-0.525879	-5.20439	NA	NA	0.41747	1.4764e-07	0.885677	2.13766e-07	0.598972	1.9463e-07	NA	NA	0.806108	0.000106809	0.98766	0.000636701	0.939859	0.000280725	NA	NA
BCKDK	4.4003e-06	0.00183509	-4.59152	Artery_Coronary	1.12657e-06	0.00209858	4.86813	Artery_Aorta	2.05327e-06	0.00187383	4.74811	NA	NA	NA	1	1	1	0	3	0.810818	5.25548	0.143776	-5.18695	-0.377274	-5.35503	NA	NA	0.41747	1.4764e-07	0.885677	2.13766e-07	0.70597	8.55411e-08	NA	NA	0.806108	0.000106809	0.98766	0.000636701	0.960577	0.000144637	NA	NA
BCKDK	4.4003e-06	0.00183509	-4.59152	Artery_Coronary	1.12657e-06	0.00209858	4.86813	Artery_Coronary	8.56434e-07	0.00144823	4.92205	NA	NA	NA	1	1	1	0	3	0.810818	5.25548	0.143776	-5.18695	0.051204	-5.35047	NA	NA	0.41747	1.4764e-07	0.885677	2.13766e-07	0.959163	8.77274e-08	NA	NA	0.806108	0.000106809	0.98766	0.000636701	0.994846	0.000175038	NA	NA
BCKDK	4.4003e-06	0.00183509	-4.59152	Artery_Coronary	1.12657e-06	0.00209858	4.86813	Artery_Tibial	2.12861e-06	0.00163765	4.74081	NA	NA	NA	1	1	1	0	3	0.810818	5.25548	0.143776	-5.18695	-0.259466	-5.2936	NA	NA	0.41747	1.4764e-07	0.885677	2.13766e-07	0.795275	1.19931e-07	NA	NA	0.806108	0.000106809	0.98766	0.000636701	0.968919	0.000170026	NA	NA
BCKDK	4.4003e-06	0.00183509	-4.59152	Artery_Coronary	1.12657e-06	0.00209858	4.86813	Brain_Cerebellar_Hemisphere	4.50124e-06	0.00310798	4.58678	NA	NA	NA	1	1	1	0	3	0.810818	5.25548	0.143776	-5.18695	-0.536205	-5.25104	NA	NA	0.41747	1.4764e-07	0.885677	2.13766e-07	0.591817	1.51247e-07	NA	NA	0.806108	0.000106809	0.98766	0.000636701	0.934325	0.000249406	NA	NA
BCKDK	4.4003e-06	0.00183509	-4.59152	Artery_Coronary	1.12657e-06	0.00209858	4.86813	Brain_Cerebellum	1.46779e-06	0.00163997	-4.81557	NA	NA	NA	1	1	1	0	3	0.810818	5.25548	0.143776	-5.18695	0.310996	5.39861	NA	NA	0.41747	1.4764e-07	0.885677	2.13766e-07	0.755804	6.71608e-08	NA	NA	0.806108	0.000106809	0.98766	0.000636701	0.970564	0.000144315	NA	NA
BCKDK	4.4003e-06	0.00183509	-4.59152	Artery_Coronary	1.12657e-06	0.00209858	4.86813	Brain_Cortex	1.26907e-06	0.00125525	4.84454	NA	NA	NA	1	1	1	0	3	0.810818	5.25548	0.143776	-5.18695	-0.256068	-5.4053	NA	NA	0.41747	1.4764e-07	0.885677	2.13766e-07	0.797899	6.47003e-08	NA	NA	0.806108	0.000106809	0.98766	0.000636701	0.977045	0.00011237	NA	NA
BCKDK	4.4003e-06	0.00183509	-4.59152	Artery_Coronary	1.12657e-06	0.00209858	4.86813	Brain_Hypothalamus	1.41199e-06	0.00263901	4.82331	NA	NA	NA	1	1	1	0	3	0.810818	5.25548	0.143776	-5.18695	-0.293169	-5.39896	NA	NA	0.41747	1.4764e-07	0.885677	2.13766e-07	0.769393	6.70293e-08	NA	NA	0.806108	0.000106809	0.98766	0.000636701	0.971885	0.000199018	NA	NA
BCKDK	4.4003e-06	0.00183509	-4.59152	Artery_Coronary	1.12657e-06	0.00209858	4.86813	Brain_Putamen_basal_ganglia	1.13059e-06	0.00142519	4.86743	NA	NA	NA	1	1	1	0	3	0.810818	5.25548	0.143776	-5.18695	-0.242149	-5.42398	NA	NA	0.41747	1.4764e-07	0.885677	2.13766e-07	0.808665	5.82878e-08	NA	NA	0.806108	0.000106809	0.98766	0.000636701	0.975654	0.000186013	NA	NA
BCKDK	4.4003e-06	0.00183509	-4.59152	Artery_Coronary	1.12657e-06	0.00209858	4.86813	Breast_Mammary_Tissue	1.15843e-06	0.00116753	-4.86262	NA	NA	NA	1	1	1	0	3	0.810818	5.25548	0.143776	-5.18695	-0.187771	5.2236	NA	NA	0.41747	1.4764e-07	0.885677	2.13766e-07	0.851056	1.75473e-07	NA	NA	0.806108	0.000106809	0.98766	0.000636701	0.982539	0.000211157	NA	NA
BCKDK	4.4003e-06	0.00183509	-4.59152	Artery_Coronary	1.12657e-06	0.00209858	4.86813	Cells_Cultured_fibroblasts	1.01786e-06	0.00109128	-4.88815	NA	NA	NA	1	1	1	0	3	0.810818	5.25548	0.143776	-5.18695	-0.261693	5.21793	NA	NA	0.41747	1.4764e-07	0.885677	2.13766e-07	0.793558	1.8093e-07	NA	NA	0.806108	0.000106809	0.98766	0.000636701	0.972855	0.000222544	NA	NA
BCKDK	4.4003e-06	0.00183509	-4.59152	Artery_Coronary	1.12657e-06	0.00209858	4.86813	Cells_EBV-transformed_lymphocytes	3.0117e-06	0.0022543	4.67002	NA	NA	NA	1	1	1	0	3	0.810818	5.25548	0.143776	-5.18695	-0.469257	-5.31152	NA	NA	0.41747	1.4764e-07	0.885677	2.13766e-07	0.638886	1.08712e-07	NA	NA	0.806108	0.000106809	0.98766	0.000636701	0.946747	0.000137903	NA	NA
BCKDK	4.4003e-06	0.00183509	-4.59152	Artery_Coronary	1.12657e-06	0.00209858	4.86813	Colon_Sigmoid	2.21465e-06	0.0018075	4.73278	NA	NA	NA	1	1	1	0	3	0.810818	5.25548	0.143776	-5.18695	-0.378913	-5.33904	NA	NA	0.41747	1.4764e-07	0.885677	2.13766e-07	0.704752	9.34396e-08	NA	NA	0.806108	0.000106809	0.98766	0.000636701	0.960452	0.000145752	NA	NA
BCKDK	4.4003e-06	0.00183509	-4.59152	Artery_Coronary	1.12657e-06	0.00209858	4.86813	Esophagus_Muscularis	2.12256e-05	0.00954743	-4.25159	NA	NA	NA	1	1	1	0	3	0.810818	5.25548	0.143776	-5.18695	0.783201	4.99718	NA	NA	0.41747	1.4764e-07	0.885677	2.13766e-07	0.433509	5.81738e-07	NA	NA	0.806108	0.000106809	0.98766	0.000636701	0.903763	0.000565696	NA	NA
BCKDK	4.4003e-06	0.00183509	-4.59152	Artery_Coronary	1.12657e-06	0.00209858	4.86813	Heart_Atrial_Appendage	1.44685e-06	0.00146718	4.81844	NA	NA	NA	1	1	1	0	3	0.810818	5.25548	0.143776	-5.18695	-0.207215	-5.35464	NA	NA	0.41747	1.4764e-07	0.885677	2.13766e-07	0.835842	8.5729e-08	NA	NA	0.806108	0.000106809	0.98766	0.000636701	0.978657	0.000154162	NA	NA
BCKDK	4.4003e-06	0.00183509	-4.59152	Artery_Coronary	1.12657e-06	0.00209858	4.86813	Liver	1.09686e-06	0.00113648	4.87341	NA	NA	NA	1	1	1	0	3	0.810818	5.25548	0.143776	-5.18695	0.160691	-5.24768	NA	NA	0.41747	1.4764e-07	0.885677	2.13766e-07	0.872337	1.54026e-07	NA	NA	0.806108	0.000106809	0.98766	0.000636701	0.983249	0.000188355	NA	NA
BCKDK	4.4003e-06	0.00183509	-4.59152	Artery_Coronary	1.12657e-06	0.00209858	4.86813	Lung	1.12747e-06	0.00127476	4.86798	NA	NA	NA	1	1	1	0	3	0.810818	5.25548	0.143776	-5.18695	-0.0856861	-5.35356	NA	NA	0.41747	1.4764e-07	0.885677	2.13766e-07	0.931716	8.62393e-08	NA	NA	0.806108	0.000106809	0.98766	0.000636701	0.993339	0.000152307	NA	NA
BCKDK	4.4003e-06	0.00183509	-4.59152	Artery_Coronary	1.12657e-06	0.00209858	4.86813	Minor_Salivary_Gland	7.95092e-07	0.00115586	4.93657	NA	NA	NA	1	1	1	0	3	0.810818	5.25548	0.143776	-5.18695	-0.0775143	-5.42474	NA	NA	0.41747	1.4764e-07	0.885677	2.13766e-07	0.938214	5.80392e-08	NA	NA	0.806108	0.000106809	0.98766	0.000636701	0.993181	0.000131414	NA	NA
BCKDK	4.4003e-06	0.00183509	-4.59152	Artery_Coronary	1.12657e-06	0.00209858	4.86813	Muscle_Skeletal	1.232e-06	0.00148484	-4.85042	NA	NA	NA	1	1	1	0	3	0.810818	5.25548	0.143776	-5.18695	-0.188121	5.21013	NA	NA	0.41747	1.4764e-07	0.885677	2.13766e-07	0.850782	1.8871e-07	NA	NA	0.806108	0.000106809	0.98766	0.000636701	0.979231	0.000399341	NA	NA
BCKDK	4.4003e-06	0.00183509	-4.59152	Artery_Coronary	1.12657e-06	0.00209858	4.86813	Ovary	2.98367e-06	0.00221629	4.67194	NA	NA	NA	1	1	1	0	3	0.810818	5.25548	0.143776	-5.18695	-0.488085	-5.32217	NA	NA	0.41747	1.4764e-07	0.885677	2.13766e-07	0.625489	1.02539e-07	NA	NA	0.806108	0.000106809	0.98766	0.000636701	0.946269	0.000130893	NA	NA
BCKDK	4.4003e-06	0.00183509	-4.59152	Artery_Coronary	1.12657e-06	0.00209858	4.86813	Pancreas	1.52301e-06	0.00171787	4.80819	NA	NA	NA	1	1	1	0	3	0.810818	5.25548	0.143776	-5.18695	0.104128	-5.20215	NA	NA	0.41747	1.4764e-07	0.885677	2.13766e-07	0.917068	1.97001e-07	NA	NA	0.806108	0.000106809	0.98766	0.000636701	0.990101	0.000263631	NA	NA
BCKDK	4.4003e-06	0.00183509	-4.59152	Artery_Coronary	1.12657e-06	0.00209858	4.86813	Pituitary	8.88579e-06	0.0094591	4.44265	NA	NA	NA	1	1	1	0	3	0.810818	5.25548	0.143776	-5.18695	-0.496535	-4.99558	NA	NA	0.41747	1.4764e-07	0.885677	2.13766e-07	0.619517	5.86606e-07	NA	NA	0.806108	0.000106809	0.98766	0.000636701	0.952581	0.000634783	NA	NA
BCKDK	4.4003e-06	0.00183509	-4.59152	Artery_Coronary	1.12657e-06	0.00209858	4.86813	Prostate	1.19698e-06	0.00107534	-4.85614	NA	NA	NA	1	1	1	0	3	0.810818	5.25548	0.143776	-5.18695	-0.174751	5.22244	NA	NA	0.41747	1.4764e-07	0.885677	2.13766e-07	0.861275	1.76584e-07	NA	NA	0.806108	0.000106809	0.98766	0.000636701	0.985542	0.000223005	NA	NA
BCKDK	4.4003e-06	0.00183509	-4.59152	Artery_Coronary	1.12657e-06	0.00209858	4.86813	Skin_Not_Sun_Exposed_Suprapubic	1.77398e-06	0.00182237	-4.7776	NA	NA	NA	1	1	1	0	3	0.810818	5.25548	0.143776	-5.18695	-0.387426	5.04017	NA	NA	0.41747	1.4764e-07	0.885677	2.13766e-07	0.698441	4.65112e-07	NA	NA	0.806108	0.000106809	0.98766	0.000636701	0.959807	0.000557818	NA	NA
BCKDK	4.4003e-06	0.00183509	-4.59152	Artery_Coronary	1.12657e-06	0.00209858	4.86813	Skin_Sun_Exposed_Lower_leg	1.61133e-06	0.0015631	4.79691	NA	NA	NA	1	1	1	0	3	0.810818	5.25548	0.143776	-5.18695	-0.180045	-5.3188	NA	NA	0.41747	1.4764e-07	0.885677	2.13766e-07	0.857117	1.04455e-07	NA	NA	0.806108	0.000106809	0.98766	0.000636701	0.97852	0.000176879	NA	NA
BCKDK	4.4003e-06	0.00183509	-4.59152	Artery_Coronary	1.12657e-06	0.00209858	4.86813	Spleen	3.15894e-06	0.00263571	4.66021	NA	NA	NA	1	1	1	0	3	0.810818	5.25548	0.143776	-5.18695	-0.391219	-5.26539	NA	NA	0.41747	1.4764e-07	0.885677	2.13766e-07	0.695635	1.39891e-07	NA	NA	0.806108	0.000106809	0.98766	0.000636701	0.961824	0.000168762	NA	NA
BCKDK	4.4003e-06	0.00183509	-4.59152	Artery_Coronary	1.12657e-06	0.00209858	4.86813	Stomach	1.46324e-06	0.00173755	4.81619	NA	NA	NA	1	1	1	0	3	0.810818	5.25548	0.143776	-5.18695	-0.0739974	-5.29172	NA	NA	0.41747	1.4764e-07	0.885677	2.13766e-07	0.941012	1.21171e-07	NA	NA	0.806108	0.000106809	0.98766	0.000636701	0.995303	0.000215631	NA	NA
BCKDK	4.4003e-06	0.00183509	-4.59152	Artery_Coronary	1.12657e-06	0.00209858	4.86813	Testis	1.19123e-05	0.00694772	4.37919	NA	NA	NA	1	1	1	0	3	0.810818	5.25548	0.143776	-5.18695	-0.683907	-5.09142	NA	NA	0.41747	1.4764e-07	0.885677	2.13766e-07	0.494034	3.55387e-07	NA	NA	0.806108	0.000106809	0.98766	0.000636701	0.924185	0.000413504	NA	NA
BCKDK	4.4003e-06	0.00183509	-4.59152	Artery_Coronary	1.12657e-06	0.00209858	4.86813	Thyroid	3.30035e-06	0.00257883	4.65118	NA	NA	NA	1	1	1	0	3	0.810818	5.25548	0.143776	-5.18695	-0.443905	-5.27945	NA	NA	0.41747	1.4764e-07	0.885677	2.13766e-07	0.657111	1.2957e-07	NA	NA	0.806108	0.000106809	0.98766	0.000636701	0.953017	0.000180028	NA	NA
BCKDK	4.4003e-06	0.00183509	-4.59152	Artery_Coronary	1.12657e-06	0.00209858	4.86813	Uterus	2.90408e-06	0.00282354	4.67749	NA	NA	NA	1	1	1	0	3	0.810818	5.25548	0.143776	-5.18695	-0.452646	-5.31214	NA	NA	0.41747	1.4764e-07	0.885677	2.13766e-07	0.650804	1.08345e-07	NA	NA	0.806108	0.000106809	0.98766	0.000636701	0.953461	0.000206634	NA	NA
BCKDK	4.4003e-06	0.00183509	-4.59152	Artery_Coronary	1.12657e-06	0.00209858	4.86813	smultixcan	6.65734e-06	0.00446408	4.59771	NA	NA	NA	1	1	1	0	3	0.810818	5.25548	0.143776	-5.18695	-0.172524	-5.09791	NA	NA	0.41747	1.4764e-07	0.885677	2.13766e-07	0.192839	6.24096e-07	NA	NA	0.806108	0.000106809	0.98766	0.000636701	0.768159	0.000663694	NA	NA
BCKDK	4.4003e-06	0.00183509	-4.59152	Brain_Cerebellar_Hemisphere	7.08514e-06	0.00745121	-4.49111	Adipose_Subcutaneous	2.84271e-06	0.00236108	4.68187	NA	NA	NA	1	1	1	0	3	0.810818	5.25548	0.612451	5.09137	-0.411887	-5.29842	NA	NA	0.41747	1.4764e-07	0.540239	3.55493e-07	0.680423	1.16807e-07	NA	NA	0.806108	0.000106809	0.945169	0.000565731	0.958853	0.00016039	NA	NA
BCKDK	4.4003e-06	0.00183509	-4.59152	Brain_Cerebellar_Hemisphere	7.08514e-06	0.00745121	-4.49111	Adipose_Visceral_Omentum	1.66981e-06	0.00147756	4.78976	NA	NA	NA	1	1	1	0	3	0.810818	5.25548	0.612451	5.09137	-0.136191	-5.29109	NA	NA	0.41747	1.4764e-07	0.540239	3.55493e-07	0.891671	1.2159e-07	NA	NA	0.806108	0.000106809	0.945169	0.000565731	0.989116	0.000168244	NA	NA
BCKDK	4.4003e-06	0.00183509	-4.59152	Brain_Cerebellar_Hemisphere	7.08514e-06	0.00745121	-4.49111	Adrenal_Gland	5.40664e-06	0.00477823	4.54836	NA	NA	NA	1	1	1	0	3	0.810818	5.25548	0.612451	5.09137	-0.525879	-5.20439	NA	NA	0.41747	1.4764e-07	0.540239	3.55493e-07	0.598972	1.9463e-07	NA	NA	0.806108	0.000106809	0.945169	0.000565731	0.939859	0.000280725	NA	NA
BCKDK	4.4003e-06	0.00183509	-4.59152	Brain_Cerebellar_Hemisphere	7.08514e-06	0.00745121	-4.49111	Artery_Aorta	2.05327e-06	0.00187383	4.74811	NA	NA	NA	1	1	1	0	3	0.810818	5.25548	0.612451	5.09137	-0.377274	-5.35503	NA	NA	0.41747	1.4764e-07	0.540239	3.55493e-07	0.70597	8.55411e-08	NA	NA	0.806108	0.000106809	0.945169	0.000565731	0.960577	0.000144637	NA	NA
BCKDK	4.4003e-06	0.00183509	-4.59152	Brain_Cerebellar_Hemisphere	7.08514e-06	0.00745121	-4.49111	Artery_Coronary	8.56434e-07	0.00144823	4.92205	NA	NA	NA	1	1	1	0	3	0.810818	5.25548	0.612451	5.09137	0.051204	-5.35047	NA	NA	0.41747	1.4764e-07	0.540239	3.55493e-07	0.959163	8.77274e-08	NA	NA	0.806108	0.000106809	0.945169	0.000565731	0.994846	0.000175038	NA	NA
BCKDK	4.4003e-06	0.00183509	-4.59152	Brain_Cerebellar_Hemisphere	7.08514e-06	0.00745121	-4.49111	Artery_Tibial	2.12861e-06	0.00163765	4.74081	NA	NA	NA	1	1	1	0	3	0.810818	5.25548	0.612451	5.09137	-0.259466	-5.2936	NA	NA	0.41747	1.4764e-07	0.540239	3.55493e-07	0.795275	1.19931e-07	NA	NA	0.806108	0.000106809	0.945169	0.000565731	0.968919	0.000170026	NA	NA
BCKDK	4.4003e-06	0.00183509	-4.59152	Brain_Cerebellar_Hemisphere	7.08514e-06	0.00745121	-4.49111	Brain_Cerebellar_Hemisphere	4.50124e-06	0.00310798	4.58678	NA	NA	NA	1	1	1	0	3	0.810818	5.25548	0.612451	5.09137	-0.536205	-5.25104	NA	NA	0.41747	1.4764e-07	0.540239	3.55493e-07	0.591817	1.51247e-07	NA	NA	0.806108	0.000106809	0.945169	0.000565731	0.934325	0.000249406	NA	NA
BCKDK	4.4003e-06	0.00183509	-4.59152	Brain_Cerebellar_Hemisphere	7.08514e-06	0.00745121	-4.49111	Brain_Cerebellum	1.46779e-06	0.00163997	-4.81557	NA	NA	NA	1	1	1	0	3	0.810818	5.25548	0.612451	5.09137	0.310996	5.39861	NA	NA	0.41747	1.4764e-07	0.540239	3.55493e-07	0.755804	6.71608e-08	NA	NA	0.806108	0.000106809	0.945169	0.000565731	0.970564	0.000144315	NA	NA
BCKDK	4.4003e-06	0.00183509	-4.59152	Brain_Cerebellar_Hemisphere	7.08514e-06	0.00745121	-4.49111	Brain_Cortex	1.26907e-06	0.00125525	4.84454	NA	NA	NA	1	1	1	0	3	0.810818	5.25548	0.612451	5.09137	-0.256068	-5.4053	NA	NA	0.41747	1.4764e-07	0.540239	3.55493e-07	0.797899	6.47003e-08	NA	NA	0.806108	0.000106809	0.945169	0.000565731	0.977045	0.00011237	NA	NA
BCKDK	4.4003e-06	0.00183509	-4.59152	Brain_Cerebellar_Hemisphere	7.08514e-06	0.00745121	-4.49111	Brain_Hypothalamus	1.41199e-06	0.00263901	4.82331	NA	NA	NA	1	1	1	0	3	0.810818	5.25548	0.612451	5.09137	-0.293169	-5.39896	NA	NA	0.41747	1.4764e-07	0.540239	3.55493e-07	0.769393	6.70293e-08	NA	NA	0.806108	0.000106809	0.945169	0.000565731	0.971885	0.000199018	NA	NA
BCKDK	4.4003e-06	0.00183509	-4.59152	Brain_Cerebellar_Hemisphere	7.08514e-06	0.00745121	-4.49111	Brain_Putamen_basal_ganglia	1.13059e-06	0.00142519	4.86743	NA	NA	NA	1	1	1	0	3	0.810818	5.25548	0.612451	5.09137	-0.242149	-5.42398	NA	NA	0.41747	1.4764e-07	0.540239	3.55493e-07	0.808665	5.82878e-08	NA	NA	0.806108	0.000106809	0.945169	0.000565731	0.975654	0.000186013	NA	NA
BCKDK	4.4003e-06	0.00183509	-4.59152	Brain_Cerebellar_Hemisphere	7.08514e-06	0.00745121	-4.49111	Breast_Mammary_Tissue	1.15843e-06	0.00116753	-4.86262	NA	NA	NA	1	1	1	0	3	0.810818	5.25548	0.612451	5.09137	-0.187771	5.2236	NA	NA	0.41747	1.4764e-07	0.540239	3.55493e-07	0.851056	1.75473e-07	NA	NA	0.806108	0.000106809	0.945169	0.000565731	0.982539	0.000211157	NA	NA
BCKDK	4.4003e-06	0.00183509	-4.59152	Brain_Cerebellar_Hemisphere	7.08514e-06	0.00745121	-4.49111	Cells_Cultured_fibroblasts	1.01786e-06	0.00109128	-4.88815	NA	NA	NA	1	1	1	0	3	0.810818	5.25548	0.612451	5.09137	-0.261693	5.21793	NA	NA	0.41747	1.4764e-07	0.540239	3.55493e-07	0.793558	1.8093e-07	NA	NA	0.806108	0.000106809	0.945169	0.000565731	0.972855	0.000222544	NA	NA
BCKDK	4.4003e-06	0.00183509	-4.59152	Brain_Cerebellar_Hemisphere	7.08514e-06	0.00745121	-4.49111	Cells_EBV-transformed_lymphocytes	3.0117e-06	0.0022543	4.67002	NA	NA	NA	1	1	1	0	3	0.810818	5.25548	0.612451	5.09137	-0.469257	-5.31152	NA	NA	0.41747	1.4764e-07	0.540239	3.55493e-07	0.638886	1.08712e-07	NA	NA	0.806108	0.000106809	0.945169	0.000565731	0.946747	0.000137903	NA	NA
BCKDK	4.4003e-06	0.00183509	-4.59152	Brain_Cerebellar_Hemisphere	7.08514e-06	0.00745121	-4.49111	Colon_Sigmoid	2.21465e-06	0.0018075	4.73278	NA	NA	NA	1	1	1	0	3	0.810818	5.25548	0.612451	5.09137	-0.378913	-5.33904	NA	NA	0.41747	1.4764e-07	0.540239	3.55493e-07	0.704752	9.34396e-08	NA	NA	0.806108	0.000106809	0.945169	0.000565731	0.960452	0.000145752	NA	NA
BCKDK	4.4003e-06	0.00183509	-4.59152	Brain_Cerebellar_Hemisphere	7.08514e-06	0.00745121	-4.49111	Esophagus_Muscularis	2.12256e-05	0.00954743	-4.25159	NA	NA	NA	1	1	1	0	3	0.810818	5.25548	0.612451	5.09137	0.783201	4.99718	NA	NA	0.41747	1.4764e-07	0.540239	3.55493e-07	0.433509	5.81738e-07	NA	NA	0.806108	0.000106809	0.945169	0.000565731	0.903763	0.000565696	NA	NA
BCKDK	4.4003e-06	0.00183509	-4.59152	Brain_Cerebellar_Hemisphere	7.08514e-06	0.00745121	-4.49111	Heart_Atrial_Appendage	1.44685e-06	0.00146718	4.81844	NA	NA	NA	1	1	1	0	3	0.810818	5.25548	0.612451	5.09137	-0.207215	-5.35464	NA	NA	0.41747	1.4764e-07	0.540239	3.55493e-07	0.835842	8.5729e-08	NA	NA	0.806108	0.000106809	0.945169	0.000565731	0.978657	0.000154162	NA	NA
BCKDK	4.4003e-06	0.00183509	-4.59152	Brain_Cerebellar_Hemisphere	7.08514e-06	0.00745121	-4.49111	Liver	1.09686e-06	0.00113648	4.87341	NA	NA	NA	1	1	1	0	3	0.810818	5.25548	0.612451	5.09137	0.160691	-5.24768	NA	NA	0.41747	1.4764e-07	0.540239	3.55493e-07	0.872337	1.54026e-07	NA	NA	0.806108	0.000106809	0.945169	0.000565731	0.983249	0.000188355	NA	NA
BCKDK	4.4003e-06	0.00183509	-4.59152	Brain_Cerebellar_Hemisphere	7.08514e-06	0.00745121	-4.49111	Lung	1.12747e-06	0.00127476	4.86798	NA	NA	NA	1	1	1	0	3	0.810818	5.25548	0.612451	5.09137	-0.0856861	-5.35356	NA	NA	0.41747	1.4764e-07	0.540239	3.55493e-07	0.931716	8.62393e-08	NA	NA	0.806108	0.000106809	0.945169	0.000565731	0.993339	0.000152307	NA	NA
BCKDK	4.4003e-06	0.00183509	-4.59152	Brain_Cerebellar_Hemisphere	7.08514e-06	0.00745121	-4.49111	Minor_Salivary_Gland	7.95092e-07	0.00115586	4.93657	NA	NA	NA	1	1	1	0	3	0.810818	5.25548	0.612451	5.09137	-0.0775143	-5.42474	NA	NA	0.41747	1.4764e-07	0.540239	3.55493e-07	0.938214	5.80392e-08	NA	NA	0.806108	0.000106809	0.945169	0.000565731	0.993181	0.000131414	NA	NA
BCKDK	4.4003e-06	0.00183509	-4.59152	Brain_Cerebellar_Hemisphere	7.08514e-06	0.00745121	-4.49111	Muscle_Skeletal	1.232e-06	0.00148484	-4.85042	NA	NA	NA	1	1	1	0	3	0.810818	5.25548	0.612451	5.09137	-0.188121	5.21013	NA	NA	0.41747	1.4764e-07	0.540239	3.55493e-07	0.850782	1.8871e-07	NA	NA	0.806108	0.000106809	0.945169	0.000565731	0.979231	0.000399341	NA	NA
BCKDK	4.4003e-06	0.00183509	-4.59152	Brain_Cerebellar_Hemisphere	7.08514e-06	0.00745121	-4.49111	Ovary	2.98367e-06	0.00221629	4.67194	NA	NA	NA	1	1	1	0	3	0.810818	5.25548	0.612451	5.09137	-0.488085	-5.32217	NA	NA	0.41747	1.4764e-07	0.540239	3.55493e-07	0.625489	1.02539e-07	NA	NA	0.806108	0.000106809	0.945169	0.000565731	0.946269	0.000130893	NA	NA
BCKDK	4.4003e-06	0.00183509	-4.59152	Brain_Cerebellar_Hemisphere	7.08514e-06	0.00745121	-4.49111	Pancreas	1.52301e-06	0.00171787	4.80819	NA	NA	NA	1	1	1	0	3	0.810818	5.25548	0.612451	5.09137	0.104128	-5.20215	NA	NA	0.41747	1.4764e-07	0.540239	3.55493e-07	0.917068	1.97001e-07	NA	NA	0.806108	0.000106809	0.945169	0.000565731	0.990101	0.000263631	NA	NA
BCKDK	4.4003e-06	0.00183509	-4.59152	Brain_Cerebellar_Hemisphere	7.08514e-06	0.00745121	-4.49111	Pituitary	8.88579e-06	0.0094591	4.44265	NA	NA	NA	1	1	1	0	3	0.810818	5.25548	0.612451	5.09137	-0.496535	-4.99558	NA	NA	0.41747	1.4764e-07	0.540239	3.55493e-07	0.619517	5.86606e-07	NA	NA	0.806108	0.000106809	0.945169	0.000565731	0.952581	0.000634783	NA	NA
BCKDK	4.4003e-06	0.00183509	-4.59152	Brain_Cerebellar_Hemisphere	7.08514e-06	0.00745121	-4.49111	Prostate	1.19698e-06	0.00107534	-4.85614	NA	NA	NA	1	1	1	0	3	0.810818	5.25548	0.612451	5.09137	-0.174751	5.22244	NA	NA	0.41747	1.4764e-07	0.540239	3.55493e-07	0.861275	1.76584e-07	NA	NA	0.806108	0.000106809	0.945169	0.000565731	0.985542	0.000223005	NA	NA
BCKDK	4.4003e-06	0.00183509	-4.59152	Brain_Cerebellar_Hemisphere	7.08514e-06	0.00745121	-4.49111	Skin_Not_Sun_Exposed_Suprapubic	1.77398e-06	0.00182237	-4.7776	NA	NA	NA	1	1	1	0	3	0.810818	5.25548	0.612451	5.09137	-0.387426	5.04017	NA	NA	0.41747	1.4764e-07	0.540239	3.55493e-07	0.698441	4.65112e-07	NA	NA	0.806108	0.000106809	0.945169	0.000565731	0.959807	0.000557818	NA	NA
BCKDK	4.4003e-06	0.00183509	-4.59152	Brain_Cerebellar_Hemisphere	7.08514e-06	0.00745121	-4.49111	Skin_Sun_Exposed_Lower_leg	1.61133e-06	0.0015631	4.79691	NA	NA	NA	1	1	1	0	3	0.810818	5.25548	0.612451	5.09137	-0.180045	-5.3188	NA	NA	0.41747	1.4764e-07	0.540239	3.55493e-07	0.857117	1.04455e-07	NA	NA	0.806108	0.000106809	0.945169	0.000565731	0.97852	0.000176879	NA	NA
BCKDK	4.4003e-06	0.00183509	-4.59152	Brain_Cerebellar_Hemisphere	7.08514e-06	0.00745121	-4.49111	Spleen	3.15894e-06	0.00263571	4.66021	NA	NA	NA	1	1	1	0	3	0.810818	5.25548	0.612451	5.09137	-0.391219	-5.26539	NA	NA	0.41747	1.4764e-07	0.540239	3.55493e-07	0.695635	1.39891e-07	NA	NA	0.806108	0.000106809	0.945169	0.000565731	0.961824	0.000168762	NA	NA
BCKDK	4.4003e-06	0.00183509	-4.59152	Brain_Cerebellar_Hemisphere	7.08514e-06	0.00745121	-4.49111	Stomach	1.46324e-06	0.00173755	4.81619	NA	NA	NA	1	1	1	0	3	0.810818	5.25548	0.612451	5.09137	-0.0739974	-5.29172	NA	NA	0.41747	1.4764e-07	0.540239	3.55493e-07	0.941012	1.21171e-07	NA	NA	0.806108	0.000106809	0.945169	0.000565731	0.995303	0.000215631	NA	NA
BCKDK	4.4003e-06	0.00183509	-4.59152	Brain_Cerebellar_Hemisphere	7.08514e-06	0.00745121	-4.49111	Testis	1.19123e-05	0.00694772	4.37919	NA	NA	NA	1	1	1	0	3	0.810818	5.25548	0.612451	5.09137	-0.683907	-5.09142	NA	NA	0.41747	1.4764e-07	0.540239	3.55493e-07	0.494034	3.55387e-07	NA	NA	0.806108	0.000106809	0.945169	0.000565731	0.924185	0.000413504	NA	NA
BCKDK	4.4003e-06	0.00183509	-4.59152	Brain_Cerebellar_Hemisphere	7.08514e-06	0.00745121	-4.49111	Thyroid	3.30035e-06	0.00257883	4.65118	NA	NA	NA	1	1	1	0	3	0.810818	5.25548	0.612451	5.09137	-0.443905	-5.27945	NA	NA	0.41747	1.4764e-07	0.540239	3.55493e-07	0.657111	1.2957e-07	NA	NA	0.806108	0.000106809	0.945169	0.000565731	0.953017	0.000180028	NA	NA
BCKDK	4.4003e-06	0.00183509	-4.59152	Brain_Cerebellar_Hemisphere	7.08514e-06	0.00745121	-4.49111	Uterus	2.90408e-06	0.00282354	4.67749	NA	NA	NA	1	1	1	0	3	0.810818	5.25548	0.612451	5.09137	-0.452646	-5.31214	NA	NA	0.41747	1.4764e-07	0.540239	3.55493e-07	0.650804	1.08345e-07	NA	NA	0.806108	0.000106809	0.945169	0.000565731	0.953461	0.000206634	NA	NA
BCKDK	4.4003e-06	0.00183509	-4.59152	Brain_Cerebellar_Hemisphere	7.08514e-06	0.00745121	-4.49111	smultixcan	6.65734e-06	0.00446408	4.59771	NA	NA	NA	1	1	1	0	3	0.810818	5.25548	0.612451	5.09137	-0.172524	-5.09791	NA	NA	0.41747	1.4764e-07	0.540239	3.55493e-07	0.192839	6.24096e-07	NA	NA	0.806108	0.000106809	0.945169	0.000565731	0.768159	0.000663694	NA	NA
BCKDK	4.4003e-06	0.00183509	-4.59152	Brain_Cerebellum	1.28762e-06	0.00177765	-4.84165	Adipose_Subcutaneous	2.84271e-06	0.00236108	4.68187	NA	NA	NA	1	1	1	0	3	0.810818	5.25548	0.259534	5.3194	-0.411887	-5.29842	NA	NA	0.41747	1.4764e-07	0.795223	1.04111e-07	0.680423	1.16807e-07	NA	NA	0.806108	0.000106809	0.969881	0.000314546	0.958853	0.00016039	NA	NA
BCKDK	4.4003e-06	0.00183509	-4.59152	Brain_Cerebellum	1.28762e-06	0.00177765	-4.84165	Adipose_Visceral_Omentum	1.66981e-06	0.00147756	4.78976	NA	NA	NA	1	1	1	0	3	0.810818	5.25548	0.259534	5.3194	-0.136191	-5.29109	NA	NA	0.41747	1.4764e-07	0.795223	1.04111e-07	0.891671	1.2159e-07	NA	NA	0.806108	0.000106809	0.969881	0.000314546	0.989116	0.000168244	NA	NA
BCKDK	4.4003e-06	0.00183509	-4.59152	Brain_Cerebellum	1.28762e-06	0.00177765	-4.84165	Adrenal_Gland	5.40664e-06	0.00477823	4.54836	NA	NA	NA	1	1	1	0	3	0.810818	5.25548	0.259534	5.3194	-0.525879	-5.20439	NA	NA	0.41747	1.4764e-07	0.795223	1.04111e-07	0.598972	1.9463e-07	NA	NA	0.806108	0.000106809	0.969881	0.000314546	0.939859	0.000280725	NA	NA
BCKDK	4.4003e-06	0.00183509	-4.59152	Brain_Cerebellum	1.28762e-06	0.00177765	-4.84165	Artery_Aorta	2.05327e-06	0.00187383	4.74811	NA	NA	NA	1	1	1	0	3	0.810818	5.25548	0.259534	5.3194	-0.377274	-5.35503	NA	NA	0.41747	1.4764e-07	0.795223	1.04111e-07	0.70597	8.55411e-08	NA	NA	0.806108	0.000106809	0.969881	0.000314546	0.960577	0.000144637	NA	NA
BCKDK	4.4003e-06	0.00183509	-4.59152	Brain_Cerebellum	1.28762e-06	0.00177765	-4.84165	Artery_Coronary	8.56434e-07	0.00144823	4.92205	NA	NA	NA	1	1	1	0	3	0.810818	5.25548	0.259534	5.3194	0.051204	-5.35047	NA	NA	0.41747	1.4764e-07	0.795223	1.04111e-07	0.959163	8.77274e-08	NA	NA	0.806108	0.000106809	0.969881	0.000314546	0.994846	0.000175038	NA	NA
BCKDK	4.4003e-06	0.00183509	-4.59152	Brain_Cerebellum	1.28762e-06	0.00177765	-4.84165	Artery_Tibial	2.12861e-06	0.00163765	4.74081	NA	NA	NA	1	1	1	0	3	0.810818	5.25548	0.259534	5.3194	-0.259466	-5.2936	NA	NA	0.41747	1.4764e-07	0.795223	1.04111e-07	0.795275	1.19931e-07	NA	NA	0.806108	0.000106809	0.969881	0.000314546	0.968919	0.000170026	NA	NA
BCKDK	4.4003e-06	0.00183509	-4.59152	Brain_Cerebellum	1.28762e-06	0.00177765	-4.84165	Brain_Cerebellar_Hemisphere	4.50124e-06	0.00310798	4.58678	NA	NA	NA	1	1	1	0	3	0.810818	5.25548	0.259534	5.3194	-0.536205	-5.25104	NA	NA	0.41747	1.4764e-07	0.795223	1.04111e-07	0.591817	1.51247e-07	NA	NA	0.806108	0.000106809	0.969881	0.000314546	0.934325	0.000249406	NA	NA
BCKDK	4.4003e-06	0.00183509	-4.59152	Brain_Cerebellum	1.28762e-06	0.00177765	-4.84165	Brain_Cerebellum	1.46779e-06	0.00163997	-4.81557	NA	NA	NA	1	1	1	0	3	0.810818	5.25548	0.259534	5.3194	0.310996	5.39861	NA	NA	0.41747	1.4764e-07	0.795223	1.04111e-07	0.755804	6.71608e-08	NA	NA	0.806108	0.000106809	0.969881	0.000314546	0.970564	0.000144315	NA	NA
BCKDK	4.4003e-06	0.00183509	-4.59152	Brain_Cerebellum	1.28762e-06	0.00177765	-4.84165	Brain_Cortex	1.26907e-06	0.00125525	4.84454	NA	NA	NA	1	1	1	0	3	0.810818	5.25548	0.259534	5.3194	-0.256068	-5.4053	NA	NA	0.41747	1.4764e-07	0.795223	1.04111e-07	0.797899	6.47003e-08	NA	NA	0.806108	0.000106809	0.969881	0.000314546	0.977045	0.00011237	NA	NA
BCKDK	4.4003e-06	0.00183509	-4.59152	Brain_Cerebellum	1.28762e-06	0.00177765	-4.84165	Brain_Hypothalamus	1.41199e-06	0.00263901	4.82331	NA	NA	NA	1	1	1	0	3	0.810818	5.25548	0.259534	5.3194	-0.293169	-5.39896	NA	NA	0.41747	1.4764e-07	0.795223	1.04111e-07	0.769393	6.70293e-08	NA	NA	0.806108	0.000106809	0.969881	0.000314546	0.971885	0.000199018	NA	NA
BCKDK	4.4003e-06	0.00183509	-4.59152	Brain_Cerebellum	1.28762e-06	0.00177765	-4.84165	Brain_Putamen_basal_ganglia	1.13059e-06	0.00142519	4.86743	NA	NA	NA	1	1	1	0	3	0.810818	5.25548	0.259534	5.3194	-0.242149	-5.42398	NA	NA	0.41747	1.4764e-07	0.795223	1.04111e-07	0.808665	5.82878e-08	NA	NA	0.806108	0.000106809	0.969881	0.000314546	0.975654	0.000186013	NA	NA
BCKDK	4.4003e-06	0.00183509	-4.59152	Brain_Cerebellum	1.28762e-06	0.00177765	-4.84165	Breast_Mammary_Tissue	1.15843e-06	0.00116753	-4.86262	NA	NA	NA	1	1	1	0	3	0.810818	5.25548	0.259534	5.3194	-0.187771	5.2236	NA	NA	0.41747	1.4764e-07	0.795223	1.04111e-07	0.851056	1.75473e-07	NA	NA	0.806108	0.000106809	0.969881	0.000314546	0.982539	0.000211157	NA	NA
BCKDK	4.4003e-06	0.00183509	-4.59152	Brain_Cerebellum	1.28762e-06	0.00177765	-4.84165	Cells_Cultured_fibroblasts	1.01786e-06	0.00109128	-4.88815	NA	NA	NA	1	1	1	0	3	0.810818	5.25548	0.259534	5.3194	-0.261693	5.21793	NA	NA	0.41747	1.4764e-07	0.795223	1.04111e-07	0.793558	1.8093e-07	NA	NA	0.806108	0.000106809	0.969881	0.000314546	0.972855	0.000222544	NA	NA
BCKDK	4.4003e-06	0.00183509	-4.59152	Brain_Cerebellum	1.28762e-06	0.00177765	-4.84165	Cells_EBV-transformed_lymphocytes	3.0117e-06	0.0022543	4.67002	NA	NA	NA	1	1	1	0	3	0.810818	5.25548	0.259534	5.3194	-0.469257	-5.31152	NA	NA	0.41747	1.4764e-07	0.795223	1.04111e-07	0.638886	1.08712e-07	NA	NA	0.806108	0.000106809	0.969881	0.000314546	0.946747	0.000137903	NA	NA
BCKDK	4.4003e-06	0.00183509	-4.59152	Brain_Cerebellum	1.28762e-06	0.00177765	-4.84165	Colon_Sigmoid	2.21465e-06	0.0018075	4.73278	NA	NA	NA	1	1	1	0	3	0.810818	5.25548	0.259534	5.3194	-0.378913	-5.33904	NA	NA	0.41747	1.4764e-07	0.795223	1.04111e-07	0.704752	9.34396e-08	NA	NA	0.806108	0.000106809	0.969881	0.000314546	0.960452	0.000145752	NA	NA
BCKDK	4.4003e-06	0.00183509	-4.59152	Brain_Cerebellum	1.28762e-06	0.00177765	-4.84165	Esophagus_Muscularis	2.12256e-05	0.00954743	-4.25159	NA	NA	NA	1	1	1	0	3	0.810818	5.25548	0.259534	5.3194	0.783201	4.99718	NA	NA	0.41747	1.4764e-07	0.795223	1.04111e-07	0.433509	5.81738e-07	NA	NA	0.806108	0.000106809	0.969881	0.000314546	0.903763	0.000565696	NA	NA
BCKDK	4.4003e-06	0.00183509	-4.59152	Brain_Cerebellum	1.28762e-06	0.00177765	-4.84165	Heart_Atrial_Appendage	1.44685e-06	0.00146718	4.81844	NA	NA	NA	1	1	1	0	3	0.810818	5.25548	0.259534	5.3194	-0.207215	-5.35464	NA	NA	0.41747	1.4764e-07	0.795223	1.04111e-07	0.835842	8.5729e-08	NA	NA	0.806108	0.000106809	0.969881	0.000314546	0.978657	0.000154162	NA	NA
BCKDK	4.4003e-06	0.00183509	-4.59152	Brain_Cerebellum	1.28762e-06	0.00177765	-4.84165	Liver	1.09686e-06	0.00113648	4.87341	NA	NA	NA	1	1	1	0	3	0.810818	5.25548	0.259534	5.3194	0.160691	-5.24768	NA	NA	0.41747	1.4764e-07	0.795223	1.04111e-07	0.872337	1.54026e-07	NA	NA	0.806108	0.000106809	0.969881	0.000314546	0.983249	0.000188355	NA	NA
BCKDK	4.4003e-06	0.00183509	-4.59152	Brain_Cerebellum	1.28762e-06	0.00177765	-4.84165	Lung	1.12747e-06	0.00127476	4.86798	NA	NA	NA	1	1	1	0	3	0.810818	5.25548	0.259534	5.3194	-0.0856861	-5.35356	NA	NA	0.41747	1.4764e-07	0.795223	1.04111e-07	0.931716	8.62393e-08	NA	NA	0.806108	0.000106809	0.969881	0.000314546	0.993339	0.000152307	NA	NA
BCKDK	4.4003e-06	0.00183509	-4.59152	Brain_Cerebellum	1.28762e-06	0.00177765	-4.84165	Minor_Salivary_Gland	7.95092e-07	0.00115586	4.93657	NA	NA	NA	1	1	1	0	3	0.810818	5.25548	0.259534	5.3194	-0.0775143	-5.42474	NA	NA	0.41747	1.4764e-07	0.795223	1.04111e-07	0.938214	5.80392e-08	NA	NA	0.806108	0.000106809	0.969881	0.000314546	0.993181	0.000131414	NA	NA
BCKDK	4.4003e-06	0.00183509	-4.59152	Brain_Cerebellum	1.28762e-06	0.00177765	-4.84165	Muscle_Skeletal	1.232e-06	0.00148484	-4.85042	NA	NA	NA	1	1	1	0	3	0.810818	5.25548	0.259534	5.3194	-0.188121	5.21013	NA	NA	0.41747	1.4764e-07	0.795223	1.04111e-07	0.850782	1.8871e-07	NA	NA	0.806108	0.000106809	0.969881	0.000314546	0.979231	0.000399341	NA	NA
BCKDK	4.4003e-06	0.00183509	-4.59152	Brain_Cerebellum	1.28762e-06	0.00177765	-4.84165	Ovary	2.98367e-06	0.00221629	4.67194	NA	NA	NA	1	1	1	0	3	0.810818	5.25548	0.259534	5.3194	-0.488085	-5.32217	NA	NA	0.41747	1.4764e-07	0.795223	1.04111e-07	0.625489	1.02539e-07	NA	NA	0.806108	0.000106809	0.969881	0.000314546	0.946269	0.000130893	NA	NA
BCKDK	4.4003e-06	0.00183509	-4.59152	Brain_Cerebellum	1.28762e-06	0.00177765	-4.84165	Pancreas	1.52301e-06	0.00171787	4.80819	NA	NA	NA	1	1	1	0	3	0.810818	5.25548	0.259534	5.3194	0.104128	-5.20215	NA	NA	0.41747	1.4764e-07	0.795223	1.04111e-07	0.917068	1.97001e-07	NA	NA	0.806108	0.000106809	0.969881	0.000314546	0.990101	0.000263631	NA	NA
BCKDK	4.4003e-06	0.00183509	-4.59152	Brain_Cerebellum	1.28762e-06	0.00177765	-4.84165	Pituitary	8.88579e-06	0.0094591	4.44265	NA	NA	NA	1	1	1	0	3	0.810818	5.25548	0.259534	5.3194	-0.496535	-4.99558	NA	NA	0.41747	1.4764e-07	0.795223	1.04111e-07	0.619517	5.86606e-07	NA	NA	0.806108	0.000106809	0.969881	0.000314546	0.952581	0.000634783	NA	NA
BCKDK	4.4003e-06	0.00183509	-4.59152	Brain_Cerebellum	1.28762e-06	0.00177765	-4.84165	Prostate	1.19698e-06	0.00107534	-4.85614	NA	NA	NA	1	1	1	0	3	0.810818	5.25548	0.259534	5.3194	-0.174751	5.22244	NA	NA	0.41747	1.4764e-07	0.795223	1.04111e-07	0.861275	1.76584e-07	NA	NA	0.806108	0.000106809	0.969881	0.000314546	0.985542	0.000223005	NA	NA
BCKDK	4.4003e-06	0.00183509	-4.59152	Brain_Cerebellum	1.28762e-06	0.00177765	-4.84165	Skin_Not_Sun_Exposed_Suprapubic	1.77398e-06	0.00182237	-4.7776	NA	NA	NA	1	1	1	0	3	0.810818	5.25548	0.259534	5.3194	-0.387426	5.04017	NA	NA	0.41747	1.4764e-07	0.795223	1.04111e-07	0.698441	4.65112e-07	NA	NA	0.806108	0.000106809	0.969881	0.000314546	0.959807	0.000557818	NA	NA
BCKDK	4.4003e-06	0.00183509	-4.59152	Brain_Cerebellum	1.28762e-06	0.00177765	-4.84165	Skin_Sun_Exposed_Lower_leg	1.61133e-06	0.0015631	4.79691	NA	NA	NA	1	1	1	0	3	0.810818	5.25548	0.259534	5.3194	-0.180045	-5.3188	NA	NA	0.41747	1.4764e-07	0.795223	1.04111e-07	0.857117	1.04455e-07	NA	NA	0.806108	0.000106809	0.969881	0.000314546	0.97852	0.000176879	NA	NA
BCKDK	4.4003e-06	0.00183509	-4.59152	Brain_Cerebellum	1.28762e-06	0.00177765	-4.84165	Spleen	3.15894e-06	0.00263571	4.66021	NA	NA	NA	1	1	1	0	3	0.810818	5.25548	0.259534	5.3194	-0.391219	-5.26539	NA	NA	0.41747	1.4764e-07	0.795223	1.04111e-07	0.695635	1.39891e-07	NA	NA	0.806108	0.000106809	0.969881	0.000314546	0.961824	0.000168762	NA	NA
BCKDK	4.4003e-06	0.00183509	-4.59152	Brain_Cerebellum	1.28762e-06	0.00177765	-4.84165	Stomach	1.46324e-06	0.00173755	4.81619	NA	NA	NA	1	1	1	0	3	0.810818	5.25548	0.259534	5.3194	-0.0739974	-5.29172	NA	NA	0.41747	1.4764e-07	0.795223	1.04111e-07	0.941012	1.21171e-07	NA	NA	0.806108	0.000106809	0.969881	0.000314546	0.995303	0.000215631	NA	NA
BCKDK	4.4003e-06	0.00183509	-4.59152	Brain_Cerebellum	1.28762e-06	0.00177765	-4.84165	Testis	1.19123e-05	0.00694772	4.37919	NA	NA	NA	1	1	1	0	3	0.810818	5.25548	0.259534	5.3194	-0.683907	-5.09142	NA	NA	0.41747	1.4764e-07	0.795223	1.04111e-07	0.494034	3.55387e-07	NA	NA	0.806108	0.000106809	0.969881	0.000314546	0.924185	0.000413504	NA	NA
BCKDK	4.4003e-06	0.00183509	-4.59152	Brain_Cerebellum	1.28762e-06	0.00177765	-4.84165	Thyroid	3.30035e-06	0.00257883	4.65118	NA	NA	NA	1	1	1	0	3	0.810818	5.25548	0.259534	5.3194	-0.443905	-5.27945	NA	NA	0.41747	1.4764e-07	0.795223	1.04111e-07	0.657111	1.2957e-07	NA	NA	0.806108	0.000106809	0.969881	0.000314546	0.953017	0.000180028	NA	NA
BCKDK	4.4003e-06	0.00183509	-4.59152	Brain_Cerebellum	1.28762e-06	0.00177765	-4.84165	Uterus	2.90408e-06	0.00282354	4.67749	NA	NA	NA	1	1	1	0	3	0.810818	5.25548	0.259534	5.3194	-0.452646	-5.31214	NA	NA	0.41747	1.4764e-07	0.795223	1.04111e-07	0.650804	1.08345e-07	NA	NA	0.806108	0.000106809	0.969881	0.000314546	0.953461	0.000206634	NA	NA
BCKDK	4.4003e-06	0.00183509	-4.59152	Brain_Cerebellum	1.28762e-06	0.00177765	-4.84165	smultixcan	6.65734e-06	0.00446408	4.59771	NA	NA	NA	1	1	1	0	3	0.810818	5.25548	0.259534	5.3194	-0.172524	-5.09791	NA	NA	0.41747	1.4764e-07	0.795223	1.04111e-07	0.192839	6.24096e-07	NA	NA	0.806108	0.000106809	0.969881	0.000314546	0.768159	0.000663694	NA	NA
BCKDK	4.4003e-06	0.00183509	-4.59152	Brain_Nucleus_accumbens_basal_ganglia	7.08514e-06	0.00806046	4.49111	Adipose_Subcutaneous	2.84271e-06	0.00236108	4.68187	NA	NA	NA	1	1	1	0	3	0.810818	5.25548	-0.612451	-5.09137	-0.411887	-5.29842	NA	NA	0.41747	1.4764e-07	0.540239	3.55493e-07	0.680423	1.16807e-07	NA	NA	0.806108	0.000106809	0.940176	0.000494473	0.958853	0.00016039	NA	NA
BCKDK	4.4003e-06	0.00183509	-4.59152	Brain_Nucleus_accumbens_basal_ganglia	7.08514e-06	0.00806046	4.49111	Adipose_Visceral_Omentum	1.66981e-06	0.00147756	4.78976	NA	NA	NA	1	1	1	0	3	0.810818	5.25548	-0.612451	-5.09137	-0.136191	-5.29109	NA	NA	0.41747	1.4764e-07	0.540239	3.55493e-07	0.891671	1.2159e-07	NA	NA	0.806108	0.000106809	0.940176	0.000494473	0.989116	0.000168244	NA	NA
BCKDK	4.4003e-06	0.00183509	-4.59152	Brain_Nucleus_accumbens_basal_ganglia	7.08514e-06	0.00806046	4.49111	Adrenal_Gland	5.40664e-06	0.00477823	4.54836	NA	NA	NA	1	1	1	0	3	0.810818	5.25548	-0.612451	-5.09137	-0.525879	-5.20439	NA	NA	0.41747	1.4764e-07	0.540239	3.55493e-07	0.598972	1.9463e-07	NA	NA	0.806108	0.000106809	0.940176	0.000494473	0.939859	0.000280725	NA	NA
BCKDK	4.4003e-06	0.00183509	-4.59152	Brain_Nucleus_accumbens_basal_ganglia	7.08514e-06	0.00806046	4.49111	Artery_Aorta	2.05327e-06	0.00187383	4.74811	NA	NA	NA	1	1	1	0	3	0.810818	5.25548	-0.612451	-5.09137	-0.377274	-5.35503	NA	NA	0.41747	1.4764e-07	0.540239	3.55493e-07	0.70597	8.55411e-08	NA	NA	0.806108	0.000106809	0.940176	0.000494473	0.960577	0.000144637	NA	NA
BCKDK	4.4003e-06	0.00183509	-4.59152	Brain_Nucleus_accumbens_basal_ganglia	7.08514e-06	0.00806046	4.49111	Artery_Coronary	8.56434e-07	0.00144823	4.92205	NA	NA	NA	1	1	1	0	3	0.810818	5.25548	-0.612451	-5.09137	0.051204	-5.35047	NA	NA	0.41747	1.4764e-07	0.540239	3.55493e-07	0.959163	8.77274e-08	NA	NA	0.806108	0.000106809	0.940176	0.000494473	0.994846	0.000175038	NA	NA
BCKDK	4.4003e-06	0.00183509	-4.59152	Brain_Nucleus_accumbens_basal_ganglia	7.08514e-06	0.00806046	4.49111	Artery_Tibial	2.12861e-06	0.00163765	4.74081	NA	NA	NA	1	1	1	0	3	0.810818	5.25548	-0.612451	-5.09137	-0.259466	-5.2936	NA	NA	0.41747	1.4764e-07	0.540239	3.55493e-07	0.795275	1.19931e-07	NA	NA	0.806108	0.000106809	0.940176	0.000494473	0.968919	0.000170026	NA	NA
BCKDK	4.4003e-06	0.00183509	-4.59152	Brain_Nucleus_accumbens_basal_ganglia	7.08514e-06	0.00806046	4.49111	Brain_Cerebellar_Hemisphere	4.50124e-06	0.00310798	4.58678	NA	NA	NA	1	1	1	0	3	0.810818	5.25548	-0.612451	-5.09137	-0.536205	-5.25104	NA	NA	0.41747	1.4764e-07	0.540239	3.55493e-07	0.591817	1.51247e-07	NA	NA	0.806108	0.000106809	0.940176	0.000494473	0.934325	0.000249406	NA	NA
BCKDK	4.4003e-06	0.00183509	-4.59152	Brain_Nucleus_accumbens_basal_ganglia	7.08514e-06	0.00806046	4.49111	Brain_Cerebellum	1.46779e-06	0.00163997	-4.81557	NA	NA	NA	1	1	1	0	3	0.810818	5.25548	-0.612451	-5.09137	0.310996	5.39861	NA	NA	0.41747	1.4764e-07	0.540239	3.55493e-07	0.755804	6.71608e-08	NA	NA	0.806108	0.000106809	0.940176	0.000494473	0.970564	0.000144315	NA	NA
BCKDK	4.4003e-06	0.00183509	-4.59152	Brain_Nucleus_accumbens_basal_ganglia	7.08514e-06	0.00806046	4.49111	Brain_Cortex	1.26907e-06	0.00125525	4.84454	NA	NA	NA	1	1	1	0	3	0.810818	5.25548	-0.612451	-5.09137	-0.256068	-5.4053	NA	NA	0.41747	1.4764e-07	0.540239	3.55493e-07	0.797899	6.47003e-08	NA	NA	0.806108	0.000106809	0.940176	0.000494473	0.977045	0.00011237	NA	NA
BCKDK	4.4003e-06	0.00183509	-4.59152	Brain_Nucleus_accumbens_basal_ganglia	7.08514e-06	0.00806046	4.49111	Brain_Hypothalamus	1.41199e-06	0.00263901	4.82331	NA	NA	NA	1	1	1	0	3	0.810818	5.25548	-0.612451	-5.09137	-0.293169	-5.39896	NA	NA	0.41747	1.4764e-07	0.540239	3.55493e-07	0.769393	6.70293e-08	NA	NA	0.806108	0.000106809	0.940176	0.000494473	0.971885	0.000199018	NA	NA
BCKDK	4.4003e-06	0.00183509	-4.59152	Brain_Nucleus_accumbens_basal_ganglia	7.08514e-06	0.00806046	4.49111	Brain_Putamen_basal_ganglia	1.13059e-06	0.00142519	4.86743	NA	NA	NA	1	1	1	0	3	0.810818	5.25548	-0.612451	-5.09137	-0.242149	-5.42398	NA	NA	0.41747	1.4764e-07	0.540239	3.55493e-07	0.808665	5.82878e-08	NA	NA	0.806108	0.000106809	0.940176	0.000494473	0.975654	0.000186013	NA	NA
BCKDK	4.4003e-06	0.00183509	-4.59152	Brain_Nucleus_accumbens_basal_ganglia	7.08514e-06	0.00806046	4.49111	Breast_Mammary_Tissue	1.15843e-06	0.00116753	-4.86262	NA	NA	NA	1	1	1	0	3	0.810818	5.25548	-0.612451	-5.09137	-0.187771	5.2236	NA	NA	0.41747	1.4764e-07	0.540239	3.55493e-07	0.851056	1.75473e-07	NA	NA	0.806108	0.000106809	0.940176	0.000494473	0.982539	0.000211157	NA	NA
BCKDK	4.4003e-06	0.00183509	-4.59152	Brain_Nucleus_accumbens_basal_ganglia	7.08514e-06	0.00806046	4.49111	Cells_Cultured_fibroblasts	1.01786e-06	0.00109128	-4.88815	NA	NA	NA	1	1	1	0	3	0.810818	5.25548	-0.612451	-5.09137	-0.261693	5.21793	NA	NA	0.41747	1.4764e-07	0.540239	3.55493e-07	0.793558	1.8093e-07	NA	NA	0.806108	0.000106809	0.940176	0.000494473	0.972855	0.000222544	NA	NA
BCKDK	4.4003e-06	0.00183509	-4.59152	Brain_Nucleus_accumbens_basal_ganglia	7.08514e-06	0.00806046	4.49111	Cells_EBV-transformed_lymphocytes	3.0117e-06	0.0022543	4.67002	NA	NA	NA	1	1	1	0	3	0.810818	5.25548	-0.612451	-5.09137	-0.469257	-5.31152	NA	NA	0.41747	1.4764e-07	0.540239	3.55493e-07	0.638886	1.08712e-07	NA	NA	0.806108	0.000106809	0.940176	0.000494473	0.946747	0.000137903	NA	NA
BCKDK	4.4003e-06	0.00183509	-4.59152	Brain_Nucleus_accumbens_basal_ganglia	7.08514e-06	0.00806046	4.49111	Colon_Sigmoid	2.21465e-06	0.0018075	4.73278	NA	NA	NA	1	1	1	0	3	0.810818	5.25548	-0.612451	-5.09137	-0.378913	-5.33904	NA	NA	0.41747	1.4764e-07	0.540239	3.55493e-07	0.704752	9.34396e-08	NA	NA	0.806108	0.000106809	0.940176	0.000494473	0.960452	0.000145752	NA	NA
BCKDK	4.4003e-06	0.00183509	-4.59152	Brain_Nucleus_accumbens_basal_ganglia	7.08514e-06	0.00806046	4.49111	Esophagus_Muscularis	2.12256e-05	0.00954743	-4.25159	NA	NA	NA	1	1	1	0	3	0.810818	5.25548	-0.612451	-5.09137	0.783201	4.99718	NA	NA	0.41747	1.4764e-07	0.540239	3.55493e-07	0.433509	5.81738e-07	NA	NA	0.806108	0.000106809	0.940176	0.000494473	0.903763	0.000565696	NA	NA
BCKDK	4.4003e-06	0.00183509	-4.59152	Brain_Nucleus_accumbens_basal_ganglia	7.08514e-06	0.00806046	4.49111	Heart_Atrial_Appendage	1.44685e-06	0.00146718	4.81844	NA	NA	NA	1	1	1	0	3	0.810818	5.25548	-0.612451	-5.09137	-0.207215	-5.35464	NA	NA	0.41747	1.4764e-07	0.540239	3.55493e-07	0.835842	8.5729e-08	NA	NA	0.806108	0.000106809	0.940176	0.000494473	0.978657	0.000154162	NA	NA
BCKDK	4.4003e-06	0.00183509	-4.59152	Brain_Nucleus_accumbens_basal_ganglia	7.08514e-06	0.00806046	4.49111	Liver	1.09686e-06	0.00113648	4.87341	NA	NA	NA	1	1	1	0	3	0.810818	5.25548	-0.612451	-5.09137	0.160691	-5.24768	NA	NA	0.41747	1.4764e-07	0.540239	3.55493e-07	0.872337	1.54026e-07	NA	NA	0.806108	0.000106809	0.940176	0.000494473	0.983249	0.000188355	NA	NA
BCKDK	4.4003e-06	0.00183509	-4.59152	Brain_Nucleus_accumbens_basal_ganglia	7.08514e-06	0.00806046	4.49111	Lung	1.12747e-06	0.00127476	4.86798	NA	NA	NA	1	1	1	0	3	0.810818	5.25548	-0.612451	-5.09137	-0.0856861	-5.35356	NA	NA	0.41747	1.4764e-07	0.540239	3.55493e-07	0.931716	8.62393e-08	NA	NA	0.806108	0.000106809	0.940176	0.000494473	0.993339	0.000152307	NA	NA
BCKDK	4.4003e-06	0.00183509	-4.59152	Brain_Nucleus_accumbens_basal_ganglia	7.08514e-06	0.00806046	4.49111	Minor_Salivary_Gland	7.95092e-07	0.00115586	4.93657	NA	NA	NA	1	1	1	0	3	0.810818	5.25548	-0.612451	-5.09137	-0.0775143	-5.42474	NA	NA	0.41747	1.4764e-07	0.540239	3.55493e-07	0.938214	5.80392e-08	NA	NA	0.806108	0.000106809	0.940176	0.000494473	0.993181	0.000131414	NA	NA
BCKDK	4.4003e-06	0.00183509	-4.59152	Brain_Nucleus_accumbens_basal_ganglia	7.08514e-06	0.00806046	4.49111	Muscle_Skeletal	1.232e-06	0.00148484	-4.85042	NA	NA	NA	1	1	1	0	3	0.810818	5.25548	-0.612451	-5.09137	-0.188121	5.21013	NA	NA	0.41747	1.4764e-07	0.540239	3.55493e-07	0.850782	1.8871e-07	NA	NA	0.806108	0.000106809	0.940176	0.000494473	0.979231	0.000399341	NA	NA
BCKDK	4.4003e-06	0.00183509	-4.59152	Brain_Nucleus_accumbens_basal_ganglia	7.08514e-06	0.00806046	4.49111	Ovary	2.98367e-06	0.00221629	4.67194	NA	NA	NA	1	1	1	0	3	0.810818	5.25548	-0.612451	-5.09137	-0.488085	-5.32217	NA	NA	0.41747	1.4764e-07	0.540239	3.55493e-07	0.625489	1.02539e-07	NA	NA	0.806108	0.000106809	0.940176	0.000494473	0.946269	0.000130893	NA	NA
BCKDK	4.4003e-06	0.00183509	-4.59152	Brain_Nucleus_accumbens_basal_ganglia	7.08514e-06	0.00806046	4.49111	Pancreas	1.52301e-06	0.00171787	4.80819	NA	NA	NA	1	1	1	0	3	0.810818	5.25548	-0.612451	-5.09137	0.104128	-5.20215	NA	NA	0.41747	1.4764e-07	0.540239	3.55493e-07	0.917068	1.97001e-07	NA	NA	0.806108	0.000106809	0.940176	0.000494473	0.990101	0.000263631	NA	NA
BCKDK	4.4003e-06	0.00183509	-4.59152	Brain_Nucleus_accumbens_basal_ganglia	7.08514e-06	0.00806046	4.49111	Pituitary	8.88579e-06	0.0094591	4.44265	NA	NA	NA	1	1	1	0	3	0.810818	5.25548	-0.612451	-5.09137	-0.496535	-4.99558	NA	NA	0.41747	1.4764e-07	0.540239	3.55493e-07	0.619517	5.86606e-07	NA	NA	0.806108	0.000106809	0.940176	0.000494473	0.952581	0.000634783	NA	NA
BCKDK	4.4003e-06	0.00183509	-4.59152	Brain_Nucleus_accumbens_basal_ganglia	7.08514e-06	0.00806046	4.49111	Prostate	1.19698e-06	0.00107534	-4.85614	NA	NA	NA	1	1	1	0	3	0.810818	5.25548	-0.612451	-5.09137	-0.174751	5.22244	NA	NA	0.41747	1.4764e-07	0.540239	3.55493e-07	0.861275	1.76584e-07	NA	NA	0.806108	0.000106809	0.940176	0.000494473	0.985542	0.000223005	NA	NA
BCKDK	4.4003e-06	0.00183509	-4.59152	Brain_Nucleus_accumbens_basal_ganglia	7.08514e-06	0.00806046	4.49111	Skin_Not_Sun_Exposed_Suprapubic	1.77398e-06	0.00182237	-4.7776	NA	NA	NA	1	1	1	0	3	0.810818	5.25548	-0.612451	-5.09137	-0.387426	5.04017	NA	NA	0.41747	1.4764e-07	0.540239	3.55493e-07	0.698441	4.65112e-07	NA	NA	0.806108	0.000106809	0.940176	0.000494473	0.959807	0.000557818	NA	NA
BCKDK	4.4003e-06	0.00183509	-4.59152	Brain_Nucleus_accumbens_basal_ganglia	7.08514e-06	0.00806046	4.49111	Skin_Sun_Exposed_Lower_leg	1.61133e-06	0.0015631	4.79691	NA	NA	NA	1	1	1	0	3	0.810818	5.25548	-0.612451	-5.09137	-0.180045	-5.3188	NA	NA	0.41747	1.4764e-07	0.540239	3.55493e-07	0.857117	1.04455e-07	NA	NA	0.806108	0.000106809	0.940176	0.000494473	0.97852	0.000176879	NA	NA
BCKDK	4.4003e-06	0.00183509	-4.59152	Brain_Nucleus_accumbens_basal_ganglia	7.08514e-06	0.00806046	4.49111	Spleen	3.15894e-06	0.00263571	4.66021	NA	NA	NA	1	1	1	0	3	0.810818	5.25548	-0.612451	-5.09137	-0.391219	-5.26539	NA	NA	0.41747	1.4764e-07	0.540239	3.55493e-07	0.695635	1.39891e-07	NA	NA	0.806108	0.000106809	0.940176	0.000494473	0.961824	0.000168762	NA	NA
BCKDK	4.4003e-06	0.00183509	-4.59152	Brain_Nucleus_accumbens_basal_ganglia	7.08514e-06	0.00806046	4.49111	Stomach	1.46324e-06	0.00173755	4.81619	NA	NA	NA	1	1	1	0	3	0.810818	5.25548	-0.612451	-5.09137	-0.0739974	-5.29172	NA	NA	0.41747	1.4764e-07	0.540239	3.55493e-07	0.941012	1.21171e-07	NA	NA	0.806108	0.000106809	0.940176	0.000494473	0.995303	0.000215631	NA	NA
BCKDK	4.4003e-06	0.00183509	-4.59152	Brain_Nucleus_accumbens_basal_ganglia	7.08514e-06	0.00806046	4.49111	Testis	1.19123e-05	0.00694772	4.37919	NA	NA	NA	1	1	1	0	3	0.810818	5.25548	-0.612451	-5.09137	-0.683907	-5.09142	NA	NA	0.41747	1.4764e-07	0.540239	3.55493e-07	0.494034	3.55387e-07	NA	NA	0.806108	0.000106809	0.940176	0.000494473	0.924185	0.000413504	NA	NA
BCKDK	4.4003e-06	0.00183509	-4.59152	Brain_Nucleus_accumbens_basal_ganglia	7.08514e-06	0.00806046	4.49111	Thyroid	3.30035e-06	0.00257883	4.65118	NA	NA	NA	1	1	1	0	3	0.810818	5.25548	-0.612451	-5.09137	-0.443905	-5.27945	NA	NA	0.41747	1.4764e-07	0.540239	3.55493e-07	0.657111	1.2957e-07	NA	NA	0.806108	0.000106809	0.940176	0.000494473	0.953017	0.000180028	NA	NA
BCKDK	4.4003e-06	0.00183509	-4.59152	Brain_Nucleus_accumbens_basal_ganglia	7.08514e-06	0.00806046	4.49111	Uterus	2.90408e-06	0.00282354	4.67749	NA	NA	NA	1	1	1	0	3	0.810818	5.25548	-0.612451	-5.09137	-0.452646	-5.31214	NA	NA	0.41747	1.4764e-07	0.540239	3.55493e-07	0.650804	1.08345e-07	NA	NA	0.806108	0.000106809	0.940176	0.000494473	0.953461	0.000206634	NA	NA
BCKDK	4.4003e-06	0.00183509	-4.59152	Brain_Nucleus_accumbens_basal_ganglia	7.08514e-06	0.00806046	4.49111	smultixcan	6.65734e-06	0.00446408	4.59771	NA	NA	NA	1	1	1	0	3	0.810818	5.25548	-0.612451	-5.09137	-0.172524	-5.09791	NA	NA	0.41747	1.4764e-07	0.540239	3.55493e-07	0.192839	6.24096e-07	NA	NA	0.806108	0.000106809	0.940176	0.000494473	0.768159	0.000663694	NA	NA
BCKDK	4.4003e-06	0.00183509	-4.59152	Brain_Substantia_nigra	1.1119e-05	0.00729082	4.39418	Adipose_Subcutaneous	2.84271e-06	0.00236108	4.68187	NA	NA	NA	1	1	1	0	3	0.810818	5.25548	-0.652728	-4.99755	-0.411887	-5.29842	NA	NA	0.41747	1.4764e-07	0.513932	5.80633e-07	0.680423	1.16807e-07	NA	NA	0.806108	0.000106809	0.923984	0.00103033	0.958853	0.00016039	NA	NA
BCKDK	4.4003e-06	0.00183509	-4.59152	Brain_Substantia_nigra	1.1119e-05	0.00729082	4.39418	Adipose_Visceral_Omentum	1.66981e-06	0.00147756	4.78976	NA	NA	NA	1	1	1	0	3	0.810818	5.25548	-0.652728	-4.99755	-0.136191	-5.29109	NA	NA	0.41747	1.4764e-07	0.513932	5.80633e-07	0.891671	1.2159e-07	NA	NA	0.806108	0.000106809	0.923984	0.00103033	0.989116	0.000168244	NA	NA
BCKDK	4.4003e-06	0.00183509	-4.59152	Brain_Substantia_nigra	1.1119e-05	0.00729082	4.39418	Adrenal_Gland	5.40664e-06	0.00477823	4.54836	NA	NA	NA	1	1	1	0	3	0.810818	5.25548	-0.652728	-4.99755	-0.525879	-5.20439	NA	NA	0.41747	1.4764e-07	0.513932	5.80633e-07	0.598972	1.9463e-07	NA	NA	0.806108	0.000106809	0.923984	0.00103033	0.939859	0.000280725	NA	NA
BCKDK	4.4003e-06	0.00183509	-4.59152	Brain_Substantia_nigra	1.1119e-05	0.00729082	4.39418	Artery_Aorta	2.05327e-06	0.00187383	4.74811	NA	NA	NA	1	1	1	0	3	0.810818	5.25548	-0.652728	-4.99755	-0.377274	-5.35503	NA	NA	0.41747	1.4764e-07	0.513932	5.80633e-07	0.70597	8.55411e-08	NA	NA	0.806108	0.000106809	0.923984	0.00103033	0.960577	0.000144637	NA	NA
BCKDK	4.4003e-06	0.00183509	-4.59152	Brain_Substantia_nigra	1.1119e-05	0.00729082	4.39418	Artery_Coronary	8.56434e-07	0.00144823	4.92205	NA	NA	NA	1	1	1	0	3	0.810818	5.25548	-0.652728	-4.99755	0.051204	-5.35047	NA	NA	0.41747	1.4764e-07	0.513932	5.80633e-07	0.959163	8.77274e-08	NA	NA	0.806108	0.000106809	0.923984	0.00103033	0.994846	0.000175038	NA	NA
BCKDK	4.4003e-06	0.00183509	-4.59152	Brain_Substantia_nigra	1.1119e-05	0.00729082	4.39418	Artery_Tibial	2.12861e-06	0.00163765	4.74081	NA	NA	NA	1	1	1	0	3	0.810818	5.25548	-0.652728	-4.99755	-0.259466	-5.2936	NA	NA	0.41747	1.4764e-07	0.513932	5.80633e-07	0.795275	1.19931e-07	NA	NA	0.806108	0.000106809	0.923984	0.00103033	0.968919	0.000170026	NA	NA
BCKDK	4.4003e-06	0.00183509	-4.59152	Brain_Substantia_nigra	1.1119e-05	0.00729082	4.39418	Brain_Cerebellar_Hemisphere	4.50124e-06	0.00310798	4.58678	NA	NA	NA	1	1	1	0	3	0.810818	5.25548	-0.652728	-4.99755	-0.536205	-5.25104	NA	NA	0.41747	1.4764e-07	0.513932	5.80633e-07	0.591817	1.51247e-07	NA	NA	0.806108	0.000106809	0.923984	0.00103033	0.934325	0.000249406	NA	NA
BCKDK	4.4003e-06	0.00183509	-4.59152	Brain_Substantia_nigra	1.1119e-05	0.00729082	4.39418	Brain_Cerebellum	1.46779e-06	0.00163997	-4.81557	NA	NA	NA	1	1	1	0	3	0.810818	5.25548	-0.652728	-4.99755	0.310996	5.39861	NA	NA	0.41747	1.4764e-07	0.513932	5.80633e-07	0.755804	6.71608e-08	NA	NA	0.806108	0.000106809	0.923984	0.00103033	0.970564	0.000144315	NA	NA
BCKDK	4.4003e-06	0.00183509	-4.59152	Brain_Substantia_nigra	1.1119e-05	0.00729082	4.39418	Brain_Cortex	1.26907e-06	0.00125525	4.84454	NA	NA	NA	1	1	1	0	3	0.810818	5.25548	-0.652728	-4.99755	-0.256068	-5.4053	NA	NA	0.41747	1.4764e-07	0.513932	5.80633e-07	0.797899	6.47003e-08	NA	NA	0.806108	0.000106809	0.923984	0.00103033	0.977045	0.00011237	NA	NA
BCKDK	4.4003e-06	0.00183509	-4.59152	Brain_Substantia_nigra	1.1119e-05	0.00729082	4.39418	Brain_Hypothalamus	1.41199e-06	0.00263901	4.82331	NA	NA	NA	1	1	1	0	3	0.810818	5.25548	-0.652728	-4.99755	-0.293169	-5.39896	NA	NA	0.41747	1.4764e-07	0.513932	5.80633e-07	0.769393	6.70293e-08	NA	NA	0.806108	0.000106809	0.923984	0.00103033	0.971885	0.000199018	NA	NA
BCKDK	4.4003e-06	0.00183509	-4.59152	Brain_Substantia_nigra	1.1119e-05	0.00729082	4.39418	Brain_Putamen_basal_ganglia	1.13059e-06	0.00142519	4.86743	NA	NA	NA	1	1	1	0	3	0.810818	5.25548	-0.652728	-4.99755	-0.242149	-5.42398	NA	NA	0.41747	1.4764e-07	0.513932	5.80633e-07	0.808665	5.82878e-08	NA	NA	0.806108	0.000106809	0.923984	0.00103033	0.975654	0.000186013	NA	NA
BCKDK	4.4003e-06	0.00183509	-4.59152	Brain_Substantia_nigra	1.1119e-05	0.00729082	4.39418	Breast_Mammary_Tissue	1.15843e-06	0.00116753	-4.86262	NA	NA	NA	1	1	1	0	3	0.810818	5.25548	-0.652728	-4.99755	-0.187771	5.2236	NA	NA	0.41747	1.4764e-07	0.513932	5.80633e-07	0.851056	1.75473e-07	NA	NA	0.806108	0.000106809	0.923984	0.00103033	0.982539	0.000211157	NA	NA
BCKDK	4.4003e-06	0.00183509	-4.59152	Brain_Substantia_nigra	1.1119e-05	0.00729082	4.39418	Cells_Cultured_fibroblasts	1.01786e-06	0.00109128	-4.88815	NA	NA	NA	1	1	1	0	3	0.810818	5.25548	-0.652728	-4.99755	-0.261693	5.21793	NA	NA	0.41747	1.4764e-07	0.513932	5.80633e-07	0.793558	1.8093e-07	NA	NA	0.806108	0.000106809	0.923984	0.00103033	0.972855	0.000222544	NA	NA
BCKDK	4.4003e-06	0.00183509	-4.59152	Brain_Substantia_nigra	1.1119e-05	0.00729082	4.39418	Cells_EBV-transformed_lymphocytes	3.0117e-06	0.0022543	4.67002	NA	NA	NA	1	1	1	0	3	0.810818	5.25548	-0.652728	-4.99755	-0.469257	-5.31152	NA	NA	0.41747	1.4764e-07	0.513932	5.80633e-07	0.638886	1.08712e-07	NA	NA	0.806108	0.000106809	0.923984	0.00103033	0.946747	0.000137903	NA	NA
BCKDK	4.4003e-06	0.00183509	-4.59152	Brain_Substantia_nigra	1.1119e-05	0.00729082	4.39418	Colon_Sigmoid	2.21465e-06	0.0018075	4.73278	NA	NA	NA	1	1	1	0	3	0.810818	5.25548	-0.652728	-4.99755	-0.378913	-5.33904	NA	NA	0.41747	1.4764e-07	0.513932	5.80633e-07	0.704752	9.34396e-08	NA	NA	0.806108	0.000106809	0.923984	0.00103033	0.960452	0.000145752	NA	NA
BCKDK	4.4003e-06	0.00183509	-4.59152	Brain_Substantia_nigra	1.1119e-05	0.00729082	4.39418	Esophagus_Muscularis	2.12256e-05	0.00954743	-4.25159	NA	NA	NA	1	1	1	0	3	0.810818	5.25548	-0.652728	-4.99755	0.783201	4.99718	NA	NA	0.41747	1.4764e-07	0.513932	5.80633e-07	0.433509	5.81738e-07	NA	NA	0.806108	0.000106809	0.923984	0.00103033	0.903763	0.000565696	NA	NA
BCKDK	4.4003e-06	0.00183509	-4.59152	Brain_Substantia_nigra	1.1119e-05	0.00729082	4.39418	Heart_Atrial_Appendage	1.44685e-06	0.00146718	4.81844	NA	NA	NA	1	1	1	0	3	0.810818	5.25548	-0.652728	-4.99755	-0.207215	-5.35464	NA	NA	0.41747	1.4764e-07	0.513932	5.80633e-07	0.835842	8.5729e-08	NA	NA	0.806108	0.000106809	0.923984	0.00103033	0.978657	0.000154162	NA	NA
BCKDK	4.4003e-06	0.00183509	-4.59152	Brain_Substantia_nigra	1.1119e-05	0.00729082	4.39418	Liver	1.09686e-06	0.00113648	4.87341	NA	NA	NA	1	1	1	0	3	0.810818	5.25548	-0.652728	-4.99755	0.160691	-5.24768	NA	NA	0.41747	1.4764e-07	0.513932	5.80633e-07	0.872337	1.54026e-07	NA	NA	0.806108	0.000106809	0.923984	0.00103033	0.983249	0.000188355	NA	NA
BCKDK	4.4003e-06	0.00183509	-4.59152	Brain_Substantia_nigra	1.1119e-05	0.00729082	4.39418	Lung	1.12747e-06	0.00127476	4.86798	NA	NA	NA	1	1	1	0	3	0.810818	5.25548	-0.652728	-4.99755	-0.0856861	-5.35356	NA	NA	0.41747	1.4764e-07	0.513932	5.80633e-07	0.931716	8.62393e-08	NA	NA	0.806108	0.000106809	0.923984	0.00103033	0.993339	0.000152307	NA	NA
BCKDK	4.4003e-06	0.00183509	-4.59152	Brain_Substantia_nigra	1.1119e-05	0.00729082	4.39418	Minor_Salivary_Gland	7.95092e-07	0.00115586	4.93657	NA	NA	NA	1	1	1	0	3	0.810818	5.25548	-0.652728	-4.99755	-0.0775143	-5.42474	NA	NA	0.41747	1.4764e-07	0.513932	5.80633e-07	0.938214	5.80392e-08	NA	NA	0.806108	0.000106809	0.923984	0.00103033	0.993181	0.000131414	NA	NA
BCKDK	4.4003e-06	0.00183509	-4.59152	Brain_Substantia_nigra	1.1119e-05	0.00729082	4.39418	Muscle_Skeletal	1.232e-06	0.00148484	-4.85042	NA	NA	NA	1	1	1	0	3	0.810818	5.25548	-0.652728	-4.99755	-0.188121	5.21013	NA	NA	0.41747	1.4764e-07	0.513932	5.80633e-07	0.850782	1.8871e-07	NA	NA	0.806108	0.000106809	0.923984	0.00103033	0.979231	0.000399341	NA	NA
BCKDK	4.4003e-06	0.00183509	-4.59152	Brain_Substantia_nigra	1.1119e-05	0.00729082	4.39418	Ovary	2.98367e-06	0.00221629	4.67194	NA	NA	NA	1	1	1	0	3	0.810818	5.25548	-0.652728	-4.99755	-0.488085	-5.32217	NA	NA	0.41747	1.4764e-07	0.513932	5.80633e-07	0.625489	1.02539e-07	NA	NA	0.806108	0.000106809	0.923984	0.00103033	0.946269	0.000130893	NA	NA
BCKDK	4.4003e-06	0.00183509	-4.59152	Brain_Substantia_nigra	1.1119e-05	0.00729082	4.39418	Pancreas	1.52301e-06	0.00171787	4.80819	NA	NA	NA	1	1	1	0	3	0.810818	5.25548	-0.652728	-4.99755	0.104128	-5.20215	NA	NA	0.41747	1.4764e-07	0.513932	5.80633e-07	0.917068	1.97001e-07	NA	NA	0.806108	0.000106809	0.923984	0.00103033	0.990101	0.000263631	NA	NA
BCKDK	4.4003e-06	0.00183509	-4.59152	Brain_Substantia_nigra	1.1119e-05	0.00729082	4.39418	Pituitary	8.88579e-06	0.0094591	4.44265	NA	NA	NA	1	1	1	0	3	0.810818	5.25548	-0.652728	-4.99755	-0.496535	-4.99558	NA	NA	0.41747	1.4764e-07	0.513932	5.80633e-07	0.619517	5.86606e-07	NA	NA	0.806108	0.000106809	0.923984	0.00103033	0.952581	0.000634783	NA	NA
BCKDK	4.4003e-06	0.00183509	-4.59152	Brain_Substantia_nigra	1.1119e-05	0.00729082	4.39418	Prostate	1.19698e-06	0.00107534	-4.85614	NA	NA	NA	1	1	1	0	3	0.810818	5.25548	-0.652728	-4.99755	-0.174751	5.22244	NA	NA	0.41747	1.4764e-07	0.513932	5.80633e-07	0.861275	1.76584e-07	NA	NA	0.806108	0.000106809	0.923984	0.00103033	0.985542	0.000223005	NA	NA
BCKDK	4.4003e-06	0.00183509	-4.59152	Brain_Substantia_nigra	1.1119e-05	0.00729082	4.39418	Skin_Not_Sun_Exposed_Suprapubic	1.77398e-06	0.00182237	-4.7776	NA	NA	NA	1	1	1	0	3	0.810818	5.25548	-0.652728	-4.99755	-0.387426	5.04017	NA	NA	0.41747	1.4764e-07	0.513932	5.80633e-07	0.698441	4.65112e-07	NA	NA	0.806108	0.000106809	0.923984	0.00103033	0.959807	0.000557818	NA	NA
BCKDK	4.4003e-06	0.00183509	-4.59152	Brain_Substantia_nigra	1.1119e-05	0.00729082	4.39418	Skin_Sun_Exposed_Lower_leg	1.61133e-06	0.0015631	4.79691	NA	NA	NA	1	1	1	0	3	0.810818	5.25548	-0.652728	-4.99755	-0.180045	-5.3188	NA	NA	0.41747	1.4764e-07	0.513932	5.80633e-07	0.857117	1.04455e-07	NA	NA	0.806108	0.000106809	0.923984	0.00103033	0.97852	0.000176879	NA	NA
BCKDK	4.4003e-06	0.00183509	-4.59152	Brain_Substantia_nigra	1.1119e-05	0.00729082	4.39418	Spleen	3.15894e-06	0.00263571	4.66021	NA	NA	NA	1	1	1	0	3	0.810818	5.25548	-0.652728	-4.99755	-0.391219	-5.26539	NA	NA	0.41747	1.4764e-07	0.513932	5.80633e-07	0.695635	1.39891e-07	NA	NA	0.806108	0.000106809	0.923984	0.00103033	0.961824	0.000168762	NA	NA
BCKDK	4.4003e-06	0.00183509	-4.59152	Brain_Substantia_nigra	1.1119e-05	0.00729082	4.39418	Stomach	1.46324e-06	0.00173755	4.81619	NA	NA	NA	1	1	1	0	3	0.810818	5.25548	-0.652728	-4.99755	-0.0739974	-5.29172	NA	NA	0.41747	1.4764e-07	0.513932	5.80633e-07	0.941012	1.21171e-07	NA	NA	0.806108	0.000106809	0.923984	0.00103033	0.995303	0.000215631	NA	NA
BCKDK	4.4003e-06	0.00183509	-4.59152	Brain_Substantia_nigra	1.1119e-05	0.00729082	4.39418	Testis	1.19123e-05	0.00694772	4.37919	NA	NA	NA	1	1	1	0	3	0.810818	5.25548	-0.652728	-4.99755	-0.683907	-5.09142	NA	NA	0.41747	1.4764e-07	0.513932	5.80633e-07	0.494034	3.55387e-07	NA	NA	0.806108	0.000106809	0.923984	0.00103033	0.924185	0.000413504	NA	NA
BCKDK	4.4003e-06	0.00183509	-4.59152	Brain_Substantia_nigra	1.1119e-05	0.00729082	4.39418	Thyroid	3.30035e-06	0.00257883	4.65118	NA	NA	NA	1	1	1	0	3	0.810818	5.25548	-0.652728	-4.99755	-0.443905	-5.27945	NA	NA	0.41747	1.4764e-07	0.513932	5.80633e-07	0.657111	1.2957e-07	NA	NA	0.806108	0.000106809	0.923984	0.00103033	0.953017	0.000180028	NA	NA
BCKDK	4.4003e-06	0.00183509	-4.59152	Brain_Substantia_nigra	1.1119e-05	0.00729082	4.39418	Uterus	2.90408e-06	0.00282354	4.67749	NA	NA	NA	1	1	1	0	3	0.810818	5.25548	-0.652728	-4.99755	-0.452646	-5.31214	NA	NA	0.41747	1.4764e-07	0.513932	5.80633e-07	0.650804	1.08345e-07	NA	NA	0.806108	0.000106809	0.923984	0.00103033	0.953461	0.000206634	NA	NA
BCKDK	4.4003e-06	0.00183509	-4.59152	Brain_Substantia_nigra	1.1119e-05	0.00729082	4.39418	smultixcan	6.65734e-06	0.00446408	4.59771	NA	NA	NA	1	1	1	0	3	0.810818	5.25548	-0.652728	-4.99755	-0.172524	-5.09791	NA	NA	0.41747	1.4764e-07	0.513932	5.80633e-07	0.192839	6.24096e-07	NA	NA	0.806108	0.000106809	0.923984	0.00103033	0.768159	0.000663694	NA	NA
BCKDK	4.4003e-06	0.00183509	-4.59152	Cells_EBV-transformed_lymphocytes	1.33536e-06	0.00156142	4.83442	Adipose_Subcutaneous	2.84271e-06	0.00236108	4.68187	NA	NA	NA	1	1	1	0	3	0.810818	5.25548	0.144844	-5.15018	-0.411887	-5.29842	NA	NA	0.41747	1.4764e-07	0.884834	2.60239e-07	0.680423	1.16807e-07	NA	NA	0.806108	0.000106809	0.985693	0.000341205	0.958853	0.00016039	NA	NA
BCKDK	4.4003e-06	0.00183509	-4.59152	Cells_EBV-transformed_lymphocytes	1.33536e-06	0.00156142	4.83442	Adipose_Visceral_Omentum	1.66981e-06	0.00147756	4.78976	NA	NA	NA	1	1	1	0	3	0.810818	5.25548	0.144844	-5.15018	-0.136191	-5.29109	NA	NA	0.41747	1.4764e-07	0.884834	2.60239e-07	0.891671	1.2159e-07	NA	NA	0.806108	0.000106809	0.985693	0.000341205	0.989116	0.000168244	NA	NA
BCKDK	4.4003e-06	0.00183509	-4.59152	Cells_EBV-transformed_lymphocytes	1.33536e-06	0.00156142	4.83442	Adrenal_Gland	5.40664e-06	0.00477823	4.54836	NA	NA	NA	1	1	1	0	3	0.810818	5.25548	0.144844	-5.15018	-0.525879	-5.20439	NA	NA	0.41747	1.4764e-07	0.884834	2.60239e-07	0.598972	1.9463e-07	NA	NA	0.806108	0.000106809	0.985693	0.000341205	0.939859	0.000280725	NA	NA
BCKDK	4.4003e-06	0.00183509	-4.59152	Cells_EBV-transformed_lymphocytes	1.33536e-06	0.00156142	4.83442	Artery_Aorta	2.05327e-06	0.00187383	4.74811	NA	NA	NA	1	1	1	0	3	0.810818	5.25548	0.144844	-5.15018	-0.377274	-5.35503	NA	NA	0.41747	1.4764e-07	0.884834	2.60239e-07	0.70597	8.55411e-08	NA	NA	0.806108	0.000106809	0.985693	0.000341205	0.960577	0.000144637	NA	NA
BCKDK	4.4003e-06	0.00183509	-4.59152	Cells_EBV-transformed_lymphocytes	1.33536e-06	0.00156142	4.83442	Artery_Coronary	8.56434e-07	0.00144823	4.92205	NA	NA	NA	1	1	1	0	3	0.810818	5.25548	0.144844	-5.15018	0.051204	-5.35047	NA	NA	0.41747	1.4764e-07	0.884834	2.60239e-07	0.959163	8.77274e-08	NA	NA	0.806108	0.000106809	0.985693	0.000341205	0.994846	0.000175038	NA	NA
BCKDK	4.4003e-06	0.00183509	-4.59152	Cells_EBV-transformed_lymphocytes	1.33536e-06	0.00156142	4.83442	Artery_Tibial	2.12861e-06	0.00163765	4.74081	NA	NA	NA	1	1	1	0	3	0.810818	5.25548	0.144844	-5.15018	-0.259466	-5.2936	NA	NA	0.41747	1.4764e-07	0.884834	2.60239e-07	0.795275	1.19931e-07	NA	NA	0.806108	0.000106809	0.985693	0.000341205	0.968919	0.000170026	NA	NA
BCKDK	4.4003e-06	0.00183509	-4.59152	Cells_EBV-transformed_lymphocytes	1.33536e-06	0.00156142	4.83442	Brain_Cerebellar_Hemisphere	4.50124e-06	0.00310798	4.58678	NA	NA	NA	1	1	1	0	3	0.810818	5.25548	0.144844	-5.15018	-0.536205	-5.25104	NA	NA	0.41747	1.4764e-07	0.884834	2.60239e-07	0.591817	1.51247e-07	NA	NA	0.806108	0.000106809	0.985693	0.000341205	0.934325	0.000249406	NA	NA
BCKDK	4.4003e-06	0.00183509	-4.59152	Cells_EBV-transformed_lymphocytes	1.33536e-06	0.00156142	4.83442	Brain_Cerebellum	1.46779e-06	0.00163997	-4.81557	NA	NA	NA	1	1	1	0	3	0.810818	5.25548	0.144844	-5.15018	0.310996	5.39861	NA	NA	0.41747	1.4764e-07	0.884834	2.60239e-07	0.755804	6.71608e-08	NA	NA	0.806108	0.000106809	0.985693	0.000341205	0.970564	0.000144315	NA	NA
BCKDK	4.4003e-06	0.00183509	-4.59152	Cells_EBV-transformed_lymphocytes	1.33536e-06	0.00156142	4.83442	Brain_Cortex	1.26907e-06	0.00125525	4.84454	NA	NA	NA	1	1	1	0	3	0.810818	5.25548	0.144844	-5.15018	-0.256068	-5.4053	NA	NA	0.41747	1.4764e-07	0.884834	2.60239e-07	0.797899	6.47003e-08	NA	NA	0.806108	0.000106809	0.985693	0.000341205	0.977045	0.00011237	NA	NA
BCKDK	4.4003e-06	0.00183509	-4.59152	Cells_EBV-transformed_lymphocytes	1.33536e-06	0.00156142	4.83442	Brain_Hypothalamus	1.41199e-06	0.00263901	4.82331	NA	NA	NA	1	1	1	0	3	0.810818	5.25548	0.144844	-5.15018	-0.293169	-5.39896	NA	NA	0.41747	1.4764e-07	0.884834	2.60239e-07	0.769393	6.70293e-08	NA	NA	0.806108	0.000106809	0.985693	0.000341205	0.971885	0.000199018	NA	NA
BCKDK	4.4003e-06	0.00183509	-4.59152	Cells_EBV-transformed_lymphocytes	1.33536e-06	0.00156142	4.83442	Brain_Putamen_basal_ganglia	1.13059e-06	0.00142519	4.86743	NA	NA	NA	1	1	1	0	3	0.810818	5.25548	0.144844	-5.15018	-0.242149	-5.42398	NA	NA	0.41747	1.4764e-07	0.884834	2.60239e-07	0.808665	5.82878e-08	NA	NA	0.806108	0.000106809	0.985693	0.000341205	0.975654	0.000186013	NA	NA
BCKDK	4.4003e-06	0.00183509	-4.59152	Cells_EBV-transformed_lymphocytes	1.33536e-06	0.00156142	4.83442	Breast_Mammary_Tissue	1.15843e-06	0.00116753	-4.86262	NA	NA	NA	1	1	1	0	3	0.810818	5.25548	0.144844	-5.15018	-0.187771	5.2236	NA	NA	0.41747	1.4764e-07	0.884834	2.60239e-07	0.851056	1.75473e-07	NA	NA	0.806108	0.000106809	0.985693	0.000341205	0.982539	0.000211157	NA	NA
BCKDK	4.4003e-06	0.00183509	-4.59152	Cells_EBV-transformed_lymphocytes	1.33536e-06	0.00156142	4.83442	Cells_Cultured_fibroblasts	1.01786e-06	0.00109128	-4.88815	NA	NA	NA	1	1	1	0	3	0.810818	5.25548	0.144844	-5.15018	-0.261693	5.21793	NA	NA	0.41747	1.4764e-07	0.884834	2.60239e-07	0.793558	1.8093e-07	NA	NA	0.806108	0.000106809	0.985693	0.000341205	0.972855	0.000222544	NA	NA
BCKDK	4.4003e-06	0.00183509	-4.59152	Cells_EBV-transformed_lymphocytes	1.33536e-06	0.00156142	4.83442	Cells_EBV-transformed_lymphocytes	3.0117e-06	0.0022543	4.67002	NA	NA	NA	1	1	1	0	3	0.810818	5.25548	0.144844	-5.15018	-0.469257	-5.31152	NA	NA	0.41747	1.4764e-07	0.884834	2.60239e-07	0.638886	1.08712e-07	NA	NA	0.806108	0.000106809	0.985693	0.000341205	0.946747	0.000137903	NA	NA
BCKDK	4.4003e-06	0.00183509	-4.59152	Cells_EBV-transformed_lymphocytes	1.33536e-06	0.00156142	4.83442	Colon_Sigmoid	2.21465e-06	0.0018075	4.73278	NA	NA	NA	1	1	1	0	3	0.810818	5.25548	0.144844	-5.15018	-0.378913	-5.33904	NA	NA	0.41747	1.4764e-07	0.884834	2.60239e-07	0.704752	9.34396e-08	NA	NA	0.806108	0.000106809	0.985693	0.000341205	0.960452	0.000145752	NA	NA
BCKDK	4.4003e-06	0.00183509	-4.59152	Cells_EBV-transformed_lymphocytes	1.33536e-06	0.00156142	4.83442	Esophagus_Muscularis	2.12256e-05	0.00954743	-4.25159	NA	NA	NA	1	1	1	0	3	0.810818	5.25548	0.144844	-5.15018	0.783201	4.99718	NA	NA	0.41747	1.4764e-07	0.884834	2.60239e-07	0.433509	5.81738e-07	NA	NA	0.806108	0.000106809	0.985693	0.000341205	0.903763	0.000565696	NA	NA
BCKDK	4.4003e-06	0.00183509	-4.59152	Cells_EBV-transformed_lymphocytes	1.33536e-06	0.00156142	4.83442	Heart_Atrial_Appendage	1.44685e-06	0.00146718	4.81844	NA	NA	NA	1	1	1	0	3	0.810818	5.25548	0.144844	-5.15018	-0.207215	-5.35464	NA	NA	0.41747	1.4764e-07	0.884834	2.60239e-07	0.835842	8.5729e-08	NA	NA	0.806108	0.000106809	0.985693	0.000341205	0.978657	0.000154162	NA	NA
BCKDK	4.4003e-06	0.00183509	-4.59152	Cells_EBV-transformed_lymphocytes	1.33536e-06	0.00156142	4.83442	Liver	1.09686e-06	0.00113648	4.87341	NA	NA	NA	1	1	1	0	3	0.810818	5.25548	0.144844	-5.15018	0.160691	-5.24768	NA	NA	0.41747	1.4764e-07	0.884834	2.60239e-07	0.872337	1.54026e-07	NA	NA	0.806108	0.000106809	0.985693	0.000341205	0.983249	0.000188355	NA	NA
BCKDK	4.4003e-06	0.00183509	-4.59152	Cells_EBV-transformed_lymphocytes	1.33536e-06	0.00156142	4.83442	Lung	1.12747e-06	0.00127476	4.86798	NA	NA	NA	1	1	1	0	3	0.810818	5.25548	0.144844	-5.15018	-0.0856861	-5.35356	NA	NA	0.41747	1.4764e-07	0.884834	2.60239e-07	0.931716	8.62393e-08	NA	NA	0.806108	0.000106809	0.985693	0.000341205	0.993339	0.000152307	NA	NA
BCKDK	4.4003e-06	0.00183509	-4.59152	Cells_EBV-transformed_lymphocytes	1.33536e-06	0.00156142	4.83442	Minor_Salivary_Gland	7.95092e-07	0.00115586	4.93657	NA	NA	NA	1	1	1	0	3	0.810818	5.25548	0.144844	-5.15018	-0.0775143	-5.42474	NA	NA	0.41747	1.4764e-07	0.884834	2.60239e-07	0.938214	5.80392e-08	NA	NA	0.806108	0.000106809	0.985693	0.000341205	0.993181	0.000131414	NA	NA
BCKDK	4.4003e-06	0.00183509	-4.59152	Cells_EBV-transformed_lymphocytes	1.33536e-06	0.00156142	4.83442	Muscle_Skeletal	1.232e-06	0.00148484	-4.85042	NA	NA	NA	1	1	1	0	3	0.810818	5.25548	0.144844	-5.15018	-0.188121	5.21013	NA	NA	0.41747	1.4764e-07	0.884834	2.60239e-07	0.850782	1.8871e-07	NA	NA	0.806108	0.000106809	0.985693	0.000341205	0.979231	0.000399341	NA	NA
BCKDK	4.4003e-06	0.00183509	-4.59152	Cells_EBV-transformed_lymphocytes	1.33536e-06	0.00156142	4.83442	Ovary	2.98367e-06	0.00221629	4.67194	NA	NA	NA	1	1	1	0	3	0.810818	5.25548	0.144844	-5.15018	-0.488085	-5.32217	NA	NA	0.41747	1.4764e-07	0.884834	2.60239e-07	0.625489	1.02539e-07	NA	NA	0.806108	0.000106809	0.985693	0.000341205	0.946269	0.000130893	NA	NA
BCKDK	4.4003e-06	0.00183509	-4.59152	Cells_EBV-transformed_lymphocytes	1.33536e-06	0.00156142	4.83442	Pancreas	1.52301e-06	0.00171787	4.80819	NA	NA	NA	1	1	1	0	3	0.810818	5.25548	0.144844	-5.15018	0.104128	-5.20215	NA	NA	0.41747	1.4764e-07	0.884834	2.60239e-07	0.917068	1.97001e-07	NA	NA	0.806108	0.000106809	0.985693	0.000341205	0.990101	0.000263631	NA	NA
BCKDK	4.4003e-06	0.00183509	-4.59152	Cells_EBV-transformed_lymphocytes	1.33536e-06	0.00156142	4.83442	Pituitary	8.88579e-06	0.0094591	4.44265	NA	NA	NA	1	1	1	0	3	0.810818	5.25548	0.144844	-5.15018	-0.496535	-4.99558	NA	NA	0.41747	1.4764e-07	0.884834	2.60239e-07	0.619517	5.86606e-07	NA	NA	0.806108	0.000106809	0.985693	0.000341205	0.952581	0.000634783	NA	NA
BCKDK	4.4003e-06	0.00183509	-4.59152	Cells_EBV-transformed_lymphocytes	1.33536e-06	0.00156142	4.83442	Prostate	1.19698e-06	0.00107534	-4.85614	NA	NA	NA	1	1	1	0	3	0.810818	5.25548	0.144844	-5.15018	-0.174751	5.22244	NA	NA	0.41747	1.4764e-07	0.884834	2.60239e-07	0.861275	1.76584e-07	NA	NA	0.806108	0.000106809	0.985693	0.000341205	0.985542	0.000223005	NA	NA
BCKDK	4.4003e-06	0.00183509	-4.59152	Cells_EBV-transformed_lymphocytes	1.33536e-06	0.00156142	4.83442	Skin_Not_Sun_Exposed_Suprapubic	1.77398e-06	0.00182237	-4.7776	NA	NA	NA	1	1	1	0	3	0.810818	5.25548	0.144844	-5.15018	-0.387426	5.04017	NA	NA	0.41747	1.4764e-07	0.884834	2.60239e-07	0.698441	4.65112e-07	NA	NA	0.806108	0.000106809	0.985693	0.000341205	0.959807	0.000557818	NA	NA
BCKDK	4.4003e-06	0.00183509	-4.59152	Cells_EBV-transformed_lymphocytes	1.33536e-06	0.00156142	4.83442	Skin_Sun_Exposed_Lower_leg	1.61133e-06	0.0015631	4.79691	NA	NA	NA	1	1	1	0	3	0.810818	5.25548	0.144844	-5.15018	-0.180045	-5.3188	NA	NA	0.41747	1.4764e-07	0.884834	2.60239e-07	0.857117	1.04455e-07	NA	NA	0.806108	0.000106809	0.985693	0.000341205	0.97852	0.000176879	NA	NA
BCKDK	4.4003e-06	0.00183509	-4.59152	Cells_EBV-transformed_lymphocytes	1.33536e-06	0.00156142	4.83442	Spleen	3.15894e-06	0.00263571	4.66021	NA	NA	NA	1	1	1	0	3	0.810818	5.25548	0.144844	-5.15018	-0.391219	-5.26539	NA	NA	0.41747	1.4764e-07	0.884834	2.60239e-07	0.695635	1.39891e-07	NA	NA	0.806108	0.000106809	0.985693	0.000341205	0.961824	0.000168762	NA	NA
BCKDK	4.4003e-06	0.00183509	-4.59152	Cells_EBV-transformed_lymphocytes	1.33536e-06	0.00156142	4.83442	Stomach	1.46324e-06	0.00173755	4.81619	NA	NA	NA	1	1	1	0	3	0.810818	5.25548	0.144844	-5.15018	-0.0739974	-5.29172	NA	NA	0.41747	1.4764e-07	0.884834	2.60239e-07	0.941012	1.21171e-07	NA	NA	0.806108	0.000106809	0.985693	0.000341205	0.995303	0.000215631	NA	NA
BCKDK	4.4003e-06	0.00183509	-4.59152	Cells_EBV-transformed_lymphocytes	1.33536e-06	0.00156142	4.83442	Testis	1.19123e-05	0.00694772	4.37919	NA	NA	NA	1	1	1	0	3	0.810818	5.25548	0.144844	-5.15018	-0.683907	-5.09142	NA	NA	0.41747	1.4764e-07	0.884834	2.60239e-07	0.494034	3.55387e-07	NA	NA	0.806108	0.000106809	0.985693	0.000341205	0.924185	0.000413504	NA	NA
BCKDK	4.4003e-06	0.00183509	-4.59152	Cells_EBV-transformed_lymphocytes	1.33536e-06	0.00156142	4.83442	Thyroid	3.30035e-06	0.00257883	4.65118	NA	NA	NA	1	1	1	0	3	0.810818	5.25548	0.144844	-5.15018	-0.443905	-5.27945	NA	NA	0.41747	1.4764e-07	0.884834	2.60239e-07	0.657111	1.2957e-07	NA	NA	0.806108	0.000106809	0.985693	0.000341205	0.953017	0.000180028	NA	NA
BCKDK	4.4003e-06	0.00183509	-4.59152	Cells_EBV-transformed_lymphocytes	1.33536e-06	0.00156142	4.83442	Uterus	2.90408e-06	0.00282354	4.67749	NA	NA	NA	1	1	1	0	3	0.810818	5.25548	0.144844	-5.15018	-0.452646	-5.31214	NA	NA	0.41747	1.4764e-07	0.884834	2.60239e-07	0.650804	1.08345e-07	NA	NA	0.806108	0.000106809	0.985693	0.000341205	0.953461	0.000206634	NA	NA
BCKDK	4.4003e-06	0.00183509	-4.59152	Cells_EBV-transformed_lymphocytes	1.33536e-06	0.00156142	4.83442	smultixcan	6.65734e-06	0.00446408	4.59771	NA	NA	NA	1	1	1	0	3	0.810818	5.25548	0.144844	-5.15018	-0.172524	-5.09791	NA	NA	0.41747	1.4764e-07	0.884834	2.60239e-07	0.192839	6.24096e-07	NA	NA	0.806108	0.000106809	0.985693	0.000341205	0.768159	0.000663694	NA	NA
BCKDK	4.4003e-06	0.00183509	-4.59152	Colon_Sigmoid	1.0795e-06	0.0017873	-4.87656	Adipose_Subcutaneous	2.84271e-06	0.00236108	4.68187	NA	NA	NA	1	1	1	0	3	0.810818	5.25548	0.230806	5.34993	-0.411887	-5.29842	NA	NA	0.41747	1.4764e-07	0.817466	8.79868e-08	0.680423	1.16807e-07	NA	NA	0.806108	0.000106809	0.984803	0.00017626	0.958853	0.00016039	NA	NA
BCKDK	4.4003e-06	0.00183509	-4.59152	Colon_Sigmoid	1.0795e-06	0.0017873	-4.87656	Adipose_Visceral_Omentum	1.66981e-06	0.00147756	4.78976	NA	NA	NA	1	1	1	0	3	0.810818	5.25548	0.230806	5.34993	-0.136191	-5.29109	NA	NA	0.41747	1.4764e-07	0.817466	8.79868e-08	0.891671	1.2159e-07	NA	NA	0.806108	0.000106809	0.984803	0.00017626	0.989116	0.000168244	NA	NA
BCKDK	4.4003e-06	0.00183509	-4.59152	Colon_Sigmoid	1.0795e-06	0.0017873	-4.87656	Adrenal_Gland	5.40664e-06	0.00477823	4.54836	NA	NA	NA	1	1	1	0	3	0.810818	5.25548	0.230806	5.34993	-0.525879	-5.20439	NA	NA	0.41747	1.4764e-07	0.817466	8.79868e-08	0.598972	1.9463e-07	NA	NA	0.806108	0.000106809	0.984803	0.00017626	0.939859	0.000280725	NA	NA
BCKDK	4.4003e-06	0.00183509	-4.59152	Colon_Sigmoid	1.0795e-06	0.0017873	-4.87656	Artery_Aorta	2.05327e-06	0.00187383	4.74811	NA	NA	NA	1	1	1	0	3	0.810818	5.25548	0.230806	5.34993	-0.377274	-5.35503	NA	NA	0.41747	1.4764e-07	0.817466	8.79868e-08	0.70597	8.55411e-08	NA	NA	0.806108	0.000106809	0.984803	0.00017626	0.960577	0.000144637	NA	NA
BCKDK	4.4003e-06	0.00183509	-4.59152	Colon_Sigmoid	1.0795e-06	0.0017873	-4.87656	Artery_Coronary	8.56434e-07	0.00144823	4.92205	NA	NA	NA	1	1	1	0	3	0.810818	5.25548	0.230806	5.34993	0.051204	-5.35047	NA	NA	0.41747	1.4764e-07	0.817466	8.79868e-08	0.959163	8.77274e-08	NA	NA	0.806108	0.000106809	0.984803	0.00017626	0.994846	0.000175038	NA	NA
BCKDK	4.4003e-06	0.00183509	-4.59152	Colon_Sigmoid	1.0795e-06	0.0017873	-4.87656	Artery_Tibial	2.12861e-06	0.00163765	4.74081	NA	NA	NA	1	1	1	0	3	0.810818	5.25548	0.230806	5.34993	-0.259466	-5.2936	NA	NA	0.41747	1.4764e-07	0.817466	8.79868e-08	0.795275	1.19931e-07	NA	NA	0.806108	0.000106809	0.984803	0.00017626	0.968919	0.000170026	NA	NA
BCKDK	4.4003e-06	0.00183509	-4.59152	Colon_Sigmoid	1.0795e-06	0.0017873	-4.87656	Brain_Cerebellar_Hemisphere	4.50124e-06	0.00310798	4.58678	NA	NA	NA	1	1	1	0	3	0.810818	5.25548	0.230806	5.34993	-0.536205	-5.25104	NA	NA	0.41747	1.4764e-07	0.817466	8.79868e-08	0.591817	1.51247e-07	NA	NA	0.806108	0.000106809	0.984803	0.00017626	0.934325	0.000249406	NA	NA
BCKDK	4.4003e-06	0.00183509	-4.59152	Colon_Sigmoid	1.0795e-06	0.0017873	-4.87656	Brain_Cerebellum	1.46779e-06	0.00163997	-4.81557	NA	NA	NA	1	1	1	0	3	0.810818	5.25548	0.230806	5.34993	0.310996	5.39861	NA	NA	0.41747	1.4764e-07	0.817466	8.79868e-08	0.755804	6.71608e-08	NA	NA	0.806108	0.000106809	0.984803	0.00017626	0.970564	0.000144315	NA	NA
BCKDK	4.4003e-06	0.00183509	-4.59152	Colon_Sigmoid	1.0795e-06	0.0017873	-4.87656	Brain_Cortex	1.26907e-06	0.00125525	4.84454	NA	NA	NA	1	1	1	0	3	0.810818	5.25548	0.230806	5.34993	-0.256068	-5.4053	NA	NA	0.41747	1.4764e-07	0.817466	8.79868e-08	0.797899	6.47003e-08	NA	NA	0.806108	0.000106809	0.984803	0.00017626	0.977045	0.00011237	NA	NA
BCKDK	4.4003e-06	0.00183509	-4.59152	Colon_Sigmoid	1.0795e-06	0.0017873	-4.87656	Brain_Hypothalamus	1.41199e-06	0.00263901	4.82331	NA	NA	NA	1	1	1	0	3	0.810818	5.25548	0.230806	5.34993	-0.293169	-5.39896	NA	NA	0.41747	1.4764e-07	0.817466	8.79868e-08	0.769393	6.70293e-08	NA	NA	0.806108	0.000106809	0.984803	0.00017626	0.971885	0.000199018	NA	NA
BCKDK	4.4003e-06	0.00183509	-4.59152	Colon_Sigmoid	1.0795e-06	0.0017873	-4.87656	Brain_Putamen_basal_ganglia	1.13059e-06	0.00142519	4.86743	NA	NA	NA	1	1	1	0	3	0.810818	5.25548	0.230806	5.34993	-0.242149	-5.42398	NA	NA	0.41747	1.4764e-07	0.817466	8.79868e-08	0.808665	5.82878e-08	NA	NA	0.806108	0.000106809	0.984803	0.00017626	0.975654	0.000186013	NA	NA
BCKDK	4.4003e-06	0.00183509	-4.59152	Colon_Sigmoid	1.0795e-06	0.0017873	-4.87656	Breast_Mammary_Tissue	1.15843e-06	0.00116753	-4.86262	NA	NA	NA	1	1	1	0	3	0.810818	5.25548	0.230806	5.34993	-0.187771	5.2236	NA	NA	0.41747	1.4764e-07	0.817466	8.79868e-08	0.851056	1.75473e-07	NA	NA	0.806108	0.000106809	0.984803	0.00017626	0.982539	0.000211157	NA	NA
BCKDK	4.4003e-06	0.00183509	-4.59152	Colon_Sigmoid	1.0795e-06	0.0017873	-4.87656	Cells_Cultured_fibroblasts	1.01786e-06	0.00109128	-4.88815	NA	NA	NA	1	1	1	0	3	0.810818	5.25548	0.230806	5.34993	-0.261693	5.21793	NA	NA	0.41747	1.4764e-07	0.817466	8.79868e-08	0.793558	1.8093e-07	NA	NA	0.806108	0.000106809	0.984803	0.00017626	0.972855	0.000222544	NA	NA
BCKDK	4.4003e-06	0.00183509	-4.59152	Colon_Sigmoid	1.0795e-06	0.0017873	-4.87656	Cells_EBV-transformed_lymphocytes	3.0117e-06	0.0022543	4.67002	NA	NA	NA	1	1	1	0	3	0.810818	5.25548	0.230806	5.34993	-0.469257	-5.31152	NA	NA	0.41747	1.4764e-07	0.817466	8.79868e-08	0.638886	1.08712e-07	NA	NA	0.806108	0.000106809	0.984803	0.00017626	0.946747	0.000137903	NA	NA
BCKDK	4.4003e-06	0.00183509	-4.59152	Colon_Sigmoid	1.0795e-06	0.0017873	-4.87656	Colon_Sigmoid	2.21465e-06	0.0018075	4.73278	NA	NA	NA	1	1	1	0	3	0.810818	5.25548	0.230806	5.34993	-0.378913	-5.33904	NA	NA	0.41747	1.4764e-07	0.817466	8.79868e-08	0.704752	9.34396e-08	NA	NA	0.806108	0.000106809	0.984803	0.00017626	0.960452	0.000145752	NA	NA
BCKDK	4.4003e-06	0.00183509	-4.59152	Colon_Sigmoid	1.0795e-06	0.0017873	-4.87656	Esophagus_Muscularis	2.12256e-05	0.00954743	-4.25159	NA	NA	NA	1	1	1	0	3	0.810818	5.25548	0.230806	5.34993	0.783201	4.99718	NA	NA	0.41747	1.4764e-07	0.817466	8.79868e-08	0.433509	5.81738e-07	NA	NA	0.806108	0.000106809	0.984803	0.00017626	0.903763	0.000565696	NA	NA
BCKDK	4.4003e-06	0.00183509	-4.59152	Colon_Sigmoid	1.0795e-06	0.0017873	-4.87656	Heart_Atrial_Appendage	1.44685e-06	0.00146718	4.81844	NA	NA	NA	1	1	1	0	3	0.810818	5.25548	0.230806	5.34993	-0.207215	-5.35464	NA	NA	0.41747	1.4764e-07	0.817466	8.79868e-08	0.835842	8.5729e-08	NA	NA	0.806108	0.000106809	0.984803	0.00017626	0.978657	0.000154162	NA	NA
BCKDK	4.4003e-06	0.00183509	-4.59152	Colon_Sigmoid	1.0795e-06	0.0017873	-4.87656	Liver	1.09686e-06	0.00113648	4.87341	NA	NA	NA	1	1	1	0	3	0.810818	5.25548	0.230806	5.34993	0.160691	-5.24768	NA	NA	0.41747	1.4764e-07	0.817466	8.79868e-08	0.872337	1.54026e-07	NA	NA	0.806108	0.000106809	0.984803	0.00017626	0.983249	0.000188355	NA	NA
BCKDK	4.4003e-06	0.00183509	-4.59152	Colon_Sigmoid	1.0795e-06	0.0017873	-4.87656	Lung	1.12747e-06	0.00127476	4.86798	NA	NA	NA	1	1	1	0	3	0.810818	5.25548	0.230806	5.34993	-0.0856861	-5.35356	NA	NA	0.41747	1.4764e-07	0.817466	8.79868e-08	0.931716	8.62393e-08	NA	NA	0.806108	0.000106809	0.984803	0.00017626	0.993339	0.000152307	NA	NA
BCKDK	4.4003e-06	0.00183509	-4.59152	Colon_Sigmoid	1.0795e-06	0.0017873	-4.87656	Minor_Salivary_Gland	7.95092e-07	0.00115586	4.93657	NA	NA	NA	1	1	1	0	3	0.810818	5.25548	0.230806	5.34993	-0.0775143	-5.42474	NA	NA	0.41747	1.4764e-07	0.817466	8.79868e-08	0.938214	5.80392e-08	NA	NA	0.806108	0.000106809	0.984803	0.00017626	0.993181	0.000131414	NA	NA
BCKDK	4.4003e-06	0.00183509	-4.59152	Colon_Sigmoid	1.0795e-06	0.0017873	-4.87656	Muscle_Skeletal	1.232e-06	0.00148484	-4.85042	NA	NA	NA	1	1	1	0	3	0.810818	5.25548	0.230806	5.34993	-0.188121	5.21013	NA	NA	0.41747	1.4764e-07	0.817466	8.79868e-08	0.850782	1.8871e-07	NA	NA	0.806108	0.000106809	0.984803	0.00017626	0.979231	0.000399341	NA	NA
BCKDK	4.4003e-06	0.00183509	-4.59152	Colon_Sigmoid	1.0795e-06	0.0017873	-4.87656	Ovary	2.98367e-06	0.00221629	4.67194	NA	NA	NA	1	1	1	0	3	0.810818	5.25548	0.230806	5.34993	-0.488085	-5.32217	NA	NA	0.41747	1.4764e-07	0.817466	8.79868e-08	0.625489	1.02539e-07	NA	NA	0.806108	0.000106809	0.984803	0.00017626	0.946269	0.000130893	NA	NA
BCKDK	4.4003e-06	0.00183509	-4.59152	Colon_Sigmoid	1.0795e-06	0.0017873	-4.87656	Pancreas	1.52301e-06	0.00171787	4.80819	NA	NA	NA	1	1	1	0	3	0.810818	5.25548	0.230806	5.34993	0.104128	-5.20215	NA	NA	0.41747	1.4764e-07	0.817466	8.79868e-08	0.917068	1.97001e-07	NA	NA	0.806108	0.000106809	0.984803	0.00017626	0.990101	0.000263631	NA	NA
BCKDK	4.4003e-06	0.00183509	-4.59152	Colon_Sigmoid	1.0795e-06	0.0017873	-4.87656	Pituitary	8.88579e-06	0.0094591	4.44265	NA	NA	NA	1	1	1	0	3	0.810818	5.25548	0.230806	5.34993	-0.496535	-4.99558	NA	NA	0.41747	1.4764e-07	0.817466	8.79868e-08	0.619517	5.86606e-07	NA	NA	0.806108	0.000106809	0.984803	0.00017626	0.952581	0.000634783	NA	NA
BCKDK	4.4003e-06	0.00183509	-4.59152	Colon_Sigmoid	1.0795e-06	0.0017873	-4.87656	Prostate	1.19698e-06	0.00107534	-4.85614	NA	NA	NA	1	1	1	0	3	0.810818	5.25548	0.230806	5.34993	-0.174751	5.22244	NA	NA	0.41747	1.4764e-07	0.817466	8.79868e-08	0.861275	1.76584e-07	NA	NA	0.806108	0.000106809	0.984803	0.00017626	0.985542	0.000223005	NA	NA
BCKDK	4.4003e-06	0.00183509	-4.59152	Colon_Sigmoid	1.0795e-06	0.0017873	-4.87656	Skin_Not_Sun_Exposed_Suprapubic	1.77398e-06	0.00182237	-4.7776	NA	NA	NA	1	1	1	0	3	0.810818	5.25548	0.230806	5.34993	-0.387426	5.04017	NA	NA	0.41747	1.4764e-07	0.817466	8.79868e-08	0.698441	4.65112e-07	NA	NA	0.806108	0.000106809	0.984803	0.00017626	0.959807	0.000557818	NA	NA
BCKDK	4.4003e-06	0.00183509	-4.59152	Colon_Sigmoid	1.0795e-06	0.0017873	-4.87656	Skin_Sun_Exposed_Lower_leg	1.61133e-06	0.0015631	4.79691	NA	NA	NA	1	1	1	0	3	0.810818	5.25548	0.230806	5.34993	-0.180045	-5.3188	NA	NA	0.41747	1.4764e-07	0.817466	8.79868e-08	0.857117	1.04455e-07	NA	NA	0.806108	0.000106809	0.984803	0.00017626	0.97852	0.000176879	NA	NA
BCKDK	4.4003e-06	0.00183509	-4.59152	Colon_Sigmoid	1.0795e-06	0.0017873	-4.87656	Spleen	3.15894e-06	0.00263571	4.66021	NA	NA	NA	1	1	1	0	3	0.810818	5.25548	0.230806	5.34993	-0.391219	-5.26539	NA	NA	0.41747	1.4764e-07	0.817466	8.79868e-08	0.695635	1.39891e-07	NA	NA	0.806108	0.000106809	0.984803	0.00017626	0.961824	0.000168762	NA	NA
BCKDK	4.4003e-06	0.00183509	-4.59152	Colon_Sigmoid	1.0795e-06	0.0017873	-4.87656	Stomach	1.46324e-06	0.00173755	4.81619	NA	NA	NA	1	1	1	0	3	0.810818	5.25548	0.230806	5.34993	-0.0739974	-5.29172	NA	NA	0.41747	1.4764e-07	0.817466	8.79868e-08	0.941012	1.21171e-07	NA	NA	0.806108	0.000106809	0.984803	0.00017626	0.995303	0.000215631	NA	NA
BCKDK	4.4003e-06	0.00183509	-4.59152	Colon_Sigmoid	1.0795e-06	0.0017873	-4.87656	Testis	1.19123e-05	0.00694772	4.37919	NA	NA	NA	1	1	1	0	3	0.810818	5.25548	0.230806	5.34993	-0.683907	-5.09142	NA	NA	0.41747	1.4764e-07	0.817466	8.79868e-08	0.494034	3.55387e-07	NA	NA	0.806108	0.000106809	0.984803	0.00017626	0.924185	0.000413504	NA	NA
BCKDK	4.4003e-06	0.00183509	-4.59152	Colon_Sigmoid	1.0795e-06	0.0017873	-4.87656	Thyroid	3.30035e-06	0.00257883	4.65118	NA	NA	NA	1	1	1	0	3	0.810818	5.25548	0.230806	5.34993	-0.443905	-5.27945	NA	NA	0.41747	1.4764e-07	0.817466	8.79868e-08	0.657111	1.2957e-07	NA	NA	0.806108	0.000106809	0.984803	0.00017626	0.953017	0.000180028	NA	NA
BCKDK	4.4003e-06	0.00183509	-4.59152	Colon_Sigmoid	1.0795e-06	0.0017873	-4.87656	Uterus	2.90408e-06	0.00282354	4.67749	NA	NA	NA	1	1	1	0	3	0.810818	5.25548	0.230806	5.34993	-0.452646	-5.31214	NA	NA	0.41747	1.4764e-07	0.817466	8.79868e-08	0.650804	1.08345e-07	NA	NA	0.806108	0.000106809	0.984803	0.00017626	0.953461	0.000206634	NA	NA
BCKDK	4.4003e-06	0.00183509	-4.59152	Colon_Sigmoid	1.0795e-06	0.0017873	-4.87656	smultixcan	6.65734e-06	0.00446408	4.59771	NA	NA	NA	1	1	1	0	3	0.810818	5.25548	0.230806	5.34993	-0.172524	-5.09791	NA	NA	0.41747	1.4764e-07	0.817466	8.79868e-08	0.192839	6.24096e-07	NA	NA	0.806108	0.000106809	0.984803	0.00017626	0.768159	0.000663694	NA	NA
BCKDK	4.4003e-06	0.00183509	-4.59152	Colon_Transverse	1.29861e-06	0.00131484	4.83997	Adipose_Subcutaneous	2.84271e-06	0.00236108	4.68187	NA	NA	NA	1	1	1	0	3	0.810818	5.25548	-0.0348321	-5.22998	-0.411887	-5.29842	NA	NA	0.41747	1.4764e-07	0.972214	1.69528e-07	0.680423	1.16807e-07	NA	NA	0.806108	0.000106809	0.997626	0.000265901	0.958853	0.00016039	NA	NA
BCKDK	4.4003e-06	0.00183509	-4.59152	Colon_Transverse	1.29861e-06	0.00131484	4.83997	Adipose_Visceral_Omentum	1.66981e-06	0.00147756	4.78976	NA	NA	NA	1	1	1	0	3	0.810818	5.25548	-0.0348321	-5.22998	-0.136191	-5.29109	NA	NA	0.41747	1.4764e-07	0.972214	1.69528e-07	0.891671	1.2159e-07	NA	NA	0.806108	0.000106809	0.997626	0.000265901	0.989116	0.000168244	NA	NA
BCKDK	4.4003e-06	0.00183509	-4.59152	Colon_Transverse	1.29861e-06	0.00131484	4.83997	Adrenal_Gland	5.40664e-06	0.00477823	4.54836	NA	NA	NA	1	1	1	0	3	0.810818	5.25548	-0.0348321	-5.22998	-0.525879	-5.20439	NA	NA	0.41747	1.4764e-07	0.972214	1.69528e-07	0.598972	1.9463e-07	NA	NA	0.806108	0.000106809	0.997626	0.000265901	0.939859	0.000280725	NA	NA
BCKDK	4.4003e-06	0.00183509	-4.59152	Colon_Transverse	1.29861e-06	0.00131484	4.83997	Artery_Aorta	2.05327e-06	0.00187383	4.74811	NA	NA	NA	1	1	1	0	3	0.810818	5.25548	-0.0348321	-5.22998	-0.377274	-5.35503	NA	NA	0.41747	1.4764e-07	0.972214	1.69528e-07	0.70597	8.55411e-08	NA	NA	0.806108	0.000106809	0.997626	0.000265901	0.960577	0.000144637	NA	NA
BCKDK	4.4003e-06	0.00183509	-4.59152	Colon_Transverse	1.29861e-06	0.00131484	4.83997	Artery_Coronary	8.56434e-07	0.00144823	4.92205	NA	NA	NA	1	1	1	0	3	0.810818	5.25548	-0.0348321	-5.22998	0.051204	-5.35047	NA	NA	0.41747	1.4764e-07	0.972214	1.69528e-07	0.959163	8.77274e-08	NA	NA	0.806108	0.000106809	0.997626	0.000265901	0.994846	0.000175038	NA	NA
BCKDK	4.4003e-06	0.00183509	-4.59152	Colon_Transverse	1.29861e-06	0.00131484	4.83997	Artery_Tibial	2.12861e-06	0.00163765	4.74081	NA	NA	NA	1	1	1	0	3	0.810818	5.25548	-0.0348321	-5.22998	-0.259466	-5.2936	NA	NA	0.41747	1.4764e-07	0.972214	1.69528e-07	0.795275	1.19931e-07	NA	NA	0.806108	0.000106809	0.997626	0.000265901	0.968919	0.000170026	NA	NA
BCKDK	4.4003e-06	0.00183509	-4.59152	Colon_Transverse	1.29861e-06	0.00131484	4.83997	Brain_Cerebellar_Hemisphere	4.50124e-06	0.00310798	4.58678	NA	NA	NA	1	1	1	0	3	0.810818	5.25548	-0.0348321	-5.22998	-0.536205	-5.25104	NA	NA	0.41747	1.4764e-07	0.972214	1.69528e-07	0.591817	1.51247e-07	NA	NA	0.806108	0.000106809	0.997626	0.000265901	0.934325	0.000249406	NA	NA
BCKDK	4.4003e-06	0.00183509	-4.59152	Colon_Transverse	1.29861e-06	0.00131484	4.83997	Brain_Cerebellum	1.46779e-06	0.00163997	-4.81557	NA	NA	NA	1	1	1	0	3	0.810818	5.25548	-0.0348321	-5.22998	0.310996	5.39861	NA	NA	0.41747	1.4764e-07	0.972214	1.69528e-07	0.755804	6.71608e-08	NA	NA	0.806108	0.000106809	0.997626	0.000265901	0.970564	0.000144315	NA	NA
BCKDK	4.4003e-06	0.00183509	-4.59152	Colon_Transverse	1.29861e-06	0.00131484	4.83997	Brain_Cortex	1.26907e-06	0.00125525	4.84454	NA	NA	NA	1	1	1	0	3	0.810818	5.25548	-0.0348321	-5.22998	-0.256068	-5.4053	NA	NA	0.41747	1.4764e-07	0.972214	1.69528e-07	0.797899	6.47003e-08	NA	NA	0.806108	0.000106809	0.997626	0.000265901	0.977045	0.00011237	NA	NA
BCKDK	4.4003e-06	0.00183509	-4.59152	Colon_Transverse	1.29861e-06	0.00131484	4.83997	Brain_Hypothalamus	1.41199e-06	0.00263901	4.82331	NA	NA	NA	1	1	1	0	3	0.810818	5.25548	-0.0348321	-5.22998	-0.293169	-5.39896	NA	NA	0.41747	1.4764e-07	0.972214	1.69528e-07	0.769393	6.70293e-08	NA	NA	0.806108	0.000106809	0.997626	0.000265901	0.971885	0.000199018	NA	NA
BCKDK	4.4003e-06	0.00183509	-4.59152	Colon_Transverse	1.29861e-06	0.00131484	4.83997	Brain_Putamen_basal_ganglia	1.13059e-06	0.00142519	4.86743	NA	NA	NA	1	1	1	0	3	0.810818	5.25548	-0.0348321	-5.22998	-0.242149	-5.42398	NA	NA	0.41747	1.4764e-07	0.972214	1.69528e-07	0.808665	5.82878e-08	NA	NA	0.806108	0.000106809	0.997626	0.000265901	0.975654	0.000186013	NA	NA
BCKDK	4.4003e-06	0.00183509	-4.59152	Colon_Transverse	1.29861e-06	0.00131484	4.83997	Breast_Mammary_Tissue	1.15843e-06	0.00116753	-4.86262	NA	NA	NA	1	1	1	0	3	0.810818	5.25548	-0.0348321	-5.22998	-0.187771	5.2236	NA	NA	0.41747	1.4764e-07	0.972214	1.69528e-07	0.851056	1.75473e-07	NA	NA	0.806108	0.000106809	0.997626	0.000265901	0.982539	0.000211157	NA	NA
BCKDK	4.4003e-06	0.00183509	-4.59152	Colon_Transverse	1.29861e-06	0.00131484	4.83997	Cells_Cultured_fibroblasts	1.01786e-06	0.00109128	-4.88815	NA	NA	NA	1	1	1	0	3	0.810818	5.25548	-0.0348321	-5.22998	-0.261693	5.21793	NA	NA	0.41747	1.4764e-07	0.972214	1.69528e-07	0.793558	1.8093e-07	NA	NA	0.806108	0.000106809	0.997626	0.000265901	0.972855	0.000222544	NA	NA
BCKDK	4.4003e-06	0.00183509	-4.59152	Colon_Transverse	1.29861e-06	0.00131484	4.83997	Cells_EBV-transformed_lymphocytes	3.0117e-06	0.0022543	4.67002	NA	NA	NA	1	1	1	0	3	0.810818	5.25548	-0.0348321	-5.22998	-0.469257	-5.31152	NA	NA	0.41747	1.4764e-07	0.972214	1.69528e-07	0.638886	1.08712e-07	NA	NA	0.806108	0.000106809	0.997626	0.000265901	0.946747	0.000137903	NA	NA
BCKDK	4.4003e-06	0.00183509	-4.59152	Colon_Transverse	1.29861e-06	0.00131484	4.83997	Colon_Sigmoid	2.21465e-06	0.0018075	4.73278	NA	NA	NA	1	1	1	0	3	0.810818	5.25548	-0.0348321	-5.22998	-0.378913	-5.33904	NA	NA	0.41747	1.4764e-07	0.972214	1.69528e-07	0.704752	9.34396e-08	NA	NA	0.806108	0.000106809	0.997626	0.000265901	0.960452	0.000145752	NA	NA
BCKDK	4.4003e-06	0.00183509	-4.59152	Colon_Transverse	1.29861e-06	0.00131484	4.83997	Esophagus_Muscularis	2.12256e-05	0.00954743	-4.25159	NA	NA	NA	1	1	1	0	3	0.810818	5.25548	-0.0348321	-5.22998	0.783201	4.99718	NA	NA	0.41747	1.4764e-07	0.972214	1.69528e-07	0.433509	5.81738e-07	NA	NA	0.806108	0.000106809	0.997626	0.000265901	0.903763	0.000565696	NA	NA
BCKDK	4.4003e-06	0.00183509	-4.59152	Colon_Transverse	1.29861e-06	0.00131484	4.83997	Heart_Atrial_Appendage	1.44685e-06	0.00146718	4.81844	NA	NA	NA	1	1	1	0	3	0.810818	5.25548	-0.0348321	-5.22998	-0.207215	-5.35464	NA	NA	0.41747	1.4764e-07	0.972214	1.69528e-07	0.835842	8.5729e-08	NA	NA	0.806108	0.000106809	0.997626	0.000265901	0.978657	0.000154162	NA	NA
BCKDK	4.4003e-06	0.00183509	-4.59152	Colon_Transverse	1.29861e-06	0.00131484	4.83997	Liver	1.09686e-06	0.00113648	4.87341	NA	NA	NA	1	1	1	0	3	0.810818	5.25548	-0.0348321	-5.22998	0.160691	-5.24768	NA	NA	0.41747	1.4764e-07	0.972214	1.69528e-07	0.872337	1.54026e-07	NA	NA	0.806108	0.000106809	0.997626	0.000265901	0.983249	0.000188355	NA	NA
BCKDK	4.4003e-06	0.00183509	-4.59152	Colon_Transverse	1.29861e-06	0.00131484	4.83997	Lung	1.12747e-06	0.00127476	4.86798	NA	NA	NA	1	1	1	0	3	0.810818	5.25548	-0.0348321	-5.22998	-0.0856861	-5.35356	NA	NA	0.41747	1.4764e-07	0.972214	1.69528e-07	0.931716	8.62393e-08	NA	NA	0.806108	0.000106809	0.997626	0.000265901	0.993339	0.000152307	NA	NA
BCKDK	4.4003e-06	0.00183509	-4.59152	Colon_Transverse	1.29861e-06	0.00131484	4.83997	Minor_Salivary_Gland	7.95092e-07	0.00115586	4.93657	NA	NA	NA	1	1	1	0	3	0.810818	5.25548	-0.0348321	-5.22998	-0.0775143	-5.42474	NA	NA	0.41747	1.4764e-07	0.972214	1.69528e-07	0.938214	5.80392e-08	NA	NA	0.806108	0.000106809	0.997626	0.000265901	0.993181	0.000131414	NA	NA
BCKDK	4.4003e-06	0.00183509	-4.59152	Colon_Transverse	1.29861e-06	0.00131484	4.83997	Muscle_Skeletal	1.232e-06	0.00148484	-4.85042	NA	NA	NA	1	1	1	0	3	0.810818	5.25548	-0.0348321	-5.22998	-0.188121	5.21013	NA	NA	0.41747	1.4764e-07	0.972214	1.69528e-07	0.850782	1.8871e-07	NA	NA	0.806108	0.000106809	0.997626	0.000265901	0.979231	0.000399341	NA	NA
BCKDK	4.4003e-06	0.00183509	-4.59152	Colon_Transverse	1.29861e-06	0.00131484	4.83997	Ovary	2.98367e-06	0.00221629	4.67194	NA	NA	NA	1	1	1	0	3	0.810818	5.25548	-0.0348321	-5.22998	-0.488085	-5.32217	NA	NA	0.41747	1.4764e-07	0.972214	1.69528e-07	0.625489	1.02539e-07	NA	NA	0.806108	0.000106809	0.997626	0.000265901	0.946269	0.000130893	NA	NA
BCKDK	4.4003e-06	0.00183509	-4.59152	Colon_Transverse	1.29861e-06	0.00131484	4.83997	Pancreas	1.52301e-06	0.00171787	4.80819	NA	NA	NA	1	1	1	0	3	0.810818	5.25548	-0.0348321	-5.22998	0.104128	-5.20215	NA	NA	0.41747	1.4764e-07	0.972214	1.69528e-07	0.917068	1.97001e-07	NA	NA	0.806108	0.000106809	0.997626	0.000265901	0.990101	0.000263631	NA	NA
BCKDK	4.4003e-06	0.00183509	-4.59152	Colon_Transverse	1.29861e-06	0.00131484	4.83997	Pituitary	8.88579e-06	0.0094591	4.44265	NA	NA	NA	1	1	1	0	3	0.810818	5.25548	-0.0348321	-5.22998	-0.496535	-4.99558	NA	NA	0.41747	1.4764e-07	0.972214	1.69528e-07	0.619517	5.86606e-07	NA	NA	0.806108	0.000106809	0.997626	0.000265901	0.952581	0.000634783	NA	NA
BCKDK	4.4003e-06	0.00183509	-4.59152	Colon_Transverse	1.29861e-06	0.00131484	4.83997	Prostate	1.19698e-06	0.00107534	-4.85614	NA	NA	NA	1	1	1	0	3	0.810818	5.25548	-0.0348321	-5.22998	-0.174751	5.22244	NA	NA	0.41747	1.4764e-07	0.972214	1.69528e-07	0.861275	1.76584e-07	NA	NA	0.806108	0.000106809	0.997626	0.000265901	0.985542	0.000223005	NA	NA
BCKDK	4.4003e-06	0.00183509	-4.59152	Colon_Transverse	1.29861e-06	0.00131484	4.83997	Skin_Not_Sun_Exposed_Suprapubic	1.77398e-06	0.00182237	-4.7776	NA	NA	NA	1	1	1	0	3	0.810818	5.25548	-0.0348321	-5.22998	-0.387426	5.04017	NA	NA	0.41747	1.4764e-07	0.972214	1.69528e-07	0.698441	4.65112e-07	NA	NA	0.806108	0.000106809	0.997626	0.000265901	0.959807	0.000557818	NA	NA
BCKDK	4.4003e-06	0.00183509	-4.59152	Colon_Transverse	1.29861e-06	0.00131484	4.83997	Skin_Sun_Exposed_Lower_leg	1.61133e-06	0.0015631	4.79691	NA	NA	NA	1	1	1	0	3	0.810818	5.25548	-0.0348321	-5.22998	-0.180045	-5.3188	NA	NA	0.41747	1.4764e-07	0.972214	1.69528e-07	0.857117	1.04455e-07	NA	NA	0.806108	0.000106809	0.997626	0.000265901	0.97852	0.000176879	NA	NA
BCKDK	4.4003e-06	0.00183509	-4.59152	Colon_Transverse	1.29861e-06	0.00131484	4.83997	Spleen	3.15894e-06	0.00263571	4.66021	NA	NA	NA	1	1	1	0	3	0.810818	5.25548	-0.0348321	-5.22998	-0.391219	-5.26539	NA	NA	0.41747	1.4764e-07	0.972214	1.69528e-07	0.695635	1.39891e-07	NA	NA	0.806108	0.000106809	0.997626	0.000265901	0.961824	0.000168762	NA	NA
BCKDK	4.4003e-06	0.00183509	-4.59152	Colon_Transverse	1.29861e-06	0.00131484	4.83997	Stomach	1.46324e-06	0.00173755	4.81619	NA	NA	NA	1	1	1	0	3	0.810818	5.25548	-0.0348321	-5.22998	-0.0739974	-5.29172	NA	NA	0.41747	1.4764e-07	0.972214	1.69528e-07	0.941012	1.21171e-07	NA	NA	0.806108	0.000106809	0.997626	0.000265901	0.995303	0.000215631	NA	NA
BCKDK	4.4003e-06	0.00183509	-4.59152	Colon_Transverse	1.29861e-06	0.00131484	4.83997	Testis	1.19123e-05	0.00694772	4.37919	NA	NA	NA	1	1	1	0	3	0.810818	5.25548	-0.0348321	-5.22998	-0.683907	-5.09142	NA	NA	0.41747	1.4764e-07	0.972214	1.69528e-07	0.494034	3.55387e-07	NA	NA	0.806108	0.000106809	0.997626	0.000265901	0.924185	0.000413504	NA	NA
BCKDK	4.4003e-06	0.00183509	-4.59152	Colon_Transverse	1.29861e-06	0.00131484	4.83997	Thyroid	3.30035e-06	0.00257883	4.65118	NA	NA	NA	1	1	1	0	3	0.810818	5.25548	-0.0348321	-5.22998	-0.443905	-5.27945	NA	NA	0.41747	1.4764e-07	0.972214	1.69528e-07	0.657111	1.2957e-07	NA	NA	0.806108	0.000106809	0.997626	0.000265901	0.953017	0.000180028	NA	NA
BCKDK	4.4003e-06	0.00183509	-4.59152	Colon_Transverse	1.29861e-06	0.00131484	4.83997	Uterus	2.90408e-06	0.00282354	4.67749	NA	NA	NA	1	1	1	0	3	0.810818	5.25548	-0.0348321	-5.22998	-0.452646	-5.31214	NA	NA	0.41747	1.4764e-07	0.972214	1.69528e-07	0.650804	1.08345e-07	NA	NA	0.806108	0.000106809	0.997626	0.000265901	0.953461	0.000206634	NA	NA
BCKDK	4.4003e-06	0.00183509	-4.59152	Colon_Transverse	1.29861e-06	0.00131484	4.83997	smultixcan	6.65734e-06	0.00446408	4.59771	NA	NA	NA	1	1	1	0	3	0.810818	5.25548	-0.0348321	-5.22998	-0.172524	-5.09791	NA	NA	0.41747	1.4764e-07	0.972214	1.69528e-07	0.192839	6.24096e-07	NA	NA	0.806108	0.000106809	0.997626	0.000265901	0.768159	0.000663694	NA	NA
BCKDK	4.4003e-06	0.00183509	-4.59152	Esophagus_Gastroesophageal_Junction	3.45239e-06	0.00491028	-4.64189	Adipose_Subcutaneous	2.84271e-06	0.00236108	4.68187	NA	NA	NA	1	1	1	0	3	0.810818	5.25548	0.475626	5.19763	-0.411887	-5.29842	NA	NA	0.41747	1.4764e-07	0.634341	2.01847e-07	0.680423	1.16807e-07	NA	NA	0.806108	0.000106809	0.957441	0.000499329	0.958853	0.00016039	NA	NA
BCKDK	4.4003e-06	0.00183509	-4.59152	Esophagus_Gastroesophageal_Junction	3.45239e-06	0.00491028	-4.64189	Adipose_Visceral_Omentum	1.66981e-06	0.00147756	4.78976	NA	NA	NA	1	1	1	0	3	0.810818	5.25548	0.475626	5.19763	-0.136191	-5.29109	NA	NA	0.41747	1.4764e-07	0.634341	2.01847e-07	0.891671	1.2159e-07	NA	NA	0.806108	0.000106809	0.957441	0.000499329	0.989116	0.000168244	NA	NA
BCKDK	4.4003e-06	0.00183509	-4.59152	Esophagus_Gastroesophageal_Junction	3.45239e-06	0.00491028	-4.64189	Adrenal_Gland	5.40664e-06	0.00477823	4.54836	NA	NA	NA	1	1	1	0	3	0.810818	5.25548	0.475626	5.19763	-0.525879	-5.20439	NA	NA	0.41747	1.4764e-07	0.634341	2.01847e-07	0.598972	1.9463e-07	NA	NA	0.806108	0.000106809	0.957441	0.000499329	0.939859	0.000280725	NA	NA
BCKDK	4.4003e-06	0.00183509	-4.59152	Esophagus_Gastroesophageal_Junction	3.45239e-06	0.00491028	-4.64189	Artery_Aorta	2.05327e-06	0.00187383	4.74811	NA	NA	NA	1	1	1	0	3	0.810818	5.25548	0.475626	5.19763	-0.377274	-5.35503	NA	NA	0.41747	1.4764e-07	0.634341	2.01847e-07	0.70597	8.55411e-08	NA	NA	0.806108	0.000106809	0.957441	0.000499329	0.960577	0.000144637	NA	NA
BCKDK	4.4003e-06	0.00183509	-4.59152	Esophagus_Gastroesophageal_Junction	3.45239e-06	0.00491028	-4.64189	Artery_Coronary	8.56434e-07	0.00144823	4.92205	NA	NA	NA	1	1	1	0	3	0.810818	5.25548	0.475626	5.19763	0.051204	-5.35047	NA	NA	0.41747	1.4764e-07	0.634341	2.01847e-07	0.959163	8.77274e-08	NA	NA	0.806108	0.000106809	0.957441	0.000499329	0.994846	0.000175038	NA	NA
BCKDK	4.4003e-06	0.00183509	-4.59152	Esophagus_Gastroesophageal_Junction	3.45239e-06	0.00491028	-4.64189	Artery_Tibial	2.12861e-06	0.00163765	4.74081	NA	NA	NA	1	1	1	0	3	0.810818	5.25548	0.475626	5.19763	-0.259466	-5.2936	NA	NA	0.41747	1.4764e-07	0.634341	2.01847e-07	0.795275	1.19931e-07	NA	NA	0.806108	0.000106809	0.957441	0.000499329	0.968919	0.000170026	NA	NA
BCKDK	4.4003e-06	0.00183509	-4.59152	Esophagus_Gastroesophageal_Junction	3.45239e-06	0.00491028	-4.64189	Brain_Cerebellar_Hemisphere	4.50124e-06	0.00310798	4.58678	NA	NA	NA	1	1	1	0	3	0.810818	5.25548	0.475626	5.19763	-0.536205	-5.25104	NA	NA	0.41747	1.4764e-07	0.634341	2.01847e-07	0.591817	1.51247e-07	NA	NA	0.806108	0.000106809	0.957441	0.000499329	0.934325	0.000249406	NA	NA
BCKDK	4.4003e-06	0.00183509	-4.59152	Esophagus_Gastroesophageal_Junction	3.45239e-06	0.00491028	-4.64189	Brain_Cerebellum	1.46779e-06	0.00163997	-4.81557	NA	NA	NA	1	1	1	0	3	0.810818	5.25548	0.475626	5.19763	0.310996	5.39861	NA	NA	0.41747	1.4764e-07	0.634341	2.01847e-07	0.755804	6.71608e-08	NA	NA	0.806108	0.000106809	0.957441	0.000499329	0.970564	0.000144315	NA	NA
BCKDK	4.4003e-06	0.00183509	-4.59152	Esophagus_Gastroesophageal_Junction	3.45239e-06	0.00491028	-4.64189	Brain_Cortex	1.26907e-06	0.00125525	4.84454	NA	NA	NA	1	1	1	0	3	0.810818	5.25548	0.475626	5.19763	-0.256068	-5.4053	NA	NA	0.41747	1.4764e-07	0.634341	2.01847e-07	0.797899	6.47003e-08	NA	NA	0.806108	0.000106809	0.957441	0.000499329	0.977045	0.00011237	NA	NA
BCKDK	4.4003e-06	0.00183509	-4.59152	Esophagus_Gastroesophageal_Junction	3.45239e-06	0.00491028	-4.64189	Brain_Hypothalamus	1.41199e-06	0.00263901	4.82331	NA	NA	NA	1	1	1	0	3	0.810818	5.25548	0.475626	5.19763	-0.293169	-5.39896	NA	NA	0.41747	1.4764e-07	0.634341	2.01847e-07	0.769393	6.70293e-08	NA	NA	0.806108	0.000106809	0.957441	0.000499329	0.971885	0.000199018	NA	NA
BCKDK	4.4003e-06	0.00183509	-4.59152	Esophagus_Gastroesophageal_Junction	3.45239e-06	0.00491028	-4.64189	Brain_Putamen_basal_ganglia	1.13059e-06	0.00142519	4.86743	NA	NA	NA	1	1	1	0	3	0.810818	5.25548	0.475626	5.19763	-0.242149	-5.42398	NA	NA	0.41747	1.4764e-07	0.634341	2.01847e-07	0.808665	5.82878e-08	NA	NA	0.806108	0.000106809	0.957441	0.000499329	0.975654	0.000186013	NA	NA
BCKDK	4.4003e-06	0.00183509	-4.59152	Esophagus_Gastroesophageal_Junction	3.45239e-06	0.00491028	-4.64189	Breast_Mammary_Tissue	1.15843e-06	0.00116753	-4.86262	NA	NA	NA	1	1	1	0	3	0.810818	5.25548	0.475626	5.19763	-0.187771	5.2236	NA	NA	0.41747	1.4764e-07	0.634341	2.01847e-07	0.851056	1.75473e-07	NA	NA	0.806108	0.000106809	0.957441	0.000499329	0.982539	0.000211157	NA	NA
BCKDK	4.4003e-06	0.00183509	-4.59152	Esophagus_Gastroesophageal_Junction	3.45239e-06	0.00491028	-4.64189	Cells_Cultured_fibroblasts	1.01786e-06	0.00109128	-4.88815	NA	NA	NA	1	1	1	0	3	0.810818	5.25548	0.475626	5.19763	-0.261693	5.21793	NA	NA	0.41747	1.4764e-07	0.634341	2.01847e-07	0.793558	1.8093e-07	NA	NA	0.806108	0.000106809	0.957441	0.000499329	0.972855	0.000222544	NA	NA
BCKDK	4.4003e-06	0.00183509	-4.59152	Esophagus_Gastroesophageal_Junction	3.45239e-06	0.00491028	-4.64189	Cells_EBV-transformed_lymphocytes	3.0117e-06	0.0022543	4.67002	NA	NA	NA	1	1	1	0	3	0.810818	5.25548	0.475626	5.19763	-0.469257	-5.31152	NA	NA	0.41747	1.4764e-07	0.634341	2.01847e-07	0.638886	1.08712e-07	NA	NA	0.806108	0.000106809	0.957441	0.000499329	0.946747	0.000137903	NA	NA
BCKDK	4.4003e-06	0.00183509	-4.59152	Esophagus_Gastroesophageal_Junction	3.45239e-06	0.00491028	-4.64189	Colon_Sigmoid	2.21465e-06	0.0018075	4.73278	NA	NA	NA	1	1	1	0	3	0.810818	5.25548	0.475626	5.19763	-0.378913	-5.33904	NA	NA	0.41747	1.4764e-07	0.634341	2.01847e-07	0.704752	9.34396e-08	NA	NA	0.806108	0.000106809	0.957441	0.000499329	0.960452	0.000145752	NA	NA
BCKDK	4.4003e-06	0.00183509	-4.59152	Esophagus_Gastroesophageal_Junction	3.45239e-06	0.00491028	-4.64189	Esophagus_Muscularis	2.12256e-05	0.00954743	-4.25159	NA	NA	NA	1	1	1	0	3	0.810818	5.25548	0.475626	5.19763	0.783201	4.99718	NA	NA	0.41747	1.4764e-07	0.634341	2.01847e-07	0.433509	5.81738e-07	NA	NA	0.806108	0.000106809	0.957441	0.000499329	0.903763	0.000565696	NA	NA
BCKDK	4.4003e-06	0.00183509	-4.59152	Esophagus_Gastroesophageal_Junction	3.45239e-06	0.00491028	-4.64189	Heart_Atrial_Appendage	1.44685e-06	0.00146718	4.81844	NA	NA	NA	1	1	1	0	3	0.810818	5.25548	0.475626	5.19763	-0.207215	-5.35464	NA	NA	0.41747	1.4764e-07	0.634341	2.01847e-07	0.835842	8.5729e-08	NA	NA	0.806108	0.000106809	0.957441	0.000499329	0.978657	0.000154162	NA	NA
BCKDK	4.4003e-06	0.00183509	-4.59152	Esophagus_Gastroesophageal_Junction	3.45239e-06	0.00491028	-4.64189	Liver	1.09686e-06	0.00113648	4.87341	NA	NA	NA	1	1	1	0	3	0.810818	5.25548	0.475626	5.19763	0.160691	-5.24768	NA	NA	0.41747	1.4764e-07	0.634341	2.01847e-07	0.872337	1.54026e-07	NA	NA	0.806108	0.000106809	0.957441	0.000499329	0.983249	0.000188355	NA	NA
BCKDK	4.4003e-06	0.00183509	-4.59152	Esophagus_Gastroesophageal_Junction	3.45239e-06	0.00491028	-4.64189	Lung	1.12747e-06	0.00127476	4.86798	NA	NA	NA	1	1	1	0	3	0.810818	5.25548	0.475626	5.19763	-0.0856861	-5.35356	NA	NA	0.41747	1.4764e-07	0.634341	2.01847e-07	0.931716	8.62393e-08	NA	NA	0.806108	0.000106809	0.957441	0.000499329	0.993339	0.000152307	NA	NA
BCKDK	4.4003e-06	0.00183509	-4.59152	Esophagus_Gastroesophageal_Junction	3.45239e-06	0.00491028	-4.64189	Minor_Salivary_Gland	7.95092e-07	0.00115586	4.93657	NA	NA	NA	1	1	1	0	3	0.810818	5.25548	0.475626	5.19763	-0.0775143	-5.42474	NA	NA	0.41747	1.4764e-07	0.634341	2.01847e-07	0.938214	5.80392e-08	NA	NA	0.806108	0.000106809	0.957441	0.000499329	0.993181	0.000131414	NA	NA
BCKDK	4.4003e-06	0.00183509	-4.59152	Esophagus_Gastroesophageal_Junction	3.45239e-06	0.00491028	-4.64189	Muscle_Skeletal	1.232e-06	0.00148484	-4.85042	NA	NA	NA	1	1	1	0	3	0.810818	5.25548	0.475626	5.19763	-0.188121	5.21013	NA	NA	0.41747	1.4764e-07	0.634341	2.01847e-07	0.850782	1.8871e-07	NA	NA	0.806108	0.000106809	0.957441	0.000499329	0.979231	0.000399341	NA	NA
BCKDK	4.4003e-06	0.00183509	-4.59152	Esophagus_Gastroesophageal_Junction	3.45239e-06	0.00491028	-4.64189	Ovary	2.98367e-06	0.00221629	4.67194	NA	NA	NA	1	1	1	0	3	0.810818	5.25548	0.475626	5.19763	-0.488085	-5.32217	NA	NA	0.41747	1.4764e-07	0.634341	2.01847e-07	0.625489	1.02539e-07	NA	NA	0.806108	0.000106809	0.957441	0.000499329	0.946269	0.000130893	NA	NA
BCKDK	4.4003e-06	0.00183509	-4.59152	Esophagus_Gastroesophageal_Junction	3.45239e-06	0.00491028	-4.64189	Pancreas	1.52301e-06	0.00171787	4.80819	NA	NA	NA	1	1	1	0	3	0.810818	5.25548	0.475626	5.19763	0.104128	-5.20215	NA	NA	0.41747	1.4764e-07	0.634341	2.01847e-07	0.917068	1.97001e-07	NA	NA	0.806108	0.000106809	0.957441	0.000499329	0.990101	0.000263631	NA	NA
BCKDK	4.4003e-06	0.00183509	-4.59152	Esophagus_Gastroesophageal_Junction	3.45239e-06	0.00491028	-4.64189	Pituitary	8.88579e-06	0.0094591	4.44265	NA	NA	NA	1	1	1	0	3	0.810818	5.25548	0.475626	5.19763	-0.496535	-4.99558	NA	NA	0.41747	1.4764e-07	0.634341	2.01847e-07	0.619517	5.86606e-07	NA	NA	0.806108	0.000106809	0.957441	0.000499329	0.952581	0.000634783	NA	NA
BCKDK	4.4003e-06	0.00183509	-4.59152	Esophagus_Gastroesophageal_Junction	3.45239e-06	0.00491028	-4.64189	Prostate	1.19698e-06	0.00107534	-4.85614	NA	NA	NA	1	1	1	0	3	0.810818	5.25548	0.475626	5.19763	-0.174751	5.22244	NA	NA	0.41747	1.4764e-07	0.634341	2.01847e-07	0.861275	1.76584e-07	NA	NA	0.806108	0.000106809	0.957441	0.000499329	0.985542	0.000223005	NA	NA
BCKDK	4.4003e-06	0.00183509	-4.59152	Esophagus_Gastroesophageal_Junction	3.45239e-06	0.00491028	-4.64189	Skin_Not_Sun_Exposed_Suprapubic	1.77398e-06	0.00182237	-4.7776	NA	NA	NA	1	1	1	0	3	0.810818	5.25548	0.475626	5.19763	-0.387426	5.04017	NA	NA	0.41747	1.4764e-07	0.634341	2.01847e-07	0.698441	4.65112e-07	NA	NA	0.806108	0.000106809	0.957441	0.000499329	0.959807	0.000557818	NA	NA
BCKDK	4.4003e-06	0.00183509	-4.59152	Esophagus_Gastroesophageal_Junction	3.45239e-06	0.00491028	-4.64189	Skin_Sun_Exposed_Lower_leg	1.61133e-06	0.0015631	4.79691	NA	NA	NA	1	1	1	0	3	0.810818	5.25548	0.475626	5.19763	-0.180045	-5.3188	NA	NA	0.41747	1.4764e-07	0.634341	2.01847e-07	0.857117	1.04455e-07	NA	NA	0.806108	0.000106809	0.957441	0.000499329	0.97852	0.000176879	NA	NA
BCKDK	4.4003e-06	0.00183509	-4.59152	Esophagus_Gastroesophageal_Junction	3.45239e-06	0.00491028	-4.64189	Spleen	3.15894e-06	0.00263571	4.66021	NA	NA	NA	1	1	1	0	3	0.810818	5.25548	0.475626	5.19763	-0.391219	-5.26539	NA	NA	0.41747	1.4764e-07	0.634341	2.01847e-07	0.695635	1.39891e-07	NA	NA	0.806108	0.000106809	0.957441	0.000499329	0.961824	0.000168762	NA	NA
BCKDK	4.4003e-06	0.00183509	-4.59152	Esophagus_Gastroesophageal_Junction	3.45239e-06	0.00491028	-4.64189	Stomach	1.46324e-06	0.00173755	4.81619	NA	NA	NA	1	1	1	0	3	0.810818	5.25548	0.475626	5.19763	-0.0739974	-5.29172	NA	NA	0.41747	1.4764e-07	0.634341	2.01847e-07	0.941012	1.21171e-07	NA	NA	0.806108	0.000106809	0.957441	0.000499329	0.995303	0.000215631	NA	NA
BCKDK	4.4003e-06	0.00183509	-4.59152	Esophagus_Gastroesophageal_Junction	3.45239e-06	0.00491028	-4.64189	Testis	1.19123e-05	0.00694772	4.37919	NA	NA	NA	1	1	1	0	3	0.810818	5.25548	0.475626	5.19763	-0.683907	-5.09142	NA	NA	0.41747	1.4764e-07	0.634341	2.01847e-07	0.494034	3.55387e-07	NA	NA	0.806108	0.000106809	0.957441	0.000499329	0.924185	0.000413504	NA	NA
BCKDK	4.4003e-06	0.00183509	-4.59152	Esophagus_Gastroesophageal_Junction	3.45239e-06	0.00491028	-4.64189	Thyroid	3.30035e-06	0.00257883	4.65118	NA	NA	NA	1	1	1	0	3	0.810818	5.25548	0.475626	5.19763	-0.443905	-5.27945	NA	NA	0.41747	1.4764e-07	0.634341	2.01847e-07	0.657111	1.2957e-07	NA	NA	0.806108	0.000106809	0.957441	0.000499329	0.953017	0.000180028	NA	NA
BCKDK	4.4003e-06	0.00183509	-4.59152	Esophagus_Gastroesophageal_Junction	3.45239e-06	0.00491028	-4.64189	Uterus	2.90408e-06	0.00282354	4.67749	NA	NA	NA	1	1	1	0	3	0.810818	5.25548	0.475626	5.19763	-0.452646	-5.31214	NA	NA	0.41747	1.4764e-07	0.634341	2.01847e-07	0.650804	1.08345e-07	NA	NA	0.806108	0.000106809	0.957441	0.000499329	0.953461	0.000206634	NA	NA
BCKDK	4.4003e-06	0.00183509	-4.59152	Esophagus_Gastroesophageal_Junction	3.45239e-06	0.00491028	-4.64189	smultixcan	6.65734e-06	0.00446408	4.59771	NA	NA	NA	1	1	1	0	3	0.810818	5.25548	0.475626	5.19763	-0.172524	-5.09791	NA	NA	0.41747	1.4764e-07	0.634341	2.01847e-07	0.192839	6.24096e-07	NA	NA	0.806108	0.000106809	0.957441	0.000499329	0.768159	0.000663694	NA	NA
BCKDK	4.4003e-06	0.00183509	-4.59152	Esophagus_Mucosa	7.08514e-06	0.00570245	4.49111	Adipose_Subcutaneous	2.84271e-06	0.00236108	4.68187	NA	NA	NA	1	1	1	0	3	0.810818	5.25548	-0.612451	-5.09137	-0.411887	-5.29842	NA	NA	0.41747	1.4764e-07	0.540239	3.55493e-07	0.680423	1.16807e-07	NA	NA	0.806108	0.000106809	0.939795	0.000756786	0.958853	0.00016039	NA	NA
BCKDK	4.4003e-06	0.00183509	-4.59152	Esophagus_Mucosa	7.08514e-06	0.00570245	4.49111	Adipose_Visceral_Omentum	1.66981e-06	0.00147756	4.78976	NA	NA	NA	1	1	1	0	3	0.810818	5.25548	-0.612451	-5.09137	-0.136191	-5.29109	NA	NA	0.41747	1.4764e-07	0.540239	3.55493e-07	0.891671	1.2159e-07	NA	NA	0.806108	0.000106809	0.939795	0.000756786	0.989116	0.000168244	NA	NA
BCKDK	4.4003e-06	0.00183509	-4.59152	Esophagus_Mucosa	7.08514e-06	0.00570245	4.49111	Adrenal_Gland	5.40664e-06	0.00477823	4.54836	NA	NA	NA	1	1	1	0	3	0.810818	5.25548	-0.612451	-5.09137	-0.525879	-5.20439	NA	NA	0.41747	1.4764e-07	0.540239	3.55493e-07	0.598972	1.9463e-07	NA	NA	0.806108	0.000106809	0.939795	0.000756786	0.939859	0.000280725	NA	NA
BCKDK	4.4003e-06	0.00183509	-4.59152	Esophagus_Mucosa	7.08514e-06	0.00570245	4.49111	Artery_Aorta	2.05327e-06	0.00187383	4.74811	NA	NA	NA	1	1	1	0	3	0.810818	5.25548	-0.612451	-5.09137	-0.377274	-5.35503	NA	NA	0.41747	1.4764e-07	0.540239	3.55493e-07	0.70597	8.55411e-08	NA	NA	0.806108	0.000106809	0.939795	0.000756786	0.960577	0.000144637	NA	NA
BCKDK	4.4003e-06	0.00183509	-4.59152	Esophagus_Mucosa	7.08514e-06	0.00570245	4.49111	Artery_Coronary	8.56434e-07	0.00144823	4.92205	NA	NA	NA	1	1	1	0	3	0.810818	5.25548	-0.612451	-5.09137	0.051204	-5.35047	NA	NA	0.41747	1.4764e-07	0.540239	3.55493e-07	0.959163	8.77274e-08	NA	NA	0.806108	0.000106809	0.939795	0.000756786	0.994846	0.000175038	NA	NA
BCKDK	4.4003e-06	0.00183509	-4.59152	Esophagus_Mucosa	7.08514e-06	0.00570245	4.49111	Artery_Tibial	2.12861e-06	0.00163765	4.74081	NA	NA	NA	1	1	1	0	3	0.810818	5.25548	-0.612451	-5.09137	-0.259466	-5.2936	NA	NA	0.41747	1.4764e-07	0.540239	3.55493e-07	0.795275	1.19931e-07	NA	NA	0.806108	0.000106809	0.939795	0.000756786	0.968919	0.000170026	NA	NA
BCKDK	4.4003e-06	0.00183509	-4.59152	Esophagus_Mucosa	7.08514e-06	0.00570245	4.49111	Brain_Cerebellar_Hemisphere	4.50124e-06	0.00310798	4.58678	NA	NA	NA	1	1	1	0	3	0.810818	5.25548	-0.612451	-5.09137	-0.536205	-5.25104	NA	NA	0.41747	1.4764e-07	0.540239	3.55493e-07	0.591817	1.51247e-07	NA	NA	0.806108	0.000106809	0.939795	0.000756786	0.934325	0.000249406	NA	NA
BCKDK	4.4003e-06	0.00183509	-4.59152	Esophagus_Mucosa	7.08514e-06	0.00570245	4.49111	Brain_Cerebellum	1.46779e-06	0.00163997	-4.81557	NA	NA	NA	1	1	1	0	3	0.810818	5.25548	-0.612451	-5.09137	0.310996	5.39861	NA	NA	0.41747	1.4764e-07	0.540239	3.55493e-07	0.755804	6.71608e-08	NA	NA	0.806108	0.000106809	0.939795	0.000756786	0.970564	0.000144315	NA	NA
BCKDK	4.4003e-06	0.00183509	-4.59152	Esophagus_Mucosa	7.08514e-06	0.00570245	4.49111	Brain_Cortex	1.26907e-06	0.00125525	4.84454	NA	NA	NA	1	1	1	0	3	0.810818	5.25548	-0.612451	-5.09137	-0.256068	-5.4053	NA	NA	0.41747	1.4764e-07	0.540239	3.55493e-07	0.797899	6.47003e-08	NA	NA	0.806108	0.000106809	0.939795	0.000756786	0.977045	0.00011237	NA	NA
BCKDK	4.4003e-06	0.00183509	-4.59152	Esophagus_Mucosa	7.08514e-06	0.00570245	4.49111	Brain_Hypothalamus	1.41199e-06	0.00263901	4.82331	NA	NA	NA	1	1	1	0	3	0.810818	5.25548	-0.612451	-5.09137	-0.293169	-5.39896	NA	NA	0.41747	1.4764e-07	0.540239	3.55493e-07	0.769393	6.70293e-08	NA	NA	0.806108	0.000106809	0.939795	0.000756786	0.971885	0.000199018	NA	NA
BCKDK	4.4003e-06	0.00183509	-4.59152	Esophagus_Mucosa	7.08514e-06	0.00570245	4.49111	Brain_Putamen_basal_ganglia	1.13059e-06	0.00142519	4.86743	NA	NA	NA	1	1	1	0	3	0.810818	5.25548	-0.612451	-5.09137	-0.242149	-5.42398	NA	NA	0.41747	1.4764e-07	0.540239	3.55493e-07	0.808665	5.82878e-08	NA	NA	0.806108	0.000106809	0.939795	0.000756786	0.975654	0.000186013	NA	NA
BCKDK	4.4003e-06	0.00183509	-4.59152	Esophagus_Mucosa	7.08514e-06	0.00570245	4.49111	Breast_Mammary_Tissue	1.15843e-06	0.00116753	-4.86262	NA	NA	NA	1	1	1	0	3	0.810818	5.25548	-0.612451	-5.09137	-0.187771	5.2236	NA	NA	0.41747	1.4764e-07	0.540239	3.55493e-07	0.851056	1.75473e-07	NA	NA	0.806108	0.000106809	0.939795	0.000756786	0.982539	0.000211157	NA	NA
BCKDK	4.4003e-06	0.00183509	-4.59152	Esophagus_Mucosa	7.08514e-06	0.00570245	4.49111	Cells_Cultured_fibroblasts	1.01786e-06	0.00109128	-4.88815	NA	NA	NA	1	1	1	0	3	0.810818	5.25548	-0.612451	-5.09137	-0.261693	5.21793	NA	NA	0.41747	1.4764e-07	0.540239	3.55493e-07	0.793558	1.8093e-07	NA	NA	0.806108	0.000106809	0.939795	0.000756786	0.972855	0.000222544	NA	NA
BCKDK	4.4003e-06	0.00183509	-4.59152	Esophagus_Mucosa	7.08514e-06	0.00570245	4.49111	Cells_EBV-transformed_lymphocytes	3.0117e-06	0.0022543	4.67002	NA	NA	NA	1	1	1	0	3	0.810818	5.25548	-0.612451	-5.09137	-0.469257	-5.31152	NA	NA	0.41747	1.4764e-07	0.540239	3.55493e-07	0.638886	1.08712e-07	NA	NA	0.806108	0.000106809	0.939795	0.000756786	0.946747	0.000137903	NA	NA
BCKDK	4.4003e-06	0.00183509	-4.59152	Esophagus_Mucosa	7.08514e-06	0.00570245	4.49111	Colon_Sigmoid	2.21465e-06	0.0018075	4.73278	NA	NA	NA	1	1	1	0	3	0.810818	5.25548	-0.612451	-5.09137	-0.378913	-5.33904	NA	NA	0.41747	1.4764e-07	0.540239	3.55493e-07	0.704752	9.34396e-08	NA	NA	0.806108	0.000106809	0.939795	0.000756786	0.960452	0.000145752	NA	NA
BCKDK	4.4003e-06	0.00183509	-4.59152	Esophagus_Mucosa	7.08514e-06	0.00570245	4.49111	Esophagus_Muscularis	2.12256e-05	0.00954743	-4.25159	NA	NA	NA	1	1	1	0	3	0.810818	5.25548	-0.612451	-5.09137	0.783201	4.99718	NA	NA	0.41747	1.4764e-07	0.540239	3.55493e-07	0.433509	5.81738e-07	NA	NA	0.806108	0.000106809	0.939795	0.000756786	0.903763	0.000565696	NA	NA
BCKDK	4.4003e-06	0.00183509	-4.59152	Esophagus_Mucosa	7.08514e-06	0.00570245	4.49111	Heart_Atrial_Appendage	1.44685e-06	0.00146718	4.81844	NA	NA	NA	1	1	1	0	3	0.810818	5.25548	-0.612451	-5.09137	-0.207215	-5.35464	NA	NA	0.41747	1.4764e-07	0.540239	3.55493e-07	0.835842	8.5729e-08	NA	NA	0.806108	0.000106809	0.939795	0.000756786	0.978657	0.000154162	NA	NA
BCKDK	4.4003e-06	0.00183509	-4.59152	Esophagus_Mucosa	7.08514e-06	0.00570245	4.49111	Liver	1.09686e-06	0.00113648	4.87341	NA	NA	NA	1	1	1	0	3	0.810818	5.25548	-0.612451	-5.09137	0.160691	-5.24768	NA	NA	0.41747	1.4764e-07	0.540239	3.55493e-07	0.872337	1.54026e-07	NA	NA	0.806108	0.000106809	0.939795	0.000756786	0.983249	0.000188355	NA	NA
BCKDK	4.4003e-06	0.00183509	-4.59152	Esophagus_Mucosa	7.08514e-06	0.00570245	4.49111	Lung	1.12747e-06	0.00127476	4.86798	NA	NA	NA	1	1	1	0	3	0.810818	5.25548	-0.612451	-5.09137	-0.0856861	-5.35356	NA	NA	0.41747	1.4764e-07	0.540239	3.55493e-07	0.931716	8.62393e-08	NA	NA	0.806108	0.000106809	0.939795	0.000756786	0.993339	0.000152307	NA	NA
BCKDK	4.4003e-06	0.00183509	-4.59152	Esophagus_Mucosa	7.08514e-06	0.00570245	4.49111	Minor_Salivary_Gland	7.95092e-07	0.00115586	4.93657	NA	NA	NA	1	1	1	0	3	0.810818	5.25548	-0.612451	-5.09137	-0.0775143	-5.42474	NA	NA	0.41747	1.4764e-07	0.540239	3.55493e-07	0.938214	5.80392e-08	NA	NA	0.806108	0.000106809	0.939795	0.000756786	0.993181	0.000131414	NA	NA
BCKDK	4.4003e-06	0.00183509	-4.59152	Esophagus_Mucosa	7.08514e-06	0.00570245	4.49111	Muscle_Skeletal	1.232e-06	0.00148484	-4.85042	NA	NA	NA	1	1	1	0	3	0.810818	5.25548	-0.612451	-5.09137	-0.188121	5.21013	NA	NA	0.41747	1.4764e-07	0.540239	3.55493e-07	0.850782	1.8871e-07	NA	NA	0.806108	0.000106809	0.939795	0.000756786	0.979231	0.000399341	NA	NA
BCKDK	4.4003e-06	0.00183509	-4.59152	Esophagus_Mucosa	7.08514e-06	0.00570245	4.49111	Ovary	2.98367e-06	0.00221629	4.67194	NA	NA	NA	1	1	1	0	3	0.810818	5.25548	-0.612451	-5.09137	-0.488085	-5.32217	NA	NA	0.41747	1.4764e-07	0.540239	3.55493e-07	0.625489	1.02539e-07	NA	NA	0.806108	0.000106809	0.939795	0.000756786	0.946269	0.000130893	NA	NA
BCKDK	4.4003e-06	0.00183509	-4.59152	Esophagus_Mucosa	7.08514e-06	0.00570245	4.49111	Pancreas	1.52301e-06	0.00171787	4.80819	NA	NA	NA	1	1	1	0	3	0.810818	5.25548	-0.612451	-5.09137	0.104128	-5.20215	NA	NA	0.41747	1.4764e-07	0.540239	3.55493e-07	0.917068	1.97001e-07	NA	NA	0.806108	0.000106809	0.939795	0.000756786	0.990101	0.000263631	NA	NA
BCKDK	4.4003e-06	0.00183509	-4.59152	Esophagus_Mucosa	7.08514e-06	0.00570245	4.49111	Pituitary	8.88579e-06	0.0094591	4.44265	NA	NA	NA	1	1	1	0	3	0.810818	5.25548	-0.612451	-5.09137	-0.496535	-4.99558	NA	NA	0.41747	1.4764e-07	0.540239	3.55493e-07	0.619517	5.86606e-07	NA	NA	0.806108	0.000106809	0.939795	0.000756786	0.952581	0.000634783	NA	NA
BCKDK	4.4003e-06	0.00183509	-4.59152	Esophagus_Mucosa	7.08514e-06	0.00570245	4.49111	Prostate	1.19698e-06	0.00107534	-4.85614	NA	NA	NA	1	1	1	0	3	0.810818	5.25548	-0.612451	-5.09137	-0.174751	5.22244	NA	NA	0.41747	1.4764e-07	0.540239	3.55493e-07	0.861275	1.76584e-07	NA	NA	0.806108	0.000106809	0.939795	0.000756786	0.985542	0.000223005	NA	NA
BCKDK	4.4003e-06	0.00183509	-4.59152	Esophagus_Mucosa	7.08514e-06	0.00570245	4.49111	Skin_Not_Sun_Exposed_Suprapubic	1.77398e-06	0.00182237	-4.7776	NA	NA	NA	1	1	1	0	3	0.810818	5.25548	-0.612451	-5.09137	-0.387426	5.04017	NA	NA	0.41747	1.4764e-07	0.540239	3.55493e-07	0.698441	4.65112e-07	NA	NA	0.806108	0.000106809	0.939795	0.000756786	0.959807	0.000557818	NA	NA
BCKDK	4.4003e-06	0.00183509	-4.59152	Esophagus_Mucosa	7.08514e-06	0.00570245	4.49111	Skin_Sun_Exposed_Lower_leg	1.61133e-06	0.0015631	4.79691	NA	NA	NA	1	1	1	0	3	0.810818	5.25548	-0.612451	-5.09137	-0.180045	-5.3188	NA	NA	0.41747	1.4764e-07	0.540239	3.55493e-07	0.857117	1.04455e-07	NA	NA	0.806108	0.000106809	0.939795	0.000756786	0.97852	0.000176879	NA	NA
BCKDK	4.4003e-06	0.00183509	-4.59152	Esophagus_Mucosa	7.08514e-06	0.00570245	4.49111	Spleen	3.15894e-06	0.00263571	4.66021	NA	NA	NA	1	1	1	0	3	0.810818	5.25548	-0.612451	-5.09137	-0.391219	-5.26539	NA	NA	0.41747	1.4764e-07	0.540239	3.55493e-07	0.695635	1.39891e-07	NA	NA	0.806108	0.000106809	0.939795	0.000756786	0.961824	0.000168762	NA	NA
BCKDK	4.4003e-06	0.00183509	-4.59152	Esophagus_Mucosa	7.08514e-06	0.00570245	4.49111	Stomach	1.46324e-06	0.00173755	4.81619	NA	NA	NA	1	1	1	0	3	0.810818	5.25548	-0.612451	-5.09137	-0.0739974	-5.29172	NA	NA	0.41747	1.4764e-07	0.540239	3.55493e-07	0.941012	1.21171e-07	NA	NA	0.806108	0.000106809	0.939795	0.000756786	0.995303	0.000215631	NA	NA
BCKDK	4.4003e-06	0.00183509	-4.59152	Esophagus_Mucosa	7.08514e-06	0.00570245	4.49111	Testis	1.19123e-05	0.00694772	4.37919	NA	NA	NA	1	1	1	0	3	0.810818	5.25548	-0.612451	-5.09137	-0.683907	-5.09142	NA	NA	0.41747	1.4764e-07	0.540239	3.55493e-07	0.494034	3.55387e-07	NA	NA	0.806108	0.000106809	0.939795	0.000756786	0.924185	0.000413504	NA	NA
BCKDK	4.4003e-06	0.00183509	-4.59152	Esophagus_Mucosa	7.08514e-06	0.00570245	4.49111	Thyroid	3.30035e-06	0.00257883	4.65118	NA	NA	NA	1	1	1	0	3	0.810818	5.25548	-0.612451	-5.09137	-0.443905	-5.27945	NA	NA	0.41747	1.4764e-07	0.540239	3.55493e-07	0.657111	1.2957e-07	NA	NA	0.806108	0.000106809	0.939795	0.000756786	0.953017	0.000180028	NA	NA
BCKDK	4.4003e-06	0.00183509	-4.59152	Esophagus_Mucosa	7.08514e-06	0.00570245	4.49111	Uterus	2.90408e-06	0.00282354	4.67749	NA	NA	NA	1	1	1	0	3	0.810818	5.25548	-0.612451	-5.09137	-0.452646	-5.31214	NA	NA	0.41747	1.4764e-07	0.540239	3.55493e-07	0.650804	1.08345e-07	NA	NA	0.806108	0.000106809	0.939795	0.000756786	0.953461	0.000206634	NA	NA
BCKDK	4.4003e-06	0.00183509	-4.59152	Esophagus_Mucosa	7.08514e-06	0.00570245	4.49111	smultixcan	6.65734e-06	0.00446408	4.59771	NA	NA	NA	1	1	1	0	3	0.810818	5.25548	-0.612451	-5.09137	-0.172524	-5.09791	NA	NA	0.41747	1.4764e-07	0.540239	3.55493e-07	0.192839	6.24096e-07	NA	NA	0.806108	0.000106809	0.939795	0.000756786	0.768159	0.000663694	NA	NA
BCKDK	4.4003e-06	0.00183509	-4.59152	Esophagus_Muscularis	2.59681e-06	0.00678026	-4.70038	Adipose_Subcutaneous	2.84271e-06	0.00236108	4.68187	NA	NA	NA	1	1	1	0	3	0.810818	5.25548	0.447367	5.24905	-0.411887	-5.29842	NA	NA	0.41747	1.4764e-07	0.65461	1.52888e-07	0.680423	1.16807e-07	NA	NA	0.806108	0.000106809	0.948321	0.000304938	0.958853	0.00016039	NA	NA
BCKDK	4.4003e-06	0.00183509	-4.59152	Esophagus_Muscularis	2.59681e-06	0.00678026	-4.70038	Adipose_Visceral_Omentum	1.66981e-06	0.00147756	4.78976	NA	NA	NA	1	1	1	0	3	0.810818	5.25548	0.447367	5.24905	-0.136191	-5.29109	NA	NA	0.41747	1.4764e-07	0.65461	1.52888e-07	0.891671	1.2159e-07	NA	NA	0.806108	0.000106809	0.948321	0.000304938	0.989116	0.000168244	NA	NA
BCKDK	4.4003e-06	0.00183509	-4.59152	Esophagus_Muscularis	2.59681e-06	0.00678026	-4.70038	Adrenal_Gland	5.40664e-06	0.00477823	4.54836	NA	NA	NA	1	1	1	0	3	0.810818	5.25548	0.447367	5.24905	-0.525879	-5.20439	NA	NA	0.41747	1.4764e-07	0.65461	1.52888e-07	0.598972	1.9463e-07	NA	NA	0.806108	0.000106809	0.948321	0.000304938	0.939859	0.000280725	NA	NA
BCKDK	4.4003e-06	0.00183509	-4.59152	Esophagus_Muscularis	2.59681e-06	0.00678026	-4.70038	Artery_Aorta	2.05327e-06	0.00187383	4.74811	NA	NA	NA	1	1	1	0	3	0.810818	5.25548	0.447367	5.24905	-0.377274	-5.35503	NA	NA	0.41747	1.4764e-07	0.65461	1.52888e-07	0.70597	8.55411e-08	NA	NA	0.806108	0.000106809	0.948321	0.000304938	0.960577	0.000144637	NA	NA
BCKDK	4.4003e-06	0.00183509	-4.59152	Esophagus_Muscularis	2.59681e-06	0.00678026	-4.70038	Artery_Coronary	8.56434e-07	0.00144823	4.92205	NA	NA	NA	1	1	1	0	3	0.810818	5.25548	0.447367	5.24905	0.051204	-5.35047	NA	NA	0.41747	1.4764e-07	0.65461	1.52888e-07	0.959163	8.77274e-08	NA	NA	0.806108	0.000106809	0.948321	0.000304938	0.994846	0.000175038	NA	NA
BCKDK	4.4003e-06	0.00183509	-4.59152	Esophagus_Muscularis	2.59681e-06	0.00678026	-4.70038	Artery_Tibial	2.12861e-06	0.00163765	4.74081	NA	NA	NA	1	1	1	0	3	0.810818	5.25548	0.447367	5.24905	-0.259466	-5.2936	NA	NA	0.41747	1.4764e-07	0.65461	1.52888e-07	0.795275	1.19931e-07	NA	NA	0.806108	0.000106809	0.948321	0.000304938	0.968919	0.000170026	NA	NA
BCKDK	4.4003e-06	0.00183509	-4.59152	Esophagus_Muscularis	2.59681e-06	0.00678026	-4.70038	Brain_Cerebellar_Hemisphere	4.50124e-06	0.00310798	4.58678	NA	NA	NA	1	1	1	0	3	0.810818	5.25548	0.447367	5.24905	-0.536205	-5.25104	NA	NA	0.41747	1.4764e-07	0.65461	1.52888e-07	0.591817	1.51247e-07	NA	NA	0.806108	0.000106809	0.948321	0.000304938	0.934325	0.000249406	NA	NA
BCKDK	4.4003e-06	0.00183509	-4.59152	Esophagus_Muscularis	2.59681e-06	0.00678026	-4.70038	Brain_Cerebellum	1.46779e-06	0.00163997	-4.81557	NA	NA	NA	1	1	1	0	3	0.810818	5.25548	0.447367	5.24905	0.310996	5.39861	NA	NA	0.41747	1.4764e-07	0.65461	1.52888e-07	0.755804	6.71608e-08	NA	NA	0.806108	0.000106809	0.948321	0.000304938	0.970564	0.000144315	NA	NA
BCKDK	4.4003e-06	0.00183509	-4.59152	Esophagus_Muscularis	2.59681e-06	0.00678026	-4.70038	Brain_Cortex	1.26907e-06	0.00125525	4.84454	NA	NA	NA	1	1	1	0	3	0.810818	5.25548	0.447367	5.24905	-0.256068	-5.4053	NA	NA	0.41747	1.4764e-07	0.65461	1.52888e-07	0.797899	6.47003e-08	NA	NA	0.806108	0.000106809	0.948321	0.000304938	0.977045	0.00011237	NA	NA
BCKDK	4.4003e-06	0.00183509	-4.59152	Esophagus_Muscularis	2.59681e-06	0.00678026	-4.70038	Brain_Hypothalamus	1.41199e-06	0.00263901	4.82331	NA	NA	NA	1	1	1	0	3	0.810818	5.25548	0.447367	5.24905	-0.293169	-5.39896	NA	NA	0.41747	1.4764e-07	0.65461	1.52888e-07	0.769393	6.70293e-08	NA	NA	0.806108	0.000106809	0.948321	0.000304938	0.971885	0.000199018	NA	NA
BCKDK	4.4003e-06	0.00183509	-4.59152	Esophagus_Muscularis	2.59681e-06	0.00678026	-4.70038	Brain_Putamen_basal_ganglia	1.13059e-06	0.00142519	4.86743	NA	NA	NA	1	1	1	0	3	0.810818	5.25548	0.447367	5.24905	-0.242149	-5.42398	NA	NA	0.41747	1.4764e-07	0.65461	1.52888e-07	0.808665	5.82878e-08	NA	NA	0.806108	0.000106809	0.948321	0.000304938	0.975654	0.000186013	NA	NA
BCKDK	4.4003e-06	0.00183509	-4.59152	Esophagus_Muscularis	2.59681e-06	0.00678026	-4.70038	Breast_Mammary_Tissue	1.15843e-06	0.00116753	-4.86262	NA	NA	NA	1	1	1	0	3	0.810818	5.25548	0.447367	5.24905	-0.187771	5.2236	NA	NA	0.41747	1.4764e-07	0.65461	1.52888e-07	0.851056	1.75473e-07	NA	NA	0.806108	0.000106809	0.948321	0.000304938	0.982539	0.000211157	NA	NA
BCKDK	4.4003e-06	0.00183509	-4.59152	Esophagus_Muscularis	2.59681e-06	0.00678026	-4.70038	Cells_Cultured_fibroblasts	1.01786e-06	0.00109128	-4.88815	NA	NA	NA	1	1	1	0	3	0.810818	5.25548	0.447367	5.24905	-0.261693	5.21793	NA	NA	0.41747	1.4764e-07	0.65461	1.52888e-07	0.793558	1.8093e-07	NA	NA	0.806108	0.000106809	0.948321	0.000304938	0.972855	0.000222544	NA	NA
BCKDK	4.4003e-06	0.00183509	-4.59152	Esophagus_Muscularis	2.59681e-06	0.00678026	-4.70038	Cells_EBV-transformed_lymphocytes	3.0117e-06	0.0022543	4.67002	NA	NA	NA	1	1	1	0	3	0.810818	5.25548	0.447367	5.24905	-0.469257	-5.31152	NA	NA	0.41747	1.4764e-07	0.65461	1.52888e-07	0.638886	1.08712e-07	NA	NA	0.806108	0.000106809	0.948321	0.000304938	0.946747	0.000137903	NA	NA
BCKDK	4.4003e-06	0.00183509	-4.59152	Esophagus_Muscularis	2.59681e-06	0.00678026	-4.70038	Colon_Sigmoid	2.21465e-06	0.0018075	4.73278	NA	NA	NA	1	1	1	0	3	0.810818	5.25548	0.447367	5.24905	-0.378913	-5.33904	NA	NA	0.41747	1.4764e-07	0.65461	1.52888e-07	0.704752	9.34396e-08	NA	NA	0.806108	0.000106809	0.948321	0.000304938	0.960452	0.000145752	NA	NA
BCKDK	4.4003e-06	0.00183509	-4.59152	Esophagus_Muscularis	2.59681e-06	0.00678026	-4.70038	Esophagus_Muscularis	2.12256e-05	0.00954743	-4.25159	NA	NA	NA	1	1	1	0	3	0.810818	5.25548	0.447367	5.24905	0.783201	4.99718	NA	NA	0.41747	1.4764e-07	0.65461	1.52888e-07	0.433509	5.81738e-07	NA	NA	0.806108	0.000106809	0.948321	0.000304938	0.903763	0.000565696	NA	NA
BCKDK	4.4003e-06	0.00183509	-4.59152	Esophagus_Muscularis	2.59681e-06	0.00678026	-4.70038	Heart_Atrial_Appendage	1.44685e-06	0.00146718	4.81844	NA	NA	NA	1	1	1	0	3	0.810818	5.25548	0.447367	5.24905	-0.207215	-5.35464	NA	NA	0.41747	1.4764e-07	0.65461	1.52888e-07	0.835842	8.5729e-08	NA	NA	0.806108	0.000106809	0.948321	0.000304938	0.978657	0.000154162	NA	NA
BCKDK	4.4003e-06	0.00183509	-4.59152	Esophagus_Muscularis	2.59681e-06	0.00678026	-4.70038	Liver	1.09686e-06	0.00113648	4.87341	NA	NA	NA	1	1	1	0	3	0.810818	5.25548	0.447367	5.24905	0.160691	-5.24768	NA	NA	0.41747	1.4764e-07	0.65461	1.52888e-07	0.872337	1.54026e-07	NA	NA	0.806108	0.000106809	0.948321	0.000304938	0.983249	0.000188355	NA	NA
BCKDK	4.4003e-06	0.00183509	-4.59152	Esophagus_Muscularis	2.59681e-06	0.00678026	-4.70038	Lung	1.12747e-06	0.00127476	4.86798	NA	NA	NA	1	1	1	0	3	0.810818	5.25548	0.447367	5.24905	-0.0856861	-5.35356	NA	NA	0.41747	1.4764e-07	0.65461	1.52888e-07	0.931716	8.62393e-08	NA	NA	0.806108	0.000106809	0.948321	0.000304938	0.993339	0.000152307	NA	NA
BCKDK	4.4003e-06	0.00183509	-4.59152	Esophagus_Muscularis	2.59681e-06	0.00678026	-4.70038	Minor_Salivary_Gland	7.95092e-07	0.00115586	4.93657	NA	NA	NA	1	1	1	0	3	0.810818	5.25548	0.447367	5.24905	-0.0775143	-5.42474	NA	NA	0.41747	1.4764e-07	0.65461	1.52888e-07	0.938214	5.80392e-08	NA	NA	0.806108	0.000106809	0.948321	0.000304938	0.993181	0.000131414	NA	NA
BCKDK	4.4003e-06	0.00183509	-4.59152	Esophagus_Muscularis	2.59681e-06	0.00678026	-4.70038	Muscle_Skeletal	1.232e-06	0.00148484	-4.85042	NA	NA	NA	1	1	1	0	3	0.810818	5.25548	0.447367	5.24905	-0.188121	5.21013	NA	NA	0.41747	1.4764e-07	0.65461	1.52888e-07	0.850782	1.8871e-07	NA	NA	0.806108	0.000106809	0.948321	0.000304938	0.979231	0.000399341	NA	NA
BCKDK	4.4003e-06	0.00183509	-4.59152	Esophagus_Muscularis	2.59681e-06	0.00678026	-4.70038	Ovary	2.98367e-06	0.00221629	4.67194	NA	NA	NA	1	1	1	0	3	0.810818	5.25548	0.447367	5.24905	-0.488085	-5.32217	NA	NA	0.41747	1.4764e-07	0.65461	1.52888e-07	0.625489	1.02539e-07	NA	NA	0.806108	0.000106809	0.948321	0.000304938	0.946269	0.000130893	NA	NA
BCKDK	4.4003e-06	0.00183509	-4.59152	Esophagus_Muscularis	2.59681e-06	0.00678026	-4.70038	Pancreas	1.52301e-06	0.00171787	4.80819	NA	NA	NA	1	1	1	0	3	0.810818	5.25548	0.447367	5.24905	0.104128	-5.20215	NA	NA	0.41747	1.4764e-07	0.65461	1.52888e-07	0.917068	1.97001e-07	NA	NA	0.806108	0.000106809	0.948321	0.000304938	0.990101	0.000263631	NA	NA
BCKDK	4.4003e-06	0.00183509	-4.59152	Esophagus_Muscularis	2.59681e-06	0.00678026	-4.70038	Pituitary	8.88579e-06	0.0094591	4.44265	NA	NA	NA	1	1	1	0	3	0.810818	5.25548	0.447367	5.24905	-0.496535	-4.99558	NA	NA	0.41747	1.4764e-07	0.65461	1.52888e-07	0.619517	5.86606e-07	NA	NA	0.806108	0.000106809	0.948321	0.000304938	0.952581	0.000634783	NA	NA
BCKDK	4.4003e-06	0.00183509	-4.59152	Esophagus_Muscularis	2.59681e-06	0.00678026	-4.70038	Prostate	1.19698e-06	0.00107534	-4.85614	NA	NA	NA	1	1	1	0	3	0.810818	5.25548	0.447367	5.24905	-0.174751	5.22244	NA	NA	0.41747	1.4764e-07	0.65461	1.52888e-07	0.861275	1.76584e-07	NA	NA	0.806108	0.000106809	0.948321	0.000304938	0.985542	0.000223005	NA	NA
BCKDK	4.4003e-06	0.00183509	-4.59152	Esophagus_Muscularis	2.59681e-06	0.00678026	-4.70038	Skin_Not_Sun_Exposed_Suprapubic	1.77398e-06	0.00182237	-4.7776	NA	NA	NA	1	1	1	0	3	0.810818	5.25548	0.447367	5.24905	-0.387426	5.04017	NA	NA	0.41747	1.4764e-07	0.65461	1.52888e-07	0.698441	4.65112e-07	NA	NA	0.806108	0.000106809	0.948321	0.000304938	0.959807	0.000557818	NA	NA
BCKDK	4.4003e-06	0.00183509	-4.59152	Esophagus_Muscularis	2.59681e-06	0.00678026	-4.70038	Skin_Sun_Exposed_Lower_leg	1.61133e-06	0.0015631	4.79691	NA	NA	NA	1	1	1	0	3	0.810818	5.25548	0.447367	5.24905	-0.180045	-5.3188	NA	NA	0.41747	1.4764e-07	0.65461	1.52888e-07	0.857117	1.04455e-07	NA	NA	0.806108	0.000106809	0.948321	0.000304938	0.97852	0.000176879	NA	NA
BCKDK	4.4003e-06	0.00183509	-4.59152	Esophagus_Muscularis	2.59681e-06	0.00678026	-4.70038	Spleen	3.15894e-06	0.00263571	4.66021	NA	NA	NA	1	1	1	0	3	0.810818	5.25548	0.447367	5.24905	-0.391219	-5.26539	NA	NA	0.41747	1.4764e-07	0.65461	1.52888e-07	0.695635	1.39891e-07	NA	NA	0.806108	0.000106809	0.948321	0.000304938	0.961824	0.000168762	NA	NA
BCKDK	4.4003e-06	0.00183509	-4.59152	Esophagus_Muscularis	2.59681e-06	0.00678026	-4.70038	Stomach	1.46324e-06	0.00173755	4.81619	NA	NA	NA	1	1	1	0	3	0.810818	5.25548	0.447367	5.24905	-0.0739974	-5.29172	NA	NA	0.41747	1.4764e-07	0.65461	1.52888e-07	0.941012	1.21171e-07	NA	NA	0.806108	0.000106809	0.948321	0.000304938	0.995303	0.000215631	NA	NA
BCKDK	4.4003e-06	0.00183509	-4.59152	Esophagus_Muscularis	2.59681e-06	0.00678026	-4.70038	Testis	1.19123e-05	0.00694772	4.37919	NA	NA	NA	1	1	1	0	3	0.810818	5.25548	0.447367	5.24905	-0.683907	-5.09142	NA	NA	0.41747	1.4764e-07	0.65461	1.52888e-07	0.494034	3.55387e-07	NA	NA	0.806108	0.000106809	0.948321	0.000304938	0.924185	0.000413504	NA	NA
BCKDK	4.4003e-06	0.00183509	-4.59152	Esophagus_Muscularis	2.59681e-06	0.00678026	-4.70038	Thyroid	3.30035e-06	0.00257883	4.65118	NA	NA	NA	1	1	1	0	3	0.810818	5.25548	0.447367	5.24905	-0.443905	-5.27945	NA	NA	0.41747	1.4764e-07	0.65461	1.52888e-07	0.657111	1.2957e-07	NA	NA	0.806108	0.000106809	0.948321	0.000304938	0.953017	0.000180028	NA	NA
BCKDK	4.4003e-06	0.00183509	-4.59152	Esophagus_Muscularis	2.59681e-06	0.00678026	-4.70038	Uterus	2.90408e-06	0.00282354	4.67749	NA	NA	NA	1	1	1	0	3	0.810818	5.25548	0.447367	5.24905	-0.452646	-5.31214	NA	NA	0.41747	1.4764e-07	0.65461	1.52888e-07	0.650804	1.08345e-07	NA	NA	0.806108	0.000106809	0.948321	0.000304938	0.953461	0.000206634	NA	NA
BCKDK	4.4003e-06	0.00183509	-4.59152	Esophagus_Muscularis	2.59681e-06	0.00678026	-4.70038	smultixcan	6.65734e-06	0.00446408	4.59771	NA	NA	NA	1	1	1	0	3	0.810818	5.25548	0.447367	5.24905	-0.172524	-5.09791	NA	NA	0.41747	1.4764e-07	0.65461	1.52888e-07	0.192839	6.24096e-07	NA	NA	0.806108	0.000106809	0.948321	0.000304938	0.768159	0.000663694	NA	NA
BCKDK	4.4003e-06	0.00183509	-4.59152	Heart_Atrial_Appendage	7.08514e-06	0.00757479	-4.49111	Adipose_Subcutaneous	2.84271e-06	0.00236108	4.68187	NA	NA	NA	1	1	1	0	3	0.810818	5.25548	0.612451	5.09137	-0.411887	-5.29842	NA	NA	0.41747	1.4764e-07	0.540239	3.55493e-07	0.680423	1.16807e-07	NA	NA	0.806108	0.000106809	0.93971	0.000722007	0.958853	0.00016039	NA	NA
BCKDK	4.4003e-06	0.00183509	-4.59152	Heart_Atrial_Appendage	7.08514e-06	0.00757479	-4.49111	Adipose_Visceral_Omentum	1.66981e-06	0.00147756	4.78976	NA	NA	NA	1	1	1	0	3	0.810818	5.25548	0.612451	5.09137	-0.136191	-5.29109	NA	NA	0.41747	1.4764e-07	0.540239	3.55493e-07	0.891671	1.2159e-07	NA	NA	0.806108	0.000106809	0.93971	0.000722007	0.989116	0.000168244	NA	NA
BCKDK	4.4003e-06	0.00183509	-4.59152	Heart_Atrial_Appendage	7.08514e-06	0.00757479	-4.49111	Adrenal_Gland	5.40664e-06	0.00477823	4.54836	NA	NA	NA	1	1	1	0	3	0.810818	5.25548	0.612451	5.09137	-0.525879	-5.20439	NA	NA	0.41747	1.4764e-07	0.540239	3.55493e-07	0.598972	1.9463e-07	NA	NA	0.806108	0.000106809	0.93971	0.000722007	0.939859	0.000280725	NA	NA
BCKDK	4.4003e-06	0.00183509	-4.59152	Heart_Atrial_Appendage	7.08514e-06	0.00757479	-4.49111	Artery_Aorta	2.05327e-06	0.00187383	4.74811	NA	NA	NA	1	1	1	0	3	0.810818	5.25548	0.612451	5.09137	-0.377274	-5.35503	NA	NA	0.41747	1.4764e-07	0.540239	3.55493e-07	0.70597	8.55411e-08	NA	NA	0.806108	0.000106809	0.93971	0.000722007	0.960577	0.000144637	NA	NA
BCKDK	4.4003e-06	0.00183509	-4.59152	Heart_Atrial_Appendage	7.08514e-06	0.00757479	-4.49111	Artery_Coronary	8.56434e-07	0.00144823	4.92205	NA	NA	NA	1	1	1	0	3	0.810818	5.25548	0.612451	5.09137	0.051204	-5.35047	NA	NA	0.41747	1.4764e-07	0.540239	3.55493e-07	0.959163	8.77274e-08	NA	NA	0.806108	0.000106809	0.93971	0.000722007	0.994846	0.000175038	NA	NA
BCKDK	4.4003e-06	0.00183509	-4.59152	Heart_Atrial_Appendage	7.08514e-06	0.00757479	-4.49111	Artery_Tibial	2.12861e-06	0.00163765	4.74081	NA	NA	NA	1	1	1	0	3	0.810818	5.25548	0.612451	5.09137	-0.259466	-5.2936	NA	NA	0.41747	1.4764e-07	0.540239	3.55493e-07	0.795275	1.19931e-07	NA	NA	0.806108	0.000106809	0.93971	0.000722007	0.968919	0.000170026	NA	NA
BCKDK	4.4003e-06	0.00183509	-4.59152	Heart_Atrial_Appendage	7.08514e-06	0.00757479	-4.49111	Brain_Cerebellar_Hemisphere	4.50124e-06	0.00310798	4.58678	NA	NA	NA	1	1	1	0	3	0.810818	5.25548	0.612451	5.09137	-0.536205	-5.25104	NA	NA	0.41747	1.4764e-07	0.540239	3.55493e-07	0.591817	1.51247e-07	NA	NA	0.806108	0.000106809	0.93971	0.000722007	0.934325	0.000249406	NA	NA
BCKDK	4.4003e-06	0.00183509	-4.59152	Heart_Atrial_Appendage	7.08514e-06	0.00757479	-4.49111	Brain_Cerebellum	1.46779e-06	0.00163997	-4.81557	NA	NA	NA	1	1	1	0	3	0.810818	5.25548	0.612451	5.09137	0.310996	5.39861	NA	NA	0.41747	1.4764e-07	0.540239	3.55493e-07	0.755804	6.71608e-08	NA	NA	0.806108	0.000106809	0.93971	0.000722007	0.970564	0.000144315	NA	NA
BCKDK	4.4003e-06	0.00183509	-4.59152	Heart_Atrial_Appendage	7.08514e-06	0.00757479	-4.49111	Brain_Cortex	1.26907e-06	0.00125525	4.84454	NA	NA	NA	1	1	1	0	3	0.810818	5.25548	0.612451	5.09137	-0.256068	-5.4053	NA	NA	0.41747	1.4764e-07	0.540239	3.55493e-07	0.797899	6.47003e-08	NA	NA	0.806108	0.000106809	0.93971	0.000722007	0.977045	0.00011237	NA	NA
BCKDK	4.4003e-06	0.00183509	-4.59152	Heart_Atrial_Appendage	7.08514e-06	0.00757479	-4.49111	Brain_Hypothalamus	1.41199e-06	0.00263901	4.82331	NA	NA	NA	1	1	1	0	3	0.810818	5.25548	0.612451	5.09137	-0.293169	-5.39896	NA	NA	0.41747	1.4764e-07	0.540239	3.55493e-07	0.769393	6.70293e-08	NA	NA	0.806108	0.000106809	0.93971	0.000722007	0.971885	0.000199018	NA	NA
BCKDK	4.4003e-06	0.00183509	-4.59152	Heart_Atrial_Appendage	7.08514e-06	0.00757479	-4.49111	Brain_Putamen_basal_ganglia	1.13059e-06	0.00142519	4.86743	NA	NA	NA	1	1	1	0	3	0.810818	5.25548	0.612451	5.09137	-0.242149	-5.42398	NA	NA	0.41747	1.4764e-07	0.540239	3.55493e-07	0.808665	5.82878e-08	NA	NA	0.806108	0.000106809	0.93971	0.000722007	0.975654	0.000186013	NA	NA
BCKDK	4.4003e-06	0.00183509	-4.59152	Heart_Atrial_Appendage	7.08514e-06	0.00757479	-4.49111	Breast_Mammary_Tissue	1.15843e-06	0.00116753	-4.86262	NA	NA	NA	1	1	1	0	3	0.810818	5.25548	0.612451	5.09137	-0.187771	5.2236	NA	NA	0.41747	1.4764e-07	0.540239	3.55493e-07	0.851056	1.75473e-07	NA	NA	0.806108	0.000106809	0.93971	0.000722007	0.982539	0.000211157	NA	NA
BCKDK	4.4003e-06	0.00183509	-4.59152	Heart_Atrial_Appendage	7.08514e-06	0.00757479	-4.49111	Cells_Cultured_fibroblasts	1.01786e-06	0.00109128	-4.88815	NA	NA	NA	1	1	1	0	3	0.810818	5.25548	0.612451	5.09137	-0.261693	5.21793	NA	NA	0.41747	1.4764e-07	0.540239	3.55493e-07	0.793558	1.8093e-07	NA	NA	0.806108	0.000106809	0.93971	0.000722007	0.972855	0.000222544	NA	NA
BCKDK	4.4003e-06	0.00183509	-4.59152	Heart_Atrial_Appendage	7.08514e-06	0.00757479	-4.49111	Cells_EBV-transformed_lymphocytes	3.0117e-06	0.0022543	4.67002	NA	NA	NA	1	1	1	0	3	0.810818	5.25548	0.612451	5.09137	-0.469257	-5.31152	NA	NA	0.41747	1.4764e-07	0.540239	3.55493e-07	0.638886	1.08712e-07	NA	NA	0.806108	0.000106809	0.93971	0.000722007	0.946747	0.000137903	NA	NA
BCKDK	4.4003e-06	0.00183509	-4.59152	Heart_Atrial_Appendage	7.08514e-06	0.00757479	-4.49111	Colon_Sigmoid	2.21465e-06	0.0018075	4.73278	NA	NA	NA	1	1	1	0	3	0.810818	5.25548	0.612451	5.09137	-0.378913	-5.33904	NA	NA	0.41747	1.4764e-07	0.540239	3.55493e-07	0.704752	9.34396e-08	NA	NA	0.806108	0.000106809	0.93971	0.000722007	0.960452	0.000145752	NA	NA
BCKDK	4.4003e-06	0.00183509	-4.59152	Heart_Atrial_Appendage	7.08514e-06	0.00757479	-4.49111	Esophagus_Muscularis	2.12256e-05	0.00954743	-4.25159	NA	NA	NA	1	1	1	0	3	0.810818	5.25548	0.612451	5.09137	0.783201	4.99718	NA	NA	0.41747	1.4764e-07	0.540239	3.55493e-07	0.433509	5.81738e-07	NA	NA	0.806108	0.000106809	0.93971	0.000722007	0.903763	0.000565696	NA	NA
BCKDK	4.4003e-06	0.00183509	-4.59152	Heart_Atrial_Appendage	7.08514e-06	0.00757479	-4.49111	Heart_Atrial_Appendage	1.44685e-06	0.00146718	4.81844	NA	NA	NA	1	1	1	0	3	0.810818	5.25548	0.612451	5.09137	-0.207215	-5.35464	NA	NA	0.41747	1.4764e-07	0.540239	3.55493e-07	0.835842	8.5729e-08	NA	NA	0.806108	0.000106809	0.93971	0.000722007	0.978657	0.000154162	NA	NA
BCKDK	4.4003e-06	0.00183509	-4.59152	Heart_Atrial_Appendage	7.08514e-06	0.00757479	-4.49111	Liver	1.09686e-06	0.00113648	4.87341	NA	NA	NA	1	1	1	0	3	0.810818	5.25548	0.612451	5.09137	0.160691	-5.24768	NA	NA	0.41747	1.4764e-07	0.540239	3.55493e-07	0.872337	1.54026e-07	NA	NA	0.806108	0.000106809	0.93971	0.000722007	0.983249	0.000188355	NA	NA
BCKDK	4.4003e-06	0.00183509	-4.59152	Heart_Atrial_Appendage	7.08514e-06	0.00757479	-4.49111	Lung	1.12747e-06	0.00127476	4.86798	NA	NA	NA	1	1	1	0	3	0.810818	5.25548	0.612451	5.09137	-0.0856861	-5.35356	NA	NA	0.41747	1.4764e-07	0.540239	3.55493e-07	0.931716	8.62393e-08	NA	NA	0.806108	0.000106809	0.93971	0.000722007	0.993339	0.000152307	NA	NA
BCKDK	4.4003e-06	0.00183509	-4.59152	Heart_Atrial_Appendage	7.08514e-06	0.00757479	-4.49111	Minor_Salivary_Gland	7.95092e-07	0.00115586	4.93657	NA	NA	NA	1	1	1	0	3	0.810818	5.25548	0.612451	5.09137	-0.0775143	-5.42474	NA	NA	0.41747	1.4764e-07	0.540239	3.55493e-07	0.938214	5.80392e-08	NA	NA	0.806108	0.000106809	0.93971	0.000722007	0.993181	0.000131414	NA	NA
BCKDK	4.4003e-06	0.00183509	-4.59152	Heart_Atrial_Appendage	7.08514e-06	0.00757479	-4.49111	Muscle_Skeletal	1.232e-06	0.00148484	-4.85042	NA	NA	NA	1	1	1	0	3	0.810818	5.25548	0.612451	5.09137	-0.188121	5.21013	NA	NA	0.41747	1.4764e-07	0.540239	3.55493e-07	0.850782	1.8871e-07	NA	NA	0.806108	0.000106809	0.93971	0.000722007	0.979231	0.000399341	NA	NA
BCKDK	4.4003e-06	0.00183509	-4.59152	Heart_Atrial_Appendage	7.08514e-06	0.00757479	-4.49111	Ovary	2.98367e-06	0.00221629	4.67194	NA	NA	NA	1	1	1	0	3	0.810818	5.25548	0.612451	5.09137	-0.488085	-5.32217	NA	NA	0.41747	1.4764e-07	0.540239	3.55493e-07	0.625489	1.02539e-07	NA	NA	0.806108	0.000106809	0.93971	0.000722007	0.946269	0.000130893	NA	NA
BCKDK	4.4003e-06	0.00183509	-4.59152	Heart_Atrial_Appendage	7.08514e-06	0.00757479	-4.49111	Pancreas	1.52301e-06	0.00171787	4.80819	NA	NA	NA	1	1	1	0	3	0.810818	5.25548	0.612451	5.09137	0.104128	-5.20215	NA	NA	0.41747	1.4764e-07	0.540239	3.55493e-07	0.917068	1.97001e-07	NA	NA	0.806108	0.000106809	0.93971	0.000722007	0.990101	0.000263631	NA	NA
BCKDK	4.4003e-06	0.00183509	-4.59152	Heart_Atrial_Appendage	7.08514e-06	0.00757479	-4.49111	Pituitary	8.88579e-06	0.0094591	4.44265	NA	NA	NA	1	1	1	0	3	0.810818	5.25548	0.612451	5.09137	-0.496535	-4.99558	NA	NA	0.41747	1.4764e-07	0.540239	3.55493e-07	0.619517	5.86606e-07	NA	NA	0.806108	0.000106809	0.93971	0.000722007	0.952581	0.000634783	NA	NA
BCKDK	4.4003e-06	0.00183509	-4.59152	Heart_Atrial_Appendage	7.08514e-06	0.00757479	-4.49111	Prostate	1.19698e-06	0.00107534	-4.85614	NA	NA	NA	1	1	1	0	3	0.810818	5.25548	0.612451	5.09137	-0.174751	5.22244	NA	NA	0.41747	1.4764e-07	0.540239	3.55493e-07	0.861275	1.76584e-07	NA	NA	0.806108	0.000106809	0.93971	0.000722007	0.985542	0.000223005	NA	NA
BCKDK	4.4003e-06	0.00183509	-4.59152	Heart_Atrial_Appendage	7.08514e-06	0.00757479	-4.49111	Skin_Not_Sun_Exposed_Suprapubic	1.77398e-06	0.00182237	-4.7776	NA	NA	NA	1	1	1	0	3	0.810818	5.25548	0.612451	5.09137	-0.387426	5.04017	NA	NA	0.41747	1.4764e-07	0.540239	3.55493e-07	0.698441	4.65112e-07	NA	NA	0.806108	0.000106809	0.93971	0.000722007	0.959807	0.000557818	NA	NA
BCKDK	4.4003e-06	0.00183509	-4.59152	Heart_Atrial_Appendage	7.08514e-06	0.00757479	-4.49111	Skin_Sun_Exposed_Lower_leg	1.61133e-06	0.0015631	4.79691	NA	NA	NA	1	1	1	0	3	0.810818	5.25548	0.612451	5.09137	-0.180045	-5.3188	NA	NA	0.41747	1.4764e-07	0.540239	3.55493e-07	0.857117	1.04455e-07	NA	NA	0.806108	0.000106809	0.93971	0.000722007	0.97852	0.000176879	NA	NA
BCKDK	4.4003e-06	0.00183509	-4.59152	Heart_Atrial_Appendage	7.08514e-06	0.00757479	-4.49111	Spleen	3.15894e-06	0.00263571	4.66021	NA	NA	NA	1	1	1	0	3	0.810818	5.25548	0.612451	5.09137	-0.391219	-5.26539	NA	NA	0.41747	1.4764e-07	0.540239	3.55493e-07	0.695635	1.39891e-07	NA	NA	0.806108	0.000106809	0.93971	0.000722007	0.961824	0.000168762	NA	NA
BCKDK	4.4003e-06	0.00183509	-4.59152	Heart_Atrial_Appendage	7.08514e-06	0.00757479	-4.49111	Stomach	1.46324e-06	0.00173755	4.81619	NA	NA	NA	1	1	1	0	3	0.810818	5.25548	0.612451	5.09137	-0.0739974	-5.29172	NA	NA	0.41747	1.4764e-07	0.540239	3.55493e-07	0.941012	1.21171e-07	NA	NA	0.806108	0.000106809	0.93971	0.000722007	0.995303	0.000215631	NA	NA
BCKDK	4.4003e-06	0.00183509	-4.59152	Heart_Atrial_Appendage	7.08514e-06	0.00757479	-4.49111	Testis	1.19123e-05	0.00694772	4.37919	NA	NA	NA	1	1	1	0	3	0.810818	5.25548	0.612451	5.09137	-0.683907	-5.09142	NA	NA	0.41747	1.4764e-07	0.540239	3.55493e-07	0.494034	3.55387e-07	NA	NA	0.806108	0.000106809	0.93971	0.000722007	0.924185	0.000413504	NA	NA
BCKDK	4.4003e-06	0.00183509	-4.59152	Heart_Atrial_Appendage	7.08514e-06	0.00757479	-4.49111	Thyroid	3.30035e-06	0.00257883	4.65118	NA	NA	NA	1	1	1	0	3	0.810818	5.25548	0.612451	5.09137	-0.443905	-5.27945	NA	NA	0.41747	1.4764e-07	0.540239	3.55493e-07	0.657111	1.2957e-07	NA	NA	0.806108	0.000106809	0.93971	0.000722007	0.953017	0.000180028	NA	NA
BCKDK	4.4003e-06	0.00183509	-4.59152	Heart_Atrial_Appendage	7.08514e-06	0.00757479	-4.49111	Uterus	2.90408e-06	0.00282354	4.67749	NA	NA	NA	1	1	1	0	3	0.810818	5.25548	0.612451	5.09137	-0.452646	-5.31214	NA	NA	0.41747	1.4764e-07	0.540239	3.55493e-07	0.650804	1.08345e-07	NA	NA	0.806108	0.000106809	0.93971	0.000722007	0.953461	0.000206634	NA	NA
BCKDK	4.4003e-06	0.00183509	-4.59152	Heart_Atrial_Appendage	7.08514e-06	0.00757479	-4.49111	smultixcan	6.65734e-06	0.00446408	4.59771	NA	NA	NA	1	1	1	0	3	0.810818	5.25548	0.612451	5.09137	-0.172524	-5.09791	NA	NA	0.41747	1.4764e-07	0.540239	3.55493e-07	0.192839	6.24096e-07	NA	NA	0.806108	0.000106809	0.93971	0.000722007	0.768159	0.000663694	NA	NA
BCKDK	4.4003e-06	0.00183509	-4.59152	Heart_Left_Ventricle	1.39235e-06	0.00143443	-4.8261	Adipose_Subcutaneous	2.84271e-06	0.00236108	4.68187	NA	NA	NA	1	1	1	0	3	0.810818	5.25548	-0.00902775	5.19701	-0.411887	-5.29842	NA	NA	0.41747	1.4764e-07	0.992797	2.02517e-07	0.680423	1.16807e-07	NA	NA	0.806108	0.000106809	0.99924	0.000331955	0.958853	0.00016039	NA	NA
BCKDK	4.4003e-06	0.00183509	-4.59152	Heart_Left_Ventricle	1.39235e-06	0.00143443	-4.8261	Adipose_Visceral_Omentum	1.66981e-06	0.00147756	4.78976	NA	NA	NA	1	1	1	0	3	0.810818	5.25548	-0.00902775	5.19701	-0.136191	-5.29109	NA	NA	0.41747	1.4764e-07	0.992797	2.02517e-07	0.891671	1.2159e-07	NA	NA	0.806108	0.000106809	0.99924	0.000331955	0.989116	0.000168244	NA	NA
BCKDK	4.4003e-06	0.00183509	-4.59152	Heart_Left_Ventricle	1.39235e-06	0.00143443	-4.8261	Adrenal_Gland	5.40664e-06	0.00477823	4.54836	NA	NA	NA	1	1	1	0	3	0.810818	5.25548	-0.00902775	5.19701	-0.525879	-5.20439	NA	NA	0.41747	1.4764e-07	0.992797	2.02517e-07	0.598972	1.9463e-07	NA	NA	0.806108	0.000106809	0.99924	0.000331955	0.939859	0.000280725	NA	NA
BCKDK	4.4003e-06	0.00183509	-4.59152	Heart_Left_Ventricle	1.39235e-06	0.00143443	-4.8261	Artery_Aorta	2.05327e-06	0.00187383	4.74811	NA	NA	NA	1	1	1	0	3	0.810818	5.25548	-0.00902775	5.19701	-0.377274	-5.35503	NA	NA	0.41747	1.4764e-07	0.992797	2.02517e-07	0.70597	8.55411e-08	NA	NA	0.806108	0.000106809	0.99924	0.000331955	0.960577	0.000144637	NA	NA
BCKDK	4.4003e-06	0.00183509	-4.59152	Heart_Left_Ventricle	1.39235e-06	0.00143443	-4.8261	Artery_Coronary	8.56434e-07	0.00144823	4.92205	NA	NA	NA	1	1	1	0	3	0.810818	5.25548	-0.00902775	5.19701	0.051204	-5.35047	NA	NA	0.41747	1.4764e-07	0.992797	2.02517e-07	0.959163	8.77274e-08	NA	NA	0.806108	0.000106809	0.99924	0.000331955	0.994846	0.000175038	NA	NA
BCKDK	4.4003e-06	0.00183509	-4.59152	Heart_Left_Ventricle	1.39235e-06	0.00143443	-4.8261	Artery_Tibial	2.12861e-06	0.00163765	4.74081	NA	NA	NA	1	1	1	0	3	0.810818	5.25548	-0.00902775	5.19701	-0.259466	-5.2936	NA	NA	0.41747	1.4764e-07	0.992797	2.02517e-07	0.795275	1.19931e-07	NA	NA	0.806108	0.000106809	0.99924	0.000331955	0.968919	0.000170026	NA	NA
BCKDK	4.4003e-06	0.00183509	-4.59152	Heart_Left_Ventricle	1.39235e-06	0.00143443	-4.8261	Brain_Cerebellar_Hemisphere	4.50124e-06	0.00310798	4.58678	NA	NA	NA	1	1	1	0	3	0.810818	5.25548	-0.00902775	5.19701	-0.536205	-5.25104	NA	NA	0.41747	1.4764e-07	0.992797	2.02517e-07	0.591817	1.51247e-07	NA	NA	0.806108	0.000106809	0.99924	0.000331955	0.934325	0.000249406	NA	NA
BCKDK	4.4003e-06	0.00183509	-4.59152	Heart_Left_Ventricle	1.39235e-06	0.00143443	-4.8261	Brain_Cerebellum	1.46779e-06	0.00163997	-4.81557	NA	NA	NA	1	1	1	0	3	0.810818	5.25548	-0.00902775	5.19701	0.310996	5.39861	NA	NA	0.41747	1.4764e-07	0.992797	2.02517e-07	0.755804	6.71608e-08	NA	NA	0.806108	0.000106809	0.99924	0.000331955	0.970564	0.000144315	NA	NA
BCKDK	4.4003e-06	0.00183509	-4.59152	Heart_Left_Ventricle	1.39235e-06	0.00143443	-4.8261	Brain_Cortex	1.26907e-06	0.00125525	4.84454	NA	NA	NA	1	1	1	0	3	0.810818	5.25548	-0.00902775	5.19701	-0.256068	-5.4053	NA	NA	0.41747	1.4764e-07	0.992797	2.02517e-07	0.797899	6.47003e-08	NA	NA	0.806108	0.000106809	0.99924	0.000331955	0.977045	0.00011237	NA	NA
BCKDK	4.4003e-06	0.00183509	-4.59152	Heart_Left_Ventricle	1.39235e-06	0.00143443	-4.8261	Brain_Hypothalamus	1.41199e-06	0.00263901	4.82331	NA	NA	NA	1	1	1	0	3	0.810818	5.25548	-0.00902775	5.19701	-0.293169	-5.39896	NA	NA	0.41747	1.4764e-07	0.992797	2.02517e-07	0.769393	6.70293e-08	NA	NA	0.806108	0.000106809	0.99924	0.000331955	0.971885	0.000199018	NA	NA
BCKDK	4.4003e-06	0.00183509	-4.59152	Heart_Left_Ventricle	1.39235e-06	0.00143443	-4.8261	Brain_Putamen_basal_ganglia	1.13059e-06	0.00142519	4.86743	NA	NA	NA	1	1	1	0	3	0.810818	5.25548	-0.00902775	5.19701	-0.242149	-5.42398	NA	NA	0.41747	1.4764e-07	0.992797	2.02517e-07	0.808665	5.82878e-08	NA	NA	0.806108	0.000106809	0.99924	0.000331955	0.975654	0.000186013	NA	NA
BCKDK	4.4003e-06	0.00183509	-4.59152	Heart_Left_Ventricle	1.39235e-06	0.00143443	-4.8261	Breast_Mammary_Tissue	1.15843e-06	0.00116753	-4.86262	NA	NA	NA	1	1	1	0	3	0.810818	5.25548	-0.00902775	5.19701	-0.187771	5.2236	NA	NA	0.41747	1.4764e-07	0.992797	2.02517e-07	0.851056	1.75473e-07	NA	NA	0.806108	0.000106809	0.99924	0.000331955	0.982539	0.000211157	NA	NA
BCKDK	4.4003e-06	0.00183509	-4.59152	Heart_Left_Ventricle	1.39235e-06	0.00143443	-4.8261	Cells_Cultured_fibroblasts	1.01786e-06	0.00109128	-4.88815	NA	NA	NA	1	1	1	0	3	0.810818	5.25548	-0.00902775	5.19701	-0.261693	5.21793	NA	NA	0.41747	1.4764e-07	0.992797	2.02517e-07	0.793558	1.8093e-07	NA	NA	0.806108	0.000106809	0.99924	0.000331955	0.972855	0.000222544	NA	NA
BCKDK	4.4003e-06	0.00183509	-4.59152	Heart_Left_Ventricle	1.39235e-06	0.00143443	-4.8261	Cells_EBV-transformed_lymphocytes	3.0117e-06	0.0022543	4.67002	NA	NA	NA	1	1	1	0	3	0.810818	5.25548	-0.00902775	5.19701	-0.469257	-5.31152	NA	NA	0.41747	1.4764e-07	0.992797	2.02517e-07	0.638886	1.08712e-07	NA	NA	0.806108	0.000106809	0.99924	0.000331955	0.946747	0.000137903	NA	NA
BCKDK	4.4003e-06	0.00183509	-4.59152	Heart_Left_Ventricle	1.39235e-06	0.00143443	-4.8261	Colon_Sigmoid	2.21465e-06	0.0018075	4.73278	NA	NA	NA	1	1	1	0	3	0.810818	5.25548	-0.00902775	5.19701	-0.378913	-5.33904	NA	NA	0.41747	1.4764e-07	0.992797	2.02517e-07	0.704752	9.34396e-08	NA	NA	0.806108	0.000106809	0.99924	0.000331955	0.960452	0.000145752	NA	NA
BCKDK	4.4003e-06	0.00183509	-4.59152	Heart_Left_Ventricle	1.39235e-06	0.00143443	-4.8261	Esophagus_Muscularis	2.12256e-05	0.00954743	-4.25159	NA	NA	NA	1	1	1	0	3	0.810818	5.25548	-0.00902775	5.19701	0.783201	4.99718	NA	NA	0.41747	1.4764e-07	0.992797	2.02517e-07	0.433509	5.81738e-07	NA	NA	0.806108	0.000106809	0.99924	0.000331955	0.903763	0.000565696	NA	NA
BCKDK	4.4003e-06	0.00183509	-4.59152	Heart_Left_Ventricle	1.39235e-06	0.00143443	-4.8261	Heart_Atrial_Appendage	1.44685e-06	0.00146718	4.81844	NA	NA	NA	1	1	1	0	3	0.810818	5.25548	-0.00902775	5.19701	-0.207215	-5.35464	NA	NA	0.41747	1.4764e-07	0.992797	2.02517e-07	0.835842	8.5729e-08	NA	NA	0.806108	0.000106809	0.99924	0.000331955	0.978657	0.000154162	NA	NA
BCKDK	4.4003e-06	0.00183509	-4.59152	Heart_Left_Ventricle	1.39235e-06	0.00143443	-4.8261	Liver	1.09686e-06	0.00113648	4.87341	NA	NA	NA	1	1	1	0	3	0.810818	5.25548	-0.00902775	5.19701	0.160691	-5.24768	NA	NA	0.41747	1.4764e-07	0.992797	2.02517e-07	0.872337	1.54026e-07	NA	NA	0.806108	0.000106809	0.99924	0.000331955	0.983249	0.000188355	NA	NA
BCKDK	4.4003e-06	0.00183509	-4.59152	Heart_Left_Ventricle	1.39235e-06	0.00143443	-4.8261	Lung	1.12747e-06	0.00127476	4.86798	NA	NA	NA	1	1	1	0	3	0.810818	5.25548	-0.00902775	5.19701	-0.0856861	-5.35356	NA	NA	0.41747	1.4764e-07	0.992797	2.02517e-07	0.931716	8.62393e-08	NA	NA	0.806108	0.000106809	0.99924	0.000331955	0.993339	0.000152307	NA	NA
BCKDK	4.4003e-06	0.00183509	-4.59152	Heart_Left_Ventricle	1.39235e-06	0.00143443	-4.8261	Minor_Salivary_Gland	7.95092e-07	0.00115586	4.93657	NA	NA	NA	1	1	1	0	3	0.810818	5.25548	-0.00902775	5.19701	-0.0775143	-5.42474	NA	NA	0.41747	1.4764e-07	0.992797	2.02517e-07	0.938214	5.80392e-08	NA	NA	0.806108	0.000106809	0.99924	0.000331955	0.993181	0.000131414	NA	NA
BCKDK	4.4003e-06	0.00183509	-4.59152	Heart_Left_Ventricle	1.39235e-06	0.00143443	-4.8261	Muscle_Skeletal	1.232e-06	0.00148484	-4.85042	NA	NA	NA	1	1	1	0	3	0.810818	5.25548	-0.00902775	5.19701	-0.188121	5.21013	NA	NA	0.41747	1.4764e-07	0.992797	2.02517e-07	0.850782	1.8871e-07	NA	NA	0.806108	0.000106809	0.99924	0.000331955	0.979231	0.000399341	NA	NA
BCKDK	4.4003e-06	0.00183509	-4.59152	Heart_Left_Ventricle	1.39235e-06	0.00143443	-4.8261	Ovary	2.98367e-06	0.00221629	4.67194	NA	NA	NA	1	1	1	0	3	0.810818	5.25548	-0.00902775	5.19701	-0.488085	-5.32217	NA	NA	0.41747	1.4764e-07	0.992797	2.02517e-07	0.625489	1.02539e-07	NA	NA	0.806108	0.000106809	0.99924	0.000331955	0.946269	0.000130893	NA	NA
BCKDK	4.4003e-06	0.00183509	-4.59152	Heart_Left_Ventricle	1.39235e-06	0.00143443	-4.8261	Pancreas	1.52301e-06	0.00171787	4.80819	NA	NA	NA	1	1	1	0	3	0.810818	5.25548	-0.00902775	5.19701	0.104128	-5.20215	NA	NA	0.41747	1.4764e-07	0.992797	2.02517e-07	0.917068	1.97001e-07	NA	NA	0.806108	0.000106809	0.99924	0.000331955	0.990101	0.000263631	NA	NA
BCKDK	4.4003e-06	0.00183509	-4.59152	Heart_Left_Ventricle	1.39235e-06	0.00143443	-4.8261	Pituitary	8.88579e-06	0.0094591	4.44265	NA	NA	NA	1	1	1	0	3	0.810818	5.25548	-0.00902775	5.19701	-0.496535	-4.99558	NA	NA	0.41747	1.4764e-07	0.992797	2.02517e-07	0.619517	5.86606e-07	NA	NA	0.806108	0.000106809	0.99924	0.000331955	0.952581	0.000634783	NA	NA
BCKDK	4.4003e-06	0.00183509	-4.59152	Heart_Left_Ventricle	1.39235e-06	0.00143443	-4.8261	Prostate	1.19698e-06	0.00107534	-4.85614	NA	NA	NA	1	1	1	0	3	0.810818	5.25548	-0.00902775	5.19701	-0.174751	5.22244	NA	NA	0.41747	1.4764e-07	0.992797	2.02517e-07	0.861275	1.76584e-07	NA	NA	0.806108	0.000106809	0.99924	0.000331955	0.985542	0.000223005	NA	NA
BCKDK	4.4003e-06	0.00183509	-4.59152	Heart_Left_Ventricle	1.39235e-06	0.00143443	-4.8261	Skin_Not_Sun_Exposed_Suprapubic	1.77398e-06	0.00182237	-4.7776	NA	NA	NA	1	1	1	0	3	0.810818	5.25548	-0.00902775	5.19701	-0.387426	5.04017	NA	NA	0.41747	1.4764e-07	0.992797	2.02517e-07	0.698441	4.65112e-07	NA	NA	0.806108	0.000106809	0.99924	0.000331955	0.959807	0.000557818	NA	NA
BCKDK	4.4003e-06	0.00183509	-4.59152	Heart_Left_Ventricle	1.39235e-06	0.00143443	-4.8261	Skin_Sun_Exposed_Lower_leg	1.61133e-06	0.0015631	4.79691	NA	NA	NA	1	1	1	0	3	0.810818	5.25548	-0.00902775	5.19701	-0.180045	-5.3188	NA	NA	0.41747	1.4764e-07	0.992797	2.02517e-07	0.857117	1.04455e-07	NA	NA	0.806108	0.000106809	0.99924	0.000331955	0.97852	0.000176879	NA	NA
BCKDK	4.4003e-06	0.00183509	-4.59152	Heart_Left_Ventricle	1.39235e-06	0.00143443	-4.8261	Spleen	3.15894e-06	0.00263571	4.66021	NA	NA	NA	1	1	1	0	3	0.810818	5.25548	-0.00902775	5.19701	-0.391219	-5.26539	NA	NA	0.41747	1.4764e-07	0.992797	2.02517e-07	0.695635	1.39891e-07	NA	NA	0.806108	0.000106809	0.99924	0.000331955	0.961824	0.000168762	NA	NA
BCKDK	4.4003e-06	0.00183509	-4.59152	Heart_Left_Ventricle	1.39235e-06	0.00143443	-4.8261	Stomach	1.46324e-06	0.00173755	4.81619	NA	NA	NA	1	1	1	0	3	0.810818	5.25548	-0.00902775	5.19701	-0.0739974	-5.29172	NA	NA	0.41747	1.4764e-07	0.992797	2.02517e-07	0.941012	1.21171e-07	NA	NA	0.806108	0.000106809	0.99924	0.000331955	0.995303	0.000215631	NA	NA
BCKDK	4.4003e-06	0.00183509	-4.59152	Heart_Left_Ventricle	1.39235e-06	0.00143443	-4.8261	Testis	1.19123e-05	0.00694772	4.37919	NA	NA	NA	1	1	1	0	3	0.810818	5.25548	-0.00902775	5.19701	-0.683907	-5.09142	NA	NA	0.41747	1.4764e-07	0.992797	2.02517e-07	0.494034	3.55387e-07	NA	NA	0.806108	0.000106809	0.99924	0.000331955	0.924185	0.000413504	NA	NA
BCKDK	4.4003e-06	0.00183509	-4.59152	Heart_Left_Ventricle	1.39235e-06	0.00143443	-4.8261	Thyroid	3.30035e-06	0.00257883	4.65118	NA	NA	NA	1	1	1	0	3	0.810818	5.25548	-0.00902775	5.19701	-0.443905	-5.27945	NA	NA	0.41747	1.4764e-07	0.992797	2.02517e-07	0.657111	1.2957e-07	NA	NA	0.806108	0.000106809	0.99924	0.000331955	0.953017	0.000180028	NA	NA
BCKDK	4.4003e-06	0.00183509	-4.59152	Heart_Left_Ventricle	1.39235e-06	0.00143443	-4.8261	Uterus	2.90408e-06	0.00282354	4.67749	NA	NA	NA	1	1	1	0	3	0.810818	5.25548	-0.00902775	5.19701	-0.452646	-5.31214	NA	NA	0.41747	1.4764e-07	0.992797	2.02517e-07	0.650804	1.08345e-07	NA	NA	0.806108	0.000106809	0.99924	0.000331955	0.953461	0.000206634	NA	NA
BCKDK	4.4003e-06	0.00183509	-4.59152	Heart_Left_Ventricle	1.39235e-06	0.00143443	-4.8261	smultixcan	6.65734e-06	0.00446408	4.59771	NA	NA	NA	1	1	1	0	3	0.810818	5.25548	-0.00902775	5.19701	-0.172524	-5.09791	NA	NA	0.41747	1.4764e-07	0.992797	2.02517e-07	0.192839	6.24096e-07	NA	NA	0.806108	0.000106809	0.99924	0.000331955	0.768159	0.000663694	NA	NA
BCKDK	4.4003e-06	0.00183509	-4.59152	Kidney_Cortex	7.08514e-06	0.00710842	-4.49111	Adipose_Subcutaneous	2.84271e-06	0.00236108	4.68187	NA	NA	NA	1	1	1	0	3	0.810818	5.25548	0.612451	5.09137	-0.411887	-5.29842	NA	NA	0.41747	1.4764e-07	0.540239	3.55493e-07	0.680423	1.16807e-07	NA	NA	0.806108	0.000106809	0.921135	0.00103635	0.958853	0.00016039	NA	NA
BCKDK	4.4003e-06	0.00183509	-4.59152	Kidney_Cortex	7.08514e-06	0.00710842	-4.49111	Adipose_Visceral_Omentum	1.66981e-06	0.00147756	4.78976	NA	NA	NA	1	1	1	0	3	0.810818	5.25548	0.612451	5.09137	-0.136191	-5.29109	NA	NA	0.41747	1.4764e-07	0.540239	3.55493e-07	0.891671	1.2159e-07	NA	NA	0.806108	0.000106809	0.921135	0.00103635	0.989116	0.000168244	NA	NA
BCKDK	4.4003e-06	0.00183509	-4.59152	Kidney_Cortex	7.08514e-06	0.00710842	-4.49111	Adrenal_Gland	5.40664e-06	0.00477823	4.54836	NA	NA	NA	1	1	1	0	3	0.810818	5.25548	0.612451	5.09137	-0.525879	-5.20439	NA	NA	0.41747	1.4764e-07	0.540239	3.55493e-07	0.598972	1.9463e-07	NA	NA	0.806108	0.000106809	0.921135	0.00103635	0.939859	0.000280725	NA	NA
BCKDK	4.4003e-06	0.00183509	-4.59152	Kidney_Cortex	7.08514e-06	0.00710842	-4.49111	Artery_Aorta	2.05327e-06	0.00187383	4.74811	NA	NA	NA	1	1	1	0	3	0.810818	5.25548	0.612451	5.09137	-0.377274	-5.35503	NA	NA	0.41747	1.4764e-07	0.540239	3.55493e-07	0.70597	8.55411e-08	NA	NA	0.806108	0.000106809	0.921135	0.00103635	0.960577	0.000144637	NA	NA
BCKDK	4.4003e-06	0.00183509	-4.59152	Kidney_Cortex	7.08514e-06	0.00710842	-4.49111	Artery_Coronary	8.56434e-07	0.00144823	4.92205	NA	NA	NA	1	1	1	0	3	0.810818	5.25548	0.612451	5.09137	0.051204	-5.35047	NA	NA	0.41747	1.4764e-07	0.540239	3.55493e-07	0.959163	8.77274e-08	NA	NA	0.806108	0.000106809	0.921135	0.00103635	0.994846	0.000175038	NA	NA
BCKDK	4.4003e-06	0.00183509	-4.59152	Kidney_Cortex	7.08514e-06	0.00710842	-4.49111	Artery_Tibial	2.12861e-06	0.00163765	4.74081	NA	NA	NA	1	1	1	0	3	0.810818	5.25548	0.612451	5.09137	-0.259466	-5.2936	NA	NA	0.41747	1.4764e-07	0.540239	3.55493e-07	0.795275	1.19931e-07	NA	NA	0.806108	0.000106809	0.921135	0.00103635	0.968919	0.000170026	NA	NA
BCKDK	4.4003e-06	0.00183509	-4.59152	Kidney_Cortex	7.08514e-06	0.00710842	-4.49111	Brain_Cerebellar_Hemisphere	4.50124e-06	0.00310798	4.58678	NA	NA	NA	1	1	1	0	3	0.810818	5.25548	0.612451	5.09137	-0.536205	-5.25104	NA	NA	0.41747	1.4764e-07	0.540239	3.55493e-07	0.591817	1.51247e-07	NA	NA	0.806108	0.000106809	0.921135	0.00103635	0.934325	0.000249406	NA	NA
BCKDK	4.4003e-06	0.00183509	-4.59152	Kidney_Cortex	7.08514e-06	0.00710842	-4.49111	Brain_Cerebellum	1.46779e-06	0.00163997	-4.81557	NA	NA	NA	1	1	1	0	3	0.810818	5.25548	0.612451	5.09137	0.310996	5.39861	NA	NA	0.41747	1.4764e-07	0.540239	3.55493e-07	0.755804	6.71608e-08	NA	NA	0.806108	0.000106809	0.921135	0.00103635	0.970564	0.000144315	NA	NA
BCKDK	4.4003e-06	0.00183509	-4.59152	Kidney_Cortex	7.08514e-06	0.00710842	-4.49111	Brain_Cortex	1.26907e-06	0.00125525	4.84454	NA	NA	NA	1	1	1	0	3	0.810818	5.25548	0.612451	5.09137	-0.256068	-5.4053	NA	NA	0.41747	1.4764e-07	0.540239	3.55493e-07	0.797899	6.47003e-08	NA	NA	0.806108	0.000106809	0.921135	0.00103635	0.977045	0.00011237	NA	NA
BCKDK	4.4003e-06	0.00183509	-4.59152	Kidney_Cortex	7.08514e-06	0.00710842	-4.49111	Brain_Hypothalamus	1.41199e-06	0.00263901	4.82331	NA	NA	NA	1	1	1	0	3	0.810818	5.25548	0.612451	5.09137	-0.293169	-5.39896	NA	NA	0.41747	1.4764e-07	0.540239	3.55493e-07	0.769393	6.70293e-08	NA	NA	0.806108	0.000106809	0.921135	0.00103635	0.971885	0.000199018	NA	NA
BCKDK	4.4003e-06	0.00183509	-4.59152	Kidney_Cortex	7.08514e-06	0.00710842	-4.49111	Brain_Putamen_basal_ganglia	1.13059e-06	0.00142519	4.86743	NA	NA	NA	1	1	1	0	3	0.810818	5.25548	0.612451	5.09137	-0.242149	-5.42398	NA	NA	0.41747	1.4764e-07	0.540239	3.55493e-07	0.808665	5.82878e-08	NA	NA	0.806108	0.000106809	0.921135	0.00103635	0.975654	0.000186013	NA	NA
BCKDK	4.4003e-06	0.00183509	-4.59152	Kidney_Cortex	7.08514e-06	0.00710842	-4.49111	Breast_Mammary_Tissue	1.15843e-06	0.00116753	-4.86262	NA	NA	NA	1	1	1	0	3	0.810818	5.25548	0.612451	5.09137	-0.187771	5.2236	NA	NA	0.41747	1.4764e-07	0.540239	3.55493e-07	0.851056	1.75473e-07	NA	NA	0.806108	0.000106809	0.921135	0.00103635	0.982539	0.000211157	NA	NA
BCKDK	4.4003e-06	0.00183509	-4.59152	Kidney_Cortex	7.08514e-06	0.00710842	-4.49111	Cells_Cultured_fibroblasts	1.01786e-06	0.00109128	-4.88815	NA	NA	NA	1	1	1	0	3	0.810818	5.25548	0.612451	5.09137	-0.261693	5.21793	NA	NA	0.41747	1.4764e-07	0.540239	3.55493e-07	0.793558	1.8093e-07	NA	NA	0.806108	0.000106809	0.921135	0.00103635	0.972855	0.000222544	NA	NA
BCKDK	4.4003e-06	0.00183509	-4.59152	Kidney_Cortex	7.08514e-06	0.00710842	-4.49111	Cells_EBV-transformed_lymphocytes	3.0117e-06	0.0022543	4.67002	NA	NA	NA	1	1	1	0	3	0.810818	5.25548	0.612451	5.09137	-0.469257	-5.31152	NA	NA	0.41747	1.4764e-07	0.540239	3.55493e-07	0.638886	1.08712e-07	NA	NA	0.806108	0.000106809	0.921135	0.00103635	0.946747	0.000137903	NA	NA
BCKDK	4.4003e-06	0.00183509	-4.59152	Kidney_Cortex	7.08514e-06	0.00710842	-4.49111	Colon_Sigmoid	2.21465e-06	0.0018075	4.73278	NA	NA	NA	1	1	1	0	3	0.810818	5.25548	0.612451	5.09137	-0.378913	-5.33904	NA	NA	0.41747	1.4764e-07	0.540239	3.55493e-07	0.704752	9.34396e-08	NA	NA	0.806108	0.000106809	0.921135	0.00103635	0.960452	0.000145752	NA	NA
BCKDK	4.4003e-06	0.00183509	-4.59152	Kidney_Cortex	7.08514e-06	0.00710842	-4.49111	Esophagus_Muscularis	2.12256e-05	0.00954743	-4.25159	NA	NA	NA	1	1	1	0	3	0.810818	5.25548	0.612451	5.09137	0.783201	4.99718	NA	NA	0.41747	1.4764e-07	0.540239	3.55493e-07	0.433509	5.81738e-07	NA	NA	0.806108	0.000106809	0.921135	0.00103635	0.903763	0.000565696	NA	NA
BCKDK	4.4003e-06	0.00183509	-4.59152	Kidney_Cortex	7.08514e-06	0.00710842	-4.49111	Heart_Atrial_Appendage	1.44685e-06	0.00146718	4.81844	NA	NA	NA	1	1	1	0	3	0.810818	5.25548	0.612451	5.09137	-0.207215	-5.35464	NA	NA	0.41747	1.4764e-07	0.540239	3.55493e-07	0.835842	8.5729e-08	NA	NA	0.806108	0.000106809	0.921135	0.00103635	0.978657	0.000154162	NA	NA
BCKDK	4.4003e-06	0.00183509	-4.59152	Kidney_Cortex	7.08514e-06	0.00710842	-4.49111	Liver	1.09686e-06	0.00113648	4.87341	NA	NA	NA	1	1	1	0	3	0.810818	5.25548	0.612451	5.09137	0.160691	-5.24768	NA	NA	0.41747	1.4764e-07	0.540239	3.55493e-07	0.872337	1.54026e-07	NA	NA	0.806108	0.000106809	0.921135	0.00103635	0.983249	0.000188355	NA	NA
BCKDK	4.4003e-06	0.00183509	-4.59152	Kidney_Cortex	7.08514e-06	0.00710842	-4.49111	Lung	1.12747e-06	0.00127476	4.86798	NA	NA	NA	1	1	1	0	3	0.810818	5.25548	0.612451	5.09137	-0.0856861	-5.35356	NA	NA	0.41747	1.4764e-07	0.540239	3.55493e-07	0.931716	8.62393e-08	NA	NA	0.806108	0.000106809	0.921135	0.00103635	0.993339	0.000152307	NA	NA
BCKDK	4.4003e-06	0.00183509	-4.59152	Kidney_Cortex	7.08514e-06	0.00710842	-4.49111	Minor_Salivary_Gland	7.95092e-07	0.00115586	4.93657	NA	NA	NA	1	1	1	0	3	0.810818	5.25548	0.612451	5.09137	-0.0775143	-5.42474	NA	NA	0.41747	1.4764e-07	0.540239	3.55493e-07	0.938214	5.80392e-08	NA	NA	0.806108	0.000106809	0.921135	0.00103635	0.993181	0.000131414	NA	NA
BCKDK	4.4003e-06	0.00183509	-4.59152	Kidney_Cortex	7.08514e-06	0.00710842	-4.49111	Muscle_Skeletal	1.232e-06	0.00148484	-4.85042	NA	NA	NA	1	1	1	0	3	0.810818	5.25548	0.612451	5.09137	-0.188121	5.21013	NA	NA	0.41747	1.4764e-07	0.540239	3.55493e-07	0.850782	1.8871e-07	NA	NA	0.806108	0.000106809	0.921135	0.00103635	0.979231	0.000399341	NA	NA
BCKDK	4.4003e-06	0.00183509	-4.59152	Kidney_Cortex	7.08514e-06	0.00710842	-4.49111	Ovary	2.98367e-06	0.00221629	4.67194	NA	NA	NA	1	1	1	0	3	0.810818	5.25548	0.612451	5.09137	-0.488085	-5.32217	NA	NA	0.41747	1.4764e-07	0.540239	3.55493e-07	0.625489	1.02539e-07	NA	NA	0.806108	0.000106809	0.921135	0.00103635	0.946269	0.000130893	NA	NA
BCKDK	4.4003e-06	0.00183509	-4.59152	Kidney_Cortex	7.08514e-06	0.00710842	-4.49111	Pancreas	1.52301e-06	0.00171787	4.80819	NA	NA	NA	1	1	1	0	3	0.810818	5.25548	0.612451	5.09137	0.104128	-5.20215	NA	NA	0.41747	1.4764e-07	0.540239	3.55493e-07	0.917068	1.97001e-07	NA	NA	0.806108	0.000106809	0.921135	0.00103635	0.990101	0.000263631	NA	NA
BCKDK	4.4003e-06	0.00183509	-4.59152	Kidney_Cortex	7.08514e-06	0.00710842	-4.49111	Pituitary	8.88579e-06	0.0094591	4.44265	NA	NA	NA	1	1	1	0	3	0.810818	5.25548	0.612451	5.09137	-0.496535	-4.99558	NA	NA	0.41747	1.4764e-07	0.540239	3.55493e-07	0.619517	5.86606e-07	NA	NA	0.806108	0.000106809	0.921135	0.00103635	0.952581	0.000634783	NA	NA
BCKDK	4.4003e-06	0.00183509	-4.59152	Kidney_Cortex	7.08514e-06	0.00710842	-4.49111	Prostate	1.19698e-06	0.00107534	-4.85614	NA	NA	NA	1	1	1	0	3	0.810818	5.25548	0.612451	5.09137	-0.174751	5.22244	NA	NA	0.41747	1.4764e-07	0.540239	3.55493e-07	0.861275	1.76584e-07	NA	NA	0.806108	0.000106809	0.921135	0.00103635	0.985542	0.000223005	NA	NA
BCKDK	4.4003e-06	0.00183509	-4.59152	Kidney_Cortex	7.08514e-06	0.00710842	-4.49111	Skin_Not_Sun_Exposed_Suprapubic	1.77398e-06	0.00182237	-4.7776	NA	NA	NA	1	1	1	0	3	0.810818	5.25548	0.612451	5.09137	-0.387426	5.04017	NA	NA	0.41747	1.4764e-07	0.540239	3.55493e-07	0.698441	4.65112e-07	NA	NA	0.806108	0.000106809	0.921135	0.00103635	0.959807	0.000557818	NA	NA
BCKDK	4.4003e-06	0.00183509	-4.59152	Kidney_Cortex	7.08514e-06	0.00710842	-4.49111	Skin_Sun_Exposed_Lower_leg	1.61133e-06	0.0015631	4.79691	NA	NA	NA	1	1	1	0	3	0.810818	5.25548	0.612451	5.09137	-0.180045	-5.3188	NA	NA	0.41747	1.4764e-07	0.540239	3.55493e-07	0.857117	1.04455e-07	NA	NA	0.806108	0.000106809	0.921135	0.00103635	0.97852	0.000176879	NA	NA
BCKDK	4.4003e-06	0.00183509	-4.59152	Kidney_Cortex	7.08514e-06	0.00710842	-4.49111	Spleen	3.15894e-06	0.00263571	4.66021	NA	NA	NA	1	1	1	0	3	0.810818	5.25548	0.612451	5.09137	-0.391219	-5.26539	NA	NA	0.41747	1.4764e-07	0.540239	3.55493e-07	0.695635	1.39891e-07	NA	NA	0.806108	0.000106809	0.921135	0.00103635	0.961824	0.000168762	NA	NA
BCKDK	4.4003e-06	0.00183509	-4.59152	Kidney_Cortex	7.08514e-06	0.00710842	-4.49111	Stomach	1.46324e-06	0.00173755	4.81619	NA	NA	NA	1	1	1	0	3	0.810818	5.25548	0.612451	5.09137	-0.0739974	-5.29172	NA	NA	0.41747	1.4764e-07	0.540239	3.55493e-07	0.941012	1.21171e-07	NA	NA	0.806108	0.000106809	0.921135	0.00103635	0.995303	0.000215631	NA	NA
BCKDK	4.4003e-06	0.00183509	-4.59152	Kidney_Cortex	7.08514e-06	0.00710842	-4.49111	Testis	1.19123e-05	0.00694772	4.37919	NA	NA	NA	1	1	1	0	3	0.810818	5.25548	0.612451	5.09137	-0.683907	-5.09142	NA	NA	0.41747	1.4764e-07	0.540239	3.55493e-07	0.494034	3.55387e-07	NA	NA	0.806108	0.000106809	0.921135	0.00103635	0.924185	0.000413504	NA	NA
BCKDK	4.4003e-06	0.00183509	-4.59152	Kidney_Cortex	7.08514e-06	0.00710842	-4.49111	Thyroid	3.30035e-06	0.00257883	4.65118	NA	NA	NA	1	1	1	0	3	0.810818	5.25548	0.612451	5.09137	-0.443905	-5.27945	NA	NA	0.41747	1.4764e-07	0.540239	3.55493e-07	0.657111	1.2957e-07	NA	NA	0.806108	0.000106809	0.921135	0.00103635	0.953017	0.000180028	NA	NA
BCKDK	4.4003e-06	0.00183509	-4.59152	Kidney_Cortex	7.08514e-06	0.00710842	-4.49111	Uterus	2.90408e-06	0.00282354	4.67749	NA	NA	NA	1	1	1	0	3	0.810818	5.25548	0.612451	5.09137	-0.452646	-5.31214	NA	NA	0.41747	1.4764e-07	0.540239	3.55493e-07	0.650804	1.08345e-07	NA	NA	0.806108	0.000106809	0.921135	0.00103635	0.953461	0.000206634	NA	NA
BCKDK	4.4003e-06	0.00183509	-4.59152	Kidney_Cortex	7.08514e-06	0.00710842	-4.49111	smultixcan	6.65734e-06	0.00446408	4.59771	NA	NA	NA	1	1	1	0	3	0.810818	5.25548	0.612451	5.09137	-0.172524	-5.09791	NA	NA	0.41747	1.4764e-07	0.540239	3.55493e-07	0.192839	6.24096e-07	NA	NA	0.806108	0.000106809	0.921135	0.00103635	0.768159	0.000663694	NA	NA
BCKDK	4.4003e-06	0.00183509	-4.59152	Minor_Salivary_Gland	1.02836e-06	0.00157424	4.88613	Adipose_Subcutaneous	2.84271e-06	0.00236108	4.68187	NA	NA	NA	1	1	1	0	3	0.810818	5.25548	-0.139016	-5.31825	-0.411887	-5.29842	NA	NA	0.41747	1.4764e-07	0.889437	1.04771e-07	0.680423	1.16807e-07	NA	NA	0.806108	0.000106809	0.990021	0.000308891	0.958853	0.00016039	NA	NA
BCKDK	4.4003e-06	0.00183509	-4.59152	Minor_Salivary_Gland	1.02836e-06	0.00157424	4.88613	Adipose_Visceral_Omentum	1.66981e-06	0.00147756	4.78976	NA	NA	NA	1	1	1	0	3	0.810818	5.25548	-0.139016	-5.31825	-0.136191	-5.29109	NA	NA	0.41747	1.4764e-07	0.889437	1.04771e-07	0.891671	1.2159e-07	NA	NA	0.806108	0.000106809	0.990021	0.000308891	0.989116	0.000168244	NA	NA
BCKDK	4.4003e-06	0.00183509	-4.59152	Minor_Salivary_Gland	1.02836e-06	0.00157424	4.88613	Adrenal_Gland	5.40664e-06	0.00477823	4.54836	NA	NA	NA	1	1	1	0	3	0.810818	5.25548	-0.139016	-5.31825	-0.525879	-5.20439	NA	NA	0.41747	1.4764e-07	0.889437	1.04771e-07	0.598972	1.9463e-07	NA	NA	0.806108	0.000106809	0.990021	0.000308891	0.939859	0.000280725	NA	NA
BCKDK	4.4003e-06	0.00183509	-4.59152	Minor_Salivary_Gland	1.02836e-06	0.00157424	4.88613	Artery_Aorta	2.05327e-06	0.00187383	4.74811	NA	NA	NA	1	1	1	0	3	0.810818	5.25548	-0.139016	-5.31825	-0.377274	-5.35503	NA	NA	0.41747	1.4764e-07	0.889437	1.04771e-07	0.70597	8.55411e-08	NA	NA	0.806108	0.000106809	0.990021	0.000308891	0.960577	0.000144637	NA	NA
BCKDK	4.4003e-06	0.00183509	-4.59152	Minor_Salivary_Gland	1.02836e-06	0.00157424	4.88613	Artery_Coronary	8.56434e-07	0.00144823	4.92205	NA	NA	NA	1	1	1	0	3	0.810818	5.25548	-0.139016	-5.31825	0.051204	-5.35047	NA	NA	0.41747	1.4764e-07	0.889437	1.04771e-07	0.959163	8.77274e-08	NA	NA	0.806108	0.000106809	0.990021	0.000308891	0.994846	0.000175038	NA	NA
BCKDK	4.4003e-06	0.00183509	-4.59152	Minor_Salivary_Gland	1.02836e-06	0.00157424	4.88613	Artery_Tibial	2.12861e-06	0.00163765	4.74081	NA	NA	NA	1	1	1	0	3	0.810818	5.25548	-0.139016	-5.31825	-0.259466	-5.2936	NA	NA	0.41747	1.4764e-07	0.889437	1.04771e-07	0.795275	1.19931e-07	NA	NA	0.806108	0.000106809	0.990021	0.000308891	0.968919	0.000170026	NA	NA
BCKDK	4.4003e-06	0.00183509	-4.59152	Minor_Salivary_Gland	1.02836e-06	0.00157424	4.88613	Brain_Cerebellar_Hemisphere	4.50124e-06	0.00310798	4.58678	NA	NA	NA	1	1	1	0	3	0.810818	5.25548	-0.139016	-5.31825	-0.536205	-5.25104	NA	NA	0.41747	1.4764e-07	0.889437	1.04771e-07	0.591817	1.51247e-07	NA	NA	0.806108	0.000106809	0.990021	0.000308891	0.934325	0.000249406	NA	NA
BCKDK	4.4003e-06	0.00183509	-4.59152	Minor_Salivary_Gland	1.02836e-06	0.00157424	4.88613	Brain_Cerebellum	1.46779e-06	0.00163997	-4.81557	NA	NA	NA	1	1	1	0	3	0.810818	5.25548	-0.139016	-5.31825	0.310996	5.39861	NA	NA	0.41747	1.4764e-07	0.889437	1.04771e-07	0.755804	6.71608e-08	NA	NA	0.806108	0.000106809	0.990021	0.000308891	0.970564	0.000144315	NA	NA
BCKDK	4.4003e-06	0.00183509	-4.59152	Minor_Salivary_Gland	1.02836e-06	0.00157424	4.88613	Brain_Cortex	1.26907e-06	0.00125525	4.84454	NA	NA	NA	1	1	1	0	3	0.810818	5.25548	-0.139016	-5.31825	-0.256068	-5.4053	NA	NA	0.41747	1.4764e-07	0.889437	1.04771e-07	0.797899	6.47003e-08	NA	NA	0.806108	0.000106809	0.990021	0.000308891	0.977045	0.00011237	NA	NA
BCKDK	4.4003e-06	0.00183509	-4.59152	Minor_Salivary_Gland	1.02836e-06	0.00157424	4.88613	Brain_Hypothalamus	1.41199e-06	0.00263901	4.82331	NA	NA	NA	1	1	1	0	3	0.810818	5.25548	-0.139016	-5.31825	-0.293169	-5.39896	NA	NA	0.41747	1.4764e-07	0.889437	1.04771e-07	0.769393	6.70293e-08	NA	NA	0.806108	0.000106809	0.990021	0.000308891	0.971885	0.000199018	NA	NA
BCKDK	4.4003e-06	0.00183509	-4.59152	Minor_Salivary_Gland	1.02836e-06	0.00157424	4.88613	Brain_Putamen_basal_ganglia	1.13059e-06	0.00142519	4.86743	NA	NA	NA	1	1	1	0	3	0.810818	5.25548	-0.139016	-5.31825	-0.242149	-5.42398	NA	NA	0.41747	1.4764e-07	0.889437	1.04771e-07	0.808665	5.82878e-08	NA	NA	0.806108	0.000106809	0.990021	0.000308891	0.975654	0.000186013	NA	NA
BCKDK	4.4003e-06	0.00183509	-4.59152	Minor_Salivary_Gland	1.02836e-06	0.00157424	4.88613	Breast_Mammary_Tissue	1.15843e-06	0.00116753	-4.86262	NA	NA	NA	1	1	1	0	3	0.810818	5.25548	-0.139016	-5.31825	-0.187771	5.2236	NA	NA	0.41747	1.4764e-07	0.889437	1.04771e-07	0.851056	1.75473e-07	NA	NA	0.806108	0.000106809	0.990021	0.000308891	0.982539	0.000211157	NA	NA
BCKDK	4.4003e-06	0.00183509	-4.59152	Minor_Salivary_Gland	1.02836e-06	0.00157424	4.88613	Cells_Cultured_fibroblasts	1.01786e-06	0.00109128	-4.88815	NA	NA	NA	1	1	1	0	3	0.810818	5.25548	-0.139016	-5.31825	-0.261693	5.21793	NA	NA	0.41747	1.4764e-07	0.889437	1.04771e-07	0.793558	1.8093e-07	NA	NA	0.806108	0.000106809	0.990021	0.000308891	0.972855	0.000222544	NA	NA
BCKDK	4.4003e-06	0.00183509	-4.59152	Minor_Salivary_Gland	1.02836e-06	0.00157424	4.88613	Cells_EBV-transformed_lymphocytes	3.0117e-06	0.0022543	4.67002	NA	NA	NA	1	1	1	0	3	0.810818	5.25548	-0.139016	-5.31825	-0.469257	-5.31152	NA	NA	0.41747	1.4764e-07	0.889437	1.04771e-07	0.638886	1.08712e-07	NA	NA	0.806108	0.000106809	0.990021	0.000308891	0.946747	0.000137903	NA	NA
BCKDK	4.4003e-06	0.00183509	-4.59152	Minor_Salivary_Gland	1.02836e-06	0.00157424	4.88613	Colon_Sigmoid	2.21465e-06	0.0018075	4.73278	NA	NA	NA	1	1	1	0	3	0.810818	5.25548	-0.139016	-5.31825	-0.378913	-5.33904	NA	NA	0.41747	1.4764e-07	0.889437	1.04771e-07	0.704752	9.34396e-08	NA	NA	0.806108	0.000106809	0.990021	0.000308891	0.960452	0.000145752	NA	NA
BCKDK	4.4003e-06	0.00183509	-4.59152	Minor_Salivary_Gland	1.02836e-06	0.00157424	4.88613	Esophagus_Muscularis	2.12256e-05	0.00954743	-4.25159	NA	NA	NA	1	1	1	0	3	0.810818	5.25548	-0.139016	-5.31825	0.783201	4.99718	NA	NA	0.41747	1.4764e-07	0.889437	1.04771e-07	0.433509	5.81738e-07	NA	NA	0.806108	0.000106809	0.990021	0.000308891	0.903763	0.000565696	NA	NA
BCKDK	4.4003e-06	0.00183509	-4.59152	Minor_Salivary_Gland	1.02836e-06	0.00157424	4.88613	Heart_Atrial_Appendage	1.44685e-06	0.00146718	4.81844	NA	NA	NA	1	1	1	0	3	0.810818	5.25548	-0.139016	-5.31825	-0.207215	-5.35464	NA	NA	0.41747	1.4764e-07	0.889437	1.04771e-07	0.835842	8.5729e-08	NA	NA	0.806108	0.000106809	0.990021	0.000308891	0.978657	0.000154162	NA	NA
BCKDK	4.4003e-06	0.00183509	-4.59152	Minor_Salivary_Gland	1.02836e-06	0.00157424	4.88613	Liver	1.09686e-06	0.00113648	4.87341	NA	NA	NA	1	1	1	0	3	0.810818	5.25548	-0.139016	-5.31825	0.160691	-5.24768	NA	NA	0.41747	1.4764e-07	0.889437	1.04771e-07	0.872337	1.54026e-07	NA	NA	0.806108	0.000106809	0.990021	0.000308891	0.983249	0.000188355	NA	NA
BCKDK	4.4003e-06	0.00183509	-4.59152	Minor_Salivary_Gland	1.02836e-06	0.00157424	4.88613	Lung	1.12747e-06	0.00127476	4.86798	NA	NA	NA	1	1	1	0	3	0.810818	5.25548	-0.139016	-5.31825	-0.0856861	-5.35356	NA	NA	0.41747	1.4764e-07	0.889437	1.04771e-07	0.931716	8.62393e-08	NA	NA	0.806108	0.000106809	0.990021	0.000308891	0.993339	0.000152307	NA	NA
BCKDK	4.4003e-06	0.00183509	-4.59152	Minor_Salivary_Gland	1.02836e-06	0.00157424	4.88613	Minor_Salivary_Gland	7.95092e-07	0.00115586	4.93657	NA	NA	NA	1	1	1	0	3	0.810818	5.25548	-0.139016	-5.31825	-0.0775143	-5.42474	NA	NA	0.41747	1.4764e-07	0.889437	1.04771e-07	0.938214	5.80392e-08	NA	NA	0.806108	0.000106809	0.990021	0.000308891	0.993181	0.000131414	NA	NA
BCKDK	4.4003e-06	0.00183509	-4.59152	Minor_Salivary_Gland	1.02836e-06	0.00157424	4.88613	Muscle_Skeletal	1.232e-06	0.00148484	-4.85042	NA	NA	NA	1	1	1	0	3	0.810818	5.25548	-0.139016	-5.31825	-0.188121	5.21013	NA	NA	0.41747	1.4764e-07	0.889437	1.04771e-07	0.850782	1.8871e-07	NA	NA	0.806108	0.000106809	0.990021	0.000308891	0.979231	0.000399341	NA	NA
BCKDK	4.4003e-06	0.00183509	-4.59152	Minor_Salivary_Gland	1.02836e-06	0.00157424	4.88613	Ovary	2.98367e-06	0.00221629	4.67194	NA	NA	NA	1	1	1	0	3	0.810818	5.25548	-0.139016	-5.31825	-0.488085	-5.32217	NA	NA	0.41747	1.4764e-07	0.889437	1.04771e-07	0.625489	1.02539e-07	NA	NA	0.806108	0.000106809	0.990021	0.000308891	0.946269	0.000130893	NA	NA
BCKDK	4.4003e-06	0.00183509	-4.59152	Minor_Salivary_Gland	1.02836e-06	0.00157424	4.88613	Pancreas	1.52301e-06	0.00171787	4.80819	NA	NA	NA	1	1	1	0	3	0.810818	5.25548	-0.139016	-5.31825	0.104128	-5.20215	NA	NA	0.41747	1.4764e-07	0.889437	1.04771e-07	0.917068	1.97001e-07	NA	NA	0.806108	0.000106809	0.990021	0.000308891	0.990101	0.000263631	NA	NA
BCKDK	4.4003e-06	0.00183509	-4.59152	Minor_Salivary_Gland	1.02836e-06	0.00157424	4.88613	Pituitary	8.88579e-06	0.0094591	4.44265	NA	NA	NA	1	1	1	0	3	0.810818	5.25548	-0.139016	-5.31825	-0.496535	-4.99558	NA	NA	0.41747	1.4764e-07	0.889437	1.04771e-07	0.619517	5.86606e-07	NA	NA	0.806108	0.000106809	0.990021	0.000308891	0.952581	0.000634783	NA	NA
BCKDK	4.4003e-06	0.00183509	-4.59152	Minor_Salivary_Gland	1.02836e-06	0.00157424	4.88613	Prostate	1.19698e-06	0.00107534	-4.85614	NA	NA	NA	1	1	1	0	3	0.810818	5.25548	-0.139016	-5.31825	-0.174751	5.22244	NA	NA	0.41747	1.4764e-07	0.889437	1.04771e-07	0.861275	1.76584e-07	NA	NA	0.806108	0.000106809	0.990021	0.000308891	0.985542	0.000223005	NA	NA
BCKDK	4.4003e-06	0.00183509	-4.59152	Minor_Salivary_Gland	1.02836e-06	0.00157424	4.88613	Skin_Not_Sun_Exposed_Suprapubic	1.77398e-06	0.00182237	-4.7776	NA	NA	NA	1	1	1	0	3	0.810818	5.25548	-0.139016	-5.31825	-0.387426	5.04017	NA	NA	0.41747	1.4764e-07	0.889437	1.04771e-07	0.698441	4.65112e-07	NA	NA	0.806108	0.000106809	0.990021	0.000308891	0.959807	0.000557818	NA	NA
BCKDK	4.4003e-06	0.00183509	-4.59152	Minor_Salivary_Gland	1.02836e-06	0.00157424	4.88613	Skin_Sun_Exposed_Lower_leg	1.61133e-06	0.0015631	4.79691	NA	NA	NA	1	1	1	0	3	0.810818	5.25548	-0.139016	-5.31825	-0.180045	-5.3188	NA	NA	0.41747	1.4764e-07	0.889437	1.04771e-07	0.857117	1.04455e-07	NA	NA	0.806108	0.000106809	0.990021	0.000308891	0.97852	0.000176879	NA	NA
BCKDK	4.4003e-06	0.00183509	-4.59152	Minor_Salivary_Gland	1.02836e-06	0.00157424	4.88613	Spleen	3.15894e-06	0.00263571	4.66021	NA	NA	NA	1	1	1	0	3	0.810818	5.25548	-0.139016	-5.31825	-0.391219	-5.26539	NA	NA	0.41747	1.4764e-07	0.889437	1.04771e-07	0.695635	1.39891e-07	NA	NA	0.806108	0.000106809	0.990021	0.000308891	0.961824	0.000168762	NA	NA
BCKDK	4.4003e-06	0.00183509	-4.59152	Minor_Salivary_Gland	1.02836e-06	0.00157424	4.88613	Stomach	1.46324e-06	0.00173755	4.81619	NA	NA	NA	1	1	1	0	3	0.810818	5.25548	-0.139016	-5.31825	-0.0739974	-5.29172	NA	NA	0.41747	1.4764e-07	0.889437	1.04771e-07	0.941012	1.21171e-07	NA	NA	0.806108	0.000106809	0.990021	0.000308891	0.995303	0.000215631	NA	NA
BCKDK	4.4003e-06	0.00183509	-4.59152	Minor_Salivary_Gland	1.02836e-06	0.00157424	4.88613	Testis	1.19123e-05	0.00694772	4.37919	NA	NA	NA	1	1	1	0	3	0.810818	5.25548	-0.139016	-5.31825	-0.683907	-5.09142	NA	NA	0.41747	1.4764e-07	0.889437	1.04771e-07	0.494034	3.55387e-07	NA	NA	0.806108	0.000106809	0.990021	0.000308891	0.924185	0.000413504	NA	NA
BCKDK	4.4003e-06	0.00183509	-4.59152	Minor_Salivary_Gland	1.02836e-06	0.00157424	4.88613	Thyroid	3.30035e-06	0.00257883	4.65118	NA	NA	NA	1	1	1	0	3	0.810818	5.25548	-0.139016	-5.31825	-0.443905	-5.27945	NA	NA	0.41747	1.4764e-07	0.889437	1.04771e-07	0.657111	1.2957e-07	NA	NA	0.806108	0.000106809	0.990021	0.000308891	0.953017	0.000180028	NA	NA
BCKDK	4.4003e-06	0.00183509	-4.59152	Minor_Salivary_Gland	1.02836e-06	0.00157424	4.88613	Uterus	2.90408e-06	0.00282354	4.67749	NA	NA	NA	1	1	1	0	3	0.810818	5.25548	-0.139016	-5.31825	-0.452646	-5.31214	NA	NA	0.41747	1.4764e-07	0.889437	1.04771e-07	0.650804	1.08345e-07	NA	NA	0.806108	0.000106809	0.990021	0.000308891	0.953461	0.000206634	NA	NA
BCKDK	4.4003e-06	0.00183509	-4.59152	Minor_Salivary_Gland	1.02836e-06	0.00157424	4.88613	smultixcan	6.65734e-06	0.00446408	4.59771	NA	NA	NA	1	1	1	0	3	0.810818	5.25548	-0.139016	-5.31825	-0.172524	-5.09791	NA	NA	0.41747	1.4764e-07	0.889437	1.04771e-07	0.192839	6.24096e-07	NA	NA	0.806108	0.000106809	0.990021	0.000308891	0.768159	0.000663694	NA	NA
BCKDK	4.4003e-06	0.00183509	-4.59152	Nerve_Tibial	2.08493e-06	0.00260546	4.74501	Adipose_Subcutaneous	2.84271e-06	0.00236108	4.68187	NA	NA	NA	1	1	1	0	3	0.810818	5.25548	-0.276839	-5.22237	-0.411887	-5.29842	NA	NA	0.41747	1.4764e-07	0.781903	1.76647e-07	0.680423	1.16807e-07	NA	NA	0.806108	0.000106809	0.971372	0.00048115	0.958853	0.00016039	NA	NA
BCKDK	4.4003e-06	0.00183509	-4.59152	Nerve_Tibial	2.08493e-06	0.00260546	4.74501	Adipose_Visceral_Omentum	1.66981e-06	0.00147756	4.78976	NA	NA	NA	1	1	1	0	3	0.810818	5.25548	-0.276839	-5.22237	-0.136191	-5.29109	NA	NA	0.41747	1.4764e-07	0.781903	1.76647e-07	0.891671	1.2159e-07	NA	NA	0.806108	0.000106809	0.971372	0.00048115	0.989116	0.000168244	NA	NA
BCKDK	4.4003e-06	0.00183509	-4.59152	Nerve_Tibial	2.08493e-06	0.00260546	4.74501	Adrenal_Gland	5.40664e-06	0.00477823	4.54836	NA	NA	NA	1	1	1	0	3	0.810818	5.25548	-0.276839	-5.22237	-0.525879	-5.20439	NA	NA	0.41747	1.4764e-07	0.781903	1.76647e-07	0.598972	1.9463e-07	NA	NA	0.806108	0.000106809	0.971372	0.00048115	0.939859	0.000280725	NA	NA
BCKDK	4.4003e-06	0.00183509	-4.59152	Nerve_Tibial	2.08493e-06	0.00260546	4.74501	Artery_Aorta	2.05327e-06	0.00187383	4.74811	NA	NA	NA	1	1	1	0	3	0.810818	5.25548	-0.276839	-5.22237	-0.377274	-5.35503	NA	NA	0.41747	1.4764e-07	0.781903	1.76647e-07	0.70597	8.55411e-08	NA	NA	0.806108	0.000106809	0.971372	0.00048115	0.960577	0.000144637	NA	NA
BCKDK	4.4003e-06	0.00183509	-4.59152	Nerve_Tibial	2.08493e-06	0.00260546	4.74501	Artery_Coronary	8.56434e-07	0.00144823	4.92205	NA	NA	NA	1	1	1	0	3	0.810818	5.25548	-0.276839	-5.22237	0.051204	-5.35047	NA	NA	0.41747	1.4764e-07	0.781903	1.76647e-07	0.959163	8.77274e-08	NA	NA	0.806108	0.000106809	0.971372	0.00048115	0.994846	0.000175038	NA	NA
BCKDK	4.4003e-06	0.00183509	-4.59152	Nerve_Tibial	2.08493e-06	0.00260546	4.74501	Artery_Tibial	2.12861e-06	0.00163765	4.74081	NA	NA	NA	1	1	1	0	3	0.810818	5.25548	-0.276839	-5.22237	-0.259466	-5.2936	NA	NA	0.41747	1.4764e-07	0.781903	1.76647e-07	0.795275	1.19931e-07	NA	NA	0.806108	0.000106809	0.971372	0.00048115	0.968919	0.000170026	NA	NA
BCKDK	4.4003e-06	0.00183509	-4.59152	Nerve_Tibial	2.08493e-06	0.00260546	4.74501	Brain_Cerebellar_Hemisphere	4.50124e-06	0.00310798	4.58678	NA	NA	NA	1	1	1	0	3	0.810818	5.25548	-0.276839	-5.22237	-0.536205	-5.25104	NA	NA	0.41747	1.4764e-07	0.781903	1.76647e-07	0.591817	1.51247e-07	NA	NA	0.806108	0.000106809	0.971372	0.00048115	0.934325	0.000249406	NA	NA
BCKDK	4.4003e-06	0.00183509	-4.59152	Nerve_Tibial	2.08493e-06	0.00260546	4.74501	Brain_Cerebellum	1.46779e-06	0.00163997	-4.81557	NA	NA	NA	1	1	1	0	3	0.810818	5.25548	-0.276839	-5.22237	0.310996	5.39861	NA	NA	0.41747	1.4764e-07	0.781903	1.76647e-07	0.755804	6.71608e-08	NA	NA	0.806108	0.000106809	0.971372	0.00048115	0.970564	0.000144315	NA	NA
BCKDK	4.4003e-06	0.00183509	-4.59152	Nerve_Tibial	2.08493e-06	0.00260546	4.74501	Brain_Cortex	1.26907e-06	0.00125525	4.84454	NA	NA	NA	1	1	1	0	3	0.810818	5.25548	-0.276839	-5.22237	-0.256068	-5.4053	NA	NA	0.41747	1.4764e-07	0.781903	1.76647e-07	0.797899	6.47003e-08	NA	NA	0.806108	0.000106809	0.971372	0.00048115	0.977045	0.00011237	NA	NA
BCKDK	4.4003e-06	0.00183509	-4.59152	Nerve_Tibial	2.08493e-06	0.00260546	4.74501	Brain_Hypothalamus	1.41199e-06	0.00263901	4.82331	NA	NA	NA	1	1	1	0	3	0.810818	5.25548	-0.276839	-5.22237	-0.293169	-5.39896	NA	NA	0.41747	1.4764e-07	0.781903	1.76647e-07	0.769393	6.70293e-08	NA	NA	0.806108	0.000106809	0.971372	0.00048115	0.971885	0.000199018	NA	NA
BCKDK	4.4003e-06	0.00183509	-4.59152	Nerve_Tibial	2.08493e-06	0.00260546	4.74501	Brain_Putamen_basal_ganglia	1.13059e-06	0.00142519	4.86743	NA	NA	NA	1	1	1	0	3	0.810818	5.25548	-0.276839	-5.22237	-0.242149	-5.42398	NA	NA	0.41747	1.4764e-07	0.781903	1.76647e-07	0.808665	5.82878e-08	NA	NA	0.806108	0.000106809	0.971372	0.00048115	0.975654	0.000186013	NA	NA
BCKDK	4.4003e-06	0.00183509	-4.59152	Nerve_Tibial	2.08493e-06	0.00260546	4.74501	Breast_Mammary_Tissue	1.15843e-06	0.00116753	-4.86262	NA	NA	NA	1	1	1	0	3	0.810818	5.25548	-0.276839	-5.22237	-0.187771	5.2236	NA	NA	0.41747	1.4764e-07	0.781903	1.76647e-07	0.851056	1.75473e-07	NA	NA	0.806108	0.000106809	0.971372	0.00048115	0.982539	0.000211157	NA	NA
BCKDK	4.4003e-06	0.00183509	-4.59152	Nerve_Tibial	2.08493e-06	0.00260546	4.74501	Cells_Cultured_fibroblasts	1.01786e-06	0.00109128	-4.88815	NA	NA	NA	1	1	1	0	3	0.810818	5.25548	-0.276839	-5.22237	-0.261693	5.21793	NA	NA	0.41747	1.4764e-07	0.781903	1.76647e-07	0.793558	1.8093e-07	NA	NA	0.806108	0.000106809	0.971372	0.00048115	0.972855	0.000222544	NA	NA
BCKDK	4.4003e-06	0.00183509	-4.59152	Nerve_Tibial	2.08493e-06	0.00260546	4.74501	Cells_EBV-transformed_lymphocytes	3.0117e-06	0.0022543	4.67002	NA	NA	NA	1	1	1	0	3	0.810818	5.25548	-0.276839	-5.22237	-0.469257	-5.31152	NA	NA	0.41747	1.4764e-07	0.781903	1.76647e-07	0.638886	1.08712e-07	NA	NA	0.806108	0.000106809	0.971372	0.00048115	0.946747	0.000137903	NA	NA
BCKDK	4.4003e-06	0.00183509	-4.59152	Nerve_Tibial	2.08493e-06	0.00260546	4.74501	Colon_Sigmoid	2.21465e-06	0.0018075	4.73278	NA	NA	NA	1	1	1	0	3	0.810818	5.25548	-0.276839	-5.22237	-0.378913	-5.33904	NA	NA	0.41747	1.4764e-07	0.781903	1.76647e-07	0.704752	9.34396e-08	NA	NA	0.806108	0.000106809	0.971372	0.00048115	0.960452	0.000145752	NA	NA
BCKDK	4.4003e-06	0.00183509	-4.59152	Nerve_Tibial	2.08493e-06	0.00260546	4.74501	Esophagus_Muscularis	2.12256e-05	0.00954743	-4.25159	NA	NA	NA	1	1	1	0	3	0.810818	5.25548	-0.276839	-5.22237	0.783201	4.99718	NA	NA	0.41747	1.4764e-07	0.781903	1.76647e-07	0.433509	5.81738e-07	NA	NA	0.806108	0.000106809	0.971372	0.00048115	0.903763	0.000565696	NA	NA
BCKDK	4.4003e-06	0.00183509	-4.59152	Nerve_Tibial	2.08493e-06	0.00260546	4.74501	Heart_Atrial_Appendage	1.44685e-06	0.00146718	4.81844	NA	NA	NA	1	1	1	0	3	0.810818	5.25548	-0.276839	-5.22237	-0.207215	-5.35464	NA	NA	0.41747	1.4764e-07	0.781903	1.76647e-07	0.835842	8.5729e-08	NA	NA	0.806108	0.000106809	0.971372	0.00048115	0.978657	0.000154162	NA	NA
BCKDK	4.4003e-06	0.00183509	-4.59152	Nerve_Tibial	2.08493e-06	0.00260546	4.74501	Liver	1.09686e-06	0.00113648	4.87341	NA	NA	NA	1	1	1	0	3	0.810818	5.25548	-0.276839	-5.22237	0.160691	-5.24768	NA	NA	0.41747	1.4764e-07	0.781903	1.76647e-07	0.872337	1.54026e-07	NA	NA	0.806108	0.000106809	0.971372	0.00048115	0.983249	0.000188355	NA	NA
BCKDK	4.4003e-06	0.00183509	-4.59152	Nerve_Tibial	2.08493e-06	0.00260546	4.74501	Lung	1.12747e-06	0.00127476	4.86798	NA	NA	NA	1	1	1	0	3	0.810818	5.25548	-0.276839	-5.22237	-0.0856861	-5.35356	NA	NA	0.41747	1.4764e-07	0.781903	1.76647e-07	0.931716	8.62393e-08	NA	NA	0.806108	0.000106809	0.971372	0.00048115	0.993339	0.000152307	NA	NA
BCKDK	4.4003e-06	0.00183509	-4.59152	Nerve_Tibial	2.08493e-06	0.00260546	4.74501	Minor_Salivary_Gland	7.95092e-07	0.00115586	4.93657	NA	NA	NA	1	1	1	0	3	0.810818	5.25548	-0.276839	-5.22237	-0.0775143	-5.42474	NA	NA	0.41747	1.4764e-07	0.781903	1.76647e-07	0.938214	5.80392e-08	NA	NA	0.806108	0.000106809	0.971372	0.00048115	0.993181	0.000131414	NA	NA
BCKDK	4.4003e-06	0.00183509	-4.59152	Nerve_Tibial	2.08493e-06	0.00260546	4.74501	Muscle_Skeletal	1.232e-06	0.00148484	-4.85042	NA	NA	NA	1	1	1	0	3	0.810818	5.25548	-0.276839	-5.22237	-0.188121	5.21013	NA	NA	0.41747	1.4764e-07	0.781903	1.76647e-07	0.850782	1.8871e-07	NA	NA	0.806108	0.000106809	0.971372	0.00048115	0.979231	0.000399341	NA	NA
BCKDK	4.4003e-06	0.00183509	-4.59152	Nerve_Tibial	2.08493e-06	0.00260546	4.74501	Ovary	2.98367e-06	0.00221629	4.67194	NA	NA	NA	1	1	1	0	3	0.810818	5.25548	-0.276839	-5.22237	-0.488085	-5.32217	NA	NA	0.41747	1.4764e-07	0.781903	1.76647e-07	0.625489	1.02539e-07	NA	NA	0.806108	0.000106809	0.971372	0.00048115	0.946269	0.000130893	NA	NA
BCKDK	4.4003e-06	0.00183509	-4.59152	Nerve_Tibial	2.08493e-06	0.00260546	4.74501	Pancreas	1.52301e-06	0.00171787	4.80819	NA	NA	NA	1	1	1	0	3	0.810818	5.25548	-0.276839	-5.22237	0.104128	-5.20215	NA	NA	0.41747	1.4764e-07	0.781903	1.76647e-07	0.917068	1.97001e-07	NA	NA	0.806108	0.000106809	0.971372	0.00048115	0.990101	0.000263631	NA	NA
BCKDK	4.4003e-06	0.00183509	-4.59152	Nerve_Tibial	2.08493e-06	0.00260546	4.74501	Pituitary	8.88579e-06	0.0094591	4.44265	NA	NA	NA	1	1	1	0	3	0.810818	5.25548	-0.276839	-5.22237	-0.496535	-4.99558	NA	NA	0.41747	1.4764e-07	0.781903	1.76647e-07	0.619517	5.86606e-07	NA	NA	0.806108	0.000106809	0.971372	0.00048115	0.952581	0.000634783	NA	NA
BCKDK	4.4003e-06	0.00183509	-4.59152	Nerve_Tibial	2.08493e-06	0.00260546	4.74501	Prostate	1.19698e-06	0.00107534	-4.85614	NA	NA	NA	1	1	1	0	3	0.810818	5.25548	-0.276839	-5.22237	-0.174751	5.22244	NA	NA	0.41747	1.4764e-07	0.781903	1.76647e-07	0.861275	1.76584e-07	NA	NA	0.806108	0.000106809	0.971372	0.00048115	0.985542	0.000223005	NA	NA
BCKDK	4.4003e-06	0.00183509	-4.59152	Nerve_Tibial	2.08493e-06	0.00260546	4.74501	Skin_Not_Sun_Exposed_Suprapubic	1.77398e-06	0.00182237	-4.7776	NA	NA	NA	1	1	1	0	3	0.810818	5.25548	-0.276839	-5.22237	-0.387426	5.04017	NA	NA	0.41747	1.4764e-07	0.781903	1.76647e-07	0.698441	4.65112e-07	NA	NA	0.806108	0.000106809	0.971372	0.00048115	0.959807	0.000557818	NA	NA
BCKDK	4.4003e-06	0.00183509	-4.59152	Nerve_Tibial	2.08493e-06	0.00260546	4.74501	Skin_Sun_Exposed_Lower_leg	1.61133e-06	0.0015631	4.79691	NA	NA	NA	1	1	1	0	3	0.810818	5.25548	-0.276839	-5.22237	-0.180045	-5.3188	NA	NA	0.41747	1.4764e-07	0.781903	1.76647e-07	0.857117	1.04455e-07	NA	NA	0.806108	0.000106809	0.971372	0.00048115	0.97852	0.000176879	NA	NA
BCKDK	4.4003e-06	0.00183509	-4.59152	Nerve_Tibial	2.08493e-06	0.00260546	4.74501	Spleen	3.15894e-06	0.00263571	4.66021	NA	NA	NA	1	1	1	0	3	0.810818	5.25548	-0.276839	-5.22237	-0.391219	-5.26539	NA	NA	0.41747	1.4764e-07	0.781903	1.76647e-07	0.695635	1.39891e-07	NA	NA	0.806108	0.000106809	0.971372	0.00048115	0.961824	0.000168762	NA	NA
BCKDK	4.4003e-06	0.00183509	-4.59152	Nerve_Tibial	2.08493e-06	0.00260546	4.74501	Stomach	1.46324e-06	0.00173755	4.81619	NA	NA	NA	1	1	1	0	3	0.810818	5.25548	-0.276839	-5.22237	-0.0739974	-5.29172	NA	NA	0.41747	1.4764e-07	0.781903	1.76647e-07	0.941012	1.21171e-07	NA	NA	0.806108	0.000106809	0.971372	0.00048115	0.995303	0.000215631	NA	NA
BCKDK	4.4003e-06	0.00183509	-4.59152	Nerve_Tibial	2.08493e-06	0.00260546	4.74501	Testis	1.19123e-05	0.00694772	4.37919	NA	NA	NA	1	1	1	0	3	0.810818	5.25548	-0.276839	-5.22237	-0.683907	-5.09142	NA	NA	0.41747	1.4764e-07	0.781903	1.76647e-07	0.494034	3.55387e-07	NA	NA	0.806108	0.000106809	0.971372	0.00048115	0.924185	0.000413504	NA	NA
BCKDK	4.4003e-06	0.00183509	-4.59152	Nerve_Tibial	2.08493e-06	0.00260546	4.74501	Thyroid	3.30035e-06	0.00257883	4.65118	NA	NA	NA	1	1	1	0	3	0.810818	5.25548	-0.276839	-5.22237	-0.443905	-5.27945	NA	NA	0.41747	1.4764e-07	0.781903	1.76647e-07	0.657111	1.2957e-07	NA	NA	0.806108	0.000106809	0.971372	0.00048115	0.953017	0.000180028	NA	NA
BCKDK	4.4003e-06	0.00183509	-4.59152	Nerve_Tibial	2.08493e-06	0.00260546	4.74501	Uterus	2.90408e-06	0.00282354	4.67749	NA	NA	NA	1	1	1	0	3	0.810818	5.25548	-0.276839	-5.22237	-0.452646	-5.31214	NA	NA	0.41747	1.4764e-07	0.781903	1.76647e-07	0.650804	1.08345e-07	NA	NA	0.806108	0.000106809	0.971372	0.00048115	0.953461	0.000206634	NA	NA
BCKDK	4.4003e-06	0.00183509	-4.59152	Nerve_Tibial	2.08493e-06	0.00260546	4.74501	smultixcan	6.65734e-06	0.00446408	4.59771	NA	NA	NA	1	1	1	0	3	0.810818	5.25548	-0.276839	-5.22237	-0.172524	-5.09791	NA	NA	0.41747	1.4764e-07	0.781903	1.76647e-07	0.192839	6.24096e-07	NA	NA	0.806108	0.000106809	0.971372	0.00048115	0.768159	0.000663694	NA	NA
BCKDK	4.4003e-06	0.00183509	-4.59152	Pituitary	1.05317e-06	0.00353127	-4.88143	Adipose_Subcutaneous	2.84271e-06	0.00236108	4.68187	NA	NA	NA	1	1	1	0	3	0.810818	5.25548	0.144931	5.3199	-0.411887	-5.29842	NA	NA	0.41747	1.4764e-07	0.884765	1.03823e-07	0.680423	1.16807e-07	NA	NA	0.806108	0.000106809	0.988717	0.000654036	0.958853	0.00016039	NA	NA
BCKDK	4.4003e-06	0.00183509	-4.59152	Pituitary	1.05317e-06	0.00353127	-4.88143	Adipose_Visceral_Omentum	1.66981e-06	0.00147756	4.78976	NA	NA	NA	1	1	1	0	3	0.810818	5.25548	0.144931	5.3199	-0.136191	-5.29109	NA	NA	0.41747	1.4764e-07	0.884765	1.03823e-07	0.891671	1.2159e-07	NA	NA	0.806108	0.000106809	0.988717	0.000654036	0.989116	0.000168244	NA	NA
BCKDK	4.4003e-06	0.00183509	-4.59152	Pituitary	1.05317e-06	0.00353127	-4.88143	Adrenal_Gland	5.40664e-06	0.00477823	4.54836	NA	NA	NA	1	1	1	0	3	0.810818	5.25548	0.144931	5.3199	-0.525879	-5.20439	NA	NA	0.41747	1.4764e-07	0.884765	1.03823e-07	0.598972	1.9463e-07	NA	NA	0.806108	0.000106809	0.988717	0.000654036	0.939859	0.000280725	NA	NA
BCKDK	4.4003e-06	0.00183509	-4.59152	Pituitary	1.05317e-06	0.00353127	-4.88143	Artery_Aorta	2.05327e-06	0.00187383	4.74811	NA	NA	NA	1	1	1	0	3	0.810818	5.25548	0.144931	5.3199	-0.377274	-5.35503	NA	NA	0.41747	1.4764e-07	0.884765	1.03823e-07	0.70597	8.55411e-08	NA	NA	0.806108	0.000106809	0.988717	0.000654036	0.960577	0.000144637	NA	NA
BCKDK	4.4003e-06	0.00183509	-4.59152	Pituitary	1.05317e-06	0.00353127	-4.88143	Artery_Coronary	8.56434e-07	0.00144823	4.92205	NA	NA	NA	1	1	1	0	3	0.810818	5.25548	0.144931	5.3199	0.051204	-5.35047	NA	NA	0.41747	1.4764e-07	0.884765	1.03823e-07	0.959163	8.77274e-08	NA	NA	0.806108	0.000106809	0.988717	0.000654036	0.994846	0.000175038	NA	NA
BCKDK	4.4003e-06	0.00183509	-4.59152	Pituitary	1.05317e-06	0.00353127	-4.88143	Artery_Tibial	2.12861e-06	0.00163765	4.74081	NA	NA	NA	1	1	1	0	3	0.810818	5.25548	0.144931	5.3199	-0.259466	-5.2936	NA	NA	0.41747	1.4764e-07	0.884765	1.03823e-07	0.795275	1.19931e-07	NA	NA	0.806108	0.000106809	0.988717	0.000654036	0.968919	0.000170026	NA	NA
BCKDK	4.4003e-06	0.00183509	-4.59152	Pituitary	1.05317e-06	0.00353127	-4.88143	Brain_Cerebellar_Hemisphere	4.50124e-06	0.00310798	4.58678	NA	NA	NA	1	1	1	0	3	0.810818	5.25548	0.144931	5.3199	-0.536205	-5.25104	NA	NA	0.41747	1.4764e-07	0.884765	1.03823e-07	0.591817	1.51247e-07	NA	NA	0.806108	0.000106809	0.988717	0.000654036	0.934325	0.000249406	NA	NA
BCKDK	4.4003e-06	0.00183509	-4.59152	Pituitary	1.05317e-06	0.00353127	-4.88143	Brain_Cerebellum	1.46779e-06	0.00163997	-4.81557	NA	NA	NA	1	1	1	0	3	0.810818	5.25548	0.144931	5.3199	0.310996	5.39861	NA	NA	0.41747	1.4764e-07	0.884765	1.03823e-07	0.755804	6.71608e-08	NA	NA	0.806108	0.000106809	0.988717	0.000654036	0.970564	0.000144315	NA	NA
BCKDK	4.4003e-06	0.00183509	-4.59152	Pituitary	1.05317e-06	0.00353127	-4.88143	Brain_Cortex	1.26907e-06	0.00125525	4.84454	NA	NA	NA	1	1	1	0	3	0.810818	5.25548	0.144931	5.3199	-0.256068	-5.4053	NA	NA	0.41747	1.4764e-07	0.884765	1.03823e-07	0.797899	6.47003e-08	NA	NA	0.806108	0.000106809	0.988717	0.000654036	0.977045	0.00011237	NA	NA
BCKDK	4.4003e-06	0.00183509	-4.59152	Pituitary	1.05317e-06	0.00353127	-4.88143	Brain_Hypothalamus	1.41199e-06	0.00263901	4.82331	NA	NA	NA	1	1	1	0	3	0.810818	5.25548	0.144931	5.3199	-0.293169	-5.39896	NA	NA	0.41747	1.4764e-07	0.884765	1.03823e-07	0.769393	6.70293e-08	NA	NA	0.806108	0.000106809	0.988717	0.000654036	0.971885	0.000199018	NA	NA
BCKDK	4.4003e-06	0.00183509	-4.59152	Pituitary	1.05317e-06	0.00353127	-4.88143	Brain_Putamen_basal_ganglia	1.13059e-06	0.00142519	4.86743	NA	NA	NA	1	1	1	0	3	0.810818	5.25548	0.144931	5.3199	-0.242149	-5.42398	NA	NA	0.41747	1.4764e-07	0.884765	1.03823e-07	0.808665	5.82878e-08	NA	NA	0.806108	0.000106809	0.988717	0.000654036	0.975654	0.000186013	NA	NA
BCKDK	4.4003e-06	0.00183509	-4.59152	Pituitary	1.05317e-06	0.00353127	-4.88143	Breast_Mammary_Tissue	1.15843e-06	0.00116753	-4.86262	NA	NA	NA	1	1	1	0	3	0.810818	5.25548	0.144931	5.3199	-0.187771	5.2236	NA	NA	0.41747	1.4764e-07	0.884765	1.03823e-07	0.851056	1.75473e-07	NA	NA	0.806108	0.000106809	0.988717	0.000654036	0.982539	0.000211157	NA	NA
BCKDK	4.4003e-06	0.00183509	-4.59152	Pituitary	1.05317e-06	0.00353127	-4.88143	Cells_Cultured_fibroblasts	1.01786e-06	0.00109128	-4.88815	NA	NA	NA	1	1	1	0	3	0.810818	5.25548	0.144931	5.3199	-0.261693	5.21793	NA	NA	0.41747	1.4764e-07	0.884765	1.03823e-07	0.793558	1.8093e-07	NA	NA	0.806108	0.000106809	0.988717	0.000654036	0.972855	0.000222544	NA	NA
BCKDK	4.4003e-06	0.00183509	-4.59152	Pituitary	1.05317e-06	0.00353127	-4.88143	Cells_EBV-transformed_lymphocytes	3.0117e-06	0.0022543	4.67002	NA	NA	NA	1	1	1	0	3	0.810818	5.25548	0.144931	5.3199	-0.469257	-5.31152	NA	NA	0.41747	1.4764e-07	0.884765	1.03823e-07	0.638886	1.08712e-07	NA	NA	0.806108	0.000106809	0.988717	0.000654036	0.946747	0.000137903	NA	NA
BCKDK	4.4003e-06	0.00183509	-4.59152	Pituitary	1.05317e-06	0.00353127	-4.88143	Colon_Sigmoid	2.21465e-06	0.0018075	4.73278	NA	NA	NA	1	1	1	0	3	0.810818	5.25548	0.144931	5.3199	-0.378913	-5.33904	NA	NA	0.41747	1.4764e-07	0.884765	1.03823e-07	0.704752	9.34396e-08	NA	NA	0.806108	0.000106809	0.988717	0.000654036	0.960452	0.000145752	NA	NA
BCKDK	4.4003e-06	0.00183509	-4.59152	Pituitary	1.05317e-06	0.00353127	-4.88143	Esophagus_Muscularis	2.12256e-05	0.00954743	-4.25159	NA	NA	NA	1	1	1	0	3	0.810818	5.25548	0.144931	5.3199	0.783201	4.99718	NA	NA	0.41747	1.4764e-07	0.884765	1.03823e-07	0.433509	5.81738e-07	NA	NA	0.806108	0.000106809	0.988717	0.000654036	0.903763	0.000565696	NA	NA
BCKDK	4.4003e-06	0.00183509	-4.59152	Pituitary	1.05317e-06	0.00353127	-4.88143	Heart_Atrial_Appendage	1.44685e-06	0.00146718	4.81844	NA	NA	NA	1	1	1	0	3	0.810818	5.25548	0.144931	5.3199	-0.207215	-5.35464	NA	NA	0.41747	1.4764e-07	0.884765	1.03823e-07	0.835842	8.5729e-08	NA	NA	0.806108	0.000106809	0.988717	0.000654036	0.978657	0.000154162	NA	NA
BCKDK	4.4003e-06	0.00183509	-4.59152	Pituitary	1.05317e-06	0.00353127	-4.88143	Liver	1.09686e-06	0.00113648	4.87341	NA	NA	NA	1	1	1	0	3	0.810818	5.25548	0.144931	5.3199	0.160691	-5.24768	NA	NA	0.41747	1.4764e-07	0.884765	1.03823e-07	0.872337	1.54026e-07	NA	NA	0.806108	0.000106809	0.988717	0.000654036	0.983249	0.000188355	NA	NA
BCKDK	4.4003e-06	0.00183509	-4.59152	Pituitary	1.05317e-06	0.00353127	-4.88143	Lung	1.12747e-06	0.00127476	4.86798	NA	NA	NA	1	1	1	0	3	0.810818	5.25548	0.144931	5.3199	-0.0856861	-5.35356	NA	NA	0.41747	1.4764e-07	0.884765	1.03823e-07	0.931716	8.62393e-08	NA	NA	0.806108	0.000106809	0.988717	0.000654036	0.993339	0.000152307	NA	NA
BCKDK	4.4003e-06	0.00183509	-4.59152	Pituitary	1.05317e-06	0.00353127	-4.88143	Minor_Salivary_Gland	7.95092e-07	0.00115586	4.93657	NA	NA	NA	1	1	1	0	3	0.810818	5.25548	0.144931	5.3199	-0.0775143	-5.42474	NA	NA	0.41747	1.4764e-07	0.884765	1.03823e-07	0.938214	5.80392e-08	NA	NA	0.806108	0.000106809	0.988717	0.000654036	0.993181	0.000131414	NA	NA
BCKDK	4.4003e-06	0.00183509	-4.59152	Pituitary	1.05317e-06	0.00353127	-4.88143	Muscle_Skeletal	1.232e-06	0.00148484	-4.85042	NA	NA	NA	1	1	1	0	3	0.810818	5.25548	0.144931	5.3199	-0.188121	5.21013	NA	NA	0.41747	1.4764e-07	0.884765	1.03823e-07	0.850782	1.8871e-07	NA	NA	0.806108	0.000106809	0.988717	0.000654036	0.979231	0.000399341	NA	NA
BCKDK	4.4003e-06	0.00183509	-4.59152	Pituitary	1.05317e-06	0.00353127	-4.88143	Ovary	2.98367e-06	0.00221629	4.67194	NA	NA	NA	1	1	1	0	3	0.810818	5.25548	0.144931	5.3199	-0.488085	-5.32217	NA	NA	0.41747	1.4764e-07	0.884765	1.03823e-07	0.625489	1.02539e-07	NA	NA	0.806108	0.000106809	0.988717	0.000654036	0.946269	0.000130893	NA	NA
BCKDK	4.4003e-06	0.00183509	-4.59152	Pituitary	1.05317e-06	0.00353127	-4.88143	Pancreas	1.52301e-06	0.00171787	4.80819	NA	NA	NA	1	1	1	0	3	0.810818	5.25548	0.144931	5.3199	0.104128	-5.20215	NA	NA	0.41747	1.4764e-07	0.884765	1.03823e-07	0.917068	1.97001e-07	NA	NA	0.806108	0.000106809	0.988717	0.000654036	0.990101	0.000263631	NA	NA
BCKDK	4.4003e-06	0.00183509	-4.59152	Pituitary	1.05317e-06	0.00353127	-4.88143	Pituitary	8.88579e-06	0.0094591	4.44265	NA	NA	NA	1	1	1	0	3	0.810818	5.25548	0.144931	5.3199	-0.496535	-4.99558	NA	NA	0.41747	1.4764e-07	0.884765	1.03823e-07	0.619517	5.86606e-07	NA	NA	0.806108	0.000106809	0.988717	0.000654036	0.952581	0.000634783	NA	NA
BCKDK	4.4003e-06	0.00183509	-4.59152	Pituitary	1.05317e-06	0.00353127	-4.88143	Prostate	1.19698e-06	0.00107534	-4.85614	NA	NA	NA	1	1	1	0	3	0.810818	5.25548	0.144931	5.3199	-0.174751	5.22244	NA	NA	0.41747	1.4764e-07	0.884765	1.03823e-07	0.861275	1.76584e-07	NA	NA	0.806108	0.000106809	0.988717	0.000654036	0.985542	0.000223005	NA	NA
BCKDK	4.4003e-06	0.00183509	-4.59152	Pituitary	1.05317e-06	0.00353127	-4.88143	Skin_Not_Sun_Exposed_Suprapubic	1.77398e-06	0.00182237	-4.7776	NA	NA	NA	1	1	1	0	3	0.810818	5.25548	0.144931	5.3199	-0.387426	5.04017	NA	NA	0.41747	1.4764e-07	0.884765	1.03823e-07	0.698441	4.65112e-07	NA	NA	0.806108	0.000106809	0.988717	0.000654036	0.959807	0.000557818	NA	NA
BCKDK	4.4003e-06	0.00183509	-4.59152	Pituitary	1.05317e-06	0.00353127	-4.88143	Skin_Sun_Exposed_Lower_leg	1.61133e-06	0.0015631	4.79691	NA	NA	NA	1	1	1	0	3	0.810818	5.25548	0.144931	5.3199	-0.180045	-5.3188	NA	NA	0.41747	1.4764e-07	0.884765	1.03823e-07	0.857117	1.04455e-07	NA	NA	0.806108	0.000106809	0.988717	0.000654036	0.97852	0.000176879	NA	NA
BCKDK	4.4003e-06	0.00183509	-4.59152	Pituitary	1.05317e-06	0.00353127	-4.88143	Spleen	3.15894e-06	0.00263571	4.66021	NA	NA	NA	1	1	1	0	3	0.810818	5.25548	0.144931	5.3199	-0.391219	-5.26539	NA	NA	0.41747	1.4764e-07	0.884765	1.03823e-07	0.695635	1.39891e-07	NA	NA	0.806108	0.000106809	0.988717	0.000654036	0.961824	0.000168762	NA	NA
BCKDK	4.4003e-06	0.00183509	-4.59152	Pituitary	1.05317e-06	0.00353127	-4.88143	Stomach	1.46324e-06	0.00173755	4.81619	NA	NA	NA	1	1	1	0	3	0.810818	5.25548	0.144931	5.3199	-0.0739974	-5.29172	NA	NA	0.41747	1.4764e-07	0.884765	1.03823e-07	0.941012	1.21171e-07	NA	NA	0.806108	0.000106809	0.988717	0.000654036	0.995303	0.000215631	NA	NA
BCKDK	4.4003e-06	0.00183509	-4.59152	Pituitary	1.05317e-06	0.00353127	-4.88143	Testis	1.19123e-05	0.00694772	4.37919	NA	NA	NA	1	1	1	0	3	0.810818	5.25548	0.144931	5.3199	-0.683907	-5.09142	NA	NA	0.41747	1.4764e-07	0.884765	1.03823e-07	0.494034	3.55387e-07	NA	NA	0.806108	0.000106809	0.988717	0.000654036	0.924185	0.000413504	NA	NA
BCKDK	4.4003e-06	0.00183509	-4.59152	Pituitary	1.05317e-06	0.00353127	-4.88143	Thyroid	3.30035e-06	0.00257883	4.65118	NA	NA	NA	1	1	1	0	3	0.810818	5.25548	0.144931	5.3199	-0.443905	-5.27945	NA	NA	0.41747	1.4764e-07	0.884765	1.03823e-07	0.657111	1.2957e-07	NA	NA	0.806108	0.000106809	0.988717	0.000654036	0.953017	0.000180028	NA	NA
BCKDK	4.4003e-06	0.00183509	-4.59152	Pituitary	1.05317e-06	0.00353127	-4.88143	Uterus	2.90408e-06	0.00282354	4.67749	NA	NA	NA	1	1	1	0	3	0.810818	5.25548	0.144931	5.3199	-0.452646	-5.31214	NA	NA	0.41747	1.4764e-07	0.884765	1.03823e-07	0.650804	1.08345e-07	NA	NA	0.806108	0.000106809	0.988717	0.000654036	0.953461	0.000206634	NA	NA
BCKDK	4.4003e-06	0.00183509	-4.59152	Pituitary	1.05317e-06	0.00353127	-4.88143	smultixcan	6.65734e-06	0.00446408	4.59771	NA	NA	NA	1	1	1	0	3	0.810818	5.25548	0.144931	5.3199	-0.172524	-5.09791	NA	NA	0.41747	1.4764e-07	0.884765	1.03823e-07	0.192839	6.24096e-07	NA	NA	0.806108	0.000106809	0.988717	0.000654036	0.768159	0.000663694	NA	NA
BCKDK	4.4003e-06	0.00183509	-4.59152	Prostate	3.25209e-06	0.00455154	4.65422	Adipose_Subcutaneous	2.84271e-06	0.00236108	4.68187	NA	NA	NA	1	1	1	0	3	0.810818	5.25548	0.295452	-4.89412	-0.411887	-5.29842	NA	NA	0.41747	1.4764e-07	0.767648	9.87491e-07	0.680423	1.16807e-07	NA	NA	0.806108	0.000106809	0.978103	0.0010172	0.958853	0.00016039	NA	NA
BCKDK	4.4003e-06	0.00183509	-4.59152	Prostate	3.25209e-06	0.00455154	4.65422	Adipose_Visceral_Omentum	1.66981e-06	0.00147756	4.78976	NA	NA	NA	1	1	1	0	3	0.810818	5.25548	0.295452	-4.89412	-0.136191	-5.29109	NA	NA	0.41747	1.4764e-07	0.767648	9.87491e-07	0.891671	1.2159e-07	NA	NA	0.806108	0.000106809	0.978103	0.0010172	0.989116	0.000168244	NA	NA
BCKDK	4.4003e-06	0.00183509	-4.59152	Prostate	3.25209e-06	0.00455154	4.65422	Adrenal_Gland	5.40664e-06	0.00477823	4.54836	NA	NA	NA	1	1	1	0	3	0.810818	5.25548	0.295452	-4.89412	-0.525879	-5.20439	NA	NA	0.41747	1.4764e-07	0.767648	9.87491e-07	0.598972	1.9463e-07	NA	NA	0.806108	0.000106809	0.978103	0.0010172	0.939859	0.000280725	NA	NA
BCKDK	4.4003e-06	0.00183509	-4.59152	Prostate	3.25209e-06	0.00455154	4.65422	Artery_Aorta	2.05327e-06	0.00187383	4.74811	NA	NA	NA	1	1	1	0	3	0.810818	5.25548	0.295452	-4.89412	-0.377274	-5.35503	NA	NA	0.41747	1.4764e-07	0.767648	9.87491e-07	0.70597	8.55411e-08	NA	NA	0.806108	0.000106809	0.978103	0.0010172	0.960577	0.000144637	NA	NA
BCKDK	4.4003e-06	0.00183509	-4.59152	Prostate	3.25209e-06	0.00455154	4.65422	Artery_Coronary	8.56434e-07	0.00144823	4.92205	NA	NA	NA	1	1	1	0	3	0.810818	5.25548	0.295452	-4.89412	0.051204	-5.35047	NA	NA	0.41747	1.4764e-07	0.767648	9.87491e-07	0.959163	8.77274e-08	NA	NA	0.806108	0.000106809	0.978103	0.0010172	0.994846	0.000175038	NA	NA
BCKDK	4.4003e-06	0.00183509	-4.59152	Prostate	3.25209e-06	0.00455154	4.65422	Artery_Tibial	2.12861e-06	0.00163765	4.74081	NA	NA	NA	1	1	1	0	3	0.810818	5.25548	0.295452	-4.89412	-0.259466	-5.2936	NA	NA	0.41747	1.4764e-07	0.767648	9.87491e-07	0.795275	1.19931e-07	NA	NA	0.806108	0.000106809	0.978103	0.0010172	0.968919	0.000170026	NA	NA
BCKDK	4.4003e-06	0.00183509	-4.59152	Prostate	3.25209e-06	0.00455154	4.65422	Brain_Cerebellar_Hemisphere	4.50124e-06	0.00310798	4.58678	NA	NA	NA	1	1	1	0	3	0.810818	5.25548	0.295452	-4.89412	-0.536205	-5.25104	NA	NA	0.41747	1.4764e-07	0.767648	9.87491e-07	0.591817	1.51247e-07	NA	NA	0.806108	0.000106809	0.978103	0.0010172	0.934325	0.000249406	NA	NA
BCKDK	4.4003e-06	0.00183509	-4.59152	Prostate	3.25209e-06	0.00455154	4.65422	Brain_Cerebellum	1.46779e-06	0.00163997	-4.81557	NA	NA	NA	1	1	1	0	3	0.810818	5.25548	0.295452	-4.89412	0.310996	5.39861	NA	NA	0.41747	1.4764e-07	0.767648	9.87491e-07	0.755804	6.71608e-08	NA	NA	0.806108	0.000106809	0.978103	0.0010172	0.970564	0.000144315	NA	NA
BCKDK	4.4003e-06	0.00183509	-4.59152	Prostate	3.25209e-06	0.00455154	4.65422	Brain_Cortex	1.26907e-06	0.00125525	4.84454	NA	NA	NA	1	1	1	0	3	0.810818	5.25548	0.295452	-4.89412	-0.256068	-5.4053	NA	NA	0.41747	1.4764e-07	0.767648	9.87491e-07	0.797899	6.47003e-08	NA	NA	0.806108	0.000106809	0.978103	0.0010172	0.977045	0.00011237	NA	NA
BCKDK	4.4003e-06	0.00183509	-4.59152	Prostate	3.25209e-06	0.00455154	4.65422	Brain_Hypothalamus	1.41199e-06	0.00263901	4.82331	NA	NA	NA	1	1	1	0	3	0.810818	5.25548	0.295452	-4.89412	-0.293169	-5.39896	NA	NA	0.41747	1.4764e-07	0.767648	9.87491e-07	0.769393	6.70293e-08	NA	NA	0.806108	0.000106809	0.978103	0.0010172	0.971885	0.000199018	NA	NA
BCKDK	4.4003e-06	0.00183509	-4.59152	Prostate	3.25209e-06	0.00455154	4.65422	Brain_Putamen_basal_ganglia	1.13059e-06	0.00142519	4.86743	NA	NA	NA	1	1	1	0	3	0.810818	5.25548	0.295452	-4.89412	-0.242149	-5.42398	NA	NA	0.41747	1.4764e-07	0.767648	9.87491e-07	0.808665	5.82878e-08	NA	NA	0.806108	0.000106809	0.978103	0.0010172	0.975654	0.000186013	NA	NA
BCKDK	4.4003e-06	0.00183509	-4.59152	Prostate	3.25209e-06	0.00455154	4.65422	Breast_Mammary_Tissue	1.15843e-06	0.00116753	-4.86262	NA	NA	NA	1	1	1	0	3	0.810818	5.25548	0.295452	-4.89412	-0.187771	5.2236	NA	NA	0.41747	1.4764e-07	0.767648	9.87491e-07	0.851056	1.75473e-07	NA	NA	0.806108	0.000106809	0.978103	0.0010172	0.982539	0.000211157	NA	NA
BCKDK	4.4003e-06	0.00183509	-4.59152	Prostate	3.25209e-06	0.00455154	4.65422	Cells_Cultured_fibroblasts	1.01786e-06	0.00109128	-4.88815	NA	NA	NA	1	1	1	0	3	0.810818	5.25548	0.295452	-4.89412	-0.261693	5.21793	NA	NA	0.41747	1.4764e-07	0.767648	9.87491e-07	0.793558	1.8093e-07	NA	NA	0.806108	0.000106809	0.978103	0.0010172	0.972855	0.000222544	NA	NA
BCKDK	4.4003e-06	0.00183509	-4.59152	Prostate	3.25209e-06	0.00455154	4.65422	Cells_EBV-transformed_lymphocytes	3.0117e-06	0.0022543	4.67002	NA	NA	NA	1	1	1	0	3	0.810818	5.25548	0.295452	-4.89412	-0.469257	-5.31152	NA	NA	0.41747	1.4764e-07	0.767648	9.87491e-07	0.638886	1.08712e-07	NA	NA	0.806108	0.000106809	0.978103	0.0010172	0.946747	0.000137903	NA	NA
BCKDK	4.4003e-06	0.00183509	-4.59152	Prostate	3.25209e-06	0.00455154	4.65422	Colon_Sigmoid	2.21465e-06	0.0018075	4.73278	NA	NA	NA	1	1	1	0	3	0.810818	5.25548	0.295452	-4.89412	-0.378913	-5.33904	NA	NA	0.41747	1.4764e-07	0.767648	9.87491e-07	0.704752	9.34396e-08	NA	NA	0.806108	0.000106809	0.978103	0.0010172	0.960452	0.000145752	NA	NA
BCKDK	4.4003e-06	0.00183509	-4.59152	Prostate	3.25209e-06	0.00455154	4.65422	Esophagus_Muscularis	2.12256e-05	0.00954743	-4.25159	NA	NA	NA	1	1	1	0	3	0.810818	5.25548	0.295452	-4.89412	0.783201	4.99718	NA	NA	0.41747	1.4764e-07	0.767648	9.87491e-07	0.433509	5.81738e-07	NA	NA	0.806108	0.000106809	0.978103	0.0010172	0.903763	0.000565696	NA	NA
BCKDK	4.4003e-06	0.00183509	-4.59152	Prostate	3.25209e-06	0.00455154	4.65422	Heart_Atrial_Appendage	1.44685e-06	0.00146718	4.81844	NA	NA	NA	1	1	1	0	3	0.810818	5.25548	0.295452	-4.89412	-0.207215	-5.35464	NA	NA	0.41747	1.4764e-07	0.767648	9.87491e-07	0.835842	8.5729e-08	NA	NA	0.806108	0.000106809	0.978103	0.0010172	0.978657	0.000154162	NA	NA
BCKDK	4.4003e-06	0.00183509	-4.59152	Prostate	3.25209e-06	0.00455154	4.65422	Liver	1.09686e-06	0.00113648	4.87341	NA	NA	NA	1	1	1	0	3	0.810818	5.25548	0.295452	-4.89412	0.160691	-5.24768	NA	NA	0.41747	1.4764e-07	0.767648	9.87491e-07	0.872337	1.54026e-07	NA	NA	0.806108	0.000106809	0.978103	0.0010172	0.983249	0.000188355	NA	NA
BCKDK	4.4003e-06	0.00183509	-4.59152	Prostate	3.25209e-06	0.00455154	4.65422	Lung	1.12747e-06	0.00127476	4.86798	NA	NA	NA	1	1	1	0	3	0.810818	5.25548	0.295452	-4.89412	-0.0856861	-5.35356	NA	NA	0.41747	1.4764e-07	0.767648	9.87491e-07	0.931716	8.62393e-08	NA	NA	0.806108	0.000106809	0.978103	0.0010172	0.993339	0.000152307	NA	NA
BCKDK	4.4003e-06	0.00183509	-4.59152	Prostate	3.25209e-06	0.00455154	4.65422	Minor_Salivary_Gland	7.95092e-07	0.00115586	4.93657	NA	NA	NA	1	1	1	0	3	0.810818	5.25548	0.295452	-4.89412	-0.0775143	-5.42474	NA	NA	0.41747	1.4764e-07	0.767648	9.87491e-07	0.938214	5.80392e-08	NA	NA	0.806108	0.000106809	0.978103	0.0010172	0.993181	0.000131414	NA	NA
BCKDK	4.4003e-06	0.00183509	-4.59152	Prostate	3.25209e-06	0.00455154	4.65422	Muscle_Skeletal	1.232e-06	0.00148484	-4.85042	NA	NA	NA	1	1	1	0	3	0.810818	5.25548	0.295452	-4.89412	-0.188121	5.21013	NA	NA	0.41747	1.4764e-07	0.767648	9.87491e-07	0.850782	1.8871e-07	NA	NA	0.806108	0.000106809	0.978103	0.0010172	0.979231	0.000399341	NA	NA
BCKDK	4.4003e-06	0.00183509	-4.59152	Prostate	3.25209e-06	0.00455154	4.65422	Ovary	2.98367e-06	0.00221629	4.67194	NA	NA	NA	1	1	1	0	3	0.810818	5.25548	0.295452	-4.89412	-0.488085	-5.32217	NA	NA	0.41747	1.4764e-07	0.767648	9.87491e-07	0.625489	1.02539e-07	NA	NA	0.806108	0.000106809	0.978103	0.0010172	0.946269	0.000130893	NA	NA
BCKDK	4.4003e-06	0.00183509	-4.59152	Prostate	3.25209e-06	0.00455154	4.65422	Pancreas	1.52301e-06	0.00171787	4.80819	NA	NA	NA	1	1	1	0	3	0.810818	5.25548	0.295452	-4.89412	0.104128	-5.20215	NA	NA	0.41747	1.4764e-07	0.767648	9.87491e-07	0.917068	1.97001e-07	NA	NA	0.806108	0.000106809	0.978103	0.0010172	0.990101	0.000263631	NA	NA
BCKDK	4.4003e-06	0.00183509	-4.59152	Prostate	3.25209e-06	0.00455154	4.65422	Pituitary	8.88579e-06	0.0094591	4.44265	NA	NA	NA	1	1	1	0	3	0.810818	5.25548	0.295452	-4.89412	-0.496535	-4.99558	NA	NA	0.41747	1.4764e-07	0.767648	9.87491e-07	0.619517	5.86606e-07	NA	NA	0.806108	0.000106809	0.978103	0.0010172	0.952581	0.000634783	NA	NA
BCKDK	4.4003e-06	0.00183509	-4.59152	Prostate	3.25209e-06	0.00455154	4.65422	Prostate	1.19698e-06	0.00107534	-4.85614	NA	NA	NA	1	1	1	0	3	0.810818	5.25548	0.295452	-4.89412	-0.174751	5.22244	NA	NA	0.41747	1.4764e-07	0.767648	9.87491e-07	0.861275	1.76584e-07	NA	NA	0.806108	0.000106809	0.978103	0.0010172	0.985542	0.000223005	NA	NA
BCKDK	4.4003e-06	0.00183509	-4.59152	Prostate	3.25209e-06	0.00455154	4.65422	Skin_Not_Sun_Exposed_Suprapubic	1.77398e-06	0.00182237	-4.7776	NA	NA	NA	1	1	1	0	3	0.810818	5.25548	0.295452	-4.89412	-0.387426	5.04017	NA	NA	0.41747	1.4764e-07	0.767648	9.87491e-07	0.698441	4.65112e-07	NA	NA	0.806108	0.000106809	0.978103	0.0010172	0.959807	0.000557818	NA	NA
BCKDK	4.4003e-06	0.00183509	-4.59152	Prostate	3.25209e-06	0.00455154	4.65422	Skin_Sun_Exposed_Lower_leg	1.61133e-06	0.0015631	4.79691	NA	NA	NA	1	1	1	0	3	0.810818	5.25548	0.295452	-4.89412	-0.180045	-5.3188	NA	NA	0.41747	1.4764e-07	0.767648	9.87491e-07	0.857117	1.04455e-07	NA	NA	0.806108	0.000106809	0.978103	0.0010172	0.97852	0.000176879	NA	NA
BCKDK	4.4003e-06	0.00183509	-4.59152	Prostate	3.25209e-06	0.00455154	4.65422	Spleen	3.15894e-06	0.00263571	4.66021	NA	NA	NA	1	1	1	0	3	0.810818	5.25548	0.295452	-4.89412	-0.391219	-5.26539	NA	NA	0.41747	1.4764e-07	0.767648	9.87491e-07	0.695635	1.39891e-07	NA	NA	0.806108	0.000106809	0.978103	0.0010172	0.961824	0.000168762	NA	NA
BCKDK	4.4003e-06	0.00183509	-4.59152	Prostate	3.25209e-06	0.00455154	4.65422	Stomach	1.46324e-06	0.00173755	4.81619	NA	NA	NA	1	1	1	0	3	0.810818	5.25548	0.295452	-4.89412	-0.0739974	-5.29172	NA	NA	0.41747	1.4764e-07	0.767648	9.87491e-07	0.941012	1.21171e-07	NA	NA	0.806108	0.000106809	0.978103	0.0010172	0.995303	0.000215631	NA	NA
BCKDK	4.4003e-06	0.00183509	-4.59152	Prostate	3.25209e-06	0.00455154	4.65422	Testis	1.19123e-05	0.00694772	4.37919	NA	NA	NA	1	1	1	0	3	0.810818	5.25548	0.295452	-4.89412	-0.683907	-5.09142	NA	NA	0.41747	1.4764e-07	0.767648	9.87491e-07	0.494034	3.55387e-07	NA	NA	0.806108	0.000106809	0.978103	0.0010172	0.924185	0.000413504	NA	NA
BCKDK	4.4003e-06	0.00183509	-4.59152	Prostate	3.25209e-06	0.00455154	4.65422	Thyroid	3.30035e-06	0.00257883	4.65118	NA	NA	NA	1	1	1	0	3	0.810818	5.25548	0.295452	-4.89412	-0.443905	-5.27945	NA	NA	0.41747	1.4764e-07	0.767648	9.87491e-07	0.657111	1.2957e-07	NA	NA	0.806108	0.000106809	0.978103	0.0010172	0.953017	0.000180028	NA	NA
BCKDK	4.4003e-06	0.00183509	-4.59152	Prostate	3.25209e-06	0.00455154	4.65422	Uterus	2.90408e-06	0.00282354	4.67749	NA	NA	NA	1	1	1	0	3	0.810818	5.25548	0.295452	-4.89412	-0.452646	-5.31214	NA	NA	0.41747	1.4764e-07	0.767648	9.87491e-07	0.650804	1.08345e-07	NA	NA	0.806108	0.000106809	0.978103	0.0010172	0.953461	0.000206634	NA	NA
BCKDK	4.4003e-06	0.00183509	-4.59152	Prostate	3.25209e-06	0.00455154	4.65422	smultixcan	6.65734e-06	0.00446408	4.59771	NA	NA	NA	1	1	1	0	3	0.810818	5.25548	0.295452	-4.89412	-0.172524	-5.09791	NA	NA	0.41747	1.4764e-07	0.767648	9.87491e-07	0.192839	6.24096e-07	NA	NA	0.806108	0.000106809	0.978103	0.0010172	0.768159	0.000663694	NA	NA
BCKDK	4.4003e-06	0.00183509	-4.59152	Skin_Sun_Exposed_Lower_leg	1.72611e-06	0.00212331	4.7831	Adipose_Subcutaneous	2.84271e-06	0.00236108	4.68187	NA	NA	NA	1	1	1	0	3	0.810818	5.25548	0.14276	-5.09574	-0.411887	-5.29842	NA	NA	0.41747	1.4764e-07	0.88648	3.4739e-07	0.680423	1.16807e-07	NA	NA	0.806108	0.000106809	0.99002	0.000597682	0.958853	0.00016039	NA	NA
BCKDK	4.4003e-06	0.00183509	-4.59152	Skin_Sun_Exposed_Lower_leg	1.72611e-06	0.00212331	4.7831	Adipose_Visceral_Omentum	1.66981e-06	0.00147756	4.78976	NA	NA	NA	1	1	1	0	3	0.810818	5.25548	0.14276	-5.09574	-0.136191	-5.29109	NA	NA	0.41747	1.4764e-07	0.88648	3.4739e-07	0.891671	1.2159e-07	NA	NA	0.806108	0.000106809	0.99002	0.000597682	0.989116	0.000168244	NA	NA
BCKDK	4.4003e-06	0.00183509	-4.59152	Skin_Sun_Exposed_Lower_leg	1.72611e-06	0.00212331	4.7831	Adrenal_Gland	5.40664e-06	0.00477823	4.54836	NA	NA	NA	1	1	1	0	3	0.810818	5.25548	0.14276	-5.09574	-0.525879	-5.20439	NA	NA	0.41747	1.4764e-07	0.88648	3.4739e-07	0.598972	1.9463e-07	NA	NA	0.806108	0.000106809	0.99002	0.000597682	0.939859	0.000280725	NA	NA
BCKDK	4.4003e-06	0.00183509	-4.59152	Skin_Sun_Exposed_Lower_leg	1.72611e-06	0.00212331	4.7831	Artery_Aorta	2.05327e-06	0.00187383	4.74811	NA	NA	NA	1	1	1	0	3	0.810818	5.25548	0.14276	-5.09574	-0.377274	-5.35503	NA	NA	0.41747	1.4764e-07	0.88648	3.4739e-07	0.70597	8.55411e-08	NA	NA	0.806108	0.000106809	0.99002	0.000597682	0.960577	0.000144637	NA	NA
BCKDK	4.4003e-06	0.00183509	-4.59152	Skin_Sun_Exposed_Lower_leg	1.72611e-06	0.00212331	4.7831	Artery_Coronary	8.56434e-07	0.00144823	4.92205	NA	NA	NA	1	1	1	0	3	0.810818	5.25548	0.14276	-5.09574	0.051204	-5.35047	NA	NA	0.41747	1.4764e-07	0.88648	3.4739e-07	0.959163	8.77274e-08	NA	NA	0.806108	0.000106809	0.99002	0.000597682	0.994846	0.000175038	NA	NA
BCKDK	4.4003e-06	0.00183509	-4.59152	Skin_Sun_Exposed_Lower_leg	1.72611e-06	0.00212331	4.7831	Artery_Tibial	2.12861e-06	0.00163765	4.74081	NA	NA	NA	1	1	1	0	3	0.810818	5.25548	0.14276	-5.09574	-0.259466	-5.2936	NA	NA	0.41747	1.4764e-07	0.88648	3.4739e-07	0.795275	1.19931e-07	NA	NA	0.806108	0.000106809	0.99002	0.000597682	0.968919	0.000170026	NA	NA
BCKDK	4.4003e-06	0.00183509	-4.59152	Skin_Sun_Exposed_Lower_leg	1.72611e-06	0.00212331	4.7831	Brain_Cerebellar_Hemisphere	4.50124e-06	0.00310798	4.58678	NA	NA	NA	1	1	1	0	3	0.810818	5.25548	0.14276	-5.09574	-0.536205	-5.25104	NA	NA	0.41747	1.4764e-07	0.88648	3.4739e-07	0.591817	1.51247e-07	NA	NA	0.806108	0.000106809	0.99002	0.000597682	0.934325	0.000249406	NA	NA
BCKDK	4.4003e-06	0.00183509	-4.59152	Skin_Sun_Exposed_Lower_leg	1.72611e-06	0.00212331	4.7831	Brain_Cerebellum	1.46779e-06	0.00163997	-4.81557	NA	NA	NA	1	1	1	0	3	0.810818	5.25548	0.14276	-5.09574	0.310996	5.39861	NA	NA	0.41747	1.4764e-07	0.88648	3.4739e-07	0.755804	6.71608e-08	NA	NA	0.806108	0.000106809	0.99002	0.000597682	0.970564	0.000144315	NA	NA
BCKDK	4.4003e-06	0.00183509	-4.59152	Skin_Sun_Exposed_Lower_leg	1.72611e-06	0.00212331	4.7831	Brain_Cortex	1.26907e-06	0.00125525	4.84454	NA	NA	NA	1	1	1	0	3	0.810818	5.25548	0.14276	-5.09574	-0.256068	-5.4053	NA	NA	0.41747	1.4764e-07	0.88648	3.4739e-07	0.797899	6.47003e-08	NA	NA	0.806108	0.000106809	0.99002	0.000597682	0.977045	0.00011237	NA	NA
BCKDK	4.4003e-06	0.00183509	-4.59152	Skin_Sun_Exposed_Lower_leg	1.72611e-06	0.00212331	4.7831	Brain_Hypothalamus	1.41199e-06	0.00263901	4.82331	NA	NA	NA	1	1	1	0	3	0.810818	5.25548	0.14276	-5.09574	-0.293169	-5.39896	NA	NA	0.41747	1.4764e-07	0.88648	3.4739e-07	0.769393	6.70293e-08	NA	NA	0.806108	0.000106809	0.99002	0.000597682	0.971885	0.000199018	NA	NA
BCKDK	4.4003e-06	0.00183509	-4.59152	Skin_Sun_Exposed_Lower_leg	1.72611e-06	0.00212331	4.7831	Brain_Putamen_basal_ganglia	1.13059e-06	0.00142519	4.86743	NA	NA	NA	1	1	1	0	3	0.810818	5.25548	0.14276	-5.09574	-0.242149	-5.42398	NA	NA	0.41747	1.4764e-07	0.88648	3.4739e-07	0.808665	5.82878e-08	NA	NA	0.806108	0.000106809	0.99002	0.000597682	0.975654	0.000186013	NA	NA
BCKDK	4.4003e-06	0.00183509	-4.59152	Skin_Sun_Exposed_Lower_leg	1.72611e-06	0.00212331	4.7831	Breast_Mammary_Tissue	1.15843e-06	0.00116753	-4.86262	NA	NA	NA	1	1	1	0	3	0.810818	5.25548	0.14276	-5.09574	-0.187771	5.2236	NA	NA	0.41747	1.4764e-07	0.88648	3.4739e-07	0.851056	1.75473e-07	NA	NA	0.806108	0.000106809	0.99002	0.000597682	0.982539	0.000211157	NA	NA
BCKDK	4.4003e-06	0.00183509	-4.59152	Skin_Sun_Exposed_Lower_leg	1.72611e-06	0.00212331	4.7831	Cells_Cultured_fibroblasts	1.01786e-06	0.00109128	-4.88815	NA	NA	NA	1	1	1	0	3	0.810818	5.25548	0.14276	-5.09574	-0.261693	5.21793	NA	NA	0.41747	1.4764e-07	0.88648	3.4739e-07	0.793558	1.8093e-07	NA	NA	0.806108	0.000106809	0.99002	0.000597682	0.972855	0.000222544	NA	NA
BCKDK	4.4003e-06	0.00183509	-4.59152	Skin_Sun_Exposed_Lower_leg	1.72611e-06	0.00212331	4.7831	Cells_EBV-transformed_lymphocytes	3.0117e-06	0.0022543	4.67002	NA	NA	NA	1	1	1	0	3	0.810818	5.25548	0.14276	-5.09574	-0.469257	-5.31152	NA	NA	0.41747	1.4764e-07	0.88648	3.4739e-07	0.638886	1.08712e-07	NA	NA	0.806108	0.000106809	0.99002	0.000597682	0.946747	0.000137903	NA	NA
BCKDK	4.4003e-06	0.00183509	-4.59152	Skin_Sun_Exposed_Lower_leg	1.72611e-06	0.00212331	4.7831	Colon_Sigmoid	2.21465e-06	0.0018075	4.73278	NA	NA	NA	1	1	1	0	3	0.810818	5.25548	0.14276	-5.09574	-0.378913	-5.33904	NA	NA	0.41747	1.4764e-07	0.88648	3.4739e-07	0.704752	9.34396e-08	NA	NA	0.806108	0.000106809	0.99002	0.000597682	0.960452	0.000145752	NA	NA
BCKDK	4.4003e-06	0.00183509	-4.59152	Skin_Sun_Exposed_Lower_leg	1.72611e-06	0.00212331	4.7831	Esophagus_Muscularis	2.12256e-05	0.00954743	-4.25159	NA	NA	NA	1	1	1	0	3	0.810818	5.25548	0.14276	-5.09574	0.783201	4.99718	NA	NA	0.41747	1.4764e-07	0.88648	3.4739e-07	0.433509	5.81738e-07	NA	NA	0.806108	0.000106809	0.99002	0.000597682	0.903763	0.000565696	NA	NA
BCKDK	4.4003e-06	0.00183509	-4.59152	Skin_Sun_Exposed_Lower_leg	1.72611e-06	0.00212331	4.7831	Heart_Atrial_Appendage	1.44685e-06	0.00146718	4.81844	NA	NA	NA	1	1	1	0	3	0.810818	5.25548	0.14276	-5.09574	-0.207215	-5.35464	NA	NA	0.41747	1.4764e-07	0.88648	3.4739e-07	0.835842	8.5729e-08	NA	NA	0.806108	0.000106809	0.99002	0.000597682	0.978657	0.000154162	NA	NA
BCKDK	4.4003e-06	0.00183509	-4.59152	Skin_Sun_Exposed_Lower_leg	1.72611e-06	0.00212331	4.7831	Liver	1.09686e-06	0.00113648	4.87341	NA	NA	NA	1	1	1	0	3	0.810818	5.25548	0.14276	-5.09574	0.160691	-5.24768	NA	NA	0.41747	1.4764e-07	0.88648	3.4739e-07	0.872337	1.54026e-07	NA	NA	0.806108	0.000106809	0.99002	0.000597682	0.983249	0.000188355	NA	NA
BCKDK	4.4003e-06	0.00183509	-4.59152	Skin_Sun_Exposed_Lower_leg	1.72611e-06	0.00212331	4.7831	Lung	1.12747e-06	0.00127476	4.86798	NA	NA	NA	1	1	1	0	3	0.810818	5.25548	0.14276	-5.09574	-0.0856861	-5.35356	NA	NA	0.41747	1.4764e-07	0.88648	3.4739e-07	0.931716	8.62393e-08	NA	NA	0.806108	0.000106809	0.99002	0.000597682	0.993339	0.000152307	NA	NA
BCKDK	4.4003e-06	0.00183509	-4.59152	Skin_Sun_Exposed_Lower_leg	1.72611e-06	0.00212331	4.7831	Minor_Salivary_Gland	7.95092e-07	0.00115586	4.93657	NA	NA	NA	1	1	1	0	3	0.810818	5.25548	0.14276	-5.09574	-0.0775143	-5.42474	NA	NA	0.41747	1.4764e-07	0.88648	3.4739e-07	0.938214	5.80392e-08	NA	NA	0.806108	0.000106809	0.99002	0.000597682	0.993181	0.000131414	NA	NA
BCKDK	4.4003e-06	0.00183509	-4.59152	Skin_Sun_Exposed_Lower_leg	1.72611e-06	0.00212331	4.7831	Muscle_Skeletal	1.232e-06	0.00148484	-4.85042	NA	NA	NA	1	1	1	0	3	0.810818	5.25548	0.14276	-5.09574	-0.188121	5.21013	NA	NA	0.41747	1.4764e-07	0.88648	3.4739e-07	0.850782	1.8871e-07	NA	NA	0.806108	0.000106809	0.99002	0.000597682	0.979231	0.000399341	NA	NA
BCKDK	4.4003e-06	0.00183509	-4.59152	Skin_Sun_Exposed_Lower_leg	1.72611e-06	0.00212331	4.7831	Ovary	2.98367e-06	0.00221629	4.67194	NA	NA	NA	1	1	1	0	3	0.810818	5.25548	0.14276	-5.09574	-0.488085	-5.32217	NA	NA	0.41747	1.4764e-07	0.88648	3.4739e-07	0.625489	1.02539e-07	NA	NA	0.806108	0.000106809	0.99002	0.000597682	0.946269	0.000130893	NA	NA
BCKDK	4.4003e-06	0.00183509	-4.59152	Skin_Sun_Exposed_Lower_leg	1.72611e-06	0.00212331	4.7831	Pancreas	1.52301e-06	0.00171787	4.80819	NA	NA	NA	1	1	1	0	3	0.810818	5.25548	0.14276	-5.09574	0.104128	-5.20215	NA	NA	0.41747	1.4764e-07	0.88648	3.4739e-07	0.917068	1.97001e-07	NA	NA	0.806108	0.000106809	0.99002	0.000597682	0.990101	0.000263631	NA	NA
BCKDK	4.4003e-06	0.00183509	-4.59152	Skin_Sun_Exposed_Lower_leg	1.72611e-06	0.00212331	4.7831	Pituitary	8.88579e-06	0.0094591	4.44265	NA	NA	NA	1	1	1	0	3	0.810818	5.25548	0.14276	-5.09574	-0.496535	-4.99558	NA	NA	0.41747	1.4764e-07	0.88648	3.4739e-07	0.619517	5.86606e-07	NA	NA	0.806108	0.000106809	0.99002	0.000597682	0.952581	0.000634783	NA	NA
BCKDK	4.4003e-06	0.00183509	-4.59152	Skin_Sun_Exposed_Lower_leg	1.72611e-06	0.00212331	4.7831	Prostate	1.19698e-06	0.00107534	-4.85614	NA	NA	NA	1	1	1	0	3	0.810818	5.25548	0.14276	-5.09574	-0.174751	5.22244	NA	NA	0.41747	1.4764e-07	0.88648	3.4739e-07	0.861275	1.76584e-07	NA	NA	0.806108	0.000106809	0.99002	0.000597682	0.985542	0.000223005	NA	NA
BCKDK	4.4003e-06	0.00183509	-4.59152	Skin_Sun_Exposed_Lower_leg	1.72611e-06	0.00212331	4.7831	Skin_Not_Sun_Exposed_Suprapubic	1.77398e-06	0.00182237	-4.7776	NA	NA	NA	1	1	1	0	3	0.810818	5.25548	0.14276	-5.09574	-0.387426	5.04017	NA	NA	0.41747	1.4764e-07	0.88648	3.4739e-07	0.698441	4.65112e-07	NA	NA	0.806108	0.000106809	0.99002	0.000597682	0.959807	0.000557818	NA	NA
BCKDK	4.4003e-06	0.00183509	-4.59152	Skin_Sun_Exposed_Lower_leg	1.72611e-06	0.00212331	4.7831	Skin_Sun_Exposed_Lower_leg	1.61133e-06	0.0015631	4.79691	NA	NA	NA	1	1	1	0	3	0.810818	5.25548	0.14276	-5.09574	-0.180045	-5.3188	NA	NA	0.41747	1.4764e-07	0.88648	3.4739e-07	0.857117	1.04455e-07	NA	NA	0.806108	0.000106809	0.99002	0.000597682	0.97852	0.000176879	NA	NA
BCKDK	4.4003e-06	0.00183509	-4.59152	Skin_Sun_Exposed_Lower_leg	1.72611e-06	0.00212331	4.7831	Spleen	3.15894e-06	0.00263571	4.66021	NA	NA	NA	1	1	1	0	3	0.810818	5.25548	0.14276	-5.09574	-0.391219	-5.26539	NA	NA	0.41747	1.4764e-07	0.88648	3.4739e-07	0.695635	1.39891e-07	NA	NA	0.806108	0.000106809	0.99002	0.000597682	0.961824	0.000168762	NA	NA
BCKDK	4.4003e-06	0.00183509	-4.59152	Skin_Sun_Exposed_Lower_leg	1.72611e-06	0.00212331	4.7831	Stomach	1.46324e-06	0.00173755	4.81619	NA	NA	NA	1	1	1	0	3	0.810818	5.25548	0.14276	-5.09574	-0.0739974	-5.29172	NA	NA	0.41747	1.4764e-07	0.88648	3.4739e-07	0.941012	1.21171e-07	NA	NA	0.806108	0.000106809	0.99002	0.000597682	0.995303	0.000215631	NA	NA
BCKDK	4.4003e-06	0.00183509	-4.59152	Skin_Sun_Exposed_Lower_leg	1.72611e-06	0.00212331	4.7831	Testis	1.19123e-05	0.00694772	4.37919	NA	NA	NA	1	1	1	0	3	0.810818	5.25548	0.14276	-5.09574	-0.683907	-5.09142	NA	NA	0.41747	1.4764e-07	0.88648	3.4739e-07	0.494034	3.55387e-07	NA	NA	0.806108	0.000106809	0.99002	0.000597682	0.924185	0.000413504	NA	NA
BCKDK	4.4003e-06	0.00183509	-4.59152	Skin_Sun_Exposed_Lower_leg	1.72611e-06	0.00212331	4.7831	Thyroid	3.30035e-06	0.00257883	4.65118	NA	NA	NA	1	1	1	0	3	0.810818	5.25548	0.14276	-5.09574	-0.443905	-5.27945	NA	NA	0.41747	1.4764e-07	0.88648	3.4739e-07	0.657111	1.2957e-07	NA	NA	0.806108	0.000106809	0.99002	0.000597682	0.953017	0.000180028	NA	NA
BCKDK	4.4003e-06	0.00183509	-4.59152	Skin_Sun_Exposed_Lower_leg	1.72611e-06	0.00212331	4.7831	Uterus	2.90408e-06	0.00282354	4.67749	NA	NA	NA	1	1	1	0	3	0.810818	5.25548	0.14276	-5.09574	-0.452646	-5.31214	NA	NA	0.41747	1.4764e-07	0.88648	3.4739e-07	0.650804	1.08345e-07	NA	NA	0.806108	0.000106809	0.99002	0.000597682	0.953461	0.000206634	NA	NA
BCKDK	4.4003e-06	0.00183509	-4.59152	Skin_Sun_Exposed_Lower_leg	1.72611e-06	0.00212331	4.7831	smultixcan	6.65734e-06	0.00446408	4.59771	NA	NA	NA	1	1	1	0	3	0.810818	5.25548	0.14276	-5.09574	-0.172524	-5.09791	NA	NA	0.41747	1.4764e-07	0.88648	3.4739e-07	0.192839	6.24096e-07	NA	NA	0.806108	0.000106809	0.99002	0.000597682	0.768159	0.000663694	NA	NA
BCKDK	4.4003e-06	0.00183509	-4.59152	Small_Intestine_Terminal_Ileum	1.59445e-06	0.00248868	4.79902	Adipose_Subcutaneous	2.84271e-06	0.00236108	4.68187	NA	NA	NA	1	1	1	0	3	0.810818	5.25548	-0.0243084	-5.17776	-0.411887	-5.29842	NA	NA	0.41747	1.4764e-07	0.980607	2.2457e-07	0.680423	1.16807e-07	NA	NA	0.806108	0.000106809	0.998327	0.000476952	0.958853	0.00016039	NA	NA
BCKDK	4.4003e-06	0.00183509	-4.59152	Small_Intestine_Terminal_Ileum	1.59445e-06	0.00248868	4.79902	Adipose_Visceral_Omentum	1.66981e-06	0.00147756	4.78976	NA	NA	NA	1	1	1	0	3	0.810818	5.25548	-0.0243084	-5.17776	-0.136191	-5.29109	NA	NA	0.41747	1.4764e-07	0.980607	2.2457e-07	0.891671	1.2159e-07	NA	NA	0.806108	0.000106809	0.998327	0.000476952	0.989116	0.000168244	NA	NA
BCKDK	4.4003e-06	0.00183509	-4.59152	Small_Intestine_Terminal_Ileum	1.59445e-06	0.00248868	4.79902	Adrenal_Gland	5.40664e-06	0.00477823	4.54836	NA	NA	NA	1	1	1	0	3	0.810818	5.25548	-0.0243084	-5.17776	-0.525879	-5.20439	NA	NA	0.41747	1.4764e-07	0.980607	2.2457e-07	0.598972	1.9463e-07	NA	NA	0.806108	0.000106809	0.998327	0.000476952	0.939859	0.000280725	NA	NA
BCKDK	4.4003e-06	0.00183509	-4.59152	Small_Intestine_Terminal_Ileum	1.59445e-06	0.00248868	4.79902	Artery_Aorta	2.05327e-06	0.00187383	4.74811	NA	NA	NA	1	1	1	0	3	0.810818	5.25548	-0.0243084	-5.17776	-0.377274	-5.35503	NA	NA	0.41747	1.4764e-07	0.980607	2.2457e-07	0.70597	8.55411e-08	NA	NA	0.806108	0.000106809	0.998327	0.000476952	0.960577	0.000144637	NA	NA
BCKDK	4.4003e-06	0.00183509	-4.59152	Small_Intestine_Terminal_Ileum	1.59445e-06	0.00248868	4.79902	Artery_Coronary	8.56434e-07	0.00144823	4.92205	NA	NA	NA	1	1	1	0	3	0.810818	5.25548	-0.0243084	-5.17776	0.051204	-5.35047	NA	NA	0.41747	1.4764e-07	0.980607	2.2457e-07	0.959163	8.77274e-08	NA	NA	0.806108	0.000106809	0.998327	0.000476952	0.994846	0.000175038	NA	NA
BCKDK	4.4003e-06	0.00183509	-4.59152	Small_Intestine_Terminal_Ileum	1.59445e-06	0.00248868	4.79902	Artery_Tibial	2.12861e-06	0.00163765	4.74081	NA	NA	NA	1	1	1	0	3	0.810818	5.25548	-0.0243084	-5.17776	-0.259466	-5.2936	NA	NA	0.41747	1.4764e-07	0.980607	2.2457e-07	0.795275	1.19931e-07	NA	NA	0.806108	0.000106809	0.998327	0.000476952	0.968919	0.000170026	NA	NA
BCKDK	4.4003e-06	0.00183509	-4.59152	Small_Intestine_Terminal_Ileum	1.59445e-06	0.00248868	4.79902	Brain_Cerebellar_Hemisphere	4.50124e-06	0.00310798	4.58678	NA	NA	NA	1	1	1	0	3	0.810818	5.25548	-0.0243084	-5.17776	-0.536205	-5.25104	NA	NA	0.41747	1.4764e-07	0.980607	2.2457e-07	0.591817	1.51247e-07	NA	NA	0.806108	0.000106809	0.998327	0.000476952	0.934325	0.000249406	NA	NA
BCKDK	4.4003e-06	0.00183509	-4.59152	Small_Intestine_Terminal_Ileum	1.59445e-06	0.00248868	4.79902	Brain_Cerebellum	1.46779e-06	0.00163997	-4.81557	NA	NA	NA	1	1	1	0	3	0.810818	5.25548	-0.0243084	-5.17776	0.310996	5.39861	NA	NA	0.41747	1.4764e-07	0.980607	2.2457e-07	0.755804	6.71608e-08	NA	NA	0.806108	0.000106809	0.998327	0.000476952	0.970564	0.000144315	NA	NA
BCKDK	4.4003e-06	0.00183509	-4.59152	Small_Intestine_Terminal_Ileum	1.59445e-06	0.00248868	4.79902	Brain_Cortex	1.26907e-06	0.00125525	4.84454	NA	NA	NA	1	1	1	0	3	0.810818	5.25548	-0.0243084	-5.17776	-0.256068	-5.4053	NA	NA	0.41747	1.4764e-07	0.980607	2.2457e-07	0.797899	6.47003e-08	NA	NA	0.806108	0.000106809	0.998327	0.000476952	0.977045	0.00011237	NA	NA
BCKDK	4.4003e-06	0.00183509	-4.59152	Small_Intestine_Terminal_Ileum	1.59445e-06	0.00248868	4.79902	Brain_Hypothalamus	1.41199e-06	0.00263901	4.82331	NA	NA	NA	1	1	1	0	3	0.810818	5.25548	-0.0243084	-5.17776	-0.293169	-5.39896	NA	NA	0.41747	1.4764e-07	0.980607	2.2457e-07	0.769393	6.70293e-08	NA	NA	0.806108	0.000106809	0.998327	0.000476952	0.971885	0.000199018	NA	NA
BCKDK	4.4003e-06	0.00183509	-4.59152	Small_Intestine_Terminal_Ileum	1.59445e-06	0.00248868	4.79902	Brain_Putamen_basal_ganglia	1.13059e-06	0.00142519	4.86743	NA	NA	NA	1	1	1	0	3	0.810818	5.25548	-0.0243084	-5.17776	-0.242149	-5.42398	NA	NA	0.41747	1.4764e-07	0.980607	2.2457e-07	0.808665	5.82878e-08	NA	NA	0.806108	0.000106809	0.998327	0.000476952	0.975654	0.000186013	NA	NA
BCKDK	4.4003e-06	0.00183509	-4.59152	Small_Intestine_Terminal_Ileum	1.59445e-06	0.00248868	4.79902	Breast_Mammary_Tissue	1.15843e-06	0.00116753	-4.86262	NA	NA	NA	1	1	1	0	3	0.810818	5.25548	-0.0243084	-5.17776	-0.187771	5.2236	NA	NA	0.41747	1.4764e-07	0.980607	2.2457e-07	0.851056	1.75473e-07	NA	NA	0.806108	0.000106809	0.998327	0.000476952	0.982539	0.000211157	NA	NA
BCKDK	4.4003e-06	0.00183509	-4.59152	Small_Intestine_Terminal_Ileum	1.59445e-06	0.00248868	4.79902	Cells_Cultured_fibroblasts	1.01786e-06	0.00109128	-4.88815	NA	NA	NA	1	1	1	0	3	0.810818	5.25548	-0.0243084	-5.17776	-0.261693	5.21793	NA	NA	0.41747	1.4764e-07	0.980607	2.2457e-07	0.793558	1.8093e-07	NA	NA	0.806108	0.000106809	0.998327	0.000476952	0.972855	0.000222544	NA	NA
BCKDK	4.4003e-06	0.00183509	-4.59152	Small_Intestine_Terminal_Ileum	1.59445e-06	0.00248868	4.79902	Cells_EBV-transformed_lymphocytes	3.0117e-06	0.0022543	4.67002	NA	NA	NA	1	1	1	0	3	0.810818	5.25548	-0.0243084	-5.17776	-0.469257	-5.31152	NA	NA	0.41747	1.4764e-07	0.980607	2.2457e-07	0.638886	1.08712e-07	NA	NA	0.806108	0.000106809	0.998327	0.000476952	0.946747	0.000137903	NA	NA
BCKDK	4.4003e-06	0.00183509	-4.59152	Small_Intestine_Terminal_Ileum	1.59445e-06	0.00248868	4.79902	Colon_Sigmoid	2.21465e-06	0.0018075	4.73278	NA	NA	NA	1	1	1	0	3	0.810818	5.25548	-0.0243084	-5.17776	-0.378913	-5.33904	NA	NA	0.41747	1.4764e-07	0.980607	2.2457e-07	0.704752	9.34396e-08	NA	NA	0.806108	0.000106809	0.998327	0.000476952	0.960452	0.000145752	NA	NA
BCKDK	4.4003e-06	0.00183509	-4.59152	Small_Intestine_Terminal_Ileum	1.59445e-06	0.00248868	4.79902	Esophagus_Muscularis	2.12256e-05	0.00954743	-4.25159	NA	NA	NA	1	1	1	0	3	0.810818	5.25548	-0.0243084	-5.17776	0.783201	4.99718	NA	NA	0.41747	1.4764e-07	0.980607	2.2457e-07	0.433509	5.81738e-07	NA	NA	0.806108	0.000106809	0.998327	0.000476952	0.903763	0.000565696	NA	NA
BCKDK	4.4003e-06	0.00183509	-4.59152	Small_Intestine_Terminal_Ileum	1.59445e-06	0.00248868	4.79902	Heart_Atrial_Appendage	1.44685e-06	0.00146718	4.81844	NA	NA	NA	1	1	1	0	3	0.810818	5.25548	-0.0243084	-5.17776	-0.207215	-5.35464	NA	NA	0.41747	1.4764e-07	0.980607	2.2457e-07	0.835842	8.5729e-08	NA	NA	0.806108	0.000106809	0.998327	0.000476952	0.978657	0.000154162	NA	NA
BCKDK	4.4003e-06	0.00183509	-4.59152	Small_Intestine_Terminal_Ileum	1.59445e-06	0.00248868	4.79902	Liver	1.09686e-06	0.00113648	4.87341	NA	NA	NA	1	1	1	0	3	0.810818	5.25548	-0.0243084	-5.17776	0.160691	-5.24768	NA	NA	0.41747	1.4764e-07	0.980607	2.2457e-07	0.872337	1.54026e-07	NA	NA	0.806108	0.000106809	0.998327	0.000476952	0.983249	0.000188355	NA	NA
BCKDK	4.4003e-06	0.00183509	-4.59152	Small_Intestine_Terminal_Ileum	1.59445e-06	0.00248868	4.79902	Lung	1.12747e-06	0.00127476	4.86798	NA	NA	NA	1	1	1	0	3	0.810818	5.25548	-0.0243084	-5.17776	-0.0856861	-5.35356	NA	NA	0.41747	1.4764e-07	0.980607	2.2457e-07	0.931716	8.62393e-08	NA	NA	0.806108	0.000106809	0.998327	0.000476952	0.993339	0.000152307	NA	NA
BCKDK	4.4003e-06	0.00183509	-4.59152	Small_Intestine_Terminal_Ileum	1.59445e-06	0.00248868	4.79902	Minor_Salivary_Gland	7.95092e-07	0.00115586	4.93657	NA	NA	NA	1	1	1	0	3	0.810818	5.25548	-0.0243084	-5.17776	-0.0775143	-5.42474	NA	NA	0.41747	1.4764e-07	0.980607	2.2457e-07	0.938214	5.80392e-08	NA	NA	0.806108	0.000106809	0.998327	0.000476952	0.993181	0.000131414	NA	NA
BCKDK	4.4003e-06	0.00183509	-4.59152	Small_Intestine_Terminal_Ileum	1.59445e-06	0.00248868	4.79902	Muscle_Skeletal	1.232e-06	0.00148484	-4.85042	NA	NA	NA	1	1	1	0	3	0.810818	5.25548	-0.0243084	-5.17776	-0.188121	5.21013	NA	NA	0.41747	1.4764e-07	0.980607	2.2457e-07	0.850782	1.8871e-07	NA	NA	0.806108	0.000106809	0.998327	0.000476952	0.979231	0.000399341	NA	NA
BCKDK	4.4003e-06	0.00183509	-4.59152	Small_Intestine_Terminal_Ileum	1.59445e-06	0.00248868	4.79902	Ovary	2.98367e-06	0.00221629	4.67194	NA	NA	NA	1	1	1	0	3	0.810818	5.25548	-0.0243084	-5.17776	-0.488085	-5.32217	NA	NA	0.41747	1.4764e-07	0.980607	2.2457e-07	0.625489	1.02539e-07	NA	NA	0.806108	0.000106809	0.998327	0.000476952	0.946269	0.000130893	NA	NA
BCKDK	4.4003e-06	0.00183509	-4.59152	Small_Intestine_Terminal_Ileum	1.59445e-06	0.00248868	4.79902	Pancreas	1.52301e-06	0.00171787	4.80819	NA	NA	NA	1	1	1	0	3	0.810818	5.25548	-0.0243084	-5.17776	0.104128	-5.20215	NA	NA	0.41747	1.4764e-07	0.980607	2.2457e-07	0.917068	1.97001e-07	NA	NA	0.806108	0.000106809	0.998327	0.000476952	0.990101	0.000263631	NA	NA
BCKDK	4.4003e-06	0.00183509	-4.59152	Small_Intestine_Terminal_Ileum	1.59445e-06	0.00248868	4.79902	Pituitary	8.88579e-06	0.0094591	4.44265	NA	NA	NA	1	1	1	0	3	0.810818	5.25548	-0.0243084	-5.17776	-0.496535	-4.99558	NA	NA	0.41747	1.4764e-07	0.980607	2.2457e-07	0.619517	5.86606e-07	NA	NA	0.806108	0.000106809	0.998327	0.000476952	0.952581	0.000634783	NA	NA
BCKDK	4.4003e-06	0.00183509	-4.59152	Small_Intestine_Terminal_Ileum	1.59445e-06	0.00248868	4.79902	Prostate	1.19698e-06	0.00107534	-4.85614	NA	NA	NA	1	1	1	0	3	0.810818	5.25548	-0.0243084	-5.17776	-0.174751	5.22244	NA	NA	0.41747	1.4764e-07	0.980607	2.2457e-07	0.861275	1.76584e-07	NA	NA	0.806108	0.000106809	0.998327	0.000476952	0.985542	0.000223005	NA	NA
BCKDK	4.4003e-06	0.00183509	-4.59152	Small_Intestine_Terminal_Ileum	1.59445e-06	0.00248868	4.79902	Skin_Not_Sun_Exposed_Suprapubic	1.77398e-06	0.00182237	-4.7776	NA	NA	NA	1	1	1	0	3	0.810818	5.25548	-0.0243084	-5.17776	-0.387426	5.04017	NA	NA	0.41747	1.4764e-07	0.980607	2.2457e-07	0.698441	4.65112e-07	NA	NA	0.806108	0.000106809	0.998327	0.000476952	0.959807	0.000557818	NA	NA
BCKDK	4.4003e-06	0.00183509	-4.59152	Small_Intestine_Terminal_Ileum	1.59445e-06	0.00248868	4.79902	Skin_Sun_Exposed_Lower_leg	1.61133e-06	0.0015631	4.79691	NA	NA	NA	1	1	1	0	3	0.810818	5.25548	-0.0243084	-5.17776	-0.180045	-5.3188	NA	NA	0.41747	1.4764e-07	0.980607	2.2457e-07	0.857117	1.04455e-07	NA	NA	0.806108	0.000106809	0.998327	0.000476952	0.97852	0.000176879	NA	NA
BCKDK	4.4003e-06	0.00183509	-4.59152	Small_Intestine_Terminal_Ileum	1.59445e-06	0.00248868	4.79902	Spleen	3.15894e-06	0.00263571	4.66021	NA	NA	NA	1	1	1	0	3	0.810818	5.25548	-0.0243084	-5.17776	-0.391219	-5.26539	NA	NA	0.41747	1.4764e-07	0.980607	2.2457e-07	0.695635	1.39891e-07	NA	NA	0.806108	0.000106809	0.998327	0.000476952	0.961824	0.000168762	NA	NA
BCKDK	4.4003e-06	0.00183509	-4.59152	Small_Intestine_Terminal_Ileum	1.59445e-06	0.00248868	4.79902	Stomach	1.46324e-06	0.00173755	4.81619	NA	NA	NA	1	1	1	0	3	0.810818	5.25548	-0.0243084	-5.17776	-0.0739974	-5.29172	NA	NA	0.41747	1.4764e-07	0.980607	2.2457e-07	0.941012	1.21171e-07	NA	NA	0.806108	0.000106809	0.998327	0.000476952	0.995303	0.000215631	NA	NA
BCKDK	4.4003e-06	0.00183509	-4.59152	Small_Intestine_Terminal_Ileum	1.59445e-06	0.00248868	4.79902	Testis	1.19123e-05	0.00694772	4.37919	NA	NA	NA	1	1	1	0	3	0.810818	5.25548	-0.0243084	-5.17776	-0.683907	-5.09142	NA	NA	0.41747	1.4764e-07	0.980607	2.2457e-07	0.494034	3.55387e-07	NA	NA	0.806108	0.000106809	0.998327	0.000476952	0.924185	0.000413504	NA	NA
BCKDK	4.4003e-06	0.00183509	-4.59152	Small_Intestine_Terminal_Ileum	1.59445e-06	0.00248868	4.79902	Thyroid	3.30035e-06	0.00257883	4.65118	NA	NA	NA	1	1	1	0	3	0.810818	5.25548	-0.0243084	-5.17776	-0.443905	-5.27945	NA	NA	0.41747	1.4764e-07	0.980607	2.2457e-07	0.657111	1.2957e-07	NA	NA	0.806108	0.000106809	0.998327	0.000476952	0.953017	0.000180028	NA	NA
BCKDK	4.4003e-06	0.00183509	-4.59152	Small_Intestine_Terminal_Ileum	1.59445e-06	0.00248868	4.79902	Uterus	2.90408e-06	0.00282354	4.67749	NA	NA	NA	1	1	1	0	3	0.810818	5.25548	-0.0243084	-5.17776	-0.452646	-5.31214	NA	NA	0.41747	1.4764e-07	0.980607	2.2457e-07	0.650804	1.08345e-07	NA	NA	0.806108	0.000106809	0.998327	0.000476952	0.953461	0.000206634	NA	NA
BCKDK	4.4003e-06	0.00183509	-4.59152	Small_Intestine_Terminal_Ileum	1.59445e-06	0.00248868	4.79902	smultixcan	6.65734e-06	0.00446408	4.59771	NA	NA	NA	1	1	1	0	3	0.810818	5.25548	-0.0243084	-5.17776	-0.172524	-5.09791	NA	NA	0.41747	1.4764e-07	0.980607	2.2457e-07	0.192839	6.24096e-07	NA	NA	0.806108	0.000106809	0.998327	0.000476952	0.768159	0.000663694	NA	NA
BCKDK	4.4003e-06	0.00183509	-4.59152	Spleen	1.1119e-05	0.00828978	4.39418	Adipose_Subcutaneous	2.84271e-06	0.00236108	4.68187	NA	NA	NA	1	1	1	0	3	0.810818	5.25548	-0.652728	-4.99755	-0.411887	-5.29842	NA	NA	0.41747	1.4764e-07	0.513932	5.80633e-07	0.680423	1.16807e-07	NA	NA	0.806108	0.000106809	0.927645	0.000782306	0.958853	0.00016039	NA	NA
BCKDK	4.4003e-06	0.00183509	-4.59152	Spleen	1.1119e-05	0.00828978	4.39418	Adipose_Visceral_Omentum	1.66981e-06	0.00147756	4.78976	NA	NA	NA	1	1	1	0	3	0.810818	5.25548	-0.652728	-4.99755	-0.136191	-5.29109	NA	NA	0.41747	1.4764e-07	0.513932	5.80633e-07	0.891671	1.2159e-07	NA	NA	0.806108	0.000106809	0.927645	0.000782306	0.989116	0.000168244	NA	NA
BCKDK	4.4003e-06	0.00183509	-4.59152	Spleen	1.1119e-05	0.00828978	4.39418	Adrenal_Gland	5.40664e-06	0.00477823	4.54836	NA	NA	NA	1	1	1	0	3	0.810818	5.25548	-0.652728	-4.99755	-0.525879	-5.20439	NA	NA	0.41747	1.4764e-07	0.513932	5.80633e-07	0.598972	1.9463e-07	NA	NA	0.806108	0.000106809	0.927645	0.000782306	0.939859	0.000280725	NA	NA
BCKDK	4.4003e-06	0.00183509	-4.59152	Spleen	1.1119e-05	0.00828978	4.39418	Artery_Aorta	2.05327e-06	0.00187383	4.74811	NA	NA	NA	1	1	1	0	3	0.810818	5.25548	-0.652728	-4.99755	-0.377274	-5.35503	NA	NA	0.41747	1.4764e-07	0.513932	5.80633e-07	0.70597	8.55411e-08	NA	NA	0.806108	0.000106809	0.927645	0.000782306	0.960577	0.000144637	NA	NA
BCKDK	4.4003e-06	0.00183509	-4.59152	Spleen	1.1119e-05	0.00828978	4.39418	Artery_Coronary	8.56434e-07	0.00144823	4.92205	NA	NA	NA	1	1	1	0	3	0.810818	5.25548	-0.652728	-4.99755	0.051204	-5.35047	NA	NA	0.41747	1.4764e-07	0.513932	5.80633e-07	0.959163	8.77274e-08	NA	NA	0.806108	0.000106809	0.927645	0.000782306	0.994846	0.000175038	NA	NA
BCKDK	4.4003e-06	0.00183509	-4.59152	Spleen	1.1119e-05	0.00828978	4.39418	Artery_Tibial	2.12861e-06	0.00163765	4.74081	NA	NA	NA	1	1	1	0	3	0.810818	5.25548	-0.652728	-4.99755	-0.259466	-5.2936	NA	NA	0.41747	1.4764e-07	0.513932	5.80633e-07	0.795275	1.19931e-07	NA	NA	0.806108	0.000106809	0.927645	0.000782306	0.968919	0.000170026	NA	NA
BCKDK	4.4003e-06	0.00183509	-4.59152	Spleen	1.1119e-05	0.00828978	4.39418	Brain_Cerebellar_Hemisphere	4.50124e-06	0.00310798	4.58678	NA	NA	NA	1	1	1	0	3	0.810818	5.25548	-0.652728	-4.99755	-0.536205	-5.25104	NA	NA	0.41747	1.4764e-07	0.513932	5.80633e-07	0.591817	1.51247e-07	NA	NA	0.806108	0.000106809	0.927645	0.000782306	0.934325	0.000249406	NA	NA
BCKDK	4.4003e-06	0.00183509	-4.59152	Spleen	1.1119e-05	0.00828978	4.39418	Brain_Cerebellum	1.46779e-06	0.00163997	-4.81557	NA	NA	NA	1	1	1	0	3	0.810818	5.25548	-0.652728	-4.99755	0.310996	5.39861	NA	NA	0.41747	1.4764e-07	0.513932	5.80633e-07	0.755804	6.71608e-08	NA	NA	0.806108	0.000106809	0.927645	0.000782306	0.970564	0.000144315	NA	NA
BCKDK	4.4003e-06	0.00183509	-4.59152	Spleen	1.1119e-05	0.00828978	4.39418	Brain_Cortex	1.26907e-06	0.00125525	4.84454	NA	NA	NA	1	1	1	0	3	0.810818	5.25548	-0.652728	-4.99755	-0.256068	-5.4053	NA	NA	0.41747	1.4764e-07	0.513932	5.80633e-07	0.797899	6.47003e-08	NA	NA	0.806108	0.000106809	0.927645	0.000782306	0.977045	0.00011237	NA	NA
BCKDK	4.4003e-06	0.00183509	-4.59152	Spleen	1.1119e-05	0.00828978	4.39418	Brain_Hypothalamus	1.41199e-06	0.00263901	4.82331	NA	NA	NA	1	1	1	0	3	0.810818	5.25548	-0.652728	-4.99755	-0.293169	-5.39896	NA	NA	0.41747	1.4764e-07	0.513932	5.80633e-07	0.769393	6.70293e-08	NA	NA	0.806108	0.000106809	0.927645	0.000782306	0.971885	0.000199018	NA	NA
BCKDK	4.4003e-06	0.00183509	-4.59152	Spleen	1.1119e-05	0.00828978	4.39418	Brain_Putamen_basal_ganglia	1.13059e-06	0.00142519	4.86743	NA	NA	NA	1	1	1	0	3	0.810818	5.25548	-0.652728	-4.99755	-0.242149	-5.42398	NA	NA	0.41747	1.4764e-07	0.513932	5.80633e-07	0.808665	5.82878e-08	NA	NA	0.806108	0.000106809	0.927645	0.000782306	0.975654	0.000186013	NA	NA
BCKDK	4.4003e-06	0.00183509	-4.59152	Spleen	1.1119e-05	0.00828978	4.39418	Breast_Mammary_Tissue	1.15843e-06	0.00116753	-4.86262	NA	NA	NA	1	1	1	0	3	0.810818	5.25548	-0.652728	-4.99755	-0.187771	5.2236	NA	NA	0.41747	1.4764e-07	0.513932	5.80633e-07	0.851056	1.75473e-07	NA	NA	0.806108	0.000106809	0.927645	0.000782306	0.982539	0.000211157	NA	NA
BCKDK	4.4003e-06	0.00183509	-4.59152	Spleen	1.1119e-05	0.00828978	4.39418	Cells_Cultured_fibroblasts	1.01786e-06	0.00109128	-4.88815	NA	NA	NA	1	1	1	0	3	0.810818	5.25548	-0.652728	-4.99755	-0.261693	5.21793	NA	NA	0.41747	1.4764e-07	0.513932	5.80633e-07	0.793558	1.8093e-07	NA	NA	0.806108	0.000106809	0.927645	0.000782306	0.972855	0.000222544	NA	NA
BCKDK	4.4003e-06	0.00183509	-4.59152	Spleen	1.1119e-05	0.00828978	4.39418	Cells_EBV-transformed_lymphocytes	3.0117e-06	0.0022543	4.67002	NA	NA	NA	1	1	1	0	3	0.810818	5.25548	-0.652728	-4.99755	-0.469257	-5.31152	NA	NA	0.41747	1.4764e-07	0.513932	5.80633e-07	0.638886	1.08712e-07	NA	NA	0.806108	0.000106809	0.927645	0.000782306	0.946747	0.000137903	NA	NA
BCKDK	4.4003e-06	0.00183509	-4.59152	Spleen	1.1119e-05	0.00828978	4.39418	Colon_Sigmoid	2.21465e-06	0.0018075	4.73278	NA	NA	NA	1	1	1	0	3	0.810818	5.25548	-0.652728	-4.99755	-0.378913	-5.33904	NA	NA	0.41747	1.4764e-07	0.513932	5.80633e-07	0.704752	9.34396e-08	NA	NA	0.806108	0.000106809	0.927645	0.000782306	0.960452	0.000145752	NA	NA
BCKDK	4.4003e-06	0.00183509	-4.59152	Spleen	1.1119e-05	0.00828978	4.39418	Esophagus_Muscularis	2.12256e-05	0.00954743	-4.25159	NA	NA	NA	1	1	1	0	3	0.810818	5.25548	-0.652728	-4.99755	0.783201	4.99718	NA	NA	0.41747	1.4764e-07	0.513932	5.80633e-07	0.433509	5.81738e-07	NA	NA	0.806108	0.000106809	0.927645	0.000782306	0.903763	0.000565696	NA	NA
BCKDK	4.4003e-06	0.00183509	-4.59152	Spleen	1.1119e-05	0.00828978	4.39418	Heart_Atrial_Appendage	1.44685e-06	0.00146718	4.81844	NA	NA	NA	1	1	1	0	3	0.810818	5.25548	-0.652728	-4.99755	-0.207215	-5.35464	NA	NA	0.41747	1.4764e-07	0.513932	5.80633e-07	0.835842	8.5729e-08	NA	NA	0.806108	0.000106809	0.927645	0.000782306	0.978657	0.000154162	NA	NA
BCKDK	4.4003e-06	0.00183509	-4.59152	Spleen	1.1119e-05	0.00828978	4.39418	Liver	1.09686e-06	0.00113648	4.87341	NA	NA	NA	1	1	1	0	3	0.810818	5.25548	-0.652728	-4.99755	0.160691	-5.24768	NA	NA	0.41747	1.4764e-07	0.513932	5.80633e-07	0.872337	1.54026e-07	NA	NA	0.806108	0.000106809	0.927645	0.000782306	0.983249	0.000188355	NA	NA
BCKDK	4.4003e-06	0.00183509	-4.59152	Spleen	1.1119e-05	0.00828978	4.39418	Lung	1.12747e-06	0.00127476	4.86798	NA	NA	NA	1	1	1	0	3	0.810818	5.25548	-0.652728	-4.99755	-0.0856861	-5.35356	NA	NA	0.41747	1.4764e-07	0.513932	5.80633e-07	0.931716	8.62393e-08	NA	NA	0.806108	0.000106809	0.927645	0.000782306	0.993339	0.000152307	NA	NA
BCKDK	4.4003e-06	0.00183509	-4.59152	Spleen	1.1119e-05	0.00828978	4.39418	Minor_Salivary_Gland	7.95092e-07	0.00115586	4.93657	NA	NA	NA	1	1	1	0	3	0.810818	5.25548	-0.652728	-4.99755	-0.0775143	-5.42474	NA	NA	0.41747	1.4764e-07	0.513932	5.80633e-07	0.938214	5.80392e-08	NA	NA	0.806108	0.000106809	0.927645	0.000782306	0.993181	0.000131414	NA	NA
BCKDK	4.4003e-06	0.00183509	-4.59152	Spleen	1.1119e-05	0.00828978	4.39418	Muscle_Skeletal	1.232e-06	0.00148484	-4.85042	NA	NA	NA	1	1	1	0	3	0.810818	5.25548	-0.652728	-4.99755	-0.188121	5.21013	NA	NA	0.41747	1.4764e-07	0.513932	5.80633e-07	0.850782	1.8871e-07	NA	NA	0.806108	0.000106809	0.927645	0.000782306	0.979231	0.000399341	NA	NA
BCKDK	4.4003e-06	0.00183509	-4.59152	Spleen	1.1119e-05	0.00828978	4.39418	Ovary	2.98367e-06	0.00221629	4.67194	NA	NA	NA	1	1	1	0	3	0.810818	5.25548	-0.652728	-4.99755	-0.488085	-5.32217	NA	NA	0.41747	1.4764e-07	0.513932	5.80633e-07	0.625489	1.02539e-07	NA	NA	0.806108	0.000106809	0.927645	0.000782306	0.946269	0.000130893	NA	NA
BCKDK	4.4003e-06	0.00183509	-4.59152	Spleen	1.1119e-05	0.00828978	4.39418	Pancreas	1.52301e-06	0.00171787	4.80819	NA	NA	NA	1	1	1	0	3	0.810818	5.25548	-0.652728	-4.99755	0.104128	-5.20215	NA	NA	0.41747	1.4764e-07	0.513932	5.80633e-07	0.917068	1.97001e-07	NA	NA	0.806108	0.000106809	0.927645	0.000782306	0.990101	0.000263631	NA	NA
BCKDK	4.4003e-06	0.00183509	-4.59152	Spleen	1.1119e-05	0.00828978	4.39418	Pituitary	8.88579e-06	0.0094591	4.44265	NA	NA	NA	1	1	1	0	3	0.810818	5.25548	-0.652728	-4.99755	-0.496535	-4.99558	NA	NA	0.41747	1.4764e-07	0.513932	5.80633e-07	0.619517	5.86606e-07	NA	NA	0.806108	0.000106809	0.927645	0.000782306	0.952581	0.000634783	NA	NA
BCKDK	4.4003e-06	0.00183509	-4.59152	Spleen	1.1119e-05	0.00828978	4.39418	Prostate	1.19698e-06	0.00107534	-4.85614	NA	NA	NA	1	1	1	0	3	0.810818	5.25548	-0.652728	-4.99755	-0.174751	5.22244	NA	NA	0.41747	1.4764e-07	0.513932	5.80633e-07	0.861275	1.76584e-07	NA	NA	0.806108	0.000106809	0.927645	0.000782306	0.985542	0.000223005	NA	NA
BCKDK	4.4003e-06	0.00183509	-4.59152	Spleen	1.1119e-05	0.00828978	4.39418	Skin_Not_Sun_Exposed_Suprapubic	1.77398e-06	0.00182237	-4.7776	NA	NA	NA	1	1	1	0	3	0.810818	5.25548	-0.652728	-4.99755	-0.387426	5.04017	NA	NA	0.41747	1.4764e-07	0.513932	5.80633e-07	0.698441	4.65112e-07	NA	NA	0.806108	0.000106809	0.927645	0.000782306	0.959807	0.000557818	NA	NA
BCKDK	4.4003e-06	0.00183509	-4.59152	Spleen	1.1119e-05	0.00828978	4.39418	Skin_Sun_Exposed_Lower_leg	1.61133e-06	0.0015631	4.79691	NA	NA	NA	1	1	1	0	3	0.810818	5.25548	-0.652728	-4.99755	-0.180045	-5.3188	NA	NA	0.41747	1.4764e-07	0.513932	5.80633e-07	0.857117	1.04455e-07	NA	NA	0.806108	0.000106809	0.927645	0.000782306	0.97852	0.000176879	NA	NA
BCKDK	4.4003e-06	0.00183509	-4.59152	Spleen	1.1119e-05	0.00828978	4.39418	Spleen	3.15894e-06	0.00263571	4.66021	NA	NA	NA	1	1	1	0	3	0.810818	5.25548	-0.652728	-4.99755	-0.391219	-5.26539	NA	NA	0.41747	1.4764e-07	0.513932	5.80633e-07	0.695635	1.39891e-07	NA	NA	0.806108	0.000106809	0.927645	0.000782306	0.961824	0.000168762	NA	NA
BCKDK	4.4003e-06	0.00183509	-4.59152	Spleen	1.1119e-05	0.00828978	4.39418	Stomach	1.46324e-06	0.00173755	4.81619	NA	NA	NA	1	1	1	0	3	0.810818	5.25548	-0.652728	-4.99755	-0.0739974	-5.29172	NA	NA	0.41747	1.4764e-07	0.513932	5.80633e-07	0.941012	1.21171e-07	NA	NA	0.806108	0.000106809	0.927645	0.000782306	0.995303	0.000215631	NA	NA
BCKDK	4.4003e-06	0.00183509	-4.59152	Spleen	1.1119e-05	0.00828978	4.39418	Testis	1.19123e-05	0.00694772	4.37919	NA	NA	NA	1	1	1	0	3	0.810818	5.25548	-0.652728	-4.99755	-0.683907	-5.09142	NA	NA	0.41747	1.4764e-07	0.513932	5.80633e-07	0.494034	3.55387e-07	NA	NA	0.806108	0.000106809	0.927645	0.000782306	0.924185	0.000413504	NA	NA
BCKDK	4.4003e-06	0.00183509	-4.59152	Spleen	1.1119e-05	0.00828978	4.39418	Thyroid	3.30035e-06	0.00257883	4.65118	NA	NA	NA	1	1	1	0	3	0.810818	5.25548	-0.652728	-4.99755	-0.443905	-5.27945	NA	NA	0.41747	1.4764e-07	0.513932	5.80633e-07	0.657111	1.2957e-07	NA	NA	0.806108	0.000106809	0.927645	0.000782306	0.953017	0.000180028	NA	NA
BCKDK	4.4003e-06	0.00183509	-4.59152	Spleen	1.1119e-05	0.00828978	4.39418	Uterus	2.90408e-06	0.00282354	4.67749	NA	NA	NA	1	1	1	0	3	0.810818	5.25548	-0.652728	-4.99755	-0.452646	-5.31214	NA	NA	0.41747	1.4764e-07	0.513932	5.80633e-07	0.650804	1.08345e-07	NA	NA	0.806108	0.000106809	0.927645	0.000782306	0.953461	0.000206634	NA	NA
BCKDK	4.4003e-06	0.00183509	-4.59152	Spleen	1.1119e-05	0.00828978	4.39418	smultixcan	6.65734e-06	0.00446408	4.59771	NA	NA	NA	1	1	1	0	3	0.810818	5.25548	-0.652728	-4.99755	-0.172524	-5.09791	NA	NA	0.41747	1.4764e-07	0.513932	5.80633e-07	0.192839	6.24096e-07	NA	NA	0.806108	0.000106809	0.927645	0.000782306	0.768159	0.000663694	NA	NA
BCKDK	4.4003e-06	0.00183509	-4.59152	Stomach	7.08514e-06	0.00569409	-4.49111	Adipose_Subcutaneous	2.84271e-06	0.00236108	4.68187	NA	NA	NA	1	1	1	0	3	0.810818	5.25548	0.612451	5.09137	-0.411887	-5.29842	NA	NA	0.41747	1.4764e-07	0.540239	3.55493e-07	0.680423	1.16807e-07	NA	NA	0.806108	0.000106809	0.927271	0.000537862	0.958853	0.00016039	NA	NA
BCKDK	4.4003e-06	0.00183509	-4.59152	Stomach	7.08514e-06	0.00569409	-4.49111	Adipose_Visceral_Omentum	1.66981e-06	0.00147756	4.78976	NA	NA	NA	1	1	1	0	3	0.810818	5.25548	0.612451	5.09137	-0.136191	-5.29109	NA	NA	0.41747	1.4764e-07	0.540239	3.55493e-07	0.891671	1.2159e-07	NA	NA	0.806108	0.000106809	0.927271	0.000537862	0.989116	0.000168244	NA	NA
BCKDK	4.4003e-06	0.00183509	-4.59152	Stomach	7.08514e-06	0.00569409	-4.49111	Adrenal_Gland	5.40664e-06	0.00477823	4.54836	NA	NA	NA	1	1	1	0	3	0.810818	5.25548	0.612451	5.09137	-0.525879	-5.20439	NA	NA	0.41747	1.4764e-07	0.540239	3.55493e-07	0.598972	1.9463e-07	NA	NA	0.806108	0.000106809	0.927271	0.000537862	0.939859	0.000280725	NA	NA
BCKDK	4.4003e-06	0.00183509	-4.59152	Stomach	7.08514e-06	0.00569409	-4.49111	Artery_Aorta	2.05327e-06	0.00187383	4.74811	NA	NA	NA	1	1	1	0	3	0.810818	5.25548	0.612451	5.09137	-0.377274	-5.35503	NA	NA	0.41747	1.4764e-07	0.540239	3.55493e-07	0.70597	8.55411e-08	NA	NA	0.806108	0.000106809	0.927271	0.000537862	0.960577	0.000144637	NA	NA
BCKDK	4.4003e-06	0.00183509	-4.59152	Stomach	7.08514e-06	0.00569409	-4.49111	Artery_Coronary	8.56434e-07	0.00144823	4.92205	NA	NA	NA	1	1	1	0	3	0.810818	5.25548	0.612451	5.09137	0.051204	-5.35047	NA	NA	0.41747	1.4764e-07	0.540239	3.55493e-07	0.959163	8.77274e-08	NA	NA	0.806108	0.000106809	0.927271	0.000537862	0.994846	0.000175038	NA	NA
BCKDK	4.4003e-06	0.00183509	-4.59152	Stomach	7.08514e-06	0.00569409	-4.49111	Artery_Tibial	2.12861e-06	0.00163765	4.74081	NA	NA	NA	1	1	1	0	3	0.810818	5.25548	0.612451	5.09137	-0.259466	-5.2936	NA	NA	0.41747	1.4764e-07	0.540239	3.55493e-07	0.795275	1.19931e-07	NA	NA	0.806108	0.000106809	0.927271	0.000537862	0.968919	0.000170026	NA	NA
BCKDK	4.4003e-06	0.00183509	-4.59152	Stomach	7.08514e-06	0.00569409	-4.49111	Brain_Cerebellar_Hemisphere	4.50124e-06	0.00310798	4.58678	NA	NA	NA	1	1	1	0	3	0.810818	5.25548	0.612451	5.09137	-0.536205	-5.25104	NA	NA	0.41747	1.4764e-07	0.540239	3.55493e-07	0.591817	1.51247e-07	NA	NA	0.806108	0.000106809	0.927271	0.000537862	0.934325	0.000249406	NA	NA
BCKDK	4.4003e-06	0.00183509	-4.59152	Stomach	7.08514e-06	0.00569409	-4.49111	Brain_Cerebellum	1.46779e-06	0.00163997	-4.81557	NA	NA	NA	1	1	1	0	3	0.810818	5.25548	0.612451	5.09137	0.310996	5.39861	NA	NA	0.41747	1.4764e-07	0.540239	3.55493e-07	0.755804	6.71608e-08	NA	NA	0.806108	0.000106809	0.927271	0.000537862	0.970564	0.000144315	NA	NA
BCKDK	4.4003e-06	0.00183509	-4.59152	Stomach	7.08514e-06	0.00569409	-4.49111	Brain_Cortex	1.26907e-06	0.00125525	4.84454	NA	NA	NA	1	1	1	0	3	0.810818	5.25548	0.612451	5.09137	-0.256068	-5.4053	NA	NA	0.41747	1.4764e-07	0.540239	3.55493e-07	0.797899	6.47003e-08	NA	NA	0.806108	0.000106809	0.927271	0.000537862	0.977045	0.00011237	NA	NA
BCKDK	4.4003e-06	0.00183509	-4.59152	Stomach	7.08514e-06	0.00569409	-4.49111	Brain_Hypothalamus	1.41199e-06	0.00263901	4.82331	NA	NA	NA	1	1	1	0	3	0.810818	5.25548	0.612451	5.09137	-0.293169	-5.39896	NA	NA	0.41747	1.4764e-07	0.540239	3.55493e-07	0.769393	6.70293e-08	NA	NA	0.806108	0.000106809	0.927271	0.000537862	0.971885	0.000199018	NA	NA
BCKDK	4.4003e-06	0.00183509	-4.59152	Stomach	7.08514e-06	0.00569409	-4.49111	Brain_Putamen_basal_ganglia	1.13059e-06	0.00142519	4.86743	NA	NA	NA	1	1	1	0	3	0.810818	5.25548	0.612451	5.09137	-0.242149	-5.42398	NA	NA	0.41747	1.4764e-07	0.540239	3.55493e-07	0.808665	5.82878e-08	NA	NA	0.806108	0.000106809	0.927271	0.000537862	0.975654	0.000186013	NA	NA
BCKDK	4.4003e-06	0.00183509	-4.59152	Stomach	7.08514e-06	0.00569409	-4.49111	Breast_Mammary_Tissue	1.15843e-06	0.00116753	-4.86262	NA	NA	NA	1	1	1	0	3	0.810818	5.25548	0.612451	5.09137	-0.187771	5.2236	NA	NA	0.41747	1.4764e-07	0.540239	3.55493e-07	0.851056	1.75473e-07	NA	NA	0.806108	0.000106809	0.927271	0.000537862	0.982539	0.000211157	NA	NA
BCKDK	4.4003e-06	0.00183509	-4.59152	Stomach	7.08514e-06	0.00569409	-4.49111	Cells_Cultured_fibroblasts	1.01786e-06	0.00109128	-4.88815	NA	NA	NA	1	1	1	0	3	0.810818	5.25548	0.612451	5.09137	-0.261693	5.21793	NA	NA	0.41747	1.4764e-07	0.540239	3.55493e-07	0.793558	1.8093e-07	NA	NA	0.806108	0.000106809	0.927271	0.000537862	0.972855	0.000222544	NA	NA
BCKDK	4.4003e-06	0.00183509	-4.59152	Stomach	7.08514e-06	0.00569409	-4.49111	Cells_EBV-transformed_lymphocytes	3.0117e-06	0.0022543	4.67002	NA	NA	NA	1	1	1	0	3	0.810818	5.25548	0.612451	5.09137	-0.469257	-5.31152	NA	NA	0.41747	1.4764e-07	0.540239	3.55493e-07	0.638886	1.08712e-07	NA	NA	0.806108	0.000106809	0.927271	0.000537862	0.946747	0.000137903	NA	NA
BCKDK	4.4003e-06	0.00183509	-4.59152	Stomach	7.08514e-06	0.00569409	-4.49111	Colon_Sigmoid	2.21465e-06	0.0018075	4.73278	NA	NA	NA	1	1	1	0	3	0.810818	5.25548	0.612451	5.09137	-0.378913	-5.33904	NA	NA	0.41747	1.4764e-07	0.540239	3.55493e-07	0.704752	9.34396e-08	NA	NA	0.806108	0.000106809	0.927271	0.000537862	0.960452	0.000145752	NA	NA
BCKDK	4.4003e-06	0.00183509	-4.59152	Stomach	7.08514e-06	0.00569409	-4.49111	Esophagus_Muscularis	2.12256e-05	0.00954743	-4.25159	NA	NA	NA	1	1	1	0	3	0.810818	5.25548	0.612451	5.09137	0.783201	4.99718	NA	NA	0.41747	1.4764e-07	0.540239	3.55493e-07	0.433509	5.81738e-07	NA	NA	0.806108	0.000106809	0.927271	0.000537862	0.903763	0.000565696	NA	NA
BCKDK	4.4003e-06	0.00183509	-4.59152	Stomach	7.08514e-06	0.00569409	-4.49111	Heart_Atrial_Appendage	1.44685e-06	0.00146718	4.81844	NA	NA	NA	1	1	1	0	3	0.810818	5.25548	0.612451	5.09137	-0.207215	-5.35464	NA	NA	0.41747	1.4764e-07	0.540239	3.55493e-07	0.835842	8.5729e-08	NA	NA	0.806108	0.000106809	0.927271	0.000537862	0.978657	0.000154162	NA	NA
BCKDK	4.4003e-06	0.00183509	-4.59152	Stomach	7.08514e-06	0.00569409	-4.49111	Liver	1.09686e-06	0.00113648	4.87341	NA	NA	NA	1	1	1	0	3	0.810818	5.25548	0.612451	5.09137	0.160691	-5.24768	NA	NA	0.41747	1.4764e-07	0.540239	3.55493e-07	0.872337	1.54026e-07	NA	NA	0.806108	0.000106809	0.927271	0.000537862	0.983249	0.000188355	NA	NA
BCKDK	4.4003e-06	0.00183509	-4.59152	Stomach	7.08514e-06	0.00569409	-4.49111	Lung	1.12747e-06	0.00127476	4.86798	NA	NA	NA	1	1	1	0	3	0.810818	5.25548	0.612451	5.09137	-0.0856861	-5.35356	NA	NA	0.41747	1.4764e-07	0.540239	3.55493e-07	0.931716	8.62393e-08	NA	NA	0.806108	0.000106809	0.927271	0.000537862	0.993339	0.000152307	NA	NA
BCKDK	4.4003e-06	0.00183509	-4.59152	Stomach	7.08514e-06	0.00569409	-4.49111	Minor_Salivary_Gland	7.95092e-07	0.00115586	4.93657	NA	NA	NA	1	1	1	0	3	0.810818	5.25548	0.612451	5.09137	-0.0775143	-5.42474	NA	NA	0.41747	1.4764e-07	0.540239	3.55493e-07	0.938214	5.80392e-08	NA	NA	0.806108	0.000106809	0.927271	0.000537862	0.993181	0.000131414	NA	NA
BCKDK	4.4003e-06	0.00183509	-4.59152	Stomach	7.08514e-06	0.00569409	-4.49111	Muscle_Skeletal	1.232e-06	0.00148484	-4.85042	NA	NA	NA	1	1	1	0	3	0.810818	5.25548	0.612451	5.09137	-0.188121	5.21013	NA	NA	0.41747	1.4764e-07	0.540239	3.55493e-07	0.850782	1.8871e-07	NA	NA	0.806108	0.000106809	0.927271	0.000537862	0.979231	0.000399341	NA	NA
BCKDK	4.4003e-06	0.00183509	-4.59152	Stomach	7.08514e-06	0.00569409	-4.49111	Ovary	2.98367e-06	0.00221629	4.67194	NA	NA	NA	1	1	1	0	3	0.810818	5.25548	0.612451	5.09137	-0.488085	-5.32217	NA	NA	0.41747	1.4764e-07	0.540239	3.55493e-07	0.625489	1.02539e-07	NA	NA	0.806108	0.000106809	0.927271	0.000537862	0.946269	0.000130893	NA	NA
BCKDK	4.4003e-06	0.00183509	-4.59152	Stomach	7.08514e-06	0.00569409	-4.49111	Pancreas	1.52301e-06	0.00171787	4.80819	NA	NA	NA	1	1	1	0	3	0.810818	5.25548	0.612451	5.09137	0.104128	-5.20215	NA	NA	0.41747	1.4764e-07	0.540239	3.55493e-07	0.917068	1.97001e-07	NA	NA	0.806108	0.000106809	0.927271	0.000537862	0.990101	0.000263631	NA	NA
BCKDK	4.4003e-06	0.00183509	-4.59152	Stomach	7.08514e-06	0.00569409	-4.49111	Pituitary	8.88579e-06	0.0094591	4.44265	NA	NA	NA	1	1	1	0	3	0.810818	5.25548	0.612451	5.09137	-0.496535	-4.99558	NA	NA	0.41747	1.4764e-07	0.540239	3.55493e-07	0.619517	5.86606e-07	NA	NA	0.806108	0.000106809	0.927271	0.000537862	0.952581	0.000634783	NA	NA
BCKDK	4.4003e-06	0.00183509	-4.59152	Stomach	7.08514e-06	0.00569409	-4.49111	Prostate	1.19698e-06	0.00107534	-4.85614	NA	NA	NA	1	1	1	0	3	0.810818	5.25548	0.612451	5.09137	-0.174751	5.22244	NA	NA	0.41747	1.4764e-07	0.540239	3.55493e-07	0.861275	1.76584e-07	NA	NA	0.806108	0.000106809	0.927271	0.000537862	0.985542	0.000223005	NA	NA
BCKDK	4.4003e-06	0.00183509	-4.59152	Stomach	7.08514e-06	0.00569409	-4.49111	Skin_Not_Sun_Exposed_Suprapubic	1.77398e-06	0.00182237	-4.7776	NA	NA	NA	1	1	1	0	3	0.810818	5.25548	0.612451	5.09137	-0.387426	5.04017	NA	NA	0.41747	1.4764e-07	0.540239	3.55493e-07	0.698441	4.65112e-07	NA	NA	0.806108	0.000106809	0.927271	0.000537862	0.959807	0.000557818	NA	NA
BCKDK	4.4003e-06	0.00183509	-4.59152	Stomach	7.08514e-06	0.00569409	-4.49111	Skin_Sun_Exposed_Lower_leg	1.61133e-06	0.0015631	4.79691	NA	NA	NA	1	1	1	0	3	0.810818	5.25548	0.612451	5.09137	-0.180045	-5.3188	NA	NA	0.41747	1.4764e-07	0.540239	3.55493e-07	0.857117	1.04455e-07	NA	NA	0.806108	0.000106809	0.927271	0.000537862	0.97852	0.000176879	NA	NA
BCKDK	4.4003e-06	0.00183509	-4.59152	Stomach	7.08514e-06	0.00569409	-4.49111	Spleen	3.15894e-06	0.00263571	4.66021	NA	NA	NA	1	1	1	0	3	0.810818	5.25548	0.612451	5.09137	-0.391219	-5.26539	NA	NA	0.41747	1.4764e-07	0.540239	3.55493e-07	0.695635	1.39891e-07	NA	NA	0.806108	0.000106809	0.927271	0.000537862	0.961824	0.000168762	NA	NA
BCKDK	4.4003e-06	0.00183509	-4.59152	Stomach	7.08514e-06	0.00569409	-4.49111	Stomach	1.46324e-06	0.00173755	4.81619	NA	NA	NA	1	1	1	0	3	0.810818	5.25548	0.612451	5.09137	-0.0739974	-5.29172	NA	NA	0.41747	1.4764e-07	0.540239	3.55493e-07	0.941012	1.21171e-07	NA	NA	0.806108	0.000106809	0.927271	0.000537862	0.995303	0.000215631	NA	NA
BCKDK	4.4003e-06	0.00183509	-4.59152	Stomach	7.08514e-06	0.00569409	-4.49111	Testis	1.19123e-05	0.00694772	4.37919	NA	NA	NA	1	1	1	0	3	0.810818	5.25548	0.612451	5.09137	-0.683907	-5.09142	NA	NA	0.41747	1.4764e-07	0.540239	3.55493e-07	0.494034	3.55387e-07	NA	NA	0.806108	0.000106809	0.927271	0.000537862	0.924185	0.000413504	NA	NA
BCKDK	4.4003e-06	0.00183509	-4.59152	Stomach	7.08514e-06	0.00569409	-4.49111	Thyroid	3.30035e-06	0.00257883	4.65118	NA	NA	NA	1	1	1	0	3	0.810818	5.25548	0.612451	5.09137	-0.443905	-5.27945	NA	NA	0.41747	1.4764e-07	0.540239	3.55493e-07	0.657111	1.2957e-07	NA	NA	0.806108	0.000106809	0.927271	0.000537862	0.953017	0.000180028	NA	NA
BCKDK	4.4003e-06	0.00183509	-4.59152	Stomach	7.08514e-06	0.00569409	-4.49111	Uterus	2.90408e-06	0.00282354	4.67749	NA	NA	NA	1	1	1	0	3	0.810818	5.25548	0.612451	5.09137	-0.452646	-5.31214	NA	NA	0.41747	1.4764e-07	0.540239	3.55493e-07	0.650804	1.08345e-07	NA	NA	0.806108	0.000106809	0.927271	0.000537862	0.953461	0.000206634	NA	NA
BCKDK	4.4003e-06	0.00183509	-4.59152	Stomach	7.08514e-06	0.00569409	-4.49111	smultixcan	6.65734e-06	0.00446408	4.59771	NA	NA	NA	1	1	1	0	3	0.810818	5.25548	0.612451	5.09137	-0.172524	-5.09791	NA	NA	0.41747	1.4764e-07	0.540239	3.55493e-07	0.192839	6.24096e-07	NA	NA	0.806108	0.000106809	0.927271	0.000537862	0.768159	0.000663694	NA	NA
BCKDK	4.4003e-06	0.00183509	-4.59152	Thyroid	1.43108e-06	0.0032122	4.82063	Adipose_Subcutaneous	2.84271e-06	0.00236108	4.68187	NA	NA	NA	1	1	1	0	3	0.810818	5.25548	-0.0311982	-5.20383	-0.411887	-5.29842	NA	NA	0.41747	1.4764e-07	0.975111	1.95223e-07	0.680423	1.16807e-07	NA	NA	0.806108	0.000106809	0.998266	0.000527415	0.958853	0.00016039	NA	NA
BCKDK	4.4003e-06	0.00183509	-4.59152	Thyroid	1.43108e-06	0.0032122	4.82063	Adipose_Visceral_Omentum	1.66981e-06	0.00147756	4.78976	NA	NA	NA	1	1	1	0	3	0.810818	5.25548	-0.0311982	-5.20383	-0.136191	-5.29109	NA	NA	0.41747	1.4764e-07	0.975111	1.95223e-07	0.891671	1.2159e-07	NA	NA	0.806108	0.000106809	0.998266	0.000527415	0.989116	0.000168244	NA	NA
BCKDK	4.4003e-06	0.00183509	-4.59152	Thyroid	1.43108e-06	0.0032122	4.82063	Adrenal_Gland	5.40664e-06	0.00477823	4.54836	NA	NA	NA	1	1	1	0	3	0.810818	5.25548	-0.0311982	-5.20383	-0.525879	-5.20439	NA	NA	0.41747	1.4764e-07	0.975111	1.95223e-07	0.598972	1.9463e-07	NA	NA	0.806108	0.000106809	0.998266	0.000527415	0.939859	0.000280725	NA	NA
BCKDK	4.4003e-06	0.00183509	-4.59152	Thyroid	1.43108e-06	0.0032122	4.82063	Artery_Aorta	2.05327e-06	0.00187383	4.74811	NA	NA	NA	1	1	1	0	3	0.810818	5.25548	-0.0311982	-5.20383	-0.377274	-5.35503	NA	NA	0.41747	1.4764e-07	0.975111	1.95223e-07	0.70597	8.55411e-08	NA	NA	0.806108	0.000106809	0.998266	0.000527415	0.960577	0.000144637	NA	NA
BCKDK	4.4003e-06	0.00183509	-4.59152	Thyroid	1.43108e-06	0.0032122	4.82063	Artery_Coronary	8.56434e-07	0.00144823	4.92205	NA	NA	NA	1	1	1	0	3	0.810818	5.25548	-0.0311982	-5.20383	0.051204	-5.35047	NA	NA	0.41747	1.4764e-07	0.975111	1.95223e-07	0.959163	8.77274e-08	NA	NA	0.806108	0.000106809	0.998266	0.000527415	0.994846	0.000175038	NA	NA
BCKDK	4.4003e-06	0.00183509	-4.59152	Thyroid	1.43108e-06	0.0032122	4.82063	Artery_Tibial	2.12861e-06	0.00163765	4.74081	NA	NA	NA	1	1	1	0	3	0.810818	5.25548	-0.0311982	-5.20383	-0.259466	-5.2936	NA	NA	0.41747	1.4764e-07	0.975111	1.95223e-07	0.795275	1.19931e-07	NA	NA	0.806108	0.000106809	0.998266	0.000527415	0.968919	0.000170026	NA	NA
BCKDK	4.4003e-06	0.00183509	-4.59152	Thyroid	1.43108e-06	0.0032122	4.82063	Brain_Cerebellar_Hemisphere	4.50124e-06	0.00310798	4.58678	NA	NA	NA	1	1	1	0	3	0.810818	5.25548	-0.0311982	-5.20383	-0.536205	-5.25104	NA	NA	0.41747	1.4764e-07	0.975111	1.95223e-07	0.591817	1.51247e-07	NA	NA	0.806108	0.000106809	0.998266	0.000527415	0.934325	0.000249406	NA	NA
BCKDK	4.4003e-06	0.00183509	-4.59152	Thyroid	1.43108e-06	0.0032122	4.82063	Brain_Cerebellum	1.46779e-06	0.00163997	-4.81557	NA	NA	NA	1	1	1	0	3	0.810818	5.25548	-0.0311982	-5.20383	0.310996	5.39861	NA	NA	0.41747	1.4764e-07	0.975111	1.95223e-07	0.755804	6.71608e-08	NA	NA	0.806108	0.000106809	0.998266	0.000527415	0.970564	0.000144315	NA	NA
BCKDK	4.4003e-06	0.00183509	-4.59152	Thyroid	1.43108e-06	0.0032122	4.82063	Brain_Cortex	1.26907e-06	0.00125525	4.84454	NA	NA	NA	1	1	1	0	3	0.810818	5.25548	-0.0311982	-5.20383	-0.256068	-5.4053	NA	NA	0.41747	1.4764e-07	0.975111	1.95223e-07	0.797899	6.47003e-08	NA	NA	0.806108	0.000106809	0.998266	0.000527415	0.977045	0.00011237	NA	NA
BCKDK	4.4003e-06	0.00183509	-4.59152	Thyroid	1.43108e-06	0.0032122	4.82063	Brain_Hypothalamus	1.41199e-06	0.00263901	4.82331	NA	NA	NA	1	1	1	0	3	0.810818	5.25548	-0.0311982	-5.20383	-0.293169	-5.39896	NA	NA	0.41747	1.4764e-07	0.975111	1.95223e-07	0.769393	6.70293e-08	NA	NA	0.806108	0.000106809	0.998266	0.000527415	0.971885	0.000199018	NA	NA
BCKDK	4.4003e-06	0.00183509	-4.59152	Thyroid	1.43108e-06	0.0032122	4.82063	Brain_Putamen_basal_ganglia	1.13059e-06	0.00142519	4.86743	NA	NA	NA	1	1	1	0	3	0.810818	5.25548	-0.0311982	-5.20383	-0.242149	-5.42398	NA	NA	0.41747	1.4764e-07	0.975111	1.95223e-07	0.808665	5.82878e-08	NA	NA	0.806108	0.000106809	0.998266	0.000527415	0.975654	0.000186013	NA	NA
BCKDK	4.4003e-06	0.00183509	-4.59152	Thyroid	1.43108e-06	0.0032122	4.82063	Breast_Mammary_Tissue	1.15843e-06	0.00116753	-4.86262	NA	NA	NA	1	1	1	0	3	0.810818	5.25548	-0.0311982	-5.20383	-0.187771	5.2236	NA	NA	0.41747	1.4764e-07	0.975111	1.95223e-07	0.851056	1.75473e-07	NA	NA	0.806108	0.000106809	0.998266	0.000527415	0.982539	0.000211157	NA	NA
BCKDK	4.4003e-06	0.00183509	-4.59152	Thyroid	1.43108e-06	0.0032122	4.82063	Cells_Cultured_fibroblasts	1.01786e-06	0.00109128	-4.88815	NA	NA	NA	1	1	1	0	3	0.810818	5.25548	-0.0311982	-5.20383	-0.261693	5.21793	NA	NA	0.41747	1.4764e-07	0.975111	1.95223e-07	0.793558	1.8093e-07	NA	NA	0.806108	0.000106809	0.998266	0.000527415	0.972855	0.000222544	NA	NA
BCKDK	4.4003e-06	0.00183509	-4.59152	Thyroid	1.43108e-06	0.0032122	4.82063	Cells_EBV-transformed_lymphocytes	3.0117e-06	0.0022543	4.67002	NA	NA	NA	1	1	1	0	3	0.810818	5.25548	-0.0311982	-5.20383	-0.469257	-5.31152	NA	NA	0.41747	1.4764e-07	0.975111	1.95223e-07	0.638886	1.08712e-07	NA	NA	0.806108	0.000106809	0.998266	0.000527415	0.946747	0.000137903	NA	NA
BCKDK	4.4003e-06	0.00183509	-4.59152	Thyroid	1.43108e-06	0.0032122	4.82063	Colon_Sigmoid	2.21465e-06	0.0018075	4.73278	NA	NA	NA	1	1	1	0	3	0.810818	5.25548	-0.0311982	-5.20383	-0.378913	-5.33904	NA	NA	0.41747	1.4764e-07	0.975111	1.95223e-07	0.704752	9.34396e-08	NA	NA	0.806108	0.000106809	0.998266	0.000527415	0.960452	0.000145752	NA	NA
BCKDK	4.4003e-06	0.00183509	-4.59152	Thyroid	1.43108e-06	0.0032122	4.82063	Esophagus_Muscularis	2.12256e-05	0.00954743	-4.25159	NA	NA	NA	1	1	1	0	3	0.810818	5.25548	-0.0311982	-5.20383	0.783201	4.99718	NA	NA	0.41747	1.4764e-07	0.975111	1.95223e-07	0.433509	5.81738e-07	NA	NA	0.806108	0.000106809	0.998266	0.000527415	0.903763	0.000565696	NA	NA
BCKDK	4.4003e-06	0.00183509	-4.59152	Thyroid	1.43108e-06	0.0032122	4.82063	Heart_Atrial_Appendage	1.44685e-06	0.00146718	4.81844	NA	NA	NA	1	1	1	0	3	0.810818	5.25548	-0.0311982	-5.20383	-0.207215	-5.35464	NA	NA	0.41747	1.4764e-07	0.975111	1.95223e-07	0.835842	8.5729e-08	NA	NA	0.806108	0.000106809	0.998266	0.000527415	0.978657	0.000154162	NA	NA
BCKDK	4.4003e-06	0.00183509	-4.59152	Thyroid	1.43108e-06	0.0032122	4.82063	Liver	1.09686e-06	0.00113648	4.87341	NA	NA	NA	1	1	1	0	3	0.810818	5.25548	-0.0311982	-5.20383	0.160691	-5.24768	NA	NA	0.41747	1.4764e-07	0.975111	1.95223e-07	0.872337	1.54026e-07	NA	NA	0.806108	0.000106809	0.998266	0.000527415	0.983249	0.000188355	NA	NA
BCKDK	4.4003e-06	0.00183509	-4.59152	Thyroid	1.43108e-06	0.0032122	4.82063	Lung	1.12747e-06	0.00127476	4.86798	NA	NA	NA	1	1	1	0	3	0.810818	5.25548	-0.0311982	-5.20383	-0.0856861	-5.35356	NA	NA	0.41747	1.4764e-07	0.975111	1.95223e-07	0.931716	8.62393e-08	NA	NA	0.806108	0.000106809	0.998266	0.000527415	0.993339	0.000152307	NA	NA
BCKDK	4.4003e-06	0.00183509	-4.59152	Thyroid	1.43108e-06	0.0032122	4.82063	Minor_Salivary_Gland	7.95092e-07	0.00115586	4.93657	NA	NA	NA	1	1	1	0	3	0.810818	5.25548	-0.0311982	-5.20383	-0.0775143	-5.42474	NA	NA	0.41747	1.4764e-07	0.975111	1.95223e-07	0.938214	5.80392e-08	NA	NA	0.806108	0.000106809	0.998266	0.000527415	0.993181	0.000131414	NA	NA
BCKDK	4.4003e-06	0.00183509	-4.59152	Thyroid	1.43108e-06	0.0032122	4.82063	Muscle_Skeletal	1.232e-06	0.00148484	-4.85042	NA	NA	NA	1	1	1	0	3	0.810818	5.25548	-0.0311982	-5.20383	-0.188121	5.21013	NA	NA	0.41747	1.4764e-07	0.975111	1.95223e-07	0.850782	1.8871e-07	NA	NA	0.806108	0.000106809	0.998266	0.000527415	0.979231	0.000399341	NA	NA
BCKDK	4.4003e-06	0.00183509	-4.59152	Thyroid	1.43108e-06	0.0032122	4.82063	Ovary	2.98367e-06	0.00221629	4.67194	NA	NA	NA	1	1	1	0	3	0.810818	5.25548	-0.0311982	-5.20383	-0.488085	-5.32217	NA	NA	0.41747	1.4764e-07	0.975111	1.95223e-07	0.625489	1.02539e-07	NA	NA	0.806108	0.000106809	0.998266	0.000527415	0.946269	0.000130893	NA	NA
BCKDK	4.4003e-06	0.00183509	-4.59152	Thyroid	1.43108e-06	0.0032122	4.82063	Pancreas	1.52301e-06	0.00171787	4.80819	NA	NA	NA	1	1	1	0	3	0.810818	5.25548	-0.0311982	-5.20383	0.104128	-5.20215	NA	NA	0.41747	1.4764e-07	0.975111	1.95223e-07	0.917068	1.97001e-07	NA	NA	0.806108	0.000106809	0.998266	0.000527415	0.990101	0.000263631	NA	NA
BCKDK	4.4003e-06	0.00183509	-4.59152	Thyroid	1.43108e-06	0.0032122	4.82063	Pituitary	8.88579e-06	0.0094591	4.44265	NA	NA	NA	1	1	1	0	3	0.810818	5.25548	-0.0311982	-5.20383	-0.496535	-4.99558	NA	NA	0.41747	1.4764e-07	0.975111	1.95223e-07	0.619517	5.86606e-07	NA	NA	0.806108	0.000106809	0.998266	0.000527415	0.952581	0.000634783	NA	NA
BCKDK	4.4003e-06	0.00183509	-4.59152	Thyroid	1.43108e-06	0.0032122	4.82063	Prostate	1.19698e-06	0.00107534	-4.85614	NA	NA	NA	1	1	1	0	3	0.810818	5.25548	-0.0311982	-5.20383	-0.174751	5.22244	NA	NA	0.41747	1.4764e-07	0.975111	1.95223e-07	0.861275	1.76584e-07	NA	NA	0.806108	0.000106809	0.998266	0.000527415	0.985542	0.000223005	NA	NA
BCKDK	4.4003e-06	0.00183509	-4.59152	Thyroid	1.43108e-06	0.0032122	4.82063	Skin_Not_Sun_Exposed_Suprapubic	1.77398e-06	0.00182237	-4.7776	NA	NA	NA	1	1	1	0	3	0.810818	5.25548	-0.0311982	-5.20383	-0.387426	5.04017	NA	NA	0.41747	1.4764e-07	0.975111	1.95223e-07	0.698441	4.65112e-07	NA	NA	0.806108	0.000106809	0.998266	0.000527415	0.959807	0.000557818	NA	NA
BCKDK	4.4003e-06	0.00183509	-4.59152	Thyroid	1.43108e-06	0.0032122	4.82063	Skin_Sun_Exposed_Lower_leg	1.61133e-06	0.0015631	4.79691	NA	NA	NA	1	1	1	0	3	0.810818	5.25548	-0.0311982	-5.20383	-0.180045	-5.3188	NA	NA	0.41747	1.4764e-07	0.975111	1.95223e-07	0.857117	1.04455e-07	NA	NA	0.806108	0.000106809	0.998266	0.000527415	0.97852	0.000176879	NA	NA
BCKDK	4.4003e-06	0.00183509	-4.59152	Thyroid	1.43108e-06	0.0032122	4.82063	Spleen	3.15894e-06	0.00263571	4.66021	NA	NA	NA	1	1	1	0	3	0.810818	5.25548	-0.0311982	-5.20383	-0.391219	-5.26539	NA	NA	0.41747	1.4764e-07	0.975111	1.95223e-07	0.695635	1.39891e-07	NA	NA	0.806108	0.000106809	0.998266	0.000527415	0.961824	0.000168762	NA	NA
BCKDK	4.4003e-06	0.00183509	-4.59152	Thyroid	1.43108e-06	0.0032122	4.82063	Stomach	1.46324e-06	0.00173755	4.81619	NA	NA	NA	1	1	1	0	3	0.810818	5.25548	-0.0311982	-5.20383	-0.0739974	-5.29172	NA	NA	0.41747	1.4764e-07	0.975111	1.95223e-07	0.941012	1.21171e-07	NA	NA	0.806108	0.000106809	0.998266	0.000527415	0.995303	0.000215631	NA	NA
BCKDK	4.4003e-06	0.00183509	-4.59152	Thyroid	1.43108e-06	0.0032122	4.82063	Testis	1.19123e-05	0.00694772	4.37919	NA	NA	NA	1	1	1	0	3	0.810818	5.25548	-0.0311982	-5.20383	-0.683907	-5.09142	NA	NA	0.41747	1.4764e-07	0.975111	1.95223e-07	0.494034	3.55387e-07	NA	NA	0.806108	0.000106809	0.998266	0.000527415	0.924185	0.000413504	NA	NA
BCKDK	4.4003e-06	0.00183509	-4.59152	Thyroid	1.43108e-06	0.0032122	4.82063	Thyroid	3.30035e-06	0.00257883	4.65118	NA	NA	NA	1	1	1	0	3	0.810818	5.25548	-0.0311982	-5.20383	-0.443905	-5.27945	NA	NA	0.41747	1.4764e-07	0.975111	1.95223e-07	0.657111	1.2957e-07	NA	NA	0.806108	0.000106809	0.998266	0.000527415	0.953017	0.000180028	NA	NA
BCKDK	4.4003e-06	0.00183509	-4.59152	Thyroid	1.43108e-06	0.0032122	4.82063	Uterus	2.90408e-06	0.00282354	4.67749	NA	NA	NA	1	1	1	0	3	0.810818	5.25548	-0.0311982	-5.20383	-0.452646	-5.31214	NA	NA	0.41747	1.4764e-07	0.975111	1.95223e-07	0.650804	1.08345e-07	NA	NA	0.806108	0.000106809	0.998266	0.000527415	0.953461	0.000206634	NA	NA
BCKDK	4.4003e-06	0.00183509	-4.59152	Thyroid	1.43108e-06	0.0032122	4.82063	smultixcan	6.65734e-06	0.00446408	4.59771	NA	NA	NA	1	1	1	0	3	0.810818	5.25548	-0.0311982	-5.20383	-0.172524	-5.09791	NA	NA	0.41747	1.4764e-07	0.975111	1.95223e-07	0.192839	6.24096e-07	NA	NA	0.806108	0.000106809	0.998266	0.000527415	0.768159	0.000663694	NA	NA
BCKDK	4.4003e-06	0.00183509	-4.59152	Whole_Blood	1.1119e-05	0.0066773	4.39418	Adipose_Subcutaneous	2.84271e-06	0.00236108	4.68187	NA	NA	NA	1	1	1	0	3	0.810818	5.25548	-0.124554	-4.09934	-0.411887	-5.29842	NA	NA	0.41747	1.4764e-07	0.900877	4.14325e-05	0.680423	1.16807e-07	NA	NA	0.806108	0.000106809	0.991394	0.0134327	0.958853	0.00016039	NA	NA
BCKDK	4.4003e-06	0.00183509	-4.59152	Whole_Blood	1.1119e-05	0.0066773	4.39418	Adipose_Visceral_Omentum	1.66981e-06	0.00147756	4.78976	NA	NA	NA	1	1	1	0	3	0.810818	5.25548	-0.124554	-4.09934	-0.136191	-5.29109	NA	NA	0.41747	1.4764e-07	0.900877	4.14325e-05	0.891671	1.2159e-07	NA	NA	0.806108	0.000106809	0.991394	0.0134327	0.989116	0.000168244	NA	NA
BCKDK	4.4003e-06	0.00183509	-4.59152	Whole_Blood	1.1119e-05	0.0066773	4.39418	Adrenal_Gland	5.40664e-06	0.00477823	4.54836	NA	NA	NA	1	1	1	0	3	0.810818	5.25548	-0.124554	-4.09934	-0.525879	-5.20439	NA	NA	0.41747	1.4764e-07	0.900877	4.14325e-05	0.598972	1.9463e-07	NA	NA	0.806108	0.000106809	0.991394	0.0134327	0.939859	0.000280725	NA	NA
BCKDK	4.4003e-06	0.00183509	-4.59152	Whole_Blood	1.1119e-05	0.0066773	4.39418	Artery_Aorta	2.05327e-06	0.00187383	4.74811	NA	NA	NA	1	1	1	0	3	0.810818	5.25548	-0.124554	-4.09934	-0.377274	-5.35503	NA	NA	0.41747	1.4764e-07	0.900877	4.14325e-05	0.70597	8.55411e-08	NA	NA	0.806108	0.000106809	0.991394	0.0134327	0.960577	0.000144637	NA	NA
BCKDK	4.4003e-06	0.00183509	-4.59152	Whole_Blood	1.1119e-05	0.0066773	4.39418	Artery_Coronary	8.56434e-07	0.00144823	4.92205	NA	NA	NA	1	1	1	0	3	0.810818	5.25548	-0.124554	-4.09934	0.051204	-5.35047	NA	NA	0.41747	1.4764e-07	0.900877	4.14325e-05	0.959163	8.77274e-08	NA	NA	0.806108	0.000106809	0.991394	0.0134327	0.994846	0.000175038	NA	NA
BCKDK	4.4003e-06	0.00183509	-4.59152	Whole_Blood	1.1119e-05	0.0066773	4.39418	Artery_Tibial	2.12861e-06	0.00163765	4.74081	NA	NA	NA	1	1	1	0	3	0.810818	5.25548	-0.124554	-4.09934	-0.259466	-5.2936	NA	NA	0.41747	1.4764e-07	0.900877	4.14325e-05	0.795275	1.19931e-07	NA	NA	0.806108	0.000106809	0.991394	0.0134327	0.968919	0.000170026	NA	NA
BCKDK	4.4003e-06	0.00183509	-4.59152	Whole_Blood	1.1119e-05	0.0066773	4.39418	Brain_Cerebellar_Hemisphere	4.50124e-06	0.00310798	4.58678	NA	NA	NA	1	1	1	0	3	0.810818	5.25548	-0.124554	-4.09934	-0.536205	-5.25104	NA	NA	0.41747	1.4764e-07	0.900877	4.14325e-05	0.591817	1.51247e-07	NA	NA	0.806108	0.000106809	0.991394	0.0134327	0.934325	0.000249406	NA	NA
BCKDK	4.4003e-06	0.00183509	-4.59152	Whole_Blood	1.1119e-05	0.0066773	4.39418	Brain_Cerebellum	1.46779e-06	0.00163997	-4.81557	NA	NA	NA	1	1	1	0	3	0.810818	5.25548	-0.124554	-4.09934	0.310996	5.39861	NA	NA	0.41747	1.4764e-07	0.900877	4.14325e-05	0.755804	6.71608e-08	NA	NA	0.806108	0.000106809	0.991394	0.0134327	0.970564	0.000144315	NA	NA
BCKDK	4.4003e-06	0.00183509	-4.59152	Whole_Blood	1.1119e-05	0.0066773	4.39418	Brain_Cortex	1.26907e-06	0.00125525	4.84454	NA	NA	NA	1	1	1	0	3	0.810818	5.25548	-0.124554	-4.09934	-0.256068	-5.4053	NA	NA	0.41747	1.4764e-07	0.900877	4.14325e-05	0.797899	6.47003e-08	NA	NA	0.806108	0.000106809	0.991394	0.0134327	0.977045	0.00011237	NA	NA
BCKDK	4.4003e-06	0.00183509	-4.59152	Whole_Blood	1.1119e-05	0.0066773	4.39418	Brain_Hypothalamus	1.41199e-06	0.00263901	4.82331	NA	NA	NA	1	1	1	0	3	0.810818	5.25548	-0.124554	-4.09934	-0.293169	-5.39896	NA	NA	0.41747	1.4764e-07	0.900877	4.14325e-05	0.769393	6.70293e-08	NA	NA	0.806108	0.000106809	0.991394	0.0134327	0.971885	0.000199018	NA	NA
BCKDK	4.4003e-06	0.00183509	-4.59152	Whole_Blood	1.1119e-05	0.0066773	4.39418	Brain_Putamen_basal_ganglia	1.13059e-06	0.00142519	4.86743	NA	NA	NA	1	1	1	0	3	0.810818	5.25548	-0.124554	-4.09934	-0.242149	-5.42398	NA	NA	0.41747	1.4764e-07	0.900877	4.14325e-05	0.808665	5.82878e-08	NA	NA	0.806108	0.000106809	0.991394	0.0134327	0.975654	0.000186013	NA	NA
BCKDK	4.4003e-06	0.00183509	-4.59152	Whole_Blood	1.1119e-05	0.0066773	4.39418	Breast_Mammary_Tissue	1.15843e-06	0.00116753	-4.86262	NA	NA	NA	1	1	1	0	3	0.810818	5.25548	-0.124554	-4.09934	-0.187771	5.2236	NA	NA	0.41747	1.4764e-07	0.900877	4.14325e-05	0.851056	1.75473e-07	NA	NA	0.806108	0.000106809	0.991394	0.0134327	0.982539	0.000211157	NA	NA
BCKDK	4.4003e-06	0.00183509	-4.59152	Whole_Blood	1.1119e-05	0.0066773	4.39418	Cells_Cultured_fibroblasts	1.01786e-06	0.00109128	-4.88815	NA	NA	NA	1	1	1	0	3	0.810818	5.25548	-0.124554	-4.09934	-0.261693	5.21793	NA	NA	0.41747	1.4764e-07	0.900877	4.14325e-05	0.793558	1.8093e-07	NA	NA	0.806108	0.000106809	0.991394	0.0134327	0.972855	0.000222544	NA	NA
BCKDK	4.4003e-06	0.00183509	-4.59152	Whole_Blood	1.1119e-05	0.0066773	4.39418	Cells_EBV-transformed_lymphocytes	3.0117e-06	0.0022543	4.67002	NA	NA	NA	1	1	1	0	3	0.810818	5.25548	-0.124554	-4.09934	-0.469257	-5.31152	NA	NA	0.41747	1.4764e-07	0.900877	4.14325e-05	0.638886	1.08712e-07	NA	NA	0.806108	0.000106809	0.991394	0.0134327	0.946747	0.000137903	NA	NA
BCKDK	4.4003e-06	0.00183509	-4.59152	Whole_Blood	1.1119e-05	0.0066773	4.39418	Colon_Sigmoid	2.21465e-06	0.0018075	4.73278	NA	NA	NA	1	1	1	0	3	0.810818	5.25548	-0.124554	-4.09934	-0.378913	-5.33904	NA	NA	0.41747	1.4764e-07	0.900877	4.14325e-05	0.704752	9.34396e-08	NA	NA	0.806108	0.000106809	0.991394	0.0134327	0.960452	0.000145752	NA	NA
BCKDK	4.4003e-06	0.00183509	-4.59152	Whole_Blood	1.1119e-05	0.0066773	4.39418	Esophagus_Muscularis	2.12256e-05	0.00954743	-4.25159	NA	NA	NA	1	1	1	0	3	0.810818	5.25548	-0.124554	-4.09934	0.783201	4.99718	NA	NA	0.41747	1.4764e-07	0.900877	4.14325e-05	0.433509	5.81738e-07	NA	NA	0.806108	0.000106809	0.991394	0.0134327	0.903763	0.000565696	NA	NA
BCKDK	4.4003e-06	0.00183509	-4.59152	Whole_Blood	1.1119e-05	0.0066773	4.39418	Heart_Atrial_Appendage	1.44685e-06	0.00146718	4.81844	NA	NA	NA	1	1	1	0	3	0.810818	5.25548	-0.124554	-4.09934	-0.207215	-5.35464	NA	NA	0.41747	1.4764e-07	0.900877	4.14325e-05	0.835842	8.5729e-08	NA	NA	0.806108	0.000106809	0.991394	0.0134327	0.978657	0.000154162	NA	NA
BCKDK	4.4003e-06	0.00183509	-4.59152	Whole_Blood	1.1119e-05	0.0066773	4.39418	Liver	1.09686e-06	0.00113648	4.87341	NA	NA	NA	1	1	1	0	3	0.810818	5.25548	-0.124554	-4.09934	0.160691	-5.24768	NA	NA	0.41747	1.4764e-07	0.900877	4.14325e-05	0.872337	1.54026e-07	NA	NA	0.806108	0.000106809	0.991394	0.0134327	0.983249	0.000188355	NA	NA
BCKDK	4.4003e-06	0.00183509	-4.59152	Whole_Blood	1.1119e-05	0.0066773	4.39418	Lung	1.12747e-06	0.00127476	4.86798	NA	NA	NA	1	1	1	0	3	0.810818	5.25548	-0.124554	-4.09934	-0.0856861	-5.35356	NA	NA	0.41747	1.4764e-07	0.900877	4.14325e-05	0.931716	8.62393e-08	NA	NA	0.806108	0.000106809	0.991394	0.0134327	0.993339	0.000152307	NA	NA
BCKDK	4.4003e-06	0.00183509	-4.59152	Whole_Blood	1.1119e-05	0.0066773	4.39418	Minor_Salivary_Gland	7.95092e-07	0.00115586	4.93657	NA	NA	NA	1	1	1	0	3	0.810818	5.25548	-0.124554	-4.09934	-0.0775143	-5.42474	NA	NA	0.41747	1.4764e-07	0.900877	4.14325e-05	0.938214	5.80392e-08	NA	NA	0.806108	0.000106809	0.991394	0.0134327	0.993181	0.000131414	NA	NA
BCKDK	4.4003e-06	0.00183509	-4.59152	Whole_Blood	1.1119e-05	0.0066773	4.39418	Muscle_Skeletal	1.232e-06	0.00148484	-4.85042	NA	NA	NA	1	1	1	0	3	0.810818	5.25548	-0.124554	-4.09934	-0.188121	5.21013	NA	NA	0.41747	1.4764e-07	0.900877	4.14325e-05	0.850782	1.8871e-07	NA	NA	0.806108	0.000106809	0.991394	0.0134327	0.979231	0.000399341	NA	NA
BCKDK	4.4003e-06	0.00183509	-4.59152	Whole_Blood	1.1119e-05	0.0066773	4.39418	Ovary	2.98367e-06	0.00221629	4.67194	NA	NA	NA	1	1	1	0	3	0.810818	5.25548	-0.124554	-4.09934	-0.488085	-5.32217	NA	NA	0.41747	1.4764e-07	0.900877	4.14325e-05	0.625489	1.02539e-07	NA	NA	0.806108	0.000106809	0.991394	0.0134327	0.946269	0.000130893	NA	NA
BCKDK	4.4003e-06	0.00183509	-4.59152	Whole_Blood	1.1119e-05	0.0066773	4.39418	Pancreas	1.52301e-06	0.00171787	4.80819	NA	NA	NA	1	1	1	0	3	0.810818	5.25548	-0.124554	-4.09934	0.104128	-5.20215	NA	NA	0.41747	1.4764e-07	0.900877	4.14325e-05	0.917068	1.97001e-07	NA	NA	0.806108	0.000106809	0.991394	0.0134327	0.990101	0.000263631	NA	NA
BCKDK	4.4003e-06	0.00183509	-4.59152	Whole_Blood	1.1119e-05	0.0066773	4.39418	Pituitary	8.88579e-06	0.0094591	4.44265	NA	NA	NA	1	1	1	0	3	0.810818	5.25548	-0.124554	-4.09934	-0.496535	-4.99558	NA	NA	0.41747	1.4764e-07	0.900877	4.14325e-05	0.619517	5.86606e-07	NA	NA	0.806108	0.000106809	0.991394	0.0134327	0.952581	0.000634783	NA	NA
BCKDK	4.4003e-06	0.00183509	-4.59152	Whole_Blood	1.1119e-05	0.0066773	4.39418	Prostate	1.19698e-06	0.00107534	-4.85614	NA	NA	NA	1	1	1	0	3	0.810818	5.25548	-0.124554	-4.09934	-0.174751	5.22244	NA	NA	0.41747	1.4764e-07	0.900877	4.14325e-05	0.861275	1.76584e-07	NA	NA	0.806108	0.000106809	0.991394	0.0134327	0.985542	0.000223005	NA	NA
BCKDK	4.4003e-06	0.00183509	-4.59152	Whole_Blood	1.1119e-05	0.0066773	4.39418	Skin_Not_Sun_Exposed_Suprapubic	1.77398e-06	0.00182237	-4.7776	NA	NA	NA	1	1	1	0	3	0.810818	5.25548	-0.124554	-4.09934	-0.387426	5.04017	NA	NA	0.41747	1.4764e-07	0.900877	4.14325e-05	0.698441	4.65112e-07	NA	NA	0.806108	0.000106809	0.991394	0.0134327	0.959807	0.000557818	NA	NA
BCKDK	4.4003e-06	0.00183509	-4.59152	Whole_Blood	1.1119e-05	0.0066773	4.39418	Skin_Sun_Exposed_Lower_leg	1.61133e-06	0.0015631	4.79691	NA	NA	NA	1	1	1	0	3	0.810818	5.25548	-0.124554	-4.09934	-0.180045	-5.3188	NA	NA	0.41747	1.4764e-07	0.900877	4.14325e-05	0.857117	1.04455e-07	NA	NA	0.806108	0.000106809	0.991394	0.0134327	0.97852	0.000176879	NA	NA
BCKDK	4.4003e-06	0.00183509	-4.59152	Whole_Blood	1.1119e-05	0.0066773	4.39418	Spleen	3.15894e-06	0.00263571	4.66021	NA	NA	NA	1	1	1	0	3	0.810818	5.25548	-0.124554	-4.09934	-0.391219	-5.26539	NA	NA	0.41747	1.4764e-07	0.900877	4.14325e-05	0.695635	1.39891e-07	NA	NA	0.806108	0.000106809	0.991394	0.0134327	0.961824	0.000168762	NA	NA
BCKDK	4.4003e-06	0.00183509	-4.59152	Whole_Blood	1.1119e-05	0.0066773	4.39418	Stomach	1.46324e-06	0.00173755	4.81619	NA	NA	NA	1	1	1	0	3	0.810818	5.25548	-0.124554	-4.09934	-0.0739974	-5.29172	NA	NA	0.41747	1.4764e-07	0.900877	4.14325e-05	0.941012	1.21171e-07	NA	NA	0.806108	0.000106809	0.991394	0.0134327	0.995303	0.000215631	NA	NA
BCKDK	4.4003e-06	0.00183509	-4.59152	Whole_Blood	1.1119e-05	0.0066773	4.39418	Testis	1.19123e-05	0.00694772	4.37919	NA	NA	NA	1	1	1	0	3	0.810818	5.25548	-0.124554	-4.09934	-0.683907	-5.09142	NA	NA	0.41747	1.4764e-07	0.900877	4.14325e-05	0.494034	3.55387e-07	NA	NA	0.806108	0.000106809	0.991394	0.0134327	0.924185	0.000413504	NA	NA
BCKDK	4.4003e-06	0.00183509	-4.59152	Whole_Blood	1.1119e-05	0.0066773	4.39418	Thyroid	3.30035e-06	0.00257883	4.65118	NA	NA	NA	1	1	1	0	3	0.810818	5.25548	-0.124554	-4.09934	-0.443905	-5.27945	NA	NA	0.41747	1.4764e-07	0.900877	4.14325e-05	0.657111	1.2957e-07	NA	NA	0.806108	0.000106809	0.991394	0.0134327	0.953017	0.000180028	NA	NA
BCKDK	4.4003e-06	0.00183509	-4.59152	Whole_Blood	1.1119e-05	0.0066773	4.39418	Uterus	2.90408e-06	0.00282354	4.67749	NA	NA	NA	1	1	1	0	3	0.810818	5.25548	-0.124554	-4.09934	-0.452646	-5.31214	NA	NA	0.41747	1.4764e-07	0.900877	4.14325e-05	0.650804	1.08345e-07	NA	NA	0.806108	0.000106809	0.991394	0.0134327	0.953461	0.000206634	NA	NA
BCKDK	4.4003e-06	0.00183509	-4.59152	Whole_Blood	1.1119e-05	0.0066773	4.39418	smultixcan	6.65734e-06	0.00446408	4.59771	NA	NA	NA	1	1	1	0	3	0.810818	5.25548	-0.124554	-4.09934	-0.172524	-5.09791	NA	NA	0.41747	1.4764e-07	0.900877	4.14325e-05	0.192839	6.24096e-07	NA	NA	0.806108	0.000106809	0.991394	0.0134327	0.768159	0.000663694	NA	NA
BCKDK	4.4003e-06	0.00183509	-4.59152	smultixcan	8.31165e-06	0.00365245	0.333871	Adipose_Subcutaneous	2.84271e-06	0.00236108	4.68187	NA	NA	NA	1	1	1	0	3	0.810818	5.25548	-0.0163906	-0.350994	-0.411887	-5.29842	NA	NA	0.41747	1.4764e-07	0.383423	9.8115e-07	0.680423	1.16807e-07	NA	NA	0.806108	0.000106809	0.811169	0.00040964	0.958853	0.00016039	NA	NA
BCKDK	4.4003e-06	0.00183509	-4.59152	smultixcan	8.31165e-06	0.00365245	0.333871	Adipose_Visceral_Omentum	1.66981e-06	0.00147756	4.78976	NA	NA	NA	1	1	1	0	3	0.810818	5.25548	-0.0163906	-0.350994	-0.136191	-5.29109	NA	NA	0.41747	1.4764e-07	0.383423	9.8115e-07	0.891671	1.2159e-07	NA	NA	0.806108	0.000106809	0.811169	0.00040964	0.989116	0.000168244	NA	NA
BCKDK	4.4003e-06	0.00183509	-4.59152	smultixcan	8.31165e-06	0.00365245	0.333871	Adrenal_Gland	5.40664e-06	0.00477823	4.54836	NA	NA	NA	1	1	1	0	3	0.810818	5.25548	-0.0163906	-0.350994	-0.525879	-5.20439	NA	NA	0.41747	1.4764e-07	0.383423	9.8115e-07	0.598972	1.9463e-07	NA	NA	0.806108	0.000106809	0.811169	0.00040964	0.939859	0.000280725	NA	NA
BCKDK	4.4003e-06	0.00183509	-4.59152	smultixcan	8.31165e-06	0.00365245	0.333871	Artery_Aorta	2.05327e-06	0.00187383	4.74811	NA	NA	NA	1	1	1	0	3	0.810818	5.25548	-0.0163906	-0.350994	-0.377274	-5.35503	NA	NA	0.41747	1.4764e-07	0.383423	9.8115e-07	0.70597	8.55411e-08	NA	NA	0.806108	0.000106809	0.811169	0.00040964	0.960577	0.000144637	NA	NA
BCKDK	4.4003e-06	0.00183509	-4.59152	smultixcan	8.31165e-06	0.00365245	0.333871	Artery_Coronary	8.56434e-07	0.00144823	4.92205	NA	NA	NA	1	1	1	0	3	0.810818	5.25548	-0.0163906	-0.350994	0.051204	-5.35047	NA	NA	0.41747	1.4764e-07	0.383423	9.8115e-07	0.959163	8.77274e-08	NA	NA	0.806108	0.000106809	0.811169	0.00040964	0.994846	0.000175038	NA	NA
BCKDK	4.4003e-06	0.00183509	-4.59152	smultixcan	8.31165e-06	0.00365245	0.333871	Artery_Tibial	2.12861e-06	0.00163765	4.74081	NA	NA	NA	1	1	1	0	3	0.810818	5.25548	-0.0163906	-0.350994	-0.259466	-5.2936	NA	NA	0.41747	1.4764e-07	0.383423	9.8115e-07	0.795275	1.19931e-07	NA	NA	0.806108	0.000106809	0.811169	0.00040964	0.968919	0.000170026	NA	NA
BCKDK	4.4003e-06	0.00183509	-4.59152	smultixcan	8.31165e-06	0.00365245	0.333871	Brain_Cerebellar_Hemisphere	4.50124e-06	0.00310798	4.58678	NA	NA	NA	1	1	1	0	3	0.810818	5.25548	-0.0163906	-0.350994	-0.536205	-5.25104	NA	NA	0.41747	1.4764e-07	0.383423	9.8115e-07	0.591817	1.51247e-07	NA	NA	0.806108	0.000106809	0.811169	0.00040964	0.934325	0.000249406	NA	NA
BCKDK	4.4003e-06	0.00183509	-4.59152	smultixcan	8.31165e-06	0.00365245	0.333871	Brain_Cerebellum	1.46779e-06	0.00163997	-4.81557	NA	NA	NA	1	1	1	0	3	0.810818	5.25548	-0.0163906	-0.350994	0.310996	5.39861	NA	NA	0.41747	1.4764e-07	0.383423	9.8115e-07	0.755804	6.71608e-08	NA	NA	0.806108	0.000106809	0.811169	0.00040964	0.970564	0.000144315	NA	NA
BCKDK	4.4003e-06	0.00183509	-4.59152	smultixcan	8.31165e-06	0.00365245	0.333871	Brain_Cortex	1.26907e-06	0.00125525	4.84454	NA	NA	NA	1	1	1	0	3	0.810818	5.25548	-0.0163906	-0.350994	-0.256068	-5.4053	NA	NA	0.41747	1.4764e-07	0.383423	9.8115e-07	0.797899	6.47003e-08	NA	NA	0.806108	0.000106809	0.811169	0.00040964	0.977045	0.00011237	NA	NA
BCKDK	4.4003e-06	0.00183509	-4.59152	smultixcan	8.31165e-06	0.00365245	0.333871	Brain_Hypothalamus	1.41199e-06	0.00263901	4.82331	NA	NA	NA	1	1	1	0	3	0.810818	5.25548	-0.0163906	-0.350994	-0.293169	-5.39896	NA	NA	0.41747	1.4764e-07	0.383423	9.8115e-07	0.769393	6.70293e-08	NA	NA	0.806108	0.000106809	0.811169	0.00040964	0.971885	0.000199018	NA	NA
BCKDK	4.4003e-06	0.00183509	-4.59152	smultixcan	8.31165e-06	0.00365245	0.333871	Brain_Putamen_basal_ganglia	1.13059e-06	0.00142519	4.86743	NA	NA	NA	1	1	1	0	3	0.810818	5.25548	-0.0163906	-0.350994	-0.242149	-5.42398	NA	NA	0.41747	1.4764e-07	0.383423	9.8115e-07	0.808665	5.82878e-08	NA	NA	0.806108	0.000106809	0.811169	0.00040964	0.975654	0.000186013	NA	NA
BCKDK	4.4003e-06	0.00183509	-4.59152	smultixcan	8.31165e-06	0.00365245	0.333871	Breast_Mammary_Tissue	1.15843e-06	0.00116753	-4.86262	NA	NA	NA	1	1	1	0	3	0.810818	5.25548	-0.0163906	-0.350994	-0.187771	5.2236	NA	NA	0.41747	1.4764e-07	0.383423	9.8115e-07	0.851056	1.75473e-07	NA	NA	0.806108	0.000106809	0.811169	0.00040964	0.982539	0.000211157	NA	NA
BCKDK	4.4003e-06	0.00183509	-4.59152	smultixcan	8.31165e-06	0.00365245	0.333871	Cells_Cultured_fibroblasts	1.01786e-06	0.00109128	-4.88815	NA	NA	NA	1	1	1	0	3	0.810818	5.25548	-0.0163906	-0.350994	-0.261693	5.21793	NA	NA	0.41747	1.4764e-07	0.383423	9.8115e-07	0.793558	1.8093e-07	NA	NA	0.806108	0.000106809	0.811169	0.00040964	0.972855	0.000222544	NA	NA
BCKDK	4.4003e-06	0.00183509	-4.59152	smultixcan	8.31165e-06	0.00365245	0.333871	Cells_EBV-transformed_lymphocytes	3.0117e-06	0.0022543	4.67002	NA	NA	NA	1	1	1	0	3	0.810818	5.25548	-0.0163906	-0.350994	-0.469257	-5.31152	NA	NA	0.41747	1.4764e-07	0.383423	9.8115e-07	0.638886	1.08712e-07	NA	NA	0.806108	0.000106809	0.811169	0.00040964	0.946747	0.000137903	NA	NA
BCKDK	4.4003e-06	0.00183509	-4.59152	smultixcan	8.31165e-06	0.00365245	0.333871	Colon_Sigmoid	2.21465e-06	0.0018075	4.73278	NA	NA	NA	1	1	1	0	3	0.810818	5.25548	-0.0163906	-0.350994	-0.378913	-5.33904	NA	NA	0.41747	1.4764e-07	0.383423	9.8115e-07	0.704752	9.34396e-08	NA	NA	0.806108	0.000106809	0.811169	0.00040964	0.960452	0.000145752	NA	NA
BCKDK	4.4003e-06	0.00183509	-4.59152	smultixcan	8.31165e-06	0.00365245	0.333871	Esophagus_Muscularis	2.12256e-05	0.00954743	-4.25159	NA	NA	NA	1	1	1	0	3	0.810818	5.25548	-0.0163906	-0.350994	0.783201	4.99718	NA	NA	0.41747	1.4764e-07	0.383423	9.8115e-07	0.433509	5.81738e-07	NA	NA	0.806108	0.000106809	0.811169	0.00040964	0.903763	0.000565696	NA	NA
BCKDK	4.4003e-06	0.00183509	-4.59152	smultixcan	8.31165e-06	0.00365245	0.333871	Heart_Atrial_Appendage	1.44685e-06	0.00146718	4.81844	NA	NA	NA	1	1	1	0	3	0.810818	5.25548	-0.0163906	-0.350994	-0.207215	-5.35464	NA	NA	0.41747	1.4764e-07	0.383423	9.8115e-07	0.835842	8.5729e-08	NA	NA	0.806108	0.000106809	0.811169	0.00040964	0.978657	0.000154162	NA	NA
BCKDK	4.4003e-06	0.00183509	-4.59152	smultixcan	8.31165e-06	0.00365245	0.333871	Liver	1.09686e-06	0.00113648	4.87341	NA	NA	NA	1	1	1	0	3	0.810818	5.25548	-0.0163906	-0.350994	0.160691	-5.24768	NA	NA	0.41747	1.4764e-07	0.383423	9.8115e-07	0.872337	1.54026e-07	NA	NA	0.806108	0.000106809	0.811169	0.00040964	0.983249	0.000188355	NA	NA
BCKDK	4.4003e-06	0.00183509	-4.59152	smultixcan	8.31165e-06	0.00365245	0.333871	Lung	1.12747e-06	0.00127476	4.86798	NA	NA	NA	1	1	1	0	3	0.810818	5.25548	-0.0163906	-0.350994	-0.0856861	-5.35356	NA	NA	0.41747	1.4764e-07	0.383423	9.8115e-07	0.931716	8.62393e-08	NA	NA	0.806108	0.000106809	0.811169	0.00040964	0.993339	0.000152307	NA	NA
BCKDK	4.4003e-06	0.00183509	-4.59152	smultixcan	8.31165e-06	0.00365245	0.333871	Minor_Salivary_Gland	7.95092e-07	0.00115586	4.93657	NA	NA	NA	1	1	1	0	3	0.810818	5.25548	-0.0163906	-0.350994	-0.0775143	-5.42474	NA	NA	0.41747	1.4764e-07	0.383423	9.8115e-07	0.938214	5.80392e-08	NA	NA	0.806108	0.000106809	0.811169	0.00040964	0.993181	0.000131414	NA	NA
BCKDK	4.4003e-06	0.00183509	-4.59152	smultixcan	8.31165e-06	0.00365245	0.333871	Muscle_Skeletal	1.232e-06	0.00148484	-4.85042	NA	NA	NA	1	1	1	0	3	0.810818	5.25548	-0.0163906	-0.350994	-0.188121	5.21013	NA	NA	0.41747	1.4764e-07	0.383423	9.8115e-07	0.850782	1.8871e-07	NA	NA	0.806108	0.000106809	0.811169	0.00040964	0.979231	0.000399341	NA	NA
BCKDK	4.4003e-06	0.00183509	-4.59152	smultixcan	8.31165e-06	0.00365245	0.333871	Ovary	2.98367e-06	0.00221629	4.67194	NA	NA	NA	1	1	1	0	3	0.810818	5.25548	-0.0163906	-0.350994	-0.488085	-5.32217	NA	NA	0.41747	1.4764e-07	0.383423	9.8115e-07	0.625489	1.02539e-07	NA	NA	0.806108	0.000106809	0.811169	0.00040964	0.946269	0.000130893	NA	NA
BCKDK	4.4003e-06	0.00183509	-4.59152	smultixcan	8.31165e-06	0.00365245	0.333871	Pancreas	1.52301e-06	0.00171787	4.80819	NA	NA	NA	1	1	1	0	3	0.810818	5.25548	-0.0163906	-0.350994	0.104128	-5.20215	NA	NA	0.41747	1.4764e-07	0.383423	9.8115e-07	0.917068	1.97001e-07	NA	NA	0.806108	0.000106809	0.811169	0.00040964	0.990101	0.000263631	NA	NA
BCKDK	4.4003e-06	0.00183509	-4.59152	smultixcan	8.31165e-06	0.00365245	0.333871	Pituitary	8.88579e-06	0.0094591	4.44265	NA	NA	NA	1	1	1	0	3	0.810818	5.25548	-0.0163906	-0.350994	-0.496535	-4.99558	NA	NA	0.41747	1.4764e-07	0.383423	9.8115e-07	0.619517	5.86606e-07	NA	NA	0.806108	0.000106809	0.811169	0.00040964	0.952581	0.000634783	NA	NA
BCKDK	4.4003e-06	0.00183509	-4.59152	smultixcan	8.31165e-06	0.00365245	0.333871	Prostate	1.19698e-06	0.00107534	-4.85614	NA	NA	NA	1	1	1	0	3	0.810818	5.25548	-0.0163906	-0.350994	-0.174751	5.22244	NA	NA	0.41747	1.4764e-07	0.383423	9.8115e-07	0.861275	1.76584e-07	NA	NA	0.806108	0.000106809	0.811169	0.00040964	0.985542	0.000223005	NA	NA
BCKDK	4.4003e-06	0.00183509	-4.59152	smultixcan	8.31165e-06	0.00365245	0.333871	Skin_Not_Sun_Exposed_Suprapubic	1.77398e-06	0.00182237	-4.7776	NA	NA	NA	1	1	1	0	3	0.810818	5.25548	-0.0163906	-0.350994	-0.387426	5.04017	NA	NA	0.41747	1.4764e-07	0.383423	9.8115e-07	0.698441	4.65112e-07	NA	NA	0.806108	0.000106809	0.811169	0.00040964	0.959807	0.000557818	NA	NA
BCKDK	4.4003e-06	0.00183509	-4.59152	smultixcan	8.31165e-06	0.00365245	0.333871	Skin_Sun_Exposed_Lower_leg	1.61133e-06	0.0015631	4.79691	NA	NA	NA	1	1	1	0	3	0.810818	5.25548	-0.0163906	-0.350994	-0.180045	-5.3188	NA	NA	0.41747	1.4764e-07	0.383423	9.8115e-07	0.857117	1.04455e-07	NA	NA	0.806108	0.000106809	0.811169	0.00040964	0.97852	0.000176879	NA	NA
BCKDK	4.4003e-06	0.00183509	-4.59152	smultixcan	8.31165e-06	0.00365245	0.333871	Spleen	3.15894e-06	0.00263571	4.66021	NA	NA	NA	1	1	1	0	3	0.810818	5.25548	-0.0163906	-0.350994	-0.391219	-5.26539	NA	NA	0.41747	1.4764e-07	0.383423	9.8115e-07	0.695635	1.39891e-07	NA	NA	0.806108	0.000106809	0.811169	0.00040964	0.961824	0.000168762	NA	NA
BCKDK	4.4003e-06	0.00183509	-4.59152	smultixcan	8.31165e-06	0.00365245	0.333871	Stomach	1.46324e-06	0.00173755	4.81619	NA	NA	NA	1	1	1	0	3	0.810818	5.25548	-0.0163906	-0.350994	-0.0739974	-5.29172	NA	NA	0.41747	1.4764e-07	0.383423	9.8115e-07	0.941012	1.21171e-07	NA	NA	0.806108	0.000106809	0.811169	0.00040964	0.995303	0.000215631	NA	NA
BCKDK	4.4003e-06	0.00183509	-4.59152	smultixcan	8.31165e-06	0.00365245	0.333871	Testis	1.19123e-05	0.00694772	4.37919	NA	NA	NA	1	1	1	0	3	0.810818	5.25548	-0.0163906	-0.350994	-0.683907	-5.09142	NA	NA	0.41747	1.4764e-07	0.383423	9.8115e-07	0.494034	3.55387e-07	NA	NA	0.806108	0.000106809	0.811169	0.00040964	0.924185	0.000413504	NA	NA
BCKDK	4.4003e-06	0.00183509	-4.59152	smultixcan	8.31165e-06	0.00365245	0.333871	Thyroid	3.30035e-06	0.00257883	4.65118	NA	NA	NA	1	1	1	0	3	0.810818	5.25548	-0.0163906	-0.350994	-0.443905	-5.27945	NA	NA	0.41747	1.4764e-07	0.383423	9.8115e-07	0.657111	1.2957e-07	NA	NA	0.806108	0.000106809	0.811169	0.00040964	0.953017	0.000180028	NA	NA
BCKDK	4.4003e-06	0.00183509	-4.59152	smultixcan	8.31165e-06	0.00365245	0.333871	Uterus	2.90408e-06	0.00282354	4.67749	NA	NA	NA	1	1	1	0	3	0.810818	5.25548	-0.0163906	-0.350994	-0.452646	-5.31214	NA	NA	0.41747	1.4764e-07	0.383423	9.8115e-07	0.650804	1.08345e-07	NA	NA	0.806108	0.000106809	0.811169	0.00040964	0.953461	0.000206634	NA	NA
BCKDK	4.4003e-06	0.00183509	-4.59152	smultixcan	8.31165e-06	0.00365245	0.333871	smultixcan	6.65734e-06	0.00446408	4.59771	NA	NA	NA	1	1	1	0	3	0.810818	5.25548	-0.0163906	-0.350994	-0.172524	-5.09791	NA	NA	0.41747	1.4764e-07	0.383423	9.8115e-07	0.192839	6.24096e-07	NA	NA	0.806108	0.000106809	0.811169	0.00040964	0.768159	0.000663694	NA	NA
PSMD3	6.0526e-06	0.00233179	4.52454	Heart_Left_Ventricle	1.8085e-13	1.67684e-09	-7.36224	Adipose_Subcutaneous	2.9199e-06	0.00236108	4.67638	NA	NA	NA	1	1	1	0	3	3.13934	3.56809	-4.69408	6.0536	3.24277	-3.75321	NA	NA	0.0016933	0.00035959	2.6781e-06	1.41641e-09	0.00118372	0.000174588	NA	NA	0.101791	0.0276747	0.00171681	5.41728e-06	0.109012	0.035463	NA	NA
PSMD3	6.0526e-06	0.00233179	4.52454	Heart_Left_Ventricle	1.8085e-13	1.67684e-09	-7.36224	Adipose_Visceral_Omentum	2.9199e-06	0.0021531	4.67638	NA	NA	NA	1	1	1	0	3	3.13934	3.56809	-4.69408	6.0536	2.96435	-3.84041	NA	NA	0.0016933	0.00035959	2.6781e-06	1.41641e-09	0.00303324	0.00012283	NA	NA	0.101791	0.0276747	0.00171681	5.41728e-06	0.18625	0.0285249	NA	NA
PSMD3	6.0526e-06	0.00233179	4.52454	Heart_Left_Ventricle	1.8085e-13	1.67684e-09	-7.36224	Artery_Aorta	2.9199e-06	0.00233163	4.67638	NA	NA	NA	1	1	1	0	3	3.13934	3.56809	-4.69408	6.0536	2.90812	-3.79619	NA	NA	0.0016933	0.00035959	2.6781e-06	1.41641e-09	0.00363608	0.000146939	NA	NA	0.101791	0.0276747	0.00171681	5.41728e-06	0.202025	0.0318958	NA	NA
PSMD3	6.0526e-06	0.00233179	4.52454	Heart_Left_Ventricle	1.8085e-13	1.67684e-09	-7.36224	Artery_Coronary	2.9199e-06	0.00296253	4.67638	NA	NA	NA	1	1	1	0	3	3.13934	3.56809	-4.69408	6.0536	2.95212	-3.83309	NA	NA	0.0016933	0.00035959	2.6781e-06	1.41641e-09	0.00315601	0.000126541	NA	NA	0.101791	0.0276747	0.00171681	5.41728e-06	0.188189	0.0325783	NA	NA
PSMD3	6.0526e-06	0.00233179	4.52454	Heart_Left_Ventricle	1.8085e-13	1.67684e-09	-7.36224	Artery_Tibial	2.9199e-06	0.00206429	4.67638	NA	NA	NA	1	1	1	0	3	3.13934	3.56809	-4.69408	6.0536	2.93064	-3.78434	NA	NA	0.0016933	0.00035959	2.6781e-06	1.41641e-09	0.00338267	0.000154116	NA	NA	0.101791	0.0276747	0.00171681	5.41728e-06	0.195059	0.0298266	NA	NA
PSMD3	6.0526e-06	0.00233179	4.52454	Heart_Left_Ventricle	1.8085e-13	1.67684e-09	-7.36224	Brain_Caudate_basal_ganglia	2.9199e-06	0.0027682	4.67638	NA	NA	NA	1	1	1	0	3	3.13934	3.56809	-4.69408	6.0536	2.90228	-3.7629	NA	NA	0.0016933	0.00035959	2.6781e-06	1.41641e-09	0.00370462	0.000167951	NA	NA	0.101791	0.0276747	0.00171681	5.41728e-06	0.215474	0.0419277	NA	NA
PSMD3	6.0526e-06	0.00233179	4.52454	Heart_Left_Ventricle	1.8085e-13	1.67684e-09	-7.36224	Brain_Spinal_cord_cervical_c-1	2.9199e-06	0.00323342	4.67638	NA	NA	NA	1	1	1	0	3	3.13934	3.56809	-4.69408	6.0536	3.24277	-3.75321	NA	NA	0.0016933	0.00035959	2.6781e-06	1.41641e-09	0.00118372	0.000174588	NA	NA	0.101791	0.0276747	0.00171681	5.41728e-06	0.121097	0.0479116	NA	NA
PSMD3	6.0526e-06	0.00233179	4.52454	Heart_Left_Ventricle	1.8085e-13	1.67684e-09	-7.36224	Breast_Mammary_Tissue	2.9199e-06	0.00211281	4.67638	NA	NA	NA	1	1	1	0	3	3.13934	3.56809	-4.69408	6.0536	2.94995	-3.81715	NA	NA	0.0016933	0.00035959	2.6781e-06	1.41641e-09	0.00317821	0.000135002	NA	NA	0.101791	0.0276747	0.00171681	5.41728e-06	0.191046	0.032947	NA	NA
PSMD3	6.0526e-06	0.00233179	4.52454	Heart_Left_Ventricle	1.8085e-13	1.67684e-09	-7.36224	Colon_Sigmoid	2.9199e-06	0.00217883	4.67638	NA	NA	NA	1	1	1	0	3	3.13934	3.56809	-4.69408	6.0536	2.94841	-3.814	NA	NA	0.0016933	0.00035959	2.6781e-06	1.41641e-09	0.00319418	0.000136734	NA	NA	0.101791	0.0276747	0.00171681	5.41728e-06	0.201922	0.0293574	NA	NA
PSMD3	6.0526e-06	0.00233179	4.52454	Heart_Left_Ventricle	1.8085e-13	1.67684e-09	-7.36224	Colon_Transverse	2.9199e-06	0.00210711	4.67638	NA	NA	NA	1	1	1	0	3	3.13934	3.56809	-4.69408	6.0536	2.98785	-3.87231	NA	NA	0.0016933	0.00035959	2.6781e-06	1.41641e-09	0.00280943	0.00010781	NA	NA	0.101791	0.0276747	0.00171681	5.41728e-06	0.17032	0.0283089	NA	NA
PSMD3	6.0526e-06	0.00233179	4.52454	Heart_Left_Ventricle	1.8085e-13	1.67684e-09	-7.36224	Esophagus_Gastroesophageal_Junction	2.9199e-06	0.00243246	4.67638	NA	NA	NA	1	1	1	0	3	3.13934	3.56809	-4.69408	6.0536	2.95827	-3.8207	NA	NA	0.0016933	0.00035959	2.6781e-06	1.41641e-09	0.00309373	0.000133076	NA	NA	0.101791	0.0276747	0.00171681	5.41728e-06	0.185431	0.0293184	NA	NA
PSMD3	6.0526e-06	0.00233179	4.52454	Heart_Left_Ventricle	1.8085e-13	1.67684e-09	-7.36224	Esophagus_Muscularis	2.9199e-06	0.00197009	4.67638	NA	NA	NA	1	1	1	0	3	3.13934	3.56809	-4.69408	6.0536	2.94914	-3.80772	NA	NA	0.0016933	0.00035959	2.6781e-06	1.41641e-09	0.00318658	0.000140251	NA	NA	0.101791	0.0276747	0.00171681	5.41728e-06	0.184327	0.0294161	NA	NA
PSMD3	6.0526e-06	0.00233179	4.52454	Heart_Left_Ventricle	1.8085e-13	1.67684e-09	-7.36224	Heart_Atrial_Appendage	2.9199e-06	0.00229917	4.67638	NA	NA	NA	1	1	1	0	3	3.13934	3.56809	-4.69408	6.0536	2.93523	-3.80864	NA	NA	0.0016933	0.00035959	2.6781e-06	1.41641e-09	0.00333302	0.000139731	NA	NA	0.101791	0.0276747	0.00171681	5.41728e-06	0.192224	0.0287167	NA	NA
PSMD3	6.0526e-06	0.00233179	4.52454	Heart_Left_Ventricle	1.8085e-13	1.67684e-09	-7.36224	Heart_Left_Ventricle	2.9199e-06	0.0022274	4.67638	NA	NA	NA	1	1	1	0	3	3.13934	3.56809	-4.69408	6.0536	2.93234	-3.7762	NA	NA	0.0016933	0.00035959	2.6781e-06	1.41641e-09	0.00336413	0.00015924	NA	NA	0.101791	0.0276747	0.00171681	5.41728e-06	0.194988	0.0303463	NA	NA
PSMD3	6.0526e-06	0.00233179	4.52454	Heart_Left_Ventricle	1.8085e-13	1.67684e-09	-7.36224	Muscle_Skeletal	2.9199e-06	0.00212715	4.67638	NA	NA	NA	1	1	1	0	3	3.13934	3.56809	-4.69408	6.0536	3.24277	-3.75321	NA	NA	0.0016933	0.00035959	2.6781e-06	1.41641e-09	0.00118372	0.000174588	NA	NA	0.101791	0.0276747	0.00171681	5.41728e-06	0.10533	0.0354637	NA	NA
PSMD3	6.0526e-06	0.00233179	4.52454	Heart_Left_Ventricle	1.8085e-13	1.67684e-09	-7.36224	Nerve_Tibial	2.9199e-06	0.00284885	4.67638	NA	NA	NA	1	1	1	0	3	3.13934	3.56809	-4.69408	6.0536	2.978	-3.83446	NA	NA	0.0016933	0.00035959	2.6781e-06	1.41641e-09	0.0029014	0.000125839	NA	NA	0.101791	0.0276747	0.00171681	5.41728e-06	0.182436	0.0329816	NA	NA
PSMD3	6.0526e-06	0.00233179	4.52454	Heart_Left_Ventricle	1.8085e-13	1.67684e-09	-7.36224	Ovary	2.9199e-06	0.00221629	-4.67638	NA	NA	NA	1	1	1	0	3	3.13934	3.56809	-4.69408	6.0536	-3.24277	3.75321	NA	NA	0.0016933	0.00035959	2.6781e-06	1.41641e-09	0.00118372	0.000174588	NA	NA	0.101791	0.0276747	0.00171681	5.41728e-06	0.11277	0.033564	NA	NA
PSMD3	6.0526e-06	0.00233179	4.52454	Heart_Left_Ventricle	1.8085e-13	1.67684e-09	-7.36224	Prostate	2.9199e-06	0.0019018	4.67638	NA	NA	NA	1	1	1	0	3	3.13934	3.56809	-4.69408	6.0536	3.24277	-3.75321	NA	NA	0.0016933	0.00035959	2.6781e-06	1.41641e-09	0.00118372	0.000174588	NA	NA	0.101791	0.0276747	0.00171681	5.41728e-06	0.116763	0.0351693	NA	NA
PSMD3	6.0526e-06	0.00233179	4.52454	Heart_Left_Ventricle	1.8085e-13	1.67684e-09	-7.36224	Small_Intestine_Terminal_Ileum	2.9199e-06	0.00207768	4.67638	NA	NA	NA	1	1	1	0	3	3.13934	3.56809	-4.69408	6.0536	3.24277	-3.75321	NA	NA	0.0016933	0.00035959	2.6781e-06	1.41641e-09	0.00118372	0.000174588	NA	NA	0.101791	0.0276747	0.00171681	5.41728e-06	0.105928	0.0338988	NA	NA
PSMD3	6.0526e-06	0.00233179	4.52454	Heart_Left_Ventricle	1.8085e-13	1.67684e-09	-7.36224	Spleen	2.9199e-06	0.00252028	4.67638	NA	NA	NA	1	1	1	0	3	3.13934	3.56809	-4.69408	6.0536	3.24277	-3.75321	NA	NA	0.0016933	0.00035959	2.6781e-06	1.41641e-09	0.00118372	0.000174588	NA	NA	0.101791	0.0276747	0.00171681	5.41728e-06	0.110512	0.033391	NA	NA
PSMD3	6.0526e-06	0.00233179	4.52454	Heart_Left_Ventricle	1.8085e-13	1.67684e-09	-7.36224	Thyroid	2.9199e-06	0.00234492	4.67638	NA	NA	NA	1	1	1	0	3	3.13934	3.56809	-4.69408	6.0536	2.84352	-3.77866	NA	NA	0.0016933	0.00035959	2.6781e-06	1.41641e-09	0.00446181	0.000157673	NA	NA	0.101791	0.0276747	0.00171681	5.41728e-06	0.216306	0.0341074	NA	NA
PSMD3	6.0526e-06	0.00233179	4.52454	Heart_Left_Ventricle	1.8085e-13	1.67684e-09	-7.36224	Uterus	2.9199e-06	0.00282354	4.67638	NA	NA	NA	1	1	1	0	3	3.13934	3.56809	-4.69408	6.0536	2.9774	-3.84715	NA	NA	0.0016933	0.00035959	2.6781e-06	1.41641e-09	0.00290703	0.000119501	NA	NA	0.101791	0.0276747	0.00171681	5.41728e-06	0.18084	0.0272133	NA	NA
PSMD3	6.0526e-06	0.00233179	4.52454	Heart_Left_Ventricle	1.8085e-13	1.67684e-09	-7.36224	Vagina	2.9199e-06	0.0028662	4.67638	NA	NA	NA	1	1	1	0	3	3.13934	3.56809	-4.69408	6.0536	3.24277	-3.75321	NA	NA	0.0016933	0.00035959	2.6781e-06	1.41641e-09	0.00118372	0.000174588	NA	NA	0.101791	0.0276747	0.00171681	5.41728e-06	0.111599	0.0378141	NA	NA
PSMD3	6.0526e-06	0.00233179	4.52454	Heart_Left_Ventricle	1.8085e-13	1.67684e-09	-7.36224	smultixcan	2.9199e-06	0.00232206	4.67638	NA	NA	NA	1	1	1	0	3	3.13934	3.56809	-4.69408	6.0536	2.74289	-3.65047	NA	NA	0.0016933	0.00035959	2.6781e-06	1.41641e-09	0.00509546	0.00060526	NA	NA	0.101791	0.0276747	0.00171681	5.41728e-06	0.236114	0.060498	NA	NA
PSMD3	6.0526e-06	0.00233179	4.52454	Muscle_Skeletal	1.73096e-08	4.20189e-05	-5.63694	Adipose_Subcutaneous	2.9199e-06	0.00236108	4.67638	NA	NA	NA	1	1	1	0	3	3.13934	3.56809	-3.7152	4.50358	3.24277	-3.75321	NA	NA	0.0016933	0.00035959	0.000203043	6.68191e-06	0.00118372	0.000174588	NA	NA	0.101791	0.0276747	0.0585359	0.00356146	0.109012	0.035463	NA	NA
PSMD3	6.0526e-06	0.00233179	4.52454	Muscle_Skeletal	1.73096e-08	4.20189e-05	-5.63694	Adipose_Visceral_Omentum	2.9199e-06	0.0021531	4.67638	NA	NA	NA	1	1	1	0	3	3.13934	3.56809	-3.7152	4.50358	2.96435	-3.84041	NA	NA	0.0016933	0.00035959	0.000203043	6.68191e-06	0.00303324	0.00012283	NA	NA	0.101791	0.0276747	0.0585359	0.00356146	0.18625	0.0285249	NA	NA
PSMD3	6.0526e-06	0.00233179	4.52454	Muscle_Skeletal	1.73096e-08	4.20189e-05	-5.63694	Artery_Aorta	2.9199e-06	0.00233163	4.67638	NA	NA	NA	1	1	1	0	3	3.13934	3.56809	-3.7152	4.50358	2.90812	-3.79619	NA	NA	0.0016933	0.00035959	0.000203043	6.68191e-06	0.00363608	0.000146939	NA	NA	0.101791	0.0276747	0.0585359	0.00356146	0.202025	0.0318958	NA	NA
PSMD3	6.0526e-06	0.00233179	4.52454	Muscle_Skeletal	1.73096e-08	4.20189e-05	-5.63694	Artery_Coronary	2.9199e-06	0.00296253	4.67638	NA	NA	NA	1	1	1	0	3	3.13934	3.56809	-3.7152	4.50358	2.95212	-3.83309	NA	NA	0.0016933	0.00035959	0.000203043	6.68191e-06	0.00315601	0.000126541	NA	NA	0.101791	0.0276747	0.0585359	0.00356146	0.188189	0.0325783	NA	NA
PSMD3	6.0526e-06	0.00233179	4.52454	Muscle_Skeletal	1.73096e-08	4.20189e-05	-5.63694	Artery_Tibial	2.9199e-06	0.00206429	4.67638	NA	NA	NA	1	1	1	0	3	3.13934	3.56809	-3.7152	4.50358	2.93064	-3.78434	NA	NA	0.0016933	0.00035959	0.000203043	6.68191e-06	0.00338267	0.000154116	NA	NA	0.101791	0.0276747	0.0585359	0.00356146	0.195059	0.0298266	NA	NA
PSMD3	6.0526e-06	0.00233179	4.52454	Muscle_Skeletal	1.73096e-08	4.20189e-05	-5.63694	Brain_Caudate_basal_ganglia	2.9199e-06	0.0027682	4.67638	NA	NA	NA	1	1	1	0	3	3.13934	3.56809	-3.7152	4.50358	2.90228	-3.7629	NA	NA	0.0016933	0.00035959	0.000203043	6.68191e-06	0.00370462	0.000167951	NA	NA	0.101791	0.0276747	0.0585359	0.00356146	0.215474	0.0419277	NA	NA
PSMD3	6.0526e-06	0.00233179	4.52454	Muscle_Skeletal	1.73096e-08	4.20189e-05	-5.63694	Brain_Spinal_cord_cervical_c-1	2.9199e-06	0.00323342	4.67638	NA	NA	NA	1	1	1	0	3	3.13934	3.56809	-3.7152	4.50358	3.24277	-3.75321	NA	NA	0.0016933	0.00035959	0.000203043	6.68191e-06	0.00118372	0.000174588	NA	NA	0.101791	0.0276747	0.0585359	0.00356146	0.121097	0.0479116	NA	NA
PSMD3	6.0526e-06	0.00233179	4.52454	Muscle_Skeletal	1.73096e-08	4.20189e-05	-5.63694	Breast_Mammary_Tissue	2.9199e-06	0.00211281	4.67638	NA	NA	NA	1	1	1	0	3	3.13934	3.56809	-3.7152	4.50358	2.94995	-3.81715	NA	NA	0.0016933	0.00035959	0.000203043	6.68191e-06	0.00317821	0.000135002	NA	NA	0.101791	0.0276747	0.0585359	0.00356146	0.191046	0.032947	NA	NA
PSMD3	6.0526e-06	0.00233179	4.52454	Muscle_Skeletal	1.73096e-08	4.20189e-05	-5.63694	Colon_Sigmoid	2.9199e-06	0.00217883	4.67638	NA	NA	NA	1	1	1	0	3	3.13934	3.56809	-3.7152	4.50358	2.94841	-3.814	NA	NA	0.0016933	0.00035959	0.000203043	6.68191e-06	0.00319418	0.000136734	NA	NA	0.101791	0.0276747	0.0585359	0.00356146	0.201922	0.0293574	NA	NA
PSMD3	6.0526e-06	0.00233179	4.52454	Muscle_Skeletal	1.73096e-08	4.20189e-05	-5.63694	Colon_Transverse	2.9199e-06	0.00210711	4.67638	NA	NA	NA	1	1	1	0	3	3.13934	3.56809	-3.7152	4.50358	2.98785	-3.87231	NA	NA	0.0016933	0.00035959	0.000203043	6.68191e-06	0.00280943	0.00010781	NA	NA	0.101791	0.0276747	0.0585359	0.00356146	0.17032	0.0283089	NA	NA
PSMD3	6.0526e-06	0.00233179	4.52454	Muscle_Skeletal	1.73096e-08	4.20189e-05	-5.63694	Esophagus_Gastroesophageal_Junction	2.9199e-06	0.00243246	4.67638	NA	NA	NA	1	1	1	0	3	3.13934	3.56809	-3.7152	4.50358	2.95827	-3.8207	NA	NA	0.0016933	0.00035959	0.000203043	6.68191e-06	0.00309373	0.000133076	NA	NA	0.101791	0.0276747	0.0585359	0.00356146	0.185431	0.0293184	NA	NA
PSMD3	6.0526e-06	0.00233179	4.52454	Muscle_Skeletal	1.73096e-08	4.20189e-05	-5.63694	Esophagus_Muscularis	2.9199e-06	0.00197009	4.67638	NA	NA	NA	1	1	1	0	3	3.13934	3.56809	-3.7152	4.50358	2.94914	-3.80772	NA	NA	0.0016933	0.00035959	0.000203043	6.68191e-06	0.00318658	0.000140251	NA	NA	0.101791	0.0276747	0.0585359	0.00356146	0.184327	0.0294161	NA	NA
PSMD3	6.0526e-06	0.00233179	4.52454	Muscle_Skeletal	1.73096e-08	4.20189e-05	-5.63694	Heart_Atrial_Appendage	2.9199e-06	0.00229917	4.67638	NA	NA	NA	1	1	1	0	3	3.13934	3.56809	-3.7152	4.50358	2.93523	-3.80864	NA	NA	0.0016933	0.00035959	0.000203043	6.68191e-06	0.00333302	0.000139731	NA	NA	0.101791	0.0276747	0.0585359	0.00356146	0.192224	0.0287167	NA	NA
PSMD3	6.0526e-06	0.00233179	4.52454	Muscle_Skeletal	1.73096e-08	4.20189e-05	-5.63694	Heart_Left_Ventricle	2.9199e-06	0.0022274	4.67638	NA	NA	NA	1	1	1	0	3	3.13934	3.56809	-3.7152	4.50358	2.93234	-3.7762	NA	NA	0.0016933	0.00035959	0.000203043	6.68191e-06	0.00336413	0.00015924	NA	NA	0.101791	0.0276747	0.0585359	0.00356146	0.194988	0.0303463	NA	NA
PSMD3	6.0526e-06	0.00233179	4.52454	Muscle_Skeletal	1.73096e-08	4.20189e-05	-5.63694	Muscle_Skeletal	2.9199e-06	0.00212715	4.67638	NA	NA	NA	1	1	1	0	3	3.13934	3.56809	-3.7152	4.50358	3.24277	-3.75321	NA	NA	0.0016933	0.00035959	0.000203043	6.68191e-06	0.00118372	0.000174588	NA	NA	0.101791	0.0276747	0.0585359	0.00356146	0.10533	0.0354637	NA	NA
PSMD3	6.0526e-06	0.00233179	4.52454	Muscle_Skeletal	1.73096e-08	4.20189e-05	-5.63694	Nerve_Tibial	2.9199e-06	0.00284885	4.67638	NA	NA	NA	1	1	1	0	3	3.13934	3.56809	-3.7152	4.50358	2.978	-3.83446	NA	NA	0.0016933	0.00035959	0.000203043	6.68191e-06	0.0029014	0.000125839	NA	NA	0.101791	0.0276747	0.0585359	0.00356146	0.182436	0.0329816	NA	NA
PSMD3	6.0526e-06	0.00233179	4.52454	Muscle_Skeletal	1.73096e-08	4.20189e-05	-5.63694	Ovary	2.9199e-06	0.00221629	-4.67638	NA	NA	NA	1	1	1	0	3	3.13934	3.56809	-3.7152	4.50358	-3.24277	3.75321	NA	NA	0.0016933	0.00035959	0.000203043	6.68191e-06	0.00118372	0.000174588	NA	NA	0.101791	0.0276747	0.0585359	0.00356146	0.11277	0.033564	NA	NA
PSMD3	6.0526e-06	0.00233179	4.52454	Muscle_Skeletal	1.73096e-08	4.20189e-05	-5.63694	Prostate	2.9199e-06	0.0019018	4.67638	NA	NA	NA	1	1	1	0	3	3.13934	3.56809	-3.7152	4.50358	3.24277	-3.75321	NA	NA	0.0016933	0.00035959	0.000203043	6.68191e-06	0.00118372	0.000174588	NA	NA	0.101791	0.0276747	0.0585359	0.00356146	0.116763	0.0351693	NA	NA
PSMD3	6.0526e-06	0.00233179	4.52454	Muscle_Skeletal	1.73096e-08	4.20189e-05	-5.63694	Small_Intestine_Terminal_Ileum	2.9199e-06	0.00207768	4.67638	NA	NA	NA	1	1	1	0	3	3.13934	3.56809	-3.7152	4.50358	3.24277	-3.75321	NA	NA	0.0016933	0.00035959	0.000203043	6.68191e-06	0.00118372	0.000174588	NA	NA	0.101791	0.0276747	0.0585359	0.00356146	0.105928	0.0338988	NA	NA
PSMD3	6.0526e-06	0.00233179	4.52454	Muscle_Skeletal	1.73096e-08	4.20189e-05	-5.63694	Spleen	2.9199e-06	0.00252028	4.67638	NA	NA	NA	1	1	1	0	3	3.13934	3.56809	-3.7152	4.50358	3.24277	-3.75321	NA	NA	0.0016933	0.00035959	0.000203043	6.68191e-06	0.00118372	0.000174588	NA	NA	0.101791	0.0276747	0.0585359	0.00356146	0.110512	0.033391	NA	NA
PSMD3	6.0526e-06	0.00233179	4.52454	Muscle_Skeletal	1.73096e-08	4.20189e-05	-5.63694	Thyroid	2.9199e-06	0.00234492	4.67638	NA	NA	NA	1	1	1	0	3	3.13934	3.56809	-3.7152	4.50358	2.84352	-3.77866	NA	NA	0.0016933	0.00035959	0.000203043	6.68191e-06	0.00446181	0.000157673	NA	NA	0.101791	0.0276747	0.0585359	0.00356146	0.216306	0.0341074	NA	NA
PSMD3	6.0526e-06	0.00233179	4.52454	Muscle_Skeletal	1.73096e-08	4.20189e-05	-5.63694	Uterus	2.9199e-06	0.00282354	4.67638	NA	NA	NA	1	1	1	0	3	3.13934	3.56809	-3.7152	4.50358	2.9774	-3.84715	NA	NA	0.0016933	0.00035959	0.000203043	6.68191e-06	0.00290703	0.000119501	NA	NA	0.101791	0.0276747	0.0585359	0.00356146	0.18084	0.0272133	NA	NA
PSMD3	6.0526e-06	0.00233179	4.52454	Muscle_Skeletal	1.73096e-08	4.20189e-05	-5.63694	Vagina	2.9199e-06	0.0028662	4.67638	NA	NA	NA	1	1	1	0	3	3.13934	3.56809	-3.7152	4.50358	3.24277	-3.75321	NA	NA	0.0016933	0.00035959	0.000203043	6.68191e-06	0.00118372	0.000174588	NA	NA	0.101791	0.0276747	0.0585359	0.00356146	0.111599	0.0378141	NA	NA
PSMD3	6.0526e-06	0.00233179	4.52454	Muscle_Skeletal	1.73096e-08	4.20189e-05	-5.63694	smultixcan	2.9199e-06	0.00232206	4.67638	NA	NA	NA	1	1	1	0	3	3.13934	3.56809	-3.7152	4.50358	2.74289	-3.65047	NA	NA	0.0016933	0.00035959	0.000203043	6.68191e-06	0.00509546	0.00060526	NA	NA	0.101791	0.0276747	0.0585359	0.00356146	0.236114	0.060498	NA	NA
PSMD3	6.0526e-06	0.00233179	4.52454	Nerve_Tibial	7.60091e-08	0.000122125	5.37635	Adipose_Subcutaneous	2.9199e-06	0.00236108	4.67638	NA	NA	NA	1	1	1	0	3	3.13934	3.56809	3.94465	-4.22244	3.24277	-3.75321	NA	NA	0.0016933	0.00035959	7.99156e-05	2.41668e-05	0.00118372	0.000174588	NA	NA	0.101791	0.0276747	0.0210024	0.010617	0.109012	0.035463	NA	NA
PSMD3	6.0526e-06	0.00233179	4.52454	Nerve_Tibial	7.60091e-08	0.000122125	5.37635	Adipose_Visceral_Omentum	2.9199e-06	0.0021531	4.67638	NA	NA	NA	1	1	1	0	3	3.13934	3.56809	3.94465	-4.22244	2.96435	-3.84041	NA	NA	0.0016933	0.00035959	7.99156e-05	2.41668e-05	0.00303324	0.00012283	NA	NA	0.101791	0.0276747	0.0210024	0.010617	0.18625	0.0285249	NA	NA
PSMD3	6.0526e-06	0.00233179	4.52454	Nerve_Tibial	7.60091e-08	0.000122125	5.37635	Artery_Aorta	2.9199e-06	0.00233163	4.67638	NA	NA	NA	1	1	1	0	3	3.13934	3.56809	3.94465	-4.22244	2.90812	-3.79619	NA	NA	0.0016933	0.00035959	7.99156e-05	2.41668e-05	0.00363608	0.000146939	NA	NA	0.101791	0.0276747	0.0210024	0.010617	0.202025	0.0318958	NA	NA
PSMD3	6.0526e-06	0.00233179	4.52454	Nerve_Tibial	7.60091e-08	0.000122125	5.37635	Artery_Coronary	2.9199e-06	0.00296253	4.67638	NA	NA	NA	1	1	1	0	3	3.13934	3.56809	3.94465	-4.22244	2.95212	-3.83309	NA	NA	0.0016933	0.00035959	7.99156e-05	2.41668e-05	0.00315601	0.000126541	NA	NA	0.101791	0.0276747	0.0210024	0.010617	0.188189	0.0325783	NA	NA
PSMD3	6.0526e-06	0.00233179	4.52454	Nerve_Tibial	7.60091e-08	0.000122125	5.37635	Artery_Tibial	2.9199e-06	0.00206429	4.67638	NA	NA	NA	1	1	1	0	3	3.13934	3.56809	3.94465	-4.22244	2.93064	-3.78434	NA	NA	0.0016933	0.00035959	7.99156e-05	2.41668e-05	0.00338267	0.000154116	NA	NA	0.101791	0.0276747	0.0210024	0.010617	0.195059	0.0298266	NA	NA
PSMD3	6.0526e-06	0.00233179	4.52454	Nerve_Tibial	7.60091e-08	0.000122125	5.37635	Brain_Caudate_basal_ganglia	2.9199e-06	0.0027682	4.67638	NA	NA	NA	1	1	1	0	3	3.13934	3.56809	3.94465	-4.22244	2.90228	-3.7629	NA	NA	0.0016933	0.00035959	7.99156e-05	2.41668e-05	0.00370462	0.000167951	NA	NA	0.101791	0.0276747	0.0210024	0.010617	0.215474	0.0419277	NA	NA
PSMD3	6.0526e-06	0.00233179	4.52454	Nerve_Tibial	7.60091e-08	0.000122125	5.37635	Brain_Spinal_cord_cervical_c-1	2.9199e-06	0.00323342	4.67638	NA	NA	NA	1	1	1	0	3	3.13934	3.56809	3.94465	-4.22244	3.24277	-3.75321	NA	NA	0.0016933	0.00035959	7.99156e-05	2.41668e-05	0.00118372	0.000174588	NA	NA	0.101791	0.0276747	0.0210024	0.010617	0.121097	0.0479116	NA	NA
PSMD3	6.0526e-06	0.00233179	4.52454	Nerve_Tibial	7.60091e-08	0.000122125	5.37635	Breast_Mammary_Tissue	2.9199e-06	0.00211281	4.67638	NA	NA	NA	1	1	1	0	3	3.13934	3.56809	3.94465	-4.22244	2.94995	-3.81715	NA	NA	0.0016933	0.00035959	7.99156e-05	2.41668e-05	0.00317821	0.000135002	NA	NA	0.101791	0.0276747	0.0210024	0.010617	0.191046	0.032947	NA	NA
PSMD3	6.0526e-06	0.00233179	4.52454	Nerve_Tibial	7.60091e-08	0.000122125	5.37635	Colon_Sigmoid	2.9199e-06	0.00217883	4.67638	NA	NA	NA	1	1	1	0	3	3.13934	3.56809	3.94465	-4.22244	2.94841	-3.814	NA	NA	0.0016933	0.00035959	7.99156e-05	2.41668e-05	0.00319418	0.000136734	NA	NA	0.101791	0.0276747	0.0210024	0.010617	0.201922	0.0293574	NA	NA
PSMD3	6.0526e-06	0.00233179	4.52454	Nerve_Tibial	7.60091e-08	0.000122125	5.37635	Colon_Transverse	2.9199e-06	0.00210711	4.67638	NA	NA	NA	1	1	1	0	3	3.13934	3.56809	3.94465	-4.22244	2.98785	-3.87231	NA	NA	0.0016933	0.00035959	7.99156e-05	2.41668e-05	0.00280943	0.00010781	NA	NA	0.101791	0.0276747	0.0210024	0.010617	0.17032	0.0283089	NA	NA
PSMD3	6.0526e-06	0.00233179	4.52454	Nerve_Tibial	7.60091e-08	0.000122125	5.37635	Esophagus_Gastroesophageal_Junction	2.9199e-06	0.00243246	4.67638	NA	NA	NA	1	1	1	0	3	3.13934	3.56809	3.94465	-4.22244	2.95827	-3.8207	NA	NA	0.0016933	0.00035959	7.99156e-05	2.41668e-05	0.00309373	0.000133076	NA	NA	0.101791	0.0276747	0.0210024	0.010617	0.185431	0.0293184	NA	NA
PSMD3	6.0526e-06	0.00233179	4.52454	Nerve_Tibial	7.60091e-08	0.000122125	5.37635	Esophagus_Muscularis	2.9199e-06	0.00197009	4.67638	NA	NA	NA	1	1	1	0	3	3.13934	3.56809	3.94465	-4.22244	2.94914	-3.80772	NA	NA	0.0016933	0.00035959	7.99156e-05	2.41668e-05	0.00318658	0.000140251	NA	NA	0.101791	0.0276747	0.0210024	0.010617	0.184327	0.0294161	NA	NA
PSMD3	6.0526e-06	0.00233179	4.52454	Nerve_Tibial	7.60091e-08	0.000122125	5.37635	Heart_Atrial_Appendage	2.9199e-06	0.00229917	4.67638	NA	NA	NA	1	1	1	0	3	3.13934	3.56809	3.94465	-4.22244	2.93523	-3.80864	NA	NA	0.0016933	0.00035959	7.99156e-05	2.41668e-05	0.00333302	0.000139731	NA	NA	0.101791	0.0276747	0.0210024	0.010617	0.192224	0.0287167	NA	NA
PSMD3	6.0526e-06	0.00233179	4.52454	Nerve_Tibial	7.60091e-08	0.000122125	5.37635	Heart_Left_Ventricle	2.9199e-06	0.0022274	4.67638	NA	NA	NA	1	1	1	0	3	3.13934	3.56809	3.94465	-4.22244	2.93234	-3.7762	NA	NA	0.0016933	0.00035959	7.99156e-05	2.41668e-05	0.00336413	0.00015924	NA	NA	0.101791	0.0276747	0.0210024	0.010617	0.194988	0.0303463	NA	NA
PSMD3	6.0526e-06	0.00233179	4.52454	Nerve_Tibial	7.60091e-08	0.000122125	5.37635	Muscle_Skeletal	2.9199e-06	0.00212715	4.67638	NA	NA	NA	1	1	1	0	3	3.13934	3.56809	3.94465	-4.22244	3.24277	-3.75321	NA	NA	0.0016933	0.00035959	7.99156e-05	2.41668e-05	0.00118372	0.000174588	NA	NA	0.101791	0.0276747	0.0210024	0.010617	0.10533	0.0354637	NA	NA
PSMD3	6.0526e-06	0.00233179	4.52454	Nerve_Tibial	7.60091e-08	0.000122125	5.37635	Nerve_Tibial	2.9199e-06	0.00284885	4.67638	NA	NA	NA	1	1	1	0	3	3.13934	3.56809	3.94465	-4.22244	2.978	-3.83446	NA	NA	0.0016933	0.00035959	7.99156e-05	2.41668e-05	0.0029014	0.000125839	NA	NA	0.101791	0.0276747	0.0210024	0.010617	0.182436	0.0329816	NA	NA
PSMD3	6.0526e-06	0.00233179	4.52454	Nerve_Tibial	7.60091e-08	0.000122125	5.37635	Ovary	2.9199e-06	0.00221629	-4.67638	NA	NA	NA	1	1	1	0	3	3.13934	3.56809	3.94465	-4.22244	-3.24277	3.75321	NA	NA	0.0016933	0.00035959	7.99156e-05	2.41668e-05	0.00118372	0.000174588	NA	NA	0.101791	0.0276747	0.0210024	0.010617	0.11277	0.033564	NA	NA
PSMD3	6.0526e-06	0.00233179	4.52454	Nerve_Tibial	7.60091e-08	0.000122125	5.37635	Prostate	2.9199e-06	0.0019018	4.67638	NA	NA	NA	1	1	1	0	3	3.13934	3.56809	3.94465	-4.22244	3.24277	-3.75321	NA	NA	0.0016933	0.00035959	7.99156e-05	2.41668e-05	0.00118372	0.000174588	NA	NA	0.101791	0.0276747	0.0210024	0.010617	0.116763	0.0351693	NA	NA
PSMD3	6.0526e-06	0.00233179	4.52454	Nerve_Tibial	7.60091e-08	0.000122125	5.37635	Small_Intestine_Terminal_Ileum	2.9199e-06	0.00207768	4.67638	NA	NA	NA	1	1	1	0	3	3.13934	3.56809	3.94465	-4.22244	3.24277	-3.75321	NA	NA	0.0016933	0.00035959	7.99156e-05	2.41668e-05	0.00118372	0.000174588	NA	NA	0.101791	0.0276747	0.0210024	0.010617	0.105928	0.0338988	NA	NA
PSMD3	6.0526e-06	0.00233179	4.52454	Nerve_Tibial	7.60091e-08	0.000122125	5.37635	Spleen	2.9199e-06	0.00252028	4.67638	NA	NA	NA	1	1	1	0	3	3.13934	3.56809	3.94465	-4.22244	3.24277	-3.75321	NA	NA	0.0016933	0.00035959	7.99156e-05	2.41668e-05	0.00118372	0.000174588	NA	NA	0.101791	0.0276747	0.0210024	0.010617	0.110512	0.033391	NA	NA
PSMD3	6.0526e-06	0.00233179	4.52454	Nerve_Tibial	7.60091e-08	0.000122125	5.37635	Thyroid	2.9199e-06	0.00234492	4.67638	NA	NA	NA	1	1	1	0	3	3.13934	3.56809	3.94465	-4.22244	2.84352	-3.77866	NA	NA	0.0016933	0.00035959	7.99156e-05	2.41668e-05	0.00446181	0.000157673	NA	NA	0.101791	0.0276747	0.0210024	0.010617	0.216306	0.0341074	NA	NA
PSMD3	6.0526e-06	0.00233179	4.52454	Nerve_Tibial	7.60091e-08	0.000122125	5.37635	Uterus	2.9199e-06	0.00282354	4.67638	NA	NA	NA	1	1	1	0	3	3.13934	3.56809	3.94465	-4.22244	2.9774	-3.84715	NA	NA	0.0016933	0.00035959	7.99156e-05	2.41668e-05	0.00290703	0.000119501	NA	NA	0.101791	0.0276747	0.0210024	0.010617	0.18084	0.0272133	NA	NA
PSMD3	6.0526e-06	0.00233179	4.52454	Nerve_Tibial	7.60091e-08	0.000122125	5.37635	Vagina	2.9199e-06	0.0028662	4.67638	NA	NA	NA	1	1	1	0	3	3.13934	3.56809	3.94465	-4.22244	3.24277	-3.75321	NA	NA	0.0016933	0.00035959	7.99156e-05	2.41668e-05	0.00118372	0.000174588	NA	NA	0.101791	0.0276747	0.0210024	0.010617	0.111599	0.0378141	NA	NA
PSMD3	6.0526e-06	0.00233179	4.52454	Nerve_Tibial	7.60091e-08	0.000122125	5.37635	smultixcan	2.9199e-06	0.00232206	4.67638	NA	NA	NA	1	1	1	0	3	3.13934	3.56809	3.94465	-4.22244	2.74289	-3.65047	NA	NA	0.0016933	0.00035959	7.99156e-05	2.41668e-05	0.00509546	0.00060526	NA	NA	0.101791	0.0276747	0.0210024	0.010617	0.236114	0.060498	NA	NA
PSMD3	6.0526e-06	0.00233179	4.52454	smultixcan	1.24076e-10	2.90792e-07	1.43649	Adipose_Subcutaneous	2.9199e-06	0.00236108	4.67638	NA	NA	NA	1	1	1	0	3	3.13934	3.56809	0.571374	-1.3471	3.24277	-3.75321	NA	NA	0.0016933	0.00035959	1.45319e-05	7.18351e-07	0.00118372	0.000174588	NA	NA	0.101791	0.0276747	0.00344864	0.00034848	0.109012	0.035463	NA	NA
PSMD3	6.0526e-06	0.00233179	4.52454	smultixcan	1.24076e-10	2.90792e-07	1.43649	Adipose_Visceral_Omentum	2.9199e-06	0.0021531	4.67638	NA	NA	NA	1	1	1	0	3	3.13934	3.56809	0.571374	-1.3471	2.96435	-3.84041	NA	NA	0.0016933	0.00035959	1.45319e-05	7.18351e-07	0.00303324	0.00012283	NA	NA	0.101791	0.0276747	0.00344864	0.00034848	0.18625	0.0285249	NA	NA
PSMD3	6.0526e-06	0.00233179	4.52454	smultixcan	1.24076e-10	2.90792e-07	1.43649	Artery_Aorta	2.9199e-06	0.00233163	4.67638	NA	NA	NA	1	1	1	0	3	3.13934	3.56809	0.571374	-1.3471	2.90812	-3.79619	NA	NA	0.0016933	0.00035959	1.45319e-05	7.18351e-07	0.00363608	0.000146939	NA	NA	0.101791	0.0276747	0.00344864	0.00034848	0.202025	0.0318958	NA	NA
PSMD3	6.0526e-06	0.00233179	4.52454	smultixcan	1.24076e-10	2.90792e-07	1.43649	Artery_Coronary	2.9199e-06	0.00296253	4.67638	NA	NA	NA	1	1	1	0	3	3.13934	3.56809	0.571374	-1.3471	2.95212	-3.83309	NA	NA	0.0016933	0.00035959	1.45319e-05	7.18351e-07	0.00315601	0.000126541	NA	NA	0.101791	0.0276747	0.00344864	0.00034848	0.188189	0.0325783	NA	NA
PSMD3	6.0526e-06	0.00233179	4.52454	smultixcan	1.24076e-10	2.90792e-07	1.43649	Artery_Tibial	2.9199e-06	0.00206429	4.67638	NA	NA	NA	1	1	1	0	3	3.13934	3.56809	0.571374	-1.3471	2.93064	-3.78434	NA	NA	0.0016933	0.00035959	1.45319e-05	7.18351e-07	0.00338267	0.000154116	NA	NA	0.101791	0.0276747	0.00344864	0.00034848	0.195059	0.0298266	NA	NA
PSMD3	6.0526e-06	0.00233179	4.52454	smultixcan	1.24076e-10	2.90792e-07	1.43649	Brain_Caudate_basal_ganglia	2.9199e-06	0.0027682	4.67638	NA	NA	NA	1	1	1	0	3	3.13934	3.56809	0.571374	-1.3471	2.90228	-3.7629	NA	NA	0.0016933	0.00035959	1.45319e-05	7.18351e-07	0.00370462	0.000167951	NA	NA	0.101791	0.0276747	0.00344864	0.00034848	0.215474	0.0419277	NA	NA
PSMD3	6.0526e-06	0.00233179	4.52454	smultixcan	1.24076e-10	2.90792e-07	1.43649	Brain_Spinal_cord_cervical_c-1	2.9199e-06	0.00323342	4.67638	NA	NA	NA	1	1	1	0	3	3.13934	3.56809	0.571374	-1.3471	3.24277	-3.75321	NA	NA	0.0016933	0.00035959	1.45319e-05	7.18351e-07	0.00118372	0.000174588	NA	NA	0.101791	0.0276747	0.00344864	0.00034848	0.121097	0.0479116	NA	NA
PSMD3	6.0526e-06	0.00233179	4.52454	smultixcan	1.24076e-10	2.90792e-07	1.43649	Breast_Mammary_Tissue	2.9199e-06	0.00211281	4.67638	NA	NA	NA	1	1	1	0	3	3.13934	3.56809	0.571374	-1.3471	2.94995	-3.81715	NA	NA	0.0016933	0.00035959	1.45319e-05	7.18351e-07	0.00317821	0.000135002	NA	NA	0.101791	0.0276747	0.00344864	0.00034848	0.191046	0.032947	NA	NA
PSMD3	6.0526e-06	0.00233179	4.52454	smultixcan	1.24076e-10	2.90792e-07	1.43649	Colon_Sigmoid	2.9199e-06	0.00217883	4.67638	NA	NA	NA	1	1	1	0	3	3.13934	3.56809	0.571374	-1.3471	2.94841	-3.814	NA	NA	0.0016933	0.00035959	1.45319e-05	7.18351e-07	0.00319418	0.000136734	NA	NA	0.101791	0.0276747	0.00344864	0.00034848	0.201922	0.0293574	NA	NA
PSMD3	6.0526e-06	0.00233179	4.52454	smultixcan	1.24076e-10	2.90792e-07	1.43649	Colon_Transverse	2.9199e-06	0.00210711	4.67638	NA	NA	NA	1	1	1	0	3	3.13934	3.56809	0.571374	-1.3471	2.98785	-3.87231	NA	NA	0.0016933	0.00035959	1.45319e-05	7.18351e-07	0.00280943	0.00010781	NA	NA	0.101791	0.0276747	0.00344864	0.00034848	0.17032	0.0283089	NA	NA
PSMD3	6.0526e-06	0.00233179	4.52454	smultixcan	1.24076e-10	2.90792e-07	1.43649	Esophagus_Gastroesophageal_Junction	2.9199e-06	0.00243246	4.67638	NA	NA	NA	1	1	1	0	3	3.13934	3.56809	0.571374	-1.3471	2.95827	-3.8207	NA	NA	0.0016933	0.00035959	1.45319e-05	7.18351e-07	0.00309373	0.000133076	NA	NA	0.101791	0.0276747	0.00344864	0.00034848	0.185431	0.0293184	NA	NA
PSMD3	6.0526e-06	0.00233179	4.52454	smultixcan	1.24076e-10	2.90792e-07	1.43649	Esophagus_Muscularis	2.9199e-06	0.00197009	4.67638	NA	NA	NA	1	1	1	0	3	3.13934	3.56809	0.571374	-1.3471	2.94914	-3.80772	NA	NA	0.0016933	0.00035959	1.45319e-05	7.18351e-07	0.00318658	0.000140251	NA	NA	0.101791	0.0276747	0.00344864	0.00034848	0.184327	0.0294161	NA	NA
PSMD3	6.0526e-06	0.00233179	4.52454	smultixcan	1.24076e-10	2.90792e-07	1.43649	Heart_Atrial_Appendage	2.9199e-06	0.00229917	4.67638	NA	NA	NA	1	1	1	0	3	3.13934	3.56809	0.571374	-1.3471	2.93523	-3.80864	NA	NA	0.0016933	0.00035959	1.45319e-05	7.18351e-07	0.00333302	0.000139731	NA	NA	0.101791	0.0276747	0.00344864	0.00034848	0.192224	0.0287167	NA	NA
PSMD3	6.0526e-06	0.00233179	4.52454	smultixcan	1.24076e-10	2.90792e-07	1.43649	Heart_Left_Ventricle	2.9199e-06	0.0022274	4.67638	NA	NA	NA	1	1	1	0	3	3.13934	3.56809	0.571374	-1.3471	2.93234	-3.7762	NA	NA	0.0016933	0.00035959	1.45319e-05	7.18351e-07	0.00336413	0.00015924	NA	NA	0.101791	0.0276747	0.00344864	0.00034848	0.194988	0.0303463	NA	NA
PSMD3	6.0526e-06	0.00233179	4.52454	smultixcan	1.24076e-10	2.90792e-07	1.43649	Muscle_Skeletal	2.9199e-06	0.00212715	4.67638	NA	NA	NA	1	1	1	0	3	3.13934	3.56809	0.571374	-1.3471	3.24277	-3.75321	NA	NA	0.0016933	0.00035959	1.45319e-05	7.18351e-07	0.00118372	0.000174588	NA	NA	0.101791	0.0276747	0.00344864	0.00034848	0.10533	0.0354637	NA	NA
PSMD3	6.0526e-06	0.00233179	4.52454	smultixcan	1.24076e-10	2.90792e-07	1.43649	Nerve_Tibial	2.9199e-06	0.00284885	4.67638	NA	NA	NA	1	1	1	0	3	3.13934	3.56809	0.571374	-1.3471	2.978	-3.83446	NA	NA	0.0016933	0.00035959	1.45319e-05	7.18351e-07	0.0029014	0.000125839	NA	NA	0.101791	0.0276747	0.00344864	0.00034848	0.182436	0.0329816	NA	NA
PSMD3	6.0526e-06	0.00233179	4.52454	smultixcan	1.24076e-10	2.90792e-07	1.43649	Ovary	2.9199e-06	0.00221629	-4.67638	NA	NA	NA	1	1	1	0	3	3.13934	3.56809	0.571374	-1.3471	-3.24277	3.75321	NA	NA	0.0016933	0.00035959	1.45319e-05	7.18351e-07	0.00118372	0.000174588	NA	NA	0.101791	0.0276747	0.00344864	0.00034848	0.11277	0.033564	NA	NA
PSMD3	6.0526e-06	0.00233179	4.52454	smultixcan	1.24076e-10	2.90792e-07	1.43649	Prostate	2.9199e-06	0.0019018	4.67638	NA	NA	NA	1	1	1	0	3	3.13934	3.56809	0.571374	-1.3471	3.24277	-3.75321	NA	NA	0.0016933	0.00035959	1.45319e-05	7.18351e-07	0.00118372	0.000174588	NA	NA	0.101791	0.0276747	0.00344864	0.00034848	0.116763	0.0351693	NA	NA
PSMD3	6.0526e-06	0.00233179	4.52454	smultixcan	1.24076e-10	2.90792e-07	1.43649	Small_Intestine_Terminal_Ileum	2.9199e-06	0.00207768	4.67638	NA	NA	NA	1	1	1	0	3	3.13934	3.56809	0.571374	-1.3471	3.24277	-3.75321	NA	NA	0.0016933	0.00035959	1.45319e-05	7.18351e-07	0.00118372	0.000174588	NA	NA	0.101791	0.0276747	0.00344864	0.00034848	0.105928	0.0338988	NA	NA
PSMD3	6.0526e-06	0.00233179	4.52454	smultixcan	1.24076e-10	2.90792e-07	1.43649	Spleen	2.9199e-06	0.00252028	4.67638	NA	NA	NA	1	1	1	0	3	3.13934	3.56809	0.571374	-1.3471	3.24277	-3.75321	NA	NA	0.0016933	0.00035959	1.45319e-05	7.18351e-07	0.00118372	0.000174588	NA	NA	0.101791	0.0276747	0.00344864	0.00034848	0.110512	0.033391	NA	NA
PSMD3	6.0526e-06	0.00233179	4.52454	smultixcan	1.24076e-10	2.90792e-07	1.43649	Thyroid	2.9199e-06	0.00234492	4.67638	NA	NA	NA	1	1	1	0	3	3.13934	3.56809	0.571374	-1.3471	2.84352	-3.77866	NA	NA	0.0016933	0.00035959	1.45319e-05	7.18351e-07	0.00446181	0.000157673	NA	NA	0.101791	0.0276747	0.00344864	0.00034848	0.216306	0.0341074	NA	NA
PSMD3	6.0526e-06	0.00233179	4.52454	smultixcan	1.24076e-10	2.90792e-07	1.43649	Uterus	2.9199e-06	0.00282354	4.67638	NA	NA	NA	1	1	1	0	3	3.13934	3.56809	0.571374	-1.3471	2.9774	-3.84715	NA	NA	0.0016933	0.00035959	1.45319e-05	7.18351e-07	0.00290703	0.000119501	NA	NA	0.101791	0.0276747	0.00344864	0.00034848	0.18084	0.0272133	NA	NA
PSMD3	6.0526e-06	0.00233179	4.52454	smultixcan	1.24076e-10	2.90792e-07	1.43649	Vagina	2.9199e-06	0.0028662	4.67638	NA	NA	NA	1	1	1	0	3	3.13934	3.56809	0.571374	-1.3471	3.24277	-3.75321	NA	NA	0.0016933	0.00035959	1.45319e-05	7.18351e-07	0.00118372	0.000174588	NA	NA	0.101791	0.0276747	0.00344864	0.00034848	0.111599	0.0378141	NA	NA
PSMD3	6.0526e-06	0.00233179	4.52454	smultixcan	1.24076e-10	2.90792e-07	1.43649	smultixcan	2.9199e-06	0.00232206	4.67638	NA	NA	NA	1	1	1	0	3	3.13934	3.56809	0.571374	-1.3471	2.74289	-3.65047	NA	NA	0.0016933	0.00035959	1.45319e-05	7.18351e-07	0.00509546	0.00060526	NA	NA	0.101791	0.0276747	0.00344864	0.00034848	0.236114	0.060498	NA	NA
PNMT	7.7634e-06	0.00279039	4.47161	Adipose_Visceral_Omentum	1.71208e-06	0.00294165	-4.78474	Brain_Amygdala	3.11955e-08	7.69697e-05	-5.53459	NA	NA	NA	1	1	1	0	3	1.08437	4.78573	-1.28986	4.6827	-1.54024	5.40477	NA	NA	0.2782	1.7037e-06	0.197101	2.83117e-06	0.123503	6.48929e-08	NA	NA	0.750224	0.0006123	0.803012	0.00241189	0.730187	0.000153374	NA	NA
PNMT	7.7634e-06	0.00279039	4.47161	Adipose_Visceral_Omentum	1.71208e-06	0.00294165	-4.78474	Brain_Anterior_cingulate_cortex_BA24	3.11955e-08	7.65366e-05	-5.53459	NA	NA	NA	1	1	1	0	3	1.08437	4.78573	-1.28986	4.6827	-1.54024	5.40477	NA	NA	0.2782	1.7037e-06	0.197101	2.83117e-06	0.123503	6.48929e-08	NA	NA	0.750224	0.0006123	0.803012	0.00241189	0.726956	0.000293861	NA	NA
PNMT	7.7634e-06	0.00279039	4.47161	Adipose_Visceral_Omentum	1.71208e-06	0.00294165	-4.78474	Brain_Cortex	3.11955e-08	4.29601e-05	-5.53459	NA	NA	NA	1	1	1	0	3	1.08437	4.78573	-1.28986	4.6827	-1.54024	5.40477	NA	NA	0.2782	1.7037e-06	0.197101	2.83117e-06	0.123503	6.48929e-08	NA	NA	0.750224	0.0006123	0.803012	0.00241189	0.719093	0.00011237	NA	NA
PNMT	7.7634e-06	0.00279039	4.47161	Adipose_Visceral_Omentum	1.71208e-06	0.00294165	-4.78474	Brain_Frontal_Cortex_BA9	3.11955e-08	5.61009e-05	-5.53459	NA	NA	NA	1	1	1	0	3	1.08437	4.78573	-1.28986	4.6827	-1.54024	5.40477	NA	NA	0.2782	1.7037e-06	0.197101	2.83117e-06	0.123503	6.48929e-08	NA	NA	0.750224	0.0006123	0.803012	0.00241189	0.718708	0.000180236	NA	NA
PNMT	7.7634e-06	0.00279039	4.47161	Adipose_Visceral_Omentum	1.71208e-06	0.00294165	-4.78474	Brain_Hypothalamus	3.11955e-08	0.000116609	-5.53459	NA	NA	NA	1	1	1	0	3	1.08437	4.78573	-1.28986	4.6827	-1.54024	5.40477	NA	NA	0.2782	1.7037e-06	0.197101	2.83117e-06	0.123503	6.48929e-08	NA	NA	0.750224	0.0006123	0.803012	0.00241189	0.724478	0.000199018	NA	NA
PNMT	7.7634e-06	0.00279039	4.47161	Adipose_Visceral_Omentum	1.71208e-06	0.00294165	-4.78474	smultixcan	1.3324e-07	0.000158479	-4.78634	NA	NA	NA	1	1	1	0	3	1.08437	4.78573	-1.28986	4.6827	-1.30189	4.68143	NA	NA	0.2782	1.7037e-06	0.197101	2.83117e-06	0.282289	2.85264e-07	NA	NA	0.750224	0.0006123	0.803012	0.00241189	0.825904	0.000359278	NA	NA
PNMT	7.7634e-06	0.00279039	4.47161	Adrenal_Gland	3.11955e-08	9.6155e-05	-5.53459	Brain_Amygdala	3.11955e-08	7.69697e-05	-5.53459	NA	NA	NA	1	1	1	0	3	1.08437	4.78573	-0.558675	4.49238	-1.54024	5.40477	NA	NA	0.2782	1.7037e-06	0.576384	7.04324e-06	0.123503	6.48929e-08	NA	NA	0.750224	0.0006123	0.944034	0.00410551	0.730187	0.000153374	NA	NA
PNMT	7.7634e-06	0.00279039	4.47161	Adrenal_Gland	3.11955e-08	9.6155e-05	-5.53459	Brain_Anterior_cingulate_cortex_BA24	3.11955e-08	7.65366e-05	-5.53459	NA	NA	NA	1	1	1	0	3	1.08437	4.78573	-0.558675	4.49238	-1.54024	5.40477	NA	NA	0.2782	1.7037e-06	0.576384	7.04324e-06	0.123503	6.48929e-08	NA	NA	0.750224	0.0006123	0.944034	0.00410551	0.726956	0.000293861	NA	NA
PNMT	7.7634e-06	0.00279039	4.47161	Adrenal_Gland	3.11955e-08	9.6155e-05	-5.53459	Brain_Cortex	3.11955e-08	4.29601e-05	-5.53459	NA	NA	NA	1	1	1	0	3	1.08437	4.78573	-0.558675	4.49238	-1.54024	5.40477	NA	NA	0.2782	1.7037e-06	0.576384	7.04324e-06	0.123503	6.48929e-08	NA	NA	0.750224	0.0006123	0.944034	0.00410551	0.719093	0.00011237	NA	NA
PNMT	7.7634e-06	0.00279039	4.47161	Adrenal_Gland	3.11955e-08	9.6155e-05	-5.53459	Brain_Frontal_Cortex_BA9	3.11955e-08	5.61009e-05	-5.53459	NA	NA	NA	1	1	1	0	3	1.08437	4.78573	-0.558675	4.49238	-1.54024	5.40477	NA	NA	0.2782	1.7037e-06	0.576384	7.04324e-06	0.123503	6.48929e-08	NA	NA	0.750224	0.0006123	0.944034	0.00410551	0.718708	0.000180236	NA	NA
PNMT	7.7634e-06	0.00279039	4.47161	Adrenal_Gland	3.11955e-08	9.6155e-05	-5.53459	Brain_Hypothalamus	3.11955e-08	0.000116609	-5.53459	NA	NA	NA	1	1	1	0	3	1.08437	4.78573	-0.558675	4.49238	-1.54024	5.40477	NA	NA	0.2782	1.7037e-06	0.576384	7.04324e-06	0.123503	6.48929e-08	NA	NA	0.750224	0.0006123	0.944034	0.00410551	0.724478	0.000199018	NA	NA
PNMT	7.7634e-06	0.00279039	4.47161	Adrenal_Gland	3.11955e-08	9.6155e-05	-5.53459	smultixcan	1.3324e-07	0.000158479	-4.78634	NA	NA	NA	1	1	1	0	3	1.08437	4.78573	-0.558675	4.49238	-1.30189	4.68143	NA	NA	0.2782	1.7037e-06	0.576384	7.04324e-06	0.282289	2.85264e-07	NA	NA	0.750224	0.0006123	0.944034	0.00410551	0.825904	0.000359278	NA	NA
PNMT	7.7634e-06	0.00279039	4.47161	Artery_Coronary	3.00414e-08	6.99513e-05	5.5412	Brain_Amygdala	3.11955e-08	7.69697e-05	-5.53459	NA	NA	NA	1	1	1	0	3	1.08437	4.78573	2.88825	0.925907	-1.54024	5.40477	NA	NA	0.2782	1.7037e-06	0.00387395	0.354494	0.123503	6.48929e-08	NA	NA	0.750224	0.0006123	0.250846	0.823604	0.730187	0.000153374	NA	NA
PNMT	7.7634e-06	0.00279039	4.47161	Artery_Coronary	3.00414e-08	6.99513e-05	5.5412	Brain_Anterior_cingulate_cortex_BA24	3.11955e-08	7.65366e-05	-5.53459	NA	NA	NA	1	1	1	0	3	1.08437	4.78573	2.88825	0.925907	-1.54024	5.40477	NA	NA	0.2782	1.7037e-06	0.00387395	0.354494	0.123503	6.48929e-08	NA	NA	0.750224	0.0006123	0.250846	0.823604	0.726956	0.000293861	NA	NA
PNMT	7.7634e-06	0.00279039	4.47161	Artery_Coronary	3.00414e-08	6.99513e-05	5.5412	Brain_Cortex	3.11955e-08	4.29601e-05	-5.53459	NA	NA	NA	1	1	1	0	3	1.08437	4.78573	2.88825	0.925907	-1.54024	5.40477	NA	NA	0.2782	1.7037e-06	0.00387395	0.354494	0.123503	6.48929e-08	NA	NA	0.750224	0.0006123	0.250846	0.823604	0.719093	0.00011237	NA	NA
PNMT	7.7634e-06	0.00279039	4.47161	Artery_Coronary	3.00414e-08	6.99513e-05	5.5412	Brain_Frontal_Cortex_BA9	3.11955e-08	5.61009e-05	-5.53459	NA	NA	NA	1	1	1	0	3	1.08437	4.78573	2.88825	0.925907	-1.54024	5.40477	NA	NA	0.2782	1.7037e-06	0.00387395	0.354494	0.123503	6.48929e-08	NA	NA	0.750224	0.0006123	0.250846	0.823604	0.718708	0.000180236	NA	NA
PNMT	7.7634e-06	0.00279039	4.47161	Artery_Coronary	3.00414e-08	6.99513e-05	5.5412	Brain_Hypothalamus	3.11955e-08	0.000116609	-5.53459	NA	NA	NA	1	1	1	0	3	1.08437	4.78573	2.88825	0.925907	-1.54024	5.40477	NA	NA	0.2782	1.7037e-06	0.00387395	0.354494	0.123503	6.48929e-08	NA	NA	0.750224	0.0006123	0.250846	0.823604	0.724478	0.000199018	NA	NA
PNMT	7.7634e-06	0.00279039	4.47161	Artery_Coronary	3.00414e-08	6.99513e-05	5.5412	smultixcan	1.3324e-07	0.000158479	-4.78634	NA	NA	NA	1	1	1	0	3	1.08437	4.78573	2.88825	0.925907	-1.30189	4.68143	NA	NA	0.2782	1.7037e-06	0.00387395	0.354494	0.282289	2.85264e-07	NA	NA	0.750224	0.0006123	0.250846	0.823604	0.825904	0.000359278	NA	NA
PNMT	7.7634e-06	0.00279039	4.47161	Artery_Tibial	3.11955e-08	7.78277e-05	-5.53459	Brain_Amygdala	3.11955e-08	7.69697e-05	-5.53459	NA	NA	NA	1	1	1	0	3	1.08437	4.78573	-2.21841	0.448056	-1.54024	5.40477	NA	NA	0.2782	1.7037e-06	0.0265271	0.654112	0.123503	6.48929e-08	NA	NA	0.750224	0.0006123	0.480846	0.928964	0.730187	0.000153374	NA	NA
PNMT	7.7634e-06	0.00279039	4.47161	Artery_Tibial	3.11955e-08	7.78277e-05	-5.53459	Brain_Anterior_cingulate_cortex_BA24	3.11955e-08	7.65366e-05	-5.53459	NA	NA	NA	1	1	1	0	3	1.08437	4.78573	-2.21841	0.448056	-1.54024	5.40477	NA	NA	0.2782	1.7037e-06	0.0265271	0.654112	0.123503	6.48929e-08	NA	NA	0.750224	0.0006123	0.480846	0.928964	0.726956	0.000293861	NA	NA
PNMT	7.7634e-06	0.00279039	4.47161	Artery_Tibial	3.11955e-08	7.78277e-05	-5.53459	Brain_Cortex	3.11955e-08	4.29601e-05	-5.53459	NA	NA	NA	1	1	1	0	3	1.08437	4.78573	-2.21841	0.448056	-1.54024	5.40477	NA	NA	0.2782	1.7037e-06	0.0265271	0.654112	0.123503	6.48929e-08	NA	NA	0.750224	0.0006123	0.480846	0.928964	0.719093	0.00011237	NA	NA
PNMT	7.7634e-06	0.00279039	4.47161	Artery_Tibial	3.11955e-08	7.78277e-05	-5.53459	Brain_Frontal_Cortex_BA9	3.11955e-08	5.61009e-05	-5.53459	NA	NA	NA	1	1	1	0	3	1.08437	4.78573	-2.21841	0.448056	-1.54024	5.40477	NA	NA	0.2782	1.7037e-06	0.0265271	0.654112	0.123503	6.48929e-08	NA	NA	0.750224	0.0006123	0.480846	0.928964	0.718708	0.000180236	NA	NA
PNMT	7.7634e-06	0.00279039	4.47161	Artery_Tibial	3.11955e-08	7.78277e-05	-5.53459	Brain_Hypothalamus	3.11955e-08	0.000116609	-5.53459	NA	NA	NA	1	1	1	0	3	1.08437	4.78573	-2.21841	0.448056	-1.54024	5.40477	NA	NA	0.2782	1.7037e-06	0.0265271	0.654112	0.123503	6.48929e-08	NA	NA	0.750224	0.0006123	0.480846	0.928964	0.724478	0.000199018	NA	NA
PNMT	7.7634e-06	0.00279039	4.47161	Artery_Tibial	3.11955e-08	7.78277e-05	-5.53459	smultixcan	1.3324e-07	0.000158479	-4.78634	NA	NA	NA	1	1	1	0	3	1.08437	4.78573	-2.21841	0.448056	-1.30189	4.68143	NA	NA	0.2782	1.7037e-06	0.0265271	0.654112	0.282289	2.85264e-07	NA	NA	0.750224	0.0006123	0.480846	0.928964	0.825904	0.000359278	NA	NA
PNMT	7.7634e-06	0.00279039	4.47161	Brain_Amygdala	3.11955e-08	0.000130101	5.53459	Brain_Amygdala	3.11955e-08	7.69697e-05	-5.53459	NA	NA	NA	1	1	1	0	3	1.08437	4.78573	1.54024	-5.40477	-1.54024	5.40477	NA	NA	0.2782	1.7037e-06	0.123503	6.48929e-08	0.123503	6.48929e-08	NA	NA	0.750224	0.0006123	0.737079	0.000352628	0.730187	0.000153374	NA	NA
PNMT	7.7634e-06	0.00279039	4.47161	Brain_Amygdala	3.11955e-08	0.000130101	5.53459	Brain_Anterior_cingulate_cortex_BA24	3.11955e-08	7.65366e-05	-5.53459	NA	NA	NA	1	1	1	0	3	1.08437	4.78573	1.54024	-5.40477	-1.54024	5.40477	NA	NA	0.2782	1.7037e-06	0.123503	6.48929e-08	0.123503	6.48929e-08	NA	NA	0.750224	0.0006123	0.737079	0.000352628	0.726956	0.000293861	NA	NA
PNMT	7.7634e-06	0.00279039	4.47161	Brain_Amygdala	3.11955e-08	0.000130101	5.53459	Brain_Cortex	3.11955e-08	4.29601e-05	-5.53459	NA	NA	NA	1	1	1	0	3	1.08437	4.78573	1.54024	-5.40477	-1.54024	5.40477	NA	NA	0.2782	1.7037e-06	0.123503	6.48929e-08	0.123503	6.48929e-08	NA	NA	0.750224	0.0006123	0.737079	0.000352628	0.719093	0.00011237	NA	NA
PNMT	7.7634e-06	0.00279039	4.47161	Brain_Amygdala	3.11955e-08	0.000130101	5.53459	Brain_Frontal_Cortex_BA9	3.11955e-08	5.61009e-05	-5.53459	NA	NA	NA	1	1	1	0	3	1.08437	4.78573	1.54024	-5.40477	-1.54024	5.40477	NA	NA	0.2782	1.7037e-06	0.123503	6.48929e-08	0.123503	6.48929e-08	NA	NA	0.750224	0.0006123	0.737079	0.000352628	0.718708	0.000180236	NA	NA
PNMT	7.7634e-06	0.00279039	4.47161	Brain_Amygdala	3.11955e-08	0.000130101	5.53459	Brain_Hypothalamus	3.11955e-08	0.000116609	-5.53459	NA	NA	NA	1	1	1	0	3	1.08437	4.78573	1.54024	-5.40477	-1.54024	5.40477	NA	NA	0.2782	1.7037e-06	0.123503	6.48929e-08	0.123503	6.48929e-08	NA	NA	0.750224	0.0006123	0.737079	0.000352628	0.724478	0.000199018	NA	NA
PNMT	7.7634e-06	0.00279039	4.47161	Brain_Amygdala	3.11955e-08	0.000130101	5.53459	smultixcan	1.3324e-07	0.000158479	-4.78634	NA	NA	NA	1	1	1	0	3	1.08437	4.78573	1.54024	-5.40477	-1.30189	4.68143	NA	NA	0.2782	1.7037e-06	0.123503	6.48929e-08	0.282289	2.85264e-07	NA	NA	0.750224	0.0006123	0.737079	0.000352628	0.825904	0.000359278	NA	NA
PNMT	7.7634e-06	0.00279039	4.47161	Brain_Anterior_cingulate_cortex_BA24	3.11955e-08	7.03693e-05	5.53459	Brain_Amygdala	3.11955e-08	7.69697e-05	-5.53459	NA	NA	NA	1	1	1	0	3	1.08437	4.78573	0.495543	-4.79441	-1.54024	5.40477	NA	NA	0.2782	1.7037e-06	0.620217	1.6315e-06	0.123503	6.48929e-08	NA	NA	0.750224	0.0006123	0.954877	0.00137805	0.730187	0.000153374	NA	NA
PNMT	7.7634e-06	0.00279039	4.47161	Brain_Anterior_cingulate_cortex_BA24	3.11955e-08	7.03693e-05	5.53459	Brain_Anterior_cingulate_cortex_BA24	3.11955e-08	7.65366e-05	-5.53459	NA	NA	NA	1	1	1	0	3	1.08437	4.78573	0.495543	-4.79441	-1.54024	5.40477	NA	NA	0.2782	1.7037e-06	0.620217	1.6315e-06	0.123503	6.48929e-08	NA	NA	0.750224	0.0006123	0.954877	0.00137805	0.726956	0.000293861	NA	NA
PNMT	7.7634e-06	0.00279039	4.47161	Brain_Anterior_cingulate_cortex_BA24	3.11955e-08	7.03693e-05	5.53459	Brain_Cortex	3.11955e-08	4.29601e-05	-5.53459	NA	NA	NA	1	1	1	0	3	1.08437	4.78573	0.495543	-4.79441	-1.54024	5.40477	NA	NA	0.2782	1.7037e-06	0.620217	1.6315e-06	0.123503	6.48929e-08	NA	NA	0.750224	0.0006123	0.954877	0.00137805	0.719093	0.00011237	NA	NA
PNMT	7.7634e-06	0.00279039	4.47161	Brain_Anterior_cingulate_cortex_BA24	3.11955e-08	7.03693e-05	5.53459	Brain_Frontal_Cortex_BA9	3.11955e-08	5.61009e-05	-5.53459	NA	NA	NA	1	1	1	0	3	1.08437	4.78573	0.495543	-4.79441	-1.54024	5.40477	NA	NA	0.2782	1.7037e-06	0.620217	1.6315e-06	0.123503	6.48929e-08	NA	NA	0.750224	0.0006123	0.954877	0.00137805	0.718708	0.000180236	NA	NA
PNMT	7.7634e-06	0.00279039	4.47161	Brain_Anterior_cingulate_cortex_BA24	3.11955e-08	7.03693e-05	5.53459	Brain_Hypothalamus	3.11955e-08	0.000116609	-5.53459	NA	NA	NA	1	1	1	0	3	1.08437	4.78573	0.495543	-4.79441	-1.54024	5.40477	NA	NA	0.2782	1.7037e-06	0.620217	1.6315e-06	0.123503	6.48929e-08	NA	NA	0.750224	0.0006123	0.954877	0.00137805	0.724478	0.000199018	NA	NA
PNMT	7.7634e-06	0.00279039	4.47161	Brain_Anterior_cingulate_cortex_BA24	3.11955e-08	7.03693e-05	5.53459	smultixcan	1.3324e-07	0.000158479	-4.78634	NA	NA	NA	1	1	1	0	3	1.08437	4.78573	0.495543	-4.79441	-1.30189	4.68143	NA	NA	0.2782	1.7037e-06	0.620217	1.6315e-06	0.282289	2.85264e-07	NA	NA	0.750224	0.0006123	0.954877	0.00137805	0.825904	0.000359278	NA	NA
PNMT	7.7634e-06	0.00279039	4.47161	Brain_Caudate_basal_ganglia	1.33305e-07	0.00127879	5.27424	Brain_Amygdala	3.11955e-08	7.69697e-05	-5.53459	NA	NA	NA	1	1	1	0	3	1.08437	4.78573	0.514707	-4.73713	-1.54024	5.40477	NA	NA	0.2782	1.7037e-06	0.606758	2.16762e-06	0.123503	6.48929e-08	NA	NA	0.750224	0.0006123	0.948324	0.00332829	0.730187	0.000153374	NA	NA
PNMT	7.7634e-06	0.00279039	4.47161	Brain_Caudate_basal_ganglia	1.33305e-07	0.00127879	5.27424	Brain_Anterior_cingulate_cortex_BA24	3.11955e-08	7.65366e-05	-5.53459	NA	NA	NA	1	1	1	0	3	1.08437	4.78573	0.514707	-4.73713	-1.54024	5.40477	NA	NA	0.2782	1.7037e-06	0.606758	2.16762e-06	0.123503	6.48929e-08	NA	NA	0.750224	0.0006123	0.948324	0.00332829	0.726956	0.000293861	NA	NA
PNMT	7.7634e-06	0.00279039	4.47161	Brain_Caudate_basal_ganglia	1.33305e-07	0.00127879	5.27424	Brain_Cortex	3.11955e-08	4.29601e-05	-5.53459	NA	NA	NA	1	1	1	0	3	1.08437	4.78573	0.514707	-4.73713	-1.54024	5.40477	NA	NA	0.2782	1.7037e-06	0.606758	2.16762e-06	0.123503	6.48929e-08	NA	NA	0.750224	0.0006123	0.948324	0.00332829	0.719093	0.00011237	NA	NA
PNMT	7.7634e-06	0.00279039	4.47161	Brain_Caudate_basal_ganglia	1.33305e-07	0.00127879	5.27424	Brain_Frontal_Cortex_BA9	3.11955e-08	5.61009e-05	-5.53459	NA	NA	NA	1	1	1	0	3	1.08437	4.78573	0.514707	-4.73713	-1.54024	5.40477	NA	NA	0.2782	1.7037e-06	0.606758	2.16762e-06	0.123503	6.48929e-08	NA	NA	0.750224	0.0006123	0.948324	0.00332829	0.718708	0.000180236	NA	NA
PNMT	7.7634e-06	0.00279039	4.47161	Brain_Caudate_basal_ganglia	1.33305e-07	0.00127879	5.27424	Brain_Hypothalamus	3.11955e-08	0.000116609	-5.53459	NA	NA	NA	1	1	1	0	3	1.08437	4.78573	0.514707	-4.73713	-1.54024	5.40477	NA	NA	0.2782	1.7037e-06	0.606758	2.16762e-06	0.123503	6.48929e-08	NA	NA	0.750224	0.0006123	0.948324	0.00332829	0.724478	0.000199018	NA	NA
PNMT	7.7634e-06	0.00279039	4.47161	Brain_Caudate_basal_ganglia	1.33305e-07	0.00127879	5.27424	smultixcan	1.3324e-07	0.000158479	-4.78634	NA	NA	NA	1	1	1	0	3	1.08437	4.78573	0.514707	-4.73713	-1.30189	4.68143	NA	NA	0.2782	1.7037e-06	0.606758	2.16762e-06	0.282289	2.85264e-07	NA	NA	0.750224	0.0006123	0.948324	0.00332829	0.825904	0.000359278	NA	NA
PNMT	7.7634e-06	0.00279039	4.47161	Brain_Cerebellar_Hemisphere	3.11955e-08	0.000147633	5.53459	Brain_Amygdala	3.11955e-08	7.69697e-05	-5.53459	NA	NA	NA	1	1	1	0	3	1.08437	4.78573	0.207605	-4.61073	-1.54024	5.40477	NA	NA	0.2782	1.7037e-06	0.835538	4.01259e-06	0.123503	6.48929e-08	NA	NA	0.750224	0.0006123	0.984845	0.00315898	0.730187	0.000153374	NA	NA
PNMT	7.7634e-06	0.00279039	4.47161	Brain_Cerebellar_Hemisphere	3.11955e-08	0.000147633	5.53459	Brain_Anterior_cingulate_cortex_BA24	3.11955e-08	7.65366e-05	-5.53459	NA	NA	NA	1	1	1	0	3	1.08437	4.78573	0.207605	-4.61073	-1.54024	5.40477	NA	NA	0.2782	1.7037e-06	0.835538	4.01259e-06	0.123503	6.48929e-08	NA	NA	0.750224	0.0006123	0.984845	0.00315898	0.726956	0.000293861	NA	NA
PNMT	7.7634e-06	0.00279039	4.47161	Brain_Cerebellar_Hemisphere	3.11955e-08	0.000147633	5.53459	Brain_Cortex	3.11955e-08	4.29601e-05	-5.53459	NA	NA	NA	1	1	1	0	3	1.08437	4.78573	0.207605	-4.61073	-1.54024	5.40477	NA	NA	0.2782	1.7037e-06	0.835538	4.01259e-06	0.123503	6.48929e-08	NA	NA	0.750224	0.0006123	0.984845	0.00315898	0.719093	0.00011237	NA	NA
PNMT	7.7634e-06	0.00279039	4.47161	Brain_Cerebellar_Hemisphere	3.11955e-08	0.000147633	5.53459	Brain_Frontal_Cortex_BA9	3.11955e-08	5.61009e-05	-5.53459	NA	NA	NA	1	1	1	0	3	1.08437	4.78573	0.207605	-4.61073	-1.54024	5.40477	NA	NA	0.2782	1.7037e-06	0.835538	4.01259e-06	0.123503	6.48929e-08	NA	NA	0.750224	0.0006123	0.984845	0.00315898	0.718708	0.000180236	NA	NA
PNMT	7.7634e-06	0.00279039	4.47161	Brain_Cerebellar_Hemisphere	3.11955e-08	0.000147633	5.53459	Brain_Hypothalamus	3.11955e-08	0.000116609	-5.53459	NA	NA	NA	1	1	1	0	3	1.08437	4.78573	0.207605	-4.61073	-1.54024	5.40477	NA	NA	0.2782	1.7037e-06	0.835538	4.01259e-06	0.123503	6.48929e-08	NA	NA	0.750224	0.0006123	0.984845	0.00315898	0.724478	0.000199018	NA	NA
PNMT	7.7634e-06	0.00279039	4.47161	Brain_Cerebellar_Hemisphere	3.11955e-08	0.000147633	5.53459	smultixcan	1.3324e-07	0.000158479	-4.78634	NA	NA	NA	1	1	1	0	3	1.08437	4.78573	0.207605	-4.61073	-1.30189	4.68143	NA	NA	0.2782	1.7037e-06	0.835538	4.01259e-06	0.282289	2.85264e-07	NA	NA	0.750224	0.0006123	0.984845	0.00315898	0.825904	0.000359278	NA	NA
PNMT	7.7634e-06	0.00279039	4.47161	Brain_Cerebellum	3.11955e-08	6.02947e-05	5.53459	Brain_Amygdala	3.11955e-08	7.69697e-05	-5.53459	NA	NA	NA	1	1	1	0	3	1.08437	4.78573	-0.234327	-3.79796	-1.54024	5.40477	NA	NA	0.2782	1.7037e-06	0.814731	0.000145893	0.123503	6.48929e-08	NA	NA	0.750224	0.0006123	0.973281	0.0244877	0.730187	0.000153374	NA	NA
PNMT	7.7634e-06	0.00279039	4.47161	Brain_Cerebellum	3.11955e-08	6.02947e-05	5.53459	Brain_Anterior_cingulate_cortex_BA24	3.11955e-08	7.65366e-05	-5.53459	NA	NA	NA	1	1	1	0	3	1.08437	4.78573	-0.234327	-3.79796	-1.54024	5.40477	NA	NA	0.2782	1.7037e-06	0.814731	0.000145893	0.123503	6.48929e-08	NA	NA	0.750224	0.0006123	0.973281	0.0244877	0.726956	0.000293861	NA	NA
PNMT	7.7634e-06	0.00279039	4.47161	Brain_Cerebellum	3.11955e-08	6.02947e-05	5.53459	Brain_Cortex	3.11955e-08	4.29601e-05	-5.53459	NA	NA	NA	1	1	1	0	3	1.08437	4.78573	-0.234327	-3.79796	-1.54024	5.40477	NA	NA	0.2782	1.7037e-06	0.814731	0.000145893	0.123503	6.48929e-08	NA	NA	0.750224	0.0006123	0.973281	0.0244877	0.719093	0.00011237	NA	NA
PNMT	7.7634e-06	0.00279039	4.47161	Brain_Cerebellum	3.11955e-08	6.02947e-05	5.53459	Brain_Frontal_Cortex_BA9	3.11955e-08	5.61009e-05	-5.53459	NA	NA	NA	1	1	1	0	3	1.08437	4.78573	-0.234327	-3.79796	-1.54024	5.40477	NA	NA	0.2782	1.7037e-06	0.814731	0.000145893	0.123503	6.48929e-08	NA	NA	0.750224	0.0006123	0.973281	0.0244877	0.718708	0.000180236	NA	NA
PNMT	7.7634e-06	0.00279039	4.47161	Brain_Cerebellum	3.11955e-08	6.02947e-05	5.53459	Brain_Hypothalamus	3.11955e-08	0.000116609	-5.53459	NA	NA	NA	1	1	1	0	3	1.08437	4.78573	-0.234327	-3.79796	-1.54024	5.40477	NA	NA	0.2782	1.7037e-06	0.814731	0.000145893	0.123503	6.48929e-08	NA	NA	0.750224	0.0006123	0.973281	0.0244877	0.724478	0.000199018	NA	NA
PNMT	7.7634e-06	0.00279039	4.47161	Brain_Cerebellum	3.11955e-08	6.02947e-05	5.53459	smultixcan	1.3324e-07	0.000158479	-4.78634	NA	NA	NA	1	1	1	0	3	1.08437	4.78573	-0.234327	-3.79796	-1.30189	4.68143	NA	NA	0.2782	1.7037e-06	0.814731	0.000145893	0.282289	2.85264e-07	NA	NA	0.750224	0.0006123	0.973281	0.0244877	0.825904	0.000359278	NA	NA
PNMT	7.7634e-06	0.00279039	4.47161	Brain_Frontal_Cortex_BA9	4.98825e-08	0.000118995	5.45173	Brain_Amygdala	3.11955e-08	7.69697e-05	-5.53459	NA	NA	NA	1	1	1	0	3	1.08437	4.78573	1.50918	-5.3258	-1.54024	5.40477	NA	NA	0.2782	1.7037e-06	0.131252	1.00509e-07	0.123503	6.48929e-08	NA	NA	0.750224	0.0006123	0.755	0.000209936	0.730187	0.000153374	NA	NA
PNMT	7.7634e-06	0.00279039	4.47161	Brain_Frontal_Cortex_BA9	4.98825e-08	0.000118995	5.45173	Brain_Anterior_cingulate_cortex_BA24	3.11955e-08	7.65366e-05	-5.53459	NA	NA	NA	1	1	1	0	3	1.08437	4.78573	1.50918	-5.3258	-1.54024	5.40477	NA	NA	0.2782	1.7037e-06	0.131252	1.00509e-07	0.123503	6.48929e-08	NA	NA	0.750224	0.0006123	0.755	0.000209936	0.726956	0.000293861	NA	NA
PNMT	7.7634e-06	0.00279039	4.47161	Brain_Frontal_Cortex_BA9	4.98825e-08	0.000118995	5.45173	Brain_Cortex	3.11955e-08	4.29601e-05	-5.53459	NA	NA	NA	1	1	1	0	3	1.08437	4.78573	1.50918	-5.3258	-1.54024	5.40477	NA	NA	0.2782	1.7037e-06	0.131252	1.00509e-07	0.123503	6.48929e-08	NA	NA	0.750224	0.0006123	0.755	0.000209936	0.719093	0.00011237	NA	NA
PNMT	7.7634e-06	0.00279039	4.47161	Brain_Frontal_Cortex_BA9	4.98825e-08	0.000118995	5.45173	Brain_Frontal_Cortex_BA9	3.11955e-08	5.61009e-05	-5.53459	NA	NA	NA	1	1	1	0	3	1.08437	4.78573	1.50918	-5.3258	-1.54024	5.40477	NA	NA	0.2782	1.7037e-06	0.131252	1.00509e-07	0.123503	6.48929e-08	NA	NA	0.750224	0.0006123	0.755	0.000209936	0.718708	0.000180236	NA	NA
PNMT	7.7634e-06	0.00279039	4.47161	Brain_Frontal_Cortex_BA9	4.98825e-08	0.000118995	5.45173	Brain_Hypothalamus	3.11955e-08	0.000116609	-5.53459	NA	NA	NA	1	1	1	0	3	1.08437	4.78573	1.50918	-5.3258	-1.54024	5.40477	NA	NA	0.2782	1.7037e-06	0.131252	1.00509e-07	0.123503	6.48929e-08	NA	NA	0.750224	0.0006123	0.755	0.000209936	0.724478	0.000199018	NA	NA
PNMT	7.7634e-06	0.00279039	4.47161	Brain_Frontal_Cortex_BA9	4.98825e-08	0.000118995	5.45173	smultixcan	1.3324e-07	0.000158479	-4.78634	NA	NA	NA	1	1	1	0	3	1.08437	4.78573	1.50918	-5.3258	-1.30189	4.68143	NA	NA	0.2782	1.7037e-06	0.131252	1.00509e-07	0.282289	2.85264e-07	NA	NA	0.750224	0.0006123	0.755	0.000209936	0.825904	0.000359278	NA	NA
PNMT	7.7634e-06	0.00279039	4.47161	Brain_Hypothalamus	3.11955e-08	5.68257e-05	5.53459	Brain_Amygdala	3.11955e-08	7.69697e-05	-5.53459	NA	NA	NA	1	1	1	0	3	1.08437	4.78573	1.54024	-4.95326	-1.54024	5.40477	NA	NA	0.2782	1.7037e-06	0.123503	7.29788e-07	0.123503	6.48929e-08	NA	NA	0.750224	0.0006123	0.745406	0.000710144	0.730187	0.000153374	NA	NA
PNMT	7.7634e-06	0.00279039	4.47161	Brain_Hypothalamus	3.11955e-08	5.68257e-05	5.53459	Brain_Anterior_cingulate_cortex_BA24	3.11955e-08	7.65366e-05	-5.53459	NA	NA	NA	1	1	1	0	3	1.08437	4.78573	1.54024	-4.95326	-1.54024	5.40477	NA	NA	0.2782	1.7037e-06	0.123503	7.29788e-07	0.123503	6.48929e-08	NA	NA	0.750224	0.0006123	0.745406	0.000710144	0.726956	0.000293861	NA	NA
PNMT	7.7634e-06	0.00279039	4.47161	Brain_Hypothalamus	3.11955e-08	5.68257e-05	5.53459	Brain_Cortex	3.11955e-08	4.29601e-05	-5.53459	NA	NA	NA	1	1	1	0	3	1.08437	4.78573	1.54024	-4.95326	-1.54024	5.40477	NA	NA	0.2782	1.7037e-06	0.123503	7.29788e-07	0.123503	6.48929e-08	NA	NA	0.750224	0.0006123	0.745406	0.000710144	0.719093	0.00011237	NA	NA
PNMT	7.7634e-06	0.00279039	4.47161	Brain_Hypothalamus	3.11955e-08	5.68257e-05	5.53459	Brain_Frontal_Cortex_BA9	3.11955e-08	5.61009e-05	-5.53459	NA	NA	NA	1	1	1	0	3	1.08437	4.78573	1.54024	-4.95326	-1.54024	5.40477	NA	NA	0.2782	1.7037e-06	0.123503	7.29788e-07	0.123503	6.48929e-08	NA	NA	0.750224	0.0006123	0.745406	0.000710144	0.718708	0.000180236	NA	NA
PNMT	7.7634e-06	0.00279039	4.47161	Brain_Hypothalamus	3.11955e-08	5.68257e-05	5.53459	Brain_Hypothalamus	3.11955e-08	0.000116609	-5.53459	NA	NA	NA	1	1	1	0	3	1.08437	4.78573	1.54024	-4.95326	-1.54024	5.40477	NA	NA	0.2782	1.7037e-06	0.123503	7.29788e-07	0.123503	6.48929e-08	NA	NA	0.750224	0.0006123	0.745406	0.000710144	0.724478	0.000199018	NA	NA
PNMT	7.7634e-06	0.00279039	4.47161	Brain_Hypothalamus	3.11955e-08	5.68257e-05	5.53459	smultixcan	1.3324e-07	0.000158479	-4.78634	NA	NA	NA	1	1	1	0	3	1.08437	4.78573	1.54024	-4.95326	-1.30189	4.68143	NA	NA	0.2782	1.7037e-06	0.123503	7.29788e-07	0.282289	2.85264e-07	NA	NA	0.750224	0.0006123	0.745406	0.000710144	0.825904	0.000359278	NA	NA
PNMT	7.7634e-06	0.00279039	4.47161	Brain_Nucleus_accumbens_basal_ganglia	3.11955e-08	9.8921e-05	5.53459	Brain_Amygdala	3.11955e-08	7.69697e-05	-5.53459	NA	NA	NA	1	1	1	0	3	1.08437	4.78573	0.425646	-4.81602	-1.54024	5.40477	NA	NA	0.2782	1.7037e-06	0.670366	1.46447e-06	0.123503	6.48929e-08	NA	NA	0.750224	0.0006123	0.962671	0.00135498	0.730187	0.000153374	NA	NA
PNMT	7.7634e-06	0.00279039	4.47161	Brain_Nucleus_accumbens_basal_ganglia	3.11955e-08	9.8921e-05	5.53459	Brain_Anterior_cingulate_cortex_BA24	3.11955e-08	7.65366e-05	-5.53459	NA	NA	NA	1	1	1	0	3	1.08437	4.78573	0.425646	-4.81602	-1.54024	5.40477	NA	NA	0.2782	1.7037e-06	0.670366	1.46447e-06	0.123503	6.48929e-08	NA	NA	0.750224	0.0006123	0.962671	0.00135498	0.726956	0.000293861	NA	NA
PNMT	7.7634e-06	0.00279039	4.47161	Brain_Nucleus_accumbens_basal_ganglia	3.11955e-08	9.8921e-05	5.53459	Brain_Cortex	3.11955e-08	4.29601e-05	-5.53459	NA	NA	NA	1	1	1	0	3	1.08437	4.78573	0.425646	-4.81602	-1.54024	5.40477	NA	NA	0.2782	1.7037e-06	0.670366	1.46447e-06	0.123503	6.48929e-08	NA	NA	0.750224	0.0006123	0.962671	0.00135498	0.719093	0.00011237	NA	NA
PNMT	7.7634e-06	0.00279039	4.47161	Brain_Nucleus_accumbens_basal_ganglia	3.11955e-08	9.8921e-05	5.53459	Brain_Frontal_Cortex_BA9	3.11955e-08	5.61009e-05	-5.53459	NA	NA	NA	1	1	1	0	3	1.08437	4.78573	0.425646	-4.81602	-1.54024	5.40477	NA	NA	0.2782	1.7037e-06	0.670366	1.46447e-06	0.123503	6.48929e-08	NA	NA	0.750224	0.0006123	0.962671	0.00135498	0.718708	0.000180236	NA	NA
PNMT	7.7634e-06	0.00279039	4.47161	Brain_Nucleus_accumbens_basal_ganglia	3.11955e-08	9.8921e-05	5.53459	Brain_Hypothalamus	3.11955e-08	0.000116609	-5.53459	NA	NA	NA	1	1	1	0	3	1.08437	4.78573	0.425646	-4.81602	-1.54024	5.40477	NA	NA	0.2782	1.7037e-06	0.670366	1.46447e-06	0.123503	6.48929e-08	NA	NA	0.750224	0.0006123	0.962671	0.00135498	0.724478	0.000199018	NA	NA
PNMT	7.7634e-06	0.00279039	4.47161	Brain_Nucleus_accumbens_basal_ganglia	3.11955e-08	9.8921e-05	5.53459	smultixcan	1.3324e-07	0.000158479	-4.78634	NA	NA	NA	1	1	1	0	3	1.08437	4.78573	0.425646	-4.81602	-1.30189	4.68143	NA	NA	0.2782	1.7037e-06	0.670366	1.46447e-06	0.282289	2.85264e-07	NA	NA	0.750224	0.0006123	0.962671	0.00135498	0.825904	0.000359278	NA	NA
PNMT	7.7634e-06	0.00279039	4.47161	Brain_Putamen_basal_ganglia	1.08955e-07	0.000508654	5.31112	Brain_Amygdala	3.11955e-08	7.69697e-05	-5.53459	NA	NA	NA	1	1	1	0	3	1.08437	4.78573	1.45711	-5.19166	-1.54024	5.40477	NA	NA	0.2782	1.7037e-06	0.145086	2.08432e-07	0.123503	6.48929e-08	NA	NA	0.750224	0.0006123	0.763535	0.000578811	0.730187	0.000153374	NA	NA
PNMT	7.7634e-06	0.00279039	4.47161	Brain_Putamen_basal_ganglia	1.08955e-07	0.000508654	5.31112	Brain_Anterior_cingulate_cortex_BA24	3.11955e-08	7.65366e-05	-5.53459	NA	NA	NA	1	1	1	0	3	1.08437	4.78573	1.45711	-5.19166	-1.54024	5.40477	NA	NA	0.2782	1.7037e-06	0.145086	2.08432e-07	0.123503	6.48929e-08	NA	NA	0.750224	0.0006123	0.763535	0.000578811	0.726956	0.000293861	NA	NA
PNMT	7.7634e-06	0.00279039	4.47161	Brain_Putamen_basal_ganglia	1.08955e-07	0.000508654	5.31112	Brain_Cortex	3.11955e-08	4.29601e-05	-5.53459	NA	NA	NA	1	1	1	0	3	1.08437	4.78573	1.45711	-5.19166	-1.54024	5.40477	NA	NA	0.2782	1.7037e-06	0.145086	2.08432e-07	0.123503	6.48929e-08	NA	NA	0.750224	0.0006123	0.763535	0.000578811	0.719093	0.00011237	NA	NA
PNMT	7.7634e-06	0.00279039	4.47161	Brain_Putamen_basal_ganglia	1.08955e-07	0.000508654	5.31112	Brain_Frontal_Cortex_BA9	3.11955e-08	5.61009e-05	-5.53459	NA	NA	NA	1	1	1	0	3	1.08437	4.78573	1.45711	-5.19166	-1.54024	5.40477	NA	NA	0.2782	1.7037e-06	0.145086	2.08432e-07	0.123503	6.48929e-08	NA	NA	0.750224	0.0006123	0.763535	0.000578811	0.718708	0.000180236	NA	NA
PNMT	7.7634e-06	0.00279039	4.47161	Brain_Putamen_basal_ganglia	1.08955e-07	0.000508654	5.31112	Brain_Hypothalamus	3.11955e-08	0.000116609	-5.53459	NA	NA	NA	1	1	1	0	3	1.08437	4.78573	1.45711	-5.19166	-1.54024	5.40477	NA	NA	0.2782	1.7037e-06	0.145086	2.08432e-07	0.123503	6.48929e-08	NA	NA	0.750224	0.0006123	0.763535	0.000578811	0.724478	0.000199018	NA	NA
PNMT	7.7634e-06	0.00279039	4.47161	Brain_Putamen_basal_ganglia	1.08955e-07	0.000508654	5.31112	smultixcan	1.3324e-07	0.000158479	-4.78634	NA	NA	NA	1	1	1	0	3	1.08437	4.78573	1.45711	-5.19166	-1.30189	4.68143	NA	NA	0.2782	1.7037e-06	0.145086	2.08432e-07	0.282289	2.85264e-07	NA	NA	0.750224	0.0006123	0.763535	0.000578811	0.825904	0.000359278	NA	NA
PNMT	7.7634e-06	0.00279039	4.47161	Brain_Substantia_nigra	4.04398e-08	8.26589e-05	5.48892	Brain_Amygdala	3.11955e-08	7.69697e-05	-5.53459	NA	NA	NA	1	1	1	0	3	1.08437	4.78573	1.58145	-3.40351	-1.54024	5.40477	NA	NA	0.2782	1.7037e-06	0.113775	0.000665271	0.123503	6.48929e-08	NA	NA	0.750224	0.0006123	0.740558	0.0661976	0.730187	0.000153374	NA	NA
PNMT	7.7634e-06	0.00279039	4.47161	Brain_Substantia_nigra	4.04398e-08	8.26589e-05	5.48892	Brain_Anterior_cingulate_cortex_BA24	3.11955e-08	7.65366e-05	-5.53459	NA	NA	NA	1	1	1	0	3	1.08437	4.78573	1.58145	-3.40351	-1.54024	5.40477	NA	NA	0.2782	1.7037e-06	0.113775	0.000665271	0.123503	6.48929e-08	NA	NA	0.750224	0.0006123	0.740558	0.0661976	0.726956	0.000293861	NA	NA
PNMT	7.7634e-06	0.00279039	4.47161	Brain_Substantia_nigra	4.04398e-08	8.26589e-05	5.48892	Brain_Cortex	3.11955e-08	4.29601e-05	-5.53459	NA	NA	NA	1	1	1	0	3	1.08437	4.78573	1.58145	-3.40351	-1.54024	5.40477	NA	NA	0.2782	1.7037e-06	0.113775	0.000665271	0.123503	6.48929e-08	NA	NA	0.750224	0.0006123	0.740558	0.0661976	0.719093	0.00011237	NA	NA
PNMT	7.7634e-06	0.00279039	4.47161	Brain_Substantia_nigra	4.04398e-08	8.26589e-05	5.48892	Brain_Frontal_Cortex_BA9	3.11955e-08	5.61009e-05	-5.53459	NA	NA	NA	1	1	1	0	3	1.08437	4.78573	1.58145	-3.40351	-1.54024	5.40477	NA	NA	0.2782	1.7037e-06	0.113775	0.000665271	0.123503	6.48929e-08	NA	NA	0.750224	0.0006123	0.740558	0.0661976	0.718708	0.000180236	NA	NA
PNMT	7.7634e-06	0.00279039	4.47161	Brain_Substantia_nigra	4.04398e-08	8.26589e-05	5.48892	Brain_Hypothalamus	3.11955e-08	0.000116609	-5.53459	NA	NA	NA	1	1	1	0	3	1.08437	4.78573	1.58145	-3.40351	-1.54024	5.40477	NA	NA	0.2782	1.7037e-06	0.113775	0.000665271	0.123503	6.48929e-08	NA	NA	0.750224	0.0006123	0.740558	0.0661976	0.724478	0.000199018	NA	NA
PNMT	7.7634e-06	0.00279039	4.47161	Brain_Substantia_nigra	4.04398e-08	8.26589e-05	5.48892	smultixcan	1.3324e-07	0.000158479	-4.78634	NA	NA	NA	1	1	1	0	3	1.08437	4.78573	1.58145	-3.40351	-1.30189	4.68143	NA	NA	0.2782	1.7037e-06	0.113775	0.000665271	0.282289	2.85264e-07	NA	NA	0.750224	0.0006123	0.740558	0.0661976	0.825904	0.000359278	NA	NA
PNMT	7.7634e-06	0.00279039	4.47161	Breast_Mammary_Tissue	1.35704e-06	0.00345706	-4.83121	Brain_Amygdala	3.11955e-08	7.69697e-05	-5.53459	NA	NA	NA	1	1	1	0	3	1.08437	4.78573	-1.30654	4.72717	-1.54024	5.40477	NA	NA	0.2782	1.7037e-06	0.191368	2.27674e-06	0.123503	6.48929e-08	NA	NA	0.750224	0.0006123	0.787651	0.00169271	0.730187	0.000153374	NA	NA
PNMT	7.7634e-06	0.00279039	4.47161	Breast_Mammary_Tissue	1.35704e-06	0.00345706	-4.83121	Brain_Anterior_cingulate_cortex_BA24	3.11955e-08	7.65366e-05	-5.53459	NA	NA	NA	1	1	1	0	3	1.08437	4.78573	-1.30654	4.72717	-1.54024	5.40477	NA	NA	0.2782	1.7037e-06	0.191368	2.27674e-06	0.123503	6.48929e-08	NA	NA	0.750224	0.0006123	0.787651	0.00169271	0.726956	0.000293861	NA	NA
PNMT	7.7634e-06	0.00279039	4.47161	Breast_Mammary_Tissue	1.35704e-06	0.00345706	-4.83121	Brain_Cortex	3.11955e-08	4.29601e-05	-5.53459	NA	NA	NA	1	1	1	0	3	1.08437	4.78573	-1.30654	4.72717	-1.54024	5.40477	NA	NA	0.2782	1.7037e-06	0.191368	2.27674e-06	0.123503	6.48929e-08	NA	NA	0.750224	0.0006123	0.787651	0.00169271	0.719093	0.00011237	NA	NA
PNMT	7.7634e-06	0.00279039	4.47161	Breast_Mammary_Tissue	1.35704e-06	0.00345706	-4.83121	Brain_Frontal_Cortex_BA9	3.11955e-08	5.61009e-05	-5.53459	NA	NA	NA	1	1	1	0	3	1.08437	4.78573	-1.30654	4.72717	-1.54024	5.40477	NA	NA	0.2782	1.7037e-06	0.191368	2.27674e-06	0.123503	6.48929e-08	NA	NA	0.750224	0.0006123	0.787651	0.00169271	0.718708	0.000180236	NA	NA
PNMT	7.7634e-06	0.00279039	4.47161	Breast_Mammary_Tissue	1.35704e-06	0.00345706	-4.83121	Brain_Hypothalamus	3.11955e-08	0.000116609	-5.53459	NA	NA	NA	1	1	1	0	3	1.08437	4.78573	-1.30654	4.72717	-1.54024	5.40477	NA	NA	0.2782	1.7037e-06	0.191368	2.27674e-06	0.123503	6.48929e-08	NA	NA	0.750224	0.0006123	0.787651	0.00169271	0.724478	0.000199018	NA	NA
PNMT	7.7634e-06	0.00279039	4.47161	Breast_Mammary_Tissue	1.35704e-06	0.00345706	-4.83121	smultixcan	1.3324e-07	0.000158479	-4.78634	NA	NA	NA	1	1	1	0	3	1.08437	4.78573	-1.30654	4.72717	-1.30189	4.68143	NA	NA	0.2782	1.7037e-06	0.191368	2.27674e-06	0.282289	2.85264e-07	NA	NA	0.750224	0.0006123	0.787651	0.00169271	0.825904	0.000359278	NA	NA
PNMT	7.7634e-06	0.00279039	4.47161	Colon_Transverse	3.11955e-08	5.26424e-05	-5.53459	Brain_Amygdala	3.11955e-08	7.69697e-05	-5.53459	NA	NA	NA	1	1	1	0	3	1.08437	4.78573	-1.54024	5.05266	-1.54024	5.40477	NA	NA	0.2782	1.7037e-06	0.123503	4.35706e-07	0.123503	6.48929e-08	NA	NA	0.750224	0.0006123	0.728459	0.000472026	0.730187	0.000153374	NA	NA
PNMT	7.7634e-06	0.00279039	4.47161	Colon_Transverse	3.11955e-08	5.26424e-05	-5.53459	Brain_Anterior_cingulate_cortex_BA24	3.11955e-08	7.65366e-05	-5.53459	NA	NA	NA	1	1	1	0	3	1.08437	4.78573	-1.54024	5.05266	-1.54024	5.40477	NA	NA	0.2782	1.7037e-06	0.123503	4.35706e-07	0.123503	6.48929e-08	NA	NA	0.750224	0.0006123	0.728459	0.000472026	0.726956	0.000293861	NA	NA
PNMT	7.7634e-06	0.00279039	4.47161	Colon_Transverse	3.11955e-08	5.26424e-05	-5.53459	Brain_Cortex	3.11955e-08	4.29601e-05	-5.53459	NA	NA	NA	1	1	1	0	3	1.08437	4.78573	-1.54024	5.05266	-1.54024	5.40477	NA	NA	0.2782	1.7037e-06	0.123503	4.35706e-07	0.123503	6.48929e-08	NA	NA	0.750224	0.0006123	0.728459	0.000472026	0.719093	0.00011237	NA	NA
PNMT	7.7634e-06	0.00279039	4.47161	Colon_Transverse	3.11955e-08	5.26424e-05	-5.53459	Brain_Frontal_Cortex_BA9	3.11955e-08	5.61009e-05	-5.53459	NA	NA	NA	1	1	1	0	3	1.08437	4.78573	-1.54024	5.05266	-1.54024	5.40477	NA	NA	0.2782	1.7037e-06	0.123503	4.35706e-07	0.123503	6.48929e-08	NA	NA	0.750224	0.0006123	0.728459	0.000472026	0.718708	0.000180236	NA	NA
PNMT	7.7634e-06	0.00279039	4.47161	Colon_Transverse	3.11955e-08	5.26424e-05	-5.53459	Brain_Hypothalamus	3.11955e-08	0.000116609	-5.53459	NA	NA	NA	1	1	1	0	3	1.08437	4.78573	-1.54024	5.05266	-1.54024	5.40477	NA	NA	0.2782	1.7037e-06	0.123503	4.35706e-07	0.123503	6.48929e-08	NA	NA	0.750224	0.0006123	0.728459	0.000472026	0.724478	0.000199018	NA	NA
PNMT	7.7634e-06	0.00279039	4.47161	Colon_Transverse	3.11955e-08	5.26424e-05	-5.53459	smultixcan	1.3324e-07	0.000158479	-4.78634	NA	NA	NA	1	1	1	0	3	1.08437	4.78573	-1.54024	5.05266	-1.30189	4.68143	NA	NA	0.2782	1.7037e-06	0.123503	4.35706e-07	0.282289	2.85264e-07	NA	NA	0.750224	0.0006123	0.728459	0.000472026	0.825904	0.000359278	NA	NA
PNMT	7.7634e-06	0.00279039	4.47161	Heart_Atrial_Appendage	3.11955e-08	0.00010254	-5.53459	Brain_Amygdala	3.11955e-08	7.69697e-05	-5.53459	NA	NA	NA	1	1	1	0	3	1.08437	4.78573	-1.38033	5.36795	-1.54024	5.40477	NA	NA	0.2782	1.7037e-06	0.167486	7.96349e-08	0.123503	6.48929e-08	NA	NA	0.750224	0.0006123	0.77681	0.000257842	0.730187	0.000153374	NA	NA
PNMT	7.7634e-06	0.00279039	4.47161	Heart_Atrial_Appendage	3.11955e-08	0.00010254	-5.53459	Brain_Anterior_cingulate_cortex_BA24	3.11955e-08	7.65366e-05	-5.53459	NA	NA	NA	1	1	1	0	3	1.08437	4.78573	-1.38033	5.36795	-1.54024	5.40477	NA	NA	0.2782	1.7037e-06	0.167486	7.96349e-08	0.123503	6.48929e-08	NA	NA	0.750224	0.0006123	0.77681	0.000257842	0.726956	0.000293861	NA	NA
PNMT	7.7634e-06	0.00279039	4.47161	Heart_Atrial_Appendage	3.11955e-08	0.00010254	-5.53459	Brain_Cortex	3.11955e-08	4.29601e-05	-5.53459	NA	NA	NA	1	1	1	0	3	1.08437	4.78573	-1.38033	5.36795	-1.54024	5.40477	NA	NA	0.2782	1.7037e-06	0.167486	7.96349e-08	0.123503	6.48929e-08	NA	NA	0.750224	0.0006123	0.77681	0.000257842	0.719093	0.00011237	NA	NA
PNMT	7.7634e-06	0.00279039	4.47161	Heart_Atrial_Appendage	3.11955e-08	0.00010254	-5.53459	Brain_Frontal_Cortex_BA9	3.11955e-08	5.61009e-05	-5.53459	NA	NA	NA	1	1	1	0	3	1.08437	4.78573	-1.38033	5.36795	-1.54024	5.40477	NA	NA	0.2782	1.7037e-06	0.167486	7.96349e-08	0.123503	6.48929e-08	NA	NA	0.750224	0.0006123	0.77681	0.000257842	0.718708	0.000180236	NA	NA
PNMT	7.7634e-06	0.00279039	4.47161	Heart_Atrial_Appendage	3.11955e-08	0.00010254	-5.53459	Brain_Hypothalamus	3.11955e-08	0.000116609	-5.53459	NA	NA	NA	1	1	1	0	3	1.08437	4.78573	-1.38033	5.36795	-1.54024	5.40477	NA	NA	0.2782	1.7037e-06	0.167486	7.96349e-08	0.123503	6.48929e-08	NA	NA	0.750224	0.0006123	0.77681	0.000257842	0.724478	0.000199018	NA	NA
PNMT	7.7634e-06	0.00279039	4.47161	Heart_Atrial_Appendage	3.11955e-08	0.00010254	-5.53459	smultixcan	1.3324e-07	0.000158479	-4.78634	NA	NA	NA	1	1	1	0	3	1.08437	4.78573	-1.38033	5.36795	-1.30189	4.68143	NA	NA	0.2782	1.7037e-06	0.167486	7.96349e-08	0.282289	2.85264e-07	NA	NA	0.750224	0.0006123	0.77681	0.000257842	0.825904	0.000359278	NA	NA
PNMT	7.7634e-06	0.00279039	4.47161	Heart_Left_Ventricle	2.26751e-09	4.20487e-06	-5.97738	Brain_Amygdala	3.11955e-08	7.69697e-05	-5.53459	NA	NA	NA	1	1	1	0	3	1.08437	4.78573	-2.95629	5.26052	-1.54024	5.40477	NA	NA	0.2782	1.7037e-06	0.00311366	1.43651e-07	0.123503	6.48929e-08	NA	NA	0.750224	0.0006123	0.220421	0.000274709	0.730187	0.000153374	NA	NA
PNMT	7.7634e-06	0.00279039	4.47161	Heart_Left_Ventricle	2.26751e-09	4.20487e-06	-5.97738	Brain_Anterior_cingulate_cortex_BA24	3.11955e-08	7.65366e-05	-5.53459	NA	NA	NA	1	1	1	0	3	1.08437	4.78573	-2.95629	5.26052	-1.54024	5.40477	NA	NA	0.2782	1.7037e-06	0.00311366	1.43651e-07	0.123503	6.48929e-08	NA	NA	0.750224	0.0006123	0.220421	0.000274709	0.726956	0.000293861	NA	NA
PNMT	7.7634e-06	0.00279039	4.47161	Heart_Left_Ventricle	2.26751e-09	4.20487e-06	-5.97738	Brain_Cortex	3.11955e-08	4.29601e-05	-5.53459	NA	NA	NA	1	1	1	0	3	1.08437	4.78573	-2.95629	5.26052	-1.54024	5.40477	NA	NA	0.2782	1.7037e-06	0.00311366	1.43651e-07	0.123503	6.48929e-08	NA	NA	0.750224	0.0006123	0.220421	0.000274709	0.719093	0.00011237	NA	NA
PNMT	7.7634e-06	0.00279039	4.47161	Heart_Left_Ventricle	2.26751e-09	4.20487e-06	-5.97738	Brain_Frontal_Cortex_BA9	3.11955e-08	5.61009e-05	-5.53459	NA	NA	NA	1	1	1	0	3	1.08437	4.78573	-2.95629	5.26052	-1.54024	5.40477	NA	NA	0.2782	1.7037e-06	0.00311366	1.43651e-07	0.123503	6.48929e-08	NA	NA	0.750224	0.0006123	0.220421	0.000274709	0.718708	0.000180236	NA	NA
PNMT	7.7634e-06	0.00279039	4.47161	Heart_Left_Ventricle	2.26751e-09	4.20487e-06	-5.97738	Brain_Hypothalamus	3.11955e-08	0.000116609	-5.53459	NA	NA	NA	1	1	1	0	3	1.08437	4.78573	-2.95629	5.26052	-1.54024	5.40477	NA	NA	0.2782	1.7037e-06	0.00311366	1.43651e-07	0.123503	6.48929e-08	NA	NA	0.750224	0.0006123	0.220421	0.000274709	0.724478	0.000199018	NA	NA
PNMT	7.7634e-06	0.00279039	4.47161	Heart_Left_Ventricle	2.26751e-09	4.20487e-06	-5.97738	smultixcan	1.3324e-07	0.000158479	-4.78634	NA	NA	NA	1	1	1	0	3	1.08437	4.78573	-2.95629	5.26052	-1.30189	4.68143	NA	NA	0.2782	1.7037e-06	0.00311366	1.43651e-07	0.282289	2.85264e-07	NA	NA	0.750224	0.0006123	0.220421	0.000274709	0.825904	0.000359278	NA	NA
PNMT	7.7634e-06	0.00279039	4.47161	Minor_Salivary_Gland	3.11955e-08	7.16327e-05	-5.53459	Brain_Amygdala	3.11955e-08	7.69697e-05	-5.53459	NA	NA	NA	1	1	1	0	3	1.08437	4.78573	-1.54024	4.57419	-1.54024	5.40477	NA	NA	0.2782	1.7037e-06	0.123503	4.78065e-06	0.123503	6.48929e-08	NA	NA	0.750224	0.0006123	0.731026	0.00278201	0.730187	0.000153374	NA	NA
PNMT	7.7634e-06	0.00279039	4.47161	Minor_Salivary_Gland	3.11955e-08	7.16327e-05	-5.53459	Brain_Anterior_cingulate_cortex_BA24	3.11955e-08	7.65366e-05	-5.53459	NA	NA	NA	1	1	1	0	3	1.08437	4.78573	-1.54024	4.57419	-1.54024	5.40477	NA	NA	0.2782	1.7037e-06	0.123503	4.78065e-06	0.123503	6.48929e-08	NA	NA	0.750224	0.0006123	0.731026	0.00278201	0.726956	0.000293861	NA	NA
PNMT	7.7634e-06	0.00279039	4.47161	Minor_Salivary_Gland	3.11955e-08	7.16327e-05	-5.53459	Brain_Cortex	3.11955e-08	4.29601e-05	-5.53459	NA	NA	NA	1	1	1	0	3	1.08437	4.78573	-1.54024	4.57419	-1.54024	5.40477	NA	NA	0.2782	1.7037e-06	0.123503	4.78065e-06	0.123503	6.48929e-08	NA	NA	0.750224	0.0006123	0.731026	0.00278201	0.719093	0.00011237	NA	NA
PNMT	7.7634e-06	0.00279039	4.47161	Minor_Salivary_Gland	3.11955e-08	7.16327e-05	-5.53459	Brain_Frontal_Cortex_BA9	3.11955e-08	5.61009e-05	-5.53459	NA	NA	NA	1	1	1	0	3	1.08437	4.78573	-1.54024	4.57419	-1.54024	5.40477	NA	NA	0.2782	1.7037e-06	0.123503	4.78065e-06	0.123503	6.48929e-08	NA	NA	0.750224	0.0006123	0.731026	0.00278201	0.718708	0.000180236	NA	NA
PNMT	7.7634e-06	0.00279039	4.47161	Minor_Salivary_Gland	3.11955e-08	7.16327e-05	-5.53459	Brain_Hypothalamus	3.11955e-08	0.000116609	-5.53459	NA	NA	NA	1	1	1	0	3	1.08437	4.78573	-1.54024	4.57419	-1.54024	5.40477	NA	NA	0.2782	1.7037e-06	0.123503	4.78065e-06	0.123503	6.48929e-08	NA	NA	0.750224	0.0006123	0.731026	0.00278201	0.724478	0.000199018	NA	NA
PNMT	7.7634e-06	0.00279039	4.47161	Minor_Salivary_Gland	3.11955e-08	7.16327e-05	-5.53459	smultixcan	1.3324e-07	0.000158479	-4.78634	NA	NA	NA	1	1	1	0	3	1.08437	4.78573	-1.54024	4.57419	-1.30189	4.68143	NA	NA	0.2782	1.7037e-06	0.123503	4.78065e-06	0.282289	2.85264e-07	NA	NA	0.750224	0.0006123	0.731026	0.00278201	0.825904	0.000359278	NA	NA
PNMT	7.7634e-06	0.00279039	4.47161	Muscle_Skeletal	3.67875e-08	7.14414e-05	-5.50562	Brain_Amygdala	3.11955e-08	7.69697e-05	-5.53459	NA	NA	NA	1	1	1	0	3	1.08437	4.78573	-2.71936	4.83718	-1.54024	5.40477	NA	NA	0.2782	1.7037e-06	0.0065409	1.31697e-06	0.123503	6.48929e-08	NA	NA	0.750224	0.0006123	0.32787	0.00136598	0.730187	0.000153374	NA	NA
PNMT	7.7634e-06	0.00279039	4.47161	Muscle_Skeletal	3.67875e-08	7.14414e-05	-5.50562	Brain_Anterior_cingulate_cortex_BA24	3.11955e-08	7.65366e-05	-5.53459	NA	NA	NA	1	1	1	0	3	1.08437	4.78573	-2.71936	4.83718	-1.54024	5.40477	NA	NA	0.2782	1.7037e-06	0.0065409	1.31697e-06	0.123503	6.48929e-08	NA	NA	0.750224	0.0006123	0.32787	0.00136598	0.726956	0.000293861	NA	NA
PNMT	7.7634e-06	0.00279039	4.47161	Muscle_Skeletal	3.67875e-08	7.14414e-05	-5.50562	Brain_Cortex	3.11955e-08	4.29601e-05	-5.53459	NA	NA	NA	1	1	1	0	3	1.08437	4.78573	-2.71936	4.83718	-1.54024	5.40477	NA	NA	0.2782	1.7037e-06	0.0065409	1.31697e-06	0.123503	6.48929e-08	NA	NA	0.750224	0.0006123	0.32787	0.00136598	0.719093	0.00011237	NA	NA
PNMT	7.7634e-06	0.00279039	4.47161	Muscle_Skeletal	3.67875e-08	7.14414e-05	-5.50562	Brain_Frontal_Cortex_BA9	3.11955e-08	5.61009e-05	-5.53459	NA	NA	NA	1	1	1	0	3	1.08437	4.78573	-2.71936	4.83718	-1.54024	5.40477	NA	NA	0.2782	1.7037e-06	0.0065409	1.31697e-06	0.123503	6.48929e-08	NA	NA	0.750224	0.0006123	0.32787	0.00136598	0.718708	0.000180236	NA	NA
PNMT	7.7634e-06	0.00279039	4.47161	Muscle_Skeletal	3.67875e-08	7.14414e-05	-5.50562	Brain_Hypothalamus	3.11955e-08	0.000116609	-5.53459	NA	NA	NA	1	1	1	0	3	1.08437	4.78573	-2.71936	4.83718	-1.54024	5.40477	NA	NA	0.2782	1.7037e-06	0.0065409	1.31697e-06	0.123503	6.48929e-08	NA	NA	0.750224	0.0006123	0.32787	0.00136598	0.724478	0.000199018	NA	NA
PNMT	7.7634e-06	0.00279039	4.47161	Muscle_Skeletal	3.67875e-08	7.14414e-05	-5.50562	smultixcan	1.3324e-07	0.000158479	-4.78634	NA	NA	NA	1	1	1	0	3	1.08437	4.78573	-2.71936	4.83718	-1.30189	4.68143	NA	NA	0.2782	1.7037e-06	0.0065409	1.31697e-06	0.282289	2.85264e-07	NA	NA	0.750224	0.0006123	0.32787	0.00136598	0.825904	0.000359278	NA	NA
PNMT	7.7634e-06	0.00279039	4.47161	Nerve_Tibial	3.11955e-08	7.01712e-05	-5.53459	Brain_Amygdala	3.11955e-08	7.69697e-05	-5.53459	NA	NA	NA	1	1	1	0	3	1.08437	4.78573	-1.54024	5.02237	-1.54024	5.40477	NA	NA	0.2782	1.7037e-06	0.123503	5.10389e-07	0.123503	6.48929e-08	NA	NA	0.750224	0.0006123	0.705554	0.000772331	0.730187	0.000153374	NA	NA
PNMT	7.7634e-06	0.00279039	4.47161	Nerve_Tibial	3.11955e-08	7.01712e-05	-5.53459	Brain_Anterior_cingulate_cortex_BA24	3.11955e-08	7.65366e-05	-5.53459	NA	NA	NA	1	1	1	0	3	1.08437	4.78573	-1.54024	5.02237	-1.54024	5.40477	NA	NA	0.2782	1.7037e-06	0.123503	5.10389e-07	0.123503	6.48929e-08	NA	NA	0.750224	0.0006123	0.705554	0.000772331	0.726956	0.000293861	NA	NA
PNMT	7.7634e-06	0.00279039	4.47161	Nerve_Tibial	3.11955e-08	7.01712e-05	-5.53459	Brain_Cortex	3.11955e-08	4.29601e-05	-5.53459	NA	NA	NA	1	1	1	0	3	1.08437	4.78573	-1.54024	5.02237	-1.54024	5.40477	NA	NA	0.2782	1.7037e-06	0.123503	5.10389e-07	0.123503	6.48929e-08	NA	NA	0.750224	0.0006123	0.705554	0.000772331	0.719093	0.00011237	NA	NA
PNMT	7.7634e-06	0.00279039	4.47161	Nerve_Tibial	3.11955e-08	7.01712e-05	-5.53459	Brain_Frontal_Cortex_BA9	3.11955e-08	5.61009e-05	-5.53459	NA	NA	NA	1	1	1	0	3	1.08437	4.78573	-1.54024	5.02237	-1.54024	5.40477	NA	NA	0.2782	1.7037e-06	0.123503	5.10389e-07	0.123503	6.48929e-08	NA	NA	0.750224	0.0006123	0.705554	0.000772331	0.718708	0.000180236	NA	NA
PNMT	7.7634e-06	0.00279039	4.47161	Nerve_Tibial	3.11955e-08	7.01712e-05	-5.53459	Brain_Hypothalamus	3.11955e-08	0.000116609	-5.53459	NA	NA	NA	1	1	1	0	3	1.08437	4.78573	-1.54024	5.02237	-1.54024	5.40477	NA	NA	0.2782	1.7037e-06	0.123503	5.10389e-07	0.123503	6.48929e-08	NA	NA	0.750224	0.0006123	0.705554	0.000772331	0.724478	0.000199018	NA	NA
PNMT	7.7634e-06	0.00279039	4.47161	Nerve_Tibial	3.11955e-08	7.01712e-05	-5.53459	smultixcan	1.3324e-07	0.000158479	-4.78634	NA	NA	NA	1	1	1	0	3	1.08437	4.78573	-1.54024	5.02237	-1.30189	4.68143	NA	NA	0.2782	1.7037e-06	0.123503	5.10389e-07	0.282289	2.85264e-07	NA	NA	0.750224	0.0006123	0.705554	0.000772331	0.825904	0.000359278	NA	NA
PNMT	7.7634e-06	0.00279039	4.47161	Ovary	3.10391e-07	0.00095021	-5.11703	Brain_Amygdala	3.11955e-08	7.69697e-05	-5.53459	NA	NA	NA	1	1	1	0	3	1.08437	4.78573	-1.39492	5.00993	-1.54024	5.40477	NA	NA	0.2782	1.7037e-06	0.16304	5.4449e-07	0.123503	6.48929e-08	NA	NA	0.750224	0.0006123	0.759654	0.0010623	0.730187	0.000153374	NA	NA
PNMT	7.7634e-06	0.00279039	4.47161	Ovary	3.10391e-07	0.00095021	-5.11703	Brain_Anterior_cingulate_cortex_BA24	3.11955e-08	7.65366e-05	-5.53459	NA	NA	NA	1	1	1	0	3	1.08437	4.78573	-1.39492	5.00993	-1.54024	5.40477	NA	NA	0.2782	1.7037e-06	0.16304	5.4449e-07	0.123503	6.48929e-08	NA	NA	0.750224	0.0006123	0.759654	0.0010623	0.726956	0.000293861	NA	NA
PNMT	7.7634e-06	0.00279039	4.47161	Ovary	3.10391e-07	0.00095021	-5.11703	Brain_Cortex	3.11955e-08	4.29601e-05	-5.53459	NA	NA	NA	1	1	1	0	3	1.08437	4.78573	-1.39492	5.00993	-1.54024	5.40477	NA	NA	0.2782	1.7037e-06	0.16304	5.4449e-07	0.123503	6.48929e-08	NA	NA	0.750224	0.0006123	0.759654	0.0010623	0.719093	0.00011237	NA	NA
PNMT	7.7634e-06	0.00279039	4.47161	Ovary	3.10391e-07	0.00095021	-5.11703	Brain_Frontal_Cortex_BA9	3.11955e-08	5.61009e-05	-5.53459	NA	NA	NA	1	1	1	0	3	1.08437	4.78573	-1.39492	5.00993	-1.54024	5.40477	NA	NA	0.2782	1.7037e-06	0.16304	5.4449e-07	0.123503	6.48929e-08	NA	NA	0.750224	0.0006123	0.759654	0.0010623	0.718708	0.000180236	NA	NA
PNMT	7.7634e-06	0.00279039	4.47161	Ovary	3.10391e-07	0.00095021	-5.11703	Brain_Hypothalamus	3.11955e-08	0.000116609	-5.53459	NA	NA	NA	1	1	1	0	3	1.08437	4.78573	-1.39492	5.00993	-1.54024	5.40477	NA	NA	0.2782	1.7037e-06	0.16304	5.4449e-07	0.123503	6.48929e-08	NA	NA	0.750224	0.0006123	0.759654	0.0010623	0.724478	0.000199018	NA	NA
PNMT	7.7634e-06	0.00279039	4.47161	Ovary	3.10391e-07	0.00095021	-5.11703	smultixcan	1.3324e-07	0.000158479	-4.78634	NA	NA	NA	1	1	1	0	3	1.08437	4.78573	-1.39492	5.00993	-1.30189	4.68143	NA	NA	0.2782	1.7037e-06	0.16304	5.4449e-07	0.282289	2.85264e-07	NA	NA	0.750224	0.0006123	0.759654	0.0010623	0.825904	0.000359278	NA	NA
PNMT	7.7634e-06	0.00279039	4.47161	Pancreas	3.11955e-08	9.83282e-05	5.53459	Brain_Amygdala	3.11955e-08	7.69697e-05	-5.53459	NA	NA	NA	1	1	1	0	3	1.08437	4.78573	1.54024	-1.88647	-1.54024	5.40477	NA	NA	0.2782	1.7037e-06	0.123503	0.0592312	0.123503	6.48929e-08	NA	NA	0.750224	0.0006123	0.718976	0.480902	0.730187	0.000153374	NA	NA
PNMT	7.7634e-06	0.00279039	4.47161	Pancreas	3.11955e-08	9.83282e-05	5.53459	Brain_Anterior_cingulate_cortex_BA24	3.11955e-08	7.65366e-05	-5.53459	NA	NA	NA	1	1	1	0	3	1.08437	4.78573	1.54024	-1.88647	-1.54024	5.40477	NA	NA	0.2782	1.7037e-06	0.123503	0.0592312	0.123503	6.48929e-08	NA	NA	0.750224	0.0006123	0.718976	0.480902	0.726956	0.000293861	NA	NA
PNMT	7.7634e-06	0.00279039	4.47161	Pancreas	3.11955e-08	9.83282e-05	5.53459	Brain_Cortex	3.11955e-08	4.29601e-05	-5.53459	NA	NA	NA	1	1	1	0	3	1.08437	4.78573	1.54024	-1.88647	-1.54024	5.40477	NA	NA	0.2782	1.7037e-06	0.123503	0.0592312	0.123503	6.48929e-08	NA	NA	0.750224	0.0006123	0.718976	0.480902	0.719093	0.00011237	NA	NA
PNMT	7.7634e-06	0.00279039	4.47161	Pancreas	3.11955e-08	9.83282e-05	5.53459	Brain_Frontal_Cortex_BA9	3.11955e-08	5.61009e-05	-5.53459	NA	NA	NA	1	1	1	0	3	1.08437	4.78573	1.54024	-1.88647	-1.54024	5.40477	NA	NA	0.2782	1.7037e-06	0.123503	0.0592312	0.123503	6.48929e-08	NA	NA	0.750224	0.0006123	0.718976	0.480902	0.718708	0.000180236	NA	NA
PNMT	7.7634e-06	0.00279039	4.47161	Pancreas	3.11955e-08	9.83282e-05	5.53459	Brain_Hypothalamus	3.11955e-08	0.000116609	-5.53459	NA	NA	NA	1	1	1	0	3	1.08437	4.78573	1.54024	-1.88647	-1.54024	5.40477	NA	NA	0.2782	1.7037e-06	0.123503	0.0592312	0.123503	6.48929e-08	NA	NA	0.750224	0.0006123	0.718976	0.480902	0.724478	0.000199018	NA	NA
PNMT	7.7634e-06	0.00279039	4.47161	Pancreas	3.11955e-08	9.83282e-05	5.53459	smultixcan	1.3324e-07	0.000158479	-4.78634	NA	NA	NA	1	1	1	0	3	1.08437	4.78573	1.54024	-1.88647	-1.30189	4.68143	NA	NA	0.2782	1.7037e-06	0.123503	0.0592312	0.282289	2.85264e-07	NA	NA	0.750224	0.0006123	0.718976	0.480902	0.825904	0.000359278	NA	NA
PNMT	7.7634e-06	0.00279039	4.47161	Prostate	3.11955e-08	7.64056e-05	-5.53459	Brain_Amygdala	3.11955e-08	7.69697e-05	-5.53459	NA	NA	NA	1	1	1	0	3	1.08437	4.78573	-1.54024	4.92636	-1.54024	5.40477	NA	NA	0.2782	1.7037e-06	0.123503	8.37776e-07	0.123503	6.48929e-08	NA	NA	0.750224	0.0006123	0.749574	0.000975691	0.730187	0.000153374	NA	NA
PNMT	7.7634e-06	0.00279039	4.47161	Prostate	3.11955e-08	7.64056e-05	-5.53459	Brain_Anterior_cingulate_cortex_BA24	3.11955e-08	7.65366e-05	-5.53459	NA	NA	NA	1	1	1	0	3	1.08437	4.78573	-1.54024	4.92636	-1.54024	5.40477	NA	NA	0.2782	1.7037e-06	0.123503	8.37776e-07	0.123503	6.48929e-08	NA	NA	0.750224	0.0006123	0.749574	0.000975691	0.726956	0.000293861	NA	NA
PNMT	7.7634e-06	0.00279039	4.47161	Prostate	3.11955e-08	7.64056e-05	-5.53459	Brain_Cortex	3.11955e-08	4.29601e-05	-5.53459	NA	NA	NA	1	1	1	0	3	1.08437	4.78573	-1.54024	4.92636	-1.54024	5.40477	NA	NA	0.2782	1.7037e-06	0.123503	8.37776e-07	0.123503	6.48929e-08	NA	NA	0.750224	0.0006123	0.749574	0.000975691	0.719093	0.00011237	NA	NA
PNMT	7.7634e-06	0.00279039	4.47161	Prostate	3.11955e-08	7.64056e-05	-5.53459	Brain_Frontal_Cortex_BA9	3.11955e-08	5.61009e-05	-5.53459	NA	NA	NA	1	1	1	0	3	1.08437	4.78573	-1.54024	4.92636	-1.54024	5.40477	NA	NA	0.2782	1.7037e-06	0.123503	8.37776e-07	0.123503	6.48929e-08	NA	NA	0.750224	0.0006123	0.749574	0.000975691	0.718708	0.000180236	NA	NA
PNMT	7.7634e-06	0.00279039	4.47161	Prostate	3.11955e-08	7.64056e-05	-5.53459	Brain_Hypothalamus	3.11955e-08	0.000116609	-5.53459	NA	NA	NA	1	1	1	0	3	1.08437	4.78573	-1.54024	4.92636	-1.54024	5.40477	NA	NA	0.2782	1.7037e-06	0.123503	8.37776e-07	0.123503	6.48929e-08	NA	NA	0.750224	0.0006123	0.749574	0.000975691	0.724478	0.000199018	NA	NA
PNMT	7.7634e-06	0.00279039	4.47161	Prostate	3.11955e-08	7.64056e-05	-5.53459	smultixcan	1.3324e-07	0.000158479	-4.78634	NA	NA	NA	1	1	1	0	3	1.08437	4.78573	-1.54024	4.92636	-1.30189	4.68143	NA	NA	0.2782	1.7037e-06	0.123503	8.37776e-07	0.282289	2.85264e-07	NA	NA	0.750224	0.0006123	0.749574	0.000975691	0.825904	0.000359278	NA	NA
PNMT	7.7634e-06	0.00279039	4.47161	Skin_Not_Sun_Exposed_Suprapubic	5.74357e-07	0.000884757	-4.99965	Brain_Amygdala	3.11955e-08	7.69697e-05	-5.53459	NA	NA	NA	1	1	1	0	3	1.08437	4.78573	-1.35738	4.89068	-1.54024	5.40477	NA	NA	0.2782	1.7037e-06	0.174659	1.00489e-06	0.123503	6.48929e-08	NA	NA	0.750224	0.0006123	0.785799	0.00164638	0.730187	0.000153374	NA	NA
PNMT	7.7634e-06	0.00279039	4.47161	Skin_Not_Sun_Exposed_Suprapubic	5.74357e-07	0.000884757	-4.99965	Brain_Anterior_cingulate_cortex_BA24	3.11955e-08	7.65366e-05	-5.53459	NA	NA	NA	1	1	1	0	3	1.08437	4.78573	-1.35738	4.89068	-1.54024	5.40477	NA	NA	0.2782	1.7037e-06	0.174659	1.00489e-06	0.123503	6.48929e-08	NA	NA	0.750224	0.0006123	0.785799	0.00164638	0.726956	0.000293861	NA	NA
PNMT	7.7634e-06	0.00279039	4.47161	Skin_Not_Sun_Exposed_Suprapubic	5.74357e-07	0.000884757	-4.99965	Brain_Cortex	3.11955e-08	4.29601e-05	-5.53459	NA	NA	NA	1	1	1	0	3	1.08437	4.78573	-1.35738	4.89068	-1.54024	5.40477	NA	NA	0.2782	1.7037e-06	0.174659	1.00489e-06	0.123503	6.48929e-08	NA	NA	0.750224	0.0006123	0.785799	0.00164638	0.719093	0.00011237	NA	NA
PNMT	7.7634e-06	0.00279039	4.47161	Skin_Not_Sun_Exposed_Suprapubic	5.74357e-07	0.000884757	-4.99965	Brain_Frontal_Cortex_BA9	3.11955e-08	5.61009e-05	-5.53459	NA	NA	NA	1	1	1	0	3	1.08437	4.78573	-1.35738	4.89068	-1.54024	5.40477	NA	NA	0.2782	1.7037e-06	0.174659	1.00489e-06	0.123503	6.48929e-08	NA	NA	0.750224	0.0006123	0.785799	0.00164638	0.718708	0.000180236	NA	NA
PNMT	7.7634e-06	0.00279039	4.47161	Skin_Not_Sun_Exposed_Suprapubic	5.74357e-07	0.000884757	-4.99965	Brain_Hypothalamus	3.11955e-08	0.000116609	-5.53459	NA	NA	NA	1	1	1	0	3	1.08437	4.78573	-1.35738	4.89068	-1.54024	5.40477	NA	NA	0.2782	1.7037e-06	0.174659	1.00489e-06	0.123503	6.48929e-08	NA	NA	0.750224	0.0006123	0.785799	0.00164638	0.724478	0.000199018	NA	NA
PNMT	7.7634e-06	0.00279039	4.47161	Skin_Not_Sun_Exposed_Suprapubic	5.74357e-07	0.000884757	-4.99965	smultixcan	1.3324e-07	0.000158479	-4.78634	NA	NA	NA	1	1	1	0	3	1.08437	4.78573	-1.35738	4.89068	-1.30189	4.68143	NA	NA	0.2782	1.7037e-06	0.174659	1.00489e-06	0.282289	2.85264e-07	NA	NA	0.750224	0.0006123	0.785799	0.00164638	0.825904	0.000359278	NA	NA
PNMT	7.7634e-06	0.00279039	4.47161	Skin_Sun_Exposed_Lower_leg	3.11955e-08	8.63414e-05	-5.53459	Brain_Amygdala	3.11955e-08	7.69697e-05	-5.53459	NA	NA	NA	1	1	1	0	3	1.08437	4.78573	-1.54024	4.90435	-1.54024	5.40477	NA	NA	0.2782	1.7037e-06	0.123503	9.37396e-07	0.123503	6.48929e-08	NA	NA	0.750224	0.0006123	0.740171	0.00114354	0.730187	0.000153374	NA	NA
PNMT	7.7634e-06	0.00279039	4.47161	Skin_Sun_Exposed_Lower_leg	3.11955e-08	8.63414e-05	-5.53459	Brain_Anterior_cingulate_cortex_BA24	3.11955e-08	7.65366e-05	-5.53459	NA	NA	NA	1	1	1	0	3	1.08437	4.78573	-1.54024	4.90435	-1.54024	5.40477	NA	NA	0.2782	1.7037e-06	0.123503	9.37396e-07	0.123503	6.48929e-08	NA	NA	0.750224	0.0006123	0.740171	0.00114354	0.726956	0.000293861	NA	NA
PNMT	7.7634e-06	0.00279039	4.47161	Skin_Sun_Exposed_Lower_leg	3.11955e-08	8.63414e-05	-5.53459	Brain_Cortex	3.11955e-08	4.29601e-05	-5.53459	NA	NA	NA	1	1	1	0	3	1.08437	4.78573	-1.54024	4.90435	-1.54024	5.40477	NA	NA	0.2782	1.7037e-06	0.123503	9.37396e-07	0.123503	6.48929e-08	NA	NA	0.750224	0.0006123	0.740171	0.00114354	0.719093	0.00011237	NA	NA
PNMT	7.7634e-06	0.00279039	4.47161	Skin_Sun_Exposed_Lower_leg	3.11955e-08	8.63414e-05	-5.53459	Brain_Frontal_Cortex_BA9	3.11955e-08	5.61009e-05	-5.53459	NA	NA	NA	1	1	1	0	3	1.08437	4.78573	-1.54024	4.90435	-1.54024	5.40477	NA	NA	0.2782	1.7037e-06	0.123503	9.37396e-07	0.123503	6.48929e-08	NA	NA	0.750224	0.0006123	0.740171	0.00114354	0.718708	0.000180236	NA	NA
PNMT	7.7634e-06	0.00279039	4.47161	Skin_Sun_Exposed_Lower_leg	3.11955e-08	8.63414e-05	-5.53459	Brain_Hypothalamus	3.11955e-08	0.000116609	-5.53459	NA	NA	NA	1	1	1	0	3	1.08437	4.78573	-1.54024	4.90435	-1.54024	5.40477	NA	NA	0.2782	1.7037e-06	0.123503	9.37396e-07	0.123503	6.48929e-08	NA	NA	0.750224	0.0006123	0.740171	0.00114354	0.724478	0.000199018	NA	NA
PNMT	7.7634e-06	0.00279039	4.47161	Skin_Sun_Exposed_Lower_leg	3.11955e-08	8.63414e-05	-5.53459	smultixcan	1.3324e-07	0.000158479	-4.78634	NA	NA	NA	1	1	1	0	3	1.08437	4.78573	-1.54024	4.90435	-1.30189	4.68143	NA	NA	0.2782	1.7037e-06	0.123503	9.37396e-07	0.282289	2.85264e-07	NA	NA	0.750224	0.0006123	0.740171	0.00114354	0.825904	0.000359278	NA	NA
PNMT	7.7634e-06	0.00279039	4.47161	Stomach	3.11955e-08	5.01416e-05	-5.53459	Brain_Amygdala	3.11955e-08	7.69697e-05	-5.53459	NA	NA	NA	1	1	1	0	3	1.08437	4.78573	-1.54024	5.40477	-1.54024	5.40477	NA	NA	0.2782	1.7037e-06	0.123503	6.48929e-08	0.123503	6.48929e-08	NA	NA	0.750224	0.0006123	0.71962	0.000138713	0.730187	0.000153374	NA	NA
PNMT	7.7634e-06	0.00279039	4.47161	Stomach	3.11955e-08	5.01416e-05	-5.53459	Brain_Anterior_cingulate_cortex_BA24	3.11955e-08	7.65366e-05	-5.53459	NA	NA	NA	1	1	1	0	3	1.08437	4.78573	-1.54024	5.40477	-1.54024	5.40477	NA	NA	0.2782	1.7037e-06	0.123503	6.48929e-08	0.123503	6.48929e-08	NA	NA	0.750224	0.0006123	0.71962	0.000138713	0.726956	0.000293861	NA	NA
PNMT	7.7634e-06	0.00279039	4.47161	Stomach	3.11955e-08	5.01416e-05	-5.53459	Brain_Cortex	3.11955e-08	4.29601e-05	-5.53459	NA	NA	NA	1	1	1	0	3	1.08437	4.78573	-1.54024	5.40477	-1.54024	5.40477	NA	NA	0.2782	1.7037e-06	0.123503	6.48929e-08	0.123503	6.48929e-08	NA	NA	0.750224	0.0006123	0.71962	0.000138713	0.719093	0.00011237	NA	NA
PNMT	7.7634e-06	0.00279039	4.47161	Stomach	3.11955e-08	5.01416e-05	-5.53459	Brain_Frontal_Cortex_BA9	3.11955e-08	5.61009e-05	-5.53459	NA	NA	NA	1	1	1	0	3	1.08437	4.78573	-1.54024	5.40477	-1.54024	5.40477	NA	NA	0.2782	1.7037e-06	0.123503	6.48929e-08	0.123503	6.48929e-08	NA	NA	0.750224	0.0006123	0.71962	0.000138713	0.718708	0.000180236	NA	NA
PNMT	7.7634e-06	0.00279039	4.47161	Stomach	3.11955e-08	5.01416e-05	-5.53459	Brain_Hypothalamus	3.11955e-08	0.000116609	-5.53459	NA	NA	NA	1	1	1	0	3	1.08437	4.78573	-1.54024	5.40477	-1.54024	5.40477	NA	NA	0.2782	1.7037e-06	0.123503	6.48929e-08	0.123503	6.48929e-08	NA	NA	0.750224	0.0006123	0.71962	0.000138713	0.724478	0.000199018	NA	NA
PNMT	7.7634e-06	0.00279039	4.47161	Stomach	3.11955e-08	5.01416e-05	-5.53459	smultixcan	1.3324e-07	0.000158479	-4.78634	NA	NA	NA	1	1	1	0	3	1.08437	4.78573	-1.54024	5.40477	-1.30189	4.68143	NA	NA	0.2782	1.7037e-06	0.123503	6.48929e-08	0.282289	2.85264e-07	NA	NA	0.750224	0.0006123	0.71962	0.000138713	0.825904	0.000359278	NA	NA
PNMT	7.7634e-06	0.00279039	4.47161	Thyroid	3.10799e-06	0.00436012	-4.66355	Brain_Amygdala	3.11955e-08	7.69697e-05	-5.53459	NA	NA	NA	1	1	1	0	3	1.08437	4.78573	-1.25099	4.56561	-1.54024	5.40477	NA	NA	0.2782	1.7037e-06	0.210937	4.98038e-06	0.123503	6.48929e-08	NA	NA	0.750224	0.0006123	0.796877	0.0032112	0.730187	0.000153374	NA	NA
PNMT	7.7634e-06	0.00279039	4.47161	Thyroid	3.10799e-06	0.00436012	-4.66355	Brain_Anterior_cingulate_cortex_BA24	3.11955e-08	7.65366e-05	-5.53459	NA	NA	NA	1	1	1	0	3	1.08437	4.78573	-1.25099	4.56561	-1.54024	5.40477	NA	NA	0.2782	1.7037e-06	0.210937	4.98038e-06	0.123503	6.48929e-08	NA	NA	0.750224	0.0006123	0.796877	0.0032112	0.726956	0.000293861	NA	NA
PNMT	7.7634e-06	0.00279039	4.47161	Thyroid	3.10799e-06	0.00436012	-4.66355	Brain_Cortex	3.11955e-08	4.29601e-05	-5.53459	NA	NA	NA	1	1	1	0	3	1.08437	4.78573	-1.25099	4.56561	-1.54024	5.40477	NA	NA	0.2782	1.7037e-06	0.210937	4.98038e-06	0.123503	6.48929e-08	NA	NA	0.750224	0.0006123	0.796877	0.0032112	0.719093	0.00011237	NA	NA
PNMT	7.7634e-06	0.00279039	4.47161	Thyroid	3.10799e-06	0.00436012	-4.66355	Brain_Frontal_Cortex_BA9	3.11955e-08	5.61009e-05	-5.53459	NA	NA	NA	1	1	1	0	3	1.08437	4.78573	-1.25099	4.56561	-1.54024	5.40477	NA	NA	0.2782	1.7037e-06	0.210937	4.98038e-06	0.123503	6.48929e-08	NA	NA	0.750224	0.0006123	0.796877	0.0032112	0.718708	0.000180236	NA	NA
PNMT	7.7634e-06	0.00279039	4.47161	Thyroid	3.10799e-06	0.00436012	-4.66355	Brain_Hypothalamus	3.11955e-08	0.000116609	-5.53459	NA	NA	NA	1	1	1	0	3	1.08437	4.78573	-1.25099	4.56561	-1.54024	5.40477	NA	NA	0.2782	1.7037e-06	0.210937	4.98038e-06	0.123503	6.48929e-08	NA	NA	0.750224	0.0006123	0.796877	0.0032112	0.724478	0.000199018	NA	NA
PNMT	7.7634e-06	0.00279039	4.47161	Thyroid	3.10799e-06	0.00436012	-4.66355	smultixcan	1.3324e-07	0.000158479	-4.78634	NA	NA	NA	1	1	1	0	3	1.08437	4.78573	-1.25099	4.56561	-1.30189	4.68143	NA	NA	0.2782	1.7037e-06	0.210937	4.98038e-06	0.282289	2.85264e-07	NA	NA	0.750224	0.0006123	0.796877	0.0032112	0.825904	0.000359278	NA	NA
PNMT	7.7634e-06	0.00279039	4.47161	Uterus	6.6473e-07	0.00143798	-4.97139	Brain_Amygdala	3.11955e-08	7.69697e-05	-5.53459	NA	NA	NA	1	1	1	0	3	1.08437	4.78573	-1.35214	4.86245	-1.54024	5.40477	NA	NA	0.2782	1.7037e-06	0.17633	1.15942e-06	0.123503	6.48929e-08	NA	NA	0.750224	0.0006123	0.786526	0.00116264	0.730187	0.000153374	NA	NA
PNMT	7.7634e-06	0.00279039	4.47161	Uterus	6.6473e-07	0.00143798	-4.97139	Brain_Anterior_cingulate_cortex_BA24	3.11955e-08	7.65366e-05	-5.53459	NA	NA	NA	1	1	1	0	3	1.08437	4.78573	-1.35214	4.86245	-1.54024	5.40477	NA	NA	0.2782	1.7037e-06	0.17633	1.15942e-06	0.123503	6.48929e-08	NA	NA	0.750224	0.0006123	0.786526	0.00116264	0.726956	0.000293861	NA	NA
PNMT	7.7634e-06	0.00279039	4.47161	Uterus	6.6473e-07	0.00143798	-4.97139	Brain_Cortex	3.11955e-08	4.29601e-05	-5.53459	NA	NA	NA	1	1	1	0	3	1.08437	4.78573	-1.35214	4.86245	-1.54024	5.40477	NA	NA	0.2782	1.7037e-06	0.17633	1.15942e-06	0.123503	6.48929e-08	NA	NA	0.750224	0.0006123	0.786526	0.00116264	0.719093	0.00011237	NA	NA
PNMT	7.7634e-06	0.00279039	4.47161	Uterus	6.6473e-07	0.00143798	-4.97139	Brain_Frontal_Cortex_BA9	3.11955e-08	5.61009e-05	-5.53459	NA	NA	NA	1	1	1	0	3	1.08437	4.78573	-1.35214	4.86245	-1.54024	5.40477	NA	NA	0.2782	1.7037e-06	0.17633	1.15942e-06	0.123503	6.48929e-08	NA	NA	0.750224	0.0006123	0.786526	0.00116264	0.718708	0.000180236	NA	NA
PNMT	7.7634e-06	0.00279039	4.47161	Uterus	6.6473e-07	0.00143798	-4.97139	Brain_Hypothalamus	3.11955e-08	0.000116609	-5.53459	NA	NA	NA	1	1	1	0	3	1.08437	4.78573	-1.35214	4.86245	-1.54024	5.40477	NA	NA	0.2782	1.7037e-06	0.17633	1.15942e-06	0.123503	6.48929e-08	NA	NA	0.750224	0.0006123	0.786526	0.00116264	0.724478	0.000199018	NA	NA
PNMT	7.7634e-06	0.00279039	4.47161	Uterus	6.6473e-07	0.00143798	-4.97139	smultixcan	1.3324e-07	0.000158479	-4.78634	NA	NA	NA	1	1	1	0	3	1.08437	4.78573	-1.35214	4.86245	-1.30189	4.68143	NA	NA	0.2782	1.7037e-06	0.17633	1.15942e-06	0.282289	2.85264e-07	NA	NA	0.750224	0.0006123	0.786526	0.00116264	0.825904	0.000359278	NA	NA
PNMT	7.7634e-06	0.00279039	4.47161	Vagina	3.11955e-08	0.000130678	-5.53459	Brain_Amygdala	3.11955e-08	7.69697e-05	-5.53459	NA	NA	NA	1	1	1	0	3	1.08437	4.78573	-1.10228	5.21891	-1.54024	5.40477	NA	NA	0.2782	1.7037e-06	0.270341	1.79979e-07	0.123503	6.48929e-08	NA	NA	0.750224	0.0006123	0.842488	0.000602138	0.730187	0.000153374	NA	NA
PNMT	7.7634e-06	0.00279039	4.47161	Vagina	3.11955e-08	0.000130678	-5.53459	Brain_Anterior_cingulate_cortex_BA24	3.11955e-08	7.65366e-05	-5.53459	NA	NA	NA	1	1	1	0	3	1.08437	4.78573	-1.10228	5.21891	-1.54024	5.40477	NA	NA	0.2782	1.7037e-06	0.270341	1.79979e-07	0.123503	6.48929e-08	NA	NA	0.750224	0.0006123	0.842488	0.000602138	0.726956	0.000293861	NA	NA
PNMT	7.7634e-06	0.00279039	4.47161	Vagina	3.11955e-08	0.000130678	-5.53459	Brain_Cortex	3.11955e-08	4.29601e-05	-5.53459	NA	NA	NA	1	1	1	0	3	1.08437	4.78573	-1.10228	5.21891	-1.54024	5.40477	NA	NA	0.2782	1.7037e-06	0.270341	1.79979e-07	0.123503	6.48929e-08	NA	NA	0.750224	0.0006123	0.842488	0.000602138	0.719093	0.00011237	NA	NA
PNMT	7.7634e-06	0.00279039	4.47161	Vagina	3.11955e-08	0.000130678	-5.53459	Brain_Frontal_Cortex_BA9	3.11955e-08	5.61009e-05	-5.53459	NA	NA	NA	1	1	1	0	3	1.08437	4.78573	-1.10228	5.21891	-1.54024	5.40477	NA	NA	0.2782	1.7037e-06	0.270341	1.79979e-07	0.123503	6.48929e-08	NA	NA	0.750224	0.0006123	0.842488	0.000602138	0.718708	0.000180236	NA	NA
PNMT	7.7634e-06	0.00279039	4.47161	Vagina	3.11955e-08	0.000130678	-5.53459	Brain_Hypothalamus	3.11955e-08	0.000116609	-5.53459	NA	NA	NA	1	1	1	0	3	1.08437	4.78573	-1.10228	5.21891	-1.54024	5.40477	NA	NA	0.2782	1.7037e-06	0.270341	1.79979e-07	0.123503	6.48929e-08	NA	NA	0.750224	0.0006123	0.842488	0.000602138	0.724478	0.000199018	NA	NA
PNMT	7.7634e-06	0.00279039	4.47161	Vagina	3.11955e-08	0.000130678	-5.53459	smultixcan	1.3324e-07	0.000158479	-4.78634	NA	NA	NA	1	1	1	0	3	1.08437	4.78573	-1.10228	5.21891	-1.30189	4.68143	NA	NA	0.2782	1.7037e-06	0.270341	1.79979e-07	0.282289	2.85264e-07	NA	NA	0.750224	0.0006123	0.842488	0.000602138	0.825904	0.000359278	NA	NA
PNMT	7.7634e-06	0.00279039	4.47161	Whole_Blood	3.11955e-08	7.02523e-05	-5.53459	Brain_Amygdala	3.11955e-08	7.69697e-05	-5.53459	NA	NA	NA	1	1	1	0	3	1.08437	4.78573	-1.54024	5.40477	-1.54024	5.40477	NA	NA	0.2782	1.7037e-06	0.123503	6.48929e-08	0.123503	6.48929e-08	NA	NA	0.750224	0.0006123	0.72439	0.000189487	0.730187	0.000153374	NA	NA
PNMT	7.7634e-06	0.00279039	4.47161	Whole_Blood	3.11955e-08	7.02523e-05	-5.53459	Brain_Anterior_cingulate_cortex_BA24	3.11955e-08	7.65366e-05	-5.53459	NA	NA	NA	1	1	1	0	3	1.08437	4.78573	-1.54024	5.40477	-1.54024	5.40477	NA	NA	0.2782	1.7037e-06	0.123503	6.48929e-08	0.123503	6.48929e-08	NA	NA	0.750224	0.0006123	0.72439	0.000189487	0.726956	0.000293861	NA	NA
PNMT	7.7634e-06	0.00279039	4.47161	Whole_Blood	3.11955e-08	7.02523e-05	-5.53459	Brain_Cortex	3.11955e-08	4.29601e-05	-5.53459	NA	NA	NA	1	1	1	0	3	1.08437	4.78573	-1.54024	5.40477	-1.54024	5.40477	NA	NA	0.2782	1.7037e-06	0.123503	6.48929e-08	0.123503	6.48929e-08	NA	NA	0.750224	0.0006123	0.72439	0.000189487	0.719093	0.00011237	NA	NA
PNMT	7.7634e-06	0.00279039	4.47161	Whole_Blood	3.11955e-08	7.02523e-05	-5.53459	Brain_Frontal_Cortex_BA9	3.11955e-08	5.61009e-05	-5.53459	NA	NA	NA	1	1	1	0	3	1.08437	4.78573	-1.54024	5.40477	-1.54024	5.40477	NA	NA	0.2782	1.7037e-06	0.123503	6.48929e-08	0.123503	6.48929e-08	NA	NA	0.750224	0.0006123	0.72439	0.000189487	0.718708	0.000180236	NA	NA
PNMT	7.7634e-06	0.00279039	4.47161	Whole_Blood	3.11955e-08	7.02523e-05	-5.53459	Brain_Hypothalamus	3.11955e-08	0.000116609	-5.53459	NA	NA	NA	1	1	1	0	3	1.08437	4.78573	-1.54024	5.40477	-1.54024	5.40477	NA	NA	0.2782	1.7037e-06	0.123503	6.48929e-08	0.123503	6.48929e-08	NA	NA	0.750224	0.0006123	0.72439	0.000189487	0.724478	0.000199018	NA	NA
PNMT	7.7634e-06	0.00279039	4.47161	Whole_Blood	3.11955e-08	7.02523e-05	-5.53459	smultixcan	1.3324e-07	0.000158479	-4.78634	NA	NA	NA	1	1	1	0	3	1.08437	4.78573	-1.54024	5.40477	-1.30189	4.68143	NA	NA	0.2782	1.7037e-06	0.123503	6.48929e-08	0.282289	2.85264e-07	NA	NA	0.750224	0.0006123	0.72439	0.000189487	0.825904	0.000359278	NA	NA
PNMT	7.7634e-06	0.00279039	4.47161	smultixcan	6.83274e-08	6.863e-05	-1.57197	Brain_Amygdala	3.11955e-08	7.69697e-05	-5.53459	NA	NA	NA	1	1	1	0	3	1.08437	4.78573	-0.537693	1.5368	-1.54024	5.40477	NA	NA	0.2782	1.7037e-06	0.0400893	9.85925e-07	0.123503	6.48929e-08	NA	NA	0.750224	0.0006123	0.423926	0.00040964	0.730187	0.000153374	NA	NA
PNMT	7.7634e-06	0.00279039	4.47161	smultixcan	6.83274e-08	6.863e-05	-1.57197	Brain_Anterior_cingulate_cortex_BA24	3.11955e-08	7.65366e-05	-5.53459	NA	NA	NA	1	1	1	0	3	1.08437	4.78573	-0.537693	1.5368	-1.54024	5.40477	NA	NA	0.2782	1.7037e-06	0.0400893	9.85925e-07	0.123503	6.48929e-08	NA	NA	0.750224	0.0006123	0.423926	0.00040964	0.726956	0.000293861	NA	NA
PNMT	7.7634e-06	0.00279039	4.47161	smultixcan	6.83274e-08	6.863e-05	-1.57197	Brain_Cortex	3.11955e-08	4.29601e-05	-5.53459	NA	NA	NA	1	1	1	0	3	1.08437	4.78573	-0.537693	1.5368	-1.54024	5.40477	NA	NA	0.2782	1.7037e-06	0.0400893	9.85925e-07	0.123503	6.48929e-08	NA	NA	0.750224	0.0006123	0.423926	0.00040964	0.719093	0.00011237	NA	NA
PNMT	7.7634e-06	0.00279039	4.47161	smultixcan	6.83274e-08	6.863e-05	-1.57197	Brain_Frontal_Cortex_BA9	3.11955e-08	5.61009e-05	-5.53459	NA	NA	NA	1	1	1	0	3	1.08437	4.78573	-0.537693	1.5368	-1.54024	5.40477	NA	NA	0.2782	1.7037e-06	0.0400893	9.85925e-07	0.123503	6.48929e-08	NA	NA	0.750224	0.0006123	0.423926	0.00040964	0.718708	0.000180236	NA	NA
PNMT	7.7634e-06	0.00279039	4.47161	smultixcan	6.83274e-08	6.863e-05	-1.57197	Brain_Hypothalamus	3.11955e-08	0.000116609	-5.53459	NA	NA	NA	1	1	1	0	3	1.08437	4.78573	-0.537693	1.5368	-1.54024	5.40477	NA	NA	0.2782	1.7037e-06	0.0400893	9.85925e-07	0.123503	6.48929e-08	NA	NA	0.750224	0.0006123	0.423926	0.00040964	0.724478	0.000199018	NA	NA
PNMT	7.7634e-06	0.00279039	4.47161	smultixcan	6.83274e-08	6.863e-05	-1.57197	smultixcan	1.3324e-07	0.000158479	-4.78634	NA	NA	NA	1	1	1	0	3	1.08437	4.78573	-0.537693	1.5368	-1.30189	4.68143	NA	NA	0.2782	1.7037e-06	0.0400893	9.85925e-07	0.282289	2.85264e-07	NA	NA	0.750224	0.0006123	0.423926	0.00040964	0.825904	0.000359278	NA	NA
EPHX2	8.0891e-06	0.0028493	4.46281	Artery_Aorta	3.39811e-06	0.00497726	4.64516	Adipose_Subcutaneous	7.99523e-07	0.000915886	-4.93548	NA	NA	NA	1	1	1	0	3	0.243988	4.71503	0.30331	-4.8926	-0.56052	4.90882	NA	NA	0.80724	2.4168e-06	0.761654	9.95142e-07	0.575125	9.16278e-07	NA	NA	0.916104	0.000809449	0.974915	0.00190107	0.938129	0.000925118	NA	NA
EPHX2	8.0891e-06	0.0028493	4.46281	Artery_Aorta	3.39811e-06	0.00497726	4.64516	Adipose_Visceral_Omentum	7.99523e-07	0.000786079	-4.93548	NA	NA	NA	1	1	1	0	3	0.243988	4.71503	0.30331	-4.8926	-0.545675	4.87751	NA	NA	0.80724	2.4168e-06	0.761654	9.95142e-07	0.585289	1.07434e-06	NA	NA	0.916104	0.000809449	0.974915	0.00190107	0.940266	0.000849467	NA	NA
EPHX2	8.0891e-06	0.0028493	4.46281	Artery_Aorta	3.39811e-06	0.00497726	4.64516	Artery_Aorta	9.04131e-07	0.00110015	-4.91143	NA	NA	NA	1	1	1	0	3	0.243988	4.71503	0.30331	-4.8926	-0.533364	4.90753	NA	NA	0.80724	2.4168e-06	0.761654	9.95142e-07	0.593782	9.22306e-07	NA	NA	0.916104	0.000809449	0.974915	0.00190107	0.942677	0.000955806	NA	NA
EPHX2	8.0891e-06	0.0028493	4.46281	Artery_Aorta	3.39811e-06	0.00497726	4.64516	Artery_Coronary	7.99523e-07	0.00144823	-4.93548	NA	NA	NA	1	1	1	0	3	0.243988	4.71503	0.30331	-4.8926	-0.572414	4.92229	NA	NA	0.80724	2.4168e-06	0.761654	9.95142e-07	0.567042	8.55371e-07	NA	NA	0.916104	0.000809449	0.974915	0.00190107	0.931335	0.00109227	NA	NA
EPHX2	8.0891e-06	0.0028493	4.46281	Artery_Aorta	3.39811e-06	0.00497726	4.64516	Artery_Tibial	1.08789e-05	0.00677547	4.39892	NA	NA	NA	1	1	1	0	3	0.243988	4.71503	0.30331	-4.8926	0.998297	-4.34842	NA	NA	0.80724	2.4168e-06	0.761654	9.95142e-07	0.318135	1.37121e-05	NA	NA	0.916104	0.000809449	0.974915	0.00190107	0.855842	0.00601049	NA	NA
EPHX2	8.0891e-06	0.0028493	4.46281	Artery_Aorta	3.39811e-06	0.00497726	4.64516	Brain_Amygdala	7.99523e-07	0.00118361	-4.93548	NA	NA	NA	1	1	1	0	3	0.243988	4.71503	0.30331	-4.8926	-0.809277	4.99514	NA	NA	0.80724	2.4168e-06	0.761654	9.95142e-07	0.418356	5.87921e-07	NA	NA	0.916104	0.000809449	0.974915	0.00190107	0.909198	0.00092216	NA	NA
EPHX2	8.0891e-06	0.0028493	4.46281	Artery_Aorta	3.39811e-06	0.00497726	4.64516	Brain_Cerebellar_Hemisphere	3.14233e-06	0.00230959	-4.66129	NA	NA	NA	1	1	1	0	3	0.243988	4.71503	0.30331	-4.8926	-0.519601	4.82424	NA	NA	0.80724	2.4168e-06	0.761654	9.95142e-07	0.603342	1.40535e-06	NA	NA	0.916104	0.000809449	0.974915	0.00190107	0.938088	0.00122309	NA	NA
EPHX2	8.0891e-06	0.0028493	4.46281	Artery_Aorta	3.39811e-06	0.00497726	4.64516	Brain_Cerebellum	3.14233e-06	0.00270609	-4.66129	NA	NA	NA	1	1	1	0	3	0.243988	4.71503	0.30331	-4.8926	-0.519601	4.82424	NA	NA	0.80724	2.4168e-06	0.761654	9.95142e-07	0.603342	1.40535e-06	NA	NA	0.916104	0.000809449	0.974915	0.00190107	0.94028	0.00125666	NA	NA
EPHX2	8.0891e-06	0.0028493	4.46281	Artery_Aorta	3.39811e-06	0.00497726	4.64516	Brain_Cortex	7.99523e-07	0.000927194	-4.93548	NA	NA	NA	1	1	1	0	3	0.243988	4.71503	0.30331	-4.8926	-0.809277	4.99514	NA	NA	0.80724	2.4168e-06	0.761654	9.95142e-07	0.418356	5.87921e-07	NA	NA	0.916104	0.000809449	0.974915	0.00190107	0.89744	0.000692383	NA	NA
EPHX2	8.0891e-06	0.0028493	4.46281	Artery_Aorta	3.39811e-06	0.00497726	4.64516	Brain_Frontal_Cortex_BA9	9.04131e-07	0.00111784	-4.91143	NA	NA	NA	1	1	1	0	3	0.243988	4.71503	0.30331	-4.8926	-0.737173	4.985	NA	NA	0.80724	2.4168e-06	0.761654	9.95142e-07	0.461017	6.19622e-07	NA	NA	0.916104	0.000809449	0.974915	0.00190107	0.911051	0.000911099	NA	NA
EPHX2	8.0891e-06	0.0028493	4.46281	Artery_Aorta	3.39811e-06	0.00497726	4.64516	Brain_Hippocampus	7.99523e-07	0.00139608	-4.93548	NA	NA	NA	1	1	1	0	3	0.243988	4.71503	0.30331	-4.8926	-0.809277	4.99514	NA	NA	0.80724	2.4168e-06	0.761654	9.95142e-07	0.418356	5.87921e-07	NA	NA	0.916104	0.000809449	0.974915	0.00190107	0.896032	0.00135148	NA	NA
EPHX2	8.0891e-06	0.0028493	4.46281	Artery_Aorta	3.39811e-06	0.00497726	4.64516	Brain_Hypothalamus	3.14233e-06	0.00421741	-4.66129	NA	NA	NA	1	1	1	0	3	0.243988	4.71503	0.30331	-4.8926	-0.519601	4.82424	NA	NA	0.80724	2.4168e-06	0.761654	9.95142e-07	0.603342	1.40535e-06	NA	NA	0.916104	0.000809449	0.974915	0.00190107	0.950479	0.00158959	NA	NA
EPHX2	8.0891e-06	0.0028493	4.46281	Artery_Aorta	3.39811e-06	0.00497726	4.64516	Brain_Nucleus_accumbens_basal_ganglia	3.14233e-06	0.0026734	-4.66129	NA	NA	NA	1	1	1	0	3	0.243988	4.71503	0.30331	-4.8926	-0.519601	4.82424	NA	NA	0.80724	2.4168e-06	0.761654	9.95142e-07	0.603342	1.40535e-06	NA	NA	0.916104	0.000809449	0.974915	0.00190107	0.941853	0.00106336	NA	NA
EPHX2	8.0891e-06	0.0028493	4.46281	Artery_Aorta	3.39811e-06	0.00497726	4.64516	Brain_Putamen_basal_ganglia	9.04131e-07	0.00125269	-4.91143	NA	NA	NA	1	1	1	0	3	0.243988	4.71503	0.30331	-4.8926	-0.794933	4.99129	NA	NA	0.80724	2.4168e-06	0.761654	9.95142e-07	0.426652	5.99769e-07	NA	NA	0.916104	0.000809449	0.974915	0.00190107	0.906308	0.000957017	NA	NA
EPHX2	8.0891e-06	0.0028493	4.46281	Artery_Aorta	3.39811e-06	0.00497726	4.64516	Brain_Spinal_cord_cervical_c-1	9.04131e-07	0.00133495	-4.91143	NA	NA	NA	1	1	1	0	3	0.243988	4.71503	0.30331	-4.8926	-0.794933	4.99129	NA	NA	0.80724	2.4168e-06	0.761654	9.95142e-07	0.426652	5.99769e-07	NA	NA	0.916104	0.000809449	0.974915	0.00190107	0.900884	0.0010382	NA	NA
EPHX2	8.0891e-06	0.0028493	4.46281	Artery_Aorta	3.39811e-06	0.00497726	4.64516	Brain_Substantia_nigra	9.04131e-07	0.00121365	-4.91143	NA	NA	NA	1	1	1	0	3	0.243988	4.71503	0.30331	-4.8926	-0.653495	4.93216	NA	NA	0.80724	2.4168e-06	0.761654	9.95142e-07	0.513437	8.13244e-07	NA	NA	0.916104	0.000809449	0.974915	0.00190107	0.924791	0.00114029	NA	NA
EPHX2	8.0891e-06	0.0028493	4.46281	Artery_Aorta	3.39811e-06	0.00497726	4.64516	Cells_Cultured_fibroblasts	7.99523e-07	0.000898016	-4.93548	NA	NA	NA	1	1	1	0	3	0.243988	4.71503	0.30331	-4.8926	-0.531277	4.90453	NA	NA	0.80724	2.4168e-06	0.761654	9.95142e-07	0.595227	9.36514e-07	NA	NA	0.916104	0.000809449	0.974915	0.00190107	0.94053	0.000863934	NA	NA
EPHX2	8.0891e-06	0.0028493	4.46281	Artery_Aorta	3.39811e-06	0.00497726	4.64516	Cells_EBV-transformed_lymphocytes	9.04131e-07	0.000874144	-4.91143	NA	NA	NA	1	1	1	0	3	0.243988	4.71503	0.30331	-4.8926	-0.794933	4.99129	NA	NA	0.80724	2.4168e-06	0.761654	9.95142e-07	0.426652	5.99769e-07	NA	NA	0.916104	0.000809449	0.974915	0.00190107	0.899516	0.000533397	NA	NA
EPHX2	8.0891e-06	0.0028493	4.46281	Artery_Aorta	3.39811e-06	0.00497726	4.64516	Colon_Sigmoid	9.04131e-07	0.00102666	-4.91143	NA	NA	NA	1	1	1	0	3	0.243988	4.71503	0.30331	-4.8926	-0.587089	4.88347	NA	NA	0.80724	2.4168e-06	0.761654	9.95142e-07	0.557144	1.04236e-06	NA	NA	0.916104	0.000809449	0.974915	0.00190107	0.934789	0.00113815	NA	NA
EPHX2	8.0891e-06	0.0028493	4.46281	Artery_Aorta	3.39811e-06	0.00497726	4.64516	Esophagus_Muscularis	3.14233e-06	0.0020658	-4.66129	NA	NA	NA	1	1	1	0	3	0.243988	4.71503	0.30331	-4.8926	-0.519601	4.82424	NA	NA	0.80724	2.4168e-06	0.761654	9.95142e-07	0.603342	1.40535e-06	NA	NA	0.916104	0.000809449	0.974915	0.00190107	0.941334	0.00107376	NA	NA
EPHX2	8.0891e-06	0.0028493	4.46281	Artery_Aorta	3.39811e-06	0.00497726	4.64516	Heart_Atrial_Appendage	7.99523e-07	0.00107395	-4.93548	NA	NA	NA	1	1	1	0	3	0.243988	4.71503	0.30331	-4.8926	-0.610894	4.92233	NA	NA	0.80724	2.4168e-06	0.761654	9.95142e-07	0.54127	8.55206e-07	NA	NA	0.916104	0.000809449	0.974915	0.00190107	0.925587	0.000960833	NA	NA
EPHX2	8.0891e-06	0.0028493	4.46281	Artery_Aorta	3.39811e-06	0.00497726	4.64516	Heart_Left_Ventricle	3.14233e-06	0.00230119	-4.66129	NA	NA	NA	1	1	1	0	3	0.243988	4.71503	0.30331	-4.8926	-0.519601	4.82424	NA	NA	0.80724	2.4168e-06	0.761654	9.95142e-07	0.603342	1.40535e-06	NA	NA	0.916104	0.000809449	0.974915	0.00190107	0.947969	0.00129624	NA	NA
EPHX2	8.0891e-06	0.0028493	4.46281	Artery_Aorta	3.39811e-06	0.00497726	4.64516	Kidney_Cortex	9.04131e-07	0.000935905	-4.91143	NA	NA	NA	1	1	1	0	3	0.243988	4.71503	0.30331	-4.8926	-0.794933	4.99129	NA	NA	0.80724	2.4168e-06	0.761654	9.95142e-07	0.426652	5.99769e-07	NA	NA	0.916104	0.000809449	0.974915	0.00190107	0.906328	0.000744433	NA	NA
EPHX2	8.0891e-06	0.0028493	4.46281	Artery_Aorta	3.39811e-06	0.00497726	4.64516	Lung	9.04131e-07	0.00106484	-4.91143	NA	NA	NA	1	1	1	0	3	0.243988	4.71503	0.30331	-4.8926	-0.809053	3.6219	NA	NA	0.80724	2.4168e-06	0.761654	9.95142e-07	0.418485	0.000292447	NA	NA	0.916104	0.000809449	0.974915	0.00190107	0.897962	0.0451083	NA	NA
EPHX2	8.0891e-06	0.0028493	4.46281	Artery_Aorta	3.39811e-06	0.00497726	4.64516	Muscle_Skeletal	3.14233e-06	0.00214798	-4.66129	NA	NA	NA	1	1	1	0	3	0.243988	4.71503	0.30331	-4.8926	-0.519601	4.82424	NA	NA	0.80724	2.4168e-06	0.761654	9.95142e-07	0.603342	1.40535e-06	NA	NA	0.916104	0.000809449	0.974915	0.00190107	0.938065	0.00162216	NA	NA
EPHX2	8.0891e-06	0.0028493	4.46281	Artery_Aorta	3.39811e-06	0.00497726	4.64516	Nerve_Tibial	7.99523e-07	0.00101748	-4.93548	NA	NA	NA	1	1	1	0	3	0.243988	4.71503	0.30331	-4.8926	-0.601378	4.92186	NA	NA	0.80724	2.4168e-06	0.761654	9.95142e-07	0.547588	8.57261e-07	NA	NA	0.916104	0.000809449	0.974915	0.00190107	0.922597	0.000844078	NA	NA
EPHX2	8.0891e-06	0.0028493	4.46281	Artery_Aorta	3.39811e-06	0.00497726	4.64516	Ovary	3.14233e-06	0.00221629	4.66129	NA	NA	NA	1	1	1	0	3	0.243988	4.71503	0.30331	-4.8926	0.519601	-4.82424	NA	NA	0.80724	2.4168e-06	0.761654	9.95142e-07	0.603342	1.40535e-06	NA	NA	0.916104	0.000809449	0.974915	0.00190107	0.941674	0.00121985	NA	NA
EPHX2	8.0891e-06	0.0028493	4.46281	Artery_Aorta	3.39811e-06	0.00497726	4.64516	Prostate	3.14233e-06	0.00195963	-4.66129	NA	NA	NA	1	1	1	0	3	0.243988	4.71503	0.30331	-4.8926	-0.519601	4.82424	NA	NA	0.80724	2.4168e-06	0.761654	9.95142e-07	0.603342	1.40535e-06	NA	NA	0.916104	0.000809449	0.974915	0.00190107	0.945687	0.00100315	NA	NA
EPHX2	8.0891e-06	0.0028493	4.46281	Artery_Aorta	3.39811e-06	0.00497726	4.64516	Uterus	3.14233e-06	0.00282857	-4.66129	NA	NA	NA	1	1	1	0	3	0.243988	4.71503	0.30331	-4.8926	-0.519601	4.82424	NA	NA	0.80724	2.4168e-06	0.761654	9.95142e-07	0.603342	1.40535e-06	NA	NA	0.916104	0.000809449	0.974915	0.00190107	0.945768	0.00147746	NA	NA
EPHX2	8.0891e-06	0.0028493	4.46281	Artery_Aorta	3.39811e-06	0.00497726	4.64516	Vagina	7.99523e-07	0.00106181	-4.93548	NA	NA	NA	1	1	1	0	3	0.243988	4.71503	0.30331	-4.8926	-0.809277	4.99514	NA	NA	0.80724	2.4168e-06	0.761654	9.95142e-07	0.418356	5.87921e-07	NA	NA	0.916104	0.000809449	0.974915	0.00190107	0.903181	0.00070036	NA	NA
EPHX2	8.0891e-06	0.0028493	4.46281	Artery_Aorta	3.39811e-06	0.00497726	4.64516	Whole_Blood	7.99523e-07	0.000648329	-4.93548	NA	NA	NA	1	1	1	0	3	0.243988	4.71503	0.30331	-4.8926	-0.809277	4.99514	NA	NA	0.80724	2.4168e-06	0.761654	9.95142e-07	0.418356	5.87921e-07	NA	NA	0.916104	0.000809449	0.974915	0.00190107	0.901934	0.000495336	NA	NA
EPHX2	8.0891e-06	0.0028493	4.46281	Artery_Aorta	3.39811e-06	0.00497726	4.64516	smultixcan	1.50144e-09	3.10364e-06	0.72557	NA	NA	NA	1	1	1	0	3	0.243988	4.71503	0.30331	-4.8926	0.440324	-0.603094	NA	NA	0.80724	2.4168e-06	0.761654	9.95142e-07	0.938869	1.65426e-11	NA	NA	0.916104	0.000809449	0.974915	0.00190107	0.990343	2.28352e-07	NA	NA
EPHX2	8.0891e-06	0.0028493	4.46281	Artery_Coronary	3.39811e-06	0.00452143	4.64516	Adipose_Subcutaneous	7.99523e-07	0.000915886	-4.93548	NA	NA	NA	1	1	1	0	3	0.243988	4.71503	0.30331	-4.8926	-0.56052	4.90882	NA	NA	0.80724	2.4168e-06	0.761654	9.95142e-07	0.575125	9.16278e-07	NA	NA	0.916104	0.000809449	0.970334	0.00107783	0.938129	0.000925118	NA	NA
EPHX2	8.0891e-06	0.0028493	4.46281	Artery_Coronary	3.39811e-06	0.00452143	4.64516	Adipose_Visceral_Omentum	7.99523e-07	0.000786079	-4.93548	NA	NA	NA	1	1	1	0	3	0.243988	4.71503	0.30331	-4.8926	-0.545675	4.87751	NA	NA	0.80724	2.4168e-06	0.761654	9.95142e-07	0.585289	1.07434e-06	NA	NA	0.916104	0.000809449	0.970334	0.00107783	0.940266	0.000849467	NA	NA
EPHX2	8.0891e-06	0.0028493	4.46281	Artery_Coronary	3.39811e-06	0.00452143	4.64516	Artery_Aorta	9.04131e-07	0.00110015	-4.91143	NA	NA	NA	1	1	1	0	3	0.243988	4.71503	0.30331	-4.8926	-0.533364	4.90753	NA	NA	0.80724	2.4168e-06	0.761654	9.95142e-07	0.593782	9.22306e-07	NA	NA	0.916104	0.000809449	0.970334	0.00107783	0.942677	0.000955806	NA	NA
EPHX2	8.0891e-06	0.0028493	4.46281	Artery_Coronary	3.39811e-06	0.00452143	4.64516	Artery_Coronary	7.99523e-07	0.00144823	-4.93548	NA	NA	NA	1	1	1	0	3	0.243988	4.71503	0.30331	-4.8926	-0.572414	4.92229	NA	NA	0.80724	2.4168e-06	0.761654	9.95142e-07	0.567042	8.55371e-07	NA	NA	0.916104	0.000809449	0.970334	0.00107783	0.931335	0.00109227	NA	NA
EPHX2	8.0891e-06	0.0028493	4.46281	Artery_Coronary	3.39811e-06	0.00452143	4.64516	Artery_Tibial	1.08789e-05	0.00677547	4.39892	NA	NA	NA	1	1	1	0	3	0.243988	4.71503	0.30331	-4.8926	0.998297	-4.34842	NA	NA	0.80724	2.4168e-06	0.761654	9.95142e-07	0.318135	1.37121e-05	NA	NA	0.916104	0.000809449	0.970334	0.00107783	0.855842	0.00601049	NA	NA
EPHX2	8.0891e-06	0.0028493	4.46281	Artery_Coronary	3.39811e-06	0.00452143	4.64516	Brain_Amygdala	7.99523e-07	0.00118361	-4.93548	NA	NA	NA	1	1	1	0	3	0.243988	4.71503	0.30331	-4.8926	-0.809277	4.99514	NA	NA	0.80724	2.4168e-06	0.761654	9.95142e-07	0.418356	5.87921e-07	NA	NA	0.916104	0.000809449	0.970334	0.00107783	0.909198	0.00092216	NA	NA
EPHX2	8.0891e-06	0.0028493	4.46281	Artery_Coronary	3.39811e-06	0.00452143	4.64516	Brain_Cerebellar_Hemisphere	3.14233e-06	0.00230959	-4.66129	NA	NA	NA	1	1	1	0	3	0.243988	4.71503	0.30331	-4.8926	-0.519601	4.82424	NA	NA	0.80724	2.4168e-06	0.761654	9.95142e-07	0.603342	1.40535e-06	NA	NA	0.916104	0.000809449	0.970334	0.00107783	0.938088	0.00122309	NA	NA
EPHX2	8.0891e-06	0.0028493	4.46281	Artery_Coronary	3.39811e-06	0.00452143	4.64516	Brain_Cerebellum	3.14233e-06	0.00270609	-4.66129	NA	NA	NA	1	1	1	0	3	0.243988	4.71503	0.30331	-4.8926	-0.519601	4.82424	NA	NA	0.80724	2.4168e-06	0.761654	9.95142e-07	0.603342	1.40535e-06	NA	NA	0.916104	0.000809449	0.970334	0.00107783	0.94028	0.00125666	NA	NA
EPHX2	8.0891e-06	0.0028493	4.46281	Artery_Coronary	3.39811e-06	0.00452143	4.64516	Brain_Cortex	7.99523e-07	0.000927194	-4.93548	NA	NA	NA	1	1	1	0	3	0.243988	4.71503	0.30331	-4.8926	-0.809277	4.99514	NA	NA	0.80724	2.4168e-06	0.761654	9.95142e-07	0.418356	5.87921e-07	NA	NA	0.916104	0.000809449	0.970334	0.00107783	0.89744	0.000692383	NA	NA
EPHX2	8.0891e-06	0.0028493	4.46281	Artery_Coronary	3.39811e-06	0.00452143	4.64516	Brain_Frontal_Cortex_BA9	9.04131e-07	0.00111784	-4.91143	NA	NA	NA	1	1	1	0	3	0.243988	4.71503	0.30331	-4.8926	-0.737173	4.985	NA	NA	0.80724	2.4168e-06	0.761654	9.95142e-07	0.461017	6.19622e-07	NA	NA	0.916104	0.000809449	0.970334	0.00107783	0.911051	0.000911099	NA	NA
EPHX2	8.0891e-06	0.0028493	4.46281	Artery_Coronary	3.39811e-06	0.00452143	4.64516	Brain_Hippocampus	7.99523e-07	0.00139608	-4.93548	NA	NA	NA	1	1	1	0	3	0.243988	4.71503	0.30331	-4.8926	-0.809277	4.99514	NA	NA	0.80724	2.4168e-06	0.761654	9.95142e-07	0.418356	5.87921e-07	NA	NA	0.916104	0.000809449	0.970334	0.00107783	0.896032	0.00135148	NA	NA
EPHX2	8.0891e-06	0.0028493	4.46281	Artery_Coronary	3.39811e-06	0.00452143	4.64516	Brain_Hypothalamus	3.14233e-06	0.00421741	-4.66129	NA	NA	NA	1	1	1	0	3	0.243988	4.71503	0.30331	-4.8926	-0.519601	4.82424	NA	NA	0.80724	2.4168e-06	0.761654	9.95142e-07	0.603342	1.40535e-06	NA	NA	0.916104	0.000809449	0.970334	0.00107783	0.950479	0.00158959	NA	NA
EPHX2	8.0891e-06	0.0028493	4.46281	Artery_Coronary	3.39811e-06	0.00452143	4.64516	Brain_Nucleus_accumbens_basal_ganglia	3.14233e-06	0.0026734	-4.66129	NA	NA	NA	1	1	1	0	3	0.243988	4.71503	0.30331	-4.8926	-0.519601	4.82424	NA	NA	0.80724	2.4168e-06	0.761654	9.95142e-07	0.603342	1.40535e-06	NA	NA	0.916104	0.000809449	0.970334	0.00107783	0.941853	0.00106336	NA	NA
EPHX2	8.0891e-06	0.0028493	4.46281	Artery_Coronary	3.39811e-06	0.00452143	4.64516	Brain_Putamen_basal_ganglia	9.04131e-07	0.00125269	-4.91143	NA	NA	NA	1	1	1	0	3	0.243988	4.71503	0.30331	-4.8926	-0.794933	4.99129	NA	NA	0.80724	2.4168e-06	0.761654	9.95142e-07	0.426652	5.99769e-07	NA	NA	0.916104	0.000809449	0.970334	0.00107783	0.906308	0.000957017	NA	NA
EPHX2	8.0891e-06	0.0028493	4.46281	Artery_Coronary	3.39811e-06	0.00452143	4.64516	Brain_Spinal_cord_cervical_c-1	9.04131e-07	0.00133495	-4.91143	NA	NA	NA	1	1	1	0	3	0.243988	4.71503	0.30331	-4.8926	-0.794933	4.99129	NA	NA	0.80724	2.4168e-06	0.761654	9.95142e-07	0.426652	5.99769e-07	NA	NA	0.916104	0.000809449	0.970334	0.00107783	0.900884	0.0010382	NA	NA
EPHX2	8.0891e-06	0.0028493	4.46281	Artery_Coronary	3.39811e-06	0.00452143	4.64516	Brain_Substantia_nigra	9.04131e-07	0.00121365	-4.91143	NA	NA	NA	1	1	1	0	3	0.243988	4.71503	0.30331	-4.8926	-0.653495	4.93216	NA	NA	0.80724	2.4168e-06	0.761654	9.95142e-07	0.513437	8.13244e-07	NA	NA	0.916104	0.000809449	0.970334	0.00107783	0.924791	0.00114029	NA	NA
EPHX2	8.0891e-06	0.0028493	4.46281	Artery_Coronary	3.39811e-06	0.00452143	4.64516	Cells_Cultured_fibroblasts	7.99523e-07	0.000898016	-4.93548	NA	NA	NA	1	1	1	0	3	0.243988	4.71503	0.30331	-4.8926	-0.531277	4.90453	NA	NA	0.80724	2.4168e-06	0.761654	9.95142e-07	0.595227	9.36514e-07	NA	NA	0.916104	0.000809449	0.970334	0.00107783	0.94053	0.000863934	NA	NA
EPHX2	8.0891e-06	0.0028493	4.46281	Artery_Coronary	3.39811e-06	0.00452143	4.64516	Cells_EBV-transformed_lymphocytes	9.04131e-07	0.000874144	-4.91143	NA	NA	NA	1	1	1	0	3	0.243988	4.71503	0.30331	-4.8926	-0.794933	4.99129	NA	NA	0.80724	2.4168e-06	0.761654	9.95142e-07	0.426652	5.99769e-07	NA	NA	0.916104	0.000809449	0.970334	0.00107783	0.899516	0.000533397	NA	NA
EPHX2	8.0891e-06	0.0028493	4.46281	Artery_Coronary	3.39811e-06	0.00452143	4.64516	Colon_Sigmoid	9.04131e-07	0.00102666	-4.91143	NA	NA	NA	1	1	1	0	3	0.243988	4.71503	0.30331	-4.8926	-0.587089	4.88347	NA	NA	0.80724	2.4168e-06	0.761654	9.95142e-07	0.557144	1.04236e-06	NA	NA	0.916104	0.000809449	0.970334	0.00107783	0.934789	0.00113815	NA	NA
EPHX2	8.0891e-06	0.0028493	4.46281	Artery_Coronary	3.39811e-06	0.00452143	4.64516	Esophagus_Muscularis	3.14233e-06	0.0020658	-4.66129	NA	NA	NA	1	1	1	0	3	0.243988	4.71503	0.30331	-4.8926	-0.519601	4.82424	NA	NA	0.80724	2.4168e-06	0.761654	9.95142e-07	0.603342	1.40535e-06	NA	NA	0.916104	0.000809449	0.970334	0.00107783	0.941334	0.00107376	NA	NA
EPHX2	8.0891e-06	0.0028493	4.46281	Artery_Coronary	3.39811e-06	0.00452143	4.64516	Heart_Atrial_Appendage	7.99523e-07	0.00107395	-4.93548	NA	NA	NA	1	1	1	0	3	0.243988	4.71503	0.30331	-4.8926	-0.610894	4.92233	NA	NA	0.80724	2.4168e-06	0.761654	9.95142e-07	0.54127	8.55206e-07	NA	NA	0.916104	0.000809449	0.970334	0.00107783	0.925587	0.000960833	NA	NA
EPHX2	8.0891e-06	0.0028493	4.46281	Artery_Coronary	3.39811e-06	0.00452143	4.64516	Heart_Left_Ventricle	3.14233e-06	0.00230119	-4.66129	NA	NA	NA	1	1	1	0	3	0.243988	4.71503	0.30331	-4.8926	-0.519601	4.82424	NA	NA	0.80724	2.4168e-06	0.761654	9.95142e-07	0.603342	1.40535e-06	NA	NA	0.916104	0.000809449	0.970334	0.00107783	0.947969	0.00129624	NA	NA
EPHX2	8.0891e-06	0.0028493	4.46281	Artery_Coronary	3.39811e-06	0.00452143	4.64516	Kidney_Cortex	9.04131e-07	0.000935905	-4.91143	NA	NA	NA	1	1	1	0	3	0.243988	4.71503	0.30331	-4.8926	-0.794933	4.99129	NA	NA	0.80724	2.4168e-06	0.761654	9.95142e-07	0.426652	5.99769e-07	NA	NA	0.916104	0.000809449	0.970334	0.00107783	0.906328	0.000744433	NA	NA
EPHX2	8.0891e-06	0.0028493	4.46281	Artery_Coronary	3.39811e-06	0.00452143	4.64516	Lung	9.04131e-07	0.00106484	-4.91143	NA	NA	NA	1	1	1	0	3	0.243988	4.71503	0.30331	-4.8926	-0.809053	3.6219	NA	NA	0.80724	2.4168e-06	0.761654	9.95142e-07	0.418485	0.000292447	NA	NA	0.916104	0.000809449	0.970334	0.00107783	0.897962	0.0451083	NA	NA
EPHX2	8.0891e-06	0.0028493	4.46281	Artery_Coronary	3.39811e-06	0.00452143	4.64516	Muscle_Skeletal	3.14233e-06	0.00214798	-4.66129	NA	NA	NA	1	1	1	0	3	0.243988	4.71503	0.30331	-4.8926	-0.519601	4.82424	NA	NA	0.80724	2.4168e-06	0.761654	9.95142e-07	0.603342	1.40535e-06	NA	NA	0.916104	0.000809449	0.970334	0.00107783	0.938065	0.00162216	NA	NA
EPHX2	8.0891e-06	0.0028493	4.46281	Artery_Coronary	3.39811e-06	0.00452143	4.64516	Nerve_Tibial	7.99523e-07	0.00101748	-4.93548	NA	NA	NA	1	1	1	0	3	0.243988	4.71503	0.30331	-4.8926	-0.601378	4.92186	NA	NA	0.80724	2.4168e-06	0.761654	9.95142e-07	0.547588	8.57261e-07	NA	NA	0.916104	0.000809449	0.970334	0.00107783	0.922597	0.000844078	NA	NA
EPHX2	8.0891e-06	0.0028493	4.46281	Artery_Coronary	3.39811e-06	0.00452143	4.64516	Ovary	3.14233e-06	0.00221629	4.66129	NA	NA	NA	1	1	1	0	3	0.243988	4.71503	0.30331	-4.8926	0.519601	-4.82424	NA	NA	0.80724	2.4168e-06	0.761654	9.95142e-07	0.603342	1.40535e-06	NA	NA	0.916104	0.000809449	0.970334	0.00107783	0.941674	0.00121985	NA	NA
EPHX2	8.0891e-06	0.0028493	4.46281	Artery_Coronary	3.39811e-06	0.00452143	4.64516	Prostate	3.14233e-06	0.00195963	-4.66129	NA	NA	NA	1	1	1	0	3	0.243988	4.71503	0.30331	-4.8926	-0.519601	4.82424	NA	NA	0.80724	2.4168e-06	0.761654	9.95142e-07	0.603342	1.40535e-06	NA	NA	0.916104	0.000809449	0.970334	0.00107783	0.945687	0.00100315	NA	NA
EPHX2	8.0891e-06	0.0028493	4.46281	Artery_Coronary	3.39811e-06	0.00452143	4.64516	Uterus	3.14233e-06	0.00282857	-4.66129	NA	NA	NA	1	1	1	0	3	0.243988	4.71503	0.30331	-4.8926	-0.519601	4.82424	NA	NA	0.80724	2.4168e-06	0.761654	9.95142e-07	0.603342	1.40535e-06	NA	NA	0.916104	0.000809449	0.970334	0.00107783	0.945768	0.00147746	NA	NA
EPHX2	8.0891e-06	0.0028493	4.46281	Artery_Coronary	3.39811e-06	0.00452143	4.64516	Vagina	7.99523e-07	0.00106181	-4.93548	NA	NA	NA	1	1	1	0	3	0.243988	4.71503	0.30331	-4.8926	-0.809277	4.99514	NA	NA	0.80724	2.4168e-06	0.761654	9.95142e-07	0.418356	5.87921e-07	NA	NA	0.916104	0.000809449	0.970334	0.00107783	0.903181	0.00070036	NA	NA
EPHX2	8.0891e-06	0.0028493	4.46281	Artery_Coronary	3.39811e-06	0.00452143	4.64516	Whole_Blood	7.99523e-07	0.000648329	-4.93548	NA	NA	NA	1	1	1	0	3	0.243988	4.71503	0.30331	-4.8926	-0.809277	4.99514	NA	NA	0.80724	2.4168e-06	0.761654	9.95142e-07	0.418356	5.87921e-07	NA	NA	0.916104	0.000809449	0.970334	0.00107783	0.901934	0.000495336	NA	NA
EPHX2	8.0891e-06	0.0028493	4.46281	Artery_Coronary	3.39811e-06	0.00452143	4.64516	smultixcan	1.50144e-09	3.10364e-06	0.72557	NA	NA	NA	1	1	1	0	3	0.243988	4.71503	0.30331	-4.8926	0.440324	-0.603094	NA	NA	0.80724	2.4168e-06	0.761654	9.95142e-07	0.938869	1.65426e-11	NA	NA	0.916104	0.000809449	0.970334	0.00107783	0.990343	2.28352e-07	NA	NA
EPHX2	8.0891e-06	0.0028493	4.46281	Brain_Hypothalamus	3.39811e-06	0.00442143	4.64516	Adipose_Subcutaneous	7.99523e-07	0.000915886	-4.93548	NA	NA	NA	1	1	1	0	3	0.243988	4.71503	-0.564241	-2.6584	-0.56052	4.90882	NA	NA	0.80724	2.4168e-06	0.57259	0.0078512	0.575125	9.16278e-07	NA	NA	0.916104	0.000809449	0.942003	0.238126	0.938129	0.000925118	NA	NA
EPHX2	8.0891e-06	0.0028493	4.46281	Brain_Hypothalamus	3.39811e-06	0.00442143	4.64516	Adipose_Visceral_Omentum	7.99523e-07	0.000786079	-4.93548	NA	NA	NA	1	1	1	0	3	0.243988	4.71503	-0.564241	-2.6584	-0.545675	4.87751	NA	NA	0.80724	2.4168e-06	0.57259	0.0078512	0.585289	1.07434e-06	NA	NA	0.916104	0.000809449	0.942003	0.238126	0.940266	0.000849467	NA	NA
EPHX2	8.0891e-06	0.0028493	4.46281	Brain_Hypothalamus	3.39811e-06	0.00442143	4.64516	Artery_Aorta	9.04131e-07	0.00110015	-4.91143	NA	NA	NA	1	1	1	0	3	0.243988	4.71503	-0.564241	-2.6584	-0.533364	4.90753	NA	NA	0.80724	2.4168e-06	0.57259	0.0078512	0.593782	9.22306e-07	NA	NA	0.916104	0.000809449	0.942003	0.238126	0.942677	0.000955806	NA	NA
EPHX2	8.0891e-06	0.0028493	4.46281	Brain_Hypothalamus	3.39811e-06	0.00442143	4.64516	Artery_Coronary	7.99523e-07	0.00144823	-4.93548	NA	NA	NA	1	1	1	0	3	0.243988	4.71503	-0.564241	-2.6584	-0.572414	4.92229	NA	NA	0.80724	2.4168e-06	0.57259	0.0078512	0.567042	8.55371e-07	NA	NA	0.916104	0.000809449	0.942003	0.238126	0.931335	0.00109227	NA	NA
EPHX2	8.0891e-06	0.0028493	4.46281	Brain_Hypothalamus	3.39811e-06	0.00442143	4.64516	Artery_Tibial	1.08789e-05	0.00677547	4.39892	NA	NA	NA	1	1	1	0	3	0.243988	4.71503	-0.564241	-2.6584	0.998297	-4.34842	NA	NA	0.80724	2.4168e-06	0.57259	0.0078512	0.318135	1.37121e-05	NA	NA	0.916104	0.000809449	0.942003	0.238126	0.855842	0.00601049	NA	NA
EPHX2	8.0891e-06	0.0028493	4.46281	Brain_Hypothalamus	3.39811e-06	0.00442143	4.64516	Brain_Amygdala	7.99523e-07	0.00118361	-4.93548	NA	NA	NA	1	1	1	0	3	0.243988	4.71503	-0.564241	-2.6584	-0.809277	4.99514	NA	NA	0.80724	2.4168e-06	0.57259	0.0078512	0.418356	5.87921e-07	NA	NA	0.916104	0.000809449	0.942003	0.238126	0.909198	0.00092216	NA	NA
EPHX2	8.0891e-06	0.0028493	4.46281	Brain_Hypothalamus	3.39811e-06	0.00442143	4.64516	Brain_Cerebellar_Hemisphere	3.14233e-06	0.00230959	-4.66129	NA	NA	NA	1	1	1	0	3	0.243988	4.71503	-0.564241	-2.6584	-0.519601	4.82424	NA	NA	0.80724	2.4168e-06	0.57259	0.0078512	0.603342	1.40535e-06	NA	NA	0.916104	0.000809449	0.942003	0.238126	0.938088	0.00122309	NA	NA
EPHX2	8.0891e-06	0.0028493	4.46281	Brain_Hypothalamus	3.39811e-06	0.00442143	4.64516	Brain_Cerebellum	3.14233e-06	0.00270609	-4.66129	NA	NA	NA	1	1	1	0	3	0.243988	4.71503	-0.564241	-2.6584	-0.519601	4.82424	NA	NA	0.80724	2.4168e-06	0.57259	0.0078512	0.603342	1.40535e-06	NA	NA	0.916104	0.000809449	0.942003	0.238126	0.94028	0.00125666	NA	NA
EPHX2	8.0891e-06	0.0028493	4.46281	Brain_Hypothalamus	3.39811e-06	0.00442143	4.64516	Brain_Cortex	7.99523e-07	0.000927194	-4.93548	NA	NA	NA	1	1	1	0	3	0.243988	4.71503	-0.564241	-2.6584	-0.809277	4.99514	NA	NA	0.80724	2.4168e-06	0.57259	0.0078512	0.418356	5.87921e-07	NA	NA	0.916104	0.000809449	0.942003	0.238126	0.89744	0.000692383	NA	NA
EPHX2	8.0891e-06	0.0028493	4.46281	Brain_Hypothalamus	3.39811e-06	0.00442143	4.64516	Brain_Frontal_Cortex_BA9	9.04131e-07	0.00111784	-4.91143	NA	NA	NA	1	1	1	0	3	0.243988	4.71503	-0.564241	-2.6584	-0.737173	4.985	NA	NA	0.80724	2.4168e-06	0.57259	0.0078512	0.461017	6.19622e-07	NA	NA	0.916104	0.000809449	0.942003	0.238126	0.911051	0.000911099	NA	NA
EPHX2	8.0891e-06	0.0028493	4.46281	Brain_Hypothalamus	3.39811e-06	0.00442143	4.64516	Brain_Hippocampus	7.99523e-07	0.00139608	-4.93548	NA	NA	NA	1	1	1	0	3	0.243988	4.71503	-0.564241	-2.6584	-0.809277	4.99514	NA	NA	0.80724	2.4168e-06	0.57259	0.0078512	0.418356	5.87921e-07	NA	NA	0.916104	0.000809449	0.942003	0.238126	0.896032	0.00135148	NA	NA
EPHX2	8.0891e-06	0.0028493	4.46281	Brain_Hypothalamus	3.39811e-06	0.00442143	4.64516	Brain_Hypothalamus	3.14233e-06	0.00421741	-4.66129	NA	NA	NA	1	1	1	0	3	0.243988	4.71503	-0.564241	-2.6584	-0.519601	4.82424	NA	NA	0.80724	2.4168e-06	0.57259	0.0078512	0.603342	1.40535e-06	NA	NA	0.916104	0.000809449	0.942003	0.238126	0.950479	0.00158959	NA	NA
EPHX2	8.0891e-06	0.0028493	4.46281	Brain_Hypothalamus	3.39811e-06	0.00442143	4.64516	Brain_Nucleus_accumbens_basal_ganglia	3.14233e-06	0.0026734	-4.66129	NA	NA	NA	1	1	1	0	3	0.243988	4.71503	-0.564241	-2.6584	-0.519601	4.82424	NA	NA	0.80724	2.4168e-06	0.57259	0.0078512	0.603342	1.40535e-06	NA	NA	0.916104	0.000809449	0.942003	0.238126	0.941853	0.00106336	NA	NA
EPHX2	8.0891e-06	0.0028493	4.46281	Brain_Hypothalamus	3.39811e-06	0.00442143	4.64516	Brain_Putamen_basal_ganglia	9.04131e-07	0.00125269	-4.91143	NA	NA	NA	1	1	1	0	3	0.243988	4.71503	-0.564241	-2.6584	-0.794933	4.99129	NA	NA	0.80724	2.4168e-06	0.57259	0.0078512	0.426652	5.99769e-07	NA	NA	0.916104	0.000809449	0.942003	0.238126	0.906308	0.000957017	NA	NA
EPHX2	8.0891e-06	0.0028493	4.46281	Brain_Hypothalamus	3.39811e-06	0.00442143	4.64516	Brain_Spinal_cord_cervical_c-1	9.04131e-07	0.00133495	-4.91143	NA	NA	NA	1	1	1	0	3	0.243988	4.71503	-0.564241	-2.6584	-0.794933	4.99129	NA	NA	0.80724	2.4168e-06	0.57259	0.0078512	0.426652	5.99769e-07	NA	NA	0.916104	0.000809449	0.942003	0.238126	0.900884	0.0010382	NA	NA
EPHX2	8.0891e-06	0.0028493	4.46281	Brain_Hypothalamus	3.39811e-06	0.00442143	4.64516	Brain_Substantia_nigra	9.04131e-07	0.00121365	-4.91143	NA	NA	NA	1	1	1	0	3	0.243988	4.71503	-0.564241	-2.6584	-0.653495	4.93216	NA	NA	0.80724	2.4168e-06	0.57259	0.0078512	0.513437	8.13244e-07	NA	NA	0.916104	0.000809449	0.942003	0.238126	0.924791	0.00114029	NA	NA
EPHX2	8.0891e-06	0.0028493	4.46281	Brain_Hypothalamus	3.39811e-06	0.00442143	4.64516	Cells_Cultured_fibroblasts	7.99523e-07	0.000898016	-4.93548	NA	NA	NA	1	1	1	0	3	0.243988	4.71503	-0.564241	-2.6584	-0.531277	4.90453	NA	NA	0.80724	2.4168e-06	0.57259	0.0078512	0.595227	9.36514e-07	NA	NA	0.916104	0.000809449	0.942003	0.238126	0.94053	0.000863934	NA	NA
EPHX2	8.0891e-06	0.0028493	4.46281	Brain_Hypothalamus	3.39811e-06	0.00442143	4.64516	Cells_EBV-transformed_lymphocytes	9.04131e-07	0.000874144	-4.91143	NA	NA	NA	1	1	1	0	3	0.243988	4.71503	-0.564241	-2.6584	-0.794933	4.99129	NA	NA	0.80724	2.4168e-06	0.57259	0.0078512	0.426652	5.99769e-07	NA	NA	0.916104	0.000809449	0.942003	0.238126	0.899516	0.000533397	NA	NA
EPHX2	8.0891e-06	0.0028493	4.46281	Brain_Hypothalamus	3.39811e-06	0.00442143	4.64516	Colon_Sigmoid	9.04131e-07	0.00102666	-4.91143	NA	NA	NA	1	1	1	0	3	0.243988	4.71503	-0.564241	-2.6584	-0.587089	4.88347	NA	NA	0.80724	2.4168e-06	0.57259	0.0078512	0.557144	1.04236e-06	NA	NA	0.916104	0.000809449	0.942003	0.238126	0.934789	0.00113815	NA	NA
EPHX2	8.0891e-06	0.0028493	4.46281	Brain_Hypothalamus	3.39811e-06	0.00442143	4.64516	Esophagus_Muscularis	3.14233e-06	0.0020658	-4.66129	NA	NA	NA	1	1	1	0	3	0.243988	4.71503	-0.564241	-2.6584	-0.519601	4.82424	NA	NA	0.80724	2.4168e-06	0.57259	0.0078512	0.603342	1.40535e-06	NA	NA	0.916104	0.000809449	0.942003	0.238126	0.941334	0.00107376	NA	NA
EPHX2	8.0891e-06	0.0028493	4.46281	Brain_Hypothalamus	3.39811e-06	0.00442143	4.64516	Heart_Atrial_Appendage	7.99523e-07	0.00107395	-4.93548	NA	NA	NA	1	1	1	0	3	0.243988	4.71503	-0.564241	-2.6584	-0.610894	4.92233	NA	NA	0.80724	2.4168e-06	0.57259	0.0078512	0.54127	8.55206e-07	NA	NA	0.916104	0.000809449	0.942003	0.238126	0.925587	0.000960833	NA	NA
EPHX2	8.0891e-06	0.0028493	4.46281	Brain_Hypothalamus	3.39811e-06	0.00442143	4.64516	Heart_Left_Ventricle	3.14233e-06	0.00230119	-4.66129	NA	NA	NA	1	1	1	0	3	0.243988	4.71503	-0.564241	-2.6584	-0.519601	4.82424	NA	NA	0.80724	2.4168e-06	0.57259	0.0078512	0.603342	1.40535e-06	NA	NA	0.916104	0.000809449	0.942003	0.238126	0.947969	0.00129624	NA	NA
EPHX2	8.0891e-06	0.0028493	4.46281	Brain_Hypothalamus	3.39811e-06	0.00442143	4.64516	Kidney_Cortex	9.04131e-07	0.000935905	-4.91143	NA	NA	NA	1	1	1	0	3	0.243988	4.71503	-0.564241	-2.6584	-0.794933	4.99129	NA	NA	0.80724	2.4168e-06	0.57259	0.0078512	0.426652	5.99769e-07	NA	NA	0.916104	0.000809449	0.942003	0.238126	0.906328	0.000744433	NA	NA
EPHX2	8.0891e-06	0.0028493	4.46281	Brain_Hypothalamus	3.39811e-06	0.00442143	4.64516	Lung	9.04131e-07	0.00106484	-4.91143	NA	NA	NA	1	1	1	0	3	0.243988	4.71503	-0.564241	-2.6584	-0.809053	3.6219	NA	NA	0.80724	2.4168e-06	0.57259	0.0078512	0.418485	0.000292447	NA	NA	0.916104	0.000809449	0.942003	0.238126	0.897962	0.0451083	NA	NA
EPHX2	8.0891e-06	0.0028493	4.46281	Brain_Hypothalamus	3.39811e-06	0.00442143	4.64516	Muscle_Skeletal	3.14233e-06	0.00214798	-4.66129	NA	NA	NA	1	1	1	0	3	0.243988	4.71503	-0.564241	-2.6584	-0.519601	4.82424	NA	NA	0.80724	2.4168e-06	0.57259	0.0078512	0.603342	1.40535e-06	NA	NA	0.916104	0.000809449	0.942003	0.238126	0.938065	0.00162216	NA	NA
EPHX2	8.0891e-06	0.0028493	4.46281	Brain_Hypothalamus	3.39811e-06	0.00442143	4.64516	Nerve_Tibial	7.99523e-07	0.00101748	-4.93548	NA	NA	NA	1	1	1	0	3	0.243988	4.71503	-0.564241	-2.6584	-0.601378	4.92186	NA	NA	0.80724	2.4168e-06	0.57259	0.0078512	0.547588	8.57261e-07	NA	NA	0.916104	0.000809449	0.942003	0.238126	0.922597	0.000844078	NA	NA
EPHX2	8.0891e-06	0.0028493	4.46281	Brain_Hypothalamus	3.39811e-06	0.00442143	4.64516	Ovary	3.14233e-06	0.00221629	4.66129	NA	NA	NA	1	1	1	0	3	0.243988	4.71503	-0.564241	-2.6584	0.519601	-4.82424	NA	NA	0.80724	2.4168e-06	0.57259	0.0078512	0.603342	1.40535e-06	NA	NA	0.916104	0.000809449	0.942003	0.238126	0.941674	0.00121985	NA	NA
EPHX2	8.0891e-06	0.0028493	4.46281	Brain_Hypothalamus	3.39811e-06	0.00442143	4.64516	Prostate	3.14233e-06	0.00195963	-4.66129	NA	NA	NA	1	1	1	0	3	0.243988	4.71503	-0.564241	-2.6584	-0.519601	4.82424	NA	NA	0.80724	2.4168e-06	0.57259	0.0078512	0.603342	1.40535e-06	NA	NA	0.916104	0.000809449	0.942003	0.238126	0.945687	0.00100315	NA	NA
EPHX2	8.0891e-06	0.0028493	4.46281	Brain_Hypothalamus	3.39811e-06	0.00442143	4.64516	Uterus	3.14233e-06	0.00282857	-4.66129	NA	NA	NA	1	1	1	0	3	0.243988	4.71503	-0.564241	-2.6584	-0.519601	4.82424	NA	NA	0.80724	2.4168e-06	0.57259	0.0078512	0.603342	1.40535e-06	NA	NA	0.916104	0.000809449	0.942003	0.238126	0.945768	0.00147746	NA	NA
EPHX2	8.0891e-06	0.0028493	4.46281	Brain_Hypothalamus	3.39811e-06	0.00442143	4.64516	Vagina	7.99523e-07	0.00106181	-4.93548	NA	NA	NA	1	1	1	0	3	0.243988	4.71503	-0.564241	-2.6584	-0.809277	4.99514	NA	NA	0.80724	2.4168e-06	0.57259	0.0078512	0.418356	5.87921e-07	NA	NA	0.916104	0.000809449	0.942003	0.238126	0.903181	0.00070036	NA	NA
EPHX2	8.0891e-06	0.0028493	4.46281	Brain_Hypothalamus	3.39811e-06	0.00442143	4.64516	Whole_Blood	7.99523e-07	0.000648329	-4.93548	NA	NA	NA	1	1	1	0	3	0.243988	4.71503	-0.564241	-2.6584	-0.809277	4.99514	NA	NA	0.80724	2.4168e-06	0.57259	0.0078512	0.418356	5.87921e-07	NA	NA	0.916104	0.000809449	0.942003	0.238126	0.901934	0.000495336	NA	NA
EPHX2	8.0891e-06	0.0028493	4.46281	Brain_Hypothalamus	3.39811e-06	0.00442143	4.64516	smultixcan	1.50144e-09	3.10364e-06	0.72557	NA	NA	NA	1	1	1	0	3	0.243988	4.71503	-0.564241	-2.6584	0.440324	-0.603094	NA	NA	0.80724	2.4168e-06	0.57259	0.0078512	0.938869	1.65426e-11	NA	NA	0.916104	0.000809449	0.942003	0.238126	0.990343	2.28352e-07	NA	NA
EPHX2	8.0891e-06	0.0028493	4.46281	Brain_Nucleus_accumbens_basal_ganglia	8.17506e-06	0.00806046	-4.46055	Adipose_Subcutaneous	7.99523e-07	0.000915886	-4.93548	NA	NA	NA	1	1	1	0	3	0.243988	4.71503	0.64024	5.08378	-0.56052	4.90882	NA	NA	0.80724	2.4168e-06	0.522017	3.69991e-07	0.575125	9.16278e-07	NA	NA	0.916104	0.000809449	0.936542	0.000494473	0.938129	0.000925118	NA	NA
EPHX2	8.0891e-06	0.0028493	4.46281	Brain_Nucleus_accumbens_basal_ganglia	8.17506e-06	0.00806046	-4.46055	Adipose_Visceral_Omentum	7.99523e-07	0.000786079	-4.93548	NA	NA	NA	1	1	1	0	3	0.243988	4.71503	0.64024	5.08378	-0.545675	4.87751	NA	NA	0.80724	2.4168e-06	0.522017	3.69991e-07	0.585289	1.07434e-06	NA	NA	0.916104	0.000809449	0.936542	0.000494473	0.940266	0.000849467	NA	NA
EPHX2	8.0891e-06	0.0028493	4.46281	Brain_Nucleus_accumbens_basal_ganglia	8.17506e-06	0.00806046	-4.46055	Artery_Aorta	9.04131e-07	0.00110015	-4.91143	NA	NA	NA	1	1	1	0	3	0.243988	4.71503	0.64024	5.08378	-0.533364	4.90753	NA	NA	0.80724	2.4168e-06	0.522017	3.69991e-07	0.593782	9.22306e-07	NA	NA	0.916104	0.000809449	0.936542	0.000494473	0.942677	0.000955806	NA	NA
EPHX2	8.0891e-06	0.0028493	4.46281	Brain_Nucleus_accumbens_basal_ganglia	8.17506e-06	0.00806046	-4.46055	Artery_Coronary	7.99523e-07	0.00144823	-4.93548	NA	NA	NA	1	1	1	0	3	0.243988	4.71503	0.64024	5.08378	-0.572414	4.92229	NA	NA	0.80724	2.4168e-06	0.522017	3.69991e-07	0.567042	8.55371e-07	NA	NA	0.916104	0.000809449	0.936542	0.000494473	0.931335	0.00109227	NA	NA
EPHX2	8.0891e-06	0.0028493	4.46281	Brain_Nucleus_accumbens_basal_ganglia	8.17506e-06	0.00806046	-4.46055	Artery_Tibial	1.08789e-05	0.00677547	4.39892	NA	NA	NA	1	1	1	0	3	0.243988	4.71503	0.64024	5.08378	0.998297	-4.34842	NA	NA	0.80724	2.4168e-06	0.522017	3.69991e-07	0.318135	1.37121e-05	NA	NA	0.916104	0.000809449	0.936542	0.000494473	0.855842	0.00601049	NA	NA
EPHX2	8.0891e-06	0.0028493	4.46281	Brain_Nucleus_accumbens_basal_ganglia	8.17506e-06	0.00806046	-4.46055	Brain_Amygdala	7.99523e-07	0.00118361	-4.93548	NA	NA	NA	1	1	1	0	3	0.243988	4.71503	0.64024	5.08378	-0.809277	4.99514	NA	NA	0.80724	2.4168e-06	0.522017	3.69991e-07	0.418356	5.87921e-07	NA	NA	0.916104	0.000809449	0.936542	0.000494473	0.909198	0.00092216	NA	NA
EPHX2	8.0891e-06	0.0028493	4.46281	Brain_Nucleus_accumbens_basal_ganglia	8.17506e-06	0.00806046	-4.46055	Brain_Cerebellar_Hemisphere	3.14233e-06	0.00230959	-4.66129	NA	NA	NA	1	1	1	0	3	0.243988	4.71503	0.64024	5.08378	-0.519601	4.82424	NA	NA	0.80724	2.4168e-06	0.522017	3.69991e-07	0.603342	1.40535e-06	NA	NA	0.916104	0.000809449	0.936542	0.000494473	0.938088	0.00122309	NA	NA
EPHX2	8.0891e-06	0.0028493	4.46281	Brain_Nucleus_accumbens_basal_ganglia	8.17506e-06	0.00806046	-4.46055	Brain_Cerebellum	3.14233e-06	0.00270609	-4.66129	NA	NA	NA	1	1	1	0	3	0.243988	4.71503	0.64024	5.08378	-0.519601	4.82424	NA	NA	0.80724	2.4168e-06	0.522017	3.69991e-07	0.603342	1.40535e-06	NA	NA	0.916104	0.000809449	0.936542	0.000494473	0.94028	0.00125666	NA	NA
EPHX2	8.0891e-06	0.0028493	4.46281	Brain_Nucleus_accumbens_basal_ganglia	8.17506e-06	0.00806046	-4.46055	Brain_Cortex	7.99523e-07	0.000927194	-4.93548	NA	NA	NA	1	1	1	0	3	0.243988	4.71503	0.64024	5.08378	-0.809277	4.99514	NA	NA	0.80724	2.4168e-06	0.522017	3.69991e-07	0.418356	5.87921e-07	NA	NA	0.916104	0.000809449	0.936542	0.000494473	0.89744	0.000692383	NA	NA
EPHX2	8.0891e-06	0.0028493	4.46281	Brain_Nucleus_accumbens_basal_ganglia	8.17506e-06	0.00806046	-4.46055	Brain_Frontal_Cortex_BA9	9.04131e-07	0.00111784	-4.91143	NA	NA	NA	1	1	1	0	3	0.243988	4.71503	0.64024	5.08378	-0.737173	4.985	NA	NA	0.80724	2.4168e-06	0.522017	3.69991e-07	0.461017	6.19622e-07	NA	NA	0.916104	0.000809449	0.936542	0.000494473	0.911051	0.000911099	NA	NA
EPHX2	8.0891e-06	0.0028493	4.46281	Brain_Nucleus_accumbens_basal_ganglia	8.17506e-06	0.00806046	-4.46055	Brain_Hippocampus	7.99523e-07	0.00139608	-4.93548	NA	NA	NA	1	1	1	0	3	0.243988	4.71503	0.64024	5.08378	-0.809277	4.99514	NA	NA	0.80724	2.4168e-06	0.522017	3.69991e-07	0.418356	5.87921e-07	NA	NA	0.916104	0.000809449	0.936542	0.000494473	0.896032	0.00135148	NA	NA
EPHX2	8.0891e-06	0.0028493	4.46281	Brain_Nucleus_accumbens_basal_ganglia	8.17506e-06	0.00806046	-4.46055	Brain_Hypothalamus	3.14233e-06	0.00421741	-4.66129	NA	NA	NA	1	1	1	0	3	0.243988	4.71503	0.64024	5.08378	-0.519601	4.82424	NA	NA	0.80724	2.4168e-06	0.522017	3.69991e-07	0.603342	1.40535e-06	NA	NA	0.916104	0.000809449	0.936542	0.000494473	0.950479	0.00158959	NA	NA
EPHX2	8.0891e-06	0.0028493	4.46281	Brain_Nucleus_accumbens_basal_ganglia	8.17506e-06	0.00806046	-4.46055	Brain_Nucleus_accumbens_basal_ganglia	3.14233e-06	0.0026734	-4.66129	NA	NA	NA	1	1	1	0	3	0.243988	4.71503	0.64024	5.08378	-0.519601	4.82424	NA	NA	0.80724	2.4168e-06	0.522017	3.69991e-07	0.603342	1.40535e-06	NA	NA	0.916104	0.000809449	0.936542	0.000494473	0.941853	0.00106336	NA	NA
EPHX2	8.0891e-06	0.0028493	4.46281	Brain_Nucleus_accumbens_basal_ganglia	8.17506e-06	0.00806046	-4.46055	Brain_Putamen_basal_ganglia	9.04131e-07	0.00125269	-4.91143	NA	NA	NA	1	1	1	0	3	0.243988	4.71503	0.64024	5.08378	-0.794933	4.99129	NA	NA	0.80724	2.4168e-06	0.522017	3.69991e-07	0.426652	5.99769e-07	NA	NA	0.916104	0.000809449	0.936542	0.000494473	0.906308	0.000957017	NA	NA
EPHX2	8.0891e-06	0.0028493	4.46281	Brain_Nucleus_accumbens_basal_ganglia	8.17506e-06	0.00806046	-4.46055	Brain_Spinal_cord_cervical_c-1	9.04131e-07	0.00133495	-4.91143	NA	NA	NA	1	1	1	0	3	0.243988	4.71503	0.64024	5.08378	-0.794933	4.99129	NA	NA	0.80724	2.4168e-06	0.522017	3.69991e-07	0.426652	5.99769e-07	NA	NA	0.916104	0.000809449	0.936542	0.000494473	0.900884	0.0010382	NA	NA
EPHX2	8.0891e-06	0.0028493	4.46281	Brain_Nucleus_accumbens_basal_ganglia	8.17506e-06	0.00806046	-4.46055	Brain_Substantia_nigra	9.04131e-07	0.00121365	-4.91143	NA	NA	NA	1	1	1	0	3	0.243988	4.71503	0.64024	5.08378	-0.653495	4.93216	NA	NA	0.80724	2.4168e-06	0.522017	3.69991e-07	0.513437	8.13244e-07	NA	NA	0.916104	0.000809449	0.936542	0.000494473	0.924791	0.00114029	NA	NA
EPHX2	8.0891e-06	0.0028493	4.46281	Brain_Nucleus_accumbens_basal_ganglia	8.17506e-06	0.00806046	-4.46055	Cells_Cultured_fibroblasts	7.99523e-07	0.000898016	-4.93548	NA	NA	NA	1	1	1	0	3	0.243988	4.71503	0.64024	5.08378	-0.531277	4.90453	NA	NA	0.80724	2.4168e-06	0.522017	3.69991e-07	0.595227	9.36514e-07	NA	NA	0.916104	0.000809449	0.936542	0.000494473	0.94053	0.000863934	NA	NA
EPHX2	8.0891e-06	0.0028493	4.46281	Brain_Nucleus_accumbens_basal_ganglia	8.17506e-06	0.00806046	-4.46055	Cells_EBV-transformed_lymphocytes	9.04131e-07	0.000874144	-4.91143	NA	NA	NA	1	1	1	0	3	0.243988	4.71503	0.64024	5.08378	-0.794933	4.99129	NA	NA	0.80724	2.4168e-06	0.522017	3.69991e-07	0.426652	5.99769e-07	NA	NA	0.916104	0.000809449	0.936542	0.000494473	0.899516	0.000533397	NA	NA
EPHX2	8.0891e-06	0.0028493	4.46281	Brain_Nucleus_accumbens_basal_ganglia	8.17506e-06	0.00806046	-4.46055	Colon_Sigmoid	9.04131e-07	0.00102666	-4.91143	NA	NA	NA	1	1	1	0	3	0.243988	4.71503	0.64024	5.08378	-0.587089	4.88347	NA	NA	0.80724	2.4168e-06	0.522017	3.69991e-07	0.557144	1.04236e-06	NA	NA	0.916104	0.000809449	0.936542	0.000494473	0.934789	0.00113815	NA	NA
EPHX2	8.0891e-06	0.0028493	4.46281	Brain_Nucleus_accumbens_basal_ganglia	8.17506e-06	0.00806046	-4.46055	Esophagus_Muscularis	3.14233e-06	0.0020658	-4.66129	NA	NA	NA	1	1	1	0	3	0.243988	4.71503	0.64024	5.08378	-0.519601	4.82424	NA	NA	0.80724	2.4168e-06	0.522017	3.69991e-07	0.603342	1.40535e-06	NA	NA	0.916104	0.000809449	0.936542	0.000494473	0.941334	0.00107376	NA	NA
EPHX2	8.0891e-06	0.0028493	4.46281	Brain_Nucleus_accumbens_basal_ganglia	8.17506e-06	0.00806046	-4.46055	Heart_Atrial_Appendage	7.99523e-07	0.00107395	-4.93548	NA	NA	NA	1	1	1	0	3	0.243988	4.71503	0.64024	5.08378	-0.610894	4.92233	NA	NA	0.80724	2.4168e-06	0.522017	3.69991e-07	0.54127	8.55206e-07	NA	NA	0.916104	0.000809449	0.936542	0.000494473	0.925587	0.000960833	NA	NA
EPHX2	8.0891e-06	0.0028493	4.46281	Brain_Nucleus_accumbens_basal_ganglia	8.17506e-06	0.00806046	-4.46055	Heart_Left_Ventricle	3.14233e-06	0.00230119	-4.66129	NA	NA	NA	1	1	1	0	3	0.243988	4.71503	0.64024	5.08378	-0.519601	4.82424	NA	NA	0.80724	2.4168e-06	0.522017	3.69991e-07	0.603342	1.40535e-06	NA	NA	0.916104	0.000809449	0.936542	0.000494473	0.947969	0.00129624	NA	NA
EPHX2	8.0891e-06	0.0028493	4.46281	Brain_Nucleus_accumbens_basal_ganglia	8.17506e-06	0.00806046	-4.46055	Kidney_Cortex	9.04131e-07	0.000935905	-4.91143	NA	NA	NA	1	1	1	0	3	0.243988	4.71503	0.64024	5.08378	-0.794933	4.99129	NA	NA	0.80724	2.4168e-06	0.522017	3.69991e-07	0.426652	5.99769e-07	NA	NA	0.916104	0.000809449	0.936542	0.000494473	0.906328	0.000744433	NA	NA
EPHX2	8.0891e-06	0.0028493	4.46281	Brain_Nucleus_accumbens_basal_ganglia	8.17506e-06	0.00806046	-4.46055	Lung	9.04131e-07	0.00106484	-4.91143	NA	NA	NA	1	1	1	0	3	0.243988	4.71503	0.64024	5.08378	-0.809053	3.6219	NA	NA	0.80724	2.4168e-06	0.522017	3.69991e-07	0.418485	0.000292447	NA	NA	0.916104	0.000809449	0.936542	0.000494473	0.897962	0.0451083	NA	NA
EPHX2	8.0891e-06	0.0028493	4.46281	Brain_Nucleus_accumbens_basal_ganglia	8.17506e-06	0.00806046	-4.46055	Muscle_Skeletal	3.14233e-06	0.00214798	-4.66129	NA	NA	NA	1	1	1	0	3	0.243988	4.71503	0.64024	5.08378	-0.519601	4.82424	NA	NA	0.80724	2.4168e-06	0.522017	3.69991e-07	0.603342	1.40535e-06	NA	NA	0.916104	0.000809449	0.936542	0.000494473	0.938065	0.00162216	NA	NA
EPHX2	8.0891e-06	0.0028493	4.46281	Brain_Nucleus_accumbens_basal_ganglia	8.17506e-06	0.00806046	-4.46055	Nerve_Tibial	7.99523e-07	0.00101748	-4.93548	NA	NA	NA	1	1	1	0	3	0.243988	4.71503	0.64024	5.08378	-0.601378	4.92186	NA	NA	0.80724	2.4168e-06	0.522017	3.69991e-07	0.547588	8.57261e-07	NA	NA	0.916104	0.000809449	0.936542	0.000494473	0.922597	0.000844078	NA	NA
EPHX2	8.0891e-06	0.0028493	4.46281	Brain_Nucleus_accumbens_basal_ganglia	8.17506e-06	0.00806046	-4.46055	Ovary	3.14233e-06	0.00221629	4.66129	NA	NA	NA	1	1	1	0	3	0.243988	4.71503	0.64024	5.08378	0.519601	-4.82424	NA	NA	0.80724	2.4168e-06	0.522017	3.69991e-07	0.603342	1.40535e-06	NA	NA	0.916104	0.000809449	0.936542	0.000494473	0.941674	0.00121985	NA	NA
EPHX2	8.0891e-06	0.0028493	4.46281	Brain_Nucleus_accumbens_basal_ganglia	8.17506e-06	0.00806046	-4.46055	Prostate	3.14233e-06	0.00195963	-4.66129	NA	NA	NA	1	1	1	0	3	0.243988	4.71503	0.64024	5.08378	-0.519601	4.82424	NA	NA	0.80724	2.4168e-06	0.522017	3.69991e-07	0.603342	1.40535e-06	NA	NA	0.916104	0.000809449	0.936542	0.000494473	0.945687	0.00100315	NA	NA
EPHX2	8.0891e-06	0.0028493	4.46281	Brain_Nucleus_accumbens_basal_ganglia	8.17506e-06	0.00806046	-4.46055	Uterus	3.14233e-06	0.00282857	-4.66129	NA	NA	NA	1	1	1	0	3	0.243988	4.71503	0.64024	5.08378	-0.519601	4.82424	NA	NA	0.80724	2.4168e-06	0.522017	3.69991e-07	0.603342	1.40535e-06	NA	NA	0.916104	0.000809449	0.936542	0.000494473	0.945768	0.00147746	NA	NA
EPHX2	8.0891e-06	0.0028493	4.46281	Brain_Nucleus_accumbens_basal_ganglia	8.17506e-06	0.00806046	-4.46055	Vagina	7.99523e-07	0.00106181	-4.93548	NA	NA	NA	1	1	1	0	3	0.243988	4.71503	0.64024	5.08378	-0.809277	4.99514	NA	NA	0.80724	2.4168e-06	0.522017	3.69991e-07	0.418356	5.87921e-07	NA	NA	0.916104	0.000809449	0.936542	0.000494473	0.903181	0.00070036	NA	NA
EPHX2	8.0891e-06	0.0028493	4.46281	Brain_Nucleus_accumbens_basal_ganglia	8.17506e-06	0.00806046	-4.46055	Whole_Blood	7.99523e-07	0.000648329	-4.93548	NA	NA	NA	1	1	1	0	3	0.243988	4.71503	0.64024	5.08378	-0.809277	4.99514	NA	NA	0.80724	2.4168e-06	0.522017	3.69991e-07	0.418356	5.87921e-07	NA	NA	0.916104	0.000809449	0.936542	0.000494473	0.901934	0.000495336	NA	NA
EPHX2	8.0891e-06	0.0028493	4.46281	Brain_Nucleus_accumbens_basal_ganglia	8.17506e-06	0.00806046	-4.46055	smultixcan	1.50144e-09	3.10364e-06	0.72557	NA	NA	NA	1	1	1	0	3	0.243988	4.71503	0.64024	5.08378	0.440324	-0.603094	NA	NA	0.80724	2.4168e-06	0.522017	3.69991e-07	0.938869	1.65426e-11	NA	NA	0.916104	0.000809449	0.936542	0.000494473	0.990343	2.28352e-07	NA	NA
EPHX2	8.0891e-06	0.0028493	4.46281	Brain_Substantia_nigra	3.39811e-06	0.00358071	4.64516	Adipose_Subcutaneous	7.99523e-07	0.000915886	-4.93548	NA	NA	NA	1	1	1	0	3	0.243988	4.71503	0.30331	-4.8926	-0.56052	4.90882	NA	NA	0.80724	2.4168e-06	0.761654	9.95142e-07	0.575125	9.16278e-07	NA	NA	0.916104	0.000809449	0.972335	0.00120646	0.938129	0.000925118	NA	NA
EPHX2	8.0891e-06	0.0028493	4.46281	Brain_Substantia_nigra	3.39811e-06	0.00358071	4.64516	Adipose_Visceral_Omentum	7.99523e-07	0.000786079	-4.93548	NA	NA	NA	1	1	1	0	3	0.243988	4.71503	0.30331	-4.8926	-0.545675	4.87751	NA	NA	0.80724	2.4168e-06	0.761654	9.95142e-07	0.585289	1.07434e-06	NA	NA	0.916104	0.000809449	0.972335	0.00120646	0.940266	0.000849467	NA	NA
EPHX2	8.0891e-06	0.0028493	4.46281	Brain_Substantia_nigra	3.39811e-06	0.00358071	4.64516	Artery_Aorta	9.04131e-07	0.00110015	-4.91143	NA	NA	NA	1	1	1	0	3	0.243988	4.71503	0.30331	-4.8926	-0.533364	4.90753	NA	NA	0.80724	2.4168e-06	0.761654	9.95142e-07	0.593782	9.22306e-07	NA	NA	0.916104	0.000809449	0.972335	0.00120646	0.942677	0.000955806	NA	NA
EPHX2	8.0891e-06	0.0028493	4.46281	Brain_Substantia_nigra	3.39811e-06	0.00358071	4.64516	Artery_Coronary	7.99523e-07	0.00144823	-4.93548	NA	NA	NA	1	1	1	0	3	0.243988	4.71503	0.30331	-4.8926	-0.572414	4.92229	NA	NA	0.80724	2.4168e-06	0.761654	9.95142e-07	0.567042	8.55371e-07	NA	NA	0.916104	0.000809449	0.972335	0.00120646	0.931335	0.00109227	NA	NA
EPHX2	8.0891e-06	0.0028493	4.46281	Brain_Substantia_nigra	3.39811e-06	0.00358071	4.64516	Artery_Tibial	1.08789e-05	0.00677547	4.39892	NA	NA	NA	1	1	1	0	3	0.243988	4.71503	0.30331	-4.8926	0.998297	-4.34842	NA	NA	0.80724	2.4168e-06	0.761654	9.95142e-07	0.318135	1.37121e-05	NA	NA	0.916104	0.000809449	0.972335	0.00120646	0.855842	0.00601049	NA	NA
EPHX2	8.0891e-06	0.0028493	4.46281	Brain_Substantia_nigra	3.39811e-06	0.00358071	4.64516	Brain_Amygdala	7.99523e-07	0.00118361	-4.93548	NA	NA	NA	1	1	1	0	3	0.243988	4.71503	0.30331	-4.8926	-0.809277	4.99514	NA	NA	0.80724	2.4168e-06	0.761654	9.95142e-07	0.418356	5.87921e-07	NA	NA	0.916104	0.000809449	0.972335	0.00120646	0.909198	0.00092216	NA	NA
EPHX2	8.0891e-06	0.0028493	4.46281	Brain_Substantia_nigra	3.39811e-06	0.00358071	4.64516	Brain_Cerebellar_Hemisphere	3.14233e-06	0.00230959	-4.66129	NA	NA	NA	1	1	1	0	3	0.243988	4.71503	0.30331	-4.8926	-0.519601	4.82424	NA	NA	0.80724	2.4168e-06	0.761654	9.95142e-07	0.603342	1.40535e-06	NA	NA	0.916104	0.000809449	0.972335	0.00120646	0.938088	0.00122309	NA	NA
EPHX2	8.0891e-06	0.0028493	4.46281	Brain_Substantia_nigra	3.39811e-06	0.00358071	4.64516	Brain_Cerebellum	3.14233e-06	0.00270609	-4.66129	NA	NA	NA	1	1	1	0	3	0.243988	4.71503	0.30331	-4.8926	-0.519601	4.82424	NA	NA	0.80724	2.4168e-06	0.761654	9.95142e-07	0.603342	1.40535e-06	NA	NA	0.916104	0.000809449	0.972335	0.00120646	0.94028	0.00125666	NA	NA
EPHX2	8.0891e-06	0.0028493	4.46281	Brain_Substantia_nigra	3.39811e-06	0.00358071	4.64516	Brain_Cortex	7.99523e-07	0.000927194	-4.93548	NA	NA	NA	1	1	1	0	3	0.243988	4.71503	0.30331	-4.8926	-0.809277	4.99514	NA	NA	0.80724	2.4168e-06	0.761654	9.95142e-07	0.418356	5.87921e-07	NA	NA	0.916104	0.000809449	0.972335	0.00120646	0.89744	0.000692383	NA	NA
EPHX2	8.0891e-06	0.0028493	4.46281	Brain_Substantia_nigra	3.39811e-06	0.00358071	4.64516	Brain_Frontal_Cortex_BA9	9.04131e-07	0.00111784	-4.91143	NA	NA	NA	1	1	1	0	3	0.243988	4.71503	0.30331	-4.8926	-0.737173	4.985	NA	NA	0.80724	2.4168e-06	0.761654	9.95142e-07	0.461017	6.19622e-07	NA	NA	0.916104	0.000809449	0.972335	0.00120646	0.911051	0.000911099	NA	NA
EPHX2	8.0891e-06	0.0028493	4.46281	Brain_Substantia_nigra	3.39811e-06	0.00358071	4.64516	Brain_Hippocampus	7.99523e-07	0.00139608	-4.93548	NA	NA	NA	1	1	1	0	3	0.243988	4.71503	0.30331	-4.8926	-0.809277	4.99514	NA	NA	0.80724	2.4168e-06	0.761654	9.95142e-07	0.418356	5.87921e-07	NA	NA	0.916104	0.000809449	0.972335	0.00120646	0.896032	0.00135148	NA	NA
EPHX2	8.0891e-06	0.0028493	4.46281	Brain_Substantia_nigra	3.39811e-06	0.00358071	4.64516	Brain_Hypothalamus	3.14233e-06	0.00421741	-4.66129	NA	NA	NA	1	1	1	0	3	0.243988	4.71503	0.30331	-4.8926	-0.519601	4.82424	NA	NA	0.80724	2.4168e-06	0.761654	9.95142e-07	0.603342	1.40535e-06	NA	NA	0.916104	0.000809449	0.972335	0.00120646	0.950479	0.00158959	NA	NA
EPHX2	8.0891e-06	0.0028493	4.46281	Brain_Substantia_nigra	3.39811e-06	0.00358071	4.64516	Brain_Nucleus_accumbens_basal_ganglia	3.14233e-06	0.0026734	-4.66129	NA	NA	NA	1	1	1	0	3	0.243988	4.71503	0.30331	-4.8926	-0.519601	4.82424	NA	NA	0.80724	2.4168e-06	0.761654	9.95142e-07	0.603342	1.40535e-06	NA	NA	0.916104	0.000809449	0.972335	0.00120646	0.941853	0.00106336	NA	NA
EPHX2	8.0891e-06	0.0028493	4.46281	Brain_Substantia_nigra	3.39811e-06	0.00358071	4.64516	Brain_Putamen_basal_ganglia	9.04131e-07	0.00125269	-4.91143	NA	NA	NA	1	1	1	0	3	0.243988	4.71503	0.30331	-4.8926	-0.794933	4.99129	NA	NA	0.80724	2.4168e-06	0.761654	9.95142e-07	0.426652	5.99769e-07	NA	NA	0.916104	0.000809449	0.972335	0.00120646	0.906308	0.000957017	NA	NA
EPHX2	8.0891e-06	0.0028493	4.46281	Brain_Substantia_nigra	3.39811e-06	0.00358071	4.64516	Brain_Spinal_cord_cervical_c-1	9.04131e-07	0.00133495	-4.91143	NA	NA	NA	1	1	1	0	3	0.243988	4.71503	0.30331	-4.8926	-0.794933	4.99129	NA	NA	0.80724	2.4168e-06	0.761654	9.95142e-07	0.426652	5.99769e-07	NA	NA	0.916104	0.000809449	0.972335	0.00120646	0.900884	0.0010382	NA	NA
EPHX2	8.0891e-06	0.0028493	4.46281	Brain_Substantia_nigra	3.39811e-06	0.00358071	4.64516	Brain_Substantia_nigra	9.04131e-07	0.00121365	-4.91143	NA	NA	NA	1	1	1	0	3	0.243988	4.71503	0.30331	-4.8926	-0.653495	4.93216	NA	NA	0.80724	2.4168e-06	0.761654	9.95142e-07	0.513437	8.13244e-07	NA	NA	0.916104	0.000809449	0.972335	0.00120646	0.924791	0.00114029	NA	NA
EPHX2	8.0891e-06	0.0028493	4.46281	Brain_Substantia_nigra	3.39811e-06	0.00358071	4.64516	Cells_Cultured_fibroblasts	7.99523e-07	0.000898016	-4.93548	NA	NA	NA	1	1	1	0	3	0.243988	4.71503	0.30331	-4.8926	-0.531277	4.90453	NA	NA	0.80724	2.4168e-06	0.761654	9.95142e-07	0.595227	9.36514e-07	NA	NA	0.916104	0.000809449	0.972335	0.00120646	0.94053	0.000863934	NA	NA
EPHX2	8.0891e-06	0.0028493	4.46281	Brain_Substantia_nigra	3.39811e-06	0.00358071	4.64516	Cells_EBV-transformed_lymphocytes	9.04131e-07	0.000874144	-4.91143	NA	NA	NA	1	1	1	0	3	0.243988	4.71503	0.30331	-4.8926	-0.794933	4.99129	NA	NA	0.80724	2.4168e-06	0.761654	9.95142e-07	0.426652	5.99769e-07	NA	NA	0.916104	0.000809449	0.972335	0.00120646	0.899516	0.000533397	NA	NA
EPHX2	8.0891e-06	0.0028493	4.46281	Brain_Substantia_nigra	3.39811e-06	0.00358071	4.64516	Colon_Sigmoid	9.04131e-07	0.00102666	-4.91143	NA	NA	NA	1	1	1	0	3	0.243988	4.71503	0.30331	-4.8926	-0.587089	4.88347	NA	NA	0.80724	2.4168e-06	0.761654	9.95142e-07	0.557144	1.04236e-06	NA	NA	0.916104	0.000809449	0.972335	0.00120646	0.934789	0.00113815	NA	NA
EPHX2	8.0891e-06	0.0028493	4.46281	Brain_Substantia_nigra	3.39811e-06	0.00358071	4.64516	Esophagus_Muscularis	3.14233e-06	0.0020658	-4.66129	NA	NA	NA	1	1	1	0	3	0.243988	4.71503	0.30331	-4.8926	-0.519601	4.82424	NA	NA	0.80724	2.4168e-06	0.761654	9.95142e-07	0.603342	1.40535e-06	NA	NA	0.916104	0.000809449	0.972335	0.00120646	0.941334	0.00107376	NA	NA
EPHX2	8.0891e-06	0.0028493	4.46281	Brain_Substantia_nigra	3.39811e-06	0.00358071	4.64516	Heart_Atrial_Appendage	7.99523e-07	0.00107395	-4.93548	NA	NA	NA	1	1	1	0	3	0.243988	4.71503	0.30331	-4.8926	-0.610894	4.92233	NA	NA	0.80724	2.4168e-06	0.761654	9.95142e-07	0.54127	8.55206e-07	NA	NA	0.916104	0.000809449	0.972335	0.00120646	0.925587	0.000960833	NA	NA
EPHX2	8.0891e-06	0.0028493	4.46281	Brain_Substantia_nigra	3.39811e-06	0.00358071	4.64516	Heart_Left_Ventricle	3.14233e-06	0.00230119	-4.66129	NA	NA	NA	1	1	1	0	3	0.243988	4.71503	0.30331	-4.8926	-0.519601	4.82424	NA	NA	0.80724	2.4168e-06	0.761654	9.95142e-07	0.603342	1.40535e-06	NA	NA	0.916104	0.000809449	0.972335	0.00120646	0.947969	0.00129624	NA	NA
EPHX2	8.0891e-06	0.0028493	4.46281	Brain_Substantia_nigra	3.39811e-06	0.00358071	4.64516	Kidney_Cortex	9.04131e-07	0.000935905	-4.91143	NA	NA	NA	1	1	1	0	3	0.243988	4.71503	0.30331	-4.8926	-0.794933	4.99129	NA	NA	0.80724	2.4168e-06	0.761654	9.95142e-07	0.426652	5.99769e-07	NA	NA	0.916104	0.000809449	0.972335	0.00120646	0.906328	0.000744433	NA	NA
EPHX2	8.0891e-06	0.0028493	4.46281	Brain_Substantia_nigra	3.39811e-06	0.00358071	4.64516	Lung	9.04131e-07	0.00106484	-4.91143	NA	NA	NA	1	1	1	0	3	0.243988	4.71503	0.30331	-4.8926	-0.809053	3.6219	NA	NA	0.80724	2.4168e-06	0.761654	9.95142e-07	0.418485	0.000292447	NA	NA	0.916104	0.000809449	0.972335	0.00120646	0.897962	0.0451083	NA	NA
EPHX2	8.0891e-06	0.0028493	4.46281	Brain_Substantia_nigra	3.39811e-06	0.00358071	4.64516	Muscle_Skeletal	3.14233e-06	0.00214798	-4.66129	NA	NA	NA	1	1	1	0	3	0.243988	4.71503	0.30331	-4.8926	-0.519601	4.82424	NA	NA	0.80724	2.4168e-06	0.761654	9.95142e-07	0.603342	1.40535e-06	NA	NA	0.916104	0.000809449	0.972335	0.00120646	0.938065	0.00162216	NA	NA
EPHX2	8.0891e-06	0.0028493	4.46281	Brain_Substantia_nigra	3.39811e-06	0.00358071	4.64516	Nerve_Tibial	7.99523e-07	0.00101748	-4.93548	NA	NA	NA	1	1	1	0	3	0.243988	4.71503	0.30331	-4.8926	-0.601378	4.92186	NA	NA	0.80724	2.4168e-06	0.761654	9.95142e-07	0.547588	8.57261e-07	NA	NA	0.916104	0.000809449	0.972335	0.00120646	0.922597	0.000844078	NA	NA
EPHX2	8.0891e-06	0.0028493	4.46281	Brain_Substantia_nigra	3.39811e-06	0.00358071	4.64516	Ovary	3.14233e-06	0.00221629	4.66129	NA	NA	NA	1	1	1	0	3	0.243988	4.71503	0.30331	-4.8926	0.519601	-4.82424	NA	NA	0.80724	2.4168e-06	0.761654	9.95142e-07	0.603342	1.40535e-06	NA	NA	0.916104	0.000809449	0.972335	0.00120646	0.941674	0.00121985	NA	NA
EPHX2	8.0891e-06	0.0028493	4.46281	Brain_Substantia_nigra	3.39811e-06	0.00358071	4.64516	Prostate	3.14233e-06	0.00195963	-4.66129	NA	NA	NA	1	1	1	0	3	0.243988	4.71503	0.30331	-4.8926	-0.519601	4.82424	NA	NA	0.80724	2.4168e-06	0.761654	9.95142e-07	0.603342	1.40535e-06	NA	NA	0.916104	0.000809449	0.972335	0.00120646	0.945687	0.00100315	NA	NA
EPHX2	8.0891e-06	0.0028493	4.46281	Brain_Substantia_nigra	3.39811e-06	0.00358071	4.64516	Uterus	3.14233e-06	0.00282857	-4.66129	NA	NA	NA	1	1	1	0	3	0.243988	4.71503	0.30331	-4.8926	-0.519601	4.82424	NA	NA	0.80724	2.4168e-06	0.761654	9.95142e-07	0.603342	1.40535e-06	NA	NA	0.916104	0.000809449	0.972335	0.00120646	0.945768	0.00147746	NA	NA
EPHX2	8.0891e-06	0.0028493	4.46281	Brain_Substantia_nigra	3.39811e-06	0.00358071	4.64516	Vagina	7.99523e-07	0.00106181	-4.93548	NA	NA	NA	1	1	1	0	3	0.243988	4.71503	0.30331	-4.8926	-0.809277	4.99514	NA	NA	0.80724	2.4168e-06	0.761654	9.95142e-07	0.418356	5.87921e-07	NA	NA	0.916104	0.000809449	0.972335	0.00120646	0.903181	0.00070036	NA	NA
EPHX2	8.0891e-06	0.0028493	4.46281	Brain_Substantia_nigra	3.39811e-06	0.00358071	4.64516	Whole_Blood	7.99523e-07	0.000648329	-4.93548	NA	NA	NA	1	1	1	0	3	0.243988	4.71503	0.30331	-4.8926	-0.809277	4.99514	NA	NA	0.80724	2.4168e-06	0.761654	9.95142e-07	0.418356	5.87921e-07	NA	NA	0.916104	0.000809449	0.972335	0.00120646	0.901934	0.000495336	NA	NA
EPHX2	8.0891e-06	0.0028493	4.46281	Brain_Substantia_nigra	3.39811e-06	0.00358071	4.64516	smultixcan	1.50144e-09	3.10364e-06	0.72557	NA	NA	NA	1	1	1	0	3	0.243988	4.71503	0.30331	-4.8926	0.440324	-0.603094	NA	NA	0.80724	2.4168e-06	0.761654	9.95142e-07	0.938869	1.65426e-11	NA	NA	0.916104	0.000809449	0.972335	0.00120646	0.990343	2.28352e-07	NA	NA
EPHX2	8.0891e-06	0.0028493	4.46281	Breast_Mammary_Tissue	3.39811e-06	0.00494668	4.64516	Adipose_Subcutaneous	7.99523e-07	0.000915886	-4.93548	NA	NA	NA	1	1	1	0	3	0.243988	4.71503	0.30331	-4.8926	-0.56052	4.90882	NA	NA	0.80724	2.4168e-06	0.761654	9.95142e-07	0.575125	9.16278e-07	NA	NA	0.916104	0.000809449	0.969585	0.00141992	0.938129	0.000925118	NA	NA
EPHX2	8.0891e-06	0.0028493	4.46281	Breast_Mammary_Tissue	3.39811e-06	0.00494668	4.64516	Adipose_Visceral_Omentum	7.99523e-07	0.000786079	-4.93548	NA	NA	NA	1	1	1	0	3	0.243988	4.71503	0.30331	-4.8926	-0.545675	4.87751	NA	NA	0.80724	2.4168e-06	0.761654	9.95142e-07	0.585289	1.07434e-06	NA	NA	0.916104	0.000809449	0.969585	0.00141992	0.940266	0.000849467	NA	NA
EPHX2	8.0891e-06	0.0028493	4.46281	Breast_Mammary_Tissue	3.39811e-06	0.00494668	4.64516	Artery_Aorta	9.04131e-07	0.00110015	-4.91143	NA	NA	NA	1	1	1	0	3	0.243988	4.71503	0.30331	-4.8926	-0.533364	4.90753	NA	NA	0.80724	2.4168e-06	0.761654	9.95142e-07	0.593782	9.22306e-07	NA	NA	0.916104	0.000809449	0.969585	0.00141992	0.942677	0.000955806	NA	NA
EPHX2	8.0891e-06	0.0028493	4.46281	Breast_Mammary_Tissue	3.39811e-06	0.00494668	4.64516	Artery_Coronary	7.99523e-07	0.00144823	-4.93548	NA	NA	NA	1	1	1	0	3	0.243988	4.71503	0.30331	-4.8926	-0.572414	4.92229	NA	NA	0.80724	2.4168e-06	0.761654	9.95142e-07	0.567042	8.55371e-07	NA	NA	0.916104	0.000809449	0.969585	0.00141992	0.931335	0.00109227	NA	NA
EPHX2	8.0891e-06	0.0028493	4.46281	Breast_Mammary_Tissue	3.39811e-06	0.00494668	4.64516	Artery_Tibial	1.08789e-05	0.00677547	4.39892	NA	NA	NA	1	1	1	0	3	0.243988	4.71503	0.30331	-4.8926	0.998297	-4.34842	NA	NA	0.80724	2.4168e-06	0.761654	9.95142e-07	0.318135	1.37121e-05	NA	NA	0.916104	0.000809449	0.969585	0.00141992	0.855842	0.00601049	NA	NA
EPHX2	8.0891e-06	0.0028493	4.46281	Breast_Mammary_Tissue	3.39811e-06	0.00494668	4.64516	Brain_Amygdala	7.99523e-07	0.00118361	-4.93548	NA	NA	NA	1	1	1	0	3	0.243988	4.71503	0.30331	-4.8926	-0.809277	4.99514	NA	NA	0.80724	2.4168e-06	0.761654	9.95142e-07	0.418356	5.87921e-07	NA	NA	0.916104	0.000809449	0.969585	0.00141992	0.909198	0.00092216	NA	NA
EPHX2	8.0891e-06	0.0028493	4.46281	Breast_Mammary_Tissue	3.39811e-06	0.00494668	4.64516	Brain_Cerebellar_Hemisphere	3.14233e-06	0.00230959	-4.66129	NA	NA	NA	1	1	1	0	3	0.243988	4.71503	0.30331	-4.8926	-0.519601	4.82424	NA	NA	0.80724	2.4168e-06	0.761654	9.95142e-07	0.603342	1.40535e-06	NA	NA	0.916104	0.000809449	0.969585	0.00141992	0.938088	0.00122309	NA	NA
EPHX2	8.0891e-06	0.0028493	4.46281	Breast_Mammary_Tissue	3.39811e-06	0.00494668	4.64516	Brain_Cerebellum	3.14233e-06	0.00270609	-4.66129	NA	NA	NA	1	1	1	0	3	0.243988	4.71503	0.30331	-4.8926	-0.519601	4.82424	NA	NA	0.80724	2.4168e-06	0.761654	9.95142e-07	0.603342	1.40535e-06	NA	NA	0.916104	0.000809449	0.969585	0.00141992	0.94028	0.00125666	NA	NA
EPHX2	8.0891e-06	0.0028493	4.46281	Breast_Mammary_Tissue	3.39811e-06	0.00494668	4.64516	Brain_Cortex	7.99523e-07	0.000927194	-4.93548	NA	NA	NA	1	1	1	0	3	0.243988	4.71503	0.30331	-4.8926	-0.809277	4.99514	NA	NA	0.80724	2.4168e-06	0.761654	9.95142e-07	0.418356	5.87921e-07	NA	NA	0.916104	0.000809449	0.969585	0.00141992	0.89744	0.000692383	NA	NA
EPHX2	8.0891e-06	0.0028493	4.46281	Breast_Mammary_Tissue	3.39811e-06	0.00494668	4.64516	Brain_Frontal_Cortex_BA9	9.04131e-07	0.00111784	-4.91143	NA	NA	NA	1	1	1	0	3	0.243988	4.71503	0.30331	-4.8926	-0.737173	4.985	NA	NA	0.80724	2.4168e-06	0.761654	9.95142e-07	0.461017	6.19622e-07	NA	NA	0.916104	0.000809449	0.969585	0.00141992	0.911051	0.000911099	NA	NA
EPHX2	8.0891e-06	0.0028493	4.46281	Breast_Mammary_Tissue	3.39811e-06	0.00494668	4.64516	Brain_Hippocampus	7.99523e-07	0.00139608	-4.93548	NA	NA	NA	1	1	1	0	3	0.243988	4.71503	0.30331	-4.8926	-0.809277	4.99514	NA	NA	0.80724	2.4168e-06	0.761654	9.95142e-07	0.418356	5.87921e-07	NA	NA	0.916104	0.000809449	0.969585	0.00141992	0.896032	0.00135148	NA	NA
EPHX2	8.0891e-06	0.0028493	4.46281	Breast_Mammary_Tissue	3.39811e-06	0.00494668	4.64516	Brain_Hypothalamus	3.14233e-06	0.00421741	-4.66129	NA	NA	NA	1	1	1	0	3	0.243988	4.71503	0.30331	-4.8926	-0.519601	4.82424	NA	NA	0.80724	2.4168e-06	0.761654	9.95142e-07	0.603342	1.40535e-06	NA	NA	0.916104	0.000809449	0.969585	0.00141992	0.950479	0.00158959	NA	NA
EPHX2	8.0891e-06	0.0028493	4.46281	Breast_Mammary_Tissue	3.39811e-06	0.00494668	4.64516	Brain_Nucleus_accumbens_basal_ganglia	3.14233e-06	0.0026734	-4.66129	NA	NA	NA	1	1	1	0	3	0.243988	4.71503	0.30331	-4.8926	-0.519601	4.82424	NA	NA	0.80724	2.4168e-06	0.761654	9.95142e-07	0.603342	1.40535e-06	NA	NA	0.916104	0.000809449	0.969585	0.00141992	0.941853	0.00106336	NA	NA
EPHX2	8.0891e-06	0.0028493	4.46281	Breast_Mammary_Tissue	3.39811e-06	0.00494668	4.64516	Brain_Putamen_basal_ganglia	9.04131e-07	0.00125269	-4.91143	NA	NA	NA	1	1	1	0	3	0.243988	4.71503	0.30331	-4.8926	-0.794933	4.99129	NA	NA	0.80724	2.4168e-06	0.761654	9.95142e-07	0.426652	5.99769e-07	NA	NA	0.916104	0.000809449	0.969585	0.00141992	0.906308	0.000957017	NA	NA
EPHX2	8.0891e-06	0.0028493	4.46281	Breast_Mammary_Tissue	3.39811e-06	0.00494668	4.64516	Brain_Spinal_cord_cervical_c-1	9.04131e-07	0.00133495	-4.91143	NA	NA	NA	1	1	1	0	3	0.243988	4.71503	0.30331	-4.8926	-0.794933	4.99129	NA	NA	0.80724	2.4168e-06	0.761654	9.95142e-07	0.426652	5.99769e-07	NA	NA	0.916104	0.000809449	0.969585	0.00141992	0.900884	0.0010382	NA	NA
EPHX2	8.0891e-06	0.0028493	4.46281	Breast_Mammary_Tissue	3.39811e-06	0.00494668	4.64516	Brain_Substantia_nigra	9.04131e-07	0.00121365	-4.91143	NA	NA	NA	1	1	1	0	3	0.243988	4.71503	0.30331	-4.8926	-0.653495	4.93216	NA	NA	0.80724	2.4168e-06	0.761654	9.95142e-07	0.513437	8.13244e-07	NA	NA	0.916104	0.000809449	0.969585	0.00141992	0.924791	0.00114029	NA	NA
EPHX2	8.0891e-06	0.0028493	4.46281	Breast_Mammary_Tissue	3.39811e-06	0.00494668	4.64516	Cells_Cultured_fibroblasts	7.99523e-07	0.000898016	-4.93548	NA	NA	NA	1	1	1	0	3	0.243988	4.71503	0.30331	-4.8926	-0.531277	4.90453	NA	NA	0.80724	2.4168e-06	0.761654	9.95142e-07	0.595227	9.36514e-07	NA	NA	0.916104	0.000809449	0.969585	0.00141992	0.94053	0.000863934	NA	NA
EPHX2	8.0891e-06	0.0028493	4.46281	Breast_Mammary_Tissue	3.39811e-06	0.00494668	4.64516	Cells_EBV-transformed_lymphocytes	9.04131e-07	0.000874144	-4.91143	NA	NA	NA	1	1	1	0	3	0.243988	4.71503	0.30331	-4.8926	-0.794933	4.99129	NA	NA	0.80724	2.4168e-06	0.761654	9.95142e-07	0.426652	5.99769e-07	NA	NA	0.916104	0.000809449	0.969585	0.00141992	0.899516	0.000533397	NA	NA
EPHX2	8.0891e-06	0.0028493	4.46281	Breast_Mammary_Tissue	3.39811e-06	0.00494668	4.64516	Colon_Sigmoid	9.04131e-07	0.00102666	-4.91143	NA	NA	NA	1	1	1	0	3	0.243988	4.71503	0.30331	-4.8926	-0.587089	4.88347	NA	NA	0.80724	2.4168e-06	0.761654	9.95142e-07	0.557144	1.04236e-06	NA	NA	0.916104	0.000809449	0.969585	0.00141992	0.934789	0.00113815	NA	NA
EPHX2	8.0891e-06	0.0028493	4.46281	Breast_Mammary_Tissue	3.39811e-06	0.00494668	4.64516	Esophagus_Muscularis	3.14233e-06	0.0020658	-4.66129	NA	NA	NA	1	1	1	0	3	0.243988	4.71503	0.30331	-4.8926	-0.519601	4.82424	NA	NA	0.80724	2.4168e-06	0.761654	9.95142e-07	0.603342	1.40535e-06	NA	NA	0.916104	0.000809449	0.969585	0.00141992	0.941334	0.00107376	NA	NA
EPHX2	8.0891e-06	0.0028493	4.46281	Breast_Mammary_Tissue	3.39811e-06	0.00494668	4.64516	Heart_Atrial_Appendage	7.99523e-07	0.00107395	-4.93548	NA	NA	NA	1	1	1	0	3	0.243988	4.71503	0.30331	-4.8926	-0.610894	4.92233	NA	NA	0.80724	2.4168e-06	0.761654	9.95142e-07	0.54127	8.55206e-07	NA	NA	0.916104	0.000809449	0.969585	0.00141992	0.925587	0.000960833	NA	NA
EPHX2	8.0891e-06	0.0028493	4.46281	Breast_Mammary_Tissue	3.39811e-06	0.00494668	4.64516	Heart_Left_Ventricle	3.14233e-06	0.00230119	-4.66129	NA	NA	NA	1	1	1	0	3	0.243988	4.71503	0.30331	-4.8926	-0.519601	4.82424	NA	NA	0.80724	2.4168e-06	0.761654	9.95142e-07	0.603342	1.40535e-06	NA	NA	0.916104	0.000809449	0.969585	0.00141992	0.947969	0.00129624	NA	NA
EPHX2	8.0891e-06	0.0028493	4.46281	Breast_Mammary_Tissue	3.39811e-06	0.00494668	4.64516	Kidney_Cortex	9.04131e-07	0.000935905	-4.91143	NA	NA	NA	1	1	1	0	3	0.243988	4.71503	0.30331	-4.8926	-0.794933	4.99129	NA	NA	0.80724	2.4168e-06	0.761654	9.95142e-07	0.426652	5.99769e-07	NA	NA	0.916104	0.000809449	0.969585	0.00141992	0.906328	0.000744433	NA	NA
EPHX2	8.0891e-06	0.0028493	4.46281	Breast_Mammary_Tissue	3.39811e-06	0.00494668	4.64516	Lung	9.04131e-07	0.00106484	-4.91143	NA	NA	NA	1	1	1	0	3	0.243988	4.71503	0.30331	-4.8926	-0.809053	3.6219	NA	NA	0.80724	2.4168e-06	0.761654	9.95142e-07	0.418485	0.000292447	NA	NA	0.916104	0.000809449	0.969585	0.00141992	0.897962	0.0451083	NA	NA
EPHX2	8.0891e-06	0.0028493	4.46281	Breast_Mammary_Tissue	3.39811e-06	0.00494668	4.64516	Muscle_Skeletal	3.14233e-06	0.00214798	-4.66129	NA	NA	NA	1	1	1	0	3	0.243988	4.71503	0.30331	-4.8926	-0.519601	4.82424	NA	NA	0.80724	2.4168e-06	0.761654	9.95142e-07	0.603342	1.40535e-06	NA	NA	0.916104	0.000809449	0.969585	0.00141992	0.938065	0.00162216	NA	NA
EPHX2	8.0891e-06	0.0028493	4.46281	Breast_Mammary_Tissue	3.39811e-06	0.00494668	4.64516	Nerve_Tibial	7.99523e-07	0.00101748	-4.93548	NA	NA	NA	1	1	1	0	3	0.243988	4.71503	0.30331	-4.8926	-0.601378	4.92186	NA	NA	0.80724	2.4168e-06	0.761654	9.95142e-07	0.547588	8.57261e-07	NA	NA	0.916104	0.000809449	0.969585	0.00141992	0.922597	0.000844078	NA	NA
EPHX2	8.0891e-06	0.0028493	4.46281	Breast_Mammary_Tissue	3.39811e-06	0.00494668	4.64516	Ovary	3.14233e-06	0.00221629	4.66129	NA	NA	NA	1	1	1	0	3	0.243988	4.71503	0.30331	-4.8926	0.519601	-4.82424	NA	NA	0.80724	2.4168e-06	0.761654	9.95142e-07	0.603342	1.40535e-06	NA	NA	0.916104	0.000809449	0.969585	0.00141992	0.941674	0.00121985	NA	NA
EPHX2	8.0891e-06	0.0028493	4.46281	Breast_Mammary_Tissue	3.39811e-06	0.00494668	4.64516	Prostate	3.14233e-06	0.00195963	-4.66129	NA	NA	NA	1	1	1	0	3	0.243988	4.71503	0.30331	-4.8926	-0.519601	4.82424	NA	NA	0.80724	2.4168e-06	0.761654	9.95142e-07	0.603342	1.40535e-06	NA	NA	0.916104	0.000809449	0.969585	0.00141992	0.945687	0.00100315	NA	NA
EPHX2	8.0891e-06	0.0028493	4.46281	Breast_Mammary_Tissue	3.39811e-06	0.00494668	4.64516	Uterus	3.14233e-06	0.00282857	-4.66129	NA	NA	NA	1	1	1	0	3	0.243988	4.71503	0.30331	-4.8926	-0.519601	4.82424	NA	NA	0.80724	2.4168e-06	0.761654	9.95142e-07	0.603342	1.40535e-06	NA	NA	0.916104	0.000809449	0.969585	0.00141992	0.945768	0.00147746	NA	NA
EPHX2	8.0891e-06	0.0028493	4.46281	Breast_Mammary_Tissue	3.39811e-06	0.00494668	4.64516	Vagina	7.99523e-07	0.00106181	-4.93548	NA	NA	NA	1	1	1	0	3	0.243988	4.71503	0.30331	-4.8926	-0.809277	4.99514	NA	NA	0.80724	2.4168e-06	0.761654	9.95142e-07	0.418356	5.87921e-07	NA	NA	0.916104	0.000809449	0.969585	0.00141992	0.903181	0.00070036	NA	NA
EPHX2	8.0891e-06	0.0028493	4.46281	Breast_Mammary_Tissue	3.39811e-06	0.00494668	4.64516	Whole_Blood	7.99523e-07	0.000648329	-4.93548	NA	NA	NA	1	1	1	0	3	0.243988	4.71503	0.30331	-4.8926	-0.809277	4.99514	NA	NA	0.80724	2.4168e-06	0.761654	9.95142e-07	0.418356	5.87921e-07	NA	NA	0.916104	0.000809449	0.969585	0.00141992	0.901934	0.000495336	NA	NA
EPHX2	8.0891e-06	0.0028493	4.46281	Breast_Mammary_Tissue	3.39811e-06	0.00494668	4.64516	smultixcan	1.50144e-09	3.10364e-06	0.72557	NA	NA	NA	1	1	1	0	3	0.243988	4.71503	0.30331	-4.8926	0.440324	-0.603094	NA	NA	0.80724	2.4168e-06	0.761654	9.95142e-07	0.938869	1.65426e-11	NA	NA	0.916104	0.000809449	0.969585	0.00141992	0.990343	2.28352e-07	NA	NA
EPHX2	8.0891e-06	0.0028493	4.46281	Cells_EBV-transformed_lymphocytes	3.39811e-06	0.00309039	4.64516	Adipose_Subcutaneous	7.99523e-07	0.000915886	-4.93548	NA	NA	NA	1	1	1	0	3	0.243988	4.71503	-0.230764	-4.28537	-0.56052	4.90882	NA	NA	0.80724	2.4168e-06	0.817498	1.82433e-05	0.575125	9.16278e-07	NA	NA	0.916104	0.000809449	0.979423	0.00683406	0.938129	0.000925118	NA	NA
EPHX2	8.0891e-06	0.0028493	4.46281	Cells_EBV-transformed_lymphocytes	3.39811e-06	0.00309039	4.64516	Adipose_Visceral_Omentum	7.99523e-07	0.000786079	-4.93548	NA	NA	NA	1	1	1	0	3	0.243988	4.71503	-0.230764	-4.28537	-0.545675	4.87751	NA	NA	0.80724	2.4168e-06	0.817498	1.82433e-05	0.585289	1.07434e-06	NA	NA	0.916104	0.000809449	0.979423	0.00683406	0.940266	0.000849467	NA	NA
EPHX2	8.0891e-06	0.0028493	4.46281	Cells_EBV-transformed_lymphocytes	3.39811e-06	0.00309039	4.64516	Artery_Aorta	9.04131e-07	0.00110015	-4.91143	NA	NA	NA	1	1	1	0	3	0.243988	4.71503	-0.230764	-4.28537	-0.533364	4.90753	NA	NA	0.80724	2.4168e-06	0.817498	1.82433e-05	0.593782	9.22306e-07	NA	NA	0.916104	0.000809449	0.979423	0.00683406	0.942677	0.000955806	NA	NA
EPHX2	8.0891e-06	0.0028493	4.46281	Cells_EBV-transformed_lymphocytes	3.39811e-06	0.00309039	4.64516	Artery_Coronary	7.99523e-07	0.00144823	-4.93548	NA	NA	NA	1	1	1	0	3	0.243988	4.71503	-0.230764	-4.28537	-0.572414	4.92229	NA	NA	0.80724	2.4168e-06	0.817498	1.82433e-05	0.567042	8.55371e-07	NA	NA	0.916104	0.000809449	0.979423	0.00683406	0.931335	0.00109227	NA	NA
EPHX2	8.0891e-06	0.0028493	4.46281	Cells_EBV-transformed_lymphocytes	3.39811e-06	0.00309039	4.64516	Artery_Tibial	1.08789e-05	0.00677547	4.39892	NA	NA	NA	1	1	1	0	3	0.243988	4.71503	-0.230764	-4.28537	0.998297	-4.34842	NA	NA	0.80724	2.4168e-06	0.817498	1.82433e-05	0.318135	1.37121e-05	NA	NA	0.916104	0.000809449	0.979423	0.00683406	0.855842	0.00601049	NA	NA
EPHX2	8.0891e-06	0.0028493	4.46281	Cells_EBV-transformed_lymphocytes	3.39811e-06	0.00309039	4.64516	Brain_Amygdala	7.99523e-07	0.00118361	-4.93548	NA	NA	NA	1	1	1	0	3	0.243988	4.71503	-0.230764	-4.28537	-0.809277	4.99514	NA	NA	0.80724	2.4168e-06	0.817498	1.82433e-05	0.418356	5.87921e-07	NA	NA	0.916104	0.000809449	0.979423	0.00683406	0.909198	0.00092216	NA	NA
EPHX2	8.0891e-06	0.0028493	4.46281	Cells_EBV-transformed_lymphocytes	3.39811e-06	0.00309039	4.64516	Brain_Cerebellar_Hemisphere	3.14233e-06	0.00230959	-4.66129	NA	NA	NA	1	1	1	0	3	0.243988	4.71503	-0.230764	-4.28537	-0.519601	4.82424	NA	NA	0.80724	2.4168e-06	0.817498	1.82433e-05	0.603342	1.40535e-06	NA	NA	0.916104	0.000809449	0.979423	0.00683406	0.938088	0.00122309	NA	NA
EPHX2	8.0891e-06	0.0028493	4.46281	Cells_EBV-transformed_lymphocytes	3.39811e-06	0.00309039	4.64516	Brain_Cerebellum	3.14233e-06	0.00270609	-4.66129	NA	NA	NA	1	1	1	0	3	0.243988	4.71503	-0.230764	-4.28537	-0.519601	4.82424	NA	NA	0.80724	2.4168e-06	0.817498	1.82433e-05	0.603342	1.40535e-06	NA	NA	0.916104	0.000809449	0.979423	0.00683406	0.94028	0.00125666	NA	NA
EPHX2	8.0891e-06	0.0028493	4.46281	Cells_EBV-transformed_lymphocytes	3.39811e-06	0.00309039	4.64516	Brain_Cortex	7.99523e-07	0.000927194	-4.93548	NA	NA	NA	1	1	1	0	3	0.243988	4.71503	-0.230764	-4.28537	-0.809277	4.99514	NA	NA	0.80724	2.4168e-06	0.817498	1.82433e-05	0.418356	5.87921e-07	NA	NA	0.916104	0.000809449	0.979423	0.00683406	0.89744	0.000692383	NA	NA
EPHX2	8.0891e-06	0.0028493	4.46281	Cells_EBV-transformed_lymphocytes	3.39811e-06	0.00309039	4.64516	Brain_Frontal_Cortex_BA9	9.04131e-07	0.00111784	-4.91143	NA	NA	NA	1	1	1	0	3	0.243988	4.71503	-0.230764	-4.28537	-0.737173	4.985	NA	NA	0.80724	2.4168e-06	0.817498	1.82433e-05	0.461017	6.19622e-07	NA	NA	0.916104	0.000809449	0.979423	0.00683406	0.911051	0.000911099	NA	NA
EPHX2	8.0891e-06	0.0028493	4.46281	Cells_EBV-transformed_lymphocytes	3.39811e-06	0.00309039	4.64516	Brain_Hippocampus	7.99523e-07	0.00139608	-4.93548	NA	NA	NA	1	1	1	0	3	0.243988	4.71503	-0.230764	-4.28537	-0.809277	4.99514	NA	NA	0.80724	2.4168e-06	0.817498	1.82433e-05	0.418356	5.87921e-07	NA	NA	0.916104	0.000809449	0.979423	0.00683406	0.896032	0.00135148	NA	NA
EPHX2	8.0891e-06	0.0028493	4.46281	Cells_EBV-transformed_lymphocytes	3.39811e-06	0.00309039	4.64516	Brain_Hypothalamus	3.14233e-06	0.00421741	-4.66129	NA	NA	NA	1	1	1	0	3	0.243988	4.71503	-0.230764	-4.28537	-0.519601	4.82424	NA	NA	0.80724	2.4168e-06	0.817498	1.82433e-05	0.603342	1.40535e-06	NA	NA	0.916104	0.000809449	0.979423	0.00683406	0.950479	0.00158959	NA	NA
EPHX2	8.0891e-06	0.0028493	4.46281	Cells_EBV-transformed_lymphocytes	3.39811e-06	0.00309039	4.64516	Brain_Nucleus_accumbens_basal_ganglia	3.14233e-06	0.0026734	-4.66129	NA	NA	NA	1	1	1	0	3	0.243988	4.71503	-0.230764	-4.28537	-0.519601	4.82424	NA	NA	0.80724	2.4168e-06	0.817498	1.82433e-05	0.603342	1.40535e-06	NA	NA	0.916104	0.000809449	0.979423	0.00683406	0.941853	0.00106336	NA	NA
EPHX2	8.0891e-06	0.0028493	4.46281	Cells_EBV-transformed_lymphocytes	3.39811e-06	0.00309039	4.64516	Brain_Putamen_basal_ganglia	9.04131e-07	0.00125269	-4.91143	NA	NA	NA	1	1	1	0	3	0.243988	4.71503	-0.230764	-4.28537	-0.794933	4.99129	NA	NA	0.80724	2.4168e-06	0.817498	1.82433e-05	0.426652	5.99769e-07	NA	NA	0.916104	0.000809449	0.979423	0.00683406	0.906308	0.000957017	NA	NA
EPHX2	8.0891e-06	0.0028493	4.46281	Cells_EBV-transformed_lymphocytes	3.39811e-06	0.00309039	4.64516	Brain_Spinal_cord_cervical_c-1	9.04131e-07	0.00133495	-4.91143	NA	NA	NA	1	1	1	0	3	0.243988	4.71503	-0.230764	-4.28537	-0.794933	4.99129	NA	NA	0.80724	2.4168e-06	0.817498	1.82433e-05	0.426652	5.99769e-07	NA	NA	0.916104	0.000809449	0.979423	0.00683406	0.900884	0.0010382	NA	NA
EPHX2	8.0891e-06	0.0028493	4.46281	Cells_EBV-transformed_lymphocytes	3.39811e-06	0.00309039	4.64516	Brain_Substantia_nigra	9.04131e-07	0.00121365	-4.91143	NA	NA	NA	1	1	1	0	3	0.243988	4.71503	-0.230764	-4.28537	-0.653495	4.93216	NA	NA	0.80724	2.4168e-06	0.817498	1.82433e-05	0.513437	8.13244e-07	NA	NA	0.916104	0.000809449	0.979423	0.00683406	0.924791	0.00114029	NA	NA
EPHX2	8.0891e-06	0.0028493	4.46281	Cells_EBV-transformed_lymphocytes	3.39811e-06	0.00309039	4.64516	Cells_Cultured_fibroblasts	7.99523e-07	0.000898016	-4.93548	NA	NA	NA	1	1	1	0	3	0.243988	4.71503	-0.230764	-4.28537	-0.531277	4.90453	NA	NA	0.80724	2.4168e-06	0.817498	1.82433e-05	0.595227	9.36514e-07	NA	NA	0.916104	0.000809449	0.979423	0.00683406	0.94053	0.000863934	NA	NA
EPHX2	8.0891e-06	0.0028493	4.46281	Cells_EBV-transformed_lymphocytes	3.39811e-06	0.00309039	4.64516	Cells_EBV-transformed_lymphocytes	9.04131e-07	0.000874144	-4.91143	NA	NA	NA	1	1	1	0	3	0.243988	4.71503	-0.230764	-4.28537	-0.794933	4.99129	NA	NA	0.80724	2.4168e-06	0.817498	1.82433e-05	0.426652	5.99769e-07	NA	NA	0.916104	0.000809449	0.979423	0.00683406	0.899516	0.000533397	NA	NA
EPHX2	8.0891e-06	0.0028493	4.46281	Cells_EBV-transformed_lymphocytes	3.39811e-06	0.00309039	4.64516	Colon_Sigmoid	9.04131e-07	0.00102666	-4.91143	NA	NA	NA	1	1	1	0	3	0.243988	4.71503	-0.230764	-4.28537	-0.587089	4.88347	NA	NA	0.80724	2.4168e-06	0.817498	1.82433e-05	0.557144	1.04236e-06	NA	NA	0.916104	0.000809449	0.979423	0.00683406	0.934789	0.00113815	NA	NA
EPHX2	8.0891e-06	0.0028493	4.46281	Cells_EBV-transformed_lymphocytes	3.39811e-06	0.00309039	4.64516	Esophagus_Muscularis	3.14233e-06	0.0020658	-4.66129	NA	NA	NA	1	1	1	0	3	0.243988	4.71503	-0.230764	-4.28537	-0.519601	4.82424	NA	NA	0.80724	2.4168e-06	0.817498	1.82433e-05	0.603342	1.40535e-06	NA	NA	0.916104	0.000809449	0.979423	0.00683406	0.941334	0.00107376	NA	NA
EPHX2	8.0891e-06	0.0028493	4.46281	Cells_EBV-transformed_lymphocytes	3.39811e-06	0.00309039	4.64516	Heart_Atrial_Appendage	7.99523e-07	0.00107395	-4.93548	NA	NA	NA	1	1	1	0	3	0.243988	4.71503	-0.230764	-4.28537	-0.610894	4.92233	NA	NA	0.80724	2.4168e-06	0.817498	1.82433e-05	0.54127	8.55206e-07	NA	NA	0.916104	0.000809449	0.979423	0.00683406	0.925587	0.000960833	NA	NA
EPHX2	8.0891e-06	0.0028493	4.46281	Cells_EBV-transformed_lymphocytes	3.39811e-06	0.00309039	4.64516	Heart_Left_Ventricle	3.14233e-06	0.00230119	-4.66129	NA	NA	NA	1	1	1	0	3	0.243988	4.71503	-0.230764	-4.28537	-0.519601	4.82424	NA	NA	0.80724	2.4168e-06	0.817498	1.82433e-05	0.603342	1.40535e-06	NA	NA	0.916104	0.000809449	0.979423	0.00683406	0.947969	0.00129624	NA	NA
EPHX2	8.0891e-06	0.0028493	4.46281	Cells_EBV-transformed_lymphocytes	3.39811e-06	0.00309039	4.64516	Kidney_Cortex	9.04131e-07	0.000935905	-4.91143	NA	NA	NA	1	1	1	0	3	0.243988	4.71503	-0.230764	-4.28537	-0.794933	4.99129	NA	NA	0.80724	2.4168e-06	0.817498	1.82433e-05	0.426652	5.99769e-07	NA	NA	0.916104	0.000809449	0.979423	0.00683406	0.906328	0.000744433	NA	NA
EPHX2	8.0891e-06	0.0028493	4.46281	Cells_EBV-transformed_lymphocytes	3.39811e-06	0.00309039	4.64516	Lung	9.04131e-07	0.00106484	-4.91143	NA	NA	NA	1	1	1	0	3	0.243988	4.71503	-0.230764	-4.28537	-0.809053	3.6219	NA	NA	0.80724	2.4168e-06	0.817498	1.82433e-05	0.418485	0.000292447	NA	NA	0.916104	0.000809449	0.979423	0.00683406	0.897962	0.0451083	NA	NA
EPHX2	8.0891e-06	0.0028493	4.46281	Cells_EBV-transformed_lymphocytes	3.39811e-06	0.00309039	4.64516	Muscle_Skeletal	3.14233e-06	0.00214798	-4.66129	NA	NA	NA	1	1	1	0	3	0.243988	4.71503	-0.230764	-4.28537	-0.519601	4.82424	NA	NA	0.80724	2.4168e-06	0.817498	1.82433e-05	0.603342	1.40535e-06	NA	NA	0.916104	0.000809449	0.979423	0.00683406	0.938065	0.00162216	NA	NA
EPHX2	8.0891e-06	0.0028493	4.46281	Cells_EBV-transformed_lymphocytes	3.39811e-06	0.00309039	4.64516	Nerve_Tibial	7.99523e-07	0.00101748	-4.93548	NA	NA	NA	1	1	1	0	3	0.243988	4.71503	-0.230764	-4.28537	-0.601378	4.92186	NA	NA	0.80724	2.4168e-06	0.817498	1.82433e-05	0.547588	8.57261e-07	NA	NA	0.916104	0.000809449	0.979423	0.00683406	0.922597	0.000844078	NA	NA
EPHX2	8.0891e-06	0.0028493	4.46281	Cells_EBV-transformed_lymphocytes	3.39811e-06	0.00309039	4.64516	Ovary	3.14233e-06	0.00221629	4.66129	NA	NA	NA	1	1	1	0	3	0.243988	4.71503	-0.230764	-4.28537	0.519601	-4.82424	NA	NA	0.80724	2.4168e-06	0.817498	1.82433e-05	0.603342	1.40535e-06	NA	NA	0.916104	0.000809449	0.979423	0.00683406	0.941674	0.00121985	NA	NA
EPHX2	8.0891e-06	0.0028493	4.46281	Cells_EBV-transformed_lymphocytes	3.39811e-06	0.00309039	4.64516	Prostate	3.14233e-06	0.00195963	-4.66129	NA	NA	NA	1	1	1	0	3	0.243988	4.71503	-0.230764	-4.28537	-0.519601	4.82424	NA	NA	0.80724	2.4168e-06	0.817498	1.82433e-05	0.603342	1.40535e-06	NA	NA	0.916104	0.000809449	0.979423	0.00683406	0.945687	0.00100315	NA	NA
EPHX2	8.0891e-06	0.0028493	4.46281	Cells_EBV-transformed_lymphocytes	3.39811e-06	0.00309039	4.64516	Uterus	3.14233e-06	0.00282857	-4.66129	NA	NA	NA	1	1	1	0	3	0.243988	4.71503	-0.230764	-4.28537	-0.519601	4.82424	NA	NA	0.80724	2.4168e-06	0.817498	1.82433e-05	0.603342	1.40535e-06	NA	NA	0.916104	0.000809449	0.979423	0.00683406	0.945768	0.00147746	NA	NA
EPHX2	8.0891e-06	0.0028493	4.46281	Cells_EBV-transformed_lymphocytes	3.39811e-06	0.00309039	4.64516	Vagina	7.99523e-07	0.00106181	-4.93548	NA	NA	NA	1	1	1	0	3	0.243988	4.71503	-0.230764	-4.28537	-0.809277	4.99514	NA	NA	0.80724	2.4168e-06	0.817498	1.82433e-05	0.418356	5.87921e-07	NA	NA	0.916104	0.000809449	0.979423	0.00683406	0.903181	0.00070036	NA	NA
EPHX2	8.0891e-06	0.0028493	4.46281	Cells_EBV-transformed_lymphocytes	3.39811e-06	0.00309039	4.64516	Whole_Blood	7.99523e-07	0.000648329	-4.93548	NA	NA	NA	1	1	1	0	3	0.243988	4.71503	-0.230764	-4.28537	-0.809277	4.99514	NA	NA	0.80724	2.4168e-06	0.817498	1.82433e-05	0.418356	5.87921e-07	NA	NA	0.916104	0.000809449	0.979423	0.00683406	0.901934	0.000495336	NA	NA
EPHX2	8.0891e-06	0.0028493	4.46281	Cells_EBV-transformed_lymphocytes	3.39811e-06	0.00309039	4.64516	smultixcan	1.50144e-09	3.10364e-06	0.72557	NA	NA	NA	1	1	1	0	3	0.243988	4.71503	-0.230764	-4.28537	0.440324	-0.603094	NA	NA	0.80724	2.4168e-06	0.817498	1.82433e-05	0.938869	1.65426e-11	NA	NA	0.916104	0.000809449	0.979423	0.00683406	0.990343	2.28352e-07	NA	NA
EPHX2	8.0891e-06	0.0028493	4.46281	Esophagus_Gastroesophageal_Junction	8.17506e-06	0.00904343	-4.46055	Adipose_Subcutaneous	7.99523e-07	0.000915886	-4.93548	NA	NA	NA	1	1	1	0	3	0.243988	4.71503	0.489079	-4.14399	-0.56052	4.90882	NA	NA	0.80724	2.4168e-06	0.624786	3.41314e-05	0.575125	9.16278e-07	NA	NA	0.916104	0.000809449	0.955848	0.0127009	0.938129	0.000925118	NA	NA
EPHX2	8.0891e-06	0.0028493	4.46281	Esophagus_Gastroesophageal_Junction	8.17506e-06	0.00904343	-4.46055	Adipose_Visceral_Omentum	7.99523e-07	0.000786079	-4.93548	NA	NA	NA	1	1	1	0	3	0.243988	4.71503	0.489079	-4.14399	-0.545675	4.87751	NA	NA	0.80724	2.4168e-06	0.624786	3.41314e-05	0.585289	1.07434e-06	NA	NA	0.916104	0.000809449	0.955848	0.0127009	0.940266	0.000849467	NA	NA
EPHX2	8.0891e-06	0.0028493	4.46281	Esophagus_Gastroesophageal_Junction	8.17506e-06	0.00904343	-4.46055	Artery_Aorta	9.04131e-07	0.00110015	-4.91143	NA	NA	NA	1	1	1	0	3	0.243988	4.71503	0.489079	-4.14399	-0.533364	4.90753	NA	NA	0.80724	2.4168e-06	0.624786	3.41314e-05	0.593782	9.22306e-07	NA	NA	0.916104	0.000809449	0.955848	0.0127009	0.942677	0.000955806	NA	NA
EPHX2	8.0891e-06	0.0028493	4.46281	Esophagus_Gastroesophageal_Junction	8.17506e-06	0.00904343	-4.46055	Artery_Coronary	7.99523e-07	0.00144823	-4.93548	NA	NA	NA	1	1	1	0	3	0.243988	4.71503	0.489079	-4.14399	-0.572414	4.92229	NA	NA	0.80724	2.4168e-06	0.624786	3.41314e-05	0.567042	8.55371e-07	NA	NA	0.916104	0.000809449	0.955848	0.0127009	0.931335	0.00109227	NA	NA
EPHX2	8.0891e-06	0.0028493	4.46281	Esophagus_Gastroesophageal_Junction	8.17506e-06	0.00904343	-4.46055	Artery_Tibial	1.08789e-05	0.00677547	4.39892	NA	NA	NA	1	1	1	0	3	0.243988	4.71503	0.489079	-4.14399	0.998297	-4.34842	NA	NA	0.80724	2.4168e-06	0.624786	3.41314e-05	0.318135	1.37121e-05	NA	NA	0.916104	0.000809449	0.955848	0.0127009	0.855842	0.00601049	NA	NA
EPHX2	8.0891e-06	0.0028493	4.46281	Esophagus_Gastroesophageal_Junction	8.17506e-06	0.00904343	-4.46055	Brain_Amygdala	7.99523e-07	0.00118361	-4.93548	NA	NA	NA	1	1	1	0	3	0.243988	4.71503	0.489079	-4.14399	-0.809277	4.99514	NA	NA	0.80724	2.4168e-06	0.624786	3.41314e-05	0.418356	5.87921e-07	NA	NA	0.916104	0.000809449	0.955848	0.0127009	0.909198	0.00092216	NA	NA
EPHX2	8.0891e-06	0.0028493	4.46281	Esophagus_Gastroesophageal_Junction	8.17506e-06	0.00904343	-4.46055	Brain_Cerebellar_Hemisphere	3.14233e-06	0.00230959	-4.66129	NA	NA	NA	1	1	1	0	3	0.243988	4.71503	0.489079	-4.14399	-0.519601	4.82424	NA	NA	0.80724	2.4168e-06	0.624786	3.41314e-05	0.603342	1.40535e-06	NA	NA	0.916104	0.000809449	0.955848	0.0127009	0.938088	0.00122309	NA	NA
EPHX2	8.0891e-06	0.0028493	4.46281	Esophagus_Gastroesophageal_Junction	8.17506e-06	0.00904343	-4.46055	Brain_Cerebellum	3.14233e-06	0.00270609	-4.66129	NA	NA	NA	1	1	1	0	3	0.243988	4.71503	0.489079	-4.14399	-0.519601	4.82424	NA	NA	0.80724	2.4168e-06	0.624786	3.41314e-05	0.603342	1.40535e-06	NA	NA	0.916104	0.000809449	0.955848	0.0127009	0.94028	0.00125666	NA	NA
EPHX2	8.0891e-06	0.0028493	4.46281	Esophagus_Gastroesophageal_Junction	8.17506e-06	0.00904343	-4.46055	Brain_Cortex	7.99523e-07	0.000927194	-4.93548	NA	NA	NA	1	1	1	0	3	0.243988	4.71503	0.489079	-4.14399	-0.809277	4.99514	NA	NA	0.80724	2.4168e-06	0.624786	3.41314e-05	0.418356	5.87921e-07	NA	NA	0.916104	0.000809449	0.955848	0.0127009	0.89744	0.000692383	NA	NA
EPHX2	8.0891e-06	0.0028493	4.46281	Esophagus_Gastroesophageal_Junction	8.17506e-06	0.00904343	-4.46055	Brain_Frontal_Cortex_BA9	9.04131e-07	0.00111784	-4.91143	NA	NA	NA	1	1	1	0	3	0.243988	4.71503	0.489079	-4.14399	-0.737173	4.985	NA	NA	0.80724	2.4168e-06	0.624786	3.41314e-05	0.461017	6.19622e-07	NA	NA	0.916104	0.000809449	0.955848	0.0127009	0.911051	0.000911099	NA	NA
EPHX2	8.0891e-06	0.0028493	4.46281	Esophagus_Gastroesophageal_Junction	8.17506e-06	0.00904343	-4.46055	Brain_Hippocampus	7.99523e-07	0.00139608	-4.93548	NA	NA	NA	1	1	1	0	3	0.243988	4.71503	0.489079	-4.14399	-0.809277	4.99514	NA	NA	0.80724	2.4168e-06	0.624786	3.41314e-05	0.418356	5.87921e-07	NA	NA	0.916104	0.000809449	0.955848	0.0127009	0.896032	0.00135148	NA	NA
EPHX2	8.0891e-06	0.0028493	4.46281	Esophagus_Gastroesophageal_Junction	8.17506e-06	0.00904343	-4.46055	Brain_Hypothalamus	3.14233e-06	0.00421741	-4.66129	NA	NA	NA	1	1	1	0	3	0.243988	4.71503	0.489079	-4.14399	-0.519601	4.82424	NA	NA	0.80724	2.4168e-06	0.624786	3.41314e-05	0.603342	1.40535e-06	NA	NA	0.916104	0.000809449	0.955848	0.0127009	0.950479	0.00158959	NA	NA
EPHX2	8.0891e-06	0.0028493	4.46281	Esophagus_Gastroesophageal_Junction	8.17506e-06	0.00904343	-4.46055	Brain_Nucleus_accumbens_basal_ganglia	3.14233e-06	0.0026734	-4.66129	NA	NA	NA	1	1	1	0	3	0.243988	4.71503	0.489079	-4.14399	-0.519601	4.82424	NA	NA	0.80724	2.4168e-06	0.624786	3.41314e-05	0.603342	1.40535e-06	NA	NA	0.916104	0.000809449	0.955848	0.0127009	0.941853	0.00106336	NA	NA
EPHX2	8.0891e-06	0.0028493	4.46281	Esophagus_Gastroesophageal_Junction	8.17506e-06	0.00904343	-4.46055	Brain_Putamen_basal_ganglia	9.04131e-07	0.00125269	-4.91143	NA	NA	NA	1	1	1	0	3	0.243988	4.71503	0.489079	-4.14399	-0.794933	4.99129	NA	NA	0.80724	2.4168e-06	0.624786	3.41314e-05	0.426652	5.99769e-07	NA	NA	0.916104	0.000809449	0.955848	0.0127009	0.906308	0.000957017	NA	NA
EPHX2	8.0891e-06	0.0028493	4.46281	Esophagus_Gastroesophageal_Junction	8.17506e-06	0.00904343	-4.46055	Brain_Spinal_cord_cervical_c-1	9.04131e-07	0.00133495	-4.91143	NA	NA	NA	1	1	1	0	3	0.243988	4.71503	0.489079	-4.14399	-0.794933	4.99129	NA	NA	0.80724	2.4168e-06	0.624786	3.41314e-05	0.426652	5.99769e-07	NA	NA	0.916104	0.000809449	0.955848	0.0127009	0.900884	0.0010382	NA	NA
EPHX2	8.0891e-06	0.0028493	4.46281	Esophagus_Gastroesophageal_Junction	8.17506e-06	0.00904343	-4.46055	Brain_Substantia_nigra	9.04131e-07	0.00121365	-4.91143	NA	NA	NA	1	1	1	0	3	0.243988	4.71503	0.489079	-4.14399	-0.653495	4.93216	NA	NA	0.80724	2.4168e-06	0.624786	3.41314e-05	0.513437	8.13244e-07	NA	NA	0.916104	0.000809449	0.955848	0.0127009	0.924791	0.00114029	NA	NA
EPHX2	8.0891e-06	0.0028493	4.46281	Esophagus_Gastroesophageal_Junction	8.17506e-06	0.00904343	-4.46055	Cells_Cultured_fibroblasts	7.99523e-07	0.000898016	-4.93548	NA	NA	NA	1	1	1	0	3	0.243988	4.71503	0.489079	-4.14399	-0.531277	4.90453	NA	NA	0.80724	2.4168e-06	0.624786	3.41314e-05	0.595227	9.36514e-07	NA	NA	0.916104	0.000809449	0.955848	0.0127009	0.94053	0.000863934	NA	NA
EPHX2	8.0891e-06	0.0028493	4.46281	Esophagus_Gastroesophageal_Junction	8.17506e-06	0.00904343	-4.46055	Cells_EBV-transformed_lymphocytes	9.04131e-07	0.000874144	-4.91143	NA	NA	NA	1	1	1	0	3	0.243988	4.71503	0.489079	-4.14399	-0.794933	4.99129	NA	NA	0.80724	2.4168e-06	0.624786	3.41314e-05	0.426652	5.99769e-07	NA	NA	0.916104	0.000809449	0.955848	0.0127009	0.899516	0.000533397	NA	NA
EPHX2	8.0891e-06	0.0028493	4.46281	Esophagus_Gastroesophageal_Junction	8.17506e-06	0.00904343	-4.46055	Colon_Sigmoid	9.04131e-07	0.00102666	-4.91143	NA	NA	NA	1	1	1	0	3	0.243988	4.71503	0.489079	-4.14399	-0.587089	4.88347	NA	NA	0.80724	2.4168e-06	0.624786	3.41314e-05	0.557144	1.04236e-06	NA	NA	0.916104	0.000809449	0.955848	0.0127009	0.934789	0.00113815	NA	NA
EPHX2	8.0891e-06	0.0028493	4.46281	Esophagus_Gastroesophageal_Junction	8.17506e-06	0.00904343	-4.46055	Esophagus_Muscularis	3.14233e-06	0.0020658	-4.66129	NA	NA	NA	1	1	1	0	3	0.243988	4.71503	0.489079	-4.14399	-0.519601	4.82424	NA	NA	0.80724	2.4168e-06	0.624786	3.41314e-05	0.603342	1.40535e-06	NA	NA	0.916104	0.000809449	0.955848	0.0127009	0.941334	0.00107376	NA	NA
EPHX2	8.0891e-06	0.0028493	4.46281	Esophagus_Gastroesophageal_Junction	8.17506e-06	0.00904343	-4.46055	Heart_Atrial_Appendage	7.99523e-07	0.00107395	-4.93548	NA	NA	NA	1	1	1	0	3	0.243988	4.71503	0.489079	-4.14399	-0.610894	4.92233	NA	NA	0.80724	2.4168e-06	0.624786	3.41314e-05	0.54127	8.55206e-07	NA	NA	0.916104	0.000809449	0.955848	0.0127009	0.925587	0.000960833	NA	NA
EPHX2	8.0891e-06	0.0028493	4.46281	Esophagus_Gastroesophageal_Junction	8.17506e-06	0.00904343	-4.46055	Heart_Left_Ventricle	3.14233e-06	0.00230119	-4.66129	NA	NA	NA	1	1	1	0	3	0.243988	4.71503	0.489079	-4.14399	-0.519601	4.82424	NA	NA	0.80724	2.4168e-06	0.624786	3.41314e-05	0.603342	1.40535e-06	NA	NA	0.916104	0.000809449	0.955848	0.0127009	0.947969	0.00129624	NA	NA
EPHX2	8.0891e-06	0.0028493	4.46281	Esophagus_Gastroesophageal_Junction	8.17506e-06	0.00904343	-4.46055	Kidney_Cortex	9.04131e-07	0.000935905	-4.91143	NA	NA	NA	1	1	1	0	3	0.243988	4.71503	0.489079	-4.14399	-0.794933	4.99129	NA	NA	0.80724	2.4168e-06	0.624786	3.41314e-05	0.426652	5.99769e-07	NA	NA	0.916104	0.000809449	0.955848	0.0127009	0.906328	0.000744433	NA	NA
EPHX2	8.0891e-06	0.0028493	4.46281	Esophagus_Gastroesophageal_Junction	8.17506e-06	0.00904343	-4.46055	Lung	9.04131e-07	0.00106484	-4.91143	NA	NA	NA	1	1	1	0	3	0.243988	4.71503	0.489079	-4.14399	-0.809053	3.6219	NA	NA	0.80724	2.4168e-06	0.624786	3.41314e-05	0.418485	0.000292447	NA	NA	0.916104	0.000809449	0.955848	0.0127009	0.897962	0.0451083	NA	NA
EPHX2	8.0891e-06	0.0028493	4.46281	Esophagus_Gastroesophageal_Junction	8.17506e-06	0.00904343	-4.46055	Muscle_Skeletal	3.14233e-06	0.00214798	-4.66129	NA	NA	NA	1	1	1	0	3	0.243988	4.71503	0.489079	-4.14399	-0.519601	4.82424	NA	NA	0.80724	2.4168e-06	0.624786	3.41314e-05	0.603342	1.40535e-06	NA	NA	0.916104	0.000809449	0.955848	0.0127009	0.938065	0.00162216	NA	NA
EPHX2	8.0891e-06	0.0028493	4.46281	Esophagus_Gastroesophageal_Junction	8.17506e-06	0.00904343	-4.46055	Nerve_Tibial	7.99523e-07	0.00101748	-4.93548	NA	NA	NA	1	1	1	0	3	0.243988	4.71503	0.489079	-4.14399	-0.601378	4.92186	NA	NA	0.80724	2.4168e-06	0.624786	3.41314e-05	0.547588	8.57261e-07	NA	NA	0.916104	0.000809449	0.955848	0.0127009	0.922597	0.000844078	NA	NA
EPHX2	8.0891e-06	0.0028493	4.46281	Esophagus_Gastroesophageal_Junction	8.17506e-06	0.00904343	-4.46055	Ovary	3.14233e-06	0.00221629	4.66129	NA	NA	NA	1	1	1	0	3	0.243988	4.71503	0.489079	-4.14399	0.519601	-4.82424	NA	NA	0.80724	2.4168e-06	0.624786	3.41314e-05	0.603342	1.40535e-06	NA	NA	0.916104	0.000809449	0.955848	0.0127009	0.941674	0.00121985	NA	NA
EPHX2	8.0891e-06	0.0028493	4.46281	Esophagus_Gastroesophageal_Junction	8.17506e-06	0.00904343	-4.46055	Prostate	3.14233e-06	0.00195963	-4.66129	NA	NA	NA	1	1	1	0	3	0.243988	4.71503	0.489079	-4.14399	-0.519601	4.82424	NA	NA	0.80724	2.4168e-06	0.624786	3.41314e-05	0.603342	1.40535e-06	NA	NA	0.916104	0.000809449	0.955848	0.0127009	0.945687	0.00100315	NA	NA
EPHX2	8.0891e-06	0.0028493	4.46281	Esophagus_Gastroesophageal_Junction	8.17506e-06	0.00904343	-4.46055	Uterus	3.14233e-06	0.00282857	-4.66129	NA	NA	NA	1	1	1	0	3	0.243988	4.71503	0.489079	-4.14399	-0.519601	4.82424	NA	NA	0.80724	2.4168e-06	0.624786	3.41314e-05	0.603342	1.40535e-06	NA	NA	0.916104	0.000809449	0.955848	0.0127009	0.945768	0.00147746	NA	NA
EPHX2	8.0891e-06	0.0028493	4.46281	Esophagus_Gastroesophageal_Junction	8.17506e-06	0.00904343	-4.46055	Vagina	7.99523e-07	0.00106181	-4.93548	NA	NA	NA	1	1	1	0	3	0.243988	4.71503	0.489079	-4.14399	-0.809277	4.99514	NA	NA	0.80724	2.4168e-06	0.624786	3.41314e-05	0.418356	5.87921e-07	NA	NA	0.916104	0.000809449	0.955848	0.0127009	0.903181	0.00070036	NA	NA
EPHX2	8.0891e-06	0.0028493	4.46281	Esophagus_Gastroesophageal_Junction	8.17506e-06	0.00904343	-4.46055	Whole_Blood	7.99523e-07	0.000648329	-4.93548	NA	NA	NA	1	1	1	0	3	0.243988	4.71503	0.489079	-4.14399	-0.809277	4.99514	NA	NA	0.80724	2.4168e-06	0.624786	3.41314e-05	0.418356	5.87921e-07	NA	NA	0.916104	0.000809449	0.955848	0.0127009	0.901934	0.000495336	NA	NA
EPHX2	8.0891e-06	0.0028493	4.46281	Esophagus_Gastroesophageal_Junction	8.17506e-06	0.00904343	-4.46055	smultixcan	1.50144e-09	3.10364e-06	0.72557	NA	NA	NA	1	1	1	0	3	0.243988	4.71503	0.489079	-4.14399	0.440324	-0.603094	NA	NA	0.80724	2.4168e-06	0.624786	3.41314e-05	0.938869	1.65426e-11	NA	NA	0.916104	0.000809449	0.955848	0.0127009	0.990343	2.28352e-07	NA	NA
EPHX2	8.0891e-06	0.0028493	4.46281	Nerve_Tibial	3.39811e-06	0.00347441	4.64516	Adipose_Subcutaneous	7.99523e-07	0.000915886	-4.93548	NA	NA	NA	1	1	1	0	3	0.243988	4.71503	0.30331	-4.8926	-0.56052	4.90882	NA	NA	0.80724	2.4168e-06	0.761654	9.95142e-07	0.575125	9.16278e-07	NA	NA	0.916104	0.000809449	0.969525	0.00125124	0.938129	0.000925118	NA	NA
EPHX2	8.0891e-06	0.0028493	4.46281	Nerve_Tibial	3.39811e-06	0.00347441	4.64516	Adipose_Visceral_Omentum	7.99523e-07	0.000786079	-4.93548	NA	NA	NA	1	1	1	0	3	0.243988	4.71503	0.30331	-4.8926	-0.545675	4.87751	NA	NA	0.80724	2.4168e-06	0.761654	9.95142e-07	0.585289	1.07434e-06	NA	NA	0.916104	0.000809449	0.969525	0.00125124	0.940266	0.000849467	NA	NA
EPHX2	8.0891e-06	0.0028493	4.46281	Nerve_Tibial	3.39811e-06	0.00347441	4.64516	Artery_Aorta	9.04131e-07	0.00110015	-4.91143	NA	NA	NA	1	1	1	0	3	0.243988	4.71503	0.30331	-4.8926	-0.533364	4.90753	NA	NA	0.80724	2.4168e-06	0.761654	9.95142e-07	0.593782	9.22306e-07	NA	NA	0.916104	0.000809449	0.969525	0.00125124	0.942677	0.000955806	NA	NA
EPHX2	8.0891e-06	0.0028493	4.46281	Nerve_Tibial	3.39811e-06	0.00347441	4.64516	Artery_Coronary	7.99523e-07	0.00144823	-4.93548	NA	NA	NA	1	1	1	0	3	0.243988	4.71503	0.30331	-4.8926	-0.572414	4.92229	NA	NA	0.80724	2.4168e-06	0.761654	9.95142e-07	0.567042	8.55371e-07	NA	NA	0.916104	0.000809449	0.969525	0.00125124	0.931335	0.00109227	NA	NA
EPHX2	8.0891e-06	0.0028493	4.46281	Nerve_Tibial	3.39811e-06	0.00347441	4.64516	Artery_Tibial	1.08789e-05	0.00677547	4.39892	NA	NA	NA	1	1	1	0	3	0.243988	4.71503	0.30331	-4.8926	0.998297	-4.34842	NA	NA	0.80724	2.4168e-06	0.761654	9.95142e-07	0.318135	1.37121e-05	NA	NA	0.916104	0.000809449	0.969525	0.00125124	0.855842	0.00601049	NA	NA
EPHX2	8.0891e-06	0.0028493	4.46281	Nerve_Tibial	3.39811e-06	0.00347441	4.64516	Brain_Amygdala	7.99523e-07	0.00118361	-4.93548	NA	NA	NA	1	1	1	0	3	0.243988	4.71503	0.30331	-4.8926	-0.809277	4.99514	NA	NA	0.80724	2.4168e-06	0.761654	9.95142e-07	0.418356	5.87921e-07	NA	NA	0.916104	0.000809449	0.969525	0.00125124	0.909198	0.00092216	NA	NA
EPHX2	8.0891e-06	0.0028493	4.46281	Nerve_Tibial	3.39811e-06	0.00347441	4.64516	Brain_Cerebellar_Hemisphere	3.14233e-06	0.00230959	-4.66129	NA	NA	NA	1	1	1	0	3	0.243988	4.71503	0.30331	-4.8926	-0.519601	4.82424	NA	NA	0.80724	2.4168e-06	0.761654	9.95142e-07	0.603342	1.40535e-06	NA	NA	0.916104	0.000809449	0.969525	0.00125124	0.938088	0.00122309	NA	NA
EPHX2	8.0891e-06	0.0028493	4.46281	Nerve_Tibial	3.39811e-06	0.00347441	4.64516	Brain_Cerebellum	3.14233e-06	0.00270609	-4.66129	NA	NA	NA	1	1	1	0	3	0.243988	4.71503	0.30331	-4.8926	-0.519601	4.82424	NA	NA	0.80724	2.4168e-06	0.761654	9.95142e-07	0.603342	1.40535e-06	NA	NA	0.916104	0.000809449	0.969525	0.00125124	0.94028	0.00125666	NA	NA
EPHX2	8.0891e-06	0.0028493	4.46281	Nerve_Tibial	3.39811e-06	0.00347441	4.64516	Brain_Cortex	7.99523e-07	0.000927194	-4.93548	NA	NA	NA	1	1	1	0	3	0.243988	4.71503	0.30331	-4.8926	-0.809277	4.99514	NA	NA	0.80724	2.4168e-06	0.761654	9.95142e-07	0.418356	5.87921e-07	NA	NA	0.916104	0.000809449	0.969525	0.00125124	0.89744	0.000692383	NA	NA
EPHX2	8.0891e-06	0.0028493	4.46281	Nerve_Tibial	3.39811e-06	0.00347441	4.64516	Brain_Frontal_Cortex_BA9	9.04131e-07	0.00111784	-4.91143	NA	NA	NA	1	1	1	0	3	0.243988	4.71503	0.30331	-4.8926	-0.737173	4.985	NA	NA	0.80724	2.4168e-06	0.761654	9.95142e-07	0.461017	6.19622e-07	NA	NA	0.916104	0.000809449	0.969525	0.00125124	0.911051	0.000911099	NA	NA
EPHX2	8.0891e-06	0.0028493	4.46281	Nerve_Tibial	3.39811e-06	0.00347441	4.64516	Brain_Hippocampus	7.99523e-07	0.00139608	-4.93548	NA	NA	NA	1	1	1	0	3	0.243988	4.71503	0.30331	-4.8926	-0.809277	4.99514	NA	NA	0.80724	2.4168e-06	0.761654	9.95142e-07	0.418356	5.87921e-07	NA	NA	0.916104	0.000809449	0.969525	0.00125124	0.896032	0.00135148	NA	NA
EPHX2	8.0891e-06	0.0028493	4.46281	Nerve_Tibial	3.39811e-06	0.00347441	4.64516	Brain_Hypothalamus	3.14233e-06	0.00421741	-4.66129	NA	NA	NA	1	1	1	0	3	0.243988	4.71503	0.30331	-4.8926	-0.519601	4.82424	NA	NA	0.80724	2.4168e-06	0.761654	9.95142e-07	0.603342	1.40535e-06	NA	NA	0.916104	0.000809449	0.969525	0.00125124	0.950479	0.00158959	NA	NA
EPHX2	8.0891e-06	0.0028493	4.46281	Nerve_Tibial	3.39811e-06	0.00347441	4.64516	Brain_Nucleus_accumbens_basal_ganglia	3.14233e-06	0.0026734	-4.66129	NA	NA	NA	1	1	1	0	3	0.243988	4.71503	0.30331	-4.8926	-0.519601	4.82424	NA	NA	0.80724	2.4168e-06	0.761654	9.95142e-07	0.603342	1.40535e-06	NA	NA	0.916104	0.000809449	0.969525	0.00125124	0.941853	0.00106336	NA	NA
EPHX2	8.0891e-06	0.0028493	4.46281	Nerve_Tibial	3.39811e-06	0.00347441	4.64516	Brain_Putamen_basal_ganglia	9.04131e-07	0.00125269	-4.91143	NA	NA	NA	1	1	1	0	3	0.243988	4.71503	0.30331	-4.8926	-0.794933	4.99129	NA	NA	0.80724	2.4168e-06	0.761654	9.95142e-07	0.426652	5.99769e-07	NA	NA	0.916104	0.000809449	0.969525	0.00125124	0.906308	0.000957017	NA	NA
EPHX2	8.0891e-06	0.0028493	4.46281	Nerve_Tibial	3.39811e-06	0.00347441	4.64516	Brain_Spinal_cord_cervical_c-1	9.04131e-07	0.00133495	-4.91143	NA	NA	NA	1	1	1	0	3	0.243988	4.71503	0.30331	-4.8926	-0.794933	4.99129	NA	NA	0.80724	2.4168e-06	0.761654	9.95142e-07	0.426652	5.99769e-07	NA	NA	0.916104	0.000809449	0.969525	0.00125124	0.900884	0.0010382	NA	NA
EPHX2	8.0891e-06	0.0028493	4.46281	Nerve_Tibial	3.39811e-06	0.00347441	4.64516	Brain_Substantia_nigra	9.04131e-07	0.00121365	-4.91143	NA	NA	NA	1	1	1	0	3	0.243988	4.71503	0.30331	-4.8926	-0.653495	4.93216	NA	NA	0.80724	2.4168e-06	0.761654	9.95142e-07	0.513437	8.13244e-07	NA	NA	0.916104	0.000809449	0.969525	0.00125124	0.924791	0.00114029	NA	NA
EPHX2	8.0891e-06	0.0028493	4.46281	Nerve_Tibial	3.39811e-06	0.00347441	4.64516	Cells_Cultured_fibroblasts	7.99523e-07	0.000898016	-4.93548	NA	NA	NA	1	1	1	0	3	0.243988	4.71503	0.30331	-4.8926	-0.531277	4.90453	NA	NA	0.80724	2.4168e-06	0.761654	9.95142e-07	0.595227	9.36514e-07	NA	NA	0.916104	0.000809449	0.969525	0.00125124	0.94053	0.000863934	NA	NA
EPHX2	8.0891e-06	0.0028493	4.46281	Nerve_Tibial	3.39811e-06	0.00347441	4.64516	Cells_EBV-transformed_lymphocytes	9.04131e-07	0.000874144	-4.91143	NA	NA	NA	1	1	1	0	3	0.243988	4.71503	0.30331	-4.8926	-0.794933	4.99129	NA	NA	0.80724	2.4168e-06	0.761654	9.95142e-07	0.426652	5.99769e-07	NA	NA	0.916104	0.000809449	0.969525	0.00125124	0.899516	0.000533397	NA	NA
EPHX2	8.0891e-06	0.0028493	4.46281	Nerve_Tibial	3.39811e-06	0.00347441	4.64516	Colon_Sigmoid	9.04131e-07	0.00102666	-4.91143	NA	NA	NA	1	1	1	0	3	0.243988	4.71503	0.30331	-4.8926	-0.587089	4.88347	NA	NA	0.80724	2.4168e-06	0.761654	9.95142e-07	0.557144	1.04236e-06	NA	NA	0.916104	0.000809449	0.969525	0.00125124	0.934789	0.00113815	NA	NA
EPHX2	8.0891e-06	0.0028493	4.46281	Nerve_Tibial	3.39811e-06	0.00347441	4.64516	Esophagus_Muscularis	3.14233e-06	0.0020658	-4.66129	NA	NA	NA	1	1	1	0	3	0.243988	4.71503	0.30331	-4.8926	-0.519601	4.82424	NA	NA	0.80724	2.4168e-06	0.761654	9.95142e-07	0.603342	1.40535e-06	NA	NA	0.916104	0.000809449	0.969525	0.00125124	0.941334	0.00107376	NA	NA
EPHX2	8.0891e-06	0.0028493	4.46281	Nerve_Tibial	3.39811e-06	0.00347441	4.64516	Heart_Atrial_Appendage	7.99523e-07	0.00107395	-4.93548	NA	NA	NA	1	1	1	0	3	0.243988	4.71503	0.30331	-4.8926	-0.610894	4.92233	NA	NA	0.80724	2.4168e-06	0.761654	9.95142e-07	0.54127	8.55206e-07	NA	NA	0.916104	0.000809449	0.969525	0.00125124	0.925587	0.000960833	NA	NA
EPHX2	8.0891e-06	0.0028493	4.46281	Nerve_Tibial	3.39811e-06	0.00347441	4.64516	Heart_Left_Ventricle	3.14233e-06	0.00230119	-4.66129	NA	NA	NA	1	1	1	0	3	0.243988	4.71503	0.30331	-4.8926	-0.519601	4.82424	NA	NA	0.80724	2.4168e-06	0.761654	9.95142e-07	0.603342	1.40535e-06	NA	NA	0.916104	0.000809449	0.969525	0.00125124	0.947969	0.00129624	NA	NA
EPHX2	8.0891e-06	0.0028493	4.46281	Nerve_Tibial	3.39811e-06	0.00347441	4.64516	Kidney_Cortex	9.04131e-07	0.000935905	-4.91143	NA	NA	NA	1	1	1	0	3	0.243988	4.71503	0.30331	-4.8926	-0.794933	4.99129	NA	NA	0.80724	2.4168e-06	0.761654	9.95142e-07	0.426652	5.99769e-07	NA	NA	0.916104	0.000809449	0.969525	0.00125124	0.906328	0.000744433	NA	NA
EPHX2	8.0891e-06	0.0028493	4.46281	Nerve_Tibial	3.39811e-06	0.00347441	4.64516	Lung	9.04131e-07	0.00106484	-4.91143	NA	NA	NA	1	1	1	0	3	0.243988	4.71503	0.30331	-4.8926	-0.809053	3.6219	NA	NA	0.80724	2.4168e-06	0.761654	9.95142e-07	0.418485	0.000292447	NA	NA	0.916104	0.000809449	0.969525	0.00125124	0.897962	0.0451083	NA	NA
EPHX2	8.0891e-06	0.0028493	4.46281	Nerve_Tibial	3.39811e-06	0.00347441	4.64516	Muscle_Skeletal	3.14233e-06	0.00214798	-4.66129	NA	NA	NA	1	1	1	0	3	0.243988	4.71503	0.30331	-4.8926	-0.519601	4.82424	NA	NA	0.80724	2.4168e-06	0.761654	9.95142e-07	0.603342	1.40535e-06	NA	NA	0.916104	0.000809449	0.969525	0.00125124	0.938065	0.00162216	NA	NA
EPHX2	8.0891e-06	0.0028493	4.46281	Nerve_Tibial	3.39811e-06	0.00347441	4.64516	Nerve_Tibial	7.99523e-07	0.00101748	-4.93548	NA	NA	NA	1	1	1	0	3	0.243988	4.71503	0.30331	-4.8926	-0.601378	4.92186	NA	NA	0.80724	2.4168e-06	0.761654	9.95142e-07	0.547588	8.57261e-07	NA	NA	0.916104	0.000809449	0.969525	0.00125124	0.922597	0.000844078	NA	NA
EPHX2	8.0891e-06	0.0028493	4.46281	Nerve_Tibial	3.39811e-06	0.00347441	4.64516	Ovary	3.14233e-06	0.00221629	4.66129	NA	NA	NA	1	1	1	0	3	0.243988	4.71503	0.30331	-4.8926	0.519601	-4.82424	NA	NA	0.80724	2.4168e-06	0.761654	9.95142e-07	0.603342	1.40535e-06	NA	NA	0.916104	0.000809449	0.969525	0.00125124	0.941674	0.00121985	NA	NA
EPHX2	8.0891e-06	0.0028493	4.46281	Nerve_Tibial	3.39811e-06	0.00347441	4.64516	Prostate	3.14233e-06	0.00195963	-4.66129	NA	NA	NA	1	1	1	0	3	0.243988	4.71503	0.30331	-4.8926	-0.519601	4.82424	NA	NA	0.80724	2.4168e-06	0.761654	9.95142e-07	0.603342	1.40535e-06	NA	NA	0.916104	0.000809449	0.969525	0.00125124	0.945687	0.00100315	NA	NA
EPHX2	8.0891e-06	0.0028493	4.46281	Nerve_Tibial	3.39811e-06	0.00347441	4.64516	Uterus	3.14233e-06	0.00282857	-4.66129	NA	NA	NA	1	1	1	0	3	0.243988	4.71503	0.30331	-4.8926	-0.519601	4.82424	NA	NA	0.80724	2.4168e-06	0.761654	9.95142e-07	0.603342	1.40535e-06	NA	NA	0.916104	0.000809449	0.969525	0.00125124	0.945768	0.00147746	NA	NA
EPHX2	8.0891e-06	0.0028493	4.46281	Nerve_Tibial	3.39811e-06	0.00347441	4.64516	Vagina	7.99523e-07	0.00106181	-4.93548	NA	NA	NA	1	1	1	0	3	0.243988	4.71503	0.30331	-4.8926	-0.809277	4.99514	NA	NA	0.80724	2.4168e-06	0.761654	9.95142e-07	0.418356	5.87921e-07	NA	NA	0.916104	0.000809449	0.969525	0.00125124	0.903181	0.00070036	NA	NA
EPHX2	8.0891e-06	0.0028493	4.46281	Nerve_Tibial	3.39811e-06	0.00347441	4.64516	Whole_Blood	7.99523e-07	0.000648329	-4.93548	NA	NA	NA	1	1	1	0	3	0.243988	4.71503	0.30331	-4.8926	-0.809277	4.99514	NA	NA	0.80724	2.4168e-06	0.761654	9.95142e-07	0.418356	5.87921e-07	NA	NA	0.916104	0.000809449	0.969525	0.00125124	0.901934	0.000495336	NA	NA
EPHX2	8.0891e-06	0.0028493	4.46281	Nerve_Tibial	3.39811e-06	0.00347441	4.64516	smultixcan	1.50144e-09	3.10364e-06	0.72557	NA	NA	NA	1	1	1	0	3	0.243988	4.71503	0.30331	-4.8926	0.440324	-0.603094	NA	NA	0.80724	2.4168e-06	0.761654	9.95142e-07	0.938869	1.65426e-11	NA	NA	0.916104	0.000809449	0.969525	0.00125124	0.990343	2.28352e-07	NA	NA
EPHX2	8.0891e-06	0.0028493	4.46281	Pituitary	3.39811e-06	0.00379796	4.64516	Adipose_Subcutaneous	7.99523e-07	0.000915886	-4.93548	NA	NA	NA	1	1	1	0	3	0.243988	4.71503	-0.00145178	-4.59128	-0.56052	4.90882	NA	NA	0.80724	2.4168e-06	0.998842	4.40537e-06	0.575125	9.16278e-07	NA	NA	0.916104	0.000809449	0.99978	0.00396451	0.938129	0.000925118	NA	NA
EPHX2	8.0891e-06	0.0028493	4.46281	Pituitary	3.39811e-06	0.00379796	4.64516	Adipose_Visceral_Omentum	7.99523e-07	0.000786079	-4.93548	NA	NA	NA	1	1	1	0	3	0.243988	4.71503	-0.00145178	-4.59128	-0.545675	4.87751	NA	NA	0.80724	2.4168e-06	0.998842	4.40537e-06	0.585289	1.07434e-06	NA	NA	0.916104	0.000809449	0.99978	0.00396451	0.940266	0.000849467	NA	NA
EPHX2	8.0891e-06	0.0028493	4.46281	Pituitary	3.39811e-06	0.00379796	4.64516	Artery_Aorta	9.04131e-07	0.00110015	-4.91143	NA	NA	NA	1	1	1	0	3	0.243988	4.71503	-0.00145178	-4.59128	-0.533364	4.90753	NA	NA	0.80724	2.4168e-06	0.998842	4.40537e-06	0.593782	9.22306e-07	NA	NA	0.916104	0.000809449	0.99978	0.00396451	0.942677	0.000955806	NA	NA
EPHX2	8.0891e-06	0.0028493	4.46281	Pituitary	3.39811e-06	0.00379796	4.64516	Artery_Coronary	7.99523e-07	0.00144823	-4.93548	NA	NA	NA	1	1	1	0	3	0.243988	4.71503	-0.00145178	-4.59128	-0.572414	4.92229	NA	NA	0.80724	2.4168e-06	0.998842	4.40537e-06	0.567042	8.55371e-07	NA	NA	0.916104	0.000809449	0.99978	0.00396451	0.931335	0.00109227	NA	NA
EPHX2	8.0891e-06	0.0028493	4.46281	Pituitary	3.39811e-06	0.00379796	4.64516	Artery_Tibial	1.08789e-05	0.00677547	4.39892	NA	NA	NA	1	1	1	0	3	0.243988	4.71503	-0.00145178	-4.59128	0.998297	-4.34842	NA	NA	0.80724	2.4168e-06	0.998842	4.40537e-06	0.318135	1.37121e-05	NA	NA	0.916104	0.000809449	0.99978	0.00396451	0.855842	0.00601049	NA	NA
EPHX2	8.0891e-06	0.0028493	4.46281	Pituitary	3.39811e-06	0.00379796	4.64516	Brain_Amygdala	7.99523e-07	0.00118361	-4.93548	NA	NA	NA	1	1	1	0	3	0.243988	4.71503	-0.00145178	-4.59128	-0.809277	4.99514	NA	NA	0.80724	2.4168e-06	0.998842	4.40537e-06	0.418356	5.87921e-07	NA	NA	0.916104	0.000809449	0.99978	0.00396451	0.909198	0.00092216	NA	NA
EPHX2	8.0891e-06	0.0028493	4.46281	Pituitary	3.39811e-06	0.00379796	4.64516	Brain_Cerebellar_Hemisphere	3.14233e-06	0.00230959	-4.66129	NA	NA	NA	1	1	1	0	3	0.243988	4.71503	-0.00145178	-4.59128	-0.519601	4.82424	NA	NA	0.80724	2.4168e-06	0.998842	4.40537e-06	0.603342	1.40535e-06	NA	NA	0.916104	0.000809449	0.99978	0.00396451	0.938088	0.00122309	NA	NA
EPHX2	8.0891e-06	0.0028493	4.46281	Pituitary	3.39811e-06	0.00379796	4.64516	Brain_Cerebellum	3.14233e-06	0.00270609	-4.66129	NA	NA	NA	1	1	1	0	3	0.243988	4.71503	-0.00145178	-4.59128	-0.519601	4.82424	NA	NA	0.80724	2.4168e-06	0.998842	4.40537e-06	0.603342	1.40535e-06	NA	NA	0.916104	0.000809449	0.99978	0.00396451	0.94028	0.00125666	NA	NA
EPHX2	8.0891e-06	0.0028493	4.46281	Pituitary	3.39811e-06	0.00379796	4.64516	Brain_Cortex	7.99523e-07	0.000927194	-4.93548	NA	NA	NA	1	1	1	0	3	0.243988	4.71503	-0.00145178	-4.59128	-0.809277	4.99514	NA	NA	0.80724	2.4168e-06	0.998842	4.40537e-06	0.418356	5.87921e-07	NA	NA	0.916104	0.000809449	0.99978	0.00396451	0.89744	0.000692383	NA	NA
EPHX2	8.0891e-06	0.0028493	4.46281	Pituitary	3.39811e-06	0.00379796	4.64516	Brain_Frontal_Cortex_BA9	9.04131e-07	0.00111784	-4.91143	NA	NA	NA	1	1	1	0	3	0.243988	4.71503	-0.00145178	-4.59128	-0.737173	4.985	NA	NA	0.80724	2.4168e-06	0.998842	4.40537e-06	0.461017	6.19622e-07	NA	NA	0.916104	0.000809449	0.99978	0.00396451	0.911051	0.000911099	NA	NA
EPHX2	8.0891e-06	0.0028493	4.46281	Pituitary	3.39811e-06	0.00379796	4.64516	Brain_Hippocampus	7.99523e-07	0.00139608	-4.93548	NA	NA	NA	1	1	1	0	3	0.243988	4.71503	-0.00145178	-4.59128	-0.809277	4.99514	NA	NA	0.80724	2.4168e-06	0.998842	4.40537e-06	0.418356	5.87921e-07	NA	NA	0.916104	0.000809449	0.99978	0.00396451	0.896032	0.00135148	NA	NA
EPHX2	8.0891e-06	0.0028493	4.46281	Pituitary	3.39811e-06	0.00379796	4.64516	Brain_Hypothalamus	3.14233e-06	0.00421741	-4.66129	NA	NA	NA	1	1	1	0	3	0.243988	4.71503	-0.00145178	-4.59128	-0.519601	4.82424	NA	NA	0.80724	2.4168e-06	0.998842	4.40537e-06	0.603342	1.40535e-06	NA	NA	0.916104	0.000809449	0.99978	0.00396451	0.950479	0.00158959	NA	NA
EPHX2	8.0891e-06	0.0028493	4.46281	Pituitary	3.39811e-06	0.00379796	4.64516	Brain_Nucleus_accumbens_basal_ganglia	3.14233e-06	0.0026734	-4.66129	NA	NA	NA	1	1	1	0	3	0.243988	4.71503	-0.00145178	-4.59128	-0.519601	4.82424	NA	NA	0.80724	2.4168e-06	0.998842	4.40537e-06	0.603342	1.40535e-06	NA	NA	0.916104	0.000809449	0.99978	0.00396451	0.941853	0.00106336	NA	NA
EPHX2	8.0891e-06	0.0028493	4.46281	Pituitary	3.39811e-06	0.00379796	4.64516	Brain_Putamen_basal_ganglia	9.04131e-07	0.00125269	-4.91143	NA	NA	NA	1	1	1	0	3	0.243988	4.71503	-0.00145178	-4.59128	-0.794933	4.99129	NA	NA	0.80724	2.4168e-06	0.998842	4.40537e-06	0.426652	5.99769e-07	NA	NA	0.916104	0.000809449	0.99978	0.00396451	0.906308	0.000957017	NA	NA
EPHX2	8.0891e-06	0.0028493	4.46281	Pituitary	3.39811e-06	0.00379796	4.64516	Brain_Spinal_cord_cervical_c-1	9.04131e-07	0.00133495	-4.91143	NA	NA	NA	1	1	1	0	3	0.243988	4.71503	-0.00145178	-4.59128	-0.794933	4.99129	NA	NA	0.80724	2.4168e-06	0.998842	4.40537e-06	0.426652	5.99769e-07	NA	NA	0.916104	0.000809449	0.99978	0.00396451	0.900884	0.0010382	NA	NA
EPHX2	8.0891e-06	0.0028493	4.46281	Pituitary	3.39811e-06	0.00379796	4.64516	Brain_Substantia_nigra	9.04131e-07	0.00121365	-4.91143	NA	NA	NA	1	1	1	0	3	0.243988	4.71503	-0.00145178	-4.59128	-0.653495	4.93216	NA	NA	0.80724	2.4168e-06	0.998842	4.40537e-06	0.513437	8.13244e-07	NA	NA	0.916104	0.000809449	0.99978	0.00396451	0.924791	0.00114029	NA	NA
EPHX2	8.0891e-06	0.0028493	4.46281	Pituitary	3.39811e-06	0.00379796	4.64516	Cells_Cultured_fibroblasts	7.99523e-07	0.000898016	-4.93548	NA	NA	NA	1	1	1	0	3	0.243988	4.71503	-0.00145178	-4.59128	-0.531277	4.90453	NA	NA	0.80724	2.4168e-06	0.998842	4.40537e-06	0.595227	9.36514e-07	NA	NA	0.916104	0.000809449	0.99978	0.00396451	0.94053	0.000863934	NA	NA
EPHX2	8.0891e-06	0.0028493	4.46281	Pituitary	3.39811e-06	0.00379796	4.64516	Cells_EBV-transformed_lymphocytes	9.04131e-07	0.000874144	-4.91143	NA	NA	NA	1	1	1	0	3	0.243988	4.71503	-0.00145178	-4.59128	-0.794933	4.99129	NA	NA	0.80724	2.4168e-06	0.998842	4.40537e-06	0.426652	5.99769e-07	NA	NA	0.916104	0.000809449	0.99978	0.00396451	0.899516	0.000533397	NA	NA
EPHX2	8.0891e-06	0.0028493	4.46281	Pituitary	3.39811e-06	0.00379796	4.64516	Colon_Sigmoid	9.04131e-07	0.00102666	-4.91143	NA	NA	NA	1	1	1	0	3	0.243988	4.71503	-0.00145178	-4.59128	-0.587089	4.88347	NA	NA	0.80724	2.4168e-06	0.998842	4.40537e-06	0.557144	1.04236e-06	NA	NA	0.916104	0.000809449	0.99978	0.00396451	0.934789	0.00113815	NA	NA
EPHX2	8.0891e-06	0.0028493	4.46281	Pituitary	3.39811e-06	0.00379796	4.64516	Esophagus_Muscularis	3.14233e-06	0.0020658	-4.66129	NA	NA	NA	1	1	1	0	3	0.243988	4.71503	-0.00145178	-4.59128	-0.519601	4.82424	NA	NA	0.80724	2.4168e-06	0.998842	4.40537e-06	0.603342	1.40535e-06	NA	NA	0.916104	0.000809449	0.99978	0.00396451	0.941334	0.00107376	NA	NA
EPHX2	8.0891e-06	0.0028493	4.46281	Pituitary	3.39811e-06	0.00379796	4.64516	Heart_Atrial_Appendage	7.99523e-07	0.00107395	-4.93548	NA	NA	NA	1	1	1	0	3	0.243988	4.71503	-0.00145178	-4.59128	-0.610894	4.92233	NA	NA	0.80724	2.4168e-06	0.998842	4.40537e-06	0.54127	8.55206e-07	NA	NA	0.916104	0.000809449	0.99978	0.00396451	0.925587	0.000960833	NA	NA
EPHX2	8.0891e-06	0.0028493	4.46281	Pituitary	3.39811e-06	0.00379796	4.64516	Heart_Left_Ventricle	3.14233e-06	0.00230119	-4.66129	NA	NA	NA	1	1	1	0	3	0.243988	4.71503	-0.00145178	-4.59128	-0.519601	4.82424	NA	NA	0.80724	2.4168e-06	0.998842	4.40537e-06	0.603342	1.40535e-06	NA	NA	0.916104	0.000809449	0.99978	0.00396451	0.947969	0.00129624	NA	NA
EPHX2	8.0891e-06	0.0028493	4.46281	Pituitary	3.39811e-06	0.00379796	4.64516	Kidney_Cortex	9.04131e-07	0.000935905	-4.91143	NA	NA	NA	1	1	1	0	3	0.243988	4.71503	-0.00145178	-4.59128	-0.794933	4.99129	NA	NA	0.80724	2.4168e-06	0.998842	4.40537e-06	0.426652	5.99769e-07	NA	NA	0.916104	0.000809449	0.99978	0.00396451	0.906328	0.000744433	NA	NA
EPHX2	8.0891e-06	0.0028493	4.46281	Pituitary	3.39811e-06	0.00379796	4.64516	Lung	9.04131e-07	0.00106484	-4.91143	NA	NA	NA	1	1	1	0	3	0.243988	4.71503	-0.00145178	-4.59128	-0.809053	3.6219	NA	NA	0.80724	2.4168e-06	0.998842	4.40537e-06	0.418485	0.000292447	NA	NA	0.916104	0.000809449	0.99978	0.00396451	0.897962	0.0451083	NA	NA
EPHX2	8.0891e-06	0.0028493	4.46281	Pituitary	3.39811e-06	0.00379796	4.64516	Muscle_Skeletal	3.14233e-06	0.00214798	-4.66129	NA	NA	NA	1	1	1	0	3	0.243988	4.71503	-0.00145178	-4.59128	-0.519601	4.82424	NA	NA	0.80724	2.4168e-06	0.998842	4.40537e-06	0.603342	1.40535e-06	NA	NA	0.916104	0.000809449	0.99978	0.00396451	0.938065	0.00162216	NA	NA
EPHX2	8.0891e-06	0.0028493	4.46281	Pituitary	3.39811e-06	0.00379796	4.64516	Nerve_Tibial	7.99523e-07	0.00101748	-4.93548	NA	NA	NA	1	1	1	0	3	0.243988	4.71503	-0.00145178	-4.59128	-0.601378	4.92186	NA	NA	0.80724	2.4168e-06	0.998842	4.40537e-06	0.547588	8.57261e-07	NA	NA	0.916104	0.000809449	0.99978	0.00396451	0.922597	0.000844078	NA	NA
EPHX2	8.0891e-06	0.0028493	4.46281	Pituitary	3.39811e-06	0.00379796	4.64516	Ovary	3.14233e-06	0.00221629	4.66129	NA	NA	NA	1	1	1	0	3	0.243988	4.71503	-0.00145178	-4.59128	0.519601	-4.82424	NA	NA	0.80724	2.4168e-06	0.998842	4.40537e-06	0.603342	1.40535e-06	NA	NA	0.916104	0.000809449	0.99978	0.00396451	0.941674	0.00121985	NA	NA
EPHX2	8.0891e-06	0.0028493	4.46281	Pituitary	3.39811e-06	0.00379796	4.64516	Prostate	3.14233e-06	0.00195963	-4.66129	NA	NA	NA	1	1	1	0	3	0.243988	4.71503	-0.00145178	-4.59128	-0.519601	4.82424	NA	NA	0.80724	2.4168e-06	0.998842	4.40537e-06	0.603342	1.40535e-06	NA	NA	0.916104	0.000809449	0.99978	0.00396451	0.945687	0.00100315	NA	NA
EPHX2	8.0891e-06	0.0028493	4.46281	Pituitary	3.39811e-06	0.00379796	4.64516	Uterus	3.14233e-06	0.00282857	-4.66129	NA	NA	NA	1	1	1	0	3	0.243988	4.71503	-0.00145178	-4.59128	-0.519601	4.82424	NA	NA	0.80724	2.4168e-06	0.998842	4.40537e-06	0.603342	1.40535e-06	NA	NA	0.916104	0.000809449	0.99978	0.00396451	0.945768	0.00147746	NA	NA
EPHX2	8.0891e-06	0.0028493	4.46281	Pituitary	3.39811e-06	0.00379796	4.64516	Vagina	7.99523e-07	0.00106181	-4.93548	NA	NA	NA	1	1	1	0	3	0.243988	4.71503	-0.00145178	-4.59128	-0.809277	4.99514	NA	NA	0.80724	2.4168e-06	0.998842	4.40537e-06	0.418356	5.87921e-07	NA	NA	0.916104	0.000809449	0.99978	0.00396451	0.903181	0.00070036	NA	NA
EPHX2	8.0891e-06	0.0028493	4.46281	Pituitary	3.39811e-06	0.00379796	4.64516	Whole_Blood	7.99523e-07	0.000648329	-4.93548	NA	NA	NA	1	1	1	0	3	0.243988	4.71503	-0.00145178	-4.59128	-0.809277	4.99514	NA	NA	0.80724	2.4168e-06	0.998842	4.40537e-06	0.418356	5.87921e-07	NA	NA	0.916104	0.000809449	0.99978	0.00396451	0.901934	0.000495336	NA	NA
EPHX2	8.0891e-06	0.0028493	4.46281	Pituitary	3.39811e-06	0.00379796	4.64516	smultixcan	1.50144e-09	3.10364e-06	0.72557	NA	NA	NA	1	1	1	0	3	0.243988	4.71503	-0.00145178	-4.59128	0.440324	-0.603094	NA	NA	0.80724	2.4168e-06	0.998842	4.40537e-06	0.938869	1.65426e-11	NA	NA	0.916104	0.000809449	0.99978	0.00396451	0.990343	2.28352e-07	NA	NA
EPHX2	8.0891e-06	0.0028493	4.46281	Stomach	3.39811e-06	0.00364126	4.64516	Adipose_Subcutaneous	7.99523e-07	0.000915886	-4.93548	NA	NA	NA	1	1	1	0	3	0.243988	4.71503	0.30331	-4.8926	-0.56052	4.90882	NA	NA	0.80724	2.4168e-06	0.761654	9.95142e-07	0.575125	9.16278e-07	NA	NA	0.916104	0.000809449	0.980164	0.000925269	0.938129	0.000925118	NA	NA
EPHX2	8.0891e-06	0.0028493	4.46281	Stomach	3.39811e-06	0.00364126	4.64516	Adipose_Visceral_Omentum	7.99523e-07	0.000786079	-4.93548	NA	NA	NA	1	1	1	0	3	0.243988	4.71503	0.30331	-4.8926	-0.545675	4.87751	NA	NA	0.80724	2.4168e-06	0.761654	9.95142e-07	0.585289	1.07434e-06	NA	NA	0.916104	0.000809449	0.980164	0.000925269	0.940266	0.000849467	NA	NA
EPHX2	8.0891e-06	0.0028493	4.46281	Stomach	3.39811e-06	0.00364126	4.64516	Artery_Aorta	9.04131e-07	0.00110015	-4.91143	NA	NA	NA	1	1	1	0	3	0.243988	4.71503	0.30331	-4.8926	-0.533364	4.90753	NA	NA	0.80724	2.4168e-06	0.761654	9.95142e-07	0.593782	9.22306e-07	NA	NA	0.916104	0.000809449	0.980164	0.000925269	0.942677	0.000955806	NA	NA
EPHX2	8.0891e-06	0.0028493	4.46281	Stomach	3.39811e-06	0.00364126	4.64516	Artery_Coronary	7.99523e-07	0.00144823	-4.93548	NA	NA	NA	1	1	1	0	3	0.243988	4.71503	0.30331	-4.8926	-0.572414	4.92229	NA	NA	0.80724	2.4168e-06	0.761654	9.95142e-07	0.567042	8.55371e-07	NA	NA	0.916104	0.000809449	0.980164	0.000925269	0.931335	0.00109227	NA	NA
EPHX2	8.0891e-06	0.0028493	4.46281	Stomach	3.39811e-06	0.00364126	4.64516	Artery_Tibial	1.08789e-05	0.00677547	4.39892	NA	NA	NA	1	1	1	0	3	0.243988	4.71503	0.30331	-4.8926	0.998297	-4.34842	NA	NA	0.80724	2.4168e-06	0.761654	9.95142e-07	0.318135	1.37121e-05	NA	NA	0.916104	0.000809449	0.980164	0.000925269	0.855842	0.00601049	NA	NA
EPHX2	8.0891e-06	0.0028493	4.46281	Stomach	3.39811e-06	0.00364126	4.64516	Brain_Amygdala	7.99523e-07	0.00118361	-4.93548	NA	NA	NA	1	1	1	0	3	0.243988	4.71503	0.30331	-4.8926	-0.809277	4.99514	NA	NA	0.80724	2.4168e-06	0.761654	9.95142e-07	0.418356	5.87921e-07	NA	NA	0.916104	0.000809449	0.980164	0.000925269	0.909198	0.00092216	NA	NA
EPHX2	8.0891e-06	0.0028493	4.46281	Stomach	3.39811e-06	0.00364126	4.64516	Brain_Cerebellar_Hemisphere	3.14233e-06	0.00230959	-4.66129	NA	NA	NA	1	1	1	0	3	0.243988	4.71503	0.30331	-4.8926	-0.519601	4.82424	NA	NA	0.80724	2.4168e-06	0.761654	9.95142e-07	0.603342	1.40535e-06	NA	NA	0.916104	0.000809449	0.980164	0.000925269	0.938088	0.00122309	NA	NA
EPHX2	8.0891e-06	0.0028493	4.46281	Stomach	3.39811e-06	0.00364126	4.64516	Brain_Cerebellum	3.14233e-06	0.00270609	-4.66129	NA	NA	NA	1	1	1	0	3	0.243988	4.71503	0.30331	-4.8926	-0.519601	4.82424	NA	NA	0.80724	2.4168e-06	0.761654	9.95142e-07	0.603342	1.40535e-06	NA	NA	0.916104	0.000809449	0.980164	0.000925269	0.94028	0.00125666	NA	NA
EPHX2	8.0891e-06	0.0028493	4.46281	Stomach	3.39811e-06	0.00364126	4.64516	Brain_Cortex	7.99523e-07	0.000927194	-4.93548	NA	NA	NA	1	1	1	0	3	0.243988	4.71503	0.30331	-4.8926	-0.809277	4.99514	NA	NA	0.80724	2.4168e-06	0.761654	9.95142e-07	0.418356	5.87921e-07	NA	NA	0.916104	0.000809449	0.980164	0.000925269	0.89744	0.000692383	NA	NA
EPHX2	8.0891e-06	0.0028493	4.46281	Stomach	3.39811e-06	0.00364126	4.64516	Brain_Frontal_Cortex_BA9	9.04131e-07	0.00111784	-4.91143	NA	NA	NA	1	1	1	0	3	0.243988	4.71503	0.30331	-4.8926	-0.737173	4.985	NA	NA	0.80724	2.4168e-06	0.761654	9.95142e-07	0.461017	6.19622e-07	NA	NA	0.916104	0.000809449	0.980164	0.000925269	0.911051	0.000911099	NA	NA
EPHX2	8.0891e-06	0.0028493	4.46281	Stomach	3.39811e-06	0.00364126	4.64516	Brain_Hippocampus	7.99523e-07	0.00139608	-4.93548	NA	NA	NA	1	1	1	0	3	0.243988	4.71503	0.30331	-4.8926	-0.809277	4.99514	NA	NA	0.80724	2.4168e-06	0.761654	9.95142e-07	0.418356	5.87921e-07	NA	NA	0.916104	0.000809449	0.980164	0.000925269	0.896032	0.00135148	NA	NA
EPHX2	8.0891e-06	0.0028493	4.46281	Stomach	3.39811e-06	0.00364126	4.64516	Brain_Hypothalamus	3.14233e-06	0.00421741	-4.66129	NA	NA	NA	1	1	1	0	3	0.243988	4.71503	0.30331	-4.8926	-0.519601	4.82424	NA	NA	0.80724	2.4168e-06	0.761654	9.95142e-07	0.603342	1.40535e-06	NA	NA	0.916104	0.000809449	0.980164	0.000925269	0.950479	0.00158959	NA	NA
EPHX2	8.0891e-06	0.0028493	4.46281	Stomach	3.39811e-06	0.00364126	4.64516	Brain_Nucleus_accumbens_basal_ganglia	3.14233e-06	0.0026734	-4.66129	NA	NA	NA	1	1	1	0	3	0.243988	4.71503	0.30331	-4.8926	-0.519601	4.82424	NA	NA	0.80724	2.4168e-06	0.761654	9.95142e-07	0.603342	1.40535e-06	NA	NA	0.916104	0.000809449	0.980164	0.000925269	0.941853	0.00106336	NA	NA
EPHX2	8.0891e-06	0.0028493	4.46281	Stomach	3.39811e-06	0.00364126	4.64516	Brain_Putamen_basal_ganglia	9.04131e-07	0.00125269	-4.91143	NA	NA	NA	1	1	1	0	3	0.243988	4.71503	0.30331	-4.8926	-0.794933	4.99129	NA	NA	0.80724	2.4168e-06	0.761654	9.95142e-07	0.426652	5.99769e-07	NA	NA	0.916104	0.000809449	0.980164	0.000925269	0.906308	0.000957017	NA	NA
EPHX2	8.0891e-06	0.0028493	4.46281	Stomach	3.39811e-06	0.00364126	4.64516	Brain_Spinal_cord_cervical_c-1	9.04131e-07	0.00133495	-4.91143	NA	NA	NA	1	1	1	0	3	0.243988	4.71503	0.30331	-4.8926	-0.794933	4.99129	NA	NA	0.80724	2.4168e-06	0.761654	9.95142e-07	0.426652	5.99769e-07	NA	NA	0.916104	0.000809449	0.980164	0.000925269	0.900884	0.0010382	NA	NA
EPHX2	8.0891e-06	0.0028493	4.46281	Stomach	3.39811e-06	0.00364126	4.64516	Brain_Substantia_nigra	9.04131e-07	0.00121365	-4.91143	NA	NA	NA	1	1	1	0	3	0.243988	4.71503	0.30331	-4.8926	-0.653495	4.93216	NA	NA	0.80724	2.4168e-06	0.761654	9.95142e-07	0.513437	8.13244e-07	NA	NA	0.916104	0.000809449	0.980164	0.000925269	0.924791	0.00114029	NA	NA
EPHX2	8.0891e-06	0.0028493	4.46281	Stomach	3.39811e-06	0.00364126	4.64516	Cells_Cultured_fibroblasts	7.99523e-07	0.000898016	-4.93548	NA	NA	NA	1	1	1	0	3	0.243988	4.71503	0.30331	-4.8926	-0.531277	4.90453	NA	NA	0.80724	2.4168e-06	0.761654	9.95142e-07	0.595227	9.36514e-07	NA	NA	0.916104	0.000809449	0.980164	0.000925269	0.94053	0.000863934	NA	NA
EPHX2	8.0891e-06	0.0028493	4.46281	Stomach	3.39811e-06	0.00364126	4.64516	Cells_EBV-transformed_lymphocytes	9.04131e-07	0.000874144	-4.91143	NA	NA	NA	1	1	1	0	3	0.243988	4.71503	0.30331	-4.8926	-0.794933	4.99129	NA	NA	0.80724	2.4168e-06	0.761654	9.95142e-07	0.426652	5.99769e-07	NA	NA	0.916104	0.000809449	0.980164	0.000925269	0.899516	0.000533397	NA	NA
EPHX2	8.0891e-06	0.0028493	4.46281	Stomach	3.39811e-06	0.00364126	4.64516	Colon_Sigmoid	9.04131e-07	0.00102666	-4.91143	NA	NA	NA	1	1	1	0	3	0.243988	4.71503	0.30331	-4.8926	-0.587089	4.88347	NA	NA	0.80724	2.4168e-06	0.761654	9.95142e-07	0.557144	1.04236e-06	NA	NA	0.916104	0.000809449	0.980164	0.000925269	0.934789	0.00113815	NA	NA
EPHX2	8.0891e-06	0.0028493	4.46281	Stomach	3.39811e-06	0.00364126	4.64516	Esophagus_Muscularis	3.14233e-06	0.0020658	-4.66129	NA	NA	NA	1	1	1	0	3	0.243988	4.71503	0.30331	-4.8926	-0.519601	4.82424	NA	NA	0.80724	2.4168e-06	0.761654	9.95142e-07	0.603342	1.40535e-06	NA	NA	0.916104	0.000809449	0.980164	0.000925269	0.941334	0.00107376	NA	NA
EPHX2	8.0891e-06	0.0028493	4.46281	Stomach	3.39811e-06	0.00364126	4.64516	Heart_Atrial_Appendage	7.99523e-07	0.00107395	-4.93548	NA	NA	NA	1	1	1	0	3	0.243988	4.71503	0.30331	-4.8926	-0.610894	4.92233	NA	NA	0.80724	2.4168e-06	0.761654	9.95142e-07	0.54127	8.55206e-07	NA	NA	0.916104	0.000809449	0.980164	0.000925269	0.925587	0.000960833	NA	NA
EPHX2	8.0891e-06	0.0028493	4.46281	Stomach	3.39811e-06	0.00364126	4.64516	Heart_Left_Ventricle	3.14233e-06	0.00230119	-4.66129	NA	NA	NA	1	1	1	0	3	0.243988	4.71503	0.30331	-4.8926	-0.519601	4.82424	NA	NA	0.80724	2.4168e-06	0.761654	9.95142e-07	0.603342	1.40535e-06	NA	NA	0.916104	0.000809449	0.980164	0.000925269	0.947969	0.00129624	NA	NA
EPHX2	8.0891e-06	0.0028493	4.46281	Stomach	3.39811e-06	0.00364126	4.64516	Kidney_Cortex	9.04131e-07	0.000935905	-4.91143	NA	NA	NA	1	1	1	0	3	0.243988	4.71503	0.30331	-4.8926	-0.794933	4.99129	NA	NA	0.80724	2.4168e-06	0.761654	9.95142e-07	0.426652	5.99769e-07	NA	NA	0.916104	0.000809449	0.980164	0.000925269	0.906328	0.000744433	NA	NA
EPHX2	8.0891e-06	0.0028493	4.46281	Stomach	3.39811e-06	0.00364126	4.64516	Lung	9.04131e-07	0.00106484	-4.91143	NA	NA	NA	1	1	1	0	3	0.243988	4.71503	0.30331	-4.8926	-0.809053	3.6219	NA	NA	0.80724	2.4168e-06	0.761654	9.95142e-07	0.418485	0.000292447	NA	NA	0.916104	0.000809449	0.980164	0.000925269	0.897962	0.0451083	NA	NA
EPHX2	8.0891e-06	0.0028493	4.46281	Stomach	3.39811e-06	0.00364126	4.64516	Muscle_Skeletal	3.14233e-06	0.00214798	-4.66129	NA	NA	NA	1	1	1	0	3	0.243988	4.71503	0.30331	-4.8926	-0.519601	4.82424	NA	NA	0.80724	2.4168e-06	0.761654	9.95142e-07	0.603342	1.40535e-06	NA	NA	0.916104	0.000809449	0.980164	0.000925269	0.938065	0.00162216	NA	NA
EPHX2	8.0891e-06	0.0028493	4.46281	Stomach	3.39811e-06	0.00364126	4.64516	Nerve_Tibial	7.99523e-07	0.00101748	-4.93548	NA	NA	NA	1	1	1	0	3	0.243988	4.71503	0.30331	-4.8926	-0.601378	4.92186	NA	NA	0.80724	2.4168e-06	0.761654	9.95142e-07	0.547588	8.57261e-07	NA	NA	0.916104	0.000809449	0.980164	0.000925269	0.922597	0.000844078	NA	NA
EPHX2	8.0891e-06	0.0028493	4.46281	Stomach	3.39811e-06	0.00364126	4.64516	Ovary	3.14233e-06	0.00221629	4.66129	NA	NA	NA	1	1	1	0	3	0.243988	4.71503	0.30331	-4.8926	0.519601	-4.82424	NA	NA	0.80724	2.4168e-06	0.761654	9.95142e-07	0.603342	1.40535e-06	NA	NA	0.916104	0.000809449	0.980164	0.000925269	0.941674	0.00121985	NA	NA
EPHX2	8.0891e-06	0.0028493	4.46281	Stomach	3.39811e-06	0.00364126	4.64516	Prostate	3.14233e-06	0.00195963	-4.66129	NA	NA	NA	1	1	1	0	3	0.243988	4.71503	0.30331	-4.8926	-0.519601	4.82424	NA	NA	0.80724	2.4168e-06	0.761654	9.95142e-07	0.603342	1.40535e-06	NA	NA	0.916104	0.000809449	0.980164	0.000925269	0.945687	0.00100315	NA	NA
EPHX2	8.0891e-06	0.0028493	4.46281	Stomach	3.39811e-06	0.00364126	4.64516	Uterus	3.14233e-06	0.00282857	-4.66129	NA	NA	NA	1	1	1	0	3	0.243988	4.71503	0.30331	-4.8926	-0.519601	4.82424	NA	NA	0.80724	2.4168e-06	0.761654	9.95142e-07	0.603342	1.40535e-06	NA	NA	0.916104	0.000809449	0.980164	0.000925269	0.945768	0.00147746	NA	NA
EPHX2	8.0891e-06	0.0028493	4.46281	Stomach	3.39811e-06	0.00364126	4.64516	Vagina	7.99523e-07	0.00106181	-4.93548	NA	NA	NA	1	1	1	0	3	0.243988	4.71503	0.30331	-4.8926	-0.809277	4.99514	NA	NA	0.80724	2.4168e-06	0.761654	9.95142e-07	0.418356	5.87921e-07	NA	NA	0.916104	0.000809449	0.980164	0.000925269	0.903181	0.00070036	NA	NA
EPHX2	8.0891e-06	0.0028493	4.46281	Stomach	3.39811e-06	0.00364126	4.64516	Whole_Blood	7.99523e-07	0.000648329	-4.93548	NA	NA	NA	1	1	1	0	3	0.243988	4.71503	0.30331	-4.8926	-0.809277	4.99514	NA	NA	0.80724	2.4168e-06	0.761654	9.95142e-07	0.418356	5.87921e-07	NA	NA	0.916104	0.000809449	0.980164	0.000925269	0.901934	0.000495336	NA	NA
EPHX2	8.0891e-06	0.0028493	4.46281	Stomach	3.39811e-06	0.00364126	4.64516	smultixcan	1.50144e-09	3.10364e-06	0.72557	NA	NA	NA	1	1	1	0	3	0.243988	4.71503	0.30331	-4.8926	0.440324	-0.603094	NA	NA	0.80724	2.4168e-06	0.761654	9.95142e-07	0.938869	1.65426e-11	NA	NA	0.916104	0.000809449	0.980164	0.000925269	0.990343	2.28352e-07	NA	NA
EPHX2	8.0891e-06	0.0028493	4.46281	Uterus	3.39811e-06	0.00367548	4.64516	Adipose_Subcutaneous	7.99523e-07	0.000915886	-4.93548	NA	NA	NA	1	1	1	0	3	0.243988	4.71503	-0.188452	-2.33202	-0.56052	4.90882	NA	NA	0.80724	2.4168e-06	0.850523	0.0196997	0.575125	9.16278e-07	NA	NA	0.916104	0.000809449	0.984941	0.355079	0.938129	0.000925118	NA	NA
EPHX2	8.0891e-06	0.0028493	4.46281	Uterus	3.39811e-06	0.00367548	4.64516	Adipose_Visceral_Omentum	7.99523e-07	0.000786079	-4.93548	NA	NA	NA	1	1	1	0	3	0.243988	4.71503	-0.188452	-2.33202	-0.545675	4.87751	NA	NA	0.80724	2.4168e-06	0.850523	0.0196997	0.585289	1.07434e-06	NA	NA	0.916104	0.000809449	0.984941	0.355079	0.940266	0.000849467	NA	NA
EPHX2	8.0891e-06	0.0028493	4.46281	Uterus	3.39811e-06	0.00367548	4.64516	Artery_Aorta	9.04131e-07	0.00110015	-4.91143	NA	NA	NA	1	1	1	0	3	0.243988	4.71503	-0.188452	-2.33202	-0.533364	4.90753	NA	NA	0.80724	2.4168e-06	0.850523	0.0196997	0.593782	9.22306e-07	NA	NA	0.916104	0.000809449	0.984941	0.355079	0.942677	0.000955806	NA	NA
EPHX2	8.0891e-06	0.0028493	4.46281	Uterus	3.39811e-06	0.00367548	4.64516	Artery_Coronary	7.99523e-07	0.00144823	-4.93548	NA	NA	NA	1	1	1	0	3	0.243988	4.71503	-0.188452	-2.33202	-0.572414	4.92229	NA	NA	0.80724	2.4168e-06	0.850523	0.0196997	0.567042	8.55371e-07	NA	NA	0.916104	0.000809449	0.984941	0.355079	0.931335	0.00109227	NA	NA
EPHX2	8.0891e-06	0.0028493	4.46281	Uterus	3.39811e-06	0.00367548	4.64516	Artery_Tibial	1.08789e-05	0.00677547	4.39892	NA	NA	NA	1	1	1	0	3	0.243988	4.71503	-0.188452	-2.33202	0.998297	-4.34842	NA	NA	0.80724	2.4168e-06	0.850523	0.0196997	0.318135	1.37121e-05	NA	NA	0.916104	0.000809449	0.984941	0.355079	0.855842	0.00601049	NA	NA
EPHX2	8.0891e-06	0.0028493	4.46281	Uterus	3.39811e-06	0.00367548	4.64516	Brain_Amygdala	7.99523e-07	0.00118361	-4.93548	NA	NA	NA	1	1	1	0	3	0.243988	4.71503	-0.188452	-2.33202	-0.809277	4.99514	NA	NA	0.80724	2.4168e-06	0.850523	0.0196997	0.418356	5.87921e-07	NA	NA	0.916104	0.000809449	0.984941	0.355079	0.909198	0.00092216	NA	NA
EPHX2	8.0891e-06	0.0028493	4.46281	Uterus	3.39811e-06	0.00367548	4.64516	Brain_Cerebellar_Hemisphere	3.14233e-06	0.00230959	-4.66129	NA	NA	NA	1	1	1	0	3	0.243988	4.71503	-0.188452	-2.33202	-0.519601	4.82424	NA	NA	0.80724	2.4168e-06	0.850523	0.0196997	0.603342	1.40535e-06	NA	NA	0.916104	0.000809449	0.984941	0.355079	0.938088	0.00122309	NA	NA
EPHX2	8.0891e-06	0.0028493	4.46281	Uterus	3.39811e-06	0.00367548	4.64516	Brain_Cerebellum	3.14233e-06	0.00270609	-4.66129	NA	NA	NA	1	1	1	0	3	0.243988	4.71503	-0.188452	-2.33202	-0.519601	4.82424	NA	NA	0.80724	2.4168e-06	0.850523	0.0196997	0.603342	1.40535e-06	NA	NA	0.916104	0.000809449	0.984941	0.355079	0.94028	0.00125666	NA	NA
EPHX2	8.0891e-06	0.0028493	4.46281	Uterus	3.39811e-06	0.00367548	4.64516	Brain_Cortex	7.99523e-07	0.000927194	-4.93548	NA	NA	NA	1	1	1	0	3	0.243988	4.71503	-0.188452	-2.33202	-0.809277	4.99514	NA	NA	0.80724	2.4168e-06	0.850523	0.0196997	0.418356	5.87921e-07	NA	NA	0.916104	0.000809449	0.984941	0.355079	0.89744	0.000692383	NA	NA
EPHX2	8.0891e-06	0.0028493	4.46281	Uterus	3.39811e-06	0.00367548	4.64516	Brain_Frontal_Cortex_BA9	9.04131e-07	0.00111784	-4.91143	NA	NA	NA	1	1	1	0	3	0.243988	4.71503	-0.188452	-2.33202	-0.737173	4.985	NA	NA	0.80724	2.4168e-06	0.850523	0.0196997	0.461017	6.19622e-07	NA	NA	0.916104	0.000809449	0.984941	0.355079	0.911051	0.000911099	NA	NA
EPHX2	8.0891e-06	0.0028493	4.46281	Uterus	3.39811e-06	0.00367548	4.64516	Brain_Hippocampus	7.99523e-07	0.00139608	-4.93548	NA	NA	NA	1	1	1	0	3	0.243988	4.71503	-0.188452	-2.33202	-0.809277	4.99514	NA	NA	0.80724	2.4168e-06	0.850523	0.0196997	0.418356	5.87921e-07	NA	NA	0.916104	0.000809449	0.984941	0.355079	0.896032	0.00135148	NA	NA
EPHX2	8.0891e-06	0.0028493	4.46281	Uterus	3.39811e-06	0.00367548	4.64516	Brain_Hypothalamus	3.14233e-06	0.00421741	-4.66129	NA	NA	NA	1	1	1	0	3	0.243988	4.71503	-0.188452	-2.33202	-0.519601	4.82424	NA	NA	0.80724	2.4168e-06	0.850523	0.0196997	0.603342	1.40535e-06	NA	NA	0.916104	0.000809449	0.984941	0.355079	0.950479	0.00158959	NA	NA
EPHX2	8.0891e-06	0.0028493	4.46281	Uterus	3.39811e-06	0.00367548	4.64516	Brain_Nucleus_accumbens_basal_ganglia	3.14233e-06	0.0026734	-4.66129	NA	NA	NA	1	1	1	0	3	0.243988	4.71503	-0.188452	-2.33202	-0.519601	4.82424	NA	NA	0.80724	2.4168e-06	0.850523	0.0196997	0.603342	1.40535e-06	NA	NA	0.916104	0.000809449	0.984941	0.355079	0.941853	0.00106336	NA	NA
EPHX2	8.0891e-06	0.0028493	4.46281	Uterus	3.39811e-06	0.00367548	4.64516	Brain_Putamen_basal_ganglia	9.04131e-07	0.00125269	-4.91143	NA	NA	NA	1	1	1	0	3	0.243988	4.71503	-0.188452	-2.33202	-0.794933	4.99129	NA	NA	0.80724	2.4168e-06	0.850523	0.0196997	0.426652	5.99769e-07	NA	NA	0.916104	0.000809449	0.984941	0.355079	0.906308	0.000957017	NA	NA
EPHX2	8.0891e-06	0.0028493	4.46281	Uterus	3.39811e-06	0.00367548	4.64516	Brain_Spinal_cord_cervical_c-1	9.04131e-07	0.00133495	-4.91143	NA	NA	NA	1	1	1	0	3	0.243988	4.71503	-0.188452	-2.33202	-0.794933	4.99129	NA	NA	0.80724	2.4168e-06	0.850523	0.0196997	0.426652	5.99769e-07	NA	NA	0.916104	0.000809449	0.984941	0.355079	0.900884	0.0010382	NA	NA
EPHX2	8.0891e-06	0.0028493	4.46281	Uterus	3.39811e-06	0.00367548	4.64516	Brain_Substantia_nigra	9.04131e-07	0.00121365	-4.91143	NA	NA	NA	1	1	1	0	3	0.243988	4.71503	-0.188452	-2.33202	-0.653495	4.93216	NA	NA	0.80724	2.4168e-06	0.850523	0.0196997	0.513437	8.13244e-07	NA	NA	0.916104	0.000809449	0.984941	0.355079	0.924791	0.00114029	NA	NA
EPHX2	8.0891e-06	0.0028493	4.46281	Uterus	3.39811e-06	0.00367548	4.64516	Cells_Cultured_fibroblasts	7.99523e-07	0.000898016	-4.93548	NA	NA	NA	1	1	1	0	3	0.243988	4.71503	-0.188452	-2.33202	-0.531277	4.90453	NA	NA	0.80724	2.4168e-06	0.850523	0.0196997	0.595227	9.36514e-07	NA	NA	0.916104	0.000809449	0.984941	0.355079	0.94053	0.000863934	NA	NA
EPHX2	8.0891e-06	0.0028493	4.46281	Uterus	3.39811e-06	0.00367548	4.64516	Cells_EBV-transformed_lymphocytes	9.04131e-07	0.000874144	-4.91143	NA	NA	NA	1	1	1	0	3	0.243988	4.71503	-0.188452	-2.33202	-0.794933	4.99129	NA	NA	0.80724	2.4168e-06	0.850523	0.0196997	0.426652	5.99769e-07	NA	NA	0.916104	0.000809449	0.984941	0.355079	0.899516	0.000533397	NA	NA
EPHX2	8.0891e-06	0.0028493	4.46281	Uterus	3.39811e-06	0.00367548	4.64516	Colon_Sigmoid	9.04131e-07	0.00102666	-4.91143	NA	NA	NA	1	1	1	0	3	0.243988	4.71503	-0.188452	-2.33202	-0.587089	4.88347	NA	NA	0.80724	2.4168e-06	0.850523	0.0196997	0.557144	1.04236e-06	NA	NA	0.916104	0.000809449	0.984941	0.355079	0.934789	0.00113815	NA	NA
EPHX2	8.0891e-06	0.0028493	4.46281	Uterus	3.39811e-06	0.00367548	4.64516	Esophagus_Muscularis	3.14233e-06	0.0020658	-4.66129	NA	NA	NA	1	1	1	0	3	0.243988	4.71503	-0.188452	-2.33202	-0.519601	4.82424	NA	NA	0.80724	2.4168e-06	0.850523	0.0196997	0.603342	1.40535e-06	NA	NA	0.916104	0.000809449	0.984941	0.355079	0.941334	0.00107376	NA	NA
EPHX2	8.0891e-06	0.0028493	4.46281	Uterus	3.39811e-06	0.00367548	4.64516	Heart_Atrial_Appendage	7.99523e-07	0.00107395	-4.93548	NA	NA	NA	1	1	1	0	3	0.243988	4.71503	-0.188452	-2.33202	-0.610894	4.92233	NA	NA	0.80724	2.4168e-06	0.850523	0.0196997	0.54127	8.55206e-07	NA	NA	0.916104	0.000809449	0.984941	0.355079	0.925587	0.000960833	NA	NA
EPHX2	8.0891e-06	0.0028493	4.46281	Uterus	3.39811e-06	0.00367548	4.64516	Heart_Left_Ventricle	3.14233e-06	0.00230119	-4.66129	NA	NA	NA	1	1	1	0	3	0.243988	4.71503	-0.188452	-2.33202	-0.519601	4.82424	NA	NA	0.80724	2.4168e-06	0.850523	0.0196997	0.603342	1.40535e-06	NA	NA	0.916104	0.000809449	0.984941	0.355079	0.947969	0.00129624	NA	NA
EPHX2	8.0891e-06	0.0028493	4.46281	Uterus	3.39811e-06	0.00367548	4.64516	Kidney_Cortex	9.04131e-07	0.000935905	-4.91143	NA	NA	NA	1	1	1	0	3	0.243988	4.71503	-0.188452	-2.33202	-0.794933	4.99129	NA	NA	0.80724	2.4168e-06	0.850523	0.0196997	0.426652	5.99769e-07	NA	NA	0.916104	0.000809449	0.984941	0.355079	0.906328	0.000744433	NA	NA
EPHX2	8.0891e-06	0.0028493	4.46281	Uterus	3.39811e-06	0.00367548	4.64516	Lung	9.04131e-07	0.00106484	-4.91143	NA	NA	NA	1	1	1	0	3	0.243988	4.71503	-0.188452	-2.33202	-0.809053	3.6219	NA	NA	0.80724	2.4168e-06	0.850523	0.0196997	0.418485	0.000292447	NA	NA	0.916104	0.000809449	0.984941	0.355079	0.897962	0.0451083	NA	NA
EPHX2	8.0891e-06	0.0028493	4.46281	Uterus	3.39811e-06	0.00367548	4.64516	Muscle_Skeletal	3.14233e-06	0.00214798	-4.66129	NA	NA	NA	1	1	1	0	3	0.243988	4.71503	-0.188452	-2.33202	-0.519601	4.82424	NA	NA	0.80724	2.4168e-06	0.850523	0.0196997	0.603342	1.40535e-06	NA	NA	0.916104	0.000809449	0.984941	0.355079	0.938065	0.00162216	NA	NA
EPHX2	8.0891e-06	0.0028493	4.46281	Uterus	3.39811e-06	0.00367548	4.64516	Nerve_Tibial	7.99523e-07	0.00101748	-4.93548	NA	NA	NA	1	1	1	0	3	0.243988	4.71503	-0.188452	-2.33202	-0.601378	4.92186	NA	NA	0.80724	2.4168e-06	0.850523	0.0196997	0.547588	8.57261e-07	NA	NA	0.916104	0.000809449	0.984941	0.355079	0.922597	0.000844078	NA	NA
EPHX2	8.0891e-06	0.0028493	4.46281	Uterus	3.39811e-06	0.00367548	4.64516	Ovary	3.14233e-06	0.00221629	4.66129	NA	NA	NA	1	1	1	0	3	0.243988	4.71503	-0.188452	-2.33202	0.519601	-4.82424	NA	NA	0.80724	2.4168e-06	0.850523	0.0196997	0.603342	1.40535e-06	NA	NA	0.916104	0.000809449	0.984941	0.355079	0.941674	0.00121985	NA	NA
EPHX2	8.0891e-06	0.0028493	4.46281	Uterus	3.39811e-06	0.00367548	4.64516	Prostate	3.14233e-06	0.00195963	-4.66129	NA	NA	NA	1	1	1	0	3	0.243988	4.71503	-0.188452	-2.33202	-0.519601	4.82424	NA	NA	0.80724	2.4168e-06	0.850523	0.0196997	0.603342	1.40535e-06	NA	NA	0.916104	0.000809449	0.984941	0.355079	0.945687	0.00100315	NA	NA
EPHX2	8.0891e-06	0.0028493	4.46281	Uterus	3.39811e-06	0.00367548	4.64516	Uterus	3.14233e-06	0.00282857	-4.66129	NA	NA	NA	1	1	1	0	3	0.243988	4.71503	-0.188452	-2.33202	-0.519601	4.82424	NA	NA	0.80724	2.4168e-06	0.850523	0.0196997	0.603342	1.40535e-06	NA	NA	0.916104	0.000809449	0.984941	0.355079	0.945768	0.00147746	NA	NA
EPHX2	8.0891e-06	0.0028493	4.46281	Uterus	3.39811e-06	0.00367548	4.64516	Vagina	7.99523e-07	0.00106181	-4.93548	NA	NA	NA	1	1	1	0	3	0.243988	4.71503	-0.188452	-2.33202	-0.809277	4.99514	NA	NA	0.80724	2.4168e-06	0.850523	0.0196997	0.418356	5.87921e-07	NA	NA	0.916104	0.000809449	0.984941	0.355079	0.903181	0.00070036	NA	NA
EPHX2	8.0891e-06	0.0028493	4.46281	Uterus	3.39811e-06	0.00367548	4.64516	Whole_Blood	7.99523e-07	0.000648329	-4.93548	NA	NA	NA	1	1	1	0	3	0.243988	4.71503	-0.188452	-2.33202	-0.809277	4.99514	NA	NA	0.80724	2.4168e-06	0.850523	0.0196997	0.418356	5.87921e-07	NA	NA	0.916104	0.000809449	0.984941	0.355079	0.901934	0.000495336	NA	NA
EPHX2	8.0891e-06	0.0028493	4.46281	Uterus	3.39811e-06	0.00367548	4.64516	smultixcan	1.50144e-09	3.10364e-06	0.72557	NA	NA	NA	1	1	1	0	3	0.243988	4.71503	-0.188452	-2.33202	0.440324	-0.603094	NA	NA	0.80724	2.4168e-06	0.850523	0.0196997	0.938869	1.65426e-11	NA	NA	0.916104	0.000809449	0.984941	0.355079	0.990343	2.28352e-07	NA	NA
EPHX2	8.0891e-06	0.0028493	4.46281	smultixcan	1.8113e-07	0.00015919	2.5022	Adipose_Subcutaneous	7.99523e-07	0.000915886	-4.93548	NA	NA	NA	1	1	1	0	3	0.243988	4.71503	0.0365722	-2.26617	-0.56052	4.90882	NA	NA	0.80724	2.4168e-06	0.884961	4.46356e-10	0.575125	9.16278e-07	NA	NA	0.916104	0.000809449	0.977942	8.85813e-07	0.938129	0.000925118	NA	NA
EPHX2	8.0891e-06	0.0028493	4.46281	smultixcan	1.8113e-07	0.00015919	2.5022	Adipose_Visceral_Omentum	7.99523e-07	0.000786079	-4.93548	NA	NA	NA	1	1	1	0	3	0.243988	4.71503	0.0365722	-2.26617	-0.545675	4.87751	NA	NA	0.80724	2.4168e-06	0.884961	4.46356e-10	0.585289	1.07434e-06	NA	NA	0.916104	0.000809449	0.977942	8.85813e-07	0.940266	0.000849467	NA	NA
EPHX2	8.0891e-06	0.0028493	4.46281	smultixcan	1.8113e-07	0.00015919	2.5022	Artery_Aorta	9.04131e-07	0.00110015	-4.91143	NA	NA	NA	1	1	1	0	3	0.243988	4.71503	0.0365722	-2.26617	-0.533364	4.90753	NA	NA	0.80724	2.4168e-06	0.884961	4.46356e-10	0.593782	9.22306e-07	NA	NA	0.916104	0.000809449	0.977942	8.85813e-07	0.942677	0.000955806	NA	NA
EPHX2	8.0891e-06	0.0028493	4.46281	smultixcan	1.8113e-07	0.00015919	2.5022	Artery_Coronary	7.99523e-07	0.00144823	-4.93548	NA	NA	NA	1	1	1	0	3	0.243988	4.71503	0.0365722	-2.26617	-0.572414	4.92229	NA	NA	0.80724	2.4168e-06	0.884961	4.46356e-10	0.567042	8.55371e-07	NA	NA	0.916104	0.000809449	0.977942	8.85813e-07	0.931335	0.00109227	NA	NA
EPHX2	8.0891e-06	0.0028493	4.46281	smultixcan	1.8113e-07	0.00015919	2.5022	Artery_Tibial	1.08789e-05	0.00677547	4.39892	NA	NA	NA	1	1	1	0	3	0.243988	4.71503	0.0365722	-2.26617	0.998297	-4.34842	NA	NA	0.80724	2.4168e-06	0.884961	4.46356e-10	0.318135	1.37121e-05	NA	NA	0.916104	0.000809449	0.977942	8.85813e-07	0.855842	0.00601049	NA	NA
EPHX2	8.0891e-06	0.0028493	4.46281	smultixcan	1.8113e-07	0.00015919	2.5022	Brain_Amygdala	7.99523e-07	0.00118361	-4.93548	NA	NA	NA	1	1	1	0	3	0.243988	4.71503	0.0365722	-2.26617	-0.809277	4.99514	NA	NA	0.80724	2.4168e-06	0.884961	4.46356e-10	0.418356	5.87921e-07	NA	NA	0.916104	0.000809449	0.977942	8.85813e-07	0.909198	0.00092216	NA	NA
EPHX2	8.0891e-06	0.0028493	4.46281	smultixcan	1.8113e-07	0.00015919	2.5022	Brain_Cerebellar_Hemisphere	3.14233e-06	0.00230959	-4.66129	NA	NA	NA	1	1	1	0	3	0.243988	4.71503	0.0365722	-2.26617	-0.519601	4.82424	NA	NA	0.80724	2.4168e-06	0.884961	4.46356e-10	0.603342	1.40535e-06	NA	NA	0.916104	0.000809449	0.977942	8.85813e-07	0.938088	0.00122309	NA	NA
EPHX2	8.0891e-06	0.0028493	4.46281	smultixcan	1.8113e-07	0.00015919	2.5022	Brain_Cerebellum	3.14233e-06	0.00270609	-4.66129	NA	NA	NA	1	1	1	0	3	0.243988	4.71503	0.0365722	-2.26617	-0.519601	4.82424	NA	NA	0.80724	2.4168e-06	0.884961	4.46356e-10	0.603342	1.40535e-06	NA	NA	0.916104	0.000809449	0.977942	8.85813e-07	0.94028	0.00125666	NA	NA
EPHX2	8.0891e-06	0.0028493	4.46281	smultixcan	1.8113e-07	0.00015919	2.5022	Brain_Cortex	7.99523e-07	0.000927194	-4.93548	NA	NA	NA	1	1	1	0	3	0.243988	4.71503	0.0365722	-2.26617	-0.809277	4.99514	NA	NA	0.80724	2.4168e-06	0.884961	4.46356e-10	0.418356	5.87921e-07	NA	NA	0.916104	0.000809449	0.977942	8.85813e-07	0.89744	0.000692383	NA	NA
EPHX2	8.0891e-06	0.0028493	4.46281	smultixcan	1.8113e-07	0.00015919	2.5022	Brain_Frontal_Cortex_BA9	9.04131e-07	0.00111784	-4.91143	NA	NA	NA	1	1	1	0	3	0.243988	4.71503	0.0365722	-2.26617	-0.737173	4.985	NA	NA	0.80724	2.4168e-06	0.884961	4.46356e-10	0.461017	6.19622e-07	NA	NA	0.916104	0.000809449	0.977942	8.85813e-07	0.911051	0.000911099	NA	NA
EPHX2	8.0891e-06	0.0028493	4.46281	smultixcan	1.8113e-07	0.00015919	2.5022	Brain_Hippocampus	7.99523e-07	0.00139608	-4.93548	NA	NA	NA	1	1	1	0	3	0.243988	4.71503	0.0365722	-2.26617	-0.809277	4.99514	NA	NA	0.80724	2.4168e-06	0.884961	4.46356e-10	0.418356	5.87921e-07	NA	NA	0.916104	0.000809449	0.977942	8.85813e-07	0.896032	0.00135148	NA	NA
EPHX2	8.0891e-06	0.0028493	4.46281	smultixcan	1.8113e-07	0.00015919	2.5022	Brain_Hypothalamus	3.14233e-06	0.00421741	-4.66129	NA	NA	NA	1	1	1	0	3	0.243988	4.71503	0.0365722	-2.26617	-0.519601	4.82424	NA	NA	0.80724	2.4168e-06	0.884961	4.46356e-10	0.603342	1.40535e-06	NA	NA	0.916104	0.000809449	0.977942	8.85813e-07	0.950479	0.00158959	NA	NA
EPHX2	8.0891e-06	0.0028493	4.46281	smultixcan	1.8113e-07	0.00015919	2.5022	Brain_Nucleus_accumbens_basal_ganglia	3.14233e-06	0.0026734	-4.66129	NA	NA	NA	1	1	1	0	3	0.243988	4.71503	0.0365722	-2.26617	-0.519601	4.82424	NA	NA	0.80724	2.4168e-06	0.884961	4.46356e-10	0.603342	1.40535e-06	NA	NA	0.916104	0.000809449	0.977942	8.85813e-07	0.941853	0.00106336	NA	NA
EPHX2	8.0891e-06	0.0028493	4.46281	smultixcan	1.8113e-07	0.00015919	2.5022	Brain_Putamen_basal_ganglia	9.04131e-07	0.00125269	-4.91143	NA	NA	NA	1	1	1	0	3	0.243988	4.71503	0.0365722	-2.26617	-0.794933	4.99129	NA	NA	0.80724	2.4168e-06	0.884961	4.46356e-10	0.426652	5.99769e-07	NA	NA	0.916104	0.000809449	0.977942	8.85813e-07	0.906308	0.000957017	NA	NA
EPHX2	8.0891e-06	0.0028493	4.46281	smultixcan	1.8113e-07	0.00015919	2.5022	Brain_Spinal_cord_cervical_c-1	9.04131e-07	0.00133495	-4.91143	NA	NA	NA	1	1	1	0	3	0.243988	4.71503	0.0365722	-2.26617	-0.794933	4.99129	NA	NA	0.80724	2.4168e-06	0.884961	4.46356e-10	0.426652	5.99769e-07	NA	NA	0.916104	0.000809449	0.977942	8.85813e-07	0.900884	0.0010382	NA	NA
EPHX2	8.0891e-06	0.0028493	4.46281	smultixcan	1.8113e-07	0.00015919	2.5022	Brain_Substantia_nigra	9.04131e-07	0.00121365	-4.91143	NA	NA	NA	1	1	1	0	3	0.243988	4.71503	0.0365722	-2.26617	-0.653495	4.93216	NA	NA	0.80724	2.4168e-06	0.884961	4.46356e-10	0.513437	8.13244e-07	NA	NA	0.916104	0.000809449	0.977942	8.85813e-07	0.924791	0.00114029	NA	NA
EPHX2	8.0891e-06	0.0028493	4.46281	smultixcan	1.8113e-07	0.00015919	2.5022	Cells_Cultured_fibroblasts	7.99523e-07	0.000898016	-4.93548	NA	NA	NA	1	1	1	0	3	0.243988	4.71503	0.0365722	-2.26617	-0.531277	4.90453	NA	NA	0.80724	2.4168e-06	0.884961	4.46356e-10	0.595227	9.36514e-07	NA	NA	0.916104	0.000809449	0.977942	8.85813e-07	0.94053	0.000863934	NA	NA
EPHX2	8.0891e-06	0.0028493	4.46281	smultixcan	1.8113e-07	0.00015919	2.5022	Cells_EBV-transformed_lymphocytes	9.04131e-07	0.000874144	-4.91143	NA	NA	NA	1	1	1	0	3	0.243988	4.71503	0.0365722	-2.26617	-0.794933	4.99129	NA	NA	0.80724	2.4168e-06	0.884961	4.46356e-10	0.426652	5.99769e-07	NA	NA	0.916104	0.000809449	0.977942	8.85813e-07	0.899516	0.000533397	NA	NA
EPHX2	8.0891e-06	0.0028493	4.46281	smultixcan	1.8113e-07	0.00015919	2.5022	Colon_Sigmoid	9.04131e-07	0.00102666	-4.91143	NA	NA	NA	1	1	1	0	3	0.243988	4.71503	0.0365722	-2.26617	-0.587089	4.88347	NA	NA	0.80724	2.4168e-06	0.884961	4.46356e-10	0.557144	1.04236e-06	NA	NA	0.916104	0.000809449	0.977942	8.85813e-07	0.934789	0.00113815	NA	NA
EPHX2	8.0891e-06	0.0028493	4.46281	smultixcan	1.8113e-07	0.00015919	2.5022	Esophagus_Muscularis	3.14233e-06	0.0020658	-4.66129	NA	NA	NA	1	1	1	0	3	0.243988	4.71503	0.0365722	-2.26617	-0.519601	4.82424	NA	NA	0.80724	2.4168e-06	0.884961	4.46356e-10	0.603342	1.40535e-06	NA	NA	0.916104	0.000809449	0.977942	8.85813e-07	0.941334	0.00107376	NA	NA
EPHX2	8.0891e-06	0.0028493	4.46281	smultixcan	1.8113e-07	0.00015919	2.5022	Heart_Atrial_Appendage	7.99523e-07	0.00107395	-4.93548	NA	NA	NA	1	1	1	0	3	0.243988	4.71503	0.0365722	-2.26617	-0.610894	4.92233	NA	NA	0.80724	2.4168e-06	0.884961	4.46356e-10	0.54127	8.55206e-07	NA	NA	0.916104	0.000809449	0.977942	8.85813e-07	0.925587	0.000960833	NA	NA
EPHX2	8.0891e-06	0.0028493	4.46281	smultixcan	1.8113e-07	0.00015919	2.5022	Heart_Left_Ventricle	3.14233e-06	0.00230119	-4.66129	NA	NA	NA	1	1	1	0	3	0.243988	4.71503	0.0365722	-2.26617	-0.519601	4.82424	NA	NA	0.80724	2.4168e-06	0.884961	4.46356e-10	0.603342	1.40535e-06	NA	NA	0.916104	0.000809449	0.977942	8.85813e-07	0.947969	0.00129624	NA	NA
EPHX2	8.0891e-06	0.0028493	4.46281	smultixcan	1.8113e-07	0.00015919	2.5022	Kidney_Cortex	9.04131e-07	0.000935905	-4.91143	NA	NA	NA	1	1	1	0	3	0.243988	4.71503	0.0365722	-2.26617	-0.794933	4.99129	NA	NA	0.80724	2.4168e-06	0.884961	4.46356e-10	0.426652	5.99769e-07	NA	NA	0.916104	0.000809449	0.977942	8.85813e-07	0.906328	0.000744433	NA	NA
EPHX2	8.0891e-06	0.0028493	4.46281	smultixcan	1.8113e-07	0.00015919	2.5022	Lung	9.04131e-07	0.00106484	-4.91143	NA	NA	NA	1	1	1	0	3	0.243988	4.71503	0.0365722	-2.26617	-0.809053	3.6219	NA	NA	0.80724	2.4168e-06	0.884961	4.46356e-10	0.418485	0.000292447	NA	NA	0.916104	0.000809449	0.977942	8.85813e-07	0.897962	0.0451083	NA	NA
EPHX2	8.0891e-06	0.0028493	4.46281	smultixcan	1.8113e-07	0.00015919	2.5022	Muscle_Skeletal	3.14233e-06	0.00214798	-4.66129	NA	NA	NA	1	1	1	0	3	0.243988	4.71503	0.0365722	-2.26617	-0.519601	4.82424	NA	NA	0.80724	2.4168e-06	0.884961	4.46356e-10	0.603342	1.40535e-06	NA	NA	0.916104	0.000809449	0.977942	8.85813e-07	0.938065	0.00162216	NA	NA
EPHX2	8.0891e-06	0.0028493	4.46281	smultixcan	1.8113e-07	0.00015919	2.5022	Nerve_Tibial	7.99523e-07	0.00101748	-4.93548	NA	NA	NA	1	1	1	0	3	0.243988	4.71503	0.0365722	-2.26617	-0.601378	4.92186	NA	NA	0.80724	2.4168e-06	0.884961	4.46356e-10	0.547588	8.57261e-07	NA	NA	0.916104	0.000809449	0.977942	8.85813e-07	0.922597	0.000844078	NA	NA
EPHX2	8.0891e-06	0.0028493	4.46281	smultixcan	1.8113e-07	0.00015919	2.5022	Ovary	3.14233e-06	0.00221629	4.66129	NA	NA	NA	1	1	1	0	3	0.243988	4.71503	0.0365722	-2.26617	0.519601	-4.82424	NA	NA	0.80724	2.4168e-06	0.884961	4.46356e-10	0.603342	1.40535e-06	NA	NA	0.916104	0.000809449	0.977942	8.85813e-07	0.941674	0.00121985	NA	NA
EPHX2	8.0891e-06	0.0028493	4.46281	smultixcan	1.8113e-07	0.00015919	2.5022	Prostate	3.14233e-06	0.00195963	-4.66129	NA	NA	NA	1	1	1	0	3	0.243988	4.71503	0.0365722	-2.26617	-0.519601	4.82424	NA	NA	0.80724	2.4168e-06	0.884961	4.46356e-10	0.603342	1.40535e-06	NA	NA	0.916104	0.000809449	0.977942	8.85813e-07	0.945687	0.00100315	NA	NA
EPHX2	8.0891e-06	0.0028493	4.46281	smultixcan	1.8113e-07	0.00015919	2.5022	Uterus	3.14233e-06	0.00282857	-4.66129	NA	NA	NA	1	1	1	0	3	0.243988	4.71503	0.0365722	-2.26617	-0.519601	4.82424	NA	NA	0.80724	2.4168e-06	0.884961	4.46356e-10	0.603342	1.40535e-06	NA	NA	0.916104	0.000809449	0.977942	8.85813e-07	0.945768	0.00147746	NA	NA
EPHX2	8.0891e-06	0.0028493	4.46281	smultixcan	1.8113e-07	0.00015919	2.5022	Vagina	7.99523e-07	0.00106181	-4.93548	NA	NA	NA	1	1	1	0	3	0.243988	4.71503	0.0365722	-2.26617	-0.809277	4.99514	NA	NA	0.80724	2.4168e-06	0.884961	4.46356e-10	0.418356	5.87921e-07	NA	NA	0.916104	0.000809449	0.977942	8.85813e-07	0.903181	0.00070036	NA	NA
EPHX2	8.0891e-06	0.0028493	4.46281	smultixcan	1.8113e-07	0.00015919	2.5022	Whole_Blood	7.99523e-07	0.000648329	-4.93548	NA	NA	NA	1	1	1	0	3	0.243988	4.71503	0.0365722	-2.26617	-0.809277	4.99514	NA	NA	0.80724	2.4168e-06	0.884961	4.46356e-10	0.418356	5.87921e-07	NA	NA	0.916104	0.000809449	0.977942	8.85813e-07	0.901934	0.000495336	NA	NA
EPHX2	8.0891e-06	0.0028493	4.46281	smultixcan	1.8113e-07	0.00015919	2.5022	smultixcan	1.50144e-09	3.10364e-06	0.72557	NA	NA	NA	1	1	1	0	3	0.243988	4.71503	0.0365722	-2.26617	0.440324	-0.603094	NA	NA	0.80724	2.4168e-06	0.884961	4.46356e-10	0.938869	1.65426e-11	NA	NA	0.916104	0.000809449	0.977942	8.85813e-07	0.990343	2.28352e-07	NA	NA
IL18R1	9.2643e-06	0.00307854	4.43367	Artery_Aorta	5.96997e-06	0.00636211	-4.52745	Adipose_Subcutaneous	2.37052e-08	3.43015e-05	5.58252	NA	NA	NA	1	1	1	0	3	0.346789	5.15365	-0.385704	4.71702	0.226003	-5.92206	NA	NA	0.72875	2.5546e-07	0.699716	2.39328e-06	0.821199	3.17929e-09	NA	NA	0.893319	0.00017112	0.970158	0.00300452	0.975292	7.79562e-06	NA	NA
IL18R1	9.2643e-06	0.00307854	4.43367	Artery_Aorta	5.96997e-06	0.00636211	-4.52745	Adipose_Visceral_Omentum	2.37052e-08	3.1464e-05	5.58252	NA	NA	NA	1	1	1	0	3	0.346789	5.15365	-0.385704	4.71702	0.226003	-5.92206	NA	NA	0.72875	2.5546e-07	0.699716	2.39328e-06	0.821199	3.17929e-09	NA	NA	0.893319	0.00017112	0.970158	0.00300452	0.974877	8.12162e-06	NA	NA
IL18R1	9.2643e-06	0.00307854	4.43367	Artery_Aorta	5.96997e-06	0.00636211	-4.52745	Adrenal_Gland	2.37052e-08	4.18999e-05	5.58252	NA	NA	NA	1	1	1	0	3	0.346789	5.15365	-0.385704	4.71702	0.226003	-5.92206	NA	NA	0.72875	2.5546e-07	0.699716	2.39328e-06	0.821199	3.17929e-09	NA	NA	0.893319	0.00017112	0.970158	0.00300452	0.978319	1.14641e-05	NA	NA
IL18R1	9.2643e-06	0.00307854	4.43367	Artery_Aorta	5.96997e-06	0.00636211	-4.52745	Artery_Aorta	2.37052e-08	4.03827e-05	5.58252	NA	NA	NA	1	1	1	0	3	0.346789	5.15365	-0.385704	4.71702	0.226003	-5.92206	NA	NA	0.72875	2.5546e-07	0.699716	2.39328e-06	0.821199	3.17929e-09	NA	NA	0.893319	0.00017112	0.970158	0.00300452	0.974352	1.13487e-05	NA	NA
IL18R1	9.2643e-06	0.00307854	4.43367	Artery_Aorta	5.96997e-06	0.00636211	-4.52745	Breast_Mammary_Tissue	2.37052e-08	3.34481e-05	5.58252	NA	NA	NA	1	1	1	0	3	0.346789	5.15365	-0.385704	4.71702	0.226003	-5.92206	NA	NA	0.72875	2.5546e-07	0.699716	2.39328e-06	0.821199	3.17929e-09	NA	NA	0.893319	0.00017112	0.970158	0.00300452	0.976838	1.02278e-05	NA	NA
IL18R1	9.2643e-06	0.00307854	4.43367	Artery_Aorta	5.96997e-06	0.00636211	-4.52745	Cells_Cultured_fibroblasts	2.37052e-08	3.72757e-05	5.58252	NA	NA	NA	1	1	1	0	3	0.346789	5.15365	-0.385704	4.71702	0.226003	-5.92206	NA	NA	0.72875	2.5546e-07	0.699716	2.39328e-06	0.821199	3.17929e-09	NA	NA	0.893319	0.00017112	0.970158	0.00300452	0.975223	9.38526e-06	NA	NA
IL18R1	9.2643e-06	0.00307854	4.43367	Artery_Aorta	5.96997e-06	0.00636211	-4.52745	Cells_EBV-transformed_lymphocytes	2.37052e-08	2.61932e-05	5.58252	NA	NA	NA	1	1	1	0	3	0.346789	5.15365	-0.385704	4.71702	0.226003	-5.92206	NA	NA	0.72875	2.5546e-07	0.699716	2.39328e-06	0.821199	3.17929e-09	NA	NA	0.893319	0.00017112	0.970158	0.00300452	0.972087	6.18393e-06	NA	NA
IL18R1	9.2643e-06	0.00307854	4.43367	Artery_Aorta	5.96997e-06	0.00636211	-4.52745	Colon_Sigmoid	2.37052e-08	3.64182e-05	5.58252	NA	NA	NA	1	1	1	0	3	0.346789	5.15365	-0.385704	4.71702	0.226003	-5.92206	NA	NA	0.72875	2.5546e-07	0.699716	2.39328e-06	0.821199	3.17929e-09	NA	NA	0.893319	0.00017112	0.970158	0.00300452	0.974635	8.01108e-06	NA	NA
IL18R1	9.2643e-06	0.00307854	4.43367	Artery_Aorta	5.96997e-06	0.00636211	-4.52745	Colon_Transverse	2.37052e-08	2.67756e-05	5.58252	NA	NA	NA	1	1	1	0	3	0.346789	5.15365	-0.385704	4.71702	0.226003	-5.92206	NA	NA	0.72875	2.5546e-07	0.699716	2.39328e-06	0.821199	3.17929e-09	NA	NA	0.893319	0.00017112	0.970158	0.00300452	0.976521	6.08927e-06	NA	NA
IL18R1	9.2643e-06	0.00307854	4.43367	Artery_Aorta	5.96997e-06	0.00636211	-4.52745	Esophagus_Gastroesophageal_Junction	2.37052e-08	3.60111e-05	5.58252	NA	NA	NA	1	1	1	0	3	0.346789	5.15365	-0.385704	4.71702	0.226003	-5.92206	NA	NA	0.72875	2.5546e-07	0.699716	2.39328e-06	0.821199	3.17929e-09	NA	NA	0.893319	0.00017112	0.970158	0.00300452	0.977109	8.58037e-06	NA	NA
IL18R1	9.2643e-06	0.00307854	4.43367	Artery_Aorta	5.96997e-06	0.00636211	-4.52745	Heart_Atrial_Appendage	2.37052e-08	4.51091e-05	5.58252	NA	NA	NA	1	1	1	0	3	0.346789	5.15365	-0.385704	4.71702	0.226003	-5.92206	NA	NA	0.72875	2.5546e-07	0.699716	2.39328e-06	0.821199	3.17929e-09	NA	NA	0.893319	0.00017112	0.970158	0.00300452	0.976467	1.01638e-05	NA	NA
IL18R1	9.2643e-06	0.00307854	4.43367	Artery_Aorta	5.96997e-06	0.00636211	-4.52745	Heart_Left_Ventricle	2.37052e-08	3.61663e-05	5.58252	NA	NA	NA	1	1	1	0	3	0.346789	5.15365	-0.385704	4.71702	0.226003	-5.92206	NA	NA	0.72875	2.5546e-07	0.699716	2.39328e-06	0.821199	3.17929e-09	NA	NA	0.893319	0.00017112	0.970158	0.00300452	0.977124	7.33112e-06	NA	NA
IL18R1	9.2643e-06	0.00307854	4.43367	Artery_Aorta	5.96997e-06	0.00636211	-4.52745	Nerve_Tibial	2.37052e-08	4.08149e-05	5.58252	NA	NA	NA	1	1	1	0	3	0.346789	5.15365	-0.385704	4.71702	0.226003	-5.92206	NA	NA	0.72875	2.5546e-07	0.699716	2.39328e-06	0.821199	3.17929e-09	NA	NA	0.893319	0.00017112	0.970158	0.00300452	0.973806	9.65206e-06	NA	NA
IL18R1	9.2643e-06	0.00307854	4.43367	Artery_Aorta	5.96997e-06	0.00636211	-4.52745	Skin_Not_Sun_Exposed_Suprapubic	2.37052e-08	4.25588e-05	5.58252	NA	NA	NA	1	1	1	0	3	0.346789	5.15365	-0.385704	4.71702	0.226003	-5.92206	NA	NA	0.72875	2.5546e-07	0.699716	2.39328e-06	0.821199	3.17929e-09	NA	NA	0.893319	0.00017112	0.970158	0.00300452	0.973591	8.89698e-06	NA	NA
IL18R1	9.2643e-06	0.00307854	4.43367	Artery_Aorta	5.96997e-06	0.00636211	-4.52745	Skin_Sun_Exposed_Lower_leg	2.37052e-08	4.59916e-05	5.58252	NA	NA	NA	1	1	1	0	3	0.346789	5.15365	-0.385704	4.71702	0.226003	-5.92206	NA	NA	0.72875	2.5546e-07	0.699716	2.39328e-06	0.821199	3.17929e-09	NA	NA	0.893319	0.00017112	0.970158	0.00300452	0.971964	9.78845e-06	NA	NA
IL18R1	9.2643e-06	0.00307854	4.43367	Artery_Aorta	5.96997e-06	0.00636211	-4.52745	Small_Intestine_Terminal_Ileum	2.37052e-08	2.38959e-05	5.58252	NA	NA	NA	1	1	1	0	3	0.346789	5.15365	-0.385704	4.71702	0.226003	-5.92206	NA	NA	0.72875	2.5546e-07	0.699716	2.39328e-06	0.821199	3.17929e-09	NA	NA	0.893319	0.00017112	0.970158	0.00300452	0.974749	5.73731e-06	NA	NA
IL18R1	9.2643e-06	0.00307854	4.43367	Artery_Aorta	5.96997e-06	0.00636211	-4.52745	Spleen	2.37052e-08	2.82555e-05	5.58252	NA	NA	NA	1	1	1	0	3	0.346789	5.15365	-0.385704	4.71702	0.226003	-5.92206	NA	NA	0.72875	2.5546e-07	0.699716	2.39328e-06	0.821199	3.17929e-09	NA	NA	0.893319	0.00017112	0.970158	0.00300452	0.975085	7.67089e-06	NA	NA
IL18R1	9.2643e-06	0.00307854	4.43367	Artery_Aorta	5.96997e-06	0.00636211	-4.52745	Stomach	2.37052e-08	3.82027e-05	5.58252	NA	NA	NA	1	1	1	0	3	0.346789	5.15365	-0.385704	4.71702	0.226003	-5.92206	NA	NA	0.72875	2.5546e-07	0.699716	2.39328e-06	0.821199	3.17929e-09	NA	NA	0.893319	0.00017112	0.970158	0.00300452	0.978428	1.00582e-05	NA	NA
IL18R1	9.2643e-06	0.00307854	4.43367	Artery_Aorta	5.96997e-06	0.00636211	-4.52745	Thyroid	2.37052e-08	3.42671e-05	5.58252	NA	NA	NA	1	1	1	0	3	0.346789	5.15365	-0.385704	4.71702	0.226003	-5.92206	NA	NA	0.72875	2.5546e-07	0.699716	2.39328e-06	0.821199	3.17929e-09	NA	NA	0.893319	0.00017112	0.970158	0.00300452	0.971919	8.2037e-06	NA	NA
IL18R1	9.2643e-06	0.00307854	4.43367	Artery_Aorta	5.96997e-06	0.00636211	-4.52745	smultixcan	2.37052e-08	3.20059e-05	5.58252	NA	NA	NA	1	1	1	0	3	0.346789	5.15365	-0.385704	4.71702	0.226003	-5.92206	NA	NA	0.72875	2.5546e-07	0.699716	2.39328e-06	0.821199	3.17929e-09	NA	NA	0.893319	0.00017112	0.970158	0.00300452	0.972544	7.52786e-06	NA	NA
IL18R1	9.2643e-06	0.00307854	4.43367	Liver	2.81392e-06	0.00479999	-4.68395	Adipose_Subcutaneous	2.37052e-08	3.43015e-05	5.58252	NA	NA	NA	1	1	1	0	3	0.346789	5.15365	-0.290141	4.92565	0.226003	-5.92206	NA	NA	0.72875	2.5546e-07	0.771708	8.40818e-07	0.821199	3.17929e-09	NA	NA	0.893319	0.00017112	0.972992	0.00114057	0.975292	7.79562e-06	NA	NA
IL18R1	9.2643e-06	0.00307854	4.43367	Liver	2.81392e-06	0.00479999	-4.68395	Adipose_Visceral_Omentum	2.37052e-08	3.1464e-05	5.58252	NA	NA	NA	1	1	1	0	3	0.346789	5.15365	-0.290141	4.92565	0.226003	-5.92206	NA	NA	0.72875	2.5546e-07	0.771708	8.40818e-07	0.821199	3.17929e-09	NA	NA	0.893319	0.00017112	0.972992	0.00114057	0.974877	8.12162e-06	NA	NA
IL18R1	9.2643e-06	0.00307854	4.43367	Liver	2.81392e-06	0.00479999	-4.68395	Adrenal_Gland	2.37052e-08	4.18999e-05	5.58252	NA	NA	NA	1	1	1	0	3	0.346789	5.15365	-0.290141	4.92565	0.226003	-5.92206	NA	NA	0.72875	2.5546e-07	0.771708	8.40818e-07	0.821199	3.17929e-09	NA	NA	0.893319	0.00017112	0.972992	0.00114057	0.978319	1.14641e-05	NA	NA
IL18R1	9.2643e-06	0.00307854	4.43367	Liver	2.81392e-06	0.00479999	-4.68395	Artery_Aorta	2.37052e-08	4.03827e-05	5.58252	NA	NA	NA	1	1	1	0	3	0.346789	5.15365	-0.290141	4.92565	0.226003	-5.92206	NA	NA	0.72875	2.5546e-07	0.771708	8.40818e-07	0.821199	3.17929e-09	NA	NA	0.893319	0.00017112	0.972992	0.00114057	0.974352	1.13487e-05	NA	NA
IL18R1	9.2643e-06	0.00307854	4.43367	Liver	2.81392e-06	0.00479999	-4.68395	Breast_Mammary_Tissue	2.37052e-08	3.34481e-05	5.58252	NA	NA	NA	1	1	1	0	3	0.346789	5.15365	-0.290141	4.92565	0.226003	-5.92206	NA	NA	0.72875	2.5546e-07	0.771708	8.40818e-07	0.821199	3.17929e-09	NA	NA	0.893319	0.00017112	0.972992	0.00114057	0.976838	1.02278e-05	NA	NA
IL18R1	9.2643e-06	0.00307854	4.43367	Liver	2.81392e-06	0.00479999	-4.68395	Cells_Cultured_fibroblasts	2.37052e-08	3.72757e-05	5.58252	NA	NA	NA	1	1	1	0	3	0.346789	5.15365	-0.290141	4.92565	0.226003	-5.92206	NA	NA	0.72875	2.5546e-07	0.771708	8.40818e-07	0.821199	3.17929e-09	NA	NA	0.893319	0.00017112	0.972992	0.00114057	0.975223	9.38526e-06	NA	NA
IL18R1	9.2643e-06	0.00307854	4.43367	Liver	2.81392e-06	0.00479999	-4.68395	Cells_EBV-transformed_lymphocytes	2.37052e-08	2.61932e-05	5.58252	NA	NA	NA	1	1	1	0	3	0.346789	5.15365	-0.290141	4.92565	0.226003	-5.92206	NA	NA	0.72875	2.5546e-07	0.771708	8.40818e-07	0.821199	3.17929e-09	NA	NA	0.893319	0.00017112	0.972992	0.00114057	0.972087	6.18393e-06	NA	NA
IL18R1	9.2643e-06	0.00307854	4.43367	Liver	2.81392e-06	0.00479999	-4.68395	Colon_Sigmoid	2.37052e-08	3.64182e-05	5.58252	NA	NA	NA	1	1	1	0	3	0.346789	5.15365	-0.290141	4.92565	0.226003	-5.92206	NA	NA	0.72875	2.5546e-07	0.771708	8.40818e-07	0.821199	3.17929e-09	NA	NA	0.893319	0.00017112	0.972992	0.00114057	0.974635	8.01108e-06	NA	NA
IL18R1	9.2643e-06	0.00307854	4.43367	Liver	2.81392e-06	0.00479999	-4.68395	Colon_Transverse	2.37052e-08	2.67756e-05	5.58252	NA	NA	NA	1	1	1	0	3	0.346789	5.15365	-0.290141	4.92565	0.226003	-5.92206	NA	NA	0.72875	2.5546e-07	0.771708	8.40818e-07	0.821199	3.17929e-09	NA	NA	0.893319	0.00017112	0.972992	0.00114057	0.976521	6.08927e-06	NA	NA
IL18R1	9.2643e-06	0.00307854	4.43367	Liver	2.81392e-06	0.00479999	-4.68395	Esophagus_Gastroesophageal_Junction	2.37052e-08	3.60111e-05	5.58252	NA	NA	NA	1	1	1	0	3	0.346789	5.15365	-0.290141	4.92565	0.226003	-5.92206	NA	NA	0.72875	2.5546e-07	0.771708	8.40818e-07	0.821199	3.17929e-09	NA	NA	0.893319	0.00017112	0.972992	0.00114057	0.977109	8.58037e-06	NA	NA
IL18R1	9.2643e-06	0.00307854	4.43367	Liver	2.81392e-06	0.00479999	-4.68395	Heart_Atrial_Appendage	2.37052e-08	4.51091e-05	5.58252	NA	NA	NA	1	1	1	0	3	0.346789	5.15365	-0.290141	4.92565	0.226003	-5.92206	NA	NA	0.72875	2.5546e-07	0.771708	8.40818e-07	0.821199	3.17929e-09	NA	NA	0.893319	0.00017112	0.972992	0.00114057	0.976467	1.01638e-05	NA	NA
IL18R1	9.2643e-06	0.00307854	4.43367	Liver	2.81392e-06	0.00479999	-4.68395	Heart_Left_Ventricle	2.37052e-08	3.61663e-05	5.58252	NA	NA	NA	1	1	1	0	3	0.346789	5.15365	-0.290141	4.92565	0.226003	-5.92206	NA	NA	0.72875	2.5546e-07	0.771708	8.40818e-07	0.821199	3.17929e-09	NA	NA	0.893319	0.00017112	0.972992	0.00114057	0.977124	7.33112e-06	NA	NA
IL18R1	9.2643e-06	0.00307854	4.43367	Liver	2.81392e-06	0.00479999	-4.68395	Nerve_Tibial	2.37052e-08	4.08149e-05	5.58252	NA	NA	NA	1	1	1	0	3	0.346789	5.15365	-0.290141	4.92565	0.226003	-5.92206	NA	NA	0.72875	2.5546e-07	0.771708	8.40818e-07	0.821199	3.17929e-09	NA	NA	0.893319	0.00017112	0.972992	0.00114057	0.973806	9.65206e-06	NA	NA
IL18R1	9.2643e-06	0.00307854	4.43367	Liver	2.81392e-06	0.00479999	-4.68395	Skin_Not_Sun_Exposed_Suprapubic	2.37052e-08	4.25588e-05	5.58252	NA	NA	NA	1	1	1	0	3	0.346789	5.15365	-0.290141	4.92565	0.226003	-5.92206	NA	NA	0.72875	2.5546e-07	0.771708	8.40818e-07	0.821199	3.17929e-09	NA	NA	0.893319	0.00017112	0.972992	0.00114057	0.973591	8.89698e-06	NA	NA
IL18R1	9.2643e-06	0.00307854	4.43367	Liver	2.81392e-06	0.00479999	-4.68395	Skin_Sun_Exposed_Lower_leg	2.37052e-08	4.59916e-05	5.58252	NA	NA	NA	1	1	1	0	3	0.346789	5.15365	-0.290141	4.92565	0.226003	-5.92206	NA	NA	0.72875	2.5546e-07	0.771708	8.40818e-07	0.821199	3.17929e-09	NA	NA	0.893319	0.00017112	0.972992	0.00114057	0.971964	9.78845e-06	NA	NA
IL18R1	9.2643e-06	0.00307854	4.43367	Liver	2.81392e-06	0.00479999	-4.68395	Small_Intestine_Terminal_Ileum	2.37052e-08	2.38959e-05	5.58252	NA	NA	NA	1	1	1	0	3	0.346789	5.15365	-0.290141	4.92565	0.226003	-5.92206	NA	NA	0.72875	2.5546e-07	0.771708	8.40818e-07	0.821199	3.17929e-09	NA	NA	0.893319	0.00017112	0.972992	0.00114057	0.974749	5.73731e-06	NA	NA
IL18R1	9.2643e-06	0.00307854	4.43367	Liver	2.81392e-06	0.00479999	-4.68395	Spleen	2.37052e-08	2.82555e-05	5.58252	NA	NA	NA	1	1	1	0	3	0.346789	5.15365	-0.290141	4.92565	0.226003	-5.92206	NA	NA	0.72875	2.5546e-07	0.771708	8.40818e-07	0.821199	3.17929e-09	NA	NA	0.893319	0.00017112	0.972992	0.00114057	0.975085	7.67089e-06	NA	NA
IL18R1	9.2643e-06	0.00307854	4.43367	Liver	2.81392e-06	0.00479999	-4.68395	Stomach	2.37052e-08	3.82027e-05	5.58252	NA	NA	NA	1	1	1	0	3	0.346789	5.15365	-0.290141	4.92565	0.226003	-5.92206	NA	NA	0.72875	2.5546e-07	0.771708	8.40818e-07	0.821199	3.17929e-09	NA	NA	0.893319	0.00017112	0.972992	0.00114057	0.978428	1.00582e-05	NA	NA
IL18R1	9.2643e-06	0.00307854	4.43367	Liver	2.81392e-06	0.00479999	-4.68395	Thyroid	2.37052e-08	3.42671e-05	5.58252	NA	NA	NA	1	1	1	0	3	0.346789	5.15365	-0.290141	4.92565	0.226003	-5.92206	NA	NA	0.72875	2.5546e-07	0.771708	8.40818e-07	0.821199	3.17929e-09	NA	NA	0.893319	0.00017112	0.972992	0.00114057	0.971919	8.2037e-06	NA	NA
IL18R1	9.2643e-06	0.00307854	4.43367	Liver	2.81392e-06	0.00479999	-4.68395	smultixcan	2.37052e-08	3.20059e-05	5.58252	NA	NA	NA	1	1	1	0	3	0.346789	5.15365	-0.290141	4.92565	0.226003	-5.92206	NA	NA	0.72875	2.5546e-07	0.771708	8.40818e-07	0.821199	3.17929e-09	NA	NA	0.893319	0.00017112	0.972992	0.00114057	0.972544	7.52786e-06	NA	NA
IL18R1	9.2643e-06	0.00307854	4.43367	Stomach	2.81392e-06	0.00339218	-4.68395	Adipose_Subcutaneous	2.37052e-08	3.43015e-05	5.58252	NA	NA	NA	1	1	1	0	3	0.346789	5.15365	-0.316572	4.92565	0.226003	-5.92206	NA	NA	0.72875	2.5546e-07	0.751569	8.40818e-07	0.821199	3.17929e-09	NA	NA	0.893319	0.00017112	0.978727	0.000848105	0.975292	7.79562e-06	NA	NA
IL18R1	9.2643e-06	0.00307854	4.43367	Stomach	2.81392e-06	0.00339218	-4.68395	Adipose_Visceral_Omentum	2.37052e-08	3.1464e-05	5.58252	NA	NA	NA	1	1	1	0	3	0.346789	5.15365	-0.316572	4.92565	0.226003	-5.92206	NA	NA	0.72875	2.5546e-07	0.751569	8.40818e-07	0.821199	3.17929e-09	NA	NA	0.893319	0.00017112	0.978727	0.000848105	0.974877	8.12162e-06	NA	NA
IL18R1	9.2643e-06	0.00307854	4.43367	Stomach	2.81392e-06	0.00339218	-4.68395	Adrenal_Gland	2.37052e-08	4.18999e-05	5.58252	NA	NA	NA	1	1	1	0	3	0.346789	5.15365	-0.316572	4.92565	0.226003	-5.92206	NA	NA	0.72875	2.5546e-07	0.751569	8.40818e-07	0.821199	3.17929e-09	NA	NA	0.893319	0.00017112	0.978727	0.000848105	0.978319	1.14641e-05	NA	NA
IL18R1	9.2643e-06	0.00307854	4.43367	Stomach	2.81392e-06	0.00339218	-4.68395	Artery_Aorta	2.37052e-08	4.03827e-05	5.58252	NA	NA	NA	1	1	1	0	3	0.346789	5.15365	-0.316572	4.92565	0.226003	-5.92206	NA	NA	0.72875	2.5546e-07	0.751569	8.40818e-07	0.821199	3.17929e-09	NA	NA	0.893319	0.00017112	0.978727	0.000848105	0.974352	1.13487e-05	NA	NA
IL18R1	9.2643e-06	0.00307854	4.43367	Stomach	2.81392e-06	0.00339218	-4.68395	Breast_Mammary_Tissue	2.37052e-08	3.34481e-05	5.58252	NA	NA	NA	1	1	1	0	3	0.346789	5.15365	-0.316572	4.92565	0.226003	-5.92206	NA	NA	0.72875	2.5546e-07	0.751569	8.40818e-07	0.821199	3.17929e-09	NA	NA	0.893319	0.00017112	0.978727	0.000848105	0.976838	1.02278e-05	NA	NA
IL18R1	9.2643e-06	0.00307854	4.43367	Stomach	2.81392e-06	0.00339218	-4.68395	Cells_Cultured_fibroblasts	2.37052e-08	3.72757e-05	5.58252	NA	NA	NA	1	1	1	0	3	0.346789	5.15365	-0.316572	4.92565	0.226003	-5.92206	NA	NA	0.72875	2.5546e-07	0.751569	8.40818e-07	0.821199	3.17929e-09	NA	NA	0.893319	0.00017112	0.978727	0.000848105	0.975223	9.38526e-06	NA	NA
IL18R1	9.2643e-06	0.00307854	4.43367	Stomach	2.81392e-06	0.00339218	-4.68395	Cells_EBV-transformed_lymphocytes	2.37052e-08	2.61932e-05	5.58252	NA	NA	NA	1	1	1	0	3	0.346789	5.15365	-0.316572	4.92565	0.226003	-5.92206	NA	NA	0.72875	2.5546e-07	0.751569	8.40818e-07	0.821199	3.17929e-09	NA	NA	0.893319	0.00017112	0.978727	0.000848105	0.972087	6.18393e-06	NA	NA
IL18R1	9.2643e-06	0.00307854	4.43367	Stomach	2.81392e-06	0.00339218	-4.68395	Colon_Sigmoid	2.37052e-08	3.64182e-05	5.58252	NA	NA	NA	1	1	1	0	3	0.346789	5.15365	-0.316572	4.92565	0.226003	-5.92206	NA	NA	0.72875	2.5546e-07	0.751569	8.40818e-07	0.821199	3.17929e-09	NA	NA	0.893319	0.00017112	0.978727	0.000848105	0.974635	8.01108e-06	NA	NA
IL18R1	9.2643e-06	0.00307854	4.43367	Stomach	2.81392e-06	0.00339218	-4.68395	Colon_Transverse	2.37052e-08	2.67756e-05	5.58252	NA	NA	NA	1	1	1	0	3	0.346789	5.15365	-0.316572	4.92565	0.226003	-5.92206	NA	NA	0.72875	2.5546e-07	0.751569	8.40818e-07	0.821199	3.17929e-09	NA	NA	0.893319	0.00017112	0.978727	0.000848105	0.976521	6.08927e-06	NA	NA
IL18R1	9.2643e-06	0.00307854	4.43367	Stomach	2.81392e-06	0.00339218	-4.68395	Esophagus_Gastroesophageal_Junction	2.37052e-08	3.60111e-05	5.58252	NA	NA	NA	1	1	1	0	3	0.346789	5.15365	-0.316572	4.92565	0.226003	-5.92206	NA	NA	0.72875	2.5546e-07	0.751569	8.40818e-07	0.821199	3.17929e-09	NA	NA	0.893319	0.00017112	0.978727	0.000848105	0.977109	8.58037e-06	NA	NA
IL18R1	9.2643e-06	0.00307854	4.43367	Stomach	2.81392e-06	0.00339218	-4.68395	Heart_Atrial_Appendage	2.37052e-08	4.51091e-05	5.58252	NA	NA	NA	1	1	1	0	3	0.346789	5.15365	-0.316572	4.92565	0.226003	-5.92206	NA	NA	0.72875	2.5546e-07	0.751569	8.40818e-07	0.821199	3.17929e-09	NA	NA	0.893319	0.00017112	0.978727	0.000848105	0.976467	1.01638e-05	NA	NA
IL18R1	9.2643e-06	0.00307854	4.43367	Stomach	2.81392e-06	0.00339218	-4.68395	Heart_Left_Ventricle	2.37052e-08	3.61663e-05	5.58252	NA	NA	NA	1	1	1	0	3	0.346789	5.15365	-0.316572	4.92565	0.226003	-5.92206	NA	NA	0.72875	2.5546e-07	0.751569	8.40818e-07	0.821199	3.17929e-09	NA	NA	0.893319	0.00017112	0.978727	0.000848105	0.977124	7.33112e-06	NA	NA
IL18R1	9.2643e-06	0.00307854	4.43367	Stomach	2.81392e-06	0.00339218	-4.68395	Nerve_Tibial	2.37052e-08	4.08149e-05	5.58252	NA	NA	NA	1	1	1	0	3	0.346789	5.15365	-0.316572	4.92565	0.226003	-5.92206	NA	NA	0.72875	2.5546e-07	0.751569	8.40818e-07	0.821199	3.17929e-09	NA	NA	0.893319	0.00017112	0.978727	0.000848105	0.973806	9.65206e-06	NA	NA
IL18R1	9.2643e-06	0.00307854	4.43367	Stomach	2.81392e-06	0.00339218	-4.68395	Skin_Not_Sun_Exposed_Suprapubic	2.37052e-08	4.25588e-05	5.58252	NA	NA	NA	1	1	1	0	3	0.346789	5.15365	-0.316572	4.92565	0.226003	-5.92206	NA	NA	0.72875	2.5546e-07	0.751569	8.40818e-07	0.821199	3.17929e-09	NA	NA	0.893319	0.00017112	0.978727	0.000848105	0.973591	8.89698e-06	NA	NA
IL18R1	9.2643e-06	0.00307854	4.43367	Stomach	2.81392e-06	0.00339218	-4.68395	Skin_Sun_Exposed_Lower_leg	2.37052e-08	4.59916e-05	5.58252	NA	NA	NA	1	1	1	0	3	0.346789	5.15365	-0.316572	4.92565	0.226003	-5.92206	NA	NA	0.72875	2.5546e-07	0.751569	8.40818e-07	0.821199	3.17929e-09	NA	NA	0.893319	0.00017112	0.978727	0.000848105	0.971964	9.78845e-06	NA	NA
IL18R1	9.2643e-06	0.00307854	4.43367	Stomach	2.81392e-06	0.00339218	-4.68395	Small_Intestine_Terminal_Ileum	2.37052e-08	2.38959e-05	5.58252	NA	NA	NA	1	1	1	0	3	0.346789	5.15365	-0.316572	4.92565	0.226003	-5.92206	NA	NA	0.72875	2.5546e-07	0.751569	8.40818e-07	0.821199	3.17929e-09	NA	NA	0.893319	0.00017112	0.978727	0.000848105	0.974749	5.73731e-06	NA	NA
IL18R1	9.2643e-06	0.00307854	4.43367	Stomach	2.81392e-06	0.00339218	-4.68395	Spleen	2.37052e-08	2.82555e-05	5.58252	NA	NA	NA	1	1	1	0	3	0.346789	5.15365	-0.316572	4.92565	0.226003	-5.92206	NA	NA	0.72875	2.5546e-07	0.751569	8.40818e-07	0.821199	3.17929e-09	NA	NA	0.893319	0.00017112	0.978727	0.000848105	0.975085	7.67089e-06	NA	NA
IL18R1	9.2643e-06	0.00307854	4.43367	Stomach	2.81392e-06	0.00339218	-4.68395	Stomach	2.37052e-08	3.82027e-05	5.58252	NA	NA	NA	1	1	1	0	3	0.346789	5.15365	-0.316572	4.92565	0.226003	-5.92206	NA	NA	0.72875	2.5546e-07	0.751569	8.40818e-07	0.821199	3.17929e-09	NA	NA	0.893319	0.00017112	0.978727	0.000848105	0.978428	1.00582e-05	NA	NA
IL18R1	9.2643e-06	0.00307854	4.43367	Stomach	2.81392e-06	0.00339218	-4.68395	Thyroid	2.37052e-08	3.42671e-05	5.58252	NA	NA	NA	1	1	1	0	3	0.346789	5.15365	-0.316572	4.92565	0.226003	-5.92206	NA	NA	0.72875	2.5546e-07	0.751569	8.40818e-07	0.821199	3.17929e-09	NA	NA	0.893319	0.00017112	0.978727	0.000848105	0.971919	8.2037e-06	NA	NA
IL18R1	9.2643e-06	0.00307854	4.43367	Stomach	2.81392e-06	0.00339218	-4.68395	smultixcan	2.37052e-08	3.20059e-05	5.58252	NA	NA	NA	1	1	1	0	3	0.346789	5.15365	-0.316572	4.92565	0.226003	-5.92206	NA	NA	0.72875	2.5546e-07	0.751569	8.40818e-07	0.821199	3.17929e-09	NA	NA	0.893319	0.00017112	0.978727	0.000848105	0.972544	7.52786e-06	NA	NA
IL18R1	9.2643e-06	0.00307854	4.43367	smultixcan	1.89516e-07	0.000159898	-0.450154	Adipose_Subcutaneous	2.37052e-08	3.43015e-05	5.58252	NA	NA	NA	1	1	1	0	3	0.346789	5.15365	-0.179082	0.243514	0.226003	-5.92206	NA	NA	0.72875	2.5546e-07	0.88983	4.5736e-09	0.821199	3.17929e-09	NA	NA	0.893319	0.00017112	0.978595	6.24011e-06	0.975292	7.79562e-06	NA	NA
IL18R1	9.2643e-06	0.00307854	4.43367	smultixcan	1.89516e-07	0.000159898	-0.450154	Adipose_Visceral_Omentum	2.37052e-08	3.1464e-05	5.58252	NA	NA	NA	1	1	1	0	3	0.346789	5.15365	-0.179082	0.243514	0.226003	-5.92206	NA	NA	0.72875	2.5546e-07	0.88983	4.5736e-09	0.821199	3.17929e-09	NA	NA	0.893319	0.00017112	0.978595	6.24011e-06	0.974877	8.12162e-06	NA	NA
IL18R1	9.2643e-06	0.00307854	4.43367	smultixcan	1.89516e-07	0.000159898	-0.450154	Adrenal_Gland	2.37052e-08	4.18999e-05	5.58252	NA	NA	NA	1	1	1	0	3	0.346789	5.15365	-0.179082	0.243514	0.226003	-5.92206	NA	NA	0.72875	2.5546e-07	0.88983	4.5736e-09	0.821199	3.17929e-09	NA	NA	0.893319	0.00017112	0.978595	6.24011e-06	0.978319	1.14641e-05	NA	NA
IL18R1	9.2643e-06	0.00307854	4.43367	smultixcan	1.89516e-07	0.000159898	-0.450154	Artery_Aorta	2.37052e-08	4.03827e-05	5.58252	NA	NA	NA	1	1	1	0	3	0.346789	5.15365	-0.179082	0.243514	0.226003	-5.92206	NA	NA	0.72875	2.5546e-07	0.88983	4.5736e-09	0.821199	3.17929e-09	NA	NA	0.893319	0.00017112	0.978595	6.24011e-06	0.974352	1.13487e-05	NA	NA
IL18R1	9.2643e-06	0.00307854	4.43367	smultixcan	1.89516e-07	0.000159898	-0.450154	Breast_Mammary_Tissue	2.37052e-08	3.34481e-05	5.58252	NA	NA	NA	1	1	1	0	3	0.346789	5.15365	-0.179082	0.243514	0.226003	-5.92206	NA	NA	0.72875	2.5546e-07	0.88983	4.5736e-09	0.821199	3.17929e-09	NA	NA	0.893319	0.00017112	0.978595	6.24011e-06	0.976838	1.02278e-05	NA	NA
IL18R1	9.2643e-06	0.00307854	4.43367	smultixcan	1.89516e-07	0.000159898	-0.450154	Cells_Cultured_fibroblasts	2.37052e-08	3.72757e-05	5.58252	NA	NA	NA	1	1	1	0	3	0.346789	5.15365	-0.179082	0.243514	0.226003	-5.92206	NA	NA	0.72875	2.5546e-07	0.88983	4.5736e-09	0.821199	3.17929e-09	NA	NA	0.893319	0.00017112	0.978595	6.24011e-06	0.975223	9.38526e-06	NA	NA
IL18R1	9.2643e-06	0.00307854	4.43367	smultixcan	1.89516e-07	0.000159898	-0.450154	Cells_EBV-transformed_lymphocytes	2.37052e-08	2.61932e-05	5.58252	NA	NA	NA	1	1	1	0	3	0.346789	5.15365	-0.179082	0.243514	0.226003	-5.92206	NA	NA	0.72875	2.5546e-07	0.88983	4.5736e-09	0.821199	3.17929e-09	NA	NA	0.893319	0.00017112	0.978595	6.24011e-06	0.972087	6.18393e-06	NA	NA
IL18R1	9.2643e-06	0.00307854	4.43367	smultixcan	1.89516e-07	0.000159898	-0.450154	Colon_Sigmoid	2.37052e-08	3.64182e-05	5.58252	NA	NA	NA	1	1	1	0	3	0.346789	5.15365	-0.179082	0.243514	0.226003	-5.92206	NA	NA	0.72875	2.5546e-07	0.88983	4.5736e-09	0.821199	3.17929e-09	NA	NA	0.893319	0.00017112	0.978595	6.24011e-06	0.974635	8.01108e-06	NA	NA
IL18R1	9.2643e-06	0.00307854	4.43367	smultixcan	1.89516e-07	0.000159898	-0.450154	Colon_Transverse	2.37052e-08	2.67756e-05	5.58252	NA	NA	NA	1	1	1	0	3	0.346789	5.15365	-0.179082	0.243514	0.226003	-5.92206	NA	NA	0.72875	2.5546e-07	0.88983	4.5736e-09	0.821199	3.17929e-09	NA	NA	0.893319	0.00017112	0.978595	6.24011e-06	0.976521	6.08927e-06	NA	NA
IL18R1	9.2643e-06	0.00307854	4.43367	smultixcan	1.89516e-07	0.000159898	-0.450154	Esophagus_Gastroesophageal_Junction	2.37052e-08	3.60111e-05	5.58252	NA	NA	NA	1	1	1	0	3	0.346789	5.15365	-0.179082	0.243514	0.226003	-5.92206	NA	NA	0.72875	2.5546e-07	0.88983	4.5736e-09	0.821199	3.17929e-09	NA	NA	0.893319	0.00017112	0.978595	6.24011e-06	0.977109	8.58037e-06	NA	NA
IL18R1	9.2643e-06	0.00307854	4.43367	smultixcan	1.89516e-07	0.000159898	-0.450154	Heart_Atrial_Appendage	2.37052e-08	4.51091e-05	5.58252	NA	NA	NA	1	1	1	0	3	0.346789	5.15365	-0.179082	0.243514	0.226003	-5.92206	NA	NA	0.72875	2.5546e-07	0.88983	4.5736e-09	0.821199	3.17929e-09	NA	NA	0.893319	0.00017112	0.978595	6.24011e-06	0.976467	1.01638e-05	NA	NA
IL18R1	9.2643e-06	0.00307854	4.43367	smultixcan	1.89516e-07	0.000159898	-0.450154	Heart_Left_Ventricle	2.37052e-08	3.61663e-05	5.58252	NA	NA	NA	1	1	1	0	3	0.346789	5.15365	-0.179082	0.243514	0.226003	-5.92206	NA	NA	0.72875	2.5546e-07	0.88983	4.5736e-09	0.821199	3.17929e-09	NA	NA	0.893319	0.00017112	0.978595	6.24011e-06	0.977124	7.33112e-06	NA	NA
IL18R1	9.2643e-06	0.00307854	4.43367	smultixcan	1.89516e-07	0.000159898	-0.450154	Nerve_Tibial	2.37052e-08	4.08149e-05	5.58252	NA	NA	NA	1	1	1	0	3	0.346789	5.15365	-0.179082	0.243514	0.226003	-5.92206	NA	NA	0.72875	2.5546e-07	0.88983	4.5736e-09	0.821199	3.17929e-09	NA	NA	0.893319	0.00017112	0.978595	6.24011e-06	0.973806	9.65206e-06	NA	NA
IL18R1	9.2643e-06	0.00307854	4.43367	smultixcan	1.89516e-07	0.000159898	-0.450154	Skin_Not_Sun_Exposed_Suprapubic	2.37052e-08	4.25588e-05	5.58252	NA	NA	NA	1	1	1	0	3	0.346789	5.15365	-0.179082	0.243514	0.226003	-5.92206	NA	NA	0.72875	2.5546e-07	0.88983	4.5736e-09	0.821199	3.17929e-09	NA	NA	0.893319	0.00017112	0.978595	6.24011e-06	0.973591	8.89698e-06	NA	NA
IL18R1	9.2643e-06	0.00307854	4.43367	smultixcan	1.89516e-07	0.000159898	-0.450154	Skin_Sun_Exposed_Lower_leg	2.37052e-08	4.59916e-05	5.58252	NA	NA	NA	1	1	1	0	3	0.346789	5.15365	-0.179082	0.243514	0.226003	-5.92206	NA	NA	0.72875	2.5546e-07	0.88983	4.5736e-09	0.821199	3.17929e-09	NA	NA	0.893319	0.00017112	0.978595	6.24011e-06	0.971964	9.78845e-06	NA	NA
IL18R1	9.2643e-06	0.00307854	4.43367	smultixcan	1.89516e-07	0.000159898	-0.450154	Small_Intestine_Terminal_Ileum	2.37052e-08	2.38959e-05	5.58252	NA	NA	NA	1	1	1	0	3	0.346789	5.15365	-0.179082	0.243514	0.226003	-5.92206	NA	NA	0.72875	2.5546e-07	0.88983	4.5736e-09	0.821199	3.17929e-09	NA	NA	0.893319	0.00017112	0.978595	6.24011e-06	0.974749	5.73731e-06	NA	NA
IL18R1	9.2643e-06	0.00307854	4.43367	smultixcan	1.89516e-07	0.000159898	-0.450154	Spleen	2.37052e-08	2.82555e-05	5.58252	NA	NA	NA	1	1	1	0	3	0.346789	5.15365	-0.179082	0.243514	0.226003	-5.92206	NA	NA	0.72875	2.5546e-07	0.88983	4.5736e-09	0.821199	3.17929e-09	NA	NA	0.893319	0.00017112	0.978595	6.24011e-06	0.975085	7.67089e-06	NA	NA
IL18R1	9.2643e-06	0.00307854	4.43367	smultixcan	1.89516e-07	0.000159898	-0.450154	Stomach	2.37052e-08	3.82027e-05	5.58252	NA	NA	NA	1	1	1	0	3	0.346789	5.15365	-0.179082	0.243514	0.226003	-5.92206	NA	NA	0.72875	2.5546e-07	0.88983	4.5736e-09	0.821199	3.17929e-09	NA	NA	0.893319	0.00017112	0.978595	6.24011e-06	0.978428	1.00582e-05	NA	NA
IL18R1	9.2643e-06	0.00307854	4.43367	smultixcan	1.89516e-07	0.000159898	-0.450154	Thyroid	2.37052e-08	3.42671e-05	5.58252	NA	NA	NA	1	1	1	0	3	0.346789	5.15365	-0.179082	0.243514	0.226003	-5.92206	NA	NA	0.72875	2.5546e-07	0.88983	4.5736e-09	0.821199	3.17929e-09	NA	NA	0.893319	0.00017112	0.978595	6.24011e-06	0.971919	8.2037e-06	NA	NA
IL18R1	9.2643e-06	0.00307854	4.43367	smultixcan	1.89516e-07	0.000159898	-0.450154	smultixcan	2.37052e-08	3.20059e-05	5.58252	NA	NA	NA	1	1	1	0	3	0.346789	5.15365	-0.179082	0.243514	0.226003	-5.92206	NA	NA	0.72875	2.5546e-07	0.88983	4.5736e-09	0.821199	3.17929e-09	NA	NA	0.893319	0.00017112	0.978595	6.24011e-06	0.972544	7.52786e-06	NA	NA
ADAMTS7	9.1073e-06	0.00307854	4.43735	Brain_Putamen_basal_ganglia	3.04604e-06	0.00711021	-4.66769	Heart_Atrial_Appendage	2.1035e-05	0.00962055	4.25361	NA	NA	NA	1	1	1	0	3	0.340646	4.8797	-0.733222	2.93344	1.74873	-3.88325	NA	NA	0.73337	1.0625e-06	0.463423	0.00335231	0.0803386	0.000103071	NA	NA	0.894772	0.000468921	0.906912	0.150854	0.642048	0.0243079	NA	NA
ADAMTS7	9.1073e-06	0.00307854	4.43735	Brain_Putamen_basal_ganglia	3.04604e-06	0.00711021	-4.66769	smultixcan	2.8402e-07	0.000308446	-1.43945	NA	NA	NA	1	1	1	0	3	0.340646	4.8797	-0.733222	2.93344	1.26122	2.24243	NA	NA	0.73337	1.0625e-06	0.463423	0.00335231	0.118288	3.81717e-08	NA	NA	0.894772	0.000468921	0.906912	0.150854	0.697213	7.53184e-05	NA	NA
ADAMTS7	9.1073e-06	0.00307854	4.43735	Cells_EBV-transformed_lymphocytes	5.44419e-06	0.00405097	4.5469	Heart_Atrial_Appendage	2.1035e-05	0.00962055	4.25361	NA	NA	NA	1	1	1	0	3	0.340646	4.8797	0.582866	-4.72229	1.74873	-3.88325	NA	NA	0.73337	1.0625e-06	0.559984	2.33201e-06	0.0803386	0.000103071	NA	NA	0.894772	0.000468921	0.93291	0.0012291	0.642048	0.0243079	NA	NA
ADAMTS7	9.1073e-06	0.00307854	4.43735	Cells_EBV-transformed_lymphocytes	5.44419e-06	0.00405097	4.5469	smultixcan	2.8402e-07	0.000308446	-1.43945	NA	NA	NA	1	1	1	0	3	0.340646	4.8797	0.582866	-4.72229	1.26122	2.24243	NA	NA	0.73337	1.0625e-06	0.559984	2.33201e-06	0.118288	3.81717e-08	NA	NA	0.894772	0.000468921	0.93291	0.0012291	0.697213	7.53184e-05	NA	NA
ADAMTS7	9.1073e-06	0.00307854	4.43735	smultixcan	2.22186e-07	0.000173576	-1.08788	Heart_Atrial_Appendage	2.1035e-05	0.00962055	4.25361	NA	NA	NA	1	1	1	0	3	0.340646	4.8797	0.0047222	0.849792	1.74873	-3.88325	NA	NA	0.73337	1.0625e-06	0.312707	2.00678e-07	0.0803386	0.000103071	NA	NA	0.894772	0.000468921	0.7684	0.000127653	0.642048	0.0243079	NA	NA
ADAMTS7	9.1073e-06	0.00307854	4.43735	smultixcan	2.22186e-07	0.000173576	-1.08788	smultixcan	2.8402e-07	0.000308446	-1.43945	NA	NA	NA	1	1	1	0	3	0.340646	4.8797	0.0047222	0.849792	1.26122	2.24243	NA	NA	0.73337	1.0625e-06	0.312707	2.00678e-07	0.118288	3.81717e-08	NA	NA	0.894772	0.000468921	0.7684	0.000127653	0.697213	7.53184e-05	NA	NA
MAPKAP1	1.0159e-05	0.00331334	-4.41376	Adipose_Subcutaneous	4.66561e-06	0.00549454	-4.57929	Testis	8.59659e-06	0.00569759	4.44976	NA	NA	NA	1	1	1	0	3	2.20237	3.669	-2.5984	3.8886	2.59599	-3.71716	NA	NA	0.027639	0.0002435	0.00936585	0.000100823	0.00943189	0.000201473	NA	NA	0.394088	0.0226706	0.349613	0.0220632	0.360676	0.0337968	NA	NA
MAPKAP1	1.0159e-05	0.00331334	-4.41376	Adipose_Subcutaneous	4.66561e-06	0.00549454	-4.57929	smultixcan	8.59659e-06	0.0054019	4.44976	NA	NA	NA	1	1	1	0	3	2.20237	3.669	-2.5984	3.8886	2.59599	-3.71716	NA	NA	0.027639	0.0002435	0.00936585	0.000100823	0.00943189	0.000201473	NA	NA	0.394088	0.0226706	0.349613	0.0220632	0.3122	0.0311794	NA	NA
MAPKAP1	1.0159e-05	0.00331334	-4.41376	Adipose_Visceral_Omentum	4.66561e-06	0.0053442	-4.57929	Testis	8.59659e-06	0.00569759	4.44976	NA	NA	NA	1	1	1	0	3	2.20237	3.669	-2.5984	3.8886	2.59599	-3.71716	NA	NA	0.027639	0.0002435	0.00936585	0.000100823	0.00943189	0.000201473	NA	NA	0.394088	0.0226706	0.328951	0.0210357	0.360676	0.0337968	NA	NA
MAPKAP1	1.0159e-05	0.00331334	-4.41376	Adipose_Visceral_Omentum	4.66561e-06	0.0053442	-4.57929	smultixcan	8.59659e-06	0.0054019	4.44976	NA	NA	NA	1	1	1	0	3	2.20237	3.669	-2.5984	3.8886	2.59599	-3.71716	NA	NA	0.027639	0.0002435	0.00936585	0.000100823	0.00943189	0.000201473	NA	NA	0.394088	0.0226706	0.328951	0.0210357	0.3122	0.0311794	NA	NA
MAPKAP1	1.0159e-05	0.00331334	-4.41376	Adrenal_Gland	4.66561e-06	0.00719049	4.57929	Testis	8.59659e-06	0.00569759	4.44976	NA	NA	NA	1	1	1	0	3	2.20237	3.669	2.5984	-3.8886	2.59599	-3.71716	NA	NA	0.027639	0.0002435	0.00936585	0.000100823	0.00943189	0.000201473	NA	NA	0.394088	0.0226706	0.332573	0.0209892	0.360676	0.0337968	NA	NA
MAPKAP1	1.0159e-05	0.00331334	-4.41376	Adrenal_Gland	4.66561e-06	0.00719049	4.57929	smultixcan	8.59659e-06	0.0054019	4.44976	NA	NA	NA	1	1	1	0	3	2.20237	3.669	2.5984	-3.8886	2.59599	-3.71716	NA	NA	0.027639	0.0002435	0.00936585	0.000100823	0.00943189	0.000201473	NA	NA	0.394088	0.0226706	0.332573	0.0209892	0.3122	0.0311794	NA	NA
MAPKAP1	1.0159e-05	0.00331334	-4.41376	Artery_Aorta	4.66561e-06	0.00597957	-4.57929	Testis	8.59659e-06	0.00569759	4.44976	NA	NA	NA	1	1	1	0	3	2.20237	3.669	-2.5984	3.8886	2.59599	-3.71716	NA	NA	0.027639	0.0002435	0.00936585	0.000100823	0.00943189	0.000201473	NA	NA	0.394088	0.0226706	0.300172	0.020091	0.360676	0.0337968	NA	NA
MAPKAP1	1.0159e-05	0.00331334	-4.41376	Artery_Aorta	4.66561e-06	0.00597957	-4.57929	smultixcan	8.59659e-06	0.0054019	4.44976	NA	NA	NA	1	1	1	0	3	2.20237	3.669	-2.5984	3.8886	2.59599	-3.71716	NA	NA	0.027639	0.0002435	0.00936585	0.000100823	0.00943189	0.000201473	NA	NA	0.394088	0.0226706	0.300172	0.020091	0.3122	0.0311794	NA	NA
MAPKAP1	1.0159e-05	0.00331334	-4.41376	Artery_Coronary	4.66561e-06	0.00543194	-4.57929	Testis	8.59659e-06	0.00569759	4.44976	NA	NA	NA	1	1	1	0	3	2.20237	3.669	-2.5984	3.8886	2.59599	-3.71716	NA	NA	0.027639	0.0002435	0.00936585	0.000100823	0.00943189	0.000201473	NA	NA	0.394088	0.0226706	0.339947	0.0193743	0.360676	0.0337968	NA	NA
MAPKAP1	1.0159e-05	0.00331334	-4.41376	Artery_Coronary	4.66561e-06	0.00543194	-4.57929	smultixcan	8.59659e-06	0.0054019	4.44976	NA	NA	NA	1	1	1	0	3	2.20237	3.669	-2.5984	3.8886	2.59599	-3.71716	NA	NA	0.027639	0.0002435	0.00936585	0.000100823	0.00943189	0.000201473	NA	NA	0.394088	0.0226706	0.339947	0.0193743	0.3122	0.0311794	NA	NA
MAPKAP1	1.0159e-05	0.00331334	-4.41376	Artery_Tibial	4.66561e-06	0.00616911	-4.57929	Testis	8.59659e-06	0.00569759	4.44976	NA	NA	NA	1	1	1	0	3	2.20237	3.669	-2.5984	3.8886	2.59599	-3.71716	NA	NA	0.027639	0.0002435	0.00936585	0.000100823	0.00943189	0.000201473	NA	NA	0.394088	0.0226706	0.318315	0.0234111	0.360676	0.0337968	NA	NA
MAPKAP1	1.0159e-05	0.00331334	-4.41376	Artery_Tibial	4.66561e-06	0.00616911	-4.57929	smultixcan	8.59659e-06	0.0054019	4.44976	NA	NA	NA	1	1	1	0	3	2.20237	3.669	-2.5984	3.8886	2.59599	-3.71716	NA	NA	0.027639	0.0002435	0.00936585	0.000100823	0.00943189	0.000201473	NA	NA	0.394088	0.0226706	0.318315	0.0234111	0.3122	0.0311794	NA	NA
MAPKAP1	1.0159e-05	0.00331334	-4.41376	Brain_Caudate_basal_ganglia	4.66561e-06	0.00995035	-4.57929	Testis	8.59659e-06	0.00569759	4.44976	NA	NA	NA	1	1	1	0	3	2.20237	3.669	-2.5984	3.8886	2.59599	-3.71716	NA	NA	0.027639	0.0002435	0.00936585	0.000100823	0.00943189	0.000201473	NA	NA	0.394088	0.0226706	0.347391	0.0254852	0.360676	0.0337968	NA	NA
MAPKAP1	1.0159e-05	0.00331334	-4.41376	Brain_Caudate_basal_ganglia	4.66561e-06	0.00995035	-4.57929	smultixcan	8.59659e-06	0.0054019	4.44976	NA	NA	NA	1	1	1	0	3	2.20237	3.669	-2.5984	3.8886	2.59599	-3.71716	NA	NA	0.027639	0.0002435	0.00936585	0.000100823	0.00943189	0.000201473	NA	NA	0.394088	0.0226706	0.347391	0.0254852	0.3122	0.0311794	NA	NA
MAPKAP1	1.0159e-05	0.00331334	-4.41376	Brain_Cerebellar_Hemisphere	4.66561e-06	0.00552	-4.57929	Testis	8.59659e-06	0.00569759	4.44976	NA	NA	NA	1	1	1	0	3	2.20237	3.669	-2.5984	3.8886	2.59599	-3.71716	NA	NA	0.027639	0.0002435	0.00936585	0.000100823	0.00943189	0.000201473	NA	NA	0.394088	0.0226706	0.375089	0.0198437	0.360676	0.0337968	NA	NA
MAPKAP1	1.0159e-05	0.00331334	-4.41376	Brain_Cerebellar_Hemisphere	4.66561e-06	0.00552	-4.57929	smultixcan	8.59659e-06	0.0054019	4.44976	NA	NA	NA	1	1	1	0	3	2.20237	3.669	-2.5984	3.8886	2.59599	-3.71716	NA	NA	0.027639	0.0002435	0.00936585	0.000100823	0.00943189	0.000201473	NA	NA	0.394088	0.0226706	0.375089	0.0198437	0.3122	0.0311794	NA	NA
MAPKAP1	1.0159e-05	0.00331334	-4.41376	Brain_Cerebellum	4.66561e-06	0.00563606	-4.57929	Testis	8.59659e-06	0.00569759	4.44976	NA	NA	NA	1	1	1	0	3	2.20237	3.669	-2.5984	3.8886	2.59599	-3.71716	NA	NA	0.027639	0.0002435	0.00936585	0.000100823	0.00943189	0.000201473	NA	NA	0.394088	0.0226706	0.344266	0.0193404	0.360676	0.0337968	NA	NA
MAPKAP1	1.0159e-05	0.00331334	-4.41376	Brain_Cerebellum	4.66561e-06	0.00563606	-4.57929	smultixcan	8.59659e-06	0.0054019	4.44976	NA	NA	NA	1	1	1	0	3	2.20237	3.669	-2.5984	3.8886	2.59599	-3.71716	NA	NA	0.027639	0.0002435	0.00936585	0.000100823	0.00943189	0.000201473	NA	NA	0.394088	0.0226706	0.344266	0.0193404	0.3122	0.0311794	NA	NA
MAPKAP1	1.0159e-05	0.00331334	-4.41376	Brain_Frontal_Cortex_BA9	4.66561e-06	0.00494659	-4.57929	Testis	8.59659e-06	0.00569759	4.44976	NA	NA	NA	1	1	1	0	3	2.20237	3.669	-2.5984	3.8886	2.59599	-3.71716	NA	NA	0.027639	0.0002435	0.00936585	0.000100823	0.00943189	0.000201473	NA	NA	0.394088	0.0226706	0.373007	0.0236227	0.360676	0.0337968	NA	NA
MAPKAP1	1.0159e-05	0.00331334	-4.41376	Brain_Frontal_Cortex_BA9	4.66561e-06	0.00494659	-4.57929	smultixcan	8.59659e-06	0.0054019	4.44976	NA	NA	NA	1	1	1	0	3	2.20237	3.669	-2.5984	3.8886	2.59599	-3.71716	NA	NA	0.027639	0.0002435	0.00936585	0.000100823	0.00943189	0.000201473	NA	NA	0.394088	0.0226706	0.373007	0.0236227	0.3122	0.0311794	NA	NA
MAPKAP1	1.0159e-05	0.00331334	-4.41376	Brain_Hippocampus	4.66561e-06	0.00850728	-4.57929	Testis	8.59659e-06	0.00569759	4.44976	NA	NA	NA	1	1	1	0	3	2.20237	3.669	-2.5984	3.8886	2.59599	-3.71716	NA	NA	0.027639	0.0002435	0.00936585	0.000100823	0.00943189	0.000201473	NA	NA	0.394088	0.0226706	0.345847	0.0237181	0.360676	0.0337968	NA	NA
MAPKAP1	1.0159e-05	0.00331334	-4.41376	Brain_Hippocampus	4.66561e-06	0.00850728	-4.57929	smultixcan	8.59659e-06	0.0054019	4.44976	NA	NA	NA	1	1	1	0	3	2.20237	3.669	-2.5984	3.8886	2.59599	-3.71716	NA	NA	0.027639	0.0002435	0.00936585	0.000100823	0.00943189	0.000201473	NA	NA	0.394088	0.0226706	0.345847	0.0237181	0.3122	0.0311794	NA	NA
MAPKAP1	1.0159e-05	0.00331334	-4.41376	Brain_Hypothalamus	4.66561e-06	0.00490392	-4.57929	Testis	8.59659e-06	0.00569759	4.44976	NA	NA	NA	1	1	1	0	3	2.20237	3.669	-2.5984	3.8886	2.59599	-3.71716	NA	NA	0.027639	0.0002435	0.00936585	0.000100823	0.00943189	0.000201473	NA	NA	0.394088	0.0226706	0.334943	0.0206546	0.360676	0.0337968	NA	NA
MAPKAP1	1.0159e-05	0.00331334	-4.41376	Brain_Hypothalamus	4.66561e-06	0.00490392	-4.57929	smultixcan	8.59659e-06	0.0054019	4.44976	NA	NA	NA	1	1	1	0	3	2.20237	3.669	-2.5984	3.8886	2.59599	-3.71716	NA	NA	0.027639	0.0002435	0.00936585	0.000100823	0.00943189	0.000201473	NA	NA	0.394088	0.0226706	0.334943	0.0206546	0.3122	0.0311794	NA	NA
MAPKAP1	1.0159e-05	0.00331334	-4.41376	Brain_Nucleus_accumbens_basal_ganglia	4.66561e-06	0.00806046	-4.57929	Testis	8.59659e-06	0.00569759	4.44976	NA	NA	NA	1	1	1	0	3	2.20237	3.669	-2.5984	3.8886	2.59599	-3.71716	NA	NA	0.027639	0.0002435	0.00936585	0.000100823	0.00943189	0.000201473	NA	NA	0.394088	0.0226706	0.339843	0.0198803	0.360676	0.0337968	NA	NA
MAPKAP1	1.0159e-05	0.00331334	-4.41376	Brain_Nucleus_accumbens_basal_ganglia	4.66561e-06	0.00806046	-4.57929	smultixcan	8.59659e-06	0.0054019	4.44976	NA	NA	NA	1	1	1	0	3	2.20237	3.669	-2.5984	3.8886	2.59599	-3.71716	NA	NA	0.027639	0.0002435	0.00936585	0.000100823	0.00943189	0.000201473	NA	NA	0.394088	0.0226706	0.339843	0.0198803	0.3122	0.0311794	NA	NA
MAPKAP1	1.0159e-05	0.00331334	-4.41376	Brain_Putamen_basal_ganglia	4.66561e-06	0.00726047	-4.57929	Testis	8.59659e-06	0.00569759	4.44976	NA	NA	NA	1	1	1	0	3	2.20237	3.669	-2.5984	3.8886	2.59599	-3.71716	NA	NA	0.027639	0.0002435	0.00936585	0.000100823	0.00943189	0.000201473	NA	NA	0.394088	0.0226706	0.338897	0.021929	0.360676	0.0337968	NA	NA
MAPKAP1	1.0159e-05	0.00331334	-4.41376	Brain_Putamen_basal_ganglia	4.66561e-06	0.00726047	-4.57929	smultixcan	8.59659e-06	0.0054019	4.44976	NA	NA	NA	1	1	1	0	3	2.20237	3.669	-2.5984	3.8886	2.59599	-3.71716	NA	NA	0.027639	0.0002435	0.00936585	0.000100823	0.00943189	0.000201473	NA	NA	0.394088	0.0226706	0.338897	0.021929	0.3122	0.0311794	NA	NA
MAPKAP1	1.0159e-05	0.00331334	-4.41376	Breast_Mammary_Tissue	4.66561e-06	0.00594283	-4.57929	Testis	8.59659e-06	0.00569759	4.44976	NA	NA	NA	1	1	1	0	3	2.20237	3.669	-3.03352	3.8886	2.59599	-3.71716	NA	NA	0.027639	0.0002435	0.00241719	0.000100823	0.00943189	0.000201473	NA	NA	0.394088	0.0226706	0.198303	0.0190285	0.360676	0.0337968	NA	NA
MAPKAP1	1.0159e-05	0.00331334	-4.41376	Breast_Mammary_Tissue	4.66561e-06	0.00594283	-4.57929	smultixcan	8.59659e-06	0.0054019	4.44976	NA	NA	NA	1	1	1	0	3	2.20237	3.669	-3.03352	3.8886	2.59599	-3.71716	NA	NA	0.027639	0.0002435	0.00241719	0.000100823	0.00943189	0.000201473	NA	NA	0.394088	0.0226706	0.198303	0.0190285	0.3122	0.0311794	NA	NA
MAPKAP1	1.0159e-05	0.00331334	-4.41376	Cells_EBV-transformed_lymphocytes	4.66561e-06	0.00381881	-4.57929	Testis	8.59659e-06	0.00569759	4.44976	NA	NA	NA	1	1	1	0	3	2.20237	3.669	-2.5984	3.8886	2.59599	-3.71716	NA	NA	0.027639	0.0002435	0.00936585	0.000100823	0.00943189	0.000201473	NA	NA	0.394088	0.0226706	0.324878	0.0179243	0.360676	0.0337968	NA	NA
MAPKAP1	1.0159e-05	0.00331334	-4.41376	Cells_EBV-transformed_lymphocytes	4.66561e-06	0.00381881	-4.57929	smultixcan	8.59659e-06	0.0054019	4.44976	NA	NA	NA	1	1	1	0	3	2.20237	3.669	-2.5984	3.8886	2.59599	-3.71716	NA	NA	0.027639	0.0002435	0.00936585	0.000100823	0.00943189	0.000201473	NA	NA	0.394088	0.0226706	0.324878	0.0179243	0.3122	0.0311794	NA	NA
MAPKAP1	1.0159e-05	0.00331334	-4.41376	Colon_Sigmoid	4.66561e-06	0.00542752	-4.57929	Testis	8.59659e-06	0.00569759	4.44976	NA	NA	NA	1	1	1	0	3	2.20237	3.669	-2.5984	3.8886	2.59599	-3.71716	NA	NA	0.027639	0.0002435	0.00936585	0.000100823	0.00943189	0.000201473	NA	NA	0.394088	0.0226706	0.322108	0.025642	0.360676	0.0337968	NA	NA
MAPKAP1	1.0159e-05	0.00331334	-4.41376	Colon_Sigmoid	4.66561e-06	0.00542752	-4.57929	smultixcan	8.59659e-06	0.0054019	4.44976	NA	NA	NA	1	1	1	0	3	2.20237	3.669	-2.5984	3.8886	2.59599	-3.71716	NA	NA	0.027639	0.0002435	0.00936585	0.000100823	0.00943189	0.000201473	NA	NA	0.394088	0.0226706	0.322108	0.025642	0.3122	0.0311794	NA	NA
MAPKAP1	1.0159e-05	0.00331334	-4.41376	Esophagus_Mucosa	4.66561e-06	0.00547812	4.57929	Testis	8.59659e-06	0.00569759	4.44976	NA	NA	NA	1	1	1	0	3	2.20237	3.669	2.5984	-3.8886	2.59599	-3.71716	NA	NA	0.027639	0.0002435	0.00936585	0.000100823	0.00943189	0.000201473	NA	NA	0.394088	0.0226706	0.33602	0.0234148	0.360676	0.0337968	NA	NA
MAPKAP1	1.0159e-05	0.00331334	-4.41376	Esophagus_Mucosa	4.66561e-06	0.00547812	4.57929	smultixcan	8.59659e-06	0.0054019	4.44976	NA	NA	NA	1	1	1	0	3	2.20237	3.669	2.5984	-3.8886	2.59599	-3.71716	NA	NA	0.027639	0.0002435	0.00936585	0.000100823	0.00943189	0.000201473	NA	NA	0.394088	0.0226706	0.33602	0.0234148	0.3122	0.0311794	NA	NA
MAPKAP1	1.0159e-05	0.00331334	-4.41376	Heart_Atrial_Appendage	4.66561e-06	0.00575095	-4.57929	Testis	8.59659e-06	0.00569759	4.44976	NA	NA	NA	1	1	1	0	3	2.20237	3.669	-2.5984	3.8886	2.59599	-3.71716	NA	NA	0.027639	0.0002435	0.00936585	0.000100823	0.00943189	0.000201473	NA	NA	0.394088	0.0226706	0.339223	0.0195021	0.360676	0.0337968	NA	NA
MAPKAP1	1.0159e-05	0.00331334	-4.41376	Heart_Atrial_Appendage	4.66561e-06	0.00575095	-4.57929	smultixcan	8.59659e-06	0.0054019	4.44976	NA	NA	NA	1	1	1	0	3	2.20237	3.669	-2.5984	3.8886	2.59599	-3.71716	NA	NA	0.027639	0.0002435	0.00936585	0.000100823	0.00943189	0.000201473	NA	NA	0.394088	0.0226706	0.339223	0.0195021	0.3122	0.0311794	NA	NA
MAPKAP1	1.0159e-05	0.00331334	-4.41376	Liver	4.66561e-06	0.00663217	-4.57929	Testis	8.59659e-06	0.00569759	4.44976	NA	NA	NA	1	1	1	0	3	2.20237	3.669	-2.5984	3.8886	2.59599	-3.71716	NA	NA	0.027639	0.0002435	0.00936585	0.000100823	0.00943189	0.000201473	NA	NA	0.394088	0.0226706	0.354806	0.0216064	0.360676	0.0337968	NA	NA
MAPKAP1	1.0159e-05	0.00331334	-4.41376	Liver	4.66561e-06	0.00663217	-4.57929	smultixcan	8.59659e-06	0.0054019	4.44976	NA	NA	NA	1	1	1	0	3	2.20237	3.669	-2.5984	3.8886	2.59599	-3.71716	NA	NA	0.027639	0.0002435	0.00936585	0.000100823	0.00943189	0.000201473	NA	NA	0.394088	0.0226706	0.354806	0.0216064	0.3122	0.0311794	NA	NA
MAPKAP1	1.0159e-05	0.00331334	-4.41376	Lung	4.66561e-06	0.00493752	-4.57929	Testis	8.59659e-06	0.00569759	4.44976	NA	NA	NA	1	1	1	0	3	2.20237	3.669	-2.5984	3.8886	2.59599	-3.71716	NA	NA	0.027639	0.0002435	0.00936585	0.000100823	0.00943189	0.000201473	NA	NA	0.394088	0.0226706	0.341477	0.020018	0.360676	0.0337968	NA	NA
MAPKAP1	1.0159e-05	0.00331334	-4.41376	Lung	4.66561e-06	0.00493752	-4.57929	smultixcan	8.59659e-06	0.0054019	4.44976	NA	NA	NA	1	1	1	0	3	2.20237	3.669	-2.5984	3.8886	2.59599	-3.71716	NA	NA	0.027639	0.0002435	0.00936585	0.000100823	0.00943189	0.000201473	NA	NA	0.394088	0.0226706	0.341477	0.020018	0.3122	0.0311794	NA	NA
MAPKAP1	1.0159e-05	0.00331334	-4.41376	Minor_Salivary_Gland	4.66561e-06	0.00535671	-4.57929	Testis	8.59659e-06	0.00569759	4.44976	NA	NA	NA	1	1	1	0	3	2.20237	3.669	-2.5984	3.8886	2.59599	-3.71716	NA	NA	0.027639	0.0002435	0.00936585	0.000100823	0.00943189	0.000201473	NA	NA	0.394088	0.0226706	0.322982	0.0201527	0.360676	0.0337968	NA	NA
MAPKAP1	1.0159e-05	0.00331334	-4.41376	Minor_Salivary_Gland	4.66561e-06	0.00535671	-4.57929	smultixcan	8.59659e-06	0.0054019	4.44976	NA	NA	NA	1	1	1	0	3	2.20237	3.669	-2.5984	3.8886	2.59599	-3.71716	NA	NA	0.027639	0.0002435	0.00936585	0.000100823	0.00943189	0.000201473	NA	NA	0.394088	0.0226706	0.322982	0.0201527	0.3122	0.0311794	NA	NA
MAPKAP1	1.0159e-05	0.00331334	-4.41376	Nerve_Tibial	4.66561e-06	0.00403647	-4.57929	Testis	8.59659e-06	0.00569759	4.44976	NA	NA	NA	1	1	1	0	3	2.20237	3.669	-2.5984	3.8886	2.59599	-3.71716	NA	NA	0.027639	0.0002435	0.00936585	0.000100823	0.00943189	0.000201473	NA	NA	0.394088	0.0226706	0.332451	0.0239065	0.360676	0.0337968	NA	NA
MAPKAP1	1.0159e-05	0.00331334	-4.41376	Nerve_Tibial	4.66561e-06	0.00403647	-4.57929	smultixcan	8.59659e-06	0.0054019	4.44976	NA	NA	NA	1	1	1	0	3	2.20237	3.669	-2.5984	3.8886	2.59599	-3.71716	NA	NA	0.027639	0.0002435	0.00936585	0.000100823	0.00943189	0.000201473	NA	NA	0.394088	0.0226706	0.332451	0.0239065	0.3122	0.0311794	NA	NA
MAPKAP1	1.0159e-05	0.00331334	-4.41376	Ovary	4.66561e-06	0.00833222	-4.57929	Testis	8.59659e-06	0.00569759	4.44976	NA	NA	NA	1	1	1	0	3	2.20237	3.669	-2.5984	3.8886	2.59599	-3.71716	NA	NA	0.027639	0.0002435	0.00936585	0.000100823	0.00943189	0.000201473	NA	NA	0.394088	0.0226706	0.342139	0.0226969	0.360676	0.0337968	NA	NA
MAPKAP1	1.0159e-05	0.00331334	-4.41376	Ovary	4.66561e-06	0.00833222	-4.57929	smultixcan	8.59659e-06	0.0054019	4.44976	NA	NA	NA	1	1	1	0	3	2.20237	3.669	-2.5984	3.8886	2.59599	-3.71716	NA	NA	0.027639	0.0002435	0.00936585	0.000100823	0.00943189	0.000201473	NA	NA	0.394088	0.0226706	0.342139	0.0226969	0.3122	0.0311794	NA	NA
MAPKAP1	1.0159e-05	0.00331334	-4.41376	Pituitary	4.66561e-06	0.00469314	-4.57929	Testis	8.59659e-06	0.00569759	4.44976	NA	NA	NA	1	1	1	0	3	2.20237	3.669	-2.5984	3.8886	2.59599	-3.71716	NA	NA	0.027639	0.0002435	0.00936585	0.000100823	0.00943189	0.000201473	NA	NA	0.394088	0.0226706	0.335186	0.0244283	0.360676	0.0337968	NA	NA
MAPKAP1	1.0159e-05	0.00331334	-4.41376	Pituitary	4.66561e-06	0.00469314	-4.57929	smultixcan	8.59659e-06	0.0054019	4.44976	NA	NA	NA	1	1	1	0	3	2.20237	3.669	-2.5984	3.8886	2.59599	-3.71716	NA	NA	0.027639	0.0002435	0.00936585	0.000100823	0.00943189	0.000201473	NA	NA	0.394088	0.0226706	0.335186	0.0244283	0.3122	0.0311794	NA	NA
MAPKAP1	1.0159e-05	0.00331334	-4.41376	Prostate	4.66561e-06	0.00571363	-4.57929	Testis	8.59659e-06	0.00569759	4.44976	NA	NA	NA	1	1	1	0	3	2.20237	3.669	-2.5984	3.8886	2.59599	-3.71716	NA	NA	0.027639	0.0002435	0.00936585	0.000100823	0.00943189	0.000201473	NA	NA	0.394088	0.0226706	0.328387	0.0230792	0.360676	0.0337968	NA	NA
MAPKAP1	1.0159e-05	0.00331334	-4.41376	Prostate	4.66561e-06	0.00571363	-4.57929	smultixcan	8.59659e-06	0.0054019	4.44976	NA	NA	NA	1	1	1	0	3	2.20237	3.669	-2.5984	3.8886	2.59599	-3.71716	NA	NA	0.027639	0.0002435	0.00936585	0.000100823	0.00943189	0.000201473	NA	NA	0.394088	0.0226706	0.328387	0.0230792	0.3122	0.0311794	NA	NA
MAPKAP1	1.0159e-05	0.00331334	-4.41376	Skin_Not_Sun_Exposed_Suprapubic	4.66561e-06	0.00419244	-4.57929	Testis	8.59659e-06	0.00569759	4.44976	NA	NA	NA	1	1	1	0	3	2.20237	3.669	-2.5984	3.8886	2.59599	-3.71716	NA	NA	0.027639	0.0002435	0.00936585	0.000100823	0.00943189	0.000201473	NA	NA	0.394088	0.0226706	0.340396	0.0229098	0.360676	0.0337968	NA	NA
MAPKAP1	1.0159e-05	0.00331334	-4.41376	Skin_Not_Sun_Exposed_Suprapubic	4.66561e-06	0.00419244	-4.57929	smultixcan	8.59659e-06	0.0054019	4.44976	NA	NA	NA	1	1	1	0	3	2.20237	3.669	-2.5984	3.8886	2.59599	-3.71716	NA	NA	0.027639	0.0002435	0.00936585	0.000100823	0.00943189	0.000201473	NA	NA	0.394088	0.0226706	0.340396	0.0229098	0.3122	0.0311794	NA	NA
MAPKAP1	1.0159e-05	0.00331334	-4.41376	Stomach	4.66561e-06	0.00449952	-4.57929	Testis	8.59659e-06	0.00569759	4.44976	NA	NA	NA	1	1	1	0	3	2.20237	3.669	-2.5984	3.8886	2.59599	-3.71716	NA	NA	0.027639	0.0002435	0.00936585	0.000100823	0.00943189	0.000201473	NA	NA	0.394088	0.0226706	0.318517	0.0184904	0.360676	0.0337968	NA	NA
MAPKAP1	1.0159e-05	0.00331334	-4.41376	Stomach	4.66561e-06	0.00449952	-4.57929	smultixcan	8.59659e-06	0.0054019	4.44976	NA	NA	NA	1	1	1	0	3	2.20237	3.669	-2.5984	3.8886	2.59599	-3.71716	NA	NA	0.027639	0.0002435	0.00936585	0.000100823	0.00943189	0.000201473	NA	NA	0.394088	0.0226706	0.318517	0.0184904	0.3122	0.0311794	NA	NA
MAPKAP1	1.0159e-05	0.00331334	-4.41376	Testis	4.66561e-06	0.00651838	-4.57929	Testis	8.59659e-06	0.00569759	4.44976	NA	NA	NA	1	1	1	0	3	2.20237	3.669	-2.5984	3.8886	2.59599	-3.71716	NA	NA	0.027639	0.0002435	0.00936585	0.000100823	0.00943189	0.000201473	NA	NA	0.394088	0.0226706	0.351389	0.0220503	0.360676	0.0337968	NA	NA
MAPKAP1	1.0159e-05	0.00331334	-4.41376	Testis	4.66561e-06	0.00651838	-4.57929	smultixcan	8.59659e-06	0.0054019	4.44976	NA	NA	NA	1	1	1	0	3	2.20237	3.669	-2.5984	3.8886	2.59599	-3.71716	NA	NA	0.027639	0.0002435	0.00936585	0.000100823	0.00943189	0.000201473	NA	NA	0.394088	0.0226706	0.351389	0.0220503	0.3122	0.0311794	NA	NA
MAPKAP1	1.0159e-05	0.00331334	-4.41376	Uterus	4.66561e-06	0.00428207	-4.57929	Testis	8.59659e-06	0.00569759	4.44976	NA	NA	NA	1	1	1	0	3	2.20237	3.669	-2.5984	3.8886	2.59599	-3.71716	NA	NA	0.027639	0.0002435	0.00936585	0.000100823	0.00943189	0.000201473	NA	NA	0.394088	0.0226706	0.353671	0.0235569	0.360676	0.0337968	NA	NA
MAPKAP1	1.0159e-05	0.00331334	-4.41376	Uterus	4.66561e-06	0.00428207	-4.57929	smultixcan	8.59659e-06	0.0054019	4.44976	NA	NA	NA	1	1	1	0	3	2.20237	3.669	-2.5984	3.8886	2.59599	-3.71716	NA	NA	0.027639	0.0002435	0.00936585	0.000100823	0.00943189	0.000201473	NA	NA	0.394088	0.0226706	0.353671	0.0235569	0.3122	0.0311794	NA	NA
MAPKAP1	1.0159e-05	0.00331334	-4.41376	Vagina	4.66561e-06	0.00877296	-4.57929	Testis	8.59659e-06	0.00569759	4.44976	NA	NA	NA	1	1	1	0	3	2.20237	3.669	-2.5984	3.8886	2.59599	-3.71716	NA	NA	0.027639	0.0002435	0.00936585	0.000100823	0.00943189	0.000201473	NA	NA	0.394088	0.0226706	0.348378	0.0224054	0.360676	0.0337968	NA	NA
MAPKAP1	1.0159e-05	0.00331334	-4.41376	Vagina	4.66561e-06	0.00877296	-4.57929	smultixcan	8.59659e-06	0.0054019	4.44976	NA	NA	NA	1	1	1	0	3	2.20237	3.669	-2.5984	3.8886	2.59599	-3.71716	NA	NA	0.027639	0.0002435	0.00936585	0.000100823	0.00943189	0.000201473	NA	NA	0.394088	0.0226706	0.348378	0.0224054	0.3122	0.0311794	NA	NA
MAPKAP1	1.0159e-05	0.00331334	-4.41376	Whole_Blood	4.66561e-06	0.00525348	-4.57929	Testis	8.59659e-06	0.00569759	4.44976	NA	NA	NA	1	1	1	0	3	2.20237	3.669	-2.5984	3.8886	2.59599	-3.71716	NA	NA	0.027639	0.0002435	0.00936585	0.000100823	0.00943189	0.000201473	NA	NA	0.394088	0.0226706	0.324797	0.0217916	0.360676	0.0337968	NA	NA
MAPKAP1	1.0159e-05	0.00331334	-4.41376	Whole_Blood	4.66561e-06	0.00525348	-4.57929	smultixcan	8.59659e-06	0.0054019	4.44976	NA	NA	NA	1	1	1	0	3	2.20237	3.669	-2.5984	3.8886	2.59599	-3.71716	NA	NA	0.027639	0.0002435	0.00936585	0.000100823	0.00943189	0.000201473	NA	NA	0.394088	0.0226706	0.324797	0.0217916	0.3122	0.0311794	NA	NA
MAPKAP1	1.0159e-05	0.00331334	-4.41376	smultixcan	1.84106e-05	0.00589562	-3.76997	Testis	8.59659e-06	0.00569759	4.44976	NA	NA	NA	1	1	1	0	3	2.20237	3.669	-2.14863	3.20346	2.59599	-3.71716	NA	NA	0.027639	0.0002435	0.0262839	0.000410743	0.00943189	0.000201473	NA	NA	0.394088	0.0226706	0.360542	0.0290394	0.360676	0.0337968	NA	NA
MAPKAP1	1.0159e-05	0.00331334	-4.41376	smultixcan	1.84106e-05	0.00589562	-3.76997	smultixcan	8.59659e-06	0.0054019	4.44976	NA	NA	NA	1	1	1	0	3	2.20237	3.669	-2.14863	3.20346	2.59599	-3.71716	NA	NA	0.027639	0.0002435	0.0262839	0.000410743	0.00943189	0.000201473	NA	NA	0.394088	0.0226706	0.360542	0.0290394	0.3122	0.0311794	NA	NA
STX4	1.4107e-05	0.00421106	4.34219	Pituitary	7.91728e-06	0.00663666	4.46741	Brain_Nucleus_accumbens_basal_ganglia	1.19757e-05	0.00810758	-4.37803	NA	NA	NA	1	1	1	0	3	-0.256428	4.76315	-0.0744677	-4.92691	0.451048	4.89629	NA	NA	0.79762	1.9059e-06	0.940638	8.35384e-07	0.651955	9.7663e-07	NA	NA	0.913496	0.000662887	0.993897	0.00143952	0.950571	0.000914604	NA	NA
STX4	1.4107e-05	0.00421106	4.34219	Pituitary	7.91728e-06	0.00663666	4.46741	Esophagus_Muscularis	1.65894e-05	0.00868032	-4.30645	NA	NA	NA	1	1	1	0	3	-0.256428	4.76315	-0.0744677	-4.92691	0.294583	4.7815	NA	NA	0.79762	1.9059e-06	0.940638	8.35384e-07	0.768312	1.7399e-06	NA	NA	0.913496	0.000662887	0.993897	0.00143952	0.967412	0.00126894	NA	NA
STX4	1.4107e-05	0.00421106	4.34219	Pituitary	7.91728e-06	0.00663666	4.46741	Small_Intestine_Terminal_Ileum	1.65894e-05	0.00942878	-4.30645	NA	NA	NA	1	1	1	0	3	-0.256428	4.76315	-0.0744677	-4.92691	0.294583	4.7815	NA	NA	0.79762	1.9059e-06	0.940638	8.35384e-07	0.768312	1.7399e-06	NA	NA	0.913496	0.000662887	0.993897	0.00143952	0.969345	0.00116036	NA	NA
STX4	1.4107e-05	0.00421106	4.34219	Pituitary	7.91728e-06	0.00663666	4.46741	Spleen	3.47868e-06	0.00275607	4.64032	NA	NA	NA	1	1	1	0	3	-0.256428	4.76315	-0.0744677	-4.92691	0.404885	-4.8369	NA	NA	0.79762	1.9059e-06	0.940638	8.35384e-07	0.685562	1.31878e-06	NA	NA	0.913496	0.000662887	0.993897	0.00143952	0.96125	0.00091089	NA	NA
STX4	1.4107e-05	0.00421106	4.34219	Pituitary	7.91728e-06	0.00663666	4.46741	smultixcan	1.19757e-05	0.00679399	-4.37803	NA	NA	NA	1	1	1	0	3	-0.256428	4.76315	-0.0744677	-4.92691	0.451048	4.89629	NA	NA	0.79762	1.9059e-06	0.940638	8.35384e-07	0.651955	9.7663e-07	NA	NA	0.913496	0.000662887	0.993897	0.00143952	0.942871	0.000875926	NA	NA
STX4	1.4107e-05	0.00421106	4.34219	smultixcan	2.23999e-05	0.00647233	-1.24991	Brain_Nucleus_accumbens_basal_ganglia	1.19757e-05	0.00810758	-4.37803	NA	NA	NA	1	1	1	0	3	-0.256428	4.76315	-0.0438887	1.32617	0.451048	4.89629	NA	NA	0.79762	1.9059e-06	0.696908	9.63941e-07	0.651955	9.7663e-07	NA	NA	0.913496	0.000662887	0.932729	0.00040964	0.950571	0.000914604	NA	NA
STX4	1.4107e-05	0.00421106	4.34219	smultixcan	2.23999e-05	0.00647233	-1.24991	Esophagus_Muscularis	1.65894e-05	0.00868032	-4.30645	NA	NA	NA	1	1	1	0	3	-0.256428	4.76315	-0.0438887	1.32617	0.294583	4.7815	NA	NA	0.79762	1.9059e-06	0.696908	9.63941e-07	0.768312	1.7399e-06	NA	NA	0.913496	0.000662887	0.932729	0.00040964	0.967412	0.00126894	NA	NA
STX4	1.4107e-05	0.00421106	4.34219	smultixcan	2.23999e-05	0.00647233	-1.24991	Small_Intestine_Terminal_Ileum	1.65894e-05	0.00942878	-4.30645	NA	NA	NA	1	1	1	0	3	-0.256428	4.76315	-0.0438887	1.32617	0.294583	4.7815	NA	NA	0.79762	1.9059e-06	0.696908	9.63941e-07	0.768312	1.7399e-06	NA	NA	0.913496	0.000662887	0.932729	0.00040964	0.969345	0.00116036	NA	NA
STX4	1.4107e-05	0.00421106	4.34219	smultixcan	2.23999e-05	0.00647233	-1.24991	Spleen	3.47868e-06	0.00275607	4.64032	NA	NA	NA	1	1	1	0	3	-0.256428	4.76315	-0.0438887	1.32617	0.404885	-4.8369	NA	NA	0.79762	1.9059e-06	0.696908	9.63941e-07	0.685562	1.31878e-06	NA	NA	0.913496	0.000662887	0.932729	0.00040964	0.96125	0.00091089	NA	NA
STX4	1.4107e-05	0.00421106	4.34219	smultixcan	2.23999e-05	0.00647233	-1.24991	smultixcan	1.19757e-05	0.00679399	-4.37803	NA	NA	NA	1	1	1	0	3	-0.256428	4.76315	-0.0438887	1.32617	0.451048	4.89629	NA	NA	0.79762	1.9059e-06	0.696908	9.63941e-07	0.651955	9.7663e-07	NA	NA	0.913496	0.000662887	0.932729	0.00040964	0.942871	0.000875926	NA	NA
ZNF646	1.4824e-05	0.00425412	4.33129	Brain_Anterior_cingulate_cortex_BA24	1.15925e-05	0.00871663	-4.38511	Adipose_Subcutaneous	1.15925e-05	0.00838721	4.38511	NA	NA	NA	1	1	1	0	3	-0.496403	4.87231	0.241904	4.81766	-0.241904	-4.81766	NA	NA	0.61961	1.103e-06	0.808854	1.45252e-06	0.808854	1.45252e-06	NA	NA	0.86386	0.000468921	0.976948	0.00137805	0.973944	0.00121615	NA	NA
ZNF646	1.4824e-05	0.00425412	4.33129	Brain_Anterior_cingulate_cortex_BA24	1.15925e-05	0.00871663	-4.38511	Adrenal_Gland	1.15925e-05	0.00832417	4.38511	NA	NA	NA	1	1	1	0	3	-0.496403	4.87231	0.241904	4.81766	-0.241904	-4.81766	NA	NA	0.61961	1.103e-06	0.808854	1.45252e-06	0.808854	1.45252e-06	NA	NA	0.86386	0.000468921	0.976948	0.00137805	0.976069	0.00110266	NA	NA
ZNF646	1.4824e-05	0.00425412	4.33129	Brain_Anterior_cingulate_cortex_BA24	1.15925e-05	0.00871663	-4.38511	Artery_Aorta	1.15925e-05	0.00779538	4.38511	NA	NA	NA	1	1	1	0	3	-0.496403	4.87231	0.241904	4.81766	-0.241904	-4.81766	NA	NA	0.61961	1.103e-06	0.808854	1.45252e-06	0.808854	1.45252e-06	NA	NA	0.86386	0.000468921	0.976948	0.00137805	0.973094	0.00133325	NA	NA
ZNF646	1.4824e-05	0.00425412	4.33129	Brain_Anterior_cingulate_cortex_BA24	1.15925e-05	0.00871663	-4.38511	Artery_Tibial	1.15925e-05	0.00689177	4.38511	NA	NA	NA	1	1	1	0	3	-0.496403	4.87231	0.241904	4.81766	-0.241904	-4.81766	NA	NA	0.61961	1.103e-06	0.808854	1.45252e-06	0.808854	1.45252e-06	NA	NA	0.86386	0.000468921	0.976948	0.00137805	0.970354	0.00118406	NA	NA
ZNF646	1.4824e-05	0.00425412	4.33129	Brain_Anterior_cingulate_cortex_BA24	1.15925e-05	0.00871663	-4.38511	Brain_Cerebellar_Hemisphere	1.15925e-05	0.00640346	4.38511	NA	NA	NA	1	1	1	0	3	-0.496403	4.87231	0.241904	4.81766	-0.241904	-4.81766	NA	NA	0.61961	1.103e-06	0.808854	1.45252e-06	0.808854	1.45252e-06	NA	NA	0.86386	0.000468921	0.976948	0.00137805	0.973555	0.00122997	NA	NA
ZNF646	1.4824e-05	0.00425412	4.33129	Brain_Anterior_cingulate_cortex_BA24	1.15925e-05	0.00871663	-4.38511	Brain_Cerebellum	1.15925e-05	0.0076386	4.38511	NA	NA	NA	1	1	1	0	3	-0.496403	4.87231	0.241904	4.81766	-0.241904	-4.81766	NA	NA	0.61961	1.103e-06	0.808854	1.45252e-06	0.808854	1.45252e-06	NA	NA	0.86386	0.000468921	0.976948	0.00137805	0.978853	0.00125666	NA	NA
ZNF646	1.4824e-05	0.00425412	4.33129	Brain_Anterior_cingulate_cortex_BA24	1.15925e-05	0.00871663	-4.38511	Brain_Spinal_cord_cervical_c-1	1.15925e-05	0.0097808	4.38511	NA	NA	NA	1	1	1	0	3	-0.496403	4.87231	0.241904	4.81766	-0.241904	-4.81766	NA	NA	0.61961	1.103e-06	0.808854	1.45252e-06	0.808854	1.45252e-06	NA	NA	0.86386	0.000468921	0.976948	0.00137805	0.972205	0.00217908	NA	NA
ZNF646	1.4824e-05	0.00425412	4.33129	Brain_Anterior_cingulate_cortex_BA24	1.15925e-05	0.00871663	-4.38511	Breast_Mammary_Tissue	1.15925e-05	0.00654283	4.38511	NA	NA	NA	1	1	1	0	3	-0.496403	4.87231	0.241904	4.81766	-0.241904	-4.81766	NA	NA	0.61961	1.103e-06	0.808854	1.45252e-06	0.808854	1.45252e-06	NA	NA	0.86386	0.000468921	0.976948	0.00137805	0.97504	0.00125367	NA	NA
ZNF646	1.4824e-05	0.00425412	4.33129	Brain_Anterior_cingulate_cortex_BA24	1.15925e-05	0.00871663	-4.38511	Cells_EBV-transformed_lymphocytes	1.15925e-05	0.00707877	4.38511	NA	NA	NA	1	1	1	0	3	-0.496403	4.87231	0.241904	4.81766	-0.241904	-4.81766	NA	NA	0.61961	1.103e-06	0.808854	1.45252e-06	0.808854	1.45252e-06	NA	NA	0.86386	0.000468921	0.976948	0.00137805	0.970451	0.00111523	NA	NA
ZNF646	1.4824e-05	0.00425412	4.33129	Brain_Anterior_cingulate_cortex_BA24	1.15925e-05	0.00871663	-4.38511	Esophagus_Gastroesophageal_Junction	1.15925e-05	0.00831604	4.38511	NA	NA	NA	1	1	1	0	3	-0.496403	4.87231	0.241904	4.81766	-0.241904	-4.81766	NA	NA	0.61961	1.103e-06	0.808854	1.45252e-06	0.808854	1.45252e-06	NA	NA	0.86386	0.000468921	0.976948	0.00137805	0.975737	0.00123793	NA	NA
ZNF646	1.4824e-05	0.00425412	4.33129	Brain_Anterior_cingulate_cortex_BA24	1.15925e-05	0.00871663	-4.38511	Esophagus_Mucosa	1.15925e-05	0.00794874	4.38511	NA	NA	NA	1	1	1	0	3	-0.496403	4.87231	0.241904	4.81766	-0.241904	-4.81766	NA	NA	0.61961	1.103e-06	0.808854	1.45252e-06	0.808854	1.45252e-06	NA	NA	0.86386	0.000468921	0.976948	0.00137805	0.971088	0.00143645	NA	NA
ZNF646	1.4824e-05	0.00425412	4.33129	Brain_Anterior_cingulate_cortex_BA24	1.15925e-05	0.00871663	-4.38511	Lung	1.15925e-05	0.00745888	4.38511	NA	NA	NA	1	1	1	0	3	-0.496403	4.87231	0.241904	4.81766	-0.241904	-4.81766	NA	NA	0.61961	1.103e-06	0.808854	1.45252e-06	0.808854	1.45252e-06	NA	NA	0.86386	0.000468921	0.976948	0.00137805	0.973393	0.00135016	NA	NA
ZNF646	1.4824e-05	0.00425412	4.33129	Brain_Anterior_cingulate_cortex_BA24	1.15925e-05	0.00871663	-4.38511	Nerve_Tibial	1.15925e-05	0.00870035	4.38511	NA	NA	NA	1	1	1	0	3	-0.496403	4.87231	0.241904	4.81766	-0.241904	-4.81766	NA	NA	0.61961	1.103e-06	0.808854	1.45252e-06	0.808854	1.45252e-06	NA	NA	0.86386	0.000468921	0.976948	0.00137805	0.972223	0.00117593	NA	NA
ZNF646	1.4824e-05	0.00425412	4.33129	Brain_Anterior_cingulate_cortex_BA24	1.15925e-05	0.00871663	-4.38511	Ovary	1.15925e-05	0.00770477	4.38511	NA	NA	NA	1	1	1	0	3	-0.496403	4.87231	0.241904	4.81766	-0.241904	-4.81766	NA	NA	0.61961	1.103e-06	0.808854	1.45252e-06	0.808854	1.45252e-06	NA	NA	0.86386	0.000468921	0.976948	0.00137805	0.971977	0.00121985	NA	NA
ZNF646	1.4824e-05	0.00425412	4.33129	Brain_Anterior_cingulate_cortex_BA24	1.15925e-05	0.00871663	-4.38511	Skin_Sun_Exposed_Lower_leg	1.06653e-05	0.0074944	4.40323	NA	NA	NA	1	1	1	0	3	-0.496403	4.87231	0.241904	4.81766	-0.262871	-4.86582	NA	NA	0.61961	1.103e-06	0.808854	1.45252e-06	0.79265	1.13983e-06	NA	NA	0.86386	0.000468921	0.976948	0.00137805	0.968302	0.00120848	NA	NA
ZNF646	1.4824e-05	0.00425412	4.33129	Brain_Anterior_cingulate_cortex_BA24	1.15925e-05	0.00871663	-4.38511	Small_Intestine_Terminal_Ileum	1.15925e-05	0.00701146	4.38511	NA	NA	NA	1	1	1	0	3	-0.496403	4.87231	0.241904	4.81766	-0.241904	-4.81766	NA	NA	0.61961	1.103e-06	0.808854	1.45252e-06	0.808854	1.45252e-06	NA	NA	0.86386	0.000468921	0.976948	0.00137805	0.973902	0.00101274	NA	NA
ZNF646	1.4824e-05	0.00425412	4.33129	Brain_Anterior_cingulate_cortex_BA24	1.15925e-05	0.00871663	-4.38511	Spleen	1.06653e-05	0.00769573	4.40323	NA	NA	NA	1	1	1	0	3	-0.496403	4.87231	0.241904	4.81766	-0.262871	-4.86582	NA	NA	0.61961	1.103e-06	0.808854	1.45252e-06	0.79265	1.13983e-06	NA	NA	0.86386	0.000468921	0.976948	0.00137805	0.972963	0.00083144	NA	NA
ZNF646	1.4824e-05	0.00425412	4.33129	Brain_Anterior_cingulate_cortex_BA24	1.15925e-05	0.00871663	-4.38511	Testis	1.15925e-05	0.0068526	-4.38511	NA	NA	NA	1	1	1	0	3	-0.496403	4.87231	0.241904	4.81766	0.241904	4.81766	NA	NA	0.61961	1.103e-06	0.808854	1.45252e-06	0.808854	1.45252e-06	NA	NA	0.86386	0.000468921	0.976948	0.00137805	0.977967	0.00118556	NA	NA
ZNF646	1.4824e-05	0.00425412	4.33129	Brain_Anterior_cingulate_cortex_BA24	1.15925e-05	0.00871663	-4.38511	Thyroid	1.15925e-05	0.00817444	4.38511	NA	NA	NA	1	1	1	0	3	-0.496403	4.87231	0.241904	4.81766	-0.241904	-4.81766	NA	NA	0.61961	1.103e-06	0.808854	1.45252e-06	0.808854	1.45252e-06	NA	NA	0.86386	0.000468921	0.976948	0.00137805	0.970836	0.00119256	NA	NA
ZNF646	1.4824e-05	0.00425412	4.33129	Brain_Anterior_cingulate_cortex_BA24	1.15925e-05	0.00871663	-4.38511	Uterus	1.15925e-05	0.00849242	-4.38511	NA	NA	NA	1	1	1	0	3	-0.496403	4.87231	0.241904	4.81766	0.241904	4.81766	NA	NA	0.61961	1.103e-06	0.808854	1.45252e-06	0.808854	1.45252e-06	NA	NA	0.86386	0.000468921	0.976948	0.00137805	0.974418	0.00147746	NA	NA
ZNF646	1.4824e-05	0.00425412	4.33129	Brain_Anterior_cingulate_cortex_BA24	1.15925e-05	0.00871663	-4.38511	Whole_Blood	1.15925e-05	0.00776549	-4.38511	NA	NA	NA	1	1	1	0	3	-0.496403	4.87231	0.241904	4.81766	0.241904	4.81766	NA	NA	0.61961	1.103e-06	0.808854	1.45252e-06	0.808854	1.45252e-06	NA	NA	0.86386	0.000468921	0.976948	0.00137805	0.971535	0.000938234	NA	NA
ZNF646	1.4824e-05	0.00425412	4.33129	Brain_Anterior_cingulate_cortex_BA24	1.15925e-05	0.00871663	-4.38511	smultixcan	1.06653e-05	0.00623153	4.40323	NA	NA	NA	1	1	1	0	3	-0.496403	4.87231	0.241904	4.81766	-0.262871	-4.86582	NA	NA	0.61961	1.103e-06	0.808854	1.45252e-06	0.79265	1.13983e-06	NA	NA	0.86386	0.000468921	0.976948	0.00137805	0.967664	0.00097785	NA	NA
ZNF646	1.4824e-05	0.00425412	4.33129	Brain_Cerebellar_Hemisphere	1.15925e-05	0.00914362	-4.38511	Adipose_Subcutaneous	1.15925e-05	0.00838721	4.38511	NA	NA	NA	1	1	1	0	3	-0.496403	4.87231	0.241904	4.81766	-0.241904	-4.81766	NA	NA	0.61961	1.103e-06	0.808854	1.45252e-06	0.808854	1.45252e-06	NA	NA	0.86386	0.000468921	0.980049	0.00131945	0.973944	0.00121615	NA	NA
ZNF646	1.4824e-05	0.00425412	4.33129	Brain_Cerebellar_Hemisphere	1.15925e-05	0.00914362	-4.38511	Adrenal_Gland	1.15925e-05	0.00832417	4.38511	NA	NA	NA	1	1	1	0	3	-0.496403	4.87231	0.241904	4.81766	-0.241904	-4.81766	NA	NA	0.61961	1.103e-06	0.808854	1.45252e-06	0.808854	1.45252e-06	NA	NA	0.86386	0.000468921	0.980049	0.00131945	0.976069	0.00110266	NA	NA
ZNF646	1.4824e-05	0.00425412	4.33129	Brain_Cerebellar_Hemisphere	1.15925e-05	0.00914362	-4.38511	Artery_Aorta	1.15925e-05	0.00779538	4.38511	NA	NA	NA	1	1	1	0	3	-0.496403	4.87231	0.241904	4.81766	-0.241904	-4.81766	NA	NA	0.61961	1.103e-06	0.808854	1.45252e-06	0.808854	1.45252e-06	NA	NA	0.86386	0.000468921	0.980049	0.00131945	0.973094	0.00133325	NA	NA
ZNF646	1.4824e-05	0.00425412	4.33129	Brain_Cerebellar_Hemisphere	1.15925e-05	0.00914362	-4.38511	Artery_Tibial	1.15925e-05	0.00689177	4.38511	NA	NA	NA	1	1	1	0	3	-0.496403	4.87231	0.241904	4.81766	-0.241904	-4.81766	NA	NA	0.61961	1.103e-06	0.808854	1.45252e-06	0.808854	1.45252e-06	NA	NA	0.86386	0.000468921	0.980049	0.00131945	0.970354	0.00118406	NA	NA
ZNF646	1.4824e-05	0.00425412	4.33129	Brain_Cerebellar_Hemisphere	1.15925e-05	0.00914362	-4.38511	Brain_Cerebellar_Hemisphere	1.15925e-05	0.00640346	4.38511	NA	NA	NA	1	1	1	0	3	-0.496403	4.87231	0.241904	4.81766	-0.241904	-4.81766	NA	NA	0.61961	1.103e-06	0.808854	1.45252e-06	0.808854	1.45252e-06	NA	NA	0.86386	0.000468921	0.980049	0.00131945	0.973555	0.00122997	NA	NA
ZNF646	1.4824e-05	0.00425412	4.33129	Brain_Cerebellar_Hemisphere	1.15925e-05	0.00914362	-4.38511	Brain_Cerebellum	1.15925e-05	0.0076386	4.38511	NA	NA	NA	1	1	1	0	3	-0.496403	4.87231	0.241904	4.81766	-0.241904	-4.81766	NA	NA	0.61961	1.103e-06	0.808854	1.45252e-06	0.808854	1.45252e-06	NA	NA	0.86386	0.000468921	0.980049	0.00131945	0.978853	0.00125666	NA	NA
ZNF646	1.4824e-05	0.00425412	4.33129	Brain_Cerebellar_Hemisphere	1.15925e-05	0.00914362	-4.38511	Brain_Spinal_cord_cervical_c-1	1.15925e-05	0.0097808	4.38511	NA	NA	NA	1	1	1	0	3	-0.496403	4.87231	0.241904	4.81766	-0.241904	-4.81766	NA	NA	0.61961	1.103e-06	0.808854	1.45252e-06	0.808854	1.45252e-06	NA	NA	0.86386	0.000468921	0.980049	0.00131945	0.972205	0.00217908	NA	NA
ZNF646	1.4824e-05	0.00425412	4.33129	Brain_Cerebellar_Hemisphere	1.15925e-05	0.00914362	-4.38511	Breast_Mammary_Tissue	1.15925e-05	0.00654283	4.38511	NA	NA	NA	1	1	1	0	3	-0.496403	4.87231	0.241904	4.81766	-0.241904	-4.81766	NA	NA	0.61961	1.103e-06	0.808854	1.45252e-06	0.808854	1.45252e-06	NA	NA	0.86386	0.000468921	0.980049	0.00131945	0.97504	0.00125367	NA	NA
ZNF646	1.4824e-05	0.00425412	4.33129	Brain_Cerebellar_Hemisphere	1.15925e-05	0.00914362	-4.38511	Cells_EBV-transformed_lymphocytes	1.15925e-05	0.00707877	4.38511	NA	NA	NA	1	1	1	0	3	-0.496403	4.87231	0.241904	4.81766	-0.241904	-4.81766	NA	NA	0.61961	1.103e-06	0.808854	1.45252e-06	0.808854	1.45252e-06	NA	NA	0.86386	0.000468921	0.980049	0.00131945	0.970451	0.00111523	NA	NA
ZNF646	1.4824e-05	0.00425412	4.33129	Brain_Cerebellar_Hemisphere	1.15925e-05	0.00914362	-4.38511	Esophagus_Gastroesophageal_Junction	1.15925e-05	0.00831604	4.38511	NA	NA	NA	1	1	1	0	3	-0.496403	4.87231	0.241904	4.81766	-0.241904	-4.81766	NA	NA	0.61961	1.103e-06	0.808854	1.45252e-06	0.808854	1.45252e-06	NA	NA	0.86386	0.000468921	0.980049	0.00131945	0.975737	0.00123793	NA	NA
ZNF646	1.4824e-05	0.00425412	4.33129	Brain_Cerebellar_Hemisphere	1.15925e-05	0.00914362	-4.38511	Esophagus_Mucosa	1.15925e-05	0.00794874	4.38511	NA	NA	NA	1	1	1	0	3	-0.496403	4.87231	0.241904	4.81766	-0.241904	-4.81766	NA	NA	0.61961	1.103e-06	0.808854	1.45252e-06	0.808854	1.45252e-06	NA	NA	0.86386	0.000468921	0.980049	0.00131945	0.971088	0.00143645	NA	NA
ZNF646	1.4824e-05	0.00425412	4.33129	Brain_Cerebellar_Hemisphere	1.15925e-05	0.00914362	-4.38511	Lung	1.15925e-05	0.00745888	4.38511	NA	NA	NA	1	1	1	0	3	-0.496403	4.87231	0.241904	4.81766	-0.241904	-4.81766	NA	NA	0.61961	1.103e-06	0.808854	1.45252e-06	0.808854	1.45252e-06	NA	NA	0.86386	0.000468921	0.980049	0.00131945	0.973393	0.00135016	NA	NA
ZNF646	1.4824e-05	0.00425412	4.33129	Brain_Cerebellar_Hemisphere	1.15925e-05	0.00914362	-4.38511	Nerve_Tibial	1.15925e-05	0.00870035	4.38511	NA	NA	NA	1	1	1	0	3	-0.496403	4.87231	0.241904	4.81766	-0.241904	-4.81766	NA	NA	0.61961	1.103e-06	0.808854	1.45252e-06	0.808854	1.45252e-06	NA	NA	0.86386	0.000468921	0.980049	0.00131945	0.972223	0.00117593	NA	NA
ZNF646	1.4824e-05	0.00425412	4.33129	Brain_Cerebellar_Hemisphere	1.15925e-05	0.00914362	-4.38511	Ovary	1.15925e-05	0.00770477	4.38511	NA	NA	NA	1	1	1	0	3	-0.496403	4.87231	0.241904	4.81766	-0.241904	-4.81766	NA	NA	0.61961	1.103e-06	0.808854	1.45252e-06	0.808854	1.45252e-06	NA	NA	0.86386	0.000468921	0.980049	0.00131945	0.971977	0.00121985	NA	NA
ZNF646	1.4824e-05	0.00425412	4.33129	Brain_Cerebellar_Hemisphere	1.15925e-05	0.00914362	-4.38511	Skin_Sun_Exposed_Lower_leg	1.06653e-05	0.0074944	4.40323	NA	NA	NA	1	1	1	0	3	-0.496403	4.87231	0.241904	4.81766	-0.262871	-4.86582	NA	NA	0.61961	1.103e-06	0.808854	1.45252e-06	0.79265	1.13983e-06	NA	NA	0.86386	0.000468921	0.980049	0.00131945	0.968302	0.00120848	NA	NA
ZNF646	1.4824e-05	0.00425412	4.33129	Brain_Cerebellar_Hemisphere	1.15925e-05	0.00914362	-4.38511	Small_Intestine_Terminal_Ileum	1.15925e-05	0.00701146	4.38511	NA	NA	NA	1	1	1	0	3	-0.496403	4.87231	0.241904	4.81766	-0.241904	-4.81766	NA	NA	0.61961	1.103e-06	0.808854	1.45252e-06	0.808854	1.45252e-06	NA	NA	0.86386	0.000468921	0.980049	0.00131945	0.973902	0.00101274	NA	NA
ZNF646	1.4824e-05	0.00425412	4.33129	Brain_Cerebellar_Hemisphere	1.15925e-05	0.00914362	-4.38511	Spleen	1.06653e-05	0.00769573	4.40323	NA	NA	NA	1	1	1	0	3	-0.496403	4.87231	0.241904	4.81766	-0.262871	-4.86582	NA	NA	0.61961	1.103e-06	0.808854	1.45252e-06	0.79265	1.13983e-06	NA	NA	0.86386	0.000468921	0.980049	0.00131945	0.972963	0.00083144	NA	NA
ZNF646	1.4824e-05	0.00425412	4.33129	Brain_Cerebellar_Hemisphere	1.15925e-05	0.00914362	-4.38511	Testis	1.15925e-05	0.0068526	-4.38511	NA	NA	NA	1	1	1	0	3	-0.496403	4.87231	0.241904	4.81766	0.241904	4.81766	NA	NA	0.61961	1.103e-06	0.808854	1.45252e-06	0.808854	1.45252e-06	NA	NA	0.86386	0.000468921	0.980049	0.00131945	0.977967	0.00118556	NA	NA
ZNF646	1.4824e-05	0.00425412	4.33129	Brain_Cerebellar_Hemisphere	1.15925e-05	0.00914362	-4.38511	Thyroid	1.15925e-05	0.00817444	4.38511	NA	NA	NA	1	1	1	0	3	-0.496403	4.87231	0.241904	4.81766	-0.241904	-4.81766	NA	NA	0.61961	1.103e-06	0.808854	1.45252e-06	0.808854	1.45252e-06	NA	NA	0.86386	0.000468921	0.980049	0.00131945	0.970836	0.00119256	NA	NA
ZNF646	1.4824e-05	0.00425412	4.33129	Brain_Cerebellar_Hemisphere	1.15925e-05	0.00914362	-4.38511	Uterus	1.15925e-05	0.00849242	-4.38511	NA	NA	NA	1	1	1	0	3	-0.496403	4.87231	0.241904	4.81766	0.241904	4.81766	NA	NA	0.61961	1.103e-06	0.808854	1.45252e-06	0.808854	1.45252e-06	NA	NA	0.86386	0.000468921	0.980049	0.00131945	0.974418	0.00147746	NA	NA
ZNF646	1.4824e-05	0.00425412	4.33129	Brain_Cerebellar_Hemisphere	1.15925e-05	0.00914362	-4.38511	Whole_Blood	1.15925e-05	0.00776549	-4.38511	NA	NA	NA	1	1	1	0	3	-0.496403	4.87231	0.241904	4.81766	0.241904	4.81766	NA	NA	0.61961	1.103e-06	0.808854	1.45252e-06	0.808854	1.45252e-06	NA	NA	0.86386	0.000468921	0.980049	0.00131945	0.971535	0.000938234	NA	NA
ZNF646	1.4824e-05	0.00425412	4.33129	Brain_Cerebellar_Hemisphere	1.15925e-05	0.00914362	-4.38511	smultixcan	1.06653e-05	0.00623153	4.40323	NA	NA	NA	1	1	1	0	3	-0.496403	4.87231	0.241904	4.81766	-0.262871	-4.86582	NA	NA	0.61961	1.103e-06	0.808854	1.45252e-06	0.79265	1.13983e-06	NA	NA	0.86386	0.000468921	0.980049	0.00131945	0.967664	0.00097785	NA	NA
ZNF646	1.4824e-05	0.00425412	4.33129	Brain_Frontal_Cortex_BA9	1.15925e-05	0.00816233	-4.38511	Adipose_Subcutaneous	1.15925e-05	0.00838721	4.38511	NA	NA	NA	1	1	1	0	3	-0.496403	4.87231	0.241904	4.81766	-0.241904	-4.81766	NA	NA	0.61961	1.103e-06	0.808854	1.45252e-06	0.808854	1.45252e-06	NA	NA	0.86386	0.000468921	0.983709	0.00159738	0.973944	0.00121615	NA	NA
ZNF646	1.4824e-05	0.00425412	4.33129	Brain_Frontal_Cortex_BA9	1.15925e-05	0.00816233	-4.38511	Adrenal_Gland	1.15925e-05	0.00832417	4.38511	NA	NA	NA	1	1	1	0	3	-0.496403	4.87231	0.241904	4.81766	-0.241904	-4.81766	NA	NA	0.61961	1.103e-06	0.808854	1.45252e-06	0.808854	1.45252e-06	NA	NA	0.86386	0.000468921	0.983709	0.00159738	0.976069	0.00110266	NA	NA
ZNF646	1.4824e-05	0.00425412	4.33129	Brain_Frontal_Cortex_BA9	1.15925e-05	0.00816233	-4.38511	Artery_Aorta	1.15925e-05	0.00779538	4.38511	NA	NA	NA	1	1	1	0	3	-0.496403	4.87231	0.241904	4.81766	-0.241904	-4.81766	NA	NA	0.61961	1.103e-06	0.808854	1.45252e-06	0.808854	1.45252e-06	NA	NA	0.86386	0.000468921	0.983709	0.00159738	0.973094	0.00133325	NA	NA
ZNF646	1.4824e-05	0.00425412	4.33129	Brain_Frontal_Cortex_BA9	1.15925e-05	0.00816233	-4.38511	Artery_Tibial	1.15925e-05	0.00689177	4.38511	NA	NA	NA	1	1	1	0	3	-0.496403	4.87231	0.241904	4.81766	-0.241904	-4.81766	NA	NA	0.61961	1.103e-06	0.808854	1.45252e-06	0.808854	1.45252e-06	NA	NA	0.86386	0.000468921	0.983709	0.00159738	0.970354	0.00118406	NA	NA
ZNF646	1.4824e-05	0.00425412	4.33129	Brain_Frontal_Cortex_BA9	1.15925e-05	0.00816233	-4.38511	Brain_Cerebellar_Hemisphere	1.15925e-05	0.00640346	4.38511	NA	NA	NA	1	1	1	0	3	-0.496403	4.87231	0.241904	4.81766	-0.241904	-4.81766	NA	NA	0.61961	1.103e-06	0.808854	1.45252e-06	0.808854	1.45252e-06	NA	NA	0.86386	0.000468921	0.983709	0.00159738	0.973555	0.00122997	NA	NA
ZNF646	1.4824e-05	0.00425412	4.33129	Brain_Frontal_Cortex_BA9	1.15925e-05	0.00816233	-4.38511	Brain_Cerebellum	1.15925e-05	0.0076386	4.38511	NA	NA	NA	1	1	1	0	3	-0.496403	4.87231	0.241904	4.81766	-0.241904	-4.81766	NA	NA	0.61961	1.103e-06	0.808854	1.45252e-06	0.808854	1.45252e-06	NA	NA	0.86386	0.000468921	0.983709	0.00159738	0.978853	0.00125666	NA	NA
ZNF646	1.4824e-05	0.00425412	4.33129	Brain_Frontal_Cortex_BA9	1.15925e-05	0.00816233	-4.38511	Brain_Spinal_cord_cervical_c-1	1.15925e-05	0.0097808	4.38511	NA	NA	NA	1	1	1	0	3	-0.496403	4.87231	0.241904	4.81766	-0.241904	-4.81766	NA	NA	0.61961	1.103e-06	0.808854	1.45252e-06	0.808854	1.45252e-06	NA	NA	0.86386	0.000468921	0.983709	0.00159738	0.972205	0.00217908	NA	NA
ZNF646	1.4824e-05	0.00425412	4.33129	Brain_Frontal_Cortex_BA9	1.15925e-05	0.00816233	-4.38511	Breast_Mammary_Tissue	1.15925e-05	0.00654283	4.38511	NA	NA	NA	1	1	1	0	3	-0.496403	4.87231	0.241904	4.81766	-0.241904	-4.81766	NA	NA	0.61961	1.103e-06	0.808854	1.45252e-06	0.808854	1.45252e-06	NA	NA	0.86386	0.000468921	0.983709	0.00159738	0.97504	0.00125367	NA	NA
ZNF646	1.4824e-05	0.00425412	4.33129	Brain_Frontal_Cortex_BA9	1.15925e-05	0.00816233	-4.38511	Cells_EBV-transformed_lymphocytes	1.15925e-05	0.00707877	4.38511	NA	NA	NA	1	1	1	0	3	-0.496403	4.87231	0.241904	4.81766	-0.241904	-4.81766	NA	NA	0.61961	1.103e-06	0.808854	1.45252e-06	0.808854	1.45252e-06	NA	NA	0.86386	0.000468921	0.983709	0.00159738	0.970451	0.00111523	NA	NA
ZNF646	1.4824e-05	0.00425412	4.33129	Brain_Frontal_Cortex_BA9	1.15925e-05	0.00816233	-4.38511	Esophagus_Gastroesophageal_Junction	1.15925e-05	0.00831604	4.38511	NA	NA	NA	1	1	1	0	3	-0.496403	4.87231	0.241904	4.81766	-0.241904	-4.81766	NA	NA	0.61961	1.103e-06	0.808854	1.45252e-06	0.808854	1.45252e-06	NA	NA	0.86386	0.000468921	0.983709	0.00159738	0.975737	0.00123793	NA	NA
ZNF646	1.4824e-05	0.00425412	4.33129	Brain_Frontal_Cortex_BA9	1.15925e-05	0.00816233	-4.38511	Esophagus_Mucosa	1.15925e-05	0.00794874	4.38511	NA	NA	NA	1	1	1	0	3	-0.496403	4.87231	0.241904	4.81766	-0.241904	-4.81766	NA	NA	0.61961	1.103e-06	0.808854	1.45252e-06	0.808854	1.45252e-06	NA	NA	0.86386	0.000468921	0.983709	0.00159738	0.971088	0.00143645	NA	NA
ZNF646	1.4824e-05	0.00425412	4.33129	Brain_Frontal_Cortex_BA9	1.15925e-05	0.00816233	-4.38511	Lung	1.15925e-05	0.00745888	4.38511	NA	NA	NA	1	1	1	0	3	-0.496403	4.87231	0.241904	4.81766	-0.241904	-4.81766	NA	NA	0.61961	1.103e-06	0.808854	1.45252e-06	0.808854	1.45252e-06	NA	NA	0.86386	0.000468921	0.983709	0.00159738	0.973393	0.00135016	NA	NA
ZNF646	1.4824e-05	0.00425412	4.33129	Brain_Frontal_Cortex_BA9	1.15925e-05	0.00816233	-4.38511	Nerve_Tibial	1.15925e-05	0.00870035	4.38511	NA	NA	NA	1	1	1	0	3	-0.496403	4.87231	0.241904	4.81766	-0.241904	-4.81766	NA	NA	0.61961	1.103e-06	0.808854	1.45252e-06	0.808854	1.45252e-06	NA	NA	0.86386	0.000468921	0.983709	0.00159738	0.972223	0.00117593	NA	NA
ZNF646	1.4824e-05	0.00425412	4.33129	Brain_Frontal_Cortex_BA9	1.15925e-05	0.00816233	-4.38511	Ovary	1.15925e-05	0.00770477	4.38511	NA	NA	NA	1	1	1	0	3	-0.496403	4.87231	0.241904	4.81766	-0.241904	-4.81766	NA	NA	0.61961	1.103e-06	0.808854	1.45252e-06	0.808854	1.45252e-06	NA	NA	0.86386	0.000468921	0.983709	0.00159738	0.971977	0.00121985	NA	NA
ZNF646	1.4824e-05	0.00425412	4.33129	Brain_Frontal_Cortex_BA9	1.15925e-05	0.00816233	-4.38511	Skin_Sun_Exposed_Lower_leg	1.06653e-05	0.0074944	4.40323	NA	NA	NA	1	1	1	0	3	-0.496403	4.87231	0.241904	4.81766	-0.262871	-4.86582	NA	NA	0.61961	1.103e-06	0.808854	1.45252e-06	0.79265	1.13983e-06	NA	NA	0.86386	0.000468921	0.983709	0.00159738	0.968302	0.00120848	NA	NA
ZNF646	1.4824e-05	0.00425412	4.33129	Brain_Frontal_Cortex_BA9	1.15925e-05	0.00816233	-4.38511	Small_Intestine_Terminal_Ileum	1.15925e-05	0.00701146	4.38511	NA	NA	NA	1	1	1	0	3	-0.496403	4.87231	0.241904	4.81766	-0.241904	-4.81766	NA	NA	0.61961	1.103e-06	0.808854	1.45252e-06	0.808854	1.45252e-06	NA	NA	0.86386	0.000468921	0.983709	0.00159738	0.973902	0.00101274	NA	NA
ZNF646	1.4824e-05	0.00425412	4.33129	Brain_Frontal_Cortex_BA9	1.15925e-05	0.00816233	-4.38511	Spleen	1.06653e-05	0.00769573	4.40323	NA	NA	NA	1	1	1	0	3	-0.496403	4.87231	0.241904	4.81766	-0.262871	-4.86582	NA	NA	0.61961	1.103e-06	0.808854	1.45252e-06	0.79265	1.13983e-06	NA	NA	0.86386	0.000468921	0.983709	0.00159738	0.972963	0.00083144	NA	NA
ZNF646	1.4824e-05	0.00425412	4.33129	Brain_Frontal_Cortex_BA9	1.15925e-05	0.00816233	-4.38511	Testis	1.15925e-05	0.0068526	-4.38511	NA	NA	NA	1	1	1	0	3	-0.496403	4.87231	0.241904	4.81766	0.241904	4.81766	NA	NA	0.61961	1.103e-06	0.808854	1.45252e-06	0.808854	1.45252e-06	NA	NA	0.86386	0.000468921	0.983709	0.00159738	0.977967	0.00118556	NA	NA
ZNF646	1.4824e-05	0.00425412	4.33129	Brain_Frontal_Cortex_BA9	1.15925e-05	0.00816233	-4.38511	Thyroid	1.15925e-05	0.00817444	4.38511	NA	NA	NA	1	1	1	0	3	-0.496403	4.87231	0.241904	4.81766	-0.241904	-4.81766	NA	NA	0.61961	1.103e-06	0.808854	1.45252e-06	0.808854	1.45252e-06	NA	NA	0.86386	0.000468921	0.983709	0.00159738	0.970836	0.00119256	NA	NA
ZNF646	1.4824e-05	0.00425412	4.33129	Brain_Frontal_Cortex_BA9	1.15925e-05	0.00816233	-4.38511	Uterus	1.15925e-05	0.00849242	-4.38511	NA	NA	NA	1	1	1	0	3	-0.496403	4.87231	0.241904	4.81766	0.241904	4.81766	NA	NA	0.61961	1.103e-06	0.808854	1.45252e-06	0.808854	1.45252e-06	NA	NA	0.86386	0.000468921	0.983709	0.00159738	0.974418	0.00147746	NA	NA
ZNF646	1.4824e-05	0.00425412	4.33129	Brain_Frontal_Cortex_BA9	1.15925e-05	0.00816233	-4.38511	Whole_Blood	1.15925e-05	0.00776549	-4.38511	NA	NA	NA	1	1	1	0	3	-0.496403	4.87231	0.241904	4.81766	0.241904	4.81766	NA	NA	0.61961	1.103e-06	0.808854	1.45252e-06	0.808854	1.45252e-06	NA	NA	0.86386	0.000468921	0.983709	0.00159738	0.971535	0.000938234	NA	NA
ZNF646	1.4824e-05	0.00425412	4.33129	Brain_Frontal_Cortex_BA9	1.15925e-05	0.00816233	-4.38511	smultixcan	1.06653e-05	0.00623153	4.40323	NA	NA	NA	1	1	1	0	3	-0.496403	4.87231	0.241904	4.81766	-0.262871	-4.86582	NA	NA	0.61961	1.103e-06	0.808854	1.45252e-06	0.79265	1.13983e-06	NA	NA	0.86386	0.000468921	0.983709	0.00159738	0.967664	0.00097785	NA	NA
ZNF646	1.4824e-05	0.00425412	4.33129	Brain_Hypothalamus	1.15925e-05	0.00812192	-4.38511	Adipose_Subcutaneous	1.15925e-05	0.00838721	4.38511	NA	NA	NA	1	1	1	0	3	-0.496403	4.87231	0.241904	4.81766	-0.241904	-4.81766	NA	NA	0.61961	1.103e-06	0.808854	1.45252e-06	0.808854	1.45252e-06	NA	NA	0.86386	0.000468921	0.973034	0.00106007	0.973944	0.00121615	NA	NA
ZNF646	1.4824e-05	0.00425412	4.33129	Brain_Hypothalamus	1.15925e-05	0.00812192	-4.38511	Adrenal_Gland	1.15925e-05	0.00832417	4.38511	NA	NA	NA	1	1	1	0	3	-0.496403	4.87231	0.241904	4.81766	-0.241904	-4.81766	NA	NA	0.61961	1.103e-06	0.808854	1.45252e-06	0.808854	1.45252e-06	NA	NA	0.86386	0.000468921	0.973034	0.00106007	0.976069	0.00110266	NA	NA
ZNF646	1.4824e-05	0.00425412	4.33129	Brain_Hypothalamus	1.15925e-05	0.00812192	-4.38511	Artery_Aorta	1.15925e-05	0.00779538	4.38511	NA	NA	NA	1	1	1	0	3	-0.496403	4.87231	0.241904	4.81766	-0.241904	-4.81766	NA	NA	0.61961	1.103e-06	0.808854	1.45252e-06	0.808854	1.45252e-06	NA	NA	0.86386	0.000468921	0.973034	0.00106007	0.973094	0.00133325	NA	NA
ZNF646	1.4824e-05	0.00425412	4.33129	Brain_Hypothalamus	1.15925e-05	0.00812192	-4.38511	Artery_Tibial	1.15925e-05	0.00689177	4.38511	NA	NA	NA	1	1	1	0	3	-0.496403	4.87231	0.241904	4.81766	-0.241904	-4.81766	NA	NA	0.61961	1.103e-06	0.808854	1.45252e-06	0.808854	1.45252e-06	NA	NA	0.86386	0.000468921	0.973034	0.00106007	0.970354	0.00118406	NA	NA
ZNF646	1.4824e-05	0.00425412	4.33129	Brain_Hypothalamus	1.15925e-05	0.00812192	-4.38511	Brain_Cerebellar_Hemisphere	1.15925e-05	0.00640346	4.38511	NA	NA	NA	1	1	1	0	3	-0.496403	4.87231	0.241904	4.81766	-0.241904	-4.81766	NA	NA	0.61961	1.103e-06	0.808854	1.45252e-06	0.808854	1.45252e-06	NA	NA	0.86386	0.000468921	0.973034	0.00106007	0.973555	0.00122997	NA	NA
ZNF646	1.4824e-05	0.00425412	4.33129	Brain_Hypothalamus	1.15925e-05	0.00812192	-4.38511	Brain_Cerebellum	1.15925e-05	0.0076386	4.38511	NA	NA	NA	1	1	1	0	3	-0.496403	4.87231	0.241904	4.81766	-0.241904	-4.81766	NA	NA	0.61961	1.103e-06	0.808854	1.45252e-06	0.808854	1.45252e-06	NA	NA	0.86386	0.000468921	0.973034	0.00106007	0.978853	0.00125666	NA	NA
ZNF646	1.4824e-05	0.00425412	4.33129	Brain_Hypothalamus	1.15925e-05	0.00812192	-4.38511	Brain_Spinal_cord_cervical_c-1	1.15925e-05	0.0097808	4.38511	NA	NA	NA	1	1	1	0	3	-0.496403	4.87231	0.241904	4.81766	-0.241904	-4.81766	NA	NA	0.61961	1.103e-06	0.808854	1.45252e-06	0.808854	1.45252e-06	NA	NA	0.86386	0.000468921	0.973034	0.00106007	0.972205	0.00217908	NA	NA
ZNF646	1.4824e-05	0.00425412	4.33129	Brain_Hypothalamus	1.15925e-05	0.00812192	-4.38511	Breast_Mammary_Tissue	1.15925e-05	0.00654283	4.38511	NA	NA	NA	1	1	1	0	3	-0.496403	4.87231	0.241904	4.81766	-0.241904	-4.81766	NA	NA	0.61961	1.103e-06	0.808854	1.45252e-06	0.808854	1.45252e-06	NA	NA	0.86386	0.000468921	0.973034	0.00106007	0.97504	0.00125367	NA	NA
ZNF646	1.4824e-05	0.00425412	4.33129	Brain_Hypothalamus	1.15925e-05	0.00812192	-4.38511	Cells_EBV-transformed_lymphocytes	1.15925e-05	0.00707877	4.38511	NA	NA	NA	1	1	1	0	3	-0.496403	4.87231	0.241904	4.81766	-0.241904	-4.81766	NA	NA	0.61961	1.103e-06	0.808854	1.45252e-06	0.808854	1.45252e-06	NA	NA	0.86386	0.000468921	0.973034	0.00106007	0.970451	0.00111523	NA	NA
ZNF646	1.4824e-05	0.00425412	4.33129	Brain_Hypothalamus	1.15925e-05	0.00812192	-4.38511	Esophagus_Gastroesophageal_Junction	1.15925e-05	0.00831604	4.38511	NA	NA	NA	1	1	1	0	3	-0.496403	4.87231	0.241904	4.81766	-0.241904	-4.81766	NA	NA	0.61961	1.103e-06	0.808854	1.45252e-06	0.808854	1.45252e-06	NA	NA	0.86386	0.000468921	0.973034	0.00106007	0.975737	0.00123793	NA	NA
ZNF646	1.4824e-05	0.00425412	4.33129	Brain_Hypothalamus	1.15925e-05	0.00812192	-4.38511	Esophagus_Mucosa	1.15925e-05	0.00794874	4.38511	NA	NA	NA	1	1	1	0	3	-0.496403	4.87231	0.241904	4.81766	-0.241904	-4.81766	NA	NA	0.61961	1.103e-06	0.808854	1.45252e-06	0.808854	1.45252e-06	NA	NA	0.86386	0.000468921	0.973034	0.00106007	0.971088	0.00143645	NA	NA
ZNF646	1.4824e-05	0.00425412	4.33129	Brain_Hypothalamus	1.15925e-05	0.00812192	-4.38511	Lung	1.15925e-05	0.00745888	4.38511	NA	NA	NA	1	1	1	0	3	-0.496403	4.87231	0.241904	4.81766	-0.241904	-4.81766	NA	NA	0.61961	1.103e-06	0.808854	1.45252e-06	0.808854	1.45252e-06	NA	NA	0.86386	0.000468921	0.973034	0.00106007	0.973393	0.00135016	NA	NA
ZNF646	1.4824e-05	0.00425412	4.33129	Brain_Hypothalamus	1.15925e-05	0.00812192	-4.38511	Nerve_Tibial	1.15925e-05	0.00870035	4.38511	NA	NA	NA	1	1	1	0	3	-0.496403	4.87231	0.241904	4.81766	-0.241904	-4.81766	NA	NA	0.61961	1.103e-06	0.808854	1.45252e-06	0.808854	1.45252e-06	NA	NA	0.86386	0.000468921	0.973034	0.00106007	0.972223	0.00117593	NA	NA
ZNF646	1.4824e-05	0.00425412	4.33129	Brain_Hypothalamus	1.15925e-05	0.00812192	-4.38511	Ovary	1.15925e-05	0.00770477	4.38511	NA	NA	NA	1	1	1	0	3	-0.496403	4.87231	0.241904	4.81766	-0.241904	-4.81766	NA	NA	0.61961	1.103e-06	0.808854	1.45252e-06	0.808854	1.45252e-06	NA	NA	0.86386	0.000468921	0.973034	0.00106007	0.971977	0.00121985	NA	NA
ZNF646	1.4824e-05	0.00425412	4.33129	Brain_Hypothalamus	1.15925e-05	0.00812192	-4.38511	Skin_Sun_Exposed_Lower_leg	1.06653e-05	0.0074944	4.40323	NA	NA	NA	1	1	1	0	3	-0.496403	4.87231	0.241904	4.81766	-0.262871	-4.86582	NA	NA	0.61961	1.103e-06	0.808854	1.45252e-06	0.79265	1.13983e-06	NA	NA	0.86386	0.000468921	0.973034	0.00106007	0.968302	0.00120848	NA	NA
ZNF646	1.4824e-05	0.00425412	4.33129	Brain_Hypothalamus	1.15925e-05	0.00812192	-4.38511	Small_Intestine_Terminal_Ileum	1.15925e-05	0.00701146	4.38511	NA	NA	NA	1	1	1	0	3	-0.496403	4.87231	0.241904	4.81766	-0.241904	-4.81766	NA	NA	0.61961	1.103e-06	0.808854	1.45252e-06	0.808854	1.45252e-06	NA	NA	0.86386	0.000468921	0.973034	0.00106007	0.973902	0.00101274	NA	NA
ZNF646	1.4824e-05	0.00425412	4.33129	Brain_Hypothalamus	1.15925e-05	0.00812192	-4.38511	Spleen	1.06653e-05	0.00769573	4.40323	NA	NA	NA	1	1	1	0	3	-0.496403	4.87231	0.241904	4.81766	-0.262871	-4.86582	NA	NA	0.61961	1.103e-06	0.808854	1.45252e-06	0.79265	1.13983e-06	NA	NA	0.86386	0.000468921	0.973034	0.00106007	0.972963	0.00083144	NA	NA
ZNF646	1.4824e-05	0.00425412	4.33129	Brain_Hypothalamus	1.15925e-05	0.00812192	-4.38511	Testis	1.15925e-05	0.0068526	-4.38511	NA	NA	NA	1	1	1	0	3	-0.496403	4.87231	0.241904	4.81766	0.241904	4.81766	NA	NA	0.61961	1.103e-06	0.808854	1.45252e-06	0.808854	1.45252e-06	NA	NA	0.86386	0.000468921	0.973034	0.00106007	0.977967	0.00118556	NA	NA
ZNF646	1.4824e-05	0.00425412	4.33129	Brain_Hypothalamus	1.15925e-05	0.00812192	-4.38511	Thyroid	1.15925e-05	0.00817444	4.38511	NA	NA	NA	1	1	1	0	3	-0.496403	4.87231	0.241904	4.81766	-0.241904	-4.81766	NA	NA	0.61961	1.103e-06	0.808854	1.45252e-06	0.808854	1.45252e-06	NA	NA	0.86386	0.000468921	0.973034	0.00106007	0.970836	0.00119256	NA	NA
ZNF646	1.4824e-05	0.00425412	4.33129	Brain_Hypothalamus	1.15925e-05	0.00812192	-4.38511	Uterus	1.15925e-05	0.00849242	-4.38511	NA	NA	NA	1	1	1	0	3	-0.496403	4.87231	0.241904	4.81766	0.241904	4.81766	NA	NA	0.61961	1.103e-06	0.808854	1.45252e-06	0.808854	1.45252e-06	NA	NA	0.86386	0.000468921	0.973034	0.00106007	0.974418	0.00147746	NA	NA
ZNF646	1.4824e-05	0.00425412	4.33129	Brain_Hypothalamus	1.15925e-05	0.00812192	-4.38511	Whole_Blood	1.15925e-05	0.00776549	-4.38511	NA	NA	NA	1	1	1	0	3	-0.496403	4.87231	0.241904	4.81766	0.241904	4.81766	NA	NA	0.61961	1.103e-06	0.808854	1.45252e-06	0.808854	1.45252e-06	NA	NA	0.86386	0.000468921	0.973034	0.00106007	0.971535	0.000938234	NA	NA
ZNF646	1.4824e-05	0.00425412	4.33129	Brain_Hypothalamus	1.15925e-05	0.00812192	-4.38511	smultixcan	1.06653e-05	0.00623153	4.40323	NA	NA	NA	1	1	1	0	3	-0.496403	4.87231	0.241904	4.81766	-0.262871	-4.86582	NA	NA	0.61961	1.103e-06	0.808854	1.45252e-06	0.79265	1.13983e-06	NA	NA	0.86386	0.000468921	0.973034	0.00106007	0.967664	0.00097785	NA	NA
ZNF646	1.4824e-05	0.00425412	4.33129	Brain_Nucleus_accumbens_basal_ganglia	1.15925e-05	0.00806046	-4.38511	Adipose_Subcutaneous	1.15925e-05	0.00838721	4.38511	NA	NA	NA	1	1	1	0	3	-0.496403	4.87231	0.0893612	4.86096	-0.241904	-4.81766	NA	NA	0.61961	1.103e-06	0.928795	1.16817e-06	0.808854	1.45252e-06	NA	NA	0.86386	0.000468921	0.993225	0.00127734	0.973944	0.00121615	NA	NA
ZNF646	1.4824e-05	0.00425412	4.33129	Brain_Nucleus_accumbens_basal_ganglia	1.15925e-05	0.00806046	-4.38511	Adrenal_Gland	1.15925e-05	0.00832417	4.38511	NA	NA	NA	1	1	1	0	3	-0.496403	4.87231	0.0893612	4.86096	-0.241904	-4.81766	NA	NA	0.61961	1.103e-06	0.928795	1.16817e-06	0.808854	1.45252e-06	NA	NA	0.86386	0.000468921	0.993225	0.00127734	0.976069	0.00110266	NA	NA
ZNF646	1.4824e-05	0.00425412	4.33129	Brain_Nucleus_accumbens_basal_ganglia	1.15925e-05	0.00806046	-4.38511	Artery_Aorta	1.15925e-05	0.00779538	4.38511	NA	NA	NA	1	1	1	0	3	-0.496403	4.87231	0.0893612	4.86096	-0.241904	-4.81766	NA	NA	0.61961	1.103e-06	0.928795	1.16817e-06	0.808854	1.45252e-06	NA	NA	0.86386	0.000468921	0.993225	0.00127734	0.973094	0.00133325	NA	NA
ZNF646	1.4824e-05	0.00425412	4.33129	Brain_Nucleus_accumbens_basal_ganglia	1.15925e-05	0.00806046	-4.38511	Artery_Tibial	1.15925e-05	0.00689177	4.38511	NA	NA	NA	1	1	1	0	3	-0.496403	4.87231	0.0893612	4.86096	-0.241904	-4.81766	NA	NA	0.61961	1.103e-06	0.928795	1.16817e-06	0.808854	1.45252e-06	NA	NA	0.86386	0.000468921	0.993225	0.00127734	0.970354	0.00118406	NA	NA
ZNF646	1.4824e-05	0.00425412	4.33129	Brain_Nucleus_accumbens_basal_ganglia	1.15925e-05	0.00806046	-4.38511	Brain_Cerebellar_Hemisphere	1.15925e-05	0.00640346	4.38511	NA	NA	NA	1	1	1	0	3	-0.496403	4.87231	0.0893612	4.86096	-0.241904	-4.81766	NA	NA	0.61961	1.103e-06	0.928795	1.16817e-06	0.808854	1.45252e-06	NA	NA	0.86386	0.000468921	0.993225	0.00127734	0.973555	0.00122997	NA	NA
ZNF646	1.4824e-05	0.00425412	4.33129	Brain_Nucleus_accumbens_basal_ganglia	1.15925e-05	0.00806046	-4.38511	Brain_Cerebellum	1.15925e-05	0.0076386	4.38511	NA	NA	NA	1	1	1	0	3	-0.496403	4.87231	0.0893612	4.86096	-0.241904	-4.81766	NA	NA	0.61961	1.103e-06	0.928795	1.16817e-06	0.808854	1.45252e-06	NA	NA	0.86386	0.000468921	0.993225	0.00127734	0.978853	0.00125666	NA	NA
ZNF646	1.4824e-05	0.00425412	4.33129	Brain_Nucleus_accumbens_basal_ganglia	1.15925e-05	0.00806046	-4.38511	Brain_Spinal_cord_cervical_c-1	1.15925e-05	0.0097808	4.38511	NA	NA	NA	1	1	1	0	3	-0.496403	4.87231	0.0893612	4.86096	-0.241904	-4.81766	NA	NA	0.61961	1.103e-06	0.928795	1.16817e-06	0.808854	1.45252e-06	NA	NA	0.86386	0.000468921	0.993225	0.00127734	0.972205	0.00217908	NA	NA
ZNF646	1.4824e-05	0.00425412	4.33129	Brain_Nucleus_accumbens_basal_ganglia	1.15925e-05	0.00806046	-4.38511	Breast_Mammary_Tissue	1.15925e-05	0.00654283	4.38511	NA	NA	NA	1	1	1	0	3	-0.496403	4.87231	0.0893612	4.86096	-0.241904	-4.81766	NA	NA	0.61961	1.103e-06	0.928795	1.16817e-06	0.808854	1.45252e-06	NA	NA	0.86386	0.000468921	0.993225	0.00127734	0.97504	0.00125367	NA	NA
ZNF646	1.4824e-05	0.00425412	4.33129	Brain_Nucleus_accumbens_basal_ganglia	1.15925e-05	0.00806046	-4.38511	Cells_EBV-transformed_lymphocytes	1.15925e-05	0.00707877	4.38511	NA	NA	NA	1	1	1	0	3	-0.496403	4.87231	0.0893612	4.86096	-0.241904	-4.81766	NA	NA	0.61961	1.103e-06	0.928795	1.16817e-06	0.808854	1.45252e-06	NA	NA	0.86386	0.000468921	0.993225	0.00127734	0.970451	0.00111523	NA	NA
ZNF646	1.4824e-05	0.00425412	4.33129	Brain_Nucleus_accumbens_basal_ganglia	1.15925e-05	0.00806046	-4.38511	Esophagus_Gastroesophageal_Junction	1.15925e-05	0.00831604	4.38511	NA	NA	NA	1	1	1	0	3	-0.496403	4.87231	0.0893612	4.86096	-0.241904	-4.81766	NA	NA	0.61961	1.103e-06	0.928795	1.16817e-06	0.808854	1.45252e-06	NA	NA	0.86386	0.000468921	0.993225	0.00127734	0.975737	0.00123793	NA	NA
ZNF646	1.4824e-05	0.00425412	4.33129	Brain_Nucleus_accumbens_basal_ganglia	1.15925e-05	0.00806046	-4.38511	Esophagus_Mucosa	1.15925e-05	0.00794874	4.38511	NA	NA	NA	1	1	1	0	3	-0.496403	4.87231	0.0893612	4.86096	-0.241904	-4.81766	NA	NA	0.61961	1.103e-06	0.928795	1.16817e-06	0.808854	1.45252e-06	NA	NA	0.86386	0.000468921	0.993225	0.00127734	0.971088	0.00143645	NA	NA
ZNF646	1.4824e-05	0.00425412	4.33129	Brain_Nucleus_accumbens_basal_ganglia	1.15925e-05	0.00806046	-4.38511	Lung	1.15925e-05	0.00745888	4.38511	NA	NA	NA	1	1	1	0	3	-0.496403	4.87231	0.0893612	4.86096	-0.241904	-4.81766	NA	NA	0.61961	1.103e-06	0.928795	1.16817e-06	0.808854	1.45252e-06	NA	NA	0.86386	0.000468921	0.993225	0.00127734	0.973393	0.00135016	NA	NA
ZNF646	1.4824e-05	0.00425412	4.33129	Brain_Nucleus_accumbens_basal_ganglia	1.15925e-05	0.00806046	-4.38511	Nerve_Tibial	1.15925e-05	0.00870035	4.38511	NA	NA	NA	1	1	1	0	3	-0.496403	4.87231	0.0893612	4.86096	-0.241904	-4.81766	NA	NA	0.61961	1.103e-06	0.928795	1.16817e-06	0.808854	1.45252e-06	NA	NA	0.86386	0.000468921	0.993225	0.00127734	0.972223	0.00117593	NA	NA
ZNF646	1.4824e-05	0.00425412	4.33129	Brain_Nucleus_accumbens_basal_ganglia	1.15925e-05	0.00806046	-4.38511	Ovary	1.15925e-05	0.00770477	4.38511	NA	NA	NA	1	1	1	0	3	-0.496403	4.87231	0.0893612	4.86096	-0.241904	-4.81766	NA	NA	0.61961	1.103e-06	0.928795	1.16817e-06	0.808854	1.45252e-06	NA	NA	0.86386	0.000468921	0.993225	0.00127734	0.971977	0.00121985	NA	NA
ZNF646	1.4824e-05	0.00425412	4.33129	Brain_Nucleus_accumbens_basal_ganglia	1.15925e-05	0.00806046	-4.38511	Skin_Sun_Exposed_Lower_leg	1.06653e-05	0.0074944	4.40323	NA	NA	NA	1	1	1	0	3	-0.496403	4.87231	0.0893612	4.86096	-0.262871	-4.86582	NA	NA	0.61961	1.103e-06	0.928795	1.16817e-06	0.79265	1.13983e-06	NA	NA	0.86386	0.000468921	0.993225	0.00127734	0.968302	0.00120848	NA	NA
ZNF646	1.4824e-05	0.00425412	4.33129	Brain_Nucleus_accumbens_basal_ganglia	1.15925e-05	0.00806046	-4.38511	Small_Intestine_Terminal_Ileum	1.15925e-05	0.00701146	4.38511	NA	NA	NA	1	1	1	0	3	-0.496403	4.87231	0.0893612	4.86096	-0.241904	-4.81766	NA	NA	0.61961	1.103e-06	0.928795	1.16817e-06	0.808854	1.45252e-06	NA	NA	0.86386	0.000468921	0.993225	0.00127734	0.973902	0.00101274	NA	NA
ZNF646	1.4824e-05	0.00425412	4.33129	Brain_Nucleus_accumbens_basal_ganglia	1.15925e-05	0.00806046	-4.38511	Spleen	1.06653e-05	0.00769573	4.40323	NA	NA	NA	1	1	1	0	3	-0.496403	4.87231	0.0893612	4.86096	-0.262871	-4.86582	NA	NA	0.61961	1.103e-06	0.928795	1.16817e-06	0.79265	1.13983e-06	NA	NA	0.86386	0.000468921	0.993225	0.00127734	0.972963	0.00083144	NA	NA
ZNF646	1.4824e-05	0.00425412	4.33129	Brain_Nucleus_accumbens_basal_ganglia	1.15925e-05	0.00806046	-4.38511	Testis	1.15925e-05	0.0068526	-4.38511	NA	NA	NA	1	1	1	0	3	-0.496403	4.87231	0.0893612	4.86096	0.241904	4.81766	NA	NA	0.61961	1.103e-06	0.928795	1.16817e-06	0.808854	1.45252e-06	NA	NA	0.86386	0.000468921	0.993225	0.00127734	0.977967	0.00118556	NA	NA
ZNF646	1.4824e-05	0.00425412	4.33129	Brain_Nucleus_accumbens_basal_ganglia	1.15925e-05	0.00806046	-4.38511	Thyroid	1.15925e-05	0.00817444	4.38511	NA	NA	NA	1	1	1	0	3	-0.496403	4.87231	0.0893612	4.86096	-0.241904	-4.81766	NA	NA	0.61961	1.103e-06	0.928795	1.16817e-06	0.808854	1.45252e-06	NA	NA	0.86386	0.000468921	0.993225	0.00127734	0.970836	0.00119256	NA	NA
ZNF646	1.4824e-05	0.00425412	4.33129	Brain_Nucleus_accumbens_basal_ganglia	1.15925e-05	0.00806046	-4.38511	Uterus	1.15925e-05	0.00849242	-4.38511	NA	NA	NA	1	1	1	0	3	-0.496403	4.87231	0.0893612	4.86096	0.241904	4.81766	NA	NA	0.61961	1.103e-06	0.928795	1.16817e-06	0.808854	1.45252e-06	NA	NA	0.86386	0.000468921	0.993225	0.00127734	0.974418	0.00147746	NA	NA
ZNF646	1.4824e-05	0.00425412	4.33129	Brain_Nucleus_accumbens_basal_ganglia	1.15925e-05	0.00806046	-4.38511	Whole_Blood	1.15925e-05	0.00776549	-4.38511	NA	NA	NA	1	1	1	0	3	-0.496403	4.87231	0.0893612	4.86096	0.241904	4.81766	NA	NA	0.61961	1.103e-06	0.928795	1.16817e-06	0.808854	1.45252e-06	NA	NA	0.86386	0.000468921	0.993225	0.00127734	0.971535	0.000938234	NA	NA
ZNF646	1.4824e-05	0.00425412	4.33129	Brain_Nucleus_accumbens_basal_ganglia	1.15925e-05	0.00806046	-4.38511	smultixcan	1.06653e-05	0.00623153	4.40323	NA	NA	NA	1	1	1	0	3	-0.496403	4.87231	0.0893612	4.86096	-0.262871	-4.86582	NA	NA	0.61961	1.103e-06	0.928795	1.16817e-06	0.79265	1.13983e-06	NA	NA	0.86386	0.000468921	0.993225	0.00127734	0.967664	0.00097785	NA	NA
ZNF646	1.4824e-05	0.00425412	4.33129	Brain_Substantia_nigra	1.15925e-05	0.00729082	-4.38511	Adipose_Subcutaneous	1.15925e-05	0.00838721	4.38511	NA	NA	NA	1	1	1	0	3	-0.496403	4.87231	0.241904	4.81766	-0.241904	-4.81766	NA	NA	0.61961	1.103e-06	0.808854	1.45252e-06	0.808854	1.45252e-06	NA	NA	0.86386	0.000468921	0.980158	0.00120646	0.973944	0.00121615	NA	NA
ZNF646	1.4824e-05	0.00425412	4.33129	Brain_Substantia_nigra	1.15925e-05	0.00729082	-4.38511	Adrenal_Gland	1.15925e-05	0.00832417	4.38511	NA	NA	NA	1	1	1	0	3	-0.496403	4.87231	0.241904	4.81766	-0.241904	-4.81766	NA	NA	0.61961	1.103e-06	0.808854	1.45252e-06	0.808854	1.45252e-06	NA	NA	0.86386	0.000468921	0.980158	0.00120646	0.976069	0.00110266	NA	NA
ZNF646	1.4824e-05	0.00425412	4.33129	Brain_Substantia_nigra	1.15925e-05	0.00729082	-4.38511	Artery_Aorta	1.15925e-05	0.00779538	4.38511	NA	NA	NA	1	1	1	0	3	-0.496403	4.87231	0.241904	4.81766	-0.241904	-4.81766	NA	NA	0.61961	1.103e-06	0.808854	1.45252e-06	0.808854	1.45252e-06	NA	NA	0.86386	0.000468921	0.980158	0.00120646	0.973094	0.00133325	NA	NA
ZNF646	1.4824e-05	0.00425412	4.33129	Brain_Substantia_nigra	1.15925e-05	0.00729082	-4.38511	Artery_Tibial	1.15925e-05	0.00689177	4.38511	NA	NA	NA	1	1	1	0	3	-0.496403	4.87231	0.241904	4.81766	-0.241904	-4.81766	NA	NA	0.61961	1.103e-06	0.808854	1.45252e-06	0.808854	1.45252e-06	NA	NA	0.86386	0.000468921	0.980158	0.00120646	0.970354	0.00118406	NA	NA
ZNF646	1.4824e-05	0.00425412	4.33129	Brain_Substantia_nigra	1.15925e-05	0.00729082	-4.38511	Brain_Cerebellar_Hemisphere	1.15925e-05	0.00640346	4.38511	NA	NA	NA	1	1	1	0	3	-0.496403	4.87231	0.241904	4.81766	-0.241904	-4.81766	NA	NA	0.61961	1.103e-06	0.808854	1.45252e-06	0.808854	1.45252e-06	NA	NA	0.86386	0.000468921	0.980158	0.00120646	0.973555	0.00122997	NA	NA
ZNF646	1.4824e-05	0.00425412	4.33129	Brain_Substantia_nigra	1.15925e-05	0.00729082	-4.38511	Brain_Cerebellum	1.15925e-05	0.0076386	4.38511	NA	NA	NA	1	1	1	0	3	-0.496403	4.87231	0.241904	4.81766	-0.241904	-4.81766	NA	NA	0.61961	1.103e-06	0.808854	1.45252e-06	0.808854	1.45252e-06	NA	NA	0.86386	0.000468921	0.980158	0.00120646	0.978853	0.00125666	NA	NA
ZNF646	1.4824e-05	0.00425412	4.33129	Brain_Substantia_nigra	1.15925e-05	0.00729082	-4.38511	Brain_Spinal_cord_cervical_c-1	1.15925e-05	0.0097808	4.38511	NA	NA	NA	1	1	1	0	3	-0.496403	4.87231	0.241904	4.81766	-0.241904	-4.81766	NA	NA	0.61961	1.103e-06	0.808854	1.45252e-06	0.808854	1.45252e-06	NA	NA	0.86386	0.000468921	0.980158	0.00120646	0.972205	0.00217908	NA	NA
ZNF646	1.4824e-05	0.00425412	4.33129	Brain_Substantia_nigra	1.15925e-05	0.00729082	-4.38511	Breast_Mammary_Tissue	1.15925e-05	0.00654283	4.38511	NA	NA	NA	1	1	1	0	3	-0.496403	4.87231	0.241904	4.81766	-0.241904	-4.81766	NA	NA	0.61961	1.103e-06	0.808854	1.45252e-06	0.808854	1.45252e-06	NA	NA	0.86386	0.000468921	0.980158	0.00120646	0.97504	0.00125367	NA	NA
ZNF646	1.4824e-05	0.00425412	4.33129	Brain_Substantia_nigra	1.15925e-05	0.00729082	-4.38511	Cells_EBV-transformed_lymphocytes	1.15925e-05	0.00707877	4.38511	NA	NA	NA	1	1	1	0	3	-0.496403	4.87231	0.241904	4.81766	-0.241904	-4.81766	NA	NA	0.61961	1.103e-06	0.808854	1.45252e-06	0.808854	1.45252e-06	NA	NA	0.86386	0.000468921	0.980158	0.00120646	0.970451	0.00111523	NA	NA
ZNF646	1.4824e-05	0.00425412	4.33129	Brain_Substantia_nigra	1.15925e-05	0.00729082	-4.38511	Esophagus_Gastroesophageal_Junction	1.15925e-05	0.00831604	4.38511	NA	NA	NA	1	1	1	0	3	-0.496403	4.87231	0.241904	4.81766	-0.241904	-4.81766	NA	NA	0.61961	1.103e-06	0.808854	1.45252e-06	0.808854	1.45252e-06	NA	NA	0.86386	0.000468921	0.980158	0.00120646	0.975737	0.00123793	NA	NA
ZNF646	1.4824e-05	0.00425412	4.33129	Brain_Substantia_nigra	1.15925e-05	0.00729082	-4.38511	Esophagus_Mucosa	1.15925e-05	0.00794874	4.38511	NA	NA	NA	1	1	1	0	3	-0.496403	4.87231	0.241904	4.81766	-0.241904	-4.81766	NA	NA	0.61961	1.103e-06	0.808854	1.45252e-06	0.808854	1.45252e-06	NA	NA	0.86386	0.000468921	0.980158	0.00120646	0.971088	0.00143645	NA	NA
ZNF646	1.4824e-05	0.00425412	4.33129	Brain_Substantia_nigra	1.15925e-05	0.00729082	-4.38511	Lung	1.15925e-05	0.00745888	4.38511	NA	NA	NA	1	1	1	0	3	-0.496403	4.87231	0.241904	4.81766	-0.241904	-4.81766	NA	NA	0.61961	1.103e-06	0.808854	1.45252e-06	0.808854	1.45252e-06	NA	NA	0.86386	0.000468921	0.980158	0.00120646	0.973393	0.00135016	NA	NA
ZNF646	1.4824e-05	0.00425412	4.33129	Brain_Substantia_nigra	1.15925e-05	0.00729082	-4.38511	Nerve_Tibial	1.15925e-05	0.00870035	4.38511	NA	NA	NA	1	1	1	0	3	-0.496403	4.87231	0.241904	4.81766	-0.241904	-4.81766	NA	NA	0.61961	1.103e-06	0.808854	1.45252e-06	0.808854	1.45252e-06	NA	NA	0.86386	0.000468921	0.980158	0.00120646	0.972223	0.00117593	NA	NA
ZNF646	1.4824e-05	0.00425412	4.33129	Brain_Substantia_nigra	1.15925e-05	0.00729082	-4.38511	Ovary	1.15925e-05	0.00770477	4.38511	NA	NA	NA	1	1	1	0	3	-0.496403	4.87231	0.241904	4.81766	-0.241904	-4.81766	NA	NA	0.61961	1.103e-06	0.808854	1.45252e-06	0.808854	1.45252e-06	NA	NA	0.86386	0.000468921	0.980158	0.00120646	0.971977	0.00121985	NA	NA
ZNF646	1.4824e-05	0.00425412	4.33129	Brain_Substantia_nigra	1.15925e-05	0.00729082	-4.38511	Skin_Sun_Exposed_Lower_leg	1.06653e-05	0.0074944	4.40323	NA	NA	NA	1	1	1	0	3	-0.496403	4.87231	0.241904	4.81766	-0.262871	-4.86582	NA	NA	0.61961	1.103e-06	0.808854	1.45252e-06	0.79265	1.13983e-06	NA	NA	0.86386	0.000468921	0.980158	0.00120646	0.968302	0.00120848	NA	NA
ZNF646	1.4824e-05	0.00425412	4.33129	Brain_Substantia_nigra	1.15925e-05	0.00729082	-4.38511	Small_Intestine_Terminal_Ileum	1.15925e-05	0.00701146	4.38511	NA	NA	NA	1	1	1	0	3	-0.496403	4.87231	0.241904	4.81766	-0.241904	-4.81766	NA	NA	0.61961	1.103e-06	0.808854	1.45252e-06	0.808854	1.45252e-06	NA	NA	0.86386	0.000468921	0.980158	0.00120646	0.973902	0.00101274	NA	NA
ZNF646	1.4824e-05	0.00425412	4.33129	Brain_Substantia_nigra	1.15925e-05	0.00729082	-4.38511	Spleen	1.06653e-05	0.00769573	4.40323	NA	NA	NA	1	1	1	0	3	-0.496403	4.87231	0.241904	4.81766	-0.262871	-4.86582	NA	NA	0.61961	1.103e-06	0.808854	1.45252e-06	0.79265	1.13983e-06	NA	NA	0.86386	0.000468921	0.980158	0.00120646	0.972963	0.00083144	NA	NA
ZNF646	1.4824e-05	0.00425412	4.33129	Brain_Substantia_nigra	1.15925e-05	0.00729082	-4.38511	Testis	1.15925e-05	0.0068526	-4.38511	NA	NA	NA	1	1	1	0	3	-0.496403	4.87231	0.241904	4.81766	0.241904	4.81766	NA	NA	0.61961	1.103e-06	0.808854	1.45252e-06	0.808854	1.45252e-06	NA	NA	0.86386	0.000468921	0.980158	0.00120646	0.977967	0.00118556	NA	NA
ZNF646	1.4824e-05	0.00425412	4.33129	Brain_Substantia_nigra	1.15925e-05	0.00729082	-4.38511	Thyroid	1.15925e-05	0.00817444	4.38511	NA	NA	NA	1	1	1	0	3	-0.496403	4.87231	0.241904	4.81766	-0.241904	-4.81766	NA	NA	0.61961	1.103e-06	0.808854	1.45252e-06	0.808854	1.45252e-06	NA	NA	0.86386	0.000468921	0.980158	0.00120646	0.970836	0.00119256	NA	NA
ZNF646	1.4824e-05	0.00425412	4.33129	Brain_Substantia_nigra	1.15925e-05	0.00729082	-4.38511	Uterus	1.15925e-05	0.00849242	-4.38511	NA	NA	NA	1	1	1	0	3	-0.496403	4.87231	0.241904	4.81766	0.241904	4.81766	NA	NA	0.61961	1.103e-06	0.808854	1.45252e-06	0.808854	1.45252e-06	NA	NA	0.86386	0.000468921	0.980158	0.00120646	0.974418	0.00147746	NA	NA
ZNF646	1.4824e-05	0.00425412	4.33129	Brain_Substantia_nigra	1.15925e-05	0.00729082	-4.38511	Whole_Blood	1.15925e-05	0.00776549	-4.38511	NA	NA	NA	1	1	1	0	3	-0.496403	4.87231	0.241904	4.81766	0.241904	4.81766	NA	NA	0.61961	1.103e-06	0.808854	1.45252e-06	0.808854	1.45252e-06	NA	NA	0.86386	0.000468921	0.980158	0.00120646	0.971535	0.000938234	NA	NA
ZNF646	1.4824e-05	0.00425412	4.33129	Brain_Substantia_nigra	1.15925e-05	0.00729082	-4.38511	smultixcan	1.06653e-05	0.00623153	4.40323	NA	NA	NA	1	1	1	0	3	-0.496403	4.87231	0.241904	4.81766	-0.262871	-4.86582	NA	NA	0.61961	1.103e-06	0.808854	1.45252e-06	0.79265	1.13983e-06	NA	NA	0.86386	0.000468921	0.980158	0.00120646	0.967664	0.00097785	NA	NA
ZNF646	1.4824e-05	0.00425412	4.33129	Cells_EBV-transformed_lymphocytes	1.15925e-05	0.0067775	-4.38511	Adipose_Subcutaneous	1.15925e-05	0.00838721	4.38511	NA	NA	NA	1	1	1	0	3	-0.496403	4.87231	0.241904	4.81766	-0.241904	-4.81766	NA	NA	0.61961	1.103e-06	0.808854	1.45252e-06	0.808854	1.45252e-06	NA	NA	0.86386	0.000468921	0.977366	0.00095222	0.973944	0.00121615	NA	NA
ZNF646	1.4824e-05	0.00425412	4.33129	Cells_EBV-transformed_lymphocytes	1.15925e-05	0.0067775	-4.38511	Adrenal_Gland	1.15925e-05	0.00832417	4.38511	NA	NA	NA	1	1	1	0	3	-0.496403	4.87231	0.241904	4.81766	-0.241904	-4.81766	NA	NA	0.61961	1.103e-06	0.808854	1.45252e-06	0.808854	1.45252e-06	NA	NA	0.86386	0.000468921	0.977366	0.00095222	0.976069	0.00110266	NA	NA
ZNF646	1.4824e-05	0.00425412	4.33129	Cells_EBV-transformed_lymphocytes	1.15925e-05	0.0067775	-4.38511	Artery_Aorta	1.15925e-05	0.00779538	4.38511	NA	NA	NA	1	1	1	0	3	-0.496403	4.87231	0.241904	4.81766	-0.241904	-4.81766	NA	NA	0.61961	1.103e-06	0.808854	1.45252e-06	0.808854	1.45252e-06	NA	NA	0.86386	0.000468921	0.977366	0.00095222	0.973094	0.00133325	NA	NA
ZNF646	1.4824e-05	0.00425412	4.33129	Cells_EBV-transformed_lymphocytes	1.15925e-05	0.0067775	-4.38511	Artery_Tibial	1.15925e-05	0.00689177	4.38511	NA	NA	NA	1	1	1	0	3	-0.496403	4.87231	0.241904	4.81766	-0.241904	-4.81766	NA	NA	0.61961	1.103e-06	0.808854	1.45252e-06	0.808854	1.45252e-06	NA	NA	0.86386	0.000468921	0.977366	0.00095222	0.970354	0.00118406	NA	NA
ZNF646	1.4824e-05	0.00425412	4.33129	Cells_EBV-transformed_lymphocytes	1.15925e-05	0.0067775	-4.38511	Brain_Cerebellar_Hemisphere	1.15925e-05	0.00640346	4.38511	NA	NA	NA	1	1	1	0	3	-0.496403	4.87231	0.241904	4.81766	-0.241904	-4.81766	NA	NA	0.61961	1.103e-06	0.808854	1.45252e-06	0.808854	1.45252e-06	NA	NA	0.86386	0.000468921	0.977366	0.00095222	0.973555	0.00122997	NA	NA
ZNF646	1.4824e-05	0.00425412	4.33129	Cells_EBV-transformed_lymphocytes	1.15925e-05	0.0067775	-4.38511	Brain_Cerebellum	1.15925e-05	0.0076386	4.38511	NA	NA	NA	1	1	1	0	3	-0.496403	4.87231	0.241904	4.81766	-0.241904	-4.81766	NA	NA	0.61961	1.103e-06	0.808854	1.45252e-06	0.808854	1.45252e-06	NA	NA	0.86386	0.000468921	0.977366	0.00095222	0.978853	0.00125666	NA	NA
ZNF646	1.4824e-05	0.00425412	4.33129	Cells_EBV-transformed_lymphocytes	1.15925e-05	0.0067775	-4.38511	Brain_Spinal_cord_cervical_c-1	1.15925e-05	0.0097808	4.38511	NA	NA	NA	1	1	1	0	3	-0.496403	4.87231	0.241904	4.81766	-0.241904	-4.81766	NA	NA	0.61961	1.103e-06	0.808854	1.45252e-06	0.808854	1.45252e-06	NA	NA	0.86386	0.000468921	0.977366	0.00095222	0.972205	0.00217908	NA	NA
ZNF646	1.4824e-05	0.00425412	4.33129	Cells_EBV-transformed_lymphocytes	1.15925e-05	0.0067775	-4.38511	Breast_Mammary_Tissue	1.15925e-05	0.00654283	4.38511	NA	NA	NA	1	1	1	0	3	-0.496403	4.87231	0.241904	4.81766	-0.241904	-4.81766	NA	NA	0.61961	1.103e-06	0.808854	1.45252e-06	0.808854	1.45252e-06	NA	NA	0.86386	0.000468921	0.977366	0.00095222	0.97504	0.00125367	NA	NA
ZNF646	1.4824e-05	0.00425412	4.33129	Cells_EBV-transformed_lymphocytes	1.15925e-05	0.0067775	-4.38511	Cells_EBV-transformed_lymphocytes	1.15925e-05	0.00707877	4.38511	NA	NA	NA	1	1	1	0	3	-0.496403	4.87231	0.241904	4.81766	-0.241904	-4.81766	NA	NA	0.61961	1.103e-06	0.808854	1.45252e-06	0.808854	1.45252e-06	NA	NA	0.86386	0.000468921	0.977366	0.00095222	0.970451	0.00111523	NA	NA
ZNF646	1.4824e-05	0.00425412	4.33129	Cells_EBV-transformed_lymphocytes	1.15925e-05	0.0067775	-4.38511	Esophagus_Gastroesophageal_Junction	1.15925e-05	0.00831604	4.38511	NA	NA	NA	1	1	1	0	3	-0.496403	4.87231	0.241904	4.81766	-0.241904	-4.81766	NA	NA	0.61961	1.103e-06	0.808854	1.45252e-06	0.808854	1.45252e-06	NA	NA	0.86386	0.000468921	0.977366	0.00095222	0.975737	0.00123793	NA	NA
ZNF646	1.4824e-05	0.00425412	4.33129	Cells_EBV-transformed_lymphocytes	1.15925e-05	0.0067775	-4.38511	Esophagus_Mucosa	1.15925e-05	0.00794874	4.38511	NA	NA	NA	1	1	1	0	3	-0.496403	4.87231	0.241904	4.81766	-0.241904	-4.81766	NA	NA	0.61961	1.103e-06	0.808854	1.45252e-06	0.808854	1.45252e-06	NA	NA	0.86386	0.000468921	0.977366	0.00095222	0.971088	0.00143645	NA	NA
ZNF646	1.4824e-05	0.00425412	4.33129	Cells_EBV-transformed_lymphocytes	1.15925e-05	0.0067775	-4.38511	Lung	1.15925e-05	0.00745888	4.38511	NA	NA	NA	1	1	1	0	3	-0.496403	4.87231	0.241904	4.81766	-0.241904	-4.81766	NA	NA	0.61961	1.103e-06	0.808854	1.45252e-06	0.808854	1.45252e-06	NA	NA	0.86386	0.000468921	0.977366	0.00095222	0.973393	0.00135016	NA	NA
ZNF646	1.4824e-05	0.00425412	4.33129	Cells_EBV-transformed_lymphocytes	1.15925e-05	0.0067775	-4.38511	Nerve_Tibial	1.15925e-05	0.00870035	4.38511	NA	NA	NA	1	1	1	0	3	-0.496403	4.87231	0.241904	4.81766	-0.241904	-4.81766	NA	NA	0.61961	1.103e-06	0.808854	1.45252e-06	0.808854	1.45252e-06	NA	NA	0.86386	0.000468921	0.977366	0.00095222	0.972223	0.00117593	NA	NA
ZNF646	1.4824e-05	0.00425412	4.33129	Cells_EBV-transformed_lymphocytes	1.15925e-05	0.0067775	-4.38511	Ovary	1.15925e-05	0.00770477	4.38511	NA	NA	NA	1	1	1	0	3	-0.496403	4.87231	0.241904	4.81766	-0.241904	-4.81766	NA	NA	0.61961	1.103e-06	0.808854	1.45252e-06	0.808854	1.45252e-06	NA	NA	0.86386	0.000468921	0.977366	0.00095222	0.971977	0.00121985	NA	NA
ZNF646	1.4824e-05	0.00425412	4.33129	Cells_EBV-transformed_lymphocytes	1.15925e-05	0.0067775	-4.38511	Skin_Sun_Exposed_Lower_leg	1.06653e-05	0.0074944	4.40323	NA	NA	NA	1	1	1	0	3	-0.496403	4.87231	0.241904	4.81766	-0.262871	-4.86582	NA	NA	0.61961	1.103e-06	0.808854	1.45252e-06	0.79265	1.13983e-06	NA	NA	0.86386	0.000468921	0.977366	0.00095222	0.968302	0.00120848	NA	NA
ZNF646	1.4824e-05	0.00425412	4.33129	Cells_EBV-transformed_lymphocytes	1.15925e-05	0.0067775	-4.38511	Small_Intestine_Terminal_Ileum	1.15925e-05	0.00701146	4.38511	NA	NA	NA	1	1	1	0	3	-0.496403	4.87231	0.241904	4.81766	-0.241904	-4.81766	NA	NA	0.61961	1.103e-06	0.808854	1.45252e-06	0.808854	1.45252e-06	NA	NA	0.86386	0.000468921	0.977366	0.00095222	0.973902	0.00101274	NA	NA
ZNF646	1.4824e-05	0.00425412	4.33129	Cells_EBV-transformed_lymphocytes	1.15925e-05	0.0067775	-4.38511	Spleen	1.06653e-05	0.00769573	4.40323	NA	NA	NA	1	1	1	0	3	-0.496403	4.87231	0.241904	4.81766	-0.262871	-4.86582	NA	NA	0.61961	1.103e-06	0.808854	1.45252e-06	0.79265	1.13983e-06	NA	NA	0.86386	0.000468921	0.977366	0.00095222	0.972963	0.00083144	NA	NA
ZNF646	1.4824e-05	0.00425412	4.33129	Cells_EBV-transformed_lymphocytes	1.15925e-05	0.0067775	-4.38511	Testis	1.15925e-05	0.0068526	-4.38511	NA	NA	NA	1	1	1	0	3	-0.496403	4.87231	0.241904	4.81766	0.241904	4.81766	NA	NA	0.61961	1.103e-06	0.808854	1.45252e-06	0.808854	1.45252e-06	NA	NA	0.86386	0.000468921	0.977366	0.00095222	0.977967	0.00118556	NA	NA
ZNF646	1.4824e-05	0.00425412	4.33129	Cells_EBV-transformed_lymphocytes	1.15925e-05	0.0067775	-4.38511	Thyroid	1.15925e-05	0.00817444	4.38511	NA	NA	NA	1	1	1	0	3	-0.496403	4.87231	0.241904	4.81766	-0.241904	-4.81766	NA	NA	0.61961	1.103e-06	0.808854	1.45252e-06	0.808854	1.45252e-06	NA	NA	0.86386	0.000468921	0.977366	0.00095222	0.970836	0.00119256	NA	NA
ZNF646	1.4824e-05	0.00425412	4.33129	Cells_EBV-transformed_lymphocytes	1.15925e-05	0.0067775	-4.38511	Uterus	1.15925e-05	0.00849242	-4.38511	NA	NA	NA	1	1	1	0	3	-0.496403	4.87231	0.241904	4.81766	0.241904	4.81766	NA	NA	0.61961	1.103e-06	0.808854	1.45252e-06	0.808854	1.45252e-06	NA	NA	0.86386	0.000468921	0.977366	0.00095222	0.974418	0.00147746	NA	NA
ZNF646	1.4824e-05	0.00425412	4.33129	Cells_EBV-transformed_lymphocytes	1.15925e-05	0.0067775	-4.38511	Whole_Blood	1.15925e-05	0.00776549	-4.38511	NA	NA	NA	1	1	1	0	3	-0.496403	4.87231	0.241904	4.81766	0.241904	4.81766	NA	NA	0.61961	1.103e-06	0.808854	1.45252e-06	0.808854	1.45252e-06	NA	NA	0.86386	0.000468921	0.977366	0.00095222	0.971535	0.000938234	NA	NA
ZNF646	1.4824e-05	0.00425412	4.33129	Cells_EBV-transformed_lymphocytes	1.15925e-05	0.0067775	-4.38511	smultixcan	1.06653e-05	0.00623153	4.40323	NA	NA	NA	1	1	1	0	3	-0.496403	4.87231	0.241904	4.81766	-0.262871	-4.86582	NA	NA	0.61961	1.103e-06	0.808854	1.45252e-06	0.79265	1.13983e-06	NA	NA	0.86386	0.000468921	0.977366	0.00095222	0.967664	0.00097785	NA	NA
ZNF646	1.4824e-05	0.00425412	4.33129	Colon_Sigmoid	1.15925e-05	0.00973389	-4.38511	Adipose_Subcutaneous	1.15925e-05	0.00838721	4.38511	NA	NA	NA	1	1	1	0	3	-0.496403	4.87231	0.241904	4.81766	-0.241904	-4.81766	NA	NA	0.61961	1.103e-06	0.808854	1.45252e-06	0.808854	1.45252e-06	NA	NA	0.86386	0.000468921	0.984634	0.00120676	0.973944	0.00121615	NA	NA
ZNF646	1.4824e-05	0.00425412	4.33129	Colon_Sigmoid	1.15925e-05	0.00973389	-4.38511	Adrenal_Gland	1.15925e-05	0.00832417	4.38511	NA	NA	NA	1	1	1	0	3	-0.496403	4.87231	0.241904	4.81766	-0.241904	-4.81766	NA	NA	0.61961	1.103e-06	0.808854	1.45252e-06	0.808854	1.45252e-06	NA	NA	0.86386	0.000468921	0.984634	0.00120676	0.976069	0.00110266	NA	NA
ZNF646	1.4824e-05	0.00425412	4.33129	Colon_Sigmoid	1.15925e-05	0.00973389	-4.38511	Artery_Aorta	1.15925e-05	0.00779538	4.38511	NA	NA	NA	1	1	1	0	3	-0.496403	4.87231	0.241904	4.81766	-0.241904	-4.81766	NA	NA	0.61961	1.103e-06	0.808854	1.45252e-06	0.808854	1.45252e-06	NA	NA	0.86386	0.000468921	0.984634	0.00120676	0.973094	0.00133325	NA	NA
ZNF646	1.4824e-05	0.00425412	4.33129	Colon_Sigmoid	1.15925e-05	0.00973389	-4.38511	Artery_Tibial	1.15925e-05	0.00689177	4.38511	NA	NA	NA	1	1	1	0	3	-0.496403	4.87231	0.241904	4.81766	-0.241904	-4.81766	NA	NA	0.61961	1.103e-06	0.808854	1.45252e-06	0.808854	1.45252e-06	NA	NA	0.86386	0.000468921	0.984634	0.00120676	0.970354	0.00118406	NA	NA
ZNF646	1.4824e-05	0.00425412	4.33129	Colon_Sigmoid	1.15925e-05	0.00973389	-4.38511	Brain_Cerebellar_Hemisphere	1.15925e-05	0.00640346	4.38511	NA	NA	NA	1	1	1	0	3	-0.496403	4.87231	0.241904	4.81766	-0.241904	-4.81766	NA	NA	0.61961	1.103e-06	0.808854	1.45252e-06	0.808854	1.45252e-06	NA	NA	0.86386	0.000468921	0.984634	0.00120676	0.973555	0.00122997	NA	NA
ZNF646	1.4824e-05	0.00425412	4.33129	Colon_Sigmoid	1.15925e-05	0.00973389	-4.38511	Brain_Cerebellum	1.15925e-05	0.0076386	4.38511	NA	NA	NA	1	1	1	0	3	-0.496403	4.87231	0.241904	4.81766	-0.241904	-4.81766	NA	NA	0.61961	1.103e-06	0.808854	1.45252e-06	0.808854	1.45252e-06	NA	NA	0.86386	0.000468921	0.984634	0.00120676	0.978853	0.00125666	NA	NA
ZNF646	1.4824e-05	0.00425412	4.33129	Colon_Sigmoid	1.15925e-05	0.00973389	-4.38511	Brain_Spinal_cord_cervical_c-1	1.15925e-05	0.0097808	4.38511	NA	NA	NA	1	1	1	0	3	-0.496403	4.87231	0.241904	4.81766	-0.241904	-4.81766	NA	NA	0.61961	1.103e-06	0.808854	1.45252e-06	0.808854	1.45252e-06	NA	NA	0.86386	0.000468921	0.984634	0.00120676	0.972205	0.00217908	NA	NA
ZNF646	1.4824e-05	0.00425412	4.33129	Colon_Sigmoid	1.15925e-05	0.00973389	-4.38511	Breast_Mammary_Tissue	1.15925e-05	0.00654283	4.38511	NA	NA	NA	1	1	1	0	3	-0.496403	4.87231	0.241904	4.81766	-0.241904	-4.81766	NA	NA	0.61961	1.103e-06	0.808854	1.45252e-06	0.808854	1.45252e-06	NA	NA	0.86386	0.000468921	0.984634	0.00120676	0.97504	0.00125367	NA	NA
ZNF646	1.4824e-05	0.00425412	4.33129	Colon_Sigmoid	1.15925e-05	0.00973389	-4.38511	Cells_EBV-transformed_lymphocytes	1.15925e-05	0.00707877	4.38511	NA	NA	NA	1	1	1	0	3	-0.496403	4.87231	0.241904	4.81766	-0.241904	-4.81766	NA	NA	0.61961	1.103e-06	0.808854	1.45252e-06	0.808854	1.45252e-06	NA	NA	0.86386	0.000468921	0.984634	0.00120676	0.970451	0.00111523	NA	NA
ZNF646	1.4824e-05	0.00425412	4.33129	Colon_Sigmoid	1.15925e-05	0.00973389	-4.38511	Esophagus_Gastroesophageal_Junction	1.15925e-05	0.00831604	4.38511	NA	NA	NA	1	1	1	0	3	-0.496403	4.87231	0.241904	4.81766	-0.241904	-4.81766	NA	NA	0.61961	1.103e-06	0.808854	1.45252e-06	0.808854	1.45252e-06	NA	NA	0.86386	0.000468921	0.984634	0.00120676	0.975737	0.00123793	NA	NA
ZNF646	1.4824e-05	0.00425412	4.33129	Colon_Sigmoid	1.15925e-05	0.00973389	-4.38511	Esophagus_Mucosa	1.15925e-05	0.00794874	4.38511	NA	NA	NA	1	1	1	0	3	-0.496403	4.87231	0.241904	4.81766	-0.241904	-4.81766	NA	NA	0.61961	1.103e-06	0.808854	1.45252e-06	0.808854	1.45252e-06	NA	NA	0.86386	0.000468921	0.984634	0.00120676	0.971088	0.00143645	NA	NA
ZNF646	1.4824e-05	0.00425412	4.33129	Colon_Sigmoid	1.15925e-05	0.00973389	-4.38511	Lung	1.15925e-05	0.00745888	4.38511	NA	NA	NA	1	1	1	0	3	-0.496403	4.87231	0.241904	4.81766	-0.241904	-4.81766	NA	NA	0.61961	1.103e-06	0.808854	1.45252e-06	0.808854	1.45252e-06	NA	NA	0.86386	0.000468921	0.984634	0.00120676	0.973393	0.00135016	NA	NA
ZNF646	1.4824e-05	0.00425412	4.33129	Colon_Sigmoid	1.15925e-05	0.00973389	-4.38511	Nerve_Tibial	1.15925e-05	0.00870035	4.38511	NA	NA	NA	1	1	1	0	3	-0.496403	4.87231	0.241904	4.81766	-0.241904	-4.81766	NA	NA	0.61961	1.103e-06	0.808854	1.45252e-06	0.808854	1.45252e-06	NA	NA	0.86386	0.000468921	0.984634	0.00120676	0.972223	0.00117593	NA	NA
ZNF646	1.4824e-05	0.00425412	4.33129	Colon_Sigmoid	1.15925e-05	0.00973389	-4.38511	Ovary	1.15925e-05	0.00770477	4.38511	NA	NA	NA	1	1	1	0	3	-0.496403	4.87231	0.241904	4.81766	-0.241904	-4.81766	NA	NA	0.61961	1.103e-06	0.808854	1.45252e-06	0.808854	1.45252e-06	NA	NA	0.86386	0.000468921	0.984634	0.00120676	0.971977	0.00121985	NA	NA
ZNF646	1.4824e-05	0.00425412	4.33129	Colon_Sigmoid	1.15925e-05	0.00973389	-4.38511	Skin_Sun_Exposed_Lower_leg	1.06653e-05	0.0074944	4.40323	NA	NA	NA	1	1	1	0	3	-0.496403	4.87231	0.241904	4.81766	-0.262871	-4.86582	NA	NA	0.61961	1.103e-06	0.808854	1.45252e-06	0.79265	1.13983e-06	NA	NA	0.86386	0.000468921	0.984634	0.00120676	0.968302	0.00120848	NA	NA
ZNF646	1.4824e-05	0.00425412	4.33129	Colon_Sigmoid	1.15925e-05	0.00973389	-4.38511	Small_Intestine_Terminal_Ileum	1.15925e-05	0.00701146	4.38511	NA	NA	NA	1	1	1	0	3	-0.496403	4.87231	0.241904	4.81766	-0.241904	-4.81766	NA	NA	0.61961	1.103e-06	0.808854	1.45252e-06	0.808854	1.45252e-06	NA	NA	0.86386	0.000468921	0.984634	0.00120676	0.973902	0.00101274	NA	NA
ZNF646	1.4824e-05	0.00425412	4.33129	Colon_Sigmoid	1.15925e-05	0.00973389	-4.38511	Spleen	1.06653e-05	0.00769573	4.40323	NA	NA	NA	1	1	1	0	3	-0.496403	4.87231	0.241904	4.81766	-0.262871	-4.86582	NA	NA	0.61961	1.103e-06	0.808854	1.45252e-06	0.79265	1.13983e-06	NA	NA	0.86386	0.000468921	0.984634	0.00120676	0.972963	0.00083144	NA	NA
ZNF646	1.4824e-05	0.00425412	4.33129	Colon_Sigmoid	1.15925e-05	0.00973389	-4.38511	Testis	1.15925e-05	0.0068526	-4.38511	NA	NA	NA	1	1	1	0	3	-0.496403	4.87231	0.241904	4.81766	0.241904	4.81766	NA	NA	0.61961	1.103e-06	0.808854	1.45252e-06	0.808854	1.45252e-06	NA	NA	0.86386	0.000468921	0.984634	0.00120676	0.977967	0.00118556	NA	NA
ZNF646	1.4824e-05	0.00425412	4.33129	Colon_Sigmoid	1.15925e-05	0.00973389	-4.38511	Thyroid	1.15925e-05	0.00817444	4.38511	NA	NA	NA	1	1	1	0	3	-0.496403	4.87231	0.241904	4.81766	-0.241904	-4.81766	NA	NA	0.61961	1.103e-06	0.808854	1.45252e-06	0.808854	1.45252e-06	NA	NA	0.86386	0.000468921	0.984634	0.00120676	0.970836	0.00119256	NA	NA
ZNF646	1.4824e-05	0.00425412	4.33129	Colon_Sigmoid	1.15925e-05	0.00973389	-4.38511	Uterus	1.15925e-05	0.00849242	-4.38511	NA	NA	NA	1	1	1	0	3	-0.496403	4.87231	0.241904	4.81766	0.241904	4.81766	NA	NA	0.61961	1.103e-06	0.808854	1.45252e-06	0.808854	1.45252e-06	NA	NA	0.86386	0.000468921	0.984634	0.00120676	0.974418	0.00147746	NA	NA
ZNF646	1.4824e-05	0.00425412	4.33129	Colon_Sigmoid	1.15925e-05	0.00973389	-4.38511	Whole_Blood	1.15925e-05	0.00776549	-4.38511	NA	NA	NA	1	1	1	0	3	-0.496403	4.87231	0.241904	4.81766	0.241904	4.81766	NA	NA	0.61961	1.103e-06	0.808854	1.45252e-06	0.808854	1.45252e-06	NA	NA	0.86386	0.000468921	0.984634	0.00120676	0.971535	0.000938234	NA	NA
ZNF646	1.4824e-05	0.00425412	4.33129	Colon_Sigmoid	1.15925e-05	0.00973389	-4.38511	smultixcan	1.06653e-05	0.00623153	4.40323	NA	NA	NA	1	1	1	0	3	-0.496403	4.87231	0.241904	4.81766	-0.262871	-4.86582	NA	NA	0.61961	1.103e-06	0.808854	1.45252e-06	0.79265	1.13983e-06	NA	NA	0.86386	0.000468921	0.984634	0.00120676	0.967664	0.00097785	NA	NA
ZNF646	1.4824e-05	0.00425412	4.33129	Liver	1.21517e-05	0.00863679	-4.37485	Adipose_Subcutaneous	1.15925e-05	0.00838721	4.38511	NA	NA	NA	1	1	1	0	3	-0.496403	4.87231	0.208211	4.83321	-0.241904	-4.81766	NA	NA	0.61961	1.103e-06	0.835064	1.34351e-06	0.808854	1.45252e-06	NA	NA	0.86386	0.000468921	0.981306	0.00121252	0.973944	0.00121615	NA	NA
ZNF646	1.4824e-05	0.00425412	4.33129	Liver	1.21517e-05	0.00863679	-4.37485	Adrenal_Gland	1.15925e-05	0.00832417	4.38511	NA	NA	NA	1	1	1	0	3	-0.496403	4.87231	0.208211	4.83321	-0.241904	-4.81766	NA	NA	0.61961	1.103e-06	0.835064	1.34351e-06	0.808854	1.45252e-06	NA	NA	0.86386	0.000468921	0.981306	0.00121252	0.976069	0.00110266	NA	NA
ZNF646	1.4824e-05	0.00425412	4.33129	Liver	1.21517e-05	0.00863679	-4.37485	Artery_Aorta	1.15925e-05	0.00779538	4.38511	NA	NA	NA	1	1	1	0	3	-0.496403	4.87231	0.208211	4.83321	-0.241904	-4.81766	NA	NA	0.61961	1.103e-06	0.835064	1.34351e-06	0.808854	1.45252e-06	NA	NA	0.86386	0.000468921	0.981306	0.00121252	0.973094	0.00133325	NA	NA
ZNF646	1.4824e-05	0.00425412	4.33129	Liver	1.21517e-05	0.00863679	-4.37485	Artery_Tibial	1.15925e-05	0.00689177	4.38511	NA	NA	NA	1	1	1	0	3	-0.496403	4.87231	0.208211	4.83321	-0.241904	-4.81766	NA	NA	0.61961	1.103e-06	0.835064	1.34351e-06	0.808854	1.45252e-06	NA	NA	0.86386	0.000468921	0.981306	0.00121252	0.970354	0.00118406	NA	NA
ZNF646	1.4824e-05	0.00425412	4.33129	Liver	1.21517e-05	0.00863679	-4.37485	Brain_Cerebellar_Hemisphere	1.15925e-05	0.00640346	4.38511	NA	NA	NA	1	1	1	0	3	-0.496403	4.87231	0.208211	4.83321	-0.241904	-4.81766	NA	NA	0.61961	1.103e-06	0.835064	1.34351e-06	0.808854	1.45252e-06	NA	NA	0.86386	0.000468921	0.981306	0.00121252	0.973555	0.00122997	NA	NA
ZNF646	1.4824e-05	0.00425412	4.33129	Liver	1.21517e-05	0.00863679	-4.37485	Brain_Cerebellum	1.15925e-05	0.0076386	4.38511	NA	NA	NA	1	1	1	0	3	-0.496403	4.87231	0.208211	4.83321	-0.241904	-4.81766	NA	NA	0.61961	1.103e-06	0.835064	1.34351e-06	0.808854	1.45252e-06	NA	NA	0.86386	0.000468921	0.981306	0.00121252	0.978853	0.00125666	NA	NA
ZNF646	1.4824e-05	0.00425412	4.33129	Liver	1.21517e-05	0.00863679	-4.37485	Brain_Spinal_cord_cervical_c-1	1.15925e-05	0.0097808	4.38511	NA	NA	NA	1	1	1	0	3	-0.496403	4.87231	0.208211	4.83321	-0.241904	-4.81766	NA	NA	0.61961	1.103e-06	0.835064	1.34351e-06	0.808854	1.45252e-06	NA	NA	0.86386	0.000468921	0.981306	0.00121252	0.972205	0.00217908	NA	NA
ZNF646	1.4824e-05	0.00425412	4.33129	Liver	1.21517e-05	0.00863679	-4.37485	Breast_Mammary_Tissue	1.15925e-05	0.00654283	4.38511	NA	NA	NA	1	1	1	0	3	-0.496403	4.87231	0.208211	4.83321	-0.241904	-4.81766	NA	NA	0.61961	1.103e-06	0.835064	1.34351e-06	0.808854	1.45252e-06	NA	NA	0.86386	0.000468921	0.981306	0.00121252	0.97504	0.00125367	NA	NA
ZNF646	1.4824e-05	0.00425412	4.33129	Liver	1.21517e-05	0.00863679	-4.37485	Cells_EBV-transformed_lymphocytes	1.15925e-05	0.00707877	4.38511	NA	NA	NA	1	1	1	0	3	-0.496403	4.87231	0.208211	4.83321	-0.241904	-4.81766	NA	NA	0.61961	1.103e-06	0.835064	1.34351e-06	0.808854	1.45252e-06	NA	NA	0.86386	0.000468921	0.981306	0.00121252	0.970451	0.00111523	NA	NA
ZNF646	1.4824e-05	0.00425412	4.33129	Liver	1.21517e-05	0.00863679	-4.37485	Esophagus_Gastroesophageal_Junction	1.15925e-05	0.00831604	4.38511	NA	NA	NA	1	1	1	0	3	-0.496403	4.87231	0.208211	4.83321	-0.241904	-4.81766	NA	NA	0.61961	1.103e-06	0.835064	1.34351e-06	0.808854	1.45252e-06	NA	NA	0.86386	0.000468921	0.981306	0.00121252	0.975737	0.00123793	NA	NA
ZNF646	1.4824e-05	0.00425412	4.33129	Liver	1.21517e-05	0.00863679	-4.37485	Esophagus_Mucosa	1.15925e-05	0.00794874	4.38511	NA	NA	NA	1	1	1	0	3	-0.496403	4.87231	0.208211	4.83321	-0.241904	-4.81766	NA	NA	0.61961	1.103e-06	0.835064	1.34351e-06	0.808854	1.45252e-06	NA	NA	0.86386	0.000468921	0.981306	0.00121252	0.971088	0.00143645	NA	NA
ZNF646	1.4824e-05	0.00425412	4.33129	Liver	1.21517e-05	0.00863679	-4.37485	Lung	1.15925e-05	0.00745888	4.38511	NA	NA	NA	1	1	1	0	3	-0.496403	4.87231	0.208211	4.83321	-0.241904	-4.81766	NA	NA	0.61961	1.103e-06	0.835064	1.34351e-06	0.808854	1.45252e-06	NA	NA	0.86386	0.000468921	0.981306	0.00121252	0.973393	0.00135016	NA	NA
ZNF646	1.4824e-05	0.00425412	4.33129	Liver	1.21517e-05	0.00863679	-4.37485	Nerve_Tibial	1.15925e-05	0.00870035	4.38511	NA	NA	NA	1	1	1	0	3	-0.496403	4.87231	0.208211	4.83321	-0.241904	-4.81766	NA	NA	0.61961	1.103e-06	0.835064	1.34351e-06	0.808854	1.45252e-06	NA	NA	0.86386	0.000468921	0.981306	0.00121252	0.972223	0.00117593	NA	NA
ZNF646	1.4824e-05	0.00425412	4.33129	Liver	1.21517e-05	0.00863679	-4.37485	Ovary	1.15925e-05	0.00770477	4.38511	NA	NA	NA	1	1	1	0	3	-0.496403	4.87231	0.208211	4.83321	-0.241904	-4.81766	NA	NA	0.61961	1.103e-06	0.835064	1.34351e-06	0.808854	1.45252e-06	NA	NA	0.86386	0.000468921	0.981306	0.00121252	0.971977	0.00121985	NA	NA
ZNF646	1.4824e-05	0.00425412	4.33129	Liver	1.21517e-05	0.00863679	-4.37485	Skin_Sun_Exposed_Lower_leg	1.06653e-05	0.0074944	4.40323	NA	NA	NA	1	1	1	0	3	-0.496403	4.87231	0.208211	4.83321	-0.262871	-4.86582	NA	NA	0.61961	1.103e-06	0.835064	1.34351e-06	0.79265	1.13983e-06	NA	NA	0.86386	0.000468921	0.981306	0.00121252	0.968302	0.00120848	NA	NA
ZNF646	1.4824e-05	0.00425412	4.33129	Liver	1.21517e-05	0.00863679	-4.37485	Small_Intestine_Terminal_Ileum	1.15925e-05	0.00701146	4.38511	NA	NA	NA	1	1	1	0	3	-0.496403	4.87231	0.208211	4.83321	-0.241904	-4.81766	NA	NA	0.61961	1.103e-06	0.835064	1.34351e-06	0.808854	1.45252e-06	NA	NA	0.86386	0.000468921	0.981306	0.00121252	0.973902	0.00101274	NA	NA
ZNF646	1.4824e-05	0.00425412	4.33129	Liver	1.21517e-05	0.00863679	-4.37485	Spleen	1.06653e-05	0.00769573	4.40323	NA	NA	NA	1	1	1	0	3	-0.496403	4.87231	0.208211	4.83321	-0.262871	-4.86582	NA	NA	0.61961	1.103e-06	0.835064	1.34351e-06	0.79265	1.13983e-06	NA	NA	0.86386	0.000468921	0.981306	0.00121252	0.972963	0.00083144	NA	NA
ZNF646	1.4824e-05	0.00425412	4.33129	Liver	1.21517e-05	0.00863679	-4.37485	Testis	1.15925e-05	0.0068526	-4.38511	NA	NA	NA	1	1	1	0	3	-0.496403	4.87231	0.208211	4.83321	0.241904	4.81766	NA	NA	0.61961	1.103e-06	0.835064	1.34351e-06	0.808854	1.45252e-06	NA	NA	0.86386	0.000468921	0.981306	0.00121252	0.977967	0.00118556	NA	NA
ZNF646	1.4824e-05	0.00425412	4.33129	Liver	1.21517e-05	0.00863679	-4.37485	Thyroid	1.15925e-05	0.00817444	4.38511	NA	NA	NA	1	1	1	0	3	-0.496403	4.87231	0.208211	4.83321	-0.241904	-4.81766	NA	NA	0.61961	1.103e-06	0.835064	1.34351e-06	0.808854	1.45252e-06	NA	NA	0.86386	0.000468921	0.981306	0.00121252	0.970836	0.00119256	NA	NA
ZNF646	1.4824e-05	0.00425412	4.33129	Liver	1.21517e-05	0.00863679	-4.37485	Uterus	1.15925e-05	0.00849242	-4.38511	NA	NA	NA	1	1	1	0	3	-0.496403	4.87231	0.208211	4.83321	0.241904	4.81766	NA	NA	0.61961	1.103e-06	0.835064	1.34351e-06	0.808854	1.45252e-06	NA	NA	0.86386	0.000468921	0.981306	0.00121252	0.974418	0.00147746	NA	NA
ZNF646	1.4824e-05	0.00425412	4.33129	Liver	1.21517e-05	0.00863679	-4.37485	Whole_Blood	1.15925e-05	0.00776549	-4.38511	NA	NA	NA	1	1	1	0	3	-0.496403	4.87231	0.208211	4.83321	0.241904	4.81766	NA	NA	0.61961	1.103e-06	0.835064	1.34351e-06	0.808854	1.45252e-06	NA	NA	0.86386	0.000468921	0.981306	0.00121252	0.971535	0.000938234	NA	NA
ZNF646	1.4824e-05	0.00425412	4.33129	Liver	1.21517e-05	0.00863679	-4.37485	smultixcan	1.06653e-05	0.00623153	4.40323	NA	NA	NA	1	1	1	0	3	-0.496403	4.87231	0.208211	4.83321	-0.262871	-4.86582	NA	NA	0.61961	1.103e-06	0.835064	1.34351e-06	0.79265	1.13983e-06	NA	NA	0.86386	0.000468921	0.981306	0.00121252	0.967664	0.00097785	NA	NA
ZNF646	1.4824e-05	0.00425412	4.33129	Minor_Salivary_Gland	1.15925e-05	0.00887313	-4.38511	Adipose_Subcutaneous	1.15925e-05	0.00838721	4.38511	NA	NA	NA	1	1	1	0	3	-0.496403	4.87231	0.241904	4.81766	-0.241904	-4.81766	NA	NA	0.61961	1.103e-06	0.808854	1.45252e-06	0.808854	1.45252e-06	NA	NA	0.86386	0.000468921	0.983349	0.00131766	0.973944	0.00121615	NA	NA
ZNF646	1.4824e-05	0.00425412	4.33129	Minor_Salivary_Gland	1.15925e-05	0.00887313	-4.38511	Adrenal_Gland	1.15925e-05	0.00832417	4.38511	NA	NA	NA	1	1	1	0	3	-0.496403	4.87231	0.241904	4.81766	-0.241904	-4.81766	NA	NA	0.61961	1.103e-06	0.808854	1.45252e-06	0.808854	1.45252e-06	NA	NA	0.86386	0.000468921	0.983349	0.00131766	0.976069	0.00110266	NA	NA
ZNF646	1.4824e-05	0.00425412	4.33129	Minor_Salivary_Gland	1.15925e-05	0.00887313	-4.38511	Artery_Aorta	1.15925e-05	0.00779538	4.38511	NA	NA	NA	1	1	1	0	3	-0.496403	4.87231	0.241904	4.81766	-0.241904	-4.81766	NA	NA	0.61961	1.103e-06	0.808854	1.45252e-06	0.808854	1.45252e-06	NA	NA	0.86386	0.000468921	0.983349	0.00131766	0.973094	0.00133325	NA	NA
ZNF646	1.4824e-05	0.00425412	4.33129	Minor_Salivary_Gland	1.15925e-05	0.00887313	-4.38511	Artery_Tibial	1.15925e-05	0.00689177	4.38511	NA	NA	NA	1	1	1	0	3	-0.496403	4.87231	0.241904	4.81766	-0.241904	-4.81766	NA	NA	0.61961	1.103e-06	0.808854	1.45252e-06	0.808854	1.45252e-06	NA	NA	0.86386	0.000468921	0.983349	0.00131766	0.970354	0.00118406	NA	NA
ZNF646	1.4824e-05	0.00425412	4.33129	Minor_Salivary_Gland	1.15925e-05	0.00887313	-4.38511	Brain_Cerebellar_Hemisphere	1.15925e-05	0.00640346	4.38511	NA	NA	NA	1	1	1	0	3	-0.496403	4.87231	0.241904	4.81766	-0.241904	-4.81766	NA	NA	0.61961	1.103e-06	0.808854	1.45252e-06	0.808854	1.45252e-06	NA	NA	0.86386	0.000468921	0.983349	0.00131766	0.973555	0.00122997	NA	NA
ZNF646	1.4824e-05	0.00425412	4.33129	Minor_Salivary_Gland	1.15925e-05	0.00887313	-4.38511	Brain_Cerebellum	1.15925e-05	0.0076386	4.38511	NA	NA	NA	1	1	1	0	3	-0.496403	4.87231	0.241904	4.81766	-0.241904	-4.81766	NA	NA	0.61961	1.103e-06	0.808854	1.45252e-06	0.808854	1.45252e-06	NA	NA	0.86386	0.000468921	0.983349	0.00131766	0.978853	0.00125666	NA	NA
ZNF646	1.4824e-05	0.00425412	4.33129	Minor_Salivary_Gland	1.15925e-05	0.00887313	-4.38511	Brain_Spinal_cord_cervical_c-1	1.15925e-05	0.0097808	4.38511	NA	NA	NA	1	1	1	0	3	-0.496403	4.87231	0.241904	4.81766	-0.241904	-4.81766	NA	NA	0.61961	1.103e-06	0.808854	1.45252e-06	0.808854	1.45252e-06	NA	NA	0.86386	0.000468921	0.983349	0.00131766	0.972205	0.00217908	NA	NA
ZNF646	1.4824e-05	0.00425412	4.33129	Minor_Salivary_Gland	1.15925e-05	0.00887313	-4.38511	Breast_Mammary_Tissue	1.15925e-05	0.00654283	4.38511	NA	NA	NA	1	1	1	0	3	-0.496403	4.87231	0.241904	4.81766	-0.241904	-4.81766	NA	NA	0.61961	1.103e-06	0.808854	1.45252e-06	0.808854	1.45252e-06	NA	NA	0.86386	0.000468921	0.983349	0.00131766	0.97504	0.00125367	NA	NA
ZNF646	1.4824e-05	0.00425412	4.33129	Minor_Salivary_Gland	1.15925e-05	0.00887313	-4.38511	Cells_EBV-transformed_lymphocytes	1.15925e-05	0.00707877	4.38511	NA	NA	NA	1	1	1	0	3	-0.496403	4.87231	0.241904	4.81766	-0.241904	-4.81766	NA	NA	0.61961	1.103e-06	0.808854	1.45252e-06	0.808854	1.45252e-06	NA	NA	0.86386	0.000468921	0.983349	0.00131766	0.970451	0.00111523	NA	NA
ZNF646	1.4824e-05	0.00425412	4.33129	Minor_Salivary_Gland	1.15925e-05	0.00887313	-4.38511	Esophagus_Gastroesophageal_Junction	1.15925e-05	0.00831604	4.38511	NA	NA	NA	1	1	1	0	3	-0.496403	4.87231	0.241904	4.81766	-0.241904	-4.81766	NA	NA	0.61961	1.103e-06	0.808854	1.45252e-06	0.808854	1.45252e-06	NA	NA	0.86386	0.000468921	0.983349	0.00131766	0.975737	0.00123793	NA	NA
ZNF646	1.4824e-05	0.00425412	4.33129	Minor_Salivary_Gland	1.15925e-05	0.00887313	-4.38511	Esophagus_Mucosa	1.15925e-05	0.00794874	4.38511	NA	NA	NA	1	1	1	0	3	-0.496403	4.87231	0.241904	4.81766	-0.241904	-4.81766	NA	NA	0.61961	1.103e-06	0.808854	1.45252e-06	0.808854	1.45252e-06	NA	NA	0.86386	0.000468921	0.983349	0.00131766	0.971088	0.00143645	NA	NA
ZNF646	1.4824e-05	0.00425412	4.33129	Minor_Salivary_Gland	1.15925e-05	0.00887313	-4.38511	Lung	1.15925e-05	0.00745888	4.38511	NA	NA	NA	1	1	1	0	3	-0.496403	4.87231	0.241904	4.81766	-0.241904	-4.81766	NA	NA	0.61961	1.103e-06	0.808854	1.45252e-06	0.808854	1.45252e-06	NA	NA	0.86386	0.000468921	0.983349	0.00131766	0.973393	0.00135016	NA	NA
ZNF646	1.4824e-05	0.00425412	4.33129	Minor_Salivary_Gland	1.15925e-05	0.00887313	-4.38511	Nerve_Tibial	1.15925e-05	0.00870035	4.38511	NA	NA	NA	1	1	1	0	3	-0.496403	4.87231	0.241904	4.81766	-0.241904	-4.81766	NA	NA	0.61961	1.103e-06	0.808854	1.45252e-06	0.808854	1.45252e-06	NA	NA	0.86386	0.000468921	0.983349	0.00131766	0.972223	0.00117593	NA	NA
ZNF646	1.4824e-05	0.00425412	4.33129	Minor_Salivary_Gland	1.15925e-05	0.00887313	-4.38511	Ovary	1.15925e-05	0.00770477	4.38511	NA	NA	NA	1	1	1	0	3	-0.496403	4.87231	0.241904	4.81766	-0.241904	-4.81766	NA	NA	0.61961	1.103e-06	0.808854	1.45252e-06	0.808854	1.45252e-06	NA	NA	0.86386	0.000468921	0.983349	0.00131766	0.971977	0.00121985	NA	NA
ZNF646	1.4824e-05	0.00425412	4.33129	Minor_Salivary_Gland	1.15925e-05	0.00887313	-4.38511	Skin_Sun_Exposed_Lower_leg	1.06653e-05	0.0074944	4.40323	NA	NA	NA	1	1	1	0	3	-0.496403	4.87231	0.241904	4.81766	-0.262871	-4.86582	NA	NA	0.61961	1.103e-06	0.808854	1.45252e-06	0.79265	1.13983e-06	NA	NA	0.86386	0.000468921	0.983349	0.00131766	0.968302	0.00120848	NA	NA
ZNF646	1.4824e-05	0.00425412	4.33129	Minor_Salivary_Gland	1.15925e-05	0.00887313	-4.38511	Small_Intestine_Terminal_Ileum	1.15925e-05	0.00701146	4.38511	NA	NA	NA	1	1	1	0	3	-0.496403	4.87231	0.241904	4.81766	-0.241904	-4.81766	NA	NA	0.61961	1.103e-06	0.808854	1.45252e-06	0.808854	1.45252e-06	NA	NA	0.86386	0.000468921	0.983349	0.00131766	0.973902	0.00101274	NA	NA
ZNF646	1.4824e-05	0.00425412	4.33129	Minor_Salivary_Gland	1.15925e-05	0.00887313	-4.38511	Spleen	1.06653e-05	0.00769573	4.40323	NA	NA	NA	1	1	1	0	3	-0.496403	4.87231	0.241904	4.81766	-0.262871	-4.86582	NA	NA	0.61961	1.103e-06	0.808854	1.45252e-06	0.79265	1.13983e-06	NA	NA	0.86386	0.000468921	0.983349	0.00131766	0.972963	0.00083144	NA	NA
ZNF646	1.4824e-05	0.00425412	4.33129	Minor_Salivary_Gland	1.15925e-05	0.00887313	-4.38511	Testis	1.15925e-05	0.0068526	-4.38511	NA	NA	NA	1	1	1	0	3	-0.496403	4.87231	0.241904	4.81766	0.241904	4.81766	NA	NA	0.61961	1.103e-06	0.808854	1.45252e-06	0.808854	1.45252e-06	NA	NA	0.86386	0.000468921	0.983349	0.00131766	0.977967	0.00118556	NA	NA
ZNF646	1.4824e-05	0.00425412	4.33129	Minor_Salivary_Gland	1.15925e-05	0.00887313	-4.38511	Thyroid	1.15925e-05	0.00817444	4.38511	NA	NA	NA	1	1	1	0	3	-0.496403	4.87231	0.241904	4.81766	-0.241904	-4.81766	NA	NA	0.61961	1.103e-06	0.808854	1.45252e-06	0.808854	1.45252e-06	NA	NA	0.86386	0.000468921	0.983349	0.00131766	0.970836	0.00119256	NA	NA
ZNF646	1.4824e-05	0.00425412	4.33129	Minor_Salivary_Gland	1.15925e-05	0.00887313	-4.38511	Uterus	1.15925e-05	0.00849242	-4.38511	NA	NA	NA	1	1	1	0	3	-0.496403	4.87231	0.241904	4.81766	0.241904	4.81766	NA	NA	0.61961	1.103e-06	0.808854	1.45252e-06	0.808854	1.45252e-06	NA	NA	0.86386	0.000468921	0.983349	0.00131766	0.974418	0.00147746	NA	NA
ZNF646	1.4824e-05	0.00425412	4.33129	Minor_Salivary_Gland	1.15925e-05	0.00887313	-4.38511	Whole_Blood	1.15925e-05	0.00776549	-4.38511	NA	NA	NA	1	1	1	0	3	-0.496403	4.87231	0.241904	4.81766	0.241904	4.81766	NA	NA	0.61961	1.103e-06	0.808854	1.45252e-06	0.808854	1.45252e-06	NA	NA	0.86386	0.000468921	0.983349	0.00131766	0.971535	0.000938234	NA	NA
ZNF646	1.4824e-05	0.00425412	4.33129	Minor_Salivary_Gland	1.15925e-05	0.00887313	-4.38511	smultixcan	1.06653e-05	0.00623153	4.40323	NA	NA	NA	1	1	1	0	3	-0.496403	4.87231	0.241904	4.81766	-0.262871	-4.86582	NA	NA	0.61961	1.103e-06	0.808854	1.45252e-06	0.79265	1.13983e-06	NA	NA	0.86386	0.000468921	0.983349	0.00131766	0.967664	0.00097785	NA	NA
ZNF646	1.4824e-05	0.00425412	4.33129	Muscle_Skeletal	9.00296e-06	0.0072849	-4.43983	Adipose_Subcutaneous	1.15925e-05	0.00838721	4.38511	NA	NA	NA	1	1	1	0	3	-0.496403	4.87231	0.00556689	4.81081	-0.241904	-4.81766	NA	NA	0.61961	1.103e-06	0.995558	1.50318e-06	0.808854	1.45252e-06	NA	NA	0.86386	0.000468921	0.999239	0.00136598	0.973944	0.00121615	NA	NA
ZNF646	1.4824e-05	0.00425412	4.33129	Muscle_Skeletal	9.00296e-06	0.0072849	-4.43983	Adrenal_Gland	1.15925e-05	0.00832417	4.38511	NA	NA	NA	1	1	1	0	3	-0.496403	4.87231	0.00556689	4.81081	-0.241904	-4.81766	NA	NA	0.61961	1.103e-06	0.995558	1.50318e-06	0.808854	1.45252e-06	NA	NA	0.86386	0.000468921	0.999239	0.00136598	0.976069	0.00110266	NA	NA
ZNF646	1.4824e-05	0.00425412	4.33129	Muscle_Skeletal	9.00296e-06	0.0072849	-4.43983	Artery_Aorta	1.15925e-05	0.00779538	4.38511	NA	NA	NA	1	1	1	0	3	-0.496403	4.87231	0.00556689	4.81081	-0.241904	-4.81766	NA	NA	0.61961	1.103e-06	0.995558	1.50318e-06	0.808854	1.45252e-06	NA	NA	0.86386	0.000468921	0.999239	0.00136598	0.973094	0.00133325	NA	NA
ZNF646	1.4824e-05	0.00425412	4.33129	Muscle_Skeletal	9.00296e-06	0.0072849	-4.43983	Artery_Tibial	1.15925e-05	0.00689177	4.38511	NA	NA	NA	1	1	1	0	3	-0.496403	4.87231	0.00556689	4.81081	-0.241904	-4.81766	NA	NA	0.61961	1.103e-06	0.995558	1.50318e-06	0.808854	1.45252e-06	NA	NA	0.86386	0.000468921	0.999239	0.00136598	0.970354	0.00118406	NA	NA
ZNF646	1.4824e-05	0.00425412	4.33129	Muscle_Skeletal	9.00296e-06	0.0072849	-4.43983	Brain_Cerebellar_Hemisphere	1.15925e-05	0.00640346	4.38511	NA	NA	NA	1	1	1	0	3	-0.496403	4.87231	0.00556689	4.81081	-0.241904	-4.81766	NA	NA	0.61961	1.103e-06	0.995558	1.50318e-06	0.808854	1.45252e-06	NA	NA	0.86386	0.000468921	0.999239	0.00136598	0.973555	0.00122997	NA	NA
ZNF646	1.4824e-05	0.00425412	4.33129	Muscle_Skeletal	9.00296e-06	0.0072849	-4.43983	Brain_Cerebellum	1.15925e-05	0.0076386	4.38511	NA	NA	NA	1	1	1	0	3	-0.496403	4.87231	0.00556689	4.81081	-0.241904	-4.81766	NA	NA	0.61961	1.103e-06	0.995558	1.50318e-06	0.808854	1.45252e-06	NA	NA	0.86386	0.000468921	0.999239	0.00136598	0.978853	0.00125666	NA	NA
ZNF646	1.4824e-05	0.00425412	4.33129	Muscle_Skeletal	9.00296e-06	0.0072849	-4.43983	Brain_Spinal_cord_cervical_c-1	1.15925e-05	0.0097808	4.38511	NA	NA	NA	1	1	1	0	3	-0.496403	4.87231	0.00556689	4.81081	-0.241904	-4.81766	NA	NA	0.61961	1.103e-06	0.995558	1.50318e-06	0.808854	1.45252e-06	NA	NA	0.86386	0.000468921	0.999239	0.00136598	0.972205	0.00217908	NA	NA
ZNF646	1.4824e-05	0.00425412	4.33129	Muscle_Skeletal	9.00296e-06	0.0072849	-4.43983	Breast_Mammary_Tissue	1.15925e-05	0.00654283	4.38511	NA	NA	NA	1	1	1	0	3	-0.496403	4.87231	0.00556689	4.81081	-0.241904	-4.81766	NA	NA	0.61961	1.103e-06	0.995558	1.50318e-06	0.808854	1.45252e-06	NA	NA	0.86386	0.000468921	0.999239	0.00136598	0.97504	0.00125367	NA	NA
ZNF646	1.4824e-05	0.00425412	4.33129	Muscle_Skeletal	9.00296e-06	0.0072849	-4.43983	Cells_EBV-transformed_lymphocytes	1.15925e-05	0.00707877	4.38511	NA	NA	NA	1	1	1	0	3	-0.496403	4.87231	0.00556689	4.81081	-0.241904	-4.81766	NA	NA	0.61961	1.103e-06	0.995558	1.50318e-06	0.808854	1.45252e-06	NA	NA	0.86386	0.000468921	0.999239	0.00136598	0.970451	0.00111523	NA	NA
ZNF646	1.4824e-05	0.00425412	4.33129	Muscle_Skeletal	9.00296e-06	0.0072849	-4.43983	Esophagus_Gastroesophageal_Junction	1.15925e-05	0.00831604	4.38511	NA	NA	NA	1	1	1	0	3	-0.496403	4.87231	0.00556689	4.81081	-0.241904	-4.81766	NA	NA	0.61961	1.103e-06	0.995558	1.50318e-06	0.808854	1.45252e-06	NA	NA	0.86386	0.000468921	0.999239	0.00136598	0.975737	0.00123793	NA	NA
ZNF646	1.4824e-05	0.00425412	4.33129	Muscle_Skeletal	9.00296e-06	0.0072849	-4.43983	Esophagus_Mucosa	1.15925e-05	0.00794874	4.38511	NA	NA	NA	1	1	1	0	3	-0.496403	4.87231	0.00556689	4.81081	-0.241904	-4.81766	NA	NA	0.61961	1.103e-06	0.995558	1.50318e-06	0.808854	1.45252e-06	NA	NA	0.86386	0.000468921	0.999239	0.00136598	0.971088	0.00143645	NA	NA
ZNF646	1.4824e-05	0.00425412	4.33129	Muscle_Skeletal	9.00296e-06	0.0072849	-4.43983	Lung	1.15925e-05	0.00745888	4.38511	NA	NA	NA	1	1	1	0	3	-0.496403	4.87231	0.00556689	4.81081	-0.241904	-4.81766	NA	NA	0.61961	1.103e-06	0.995558	1.50318e-06	0.808854	1.45252e-06	NA	NA	0.86386	0.000468921	0.999239	0.00136598	0.973393	0.00135016	NA	NA
ZNF646	1.4824e-05	0.00425412	4.33129	Muscle_Skeletal	9.00296e-06	0.0072849	-4.43983	Nerve_Tibial	1.15925e-05	0.00870035	4.38511	NA	NA	NA	1	1	1	0	3	-0.496403	4.87231	0.00556689	4.81081	-0.241904	-4.81766	NA	NA	0.61961	1.103e-06	0.995558	1.50318e-06	0.808854	1.45252e-06	NA	NA	0.86386	0.000468921	0.999239	0.00136598	0.972223	0.00117593	NA	NA
ZNF646	1.4824e-05	0.00425412	4.33129	Muscle_Skeletal	9.00296e-06	0.0072849	-4.43983	Ovary	1.15925e-05	0.00770477	4.38511	NA	NA	NA	1	1	1	0	3	-0.496403	4.87231	0.00556689	4.81081	-0.241904	-4.81766	NA	NA	0.61961	1.103e-06	0.995558	1.50318e-06	0.808854	1.45252e-06	NA	NA	0.86386	0.000468921	0.999239	0.00136598	0.971977	0.00121985	NA	NA
ZNF646	1.4824e-05	0.00425412	4.33129	Muscle_Skeletal	9.00296e-06	0.0072849	-4.43983	Skin_Sun_Exposed_Lower_leg	1.06653e-05	0.0074944	4.40323	NA	NA	NA	1	1	1	0	3	-0.496403	4.87231	0.00556689	4.81081	-0.262871	-4.86582	NA	NA	0.61961	1.103e-06	0.995558	1.50318e-06	0.79265	1.13983e-06	NA	NA	0.86386	0.000468921	0.999239	0.00136598	0.968302	0.00120848	NA	NA
ZNF646	1.4824e-05	0.00425412	4.33129	Muscle_Skeletal	9.00296e-06	0.0072849	-4.43983	Small_Intestine_Terminal_Ileum	1.15925e-05	0.00701146	4.38511	NA	NA	NA	1	1	1	0	3	-0.496403	4.87231	0.00556689	4.81081	-0.241904	-4.81766	NA	NA	0.61961	1.103e-06	0.995558	1.50318e-06	0.808854	1.45252e-06	NA	NA	0.86386	0.000468921	0.999239	0.00136598	0.973902	0.00101274	NA	NA
ZNF646	1.4824e-05	0.00425412	4.33129	Muscle_Skeletal	9.00296e-06	0.0072849	-4.43983	Spleen	1.06653e-05	0.00769573	4.40323	NA	NA	NA	1	1	1	0	3	-0.496403	4.87231	0.00556689	4.81081	-0.262871	-4.86582	NA	NA	0.61961	1.103e-06	0.995558	1.50318e-06	0.79265	1.13983e-06	NA	NA	0.86386	0.000468921	0.999239	0.00136598	0.972963	0.00083144	NA	NA
ZNF646	1.4824e-05	0.00425412	4.33129	Muscle_Skeletal	9.00296e-06	0.0072849	-4.43983	Testis	1.15925e-05	0.0068526	-4.38511	NA	NA	NA	1	1	1	0	3	-0.496403	4.87231	0.00556689	4.81081	0.241904	4.81766	NA	NA	0.61961	1.103e-06	0.995558	1.50318e-06	0.808854	1.45252e-06	NA	NA	0.86386	0.000468921	0.999239	0.00136598	0.977967	0.00118556	NA	NA
ZNF646	1.4824e-05	0.00425412	4.33129	Muscle_Skeletal	9.00296e-06	0.0072849	-4.43983	Thyroid	1.15925e-05	0.00817444	4.38511	NA	NA	NA	1	1	1	0	3	-0.496403	4.87231	0.00556689	4.81081	-0.241904	-4.81766	NA	NA	0.61961	1.103e-06	0.995558	1.50318e-06	0.808854	1.45252e-06	NA	NA	0.86386	0.000468921	0.999239	0.00136598	0.970836	0.00119256	NA	NA
ZNF646	1.4824e-05	0.00425412	4.33129	Muscle_Skeletal	9.00296e-06	0.0072849	-4.43983	Uterus	1.15925e-05	0.00849242	-4.38511	NA	NA	NA	1	1	1	0	3	-0.496403	4.87231	0.00556689	4.81081	0.241904	4.81766	NA	NA	0.61961	1.103e-06	0.995558	1.50318e-06	0.808854	1.45252e-06	NA	NA	0.86386	0.000468921	0.999239	0.00136598	0.974418	0.00147746	NA	NA
ZNF646	1.4824e-05	0.00425412	4.33129	Muscle_Skeletal	9.00296e-06	0.0072849	-4.43983	Whole_Blood	1.15925e-05	0.00776549	-4.38511	NA	NA	NA	1	1	1	0	3	-0.496403	4.87231	0.00556689	4.81081	0.241904	4.81766	NA	NA	0.61961	1.103e-06	0.995558	1.50318e-06	0.808854	1.45252e-06	NA	NA	0.86386	0.000468921	0.999239	0.00136598	0.971535	0.000938234	NA	NA
ZNF646	1.4824e-05	0.00425412	4.33129	Muscle_Skeletal	9.00296e-06	0.0072849	-4.43983	smultixcan	1.06653e-05	0.00623153	4.40323	NA	NA	NA	1	1	1	0	3	-0.496403	4.87231	0.00556689	4.81081	-0.262871	-4.86582	NA	NA	0.61961	1.103e-06	0.995558	1.50318e-06	0.79265	1.13983e-06	NA	NA	0.86386	0.000468921	0.999239	0.00136598	0.967664	0.00097785	NA	NA
ZNF646	1.4824e-05	0.00425412	4.33129	Pituitary	1.15925e-05	0.00860458	-4.38511	Adipose_Subcutaneous	1.15925e-05	0.00838721	4.38511	NA	NA	NA	1	1	1	0	3	-0.496403	4.87231	0.241904	4.81766	-0.241904	-4.81766	NA	NA	0.61961	1.103e-06	0.808854	1.45252e-06	0.808854	1.45252e-06	NA	NA	0.86386	0.000468921	0.982249	0.00180121	0.973944	0.00121615	NA	NA
ZNF646	1.4824e-05	0.00425412	4.33129	Pituitary	1.15925e-05	0.00860458	-4.38511	Adrenal_Gland	1.15925e-05	0.00832417	4.38511	NA	NA	NA	1	1	1	0	3	-0.496403	4.87231	0.241904	4.81766	-0.241904	-4.81766	NA	NA	0.61961	1.103e-06	0.808854	1.45252e-06	0.808854	1.45252e-06	NA	NA	0.86386	0.000468921	0.982249	0.00180121	0.976069	0.00110266	NA	NA
ZNF646	1.4824e-05	0.00425412	4.33129	Pituitary	1.15925e-05	0.00860458	-4.38511	Artery_Aorta	1.15925e-05	0.00779538	4.38511	NA	NA	NA	1	1	1	0	3	-0.496403	4.87231	0.241904	4.81766	-0.241904	-4.81766	NA	NA	0.61961	1.103e-06	0.808854	1.45252e-06	0.808854	1.45252e-06	NA	NA	0.86386	0.000468921	0.982249	0.00180121	0.973094	0.00133325	NA	NA
ZNF646	1.4824e-05	0.00425412	4.33129	Pituitary	1.15925e-05	0.00860458	-4.38511	Artery_Tibial	1.15925e-05	0.00689177	4.38511	NA	NA	NA	1	1	1	0	3	-0.496403	4.87231	0.241904	4.81766	-0.241904	-4.81766	NA	NA	0.61961	1.103e-06	0.808854	1.45252e-06	0.808854	1.45252e-06	NA	NA	0.86386	0.000468921	0.982249	0.00180121	0.970354	0.00118406	NA	NA
ZNF646	1.4824e-05	0.00425412	4.33129	Pituitary	1.15925e-05	0.00860458	-4.38511	Brain_Cerebellar_Hemisphere	1.15925e-05	0.00640346	4.38511	NA	NA	NA	1	1	1	0	3	-0.496403	4.87231	0.241904	4.81766	-0.241904	-4.81766	NA	NA	0.61961	1.103e-06	0.808854	1.45252e-06	0.808854	1.45252e-06	NA	NA	0.86386	0.000468921	0.982249	0.00180121	0.973555	0.00122997	NA	NA
ZNF646	1.4824e-05	0.00425412	4.33129	Pituitary	1.15925e-05	0.00860458	-4.38511	Brain_Cerebellum	1.15925e-05	0.0076386	4.38511	NA	NA	NA	1	1	1	0	3	-0.496403	4.87231	0.241904	4.81766	-0.241904	-4.81766	NA	NA	0.61961	1.103e-06	0.808854	1.45252e-06	0.808854	1.45252e-06	NA	NA	0.86386	0.000468921	0.982249	0.00180121	0.978853	0.00125666	NA	NA
ZNF646	1.4824e-05	0.00425412	4.33129	Pituitary	1.15925e-05	0.00860458	-4.38511	Brain_Spinal_cord_cervical_c-1	1.15925e-05	0.0097808	4.38511	NA	NA	NA	1	1	1	0	3	-0.496403	4.87231	0.241904	4.81766	-0.241904	-4.81766	NA	NA	0.61961	1.103e-06	0.808854	1.45252e-06	0.808854	1.45252e-06	NA	NA	0.86386	0.000468921	0.982249	0.00180121	0.972205	0.00217908	NA	NA
ZNF646	1.4824e-05	0.00425412	4.33129	Pituitary	1.15925e-05	0.00860458	-4.38511	Breast_Mammary_Tissue	1.15925e-05	0.00654283	4.38511	NA	NA	NA	1	1	1	0	3	-0.496403	4.87231	0.241904	4.81766	-0.241904	-4.81766	NA	NA	0.61961	1.103e-06	0.808854	1.45252e-06	0.808854	1.45252e-06	NA	NA	0.86386	0.000468921	0.982249	0.00180121	0.97504	0.00125367	NA	NA
ZNF646	1.4824e-05	0.00425412	4.33129	Pituitary	1.15925e-05	0.00860458	-4.38511	Cells_EBV-transformed_lymphocytes	1.15925e-05	0.00707877	4.38511	NA	NA	NA	1	1	1	0	3	-0.496403	4.87231	0.241904	4.81766	-0.241904	-4.81766	NA	NA	0.61961	1.103e-06	0.808854	1.45252e-06	0.808854	1.45252e-06	NA	NA	0.86386	0.000468921	0.982249	0.00180121	0.970451	0.00111523	NA	NA
ZNF646	1.4824e-05	0.00425412	4.33129	Pituitary	1.15925e-05	0.00860458	-4.38511	Esophagus_Gastroesophageal_Junction	1.15925e-05	0.00831604	4.38511	NA	NA	NA	1	1	1	0	3	-0.496403	4.87231	0.241904	4.81766	-0.241904	-4.81766	NA	NA	0.61961	1.103e-06	0.808854	1.45252e-06	0.808854	1.45252e-06	NA	NA	0.86386	0.000468921	0.982249	0.00180121	0.975737	0.00123793	NA	NA
ZNF646	1.4824e-05	0.00425412	4.33129	Pituitary	1.15925e-05	0.00860458	-4.38511	Esophagus_Mucosa	1.15925e-05	0.00794874	4.38511	NA	NA	NA	1	1	1	0	3	-0.496403	4.87231	0.241904	4.81766	-0.241904	-4.81766	NA	NA	0.61961	1.103e-06	0.808854	1.45252e-06	0.808854	1.45252e-06	NA	NA	0.86386	0.000468921	0.982249	0.00180121	0.971088	0.00143645	NA	NA
ZNF646	1.4824e-05	0.00425412	4.33129	Pituitary	1.15925e-05	0.00860458	-4.38511	Lung	1.15925e-05	0.00745888	4.38511	NA	NA	NA	1	1	1	0	3	-0.496403	4.87231	0.241904	4.81766	-0.241904	-4.81766	NA	NA	0.61961	1.103e-06	0.808854	1.45252e-06	0.808854	1.45252e-06	NA	NA	0.86386	0.000468921	0.982249	0.00180121	0.973393	0.00135016	NA	NA
ZNF646	1.4824e-05	0.00425412	4.33129	Pituitary	1.15925e-05	0.00860458	-4.38511	Nerve_Tibial	1.15925e-05	0.00870035	4.38511	NA	NA	NA	1	1	1	0	3	-0.496403	4.87231	0.241904	4.81766	-0.241904	-4.81766	NA	NA	0.61961	1.103e-06	0.808854	1.45252e-06	0.808854	1.45252e-06	NA	NA	0.86386	0.000468921	0.982249	0.00180121	0.972223	0.00117593	NA	NA
ZNF646	1.4824e-05	0.00425412	4.33129	Pituitary	1.15925e-05	0.00860458	-4.38511	Ovary	1.15925e-05	0.00770477	4.38511	NA	NA	NA	1	1	1	0	3	-0.496403	4.87231	0.241904	4.81766	-0.241904	-4.81766	NA	NA	0.61961	1.103e-06	0.808854	1.45252e-06	0.808854	1.45252e-06	NA	NA	0.86386	0.000468921	0.982249	0.00180121	0.971977	0.00121985	NA	NA
ZNF646	1.4824e-05	0.00425412	4.33129	Pituitary	1.15925e-05	0.00860458	-4.38511	Skin_Sun_Exposed_Lower_leg	1.06653e-05	0.0074944	4.40323	NA	NA	NA	1	1	1	0	3	-0.496403	4.87231	0.241904	4.81766	-0.262871	-4.86582	NA	NA	0.61961	1.103e-06	0.808854	1.45252e-06	0.79265	1.13983e-06	NA	NA	0.86386	0.000468921	0.982249	0.00180121	0.968302	0.00120848	NA	NA
ZNF646	1.4824e-05	0.00425412	4.33129	Pituitary	1.15925e-05	0.00860458	-4.38511	Small_Intestine_Terminal_Ileum	1.15925e-05	0.00701146	4.38511	NA	NA	NA	1	1	1	0	3	-0.496403	4.87231	0.241904	4.81766	-0.241904	-4.81766	NA	NA	0.61961	1.103e-06	0.808854	1.45252e-06	0.808854	1.45252e-06	NA	NA	0.86386	0.000468921	0.982249	0.00180121	0.973902	0.00101274	NA	NA
ZNF646	1.4824e-05	0.00425412	4.33129	Pituitary	1.15925e-05	0.00860458	-4.38511	Spleen	1.06653e-05	0.00769573	4.40323	NA	NA	NA	1	1	1	0	3	-0.496403	4.87231	0.241904	4.81766	-0.262871	-4.86582	NA	NA	0.61961	1.103e-06	0.808854	1.45252e-06	0.79265	1.13983e-06	NA	NA	0.86386	0.000468921	0.982249	0.00180121	0.972963	0.00083144	NA	NA
ZNF646	1.4824e-05	0.00425412	4.33129	Pituitary	1.15925e-05	0.00860458	-4.38511	Testis	1.15925e-05	0.0068526	-4.38511	NA	NA	NA	1	1	1	0	3	-0.496403	4.87231	0.241904	4.81766	0.241904	4.81766	NA	NA	0.61961	1.103e-06	0.808854	1.45252e-06	0.808854	1.45252e-06	NA	NA	0.86386	0.000468921	0.982249	0.00180121	0.977967	0.00118556	NA	NA
ZNF646	1.4824e-05	0.00425412	4.33129	Pituitary	1.15925e-05	0.00860458	-4.38511	Thyroid	1.15925e-05	0.00817444	4.38511	NA	NA	NA	1	1	1	0	3	-0.496403	4.87231	0.241904	4.81766	-0.241904	-4.81766	NA	NA	0.61961	1.103e-06	0.808854	1.45252e-06	0.808854	1.45252e-06	NA	NA	0.86386	0.000468921	0.982249	0.00180121	0.970836	0.00119256	NA	NA
ZNF646	1.4824e-05	0.00425412	4.33129	Pituitary	1.15925e-05	0.00860458	-4.38511	Uterus	1.15925e-05	0.00849242	-4.38511	NA	NA	NA	1	1	1	0	3	-0.496403	4.87231	0.241904	4.81766	0.241904	4.81766	NA	NA	0.61961	1.103e-06	0.808854	1.45252e-06	0.808854	1.45252e-06	NA	NA	0.86386	0.000468921	0.982249	0.00180121	0.974418	0.00147746	NA	NA
ZNF646	1.4824e-05	0.00425412	4.33129	Pituitary	1.15925e-05	0.00860458	-4.38511	Whole_Blood	1.15925e-05	0.00776549	-4.38511	NA	NA	NA	1	1	1	0	3	-0.496403	4.87231	0.241904	4.81766	0.241904	4.81766	NA	NA	0.61961	1.103e-06	0.808854	1.45252e-06	0.808854	1.45252e-06	NA	NA	0.86386	0.000468921	0.982249	0.00180121	0.971535	0.000938234	NA	NA
ZNF646	1.4824e-05	0.00425412	4.33129	Pituitary	1.15925e-05	0.00860458	-4.38511	smultixcan	1.06653e-05	0.00623153	4.40323	NA	NA	NA	1	1	1	0	3	-0.496403	4.87231	0.241904	4.81766	-0.262871	-4.86582	NA	NA	0.61961	1.103e-06	0.808854	1.45252e-06	0.79265	1.13983e-06	NA	NA	0.86386	0.000468921	0.982249	0.00180121	0.967664	0.00097785	NA	NA
ZNF646	1.4824e-05	0.00425412	4.33129	Prostate	1.15925e-05	0.00946435	-4.38511	Adipose_Subcutaneous	1.15925e-05	0.00838721	4.38511	NA	NA	NA	1	1	1	0	3	-0.496403	4.87231	0.241904	4.81766	-0.241904	-4.81766	NA	NA	0.61961	1.103e-06	0.808854	1.45252e-06	0.808854	1.45252e-06	NA	NA	0.86386	0.000468921	0.98242	0.00128247	0.973944	0.00121615	NA	NA
ZNF646	1.4824e-05	0.00425412	4.33129	Prostate	1.15925e-05	0.00946435	-4.38511	Adrenal_Gland	1.15925e-05	0.00832417	4.38511	NA	NA	NA	1	1	1	0	3	-0.496403	4.87231	0.241904	4.81766	-0.241904	-4.81766	NA	NA	0.61961	1.103e-06	0.808854	1.45252e-06	0.808854	1.45252e-06	NA	NA	0.86386	0.000468921	0.98242	0.00128247	0.976069	0.00110266	NA	NA
ZNF646	1.4824e-05	0.00425412	4.33129	Prostate	1.15925e-05	0.00946435	-4.38511	Artery_Aorta	1.15925e-05	0.00779538	4.38511	NA	NA	NA	1	1	1	0	3	-0.496403	4.87231	0.241904	4.81766	-0.241904	-4.81766	NA	NA	0.61961	1.103e-06	0.808854	1.45252e-06	0.808854	1.45252e-06	NA	NA	0.86386	0.000468921	0.98242	0.00128247	0.973094	0.00133325	NA	NA
ZNF646	1.4824e-05	0.00425412	4.33129	Prostate	1.15925e-05	0.00946435	-4.38511	Artery_Tibial	1.15925e-05	0.00689177	4.38511	NA	NA	NA	1	1	1	0	3	-0.496403	4.87231	0.241904	4.81766	-0.241904	-4.81766	NA	NA	0.61961	1.103e-06	0.808854	1.45252e-06	0.808854	1.45252e-06	NA	NA	0.86386	0.000468921	0.98242	0.00128247	0.970354	0.00118406	NA	NA
ZNF646	1.4824e-05	0.00425412	4.33129	Prostate	1.15925e-05	0.00946435	-4.38511	Brain_Cerebellar_Hemisphere	1.15925e-05	0.00640346	4.38511	NA	NA	NA	1	1	1	0	3	-0.496403	4.87231	0.241904	4.81766	-0.241904	-4.81766	NA	NA	0.61961	1.103e-06	0.808854	1.45252e-06	0.808854	1.45252e-06	NA	NA	0.86386	0.000468921	0.98242	0.00128247	0.973555	0.00122997	NA	NA
ZNF646	1.4824e-05	0.00425412	4.33129	Prostate	1.15925e-05	0.00946435	-4.38511	Brain_Cerebellum	1.15925e-05	0.0076386	4.38511	NA	NA	NA	1	1	1	0	3	-0.496403	4.87231	0.241904	4.81766	-0.241904	-4.81766	NA	NA	0.61961	1.103e-06	0.808854	1.45252e-06	0.808854	1.45252e-06	NA	NA	0.86386	0.000468921	0.98242	0.00128247	0.978853	0.00125666	NA	NA
ZNF646	1.4824e-05	0.00425412	4.33129	Prostate	1.15925e-05	0.00946435	-4.38511	Brain_Spinal_cord_cervical_c-1	1.15925e-05	0.0097808	4.38511	NA	NA	NA	1	1	1	0	3	-0.496403	4.87231	0.241904	4.81766	-0.241904	-4.81766	NA	NA	0.61961	1.103e-06	0.808854	1.45252e-06	0.808854	1.45252e-06	NA	NA	0.86386	0.000468921	0.98242	0.00128247	0.972205	0.00217908	NA	NA
ZNF646	1.4824e-05	0.00425412	4.33129	Prostate	1.15925e-05	0.00946435	-4.38511	Breast_Mammary_Tissue	1.15925e-05	0.00654283	4.38511	NA	NA	NA	1	1	1	0	3	-0.496403	4.87231	0.241904	4.81766	-0.241904	-4.81766	NA	NA	0.61961	1.103e-06	0.808854	1.45252e-06	0.808854	1.45252e-06	NA	NA	0.86386	0.000468921	0.98242	0.00128247	0.97504	0.00125367	NA	NA
ZNF646	1.4824e-05	0.00425412	4.33129	Prostate	1.15925e-05	0.00946435	-4.38511	Cells_EBV-transformed_lymphocytes	1.15925e-05	0.00707877	4.38511	NA	NA	NA	1	1	1	0	3	-0.496403	4.87231	0.241904	4.81766	-0.241904	-4.81766	NA	NA	0.61961	1.103e-06	0.808854	1.45252e-06	0.808854	1.45252e-06	NA	NA	0.86386	0.000468921	0.98242	0.00128247	0.970451	0.00111523	NA	NA
ZNF646	1.4824e-05	0.00425412	4.33129	Prostate	1.15925e-05	0.00946435	-4.38511	Esophagus_Gastroesophageal_Junction	1.15925e-05	0.00831604	4.38511	NA	NA	NA	1	1	1	0	3	-0.496403	4.87231	0.241904	4.81766	-0.241904	-4.81766	NA	NA	0.61961	1.103e-06	0.808854	1.45252e-06	0.808854	1.45252e-06	NA	NA	0.86386	0.000468921	0.98242	0.00128247	0.975737	0.00123793	NA	NA
ZNF646	1.4824e-05	0.00425412	4.33129	Prostate	1.15925e-05	0.00946435	-4.38511	Esophagus_Mucosa	1.15925e-05	0.00794874	4.38511	NA	NA	NA	1	1	1	0	3	-0.496403	4.87231	0.241904	4.81766	-0.241904	-4.81766	NA	NA	0.61961	1.103e-06	0.808854	1.45252e-06	0.808854	1.45252e-06	NA	NA	0.86386	0.000468921	0.98242	0.00128247	0.971088	0.00143645	NA	NA
ZNF646	1.4824e-05	0.00425412	4.33129	Prostate	1.15925e-05	0.00946435	-4.38511	Lung	1.15925e-05	0.00745888	4.38511	NA	NA	NA	1	1	1	0	3	-0.496403	4.87231	0.241904	4.81766	-0.241904	-4.81766	NA	NA	0.61961	1.103e-06	0.808854	1.45252e-06	0.808854	1.45252e-06	NA	NA	0.86386	0.000468921	0.98242	0.00128247	0.973393	0.00135016	NA	NA
ZNF646	1.4824e-05	0.00425412	4.33129	Prostate	1.15925e-05	0.00946435	-4.38511	Nerve_Tibial	1.15925e-05	0.00870035	4.38511	NA	NA	NA	1	1	1	0	3	-0.496403	4.87231	0.241904	4.81766	-0.241904	-4.81766	NA	NA	0.61961	1.103e-06	0.808854	1.45252e-06	0.808854	1.45252e-06	NA	NA	0.86386	0.000468921	0.98242	0.00128247	0.972223	0.00117593	NA	NA
ZNF646	1.4824e-05	0.00425412	4.33129	Prostate	1.15925e-05	0.00946435	-4.38511	Ovary	1.15925e-05	0.00770477	4.38511	NA	NA	NA	1	1	1	0	3	-0.496403	4.87231	0.241904	4.81766	-0.241904	-4.81766	NA	NA	0.61961	1.103e-06	0.808854	1.45252e-06	0.808854	1.45252e-06	NA	NA	0.86386	0.000468921	0.98242	0.00128247	0.971977	0.00121985	NA	NA
ZNF646	1.4824e-05	0.00425412	4.33129	Prostate	1.15925e-05	0.00946435	-4.38511	Skin_Sun_Exposed_Lower_leg	1.06653e-05	0.0074944	4.40323	NA	NA	NA	1	1	1	0	3	-0.496403	4.87231	0.241904	4.81766	-0.262871	-4.86582	NA	NA	0.61961	1.103e-06	0.808854	1.45252e-06	0.79265	1.13983e-06	NA	NA	0.86386	0.000468921	0.98242	0.00128247	0.968302	0.00120848	NA	NA
ZNF646	1.4824e-05	0.00425412	4.33129	Prostate	1.15925e-05	0.00946435	-4.38511	Small_Intestine_Terminal_Ileum	1.15925e-05	0.00701146	4.38511	NA	NA	NA	1	1	1	0	3	-0.496403	4.87231	0.241904	4.81766	-0.241904	-4.81766	NA	NA	0.61961	1.103e-06	0.808854	1.45252e-06	0.808854	1.45252e-06	NA	NA	0.86386	0.000468921	0.98242	0.00128247	0.973902	0.00101274	NA	NA
ZNF646	1.4824e-05	0.00425412	4.33129	Prostate	1.15925e-05	0.00946435	-4.38511	Spleen	1.06653e-05	0.00769573	4.40323	NA	NA	NA	1	1	1	0	3	-0.496403	4.87231	0.241904	4.81766	-0.262871	-4.86582	NA	NA	0.61961	1.103e-06	0.808854	1.45252e-06	0.79265	1.13983e-06	NA	NA	0.86386	0.000468921	0.98242	0.00128247	0.972963	0.00083144	NA	NA
ZNF646	1.4824e-05	0.00425412	4.33129	Prostate	1.15925e-05	0.00946435	-4.38511	Testis	1.15925e-05	0.0068526	-4.38511	NA	NA	NA	1	1	1	0	3	-0.496403	4.87231	0.241904	4.81766	0.241904	4.81766	NA	NA	0.61961	1.103e-06	0.808854	1.45252e-06	0.808854	1.45252e-06	NA	NA	0.86386	0.000468921	0.98242	0.00128247	0.977967	0.00118556	NA	NA
ZNF646	1.4824e-05	0.00425412	4.33129	Prostate	1.15925e-05	0.00946435	-4.38511	Thyroid	1.15925e-05	0.00817444	4.38511	NA	NA	NA	1	1	1	0	3	-0.496403	4.87231	0.241904	4.81766	-0.241904	-4.81766	NA	NA	0.61961	1.103e-06	0.808854	1.45252e-06	0.808854	1.45252e-06	NA	NA	0.86386	0.000468921	0.98242	0.00128247	0.970836	0.00119256	NA	NA
ZNF646	1.4824e-05	0.00425412	4.33129	Prostate	1.15925e-05	0.00946435	-4.38511	Uterus	1.15925e-05	0.00849242	-4.38511	NA	NA	NA	1	1	1	0	3	-0.496403	4.87231	0.241904	4.81766	0.241904	4.81766	NA	NA	0.61961	1.103e-06	0.808854	1.45252e-06	0.808854	1.45252e-06	NA	NA	0.86386	0.000468921	0.98242	0.00128247	0.974418	0.00147746	NA	NA
ZNF646	1.4824e-05	0.00425412	4.33129	Prostate	1.15925e-05	0.00946435	-4.38511	Whole_Blood	1.15925e-05	0.00776549	-4.38511	NA	NA	NA	1	1	1	0	3	-0.496403	4.87231	0.241904	4.81766	0.241904	4.81766	NA	NA	0.61961	1.103e-06	0.808854	1.45252e-06	0.808854	1.45252e-06	NA	NA	0.86386	0.000468921	0.98242	0.00128247	0.971535	0.000938234	NA	NA
ZNF646	1.4824e-05	0.00425412	4.33129	Prostate	1.15925e-05	0.00946435	-4.38511	smultixcan	1.06653e-05	0.00623153	4.40323	NA	NA	NA	1	1	1	0	3	-0.496403	4.87231	0.241904	4.81766	-0.262871	-4.86582	NA	NA	0.61961	1.103e-06	0.808854	1.45252e-06	0.79265	1.13983e-06	NA	NA	0.86386	0.000468921	0.98242	0.00128247	0.967664	0.00097785	NA	NA
ZNF646	1.4824e-05	0.00425412	4.33129	Uterus	1.15925e-05	0.00690841	-4.38511	Adipose_Subcutaneous	1.15925e-05	0.00838721	4.38511	NA	NA	NA	1	1	1	0	3	-0.496403	4.87231	0.241904	4.81766	-0.241904	-4.81766	NA	NA	0.61961	1.103e-06	0.808854	1.45252e-06	0.808854	1.45252e-06	NA	NA	0.86386	0.000468921	0.978636	0.00125308	0.973944	0.00121615	NA	NA
ZNF646	1.4824e-05	0.00425412	4.33129	Uterus	1.15925e-05	0.00690841	-4.38511	Adrenal_Gland	1.15925e-05	0.00832417	4.38511	NA	NA	NA	1	1	1	0	3	-0.496403	4.87231	0.241904	4.81766	-0.241904	-4.81766	NA	NA	0.61961	1.103e-06	0.808854	1.45252e-06	0.808854	1.45252e-06	NA	NA	0.86386	0.000468921	0.978636	0.00125308	0.976069	0.00110266	NA	NA
ZNF646	1.4824e-05	0.00425412	4.33129	Uterus	1.15925e-05	0.00690841	-4.38511	Artery_Aorta	1.15925e-05	0.00779538	4.38511	NA	NA	NA	1	1	1	0	3	-0.496403	4.87231	0.241904	4.81766	-0.241904	-4.81766	NA	NA	0.61961	1.103e-06	0.808854	1.45252e-06	0.808854	1.45252e-06	NA	NA	0.86386	0.000468921	0.978636	0.00125308	0.973094	0.00133325	NA	NA
ZNF646	1.4824e-05	0.00425412	4.33129	Uterus	1.15925e-05	0.00690841	-4.38511	Artery_Tibial	1.15925e-05	0.00689177	4.38511	NA	NA	NA	1	1	1	0	3	-0.496403	4.87231	0.241904	4.81766	-0.241904	-4.81766	NA	NA	0.61961	1.103e-06	0.808854	1.45252e-06	0.808854	1.45252e-06	NA	NA	0.86386	0.000468921	0.978636	0.00125308	0.970354	0.00118406	NA	NA
ZNF646	1.4824e-05	0.00425412	4.33129	Uterus	1.15925e-05	0.00690841	-4.38511	Brain_Cerebellar_Hemisphere	1.15925e-05	0.00640346	4.38511	NA	NA	NA	1	1	1	0	3	-0.496403	4.87231	0.241904	4.81766	-0.241904	-4.81766	NA	NA	0.61961	1.103e-06	0.808854	1.45252e-06	0.808854	1.45252e-06	NA	NA	0.86386	0.000468921	0.978636	0.00125308	0.973555	0.00122997	NA	NA
ZNF646	1.4824e-05	0.00425412	4.33129	Uterus	1.15925e-05	0.00690841	-4.38511	Brain_Cerebellum	1.15925e-05	0.0076386	4.38511	NA	NA	NA	1	1	1	0	3	-0.496403	4.87231	0.241904	4.81766	-0.241904	-4.81766	NA	NA	0.61961	1.103e-06	0.808854	1.45252e-06	0.808854	1.45252e-06	NA	NA	0.86386	0.000468921	0.978636	0.00125308	0.978853	0.00125666	NA	NA
ZNF646	1.4824e-05	0.00425412	4.33129	Uterus	1.15925e-05	0.00690841	-4.38511	Brain_Spinal_cord_cervical_c-1	1.15925e-05	0.0097808	4.38511	NA	NA	NA	1	1	1	0	3	-0.496403	4.87231	0.241904	4.81766	-0.241904	-4.81766	NA	NA	0.61961	1.103e-06	0.808854	1.45252e-06	0.808854	1.45252e-06	NA	NA	0.86386	0.000468921	0.978636	0.00125308	0.972205	0.00217908	NA	NA
ZNF646	1.4824e-05	0.00425412	4.33129	Uterus	1.15925e-05	0.00690841	-4.38511	Breast_Mammary_Tissue	1.15925e-05	0.00654283	4.38511	NA	NA	NA	1	1	1	0	3	-0.496403	4.87231	0.241904	4.81766	-0.241904	-4.81766	NA	NA	0.61961	1.103e-06	0.808854	1.45252e-06	0.808854	1.45252e-06	NA	NA	0.86386	0.000468921	0.978636	0.00125308	0.97504	0.00125367	NA	NA
ZNF646	1.4824e-05	0.00425412	4.33129	Uterus	1.15925e-05	0.00690841	-4.38511	Cells_EBV-transformed_lymphocytes	1.15925e-05	0.00707877	4.38511	NA	NA	NA	1	1	1	0	3	-0.496403	4.87231	0.241904	4.81766	-0.241904	-4.81766	NA	NA	0.61961	1.103e-06	0.808854	1.45252e-06	0.808854	1.45252e-06	NA	NA	0.86386	0.000468921	0.978636	0.00125308	0.970451	0.00111523	NA	NA
ZNF646	1.4824e-05	0.00425412	4.33129	Uterus	1.15925e-05	0.00690841	-4.38511	Esophagus_Gastroesophageal_Junction	1.15925e-05	0.00831604	4.38511	NA	NA	NA	1	1	1	0	3	-0.496403	4.87231	0.241904	4.81766	-0.241904	-4.81766	NA	NA	0.61961	1.103e-06	0.808854	1.45252e-06	0.808854	1.45252e-06	NA	NA	0.86386	0.000468921	0.978636	0.00125308	0.975737	0.00123793	NA	NA
ZNF646	1.4824e-05	0.00425412	4.33129	Uterus	1.15925e-05	0.00690841	-4.38511	Esophagus_Mucosa	1.15925e-05	0.00794874	4.38511	NA	NA	NA	1	1	1	0	3	-0.496403	4.87231	0.241904	4.81766	-0.241904	-4.81766	NA	NA	0.61961	1.103e-06	0.808854	1.45252e-06	0.808854	1.45252e-06	NA	NA	0.86386	0.000468921	0.978636	0.00125308	0.971088	0.00143645	NA	NA
ZNF646	1.4824e-05	0.00425412	4.33129	Uterus	1.15925e-05	0.00690841	-4.38511	Lung	1.15925e-05	0.00745888	4.38511	NA	NA	NA	1	1	1	0	3	-0.496403	4.87231	0.241904	4.81766	-0.241904	-4.81766	NA	NA	0.61961	1.103e-06	0.808854	1.45252e-06	0.808854	1.45252e-06	NA	NA	0.86386	0.000468921	0.978636	0.00125308	0.973393	0.00135016	NA	NA
ZNF646	1.4824e-05	0.00425412	4.33129	Uterus	1.15925e-05	0.00690841	-4.38511	Nerve_Tibial	1.15925e-05	0.00870035	4.38511	NA	NA	NA	1	1	1	0	3	-0.496403	4.87231	0.241904	4.81766	-0.241904	-4.81766	NA	NA	0.61961	1.103e-06	0.808854	1.45252e-06	0.808854	1.45252e-06	NA	NA	0.86386	0.000468921	0.978636	0.00125308	0.972223	0.00117593	NA	NA
ZNF646	1.4824e-05	0.00425412	4.33129	Uterus	1.15925e-05	0.00690841	-4.38511	Ovary	1.15925e-05	0.00770477	4.38511	NA	NA	NA	1	1	1	0	3	-0.496403	4.87231	0.241904	4.81766	-0.241904	-4.81766	NA	NA	0.61961	1.103e-06	0.808854	1.45252e-06	0.808854	1.45252e-06	NA	NA	0.86386	0.000468921	0.978636	0.00125308	0.971977	0.00121985	NA	NA
ZNF646	1.4824e-05	0.00425412	4.33129	Uterus	1.15925e-05	0.00690841	-4.38511	Skin_Sun_Exposed_Lower_leg	1.06653e-05	0.0074944	4.40323	NA	NA	NA	1	1	1	0	3	-0.496403	4.87231	0.241904	4.81766	-0.262871	-4.86582	NA	NA	0.61961	1.103e-06	0.808854	1.45252e-06	0.79265	1.13983e-06	NA	NA	0.86386	0.000468921	0.978636	0.00125308	0.968302	0.00120848	NA	NA
ZNF646	1.4824e-05	0.00425412	4.33129	Uterus	1.15925e-05	0.00690841	-4.38511	Small_Intestine_Terminal_Ileum	1.15925e-05	0.00701146	4.38511	NA	NA	NA	1	1	1	0	3	-0.496403	4.87231	0.241904	4.81766	-0.241904	-4.81766	NA	NA	0.61961	1.103e-06	0.808854	1.45252e-06	0.808854	1.45252e-06	NA	NA	0.86386	0.000468921	0.978636	0.00125308	0.973902	0.00101274	NA	NA
ZNF646	1.4824e-05	0.00425412	4.33129	Uterus	1.15925e-05	0.00690841	-4.38511	Spleen	1.06653e-05	0.00769573	4.40323	NA	NA	NA	1	1	1	0	3	-0.496403	4.87231	0.241904	4.81766	-0.262871	-4.86582	NA	NA	0.61961	1.103e-06	0.808854	1.45252e-06	0.79265	1.13983e-06	NA	NA	0.86386	0.000468921	0.978636	0.00125308	0.972963	0.00083144	NA	NA
ZNF646	1.4824e-05	0.00425412	4.33129	Uterus	1.15925e-05	0.00690841	-4.38511	Testis	1.15925e-05	0.0068526	-4.38511	NA	NA	NA	1	1	1	0	3	-0.496403	4.87231	0.241904	4.81766	0.241904	4.81766	NA	NA	0.61961	1.103e-06	0.808854	1.45252e-06	0.808854	1.45252e-06	NA	NA	0.86386	0.000468921	0.978636	0.00125308	0.977967	0.00118556	NA	NA
ZNF646	1.4824e-05	0.00425412	4.33129	Uterus	1.15925e-05	0.00690841	-4.38511	Thyroid	1.15925e-05	0.00817444	4.38511	NA	NA	NA	1	1	1	0	3	-0.496403	4.87231	0.241904	4.81766	-0.241904	-4.81766	NA	NA	0.61961	1.103e-06	0.808854	1.45252e-06	0.808854	1.45252e-06	NA	NA	0.86386	0.000468921	0.978636	0.00125308	0.970836	0.00119256	NA	NA
ZNF646	1.4824e-05	0.00425412	4.33129	Uterus	1.15925e-05	0.00690841	-4.38511	Uterus	1.15925e-05	0.00849242	-4.38511	NA	NA	NA	1	1	1	0	3	-0.496403	4.87231	0.241904	4.81766	0.241904	4.81766	NA	NA	0.61961	1.103e-06	0.808854	1.45252e-06	0.808854	1.45252e-06	NA	NA	0.86386	0.000468921	0.978636	0.00125308	0.974418	0.00147746	NA	NA
ZNF646	1.4824e-05	0.00425412	4.33129	Uterus	1.15925e-05	0.00690841	-4.38511	Whole_Blood	1.15925e-05	0.00776549	-4.38511	NA	NA	NA	1	1	1	0	3	-0.496403	4.87231	0.241904	4.81766	0.241904	4.81766	NA	NA	0.61961	1.103e-06	0.808854	1.45252e-06	0.808854	1.45252e-06	NA	NA	0.86386	0.000468921	0.978636	0.00125308	0.971535	0.000938234	NA	NA
ZNF646	1.4824e-05	0.00425412	4.33129	Uterus	1.15925e-05	0.00690841	-4.38511	smultixcan	1.06653e-05	0.00623153	4.40323	NA	NA	NA	1	1	1	0	3	-0.496403	4.87231	0.241904	4.81766	-0.262871	-4.86582	NA	NA	0.61961	1.103e-06	0.808854	1.45252e-06	0.79265	1.13983e-06	NA	NA	0.86386	0.000468921	0.978636	0.00125308	0.967664	0.00097785	NA	NA
ZNF646	1.4824e-05	0.00425412	4.33129	smultixcan	3.93898e-05	0.00921106	-3.55201	Adipose_Subcutaneous	1.15925e-05	0.00838721	4.38511	NA	NA	NA	1	1	1	0	3	-0.496403	4.87231	0.117855	3.90055	-0.241904	-4.81766	NA	NA	0.61961	1.103e-06	0.932729	3.94386e-06	0.808854	1.45252e-06	NA	NA	0.86386	0.000468921	0.98831	0.00119576	0.973944	0.00121615	NA	NA
ZNF646	1.4824e-05	0.00425412	4.33129	smultixcan	3.93898e-05	0.00921106	-3.55201	Adrenal_Gland	1.15925e-05	0.00832417	4.38511	NA	NA	NA	1	1	1	0	3	-0.496403	4.87231	0.117855	3.90055	-0.241904	-4.81766	NA	NA	0.61961	1.103e-06	0.932729	3.94386e-06	0.808854	1.45252e-06	NA	NA	0.86386	0.000468921	0.98831	0.00119576	0.976069	0.00110266	NA	NA
ZNF646	1.4824e-05	0.00425412	4.33129	smultixcan	3.93898e-05	0.00921106	-3.55201	Artery_Aorta	1.15925e-05	0.00779538	4.38511	NA	NA	NA	1	1	1	0	3	-0.496403	4.87231	0.117855	3.90055	-0.241904	-4.81766	NA	NA	0.61961	1.103e-06	0.932729	3.94386e-06	0.808854	1.45252e-06	NA	NA	0.86386	0.000468921	0.98831	0.00119576	0.973094	0.00133325	NA	NA
ZNF646	1.4824e-05	0.00425412	4.33129	smultixcan	3.93898e-05	0.00921106	-3.55201	Artery_Tibial	1.15925e-05	0.00689177	4.38511	NA	NA	NA	1	1	1	0	3	-0.496403	4.87231	0.117855	3.90055	-0.241904	-4.81766	NA	NA	0.61961	1.103e-06	0.932729	3.94386e-06	0.808854	1.45252e-06	NA	NA	0.86386	0.000468921	0.98831	0.00119576	0.970354	0.00118406	NA	NA
ZNF646	1.4824e-05	0.00425412	4.33129	smultixcan	3.93898e-05	0.00921106	-3.55201	Brain_Cerebellar_Hemisphere	1.15925e-05	0.00640346	4.38511	NA	NA	NA	1	1	1	0	3	-0.496403	4.87231	0.117855	3.90055	-0.241904	-4.81766	NA	NA	0.61961	1.103e-06	0.932729	3.94386e-06	0.808854	1.45252e-06	NA	NA	0.86386	0.000468921	0.98831	0.00119576	0.973555	0.00122997	NA	NA
ZNF646	1.4824e-05	0.00425412	4.33129	smultixcan	3.93898e-05	0.00921106	-3.55201	Brain_Cerebellum	1.15925e-05	0.0076386	4.38511	NA	NA	NA	1	1	1	0	3	-0.496403	4.87231	0.117855	3.90055	-0.241904	-4.81766	NA	NA	0.61961	1.103e-06	0.932729	3.94386e-06	0.808854	1.45252e-06	NA	NA	0.86386	0.000468921	0.98831	0.00119576	0.978853	0.00125666	NA	NA
ZNF646	1.4824e-05	0.00425412	4.33129	smultixcan	3.93898e-05	0.00921106	-3.55201	Brain_Spinal_cord_cervical_c-1	1.15925e-05	0.0097808	4.38511	NA	NA	NA	1	1	1	0	3	-0.496403	4.87231	0.117855	3.90055	-0.241904	-4.81766	NA	NA	0.61961	1.103e-06	0.932729	3.94386e-06	0.808854	1.45252e-06	NA	NA	0.86386	0.000468921	0.98831	0.00119576	0.972205	0.00217908	NA	NA
ZNF646	1.4824e-05	0.00425412	4.33129	smultixcan	3.93898e-05	0.00921106	-3.55201	Breast_Mammary_Tissue	1.15925e-05	0.00654283	4.38511	NA	NA	NA	1	1	1	0	3	-0.496403	4.87231	0.117855	3.90055	-0.241904	-4.81766	NA	NA	0.61961	1.103e-06	0.932729	3.94386e-06	0.808854	1.45252e-06	NA	NA	0.86386	0.000468921	0.98831	0.00119576	0.97504	0.00125367	NA	NA
ZNF646	1.4824e-05	0.00425412	4.33129	smultixcan	3.93898e-05	0.00921106	-3.55201	Cells_EBV-transformed_lymphocytes	1.15925e-05	0.00707877	4.38511	NA	NA	NA	1	1	1	0	3	-0.496403	4.87231	0.117855	3.90055	-0.241904	-4.81766	NA	NA	0.61961	1.103e-06	0.932729	3.94386e-06	0.808854	1.45252e-06	NA	NA	0.86386	0.000468921	0.98831	0.00119576	0.970451	0.00111523	NA	NA
ZNF646	1.4824e-05	0.00425412	4.33129	smultixcan	3.93898e-05	0.00921106	-3.55201	Esophagus_Gastroesophageal_Junction	1.15925e-05	0.00831604	4.38511	NA	NA	NA	1	1	1	0	3	-0.496403	4.87231	0.117855	3.90055	-0.241904	-4.81766	NA	NA	0.61961	1.103e-06	0.932729	3.94386e-06	0.808854	1.45252e-06	NA	NA	0.86386	0.000468921	0.98831	0.00119576	0.975737	0.00123793	NA	NA
ZNF646	1.4824e-05	0.00425412	4.33129	smultixcan	3.93898e-05	0.00921106	-3.55201	Esophagus_Mucosa	1.15925e-05	0.00794874	4.38511	NA	NA	NA	1	1	1	0	3	-0.496403	4.87231	0.117855	3.90055	-0.241904	-4.81766	NA	NA	0.61961	1.103e-06	0.932729	3.94386e-06	0.808854	1.45252e-06	NA	NA	0.86386	0.000468921	0.98831	0.00119576	0.971088	0.00143645	NA	NA
ZNF646	1.4824e-05	0.00425412	4.33129	smultixcan	3.93898e-05	0.00921106	-3.55201	Lung	1.15925e-05	0.00745888	4.38511	NA	NA	NA	1	1	1	0	3	-0.496403	4.87231	0.117855	3.90055	-0.241904	-4.81766	NA	NA	0.61961	1.103e-06	0.932729	3.94386e-06	0.808854	1.45252e-06	NA	NA	0.86386	0.000468921	0.98831	0.00119576	0.973393	0.00135016	NA	NA
ZNF646	1.4824e-05	0.00425412	4.33129	smultixcan	3.93898e-05	0.00921106	-3.55201	Nerve_Tibial	1.15925e-05	0.00870035	4.38511	NA	NA	NA	1	1	1	0	3	-0.496403	4.87231	0.117855	3.90055	-0.241904	-4.81766	NA	NA	0.61961	1.103e-06	0.932729	3.94386e-06	0.808854	1.45252e-06	NA	NA	0.86386	0.000468921	0.98831	0.00119576	0.972223	0.00117593	NA	NA
ZNF646	1.4824e-05	0.00425412	4.33129	smultixcan	3.93898e-05	0.00921106	-3.55201	Ovary	1.15925e-05	0.00770477	4.38511	NA	NA	NA	1	1	1	0	3	-0.496403	4.87231	0.117855	3.90055	-0.241904	-4.81766	NA	NA	0.61961	1.103e-06	0.932729	3.94386e-06	0.808854	1.45252e-06	NA	NA	0.86386	0.000468921	0.98831	0.00119576	0.971977	0.00121985	NA	NA
ZNF646	1.4824e-05	0.00425412	4.33129	smultixcan	3.93898e-05	0.00921106	-3.55201	Skin_Sun_Exposed_Lower_leg	1.06653e-05	0.0074944	4.40323	NA	NA	NA	1	1	1	0	3	-0.496403	4.87231	0.117855	3.90055	-0.262871	-4.86582	NA	NA	0.61961	1.103e-06	0.932729	3.94386e-06	0.79265	1.13983e-06	NA	NA	0.86386	0.000468921	0.98831	0.00119576	0.968302	0.00120848	NA	NA
ZNF646	1.4824e-05	0.00425412	4.33129	smultixcan	3.93898e-05	0.00921106	-3.55201	Small_Intestine_Terminal_Ileum	1.15925e-05	0.00701146	4.38511	NA	NA	NA	1	1	1	0	3	-0.496403	4.87231	0.117855	3.90055	-0.241904	-4.81766	NA	NA	0.61961	1.103e-06	0.932729	3.94386e-06	0.808854	1.45252e-06	NA	NA	0.86386	0.000468921	0.98831	0.00119576	0.973902	0.00101274	NA	NA
ZNF646	1.4824e-05	0.00425412	4.33129	smultixcan	3.93898e-05	0.00921106	-3.55201	Spleen	1.06653e-05	0.00769573	4.40323	NA	NA	NA	1	1	1	0	3	-0.496403	4.87231	0.117855	3.90055	-0.262871	-4.86582	NA	NA	0.61961	1.103e-06	0.932729	3.94386e-06	0.79265	1.13983e-06	NA	NA	0.86386	0.000468921	0.98831	0.00119576	0.972963	0.00083144	NA	NA
ZNF646	1.4824e-05	0.00425412	4.33129	smultixcan	3.93898e-05	0.00921106	-3.55201	Testis	1.15925e-05	0.0068526	-4.38511	NA	NA	NA	1	1	1	0	3	-0.496403	4.87231	0.117855	3.90055	0.241904	4.81766	NA	NA	0.61961	1.103e-06	0.932729	3.94386e-06	0.808854	1.45252e-06	NA	NA	0.86386	0.000468921	0.98831	0.00119576	0.977967	0.00118556	NA	NA
ZNF646	1.4824e-05	0.00425412	4.33129	smultixcan	3.93898e-05	0.00921106	-3.55201	Thyroid	1.15925e-05	0.00817444	4.38511	NA	NA	NA	1	1	1	0	3	-0.496403	4.87231	0.117855	3.90055	-0.241904	-4.81766	NA	NA	0.61961	1.103e-06	0.932729	3.94386e-06	0.808854	1.45252e-06	NA	NA	0.86386	0.000468921	0.98831	0.00119576	0.970836	0.00119256	NA	NA
ZNF646	1.4824e-05	0.00425412	4.33129	smultixcan	3.93898e-05	0.00921106	-3.55201	Uterus	1.15925e-05	0.00849242	-4.38511	NA	NA	NA	1	1	1	0	3	-0.496403	4.87231	0.117855	3.90055	0.241904	4.81766	NA	NA	0.61961	1.103e-06	0.932729	3.94386e-06	0.808854	1.45252e-06	NA	NA	0.86386	0.000468921	0.98831	0.00119576	0.974418	0.00147746	NA	NA
ZNF646	1.4824e-05	0.00425412	4.33129	smultixcan	3.93898e-05	0.00921106	-3.55201	Whole_Blood	1.15925e-05	0.00776549	-4.38511	NA	NA	NA	1	1	1	0	3	-0.496403	4.87231	0.117855	3.90055	0.241904	4.81766	NA	NA	0.61961	1.103e-06	0.932729	3.94386e-06	0.808854	1.45252e-06	NA	NA	0.86386	0.000468921	0.98831	0.00119576	0.971535	0.000938234	NA	NA
ZNF646	1.4824e-05	0.00425412	4.33129	smultixcan	3.93898e-05	0.00921106	-3.55201	smultixcan	1.06653e-05	0.00623153	4.40323	NA	NA	NA	1	1	1	0	3	-0.496403	4.87231	0.117855	3.90055	-0.262871	-4.86582	NA	NA	0.61961	1.103e-06	0.932729	3.94386e-06	0.79265	1.13983e-06	NA	NA	0.86386	0.000468921	0.98831	0.00119576	0.967664	0.00097785	NA	NA
THAP9	2.3609e-05	0.0058315	-4.2277	Brain_Caudate_basal_ganglia	5.18625e-06	0.00995035	-4.55711	Adipose_Visceral_Omentum	5.59713e-06	0.00353766	4.54106	NA	NA	NA	1	1	1	0	3	-0.980499	4.19171	-1.79262	4.19507	1.18867	-4.42133	NA	NA	0.32684	2.7686e-05	0.0730337	2.72786e-05	0.234568	9.80942e-06	NA	NA	0.772471	0.00505787	0.659194	0.0114128	0.811569	0.00526676	NA	NA
THAP9	2.3609e-05	0.0058315	-4.2277	Brain_Caudate_basal_ganglia	5.18625e-06	0.00995035	-4.55711	Artery_Coronary	5.59713e-06	0.0050704	4.54106	NA	NA	NA	1	1	1	0	3	-0.980499	4.19171	-1.79262	4.19507	1.18867	-4.42133	NA	NA	0.32684	2.7686e-05	0.0730337	2.72786e-05	0.234568	9.80942e-06	NA	NA	0.772471	0.00505787	0.659194	0.0114128	0.803719	0.00711718	NA	NA
THAP9	2.3609e-05	0.0058315	-4.2277	Brain_Caudate_basal_ganglia	5.18625e-06	0.00995035	-4.55711	Brain_Cerebellum	5.59713e-06	0.00423045	4.54106	NA	NA	NA	1	1	1	0	3	-0.980499	4.19171	-1.79262	4.19507	1.18867	-4.42133	NA	NA	0.32684	2.7686e-05	0.0730337	2.72786e-05	0.234568	9.80942e-06	NA	NA	0.772471	0.00505787	0.659194	0.0114128	0.8189	0.00537173	NA	NA
THAP9	2.3609e-05	0.0058315	-4.2277	Brain_Caudate_basal_ganglia	5.18625e-06	0.00995035	-4.55711	Brain_Substantia_nigra	5.59713e-06	0.00469731	4.54106	NA	NA	NA	1	1	1	0	3	-0.980499	4.19171	-1.79262	4.19507	1.18867	-4.42133	NA	NA	0.32684	2.7686e-05	0.0730337	2.72786e-05	0.234568	9.80942e-06	NA	NA	0.772471	0.00505787	0.659194	0.0114128	0.81895	0.00638593	NA	NA
THAP9	2.3609e-05	0.0058315	-4.2277	Brain_Caudate_basal_ganglia	5.18625e-06	0.00995035	-4.55711	Colon_Sigmoid	5.59713e-06	0.00406057	4.54106	NA	NA	NA	1	1	1	0	3	-0.980499	4.19171	-1.79262	4.19507	1.18867	-4.42133	NA	NA	0.32684	2.7686e-05	0.0730337	2.72786e-05	0.234568	9.80942e-06	NA	NA	0.772471	0.00505787	0.659194	0.0114128	0.817957	0.00644189	NA	NA
THAP9	2.3609e-05	0.0058315	-4.2277	Brain_Caudate_basal_ganglia	5.18625e-06	0.00995035	-4.55711	Small_Intestine_Terminal_Ileum	5.59713e-06	0.00365977	4.54106	NA	NA	NA	1	1	1	0	3	-0.980499	4.19171	-1.79262	4.19507	1.18867	-4.42133	NA	NA	0.32684	2.7686e-05	0.0730337	2.72786e-05	0.234568	9.80942e-06	NA	NA	0.772471	0.00505787	0.659194	0.0114128	0.832074	0.00442549	NA	NA
THAP9	2.3609e-05	0.0058315	-4.2277	Brain_Caudate_basal_ganglia	5.18625e-06	0.00995035	-4.55711	Testis	5.59713e-06	0.00414975	4.54106	NA	NA	NA	1	1	1	0	3	-0.980499	4.19171	-1.79262	4.19507	1.18867	-4.42133	NA	NA	0.32684	2.7686e-05	0.0730337	2.72786e-05	0.234568	9.80942e-06	NA	NA	0.772471	0.00505787	0.659194	0.0114128	0.820381	0.00510893	NA	NA
THAP9	2.3609e-05	0.0058315	-4.2277	Brain_Caudate_basal_ganglia	5.18625e-06	0.00995035	-4.55711	Uterus	5.59713e-06	0.00466589	4.54106	NA	NA	NA	1	1	1	0	3	-0.980499	4.19171	-1.79262	4.19507	1.18867	-4.42133	NA	NA	0.32684	2.7686e-05	0.0730337	2.72786e-05	0.234568	9.80942e-06	NA	NA	0.772471	0.00505787	0.659194	0.0114128	0.814362	0.00588332	NA	NA
THAP9	2.3609e-05	0.0058315	-4.2277	Brain_Caudate_basal_ganglia	5.18625e-06	0.00995035	-4.55711	smultixcan	5.59713e-06	0.00388024	4.54106	NA	NA	NA	1	1	1	0	3	-0.980499	4.19171	-1.79262	4.19507	1.18867	-4.42133	NA	NA	0.32684	2.7686e-05	0.0730337	2.72786e-05	0.234568	9.80942e-06	NA	NA	0.772471	0.00505787	0.659194	0.0114128	0.799081	0.00514917	NA	NA
THAP9	2.3609e-05	0.0058315	-4.2277	Heart_Atrial_Appendage	8.00052e-06	0.00757479	-4.46517	Adipose_Visceral_Omentum	5.59713e-06	0.00353766	4.54106	NA	NA	NA	1	1	1	0	3	-0.980499	4.19171	-1.88206	4.05978	1.18867	-4.42133	NA	NA	0.32684	2.7686e-05	0.0598278	4.91195e-05	0.234568	9.80942e-06	NA	NA	0.772471	0.00505787	0.589697	0.0138627	0.811569	0.00526676	NA	NA
THAP9	2.3609e-05	0.0058315	-4.2277	Heart_Atrial_Appendage	8.00052e-06	0.00757479	-4.46517	Artery_Coronary	5.59713e-06	0.0050704	4.54106	NA	NA	NA	1	1	1	0	3	-0.980499	4.19171	-1.88206	4.05978	1.18867	-4.42133	NA	NA	0.32684	2.7686e-05	0.0598278	4.91195e-05	0.234568	9.80942e-06	NA	NA	0.772471	0.00505787	0.589697	0.0138627	0.803719	0.00711718	NA	NA
THAP9	2.3609e-05	0.0058315	-4.2277	Heart_Atrial_Appendage	8.00052e-06	0.00757479	-4.46517	Brain_Cerebellum	5.59713e-06	0.00423045	4.54106	NA	NA	NA	1	1	1	0	3	-0.980499	4.19171	-1.88206	4.05978	1.18867	-4.42133	NA	NA	0.32684	2.7686e-05	0.0598278	4.91195e-05	0.234568	9.80942e-06	NA	NA	0.772471	0.00505787	0.589697	0.0138627	0.8189	0.00537173	NA	NA
THAP9	2.3609e-05	0.0058315	-4.2277	Heart_Atrial_Appendage	8.00052e-06	0.00757479	-4.46517	Brain_Substantia_nigra	5.59713e-06	0.00469731	4.54106	NA	NA	NA	1	1	1	0	3	-0.980499	4.19171	-1.88206	4.05978	1.18867	-4.42133	NA	NA	0.32684	2.7686e-05	0.0598278	4.91195e-05	0.234568	9.80942e-06	NA	NA	0.772471	0.00505787	0.589697	0.0138627	0.81895	0.00638593	NA	NA
THAP9	2.3609e-05	0.0058315	-4.2277	Heart_Atrial_Appendage	8.00052e-06	0.00757479	-4.46517	Colon_Sigmoid	5.59713e-06	0.00406057	4.54106	NA	NA	NA	1	1	1	0	3	-0.980499	4.19171	-1.88206	4.05978	1.18867	-4.42133	NA	NA	0.32684	2.7686e-05	0.0598278	4.91195e-05	0.234568	9.80942e-06	NA	NA	0.772471	0.00505787	0.589697	0.0138627	0.817957	0.00644189	NA	NA
THAP9	2.3609e-05	0.0058315	-4.2277	Heart_Atrial_Appendage	8.00052e-06	0.00757479	-4.46517	Small_Intestine_Terminal_Ileum	5.59713e-06	0.00365977	4.54106	NA	NA	NA	1	1	1	0	3	-0.980499	4.19171	-1.88206	4.05978	1.18867	-4.42133	NA	NA	0.32684	2.7686e-05	0.0598278	4.91195e-05	0.234568	9.80942e-06	NA	NA	0.772471	0.00505787	0.589697	0.0138627	0.832074	0.00442549	NA	NA
THAP9	2.3609e-05	0.0058315	-4.2277	Heart_Atrial_Appendage	8.00052e-06	0.00757479	-4.46517	Testis	5.59713e-06	0.00414975	4.54106	NA	NA	NA	1	1	1	0	3	-0.980499	4.19171	-1.88206	4.05978	1.18867	-4.42133	NA	NA	0.32684	2.7686e-05	0.0598278	4.91195e-05	0.234568	9.80942e-06	NA	NA	0.772471	0.00505787	0.589697	0.0138627	0.820381	0.00510893	NA	NA
THAP9	2.3609e-05	0.0058315	-4.2277	Heart_Atrial_Appendage	8.00052e-06	0.00757479	-4.46517	Uterus	5.59713e-06	0.00466589	4.54106	NA	NA	NA	1	1	1	0	3	-0.980499	4.19171	-1.88206	4.05978	1.18867	-4.42133	NA	NA	0.32684	2.7686e-05	0.0598278	4.91195e-05	0.234568	9.80942e-06	NA	NA	0.772471	0.00505787	0.589697	0.0138627	0.814362	0.00588332	NA	NA
THAP9	2.3609e-05	0.0058315	-4.2277	Heart_Atrial_Appendage	8.00052e-06	0.00757479	-4.46517	smultixcan	5.59713e-06	0.00388024	4.54106	NA	NA	NA	1	1	1	0	3	-0.980499	4.19171	-1.88206	4.05978	1.18867	-4.42133	NA	NA	0.32684	2.7686e-05	0.0598278	4.91195e-05	0.234568	9.80942e-06	NA	NA	0.772471	0.00505787	0.589697	0.0138627	0.799081	0.00514917	NA	NA
THAP9	2.3609e-05	0.0058315	-4.2277	Nerve_Tibial	4.62484e-06	0.00403647	-4.58112	Adipose_Visceral_Omentum	5.59713e-06	0.00353766	4.54106	NA	NA	NA	1	1	1	0	3	-0.980499	4.19171	-1.89223	4.18311	1.18867	-4.42133	NA	NA	0.32684	2.7686e-05	0.05846	2.87545e-05	0.234568	9.80942e-06	NA	NA	0.772471	0.00505787	0.60303	0.0122377	0.811569	0.00526676	NA	NA
THAP9	2.3609e-05	0.0058315	-4.2277	Nerve_Tibial	4.62484e-06	0.00403647	-4.58112	Artery_Coronary	5.59713e-06	0.0050704	4.54106	NA	NA	NA	1	1	1	0	3	-0.980499	4.19171	-1.89223	4.18311	1.18867	-4.42133	NA	NA	0.32684	2.7686e-05	0.05846	2.87545e-05	0.234568	9.80942e-06	NA	NA	0.772471	0.00505787	0.60303	0.0122377	0.803719	0.00711718	NA	NA
THAP9	2.3609e-05	0.0058315	-4.2277	Nerve_Tibial	4.62484e-06	0.00403647	-4.58112	Brain_Cerebellum	5.59713e-06	0.00423045	4.54106	NA	NA	NA	1	1	1	0	3	-0.980499	4.19171	-1.89223	4.18311	1.18867	-4.42133	NA	NA	0.32684	2.7686e-05	0.05846	2.87545e-05	0.234568	9.80942e-06	NA	NA	0.772471	0.00505787	0.60303	0.0122377	0.8189	0.00537173	NA	NA
THAP9	2.3609e-05	0.0058315	-4.2277	Nerve_Tibial	4.62484e-06	0.00403647	-4.58112	Brain_Substantia_nigra	5.59713e-06	0.00469731	4.54106	NA	NA	NA	1	1	1	0	3	-0.980499	4.19171	-1.89223	4.18311	1.18867	-4.42133	NA	NA	0.32684	2.7686e-05	0.05846	2.87545e-05	0.234568	9.80942e-06	NA	NA	0.772471	0.00505787	0.60303	0.0122377	0.81895	0.00638593	NA	NA
THAP9	2.3609e-05	0.0058315	-4.2277	Nerve_Tibial	4.62484e-06	0.00403647	-4.58112	Colon_Sigmoid	5.59713e-06	0.00406057	4.54106	NA	NA	NA	1	1	1	0	3	-0.980499	4.19171	-1.89223	4.18311	1.18867	-4.42133	NA	NA	0.32684	2.7686e-05	0.05846	2.87545e-05	0.234568	9.80942e-06	NA	NA	0.772471	0.00505787	0.60303	0.0122377	0.817957	0.00644189	NA	NA
THAP9	2.3609e-05	0.0058315	-4.2277	Nerve_Tibial	4.62484e-06	0.00403647	-4.58112	Small_Intestine_Terminal_Ileum	5.59713e-06	0.00365977	4.54106	NA	NA	NA	1	1	1	0	3	-0.980499	4.19171	-1.89223	4.18311	1.18867	-4.42133	NA	NA	0.32684	2.7686e-05	0.05846	2.87545e-05	0.234568	9.80942e-06	NA	NA	0.772471	0.00505787	0.60303	0.0122377	0.832074	0.00442549	NA	NA
THAP9	2.3609e-05	0.0058315	-4.2277	Nerve_Tibial	4.62484e-06	0.00403647	-4.58112	Testis	5.59713e-06	0.00414975	4.54106	NA	NA	NA	1	1	1	0	3	-0.980499	4.19171	-1.89223	4.18311	1.18867	-4.42133	NA	NA	0.32684	2.7686e-05	0.05846	2.87545e-05	0.234568	9.80942e-06	NA	NA	0.772471	0.00505787	0.60303	0.0122377	0.820381	0.00510893	NA	NA
THAP9	2.3609e-05	0.0058315	-4.2277	Nerve_Tibial	4.62484e-06	0.00403647	-4.58112	Uterus	5.59713e-06	0.00466589	4.54106	NA	NA	NA	1	1	1	0	3	-0.980499	4.19171	-1.89223	4.18311	1.18867	-4.42133	NA	NA	0.32684	2.7686e-05	0.05846	2.87545e-05	0.234568	9.80942e-06	NA	NA	0.772471	0.00505787	0.60303	0.0122377	0.814362	0.00588332	NA	NA
THAP9	2.3609e-05	0.0058315	-4.2277	Nerve_Tibial	4.62484e-06	0.00403647	-4.58112	smultixcan	5.59713e-06	0.00388024	4.54106	NA	NA	NA	1	1	1	0	3	-0.980499	4.19171	-1.89223	4.18311	1.18867	-4.42133	NA	NA	0.32684	2.7686e-05	0.05846	2.87545e-05	0.234568	9.80942e-06	NA	NA	0.772471	0.00505787	0.60303	0.0122377	0.799081	0.00514917	NA	NA
THAP9	2.3609e-05	0.0058315	-4.2277	Pituitary	2.92365e-06	0.00367613	-4.67611	Adipose_Visceral_Omentum	5.59713e-06	0.00353766	4.54106	NA	NA	NA	1	1	1	0	3	-0.980499	4.19171	-1.6293	4.3865	1.18867	-4.42133	NA	NA	0.32684	2.7686e-05	0.10325	1.15188e-05	0.234568	9.80942e-06	NA	NA	0.772471	0.00505787	0.740347	0.00659663	0.811569	0.00526676	NA	NA
THAP9	2.3609e-05	0.0058315	-4.2277	Pituitary	2.92365e-06	0.00367613	-4.67611	Artery_Coronary	5.59713e-06	0.0050704	4.54106	NA	NA	NA	1	1	1	0	3	-0.980499	4.19171	-1.6293	4.3865	1.18867	-4.42133	NA	NA	0.32684	2.7686e-05	0.10325	1.15188e-05	0.234568	9.80942e-06	NA	NA	0.772471	0.00505787	0.740347	0.00659663	0.803719	0.00711718	NA	NA
THAP9	2.3609e-05	0.0058315	-4.2277	Pituitary	2.92365e-06	0.00367613	-4.67611	Brain_Cerebellum	5.59713e-06	0.00423045	4.54106	NA	NA	NA	1	1	1	0	3	-0.980499	4.19171	-1.6293	4.3865	1.18867	-4.42133	NA	NA	0.32684	2.7686e-05	0.10325	1.15188e-05	0.234568	9.80942e-06	NA	NA	0.772471	0.00505787	0.740347	0.00659663	0.8189	0.00537173	NA	NA
THAP9	2.3609e-05	0.0058315	-4.2277	Pituitary	2.92365e-06	0.00367613	-4.67611	Brain_Substantia_nigra	5.59713e-06	0.00469731	4.54106	NA	NA	NA	1	1	1	0	3	-0.980499	4.19171	-1.6293	4.3865	1.18867	-4.42133	NA	NA	0.32684	2.7686e-05	0.10325	1.15188e-05	0.234568	9.80942e-06	NA	NA	0.772471	0.00505787	0.740347	0.00659663	0.81895	0.00638593	NA	NA
THAP9	2.3609e-05	0.0058315	-4.2277	Pituitary	2.92365e-06	0.00367613	-4.67611	Colon_Sigmoid	5.59713e-06	0.00406057	4.54106	NA	NA	NA	1	1	1	0	3	-0.980499	4.19171	-1.6293	4.3865	1.18867	-4.42133	NA	NA	0.32684	2.7686e-05	0.10325	1.15188e-05	0.234568	9.80942e-06	NA	NA	0.772471	0.00505787	0.740347	0.00659663	0.817957	0.00644189	NA	NA
THAP9	2.3609e-05	0.0058315	-4.2277	Pituitary	2.92365e-06	0.00367613	-4.67611	Small_Intestine_Terminal_Ileum	5.59713e-06	0.00365977	4.54106	NA	NA	NA	1	1	1	0	3	-0.980499	4.19171	-1.6293	4.3865	1.18867	-4.42133	NA	NA	0.32684	2.7686e-05	0.10325	1.15188e-05	0.234568	9.80942e-06	NA	NA	0.772471	0.00505787	0.740347	0.00659663	0.832074	0.00442549	NA	NA
THAP9	2.3609e-05	0.0058315	-4.2277	Pituitary	2.92365e-06	0.00367613	-4.67611	Testis	5.59713e-06	0.00414975	4.54106	NA	NA	NA	1	1	1	0	3	-0.980499	4.19171	-1.6293	4.3865	1.18867	-4.42133	NA	NA	0.32684	2.7686e-05	0.10325	1.15188e-05	0.234568	9.80942e-06	NA	NA	0.772471	0.00505787	0.740347	0.00659663	0.820381	0.00510893	NA	NA
THAP9	2.3609e-05	0.0058315	-4.2277	Pituitary	2.92365e-06	0.00367613	-4.67611	Uterus	5.59713e-06	0.00466589	4.54106	NA	NA	NA	1	1	1	0	3	-0.980499	4.19171	-1.6293	4.3865	1.18867	-4.42133	NA	NA	0.32684	2.7686e-05	0.10325	1.15188e-05	0.234568	9.80942e-06	NA	NA	0.772471	0.00505787	0.740347	0.00659663	0.814362	0.00588332	NA	NA
THAP9	2.3609e-05	0.0058315	-4.2277	Pituitary	2.92365e-06	0.00367613	-4.67611	smultixcan	5.59713e-06	0.00388024	4.54106	NA	NA	NA	1	1	1	0	3	-0.980499	4.19171	-1.6293	4.3865	1.18867	-4.42133	NA	NA	0.32684	2.7686e-05	0.10325	1.15188e-05	0.234568	9.80942e-06	NA	NA	0.772471	0.00505787	0.740347	0.00659663	0.799081	0.00514917	NA	NA
THAP9	2.3609e-05	0.0058315	-4.2277	Skin_Not_Sun_Exposed_Suprapubic	2.92359e-06	0.00315251	-4.67612	Adipose_Visceral_Omentum	5.59713e-06	0.00353766	4.54106	NA	NA	NA	1	1	1	0	3	-0.980499	4.19171	-1.4803	4.4463	1.18867	-4.42133	NA	NA	0.32684	2.7686e-05	0.138794	8.73616e-06	0.234568	9.80942e-06	NA	NA	0.772471	0.00505787	0.747698	0.00545261	0.811569	0.00526676	NA	NA
THAP9	2.3609e-05	0.0058315	-4.2277	Skin_Not_Sun_Exposed_Suprapubic	2.92359e-06	0.00315251	-4.67612	Artery_Coronary	5.59713e-06	0.0050704	4.54106	NA	NA	NA	1	1	1	0	3	-0.980499	4.19171	-1.4803	4.4463	1.18867	-4.42133	NA	NA	0.32684	2.7686e-05	0.138794	8.73616e-06	0.234568	9.80942e-06	NA	NA	0.772471	0.00505787	0.747698	0.00545261	0.803719	0.00711718	NA	NA
THAP9	2.3609e-05	0.0058315	-4.2277	Skin_Not_Sun_Exposed_Suprapubic	2.92359e-06	0.00315251	-4.67612	Brain_Cerebellum	5.59713e-06	0.00423045	4.54106	NA	NA	NA	1	1	1	0	3	-0.980499	4.19171	-1.4803	4.4463	1.18867	-4.42133	NA	NA	0.32684	2.7686e-05	0.138794	8.73616e-06	0.234568	9.80942e-06	NA	NA	0.772471	0.00505787	0.747698	0.00545261	0.8189	0.00537173	NA	NA
THAP9	2.3609e-05	0.0058315	-4.2277	Skin_Not_Sun_Exposed_Suprapubic	2.92359e-06	0.00315251	-4.67612	Brain_Substantia_nigra	5.59713e-06	0.00469731	4.54106	NA	NA	NA	1	1	1	0	3	-0.980499	4.19171	-1.4803	4.4463	1.18867	-4.42133	NA	NA	0.32684	2.7686e-05	0.138794	8.73616e-06	0.234568	9.80942e-06	NA	NA	0.772471	0.00505787	0.747698	0.00545261	0.81895	0.00638593	NA	NA
THAP9	2.3609e-05	0.0058315	-4.2277	Skin_Not_Sun_Exposed_Suprapubic	2.92359e-06	0.00315251	-4.67612	Colon_Sigmoid	5.59713e-06	0.00406057	4.54106	NA	NA	NA	1	1	1	0	3	-0.980499	4.19171	-1.4803	4.4463	1.18867	-4.42133	NA	NA	0.32684	2.7686e-05	0.138794	8.73616e-06	0.234568	9.80942e-06	NA	NA	0.772471	0.00505787	0.747698	0.00545261	0.817957	0.00644189	NA	NA
THAP9	2.3609e-05	0.0058315	-4.2277	Skin_Not_Sun_Exposed_Suprapubic	2.92359e-06	0.00315251	-4.67612	Small_Intestine_Terminal_Ileum	5.59713e-06	0.00365977	4.54106	NA	NA	NA	1	1	1	0	3	-0.980499	4.19171	-1.4803	4.4463	1.18867	-4.42133	NA	NA	0.32684	2.7686e-05	0.138794	8.73616e-06	0.234568	9.80942e-06	NA	NA	0.772471	0.00505787	0.747698	0.00545261	0.832074	0.00442549	NA	NA
THAP9	2.3609e-05	0.0058315	-4.2277	Skin_Not_Sun_Exposed_Suprapubic	2.92359e-06	0.00315251	-4.67612	Testis	5.59713e-06	0.00414975	4.54106	NA	NA	NA	1	1	1	0	3	-0.980499	4.19171	-1.4803	4.4463	1.18867	-4.42133	NA	NA	0.32684	2.7686e-05	0.138794	8.73616e-06	0.234568	9.80942e-06	NA	NA	0.772471	0.00505787	0.747698	0.00545261	0.820381	0.00510893	NA	NA
THAP9	2.3609e-05	0.0058315	-4.2277	Skin_Not_Sun_Exposed_Suprapubic	2.92359e-06	0.00315251	-4.67612	Uterus	5.59713e-06	0.00466589	4.54106	NA	NA	NA	1	1	1	0	3	-0.980499	4.19171	-1.4803	4.4463	1.18867	-4.42133	NA	NA	0.32684	2.7686e-05	0.138794	8.73616e-06	0.234568	9.80942e-06	NA	NA	0.772471	0.00505787	0.747698	0.00545261	0.814362	0.00588332	NA	NA
THAP9	2.3609e-05	0.0058315	-4.2277	Skin_Not_Sun_Exposed_Suprapubic	2.92359e-06	0.00315251	-4.67612	smultixcan	5.59713e-06	0.00388024	4.54106	NA	NA	NA	1	1	1	0	3	-0.980499	4.19171	-1.4803	4.4463	1.18867	-4.42133	NA	NA	0.32684	2.7686e-05	0.138794	8.73616e-06	0.234568	9.80942e-06	NA	NA	0.772471	0.00505787	0.747698	0.00545261	0.799081	0.00514917	NA	NA
THAP9	2.3609e-05	0.0058315	-4.2277	smultixcan	1.23685e-05	0.00456113	-3.62975	Adipose_Visceral_Omentum	5.59713e-06	0.00353766	4.54106	NA	NA	NA	1	1	1	0	3	-0.980499	4.19171	-2.08784	3.07487	1.18867	-4.42133	NA	NA	0.32684	2.7686e-05	0.0800711	3.07896e-05	0.234568	9.80942e-06	NA	NA	0.772471	0.00505787	0.529692	0.00555485	0.811569	0.00526676	NA	NA
THAP9	2.3609e-05	0.0058315	-4.2277	smultixcan	1.23685e-05	0.00456113	-3.62975	Artery_Coronary	5.59713e-06	0.0050704	4.54106	NA	NA	NA	1	1	1	0	3	-0.980499	4.19171	-2.08784	3.07487	1.18867	-4.42133	NA	NA	0.32684	2.7686e-05	0.0800711	3.07896e-05	0.234568	9.80942e-06	NA	NA	0.772471	0.00505787	0.529692	0.00555485	0.803719	0.00711718	NA	NA
THAP9	2.3609e-05	0.0058315	-4.2277	smultixcan	1.23685e-05	0.00456113	-3.62975	Brain_Cerebellum	5.59713e-06	0.00423045	4.54106	NA	NA	NA	1	1	1	0	3	-0.980499	4.19171	-2.08784	3.07487	1.18867	-4.42133	NA	NA	0.32684	2.7686e-05	0.0800711	3.07896e-05	0.234568	9.80942e-06	NA	NA	0.772471	0.00505787	0.529692	0.00555485	0.8189	0.00537173	NA	NA
THAP9	2.3609e-05	0.0058315	-4.2277	smultixcan	1.23685e-05	0.00456113	-3.62975	Brain_Substantia_nigra	5.59713e-06	0.00469731	4.54106	NA	NA	NA	1	1	1	0	3	-0.980499	4.19171	-2.08784	3.07487	1.18867	-4.42133	NA	NA	0.32684	2.7686e-05	0.0800711	3.07896e-05	0.234568	9.80942e-06	NA	NA	0.772471	0.00505787	0.529692	0.00555485	0.81895	0.00638593	NA	NA
THAP9	2.3609e-05	0.0058315	-4.2277	smultixcan	1.23685e-05	0.00456113	-3.62975	Colon_Sigmoid	5.59713e-06	0.00406057	4.54106	NA	NA	NA	1	1	1	0	3	-0.980499	4.19171	-2.08784	3.07487	1.18867	-4.42133	NA	NA	0.32684	2.7686e-05	0.0800711	3.07896e-05	0.234568	9.80942e-06	NA	NA	0.772471	0.00505787	0.529692	0.00555485	0.817957	0.00644189	NA	NA
THAP9	2.3609e-05	0.0058315	-4.2277	smultixcan	1.23685e-05	0.00456113	-3.62975	Small_Intestine_Terminal_Ileum	5.59713e-06	0.00365977	4.54106	NA	NA	NA	1	1	1	0	3	-0.980499	4.19171	-2.08784	3.07487	1.18867	-4.42133	NA	NA	0.32684	2.7686e-05	0.0800711	3.07896e-05	0.234568	9.80942e-06	NA	NA	0.772471	0.00505787	0.529692	0.00555485	0.832074	0.00442549	NA	NA
THAP9	2.3609e-05	0.0058315	-4.2277	smultixcan	1.23685e-05	0.00456113	-3.62975	Testis	5.59713e-06	0.00414975	4.54106	NA	NA	NA	1	1	1	0	3	-0.980499	4.19171	-2.08784	3.07487	1.18867	-4.42133	NA	NA	0.32684	2.7686e-05	0.0800711	3.07896e-05	0.234568	9.80942e-06	NA	NA	0.772471	0.00505787	0.529692	0.00555485	0.820381	0.00510893	NA	NA
THAP9	2.3609e-05	0.0058315	-4.2277	smultixcan	1.23685e-05	0.00456113	-3.62975	Uterus	5.59713e-06	0.00466589	4.54106	NA	NA	NA	1	1	1	0	3	-0.980499	4.19171	-2.08784	3.07487	1.18867	-4.42133	NA	NA	0.32684	2.7686e-05	0.0800711	3.07896e-05	0.234568	9.80942e-06	NA	NA	0.772471	0.00505787	0.529692	0.00555485	0.814362	0.00588332	NA	NA
THAP9	2.3609e-05	0.0058315	-4.2277	smultixcan	1.23685e-05	0.00456113	-3.62975	smultixcan	5.59713e-06	0.00388024	4.54106	NA	NA	NA	1	1	1	0	3	-0.980499	4.19171	-2.08784	3.07487	1.18867	-4.42133	NA	NA	0.32684	2.7686e-05	0.0800711	3.07896e-05	0.234568	9.80942e-06	NA	NA	0.772471	0.00505787	0.529692	0.00555485	0.799081	0.00514917	NA	NA
PPP1R1B	2.3793e-05	0.0058315	-4.22595	Esophagus_Mucosa	5.91639e-06	0.00547812	4.52936	Adipose_Subcutaneous	3.0771e-06	0.00241259	-4.66561	NA	NA	NA	1	1	1	0	3	-2.18389	3.89682	1.90584	-4.10689	-1.8054	4.29383	NA	NA	0.02897	9.7466e-05	0.0566703	4.01024e-05	0.0710117	1.75614e-05	NA	NA	0.400632	0.012174	0.59476	0.0150655	0.61427	0.00861574	NA	NA
PPP1R1B	2.3793e-05	0.0058315	-4.22595	Esophagus_Mucosa	5.91639e-06	0.00547812	4.52936	Brain_Amygdala	3.0771e-06	0.00334053	-4.66561	NA	NA	NA	1	1	1	0	3	-2.18389	3.89682	1.90584	-4.10689	-1.8054	4.29383	NA	NA	0.02897	9.7466e-05	0.0566703	4.01024e-05	0.0710117	1.75614e-05	NA	NA	0.400632	0.012174	0.59476	0.0150655	0.647681	0.0103828	NA	NA
PPP1R1B	2.3793e-05	0.0058315	-4.22595	Esophagus_Mucosa	5.91639e-06	0.00547812	4.52936	Brain_Cortex	3.0771e-06	0.00248599	-4.66561	NA	NA	NA	1	1	1	0	3	-2.18389	3.89682	1.90584	-4.10689	-1.8054	4.29383	NA	NA	0.02897	9.7466e-05	0.0566703	4.01024e-05	0.0710117	1.75614e-05	NA	NA	0.400632	0.012174	0.59476	0.0150655	0.630864	0.00918031	NA	NA
PPP1R1B	2.3793e-05	0.0058315	-4.22595	Esophagus_Mucosa	5.91639e-06	0.00547812	4.52936	Brain_Hippocampus	3.0771e-06	0.00378394	-4.66561	NA	NA	NA	1	1	1	0	3	-2.18389	3.89682	1.90584	-4.10689	-1.8054	4.29383	NA	NA	0.02897	9.7466e-05	0.0566703	4.01024e-05	0.0710117	1.75614e-05	NA	NA	0.400632	0.012174	0.59476	0.0150655	0.649808	0.0107018	NA	NA
PPP1R1B	2.3793e-05	0.0058315	-4.22595	Esophagus_Mucosa	5.91639e-06	0.00547812	4.52936	Stomach	3.0771e-06	0.00289273	-4.66561	NA	NA	NA	1	1	1	0	3	-2.18389	3.89682	1.90584	-4.10689	-1.8054	4.29383	NA	NA	0.02897	9.7466e-05	0.0566703	4.01024e-05	0.0710117	1.75614e-05	NA	NA	0.400632	0.012174	0.59476	0.0150655	0.628213	0.00998187	NA	NA
PPP1R1B	2.3793e-05	0.0058315	-4.22595	Esophagus_Mucosa	5.91639e-06	0.00547812	4.52936	Testis	3.0771e-06	0.00270959	-4.66561	NA	NA	NA	1	1	1	0	3	-2.18389	3.89682	1.90584	-4.10689	-1.8054	4.29383	NA	NA	0.02897	9.7466e-05	0.0566703	4.01024e-05	0.0710117	1.75614e-05	NA	NA	0.400632	0.012174	0.59476	0.0150655	0.647414	0.00772293	NA	NA
PPP1R1B	2.3793e-05	0.0058315	-4.22595	Esophagus_Mucosa	5.91639e-06	0.00547812	4.52936	smultixcan	3.0771e-06	0.00240187	-4.66561	NA	NA	NA	1	1	1	0	3	-2.18389	3.89682	1.90584	-4.10689	-1.85169	4.20355	NA	NA	0.02897	9.7466e-05	0.0566703	4.01024e-05	0.15093	5.29308e-05	NA	NA	0.400632	0.012174	0.59476	0.0150655	0.733668	0.0148278	NA	NA
PPP1R1B	2.3793e-05	0.0058315	-4.22595	Heart_Atrial_Appendage	9.5777e-06	0.00757479	-4.42649	Adipose_Subcutaneous	3.0771e-06	0.00241259	-4.66561	NA	NA	NA	1	1	1	0	3	-2.18389	3.89682	-2.38282	3.80877	-1.8054	4.29383	NA	NA	0.02897	9.7466e-05	0.0171805	0.00013966	0.0710117	1.75614e-05	NA	NA	0.400632	0.012174	0.417378	0.0239703	0.61427	0.00861574	NA	NA
PPP1R1B	2.3793e-05	0.0058315	-4.22595	Heart_Atrial_Appendage	9.5777e-06	0.00757479	-4.42649	Brain_Amygdala	3.0771e-06	0.00334053	-4.66561	NA	NA	NA	1	1	1	0	3	-2.18389	3.89682	-2.38282	3.80877	-1.8054	4.29383	NA	NA	0.02897	9.7466e-05	0.0171805	0.00013966	0.0710117	1.75614e-05	NA	NA	0.400632	0.012174	0.417378	0.0239703	0.647681	0.0103828	NA	NA
PPP1R1B	2.3793e-05	0.0058315	-4.22595	Heart_Atrial_Appendage	9.5777e-06	0.00757479	-4.42649	Brain_Cortex	3.0771e-06	0.00248599	-4.66561	NA	NA	NA	1	1	1	0	3	-2.18389	3.89682	-2.38282	3.80877	-1.8054	4.29383	NA	NA	0.02897	9.7466e-05	0.0171805	0.00013966	0.0710117	1.75614e-05	NA	NA	0.400632	0.012174	0.417378	0.0239703	0.630864	0.00918031	NA	NA
PPP1R1B	2.3793e-05	0.0058315	-4.22595	Heart_Atrial_Appendage	9.5777e-06	0.00757479	-4.42649	Brain_Hippocampus	3.0771e-06	0.00378394	-4.66561	NA	NA	NA	1	1	1	0	3	-2.18389	3.89682	-2.38282	3.80877	-1.8054	4.29383	NA	NA	0.02897	9.7466e-05	0.0171805	0.00013966	0.0710117	1.75614e-05	NA	NA	0.400632	0.012174	0.417378	0.0239703	0.649808	0.0107018	NA	NA
PPP1R1B	2.3793e-05	0.0058315	-4.22595	Heart_Atrial_Appendage	9.5777e-06	0.00757479	-4.42649	Stomach	3.0771e-06	0.00289273	-4.66561	NA	NA	NA	1	1	1	0	3	-2.18389	3.89682	-2.38282	3.80877	-1.8054	4.29383	NA	NA	0.02897	9.7466e-05	0.0171805	0.00013966	0.0710117	1.75614e-05	NA	NA	0.400632	0.012174	0.417378	0.0239703	0.628213	0.00998187	NA	NA
PPP1R1B	2.3793e-05	0.0058315	-4.22595	Heart_Atrial_Appendage	9.5777e-06	0.00757479	-4.42649	Testis	3.0771e-06	0.00270959	-4.66561	NA	NA	NA	1	1	1	0	3	-2.18389	3.89682	-2.38282	3.80877	-1.8054	4.29383	NA	NA	0.02897	9.7466e-05	0.0171805	0.00013966	0.0710117	1.75614e-05	NA	NA	0.400632	0.012174	0.417378	0.0239703	0.647414	0.00772293	NA	NA
PPP1R1B	2.3793e-05	0.0058315	-4.22595	Heart_Atrial_Appendage	9.5777e-06	0.00757479	-4.42649	smultixcan	3.0771e-06	0.00240187	-4.66561	NA	NA	NA	1	1	1	0	3	-2.18389	3.89682	-2.38282	3.80877	-1.85169	4.20355	NA	NA	0.02897	9.7466e-05	0.0171805	0.00013966	0.15093	5.29308e-05	NA	NA	0.400632	0.012174	0.417378	0.0239703	0.733668	0.0148278	NA	NA
PRSS8	NA	NA	NA	Adipose_Subcutaneous	9.98603e-06	0.00814169	4.41748	Small_Intestine_Terminal_Ileum	7.08514e-06	0.00451081	4.49111	3.42e-05	0.00627516	-4.1434	0	1	1	1	3	NA	NA	-0.753785	-5.05904	-0.745225	-5.1412	-0.782	3.7899	NA	NA	0.450979	4.21381e-07	0.456136	2.72993e-07	0.4342	0.000151	NA	NA	0.894001	0.000446046	0.916707	0.000279162	0.908565	0.0163961
PRSS8	NA	NA	NA	Adipose_Subcutaneous	9.98603e-06	0.00814169	4.41748	smultixcan	7.08514e-06	0.00466867	4.49111	3.42e-05	0.00627516	-4.1434	0	1	1	1	3	NA	NA	-0.753785	-5.05904	-0.745225	-5.1412	-0.782	3.7899	NA	NA	0.450979	4.21381e-07	0.456136	2.72993e-07	0.4342	0.000151	NA	NA	0.894001	0.000446046	0.896395	0.000351297	0.908565	0.0163961
PRSS8	NA	NA	NA	Adrenal_Gland	9.98603e-06	0.00974512	-4.41748	Small_Intestine_Terminal_Ileum	7.08514e-06	0.00451081	4.49111	3.42e-05	0.00627516	-4.1434	0	1	1	1	3	NA	NA	0.753785	5.05904	-0.745225	-5.1412	-0.782	3.7899	NA	NA	0.450979	4.21381e-07	0.456136	2.72993e-07	0.4342	0.000151	NA	NA	0.910224	0.000747978	0.916707	0.000279162	0.908565	0.0163961
PRSS8	NA	NA	NA	Adrenal_Gland	9.98603e-06	0.00974512	-4.41748	smultixcan	7.08514e-06	0.00466867	4.49111	3.42e-05	0.00627516	-4.1434	0	1	1	1	3	NA	NA	0.753785	5.05904	-0.745225	-5.1412	-0.782	3.7899	NA	NA	0.450979	4.21381e-07	0.456136	2.72993e-07	0.4342	0.000151	NA	NA	0.910224	0.000747978	0.896395	0.000351297	0.908565	0.0163961
PRSS8	NA	NA	NA	Artery_Aorta	9.98603e-06	0.00853223	-4.41748	Small_Intestine_Terminal_Ileum	7.08514e-06	0.00451081	4.49111	3.42e-05	0.00627516	-4.1434	0	1	1	1	3	NA	NA	0.753785	5.05904	-0.745225	-5.1412	-0.782	3.7899	NA	NA	0.450979	4.21381e-07	0.456136	2.72993e-07	0.4342	0.000151	NA	NA	0.917071	0.00140957	0.916707	0.000279162	0.908565	0.0163961
PRSS8	NA	NA	NA	Artery_Aorta	9.98603e-06	0.00853223	-4.41748	smultixcan	7.08514e-06	0.00466867	4.49111	3.42e-05	0.00627516	-4.1434	0	1	1	1	3	NA	NA	0.753785	5.05904	-0.745225	-5.1412	-0.782	3.7899	NA	NA	0.450979	4.21381e-07	0.456136	2.72993e-07	0.4342	0.000151	NA	NA	0.917071	0.00140957	0.896395	0.000351297	0.908565	0.0163961
PRSS8	NA	NA	NA	Artery_Coronary	9.98603e-06	0.00873897	-4.41748	Small_Intestine_Terminal_Ileum	7.08514e-06	0.00451081	4.49111	3.42e-05	0.00627516	-4.1434	0	1	1	1	3	NA	NA	0.753785	5.05904	-0.745225	-5.1412	-0.782	3.7899	NA	NA	0.450979	4.21381e-07	0.456136	2.72993e-07	0.4342	0.000151	NA	NA	0.917288	0.000694357	0.916707	0.000279162	0.908565	0.0163961
PRSS8	NA	NA	NA	Artery_Coronary	9.98603e-06	0.00873897	-4.41748	smultixcan	7.08514e-06	0.00466867	4.49111	3.42e-05	0.00627516	-4.1434	0	1	1	1	3	NA	NA	0.753785	5.05904	-0.745225	-5.1412	-0.782	3.7899	NA	NA	0.450979	4.21381e-07	0.456136	2.72993e-07	0.4342	0.000151	NA	NA	0.917288	0.000694357	0.896395	0.000351297	0.908565	0.0163961
PRSS8	NA	NA	NA	Brain_Anterior_cingulate_cortex_BA24	9.98603e-06	0.00871663	-4.41748	Small_Intestine_Terminal_Ileum	7.08514e-06	0.00451081	4.49111	3.42e-05	0.00627516	-4.1434	0	1	1	1	3	NA	NA	0.753785	5.05904	-0.745225	-5.1412	-0.782	3.7899	NA	NA	0.450979	4.21381e-07	0.456136	2.72993e-07	0.4342	0.000151	NA	NA	0.910592	0.000606946	0.916707	0.000279162	0.908565	0.0163961
PRSS8	NA	NA	NA	Brain_Anterior_cingulate_cortex_BA24	9.98603e-06	0.00871663	-4.41748	smultixcan	7.08514e-06	0.00466867	4.49111	3.42e-05	0.00627516	-4.1434	0	1	1	1	3	NA	NA	0.753785	5.05904	-0.745225	-5.1412	-0.782	3.7899	NA	NA	0.450979	4.21381e-07	0.456136	2.72993e-07	0.4342	0.000151	NA	NA	0.910592	0.000606946	0.896395	0.000351297	0.908565	0.0163961
PRSS8	NA	NA	NA	Brain_Cerebellar_Hemisphere	9.98603e-06	0.00914362	4.41748	Small_Intestine_Terminal_Ileum	7.08514e-06	0.00451081	4.49111	3.42e-05	0.00627516	-4.1434	0	1	1	1	3	NA	NA	-0.753785	-5.05904	-0.745225	-5.1412	-0.782	3.7899	NA	NA	0.450979	4.21381e-07	0.456136	2.72993e-07	0.4342	0.000151	NA	NA	0.919526	0.000565731	0.916707	0.000279162	0.908565	0.0163961
PRSS8	NA	NA	NA	Brain_Cerebellar_Hemisphere	9.98603e-06	0.00914362	4.41748	smultixcan	7.08514e-06	0.00466867	4.49111	3.42e-05	0.00627516	-4.1434	0	1	1	1	3	NA	NA	-0.753785	-5.05904	-0.745225	-5.1412	-0.782	3.7899	NA	NA	0.450979	4.21381e-07	0.456136	2.72993e-07	0.4342	0.000151	NA	NA	0.919526	0.000565731	0.896395	0.000351297	0.908565	0.0163961
PRSS8	NA	NA	NA	Brain_Hypothalamus	9.98603e-06	0.0075794	-4.41748	Small_Intestine_Terminal_Ileum	7.08514e-06	0.00451081	4.49111	3.42e-05	0.00627516	-4.1434	0	1	1	1	3	NA	NA	0.753785	5.05904	-0.745225	-5.1412	-0.782	3.7899	NA	NA	0.450979	4.21381e-07	0.456136	2.72993e-07	0.4342	0.000151	NA	NA	0.905501	0.000549834	0.916707	0.000279162	0.908565	0.0163961
PRSS8	NA	NA	NA	Brain_Hypothalamus	9.98603e-06	0.0075794	-4.41748	smultixcan	7.08514e-06	0.00466867	4.49111	3.42e-05	0.00627516	-4.1434	0	1	1	1	3	NA	NA	0.753785	5.05904	-0.745225	-5.1412	-0.782	3.7899	NA	NA	0.450979	4.21381e-07	0.456136	2.72993e-07	0.4342	0.000151	NA	NA	0.905501	0.000549834	0.896395	0.000351297	0.908565	0.0163961
PRSS8	NA	NA	NA	Breast_Mammary_Tissue	9.98603e-06	0.0084798	-4.41748	Small_Intestine_Terminal_Ileum	7.08514e-06	0.00451081	4.49111	3.42e-05	0.00627516	-4.1434	0	1	1	1	3	NA	NA	0.753785	5.05904	-0.745225	-5.1412	-0.782	3.7899	NA	NA	0.450979	4.21381e-07	0.456136	2.72993e-07	0.4342	0.000151	NA	NA	0.908851	0.000876631	0.916707	0.000279162	0.908565	0.0163961
PRSS8	NA	NA	NA	Breast_Mammary_Tissue	9.98603e-06	0.0084798	-4.41748	smultixcan	7.08514e-06	0.00466867	4.49111	3.42e-05	0.00627516	-4.1434	0	1	1	1	3	NA	NA	0.753785	5.05904	-0.745225	-5.1412	-0.782	3.7899	NA	NA	0.450979	4.21381e-07	0.456136	2.72993e-07	0.4342	0.000151	NA	NA	0.908851	0.000876631	0.896395	0.000351297	0.908565	0.0163961
PRSS8	NA	NA	NA	Cells_EBV-transformed_lymphocytes	9.98603e-06	0.00628736	-4.41748	Small_Intestine_Terminal_Ileum	7.08514e-06	0.00451081	4.49111	3.42e-05	0.00627516	-4.1434	0	1	1	1	3	NA	NA	0.753785	5.05904	-0.745225	-5.1412	-0.782	3.7899	NA	NA	0.450979	4.21381e-07	0.456136	2.72993e-07	0.4342	0.000151	NA	NA	0.910052	0.000441986	0.916707	0.000279162	0.908565	0.0163961
PRSS8	NA	NA	NA	Cells_EBV-transformed_lymphocytes	9.98603e-06	0.00628736	-4.41748	smultixcan	7.08514e-06	0.00466867	4.49111	3.42e-05	0.00627516	-4.1434	0	1	1	1	3	NA	NA	0.753785	5.05904	-0.745225	-5.1412	-0.782	3.7899	NA	NA	0.450979	4.21381e-07	0.456136	2.72993e-07	0.4342	0.000151	NA	NA	0.910052	0.000441986	0.896395	0.000351297	0.908565	0.0163961
PRSS8	NA	NA	NA	Heart_Atrial_Appendage	9.98603e-06	0.00757479	-4.41748	Small_Intestine_Terminal_Ileum	7.08514e-06	0.00451081	4.49111	3.42e-05	0.00627516	-4.1434	0	1	1	1	3	NA	NA	0.753785	5.05904	-0.745225	-5.1412	-0.782	3.7899	NA	NA	0.450979	4.21381e-07	0.456136	2.72993e-07	0.4342	0.000151	NA	NA	0.921434	0.000733564	0.916707	0.000279162	0.908565	0.0163961
PRSS8	NA	NA	NA	Heart_Atrial_Appendage	9.98603e-06	0.00757479	-4.41748	smultixcan	7.08514e-06	0.00466867	4.49111	3.42e-05	0.00627516	-4.1434	0	1	1	1	3	NA	NA	0.753785	5.05904	-0.745225	-5.1412	-0.782	3.7899	NA	NA	0.450979	4.21381e-07	0.456136	2.72993e-07	0.4342	0.000151	NA	NA	0.921434	0.000733564	0.896395	0.000351297	0.908565	0.0163961
PRSS8	NA	NA	NA	Heart_Left_Ventricle	9.98603e-06	0.0061727	-4.41748	Small_Intestine_Terminal_Ileum	7.08514e-06	0.00451081	4.49111	3.42e-05	0.00627516	-4.1434	0	1	1	1	3	NA	NA	0.753785	5.05904	-0.745225	-5.1412	-0.782	3.7899	NA	NA	0.450979	4.21381e-07	0.456136	2.72993e-07	0.4342	0.000151	NA	NA	0.920673	0.000515321	0.916707	0.000279162	0.908565	0.0163961
PRSS8	NA	NA	NA	Heart_Left_Ventricle	9.98603e-06	0.0061727	-4.41748	smultixcan	7.08514e-06	0.00466867	4.49111	3.42e-05	0.00627516	-4.1434	0	1	1	1	3	NA	NA	0.753785	5.05904	-0.745225	-5.1412	-0.782	3.7899	NA	NA	0.450979	4.21381e-07	0.456136	2.72993e-07	0.4342	0.000151	NA	NA	0.920673	0.000515321	0.896395	0.000351297	0.908565	0.0163961
PRSS8	NA	NA	NA	Liver	9.98603e-06	0.00854594	-4.41748	Small_Intestine_Terminal_Ileum	7.08514e-06	0.00451081	4.49111	3.42e-05	0.00627516	-4.1434	0	1	1	1	3	NA	NA	0.753785	5.05904	-0.745225	-5.1412	-0.782	3.7899	NA	NA	0.450979	4.21381e-07	0.456136	2.72993e-07	0.4342	0.000151	NA	NA	0.897747	0.000653261	0.916707	0.000279162	0.908565	0.0163961
PRSS8	NA	NA	NA	Liver	9.98603e-06	0.00854594	-4.41748	smultixcan	7.08514e-06	0.00466867	4.49111	3.42e-05	0.00627516	-4.1434	0	1	1	1	3	NA	NA	0.753785	5.05904	-0.745225	-5.1412	-0.782	3.7899	NA	NA	0.450979	4.21381e-07	0.456136	2.72993e-07	0.4342	0.000151	NA	NA	0.897747	0.000653261	0.896395	0.000351297	0.908565	0.0163961
PRSS8	NA	NA	NA	Minor_Salivary_Gland	9.98603e-06	0.00887313	-4.41748	Small_Intestine_Terminal_Ileum	7.08514e-06	0.00451081	4.49111	3.42e-05	0.00627516	-4.1434	0	1	1	1	3	NA	NA	0.753785	5.05904	-0.745225	-5.1412	-0.782	3.7899	NA	NA	0.450979	4.21381e-07	0.456136	2.72993e-07	0.4342	0.000151	NA	NA	0.907587	0.00066206	0.916707	0.000279162	0.908565	0.0163961
PRSS8	NA	NA	NA	Minor_Salivary_Gland	9.98603e-06	0.00887313	-4.41748	smultixcan	7.08514e-06	0.00466867	4.49111	3.42e-05	0.00627516	-4.1434	0	1	1	1	3	NA	NA	0.753785	5.05904	-0.745225	-5.1412	-0.782	3.7899	NA	NA	0.450979	4.21381e-07	0.456136	2.72993e-07	0.4342	0.000151	NA	NA	0.907587	0.00066206	0.896395	0.000351297	0.908565	0.0163961
PRSS8	NA	NA	NA	Prostate	9.98603e-06	0.00946435	-4.41748	Small_Intestine_Terminal_Ileum	7.08514e-06	0.00451081	4.49111	3.42e-05	0.00627516	-4.1434	0	1	1	1	3	NA	NA	0.753785	5.05904	-0.745225	-5.1412	-0.782	3.7899	NA	NA	0.450979	4.21381e-07	0.456136	2.72993e-07	0.4342	0.000151	NA	NA	0.923337	0.000666511	0.916707	0.000279162	0.908565	0.0163961
PRSS8	NA	NA	NA	Prostate	9.98603e-06	0.00946435	-4.41748	smultixcan	7.08514e-06	0.00466867	4.49111	3.42e-05	0.00627516	-4.1434	0	1	1	1	3	NA	NA	0.753785	5.05904	-0.745225	-5.1412	-0.782	3.7899	NA	NA	0.450979	4.21381e-07	0.456136	2.72993e-07	0.4342	0.000151	NA	NA	0.923337	0.000666511	0.896395	0.000351297	0.908565	0.0163961
PRSS8	NA	NA	NA	Spleen	9.98603e-06	0.00828978	-4.41748	Small_Intestine_Terminal_Ileum	7.08514e-06	0.00451081	4.49111	3.42e-05	0.00627516	-4.1434	0	1	1	1	3	NA	NA	0.753785	5.05904	-0.745225	-5.1412	-0.782	3.7899	NA	NA	0.450979	4.21381e-07	0.456136	2.72993e-07	0.4342	0.000151	NA	NA	0.910766	0.000768306	0.916707	0.000279162	0.908565	0.0163961
PRSS8	NA	NA	NA	Spleen	9.98603e-06	0.00828978	-4.41748	smultixcan	7.08514e-06	0.00466867	4.49111	3.42e-05	0.00627516	-4.1434	0	1	1	1	3	NA	NA	0.753785	5.05904	-0.745225	-5.1412	-0.782	3.7899	NA	NA	0.450979	4.21381e-07	0.456136	2.72993e-07	0.4342	0.000151	NA	NA	0.910766	0.000768306	0.896395	0.000351297	0.908565	0.0163961
PRSS8	NA	NA	NA	Stomach	9.98603e-06	0.0074081	-4.41748	Small_Intestine_Terminal_Ileum	7.08514e-06	0.00451081	4.49111	3.42e-05	0.00627516	-4.1434	0	1	1	1	3	NA	NA	0.753785	5.05904	-0.745225	-5.1412	-0.782	3.7899	NA	NA	0.450979	4.21381e-07	0.456136	2.72993e-07	0.4342	0.000151	NA	NA	0.900539	0.00056671	0.916707	0.000279162	0.908565	0.0163961
PRSS8	NA	NA	NA	Stomach	9.98603e-06	0.0074081	-4.41748	smultixcan	7.08514e-06	0.00466867	4.49111	3.42e-05	0.00627516	-4.1434	0	1	1	1	3	NA	NA	0.753785	5.05904	-0.745225	-5.1412	-0.782	3.7899	NA	NA	0.450979	4.21381e-07	0.456136	2.72993e-07	0.4342	0.000151	NA	NA	0.900539	0.00056671	0.896395	0.000351297	0.908565	0.0163961
PRSS8	NA	NA	NA	Uterus	9.98603e-06	0.00664685	-4.41748	Small_Intestine_Terminal_Ileum	7.08514e-06	0.00451081	4.49111	3.42e-05	0.00627516	-4.1434	0	1	1	1	3	NA	NA	0.753785	5.05904	-0.745225	-5.1412	-0.782	3.7899	NA	NA	0.450979	4.21381e-07	0.456136	2.72993e-07	0.4342	0.000151	NA	NA	0.912047	0.000834723	0.916707	0.000279162	0.908565	0.0163961
PRSS8	NA	NA	NA	Uterus	9.98603e-06	0.00664685	-4.41748	smultixcan	7.08514e-06	0.00466867	4.49111	3.42e-05	0.00627516	-4.1434	0	1	1	1	3	NA	NA	0.753785	5.05904	-0.745225	-5.1412	-0.782	3.7899	NA	NA	0.450979	4.21381e-07	0.456136	2.72993e-07	0.4342	0.000151	NA	NA	0.912047	0.000834723	0.896395	0.000351297	0.908565	0.0163961
PRSS8	NA	NA	NA	Whole_Blood	9.98603e-06	0.0066773	4.41748	Small_Intestine_Terminal_Ileum	7.08514e-06	0.00451081	4.49111	3.42e-05	0.00627516	-4.1434	0	1	1	1	3	NA	NA	-0.753785	-5.05904	-0.745225	-5.1412	-0.782	3.7899	NA	NA	0.450979	4.21381e-07	0.456136	2.72993e-07	0.4342	0.000151	NA	NA	0.909943	0.000534911	0.916707	0.000279162	0.908565	0.0163961
PRSS8	NA	NA	NA	Whole_Blood	9.98603e-06	0.0066773	4.41748	smultixcan	7.08514e-06	0.00466867	4.49111	3.42e-05	0.00627516	-4.1434	0	1	1	1	3	NA	NA	-0.753785	-5.05904	-0.745225	-5.1412	-0.782	3.7899	NA	NA	0.450979	4.21381e-07	0.456136	2.72993e-07	0.4342	0.000151	NA	NA	0.909943	0.000534911	0.896395	0.000351297	0.908565	0.0163961
CHRNB4	3.4972e-15	3.03073e-11	7.87175		NA	NA	NA	Testis	2.36889e-06	0.00225266	-4.7191	NA	NA	NA	1	0	1	0	2	0.898217	7.76945	NA	NA	0.729188	5.45244	NA	NA	0.36907	7.8826e-15	NA	NA	0.465886	4.96826e-08	NA	NA	0.788222	1.42565e-10	NA	NA	0.916011	8.23316e-05	NA	NA
CHRNB4	3.4972e-15	3.03073e-11	7.87175		NA	NA	NA	smultixcan	2.36889e-06	0.00197234	-4.7191	NA	NA	NA	1	0	1	0	2	0.898217	7.76945	NA	NA	0.729188	5.45244	NA	NA	0.36907	7.8826e-15	NA	NA	0.465886	4.96826e-08	NA	NA	0.788222	1.42565e-10	NA	NA	0.899192	8.91193e-05	NA	NA
ORMDL3	3.5671e-13	1.25648e-09	7.27105	Adipose_Subcutaneous	4.05807e-11	1.43372e-07	6.60194		NA	NA	NA	NA	NA	NA	1	1	0	0	2	-2.98938	5.91867	3.81295	-5.59292	NA	NA	NA	NA	0.0027954	3.2456e-09	0.000137319	2.23282e-08	NA	NA	NA	NA	0.131458	5.33636e-06	0.0413648	5.76558e-05	NA	NA	NA	NA
ORMDL3	3.5671e-13	1.25648e-09	7.27105	Artery_Aorta	1.17797e-07	0.000241554	-5.29688		NA	NA	NA	NA	NA	NA	1	1	0	0	2	-2.98938	5.91867	-3.85347	4.15548	NA	NA	NA	NA	0.0027954	3.2456e-09	0.000116456	3.24612e-05	NA	NA	NA	NA	0.131458	5.33636e-06	0.0328147	0.0131457	NA	NA	NA	NA
ORMDL3	3.5671e-13	1.25648e-09	7.27105	Artery_Tibial	3.45312e-12	3.65271e-08	-6.95793		NA	NA	NA	NA	NA	NA	1	1	0	0	2	-2.98938	5.91867	-4.06522	5.86523	NA	NA	NA	NA	0.0027954	3.2456e-09	4.79868e-05	4.48522e-09	NA	NA	NA	NA	0.131458	5.33636e-06	0.0270295	2.86404e-05	NA	NA	NA	NA
ORMDL3	3.5671e-13	1.25648e-09	7.27105	Brain_Frontal_Cortex_BA9	8.54581e-13	8.15442e-09	-7.1521		NA	NA	NA	NA	NA	NA	1	1	0	0	2	-2.98938	5.91867	-4.62887	5.85225	NA	NA	NA	NA	0.0027954	3.2456e-09	3.67672e-06	4.84964e-09	NA	NA	NA	NA	0.131458	5.33636e-06	0.00297446	1.95554e-05	NA	NA	NA	NA
ORMDL3	3.5671e-13	1.25648e-09	7.27105	Brain_Hypothalamus	2.57053e-07	0.000390207	-5.15249		NA	NA	NA	NA	NA	NA	1	1	0	0	2	-2.98938	5.91867	-2.61315	4.48531	NA	NA	NA	NA	0.0027954	3.2456e-09	0.00897113	7.28068e-06	NA	NA	NA	NA	0.131458	5.33636e-06	0.327824	0.00303631	NA	NA	NA	NA
ORMDL3	3.5671e-13	1.25648e-09	7.27105	Breast_Mammary_Tissue	2.57053e-07	0.000873125	5.15249		NA	NA	NA	NA	NA	NA	1	1	0	0	2	-2.98938	5.91867	2.61315	-4.48531	NA	NA	NA	NA	0.0027954	3.2456e-09	0.00897113	7.28068e-06	NA	NA	NA	NA	0.131458	5.33636e-06	0.333939	0.00406109	NA	NA	NA	NA
ORMDL3	3.5671e-13	1.25648e-09	7.27105	Cells_Cultured_fibroblasts	2.89847e-08	9.89538e-05	-5.54746		NA	NA	NA	NA	NA	NA	1	1	0	0	2	-2.98938	5.91867	-3.68405	4.46916	NA	NA	NA	NA	0.0027954	3.2456e-09	0.000229555	7.85256e-06	NA	NA	NA	NA	0.131458	5.33636e-06	0.0647323	0.00659559	NA	NA	NA	NA
ORMDL3	3.5671e-13	1.25648e-09	7.27105	Cells_EBV-transformed_lymphocytes	5.71142e-13	1.55826e-09	-7.2072		NA	NA	NA	NA	NA	NA	1	1	0	0	2	-2.98938	5.91867	-4.30565	6.04483	NA	NA	NA	NA	0.0027954	3.2456e-09	1.66497e-05	1.49563e-09	NA	NA	NA	NA	0.131458	5.33636e-06	0.00975397	5.22923e-06	NA	NA	NA	NA
ORMDL3	3.5671e-13	1.25648e-09	7.27105	Esophagus_Mucosa	5.34959e-14	5.59727e-10	-7.52309		NA	NA	NA	NA	NA	NA	1	1	0	0	2	-2.98938	5.91867	-4.29172	6.3899	NA	NA	NA	NA	0.0027954	3.2456e-09	1.77291e-05	1.65994e-10	NA	NA	NA	NA	0.131458	5.33636e-06	0.0133656	2.12024e-06	NA	NA	NA	NA
ORMDL3	3.5671e-13	1.25648e-09	7.27105	Esophagus_Muscularis	1.49037e-13	1.55654e-09	-7.38802		NA	NA	NA	NA	NA	NA	1	1	0	0	2	-2.98938	5.91867	-4.25796	6.25605	NA	NA	NA	NA	0.0027954	3.2456e-09	2.06301e-05	3.94854e-10	NA	NA	NA	NA	0.131458	5.33636e-06	0.0106014	5.04544e-06	NA	NA	NA	NA
ORMDL3	3.5671e-13	1.25648e-09	7.27105	Heart_Atrial_Appendage	9.26479e-06	0.00757479	-4.43366		NA	NA	NA	NA	NA	NA	1	1	0	0	2	-2.98938	5.91867	-3.29493	3.45578	NA	NA	NA	NA	0.0027954	3.2456e-09	0.000984455	0.000548702	NA	NA	NA	NA	0.131458	5.33636e-06	0.135303	0.0591725	NA	NA	NA	NA
ORMDL3	3.5671e-13	1.25648e-09	7.27105	Heart_Left_Ventricle	2.0843e-05	0.00975183	-4.25566		NA	NA	NA	NA	NA	NA	1	1	0	0	2	-2.98938	5.91867	-1.43444	4.01602	NA	NA	NA	NA	0.0027954	3.2456e-09	0.151447	5.91895e-05	NA	NA	NA	NA	0.131458	5.33636e-06	0.757813	0.0128237	NA	NA	NA	NA
ORMDL3	3.5671e-13	1.25648e-09	7.27105	Lung	8.18927e-14	4.38535e-10	-7.46724		NA	NA	NA	NA	NA	NA	1	1	0	0	2	-2.98938	5.91867	-4.26163	6.34175	NA	NA	NA	NA	0.0027954	3.2456e-09	2.02944e-05	2.27168e-10	NA	NA	NA	NA	0.131458	5.33636e-06	0.0118035	1.4884e-06	NA	NA	NA	NA
ORMDL3	3.5671e-13	1.25648e-09	7.27105	Minor_Salivary_Gland	1.19077e-12	1.09373e-08	-7.10644		NA	NA	NA	NA	NA	NA	1	1	0	0	2	-2.98938	5.91867	-4.36504	5.90963	NA	NA	NA	NA	0.0027954	3.2456e-09	1.27099e-05	3.42873e-09	NA	NA	NA	NA	0.131458	5.33636e-06	0.00572157	1.78607e-05	NA	NA	NA	NA
ORMDL3	3.5671e-13	1.25648e-09	7.27105	Nerve_Tibial	8.32306e-10	4.68047e-06	-6.13864		NA	NA	NA	NA	NA	NA	1	1	0	0	2	-2.98938	5.91867	-3.30101	5.2936	NA	NA	NA	NA	0.0027954	3.2456e-09	0.000963384	1.19931e-07	NA	NA	NA	NA	0.131458	5.33636e-06	0.109713	0.00048115	NA	NA	NA	NA
ORMDL3	3.5671e-13	1.25648e-09	7.27105	Ovary	1.13155e-12	1.03922e-08	-7.11348		NA	NA	NA	NA	NA	NA	1	1	0	0	2	-2.98938	5.91867	-3.93862	6.09749	NA	NA	NA	NA	0.0027954	3.2456e-09	8.19505e-05	1.07744e-09	NA	NA	NA	NA	0.131458	5.33636e-06	0.0241385	1.26126e-05	NA	NA	NA	NA
ORMDL3	3.5671e-13	1.25648e-09	7.27105	Skin_Not_Sun_Exposed_Suprapubic	1.29815e-07	0.000279959	-5.27911		NA	NA	NA	NA	NA	NA	1	1	0	0	2	-2.98938	5.91867	-3.10866	4.40003	NA	NA	NA	NA	0.0027954	3.2456e-09	0.00187935	1.08235e-05	NA	NA	NA	NA	0.131458	5.33636e-06	0.179059	0.00625936	NA	NA	NA	NA
ORMDL3	3.5671e-13	1.25648e-09	7.27105	Skin_Sun_Exposed_Lower_leg	8.54581e-13	9.46107e-09	-7.1521		NA	NA	NA	NA	NA	NA	1	1	0	0	2	-2.98938	5.91867	-4.62887	5.85225	NA	NA	NA	NA	0.0027954	3.2456e-09	3.67672e-06	4.84964e-09	NA	NA	NA	NA	0.131458	5.33636e-06	0.0033061	2.16924e-05	NA	NA	NA	NA
ORMDL3	3.5671e-13	1.25648e-09	7.27105	Small_Intestine_Terminal_Ileum	5.37707e-14	1.93229e-10	-7.52242		NA	NA	NA	NA	NA	NA	1	1	0	0	2	-2.98938	5.91867	-4.357	6.3628	NA	NA	NA	NA	0.0027954	3.2456e-09	1.31857e-05	1.98109e-10	NA	NA	NA	NA	0.131458	5.33636e-06	0.00881388	7.87812e-07	NA	NA	NA	NA
ORMDL3	3.5671e-13	1.25648e-09	7.27105	Uterus	7.4638e-12	3.22921e-08	-6.84848		NA	NA	NA	NA	NA	NA	1	1	0	0	2	-2.98938	5.91867	-4.01443	5.77284	NA	NA	NA	NA	0.0027954	3.2456e-09	5.95893e-05	7.79472e-09	NA	NA	NA	NA	0.131458	5.33636e-06	0.0231227	2.91393e-05	NA	NA	NA	NA
ORMDL3	3.5671e-13	1.25648e-09	7.27105	Whole_Blood	1.3944e-10	6.28039e-07	-6.4165		NA	NA	NA	NA	NA	NA	1	1	0	0	2	-2.98938	5.91867	-4.0603	5.28334	NA	NA	NA	NA	0.0027954	3.2456e-09	4.90087e-05	1.26851e-07	NA	NA	NA	NA	0.131458	5.33636e-06	0.0146629	0.000233046	NA	NA	NA	NA
ORMDL3	3.5671e-13	1.25648e-09	7.27105	smultixcan	5.9556e-12	1.57027e-08	-3.664		NA	NA	NA	NA	NA	NA	1	1	0	0	2	-2.98938	5.91867	-2.0178	2.81641	NA	NA	NA	NA	0.0027954	3.2456e-09	0.000228951	7.78306e-09	NA	NA	NA	NA	0.131458	5.33636e-06	0.0306668	9.43912e-06	NA	NA	NA	NA
AAGAB	2.02e-10	4.44703e-07	-6.35981		NA	NA	NA	Brain_Cerebellar_Hemisphere	1.82481e-10	4.20542e-07	6.3754	NA	NA	NA	1	0	1	0	2	0.302396	-6.71476	NA	NA	0.471134	-6.67873	NA	NA	0.76235	1.8837e-11	NA	NA	0.637545	2.41018e-11	NA	NA	0.90168	1.70343e-07	NA	NA	0.944463	2.89155e-07	NA	NA
AAGAB	2.02e-10	4.44703e-07	-6.35981		NA	NA	NA	Brain_Cerebellum	1.82481e-10	6.69913e-07	6.3754	NA	NA	NA	1	0	1	0	2	0.302396	-6.71476	NA	NA	0.471134	-6.67873	NA	NA	0.76235	1.8837e-11	NA	NA	0.637545	2.41018e-11	NA	NA	0.90168	1.70343e-07	NA	NA	0.948266	2.65165e-07	NA	NA
AAGAB	2.02e-10	4.44703e-07	-6.35981		NA	NA	NA	Brain_Frontal_Cortex_BA9	1.82481e-10	1.20328e-06	6.3754	NA	NA	NA	1	0	1	0	2	0.302396	-6.71476	NA	NA	0.471134	-6.67873	NA	NA	0.76235	1.8837e-11	NA	NA	0.637545	2.41018e-11	NA	NA	0.90168	1.70343e-07	NA	NA	0.947233	5.63754e-07	NA	NA
AAGAB	2.02e-10	4.44703e-07	-6.35981		NA	NA	NA	Esophagus_Gastroesophageal_Junction	1.82481e-10	4.36919e-07	6.3754	NA	NA	NA	1	0	1	0	2	0.302396	-6.71476	NA	NA	0.471134	-6.67873	NA	NA	0.76235	1.8837e-11	NA	NA	0.637545	2.41018e-11	NA	NA	0.90168	1.70343e-07	NA	NA	0.950607	2.60187e-07	NA	NA
AAGAB	2.02e-10	4.44703e-07	-6.35981		NA	NA	NA	Pituitary	1.82481e-10	5.39596e-07	6.3754	NA	NA	NA	1	0	1	0	2	0.302396	-6.71476	NA	NA	0.471134	-6.67873	NA	NA	0.76235	1.8837e-11	NA	NA	0.637545	2.41018e-11	NA	NA	0.90168	1.70343e-07	NA	NA	0.955542	2.52402e-07	NA	NA
AAGAB	2.02e-10	4.44703e-07	-6.35981		NA	NA	NA	Prostate	1.82481e-10	3.46324e-07	6.3754	NA	NA	NA	1	0	1	0	2	0.302396	-6.71476	NA	NA	0.471134	-6.67873	NA	NA	0.76235	1.8837e-11	NA	NA	0.637545	2.41018e-11	NA	NA	0.90168	1.70343e-07	NA	NA	0.95352	1.51518e-07	NA	NA
AAGAB	2.02e-10	4.44703e-07	-6.35981		NA	NA	NA	Spleen	1.82481e-10	3.5136e-07	6.3754	NA	NA	NA	1	0	1	0	2	0.302396	-6.71476	NA	NA	0.471134	-6.67873	NA	NA	0.76235	1.8837e-11	NA	NA	0.637545	2.41018e-11	NA	NA	0.90168	1.70343e-07	NA	NA	0.952108	2.28453e-07	NA	NA
AAGAB	2.02e-10	4.44703e-07	-6.35981		NA	NA	NA	Thyroid	1.82481e-10	3.84316e-07	6.3754	NA	NA	NA	1	0	1	0	2	0.302396	-6.71476	NA	NA	0.471134	-6.67873	NA	NA	0.76235	1.8837e-11	NA	NA	0.637545	2.41018e-11	NA	NA	0.90168	1.70343e-07	NA	NA	0.948473	2.37753e-07	NA	NA
AAGAB	2.02e-10	4.44703e-07	-6.35981		NA	NA	NA	smultixcan	1.82481e-10	5.31254e-07	6.3754	NA	NA	NA	1	0	1	0	2	0.302396	-6.71476	NA	NA	0.471134	-6.67873	NA	NA	0.76235	1.8837e-11	NA	NA	0.637545	2.41018e-11	NA	NA	0.90168	1.70343e-07	NA	NA	0.940321	2.32055e-07	NA	NA
IQCH	9.0466e-09	1.11308e-05	-5.7477	Colon_Transverse	4.37854e-09	1.10832e-05	-5.86922		NA	NA	NA	NA	NA	NA	1	1	0	0	2	0.165933	-6.08569	0.708258	5.1629	NA	NA	NA	NA	0.86821	1.1599e-09	0.478785	2.43148e-07	NA	NA	NA	NA	0.93679	2.62224e-06	0.915532	0.000306659	NA	NA	NA	NA
IQCH	9.0466e-09	1.11308e-05	-5.7477	smultixcan	3.3058e-08	4.10173e-05	-4.42584		NA	NA	NA	NA	NA	NA	1	1	0	0	2	0.165933	-6.08569	0.0168196	2.26092	NA	NA	NA	NA	0.86821	1.1599e-09	0.668278	0.0251874	NA	NA	NA	NA	0.93679	2.62224e-06	0.923713	0.260512	NA	NA	NA	NA
KANSL1	7.2662e-08	7.84356e-05	5.38446		NA	NA	NA	Brain_Anterior_cingulate_cortex_BA24	1.8146e-07	0.000323671	5.21739	NA	NA	NA	1	0	1	0	2	-6.63672	2.876	NA	NA	7.30304	-2.63784	NA	NA	3.2075e-11	0.0040275	NA	NA	2.81329e-13	0.00834357	NA	NA	3.60323e-08	0.110032	NA	NA	1.28523e-09	0.241182	NA	NA
KANSL1	7.2662e-08	7.84356e-05	5.38446		NA	NA	NA	Heart_Atrial_Appendage	1.8146e-07	0.000276243	5.21739	NA	NA	NA	1	0	1	0	2	-6.63672	2.876	NA	NA	7.30304	-2.63784	NA	NA	3.2075e-11	0.0040275	NA	NA	2.81329e-13	0.00834357	NA	NA	3.60323e-08	0.110032	NA	NA	2.04435e-09	0.240784	NA	NA
KANSL1	7.2662e-08	7.84356e-05	5.38446		NA	NA	NA	smultixcan	1.8146e-07	0.000203709	5.21739	NA	NA	NA	1	0	1	0	2	-6.63672	2.876	NA	NA	7.30304	-2.63784	NA	NA	3.2075e-11	0.0040275	NA	NA	2.81329e-13	0.00834357	NA	NA	3.60323e-08	0.110032	NA	NA	1.3976e-09	0.218216	NA	NA
MTX1	9.3453e-08	9.14386e-05	5.33901		NA	NA	NA	Adipose_Subcutaneous	7.51416e-08	9.39031e-05	-5.37842	NA	NA	NA	1	0	1	0	2	-6.8655	-2.31243	NA	NA	-8.22429	2.42274	NA	NA	6.6258e-12	0.020754	NA	NA	1.96357e-16	0.015404	NA	NA	8.84026e-09	0.249241	NA	NA	6.79925e-12	0.299766	NA	NA
MTX1	9.3453e-08	9.14386e-05	5.33901		NA	NA	NA	Adipose_Visceral_Omentum	7.51416e-08	8.67265e-05	-5.37842	NA	NA	NA	1	0	1	0	2	-6.8655	-2.31243	NA	NA	-8.22429	2.42274	NA	NA	6.6258e-12	0.020754	NA	NA	1.96357e-16	0.015404	NA	NA	8.84026e-09	0.249241	NA	NA	6.58306e-12	0.305586	NA	NA
MTX1	9.3453e-08	9.14386e-05	5.33901		NA	NA	NA	Adrenal_Gland	7.51416e-08	0.000101565	-5.37842	NA	NA	NA	1	0	1	0	2	-6.8655	-2.31243	NA	NA	-8.22429	2.42274	NA	NA	6.6258e-12	0.020754	NA	NA	1.96357e-16	0.015404	NA	NA	8.84026e-09	0.249241	NA	NA	1.90885e-12	0.295255	NA	NA
MTX1	9.3453e-08	9.14386e-05	5.33901		NA	NA	NA	Artery_Aorta	7.51416e-08	0.000101058	-5.37842	NA	NA	NA	1	0	1	0	2	-6.8655	-2.31243	NA	NA	-8.22429	2.42274	NA	NA	6.6258e-12	0.020754	NA	NA	1.96357e-16	0.015404	NA	NA	8.84026e-09	0.249241	NA	NA	6.35706e-12	0.301015	NA	NA
MTX1	9.3453e-08	9.14386e-05	5.33901		NA	NA	NA	Artery_Coronary	7.51416e-08	0.000158831	-5.37842	NA	NA	NA	1	0	1	0	2	-6.8655	-2.31243	NA	NA	-8.22429	2.42274	NA	NA	6.6258e-12	0.020754	NA	NA	1.96357e-16	0.015404	NA	NA	8.84026e-09	0.249241	NA	NA	6.32014e-12	0.304871	NA	NA
MTX1	9.3453e-08	9.14386e-05	5.33901		NA	NA	NA	Artery_Tibial	7.51416e-08	7.86222e-05	-5.37842	NA	NA	NA	1	0	1	0	2	-6.8655	-2.31243	NA	NA	-8.22429	2.42274	NA	NA	6.6258e-12	0.020754	NA	NA	1.96357e-16	0.015404	NA	NA	8.84026e-09	0.249241	NA	NA	6.44267e-12	0.303308	NA	NA
MTX1	9.3453e-08	9.14386e-05	5.33901		NA	NA	NA	Brain_Amygdala	7.51416e-08	0.000158914	-5.37842	NA	NA	NA	1	0	1	0	2	-6.8655	-2.31243	NA	NA	-8.22429	2.42274	NA	NA	6.6258e-12	0.020754	NA	NA	1.96357e-16	0.015404	NA	NA	8.84026e-09	0.249241	NA	NA	3.75199e-12	0.324769	NA	NA
MTX1	9.3453e-08	9.14386e-05	5.33901		NA	NA	NA	Brain_Anterior_cingulate_cortex_BA24	7.51416e-08	0.000148922	-5.37842	NA	NA	NA	1	0	1	0	2	-6.8655	-2.31243	NA	NA	-8.22429	2.42274	NA	NA	6.6258e-12	0.020754	NA	NA	1.96357e-16	0.015404	NA	NA	8.84026e-09	0.249241	NA	NA	4.48518e-12	0.314571	NA	NA
MTX1	9.3453e-08	9.14386e-05	5.33901		NA	NA	NA	Brain_Caudate_basal_ganglia	7.51416e-08	0.000115076	-5.37842	NA	NA	NA	1	0	1	0	2	-6.8655	-2.31243	NA	NA	-8.22429	2.42274	NA	NA	6.6258e-12	0.020754	NA	NA	1.96357e-16	0.015404	NA	NA	8.84026e-09	0.249241	NA	NA	2.50002e-12	0.317502	NA	NA
MTX1	9.3453e-08	9.14386e-05	5.33901		NA	NA	NA	Brain_Cerebellar_Hemisphere	7.51416e-08	8.48998e-05	-5.37842	NA	NA	NA	1	0	1	0	2	-6.8655	-2.31243	NA	NA	-8.22429	2.42274	NA	NA	6.6258e-12	0.020754	NA	NA	1.96357e-16	0.015404	NA	NA	8.84026e-09	0.249241	NA	NA	3.10538e-12	0.293031	NA	NA
MTX1	9.3453e-08	9.14386e-05	5.33901		NA	NA	NA	Brain_Cerebellum	7.51416e-08	0.000107277	-5.37842	NA	NA	NA	1	0	1	0	2	-6.8655	-2.31243	NA	NA	-8.22429	2.42274	NA	NA	6.6258e-12	0.020754	NA	NA	1.96357e-16	0.015404	NA	NA	8.84026e-09	0.249241	NA	NA	3.20454e-12	0.303114	NA	NA
MTX1	9.3453e-08	9.14386e-05	5.33901		NA	NA	NA	Brain_Cortex	7.51416e-08	9.73924e-05	-5.37842	NA	NA	NA	1	0	1	0	2	-6.8655	-2.31243	NA	NA	-8.22429	2.42274	NA	NA	6.6258e-12	0.020754	NA	NA	1.96357e-16	0.015404	NA	NA	8.84026e-09	0.249241	NA	NA	5.48818e-12	0.319927	NA	NA
MTX1	9.3453e-08	9.14386e-05	5.33901		NA	NA	NA	Brain_Frontal_Cortex_BA9	7.51416e-08	0.000114342	-5.37842	NA	NA	NA	1	0	1	0	2	-6.8655	-2.31243	NA	NA	-8.22429	2.42274	NA	NA	6.6258e-12	0.020754	NA	NA	1.96357e-16	0.015404	NA	NA	8.84026e-09	0.249241	NA	NA	4.9641e-12	0.319546	NA	NA
MTX1	9.3453e-08	9.14386e-05	5.33901		NA	NA	NA	Brain_Hippocampus	7.51416e-08	0.000180007	-5.37842	NA	NA	NA	1	0	1	0	2	-6.8655	-2.31243	NA	NA	-8.22429	2.42274	NA	NA	6.6258e-12	0.020754	NA	NA	1.96357e-16	0.015404	NA	NA	8.84026e-09	0.249241	NA	NA	4.24406e-12	0.320658	NA	NA
MTX1	9.3453e-08	9.14386e-05	5.33901		NA	NA	NA	Brain_Hypothalamus	7.51416e-08	0.000200628	-5.37842	NA	NA	NA	1	0	1	0	2	-6.8655	-2.31243	NA	NA	-8.22429	2.42274	NA	NA	6.6258e-12	0.020754	NA	NA	1.96357e-16	0.015404	NA	NA	8.84026e-09	0.249241	NA	NA	2.35196e-12	0.320458	NA	NA
MTX1	9.3453e-08	9.14386e-05	5.33901		NA	NA	NA	Brain_Nucleus_accumbens_basal_ganglia	7.51416e-08	0.000109009	-5.37842	NA	NA	NA	1	0	1	0	2	-6.8655	-2.31243	NA	NA	-8.22429	2.42274	NA	NA	6.6258e-12	0.020754	NA	NA	1.96357e-16	0.015404	NA	NA	8.84026e-09	0.249241	NA	NA	2.54832e-12	0.314012	NA	NA
MTX1	9.3453e-08	9.14386e-05	5.33901		NA	NA	NA	Brain_Putamen_basal_ganglia	7.51416e-08	0.000165762	-5.37842	NA	NA	NA	1	0	1	0	2	-6.8655	-2.31243	NA	NA	-8.22429	2.42274	NA	NA	6.6258e-12	0.020754	NA	NA	1.96357e-16	0.015404	NA	NA	8.84026e-09	0.249241	NA	NA	2.21815e-12	0.312543	NA	NA
MTX1	9.3453e-08	9.14386e-05	5.33901		NA	NA	NA	Brain_Spinal_cord_cervical_c-1	7.51416e-08	0.000147929	-5.37842	NA	NA	NA	1	0	1	0	2	-6.8655	-2.31243	NA	NA	-8.22429	2.42274	NA	NA	6.6258e-12	0.020754	NA	NA	1.96357e-16	0.015404	NA	NA	8.84026e-09	0.249241	NA	NA	2.22973e-12	0.313046	NA	NA
MTX1	9.3453e-08	9.14386e-05	5.33901		NA	NA	NA	Brain_Substantia_nigra	7.51416e-08	0.000178674	-5.37842	NA	NA	NA	1	0	1	0	2	-6.8655	-2.31243	NA	NA	-8.22429	2.42274	NA	NA	6.6258e-12	0.020754	NA	NA	1.96357e-16	0.015404	NA	NA	8.84026e-09	0.249241	NA	NA	1.81552e-12	0.322369	NA	NA
MTX1	9.3453e-08	9.14386e-05	5.33901		NA	NA	NA	Breast_Mammary_Tissue	7.51416e-08	8.8354e-05	-5.37842	NA	NA	NA	1	0	1	0	2	-6.8655	-2.31243	NA	NA	-8.22429	2.42274	NA	NA	6.6258e-12	0.020754	NA	NA	1.96357e-16	0.015404	NA	NA	8.84026e-09	0.249241	NA	NA	7.01112e-12	0.309419	NA	NA
MTX1	9.3453e-08	9.14386e-05	5.33901		NA	NA	NA	Cells_Cultured_fibroblasts	7.51416e-08	9.84647e-05	-5.37842	NA	NA	NA	1	0	1	0	2	-6.8655	-2.31243	NA	NA	-8.22429	2.42274	NA	NA	6.6258e-12	0.020754	NA	NA	1.96357e-16	0.015404	NA	NA	8.84026e-09	0.249241	NA	NA	5.85693e-12	0.296045	NA	NA
MTX1	9.3453e-08	9.14386e-05	5.33901		NA	NA	NA	Cells_EBV-transformed_lymphocytes	7.51416e-08	7.58081e-05	-5.37842	NA	NA	NA	1	0	1	0	2	-6.8655	-2.31243	NA	NA	-8.22429	2.42274	NA	NA	6.6258e-12	0.020754	NA	NA	1.96357e-16	0.015404	NA	NA	8.84026e-09	0.249241	NA	NA	5.78801e-12	0.292977	NA	NA
MTX1	9.3453e-08	9.14386e-05	5.33901		NA	NA	NA	Colon_Sigmoid	7.51416e-08	9.81237e-05	-5.37842	NA	NA	NA	1	0	1	0	2	-6.8655	-2.31243	NA	NA	-8.22429	2.42274	NA	NA	6.6258e-12	0.020754	NA	NA	1.96357e-16	0.015404	NA	NA	8.84026e-09	0.249241	NA	NA	6.51061e-12	0.309944	NA	NA
MTX1	9.3453e-08	9.14386e-05	5.33901		NA	NA	NA	Colon_Transverse	7.51416e-08	7.23001e-05	-5.37842	NA	NA	NA	1	0	1	0	2	-6.8655	-2.31243	NA	NA	-8.22429	2.42274	NA	NA	6.6258e-12	0.020754	NA	NA	1.96357e-16	0.015404	NA	NA	8.84026e-09	0.249241	NA	NA	6.46328e-12	0.306012	NA	NA
MTX1	9.3453e-08	9.14386e-05	5.33901		NA	NA	NA	Esophagus_Gastroesophageal_Junction	7.51416e-08	8.8206e-05	-5.37842	NA	NA	NA	1	0	1	0	2	-6.8655	-2.31243	NA	NA	-8.22429	2.42274	NA	NA	6.6258e-12	0.020754	NA	NA	1.96357e-16	0.015404	NA	NA	8.84026e-09	0.249241	NA	NA	6.42598e-12	0.301434	NA	NA
MTX1	9.3453e-08	9.14386e-05	5.33901		NA	NA	NA	Esophagus_Mucosa	7.51416e-08	0.000116785	-5.37842	NA	NA	NA	1	0	1	0	2	-6.8655	-2.31243	NA	NA	-8.22429	2.42274	NA	NA	6.6258e-12	0.020754	NA	NA	1.96357e-16	0.015404	NA	NA	8.84026e-09	0.249241	NA	NA	1.94105e-12	0.306192	NA	NA
MTX1	9.3453e-08	9.14386e-05	5.33901		NA	NA	NA	Esophagus_Muscularis	7.51416e-08	7.70622e-05	-5.37842	NA	NA	NA	1	0	1	0	2	-6.8655	-2.31243	NA	NA	-8.22429	2.42274	NA	NA	6.6258e-12	0.020754	NA	NA	1.96357e-16	0.015404	NA	NA	8.84026e-09	0.249241	NA	NA	6.36059e-12	0.302703	NA	NA
MTX1	9.3453e-08	9.14386e-05	5.33901		NA	NA	NA	Heart_Atrial_Appendage	7.51416e-08	0.000122561	-5.37842	NA	NA	NA	1	0	1	0	2	-6.8655	-2.31243	NA	NA	-8.22429	2.42274	NA	NA	6.6258e-12	0.020754	NA	NA	1.96357e-16	0.015404	NA	NA	8.84026e-09	0.249241	NA	NA	5.70751e-12	0.313218	NA	NA
MTX1	9.3453e-08	9.14386e-05	5.33901		NA	NA	NA	Heart_Left_Ventricle	7.51416e-08	0.000105823	-5.37842	NA	NA	NA	1	0	1	0	2	-6.8655	-2.31243	NA	NA	-8.22429	2.42274	NA	NA	6.6258e-12	0.020754	NA	NA	1.96357e-16	0.015404	NA	NA	8.84026e-09	0.249241	NA	NA	4.58042e-12	0.309948	NA	NA
MTX1	9.3453e-08	9.14386e-05	5.33901		NA	NA	NA	Kidney_Cortex	7.51416e-08	9.0746e-05	-5.37842	NA	NA	NA	1	0	1	0	2	-6.8655	-2.31243	NA	NA	-8.22429	2.42274	NA	NA	6.6258e-12	0.020754	NA	NA	1.96357e-16	0.015404	NA	NA	8.84026e-09	0.249241	NA	NA	3.68523e-12	0.318621	NA	NA
MTX1	9.3453e-08	9.14386e-05	5.33901		NA	NA	NA	Liver	7.51416e-08	8.89784e-05	-5.37842	NA	NA	NA	1	0	1	0	2	-6.8655	-2.31243	NA	NA	-8.22429	2.42274	NA	NA	6.6258e-12	0.020754	NA	NA	1.96357e-16	0.015404	NA	NA	8.84026e-09	0.249241	NA	NA	2.06116e-12	0.311814	NA	NA
MTX1	9.3453e-08	9.14386e-05	5.33901		NA	NA	NA	Lung	7.51416e-08	9.65433e-05	-5.37842	NA	NA	NA	1	0	1	0	2	-6.8655	-2.31243	NA	NA	-8.22429	2.42274	NA	NA	6.6258e-12	0.020754	NA	NA	1.96357e-16	0.015404	NA	NA	8.84026e-09	0.249241	NA	NA	3.50792e-12	0.300978	NA	NA
MTX1	9.3453e-08	9.14386e-05	5.33901		NA	NA	NA	Minor_Salivary_Gland	7.51416e-08	0.000124842	-5.37842	NA	NA	NA	1	0	1	0	2	-6.8655	-2.31243	NA	NA	-8.22429	2.42274	NA	NA	6.6258e-12	0.020754	NA	NA	1.96357e-16	0.015404	NA	NA	8.84026e-09	0.249241	NA	NA	5.83435e-12	0.314	NA	NA
MTX1	9.3453e-08	9.14386e-05	5.33901		NA	NA	NA	Muscle_Skeletal	7.51416e-08	0.00013934	-5.37842	NA	NA	NA	1	0	1	0	2	-6.8655	-2.31243	NA	NA	-8.22429	2.42274	NA	NA	6.6258e-12	0.020754	NA	NA	1.96357e-16	0.015404	NA	NA	8.84026e-09	0.249241	NA	NA	5.05737e-12	0.321157	NA	NA
MTX1	9.3453e-08	9.14386e-05	5.33901		NA	NA	NA	Nerve_Tibial	7.51416e-08	0.000115758	-5.37842	NA	NA	NA	1	0	1	0	2	-6.8655	-2.31243	NA	NA	-8.22429	2.42274	NA	NA	6.6258e-12	0.020754	NA	NA	1.96357e-16	0.015404	NA	NA	8.84026e-09	0.249241	NA	NA	2.41198e-12	0.300741	NA	NA
MTX1	9.3453e-08	9.14386e-05	5.33901		NA	NA	NA	Ovary	7.51416e-08	9.03703e-05	-5.37842	NA	NA	NA	1	0	1	0	2	-6.8655	-2.31243	NA	NA	-8.22429	2.42274	NA	NA	6.6258e-12	0.020754	NA	NA	1.96357e-16	0.015404	NA	NA	8.84026e-09	0.249241	NA	NA	6.3386e-12	0.305523	NA	NA
MTX1	9.3453e-08	9.14386e-05	5.33901		NA	NA	NA	Pancreas	7.51416e-08	0.000102917	-5.37842	NA	NA	NA	1	0	1	0	2	-6.8655	-2.31243	NA	NA	-8.22429	2.42274	NA	NA	6.6258e-12	0.020754	NA	NA	1.96357e-16	0.015404	NA	NA	8.84026e-09	0.249241	NA	NA	4.78699e-12	0.311856	NA	NA
MTX1	9.3453e-08	9.14386e-05	5.33901		NA	NA	NA	Pituitary	7.51416e-08	0.00010525	-5.37842	NA	NA	NA	1	0	1	0	2	-6.8655	-2.31243	NA	NA	-8.22429	2.42274	NA	NA	6.6258e-12	0.020754	NA	NA	1.96357e-16	0.015404	NA	NA	8.84026e-09	0.249241	NA	NA	3.32118e-12	0.310169	NA	NA
MTX1	9.3453e-08	9.14386e-05	5.33901		NA	NA	NA	Prostate	7.51416e-08	7.83066e-05	-5.37842	NA	NA	NA	1	0	1	0	2	-6.8655	-2.31243	NA	NA	-8.22429	2.42274	NA	NA	6.6258e-12	0.020754	NA	NA	1.96357e-16	0.015404	NA	NA	8.84026e-09	0.249241	NA	NA	6.5273e-12	0.308844	NA	NA
MTX1	9.3453e-08	9.14386e-05	5.33901		NA	NA	NA	Skin_Not_Sun_Exposed_Suprapubic	7.51416e-08	0.00011242	-5.37842	NA	NA	NA	1	0	1	0	2	-6.8655	-2.31243	NA	NA	-8.22429	2.42274	NA	NA	6.6258e-12	0.020754	NA	NA	1.96357e-16	0.015404	NA	NA	8.84026e-09	0.249241	NA	NA	6.65866e-12	0.303213	NA	NA
MTX1	9.3453e-08	9.14386e-05	5.33901		NA	NA	NA	Skin_Sun_Exposed_Lower_leg	7.51416e-08	0.00010205	-5.37842	NA	NA	NA	1	0	1	0	2	-6.8655	-2.31243	NA	NA	-8.22429	2.42274	NA	NA	6.6258e-12	0.020754	NA	NA	1.96357e-16	0.015404	NA	NA	8.84026e-09	0.249241	NA	NA	6.71521e-12	0.304546	NA	NA
MTX1	9.3453e-08	9.14386e-05	5.33901		NA	NA	NA	Small_Intestine_Terminal_Ileum	7.51416e-08	6.73297e-05	-5.37842	NA	NA	NA	1	0	1	0	2	-6.8655	-2.31243	NA	NA	-8.22429	2.42274	NA	NA	6.6258e-12	0.020754	NA	NA	1.96357e-16	0.015404	NA	NA	8.84026e-09	0.249241	NA	NA	6.09727e-12	0.317575	NA	NA
MTX1	9.3453e-08	9.14386e-05	5.33901		NA	NA	NA	Spleen	7.51416e-08	8.54941e-05	-5.37842	NA	NA	NA	1	0	1	0	2	-6.8655	-2.31243	NA	NA	-8.22429	2.42274	NA	NA	6.6258e-12	0.020754	NA	NA	1.96357e-16	0.015404	NA	NA	8.84026e-09	0.249241	NA	NA	6.21725e-12	0.296418	NA	NA
MTX1	9.3453e-08	9.14386e-05	5.33901		NA	NA	NA	Stomach	7.51416e-08	9.97262e-05	-5.37842	NA	NA	NA	1	0	1	0	2	-6.8655	-2.31243	NA	NA	-8.22429	2.42274	NA	NA	6.6258e-12	0.020754	NA	NA	1.96357e-16	0.015404	NA	NA	8.84026e-09	0.249241	NA	NA	5.6539e-12	0.318244	NA	NA
MTX1	9.3453e-08	9.14386e-05	5.33901		NA	NA	NA	Testis	7.51416e-08	0.00010603	-5.37842	NA	NA	NA	1	0	1	0	2	-6.8655	-2.31243	NA	NA	-8.22429	2.42274	NA	NA	6.6258e-12	0.020754	NA	NA	1.96357e-16	0.015404	NA	NA	8.84026e-09	0.249241	NA	NA	3.60668e-12	0.304109	NA	NA
MTX1	9.3453e-08	9.14386e-05	5.33901		NA	NA	NA	Thyroid	7.51416e-08	8.35546e-05	-5.37842	NA	NA	NA	1	0	1	0	2	-6.8655	-2.31243	NA	NA	-8.22429	2.42274	NA	NA	6.6258e-12	0.020754	NA	NA	1.96357e-16	0.015404	NA	NA	8.84026e-09	0.249241	NA	NA	3.584e-12	0.299016	NA	NA
MTX1	9.3453e-08	9.14386e-05	5.33901		NA	NA	NA	Uterus	7.51416e-08	0.000139735	-5.37842	NA	NA	NA	1	0	1	0	2	-6.8655	-2.31243	NA	NA	-8.22429	2.42274	NA	NA	6.6258e-12	0.020754	NA	NA	1.96357e-16	0.015404	NA	NA	8.84026e-09	0.249241	NA	NA	6.05859e-12	0.29305	NA	NA
MTX1	9.3453e-08	9.14386e-05	5.33901		NA	NA	NA	Vagina	7.51416e-08	0.000113098	-5.37842	NA	NA	NA	1	0	1	0	2	-6.8655	-2.31243	NA	NA	-8.22429	2.42274	NA	NA	6.6258e-12	0.020754	NA	NA	1.96357e-16	0.015404	NA	NA	8.84026e-09	0.249241	NA	NA	5.66902e-12	0.307304	NA	NA
MTX1	9.3453e-08	9.14386e-05	5.33901		NA	NA	NA	Whole_Blood	7.51416e-08	7.23567e-05	-5.37842	NA	NA	NA	1	0	1	0	2	-6.8655	-2.31243	NA	NA	-8.22429	2.42274	NA	NA	6.6258e-12	0.020754	NA	NA	1.96357e-16	0.015404	NA	NA	8.84026e-09	0.249241	NA	NA	3.84035e-12	0.298797	NA	NA
MTX1	9.3453e-08	9.14386e-05	5.33901		NA	NA	NA	smultixcan	7.51416e-08	9.04524e-05	-5.37842	NA	NA	NA	1	0	1	0	2	-6.8655	-2.31243	NA	NA	-8.22429	2.42274	NA	NA	6.6258e-12	0.020754	NA	NA	1.96357e-16	0.015404	NA	NA	8.84026e-09	0.249241	NA	NA	2.60125e-12	0.286469	NA	NA
HSPA6	5.1977e-07	0.000371789	5.01887	Heart_Atrial_Appendage	1.28953e-05	0.00797854	-4.36187		NA	NA	NA	NA	NA	NA	1	1	0	0	2	-2.55011	4.83561	-2.5231	3.67937	NA	NA	NA	NA	0.010769	1.3274e-06	0.0116327	0.000233809	NA	NA	NA	NA	0.262992	0.000533497	0.368055	0.0323773	NA	NA	NA	NA
HSPA6	5.1977e-07	0.000371789	5.01887	smultixcan	2.00843e-07	0.000162938	-3.06615		NA	NA	NA	NA	NA	NA	1	1	0	0	2	-2.55011	4.83561	-0.468668	0.738596	NA	NA	NA	NA	0.010769	1.3274e-06	0.0129151	3.23967e-09	NA	NA	NA	NA	0.262992	0.000533497	0.275752	4.7148e-06	NA	NA	NA	NA
PINX1	7.7719e-07	0.000488853	-4.94101	Breast_Mammary_Tissue	2.69812e-06	0.00494668	4.69256		NA	NA	NA	NA	NA	NA	1	1	0	0	2	-1.12895	-4.78304	0.685827	-4.78369	NA	NA	NA	NA	0.25892	1.7266e-06	0.492822	1.72105e-06	NA	NA	NA	NA	0.740819	0.0006123	0.917513	0.00146219	NA	NA	NA	NA
PINX1	7.7719e-07	0.000488853	-4.94101	Esophagus_Mucosa	1.02524e-06	0.00214541	-4.88673		NA	NA	NA	NA	NA	NA	1	1	0	0	2	-1.12895	-4.78304	-0.207202	1.67987	NA	NA	NA	NA	0.25892	1.7266e-06	0.835852	0.0929828	NA	NA	NA	NA	0.740819	0.0006123	0.982309	0.565834	NA	NA	NA	NA
PINX1	7.7719e-07	0.000488853	-4.94101	Heart_Left_Ventricle	1.02524e-06	0.00118825	-4.88673		NA	NA	NA	NA	NA	NA	1	1	0	0	2	-1.12895	-4.78304	-0.83043	4.92454	NA	NA	NA	NA	0.25892	1.7266e-06	0.406296	8.456e-07	NA	NA	NA	NA	0.740819	0.0006123	0.903497	0.000808535	NA	NA	NA	NA
PINX1	7.7719e-07	0.000488853	-4.94101	Muscle_Skeletal	2.69812e-06	0.00291097	-4.69256		NA	NA	NA	NA	NA	NA	1	1	0	0	2	-1.12895	-4.78304	-0.685827	4.78369	NA	NA	NA	NA	0.25892	1.7266e-06	0.492822	1.72105e-06	NA	NA	NA	NA	0.740819	0.0006123	0.91375	0.0014415	NA	NA	NA	NA
PINX1	7.7719e-07	0.000488853	-4.94101	Pituitary	2.69812e-06	0.00367613	4.69256		NA	NA	NA	NA	NA	NA	1	1	0	0	2	-1.12895	-4.78304	0.685827	-4.78369	NA	NA	NA	NA	0.25892	1.7266e-06	0.492822	1.72105e-06	NA	NA	NA	NA	0.740819	0.0006123	0.931601	0.00180121	NA	NA	NA	NA
BSN	1.4356e-06	0.000842793	-4.82	smultixcan	1.76845e-05	0.00584368	0.554787		NA	NA	NA	NA	NA	NA	1	1	0	0	2	1.45028	-6.03241	-0.598754	-1.00469	NA	NA	NA	NA	0.14698	1.6153e-09	0.0694715	1.59002e-06	NA	NA	NA	NA	0.647828	3.24604e-06	0.50391	0.000559841	NA	NA	NA	NA
INTS12	1.9398e-06	0.00110206	4.7596		NA	NA	NA	Adipose_Subcutaneous	9.17383e-07	0.00100886	4.90858	NA	NA	NA	1	0	1	0	2	-4.08377	-3.54912	NA	NA	4.23829	-3.57074	NA	NA	4.4311e-05	0.00038652	NA	NA	2.25224e-05	0.000355969	NA	NA	0.00751364	0.0291275	NA	NA	0.00639138	0.0525506	NA	NA
INTS12	1.9398e-06	0.00110206	4.7596		NA	NA	NA	Adipose_Visceral_Omentum	1.08801e-06	0.00103151	4.87501	NA	NA	NA	1	0	1	0	2	-4.08377	-3.54912	NA	NA	4.20158	-3.55037	NA	NA	4.4311e-05	0.00038652	NA	NA	2.65063e-05	0.000384685	NA	NA	0.00751364	0.0291275	NA	NA	0.00807865	0.0526844	NA	NA
INTS12	1.9398e-06	0.00110206	4.7596		NA	NA	NA	Adrenal_Gland	1.34913e-06	0.0014091	-4.83238	NA	NA	NA	1	0	1	0	2	-4.08377	-3.54912	NA	NA	-4.19011	3.50609	NA	NA	4.4311e-05	0.00038652	NA	NA	2.78814e-05	0.000454735	NA	NA	0.00751364	0.0291275	NA	NA	0.0108736	0.0524709	NA	NA
INTS12	1.9398e-06	0.00110206	4.7596		NA	NA	NA	Artery_Aorta	1.43486e-06	0.00152771	4.8201	NA	NA	NA	1	0	1	0	2	-4.08377	-3.54912	NA	NA	4.15856	-3.50813	NA	NA	4.4311e-05	0.00038652	NA	NA	3.20264e-05	0.000451276	NA	NA	0.00751364	0.0291275	NA	NA	0.0115206	0.0595545	NA	NA
INTS12	1.9398e-06	0.00110206	4.7596		NA	NA	NA	Artery_Coronary	2.03012e-06	0.0025747	-4.7504	NA	NA	NA	1	0	1	0	2	-4.08377	-3.54912	NA	NA	-4.27768	3.36924	NA	NA	4.4311e-05	0.00038652	NA	NA	1.8885e-05	0.000753748	NA	NA	0.00751364	0.0291275	NA	NA	0.00723632	0.0770382	NA	NA
INTS12	1.9398e-06	0.00110206	4.7596		NA	NA	NA	Artery_Tibial	1.07048e-06	0.00103709	4.87822	NA	NA	NA	1	0	1	0	2	-4.08377	-3.54912	NA	NA	4.20961	-3.54995	NA	NA	4.4311e-05	0.00038652	NA	NA	2.5581e-05	0.000385305	NA	NA	0.00751364	0.0291275	NA	NA	0.0092514	0.051307	NA	NA
INTS12	1.9398e-06	0.00110206	4.7596		NA	NA	NA	Brain_Amygdala	6.34822e-07	0.00104421	-4.98031	NA	NA	NA	1	0	1	0	2	-4.08377	-3.54912	NA	NA	-4.3259	3.60949	NA	NA	4.4311e-05	0.00038652	NA	NA	1.51907e-05	0.000306794	NA	NA	0.00751364	0.0291275	NA	NA	0.00645033	0.0612145	NA	NA
INTS12	1.9398e-06	0.00110206	4.7596		NA	NA	NA	Brain_Anterior_cingulate_cortex_BA24	1.01314e-06	0.00150595	4.88907	NA	NA	NA	1	0	1	0	2	-4.08377	-3.54912	NA	NA	4.22197	-3.55628	NA	NA	4.4311e-05	0.00038652	NA	NA	2.42173e-05	0.00037615	NA	NA	0.00751364	0.0291275	NA	NA	0.00964898	0.0587365	NA	NA
INTS12	1.9398e-06	0.00110206	4.7596		NA	NA	NA	Brain_Caudate_basal_ganglia	6.90118e-07	0.000858722	4.96412	NA	NA	NA	1	0	1	0	2	-4.08377	-3.54912	NA	NA	4.28245	-3.61314	NA	NA	4.4311e-05	0.00038652	NA	NA	1.84844e-05	0.000302514	NA	NA	0.00751364	0.0291275	NA	NA	0.0073545	0.0569267	NA	NA
INTS12	1.9398e-06	0.00110206	4.7596		NA	NA	NA	Brain_Cerebellar_Hemisphere	8.00517e-07	0.000765325	4.93524	NA	NA	NA	1	0	1	0	2	-4.08377	-3.54912	NA	NA	4.24704	-3.5976	NA	NA	4.4311e-05	0.00038652	NA	NA	2.16609e-05	0.000321163	NA	NA	0.00751364	0.0291275	NA	NA	0.00778562	0.0421019	NA	NA
INTS12	1.9398e-06	0.00110206	4.7596		NA	NA	NA	Brain_Cerebellum	6.37442e-07	0.000780047	-4.97951	NA	NA	NA	1	0	1	0	2	-4.08377	-3.54912	NA	NA	-4.32033	3.61147	NA	NA	4.4311e-05	0.00038652	NA	NA	1.55795e-05	0.000304466	NA	NA	0.00751364	0.0291275	NA	NA	0.00691595	0.0438105	NA	NA
INTS12	1.9398e-06	0.00110206	4.7596		NA	NA	NA	Brain_Cortex	2.03012e-06	0.00178927	-4.7504	NA	NA	NA	1	0	1	0	2	-4.08377	-3.54912	NA	NA	-4.27768	3.36924	NA	NA	4.4311e-05	0.00038652	NA	NA	1.8885e-05	0.000753748	NA	NA	0.00751364	0.0291275	NA	NA	0.0070378	0.0795823	NA	NA
INTS12	1.9398e-06	0.00110206	4.7596		NA	NA	NA	Brain_Frontal_Cortex_BA9	6.66137e-07	0.000878501	4.97098	NA	NA	NA	1	0	1	0	2	-4.08377	-3.54912	NA	NA	4.29087	-3.61682	NA	NA	4.4311e-05	0.00038652	NA	NA	1.77974e-05	0.00029824	NA	NA	0.00751364	0.0291275	NA	NA	0.00803458	0.048445	NA	NA
INTS12	1.9398e-06	0.00110206	4.7596		NA	NA	NA	Brain_Hippocampus	8.32539e-07	0.00139608	-4.92758	NA	NA	NA	1	0	1	0	2	-4.08377	-3.54912	NA	NA	-4.27277	3.57511	NA	NA	4.4311e-05	0.00038652	NA	NA	1.93058e-05	0.000350076	NA	NA	0.00751364	0.0291275	NA	NA	0.00794413	0.0629638	NA	NA
INTS12	1.9398e-06	0.00110206	4.7596		NA	NA	NA	Brain_Hypothalamus	5.43257e-07	0.00124112	-5.01037	NA	NA	NA	1	0	1	0	2	-4.08377	-3.54912	NA	NA	-4.34534	3.63477	NA	NA	4.4311e-05	0.00038652	NA	NA	1.3906e-05	0.000278229	NA	NA	0.00751364	0.0291275	NA	NA	0.00587363	0.0449576	NA	NA
INTS12	1.9398e-06	0.00110206	4.7596		NA	NA	NA	Brain_Nucleus_accumbens_basal_ganglia	6.24032e-07	0.000792131	-4.98363	NA	NA	NA	1	0	1	0	2	-4.08377	-3.54912	NA	NA	-4.3163	3.61843	NA	NA	4.4311e-05	0.00038652	NA	NA	1.58663e-05	0.000296399	NA	NA	0.00751364	0.0291275	NA	NA	0.00596851	0.044695	NA	NA
INTS12	1.9398e-06	0.00110206	4.7596		NA	NA	NA	Brain_Putamen_basal_ganglia	9.22764e-07	0.00125269	-4.90743	NA	NA	NA	1	0	1	0	2	-4.08377	-3.54912	NA	NA	-4.25569	3.56029	NA	NA	4.4311e-05	0.00038652	NA	NA	2.08409e-05	0.00037044	NA	NA	0.00751364	0.0291275	NA	NA	0.00833744	0.0604034	NA	NA
INTS12	1.9398e-06	0.00110206	4.7596		NA	NA	NA	Brain_Spinal_cord_cervical_c-1	4.16133e-07	0.000737304	5.06143	NA	NA	NA	1	0	1	0	2	-4.08377	-3.54912	NA	NA	4.35097	-3.69203	NA	NA	4.4311e-05	0.00038652	NA	NA	1.35536e-05	0.000222475	NA	NA	0.00751364	0.0291275	NA	NA	0.00634073	0.0538747	NA	NA
INTS12	1.9398e-06	0.00110206	4.7596		NA	NA	NA	Brain_Substantia_nigra	8.19201e-07	0.00121365	-4.93074	NA	NA	NA	1	0	1	0	2	-4.08377	-3.54912	NA	NA	-4.27234	3.57906	NA	NA	4.4311e-05	0.00038652	NA	NA	1.93437e-05	0.000344829	NA	NA	0.00751364	0.0291275	NA	NA	0.00962196	0.0528197	NA	NA
INTS12	1.9398e-06	0.00110206	4.7596		NA	NA	NA	Breast_Mammary_Tissue	1.14952e-06	0.00116753	-4.86415	NA	NA	NA	1	0	1	0	2	-4.08377	-3.54912	NA	NA	-4.22659	3.52448	NA	NA	4.4311e-05	0.00038652	NA	NA	2.37264e-05	0.000424322	NA	NA	0.00751364	0.0291275	NA	NA	0.00683205	0.0585329	NA	NA
INTS12	1.9398e-06	0.00110206	4.7596		NA	NA	NA	Cells_Cultured_fibroblasts	1.22242e-06	0.00110377	4.85197	NA	NA	NA	1	0	1	0	2	-4.08377	-3.54912	NA	NA	4.20586	-3.52096	NA	NA	4.4311e-05	0.00038652	NA	NA	2.60089e-05	0.000429992	NA	NA	0.00751364	0.0291275	NA	NA	0.010411	0.052236	NA	NA
INTS12	1.9398e-06	0.00110206	4.7596		NA	NA	NA	Cells_EBV-transformed_lymphocytes	2.03012e-06	0.00157023	4.7504	NA	NA	NA	1	0	1	0	2	-4.08377	-3.54912	NA	NA	4.26164	-3.37202	NA	NA	4.4311e-05	0.00038652	NA	NA	2.02929e-05	0.000746187	NA	NA	0.00751364	0.0291275	NA	NA	0.00747718	0.069187	NA	NA
INTS12	1.9398e-06	0.00110206	4.7596		NA	NA	NA	Colon_Sigmoid	1.45282e-06	0.00151774	4.81762	NA	NA	NA	1	0	1	0	2	-4.08377	-3.54912	NA	NA	4.17283	-3.49773	NA	NA	4.4311e-05	0.00038652	NA	NA	3.00843e-05	0.000469228	NA	NA	0.00751364	0.0291275	NA	NA	0.0105264	0.061237	NA	NA
INTS12	1.9398e-06	0.00110206	4.7596		NA	NA	NA	Colon_Transverse	9.229e-07	0.000826759	4.9074	NA	NA	NA	1	0	1	0	2	-4.08377	-3.54912	NA	NA	4.24631	-3.56517	NA	NA	4.4311e-05	0.00038652	NA	NA	2.17324e-05	0.000363626	NA	NA	0.00751364	0.0291275	NA	NA	0.0069451	0.052157	NA	NA
INTS12	1.9398e-06	0.00110206	4.7596		NA	NA	NA	Esophagus_Gastroesophageal_Junction	2.03012e-06	0.00187243	4.7504	NA	NA	NA	1	0	1	0	2	-4.08377	-3.54912	NA	NA	4.26164	-3.37202	NA	NA	4.4311e-05	0.00038652	NA	NA	2.02929e-05	0.000746187	NA	NA	0.00751364	0.0291275	NA	NA	0.00819884	0.0718099	NA	NA
INTS12	1.9398e-06	0.00110206	4.7596		NA	NA	NA	Esophagus_Mucosa	2.03012e-06	0.00190834	-4.7504	NA	NA	NA	1	0	1	0	2	-4.08377	-3.54912	NA	NA	-4.26164	3.37202	NA	NA	4.4311e-05	0.00038652	NA	NA	2.02929e-05	0.000746187	NA	NA	0.00751364	0.0291275	NA	NA	0.0057866	0.0796629	NA	NA
INTS12	1.9398e-06	0.00110206	4.7596		NA	NA	NA	Esophagus_Muscularis	1.31914e-06	0.00109101	4.83685	NA	NA	NA	1	0	1	0	2	-4.08377	-3.54912	NA	NA	4.18768	-3.51264	NA	NA	4.4311e-05	0.00038652	NA	NA	2.81818e-05	0.00044368	NA	NA	0.00751364	0.0291275	NA	NA	0.00912123	0.0569452	NA	NA
INTS12	1.9398e-06	0.00110206	4.7596		NA	NA	NA	Heart_Atrial_Appendage	1.02941e-06	0.00123719	-4.88593	NA	NA	NA	1	0	1	0	2	-4.08377	-3.54912	NA	NA	-4.23909	3.54362	NA	NA	4.4311e-05	0.00038652	NA	NA	2.24423e-05	0.000394674	NA	NA	0.00751364	0.0291275	NA	NA	0.00836321	0.0490222	NA	NA
INTS12	1.9398e-06	0.00110206	4.7596		NA	NA	NA	Heart_Left_Ventricle	2.03012e-06	0.0018733	-4.7504	NA	NA	NA	1	0	1	0	2	-4.08377	-3.54912	NA	NA	-4.27768	3.36924	NA	NA	4.4311e-05	0.00038652	NA	NA	1.8885e-05	0.000753748	NA	NA	0.00751364	0.0291275	NA	NA	0.00800963	0.0727478	NA	NA
INTS12	1.9398e-06	0.00110206	4.7596		NA	NA	NA	Kidney_Cortex	2.03012e-06	0.00147103	-4.7504	NA	NA	NA	1	0	1	0	2	-4.08377	-3.54912	NA	NA	-4.51282	3.27803	NA	NA	4.4311e-05	0.00038652	NA	NA	6.39721e-06	0.00104533	NA	NA	0.00751364	0.0291275	NA	NA	0.00292836	0.0936684	NA	NA
INTS12	1.9398e-06	0.00110206	4.7596		NA	NA	NA	Liver	2.03012e-06	0.00186974	4.7504	NA	NA	NA	1	0	1	0	2	-4.08377	-3.54912	NA	NA	4.26164	-3.37202	NA	NA	4.4311e-05	0.00038652	NA	NA	2.02929e-05	0.000746187	NA	NA	0.00751364	0.0291275	NA	NA	0.00676237	0.0731721	NA	NA
INTS12	1.9398e-06	0.00110206	4.7596		NA	NA	NA	Lung	1.47789e-06	0.00139247	4.8142	NA	NA	NA	1	0	1	0	2	-4.08377	-3.54912	NA	NA	4.14217	-3.50974	NA	NA	4.4311e-05	0.00038652	NA	NA	3.44035e-05	0.000448539	NA	NA	0.00751364	0.0291275	NA	NA	0.00787972	0.0586789	NA	NA
INTS12	1.9398e-06	0.00110206	4.7596		NA	NA	NA	Minor_Salivary_Gland	1.02389e-06	0.00140092	-4.88699	NA	NA	NA	1	0	1	0	2	-4.08377	-3.54912	NA	NA	-4.23881	3.54502	NA	NA	4.4311e-05	0.00038652	NA	NA	2.24712e-05	0.000392583	NA	NA	0.00751364	0.0291275	NA	NA	0.0067443	0.0563717	NA	NA
INTS12	1.9398e-06	0.00110206	4.7596		NA	NA	NA	Muscle_Skeletal	2.03012e-06	0.00165642	-4.7504	NA	NA	NA	1	0	1	0	2	-4.08377	-3.54912	NA	NA	-4.26164	3.37202	NA	NA	4.4311e-05	0.00038652	NA	NA	2.02929e-05	0.000746187	NA	NA	0.00751364	0.0291275	NA	NA	0.00768624	0.0779781	NA	NA
INTS12	1.9398e-06	0.00110206	4.7596		NA	NA	NA	Nerve_Tibial	2.03012e-06	0.0022008	-4.7504	NA	NA	NA	1	0	1	0	2	-4.08377	-3.54912	NA	NA	-4.26164	3.37202	NA	NA	4.4311e-05	0.00038652	NA	NA	2.02929e-05	0.000746187	NA	NA	0.00751364	0.0291275	NA	NA	0.00737865	0.0746295	NA	NA
INTS12	1.9398e-06	0.00110206	4.7596		NA	NA	NA	Ovary	1.62044e-06	0.00146164	4.79578	NA	NA	NA	1	0	1	0	2	-4.08377	-3.54912	NA	NA	4.13352	-3.49255	NA	NA	4.4311e-05	0.00038652	NA	NA	3.57255e-05	0.000478437	NA	NA	0.00751364	0.0291275	NA	NA	0.011089	0.059642	NA	NA
INTS12	1.9398e-06	0.00110206	4.7596		NA	NA	NA	Pancreas	2.03012e-06	0.0020073	-4.7504	NA	NA	NA	1	0	1	0	2	-4.08377	-3.54912	NA	NA	-4.51282	3.27803	NA	NA	4.4311e-05	0.00038652	NA	NA	6.39721e-06	0.00104533	NA	NA	0.00751364	0.0291275	NA	NA	0.00346572	0.0905335	NA	NA
INTS12	1.9398e-06	0.00110206	4.7596		NA	NA	NA	Pituitary	2.03012e-06	0.0024558	-4.7504	NA	NA	NA	1	0	1	0	2	-4.08377	-3.54912	NA	NA	-4.27077	3.3669	NA	NA	4.4311e-05	0.00038652	NA	NA	1.94799e-05	0.000760169	NA	NA	0.00751364	0.0291275	NA	NA	0.00697634	0.0820753	NA	NA
INTS12	1.9398e-06	0.00110206	4.7596		NA	NA	NA	Prostate	2.03012e-06	0.00155561	-4.7504	NA	NA	NA	1	0	1	0	2	-4.08377	-3.54912	NA	NA	-4.27768	3.36924	NA	NA	4.4311e-05	0.00038652	NA	NA	1.8885e-05	0.000753748	NA	NA	0.00751364	0.0291275	NA	NA	0.00640586	0.0755051	NA	NA
INTS12	1.9398e-06	0.00110206	4.7596		NA	NA	NA	Skin_Not_Sun_Exposed_Suprapubic	2.03012e-06	0.00182237	-4.7504	NA	NA	NA	1	0	1	0	2	-4.08377	-3.54912	NA	NA	-4.27077	3.3669	NA	NA	4.4311e-05	0.00038652	NA	NA	1.94799e-05	0.000760169	NA	NA	0.00751364	0.0291275	NA	NA	0.00596693	0.0771215	NA	NA
INTS12	1.9398e-06	0.00110206	4.7596		NA	NA	NA	Skin_Sun_Exposed_Lower_leg	9.64144e-07	0.00104752	4.89882	NA	NA	NA	1	0	1	0	2	-4.08377	-3.54912	NA	NA	4.24368	-3.55642	NA	NA	4.4311e-05	0.00038652	NA	NA	2.1988e-05	0.00037595	NA	NA	0.00751364	0.0291275	NA	NA	0.005921	0.0569475	NA	NA
INTS12	1.9398e-06	0.00110206	4.7596		NA	NA	NA	Small_Intestine_Terminal_Ileum	3.5234e-06	0.00236782	-4.63768	NA	NA	NA	1	0	1	0	2	-4.08377	-3.54912	NA	NA	-4.25515	3.25578	NA	NA	4.4311e-05	0.00038652	NA	NA	2.08906e-05	0.0011308	NA	NA	0.00751364	0.0291275	NA	NA	0.00648695	0.0901058	NA	NA
INTS12	1.9398e-06	0.00110206	4.7596		NA	NA	NA	Spleen	3.9771e-07	0.000398203	-5.07005	NA	NA	NA	1	0	1	0	2	-4.08377	-3.54912	NA	NA	-4.40485	3.67401	NA	NA	4.4311e-05	0.00038652	NA	NA	1.0586e-05	0.000238769	NA	NA	0.00751364	0.0291275	NA	NA	0.00478833	0.0403331	NA	NA
INTS12	1.9398e-06	0.00110206	4.7596		NA	NA	NA	Stomach	2.03012e-06	0.00199146	4.7504	NA	NA	NA	1	0	1	0	2	-4.08377	-3.54912	NA	NA	4.26164	-3.37202	NA	NA	4.4311e-05	0.00038652	NA	NA	2.02929e-05	0.000746187	NA	NA	0.00751364	0.0291275	NA	NA	0.00628295	0.0845516	NA	NA
INTS12	1.9398e-06	0.00110206	4.7596		NA	NA	NA	Testis	6.4567e-07	0.000806958	-4.97703	NA	NA	NA	1	0	1	0	2	-4.08377	-3.54912	NA	NA	-4.32616	3.6055	NA	NA	4.4311e-05	0.00038652	NA	NA	1.51734e-05	0.000311558	NA	NA	0.00751364	0.0291275	NA	NA	0.00697318	0.0464247	NA	NA
INTS12	1.9398e-06	0.00110206	4.7596		NA	NA	NA	Thyroid	9.15403e-07	0.000912594	-4.909	NA	NA	NA	1	0	1	0	2	-4.08377	-3.54912	NA	NA	-4.26592	3.55679	NA	NA	4.4311e-05	0.00038652	NA	NA	1.99082e-05	0.000375409	NA	NA	0.00751364	0.0291275	NA	NA	0.00590211	0.0540304	NA	NA
INTS12	1.9398e-06	0.00110206	4.7596		NA	NA	NA	Uterus	1.13305e-06	0.00182609	4.867	NA	NA	NA	1	0	1	0	2	-4.08377	-3.54912	NA	NA	4.20481	-3.53923	NA	NA	4.4311e-05	0.00038652	NA	NA	2.61297e-05	0.000401296	NA	NA	0.00751364	0.0291275	NA	NA	0.00875755	0.0512959	NA	NA
INTS12	1.9398e-06	0.00110206	4.7596		NA	NA	NA	Vagina	1.42586e-06	0.00160959	-4.82136	NA	NA	NA	1	0	1	0	2	-4.08377	-3.54912	NA	NA	-4.19146	3.4924	NA	NA	4.4311e-05	0.00038652	NA	NA	2.77167e-05	0.000478708	NA	NA	0.00751364	0.0291275	NA	NA	0.00876257	0.0651727	NA	NA
INTS12	1.9398e-06	0.00110206	4.7596		NA	NA	NA	Whole_Blood	9.28225e-07	0.000715058	-4.90627	NA	NA	NA	1	0	1	0	2	-4.08377	-3.54912	NA	NA	-4.25459	3.5595	NA	NA	4.4311e-05	0.00038652	NA	NA	2.09428e-05	0.000371563	NA	NA	0.00751364	0.0291275	NA	NA	0.00734406	0.0461548	NA	NA
INTS12	1.9398e-06	0.00110206	4.7596		NA	NA	NA	smultixcan	2.03012e-06	0.00173362	4.7504	NA	NA	NA	1	0	1	0	2	-4.08377	-3.54912	NA	NA	4.37938	-3.33092	NA	NA	4.4311e-05	0.00038652	NA	NA	1.14717e-05	0.000859051	NA	NA	0.00751364	0.0291275	NA	NA	0.00456965	0.0714417	NA	NA
ZKSCAN1	2.5343e-06	0.00131629	4.70535	Pituitary	2.01142e-06	0.00367613	-4.75227		NA	NA	NA	NA	NA	NA	1	1	0	0	2	5.17152	3.83108	-3.66601	3.57522	NA	NA	NA	NA	2.322e-07	0.00012758	0.000246365	0.000349939	NA	NA	NA	NA	7.99504e-05	0.0149832	0.0611998	0.0518693	NA	NA	NA	NA
ZKSCAN1	2.5343e-06	0.00131629	4.70535	Skin_Not_Sun_Exposed_Suprapubic	1.11163e-05	0.00751252	4.39424		NA	NA	NA	NA	NA	NA	1	1	0	0	2	5.17152	3.83108	4.00742	-3.03912	NA	NA	NA	NA	2.322e-07	0.00012758	6.13846e-05	0.00237269	NA	NA	NA	NA	7.99504e-05	0.0149832	0.0238875	0.1321	NA	NA	NA	NA
CHRNA3	3.0205e-06	0.00139992	-4.66942	Brain_Anterior_cingulate_cortex_BA24	7.063e-37	6.37295e-33	12.6861		NA	NA	NA	NA	NA	NA	1	1	0	0	2	-0.51386	5.11359	-1.12853	-14.1163	NA	NA	NA	NA	0.60735	3.161e-07	0.259098	3.01416e-45	NA	NA	NA	NA	0.860152	0.000184419	0.833996	3.47321e-41	NA	NA	NA	NA
CHRNA3	3.0205e-06	0.00139992	-4.66942	Brain_Substantia_nigra	7.063e-37	5.77471e-33	12.6861		NA	NA	NA	NA	NA	NA	1	1	0	0	2	-0.51386	5.11359	-1.12853	-14.1163	NA	NA	NA	NA	0.60735	3.161e-07	0.259098	3.01416e-45	NA	NA	NA	NA	0.860152	0.000184419	0.841494	3.20917e-41	NA	NA	NA	NA
CHRNA3	3.0205e-06	0.00139992	-4.66942	Skin_Not_Sun_Exposed_Suprapubic	7.063e-37	7.61604e-33	-12.6861		NA	NA	NA	NA	NA	NA	1	1	0	0	2	-0.51386	5.11359	1.12853	14.1163	NA	NA	NA	NA	0.60735	3.161e-07	0.259098	3.01416e-45	NA	NA	NA	NA	0.860152	0.000184419	0.834948	3.95066e-41	NA	NA	NA	NA
CHRNA3	3.0205e-06	0.00139992	-4.66942	smultixcan	3.54023e-57	7.4674e-53	4.02104		NA	NA	NA	NA	NA	NA	1	1	0	0	2	-0.51386	5.11359	-0.413127	-3.43653	NA	NA	NA	NA	0.60735	3.161e-07	0.407571	6.76169e-69	NA	NA	NA	NA	0.860152	0.000184419	0.825007	1.47608e-64	NA	NA	NA	NA
FOXA3	2.9002e-06	0.00139992	4.67776	Colon_Transverse	8.2418e-06	0.00695402	-4.4588		NA	NA	NA	NA	NA	NA	1	1	0	0	2	-4.68789	-2.7272	-4.63843	2.93919	NA	NA	NA	NA	2.7604e-06	0.0063875	3.5106e-06	0.00329069	NA	NA	NA	NA	0.000708792	0.139075	0.00261416	0.134311	NA	NA	NA	NA
FOXA3	2.9002e-06	0.00139992	4.67776	Minor_Salivary_Gland	7.21363e-06	0.00736191	-4.48729		NA	NA	NA	NA	NA	NA	1	1	0	0	2	-4.68789	-2.7272	-4.64607	2.96683	NA	NA	NA	NA	2.7604e-06	0.0063875	3.38324e-06	0.0030089	NA	NA	NA	NA	0.000708792	0.139075	0.00215865	0.152685	NA	NA	NA	NA
NSF	2.9884e-06	0.00139992	4.67162		NA	NA	NA	Skin_Sun_Exposed_Lower_leg	1.97912e-07	0.000233725	-5.20129	NA	NA	NA	1	0	1	0	2	5.98666	2.31096	NA	NA	-7.29413	2.6143	NA	NA	2.1419e-09	0.020835	NA	NA	3.00599e-13	0.00894115	NA	NA	1.42587e-06	0.249386	NA	NA	1.14224e-09	0.239872	NA	NA
NSF	2.9884e-06	0.00139992	4.67162		NA	NA	NA	smultixcan	1.97912e-07	0.000217294	-5.20129	NA	NA	NA	1	0	1	0	2	5.98666	2.31096	NA	NA	-7.29413	2.6143	NA	NA	2.1419e-09	0.020835	NA	NA	3.00599e-13	0.00894115	NA	NA	1.42587e-06	0.249386	NA	NA	1.43359e-09	0.225318	NA	NA
KAT8	4.1286e-06	0.00181782	4.6048	Adipose_Subcutaneous	2.57443e-06	0.0034108	-4.70214		NA	NA	NA	NA	NA	NA	1	1	0	0	2	-0.869562	-5.18916	0.341228	5.24693	NA	NA	NA	NA	0.38454	2.1124e-07	0.732932	1.54655e-07	NA	NA	NA	NA	0.793902	0.000146942	0.96736	0.000227938	NA	NA	NA	NA
KAT8	4.1286e-06	0.00181782	4.6048	Adrenal_Gland	2.61599e-06	0.00483801	-4.69887		NA	NA	NA	NA	NA	NA	1	1	0	0	2	-0.869562	-5.18916	-0.0158107	5.15827	NA	NA	NA	NA	0.38454	2.1124e-07	0.987385	2.49246e-07	NA	NA	NA	NA	0.793902	0.000146942	0.99973	0.000747978	NA	NA	NA	NA
KAT8	4.1286e-06	0.00181782	4.6048	Artery_Coronary	1.03209e-05	0.00873897	-4.41034		NA	NA	NA	NA	NA	NA	1	1	0	0	2	-0.869562	-5.18916	0.844565	5.06502	NA	NA	NA	NA	0.38454	2.1124e-07	0.398354	4.08347e-07	NA	NA	NA	NA	0.793902	0.000146942	0.908564	0.000694357	NA	NA	NA	NA
KAT8	4.1286e-06	0.00181782	4.6048	Artery_Tibial	3.17105e-06	0.00479191	-4.65942		NA	NA	NA	NA	NA	NA	1	1	0	0	2	-0.869562	-5.18916	0.290768	5.17777	NA	NA	NA	NA	0.38454	2.1124e-07	0.771229	2.2456e-07	NA	NA	NA	NA	0.793902	0.000146942	0.981923	0.000477975	NA	NA	NA	NA
KAT8	4.1286e-06	0.00181782	4.6048	Brain_Amygdala	3.41323e-06	0.00711745	-4.64424		NA	NA	NA	NA	NA	NA	1	1	0	0	2	-0.869562	-5.18916	0.340011	5.24681	NA	NA	NA	NA	0.38454	2.1124e-07	0.733848	1.54756e-07	NA	NA	NA	NA	0.793902	0.000146942	0.966892	0.000560631	NA	NA	NA	NA
KAT8	4.1286e-06	0.00181782	4.6048	Brain_Cerebellar_Hemisphere	1.487e-06	0.00300354	-4.81297		NA	NA	NA	NA	NA	NA	1	1	0	0	2	-0.869562	-5.18916	0.35288	5.36519	NA	NA	NA	NA	0.38454	2.1124e-07	0.724178	8.08635e-08	NA	NA	NA	NA	0.793902	0.000146942	0.971461	0.000325407	NA	NA	NA	NA
KAT8	4.1286e-06	0.00181782	4.6048	Brain_Cerebellum	1.20229e-06	0.00177765	-4.85526		NA	NA	NA	NA	NA	NA	1	1	0	0	2	-0.869562	-5.18916	0.381846	5.42345	NA	NA	NA	NA	0.38454	2.1124e-07	0.702576	5.84609e-08	NA	NA	NA	NA	0.793902	0.000146942	0.962376	0.000276991	NA	NA	NA	NA
KAT8	4.1286e-06	0.00181782	4.6048	Brain_Frontal_Cortex_BA9	1.88608e-06	0.0029995	-4.76526		NA	NA	NA	NA	NA	NA	1	1	0	0	2	-0.869562	-5.18916	0.348253	5.31793	NA	NA	NA	NA	0.38454	2.1124e-07	0.72765	1.04955e-07	NA	NA	NA	NA	0.793902	0.000146942	0.975259	0.000209936	NA	NA	NA	NA
KAT8	4.1286e-06	0.00181782	4.6048	Brain_Hypothalamus	1.37928e-05	0.008375	-4.34713		NA	NA	NA	NA	NA	NA	1	1	0	0	2	-0.869562	-5.18916	0.491267	4.97584	NA	NA	NA	NA	0.38454	2.1124e-07	0.623237	6.49646e-07	NA	NA	NA	NA	0.793902	0.000146942	0.950536	0.000689629	NA	NA	NA	NA
KAT8	4.1286e-06	0.00181782	4.6048	Brain_Nucleus_accumbens_basal_ganglia	1.03209e-05	0.00806046	-4.41034		NA	NA	NA	NA	NA	NA	1	1	0	0	2	-0.869562	-5.18916	0.833004	5.08703	NA	NA	NA	NA	0.38454	2.1124e-07	0.404843	3.63714e-07	NA	NA	NA	NA	0.793902	0.000146942	0.898101	0.000494473	NA	NA	NA	NA
KAT8	4.1286e-06	0.00181782	4.6048	Brain_Putamen_basal_ganglia	3.8938e-06	0.00726047	-4.61697		NA	NA	NA	NA	NA	NA	1	1	0	0	2	-0.869562	-5.18916	0.354991	5.22313	NA	NA	NA	NA	0.38454	2.1124e-07	0.722596	1.75924e-07	NA	NA	NA	NA	0.793902	0.000146942	0.959674	0.000578811	NA	NA	NA	NA
KAT8	4.1286e-06	0.00181782	4.6048	Brain_Substantia_nigra	1.06387e-05	0.00729082	-4.40377		NA	NA	NA	NA	NA	NA	1	1	0	0	2	-0.869562	-5.18916	0.688928	5.02026	NA	NA	NA	NA	0.38454	2.1124e-07	0.490869	5.16021e-07	NA	NA	NA	NA	0.793902	0.000146942	0.915953	0.00103033	NA	NA	NA	NA
KAT8	4.1286e-06	0.00181782	4.6048	Breast_Mammary_Tissue	3.15304e-06	0.00494668	-4.66059		NA	NA	NA	NA	NA	NA	1	1	0	0	2	-0.869562	-5.18916	0.257111	5.16713	NA	NA	NA	NA	0.38454	2.1124e-07	0.797093	2.37717e-07	NA	NA	NA	NA	0.793902	0.000146942	0.975509	0.000601187	NA	NA	NA	NA
KAT8	4.1286e-06	0.00181782	4.6048	Esophagus_Mucosa	9.67553e-07	0.00214541	-4.89813		NA	NA	NA	NA	NA	NA	1	1	0	0	2	-0.869562	-5.18916	-0.0703927	5.24423	NA	NA	NA	NA	0.38454	2.1124e-07	0.943881	1.5694e-07	NA	NA	NA	NA	0.793902	0.000146942	0.994392	0.000490587	NA	NA	NA	NA
KAT8	4.1286e-06	0.00181782	4.6048	Esophagus_Muscularis	1.73619e-06	0.00604424	-4.78193		NA	NA	NA	NA	NA	NA	1	1	0	0	2	-0.869562	-5.18916	0.345748	5.32157	NA	NA	NA	NA	0.38454	2.1124e-07	0.729532	1.02876e-07	NA	NA	NA	NA	0.793902	0.000146942	0.964625	0.000304938	NA	NA	NA	NA
KAT8	4.1286e-06	0.00181782	4.6048	Heart_Atrial_Appendage	2.70796e-06	0.00381474	-4.69181		NA	NA	NA	NA	NA	NA	1	1	0	0	2	-0.869562	-5.18916	0.25033	5.19931	NA	NA	NA	NA	0.38454	2.1124e-07	0.802332	2.00029e-07	NA	NA	NA	NA	0.793902	0.000146942	0.974556	0.00048751	NA	NA	NA	NA
KAT8	4.1286e-06	0.00181782	4.6048	Heart_Left_Ventricle	7.08514e-06	0.00547445	-4.49111		NA	NA	NA	NA	NA	NA	1	1	0	0	2	-0.869562	-5.18916	0.755167	5.12482	NA	NA	NA	NA	0.38454	2.1124e-07	0.450149	2.97828e-07	NA	NA	NA	NA	0.793902	0.000146942	0.920003	0.00042716	NA	NA	NA	NA
KAT8	4.1286e-06	0.00181782	4.6048	Liver	1.00199e-05	0.00854594	-4.41674		NA	NA	NA	NA	NA	NA	1	1	0	0	2	-0.869562	-5.18916	0.828459	5.09198	NA	NA	NA	NA	0.38454	2.1124e-07	0.407411	3.54348e-07	NA	NA	NA	NA	0.793902	0.000146942	0.883433	0.000640897	NA	NA	NA	NA
KAT8	4.1286e-06	0.00181782	4.6048	Lung	8.00761e-07	0.00122516	-4.93518		NA	NA	NA	NA	NA	NA	1	1	0	0	2	-0.869562	-5.18916	-0.0708862	5.29282	NA	NA	NA	NA	0.38454	2.1124e-07	0.943488	1.20446e-07	NA	NA	NA	NA	0.793902	0.000146942	0.995147	0.000394582	NA	NA	NA	NA
KAT8	4.1286e-06	0.00181782	4.6048	Minor_Salivary_Gland	1.37928e-05	0.00974516	-4.34713		NA	NA	NA	NA	NA	NA	1	1	0	0	2	-0.869562	-5.18916	0.491267	4.97584	NA	NA	NA	NA	0.38454	2.1124e-07	0.623237	6.49646e-07	NA	NA	NA	NA	0.793902	0.000146942	0.955265	0.000851253	NA	NA	NA	NA
KAT8	4.1286e-06	0.00181782	4.6048	Muscle_Skeletal	3.08284e-06	0.00299344	-4.66522		NA	NA	NA	NA	NA	NA	1	1	0	0	2	-0.869562	-5.18916	0.33364	5.20367	NA	NA	NA	NA	0.38454	2.1124e-07	0.738651	1.95387e-07	NA	NA	NA	NA	0.793902	0.000146942	0.967623	0.000614509	NA	NA	NA	NA
KAT8	4.1286e-06	0.00181782	4.6048	Nerve_Tibial	3.29828e-06	0.00347441	-4.65131		NA	NA	NA	NA	NA	NA	1	1	0	0	2	-0.869562	-5.18916	0.251971	5.15529	NA	NA	NA	NA	0.38454	2.1124e-07	0.801064	2.53239e-07	NA	NA	NA	NA	0.793902	0.000146942	0.975086	0.00051178	NA	NA	NA	NA
KAT8	4.1286e-06	0.00181782	4.6048	Ovary	3.54238e-06	0.00813331	-4.63657		NA	NA	NA	NA	NA	NA	1	1	0	0	2	-0.869562	-5.18916	0.379502	5.25496	NA	NA	NA	NA	0.38454	2.1124e-07	0.704315	1.48054e-07	NA	NA	NA	NA	0.793902	0.000146942	0.96367	0.000577705	NA	NA	NA	NA
KAT8	4.1286e-06	0.00181782	4.6048	Pituitary	2.5844e-06	0.00367613	-4.70136		NA	NA	NA	NA	NA	NA	1	1	0	0	2	-0.869562	-5.18916	0.251541	5.2101	NA	NA	NA	NA	0.38454	2.1124e-07	0.801396	1.88734e-07	NA	NA	NA	NA	0.793902	0.000146942	0.980665	0.000792619	NA	NA	NA	NA
KAT8	4.1286e-06	0.00181782	4.6048	Skin_Not_Sun_Exposed_Suprapubic	2.39247e-06	0.00286644	-4.71709		NA	NA	NA	NA	NA	NA	1	1	0	0	2	-0.869562	-5.18916	0.307784	5.24903	NA	NA	NA	NA	0.38454	2.1124e-07	0.758247	1.52902e-07	NA	NA	NA	NA	0.793902	0.000146942	0.969887	0.000414833	NA	NA	NA	NA
KAT8	4.1286e-06	0.00181782	4.6048	Skin_Sun_Exposed_Lower_leg	2.23354e-06	0.00247276	-4.73106		NA	NA	NA	NA	NA	NA	1	1	0	0	2	-0.869562	-5.18916	0.261142	5.24781	NA	NA	NA	NA	0.38454	2.1124e-07	0.793983	1.53922e-07	NA	NA	NA	NA	0.793902	0.000146942	0.980449	0.000424707	NA	NA	NA	NA
KAT8	4.1286e-06	0.00181782	4.6048	Stomach	1.37928e-05	0.00831362	-4.34713		NA	NA	NA	NA	NA	NA	1	1	0	0	2	-0.869562	-5.18916	0.491267	4.97584	NA	NA	NA	NA	0.38454	2.1124e-07	0.623237	6.49646e-07	NA	NA	NA	NA	0.793902	0.000146942	0.95053	0.000714847	NA	NA	NA	NA
KAT8	4.1286e-06	0.00181782	4.6048	Thyroid	2.55883e-06	0.00410254	-4.70338		NA	NA	NA	NA	NA	NA	1	1	0	0	2	-0.869562	-5.18916	0.348377	5.25059	NA	NA	NA	NA	0.38454	2.1124e-07	0.727557	1.51609e-07	NA	NA	NA	NA	0.793902	0.000146942	0.968016	0.000511984	NA	NA	NA	NA
KAT8	4.1286e-06	0.00181782	4.6048	Uterus	1.89155e-06	0.00272793	-4.76468		NA	NA	NA	NA	NA	NA	1	1	0	0	2	-0.869562	-5.18916	-0.0199526	5.22885	NA	NA	NA	NA	0.38454	2.1124e-07	0.984081	1.70571e-07	NA	NA	NA	NA	0.793902	0.000146942	0.998175	0.000478239	NA	NA	NA	NA
KAT8	4.1286e-06	0.00181782	4.6048	smultixcan	3.33026e-05	0.00826414	-4.22009		NA	NA	NA	NA	NA	NA	1	1	0	0	2	-0.869562	-5.18916	0.184875	4.4929	NA	NA	NA	NA	0.38454	2.1124e-07	0.583368	2.88656e-06	NA	NA	NA	NA	0.793902	0.000146942	0.898887	0.000954751	NA	NA	NA	NA
PSMA4	4.4508e-06	0.00183509	4.58914	Adipose_Subcutaneous	3.64737e-12	3.86585e-08	-6.95021		NA	NA	NA	NA	NA	NA	1	1	0	0	2	0.659336	4.93442	-0.123287	7.50678	NA	NA	NA	NA	0.50968	8.039e-07	0.90188	6.05981e-14	NA	NA	NA	NA	0.832111	0.000382614	0.98961	7.82383e-10	NA	NA	NA	NA
PSMA4	4.4508e-06	0.00183509	4.58914	Artery_Aorta	4.72536e-10	2.42246e-06	-6.22796		NA	NA	NA	NA	NA	NA	1	1	0	0	2	0.659336	4.93442	-0.218405	6.69244	NA	NA	NA	NA	0.50968	8.039e-07	0.827114	2.19478e-11	NA	NA	NA	NA	0.832111	0.000382614	0.981859	2.75533e-07	NA	NA	NA	NA
PSMA4	4.4508e-06	0.00183509	4.58914	Brain_Amygdala	6.31749e-20	5.26942e-16	-9.13876		NA	NA	NA	NA	NA	NA	1	1	0	0	2	0.659336	4.93442	0.539515	10.2191	NA	NA	NA	NA	0.50968	8.039e-07	0.589531	1.62921e-24	NA	NA	NA	NA	0.832111	0.000382614	0.9447	1.77063e-20	NA	NA	NA	NA
PSMA4	4.4508e-06	0.00183509	4.58914	Brain_Anterior_cingulate_cortex_BA24	1.04212e-05	0.00871663	-4.40824		NA	NA	NA	NA	NA	NA	1	1	0	0	2	0.659336	4.93442	-0.344856	4.66093	NA	NA	NA	NA	0.50968	8.039e-07	0.730203	3.14777e-06	NA	NA	NA	NA	0.832111	0.000382614	0.971147	0.00235404	NA	NA	NA	NA
PSMA4	4.4508e-06	0.00183509	4.58914	Brain_Cerebellum	6.31749e-20	6.10523e-16	-9.13876		NA	NA	NA	NA	NA	NA	1	1	0	0	2	0.659336	4.93442	0.539515	10.2191	NA	NA	NA	NA	0.50968	8.039e-07	0.589531	1.62921e-24	NA	NA	NA	NA	0.832111	0.000382614	0.946123	1.9689e-20	NA	NA	NA	NA
PSMA4	4.4508e-06	0.00183509	4.58914	Brain_Frontal_Cortex_BA9	1.03814e-05	0.00816233	-4.40907		NA	NA	NA	NA	NA	NA	1	1	0	0	2	0.659336	4.93442	-0.424494	4.62238	NA	NA	NA	NA	0.50968	8.039e-07	0.671206	3.79367e-06	NA	NA	NA	NA	0.832111	0.000382614	0.967234	0.003278	NA	NA	NA	NA
PSMA4	4.4508e-06	0.00183509	4.58914	Brain_Hippocampus	2.85225e-14	2.6004e-10	-7.60485		NA	NA	NA	NA	NA	NA	1	1	0	0	2	0.659336	4.93442	0.749859	8.60575	NA	NA	NA	NA	0.50968	8.039e-07	0.453339	7.5818e-18	NA	NA	NA	NA	0.832111	0.000382614	0.910745	8.73954e-14	NA	NA	NA	NA
PSMA4	4.4508e-06	0.00183509	4.58914	Brain_Nucleus_accumbens_basal_ganglia	4.27204e-12	4.064e-08	-6.92788		NA	NA	NA	NA	NA	NA	1	1	0	0	2	0.659336	4.93442	-0.0327389	7.51444	NA	NA	NA	NA	0.50968	8.039e-07	0.973883	5.71564e-14	NA	NA	NA	NA	0.832111	0.000382614	0.997949	6.87478e-10	NA	NA	NA	NA
PSMA4	4.4508e-06	0.00183509	4.58914	Brain_Substantia_nigra	1.70102e-05	0.00927168	-4.30091		NA	NA	NA	NA	NA	NA	1	1	0	0	2	0.659336	4.93442	-0.444874	4.48913	NA	NA	NA	NA	0.50968	8.039e-07	0.656411	7.15157e-06	NA	NA	NA	NA	0.832111	0.000382614	0.95692	0.00304571	NA	NA	NA	NA
PSMA4	4.4508e-06	0.00183509	4.58914	Breast_Mammary_Tissue	2.1559e-12	2.19686e-08	-7.02401		NA	NA	NA	NA	NA	NA	1	1	0	0	2	0.659336	4.93442	-0.0433709	7.61757	NA	NA	NA	NA	0.50968	8.039e-07	0.965406	2.58497e-14	NA	NA	NA	NA	0.832111	0.000382614	0.996529	3.26869e-10	NA	NA	NA	NA
PSMA4	4.4508e-06	0.00183509	4.58914	Colon_Transverse	7.66613e-13	3.88098e-09	-7.167		NA	NA	NA	NA	NA	NA	1	1	0	0	2	0.659336	4.93442	-0.0867077	7.761	NA	NA	NA	NA	0.50968	8.039e-07	0.930904	8.42597e-15	NA	NA	NA	NA	0.832111	0.000382614	0.995049	1.06268e-10	NA	NA	NA	NA
PSMA4	4.4508e-06	0.00183509	4.58914	Esophagus_Gastroesophageal_Junction	2.55288e-12	2.54164e-08	-7.00037		NA	NA	NA	NA	NA	NA	1	1	0	0	2	0.659336	4.93442	-0.028665	7.60751	NA	NA	NA	NA	0.50968	8.039e-07	0.977132	2.79416e-14	NA	NA	NA	NA	0.832111	0.000382614	0.998766	3.4561e-10	NA	NA	NA	NA
PSMA4	4.4508e-06	0.00183509	4.58914	Heart_Left_Ventricle	1.27144e-05	0.00693456	-4.36496		NA	NA	NA	NA	NA	NA	1	1	0	0	2	0.659336	4.93442	-0.5026	4.52305	NA	NA	NA	NA	0.50968	8.039e-07	0.615245	6.09546e-06	NA	NA	NA	NA	0.832111	0.000382614	0.953581	0.00333044	NA	NA	NA	NA
PSMA4	4.4508e-06	0.00183509	4.58914	Kidney_Cortex	2.31701e-11	8.8578e-08	-6.68451		NA	NA	NA	NA	NA	NA	1	1	0	0	2	0.659336	4.93442	-0.0729834	7.24151	NA	NA	NA	NA	0.50968	8.039e-07	0.941819	4.43703e-13	NA	NA	NA	NA	0.832111	0.000382614	0.99231	4.09537e-09	NA	NA	NA	NA
PSMA4	4.4508e-06	0.00183509	4.58914	Liver	2.4188e-12	2.06299e-08	-7.00792		NA	NA	NA	NA	NA	NA	1	1	0	0	2	0.659336	4.93442	0.216123	7.79003	NA	NA	NA	NA	0.50968	8.039e-07	0.828892	6.69927e-15	NA	NA	NA	NA	0.832111	0.000382614	0.980321	7.27004e-11	NA	NA	NA	NA
PSMA4	4.4508e-06	0.00183509	4.58914	Lung	6.31749e-20	6.76604e-16	-9.13876		NA	NA	NA	NA	NA	NA	1	1	0	0	2	0.659336	4.93442	0.539515	10.2191	NA	NA	NA	NA	0.50968	8.039e-07	0.589531	1.62921e-24	NA	NA	NA	NA	0.832111	0.000382614	0.936675	2.13492e-20	NA	NA	NA	NA
PSMA4	4.4508e-06	0.00183509	4.58914	Prostate	6.31749e-20	6.18925e-16	-9.13876		NA	NA	NA	NA	NA	NA	1	1	0	0	2	0.659336	4.93442	0.539515	10.2191	NA	NA	NA	NA	0.50968	8.039e-07	0.589531	1.62921e-24	NA	NA	NA	NA	0.832111	0.000382614	0.955576	2.01387e-20	NA	NA	NA	NA
PSMA4	4.4508e-06	0.00183509	4.58914	Small_Intestine_Terminal_Ileum	4.44914e-14	1.93229e-10	-7.54714		NA	NA	NA	NA	NA	NA	1	1	0	0	2	0.659336	4.93442	0.0395792	8.22945	NA	NA	NA	NA	0.50968	8.039e-07	0.968429	1.88069e-16	NA	NA	NA	NA	0.832111	0.000382614	0.998327	2.24366e-12	NA	NA	NA	NA
PSMA4	4.4508e-06	0.00183509	4.58914	Spleen	1.01868e-13	9.87203e-10	-7.43846		NA	NA	NA	NA	NA	NA	1	1	0	0	2	0.659336	4.93442	0.00447979	8.0931	NA	NA	NA	NA	0.50968	8.039e-07	0.996426	5.8167e-16	NA	NA	NA	NA	0.832111	0.000382614	0.998632	7.05334e-12	NA	NA	NA	NA
PSMA4	4.4508e-06	0.00183509	4.58914	Stomach	1.42175e-10	5.14304e-07	-6.41354		NA	NA	NA	NA	NA	NA	1	1	0	0	2	0.659336	4.93442	-0.131783	6.93883	NA	NA	NA	NA	0.50968	8.039e-07	0.895156	3.95374e-12	NA	NA	NA	NA	0.832111	0.000382614	0.994298	4.78561e-08	NA	NA	NA	NA
PSMA4	4.4508e-06	0.00183509	4.58914	Uterus	1.23881e-12	1.07195e-08	-7.10097		NA	NA	NA	NA	NA	NA	1	1	0	0	2	0.659336	4.93442	-0.018763	7.714	NA	NA	NA	NA	0.50968	8.039e-07	0.98503	1.21933e-14	NA	NA	NA	NA	0.832111	0.000382614	0.998175	1.36747e-10	NA	NA	NA	NA
PSMA4	4.4508e-06	0.00183509	4.58914	smultixcan	1.87711e-18	1.97969e-14	-5.08428		NA	NA	NA	NA	NA	NA	1	1	0	0	2	0.659336	4.93442	-0.166892	5.46062	NA	NA	NA	NA	0.50968	8.039e-07	0.816344	3.43399e-23	NA	NA	NA	NA	0.832111	0.000382614	0.961581	3.7482e-19	NA	NA	NA	NA
SOX7	5.4093e-06	0.0021652	-4.54825	Thyroid	4.90884e-07	0.0013773	-5.02984		NA	NA	NA	NA	NA	NA	1	1	0	0	2	0.606082	-4.48505	-2.17618	4.55849	NA	NA	NA	NA	0.54446	7.2898e-06	0.0295417	5.15236e-06	NA	NA	NA	NA	0.843771	0.00193887	0.501248	0.0032112	NA	NA	NA	NA
IL1RL1	6.1563e-06	0.00233179	4.52095		NA	NA	NA	Adipose_Visceral_Omentum	3.99484e-06	0.00265118	-4.61165	NA	NA	NA	1	0	1	0	2	-0.173498	-4.57125	NA	NA	-0.319799	4.83131	NA	NA	0.86226	4.8482e-06	NA	NA	0.749121	1.35641e-06	NA	NA	0.934982	0.00143052	NA	NA	0.967956	0.000972299	NA	NA
IL1RL1	6.1563e-06	0.00233179	4.52095		NA	NA	NA	Lung	4.0106e-06	0.00283944	-4.61083	NA	NA	NA	1	0	1	0	2	-0.173498	-4.57125	NA	NA	-0.319802	4.83042	NA	NA	0.86226	4.8482e-06	NA	NA	0.749119	1.36244e-06	NA	NA	0.934982	0.00143052	NA	NA	0.965881	0.00133962	NA	NA
IL1RL1	6.1563e-06	0.00233179	4.52095		NA	NA	NA	Nerve_Tibial	3.99484e-06	0.0035433	4.61165	NA	NA	NA	1	0	1	0	2	-0.173498	-4.57125	NA	NA	0.319799	-4.83131	NA	NA	0.86226	4.8482e-06	NA	NA	0.749121	1.35641e-06	NA	NA	0.934982	0.00143052	NA	NA	0.964517	0.00112308	NA	NA
IL1RL1	6.1563e-06	0.00233179	4.52095		NA	NA	NA	smultixcan	4.0106e-06	0.00301284	-4.61083	NA	NA	NA	1	0	1	0	2	-0.173498	-4.57125	NA	NA	-0.319802	4.83042	NA	NA	0.86226	4.8482e-06	NA	NA	0.749119	1.36244e-06	NA	NA	0.934982	0.00143052	NA	NA	0.960496	0.00108985	NA	NA
VKORC1	1.1422e-05	0.00365753	-4.38834		NA	NA	NA	Heart_Atrial_Appendage	2.30971e-05	0.00995137	-4.23263	NA	NA	NA	1	0	1	0	2	0.594512	-5.06509	NA	NA	0.60867	4.81066	NA	NA	0.55217	4.0821e-07	NA	NA	0.542743	1.50434e-06	NA	NA	0.847503	0.000223724	NA	NA	0.925587	0.00135259	NA	NA
VKORC1	1.1422e-05	0.00365753	-4.38834		NA	NA	NA	smultixcan	2.08874e-05	0.00989052	-1.58522	NA	NA	NA	1	0	1	0	2	0.594512	-5.06509	NA	NA	0.568694	1.96053	NA	NA	0.55217	4.0821e-07	NA	NA	0.932349	1.57708e-06	NA	NA	0.847503	0.000223724	NA	NA	0.989365	0.00120458	NA	NA
LIN54	1.5223e-05	0.00425412	4.32544		NA	NA	NA	Artery_Aorta	5.40586e-06	0.00406283	-4.54839	NA	NA	NA	1	0	1	0	2	-1.18242	-4.07481	NA	NA	-0.943242	4.51996	NA	NA	0.23704	4.6052e-05	NA	NA	0.345557	6.18499e-06	NA	NA	0.728144	0.00743658	NA	NA	0.867713	0.00374904	NA	NA
LIN54	1.5223e-05	0.00425412	4.32544		NA	NA	NA	Brain_Cerebellar_Hemisphere	5.40586e-06	0.00345397	-4.54839	NA	NA	NA	1	0	1	0	2	-1.18242	-4.07481	NA	NA	-0.943242	4.51996	NA	NA	0.23704	4.6052e-05	NA	NA	0.345557	6.18499e-06	NA	NA	0.728144	0.00743658	NA	NA	0.868976	0.00365627	NA	NA
LIN54	1.5223e-05	0.00425412	4.32544		NA	NA	NA	Brain_Cerebellum	5.40586e-06	0.00420969	-4.54839	NA	NA	NA	1	0	1	0	2	-1.18242	-4.07481	NA	NA	-0.943242	4.51996	NA	NA	0.23704	4.6052e-05	NA	NA	0.345557	6.18499e-06	NA	NA	0.728144	0.00743658	NA	NA	0.866882	0.00369175	NA	NA
LIN54	1.5223e-05	0.00425412	4.32544		NA	NA	NA	Brain_Cortex	5.40586e-06	0.00410734	4.54839	NA	NA	NA	1	0	1	0	2	-1.18242	-4.07481	NA	NA	0.943242	-4.51996	NA	NA	0.23704	4.6052e-05	NA	NA	0.345557	6.18499e-06	NA	NA	0.728144	0.00743658	NA	NA	0.871324	0.00408003	NA	NA
LIN54	1.5223e-05	0.00425412	4.32544		NA	NA	NA	Brain_Frontal_Cortex_BA9	5.40586e-06	0.00407227	4.54839	NA	NA	NA	1	0	1	0	2	-1.18242	-4.07481	NA	NA	0.943242	-4.51996	NA	NA	0.23704	4.6052e-05	NA	NA	0.345557	6.18499e-06	NA	NA	0.728144	0.00743658	NA	NA	0.87374	0.00429462	NA	NA
LIN54	1.5223e-05	0.00425412	4.32544		NA	NA	NA	Brain_Hypothalamus	5.40586e-06	0.00611069	4.54839	NA	NA	NA	1	0	1	0	2	-1.18242	-4.07481	NA	NA	0.943242	-4.51996	NA	NA	0.23704	4.6052e-05	NA	NA	0.345557	6.18499e-06	NA	NA	0.728144	0.00743658	NA	NA	0.874822	0.00445188	NA	NA
LIN54	1.5223e-05	0.00425412	4.32544		NA	NA	NA	Brain_Spinal_cord_cervical_c-1	5.40586e-06	0.00504111	-4.54839	NA	NA	NA	1	0	1	0	2	-1.18242	-4.07481	NA	NA	-0.943242	4.51996	NA	NA	0.23704	4.6052e-05	NA	NA	0.345557	6.18499e-06	NA	NA	0.728144	0.00743658	NA	NA	0.87101	0.00605134	NA	NA
LIN54	1.5223e-05	0.00425412	4.32544		NA	NA	NA	Breast_Mammary_Tissue	5.40586e-06	0.00364769	-4.54839	NA	NA	NA	1	0	1	0	2	-1.18242	-4.07481	NA	NA	-0.943242	4.51996	NA	NA	0.23704	4.6052e-05	NA	NA	0.345557	6.18499e-06	NA	NA	0.728144	0.00743658	NA	NA	0.866414	0.00397943	NA	NA
LIN54	1.5223e-05	0.00425412	4.32544		NA	NA	NA	Cells_Cultured_fibroblasts	5.40586e-06	0.00354189	-4.54839	NA	NA	NA	1	0	1	0	2	-1.18242	-4.07481	NA	NA	-0.943242	4.51996	NA	NA	0.23704	4.6052e-05	NA	NA	0.345557	6.18499e-06	NA	NA	0.728144	0.00743658	NA	NA	0.87023	0.0038847	NA	NA
LIN54	1.5223e-05	0.00425412	4.32544		NA	NA	NA	Cells_EBV-transformed_lymphocytes	5.40586e-06	0.00379327	-4.54839	NA	NA	NA	1	0	1	0	2	-1.18242	-4.07481	NA	NA	-0.943242	4.51996	NA	NA	0.23704	4.6052e-05	NA	NA	0.345557	6.18499e-06	NA	NA	0.728144	0.00743658	NA	NA	0.865935	0.00368272	NA	NA
LIN54	1.5223e-05	0.00425412	4.32544		NA	NA	NA	Colon_Transverse	5.40586e-06	0.00379565	4.54839	NA	NA	NA	1	0	1	0	2	-1.18242	-4.07481	NA	NA	0.943242	-4.51996	NA	NA	0.23704	4.6052e-05	NA	NA	0.345557	6.18499e-06	NA	NA	0.728144	0.00743658	NA	NA	0.869185	0.00402767	NA	NA
LIN54	1.5223e-05	0.00425412	4.32544		NA	NA	NA	Esophagus_Gastroesophageal_Junction	5.40586e-06	0.0042305	4.54839	NA	NA	NA	1	0	1	0	2	-1.18242	-4.07481	NA	NA	0.943242	-4.51996	NA	NA	0.23704	4.6052e-05	NA	NA	0.345557	6.18499e-06	NA	NA	0.728144	0.00743658	NA	NA	0.872115	0.00377938	NA	NA
LIN54	1.5223e-05	0.00425412	4.32544		NA	NA	NA	Esophagus_Muscularis	5.40586e-06	0.00346502	4.54839	NA	NA	NA	1	0	1	0	2	-1.18242	-4.07481	NA	NA	0.943242	-4.51996	NA	NA	0.23704	4.6052e-05	NA	NA	0.345557	6.18499e-06	NA	NA	0.728144	0.00743658	NA	NA	0.871915	0.00360866	NA	NA
LIN54	1.5223e-05	0.00425412	4.32544		NA	NA	NA	Heart_Atrial_Appendage	5.40586e-06	0.00362629	-4.54839	NA	NA	NA	1	0	1	0	2	-1.18242	-4.07481	NA	NA	-0.943242	4.51996	NA	NA	0.23704	4.6052e-05	NA	NA	0.345557	6.18499e-06	NA	NA	0.728144	0.00743658	NA	NA	0.864473	0.0035877	NA	NA
LIN54	1.5223e-05	0.00425412	4.32544		NA	NA	NA	Lung	5.40586e-06	0.00372688	-4.54839	NA	NA	NA	1	0	1	0	2	-1.18242	-4.07481	NA	NA	-0.943242	4.51996	NA	NA	0.23704	4.6052e-05	NA	NA	0.345557	6.18499e-06	NA	NA	0.728144	0.00743658	NA	NA	0.867646	0.00420128	NA	NA
LIN54	1.5223e-05	0.00425412	4.32544		NA	NA	NA	Nerve_Tibial	5.40586e-06	0.0046482	-4.54839	NA	NA	NA	1	0	1	0	2	-1.18242	-4.07481	NA	NA	-0.943242	4.51996	NA	NA	0.23704	4.6052e-05	NA	NA	0.345557	6.18499e-06	NA	NA	0.728144	0.00743658	NA	NA	0.863213	0.00402367	NA	NA
LIN54	1.5223e-05	0.00425412	4.32544		NA	NA	NA	Testis	5.40586e-06	0.00407705	-4.54839	NA	NA	NA	1	0	1	0	2	-1.18242	-4.07481	NA	NA	-0.943242	4.51996	NA	NA	0.23704	4.6052e-05	NA	NA	0.345557	6.18499e-06	NA	NA	0.728144	0.00743658	NA	NA	0.872607	0.00363691	NA	NA
LIN54	1.5223e-05	0.00425412	4.32544		NA	NA	NA	smultixcan	5.40586e-06	0.0038036	-1.33776	NA	NA	NA	1	0	1	0	2	-1.18242	-4.07481	NA	NA	-0.277424	1.3294	NA	NA	0.23704	4.6052e-05	NA	NA	0.345557	6.18499e-06	NA	NA	0.728144	0.00743658	NA	NA	0.856444	0.00357188	NA	NA
EIF3E	1.7883e-05	0.00477205	4.28981		NA	NA	NA	Testis	8.07489e-06	0.00543415	4.46319	NA	NA	NA	1	0	1	0	2	1.81192	-4.05959	NA	NA	1.29529	-4.28741	NA	NA	0.069999	4.9158e-05	NA	NA	0.195219	1.80766e-05	NA	NA	0.538366	0.00786789	NA	NA	0.79626	0.00772293	NA	NA
ZSCAN21	1.773e-05	0.00477205	-4.29171		NA	NA	NA	Adipose_Visceral_Omentum	1.80268e-05	0.00957079	-4.28803	NA	NA	NA	1	0	1	0	2	-4.30284	-3.15852	NA	NA	-0.869531	4.26093	NA	NA	1.6862e-05	0.0015857	NA	NA	0.384557	2.03577e-05	NA	NA	0.00356562	0.066614	NA	NA	0.885391	0.00824462	NA	NA
ZSCAN21	1.773e-05	0.00477205	-4.29171		NA	NA	NA	Artery_Tibial	1.80268e-05	0.00994324	-4.28803	NA	NA	NA	1	0	1	0	2	-4.30284	-3.15852	NA	NA	-0.869531	4.26093	NA	NA	1.6862e-05	0.0015857	NA	NA	0.384557	2.03577e-05	NA	NA	0.00356562	0.066614	NA	NA	0.885317	0.00758162	NA	NA
ZSCAN21	1.773e-05	0.00477205	-4.29171		NA	NA	NA	Brain_Cerebellar_Hemisphere	1.80268e-05	0.00892377	-4.28803	NA	NA	NA	1	0	1	0	2	-4.30284	-3.15852	NA	NA	-0.869531	4.26093	NA	NA	1.6862e-05	0.0015857	NA	NA	0.384557	2.03577e-05	NA	NA	0.00356562	0.066614	NA	NA	0.881054	0.00839246	NA	NA
ZSCAN21	1.773e-05	0.00477205	-4.29171		NA	NA	NA	Breast_Mammary_Tissue	1.80268e-05	0.00978301	-4.28803	NA	NA	NA	1	0	1	0	2	-4.30284	-3.15852	NA	NA	-0.869531	4.26093	NA	NA	1.6862e-05	0.0015857	NA	NA	0.384557	2.03577e-05	NA	NA	0.00356562	0.066614	NA	NA	0.881848	0.00900498	NA	NA
ZSCAN21	1.773e-05	0.00477205	-4.29171		NA	NA	NA	Cells_Cultured_fibroblasts	1.80268e-05	0.00994051	-4.28803	NA	NA	NA	1	0	1	0	2	-4.30284	-3.15852	NA	NA	-0.869531	4.26093	NA	NA	1.6862e-05	0.0015857	NA	NA	0.384557	2.03577e-05	NA	NA	0.00356562	0.066614	NA	NA	0.885566	0.00846422	NA	NA
ZSCAN21	1.773e-05	0.00477205	-4.29171		NA	NA	NA	Cells_EBV-transformed_lymphocytes	1.80268e-05	0.00999641	-4.28803	NA	NA	NA	1	0	1	0	2	-4.30284	-3.15852	NA	NA	-0.869531	4.26093	NA	NA	1.6862e-05	0.0015857	NA	NA	0.384557	2.03577e-05	NA	NA	0.00356562	0.066614	NA	NA	0.885662	0.00771372	NA	NA
ZSCAN21	1.773e-05	0.00477205	-4.29171		NA	NA	NA	Esophagus_Muscularis	1.80268e-05	0.00903716	-4.28803	NA	NA	NA	1	0	1	0	2	-4.30284	-3.15852	NA	NA	-0.869531	4.26093	NA	NA	1.6862e-05	0.0015857	NA	NA	0.384557	2.03577e-05	NA	NA	0.00356562	0.066614	NA	NA	0.88568	0.00848414	NA	NA
ZSCAN21	1.773e-05	0.00477205	-4.29171		NA	NA	NA	Heart_Atrial_Appendage	1.80268e-05	0.00957308	-4.28803	NA	NA	NA	1	0	1	0	2	-4.30284	-3.15852	NA	NA	-0.869531	4.26093	NA	NA	1.6862e-05	0.0015857	NA	NA	0.384557	2.03577e-05	NA	NA	0.00356562	0.066614	NA	NA	0.881037	0.0083676	NA	NA
ZSCAN21	1.773e-05	0.00477205	-4.29171		NA	NA	NA	Heart_Left_Ventricle	1.80268e-05	0.00970691	-4.28803	NA	NA	NA	1	0	1	0	2	-4.30284	-3.15852	NA	NA	-0.869531	4.26093	NA	NA	1.6862e-05	0.0015857	NA	NA	0.384557	2.03577e-05	NA	NA	0.00356562	0.066614	NA	NA	0.885453	0.00853506	NA	NA
ZSCAN21	1.773e-05	0.00477205	-4.29171		NA	NA	NA	Prostate	1.80268e-05	0.00926597	-4.28803	NA	NA	NA	1	0	1	0	2	-4.30284	-3.15852	NA	NA	-0.869531	4.26093	NA	NA	1.6862e-05	0.0015857	NA	NA	0.384557	2.03577e-05	NA	NA	0.00356562	0.066614	NA	NA	0.892918	0.00835771	NA	NA
ZSCAN21	1.773e-05	0.00477205	-4.29171		NA	NA	NA	Small_Intestine_Terminal_Ileum	1.80268e-05	0.00991188	-4.28803	NA	NA	NA	1	0	1	0	2	-4.30284	-3.15852	NA	NA	-0.869531	4.26093	NA	NA	1.6862e-05	0.0015857	NA	NA	0.384557	2.03577e-05	NA	NA	0.00356562	0.066614	NA	NA	0.891011	0.00780667	NA	NA
ZSCAN21	1.773e-05	0.00477205	-4.29171		NA	NA	NA	Testis	1.80268e-05	0.00961642	-4.28803	NA	NA	NA	1	0	1	0	2	-4.30284	-3.15852	NA	NA	-0.869531	4.26093	NA	NA	1.6862e-05	0.0015857	NA	NA	0.384557	2.03577e-05	NA	NA	0.00356562	0.066614	NA	NA	0.888421	0.00849833	NA	NA
ZSCAN21	1.773e-05	0.00477205	-4.29171		NA	NA	NA	smultixcan	8.36735e-06	0.00529113	1.74267	NA	NA	NA	1	0	1	0	2	-4.30284	-3.15852	NA	NA	4.23117	-0.404209	NA	NA	1.6862e-05	0.0015857	NA	NA	1.70999e-05	0.673425	NA	NA	0.00356562	0.066614	NA	NA	0.00590954	0.927059	NA	NA
THBS3	1.8816e-05	0.00487334	-4.2785		NA	NA	NA	Adipose_Subcutaneous	5.97652e-07	0.000714402	-4.99197	NA	NA	NA	1	0	1	0	2	5.15999	-2.63106	NA	NA	-7.80684	2.1222	NA	NA	2.4696e-07	0.008512	NA	NA	5.86374e-15	0.0338206	NA	NA	8.22011e-05	0.159863	NA	NA	1.01522e-10	0.400342	NA	NA
THBS3	1.8816e-05	0.00487334	-4.2785		NA	NA	NA	Adipose_Visceral_Omentum	5.97652e-07	0.000634611	-4.99197	NA	NA	NA	1	0	1	0	2	5.15999	-2.63106	NA	NA	-7.80684	2.1222	NA	NA	2.4696e-07	0.008512	NA	NA	5.86374e-15	0.0338206	NA	NA	8.22011e-05	0.159863	NA	NA	9.82939e-11	0.40812	NA	NA
THBS3	1.8816e-05	0.00487334	-4.2785		NA	NA	NA	Adrenal_Gland	5.97652e-07	0.000762936	-4.99197	NA	NA	NA	1	0	1	0	2	5.15999	-2.63106	NA	NA	-7.80684	2.1222	NA	NA	2.4696e-07	0.008512	NA	NA	5.86374e-15	0.0338206	NA	NA	8.22011e-05	0.159863	NA	NA	4.27526e-11	0.397564	NA	NA
THBS3	1.8816e-05	0.00487334	-4.2785		NA	NA	NA	Artery_Aorta	5.97652e-07	0.00076359	-4.99197	NA	NA	NA	1	0	1	0	2	5.15999	-2.63106	NA	NA	-7.80684	2.1222	NA	NA	2.4696e-07	0.008512	NA	NA	5.86374e-15	0.0338206	NA	NA	8.22011e-05	0.159863	NA	NA	9.49194e-11	0.397701	NA	NA
THBS3	1.8816e-05	0.00487334	-4.2785		NA	NA	NA	Artery_Coronary	5.97652e-07	0.00116611	-4.99197	NA	NA	NA	1	0	1	0	2	5.15999	-2.63106	NA	NA	-7.80684	2.1222	NA	NA	2.4696e-07	0.008512	NA	NA	5.86374e-15	0.0338206	NA	NA	8.22011e-05	0.159863	NA	NA	9.43682e-11	0.41084	NA	NA
THBS3	1.8816e-05	0.00487334	-4.2785		NA	NA	NA	Artery_Tibial	5.97652e-07	0.000601284	-4.99197	NA	NA	NA	1	0	1	0	2	5.15999	-2.63106	NA	NA	-7.80684	2.1222	NA	NA	2.4696e-07	0.008512	NA	NA	5.86374e-15	0.0338206	NA	NA	8.22011e-05	0.159863	NA	NA	9.61977e-11	0.399127	NA	NA
THBS3	1.8816e-05	0.00487334	-4.2785		NA	NA	NA	Brain_Amygdala	5.97652e-07	0.00104421	-4.99197	NA	NA	NA	1	0	1	0	2	5.15999	-2.63106	NA	NA	-7.80684	2.1222	NA	NA	2.4696e-07	0.008512	NA	NA	5.86374e-15	0.0338206	NA	NA	8.22011e-05	0.159863	NA	NA	5.60222e-11	0.423496	NA	NA
THBS3	1.8816e-05	0.00487334	-4.2785		NA	NA	NA	Brain_Anterior_cingulate_cortex_BA24	5.97652e-07	0.00096912	-4.99197	NA	NA	NA	1	0	1	0	2	5.15999	-2.63106	NA	NA	-7.80684	2.1222	NA	NA	2.4696e-07	0.008512	NA	NA	5.86374e-15	0.0338206	NA	NA	8.22011e-05	0.159863	NA	NA	6.69698e-11	0.407422	NA	NA
THBS3	1.8816e-05	0.00487334	-4.2785		NA	NA	NA	Brain_Caudate_basal_ganglia	5.97652e-07	0.000793243	-4.99197	NA	NA	NA	1	0	1	0	2	5.15999	-2.63106	NA	NA	-7.80684	2.1222	NA	NA	2.4696e-07	0.008512	NA	NA	5.86374e-15	0.0338206	NA	NA	8.22011e-05	0.159863	NA	NA	4.97715e-11	0.416009	NA	NA
THBS3	1.8816e-05	0.00487334	-4.2785		NA	NA	NA	Brain_Cerebellar_Hemisphere	5.97652e-07	0.000594233	-4.99197	NA	NA	NA	1	0	1	0	2	5.15999	-2.63106	NA	NA	-7.80684	2.1222	NA	NA	2.4696e-07	0.008512	NA	NA	5.86374e-15	0.0338206	NA	NA	8.22011e-05	0.159863	NA	NA	6.18234e-11	0.394502	NA	NA
THBS3	1.8816e-05	0.00487334	-4.2785		NA	NA	NA	Brain_Cerebellum	5.97652e-07	0.000767923	-4.99197	NA	NA	NA	1	0	1	0	2	5.15999	-2.63106	NA	NA	-7.80684	2.1222	NA	NA	2.4696e-07	0.008512	NA	NA	5.86374e-15	0.0338206	NA	NA	8.22011e-05	0.159863	NA	NA	6.37975e-11	0.404341	NA	NA
THBS3	1.8816e-05	0.00487334	-4.2785		NA	NA	NA	Brain_Cortex	5.97652e-07	0.000731592	-4.99197	NA	NA	NA	1	0	1	0	2	5.15999	-2.63106	NA	NA	-7.80684	2.1222	NA	NA	2.4696e-07	0.008512	NA	NA	5.86374e-15	0.0338206	NA	NA	8.22011e-05	0.159863	NA	NA	8.19458e-11	0.410977	NA	NA
THBS3	1.8816e-05	0.00487334	-4.2785		NA	NA	NA	Brain_Frontal_Cortex_BA9	5.97652e-07	0.000844482	-4.99197	NA	NA	NA	1	0	1	0	2	5.15999	-2.63106	NA	NA	-7.80684	2.1222	NA	NA	2.4696e-07	0.008512	NA	NA	5.86374e-15	0.0338206	NA	NA	8.22011e-05	0.159863	NA	NA	7.41207e-11	0.418936	NA	NA
THBS3	1.8816e-05	0.00487334	-4.2785		NA	NA	NA	Brain_Hippocampus	5.97652e-07	0.00125275	-4.99197	NA	NA	NA	1	0	1	0	2	5.15999	-2.63106	NA	NA	-7.80684	2.1222	NA	NA	2.4696e-07	0.008512	NA	NA	5.86374e-15	0.0338206	NA	NA	8.22011e-05	0.159863	NA	NA	6.33695e-11	0.423572	NA	NA
THBS3	1.8816e-05	0.00487334	-4.2785		NA	NA	NA	Brain_Hypothalamus	5.97652e-07	0.00124112	-4.99197	NA	NA	NA	1	0	1	0	2	5.15999	-2.63106	NA	NA	-7.80684	2.1222	NA	NA	2.4696e-07	0.008512	NA	NA	5.86374e-15	0.0338206	NA	NA	8.22011e-05	0.159863	NA	NA	4.6824e-11	0.422605	NA	NA
THBS3	1.8816e-05	0.00487334	-4.2785		NA	NA	NA	Brain_Nucleus_accumbens_basal_ganglia	5.97652e-07	0.000792131	-4.99197	NA	NA	NA	1	0	1	0	2	5.15999	-2.63106	NA	NA	-7.80684	2.1222	NA	NA	2.4696e-07	0.008512	NA	NA	5.86374e-15	0.0338206	NA	NA	8.22011e-05	0.159863	NA	NA	5.07331e-11	0.409059	NA	NA
THBS3	1.8816e-05	0.00487334	-4.2785		NA	NA	NA	Brain_Putamen_basal_ganglia	5.97652e-07	0.00105474	-4.99197	NA	NA	NA	1	0	1	0	2	5.15999	-2.63106	NA	NA	-7.80684	2.1222	NA	NA	2.4696e-07	0.008512	NA	NA	5.86374e-15	0.0338206	NA	NA	8.22011e-05	0.159863	NA	NA	4.41599e-11	0.419965	NA	NA
THBS3	1.8816e-05	0.00487334	-4.2785		NA	NA	NA	Brain_Spinal_cord_cervical_c-1	5.97652e-07	0.000962654	-4.99197	NA	NA	NA	1	0	1	0	2	5.15999	-2.63106	NA	NA	-7.80684	2.1222	NA	NA	2.4696e-07	0.008512	NA	NA	5.86374e-15	0.0338206	NA	NA	8.22011e-05	0.159863	NA	NA	4.43905e-11	0.411831	NA	NA
THBS3	1.8816e-05	0.00487334	-4.2785		NA	NA	NA	Brain_Substantia_nigra	5.97652e-07	0.00106584	-4.99197	NA	NA	NA	1	0	1	0	2	5.15999	-2.63106	NA	NA	-7.80684	2.1222	NA	NA	2.4696e-07	0.008512	NA	NA	5.86374e-15	0.0338206	NA	NA	8.22011e-05	0.159863	NA	NA	2.71081e-11	0.425453	NA	NA
THBS3	1.8816e-05	0.00487334	-4.2785		NA	NA	NA	Breast_Mammary_Tissue	5.97652e-07	0.000674629	-4.99197	NA	NA	NA	1	0	1	0	2	5.15999	-2.63106	NA	NA	-7.80684	2.1222	NA	NA	2.4696e-07	0.008512	NA	NA	5.86374e-15	0.0338206	NA	NA	8.22011e-05	0.159863	NA	NA	1.04685e-10	0.417223	NA	NA
THBS3	1.8816e-05	0.00487334	-4.2785		NA	NA	NA	Cells_Cultured_fibroblasts	5.97652e-07	0.000704841	-4.99197	NA	NA	NA	1	0	1	0	2	5.15999	-2.63106	NA	NA	-7.80684	2.1222	NA	NA	2.4696e-07	0.008512	NA	NA	5.86374e-15	0.0338206	NA	NA	8.22011e-05	0.159863	NA	NA	8.74519e-11	0.393064	NA	NA
THBS3	1.8816e-05	0.00487334	-4.2785		NA	NA	NA	Colon_Sigmoid	5.97652e-07	0.00074328	-4.99197	NA	NA	NA	1	0	1	0	2	5.15999	-2.63106	NA	NA	-7.80684	2.1222	NA	NA	2.4696e-07	0.008512	NA	NA	5.86374e-15	0.0338206	NA	NA	8.22011e-05	0.159863	NA	NA	9.72121e-11	0.404476	NA	NA
THBS3	1.8816e-05	0.00487334	-4.2785		NA	NA	NA	Colon_Transverse	5.97652e-07	0.000554514	-4.99197	NA	NA	NA	1	0	1	0	2	5.15999	-2.63106	NA	NA	-7.80684	2.1222	NA	NA	2.4696e-07	0.008512	NA	NA	5.86374e-15	0.0338206	NA	NA	8.22011e-05	0.159863	NA	NA	9.65055e-11	0.409367	NA	NA
THBS3	1.8816e-05	0.00487334	-4.2785		NA	NA	NA	Esophagus_Gastroesophageal_Junction	5.97652e-07	0.000671059	-4.99197	NA	NA	NA	1	0	1	0	2	5.15999	-2.63106	NA	NA	-7.80684	2.1222	NA	NA	2.4696e-07	0.008512	NA	NA	5.86374e-15	0.0338206	NA	NA	8.22011e-05	0.159863	NA	NA	9.59484e-11	0.399108	NA	NA
THBS3	1.8816e-05	0.00487334	-4.2785		NA	NA	NA	Esophagus_Mucosa	5.97652e-07	0.000819592	-4.99197	NA	NA	NA	1	0	1	0	2	5.15999	-2.63106	NA	NA	-7.80684	2.1222	NA	NA	2.4696e-07	0.008512	NA	NA	5.86374e-15	0.0338206	NA	NA	8.22011e-05	0.159863	NA	NA	4.34738e-11	0.401226	NA	NA
THBS3	1.8816e-05	0.00487334	-4.2785		NA	NA	NA	Esophagus_Muscularis	5.97652e-07	0.000589354	-4.99197	NA	NA	NA	1	0	1	0	2	5.15999	-2.63106	NA	NA	-7.80684	2.1222	NA	NA	2.4696e-07	0.008512	NA	NA	5.86374e-15	0.0338206	NA	NA	8.22011e-05	0.159863	NA	NA	9.49721e-11	0.402262	NA	NA
THBS3	1.8816e-05	0.00487334	-4.2785		NA	NA	NA	Heart_Atrial_Appendage	5.97652e-07	0.000852961	-4.99197	NA	NA	NA	1	0	1	0	2	5.15999	-2.63106	NA	NA	-7.80684	2.1222	NA	NA	2.4696e-07	0.008512	NA	NA	5.86374e-15	0.0338206	NA	NA	8.22011e-05	0.159863	NA	NA	8.52207e-11	0.416797	NA	NA
THBS3	1.8816e-05	0.00487334	-4.2785		NA	NA	NA	Heart_Left_Ventricle	5.97652e-07	0.000781558	-4.99197	NA	NA	NA	1	0	1	0	2	5.15999	-2.63106	NA	NA	-7.80684	2.1222	NA	NA	2.4696e-07	0.008512	NA	NA	5.86374e-15	0.0338206	NA	NA	8.22011e-05	0.159863	NA	NA	6.83918e-11	0.40981	NA	NA
THBS3	1.8816e-05	0.00487334	-4.2785		NA	NA	NA	Kidney_Cortex	5.97652e-07	0.000666244	-4.99197	NA	NA	NA	1	0	1	0	2	5.15999	-2.63106	NA	NA	-7.80684	2.1222	NA	NA	2.4696e-07	0.008512	NA	NA	5.86374e-15	0.0338206	NA	NA	8.22011e-05	0.159863	NA	NA	5.50254e-11	0.417277	NA	NA
THBS3	1.8816e-05	0.00487334	-4.2785		NA	NA	NA	Liver	5.97652e-07	0.000660525	-4.99197	NA	NA	NA	1	0	1	0	2	5.15999	-2.63106	NA	NA	-7.80684	2.1222	NA	NA	2.4696e-07	0.008512	NA	NA	5.86374e-15	0.0338206	NA	NA	8.22011e-05	0.159863	NA	NA	4.10345e-11	0.415594	NA	NA
THBS3	1.8816e-05	0.00487334	-4.2785		NA	NA	NA	Lung	5.97652e-07	0.000734488	-4.99197	NA	NA	NA	1	0	1	0	2	5.15999	-2.63106	NA	NA	-7.80684	2.1222	NA	NA	2.4696e-07	0.008512	NA	NA	5.86374e-15	0.0338206	NA	NA	8.22011e-05	0.159863	NA	NA	6.98372e-11	0.400491	NA	NA
THBS3	1.8816e-05	0.00487334	-4.2785		NA	NA	NA	Minor_Salivary_Gland	5.97652e-07	0.000926759	-4.99197	NA	NA	NA	1	0	1	0	2	5.15999	-2.63106	NA	NA	-7.80684	2.1222	NA	NA	2.4696e-07	0.008512	NA	NA	5.86374e-15	0.0338206	NA	NA	8.22011e-05	0.159863	NA	NA	8.71147e-11	0.410718	NA	NA
THBS3	1.8816e-05	0.00487334	-4.2785		NA	NA	NA	Muscle_Skeletal	5.97652e-07	0.000937762	-4.99197	NA	NA	NA	1	0	1	0	2	5.15999	-2.63106	NA	NA	-7.80684	2.1222	NA	NA	2.4696e-07	0.008512	NA	NA	5.86374e-15	0.0338206	NA	NA	8.22011e-05	0.159863	NA	NA	5.03422e-11	0.420587	NA	NA
THBS3	1.8816e-05	0.00487334	-4.2785		NA	NA	NA	Nerve_Tibial	5.97652e-07	0.000795149	-4.99197	NA	NA	NA	1	0	1	0	2	5.15999	-2.63106	NA	NA	-7.80684	2.1222	NA	NA	2.4696e-07	0.008512	NA	NA	5.86374e-15	0.0338206	NA	NA	8.22011e-05	0.159863	NA	NA	5.40212e-11	0.401341	NA	NA
THBS3	1.8816e-05	0.00487334	-4.2785		NA	NA	NA	Ovary	5.97652e-07	0.000656274	-4.99197	NA	NA	NA	1	0	1	0	2	5.15999	-2.63106	NA	NA	-7.80684	2.1222	NA	NA	2.4696e-07	0.008512	NA	NA	5.86374e-15	0.0338206	NA	NA	8.22011e-05	0.159863	NA	NA	7.20578e-11	0.397966	NA	NA
THBS3	1.8816e-05	0.00487334	-4.2785		NA	NA	NA	Pancreas	5.97652e-07	0.000763998	-4.99197	NA	NA	NA	1	0	1	0	2	5.15999	-2.63106	NA	NA	-7.80684	2.1222	NA	NA	2.4696e-07	0.008512	NA	NA	5.86374e-15	0.0338206	NA	NA	8.22011e-05	0.159863	NA	NA	7.14761e-11	0.408685	NA	NA
THBS3	1.8816e-05	0.00487334	-4.2785		NA	NA	NA	Pituitary	5.97652e-07	0.000795266	-4.99197	NA	NA	NA	1	0	1	0	2	5.15999	-2.63106	NA	NA	-7.80684	2.1222	NA	NA	2.4696e-07	0.008512	NA	NA	5.86374e-15	0.0338206	NA	NA	8.22011e-05	0.159863	NA	NA	6.61196e-11	0.406229	NA	NA
THBS3	1.8816e-05	0.00487334	-4.2785		NA	NA	NA	Prostate	5.97652e-07	0.00057669	-4.99197	NA	NA	NA	1	0	1	0	2	5.15999	-2.63106	NA	NA	-7.80684	2.1222	NA	NA	2.4696e-07	0.008512	NA	NA	5.86374e-15	0.0338206	NA	NA	8.22011e-05	0.159863	NA	NA	9.74613e-11	0.404406	NA	NA
THBS3	1.8816e-05	0.00487334	-4.2785		NA	NA	NA	Skin_Not_Sun_Exposed_Suprapubic	5.97652e-07	0.000804738	-4.99197	NA	NA	NA	1	0	1	0	2	5.15999	-2.63106	NA	NA	-7.80684	2.1222	NA	NA	2.4696e-07	0.008512	NA	NA	5.86374e-15	0.0338206	NA	NA	8.22011e-05	0.159863	NA	NA	9.94227e-11	0.399061	NA	NA
THBS3	1.8816e-05	0.00487334	-4.2785		NA	NA	NA	Skin_Sun_Exposed_Lower_leg	5.97652e-07	0.000676393	-4.99197	NA	NA	NA	1	0	1	0	2	5.15999	-2.63106	NA	NA	-7.80684	2.1222	NA	NA	2.4696e-07	0.008512	NA	NA	5.86374e-15	0.0338206	NA	NA	8.22011e-05	0.159863	NA	NA	1.00267e-10	0.400734	NA	NA
THBS3	1.8816e-05	0.00487334	-4.2785		NA	NA	NA	Small_Intestine_Terminal_Ileum	5.97652e-07	0.000516393	-4.99197	NA	NA	NA	1	0	1	0	2	5.15999	-2.63106	NA	NA	-7.80684	2.1222	NA	NA	2.4696e-07	0.008512	NA	NA	5.86374e-15	0.0338206	NA	NA	8.22011e-05	0.159863	NA	NA	9.10405e-11	0.412052	NA	NA
THBS3	1.8816e-05	0.00487334	-4.2785		NA	NA	NA	Spleen	5.97652e-07	0.000575378	-4.99197	NA	NA	NA	1	0	1	0	2	5.15999	-2.63106	NA	NA	-7.80684	2.1222	NA	NA	2.4696e-07	0.008512	NA	NA	5.86374e-15	0.0338206	NA	NA	8.22011e-05	0.159863	NA	NA	9.28319e-11	0.398653	NA	NA
THBS3	1.8816e-05	0.00487334	-4.2785		NA	NA	NA	Stomach	5.97652e-07	0.000749123	-4.99197	NA	NA	NA	1	0	1	0	2	5.15999	-2.63106	NA	NA	-7.80684	2.1222	NA	NA	2.4696e-07	0.008512	NA	NA	5.86374e-15	0.0338206	NA	NA	8.22011e-05	0.159863	NA	NA	8.44203e-11	0.418684	NA	NA
THBS3	1.8816e-05	0.00487334	-4.2785		NA	NA	NA	Testis	5.97652e-07	0.000768914	-4.99197	NA	NA	NA	1	0	1	0	2	5.15999	-2.63106	NA	NA	-7.80684	2.1222	NA	NA	2.4696e-07	0.008512	NA	NA	5.86374e-15	0.0338206	NA	NA	8.22011e-05	0.159863	NA	NA	8.07789e-11	0.400587	NA	NA
THBS3	1.8816e-05	0.00487334	-4.2785		NA	NA	NA	Thyroid	5.97652e-07	0.000617097	-4.99197	NA	NA	NA	1	0	1	0	2	5.15999	-2.63106	NA	NA	-7.80684	2.1222	NA	NA	2.4696e-07	0.008512	NA	NA	5.86374e-15	0.0338206	NA	NA	8.22011e-05	0.159863	NA	NA	7.1352e-11	0.395907	NA	NA
THBS3	1.8816e-05	0.00487334	-4.2785		NA	NA	NA	Uterus	5.97652e-07	0.00103202	-4.99197	NA	NA	NA	1	0	1	0	2	5.15999	-2.63106	NA	NA	-7.80684	2.1222	NA	NA	2.4696e-07	0.008512	NA	NA	5.86374e-15	0.0338206	NA	NA	8.22011e-05	0.159863	NA	NA	9.04629e-11	0.393456	NA	NA
THBS3	1.8816e-05	0.00487334	-4.2785		NA	NA	NA	Vagina	5.97652e-07	0.000843324	-4.99197	NA	NA	NA	1	0	1	0	2	5.15999	-2.63106	NA	NA	-7.80684	2.1222	NA	NA	2.4696e-07	0.008512	NA	NA	5.86374e-15	0.0338206	NA	NA	8.22011e-05	0.159863	NA	NA	8.46461e-11	0.40835	NA	NA
THBS3	1.8816e-05	0.00487334	-4.2785		NA	NA	NA	Whole_Blood	5.97652e-07	0.000511557	-4.99197	NA	NA	NA	1	0	1	0	2	5.15999	-2.63106	NA	NA	-7.80684	2.1222	NA	NA	2.4696e-07	0.008512	NA	NA	5.86374e-15	0.0338206	NA	NA	8.22011e-05	0.159863	NA	NA	5.73416e-11	0.405967	NA	NA
THBS3	1.8816e-05	0.00487334	-4.2785		NA	NA	NA	smultixcan	5.97652e-07	0.000615594	-4.99197	NA	NA	NA	1	0	1	0	2	5.15999	-2.63106	NA	NA	-7.80684	2.1222	NA	NA	2.4696e-07	0.008512	NA	NA	5.86374e-15	0.0338206	NA	NA	8.22011e-05	0.159863	NA	NA	5.82602e-11	0.382242	NA	NA
ARHGEF18	2.3944e-05	0.0058315	-4.22453	Heart_Atrial_Appendage	7.92899e-07	0.00156376	4.93711		NA	NA	NA	NA	NA	NA	1	1	0	0	2	-1.83716	-3.51962	1.04248	-4.97534	NA	NA	NA	NA	0.066187	0.00043216	0.29719	6.51336e-07	NA	NA	NA	NA	0.533006	0.031105	0.862725	0.000992147	NA	NA	NA	NA
ARHGEF18	2.3944e-05	0.0058315	-4.22453	smultixcan	2.53614e-05	0.00694738	1.55335		NA	NA	NA	NA	NA	NA	1	1	0	0	2	-1.83716	-3.51962	0.0963413	-0.395578	NA	NA	NA	NA	0.066187	0.00043216	0.249161	6.79307e-05	NA	NA	NA	NA	0.533006	0.031105	0.728679	0.00929045	NA	NA	NA	NA
ELOVL7	2.5933e-05	0.00617205	-4.20652	Lung	1.55755e-05	0.00981256	-4.32039		NA	NA	NA	NA	NA	NA	1	1	0	0	2	-0.0588897	-4.66845	-0.980907	2.28182	NA	NA	NA	NA	0.95304	3.0348e-06	0.326639	0.0225002	NA	NA	NA	NA	0.971546	0.000962937	0.865715	0.359379	NA	NA	NA	NA
ELOVL7	2.5933e-05	0.00617205	-4.20652	Skin_Sun_Exposed_Lower_leg	1.10566e-05	0.00754947	4.39541		NA	NA	NA	NA	NA	NA	1	1	0	0	2	-0.0588897	-4.66845	-0.420335	-4.92267	NA	NA	NA	NA	0.95304	3.0348e-06	0.674241	8.53711e-07	NA	NA	NA	NA	0.971546	0.000962937	0.962549	0.00114354	NA	NA	NA	NA
CDC123	2.9338e-05	0.00688934	4.17854		NA	NA	NA	Esophagus_Mucosa	8.30951e-06	0.00624902	-4.45705	NA	NA	NA	1	0	1	0	2	3.71552	2.82147	NA	NA	-3.97632	3.21087	NA	NA	0.00020279	0.0047804	NA	NA	6.99896e-05	0.00132336	NA	NA	0.0262226	0.120921	NA	NA	0.0156223	0.10016	NA	NA
CDC123	2.9338e-05	0.00688934	4.17854		NA	NA	NA	smultixcan	8.30951e-06	0.00528802	-4.45705	NA	NA	NA	1	0	1	0	2	3.71552	2.82147	NA	NA	-3.97632	3.21087	NA	NA	0.00020279	0.0047804	NA	NA	6.99896e-05	0.00132336	NA	NA	0.0262226	0.120921	NA	NA	0.0168655	0.0886148	NA	NA
STX1B	3.884e-05	0.00865886	-4.11427	Brain_Cerebellar_Hemisphere	2.69812e-06	0.00364824	-4.69256		NA	NA	NA	NA	NA	NA	1	1	0	0	2	-0.210548	-4.1473	-0.00813205	5.05466	NA	NA	NA	NA	0.83324	3.3642e-05	0.993512	4.31161e-07	NA	NA	NA	NA	0.924815	0.00587169	0.999654	0.000565731	NA	NA	NA	NA
STX1B	3.884e-05	0.00865886	-4.11427	Whole_Blood	2.69812e-06	0.00405077	4.69256		NA	NA	NA	NA	NA	NA	1	1	0	0	2	-0.210548	-4.1473	0.00813205	-5.05466	NA	NA	NA	NA	0.83324	3.3642e-05	0.993512	4.31161e-07	NA	NA	NA	NA	0.924815	0.00587169	0.998842	0.000534911	NA	NA	NA	NA
STX1B	3.884e-05	0.00865886	-4.11427	smultixcan	1.02109e-05	0.00414191	-3.09572		NA	NA	NA	NA	NA	NA	1	1	0	0	2	-0.210548	-4.1473	-0.129323	3.18656	NA	NA	NA	NA	0.83324	3.3642e-05	0.95421	1.67138e-06	NA	NA	NA	NA	0.924815	0.00587169	0.991501	0.000579146	NA	NA	NA	NA
BCL7C	4.0511e-05	0.0089185	-4.10455		NA	NA	NA	Brain_Cerebellar_Hemisphere	2.25424e-05	0.00983047	4.2381	NA	NA	NA	1	0	1	0	2	2.17987	3.51886	NA	NA	2.61246	-3.47922	NA	NA	0.029267	0.0004334	NA	NA	0.00898936	0.000502881	NA	NA	0.402791	0.031105	NA	NA	0.314876	0.0544455	NA	NA
BCL7C	4.0511e-05	0.0089185	-4.10455		NA	NA	NA	Prostate	1.95612e-05	0.00926597	4.26984	NA	NA	NA	1	0	1	0	2	2.17987	3.51886	NA	NA	2.65598	-3.4865	NA	NA	0.029267	0.0004334	NA	NA	0.00790783	0.000489389	NA	NA	0.402791	0.031105	NA	NA	0.292405	0.0615674	NA	NA
VTA1	4.5894e-05	0.00985714	-4.07561	smultixcan	2.5073e-07	0.000182367	3.78584		NA	NA	NA	NA	NA	NA	1	1	0	0	2	0.29333	4.29084	0.566675	-3.84242	NA	NA	NA	NA	0.76927	1.78e-05	0.786744	5.08102e-05	NA	NA	NA	NA	0.90433	0.00384887	0.954118	0.00759717	NA	NA	NA	NA
AFAP1	NA	NA	NA	Adrenal_Gland	1.14399e-05	0.00974512	-4.388	Adipose_Subcutaneous	1.44223e-06	0.00136728	-4.81908	NA	NA	NA	0	1	1	0	2	NA	NA	-0.779245	4.45347	-1.79663	4.47092	NA	NA	NA	NA	0.435835	8.44928e-06	0.0723938	7.78836e-06	NA	NA	NA	NA	0.90781	0.00428268	0.618805	0.00486107	NA	NA
AFAP1	NA	NA	NA	Adrenal_Gland	1.14399e-05	0.00974512	-4.388	Adipose_Visceral_Omentum	3.15911e-06	0.00220689	-4.66019	NA	NA	NA	0	1	1	0	2	NA	NA	-0.779245	4.45347	-2.62038	3.96973	NA	NA	NA	NA	0.435835	8.44928e-06	0.00878326	7.19541e-05	NA	NA	NA	NA	0.90781	0.00428268	0.314723	0.0203092	NA	NA
AFAP1	NA	NA	NA	Adrenal_Gland	1.14399e-05	0.00974512	-4.388	Artery_Aorta	6.08469e-06	0.00444234	-4.52343	NA	NA	NA	0	1	1	0	2	NA	NA	-0.779245	4.45347	-2.18487	3.99427	NA	NA	NA	NA	0.435835	8.44928e-06	0.0288982	6.48944e-05	NA	NA	NA	NA	0.90781	0.00428268	0.486826	0.0196197	NA	NA
AFAP1	NA	NA	NA	Adrenal_Gland	1.14399e-05	0.00974512	-4.388	Artery_Coronary	3.15911e-06	0.00296781	-4.66019	NA	NA	NA	0	1	1	0	2	NA	NA	-0.779245	4.45347	-2.62038	3.96973	NA	NA	NA	NA	0.435835	8.44928e-06	0.00878326	7.19541e-05	NA	NA	NA	NA	0.90781	0.00428268	0.306537	0.0234394	NA	NA
AFAP1	NA	NA	NA	Adrenal_Gland	1.14399e-05	0.00974512	-4.388	Artery_Tibial	1.69732e-06	0.00147995	-4.78648	NA	NA	NA	0	1	1	0	2	NA	NA	-0.779245	4.45347	-1.80157	4.43374	NA	NA	NA	NA	0.435835	8.44928e-06	0.0716131	9.26126e-06	NA	NA	NA	NA	0.90781	0.00428268	0.626586	0.00484431	NA	NA
AFAP1	NA	NA	NA	Adrenal_Gland	1.14399e-05	0.00974512	-4.388	Brain_Cortex	3.15911e-06	0.00248599	-4.66019	NA	NA	NA	0	1	1	0	2	NA	NA	-0.779245	4.45347	-2.62038	3.96973	NA	NA	NA	NA	0.435835	8.44928e-06	0.00878326	7.19541e-05	NA	NA	NA	NA	0.90781	0.00428268	0.322168	0.0240204	NA	NA
AFAP1	NA	NA	NA	Adrenal_Gland	1.14399e-05	0.00974512	-4.388	Brain_Frontal_Cortex_BA9	7.38772e-06	0.00521943	-4.4822	NA	NA	NA	0	1	1	0	2	NA	NA	-0.779245	4.45347	-2.57648	3.79595	NA	NA	NA	NA	0.435835	8.44928e-06	0.00998125	0.000147077	NA	NA	NA	NA	0.90781	0.00428268	0.332343	0.0333434	NA	NA
AFAP1	NA	NA	NA	Adrenal_Gland	1.14399e-05	0.00974512	-4.388	Breast_Mammary_Tissue	6.08469e-06	0.0039025	-4.52343	NA	NA	NA	0	1	1	0	2	NA	NA	-0.779245	4.45347	-2.18487	3.99427	NA	NA	NA	NA	0.435835	8.44928e-06	0.0288982	6.48944e-05	NA	NA	NA	NA	0.90781	0.00428268	0.496533	0.0196378	NA	NA
AFAP1	NA	NA	NA	Adrenal_Gland	1.14399e-05	0.00974512	-4.388	Cells_Cultured_fibroblasts	6.08469e-06	0.0038789	-4.52343	NA	NA	NA	0	1	1	0	2	NA	NA	-0.779245	4.45347	-2.18487	3.99427	NA	NA	NA	NA	0.435835	8.44928e-06	0.0288982	6.48944e-05	NA	NA	NA	NA	0.90781	0.00428268	0.491996	0.0169568	NA	NA
AFAP1	NA	NA	NA	Adrenal_Gland	1.14399e-05	0.00974512	-4.388	Esophagus_Gastroesophageal_Junction	3.15911e-06	0.0025495	-4.66019	NA	NA	NA	0	1	1	0	2	NA	NA	-0.779245	4.45347	-2.62038	3.96973	NA	NA	NA	NA	0.435835	8.44928e-06	0.00878326	7.19541e-05	NA	NA	NA	NA	0.90781	0.00428268	0.309309	0.0217785	NA	NA
AFAP1	NA	NA	NA	Adrenal_Gland	1.14399e-05	0.00974512	-4.388	Esophagus_Mucosa	3.15911e-06	0.00272771	-4.66019	NA	NA	NA	0	1	1	0	2	NA	NA	-0.779245	4.45347	-2.62038	3.96973	NA	NA	NA	NA	0.435835	8.44928e-06	0.00878326	7.19541e-05	NA	NA	NA	NA	0.90781	0.00428268	0.297347	0.0248529	NA	NA
AFAP1	NA	NA	NA	Adrenal_Gland	1.14399e-05	0.00974512	-4.388	Esophagus_Muscularis	6.08469e-06	0.00380501	-4.52343	NA	NA	NA	0	1	1	0	2	NA	NA	-0.779245	4.45347	-2.18487	3.99427	NA	NA	NA	NA	0.435835	8.44928e-06	0.0288982	6.48944e-05	NA	NA	NA	NA	0.90781	0.00428268	0.500588	0.0185934	NA	NA
AFAP1	NA	NA	NA	Adrenal_Gland	1.14399e-05	0.00974512	-4.388	Heart_Atrial_Appendage	3.15911e-06	0.00232704	-4.66019	NA	NA	NA	0	1	1	0	2	NA	NA	-0.779245	4.45347	-2.62038	3.96973	NA	NA	NA	NA	0.435835	8.44928e-06	0.00878326	7.19541e-05	NA	NA	NA	NA	0.90781	0.00428268	0.302851	0.0202967	NA	NA
AFAP1	NA	NA	NA	Adrenal_Gland	1.14399e-05	0.00974512	-4.388	Lung	1.85817e-06	0.00169429	-4.76827	NA	NA	NA	0	1	1	0	2	NA	NA	-0.779245	4.45347	-1.78574	4.42051	NA	NA	NA	NA	0.435835	8.44928e-06	0.0741415	9.84669e-06	NA	NA	NA	NA	0.90781	0.00428268	0.615921	0.0062108	NA	NA
AFAP1	NA	NA	NA	Adrenal_Gland	1.14399e-05	0.00974512	-4.388	Nerve_Tibial	3.15911e-06	0.00298281	-4.66019	NA	NA	NA	0	1	1	0	2	NA	NA	-0.779245	4.45347	-2.62038	3.96973	NA	NA	NA	NA	0.435835	8.44928e-06	0.00878326	7.19541e-05	NA	NA	NA	NA	0.90781	0.00428268	0.314856	0.0244987	NA	NA
AFAP1	NA	NA	NA	Adrenal_Gland	1.14399e-05	0.00974512	-4.388	Ovary	3.15911e-06	0.00221629	-4.66019	NA	NA	NA	0	1	1	0	2	NA	NA	-0.779245	4.45347	-2.62038	3.96973	NA	NA	NA	NA	0.435835	8.44928e-06	0.00878326	7.19541e-05	NA	NA	NA	NA	0.90781	0.00428268	0.295058	0.0214605	NA	NA
AFAP1	NA	NA	NA	Adrenal_Gland	1.14399e-05	0.00974512	-4.388	Prostate	3.15911e-06	0.00195963	-4.66019	NA	NA	NA	0	1	1	0	2	NA	NA	-0.779245	4.45347	-2.62038	3.96973	NA	NA	NA	NA	0.435835	8.44928e-06	0.00878326	7.19541e-05	NA	NA	NA	NA	0.90781	0.00428268	0.31094	0.0209081	NA	NA
AFAP1	NA	NA	NA	Adrenal_Gland	1.14399e-05	0.00974512	-4.388	Skin_Not_Sun_Exposed_Suprapubic	5.39243e-06	0.00453807	-4.54891	NA	NA	NA	0	1	1	0	2	NA	NA	-0.779245	4.45347	-2.66215	3.83267	NA	NA	NA	NA	0.435835	8.44928e-06	0.00776426	0.000126758	NA	NA	NA	NA	0.90781	0.00428268	0.285878	0.0334206	NA	NA
AFAP1	NA	NA	NA	Adrenal_Gland	1.14399e-05	0.00974512	-4.388	Skin_Sun_Exposed_Lower_leg	6.08469e-06	0.00516476	-4.52343	NA	NA	NA	0	1	1	0	2	NA	NA	-0.779245	4.45347	-2.18487	3.99427	NA	NA	NA	NA	0.435835	8.44928e-06	0.0288982	6.48944e-05	NA	NA	NA	NA	0.90781	0.00428268	0.483272	0.0221998	NA	NA
AFAP1	NA	NA	NA	Adrenal_Gland	1.14399e-05	0.00974512	-4.388	Testis	6.08469e-06	0.00443604	-4.52343	NA	NA	NA	0	1	1	0	2	NA	NA	-0.779245	4.45347	-2.18487	3.99427	NA	NA	NA	NA	0.435835	8.44928e-06	0.0288982	6.48944e-05	NA	NA	NA	NA	0.90781	0.00428268	0.519241	0.0181778	NA	NA
AFAP1	NA	NA	NA	Adrenal_Gland	1.14399e-05	0.00974512	-4.388	Thyroid	6.08469e-06	0.00462932	-4.52343	NA	NA	NA	0	1	1	0	2	NA	NA	-0.779245	4.45347	-2.18487	3.99427	NA	NA	NA	NA	0.435835	8.44928e-06	0.0288982	6.48944e-05	NA	NA	NA	NA	0.90781	0.00428268	0.488167	0.0192157	NA	NA
AFAP1	NA	NA	NA	Adrenal_Gland	1.14399e-05	0.00974512	-4.388	Uterus	3.15911e-06	0.00282857	-4.66019	NA	NA	NA	0	1	1	0	2	NA	NA	-0.779245	4.45347	-2.62038	3.96973	NA	NA	NA	NA	0.435835	8.44928e-06	0.00878326	7.19541e-05	NA	NA	NA	NA	0.90781	0.00428268	0.311503	0.0211646	NA	NA
AFAP1	NA	NA	NA	Adrenal_Gland	1.14399e-05	0.00974512	-4.388	smultixcan	7.38772e-06	0.004793	0	NA	NA	NA	0	1	1	0	2	NA	NA	-0.779245	4.45347	-4.44089e-16	6.66134e-16	NA	NA	NA	NA	0.435835	8.44928e-06	0.00998125	0.000147077	NA	NA	NA	NA	0.90781	0.00428268	0.318943	0.0254939	NA	NA
AFAP1	NA	NA	NA	Heart_Atrial_Appendage	2.7254e-07	0.000671879	5.14151	Adipose_Subcutaneous	1.44223e-06	0.00136728	-4.81908	NA	NA	NA	0	1	1	0	2	NA	NA	0.299473	-5.56743	-1.79663	4.47092	NA	NA	NA	NA	0.764579	2.58526e-08	0.0723938	7.78836e-06	NA	NA	NA	NA	0.970634	0.000257842	0.618805	0.00486107	NA	NA
AFAP1	NA	NA	NA	Heart_Atrial_Appendage	2.7254e-07	0.000671879	5.14151	Adipose_Visceral_Omentum	3.15911e-06	0.00220689	-4.66019	NA	NA	NA	0	1	1	0	2	NA	NA	0.299473	-5.56743	-2.62038	3.96973	NA	NA	NA	NA	0.764579	2.58526e-08	0.00878326	7.19541e-05	NA	NA	NA	NA	0.970634	0.000257842	0.314723	0.0203092	NA	NA
AFAP1	NA	NA	NA	Heart_Atrial_Appendage	2.7254e-07	0.000671879	5.14151	Artery_Aorta	6.08469e-06	0.00444234	-4.52343	NA	NA	NA	0	1	1	0	2	NA	NA	0.299473	-5.56743	-2.18487	3.99427	NA	NA	NA	NA	0.764579	2.58526e-08	0.0288982	6.48944e-05	NA	NA	NA	NA	0.970634	0.000257842	0.486826	0.0196197	NA	NA
AFAP1	NA	NA	NA	Heart_Atrial_Appendage	2.7254e-07	0.000671879	5.14151	Artery_Coronary	3.15911e-06	0.00296781	-4.66019	NA	NA	NA	0	1	1	0	2	NA	NA	0.299473	-5.56743	-2.62038	3.96973	NA	NA	NA	NA	0.764579	2.58526e-08	0.00878326	7.19541e-05	NA	NA	NA	NA	0.970634	0.000257842	0.306537	0.0234394	NA	NA
AFAP1	NA	NA	NA	Heart_Atrial_Appendage	2.7254e-07	0.000671879	5.14151	Artery_Tibial	1.69732e-06	0.00147995	-4.78648	NA	NA	NA	0	1	1	0	2	NA	NA	0.299473	-5.56743	-1.80157	4.43374	NA	NA	NA	NA	0.764579	2.58526e-08	0.0716131	9.26126e-06	NA	NA	NA	NA	0.970634	0.000257842	0.626586	0.00484431	NA	NA
AFAP1	NA	NA	NA	Heart_Atrial_Appendage	2.7254e-07	0.000671879	5.14151	Brain_Cortex	3.15911e-06	0.00248599	-4.66019	NA	NA	NA	0	1	1	0	2	NA	NA	0.299473	-5.56743	-2.62038	3.96973	NA	NA	NA	NA	0.764579	2.58526e-08	0.00878326	7.19541e-05	NA	NA	NA	NA	0.970634	0.000257842	0.322168	0.0240204	NA	NA
AFAP1	NA	NA	NA	Heart_Atrial_Appendage	2.7254e-07	0.000671879	5.14151	Brain_Frontal_Cortex_BA9	7.38772e-06	0.00521943	-4.4822	NA	NA	NA	0	1	1	0	2	NA	NA	0.299473	-5.56743	-2.57648	3.79595	NA	NA	NA	NA	0.764579	2.58526e-08	0.00998125	0.000147077	NA	NA	NA	NA	0.970634	0.000257842	0.332343	0.0333434	NA	NA
AFAP1	NA	NA	NA	Heart_Atrial_Appendage	2.7254e-07	0.000671879	5.14151	Breast_Mammary_Tissue	6.08469e-06	0.0039025	-4.52343	NA	NA	NA	0	1	1	0	2	NA	NA	0.299473	-5.56743	-2.18487	3.99427	NA	NA	NA	NA	0.764579	2.58526e-08	0.0288982	6.48944e-05	NA	NA	NA	NA	0.970634	0.000257842	0.496533	0.0196378	NA	NA
AFAP1	NA	NA	NA	Heart_Atrial_Appendage	2.7254e-07	0.000671879	5.14151	Cells_Cultured_fibroblasts	6.08469e-06	0.0038789	-4.52343	NA	NA	NA	0	1	1	0	2	NA	NA	0.299473	-5.56743	-2.18487	3.99427	NA	NA	NA	NA	0.764579	2.58526e-08	0.0288982	6.48944e-05	NA	NA	NA	NA	0.970634	0.000257842	0.491996	0.0169568	NA	NA
AFAP1	NA	NA	NA	Heart_Atrial_Appendage	2.7254e-07	0.000671879	5.14151	Esophagus_Gastroesophageal_Junction	3.15911e-06	0.0025495	-4.66019	NA	NA	NA	0	1	1	0	2	NA	NA	0.299473	-5.56743	-2.62038	3.96973	NA	NA	NA	NA	0.764579	2.58526e-08	0.00878326	7.19541e-05	NA	NA	NA	NA	0.970634	0.000257842	0.309309	0.0217785	NA	NA
AFAP1	NA	NA	NA	Heart_Atrial_Appendage	2.7254e-07	0.000671879	5.14151	Esophagus_Mucosa	3.15911e-06	0.00272771	-4.66019	NA	NA	NA	0	1	1	0	2	NA	NA	0.299473	-5.56743	-2.62038	3.96973	NA	NA	NA	NA	0.764579	2.58526e-08	0.00878326	7.19541e-05	NA	NA	NA	NA	0.970634	0.000257842	0.297347	0.0248529	NA	NA
AFAP1	NA	NA	NA	Heart_Atrial_Appendage	2.7254e-07	0.000671879	5.14151	Esophagus_Muscularis	6.08469e-06	0.00380501	-4.52343	NA	NA	NA	0	1	1	0	2	NA	NA	0.299473	-5.56743	-2.18487	3.99427	NA	NA	NA	NA	0.764579	2.58526e-08	0.0288982	6.48944e-05	NA	NA	NA	NA	0.970634	0.000257842	0.500588	0.0185934	NA	NA
AFAP1	NA	NA	NA	Heart_Atrial_Appendage	2.7254e-07	0.000671879	5.14151	Heart_Atrial_Appendage	3.15911e-06	0.00232704	-4.66019	NA	NA	NA	0	1	1	0	2	NA	NA	0.299473	-5.56743	-2.62038	3.96973	NA	NA	NA	NA	0.764579	2.58526e-08	0.00878326	7.19541e-05	NA	NA	NA	NA	0.970634	0.000257842	0.302851	0.0202967	NA	NA
AFAP1	NA	NA	NA	Heart_Atrial_Appendage	2.7254e-07	0.000671879	5.14151	Lung	1.85817e-06	0.00169429	-4.76827	NA	NA	NA	0	1	1	0	2	NA	NA	0.299473	-5.56743	-1.78574	4.42051	NA	NA	NA	NA	0.764579	2.58526e-08	0.0741415	9.84669e-06	NA	NA	NA	NA	0.970634	0.000257842	0.615921	0.0062108	NA	NA
AFAP1	NA	NA	NA	Heart_Atrial_Appendage	2.7254e-07	0.000671879	5.14151	Nerve_Tibial	3.15911e-06	0.00298281	-4.66019	NA	NA	NA	0	1	1	0	2	NA	NA	0.299473	-5.56743	-2.62038	3.96973	NA	NA	NA	NA	0.764579	2.58526e-08	0.00878326	7.19541e-05	NA	NA	NA	NA	0.970634	0.000257842	0.314856	0.0244987	NA	NA
AFAP1	NA	NA	NA	Heart_Atrial_Appendage	2.7254e-07	0.000671879	5.14151	Ovary	3.15911e-06	0.00221629	-4.66019	NA	NA	NA	0	1	1	0	2	NA	NA	0.299473	-5.56743	-2.62038	3.96973	NA	NA	NA	NA	0.764579	2.58526e-08	0.00878326	7.19541e-05	NA	NA	NA	NA	0.970634	0.000257842	0.295058	0.0214605	NA	NA
AFAP1	NA	NA	NA	Heart_Atrial_Appendage	2.7254e-07	0.000671879	5.14151	Prostate	3.15911e-06	0.00195963	-4.66019	NA	NA	NA	0	1	1	0	2	NA	NA	0.299473	-5.56743	-2.62038	3.96973	NA	NA	NA	NA	0.764579	2.58526e-08	0.00878326	7.19541e-05	NA	NA	NA	NA	0.970634	0.000257842	0.31094	0.0209081	NA	NA
AFAP1	NA	NA	NA	Heart_Atrial_Appendage	2.7254e-07	0.000671879	5.14151	Skin_Not_Sun_Exposed_Suprapubic	5.39243e-06	0.00453807	-4.54891	NA	NA	NA	0	1	1	0	2	NA	NA	0.299473	-5.56743	-2.66215	3.83267	NA	NA	NA	NA	0.764579	2.58526e-08	0.00776426	0.000126758	NA	NA	NA	NA	0.970634	0.000257842	0.285878	0.0334206	NA	NA
AFAP1	NA	NA	NA	Heart_Atrial_Appendage	2.7254e-07	0.000671879	5.14151	Skin_Sun_Exposed_Lower_leg	6.08469e-06	0.00516476	-4.52343	NA	NA	NA	0	1	1	0	2	NA	NA	0.299473	-5.56743	-2.18487	3.99427	NA	NA	NA	NA	0.764579	2.58526e-08	0.0288982	6.48944e-05	NA	NA	NA	NA	0.970634	0.000257842	0.483272	0.0221998	NA	NA
AFAP1	NA	NA	NA	Heart_Atrial_Appendage	2.7254e-07	0.000671879	5.14151	Testis	6.08469e-06	0.00443604	-4.52343	NA	NA	NA	0	1	1	0	2	NA	NA	0.299473	-5.56743	-2.18487	3.99427	NA	NA	NA	NA	0.764579	2.58526e-08	0.0288982	6.48944e-05	NA	NA	NA	NA	0.970634	0.000257842	0.519241	0.0181778	NA	NA
AFAP1	NA	NA	NA	Heart_Atrial_Appendage	2.7254e-07	0.000671879	5.14151	Thyroid	6.08469e-06	0.00462932	-4.52343	NA	NA	NA	0	1	1	0	2	NA	NA	0.299473	-5.56743	-2.18487	3.99427	NA	NA	NA	NA	0.764579	2.58526e-08	0.0288982	6.48944e-05	NA	NA	NA	NA	0.970634	0.000257842	0.488167	0.0192157	NA	NA
AFAP1	NA	NA	NA	Heart_Atrial_Appendage	2.7254e-07	0.000671879	5.14151	Uterus	3.15911e-06	0.00282857	-4.66019	NA	NA	NA	0	1	1	0	2	NA	NA	0.299473	-5.56743	-2.62038	3.96973	NA	NA	NA	NA	0.764579	2.58526e-08	0.00878326	7.19541e-05	NA	NA	NA	NA	0.970634	0.000257842	0.311503	0.0211646	NA	NA
AFAP1	NA	NA	NA	Heart_Atrial_Appendage	2.7254e-07	0.000671879	5.14151	smultixcan	7.38772e-06	0.004793	0	NA	NA	NA	0	1	1	0	2	NA	NA	0.299473	-5.56743	-4.44089e-16	6.66134e-16	NA	NA	NA	NA	0.764579	2.58526e-08	0.00998125	0.000147077	NA	NA	NA	NA	0.970634	0.000257842	0.318943	0.0254939	NA	NA
AFAP1	NA	NA	NA	Stomach	1.15925e-05	0.00745323	-4.38511	Adipose_Subcutaneous	1.44223e-06	0.00136728	-4.81908	NA	NA	NA	0	1	1	0	2	NA	NA	0.29448	4.8427	-1.79663	4.47092	NA	NA	NA	NA	0.768391	1.28089e-06	0.0723938	7.78836e-06	NA	NA	NA	NA	0.98059	0.0010336	0.618805	0.00486107	NA	NA
AFAP1	NA	NA	NA	Stomach	1.15925e-05	0.00745323	-4.38511	Adipose_Visceral_Omentum	3.15911e-06	0.00220689	-4.66019	NA	NA	NA	0	1	1	0	2	NA	NA	0.29448	4.8427	-2.62038	3.96973	NA	NA	NA	NA	0.768391	1.28089e-06	0.00878326	7.19541e-05	NA	NA	NA	NA	0.98059	0.0010336	0.314723	0.0203092	NA	NA
AFAP1	NA	NA	NA	Stomach	1.15925e-05	0.00745323	-4.38511	Artery_Aorta	6.08469e-06	0.00444234	-4.52343	NA	NA	NA	0	1	1	0	2	NA	NA	0.29448	4.8427	-2.18487	3.99427	NA	NA	NA	NA	0.768391	1.28089e-06	0.0288982	6.48944e-05	NA	NA	NA	NA	0.98059	0.0010336	0.486826	0.0196197	NA	NA
AFAP1	NA	NA	NA	Stomach	1.15925e-05	0.00745323	-4.38511	Artery_Coronary	3.15911e-06	0.00296781	-4.66019	NA	NA	NA	0	1	1	0	2	NA	NA	0.29448	4.8427	-2.62038	3.96973	NA	NA	NA	NA	0.768391	1.28089e-06	0.00878326	7.19541e-05	NA	NA	NA	NA	0.98059	0.0010336	0.306537	0.0234394	NA	NA
AFAP1	NA	NA	NA	Stomach	1.15925e-05	0.00745323	-4.38511	Artery_Tibial	1.69732e-06	0.00147995	-4.78648	NA	NA	NA	0	1	1	0	2	NA	NA	0.29448	4.8427	-1.80157	4.43374	NA	NA	NA	NA	0.768391	1.28089e-06	0.0716131	9.26126e-06	NA	NA	NA	NA	0.98059	0.0010336	0.626586	0.00484431	NA	NA
AFAP1	NA	NA	NA	Stomach	1.15925e-05	0.00745323	-4.38511	Brain_Cortex	3.15911e-06	0.00248599	-4.66019	NA	NA	NA	0	1	1	0	2	NA	NA	0.29448	4.8427	-2.62038	3.96973	NA	NA	NA	NA	0.768391	1.28089e-06	0.00878326	7.19541e-05	NA	NA	NA	NA	0.98059	0.0010336	0.322168	0.0240204	NA	NA
AFAP1	NA	NA	NA	Stomach	1.15925e-05	0.00745323	-4.38511	Brain_Frontal_Cortex_BA9	7.38772e-06	0.00521943	-4.4822	NA	NA	NA	0	1	1	0	2	NA	NA	0.29448	4.8427	-2.57648	3.79595	NA	NA	NA	NA	0.768391	1.28089e-06	0.00998125	0.000147077	NA	NA	NA	NA	0.98059	0.0010336	0.332343	0.0333434	NA	NA
AFAP1	NA	NA	NA	Stomach	1.15925e-05	0.00745323	-4.38511	Breast_Mammary_Tissue	6.08469e-06	0.0039025	-4.52343	NA	NA	NA	0	1	1	0	2	NA	NA	0.29448	4.8427	-2.18487	3.99427	NA	NA	NA	NA	0.768391	1.28089e-06	0.0288982	6.48944e-05	NA	NA	NA	NA	0.98059	0.0010336	0.496533	0.0196378	NA	NA
AFAP1	NA	NA	NA	Stomach	1.15925e-05	0.00745323	-4.38511	Cells_Cultured_fibroblasts	6.08469e-06	0.0038789	-4.52343	NA	NA	NA	0	1	1	0	2	NA	NA	0.29448	4.8427	-2.18487	3.99427	NA	NA	NA	NA	0.768391	1.28089e-06	0.0288982	6.48944e-05	NA	NA	NA	NA	0.98059	0.0010336	0.491996	0.0169568	NA	NA
AFAP1	NA	NA	NA	Stomach	1.15925e-05	0.00745323	-4.38511	Esophagus_Gastroesophageal_Junction	3.15911e-06	0.0025495	-4.66019	NA	NA	NA	0	1	1	0	2	NA	NA	0.29448	4.8427	-2.62038	3.96973	NA	NA	NA	NA	0.768391	1.28089e-06	0.00878326	7.19541e-05	NA	NA	NA	NA	0.98059	0.0010336	0.309309	0.0217785	NA	NA
AFAP1	NA	NA	NA	Stomach	1.15925e-05	0.00745323	-4.38511	Esophagus_Mucosa	3.15911e-06	0.00272771	-4.66019	NA	NA	NA	0	1	1	0	2	NA	NA	0.29448	4.8427	-2.62038	3.96973	NA	NA	NA	NA	0.768391	1.28089e-06	0.00878326	7.19541e-05	NA	NA	NA	NA	0.98059	0.0010336	0.297347	0.0248529	NA	NA
AFAP1	NA	NA	NA	Stomach	1.15925e-05	0.00745323	-4.38511	Esophagus_Muscularis	6.08469e-06	0.00380501	-4.52343	NA	NA	NA	0	1	1	0	2	NA	NA	0.29448	4.8427	-2.18487	3.99427	NA	NA	NA	NA	0.768391	1.28089e-06	0.0288982	6.48944e-05	NA	NA	NA	NA	0.98059	0.0010336	0.500588	0.0185934	NA	NA
AFAP1	NA	NA	NA	Stomach	1.15925e-05	0.00745323	-4.38511	Heart_Atrial_Appendage	3.15911e-06	0.00232704	-4.66019	NA	NA	NA	0	1	1	0	2	NA	NA	0.29448	4.8427	-2.62038	3.96973	NA	NA	NA	NA	0.768391	1.28089e-06	0.00878326	7.19541e-05	NA	NA	NA	NA	0.98059	0.0010336	0.302851	0.0202967	NA	NA
AFAP1	NA	NA	NA	Stomach	1.15925e-05	0.00745323	-4.38511	Lung	1.85817e-06	0.00169429	-4.76827	NA	NA	NA	0	1	1	0	2	NA	NA	0.29448	4.8427	-1.78574	4.42051	NA	NA	NA	NA	0.768391	1.28089e-06	0.0741415	9.84669e-06	NA	NA	NA	NA	0.98059	0.0010336	0.615921	0.0062108	NA	NA
AFAP1	NA	NA	NA	Stomach	1.15925e-05	0.00745323	-4.38511	Nerve_Tibial	3.15911e-06	0.00298281	-4.66019	NA	NA	NA	0	1	1	0	2	NA	NA	0.29448	4.8427	-2.62038	3.96973	NA	NA	NA	NA	0.768391	1.28089e-06	0.00878326	7.19541e-05	NA	NA	NA	NA	0.98059	0.0010336	0.314856	0.0244987	NA	NA
AFAP1	NA	NA	NA	Stomach	1.15925e-05	0.00745323	-4.38511	Ovary	3.15911e-06	0.00221629	-4.66019	NA	NA	NA	0	1	1	0	2	NA	NA	0.29448	4.8427	-2.62038	3.96973	NA	NA	NA	NA	0.768391	1.28089e-06	0.00878326	7.19541e-05	NA	NA	NA	NA	0.98059	0.0010336	0.295058	0.0214605	NA	NA
AFAP1	NA	NA	NA	Stomach	1.15925e-05	0.00745323	-4.38511	Prostate	3.15911e-06	0.00195963	-4.66019	NA	NA	NA	0	1	1	0	2	NA	NA	0.29448	4.8427	-2.62038	3.96973	NA	NA	NA	NA	0.768391	1.28089e-06	0.00878326	7.19541e-05	NA	NA	NA	NA	0.98059	0.0010336	0.31094	0.0209081	NA	NA
AFAP1	NA	NA	NA	Stomach	1.15925e-05	0.00745323	-4.38511	Skin_Not_Sun_Exposed_Suprapubic	5.39243e-06	0.00453807	-4.54891	NA	NA	NA	0	1	1	0	2	NA	NA	0.29448	4.8427	-2.66215	3.83267	NA	NA	NA	NA	0.768391	1.28089e-06	0.00776426	0.000126758	NA	NA	NA	NA	0.98059	0.0010336	0.285878	0.0334206	NA	NA
AFAP1	NA	NA	NA	Stomach	1.15925e-05	0.00745323	-4.38511	Skin_Sun_Exposed_Lower_leg	6.08469e-06	0.00516476	-4.52343	NA	NA	NA	0	1	1	0	2	NA	NA	0.29448	4.8427	-2.18487	3.99427	NA	NA	NA	NA	0.768391	1.28089e-06	0.0288982	6.48944e-05	NA	NA	NA	NA	0.98059	0.0010336	0.483272	0.0221998	NA	NA
AFAP1	NA	NA	NA	Stomach	1.15925e-05	0.00745323	-4.38511	Testis	6.08469e-06	0.00443604	-4.52343	NA	NA	NA	0	1	1	0	2	NA	NA	0.29448	4.8427	-2.18487	3.99427	NA	NA	NA	NA	0.768391	1.28089e-06	0.0288982	6.48944e-05	NA	NA	NA	NA	0.98059	0.0010336	0.519241	0.0181778	NA	NA
AFAP1	NA	NA	NA	Stomach	1.15925e-05	0.00745323	-4.38511	Thyroid	6.08469e-06	0.00462932	-4.52343	NA	NA	NA	0	1	1	0	2	NA	NA	0.29448	4.8427	-2.18487	3.99427	NA	NA	NA	NA	0.768391	1.28089e-06	0.0288982	6.48944e-05	NA	NA	NA	NA	0.98059	0.0010336	0.488167	0.0192157	NA	NA
AFAP1	NA	NA	NA	Stomach	1.15925e-05	0.00745323	-4.38511	Uterus	3.15911e-06	0.00282857	-4.66019	NA	NA	NA	0	1	1	0	2	NA	NA	0.29448	4.8427	-2.62038	3.96973	NA	NA	NA	NA	0.768391	1.28089e-06	0.00878326	7.19541e-05	NA	NA	NA	NA	0.98059	0.0010336	0.311503	0.0211646	NA	NA
AFAP1	NA	NA	NA	Stomach	1.15925e-05	0.00745323	-4.38511	smultixcan	7.38772e-06	0.004793	0	NA	NA	NA	0	1	1	0	2	NA	NA	0.29448	4.8427	-4.44089e-16	6.66134e-16	NA	NA	NA	NA	0.768391	1.28089e-06	0.00998125	0.000147077	NA	NA	NA	NA	0.98059	0.0010336	0.318943	0.0254939	NA	NA
AFAP1	NA	NA	NA	smultixcan	1.71011e-06	0.000970503	0.167553	Adipose_Subcutaneous	1.44223e-06	0.00136728	-4.81908	NA	NA	NA	0	1	1	0	2	NA	NA	0.071012	-0.475108	-1.79663	4.47092	NA	NA	NA	NA	0.369137	1.77992e-08	0.0723938	7.78836e-06	NA	NA	NA	NA	0.803205	1.85027e-05	0.618805	0.00486107	NA	NA
AFAP1	NA	NA	NA	smultixcan	1.71011e-06	0.000970503	0.167553	Adipose_Visceral_Omentum	3.15911e-06	0.00220689	-4.66019	NA	NA	NA	0	1	1	0	2	NA	NA	0.071012	-0.475108	-2.62038	3.96973	NA	NA	NA	NA	0.369137	1.77992e-08	0.00878326	7.19541e-05	NA	NA	NA	NA	0.803205	1.85027e-05	0.314723	0.0203092	NA	NA
AFAP1	NA	NA	NA	smultixcan	1.71011e-06	0.000970503	0.167553	Artery_Aorta	6.08469e-06	0.00444234	-4.52343	NA	NA	NA	0	1	1	0	2	NA	NA	0.071012	-0.475108	-2.18487	3.99427	NA	NA	NA	NA	0.369137	1.77992e-08	0.0288982	6.48944e-05	NA	NA	NA	NA	0.803205	1.85027e-05	0.486826	0.0196197	NA	NA
AFAP1	NA	NA	NA	smultixcan	1.71011e-06	0.000970503	0.167553	Artery_Coronary	3.15911e-06	0.00296781	-4.66019	NA	NA	NA	0	1	1	0	2	NA	NA	0.071012	-0.475108	-2.62038	3.96973	NA	NA	NA	NA	0.369137	1.77992e-08	0.00878326	7.19541e-05	NA	NA	NA	NA	0.803205	1.85027e-05	0.306537	0.0234394	NA	NA
AFAP1	NA	NA	NA	smultixcan	1.71011e-06	0.000970503	0.167553	Artery_Tibial	1.69732e-06	0.00147995	-4.78648	NA	NA	NA	0	1	1	0	2	NA	NA	0.071012	-0.475108	-1.80157	4.43374	NA	NA	NA	NA	0.369137	1.77992e-08	0.0716131	9.26126e-06	NA	NA	NA	NA	0.803205	1.85027e-05	0.626586	0.00484431	NA	NA
AFAP1	NA	NA	NA	smultixcan	1.71011e-06	0.000970503	0.167553	Brain_Cortex	3.15911e-06	0.00248599	-4.66019	NA	NA	NA	0	1	1	0	2	NA	NA	0.071012	-0.475108	-2.62038	3.96973	NA	NA	NA	NA	0.369137	1.77992e-08	0.00878326	7.19541e-05	NA	NA	NA	NA	0.803205	1.85027e-05	0.322168	0.0240204	NA	NA
AFAP1	NA	NA	NA	smultixcan	1.71011e-06	0.000970503	0.167553	Brain_Frontal_Cortex_BA9	7.38772e-06	0.00521943	-4.4822	NA	NA	NA	0	1	1	0	2	NA	NA	0.071012	-0.475108	-2.57648	3.79595	NA	NA	NA	NA	0.369137	1.77992e-08	0.00998125	0.000147077	NA	NA	NA	NA	0.803205	1.85027e-05	0.332343	0.0333434	NA	NA
AFAP1	NA	NA	NA	smultixcan	1.71011e-06	0.000970503	0.167553	Breast_Mammary_Tissue	6.08469e-06	0.0039025	-4.52343	NA	NA	NA	0	1	1	0	2	NA	NA	0.071012	-0.475108	-2.18487	3.99427	NA	NA	NA	NA	0.369137	1.77992e-08	0.0288982	6.48944e-05	NA	NA	NA	NA	0.803205	1.85027e-05	0.496533	0.0196378	NA	NA
AFAP1	NA	NA	NA	smultixcan	1.71011e-06	0.000970503	0.167553	Cells_Cultured_fibroblasts	6.08469e-06	0.0038789	-4.52343	NA	NA	NA	0	1	1	0	2	NA	NA	0.071012	-0.475108	-2.18487	3.99427	NA	NA	NA	NA	0.369137	1.77992e-08	0.0288982	6.48944e-05	NA	NA	NA	NA	0.803205	1.85027e-05	0.491996	0.0169568	NA	NA
AFAP1	NA	NA	NA	smultixcan	1.71011e-06	0.000970503	0.167553	Esophagus_Gastroesophageal_Junction	3.15911e-06	0.0025495	-4.66019	NA	NA	NA	0	1	1	0	2	NA	NA	0.071012	-0.475108	-2.62038	3.96973	NA	NA	NA	NA	0.369137	1.77992e-08	0.00878326	7.19541e-05	NA	NA	NA	NA	0.803205	1.85027e-05	0.309309	0.0217785	NA	NA
AFAP1	NA	NA	NA	smultixcan	1.71011e-06	0.000970503	0.167553	Esophagus_Mucosa	3.15911e-06	0.00272771	-4.66019	NA	NA	NA	0	1	1	0	2	NA	NA	0.071012	-0.475108	-2.62038	3.96973	NA	NA	NA	NA	0.369137	1.77992e-08	0.00878326	7.19541e-05	NA	NA	NA	NA	0.803205	1.85027e-05	0.297347	0.0248529	NA	NA
AFAP1	NA	NA	NA	smultixcan	1.71011e-06	0.000970503	0.167553	Esophagus_Muscularis	6.08469e-06	0.00380501	-4.52343	NA	NA	NA	0	1	1	0	2	NA	NA	0.071012	-0.475108	-2.18487	3.99427	NA	NA	NA	NA	0.369137	1.77992e-08	0.0288982	6.48944e-05	NA	NA	NA	NA	0.803205	1.85027e-05	0.500588	0.0185934	NA	NA
AFAP1	NA	NA	NA	smultixcan	1.71011e-06	0.000970503	0.167553	Heart_Atrial_Appendage	3.15911e-06	0.00232704	-4.66019	NA	NA	NA	0	1	1	0	2	NA	NA	0.071012	-0.475108	-2.62038	3.96973	NA	NA	NA	NA	0.369137	1.77992e-08	0.00878326	7.19541e-05	NA	NA	NA	NA	0.803205	1.85027e-05	0.302851	0.0202967	NA	NA
AFAP1	NA	NA	NA	smultixcan	1.71011e-06	0.000970503	0.167553	Lung	1.85817e-06	0.00169429	-4.76827	NA	NA	NA	0	1	1	0	2	NA	NA	0.071012	-0.475108	-1.78574	4.42051	NA	NA	NA	NA	0.369137	1.77992e-08	0.0741415	9.84669e-06	NA	NA	NA	NA	0.803205	1.85027e-05	0.615921	0.0062108	NA	NA
AFAP1	NA	NA	NA	smultixcan	1.71011e-06	0.000970503	0.167553	Nerve_Tibial	3.15911e-06	0.00298281	-4.66019	NA	NA	NA	0	1	1	0	2	NA	NA	0.071012	-0.475108	-2.62038	3.96973	NA	NA	NA	NA	0.369137	1.77992e-08	0.00878326	7.19541e-05	NA	NA	NA	NA	0.803205	1.85027e-05	0.314856	0.0244987	NA	NA
AFAP1	NA	NA	NA	smultixcan	1.71011e-06	0.000970503	0.167553	Ovary	3.15911e-06	0.00221629	-4.66019	NA	NA	NA	0	1	1	0	2	NA	NA	0.071012	-0.475108	-2.62038	3.96973	NA	NA	NA	NA	0.369137	1.77992e-08	0.00878326	7.19541e-05	NA	NA	NA	NA	0.803205	1.85027e-05	0.295058	0.0214605	NA	NA
AFAP1	NA	NA	NA	smultixcan	1.71011e-06	0.000970503	0.167553	Prostate	3.15911e-06	0.00195963	-4.66019	NA	NA	NA	0	1	1	0	2	NA	NA	0.071012	-0.475108	-2.62038	3.96973	NA	NA	NA	NA	0.369137	1.77992e-08	0.00878326	7.19541e-05	NA	NA	NA	NA	0.803205	1.85027e-05	0.31094	0.0209081	NA	NA
AFAP1	NA	NA	NA	smultixcan	1.71011e-06	0.000970503	0.167553	Skin_Not_Sun_Exposed_Suprapubic	5.39243e-06	0.00453807	-4.54891	NA	NA	NA	0	1	1	0	2	NA	NA	0.071012	-0.475108	-2.66215	3.83267	NA	NA	NA	NA	0.369137	1.77992e-08	0.00776426	0.000126758	NA	NA	NA	NA	0.803205	1.85027e-05	0.285878	0.0334206	NA	NA
AFAP1	NA	NA	NA	smultixcan	1.71011e-06	0.000970503	0.167553	Skin_Sun_Exposed_Lower_leg	6.08469e-06	0.00516476	-4.52343	NA	NA	NA	0	1	1	0	2	NA	NA	0.071012	-0.475108	-2.18487	3.99427	NA	NA	NA	NA	0.369137	1.77992e-08	0.0288982	6.48944e-05	NA	NA	NA	NA	0.803205	1.85027e-05	0.483272	0.0221998	NA	NA
AFAP1	NA	NA	NA	smultixcan	1.71011e-06	0.000970503	0.167553	Testis	6.08469e-06	0.00443604	-4.52343	NA	NA	NA	0	1	1	0	2	NA	NA	0.071012	-0.475108	-2.18487	3.99427	NA	NA	NA	NA	0.369137	1.77992e-08	0.0288982	6.48944e-05	NA	NA	NA	NA	0.803205	1.85027e-05	0.519241	0.0181778	NA	NA
AFAP1	NA	NA	NA	smultixcan	1.71011e-06	0.000970503	0.167553	Thyroid	6.08469e-06	0.00462932	-4.52343	NA	NA	NA	0	1	1	0	2	NA	NA	0.071012	-0.475108	-2.18487	3.99427	NA	NA	NA	NA	0.369137	1.77992e-08	0.0288982	6.48944e-05	NA	NA	NA	NA	0.803205	1.85027e-05	0.488167	0.0192157	NA	NA
AFAP1	NA	NA	NA	smultixcan	1.71011e-06	0.000970503	0.167553	Uterus	3.15911e-06	0.00282857	-4.66019	NA	NA	NA	0	1	1	0	2	NA	NA	0.071012	-0.475108	-2.62038	3.96973	NA	NA	NA	NA	0.369137	1.77992e-08	0.00878326	7.19541e-05	NA	NA	NA	NA	0.803205	1.85027e-05	0.311503	0.0211646	NA	NA
AFAP1	NA	NA	NA	smultixcan	1.71011e-06	0.000970503	0.167553	smultixcan	7.38772e-06	0.004793	0	NA	NA	NA	0	1	1	0	2	NA	NA	0.071012	-0.475108	-4.44089e-16	6.66134e-16	NA	NA	NA	NA	0.369137	1.77992e-08	0.00998125	0.000147077	NA	NA	NA	NA	0.803205	1.85027e-05	0.318943	0.0254939	NA	NA
ATP2C1	NA	NA	NA	Brain_Amygdala	2.47592e-07	0.000688389	-5.15951	Artery_Aorta	1.58665e-06	0.00162175	-4.8	NA	NA	NA	0	1	1	0	2	NA	NA	-1.95057	4.77952	-1.33867	4.65317	NA	NA	NA	NA	0.0511084	1.75712e-06	0.180678	3.26864e-06	NA	NA	NA	NA	0.623658	0.00190964	0.766052	0.00223422	NA	NA
ATP2C1	NA	NA	NA	Brain_Amygdala	2.47592e-07	0.000688389	-5.15951	Artery_Coronary	1.58665e-06	0.00223586	-4.8	NA	NA	NA	0	1	1	0	2	NA	NA	-1.95057	4.77952	-1.33867	4.65317	NA	NA	NA	NA	0.0511084	1.75712e-06	0.180678	3.26864e-06	NA	NA	NA	NA	0.623658	0.00190964	0.764039	0.00282022	NA	NA
ATP2C1	NA	NA	NA	Brain_Amygdala	2.47592e-07	0.000688389	-5.15951	Brain_Amygdala	1.58665e-06	0.00213535	4.8	NA	NA	NA	0	1	1	0	2	NA	NA	-1.95057	4.77952	1.33867	-4.65317	NA	NA	NA	NA	0.0511084	1.75712e-06	0.180678	3.26864e-06	NA	NA	NA	NA	0.623658	0.00190964	0.790791	0.00280925	NA	NA
ATP2C1	NA	NA	NA	Brain_Amygdala	2.47592e-07	0.000688389	-5.15951	Brain_Anterior_cingulate_cortex_BA24	1.58665e-06	0.00201174	4.8	NA	NA	NA	0	1	1	0	2	NA	NA	-1.95057	4.77952	1.33867	-4.65317	NA	NA	NA	NA	0.0511084	1.75712e-06	0.180678	3.26864e-06	NA	NA	NA	NA	0.623658	0.00190964	0.78987	0.00336403	NA	NA
ATP2C1	NA	NA	NA	Brain_Amygdala	2.47592e-07	0.000688389	-5.15951	Brain_Cerebellum	1.58665e-06	0.00169891	4.8	NA	NA	NA	0	1	1	0	2	NA	NA	-1.95057	4.77952	1.33867	-4.65317	NA	NA	NA	NA	0.0511084	1.75712e-06	0.180678	3.26864e-06	NA	NA	NA	NA	0.623658	0.00190964	0.779747	0.00218481	NA	NA
ATP2C1	NA	NA	NA	Brain_Amygdala	2.47592e-07	0.000688389	-5.15951	Brain_Cortex	1.58665e-06	0.00145668	4.8	NA	NA	NA	0	1	1	0	2	NA	NA	-1.95057	4.77952	1.33867	-4.65317	NA	NA	NA	NA	0.0511084	1.75712e-06	0.180678	3.26864e-06	NA	NA	NA	NA	0.623658	0.00190964	0.780949	0.00258746	NA	NA
ATP2C1	NA	NA	NA	Brain_Amygdala	2.47592e-07	0.000688389	-5.15951	Brain_Frontal_Cortex_BA9	1.58665e-06	0.00174373	4.8	NA	NA	NA	0	1	1	0	2	NA	NA	-1.95057	4.77952	1.33867	-4.65317	NA	NA	NA	NA	0.0511084	1.75712e-06	0.180678	3.26864e-06	NA	NA	NA	NA	0.623658	0.00190964	0.782546	0.00263569	NA	NA
ATP2C1	NA	NA	NA	Brain_Amygdala	2.47592e-07	0.000688389	-5.15951	Brain_Spinal_cord_cervical_c-1	1.58665e-06	0.00216249	4.8	NA	NA	NA	0	1	1	0	2	NA	NA	-1.95057	4.77952	1.33867	-4.65317	NA	NA	NA	NA	0.0511084	1.75712e-06	0.180678	3.26864e-06	NA	NA	NA	NA	0.623658	0.00190964	0.779277	0.00387128	NA	NA
ATP2C1	NA	NA	NA	Brain_Amygdala	2.47592e-07	0.000688389	-5.15951	Brain_Substantia_nigra	1.58665e-06	0.0018864	4.8	NA	NA	NA	0	1	1	0	2	NA	NA	-1.95057	4.77952	1.33867	-4.65317	NA	NA	NA	NA	0.0511084	1.75712e-06	0.180678	3.26864e-06	NA	NA	NA	NA	0.623658	0.00190964	0.792265	0.00270822	NA	NA
ATP2C1	NA	NA	NA	Brain_Amygdala	2.47592e-07	0.000688389	-5.15951	Breast_Mammary_Tissue	1.58665e-06	0.00144437	-4.8	NA	NA	NA	0	1	1	0	2	NA	NA	-1.95057	4.77952	-1.33867	4.65317	NA	NA	NA	NA	0.0511084	1.75712e-06	0.180678	3.26864e-06	NA	NA	NA	NA	0.623658	0.00190964	0.776066	0.00231335	NA	NA
ATP2C1	NA	NA	NA	Brain_Amygdala	2.47592e-07	0.000688389	-5.15951	Cells_EBV-transformed_lymphocytes	1.58665e-06	0.00141603	-4.8	NA	NA	NA	0	1	1	0	2	NA	NA	-1.95057	4.77952	-1.33867	4.65317	NA	NA	NA	NA	0.0511084	1.75712e-06	0.180678	3.26864e-06	NA	NA	NA	NA	0.623658	0.00190964	0.764346	0.00207317	NA	NA
ATP2C1	NA	NA	NA	Brain_Amygdala	2.47592e-07	0.000688389	-5.15951	Heart_Left_Ventricle	1.58665e-06	0.0016138	4.8	NA	NA	NA	0	1	1	0	2	NA	NA	-1.95057	4.77952	1.33867	-4.65317	NA	NA	NA	NA	0.0511084	1.75712e-06	0.180678	3.26864e-06	NA	NA	NA	NA	0.623658	0.00190964	0.786082	0.00228399	NA	NA
ATP2C1	NA	NA	NA	Brain_Amygdala	2.47592e-07	0.000688389	-5.15951	Minor_Salivary_Gland	1.58665e-06	0.00175741	-4.8	NA	NA	NA	0	1	1	0	2	NA	NA	-1.95057	4.77952	-1.33867	4.65317	NA	NA	NA	NA	0.0511084	1.75712e-06	0.180678	3.26864e-06	NA	NA	NA	NA	0.623658	0.00190964	0.774561	0.00291553	NA	NA
ATP2C1	NA	NA	NA	Brain_Amygdala	2.47592e-07	0.000688389	-5.15951	Muscle_Skeletal	1.58665e-06	0.00165642	4.8	NA	NA	NA	0	1	1	0	2	NA	NA	-1.95057	4.77952	1.33867	-4.65317	NA	NA	NA	NA	0.0511084	1.75712e-06	0.180678	3.26864e-06	NA	NA	NA	NA	0.623658	0.00190964	0.764378	0.00267755	NA	NA
ATP2C1	NA	NA	NA	Brain_Amygdala	2.47592e-07	0.000688389	-5.15951	Prostate	1.58665e-06	0.00129178	-4.8	NA	NA	NA	0	1	1	0	2	NA	NA	-1.95057	4.77952	-1.33867	4.65317	NA	NA	NA	NA	0.0511084	1.75712e-06	0.180678	3.26864e-06	NA	NA	NA	NA	0.623658	0.00190964	0.79058	0.00198752	NA	NA
ATP2C1	NA	NA	NA	Brain_Amygdala	2.47592e-07	0.000688389	-5.15951	Skin_Not_Sun_Exposed_Suprapubic	1.58665e-06	0.00182237	-4.8	NA	NA	NA	0	1	1	0	2	NA	NA	-1.95057	4.77952	-1.33867	4.65317	NA	NA	NA	NA	0.0511084	1.75712e-06	0.180678	3.26864e-06	NA	NA	NA	NA	0.623658	0.00190964	0.787661	0.00238618	NA	NA
ATP2C1	NA	NA	NA	Brain_Amygdala	2.47592e-07	0.000688389	-5.15951	Skin_Sun_Exposed_Lower_leg	1.58665e-06	0.0015631	-4.8	NA	NA	NA	0	1	1	0	2	NA	NA	-1.95057	4.77952	-1.33867	4.65317	NA	NA	NA	NA	0.0511084	1.75712e-06	0.180678	3.26864e-06	NA	NA	NA	NA	0.623658	0.00190964	0.77931	0.00225917	NA	NA
ATP2C1	NA	NA	NA	Brain_Amygdala	2.47592e-07	0.000688389	-5.15951	smultixcan	1.58665e-06	0.00148155	0.282353	NA	NA	NA	0	1	1	0	2	NA	NA	-1.95057	4.77952	0.0787454	-0.273716	NA	NA	NA	NA	0.0511084	1.75712e-06	0.180678	3.26864e-06	NA	NA	NA	NA	0.623658	0.00190964	0.7604	0.0021636	NA	NA
ATP2C1	NA	NA	NA	Brain_Anterior_cingulate_cortex_BA24	1.58665e-06	0.00254043	-4.8	Artery_Aorta	1.58665e-06	0.00162175	-4.8	NA	NA	NA	0	1	1	0	2	NA	NA	-1.33867	4.65317	-1.33867	4.65317	NA	NA	NA	NA	0.180678	3.26864e-06	0.180678	3.26864e-06	NA	NA	NA	NA	0.797515	0.00235404	0.766052	0.00223422	NA	NA
ATP2C1	NA	NA	NA	Brain_Anterior_cingulate_cortex_BA24	1.58665e-06	0.00254043	-4.8	Artery_Coronary	1.58665e-06	0.00223586	-4.8	NA	NA	NA	0	1	1	0	2	NA	NA	-1.33867	4.65317	-1.33867	4.65317	NA	NA	NA	NA	0.180678	3.26864e-06	0.180678	3.26864e-06	NA	NA	NA	NA	0.797515	0.00235404	0.764039	0.00282022	NA	NA
ATP2C1	NA	NA	NA	Brain_Anterior_cingulate_cortex_BA24	1.58665e-06	0.00254043	-4.8	Brain_Amygdala	1.58665e-06	0.00213535	4.8	NA	NA	NA	0	1	1	0	2	NA	NA	-1.33867	4.65317	1.33867	-4.65317	NA	NA	NA	NA	0.180678	3.26864e-06	0.180678	3.26864e-06	NA	NA	NA	NA	0.797515	0.00235404	0.790791	0.00280925	NA	NA
ATP2C1	NA	NA	NA	Brain_Anterior_cingulate_cortex_BA24	1.58665e-06	0.00254043	-4.8	Brain_Anterior_cingulate_cortex_BA24	1.58665e-06	0.00201174	4.8	NA	NA	NA	0	1	1	0	2	NA	NA	-1.33867	4.65317	1.33867	-4.65317	NA	NA	NA	NA	0.180678	3.26864e-06	0.180678	3.26864e-06	NA	NA	NA	NA	0.797515	0.00235404	0.78987	0.00336403	NA	NA
ATP2C1	NA	NA	NA	Brain_Anterior_cingulate_cortex_BA24	1.58665e-06	0.00254043	-4.8	Brain_Cerebellum	1.58665e-06	0.00169891	4.8	NA	NA	NA	0	1	1	0	2	NA	NA	-1.33867	4.65317	1.33867	-4.65317	NA	NA	NA	NA	0.180678	3.26864e-06	0.180678	3.26864e-06	NA	NA	NA	NA	0.797515	0.00235404	0.779747	0.00218481	NA	NA
ATP2C1	NA	NA	NA	Brain_Anterior_cingulate_cortex_BA24	1.58665e-06	0.00254043	-4.8	Brain_Cortex	1.58665e-06	0.00145668	4.8	NA	NA	NA	0	1	1	0	2	NA	NA	-1.33867	4.65317	1.33867	-4.65317	NA	NA	NA	NA	0.180678	3.26864e-06	0.180678	3.26864e-06	NA	NA	NA	NA	0.797515	0.00235404	0.780949	0.00258746	NA	NA
ATP2C1	NA	NA	NA	Brain_Anterior_cingulate_cortex_BA24	1.58665e-06	0.00254043	-4.8	Brain_Frontal_Cortex_BA9	1.58665e-06	0.00174373	4.8	NA	NA	NA	0	1	1	0	2	NA	NA	-1.33867	4.65317	1.33867	-4.65317	NA	NA	NA	NA	0.180678	3.26864e-06	0.180678	3.26864e-06	NA	NA	NA	NA	0.797515	0.00235404	0.782546	0.00263569	NA	NA
ATP2C1	NA	NA	NA	Brain_Anterior_cingulate_cortex_BA24	1.58665e-06	0.00254043	-4.8	Brain_Spinal_cord_cervical_c-1	1.58665e-06	0.00216249	4.8	NA	NA	NA	0	1	1	0	2	NA	NA	-1.33867	4.65317	1.33867	-4.65317	NA	NA	NA	NA	0.180678	3.26864e-06	0.180678	3.26864e-06	NA	NA	NA	NA	0.797515	0.00235404	0.779277	0.00387128	NA	NA
ATP2C1	NA	NA	NA	Brain_Anterior_cingulate_cortex_BA24	1.58665e-06	0.00254043	-4.8	Brain_Substantia_nigra	1.58665e-06	0.0018864	4.8	NA	NA	NA	0	1	1	0	2	NA	NA	-1.33867	4.65317	1.33867	-4.65317	NA	NA	NA	NA	0.180678	3.26864e-06	0.180678	3.26864e-06	NA	NA	NA	NA	0.797515	0.00235404	0.792265	0.00270822	NA	NA
ATP2C1	NA	NA	NA	Brain_Anterior_cingulate_cortex_BA24	1.58665e-06	0.00254043	-4.8	Breast_Mammary_Tissue	1.58665e-06	0.00144437	-4.8	NA	NA	NA	0	1	1	0	2	NA	NA	-1.33867	4.65317	-1.33867	4.65317	NA	NA	NA	NA	0.180678	3.26864e-06	0.180678	3.26864e-06	NA	NA	NA	NA	0.797515	0.00235404	0.776066	0.00231335	NA	NA
ATP2C1	NA	NA	NA	Brain_Anterior_cingulate_cortex_BA24	1.58665e-06	0.00254043	-4.8	Cells_EBV-transformed_lymphocytes	1.58665e-06	0.00141603	-4.8	NA	NA	NA	0	1	1	0	2	NA	NA	-1.33867	4.65317	-1.33867	4.65317	NA	NA	NA	NA	0.180678	3.26864e-06	0.180678	3.26864e-06	NA	NA	NA	NA	0.797515	0.00235404	0.764346	0.00207317	NA	NA
ATP2C1	NA	NA	NA	Brain_Anterior_cingulate_cortex_BA24	1.58665e-06	0.00254043	-4.8	Heart_Left_Ventricle	1.58665e-06	0.0016138	4.8	NA	NA	NA	0	1	1	0	2	NA	NA	-1.33867	4.65317	1.33867	-4.65317	NA	NA	NA	NA	0.180678	3.26864e-06	0.180678	3.26864e-06	NA	NA	NA	NA	0.797515	0.00235404	0.786082	0.00228399	NA	NA
ATP2C1	NA	NA	NA	Brain_Anterior_cingulate_cortex_BA24	1.58665e-06	0.00254043	-4.8	Minor_Salivary_Gland	1.58665e-06	0.00175741	-4.8	NA	NA	NA	0	1	1	0	2	NA	NA	-1.33867	4.65317	-1.33867	4.65317	NA	NA	NA	NA	0.180678	3.26864e-06	0.180678	3.26864e-06	NA	NA	NA	NA	0.797515	0.00235404	0.774561	0.00291553	NA	NA
ATP2C1	NA	NA	NA	Brain_Anterior_cingulate_cortex_BA24	1.58665e-06	0.00254043	-4.8	Muscle_Skeletal	1.58665e-06	0.00165642	4.8	NA	NA	NA	0	1	1	0	2	NA	NA	-1.33867	4.65317	1.33867	-4.65317	NA	NA	NA	NA	0.180678	3.26864e-06	0.180678	3.26864e-06	NA	NA	NA	NA	0.797515	0.00235404	0.764378	0.00267755	NA	NA
ATP2C1	NA	NA	NA	Brain_Anterior_cingulate_cortex_BA24	1.58665e-06	0.00254043	-4.8	Prostate	1.58665e-06	0.00129178	-4.8	NA	NA	NA	0	1	1	0	2	NA	NA	-1.33867	4.65317	-1.33867	4.65317	NA	NA	NA	NA	0.180678	3.26864e-06	0.180678	3.26864e-06	NA	NA	NA	NA	0.797515	0.00235404	0.79058	0.00198752	NA	NA
ATP2C1	NA	NA	NA	Brain_Anterior_cingulate_cortex_BA24	1.58665e-06	0.00254043	-4.8	Skin_Not_Sun_Exposed_Suprapubic	1.58665e-06	0.00182237	-4.8	NA	NA	NA	0	1	1	0	2	NA	NA	-1.33867	4.65317	-1.33867	4.65317	NA	NA	NA	NA	0.180678	3.26864e-06	0.180678	3.26864e-06	NA	NA	NA	NA	0.797515	0.00235404	0.787661	0.00238618	NA	NA
ATP2C1	NA	NA	NA	Brain_Anterior_cingulate_cortex_BA24	1.58665e-06	0.00254043	-4.8	Skin_Sun_Exposed_Lower_leg	1.58665e-06	0.0015631	-4.8	NA	NA	NA	0	1	1	0	2	NA	NA	-1.33867	4.65317	-1.33867	4.65317	NA	NA	NA	NA	0.180678	3.26864e-06	0.180678	3.26864e-06	NA	NA	NA	NA	0.797515	0.00235404	0.77931	0.00225917	NA	NA
ATP2C1	NA	NA	NA	Brain_Anterior_cingulate_cortex_BA24	1.58665e-06	0.00254043	-4.8	smultixcan	1.58665e-06	0.00148155	0.282353	NA	NA	NA	0	1	1	0	2	NA	NA	-1.33867	4.65317	0.0787454	-0.273716	NA	NA	NA	NA	0.180678	3.26864e-06	0.180678	3.26864e-06	NA	NA	NA	NA	0.797515	0.00235404	0.7604	0.0021636	NA	NA
ATP2C1	NA	NA	NA	Brain_Caudate_basal_ganglia	1.58665e-06	0.00761039	-4.8	Artery_Aorta	1.58665e-06	0.00162175	-4.8	NA	NA	NA	0	1	1	0	2	NA	NA	-1.33867	4.65317	-1.33867	4.65317	NA	NA	NA	NA	0.180678	3.26864e-06	0.180678	3.26864e-06	NA	NA	NA	NA	0.787322	0.00382723	0.766052	0.00223422	NA	NA
ATP2C1	NA	NA	NA	Brain_Caudate_basal_ganglia	1.58665e-06	0.00761039	-4.8	Artery_Coronary	1.58665e-06	0.00223586	-4.8	NA	NA	NA	0	1	1	0	2	NA	NA	-1.33867	4.65317	-1.33867	4.65317	NA	NA	NA	NA	0.180678	3.26864e-06	0.180678	3.26864e-06	NA	NA	NA	NA	0.787322	0.00382723	0.764039	0.00282022	NA	NA
ATP2C1	NA	NA	NA	Brain_Caudate_basal_ganglia	1.58665e-06	0.00761039	-4.8	Brain_Amygdala	1.58665e-06	0.00213535	4.8	NA	NA	NA	0	1	1	0	2	NA	NA	-1.33867	4.65317	1.33867	-4.65317	NA	NA	NA	NA	0.180678	3.26864e-06	0.180678	3.26864e-06	NA	NA	NA	NA	0.787322	0.00382723	0.790791	0.00280925	NA	NA
ATP2C1	NA	NA	NA	Brain_Caudate_basal_ganglia	1.58665e-06	0.00761039	-4.8	Brain_Anterior_cingulate_cortex_BA24	1.58665e-06	0.00201174	4.8	NA	NA	NA	0	1	1	0	2	NA	NA	-1.33867	4.65317	1.33867	-4.65317	NA	NA	NA	NA	0.180678	3.26864e-06	0.180678	3.26864e-06	NA	NA	NA	NA	0.787322	0.00382723	0.78987	0.00336403	NA	NA
ATP2C1	NA	NA	NA	Brain_Caudate_basal_ganglia	1.58665e-06	0.00761039	-4.8	Brain_Cerebellum	1.58665e-06	0.00169891	4.8	NA	NA	NA	0	1	1	0	2	NA	NA	-1.33867	4.65317	1.33867	-4.65317	NA	NA	NA	NA	0.180678	3.26864e-06	0.180678	3.26864e-06	NA	NA	NA	NA	0.787322	0.00382723	0.779747	0.00218481	NA	NA
ATP2C1	NA	NA	NA	Brain_Caudate_basal_ganglia	1.58665e-06	0.00761039	-4.8	Brain_Cortex	1.58665e-06	0.00145668	4.8	NA	NA	NA	0	1	1	0	2	NA	NA	-1.33867	4.65317	1.33867	-4.65317	NA	NA	NA	NA	0.180678	3.26864e-06	0.180678	3.26864e-06	NA	NA	NA	NA	0.787322	0.00382723	0.780949	0.00258746	NA	NA
ATP2C1	NA	NA	NA	Brain_Caudate_basal_ganglia	1.58665e-06	0.00761039	-4.8	Brain_Frontal_Cortex_BA9	1.58665e-06	0.00174373	4.8	NA	NA	NA	0	1	1	0	2	NA	NA	-1.33867	4.65317	1.33867	-4.65317	NA	NA	NA	NA	0.180678	3.26864e-06	0.180678	3.26864e-06	NA	NA	NA	NA	0.787322	0.00382723	0.782546	0.00263569	NA	NA
ATP2C1	NA	NA	NA	Brain_Caudate_basal_ganglia	1.58665e-06	0.00761039	-4.8	Brain_Spinal_cord_cervical_c-1	1.58665e-06	0.00216249	4.8	NA	NA	NA	0	1	1	0	2	NA	NA	-1.33867	4.65317	1.33867	-4.65317	NA	NA	NA	NA	0.180678	3.26864e-06	0.180678	3.26864e-06	NA	NA	NA	NA	0.787322	0.00382723	0.779277	0.00387128	NA	NA
ATP2C1	NA	NA	NA	Brain_Caudate_basal_ganglia	1.58665e-06	0.00761039	-4.8	Brain_Substantia_nigra	1.58665e-06	0.0018864	4.8	NA	NA	NA	0	1	1	0	2	NA	NA	-1.33867	4.65317	1.33867	-4.65317	NA	NA	NA	NA	0.180678	3.26864e-06	0.180678	3.26864e-06	NA	NA	NA	NA	0.787322	0.00382723	0.792265	0.00270822	NA	NA
ATP2C1	NA	NA	NA	Brain_Caudate_basal_ganglia	1.58665e-06	0.00761039	-4.8	Breast_Mammary_Tissue	1.58665e-06	0.00144437	-4.8	NA	NA	NA	0	1	1	0	2	NA	NA	-1.33867	4.65317	-1.33867	4.65317	NA	NA	NA	NA	0.180678	3.26864e-06	0.180678	3.26864e-06	NA	NA	NA	NA	0.787322	0.00382723	0.776066	0.00231335	NA	NA
ATP2C1	NA	NA	NA	Brain_Caudate_basal_ganglia	1.58665e-06	0.00761039	-4.8	Cells_EBV-transformed_lymphocytes	1.58665e-06	0.00141603	-4.8	NA	NA	NA	0	1	1	0	2	NA	NA	-1.33867	4.65317	-1.33867	4.65317	NA	NA	NA	NA	0.180678	3.26864e-06	0.180678	3.26864e-06	NA	NA	NA	NA	0.787322	0.00382723	0.764346	0.00207317	NA	NA
ATP2C1	NA	NA	NA	Brain_Caudate_basal_ganglia	1.58665e-06	0.00761039	-4.8	Heart_Left_Ventricle	1.58665e-06	0.0016138	4.8	NA	NA	NA	0	1	1	0	2	NA	NA	-1.33867	4.65317	1.33867	-4.65317	NA	NA	NA	NA	0.180678	3.26864e-06	0.180678	3.26864e-06	NA	NA	NA	NA	0.787322	0.00382723	0.786082	0.00228399	NA	NA
ATP2C1	NA	NA	NA	Brain_Caudate_basal_ganglia	1.58665e-06	0.00761039	-4.8	Minor_Salivary_Gland	1.58665e-06	0.00175741	-4.8	NA	NA	NA	0	1	1	0	2	NA	NA	-1.33867	4.65317	-1.33867	4.65317	NA	NA	NA	NA	0.180678	3.26864e-06	0.180678	3.26864e-06	NA	NA	NA	NA	0.787322	0.00382723	0.774561	0.00291553	NA	NA
ATP2C1	NA	NA	NA	Brain_Caudate_basal_ganglia	1.58665e-06	0.00761039	-4.8	Muscle_Skeletal	1.58665e-06	0.00165642	4.8	NA	NA	NA	0	1	1	0	2	NA	NA	-1.33867	4.65317	1.33867	-4.65317	NA	NA	NA	NA	0.180678	3.26864e-06	0.180678	3.26864e-06	NA	NA	NA	NA	0.787322	0.00382723	0.764378	0.00267755	NA	NA
ATP2C1	NA	NA	NA	Brain_Caudate_basal_ganglia	1.58665e-06	0.00761039	-4.8	Prostate	1.58665e-06	0.00129178	-4.8	NA	NA	NA	0	1	1	0	2	NA	NA	-1.33867	4.65317	-1.33867	4.65317	NA	NA	NA	NA	0.180678	3.26864e-06	0.180678	3.26864e-06	NA	NA	NA	NA	0.787322	0.00382723	0.79058	0.00198752	NA	NA
ATP2C1	NA	NA	NA	Brain_Caudate_basal_ganglia	1.58665e-06	0.00761039	-4.8	Skin_Not_Sun_Exposed_Suprapubic	1.58665e-06	0.00182237	-4.8	NA	NA	NA	0	1	1	0	2	NA	NA	-1.33867	4.65317	-1.33867	4.65317	NA	NA	NA	NA	0.180678	3.26864e-06	0.180678	3.26864e-06	NA	NA	NA	NA	0.787322	0.00382723	0.787661	0.00238618	NA	NA
ATP2C1	NA	NA	NA	Brain_Caudate_basal_ganglia	1.58665e-06	0.00761039	-4.8	Skin_Sun_Exposed_Lower_leg	1.58665e-06	0.0015631	-4.8	NA	NA	NA	0	1	1	0	2	NA	NA	-1.33867	4.65317	-1.33867	4.65317	NA	NA	NA	NA	0.180678	3.26864e-06	0.180678	3.26864e-06	NA	NA	NA	NA	0.787322	0.00382723	0.77931	0.00225917	NA	NA
ATP2C1	NA	NA	NA	Brain_Caudate_basal_ganglia	1.58665e-06	0.00761039	-4.8	smultixcan	1.58665e-06	0.00148155	0.282353	NA	NA	NA	0	1	1	0	2	NA	NA	-1.33867	4.65317	0.0787454	-0.273716	NA	NA	NA	NA	0.180678	3.26864e-06	0.180678	3.26864e-06	NA	NA	NA	NA	0.787322	0.00382723	0.7604	0.0021636	NA	NA
ATP2C1	NA	NA	NA	Brain_Cerebellar_Hemisphere	1.58665e-06	0.00300354	-4.8	Artery_Aorta	1.58665e-06	0.00162175	-4.8	NA	NA	NA	0	1	1	0	2	NA	NA	-1.33867	2.6228	-1.33867	4.65317	NA	NA	NA	NA	0.180678	0.00872096	0.180678	3.26864e-06	NA	NA	NA	NA	0.80308	0.232292	0.766052	0.00223422	NA	NA
ATP2C1	NA	NA	NA	Brain_Cerebellar_Hemisphere	1.58665e-06	0.00300354	-4.8	Artery_Coronary	1.58665e-06	0.00223586	-4.8	NA	NA	NA	0	1	1	0	2	NA	NA	-1.33867	2.6228	-1.33867	4.65317	NA	NA	NA	NA	0.180678	0.00872096	0.180678	3.26864e-06	NA	NA	NA	NA	0.80308	0.232292	0.764039	0.00282022	NA	NA
ATP2C1	NA	NA	NA	Brain_Cerebellar_Hemisphere	1.58665e-06	0.00300354	-4.8	Brain_Amygdala	1.58665e-06	0.00213535	4.8	NA	NA	NA	0	1	1	0	2	NA	NA	-1.33867	2.6228	1.33867	-4.65317	NA	NA	NA	NA	0.180678	0.00872096	0.180678	3.26864e-06	NA	NA	NA	NA	0.80308	0.232292	0.790791	0.00280925	NA	NA
ATP2C1	NA	NA	NA	Brain_Cerebellar_Hemisphere	1.58665e-06	0.00300354	-4.8	Brain_Anterior_cingulate_cortex_BA24	1.58665e-06	0.00201174	4.8	NA	NA	NA	0	1	1	0	2	NA	NA	-1.33867	2.6228	1.33867	-4.65317	NA	NA	NA	NA	0.180678	0.00872096	0.180678	3.26864e-06	NA	NA	NA	NA	0.80308	0.232292	0.78987	0.00336403	NA	NA
ATP2C1	NA	NA	NA	Brain_Cerebellar_Hemisphere	1.58665e-06	0.00300354	-4.8	Brain_Cerebellum	1.58665e-06	0.00169891	4.8	NA	NA	NA	0	1	1	0	2	NA	NA	-1.33867	2.6228	1.33867	-4.65317	NA	NA	NA	NA	0.180678	0.00872096	0.180678	3.26864e-06	NA	NA	NA	NA	0.80308	0.232292	0.779747	0.00218481	NA	NA
ATP2C1	NA	NA	NA	Brain_Cerebellar_Hemisphere	1.58665e-06	0.00300354	-4.8	Brain_Cortex	1.58665e-06	0.00145668	4.8	NA	NA	NA	0	1	1	0	2	NA	NA	-1.33867	2.6228	1.33867	-4.65317	NA	NA	NA	NA	0.180678	0.00872096	0.180678	3.26864e-06	NA	NA	NA	NA	0.80308	0.232292	0.780949	0.00258746	NA	NA
ATP2C1	NA	NA	NA	Brain_Cerebellar_Hemisphere	1.58665e-06	0.00300354	-4.8	Brain_Frontal_Cortex_BA9	1.58665e-06	0.00174373	4.8	NA	NA	NA	0	1	1	0	2	NA	NA	-1.33867	2.6228	1.33867	-4.65317	NA	NA	NA	NA	0.180678	0.00872096	0.180678	3.26864e-06	NA	NA	NA	NA	0.80308	0.232292	0.782546	0.00263569	NA	NA
ATP2C1	NA	NA	NA	Brain_Cerebellar_Hemisphere	1.58665e-06	0.00300354	-4.8	Brain_Spinal_cord_cervical_c-1	1.58665e-06	0.00216249	4.8	NA	NA	NA	0	1	1	0	2	NA	NA	-1.33867	2.6228	1.33867	-4.65317	NA	NA	NA	NA	0.180678	0.00872096	0.180678	3.26864e-06	NA	NA	NA	NA	0.80308	0.232292	0.779277	0.00387128	NA	NA
ATP2C1	NA	NA	NA	Brain_Cerebellar_Hemisphere	1.58665e-06	0.00300354	-4.8	Brain_Substantia_nigra	1.58665e-06	0.0018864	4.8	NA	NA	NA	0	1	1	0	2	NA	NA	-1.33867	2.6228	1.33867	-4.65317	NA	NA	NA	NA	0.180678	0.00872096	0.180678	3.26864e-06	NA	NA	NA	NA	0.80308	0.232292	0.792265	0.00270822	NA	NA
ATP2C1	NA	NA	NA	Brain_Cerebellar_Hemisphere	1.58665e-06	0.00300354	-4.8	Breast_Mammary_Tissue	1.58665e-06	0.00144437	-4.8	NA	NA	NA	0	1	1	0	2	NA	NA	-1.33867	2.6228	-1.33867	4.65317	NA	NA	NA	NA	0.180678	0.00872096	0.180678	3.26864e-06	NA	NA	NA	NA	0.80308	0.232292	0.776066	0.00231335	NA	NA
ATP2C1	NA	NA	NA	Brain_Cerebellar_Hemisphere	1.58665e-06	0.00300354	-4.8	Cells_EBV-transformed_lymphocytes	1.58665e-06	0.00141603	-4.8	NA	NA	NA	0	1	1	0	2	NA	NA	-1.33867	2.6228	-1.33867	4.65317	NA	NA	NA	NA	0.180678	0.00872096	0.180678	3.26864e-06	NA	NA	NA	NA	0.80308	0.232292	0.764346	0.00207317	NA	NA
ATP2C1	NA	NA	NA	Brain_Cerebellar_Hemisphere	1.58665e-06	0.00300354	-4.8	Heart_Left_Ventricle	1.58665e-06	0.0016138	4.8	NA	NA	NA	0	1	1	0	2	NA	NA	-1.33867	2.6228	1.33867	-4.65317	NA	NA	NA	NA	0.180678	0.00872096	0.180678	3.26864e-06	NA	NA	NA	NA	0.80308	0.232292	0.786082	0.00228399	NA	NA
ATP2C1	NA	NA	NA	Brain_Cerebellar_Hemisphere	1.58665e-06	0.00300354	-4.8	Minor_Salivary_Gland	1.58665e-06	0.00175741	-4.8	NA	NA	NA	0	1	1	0	2	NA	NA	-1.33867	2.6228	-1.33867	4.65317	NA	NA	NA	NA	0.180678	0.00872096	0.180678	3.26864e-06	NA	NA	NA	NA	0.80308	0.232292	0.774561	0.00291553	NA	NA
ATP2C1	NA	NA	NA	Brain_Cerebellar_Hemisphere	1.58665e-06	0.00300354	-4.8	Muscle_Skeletal	1.58665e-06	0.00165642	4.8	NA	NA	NA	0	1	1	0	2	NA	NA	-1.33867	2.6228	1.33867	-4.65317	NA	NA	NA	NA	0.180678	0.00872096	0.180678	3.26864e-06	NA	NA	NA	NA	0.80308	0.232292	0.764378	0.00267755	NA	NA
ATP2C1	NA	NA	NA	Brain_Cerebellar_Hemisphere	1.58665e-06	0.00300354	-4.8	Prostate	1.58665e-06	0.00129178	-4.8	NA	NA	NA	0	1	1	0	2	NA	NA	-1.33867	2.6228	-1.33867	4.65317	NA	NA	NA	NA	0.180678	0.00872096	0.180678	3.26864e-06	NA	NA	NA	NA	0.80308	0.232292	0.79058	0.00198752	NA	NA
ATP2C1	NA	NA	NA	Brain_Cerebellar_Hemisphere	1.58665e-06	0.00300354	-4.8	Skin_Not_Sun_Exposed_Suprapubic	1.58665e-06	0.00182237	-4.8	NA	NA	NA	0	1	1	0	2	NA	NA	-1.33867	2.6228	-1.33867	4.65317	NA	NA	NA	NA	0.180678	0.00872096	0.180678	3.26864e-06	NA	NA	NA	NA	0.80308	0.232292	0.787661	0.00238618	NA	NA
ATP2C1	NA	NA	NA	Brain_Cerebellar_Hemisphere	1.58665e-06	0.00300354	-4.8	Skin_Sun_Exposed_Lower_leg	1.58665e-06	0.0015631	-4.8	NA	NA	NA	0	1	1	0	2	NA	NA	-1.33867	2.6228	-1.33867	4.65317	NA	NA	NA	NA	0.180678	0.00872096	0.180678	3.26864e-06	NA	NA	NA	NA	0.80308	0.232292	0.77931	0.00225917	NA	NA
ATP2C1	NA	NA	NA	Brain_Cerebellar_Hemisphere	1.58665e-06	0.00300354	-4.8	smultixcan	1.58665e-06	0.00148155	0.282353	NA	NA	NA	0	1	1	0	2	NA	NA	-1.33867	2.6228	0.0787454	-0.273716	NA	NA	NA	NA	0.180678	0.00872096	0.180678	3.26864e-06	NA	NA	NA	NA	0.80308	0.232292	0.7604	0.0021636	NA	NA
ATP2C1	NA	NA	NA	Brain_Cortex	1.58665e-06	0.00517937	-4.8	Artery_Aorta	1.58665e-06	0.00162175	-4.8	NA	NA	NA	0	1	1	0	2	NA	NA	-1.33867	4.65317	-1.33867	4.65317	NA	NA	NA	NA	0.180678	3.26864e-06	0.180678	3.26864e-06	NA	NA	NA	NA	0.800436	0.00401586	0.766052	0.00223422	NA	NA
ATP2C1	NA	NA	NA	Brain_Cortex	1.58665e-06	0.00517937	-4.8	Artery_Coronary	1.58665e-06	0.00223586	-4.8	NA	NA	NA	0	1	1	0	2	NA	NA	-1.33867	4.65317	-1.33867	4.65317	NA	NA	NA	NA	0.180678	3.26864e-06	0.180678	3.26864e-06	NA	NA	NA	NA	0.800436	0.00401586	0.764039	0.00282022	NA	NA
ATP2C1	NA	NA	NA	Brain_Cortex	1.58665e-06	0.00517937	-4.8	Brain_Amygdala	1.58665e-06	0.00213535	4.8	NA	NA	NA	0	1	1	0	2	NA	NA	-1.33867	4.65317	1.33867	-4.65317	NA	NA	NA	NA	0.180678	3.26864e-06	0.180678	3.26864e-06	NA	NA	NA	NA	0.800436	0.00401586	0.790791	0.00280925	NA	NA
ATP2C1	NA	NA	NA	Brain_Cortex	1.58665e-06	0.00517937	-4.8	Brain_Anterior_cingulate_cortex_BA24	1.58665e-06	0.00201174	4.8	NA	NA	NA	0	1	1	0	2	NA	NA	-1.33867	4.65317	1.33867	-4.65317	NA	NA	NA	NA	0.180678	3.26864e-06	0.180678	3.26864e-06	NA	NA	NA	NA	0.800436	0.00401586	0.78987	0.00336403	NA	NA
ATP2C1	NA	NA	NA	Brain_Cortex	1.58665e-06	0.00517937	-4.8	Brain_Cerebellum	1.58665e-06	0.00169891	4.8	NA	NA	NA	0	1	1	0	2	NA	NA	-1.33867	4.65317	1.33867	-4.65317	NA	NA	NA	NA	0.180678	3.26864e-06	0.180678	3.26864e-06	NA	NA	NA	NA	0.800436	0.00401586	0.779747	0.00218481	NA	NA
ATP2C1	NA	NA	NA	Brain_Cortex	1.58665e-06	0.00517937	-4.8	Brain_Cortex	1.58665e-06	0.00145668	4.8	NA	NA	NA	0	1	1	0	2	NA	NA	-1.33867	4.65317	1.33867	-4.65317	NA	NA	NA	NA	0.180678	3.26864e-06	0.180678	3.26864e-06	NA	NA	NA	NA	0.800436	0.00401586	0.780949	0.00258746	NA	NA
ATP2C1	NA	NA	NA	Brain_Cortex	1.58665e-06	0.00517937	-4.8	Brain_Frontal_Cortex_BA9	1.58665e-06	0.00174373	4.8	NA	NA	NA	0	1	1	0	2	NA	NA	-1.33867	4.65317	1.33867	-4.65317	NA	NA	NA	NA	0.180678	3.26864e-06	0.180678	3.26864e-06	NA	NA	NA	NA	0.800436	0.00401586	0.782546	0.00263569	NA	NA
ATP2C1	NA	NA	NA	Brain_Cortex	1.58665e-06	0.00517937	-4.8	Brain_Spinal_cord_cervical_c-1	1.58665e-06	0.00216249	4.8	NA	NA	NA	0	1	1	0	2	NA	NA	-1.33867	4.65317	1.33867	-4.65317	NA	NA	NA	NA	0.180678	3.26864e-06	0.180678	3.26864e-06	NA	NA	NA	NA	0.800436	0.00401586	0.779277	0.00387128	NA	NA
ATP2C1	NA	NA	NA	Brain_Cortex	1.58665e-06	0.00517937	-4.8	Brain_Substantia_nigra	1.58665e-06	0.0018864	4.8	NA	NA	NA	0	1	1	0	2	NA	NA	-1.33867	4.65317	1.33867	-4.65317	NA	NA	NA	NA	0.180678	3.26864e-06	0.180678	3.26864e-06	NA	NA	NA	NA	0.800436	0.00401586	0.792265	0.00270822	NA	NA
ATP2C1	NA	NA	NA	Brain_Cortex	1.58665e-06	0.00517937	-4.8	Breast_Mammary_Tissue	1.58665e-06	0.00144437	-4.8	NA	NA	NA	0	1	1	0	2	NA	NA	-1.33867	4.65317	-1.33867	4.65317	NA	NA	NA	NA	0.180678	3.26864e-06	0.180678	3.26864e-06	NA	NA	NA	NA	0.800436	0.00401586	0.776066	0.00231335	NA	NA
ATP2C1	NA	NA	NA	Brain_Cortex	1.58665e-06	0.00517937	-4.8	Cells_EBV-transformed_lymphocytes	1.58665e-06	0.00141603	-4.8	NA	NA	NA	0	1	1	0	2	NA	NA	-1.33867	4.65317	-1.33867	4.65317	NA	NA	NA	NA	0.180678	3.26864e-06	0.180678	3.26864e-06	NA	NA	NA	NA	0.800436	0.00401586	0.764346	0.00207317	NA	NA
ATP2C1	NA	NA	NA	Brain_Cortex	1.58665e-06	0.00517937	-4.8	Heart_Left_Ventricle	1.58665e-06	0.0016138	4.8	NA	NA	NA	0	1	1	0	2	NA	NA	-1.33867	4.65317	1.33867	-4.65317	NA	NA	NA	NA	0.180678	3.26864e-06	0.180678	3.26864e-06	NA	NA	NA	NA	0.800436	0.00401586	0.786082	0.00228399	NA	NA
ATP2C1	NA	NA	NA	Brain_Cortex	1.58665e-06	0.00517937	-4.8	Minor_Salivary_Gland	1.58665e-06	0.00175741	-4.8	NA	NA	NA	0	1	1	0	2	NA	NA	-1.33867	4.65317	-1.33867	4.65317	NA	NA	NA	NA	0.180678	3.26864e-06	0.180678	3.26864e-06	NA	NA	NA	NA	0.800436	0.00401586	0.774561	0.00291553	NA	NA
ATP2C1	NA	NA	NA	Brain_Cortex	1.58665e-06	0.00517937	-4.8	Muscle_Skeletal	1.58665e-06	0.00165642	4.8	NA	NA	NA	0	1	1	0	2	NA	NA	-1.33867	4.65317	1.33867	-4.65317	NA	NA	NA	NA	0.180678	3.26864e-06	0.180678	3.26864e-06	NA	NA	NA	NA	0.800436	0.00401586	0.764378	0.00267755	NA	NA
ATP2C1	NA	NA	NA	Brain_Cortex	1.58665e-06	0.00517937	-4.8	Prostate	1.58665e-06	0.00129178	-4.8	NA	NA	NA	0	1	1	0	2	NA	NA	-1.33867	4.65317	-1.33867	4.65317	NA	NA	NA	NA	0.180678	3.26864e-06	0.180678	3.26864e-06	NA	NA	NA	NA	0.800436	0.00401586	0.79058	0.00198752	NA	NA
ATP2C1	NA	NA	NA	Brain_Cortex	1.58665e-06	0.00517937	-4.8	Skin_Not_Sun_Exposed_Suprapubic	1.58665e-06	0.00182237	-4.8	NA	NA	NA	0	1	1	0	2	NA	NA	-1.33867	4.65317	-1.33867	4.65317	NA	NA	NA	NA	0.180678	3.26864e-06	0.180678	3.26864e-06	NA	NA	NA	NA	0.800436	0.00401586	0.787661	0.00238618	NA	NA
ATP2C1	NA	NA	NA	Brain_Cortex	1.58665e-06	0.00517937	-4.8	Skin_Sun_Exposed_Lower_leg	1.58665e-06	0.0015631	-4.8	NA	NA	NA	0	1	1	0	2	NA	NA	-1.33867	4.65317	-1.33867	4.65317	NA	NA	NA	NA	0.180678	3.26864e-06	0.180678	3.26864e-06	NA	NA	NA	NA	0.800436	0.00401586	0.77931	0.00225917	NA	NA
ATP2C1	NA	NA	NA	Brain_Cortex	1.58665e-06	0.00517937	-4.8	smultixcan	1.58665e-06	0.00148155	0.282353	NA	NA	NA	0	1	1	0	2	NA	NA	-1.33867	4.65317	0.0787454	-0.273716	NA	NA	NA	NA	0.180678	3.26864e-06	0.180678	3.26864e-06	NA	NA	NA	NA	0.800436	0.00401586	0.7604	0.0021636	NA	NA
ATP2C1	NA	NA	NA	Brain_Frontal_Cortex_BA9	1.58665e-06	0.0029995	-4.8	Artery_Aorta	1.58665e-06	0.00162175	-4.8	NA	NA	NA	0	1	1	0	2	NA	NA	-0.532457	4.65317	-1.33867	4.65317	NA	NA	NA	NA	0.59441	3.26864e-06	0.180678	3.26864e-06	NA	NA	NA	NA	0.95132	0.00322882	0.766052	0.00223422	NA	NA
ATP2C1	NA	NA	NA	Brain_Frontal_Cortex_BA9	1.58665e-06	0.0029995	-4.8	Artery_Coronary	1.58665e-06	0.00223586	-4.8	NA	NA	NA	0	1	1	0	2	NA	NA	-0.532457	4.65317	-1.33867	4.65317	NA	NA	NA	NA	0.59441	3.26864e-06	0.180678	3.26864e-06	NA	NA	NA	NA	0.95132	0.00322882	0.764039	0.00282022	NA	NA
ATP2C1	NA	NA	NA	Brain_Frontal_Cortex_BA9	1.58665e-06	0.0029995	-4.8	Brain_Amygdala	1.58665e-06	0.00213535	4.8	NA	NA	NA	0	1	1	0	2	NA	NA	-0.532457	4.65317	1.33867	-4.65317	NA	NA	NA	NA	0.59441	3.26864e-06	0.180678	3.26864e-06	NA	NA	NA	NA	0.95132	0.00322882	0.790791	0.00280925	NA	NA
ATP2C1	NA	NA	NA	Brain_Frontal_Cortex_BA9	1.58665e-06	0.0029995	-4.8	Brain_Anterior_cingulate_cortex_BA24	1.58665e-06	0.00201174	4.8	NA	NA	NA	0	1	1	0	2	NA	NA	-0.532457	4.65317	1.33867	-4.65317	NA	NA	NA	NA	0.59441	3.26864e-06	0.180678	3.26864e-06	NA	NA	NA	NA	0.95132	0.00322882	0.78987	0.00336403	NA	NA
ATP2C1	NA	NA	NA	Brain_Frontal_Cortex_BA9	1.58665e-06	0.0029995	-4.8	Brain_Cerebellum	1.58665e-06	0.00169891	4.8	NA	NA	NA	0	1	1	0	2	NA	NA	-0.532457	4.65317	1.33867	-4.65317	NA	NA	NA	NA	0.59441	3.26864e-06	0.180678	3.26864e-06	NA	NA	NA	NA	0.95132	0.00322882	0.779747	0.00218481	NA	NA
ATP2C1	NA	NA	NA	Brain_Frontal_Cortex_BA9	1.58665e-06	0.0029995	-4.8	Brain_Cortex	1.58665e-06	0.00145668	4.8	NA	NA	NA	0	1	1	0	2	NA	NA	-0.532457	4.65317	1.33867	-4.65317	NA	NA	NA	NA	0.59441	3.26864e-06	0.180678	3.26864e-06	NA	NA	NA	NA	0.95132	0.00322882	0.780949	0.00258746	NA	NA
ATP2C1	NA	NA	NA	Brain_Frontal_Cortex_BA9	1.58665e-06	0.0029995	-4.8	Brain_Frontal_Cortex_BA9	1.58665e-06	0.00174373	4.8	NA	NA	NA	0	1	1	0	2	NA	NA	-0.532457	4.65317	1.33867	-4.65317	NA	NA	NA	NA	0.59441	3.26864e-06	0.180678	3.26864e-06	NA	NA	NA	NA	0.95132	0.00322882	0.782546	0.00263569	NA	NA
ATP2C1	NA	NA	NA	Brain_Frontal_Cortex_BA9	1.58665e-06	0.0029995	-4.8	Brain_Spinal_cord_cervical_c-1	1.58665e-06	0.00216249	4.8	NA	NA	NA	0	1	1	0	2	NA	NA	-0.532457	4.65317	1.33867	-4.65317	NA	NA	NA	NA	0.59441	3.26864e-06	0.180678	3.26864e-06	NA	NA	NA	NA	0.95132	0.00322882	0.779277	0.00387128	NA	NA
ATP2C1	NA	NA	NA	Brain_Frontal_Cortex_BA9	1.58665e-06	0.0029995	-4.8	Brain_Substantia_nigra	1.58665e-06	0.0018864	4.8	NA	NA	NA	0	1	1	0	2	NA	NA	-0.532457	4.65317	1.33867	-4.65317	NA	NA	NA	NA	0.59441	3.26864e-06	0.180678	3.26864e-06	NA	NA	NA	NA	0.95132	0.00322882	0.792265	0.00270822	NA	NA
ATP2C1	NA	NA	NA	Brain_Frontal_Cortex_BA9	1.58665e-06	0.0029995	-4.8	Breast_Mammary_Tissue	1.58665e-06	0.00144437	-4.8	NA	NA	NA	0	1	1	0	2	NA	NA	-0.532457	4.65317	-1.33867	4.65317	NA	NA	NA	NA	0.59441	3.26864e-06	0.180678	3.26864e-06	NA	NA	NA	NA	0.95132	0.00322882	0.776066	0.00231335	NA	NA
ATP2C1	NA	NA	NA	Brain_Frontal_Cortex_BA9	1.58665e-06	0.0029995	-4.8	Cells_EBV-transformed_lymphocytes	1.58665e-06	0.00141603	-4.8	NA	NA	NA	0	1	1	0	2	NA	NA	-0.532457	4.65317	-1.33867	4.65317	NA	NA	NA	NA	0.59441	3.26864e-06	0.180678	3.26864e-06	NA	NA	NA	NA	0.95132	0.00322882	0.764346	0.00207317	NA	NA
ATP2C1	NA	NA	NA	Brain_Frontal_Cortex_BA9	1.58665e-06	0.0029995	-4.8	Heart_Left_Ventricle	1.58665e-06	0.0016138	4.8	NA	NA	NA	0	1	1	0	2	NA	NA	-0.532457	4.65317	1.33867	-4.65317	NA	NA	NA	NA	0.59441	3.26864e-06	0.180678	3.26864e-06	NA	NA	NA	NA	0.95132	0.00322882	0.786082	0.00228399	NA	NA
ATP2C1	NA	NA	NA	Brain_Frontal_Cortex_BA9	1.58665e-06	0.0029995	-4.8	Minor_Salivary_Gland	1.58665e-06	0.00175741	-4.8	NA	NA	NA	0	1	1	0	2	NA	NA	-0.532457	4.65317	-1.33867	4.65317	NA	NA	NA	NA	0.59441	3.26864e-06	0.180678	3.26864e-06	NA	NA	NA	NA	0.95132	0.00322882	0.774561	0.00291553	NA	NA
ATP2C1	NA	NA	NA	Brain_Frontal_Cortex_BA9	1.58665e-06	0.0029995	-4.8	Muscle_Skeletal	1.58665e-06	0.00165642	4.8	NA	NA	NA	0	1	1	0	2	NA	NA	-0.532457	4.65317	1.33867	-4.65317	NA	NA	NA	NA	0.59441	3.26864e-06	0.180678	3.26864e-06	NA	NA	NA	NA	0.95132	0.00322882	0.764378	0.00267755	NA	NA
ATP2C1	NA	NA	NA	Brain_Frontal_Cortex_BA9	1.58665e-06	0.0029995	-4.8	Prostate	1.58665e-06	0.00129178	-4.8	NA	NA	NA	0	1	1	0	2	NA	NA	-0.532457	4.65317	-1.33867	4.65317	NA	NA	NA	NA	0.59441	3.26864e-06	0.180678	3.26864e-06	NA	NA	NA	NA	0.95132	0.00322882	0.79058	0.00198752	NA	NA
ATP2C1	NA	NA	NA	Brain_Frontal_Cortex_BA9	1.58665e-06	0.0029995	-4.8	Skin_Not_Sun_Exposed_Suprapubic	1.58665e-06	0.00182237	-4.8	NA	NA	NA	0	1	1	0	2	NA	NA	-0.532457	4.65317	-1.33867	4.65317	NA	NA	NA	NA	0.59441	3.26864e-06	0.180678	3.26864e-06	NA	NA	NA	NA	0.95132	0.00322882	0.787661	0.00238618	NA	NA
ATP2C1	NA	NA	NA	Brain_Frontal_Cortex_BA9	1.58665e-06	0.0029995	-4.8	Skin_Sun_Exposed_Lower_leg	1.58665e-06	0.0015631	-4.8	NA	NA	NA	0	1	1	0	2	NA	NA	-0.532457	4.65317	-1.33867	4.65317	NA	NA	NA	NA	0.59441	3.26864e-06	0.180678	3.26864e-06	NA	NA	NA	NA	0.95132	0.00322882	0.77931	0.00225917	NA	NA
ATP2C1	NA	NA	NA	Brain_Frontal_Cortex_BA9	1.58665e-06	0.0029995	-4.8	smultixcan	1.58665e-06	0.00148155	0.282353	NA	NA	NA	0	1	1	0	2	NA	NA	-0.532457	4.65317	0.0787454	-0.273716	NA	NA	NA	NA	0.59441	3.26864e-06	0.180678	3.26864e-06	NA	NA	NA	NA	0.95132	0.00322882	0.7604	0.0021636	NA	NA
ATP2C1	NA	NA	NA	Brain_Hypothalamus	1.85579e-05	0.00994266	-4.28157	Artery_Aorta	1.58665e-06	0.00162175	-4.8	NA	NA	NA	0	1	1	0	2	NA	NA	-1.50808	4.02099	-1.33867	4.65317	NA	NA	NA	NA	0.131534	5.79531e-05	0.180678	3.26864e-06	NA	NA	NA	NA	0.752191	0.0143983	0.766052	0.00223422	NA	NA
ATP2C1	NA	NA	NA	Brain_Hypothalamus	1.85579e-05	0.00994266	-4.28157	Artery_Coronary	1.58665e-06	0.00223586	-4.8	NA	NA	NA	0	1	1	0	2	NA	NA	-1.50808	4.02099	-1.33867	4.65317	NA	NA	NA	NA	0.131534	5.79531e-05	0.180678	3.26864e-06	NA	NA	NA	NA	0.752191	0.0143983	0.764039	0.00282022	NA	NA
ATP2C1	NA	NA	NA	Brain_Hypothalamus	1.85579e-05	0.00994266	-4.28157	Brain_Amygdala	1.58665e-06	0.00213535	4.8	NA	NA	NA	0	1	1	0	2	NA	NA	-1.50808	4.02099	1.33867	-4.65317	NA	NA	NA	NA	0.131534	5.79531e-05	0.180678	3.26864e-06	NA	NA	NA	NA	0.752191	0.0143983	0.790791	0.00280925	NA	NA
ATP2C1	NA	NA	NA	Brain_Hypothalamus	1.85579e-05	0.00994266	-4.28157	Brain_Anterior_cingulate_cortex_BA24	1.58665e-06	0.00201174	4.8	NA	NA	NA	0	1	1	0	2	NA	NA	-1.50808	4.02099	1.33867	-4.65317	NA	NA	NA	NA	0.131534	5.79531e-05	0.180678	3.26864e-06	NA	NA	NA	NA	0.752191	0.0143983	0.78987	0.00336403	NA	NA
ATP2C1	NA	NA	NA	Brain_Hypothalamus	1.85579e-05	0.00994266	-4.28157	Brain_Cerebellum	1.58665e-06	0.00169891	4.8	NA	NA	NA	0	1	1	0	2	NA	NA	-1.50808	4.02099	1.33867	-4.65317	NA	NA	NA	NA	0.131534	5.79531e-05	0.180678	3.26864e-06	NA	NA	NA	NA	0.752191	0.0143983	0.779747	0.00218481	NA	NA
ATP2C1	NA	NA	NA	Brain_Hypothalamus	1.85579e-05	0.00994266	-4.28157	Brain_Cortex	1.58665e-06	0.00145668	4.8	NA	NA	NA	0	1	1	0	2	NA	NA	-1.50808	4.02099	1.33867	-4.65317	NA	NA	NA	NA	0.131534	5.79531e-05	0.180678	3.26864e-06	NA	NA	NA	NA	0.752191	0.0143983	0.780949	0.00258746	NA	NA
ATP2C1	NA	NA	NA	Brain_Hypothalamus	1.85579e-05	0.00994266	-4.28157	Brain_Frontal_Cortex_BA9	1.58665e-06	0.00174373	4.8	NA	NA	NA	0	1	1	0	2	NA	NA	-1.50808	4.02099	1.33867	-4.65317	NA	NA	NA	NA	0.131534	5.79531e-05	0.180678	3.26864e-06	NA	NA	NA	NA	0.752191	0.0143983	0.782546	0.00263569	NA	NA
ATP2C1	NA	NA	NA	Brain_Hypothalamus	1.85579e-05	0.00994266	-4.28157	Brain_Spinal_cord_cervical_c-1	1.58665e-06	0.00216249	4.8	NA	NA	NA	0	1	1	0	2	NA	NA	-1.50808	4.02099	1.33867	-4.65317	NA	NA	NA	NA	0.131534	5.79531e-05	0.180678	3.26864e-06	NA	NA	NA	NA	0.752191	0.0143983	0.779277	0.00387128	NA	NA
ATP2C1	NA	NA	NA	Brain_Hypothalamus	1.85579e-05	0.00994266	-4.28157	Brain_Substantia_nigra	1.58665e-06	0.0018864	4.8	NA	NA	NA	0	1	1	0	2	NA	NA	-1.50808	4.02099	1.33867	-4.65317	NA	NA	NA	NA	0.131534	5.79531e-05	0.180678	3.26864e-06	NA	NA	NA	NA	0.752191	0.0143983	0.792265	0.00270822	NA	NA
ATP2C1	NA	NA	NA	Brain_Hypothalamus	1.85579e-05	0.00994266	-4.28157	Breast_Mammary_Tissue	1.58665e-06	0.00144437	-4.8	NA	NA	NA	0	1	1	0	2	NA	NA	-1.50808	4.02099	-1.33867	4.65317	NA	NA	NA	NA	0.131534	5.79531e-05	0.180678	3.26864e-06	NA	NA	NA	NA	0.752191	0.0143983	0.776066	0.00231335	NA	NA
ATP2C1	NA	NA	NA	Brain_Hypothalamus	1.85579e-05	0.00994266	-4.28157	Cells_EBV-transformed_lymphocytes	1.58665e-06	0.00141603	-4.8	NA	NA	NA	0	1	1	0	2	NA	NA	-1.50808	4.02099	-1.33867	4.65317	NA	NA	NA	NA	0.131534	5.79531e-05	0.180678	3.26864e-06	NA	NA	NA	NA	0.752191	0.0143983	0.764346	0.00207317	NA	NA
ATP2C1	NA	NA	NA	Brain_Hypothalamus	1.85579e-05	0.00994266	-4.28157	Heart_Left_Ventricle	1.58665e-06	0.0016138	4.8	NA	NA	NA	0	1	1	0	2	NA	NA	-1.50808	4.02099	1.33867	-4.65317	NA	NA	NA	NA	0.131534	5.79531e-05	0.180678	3.26864e-06	NA	NA	NA	NA	0.752191	0.0143983	0.786082	0.00228399	NA	NA
ATP2C1	NA	NA	NA	Brain_Hypothalamus	1.85579e-05	0.00994266	-4.28157	Minor_Salivary_Gland	1.58665e-06	0.00175741	-4.8	NA	NA	NA	0	1	1	0	2	NA	NA	-1.50808	4.02099	-1.33867	4.65317	NA	NA	NA	NA	0.131534	5.79531e-05	0.180678	3.26864e-06	NA	NA	NA	NA	0.752191	0.0143983	0.774561	0.00291553	NA	NA
ATP2C1	NA	NA	NA	Brain_Hypothalamus	1.85579e-05	0.00994266	-4.28157	Muscle_Skeletal	1.58665e-06	0.00165642	4.8	NA	NA	NA	0	1	1	0	2	NA	NA	-1.50808	4.02099	1.33867	-4.65317	NA	NA	NA	NA	0.131534	5.79531e-05	0.180678	3.26864e-06	NA	NA	NA	NA	0.752191	0.0143983	0.764378	0.00267755	NA	NA
ATP2C1	NA	NA	NA	Brain_Hypothalamus	1.85579e-05	0.00994266	-4.28157	Prostate	1.58665e-06	0.00129178	-4.8	NA	NA	NA	0	1	1	0	2	NA	NA	-1.50808	4.02099	-1.33867	4.65317	NA	NA	NA	NA	0.131534	5.79531e-05	0.180678	3.26864e-06	NA	NA	NA	NA	0.752191	0.0143983	0.79058	0.00198752	NA	NA
ATP2C1	NA	NA	NA	Brain_Hypothalamus	1.85579e-05	0.00994266	-4.28157	Skin_Not_Sun_Exposed_Suprapubic	1.58665e-06	0.00182237	-4.8	NA	NA	NA	0	1	1	0	2	NA	NA	-1.50808	4.02099	-1.33867	4.65317	NA	NA	NA	NA	0.131534	5.79531e-05	0.180678	3.26864e-06	NA	NA	NA	NA	0.752191	0.0143983	0.787661	0.00238618	NA	NA
ATP2C1	NA	NA	NA	Brain_Hypothalamus	1.85579e-05	0.00994266	-4.28157	Skin_Sun_Exposed_Lower_leg	1.58665e-06	0.0015631	-4.8	NA	NA	NA	0	1	1	0	2	NA	NA	-1.50808	4.02099	-1.33867	4.65317	NA	NA	NA	NA	0.131534	5.79531e-05	0.180678	3.26864e-06	NA	NA	NA	NA	0.752191	0.0143983	0.77931	0.00225917	NA	NA
ATP2C1	NA	NA	NA	Brain_Hypothalamus	1.85579e-05	0.00994266	-4.28157	smultixcan	1.58665e-06	0.00148155	0.282353	NA	NA	NA	0	1	1	0	2	NA	NA	-1.50808	4.02099	0.0787454	-0.273716	NA	NA	NA	NA	0.131534	5.79531e-05	0.180678	3.26864e-06	NA	NA	NA	NA	0.752191	0.0143983	0.7604	0.0021636	NA	NA
ATP2C1	NA	NA	NA	Brain_Nucleus_accumbens_basal_ganglia	1.58665e-06	0.00377346	-4.8	Artery_Aorta	1.58665e-06	0.00162175	-4.8	NA	NA	NA	0	1	1	0	2	NA	NA	-1.33867	4.65317	-1.33867	4.65317	NA	NA	NA	NA	0.180678	3.26864e-06	0.180678	3.26864e-06	NA	NA	NA	NA	0.800858	0.00231266	0.766052	0.00223422	NA	NA
ATP2C1	NA	NA	NA	Brain_Nucleus_accumbens_basal_ganglia	1.58665e-06	0.00377346	-4.8	Artery_Coronary	1.58665e-06	0.00223586	-4.8	NA	NA	NA	0	1	1	0	2	NA	NA	-1.33867	4.65317	-1.33867	4.65317	NA	NA	NA	NA	0.180678	3.26864e-06	0.180678	3.26864e-06	NA	NA	NA	NA	0.800858	0.00231266	0.764039	0.00282022	NA	NA
ATP2C1	NA	NA	NA	Brain_Nucleus_accumbens_basal_ganglia	1.58665e-06	0.00377346	-4.8	Brain_Amygdala	1.58665e-06	0.00213535	4.8	NA	NA	NA	0	1	1	0	2	NA	NA	-1.33867	4.65317	1.33867	-4.65317	NA	NA	NA	NA	0.180678	3.26864e-06	0.180678	3.26864e-06	NA	NA	NA	NA	0.800858	0.00231266	0.790791	0.00280925	NA	NA
ATP2C1	NA	NA	NA	Brain_Nucleus_accumbens_basal_ganglia	1.58665e-06	0.00377346	-4.8	Brain_Anterior_cingulate_cortex_BA24	1.58665e-06	0.00201174	4.8	NA	NA	NA	0	1	1	0	2	NA	NA	-1.33867	4.65317	1.33867	-4.65317	NA	NA	NA	NA	0.180678	3.26864e-06	0.180678	3.26864e-06	NA	NA	NA	NA	0.800858	0.00231266	0.78987	0.00336403	NA	NA
ATP2C1	NA	NA	NA	Brain_Nucleus_accumbens_basal_ganglia	1.58665e-06	0.00377346	-4.8	Brain_Cerebellum	1.58665e-06	0.00169891	4.8	NA	NA	NA	0	1	1	0	2	NA	NA	-1.33867	4.65317	1.33867	-4.65317	NA	NA	NA	NA	0.180678	3.26864e-06	0.180678	3.26864e-06	NA	NA	NA	NA	0.800858	0.00231266	0.779747	0.00218481	NA	NA
ATP2C1	NA	NA	NA	Brain_Nucleus_accumbens_basal_ganglia	1.58665e-06	0.00377346	-4.8	Brain_Cortex	1.58665e-06	0.00145668	4.8	NA	NA	NA	0	1	1	0	2	NA	NA	-1.33867	4.65317	1.33867	-4.65317	NA	NA	NA	NA	0.180678	3.26864e-06	0.180678	3.26864e-06	NA	NA	NA	NA	0.800858	0.00231266	0.780949	0.00258746	NA	NA
ATP2C1	NA	NA	NA	Brain_Nucleus_accumbens_basal_ganglia	1.58665e-06	0.00377346	-4.8	Brain_Frontal_Cortex_BA9	1.58665e-06	0.00174373	4.8	NA	NA	NA	0	1	1	0	2	NA	NA	-1.33867	4.65317	1.33867	-4.65317	NA	NA	NA	NA	0.180678	3.26864e-06	0.180678	3.26864e-06	NA	NA	NA	NA	0.800858	0.00231266	0.782546	0.00263569	NA	NA
ATP2C1	NA	NA	NA	Brain_Nucleus_accumbens_basal_ganglia	1.58665e-06	0.00377346	-4.8	Brain_Spinal_cord_cervical_c-1	1.58665e-06	0.00216249	4.8	NA	NA	NA	0	1	1	0	2	NA	NA	-1.33867	4.65317	1.33867	-4.65317	NA	NA	NA	NA	0.180678	3.26864e-06	0.180678	3.26864e-06	NA	NA	NA	NA	0.800858	0.00231266	0.779277	0.00387128	NA	NA
ATP2C1	NA	NA	NA	Brain_Nucleus_accumbens_basal_ganglia	1.58665e-06	0.00377346	-4.8	Brain_Substantia_nigra	1.58665e-06	0.0018864	4.8	NA	NA	NA	0	1	1	0	2	NA	NA	-1.33867	4.65317	1.33867	-4.65317	NA	NA	NA	NA	0.180678	3.26864e-06	0.180678	3.26864e-06	NA	NA	NA	NA	0.800858	0.00231266	0.792265	0.00270822	NA	NA
ATP2C1	NA	NA	NA	Brain_Nucleus_accumbens_basal_ganglia	1.58665e-06	0.00377346	-4.8	Breast_Mammary_Tissue	1.58665e-06	0.00144437	-4.8	NA	NA	NA	0	1	1	0	2	NA	NA	-1.33867	4.65317	-1.33867	4.65317	NA	NA	NA	NA	0.180678	3.26864e-06	0.180678	3.26864e-06	NA	NA	NA	NA	0.800858	0.00231266	0.776066	0.00231335	NA	NA
ATP2C1	NA	NA	NA	Brain_Nucleus_accumbens_basal_ganglia	1.58665e-06	0.00377346	-4.8	Cells_EBV-transformed_lymphocytes	1.58665e-06	0.00141603	-4.8	NA	NA	NA	0	1	1	0	2	NA	NA	-1.33867	4.65317	-1.33867	4.65317	NA	NA	NA	NA	0.180678	3.26864e-06	0.180678	3.26864e-06	NA	NA	NA	NA	0.800858	0.00231266	0.764346	0.00207317	NA	NA
ATP2C1	NA	NA	NA	Brain_Nucleus_accumbens_basal_ganglia	1.58665e-06	0.00377346	-4.8	Heart_Left_Ventricle	1.58665e-06	0.0016138	4.8	NA	NA	NA	0	1	1	0	2	NA	NA	-1.33867	4.65317	1.33867	-4.65317	NA	NA	NA	NA	0.180678	3.26864e-06	0.180678	3.26864e-06	NA	NA	NA	NA	0.800858	0.00231266	0.786082	0.00228399	NA	NA
ATP2C1	NA	NA	NA	Brain_Nucleus_accumbens_basal_ganglia	1.58665e-06	0.00377346	-4.8	Minor_Salivary_Gland	1.58665e-06	0.00175741	-4.8	NA	NA	NA	0	1	1	0	2	NA	NA	-1.33867	4.65317	-1.33867	4.65317	NA	NA	NA	NA	0.180678	3.26864e-06	0.180678	3.26864e-06	NA	NA	NA	NA	0.800858	0.00231266	0.774561	0.00291553	NA	NA
ATP2C1	NA	NA	NA	Brain_Nucleus_accumbens_basal_ganglia	1.58665e-06	0.00377346	-4.8	Muscle_Skeletal	1.58665e-06	0.00165642	4.8	NA	NA	NA	0	1	1	0	2	NA	NA	-1.33867	4.65317	1.33867	-4.65317	NA	NA	NA	NA	0.180678	3.26864e-06	0.180678	3.26864e-06	NA	NA	NA	NA	0.800858	0.00231266	0.764378	0.00267755	NA	NA
ATP2C1	NA	NA	NA	Brain_Nucleus_accumbens_basal_ganglia	1.58665e-06	0.00377346	-4.8	Prostate	1.58665e-06	0.00129178	-4.8	NA	NA	NA	0	1	1	0	2	NA	NA	-1.33867	4.65317	-1.33867	4.65317	NA	NA	NA	NA	0.180678	3.26864e-06	0.180678	3.26864e-06	NA	NA	NA	NA	0.800858	0.00231266	0.79058	0.00198752	NA	NA
ATP2C1	NA	NA	NA	Brain_Nucleus_accumbens_basal_ganglia	1.58665e-06	0.00377346	-4.8	Skin_Not_Sun_Exposed_Suprapubic	1.58665e-06	0.00182237	-4.8	NA	NA	NA	0	1	1	0	2	NA	NA	-1.33867	4.65317	-1.33867	4.65317	NA	NA	NA	NA	0.180678	3.26864e-06	0.180678	3.26864e-06	NA	NA	NA	NA	0.800858	0.00231266	0.787661	0.00238618	NA	NA
ATP2C1	NA	NA	NA	Brain_Nucleus_accumbens_basal_ganglia	1.58665e-06	0.00377346	-4.8	Skin_Sun_Exposed_Lower_leg	1.58665e-06	0.0015631	-4.8	NA	NA	NA	0	1	1	0	2	NA	NA	-1.33867	4.65317	-1.33867	4.65317	NA	NA	NA	NA	0.180678	3.26864e-06	0.180678	3.26864e-06	NA	NA	NA	NA	0.800858	0.00231266	0.77931	0.00225917	NA	NA
ATP2C1	NA	NA	NA	Brain_Nucleus_accumbens_basal_ganglia	1.58665e-06	0.00377346	-4.8	smultixcan	1.58665e-06	0.00148155	0.282353	NA	NA	NA	0	1	1	0	2	NA	NA	-1.33867	4.65317	0.0787454	-0.273716	NA	NA	NA	NA	0.180678	3.26864e-06	0.180678	3.26864e-06	NA	NA	NA	NA	0.800858	0.00231266	0.7604	0.0021636	NA	NA
ATP2C1	NA	NA	NA	Brain_Putamen_basal_ganglia	1.58665e-06	0.0049382	-4.8	Artery_Aorta	1.58665e-06	0.00162175	-4.8	NA	NA	NA	0	1	1	0	2	NA	NA	-0.62277	4.65317	-1.33867	4.65317	NA	NA	NA	NA	0.533436	3.26864e-06	0.180678	3.26864e-06	NA	NA	NA	NA	0.914661	0.002839	0.766052	0.00223422	NA	NA
ATP2C1	NA	NA	NA	Brain_Putamen_basal_ganglia	1.58665e-06	0.0049382	-4.8	Artery_Coronary	1.58665e-06	0.00223586	-4.8	NA	NA	NA	0	1	1	0	2	NA	NA	-0.62277	4.65317	-1.33867	4.65317	NA	NA	NA	NA	0.533436	3.26864e-06	0.180678	3.26864e-06	NA	NA	NA	NA	0.914661	0.002839	0.764039	0.00282022	NA	NA
ATP2C1	NA	NA	NA	Brain_Putamen_basal_ganglia	1.58665e-06	0.0049382	-4.8	Brain_Amygdala	1.58665e-06	0.00213535	4.8	NA	NA	NA	0	1	1	0	2	NA	NA	-0.62277	4.65317	1.33867	-4.65317	NA	NA	NA	NA	0.533436	3.26864e-06	0.180678	3.26864e-06	NA	NA	NA	NA	0.914661	0.002839	0.790791	0.00280925	NA	NA
ATP2C1	NA	NA	NA	Brain_Putamen_basal_ganglia	1.58665e-06	0.0049382	-4.8	Brain_Anterior_cingulate_cortex_BA24	1.58665e-06	0.00201174	4.8	NA	NA	NA	0	1	1	0	2	NA	NA	-0.62277	4.65317	1.33867	-4.65317	NA	NA	NA	NA	0.533436	3.26864e-06	0.180678	3.26864e-06	NA	NA	NA	NA	0.914661	0.002839	0.78987	0.00336403	NA	NA
ATP2C1	NA	NA	NA	Brain_Putamen_basal_ganglia	1.58665e-06	0.0049382	-4.8	Brain_Cerebellum	1.58665e-06	0.00169891	4.8	NA	NA	NA	0	1	1	0	2	NA	NA	-0.62277	4.65317	1.33867	-4.65317	NA	NA	NA	NA	0.533436	3.26864e-06	0.180678	3.26864e-06	NA	NA	NA	NA	0.914661	0.002839	0.779747	0.00218481	NA	NA
ATP2C1	NA	NA	NA	Brain_Putamen_basal_ganglia	1.58665e-06	0.0049382	-4.8	Brain_Cortex	1.58665e-06	0.00145668	4.8	NA	NA	NA	0	1	1	0	2	NA	NA	-0.62277	4.65317	1.33867	-4.65317	NA	NA	NA	NA	0.533436	3.26864e-06	0.180678	3.26864e-06	NA	NA	NA	NA	0.914661	0.002839	0.780949	0.00258746	NA	NA
ATP2C1	NA	NA	NA	Brain_Putamen_basal_ganglia	1.58665e-06	0.0049382	-4.8	Brain_Frontal_Cortex_BA9	1.58665e-06	0.00174373	4.8	NA	NA	NA	0	1	1	0	2	NA	NA	-0.62277	4.65317	1.33867	-4.65317	NA	NA	NA	NA	0.533436	3.26864e-06	0.180678	3.26864e-06	NA	NA	NA	NA	0.914661	0.002839	0.782546	0.00263569	NA	NA
ATP2C1	NA	NA	NA	Brain_Putamen_basal_ganglia	1.58665e-06	0.0049382	-4.8	Brain_Spinal_cord_cervical_c-1	1.58665e-06	0.00216249	4.8	NA	NA	NA	0	1	1	0	2	NA	NA	-0.62277	4.65317	1.33867	-4.65317	NA	NA	NA	NA	0.533436	3.26864e-06	0.180678	3.26864e-06	NA	NA	NA	NA	0.914661	0.002839	0.779277	0.00387128	NA	NA
ATP2C1	NA	NA	NA	Brain_Putamen_basal_ganglia	1.58665e-06	0.0049382	-4.8	Brain_Substantia_nigra	1.58665e-06	0.0018864	4.8	NA	NA	NA	0	1	1	0	2	NA	NA	-0.62277	4.65317	1.33867	-4.65317	NA	NA	NA	NA	0.533436	3.26864e-06	0.180678	3.26864e-06	NA	NA	NA	NA	0.914661	0.002839	0.792265	0.00270822	NA	NA
ATP2C1	NA	NA	NA	Brain_Putamen_basal_ganglia	1.58665e-06	0.0049382	-4.8	Breast_Mammary_Tissue	1.58665e-06	0.00144437	-4.8	NA	NA	NA	0	1	1	0	2	NA	NA	-0.62277	4.65317	-1.33867	4.65317	NA	NA	NA	NA	0.533436	3.26864e-06	0.180678	3.26864e-06	NA	NA	NA	NA	0.914661	0.002839	0.776066	0.00231335	NA	NA
ATP2C1	NA	NA	NA	Brain_Putamen_basal_ganglia	1.58665e-06	0.0049382	-4.8	Cells_EBV-transformed_lymphocytes	1.58665e-06	0.00141603	-4.8	NA	NA	NA	0	1	1	0	2	NA	NA	-0.62277	4.65317	-1.33867	4.65317	NA	NA	NA	NA	0.533436	3.26864e-06	0.180678	3.26864e-06	NA	NA	NA	NA	0.914661	0.002839	0.764346	0.00207317	NA	NA
ATP2C1	NA	NA	NA	Brain_Putamen_basal_ganglia	1.58665e-06	0.0049382	-4.8	Heart_Left_Ventricle	1.58665e-06	0.0016138	4.8	NA	NA	NA	0	1	1	0	2	NA	NA	-0.62277	4.65317	1.33867	-4.65317	NA	NA	NA	NA	0.533436	3.26864e-06	0.180678	3.26864e-06	NA	NA	NA	NA	0.914661	0.002839	0.786082	0.00228399	NA	NA
ATP2C1	NA	NA	NA	Brain_Putamen_basal_ganglia	1.58665e-06	0.0049382	-4.8	Minor_Salivary_Gland	1.58665e-06	0.00175741	-4.8	NA	NA	NA	0	1	1	0	2	NA	NA	-0.62277	4.65317	-1.33867	4.65317	NA	NA	NA	NA	0.533436	3.26864e-06	0.180678	3.26864e-06	NA	NA	NA	NA	0.914661	0.002839	0.774561	0.00291553	NA	NA
ATP2C1	NA	NA	NA	Brain_Putamen_basal_ganglia	1.58665e-06	0.0049382	-4.8	Muscle_Skeletal	1.58665e-06	0.00165642	4.8	NA	NA	NA	0	1	1	0	2	NA	NA	-0.62277	4.65317	1.33867	-4.65317	NA	NA	NA	NA	0.533436	3.26864e-06	0.180678	3.26864e-06	NA	NA	NA	NA	0.914661	0.002839	0.764378	0.00267755	NA	NA
ATP2C1	NA	NA	NA	Brain_Putamen_basal_ganglia	1.58665e-06	0.0049382	-4.8	Prostate	1.58665e-06	0.00129178	-4.8	NA	NA	NA	0	1	1	0	2	NA	NA	-0.62277	4.65317	-1.33867	4.65317	NA	NA	NA	NA	0.533436	3.26864e-06	0.180678	3.26864e-06	NA	NA	NA	NA	0.914661	0.002839	0.79058	0.00198752	NA	NA
ATP2C1	NA	NA	NA	Brain_Putamen_basal_ganglia	1.58665e-06	0.0049382	-4.8	Skin_Not_Sun_Exposed_Suprapubic	1.58665e-06	0.00182237	-4.8	NA	NA	NA	0	1	1	0	2	NA	NA	-0.62277	4.65317	-1.33867	4.65317	NA	NA	NA	NA	0.533436	3.26864e-06	0.180678	3.26864e-06	NA	NA	NA	NA	0.914661	0.002839	0.787661	0.00238618	NA	NA
ATP2C1	NA	NA	NA	Brain_Putamen_basal_ganglia	1.58665e-06	0.0049382	-4.8	Skin_Sun_Exposed_Lower_leg	1.58665e-06	0.0015631	-4.8	NA	NA	NA	0	1	1	0	2	NA	NA	-0.62277	4.65317	-1.33867	4.65317	NA	NA	NA	NA	0.533436	3.26864e-06	0.180678	3.26864e-06	NA	NA	NA	NA	0.914661	0.002839	0.77931	0.00225917	NA	NA
ATP2C1	NA	NA	NA	Brain_Putamen_basal_ganglia	1.58665e-06	0.0049382	-4.8	smultixcan	1.58665e-06	0.00148155	0.282353	NA	NA	NA	0	1	1	0	2	NA	NA	-0.62277	4.65317	0.0787454	-0.273716	NA	NA	NA	NA	0.533436	3.26864e-06	0.180678	3.26864e-06	NA	NA	NA	NA	0.914661	0.002839	0.7604	0.0021636	NA	NA
ATP2C1	NA	NA	NA	Brain_Spinal_cord_cervical_c-1	1.58665e-06	0.00451985	-4.8	Artery_Aorta	1.58665e-06	0.00162175	-4.8	NA	NA	NA	0	1	1	0	2	NA	NA	-1.33867	4.65317	-1.33867	4.65317	NA	NA	NA	NA	0.180678	3.26864e-06	0.180678	3.26864e-06	NA	NA	NA	NA	0.782267	0.00383694	0.766052	0.00223422	NA	NA
ATP2C1	NA	NA	NA	Brain_Spinal_cord_cervical_c-1	1.58665e-06	0.00451985	-4.8	Artery_Coronary	1.58665e-06	0.00223586	-4.8	NA	NA	NA	0	1	1	0	2	NA	NA	-1.33867	4.65317	-1.33867	4.65317	NA	NA	NA	NA	0.180678	3.26864e-06	0.180678	3.26864e-06	NA	NA	NA	NA	0.782267	0.00383694	0.764039	0.00282022	NA	NA
ATP2C1	NA	NA	NA	Brain_Spinal_cord_cervical_c-1	1.58665e-06	0.00451985	-4.8	Brain_Amygdala	1.58665e-06	0.00213535	4.8	NA	NA	NA	0	1	1	0	2	NA	NA	-1.33867	4.65317	1.33867	-4.65317	NA	NA	NA	NA	0.180678	3.26864e-06	0.180678	3.26864e-06	NA	NA	NA	NA	0.782267	0.00383694	0.790791	0.00280925	NA	NA
ATP2C1	NA	NA	NA	Brain_Spinal_cord_cervical_c-1	1.58665e-06	0.00451985	-4.8	Brain_Anterior_cingulate_cortex_BA24	1.58665e-06	0.00201174	4.8	NA	NA	NA	0	1	1	0	2	NA	NA	-1.33867	4.65317	1.33867	-4.65317	NA	NA	NA	NA	0.180678	3.26864e-06	0.180678	3.26864e-06	NA	NA	NA	NA	0.782267	0.00383694	0.78987	0.00336403	NA	NA
ATP2C1	NA	NA	NA	Brain_Spinal_cord_cervical_c-1	1.58665e-06	0.00451985	-4.8	Brain_Cerebellum	1.58665e-06	0.00169891	4.8	NA	NA	NA	0	1	1	0	2	NA	NA	-1.33867	4.65317	1.33867	-4.65317	NA	NA	NA	NA	0.180678	3.26864e-06	0.180678	3.26864e-06	NA	NA	NA	NA	0.782267	0.00383694	0.779747	0.00218481	NA	NA
ATP2C1	NA	NA	NA	Brain_Spinal_cord_cervical_c-1	1.58665e-06	0.00451985	-4.8	Brain_Cortex	1.58665e-06	0.00145668	4.8	NA	NA	NA	0	1	1	0	2	NA	NA	-1.33867	4.65317	1.33867	-4.65317	NA	NA	NA	NA	0.180678	3.26864e-06	0.180678	3.26864e-06	NA	NA	NA	NA	0.782267	0.00383694	0.780949	0.00258746	NA	NA
ATP2C1	NA	NA	NA	Brain_Spinal_cord_cervical_c-1	1.58665e-06	0.00451985	-4.8	Brain_Frontal_Cortex_BA9	1.58665e-06	0.00174373	4.8	NA	NA	NA	0	1	1	0	2	NA	NA	-1.33867	4.65317	1.33867	-4.65317	NA	NA	NA	NA	0.180678	3.26864e-06	0.180678	3.26864e-06	NA	NA	NA	NA	0.782267	0.00383694	0.782546	0.00263569	NA	NA
ATP2C1	NA	NA	NA	Brain_Spinal_cord_cervical_c-1	1.58665e-06	0.00451985	-4.8	Brain_Spinal_cord_cervical_c-1	1.58665e-06	0.00216249	4.8	NA	NA	NA	0	1	1	0	2	NA	NA	-1.33867	4.65317	1.33867	-4.65317	NA	NA	NA	NA	0.180678	3.26864e-06	0.180678	3.26864e-06	NA	NA	NA	NA	0.782267	0.00383694	0.779277	0.00387128	NA	NA
ATP2C1	NA	NA	NA	Brain_Spinal_cord_cervical_c-1	1.58665e-06	0.00451985	-4.8	Brain_Substantia_nigra	1.58665e-06	0.0018864	4.8	NA	NA	NA	0	1	1	0	2	NA	NA	-1.33867	4.65317	1.33867	-4.65317	NA	NA	NA	NA	0.180678	3.26864e-06	0.180678	3.26864e-06	NA	NA	NA	NA	0.782267	0.00383694	0.792265	0.00270822	NA	NA
ATP2C1	NA	NA	NA	Brain_Spinal_cord_cervical_c-1	1.58665e-06	0.00451985	-4.8	Breast_Mammary_Tissue	1.58665e-06	0.00144437	-4.8	NA	NA	NA	0	1	1	0	2	NA	NA	-1.33867	4.65317	-1.33867	4.65317	NA	NA	NA	NA	0.180678	3.26864e-06	0.180678	3.26864e-06	NA	NA	NA	NA	0.782267	0.00383694	0.776066	0.00231335	NA	NA
ATP2C1	NA	NA	NA	Brain_Spinal_cord_cervical_c-1	1.58665e-06	0.00451985	-4.8	Cells_EBV-transformed_lymphocytes	1.58665e-06	0.00141603	-4.8	NA	NA	NA	0	1	1	0	2	NA	NA	-1.33867	4.65317	-1.33867	4.65317	NA	NA	NA	NA	0.180678	3.26864e-06	0.180678	3.26864e-06	NA	NA	NA	NA	0.782267	0.00383694	0.764346	0.00207317	NA	NA
ATP2C1	NA	NA	NA	Brain_Spinal_cord_cervical_c-1	1.58665e-06	0.00451985	-4.8	Heart_Left_Ventricle	1.58665e-06	0.0016138	4.8	NA	NA	NA	0	1	1	0	2	NA	NA	-1.33867	4.65317	1.33867	-4.65317	NA	NA	NA	NA	0.180678	3.26864e-06	0.180678	3.26864e-06	NA	NA	NA	NA	0.782267	0.00383694	0.786082	0.00228399	NA	NA
ATP2C1	NA	NA	NA	Brain_Spinal_cord_cervical_c-1	1.58665e-06	0.00451985	-4.8	Minor_Salivary_Gland	1.58665e-06	0.00175741	-4.8	NA	NA	NA	0	1	1	0	2	NA	NA	-1.33867	4.65317	-1.33867	4.65317	NA	NA	NA	NA	0.180678	3.26864e-06	0.180678	3.26864e-06	NA	NA	NA	NA	0.782267	0.00383694	0.774561	0.00291553	NA	NA
ATP2C1	NA	NA	NA	Brain_Spinal_cord_cervical_c-1	1.58665e-06	0.00451985	-4.8	Muscle_Skeletal	1.58665e-06	0.00165642	4.8	NA	NA	NA	0	1	1	0	2	NA	NA	-1.33867	4.65317	1.33867	-4.65317	NA	NA	NA	NA	0.180678	3.26864e-06	0.180678	3.26864e-06	NA	NA	NA	NA	0.782267	0.00383694	0.764378	0.00267755	NA	NA
ATP2C1	NA	NA	NA	Brain_Spinal_cord_cervical_c-1	1.58665e-06	0.00451985	-4.8	Prostate	1.58665e-06	0.00129178	-4.8	NA	NA	NA	0	1	1	0	2	NA	NA	-1.33867	4.65317	-1.33867	4.65317	NA	NA	NA	NA	0.180678	3.26864e-06	0.180678	3.26864e-06	NA	NA	NA	NA	0.782267	0.00383694	0.79058	0.00198752	NA	NA
ATP2C1	NA	NA	NA	Brain_Spinal_cord_cervical_c-1	1.58665e-06	0.00451985	-4.8	Skin_Not_Sun_Exposed_Suprapubic	1.58665e-06	0.00182237	-4.8	NA	NA	NA	0	1	1	0	2	NA	NA	-1.33867	4.65317	-1.33867	4.65317	NA	NA	NA	NA	0.180678	3.26864e-06	0.180678	3.26864e-06	NA	NA	NA	NA	0.782267	0.00383694	0.787661	0.00238618	NA	NA
ATP2C1	NA	NA	NA	Brain_Spinal_cord_cervical_c-1	1.58665e-06	0.00451985	-4.8	Skin_Sun_Exposed_Lower_leg	1.58665e-06	0.0015631	-4.8	NA	NA	NA	0	1	1	0	2	NA	NA	-1.33867	4.65317	-1.33867	4.65317	NA	NA	NA	NA	0.180678	3.26864e-06	0.180678	3.26864e-06	NA	NA	NA	NA	0.782267	0.00383694	0.77931	0.00225917	NA	NA
ATP2C1	NA	NA	NA	Brain_Spinal_cord_cervical_c-1	1.58665e-06	0.00451985	-4.8	smultixcan	1.58665e-06	0.00148155	0.282353	NA	NA	NA	0	1	1	0	2	NA	NA	-1.33867	4.65317	0.0787454	-0.273716	NA	NA	NA	NA	0.180678	3.26864e-06	0.180678	3.26864e-06	NA	NA	NA	NA	0.782267	0.00383694	0.7604	0.0021636	NA	NA
ATP2C1	NA	NA	NA	Brain_Substantia_nigra	1.58665e-06	0.00216208	-4.8	Artery_Aorta	1.58665e-06	0.00162175	-4.8	NA	NA	NA	0	1	1	0	2	NA	NA	-1.33867	4.51883	-1.33867	4.65317	NA	NA	NA	NA	0.180678	6.21825e-06	0.180678	3.26864e-06	NA	NA	NA	NA	0.798716	0.00304571	0.766052	0.00223422	NA	NA
ATP2C1	NA	NA	NA	Brain_Substantia_nigra	1.58665e-06	0.00216208	-4.8	Artery_Coronary	1.58665e-06	0.00223586	-4.8	NA	NA	NA	0	1	1	0	2	NA	NA	-1.33867	4.51883	-1.33867	4.65317	NA	NA	NA	NA	0.180678	6.21825e-06	0.180678	3.26864e-06	NA	NA	NA	NA	0.798716	0.00304571	0.764039	0.00282022	NA	NA
ATP2C1	NA	NA	NA	Brain_Substantia_nigra	1.58665e-06	0.00216208	-4.8	Brain_Amygdala	1.58665e-06	0.00213535	4.8	NA	NA	NA	0	1	1	0	2	NA	NA	-1.33867	4.51883	1.33867	-4.65317	NA	NA	NA	NA	0.180678	6.21825e-06	0.180678	3.26864e-06	NA	NA	NA	NA	0.798716	0.00304571	0.790791	0.00280925	NA	NA
ATP2C1	NA	NA	NA	Brain_Substantia_nigra	1.58665e-06	0.00216208	-4.8	Brain_Anterior_cingulate_cortex_BA24	1.58665e-06	0.00201174	4.8	NA	NA	NA	0	1	1	0	2	NA	NA	-1.33867	4.51883	1.33867	-4.65317	NA	NA	NA	NA	0.180678	6.21825e-06	0.180678	3.26864e-06	NA	NA	NA	NA	0.798716	0.00304571	0.78987	0.00336403	NA	NA
ATP2C1	NA	NA	NA	Brain_Substantia_nigra	1.58665e-06	0.00216208	-4.8	Brain_Cerebellum	1.58665e-06	0.00169891	4.8	NA	NA	NA	0	1	1	0	2	NA	NA	-1.33867	4.51883	1.33867	-4.65317	NA	NA	NA	NA	0.180678	6.21825e-06	0.180678	3.26864e-06	NA	NA	NA	NA	0.798716	0.00304571	0.779747	0.00218481	NA	NA
ATP2C1	NA	NA	NA	Brain_Substantia_nigra	1.58665e-06	0.00216208	-4.8	Brain_Cortex	1.58665e-06	0.00145668	4.8	NA	NA	NA	0	1	1	0	2	NA	NA	-1.33867	4.51883	1.33867	-4.65317	NA	NA	NA	NA	0.180678	6.21825e-06	0.180678	3.26864e-06	NA	NA	NA	NA	0.798716	0.00304571	0.780949	0.00258746	NA	NA
ATP2C1	NA	NA	NA	Brain_Substantia_nigra	1.58665e-06	0.00216208	-4.8	Brain_Frontal_Cortex_BA9	1.58665e-06	0.00174373	4.8	NA	NA	NA	0	1	1	0	2	NA	NA	-1.33867	4.51883	1.33867	-4.65317	NA	NA	NA	NA	0.180678	6.21825e-06	0.180678	3.26864e-06	NA	NA	NA	NA	0.798716	0.00304571	0.782546	0.00263569	NA	NA
ATP2C1	NA	NA	NA	Brain_Substantia_nigra	1.58665e-06	0.00216208	-4.8	Brain_Spinal_cord_cervical_c-1	1.58665e-06	0.00216249	4.8	NA	NA	NA	0	1	1	0	2	NA	NA	-1.33867	4.51883	1.33867	-4.65317	NA	NA	NA	NA	0.180678	6.21825e-06	0.180678	3.26864e-06	NA	NA	NA	NA	0.798716	0.00304571	0.779277	0.00387128	NA	NA
ATP2C1	NA	NA	NA	Brain_Substantia_nigra	1.58665e-06	0.00216208	-4.8	Brain_Substantia_nigra	1.58665e-06	0.0018864	4.8	NA	NA	NA	0	1	1	0	2	NA	NA	-1.33867	4.51883	1.33867	-4.65317	NA	NA	NA	NA	0.180678	6.21825e-06	0.180678	3.26864e-06	NA	NA	NA	NA	0.798716	0.00304571	0.792265	0.00270822	NA	NA
ATP2C1	NA	NA	NA	Brain_Substantia_nigra	1.58665e-06	0.00216208	-4.8	Breast_Mammary_Tissue	1.58665e-06	0.00144437	-4.8	NA	NA	NA	0	1	1	0	2	NA	NA	-1.33867	4.51883	-1.33867	4.65317	NA	NA	NA	NA	0.180678	6.21825e-06	0.180678	3.26864e-06	NA	NA	NA	NA	0.798716	0.00304571	0.776066	0.00231335	NA	NA
ATP2C1	NA	NA	NA	Brain_Substantia_nigra	1.58665e-06	0.00216208	-4.8	Cells_EBV-transformed_lymphocytes	1.58665e-06	0.00141603	-4.8	NA	NA	NA	0	1	1	0	2	NA	NA	-1.33867	4.51883	-1.33867	4.65317	NA	NA	NA	NA	0.180678	6.21825e-06	0.180678	3.26864e-06	NA	NA	NA	NA	0.798716	0.00304571	0.764346	0.00207317	NA	NA
ATP2C1	NA	NA	NA	Brain_Substantia_nigra	1.58665e-06	0.00216208	-4.8	Heart_Left_Ventricle	1.58665e-06	0.0016138	4.8	NA	NA	NA	0	1	1	0	2	NA	NA	-1.33867	4.51883	1.33867	-4.65317	NA	NA	NA	NA	0.180678	6.21825e-06	0.180678	3.26864e-06	NA	NA	NA	NA	0.798716	0.00304571	0.786082	0.00228399	NA	NA
ATP2C1	NA	NA	NA	Brain_Substantia_nigra	1.58665e-06	0.00216208	-4.8	Minor_Salivary_Gland	1.58665e-06	0.00175741	-4.8	NA	NA	NA	0	1	1	0	2	NA	NA	-1.33867	4.51883	-1.33867	4.65317	NA	NA	NA	NA	0.180678	6.21825e-06	0.180678	3.26864e-06	NA	NA	NA	NA	0.798716	0.00304571	0.774561	0.00291553	NA	NA
ATP2C1	NA	NA	NA	Brain_Substantia_nigra	1.58665e-06	0.00216208	-4.8	Muscle_Skeletal	1.58665e-06	0.00165642	4.8	NA	NA	NA	0	1	1	0	2	NA	NA	-1.33867	4.51883	1.33867	-4.65317	NA	NA	NA	NA	0.180678	6.21825e-06	0.180678	3.26864e-06	NA	NA	NA	NA	0.798716	0.00304571	0.764378	0.00267755	NA	NA
ATP2C1	NA	NA	NA	Brain_Substantia_nigra	1.58665e-06	0.00216208	-4.8	Prostate	1.58665e-06	0.00129178	-4.8	NA	NA	NA	0	1	1	0	2	NA	NA	-1.33867	4.51883	-1.33867	4.65317	NA	NA	NA	NA	0.180678	6.21825e-06	0.180678	3.26864e-06	NA	NA	NA	NA	0.798716	0.00304571	0.79058	0.00198752	NA	NA
ATP2C1	NA	NA	NA	Brain_Substantia_nigra	1.58665e-06	0.00216208	-4.8	Skin_Not_Sun_Exposed_Suprapubic	1.58665e-06	0.00182237	-4.8	NA	NA	NA	0	1	1	0	2	NA	NA	-1.33867	4.51883	-1.33867	4.65317	NA	NA	NA	NA	0.180678	6.21825e-06	0.180678	3.26864e-06	NA	NA	NA	NA	0.798716	0.00304571	0.787661	0.00238618	NA	NA
ATP2C1	NA	NA	NA	Brain_Substantia_nigra	1.58665e-06	0.00216208	-4.8	Skin_Sun_Exposed_Lower_leg	1.58665e-06	0.0015631	-4.8	NA	NA	NA	0	1	1	0	2	NA	NA	-1.33867	4.51883	-1.33867	4.65317	NA	NA	NA	NA	0.180678	6.21825e-06	0.180678	3.26864e-06	NA	NA	NA	NA	0.798716	0.00304571	0.77931	0.00225917	NA	NA
ATP2C1	NA	NA	NA	Brain_Substantia_nigra	1.58665e-06	0.00216208	-4.8	smultixcan	1.58665e-06	0.00148155	0.282353	NA	NA	NA	0	1	1	0	2	NA	NA	-1.33867	4.51883	0.0787454	-0.273716	NA	NA	NA	NA	0.180678	6.21825e-06	0.180678	3.26864e-06	NA	NA	NA	NA	0.798716	0.00304571	0.7604	0.0021636	NA	NA
ATP2C1	NA	NA	NA	Heart_Atrial_Appendage	1.58665e-06	0.00260767	-4.8	Artery_Aorta	1.58665e-06	0.00162175	-4.8	NA	NA	NA	0	1	1	0	2	NA	NA	-1.33867	4.65317	-1.33867	4.65317	NA	NA	NA	NA	0.180678	3.26864e-06	0.180678	3.26864e-06	NA	NA	NA	NA	0.785908	0.00284512	0.766052	0.00223422	NA	NA
ATP2C1	NA	NA	NA	Heart_Atrial_Appendage	1.58665e-06	0.00260767	-4.8	Artery_Coronary	1.58665e-06	0.00223586	-4.8	NA	NA	NA	0	1	1	0	2	NA	NA	-1.33867	4.65317	-1.33867	4.65317	NA	NA	NA	NA	0.180678	3.26864e-06	0.180678	3.26864e-06	NA	NA	NA	NA	0.785908	0.00284512	0.764039	0.00282022	NA	NA
ATP2C1	NA	NA	NA	Heart_Atrial_Appendage	1.58665e-06	0.00260767	-4.8	Brain_Amygdala	1.58665e-06	0.00213535	4.8	NA	NA	NA	0	1	1	0	2	NA	NA	-1.33867	4.65317	1.33867	-4.65317	NA	NA	NA	NA	0.180678	3.26864e-06	0.180678	3.26864e-06	NA	NA	NA	NA	0.785908	0.00284512	0.790791	0.00280925	NA	NA
ATP2C1	NA	NA	NA	Heart_Atrial_Appendage	1.58665e-06	0.00260767	-4.8	Brain_Anterior_cingulate_cortex_BA24	1.58665e-06	0.00201174	4.8	NA	NA	NA	0	1	1	0	2	NA	NA	-1.33867	4.65317	1.33867	-4.65317	NA	NA	NA	NA	0.180678	3.26864e-06	0.180678	3.26864e-06	NA	NA	NA	NA	0.785908	0.00284512	0.78987	0.00336403	NA	NA
ATP2C1	NA	NA	NA	Heart_Atrial_Appendage	1.58665e-06	0.00260767	-4.8	Brain_Cerebellum	1.58665e-06	0.00169891	4.8	NA	NA	NA	0	1	1	0	2	NA	NA	-1.33867	4.65317	1.33867	-4.65317	NA	NA	NA	NA	0.180678	3.26864e-06	0.180678	3.26864e-06	NA	NA	NA	NA	0.785908	0.00284512	0.779747	0.00218481	NA	NA
ATP2C1	NA	NA	NA	Heart_Atrial_Appendage	1.58665e-06	0.00260767	-4.8	Brain_Cortex	1.58665e-06	0.00145668	4.8	NA	NA	NA	0	1	1	0	2	NA	NA	-1.33867	4.65317	1.33867	-4.65317	NA	NA	NA	NA	0.180678	3.26864e-06	0.180678	3.26864e-06	NA	NA	NA	NA	0.785908	0.00284512	0.780949	0.00258746	NA	NA
ATP2C1	NA	NA	NA	Heart_Atrial_Appendage	1.58665e-06	0.00260767	-4.8	Brain_Frontal_Cortex_BA9	1.58665e-06	0.00174373	4.8	NA	NA	NA	0	1	1	0	2	NA	NA	-1.33867	4.65317	1.33867	-4.65317	NA	NA	NA	NA	0.180678	3.26864e-06	0.180678	3.26864e-06	NA	NA	NA	NA	0.785908	0.00284512	0.782546	0.00263569	NA	NA
ATP2C1	NA	NA	NA	Heart_Atrial_Appendage	1.58665e-06	0.00260767	-4.8	Brain_Spinal_cord_cervical_c-1	1.58665e-06	0.00216249	4.8	NA	NA	NA	0	1	1	0	2	NA	NA	-1.33867	4.65317	1.33867	-4.65317	NA	NA	NA	NA	0.180678	3.26864e-06	0.180678	3.26864e-06	NA	NA	NA	NA	0.785908	0.00284512	0.779277	0.00387128	NA	NA
ATP2C1	NA	NA	NA	Heart_Atrial_Appendage	1.58665e-06	0.00260767	-4.8	Brain_Substantia_nigra	1.58665e-06	0.0018864	4.8	NA	NA	NA	0	1	1	0	2	NA	NA	-1.33867	4.65317	1.33867	-4.65317	NA	NA	NA	NA	0.180678	3.26864e-06	0.180678	3.26864e-06	NA	NA	NA	NA	0.785908	0.00284512	0.792265	0.00270822	NA	NA
ATP2C1	NA	NA	NA	Heart_Atrial_Appendage	1.58665e-06	0.00260767	-4.8	Breast_Mammary_Tissue	1.58665e-06	0.00144437	-4.8	NA	NA	NA	0	1	1	0	2	NA	NA	-1.33867	4.65317	-1.33867	4.65317	NA	NA	NA	NA	0.180678	3.26864e-06	0.180678	3.26864e-06	NA	NA	NA	NA	0.785908	0.00284512	0.776066	0.00231335	NA	NA
ATP2C1	NA	NA	NA	Heart_Atrial_Appendage	1.58665e-06	0.00260767	-4.8	Cells_EBV-transformed_lymphocytes	1.58665e-06	0.00141603	-4.8	NA	NA	NA	0	1	1	0	2	NA	NA	-1.33867	4.65317	-1.33867	4.65317	NA	NA	NA	NA	0.180678	3.26864e-06	0.180678	3.26864e-06	NA	NA	NA	NA	0.785908	0.00284512	0.764346	0.00207317	NA	NA
ATP2C1	NA	NA	NA	Heart_Atrial_Appendage	1.58665e-06	0.00260767	-4.8	Heart_Left_Ventricle	1.58665e-06	0.0016138	4.8	NA	NA	NA	0	1	1	0	2	NA	NA	-1.33867	4.65317	1.33867	-4.65317	NA	NA	NA	NA	0.180678	3.26864e-06	0.180678	3.26864e-06	NA	NA	NA	NA	0.785908	0.00284512	0.786082	0.00228399	NA	NA
ATP2C1	NA	NA	NA	Heart_Atrial_Appendage	1.58665e-06	0.00260767	-4.8	Minor_Salivary_Gland	1.58665e-06	0.00175741	-4.8	NA	NA	NA	0	1	1	0	2	NA	NA	-1.33867	4.65317	-1.33867	4.65317	NA	NA	NA	NA	0.180678	3.26864e-06	0.180678	3.26864e-06	NA	NA	NA	NA	0.785908	0.00284512	0.774561	0.00291553	NA	NA
ATP2C1	NA	NA	NA	Heart_Atrial_Appendage	1.58665e-06	0.00260767	-4.8	Muscle_Skeletal	1.58665e-06	0.00165642	4.8	NA	NA	NA	0	1	1	0	2	NA	NA	-1.33867	4.65317	1.33867	-4.65317	NA	NA	NA	NA	0.180678	3.26864e-06	0.180678	3.26864e-06	NA	NA	NA	NA	0.785908	0.00284512	0.764378	0.00267755	NA	NA
ATP2C1	NA	NA	NA	Heart_Atrial_Appendage	1.58665e-06	0.00260767	-4.8	Prostate	1.58665e-06	0.00129178	-4.8	NA	NA	NA	0	1	1	0	2	NA	NA	-1.33867	4.65317	-1.33867	4.65317	NA	NA	NA	NA	0.180678	3.26864e-06	0.180678	3.26864e-06	NA	NA	NA	NA	0.785908	0.00284512	0.79058	0.00198752	NA	NA
ATP2C1	NA	NA	NA	Heart_Atrial_Appendage	1.58665e-06	0.00260767	-4.8	Skin_Not_Sun_Exposed_Suprapubic	1.58665e-06	0.00182237	-4.8	NA	NA	NA	0	1	1	0	2	NA	NA	-1.33867	4.65317	-1.33867	4.65317	NA	NA	NA	NA	0.180678	3.26864e-06	0.180678	3.26864e-06	NA	NA	NA	NA	0.785908	0.00284512	0.787661	0.00238618	NA	NA
ATP2C1	NA	NA	NA	Heart_Atrial_Appendage	1.58665e-06	0.00260767	-4.8	Skin_Sun_Exposed_Lower_leg	1.58665e-06	0.0015631	-4.8	NA	NA	NA	0	1	1	0	2	NA	NA	-1.33867	4.65317	-1.33867	4.65317	NA	NA	NA	NA	0.180678	3.26864e-06	0.180678	3.26864e-06	NA	NA	NA	NA	0.785908	0.00284512	0.77931	0.00225917	NA	NA
ATP2C1	NA	NA	NA	Heart_Atrial_Appendage	1.58665e-06	0.00260767	-4.8	smultixcan	1.58665e-06	0.00148155	0.282353	NA	NA	NA	0	1	1	0	2	NA	NA	-1.33867	4.65317	0.0787454	-0.273716	NA	NA	NA	NA	0.180678	3.26864e-06	0.180678	3.26864e-06	NA	NA	NA	NA	0.785908	0.00284512	0.7604	0.0021636	NA	NA
ATP2C1	NA	NA	NA	Minor_Salivary_Gland	1.58665e-06	0.00208192	-4.8	Artery_Aorta	1.58665e-06	0.00162175	-4.8	NA	NA	NA	0	1	1	0	2	NA	NA	-1.33867	4.65317	-1.33867	4.65317	NA	NA	NA	NA	0.180678	3.26864e-06	0.180678	3.26864e-06	NA	NA	NA	NA	0.782122	0.00226748	0.766052	0.00223422	NA	NA
ATP2C1	NA	NA	NA	Minor_Salivary_Gland	1.58665e-06	0.00208192	-4.8	Artery_Coronary	1.58665e-06	0.00223586	-4.8	NA	NA	NA	0	1	1	0	2	NA	NA	-1.33867	4.65317	-1.33867	4.65317	NA	NA	NA	NA	0.180678	3.26864e-06	0.180678	3.26864e-06	NA	NA	NA	NA	0.782122	0.00226748	0.764039	0.00282022	NA	NA
ATP2C1	NA	NA	NA	Minor_Salivary_Gland	1.58665e-06	0.00208192	-4.8	Brain_Amygdala	1.58665e-06	0.00213535	4.8	NA	NA	NA	0	1	1	0	2	NA	NA	-1.33867	4.65317	1.33867	-4.65317	NA	NA	NA	NA	0.180678	3.26864e-06	0.180678	3.26864e-06	NA	NA	NA	NA	0.782122	0.00226748	0.790791	0.00280925	NA	NA
ATP2C1	NA	NA	NA	Minor_Salivary_Gland	1.58665e-06	0.00208192	-4.8	Brain_Anterior_cingulate_cortex_BA24	1.58665e-06	0.00201174	4.8	NA	NA	NA	0	1	1	0	2	NA	NA	-1.33867	4.65317	1.33867	-4.65317	NA	NA	NA	NA	0.180678	3.26864e-06	0.180678	3.26864e-06	NA	NA	NA	NA	0.782122	0.00226748	0.78987	0.00336403	NA	NA
ATP2C1	NA	NA	NA	Minor_Salivary_Gland	1.58665e-06	0.00208192	-4.8	Brain_Cerebellum	1.58665e-06	0.00169891	4.8	NA	NA	NA	0	1	1	0	2	NA	NA	-1.33867	4.65317	1.33867	-4.65317	NA	NA	NA	NA	0.180678	3.26864e-06	0.180678	3.26864e-06	NA	NA	NA	NA	0.782122	0.00226748	0.779747	0.00218481	NA	NA
ATP2C1	NA	NA	NA	Minor_Salivary_Gland	1.58665e-06	0.00208192	-4.8	Brain_Cortex	1.58665e-06	0.00145668	4.8	NA	NA	NA	0	1	1	0	2	NA	NA	-1.33867	4.65317	1.33867	-4.65317	NA	NA	NA	NA	0.180678	3.26864e-06	0.180678	3.26864e-06	NA	NA	NA	NA	0.782122	0.00226748	0.780949	0.00258746	NA	NA
ATP2C1	NA	NA	NA	Minor_Salivary_Gland	1.58665e-06	0.00208192	-4.8	Brain_Frontal_Cortex_BA9	1.58665e-06	0.00174373	4.8	NA	NA	NA	0	1	1	0	2	NA	NA	-1.33867	4.65317	1.33867	-4.65317	NA	NA	NA	NA	0.180678	3.26864e-06	0.180678	3.26864e-06	NA	NA	NA	NA	0.782122	0.00226748	0.782546	0.00263569	NA	NA
ATP2C1	NA	NA	NA	Minor_Salivary_Gland	1.58665e-06	0.00208192	-4.8	Brain_Spinal_cord_cervical_c-1	1.58665e-06	0.00216249	4.8	NA	NA	NA	0	1	1	0	2	NA	NA	-1.33867	4.65317	1.33867	-4.65317	NA	NA	NA	NA	0.180678	3.26864e-06	0.180678	3.26864e-06	NA	NA	NA	NA	0.782122	0.00226748	0.779277	0.00387128	NA	NA
ATP2C1	NA	NA	NA	Minor_Salivary_Gland	1.58665e-06	0.00208192	-4.8	Brain_Substantia_nigra	1.58665e-06	0.0018864	4.8	NA	NA	NA	0	1	1	0	2	NA	NA	-1.33867	4.65317	1.33867	-4.65317	NA	NA	NA	NA	0.180678	3.26864e-06	0.180678	3.26864e-06	NA	NA	NA	NA	0.782122	0.00226748	0.792265	0.00270822	NA	NA
ATP2C1	NA	NA	NA	Minor_Salivary_Gland	1.58665e-06	0.00208192	-4.8	Breast_Mammary_Tissue	1.58665e-06	0.00144437	-4.8	NA	NA	NA	0	1	1	0	2	NA	NA	-1.33867	4.65317	-1.33867	4.65317	NA	NA	NA	NA	0.180678	3.26864e-06	0.180678	3.26864e-06	NA	NA	NA	NA	0.782122	0.00226748	0.776066	0.00231335	NA	NA
ATP2C1	NA	NA	NA	Minor_Salivary_Gland	1.58665e-06	0.00208192	-4.8	Cells_EBV-transformed_lymphocytes	1.58665e-06	0.00141603	-4.8	NA	NA	NA	0	1	1	0	2	NA	NA	-1.33867	4.65317	-1.33867	4.65317	NA	NA	NA	NA	0.180678	3.26864e-06	0.180678	3.26864e-06	NA	NA	NA	NA	0.782122	0.00226748	0.764346	0.00207317	NA	NA
ATP2C1	NA	NA	NA	Minor_Salivary_Gland	1.58665e-06	0.00208192	-4.8	Heart_Left_Ventricle	1.58665e-06	0.0016138	4.8	NA	NA	NA	0	1	1	0	2	NA	NA	-1.33867	4.65317	1.33867	-4.65317	NA	NA	NA	NA	0.180678	3.26864e-06	0.180678	3.26864e-06	NA	NA	NA	NA	0.782122	0.00226748	0.786082	0.00228399	NA	NA
ATP2C1	NA	NA	NA	Minor_Salivary_Gland	1.58665e-06	0.00208192	-4.8	Minor_Salivary_Gland	1.58665e-06	0.00175741	-4.8	NA	NA	NA	0	1	1	0	2	NA	NA	-1.33867	4.65317	-1.33867	4.65317	NA	NA	NA	NA	0.180678	3.26864e-06	0.180678	3.26864e-06	NA	NA	NA	NA	0.782122	0.00226748	0.774561	0.00291553	NA	NA
ATP2C1	NA	NA	NA	Minor_Salivary_Gland	1.58665e-06	0.00208192	-4.8	Muscle_Skeletal	1.58665e-06	0.00165642	4.8	NA	NA	NA	0	1	1	0	2	NA	NA	-1.33867	4.65317	1.33867	-4.65317	NA	NA	NA	NA	0.180678	3.26864e-06	0.180678	3.26864e-06	NA	NA	NA	NA	0.782122	0.00226748	0.764378	0.00267755	NA	NA
ATP2C1	NA	NA	NA	Minor_Salivary_Gland	1.58665e-06	0.00208192	-4.8	Prostate	1.58665e-06	0.00129178	-4.8	NA	NA	NA	0	1	1	0	2	NA	NA	-1.33867	4.65317	-1.33867	4.65317	NA	NA	NA	NA	0.180678	3.26864e-06	0.180678	3.26864e-06	NA	NA	NA	NA	0.782122	0.00226748	0.79058	0.00198752	NA	NA
ATP2C1	NA	NA	NA	Minor_Salivary_Gland	1.58665e-06	0.00208192	-4.8	Skin_Not_Sun_Exposed_Suprapubic	1.58665e-06	0.00182237	-4.8	NA	NA	NA	0	1	1	0	2	NA	NA	-1.33867	4.65317	-1.33867	4.65317	NA	NA	NA	NA	0.180678	3.26864e-06	0.180678	3.26864e-06	NA	NA	NA	NA	0.782122	0.00226748	0.787661	0.00238618	NA	NA
ATP2C1	NA	NA	NA	Minor_Salivary_Gland	1.58665e-06	0.00208192	-4.8	Skin_Sun_Exposed_Lower_leg	1.58665e-06	0.0015631	-4.8	NA	NA	NA	0	1	1	0	2	NA	NA	-1.33867	4.65317	-1.33867	4.65317	NA	NA	NA	NA	0.180678	3.26864e-06	0.180678	3.26864e-06	NA	NA	NA	NA	0.782122	0.00226748	0.77931	0.00225917	NA	NA
ATP2C1	NA	NA	NA	Minor_Salivary_Gland	1.58665e-06	0.00208192	-4.8	smultixcan	1.58665e-06	0.00148155	0.282353	NA	NA	NA	0	1	1	0	2	NA	NA	-1.33867	4.65317	0.0787454	-0.273716	NA	NA	NA	NA	0.180678	3.26864e-06	0.180678	3.26864e-06	NA	NA	NA	NA	0.782122	0.00226748	0.7604	0.0021636	NA	NA
ATP2C1	NA	NA	NA	Muscle_Skeletal	1.58665e-06	0.0019258	4.8	Artery_Aorta	1.58665e-06	0.00162175	-4.8	NA	NA	NA	0	1	1	0	2	NA	NA	1.33867	-4.65317	-1.33867	4.65317	NA	NA	NA	NA	0.180678	3.26864e-06	0.180678	3.26864e-06	NA	NA	NA	NA	0.777405	0.00212934	0.766052	0.00223422	NA	NA
ATP2C1	NA	NA	NA	Muscle_Skeletal	1.58665e-06	0.0019258	4.8	Artery_Coronary	1.58665e-06	0.00223586	-4.8	NA	NA	NA	0	1	1	0	2	NA	NA	1.33867	-4.65317	-1.33867	4.65317	NA	NA	NA	NA	0.180678	3.26864e-06	0.180678	3.26864e-06	NA	NA	NA	NA	0.777405	0.00212934	0.764039	0.00282022	NA	NA
ATP2C1	NA	NA	NA	Muscle_Skeletal	1.58665e-06	0.0019258	4.8	Brain_Amygdala	1.58665e-06	0.00213535	4.8	NA	NA	NA	0	1	1	0	2	NA	NA	1.33867	-4.65317	1.33867	-4.65317	NA	NA	NA	NA	0.180678	3.26864e-06	0.180678	3.26864e-06	NA	NA	NA	NA	0.777405	0.00212934	0.790791	0.00280925	NA	NA
ATP2C1	NA	NA	NA	Muscle_Skeletal	1.58665e-06	0.0019258	4.8	Brain_Anterior_cingulate_cortex_BA24	1.58665e-06	0.00201174	4.8	NA	NA	NA	0	1	1	0	2	NA	NA	1.33867	-4.65317	1.33867	-4.65317	NA	NA	NA	NA	0.180678	3.26864e-06	0.180678	3.26864e-06	NA	NA	NA	NA	0.777405	0.00212934	0.78987	0.00336403	NA	NA
ATP2C1	NA	NA	NA	Muscle_Skeletal	1.58665e-06	0.0019258	4.8	Brain_Cerebellum	1.58665e-06	0.00169891	4.8	NA	NA	NA	0	1	1	0	2	NA	NA	1.33867	-4.65317	1.33867	-4.65317	NA	NA	NA	NA	0.180678	3.26864e-06	0.180678	3.26864e-06	NA	NA	NA	NA	0.777405	0.00212934	0.779747	0.00218481	NA	NA
ATP2C1	NA	NA	NA	Muscle_Skeletal	1.58665e-06	0.0019258	4.8	Brain_Cortex	1.58665e-06	0.00145668	4.8	NA	NA	NA	0	1	1	0	2	NA	NA	1.33867	-4.65317	1.33867	-4.65317	NA	NA	NA	NA	0.180678	3.26864e-06	0.180678	3.26864e-06	NA	NA	NA	NA	0.777405	0.00212934	0.780949	0.00258746	NA	NA
ATP2C1	NA	NA	NA	Muscle_Skeletal	1.58665e-06	0.0019258	4.8	Brain_Frontal_Cortex_BA9	1.58665e-06	0.00174373	4.8	NA	NA	NA	0	1	1	0	2	NA	NA	1.33867	-4.65317	1.33867	-4.65317	NA	NA	NA	NA	0.180678	3.26864e-06	0.180678	3.26864e-06	NA	NA	NA	NA	0.777405	0.00212934	0.782546	0.00263569	NA	NA
ATP2C1	NA	NA	NA	Muscle_Skeletal	1.58665e-06	0.0019258	4.8	Brain_Spinal_cord_cervical_c-1	1.58665e-06	0.00216249	4.8	NA	NA	NA	0	1	1	0	2	NA	NA	1.33867	-4.65317	1.33867	-4.65317	NA	NA	NA	NA	0.180678	3.26864e-06	0.180678	3.26864e-06	NA	NA	NA	NA	0.777405	0.00212934	0.779277	0.00387128	NA	NA
ATP2C1	NA	NA	NA	Muscle_Skeletal	1.58665e-06	0.0019258	4.8	Brain_Substantia_nigra	1.58665e-06	0.0018864	4.8	NA	NA	NA	0	1	1	0	2	NA	NA	1.33867	-4.65317	1.33867	-4.65317	NA	NA	NA	NA	0.180678	3.26864e-06	0.180678	3.26864e-06	NA	NA	NA	NA	0.777405	0.00212934	0.792265	0.00270822	NA	NA
ATP2C1	NA	NA	NA	Muscle_Skeletal	1.58665e-06	0.0019258	4.8	Breast_Mammary_Tissue	1.58665e-06	0.00144437	-4.8	NA	NA	NA	0	1	1	0	2	NA	NA	1.33867	-4.65317	-1.33867	4.65317	NA	NA	NA	NA	0.180678	3.26864e-06	0.180678	3.26864e-06	NA	NA	NA	NA	0.777405	0.00212934	0.776066	0.00231335	NA	NA
ATP2C1	NA	NA	NA	Muscle_Skeletal	1.58665e-06	0.0019258	4.8	Cells_EBV-transformed_lymphocytes	1.58665e-06	0.00141603	-4.8	NA	NA	NA	0	1	1	0	2	NA	NA	1.33867	-4.65317	-1.33867	4.65317	NA	NA	NA	NA	0.180678	3.26864e-06	0.180678	3.26864e-06	NA	NA	NA	NA	0.777405	0.00212934	0.764346	0.00207317	NA	NA
ATP2C1	NA	NA	NA	Muscle_Skeletal	1.58665e-06	0.0019258	4.8	Heart_Left_Ventricle	1.58665e-06	0.0016138	4.8	NA	NA	NA	0	1	1	0	2	NA	NA	1.33867	-4.65317	1.33867	-4.65317	NA	NA	NA	NA	0.180678	3.26864e-06	0.180678	3.26864e-06	NA	NA	NA	NA	0.777405	0.00212934	0.786082	0.00228399	NA	NA
ATP2C1	NA	NA	NA	Muscle_Skeletal	1.58665e-06	0.0019258	4.8	Minor_Salivary_Gland	1.58665e-06	0.00175741	-4.8	NA	NA	NA	0	1	1	0	2	NA	NA	1.33867	-4.65317	-1.33867	4.65317	NA	NA	NA	NA	0.180678	3.26864e-06	0.180678	3.26864e-06	NA	NA	NA	NA	0.777405	0.00212934	0.774561	0.00291553	NA	NA
ATP2C1	NA	NA	NA	Muscle_Skeletal	1.58665e-06	0.0019258	4.8	Muscle_Skeletal	1.58665e-06	0.00165642	4.8	NA	NA	NA	0	1	1	0	2	NA	NA	1.33867	-4.65317	1.33867	-4.65317	NA	NA	NA	NA	0.180678	3.26864e-06	0.180678	3.26864e-06	NA	NA	NA	NA	0.777405	0.00212934	0.764378	0.00267755	NA	NA
ATP2C1	NA	NA	NA	Muscle_Skeletal	1.58665e-06	0.0019258	4.8	Prostate	1.58665e-06	0.00129178	-4.8	NA	NA	NA	0	1	1	0	2	NA	NA	1.33867	-4.65317	-1.33867	4.65317	NA	NA	NA	NA	0.180678	3.26864e-06	0.180678	3.26864e-06	NA	NA	NA	NA	0.777405	0.00212934	0.79058	0.00198752	NA	NA
ATP2C1	NA	NA	NA	Muscle_Skeletal	1.58665e-06	0.0019258	4.8	Skin_Not_Sun_Exposed_Suprapubic	1.58665e-06	0.00182237	-4.8	NA	NA	NA	0	1	1	0	2	NA	NA	1.33867	-4.65317	-1.33867	4.65317	NA	NA	NA	NA	0.180678	3.26864e-06	0.180678	3.26864e-06	NA	NA	NA	NA	0.777405	0.00212934	0.787661	0.00238618	NA	NA
ATP2C1	NA	NA	NA	Muscle_Skeletal	1.58665e-06	0.0019258	4.8	Skin_Sun_Exposed_Lower_leg	1.58665e-06	0.0015631	-4.8	NA	NA	NA	0	1	1	0	2	NA	NA	1.33867	-4.65317	-1.33867	4.65317	NA	NA	NA	NA	0.180678	3.26864e-06	0.180678	3.26864e-06	NA	NA	NA	NA	0.777405	0.00212934	0.77931	0.00225917	NA	NA
ATP2C1	NA	NA	NA	Muscle_Skeletal	1.58665e-06	0.0019258	4.8	smultixcan	1.58665e-06	0.00148155	0.282353	NA	NA	NA	0	1	1	0	2	NA	NA	1.33867	-4.65317	0.0787454	-0.273716	NA	NA	NA	NA	0.180678	3.26864e-06	0.180678	3.26864e-06	NA	NA	NA	NA	0.777405	0.00212934	0.7604	0.0021636	NA	NA
ATP2C1	NA	NA	NA	Pituitary	4.41614e-07	0.0022211	-5.05008	Artery_Aorta	1.58665e-06	0.00162175	-4.8	NA	NA	NA	0	1	1	0	2	NA	NA	-2.42834	4.45273	-1.33867	4.65317	NA	NA	NA	NA	0.0151683	8.4787e-06	0.180678	3.26864e-06	NA	NA	NA	NA	0.411537	0.00562227	0.766052	0.00223422	NA	NA
ATP2C1	NA	NA	NA	Pituitary	4.41614e-07	0.0022211	-5.05008	Artery_Coronary	1.58665e-06	0.00223586	-4.8	NA	NA	NA	0	1	1	0	2	NA	NA	-2.42834	4.45273	-1.33867	4.65317	NA	NA	NA	NA	0.0151683	8.4787e-06	0.180678	3.26864e-06	NA	NA	NA	NA	0.411537	0.00562227	0.764039	0.00282022	NA	NA
ATP2C1	NA	NA	NA	Pituitary	4.41614e-07	0.0022211	-5.05008	Brain_Amygdala	1.58665e-06	0.00213535	4.8	NA	NA	NA	0	1	1	0	2	NA	NA	-2.42834	4.45273	1.33867	-4.65317	NA	NA	NA	NA	0.0151683	8.4787e-06	0.180678	3.26864e-06	NA	NA	NA	NA	0.411537	0.00562227	0.790791	0.00280925	NA	NA
ATP2C1	NA	NA	NA	Pituitary	4.41614e-07	0.0022211	-5.05008	Brain_Anterior_cingulate_cortex_BA24	1.58665e-06	0.00201174	4.8	NA	NA	NA	0	1	1	0	2	NA	NA	-2.42834	4.45273	1.33867	-4.65317	NA	NA	NA	NA	0.0151683	8.4787e-06	0.180678	3.26864e-06	NA	NA	NA	NA	0.411537	0.00562227	0.78987	0.00336403	NA	NA
ATP2C1	NA	NA	NA	Pituitary	4.41614e-07	0.0022211	-5.05008	Brain_Cerebellum	1.58665e-06	0.00169891	4.8	NA	NA	NA	0	1	1	0	2	NA	NA	-2.42834	4.45273	1.33867	-4.65317	NA	NA	NA	NA	0.0151683	8.4787e-06	0.180678	3.26864e-06	NA	NA	NA	NA	0.411537	0.00562227	0.779747	0.00218481	NA	NA
ATP2C1	NA	NA	NA	Pituitary	4.41614e-07	0.0022211	-5.05008	Brain_Cortex	1.58665e-06	0.00145668	4.8	NA	NA	NA	0	1	1	0	2	NA	NA	-2.42834	4.45273	1.33867	-4.65317	NA	NA	NA	NA	0.0151683	8.4787e-06	0.180678	3.26864e-06	NA	NA	NA	NA	0.411537	0.00562227	0.780949	0.00258746	NA	NA
ATP2C1	NA	NA	NA	Pituitary	4.41614e-07	0.0022211	-5.05008	Brain_Frontal_Cortex_BA9	1.58665e-06	0.00174373	4.8	NA	NA	NA	0	1	1	0	2	NA	NA	-2.42834	4.45273	1.33867	-4.65317	NA	NA	NA	NA	0.0151683	8.4787e-06	0.180678	3.26864e-06	NA	NA	NA	NA	0.411537	0.00562227	0.782546	0.00263569	NA	NA
ATP2C1	NA	NA	NA	Pituitary	4.41614e-07	0.0022211	-5.05008	Brain_Spinal_cord_cervical_c-1	1.58665e-06	0.00216249	4.8	NA	NA	NA	0	1	1	0	2	NA	NA	-2.42834	4.45273	1.33867	-4.65317	NA	NA	NA	NA	0.0151683	8.4787e-06	0.180678	3.26864e-06	NA	NA	NA	NA	0.411537	0.00562227	0.779277	0.00387128	NA	NA
ATP2C1	NA	NA	NA	Pituitary	4.41614e-07	0.0022211	-5.05008	Brain_Substantia_nigra	1.58665e-06	0.0018864	4.8	NA	NA	NA	0	1	1	0	2	NA	NA	-2.42834	4.45273	1.33867	-4.65317	NA	NA	NA	NA	0.0151683	8.4787e-06	0.180678	3.26864e-06	NA	NA	NA	NA	0.411537	0.00562227	0.792265	0.00270822	NA	NA
ATP2C1	NA	NA	NA	Pituitary	4.41614e-07	0.0022211	-5.05008	Breast_Mammary_Tissue	1.58665e-06	0.00144437	-4.8	NA	NA	NA	0	1	1	0	2	NA	NA	-2.42834	4.45273	-1.33867	4.65317	NA	NA	NA	NA	0.0151683	8.4787e-06	0.180678	3.26864e-06	NA	NA	NA	NA	0.411537	0.00562227	0.776066	0.00231335	NA	NA
ATP2C1	NA	NA	NA	Pituitary	4.41614e-07	0.0022211	-5.05008	Cells_EBV-transformed_lymphocytes	1.58665e-06	0.00141603	-4.8	NA	NA	NA	0	1	1	0	2	NA	NA	-2.42834	4.45273	-1.33867	4.65317	NA	NA	NA	NA	0.0151683	8.4787e-06	0.180678	3.26864e-06	NA	NA	NA	NA	0.411537	0.00562227	0.764346	0.00207317	NA	NA
ATP2C1	NA	NA	NA	Pituitary	4.41614e-07	0.0022211	-5.05008	Heart_Left_Ventricle	1.58665e-06	0.0016138	4.8	NA	NA	NA	0	1	1	0	2	NA	NA	-2.42834	4.45273	1.33867	-4.65317	NA	NA	NA	NA	0.0151683	8.4787e-06	0.180678	3.26864e-06	NA	NA	NA	NA	0.411537	0.00562227	0.786082	0.00228399	NA	NA
ATP2C1	NA	NA	NA	Pituitary	4.41614e-07	0.0022211	-5.05008	Minor_Salivary_Gland	1.58665e-06	0.00175741	-4.8	NA	NA	NA	0	1	1	0	2	NA	NA	-2.42834	4.45273	-1.33867	4.65317	NA	NA	NA	NA	0.0151683	8.4787e-06	0.180678	3.26864e-06	NA	NA	NA	NA	0.411537	0.00562227	0.774561	0.00291553	NA	NA
ATP2C1	NA	NA	NA	Pituitary	4.41614e-07	0.0022211	-5.05008	Muscle_Skeletal	1.58665e-06	0.00165642	4.8	NA	NA	NA	0	1	1	0	2	NA	NA	-2.42834	4.45273	1.33867	-4.65317	NA	NA	NA	NA	0.0151683	8.4787e-06	0.180678	3.26864e-06	NA	NA	NA	NA	0.411537	0.00562227	0.764378	0.00267755	NA	NA
ATP2C1	NA	NA	NA	Pituitary	4.41614e-07	0.0022211	-5.05008	Prostate	1.58665e-06	0.00129178	-4.8	NA	NA	NA	0	1	1	0	2	NA	NA	-2.42834	4.45273	-1.33867	4.65317	NA	NA	NA	NA	0.0151683	8.4787e-06	0.180678	3.26864e-06	NA	NA	NA	NA	0.411537	0.00562227	0.79058	0.00198752	NA	NA
ATP2C1	NA	NA	NA	Pituitary	4.41614e-07	0.0022211	-5.05008	Skin_Not_Sun_Exposed_Suprapubic	1.58665e-06	0.00182237	-4.8	NA	NA	NA	0	1	1	0	2	NA	NA	-2.42834	4.45273	-1.33867	4.65317	NA	NA	NA	NA	0.0151683	8.4787e-06	0.180678	3.26864e-06	NA	NA	NA	NA	0.411537	0.00562227	0.787661	0.00238618	NA	NA
ATP2C1	NA	NA	NA	Pituitary	4.41614e-07	0.0022211	-5.05008	Skin_Sun_Exposed_Lower_leg	1.58665e-06	0.0015631	-4.8	NA	NA	NA	0	1	1	0	2	NA	NA	-2.42834	4.45273	-1.33867	4.65317	NA	NA	NA	NA	0.0151683	8.4787e-06	0.180678	3.26864e-06	NA	NA	NA	NA	0.411537	0.00562227	0.77931	0.00225917	NA	NA
ATP2C1	NA	NA	NA	Pituitary	4.41614e-07	0.0022211	-5.05008	smultixcan	1.58665e-06	0.00148155	0.282353	NA	NA	NA	0	1	1	0	2	NA	NA	-2.42834	4.45273	0.0787454	-0.273716	NA	NA	NA	NA	0.0151683	8.4787e-06	0.180678	3.26864e-06	NA	NA	NA	NA	0.411537	0.00562227	0.7604	0.0021636	NA	NA
ATP2C1	NA	NA	NA	Prostate	1.58665e-06	0.00310889	4.8	Artery_Aorta	1.58665e-06	0.00162175	-4.8	NA	NA	NA	0	1	1	0	2	NA	NA	1.33867	-4.65317	-1.33867	4.65317	NA	NA	NA	NA	0.180678	3.26864e-06	0.180678	3.26864e-06	NA	NA	NA	NA	0.796868	0.00252298	0.766052	0.00223422	NA	NA
ATP2C1	NA	NA	NA	Prostate	1.58665e-06	0.00310889	4.8	Artery_Coronary	1.58665e-06	0.00223586	-4.8	NA	NA	NA	0	1	1	0	2	NA	NA	1.33867	-4.65317	-1.33867	4.65317	NA	NA	NA	NA	0.180678	3.26864e-06	0.180678	3.26864e-06	NA	NA	NA	NA	0.796868	0.00252298	0.764039	0.00282022	NA	NA
ATP2C1	NA	NA	NA	Prostate	1.58665e-06	0.00310889	4.8	Brain_Amygdala	1.58665e-06	0.00213535	4.8	NA	NA	NA	0	1	1	0	2	NA	NA	1.33867	-4.65317	1.33867	-4.65317	NA	NA	NA	NA	0.180678	3.26864e-06	0.180678	3.26864e-06	NA	NA	NA	NA	0.796868	0.00252298	0.790791	0.00280925	NA	NA
ATP2C1	NA	NA	NA	Prostate	1.58665e-06	0.00310889	4.8	Brain_Anterior_cingulate_cortex_BA24	1.58665e-06	0.00201174	4.8	NA	NA	NA	0	1	1	0	2	NA	NA	1.33867	-4.65317	1.33867	-4.65317	NA	NA	NA	NA	0.180678	3.26864e-06	0.180678	3.26864e-06	NA	NA	NA	NA	0.796868	0.00252298	0.78987	0.00336403	NA	NA
ATP2C1	NA	NA	NA	Prostate	1.58665e-06	0.00310889	4.8	Brain_Cerebellum	1.58665e-06	0.00169891	4.8	NA	NA	NA	0	1	1	0	2	NA	NA	1.33867	-4.65317	1.33867	-4.65317	NA	NA	NA	NA	0.180678	3.26864e-06	0.180678	3.26864e-06	NA	NA	NA	NA	0.796868	0.00252298	0.779747	0.00218481	NA	NA
ATP2C1	NA	NA	NA	Prostate	1.58665e-06	0.00310889	4.8	Brain_Cortex	1.58665e-06	0.00145668	4.8	NA	NA	NA	0	1	1	0	2	NA	NA	1.33867	-4.65317	1.33867	-4.65317	NA	NA	NA	NA	0.180678	3.26864e-06	0.180678	3.26864e-06	NA	NA	NA	NA	0.796868	0.00252298	0.780949	0.00258746	NA	NA
ATP2C1	NA	NA	NA	Prostate	1.58665e-06	0.00310889	4.8	Brain_Frontal_Cortex_BA9	1.58665e-06	0.00174373	4.8	NA	NA	NA	0	1	1	0	2	NA	NA	1.33867	-4.65317	1.33867	-4.65317	NA	NA	NA	NA	0.180678	3.26864e-06	0.180678	3.26864e-06	NA	NA	NA	NA	0.796868	0.00252298	0.782546	0.00263569	NA	NA
ATP2C1	NA	NA	NA	Prostate	1.58665e-06	0.00310889	4.8	Brain_Spinal_cord_cervical_c-1	1.58665e-06	0.00216249	4.8	NA	NA	NA	0	1	1	0	2	NA	NA	1.33867	-4.65317	1.33867	-4.65317	NA	NA	NA	NA	0.180678	3.26864e-06	0.180678	3.26864e-06	NA	NA	NA	NA	0.796868	0.00252298	0.779277	0.00387128	NA	NA
ATP2C1	NA	NA	NA	Prostate	1.58665e-06	0.00310889	4.8	Brain_Substantia_nigra	1.58665e-06	0.0018864	4.8	NA	NA	NA	0	1	1	0	2	NA	NA	1.33867	-4.65317	1.33867	-4.65317	NA	NA	NA	NA	0.180678	3.26864e-06	0.180678	3.26864e-06	NA	NA	NA	NA	0.796868	0.00252298	0.792265	0.00270822	NA	NA
ATP2C1	NA	NA	NA	Prostate	1.58665e-06	0.00310889	4.8	Breast_Mammary_Tissue	1.58665e-06	0.00144437	-4.8	NA	NA	NA	0	1	1	0	2	NA	NA	1.33867	-4.65317	-1.33867	4.65317	NA	NA	NA	NA	0.180678	3.26864e-06	0.180678	3.26864e-06	NA	NA	NA	NA	0.796868	0.00252298	0.776066	0.00231335	NA	NA
ATP2C1	NA	NA	NA	Prostate	1.58665e-06	0.00310889	4.8	Cells_EBV-transformed_lymphocytes	1.58665e-06	0.00141603	-4.8	NA	NA	NA	0	1	1	0	2	NA	NA	1.33867	-4.65317	-1.33867	4.65317	NA	NA	NA	NA	0.180678	3.26864e-06	0.180678	3.26864e-06	NA	NA	NA	NA	0.796868	0.00252298	0.764346	0.00207317	NA	NA
ATP2C1	NA	NA	NA	Prostate	1.58665e-06	0.00310889	4.8	Heart_Left_Ventricle	1.58665e-06	0.0016138	4.8	NA	NA	NA	0	1	1	0	2	NA	NA	1.33867	-4.65317	1.33867	-4.65317	NA	NA	NA	NA	0.180678	3.26864e-06	0.180678	3.26864e-06	NA	NA	NA	NA	0.796868	0.00252298	0.786082	0.00228399	NA	NA
ATP2C1	NA	NA	NA	Prostate	1.58665e-06	0.00310889	4.8	Minor_Salivary_Gland	1.58665e-06	0.00175741	-4.8	NA	NA	NA	0	1	1	0	2	NA	NA	1.33867	-4.65317	-1.33867	4.65317	NA	NA	NA	NA	0.180678	3.26864e-06	0.180678	3.26864e-06	NA	NA	NA	NA	0.796868	0.00252298	0.774561	0.00291553	NA	NA
ATP2C1	NA	NA	NA	Prostate	1.58665e-06	0.00310889	4.8	Muscle_Skeletal	1.58665e-06	0.00165642	4.8	NA	NA	NA	0	1	1	0	2	NA	NA	1.33867	-4.65317	1.33867	-4.65317	NA	NA	NA	NA	0.180678	3.26864e-06	0.180678	3.26864e-06	NA	NA	NA	NA	0.796868	0.00252298	0.764378	0.00267755	NA	NA
ATP2C1	NA	NA	NA	Prostate	1.58665e-06	0.00310889	4.8	Prostate	1.58665e-06	0.00129178	-4.8	NA	NA	NA	0	1	1	0	2	NA	NA	1.33867	-4.65317	-1.33867	4.65317	NA	NA	NA	NA	0.180678	3.26864e-06	0.180678	3.26864e-06	NA	NA	NA	NA	0.796868	0.00252298	0.79058	0.00198752	NA	NA
ATP2C1	NA	NA	NA	Prostate	1.58665e-06	0.00310889	4.8	Skin_Not_Sun_Exposed_Suprapubic	1.58665e-06	0.00182237	-4.8	NA	NA	NA	0	1	1	0	2	NA	NA	1.33867	-4.65317	-1.33867	4.65317	NA	NA	NA	NA	0.180678	3.26864e-06	0.180678	3.26864e-06	NA	NA	NA	NA	0.796868	0.00252298	0.787661	0.00238618	NA	NA
ATP2C1	NA	NA	NA	Prostate	1.58665e-06	0.00310889	4.8	Skin_Sun_Exposed_Lower_leg	1.58665e-06	0.0015631	-4.8	NA	NA	NA	0	1	1	0	2	NA	NA	1.33867	-4.65317	-1.33867	4.65317	NA	NA	NA	NA	0.180678	3.26864e-06	0.180678	3.26864e-06	NA	NA	NA	NA	0.796868	0.00252298	0.77931	0.00225917	NA	NA
ATP2C1	NA	NA	NA	Prostate	1.58665e-06	0.00310889	4.8	smultixcan	1.58665e-06	0.00148155	0.282353	NA	NA	NA	0	1	1	0	2	NA	NA	1.33867	-4.65317	0.0787454	-0.273716	NA	NA	NA	NA	0.180678	3.26864e-06	0.180678	3.26864e-06	NA	NA	NA	NA	0.796868	0.00252298	0.7604	0.0021636	NA	NA
ATP2C1	NA	NA	NA	Skin_Not_Sun_Exposed_Suprapubic	1.58665e-06	0.00213861	4.8	Artery_Aorta	1.58665e-06	0.00162175	-4.8	NA	NA	NA	0	1	1	0	2	NA	NA	0.151521	-4.65317	-1.33867	4.65317	NA	NA	NA	NA	0.879565	3.26864e-06	0.180678	3.26864e-06	NA	NA	NA	NA	0.987536	0.00329555	0.766052	0.00223422	NA	NA
ATP2C1	NA	NA	NA	Skin_Not_Sun_Exposed_Suprapubic	1.58665e-06	0.00213861	4.8	Artery_Coronary	1.58665e-06	0.00223586	-4.8	NA	NA	NA	0	1	1	0	2	NA	NA	0.151521	-4.65317	-1.33867	4.65317	NA	NA	NA	NA	0.879565	3.26864e-06	0.180678	3.26864e-06	NA	NA	NA	NA	0.987536	0.00329555	0.764039	0.00282022	NA	NA
ATP2C1	NA	NA	NA	Skin_Not_Sun_Exposed_Suprapubic	1.58665e-06	0.00213861	4.8	Brain_Amygdala	1.58665e-06	0.00213535	4.8	NA	NA	NA	0	1	1	0	2	NA	NA	0.151521	-4.65317	1.33867	-4.65317	NA	NA	NA	NA	0.879565	3.26864e-06	0.180678	3.26864e-06	NA	NA	NA	NA	0.987536	0.00329555	0.790791	0.00280925	NA	NA
ATP2C1	NA	NA	NA	Skin_Not_Sun_Exposed_Suprapubic	1.58665e-06	0.00213861	4.8	Brain_Anterior_cingulate_cortex_BA24	1.58665e-06	0.00201174	4.8	NA	NA	NA	0	1	1	0	2	NA	NA	0.151521	-4.65317	1.33867	-4.65317	NA	NA	NA	NA	0.879565	3.26864e-06	0.180678	3.26864e-06	NA	NA	NA	NA	0.987536	0.00329555	0.78987	0.00336403	NA	NA
ATP2C1	NA	NA	NA	Skin_Not_Sun_Exposed_Suprapubic	1.58665e-06	0.00213861	4.8	Brain_Cerebellum	1.58665e-06	0.00169891	4.8	NA	NA	NA	0	1	1	0	2	NA	NA	0.151521	-4.65317	1.33867	-4.65317	NA	NA	NA	NA	0.879565	3.26864e-06	0.180678	3.26864e-06	NA	NA	NA	NA	0.987536	0.00329555	0.779747	0.00218481	NA	NA
ATP2C1	NA	NA	NA	Skin_Not_Sun_Exposed_Suprapubic	1.58665e-06	0.00213861	4.8	Brain_Cortex	1.58665e-06	0.00145668	4.8	NA	NA	NA	0	1	1	0	2	NA	NA	0.151521	-4.65317	1.33867	-4.65317	NA	NA	NA	NA	0.879565	3.26864e-06	0.180678	3.26864e-06	NA	NA	NA	NA	0.987536	0.00329555	0.780949	0.00258746	NA	NA
ATP2C1	NA	NA	NA	Skin_Not_Sun_Exposed_Suprapubic	1.58665e-06	0.00213861	4.8	Brain_Frontal_Cortex_BA9	1.58665e-06	0.00174373	4.8	NA	NA	NA	0	1	1	0	2	NA	NA	0.151521	-4.65317	1.33867	-4.65317	NA	NA	NA	NA	0.879565	3.26864e-06	0.180678	3.26864e-06	NA	NA	NA	NA	0.987536	0.00329555	0.782546	0.00263569	NA	NA
ATP2C1	NA	NA	NA	Skin_Not_Sun_Exposed_Suprapubic	1.58665e-06	0.00213861	4.8	Brain_Spinal_cord_cervical_c-1	1.58665e-06	0.00216249	4.8	NA	NA	NA	0	1	1	0	2	NA	NA	0.151521	-4.65317	1.33867	-4.65317	NA	NA	NA	NA	0.879565	3.26864e-06	0.180678	3.26864e-06	NA	NA	NA	NA	0.987536	0.00329555	0.779277	0.00387128	NA	NA
ATP2C1	NA	NA	NA	Skin_Not_Sun_Exposed_Suprapubic	1.58665e-06	0.00213861	4.8	Brain_Substantia_nigra	1.58665e-06	0.0018864	4.8	NA	NA	NA	0	1	1	0	2	NA	NA	0.151521	-4.65317	1.33867	-4.65317	NA	NA	NA	NA	0.879565	3.26864e-06	0.180678	3.26864e-06	NA	NA	NA	NA	0.987536	0.00329555	0.792265	0.00270822	NA	NA
ATP2C1	NA	NA	NA	Skin_Not_Sun_Exposed_Suprapubic	1.58665e-06	0.00213861	4.8	Breast_Mammary_Tissue	1.58665e-06	0.00144437	-4.8	NA	NA	NA	0	1	1	0	2	NA	NA	0.151521	-4.65317	-1.33867	4.65317	NA	NA	NA	NA	0.879565	3.26864e-06	0.180678	3.26864e-06	NA	NA	NA	NA	0.987536	0.00329555	0.776066	0.00231335	NA	NA
ATP2C1	NA	NA	NA	Skin_Not_Sun_Exposed_Suprapubic	1.58665e-06	0.00213861	4.8	Cells_EBV-transformed_lymphocytes	1.58665e-06	0.00141603	-4.8	NA	NA	NA	0	1	1	0	2	NA	NA	0.151521	-4.65317	-1.33867	4.65317	NA	NA	NA	NA	0.879565	3.26864e-06	0.180678	3.26864e-06	NA	NA	NA	NA	0.987536	0.00329555	0.764346	0.00207317	NA	NA
ATP2C1	NA	NA	NA	Skin_Not_Sun_Exposed_Suprapubic	1.58665e-06	0.00213861	4.8	Heart_Left_Ventricle	1.58665e-06	0.0016138	4.8	NA	NA	NA	0	1	1	0	2	NA	NA	0.151521	-4.65317	1.33867	-4.65317	NA	NA	NA	NA	0.879565	3.26864e-06	0.180678	3.26864e-06	NA	NA	NA	NA	0.987536	0.00329555	0.786082	0.00228399	NA	NA
ATP2C1	NA	NA	NA	Skin_Not_Sun_Exposed_Suprapubic	1.58665e-06	0.00213861	4.8	Minor_Salivary_Gland	1.58665e-06	0.00175741	-4.8	NA	NA	NA	0	1	1	0	2	NA	NA	0.151521	-4.65317	-1.33867	4.65317	NA	NA	NA	NA	0.879565	3.26864e-06	0.180678	3.26864e-06	NA	NA	NA	NA	0.987536	0.00329555	0.774561	0.00291553	NA	NA
ATP2C1	NA	NA	NA	Skin_Not_Sun_Exposed_Suprapubic	1.58665e-06	0.00213861	4.8	Muscle_Skeletal	1.58665e-06	0.00165642	4.8	NA	NA	NA	0	1	1	0	2	NA	NA	0.151521	-4.65317	1.33867	-4.65317	NA	NA	NA	NA	0.879565	3.26864e-06	0.180678	3.26864e-06	NA	NA	NA	NA	0.987536	0.00329555	0.764378	0.00267755	NA	NA
ATP2C1	NA	NA	NA	Skin_Not_Sun_Exposed_Suprapubic	1.58665e-06	0.00213861	4.8	Prostate	1.58665e-06	0.00129178	-4.8	NA	NA	NA	0	1	1	0	2	NA	NA	0.151521	-4.65317	-1.33867	4.65317	NA	NA	NA	NA	0.879565	3.26864e-06	0.180678	3.26864e-06	NA	NA	NA	NA	0.987536	0.00329555	0.79058	0.00198752	NA	NA
ATP2C1	NA	NA	NA	Skin_Not_Sun_Exposed_Suprapubic	1.58665e-06	0.00213861	4.8	Skin_Not_Sun_Exposed_Suprapubic	1.58665e-06	0.00182237	-4.8	NA	NA	NA	0	1	1	0	2	NA	NA	0.151521	-4.65317	-1.33867	4.65317	NA	NA	NA	NA	0.879565	3.26864e-06	0.180678	3.26864e-06	NA	NA	NA	NA	0.987536	0.00329555	0.787661	0.00238618	NA	NA
ATP2C1	NA	NA	NA	Skin_Not_Sun_Exposed_Suprapubic	1.58665e-06	0.00213861	4.8	Skin_Sun_Exposed_Lower_leg	1.58665e-06	0.0015631	-4.8	NA	NA	NA	0	1	1	0	2	NA	NA	0.151521	-4.65317	-1.33867	4.65317	NA	NA	NA	NA	0.879565	3.26864e-06	0.180678	3.26864e-06	NA	NA	NA	NA	0.987536	0.00329555	0.77931	0.00225917	NA	NA
ATP2C1	NA	NA	NA	Skin_Not_Sun_Exposed_Suprapubic	1.58665e-06	0.00213861	4.8	smultixcan	1.58665e-06	0.00148155	0.282353	NA	NA	NA	0	1	1	0	2	NA	NA	0.151521	-4.65317	0.0787454	-0.273716	NA	NA	NA	NA	0.879565	3.26864e-06	0.180678	3.26864e-06	NA	NA	NA	NA	0.987536	0.00329555	0.7604	0.0021636	NA	NA
ATP2C1	NA	NA	NA	Skin_Sun_Exposed_Lower_leg	1.58665e-06	0.00212331	4.8	Artery_Aorta	1.58665e-06	0.00162175	-4.8	NA	NA	NA	0	1	1	0	2	NA	NA	1.33867	-4.65317	-1.33867	4.65317	NA	NA	NA	NA	0.180678	3.26864e-06	0.180678	3.26864e-06	NA	NA	NA	NA	0.792926	0.00256995	0.766052	0.00223422	NA	NA
ATP2C1	NA	NA	NA	Skin_Sun_Exposed_Lower_leg	1.58665e-06	0.00212331	4.8	Artery_Coronary	1.58665e-06	0.00223586	-4.8	NA	NA	NA	0	1	1	0	2	NA	NA	1.33867	-4.65317	-1.33867	4.65317	NA	NA	NA	NA	0.180678	3.26864e-06	0.180678	3.26864e-06	NA	NA	NA	NA	0.792926	0.00256995	0.764039	0.00282022	NA	NA
ATP2C1	NA	NA	NA	Skin_Sun_Exposed_Lower_leg	1.58665e-06	0.00212331	4.8	Brain_Amygdala	1.58665e-06	0.00213535	4.8	NA	NA	NA	0	1	1	0	2	NA	NA	1.33867	-4.65317	1.33867	-4.65317	NA	NA	NA	NA	0.180678	3.26864e-06	0.180678	3.26864e-06	NA	NA	NA	NA	0.792926	0.00256995	0.790791	0.00280925	NA	NA
ATP2C1	NA	NA	NA	Skin_Sun_Exposed_Lower_leg	1.58665e-06	0.00212331	4.8	Brain_Anterior_cingulate_cortex_BA24	1.58665e-06	0.00201174	4.8	NA	NA	NA	0	1	1	0	2	NA	NA	1.33867	-4.65317	1.33867	-4.65317	NA	NA	NA	NA	0.180678	3.26864e-06	0.180678	3.26864e-06	NA	NA	NA	NA	0.792926	0.00256995	0.78987	0.00336403	NA	NA
ATP2C1	NA	NA	NA	Skin_Sun_Exposed_Lower_leg	1.58665e-06	0.00212331	4.8	Brain_Cerebellum	1.58665e-06	0.00169891	4.8	NA	NA	NA	0	1	1	0	2	NA	NA	1.33867	-4.65317	1.33867	-4.65317	NA	NA	NA	NA	0.180678	3.26864e-06	0.180678	3.26864e-06	NA	NA	NA	NA	0.792926	0.00256995	0.779747	0.00218481	NA	NA
ATP2C1	NA	NA	NA	Skin_Sun_Exposed_Lower_leg	1.58665e-06	0.00212331	4.8	Brain_Cortex	1.58665e-06	0.00145668	4.8	NA	NA	NA	0	1	1	0	2	NA	NA	1.33867	-4.65317	1.33867	-4.65317	NA	NA	NA	NA	0.180678	3.26864e-06	0.180678	3.26864e-06	NA	NA	NA	NA	0.792926	0.00256995	0.780949	0.00258746	NA	NA
ATP2C1	NA	NA	NA	Skin_Sun_Exposed_Lower_leg	1.58665e-06	0.00212331	4.8	Brain_Frontal_Cortex_BA9	1.58665e-06	0.00174373	4.8	NA	NA	NA	0	1	1	0	2	NA	NA	1.33867	-4.65317	1.33867	-4.65317	NA	NA	NA	NA	0.180678	3.26864e-06	0.180678	3.26864e-06	NA	NA	NA	NA	0.792926	0.00256995	0.782546	0.00263569	NA	NA
ATP2C1	NA	NA	NA	Skin_Sun_Exposed_Lower_leg	1.58665e-06	0.00212331	4.8	Brain_Spinal_cord_cervical_c-1	1.58665e-06	0.00216249	4.8	NA	NA	NA	0	1	1	0	2	NA	NA	1.33867	-4.65317	1.33867	-4.65317	NA	NA	NA	NA	0.180678	3.26864e-06	0.180678	3.26864e-06	NA	NA	NA	NA	0.792926	0.00256995	0.779277	0.00387128	NA	NA
ATP2C1	NA	NA	NA	Skin_Sun_Exposed_Lower_leg	1.58665e-06	0.00212331	4.8	Brain_Substantia_nigra	1.58665e-06	0.0018864	4.8	NA	NA	NA	0	1	1	0	2	NA	NA	1.33867	-4.65317	1.33867	-4.65317	NA	NA	NA	NA	0.180678	3.26864e-06	0.180678	3.26864e-06	NA	NA	NA	NA	0.792926	0.00256995	0.792265	0.00270822	NA	NA
ATP2C1	NA	NA	NA	Skin_Sun_Exposed_Lower_leg	1.58665e-06	0.00212331	4.8	Breast_Mammary_Tissue	1.58665e-06	0.00144437	-4.8	NA	NA	NA	0	1	1	0	2	NA	NA	1.33867	-4.65317	-1.33867	4.65317	NA	NA	NA	NA	0.180678	3.26864e-06	0.180678	3.26864e-06	NA	NA	NA	NA	0.792926	0.00256995	0.776066	0.00231335	NA	NA
ATP2C1	NA	NA	NA	Skin_Sun_Exposed_Lower_leg	1.58665e-06	0.00212331	4.8	Cells_EBV-transformed_lymphocytes	1.58665e-06	0.00141603	-4.8	NA	NA	NA	0	1	1	0	2	NA	NA	1.33867	-4.65317	-1.33867	4.65317	NA	NA	NA	NA	0.180678	3.26864e-06	0.180678	3.26864e-06	NA	NA	NA	NA	0.792926	0.00256995	0.764346	0.00207317	NA	NA
ATP2C1	NA	NA	NA	Skin_Sun_Exposed_Lower_leg	1.58665e-06	0.00212331	4.8	Heart_Left_Ventricle	1.58665e-06	0.0016138	4.8	NA	NA	NA	0	1	1	0	2	NA	NA	1.33867	-4.65317	1.33867	-4.65317	NA	NA	NA	NA	0.180678	3.26864e-06	0.180678	3.26864e-06	NA	NA	NA	NA	0.792926	0.00256995	0.786082	0.00228399	NA	NA
ATP2C1	NA	NA	NA	Skin_Sun_Exposed_Lower_leg	1.58665e-06	0.00212331	4.8	Minor_Salivary_Gland	1.58665e-06	0.00175741	-4.8	NA	NA	NA	0	1	1	0	2	NA	NA	1.33867	-4.65317	-1.33867	4.65317	NA	NA	NA	NA	0.180678	3.26864e-06	0.180678	3.26864e-06	NA	NA	NA	NA	0.792926	0.00256995	0.774561	0.00291553	NA	NA
ATP2C1	NA	NA	NA	Skin_Sun_Exposed_Lower_leg	1.58665e-06	0.00212331	4.8	Muscle_Skeletal	1.58665e-06	0.00165642	4.8	NA	NA	NA	0	1	1	0	2	NA	NA	1.33867	-4.65317	1.33867	-4.65317	NA	NA	NA	NA	0.180678	3.26864e-06	0.180678	3.26864e-06	NA	NA	NA	NA	0.792926	0.00256995	0.764378	0.00267755	NA	NA
ATP2C1	NA	NA	NA	Skin_Sun_Exposed_Lower_leg	1.58665e-06	0.00212331	4.8	Prostate	1.58665e-06	0.00129178	-4.8	NA	NA	NA	0	1	1	0	2	NA	NA	1.33867	-4.65317	-1.33867	4.65317	NA	NA	NA	NA	0.180678	3.26864e-06	0.180678	3.26864e-06	NA	NA	NA	NA	0.792926	0.00256995	0.79058	0.00198752	NA	NA
ATP2C1	NA	NA	NA	Skin_Sun_Exposed_Lower_leg	1.58665e-06	0.00212331	4.8	Skin_Not_Sun_Exposed_Suprapubic	1.58665e-06	0.00182237	-4.8	NA	NA	NA	0	1	1	0	2	NA	NA	1.33867	-4.65317	-1.33867	4.65317	NA	NA	NA	NA	0.180678	3.26864e-06	0.180678	3.26864e-06	NA	NA	NA	NA	0.792926	0.00256995	0.787661	0.00238618	NA	NA
ATP2C1	NA	NA	NA	Skin_Sun_Exposed_Lower_leg	1.58665e-06	0.00212331	4.8	Skin_Sun_Exposed_Lower_leg	1.58665e-06	0.0015631	-4.8	NA	NA	NA	0	1	1	0	2	NA	NA	1.33867	-4.65317	-1.33867	4.65317	NA	NA	NA	NA	0.180678	3.26864e-06	0.180678	3.26864e-06	NA	NA	NA	NA	0.792926	0.00256995	0.77931	0.00225917	NA	NA
ATP2C1	NA	NA	NA	Skin_Sun_Exposed_Lower_leg	1.58665e-06	0.00212331	4.8	smultixcan	1.58665e-06	0.00148155	0.282353	NA	NA	NA	0	1	1	0	2	NA	NA	1.33867	-4.65317	0.0787454	-0.273716	NA	NA	NA	NA	0.180678	3.26864e-06	0.180678	3.26864e-06	NA	NA	NA	NA	0.792926	0.00256995	0.7604	0.0021636	NA	NA
ATP2C1	NA	NA	NA	Spleen	1.58665e-06	0.00256271	4.8	Artery_Aorta	1.58665e-06	0.00162175	-4.8	NA	NA	NA	0	1	1	0	2	NA	NA	1.33867	-4.65317	-1.33867	4.65317	NA	NA	NA	NA	0.180678	3.26864e-06	0.180678	3.26864e-06	NA	NA	NA	NA	0.787267	0.0023315	0.766052	0.00223422	NA	NA
ATP2C1	NA	NA	NA	Spleen	1.58665e-06	0.00256271	4.8	Artery_Coronary	1.58665e-06	0.00223586	-4.8	NA	NA	NA	0	1	1	0	2	NA	NA	1.33867	-4.65317	-1.33867	4.65317	NA	NA	NA	NA	0.180678	3.26864e-06	0.180678	3.26864e-06	NA	NA	NA	NA	0.787267	0.0023315	0.764039	0.00282022	NA	NA
ATP2C1	NA	NA	NA	Spleen	1.58665e-06	0.00256271	4.8	Brain_Amygdala	1.58665e-06	0.00213535	4.8	NA	NA	NA	0	1	1	0	2	NA	NA	1.33867	-4.65317	1.33867	-4.65317	NA	NA	NA	NA	0.180678	3.26864e-06	0.180678	3.26864e-06	NA	NA	NA	NA	0.787267	0.0023315	0.790791	0.00280925	NA	NA
ATP2C1	NA	NA	NA	Spleen	1.58665e-06	0.00256271	4.8	Brain_Anterior_cingulate_cortex_BA24	1.58665e-06	0.00201174	4.8	NA	NA	NA	0	1	1	0	2	NA	NA	1.33867	-4.65317	1.33867	-4.65317	NA	NA	NA	NA	0.180678	3.26864e-06	0.180678	3.26864e-06	NA	NA	NA	NA	0.787267	0.0023315	0.78987	0.00336403	NA	NA
ATP2C1	NA	NA	NA	Spleen	1.58665e-06	0.00256271	4.8	Brain_Cerebellum	1.58665e-06	0.00169891	4.8	NA	NA	NA	0	1	1	0	2	NA	NA	1.33867	-4.65317	1.33867	-4.65317	NA	NA	NA	NA	0.180678	3.26864e-06	0.180678	3.26864e-06	NA	NA	NA	NA	0.787267	0.0023315	0.779747	0.00218481	NA	NA
ATP2C1	NA	NA	NA	Spleen	1.58665e-06	0.00256271	4.8	Brain_Cortex	1.58665e-06	0.00145668	4.8	NA	NA	NA	0	1	1	0	2	NA	NA	1.33867	-4.65317	1.33867	-4.65317	NA	NA	NA	NA	0.180678	3.26864e-06	0.180678	3.26864e-06	NA	NA	NA	NA	0.787267	0.0023315	0.780949	0.00258746	NA	NA
ATP2C1	NA	NA	NA	Spleen	1.58665e-06	0.00256271	4.8	Brain_Frontal_Cortex_BA9	1.58665e-06	0.00174373	4.8	NA	NA	NA	0	1	1	0	2	NA	NA	1.33867	-4.65317	1.33867	-4.65317	NA	NA	NA	NA	0.180678	3.26864e-06	0.180678	3.26864e-06	NA	NA	NA	NA	0.787267	0.0023315	0.782546	0.00263569	NA	NA
ATP2C1	NA	NA	NA	Spleen	1.58665e-06	0.00256271	4.8	Brain_Spinal_cord_cervical_c-1	1.58665e-06	0.00216249	4.8	NA	NA	NA	0	1	1	0	2	NA	NA	1.33867	-4.65317	1.33867	-4.65317	NA	NA	NA	NA	0.180678	3.26864e-06	0.180678	3.26864e-06	NA	NA	NA	NA	0.787267	0.0023315	0.779277	0.00387128	NA	NA
ATP2C1	NA	NA	NA	Spleen	1.58665e-06	0.00256271	4.8	Brain_Substantia_nigra	1.58665e-06	0.0018864	4.8	NA	NA	NA	0	1	1	0	2	NA	NA	1.33867	-4.65317	1.33867	-4.65317	NA	NA	NA	NA	0.180678	3.26864e-06	0.180678	3.26864e-06	NA	NA	NA	NA	0.787267	0.0023315	0.792265	0.00270822	NA	NA
ATP2C1	NA	NA	NA	Spleen	1.58665e-06	0.00256271	4.8	Breast_Mammary_Tissue	1.58665e-06	0.00144437	-4.8	NA	NA	NA	0	1	1	0	2	NA	NA	1.33867	-4.65317	-1.33867	4.65317	NA	NA	NA	NA	0.180678	3.26864e-06	0.180678	3.26864e-06	NA	NA	NA	NA	0.787267	0.0023315	0.776066	0.00231335	NA	NA
ATP2C1	NA	NA	NA	Spleen	1.58665e-06	0.00256271	4.8	Cells_EBV-transformed_lymphocytes	1.58665e-06	0.00141603	-4.8	NA	NA	NA	0	1	1	0	2	NA	NA	1.33867	-4.65317	-1.33867	4.65317	NA	NA	NA	NA	0.180678	3.26864e-06	0.180678	3.26864e-06	NA	NA	NA	NA	0.787267	0.0023315	0.764346	0.00207317	NA	NA
ATP2C1	NA	NA	NA	Spleen	1.58665e-06	0.00256271	4.8	Heart_Left_Ventricle	1.58665e-06	0.0016138	4.8	NA	NA	NA	0	1	1	0	2	NA	NA	1.33867	-4.65317	1.33867	-4.65317	NA	NA	NA	NA	0.180678	3.26864e-06	0.180678	3.26864e-06	NA	NA	NA	NA	0.787267	0.0023315	0.786082	0.00228399	NA	NA
ATP2C1	NA	NA	NA	Spleen	1.58665e-06	0.00256271	4.8	Minor_Salivary_Gland	1.58665e-06	0.00175741	-4.8	NA	NA	NA	0	1	1	0	2	NA	NA	1.33867	-4.65317	-1.33867	4.65317	NA	NA	NA	NA	0.180678	3.26864e-06	0.180678	3.26864e-06	NA	NA	NA	NA	0.787267	0.0023315	0.774561	0.00291553	NA	NA
ATP2C1	NA	NA	NA	Spleen	1.58665e-06	0.00256271	4.8	Muscle_Skeletal	1.58665e-06	0.00165642	4.8	NA	NA	NA	0	1	1	0	2	NA	NA	1.33867	-4.65317	1.33867	-4.65317	NA	NA	NA	NA	0.180678	3.26864e-06	0.180678	3.26864e-06	NA	NA	NA	NA	0.787267	0.0023315	0.764378	0.00267755	NA	NA
ATP2C1	NA	NA	NA	Spleen	1.58665e-06	0.00256271	4.8	Prostate	1.58665e-06	0.00129178	-4.8	NA	NA	NA	0	1	1	0	2	NA	NA	1.33867	-4.65317	-1.33867	4.65317	NA	NA	NA	NA	0.180678	3.26864e-06	0.180678	3.26864e-06	NA	NA	NA	NA	0.787267	0.0023315	0.79058	0.00198752	NA	NA
ATP2C1	NA	NA	NA	Spleen	1.58665e-06	0.00256271	4.8	Skin_Not_Sun_Exposed_Suprapubic	1.58665e-06	0.00182237	-4.8	NA	NA	NA	0	1	1	0	2	NA	NA	1.33867	-4.65317	-1.33867	4.65317	NA	NA	NA	NA	0.180678	3.26864e-06	0.180678	3.26864e-06	NA	NA	NA	NA	0.787267	0.0023315	0.787661	0.00238618	NA	NA
ATP2C1	NA	NA	NA	Spleen	1.58665e-06	0.00256271	4.8	Skin_Sun_Exposed_Lower_leg	1.58665e-06	0.0015631	-4.8	NA	NA	NA	0	1	1	0	2	NA	NA	1.33867	-4.65317	-1.33867	4.65317	NA	NA	NA	NA	0.180678	3.26864e-06	0.180678	3.26864e-06	NA	NA	NA	NA	0.787267	0.0023315	0.77931	0.00225917	NA	NA
ATP2C1	NA	NA	NA	Spleen	1.58665e-06	0.00256271	4.8	smultixcan	1.58665e-06	0.00148155	0.282353	NA	NA	NA	0	1	1	0	2	NA	NA	1.33867	-4.65317	0.0787454	-0.273716	NA	NA	NA	NA	0.180678	3.26864e-06	0.180678	3.26864e-06	NA	NA	NA	NA	0.787267	0.0023315	0.7604	0.0021636	NA	NA
ATP2C1	NA	NA	NA	Stomach	1.58665e-06	0.00218596	4.8	Artery_Aorta	1.58665e-06	0.00162175	-4.8	NA	NA	NA	0	1	1	0	2	NA	NA	1.33867	-4.65317	-1.33867	4.65317	NA	NA	NA	NA	0.180678	3.26864e-06	0.180678	3.26864e-06	NA	NA	NA	NA	0.77372	0.00219798	0.766052	0.00223422	NA	NA
ATP2C1	NA	NA	NA	Stomach	1.58665e-06	0.00218596	4.8	Artery_Coronary	1.58665e-06	0.00223586	-4.8	NA	NA	NA	0	1	1	0	2	NA	NA	1.33867	-4.65317	-1.33867	4.65317	NA	NA	NA	NA	0.180678	3.26864e-06	0.180678	3.26864e-06	NA	NA	NA	NA	0.77372	0.00219798	0.764039	0.00282022	NA	NA
ATP2C1	NA	NA	NA	Stomach	1.58665e-06	0.00218596	4.8	Brain_Amygdala	1.58665e-06	0.00213535	4.8	NA	NA	NA	0	1	1	0	2	NA	NA	1.33867	-4.65317	1.33867	-4.65317	NA	NA	NA	NA	0.180678	3.26864e-06	0.180678	3.26864e-06	NA	NA	NA	NA	0.77372	0.00219798	0.790791	0.00280925	NA	NA
ATP2C1	NA	NA	NA	Stomach	1.58665e-06	0.00218596	4.8	Brain_Anterior_cingulate_cortex_BA24	1.58665e-06	0.00201174	4.8	NA	NA	NA	0	1	1	0	2	NA	NA	1.33867	-4.65317	1.33867	-4.65317	NA	NA	NA	NA	0.180678	3.26864e-06	0.180678	3.26864e-06	NA	NA	NA	NA	0.77372	0.00219798	0.78987	0.00336403	NA	NA
ATP2C1	NA	NA	NA	Stomach	1.58665e-06	0.00218596	4.8	Brain_Cerebellum	1.58665e-06	0.00169891	4.8	NA	NA	NA	0	1	1	0	2	NA	NA	1.33867	-4.65317	1.33867	-4.65317	NA	NA	NA	NA	0.180678	3.26864e-06	0.180678	3.26864e-06	NA	NA	NA	NA	0.77372	0.00219798	0.779747	0.00218481	NA	NA
ATP2C1	NA	NA	NA	Stomach	1.58665e-06	0.00218596	4.8	Brain_Cortex	1.58665e-06	0.00145668	4.8	NA	NA	NA	0	1	1	0	2	NA	NA	1.33867	-4.65317	1.33867	-4.65317	NA	NA	NA	NA	0.180678	3.26864e-06	0.180678	3.26864e-06	NA	NA	NA	NA	0.77372	0.00219798	0.780949	0.00258746	NA	NA
ATP2C1	NA	NA	NA	Stomach	1.58665e-06	0.00218596	4.8	Brain_Frontal_Cortex_BA9	1.58665e-06	0.00174373	4.8	NA	NA	NA	0	1	1	0	2	NA	NA	1.33867	-4.65317	1.33867	-4.65317	NA	NA	NA	NA	0.180678	3.26864e-06	0.180678	3.26864e-06	NA	NA	NA	NA	0.77372	0.00219798	0.782546	0.00263569	NA	NA
ATP2C1	NA	NA	NA	Stomach	1.58665e-06	0.00218596	4.8	Brain_Spinal_cord_cervical_c-1	1.58665e-06	0.00216249	4.8	NA	NA	NA	0	1	1	0	2	NA	NA	1.33867	-4.65317	1.33867	-4.65317	NA	NA	NA	NA	0.180678	3.26864e-06	0.180678	3.26864e-06	NA	NA	NA	NA	0.77372	0.00219798	0.779277	0.00387128	NA	NA
ATP2C1	NA	NA	NA	Stomach	1.58665e-06	0.00218596	4.8	Brain_Substantia_nigra	1.58665e-06	0.0018864	4.8	NA	NA	NA	0	1	1	0	2	NA	NA	1.33867	-4.65317	1.33867	-4.65317	NA	NA	NA	NA	0.180678	3.26864e-06	0.180678	3.26864e-06	NA	NA	NA	NA	0.77372	0.00219798	0.792265	0.00270822	NA	NA
ATP2C1	NA	NA	NA	Stomach	1.58665e-06	0.00218596	4.8	Breast_Mammary_Tissue	1.58665e-06	0.00144437	-4.8	NA	NA	NA	0	1	1	0	2	NA	NA	1.33867	-4.65317	-1.33867	4.65317	NA	NA	NA	NA	0.180678	3.26864e-06	0.180678	3.26864e-06	NA	NA	NA	NA	0.77372	0.00219798	0.776066	0.00231335	NA	NA
ATP2C1	NA	NA	NA	Stomach	1.58665e-06	0.00218596	4.8	Cells_EBV-transformed_lymphocytes	1.58665e-06	0.00141603	-4.8	NA	NA	NA	0	1	1	0	2	NA	NA	1.33867	-4.65317	-1.33867	4.65317	NA	NA	NA	NA	0.180678	3.26864e-06	0.180678	3.26864e-06	NA	NA	NA	NA	0.77372	0.00219798	0.764346	0.00207317	NA	NA
ATP2C1	NA	NA	NA	Stomach	1.58665e-06	0.00218596	4.8	Heart_Left_Ventricle	1.58665e-06	0.0016138	4.8	NA	NA	NA	0	1	1	0	2	NA	NA	1.33867	-4.65317	1.33867	-4.65317	NA	NA	NA	NA	0.180678	3.26864e-06	0.180678	3.26864e-06	NA	NA	NA	NA	0.77372	0.00219798	0.786082	0.00228399	NA	NA
ATP2C1	NA	NA	NA	Stomach	1.58665e-06	0.00218596	4.8	Minor_Salivary_Gland	1.58665e-06	0.00175741	-4.8	NA	NA	NA	0	1	1	0	2	NA	NA	1.33867	-4.65317	-1.33867	4.65317	NA	NA	NA	NA	0.180678	3.26864e-06	0.180678	3.26864e-06	NA	NA	NA	NA	0.77372	0.00219798	0.774561	0.00291553	NA	NA
ATP2C1	NA	NA	NA	Stomach	1.58665e-06	0.00218596	4.8	Muscle_Skeletal	1.58665e-06	0.00165642	4.8	NA	NA	NA	0	1	1	0	2	NA	NA	1.33867	-4.65317	1.33867	-4.65317	NA	NA	NA	NA	0.180678	3.26864e-06	0.180678	3.26864e-06	NA	NA	NA	NA	0.77372	0.00219798	0.764378	0.00267755	NA	NA
ATP2C1	NA	NA	NA	Stomach	1.58665e-06	0.00218596	4.8	Prostate	1.58665e-06	0.00129178	-4.8	NA	NA	NA	0	1	1	0	2	NA	NA	1.33867	-4.65317	-1.33867	4.65317	NA	NA	NA	NA	0.180678	3.26864e-06	0.180678	3.26864e-06	NA	NA	NA	NA	0.77372	0.00219798	0.79058	0.00198752	NA	NA
ATP2C1	NA	NA	NA	Stomach	1.58665e-06	0.00218596	4.8	Skin_Not_Sun_Exposed_Suprapubic	1.58665e-06	0.00182237	-4.8	NA	NA	NA	0	1	1	0	2	NA	NA	1.33867	-4.65317	-1.33867	4.65317	NA	NA	NA	NA	0.180678	3.26864e-06	0.180678	3.26864e-06	NA	NA	NA	NA	0.77372	0.00219798	0.787661	0.00238618	NA	NA
ATP2C1	NA	NA	NA	Stomach	1.58665e-06	0.00218596	4.8	Skin_Sun_Exposed_Lower_leg	1.58665e-06	0.0015631	-4.8	NA	NA	NA	0	1	1	0	2	NA	NA	1.33867	-4.65317	-1.33867	4.65317	NA	NA	NA	NA	0.180678	3.26864e-06	0.180678	3.26864e-06	NA	NA	NA	NA	0.77372	0.00219798	0.77931	0.00225917	NA	NA
