## Supplementary material for "Disentangling the Shared and Differential Genetic Architecture Between COVID-19 and Other Respiratory Disorders: A Multi-Omics Genome-Wide Analysis": B2_COPD.xlsx (part 13 of 15)

### Sheet: T9.gene_ccgwas (continued)
Table 9. Results summary of MAGMA/TWAS/spTWAS/PWAS-CC-GWAS
ATP2C1	NA	NA	NA	Stomach	1.58665e-06	0.00218596	4.8	smultixcan	1.58665e-06	0.00148155	0.282353	NA	NA	NA	0	1	1	0	2	NA	NA	1.33867	-4.65317	0.0787454	-0.273716	NA	NA	NA	NA	0.180678	3.26864e-06	0.180678	3.26864e-06	NA	NA	NA	NA	0.77372	0.00219798	0.7604	0.0021636	NA	NA
ATP2C1	NA	NA	NA	Testis	1.58665e-06	0.00399012	-4.8	Artery_Aorta	1.58665e-06	0.00162175	-4.8	NA	NA	NA	0	1	1	0	2	NA	NA	-1.33867	4.65317	-1.33867	4.65317	NA	NA	NA	NA	0.180678	3.26864e-06	0.180678	3.26864e-06	NA	NA	NA	NA	0.790887	0.00441195	0.766052	0.00223422	NA	NA
ATP2C1	NA	NA	NA	Testis	1.58665e-06	0.00399012	-4.8	Artery_Coronary	1.58665e-06	0.00223586	-4.8	NA	NA	NA	0	1	1	0	2	NA	NA	-1.33867	4.65317	-1.33867	4.65317	NA	NA	NA	NA	0.180678	3.26864e-06	0.180678	3.26864e-06	NA	NA	NA	NA	0.790887	0.00441195	0.764039	0.00282022	NA	NA
ATP2C1	NA	NA	NA	Testis	1.58665e-06	0.00399012	-4.8	Brain_Amygdala	1.58665e-06	0.00213535	4.8	NA	NA	NA	0	1	1	0	2	NA	NA	-1.33867	4.65317	1.33867	-4.65317	NA	NA	NA	NA	0.180678	3.26864e-06	0.180678	3.26864e-06	NA	NA	NA	NA	0.790887	0.00441195	0.790791	0.00280925	NA	NA
ATP2C1	NA	NA	NA	Testis	1.58665e-06	0.00399012	-4.8	Brain_Anterior_cingulate_cortex_BA24	1.58665e-06	0.00201174	4.8	NA	NA	NA	0	1	1	0	2	NA	NA	-1.33867	4.65317	1.33867	-4.65317	NA	NA	NA	NA	0.180678	3.26864e-06	0.180678	3.26864e-06	NA	NA	NA	NA	0.790887	0.00441195	0.78987	0.00336403	NA	NA
ATP2C1	NA	NA	NA	Testis	1.58665e-06	0.00399012	-4.8	Brain_Cerebellum	1.58665e-06	0.00169891	4.8	NA	NA	NA	0	1	1	0	2	NA	NA	-1.33867	4.65317	1.33867	-4.65317	NA	NA	NA	NA	0.180678	3.26864e-06	0.180678	3.26864e-06	NA	NA	NA	NA	0.790887	0.00441195	0.779747	0.00218481	NA	NA
ATP2C1	NA	NA	NA	Testis	1.58665e-06	0.00399012	-4.8	Brain_Cortex	1.58665e-06	0.00145668	4.8	NA	NA	NA	0	1	1	0	2	NA	NA	-1.33867	4.65317	1.33867	-4.65317	NA	NA	NA	NA	0.180678	3.26864e-06	0.180678	3.26864e-06	NA	NA	NA	NA	0.790887	0.00441195	0.780949	0.00258746	NA	NA
ATP2C1	NA	NA	NA	Testis	1.58665e-06	0.00399012	-4.8	Brain_Frontal_Cortex_BA9	1.58665e-06	0.00174373	4.8	NA	NA	NA	0	1	1	0	2	NA	NA	-1.33867	4.65317	1.33867	-4.65317	NA	NA	NA	NA	0.180678	3.26864e-06	0.180678	3.26864e-06	NA	NA	NA	NA	0.790887	0.00441195	0.782546	0.00263569	NA	NA
ATP2C1	NA	NA	NA	Testis	1.58665e-06	0.00399012	-4.8	Brain_Spinal_cord_cervical_c-1	1.58665e-06	0.00216249	4.8	NA	NA	NA	0	1	1	0	2	NA	NA	-1.33867	4.65317	1.33867	-4.65317	NA	NA	NA	NA	0.180678	3.26864e-06	0.180678	3.26864e-06	NA	NA	NA	NA	0.790887	0.00441195	0.779277	0.00387128	NA	NA
ATP2C1	NA	NA	NA	Testis	1.58665e-06	0.00399012	-4.8	Brain_Substantia_nigra	1.58665e-06	0.0018864	4.8	NA	NA	NA	0	1	1	0	2	NA	NA	-1.33867	4.65317	1.33867	-4.65317	NA	NA	NA	NA	0.180678	3.26864e-06	0.180678	3.26864e-06	NA	NA	NA	NA	0.790887	0.00441195	0.792265	0.00270822	NA	NA
ATP2C1	NA	NA	NA	Testis	1.58665e-06	0.00399012	-4.8	Breast_Mammary_Tissue	1.58665e-06	0.00144437	-4.8	NA	NA	NA	0	1	1	0	2	NA	NA	-1.33867	4.65317	-1.33867	4.65317	NA	NA	NA	NA	0.180678	3.26864e-06	0.180678	3.26864e-06	NA	NA	NA	NA	0.790887	0.00441195	0.776066	0.00231335	NA	NA
ATP2C1	NA	NA	NA	Testis	1.58665e-06	0.00399012	-4.8	Cells_EBV-transformed_lymphocytes	1.58665e-06	0.00141603	-4.8	NA	NA	NA	0	1	1	0	2	NA	NA	-1.33867	4.65317	-1.33867	4.65317	NA	NA	NA	NA	0.180678	3.26864e-06	0.180678	3.26864e-06	NA	NA	NA	NA	0.790887	0.00441195	0.764346	0.00207317	NA	NA
ATP2C1	NA	NA	NA	Testis	1.58665e-06	0.00399012	-4.8	Heart_Left_Ventricle	1.58665e-06	0.0016138	4.8	NA	NA	NA	0	1	1	0	2	NA	NA	-1.33867	4.65317	1.33867	-4.65317	NA	NA	NA	NA	0.180678	3.26864e-06	0.180678	3.26864e-06	NA	NA	NA	NA	0.790887	0.00441195	0.786082	0.00228399	NA	NA
ATP2C1	NA	NA	NA	Testis	1.58665e-06	0.00399012	-4.8	Minor_Salivary_Gland	1.58665e-06	0.00175741	-4.8	NA	NA	NA	0	1	1	0	2	NA	NA	-1.33867	4.65317	-1.33867	4.65317	NA	NA	NA	NA	0.180678	3.26864e-06	0.180678	3.26864e-06	NA	NA	NA	NA	0.790887	0.00441195	0.774561	0.00291553	NA	NA
ATP2C1	NA	NA	NA	Testis	1.58665e-06	0.00399012	-4.8	Muscle_Skeletal	1.58665e-06	0.00165642	4.8	NA	NA	NA	0	1	1	0	2	NA	NA	-1.33867	4.65317	1.33867	-4.65317	NA	NA	NA	NA	0.180678	3.26864e-06	0.180678	3.26864e-06	NA	NA	NA	NA	0.790887	0.00441195	0.764378	0.00267755	NA	NA
ATP2C1	NA	NA	NA	Testis	1.58665e-06	0.00399012	-4.8	Prostate	1.58665e-06	0.00129178	-4.8	NA	NA	NA	0	1	1	0	2	NA	NA	-1.33867	4.65317	-1.33867	4.65317	NA	NA	NA	NA	0.180678	3.26864e-06	0.180678	3.26864e-06	NA	NA	NA	NA	0.790887	0.00441195	0.79058	0.00198752	NA	NA
ATP2C1	NA	NA	NA	Testis	1.58665e-06	0.00399012	-4.8	Skin_Not_Sun_Exposed_Suprapubic	1.58665e-06	0.00182237	-4.8	NA	NA	NA	0	1	1	0	2	NA	NA	-1.33867	4.65317	-1.33867	4.65317	NA	NA	NA	NA	0.180678	3.26864e-06	0.180678	3.26864e-06	NA	NA	NA	NA	0.790887	0.00441195	0.787661	0.00238618	NA	NA
ATP2C1	NA	NA	NA	Testis	1.58665e-06	0.00399012	-4.8	Skin_Sun_Exposed_Lower_leg	1.58665e-06	0.0015631	-4.8	NA	NA	NA	0	1	1	0	2	NA	NA	-1.33867	4.65317	-1.33867	4.65317	NA	NA	NA	NA	0.180678	3.26864e-06	0.180678	3.26864e-06	NA	NA	NA	NA	0.790887	0.00441195	0.77931	0.00225917	NA	NA
ATP2C1	NA	NA	NA	Testis	1.58665e-06	0.00399012	-4.8	smultixcan	1.58665e-06	0.00148155	0.282353	NA	NA	NA	0	1	1	0	2	NA	NA	-1.33867	4.65317	0.0787454	-0.273716	NA	NA	NA	NA	0.180678	3.26864e-06	0.180678	3.26864e-06	NA	NA	NA	NA	0.790887	0.00441195	0.7604	0.0021636	NA	NA
ATP2C1	NA	NA	NA	Uterus	1.58665e-06	0.00272793	4.8	Artery_Aorta	1.58665e-06	0.00162175	-4.8	NA	NA	NA	0	1	1	0	2	NA	NA	1.33867	-4.65317	-1.33867	4.65317	NA	NA	NA	NA	0.180678	3.26864e-06	0.180678	3.26864e-06	NA	NA	NA	NA	0.786526	0.00243214	0.766052	0.00223422	NA	NA
ATP2C1	NA	NA	NA	Uterus	1.58665e-06	0.00272793	4.8	Artery_Coronary	1.58665e-06	0.00223586	-4.8	NA	NA	NA	0	1	1	0	2	NA	NA	1.33867	-4.65317	-1.33867	4.65317	NA	NA	NA	NA	0.180678	3.26864e-06	0.180678	3.26864e-06	NA	NA	NA	NA	0.786526	0.00243214	0.764039	0.00282022	NA	NA
ATP2C1	NA	NA	NA	Uterus	1.58665e-06	0.00272793	4.8	Brain_Amygdala	1.58665e-06	0.00213535	4.8	NA	NA	NA	0	1	1	0	2	NA	NA	1.33867	-4.65317	1.33867	-4.65317	NA	NA	NA	NA	0.180678	3.26864e-06	0.180678	3.26864e-06	NA	NA	NA	NA	0.786526	0.00243214	0.790791	0.00280925	NA	NA
ATP2C1	NA	NA	NA	Uterus	1.58665e-06	0.00272793	4.8	Brain_Anterior_cingulate_cortex_BA24	1.58665e-06	0.00201174	4.8	NA	NA	NA	0	1	1	0	2	NA	NA	1.33867	-4.65317	1.33867	-4.65317	NA	NA	NA	NA	0.180678	3.26864e-06	0.180678	3.26864e-06	NA	NA	NA	NA	0.786526	0.00243214	0.78987	0.00336403	NA	NA
ATP2C1	NA	NA	NA	Uterus	1.58665e-06	0.00272793	4.8	Brain_Cerebellum	1.58665e-06	0.00169891	4.8	NA	NA	NA	0	1	1	0	2	NA	NA	1.33867	-4.65317	1.33867	-4.65317	NA	NA	NA	NA	0.180678	3.26864e-06	0.180678	3.26864e-06	NA	NA	NA	NA	0.786526	0.00243214	0.779747	0.00218481	NA	NA
ATP2C1	NA	NA	NA	Uterus	1.58665e-06	0.00272793	4.8	Brain_Cortex	1.58665e-06	0.00145668	4.8	NA	NA	NA	0	1	1	0	2	NA	NA	1.33867	-4.65317	1.33867	-4.65317	NA	NA	NA	NA	0.180678	3.26864e-06	0.180678	3.26864e-06	NA	NA	NA	NA	0.786526	0.00243214	0.780949	0.00258746	NA	NA
ATP2C1	NA	NA	NA	Uterus	1.58665e-06	0.00272793	4.8	Brain_Frontal_Cortex_BA9	1.58665e-06	0.00174373	4.8	NA	NA	NA	0	1	1	0	2	NA	NA	1.33867	-4.65317	1.33867	-4.65317	NA	NA	NA	NA	0.180678	3.26864e-06	0.180678	3.26864e-06	NA	NA	NA	NA	0.786526	0.00243214	0.782546	0.00263569	NA	NA
ATP2C1	NA	NA	NA	Uterus	1.58665e-06	0.00272793	4.8	Brain_Spinal_cord_cervical_c-1	1.58665e-06	0.00216249	4.8	NA	NA	NA	0	1	1	0	2	NA	NA	1.33867	-4.65317	1.33867	-4.65317	NA	NA	NA	NA	0.180678	3.26864e-06	0.180678	3.26864e-06	NA	NA	NA	NA	0.786526	0.00243214	0.779277	0.00387128	NA	NA
ATP2C1	NA	NA	NA	Uterus	1.58665e-06	0.00272793	4.8	Brain_Substantia_nigra	1.58665e-06	0.0018864	4.8	NA	NA	NA	0	1	1	0	2	NA	NA	1.33867	-4.65317	1.33867	-4.65317	NA	NA	NA	NA	0.180678	3.26864e-06	0.180678	3.26864e-06	NA	NA	NA	NA	0.786526	0.00243214	0.792265	0.00270822	NA	NA
ATP2C1	NA	NA	NA	Uterus	1.58665e-06	0.00272793	4.8	Breast_Mammary_Tissue	1.58665e-06	0.00144437	-4.8	NA	NA	NA	0	1	1	0	2	NA	NA	1.33867	-4.65317	-1.33867	4.65317	NA	NA	NA	NA	0.180678	3.26864e-06	0.180678	3.26864e-06	NA	NA	NA	NA	0.786526	0.00243214	0.776066	0.00231335	NA	NA
ATP2C1	NA	NA	NA	Uterus	1.58665e-06	0.00272793	4.8	Cells_EBV-transformed_lymphocytes	1.58665e-06	0.00141603	-4.8	NA	NA	NA	0	1	1	0	2	NA	NA	1.33867	-4.65317	-1.33867	4.65317	NA	NA	NA	NA	0.180678	3.26864e-06	0.180678	3.26864e-06	NA	NA	NA	NA	0.786526	0.00243214	0.764346	0.00207317	NA	NA
ATP2C1	NA	NA	NA	Uterus	1.58665e-06	0.00272793	4.8	Heart_Left_Ventricle	1.58665e-06	0.0016138	4.8	NA	NA	NA	0	1	1	0	2	NA	NA	1.33867	-4.65317	1.33867	-4.65317	NA	NA	NA	NA	0.180678	3.26864e-06	0.180678	3.26864e-06	NA	NA	NA	NA	0.786526	0.00243214	0.786082	0.00228399	NA	NA
ATP2C1	NA	NA	NA	Uterus	1.58665e-06	0.00272793	4.8	Minor_Salivary_Gland	1.58665e-06	0.00175741	-4.8	NA	NA	NA	0	1	1	0	2	NA	NA	1.33867	-4.65317	-1.33867	4.65317	NA	NA	NA	NA	0.180678	3.26864e-06	0.180678	3.26864e-06	NA	NA	NA	NA	0.786526	0.00243214	0.774561	0.00291553	NA	NA
ATP2C1	NA	NA	NA	Uterus	1.58665e-06	0.00272793	4.8	Muscle_Skeletal	1.58665e-06	0.00165642	4.8	NA	NA	NA	0	1	1	0	2	NA	NA	1.33867	-4.65317	1.33867	-4.65317	NA	NA	NA	NA	0.180678	3.26864e-06	0.180678	3.26864e-06	NA	NA	NA	NA	0.786526	0.00243214	0.764378	0.00267755	NA	NA
ATP2C1	NA	NA	NA	Uterus	1.58665e-06	0.00272793	4.8	Prostate	1.58665e-06	0.00129178	-4.8	NA	NA	NA	0	1	1	0	2	NA	NA	1.33867	-4.65317	-1.33867	4.65317	NA	NA	NA	NA	0.180678	3.26864e-06	0.180678	3.26864e-06	NA	NA	NA	NA	0.786526	0.00243214	0.79058	0.00198752	NA	NA
ATP2C1	NA	NA	NA	Uterus	1.58665e-06	0.00272793	4.8	Skin_Not_Sun_Exposed_Suprapubic	1.58665e-06	0.00182237	-4.8	NA	NA	NA	0	1	1	0	2	NA	NA	1.33867	-4.65317	-1.33867	4.65317	NA	NA	NA	NA	0.180678	3.26864e-06	0.180678	3.26864e-06	NA	NA	NA	NA	0.786526	0.00243214	0.787661	0.00238618	NA	NA
ATP2C1	NA	NA	NA	Uterus	1.58665e-06	0.00272793	4.8	Skin_Sun_Exposed_Lower_leg	1.58665e-06	0.0015631	-4.8	NA	NA	NA	0	1	1	0	2	NA	NA	1.33867	-4.65317	-1.33867	4.65317	NA	NA	NA	NA	0.180678	3.26864e-06	0.180678	3.26864e-06	NA	NA	NA	NA	0.786526	0.00243214	0.77931	0.00225917	NA	NA
ATP2C1	NA	NA	NA	Uterus	1.58665e-06	0.00272793	4.8	smultixcan	1.58665e-06	0.00148155	0.282353	NA	NA	NA	0	1	1	0	2	NA	NA	1.33867	-4.65317	0.0787454	-0.273716	NA	NA	NA	NA	0.180678	3.26864e-06	0.180678	3.26864e-06	NA	NA	NA	NA	0.786526	0.00243214	0.7604	0.0021636	NA	NA
ATP2C1	NA	NA	NA	smultixcan	6.69604e-06	0.00307043	-0.819553	Artery_Aorta	1.58665e-06	0.00162175	-4.8	NA	NA	NA	0	1	1	0	2	NA	NA	-0.45951	0.631904	-1.33867	4.65317	NA	NA	NA	NA	0.0284858	4.23684e-05	0.180678	3.26864e-06	NA	NA	NA	NA	0.371968	0.00655959	0.766052	0.00223422	NA	NA
ATP2C1	NA	NA	NA	smultixcan	6.69604e-06	0.00307043	-0.819553	Artery_Coronary	1.58665e-06	0.00223586	-4.8	NA	NA	NA	0	1	1	0	2	NA	NA	-0.45951	0.631904	-1.33867	4.65317	NA	NA	NA	NA	0.0284858	4.23684e-05	0.180678	3.26864e-06	NA	NA	NA	NA	0.371968	0.00655959	0.764039	0.00282022	NA	NA
ATP2C1	NA	NA	NA	smultixcan	6.69604e-06	0.00307043	-0.819553	Brain_Amygdala	1.58665e-06	0.00213535	4.8	NA	NA	NA	0	1	1	0	2	NA	NA	-0.45951	0.631904	1.33867	-4.65317	NA	NA	NA	NA	0.0284858	4.23684e-05	0.180678	3.26864e-06	NA	NA	NA	NA	0.371968	0.00655959	0.790791	0.00280925	NA	NA
ATP2C1	NA	NA	NA	smultixcan	6.69604e-06	0.00307043	-0.819553	Brain_Anterior_cingulate_cortex_BA24	1.58665e-06	0.00201174	4.8	NA	NA	NA	0	1	1	0	2	NA	NA	-0.45951	0.631904	1.33867	-4.65317	NA	NA	NA	NA	0.0284858	4.23684e-05	0.180678	3.26864e-06	NA	NA	NA	NA	0.371968	0.00655959	0.78987	0.00336403	NA	NA
ATP2C1	NA	NA	NA	smultixcan	6.69604e-06	0.00307043	-0.819553	Brain_Cerebellum	1.58665e-06	0.00169891	4.8	NA	NA	NA	0	1	1	0	2	NA	NA	-0.45951	0.631904	1.33867	-4.65317	NA	NA	NA	NA	0.0284858	4.23684e-05	0.180678	3.26864e-06	NA	NA	NA	NA	0.371968	0.00655959	0.779747	0.00218481	NA	NA
ATP2C1	NA	NA	NA	smultixcan	6.69604e-06	0.00307043	-0.819553	Brain_Cortex	1.58665e-06	0.00145668	4.8	NA	NA	NA	0	1	1	0	2	NA	NA	-0.45951	0.631904	1.33867	-4.65317	NA	NA	NA	NA	0.0284858	4.23684e-05	0.180678	3.26864e-06	NA	NA	NA	NA	0.371968	0.00655959	0.780949	0.00258746	NA	NA
ATP2C1	NA	NA	NA	smultixcan	6.69604e-06	0.00307043	-0.819553	Brain_Frontal_Cortex_BA9	1.58665e-06	0.00174373	4.8	NA	NA	NA	0	1	1	0	2	NA	NA	-0.45951	0.631904	1.33867	-4.65317	NA	NA	NA	NA	0.0284858	4.23684e-05	0.180678	3.26864e-06	NA	NA	NA	NA	0.371968	0.00655959	0.782546	0.00263569	NA	NA
ATP2C1	NA	NA	NA	smultixcan	6.69604e-06	0.00307043	-0.819553	Brain_Spinal_cord_cervical_c-1	1.58665e-06	0.00216249	4.8	NA	NA	NA	0	1	1	0	2	NA	NA	-0.45951	0.631904	1.33867	-4.65317	NA	NA	NA	NA	0.0284858	4.23684e-05	0.180678	3.26864e-06	NA	NA	NA	NA	0.371968	0.00655959	0.779277	0.00387128	NA	NA
ATP2C1	NA	NA	NA	smultixcan	6.69604e-06	0.00307043	-0.819553	Brain_Substantia_nigra	1.58665e-06	0.0018864	4.8	NA	NA	NA	0	1	1	0	2	NA	NA	-0.45951	0.631904	1.33867	-4.65317	NA	NA	NA	NA	0.0284858	4.23684e-05	0.180678	3.26864e-06	NA	NA	NA	NA	0.371968	0.00655959	0.792265	0.00270822	NA	NA
ATP2C1	NA	NA	NA	smultixcan	6.69604e-06	0.00307043	-0.819553	Breast_Mammary_Tissue	1.58665e-06	0.00144437	-4.8	NA	NA	NA	0	1	1	0	2	NA	NA	-0.45951	0.631904	-1.33867	4.65317	NA	NA	NA	NA	0.0284858	4.23684e-05	0.180678	3.26864e-06	NA	NA	NA	NA	0.371968	0.00655959	0.776066	0.00231335	NA	NA
ATP2C1	NA	NA	NA	smultixcan	6.69604e-06	0.00307043	-0.819553	Cells_EBV-transformed_lymphocytes	1.58665e-06	0.00141603	-4.8	NA	NA	NA	0	1	1	0	2	NA	NA	-0.45951	0.631904	-1.33867	4.65317	NA	NA	NA	NA	0.0284858	4.23684e-05	0.180678	3.26864e-06	NA	NA	NA	NA	0.371968	0.00655959	0.764346	0.00207317	NA	NA
ATP2C1	NA	NA	NA	smultixcan	6.69604e-06	0.00307043	-0.819553	Heart_Left_Ventricle	1.58665e-06	0.0016138	4.8	NA	NA	NA	0	1	1	0	2	NA	NA	-0.45951	0.631904	1.33867	-4.65317	NA	NA	NA	NA	0.0284858	4.23684e-05	0.180678	3.26864e-06	NA	NA	NA	NA	0.371968	0.00655959	0.786082	0.00228399	NA	NA
ATP2C1	NA	NA	NA	smultixcan	6.69604e-06	0.00307043	-0.819553	Minor_Salivary_Gland	1.58665e-06	0.00175741	-4.8	NA	NA	NA	0	1	1	0	2	NA	NA	-0.45951	0.631904	-1.33867	4.65317	NA	NA	NA	NA	0.0284858	4.23684e-05	0.180678	3.26864e-06	NA	NA	NA	NA	0.371968	0.00655959	0.774561	0.00291553	NA	NA
ATP2C1	NA	NA	NA	smultixcan	6.69604e-06	0.00307043	-0.819553	Muscle_Skeletal	1.58665e-06	0.00165642	4.8	NA	NA	NA	0	1	1	0	2	NA	NA	-0.45951	0.631904	1.33867	-4.65317	NA	NA	NA	NA	0.0284858	4.23684e-05	0.180678	3.26864e-06	NA	NA	NA	NA	0.371968	0.00655959	0.764378	0.00267755	NA	NA
ATP2C1	NA	NA	NA	smultixcan	6.69604e-06	0.00307043	-0.819553	Prostate	1.58665e-06	0.00129178	-4.8	NA	NA	NA	0	1	1	0	2	NA	NA	-0.45951	0.631904	-1.33867	4.65317	NA	NA	NA	NA	0.0284858	4.23684e-05	0.180678	3.26864e-06	NA	NA	NA	NA	0.371968	0.00655959	0.79058	0.00198752	NA	NA
ATP2C1	NA	NA	NA	smultixcan	6.69604e-06	0.00307043	-0.819553	Skin_Not_Sun_Exposed_Suprapubic	1.58665e-06	0.00182237	-4.8	NA	NA	NA	0	1	1	0	2	NA	NA	-0.45951	0.631904	-1.33867	4.65317	NA	NA	NA	NA	0.0284858	4.23684e-05	0.180678	3.26864e-06	NA	NA	NA	NA	0.371968	0.00655959	0.787661	0.00238618	NA	NA
ATP2C1	NA	NA	NA	smultixcan	6.69604e-06	0.00307043	-0.819553	Skin_Sun_Exposed_Lower_leg	1.58665e-06	0.0015631	-4.8	NA	NA	NA	0	1	1	0	2	NA	NA	-0.45951	0.631904	-1.33867	4.65317	NA	NA	NA	NA	0.0284858	4.23684e-05	0.180678	3.26864e-06	NA	NA	NA	NA	0.371968	0.00655959	0.77931	0.00225917	NA	NA
ATP2C1	NA	NA	NA	smultixcan	6.69604e-06	0.00307043	-0.819553	smultixcan	1.58665e-06	0.00148155	0.282353	NA	NA	NA	0	1	1	0	2	NA	NA	-0.45951	0.631904	0.0787454	-0.273716	NA	NA	NA	NA	0.0284858	4.23684e-05	0.180678	3.26864e-06	NA	NA	NA	NA	0.371968	0.00655959	0.7604	0.0021636	NA	NA
CFDP1	NA	NA	NA	smultixcan	1.05117e-05	0.00418345	1.62223	smultixcan	1.97585e-05	0.00958307	-4.2676	NA	NA	NA	0	1	1	0	2	NA	NA	1.79328	-1.13318	-3.18003	3.35591	NA	NA	NA	NA	0.0223875	0.000351292	0.00142392	0.000791051	NA	NA	NA	NA	0.345188	0.0268207	0.124832	0.0686629	NA	NA
MED1	NA	NA	NA	smultixcan	1.84474e-05	0.00589562	-2.33853	Artery_Tibial	1.49738e-05	0.00851488	4.32907	NA	NA	NA	0	1	1	0	2	NA	NA	-1.08273	1.77735	1.59967	-4.02147	NA	NA	NA	NA	0.351586	3.1804e-05	0.109671	5.78372e-05	NA	NA	NA	NA	0.792724	0.00561681	0.686689	0.016543	NA	NA
MED1	NA	NA	NA	smultixcan	1.84474e-05	0.00589562	-2.33853	Lung	1.49738e-05	0.00900531	4.32907	NA	NA	NA	0	1	1	0	2	NA	NA	-1.08273	1.77735	1.59967	-4.02147	NA	NA	NA	NA	0.351586	3.1804e-05	0.109671	5.78372e-05	NA	NA	NA	NA	0.792724	0.00561681	0.683627	0.0177646	NA	NA
MED1	NA	NA	NA	smultixcan	1.84474e-05	0.00589562	-2.33853	Muscle_Skeletal	1.49738e-05	0.00954486	4.32907	NA	NA	NA	0	1	1	0	2	NA	NA	-1.08273	1.77735	1.59967	-4.02147	NA	NA	NA	NA	0.351586	3.1804e-05	0.109671	5.78372e-05	NA	NA	NA	NA	0.792724	0.00561681	0.686271	0.0206862	NA	NA
MED1	NA	NA	NA	smultixcan	1.84474e-05	0.00589562	-2.33853	Skin_Sun_Exposed_Lower_leg	1.49738e-05	0.00991996	4.32907	NA	NA	NA	0	1	1	0	2	NA	NA	-1.08273	1.77735	1.59967	-4.02147	NA	NA	NA	NA	0.351586	3.1804e-05	0.109671	5.78372e-05	NA	NA	NA	NA	0.792724	0.00561681	0.704478	0.0206187	NA	NA
MED1	NA	NA	NA	smultixcan	1.84474e-05	0.00589562	-2.33853	Testis	1.49738e-05	0.00829113	4.32907	NA	NA	NA	0	1	1	0	2	NA	NA	-1.08273	1.77735	1.59967	-4.02147	NA	NA	NA	NA	0.351586	3.1804e-05	0.109671	5.78372e-05	NA	NA	NA	NA	0.792724	0.00561681	0.714345	0.0168585	NA	NA
NINL	NA	NA	NA	smultixcan	4.13695e-05	0.00948486	1.5643	Artery_Aorta	6.34474e-06	0.00450353	-4.51456	NA	NA	NA	0	1	1	0	2	NA	NA	0.641579	-0.999063	-0.57707	4.62514	NA	NA	NA	NA	0.487029	7.498e-05	0.563892	3.74347e-06	NA	NA	NA	NA	0.862626	0.00980128	0.933955	0.00245434	NA	NA
NINL	NA	NA	NA	smultixcan	4.13695e-05	0.00948486	1.5643	Colon_Sigmoid	8.33398e-06	0.00588267	-4.45642	NA	NA	NA	0	1	1	0	2	NA	NA	0.641579	-0.999063	-1.15111	4.33663	NA	NA	NA	NA	0.487029	7.498e-05	0.249686	1.44683e-05	NA	NA	NA	NA	0.862626	0.00980128	0.825596	0.00861708	NA	NA
NINL	NA	NA	NA	smultixcan	4.13695e-05	0.00948486	1.5643	Heart_Atrial_Appendage	1.47778e-06	0.00146718	-4.81422	NA	NA	NA	0	1	1	0	2	NA	NA	0.641579	-0.999063	-1.04824	4.79773	NA	NA	NA	NA	0.487029	7.498e-05	0.294529	1.60473e-06	NA	NA	NA	NA	0.862626	0.00980128	0.836574	0.00139913	NA	NA
NINL	NA	NA	NA	smultixcan	4.13695e-05	0.00948486	1.5643	Lung	2.30207e-06	0.00197183	-4.72492	NA	NA	NA	0	1	1	0	2	NA	NA	0.641579	-0.999063	-0.763622	4.78473	NA	NA	NA	NA	0.487029	7.498e-05	0.445092	1.71216e-06	NA	NA	NA	NA	0.862626	0.00980128	0.907436	0.00151192	NA	NA
NINL	NA	NA	NA	smultixcan	4.13695e-05	0.00948486	1.5643	Minor_Salivary_Gland	1.47778e-06	0.00171866	4.81422	NA	NA	NA	0	1	1	0	2	NA	NA	0.641579	-0.999063	1.0089	-4.7852	NA	NA	NA	NA	0.487029	7.498e-05	0.313022	1.70818e-06	NA	NA	NA	NA	0.862626	0.00980128	0.856153	0.00201121	NA	NA
NINL	NA	NA	NA	smultixcan	4.13695e-05	0.00948486	1.5643	Prostate	6.34474e-06	0.00367332	-4.51456	NA	NA	NA	0	1	1	0	2	NA	NA	0.641579	-0.999063	-0.57707	4.62514	NA	NA	NA	NA	0.487029	7.498e-05	0.563892	3.74347e-06	NA	NA	NA	NA	0.862626	0.00980128	0.934863	0.00223485	NA	NA
NINL	NA	NA	NA	smultixcan	4.13695e-05	0.00948486	1.5643	Thyroid	6.34474e-06	0.00470341	-4.51456	NA	NA	NA	0	1	1	0	2	NA	NA	0.641579	-0.999063	-0.57707	4.62514	NA	NA	NA	NA	0.487029	7.498e-05	0.563892	3.74347e-06	NA	NA	NA	NA	0.862626	0.00980128	0.930543	0.00241487	NA	NA
NINL	NA	NA	NA	smultixcan	4.13695e-05	0.00948486	1.5643	Uterus	1.47778e-06	0.00198475	4.81422	NA	NA	NA	0	1	1	0	2	NA	NA	0.641579	-0.999063	1.0089	-4.7852	NA	NA	NA	NA	0.487029	7.498e-05	0.313022	1.70818e-06	NA	NA	NA	NA	0.862626	0.00980128	0.852581	0.00162891	NA	NA
NINL	NA	NA	NA	smultixcan	4.13695e-05	0.00948486	1.5643	smultixcan	2.30207e-06	0.00193281	-4.72492	NA	NA	NA	0	1	1	0	2	NA	NA	0.641579	-0.999063	-0.763622	4.78473	NA	NA	NA	NA	0.487029	7.498e-05	0.445092	1.71216e-06	NA	NA	NA	NA	0.862626	0.00980128	0.893692	0.00129109	NA	NA
NPNT	NA	NA	NA	Skin_Sun_Exposed_Lower_leg	5.27922e-08	9.74103e-05	5.44164	Adipose_Subcutaneous	5.27922e-08	6.9115e-05	-5.44164	NA	NA	NA	0	1	1	0	2	NA	NA	2.30429	-4.93485	-2.30429	4.93485	NA	NA	NA	NA	0.0212066	8.02113e-07	0.0212066	8.02113e-07	NA	NA	NA	NA	0.471568	0.00114354	0.431281	0.000834421	NA	NA
NPNT	NA	NA	NA	Skin_Sun_Exposed_Lower_leg	5.27922e-08	9.74103e-05	5.44164	Adrenal_Gland	5.27922e-08	7.58162e-05	-5.44164	NA	NA	NA	0	1	1	0	2	NA	NA	2.30429	-4.93485	-2.30429	4.93485	NA	NA	NA	NA	0.0212066	8.02113e-07	0.0212066	8.02113e-07	NA	NA	NA	NA	0.471568	0.00114354	0.446801	0.000797909	NA	NA
NPNT	NA	NA	NA	Skin_Sun_Exposed_Lower_leg	5.27922e-08	9.74103e-05	5.44164	Artery_Tibial	5.27922e-08	5.75391e-05	-5.44164	NA	NA	NA	0	1	1	0	2	NA	NA	2.30429	-4.93485	-2.30429	4.93485	NA	NA	NA	NA	0.0212066	8.02113e-07	0.0212066	8.02113e-07	NA	NA	NA	NA	0.471568	0.00114354	0.444008	0.000769276	NA	NA
NPNT	NA	NA	NA	Skin_Sun_Exposed_Lower_leg	5.27922e-08	9.74103e-05	5.44164	Colon_Sigmoid	5.27922e-08	7.2567e-05	-5.44164	NA	NA	NA	0	1	1	0	2	NA	NA	2.30429	-4.93485	-2.30429	4.93485	NA	NA	NA	NA	0.0212066	8.02113e-07	0.0212066	8.02113e-07	NA	NA	NA	NA	0.471568	0.00114354	0.462866	0.000906059	NA	NA
NPNT	NA	NA	NA	Skin_Sun_Exposed_Lower_leg	5.27922e-08	9.74103e-05	5.44164	Colon_Transverse	5.27922e-08	5.48595e-05	-5.44164	NA	NA	NA	0	1	1	0	2	NA	NA	2.30429	-4.93485	-2.30429	4.93485	NA	NA	NA	NA	0.0212066	8.02113e-07	0.0212066	8.02113e-07	NA	NA	NA	NA	0.471568	0.00114354	0.455005	0.000842478	NA	NA
NPNT	NA	NA	NA	Skin_Sun_Exposed_Lower_leg	5.27922e-08	9.74103e-05	5.44164	Esophagus_Gastroesophageal_Junction	5.27922e-08	6.49218e-05	5.44164	NA	NA	NA	0	1	1	0	2	NA	NA	2.30429	-4.93485	2.2054	-4.8781	NA	NA	NA	NA	0.0212066	8.02113e-07	0.027426	1.07112e-06	NA	NA	NA	NA	0.471568	0.00114354	0.481257	0.000991125	NA	NA
NPNT	NA	NA	NA	Skin_Sun_Exposed_Lower_leg	5.27922e-08	9.74103e-05	5.44164	Esophagus_Mucosa	5.27922e-08	8.79103e-05	-5.44164	NA	NA	NA	0	1	1	0	2	NA	NA	2.30429	-4.93485	-2.30429	4.93485	NA	NA	NA	NA	0.0212066	8.02113e-07	0.0212066	8.02113e-07	NA	NA	NA	NA	0.471568	0.00114354	0.430167	0.000872224	NA	NA
NPNT	NA	NA	NA	Skin_Sun_Exposed_Lower_leg	5.27922e-08	9.74103e-05	5.44164	Esophagus_Muscularis	5.27922e-08	5.63974e-05	-5.44164	NA	NA	NA	0	1	1	0	2	NA	NA	2.30429	-4.93485	-2.30429	4.93485	NA	NA	NA	NA	0.0212066	8.02113e-07	0.0212066	8.02113e-07	NA	NA	NA	NA	0.471568	0.00114354	0.456443	0.000677387	NA	NA
NPNT	NA	NA	NA	Skin_Sun_Exposed_Lower_leg	5.27922e-08	9.74103e-05	5.44164	Kidney_Cortex	5.27922e-08	6.95513e-05	-5.44164	NA	NA	NA	0	1	1	0	2	NA	NA	2.30429	-4.93485	-2.30429	4.93485	NA	NA	NA	NA	0.0212066	8.02113e-07	0.0212066	8.02113e-07	NA	NA	NA	NA	0.471568	0.00114354	0.434903	0.000933359	NA	NA
NPNT	NA	NA	NA	Skin_Sun_Exposed_Lower_leg	5.27922e-08	9.74103e-05	5.44164	Pituitary	5.27922e-08	7.80532e-05	-5.44164	NA	NA	NA	0	1	1	0	2	NA	NA	2.30429	-4.93485	-2.30429	4.93485	NA	NA	NA	NA	0.0212066	8.02113e-07	0.0212066	8.02113e-07	NA	NA	NA	NA	0.471568	0.00114354	0.468455	0.000768817	NA	NA
NPNT	NA	NA	NA	Skin_Sun_Exposed_Lower_leg	5.27922e-08	9.74103e-05	5.44164	Prostate	5.27922e-08	5.97998e-05	-5.44164	NA	NA	NA	0	1	1	0	2	NA	NA	2.30429	-4.93485	-2.30429	4.93485	NA	NA	NA	NA	0.0212066	8.02113e-07	0.0212066	8.02113e-07	NA	NA	NA	NA	0.471568	0.00114354	0.445859	0.000658457	NA	NA
NPNT	NA	NA	NA	Skin_Sun_Exposed_Lower_leg	5.27922e-08	9.74103e-05	5.44164	Skin_Not_Sun_Exposed_Suprapubic	5.27922e-08	8.88558e-05	-5.44164	NA	NA	NA	0	1	1	0	2	NA	NA	2.30429	-4.93485	-2.30429	4.93485	NA	NA	NA	NA	0.0212066	8.02113e-07	0.0212066	8.02113e-07	NA	NA	NA	NA	0.471568	0.00114354	0.440109	0.000748241	NA	NA
NPNT	NA	NA	NA	Skin_Sun_Exposed_Lower_leg	5.27922e-08	9.74103e-05	5.44164	Small_Intestine_Terminal_Ileum	5.27922e-08	5.1088e-05	-5.44164	NA	NA	NA	0	1	1	0	2	NA	NA	2.30429	-4.93485	-2.30429	4.93485	NA	NA	NA	NA	0.0212066	8.02113e-07	0.0212066	8.02113e-07	NA	NA	NA	NA	0.471568	0.00114354	0.450987	0.000647581	NA	NA
NPNT	NA	NA	NA	Skin_Sun_Exposed_Lower_leg	5.27922e-08	9.74103e-05	5.44164	Thyroid	5.27922e-08	6.1051e-05	5.44164	NA	NA	NA	0	1	1	0	2	NA	NA	2.30429	-4.93485	2.30429	-4.93485	NA	NA	NA	NA	0.0212066	8.02113e-07	0.0212066	8.02113e-07	NA	NA	NA	NA	0.471568	0.00114354	0.442749	0.000742983	NA	NA
NPNT	NA	NA	NA	Skin_Sun_Exposed_Lower_leg	5.27922e-08	9.74103e-05	5.44164	Vagina	5.27922e-08	8.51349e-05	-5.44164	NA	NA	NA	0	1	1	0	2	NA	NA	2.30429	-4.93485	-2.30429	4.93485	NA	NA	NA	NA	0.0212066	8.02113e-07	0.0212066	8.02113e-07	NA	NA	NA	NA	0.471568	0.00114354	0.454871	0.000917297	NA	NA
NPNT	NA	NA	NA	Skin_Sun_Exposed_Lower_leg	5.27922e-08	9.74103e-05	5.44164	smultixcan	5.27922e-08	6.59321e-05	-5.44164	NA	NA	NA	0	1	1	0	2	NA	NA	2.30429	-4.93485	-2.30429	4.93485	NA	NA	NA	NA	0.0212066	8.02113e-07	0.0212066	8.02113e-07	NA	NA	NA	NA	0.471568	0.00114354	0.431693	0.000759717	NA	NA
NPNT	NA	NA	NA	smultixcan	2.17494e-08	3.0584e-05	1.4682	Adipose_Subcutaneous	5.27922e-08	6.9115e-05	-5.44164	NA	NA	NA	0	1	1	0	2	NA	NA	2.01595	-1.56599	-2.30429	4.93485	NA	NA	NA	NA	1.88087e-07	1.15646e-06	0.0212066	8.02113e-07	NA	NA	NA	NA	7.2044e-05	0.000450814	0.431281	0.000834421	NA	NA
NPNT	NA	NA	NA	smultixcan	2.17494e-08	3.0584e-05	1.4682	Adrenal_Gland	5.27922e-08	7.58162e-05	-5.44164	NA	NA	NA	0	1	1	0	2	NA	NA	2.01595	-1.56599	-2.30429	4.93485	NA	NA	NA	NA	1.88087e-07	1.15646e-06	0.0212066	8.02113e-07	NA	NA	NA	NA	7.2044e-05	0.000450814	0.446801	0.000797909	NA	NA
NPNT	NA	NA	NA	smultixcan	2.17494e-08	3.0584e-05	1.4682	Artery_Tibial	5.27922e-08	5.75391e-05	-5.44164	NA	NA	NA	0	1	1	0	2	NA	NA	2.01595	-1.56599	-2.30429	4.93485	NA	NA	NA	NA	1.88087e-07	1.15646e-06	0.0212066	8.02113e-07	NA	NA	NA	NA	7.2044e-05	0.000450814	0.444008	0.000769276	NA	NA
NPNT	NA	NA	NA	smultixcan	2.17494e-08	3.0584e-05	1.4682	Colon_Sigmoid	5.27922e-08	7.2567e-05	-5.44164	NA	NA	NA	0	1	1	0	2	NA	NA	2.01595	-1.56599	-2.30429	4.93485	NA	NA	NA	NA	1.88087e-07	1.15646e-06	0.0212066	8.02113e-07	NA	NA	NA	NA	7.2044e-05	0.000450814	0.462866	0.000906059	NA	NA
NPNT	NA	NA	NA	smultixcan	2.17494e-08	3.0584e-05	1.4682	Colon_Transverse	5.27922e-08	5.48595e-05	-5.44164	NA	NA	NA	0	1	1	0	2	NA	NA	2.01595	-1.56599	-2.30429	4.93485	NA	NA	NA	NA	1.88087e-07	1.15646e-06	0.0212066	8.02113e-07	NA	NA	NA	NA	7.2044e-05	0.000450814	0.455005	0.000842478	NA	NA
NPNT	NA	NA	NA	smultixcan	2.17494e-08	3.0584e-05	1.4682	Esophagus_Gastroesophageal_Junction	5.27922e-08	6.49218e-05	5.44164	NA	NA	NA	0	1	1	0	2	NA	NA	2.01595	-1.56599	2.2054	-4.8781	NA	NA	NA	NA	1.88087e-07	1.15646e-06	0.027426	1.07112e-06	NA	NA	NA	NA	7.2044e-05	0.000450814	0.481257	0.000991125	NA	NA
NPNT	NA	NA	NA	smultixcan	2.17494e-08	3.0584e-05	1.4682	Esophagus_Mucosa	5.27922e-08	8.79103e-05	-5.44164	NA	NA	NA	0	1	1	0	2	NA	NA	2.01595	-1.56599	-2.30429	4.93485	NA	NA	NA	NA	1.88087e-07	1.15646e-06	0.0212066	8.02113e-07	NA	NA	NA	NA	7.2044e-05	0.000450814	0.430167	0.000872224	NA	NA
NPNT	NA	NA	NA	smultixcan	2.17494e-08	3.0584e-05	1.4682	Esophagus_Muscularis	5.27922e-08	5.63974e-05	-5.44164	NA	NA	NA	0	1	1	0	2	NA	NA	2.01595	-1.56599	-2.30429	4.93485	NA	NA	NA	NA	1.88087e-07	1.15646e-06	0.0212066	8.02113e-07	NA	NA	NA	NA	7.2044e-05	0.000450814	0.456443	0.000677387	NA	NA
NPNT	NA	NA	NA	smultixcan	2.17494e-08	3.0584e-05	1.4682	Kidney_Cortex	5.27922e-08	6.95513e-05	-5.44164	NA	NA	NA	0	1	1	0	2	NA	NA	2.01595	-1.56599	-2.30429	4.93485	NA	NA	NA	NA	1.88087e-07	1.15646e-06	0.0212066	8.02113e-07	NA	NA	NA	NA	7.2044e-05	0.000450814	0.434903	0.000933359	NA	NA
NPNT	NA	NA	NA	smultixcan	2.17494e-08	3.0584e-05	1.4682	Pituitary	5.27922e-08	7.80532e-05	-5.44164	NA	NA	NA	0	1	1	0	2	NA	NA	2.01595	-1.56599	-2.30429	4.93485	NA	NA	NA	NA	1.88087e-07	1.15646e-06	0.0212066	8.02113e-07	NA	NA	NA	NA	7.2044e-05	0.000450814	0.468455	0.000768817	NA	NA
NPNT	NA	NA	NA	smultixcan	2.17494e-08	3.0584e-05	1.4682	Prostate	5.27922e-08	5.97998e-05	-5.44164	NA	NA	NA	0	1	1	0	2	NA	NA	2.01595	-1.56599	-2.30429	4.93485	NA	NA	NA	NA	1.88087e-07	1.15646e-06	0.0212066	8.02113e-07	NA	NA	NA	NA	7.2044e-05	0.000450814	0.445859	0.000658457	NA	NA
NPNT	NA	NA	NA	smultixcan	2.17494e-08	3.0584e-05	1.4682	Skin_Not_Sun_Exposed_Suprapubic	5.27922e-08	8.88558e-05	-5.44164	NA	NA	NA	0	1	1	0	2	NA	NA	2.01595	-1.56599	-2.30429	4.93485	NA	NA	NA	NA	1.88087e-07	1.15646e-06	0.0212066	8.02113e-07	NA	NA	NA	NA	7.2044e-05	0.000450814	0.440109	0.000748241	NA	NA
NPNT	NA	NA	NA	smultixcan	2.17494e-08	3.0584e-05	1.4682	Small_Intestine_Terminal_Ileum	5.27922e-08	5.1088e-05	-5.44164	NA	NA	NA	0	1	1	0	2	NA	NA	2.01595	-1.56599	-2.30429	4.93485	NA	NA	NA	NA	1.88087e-07	1.15646e-06	0.0212066	8.02113e-07	NA	NA	NA	NA	7.2044e-05	0.000450814	0.450987	0.000647581	NA	NA
NPNT	NA	NA	NA	smultixcan	2.17494e-08	3.0584e-05	1.4682	Thyroid	5.27922e-08	6.1051e-05	5.44164	NA	NA	NA	0	1	1	0	2	NA	NA	2.01595	-1.56599	2.30429	-4.93485	NA	NA	NA	NA	1.88087e-07	1.15646e-06	0.0212066	8.02113e-07	NA	NA	NA	NA	7.2044e-05	0.000450814	0.442749	0.000742983	NA	NA
NPNT	NA	NA	NA	smultixcan	2.17494e-08	3.0584e-05	1.4682	Vagina	5.27922e-08	8.51349e-05	-5.44164	NA	NA	NA	0	1	1	0	2	NA	NA	2.01595	-1.56599	-2.30429	4.93485	NA	NA	NA	NA	1.88087e-07	1.15646e-06	0.0212066	8.02113e-07	NA	NA	NA	NA	7.2044e-05	0.000450814	0.454871	0.000917297	NA	NA
NPNT	NA	NA	NA	smultixcan	2.17494e-08	3.0584e-05	1.4682	smultixcan	5.27922e-08	6.59321e-05	-5.44164	NA	NA	NA	0	1	1	0	2	NA	NA	2.01595	-1.56599	-2.30429	4.93485	NA	NA	NA	NA	1.88087e-07	1.15646e-06	0.0212066	8.02113e-07	NA	NA	NA	NA	7.2044e-05	0.000450814	0.431693	0.000759717	NA	NA
PYGB	NA	NA	NA	Artery_Aorta	1.28688e-05	0.00942454	-4.36232	Adipose_Subcutaneous	1.24855e-05	0.00858163	-4.36893	NA	NA	NA	0	1	1	0	2	NA	NA	-0.885148	4.4633	-0.513918	4.50213	NA	NA	NA	NA	0.376077	8.07062e-06	0.607309	6.72763e-06	NA	NA	NA	NA	0.885132	0.00562881	0.947527	0.00433887	NA	NA
PYGB	NA	NA	NA	Artery_Aorta	1.28688e-05	0.00942454	-4.36232	Brain_Caudate_basal_ganglia	1.24855e-05	0.00994299	-4.36893	NA	NA	NA	0	1	1	0	2	NA	NA	-0.885148	4.4633	-0.513918	4.50213	NA	NA	NA	NA	0.376077	8.07062e-06	0.607309	6.72763e-06	NA	NA	NA	NA	0.885132	0.00562881	0.942614	0.00512961	NA	NA
PYGB	NA	NA	NA	Artery_Aorta	1.28688e-05	0.00942454	-4.36232	Brain_Cerebellar_Hemisphere	1.96217e-06	0.00162579	-4.75728	NA	NA	NA	0	1	1	0	2	NA	NA	-0.885148	4.4633	-0.960092	5.07026	NA	NA	NA	NA	0.376077	8.07062e-06	0.337009	3.97275e-07	NA	NA	NA	NA	0.885132	0.00562881	0.866533	0.00050276	NA	NA
PYGB	NA	NA	NA	Artery_Aorta	1.28688e-05	0.00942454	-4.36232	Brain_Cerebellum	1.28257e-05	0.00803893	-4.36306	NA	NA	NA	0	1	1	0	2	NA	NA	-0.885148	4.4633	-0.906442	4.65735	NA	NA	NA	NA	0.376077	8.07062e-06	0.364702	3.20311e-06	NA	NA	NA	NA	0.885132	0.00562881	0.874727	0.00218481	NA	NA
PYGB	NA	NA	NA	Artery_Aorta	1.28688e-05	0.00942454	-4.36232	Brain_Frontal_Cortex_BA9	1.96217e-06	0.00174608	-4.75728	NA	NA	NA	0	1	1	0	2	NA	NA	-0.885148	4.4633	-0.641081	4.86561	NA	NA	NA	NA	0.376077	8.07062e-06	0.52147	1.14104e-06	NA	NA	NA	NA	0.885132	0.00562881	0.922716	0.00142613	NA	NA
PYGB	NA	NA	NA	Artery_Aorta	1.28688e-05	0.00942454	-4.36232	Brain_Substantia_nigra	1.28257e-05	0.00871357	-4.36306	NA	NA	NA	0	1	1	0	2	NA	NA	-0.885148	4.4633	-0.596462	4.51933	NA	NA	NA	NA	0.376077	8.07062e-06	0.550867	6.20347e-06	NA	NA	NA	NA	0.885132	0.00562881	0.931518	0.00452307	NA	NA
PYGB	NA	NA	NA	Artery_Aorta	1.28688e-05	0.00942454	-4.36232	Esophagus_Mucosa	4.7787e-06	0.00384158	-4.57428	NA	NA	NA	0	1	1	0	2	NA	NA	-0.885148	4.4633	-0.889663	4.56928	NA	NA	NA	NA	0.376077	8.07062e-06	0.373647	4.89394e-06	NA	NA	NA	NA	0.885132	0.00562881	0.878458	0.00368413	NA	NA
PYGB	NA	NA	NA	Artery_Aorta	1.28688e-05	0.00942454	-4.36232	Heart_Atrial_Appendage	1.28257e-05	0.00750964	-4.36306	NA	NA	NA	0	1	1	0	2	NA	NA	-0.885148	4.4633	-0.596462	4.51933	NA	NA	NA	NA	0.376077	8.07062e-06	0.550867	6.20347e-06	NA	NA	NA	NA	0.885132	0.00562881	0.927393	0.0035877	NA	NA
PYGB	NA	NA	NA	Artery_Aorta	1.28688e-05	0.00942454	-4.36232	Heart_Left_Ventricle	1.24855e-05	0.00737372	-4.36893	NA	NA	NA	0	1	1	0	2	NA	NA	-0.885148	4.4633	-0.857706	4.61793	NA	NA	NA	NA	0.376077	8.07062e-06	0.391055	3.87593e-06	NA	NA	NA	NA	0.885132	0.00562881	0.886692	0.00248264	NA	NA
PYGB	NA	NA	NA	Artery_Aorta	1.28688e-05	0.00942454	-4.36232	Liver	7.70146e-06	0.00607975	-4.47332	NA	NA	NA	0	1	1	0	2	NA	NA	-0.885148	4.4633	-0.154162	4.75435	NA	NA	NA	NA	0.376077	8.07062e-06	0.877482	1.99087e-06	NA	NA	NA	NA	0.885132	0.00562881	0.983508	0.00136194	NA	NA
PYGB	NA	NA	NA	Artery_Aorta	1.28688e-05	0.00942454	-4.36232	Pancreas	1.96217e-06	0.0020073	-4.75728	NA	NA	NA	0	1	1	0	2	NA	NA	-0.885148	4.4633	-0.641081	4.86561	NA	NA	NA	NA	0.376077	8.07062e-06	0.52147	1.14104e-06	NA	NA	NA	NA	0.885132	0.00562881	0.917913	0.00116664	NA	NA
PYGB	NA	NA	NA	Artery_Aorta	1.28688e-05	0.00942454	-4.36232	Thyroid	1.24855e-05	0.00859452	-4.36893	NA	NA	NA	0	1	1	0	2	NA	NA	-0.885148	4.4633	-0.924576	4.6276	NA	NA	NA	NA	0.376077	8.07062e-06	0.355186	3.69931e-06	NA	NA	NA	NA	0.885132	0.00562881	0.870784	0.00241487	NA	NA
PYGB	NA	NA	NA	Artery_Aorta	1.28688e-05	0.00942454	-4.36232	Whole_Blood	1.24855e-05	0.0080152	-4.36893	NA	NA	NA	0	1	1	0	2	NA	NA	-0.885148	4.4633	-0.513918	4.50213	NA	NA	NA	NA	0.376077	8.07062e-06	0.607309	6.72763e-06	NA	NA	NA	NA	0.885132	0.00562881	0.949016	0.003104	NA	NA
PYGB	NA	NA	NA	Lung	9.56504e-07	0.00128052	-4.90038	Adipose_Subcutaneous	1.24855e-05	0.00858163	-4.36893	NA	NA	NA	0	1	1	0	2	NA	NA	-0.550783	5.05853	-0.513918	4.50213	NA	NA	NA	NA	0.581783	4.22494e-07	0.607309	6.72763e-06	NA	NA	NA	NA	0.936153	0.00065392	0.947527	0.00433887	NA	NA
PYGB	NA	NA	NA	Lung	9.56504e-07	0.00128052	-4.90038	Brain_Caudate_basal_ganglia	1.24855e-05	0.00994299	-4.36893	NA	NA	NA	0	1	1	0	2	NA	NA	-0.550783	5.05853	-0.513918	4.50213	NA	NA	NA	NA	0.581783	4.22494e-07	0.607309	6.72763e-06	NA	NA	NA	NA	0.936153	0.00065392	0.942614	0.00512961	NA	NA
PYGB	NA	NA	NA	Lung	9.56504e-07	0.00128052	-4.90038	Brain_Cerebellar_Hemisphere	1.96217e-06	0.00162579	-4.75728	NA	NA	NA	0	1	1	0	2	NA	NA	-0.550783	5.05853	-0.960092	5.07026	NA	NA	NA	NA	0.581783	4.22494e-07	0.337009	3.97275e-07	NA	NA	NA	NA	0.936153	0.00065392	0.866533	0.00050276	NA	NA
PYGB	NA	NA	NA	Lung	9.56504e-07	0.00128052	-4.90038	Brain_Cerebellum	1.28257e-05	0.00803893	-4.36306	NA	NA	NA	0	1	1	0	2	NA	NA	-0.550783	5.05853	-0.906442	4.65735	NA	NA	NA	NA	0.581783	4.22494e-07	0.364702	3.20311e-06	NA	NA	NA	NA	0.936153	0.00065392	0.874727	0.00218481	NA	NA
PYGB	NA	NA	NA	Lung	9.56504e-07	0.00128052	-4.90038	Brain_Frontal_Cortex_BA9	1.96217e-06	0.00174608	-4.75728	NA	NA	NA	0	1	1	0	2	NA	NA	-0.550783	5.05853	-0.641081	4.86561	NA	NA	NA	NA	0.581783	4.22494e-07	0.52147	1.14104e-06	NA	NA	NA	NA	0.936153	0.00065392	0.922716	0.00142613	NA	NA
PYGB	NA	NA	NA	Lung	9.56504e-07	0.00128052	-4.90038	Brain_Substantia_nigra	1.28257e-05	0.00871357	-4.36306	NA	NA	NA	0	1	1	0	2	NA	NA	-0.550783	5.05853	-0.596462	4.51933	NA	NA	NA	NA	0.581783	4.22494e-07	0.550867	6.20347e-06	NA	NA	NA	NA	0.936153	0.00065392	0.931518	0.00452307	NA	NA
PYGB	NA	NA	NA	Lung	9.56504e-07	0.00128052	-4.90038	Esophagus_Mucosa	4.7787e-06	0.00384158	-4.57428	NA	NA	NA	0	1	1	0	2	NA	NA	-0.550783	5.05853	-0.889663	4.56928	NA	NA	NA	NA	0.581783	4.22494e-07	0.373647	4.89394e-06	NA	NA	NA	NA	0.936153	0.00065392	0.878458	0.00368413	NA	NA
PYGB	NA	NA	NA	Lung	9.56504e-07	0.00128052	-4.90038	Heart_Atrial_Appendage	1.28257e-05	0.00750964	-4.36306	NA	NA	NA	0	1	1	0	2	NA	NA	-0.550783	5.05853	-0.596462	4.51933	NA	NA	NA	NA	0.581783	4.22494e-07	0.550867	6.20347e-06	NA	NA	NA	NA	0.936153	0.00065392	0.927393	0.0035877	NA	NA
PYGB	NA	NA	NA	Lung	9.56504e-07	0.00128052	-4.90038	Heart_Left_Ventricle	1.24855e-05	0.00737372	-4.36893	NA	NA	NA	0	1	1	0	2	NA	NA	-0.550783	5.05853	-0.857706	4.61793	NA	NA	NA	NA	0.581783	4.22494e-07	0.391055	3.87593e-06	NA	NA	NA	NA	0.936153	0.00065392	0.886692	0.00248264	NA	NA
PYGB	NA	NA	NA	Lung	9.56504e-07	0.00128052	-4.90038	Liver	7.70146e-06	0.00607975	-4.47332	NA	NA	NA	0	1	1	0	2	NA	NA	-0.550783	5.05853	-0.154162	4.75435	NA	NA	NA	NA	0.581783	4.22494e-07	0.877482	1.99087e-06	NA	NA	NA	NA	0.936153	0.00065392	0.983508	0.00136194	NA	NA
PYGB	NA	NA	NA	Lung	9.56504e-07	0.00128052	-4.90038	Pancreas	1.96217e-06	0.0020073	-4.75728	NA	NA	NA	0	1	1	0	2	NA	NA	-0.550783	5.05853	-0.641081	4.86561	NA	NA	NA	NA	0.581783	4.22494e-07	0.52147	1.14104e-06	NA	NA	NA	NA	0.936153	0.00065392	0.917913	0.00116664	NA	NA
PYGB	NA	NA	NA	Lung	9.56504e-07	0.00128052	-4.90038	Thyroid	1.24855e-05	0.00859452	-4.36893	NA	NA	NA	0	1	1	0	2	NA	NA	-0.550783	5.05853	-0.924576	4.6276	NA	NA	NA	NA	0.581783	4.22494e-07	0.355186	3.69931e-06	NA	NA	NA	NA	0.936153	0.00065392	0.870784	0.00241487	NA	NA
PYGB	NA	NA	NA	Lung	9.56504e-07	0.00128052	-4.90038	Whole_Blood	1.24855e-05	0.0080152	-4.36893	NA	NA	NA	0	1	1	0	2	NA	NA	-0.550783	5.05853	-0.513918	4.50213	NA	NA	NA	NA	0.581783	4.22494e-07	0.607309	6.72763e-06	NA	NA	NA	NA	0.936153	0.00065392	0.949016	0.003104	NA	NA
RHOA	NA	NA	NA	smultixcan	3.52385e-05	0.00844643	-2.1374	Brain_Nucleus_accumbens_basal_ganglia	1.10583e-05	0.0077871	4.39537	NA	NA	NA	0	1	1	0	2	NA	NA	0.543977	2.52327	-1.18002	-5.22951	NA	NA	NA	NA	0.442257	4.95062e-07	0.237991	1.69964e-07	NA	NA	NA	NA	0.844776	0.00025133	0.82518	0.000230131	NA	NA
RHOA	NA	NA	NA	smultixcan	3.52385e-05	0.00844643	-2.1374	Lung	1.16108e-05	0.00745888	4.38477	NA	NA	NA	0	1	1	0	2	NA	NA	0.543977	2.52327	-1.29563	-5.26009	NA	NA	NA	NA	0.442257	4.95062e-07	0.195103	1.43988e-07	NA	NA	NA	NA	0.844776	0.00025133	0.776279	0.000234133	NA	NA
RRP15	NA	NA	NA	Adipose_Subcutaneous	1.55755e-05	0.00971086	-4.32039	Esophagus_Muscularis	1.74994e-05	0.00897336	-4.29462	NA	NA	NA	0	1	1	0	2	NA	NA	0.977077	5.04686	1.09757	5.12426	NA	NA	NA	NA	0.328531	4.49121e-07	0.272392	2.98704e-07	NA	NA	NA	NA	0.852581	0.000446046	0.837312	0.000342336	NA	NA
RRP15	NA	NA	NA	Adipose_Subcutaneous	1.55755e-05	0.00971086	-4.32039	Testis	1.01419e-05	0.00624843	-4.41412	NA	NA	NA	0	1	1	0	2	NA	NA	0.977077	5.04686	1.11332	5.25665	NA	NA	NA	NA	0.328531	4.49121e-07	0.26557	1.46702e-07	NA	NA	NA	NA	0.852581	0.000446046	0.833951	0.000200564	NA	NA
RRP15	NA	NA	NA	Brain_Hypothalamus	1.55755e-05	0.00886635	-4.32039	Esophagus_Muscularis	1.74994e-05	0.00897336	-4.29462	NA	NA	NA	0	1	1	0	2	NA	NA	0.977077	5.04686	1.09757	5.12426	NA	NA	NA	NA	0.328531	4.49121e-07	0.272392	2.98704e-07	NA	NA	NA	NA	0.858314	0.000549834	0.837312	0.000342336	NA	NA
RRP15	NA	NA	NA	Brain_Hypothalamus	1.55755e-05	0.00886635	-4.32039	Testis	1.01419e-05	0.00624843	-4.41412	NA	NA	NA	0	1	1	0	2	NA	NA	0.977077	5.04686	1.11332	5.25665	NA	NA	NA	NA	0.328531	4.49121e-07	0.26557	1.46702e-07	NA	NA	NA	NA	0.858314	0.000549834	0.833951	0.000200564	NA	NA
RRP15	NA	NA	NA	Colon_Transverse	1.55755e-05	0.00985636	-4.32039	Esophagus_Muscularis	1.74994e-05	0.00897336	-4.29462	NA	NA	NA	0	1	1	0	2	NA	NA	0.977077	5.04686	1.09757	5.12426	NA	NA	NA	NA	0.328531	4.49121e-07	0.272392	2.98704e-07	NA	NA	NA	NA	0.867159	0.000472026	0.837312	0.000342336	NA	NA
RRP15	NA	NA	NA	Colon_Transverse	1.55755e-05	0.00985636	-4.32039	Testis	1.01419e-05	0.00624843	-4.41412	NA	NA	NA	0	1	1	0	2	NA	NA	0.977077	5.04686	1.11332	5.25665	NA	NA	NA	NA	0.328531	4.49121e-07	0.26557	1.46702e-07	NA	NA	NA	NA	0.867159	0.000472026	0.833951	0.000200564	NA	NA
RRP15	NA	NA	NA	Esophagus_Mucosa	1.55755e-05	0.00958625	-4.32039	Esophagus_Muscularis	1.74994e-05	0.00897336	-4.29462	NA	NA	NA	0	1	1	0	2	NA	NA	0.977077	5.04686	1.09757	5.12426	NA	NA	NA	NA	0.328531	4.49121e-07	0.272392	2.98704e-07	NA	NA	NA	NA	0.862272	0.000819517	0.837312	0.000342336	NA	NA
RRP15	NA	NA	NA	Esophagus_Mucosa	1.55755e-05	0.00958625	-4.32039	Testis	1.01419e-05	0.00624843	-4.41412	NA	NA	NA	0	1	1	0	2	NA	NA	0.977077	5.04686	1.11332	5.25665	NA	NA	NA	NA	0.328531	4.49121e-07	0.26557	1.46702e-07	NA	NA	NA	NA	0.862272	0.000819517	0.833951	0.000200564	NA	NA
RRP15	NA	NA	NA	Heart_Left_Ventricle	1.55755e-05	0.00802311	-4.32039	Esophagus_Muscularis	1.74994e-05	0.00897336	-4.29462	NA	NA	NA	0	1	1	0	2	NA	NA	0.977077	5.04686	1.09757	5.12426	NA	NA	NA	NA	0.328531	4.49121e-07	0.272392	2.98704e-07	NA	NA	NA	NA	0.8661	0.000515321	0.837312	0.000342336	NA	NA
RRP15	NA	NA	NA	Heart_Left_Ventricle	1.55755e-05	0.00802311	-4.32039	Testis	1.01419e-05	0.00624843	-4.41412	NA	NA	NA	0	1	1	0	2	NA	NA	0.977077	5.04686	1.11332	5.25665	NA	NA	NA	NA	0.328531	4.49121e-07	0.26557	1.46702e-07	NA	NA	NA	NA	0.8661	0.000515321	0.833951	0.000200564	NA	NA
RRP15	NA	NA	NA	Lung	1.55755e-05	0.00981256	-4.32039	Esophagus_Muscularis	1.74994e-05	0.00897336	-4.29462	NA	NA	NA	0	1	1	0	2	NA	NA	0.977077	5.04686	1.09757	5.12426	NA	NA	NA	NA	0.328531	4.49121e-07	0.272392	2.98704e-07	NA	NA	NA	NA	0.8661	0.00065392	0.837312	0.000342336	NA	NA
RRP15	NA	NA	NA	Lung	1.55755e-05	0.00981256	-4.32039	Testis	1.01419e-05	0.00624843	-4.41412	NA	NA	NA	0	1	1	0	2	NA	NA	0.977077	5.04686	1.11332	5.25665	NA	NA	NA	NA	0.328531	4.49121e-07	0.26557	1.46702e-07	NA	NA	NA	NA	0.8661	0.00065392	0.833951	0.000200564	NA	NA
RRP15	NA	NA	NA	Pituitary	1.55755e-05	0.00990685	-4.32039	Esophagus_Muscularis	1.74994e-05	0.00897336	-4.29462	NA	NA	NA	0	1	1	0	2	NA	NA	0.977077	5.04686	1.09757	5.12426	NA	NA	NA	NA	0.328531	4.49121e-07	0.272392	2.98704e-07	NA	NA	NA	NA	0.877161	0.00113169	0.837312	0.000342336	NA	NA
RRP15	NA	NA	NA	Pituitary	1.55755e-05	0.00990685	-4.32039	Testis	1.01419e-05	0.00624843	-4.41412	NA	NA	NA	0	1	1	0	2	NA	NA	0.977077	5.04686	1.11332	5.25665	NA	NA	NA	NA	0.328531	4.49121e-07	0.26557	1.46702e-07	NA	NA	NA	NA	0.877161	0.00113169	0.833951	0.000200564	NA	NA
SLC22A5	NA	NA	NA	Brain_Hippocampus	2.41851e-06	0.00551239	-4.71488	Heart_Atrial_Appendage	2.0843e-05	0.00962055	4.25566	NA	NA	NA	0	1	1	0	2	NA	NA	-0.361729	3.1502	2.10345	-3.74461	NA	NA	NA	NA	0.717555	0.0016316	0.0354268	0.000180677	NA	NA	NA	NA	0.969257	0.108812	0.510536	0.0319662	NA	NA
SLC22A5	NA	NA	NA	Brain_Hippocampus	2.41851e-06	0.00551239	-4.71488	Prostate	2.0843e-05	0.00969684	4.25566	NA	NA	NA	0	1	1	0	2	NA	NA	-0.361729	3.1502	2.10345	-3.74461	NA	NA	NA	NA	0.717555	0.0016316	0.0354268	0.000180677	NA	NA	NA	NA	0.969257	0.108812	0.525271	0.0353126	NA	NA
SLC22A5	NA	NA	NA	smultixcan	1.95981e-05	0.00607915	-2.08281	Heart_Atrial_Appendage	2.0843e-05	0.00962055	4.25566	NA	NA	NA	0	1	1	0	2	NA	NA	-0.694882	3.48635	2.10345	-3.74461	NA	NA	NA	NA	0.0281041	6.3158e-08	0.0354268	0.000180677	NA	NA	NA	NA	0.371135	5.30284e-05	0.510536	0.0319662	NA	NA
SLC22A5	NA	NA	NA	smultixcan	1.95981e-05	0.00607915	-2.08281	Prostate	2.0843e-05	0.00969684	4.25566	NA	NA	NA	0	1	1	0	2	NA	NA	-0.694882	3.48635	2.10345	-3.74461	NA	NA	NA	NA	0.0281041	6.3158e-08	0.0354268	0.000180677	NA	NA	NA	NA	0.371135	5.30284e-05	0.525271	0.0353126	NA	NA
STARD3	NA	NA	NA	Cells_Cultured_fibroblasts	9.56501e-10	4.89824e-06	-6.1165	Adipose_Subcutaneous	9.56501e-10	1.75314e-06	6.1165	NA	NA	NA	0	1	1	0	2	NA	NA	-2.46347	5.55846	2.41518	-5.62663	NA	NA	NA	NA	0.01376	2.72163e-08	0.0157276	1.83766e-08	NA	NA	NA	NA	0.384815	0.000261436	0.388603	3.94269e-05	NA	NA
STARD3	NA	NA	NA	Cells_Cultured_fibroblasts	9.56501e-10	4.89824e-06	-6.1165	Adipose_Visceral_Omentum	1.52212e-09	2.5254e-06	6.042	NA	NA	NA	0	1	1	0	2	NA	NA	-2.46347	5.55846	2.39126	-5.55589	NA	NA	NA	NA	0.01376	2.72163e-08	0.0167909	2.76195e-08	NA	NA	NA	NA	0.384815	0.000261436	0.41	4.82746e-05	NA	NA
STARD3	NA	NA	NA	Cells_Cultured_fibroblasts	9.56501e-10	4.89824e-06	-6.1165	Adrenal_Gland	9.56501e-10	2.19785e-06	6.1165	NA	NA	NA	0	1	1	0	2	NA	NA	-2.46347	5.55846	2.41518	-5.62663	NA	NA	NA	NA	0.01376	2.72163e-08	0.0157276	1.83766e-08	NA	NA	NA	NA	0.384815	0.000261436	0.40165	5.30108e-05	NA	NA
STARD3	NA	NA	NA	Cells_Cultured_fibroblasts	9.56501e-10	4.89824e-06	-6.1165	Artery_Aorta	1.52212e-09	2.99191e-06	6.042	NA	NA	NA	0	1	1	0	2	NA	NA	-2.46347	5.55846	2.39126	-5.55589	NA	NA	NA	NA	0.01376	2.72163e-08	0.0167909	2.76195e-08	NA	NA	NA	NA	0.384815	0.000261436	0.403267	6.82542e-05	NA	NA
STARD3	NA	NA	NA	Cells_Cultured_fibroblasts	9.56501e-10	4.89824e-06	-6.1165	Artery_Coronary	2.25135e-06	0.00271931	4.72944	NA	NA	NA	0	1	1	0	2	NA	NA	-2.46347	5.55846	1.19303	-4.65883	NA	NA	NA	NA	0.01376	2.72163e-08	0.232857	3.18015e-06	NA	NA	NA	NA	0.384815	0.000261436	0.802482	0.00282009	NA	NA
STARD3	NA	NA	NA	Cells_Cultured_fibroblasts	9.56501e-10	4.89824e-06	-6.1165	Artery_Tibial	9.56501e-10	1.66801e-06	6.1165	NA	NA	NA	0	1	1	0	2	NA	NA	-2.46347	5.55846	2.41518	-5.62663	NA	NA	NA	NA	0.01376	2.72163e-08	0.0157276	1.83766e-08	NA	NA	NA	NA	0.384815	0.000261436	0.393622	4.28003e-05	NA	NA
STARD3	NA	NA	NA	Cells_Cultured_fibroblasts	9.56501e-10	4.89824e-06	-6.1165	Brain_Amygdala	9.56501e-10	4.72001e-06	6.1165	NA	NA	NA	0	1	1	0	2	NA	NA	-2.46347	5.55846	2.41518	-5.62663	NA	NA	NA	NA	0.01376	2.72163e-08	0.0157276	1.83766e-08	NA	NA	NA	NA	0.384815	0.000261436	0.419725	6.94928e-05	NA	NA
STARD3	NA	NA	NA	Cells_Cultured_fibroblasts	9.56501e-10	4.89824e-06	-6.1165	Brain_Caudate_basal_ganglia	9.56501e-10	2.72043e-06	6.1165	NA	NA	NA	0	1	1	0	2	NA	NA	-2.46347	5.55846	2.41518	-5.62663	NA	NA	NA	NA	0.01376	2.72163e-08	0.0157276	1.83766e-08	NA	NA	NA	NA	0.384815	0.000261436	0.420713	7.72305e-05	NA	NA
STARD3	NA	NA	NA	Cells_Cultured_fibroblasts	9.56501e-10	4.89824e-06	-6.1165	Brain_Cerebellar_Hemisphere	1.52212e-09	2.52236e-06	-6.042	NA	NA	NA	0	1	1	0	2	NA	NA	-2.46347	5.55846	-2.39126	5.55589	NA	NA	NA	NA	0.01376	2.72163e-08	0.0167909	2.76195e-08	NA	NA	NA	NA	0.384815	0.000261436	0.405726	5.76898e-05	NA	NA
STARD3	NA	NA	NA	Cells_Cultured_fibroblasts	9.56501e-10	4.89824e-06	-6.1165	Brain_Cerebellum	1.52212e-09	3.25963e-06	6.042	NA	NA	NA	0	1	1	0	2	NA	NA	-2.46347	5.55846	2.39126	-5.55589	NA	NA	NA	NA	0.01376	2.72163e-08	0.0167909	2.76195e-08	NA	NA	NA	NA	0.384815	0.000261436	0.420287	8.09303e-05	NA	NA
STARD3	NA	NA	NA	Cells_Cultured_fibroblasts	9.56501e-10	4.89824e-06	-6.1165	Brain_Cortex	9.56501e-10	3.01079e-06	6.1165	NA	NA	NA	0	1	1	0	2	NA	NA	-2.46347	5.55846	3.0393	-3.25332	NA	NA	NA	NA	0.01376	2.72163e-08	0.00237126	0.00114066	NA	NA	NA	NA	0.384815	0.000261436	0.164458	0.0963711	NA	NA
STARD3	NA	NA	NA	Cells_Cultured_fibroblasts	9.56501e-10	4.89824e-06	-6.1165	Brain_Frontal_Cortex_BA9	9.56501e-10	3.7843e-06	6.1165	NA	NA	NA	0	1	1	0	2	NA	NA	-2.46347	5.55846	2.97523	-3.24235	NA	NA	NA	NA	0.01376	2.72163e-08	0.00292768	0.00118548	NA	NA	NA	NA	0.384815	0.000261436	0.182021	0.0953377	NA	NA
STARD3	NA	NA	NA	Cells_Cultured_fibroblasts	9.56501e-10	4.89824e-06	-6.1165	Brain_Hippocampus	1.52212e-09	5.1049e-06	6.042	NA	NA	NA	0	1	1	0	2	NA	NA	-2.46347	5.55846	2.39126	-5.55589	NA	NA	NA	NA	0.01376	2.72163e-08	0.0167909	2.76195e-08	NA	NA	NA	NA	0.384815	0.000261436	0.440846	9.8123e-05	NA	NA
STARD3	NA	NA	NA	Cells_Cultured_fibroblasts	9.56501e-10	4.89824e-06	-6.1165	Brain_Nucleus_accumbens_basal_ganglia	9.56501e-10	2.42832e-06	6.1165	NA	NA	NA	0	1	1	0	2	NA	NA	-2.46347	5.55846	2.41518	-5.62663	NA	NA	NA	NA	0.01376	2.72163e-08	0.0157276	1.83766e-08	NA	NA	NA	NA	0.384815	0.000261436	0.407411	5.22942e-05	NA	NA
STARD3	NA	NA	NA	Cells_Cultured_fibroblasts	9.56501e-10	4.89824e-06	-6.1165	Brain_Putamen_basal_ganglia	1.52212e-09	4.47708e-06	-6.042	NA	NA	NA	0	1	1	0	2	NA	NA	-2.46347	5.55846	-2.39126	5.55589	NA	NA	NA	NA	0.01376	2.72163e-08	0.0167909	2.76195e-08	NA	NA	NA	NA	0.384815	0.000261436	0.424542	0.000102832	NA	NA
STARD3	NA	NA	NA	Cells_Cultured_fibroblasts	9.56501e-10	4.89824e-06	-6.1165	Brain_Spinal_cord_cervical_c-1	1.52212e-09	4.49483e-06	6.042	NA	NA	NA	0	1	1	0	2	NA	NA	-2.46347	5.55846	2.39126	-5.55589	NA	NA	NA	NA	0.01376	2.72163e-08	0.0167909	2.76195e-08	NA	NA	NA	NA	0.384815	0.000261436	0.4073	0.000103587	NA	NA
STARD3	NA	NA	NA	Cells_Cultured_fibroblasts	9.56501e-10	4.89824e-06	-6.1165	Brain_Substantia_nigra	1.52212e-09	5.42904e-06	6.042	NA	NA	NA	0	1	1	0	2	NA	NA	-2.46347	5.55846	2.39126	-5.55589	NA	NA	NA	NA	0.01376	2.72163e-08	0.0167909	2.76195e-08	NA	NA	NA	NA	0.384815	0.000261436	0.43283	0.000125862	NA	NA
STARD3	NA	NA	NA	Cells_Cultured_fibroblasts	9.56501e-10	4.89824e-06	-6.1165	Breast_Mammary_Tissue	9.56501e-10	2.24937e-06	6.1165	NA	NA	NA	0	1	1	0	2	NA	NA	-2.46347	5.55846	2.41518	-5.62663	NA	NA	NA	NA	0.01376	2.72163e-08	0.0157276	1.83766e-08	NA	NA	NA	NA	0.384815	0.000261436	0.406935	4.33527e-05	NA	NA
STARD3	NA	NA	NA	Cells_Cultured_fibroblasts	9.56501e-10	4.89824e-06	-6.1165	Cells_Cultured_fibroblasts	9.56501e-10	1.88008e-06	6.1165	NA	NA	NA	0	1	1	0	2	NA	NA	-2.46347	5.55846	2.73206	-1.97088	NA	NA	NA	NA	0.01376	2.72163e-08	0.00629402	0.0487371	NA	NA	NA	NA	0.384815	0.000261436	0.278957	0.448498	NA	NA
STARD3	NA	NA	NA	Cells_Cultured_fibroblasts	9.56501e-10	4.89824e-06	-6.1165	Cells_EBV-transformed_lymphocytes	9.56501e-10	1.47964e-06	6.1165	NA	NA	NA	0	1	1	0	2	NA	NA	-2.46347	5.55846	2.41518	-5.62663	NA	NA	NA	NA	0.01376	2.72163e-08	0.0157276	1.83766e-08	NA	NA	NA	NA	0.384815	0.000261436	0.405602	3.15385e-05	NA	NA
STARD3	NA	NA	NA	Cells_Cultured_fibroblasts	9.56501e-10	4.89824e-06	-6.1165	Colon_Sigmoid	9.56501e-10	1.92161e-06	6.1165	NA	NA	NA	0	1	1	0	2	NA	NA	-2.46347	5.55846	2.41518	-5.62663	NA	NA	NA	NA	0.01376	2.72163e-08	0.0157276	1.83766e-08	NA	NA	NA	NA	0.384815	0.000261436	0.422252	4.01307e-05	NA	NA
STARD3	NA	NA	NA	Cells_Cultured_fibroblasts	9.56501e-10	4.89824e-06	-6.1165	Colon_Transverse	9.56501e-10	1.24245e-06	6.1165	NA	NA	NA	0	1	1	0	2	NA	NA	-2.46347	5.55846	2.65748	-1.73109	NA	NA	NA	NA	0.01376	2.72163e-08	0.0078727	0.083436	NA	NA	NA	NA	0.384815	0.000261436	0.290513	0.53434	NA	NA
STARD3	NA	NA	NA	Cells_Cultured_fibroblasts	9.56501e-10	4.89824e-06	-6.1165	Esophagus_Gastroesophageal_Junction	1.52212e-09	2.4568e-06	-6.042	NA	NA	NA	0	1	1	0	2	NA	NA	-2.46347	5.55846	-2.39126	5.55589	NA	NA	NA	NA	0.01376	2.72163e-08	0.0167909	2.76195e-08	NA	NA	NA	NA	0.384815	0.000261436	0.403153	5.26168e-05	NA	NA
STARD3	NA	NA	NA	Cells_Cultured_fibroblasts	9.56501e-10	4.89824e-06	-6.1165	Esophagus_Mucosa	9.56501e-10	2.47766e-06	6.1165	NA	NA	NA	0	1	1	0	2	NA	NA	-2.46347	5.55846	2.41518	-5.62663	NA	NA	NA	NA	0.01376	2.72163e-08	0.0157276	1.83766e-08	NA	NA	NA	NA	0.384815	0.000261436	0.378894	5.99463e-05	NA	NA
STARD3	NA	NA	NA	Cells_Cultured_fibroblasts	9.56501e-10	4.89824e-06	-6.1165	Esophagus_Muscularis	6.1165e-10	1.04547e-06	-6.1874	NA	NA	NA	0	1	1	0	2	NA	NA	-2.46347	5.55846	-3.17889	2.92303	NA	NA	NA	NA	0.01376	2.72163e-08	0.00147839	0.00346648	NA	NA	NA	NA	0.384815	0.000261436	0.124922	0.153603	NA	NA
STARD3	NA	NA	NA	Cells_Cultured_fibroblasts	9.56501e-10	4.89824e-06	-6.1165	Heart_Atrial_Appendage	1.52212e-09	3.47577e-06	6.042	NA	NA	NA	0	1	1	0	2	NA	NA	-2.46347	5.55846	2.39126	-5.55589	NA	NA	NA	NA	0.01376	2.72163e-08	0.0167909	2.76195e-08	NA	NA	NA	NA	0.384815	0.000261436	0.396438	7.22427e-05	NA	NA
STARD3	NA	NA	NA	Cells_Cultured_fibroblasts	9.56501e-10	4.89824e-06	-6.1165	Heart_Left_Ventricle	9.56501e-10	1.75116e-06	6.1165	NA	NA	NA	0	1	1	0	2	NA	NA	-2.46347	5.55846	2.41518	-5.62663	NA	NA	NA	NA	0.01376	2.72163e-08	0.0157276	1.83766e-08	NA	NA	NA	NA	0.384815	0.000261436	0.40096	3.85223e-05	NA	NA
STARD3	NA	NA	NA	Cells_Cultured_fibroblasts	9.56501e-10	4.89824e-06	-6.1165	Kidney_Cortex	9.56501e-10	1.7327e-06	6.1165	NA	NA	NA	0	1	1	0	2	NA	NA	-2.46347	5.55846	2.41518	-5.62663	NA	NA	NA	NA	0.01376	2.72163e-08	0.0157276	1.83766e-08	NA	NA	NA	NA	0.384815	0.000261436	0.395149	5.70224e-05	NA	NA
STARD3	NA	NA	NA	Cells_Cultured_fibroblasts	9.56501e-10	4.89824e-06	-6.1165	Liver	1.52212e-09	2.29398e-06	6.042	NA	NA	NA	0	1	1	0	2	NA	NA	-2.46347	5.55846	2.39126	-5.55589	NA	NA	NA	NA	0.01376	2.72163e-08	0.0167909	2.76195e-08	NA	NA	NA	NA	0.384815	0.000261436	0.385677	4.78485e-05	NA	NA
STARD3	NA	NA	NA	Cells_Cultured_fibroblasts	9.56501e-10	4.89824e-06	-6.1165	Lung	9.56501e-10	2.07973e-06	6.1165	NA	NA	NA	0	1	1	0	2	NA	NA	-2.46347	5.55846	2.90686	-2.72481	NA	NA	NA	NA	0.01376	2.72163e-08	0.00365073	0.00643391	NA	NA	NA	NA	0.384815	0.000261436	0.191543	0.201268	NA	NA
STARD3	NA	NA	NA	Cells_Cultured_fibroblasts	9.56501e-10	4.89824e-06	-6.1165	Minor_Salivary_Gland	9.56501e-10	2.47202e-06	6.1165	NA	NA	NA	0	1	1	0	2	NA	NA	-2.46347	5.55846	2.41518	-5.62663	NA	NA	NA	NA	0.01376	2.72163e-08	0.0157276	1.83766e-08	NA	NA	NA	NA	0.384815	0.000261436	0.387171	6.01015e-05	NA	NA
STARD3	NA	NA	NA	Cells_Cultured_fibroblasts	9.56501e-10	4.89824e-06	-6.1165	Muscle_Skeletal	9.56501e-10	2.78724e-06	6.1165	NA	NA	NA	0	1	1	0	2	NA	NA	-2.46347	5.55846	2.99592	-3.15939	NA	NA	NA	NA	0.01376	2.72163e-08	0.00273621	0.00158099	NA	NA	NA	NA	0.384815	0.000261436	0.160946	0.11172	NA	NA
STARD3	NA	NA	NA	Cells_Cultured_fibroblasts	9.56501e-10	4.89824e-06	-6.1165	Nerve_Tibial	1.52212e-09	3.42712e-06	6.042	NA	NA	NA	0	1	1	0	2	NA	NA	-2.46347	5.55846	2.39126	-5.55589	NA	NA	NA	NA	0.01376	2.72163e-08	0.0167909	2.76195e-08	NA	NA	NA	NA	0.384815	0.000261436	0.412507	5.91887e-05	NA	NA
STARD3	NA	NA	NA	Cells_Cultured_fibroblasts	9.56501e-10	4.89824e-06	-6.1165	Ovary	1.52212e-09	2.0233e-06	6.042	NA	NA	NA	0	1	1	0	2	NA	NA	-2.46347	5.55846	2.39126	-5.55589	NA	NA	NA	NA	0.01376	2.72163e-08	0.0167909	2.76195e-08	NA	NA	NA	NA	0.384815	0.000261436	0.392772	4.40711e-05	NA	NA
STARD3	NA	NA	NA	Cells_Cultured_fibroblasts	9.56501e-10	4.89824e-06	-6.1165	Pancreas	1.52212e-09	2.24513e-06	6.042	NA	NA	NA	0	1	1	0	2	NA	NA	-2.46347	5.55846	2.39126	-5.55589	NA	NA	NA	NA	0.01376	2.72163e-08	0.0167909	2.76195e-08	NA	NA	NA	NA	0.384815	0.000261436	0.380501	5.11769e-05	NA	NA
STARD3	NA	NA	NA	Cells_Cultured_fibroblasts	9.56501e-10	4.89824e-06	-6.1165	Pituitary	9.56501e-10	1.81824e-06	6.1165	NA	NA	NA	0	1	1	0	2	NA	NA	-2.46347	5.55846	2.62752	-1.63242	NA	NA	NA	NA	0.01376	2.72163e-08	0.0086011	0.10259	NA	NA	NA	NA	0.384815	0.000261436	0.32763	0.581433	NA	NA
STARD3	NA	NA	NA	Cells_Cultured_fibroblasts	9.56501e-10	4.89824e-06	-6.1165	Prostate	1.52212e-09	2.20311e-06	-6.042	NA	NA	NA	0	1	1	0	2	NA	NA	-2.46347	5.55846	-2.39126	5.55589	NA	NA	NA	NA	0.01376	2.72163e-08	0.0167909	2.76195e-08	NA	NA	NA	NA	0.384815	0.000261436	0.408381	4.77309e-05	NA	NA
STARD3	NA	NA	NA	Cells_Cultured_fibroblasts	9.56501e-10	4.89824e-06	-6.1165	Skin_Not_Sun_Exposed_Suprapubic	1.52212e-09	3.15314e-06	6.042	NA	NA	NA	0	1	1	0	2	NA	NA	-2.46347	5.55846	2.39126	-5.55589	NA	NA	NA	NA	0.01376	2.72163e-08	0.0167909	2.76195e-08	NA	NA	NA	NA	0.384815	0.000261436	0.399856	5.45583e-05	NA	NA
STARD3	NA	NA	NA	Cells_Cultured_fibroblasts	9.56501e-10	4.89824e-06	-6.1165	Skin_Sun_Exposed_Lower_leg	1.52212e-09	3.44533e-06	6.042	NA	NA	NA	0	1	1	0	2	NA	NA	-2.46347	5.55846	2.39126	-5.55589	NA	NA	NA	NA	0.01376	2.72163e-08	0.0167909	2.76195e-08	NA	NA	NA	NA	0.384815	0.000261436	0.399326	6.23594e-05	NA	NA
STARD3	NA	NA	NA	Cells_Cultured_fibroblasts	9.56501e-10	4.89824e-06	-6.1165	Small_Intestine_Terminal_Ileum	1.52212e-09	1.60108e-06	6.042	NA	NA	NA	0	1	1	0	2	NA	NA	-2.46347	5.55846	2.39126	-5.55589	NA	NA	NA	NA	0.01376	2.72163e-08	0.0167909	2.76195e-08	NA	NA	NA	NA	0.384815	0.000261436	0.407973	3.85142e-05	NA	NA
STARD3	NA	NA	NA	Cells_Cultured_fibroblasts	9.56501e-10	4.89824e-06	-6.1165	Spleen	1.52212e-09	2.00528e-06	-6.042	NA	NA	NA	0	1	1	0	2	NA	NA	-2.46347	5.55846	-2.39126	5.55589	NA	NA	NA	NA	0.01376	2.72163e-08	0.0167909	2.76195e-08	NA	NA	NA	NA	0.384815	0.000261436	0.383835	4.12531e-05	NA	NA
STARD3	NA	NA	NA	Cells_Cultured_fibroblasts	9.56501e-10	4.89824e-06	-6.1165	Stomach	1.52212e-09	2.86185e-06	-6.042	NA	NA	NA	0	1	1	0	2	NA	NA	-2.46347	5.55846	-2.39126	5.55589	NA	NA	NA	NA	0.01376	2.72163e-08	0.0167909	2.76195e-08	NA	NA	NA	NA	0.384815	0.000261436	0.402897	6.55343e-05	NA	NA
STARD3	NA	NA	NA	Cells_Cultured_fibroblasts	9.56501e-10	4.89824e-06	-6.1165	Testis	1.52212e-09	2.56086e-06	6.042	NA	NA	NA	0	1	1	0	2	NA	NA	-2.46347	5.55846	2.39126	-5.55589	NA	NA	NA	NA	0.01376	2.72163e-08	0.0167909	2.76195e-08	NA	NA	NA	NA	0.384815	0.000261436	0.439333	5.20828e-05	NA	NA
STARD3	NA	NA	NA	Cells_Cultured_fibroblasts	9.56501e-10	4.89824e-06	-6.1165	Thyroid	1.52212e-09	2.44479e-06	-6.042	NA	NA	NA	0	1	1	0	2	NA	NA	-2.46347	5.55846	-2.39126	5.55589	NA	NA	NA	NA	0.01376	2.72163e-08	0.0167909	2.76195e-08	NA	NA	NA	NA	0.384815	0.000261436	0.403522	4.98878e-05	NA	NA
STARD3	NA	NA	NA	Cells_Cultured_fibroblasts	9.56501e-10	4.89824e-06	-6.1165	Uterus	1.52212e-09	3.67974e-06	6.042	NA	NA	NA	0	1	1	0	2	NA	NA	-2.46347	5.55846	2.39126	-5.55589	NA	NA	NA	NA	0.01376	2.72163e-08	0.0167909	2.76195e-08	NA	NA	NA	NA	0.384815	0.000261436	0.411151	7.66191e-05	NA	NA
STARD3	NA	NA	NA	Cells_Cultured_fibroblasts	9.56501e-10	4.89824e-06	-6.1165	Vagina	1.52212e-09	2.64346e-06	-6.042	NA	NA	NA	0	1	1	0	2	NA	NA	-2.46347	5.55846	-2.39126	5.55589	NA	NA	NA	NA	0.01376	2.72163e-08	0.0167909	2.76195e-08	NA	NA	NA	NA	0.384815	0.000261436	0.419133	5.6403e-05	NA	NA
STARD3	NA	NA	NA	Cells_Cultured_fibroblasts	9.56501e-10	4.89824e-06	-6.1165	Whole_Blood	1.52212e-09	1.80395e-06	6.042	NA	NA	NA	0	1	1	0	2	NA	NA	-2.46347	5.55846	2.39126	-5.55589	NA	NA	NA	NA	0.01376	2.72163e-08	0.0167909	2.76195e-08	NA	NA	NA	NA	0.384815	0.000261436	0.384089	3.82294e-05	NA	NA
STARD3	NA	NA	NA	Cells_Cultured_fibroblasts	9.56501e-10	4.89824e-06	-6.1165	smultixcan	9.56501e-10	2.12369e-06	6.1165	NA	NA	NA	0	1	1	0	2	NA	NA	-2.46347	5.55846	2.54914	-1.52677	NA	NA	NA	NA	0.01376	2.72163e-08	0.0102563	0.146814	NA	NA	NA	NA	0.384815	0.000261436	0.32216	0.624191	NA	NA
STARD3	NA	NA	NA	Stomach	2.26751e-09	4.37358e-06	-5.97738	Adipose_Subcutaneous	9.56501e-10	1.75314e-06	6.1165	NA	NA	NA	0	1	1	0	2	NA	NA	-2.91191	5.39552	2.41518	-5.62663	NA	NA	NA	NA	0.00359222	6.83272e-08	0.0157276	1.83766e-08	NA	NA	NA	NA	0.219775	0.000138713	0.388603	3.94269e-05	NA	NA
STARD3	NA	NA	NA	Stomach	2.26751e-09	4.37358e-06	-5.97738	Adipose_Visceral_Omentum	1.52212e-09	2.5254e-06	6.042	NA	NA	NA	0	1	1	0	2	NA	NA	-2.91191	5.39552	2.39126	-5.55589	NA	NA	NA	NA	0.00359222	6.83272e-08	0.0167909	2.76195e-08	NA	NA	NA	NA	0.219775	0.000138713	0.41	4.82746e-05	NA	NA
STARD3	NA	NA	NA	Stomach	2.26751e-09	4.37358e-06	-5.97738	Adrenal_Gland	9.56501e-10	2.19785e-06	6.1165	NA	NA	NA	0	1	1	0	2	NA	NA	-2.91191	5.39552	2.41518	-5.62663	NA	NA	NA	NA	0.00359222	6.83272e-08	0.0157276	1.83766e-08	NA	NA	NA	NA	0.219775	0.000138713	0.40165	5.30108e-05	NA	NA
STARD3	NA	NA	NA	Stomach	2.26751e-09	4.37358e-06	-5.97738	Artery_Aorta	1.52212e-09	2.99191e-06	6.042	NA	NA	NA	0	1	1	0	2	NA	NA	-2.91191	5.39552	2.39126	-5.55589	NA	NA	NA	NA	0.00359222	6.83272e-08	0.0167909	2.76195e-08	NA	NA	NA	NA	0.219775	0.000138713	0.403267	6.82542e-05	NA	NA
STARD3	NA	NA	NA	Stomach	2.26751e-09	4.37358e-06	-5.97738	Artery_Coronary	2.25135e-06	0.00271931	4.72944	NA	NA	NA	0	1	1	0	2	NA	NA	-2.91191	5.39552	1.19303	-4.65883	NA	NA	NA	NA	0.00359222	6.83272e-08	0.232857	3.18015e-06	NA	NA	NA	NA	0.219775	0.000138713	0.802482	0.00282009	NA	NA
STARD3	NA	NA	NA	Stomach	2.26751e-09	4.37358e-06	-5.97738	Artery_Tibial	9.56501e-10	1.66801e-06	6.1165	NA	NA	NA	0	1	1	0	2	NA	NA	-2.91191	5.39552	2.41518	-5.62663	NA	NA	NA	NA	0.00359222	6.83272e-08	0.0157276	1.83766e-08	NA	NA	NA	NA	0.219775	0.000138713	0.393622	4.28003e-05	NA	NA
STARD3	NA	NA	NA	Stomach	2.26751e-09	4.37358e-06	-5.97738	Brain_Amygdala	9.56501e-10	4.72001e-06	6.1165	NA	NA	NA	0	1	1	0	2	NA	NA	-2.91191	5.39552	2.41518	-5.62663	NA	NA	NA	NA	0.00359222	6.83272e-08	0.0157276	1.83766e-08	NA	NA	NA	NA	0.219775	0.000138713	0.419725	6.94928e-05	NA	NA
STARD3	NA	NA	NA	Stomach	2.26751e-09	4.37358e-06	-5.97738	Brain_Caudate_basal_ganglia	9.56501e-10	2.72043e-06	6.1165	NA	NA	NA	0	1	1	0	2	NA	NA	-2.91191	5.39552	2.41518	-5.62663	NA	NA	NA	NA	0.00359222	6.83272e-08	0.0157276	1.83766e-08	NA	NA	NA	NA	0.219775	0.000138713	0.420713	7.72305e-05	NA	NA
STARD3	NA	NA	NA	Stomach	2.26751e-09	4.37358e-06	-5.97738	Brain_Cerebellar_Hemisphere	1.52212e-09	2.52236e-06	-6.042	NA	NA	NA	0	1	1	0	2	NA	NA	-2.91191	5.39552	-2.39126	5.55589	NA	NA	NA	NA	0.00359222	6.83272e-08	0.0167909	2.76195e-08	NA	NA	NA	NA	0.219775	0.000138713	0.405726	5.76898e-05	NA	NA
STARD3	NA	NA	NA	Stomach	2.26751e-09	4.37358e-06	-5.97738	Brain_Cerebellum	1.52212e-09	3.25963e-06	6.042	NA	NA	NA	0	1	1	0	2	NA	NA	-2.91191	5.39552	2.39126	-5.55589	NA	NA	NA	NA	0.00359222	6.83272e-08	0.0167909	2.76195e-08	NA	NA	NA	NA	0.219775	0.000138713	0.420287	8.09303e-05	NA	NA
STARD3	NA	NA	NA	Stomach	2.26751e-09	4.37358e-06	-5.97738	Brain_Cortex	9.56501e-10	3.01079e-06	6.1165	NA	NA	NA	0	1	1	0	2	NA	NA	-2.91191	5.39552	3.0393	-3.25332	NA	NA	NA	NA	0.00359222	6.83272e-08	0.00237126	0.00114066	NA	NA	NA	NA	0.219775	0.000138713	0.164458	0.0963711	NA	NA
STARD3	NA	NA	NA	Stomach	2.26751e-09	4.37358e-06	-5.97738	Brain_Frontal_Cortex_BA9	9.56501e-10	3.7843e-06	6.1165	NA	NA	NA	0	1	1	0	2	NA	NA	-2.91191	5.39552	2.97523	-3.24235	NA	NA	NA	NA	0.00359222	6.83272e-08	0.00292768	0.00118548	NA	NA	NA	NA	0.219775	0.000138713	0.182021	0.0953377	NA	NA
STARD3	NA	NA	NA	Stomach	2.26751e-09	4.37358e-06	-5.97738	Brain_Hippocampus	1.52212e-09	5.1049e-06	6.042	NA	NA	NA	0	1	1	0	2	NA	NA	-2.91191	5.39552	2.39126	-5.55589	NA	NA	NA	NA	0.00359222	6.83272e-08	0.0167909	2.76195e-08	NA	NA	NA	NA	0.219775	0.000138713	0.440846	9.8123e-05	NA	NA
STARD3	NA	NA	NA	Stomach	2.26751e-09	4.37358e-06	-5.97738	Brain_Nucleus_accumbens_basal_ganglia	9.56501e-10	2.42832e-06	6.1165	NA	NA	NA	0	1	1	0	2	NA	NA	-2.91191	5.39552	2.41518	-5.62663	NA	NA	NA	NA	0.00359222	6.83272e-08	0.0157276	1.83766e-08	NA	NA	NA	NA	0.219775	0.000138713	0.407411	5.22942e-05	NA	NA
STARD3	NA	NA	NA	Stomach	2.26751e-09	4.37358e-06	-5.97738	Brain_Putamen_basal_ganglia	1.52212e-09	4.47708e-06	-6.042	NA	NA	NA	0	1	1	0	2	NA	NA	-2.91191	5.39552	-2.39126	5.55589	NA	NA	NA	NA	0.00359222	6.83272e-08	0.0167909	2.76195e-08	NA	NA	NA	NA	0.219775	0.000138713	0.424542	0.000102832	NA	NA
STARD3	NA	NA	NA	Stomach	2.26751e-09	4.37358e-06	-5.97738	Brain_Spinal_cord_cervical_c-1	1.52212e-09	4.49483e-06	6.042	NA	NA	NA	0	1	1	0	2	NA	NA	-2.91191	5.39552	2.39126	-5.55589	NA	NA	NA	NA	0.00359222	6.83272e-08	0.0167909	2.76195e-08	NA	NA	NA	NA	0.219775	0.000138713	0.4073	0.000103587	NA	NA
STARD3	NA	NA	NA	Stomach	2.26751e-09	4.37358e-06	-5.97738	Brain_Substantia_nigra	1.52212e-09	5.42904e-06	6.042	NA	NA	NA	0	1	1	0	2	NA	NA	-2.91191	5.39552	2.39126	-5.55589	NA	NA	NA	NA	0.00359222	6.83272e-08	0.0167909	2.76195e-08	NA	NA	NA	NA	0.219775	0.000138713	0.43283	0.000125862	NA	NA
STARD3	NA	NA	NA	Stomach	2.26751e-09	4.37358e-06	-5.97738	Breast_Mammary_Tissue	9.56501e-10	2.24937e-06	6.1165	NA	NA	NA	0	1	1	0	2	NA	NA	-2.91191	5.39552	2.41518	-5.62663	NA	NA	NA	NA	0.00359222	6.83272e-08	0.0157276	1.83766e-08	NA	NA	NA	NA	0.219775	0.000138713	0.406935	4.33527e-05	NA	NA
STARD3	NA	NA	NA	Stomach	2.26751e-09	4.37358e-06	-5.97738	Cells_Cultured_fibroblasts	9.56501e-10	1.88008e-06	6.1165	NA	NA	NA	0	1	1	0	2	NA	NA	-2.91191	5.39552	2.73206	-1.97088	NA	NA	NA	NA	0.00359222	6.83272e-08	0.00629402	0.0487371	NA	NA	NA	NA	0.219775	0.000138713	0.278957	0.448498	NA	NA
STARD3	NA	NA	NA	Stomach	2.26751e-09	4.37358e-06	-5.97738	Cells_EBV-transformed_lymphocytes	9.56501e-10	1.47964e-06	6.1165	NA	NA	NA	0	1	1	0	2	NA	NA	-2.91191	5.39552	2.41518	-5.62663	NA	NA	NA	NA	0.00359222	6.83272e-08	0.0157276	1.83766e-08	NA	NA	NA	NA	0.219775	0.000138713	0.405602	3.15385e-05	NA	NA
STARD3	NA	NA	NA	Stomach	2.26751e-09	4.37358e-06	-5.97738	Colon_Sigmoid	9.56501e-10	1.92161e-06	6.1165	NA	NA	NA	0	1	1	0	2	NA	NA	-2.91191	5.39552	2.41518	-5.62663	NA	NA	NA	NA	0.00359222	6.83272e-08	0.0157276	1.83766e-08	NA	NA	NA	NA	0.219775	0.000138713	0.422252	4.01307e-05	NA	NA
STARD3	NA	NA	NA	Stomach	2.26751e-09	4.37358e-06	-5.97738	Colon_Transverse	9.56501e-10	1.24245e-06	6.1165	NA	NA	NA	0	1	1	0	2	NA	NA	-2.91191	5.39552	2.65748	-1.73109	NA	NA	NA	NA	0.00359222	6.83272e-08	0.0078727	0.083436	NA	NA	NA	NA	0.219775	0.000138713	0.290513	0.53434	NA	NA
STARD3	NA	NA	NA	Stomach	2.26751e-09	4.37358e-06	-5.97738	Esophagus_Gastroesophageal_Junction	1.52212e-09	2.4568e-06	-6.042	NA	NA	NA	0	1	1	0	2	NA	NA	-2.91191	5.39552	-2.39126	5.55589	NA	NA	NA	NA	0.00359222	6.83272e-08	0.0167909	2.76195e-08	NA	NA	NA	NA	0.219775	0.000138713	0.403153	5.26168e-05	NA	NA
STARD3	NA	NA	NA	Stomach	2.26751e-09	4.37358e-06	-5.97738	Esophagus_Mucosa	9.56501e-10	2.47766e-06	6.1165	NA	NA	NA	0	1	1	0	2	NA	NA	-2.91191	5.39552	2.41518	-5.62663	NA	NA	NA	NA	0.00359222	6.83272e-08	0.0157276	1.83766e-08	NA	NA	NA	NA	0.219775	0.000138713	0.378894	5.99463e-05	NA	NA
STARD3	NA	NA	NA	Stomach	2.26751e-09	4.37358e-06	-5.97738	Esophagus_Muscularis	6.1165e-10	1.04547e-06	-6.1874	NA	NA	NA	0	1	1	0	2	NA	NA	-2.91191	5.39552	-3.17889	2.92303	NA	NA	NA	NA	0.00359222	6.83272e-08	0.00147839	0.00346648	NA	NA	NA	NA	0.219775	0.000138713	0.124922	0.153603	NA	NA
STARD3	NA	NA	NA	Stomach	2.26751e-09	4.37358e-06	-5.97738	Heart_Atrial_Appendage	1.52212e-09	3.47577e-06	6.042	NA	NA	NA	0	1	1	0	2	NA	NA	-2.91191	5.39552	2.39126	-5.55589	NA	NA	NA	NA	0.00359222	6.83272e-08	0.0167909	2.76195e-08	NA	NA	NA	NA	0.219775	0.000138713	0.396438	7.22427e-05	NA	NA
STARD3	NA	NA	NA	Stomach	2.26751e-09	4.37358e-06	-5.97738	Heart_Left_Ventricle	9.56501e-10	1.75116e-06	6.1165	NA	NA	NA	0	1	1	0	2	NA	NA	-2.91191	5.39552	2.41518	-5.62663	NA	NA	NA	NA	0.00359222	6.83272e-08	0.0157276	1.83766e-08	NA	NA	NA	NA	0.219775	0.000138713	0.40096	3.85223e-05	NA	NA
STARD3	NA	NA	NA	Stomach	2.26751e-09	4.37358e-06	-5.97738	Kidney_Cortex	9.56501e-10	1.7327e-06	6.1165	NA	NA	NA	0	1	1	0	2	NA	NA	-2.91191	5.39552	2.41518	-5.62663	NA	NA	NA	NA	0.00359222	6.83272e-08	0.0157276	1.83766e-08	NA	NA	NA	NA	0.219775	0.000138713	0.395149	5.70224e-05	NA	NA
STARD3	NA	NA	NA	Stomach	2.26751e-09	4.37358e-06	-5.97738	Liver	1.52212e-09	2.29398e-06	6.042	NA	NA	NA	0	1	1	0	2	NA	NA	-2.91191	5.39552	2.39126	-5.55589	NA	NA	NA	NA	0.00359222	6.83272e-08	0.0167909	2.76195e-08	NA	NA	NA	NA	0.219775	0.000138713	0.385677	4.78485e-05	NA	NA
STARD3	NA	NA	NA	Stomach	2.26751e-09	4.37358e-06	-5.97738	Lung	9.56501e-10	2.07973e-06	6.1165	NA	NA	NA	0	1	1	0	2	NA	NA	-2.91191	5.39552	2.90686	-2.72481	NA	NA	NA	NA	0.00359222	6.83272e-08	0.00365073	0.00643391	NA	NA	NA	NA	0.219775	0.000138713	0.191543	0.201268	NA	NA
STARD3	NA	NA	NA	Stomach	2.26751e-09	4.37358e-06	-5.97738	Minor_Salivary_Gland	9.56501e-10	2.47202e-06	6.1165	NA	NA	NA	0	1	1	0	2	NA	NA	-2.91191	5.39552	2.41518	-5.62663	NA	NA	NA	NA	0.00359222	6.83272e-08	0.0157276	1.83766e-08	NA	NA	NA	NA	0.219775	0.000138713	0.387171	6.01015e-05	NA	NA
STARD3	NA	NA	NA	Stomach	2.26751e-09	4.37358e-06	-5.97738	Muscle_Skeletal	9.56501e-10	2.78724e-06	6.1165	NA	NA	NA	0	1	1	0	2	NA	NA	-2.91191	5.39552	2.99592	-3.15939	NA	NA	NA	NA	0.00359222	6.83272e-08	0.00273621	0.00158099	NA	NA	NA	NA	0.219775	0.000138713	0.160946	0.11172	NA	NA
STARD3	NA	NA	NA	Stomach	2.26751e-09	4.37358e-06	-5.97738	Nerve_Tibial	1.52212e-09	3.42712e-06	6.042	NA	NA	NA	0	1	1	0	2	NA	NA	-2.91191	5.39552	2.39126	-5.55589	NA	NA	NA	NA	0.00359222	6.83272e-08	0.0167909	2.76195e-08	NA	NA	NA	NA	0.219775	0.000138713	0.412507	5.91887e-05	NA	NA
STARD3	NA	NA	NA	Stomach	2.26751e-09	4.37358e-06	-5.97738	Ovary	1.52212e-09	2.0233e-06	6.042	NA	NA	NA	0	1	1	0	2	NA	NA	-2.91191	5.39552	2.39126	-5.55589	NA	NA	NA	NA	0.00359222	6.83272e-08	0.0167909	2.76195e-08	NA	NA	NA	NA	0.219775	0.000138713	0.392772	4.40711e-05	NA	NA
STARD3	NA	NA	NA	Stomach	2.26751e-09	4.37358e-06	-5.97738	Pancreas	1.52212e-09	2.24513e-06	6.042	NA	NA	NA	0	1	1	0	2	NA	NA	-2.91191	5.39552	2.39126	-5.55589	NA	NA	NA	NA	0.00359222	6.83272e-08	0.0167909	2.76195e-08	NA	NA	NA	NA	0.219775	0.000138713	0.380501	5.11769e-05	NA	NA
STARD3	NA	NA	NA	Stomach	2.26751e-09	4.37358e-06	-5.97738	Pituitary	9.56501e-10	1.81824e-06	6.1165	NA	NA	NA	0	1	1	0	2	NA	NA	-2.91191	5.39552	2.62752	-1.63242	NA	NA	NA	NA	0.00359222	6.83272e-08	0.0086011	0.10259	NA	NA	NA	NA	0.219775	0.000138713	0.32763	0.581433	NA	NA
STARD3	NA	NA	NA	Stomach	2.26751e-09	4.37358e-06	-5.97738	Prostate	1.52212e-09	2.20311e-06	-6.042	NA	NA	NA	0	1	1	0	2	NA	NA	-2.91191	5.39552	-2.39126	5.55589	NA	NA	NA	NA	0.00359222	6.83272e-08	0.0167909	2.76195e-08	NA	NA	NA	NA	0.219775	0.000138713	0.408381	4.77309e-05	NA	NA
STARD3	NA	NA	NA	Stomach	2.26751e-09	4.37358e-06	-5.97738	Skin_Not_Sun_Exposed_Suprapubic	1.52212e-09	3.15314e-06	6.042	NA	NA	NA	0	1	1	0	2	NA	NA	-2.91191	5.39552	2.39126	-5.55589	NA	NA	NA	NA	0.00359222	6.83272e-08	0.0167909	2.76195e-08	NA	NA	NA	NA	0.219775	0.000138713	0.399856	5.45583e-05	NA	NA
STARD3	NA	NA	NA	Stomach	2.26751e-09	4.37358e-06	-5.97738	Skin_Sun_Exposed_Lower_leg	1.52212e-09	3.44533e-06	6.042	NA	NA	NA	0	1	1	0	2	NA	NA	-2.91191	5.39552	2.39126	-5.55589	NA	NA	NA	NA	0.00359222	6.83272e-08	0.0167909	2.76195e-08	NA	NA	NA	NA	0.219775	0.000138713	0.399326	6.23594e-05	NA	NA
STARD3	NA	NA	NA	Stomach	2.26751e-09	4.37358e-06	-5.97738	Small_Intestine_Terminal_Ileum	1.52212e-09	1.60108e-06	6.042	NA	NA	NA	0	1	1	0	2	NA	NA	-2.91191	5.39552	2.39126	-5.55589	NA	NA	NA	NA	0.00359222	6.83272e-08	0.0167909	2.76195e-08	NA	NA	NA	NA	0.219775	0.000138713	0.407973	3.85142e-05	NA	NA
STARD3	NA	NA	NA	Stomach	2.26751e-09	4.37358e-06	-5.97738	Spleen	1.52212e-09	2.00528e-06	-6.042	NA	NA	NA	0	1	1	0	2	NA	NA	-2.91191	5.39552	-2.39126	5.55589	NA	NA	NA	NA	0.00359222	6.83272e-08	0.0167909	2.76195e-08	NA	NA	NA	NA	0.219775	0.000138713	0.383835	4.12531e-05	NA	NA
STARD3	NA	NA	NA	Stomach	2.26751e-09	4.37358e-06	-5.97738	Stomach	1.52212e-09	2.86185e-06	-6.042	NA	NA	NA	0	1	1	0	2	NA	NA	-2.91191	5.39552	-2.39126	5.55589	NA	NA	NA	NA	0.00359222	6.83272e-08	0.0167909	2.76195e-08	NA	NA	NA	NA	0.219775	0.000138713	0.402897	6.55343e-05	NA	NA
STARD3	NA	NA	NA	Stomach	2.26751e-09	4.37358e-06	-5.97738	Testis	1.52212e-09	2.56086e-06	6.042	NA	NA	NA	0	1	1	0	2	NA	NA	-2.91191	5.39552	2.39126	-5.55589	NA	NA	NA	NA	0.00359222	6.83272e-08	0.0167909	2.76195e-08	NA	NA	NA	NA	0.219775	0.000138713	0.439333	5.20828e-05	NA	NA
STARD3	NA	NA	NA	Stomach	2.26751e-09	4.37358e-06	-5.97738	Thyroid	1.52212e-09	2.44479e-06	-6.042	NA	NA	NA	0	1	1	0	2	NA	NA	-2.91191	5.39552	-2.39126	5.55589	NA	NA	NA	NA	0.00359222	6.83272e-08	0.0167909	2.76195e-08	NA	NA	NA	NA	0.219775	0.000138713	0.403522	4.98878e-05	NA	NA
STARD3	NA	NA	NA	Stomach	2.26751e-09	4.37358e-06	-5.97738	Uterus	1.52212e-09	3.67974e-06	6.042	NA	NA	NA	0	1	1	0	2	NA	NA	-2.91191	5.39552	2.39126	-5.55589	NA	NA	NA	NA	0.00359222	6.83272e-08	0.0167909	2.76195e-08	NA	NA	NA	NA	0.219775	0.000138713	0.411151	7.66191e-05	NA	NA
STARD3	NA	NA	NA	Stomach	2.26751e-09	4.37358e-06	-5.97738	Vagina	1.52212e-09	2.64346e-06	-6.042	NA	NA	NA	0	1	1	0	2	NA	NA	-2.91191	5.39552	-2.39126	5.55589	NA	NA	NA	NA	0.00359222	6.83272e-08	0.0167909	2.76195e-08	NA	NA	NA	NA	0.219775	0.000138713	0.419133	5.6403e-05	NA	NA
STARD3	NA	NA	NA	Stomach	2.26751e-09	4.37358e-06	-5.97738	Whole_Blood	1.52212e-09	1.80395e-06	6.042	NA	NA	NA	0	1	1	0	2	NA	NA	-2.91191	5.39552	2.39126	-5.55589	NA	NA	NA	NA	0.00359222	6.83272e-08	0.0167909	2.76195e-08	NA	NA	NA	NA	0.219775	0.000138713	0.384089	3.82294e-05	NA	NA
STARD3	NA	NA	NA	Stomach	2.26751e-09	4.37358e-06	-5.97738	smultixcan	9.56501e-10	2.12369e-06	6.1165	NA	NA	NA	0	1	1	0	2	NA	NA	-2.91191	5.39552	2.54914	-1.52677	NA	NA	NA	NA	0.00359222	6.83272e-08	0.0102563	0.146814	NA	NA	NA	NA	0.219775	0.000138713	0.32216	0.624191	NA	NA
STARD3	NA	NA	NA	smultixcan	5.63441e-08	6.25509e-05	-0.766117	Adipose_Subcutaneous	9.56501e-10	1.75314e-06	6.1165	NA	NA	NA	0	1	1	0	2	NA	NA	-0.202134	0.0936845	2.41518	-5.62663	NA	NA	NA	NA	0.0745096	1.1402e-06	0.0157276	1.83766e-08	NA	NA	NA	NA	0.518382	0.000450814	0.388603	3.94269e-05	NA	NA
STARD3	NA	NA	NA	smultixcan	5.63441e-08	6.25509e-05	-0.766117	Adipose_Visceral_Omentum	1.52212e-09	2.5254e-06	6.042	NA	NA	NA	0	1	1	0	2	NA	NA	-0.202134	0.0936845	2.39126	-5.55589	NA	NA	NA	NA	0.0745096	1.1402e-06	0.0167909	2.76195e-08	NA	NA	NA	NA	0.518382	0.000450814	0.41	4.82746e-05	NA	NA
STARD3	NA	NA	NA	smultixcan	5.63441e-08	6.25509e-05	-0.766117	Adrenal_Gland	9.56501e-10	2.19785e-06	6.1165	NA	NA	NA	0	1	1	0	2	NA	NA	-0.202134	0.0936845	2.41518	-5.62663	NA	NA	NA	NA	0.0745096	1.1402e-06	0.0157276	1.83766e-08	NA	NA	NA	NA	0.518382	0.000450814	0.40165	5.30108e-05	NA	NA
STARD3	NA	NA	NA	smultixcan	5.63441e-08	6.25509e-05	-0.766117	Artery_Aorta	1.52212e-09	2.99191e-06	6.042	NA	NA	NA	0	1	1	0	2	NA	NA	-0.202134	0.0936845	2.39126	-5.55589	NA	NA	NA	NA	0.0745096	1.1402e-06	0.0167909	2.76195e-08	NA	NA	NA	NA	0.518382	0.000450814	0.403267	6.82542e-05	NA	NA
STARD3	NA	NA	NA	smultixcan	5.63441e-08	6.25509e-05	-0.766117	Artery_Coronary	2.25135e-06	0.00271931	4.72944	NA	NA	NA	0	1	1	0	2	NA	NA	-0.202134	0.0936845	1.19303	-4.65883	NA	NA	NA	NA	0.0745096	1.1402e-06	0.232857	3.18015e-06	NA	NA	NA	NA	0.518382	0.000450814	0.802482	0.00282009	NA	NA
STARD3	NA	NA	NA	smultixcan	5.63441e-08	6.25509e-05	-0.766117	Artery_Tibial	9.56501e-10	1.66801e-06	6.1165	NA	NA	NA	0	1	1	0	2	NA	NA	-0.202134	0.0936845	2.41518	-5.62663	NA	NA	NA	NA	0.0745096	1.1402e-06	0.0157276	1.83766e-08	NA	NA	NA	NA	0.518382	0.000450814	0.393622	4.28003e-05	NA	NA
STARD3	NA	NA	NA	smultixcan	5.63441e-08	6.25509e-05	-0.766117	Brain_Amygdala	9.56501e-10	4.72001e-06	6.1165	NA	NA	NA	0	1	1	0	2	NA	NA	-0.202134	0.0936845	2.41518	-5.62663	NA	NA	NA	NA	0.0745096	1.1402e-06	0.0157276	1.83766e-08	NA	NA	NA	NA	0.518382	0.000450814	0.419725	6.94928e-05	NA	NA
STARD3	NA	NA	NA	smultixcan	5.63441e-08	6.25509e-05	-0.766117	Brain_Caudate_basal_ganglia	9.56501e-10	2.72043e-06	6.1165	NA	NA	NA	0	1	1	0	2	NA	NA	-0.202134	0.0936845	2.41518	-5.62663	NA	NA	NA	NA	0.0745096	1.1402e-06	0.0157276	1.83766e-08	NA	NA	NA	NA	0.518382	0.000450814	0.420713	7.72305e-05	NA	NA
STARD3	NA	NA	NA	smultixcan	5.63441e-08	6.25509e-05	-0.766117	Brain_Cerebellar_Hemisphere	1.52212e-09	2.52236e-06	-6.042	NA	NA	NA	0	1	1	0	2	NA	NA	-0.202134	0.0936845	-2.39126	5.55589	NA	NA	NA	NA	0.0745096	1.1402e-06	0.0167909	2.76195e-08	NA	NA	NA	NA	0.518382	0.000450814	0.405726	5.76898e-05	NA	NA
STARD3	NA	NA	NA	smultixcan	5.63441e-08	6.25509e-05	-0.766117	Brain_Cerebellum	1.52212e-09	3.25963e-06	6.042	NA	NA	NA	0	1	1	0	2	NA	NA	-0.202134	0.0936845	2.39126	-5.55589	NA	NA	NA	NA	0.0745096	1.1402e-06	0.0167909	2.76195e-08	NA	NA	NA	NA	0.518382	0.000450814	0.420287	8.09303e-05	NA	NA
STARD3	NA	NA	NA	smultixcan	5.63441e-08	6.25509e-05	-0.766117	Brain_Cortex	9.56501e-10	3.01079e-06	6.1165	NA	NA	NA	0	1	1	0	2	NA	NA	-0.202134	0.0936845	3.0393	-3.25332	NA	NA	NA	NA	0.0745096	1.1402e-06	0.00237126	0.00114066	NA	NA	NA	NA	0.518382	0.000450814	0.164458	0.0963711	NA	NA
STARD3	NA	NA	NA	smultixcan	5.63441e-08	6.25509e-05	-0.766117	Brain_Frontal_Cortex_BA9	9.56501e-10	3.7843e-06	6.1165	NA	NA	NA	0	1	1	0	2	NA	NA	-0.202134	0.0936845	2.97523	-3.24235	NA	NA	NA	NA	0.0745096	1.1402e-06	0.00292768	0.00118548	NA	NA	NA	NA	0.518382	0.000450814	0.182021	0.0953377	NA	NA
STARD3	NA	NA	NA	smultixcan	5.63441e-08	6.25509e-05	-0.766117	Brain_Hippocampus	1.52212e-09	5.1049e-06	6.042	NA	NA	NA	0	1	1	0	2	NA	NA	-0.202134	0.0936845	2.39126	-5.55589	NA	NA	NA	NA	0.0745096	1.1402e-06	0.0167909	2.76195e-08	NA	NA	NA	NA	0.518382	0.000450814	0.440846	9.8123e-05	NA	NA
STARD3	NA	NA	NA	smultixcan	5.63441e-08	6.25509e-05	-0.766117	Brain_Nucleus_accumbens_basal_ganglia	9.56501e-10	2.42832e-06	6.1165	NA	NA	NA	0	1	1	0	2	NA	NA	-0.202134	0.0936845	2.41518	-5.62663	NA	NA	NA	NA	0.0745096	1.1402e-06	0.0157276	1.83766e-08	NA	NA	NA	NA	0.518382	0.000450814	0.407411	5.22942e-05	NA	NA
STARD3	NA	NA	NA	smultixcan	5.63441e-08	6.25509e-05	-0.766117	Brain_Putamen_basal_ganglia	1.52212e-09	4.47708e-06	-6.042	NA	NA	NA	0	1	1	0	2	NA	NA	-0.202134	0.0936845	-2.39126	5.55589	NA	NA	NA	NA	0.0745096	1.1402e-06	0.0167909	2.76195e-08	NA	NA	NA	NA	0.518382	0.000450814	0.424542	0.000102832	NA	NA
STARD3	NA	NA	NA	smultixcan	5.63441e-08	6.25509e-05	-0.766117	Brain_Spinal_cord_cervical_c-1	1.52212e-09	4.49483e-06	6.042	NA	NA	NA	0	1	1	0	2	NA	NA	-0.202134	0.0936845	2.39126	-5.55589	NA	NA	NA	NA	0.0745096	1.1402e-06	0.0167909	2.76195e-08	NA	NA	NA	NA	0.518382	0.000450814	0.4073	0.000103587	NA	NA
STARD3	NA	NA	NA	smultixcan	5.63441e-08	6.25509e-05	-0.766117	Brain_Substantia_nigra	1.52212e-09	5.42904e-06	6.042	NA	NA	NA	0	1	1	0	2	NA	NA	-0.202134	0.0936845	2.39126	-5.55589	NA	NA	NA	NA	0.0745096	1.1402e-06	0.0167909	2.76195e-08	NA	NA	NA	NA	0.518382	0.000450814	0.43283	0.000125862	NA	NA
STARD3	NA	NA	NA	smultixcan	5.63441e-08	6.25509e-05	-0.766117	Breast_Mammary_Tissue	9.56501e-10	2.24937e-06	6.1165	NA	NA	NA	0	1	1	0	2	NA	NA	-0.202134	0.0936845	2.41518	-5.62663	NA	NA	NA	NA	0.0745096	1.1402e-06	0.0157276	1.83766e-08	NA	NA	NA	NA	0.518382	0.000450814	0.406935	4.33527e-05	NA	NA
STARD3	NA	NA	NA	smultixcan	5.63441e-08	6.25509e-05	-0.766117	Cells_Cultured_fibroblasts	9.56501e-10	1.88008e-06	6.1165	NA	NA	NA	0	1	1	0	2	NA	NA	-0.202134	0.0936845	2.73206	-1.97088	NA	NA	NA	NA	0.0745096	1.1402e-06	0.00629402	0.0487371	NA	NA	NA	NA	0.518382	0.000450814	0.278957	0.448498	NA	NA
STARD3	NA	NA	NA	smultixcan	5.63441e-08	6.25509e-05	-0.766117	Cells_EBV-transformed_lymphocytes	9.56501e-10	1.47964e-06	6.1165	NA	NA	NA	0	1	1	0	2	NA	NA	-0.202134	0.0936845	2.41518	-5.62663	NA	NA	NA	NA	0.0745096	1.1402e-06	0.0157276	1.83766e-08	NA	NA	NA	NA	0.518382	0.000450814	0.405602	3.15385e-05	NA	NA
STARD3	NA	NA	NA	smultixcan	5.63441e-08	6.25509e-05	-0.766117	Colon_Sigmoid	9.56501e-10	1.92161e-06	6.1165	NA	NA	NA	0	1	1	0	2	NA	NA	-0.202134	0.0936845	2.41518	-5.62663	NA	NA	NA	NA	0.0745096	1.1402e-06	0.0157276	1.83766e-08	NA	NA	NA	NA	0.518382	0.000450814	0.422252	4.01307e-05	NA	NA
STARD3	NA	NA	NA	smultixcan	5.63441e-08	6.25509e-05	-0.766117	Colon_Transverse	9.56501e-10	1.24245e-06	6.1165	NA	NA	NA	0	1	1	0	2	NA	NA	-0.202134	0.0936845	2.65748	-1.73109	NA	NA	NA	NA	0.0745096	1.1402e-06	0.0078727	0.083436	NA	NA	NA	NA	0.518382	0.000450814	0.290513	0.53434	NA	NA
STARD3	NA	NA	NA	smultixcan	5.63441e-08	6.25509e-05	-0.766117	Esophagus_Gastroesophageal_Junction	1.52212e-09	2.4568e-06	-6.042	NA	NA	NA	0	1	1	0	2	NA	NA	-0.202134	0.0936845	-2.39126	5.55589	NA	NA	NA	NA	0.0745096	1.1402e-06	0.0167909	2.76195e-08	NA	NA	NA	NA	0.518382	0.000450814	0.403153	5.26168e-05	NA	NA
STARD3	NA	NA	NA	smultixcan	5.63441e-08	6.25509e-05	-0.766117	Esophagus_Mucosa	9.56501e-10	2.47766e-06	6.1165	NA	NA	NA	0	1	1	0	2	NA	NA	-0.202134	0.0936845	2.41518	-5.62663	NA	NA	NA	NA	0.0745096	1.1402e-06	0.0157276	1.83766e-08	NA	NA	NA	NA	0.518382	0.000450814	0.378894	5.99463e-05	NA	NA
STARD3	NA	NA	NA	smultixcan	5.63441e-08	6.25509e-05	-0.766117	Esophagus_Muscularis	6.1165e-10	1.04547e-06	-6.1874	NA	NA	NA	0	1	1	0	2	NA	NA	-0.202134	0.0936845	-3.17889	2.92303	NA	NA	NA	NA	0.0745096	1.1402e-06	0.00147839	0.00346648	NA	NA	NA	NA	0.518382	0.000450814	0.124922	0.153603	NA	NA
STARD3	NA	NA	NA	smultixcan	5.63441e-08	6.25509e-05	-0.766117	Heart_Atrial_Appendage	1.52212e-09	3.47577e-06	6.042	NA	NA	NA	0	1	1	0	2	NA	NA	-0.202134	0.0936845	2.39126	-5.55589	NA	NA	NA	NA	0.0745096	1.1402e-06	0.0167909	2.76195e-08	NA	NA	NA	NA	0.518382	0.000450814	0.396438	7.22427e-05	NA	NA
STARD3	NA	NA	NA	smultixcan	5.63441e-08	6.25509e-05	-0.766117	Heart_Left_Ventricle	9.56501e-10	1.75116e-06	6.1165	NA	NA	NA	0	1	1	0	2	NA	NA	-0.202134	0.0936845	2.41518	-5.62663	NA	NA	NA	NA	0.0745096	1.1402e-06	0.0157276	1.83766e-08	NA	NA	NA	NA	0.518382	0.000450814	0.40096	3.85223e-05	NA	NA
STARD3	NA	NA	NA	smultixcan	5.63441e-08	6.25509e-05	-0.766117	Kidney_Cortex	9.56501e-10	1.7327e-06	6.1165	NA	NA	NA	0	1	1	0	2	NA	NA	-0.202134	0.0936845	2.41518	-5.62663	NA	NA	NA	NA	0.0745096	1.1402e-06	0.0157276	1.83766e-08	NA	NA	NA	NA	0.518382	0.000450814	0.395149	5.70224e-05	NA	NA
STARD3	NA	NA	NA	smultixcan	5.63441e-08	6.25509e-05	-0.766117	Liver	1.52212e-09	2.29398e-06	6.042	NA	NA	NA	0	1	1	0	2	NA	NA	-0.202134	0.0936845	2.39126	-5.55589	NA	NA	NA	NA	0.0745096	1.1402e-06	0.0167909	2.76195e-08	NA	NA	NA	NA	0.518382	0.000450814	0.385677	4.78485e-05	NA	NA
STARD3	NA	NA	NA	smultixcan	5.63441e-08	6.25509e-05	-0.766117	Lung	9.56501e-10	2.07973e-06	6.1165	NA	NA	NA	0	1	1	0	2	NA	NA	-0.202134	0.0936845	2.90686	-2.72481	NA	NA	NA	NA	0.0745096	1.1402e-06	0.00365073	0.00643391	NA	NA	NA	NA	0.518382	0.000450814	0.191543	0.201268	NA	NA
STARD3	NA	NA	NA	smultixcan	5.63441e-08	6.25509e-05	-0.766117	Minor_Salivary_Gland	9.56501e-10	2.47202e-06	6.1165	NA	NA	NA	0	1	1	0	2	NA	NA	-0.202134	0.0936845	2.41518	-5.62663	NA	NA	NA	NA	0.0745096	1.1402e-06	0.0157276	1.83766e-08	NA	NA	NA	NA	0.518382	0.000450814	0.387171	6.01015e-05	NA	NA
STARD3	NA	NA	NA	smultixcan	5.63441e-08	6.25509e-05	-0.766117	Muscle_Skeletal	9.56501e-10	2.78724e-06	6.1165	NA	NA	NA	0	1	1	0	2	NA	NA	-0.202134	0.0936845	2.99592	-3.15939	NA	NA	NA	NA	0.0745096	1.1402e-06	0.00273621	0.00158099	NA	NA	NA	NA	0.518382	0.000450814	0.160946	0.11172	NA	NA
STARD3	NA	NA	NA	smultixcan	5.63441e-08	6.25509e-05	-0.766117	Nerve_Tibial	1.52212e-09	3.42712e-06	6.042	NA	NA	NA	0	1	1	0	2	NA	NA	-0.202134	0.0936845	2.39126	-5.55589	NA	NA	NA	NA	0.0745096	1.1402e-06	0.0167909	2.76195e-08	NA	NA	NA	NA	0.518382	0.000450814	0.412507	5.91887e-05	NA	NA
STARD3	NA	NA	NA	smultixcan	5.63441e-08	6.25509e-05	-0.766117	Ovary	1.52212e-09	2.0233e-06	6.042	NA	NA	NA	0	1	1	0	2	NA	NA	-0.202134	0.0936845	2.39126	-5.55589	NA	NA	NA	NA	0.0745096	1.1402e-06	0.0167909	2.76195e-08	NA	NA	NA	NA	0.518382	0.000450814	0.392772	4.40711e-05	NA	NA
STARD3	NA	NA	NA	smultixcan	5.63441e-08	6.25509e-05	-0.766117	Pancreas	1.52212e-09	2.24513e-06	6.042	NA	NA	NA	0	1	1	0	2	NA	NA	-0.202134	0.0936845	2.39126	-5.55589	NA	NA	NA	NA	0.0745096	1.1402e-06	0.0167909	2.76195e-08	NA	NA	NA	NA	0.518382	0.000450814	0.380501	5.11769e-05	NA	NA
STARD3	NA	NA	NA	smultixcan	5.63441e-08	6.25509e-05	-0.766117	Pituitary	9.56501e-10	1.81824e-06	6.1165	NA	NA	NA	0	1	1	0	2	NA	NA	-0.202134	0.0936845	2.62752	-1.63242	NA	NA	NA	NA	0.0745096	1.1402e-06	0.0086011	0.10259	NA	NA	NA	NA	0.518382	0.000450814	0.32763	0.581433	NA	NA
STARD3	NA	NA	NA	smultixcan	5.63441e-08	6.25509e-05	-0.766117	Prostate	1.52212e-09	2.20311e-06	-6.042	NA	NA	NA	0	1	1	0	2	NA	NA	-0.202134	0.0936845	-2.39126	5.55589	NA	NA	NA	NA	0.0745096	1.1402e-06	0.0167909	2.76195e-08	NA	NA	NA	NA	0.518382	0.000450814	0.408381	4.77309e-05	NA	NA
STARD3	NA	NA	NA	smultixcan	5.63441e-08	6.25509e-05	-0.766117	Skin_Not_Sun_Exposed_Suprapubic	1.52212e-09	3.15314e-06	6.042	NA	NA	NA	0	1	1	0	2	NA	NA	-0.202134	0.0936845	2.39126	-5.55589	NA	NA	NA	NA	0.0745096	1.1402e-06	0.0167909	2.76195e-08	NA	NA	NA	NA	0.518382	0.000450814	0.399856	5.45583e-05	NA	NA
STARD3	NA	NA	NA	smultixcan	5.63441e-08	6.25509e-05	-0.766117	Skin_Sun_Exposed_Lower_leg	1.52212e-09	3.44533e-06	6.042	NA	NA	NA	0	1	1	0	2	NA	NA	-0.202134	0.0936845	2.39126	-5.55589	NA	NA	NA	NA	0.0745096	1.1402e-06	0.0167909	2.76195e-08	NA	NA	NA	NA	0.518382	0.000450814	0.399326	6.23594e-05	NA	NA
STARD3	NA	NA	NA	smultixcan	5.63441e-08	6.25509e-05	-0.766117	Small_Intestine_Terminal_Ileum	1.52212e-09	1.60108e-06	6.042	NA	NA	NA	0	1	1	0	2	NA	NA	-0.202134	0.0936845	2.39126	-5.55589	NA	NA	NA	NA	0.0745096	1.1402e-06	0.0167909	2.76195e-08	NA	NA	NA	NA	0.518382	0.000450814	0.407973	3.85142e-05	NA	NA
STARD3	NA	NA	NA	smultixcan	5.63441e-08	6.25509e-05	-0.766117	Spleen	1.52212e-09	2.00528e-06	-6.042	NA	NA	NA	0	1	1	0	2	NA	NA	-0.202134	0.0936845	-2.39126	5.55589	NA	NA	NA	NA	0.0745096	1.1402e-06	0.0167909	2.76195e-08	NA	NA	NA	NA	0.518382	0.000450814	0.383835	4.12531e-05	NA	NA
STARD3	NA	NA	NA	smultixcan	5.63441e-08	6.25509e-05	-0.766117	Stomach	1.52212e-09	2.86185e-06	-6.042	NA	NA	NA	0	1	1	0	2	NA	NA	-0.202134	0.0936845	-2.39126	5.55589	NA	NA	NA	NA	0.0745096	1.1402e-06	0.0167909	2.76195e-08	NA	NA	NA	NA	0.518382	0.000450814	0.402897	6.55343e-05	NA	NA
STARD3	NA	NA	NA	smultixcan	5.63441e-08	6.25509e-05	-0.766117	Testis	1.52212e-09	2.56086e-06	6.042	NA	NA	NA	0	1	1	0	2	NA	NA	-0.202134	0.0936845	2.39126	-5.55589	NA	NA	NA	NA	0.0745096	1.1402e-06	0.0167909	2.76195e-08	NA	NA	NA	NA	0.518382	0.000450814	0.439333	5.20828e-05	NA	NA
STARD3	NA	NA	NA	smultixcan	5.63441e-08	6.25509e-05	-0.766117	Thyroid	1.52212e-09	2.44479e-06	-6.042	NA	NA	NA	0	1	1	0	2	NA	NA	-0.202134	0.0936845	-2.39126	5.55589	NA	NA	NA	NA	0.0745096	1.1402e-06	0.0167909	2.76195e-08	NA	NA	NA	NA	0.518382	0.000450814	0.403522	4.98878e-05	NA	NA
STARD3	NA	NA	NA	smultixcan	5.63441e-08	6.25509e-05	-0.766117	Uterus	1.52212e-09	3.67974e-06	6.042	NA	NA	NA	0	1	1	0	2	NA	NA	-0.202134	0.0936845	2.39126	-5.55589	NA	NA	NA	NA	0.0745096	1.1402e-06	0.0167909	2.76195e-08	NA	NA	NA	NA	0.518382	0.000450814	0.411151	7.66191e-05	NA	NA
STARD3	NA	NA	NA	smultixcan	5.63441e-08	6.25509e-05	-0.766117	Vagina	1.52212e-09	2.64346e-06	-6.042	NA	NA	NA	0	1	1	0	2	NA	NA	-0.202134	0.0936845	-2.39126	5.55589	NA	NA	NA	NA	0.0745096	1.1402e-06	0.0167909	2.76195e-08	NA	NA	NA	NA	0.518382	0.000450814	0.419133	5.6403e-05	NA	NA
STARD3	NA	NA	NA	smultixcan	5.63441e-08	6.25509e-05	-0.766117	Whole_Blood	1.52212e-09	1.80395e-06	6.042	NA	NA	NA	0	1	1	0	2	NA	NA	-0.202134	0.0936845	2.39126	-5.55589	NA	NA	NA	NA	0.0745096	1.1402e-06	0.0167909	2.76195e-08	NA	NA	NA	NA	0.518382	0.000450814	0.384089	3.82294e-05	NA	NA
STARD3	NA	NA	NA	smultixcan	5.63441e-08	6.25509e-05	-0.766117	smultixcan	9.56501e-10	2.12369e-06	6.1165	NA	NA	NA	0	1	1	0	2	NA	NA	-0.202134	0.0936845	2.54914	-1.52677	NA	NA	NA	NA	0.0745096	1.1402e-06	0.0102563	0.146814	NA	NA	NA	NA	0.518382	0.000450814	0.32216	0.624191	NA	NA
SYMPK	NA	NA	NA	Brain_Caudate_basal_ganglia	3.12711e-06	0.00995035	4.66229	smultixcan	1.99953e-05	0.00965105	-4.26494	NA	NA	NA	0	1	1	0	2	NA	NA	4.80092	-3.09192	-4.44283	2.8122	NA	NA	NA	NA	1.57936e-06	0.00198868	8.87839e-06	0.00492035	NA	NA	NA	NA	0.00175209	0.118052	0.00374047	0.169731	NA	NA
SYMPK	NA	NA	NA	Brain_Nucleus_accumbens_basal_ganglia	8.2418e-06	0.00806046	4.4588	smultixcan	1.99953e-05	0.00965105	-4.26494	NA	NA	NA	0	1	1	0	2	NA	NA	4.63843	-2.93919	-4.44283	2.8122	NA	NA	NA	NA	3.5106e-06	0.00329069	8.87839e-06	0.00492035	NA	NA	NA	NA	0.00249521	0.151846	0.00374047	0.169731	NA	NA
SYMPK	NA	NA	NA	Brain_Substantia_nigra	8.2418e-06	0.00729082	4.4588	smultixcan	1.99953e-05	0.00965105	-4.26494	NA	NA	NA	0	1	1	0	2	NA	NA	4.63843	-2.93919	-4.44283	2.8122	NA	NA	NA	NA	3.5106e-06	0.00329069	8.87839e-06	0.00492035	NA	NA	NA	NA	0.00418697	0.157316	0.00374047	0.169731	NA	NA
SYMPK	NA	NA	NA	Spleen	8.2418e-06	0.00798713	4.4588	smultixcan	1.99953e-05	0.00965105	-4.26494	NA	NA	NA	0	1	1	0	2	NA	NA	4.63843	-2.93919	-4.44283	2.8122	NA	NA	NA	NA	3.5106e-06	0.00329069	8.87839e-06	0.00492035	NA	NA	NA	NA	0.00225787	0.15322	0.00374047	0.169731	NA	NA
SYMPK	NA	NA	NA	Uterus	8.2418e-06	0.00594303	4.4588	smultixcan	1.99953e-05	0.00965105	-4.26494	NA	NA	NA	0	1	1	0	2	NA	NA	4.85258	-1.70729	-4.44283	2.8122	NA	NA	NA	NA	1.21865e-06	0.0877677	8.87839e-06	0.00492035	NA	NA	NA	NA	0.00110914	0.579621	0.00374047	0.169731	NA	NA
TAF6	NA	NA	NA	smultixcan	6.72591e-08	6.863e-05	-0.528523	Adipose_Visceral_Omentum	1.93862e-05	0.00989668	-4.27184	NA	NA	NA	0	1	1	0	2	NA	NA	-2.40765	-1.55502	-0.737098	4.29979	NA	NA	NA	NA	0.000228898	0.189272	0.461063	1.7096e-05	NA	NA	NA	NA	0.0306668	0.584492	0.914594	0.00737325	NA	NA
TAF6	NA	NA	NA	smultixcan	6.72591e-08	6.863e-05	-0.528523	Artery_Tibial	1.93862e-05	0.00994324	-4.27184	NA	NA	NA	0	1	1	0	2	NA	NA	-2.40765	-1.55502	-0.737098	4.29979	NA	NA	NA	NA	0.000228898	0.189272	0.461063	1.7096e-05	NA	NA	NA	NA	0.0306668	0.584492	0.910808	0.00683363	NA	NA
TAF6	NA	NA	NA	smultixcan	6.72591e-08	6.863e-05	-0.528523	Brain_Cerebellar_Hemisphere	1.93862e-05	0.00892377	-4.27184	NA	NA	NA	0	1	1	0	2	NA	NA	-2.40765	-1.55502	-0.737098	4.29979	NA	NA	NA	NA	0.000228898	0.189272	0.461063	1.7096e-05	NA	NA	NA	NA	0.0306668	0.584492	0.906019	0.00775356	NA	NA
TAF6	NA	NA	NA	smultixcan	6.72591e-08	6.863e-05	-0.528523	Breast_Mammary_Tissue	1.93862e-05	0.00994691	-4.27184	NA	NA	NA	0	1	1	0	2	NA	NA	-2.40765	-1.55502	-0.737098	4.29979	NA	NA	NA	NA	0.000228898	0.189272	0.461063	1.7096e-05	NA	NA	NA	NA	0.0306668	0.584492	0.908198	0.00830239	NA	NA
TAF6	NA	NA	NA	smultixcan	6.72591e-08	6.863e-05	-0.528523	Cells_Cultured_fibroblasts	1.93862e-05	0.00994051	-4.27184	NA	NA	NA	0	1	1	0	2	NA	NA	-2.40765	-1.55502	-0.737098	4.29979	NA	NA	NA	NA	0.000228898	0.189272	0.461063	1.7096e-05	NA	NA	NA	NA	0.0306668	0.584492	0.914702	0.00753243	NA	NA
TAF6	NA	NA	NA	smultixcan	6.72591e-08	6.863e-05	-0.528523	Cells_EBV-transformed_lymphocytes	1.93862e-05	0.00999641	4.27184	NA	NA	NA	0	1	1	0	2	NA	NA	-2.40765	-1.55502	0.737098	-4.29979	NA	NA	NA	NA	0.000228898	0.189272	0.461063	1.7096e-05	NA	NA	NA	NA	0.0306668	0.584492	0.907846	0.00733807	NA	NA
TAF6	NA	NA	NA	smultixcan	6.72591e-08	6.863e-05	-0.528523	Esophagus_Muscularis	1.93862e-05	0.00903716	-4.27184	NA	NA	NA	0	1	1	0	2	NA	NA	-2.40765	-1.55502	-0.737098	4.29979	NA	NA	NA	NA	0.000228898	0.189272	0.461063	1.7096e-05	NA	NA	NA	NA	0.0306668	0.584492	0.910423	0.0073148	NA	NA
TAF6	NA	NA	NA	smultixcan	6.72591e-08	6.863e-05	-0.528523	Heart_Atrial_Appendage	1.93862e-05	0.00962055	-4.27184	NA	NA	NA	0	1	1	0	2	NA	NA	-2.40765	-1.55502	-0.737098	4.29979	NA	NA	NA	NA	0.000228898	0.189272	0.461063	1.7096e-05	NA	NA	NA	NA	0.0306668	0.584492	0.905241	0.00745281	NA	NA
TAF6	NA	NA	NA	smultixcan	6.72591e-08	6.863e-05	-0.528523	Prostate	1.93862e-05	0.00926597	-4.27184	NA	NA	NA	0	1	1	0	2	NA	NA	-2.40765	-1.55502	-0.737098	4.29979	NA	NA	NA	NA	0.000228898	0.189272	0.461063	1.7096e-05	NA	NA	NA	NA	0.0306668	0.584492	0.916203	0.00738614	NA	NA
TAF6	NA	NA	NA	smultixcan	6.72591e-08	6.863e-05	-0.528523	Testis	1.93862e-05	0.00997662	-4.27184	NA	NA	NA	0	1	1	0	2	NA	NA	-2.40765	-1.55502	-0.737098	4.29979	NA	NA	NA	NA	0.000228898	0.189272	0.461063	1.7096e-05	NA	NA	NA	NA	0.0306668	0.584492	0.915794	0.0076632	NA	NA
TAF6	NA	NA	NA	smultixcan	6.72591e-08	6.863e-05	-0.528523	smultixcan	1.93862e-05	0.00944838	-4.27184	NA	NA	NA	0	1	1	0	2	NA	NA	-2.40765	-1.55502	-0.737098	4.29979	NA	NA	NA	NA	0.000228898	0.189272	0.461063	1.7096e-05	NA	NA	NA	NA	0.0306668	0.584492	0.897988	0.00766959	NA	NA
ZCWPW1	NA	NA	NA	smultixcan	1.77308e-05	0.00584368	-1.95591	Adrenal_Gland	9.98603e-06	0.00764863	-4.41748	NA	NA	NA	0	1	1	0	2	NA	NA	0.0193446	1.58194	0.0255068	4.76718	NA	NA	NA	NA	0.580838	0.00147118	0.979651	1.8682e-06	NA	NA	NA	NA	0.898461	0.0633448	0.998392	0.00128314	NA	NA
ZCWPW1	NA	NA	NA	smultixcan	1.77308e-05	0.00584368	-1.95591	Brain_Anterior_cingulate_cortex_BA24	9.98603e-06	0.0080964	-4.41748	NA	NA	NA	0	1	1	0	2	NA	NA	0.0193446	1.58194	0.0255068	4.76718	NA	NA	NA	NA	0.580838	0.00147118	0.979651	1.8682e-06	NA	NA	NA	NA	0.898461	0.0633448	0.998015	0.00234999	NA	NA
ZCWPW1	NA	NA	NA	smultixcan	1.77308e-05	0.00584368	-1.95591	Brain_Cerebellar_Hemisphere	9.98603e-06	0.00577262	-4.41748	NA	NA	NA	0	1	1	0	2	NA	NA	0.0193446	1.58194	0.0255068	4.76718	NA	NA	NA	NA	0.580838	0.00147118	0.979651	1.8682e-06	NA	NA	NA	NA	0.898461	0.0633448	0.99745	0.00150083	NA	NA
ZCWPW1	NA	NA	NA	smultixcan	1.77308e-05	0.00584368	-1.95591	Brain_Cerebellum	9.98603e-06	0.0069357	-4.41748	NA	NA	NA	0	1	1	0	2	NA	NA	0.0193446	1.58194	0.0255068	4.76718	NA	NA	NA	NA	0.580838	0.00147118	0.979651	1.8682e-06	NA	NA	NA	NA	0.898461	0.0633448	0.99739	0.00146868	NA	NA
ZCWPW1	NA	NA	NA	smultixcan	1.77308e-05	0.00584368	-1.95591	Brain_Frontal_Cortex_BA9	9.98603e-06	0.00658479	-4.41748	NA	NA	NA	0	1	1	0	2	NA	NA	0.0193446	1.58194	0.0255068	4.76718	NA	NA	NA	NA	0.580838	0.00147118	0.979651	1.8682e-06	NA	NA	NA	NA	0.898461	0.0633448	0.998331	0.00174952	NA	NA
ZCWPW1	NA	NA	NA	smultixcan	1.77308e-05	0.00584368	-1.95591	Brain_Nucleus_accumbens_basal_ganglia	9.98603e-06	0.0077871	4.41748	NA	NA	NA	0	1	1	0	2	NA	NA	0.0193446	1.58194	-0.0255068	-4.76718	NA	NA	NA	NA	0.580838	0.00147118	0.979651	1.8682e-06	NA	NA	NA	NA	0.898461	0.0633448	0.997656	0.00126477	NA	NA
ZCWPW1	NA	NA	NA	smultixcan	1.77308e-05	0.00584368	-1.95591	Cells_EBV-transformed_lymphocytes	9.98603e-06	0.00662045	4.41748	NA	NA	NA	0	1	1	0	2	NA	NA	0.0193446	1.58194	-0.0255068	-4.76718	NA	NA	NA	NA	0.580838	0.00147118	0.979651	1.8682e-06	NA	NA	NA	NA	0.898461	0.0633448	0.997706	0.00136266	NA	NA
ZCWPW1	NA	NA	NA	smultixcan	1.77308e-05	0.00584368	-1.95591	Colon_Sigmoid	9.98603e-06	0.00652013	4.41748	NA	NA	NA	0	1	1	0	2	NA	NA	0.0193446	1.58194	-0.0255068	-4.76718	NA	NA	NA	NA	0.580838	0.00147118	0.979651	1.8682e-06	NA	NA	NA	NA	0.898461	0.0633448	0.99741	0.00174847	NA	NA
ZCWPW1	NA	NA	NA	smultixcan	1.77308e-05	0.00584368	-1.95591	Esophagus_Muscularis	9.98603e-06	0.00595423	-4.41748	NA	NA	NA	0	1	1	0	2	NA	NA	0.0193446	1.58194	0.0255068	4.76718	NA	NA	NA	NA	0.580838	0.00147118	0.979651	1.8682e-06	NA	NA	NA	NA	0.898461	0.0633448	0.998041	0.00133223	NA	NA
ZCWPW1	NA	NA	NA	smultixcan	1.77308e-05	0.00584368	-1.95591	Heart_Atrial_Appendage	9.98603e-06	0.00633419	4.41748	NA	NA	NA	0	1	1	0	2	NA	NA	0.0193446	1.58194	-0.0255068	-4.76718	NA	NA	NA	NA	0.580838	0.00147118	0.979651	1.8682e-06	NA	NA	NA	NA	0.898461	0.0633448	0.998562	0.00145275	NA	NA
ZCWPW1	NA	NA	NA	smultixcan	1.77308e-05	0.00584368	-1.95591	Heart_Left_Ventricle	9.98603e-06	0.00652944	4.41748	NA	NA	NA	0	1	1	0	2	NA	NA	0.0193446	1.58194	-0.0255068	-4.76718	NA	NA	NA	NA	0.580838	0.00147118	0.979651	1.8682e-06	NA	NA	NA	NA	0.898461	0.0633448	0.99884	0.00153853	NA	NA
ZCWPW1	NA	NA	NA	smultixcan	1.77308e-05	0.00584368	-1.95591	Pancreas	9.98603e-06	0.00832531	4.41748	NA	NA	NA	0	1	1	0	2	NA	NA	0.0193446	1.58194	-0.0255068	-4.76718	NA	NA	NA	NA	0.580838	0.00147118	0.979651	1.8682e-06	NA	NA	NA	NA	0.898461	0.0633448	0.998133	0.00155176	NA	NA
ZCWPW1	NA	NA	NA	smultixcan	1.77308e-05	0.00584368	-1.95591	Skin_Sun_Exposed_Lower_leg	9.98603e-06	0.00744528	-4.41748	NA	NA	NA	0	1	1	0	2	NA	NA	0.0193446	1.58194	0.0255068	4.76718	NA	NA	NA	NA	0.580838	0.00147118	0.979651	1.8682e-06	NA	NA	NA	NA	0.898461	0.0633448	0.995883	0.00158176	NA	NA
ZCWPW1	NA	NA	NA	smultixcan	1.77308e-05	0.00584368	-1.95591	Uterus	9.98603e-06	0.00790907	4.41748	NA	NA	NA	0	1	1	0	2	NA	NA	0.0193446	1.58194	-0.0255068	-4.76718	NA	NA	NA	NA	0.580838	0.00147118	0.979651	1.8682e-06	NA	NA	NA	NA	0.898461	0.0633448	0.998752	0.00167671	NA	NA
ZCWPW1	NA	NA	NA	smultixcan	1.77308e-05	0.00584368	-1.95591	smultixcan	1.30724e-05	0.00725603	-0.568382	NA	NA	NA	0	1	1	0	2	NA	NA	0.0193446	1.58194	0.621101	0.859822	NA	NA	NA	NA	0.580838	0.00147118	0.490651	7.64947e-07	NA	NA	NA	NA	0.898461	0.0633448	0.906203	0.000759717	NA	NA
IREB2	1.1657e-15	2.05303e-11	8.00802		NA	NA	NA		NA	NA	NA	NA	NA	NA	1	0	0	0	1	-1.82068	6.2191	NA	NA	NA	NA	NA	NA	0.068656	5e-10	NA	NA	NA	NA	NA	NA	0.536066	1.29186e-06	NA	NA	NA	NA	NA	NA
MAPT	9.0087e-09	1.11308e-05	5.74841		NA	NA	NA		NA	NA	NA	NA	NA	NA	1	0	0	0	1	7.56956	-2.92911	NA	NA	NA	NA	NA	NA	3.745e-14	0.0033993	NA	NA	NA	NA	NA	NA	1.1959e-10	0.099643	NA	NA	NA	NA	NA	NA
STH	9.48e-09	1.11308e-05	5.73978		NA	NA	NA		NA	NA	NA	NA	NA	NA	1	0	0	0	1	-7.96039	2.96468	NA	NA	NA	NA	NA	NA	1.715e-15	0.00303	NA	NA	NA	NA	NA	NA	1.69621e-11	0.09304	NA	NA	NA	NA	NA	NA
CRHR1	1.3389e-07	0.000124109	-5.27344		NA	NA	NA		NA	NA	NA	NA	NA	NA	1	0	0	0	1	7.56125	-2.69643	NA	NA	NA	NA	NA	NA	3.9921e-14	0.0070088	NA	NA	NA	NA	NA	NA	1.1959e-10	0.144857	NA	NA	NA	NA	NA	NA
TRIM46	1.7388e-07	0.000153119	-5.22529		NA	NA	NA		NA	NA	NA	NA	NA	NA	1	0	0	0	1	7.94853	1.80601	NA	NA	NA	NA	NA	NA	1.8874e-15	0.070916	NA	NA	NA	NA	NA	NA	1.69621e-11	0.403222	NA	NA	NA	NA	NA	NA
ARL17B	2.5026e-07	0.000209885	5.15751		NA	NA	NA		NA	NA	NA	NA	NA	NA	1	0	0	0	1	5.36294	2.72095	NA	NA	NA	NA	NA	NA	8.1879e-08	0.0065095	NA	NA	NA	NA	NA	NA	3.13126e-05	0.139838	NA	NA	NA	NA	NA	NA
LRRC37A	3.1145e-07	0.00024933	5.11638		NA	NA	NA		NA	NA	NA	NA	NA	NA	1	0	0	0	1	5.54968	2.6584	NA	NA	NA	NA	NA	NA	2.862e-08	0.0078512	NA	NA	NA	NA	NA	NA	1.28604e-05	0.152357	NA	NA	NA	NA	NA	NA
TIGD2	3.8341e-07	0.000293592	5.07702		NA	NA	NA		NA	NA	NA	NA	NA	NA	1	0	0	0	1	2.03297	-3.99826	NA	NA	NA	NA	NA	NA	0.042056	6.381e-05	NA	NA	NA	NA	NA	NA	0.456789	0.00953775	NA	NA	NA	NA	NA	NA
MAML3	5.4298e-07	0.000371789	5.01047		NA	NA	NA		NA	NA	NA	NA	NA	NA	1	0	0	0	1	1.2676	-5.53804	NA	NA	NA	NA	NA	NA	0.20494	3.0588e-08	NA	NA	NA	NA	NA	NA	0.702514	3.95153e-05	NA	NA	NA	NA	NA	NA
HLA-DQB1	6.2598e-07	0.000408324	-4.98302		NA	NA	NA		NA	NA	NA	NA	NA	NA	1	0	0	0	1	-1.92009	-4.49022	NA	NA	NA	NA	NA	NA	0.054847	7.1151e-06	NA	NA	NA	NA	NA	NA	0.501161	0.00192065	NA	NA	NA	NA	NA	NA
CHURC1-FNTB	4.4804e-06	0.00183509	-4.58775		NA	NA	NA		NA	NA	NA	NA	NA	NA	1	0	0	0	1	-0.326389	-4.92152	NA	NA	NA	NA	NA	NA	0.74413	8.5874e-07	NA	NA	NA	NA	NA	NA	0.897097	0.000398235	NA	NA	NA	NA	NA	NA
MST1	6.2227e-06	0.00233179	4.51868		NA	NA	NA		NA	NA	NA	NA	NA	NA	1	0	0	0	1	-1.92554	5.37529	NA	NA	NA	NA	NA	NA	0.054162	7.6458e-08	NA	NA	NA	NA	NA	NA	0.499438	8.64262e-05	NA	NA	NA	NA	NA	NA
DBH	6.7726e-06	0.00248498	4.50071		NA	NA	NA		NA	NA	NA	NA	NA	NA	1	0	0	0	1	-1.28687	3.9738	NA	NA	NA	NA	NA	NA	0.19814	7.0734e-05	NA	NA	NA	NA	NA	NA	0.697804	0.0101531	NA	NA	NA	NA	NA	NA
ARHGEF38	8.3923e-06	0.00289814	-4.45492		NA	NA	NA		NA	NA	NA	NA	NA	NA	1	0	0	0	1	-3.76028	-3.55313	NA	NA	NA	NA	NA	NA	0.00016972	0.00038068	NA	NA	NA	NA	NA	NA	0.0232866	0.0288074	NA	NA	NA	NA	NA	NA
LILRB2	1.2181e-05	0.00383092	4.37432		NA	NA	NA		NA	NA	NA	NA	NA	NA	1	0	0	0	1	0.511144	3.65659	NA	NA	NA	NA	NA	NA	0.60925	0.00025559	NA	NA	NA	NA	NA	NA	0.860698	0.0233465	NA	NA	NA	NA	NA	NA
APEH	1.2985e-05	0.00401214	-4.36036		NA	NA	NA		NA	NA	NA	NA	NA	NA	1	0	0	0	1	0.872199	5.34824	NA	NA	NA	NA	NA	NA	0.3831	8.8816e-08	NA	NA	NA	NA	NA	NA	0.793562	8.92403e-05	NA	NA	NA	NA	NA	NA
IFNAR2	1.3478e-05	0.00409266	4.3522		NA	NA	NA		NA	NA	NA	NA	NA	NA	1	0	0	0	1	-7.41924	0.334384	NA	NA	NA	NA	NA	NA	1.1779e-13	0.73809	NA	NA	NA	NA	NA	NA	2.64645e-10	0.875986	NA	NA	NA	NA	NA	NA
XKR6	1.441e-05	0.00422982	4.33752		NA	NA	NA		NA	NA	NA	NA	NA	NA	1	0	0	0	1	1.25082	-4.6734	NA	NA	NA	NA	NA	NA	0.211	2.9626e-06	NA	NA	NA	NA	NA	NA	0.709544	0.000956814	NA	NA	NA	NA	NA	NA
SLC1A2	1.5094e-05	0.00425412	4.32731		NA	NA	NA		NA	NA	NA	NA	NA	NA	1	0	0	0	1	2.48942	3.95046	NA	NA	NA	NA	NA	NA	0.012795	7.8e-05	NA	NA	NA	NA	NA	NA	0.287831	0.0109849	NA	NA	NA	NA	NA	NA
BACH2	1.5459e-05	0.00425412	4.32204		NA	NA	NA		NA	NA	NA	NA	NA	NA	1	0	0	0	1	-0.321938	-4.28989	NA	NA	NA	NA	NA	NA	0.7475	1.7876e-05	NA	NA	NA	NA	NA	NA	0.898136	0.00384887	NA	NA	NA	NA	NA	NA
TNKS	1.8577e-05	0.00487334	4.28134		NA	NA	NA		NA	NA	NA	NA	NA	NA	1	0	0	0	1	-1.00713	3.89035	NA	NA	NA	NA	NA	NA	0.31387	0.0001001	NA	NA	NA	NA	NA	NA	0.765229	0.0124001	NA	NA	NA	NA	NA	NA
TCTA	2.1445e-05	0.00547376	4.24929		NA	NA	NA		NA	NA	NA	NA	NA	NA	1	0	0	0	1	0.887444	5.29127	NA	NA	NA	NA	NA	NA	0.37484	1.2147e-07	NA	NA	NA	NA	NA	NA	0.790236	9.98594e-05	NA	NA	NA	NA	NA	NA
FAM13A	2.4171e-05	0.0058315	4.2224		NA	NA	NA		NA	NA	NA	NA	NA	NA	1	0	0	0	1	2.04021	-4.22381	NA	NA	NA	NA	NA	NA	0.041329	2.4021e-05	NA	NA	NA	NA	NA	NA	0.455854	0.00460736	NA	NA	NA	NA	NA	NA
ATXN1	2.9901e-05	0.00692916	4.17422		NA	NA	NA		NA	NA	NA	NA	NA	NA	1	0	0	0	1	1.36813	-3.76034	NA	NA	NA	NA	NA	NA	0.17127	0.00016968	NA	NA	NA	NA	NA	NA	0.670969	0.0175362	NA	NA	NA	NA	NA	NA
LMCD1	3.2178e-05	0.00735999	4.15748		NA	NA	NA		NA	NA	NA	NA	NA	NA	1	0	0	0	1	0.506109	-4.28008	NA	NA	NA	NA	NA	NA	0.61278	1.8683e-05	NA	NA	NA	NA	NA	NA	0.861419	0.0039753	NA	NA	NA	NA	NA	NA
NICN1	3.8192e-05	0.00862356	4.11815		NA	NA	NA		NA	NA	NA	NA	NA	NA	1	0	0	0	1	-1.26802	-4.56886	NA	NA	NA	NA	NA	NA	0.20479	4.9039e-06	NA	NA	NA	NA	NA	NA	0.702502	0.00143052	NA	NA	NA	NA	NA	NA
PRKRIR	4.4633e-05	0.00970465	4.08209		NA	NA	NA		NA	NA	NA	NA	NA	NA	1	0	0	0	1	-0.505155	-4.23766	NA	NA	NA	NA	NA	NA	0.61345	2.2586e-05	NA	NA	NA	NA	NA	NA	0.861453	0.00453959	NA	NA	NA	NA	NA	NA
AC087491.2	NA	NA	NA	Adipose_Subcutaneous	9.5777e-06	0.00814169	4.42649		NA	NA	NA	NA	NA	NA	0	1	0	0	1	NA	NA	2.38282	-3.80877	NA	NA	NA	NA	NA	NA	0.0171805	0.00013966	NA	NA	NA	NA	NA	NA	0.438563	0.0277407	NA	NA	NA	NA
AC087491.2	NA	NA	NA	Adipose_Visceral_Omentum	3.0771e-06	0.00396523	4.66561		NA	NA	NA	NA	NA	NA	0	1	0	0	1	NA	NA	1.8054	-4.29383	NA	NA	NA	NA	NA	NA	0.0710117	1.75614e-05	NA	NA	NA	NA	NA	NA	0.624522	0.00827792	NA	NA	NA	NA
AC087491.2	NA	NA	NA	Brain_Anterior_cingulate_cortex_BA24	9.5777e-06	0.00871663	4.42649		NA	NA	NA	NA	NA	NA	0	1	0	0	1	NA	NA	2.38282	-3.80877	NA	NA	NA	NA	NA	NA	0.0171805	0.00013966	NA	NA	NA	NA	NA	NA	0.490448	0.0242764	NA	NA	NA	NA
AC087491.2	NA	NA	NA	Skin_Not_Sun_Exposed_Suprapubic	3.48092e-06	0.00341225	4.64019		NA	NA	NA	NA	NA	NA	0	1	0	0	1	NA	NA	2.72852	-3.88727	NA	NA	NA	NA	NA	NA	0.00636187	0.000101378	NA	NA	NA	NA	NA	NA	0.291431	0.0229098	NA	NA	NA	NA
AC087491.2	NA	NA	NA	Skin_Sun_Exposed_Lower_leg	2.9774e-06	0.00299662	4.67237		NA	NA	NA	NA	NA	NA	0	1	0	0	1	NA	NA	2.7514	-3.91242	NA	NA	NA	NA	NA	NA	0.00593409	9.13741e-05	NA	NA	NA	NA	NA	NA	0.288949	0.0182358	NA	NA	NA	NA
AC087491.2	NA	NA	NA	smultixcan	2.65698e-05	0.00718508	3.13176		NA	NA	NA	NA	NA	NA	0	1	0	0	1	NA	NA	2.23281	-2.45805	NA	NA	NA	NA	NA	NA	0.024093	0.000426734	NA	NA	NA	NA	NA	NA	0.352798	0.0295794	NA	NA	NA	NA
AF131215.8	NA	NA	NA	Heart_Left_Ventricle	2.1035e-05	0.00975183	-4.25361		NA	NA	NA	NA	NA	NA	0	1	0	0	1	NA	NA	-1.46911	4.00151	NA	NA	NA	NA	NA	NA	0.141803	6.29387e-05	NA	NA	NA	NA	NA	NA	0.747582	0.0128957	NA	NA	NA	NA
AF131215.8	NA	NA	NA	smultixcan	2.16513e-05	0.00638509	-4.22906		NA	NA	NA	NA	NA	NA	0	1	0	0	1	NA	NA	-1.35547	4.02862	NA	NA	NA	NA	NA	NA	0.172011	5.26152e-05	NA	NA	NA	NA	NA	NA	0.667477	0.00776074	NA	NA	NA	NA
AGFG2	NA	NA	NA	Cells_EBV-transformed_lymphocytes	2.03508e-05	0.00897895	-4.26101		NA	NA	NA	NA	NA	NA	0	1	0	0	1	NA	NA	0.0122507	4.7231	NA	NA	NA	NA	NA	NA	0.990226	2.32282e-06	NA	NA	NA	NA	NA	NA	0.998853	0.0012291	NA	NA	NA	NA
AGFG2	NA	NA	NA	smultixcan	9.63754e-06	0.00406569	-0.680205		NA	NA	NA	NA	NA	NA	0	1	0	0	1	NA	NA	-0.319924	0.636884	NA	NA	NA	NA	NA	NA	0.969208	8.06952e-07	NA	NA	NA	NA	NA	NA	0.993461	0.000382952	NA	NA	NA	NA
BAG6	NA	NA	NA	smultixcan	5.80106e-06	0.00271915	1.08955		NA	NA	NA	NA	NA	NA	0	1	0	0	1	NA	NA	-1.27356	-0.0410858	NA	NA	NA	NA	NA	NA	0.0179401	8.28013e-05	NA	NA	NA	NA	NA	NA	0.312101	0.010563	NA	NA	NA	NA
BLK	NA	NA	NA	Breast_Mammary_Tissue	8.2418e-06	0.0076349	4.4588		NA	NA	NA	NA	NA	NA	0	1	0	0	1	NA	NA	1.12645	-3.56262	NA	NA	NA	NA	NA	NA	0.259974	0.000367178	NA	NA	NA	NA	NA	NA	0.839256	0.0459699	NA	NA	NA	NA
C5orf56	NA	NA	NA	Uterus	1.55755e-05	0.00842342	-4.32039		NA	NA	NA	NA	NA	NA	0	1	0	0	1	NA	NA	-0.194711	4.56878	NA	NA	NA	NA	NA	NA	0.845619	4.90574e-06	NA	NA	NA	NA	NA	NA	0.984941	0.00323634	NA	NA	NA	NA
C5orf56	NA	NA	NA	smultixcan	3.08177e-09	5.41697e-06	0.853769		NA	NA	NA	NA	NA	NA	0	1	0	0	1	NA	NA	-1.91314	-2.1876	NA	NA	NA	NA	NA	NA	5.00268e-11	2.38031e-09	NA	NA	NA	NA	NA	NA	4.55098e-08	3.71159e-06	NA	NA	NA	NA
C7orf61	NA	NA	NA	Cells_EBV-transformed_lymphocytes	2.09116e-06	0.00213952	4.74441		NA	NA	NA	NA	NA	NA	0	1	0	0	1	NA	NA	0.537336	-4.93593	NA	NA	NA	NA	NA	NA	0.591035	7.97698e-07	NA	NA	NA	NA	NA	NA	0.943884	0.000760641	NA	NA	NA	NA
C7orf61	NA	NA	NA	smultixcan	1.61698e-05	0.005679	1.99906		NA	NA	NA	NA	NA	NA	0	1	0	0	1	NA	NA	0.780373	-1.37194	NA	NA	NA	NA	NA	NA	0.114457	2.37036e-07	NA	NA	NA	NA	NA	NA	0.591326	0.000139851	NA	NA	NA	NA
C8orf74	NA	NA	NA	Pituitary	1.5758e-05	0.00990685	4.31782		NA	NA	NA	NA	NA	NA	0	1	0	0	1	NA	NA	1.65167	-3.98672	NA	NA	NA	NA	NA	NA	0.0986024	6.69942e-05	NA	NA	NA	NA	NA	NA	0.733284	0.0196293	NA	NA	NA	NA
C8orf74	NA	NA	NA	smultixcan	3.97386e-05	0.00921106	1.00076		NA	NA	NA	NA	NA	NA	0	1	0	0	1	NA	NA	0.619441	-1.3867	NA	NA	NA	NA	NA	NA	0.351522	0.00120135	NA	NA	NA	NA	NA	NA	0.792724	0.0555625	NA	NA	NA	NA
CAMK1D	NA	NA	NA	Colon_Sigmoid	4.91722e-06	0.00542752	-4.56829		NA	NA	NA	NA	NA	NA	0	1	0	0	1	NA	NA	-2.92722	3.6674	NA	NA	NA	NA	NA	NA	0.00342008	0.000245026	NA	NA	NA	NA	NA	NA	0.202365	0.041829	NA	NA	NA	NA
CAMK1D	NA	NA	NA	Esophagus_Gastroesophageal_Junction	1.20771e-06	0.00240478	-4.85437		NA	NA	NA	NA	NA	NA	0	1	0	0	1	NA	NA	-3.85886	3.68322	NA	NA	NA	NA	NA	NA	0.000113918	0.00023031	NA	NA	NA	NA	NA	NA	0.0381305	0.0360596	NA	NA	NA	NA
CDHR4	NA	NA	NA	Nerve_Tibial	1.37928e-05	0.00850675	-4.34713		NA	NA	NA	NA	NA	NA	0	1	0	0	1	NA	NA	1.47612	5.41085	NA	NA	NA	NA	NA	NA	0.139913	6.27271e-08	NA	NA	NA	NA	NA	NA	0.724536	0.00042714	NA	NA	NA	NA
CFAP58	NA	NA	NA	smultixcan	3.32473e-05	0.00826414	-2.31324		NA	NA	NA	NA	NA	NA	0	1	0	0	1	NA	NA	0.248424	2.71082	NA	NA	NA	NA	NA	NA	0.652588	4.42588e-06	NA	NA	NA	NA	NA	NA	0.919461	0.00129291	NA	NA	NA	NA
CHRNA5	NA	NA	NA	Colon_Transverse	8.64075e-10	2.91625e-06	6.13269		NA	NA	NA	NA	NA	NA	0	1	0	0	1	NA	NA	-1.32785	-6.70951	NA	NA	NA	NA	NA	NA	0.184229	1.95283e-11	NA	NA	NA	NA	NA	NA	0.780507	1.23146e-07	NA	NA	NA	NA
CHRNA5	NA	NA	NA	Heart_Atrial_Appendage	1.29456e-05	0.00797854	4.36102		NA	NA	NA	NA	NA	NA	0	1	0	0	1	NA	NA	-0.19851	-4.45752	NA	NA	NA	NA	NA	NA	0.842646	8.29142e-06	NA	NA	NA	NA	NA	NA	0.980977	0.00505196	NA	NA	NA	NA
CHRNA5	NA	NA	NA	smultixcan	1.08586e-14	5.08249e-11	4.0187		NA	NA	NA	NA	NA	NA	0	1	0	0	1	NA	NA	-0.281079	-3.62535	NA	NA	NA	NA	NA	NA	0.245405	2.02002e-18	NA	NA	NA	NA	NA	NA	0.725184	1.10242e-14	NA	NA	NA	NA
CHRNB2	NA	NA	NA	Brain_Hypothalamus	1.3444e-05	0.008375	-4.35275		NA	NA	NA	NA	NA	NA	0	1	0	0	1	NA	NA	0.0554316	4.71554	NA	NA	NA	NA	NA	NA	0.955795	2.41076e-06	NA	NA	NA	NA	NA	NA	0.99318	0.0014816	NA	NA	NA	NA
CHRNB2	NA	NA	NA	smultixcan	3.04445e-05	0.00783128	-0.766481		NA	NA	NA	NA	NA	NA	0	1	0	0	1	NA	NA	0.201915	0.865422	NA	NA	NA	NA	NA	NA	0.465066	1.17299e-05	NA	NA	NA	NA	NA	NA	0.855809	0.00256063	NA	NA	NA	NA
CLDN10	NA	NA	NA	Adipose_Visceral_Omentum	1.17583e-05	0.00949677	-4.38202		NA	NA	NA	NA	NA	NA	0	1	0	0	1	NA	NA	-2.17854	3.84004	NA	NA	NA	NA	NA	NA	0.0293656	0.000123016	NA	NA	NA	NA	NA	NA	0.503257	0.0244628	NA	NA	NA	NA
CLDN10	NA	NA	NA	Colon_Sigmoid	1.17583e-05	0.00973389	-4.38202		NA	NA	NA	NA	NA	NA	0	1	0	0	1	NA	NA	-2.17854	3.84004	NA	NA	NA	NA	NA	NA	0.0293656	0.000123016	NA	NA	NA	NA	NA	NA	0.504967	0.0289249	NA	NA	NA	NA
CLDN10	NA	NA	NA	Nerve_Tibial	1.17583e-05	0.00792301	-4.38202		NA	NA	NA	NA	NA	NA	0	1	0	0	1	NA	NA	-2.17854	3.84004	NA	NA	NA	NA	NA	NA	0.0293656	0.000123016	NA	NA	NA	NA	NA	NA	0.502265	0.0279225	NA	NA	NA	NA
COPS6	NA	NA	NA	smultixcan	7.73731e-06	0.00347241	-0.454897		NA	NA	NA	NA	NA	NA	0	1	0	0	1	NA	NA	-1.44538	0.043276	NA	NA	NA	NA	NA	NA	3.11302e-05	4.05032e-05	NA	NA	NA	NA	NA	NA	0.00659869	0.00636104	NA	NA	NA	NA
CSNK2B	NA	NA	NA	smultixcan	4.27434e-05	0.00968125	0.0392082		NA	NA	NA	NA	NA	NA	0	1	0	0	1	NA	NA	0.85067	-0.12107	NA	NA	NA	NA	NA	NA	0.0441715	1.43222e-06	NA	NA	NA	NA	NA	NA	0.434868	0.000514978	NA	NA	NA	NA
CTB-133G6.1	NA	NA	NA	Whole_Blood	2.3593e-07	0.000425052	-5.16854		NA	NA	NA	NA	NA	NA	0	1	0	0	1	NA	NA	-1.41528	2.03702	NA	NA	NA	NA	NA	NA	0.156986	0.0416482	NA	NA	NA	NA	NA	NA	0.758412	0.420596	NA	NA	NA	NA
CTD-2021H9.3	NA	NA	NA	smultixcan	3.43698e-05	0.00840913	4.1424		NA	NA	NA	NA	NA	NA	0	1	0	0	1	NA	NA	2.05719	-1.71838	NA	NA	NA	NA	NA	NA	0.0685535	2.79641e-05	NA	NA	NA	NA	NA	NA	0.501868	0.00521758	NA	NA	NA	NA
CYP2A13	NA	NA	NA	Liver	1.09243e-06	0.00232933	-4.87421		NA	NA	NA	NA	NA	NA	0	1	0	0	1	NA	NA	0.409277	5.59482	NA	NA	NA	NA	NA	NA	0.682336	2.20848e-08	NA	NA	NA	NA	NA	NA	0.961101	7.9888e-05	NA	NA	NA	NA
CYP2A7	NA	NA	NA	smultixcan	2.02455e-06	0.00109497	-1.43312		NA	NA	NA	NA	NA	NA	0	1	0	0	1	NA	NA	-0.3099	1.36303	NA	NA	NA	NA	NA	NA	0.453127	0.00032415	NA	NA	NA	NA	NA	NA	0.850601	0.0256384	NA	NA	NA	NA
DOCK9	NA	NA	NA	smultixcan	2.93646e-05	0.00774235	1.89449		NA	NA	NA	NA	NA	NA	0	1	0	0	1	NA	NA	-0.291585	-1.16903	NA	NA	NA	NA	NA	NA	0.705617	5.87612e-06	NA	NA	NA	NA	NA	NA	0.934936	0.00156434	NA	NA	NA	NA
DPP9	NA	NA	NA	smultixcan	3.50068e-06	0.00180097	-0.851744		NA	NA	NA	NA	NA	NA	0	1	0	0	1	NA	NA	-2.36406	-0.0173258	NA	NA	NA	NA	NA	NA	2.21469e-09	0.618951	NA	NA	NA	NA	NA	NA	1.20883e-06	0.861441	NA	NA	NA	NA
DTWD1	NA	NA	NA	Nerve_Tibial	1.96217e-06	0.00260546	-4.75728		NA	NA	NA	NA	NA	NA	0	1	0	0	1	NA	NA	-1.17492	3.68528	NA	NA	NA	NA	NA	NA	0.240027	0.000228453	NA	NA	NA	NA	NA	NA	0.807536	0.0420447	NA	NA	NA	NA
DTWD1	NA	NA	NA	Spleen	1.96217e-06	0.00271649	-4.75728		NA	NA	NA	NA	NA	NA	0	1	0	0	1	NA	NA	-1.20705	3.35332	NA	NA	NA	NA	NA	NA	0.227412	0.000798491	NA	NA	NA	NA	NA	NA	0.818692	0.0800207	NA	NA	NA	NA
EFNA3	NA	NA	NA	smultixcan	4.3144e-05	0.00968125	0.561222		NA	NA	NA	NA	NA	NA	0	1	0	0	1	NA	NA	-0.0813747	-0.972972	NA	NA	NA	NA	NA	NA	0.000206203	0.0331751	NA	NA	NA	NA	NA	NA	0.0289836	0.295832	NA	NA	NA	NA
EMC2	NA	NA	NA	Adipose_Subcutaneous	7.84198e-06	0.0075561	4.46945		NA	NA	NA	NA	NA	NA	0	1	0	0	1	NA	NA	0.50569	-4.64219	NA	NA	NA	NA	NA	NA	0.613074	3.44729e-06	NA	NA	NA	NA	NA	NA	0.937859	0.00211942	NA	NA	NA	NA
EMC2	NA	NA	NA	Adipose_Visceral_Omentum	7.84198e-06	0.00808429	4.46945		NA	NA	NA	NA	NA	NA	0	1	0	0	1	NA	NA	0.50569	-4.64219	NA	NA	NA	NA	NA	NA	0.613074	3.44729e-06	NA	NA	NA	NA	NA	NA	0.951448	0.00270557	NA	NA	NA	NA
EMC2	NA	NA	NA	Artery_Aorta	7.84198e-06	0.00730944	4.46945		NA	NA	NA	NA	NA	NA	0	1	0	0	1	NA	NA	0.50569	-4.64219	NA	NA	NA	NA	NA	NA	0.613074	3.44729e-06	NA	NA	NA	NA	NA	NA	0.955956	0.00356058	NA	NA	NA	NA
EMC2	NA	NA	NA	Esophagus_Mucosa	7.84198e-06	0.00586076	4.46945		NA	NA	NA	NA	NA	NA	0	1	0	0	1	NA	NA	0.50569	-4.64219	NA	NA	NA	NA	NA	NA	0.613074	3.44729e-06	NA	NA	NA	NA	NA	NA	0.951767	0.00314516	NA	NA	NA	NA
EMC2	NA	NA	NA	Heart_Left_Ventricle	7.84198e-06	0.00559314	4.46945		NA	NA	NA	NA	NA	NA	0	1	0	0	1	NA	NA	-0.316523	-5.3827	NA	NA	NA	NA	NA	NA	0.751606	7.33771e-08	NA	NA	NA	NA	NA	NA	0.973478	0.000168386	NA	NA	NA	NA
EMC2	NA	NA	NA	Nerve_Tibial	7.84198e-06	0.00629991	4.46945		NA	NA	NA	NA	NA	NA	0	1	0	0	1	NA	NA	0.50569	-4.64219	NA	NA	NA	NA	NA	NA	0.613074	3.44729e-06	NA	NA	NA	NA	NA	NA	0.944345	0.00335347	NA	NA	NA	NA
EMC2	NA	NA	NA	Skin_Sun_Exposed_Lower_leg	7.84198e-06	0.00620132	4.46945		NA	NA	NA	NA	NA	NA	0	1	0	0	1	NA	NA	0.50569	-4.64219	NA	NA	NA	NA	NA	NA	0.613074	3.44729e-06	NA	NA	NA	NA	NA	NA	0.949331	0.00256995	NA	NA	NA	NA
EMC2	NA	NA	NA	Thyroid	7.84198e-06	0.00977894	4.46945		NA	NA	NA	NA	NA	NA	0	1	0	0	1	NA	NA	0.50569	-4.64219	NA	NA	NA	NA	NA	NA	0.613074	3.44729e-06	NA	NA	NA	NA	NA	NA	0.949199	0.00271207	NA	NA	NA	NA
EMC2	NA	NA	NA	Whole_Blood	7.84198e-06	0.006246	4.46945		NA	NA	NA	NA	NA	NA	0	1	0	0	1	NA	NA	0.50569	-4.64219	NA	NA	NA	NA	NA	NA	0.613074	3.44729e-06	NA	NA	NA	NA	NA	NA	0.946458	0.00248979	NA	NA	NA	NA
EMC2	NA	NA	NA	smultixcan	2.00846e-05	0.00613132	1.68609		NA	NA	NA	NA	NA	NA	0	1	0	0	1	NA	NA	0.0454607	-1.8581	NA	NA	NA	NA	NA	NA	0.623613	1.12942e-06	NA	NA	NA	NA	NA	NA	0.911005	0.000450814	NA	NA	NA	NA
ERCC8	NA	NA	NA	Adrenal_Gland	6.92462e-06	0.00818954	-4.49599		NA	NA	NA	NA	NA	NA	0	1	0	0	1	NA	NA	-0.106793	4.79722	NA	NA	NA	NA	NA	NA	0.914953	1.6088e-06	NA	NA	NA	NA	NA	NA	0.994923	0.00156295	NA	NA	NA	NA
ERCC8	NA	NA	NA	Artery_Aorta	1.16973e-05	0.00922557	-4.38315		NA	NA	NA	NA	NA	NA	0	1	0	0	1	NA	NA	0.399829	4.88016	NA	NA	NA	NA	NA	NA	0.689282	1.06002e-06	NA	NA	NA	NA	NA	NA	0.968269	0.00190107	NA	NA	NA	NA
ERCC8	NA	NA	NA	Colon_Sigmoid	4.50754e-06	0.00542752	-4.58649		NA	NA	NA	NA	NA	NA	0	1	0	0	1	NA	NA	0.362199	5.08455	NA	NA	NA	NA	NA	NA	0.717204	3.68507e-07	NA	NA	NA	NA	NA	NA	0.974427	0.00051026	NA	NA	NA	NA
ERCC8	NA	NA	NA	Esophagus_Mucosa	2.37364e-06	0.00354791	-4.71869		NA	NA	NA	NA	NA	NA	0	1	0	0	1	NA	NA	0.669902	5.38827	NA	NA	NA	NA	NA	NA	0.50292	7.11409e-08	NA	NA	NA	NA	NA	NA	0.930719	0.000302894	NA	NA	NA	NA
ERCC8	NA	NA	NA	Skin_Not_Sun_Exposed_Suprapubic	9.98603e-06	0.00751252	-4.41748		NA	NA	NA	NA	NA	NA	0	1	0	0	1	NA	NA	0.348564	4.89172	NA	NA	NA	NA	NA	NA	0.727417	9.99575e-07	NA	NA	NA	NA	NA	NA	0.965378	0.00164638	NA	NA	NA	NA
ETS2	NA	NA	NA	Heart_Atrial_Appendage	1.57558e-05	0.0091393	4.31785		NA	NA	NA	NA	NA	NA	0	1	0	0	1	NA	NA	2.06915	-3.79958	NA	NA	NA	NA	NA	NA	0.0385324	0.000144942	NA	NA	NA	NA	NA	NA	0.514171	0.0245315	NA	NA	NA	NA
FBXL20	NA	NA	NA	Brain_Frontal_Cortex_BA9	5.44352e-06	0.00519421	-4.54693		NA	NA	NA	NA	NA	NA	0	1	0	0	1	NA	NA	-1.19645	1.16823	NA	NA	NA	NA	NA	NA	0.23152	0.242716	NA	NA	NA	NA	NA	NA	0.829264	0.753785	NA	NA	NA	NA
FBXL20	NA	NA	NA	Brain_Hypothalamus	5.44352e-06	0.00495796	4.54693		NA	NA	NA	NA	NA	NA	0	1	0	0	1	NA	NA	-0.970443	0.0271794	NA	NA	NA	NA	NA	NA	0.331826	0.978317	NA	NA	NA	NA	NA	NA	0.859028	0.997197	NA	NA	NA	NA
FBXL20	NA	NA	NA	Brain_Spinal_cord_cervical_c-1	5.44352e-06	0.00930407	-4.54693		NA	NA	NA	NA	NA	NA	0	1	0	0	1	NA	NA	-1.27364	1.74724	NA	NA	NA	NA	NA	NA	0.202791	0.0805951	NA	NA	NA	NA	NA	NA	0.794466	0.573307	NA	NA	NA	NA
FBXL20	NA	NA	NA	Breast_Mammary_Tissue	5.44352e-06	0.00616328	4.54693		NA	NA	NA	NA	NA	NA	0	1	0	0	1	NA	NA	1.16123	-4.43973	NA	NA	NA	NA	NA	NA	0.24555	9.00719e-06	NA	NA	NA	NA	NA	NA	0.831722	0.00421837	NA	NA	NA	NA
FBXL20	NA	NA	NA	Colon_Transverse	2.96827e-06	0.00273216	4.673		NA	NA	NA	NA	NA	NA	0	1	0	0	1	NA	NA	1.29404	-4.52618	NA	NA	NA	NA	NA	NA	0.195651	6.00608e-06	NA	NA	NA	NA	NA	NA	0.788325	0.00360708	NA	NA	NA	NA
FBXL20	NA	NA	NA	Esophagus_Gastroesophageal_Junction	5.44352e-06	0.00677447	4.54693		NA	NA	NA	NA	NA	NA	0	1	0	0	1	NA	NA	1.16123	-4.43973	NA	NA	NA	NA	NA	NA	0.24555	9.00719e-06	NA	NA	NA	NA	NA	NA	0.846824	0.00524441	NA	NA	NA	NA
FBXL20	NA	NA	NA	Esophagus_Mucosa	5.44352e-06	0.00547812	4.54693		NA	NA	NA	NA	NA	NA	0	1	0	0	1	NA	NA	1.16123	-4.43973	NA	NA	NA	NA	NA	NA	0.24555	9.00719e-06	NA	NA	NA	NA	NA	NA	0.819095	0.0060552	NA	NA	NA	NA
FBXL20	NA	NA	NA	Kidney_Cortex	5.44352e-06	0.00710842	4.54693		NA	NA	NA	NA	NA	NA	0	1	0	0	1	NA	NA	1.16123	-4.43973	NA	NA	NA	NA	NA	NA	0.24555	9.00719e-06	NA	NA	NA	NA	NA	NA	0.823033	0.00593831	NA	NA	NA	NA
FBXL20	NA	NA	NA	Liver	5.44352e-06	0.00663255	4.54693		NA	NA	NA	NA	NA	NA	0	1	0	0	1	NA	NA	0.835154	-4.35568	NA	NA	NA	NA	NA	NA	0.403631	1.32652e-05	NA	NA	NA	NA	NA	NA	0.881346	0.00527118	NA	NA	NA	NA
FBXL20	NA	NA	NA	Ovary	5.44352e-06	0.00833222	4.54693		NA	NA	NA	NA	NA	NA	0	1	0	0	1	NA	NA	0.880342	-4.44683	NA	NA	NA	NA	NA	NA	0.378674	8.71465e-06	NA	NA	NA	NA	NA	NA	0.874776	0.00637586	NA	NA	NA	NA
FBXL20	NA	NA	NA	Pituitary	5.44352e-06	0.00497786	4.54693		NA	NA	NA	NA	NA	NA	0	1	0	0	1	NA	NA	0.895846	-4.44059	NA	NA	NA	NA	NA	NA	0.370335	8.97127e-06	NA	NA	NA	NA	NA	NA	0.892141	0.00565145	NA	NA	NA	NA
FBXL20	NA	NA	NA	Prostate	5.44352e-06	0.00592558	4.54693		NA	NA	NA	NA	NA	NA	0	1	0	0	1	NA	NA	0.986967	-4.42202	NA	NA	NA	NA	NA	NA	0.323659	9.77838e-06	NA	NA	NA	NA	NA	NA	0.871233	0.00575574	NA	NA	NA	NA
FBXL20	NA	NA	NA	Skin_Sun_Exposed_Lower_leg	5.44352e-06	0.00463579	4.54693		NA	NA	NA	NA	NA	NA	0	1	0	0	1	NA	NA	1.06703	-4.47319	NA	NA	NA	NA	NA	NA	0.285957	7.7063e-06	NA	NA	NA	NA	NA	NA	0.863353	0.0039309	NA	NA	NA	NA
FBXL20	NA	NA	NA	Spleen	5.44352e-06	0.00659415	4.54693		NA	NA	NA	NA	NA	NA	0	1	0	0	1	NA	NA	0.975154	-4.45245	NA	NA	NA	NA	NA	NA	0.329484	8.48955e-06	NA	NA	NA	NA	NA	NA	0.866002	0.00411777	NA	NA	NA	NA
FBXL20	NA	NA	NA	Uterus	5.44352e-06	0.00428207	4.54693		NA	NA	NA	NA	NA	NA	0	1	0	0	1	NA	NA	0.933832	-4.52113	NA	NA	NA	NA	NA	NA	0.35039	6.15095e-06	NA	NA	NA	NA	NA	NA	0.874707	0.00359317	NA	NA	NA	NA
FBXL20	NA	NA	NA	Vagina	5.44352e-06	0.00877296	4.54693		NA	NA	NA	NA	NA	NA	0	1	0	0	1	NA	NA	0.983124	-4.48275	NA	NA	NA	NA	NA	NA	0.325546	7.3688e-06	NA	NA	NA	NA	NA	NA	0.866601	0.00501493	NA	NA	NA	NA
FGFR3	NA	NA	NA	smultixcan	2.44182e-05	0.00677703	1.08532		NA	NA	NA	NA	NA	NA	0	1	0	0	1	NA	NA	-0.328644	-1.13526	NA	NA	NA	NA	NA	NA	0.562218	9.62679e-05	NA	NA	NA	NA	NA	NA	0.89272	0.0117404	NA	NA	NA	NA
GABRB2	NA	NA	NA	Cells_EBV-transformed_lymphocytes	2.03508e-05	0.00897895	-4.26101		NA	NA	NA	NA	NA	NA	0	1	0	0	1	NA	NA	-2.14892	3.69258	NA	NA	NA	NA	NA	NA	0.0316407	0.000221989	NA	NA	NA	NA	NA	NA	0.495478	0.0309624	NA	NA	NA	NA
GATS	NA	NA	NA	smultixcan	2.36299e-05	0.00673549	-2.45409		NA	NA	NA	NA	NA	NA	0	1	0	0	1	NA	NA	0.884476	0.0762078	NA	NA	NA	NA	NA	NA	3.45628e-06	2.61261e-08	NA	NA	NA	NA	NA	NA	0.000967449	2.59243e-05	NA	NA	NA	NA
GNGT2	NA	NA	NA	Skin_Not_Sun_Exposed_Suprapubic	1.18439e-05	0.00751252	-4.38044		NA	NA	NA	NA	NA	NA	0	1	0	0	1	NA	NA	-3.22243	3.42286	NA	NA	NA	NA	NA	NA	0.0012711	0.000619663	NA	NA	NA	NA	NA	NA	0.149603	0.0721319	NA	NA	NA	NA
GPC2	NA	NA	NA	smultixcan	2.83595e-07	0.000199396	0.741571		NA	NA	NA	NA	NA	NA	0	1	0	0	1	NA	NA	-1.26957	-1.28118	NA	NA	NA	NA	NA	NA	2.45294e-05	6.87815e-09	NA	NA	NA	NA	NA	NA	0.00552113	8.83235e-06	NA	NA	NA	NA
GPD2	NA	NA	NA	Colon_Transverse	9.26479e-06	0.00699458	4.43366		NA	NA	NA	NA	NA	NA	0	1	0	0	1	NA	NA	0.0645435	-4.61714	NA	NA	NA	NA	NA	NA	0.948537	3.89061e-06	NA	NA	NA	NA	NA	NA	0.997626	0.00288637	NA	NA	NA	NA
GPX1	NA	NA	NA	Brain_Cerebellar_Hemisphere	1.28838e-05	0.0093804	-4.36207		NA	NA	NA	NA	NA	NA	0	1	0	0	1	NA	NA	1.29812	5.23749	NA	NA	NA	NA	NA	NA	0.194246	1.62776e-07	NA	NA	NA	NA	NA	NA	0.814037	0.000480557	NA	NA	NA	NA
GPX1	NA	NA	NA	Brain_Frontal_Cortex_BA9	1.06651e-05	0.00816233	-4.40323		NA	NA	NA	NA	NA	NA	0	1	0	0	1	NA	NA	1.31917	5.29125	NA	NA	NA	NA	NA	NA	0.187114	1.21481e-07	NA	NA	NA	NA	NA	NA	0.814429	0.000209936	NA	NA	NA	NA
GPX1	NA	NA	NA	Brain_Hypothalamus	8.98359e-06	0.00743841	-4.44029		NA	NA	NA	NA	NA	NA	0	1	0	0	1	NA	NA	1.32606	5.33372	NA	NA	NA	NA	NA	NA	0.184818	9.6223e-08	NA	NA	NA	NA	NA	NA	0.798688	0.000224719	NA	NA	NA	NA
GPX1	NA	NA	NA	Brain_Nucleus_accumbens_basal_ganglia	1.18623e-05	0.00806046	-4.3801		NA	NA	NA	NA	NA	NA	0	1	0	0	1	NA	NA	1.33084	5.27265	NA	NA	NA	NA	NA	NA	0.183243	1.34471e-07	NA	NA	NA	NA	NA	NA	0.800858	0.000404354	NA	NA	NA	NA
GPX1	NA	NA	NA	Whole_Blood	8.3206e-06	0.006246	-4.45676		NA	NA	NA	NA	NA	NA	0	1	0	0	1	NA	NA	1.30516	5.34075	NA	NA	NA	NA	NA	NA	0.19184	9.25647e-08	NA	NA	NA	NA	NA	NA	0.791097	0.000204068	NA	NA	NA	NA
HSD3B7	NA	NA	NA	Whole_Blood	1.07607e-05	0.0066773	4.40129		NA	NA	NA	NA	NA	NA	0	1	0	0	1	NA	NA	-0.185529	-4.78119	NA	NA	NA	NA	NA	NA	0.852814	1.74257e-06	NA	NA	NA	NA	NA	NA	0.989099	0.00147757	NA	NA	NA	NA
HSD3B7	NA	NA	NA	smultixcan	1.64464e-05	0.005679	0.76417		NA	NA	NA	NA	NA	NA	0	1	0	0	1	NA	NA	-0.419024	2.53239	NA	NA	NA	NA	NA	NA	0.934886	6.01991e-05	NA	NA	NA	NA	NA	NA	0.988664	0.0085892	NA	NA	NA	NA
HYKK	NA	NA	NA	smultixcan	1.91143e-05	0.00601757	-3.10998		NA	NA	NA	NA	NA	NA	0	1	0	0	1	NA	NA	0.14607	2.72313	NA	NA	NA	NA	NA	NA	0.598924	1.04119e-05	NA	NA	NA	NA	NA	NA	0.904841	0.00233265	NA	NA	NA	NA
IKZF3	NA	NA	NA	Adipose_Subcutaneous	2.52251e-11	1.33681e-07	6.67205		NA	NA	NA	NA	NA	NA	0	1	0	0	1	NA	NA	3.32453	-5.86308	NA	NA	NA	NA	NA	NA	0.000885674	4.54355e-09	NA	NA	NA	NA	NA	NA	0.114752	1.46654e-05	NA	NA	NA	NA
IKZF3	NA	NA	NA	Adrenal_Gland	2.52251e-11	2.33257e-07	6.67205		NA	NA	NA	NA	NA	NA	0	1	0	0	1	NA	NA	3.32453	-5.86308	NA	NA	NA	NA	NA	NA	0.000885674	4.54355e-09	NA	NA	NA	NA	NA	NA	0.120112	2.64844e-05	NA	NA	NA	NA
IKZF3	NA	NA	NA	Artery_Coronary	2.52251e-11	2.34947e-07	6.67205		NA	NA	NA	NA	NA	NA	0	1	0	0	1	NA	NA	3.32453	-5.86308	NA	NA	NA	NA	NA	NA	0.000885674	4.54355e-09	NA	NA	NA	NA	NA	NA	0.11745	5.41319e-05	NA	NA	NA	NA
IKZF3	NA	NA	NA	Brain_Frontal_Cortex_BA9	2.52251e-11	1.20349e-07	6.67205		NA	NA	NA	NA	NA	NA	0	1	0	0	1	NA	NA	3.32453	-5.86308	NA	NA	NA	NA	NA	NA	0.000885674	4.54355e-09	NA	NA	NA	NA	NA	NA	0.126443	1.95554e-05	NA	NA	NA	NA
IKZF3	NA	NA	NA	Brain_Hypothalamus	2.52251e-11	2.2975e-07	6.67205		NA	NA	NA	NA	NA	NA	0	1	0	0	1	NA	NA	3.32453	-5.86308	NA	NA	NA	NA	NA	NA	0.000885674	4.54355e-09	NA	NA	NA	NA	NA	NA	0.136697	2.65275e-05	NA	NA	NA	NA
IKZF3	NA	NA	NA	Cells_EBV-transformed_lymphocytes	3.13015e-13	1.28101e-09	7.28868		NA	NA	NA	NA	NA	NA	0	1	0	0	1	NA	NA	3.86446	-6.27069	NA	NA	NA	NA	NA	NA	0.000111335	3.59459e-10	NA	NA	NA	NA	NA	NA	0.0355766	1.88518e-06	NA	NA	NA	NA
IKZF3	NA	NA	NA	Colon_Sigmoid	2.52251e-11	2.50586e-07	6.67205		NA	NA	NA	NA	NA	NA	0	1	0	0	1	NA	NA	3.32453	-5.86308	NA	NA	NA	NA	NA	NA	0.000885674	4.54355e-09	NA	NA	NA	NA	NA	NA	0.105884	1.88739e-05	NA	NA	NA	NA
IKZF3	NA	NA	NA	Heart_Left_Ventricle	2.52251e-11	1.16944e-07	6.67205		NA	NA	NA	NA	NA	NA	0	1	0	0	1	NA	NA	3.32453	-5.86308	NA	NA	NA	NA	NA	NA	0.000885674	4.54355e-09	NA	NA	NA	NA	NA	NA	0.120431	1.30332e-05	NA	NA	NA	NA
IKZF3	NA	NA	NA	Kidney_Cortex	2.52251e-11	8.8578e-08	6.67205		NA	NA	NA	NA	NA	NA	0	1	0	0	1	NA	NA	3.32453	-5.86308	NA	NA	NA	NA	NA	NA	0.000885674	4.54355e-09	NA	NA	NA	NA	NA	NA	0.144971	2.09685e-05	NA	NA	NA	NA
IKZF3	NA	NA	NA	Liver	2.52251e-11	1.07573e-07	6.67205		NA	NA	NA	NA	NA	NA	0	1	0	0	1	NA	NA	3.32453	-5.86308	NA	NA	NA	NA	NA	NA	0.000885674	4.54355e-09	NA	NA	NA	NA	NA	NA	0.13597	2.46533e-05	NA	NA	NA	NA
IKZF3	NA	NA	NA	Minor_Salivary_Gland	2.52251e-11	9.96112e-08	6.67205		NA	NA	NA	NA	NA	NA	0	1	0	0	1	NA	NA	3.32453	-5.86308	NA	NA	NA	NA	NA	NA	0.000885674	4.54355e-09	NA	NA	NA	NA	NA	NA	0.11562	1.78607e-05	NA	NA	NA	NA
IKZF3	NA	NA	NA	Skin_Not_Sun_Exposed_Suprapubic	2.52251e-11	1.36001e-07	6.67205		NA	NA	NA	NA	NA	NA	0	1	0	0	1	NA	NA	3.32453	-5.86308	NA	NA	NA	NA	NA	NA	0.000885674	4.54355e-09	NA	NA	NA	NA	NA	NA	0.128741	2.97762e-05	NA	NA	NA	NA
IKZF3	NA	NA	NA	Skin_Sun_Exposed_Lower_leg	2.52251e-11	1.39634e-07	6.67205		NA	NA	NA	NA	NA	NA	0	1	0	0	1	NA	NA	3.32453	-5.86308	NA	NA	NA	NA	NA	NA	0.000885674	4.54355e-09	NA	NA	NA	NA	NA	NA	0.116361	2.16924e-05	NA	NA	NA	NA
IKZF3	NA	NA	NA	Spleen	2.52251e-11	6.11142e-08	6.67205		NA	NA	NA	NA	NA	NA	0	1	0	0	1	NA	NA	3.32453	-5.86308	NA	NA	NA	NA	NA	NA	0.000885674	4.54355e-09	NA	NA	NA	NA	NA	NA	0.124265	2.75476e-05	NA	NA	NA	NA
IKZF3	NA	NA	NA	Stomach	2.52251e-11	2.43271e-07	6.67205		NA	NA	NA	NA	NA	NA	0	1	0	0	1	NA	NA	3.32453	-5.86308	NA	NA	NA	NA	NA	NA	0.000885674	4.54355e-09	NA	NA	NA	NA	NA	NA	0.114106	1.83317e-05	NA	NA	NA	NA
IKZF3	NA	NA	NA	Uterus	2.52251e-11	7.27577e-08	6.67205		NA	NA	NA	NA	NA	NA	0	1	0	0	1	NA	NA	3.32453	-5.86308	NA	NA	NA	NA	NA	NA	0.000885674	4.54355e-09	NA	NA	NA	NA	NA	NA	0.129322	2.5478e-05	NA	NA	NA	NA
IKZF3	NA	NA	NA	smultixcan	7.53058e-16	5.29475e-12	6.71059		NA	NA	NA	NA	NA	NA	0	1	0	0	1	NA	NA	3.18911	-5.46175	NA	NA	NA	NA	NA	NA	0.000190013	1.90614e-11	NA	NA	NA	NA	NA	NA	0.0272932	6.93519e-08	NA	NA	NA	NA
IRF1	NA	NA	NA	Muscle_Skeletal	6.26742e-11	6.08567e-07	6.53722		NA	NA	NA	NA	NA	NA	0	1	0	0	1	NA	NA	1.49695	-6.44218	NA	NA	NA	NA	NA	NA	0.134406	1.1777e-10	NA	NA	NA	NA	NA	NA	0.738539	1.38097e-06	NA	NA	NA	NA
ITPRIP	NA	NA	NA	smultixcan	4.48806e-05	0.00996491	2.11125		NA	NA	NA	NA	NA	NA	0	1	0	0	1	NA	NA	-0.334771	-2.44078	NA	NA	NA	NA	NA	NA	0.51648	4.87089e-06	NA	NA	NA	NA	NA	NA	0.87773	0.00136322	NA	NA	NA	NA
KCNH3	NA	NA	NA	smultixcan	1.09399e-05	0.00427324	-1.01254		NA	NA	NA	NA	NA	NA	0	1	0	0	1	NA	NA	-0.174107	0.556813	NA	NA	NA	NA	NA	NA	0.0851806	5.86575e-05	NA	NA	NA	NA	NA	NA	0.537998	0.00848008	NA	NA	NA	NA
KIAA0040	NA	NA	NA	Adipose_Subcutaneous	1.46737e-05	0.00971086	-4.33353		NA	NA	NA	NA	NA	NA	0	1	0	0	1	NA	NA	-0.439607	4.55026	NA	NA	NA	NA	NA	NA	0.660222	5.3579e-06	NA	NA	NA	NA	NA	NA	0.950057	0.00298782	NA	NA	NA	NA
KLHDC8B	NA	NA	NA	Cells_EBV-transformed_lymphocytes	2.66823e-05	0.00992703	-4.20008		NA	NA	NA	NA	NA	NA	0	1	0	0	1	NA	NA	0.603888	4.91153	NA	NA	NA	NA	NA	NA	0.545918	9.03677e-07	NA	NA	NA	NA	NA	NA	0.929312	0.000789889	NA	NA	NA	NA
KRTCAP2	NA	NA	NA	smultixcan	1.25898e-05	0.00456113	1.23083		NA	NA	NA	NA	NA	NA	0	1	0	0	1	NA	NA	0.769081	-1.02432	NA	NA	NA	NA	NA	NA	7.93529e-11	0.0730753	NA	NA	NA	NA	NA	NA	6.66351e-08	0.409934	NA	NA	NA	NA
LAMTOR4	NA	NA	NA	smultixcan	2.17952e-05	0.00638509	2.31773		NA	NA	NA	NA	NA	NA	0	1	0	0	1	NA	NA	-1.3914	-2.77858	NA	NA	NA	NA	NA	NA	0.000683126	3.48718e-07	NA	NA	NA	NA	NA	NA	0.0610557	0.000194832	NA	NA	NA	NA
LZTFL1	NA	NA	NA	smultixcan	5.66577e-07	0.000373463	-1.17193		NA	NA	NA	NA	NA	NA	0	1	0	0	1	NA	NA	-3.47509	-0.102466	NA	NA	NA	NA	NA	NA	4.74028e-42	0.345772	NA	NA	NA	NA	NA	NA	1.03495e-37	0.713459	NA	NA	NA	NA
MAP2K5	NA	NA	NA	smultixcan	3.7489e-05	0.0088849	-1.65795		NA	NA	NA	NA	NA	NA	0	1	0	0	1	NA	NA	-0.00756398	1.87211	NA	NA	NA	NA	NA	NA	0.224509	4.93723e-06	NA	NA	NA	NA	NA	NA	0.711463	0.0013643	NA	NA	NA	NA
MAPKAPK5-AS1	NA	NA	NA	smultixcan	8.93954e-07	0.000554593	2.94715		NA	NA	NA	NA	NA	NA	0	1	0	0	1	NA	NA	1.30743	-2.62739	NA	NA	NA	NA	NA	NA	0.394834	3.54855e-06	NA	NA	NA	NA	NA	NA	0.817953	0.00112268	NA	NA	NA	NA
MTMR11	NA	NA	NA	Brain_Substantia_nigra	1.50064e-05	0.00876375	4.32859		NA	NA	NA	NA	NA	NA	0	1	0	0	1	NA	NA	-0.485612	-5.00702	NA	NA	NA	NA	NA	NA	0.627242	5.52792e-07	NA	NA	NA	NA	NA	NA	0.948098	0.00103033	NA	NA	NA	NA
MTMR11	NA	NA	NA	Stomach	1.50064e-05	0.00851305	4.32859		NA	NA	NA	NA	NA	NA	0	1	0	0	1	NA	NA	-0.921452	-4.87827	NA	NA	NA	NA	NA	NA	0.356814	1.07021e-06	NA	NA	NA	NA	NA	NA	0.868016	0.000925269	NA	NA	NA	NA
MTMR2	NA	NA	NA	smultixcan	1.66927e-05	0.005679	-1.07817		NA	NA	NA	NA	NA	NA	0	1	0	0	1	NA	NA	0.37544	0.900858	NA	NA	NA	NA	NA	NA	0.532914	7.31818e-05	NA	NA	NA	NA	NA	NA	0.881992	0.00965835	NA	NA	NA	NA
MUC1	NA	NA	NA	Artery_Aorta	3.08898e-06	0.00497726	4.66481		NA	NA	NA	NA	NA	NA	0	1	0	0	1	NA	NA	6.81212	-0.463046	NA	NA	NA	NA	NA	NA	9.61679e-12	0.643331	NA	NA	NA	NA	NA	NA	5.22549e-08	0.924618	NA	NA	NA	NA
MUC1	NA	NA	NA	smultixcan	6.73271e-07	0.000430343	-1.7558		NA	NA	NA	NA	NA	NA	0	1	0	0	1	NA	NA	4.03093	0.53445	NA	NA	NA	NA	NA	NA	3.97692e-17	0.0109313	NA	NA	NA	NA	NA	NA	7.87331e-14	0.184529	NA	NA	NA	NA
NKX2-2	NA	NA	NA	Brain_Nucleus_accumbens_basal_ganglia	9.10946e-06	0.00806046	4.4373		NA	NA	NA	NA	NA	NA	0	1	0	0	1	NA	NA	2.56735	-3.73861	NA	NA	NA	NA	NA	NA	0.0102478	0.000185044	NA	NA	NA	NA	NA	NA	0.347075	0.0296105	NA	NA	NA	NA
NUDT5	NA	NA	NA	Whole_Blood	8.30951e-06	0.006246	-4.45705		NA	NA	NA	NA	NA	NA	0	1	0	0	1	NA	NA	-3.97632	3.21087	NA	NA	NA	NA	NA	NA	6.99896e-05	0.00132336	NA	NA	NA	NA	NA	NA	0.0193696	0.0929132	NA	NA	NA	NA
NYAP1	NA	NA	NA	Adipose_Subcutaneous	7.93015e-07	0.00120074	-4.93708		NA	NA	NA	NA	NA	NA	0	1	0	0	1	NA	NA	-0.307632	5.24978	NA	NA	NA	NA	NA	NA	0.758363	1.5228e-07	NA	NA	NA	NA	NA	NA	0.973584	0.000227938	NA	NA	NA	NA
NYAP1	NA	NA	NA	Adipose_Visceral_Omentum	7.8882e-07	0.00162639	-4.93811		NA	NA	NA	NA	NA	NA	0	1	0	0	1	NA	NA	-0.180658	5.30766	NA	NA	NA	NA	NA	NA	0.856636	1.11042e-07	NA	NA	NA	NA	NA	NA	0.991016	0.000235539	NA	NA	NA	NA
NYAP1	NA	NA	NA	smultixcan	2.3984e-05	0.00674526	-1.09728		NA	NA	NA	NA	NA	NA	0	1	0	0	1	NA	NA	-0.808365	0.775188	NA	NA	NA	NA	NA	NA	0.228059	5.15624e-06	NA	NA	NA	NA	NA	NA	0.713014	0.00140701	NA	NA	NA	NA
PDE1C	NA	NA	NA	smultixcan	1.12198e-05	0.0043029	0.842287		NA	NA	NA	NA	NA	NA	0	1	0	0	1	NA	NA	-0.463116	-0.276875	NA	NA	NA	NA	NA	NA	0.135357	1.49519e-07	NA	NA	NA	NA	NA	NA	0.622819	0.00010529	NA	NA	NA	NA
PLCE1	NA	NA	NA	Lung	5.07121e-06	0.00493752	-4.56182		NA	NA	NA	NA	NA	NA	0	1	0	0	1	NA	NA	-1.30912	4.39446	NA	NA	NA	NA	NA	NA	0.190494	1.11047e-05	NA	NA	NA	NA	NA	NA	0.783526	0.00606319	NA	NA	NA	NA
PRM3	NA	NA	NA	Testis	2.79993e-06	0.00502948	4.68498		NA	NA	NA	NA	NA	NA	0	1	0	0	1	NA	NA	3.60818	-3.59677	NA	NA	NA	NA	NA	NA	0.000308357	0.000322194	NA	NA	NA	NA	NA	NA	0.0614068	0.0452184	NA	NA	NA	NA
PRM3	NA	NA	NA	smultixcan	2.79993e-06	0.00147647	4.68498		NA	NA	NA	NA	NA	NA	0	1	0	0	1	NA	NA	3.60818	-3.59677	NA	NA	NA	NA	NA	NA	0.000308357	0.000322194	NA	NA	NA	NA	NA	NA	0.0371954	0.0256384	NA	NA	NA	NA
PRSS53	NA	NA	NA	smultixcan	3.18487e-05	0.00809379	2.21888		NA	NA	NA	NA	NA	NA	0	1	0	0	1	NA	NA	-0.369312	-2.5712	NA	NA	NA	NA	NA	NA	0.904848	1.35171e-06	NA	NA	NA	NA	NA	NA	0.982089	0.000513931	NA	NA	NA	NA
RAB15	NA	NA	NA	Cells_EBV-transformed_lymphocytes	2.58646e-05	0.00992703	-4.20712		NA	NA	NA	NA	NA	NA	0	1	0	0	1	NA	NA	-0.644425	4.17797	NA	NA	NA	NA	NA	NA	0.5193	2.94128e-05	NA	NA	NA	NA	NA	NA	0.922675	0.00995198	NA	NA	NA	NA
RAD50	NA	NA	NA	smultixcan	3.01307e-05	0.00783128	1.09501		NA	NA	NA	NA	NA	NA	0	1	0	0	1	NA	NA	0.119172	-1.12927	NA	NA	NA	NA	NA	NA	0.274735	1.21898e-05	NA	NA	NA	NA	NA	NA	0.744206	0.00260887	NA	NA	NA	NA
RP11-1072A3.4	NA	NA	NA	smultixcan	1.74841e-06	0.000970503	2.29331		NA	NA	NA	NA	NA	NA	0	1	0	0	1	NA	NA	0.274546	-2.35675	NA	NA	NA	NA	NA	NA	0.0373185	1.20782e-05	NA	NA	NA	NA	NA	NA	0.410466	0.00260887	NA	NA	NA	NA
RP11-196G11.6	NA	NA	NA	Adipose_Visceral_Omentum	1.19757e-05	0.00949677	4.37803		NA	NA	NA	NA	NA	NA	0	1	0	0	1	NA	NA	-0.424661	-4.88956	NA	NA	NA	NA	NA	NA	0.671084	1.01062e-06	NA	NA	NA	NA	NA	NA	0.964323	0.00128622	NA	NA	NA	NA
RP11-196G11.6	NA	NA	NA	Brain_Anterior_cingulate_cortex_BA24	1.6893e-06	0.00254043	4.78743		NA	NA	NA	NA	NA	NA	0	1	0	0	1	NA	NA	-0.183021	-5.25387	NA	NA	NA	NA	NA	NA	0.854782	1.48934e-07	NA	NA	NA	NA	NA	NA	0.982877	0.000286028	NA	NA	NA	NA
RP11-196G11.6	NA	NA	NA	Brain_Frontal_Cortex_BA9	1.19757e-05	0.00816233	4.37803		NA	NA	NA	NA	NA	NA	0	1	0	0	1	NA	NA	-0.424661	-4.88956	NA	NA	NA	NA	NA	NA	0.671084	1.01062e-06	NA	NA	NA	NA	NA	NA	0.967174	0.00122255	NA	NA	NA	NA
RP11-196G11.6	NA	NA	NA	Breast_Mammary_Tissue	1.19757e-05	0.00871663	4.37803		NA	NA	NA	NA	NA	NA	0	1	0	0	1	NA	NA	-0.424661	-4.88956	NA	NA	NA	NA	NA	NA	0.671084	1.01062e-06	NA	NA	NA	NA	NA	NA	0.955341	0.00141992	NA	NA	NA	NA
RP11-196G11.6	NA	NA	NA	Colon_Transverse	1.19757e-05	0.00808363	4.37803		NA	NA	NA	NA	NA	NA	0	1	0	0	1	NA	NA	-0.484845	-4.4941	NA	NA	NA	NA	NA	NA	0.627787	6.98634e-06	NA	NA	NA	NA	NA	NA	0.947771	0.00383094	NA	NA	NA	NA
RP11-196G11.6	NA	NA	NA	Esophagus_Mucosa	1.19757e-05	0.00783139	4.37803		NA	NA	NA	NA	NA	NA	0	1	0	0	1	NA	NA	-0.424661	-4.88956	NA	NA	NA	NA	NA	NA	0.671084	1.01062e-06	NA	NA	NA	NA	NA	NA	0.95907	0.0014343	NA	NA	NA	NA
RP11-196G11.6	NA	NA	NA	Kidney_Cortex	1.19757e-05	0.00934508	4.37803		NA	NA	NA	NA	NA	NA	0	1	0	0	1	NA	NA	-0.424661	-4.88956	NA	NA	NA	NA	NA	NA	0.671084	1.01062e-06	NA	NA	NA	NA	NA	NA	0.952855	0.00155467	NA	NA	NA	NA
RP11-196G11.6	NA	NA	NA	Lung	1.19757e-05	0.00981256	4.37803		NA	NA	NA	NA	NA	NA	0	1	0	0	1	NA	NA	-0.424661	-4.88956	NA	NA	NA	NA	NA	NA	0.671084	1.01062e-06	NA	NA	NA	NA	NA	NA	0.954613	0.001225	NA	NA	NA	NA
RP11-196G11.6	NA	NA	NA	Nerve_Tibial	1.19757e-05	0.00792301	4.37803		NA	NA	NA	NA	NA	NA	0	1	0	0	1	NA	NA	-0.424661	-4.88956	NA	NA	NA	NA	NA	NA	0.671084	1.01062e-06	NA	NA	NA	NA	NA	NA	0.956055	0.00125124	NA	NA	NA	NA
RP11-196G11.6	NA	NA	NA	Pituitary	1.19757e-05	0.00860458	4.37803		NA	NA	NA	NA	NA	NA	0	1	0	0	1	NA	NA	-0.424661	-4.88956	NA	NA	NA	NA	NA	NA	0.671084	1.01062e-06	NA	NA	NA	NA	NA	NA	0.964632	0.00143952	NA	NA	NA	NA
RP11-196G11.6	NA	NA	NA	Spleen	1.19757e-05	0.00828978	4.37803		NA	NA	NA	NA	NA	NA	0	1	0	0	1	NA	NA	-0.424661	-4.88956	NA	NA	NA	NA	NA	NA	0.671084	1.01062e-06	NA	NA	NA	NA	NA	NA	0.963994	0.00111407	NA	NA	NA	NA
RP11-196G11.6	NA	NA	NA	Uterus	1.19757e-05	0.00690841	4.37803		NA	NA	NA	NA	NA	NA	0	1	0	0	1	NA	NA	-0.424661	-4.88956	NA	NA	NA	NA	NA	NA	0.671084	1.01062e-06	NA	NA	NA	NA	NA	NA	0.959312	0.00116264	NA	NA	NA	NA
RP11-196G11.6	NA	NA	NA	Whole_Blood	4.08007e-06	0.00525047	4.60726		NA	NA	NA	NA	NA	NA	0	1	0	0	1	NA	NA	-0.164186	-5.0522	NA	NA	NA	NA	NA	NA	0.869585	4.36741e-07	NA	NA	NA	NA	NA	NA	0.990241	0.000534911	NA	NA	NA	NA
RP11-196G11.6	NA	NA	NA	smultixcan	2.79193e-05	0.00745444	4.16173		NA	NA	NA	NA	NA	NA	0	1	0	0	1	NA	NA	-0.178084	-4.25443	NA	NA	NA	NA	NA	NA	0.893882	8.91971e-06	NA	NA	NA	NA	NA	NA	0.979846	0.00213975	NA	NA	NA	NA
RP11-231G3.1	NA	NA	NA	Cells_EBV-transformed_lymphocytes	1.70086e-05	0.00897895	-4.30093		NA	NA	NA	NA	NA	NA	0	1	0	0	1	NA	NA	0.520415	4.82529	NA	NA	NA	NA	NA	NA	0.602774	1.39801e-06	NA	NA	NA	NA	NA	NA	0.945547	0.00095222	NA	NA	NA	NA
RP11-387H17.4	NA	NA	NA	Adipose_Visceral_Omentum	7.57465e-12	7.8087e-08	6.84637		NA	NA	NA	NA	NA	NA	0	1	0	0	1	NA	NA	3.67047	-5.90906	NA	NA	NA	NA	NA	NA	0.000242105	3.44056e-09	NA	NA	NA	NA	NA	NA	0.0551913	1.4596e-05	NA	NA	NA	NA
RP11-387H17.4	NA	NA	NA	Artery_Aorta	4.96264e-08	0.000127205	5.45264		NA	NA	NA	NA	NA	NA	0	1	0	0	1	NA	NA	2.8467	-4.73393	NA	NA	NA	NA	NA	NA	0.00441756	2.20212e-06	NA	NA	NA	NA	NA	NA	0.221561	0.00300452	NA	NA	NA	NA
RP11-387H17.4	NA	NA	NA	Brain_Substantia_nigra	2.88567e-08	7.86441e-05	5.54824		NA	NA	NA	NA	NA	NA	0	1	0	0	1	NA	NA	2.8342	-4.81485	NA	NA	NA	NA	NA	NA	0.00459399	1.47309e-06	NA	NA	NA	NA	NA	NA	0.270945	0.00120646	NA	NA	NA	NA
RP11-387H17.4	NA	NA	NA	Cells_EBV-transformed_lymphocytes	2.0843e-05	0.00897895	4.25566		NA	NA	NA	NA	NA	NA	0	1	0	0	1	NA	NA	1.43444	-4.01602	NA	NA	NA	NA	NA	NA	0.151447	5.91895e-05	NA	NA	NA	NA	NA	NA	0.764486	0.0126702	NA	NA	NA	NA
RP11-387H17.4	NA	NA	NA	Esophagus_Mucosa	3.69121e-08	0.000128737	5.50502		NA	NA	NA	NA	NA	NA	0	1	0	0	1	NA	NA	2.75698	-4.82905	NA	NA	NA	NA	NA	NA	0.00583388	1.37189e-06	NA	NA	NA	NA	NA	NA	0.287565	0.00168664	NA	NA	NA	NA
RP11-387H17.4	NA	NA	NA	Spleen	1.63796e-11	5.29116e-08	6.73512		NA	NA	NA	NA	NA	NA	0	1	0	0	1	NA	NA	3.76358	-5.75186	NA	NA	NA	NA	NA	NA	0.000167497	8.82674e-09	NA	NA	NA	NA	NA	NA	0.038619	3.15524e-05	NA	NA	NA	NA
RP11-463I20.2	NA	NA	NA	Testis	3.72093e-06	0.00584837	-4.62639		NA	NA	NA	NA	NA	NA	0	1	0	0	1	NA	NA	-2.05437	4.15505	NA	NA	NA	NA	NA	NA	0.0399402	3.25217e-05	NA	NA	NA	NA	NA	NA	0.560642	0.0157466	NA	NA	NA	NA
RP11-463I20.2	NA	NA	NA	smultixcan	3.72093e-06	0.0018687	-4.62639		NA	NA	NA	NA	NA	NA	0	1	0	0	1	NA	NA	-2.05437	4.15505	NA	NA	NA	NA	NA	NA	0.0399402	3.25217e-05	NA	NA	NA	NA	NA	NA	0.423321	0.00563452	NA	NA	NA	NA
RP11-463I20.3	NA	NA	NA	Brain_Nucleus_accumbens_basal_ganglia	5.22027e-06	0.00806046	4.55574		NA	NA	NA	NA	NA	NA	0	1	0	0	1	NA	NA	1.9348	-4.13525	NA	NA	NA	NA	NA	NA	0.0530153	3.54568e-05	NA	NA	NA	NA	NA	NA	0.63487	0.0110202	NA	NA	NA	NA
RP11-463I20.3	NA	NA	NA	Testis	5.22027e-06	0.00656397	-4.55574		NA	NA	NA	NA	NA	NA	0	1	0	0	1	NA	NA	-1.9348	4.13525	NA	NA	NA	NA	NA	NA	0.0530153	3.54568e-05	NA	NA	NA	NA	NA	NA	0.596839	0.0157466	NA	NA	NA	NA
RP11-463I20.3	NA	NA	NA	smultixcan	5.22027e-06	0.00256072	0		NA	NA	NA	NA	NA	NA	0	1	0	0	1	NA	NA	2.22045e-16	-4.44089e-16	NA	NA	NA	NA	NA	NA	0.0530153	3.54568e-05	NA	NA	NA	NA	NA	NA	0.459634	0.00599804	NA	NA	NA	NA
RP1L1	NA	NA	NA	Adipose_Subcutaneous	1.1858e-05	0.00837889	-4.38018		NA	NA	NA	NA	NA	NA	0	1	0	0	1	NA	NA	-0.963526	4.37336	NA	NA	NA	NA	NA	NA	0.335283	1.22348e-05	NA	NA	NA	NA	NA	NA	0.853834	0.005447	NA	NA	NA	NA
RP1L1	NA	NA	NA	Skin_Sun_Exposed_Lower_leg	9.85371e-06	0.00727269	-4.42036		NA	NA	NA	NA	NA	NA	0	1	0	0	1	NA	NA	-0.562631	3.79805	NA	NA	NA	NA	NA	NA	0.573686	0.00014584	NA	NA	NA	NA	NA	NA	0.940125	0.0244628	NA	NA	NA	NA
SEC31A	NA	NA	NA	smultixcan	9.15706e-06	0.00394183	-1.55239		NA	NA	NA	NA	NA	NA	0	1	0	0	1	NA	NA	-1.56358	1.03859	NA	NA	NA	NA	NA	NA	0.0797717	3.62375e-05	NA	NA	NA	NA	NA	NA	0.529379	0.00599804	NA	NA	NA	NA
SETD1A	NA	NA	NA	Lung	1.37494e-05	0.00981256	-4.34783		NA	NA	NA	NA	NA	NA	0	1	0	0	1	NA	NA	-0.263946	4.5982	NA	NA	NA	NA	NA	NA	0.791822	4.26159e-06	NA	NA	NA	NA	NA	NA	0.977277	0.00340145	NA	NA	NA	NA
SETD1A	NA	NA	NA	Muscle_Skeletal	5.22027e-06	0.00460807	-4.55574		NA	NA	NA	NA	NA	NA	0	1	0	0	1	NA	NA	-0.265609	4.80933	NA	NA	NA	NA	NA	NA	0.790541	1.51439e-06	NA	NA	NA	NA	NA	NA	0.972644	0.00136598	NA	NA	NA	NA
SH3RF3	NA	NA	NA	smultixcan	2.03476e-05	0.00613132	-0.536203		NA	NA	NA	NA	NA	NA	0	1	0	0	1	NA	NA	0.591189	-0.0591862	NA	NA	NA	NA	NA	NA	0.643055	0.000486813	NA	NA	NA	NA	NA	NA	0.915521	0.0319289	NA	NA	NA	NA
SLC50A1	NA	NA	NA	smultixcan	5.47059e-06	0.00262253	-1.94262		NA	NA	NA	NA	NA	NA	0	1	0	0	1	NA	NA	-0.598753	0.430197	NA	NA	NA	NA	NA	NA	4.75169e-13	0.0375903	NA	NA	NA	NA	NA	NA	6.48398e-10	0.315123	NA	NA	NA	NA
SPHKAP	NA	NA	NA	Colon_Sigmoid	1.58228e-07	0.000314368	5.24272		NA	NA	NA	NA	NA	NA	0	1	0	0	1	NA	NA	0.0315461	-5.62963	NA	NA	NA	NA	NA	NA	0.974834	1.80594e-08	NA	NA	NA	NA	NA	NA	0.998402	5.62639e-05	NA	NA	NA	NA
SPHKAP	NA	NA	NA	Colon_Transverse	1.99098e-07	0.000223986	5.20018		NA	NA	NA	NA	NA	NA	0	1	0	0	1	NA	NA	-0.0869457	-5.64522	NA	NA	NA	NA	NA	NA	0.930715	1.6497e-08	NA	NA	NA	NA	NA	NA	0.995049	4.1612e-05	NA	NA	NA	NA
SPHKAP	NA	NA	NA	Esophagus_Muscularis	1.58228e-07	0.000826267	5.24272		NA	NA	NA	NA	NA	NA	0	1	0	0	1	NA	NA	0.0315461	-5.62963	NA	NA	NA	NA	NA	NA	0.974834	1.80594e-08	NA	NA	NA	NA	NA	NA	0.996581	0.000115381	NA	NA	NA	NA
SPHKAP	NA	NA	NA	smultixcan	1.10916e-06	0.000649877	2.69933		NA	NA	NA	NA	NA	NA	0	1	0	0	1	NA	NA	0.0878608	-2.58675	NA	NA	NA	NA	NA	NA	0.744192	1.1519e-07	NA	NA	NA	NA	NA	NA	0.94404	8.98068e-05	NA	NA	NA	NA
TEX41	NA	NA	NA	Artery_Tibial	3.67875e-08	7.78277e-05	5.50562		NA	NA	NA	NA	NA	NA	0	1	0	0	1	NA	NA	1.5606	-5.32335	NA	NA	NA	NA	NA	NA	0.118618	1.01875e-07	NA	NA	NA	NA	NA	NA	0.717811	0.00026021	NA	NA	NA	NA
TEX41	NA	NA	NA	smultixcan	2.43815e-07	0.000182367	4.16081		NA	NA	NA	NA	NA	NA	0	1	0	0	1	NA	NA	0.543258	-4.2963	NA	NA	NA	NA	NA	NA	0.124105	4.36029e-07	NA	NA	NA	NA	NA	NA	0.606502	0.000232159	NA	NA	NA	NA
TGFB2	NA	NA	NA	smultixcan	4.02202e-08	4.71313e-05	0.443314		NA	NA	NA	NA	NA	NA	0	1	0	0	1	NA	NA	-0.394476	0.0262467	NA	NA	NA	NA	NA	NA	0.0248191	1.56922e-13	NA	NA	NA	NA	NA	NA	0.355803	6.85122e-10	NA	NA	NA	NA
THRA	NA	NA	NA	Adipose_Visceral_Omentum	2.46975e-06	0.00363724	-4.71061		NA	NA	NA	NA	NA	NA	0	1	0	0	1	NA	NA	-2.48219	4.07198	NA	NA	NA	NA	NA	NA	0.0130577	4.66151e-05	NA	NA	NA	NA	NA	NA	0.375439	0.0128972	NA	NA	NA	NA
THRA	NA	NA	NA	Artery_Coronary	2.46975e-06	0.00383388	-4.71061		NA	NA	NA	NA	NA	NA	0	1	0	0	1	NA	NA	-2.48219	4.07198	NA	NA	NA	NA	NA	NA	0.0130577	4.66151e-05	NA	NA	NA	NA	NA	NA	0.392554	0.0136355	NA	NA	NA	NA
THRA	NA	NA	NA	Brain_Cerebellar_Hemisphere	2.46975e-06	0.00364824	-4.71061		NA	NA	NA	NA	NA	NA	0	1	0	0	1	NA	NA	-2.48219	4.07198	NA	NA	NA	NA	NA	NA	0.0130577	4.66151e-05	NA	NA	NA	NA	NA	NA	0.415922	0.0137619	NA	NA	NA	NA
THRA	NA	NA	NA	Brain_Spinal_cord_cervical_c-1	2.46975e-06	0.00527663	-4.71061		NA	NA	NA	NA	NA	NA	0	1	0	0	1	NA	NA	-2.48219	4.07198	NA	NA	NA	NA	NA	NA	0.0130577	4.66151e-05	NA	NA	NA	NA	NA	NA	0.36567	0.0156203	NA	NA	NA	NA
THRA	NA	NA	NA	Lung	2.46975e-06	0.00293901	-4.71061		NA	NA	NA	NA	NA	NA	0	1	0	0	1	NA	NA	-2.48219	4.07198	NA	NA	NA	NA	NA	NA	0.0130577	4.66151e-05	NA	NA	NA	NA	NA	NA	0.376412	0.0135743	NA	NA	NA	NA
THRA	NA	NA	NA	Pituitary	2.46975e-06	0.00367613	-4.71061		NA	NA	NA	NA	NA	NA	0	1	0	0	1	NA	NA	-2.48219	4.07198	NA	NA	NA	NA	NA	NA	0.0130577	4.66151e-05	NA	NA	NA	NA	NA	NA	0.384025	0.0154355	NA	NA	NA	NA
THRA	NA	NA	NA	Prostate	2.46975e-06	0.0040327	-4.71061		NA	NA	NA	NA	NA	NA	0	1	0	0	1	NA	NA	-2.48219	4.07198	NA	NA	NA	NA	NA	NA	0.0130577	4.66151e-05	NA	NA	NA	NA	NA	NA	0.380452	0.0147746	NA	NA	NA	NA
THRA	NA	NA	NA	Testis	2.46975e-06	0.00502948	-4.71061		NA	NA	NA	NA	NA	NA	0	1	0	0	1	NA	NA	-2.48219	4.07198	NA	NA	NA	NA	NA	NA	0.0130577	4.66151e-05	NA	NA	NA	NA	NA	NA	0.401988	0.0158442	NA	NA	NA	NA
THRA	NA	NA	NA	Thyroid	2.46975e-06	0.00410254	-4.71061		NA	NA	NA	NA	NA	NA	0	1	0	0	1	NA	NA	-2.48219	4.07198	NA	NA	NA	NA	NA	NA	0.0130577	4.66151e-05	NA	NA	NA	NA	NA	NA	0.384	0.011047	NA	NA	NA	NA
THRA	NA	NA	NA	Uterus	2.46975e-06	0.00305297	-4.71061		NA	NA	NA	NA	NA	NA	0	1	0	0	1	NA	NA	-2.48219	4.07198	NA	NA	NA	NA	NA	NA	0.0130577	4.66151e-05	NA	NA	NA	NA	NA	NA	0.392884	0.0139952	NA	NA	NA	NA
THRA	NA	NA	NA	Vagina	2.46975e-06	0.0068972	-4.71061		NA	NA	NA	NA	NA	NA	0	1	0	0	1	NA	NA	-2.48219	4.07198	NA	NA	NA	NA	NA	NA	0.0130577	4.66151e-05	NA	NA	NA	NA	NA	NA	0.390416	0.0163739	NA	NA	NA	NA
THRA	NA	NA	NA	smultixcan	1.24747e-05	0.00456113	-4.30738		NA	NA	NA	NA	NA	NA	0	1	0	0	1	NA	NA	-2.36121	3.72643	NA	NA	NA	NA	NA	NA	0.0211599	0.000212165	NA	NA	NA	NA	NA	NA	0.339943	0.0203139	NA	NA	NA	NA
TNFRSF6B	NA	NA	NA	Colon_Transverse	9.67151e-06	0.00699458	4.42439		NA	NA	NA	NA	NA	NA	0	1	0	0	1	NA	NA	-0.332205	-4.95897	NA	NA	NA	NA	NA	NA	0.739734	7.08683e-07	NA	NA	NA	NA	NA	NA	0.971721	0.000687532	NA	NA	NA	NA
UBXN6	NA	NA	NA	Kidney_Cortex	9.11697e-09	2.13428e-05	-5.74639		NA	NA	NA	NA	NA	NA	0	1	0	0	1	NA	NA	-8.44026	0.902372	NA	NA	NA	NA	NA	NA	3.16643e-17	0.366859	NA	NA	NA	NA	NA	NA	2.95427e-13	0.829522	NA	NA	NA	NA
UBXN6	NA	NA	NA	smultixcan	3.31272e-07	0.000225404	-0.364803		NA	NA	NA	NA	NA	NA	0	1	0	0	1	NA	NA	-1.88649	-0.0796239	NA	NA	NA	NA	NA	NA	0.0649885	0.945405	NA	NA	NA	NA	NA	NA	0.492501	0.982018	NA	NA	NA	NA
ZNF652	NA	NA	NA	Heart_Left_Ventricle	6.08469e-06	0.00529587	4.52343		NA	NA	NA	NA	NA	NA	0	1	0	0	1	NA	NA	1.05705	-4.46068	NA	NA	NA	NA	NA	NA	0.290491	8.17015e-06	NA	NA	NA	NA	NA	NA	0.850051	0.00390601	NA	NA	NA	NA
ZNF668	NA	NA	NA	Adipose_Subcutaneous	1.15925e-05	0.00837889	4.38511		NA	NA	NA	NA	NA	NA	0	1	0	0	1	NA	NA	-0.241904	-4.81766	NA	NA	NA	NA	NA	NA	0.808854	1.45252e-06	NA	NA	NA	NA	NA	NA	0.980117	0.00105417	NA	NA	NA	NA
ZNF668	NA	NA	NA	Adipose_Visceral_Omentum	1.15925e-05	0.00949677	4.38511		NA	NA	NA	NA	NA	NA	0	1	0	0	1	NA	NA	-0.241904	-4.81766	NA	NA	NA	NA	NA	NA	0.808854	1.45252e-06	NA	NA	NA	NA	NA	NA	0.985043	0.00154052	NA	NA	NA	NA
ZNF668	NA	NA	NA	Adrenal_Gland	1.15925e-05	0.00974512	4.38511		NA	NA	NA	NA	NA	NA	0	1	0	0	1	NA	NA	-0.241904	-4.81766	NA	NA	NA	NA	NA	NA	0.808854	1.45252e-06	NA	NA	NA	NA	NA	NA	0.981236	0.00153941	NA	NA	NA	NA
ZNF668	NA	NA	NA	Artery_Aorta	6.20512e-06	0.00636211	4.51928		NA	NA	NA	NA	NA	NA	0	1	0	0	1	NA	NA	-0.223516	-4.98594	NA	NA	NA	NA	NA	NA	0.823134	6.16615e-07	NA	NA	NA	NA	NA	NA	0.980425	0.0015482	NA	NA	NA	NA
ZNF668	NA	NA	NA	Artery_Coronary	1.15925e-05	0.00899775	4.38511		NA	NA	NA	NA	NA	NA	0	1	0	0	1	NA	NA	-0.241904	-4.81766	NA	NA	NA	NA	NA	NA	0.808854	1.45252e-06	NA	NA	NA	NA	NA	NA	0.975217	0.00133118	NA	NA	NA	NA
ZNF668	NA	NA	NA	Brain_Anterior_cingulate_cortex_BA24	1.15925e-05	0.00871663	4.38511		NA	NA	NA	NA	NA	NA	0	1	0	0	1	NA	NA	-0.241904	-4.81766	NA	NA	NA	NA	NA	NA	0.808854	1.45252e-06	NA	NA	NA	NA	NA	NA	0.976948	0.00137805	NA	NA	NA	NA
ZNF668	NA	NA	NA	Brain_Cerebellar_Hemisphere	1.15925e-05	0.00914362	4.38511		NA	NA	NA	NA	NA	NA	0	1	0	0	1	NA	NA	-0.241904	-4.81766	NA	NA	NA	NA	NA	NA	0.808854	1.45252e-06	NA	NA	NA	NA	NA	NA	0.980049	0.00131945	NA	NA	NA	NA
ZNF668	NA	NA	NA	Brain_Hypothalamus	4.84577e-06	0.00490392	4.57136		NA	NA	NA	NA	NA	NA	0	1	0	0	1	NA	NA	-0.232981	-5.03782	NA	NA	NA	NA	NA	NA	0.815776	4.70869e-07	NA	NA	NA	NA	NA	NA	0.97309	0.000549834	NA	NA	NA	NA
ZNF668	NA	NA	NA	Brain_Nucleus_accumbens_basal_ganglia	1.15925e-05	0.00806046	4.38511		NA	NA	NA	NA	NA	NA	0	1	0	0	1	NA	NA	-0.241904	-4.81766	NA	NA	NA	NA	NA	NA	0.808854	1.45252e-06	NA	NA	NA	NA	NA	NA	0.980684	0.00135498	NA	NA	NA	NA
ZNF668	NA	NA	NA	Brain_Substantia_nigra	1.15925e-05	0.00729082	4.38511		NA	NA	NA	NA	NA	NA	0	1	0	0	1	NA	NA	-0.241904	-4.81766	NA	NA	NA	NA	NA	NA	0.808854	1.45252e-06	NA	NA	NA	NA	NA	NA	0.980158	0.00120646	NA	NA	NA	NA
ZNF668	NA	NA	NA	Breast_Mammary_Tissue	1.15925e-05	0.00871663	4.38511		NA	NA	NA	NA	NA	NA	0	1	0	0	1	NA	NA	-0.241904	-4.81766	NA	NA	NA	NA	NA	NA	0.808854	1.45252e-06	NA	NA	NA	NA	NA	NA	0.979898	0.00146219	NA	NA	NA	NA
ZNF668	NA	NA	NA	Colon_Sigmoid	7.94064e-06	0.00788823	4.46678		NA	NA	NA	NA	NA	NA	0	1	0	0	1	NA	NA	-0.218559	-4.92993	NA	NA	NA	NA	NA	NA	0.826994	8.22586e-07	NA	NA	NA	NA	NA	NA	0.987374	0.000854256	NA	NA	NA	NA
ZNF668	NA	NA	NA	Esophagus_Mucosa	1.15925e-05	0.00783139	4.38511		NA	NA	NA	NA	NA	NA	0	1	0	0	1	NA	NA	-0.241904	-4.81766	NA	NA	NA	NA	NA	NA	0.808854	1.45252e-06	NA	NA	NA	NA	NA	NA	0.979687	0.00168664	NA	NA	NA	NA
ZNF668	NA	NA	NA	Heart_Atrial_Appendage	1.15925e-05	0.00797854	4.38511		NA	NA	NA	NA	NA	NA	0	1	0	0	1	NA	NA	-0.241904	-4.81766	NA	NA	NA	NA	NA	NA	0.808854	1.45252e-06	NA	NA	NA	NA	NA	NA	0.976085	0.00163496	NA	NA	NA	NA
ZNF668	NA	NA	NA	Heart_Left_Ventricle	1.15925e-05	0.00671788	4.38511		NA	NA	NA	NA	NA	NA	0	1	0	0	1	NA	NA	-0.241904	-4.81766	NA	NA	NA	NA	NA	NA	0.808854	1.45252e-06	NA	NA	NA	NA	NA	NA	0.979152	0.00119045	NA	NA	NA	NA
ZNF668	NA	NA	NA	Kidney_Cortex	1.15925e-05	0.00934508	4.38511		NA	NA	NA	NA	NA	NA	0	1	0	0	1	NA	NA	-0.241904	-4.81766	NA	NA	NA	NA	NA	NA	0.808854	1.45252e-06	NA	NA	NA	NA	NA	NA	0.975094	0.00167585	NA	NA	NA	NA
ZNF668	NA	NA	NA	Liver	1.15925e-05	0.00863679	4.38511		NA	NA	NA	NA	NA	NA	0	1	0	0	1	NA	NA	-0.241904	-4.81766	NA	NA	NA	NA	NA	NA	0.808854	1.45252e-06	NA	NA	NA	NA	NA	NA	0.978634	0.00121252	NA	NA	NA	NA
ZNF668	NA	NA	NA	Lung	1.15925e-05	0.00981256	4.38511		NA	NA	NA	NA	NA	NA	0	1	0	0	1	NA	NA	-0.241904	-4.81766	NA	NA	NA	NA	NA	NA	0.808854	1.45252e-06	NA	NA	NA	NA	NA	NA	0.982327	0.00146414	NA	NA	NA	NA
ZNF668	NA	NA	NA	Minor_Salivary_Gland	1.15925e-05	0.00887313	4.38511		NA	NA	NA	NA	NA	NA	0	1	0	0	1	NA	NA	-0.241904	-4.81766	NA	NA	NA	NA	NA	NA	0.808854	1.45252e-06	NA	NA	NA	NA	NA	NA	0.983349	0.00131766	NA	NA	NA	NA
ZNF668	NA	NA	NA	Muscle_Skeletal	1.15925e-05	0.00865874	4.38511		NA	NA	NA	NA	NA	NA	0	1	0	0	1	NA	NA	-0.241904	-4.81766	NA	NA	NA	NA	NA	NA	0.808854	1.45252e-06	NA	NA	NA	NA	NA	NA	0.976168	0.00136598	NA	NA	NA	NA
ZNF668	NA	NA	NA	Nerve_Tibial	1.15925e-05	0.00792301	4.38511		NA	NA	NA	NA	NA	NA	0	1	0	0	1	NA	NA	-0.241904	-4.81766	NA	NA	NA	NA	NA	NA	0.808854	1.45252e-06	NA	NA	NA	NA	NA	NA	0.976153	0.00164849	NA	NA	NA	NA
ZNF668	NA	NA	NA	Prostate	1.15925e-05	0.00946435	4.38511		NA	NA	NA	NA	NA	NA	0	1	0	0	1	NA	NA	-0.241904	-4.81766	NA	NA	NA	NA	NA	NA	0.808854	1.45252e-06	NA	NA	NA	NA	NA	NA	0.98242	0.00128247	NA	NA	NA	NA
ZNF668	NA	NA	NA	Skin_Not_Sun_Exposed_Suprapubic	1.15925e-05	0.00751252	4.38511		NA	NA	NA	NA	NA	NA	0	1	0	0	1	NA	NA	-0.241904	-4.81766	NA	NA	NA	NA	NA	NA	0.808854	1.45252e-06	NA	NA	NA	NA	NA	NA	0.97937	0.00188798	NA	NA	NA	NA
ZNF668	NA	NA	NA	Skin_Sun_Exposed_Lower_leg	1.15925e-05	0.00754947	4.38511		NA	NA	NA	NA	NA	NA	0	1	0	0	1	NA	NA	-0.241904	-4.81766	NA	NA	NA	NA	NA	NA	0.808854	1.45252e-06	NA	NA	NA	NA	NA	NA	0.983673	0.00149934	NA	NA	NA	NA
ZNF668	NA	NA	NA	Spleen	1.15925e-05	0.00828978	4.38511		NA	NA	NA	NA	NA	NA	0	1	0	0	1	NA	NA	-0.241904	-4.81766	NA	NA	NA	NA	NA	NA	0.808854	1.45252e-06	NA	NA	NA	NA	NA	NA	0.980881	0.00117422	NA	NA	NA	NA
ZNF668	NA	NA	NA	Stomach	1.15925e-05	0.00745323	4.38511		NA	NA	NA	NA	NA	NA	0	1	0	0	1	NA	NA	-0.241904	-4.81766	NA	NA	NA	NA	NA	NA	0.808854	1.45252e-06	NA	NA	NA	NA	NA	NA	0.985213	0.00109883	NA	NA	NA	NA
ZNF668	NA	NA	NA	Uterus	5.27939e-06	0.00428207	4.55337		NA	NA	NA	NA	NA	NA	0	1	0	0	1	NA	NA	-0.226838	-5.02223	NA	NA	NA	NA	NA	NA	0.82055	5.10762e-07	NA	NA	NA	NA	NA	NA	0.981673	0.000834723	NA	NA	NA	NA
ZNF668	NA	NA	NA	Whole_Blood	7.69102e-06	0.006246	4.47361		NA	NA	NA	NA	NA	NA	0	1	0	0	1	NA	NA	-0.221287	-4.93553	NA	NA	NA	NA	NA	NA	0.824869	7.99325e-07	NA	NA	NA	NA	NA	NA	0.986421	0.000800997	NA	NA	NA	NA
ZNF668	NA	NA	NA	smultixcan	3.46842e-05	0.00840913	4.32876		NA	NA	NA	NA	NA	NA	0	1	0	0	1	NA	NA	-0.241082	-4.76348	NA	NA	NA	NA	NA	NA	0.913923	4.44196e-06	NA	NA	NA	NA	NA	NA	0.985134	0.00129291	NA	NA	NA	NA
ZNF747	NA	NA	NA	smultixcan	9.98547e-06	0.00412987	3.17875		NA	NA	NA	NA	NA	NA	0	1	0	0	1	NA	NA	0.56847	-3.20443	NA	NA	NA	NA	NA	NA	0.259375	2.9878e-05	NA	NA	NA	NA	NA	NA	0.735809	0.00548098	NA	NA	NA	NA
ZNF770	NA	NA	NA	Skin_Sun_Exposed_Lower_leg	3.83083e-06	0.00353426	-4.62036		NA	NA	NA	NA	NA	NA	0	1	0	0	1	NA	NA	-2.59491	3.92843	NA	NA	NA	NA	NA	NA	0.0094616	8.55032e-05	NA	NA	NA	NA	NA	NA	0.360503	0.0178945	NA	NA	NA	NA
ABHD12	NA	NA	NA		NA	NA	NA	Adrenal_Gland	7.96883e-06	0.00678177	-4.46602	NA	NA	NA	0	0	1	0	1	NA	NA	NA	NA	-0.738132	4.52077	NA	NA	NA	NA	NA	NA	0.460434	6.16158e-06	NA	NA	NA	NA	NA	NA	0.908732	0.00341814	NA	NA
ABHD12	NA	NA	NA		NA	NA	NA	Artery_Tibial	7.96883e-06	0.00548549	-4.46602	NA	NA	NA	0	0	1	0	1	NA	NA	NA	NA	-0.738132	4.52077	NA	NA	NA	NA	NA	NA	0.460434	6.16158e-06	NA	NA	NA	NA	NA	NA	0.910808	0.0035146	NA	NA
ABHD12	NA	NA	NA		NA	NA	NA	Brain_Anterior_cingulate_cortex_BA24	7.96883e-06	0.00676857	-4.46602	NA	NA	NA	0	0	1	0	1	NA	NA	NA	NA	-0.738132	4.52077	NA	NA	NA	NA	NA	NA	0.460434	6.16158e-06	NA	NA	NA	NA	NA	NA	0.91436	0.00558042	NA	NA
ABHD12	NA	NA	NA		NA	NA	NA	Breast_Mammary_Tissue	9.26479e-06	0.00568375	4.43366	NA	NA	NA	0	0	1	0	1	NA	NA	NA	NA	0.134146	-4.4968	NA	NA	NA	NA	NA	NA	0.893287	6.89845e-06	NA	NA	NA	NA	NA	NA	0.988474	0.0043592	NA	NA
ABHD12	NA	NA	NA		NA	NA	NA	Colon_Sigmoid	9.26479e-06	0.00620432	4.43366	NA	NA	NA	0	0	1	0	1	NA	NA	NA	NA	0.711075	-4.4968	NA	NA	NA	NA	NA	NA	0.477038	6.89845e-06	NA	NA	NA	NA	NA	NA	0.918978	0.00477579	NA	NA
ABHD12	NA	NA	NA		NA	NA	NA	Esophagus_Muscularis	9.26479e-06	0.00565571	-4.43366	NA	NA	NA	0	0	1	0	1	NA	NA	NA	NA	-0.711075	4.4968	NA	NA	NA	NA	NA	NA	0.477038	6.89845e-06	NA	NA	NA	NA	NA	NA	0.912455	0.00377741	NA	NA
ADAM15	NA	NA	NA		NA	NA	NA	Adipose_Subcutaneous	1.39051e-05	0.00925724	-4.34535	NA	NA	NA	0	0	1	0	1	NA	NA	NA	NA	-4.66025	3.00944	NA	NA	NA	NA	NA	NA	3.15822e-06	0.00261727	NA	NA	NA	NA	NA	NA	0.00149808	0.138651	NA	NA
ADAM15	NA	NA	NA		NA	NA	NA	Adipose_Visceral_Omentum	1.28067e-05	0.00739059	-4.36338	NA	NA	NA	0	0	1	0	1	NA	NA	NA	NA	-4.62988	3.04629	NA	NA	NA	NA	NA	NA	3.65874e-06	0.00231681	NA	NA	NA	NA	NA	NA	0.00194703	0.122125	NA	NA
ADAM15	NA	NA	NA		NA	NA	NA	Colon_Sigmoid	1.40531e-05	0.00853547	-4.34303	NA	NA	NA	0	0	1	0	1	NA	NA	NA	NA	-4.6728	3.02783	NA	NA	NA	NA	NA	NA	2.97126e-06	0.0024632	NA	NA	NA	NA	NA	NA	0.00240785	0.130351	NA	NA
ADAM15	NA	NA	NA		NA	NA	NA	Esophagus_Muscularis	1.42491e-05	0.007942	-4.33999	NA	NA	NA	0	0	1	0	1	NA	NA	NA	NA	-4.64405	3.02596	NA	NA	NA	NA	NA	NA	3.41651e-06	0.00247844	NA	NA	NA	NA	NA	NA	0.00225859	0.130128	NA	NA
ADAM15	NA	NA	NA		NA	NA	NA	Kidney_Cortex	1.70281e-06	0.00147103	-4.78583	NA	NA	NA	0	0	1	0	1	NA	NA	NA	NA	-5.10437	3.0855	NA	NA	NA	NA	NA	NA	3.31897e-07	0.00203211	NA	NA	NA	NA	NA	NA	0.000311452	0.123289	NA	NA
ADAM15	NA	NA	NA		NA	NA	NA	Thyroid	1.27976e-05	0.00860447	-4.36354	NA	NA	NA	0	0	1	0	1	NA	NA	NA	NA	-4.65772	3.03041	NA	NA	NA	NA	NA	NA	3.19731e-06	0.00244224	NA	NA	NA	NA	NA	NA	0.00153576	0.13615	NA	NA
ADAM15	NA	NA	NA		NA	NA	NA	Whole_Blood	1.44881e-05	0.00887313	-4.33633	NA	NA	NA	0	0	1	0	1	NA	NA	NA	NA	-4.28281	3.09126	NA	NA	NA	NA	NA	NA	1.84546e-05	0.00199308	NA	NA	NA	NA	NA	NA	0.00694105	0.112273	NA	NA
CC2D2B	NA	NA	NA		NA	NA	NA	smultixcan	2.95161e-06	0.00232206	2.67073	NA	NA	NA	0	0	1	0	1	NA	NA	NA	NA	1.72233	-2.18449	NA	NA	NA	NA	NA	NA	0.0900152	2.16725e-05	NA	NA	NA	NA	NA	NA	0.65573	0.00872717	NA	NA
CDK12	NA	NA	NA		NA	NA	NA	Adrenal_Gland	1.23304e-05	0.00858569	4.37166	NA	NA	NA	0	0	1	0	1	NA	NA	NA	NA	1.26935	-4.21438	NA	NA	NA	NA	NA	NA	0.204316	2.50461e-05	NA	NA	NA	NA	NA	NA	0.79952	0.00887362	NA	NA
CDK12	NA	NA	NA		NA	NA	NA	Artery_Aorta	3.12822e-13	1.99838e-09	-7.28876	NA	NA	NA	0	0	1	0	1	NA	NA	NA	NA	-3.86479	6.27063	NA	NA	NA	NA	NA	NA	0.000111183	3.59587e-10	NA	NA	NA	NA	NA	NA	0.0274775	1.92535e-06	NA	NA
EFNA4	NA	NA	NA		NA	NA	NA	smultixcan	1.35558e-05	0.00744168	1.38934	NA	NA	NA	0	0	1	0	1	NA	NA	NA	NA	1.3139	-0.968848	NA	NA	NA	NA	NA	NA	7.5973e-05	0.00346212	NA	NA	NA	NA	NA	NA	0.0177959	0.143887	NA	NA
EGLN2	NA	NA	NA		NA	NA	NA	Adipose_Visceral_Omentum	1.49738e-05	0.00811213	-4.32907	NA	NA	NA	0	0	1	0	1	NA	NA	NA	NA	-1.67455	5.02891	NA	NA	NA	NA	NA	NA	0.0940229	4.93267e-07	NA	NA	NA	NA	NA	NA	0.667639	0.000511903	NA	NA
EGLN2	NA	NA	NA		NA	NA	NA	Artery_Aorta	1.49738e-05	0.00967952	-4.32907	NA	NA	NA	0	0	1	0	1	NA	NA	NA	NA	-1.68549	5.02891	NA	NA	NA	NA	NA	NA	0.091895	4.93267e-07	NA	NA	NA	NA	NA	NA	0.659843	0.000660279	NA	NA
EGLN2	NA	NA	NA		NA	NA	NA	Brain_Cerebellar_Hemisphere	1.49738e-05	0.00791923	-4.32907	NA	NA	NA	0	0	1	0	1	NA	NA	NA	NA	-1.64759	5.02891	NA	NA	NA	NA	NA	NA	0.0994369	4.93267e-07	NA	NA	NA	NA	NA	NA	0.673672	0.000551948	NA	NA
EGLN2	NA	NA	NA		NA	NA	NA	Brain_Cerebellum	1.49738e-05	0.00916183	4.32907	NA	NA	NA	0	0	1	0	1	NA	NA	NA	NA	-1.70791	-5.02891	NA	NA	NA	NA	NA	NA	0.0876521	4.93267e-07	NA	NA	NA	NA	NA	NA	0.670329	0.000668157	NA	NA
EGLN2	NA	NA	NA		NA	NA	NA	Cells_EBV-transformed_lymphocytes	1.49738e-05	0.0086863	4.32907	NA	NA	NA	0	0	1	0	1	NA	NA	NA	NA	-1.69483	-5.02891	NA	NA	NA	NA	NA	NA	0.0901071	4.93267e-07	NA	NA	NA	NA	NA	NA	0.654633	0.000513984	NA	NA
EGLN2	NA	NA	NA		NA	NA	NA	Esophagus_Muscularis	1.49738e-05	0.00809341	-4.32907	NA	NA	NA	0	0	1	0	1	NA	NA	NA	NA	-1.63156	5.02891	NA	NA	NA	NA	NA	NA	0.102772	4.93267e-07	NA	NA	NA	NA	NA	NA	0.683873	0.000545825	NA	NA
EGLN2	NA	NA	NA		NA	NA	NA	Heart_Atrial_Appendage	1.49738e-05	0.00814111	-4.32907	NA	NA	NA	0	0	1	0	1	NA	NA	NA	NA	-1.6432	5.02891	NA	NA	NA	NA	NA	NA	0.100342	4.93267e-07	NA	NA	NA	NA	NA	NA	0.681705	0.000709614	NA	NA
EGLN2	NA	NA	NA		NA	NA	NA	Lung	1.49738e-05	0.00900531	-4.32907	NA	NA	NA	0	0	1	0	1	NA	NA	NA	NA	-1.66323	5.02891	NA	NA	NA	NA	NA	NA	0.0962663	4.93267e-07	NA	NA	NA	NA	NA	NA	0.656787	0.000645303	NA	NA
EGLN2	NA	NA	NA		NA	NA	NA	Ovary	1.49738e-05	0.00969688	-4.32907	NA	NA	NA	0	0	1	0	1	NA	NA	NA	NA	-1.60171	5.02891	NA	NA	NA	NA	NA	NA	0.10922	4.93267e-07	NA	NA	NA	NA	NA	NA	0.687408	0.000542815	NA	NA
EGLN2	NA	NA	NA		NA	NA	NA	Prostate	1.49738e-05	0.00805626	4.32907	NA	NA	NA	0	0	1	0	1	NA	NA	NA	NA	-1.71405	-5.02891	NA	NA	NA	NA	NA	NA	0.0865203	4.93267e-07	NA	NA	NA	NA	NA	NA	0.684513	0.000506138	NA	NA
EGLN2	NA	NA	NA		NA	NA	NA	Testis	7.38772e-06	0.00504939	-4.4822	NA	NA	NA	0	0	1	0	1	NA	NA	NA	NA	0.718737	4.97057	NA	NA	NA	NA	NA	NA	0.472303	6.67575e-07	NA	NA	NA	NA	NA	NA	0.918272	0.000651911	NA	NA
EGLN2	NA	NA	NA		NA	NA	NA	Thyroid	1.49738e-05	0.0092108	-4.32907	NA	NA	NA	0	0	1	0	1	NA	NA	NA	NA	-1.63598	5.02891	NA	NA	NA	NA	NA	NA	0.101843	4.93267e-07	NA	NA	NA	NA	NA	NA	0.669557	0.000509122	NA	NA
EGLN2	NA	NA	NA		NA	NA	NA	Whole_Blood	1.49738e-05	0.00887313	4.32907	NA	NA	NA	0	0	1	0	1	NA	NA	NA	NA	-1.74362	-5.02891	NA	NA	NA	NA	NA	NA	0.0812248	4.93267e-07	NA	NA	NA	NA	NA	NA	0.645222	0.000495336	NA	NA
EGLN2	NA	NA	NA		NA	NA	NA	smultixcan	7.38772e-06	0.004793	-4.4822	NA	NA	NA	0	0	1	0	1	NA	NA	NA	NA	0.718737	4.97057	NA	NA	NA	NA	NA	NA	0.472303	6.67575e-07	NA	NA	NA	NA	NA	NA	0.901445	0.000683868	NA	NA
ENSG00000225280	NA	NA	NA		NA	NA	NA	Testis	1.30673e-05	0.00742343	4.35897	NA	NA	NA	0	0	1	0	1	NA	NA	NA	NA	1.93466	-3.91962	NA	NA	NA	NA	NA	NA	0.0530318	8.86884e-05	NA	NA	NA	NA	NA	NA	0.604582	0.0213547	NA	NA
ENSG00000225280	NA	NA	NA		NA	NA	NA	smultixcan	1.30673e-05	0.00725603	4.35897	NA	NA	NA	0	0	1	0	1	NA	NA	NA	NA	1.93466	-3.91962	NA	NA	NA	NA	NA	NA	0.0530318	8.86884e-05	NA	NA	NA	NA	NA	NA	0.567613	0.0199615	NA	NA
ENSG00000226465	NA	NA	NA		NA	NA	NA	smultixcan	7.62011e-06	0.00491187	0.0171798	NA	NA	NA	0	0	1	0	1	NA	NA	NA	NA	-0.466673	-0.215395	NA	NA	NA	NA	NA	NA	0.442292	6.22384e-06	NA	NA	NA	NA	NA	NA	0.892961	0.00357687	NA	NA
ENSG00000255439	NA	NA	NA		NA	NA	NA	Heart_Atrial_Appendage	2.30971e-05	0.00995137	4.23263	NA	NA	NA	0	0	1	0	1	NA	NA	NA	NA	-0.60867	-4.81066	NA	NA	NA	NA	NA	NA	0.542743	1.50434e-06	NA	NA	NA	NA	NA	NA	0.925587	0.00135259	NA	NA
ENSG00000262766	NA	NA	NA		NA	NA	NA	Testis	1.1119e-05	0.00666269	-4.39418	NA	NA	NA	0	0	1	0	1	NA	NA	NA	NA	0.695744	5.01286	NA	NA	NA	NA	NA	NA	0.486589	5.36268e-07	NA	NA	NA	NA	NA	NA	0.922864	0.000586527	NA	NA
ENSG00000262766	NA	NA	NA		NA	NA	NA	smultixcan	1.1119e-05	0.00638458	-4.39418	NA	NA	NA	0	0	1	0	1	NA	NA	NA	NA	0.695744	5.01286	NA	NA	NA	NA	NA	NA	0.486589	5.36268e-07	NA	NA	NA	NA	NA	NA	0.905592	0.000593348	NA	NA
ENSG00000264968	NA	NA	NA		NA	NA	NA	smultixcan	2.0843e-05	0.00989052	4.25566	NA	NA	NA	0	0	1	0	1	NA	NA	NA	NA	1.43444	-4.01602	NA	NA	NA	NA	NA	NA	0.151447	5.91895e-05	NA	NA	NA	NA	NA	NA	0.73372	0.0155031	NA	NA
ENSG00000289768	NA	NA	NA		NA	NA	NA	Adipose_Visceral_Omentum	9.11697e-09	1.27379e-05	-5.74639	NA	NA	NA	0	0	1	0	1	NA	NA	NA	NA	-1.39857	5.64591	NA	NA	NA	NA	NA	NA	0.161942	1.64312e-08	NA	NA	NA	NA	NA	NA	0.743617	3.63776e-05	NA	NA
ENSG00000289768	NA	NA	NA		NA	NA	NA	Artery_Coronary	9.11697e-09	2.89065e-05	-5.74639	NA	NA	NA	0	0	1	0	1	NA	NA	NA	NA	-1.39857	5.64591	NA	NA	NA	NA	NA	NA	0.161942	1.64312e-08	NA	NA	NA	NA	NA	NA	0.745057	8.38076e-05	NA	NA
ENSG00000289768	NA	NA	NA		NA	NA	NA	Breast_Mammary_Tissue	9.11697e-09	1.42934e-05	-5.74639	NA	NA	NA	0	0	1	0	1	NA	NA	NA	NA	-1.39857	5.64591	NA	NA	NA	NA	NA	NA	0.161942	1.64312e-08	NA	NA	NA	NA	NA	NA	0.759019	4.15323e-05	NA	NA
ENSG00000289768	NA	NA	NA		NA	NA	NA	Esophagus_Muscularis	9.11697e-09	1.1131e-05	-5.74639	NA	NA	NA	0	0	1	0	1	NA	NA	NA	NA	-1.39857	5.64591	NA	NA	NA	NA	NA	NA	0.161942	1.64312e-08	NA	NA	NA	NA	NA	NA	0.763222	4.05599e-05	NA	NA
ENSG00000289768	NA	NA	NA		NA	NA	NA	smultixcan	9.11697e-09	1.40138e-05	-5.74639	NA	NA	NA	0	0	1	0	1	NA	NA	NA	NA	-0.852241	5.64591	NA	NA	NA	NA	NA	NA	0.0424237	1.64312e-08	NA	NA	NA	NA	NA	NA	0.53174	3.60236e-05	NA	NA
ENSG00000290318	NA	NA	NA		NA	NA	NA	Brain_Nucleus_accumbens_basal_ganglia	1.10583e-05	0.0077871	4.39537	NA	NA	NA	0	0	1	0	1	NA	NA	NA	NA	-1.18002	-5.22951	NA	NA	NA	NA	NA	NA	0.237991	1.69964e-07	NA	NA	NA	NA	NA	NA	0.82518	0.000230131	NA	NA
ENSG00000290318	NA	NA	NA		NA	NA	NA	Lung	1.16108e-05	0.00745888	4.38477	NA	NA	NA	0	0	1	0	1	NA	NA	NA	NA	-1.29563	-5.26009	NA	NA	NA	NA	NA	NA	0.195103	1.43988e-07	NA	NA	NA	NA	NA	NA	0.776279	0.000234133	NA	NA
ENSG00000290665	NA	NA	NA		NA	NA	NA	Testis	4.04123e-06	0.00333539	-4.60925	NA	NA	NA	0	0	1	0	1	NA	NA	NA	NA	-0.124263	3.74084	NA	NA	NA	NA	NA	NA	0.901107	0.000183406	NA	NA	NA	NA	NA	NA	0.989598	0.0316227	NA	NA
ENSG00000290665	NA	NA	NA		NA	NA	NA	smultixcan	4.04123e-06	0.00301319	-4.60925	NA	NA	NA	0	0	1	0	1	NA	NA	NA	NA	-0.124263	3.74084	NA	NA	NA	NA	NA	NA	0.901107	0.000183406	NA	NA	NA	NA	NA	NA	0.984964	0.0292907	NA	NA
GOLGA6FP	NA	NA	NA		NA	NA	NA	Testis	4.04123e-06	0.00333539	-4.60925	NA	NA	NA	0	0	1	0	1	NA	NA	NA	NA	-0.124263	3.74084	NA	NA	NA	NA	NA	NA	0.901107	0.000183406	NA	NA	NA	NA	NA	NA	0.989598	0.0316227	NA	NA
GOLGA6FP	NA	NA	NA		NA	NA	NA	smultixcan	4.04123e-06	0.00301319	-4.60925	NA	NA	NA	0	0	1	0	1	NA	NA	NA	NA	-0.124263	3.74084	NA	NA	NA	NA	NA	NA	0.901107	0.000183406	NA	NA	NA	NA	NA	NA	0.984964	0.0292907	NA	NA
GRB7	NA	NA	NA		NA	NA	NA	Thyroid	6.77547e-10	1.3059e-06	-6.17124	NA	NA	NA	0	0	1	0	1	NA	NA	NA	NA	-3.44123	5.26875	NA	NA	NA	NA	NA	NA	0.000579081	1.37353e-07	NA	NA	NA	NA	NA	NA	0.0706355	0.000183774	NA	NA
GRB7	NA	NA	NA		NA	NA	NA	smultixcan	6.77547e-10	1.68844e-06	-6.17124	NA	NA	NA	0	0	1	0	1	NA	NA	NA	NA	-3.44123	5.26875	NA	NA	NA	NA	NA	NA	0.000579081	1.37353e-07	NA	NA	NA	NA	NA	NA	0.0725106	0.000205837	NA	NA
GSTCD-AS1	NA	NA	NA		NA	NA	NA	Testis	2.46975e-06	0.00229861	-4.71061	NA	NA	NA	0	0	1	0	1	NA	NA	NA	NA	-4.29299	3.31711	NA	NA	NA	NA	NA	NA	1.76286e-05	0.000909552	NA	NA	NA	NA	NA	NA	0.00758912	0.0783303	NA	NA
GSTCD-AS1	NA	NA	NA		NA	NA	NA	smultixcan	2.46975e-06	0.00202261	-4.71061	NA	NA	NA	0	0	1	0	1	NA	NA	NA	NA	-4.29299	3.31711	NA	NA	NA	NA	NA	NA	1.76286e-05	0.000909552	NA	NA	NA	NA	NA	NA	0.00602242	0.0733386	NA	NA
IRF1-AS1	NA	NA	NA		NA	NA	NA	Brain_Cerebellar_Hemisphere	6.26742e-11	2.22556e-07	-6.53722	NA	NA	NA	0	0	1	0	1	NA	NA	NA	NA	-1.49695	6.16303	NA	NA	NA	NA	NA	NA	0.134406	7.1368e-10	NA	NA	NA	NA	NA	NA	0.71951	2.48448e-06	NA	NA
IRF1-AS1	NA	NA	NA		NA	NA	NA	Brain_Hypothalamus	6.26742e-11	3.9046e-07	-6.53722	NA	NA	NA	0	0	1	0	1	NA	NA	NA	NA	-1.49695	6.44218	NA	NA	NA	NA	NA	NA	0.134406	1.1777e-10	NA	NA	NA	NA	NA	NA	0.737427	2.79739e-06	NA	NA
IRF1-AS1	NA	NA	NA		NA	NA	NA	Brain_Nucleus_accumbens_basal_ganglia	6.26742e-11	2.12152e-07	-6.53722	NA	NA	NA	0	0	1	0	1	NA	NA	NA	NA	-1.49695	6.44218	NA	NA	NA	NA	NA	NA	0.134406	1.1777e-10	NA	NA	NA	NA	NA	NA	0.735068	7.57438e-07	NA	NA
IRF1-AS1	NA	NA	NA		NA	NA	NA	Brain_Spinal_cord_cervical_c-1	6.26742e-11	3.70154e-07	-6.53722	NA	NA	NA	0	0	1	0	1	NA	NA	NA	NA	-1.49695	6.44218	NA	NA	NA	NA	NA	NA	0.134406	1.1777e-10	NA	NA	NA	NA	NA	NA	0.730624	1.32509e-06	NA	NA
IRF1-AS1	NA	NA	NA		NA	NA	NA	Lung	3.69514e-06	0.0027486	-4.62783	NA	NA	NA	0	0	1	0	1	NA	NA	NA	NA	-2.1011	4.14803	NA	NA	NA	NA	NA	NA	0.035632	3.35345e-05	NA	NA	NA	NA	NA	NA	0.507021	0.0121769	NA	NA
IRF1-AS1	NA	NA	NA		NA	NA	NA	Minor_Salivary_Gland	6.26742e-11	2.08257e-07	6.53722	NA	NA	NA	0	0	1	0	1	NA	NA	NA	NA	1.49695	-6.44218	NA	NA	NA	NA	NA	NA	0.134406	1.1777e-10	NA	NA	NA	NA	NA	NA	0.72594	8.66641e-07	NA	NA
IRF1-AS1	NA	NA	NA		NA	NA	NA	Nerve_Tibial	6.26742e-11	2.62068e-07	6.53722	NA	NA	NA	0	0	1	0	1	NA	NA	NA	NA	1.49695	-6.44218	NA	NA	NA	NA	NA	NA	0.134406	1.1777e-10	NA	NA	NA	NA	NA	NA	0.718394	7.1508e-07	NA	NA
IRF1-AS1	NA	NA	NA		NA	NA	NA	Prostate	6.26742e-11	1.36071e-07	6.53722	NA	NA	NA	0	0	1	0	1	NA	NA	NA	NA	1.49695	-6.44218	NA	NA	NA	NA	NA	NA	0.134406	1.1777e-10	NA	NA	NA	NA	NA	NA	0.743396	4.83373e-07	NA	NA
IRF1-AS1	NA	NA	NA		NA	NA	NA	Stomach	6.26742e-11	2.82811e-07	6.53722	NA	NA	NA	0	0	1	0	1	NA	NA	NA	NA	1.49695	-6.44218	NA	NA	NA	NA	NA	NA	0.134406	1.1777e-10	NA	NA	NA	NA	NA	NA	0.734359	5.85929e-07	NA	NA
IRF1-AS1	NA	NA	NA		NA	NA	NA	Uterus	3.69514e-06	0.00319035	-4.62783	NA	NA	NA	0	0	1	0	1	NA	NA	NA	NA	-2.1011	4.14803	NA	NA	NA	NA	NA	NA	0.035632	3.35345e-05	NA	NA	NA	NA	NA	NA	0.524785	0.012329	NA	NA
IRF1-AS1	NA	NA	NA		NA	NA	NA	Whole_Blood	6.26742e-11	1.20703e-07	6.53722	NA	NA	NA	0	0	1	0	1	NA	NA	NA	NA	1.49695	-6.44218	NA	NA	NA	NA	NA	NA	0.134406	1.1777e-10	NA	NA	NA	NA	NA	NA	0.716516	5.14427e-07	NA	NA
IRF1-AS1	NA	NA	NA		NA	NA	NA	smultixcan	4.73013e-10	1.24368e-06	1.44202	NA	NA	NA	0	0	1	0	1	NA	NA	NA	NA	2.09306	0.62843	NA	NA	NA	NA	NA	NA	1.70391e-07	1.87454e-11	NA	NA	NA	NA	NA	NA	0.000133654	2.28352e-07	NA	NA
ITGAL	NA	NA	NA		NA	NA	NA	Prostate	6.76648e-07	0.000629597	-4.96795	NA	NA	NA	0	0	1	0	1	NA	NA	NA	NA	-0.18463	5.3154	NA	NA	NA	NA	NA	NA	0.853519	1.06425e-07	NA	NA	NA	NA	NA	NA	0.984204	0.000145603	NA	NA
ITGAL	NA	NA	NA		NA	NA	NA	smultixcan	6.76648e-07	0.000689849	-4.96795	NA	NA	NA	0	0	1	0	1	NA	NA	NA	NA	-0.18463	5.3154	NA	NA	NA	NA	NA	NA	0.853519	1.06425e-07	NA	NA	NA	NA	NA	NA	0.978196	0.000170265	NA	NA
LINC02421	NA	NA	NA		NA	NA	NA	Nerve_Tibial	1.65657e-07	0.00024244	-5.23425	NA	NA	NA	0	0	1	0	1	NA	NA	NA	NA	-1.49426	5.03857	NA	NA	NA	NA	NA	NA	0.135109	4.69027e-07	NA	NA	NA	NA	NA	NA	0.718929	0.000610254	NA	NA
LINC02421	NA	NA	NA		NA	NA	NA	smultixcan	1.65657e-07	0.000190243	-5.23425	NA	NA	NA	0	0	1	0	1	NA	NA	NA	NA	-1.49426	5.03857	NA	NA	NA	NA	NA	NA	0.135109	4.69027e-07	NA	NA	NA	NA	NA	NA	0.716709	0.000539103	NA	NA
LRRC74B	NA	NA	NA		NA	NA	NA	smultixcan	1.76589e-05	0.00900174	4.2926	NA	NA	NA	0	0	1	0	1	NA	NA	NA	NA	1.22539	-4.1417	NA	NA	NA	NA	NA	NA	0.220427	3.44741e-05	NA	NA	NA	NA	NA	NA	0.788841	0.0114913	NA	NA
MON2	NA	NA	NA		NA	NA	NA	Cells_Cultured_fibroblasts	1.49405e-05	0.00881005	4.32956	NA	NA	NA	0	0	1	0	1	NA	NA	NA	NA	-0.638935	-4.92466	NA	NA	NA	NA	NA	NA	0.522865	8.45085e-07	NA	NA	NA	NA	NA	NA	0.923797	0.00082681	NA	NA
MON2	NA	NA	NA		NA	NA	NA	Cells_EBV-transformed_lymphocytes	1.49405e-05	0.0086863	4.32956	NA	NA	NA	0	0	1	0	1	NA	NA	NA	NA	-0.638935	-4.92466	NA	NA	NA	NA	NA	NA	0.522865	8.45085e-07	NA	NA	NA	NA	NA	NA	0.923264	0.000684895	NA	NA
MON2	NA	NA	NA		NA	NA	NA	smultixcan	1.49405e-05	0.00791567	4.32956	NA	NA	NA	0	0	1	0	1	NA	NA	NA	NA	-0.638935	-4.92466	NA	NA	NA	NA	NA	NA	0.522865	8.45085e-07	NA	NA	NA	NA	NA	NA	0.913851	0.000788266	NA	NA
OBSCN	NA	NA	NA		NA	NA	NA	Brain_Cerebellar_Hemisphere	1.67585e-05	0.00867844	-4.30421	NA	NA	NA	0	0	1	0	1	NA	NA	NA	NA	-3.59496	3.20322	NA	NA	NA	NA	NA	NA	0.000324444	0.00135901	NA	NA	NA	NA	NA	NA	0.0508027	0.0838355	NA	NA
OBSCN	NA	NA	NA		NA	NA	NA	Brain_Nucleus_accumbens_basal_ganglia	1.43708e-05	0.00941519	4.33812	NA	NA	NA	0	0	1	0	1	NA	NA	NA	NA	3.31477	-3.28797	NA	NA	NA	NA	NA	NA	0.000917191	0.00100914	NA	NA	NA	NA	NA	NA	0.10673	0.086537	NA	NA
OBSCN	NA	NA	NA		NA	NA	NA	Heart_Atrial_Appendage	1.43708e-05	0.00800383	4.33812	NA	NA	NA	0	0	1	0	1	NA	NA	NA	NA	3.31477	-3.28797	NA	NA	NA	NA	NA	NA	0.000917191	0.00100914	NA	NA	NA	NA	NA	NA	0.103354	0.0831947	NA	NA
OBSCN	NA	NA	NA		NA	NA	NA	Lung	1.43708e-05	0.00900531	4.33812	NA	NA	NA	0	0	1	0	1	NA	NA	NA	NA	3.31477	-3.28797	NA	NA	NA	NA	NA	NA	0.000917191	0.00100914	NA	NA	NA	NA	NA	NA	0.0934798	0.0880118	NA	NA
OBSCN	NA	NA	NA		NA	NA	NA	Small_Intestine_Terminal_Ileum	1.67585e-05	0.00942878	-4.30421	NA	NA	NA	0	0	1	0	1	NA	NA	NA	NA	-3.59496	3.20322	NA	NA	NA	NA	NA	NA	0.000324444	0.00135901	NA	NA	NA	NA	NA	NA	0.0457937	0.0981235	NA	NA
OBSCN	NA	NA	NA		NA	NA	NA	Thyroid	1.43708e-05	0.00903204	4.33812	NA	NA	NA	0	0	1	0	1	NA	NA	NA	NA	3.31477	-3.28797	NA	NA	NA	NA	NA	NA	0.000917191	0.00100914	NA	NA	NA	NA	NA	NA	0.0947003	0.0851755	NA	NA
OBSCN	NA	NA	NA		NA	NA	NA	smultixcan	1.43708e-05	0.00776116	4.33812	NA	NA	NA	0	0	1	0	1	NA	NA	NA	NA	3.31477	-3.28797	NA	NA	NA	NA	NA	NA	0.000917191	0.00100914	NA	NA	NA	NA	NA	NA	0.0969458	0.0778312	NA	NA
PHACTR4	NA	NA	NA		NA	NA	NA	Heart_Atrial_Appendage	2.14867e-05	0.00962055	-4.24885	NA	NA	NA	0	0	1	0	1	NA	NA	NA	NA	-1.22774	4.08277	NA	NA	NA	NA	NA	NA	0.219544	4.4502e-05	NA	NA	NA	NA	NA	NA	0.797599	0.0147174	NA	NA
RAB4B-EGLN2	NA	NA	NA		NA	NA	NA	Adipose_Visceral_Omentum	1.49738e-05	0.00811213	-4.32907	NA	NA	NA	0	0	1	0	1	NA	NA	NA	NA	-1.67455	5.02891	NA	NA	NA	NA	NA	NA	0.0940229	4.93267e-07	NA	NA	NA	NA	NA	NA	0.667639	0.000511903	NA	NA
RAB4B-EGLN2	NA	NA	NA		NA	NA	NA	Artery_Aorta	1.49738e-05	0.00967952	-4.32907	NA	NA	NA	0	0	1	0	1	NA	NA	NA	NA	-1.68549	5.02891	NA	NA	NA	NA	NA	NA	0.091895	4.93267e-07	NA	NA	NA	NA	NA	NA	0.659843	0.000660279	NA	NA
RAB4B-EGLN2	NA	NA	NA		NA	NA	NA	Brain_Cerebellar_Hemisphere	1.49738e-05	0.00791923	4.32907	NA	NA	NA	0	0	1	0	1	NA	NA	NA	NA	-0.706399	-5.02891	NA	NA	NA	NA	NA	NA	0.47994	4.93267e-07	NA	NA	NA	NA	NA	NA	0.910789	0.000551948	NA	NA
RAB4B-EGLN2	NA	NA	NA		NA	NA	NA	Brain_Cerebellum	1.49738e-05	0.00916183	4.32907	NA	NA	NA	0	0	1	0	1	NA	NA	NA	NA	-1.70791	-5.02891	NA	NA	NA	NA	NA	NA	0.0876521	4.93267e-07	NA	NA	NA	NA	NA	NA	0.670329	0.000668157	NA	NA
RAB4B-EGLN2	NA	NA	NA		NA	NA	NA	Cells_EBV-transformed_lymphocytes	1.49738e-05	0.0086863	4.32907	NA	NA	NA	0	0	1	0	1	NA	NA	NA	NA	-1.69483	-5.02891	NA	NA	NA	NA	NA	NA	0.0901071	4.93267e-07	NA	NA	NA	NA	NA	NA	0.654633	0.000513984	NA	NA
RAB4B-EGLN2	NA	NA	NA		NA	NA	NA	Esophagus_Muscularis	1.49738e-05	0.00809341	-4.32907	NA	NA	NA	0	0	1	0	1	NA	NA	NA	NA	-1.63156	5.02891	NA	NA	NA	NA	NA	NA	0.102772	4.93267e-07	NA	NA	NA	NA	NA	NA	0.683873	0.000545825	NA	NA
RAB4B-EGLN2	NA	NA	NA		NA	NA	NA	Heart_Atrial_Appendage	1.49738e-05	0.00814111	-4.32907	NA	NA	NA	0	0	1	0	1	NA	NA	NA	NA	-1.6432	5.02891	NA	NA	NA	NA	NA	NA	0.100342	4.93267e-07	NA	NA	NA	NA	NA	NA	0.681705	0.000709614	NA	NA
RAB4B-EGLN2	NA	NA	NA		NA	NA	NA	Lung	1.49738e-05	0.00900531	-4.32907	NA	NA	NA	0	0	1	0	1	NA	NA	NA	NA	-1.66323	5.02891	NA	NA	NA	NA	NA	NA	0.0962663	4.93267e-07	NA	NA	NA	NA	NA	NA	0.656787	0.000645303	NA	NA
RAB4B-EGLN2	NA	NA	NA		NA	NA	NA	Ovary	1.49738e-05	0.00969688	-4.32907	NA	NA	NA	0	0	1	0	1	NA	NA	NA	NA	-1.60171	5.02891	NA	NA	NA	NA	NA	NA	0.10922	4.93267e-07	NA	NA	NA	NA	NA	NA	0.687408	0.000542815	NA	NA
RAB4B-EGLN2	NA	NA	NA		NA	NA	NA	Prostate	1.49738e-05	0.00805626	4.32907	NA	NA	NA	0	0	1	0	1	NA	NA	NA	NA	-1.71405	-5.02891	NA	NA	NA	NA	NA	NA	0.0865203	4.93267e-07	NA	NA	NA	NA	NA	NA	0.684513	0.000506138	NA	NA
RAB4B-EGLN2	NA	NA	NA		NA	NA	NA	Thyroid	1.49738e-05	0.0092108	-4.32907	NA	NA	NA	0	0	1	0	1	NA	NA	NA	NA	-1.63598	5.02891	NA	NA	NA	NA	NA	NA	0.101843	4.93267e-07	NA	NA	NA	NA	NA	NA	0.669557	0.000509122	NA	NA
RAB4B-EGLN2	NA	NA	NA		NA	NA	NA	Whole_Blood	1.49738e-05	0.00887313	4.32907	NA	NA	NA	0	0	1	0	1	NA	NA	NA	NA	-1.74362	-5.02891	NA	NA	NA	NA	NA	NA	0.0812248	4.93267e-07	NA	NA	NA	NA	NA	NA	0.645222	0.000495336	NA	NA
RAB4B-EGLN2	NA	NA	NA		NA	NA	NA	smultixcan	1.49738e-05	0.00791567	-2.05061	NA	NA	NA	0	0	1	0	1	NA	NA	NA	NA	-1.66998	2.38212	NA	NA	NA	NA	NA	NA	0.0940273	4.93267e-07	NA	NA	NA	NA	NA	NA	0.661366	0.000554403	NA	NA
SEMA5B	NA	NA	NA		NA	NA	NA	Artery_Coronary	1.96217e-06	0.0025747	4.75728	NA	NA	NA	0	0	1	0	1	NA	NA	NA	NA	2.34974	-4.17894	NA	NA	NA	NA	NA	NA	0.0187866	2.92872e-05	NA	NA	NA	NA	NA	NA	0.423449	0.0128077	NA	NA
SEMA5B	NA	NA	NA		NA	NA	NA	Brain_Caudate_basal_ganglia	1.54114e-06	0.00180486	4.80583	NA	NA	NA	0	0	1	0	1	NA	NA	NA	NA	2.4304	-4.21004	NA	NA	NA	NA	NA	NA	0.0150823	2.55325e-05	NA	NA	NA	NA	NA	NA	0.415661	0.0121477	NA	NA
SEMA5B	NA	NA	NA		NA	NA	NA	Heart_Left_Ventricle	4.03905e-06	0.00273878	4.60936	NA	NA	NA	0	0	1	0	1	NA	NA	NA	NA	2.63672	-3.89563	NA	NA	NA	NA	NA	NA	0.00837108	9.79427e-05	NA	NA	NA	NA	NA	NA	0.30559	0.0235464	NA	NA
SEMA5B	NA	NA	NA		NA	NA	NA	Kidney_Cortex	1.96217e-06	0.00147103	4.75728	NA	NA	NA	0	0	1	0	1	NA	NA	NA	NA	2.34974	-4.17894	NA	NA	NA	NA	NA	NA	0.0187866	2.92872e-05	NA	NA	NA	NA	NA	NA	0.412964	0.0153046	NA	NA
SEMA5B	NA	NA	NA		NA	NA	NA	smultixcan	9.91538e-06	0.00593213	3.28932	NA	NA	NA	0	0	1	0	1	NA	NA	NA	NA	2.76352	-2.40573	NA	NA	NA	NA	NA	NA	0.00715953	5.27925e-05	NA	NA	NA	NA	NA	NA	0.275996	0.0148278	NA	NA
STAG3L5P	NA	NA	NA		NA	NA	NA	Breast_Mammary_Tissue	1.10166e-08	1.63625e-05	5.71429	NA	NA	NA	0	0	1	0	1	NA	NA	NA	NA	-0.0515009	-6.22309	NA	NA	NA	NA	NA	NA	0.958926	4.87444e-10	NA	NA	NA	NA	NA	NA	0.996236	2.15615e-06	NA	NA
STAG3L5P	NA	NA	NA		NA	NA	NA	smultixcan	7.77103e-09	1.23241e-05	0.295158	NA	NA	NA	0	0	1	0	1	NA	NA	NA	NA	0.958669	0.0690099	NA	NA	NA	NA	NA	NA	0.538294	8.37973e-11	NA	NA	NA	NA	NA	NA	0.91718	3.81564e-07	NA	NA
STAG3L5P-PVRIG2P-PILRB	NA	NA	NA		NA	NA	NA	Breast_Mammary_Tissue	1.10166e-08	1.63625e-05	5.71429	NA	NA	NA	0	0	1	0	1	NA	NA	NA	NA	-0.0515009	-6.22309	NA	NA	NA	NA	NA	NA	0.958926	4.87444e-10	NA	NA	NA	NA	NA	NA	0.996236	2.15615e-06	NA	NA
STAG3L5P-PVRIG2P-PILRB	NA	NA	NA		NA	NA	NA	smultixcan	7.77103e-09	1.23241e-05	0.295158	NA	NA	NA	0	0	1	0	1	NA	NA	NA	NA	0.958669	0.0690099	NA	NA	NA	NA	NA	NA	0.538294	8.37973e-11	NA	NA	NA	NA	NA	NA	0.91718	3.81564e-07	NA	NA
THAP12	NA	NA	NA		NA	NA	NA	Adipose_Visceral_Omentum	1.07607e-05	0.00634785	-4.40129	NA	NA	NA	0	0	1	0	1	NA	NA	NA	NA	-0.443736	4.56104	NA	NA	NA	NA	NA	NA	0.657233	5.09016e-06	NA	NA	NA	NA	NA	NA	0.955898	0.00291447	NA	NA
THAP12	NA	NA	NA		NA	NA	NA	Adrenal_Gland	1.07607e-05	0.0079761	-4.40129	NA	NA	NA	0	0	1	0	1	NA	NA	NA	NA	-0.443736	4.56104	NA	NA	NA	NA	NA	NA	0.657233	5.09016e-06	NA	NA	NA	NA	NA	NA	0.953136	0.00287913	NA	NA
THAP12	NA	NA	NA		NA	NA	NA	Artery_Aorta	1.07607e-05	0.00743156	-4.40129	NA	NA	NA	0	0	1	0	1	NA	NA	NA	NA	-0.443736	4.56104	NA	NA	NA	NA	NA	NA	0.657233	5.09016e-06	NA	NA	NA	NA	NA	NA	0.954339	0.0032064	NA	NA
THAP12	NA	NA	NA		NA	NA	NA	Artery_Coronary	1.07607e-05	0.00909816	4.40129	NA	NA	NA	0	0	1	0	1	NA	NA	NA	NA	0.443736	-4.56104	NA	NA	NA	NA	NA	NA	0.657233	5.09016e-06	NA	NA	NA	NA	NA	NA	0.952471	0.00425014	NA	NA
THAP12	NA	NA	NA		NA	NA	NA	Artery_Tibial	1.07607e-05	0.00677547	-4.40129	NA	NA	NA	0	0	1	0	1	NA	NA	NA	NA	-0.443736	4.56104	NA	NA	NA	NA	NA	NA	0.657233	5.09016e-06	NA	NA	NA	NA	NA	NA	0.953674	0.00301772	NA	NA
THAP12	NA	NA	NA		NA	NA	NA	Brain_Anterior_cingulate_cortex_BA24	1.07607e-05	0.0082637	-4.40129	NA	NA	NA	0	0	1	0	1	NA	NA	NA	NA	-0.443736	4.56104	NA	NA	NA	NA	NA	NA	0.657233	5.09016e-06	NA	NA	NA	NA	NA	NA	0.948958	0.00480214	NA	NA
THAP12	NA	NA	NA		NA	NA	NA	Brain_Caudate_basal_ganglia	1.07607e-05	0.00931454	4.40129	NA	NA	NA	0	0	1	0	1	NA	NA	NA	NA	0.443736	-4.56104	NA	NA	NA	NA	NA	NA	0.657233	5.09016e-06	NA	NA	NA	NA	NA	NA	0.954803	0.00442598	NA	NA
THAP12	NA	NA	NA		NA	NA	NA	Brain_Cerebellar_Hemisphere	1.07607e-05	0.00607905	4.40129	NA	NA	NA	0	0	1	0	1	NA	NA	NA	NA	0.443736	-4.56104	NA	NA	NA	NA	NA	NA	0.657233	5.09016e-06	NA	NA	NA	NA	NA	NA	0.948637	0.00306692	NA	NA
THAP12	NA	NA	NA		NA	NA	NA	Brain_Cerebellum	1.07607e-05	0.00727705	4.40129	NA	NA	NA	0	0	1	0	1	NA	NA	NA	NA	0.443736	-4.56104	NA	NA	NA	NA	NA	NA	0.657233	5.09016e-06	NA	NA	NA	NA	NA	NA	0.952794	0.00309559	NA	NA
THAP12	NA	NA	NA		NA	NA	NA	Brain_Cortex	1.07607e-05	0.00790307	4.40129	NA	NA	NA	0	0	1	0	1	NA	NA	NA	NA	0.443736	-4.56104	NA	NA	NA	NA	NA	NA	0.657233	5.09016e-06	NA	NA	NA	NA	NA	NA	0.952978	0.0035257	NA	NA
THAP12	NA	NA	NA		NA	NA	NA	Brain_Frontal_Cortex_BA9	1.07607e-05	0.00686671	-4.40129	NA	NA	NA	0	0	1	0	1	NA	NA	NA	NA	-0.443736	4.56104	NA	NA	NA	NA	NA	NA	0.657233	5.09016e-06	NA	NA	NA	NA	NA	NA	0.951747	0.00374232	NA	NA
THAP12	NA	NA	NA		NA	NA	NA	Brain_Nucleus_accumbens_basal_ganglia	1.07607e-05	0.0077871	4.40129	NA	NA	NA	0	0	1	0	1	NA	NA	NA	NA	0.443736	-4.56104	NA	NA	NA	NA	NA	NA	0.657233	5.09016e-06	NA	NA	NA	NA	NA	NA	0.951437	0.00304534	NA	NA
THAP12	NA	NA	NA		NA	NA	NA	Brain_Spinal_cord_cervical_c-1	1.07607e-05	0.00953289	4.40129	NA	NA	NA	0	0	1	0	1	NA	NA	NA	NA	0.443736	-4.56104	NA	NA	NA	NA	NA	NA	0.657233	5.09016e-06	NA	NA	NA	NA	NA	NA	0.949579	0.00520654	NA	NA
THAP12	NA	NA	NA		NA	NA	NA	Brain_Substantia_nigra	1.07607e-05	0.00808014	4.40129	NA	NA	NA	0	0	1	0	1	NA	NA	NA	NA	0.443736	-4.56104	NA	NA	NA	NA	NA	NA	0.657233	5.09016e-06	NA	NA	NA	NA	NA	NA	0.952757	0.00403406	NA	NA
THAP12	NA	NA	NA		NA	NA	NA	Breast_Mammary_Tissue	1.07607e-05	0.00619728	4.40129	NA	NA	NA	0	0	1	0	1	NA	NA	NA	NA	0.443736	-4.56104	NA	NA	NA	NA	NA	NA	0.657233	5.09016e-06	NA	NA	NA	NA	NA	NA	0.95348	0.00333566	NA	NA
THAP12	NA	NA	NA		NA	NA	NA	Cells_Cultured_fibroblasts	1.07607e-05	0.00650801	-4.40129	NA	NA	NA	0	0	1	0	1	NA	NA	NA	NA	-0.443736	4.56104	NA	NA	NA	NA	NA	NA	0.657233	5.09016e-06	NA	NA	NA	NA	NA	NA	0.954245	0.00326655	NA	NA
THAP12	NA	NA	NA		NA	NA	NA	Cells_EBV-transformed_lymphocytes	1.07607e-05	0.00693586	4.40129	NA	NA	NA	0	0	1	0	1	NA	NA	NA	NA	0.443736	-4.56104	NA	NA	NA	NA	NA	NA	0.657233	5.09016e-06	NA	NA	NA	NA	NA	NA	0.95093	0.0031598	NA	NA
THAP12	NA	NA	NA		NA	NA	NA	Colon_Sigmoid	1.07607e-05	0.00685456	-4.40129	NA	NA	NA	0	0	1	0	1	NA	NA	NA	NA	-0.443736	4.56104	NA	NA	NA	NA	NA	NA	0.657233	5.09016e-06	NA	NA	NA	NA	NA	NA	0.95538	0.00378951	NA	NA
THAP12	NA	NA	NA		NA	NA	NA	Colon_Transverse	1.07607e-05	0.007168	-4.40129	NA	NA	NA	0	0	1	0	1	NA	NA	NA	NA	-0.443736	4.56104	NA	NA	NA	NA	NA	NA	0.657233	5.09016e-06	NA	NA	NA	NA	NA	NA	0.954689	0.00338236	NA	NA
THAP12	NA	NA	NA		NA	NA	NA	Esophagus_Gastroesophageal_Junction	1.07607e-05	0.00793985	4.40129	NA	NA	NA	0	0	1	0	1	NA	NA	NA	NA	0.443736	-4.56104	NA	NA	NA	NA	NA	NA	0.657233	5.09016e-06	NA	NA	NA	NA	NA	NA	0.954864	0.00317019	NA	NA
THAP12	NA	NA	NA		NA	NA	NA	Esophagus_Muscularis	1.07607e-05	0.0062703	4.40129	NA	NA	NA	0	0	1	0	1	NA	NA	NA	NA	0.443736	-4.56104	NA	NA	NA	NA	NA	NA	0.657233	5.09016e-06	NA	NA	NA	NA	NA	NA	0.952562	0.00308195	NA	NA
THAP12	NA	NA	NA		NA	NA	NA	Heart_Atrial_Appendage	1.07607e-05	0.00664109	-4.40129	NA	NA	NA	0	0	1	0	1	NA	NA	NA	NA	-0.443736	4.56104	NA	NA	NA	NA	NA	NA	0.657233	5.09016e-06	NA	NA	NA	NA	NA	NA	0.952991	0.00318378	NA	NA
THAP12	NA	NA	NA		NA	NA	NA	Heart_Left_Ventricle	1.07607e-05	0.00679333	-4.40129	NA	NA	NA	0	0	1	0	1	NA	NA	NA	NA	-0.443736	4.56104	NA	NA	NA	NA	NA	NA	0.657233	5.09016e-06	NA	NA	NA	NA	NA	NA	0.959276	0.00317227	NA	NA
THAP12	NA	NA	NA		NA	NA	NA	Nerve_Tibial	1.07607e-05	0.00828856	4.40129	NA	NA	NA	0	0	1	0	1	NA	NA	NA	NA	0.443736	-4.56104	NA	NA	NA	NA	NA	NA	0.657233	5.09016e-06	NA	NA	NA	NA	NA	NA	0.949983	0.00337163	NA	NA
THAP12	NA	NA	NA		NA	NA	NA	Ovary	1.07607e-05	0.00734519	4.40129	NA	NA	NA	0	0	1	0	1	NA	NA	NA	NA	0.443736	-4.56104	NA	NA	NA	NA	NA	NA	0.657233	5.09016e-06	NA	NA	NA	NA	NA	NA	0.951592	0.00331515	NA	NA
THAP12	NA	NA	NA		NA	NA	NA	Pancreas	1.07607e-05	0.00859734	-4.40129	NA	NA	NA	0	0	1	0	1	NA	NA	NA	NA	-0.443736	4.56104	NA	NA	NA	NA	NA	NA	0.657233	5.09016e-06	NA	NA	NA	NA	NA	NA	0.948537	0.00340588	NA	NA
THAP12	NA	NA	NA		NA	NA	NA	Prostate	1.07607e-05	0.00596485	4.40129	NA	NA	NA	0	0	1	0	1	NA	NA	NA	NA	0.443736	-4.56104	NA	NA	NA	NA	NA	NA	0.657233	5.09016e-06	NA	NA	NA	NA	NA	NA	0.956754	0.00288164	NA	NA
THAP12	NA	NA	NA		NA	NA	NA	Skin_Sun_Exposed_Lower_leg	1.07607e-05	0.0074944	-4.40129	NA	NA	NA	0	0	1	0	1	NA	NA	NA	NA	-0.443736	4.56104	NA	NA	NA	NA	NA	NA	0.657233	5.09016e-06	NA	NA	NA	NA	NA	NA	0.954498	0.00319238	NA	NA
THAP12	NA	NA	NA		NA	NA	NA	Spleen	1.07607e-05	0.00769573	4.40129	NA	NA	NA	0	0	1	0	1	NA	NA	NA	NA	0.443736	-4.56104	NA	NA	NA	NA	NA	NA	0.657233	5.09016e-06	NA	NA	NA	NA	NA	NA	0.955595	0.00285103	NA	NA
THAP12	NA	NA	NA		NA	NA	NA	Stomach	1.07607e-05	0.00929133	-4.40129	NA	NA	NA	0	0	1	0	1	NA	NA	NA	NA	-0.443736	4.56104	NA	NA	NA	NA	NA	NA	0.657233	5.09016e-06	NA	NA	NA	NA	NA	NA	0.957495	0.00402589	NA	NA
THAP12	NA	NA	NA		NA	NA	NA	Testis	1.07607e-05	0.00653756	-4.40129	NA	NA	NA	0	0	1	0	1	NA	NA	NA	NA	-0.443736	4.56104	NA	NA	NA	NA	NA	NA	0.657233	5.09016e-06	NA	NA	NA	NA	NA	NA	0.958965	0.00327483	NA	NA
THAP12	NA	NA	NA		NA	NA	NA	Uterus	1.07607e-05	0.00812936	-4.40129	NA	NA	NA	0	0	1	0	1	NA	NA	NA	NA	-0.443736	4.56104	NA	NA	NA	NA	NA	NA	0.657233	5.09016e-06	NA	NA	NA	NA	NA	NA	0.955157	0.00337666	NA	NA
THAP12	NA	NA	NA		NA	NA	NA	Vagina	1.07607e-05	0.00971776	4.40129	NA	NA	NA	0	0	1	0	1	NA	NA	NA	NA	0.443736	-4.56104	NA	NA	NA	NA	NA	NA	0.657233	5.09016e-06	NA	NA	NA	NA	NA	NA	0.957669	0.00404243	NA	NA
THAP12	NA	NA	NA		NA	NA	NA	smultixcan	1.07607e-05	0.00625071	0.356862	NA	NA	NA	0	0	1	0	1	NA	NA	NA	NA	0.0359786	-0.369814	NA	NA	NA	NA	NA	NA	0.657233	5.09016e-06	NA	NA	NA	NA	NA	NA	0.944058	0.00307459	NA	NA
THBS3-AS1	NA	NA	NA		NA	NA	NA	Brain_Substantia_nigra	5.97652e-07	0.00106584	-4.99197	NA	NA	NA	0	0	1	0	1	NA	NA	NA	NA	-7.80684	2.1222	NA	NA	NA	NA	NA	NA	5.86374e-15	0.0338206	NA	NA	NA	NA	NA	NA	2.71081e-11	0.425453	NA	NA
THBS3-AS1	NA	NA	NA		NA	NA	NA	smultixcan	5.97652e-07	0.000615594	-4.99197	NA	NA	NA	0	0	1	0	1	NA	NA	NA	NA	-7.80684	2.1222	NA	NA	NA	NA	NA	NA	5.86374e-15	0.0338206	NA	NA	NA	NA	NA	NA	5.82602e-11	0.382242	NA	NA
TTC32	NA	NA	NA		NA	NA	NA	Adrenal_Gland	3.15911e-06	0.0029036	4.66019	NA	NA	NA	0	0	1	0	1	NA	NA	NA	NA	1.30467	-4.49092	NA	NA	NA	NA	NA	NA	0.192007	7.09146e-06	NA	NA	NA	NA	NA	NA	0.785839	0.00360331	NA	NA
TTC32	NA	NA	NA		NA	NA	NA	Artery_Coronary	3.15911e-06	0.00296781	4.66019	NA	NA	NA	0	0	1	0	1	NA	NA	NA	NA	1.30467	-4.49092	NA	NA	NA	NA	NA	NA	0.192007	7.09146e-06	NA	NA	NA	NA	NA	NA	0.772606	0.00526483	NA	NA
TTC32	NA	NA	NA		NA	NA	NA	Brain_Amygdala	3.15911e-06	0.00334053	4.66019	NA	NA	NA	0	0	1	0	1	NA	NA	NA	NA	1.30467	-4.49092	NA	NA	NA	NA	NA	NA	0.192007	7.09146e-06	NA	NA	NA	NA	NA	NA	0.79615	0.00536341	NA	NA
TTC32	NA	NA	NA		NA	NA	NA	Brain_Cerebellar_Hemisphere	3.15911e-06	0.00230959	4.66019	NA	NA	NA	0	0	1	0	1	NA	NA	NA	NA	1.30467	-4.49092	NA	NA	NA	NA	NA	NA	0.192007	7.09146e-06	NA	NA	NA	NA	NA	NA	0.775727	0.00403968	NA	NA
TTC32	NA	NA	NA		NA	NA	NA	Brain_Cerebellum	3.15911e-06	0.00270609	4.66019	NA	NA	NA	0	0	1	0	1	NA	NA	NA	NA	1.30467	-4.49092	NA	NA	NA	NA	NA	NA	0.192007	7.09146e-06	NA	NA	NA	NA	NA	NA	0.787126	0.00415585	NA	NA
TTC32	NA	NA	NA		NA	NA	NA	Brain_Frontal_Cortex_BA9	3.15911e-06	0.0026039	4.66019	NA	NA	NA	0	0	1	0	1	NA	NA	NA	NA	1.30467	-4.49092	NA	NA	NA	NA	NA	NA	0.192007	7.09146e-06	NA	NA	NA	NA	NA	NA	0.788262	0.00444942	NA	NA
TTC32	NA	NA	NA		NA	NA	NA	Brain_Hippocampus	3.15911e-06	0.00378394	4.66019	NA	NA	NA	0	0	1	0	1	NA	NA	NA	NA	1.30467	-4.49092	NA	NA	NA	NA	NA	NA	0.192007	7.09146e-06	NA	NA	NA	NA	NA	NA	0.806697	0.00607074	NA	NA
TTC32	NA	NA	NA		NA	NA	NA	Brain_Hypothalamus	3.15911e-06	0.00421741	4.66019	NA	NA	NA	0	0	1	0	1	NA	NA	NA	NA	1.30467	-4.49092	NA	NA	NA	NA	NA	NA	0.192007	7.09146e-06	NA	NA	NA	NA	NA	NA	0.793875	0.00469777	NA	NA
TTC32	NA	NA	NA		NA	NA	NA	Brain_Nucleus_accumbens_basal_ganglia	3.15911e-06	0.0026734	4.66019	NA	NA	NA	0	0	1	0	1	NA	NA	NA	NA	1.30467	-4.49092	NA	NA	NA	NA	NA	NA	0.192007	7.09146e-06	NA	NA	NA	NA	NA	NA	0.790212	0.00407039	NA	NA
TTC32	NA	NA	NA		NA	NA	NA	Brain_Spinal_cord_cervical_c-1	3.15911e-06	0.00329253	4.66019	NA	NA	NA	0	0	1	0	1	NA	NA	NA	NA	1.30467	-4.49092	NA	NA	NA	NA	NA	NA	0.192007	7.09146e-06	NA	NA	NA	NA	NA	NA	0.786669	0.00640879	NA	NA
TTC32	NA	NA	NA		NA	NA	NA	Brain_Substantia_nigra	3.15911e-06	0.00281694	4.66019	NA	NA	NA	0	0	1	0	1	NA	NA	NA	NA	1.30467	-4.49092	NA	NA	NA	NA	NA	NA	0.192007	7.09146e-06	NA	NA	NA	NA	NA	NA	0.79696	0.00480675	NA	NA
TTC32	NA	NA	NA		NA	NA	NA	Cells_Cultured_fibroblasts	3.15911e-06	0.00212897	4.66019	NA	NA	NA	0	0	1	0	1	NA	NA	NA	NA	1.30467	-4.49092	NA	NA	NA	NA	NA	NA	0.192007	7.09146e-06	NA	NA	NA	NA	NA	NA	0.775204	0.0041047	NA	NA
TTC32	NA	NA	NA		NA	NA	NA	Cells_EBV-transformed_lymphocytes	3.15911e-06	0.00229075	4.66019	NA	NA	NA	0	0	1	0	1	NA	NA	NA	NA	1.30467	-4.49092	NA	NA	NA	NA	NA	NA	0.192007	7.09146e-06	NA	NA	NA	NA	NA	NA	0.771823	0.00383149	NA	NA
TTC32	NA	NA	NA		NA	NA	NA	Kidney_Cortex	3.15911e-06	0.00208099	4.66019	NA	NA	NA	0	0	1	0	1	NA	NA	NA	NA	1.30467	-4.49092	NA	NA	NA	NA	NA	NA	0.192007	7.09146e-06	NA	NA	NA	NA	NA	NA	0.79561	0.00530236	NA	NA
TTC32	NA	NA	NA		NA	NA	NA	Muscle_Skeletal	3.15911e-06	0.00214798	4.66019	NA	NA	NA	0	0	1	0	1	NA	NA	NA	NA	1.30467	-4.49092	NA	NA	NA	NA	NA	NA	0.192007	7.09146e-06	NA	NA	NA	NA	NA	NA	0.771159	0.00514516	NA	NA
TTC32	NA	NA	NA		NA	NA	NA	Small_Intestine_Terminal_Ileum	3.15911e-06	0.00218367	4.66019	NA	NA	NA	0	0	1	0	1	NA	NA	NA	NA	1.30467	-4.49092	NA	NA	NA	NA	NA	NA	0.192007	7.09146e-06	NA	NA	NA	NA	NA	NA	0.79517	0.00329448	NA	NA
TTC32	NA	NA	NA		NA	NA	NA	Testis	3.15911e-06	0.00270959	4.66019	NA	NA	NA	0	0	1	0	1	NA	NA	NA	NA	1.30467	-4.49092	NA	NA	NA	NA	NA	NA	0.192007	7.09146e-06	NA	NA	NA	NA	NA	NA	0.794259	0.00383964	NA	NA
TTC32	NA	NA	NA		NA	NA	NA	smultixcan	4.81517e-06	0.00351163	-1.92782	NA	NA	NA	0	0	1	0	1	NA	NA	NA	NA	0.267479	2.18557	NA	NA	NA	NA	NA	NA	0.114601	2.1298e-05	NA	NA	NA	NA	NA	NA	0.692074	0.00863509	NA	NA
UBA7	NA	NA	NA		NA	NA	NA	Adipose_Subcutaneous	1.51521e-05	0.00925724	4.32647	NA	NA	NA	0	0	1	0	1	NA	NA	NA	NA	-1.08429	-5.2472	NA	NA	NA	NA	NA	NA	0.278237	1.5443e-07	NA	NA	NA	NA	NA	NA	0.829874	0.000183078	NA	NA
UBA7	NA	NA	NA		NA	NA	NA	Artery_Aorta	1.51521e-05	0.00967952	4.32647	NA	NA	NA	0	0	1	0	1	NA	NA	NA	NA	-1.08429	-5.2472	NA	NA	NA	NA	NA	NA	0.278237	1.5443e-07	NA	NA	NA	NA	NA	NA	0.835707	0.000236318	NA	NA
UBA7	NA	NA	NA		NA	NA	NA	Brain_Frontal_Cortex_BA9	1.51521e-05	0.00908297	4.32647	NA	NA	NA	0	0	1	0	1	NA	NA	NA	NA	-1.08429	-5.2472	NA	NA	NA	NA	NA	NA	0.278237	1.5443e-07	NA	NA	NA	NA	NA	NA	0.838766	0.00032169	NA	NA
UBA7	NA	NA	NA		NA	NA	NA	Brain_Nucleus_accumbens_basal_ganglia	1.51521e-05	0.00961683	4.32647	NA	NA	NA	0	0	1	0	1	NA	NA	NA	NA	-1.08429	-5.2472	NA	NA	NA	NA	NA	NA	0.278237	1.5443e-07	NA	NA	NA	NA	NA	NA	0.846012	0.000220715	NA	NA
UBA7	NA	NA	NA		NA	NA	NA	Breast_Mammary_Tissue	1.51521e-05	0.00838414	4.32647	NA	NA	NA	0	0	1	0	1	NA	NA	NA	NA	-1.08429	-5.2472	NA	NA	NA	NA	NA	NA	0.278237	1.5443e-07	NA	NA	NA	NA	NA	NA	0.832192	0.000195466	NA	NA
UBA7	NA	NA	NA		NA	NA	NA	Esophagus_Muscularis	1.51521e-05	0.00809341	4.32647	NA	NA	NA	0	0	1	0	1	NA	NA	NA	NA	-1.08429	-5.2472	NA	NA	NA	NA	NA	NA	0.278237	1.5443e-07	NA	NA	NA	NA	NA	NA	0.839987	0.000190602	NA	NA
UBA7	NA	NA	NA		NA	NA	NA	Heart_Left_Ventricle	1.51521e-05	0.00840618	4.32647	NA	NA	NA	0	0	1	0	1	NA	NA	NA	NA	-1.08429	-5.2472	NA	NA	NA	NA	NA	NA	0.278237	1.5443e-07	NA	NA	NA	NA	NA	NA	0.842081	0.00017805	NA	NA
UBA7	NA	NA	NA		NA	NA	NA	Prostate	1.51521e-05	0.00805626	4.32647	NA	NA	NA	0	0	1	0	1	NA	NA	NA	NA	-1.08429	-5.2472	NA	NA	NA	NA	NA	NA	0.278237	1.5443e-07	NA	NA	NA	NA	NA	NA	0.842772	0.000202828	NA	NA
UBA7	NA	NA	NA		NA	NA	NA	smultixcan	1.10493e-05	0.00638127	0.286526	NA	NA	NA	0	0	1	0	1	NA	NA	NA	NA	0.0176525	-0.326341	NA	NA	NA	NA	NA	NA	0.46094	4.82056e-08	NA	NA	NA	NA	NA	NA	0.897988	8.78002e-05	NA	NA
UNC79	NA	NA	NA		NA	NA	NA	smultixcan	9.35905e-06	0.00573669	1.40077	NA	NA	NA	0	0	1	0	1	NA	NA	NA	NA	1.31503	-0.982957	NA	NA	NA	NA	NA	NA	0.0153168	0.000267395	NA	NA	NA	NA	NA	NA	0.379727	0.0374846	NA	NA
WDR35	NA	NA	NA		NA	NA	NA	Adipose_Visceral_Omentum	1.3444e-05	0.00759328	-4.35275	NA	NA	NA	0	0	1	0	1	NA	NA	NA	NA	-1.36559	4.14845	NA	NA	NA	NA	NA	NA	0.172067	3.34731e-05	NA	NA	NA	NA	NA	NA	0.753873	0.0118605	NA	NA
WDR35	NA	NA	NA		NA	NA	NA	Artery_Tibial	1.3444e-05	0.00781484	-4.35275	NA	NA	NA	0	0	1	0	1	NA	NA	NA	NA	-1.36559	4.14845	NA	NA	NA	NA	NA	NA	0.172067	3.34731e-05	NA	NA	NA	NA	NA	NA	0.759551	0.0108065	NA	NA
WDR35	NA	NA	NA		NA	NA	NA	Heart_Atrial_Appendage	1.3444e-05	0.00767484	-4.35275	NA	NA	NA	0	0	1	0	1	NA	NA	NA	NA	-1.36559	4.14845	NA	NA	NA	NA	NA	NA	0.172067	3.34731e-05	NA	NA	NA	NA	NA	NA	0.758418	0.011745	NA	NA
WDR35	NA	NA	NA		NA	NA	NA	Small_Intestine_Terminal_Ileum	1.3444e-05	0.00793294	-4.35275	NA	NA	NA	0	0	1	0	1	NA	NA	NA	NA	-1.36559	4.14845	NA	NA	NA	NA	NA	NA	0.172067	3.34731e-05	NA	NA	NA	NA	NA	NA	0.777241	0.0106968	NA	NA
WDR35	NA	NA	NA		NA	NA	NA	Testis	1.3444e-05	0.0075395	-4.35275	NA	NA	NA	0	0	1	0	1	NA	NA	NA	NA	-1.36559	4.14845	NA	NA	NA	NA	NA	NA	0.172067	3.34731e-05	NA	NA	NA	NA	NA	NA	0.776686	0.0121626	NA	NA
WDR35	NA	NA	NA		NA	NA	NA	Thyroid	1.3444e-05	0.00863732	-4.35275	NA	NA	NA	0	0	1	0	1	NA	NA	NA	NA	-1.36559	4.14845	NA	NA	NA	NA	NA	NA	0.172067	3.34731e-05	NA	NA	NA	NA	NA	NA	0.753448	0.0127305	NA	NA
FCGR3B	NA	NA	NA		NA	NA	NA		NA	NA	NA	1.4e-05	0.0032452	-4.3443	0	0	0	1	1	NA	NA	NA	NA	NA	NA	-1.50513	3.6574	NA	NA	NA	NA	NA	NA	0.132291	0.000255	NA	NA	NA	NA	NA	NA	0.690439	0.0237332
LYVE1	NA	NA	NA		NA	NA	NA		NA	NA	NA	1.98e-06	0.000573705	4.755	0	0	0	1	1	NA	NA	NA	NA	NA	NA	3.37756	-4.0894	NA	NA	NA	NA	NA	NA	0.000731	4.32e-05	NA	NA	NA	NA	NA	NA	0.102932	0.00511724
MAPK3	NA	NA	NA		NA	NA	NA		NA	NA	NA	3.79e-05	0.00627516	4.1197	0	0	0	1	1	NA	NA	NA	NA	NA	NA	-0.3983	-4.2638	NA	NA	NA	NA	NA	NA	0.6904	2.01e-05	NA	NA	NA	NA	NA	NA	0.989195	0.00291003
PILRA	NA	NA	NA		NA	NA	NA		NA	NA	NA	7.48e-09	4.65918e-06	-5.7799	0	0	0	1	1	NA	NA	NA	NA	NA	NA	-0.141	6.2226	NA	NA	NA	NA	NA	NA	0.8879	4.89e-10	NA	NA	NA	NA	NA	NA	0.990649	3.18583e-07
SERPINA1	NA	NA	NA		NA	NA	NA		NA	NA	NA	5e-05	0.00724375	4.0558	0	0	0	1	1	NA	NA	NA	NA	NA	NA	-0.6118	-6.1054	NA	NA	NA	NA	NA	NA	0.5407	1.03e-09	NA	NA	NA	NA	NA	NA	0.942899	4.47363e-07

### Sheet: T10.commonGene_ddx_ccgwas
Table 10. Results summary of validated differential genes
Results of MAGMA/TWAS/spTWAS/PWAS-DDx and MAGMA/TWAS/spTWAS/PWAS-CC-GWAS were merged respectively, then corresponding four groups of merged data were compared further and overlapping genes shown in at least three approaches were highlighted as validated differential genes (total_detect>=3). Gene-based p-value/FDR/z-scores estimated through MAGMA, TWAS, spTWAS, and PWAS approaches based on DDx/CC-GWAS OLS case-case associations and original GWAS data were listed in the table. magma_detect=1 indicates the "Gene" was detected by both MAGMA-DDx and MAGMA-CC-GWAS, and 0 otherwise; twas_detect=1 indicates the "Gene" was detected by both TWAS-DDx and TWAS-CC-GWAS, and 0 otherwise; sptwas_detect=1 indicates the "Gene" was detected by both spTWAS-DDx and spTWAS-CC-GWAS, and 0 otherwise; pwas_detect=1 indicates the "Gene" was detected by both PWAS-DDx and PWAS-CC-GWAS, and 0 otherwise; total_detect=magma_detect + twas_detect + sptwas_detect + pwas_detect
Gene	P_DDx_magma	FDR_DDx_magma	Z_DDx_magma	P_OLS_magma	FDR_OLS_magma	Z_OLS_magma	tissue_twas	P_DDx_twas	FDR_DDx_twas	Z_DDx_twas	P_OLS_twas	FDR_OLS_twas	Z_OLS_twas	tissue_sptwas	P_DDx_sptwas	FDR_DDx_sptwas	Z_DDx_sptwas	P_OLS_sptwas	FDR_OLS_sptwas	Z_OLS_sptwas	P_DDx_pwas	FDR_DDx_pwas	Z_DDx_pwas	P_OLS_pwas	FDR_OLS_pwas	Z_OLS_pwas	magma_detect	twas_detect	sptwas_detect	pwas_detect	total_detect	Z_B2_magma	Z_COPD_magma	Z_B2_twas	Z_COPD_twas	Z_B2_sptwas	Z_COPD_sptwas	Z_B2_pwas	Z_COPD_pwas	P_B2_magma	P_COPD_magma	P_B2_twas	P_COPD_twas	P_B2_sptwas	P_COPD_sptwas	P_B2_pwas	P_COPD_pwas	FDR_B2_magma	FDR_COPD_magma	FDR_B2_twas	FDR_COPD_twas	FDR_B2_sptwas	FDR_COPD_sptwas	FDR_B2_pwas	FDR_COPD_pwas
CHRNA4	7.6478e-07	0.000341914	4.94415	4.2633e-14	1.87713e-10	7.5527	Testis	1.22119e-07	0.000234086	5.2903	3.68915e-12	2.31937e-08	6.94861	Kidney_Cortex	5.97265e-08	5.2849e-05	5.41962	1.03706e-14	1.50291e-10	7.73463	NA	NA	NA	NA	NA	NA	1	1	1	0	3	1.16515	6.2191	1.63551	-6.82399	1.02847	-7.91665	NA	NA	0.24396	5e-10	0.101942	8.85464e-12	0.30373	2.43994e-15	NA	NA	0.73357	1.29186e-06	0.70267	1.36698e-07	0.857521	4.54268e-11	NA	NA
CHRNA4	7.6478e-07	0.000341914	4.94415	4.2633e-14	1.87713e-10	7.5527	Testis	1.22119e-07	0.000234086	5.2903	3.68915e-12	2.31937e-08	6.94861	Liver	5.97265e-08	5.3876e-05	5.41962	1.03706e-14	5.7308e-11	7.73463	NA	NA	NA	NA	NA	NA	1	1	1	0	3	1.16515	6.2191	1.63551	-6.82399	1.02847	-7.91665	NA	NA	0.24396	5e-10	0.101942	8.85464e-12	0.30373	2.43994e-15	NA	NA	0.73357	1.29186e-06	0.70267	1.36698e-07	0.852131	5.07239e-11	NA	NA
CHRNA4	7.6478e-07	0.000341914	4.94415	4.2633e-14	1.87713e-10	7.5527	Testis	1.22119e-07	0.000234086	5.2903	3.68915e-12	2.31937e-08	6.94861	smultixcan	5.97265e-08	5.83431e-05	5.41962	1.03706e-14	1.14589e-10	7.73463	NA	NA	NA	NA	NA	NA	1	1	1	0	3	1.16515	6.2191	1.63551	-6.82399	1.02847	-7.91665	NA	NA	0.24396	5e-10	0.101942	8.85464e-12	0.30373	2.43994e-15	NA	NA	0.73357	1.29186e-06	0.70267	1.36698e-07	0.835468	1.44431e-10	NA	NA
CHRNA4	7.6478e-07	0.000341914	4.94415	4.2633e-14	1.87713e-10	7.5527	smultixcan	2.01621e-07	0.000104076	0.772024	1.29485e-13	3.90176e-10	1.82087	Kidney_Cortex	5.97265e-08	5.2849e-05	5.41962	1.03706e-14	1.50291e-10	7.73463	NA	NA	NA	NA	NA	NA	1	1	1	0	3	1.16515	6.2191	-0.0634995	-1.51174	1.02847	-7.91665	NA	NA	0.24396	5e-10	0.769642	9.95605e-19	0.30373	2.43994e-15	NA	NA	0.73357	1.29186e-06	0.951225	7.24469e-15	0.857521	4.54268e-11	NA	NA
CHRNA4	7.6478e-07	0.000341914	4.94415	4.2633e-14	1.87713e-10	7.5527	smultixcan	2.01621e-07	0.000104076	0.772024	1.29485e-13	3.90176e-10	1.82087	Liver	5.97265e-08	5.3876e-05	5.41962	1.03706e-14	5.7308e-11	7.73463	NA	NA	NA	NA	NA	NA	1	1	1	0	3	1.16515	6.2191	-0.0634995	-1.51174	1.02847	-7.91665	NA	NA	0.24396	5e-10	0.769642	9.95605e-19	0.30373	2.43994e-15	NA	NA	0.73357	1.29186e-06	0.951225	7.24469e-15	0.852131	5.07239e-11	NA	NA
CHRNA4	7.6478e-07	0.000341914	4.94415	4.2633e-14	1.87713e-10	7.5527	smultixcan	2.01621e-07	0.000104076	0.772024	1.29485e-13	3.90176e-10	1.82087	smultixcan	5.97265e-08	5.83431e-05	5.41962	1.03706e-14	1.14589e-10	7.73463	NA	NA	NA	NA	NA	NA	1	1	1	0	3	1.16515	6.2191	-0.0634995	-1.51174	1.02847	-7.91665	NA	NA	0.24396	5e-10	0.769642	9.95605e-19	0.30373	2.43994e-15	NA	NA	0.73357	1.29186e-06	0.951225	7.24469e-15	0.835468	1.44431e-10	NA	NA
ERBB2	5.8137e-08	3.24895e-05	5.42444	6.8597e-09	1.00678e-05	-5.79432	Adipose_Subcutaneous	1.37669e-08	2.86811e-05	-5.67626	7.04615e-10	1.2447e-06	-6.16505	Artery_Tibial	4.438e-09	9.22453e-06	-5.86698	3.42258e-10	6.88675e-07	-6.27832	NA	NA	NA	NA	NA	NA	1	1	1	0	3	2.8593	4.81847	-3.2209	5.39438	-3.23204	5.46452	NA	NA	0.0042458	1.4466e-06	0.00127788	6.87607e-08	0.00122908	4.64167e-08	NA	NA	0.166624	0.000556664	0.126536	0.000147962	0.124084	7.56755e-05	NA	NA
ERBB2	5.8137e-08	3.24895e-05	5.42444	6.8597e-09	1.00678e-05	-5.79432	Adipose_Subcutaneous	1.37669e-08	2.86811e-05	-5.67626	7.04615e-10	1.2447e-06	-6.16505	Esophagus_Muscularis	3.38151e-07	0.000236029	5.10084	4.5193e-08	5.03784e-05	5.46926	NA	NA	NA	NA	NA	NA	1	1	1	0	3	2.8593	4.81847	-3.2209	5.39438	-0.362123	-4.76186	NA	NA	0.0042458	1.4466e-06	0.00127788	6.87607e-08	0.71726	1.91816e-06	NA	NA	0.166624	0.000556664	0.126536	0.000147962	0.960288	0.00133813	NA	NA
ERBB2	5.8137e-08	3.24895e-05	5.42444	6.8597e-09	1.00678e-05	-5.79432	Adipose_Subcutaneous	1.37669e-08	2.86811e-05	-5.67626	7.04615e-10	1.2447e-06	-6.16505	Muscle_Skeletal	4.88333e-06	0.00227032	-4.56974	1.48204e-07	0.000251922	-5.25478	NA	NA	NA	NA	NA	NA	1	1	1	0	3	2.8593	4.81847	-3.2209	5.39438	-2.33921	4.70599	NA	NA	0.0042458	1.4466e-06	0.00127788	6.87607e-08	0.0193245	2.52635e-06	NA	NA	0.166624	0.000556664	0.126536	0.000147962	0.418606	0.00229122	NA	NA
ERBB2	5.8137e-08	3.24895e-05	5.42444	6.8597e-09	1.00678e-05	-5.79432	Adipose_Subcutaneous	1.37669e-08	2.86811e-05	-5.67626	7.04615e-10	1.2447e-06	-6.16505	smultixcan	4.438e-09	6.67394e-06	-5.86698	3.42258e-10	9.24207e-07	-6.27832	NA	NA	NA	NA	NA	NA	1	1	1	0	3	2.8593	4.81847	-3.2209	5.39438	-3.23204	5.46452	NA	NA	0.0042458	1.4466e-06	0.00127788	6.87607e-08	0.00122908	4.64167e-08	NA	NA	0.166624	0.000556664	0.126536	0.000147962	0.114485	8.5863e-05	NA	NA
ERBB2	5.8137e-08	3.24895e-05	5.42444	6.8597e-09	1.00678e-05	-5.79432	Adipose_Visceral_Omentum	1.37669e-08	4.22472e-05	-5.67626	7.04615e-10	2.42129e-06	-6.16505	Artery_Tibial	4.438e-09	9.22453e-06	-5.86698	3.42258e-10	6.88675e-07	-6.27832	NA	NA	NA	NA	NA	NA	1	1	1	0	3	2.8593	4.81847	-3.24876	5.39438	-3.23204	5.46452	NA	NA	0.0042458	1.4466e-06	0.0011591	6.87607e-08	0.00122908	4.64167e-08	NA	NA	0.166624	0.000556664	0.130947	0.000175024	0.124084	7.56755e-05	NA	NA
ERBB2	5.8137e-08	3.24895e-05	5.42444	6.8597e-09	1.00678e-05	-5.79432	Adipose_Visceral_Omentum	1.37669e-08	4.22472e-05	-5.67626	7.04615e-10	2.42129e-06	-6.16505	Esophagus_Muscularis	3.38151e-07	0.000236029	5.10084	4.5193e-08	5.03784e-05	5.46926	NA	NA	NA	NA	NA	NA	1	1	1	0	3	2.8593	4.81847	-3.24876	5.39438	-0.362123	-4.76186	NA	NA	0.0042458	1.4466e-06	0.0011591	6.87607e-08	0.71726	1.91816e-06	NA	NA	0.166624	0.000556664	0.130947	0.000175024	0.960288	0.00133813	NA	NA
ERBB2	5.8137e-08	3.24895e-05	5.42444	6.8597e-09	1.00678e-05	-5.79432	Adipose_Visceral_Omentum	1.37669e-08	4.22472e-05	-5.67626	7.04615e-10	2.42129e-06	-6.16505	Muscle_Skeletal	4.88333e-06	0.00227032	-4.56974	1.48204e-07	0.000251922	-5.25478	NA	NA	NA	NA	NA	NA	1	1	1	0	3	2.8593	4.81847	-3.24876	5.39438	-2.33921	4.70599	NA	NA	0.0042458	1.4466e-06	0.0011591	6.87607e-08	0.0193245	2.52635e-06	NA	NA	0.166624	0.000556664	0.130947	0.000175024	0.418606	0.00229122	NA	NA
ERBB2	5.8137e-08	3.24895e-05	5.42444	6.8597e-09	1.00678e-05	-5.79432	Adipose_Visceral_Omentum	1.37669e-08	4.22472e-05	-5.67626	7.04615e-10	2.42129e-06	-6.16505	smultixcan	4.438e-09	6.67394e-06	-5.86698	3.42258e-10	9.24207e-07	-6.27832	NA	NA	NA	NA	NA	NA	1	1	1	0	3	2.8593	4.81847	-3.24876	5.39438	-3.23204	5.46452	NA	NA	0.0042458	1.4466e-06	0.0011591	6.87607e-08	0.00122908	4.64167e-08	NA	NA	0.166624	0.000556664	0.130947	0.000175024	0.114485	8.5863e-05	NA	NA
ERBB2	5.8137e-08	3.24895e-05	5.42444	6.8597e-09	1.00678e-05	-5.79432	Adrenal_Gland	7.27035e-06	0.00816751	-4.48562	1.68359e-07	0.000389203	-5.23126	Artery_Tibial	4.438e-09	9.22453e-06	-5.86698	3.42258e-10	6.88675e-07	-6.27832	NA	NA	NA	NA	NA	NA	1	1	1	0	3	2.8593	4.81847	-2.08882	4.72128	-3.23204	5.46452	NA	NA	0.0042458	1.4466e-06	0.0367238	2.3436e-06	0.00122908	4.64167e-08	NA	NA	0.166624	0.000556664	0.533313	0.00195155	0.124084	7.56755e-05	NA	NA
ERBB2	5.8137e-08	3.24895e-05	5.42444	6.8597e-09	1.00678e-05	-5.79432	Adrenal_Gland	7.27035e-06	0.00816751	-4.48562	1.68359e-07	0.000389203	-5.23126	Esophagus_Muscularis	3.38151e-07	0.000236029	5.10084	4.5193e-08	5.03784e-05	5.46926	NA	NA	NA	NA	NA	NA	1	1	1	0	3	2.8593	4.81847	-2.08882	4.72128	-0.362123	-4.76186	NA	NA	0.0042458	1.4466e-06	0.0367238	2.3436e-06	0.71726	1.91816e-06	NA	NA	0.166624	0.000556664	0.533313	0.00195155	0.960288	0.00133813	NA	NA
ERBB2	5.8137e-08	3.24895e-05	5.42444	6.8597e-09	1.00678e-05	-5.79432	Adrenal_Gland	7.27035e-06	0.00816751	-4.48562	1.68359e-07	0.000389203	-5.23126	Muscle_Skeletal	4.88333e-06	0.00227032	-4.56974	1.48204e-07	0.000251922	-5.25478	NA	NA	NA	NA	NA	NA	1	1	1	0	3	2.8593	4.81847	-2.08882	4.72128	-2.33921	4.70599	NA	NA	0.0042458	1.4466e-06	0.0367238	2.3436e-06	0.0193245	2.52635e-06	NA	NA	0.166624	0.000556664	0.533313	0.00195155	0.418606	0.00229122	NA	NA
ERBB2	5.8137e-08	3.24895e-05	5.42444	6.8597e-09	1.00678e-05	-5.79432	Adrenal_Gland	7.27035e-06	0.00816751	-4.48562	1.68359e-07	0.000389203	-5.23126	smultixcan	4.438e-09	6.67394e-06	-5.86698	3.42258e-10	9.24207e-07	-6.27832	NA	NA	NA	NA	NA	NA	1	1	1	0	3	2.8593	4.81847	-2.08882	4.72128	-3.23204	5.46452	NA	NA	0.0042458	1.4466e-06	0.0367238	2.3436e-06	0.00122908	4.64167e-08	NA	NA	0.166624	0.000556664	0.533313	0.00195155	0.114485	8.5863e-05	NA	NA
ERBB2	5.8137e-08	3.24895e-05	5.42444	6.8597e-09	1.00678e-05	-5.79432	Artery_Coronary	1.37669e-08	3.94078e-05	-5.67626	7.04615e-10	3.28139e-06	-6.16505	Artery_Tibial	4.438e-09	9.22453e-06	-5.86698	3.42258e-10	6.88675e-07	-6.27832	NA	NA	NA	NA	NA	NA	1	1	1	0	3	2.8593	4.81847	-3.00459	5.39438	-3.23204	5.46452	NA	NA	0.0042458	1.4466e-06	0.00265941	6.87607e-08	0.00122908	4.64167e-08	NA	NA	0.166624	0.000556664	0.210199	0.000273072	0.124084	7.56755e-05	NA	NA
ERBB2	5.8137e-08	3.24895e-05	5.42444	6.8597e-09	1.00678e-05	-5.79432	Artery_Coronary	1.37669e-08	3.94078e-05	-5.67626	7.04615e-10	3.28139e-06	-6.16505	Esophagus_Muscularis	3.38151e-07	0.000236029	5.10084	4.5193e-08	5.03784e-05	5.46926	NA	NA	NA	NA	NA	NA	1	1	1	0	3	2.8593	4.81847	-3.00459	5.39438	-0.362123	-4.76186	NA	NA	0.0042458	1.4466e-06	0.00265941	6.87607e-08	0.71726	1.91816e-06	NA	NA	0.166624	0.000556664	0.210199	0.000273072	0.960288	0.00133813	NA	NA
ERBB2	5.8137e-08	3.24895e-05	5.42444	6.8597e-09	1.00678e-05	-5.79432	Artery_Coronary	1.37669e-08	3.94078e-05	-5.67626	7.04615e-10	3.28139e-06	-6.16505	Muscle_Skeletal	4.88333e-06	0.00227032	-4.56974	1.48204e-07	0.000251922	-5.25478	NA	NA	NA	NA	NA	NA	1	1	1	0	3	2.8593	4.81847	-3.00459	5.39438	-2.33921	4.70599	NA	NA	0.0042458	1.4466e-06	0.00265941	6.87607e-08	0.0193245	2.52635e-06	NA	NA	0.166624	0.000556664	0.210199	0.000273072	0.418606	0.00229122	NA	NA
ERBB2	5.8137e-08	3.24895e-05	5.42444	6.8597e-09	1.00678e-05	-5.79432	Artery_Coronary	1.37669e-08	3.94078e-05	-5.67626	7.04615e-10	3.28139e-06	-6.16505	smultixcan	4.438e-09	6.67394e-06	-5.86698	3.42258e-10	9.24207e-07	-6.27832	NA	NA	NA	NA	NA	NA	1	1	1	0	3	2.8593	4.81847	-3.00459	5.39438	-3.23204	5.46452	NA	NA	0.0042458	1.4466e-06	0.00265941	6.87607e-08	0.00122908	4.64167e-08	NA	NA	0.166624	0.000556664	0.210199	0.000273072	0.114485	8.5863e-05	NA	NA
ERBB2	5.8137e-08	3.24895e-05	5.42444	6.8597e-09	1.00678e-05	-5.79432	Brain_Anterior_cingulate_cortex_BA24	1.37669e-08	7.46753e-05	-5.67626	7.04615e-10	3.17887e-06	-6.16505	Artery_Tibial	4.438e-09	9.22453e-06	-5.86698	3.42258e-10	6.88675e-07	-6.27832	NA	NA	NA	NA	NA	NA	1	1	1	0	3	2.8593	4.81847	-3.11187	5.39438	-3.23204	5.46452	NA	NA	0.0042458	1.4466e-06	0.00185904	6.87607e-08	0.00122908	4.64167e-08	NA	NA	0.166624	0.000556664	0.22444	0.000198082	0.124084	7.56755e-05	NA	NA
ERBB2	5.8137e-08	3.24895e-05	5.42444	6.8597e-09	1.00678e-05	-5.79432	Brain_Anterior_cingulate_cortex_BA24	1.37669e-08	7.46753e-05	-5.67626	7.04615e-10	3.17887e-06	-6.16505	Esophagus_Muscularis	3.38151e-07	0.000236029	5.10084	4.5193e-08	5.03784e-05	5.46926	NA	NA	NA	NA	NA	NA	1	1	1	0	3	2.8593	4.81847	-3.11187	5.39438	-0.362123	-4.76186	NA	NA	0.0042458	1.4466e-06	0.00185904	6.87607e-08	0.71726	1.91816e-06	NA	NA	0.166624	0.000556664	0.22444	0.000198082	0.960288	0.00133813	NA	NA
ERBB2	5.8137e-08	3.24895e-05	5.42444	6.8597e-09	1.00678e-05	-5.79432	Brain_Anterior_cingulate_cortex_BA24	1.37669e-08	7.46753e-05	-5.67626	7.04615e-10	3.17887e-06	-6.16505	Muscle_Skeletal	4.88333e-06	0.00227032	-4.56974	1.48204e-07	0.000251922	-5.25478	NA	NA	NA	NA	NA	NA	1	1	1	0	3	2.8593	4.81847	-3.11187	5.39438	-2.33921	4.70599	NA	NA	0.0042458	1.4466e-06	0.00185904	6.87607e-08	0.0193245	2.52635e-06	NA	NA	0.166624	0.000556664	0.22444	0.000198082	0.418606	0.00229122	NA	NA
ERBB2	5.8137e-08	3.24895e-05	5.42444	6.8597e-09	1.00678e-05	-5.79432	Brain_Anterior_cingulate_cortex_BA24	1.37669e-08	7.46753e-05	-5.67626	7.04615e-10	3.17887e-06	-6.16505	smultixcan	4.438e-09	6.67394e-06	-5.86698	3.42258e-10	9.24207e-07	-6.27832	NA	NA	NA	NA	NA	NA	1	1	1	0	3	2.8593	4.81847	-3.11187	5.39438	-3.23204	5.46452	NA	NA	0.0042458	1.4466e-06	0.00185904	6.87607e-08	0.00122908	4.64167e-08	NA	NA	0.166624	0.000556664	0.22444	0.000198082	0.114485	8.5863e-05	NA	NA
ERBB2	5.8137e-08	3.24895e-05	5.42444	6.8597e-09	1.00678e-05	-5.79432	Brain_Cerebellum	1.37669e-08	5.88566e-05	5.67626	7.04615e-10	2.2698e-06	6.16505	Artery_Tibial	4.438e-09	9.22453e-06	-5.86698	3.42258e-10	6.88675e-07	-6.27832	NA	NA	NA	NA	NA	NA	1	1	1	0	3	2.8593	4.81847	3.30114	-5.39438	-3.23204	5.46452	NA	NA	0.0042458	1.4466e-06	0.000962926	6.87607e-08	0.00122908	4.64167e-08	NA	NA	0.166624	0.000556664	0.114513	0.000276991	0.124084	7.56755e-05	NA	NA
ERBB2	5.8137e-08	3.24895e-05	5.42444	6.8597e-09	1.00678e-05	-5.79432	Brain_Cerebellum	1.37669e-08	5.88566e-05	5.67626	7.04615e-10	2.2698e-06	6.16505	Esophagus_Muscularis	3.38151e-07	0.000236029	5.10084	4.5193e-08	5.03784e-05	5.46926	NA	NA	NA	NA	NA	NA	1	1	1	0	3	2.8593	4.81847	3.30114	-5.39438	-0.362123	-4.76186	NA	NA	0.0042458	1.4466e-06	0.000962926	6.87607e-08	0.71726	1.91816e-06	NA	NA	0.166624	0.000556664	0.114513	0.000276991	0.960288	0.00133813	NA	NA
ERBB2	5.8137e-08	3.24895e-05	5.42444	6.8597e-09	1.00678e-05	-5.79432	Brain_Cerebellum	1.37669e-08	5.88566e-05	5.67626	7.04615e-10	2.2698e-06	6.16505	Muscle_Skeletal	4.88333e-06	0.00227032	-4.56974	1.48204e-07	0.000251922	-5.25478	NA	NA	NA	NA	NA	NA	1	1	1	0	3	2.8593	4.81847	3.30114	-5.39438	-2.33921	4.70599	NA	NA	0.0042458	1.4466e-06	0.000962926	6.87607e-08	0.0193245	2.52635e-06	NA	NA	0.166624	0.000556664	0.114513	0.000276991	0.418606	0.00229122	NA	NA
ERBB2	5.8137e-08	3.24895e-05	5.42444	6.8597e-09	1.00678e-05	-5.79432	Brain_Cerebellum	1.37669e-08	5.88566e-05	5.67626	7.04615e-10	2.2698e-06	6.16505	smultixcan	4.438e-09	6.67394e-06	-5.86698	3.42258e-10	9.24207e-07	-6.27832	NA	NA	NA	NA	NA	NA	1	1	1	0	3	2.8593	4.81847	3.30114	-5.39438	-3.23204	5.46452	NA	NA	0.0042458	1.4466e-06	0.000962926	6.87607e-08	0.00122908	4.64167e-08	NA	NA	0.166624	0.000556664	0.114513	0.000276991	0.114485	8.5863e-05	NA	NA
ERBB2	5.8137e-08	3.24895e-05	5.42444	6.8597e-09	1.00678e-05	-5.79432	Brain_Cortex	7.27035e-06	0.00789868	-4.48562	1.68359e-07	0.000824368	-5.23126	Artery_Tibial	4.438e-09	9.22453e-06	-5.86698	3.42258e-10	6.88675e-07	-6.27832	NA	NA	NA	NA	NA	NA	1	1	1	0	3	2.8593	4.81847	-2.07969	4.72128	-3.23204	5.46452	NA	NA	0.0042458	1.4466e-06	0.0375538	2.3436e-06	0.00122908	4.64167e-08	NA	NA	0.166624	0.000556664	0.582554	0.00319927	0.124084	7.56755e-05	NA	NA
ERBB2	5.8137e-08	3.24895e-05	5.42444	6.8597e-09	1.00678e-05	-5.79432	Brain_Cortex	7.27035e-06	0.00789868	-4.48562	1.68359e-07	0.000824368	-5.23126	Esophagus_Muscularis	3.38151e-07	0.000236029	5.10084	4.5193e-08	5.03784e-05	5.46926	NA	NA	NA	NA	NA	NA	1	1	1	0	3	2.8593	4.81847	-2.07969	4.72128	-0.362123	-4.76186	NA	NA	0.0042458	1.4466e-06	0.0375538	2.3436e-06	0.71726	1.91816e-06	NA	NA	0.166624	0.000556664	0.582554	0.00319927	0.960288	0.00133813	NA	NA
ERBB2	5.8137e-08	3.24895e-05	5.42444	6.8597e-09	1.00678e-05	-5.79432	Brain_Cortex	7.27035e-06	0.00789868	-4.48562	1.68359e-07	0.000824368	-5.23126	Muscle_Skeletal	4.88333e-06	0.00227032	-4.56974	1.48204e-07	0.000251922	-5.25478	NA	NA	NA	NA	NA	NA	1	1	1	0	3	2.8593	4.81847	-2.07969	4.72128	-2.33921	4.70599	NA	NA	0.0042458	1.4466e-06	0.0375538	2.3436e-06	0.0193245	2.52635e-06	NA	NA	0.166624	0.000556664	0.582554	0.00319927	0.418606	0.00229122	NA	NA
ERBB2	5.8137e-08	3.24895e-05	5.42444	6.8597e-09	1.00678e-05	-5.79432	Brain_Cortex	7.27035e-06	0.00789868	-4.48562	1.68359e-07	0.000824368	-5.23126	smultixcan	4.438e-09	6.67394e-06	-5.86698	3.42258e-10	9.24207e-07	-6.27832	NA	NA	NA	NA	NA	NA	1	1	1	0	3	2.8593	4.81847	-2.07969	4.72128	-3.23204	5.46452	NA	NA	0.0042458	1.4466e-06	0.0375538	2.3436e-06	0.00122908	4.64167e-08	NA	NA	0.166624	0.000556664	0.582554	0.00319927	0.114485	8.5863e-05	NA	NA
ERBB2	5.8137e-08	3.24895e-05	5.42444	6.8597e-09	1.00678e-05	-5.79432	Brain_Spinal_cord_cervical_c-1	1.37669e-08	7.16298e-05	-5.67626	7.04615e-10	6.02164e-06	-6.16505	Artery_Tibial	4.438e-09	9.22453e-06	-5.86698	3.42258e-10	6.88675e-07	-6.27832	NA	NA	NA	NA	NA	NA	1	1	1	0	3	2.8593	4.81847	-3.13806	5.39438	-3.23204	5.46452	NA	NA	0.0042458	1.4466e-06	0.00170072	6.87607e-08	0.00122908	4.64167e-08	NA	NA	0.166624	0.000556664	0.188018	0.000760356	0.124084	7.56755e-05	NA	NA
ERBB2	5.8137e-08	3.24895e-05	5.42444	6.8597e-09	1.00678e-05	-5.79432	Brain_Spinal_cord_cervical_c-1	1.37669e-08	7.16298e-05	-5.67626	7.04615e-10	6.02164e-06	-6.16505	Esophagus_Muscularis	3.38151e-07	0.000236029	5.10084	4.5193e-08	5.03784e-05	5.46926	NA	NA	NA	NA	NA	NA	1	1	1	0	3	2.8593	4.81847	-3.13806	5.39438	-0.362123	-4.76186	NA	NA	0.0042458	1.4466e-06	0.00170072	6.87607e-08	0.71726	1.91816e-06	NA	NA	0.166624	0.000556664	0.188018	0.000760356	0.960288	0.00133813	NA	NA
ERBB2	5.8137e-08	3.24895e-05	5.42444	6.8597e-09	1.00678e-05	-5.79432	Brain_Spinal_cord_cervical_c-1	1.37669e-08	7.16298e-05	-5.67626	7.04615e-10	6.02164e-06	-6.16505	Muscle_Skeletal	4.88333e-06	0.00227032	-4.56974	1.48204e-07	0.000251922	-5.25478	NA	NA	NA	NA	NA	NA	1	1	1	0	3	2.8593	4.81847	-3.13806	5.39438	-2.33921	4.70599	NA	NA	0.0042458	1.4466e-06	0.00170072	6.87607e-08	0.0193245	2.52635e-06	NA	NA	0.166624	0.000556664	0.188018	0.000760356	0.418606	0.00229122	NA	NA
ERBB2	5.8137e-08	3.24895e-05	5.42444	6.8597e-09	1.00678e-05	-5.79432	Brain_Spinal_cord_cervical_c-1	1.37669e-08	7.16298e-05	-5.67626	7.04615e-10	6.02164e-06	-6.16505	smultixcan	4.438e-09	6.67394e-06	-5.86698	3.42258e-10	9.24207e-07	-6.27832	NA	NA	NA	NA	NA	NA	1	1	1	0	3	2.8593	4.81847	-3.13806	5.39438	-3.23204	5.46452	NA	NA	0.0042458	1.4466e-06	0.00170072	6.87607e-08	0.00122908	4.64167e-08	NA	NA	0.166624	0.000556664	0.188018	0.000760356	0.114485	8.5863e-05	NA	NA
ERBB2	5.8137e-08	3.24895e-05	5.42444	6.8597e-09	1.00678e-05	-5.79432	Brain_Substantia_nigra	7.27035e-06	0.00531878	-4.48562	1.68359e-07	0.0002753	-5.23126	Artery_Tibial	4.438e-09	9.22453e-06	-5.86698	3.42258e-10	6.88675e-07	-6.27832	NA	NA	NA	NA	NA	NA	1	1	1	0	3	2.8593	4.81847	-1.71669	4.72128	-3.23204	5.46452	NA	NA	0.0042458	1.4466e-06	0.0860366	2.3436e-06	0.00122908	4.64167e-08	NA	NA	0.166624	0.000556664	0.696614	0.00146778	0.124084	7.56755e-05	NA	NA
ERBB2	5.8137e-08	3.24895e-05	5.42444	6.8597e-09	1.00678e-05	-5.79432	Brain_Substantia_nigra	7.27035e-06	0.00531878	-4.48562	1.68359e-07	0.0002753	-5.23126	Esophagus_Muscularis	3.38151e-07	0.000236029	5.10084	4.5193e-08	5.03784e-05	5.46926	NA	NA	NA	NA	NA	NA	1	1	1	0	3	2.8593	4.81847	-1.71669	4.72128	-0.362123	-4.76186	NA	NA	0.0042458	1.4466e-06	0.0860366	2.3436e-06	0.71726	1.91816e-06	NA	NA	0.166624	0.000556664	0.696614	0.00146778	0.960288	0.00133813	NA	NA
ERBB2	5.8137e-08	3.24895e-05	5.42444	6.8597e-09	1.00678e-05	-5.79432	Brain_Substantia_nigra	7.27035e-06	0.00531878	-4.48562	1.68359e-07	0.0002753	-5.23126	Muscle_Skeletal	4.88333e-06	0.00227032	-4.56974	1.48204e-07	0.000251922	-5.25478	NA	NA	NA	NA	NA	NA	1	1	1	0	3	2.8593	4.81847	-1.71669	4.72128	-2.33921	4.70599	NA	NA	0.0042458	1.4466e-06	0.0860366	2.3436e-06	0.0193245	2.52635e-06	NA	NA	0.166624	0.000556664	0.696614	0.00146778	0.418606	0.00229122	NA	NA
ERBB2	5.8137e-08	3.24895e-05	5.42444	6.8597e-09	1.00678e-05	-5.79432	Brain_Substantia_nigra	7.27035e-06	0.00531878	-4.48562	1.68359e-07	0.0002753	-5.23126	smultixcan	4.438e-09	6.67394e-06	-5.86698	3.42258e-10	9.24207e-07	-6.27832	NA	NA	NA	NA	NA	NA	1	1	1	0	3	2.8593	4.81847	-1.71669	4.72128	-3.23204	5.46452	NA	NA	0.0042458	1.4466e-06	0.0860366	2.3436e-06	0.00122908	4.64167e-08	NA	NA	0.166624	0.000556664	0.696614	0.00146778	0.114485	8.5863e-05	NA	NA
ERBB2	5.8137e-08	3.24895e-05	5.42444	6.8597e-09	1.00678e-05	-5.79432	Cells_Cultured_fibroblasts	1.37669e-08	2.74604e-05	5.67626	7.04615e-10	4.89824e-06	6.16505	Artery_Tibial	4.438e-09	9.22453e-06	-5.86698	3.42258e-10	6.88675e-07	-6.27832	NA	NA	NA	NA	NA	NA	1	1	1	0	3	2.8593	4.81847	3.34763	-5.39438	-3.23204	5.46452	NA	NA	0.0042458	1.4466e-06	0.000815052	6.87607e-08	0.00122908	4.64167e-08	NA	NA	0.166624	0.000556664	0.127336	0.000261436	0.124084	7.56755e-05	NA	NA
ERBB2	5.8137e-08	3.24895e-05	5.42444	6.8597e-09	1.00678e-05	-5.79432	Cells_Cultured_fibroblasts	1.37669e-08	2.74604e-05	5.67626	7.04615e-10	4.89824e-06	6.16505	Esophagus_Muscularis	3.38151e-07	0.000236029	5.10084	4.5193e-08	5.03784e-05	5.46926	NA	NA	NA	NA	NA	NA	1	1	1	0	3	2.8593	4.81847	3.34763	-5.39438	-0.362123	-4.76186	NA	NA	0.0042458	1.4466e-06	0.000815052	6.87607e-08	0.71726	1.91816e-06	NA	NA	0.166624	0.000556664	0.127336	0.000261436	0.960288	0.00133813	NA	NA
ERBB2	5.8137e-08	3.24895e-05	5.42444	6.8597e-09	1.00678e-05	-5.79432	Cells_Cultured_fibroblasts	1.37669e-08	2.74604e-05	5.67626	7.04615e-10	4.89824e-06	6.16505	Muscle_Skeletal	4.88333e-06	0.00227032	-4.56974	1.48204e-07	0.000251922	-5.25478	NA	NA	NA	NA	NA	NA	1	1	1	0	3	2.8593	4.81847	3.34763	-5.39438	-2.33921	4.70599	NA	NA	0.0042458	1.4466e-06	0.000815052	6.87607e-08	0.0193245	2.52635e-06	NA	NA	0.166624	0.000556664	0.127336	0.000261436	0.418606	0.00229122	NA	NA
ERBB2	5.8137e-08	3.24895e-05	5.42444	6.8597e-09	1.00678e-05	-5.79432	Cells_Cultured_fibroblasts	1.37669e-08	2.74604e-05	5.67626	7.04615e-10	4.89824e-06	6.16505	smultixcan	4.438e-09	6.67394e-06	-5.86698	3.42258e-10	9.24207e-07	-6.27832	NA	NA	NA	NA	NA	NA	1	1	1	0	3	2.8593	4.81847	3.34763	-5.39438	-3.23204	5.46452	NA	NA	0.0042458	1.4466e-06	0.000815052	6.87607e-08	0.00122908	4.64167e-08	NA	NA	0.166624	0.000556664	0.127336	0.000261436	0.114485	8.5863e-05	NA	NA
ERBB2	5.8137e-08	3.24895e-05	5.42444	6.8597e-09	1.00678e-05	-5.79432	Cells_EBV-transformed_lymphocytes	7.27035e-06	0.00523933	-4.48562	1.68359e-07	0.000229669	-5.23126	Artery_Tibial	4.438e-09	9.22453e-06	-5.86698	3.42258e-10	6.88675e-07	-6.27832	NA	NA	NA	NA	NA	NA	1	1	1	0	3	2.8593	4.81847	-2.2721	4.72128	-3.23204	5.46452	NA	NA	0.0042458	1.4466e-06	0.0230803	2.3436e-06	0.00122908	4.64167e-08	NA	NA	0.166624	0.000556664	0.462439	0.0012291	0.124084	7.56755e-05	NA	NA
ERBB2	5.8137e-08	3.24895e-05	5.42444	6.8597e-09	1.00678e-05	-5.79432	Cells_EBV-transformed_lymphocytes	7.27035e-06	0.00523933	-4.48562	1.68359e-07	0.000229669	-5.23126	Esophagus_Muscularis	3.38151e-07	0.000236029	5.10084	4.5193e-08	5.03784e-05	5.46926	NA	NA	NA	NA	NA	NA	1	1	1	0	3	2.8593	4.81847	-2.2721	4.72128	-0.362123	-4.76186	NA	NA	0.0042458	1.4466e-06	0.0230803	2.3436e-06	0.71726	1.91816e-06	NA	NA	0.166624	0.000556664	0.462439	0.0012291	0.960288	0.00133813	NA	NA
ERBB2	5.8137e-08	3.24895e-05	5.42444	6.8597e-09	1.00678e-05	-5.79432	Cells_EBV-transformed_lymphocytes	7.27035e-06	0.00523933	-4.48562	1.68359e-07	0.000229669	-5.23126	Muscle_Skeletal	4.88333e-06	0.00227032	-4.56974	1.48204e-07	0.000251922	-5.25478	NA	NA	NA	NA	NA	NA	1	1	1	0	3	2.8593	4.81847	-2.2721	4.72128	-2.33921	4.70599	NA	NA	0.0042458	1.4466e-06	0.0230803	2.3436e-06	0.0193245	2.52635e-06	NA	NA	0.166624	0.000556664	0.462439	0.0012291	0.418606	0.00229122	NA	NA
ERBB2	5.8137e-08	3.24895e-05	5.42444	6.8597e-09	1.00678e-05	-5.79432	Cells_EBV-transformed_lymphocytes	7.27035e-06	0.00523933	-4.48562	1.68359e-07	0.000229669	-5.23126	smultixcan	4.438e-09	6.67394e-06	-5.86698	3.42258e-10	9.24207e-07	-6.27832	NA	NA	NA	NA	NA	NA	1	1	1	0	3	2.8593	4.81847	-2.2721	4.72128	-3.23204	5.46452	NA	NA	0.0042458	1.4466e-06	0.0230803	2.3436e-06	0.00122908	4.64167e-08	NA	NA	0.166624	0.000556664	0.462439	0.0012291	0.114485	8.5863e-05	NA	NA
ERBB2	5.8137e-08	3.24895e-05	5.42444	6.8597e-09	1.00678e-05	-5.79432	Colon_Transverse	7.27035e-06	0.00520129	-4.48562	1.68359e-07	0.000213079	-5.23126	Artery_Tibial	4.438e-09	9.22453e-06	-5.86698	3.42258e-10	6.88675e-07	-6.27832	NA	NA	NA	NA	NA	NA	1	1	1	0	3	2.8593	4.81847	-1.86852	4.72128	-3.23204	5.46452	NA	NA	0.0042458	1.4466e-06	0.0616898	2.3436e-06	0.00122908	4.64167e-08	NA	NA	0.166624	0.000556664	0.617991	0.0019705	0.124084	7.56755e-05	NA	NA
ERBB2	5.8137e-08	3.24895e-05	5.42444	6.8597e-09	1.00678e-05	-5.79432	Colon_Transverse	7.27035e-06	0.00520129	-4.48562	1.68359e-07	0.000213079	-5.23126	Esophagus_Muscularis	3.38151e-07	0.000236029	5.10084	4.5193e-08	5.03784e-05	5.46926	NA	NA	NA	NA	NA	NA	1	1	1	0	3	2.8593	4.81847	-1.86852	4.72128	-0.362123	-4.76186	NA	NA	0.0042458	1.4466e-06	0.0616898	2.3436e-06	0.71726	1.91816e-06	NA	NA	0.166624	0.000556664	0.617991	0.0019705	0.960288	0.00133813	NA	NA
ERBB2	5.8137e-08	3.24895e-05	5.42444	6.8597e-09	1.00678e-05	-5.79432	Colon_Transverse	7.27035e-06	0.00520129	-4.48562	1.68359e-07	0.000213079	-5.23126	Muscle_Skeletal	4.88333e-06	0.00227032	-4.56974	1.48204e-07	0.000251922	-5.25478	NA	NA	NA	NA	NA	NA	1	1	1	0	3	2.8593	4.81847	-1.86852	4.72128	-2.33921	4.70599	NA	NA	0.0042458	1.4466e-06	0.0616898	2.3436e-06	0.0193245	2.52635e-06	NA	NA	0.166624	0.000556664	0.617991	0.0019705	0.418606	0.00229122	NA	NA
ERBB2	5.8137e-08	3.24895e-05	5.42444	6.8597e-09	1.00678e-05	-5.79432	Colon_Transverse	7.27035e-06	0.00520129	-4.48562	1.68359e-07	0.000213079	-5.23126	smultixcan	4.438e-09	6.67394e-06	-5.86698	3.42258e-10	9.24207e-07	-6.27832	NA	NA	NA	NA	NA	NA	1	1	1	0	3	2.8593	4.81847	-1.86852	4.72128	-3.23204	5.46452	NA	NA	0.0042458	1.4466e-06	0.0616898	2.3436e-06	0.00122908	4.64167e-08	NA	NA	0.166624	0.000556664	0.617991	0.0019705	0.114485	8.5863e-05	NA	NA
ERBB2	5.8137e-08	3.24895e-05	5.42444	6.8597e-09	1.00678e-05	-5.79432	Esophagus_Gastroesophageal_Junction	7.27035e-06	0.00620836	-4.48562	1.68359e-07	0.000419045	-5.23126	Artery_Tibial	4.438e-09	9.22453e-06	-5.86698	3.42258e-10	6.88675e-07	-6.27832	NA	NA	NA	NA	NA	NA	1	1	1	0	3	2.8593	4.81847	-1.29995	4.72128	-3.23204	5.46452	NA	NA	0.0042458	1.4466e-06	0.193618	2.3436e-06	0.00122908	4.64167e-08	NA	NA	0.166624	0.000556664	0.809293	0.00263527	0.124084	7.56755e-05	NA	NA
ERBB2	5.8137e-08	3.24895e-05	5.42444	6.8597e-09	1.00678e-05	-5.79432	Esophagus_Gastroesophageal_Junction	7.27035e-06	0.00620836	-4.48562	1.68359e-07	0.000419045	-5.23126	Esophagus_Muscularis	3.38151e-07	0.000236029	5.10084	4.5193e-08	5.03784e-05	5.46926	NA	NA	NA	NA	NA	NA	1	1	1	0	3	2.8593	4.81847	-1.29995	4.72128	-0.362123	-4.76186	NA	NA	0.0042458	1.4466e-06	0.193618	2.3436e-06	0.71726	1.91816e-06	NA	NA	0.166624	0.000556664	0.809293	0.00263527	0.960288	0.00133813	NA	NA
ERBB2	5.8137e-08	3.24895e-05	5.42444	6.8597e-09	1.00678e-05	-5.79432	Esophagus_Gastroesophageal_Junction	7.27035e-06	0.00620836	-4.48562	1.68359e-07	0.000419045	-5.23126	Muscle_Skeletal	4.88333e-06	0.00227032	-4.56974	1.48204e-07	0.000251922	-5.25478	NA	NA	NA	NA	NA	NA	1	1	1	0	3	2.8593	4.81847	-1.29995	4.72128	-2.33921	4.70599	NA	NA	0.0042458	1.4466e-06	0.193618	2.3436e-06	0.0193245	2.52635e-06	NA	NA	0.166624	0.000556664	0.809293	0.00263527	0.418606	0.00229122	NA	NA
ERBB2	5.8137e-08	3.24895e-05	5.42444	6.8597e-09	1.00678e-05	-5.79432	Esophagus_Gastroesophageal_Junction	7.27035e-06	0.00620836	-4.48562	1.68359e-07	0.000419045	-5.23126	smultixcan	4.438e-09	6.67394e-06	-5.86698	3.42258e-10	9.24207e-07	-6.27832	NA	NA	NA	NA	NA	NA	1	1	1	0	3	2.8593	4.81847	-1.29995	4.72128	-3.23204	5.46452	NA	NA	0.0042458	1.4466e-06	0.193618	2.3436e-06	0.00122908	4.64167e-08	NA	NA	0.166624	0.000556664	0.809293	0.00263527	0.114485	8.5863e-05	NA	NA
ERBB2	5.8137e-08	3.24895e-05	5.42444	6.8597e-09	1.00678e-05	-5.79432	Heart_Atrial_Appendage	1.84212e-08	5.96146e-05	-5.62621	6.1165e-10	3.01574e-06	-6.1874	Artery_Tibial	4.438e-09	9.22453e-06	-5.86698	3.42258e-10	6.88675e-07	-6.27832	NA	NA	NA	NA	NA	NA	1	1	1	0	3	2.8593	4.81847	-3.07312	5.46601	-3.23204	5.46452	NA	NA	0.0042458	1.4466e-06	0.00211831	4.60272e-08	0.00122908	4.64167e-08	NA	NA	0.166624	0.000556664	0.182936	0.000257842	0.124084	7.56755e-05	NA	NA
ERBB2	5.8137e-08	3.24895e-05	5.42444	6.8597e-09	1.00678e-05	-5.79432	Heart_Atrial_Appendage	1.84212e-08	5.96146e-05	-5.62621	6.1165e-10	3.01574e-06	-6.1874	Esophagus_Muscularis	3.38151e-07	0.000236029	5.10084	4.5193e-08	5.03784e-05	5.46926	NA	NA	NA	NA	NA	NA	1	1	1	0	3	2.8593	4.81847	-3.07312	5.46601	-0.362123	-4.76186	NA	NA	0.0042458	1.4466e-06	0.00211831	4.60272e-08	0.71726	1.91816e-06	NA	NA	0.166624	0.000556664	0.182936	0.000257842	0.960288	0.00133813	NA	NA
ERBB2	5.8137e-08	3.24895e-05	5.42444	6.8597e-09	1.00678e-05	-5.79432	Heart_Atrial_Appendage	1.84212e-08	5.96146e-05	-5.62621	6.1165e-10	3.01574e-06	-6.1874	Muscle_Skeletal	4.88333e-06	0.00227032	-4.56974	1.48204e-07	0.000251922	-5.25478	NA	NA	NA	NA	NA	NA	1	1	1	0	3	2.8593	4.81847	-3.07312	5.46601	-2.33921	4.70599	NA	NA	0.0042458	1.4466e-06	0.00211831	4.60272e-08	0.0193245	2.52635e-06	NA	NA	0.166624	0.000556664	0.182936	0.000257842	0.418606	0.00229122	NA	NA
ERBB2	5.8137e-08	3.24895e-05	5.42444	6.8597e-09	1.00678e-05	-5.79432	Heart_Atrial_Appendage	1.84212e-08	5.96146e-05	-5.62621	6.1165e-10	3.01574e-06	-6.1874	smultixcan	4.438e-09	6.67394e-06	-5.86698	3.42258e-10	9.24207e-07	-6.27832	NA	NA	NA	NA	NA	NA	1	1	1	0	3	2.8593	4.81847	-3.07312	5.46601	-3.23204	5.46452	NA	NA	0.0042458	1.4466e-06	0.00211831	4.60272e-08	0.00122908	4.64167e-08	NA	NA	0.166624	0.000556664	0.182936	0.000257842	0.114485	8.5863e-05	NA	NA
ERBB2	5.8137e-08	3.24895e-05	5.42444	6.8597e-09	1.00678e-05	-5.79432	Heart_Left_Ventricle	8.78519e-06	0.00573725	-4.4451	1.52248e-07	0.000201663	-5.24982	Artery_Tibial	4.438e-09	9.22453e-06	-5.86698	3.42258e-10	6.88675e-07	-6.27832	NA	NA	NA	NA	NA	NA	1	1	1	0	3	2.8593	4.81847	-2.16365	4.82925	-3.23204	5.46452	NA	NA	0.0042458	1.4466e-06	0.0304916	1.37049e-06	0.00122908	4.64167e-08	NA	NA	0.166624	0.000556664	0.498481	0.00119045	0.124084	7.56755e-05	NA	NA
ERBB2	5.8137e-08	3.24895e-05	5.42444	6.8597e-09	1.00678e-05	-5.79432	Heart_Left_Ventricle	8.78519e-06	0.00573725	-4.4451	1.52248e-07	0.000201663	-5.24982	Esophagus_Muscularis	3.38151e-07	0.000236029	5.10084	4.5193e-08	5.03784e-05	5.46926	NA	NA	NA	NA	NA	NA	1	1	1	0	3	2.8593	4.81847	-2.16365	4.82925	-0.362123	-4.76186	NA	NA	0.0042458	1.4466e-06	0.0304916	1.37049e-06	0.71726	1.91816e-06	NA	NA	0.166624	0.000556664	0.498481	0.00119045	0.960288	0.00133813	NA	NA
ERBB2	5.8137e-08	3.24895e-05	5.42444	6.8597e-09	1.00678e-05	-5.79432	Heart_Left_Ventricle	8.78519e-06	0.00573725	-4.4451	1.52248e-07	0.000201663	-5.24982	Muscle_Skeletal	4.88333e-06	0.00227032	-4.56974	1.48204e-07	0.000251922	-5.25478	NA	NA	NA	NA	NA	NA	1	1	1	0	3	2.8593	4.81847	-2.16365	4.82925	-2.33921	4.70599	NA	NA	0.0042458	1.4466e-06	0.0304916	1.37049e-06	0.0193245	2.52635e-06	NA	NA	0.166624	0.000556664	0.498481	0.00119045	0.418606	0.00229122	NA	NA
ERBB2	5.8137e-08	3.24895e-05	5.42444	6.8597e-09	1.00678e-05	-5.79432	Heart_Left_Ventricle	8.78519e-06	0.00573725	-4.4451	1.52248e-07	0.000201663	-5.24982	smultixcan	4.438e-09	6.67394e-06	-5.86698	3.42258e-10	9.24207e-07	-6.27832	NA	NA	NA	NA	NA	NA	1	1	1	0	3	2.8593	4.81847	-2.16365	4.82925	-3.23204	5.46452	NA	NA	0.0042458	1.4466e-06	0.0304916	1.37049e-06	0.00122908	4.64167e-08	NA	NA	0.166624	0.000556664	0.498481	0.00119045	0.114485	8.5863e-05	NA	NA
ERBB2	5.8137e-08	3.24895e-05	5.42444	6.8597e-09	1.00678e-05	-5.79432	Liver	1.37669e-08	3.59867e-05	-5.67626	7.04615e-10	2.00322e-06	-6.16505	Artery_Tibial	4.438e-09	9.22453e-06	-5.86698	3.42258e-10	6.88675e-07	-6.27832	NA	NA	NA	NA	NA	NA	1	1	1	0	3	2.8593	4.81847	-3.25133	5.39438	-3.23204	5.46452	NA	NA	0.0042458	1.4466e-06	0.00114867	6.87607e-08	0.00122908	4.64167e-08	NA	NA	0.166624	0.000556664	0.147539	0.000186548	0.124084	7.56755e-05	NA	NA
ERBB2	5.8137e-08	3.24895e-05	5.42444	6.8597e-09	1.00678e-05	-5.79432	Liver	1.37669e-08	3.59867e-05	-5.67626	7.04615e-10	2.00322e-06	-6.16505	Esophagus_Muscularis	3.38151e-07	0.000236029	5.10084	4.5193e-08	5.03784e-05	5.46926	NA	NA	NA	NA	NA	NA	1	1	1	0	3	2.8593	4.81847	-3.25133	5.39438	-0.362123	-4.76186	NA	NA	0.0042458	1.4466e-06	0.00114867	6.87607e-08	0.71726	1.91816e-06	NA	NA	0.166624	0.000556664	0.147539	0.000186548	0.960288	0.00133813	NA	NA
ERBB2	5.8137e-08	3.24895e-05	5.42444	6.8597e-09	1.00678e-05	-5.79432	Liver	1.37669e-08	3.59867e-05	-5.67626	7.04615e-10	2.00322e-06	-6.16505	Muscle_Skeletal	4.88333e-06	0.00227032	-4.56974	1.48204e-07	0.000251922	-5.25478	NA	NA	NA	NA	NA	NA	1	1	1	0	3	2.8593	4.81847	-3.25133	5.39438	-2.33921	4.70599	NA	NA	0.0042458	1.4466e-06	0.00114867	6.87607e-08	0.0193245	2.52635e-06	NA	NA	0.166624	0.000556664	0.147539	0.000186548	0.418606	0.00229122	NA	NA
ERBB2	5.8137e-08	3.24895e-05	5.42444	6.8597e-09	1.00678e-05	-5.79432	Liver	1.37669e-08	3.59867e-05	-5.67626	7.04615e-10	2.00322e-06	-6.16505	smultixcan	4.438e-09	6.67394e-06	-5.86698	3.42258e-10	9.24207e-07	-6.27832	NA	NA	NA	NA	NA	NA	1	1	1	0	3	2.8593	4.81847	-3.25133	5.39438	-3.23204	5.46452	NA	NA	0.0042458	1.4466e-06	0.00114867	6.87607e-08	0.00122908	4.64167e-08	NA	NA	0.166624	0.000556664	0.147539	0.000186548	0.114485	8.5863e-05	NA	NA
ERBB2	5.8137e-08	3.24895e-05	5.42444	6.8597e-09	1.00678e-05	-5.79432	Minor_Salivary_Gland	7.27035e-06	0.00686018	-4.48562	1.68359e-07	0.000309275	-5.23126	Artery_Tibial	4.438e-09	9.22453e-06	-5.86698	3.42258e-10	6.88675e-07	-6.27832	NA	NA	NA	NA	NA	NA	1	1	1	0	3	2.8593	4.81847	-2.96535	4.72128	-3.23204	5.46452	NA	NA	0.0042458	1.4466e-06	0.00302334	2.3436e-06	0.00122908	4.64167e-08	NA	NA	0.166624	0.000556664	0.204246	0.00176719	0.124084	7.56755e-05	NA	NA
ERBB2	5.8137e-08	3.24895e-05	5.42444	6.8597e-09	1.00678e-05	-5.79432	Minor_Salivary_Gland	7.27035e-06	0.00686018	-4.48562	1.68359e-07	0.000309275	-5.23126	Esophagus_Muscularis	3.38151e-07	0.000236029	5.10084	4.5193e-08	5.03784e-05	5.46926	NA	NA	NA	NA	NA	NA	1	1	1	0	3	2.8593	4.81847	-2.96535	4.72128	-0.362123	-4.76186	NA	NA	0.0042458	1.4466e-06	0.00302334	2.3436e-06	0.71726	1.91816e-06	NA	NA	0.166624	0.000556664	0.204246	0.00176719	0.960288	0.00133813	NA	NA
ERBB2	5.8137e-08	3.24895e-05	5.42444	6.8597e-09	1.00678e-05	-5.79432	Minor_Salivary_Gland	7.27035e-06	0.00686018	-4.48562	1.68359e-07	0.000309275	-5.23126	Muscle_Skeletal	4.88333e-06	0.00227032	-4.56974	1.48204e-07	0.000251922	-5.25478	NA	NA	NA	NA	NA	NA	1	1	1	0	3	2.8593	4.81847	-2.96535	4.72128	-2.33921	4.70599	NA	NA	0.0042458	1.4466e-06	0.00302334	2.3436e-06	0.0193245	2.52635e-06	NA	NA	0.166624	0.000556664	0.204246	0.00176719	0.418606	0.00229122	NA	NA
ERBB2	5.8137e-08	3.24895e-05	5.42444	6.8597e-09	1.00678e-05	-5.79432	Minor_Salivary_Gland	7.27035e-06	0.00686018	-4.48562	1.68359e-07	0.000309275	-5.23126	smultixcan	4.438e-09	6.67394e-06	-5.86698	3.42258e-10	9.24207e-07	-6.27832	NA	NA	NA	NA	NA	NA	1	1	1	0	3	2.8593	4.81847	-2.96535	4.72128	-3.23204	5.46452	NA	NA	0.0042458	1.4466e-06	0.00302334	2.3436e-06	0.00122908	4.64167e-08	NA	NA	0.166624	0.000556664	0.204246	0.00176719	0.114485	8.5863e-05	NA	NA
ERBB2	5.8137e-08	3.24895e-05	5.42444	6.8597e-09	1.00678e-05	-5.79432	Muscle_Skeletal	7.27035e-06	0.0068929	-4.48562	1.68359e-07	0.00027246	-5.23126	Artery_Tibial	4.438e-09	9.22453e-06	-5.86698	3.42258e-10	6.88675e-07	-6.27832	NA	NA	NA	NA	NA	NA	1	1	1	0	3	2.8593	4.81847	-2.06479	4.72128	-3.23204	5.46452	NA	NA	0.0042458	1.4466e-06	0.0389433	2.3436e-06	0.00122908	4.64167e-08	NA	NA	0.166624	0.000556664	0.54027	0.00171757	0.124084	7.56755e-05	NA	NA
ERBB2	5.8137e-08	3.24895e-05	5.42444	6.8597e-09	1.00678e-05	-5.79432	Muscle_Skeletal	7.27035e-06	0.0068929	-4.48562	1.68359e-07	0.00027246	-5.23126	Esophagus_Muscularis	3.38151e-07	0.000236029	5.10084	4.5193e-08	5.03784e-05	5.46926	NA	NA	NA	NA	NA	NA	1	1	1	0	3	2.8593	4.81847	-2.06479	4.72128	-0.362123	-4.76186	NA	NA	0.0042458	1.4466e-06	0.0389433	2.3436e-06	0.71726	1.91816e-06	NA	NA	0.166624	0.000556664	0.54027	0.00171757	0.960288	0.00133813	NA	NA
ERBB2	5.8137e-08	3.24895e-05	5.42444	6.8597e-09	1.00678e-05	-5.79432	Muscle_Skeletal	7.27035e-06	0.0068929	-4.48562	1.68359e-07	0.00027246	-5.23126	Muscle_Skeletal	4.88333e-06	0.00227032	-4.56974	1.48204e-07	0.000251922	-5.25478	NA	NA	NA	NA	NA	NA	1	1	1	0	3	2.8593	4.81847	-2.06479	4.72128	-2.33921	4.70599	NA	NA	0.0042458	1.4466e-06	0.0389433	2.3436e-06	0.0193245	2.52635e-06	NA	NA	0.166624	0.000556664	0.54027	0.00171757	0.418606	0.00229122	NA	NA
ERBB2	5.8137e-08	3.24895e-05	5.42444	6.8597e-09	1.00678e-05	-5.79432	Muscle_Skeletal	7.27035e-06	0.0068929	-4.48562	1.68359e-07	0.00027246	-5.23126	smultixcan	4.438e-09	6.67394e-06	-5.86698	3.42258e-10	9.24207e-07	-6.27832	NA	NA	NA	NA	NA	NA	1	1	1	0	3	2.8593	4.81847	-2.06479	4.72128	-3.23204	5.46452	NA	NA	0.0042458	1.4466e-06	0.0389433	2.3436e-06	0.00122908	4.64167e-08	NA	NA	0.166624	0.000556664	0.54027	0.00171757	0.114485	8.5863e-05	NA	NA
ERBB2	5.8137e-08	3.24895e-05	5.42444	6.8597e-09	1.00678e-05	-5.79432	Nerve_Tibial	9.63127e-07	0.00105751	-4.89903	8.08037e-09	2.272e-05	-5.76677	Artery_Tibial	4.438e-09	9.22453e-06	-5.86698	3.42258e-10	6.88675e-07	-6.27832	NA	NA	NA	NA	NA	NA	1	1	1	0	3	2.8593	4.81847	-2.32334	5.22339	-3.23204	5.46452	NA	NA	0.0042458	1.4466e-06	0.0201611	1.75674e-07	0.00122908	4.64167e-08	NA	NA	0.166624	0.000556664	0.43873	0.00048115	0.124084	7.56755e-05	NA	NA
ERBB2	5.8137e-08	3.24895e-05	5.42444	6.8597e-09	1.00678e-05	-5.79432	Nerve_Tibial	9.63127e-07	0.00105751	-4.89903	8.08037e-09	2.272e-05	-5.76677	Esophagus_Muscularis	3.38151e-07	0.000236029	5.10084	4.5193e-08	5.03784e-05	5.46926	NA	NA	NA	NA	NA	NA	1	1	1	0	3	2.8593	4.81847	-2.32334	5.22339	-0.362123	-4.76186	NA	NA	0.0042458	1.4466e-06	0.0201611	1.75674e-07	0.71726	1.91816e-06	NA	NA	0.166624	0.000556664	0.43873	0.00048115	0.960288	0.00133813	NA	NA
ERBB2	5.8137e-08	3.24895e-05	5.42444	6.8597e-09	1.00678e-05	-5.79432	Nerve_Tibial	9.63127e-07	0.00105751	-4.89903	8.08037e-09	2.272e-05	-5.76677	Muscle_Skeletal	4.88333e-06	0.00227032	-4.56974	1.48204e-07	0.000251922	-5.25478	NA	NA	NA	NA	NA	NA	1	1	1	0	3	2.8593	4.81847	-2.32334	5.22339	-2.33921	4.70599	NA	NA	0.0042458	1.4466e-06	0.0201611	1.75674e-07	0.0193245	2.52635e-06	NA	NA	0.166624	0.000556664	0.43873	0.00048115	0.418606	0.00229122	NA	NA
ERBB2	5.8137e-08	3.24895e-05	5.42444	6.8597e-09	1.00678e-05	-5.79432	Nerve_Tibial	9.63127e-07	0.00105751	-4.89903	8.08037e-09	2.272e-05	-5.76677	smultixcan	4.438e-09	6.67394e-06	-5.86698	3.42258e-10	9.24207e-07	-6.27832	NA	NA	NA	NA	NA	NA	1	1	1	0	3	2.8593	4.81847	-2.32334	5.22339	-3.23204	5.46452	NA	NA	0.0042458	1.4466e-06	0.0201611	1.75674e-07	0.00122908	4.64167e-08	NA	NA	0.166624	0.000556664	0.43873	0.00048115	0.114485	8.5863e-05	NA	NA
ERBB2	5.8137e-08	3.24895e-05	5.42444	6.8597e-09	1.00678e-05	-5.79432	Skin_Not_Sun_Exposed_Suprapubic	1.37669e-08	3.499e-05	-5.67626	7.04615e-10	2.53262e-06	-6.16505	Artery_Tibial	4.438e-09	9.22453e-06	-5.86698	3.42258e-10	6.88675e-07	-6.27832	NA	NA	NA	NA	NA	NA	1	1	1	0	3	2.8593	4.81847	-3.15618	5.39438	-3.23204	5.46452	NA	NA	0.0042458	1.4466e-06	0.0015985	6.87607e-08	0.00122908	4.64167e-08	NA	NA	0.166624	0.000556664	0.167373	0.000300416	0.124084	7.56755e-05	NA	NA
ERBB2	5.8137e-08	3.24895e-05	5.42444	6.8597e-09	1.00678e-05	-5.79432	Skin_Not_Sun_Exposed_Suprapubic	1.37669e-08	3.499e-05	-5.67626	7.04615e-10	2.53262e-06	-6.16505	Esophagus_Muscularis	3.38151e-07	0.000236029	5.10084	4.5193e-08	5.03784e-05	5.46926	NA	NA	NA	NA	NA	NA	1	1	1	0	3	2.8593	4.81847	-3.15618	5.39438	-0.362123	-4.76186	NA	NA	0.0042458	1.4466e-06	0.0015985	6.87607e-08	0.71726	1.91816e-06	NA	NA	0.166624	0.000556664	0.167373	0.000300416	0.960288	0.00133813	NA	NA
ERBB2	5.8137e-08	3.24895e-05	5.42444	6.8597e-09	1.00678e-05	-5.79432	Skin_Not_Sun_Exposed_Suprapubic	1.37669e-08	3.499e-05	-5.67626	7.04615e-10	2.53262e-06	-6.16505	Muscle_Skeletal	4.88333e-06	0.00227032	-4.56974	1.48204e-07	0.000251922	-5.25478	NA	NA	NA	NA	NA	NA	1	1	1	0	3	2.8593	4.81847	-3.15618	5.39438	-2.33921	4.70599	NA	NA	0.0042458	1.4466e-06	0.0015985	6.87607e-08	0.0193245	2.52635e-06	NA	NA	0.166624	0.000556664	0.167373	0.000300416	0.418606	0.00229122	NA	NA
ERBB2	5.8137e-08	3.24895e-05	5.42444	6.8597e-09	1.00678e-05	-5.79432	Skin_Not_Sun_Exposed_Suprapubic	1.37669e-08	3.499e-05	-5.67626	7.04615e-10	2.53262e-06	-6.16505	smultixcan	4.438e-09	6.67394e-06	-5.86698	3.42258e-10	9.24207e-07	-6.27832	NA	NA	NA	NA	NA	NA	1	1	1	0	3	2.8593	4.81847	-3.15618	5.39438	-3.23204	5.46452	NA	NA	0.0042458	1.4466e-06	0.0015985	6.87607e-08	0.00122908	4.64167e-08	NA	NA	0.166624	0.000556664	0.167373	0.000300416	0.114485	8.5863e-05	NA	NA
ERBB2	5.8137e-08	3.24895e-05	5.42444	6.8597e-09	1.00678e-05	-5.79432	Skin_Sun_Exposed_Lower_leg	7.27035e-06	0.00592306	-4.48562	1.68359e-07	0.000266271	-5.23126	Artery_Tibial	4.438e-09	9.22453e-06	-5.86698	3.42258e-10	6.88675e-07	-6.27832	NA	NA	NA	NA	NA	NA	1	1	1	0	3	2.8593	4.81847	-2.2721	4.72128	-3.23204	5.46452	NA	NA	0.0042458	1.4466e-06	0.0230803	2.3436e-06	0.00122908	4.64167e-08	NA	NA	0.166624	0.000556664	0.485244	0.00209658	0.124084	7.56755e-05	NA	NA
ERBB2	5.8137e-08	3.24895e-05	5.42444	6.8597e-09	1.00678e-05	-5.79432	Skin_Sun_Exposed_Lower_leg	7.27035e-06	0.00592306	-4.48562	1.68359e-07	0.000266271	-5.23126	Esophagus_Muscularis	3.38151e-07	0.000236029	5.10084	4.5193e-08	5.03784e-05	5.46926	NA	NA	NA	NA	NA	NA	1	1	1	0	3	2.8593	4.81847	-2.2721	4.72128	-0.362123	-4.76186	NA	NA	0.0042458	1.4466e-06	0.0230803	2.3436e-06	0.71726	1.91816e-06	NA	NA	0.166624	0.000556664	0.485244	0.00209658	0.960288	0.00133813	NA	NA
ERBB2	5.8137e-08	3.24895e-05	5.42444	6.8597e-09	1.00678e-05	-5.79432	Skin_Sun_Exposed_Lower_leg	7.27035e-06	0.00592306	-4.48562	1.68359e-07	0.000266271	-5.23126	Muscle_Skeletal	4.88333e-06	0.00227032	-4.56974	1.48204e-07	0.000251922	-5.25478	NA	NA	NA	NA	NA	NA	1	1	1	0	3	2.8593	4.81847	-2.2721	4.72128	-2.33921	4.70599	NA	NA	0.0042458	1.4466e-06	0.0230803	2.3436e-06	0.0193245	2.52635e-06	NA	NA	0.166624	0.000556664	0.485244	0.00209658	0.418606	0.00229122	NA	NA
ERBB2	5.8137e-08	3.24895e-05	5.42444	6.8597e-09	1.00678e-05	-5.79432	Skin_Sun_Exposed_Lower_leg	7.27035e-06	0.00592306	-4.48562	1.68359e-07	0.000266271	-5.23126	smultixcan	4.438e-09	6.67394e-06	-5.86698	3.42258e-10	9.24207e-07	-6.27832	NA	NA	NA	NA	NA	NA	1	1	1	0	3	2.8593	4.81847	-2.2721	4.72128	-3.23204	5.46452	NA	NA	0.0042458	1.4466e-06	0.0230803	2.3436e-06	0.00122908	4.64167e-08	NA	NA	0.166624	0.000556664	0.485244	0.00209658	0.114485	8.5863e-05	NA	NA
ERBB2	5.8137e-08	3.24895e-05	5.42444	6.8597e-09	1.00678e-05	-5.79432	Stomach	1.37669e-08	3.93893e-05	-5.67626	7.04615e-10	1.69883e-06	-6.16505	Artery_Tibial	4.438e-09	9.22453e-06	-5.86698	3.42258e-10	6.88675e-07	-6.27832	NA	NA	NA	NA	NA	NA	1	1	1	0	3	2.8593	4.81847	-3.27824	5.39438	-3.23204	5.46452	NA	NA	0.0042458	1.4466e-06	0.00104456	6.87607e-08	0.00122908	4.64167e-08	NA	NA	0.166624	0.000556664	0.117755	0.000138713	0.124084	7.56755e-05	NA	NA
ERBB2	5.8137e-08	3.24895e-05	5.42444	6.8597e-09	1.00678e-05	-5.79432	Stomach	1.37669e-08	3.93893e-05	-5.67626	7.04615e-10	1.69883e-06	-6.16505	Esophagus_Muscularis	3.38151e-07	0.000236029	5.10084	4.5193e-08	5.03784e-05	5.46926	NA	NA	NA	NA	NA	NA	1	1	1	0	3	2.8593	4.81847	-3.27824	5.39438	-0.362123	-4.76186	NA	NA	0.0042458	1.4466e-06	0.00104456	6.87607e-08	0.71726	1.91816e-06	NA	NA	0.166624	0.000556664	0.117755	0.000138713	0.960288	0.00133813	NA	NA
ERBB2	5.8137e-08	3.24895e-05	5.42444	6.8597e-09	1.00678e-05	-5.79432	Stomach	1.37669e-08	3.93893e-05	-5.67626	7.04615e-10	1.69883e-06	-6.16505	Muscle_Skeletal	4.88333e-06	0.00227032	-4.56974	1.48204e-07	0.000251922	-5.25478	NA	NA	NA	NA	NA	NA	1	1	1	0	3	2.8593	4.81847	-3.27824	5.39438	-2.33921	4.70599	NA	NA	0.0042458	1.4466e-06	0.00104456	6.87607e-08	0.0193245	2.52635e-06	NA	NA	0.166624	0.000556664	0.117755	0.000138713	0.418606	0.00229122	NA	NA
ERBB2	5.8137e-08	3.24895e-05	5.42444	6.8597e-09	1.00678e-05	-5.79432	Stomach	1.37669e-08	3.93893e-05	-5.67626	7.04615e-10	1.69883e-06	-6.16505	smultixcan	4.438e-09	6.67394e-06	-5.86698	3.42258e-10	9.24207e-07	-6.27832	NA	NA	NA	NA	NA	NA	1	1	1	0	3	2.8593	4.81847	-3.27824	5.39438	-3.23204	5.46452	NA	NA	0.0042458	1.4466e-06	0.00104456	6.87607e-08	0.00122908	4.64167e-08	NA	NA	0.166624	0.000556664	0.117755	0.000138713	0.114485	8.5863e-05	NA	NA
ERBB2	5.8137e-08	3.24895e-05	5.42444	6.8597e-09	1.00678e-05	-5.79432	Testis	1.37669e-08	4.11163e-05	5.67626	7.04615e-10	2.95328e-06	6.16505	Artery_Tibial	4.438e-09	9.22453e-06	-5.86698	3.42258e-10	6.88675e-07	-6.27832	NA	NA	NA	NA	NA	NA	1	1	1	0	3	2.8593	4.81847	3.19957	-5.39438	-3.23204	5.46452	NA	NA	0.0042458	1.4466e-06	0.00137631	6.87607e-08	0.00122908	4.64167e-08	NA	NA	0.166624	0.000556664	0.163582	0.000353843	0.124084	7.56755e-05	NA	NA
ERBB2	5.8137e-08	3.24895e-05	5.42444	6.8597e-09	1.00678e-05	-5.79432	Testis	1.37669e-08	4.11163e-05	5.67626	7.04615e-10	2.95328e-06	6.16505	Esophagus_Muscularis	3.38151e-07	0.000236029	5.10084	4.5193e-08	5.03784e-05	5.46926	NA	NA	NA	NA	NA	NA	1	1	1	0	3	2.8593	4.81847	3.19957	-5.39438	-0.362123	-4.76186	NA	NA	0.0042458	1.4466e-06	0.00137631	6.87607e-08	0.71726	1.91816e-06	NA	NA	0.166624	0.000556664	0.163582	0.000353843	0.960288	0.00133813	NA	NA
ERBB2	5.8137e-08	3.24895e-05	5.42444	6.8597e-09	1.00678e-05	-5.79432	Testis	1.37669e-08	4.11163e-05	5.67626	7.04615e-10	2.95328e-06	6.16505	Muscle_Skeletal	4.88333e-06	0.00227032	-4.56974	1.48204e-07	0.000251922	-5.25478	NA	NA	NA	NA	NA	NA	1	1	1	0	3	2.8593	4.81847	3.19957	-5.39438	-2.33921	4.70599	NA	NA	0.0042458	1.4466e-06	0.00137631	6.87607e-08	0.0193245	2.52635e-06	NA	NA	0.166624	0.000556664	0.163582	0.000353843	0.418606	0.00229122	NA	NA
ERBB2	5.8137e-08	3.24895e-05	5.42444	6.8597e-09	1.00678e-05	-5.79432	Testis	1.37669e-08	4.11163e-05	5.67626	7.04615e-10	2.95328e-06	6.16505	smultixcan	4.438e-09	6.67394e-06	-5.86698	3.42258e-10	9.24207e-07	-6.27832	NA	NA	NA	NA	NA	NA	1	1	1	0	3	2.8593	4.81847	3.19957	-5.39438	-3.23204	5.46452	NA	NA	0.0042458	1.4466e-06	0.00137631	6.87607e-08	0.00122908	4.64167e-08	NA	NA	0.166624	0.000556664	0.163582	0.000353843	0.114485	8.5863e-05	NA	NA
ERBB2	5.8137e-08	3.24895e-05	5.42444	6.8597e-09	1.00678e-05	-5.79432	Thyroid	7.27035e-06	0.00680245	-4.48562	1.68359e-07	0.00062983	-5.23126	Artery_Tibial	4.438e-09	9.22453e-06	-5.86698	3.42258e-10	6.88675e-07	-6.27832	NA	NA	NA	NA	NA	NA	1	1	1	0	3	2.8593	4.81847	-1.74333	4.72128	-3.23204	5.46452	NA	NA	0.0042458	1.4466e-06	0.0812753	2.3436e-06	0.00122908	4.64167e-08	NA	NA	0.166624	0.000556664	0.640264	0.00211049	0.124084	7.56755e-05	NA	NA
ERBB2	5.8137e-08	3.24895e-05	5.42444	6.8597e-09	1.00678e-05	-5.79432	Thyroid	7.27035e-06	0.00680245	-4.48562	1.68359e-07	0.00062983	-5.23126	Esophagus_Muscularis	3.38151e-07	0.000236029	5.10084	4.5193e-08	5.03784e-05	5.46926	NA	NA	NA	NA	NA	NA	1	1	1	0	3	2.8593	4.81847	-1.74333	4.72128	-0.362123	-4.76186	NA	NA	0.0042458	1.4466e-06	0.0812753	2.3436e-06	0.71726	1.91816e-06	NA	NA	0.166624	0.000556664	0.640264	0.00211049	0.960288	0.00133813	NA	NA
ERBB2	5.8137e-08	3.24895e-05	5.42444	6.8597e-09	1.00678e-05	-5.79432	Thyroid	7.27035e-06	0.00680245	-4.48562	1.68359e-07	0.00062983	-5.23126	Muscle_Skeletal	4.88333e-06	0.00227032	-4.56974	1.48204e-07	0.000251922	-5.25478	NA	NA	NA	NA	NA	NA	1	1	1	0	3	2.8593	4.81847	-1.74333	4.72128	-2.33921	4.70599	NA	NA	0.0042458	1.4466e-06	0.0812753	2.3436e-06	0.0193245	2.52635e-06	NA	NA	0.166624	0.000556664	0.640264	0.00211049	0.418606	0.00229122	NA	NA
ERBB2	5.8137e-08	3.24895e-05	5.42444	6.8597e-09	1.00678e-05	-5.79432	Thyroid	7.27035e-06	0.00680245	-4.48562	1.68359e-07	0.00062983	-5.23126	smultixcan	4.438e-09	6.67394e-06	-5.86698	3.42258e-10	9.24207e-07	-6.27832	NA	NA	NA	NA	NA	NA	1	1	1	0	3	2.8593	4.81847	-1.74333	4.72128	-3.23204	5.46452	NA	NA	0.0042458	1.4466e-06	0.0812753	2.3436e-06	0.00122908	4.64167e-08	NA	NA	0.166624	0.000556664	0.640264	0.00211049	0.114485	8.5863e-05	NA	NA
ERBB2	5.8137e-08	3.24895e-05	5.42444	6.8597e-09	1.00678e-05	-5.79432	Vagina	1.37669e-08	2.05697e-05	-5.67626	7.04615e-10	5.90326e-06	-6.16505	Artery_Tibial	4.438e-09	9.22453e-06	-5.86698	3.42258e-10	6.88675e-07	-6.27832	NA	NA	NA	NA	NA	NA	1	1	1	0	3	2.8593	4.81847	-3.16164	5.39438	-3.23204	5.46452	NA	NA	0.0042458	1.4466e-06	0.00156885	6.87607e-08	0.00122908	4.64167e-08	NA	NA	0.166624	0.000556664	0.173889	0.000461201	0.124084	7.56755e-05	NA	NA
ERBB2	5.8137e-08	3.24895e-05	5.42444	6.8597e-09	1.00678e-05	-5.79432	Vagina	1.37669e-08	2.05697e-05	-5.67626	7.04615e-10	5.90326e-06	-6.16505	Esophagus_Muscularis	3.38151e-07	0.000236029	5.10084	4.5193e-08	5.03784e-05	5.46926	NA	NA	NA	NA	NA	NA	1	1	1	0	3	2.8593	4.81847	-3.16164	5.39438	-0.362123	-4.76186	NA	NA	0.0042458	1.4466e-06	0.00156885	6.87607e-08	0.71726	1.91816e-06	NA	NA	0.166624	0.000556664	0.173889	0.000461201	0.960288	0.00133813	NA	NA
ERBB2	5.8137e-08	3.24895e-05	5.42444	6.8597e-09	1.00678e-05	-5.79432	Vagina	1.37669e-08	2.05697e-05	-5.67626	7.04615e-10	5.90326e-06	-6.16505	Muscle_Skeletal	4.88333e-06	0.00227032	-4.56974	1.48204e-07	0.000251922	-5.25478	NA	NA	NA	NA	NA	NA	1	1	1	0	3	2.8593	4.81847	-3.16164	5.39438	-2.33921	4.70599	NA	NA	0.0042458	1.4466e-06	0.00156885	6.87607e-08	0.0193245	2.52635e-06	NA	NA	0.166624	0.000556664	0.173889	0.000461201	0.418606	0.00229122	NA	NA
ERBB2	5.8137e-08	3.24895e-05	5.42444	6.8597e-09	1.00678e-05	-5.79432	Vagina	1.37669e-08	2.05697e-05	-5.67626	7.04615e-10	5.90326e-06	-6.16505	smultixcan	4.438e-09	6.67394e-06	-5.86698	3.42258e-10	9.24207e-07	-6.27832	NA	NA	NA	NA	NA	NA	1	1	1	0	3	2.8593	4.81847	-3.16164	5.39438	-3.23204	5.46452	NA	NA	0.0042458	1.4466e-06	0.00156885	6.87607e-08	0.00122908	4.64167e-08	NA	NA	0.166624	0.000556664	0.173889	0.000461201	0.114485	8.5863e-05	NA	NA
ERBB2	5.8137e-08	3.24895e-05	5.42444	6.8597e-09	1.00678e-05	-5.79432	Whole_Blood	1.37669e-08	3.67542e-05	-5.67626	7.04615e-10	2.11572e-06	-6.16505	Artery_Tibial	4.438e-09	9.22453e-06	-5.86698	3.42258e-10	6.88675e-07	-6.27832	NA	NA	NA	NA	NA	NA	1	1	1	0	3	2.8593	4.81847	-3.31183	5.39438	-3.23204	5.46452	NA	NA	0.0042458	1.4466e-06	0.000926865	6.87607e-08	0.00122908	4.64167e-08	NA	NA	0.166624	0.000556664	0.10688	0.000189487	0.124084	7.56755e-05	NA	NA
ERBB2	5.8137e-08	3.24895e-05	5.42444	6.8597e-09	1.00678e-05	-5.79432	Whole_Blood	1.37669e-08	3.67542e-05	-5.67626	7.04615e-10	2.11572e-06	-6.16505	Esophagus_Muscularis	3.38151e-07	0.000236029	5.10084	4.5193e-08	5.03784e-05	5.46926	NA	NA	NA	NA	NA	NA	1	1	1	0	3	2.8593	4.81847	-3.31183	5.39438	-0.362123	-4.76186	NA	NA	0.0042458	1.4466e-06	0.000926865	6.87607e-08	0.71726	1.91816e-06	NA	NA	0.166624	0.000556664	0.10688	0.000189487	0.960288	0.00133813	NA	NA
ERBB2	5.8137e-08	3.24895e-05	5.42444	6.8597e-09	1.00678e-05	-5.79432	Whole_Blood	1.37669e-08	3.67542e-05	-5.67626	7.04615e-10	2.11572e-06	-6.16505	Muscle_Skeletal	4.88333e-06	0.00227032	-4.56974	1.48204e-07	0.000251922	-5.25478	NA	NA	NA	NA	NA	NA	1	1	1	0	3	2.8593	4.81847	-3.31183	5.39438	-2.33921	4.70599	NA	NA	0.0042458	1.4466e-06	0.000926865	6.87607e-08	0.0193245	2.52635e-06	NA	NA	0.166624	0.000556664	0.10688	0.000189487	0.418606	0.00229122	NA	NA
ERBB2	5.8137e-08	3.24895e-05	5.42444	6.8597e-09	1.00678e-05	-5.79432	Whole_Blood	1.37669e-08	3.67542e-05	-5.67626	7.04615e-10	2.11572e-06	-6.16505	smultixcan	4.438e-09	6.67394e-06	-5.86698	3.42258e-10	9.24207e-07	-6.27832	NA	NA	NA	NA	NA	NA	1	1	1	0	3	2.8593	4.81847	-3.31183	5.39438	-3.23204	5.46452	NA	NA	0.0042458	1.4466e-06	0.000926865	6.87607e-08	0.00122908	4.64167e-08	NA	NA	0.166624	0.000556664	0.10688	0.000189487	0.114485	8.5863e-05	NA	NA
ERBB2	5.8137e-08	3.24895e-05	5.42444	6.8597e-09	1.00678e-05	-5.79432	smultixcan	1.98256e-07	0.000104076	-3.86255	4.56852e-09	7.4126e-06	-4.40849	Artery_Tibial	4.438e-09	9.22453e-06	-5.86698	3.42258e-10	6.88675e-07	-6.27832	NA	NA	NA	NA	NA	NA	1	1	1	0	3	2.8593	4.81847	-0.897815	3.95065	-3.23204	5.46452	NA	NA	0.0042458	1.4466e-06	0.00664191	1.7683e-07	0.00122908	4.64167e-08	NA	NA	0.166624	0.000556664	0.201687	0.00011813	0.124084	7.56755e-05	NA	NA
ERBB2	5.8137e-08	3.24895e-05	5.42444	6.8597e-09	1.00678e-05	-5.79432	smultixcan	1.98256e-07	0.000104076	-3.86255	4.56852e-09	7.4126e-06	-4.40849	Esophagus_Muscularis	3.38151e-07	0.000236029	5.10084	4.5193e-08	5.03784e-05	5.46926	NA	NA	NA	NA	NA	NA	1	1	1	0	3	2.8593	4.81847	-0.897815	3.95065	-0.362123	-4.76186	NA	NA	0.0042458	1.4466e-06	0.00664191	1.7683e-07	0.71726	1.91816e-06	NA	NA	0.166624	0.000556664	0.201687	0.00011813	0.960288	0.00133813	NA	NA
ERBB2	5.8137e-08	3.24895e-05	5.42444	6.8597e-09	1.00678e-05	-5.79432	smultixcan	1.98256e-07	0.000104076	-3.86255	4.56852e-09	7.4126e-06	-4.40849	Muscle_Skeletal	4.88333e-06	0.00227032	-4.56974	1.48204e-07	0.000251922	-5.25478	NA	NA	NA	NA	NA	NA	1	1	1	0	3	2.8593	4.81847	-0.897815	3.95065	-2.33921	4.70599	NA	NA	0.0042458	1.4466e-06	0.00664191	1.7683e-07	0.0193245	2.52635e-06	NA	NA	0.166624	0.000556664	0.201687	0.00011813	0.418606	0.00229122	NA	NA
ERBB2	5.8137e-08	3.24895e-05	5.42444	6.8597e-09	1.00678e-05	-5.79432	smultixcan	1.98256e-07	0.000104076	-3.86255	4.56852e-09	7.4126e-06	-4.40849	smultixcan	4.438e-09	6.67394e-06	-5.86698	3.42258e-10	9.24207e-07	-6.27832	NA	NA	NA	NA	NA	NA	1	1	1	0	3	2.8593	4.81847	-0.897815	3.95065	-3.23204	5.46452	NA	NA	0.0042458	1.4466e-06	0.00664191	1.7683e-07	0.00122908	4.64167e-08	NA	NA	0.166624	0.000556664	0.201687	0.00011813	0.114485	8.5863e-05	NA	NA
GSDMA	1.4427e-09	1.71999e-06	-6.05064	1.4876e-09	2.38178e-06	-6.0457	Artery_Aorta	1.96642e-08	4.77919e-05	5.61493	4.82984e-08	0.000127205	5.45746	Skin_Not_Sun_Exposed_Suprapubic	3.25484e-07	0.000213411	5.10806	1.58228e-07	0.000224267	5.24272	NA	NA	NA	NA	NA	NA	1	1	1	0	3	-4.13621	4.78581	3.65898	-4.32586	3.10688	-4.39564	NA	NA	3.5309e-05	1.703e-06	0.00025322	1.51935e-05	0.00189073	1.10448e-05	NA	NA	0.0062836	0.0006123	0.0561481	0.00829299	0.135939	0.00632733	NA	NA
GSDMA	1.4427e-09	1.71999e-06	-6.05064	1.4876e-09	2.38178e-06	-6.0457	Artery_Aorta	1.96642e-08	4.77919e-05	5.61493	4.82984e-08	0.000127205	5.45746	Skin_Sun_Exposed_Lower_leg	1.55848e-08	1.36506e-05	5.655	4.75009e-08	6.79063e-05	5.46042	NA	NA	NA	NA	NA	NA	1	1	1	0	3	-4.13621	4.78581	3.65898	-4.32586	3.80673	-4.35544	NA	NA	3.5309e-05	1.703e-06	0.00025322	1.51935e-05	0.000140814	1.32802e-05	NA	NA	0.0062836	0.0006123	0.0561481	0.00829299	0.0246959	0.0069641	NA	NA
GSDMA	1.4427e-09	1.71999e-06	-6.05064	1.4876e-09	2.38178e-06	-6.0457	Artery_Aorta	1.96642e-08	4.77919e-05	5.61493	4.82984e-08	0.000127205	5.45746	smultixcan	1.55848e-08	1.91525e-05	5.655	4.75009e-08	6.16352e-05	5.46042	NA	NA	NA	NA	NA	NA	1	1	1	0	3	-4.13621	4.78581	3.65898	-4.32586	3.80673	-4.35544	NA	NA	3.5309e-05	1.703e-06	0.00025322	1.51935e-05	0.000140814	1.32802e-05	NA	NA	0.0062836	0.0006123	0.0561481	0.00829299	0.0278424	0.00641728	NA	NA
GSDMA	1.4427e-09	1.71999e-06	-6.05064	1.4876e-09	2.38178e-06	-6.0457	Artery_Tibial	1.24614e-10	5.15818e-07	6.4336	4.05807e-11	2.14632e-07	6.60194	Skin_Not_Sun_Exposed_Suprapubic	3.25484e-07	0.000213411	5.10806	1.58228e-07	0.000224267	5.24272	NA	NA	NA	NA	NA	NA	1	1	1	0	3	-4.13621	4.78581	4.70822	-5.59292	3.10688	-4.39564	NA	NA	3.5309e-05	1.703e-06	2.49886e-06	2.23282e-08	0.00189073	1.10448e-05	NA	NA	0.0062836	0.0006123	0.00246945	9.50511e-05	0.135939	0.00632733	NA	NA
GSDMA	1.4427e-09	1.71999e-06	-6.05064	1.4876e-09	2.38178e-06	-6.0457	Artery_Tibial	1.24614e-10	5.15818e-07	6.4336	4.05807e-11	2.14632e-07	6.60194	Skin_Sun_Exposed_Lower_leg	1.55848e-08	1.36506e-05	5.655	4.75009e-08	6.79063e-05	5.46042	NA	NA	NA	NA	NA	NA	1	1	1	0	3	-4.13621	4.78581	4.70822	-5.59292	3.80673	-4.35544	NA	NA	3.5309e-05	1.703e-06	2.49886e-06	2.23282e-08	0.000140814	1.32802e-05	NA	NA	0.0062836	0.0006123	0.00246945	9.50511e-05	0.0246959	0.0069641	NA	NA
GSDMA	1.4427e-09	1.71999e-06	-6.05064	1.4876e-09	2.38178e-06	-6.0457	Artery_Tibial	1.24614e-10	5.15818e-07	6.4336	4.05807e-11	2.14632e-07	6.60194	smultixcan	1.55848e-08	1.91525e-05	5.655	4.75009e-08	6.16352e-05	5.46042	NA	NA	NA	NA	NA	NA	1	1	1	0	3	-4.13621	4.78581	4.70822	-5.59292	3.80673	-4.35544	NA	NA	3.5309e-05	1.703e-06	2.49886e-06	2.23282e-08	0.000140814	1.32802e-05	NA	NA	0.0062836	0.0006123	0.00246945	9.50511e-05	0.0278424	0.00641728	NA	NA
GSDMA	1.4427e-09	1.71999e-06	-6.05064	1.4876e-09	2.38178e-06	-6.0457	Brain_Hippocampus	4.46016e-07	0.000990245	5.04819	3.62395e-07	0.00165198	5.08772	Skin_Not_Sun_Exposed_Suprapubic	3.25484e-07	0.000213411	5.10806	1.58228e-07	0.000224267	5.24272	NA	NA	NA	NA	NA	NA	1	1	1	0	3	-4.13621	4.78581	2.99791	-4.39674	3.10688	-4.39564	NA	NA	3.5309e-05	1.703e-06	0.0027184	1.09887e-05	0.00189073	1.10448e-05	NA	NA	0.0062836	0.0006123	0.209001	0.00703702	0.135939	0.00632733	NA	NA
GSDMA	1.4427e-09	1.71999e-06	-6.05064	1.4876e-09	2.38178e-06	-6.0457	Brain_Hippocampus	4.46016e-07	0.000990245	5.04819	3.62395e-07	0.00165198	5.08772	Skin_Sun_Exposed_Lower_leg	1.55848e-08	1.36506e-05	5.655	4.75009e-08	6.79063e-05	5.46042	NA	NA	NA	NA	NA	NA	1	1	1	0	3	-4.13621	4.78581	2.99791	-4.39674	3.80673	-4.35544	NA	NA	3.5309e-05	1.703e-06	0.0027184	1.09887e-05	0.000140814	1.32802e-05	NA	NA	0.0062836	0.0006123	0.209001	0.00703702	0.0246959	0.0069641	NA	NA
GSDMA	1.4427e-09	1.71999e-06	-6.05064	1.4876e-09	2.38178e-06	-6.0457	Brain_Hippocampus	4.46016e-07	0.000990245	5.04819	3.62395e-07	0.00165198	5.08772	smultixcan	1.55848e-08	1.91525e-05	5.655	4.75009e-08	6.16352e-05	5.46042	NA	NA	NA	NA	NA	NA	1	1	1	0	3	-4.13621	4.78581	2.99791	-4.39674	3.80673	-4.35544	NA	NA	3.5309e-05	1.703e-06	0.0027184	1.09887e-05	0.000140814	1.32802e-05	NA	NA	0.0062836	0.0006123	0.209001	0.00703702	0.0278424	0.00641728	NA	NA
GSDMA	1.4427e-09	1.71999e-06	-6.05064	1.4876e-09	2.38178e-06	-6.0457	Cells_Cultured_fibroblasts	9.4451e-07	0.00113039	-4.90286	3.62395e-07	0.000927912	-5.08772	Skin_Not_Sun_Exposed_Suprapubic	3.25484e-07	0.000213411	5.10806	1.58228e-07	0.000224267	5.24272	NA	NA	NA	NA	NA	NA	1	1	1	0	3	-4.13621	4.78581	-2.88782	4.29986	3.10688	-4.39564	NA	NA	3.5309e-05	1.703e-06	0.00387927	1.70908e-05	0.00189073	1.10448e-05	NA	NA	0.0062836	0.0006123	0.26617	0.00948072	0.135939	0.00632733	NA	NA
GSDMA	1.4427e-09	1.71999e-06	-6.05064	1.4876e-09	2.38178e-06	-6.0457	Cells_Cultured_fibroblasts	9.4451e-07	0.00113039	-4.90286	3.62395e-07	0.000927912	-5.08772	Skin_Sun_Exposed_Lower_leg	1.55848e-08	1.36506e-05	5.655	4.75009e-08	6.79063e-05	5.46042	NA	NA	NA	NA	NA	NA	1	1	1	0	3	-4.13621	4.78581	-2.88782	4.29986	3.80673	-4.35544	NA	NA	3.5309e-05	1.703e-06	0.00387927	1.70908e-05	0.000140814	1.32802e-05	NA	NA	0.0062836	0.0006123	0.26617	0.00948072	0.0246959	0.0069641	NA	NA
GSDMA	1.4427e-09	1.71999e-06	-6.05064	1.4876e-09	2.38178e-06	-6.0457	Cells_Cultured_fibroblasts	9.4451e-07	0.00113039	-4.90286	3.62395e-07	0.000927912	-5.08772	smultixcan	1.55848e-08	1.91525e-05	5.655	4.75009e-08	6.16352e-05	5.46042	NA	NA	NA	NA	NA	NA	1	1	1	0	3	-4.13621	4.78581	-2.88782	4.29986	3.80673	-4.35544	NA	NA	3.5309e-05	1.703e-06	0.00387927	1.70908e-05	0.000140814	1.32802e-05	NA	NA	0.0062836	0.0006123	0.26617	0.00948072	0.0278424	0.00641728	NA	NA
GSDMA	1.4427e-09	1.71999e-06	-6.05064	1.4876e-09	2.38178e-06	-6.0457	Colon_Sigmoid	3.25484e-07	0.000560763	5.10806	1.58228e-07	0.000314368	5.24272	Skin_Not_Sun_Exposed_Suprapubic	3.25484e-07	0.000213411	5.10806	1.58228e-07	0.000224267	5.24272	NA	NA	NA	NA	NA	NA	1	1	1	0	3	-4.13621	4.78581	4.32571	-4.39564	3.10688	-4.39564	NA	NA	3.5309e-05	1.703e-06	1.52039e-05	1.10448e-05	0.00189073	1.10448e-05	NA	NA	0.0062836	0.0006123	0.00908832	0.00598434	0.135939	0.00632733	NA	NA
GSDMA	1.4427e-09	1.71999e-06	-6.05064	1.4876e-09	2.38178e-06	-6.0457	Colon_Sigmoid	3.25484e-07	0.000560763	5.10806	1.58228e-07	0.000314368	5.24272	Skin_Sun_Exposed_Lower_leg	1.55848e-08	1.36506e-05	5.655	4.75009e-08	6.79063e-05	5.46042	NA	NA	NA	NA	NA	NA	1	1	1	0	3	-4.13621	4.78581	4.32571	-4.39564	3.80673	-4.35544	NA	NA	3.5309e-05	1.703e-06	1.52039e-05	1.10448e-05	0.000140814	1.32802e-05	NA	NA	0.0062836	0.0006123	0.00908832	0.00598434	0.0246959	0.0069641	NA	NA
GSDMA	1.4427e-09	1.71999e-06	-6.05064	1.4876e-09	2.38178e-06	-6.0457	Colon_Sigmoid	3.25484e-07	0.000560763	5.10806	1.58228e-07	0.000314368	5.24272	smultixcan	1.55848e-08	1.91525e-05	5.655	4.75009e-08	6.16352e-05	5.46042	NA	NA	NA	NA	NA	NA	1	1	1	0	3	-4.13621	4.78581	4.32571	-4.39564	3.80673	-4.35544	NA	NA	3.5309e-05	1.703e-06	1.52039e-05	1.10448e-05	0.000140814	1.32802e-05	NA	NA	0.0062836	0.0006123	0.00908832	0.00598434	0.0278424	0.00641728	NA	NA
GSDMA	1.4427e-09	1.71999e-06	-6.05064	1.4876e-09	2.38178e-06	-6.0457	Colon_Transverse	3.25484e-07	0.000733547	5.10806	1.58228e-07	0.000213079	5.24272	Skin_Not_Sun_Exposed_Suprapubic	3.25484e-07	0.000213411	5.10806	1.58228e-07	0.000224267	5.24272	NA	NA	NA	NA	NA	NA	1	1	1	0	3	-4.13621	4.78581	4.39241	-4.39564	3.10688	-4.39564	NA	NA	3.5309e-05	1.703e-06	1.121e-05	1.10448e-05	0.00189073	1.10448e-05	NA	NA	0.0062836	0.0006123	0.00591281	0.00515913	0.135939	0.00632733	NA	NA
GSDMA	1.4427e-09	1.71999e-06	-6.05064	1.4876e-09	2.38178e-06	-6.0457	Colon_Transverse	3.25484e-07	0.000733547	5.10806	1.58228e-07	0.000213079	5.24272	Skin_Sun_Exposed_Lower_leg	1.55848e-08	1.36506e-05	5.655	4.75009e-08	6.79063e-05	5.46042	NA	NA	NA	NA	NA	NA	1	1	1	0	3	-4.13621	4.78581	4.39241	-4.39564	3.80673	-4.35544	NA	NA	3.5309e-05	1.703e-06	1.121e-05	1.10448e-05	0.000140814	1.32802e-05	NA	NA	0.0062836	0.0006123	0.00591281	0.00515913	0.0246959	0.0069641	NA	NA
GSDMA	1.4427e-09	1.71999e-06	-6.05064	1.4876e-09	2.38178e-06	-6.0457	Colon_Transverse	3.25484e-07	0.000733547	5.10806	1.58228e-07	0.000213079	5.24272	smultixcan	1.55848e-08	1.91525e-05	5.655	4.75009e-08	6.16352e-05	5.46042	NA	NA	NA	NA	NA	NA	1	1	1	0	3	-4.13621	4.78581	4.39241	-4.39564	3.80673	-4.35544	NA	NA	3.5309e-05	1.703e-06	1.121e-05	1.10448e-05	0.000140814	1.32802e-05	NA	NA	0.0062836	0.0006123	0.00591281	0.00515913	0.0278424	0.00641728	NA	NA
GSDMA	1.4427e-09	1.71999e-06	-6.05064	1.4876e-09	2.38178e-06	-6.0457	Esophagus_Gastroesophageal_Junction	3.25484e-07	0.000618053	5.10806	1.58228e-07	0.000419045	5.24272	Skin_Not_Sun_Exposed_Suprapubic	3.25484e-07	0.000213411	5.10806	1.58228e-07	0.000224267	5.24272	NA	NA	NA	NA	NA	NA	1	1	1	0	3	-4.13621	4.78581	4.27835	-4.39564	3.10688	-4.39564	NA	NA	3.5309e-05	1.703e-06	1.88281e-05	1.10448e-05	0.00189073	1.10448e-05	NA	NA	0.0062836	0.0006123	0.0129903	0.00593968	0.135939	0.00632733	NA	NA
GSDMA	1.4427e-09	1.71999e-06	-6.05064	1.4876e-09	2.38178e-06	-6.0457	Esophagus_Gastroesophageal_Junction	3.25484e-07	0.000618053	5.10806	1.58228e-07	0.000419045	5.24272	Skin_Sun_Exposed_Lower_leg	1.55848e-08	1.36506e-05	5.655	4.75009e-08	6.79063e-05	5.46042	NA	NA	NA	NA	NA	NA	1	1	1	0	3	-4.13621	4.78581	4.27835	-4.39564	3.80673	-4.35544	NA	NA	3.5309e-05	1.703e-06	1.88281e-05	1.10448e-05	0.000140814	1.32802e-05	NA	NA	0.0062836	0.0006123	0.0129903	0.00593968	0.0246959	0.0069641	NA	NA
GSDMA	1.4427e-09	1.71999e-06	-6.05064	1.4876e-09	2.38178e-06	-6.0457	Esophagus_Gastroesophageal_Junction	3.25484e-07	0.000618053	5.10806	1.58228e-07	0.000419045	5.24272	smultixcan	1.55848e-08	1.91525e-05	5.655	4.75009e-08	6.16352e-05	5.46042	NA	NA	NA	NA	NA	NA	1	1	1	0	3	-4.13621	4.78581	4.27835	-4.39564	3.80673	-4.35544	NA	NA	3.5309e-05	1.703e-06	1.88281e-05	1.10448e-05	0.000140814	1.32802e-05	NA	NA	0.0062836	0.0006123	0.0129903	0.00593968	0.0278424	0.00641728	NA	NA
GSDMA	1.4427e-09	1.71999e-06	-6.05064	1.4876e-09	2.38178e-06	-6.0457	Muscle_Skeletal	4.96697e-08	0.000141273	5.45249	1.69092e-08	4.20189e-05	5.64097	Skin_Not_Sun_Exposed_Suprapubic	3.25484e-07	0.000213411	5.10806	1.58228e-07	0.000224267	5.24272	NA	NA	NA	NA	NA	NA	1	1	1	0	3	-4.13621	4.78581	3.29694	-4.69606	3.10688	-4.39564	NA	NA	3.5309e-05	1.703e-06	0.000977448	2.65224e-06	0.00189073	1.10448e-05	NA	NA	0.0062836	0.0006123	0.139198	0.00182942	0.135939	0.00632733	NA	NA
GSDMA	1.4427e-09	1.71999e-06	-6.05064	1.4876e-09	2.38178e-06	-6.0457	Muscle_Skeletal	4.96697e-08	0.000141273	5.45249	1.69092e-08	4.20189e-05	5.64097	Skin_Sun_Exposed_Lower_leg	1.55848e-08	1.36506e-05	5.655	4.75009e-08	6.79063e-05	5.46042	NA	NA	NA	NA	NA	NA	1	1	1	0	3	-4.13621	4.78581	3.29694	-4.69606	3.80673	-4.35544	NA	NA	3.5309e-05	1.703e-06	0.000977448	2.65224e-06	0.000140814	1.32802e-05	NA	NA	0.0062836	0.0006123	0.139198	0.00182942	0.0246959	0.0069641	NA	NA
GSDMA	1.4427e-09	1.71999e-06	-6.05064	1.4876e-09	2.38178e-06	-6.0457	Muscle_Skeletal	4.96697e-08	0.000141273	5.45249	1.69092e-08	4.20189e-05	5.64097	smultixcan	1.55848e-08	1.91525e-05	5.655	4.75009e-08	6.16352e-05	5.46042	NA	NA	NA	NA	NA	NA	1	1	1	0	3	-4.13621	4.78581	3.29694	-4.69606	3.80673	-4.35544	NA	NA	3.5309e-05	1.703e-06	0.000977448	2.65224e-06	0.000140814	1.32802e-05	NA	NA	0.0062836	0.0006123	0.139198	0.00182942	0.0278424	0.00641728	NA	NA
GSDMA	1.4427e-09	1.71999e-06	-6.05064	1.4876e-09	2.38178e-06	-6.0457	Ovary	1.96642e-08	3.79306e-05	5.61493	4.82984e-08	0.000221786	5.45746	Skin_Not_Sun_Exposed_Suprapubic	3.25484e-07	0.000213411	5.10806	1.58228e-07	0.000224267	5.24272	NA	NA	NA	NA	NA	NA	1	1	1	0	3	-4.13621	4.78581	3.77167	-4.32586	3.10688	-4.39564	NA	NA	3.5309e-05	1.703e-06	0.000162161	1.51935e-05	0.00189073	1.10448e-05	NA	NA	0.0062836	0.0006123	0.0406507	0.00846927	0.135939	0.00632733	NA	NA
GSDMA	1.4427e-09	1.71999e-06	-6.05064	1.4876e-09	2.38178e-06	-6.0457	Ovary	1.96642e-08	3.79306e-05	5.61493	4.82984e-08	0.000221786	5.45746	Skin_Sun_Exposed_Lower_leg	1.55848e-08	1.36506e-05	5.655	4.75009e-08	6.79063e-05	5.46042	NA	NA	NA	NA	NA	NA	1	1	1	0	3	-4.13621	4.78581	3.77167	-4.32586	3.80673	-4.35544	NA	NA	3.5309e-05	1.703e-06	0.000162161	1.51935e-05	0.000140814	1.32802e-05	NA	NA	0.0062836	0.0006123	0.0406507	0.00846927	0.0246959	0.0069641	NA	NA
GSDMA	1.4427e-09	1.71999e-06	-6.05064	1.4876e-09	2.38178e-06	-6.0457	Ovary	1.96642e-08	3.79306e-05	5.61493	4.82984e-08	0.000221786	5.45746	smultixcan	1.55848e-08	1.91525e-05	5.655	4.75009e-08	6.16352e-05	5.46042	NA	NA	NA	NA	NA	NA	1	1	1	0	3	-4.13621	4.78581	3.77167	-4.32586	3.80673	-4.35544	NA	NA	3.5309e-05	1.703e-06	0.000162161	1.51935e-05	0.000140814	1.32802e-05	NA	NA	0.0062836	0.0006123	0.0406507	0.00846927	0.0278424	0.00641728	NA	NA
GSDMA	1.4427e-09	1.71999e-06	-6.05064	1.4876e-09	2.38178e-06	-6.0457	Skin_Not_Sun_Exposed_Suprapubic	2.54855e-06	0.00215913	4.70421	5.52004e-07	0.000884757	5.00729	Skin_Not_Sun_Exposed_Suprapubic	3.25484e-07	0.000213411	5.10806	1.58228e-07	0.000224267	5.24272	NA	NA	NA	NA	NA	NA	1	1	1	0	3	-4.13621	4.78581	2.65349	-4.31323	3.10688	-4.39564	NA	NA	3.5309e-05	1.703e-06	0.00796645	1.60884e-05	0.00189073	1.10448e-05	NA	NA	0.0062836	0.0006123	0.318835	0.00811042	0.135939	0.00632733	NA	NA
GSDMA	1.4427e-09	1.71999e-06	-6.05064	1.4876e-09	2.38178e-06	-6.0457	Skin_Not_Sun_Exposed_Suprapubic	2.54855e-06	0.00215913	4.70421	5.52004e-07	0.000884757	5.00729	Skin_Sun_Exposed_Lower_leg	1.55848e-08	1.36506e-05	5.655	4.75009e-08	6.79063e-05	5.46042	NA	NA	NA	NA	NA	NA	1	1	1	0	3	-4.13621	4.78581	2.65349	-4.31323	3.80673	-4.35544	NA	NA	3.5309e-05	1.703e-06	0.00796645	1.60884e-05	0.000140814	1.32802e-05	NA	NA	0.0062836	0.0006123	0.318835	0.00811042	0.0246959	0.0069641	NA	NA
GSDMA	1.4427e-09	1.71999e-06	-6.05064	1.4876e-09	2.38178e-06	-6.0457	Skin_Not_Sun_Exposed_Suprapubic	2.54855e-06	0.00215913	4.70421	5.52004e-07	0.000884757	5.00729	smultixcan	1.55848e-08	1.91525e-05	5.655	4.75009e-08	6.16352e-05	5.46042	NA	NA	NA	NA	NA	NA	1	1	1	0	3	-4.13621	4.78581	2.65349	-4.31323	3.80673	-4.35544	NA	NA	3.5309e-05	1.703e-06	0.00796645	1.60884e-05	0.000140814	1.32802e-05	NA	NA	0.0062836	0.0006123	0.318835	0.00811042	0.0278424	0.00641728	NA	NA
GSDMA	1.4427e-09	1.71999e-06	-6.05064	1.4876e-09	2.38178e-06	-6.0457	Skin_Sun_Exposed_Lower_leg	1.96871e-08	3.29353e-05	5.61473	4.83671e-08	9.74103e-05	5.45721	Skin_Not_Sun_Exposed_Suprapubic	3.25484e-07	0.000213411	5.10806	1.58228e-07	0.000224267	5.24272	NA	NA	NA	NA	NA	NA	1	1	1	0	3	-4.13621	4.78581	3.77159	-4.32563	3.10688	-4.39564	NA	NA	3.5309e-05	1.703e-06	0.000162212	1.52099e-05	0.00189073	1.10448e-05	NA	NA	0.0062836	0.0006123	0.048208	0.00637819	0.135939	0.00632733	NA	NA
GSDMA	1.4427e-09	1.71999e-06	-6.05064	1.4876e-09	2.38178e-06	-6.0457	Skin_Sun_Exposed_Lower_leg	1.96871e-08	3.29353e-05	5.61473	4.83671e-08	9.74103e-05	5.45721	Skin_Sun_Exposed_Lower_leg	1.55848e-08	1.36506e-05	5.655	4.75009e-08	6.79063e-05	5.46042	NA	NA	NA	NA	NA	NA	1	1	1	0	3	-4.13621	4.78581	3.77159	-4.32563	3.80673	-4.35544	NA	NA	3.5309e-05	1.703e-06	0.000162212	1.52099e-05	0.000140814	1.32802e-05	NA	NA	0.0062836	0.0006123	0.048208	0.00637819	0.0246959	0.0069641	NA	NA
GSDMA	1.4427e-09	1.71999e-06	-6.05064	1.4876e-09	2.38178e-06	-6.0457	Skin_Sun_Exposed_Lower_leg	1.96871e-08	3.29353e-05	5.61473	4.83671e-08	9.74103e-05	5.45721	smultixcan	1.55848e-08	1.91525e-05	5.655	4.75009e-08	6.16352e-05	5.46042	NA	NA	NA	NA	NA	NA	1	1	1	0	3	-4.13621	4.78581	3.77159	-4.32563	3.80673	-4.35544	NA	NA	3.5309e-05	1.703e-06	0.000162212	1.52099e-05	0.000140814	1.32802e-05	NA	NA	0.0062836	0.0006123	0.048208	0.00637819	0.0278424	0.00641728	NA	NA
GSDMA	1.4427e-09	1.71999e-06	-6.05064	1.4876e-09	2.38178e-06	-6.0457	Small_Intestine_Terminal_Ileum	9.33367e-11	3.57013e-07	6.47737	4.82984e-08	9.04629e-05	5.45746	Skin_Not_Sun_Exposed_Suprapubic	3.25484e-07	0.000213411	5.10806	1.58228e-07	0.000224267	5.24272	NA	NA	NA	NA	NA	NA	1	1	1	0	3	-4.13621	4.78581	4.57578	-4.67073	3.10688	-4.39564	NA	NA	3.5309e-05	1.703e-06	4.74458e-06	3.00125e-06	0.00189073	1.10448e-05	NA	NA	0.0062836	0.0006123	0.00407763	0.00255749	0.135939	0.00632733	NA	NA
GSDMA	1.4427e-09	1.71999e-06	-6.05064	1.4876e-09	2.38178e-06	-6.0457	Small_Intestine_Terminal_Ileum	9.33367e-11	3.57013e-07	6.47737	4.82984e-08	9.04629e-05	5.45746	Skin_Sun_Exposed_Lower_leg	1.55848e-08	1.36506e-05	5.655	4.75009e-08	6.79063e-05	5.46042	NA	NA	NA	NA	NA	NA	1	1	1	0	3	-4.13621	4.78581	4.57578	-4.67073	3.80673	-4.35544	NA	NA	3.5309e-05	1.703e-06	4.74458e-06	3.00125e-06	0.000140814	1.32802e-05	NA	NA	0.0062836	0.0006123	0.00407763	0.00255749	0.0246959	0.0069641	NA	NA
GSDMA	1.4427e-09	1.71999e-06	-6.05064	1.4876e-09	2.38178e-06	-6.0457	Small_Intestine_Terminal_Ileum	9.33367e-11	3.57013e-07	6.47737	4.82984e-08	9.04629e-05	5.45746	smultixcan	1.55848e-08	1.91525e-05	5.655	4.75009e-08	6.16352e-05	5.46042	NA	NA	NA	NA	NA	NA	1	1	1	0	3	-4.13621	4.78581	4.57578	-4.67073	3.80673	-4.35544	NA	NA	3.5309e-05	1.703e-06	4.74458e-06	3.00125e-06	0.000140814	1.32802e-05	NA	NA	0.0062836	0.0006123	0.00407763	0.00255749	0.0278424	0.00641728	NA	NA
GSDMA	1.4427e-09	1.71999e-06	-6.05064	1.4876e-09	2.38178e-06	-6.0457	Spleen	4.16263e-06	0.00324713	4.60309	6.96881e-06	0.00750386	4.49464	Skin_Not_Sun_Exposed_Suprapubic	3.25484e-07	0.000213411	5.10806	1.58228e-07	0.000224267	5.24272	NA	NA	NA	NA	NA	NA	1	1	1	0	3	-4.13621	4.78581	3.09517	-3.53573	3.10688	-4.39564	NA	NA	3.5309e-05	1.703e-06	0.00196698	0.000406646	0.00189073	1.10448e-05	NA	NA	0.0062836	0.0006123	0.19063	0.0530307	0.135939	0.00632733	NA	NA
GSDMA	1.4427e-09	1.71999e-06	-6.05064	1.4876e-09	2.38178e-06	-6.0457	Spleen	4.16263e-06	0.00324713	4.60309	6.96881e-06	0.00750386	4.49464	Skin_Sun_Exposed_Lower_leg	1.55848e-08	1.36506e-05	5.655	4.75009e-08	6.79063e-05	5.46042	NA	NA	NA	NA	NA	NA	1	1	1	0	3	-4.13621	4.78581	3.09517	-3.53573	3.80673	-4.35544	NA	NA	3.5309e-05	1.703e-06	0.00196698	0.000406646	0.000140814	1.32802e-05	NA	NA	0.0062836	0.0006123	0.19063	0.0530307	0.0246959	0.0069641	NA	NA
GSDMA	1.4427e-09	1.71999e-06	-6.05064	1.4876e-09	2.38178e-06	-6.0457	Spleen	4.16263e-06	0.00324713	4.60309	6.96881e-06	0.00750386	4.49464	smultixcan	1.55848e-08	1.91525e-05	5.655	4.75009e-08	6.16352e-05	5.46042	NA	NA	NA	NA	NA	NA	1	1	1	0	3	-4.13621	4.78581	3.09517	-3.53573	3.80673	-4.35544	NA	NA	3.5309e-05	1.703e-06	0.00196698	0.000406646	0.000140814	1.32802e-05	NA	NA	0.0062836	0.0006123	0.19063	0.0530307	0.0278424	0.00641728	NA	NA
GSDMA	1.4427e-09	1.71999e-06	-6.05064	1.4876e-09	2.38178e-06	-6.0457	Thyroid	1.68787e-09	1.10547e-05	6.02531	1.84179e-09	1.27241e-05	6.01118	Skin_Not_Sun_Exposed_Suprapubic	3.25484e-07	0.000213411	5.10806	1.58228e-07	0.000224267	5.24272	NA	NA	NA	NA	NA	NA	1	1	1	0	3	-4.13621	4.78581	4.34736	-4.89849	3.10688	-4.39564	NA	NA	3.5309e-05	1.703e-06	1.37789e-05	9.65783e-07	0.00189073	1.10448e-05	NA	NA	0.0062836	0.0006123	0.00793912	0.00151683	0.135939	0.00632733	NA	NA
GSDMA	1.4427e-09	1.71999e-06	-6.05064	1.4876e-09	2.38178e-06	-6.0457	Thyroid	1.68787e-09	1.10547e-05	6.02531	1.84179e-09	1.27241e-05	6.01118	Skin_Sun_Exposed_Lower_leg	1.55848e-08	1.36506e-05	5.655	4.75009e-08	6.79063e-05	5.46042	NA	NA	NA	NA	NA	NA	1	1	1	0	3	-4.13621	4.78581	4.34736	-4.89849	3.80673	-4.35544	NA	NA	3.5309e-05	1.703e-06	1.37789e-05	9.65783e-07	0.000140814	1.32802e-05	NA	NA	0.0062836	0.0006123	0.00793912	0.00151683	0.0246959	0.0069641	NA	NA
GSDMA	1.4427e-09	1.71999e-06	-6.05064	1.4876e-09	2.38178e-06	-6.0457	Thyroid	1.68787e-09	1.10547e-05	6.02531	1.84179e-09	1.27241e-05	6.01118	smultixcan	1.55848e-08	1.91525e-05	5.655	4.75009e-08	6.16352e-05	5.46042	NA	NA	NA	NA	NA	NA	1	1	1	0	3	-4.13621	4.78581	4.34736	-4.89849	3.80673	-4.35544	NA	NA	3.5309e-05	1.703e-06	1.37789e-05	9.65783e-07	0.000140814	1.32802e-05	NA	NA	0.0062836	0.0006123	0.00793912	0.00151683	0.0278424	0.00641728	NA	NA
GSDMA	1.4427e-09	1.71999e-06	-6.05064	1.4876e-09	2.38178e-06	-6.0457	smultixcan	7.05276e-07	0.000277699	3.82959	1.43746e-07	0.000131828	3.95895	Skin_Not_Sun_Exposed_Suprapubic	3.25484e-07	0.000213411	5.10806	1.58228e-07	0.000224267	5.24272	NA	NA	NA	NA	NA	NA	1	1	1	0	3	-4.13621	4.78581	3.14815	-3.39468	3.10688	-4.39564	NA	NA	3.5309e-05	1.703e-06	0.000509375	1.15478e-05	0.00189073	1.10448e-05	NA	NA	0.0062836	0.0006123	0.0497574	0.00254634	0.135939	0.00632733	NA	NA
GSDMA	1.4427e-09	1.71999e-06	-6.05064	1.4876e-09	2.38178e-06	-6.0457	smultixcan	7.05276e-07	0.000277699	3.82959	1.43746e-07	0.000131828	3.95895	Skin_Sun_Exposed_Lower_leg	1.55848e-08	1.36506e-05	5.655	4.75009e-08	6.79063e-05	5.46042	NA	NA	NA	NA	NA	NA	1	1	1	0	3	-4.13621	4.78581	3.14815	-3.39468	3.80673	-4.35544	NA	NA	3.5309e-05	1.703e-06	0.000509375	1.15478e-05	0.000140814	1.32802e-05	NA	NA	0.0062836	0.0006123	0.0497574	0.00254634	0.0246959	0.0069641	NA	NA
GSDMA	1.4427e-09	1.71999e-06	-6.05064	1.4876e-09	2.38178e-06	-6.0457	smultixcan	7.05276e-07	0.000277699	3.82959	1.43746e-07	0.000131828	3.95895	smultixcan	1.55848e-08	1.91525e-05	5.655	4.75009e-08	6.16352e-05	5.46042	NA	NA	NA	NA	NA	NA	1	1	1	0	3	-4.13621	4.78581	3.14815	-3.39468	3.80673	-4.35544	NA	NA	3.5309e-05	1.703e-06	0.000509375	1.15478e-05	0.000140814	1.32802e-05	NA	NA	0.0062836	0.0006123	0.0497574	0.00254634	0.0278424	0.00641728	NA	NA
GSDMB	1.9929e-14	1.18797e-10	7.65109	5.1625e-15	3.03073e-11	-7.82289	Cells_EBV-transformed_lymphocytes	1.08187e-12	7.13521e-09	-7.11967	5.56994e-12	1.13975e-08	-6.89024	Adipose_Subcutaneous	1.54356e-15	2.53283e-11	7.97341	3.23043e-16	8.88142e-12	8.1644	NA	NA	NA	NA	NA	NA	1	1	1	0	3	4.60286	6.63151	-4.69527	5.54541	4.8925	-6.83509	NA	NA	4.1672e-06	3.3227e-11	2.6626e-06	2.93259e-08	9.95607e-07	8.19563e-12	NA	NA	0.00101218	2.00315e-07	0.00255247	6.15199e-05	0.000615623	9.48724e-08	NA	NA
GSDMB	1.9929e-14	1.18797e-10	7.65109	5.1625e-15	3.03073e-11	-7.82289	Cells_EBV-transformed_lymphocytes	1.08187e-12	7.13521e-09	-7.11967	5.56994e-12	1.13975e-08	-6.89024	Adipose_Visceral_Omentum	2.86427e-15	4.54976e-11	7.89668	7.56917e-16	2.00931e-11	8.06097	NA	NA	NA	NA	NA	NA	1	1	1	0	3	4.60286	6.63151	-4.69527	5.54541	4.86569	-6.73478	NA	NA	4.1672e-06	3.3227e-11	2.6626e-06	2.93259e-08	1.14057e-06	1.64181e-11	NA	NA	0.00101218	2.00315e-07	0.00255247	6.15199e-05	0.000813592	2.60496e-07	NA	NA
GSDMB	1.9929e-14	1.18797e-10	7.65109	5.1625e-15	3.03073e-11	-7.82289	Cells_EBV-transformed_lymphocytes	1.08187e-12	7.13521e-09	-7.11967	5.56994e-12	1.13975e-08	-6.89024	Adrenal_Gland	3.182e-14	3.63349e-10	7.59069	4.34999e-15	9.9954e-11	7.84441	NA	NA	NA	NA	NA	NA	1	1	1	0	3	4.60286	6.63151	-4.69527	5.54541	4.53444	-6.63294	NA	NA	4.1672e-06	3.3227e-11	2.6626e-06	2.93259e-08	5.77552e-06	3.2907e-11	NA	NA	0.00101218	2.00315e-07	0.00255247	6.15199e-05	0.00392733	3.16423e-07	NA	NA
GSDMB	1.9929e-14	1.18797e-10	7.65109	5.1625e-15	3.03073e-11	-7.82289	Cells_EBV-transformed_lymphocytes	1.08187e-12	7.13521e-09	-7.11967	5.56994e-12	1.13975e-08	-6.89024	Artery_Aorta	4.48998e-14	4.5907e-10	-7.54595	7.07286e-15	1.80733e-10	-7.78317	NA	NA	NA	NA	NA	NA	1	1	1	0	3	4.60286	6.63151	-4.69527	5.54541	-4.79638	6.57994	NA	NA	4.1672e-06	3.3227e-11	2.6626e-06	2.93259e-08	1.61557e-06	4.70648e-11	NA	NA	0.00101218	2.00315e-07	0.00255247	6.15199e-05	0.00123616	5.04001e-07	NA	NA
GSDMB	1.9929e-14	1.18797e-10	7.65109	5.1625e-15	3.03073e-11	-7.82289	Cells_EBV-transformed_lymphocytes	1.08187e-12	7.13521e-09	-7.11967	5.56994e-12	1.13975e-08	-6.89024	Artery_Coronary	2.53558e-14	3.86625e-10	-7.62006	3.71827e-15	9.43139e-11	-7.86408	NA	NA	NA	NA	NA	NA	1	1	1	0	3	4.60286	6.63151	-4.69527	5.54541	-4.70035	6.65838	NA	NA	4.1672e-06	3.3227e-11	2.6626e-06	2.93259e-08	2.59716e-06	2.76871e-11	NA	NA	0.00101218	2.00315e-07	0.00255247	6.15199e-05	0.00160759	2.94628e-07	NA	NA
GSDMB	1.9929e-14	1.18797e-10	7.65109	5.1625e-15	3.03073e-11	-7.82289	Cells_EBV-transformed_lymphocytes	1.08187e-12	7.13521e-09	-7.11967	5.56994e-12	1.13975e-08	-6.89024	Artery_Tibial	7.43372e-14	4.64254e-10	7.47997	8.95755e-14	5.29857e-10	7.45543	NA	NA	NA	NA	NA	NA	1	1	1	0	3	4.60286	6.63151	-4.69527	5.54541	4.74757	-6.13469	NA	NA	4.1672e-06	3.3227e-11	2.6626e-06	2.93259e-08	2.05872e-06	8.53242e-10	NA	NA	0.00101218	2.00315e-07	0.00255247	6.15199e-05	0.0015709	2.60984e-06	NA	NA
GSDMB	1.9929e-14	1.18797e-10	7.65109	5.1625e-15	3.03073e-11	-7.82289	Cells_EBV-transformed_lymphocytes	1.08187e-12	7.13521e-09	-7.11967	5.56994e-12	1.13975e-08	-6.89024	Brain_Amygdala	2.53558e-14	2.28811e-10	-7.62006	3.71827e-15	5.50453e-11	-7.86408	NA	NA	NA	NA	NA	NA	1	1	1	0	3	4.60286	6.63151	-4.69527	5.54541	-4.064	6.65838	NA	NA	4.1672e-06	3.3227e-11	2.6626e-06	2.93259e-08	4.82387e-05	2.76871e-11	NA	NA	0.00101218	2.00315e-07	0.00255247	6.15199e-05	0.0137574	4.26429e-07	NA	NA
GSDMB	1.9929e-14	1.18797e-10	7.65109	5.1625e-15	3.03073e-11	-7.82289	Cells_EBV-transformed_lymphocytes	1.08187e-12	7.13521e-09	-7.11967	5.56994e-12	1.13975e-08	-6.89024	Brain_Caudate_basal_ganglia	1.93489e-15	2.32642e-11	7.94545	7.37803e-17	1.46889e-12	8.34081	NA	NA	NA	NA	NA	NA	1	1	1	0	3	4.60286	6.63151	-4.69527	5.54541	4.70498	-7.09415	NA	NA	4.1672e-06	3.3227e-11	2.6626e-06	2.93259e-08	2.53893e-06	1.30152e-12	NA	NA	0.00101218	2.00315e-07	0.00255247	6.15199e-05	0.00184718	3.28192e-08	NA	NA
GSDMB	1.9929e-14	1.18797e-10	7.65109	5.1625e-15	3.03073e-11	-7.82289	Cells_EBV-transformed_lymphocytes	1.08187e-12	7.13521e-09	-7.11967	5.56994e-12	1.13975e-08	-6.89024	Brain_Cerebellar_Hemisphere	2.53558e-14	2.95415e-10	-7.62006	3.71827e-15	6.99605e-11	-7.86408	NA	NA	NA	NA	NA	NA	1	1	1	0	3	4.60286	6.63151	-4.69527	5.54541	-4.76362	6.65838	NA	NA	4.1672e-06	3.3227e-11	2.6626e-06	2.93259e-08	1.90148e-06	2.76871e-11	NA	NA	0.00101218	2.00315e-07	0.00255247	6.15199e-05	0.00143199	2.89155e-07	NA	NA
GSDMB	1.9929e-14	1.18797e-10	7.65109	5.1625e-15	3.03073e-11	-7.82289	Cells_EBV-transformed_lymphocytes	1.08187e-12	7.13521e-09	-7.11967	5.56994e-12	1.13975e-08	-6.89024	Brain_Cerebellum	3.182e-14	2.76816e-10	7.59069	4.34999e-15	5.5893e-11	7.84441	NA	NA	NA	NA	NA	NA	1	1	1	0	3	4.60286	6.63151	-4.69527	5.54541	4.53444	-6.63294	NA	NA	4.1672e-06	3.3227e-11	2.6626e-06	2.93259e-08	5.77552e-06	3.2907e-11	NA	NA	0.00101218	2.00315e-07	0.00255247	6.15199e-05	0.00368447	2.65165e-07	NA	NA
GSDMB	1.9929e-14	1.18797e-10	7.65109	5.1625e-15	3.03073e-11	-7.82289	Cells_EBV-transformed_lymphocytes	1.08187e-12	7.13521e-09	-7.11967	5.56994e-12	1.13975e-08	-6.89024	Brain_Cortex	1.0063e-15	1.33324e-11	8.02609	9.03035e-17	1.98975e-12	8.31689	NA	NA	NA	NA	NA	NA	1	1	1	0	3	4.60286	6.63151	-4.69527	5.54541	4.84449	-7.01713	NA	NA	4.1672e-06	3.3227e-11	2.6626e-06	2.93259e-08	1.26935e-06	2.26475e-12	NA	NA	0.00101218	2.00315e-07	0.00255247	6.15199e-05	0.00114446	6.27472e-08	NA	NA
GSDMB	1.9929e-14	1.18797e-10	7.65109	5.1625e-15	3.03073e-11	-7.82289	Cells_EBV-transformed_lymphocytes	1.08187e-12	7.13521e-09	-7.11967	5.56994e-12	1.13975e-08	-6.89024	Brain_Frontal_Cortex_BA9	8.10785e-14	6.44871e-10	7.46856	1.0128e-13	2.00352e-09	7.43922	NA	NA	NA	NA	NA	NA	1	1	1	0	3	4.60286	6.63151	-4.69527	5.54541	4.47457	-6.10806	NA	NA	4.1672e-06	3.3227e-11	2.6626e-06	2.93259e-08	7.65651e-06	1.00847e-09	NA	NA	0.00101218	2.00315e-07	0.00255247	6.15199e-05	0.00509379	6.30219e-06	NA	NA
GSDMB	1.9929e-14	1.18797e-10	7.65109	5.1625e-15	3.03073e-11	-7.82289	Cells_EBV-transformed_lymphocytes	1.08187e-12	7.13521e-09	-7.11967	5.56994e-12	1.13975e-08	-6.89024	Brain_Hippocampus	2.53558e-14	2.5873e-10	-7.62006	3.71827e-15	6.23517e-11	-7.86408	NA	NA	NA	NA	NA	NA	1	1	1	0	3	4.60286	6.63151	-4.69527	5.54541	-4.55668	6.65838	NA	NA	4.1672e-06	3.3227e-11	2.6626e-06	2.93259e-08	5.1968e-06	2.76871e-11	NA	NA	0.00101218	2.00315e-07	0.00255247	6.15199e-05	0.00387323	5.90178e-07	NA	NA
GSDMB	1.9929e-14	1.18797e-10	7.65109	5.1625e-15	3.03073e-11	-7.82289	Cells_EBV-transformed_lymphocytes	1.08187e-12	7.13521e-09	-7.11967	5.56994e-12	1.13975e-08	-6.89024	Brain_Hypothalamus	1.3449e-11	1.01517e-07	6.76372	9.08192e-12	8.48705e-08	6.82035	NA	NA	NA	NA	NA	NA	1	1	1	0	3	4.60286	6.63151	-4.69527	5.54541	4.04187	-5.66496	NA	NA	4.1672e-06	3.3227e-11	2.6626e-06	2.93259e-08	5.30264e-05	1.47057e-08	NA	NA	0.00101218	2.00315e-07	0.00255247	6.15199e-05	0.0144352	0.000115881	NA	NA
GSDMB	1.9929e-14	1.18797e-10	7.65109	5.1625e-15	3.03073e-11	-7.82289	Cells_EBV-transformed_lymphocytes	1.08187e-12	7.13521e-09	-7.11967	5.56994e-12	1.13975e-08	-6.89024	Brain_Nucleus_accumbens_basal_ganglia	2.66168e-15	3.26815e-11	7.90582	1.29785e-16	2.63593e-12	8.27377	NA	NA	NA	NA	NA	NA	1	1	1	0	3	4.60286	6.63151	-4.69527	5.54541	4.70546	-7.0252	NA	NA	4.1672e-06	3.3227e-11	2.6626e-06	2.93259e-08	2.53295e-06	2.13765e-12	NA	NA	0.00101218	2.00315e-07	0.00255247	6.15199e-05	0.00164363	5.49933e-08	NA	NA
GSDMB	1.9929e-14	1.18797e-10	7.65109	5.1625e-15	3.03073e-11	-7.82289	Cells_EBV-transformed_lymphocytes	1.08187e-12	7.13521e-09	-7.11967	5.56994e-12	1.13975e-08	-6.89024	Brain_Putamen_basal_ganglia	1.3449e-11	9.57567e-08	6.76372	9.08192e-12	8.01388e-08	6.82035	NA	NA	NA	NA	NA	NA	1	1	1	0	3	4.60286	6.63151	-4.69527	5.54541	4.04187	-5.66496	NA	NA	4.1672e-06	3.3227e-11	2.6626e-06	2.93259e-08	5.30264e-05	1.47057e-08	NA	NA	0.00101218	2.00315e-07	0.00255247	6.15199e-05	0.0146101	8.21278e-05	NA	NA
GSDMB	1.9929e-14	1.18797e-10	7.65109	5.1625e-15	3.03073e-11	-7.82289	Cells_EBV-transformed_lymphocytes	1.08187e-12	7.13521e-09	-7.11967	5.56994e-12	1.13975e-08	-6.89024	Brain_Spinal_cord_cervical_c-1	8.93425e-14	6.39871e-10	7.45577	1.0128e-13	1.79448e-09	7.43922	NA	NA	NA	NA	NA	NA	1	1	1	0	3	4.60286	6.63151	-4.69527	5.54541	3.47576	-6.1297	NA	NA	4.1672e-06	3.3227e-11	2.6626e-06	2.93259e-08	0.000509405	8.80432e-10	NA	NA	0.00101218	2.00315e-07	0.00255247	6.15199e-05	0.0797868	4.95309e-06	NA	NA
GSDMB	1.9929e-14	1.18797e-10	7.65109	5.1625e-15	3.03073e-11	-7.82289	Cells_EBV-transformed_lymphocytes	1.08187e-12	7.13521e-09	-7.11967	5.56994e-12	1.13975e-08	-6.89024	Breast_Mammary_Tissue	4.12508e-15	6.97901e-11	7.85107	1.1039e-15	3.1152e-11	8.01472	NA	NA	NA	NA	NA	NA	1	1	1	0	3	4.60286	6.63151	-4.69527	5.54541	4.83733	-6.69631	NA	NA	4.1672e-06	3.3227e-11	2.6626e-06	2.93259e-08	1.31593e-06	2.13752e-11	NA	NA	0.00101218	2.00315e-07	0.00255247	6.15199e-05	0.000999712	3.78202e-07	NA	NA
GSDMB	1.9929e-14	1.18797e-10	7.65109	5.1625e-15	3.03073e-11	-7.82289	Cells_EBV-transformed_lymphocytes	1.08187e-12	7.13521e-09	-7.11967	5.56994e-12	1.13975e-08	-6.89024	Cells_Cultured_fibroblasts	5.95743e-15	8.42231e-11	7.80485	6.42874e-16	1.51635e-11	8.08091	NA	NA	NA	NA	NA	NA	1	1	1	0	3	4.60286	6.63151	-4.69527	5.54541	4.71643	-6.81436	NA	NA	4.1672e-06	3.3227e-11	2.6626e-06	2.93259e-08	2.40014e-06	9.46845e-12	NA	NA	0.00101218	2.00315e-07	0.00255247	6.15199e-05	0.00238638	9.31696e-08	NA	NA
GSDMB	1.9929e-14	1.18797e-10	7.65109	5.1625e-15	3.03073e-11	-7.82289	Cells_EBV-transformed_lymphocytes	1.08187e-12	7.13521e-09	-7.11967	5.56994e-12	1.13975e-08	-6.89024	Cells_EBV-transformed_lymphocytes	7.43372e-14	4.1501e-10	7.47997	8.95755e-14	3.28975e-10	7.45543	NA	NA	NA	NA	NA	NA	1	1	1	0	3	4.60286	6.63151	-4.69527	5.54541	4.74757	-6.13469	NA	NA	4.1672e-06	3.3227e-11	2.6626e-06	2.93259e-08	2.05872e-06	8.53242e-10	NA	NA	0.00101218	2.00315e-07	0.00255247	6.15199e-05	0.00149839	1.97596e-06	NA	NA
GSDMB	1.9929e-14	1.18797e-10	7.65109	5.1625e-15	3.03073e-11	-7.82289	Cells_EBV-transformed_lymphocytes	1.08187e-12	7.13521e-09	-7.11967	5.56994e-12	1.13975e-08	-6.89024	Colon_Sigmoid	3.182e-14	2.47659e-10	7.59069	4.34999e-15	7.35068e-11	7.84441	NA	NA	NA	NA	NA	NA	1	1	1	0	3	4.60286	6.63151	-4.69527	5.54541	4.67377	-6.63294	NA	NA	4.1672e-06	3.3227e-11	2.6626e-06	2.93259e-08	2.95718e-06	3.2907e-11	NA	NA	0.00101218	2.00315e-07	0.00255247	6.15199e-05	0.00240785	2.69484e-07	NA	NA
GSDMB	1.9929e-14	1.18797e-10	7.65109	5.1625e-15	3.03073e-11	-7.82289	Cells_EBV-transformed_lymphocytes	1.08187e-12	7.13521e-09	-7.11967	5.56994e-12	1.13975e-08	-6.89024	Colon_Transverse	1.00899e-14	1.0472e-10	7.73812	1.37628e-14	5.10778e-11	7.69854	NA	NA	NA	NA	NA	NA	1	1	1	0	3	4.60286	6.63151	-4.69527	5.54541	4.89484	-6.34268	NA	NA	4.1672e-06	3.3227e-11	2.6626e-06	2.93259e-08	9.83863e-07	2.25795e-10	NA	NA	0.00101218	2.00315e-07	0.00255247	6.15199e-05	0.000756765	7.54728e-07	NA	NA
GSDMB	1.9929e-14	1.18797e-10	7.65109	5.1625e-15	3.03073e-11	-7.82289	Cells_EBV-transformed_lymphocytes	1.08187e-12	7.13521e-09	-7.11967	5.56994e-12	1.13975e-08	-6.89024	Esophagus_Gastroesophageal_Junction	7.43372e-14	3.94996e-10	7.47997	8.95755e-14	5.23112e-10	7.45543	NA	NA	NA	NA	NA	NA	1	1	1	0	3	4.60286	6.63151	-4.69527	5.54541	4.61337	-6.13469	NA	NA	4.1672e-06	3.3227e-11	2.6626e-06	2.93259e-08	3.96184e-06	8.53242e-10	NA	NA	0.00101218	2.00315e-07	0.00255247	6.15199e-05	0.00301524	2.85137e-06	NA	NA
GSDMB	1.9929e-14	1.18797e-10	7.65109	5.1625e-15	3.03073e-11	-7.82289	Cells_EBV-transformed_lymphocytes	1.08187e-12	7.13521e-09	-7.11967	5.56994e-12	1.13975e-08	-6.89024	Esophagus_Mucosa	2.81863e-15	3.95229e-11	7.89868	2.4909e-16	5.80703e-12	8.19572	NA	NA	NA	NA	NA	NA	1	1	1	0	3	4.60286	6.63151	-4.69527	5.54541	4.73387	-6.93748	NA	NA	4.1672e-06	3.3227e-11	2.6626e-06	2.93259e-08	2.20275e-06	3.99157e-12	NA	NA	0.00101218	2.00315e-07	0.00255247	6.15199e-05	0.00108874	1.17189e-07	NA	NA
GSDMB	1.9929e-14	1.18797e-10	7.65109	5.1625e-15	3.03073e-11	-7.82289	Cells_EBV-transformed_lymphocytes	1.08187e-12	7.13521e-09	-7.11967	5.56994e-12	1.13975e-08	-6.89024	Esophagus_Muscularis	3.50682e-14	3.03447e-10	-7.57809	5.62904e-15	7.21615e-11	-7.81199	NA	NA	NA	NA	NA	NA	1	1	1	0	3	4.60286	6.63151	-4.69527	5.54541	-4.79857	6.59095	NA	NA	4.1672e-06	3.3227e-11	2.6626e-06	2.93259e-08	1.59801e-06	4.37007e-11	NA	NA	0.00101218	2.00315e-07	0.00255247	6.15199e-05	0.00126254	3.50589e-07	NA	NA
GSDMB	1.9929e-14	1.18797e-10	7.65109	5.1625e-15	3.03073e-11	-7.82289	Cells_EBV-transformed_lymphocytes	1.08187e-12	7.13521e-09	-7.11967	5.56994e-12	1.13975e-08	-6.89024	Heart_Atrial_Appendage	3.07004e-13	2.11127e-09	-7.29129	2.31533e-14	5.28706e-10	-7.63178	NA	NA	NA	NA	NA	NA	1	1	1	0	3	4.60286	6.63151	-4.69527	5.54541	-4.66658	6.51512	NA	NA	4.1672e-06	3.3227e-11	2.6626e-06	2.93259e-08	3.06261e-06	7.26322e-11	NA	NA	0.00101218	2.00315e-07	0.00255247	6.15199e-05	0.00240597	5.22443e-07	NA	NA
GSDMB	1.9929e-14	1.18797e-10	7.65109	5.1625e-15	3.03073e-11	-7.82289	Cells_EBV-transformed_lymphocytes	1.08187e-12	7.13521e-09	-7.11967	5.56994e-12	1.13975e-08	-6.89024	Heart_Left_Ventricle	3.182e-14	1.97765e-10	7.59069	4.34999e-15	3.98198e-11	7.84441	NA	NA	NA	NA	NA	NA	1	1	1	0	3	4.60286	6.63151	-4.69527	5.54541	4.53444	-6.63294	NA	NA	4.1672e-06	3.3227e-11	2.6626e-06	2.93259e-08	5.77552e-06	3.2907e-11	NA	NA	0.00101218	2.00315e-07	0.00255247	6.15199e-05	0.00354541	2.17053e-07	NA	NA
GSDMB	1.9929e-14	1.18797e-10	7.65109	5.1625e-15	3.03073e-11	-7.82289	Cells_EBV-transformed_lymphocytes	1.08187e-12	7.13521e-09	-7.11967	5.56994e-12	1.13975e-08	-6.89024	Kidney_Cortex	8.93425e-14	3.16219e-10	-7.45577	1.0128e-13	3.66938e-10	-7.43922	NA	NA	NA	NA	NA	NA	1	1	1	0	3	4.60286	6.63151	-4.69527	5.54541	-4.72184	6.1297	NA	NA	4.1672e-06	3.3227e-11	2.6626e-06	2.93259e-08	2.33724e-06	8.80432e-10	NA	NA	0.00101218	2.00315e-07	0.00255247	6.15199e-05	0.00125329	3.75514e-06	NA	NA
GSDMB	1.9929e-14	1.18797e-10	7.65109	5.1625e-15	3.03073e-11	-7.82289	Cells_EBV-transformed_lymphocytes	1.08187e-12	7.13521e-09	-7.11967	5.56994e-12	1.13975e-08	-6.89024	Liver	4.48998e-14	2.22759e-10	-7.54595	7.07286e-15	5.7308e-11	-7.78317	NA	NA	NA	NA	NA	NA	1	1	1	0	3	4.60286	6.63151	-4.69527	5.54541	-4.70039	6.57994	NA	NA	4.1672e-06	3.3227e-11	2.6626e-06	2.93259e-08	2.59666e-06	4.70648e-11	NA	NA	0.00101218	2.00315e-07	0.00255247	6.15199e-05	0.00175852	2.44607e-07	NA	NA
GSDMB	1.9929e-14	1.18797e-10	7.65109	5.1625e-15	3.03073e-11	-7.82289	Cells_EBV-transformed_lymphocytes	1.08187e-12	7.13521e-09	-7.11967	5.56994e-12	1.13975e-08	-6.89024	Lung	7.43372e-14	5.02192e-10	7.47997	8.95755e-14	5.72557e-10	7.45543	NA	NA	NA	NA	NA	NA	1	1	1	0	3	4.60286	6.63151	-4.69527	5.54541	4.74757	-6.13469	NA	NA	4.1672e-06	3.3227e-11	2.6626e-06	2.93259e-08	2.05872e-06	8.53242e-10	NA	NA	0.00101218	2.00315e-07	0.00255247	6.15199e-05	0.00102164	3.88733e-06	NA	NA
GSDMB	1.9929e-14	1.18797e-10	7.65109	5.1625e-15	3.03073e-11	-7.82289	Cells_EBV-transformed_lymphocytes	1.08187e-12	7.13521e-09	-7.11967	5.56994e-12	1.13975e-08	-6.89024	Minor_Salivary_Gland	2.36695e-14	3.15118e-10	7.62894	2.00649e-15	4.66709e-11	7.94094	NA	NA	NA	NA	NA	NA	1	1	1	0	3	4.60286	6.63151	-4.69527	5.54541	4.50272	-6.76326	NA	NA	4.1672e-06	3.3227e-11	2.6626e-06	2.93259e-08	6.70899e-06	1.34923e-11	NA	NA	0.00101218	2.00315e-07	0.00255247	6.15199e-05	0.00293153	1.98572e-07	NA	NA
GSDMB	1.9929e-14	1.18797e-10	7.65109	5.1625e-15	3.03073e-11	-7.82289	Cells_EBV-transformed_lymphocytes	1.08187e-12	7.13521e-09	-7.11967	5.56994e-12	1.13975e-08	-6.89024	Muscle_Skeletal	3.182e-14	3.20429e-10	7.59069	4.34999e-15	8.87311e-11	7.84441	NA	NA	NA	NA	NA	NA	1	1	1	0	3	4.60286	6.63151	-4.69527	5.54541	4.44342	-6.63294	NA	NA	4.1672e-06	3.3227e-11	2.6626e-06	2.93259e-08	8.85388e-06	3.2907e-11	NA	NA	0.00101218	2.00315e-07	0.00255247	6.15199e-05	0.00466235	2.78547e-07	NA	NA
GSDMB	1.9929e-14	1.18797e-10	7.65109	5.1625e-15	3.03073e-11	-7.82289	Cells_EBV-transformed_lymphocytes	1.08187e-12	7.13521e-09	-7.11967	5.56994e-12	1.13975e-08	-6.89024	Nerve_Tibial	3.0167e-15	5.26112e-11	7.89021	4.36165e-16	1.27666e-11	8.12807	NA	NA	NA	NA	NA	NA	1	1	1	0	3	4.60286	6.63151	-4.69527	5.54541	4.80162	-6.83164	NA	NA	4.1672e-06	3.3227e-11	2.6626e-06	2.93259e-08	1.57385e-06	8.39492e-12	NA	NA	0.00101218	2.00315e-07	0.00255247	6.15199e-05	0.00105451	1.01945e-07	NA	NA
GSDMB	1.9929e-14	1.18797e-10	7.65109	5.1625e-15	3.03073e-11	-7.82289	Cells_EBV-transformed_lymphocytes	1.08187e-12	7.13521e-09	-7.11967	5.56994e-12	1.13975e-08	-6.89024	Ovary	7.43372e-14	3.40697e-10	7.47997	8.95755e-14	5.11586e-10	7.45543	NA	NA	NA	NA	NA	NA	1	1	1	0	3	4.60286	6.63151	-4.69527	5.54541	4.43219	-6.13469	NA	NA	4.1672e-06	3.3227e-11	2.6626e-06	2.93259e-08	9.32822e-06	8.53242e-10	NA	NA	0.00101218	2.00315e-07	0.00255247	6.15199e-05	0.00436412	2.16133e-06	NA	NA
GSDMB	1.9929e-14	1.18797e-10	7.65109	5.1625e-15	3.03073e-11	-7.82289	Cells_EBV-transformed_lymphocytes	1.08187e-12	7.13521e-09	-7.11967	5.56994e-12	1.13975e-08	-6.89024	Pancreas	2.03452e-15	2.34336e-11	7.93922	2.29327e-16	4.39734e-12	8.20566	NA	NA	NA	NA	NA	NA	1	1	1	0	3	4.60286	6.63151	-4.69527	5.54541	4.78341	-6.9291	NA	NA	4.1672e-06	3.3227e-11	2.6626e-06	2.93259e-08	1.72345e-06	4.2354e-12	NA	NA	0.00101218	2.00315e-07	0.00255247	6.15199e-05	0.00127321	9.98581e-08	NA	NA
GSDMB	1.9929e-14	1.18797e-10	7.65109	5.1625e-15	3.03073e-11	-7.82289	Cells_EBV-transformed_lymphocytes	1.08187e-12	7.13521e-09	-7.11967	5.56994e-12	1.13975e-08	-6.89024	Pituitary	7.70168e-15	1.23142e-10	-7.77239	2.03241e-17	5.40886e-13	-8.49193	NA	NA	NA	NA	NA	NA	1	1	1	0	3	4.60286	6.63151	-4.69527	5.54541	-3.95157	7.42278	NA	NA	4.1672e-06	3.3227e-11	2.6626e-06	2.93259e-08	7.76391e-05	1.14684e-13	NA	NA	0.00101218	2.00315e-07	0.00255247	6.15199e-05	0.0191706	3.8472e-09	NA	NA
GSDMB	1.9929e-14	1.18797e-10	7.65109	5.1625e-15	3.03073e-11	-7.82289	Cells_EBV-transformed_lymphocytes	1.08187e-12	7.13521e-09	-7.11967	5.56994e-12	1.13975e-08	-6.89024	Prostate	2.74432e-15	4.30981e-11	7.90201	7.36799e-16	1.51852e-11	8.06426	NA	NA	NA	NA	NA	NA	1	1	1	0	3	4.60286	6.63151	-4.69527	5.54541	4.87073	-6.73634	NA	NA	4.1672e-06	3.3227e-11	2.6626e-06	2.93259e-08	1.11186e-06	1.6243e-11	NA	NA	0.00101218	2.00315e-07	0.00255247	6.15199e-05	0.000764218	1.33334e-07	NA	NA
GSDMB	1.9929e-14	1.18797e-10	7.65109	5.1625e-15	3.03073e-11	-7.82289	Cells_EBV-transformed_lymphocytes	1.08187e-12	7.13521e-09	-7.11967	5.56994e-12	1.13975e-08	-6.89024	Skin_Not_Sun_Exposed_Suprapubic	5.63224e-15	9.04762e-11	7.81192	5.15237e-16	1.38753e-11	8.10785	NA	NA	NA	NA	NA	NA	1	1	1	0	3	4.60286	6.63151	-4.69527	5.54541	4.68019	-6.86422	NA	NA	4.1672e-06	3.3227e-11	2.6626e-06	2.93259e-08	2.86615e-06	6.68557e-12	NA	NA	0.00101218	2.00315e-07	0.00255247	6.15199e-05	0.00154276	1.09954e-07	NA	NA
GSDMB	1.9929e-14	1.18797e-10	7.65109	5.1625e-15	3.03073e-11	-7.82289	Cells_EBV-transformed_lymphocytes	1.08187e-12	7.13521e-09	-7.11967	5.56994e-12	1.13975e-08	-6.89024	Skin_Sun_Exposed_Lower_leg	2.53558e-14	2.7391e-10	-7.62006	3.71827e-15	5.04978e-11	-7.86408	NA	NA	NA	NA	NA	NA	1	1	1	0	3	4.60286	6.63151	-4.69527	5.54541	-4.62116	6.65838	NA	NA	4.1672e-06	3.3227e-11	2.6626e-06	2.93259e-08	3.81599e-06	2.76871e-11	NA	NA	0.00101218	2.00315e-07	0.00255247	6.15199e-05	0.00169484	3.1256e-07	NA	NA
GSDMB	1.9929e-14	1.18797e-10	7.65109	5.1625e-15	3.03073e-11	-7.82289	Cells_EBV-transformed_lymphocytes	1.08187e-12	7.13521e-09	-7.11967	5.56994e-12	1.13975e-08	-6.89024	Small_Intestine_Terminal_Ileum	4.67285e-15	6.84525e-11	-7.83542	8.76631e-16	1.06042e-11	-8.043	NA	NA	NA	NA	NA	NA	1	1	1	0	3	4.60286	6.63151	-4.69527	5.54541	-4.72436	6.78444	NA	NA	4.1672e-06	3.3227e-11	2.6626e-06	2.93259e-08	2.30844e-06	1.16535e-11	NA	NA	0.00101218	2.00315e-07	0.00255247	6.15199e-05	0.00128003	1.19168e-07	NA	NA
GSDMB	1.9929e-14	1.18797e-10	7.65109	5.1625e-15	3.03073e-11	-7.82289	Cells_EBV-transformed_lymphocytes	1.08187e-12	7.13521e-09	-7.11967	5.56994e-12	1.13975e-08	-6.89024	Spleen	4.37143e-15	6.54841e-11	7.84379	1.73766e-15	3.52251e-11	7.95876	NA	NA	NA	NA	NA	NA	1	1	1	0	3	4.60286	6.63151	-4.69527	5.54541	4.87241	-6.6227	NA	NA	4.1672e-06	3.3227e-11	2.6626e-06	2.93259e-08	1.10247e-06	3.52697e-11	NA	NA	0.00101218	2.00315e-07	0.00255247	6.15199e-05	0.000997362	2.28453e-07	NA	NA
GSDMB	1.9929e-14	1.18797e-10	7.65109	5.1625e-15	3.03073e-11	-7.82289	Cells_EBV-transformed_lymphocytes	1.08187e-12	7.13521e-09	-7.11967	5.56994e-12	1.13975e-08	-6.89024	Stomach	8.46643e-16	1.35302e-11	8.04727	1.19728e-16	2.70131e-12	8.28338	NA	NA	NA	NA	NA	NA	1	1	1	0	3	4.60286	6.63151	-4.69527	5.54541	4.89852	-6.95643	NA	NA	4.1672e-06	3.3227e-11	2.6626e-06	2.93259e-08	9.65635e-07	3.49013e-12	NA	NA	0.00101218	2.00315e-07	0.00255247	6.15199e-05	0.000662012	9.93746e-08	NA	NA
GSDMB	1.9929e-14	1.18797e-10	7.65109	5.1625e-15	3.03073e-11	-7.82289	Cells_EBV-transformed_lymphocytes	1.08187e-12	7.13521e-09	-7.11967	5.56994e-12	1.13975e-08	-6.89024	Testis	2.08476e-15	5.4456e-11	7.9362	8.68717e-16	1.90002e-11	8.04411	NA	NA	NA	NA	NA	NA	1	1	1	0	3	4.60286	6.63151	-4.69527	5.54541	4.93666	-6.68904	NA	NA	4.1672e-06	3.3227e-11	2.6626e-06	2.93259e-08	7.94712e-07	2.24643e-11	NA	NA	0.00101218	2.00315e-07	0.00255247	6.15199e-05	0.000931741	2.15881e-07	NA	NA
GSDMB	1.9929e-14	1.18797e-10	7.65109	5.1625e-15	3.03073e-11	-7.82289	Cells_EBV-transformed_lymphocytes	1.08187e-12	7.13521e-09	-7.11967	5.56994e-12	1.13975e-08	-6.89024	Thyroid	1.37127e-15	2.36695e-11	7.98802	4.50285e-16	1.30182e-11	8.12421	NA	NA	NA	NA	NA	NA	1	1	1	0	3	4.60286	6.63151	-4.69527	5.54541	4.94206	-6.7686	NA	NA	4.1672e-06	3.3227e-11	2.6626e-06	2.93259e-08	7.72997e-07	1.30033e-11	NA	NA	0.00101218	2.00315e-07	0.00255247	6.15199e-05	0.000503897	2.34873e-07	NA	NA
GSDMB	1.9929e-14	1.18797e-10	7.65109	5.1625e-15	3.03073e-11	-7.82289	Cells_EBV-transformed_lymphocytes	1.08187e-12	7.13521e-09	-7.11967	5.56994e-12	1.13975e-08	-6.89024	Uterus	1.53388e-14	2.23271e-10	7.68467	1.55493e-15	3.75905e-11	7.9725	NA	NA	NA	NA	NA	NA	1	1	1	0	3	4.60286	6.63151	-4.69527	5.54541	4.60653	-6.74792	NA	NA	4.1672e-06	3.3227e-11	2.6626e-06	2.93259e-08	4.09452e-06	1.4998e-11	NA	NA	0.00101218	2.00315e-07	0.00255247	6.15199e-05	0.00268801	2.28831e-07	NA	NA
GSDMB	1.9929e-14	1.18797e-10	7.65109	5.1625e-15	3.03073e-11	-7.82289	Cells_EBV-transformed_lymphocytes	1.08187e-12	7.13521e-09	-7.11967	5.56994e-12	1.13975e-08	-6.89024	Vagina	3.182e-14	1.5388e-10	7.59069	4.34999e-15	2.54174e-11	7.84441	NA	NA	NA	NA	NA	NA	1	1	1	0	3	4.60286	6.63151	-4.69527	5.54541	4.47638	-6.63294	NA	NA	4.1672e-06	3.3227e-11	2.6626e-06	2.93259e-08	7.59191e-06	3.2907e-11	NA	NA	0.00101218	2.00315e-07	0.00255247	6.15199e-05	0.00374641	1.78486e-07	NA	NA
GSDMB	1.9929e-14	1.18797e-10	7.65109	5.1625e-15	3.03073e-11	-7.82289	Cells_EBV-transformed_lymphocytes	1.08187e-12	7.13521e-09	-7.11967	5.56994e-12	1.13975e-08	-6.89024	Whole_Blood	1.40512e-15	1.30317e-11	7.98501	2.45635e-16	3.7845e-12	8.1974	NA	NA	NA	NA	NA	NA	1	1	1	0	3	4.60286	6.63151	-4.69527	5.54541	4.87837	-6.87215	NA	NA	4.1672e-06	3.3227e-11	2.6626e-06	2.93259e-08	1.06965e-06	6.32424e-12	NA	NA	0.00101218	2.00315e-07	0.00255247	6.15199e-05	0.000774824	1.22551e-07	NA	NA
GSDMB	1.9929e-14	1.18797e-10	7.65109	5.1625e-15	3.03073e-11	-7.82289	Cells_EBV-transformed_lymphocytes	1.08187e-12	7.13521e-09	-7.11967	5.56994e-12	1.13975e-08	-6.89024	smultixcan	9.80072e-15	1.92197e-10	-2.69494	1.77464e-15	8.8197e-11	-2.74925	NA	NA	NA	NA	NA	NA	1	1	1	0	3	4.60286	6.63151	-4.69527	5.54541	-2.9034	2.30228	NA	NA	4.1672e-06	3.3227e-11	2.6626e-06	2.93259e-08	8.16814e-06	2.54814e-11	NA	NA	0.00101218	2.00315e-07	0.00255247	6.15199e-05	0.00355427	2.32055e-07	NA	NA
GSDMB	1.9929e-14	1.18797e-10	7.65109	5.1625e-15	3.03073e-11	-7.82289	Colon_Transverse	6.00236e-12	7.30007e-08	-6.87959	1.65167e-13	1.67232e-09	-7.37433	Adipose_Subcutaneous	1.54356e-15	2.53283e-11	7.97341	3.23043e-16	8.88142e-12	8.1644	NA	NA	NA	NA	NA	NA	1	1	1	0	3	4.60286	6.63151	-4.11815	6.26189	4.8925	-6.83509	NA	NA	4.1672e-06	3.3227e-11	3.81919e-05	3.80346e-10	9.95607e-07	8.19563e-12	NA	NA	0.00101218	2.00315e-07	0.0169988	1.59897e-06	0.000615623	9.48724e-08	NA	NA
GSDMB	1.9929e-14	1.18797e-10	7.65109	5.1625e-15	3.03073e-11	-7.82289	Colon_Transverse	6.00236e-12	7.30007e-08	-6.87959	1.65167e-13	1.67232e-09	-7.37433	Adipose_Visceral_Omentum	2.86427e-15	4.54976e-11	7.89668	7.56917e-16	2.00931e-11	8.06097	NA	NA	NA	NA	NA	NA	1	1	1	0	3	4.60286	6.63151	-4.11815	6.26189	4.86569	-6.73478	NA	NA	4.1672e-06	3.3227e-11	3.81919e-05	3.80346e-10	1.14057e-06	1.64181e-11	NA	NA	0.00101218	2.00315e-07	0.0169988	1.59897e-06	0.000813592	2.60496e-07	NA	NA
GSDMB	1.9929e-14	1.18797e-10	7.65109	5.1625e-15	3.03073e-11	-7.82289	Colon_Transverse	6.00236e-12	7.30007e-08	-6.87959	1.65167e-13	1.67232e-09	-7.37433	Adrenal_Gland	3.182e-14	3.63349e-10	7.59069	4.34999e-15	9.9954e-11	7.84441	NA	NA	NA	NA	NA	NA	1	1	1	0	3	4.60286	6.63151	-4.11815	6.26189	4.53444	-6.63294	NA	NA	4.1672e-06	3.3227e-11	3.81919e-05	3.80346e-10	5.77552e-06	3.2907e-11	NA	NA	0.00101218	2.00315e-07	0.0169988	1.59897e-06	0.00392733	3.16423e-07	NA	NA
GSDMB	1.9929e-14	1.18797e-10	7.65109	5.1625e-15	3.03073e-11	-7.82289	Colon_Transverse	6.00236e-12	7.30007e-08	-6.87959	1.65167e-13	1.67232e-09	-7.37433	Artery_Aorta	4.48998e-14	4.5907e-10	-7.54595	7.07286e-15	1.80733e-10	-7.78317	NA	NA	NA	NA	NA	NA	1	1	1	0	3	4.60286	6.63151	-4.11815	6.26189	-4.79638	6.57994	NA	NA	4.1672e-06	3.3227e-11	3.81919e-05	3.80346e-10	1.61557e-06	4.70648e-11	NA	NA	0.00101218	2.00315e-07	0.0169988	1.59897e-06	0.00123616	5.04001e-07	NA	NA
GSDMB	1.9929e-14	1.18797e-10	7.65109	5.1625e-15	3.03073e-11	-7.82289	Colon_Transverse	6.00236e-12	7.30007e-08	-6.87959	1.65167e-13	1.67232e-09	-7.37433	Artery_Coronary	2.53558e-14	3.86625e-10	-7.62006	3.71827e-15	9.43139e-11	-7.86408	NA	NA	NA	NA	NA	NA	1	1	1	0	3	4.60286	6.63151	-4.11815	6.26189	-4.70035	6.65838	NA	NA	4.1672e-06	3.3227e-11	3.81919e-05	3.80346e-10	2.59716e-06	2.76871e-11	NA	NA	0.00101218	2.00315e-07	0.0169988	1.59897e-06	0.00160759	2.94628e-07	NA	NA
GSDMB	1.9929e-14	1.18797e-10	7.65109	5.1625e-15	3.03073e-11	-7.82289	Colon_Transverse	6.00236e-12	7.30007e-08	-6.87959	1.65167e-13	1.67232e-09	-7.37433	Artery_Tibial	7.43372e-14	4.64254e-10	7.47997	8.95755e-14	5.29857e-10	7.45543	NA	NA	NA	NA	NA	NA	1	1	1	0	3	4.60286	6.63151	-4.11815	6.26189	4.74757	-6.13469	NA	NA	4.1672e-06	3.3227e-11	3.81919e-05	3.80346e-10	2.05872e-06	8.53242e-10	NA	NA	0.00101218	2.00315e-07	0.0169988	1.59897e-06	0.0015709	2.60984e-06	NA	NA
GSDMB	1.9929e-14	1.18797e-10	7.65109	5.1625e-15	3.03073e-11	-7.82289	Colon_Transverse	6.00236e-12	7.30007e-08	-6.87959	1.65167e-13	1.67232e-09	-7.37433	Brain_Amygdala	2.53558e-14	2.28811e-10	-7.62006	3.71827e-15	5.50453e-11	-7.86408	NA	NA	NA	NA	NA	NA	1	1	1	0	3	4.60286	6.63151	-4.11815	6.26189	-4.064	6.65838	NA	NA	4.1672e-06	3.3227e-11	3.81919e-05	3.80346e-10	4.82387e-05	2.76871e-11	NA	NA	0.00101218	2.00315e-07	0.0169988	1.59897e-06	0.0137574	4.26429e-07	NA	NA
GSDMB	1.9929e-14	1.18797e-10	7.65109	5.1625e-15	3.03073e-11	-7.82289	Colon_Transverse	6.00236e-12	7.30007e-08	-6.87959	1.65167e-13	1.67232e-09	-7.37433	Brain_Caudate_basal_ganglia	1.93489e-15	2.32642e-11	7.94545	7.37803e-17	1.46889e-12	8.34081	NA	NA	NA	NA	NA	NA	1	1	1	0	3	4.60286	6.63151	-4.11815	6.26189	4.70498	-7.09415	NA	NA	4.1672e-06	3.3227e-11	3.81919e-05	3.80346e-10	2.53893e-06	1.30152e-12	NA	NA	0.00101218	2.00315e-07	0.0169988	1.59897e-06	0.00184718	3.28192e-08	NA	NA
GSDMB	1.9929e-14	1.18797e-10	7.65109	5.1625e-15	3.03073e-11	-7.82289	Colon_Transverse	6.00236e-12	7.30007e-08	-6.87959	1.65167e-13	1.67232e-09	-7.37433	Brain_Cerebellar_Hemisphere	2.53558e-14	2.95415e-10	-7.62006	3.71827e-15	6.99605e-11	-7.86408	NA	NA	NA	NA	NA	NA	1	1	1	0	3	4.60286	6.63151	-4.11815	6.26189	-4.76362	6.65838	NA	NA	4.1672e-06	3.3227e-11	3.81919e-05	3.80346e-10	1.90148e-06	2.76871e-11	NA	NA	0.00101218	2.00315e-07	0.0169988	1.59897e-06	0.00143199	2.89155e-07	NA	NA
GSDMB	1.9929e-14	1.18797e-10	7.65109	5.1625e-15	3.03073e-11	-7.82289	Colon_Transverse	6.00236e-12	7.30007e-08	-6.87959	1.65167e-13	1.67232e-09	-7.37433	Brain_Cerebellum	3.182e-14	2.76816e-10	7.59069	4.34999e-15	5.5893e-11	7.84441	NA	NA	NA	NA	NA	NA	1	1	1	0	3	4.60286	6.63151	-4.11815	6.26189	4.53444	-6.63294	NA	NA	4.1672e-06	3.3227e-11	3.81919e-05	3.80346e-10	5.77552e-06	3.2907e-11	NA	NA	0.00101218	2.00315e-07	0.0169988	1.59897e-06	0.00368447	2.65165e-07	NA	NA
GSDMB	1.9929e-14	1.18797e-10	7.65109	5.1625e-15	3.03073e-11	-7.82289	Colon_Transverse	6.00236e-12	7.30007e-08	-6.87959	1.65167e-13	1.67232e-09	-7.37433	Brain_Cortex	1.0063e-15	1.33324e-11	8.02609	9.03035e-17	1.98975e-12	8.31689	NA	NA	NA	NA	NA	NA	1	1	1	0	3	4.60286	6.63151	-4.11815	6.26189	4.84449	-7.01713	NA	NA	4.1672e-06	3.3227e-11	3.81919e-05	3.80346e-10	1.26935e-06	2.26475e-12	NA	NA	0.00101218	2.00315e-07	0.0169988	1.59897e-06	0.00114446	6.27472e-08	NA	NA
GSDMB	1.9929e-14	1.18797e-10	7.65109	5.1625e-15	3.03073e-11	-7.82289	Colon_Transverse	6.00236e-12	7.30007e-08	-6.87959	1.65167e-13	1.67232e-09	-7.37433	Brain_Frontal_Cortex_BA9	8.10785e-14	6.44871e-10	7.46856	1.0128e-13	2.00352e-09	7.43922	NA	NA	NA	NA	NA	NA	1	1	1	0	3	4.60286	6.63151	-4.11815	6.26189	4.47457	-6.10806	NA	NA	4.1672e-06	3.3227e-11	3.81919e-05	3.80346e-10	7.65651e-06	1.00847e-09	NA	NA	0.00101218	2.00315e-07	0.0169988	1.59897e-06	0.00509379	6.30219e-06	NA	NA
GSDMB	1.9929e-14	1.18797e-10	7.65109	5.1625e-15	3.03073e-11	-7.82289	Colon_Transverse	6.00236e-12	7.30007e-08	-6.87959	1.65167e-13	1.67232e-09	-7.37433	Brain_Hippocampus	2.53558e-14	2.5873e-10	-7.62006	3.71827e-15	6.23517e-11	-7.86408	NA	NA	NA	NA	NA	NA	1	1	1	0	3	4.60286	6.63151	-4.11815	6.26189	-4.55668	6.65838	NA	NA	4.1672e-06	3.3227e-11	3.81919e-05	3.80346e-10	5.1968e-06	2.76871e-11	NA	NA	0.00101218	2.00315e-07	0.0169988	1.59897e-06	0.00387323	5.90178e-07	NA	NA
GSDMB	1.9929e-14	1.18797e-10	7.65109	5.1625e-15	3.03073e-11	-7.82289	Colon_Transverse	6.00236e-12	7.30007e-08	-6.87959	1.65167e-13	1.67232e-09	-7.37433	Brain_Hypothalamus	1.3449e-11	1.01517e-07	6.76372	9.08192e-12	8.48705e-08	6.82035	NA	NA	NA	NA	NA	NA	1	1	1	0	3	4.60286	6.63151	-4.11815	6.26189	4.04187	-5.66496	NA	NA	4.1672e-06	3.3227e-11	3.81919e-05	3.80346e-10	5.30264e-05	1.47057e-08	NA	NA	0.00101218	2.00315e-07	0.0169988	1.59897e-06	0.0144352	0.000115881	NA	NA
GSDMB	1.9929e-14	1.18797e-10	7.65109	5.1625e-15	3.03073e-11	-7.82289	Colon_Transverse	6.00236e-12	7.30007e-08	-6.87959	1.65167e-13	1.67232e-09	-7.37433	Brain_Nucleus_accumbens_basal_ganglia	2.66168e-15	3.26815e-11	7.90582	1.29785e-16	2.63593e-12	8.27377	NA	NA	NA	NA	NA	NA	1	1	1	0	3	4.60286	6.63151	-4.11815	6.26189	4.70546	-7.0252	NA	NA	4.1672e-06	3.3227e-11	3.81919e-05	3.80346e-10	2.53295e-06	2.13765e-12	NA	NA	0.00101218	2.00315e-07	0.0169988	1.59897e-06	0.00164363	5.49933e-08	NA	NA
GSDMB	1.9929e-14	1.18797e-10	7.65109	5.1625e-15	3.03073e-11	-7.82289	Colon_Transverse	6.00236e-12	7.30007e-08	-6.87959	1.65167e-13	1.67232e-09	-7.37433	Brain_Putamen_basal_ganglia	1.3449e-11	9.57567e-08	6.76372	9.08192e-12	8.01388e-08	6.82035	NA	NA	NA	NA	NA	NA	1	1	1	0	3	4.60286	6.63151	-4.11815	6.26189	4.04187	-5.66496	NA	NA	4.1672e-06	3.3227e-11	3.81919e-05	3.80346e-10	5.30264e-05	1.47057e-08	NA	NA	0.00101218	2.00315e-07	0.0169988	1.59897e-06	0.0146101	8.21278e-05	NA	NA
GSDMB	1.9929e-14	1.18797e-10	7.65109	5.1625e-15	3.03073e-11	-7.82289	Colon_Transverse	6.00236e-12	7.30007e-08	-6.87959	1.65167e-13	1.67232e-09	-7.37433	Brain_Spinal_cord_cervical_c-1	8.93425e-14	6.39871e-10	7.45577	1.0128e-13	1.79448e-09	7.43922	NA	NA	NA	NA	NA	NA	1	1	1	0	3	4.60286	6.63151	-4.11815	6.26189	3.47576	-6.1297	NA	NA	4.1672e-06	3.3227e-11	3.81919e-05	3.80346e-10	0.000509405	8.80432e-10	NA	NA	0.00101218	2.00315e-07	0.0169988	1.59897e-06	0.0797868	4.95309e-06	NA	NA
GSDMB	1.9929e-14	1.18797e-10	7.65109	5.1625e-15	3.03073e-11	-7.82289	Colon_Transverse	6.00236e-12	7.30007e-08	-6.87959	1.65167e-13	1.67232e-09	-7.37433	Breast_Mammary_Tissue	4.12508e-15	6.97901e-11	7.85107	1.1039e-15	3.1152e-11	8.01472	NA	NA	NA	NA	NA	NA	1	1	1	0	3	4.60286	6.63151	-4.11815	6.26189	4.83733	-6.69631	NA	NA	4.1672e-06	3.3227e-11	3.81919e-05	3.80346e-10	1.31593e-06	2.13752e-11	NA	NA	0.00101218	2.00315e-07	0.0169988	1.59897e-06	0.000999712	3.78202e-07	NA	NA
GSDMB	1.9929e-14	1.18797e-10	7.65109	5.1625e-15	3.03073e-11	-7.82289	Colon_Transverse	6.00236e-12	7.30007e-08	-6.87959	1.65167e-13	1.67232e-09	-7.37433	Cells_Cultured_fibroblasts	5.95743e-15	8.42231e-11	7.80485	6.42874e-16	1.51635e-11	8.08091	NA	NA	NA	NA	NA	NA	1	1	1	0	3	4.60286	6.63151	-4.11815	6.26189	4.71643	-6.81436	NA	NA	4.1672e-06	3.3227e-11	3.81919e-05	3.80346e-10	2.40014e-06	9.46845e-12	NA	NA	0.00101218	2.00315e-07	0.0169988	1.59897e-06	0.00238638	9.31696e-08	NA	NA
GSDMB	1.9929e-14	1.18797e-10	7.65109	5.1625e-15	3.03073e-11	-7.82289	Colon_Transverse	6.00236e-12	7.30007e-08	-6.87959	1.65167e-13	1.67232e-09	-7.37433	Cells_EBV-transformed_lymphocytes	7.43372e-14	4.1501e-10	7.47997	8.95755e-14	3.28975e-10	7.45543	NA	NA	NA	NA	NA	NA	1	1	1	0	3	4.60286	6.63151	-4.11815	6.26189	4.74757	-6.13469	NA	NA	4.1672e-06	3.3227e-11	3.81919e-05	3.80346e-10	2.05872e-06	8.53242e-10	NA	NA	0.00101218	2.00315e-07	0.0169988	1.59897e-06	0.00149839	1.97596e-06	NA	NA
GSDMB	1.9929e-14	1.18797e-10	7.65109	5.1625e-15	3.03073e-11	-7.82289	Colon_Transverse	6.00236e-12	7.30007e-08	-6.87959	1.65167e-13	1.67232e-09	-7.37433	Colon_Sigmoid	3.182e-14	2.47659e-10	7.59069	4.34999e-15	7.35068e-11	7.84441	NA	NA	NA	NA	NA	NA	1	1	1	0	3	4.60286	6.63151	-4.11815	6.26189	4.67377	-6.63294	NA	NA	4.1672e-06	3.3227e-11	3.81919e-05	3.80346e-10	2.95718e-06	3.2907e-11	NA	NA	0.00101218	2.00315e-07	0.0169988	1.59897e-06	0.00240785	2.69484e-07	NA	NA
GSDMB	1.9929e-14	1.18797e-10	7.65109	5.1625e-15	3.03073e-11	-7.82289	Colon_Transverse	6.00236e-12	7.30007e-08	-6.87959	1.65167e-13	1.67232e-09	-7.37433	Colon_Transverse	1.00899e-14	1.0472e-10	7.73812	1.37628e-14	5.10778e-11	7.69854	NA	NA	NA	NA	NA	NA	1	1	1	0	3	4.60286	6.63151	-4.11815	6.26189	4.89484	-6.34268	NA	NA	4.1672e-06	3.3227e-11	3.81919e-05	3.80346e-10	9.83863e-07	2.25795e-10	NA	NA	0.00101218	2.00315e-07	0.0169988	1.59897e-06	0.000756765	7.54728e-07	NA	NA
GSDMB	1.9929e-14	1.18797e-10	7.65109	5.1625e-15	3.03073e-11	-7.82289	Colon_Transverse	6.00236e-12	7.30007e-08	-6.87959	1.65167e-13	1.67232e-09	-7.37433	Esophagus_Gastroesophageal_Junction	7.43372e-14	3.94996e-10	7.47997	8.95755e-14	5.23112e-10	7.45543	NA	NA	NA	NA	NA	NA	1	1	1	0	3	4.60286	6.63151	-4.11815	6.26189	4.61337	-6.13469	NA	NA	4.1672e-06	3.3227e-11	3.81919e-05	3.80346e-10	3.96184e-06	8.53242e-10	NA	NA	0.00101218	2.00315e-07	0.0169988	1.59897e-06	0.00301524	2.85137e-06	NA	NA
GSDMB	1.9929e-14	1.18797e-10	7.65109	5.1625e-15	3.03073e-11	-7.82289	Colon_Transverse	6.00236e-12	7.30007e-08	-6.87959	1.65167e-13	1.67232e-09	-7.37433	Esophagus_Mucosa	2.81863e-15	3.95229e-11	7.89868	2.4909e-16	5.80703e-12	8.19572	NA	NA	NA	NA	NA	NA	1	1	1	0	3	4.60286	6.63151	-4.11815	6.26189	4.73387	-6.93748	NA	NA	4.1672e-06	3.3227e-11	3.81919e-05	3.80346e-10	2.20275e-06	3.99157e-12	NA	NA	0.00101218	2.00315e-07	0.0169988	1.59897e-06	0.00108874	1.17189e-07	NA	NA
GSDMB	1.9929e-14	1.18797e-10	7.65109	5.1625e-15	3.03073e-11	-7.82289	Colon_Transverse	6.00236e-12	7.30007e-08	-6.87959	1.65167e-13	1.67232e-09	-7.37433	Esophagus_Muscularis	3.50682e-14	3.03447e-10	-7.57809	5.62904e-15	7.21615e-11	-7.81199	NA	NA	NA	NA	NA	NA	1	1	1	0	3	4.60286	6.63151	-4.11815	6.26189	-4.79857	6.59095	NA	NA	4.1672e-06	3.3227e-11	3.81919e-05	3.80346e-10	1.59801e-06	4.37007e-11	NA	NA	0.00101218	2.00315e-07	0.0169988	1.59897e-06	0.00126254	3.50589e-07	NA	NA
GSDMB	1.9929e-14	1.18797e-10	7.65109	5.1625e-15	3.03073e-11	-7.82289	Colon_Transverse	6.00236e-12	7.30007e-08	-6.87959	1.65167e-13	1.67232e-09	-7.37433	Heart_Atrial_Appendage	3.07004e-13	2.11127e-09	-7.29129	2.31533e-14	5.28706e-10	-7.63178	NA	NA	NA	NA	NA	NA	1	1	1	0	3	4.60286	6.63151	-4.11815	6.26189	-4.66658	6.51512	NA	NA	4.1672e-06	3.3227e-11	3.81919e-05	3.80346e-10	3.06261e-06	7.26322e-11	NA	NA	0.00101218	2.00315e-07	0.0169988	1.59897e-06	0.00240597	5.22443e-07	NA	NA
GSDMB	1.9929e-14	1.18797e-10	7.65109	5.1625e-15	3.03073e-11	-7.82289	Colon_Transverse	6.00236e-12	7.30007e-08	-6.87959	1.65167e-13	1.67232e-09	-7.37433	Heart_Left_Ventricle	3.182e-14	1.97765e-10	7.59069	4.34999e-15	3.98198e-11	7.84441	NA	NA	NA	NA	NA	NA	1	1	1	0	3	4.60286	6.63151	-4.11815	6.26189	4.53444	-6.63294	NA	NA	4.1672e-06	3.3227e-11	3.81919e-05	3.80346e-10	5.77552e-06	3.2907e-11	NA	NA	0.00101218	2.00315e-07	0.0169988	1.59897e-06	0.00354541	2.17053e-07	NA	NA
GSDMB	1.9929e-14	1.18797e-10	7.65109	5.1625e-15	3.03073e-11	-7.82289	Colon_Transverse	6.00236e-12	7.30007e-08	-6.87959	1.65167e-13	1.67232e-09	-7.37433	Kidney_Cortex	8.93425e-14	3.16219e-10	-7.45577	1.0128e-13	3.66938e-10	-7.43922	NA	NA	NA	NA	NA	NA	1	1	1	0	3	4.60286	6.63151	-4.11815	6.26189	-4.72184	6.1297	NA	NA	4.1672e-06	3.3227e-11	3.81919e-05	3.80346e-10	2.33724e-06	8.80432e-10	NA	NA	0.00101218	2.00315e-07	0.0169988	1.59897e-06	0.00125329	3.75514e-06	NA	NA
GSDMB	1.9929e-14	1.18797e-10	7.65109	5.1625e-15	3.03073e-11	-7.82289	Colon_Transverse	6.00236e-12	7.30007e-08	-6.87959	1.65167e-13	1.67232e-09	-7.37433	Liver	4.48998e-14	2.22759e-10	-7.54595	7.07286e-15	5.7308e-11	-7.78317	NA	NA	NA	NA	NA	NA	1	1	1	0	3	4.60286	6.63151	-4.11815	6.26189	-4.70039	6.57994	NA	NA	4.1672e-06	3.3227e-11	3.81919e-05	3.80346e-10	2.59666e-06	4.70648e-11	NA	NA	0.00101218	2.00315e-07	0.0169988	1.59897e-06	0.00175852	2.44607e-07	NA	NA
GSDMB	1.9929e-14	1.18797e-10	7.65109	5.1625e-15	3.03073e-11	-7.82289	Colon_Transverse	6.00236e-12	7.30007e-08	-6.87959	1.65167e-13	1.67232e-09	-7.37433	Lung	7.43372e-14	5.02192e-10	7.47997	8.95755e-14	5.72557e-10	7.45543	NA	NA	NA	NA	NA	NA	1	1	1	0	3	4.60286	6.63151	-4.11815	6.26189	4.74757	-6.13469	NA	NA	4.1672e-06	3.3227e-11	3.81919e-05	3.80346e-10	2.05872e-06	8.53242e-10	NA	NA	0.00101218	2.00315e-07	0.0169988	1.59897e-06	0.00102164	3.88733e-06	NA	NA
GSDMB	1.9929e-14	1.18797e-10	7.65109	5.1625e-15	3.03073e-11	-7.82289	Colon_Transverse	6.00236e-12	7.30007e-08	-6.87959	1.65167e-13	1.67232e-09	-7.37433	Minor_Salivary_Gland	2.36695e-14	3.15118e-10	7.62894	2.00649e-15	4.66709e-11	7.94094	NA	NA	NA	NA	NA	NA	1	1	1	0	3	4.60286	6.63151	-4.11815	6.26189	4.50272	-6.76326	NA	NA	4.1672e-06	3.3227e-11	3.81919e-05	3.80346e-10	6.70899e-06	1.34923e-11	NA	NA	0.00101218	2.00315e-07	0.0169988	1.59897e-06	0.00293153	1.98572e-07	NA	NA
GSDMB	1.9929e-14	1.18797e-10	7.65109	5.1625e-15	3.03073e-11	-7.82289	Colon_Transverse	6.00236e-12	7.30007e-08	-6.87959	1.65167e-13	1.67232e-09	-7.37433	Muscle_Skeletal	3.182e-14	3.20429e-10	7.59069	4.34999e-15	8.87311e-11	7.84441	NA	NA	NA	NA	NA	NA	1	1	1	0	3	4.60286	6.63151	-4.11815	6.26189	4.44342	-6.63294	NA	NA	4.1672e-06	3.3227e-11	3.81919e-05	3.80346e-10	8.85388e-06	3.2907e-11	NA	NA	0.00101218	2.00315e-07	0.0169988	1.59897e-06	0.00466235	2.78547e-07	NA	NA
GSDMB	1.9929e-14	1.18797e-10	7.65109	5.1625e-15	3.03073e-11	-7.82289	Colon_Transverse	6.00236e-12	7.30007e-08	-6.87959	1.65167e-13	1.67232e-09	-7.37433	Nerve_Tibial	3.0167e-15	5.26112e-11	7.89021	4.36165e-16	1.27666e-11	8.12807	NA	NA	NA	NA	NA	NA	1	1	1	0	3	4.60286	6.63151	-4.11815	6.26189	4.80162	-6.83164	NA	NA	4.1672e-06	3.3227e-11	3.81919e-05	3.80346e-10	1.57385e-06	8.39492e-12	NA	NA	0.00101218	2.00315e-07	0.0169988	1.59897e-06	0.00105451	1.01945e-07	NA	NA
GSDMB	1.9929e-14	1.18797e-10	7.65109	5.1625e-15	3.03073e-11	-7.82289	Colon_Transverse	6.00236e-12	7.30007e-08	-6.87959	1.65167e-13	1.67232e-09	-7.37433	Ovary	7.43372e-14	3.40697e-10	7.47997	8.95755e-14	5.11586e-10	7.45543	NA	NA	NA	NA	NA	NA	1	1	1	0	3	4.60286	6.63151	-4.11815	6.26189	4.43219	-6.13469	NA	NA	4.1672e-06	3.3227e-11	3.81919e-05	3.80346e-10	9.32822e-06	8.53242e-10	NA	NA	0.00101218	2.00315e-07	0.0169988	1.59897e-06	0.00436412	2.16133e-06	NA	NA
GSDMB	1.9929e-14	1.18797e-10	7.65109	5.1625e-15	3.03073e-11	-7.82289	Colon_Transverse	6.00236e-12	7.30007e-08	-6.87959	1.65167e-13	1.67232e-09	-7.37433	Pancreas	2.03452e-15	2.34336e-11	7.93922	2.29327e-16	4.39734e-12	8.20566	NA	NA	NA	NA	NA	NA	1	1	1	0	3	4.60286	6.63151	-4.11815	6.26189	4.78341	-6.9291	NA	NA	4.1672e-06	3.3227e-11	3.81919e-05	3.80346e-10	1.72345e-06	4.2354e-12	NA	NA	0.00101218	2.00315e-07	0.0169988	1.59897e-06	0.00127321	9.98581e-08	NA	NA
GSDMB	1.9929e-14	1.18797e-10	7.65109	5.1625e-15	3.03073e-11	-7.82289	Colon_Transverse	6.00236e-12	7.30007e-08	-6.87959	1.65167e-13	1.67232e-09	-7.37433	Pituitary	7.70168e-15	1.23142e-10	-7.77239	2.03241e-17	5.40886e-13	-8.49193	NA	NA	NA	NA	NA	NA	1	1	1	0	3	4.60286	6.63151	-4.11815	6.26189	-3.95157	7.42278	NA	NA	4.1672e-06	3.3227e-11	3.81919e-05	3.80346e-10	7.76391e-05	1.14684e-13	NA	NA	0.00101218	2.00315e-07	0.0169988	1.59897e-06	0.0191706	3.8472e-09	NA	NA
GSDMB	1.9929e-14	1.18797e-10	7.65109	5.1625e-15	3.03073e-11	-7.82289	Colon_Transverse	6.00236e-12	7.30007e-08	-6.87959	1.65167e-13	1.67232e-09	-7.37433	Prostate	2.74432e-15	4.30981e-11	7.90201	7.36799e-16	1.51852e-11	8.06426	NA	NA	NA	NA	NA	NA	1	1	1	0	3	4.60286	6.63151	-4.11815	6.26189	4.87073	-6.73634	NA	NA	4.1672e-06	3.3227e-11	3.81919e-05	3.80346e-10	1.11186e-06	1.6243e-11	NA	NA	0.00101218	2.00315e-07	0.0169988	1.59897e-06	0.000764218	1.33334e-07	NA	NA
GSDMB	1.9929e-14	1.18797e-10	7.65109	5.1625e-15	3.03073e-11	-7.82289	Colon_Transverse	6.00236e-12	7.30007e-08	-6.87959	1.65167e-13	1.67232e-09	-7.37433	Skin_Not_Sun_Exposed_Suprapubic	5.63224e-15	9.04762e-11	7.81192	5.15237e-16	1.38753e-11	8.10785	NA	NA	NA	NA	NA	NA	1	1	1	0	3	4.60286	6.63151	-4.11815	6.26189	4.68019	-6.86422	NA	NA	4.1672e-06	3.3227e-11	3.81919e-05	3.80346e-10	2.86615e-06	6.68557e-12	NA	NA	0.00101218	2.00315e-07	0.0169988	1.59897e-06	0.00154276	1.09954e-07	NA	NA
GSDMB	1.9929e-14	1.18797e-10	7.65109	5.1625e-15	3.03073e-11	-7.82289	Colon_Transverse	6.00236e-12	7.30007e-08	-6.87959	1.65167e-13	1.67232e-09	-7.37433	Skin_Sun_Exposed_Lower_leg	2.53558e-14	2.7391e-10	-7.62006	3.71827e-15	5.04978e-11	-7.86408	NA	NA	NA	NA	NA	NA	1	1	1	0	3	4.60286	6.63151	-4.11815	6.26189	-4.62116	6.65838	NA	NA	4.1672e-06	3.3227e-11	3.81919e-05	3.80346e-10	3.81599e-06	2.76871e-11	NA	NA	0.00101218	2.00315e-07	0.0169988	1.59897e-06	0.00169484	3.1256e-07	NA	NA
GSDMB	1.9929e-14	1.18797e-10	7.65109	5.1625e-15	3.03073e-11	-7.82289	Colon_Transverse	6.00236e-12	7.30007e-08	-6.87959	1.65167e-13	1.67232e-09	-7.37433	Small_Intestine_Terminal_Ileum	4.67285e-15	6.84525e-11	-7.83542	8.76631e-16	1.06042e-11	-8.043	NA	NA	NA	NA	NA	NA	1	1	1	0	3	4.60286	6.63151	-4.11815	6.26189	-4.72436	6.78444	NA	NA	4.1672e-06	3.3227e-11	3.81919e-05	3.80346e-10	2.30844e-06	1.16535e-11	NA	NA	0.00101218	2.00315e-07	0.0169988	1.59897e-06	0.00128003	1.19168e-07	NA	NA
GSDMB	1.9929e-14	1.18797e-10	7.65109	5.1625e-15	3.03073e-11	-7.82289	Colon_Transverse	6.00236e-12	7.30007e-08	-6.87959	1.65167e-13	1.67232e-09	-7.37433	Spleen	4.37143e-15	6.54841e-11	7.84379	1.73766e-15	3.52251e-11	7.95876	NA	NA	NA	NA	NA	NA	1	1	1	0	3	4.60286	6.63151	-4.11815	6.26189	4.87241	-6.6227	NA	NA	4.1672e-06	3.3227e-11	3.81919e-05	3.80346e-10	1.10247e-06	3.52697e-11	NA	NA	0.00101218	2.00315e-07	0.0169988	1.59897e-06	0.000997362	2.28453e-07	NA	NA
GSDMB	1.9929e-14	1.18797e-10	7.65109	5.1625e-15	3.03073e-11	-7.82289	Colon_Transverse	6.00236e-12	7.30007e-08	-6.87959	1.65167e-13	1.67232e-09	-7.37433	Stomach	8.46643e-16	1.35302e-11	8.04727	1.19728e-16	2.70131e-12	8.28338	NA	NA	NA	NA	NA	NA	1	1	1	0	3	4.60286	6.63151	-4.11815	6.26189	4.89852	-6.95643	NA	NA	4.1672e-06	3.3227e-11	3.81919e-05	3.80346e-10	9.65635e-07	3.49013e-12	NA	NA	0.00101218	2.00315e-07	0.0169988	1.59897e-06	0.000662012	9.93746e-08	NA	NA
GSDMB	1.9929e-14	1.18797e-10	7.65109	5.1625e-15	3.03073e-11	-7.82289	Colon_Transverse	6.00236e-12	7.30007e-08	-6.87959	1.65167e-13	1.67232e-09	-7.37433	Testis	2.08476e-15	5.4456e-11	7.9362	8.68717e-16	1.90002e-11	8.04411	NA	NA	NA	NA	NA	NA	1	1	1	0	3	4.60286	6.63151	-4.11815	6.26189	4.93666	-6.68904	NA	NA	4.1672e-06	3.3227e-11	3.81919e-05	3.80346e-10	7.94712e-07	2.24643e-11	NA	NA	0.00101218	2.00315e-07	0.0169988	1.59897e-06	0.000931741	2.15881e-07	NA	NA
GSDMB	1.9929e-14	1.18797e-10	7.65109	5.1625e-15	3.03073e-11	-7.82289	Colon_Transverse	6.00236e-12	7.30007e-08	-6.87959	1.65167e-13	1.67232e-09	-7.37433	Thyroid	1.37127e-15	2.36695e-11	7.98802	4.50285e-16	1.30182e-11	8.12421	NA	NA	NA	NA	NA	NA	1	1	1	0	3	4.60286	6.63151	-4.11815	6.26189	4.94206	-6.7686	NA	NA	4.1672e-06	3.3227e-11	3.81919e-05	3.80346e-10	7.72997e-07	1.30033e-11	NA	NA	0.00101218	2.00315e-07	0.0169988	1.59897e-06	0.000503897	2.34873e-07	NA	NA
GSDMB	1.9929e-14	1.18797e-10	7.65109	5.1625e-15	3.03073e-11	-7.82289	Colon_Transverse	6.00236e-12	7.30007e-08	-6.87959	1.65167e-13	1.67232e-09	-7.37433	Uterus	1.53388e-14	2.23271e-10	7.68467	1.55493e-15	3.75905e-11	7.9725	NA	NA	NA	NA	NA	NA	1	1	1	0	3	4.60286	6.63151	-4.11815	6.26189	4.60653	-6.74792	NA	NA	4.1672e-06	3.3227e-11	3.81919e-05	3.80346e-10	4.09452e-06	1.4998e-11	NA	NA	0.00101218	2.00315e-07	0.0169988	1.59897e-06	0.00268801	2.28831e-07	NA	NA
GSDMB	1.9929e-14	1.18797e-10	7.65109	5.1625e-15	3.03073e-11	-7.82289	Colon_Transverse	6.00236e-12	7.30007e-08	-6.87959	1.65167e-13	1.67232e-09	-7.37433	Vagina	3.182e-14	1.5388e-10	7.59069	4.34999e-15	2.54174e-11	7.84441	NA	NA	NA	NA	NA	NA	1	1	1	0	3	4.60286	6.63151	-4.11815	6.26189	4.47638	-6.63294	NA	NA	4.1672e-06	3.3227e-11	3.81919e-05	3.80346e-10	7.59191e-06	3.2907e-11	NA	NA	0.00101218	2.00315e-07	0.0169988	1.59897e-06	0.00374641	1.78486e-07	NA	NA
GSDMB	1.9929e-14	1.18797e-10	7.65109	5.1625e-15	3.03073e-11	-7.82289	Colon_Transverse	6.00236e-12	7.30007e-08	-6.87959	1.65167e-13	1.67232e-09	-7.37433	Whole_Blood	1.40512e-15	1.30317e-11	7.98501	2.45635e-16	3.7845e-12	8.1974	NA	NA	NA	NA	NA	NA	1	1	1	0	3	4.60286	6.63151	-4.11815	6.26189	4.87837	-6.87215	NA	NA	4.1672e-06	3.3227e-11	3.81919e-05	3.80346e-10	1.06965e-06	6.32424e-12	NA	NA	0.00101218	2.00315e-07	0.0169988	1.59897e-06	0.000774824	1.22551e-07	NA	NA
GSDMB	1.9929e-14	1.18797e-10	7.65109	5.1625e-15	3.03073e-11	-7.82289	Colon_Transverse	6.00236e-12	7.30007e-08	-6.87959	1.65167e-13	1.67232e-09	-7.37433	smultixcan	9.80072e-15	1.92197e-10	-2.69494	1.77464e-15	8.8197e-11	-2.74925	NA	NA	NA	NA	NA	NA	1	1	1	0	3	4.60286	6.63151	-4.11815	6.26189	-2.9034	2.30228	NA	NA	4.1672e-06	3.3227e-11	3.81919e-05	3.80346e-10	8.16814e-06	2.54814e-11	NA	NA	0.00101218	2.00315e-07	0.0169988	1.59897e-06	0.00355427	2.32055e-07	NA	NA
GSDMB	1.9929e-14	1.18797e-10	7.65109	5.1625e-15	3.03073e-11	-7.82289	Esophagus_Mucosa	7.3295e-06	0.00905193	-4.48389	5.23339e-06	0.00547812	-4.55521	Adipose_Subcutaneous	1.54356e-15	2.53283e-11	7.97341	3.23043e-16	8.88142e-12	8.1644	NA	NA	NA	NA	NA	NA	1	1	1	0	3	4.60286	6.63151	-3.06175	3.51774	4.8925	-6.83509	NA	NA	4.1672e-06	3.3227e-11	0.00220049	0.000435231	9.95607e-07	8.19563e-12	NA	NA	0.00101218	2.00315e-07	0.191847	0.0524453	0.000615623	9.48724e-08	NA	NA
GSDMB	1.9929e-14	1.18797e-10	7.65109	5.1625e-15	3.03073e-11	-7.82289	Esophagus_Mucosa	7.3295e-06	0.00905193	-4.48389	5.23339e-06	0.00547812	-4.55521	Adipose_Visceral_Omentum	2.86427e-15	4.54976e-11	7.89668	7.56917e-16	2.00931e-11	8.06097	NA	NA	NA	NA	NA	NA	1	1	1	0	3	4.60286	6.63151	-3.06175	3.51774	4.86569	-6.73478	NA	NA	4.1672e-06	3.3227e-11	0.00220049	0.000435231	1.14057e-06	1.64181e-11	NA	NA	0.00101218	2.00315e-07	0.191847	0.0524453	0.000813592	2.60496e-07	NA	NA
GSDMB	1.9929e-14	1.18797e-10	7.65109	5.1625e-15	3.03073e-11	-7.82289	Esophagus_Mucosa	7.3295e-06	0.00905193	-4.48389	5.23339e-06	0.00547812	-4.55521	Adrenal_Gland	3.182e-14	3.63349e-10	7.59069	4.34999e-15	9.9954e-11	7.84441	NA	NA	NA	NA	NA	NA	1	1	1	0	3	4.60286	6.63151	-3.06175	3.51774	4.53444	-6.63294	NA	NA	4.1672e-06	3.3227e-11	0.00220049	0.000435231	5.77552e-06	3.2907e-11	NA	NA	0.00101218	2.00315e-07	0.191847	0.0524453	0.00392733	3.16423e-07	NA	NA
GSDMB	1.9929e-14	1.18797e-10	7.65109	5.1625e-15	3.03073e-11	-7.82289	Esophagus_Mucosa	7.3295e-06	0.00905193	-4.48389	5.23339e-06	0.00547812	-4.55521	Artery_Aorta	4.48998e-14	4.5907e-10	-7.54595	7.07286e-15	1.80733e-10	-7.78317	NA	NA	NA	NA	NA	NA	1	1	1	0	3	4.60286	6.63151	-3.06175	3.51774	-4.79638	6.57994	NA	NA	4.1672e-06	3.3227e-11	0.00220049	0.000435231	1.61557e-06	4.70648e-11	NA	NA	0.00101218	2.00315e-07	0.191847	0.0524453	0.00123616	5.04001e-07	NA	NA
GSDMB	1.9929e-14	1.18797e-10	7.65109	5.1625e-15	3.03073e-11	-7.82289	Esophagus_Mucosa	7.3295e-06	0.00905193	-4.48389	5.23339e-06	0.00547812	-4.55521	Artery_Coronary	2.53558e-14	3.86625e-10	-7.62006	3.71827e-15	9.43139e-11	-7.86408	NA	NA	NA	NA	NA	NA	1	1	1	0	3	4.60286	6.63151	-3.06175	3.51774	-4.70035	6.65838	NA	NA	4.1672e-06	3.3227e-11	0.00220049	0.000435231	2.59716e-06	2.76871e-11	NA	NA	0.00101218	2.00315e-07	0.191847	0.0524453	0.00160759	2.94628e-07	NA	NA
GSDMB	1.9929e-14	1.18797e-10	7.65109	5.1625e-15	3.03073e-11	-7.82289	Esophagus_Mucosa	7.3295e-06	0.00905193	-4.48389	5.23339e-06	0.00547812	-4.55521	Artery_Tibial	7.43372e-14	4.64254e-10	7.47997	8.95755e-14	5.29857e-10	7.45543	NA	NA	NA	NA	NA	NA	1	1	1	0	3	4.60286	6.63151	-3.06175	3.51774	4.74757	-6.13469	NA	NA	4.1672e-06	3.3227e-11	0.00220049	0.000435231	2.05872e-06	8.53242e-10	NA	NA	0.00101218	2.00315e-07	0.191847	0.0524453	0.0015709	2.60984e-06	NA	NA
GSDMB	1.9929e-14	1.18797e-10	7.65109	5.1625e-15	3.03073e-11	-7.82289	Esophagus_Mucosa	7.3295e-06	0.00905193	-4.48389	5.23339e-06	0.00547812	-4.55521	Brain_Amygdala	2.53558e-14	2.28811e-10	-7.62006	3.71827e-15	5.50453e-11	-7.86408	NA	NA	NA	NA	NA	NA	1	1	1	0	3	4.60286	6.63151	-3.06175	3.51774	-4.064	6.65838	NA	NA	4.1672e-06	3.3227e-11	0.00220049	0.000435231	4.82387e-05	2.76871e-11	NA	NA	0.00101218	2.00315e-07	0.191847	0.0524453	0.0137574	4.26429e-07	NA	NA
GSDMB	1.9929e-14	1.18797e-10	7.65109	5.1625e-15	3.03073e-11	-7.82289	Esophagus_Mucosa	7.3295e-06	0.00905193	-4.48389	5.23339e-06	0.00547812	-4.55521	Brain_Caudate_basal_ganglia	1.93489e-15	2.32642e-11	7.94545	7.37803e-17	1.46889e-12	8.34081	NA	NA	NA	NA	NA	NA	1	1	1	0	3	4.60286	6.63151	-3.06175	3.51774	4.70498	-7.09415	NA	NA	4.1672e-06	3.3227e-11	0.00220049	0.000435231	2.53893e-06	1.30152e-12	NA	NA	0.00101218	2.00315e-07	0.191847	0.0524453	0.00184718	3.28192e-08	NA	NA
GSDMB	1.9929e-14	1.18797e-10	7.65109	5.1625e-15	3.03073e-11	-7.82289	Esophagus_Mucosa	7.3295e-06	0.00905193	-4.48389	5.23339e-06	0.00547812	-4.55521	Brain_Cerebellar_Hemisphere	2.53558e-14	2.95415e-10	-7.62006	3.71827e-15	6.99605e-11	-7.86408	NA	NA	NA	NA	NA	NA	1	1	1	0	3	4.60286	6.63151	-3.06175	3.51774	-4.76362	6.65838	NA	NA	4.1672e-06	3.3227e-11	0.00220049	0.000435231	1.90148e-06	2.76871e-11	NA	NA	0.00101218	2.00315e-07	0.191847	0.0524453	0.00143199	2.89155e-07	NA	NA
GSDMB	1.9929e-14	1.18797e-10	7.65109	5.1625e-15	3.03073e-11	-7.82289	Esophagus_Mucosa	7.3295e-06	0.00905193	-4.48389	5.23339e-06	0.00547812	-4.55521	Brain_Cerebellum	3.182e-14	2.76816e-10	7.59069	4.34999e-15	5.5893e-11	7.84441	NA	NA	NA	NA	NA	NA	1	1	1	0	3	4.60286	6.63151	-3.06175	3.51774	4.53444	-6.63294	NA	NA	4.1672e-06	3.3227e-11	0.00220049	0.000435231	5.77552e-06	3.2907e-11	NA	NA	0.00101218	2.00315e-07	0.191847	0.0524453	0.00368447	2.65165e-07	NA	NA
GSDMB	1.9929e-14	1.18797e-10	7.65109	5.1625e-15	3.03073e-11	-7.82289	Esophagus_Mucosa	7.3295e-06	0.00905193	-4.48389	5.23339e-06	0.00547812	-4.55521	Brain_Cortex	1.0063e-15	1.33324e-11	8.02609	9.03035e-17	1.98975e-12	8.31689	NA	NA	NA	NA	NA	NA	1	1	1	0	3	4.60286	6.63151	-3.06175	3.51774	4.84449	-7.01713	NA	NA	4.1672e-06	3.3227e-11	0.00220049	0.000435231	1.26935e-06	2.26475e-12	NA	NA	0.00101218	2.00315e-07	0.191847	0.0524453	0.00114446	6.27472e-08	NA	NA
GSDMB	1.9929e-14	1.18797e-10	7.65109	5.1625e-15	3.03073e-11	-7.82289	Esophagus_Mucosa	7.3295e-06	0.00905193	-4.48389	5.23339e-06	0.00547812	-4.55521	Brain_Frontal_Cortex_BA9	8.10785e-14	6.44871e-10	7.46856	1.0128e-13	2.00352e-09	7.43922	NA	NA	NA	NA	NA	NA	1	1	1	0	3	4.60286	6.63151	-3.06175	3.51774	4.47457	-6.10806	NA	NA	4.1672e-06	3.3227e-11	0.00220049	0.000435231	7.65651e-06	1.00847e-09	NA	NA	0.00101218	2.00315e-07	0.191847	0.0524453	0.00509379	6.30219e-06	NA	NA
GSDMB	1.9929e-14	1.18797e-10	7.65109	5.1625e-15	3.03073e-11	-7.82289	Esophagus_Mucosa	7.3295e-06	0.00905193	-4.48389	5.23339e-06	0.00547812	-4.55521	Brain_Hippocampus	2.53558e-14	2.5873e-10	-7.62006	3.71827e-15	6.23517e-11	-7.86408	NA	NA	NA	NA	NA	NA	1	1	1	0	3	4.60286	6.63151	-3.06175	3.51774	-4.55668	6.65838	NA	NA	4.1672e-06	3.3227e-11	0.00220049	0.000435231	5.1968e-06	2.76871e-11	NA	NA	0.00101218	2.00315e-07	0.191847	0.0524453	0.00387323	5.90178e-07	NA	NA
GSDMB	1.9929e-14	1.18797e-10	7.65109	5.1625e-15	3.03073e-11	-7.82289	Esophagus_Mucosa	7.3295e-06	0.00905193	-4.48389	5.23339e-06	0.00547812	-4.55521	Brain_Hypothalamus	1.3449e-11	1.01517e-07	6.76372	9.08192e-12	8.48705e-08	6.82035	NA	NA	NA	NA	NA	NA	1	1	1	0	3	4.60286	6.63151	-3.06175	3.51774	4.04187	-5.66496	NA	NA	4.1672e-06	3.3227e-11	0.00220049	0.000435231	5.30264e-05	1.47057e-08	NA	NA	0.00101218	2.00315e-07	0.191847	0.0524453	0.0144352	0.000115881	NA	NA
GSDMB	1.9929e-14	1.18797e-10	7.65109	5.1625e-15	3.03073e-11	-7.82289	Esophagus_Mucosa	7.3295e-06	0.00905193	-4.48389	5.23339e-06	0.00547812	-4.55521	Brain_Nucleus_accumbens_basal_ganglia	2.66168e-15	3.26815e-11	7.90582	1.29785e-16	2.63593e-12	8.27377	NA	NA	NA	NA	NA	NA	1	1	1	0	3	4.60286	6.63151	-3.06175	3.51774	4.70546	-7.0252	NA	NA	4.1672e-06	3.3227e-11	0.00220049	0.000435231	2.53295e-06	2.13765e-12	NA	NA	0.00101218	2.00315e-07	0.191847	0.0524453	0.00164363	5.49933e-08	NA	NA
GSDMB	1.9929e-14	1.18797e-10	7.65109	5.1625e-15	3.03073e-11	-7.82289	Esophagus_Mucosa	7.3295e-06	0.00905193	-4.48389	5.23339e-06	0.00547812	-4.55521	Brain_Putamen_basal_ganglia	1.3449e-11	9.57567e-08	6.76372	9.08192e-12	8.01388e-08	6.82035	NA	NA	NA	NA	NA	NA	1	1	1	0	3	4.60286	6.63151	-3.06175	3.51774	4.04187	-5.66496	NA	NA	4.1672e-06	3.3227e-11	0.00220049	0.000435231	5.30264e-05	1.47057e-08	NA	NA	0.00101218	2.00315e-07	0.191847	0.0524453	0.0146101	8.21278e-05	NA	NA
GSDMB	1.9929e-14	1.18797e-10	7.65109	5.1625e-15	3.03073e-11	-7.82289	Esophagus_Mucosa	7.3295e-06	0.00905193	-4.48389	5.23339e-06	0.00547812	-4.55521	Brain_Spinal_cord_cervical_c-1	8.93425e-14	6.39871e-10	7.45577	1.0128e-13	1.79448e-09	7.43922	NA	NA	NA	NA	NA	NA	1	1	1	0	3	4.60286	6.63151	-3.06175	3.51774	3.47576	-6.1297	NA	NA	4.1672e-06	3.3227e-11	0.00220049	0.000435231	0.000509405	8.80432e-10	NA	NA	0.00101218	2.00315e-07	0.191847	0.0524453	0.0797868	4.95309e-06	NA	NA
GSDMB	1.9929e-14	1.18797e-10	7.65109	5.1625e-15	3.03073e-11	-7.82289	Esophagus_Mucosa	7.3295e-06	0.00905193	-4.48389	5.23339e-06	0.00547812	-4.55521	Breast_Mammary_Tissue	4.12508e-15	6.97901e-11	7.85107	1.1039e-15	3.1152e-11	8.01472	NA	NA	NA	NA	NA	NA	1	1	1	0	3	4.60286	6.63151	-3.06175	3.51774	4.83733	-6.69631	NA	NA	4.1672e-06	3.3227e-11	0.00220049	0.000435231	1.31593e-06	2.13752e-11	NA	NA	0.00101218	2.00315e-07	0.191847	0.0524453	0.000999712	3.78202e-07	NA	NA
GSDMB	1.9929e-14	1.18797e-10	7.65109	5.1625e-15	3.03073e-11	-7.82289	Esophagus_Mucosa	7.3295e-06	0.00905193	-4.48389	5.23339e-06	0.00547812	-4.55521	Cells_Cultured_fibroblasts	5.95743e-15	8.42231e-11	7.80485	6.42874e-16	1.51635e-11	8.08091	NA	NA	NA	NA	NA	NA	1	1	1	0	3	4.60286	6.63151	-3.06175	3.51774	4.71643	-6.81436	NA	NA	4.1672e-06	3.3227e-11	0.00220049	0.000435231	2.40014e-06	9.46845e-12	NA	NA	0.00101218	2.00315e-07	0.191847	0.0524453	0.00238638	9.31696e-08	NA	NA
GSDMB	1.9929e-14	1.18797e-10	7.65109	5.1625e-15	3.03073e-11	-7.82289	Esophagus_Mucosa	7.3295e-06	0.00905193	-4.48389	5.23339e-06	0.00547812	-4.55521	Cells_EBV-transformed_lymphocytes	7.43372e-14	4.1501e-10	7.47997	8.95755e-14	3.28975e-10	7.45543	NA	NA	NA	NA	NA	NA	1	1	1	0	3	4.60286	6.63151	-3.06175	3.51774	4.74757	-6.13469	NA	NA	4.1672e-06	3.3227e-11	0.00220049	0.000435231	2.05872e-06	8.53242e-10	NA	NA	0.00101218	2.00315e-07	0.191847	0.0524453	0.00149839	1.97596e-06	NA	NA
GSDMB	1.9929e-14	1.18797e-10	7.65109	5.1625e-15	3.03073e-11	-7.82289	Esophagus_Mucosa	7.3295e-06	0.00905193	-4.48389	5.23339e-06	0.00547812	-4.55521	Colon_Sigmoid	3.182e-14	2.47659e-10	7.59069	4.34999e-15	7.35068e-11	7.84441	NA	NA	NA	NA	NA	NA	1	1	1	0	3	4.60286	6.63151	-3.06175	3.51774	4.67377	-6.63294	NA	NA	4.1672e-06	3.3227e-11	0.00220049	0.000435231	2.95718e-06	3.2907e-11	NA	NA	0.00101218	2.00315e-07	0.191847	0.0524453	0.00240785	2.69484e-07	NA	NA
GSDMB	1.9929e-14	1.18797e-10	7.65109	5.1625e-15	3.03073e-11	-7.82289	Esophagus_Mucosa	7.3295e-06	0.00905193	-4.48389	5.23339e-06	0.00547812	-4.55521	Colon_Transverse	1.00899e-14	1.0472e-10	7.73812	1.37628e-14	5.10778e-11	7.69854	NA	NA	NA	NA	NA	NA	1	1	1	0	3	4.60286	6.63151	-3.06175	3.51774	4.89484	-6.34268	NA	NA	4.1672e-06	3.3227e-11	0.00220049	0.000435231	9.83863e-07	2.25795e-10	NA	NA	0.00101218	2.00315e-07	0.191847	0.0524453	0.000756765	7.54728e-07	NA	NA
GSDMB	1.9929e-14	1.18797e-10	7.65109	5.1625e-15	3.03073e-11	-7.82289	Esophagus_Mucosa	7.3295e-06	0.00905193	-4.48389	5.23339e-06	0.00547812	-4.55521	Esophagus_Gastroesophageal_Junction	7.43372e-14	3.94996e-10	7.47997	8.95755e-14	5.23112e-10	7.45543	NA	NA	NA	NA	NA	NA	1	1	1	0	3	4.60286	6.63151	-3.06175	3.51774	4.61337	-6.13469	NA	NA	4.1672e-06	3.3227e-11	0.00220049	0.000435231	3.96184e-06	8.53242e-10	NA	NA	0.00101218	2.00315e-07	0.191847	0.0524453	0.00301524	2.85137e-06	NA	NA
GSDMB	1.9929e-14	1.18797e-10	7.65109	5.1625e-15	3.03073e-11	-7.82289	Esophagus_Mucosa	7.3295e-06	0.00905193	-4.48389	5.23339e-06	0.00547812	-4.55521	Esophagus_Mucosa	2.81863e-15	3.95229e-11	7.89868	2.4909e-16	5.80703e-12	8.19572	NA	NA	NA	NA	NA	NA	1	1	1	0	3	4.60286	6.63151	-3.06175	3.51774	4.73387	-6.93748	NA	NA	4.1672e-06	3.3227e-11	0.00220049	0.000435231	2.20275e-06	3.99157e-12	NA	NA	0.00101218	2.00315e-07	0.191847	0.0524453	0.00108874	1.17189e-07	NA	NA
GSDMB	1.9929e-14	1.18797e-10	7.65109	5.1625e-15	3.03073e-11	-7.82289	Esophagus_Mucosa	7.3295e-06	0.00905193	-4.48389	5.23339e-06	0.00547812	-4.55521	Esophagus_Muscularis	3.50682e-14	3.03447e-10	-7.57809	5.62904e-15	7.21615e-11	-7.81199	NA	NA	NA	NA	NA	NA	1	1	1	0	3	4.60286	6.63151	-3.06175	3.51774	-4.79857	6.59095	NA	NA	4.1672e-06	3.3227e-11	0.00220049	0.000435231	1.59801e-06	4.37007e-11	NA	NA	0.00101218	2.00315e-07	0.191847	0.0524453	0.00126254	3.50589e-07	NA	NA
GSDMB	1.9929e-14	1.18797e-10	7.65109	5.1625e-15	3.03073e-11	-7.82289	Esophagus_Mucosa	7.3295e-06	0.00905193	-4.48389	5.23339e-06	0.00547812	-4.55521	Heart_Atrial_Appendage	3.07004e-13	2.11127e-09	-7.29129	2.31533e-14	5.28706e-10	-7.63178	NA	NA	NA	NA	NA	NA	1	1	1	0	3	4.60286	6.63151	-3.06175	3.51774	-4.66658	6.51512	NA	NA	4.1672e-06	3.3227e-11	0.00220049	0.000435231	3.06261e-06	7.26322e-11	NA	NA	0.00101218	2.00315e-07	0.191847	0.0524453	0.00240597	5.22443e-07	NA	NA
GSDMB	1.9929e-14	1.18797e-10	7.65109	5.1625e-15	3.03073e-11	-7.82289	Esophagus_Mucosa	7.3295e-06	0.00905193	-4.48389	5.23339e-06	0.00547812	-4.55521	Heart_Left_Ventricle	3.182e-14	1.97765e-10	7.59069	4.34999e-15	3.98198e-11	7.84441	NA	NA	NA	NA	NA	NA	1	1	1	0	3	4.60286	6.63151	-3.06175	3.51774	4.53444	-6.63294	NA	NA	4.1672e-06	3.3227e-11	0.00220049	0.000435231	5.77552e-06	3.2907e-11	NA	NA	0.00101218	2.00315e-07	0.191847	0.0524453	0.00354541	2.17053e-07	NA	NA
GSDMB	1.9929e-14	1.18797e-10	7.65109	5.1625e-15	3.03073e-11	-7.82289	Esophagus_Mucosa	7.3295e-06	0.00905193	-4.48389	5.23339e-06	0.00547812	-4.55521	Kidney_Cortex	8.93425e-14	3.16219e-10	-7.45577	1.0128e-13	3.66938e-10	-7.43922	NA	NA	NA	NA	NA	NA	1	1	1	0	3	4.60286	6.63151	-3.06175	3.51774	-4.72184	6.1297	NA	NA	4.1672e-06	3.3227e-11	0.00220049	0.000435231	2.33724e-06	8.80432e-10	NA	NA	0.00101218	2.00315e-07	0.191847	0.0524453	0.00125329	3.75514e-06	NA	NA
GSDMB	1.9929e-14	1.18797e-10	7.65109	5.1625e-15	3.03073e-11	-7.82289	Esophagus_Mucosa	7.3295e-06	0.00905193	-4.48389	5.23339e-06	0.00547812	-4.55521	Liver	4.48998e-14	2.22759e-10	-7.54595	7.07286e-15	5.7308e-11	-7.78317	NA	NA	NA	NA	NA	NA	1	1	1	0	3	4.60286	6.63151	-3.06175	3.51774	-4.70039	6.57994	NA	NA	4.1672e-06	3.3227e-11	0.00220049	0.000435231	2.59666e-06	4.70648e-11	NA	NA	0.00101218	2.00315e-07	0.191847	0.0524453	0.00175852	2.44607e-07	NA	NA
GSDMB	1.9929e-14	1.18797e-10	7.65109	5.1625e-15	3.03073e-11	-7.82289	Esophagus_Mucosa	7.3295e-06	0.00905193	-4.48389	5.23339e-06	0.00547812	-4.55521	Lung	7.43372e-14	5.02192e-10	7.47997	8.95755e-14	5.72557e-10	7.45543	NA	NA	NA	NA	NA	NA	1	1	1	0	3	4.60286	6.63151	-3.06175	3.51774	4.74757	-6.13469	NA	NA	4.1672e-06	3.3227e-11	0.00220049	0.000435231	2.05872e-06	8.53242e-10	NA	NA	0.00101218	2.00315e-07	0.191847	0.0524453	0.00102164	3.88733e-06	NA	NA
GSDMB	1.9929e-14	1.18797e-10	7.65109	5.1625e-15	3.03073e-11	-7.82289	Esophagus_Mucosa	7.3295e-06	0.00905193	-4.48389	5.23339e-06	0.00547812	-4.55521	Minor_Salivary_Gland	2.36695e-14	3.15118e-10	7.62894	2.00649e-15	4.66709e-11	7.94094	NA	NA	NA	NA	NA	NA	1	1	1	0	3	4.60286	6.63151	-3.06175	3.51774	4.50272	-6.76326	NA	NA	4.1672e-06	3.3227e-11	0.00220049	0.000435231	6.70899e-06	1.34923e-11	NA	NA	0.00101218	2.00315e-07	0.191847	0.0524453	0.00293153	1.98572e-07	NA	NA
GSDMB	1.9929e-14	1.18797e-10	7.65109	5.1625e-15	3.03073e-11	-7.82289	Esophagus_Mucosa	7.3295e-06	0.00905193	-4.48389	5.23339e-06	0.00547812	-4.55521	Muscle_Skeletal	3.182e-14	3.20429e-10	7.59069	4.34999e-15	8.87311e-11	7.84441	NA	NA	NA	NA	NA	NA	1	1	1	0	3	4.60286	6.63151	-3.06175	3.51774	4.44342	-6.63294	NA	NA	4.1672e-06	3.3227e-11	0.00220049	0.000435231	8.85388e-06	3.2907e-11	NA	NA	0.00101218	2.00315e-07	0.191847	0.0524453	0.00466235	2.78547e-07	NA	NA
GSDMB	1.9929e-14	1.18797e-10	7.65109	5.1625e-15	3.03073e-11	-7.82289	Esophagus_Mucosa	7.3295e-06	0.00905193	-4.48389	5.23339e-06	0.00547812	-4.55521	Nerve_Tibial	3.0167e-15	5.26112e-11	7.89021	4.36165e-16	1.27666e-11	8.12807	NA	NA	NA	NA	NA	NA	1	1	1	0	3	4.60286	6.63151	-3.06175	3.51774	4.80162	-6.83164	NA	NA	4.1672e-06	3.3227e-11	0.00220049	0.000435231	1.57385e-06	8.39492e-12	NA	NA	0.00101218	2.00315e-07	0.191847	0.0524453	0.00105451	1.01945e-07	NA	NA
GSDMB	1.9929e-14	1.18797e-10	7.65109	5.1625e-15	3.03073e-11	-7.82289	Esophagus_Mucosa	7.3295e-06	0.00905193	-4.48389	5.23339e-06	0.00547812	-4.55521	Ovary	7.43372e-14	3.40697e-10	7.47997	8.95755e-14	5.11586e-10	7.45543	NA	NA	NA	NA	NA	NA	1	1	1	0	3	4.60286	6.63151	-3.06175	3.51774	4.43219	-6.13469	NA	NA	4.1672e-06	3.3227e-11	0.00220049	0.000435231	9.32822e-06	8.53242e-10	NA	NA	0.00101218	2.00315e-07	0.191847	0.0524453	0.00436412	2.16133e-06	NA	NA
GSDMB	1.9929e-14	1.18797e-10	7.65109	5.1625e-15	3.03073e-11	-7.82289	Esophagus_Mucosa	7.3295e-06	0.00905193	-4.48389	5.23339e-06	0.00547812	-4.55521	Pancreas	2.03452e-15	2.34336e-11	7.93922	2.29327e-16	4.39734e-12	8.20566	NA	NA	NA	NA	NA	NA	1	1	1	0	3	4.60286	6.63151	-3.06175	3.51774	4.78341	-6.9291	NA	NA	4.1672e-06	3.3227e-11	0.00220049	0.000435231	1.72345e-06	4.2354e-12	NA	NA	0.00101218	2.00315e-07	0.191847	0.0524453	0.00127321	9.98581e-08	NA	NA
GSDMB	1.9929e-14	1.18797e-10	7.65109	5.1625e-15	3.03073e-11	-7.82289	Esophagus_Mucosa	7.3295e-06	0.00905193	-4.48389	5.23339e-06	0.00547812	-4.55521	Pituitary	7.70168e-15	1.23142e-10	-7.77239	2.03241e-17	5.40886e-13	-8.49193	NA	NA	NA	NA	NA	NA	1	1	1	0	3	4.60286	6.63151	-3.06175	3.51774	-3.95157	7.42278	NA	NA	4.1672e-06	3.3227e-11	0.00220049	0.000435231	7.76391e-05	1.14684e-13	NA	NA	0.00101218	2.00315e-07	0.191847	0.0524453	0.0191706	3.8472e-09	NA	NA
GSDMB	1.9929e-14	1.18797e-10	7.65109	5.1625e-15	3.03073e-11	-7.82289	Esophagus_Mucosa	7.3295e-06	0.00905193	-4.48389	5.23339e-06	0.00547812	-4.55521	Prostate	2.74432e-15	4.30981e-11	7.90201	7.36799e-16	1.51852e-11	8.06426	NA	NA	NA	NA	NA	NA	1	1	1	0	3	4.60286	6.63151	-3.06175	3.51774	4.87073	-6.73634	NA	NA	4.1672e-06	3.3227e-11	0.00220049	0.000435231	1.11186e-06	1.6243e-11	NA	NA	0.00101218	2.00315e-07	0.191847	0.0524453	0.000764218	1.33334e-07	NA	NA
GSDMB	1.9929e-14	1.18797e-10	7.65109	5.1625e-15	3.03073e-11	-7.82289	Esophagus_Mucosa	7.3295e-06	0.00905193	-4.48389	5.23339e-06	0.00547812	-4.55521	Skin_Not_Sun_Exposed_Suprapubic	5.63224e-15	9.04762e-11	7.81192	5.15237e-16	1.38753e-11	8.10785	NA	NA	NA	NA	NA	NA	1	1	1	0	3	4.60286	6.63151	-3.06175	3.51774	4.68019	-6.86422	NA	NA	4.1672e-06	3.3227e-11	0.00220049	0.000435231	2.86615e-06	6.68557e-12	NA	NA	0.00101218	2.00315e-07	0.191847	0.0524453	0.00154276	1.09954e-07	NA	NA
GSDMB	1.9929e-14	1.18797e-10	7.65109	5.1625e-15	3.03073e-11	-7.82289	Esophagus_Mucosa	7.3295e-06	0.00905193	-4.48389	5.23339e-06	0.00547812	-4.55521	Skin_Sun_Exposed_Lower_leg	2.53558e-14	2.7391e-10	-7.62006	3.71827e-15	5.04978e-11	-7.86408	NA	NA	NA	NA	NA	NA	1	1	1	0	3	4.60286	6.63151	-3.06175	3.51774	-4.62116	6.65838	NA	NA	4.1672e-06	3.3227e-11	0.00220049	0.000435231	3.81599e-06	2.76871e-11	NA	NA	0.00101218	2.00315e-07	0.191847	0.0524453	0.00169484	3.1256e-07	NA	NA
GSDMB	1.9929e-14	1.18797e-10	7.65109	5.1625e-15	3.03073e-11	-7.82289	Esophagus_Mucosa	7.3295e-06	0.00905193	-4.48389	5.23339e-06	0.00547812	-4.55521	Small_Intestine_Terminal_Ileum	4.67285e-15	6.84525e-11	-7.83542	8.76631e-16	1.06042e-11	-8.043	NA	NA	NA	NA	NA	NA	1	1	1	0	3	4.60286	6.63151	-3.06175	3.51774	-4.72436	6.78444	NA	NA	4.1672e-06	3.3227e-11	0.00220049	0.000435231	2.30844e-06	1.16535e-11	NA	NA	0.00101218	2.00315e-07	0.191847	0.0524453	0.00128003	1.19168e-07	NA	NA
GSDMB	1.9929e-14	1.18797e-10	7.65109	5.1625e-15	3.03073e-11	-7.82289	Esophagus_Mucosa	7.3295e-06	0.00905193	-4.48389	5.23339e-06	0.00547812	-4.55521	Spleen	4.37143e-15	6.54841e-11	7.84379	1.73766e-15	3.52251e-11	7.95876	NA	NA	NA	NA	NA	NA	1	1	1	0	3	4.60286	6.63151	-3.06175	3.51774	4.87241	-6.6227	NA	NA	4.1672e-06	3.3227e-11	0.00220049	0.000435231	1.10247e-06	3.52697e-11	NA	NA	0.00101218	2.00315e-07	0.191847	0.0524453	0.000997362	2.28453e-07	NA	NA
GSDMB	1.9929e-14	1.18797e-10	7.65109	5.1625e-15	3.03073e-11	-7.82289	Esophagus_Mucosa	7.3295e-06	0.00905193	-4.48389	5.23339e-06	0.00547812	-4.55521	Stomach	8.46643e-16	1.35302e-11	8.04727	1.19728e-16	2.70131e-12	8.28338	NA	NA	NA	NA	NA	NA	1	1	1	0	3	4.60286	6.63151	-3.06175	3.51774	4.89852	-6.95643	NA	NA	4.1672e-06	3.3227e-11	0.00220049	0.000435231	9.65635e-07	3.49013e-12	NA	NA	0.00101218	2.00315e-07	0.191847	0.0524453	0.000662012	9.93746e-08	NA	NA
GSDMB	1.9929e-14	1.18797e-10	7.65109	5.1625e-15	3.03073e-11	-7.82289	Esophagus_Mucosa	7.3295e-06	0.00905193	-4.48389	5.23339e-06	0.00547812	-4.55521	Testis	2.08476e-15	5.4456e-11	7.9362	8.68717e-16	1.90002e-11	8.04411	NA	NA	NA	NA	NA	NA	1	1	1	0	3	4.60286	6.63151	-3.06175	3.51774	4.93666	-6.68904	NA	NA	4.1672e-06	3.3227e-11	0.00220049	0.000435231	7.94712e-07	2.24643e-11	NA	NA	0.00101218	2.00315e-07	0.191847	0.0524453	0.000931741	2.15881e-07	NA	NA
GSDMB	1.9929e-14	1.18797e-10	7.65109	5.1625e-15	3.03073e-11	-7.82289	Esophagus_Mucosa	7.3295e-06	0.00905193	-4.48389	5.23339e-06	0.00547812	-4.55521	Thyroid	1.37127e-15	2.36695e-11	7.98802	4.50285e-16	1.30182e-11	8.12421	NA	NA	NA	NA	NA	NA	1	1	1	0	3	4.60286	6.63151	-3.06175	3.51774	4.94206	-6.7686	NA	NA	4.1672e-06	3.3227e-11	0.00220049	0.000435231	7.72997e-07	1.30033e-11	NA	NA	0.00101218	2.00315e-07	0.191847	0.0524453	0.000503897	2.34873e-07	NA	NA
GSDMB	1.9929e-14	1.18797e-10	7.65109	5.1625e-15	3.03073e-11	-7.82289	Esophagus_Mucosa	7.3295e-06	0.00905193	-4.48389	5.23339e-06	0.00547812	-4.55521	Uterus	1.53388e-14	2.23271e-10	7.68467	1.55493e-15	3.75905e-11	7.9725	NA	NA	NA	NA	NA	NA	1	1	1	0	3	4.60286	6.63151	-3.06175	3.51774	4.60653	-6.74792	NA	NA	4.1672e-06	3.3227e-11	0.00220049	0.000435231	4.09452e-06	1.4998e-11	NA	NA	0.00101218	2.00315e-07	0.191847	0.0524453	0.00268801	2.28831e-07	NA	NA
GSDMB	1.9929e-14	1.18797e-10	7.65109	5.1625e-15	3.03073e-11	-7.82289	Esophagus_Mucosa	7.3295e-06	0.00905193	-4.48389	5.23339e-06	0.00547812	-4.55521	Vagina	3.182e-14	1.5388e-10	7.59069	4.34999e-15	2.54174e-11	7.84441	NA	NA	NA	NA	NA	NA	1	1	1	0	3	4.60286	6.63151	-3.06175	3.51774	4.47638	-6.63294	NA	NA	4.1672e-06	3.3227e-11	0.00220049	0.000435231	7.59191e-06	3.2907e-11	NA	NA	0.00101218	2.00315e-07	0.191847	0.0524453	0.00374641	1.78486e-07	NA	NA
GSDMB	1.9929e-14	1.18797e-10	7.65109	5.1625e-15	3.03073e-11	-7.82289	Esophagus_Mucosa	7.3295e-06	0.00905193	-4.48389	5.23339e-06	0.00547812	-4.55521	Whole_Blood	1.40512e-15	1.30317e-11	7.98501	2.45635e-16	3.7845e-12	8.1974	NA	NA	NA	NA	NA	NA	1	1	1	0	3	4.60286	6.63151	-3.06175	3.51774	4.87837	-6.87215	NA	NA	4.1672e-06	3.3227e-11	0.00220049	0.000435231	1.06965e-06	6.32424e-12	NA	NA	0.00101218	2.00315e-07	0.191847	0.0524453	0.000774824	1.22551e-07	NA	NA
GSDMB	1.9929e-14	1.18797e-10	7.65109	5.1625e-15	3.03073e-11	-7.82289	Esophagus_Mucosa	7.3295e-06	0.00905193	-4.48389	5.23339e-06	0.00547812	-4.55521	smultixcan	9.80072e-15	1.92197e-10	-2.69494	1.77464e-15	8.8197e-11	-2.74925	NA	NA	NA	NA	NA	NA	1	1	1	0	3	4.60286	6.63151	-3.06175	3.51774	-2.9034	2.30228	NA	NA	4.1672e-06	3.3227e-11	0.00220049	0.000435231	8.16814e-06	2.54814e-11	NA	NA	0.00101218	2.00315e-07	0.191847	0.0524453	0.00355427	2.32055e-07	NA	NA
GSDMB	1.9929e-14	1.18797e-10	7.65109	5.1625e-15	3.03073e-11	-7.82289	Lung	4.09622e-12	2.59209e-08	-6.93382	6.49034e-11	2.31705e-07	-6.53199	Adipose_Subcutaneous	1.54356e-15	2.53283e-11	7.97341	3.23043e-16	8.88142e-12	8.1644	NA	NA	NA	NA	NA	NA	1	1	1	0	3	4.60286	6.63151	-4.76648	5.12727	4.8925	-6.83509	NA	NA	4.1672e-06	3.3227e-11	1.87472e-06	2.93975e-07	9.95607e-07	8.19563e-12	NA	NA	0.00101218	2.00315e-07	0.00224319	0.000623656	0.000615623	9.48724e-08	NA	NA
GSDMB	1.9929e-14	1.18797e-10	7.65109	5.1625e-15	3.03073e-11	-7.82289	Lung	4.09622e-12	2.59209e-08	-6.93382	6.49034e-11	2.31705e-07	-6.53199	Adipose_Visceral_Omentum	2.86427e-15	4.54976e-11	7.89668	7.56917e-16	2.00931e-11	8.06097	NA	NA	NA	NA	NA	NA	1	1	1	0	3	4.60286	6.63151	-4.76648	5.12727	4.86569	-6.73478	NA	NA	4.1672e-06	3.3227e-11	1.87472e-06	2.93975e-07	1.14057e-06	1.64181e-11	NA	NA	0.00101218	2.00315e-07	0.00224319	0.000623656	0.000813592	2.60496e-07	NA	NA
GSDMB	1.9929e-14	1.18797e-10	7.65109	5.1625e-15	3.03073e-11	-7.82289	Lung	4.09622e-12	2.59209e-08	-6.93382	6.49034e-11	2.31705e-07	-6.53199	Adrenal_Gland	3.182e-14	3.63349e-10	7.59069	4.34999e-15	9.9954e-11	7.84441	NA	NA	NA	NA	NA	NA	1	1	1	0	3	4.60286	6.63151	-4.76648	5.12727	4.53444	-6.63294	NA	NA	4.1672e-06	3.3227e-11	1.87472e-06	2.93975e-07	5.77552e-06	3.2907e-11	NA	NA	0.00101218	2.00315e-07	0.00224319	0.000623656	0.00392733	3.16423e-07	NA	NA
GSDMB	1.9929e-14	1.18797e-10	7.65109	5.1625e-15	3.03073e-11	-7.82289	Lung	4.09622e-12	2.59209e-08	-6.93382	6.49034e-11	2.31705e-07	-6.53199	Artery_Aorta	4.48998e-14	4.5907e-10	-7.54595	7.07286e-15	1.80733e-10	-7.78317	NA	NA	NA	NA	NA	NA	1	1	1	0	3	4.60286	6.63151	-4.76648	5.12727	-4.79638	6.57994	NA	NA	4.1672e-06	3.3227e-11	1.87472e-06	2.93975e-07	1.61557e-06	4.70648e-11	NA	NA	0.00101218	2.00315e-07	0.00224319	0.000623656	0.00123616	5.04001e-07	NA	NA
GSDMB	1.9929e-14	1.18797e-10	7.65109	5.1625e-15	3.03073e-11	-7.82289	Lung	4.09622e-12	2.59209e-08	-6.93382	6.49034e-11	2.31705e-07	-6.53199	Artery_Coronary	2.53558e-14	3.86625e-10	-7.62006	3.71827e-15	9.43139e-11	-7.86408	NA	NA	NA	NA	NA	NA	1	1	1	0	3	4.60286	6.63151	-4.76648	5.12727	-4.70035	6.65838	NA	NA	4.1672e-06	3.3227e-11	1.87472e-06	2.93975e-07	2.59716e-06	2.76871e-11	NA	NA	0.00101218	2.00315e-07	0.00224319	0.000623656	0.00160759	2.94628e-07	NA	NA
GSDMB	1.9929e-14	1.18797e-10	7.65109	5.1625e-15	3.03073e-11	-7.82289	Lung	4.09622e-12	2.59209e-08	-6.93382	6.49034e-11	2.31705e-07	-6.53199	Artery_Tibial	7.43372e-14	4.64254e-10	7.47997	8.95755e-14	5.29857e-10	7.45543	NA	NA	NA	NA	NA	NA	1	1	1	0	3	4.60286	6.63151	-4.76648	5.12727	4.74757	-6.13469	NA	NA	4.1672e-06	3.3227e-11	1.87472e-06	2.93975e-07	2.05872e-06	8.53242e-10	NA	NA	0.00101218	2.00315e-07	0.00224319	0.000623656	0.0015709	2.60984e-06	NA	NA
GSDMB	1.9929e-14	1.18797e-10	7.65109	5.1625e-15	3.03073e-11	-7.82289	Lung	4.09622e-12	2.59209e-08	-6.93382	6.49034e-11	2.31705e-07	-6.53199	Brain_Amygdala	2.53558e-14	2.28811e-10	-7.62006	3.71827e-15	5.50453e-11	-7.86408	NA	NA	NA	NA	NA	NA	1	1	1	0	3	4.60286	6.63151	-4.76648	5.12727	-4.064	6.65838	NA	NA	4.1672e-06	3.3227e-11	1.87472e-06	2.93975e-07	4.82387e-05	2.76871e-11	NA	NA	0.00101218	2.00315e-07	0.00224319	0.000623656	0.0137574	4.26429e-07	NA	NA
GSDMB	1.9929e-14	1.18797e-10	7.65109	5.1625e-15	3.03073e-11	-7.82289	Lung	4.09622e-12	2.59209e-08	-6.93382	6.49034e-11	2.31705e-07	-6.53199	Brain_Caudate_basal_ganglia	1.93489e-15	2.32642e-11	7.94545	7.37803e-17	1.46889e-12	8.34081	NA	NA	NA	NA	NA	NA	1	1	1	0	3	4.60286	6.63151	-4.76648	5.12727	4.70498	-7.09415	NA	NA	4.1672e-06	3.3227e-11	1.87472e-06	2.93975e-07	2.53893e-06	1.30152e-12	NA	NA	0.00101218	2.00315e-07	0.00224319	0.000623656	0.00184718	3.28192e-08	NA	NA
GSDMB	1.9929e-14	1.18797e-10	7.65109	5.1625e-15	3.03073e-11	-7.82289	Lung	4.09622e-12	2.59209e-08	-6.93382	6.49034e-11	2.31705e-07	-6.53199	Brain_Cerebellar_Hemisphere	2.53558e-14	2.95415e-10	-7.62006	3.71827e-15	6.99605e-11	-7.86408	NA	NA	NA	NA	NA	NA	1	1	1	0	3	4.60286	6.63151	-4.76648	5.12727	-4.76362	6.65838	NA	NA	4.1672e-06	3.3227e-11	1.87472e-06	2.93975e-07	1.90148e-06	2.76871e-11	NA	NA	0.00101218	2.00315e-07	0.00224319	0.000623656	0.00143199	2.89155e-07	NA	NA
GSDMB	1.9929e-14	1.18797e-10	7.65109	5.1625e-15	3.03073e-11	-7.82289	Lung	4.09622e-12	2.59209e-08	-6.93382	6.49034e-11	2.31705e-07	-6.53199	Brain_Cerebellum	3.182e-14	2.76816e-10	7.59069	4.34999e-15	5.5893e-11	7.84441	NA	NA	NA	NA	NA	NA	1	1	1	0	3	4.60286	6.63151	-4.76648	5.12727	4.53444	-6.63294	NA	NA	4.1672e-06	3.3227e-11	1.87472e-06	2.93975e-07	5.77552e-06	3.2907e-11	NA	NA	0.00101218	2.00315e-07	0.00224319	0.000623656	0.00368447	2.65165e-07	NA	NA
GSDMB	1.9929e-14	1.18797e-10	7.65109	5.1625e-15	3.03073e-11	-7.82289	Lung	4.09622e-12	2.59209e-08	-6.93382	6.49034e-11	2.31705e-07	-6.53199	Brain_Cortex	1.0063e-15	1.33324e-11	8.02609	9.03035e-17	1.98975e-12	8.31689	NA	NA	NA	NA	NA	NA	1	1	1	0	3	4.60286	6.63151	-4.76648	5.12727	4.84449	-7.01713	NA	NA	4.1672e-06	3.3227e-11	1.87472e-06	2.93975e-07	1.26935e-06	2.26475e-12	NA	NA	0.00101218	2.00315e-07	0.00224319	0.000623656	0.00114446	6.27472e-08	NA	NA
GSDMB	1.9929e-14	1.18797e-10	7.65109	5.1625e-15	3.03073e-11	-7.82289	Lung	4.09622e-12	2.59209e-08	-6.93382	6.49034e-11	2.31705e-07	-6.53199	Brain_Frontal_Cortex_BA9	8.10785e-14	6.44871e-10	7.46856	1.0128e-13	2.00352e-09	7.43922	NA	NA	NA	NA	NA	NA	1	1	1	0	3	4.60286	6.63151	-4.76648	5.12727	4.47457	-6.10806	NA	NA	4.1672e-06	3.3227e-11	1.87472e-06	2.93975e-07	7.65651e-06	1.00847e-09	NA	NA	0.00101218	2.00315e-07	0.00224319	0.000623656	0.00509379	6.30219e-06	NA	NA
GSDMB	1.9929e-14	1.18797e-10	7.65109	5.1625e-15	3.03073e-11	-7.82289	Lung	4.09622e-12	2.59209e-08	-6.93382	6.49034e-11	2.31705e-07	-6.53199	Brain_Hippocampus	2.53558e-14	2.5873e-10	-7.62006	3.71827e-15	6.23517e-11	-7.86408	NA	NA	NA	NA	NA	NA	1	1	1	0	3	4.60286	6.63151	-4.76648	5.12727	-4.55668	6.65838	NA	NA	4.1672e-06	3.3227e-11	1.87472e-06	2.93975e-07	5.1968e-06	2.76871e-11	NA	NA	0.00101218	2.00315e-07	0.00224319	0.000623656	0.00387323	5.90178e-07	NA	NA
GSDMB	1.9929e-14	1.18797e-10	7.65109	5.1625e-15	3.03073e-11	-7.82289	Lung	4.09622e-12	2.59209e-08	-6.93382	6.49034e-11	2.31705e-07	-6.53199	Brain_Hypothalamus	1.3449e-11	1.01517e-07	6.76372	9.08192e-12	8.48705e-08	6.82035	NA	NA	NA	NA	NA	NA	1	1	1	0	3	4.60286	6.63151	-4.76648	5.12727	4.04187	-5.66496	NA	NA	4.1672e-06	3.3227e-11	1.87472e-06	2.93975e-07	5.30264e-05	1.47057e-08	NA	NA	0.00101218	2.00315e-07	0.00224319	0.000623656	0.0144352	0.000115881	NA	NA
GSDMB	1.9929e-14	1.18797e-10	7.65109	5.1625e-15	3.03073e-11	-7.82289	Lung	4.09622e-12	2.59209e-08	-6.93382	6.49034e-11	2.31705e-07	-6.53199	Brain_Nucleus_accumbens_basal_ganglia	2.66168e-15	3.26815e-11	7.90582	1.29785e-16	2.63593e-12	8.27377	NA	NA	NA	NA	NA	NA	1	1	1	0	3	4.60286	6.63151	-4.76648	5.12727	4.70546	-7.0252	NA	NA	4.1672e-06	3.3227e-11	1.87472e-06	2.93975e-07	2.53295e-06	2.13765e-12	NA	NA	0.00101218	2.00315e-07	0.00224319	0.000623656	0.00164363	5.49933e-08	NA	NA
GSDMB	1.9929e-14	1.18797e-10	7.65109	5.1625e-15	3.03073e-11	-7.82289	Lung	4.09622e-12	2.59209e-08	-6.93382	6.49034e-11	2.31705e-07	-6.53199	Brain_Putamen_basal_ganglia	1.3449e-11	9.57567e-08	6.76372	9.08192e-12	8.01388e-08	6.82035	NA	NA	NA	NA	NA	NA	1	1	1	0	3	4.60286	6.63151	-4.76648	5.12727	4.04187	-5.66496	NA	NA	4.1672e-06	3.3227e-11	1.87472e-06	2.93975e-07	5.30264e-05	1.47057e-08	NA	NA	0.00101218	2.00315e-07	0.00224319	0.000623656	0.0146101	8.21278e-05	NA	NA
GSDMB	1.9929e-14	1.18797e-10	7.65109	5.1625e-15	3.03073e-11	-7.82289	Lung	4.09622e-12	2.59209e-08	-6.93382	6.49034e-11	2.31705e-07	-6.53199	Brain_Spinal_cord_cervical_c-1	8.93425e-14	6.39871e-10	7.45577	1.0128e-13	1.79448e-09	7.43922	NA	NA	NA	NA	NA	NA	1	1	1	0	3	4.60286	6.63151	-4.76648	5.12727	3.47576	-6.1297	NA	NA	4.1672e-06	3.3227e-11	1.87472e-06	2.93975e-07	0.000509405	8.80432e-10	NA	NA	0.00101218	2.00315e-07	0.00224319	0.000623656	0.0797868	4.95309e-06	NA	NA
GSDMB	1.9929e-14	1.18797e-10	7.65109	5.1625e-15	3.03073e-11	-7.82289	Lung	4.09622e-12	2.59209e-08	-6.93382	6.49034e-11	2.31705e-07	-6.53199	Breast_Mammary_Tissue	4.12508e-15	6.97901e-11	7.85107	1.1039e-15	3.1152e-11	8.01472	NA	NA	NA	NA	NA	NA	1	1	1	0	3	4.60286	6.63151	-4.76648	5.12727	4.83733	-6.69631	NA	NA	4.1672e-06	3.3227e-11	1.87472e-06	2.93975e-07	1.31593e-06	2.13752e-11	NA	NA	0.00101218	2.00315e-07	0.00224319	0.000623656	0.000999712	3.78202e-07	NA	NA
GSDMB	1.9929e-14	1.18797e-10	7.65109	5.1625e-15	3.03073e-11	-7.82289	Lung	4.09622e-12	2.59209e-08	-6.93382	6.49034e-11	2.31705e-07	-6.53199	Cells_Cultured_fibroblasts	5.95743e-15	8.42231e-11	7.80485	6.42874e-16	1.51635e-11	8.08091	NA	NA	NA	NA	NA	NA	1	1	1	0	3	4.60286	6.63151	-4.76648	5.12727	4.71643	-6.81436	NA	NA	4.1672e-06	3.3227e-11	1.87472e-06	2.93975e-07	2.40014e-06	9.46845e-12	NA	NA	0.00101218	2.00315e-07	0.00224319	0.000623656	0.00238638	9.31696e-08	NA	NA
GSDMB	1.9929e-14	1.18797e-10	7.65109	5.1625e-15	3.03073e-11	-7.82289	Lung	4.09622e-12	2.59209e-08	-6.93382	6.49034e-11	2.31705e-07	-6.53199	Cells_EBV-transformed_lymphocytes	7.43372e-14	4.1501e-10	7.47997	8.95755e-14	3.28975e-10	7.45543	NA	NA	NA	NA	NA	NA	1	1	1	0	3	4.60286	6.63151	-4.76648	5.12727	4.74757	-6.13469	NA	NA	4.1672e-06	3.3227e-11	1.87472e-06	2.93975e-07	2.05872e-06	8.53242e-10	NA	NA	0.00101218	2.00315e-07	0.00224319	0.000623656	0.00149839	1.97596e-06	NA	NA
GSDMB	1.9929e-14	1.18797e-10	7.65109	5.1625e-15	3.03073e-11	-7.82289	Lung	4.09622e-12	2.59209e-08	-6.93382	6.49034e-11	2.31705e-07	-6.53199	Colon_Sigmoid	3.182e-14	2.47659e-10	7.59069	4.34999e-15	7.35068e-11	7.84441	NA	NA	NA	NA	NA	NA	1	1	1	0	3	4.60286	6.63151	-4.76648	5.12727	4.67377	-6.63294	NA	NA	4.1672e-06	3.3227e-11	1.87472e-06	2.93975e-07	2.95718e-06	3.2907e-11	NA	NA	0.00101218	2.00315e-07	0.00224319	0.000623656	0.00240785	2.69484e-07	NA	NA
GSDMB	1.9929e-14	1.18797e-10	7.65109	5.1625e-15	3.03073e-11	-7.82289	Lung	4.09622e-12	2.59209e-08	-6.93382	6.49034e-11	2.31705e-07	-6.53199	Colon_Transverse	1.00899e-14	1.0472e-10	7.73812	1.37628e-14	5.10778e-11	7.69854	NA	NA	NA	NA	NA	NA	1	1	1	0	3	4.60286	6.63151	-4.76648	5.12727	4.89484	-6.34268	NA	NA	4.1672e-06	3.3227e-11	1.87472e-06	2.93975e-07	9.83863e-07	2.25795e-10	NA	NA	0.00101218	2.00315e-07	0.00224319	0.000623656	0.000756765	7.54728e-07	NA	NA
GSDMB	1.9929e-14	1.18797e-10	7.65109	5.1625e-15	3.03073e-11	-7.82289	Lung	4.09622e-12	2.59209e-08	-6.93382	6.49034e-11	2.31705e-07	-6.53199	Esophagus_Gastroesophageal_Junction	7.43372e-14	3.94996e-10	7.47997	8.95755e-14	5.23112e-10	7.45543	NA	NA	NA	NA	NA	NA	1	1	1	0	3	4.60286	6.63151	-4.76648	5.12727	4.61337	-6.13469	NA	NA	4.1672e-06	3.3227e-11	1.87472e-06	2.93975e-07	3.96184e-06	8.53242e-10	NA	NA	0.00101218	2.00315e-07	0.00224319	0.000623656	0.00301524	2.85137e-06	NA	NA
GSDMB	1.9929e-14	1.18797e-10	7.65109	5.1625e-15	3.03073e-11	-7.82289	Lung	4.09622e-12	2.59209e-08	-6.93382	6.49034e-11	2.31705e-07	-6.53199	Esophagus_Mucosa	2.81863e-15	3.95229e-11	7.89868	2.4909e-16	5.80703e-12	8.19572	NA	NA	NA	NA	NA	NA	1	1	1	0	3	4.60286	6.63151	-4.76648	5.12727	4.73387	-6.93748	NA	NA	4.1672e-06	3.3227e-11	1.87472e-06	2.93975e-07	2.20275e-06	3.99157e-12	NA	NA	0.00101218	2.00315e-07	0.00224319	0.000623656	0.00108874	1.17189e-07	NA	NA
GSDMB	1.9929e-14	1.18797e-10	7.65109	5.1625e-15	3.03073e-11	-7.82289	Lung	4.09622e-12	2.59209e-08	-6.93382	6.49034e-11	2.31705e-07	-6.53199	Esophagus_Muscularis	3.50682e-14	3.03447e-10	-7.57809	5.62904e-15	7.21615e-11	-7.81199	NA	NA	NA	NA	NA	NA	1	1	1	0	3	4.60286	6.63151	-4.76648	5.12727	-4.79857	6.59095	NA	NA	4.1672e-06	3.3227e-11	1.87472e-06	2.93975e-07	1.59801e-06	4.37007e-11	NA	NA	0.00101218	2.00315e-07	0.00224319	0.000623656	0.00126254	3.50589e-07	NA	NA
GSDMB	1.9929e-14	1.18797e-10	7.65109	5.1625e-15	3.03073e-11	-7.82289	Lung	4.09622e-12	2.59209e-08	-6.93382	6.49034e-11	2.31705e-07	-6.53199	Heart_Atrial_Appendage	3.07004e-13	2.11127e-09	-7.29129	2.31533e-14	5.28706e-10	-7.63178	NA	NA	NA	NA	NA	NA	1	1	1	0	3	4.60286	6.63151	-4.76648	5.12727	-4.66658	6.51512	NA	NA	4.1672e-06	3.3227e-11	1.87472e-06	2.93975e-07	3.06261e-06	7.26322e-11	NA	NA	0.00101218	2.00315e-07	0.00224319	0.000623656	0.00240597	5.22443e-07	NA	NA
GSDMB	1.9929e-14	1.18797e-10	7.65109	5.1625e-15	3.03073e-11	-7.82289	Lung	4.09622e-12	2.59209e-08	-6.93382	6.49034e-11	2.31705e-07	-6.53199	Heart_Left_Ventricle	3.182e-14	1.97765e-10	7.59069	4.34999e-15	3.98198e-11	7.84441	NA	NA	NA	NA	NA	NA	1	1	1	0	3	4.60286	6.63151	-4.76648	5.12727	4.53444	-6.63294	NA	NA	4.1672e-06	3.3227e-11	1.87472e-06	2.93975e-07	5.77552e-06	3.2907e-11	NA	NA	0.00101218	2.00315e-07	0.00224319	0.000623656	0.00354541	2.17053e-07	NA	NA
GSDMB	1.9929e-14	1.18797e-10	7.65109	5.1625e-15	3.03073e-11	-7.82289	Lung	4.09622e-12	2.59209e-08	-6.93382	6.49034e-11	2.31705e-07	-6.53199	Kidney_Cortex	8.93425e-14	3.16219e-10	-7.45577	1.0128e-13	3.66938e-10	-7.43922	NA	NA	NA	NA	NA	NA	1	1	1	0	3	4.60286	6.63151	-4.76648	5.12727	-4.72184	6.1297	NA	NA	4.1672e-06	3.3227e-11	1.87472e-06	2.93975e-07	2.33724e-06	8.80432e-10	NA	NA	0.00101218	2.00315e-07	0.00224319	0.000623656	0.00125329	3.75514e-06	NA	NA
GSDMB	1.9929e-14	1.18797e-10	7.65109	5.1625e-15	3.03073e-11	-7.82289	Lung	4.09622e-12	2.59209e-08	-6.93382	6.49034e-11	2.31705e-07	-6.53199	Liver	4.48998e-14	2.22759e-10	-7.54595	7.07286e-15	5.7308e-11	-7.78317	NA	NA	NA	NA	NA	NA	1	1	1	0	3	4.60286	6.63151	-4.76648	5.12727	-4.70039	6.57994	NA	NA	4.1672e-06	3.3227e-11	1.87472e-06	2.93975e-07	2.59666e-06	4.70648e-11	NA	NA	0.00101218	2.00315e-07	0.00224319	0.000623656	0.00175852	2.44607e-07	NA	NA
GSDMB	1.9929e-14	1.18797e-10	7.65109	5.1625e-15	3.03073e-11	-7.82289	Lung	4.09622e-12	2.59209e-08	-6.93382	6.49034e-11	2.31705e-07	-6.53199	Lung	7.43372e-14	5.02192e-10	7.47997	8.95755e-14	5.72557e-10	7.45543	NA	NA	NA	NA	NA	NA	1	1	1	0	3	4.60286	6.63151	-4.76648	5.12727	4.74757	-6.13469	NA	NA	4.1672e-06	3.3227e-11	1.87472e-06	2.93975e-07	2.05872e-06	8.53242e-10	NA	NA	0.00101218	2.00315e-07	0.00224319	0.000623656	0.00102164	3.88733e-06	NA	NA
GSDMB	1.9929e-14	1.18797e-10	7.65109	5.1625e-15	3.03073e-11	-7.82289	Lung	4.09622e-12	2.59209e-08	-6.93382	6.49034e-11	2.31705e-07	-6.53199	Minor_Salivary_Gland	2.36695e-14	3.15118e-10	7.62894	2.00649e-15	4.66709e-11	7.94094	NA	NA	NA	NA	NA	NA	1	1	1	0	3	4.60286	6.63151	-4.76648	5.12727	4.50272	-6.76326	NA	NA	4.1672e-06	3.3227e-11	1.87472e-06	2.93975e-07	6.70899e-06	1.34923e-11	NA	NA	0.00101218	2.00315e-07	0.00224319	0.000623656	0.00293153	1.98572e-07	NA	NA
GSDMB	1.9929e-14	1.18797e-10	7.65109	5.1625e-15	3.03073e-11	-7.82289	Lung	4.09622e-12	2.59209e-08	-6.93382	6.49034e-11	2.31705e-07	-6.53199	Muscle_Skeletal	3.182e-14	3.20429e-10	7.59069	4.34999e-15	8.87311e-11	7.84441	NA	NA	NA	NA	NA	NA	1	1	1	0	3	4.60286	6.63151	-4.76648	5.12727	4.44342	-6.63294	NA	NA	4.1672e-06	3.3227e-11	1.87472e-06	2.93975e-07	8.85388e-06	3.2907e-11	NA	NA	0.00101218	2.00315e-07	0.00224319	0.000623656	0.00466235	2.78547e-07	NA	NA
GSDMB	1.9929e-14	1.18797e-10	7.65109	5.1625e-15	3.03073e-11	-7.82289	Lung	4.09622e-12	2.59209e-08	-6.93382	6.49034e-11	2.31705e-07	-6.53199	Nerve_Tibial	3.0167e-15	5.26112e-11	7.89021	4.36165e-16	1.27666e-11	8.12807	NA	NA	NA	NA	NA	NA	1	1	1	0	3	4.60286	6.63151	-4.76648	5.12727	4.80162	-6.83164	NA	NA	4.1672e-06	3.3227e-11	1.87472e-06	2.93975e-07	1.57385e-06	8.39492e-12	NA	NA	0.00101218	2.00315e-07	0.00224319	0.000623656	0.00105451	1.01945e-07	NA	NA
GSDMB	1.9929e-14	1.18797e-10	7.65109	5.1625e-15	3.03073e-11	-7.82289	Lung	4.09622e-12	2.59209e-08	-6.93382	6.49034e-11	2.31705e-07	-6.53199	Ovary	7.43372e-14	3.40697e-10	7.47997	8.95755e-14	5.11586e-10	7.45543	NA	NA	NA	NA	NA	NA	1	1	1	0	3	4.60286	6.63151	-4.76648	5.12727	4.43219	-6.13469	NA	NA	4.1672e-06	3.3227e-11	1.87472e-06	2.93975e-07	9.32822e-06	8.53242e-10	NA	NA	0.00101218	2.00315e-07	0.00224319	0.000623656	0.00436412	2.16133e-06	NA	NA
GSDMB	1.9929e-14	1.18797e-10	7.65109	5.1625e-15	3.03073e-11	-7.82289	Lung	4.09622e-12	2.59209e-08	-6.93382	6.49034e-11	2.31705e-07	-6.53199	Pancreas	2.03452e-15	2.34336e-11	7.93922	2.29327e-16	4.39734e-12	8.20566	NA	NA	NA	NA	NA	NA	1	1	1	0	3	4.60286	6.63151	-4.76648	5.12727	4.78341	-6.9291	NA	NA	4.1672e-06	3.3227e-11	1.87472e-06	2.93975e-07	1.72345e-06	4.2354e-12	NA	NA	0.00101218	2.00315e-07	0.00224319	0.000623656	0.00127321	9.98581e-08	NA	NA
GSDMB	1.9929e-14	1.18797e-10	7.65109	5.1625e-15	3.03073e-11	-7.82289	Lung	4.09622e-12	2.59209e-08	-6.93382	6.49034e-11	2.31705e-07	-6.53199	Pituitary	7.70168e-15	1.23142e-10	-7.77239	2.03241e-17	5.40886e-13	-8.49193	NA	NA	NA	NA	NA	NA	1	1	1	0	3	4.60286	6.63151	-4.76648	5.12727	-3.95157	7.42278	NA	NA	4.1672e-06	3.3227e-11	1.87472e-06	2.93975e-07	7.76391e-05	1.14684e-13	NA	NA	0.00101218	2.00315e-07	0.00224319	0.000623656	0.0191706	3.8472e-09	NA	NA
GSDMB	1.9929e-14	1.18797e-10	7.65109	5.1625e-15	3.03073e-11	-7.82289	Lung	4.09622e-12	2.59209e-08	-6.93382	6.49034e-11	2.31705e-07	-6.53199	Prostate	2.74432e-15	4.30981e-11	7.90201	7.36799e-16	1.51852e-11	8.06426	NA	NA	NA	NA	NA	NA	1	1	1	0	3	4.60286	6.63151	-4.76648	5.12727	4.87073	-6.73634	NA	NA	4.1672e-06	3.3227e-11	1.87472e-06	2.93975e-07	1.11186e-06	1.6243e-11	NA	NA	0.00101218	2.00315e-07	0.00224319	0.000623656	0.000764218	1.33334e-07	NA	NA
GSDMB	1.9929e-14	1.18797e-10	7.65109	5.1625e-15	3.03073e-11	-7.82289	Lung	4.09622e-12	2.59209e-08	-6.93382	6.49034e-11	2.31705e-07	-6.53199	Skin_Not_Sun_Exposed_Suprapubic	5.63224e-15	9.04762e-11	7.81192	5.15237e-16	1.38753e-11	8.10785	NA	NA	NA	NA	NA	NA	1	1	1	0	3	4.60286	6.63151	-4.76648	5.12727	4.68019	-6.86422	NA	NA	4.1672e-06	3.3227e-11	1.87472e-06	2.93975e-07	2.86615e-06	6.68557e-12	NA	NA	0.00101218	2.00315e-07	0.00224319	0.000623656	0.00154276	1.09954e-07	NA	NA
GSDMB	1.9929e-14	1.18797e-10	7.65109	5.1625e-15	3.03073e-11	-7.82289	Lung	4.09622e-12	2.59209e-08	-6.93382	6.49034e-11	2.31705e-07	-6.53199	Skin_Sun_Exposed_Lower_leg	2.53558e-14	2.7391e-10	-7.62006	3.71827e-15	5.04978e-11	-7.86408	NA	NA	NA	NA	NA	NA	1	1	1	0	3	4.60286	6.63151	-4.76648	5.12727	-4.62116	6.65838	NA	NA	4.1672e-06	3.3227e-11	1.87472e-06	2.93975e-07	3.81599e-06	2.76871e-11	NA	NA	0.00101218	2.00315e-07	0.00224319	0.000623656	0.00169484	3.1256e-07	NA	NA
GSDMB	1.9929e-14	1.18797e-10	7.65109	5.1625e-15	3.03073e-11	-7.82289	Lung	4.09622e-12	2.59209e-08	-6.93382	6.49034e-11	2.31705e-07	-6.53199	Small_Intestine_Terminal_Ileum	4.67285e-15	6.84525e-11	-7.83542	8.76631e-16	1.06042e-11	-8.043	NA	NA	NA	NA	NA	NA	1	1	1	0	3	4.60286	6.63151	-4.76648	5.12727	-4.72436	6.78444	NA	NA	4.1672e-06	3.3227e-11	1.87472e-06	2.93975e-07	2.30844e-06	1.16535e-11	NA	NA	0.00101218	2.00315e-07	0.00224319	0.000623656	0.00128003	1.19168e-07	NA	NA
GSDMB	1.9929e-14	1.18797e-10	7.65109	5.1625e-15	3.03073e-11	-7.82289	Lung	4.09622e-12	2.59209e-08	-6.93382	6.49034e-11	2.31705e-07	-6.53199	Spleen	4.37143e-15	6.54841e-11	7.84379	1.73766e-15	3.52251e-11	7.95876	NA	NA	NA	NA	NA	NA	1	1	1	0	3	4.60286	6.63151	-4.76648	5.12727	4.87241	-6.6227	NA	NA	4.1672e-06	3.3227e-11	1.87472e-06	2.93975e-07	1.10247e-06	3.52697e-11	NA	NA	0.00101218	2.00315e-07	0.00224319	0.000623656	0.000997362	2.28453e-07	NA	NA
GSDMB	1.9929e-14	1.18797e-10	7.65109	5.1625e-15	3.03073e-11	-7.82289	Lung	4.09622e-12	2.59209e-08	-6.93382	6.49034e-11	2.31705e-07	-6.53199	Stomach	8.46643e-16	1.35302e-11	8.04727	1.19728e-16	2.70131e-12	8.28338	NA	NA	NA	NA	NA	NA	1	1	1	0	3	4.60286	6.63151	-4.76648	5.12727	4.89852	-6.95643	NA	NA	4.1672e-06	3.3227e-11	1.87472e-06	2.93975e-07	9.65635e-07	3.49013e-12	NA	NA	0.00101218	2.00315e-07	0.00224319	0.000623656	0.000662012	9.93746e-08	NA	NA
GSDMB	1.9929e-14	1.18797e-10	7.65109	5.1625e-15	3.03073e-11	-7.82289	Lung	4.09622e-12	2.59209e-08	-6.93382	6.49034e-11	2.31705e-07	-6.53199	Testis	2.08476e-15	5.4456e-11	7.9362	8.68717e-16	1.90002e-11	8.04411	NA	NA	NA	NA	NA	NA	1	1	1	0	3	4.60286	6.63151	-4.76648	5.12727	4.93666	-6.68904	NA	NA	4.1672e-06	3.3227e-11	1.87472e-06	2.93975e-07	7.94712e-07	2.24643e-11	NA	NA	0.00101218	2.00315e-07	0.00224319	0.000623656	0.000931741	2.15881e-07	NA	NA
GSDMB	1.9929e-14	1.18797e-10	7.65109	5.1625e-15	3.03073e-11	-7.82289	Lung	4.09622e-12	2.59209e-08	-6.93382	6.49034e-11	2.31705e-07	-6.53199	Thyroid	1.37127e-15	2.36695e-11	7.98802	4.50285e-16	1.30182e-11	8.12421	NA	NA	NA	NA	NA	NA	1	1	1	0	3	4.60286	6.63151	-4.76648	5.12727	4.94206	-6.7686	NA	NA	4.1672e-06	3.3227e-11	1.87472e-06	2.93975e-07	7.72997e-07	1.30033e-11	NA	NA	0.00101218	2.00315e-07	0.00224319	0.000623656	0.000503897	2.34873e-07	NA	NA
GSDMB	1.9929e-14	1.18797e-10	7.65109	5.1625e-15	3.03073e-11	-7.82289	Lung	4.09622e-12	2.59209e-08	-6.93382	6.49034e-11	2.31705e-07	-6.53199	Uterus	1.53388e-14	2.23271e-10	7.68467	1.55493e-15	3.75905e-11	7.9725	NA	NA	NA	NA	NA	NA	1	1	1	0	3	4.60286	6.63151	-4.76648	5.12727	4.60653	-6.74792	NA	NA	4.1672e-06	3.3227e-11	1.87472e-06	2.93975e-07	4.09452e-06	1.4998e-11	NA	NA	0.00101218	2.00315e-07	0.00224319	0.000623656	0.00268801	2.28831e-07	NA	NA
GSDMB	1.9929e-14	1.18797e-10	7.65109	5.1625e-15	3.03073e-11	-7.82289	Lung	4.09622e-12	2.59209e-08	-6.93382	6.49034e-11	2.31705e-07	-6.53199	Vagina	3.182e-14	1.5388e-10	7.59069	4.34999e-15	2.54174e-11	7.84441	NA	NA	NA	NA	NA	NA	1	1	1	0	3	4.60286	6.63151	-4.76648	5.12727	4.47638	-6.63294	NA	NA	4.1672e-06	3.3227e-11	1.87472e-06	2.93975e-07	7.59191e-06	3.2907e-11	NA	NA	0.00101218	2.00315e-07	0.00224319	0.000623656	0.00374641	1.78486e-07	NA	NA
GSDMB	1.9929e-14	1.18797e-10	7.65109	5.1625e-15	3.03073e-11	-7.82289	Lung	4.09622e-12	2.59209e-08	-6.93382	6.49034e-11	2.31705e-07	-6.53199	Whole_Blood	1.40512e-15	1.30317e-11	7.98501	2.45635e-16	3.7845e-12	8.1974	NA	NA	NA	NA	NA	NA	1	1	1	0	3	4.60286	6.63151	-4.76648	5.12727	4.87837	-6.87215	NA	NA	4.1672e-06	3.3227e-11	1.87472e-06	2.93975e-07	1.06965e-06	6.32424e-12	NA	NA	0.00101218	2.00315e-07	0.00224319	0.000623656	0.000774824	1.22551e-07	NA	NA
GSDMB	1.9929e-14	1.18797e-10	7.65109	5.1625e-15	3.03073e-11	-7.82289	Lung	4.09622e-12	2.59209e-08	-6.93382	6.49034e-11	2.31705e-07	-6.53199	smultixcan	9.80072e-15	1.92197e-10	-2.69494	1.77464e-15	8.8197e-11	-2.74925	NA	NA	NA	NA	NA	NA	1	1	1	0	3	4.60286	6.63151	-4.76648	5.12727	-2.9034	2.30228	NA	NA	4.1672e-06	3.3227e-11	1.87472e-06	2.93975e-07	8.16814e-06	2.54814e-11	NA	NA	0.00101218	2.00315e-07	0.00224319	0.000623656	0.00355427	2.32055e-07	NA	NA
GSDMB	1.9929e-14	1.18797e-10	7.65109	5.1625e-15	3.03073e-11	-7.82289	Minor_Salivary_Gland	6.73094e-09	1.52429e-05	-5.7975	3.2535e-11	9.96112e-08	-6.63462	Adipose_Subcutaneous	1.54356e-15	2.53283e-11	7.97341	3.23043e-16	8.88142e-12	8.1644	NA	NA	NA	NA	NA	NA	1	1	1	0	3	4.60286	6.63151	-2.98817	5.93968	4.8925	-6.83509	NA	NA	4.1672e-06	3.3227e-11	0.00280652	2.85574e-09	9.95607e-07	8.19563e-12	NA	NA	0.00101218	2.00315e-07	0.19985	1.78607e-05	0.000615623	9.48724e-08	NA	NA
GSDMB	1.9929e-14	1.18797e-10	7.65109	5.1625e-15	3.03073e-11	-7.82289	Minor_Salivary_Gland	6.73094e-09	1.52429e-05	-5.7975	3.2535e-11	9.96112e-08	-6.63462	Adipose_Visceral_Omentum	2.86427e-15	4.54976e-11	7.89668	7.56917e-16	2.00931e-11	8.06097	NA	NA	NA	NA	NA	NA	1	1	1	0	3	4.60286	6.63151	-2.98817	5.93968	4.86569	-6.73478	NA	NA	4.1672e-06	3.3227e-11	0.00280652	2.85574e-09	1.14057e-06	1.64181e-11	NA	NA	0.00101218	2.00315e-07	0.19985	1.78607e-05	0.000813592	2.60496e-07	NA	NA
GSDMB	1.9929e-14	1.18797e-10	7.65109	5.1625e-15	3.03073e-11	-7.82289	Minor_Salivary_Gland	6.73094e-09	1.52429e-05	-5.7975	3.2535e-11	9.96112e-08	-6.63462	Adrenal_Gland	3.182e-14	3.63349e-10	7.59069	4.34999e-15	9.9954e-11	7.84441	NA	NA	NA	NA	NA	NA	1	1	1	0	3	4.60286	6.63151	-2.98817	5.93968	4.53444	-6.63294	NA	NA	4.1672e-06	3.3227e-11	0.00280652	2.85574e-09	5.77552e-06	3.2907e-11	NA	NA	0.00101218	2.00315e-07	0.19985	1.78607e-05	0.00392733	3.16423e-07	NA	NA
GSDMB	1.9929e-14	1.18797e-10	7.65109	5.1625e-15	3.03073e-11	-7.82289	Minor_Salivary_Gland	6.73094e-09	1.52429e-05	-5.7975	3.2535e-11	9.96112e-08	-6.63462	Artery_Aorta	4.48998e-14	4.5907e-10	-7.54595	7.07286e-15	1.80733e-10	-7.78317	NA	NA	NA	NA	NA	NA	1	1	1	0	3	4.60286	6.63151	-2.98817	5.93968	-4.79638	6.57994	NA	NA	4.1672e-06	3.3227e-11	0.00280652	2.85574e-09	1.61557e-06	4.70648e-11	NA	NA	0.00101218	2.00315e-07	0.19985	1.78607e-05	0.00123616	5.04001e-07	NA	NA
GSDMB	1.9929e-14	1.18797e-10	7.65109	5.1625e-15	3.03073e-11	-7.82289	Minor_Salivary_Gland	6.73094e-09	1.52429e-05	-5.7975	3.2535e-11	9.96112e-08	-6.63462	Artery_Coronary	2.53558e-14	3.86625e-10	-7.62006	3.71827e-15	9.43139e-11	-7.86408	NA	NA	NA	NA	NA	NA	1	1	1	0	3	4.60286	6.63151	-2.98817	5.93968	-4.70035	6.65838	NA	NA	4.1672e-06	3.3227e-11	0.00280652	2.85574e-09	2.59716e-06	2.76871e-11	NA	NA	0.00101218	2.00315e-07	0.19985	1.78607e-05	0.00160759	2.94628e-07	NA	NA
GSDMB	1.9929e-14	1.18797e-10	7.65109	5.1625e-15	3.03073e-11	-7.82289	Minor_Salivary_Gland	6.73094e-09	1.52429e-05	-5.7975	3.2535e-11	9.96112e-08	-6.63462	Artery_Tibial	7.43372e-14	4.64254e-10	7.47997	8.95755e-14	5.29857e-10	7.45543	NA	NA	NA	NA	NA	NA	1	1	1	0	3	4.60286	6.63151	-2.98817	5.93968	4.74757	-6.13469	NA	NA	4.1672e-06	3.3227e-11	0.00280652	2.85574e-09	2.05872e-06	8.53242e-10	NA	NA	0.00101218	2.00315e-07	0.19985	1.78607e-05	0.0015709	2.60984e-06	NA	NA
GSDMB	1.9929e-14	1.18797e-10	7.65109	5.1625e-15	3.03073e-11	-7.82289	Minor_Salivary_Gland	6.73094e-09	1.52429e-05	-5.7975	3.2535e-11	9.96112e-08	-6.63462	Brain_Amygdala	2.53558e-14	2.28811e-10	-7.62006	3.71827e-15	5.50453e-11	-7.86408	NA	NA	NA	NA	NA	NA	1	1	1	0	3	4.60286	6.63151	-2.98817	5.93968	-4.064	6.65838	NA	NA	4.1672e-06	3.3227e-11	0.00280652	2.85574e-09	4.82387e-05	2.76871e-11	NA	NA	0.00101218	2.00315e-07	0.19985	1.78607e-05	0.0137574	4.26429e-07	NA	NA
GSDMB	1.9929e-14	1.18797e-10	7.65109	5.1625e-15	3.03073e-11	-7.82289	Minor_Salivary_Gland	6.73094e-09	1.52429e-05	-5.7975	3.2535e-11	9.96112e-08	-6.63462	Brain_Caudate_basal_ganglia	1.93489e-15	2.32642e-11	7.94545	7.37803e-17	1.46889e-12	8.34081	NA	NA	NA	NA	NA	NA	1	1	1	0	3	4.60286	6.63151	-2.98817	5.93968	4.70498	-7.09415	NA	NA	4.1672e-06	3.3227e-11	0.00280652	2.85574e-09	2.53893e-06	1.30152e-12	NA	NA	0.00101218	2.00315e-07	0.19985	1.78607e-05	0.00184718	3.28192e-08	NA	NA
GSDMB	1.9929e-14	1.18797e-10	7.65109	5.1625e-15	3.03073e-11	-7.82289	Minor_Salivary_Gland	6.73094e-09	1.52429e-05	-5.7975	3.2535e-11	9.96112e-08	-6.63462	Brain_Cerebellar_Hemisphere	2.53558e-14	2.95415e-10	-7.62006	3.71827e-15	6.99605e-11	-7.86408	NA	NA	NA	NA	NA	NA	1	1	1	0	3	4.60286	6.63151	-2.98817	5.93968	-4.76362	6.65838	NA	NA	4.1672e-06	3.3227e-11	0.00280652	2.85574e-09	1.90148e-06	2.76871e-11	NA	NA	0.00101218	2.00315e-07	0.19985	1.78607e-05	0.00143199	2.89155e-07	NA	NA
GSDMB	1.9929e-14	1.18797e-10	7.65109	5.1625e-15	3.03073e-11	-7.82289	Minor_Salivary_Gland	6.73094e-09	1.52429e-05	-5.7975	3.2535e-11	9.96112e-08	-6.63462	Brain_Cerebellum	3.182e-14	2.76816e-10	7.59069	4.34999e-15	5.5893e-11	7.84441	NA	NA	NA	NA	NA	NA	1	1	1	0	3	4.60286	6.63151	-2.98817	5.93968	4.53444	-6.63294	NA	NA	4.1672e-06	3.3227e-11	0.00280652	2.85574e-09	5.77552e-06	3.2907e-11	NA	NA	0.00101218	2.00315e-07	0.19985	1.78607e-05	0.00368447	2.65165e-07	NA	NA
GSDMB	1.9929e-14	1.18797e-10	7.65109	5.1625e-15	3.03073e-11	-7.82289	Minor_Salivary_Gland	6.73094e-09	1.52429e-05	-5.7975	3.2535e-11	9.96112e-08	-6.63462	Brain_Cortex	1.0063e-15	1.33324e-11	8.02609	9.03035e-17	1.98975e-12	8.31689	NA	NA	NA	NA	NA	NA	1	1	1	0	3	4.60286	6.63151	-2.98817	5.93968	4.84449	-7.01713	NA	NA	4.1672e-06	3.3227e-11	0.00280652	2.85574e-09	1.26935e-06	2.26475e-12	NA	NA	0.00101218	2.00315e-07	0.19985	1.78607e-05	0.00114446	6.27472e-08	NA	NA
GSDMB	1.9929e-14	1.18797e-10	7.65109	5.1625e-15	3.03073e-11	-7.82289	Minor_Salivary_Gland	6.73094e-09	1.52429e-05	-5.7975	3.2535e-11	9.96112e-08	-6.63462	Brain_Frontal_Cortex_BA9	8.10785e-14	6.44871e-10	7.46856	1.0128e-13	2.00352e-09	7.43922	NA	NA	NA	NA	NA	NA	1	1	1	0	3	4.60286	6.63151	-2.98817	5.93968	4.47457	-6.10806	NA	NA	4.1672e-06	3.3227e-11	0.00280652	2.85574e-09	7.65651e-06	1.00847e-09	NA	NA	0.00101218	2.00315e-07	0.19985	1.78607e-05	0.00509379	6.30219e-06	NA	NA
GSDMB	1.9929e-14	1.18797e-10	7.65109	5.1625e-15	3.03073e-11	-7.82289	Minor_Salivary_Gland	6.73094e-09	1.52429e-05	-5.7975	3.2535e-11	9.96112e-08	-6.63462	Brain_Hippocampus	2.53558e-14	2.5873e-10	-7.62006	3.71827e-15	6.23517e-11	-7.86408	NA	NA	NA	NA	NA	NA	1	1	1	0	3	4.60286	6.63151	-2.98817	5.93968	-4.55668	6.65838	NA	NA	4.1672e-06	3.3227e-11	0.00280652	2.85574e-09	5.1968e-06	2.76871e-11	NA	NA	0.00101218	2.00315e-07	0.19985	1.78607e-05	0.00387323	5.90178e-07	NA	NA
GSDMB	1.9929e-14	1.18797e-10	7.65109	5.1625e-15	3.03073e-11	-7.82289	Minor_Salivary_Gland	6.73094e-09	1.52429e-05	-5.7975	3.2535e-11	9.96112e-08	-6.63462	Brain_Hypothalamus	1.3449e-11	1.01517e-07	6.76372	9.08192e-12	8.48705e-08	6.82035	NA	NA	NA	NA	NA	NA	1	1	1	0	3	4.60286	6.63151	-2.98817	5.93968	4.04187	-5.66496	NA	NA	4.1672e-06	3.3227e-11	0.00280652	2.85574e-09	5.30264e-05	1.47057e-08	NA	NA	0.00101218	2.00315e-07	0.19985	1.78607e-05	0.0144352	0.000115881	NA	NA
GSDMB	1.9929e-14	1.18797e-10	7.65109	5.1625e-15	3.03073e-11	-7.82289	Minor_Salivary_Gland	6.73094e-09	1.52429e-05	-5.7975	3.2535e-11	9.96112e-08	-6.63462	Brain_Nucleus_accumbens_basal_ganglia	2.66168e-15	3.26815e-11	7.90582	1.29785e-16	2.63593e-12	8.27377	NA	NA	NA	NA	NA	NA	1	1	1	0	3	4.60286	6.63151	-2.98817	5.93968	4.70546	-7.0252	NA	NA	4.1672e-06	3.3227e-11	0.00280652	2.85574e-09	2.53295e-06	2.13765e-12	NA	NA	0.00101218	2.00315e-07	0.19985	1.78607e-05	0.00164363	5.49933e-08	NA	NA
GSDMB	1.9929e-14	1.18797e-10	7.65109	5.1625e-15	3.03073e-11	-7.82289	Minor_Salivary_Gland	6.73094e-09	1.52429e-05	-5.7975	3.2535e-11	9.96112e-08	-6.63462	Brain_Putamen_basal_ganglia	1.3449e-11	9.57567e-08	6.76372	9.08192e-12	8.01388e-08	6.82035	NA	NA	NA	NA	NA	NA	1	1	1	0	3	4.60286	6.63151	-2.98817	5.93968	4.04187	-5.66496	NA	NA	4.1672e-06	3.3227e-11	0.00280652	2.85574e-09	5.30264e-05	1.47057e-08	NA	NA	0.00101218	2.00315e-07	0.19985	1.78607e-05	0.0146101	8.21278e-05	NA	NA
GSDMB	1.9929e-14	1.18797e-10	7.65109	5.1625e-15	3.03073e-11	-7.82289	Minor_Salivary_Gland	6.73094e-09	1.52429e-05	-5.7975	3.2535e-11	9.96112e-08	-6.63462	Brain_Spinal_cord_cervical_c-1	8.93425e-14	6.39871e-10	7.45577	1.0128e-13	1.79448e-09	7.43922	NA	NA	NA	NA	NA	NA	1	1	1	0	3	4.60286	6.63151	-2.98817	5.93968	3.47576	-6.1297	NA	NA	4.1672e-06	3.3227e-11	0.00280652	2.85574e-09	0.000509405	8.80432e-10	NA	NA	0.00101218	2.00315e-07	0.19985	1.78607e-05	0.0797868	4.95309e-06	NA	NA
GSDMB	1.9929e-14	1.18797e-10	7.65109	5.1625e-15	3.03073e-11	-7.82289	Minor_Salivary_Gland	6.73094e-09	1.52429e-05	-5.7975	3.2535e-11	9.96112e-08	-6.63462	Breast_Mammary_Tissue	4.12508e-15	6.97901e-11	7.85107	1.1039e-15	3.1152e-11	8.01472	NA	NA	NA	NA	NA	NA	1	1	1	0	3	4.60286	6.63151	-2.98817	5.93968	4.83733	-6.69631	NA	NA	4.1672e-06	3.3227e-11	0.00280652	2.85574e-09	1.31593e-06	2.13752e-11	NA	NA	0.00101218	2.00315e-07	0.19985	1.78607e-05	0.000999712	3.78202e-07	NA	NA
GSDMB	1.9929e-14	1.18797e-10	7.65109	5.1625e-15	3.03073e-11	-7.82289	Minor_Salivary_Gland	6.73094e-09	1.52429e-05	-5.7975	3.2535e-11	9.96112e-08	-6.63462	Cells_Cultured_fibroblasts	5.95743e-15	8.42231e-11	7.80485	6.42874e-16	1.51635e-11	8.08091	NA	NA	NA	NA	NA	NA	1	1	1	0	3	4.60286	6.63151	-2.98817	5.93968	4.71643	-6.81436	NA	NA	4.1672e-06	3.3227e-11	0.00280652	2.85574e-09	2.40014e-06	9.46845e-12	NA	NA	0.00101218	2.00315e-07	0.19985	1.78607e-05	0.00238638	9.31696e-08	NA	NA
GSDMB	1.9929e-14	1.18797e-10	7.65109	5.1625e-15	3.03073e-11	-7.82289	Minor_Salivary_Gland	6.73094e-09	1.52429e-05	-5.7975	3.2535e-11	9.96112e-08	-6.63462	Cells_EBV-transformed_lymphocytes	7.43372e-14	4.1501e-10	7.47997	8.95755e-14	3.28975e-10	7.45543	NA	NA	NA	NA	NA	NA	1	1	1	0	3	4.60286	6.63151	-2.98817	5.93968	4.74757	-6.13469	NA	NA	4.1672e-06	3.3227e-11	0.00280652	2.85574e-09	2.05872e-06	8.53242e-10	NA	NA	0.00101218	2.00315e-07	0.19985	1.78607e-05	0.00149839	1.97596e-06	NA	NA
GSDMB	1.9929e-14	1.18797e-10	7.65109	5.1625e-15	3.03073e-11	-7.82289	Minor_Salivary_Gland	6.73094e-09	1.52429e-05	-5.7975	3.2535e-11	9.96112e-08	-6.63462	Colon_Sigmoid	3.182e-14	2.47659e-10	7.59069	4.34999e-15	7.35068e-11	7.84441	NA	NA	NA	NA	NA	NA	1	1	1	0	3	4.60286	6.63151	-2.98817	5.93968	4.67377	-6.63294	NA	NA	4.1672e-06	3.3227e-11	0.00280652	2.85574e-09	2.95718e-06	3.2907e-11	NA	NA	0.00101218	2.00315e-07	0.19985	1.78607e-05	0.00240785	2.69484e-07	NA	NA
GSDMB	1.9929e-14	1.18797e-10	7.65109	5.1625e-15	3.03073e-11	-7.82289	Minor_Salivary_Gland	6.73094e-09	1.52429e-05	-5.7975	3.2535e-11	9.96112e-08	-6.63462	Colon_Transverse	1.00899e-14	1.0472e-10	7.73812	1.37628e-14	5.10778e-11	7.69854	NA	NA	NA	NA	NA	NA	1	1	1	0	3	4.60286	6.63151	-2.98817	5.93968	4.89484	-6.34268	NA	NA	4.1672e-06	3.3227e-11	0.00280652	2.85574e-09	9.83863e-07	2.25795e-10	NA	NA	0.00101218	2.00315e-07	0.19985	1.78607e-05	0.000756765	7.54728e-07	NA	NA
GSDMB	1.9929e-14	1.18797e-10	7.65109	5.1625e-15	3.03073e-11	-7.82289	Minor_Salivary_Gland	6.73094e-09	1.52429e-05	-5.7975	3.2535e-11	9.96112e-08	-6.63462	Esophagus_Gastroesophageal_Junction	7.43372e-14	3.94996e-10	7.47997	8.95755e-14	5.23112e-10	7.45543	NA	NA	NA	NA	NA	NA	1	1	1	0	3	4.60286	6.63151	-2.98817	5.93968	4.61337	-6.13469	NA	NA	4.1672e-06	3.3227e-11	0.00280652	2.85574e-09	3.96184e-06	8.53242e-10	NA	NA	0.00101218	2.00315e-07	0.19985	1.78607e-05	0.00301524	2.85137e-06	NA	NA
GSDMB	1.9929e-14	1.18797e-10	7.65109	5.1625e-15	3.03073e-11	-7.82289	Minor_Salivary_Gland	6.73094e-09	1.52429e-05	-5.7975	3.2535e-11	9.96112e-08	-6.63462	Esophagus_Mucosa	2.81863e-15	3.95229e-11	7.89868	2.4909e-16	5.80703e-12	8.19572	NA	NA	NA	NA	NA	NA	1	1	1	0	3	4.60286	6.63151	-2.98817	5.93968	4.73387	-6.93748	NA	NA	4.1672e-06	3.3227e-11	0.00280652	2.85574e-09	2.20275e-06	3.99157e-12	NA	NA	0.00101218	2.00315e-07	0.19985	1.78607e-05	0.00108874	1.17189e-07	NA	NA
GSDMB	1.9929e-14	1.18797e-10	7.65109	5.1625e-15	3.03073e-11	-7.82289	Minor_Salivary_Gland	6.73094e-09	1.52429e-05	-5.7975	3.2535e-11	9.96112e-08	-6.63462	Esophagus_Muscularis	3.50682e-14	3.03447e-10	-7.57809	5.62904e-15	7.21615e-11	-7.81199	NA	NA	NA	NA	NA	NA	1	1	1	0	3	4.60286	6.63151	-2.98817	5.93968	-4.79857	6.59095	NA	NA	4.1672e-06	3.3227e-11	0.00280652	2.85574e-09	1.59801e-06	4.37007e-11	NA	NA	0.00101218	2.00315e-07	0.19985	1.78607e-05	0.00126254	3.50589e-07	NA	NA
GSDMB	1.9929e-14	1.18797e-10	7.65109	5.1625e-15	3.03073e-11	-7.82289	Minor_Salivary_Gland	6.73094e-09	1.52429e-05	-5.7975	3.2535e-11	9.96112e-08	-6.63462	Heart_Atrial_Appendage	3.07004e-13	2.11127e-09	-7.29129	2.31533e-14	5.28706e-10	-7.63178	NA	NA	NA	NA	NA	NA	1	1	1	0	3	4.60286	6.63151	-2.98817	5.93968	-4.66658	6.51512	NA	NA	4.1672e-06	3.3227e-11	0.00280652	2.85574e-09	3.06261e-06	7.26322e-11	NA	NA	0.00101218	2.00315e-07	0.19985	1.78607e-05	0.00240597	5.22443e-07	NA	NA
GSDMB	1.9929e-14	1.18797e-10	7.65109	5.1625e-15	3.03073e-11	-7.82289	Minor_Salivary_Gland	6.73094e-09	1.52429e-05	-5.7975	3.2535e-11	9.96112e-08	-6.63462	Heart_Left_Ventricle	3.182e-14	1.97765e-10	7.59069	4.34999e-15	3.98198e-11	7.84441	NA	NA	NA	NA	NA	NA	1	1	1	0	3	4.60286	6.63151	-2.98817	5.93968	4.53444	-6.63294	NA	NA	4.1672e-06	3.3227e-11	0.00280652	2.85574e-09	5.77552e-06	3.2907e-11	NA	NA	0.00101218	2.00315e-07	0.19985	1.78607e-05	0.00354541	2.17053e-07	NA	NA
GSDMB	1.9929e-14	1.18797e-10	7.65109	5.1625e-15	3.03073e-11	-7.82289	Minor_Salivary_Gland	6.73094e-09	1.52429e-05	-5.7975	3.2535e-11	9.96112e-08	-6.63462	Kidney_Cortex	8.93425e-14	3.16219e-10	-7.45577	1.0128e-13	3.66938e-10	-7.43922	NA	NA	NA	NA	NA	NA	1	1	1	0	3	4.60286	6.63151	-2.98817	5.93968	-4.72184	6.1297	NA	NA	4.1672e-06	3.3227e-11	0.00280652	2.85574e-09	2.33724e-06	8.80432e-10	NA	NA	0.00101218	2.00315e-07	0.19985	1.78607e-05	0.00125329	3.75514e-06	NA	NA
GSDMB	1.9929e-14	1.18797e-10	7.65109	5.1625e-15	3.03073e-11	-7.82289	Minor_Salivary_Gland	6.73094e-09	1.52429e-05	-5.7975	3.2535e-11	9.96112e-08	-6.63462	Liver	4.48998e-14	2.22759e-10	-7.54595	7.07286e-15	5.7308e-11	-7.78317	NA	NA	NA	NA	NA	NA	1	1	1	0	3	4.60286	6.63151	-2.98817	5.93968	-4.70039	6.57994	NA	NA	4.1672e-06	3.3227e-11	0.00280652	2.85574e-09	2.59666e-06	4.70648e-11	NA	NA	0.00101218	2.00315e-07	0.19985	1.78607e-05	0.00175852	2.44607e-07	NA	NA
GSDMB	1.9929e-14	1.18797e-10	7.65109	5.1625e-15	3.03073e-11	-7.82289	Minor_Salivary_Gland	6.73094e-09	1.52429e-05	-5.7975	3.2535e-11	9.96112e-08	-6.63462	Lung	7.43372e-14	5.02192e-10	7.47997	8.95755e-14	5.72557e-10	7.45543	NA	NA	NA	NA	NA	NA	1	1	1	0	3	4.60286	6.63151	-2.98817	5.93968	4.74757	-6.13469	NA	NA	4.1672e-06	3.3227e-11	0.00280652	2.85574e-09	2.05872e-06	8.53242e-10	NA	NA	0.00101218	2.00315e-07	0.19985	1.78607e-05	0.00102164	3.88733e-06	NA	NA
GSDMB	1.9929e-14	1.18797e-10	7.65109	5.1625e-15	3.03073e-11	-7.82289	Minor_Salivary_Gland	6.73094e-09	1.52429e-05	-5.7975	3.2535e-11	9.96112e-08	-6.63462	Minor_Salivary_Gland	2.36695e-14	3.15118e-10	7.62894	2.00649e-15	4.66709e-11	7.94094	NA	NA	NA	NA	NA	NA	1	1	1	0	3	4.60286	6.63151	-2.98817	5.93968	4.50272	-6.76326	NA	NA	4.1672e-06	3.3227e-11	0.00280652	2.85574e-09	6.70899e-06	1.34923e-11	NA	NA	0.00101218	2.00315e-07	0.19985	1.78607e-05	0.00293153	1.98572e-07	NA	NA
GSDMB	1.9929e-14	1.18797e-10	7.65109	5.1625e-15	3.03073e-11	-7.82289	Minor_Salivary_Gland	6.73094e-09	1.52429e-05	-5.7975	3.2535e-11	9.96112e-08	-6.63462	Muscle_Skeletal	3.182e-14	3.20429e-10	7.59069	4.34999e-15	8.87311e-11	7.84441	NA	NA	NA	NA	NA	NA	1	1	1	0	3	4.60286	6.63151	-2.98817	5.93968	4.44342	-6.63294	NA	NA	4.1672e-06	3.3227e-11	0.00280652	2.85574e-09	8.85388e-06	3.2907e-11	NA	NA	0.00101218	2.00315e-07	0.19985	1.78607e-05	0.00466235	2.78547e-07	NA	NA
GSDMB	1.9929e-14	1.18797e-10	7.65109	5.1625e-15	3.03073e-11	-7.82289	Minor_Salivary_Gland	6.73094e-09	1.52429e-05	-5.7975	3.2535e-11	9.96112e-08	-6.63462	Nerve_Tibial	3.0167e-15	5.26112e-11	7.89021	4.36165e-16	1.27666e-11	8.12807	NA	NA	NA	NA	NA	NA	1	1	1	0	3	4.60286	6.63151	-2.98817	5.93968	4.80162	-6.83164	NA	NA	4.1672e-06	3.3227e-11	0.00280652	2.85574e-09	1.57385e-06	8.39492e-12	NA	NA	0.00101218	2.00315e-07	0.19985	1.78607e-05	0.00105451	1.01945e-07	NA	NA
GSDMB	1.9929e-14	1.18797e-10	7.65109	5.1625e-15	3.03073e-11	-7.82289	Minor_Salivary_Gland	6.73094e-09	1.52429e-05	-5.7975	3.2535e-11	9.96112e-08	-6.63462	Ovary	7.43372e-14	3.40697e-10	7.47997	8.95755e-14	5.11586e-10	7.45543	NA	NA	NA	NA	NA	NA	1	1	1	0	3	4.60286	6.63151	-2.98817	5.93968	4.43219	-6.13469	NA	NA	4.1672e-06	3.3227e-11	0.00280652	2.85574e-09	9.32822e-06	8.53242e-10	NA	NA	0.00101218	2.00315e-07	0.19985	1.78607e-05	0.00436412	2.16133e-06	NA	NA
GSDMB	1.9929e-14	1.18797e-10	7.65109	5.1625e-15	3.03073e-11	-7.82289	Minor_Salivary_Gland	6.73094e-09	1.52429e-05	-5.7975	3.2535e-11	9.96112e-08	-6.63462	Pancreas	2.03452e-15	2.34336e-11	7.93922	2.29327e-16	4.39734e-12	8.20566	NA	NA	NA	NA	NA	NA	1	1	1	0	3	4.60286	6.63151	-2.98817	5.93968	4.78341	-6.9291	NA	NA	4.1672e-06	3.3227e-11	0.00280652	2.85574e-09	1.72345e-06	4.2354e-12	NA	NA	0.00101218	2.00315e-07	0.19985	1.78607e-05	0.00127321	9.98581e-08	NA	NA
GSDMB	1.9929e-14	1.18797e-10	7.65109	5.1625e-15	3.03073e-11	-7.82289	Minor_Salivary_Gland	6.73094e-09	1.52429e-05	-5.7975	3.2535e-11	9.96112e-08	-6.63462	Pituitary	7.70168e-15	1.23142e-10	-7.77239	2.03241e-17	5.40886e-13	-8.49193	NA	NA	NA	NA	NA	NA	1	1	1	0	3	4.60286	6.63151	-2.98817	5.93968	-3.95157	7.42278	NA	NA	4.1672e-06	3.3227e-11	0.00280652	2.85574e-09	7.76391e-05	1.14684e-13	NA	NA	0.00101218	2.00315e-07	0.19985	1.78607e-05	0.0191706	3.8472e-09	NA	NA
GSDMB	1.9929e-14	1.18797e-10	7.65109	5.1625e-15	3.03073e-11	-7.82289	Minor_Salivary_Gland	6.73094e-09	1.52429e-05	-5.7975	3.2535e-11	9.96112e-08	-6.63462	Prostate	2.74432e-15	4.30981e-11	7.90201	7.36799e-16	1.51852e-11	8.06426	NA	NA	NA	NA	NA	NA	1	1	1	0	3	4.60286	6.63151	-2.98817	5.93968	4.87073	-6.73634	NA	NA	4.1672e-06	3.3227e-11	0.00280652	2.85574e-09	1.11186e-06	1.6243e-11	NA	NA	0.00101218	2.00315e-07	0.19985	1.78607e-05	0.000764218	1.33334e-07	NA	NA
GSDMB	1.9929e-14	1.18797e-10	7.65109	5.1625e-15	3.03073e-11	-7.82289	Minor_Salivary_Gland	6.73094e-09	1.52429e-05	-5.7975	3.2535e-11	9.96112e-08	-6.63462	Skin_Not_Sun_Exposed_Suprapubic	5.63224e-15	9.04762e-11	7.81192	5.15237e-16	1.38753e-11	8.10785	NA	NA	NA	NA	NA	NA	1	1	1	0	3	4.60286	6.63151	-2.98817	5.93968	4.68019	-6.86422	NA	NA	4.1672e-06	3.3227e-11	0.00280652	2.85574e-09	2.86615e-06	6.68557e-12	NA	NA	0.00101218	2.00315e-07	0.19985	1.78607e-05	0.00154276	1.09954e-07	NA	NA
GSDMB	1.9929e-14	1.18797e-10	7.65109	5.1625e-15	3.03073e-11	-7.82289	Minor_Salivary_Gland	6.73094e-09	1.52429e-05	-5.7975	3.2535e-11	9.96112e-08	-6.63462	Skin_Sun_Exposed_Lower_leg	2.53558e-14	2.7391e-10	-7.62006	3.71827e-15	5.04978e-11	-7.86408	NA	NA	NA	NA	NA	NA	1	1	1	0	3	4.60286	6.63151	-2.98817	5.93968	-4.62116	6.65838	NA	NA	4.1672e-06	3.3227e-11	0.00280652	2.85574e-09	3.81599e-06	2.76871e-11	NA	NA	0.00101218	2.00315e-07	0.19985	1.78607e-05	0.00169484	3.1256e-07	NA	NA
GSDMB	1.9929e-14	1.18797e-10	7.65109	5.1625e-15	3.03073e-11	-7.82289	Minor_Salivary_Gland	6.73094e-09	1.52429e-05	-5.7975	3.2535e-11	9.96112e-08	-6.63462	Small_Intestine_Terminal_Ileum	4.67285e-15	6.84525e-11	-7.83542	8.76631e-16	1.06042e-11	-8.043	NA	NA	NA	NA	NA	NA	1	1	1	0	3	4.60286	6.63151	-2.98817	5.93968	-4.72436	6.78444	NA	NA	4.1672e-06	3.3227e-11	0.00280652	2.85574e-09	2.30844e-06	1.16535e-11	NA	NA	0.00101218	2.00315e-07	0.19985	1.78607e-05	0.00128003	1.19168e-07	NA	NA
GSDMB	1.9929e-14	1.18797e-10	7.65109	5.1625e-15	3.03073e-11	-7.82289	Minor_Salivary_Gland	6.73094e-09	1.52429e-05	-5.7975	3.2535e-11	9.96112e-08	-6.63462	Spleen	4.37143e-15	6.54841e-11	7.84379	1.73766e-15	3.52251e-11	7.95876	NA	NA	NA	NA	NA	NA	1	1	1	0	3	4.60286	6.63151	-2.98817	5.93968	4.87241	-6.6227	NA	NA	4.1672e-06	3.3227e-11	0.00280652	2.85574e-09	1.10247e-06	3.52697e-11	NA	NA	0.00101218	2.00315e-07	0.19985	1.78607e-05	0.000997362	2.28453e-07	NA	NA
GSDMB	1.9929e-14	1.18797e-10	7.65109	5.1625e-15	3.03073e-11	-7.82289	Minor_Salivary_Gland	6.73094e-09	1.52429e-05	-5.7975	3.2535e-11	9.96112e-08	-6.63462	Stomach	8.46643e-16	1.35302e-11	8.04727	1.19728e-16	2.70131e-12	8.28338	NA	NA	NA	NA	NA	NA	1	1	1	0	3	4.60286	6.63151	-2.98817	5.93968	4.89852	-6.95643	NA	NA	4.1672e-06	3.3227e-11	0.00280652	2.85574e-09	9.65635e-07	3.49013e-12	NA	NA	0.00101218	2.00315e-07	0.19985	1.78607e-05	0.000662012	9.93746e-08	NA	NA
GSDMB	1.9929e-14	1.18797e-10	7.65109	5.1625e-15	3.03073e-11	-7.82289	Minor_Salivary_Gland	6.73094e-09	1.52429e-05	-5.7975	3.2535e-11	9.96112e-08	-6.63462	Testis	2.08476e-15	5.4456e-11	7.9362	8.68717e-16	1.90002e-11	8.04411	NA	NA	NA	NA	NA	NA	1	1	1	0	3	4.60286	6.63151	-2.98817	5.93968	4.93666	-6.68904	NA	NA	4.1672e-06	3.3227e-11	0.00280652	2.85574e-09	7.94712e-07	2.24643e-11	NA	NA	0.00101218	2.00315e-07	0.19985	1.78607e-05	0.000931741	2.15881e-07	NA	NA
GSDMB	1.9929e-14	1.18797e-10	7.65109	5.1625e-15	3.03073e-11	-7.82289	Minor_Salivary_Gland	6.73094e-09	1.52429e-05	-5.7975	3.2535e-11	9.96112e-08	-6.63462	Thyroid	1.37127e-15	2.36695e-11	7.98802	4.50285e-16	1.30182e-11	8.12421	NA	NA	NA	NA	NA	NA	1	1	1	0	3	4.60286	6.63151	-2.98817	5.93968	4.94206	-6.7686	NA	NA	4.1672e-06	3.3227e-11	0.00280652	2.85574e-09	7.72997e-07	1.30033e-11	NA	NA	0.00101218	2.00315e-07	0.19985	1.78607e-05	0.000503897	2.34873e-07	NA	NA
GSDMB	1.9929e-14	1.18797e-10	7.65109	5.1625e-15	3.03073e-11	-7.82289	Minor_Salivary_Gland	6.73094e-09	1.52429e-05	-5.7975	3.2535e-11	9.96112e-08	-6.63462	Uterus	1.53388e-14	2.23271e-10	7.68467	1.55493e-15	3.75905e-11	7.9725	NA	NA	NA	NA	NA	NA	1	1	1	0	3	4.60286	6.63151	-2.98817	5.93968	4.60653	-6.74792	NA	NA	4.1672e-06	3.3227e-11	0.00280652	2.85574e-09	4.09452e-06	1.4998e-11	NA	NA	0.00101218	2.00315e-07	0.19985	1.78607e-05	0.00268801	2.28831e-07	NA	NA
GSDMB	1.9929e-14	1.18797e-10	7.65109	5.1625e-15	3.03073e-11	-7.82289	Minor_Salivary_Gland	6.73094e-09	1.52429e-05	-5.7975	3.2535e-11	9.96112e-08	-6.63462	Vagina	3.182e-14	1.5388e-10	7.59069	4.34999e-15	2.54174e-11	7.84441	NA	NA	NA	NA	NA	NA	1	1	1	0	3	4.60286	6.63151	-2.98817	5.93968	4.47638	-6.63294	NA	NA	4.1672e-06	3.3227e-11	0.00280652	2.85574e-09	7.59191e-06	3.2907e-11	NA	NA	0.00101218	2.00315e-07	0.19985	1.78607e-05	0.00374641	1.78486e-07	NA	NA
GSDMB	1.9929e-14	1.18797e-10	7.65109	5.1625e-15	3.03073e-11	-7.82289	Minor_Salivary_Gland	6.73094e-09	1.52429e-05	-5.7975	3.2535e-11	9.96112e-08	-6.63462	Whole_Blood	1.40512e-15	1.30317e-11	7.98501	2.45635e-16	3.7845e-12	8.1974	NA	NA	NA	NA	NA	NA	1	1	1	0	3	4.60286	6.63151	-2.98817	5.93968	4.87837	-6.87215	NA	NA	4.1672e-06	3.3227e-11	0.00280652	2.85574e-09	1.06965e-06	6.32424e-12	NA	NA	0.00101218	2.00315e-07	0.19985	1.78607e-05	0.000774824	1.22551e-07	NA	NA
GSDMB	1.9929e-14	1.18797e-10	7.65109	5.1625e-15	3.03073e-11	-7.82289	Minor_Salivary_Gland	6.73094e-09	1.52429e-05	-5.7975	3.2535e-11	9.96112e-08	-6.63462	smultixcan	9.80072e-15	1.92197e-10	-2.69494	1.77464e-15	8.8197e-11	-2.74925	NA	NA	NA	NA	NA	NA	1	1	1	0	3	4.60286	6.63151	-2.98817	5.93968	-2.9034	2.30228	NA	NA	4.1672e-06	3.3227e-11	0.00280652	2.85574e-09	8.16814e-06	2.54814e-11	NA	NA	0.00101218	2.00315e-07	0.19985	1.78607e-05	0.00355427	2.32055e-07	NA	NA
GSDMB	1.9929e-14	1.18797e-10	7.65109	5.1625e-15	3.03073e-11	-7.82289	Spleen	5.61229e-13	6.56694e-09	-7.20958	1.74168e-12	8.4393e-09	-7.05374	Adipose_Subcutaneous	1.54356e-15	2.53283e-11	7.97341	3.23043e-16	8.88142e-12	8.1644	NA	NA	NA	NA	NA	NA	1	1	1	0	3	4.60286	6.63151	-4.687	5.72394	4.8925	-6.83509	NA	NA	4.1672e-06	3.3227e-11	2.77244e-06	1.04082e-08	9.95607e-07	8.19563e-12	NA	NA	0.00101218	2.00315e-07	0.0019752	3.15524e-05	0.000615623	9.48724e-08	NA	NA
GSDMB	1.9929e-14	1.18797e-10	7.65109	5.1625e-15	3.03073e-11	-7.82289	Spleen	5.61229e-13	6.56694e-09	-7.20958	1.74168e-12	8.4393e-09	-7.05374	Adipose_Visceral_Omentum	2.86427e-15	4.54976e-11	7.89668	7.56917e-16	2.00931e-11	8.06097	NA	NA	NA	NA	NA	NA	1	1	1	0	3	4.60286	6.63151	-4.687	5.72394	4.86569	-6.73478	NA	NA	4.1672e-06	3.3227e-11	2.77244e-06	1.04082e-08	1.14057e-06	1.64181e-11	NA	NA	0.00101218	2.00315e-07	0.0019752	3.15524e-05	0.000813592	2.60496e-07	NA	NA
GSDMB	1.9929e-14	1.18797e-10	7.65109	5.1625e-15	3.03073e-11	-7.82289	Spleen	5.61229e-13	6.56694e-09	-7.20958	1.74168e-12	8.4393e-09	-7.05374	Adrenal_Gland	3.182e-14	3.63349e-10	7.59069	4.34999e-15	9.9954e-11	7.84441	NA	NA	NA	NA	NA	NA	1	1	1	0	3	4.60286	6.63151	-4.687	5.72394	4.53444	-6.63294	NA	NA	4.1672e-06	3.3227e-11	2.77244e-06	1.04082e-08	5.77552e-06	3.2907e-11	NA	NA	0.00101218	2.00315e-07	0.0019752	3.15524e-05	0.00392733	3.16423e-07	NA	NA
GSDMB	1.9929e-14	1.18797e-10	7.65109	5.1625e-15	3.03073e-11	-7.82289	Spleen	5.61229e-13	6.56694e-09	-7.20958	1.74168e-12	8.4393e-09	-7.05374	Artery_Aorta	4.48998e-14	4.5907e-10	-7.54595	7.07286e-15	1.80733e-10	-7.78317	NA	NA	NA	NA	NA	NA	1	1	1	0	3	4.60286	6.63151	-4.687	5.72394	-4.79638	6.57994	NA	NA	4.1672e-06	3.3227e-11	2.77244e-06	1.04082e-08	1.61557e-06	4.70648e-11	NA	NA	0.00101218	2.00315e-07	0.0019752	3.15524e-05	0.00123616	5.04001e-07	NA	NA
GSDMB	1.9929e-14	1.18797e-10	7.65109	5.1625e-15	3.03073e-11	-7.82289	Spleen	5.61229e-13	6.56694e-09	-7.20958	1.74168e-12	8.4393e-09	-7.05374	Artery_Coronary	2.53558e-14	3.86625e-10	-7.62006	3.71827e-15	9.43139e-11	-7.86408	NA	NA	NA	NA	NA	NA	1	1	1	0	3	4.60286	6.63151	-4.687	5.72394	-4.70035	6.65838	NA	NA	4.1672e-06	3.3227e-11	2.77244e-06	1.04082e-08	2.59716e-06	2.76871e-11	NA	NA	0.00101218	2.00315e-07	0.0019752	3.15524e-05	0.00160759	2.94628e-07	NA	NA
GSDMB	1.9929e-14	1.18797e-10	7.65109	5.1625e-15	3.03073e-11	-7.82289	Spleen	5.61229e-13	6.56694e-09	-7.20958	1.74168e-12	8.4393e-09	-7.05374	Artery_Tibial	7.43372e-14	4.64254e-10	7.47997	8.95755e-14	5.29857e-10	7.45543	NA	NA	NA	NA	NA	NA	1	1	1	0	3	4.60286	6.63151	-4.687	5.72394	4.74757	-6.13469	NA	NA	4.1672e-06	3.3227e-11	2.77244e-06	1.04082e-08	2.05872e-06	8.53242e-10	NA	NA	0.00101218	2.00315e-07	0.0019752	3.15524e-05	0.0015709	2.60984e-06	NA	NA
GSDMB	1.9929e-14	1.18797e-10	7.65109	5.1625e-15	3.03073e-11	-7.82289	Spleen	5.61229e-13	6.56694e-09	-7.20958	1.74168e-12	8.4393e-09	-7.05374	Brain_Amygdala	2.53558e-14	2.28811e-10	-7.62006	3.71827e-15	5.50453e-11	-7.86408	NA	NA	NA	NA	NA	NA	1	1	1	0	3	4.60286	6.63151	-4.687	5.72394	-4.064	6.65838	NA	NA	4.1672e-06	3.3227e-11	2.77244e-06	1.04082e-08	4.82387e-05	2.76871e-11	NA	NA	0.00101218	2.00315e-07	0.0019752	3.15524e-05	0.0137574	4.26429e-07	NA	NA
GSDMB	1.9929e-14	1.18797e-10	7.65109	5.1625e-15	3.03073e-11	-7.82289	Spleen	5.61229e-13	6.56694e-09	-7.20958	1.74168e-12	8.4393e-09	-7.05374	Brain_Caudate_basal_ganglia	1.93489e-15	2.32642e-11	7.94545	7.37803e-17	1.46889e-12	8.34081	NA	NA	NA	NA	NA	NA	1	1	1	0	3	4.60286	6.63151	-4.687	5.72394	4.70498	-7.09415	NA	NA	4.1672e-06	3.3227e-11	2.77244e-06	1.04082e-08	2.53893e-06	1.30152e-12	NA	NA	0.00101218	2.00315e-07	0.0019752	3.15524e-05	0.00184718	3.28192e-08	NA	NA
GSDMB	1.9929e-14	1.18797e-10	7.65109	5.1625e-15	3.03073e-11	-7.82289	Spleen	5.61229e-13	6.56694e-09	-7.20958	1.74168e-12	8.4393e-09	-7.05374	Brain_Cerebellar_Hemisphere	2.53558e-14	2.95415e-10	-7.62006	3.71827e-15	6.99605e-11	-7.86408	NA	NA	NA	NA	NA	NA	1	1	1	0	3	4.60286	6.63151	-4.687	5.72394	-4.76362	6.65838	NA	NA	4.1672e-06	3.3227e-11	2.77244e-06	1.04082e-08	1.90148e-06	2.76871e-11	NA	NA	0.00101218	2.00315e-07	0.0019752	3.15524e-05	0.00143199	2.89155e-07	NA	NA
GSDMB	1.9929e-14	1.18797e-10	7.65109	5.1625e-15	3.03073e-11	-7.82289	Spleen	5.61229e-13	6.56694e-09	-7.20958	1.74168e-12	8.4393e-09	-7.05374	Brain_Cerebellum	3.182e-14	2.76816e-10	7.59069	4.34999e-15	5.5893e-11	7.84441	NA	NA	NA	NA	NA	NA	1	1	1	0	3	4.60286	6.63151	-4.687	5.72394	4.53444	-6.63294	NA	NA	4.1672e-06	3.3227e-11	2.77244e-06	1.04082e-08	5.77552e-06	3.2907e-11	NA	NA	0.00101218	2.00315e-07	0.0019752	3.15524e-05	0.00368447	2.65165e-07	NA	NA
GSDMB	1.9929e-14	1.18797e-10	7.65109	5.1625e-15	3.03073e-11	-7.82289	Spleen	5.61229e-13	6.56694e-09	-7.20958	1.74168e-12	8.4393e-09	-7.05374	Brain_Cortex	1.0063e-15	1.33324e-11	8.02609	9.03035e-17	1.98975e-12	8.31689	NA	NA	NA	NA	NA	NA	1	1	1	0	3	4.60286	6.63151	-4.687	5.72394	4.84449	-7.01713	NA	NA	4.1672e-06	3.3227e-11	2.77244e-06	1.04082e-08	1.26935e-06	2.26475e-12	NA	NA	0.00101218	2.00315e-07	0.0019752	3.15524e-05	0.00114446	6.27472e-08	NA	NA
GSDMB	1.9929e-14	1.18797e-10	7.65109	5.1625e-15	3.03073e-11	-7.82289	Spleen	5.61229e-13	6.56694e-09	-7.20958	1.74168e-12	8.4393e-09	-7.05374	Brain_Frontal_Cortex_BA9	8.10785e-14	6.44871e-10	7.46856	1.0128e-13	2.00352e-09	7.43922	NA	NA	NA	NA	NA	NA	1	1	1	0	3	4.60286	6.63151	-4.687	5.72394	4.47457	-6.10806	NA	NA	4.1672e-06	3.3227e-11	2.77244e-06	1.04082e-08	7.65651e-06	1.00847e-09	NA	NA	0.00101218	2.00315e-07	0.0019752	3.15524e-05	0.00509379	6.30219e-06	NA	NA
GSDMB	1.9929e-14	1.18797e-10	7.65109	5.1625e-15	3.03073e-11	-7.82289	Spleen	5.61229e-13	6.56694e-09	-7.20958	1.74168e-12	8.4393e-09	-7.05374	Brain_Hippocampus	2.53558e-14	2.5873e-10	-7.62006	3.71827e-15	6.23517e-11	-7.86408	NA	NA	NA	NA	NA	NA	1	1	1	0	3	4.60286	6.63151	-4.687	5.72394	-4.55668	6.65838	NA	NA	4.1672e-06	3.3227e-11	2.77244e-06	1.04082e-08	5.1968e-06	2.76871e-11	NA	NA	0.00101218	2.00315e-07	0.0019752	3.15524e-05	0.00387323	5.90178e-07	NA	NA
GSDMB	1.9929e-14	1.18797e-10	7.65109	5.1625e-15	3.03073e-11	-7.82289	Spleen	5.61229e-13	6.56694e-09	-7.20958	1.74168e-12	8.4393e-09	-7.05374	Brain_Hypothalamus	1.3449e-11	1.01517e-07	6.76372	9.08192e-12	8.48705e-08	6.82035	NA	NA	NA	NA	NA	NA	1	1	1	0	3	4.60286	6.63151	-4.687	5.72394	4.04187	-5.66496	NA	NA	4.1672e-06	3.3227e-11	2.77244e-06	1.04082e-08	5.30264e-05	1.47057e-08	NA	NA	0.00101218	2.00315e-07	0.0019752	3.15524e-05	0.0144352	0.000115881	NA	NA
GSDMB	1.9929e-14	1.18797e-10	7.65109	5.1625e-15	3.03073e-11	-7.82289	Spleen	5.61229e-13	6.56694e-09	-7.20958	1.74168e-12	8.4393e-09	-7.05374	Brain_Nucleus_accumbens_basal_ganglia	2.66168e-15	3.26815e-11	7.90582	1.29785e-16	2.63593e-12	8.27377	NA	NA	NA	NA	NA	NA	1	1	1	0	3	4.60286	6.63151	-4.687	5.72394	4.70546	-7.0252	NA	NA	4.1672e-06	3.3227e-11	2.77244e-06	1.04082e-08	2.53295e-06	2.13765e-12	NA	NA	0.00101218	2.00315e-07	0.0019752	3.15524e-05	0.00164363	5.49933e-08	NA	NA
GSDMB	1.9929e-14	1.18797e-10	7.65109	5.1625e-15	3.03073e-11	-7.82289	Spleen	5.61229e-13	6.56694e-09	-7.20958	1.74168e-12	8.4393e-09	-7.05374	Brain_Putamen_basal_ganglia	1.3449e-11	9.57567e-08	6.76372	9.08192e-12	8.01388e-08	6.82035	NA	NA	NA	NA	NA	NA	1	1	1	0	3	4.60286	6.63151	-4.687	5.72394	4.04187	-5.66496	NA	NA	4.1672e-06	3.3227e-11	2.77244e-06	1.04082e-08	5.30264e-05	1.47057e-08	NA	NA	0.00101218	2.00315e-07	0.0019752	3.15524e-05	0.0146101	8.21278e-05	NA	NA
GSDMB	1.9929e-14	1.18797e-10	7.65109	5.1625e-15	3.03073e-11	-7.82289	Spleen	5.61229e-13	6.56694e-09	-7.20958	1.74168e-12	8.4393e-09	-7.05374	Brain_Spinal_cord_cervical_c-1	8.93425e-14	6.39871e-10	7.45577	1.0128e-13	1.79448e-09	7.43922	NA	NA	NA	NA	NA	NA	1	1	1	0	3	4.60286	6.63151	-4.687	5.72394	3.47576	-6.1297	NA	NA	4.1672e-06	3.3227e-11	2.77244e-06	1.04082e-08	0.000509405	8.80432e-10	NA	NA	0.00101218	2.00315e-07	0.0019752	3.15524e-05	0.0797868	4.95309e-06	NA	NA
GSDMB	1.9929e-14	1.18797e-10	7.65109	5.1625e-15	3.03073e-11	-7.82289	Spleen	5.61229e-13	6.56694e-09	-7.20958	1.74168e-12	8.4393e-09	-7.05374	Breast_Mammary_Tissue	4.12508e-15	6.97901e-11	7.85107	1.1039e-15	3.1152e-11	8.01472	NA	NA	NA	NA	NA	NA	1	1	1	0	3	4.60286	6.63151	-4.687	5.72394	4.83733	-6.69631	NA	NA	4.1672e-06	3.3227e-11	2.77244e-06	1.04082e-08	1.31593e-06	2.13752e-11	NA	NA	0.00101218	2.00315e-07	0.0019752	3.15524e-05	0.000999712	3.78202e-07	NA	NA
GSDMB	1.9929e-14	1.18797e-10	7.65109	5.1625e-15	3.03073e-11	-7.82289	Spleen	5.61229e-13	6.56694e-09	-7.20958	1.74168e-12	8.4393e-09	-7.05374	Cells_Cultured_fibroblasts	5.95743e-15	8.42231e-11	7.80485	6.42874e-16	1.51635e-11	8.08091	NA	NA	NA	NA	NA	NA	1	1	1	0	3	4.60286	6.63151	-4.687	5.72394	4.71643	-6.81436	NA	NA	4.1672e-06	3.3227e-11	2.77244e-06	1.04082e-08	2.40014e-06	9.46845e-12	NA	NA	0.00101218	2.00315e-07	0.0019752	3.15524e-05	0.00238638	9.31696e-08	NA	NA
GSDMB	1.9929e-14	1.18797e-10	7.65109	5.1625e-15	3.03073e-11	-7.82289	Spleen	5.61229e-13	6.56694e-09	-7.20958	1.74168e-12	8.4393e-09	-7.05374	Cells_EBV-transformed_lymphocytes	7.43372e-14	4.1501e-10	7.47997	8.95755e-14	3.28975e-10	7.45543	NA	NA	NA	NA	NA	NA	1	1	1	0	3	4.60286	6.63151	-4.687	5.72394	4.74757	-6.13469	NA	NA	4.1672e-06	3.3227e-11	2.77244e-06	1.04082e-08	2.05872e-06	8.53242e-10	NA	NA	0.00101218	2.00315e-07	0.0019752	3.15524e-05	0.00149839	1.97596e-06	NA	NA
GSDMB	1.9929e-14	1.18797e-10	7.65109	5.1625e-15	3.03073e-11	-7.82289	Spleen	5.61229e-13	6.56694e-09	-7.20958	1.74168e-12	8.4393e-09	-7.05374	Colon_Sigmoid	3.182e-14	2.47659e-10	7.59069	4.34999e-15	7.35068e-11	7.84441	NA	NA	NA	NA	NA	NA	1	1	1	0	3	4.60286	6.63151	-4.687	5.72394	4.67377	-6.63294	NA	NA	4.1672e-06	3.3227e-11	2.77244e-06	1.04082e-08	2.95718e-06	3.2907e-11	NA	NA	0.00101218	2.00315e-07	0.0019752	3.15524e-05	0.00240785	2.69484e-07	NA	NA
GSDMB	1.9929e-14	1.18797e-10	7.65109	5.1625e-15	3.03073e-11	-7.82289	Spleen	5.61229e-13	6.56694e-09	-7.20958	1.74168e-12	8.4393e-09	-7.05374	Colon_Transverse	1.00899e-14	1.0472e-10	7.73812	1.37628e-14	5.10778e-11	7.69854	NA	NA	NA	NA	NA	NA	1	1	1	0	3	4.60286	6.63151	-4.687	5.72394	4.89484	-6.34268	NA	NA	4.1672e-06	3.3227e-11	2.77244e-06	1.04082e-08	9.83863e-07	2.25795e-10	NA	NA	0.00101218	2.00315e-07	0.0019752	3.15524e-05	0.000756765	7.54728e-07	NA	NA
GSDMB	1.9929e-14	1.18797e-10	7.65109	5.1625e-15	3.03073e-11	-7.82289	Spleen	5.61229e-13	6.56694e-09	-7.20958	1.74168e-12	8.4393e-09	-7.05374	Esophagus_Gastroesophageal_Junction	7.43372e-14	3.94996e-10	7.47997	8.95755e-14	5.23112e-10	7.45543	NA	NA	NA	NA	NA	NA	1	1	1	0	3	4.60286	6.63151	-4.687	5.72394	4.61337	-6.13469	NA	NA	4.1672e-06	3.3227e-11	2.77244e-06	1.04082e-08	3.96184e-06	8.53242e-10	NA	NA	0.00101218	2.00315e-07	0.0019752	3.15524e-05	0.00301524	2.85137e-06	NA	NA
GSDMB	1.9929e-14	1.18797e-10	7.65109	5.1625e-15	3.03073e-11	-7.82289	Spleen	5.61229e-13	6.56694e-09	-7.20958	1.74168e-12	8.4393e-09	-7.05374	Esophagus_Mucosa	2.81863e-15	3.95229e-11	7.89868	2.4909e-16	5.80703e-12	8.19572	NA	NA	NA	NA	NA	NA	1	1	1	0	3	4.60286	6.63151	-4.687	5.72394	4.73387	-6.93748	NA	NA	4.1672e-06	3.3227e-11	2.77244e-06	1.04082e-08	2.20275e-06	3.99157e-12	NA	NA	0.00101218	2.00315e-07	0.0019752	3.15524e-05	0.00108874	1.17189e-07	NA	NA
GSDMB	1.9929e-14	1.18797e-10	7.65109	5.1625e-15	3.03073e-11	-7.82289	Spleen	5.61229e-13	6.56694e-09	-7.20958	1.74168e-12	8.4393e-09	-7.05374	Esophagus_Muscularis	3.50682e-14	3.03447e-10	-7.57809	5.62904e-15	7.21615e-11	-7.81199	NA	NA	NA	NA	NA	NA	1	1	1	0	3	4.60286	6.63151	-4.687	5.72394	-4.79857	6.59095	NA	NA	4.1672e-06	3.3227e-11	2.77244e-06	1.04082e-08	1.59801e-06	4.37007e-11	NA	NA	0.00101218	2.00315e-07	0.0019752	3.15524e-05	0.00126254	3.50589e-07	NA	NA
GSDMB	1.9929e-14	1.18797e-10	7.65109	5.1625e-15	3.03073e-11	-7.82289	Spleen	5.61229e-13	6.56694e-09	-7.20958	1.74168e-12	8.4393e-09	-7.05374	Heart_Atrial_Appendage	3.07004e-13	2.11127e-09	-7.29129	2.31533e-14	5.28706e-10	-7.63178	NA	NA	NA	NA	NA	NA	1	1	1	0	3	4.60286	6.63151	-4.687	5.72394	-4.66658	6.51512	NA	NA	4.1672e-06	3.3227e-11	2.77244e-06	1.04082e-08	3.06261e-06	7.26322e-11	NA	NA	0.00101218	2.00315e-07	0.0019752	3.15524e-05	0.00240597	5.22443e-07	NA	NA
GSDMB	1.9929e-14	1.18797e-10	7.65109	5.1625e-15	3.03073e-11	-7.82289	Spleen	5.61229e-13	6.56694e-09	-7.20958	1.74168e-12	8.4393e-09	-7.05374	Heart_Left_Ventricle	3.182e-14	1.97765e-10	7.59069	4.34999e-15	3.98198e-11	7.84441	NA	NA	NA	NA	NA	NA	1	1	1	0	3	4.60286	6.63151	-4.687	5.72394	4.53444	-6.63294	NA	NA	4.1672e-06	3.3227e-11	2.77244e-06	1.04082e-08	5.77552e-06	3.2907e-11	NA	NA	0.00101218	2.00315e-07	0.0019752	3.15524e-05	0.00354541	2.17053e-07	NA	NA
GSDMB	1.9929e-14	1.18797e-10	7.65109	5.1625e-15	3.03073e-11	-7.82289	Spleen	5.61229e-13	6.56694e-09	-7.20958	1.74168e-12	8.4393e-09	-7.05374	Kidney_Cortex	8.93425e-14	3.16219e-10	-7.45577	1.0128e-13	3.66938e-10	-7.43922	NA	NA	NA	NA	NA	NA	1	1	1	0	3	4.60286	6.63151	-4.687	5.72394	-4.72184	6.1297	NA	NA	4.1672e-06	3.3227e-11	2.77244e-06	1.04082e-08	2.33724e-06	8.80432e-10	NA	NA	0.00101218	2.00315e-07	0.0019752	3.15524e-05	0.00125329	3.75514e-06	NA	NA
GSDMB	1.9929e-14	1.18797e-10	7.65109	5.1625e-15	3.03073e-11	-7.82289	Spleen	5.61229e-13	6.56694e-09	-7.20958	1.74168e-12	8.4393e-09	-7.05374	Liver	4.48998e-14	2.22759e-10	-7.54595	7.07286e-15	5.7308e-11	-7.78317	NA	NA	NA	NA	NA	NA	1	1	1	0	3	4.60286	6.63151	-4.687	5.72394	-4.70039	6.57994	NA	NA	4.1672e-06	3.3227e-11	2.77244e-06	1.04082e-08	2.59666e-06	4.70648e-11	NA	NA	0.00101218	2.00315e-07	0.0019752	3.15524e-05	0.00175852	2.44607e-07	NA	NA
GSDMB	1.9929e-14	1.18797e-10	7.65109	5.1625e-15	3.03073e-11	-7.82289	Spleen	5.61229e-13	6.56694e-09	-7.20958	1.74168e-12	8.4393e-09	-7.05374	Lung	7.43372e-14	5.02192e-10	7.47997	8.95755e-14	5.72557e-10	7.45543	NA	NA	NA	NA	NA	NA	1	1	1	0	3	4.60286	6.63151	-4.687	5.72394	4.74757	-6.13469	NA	NA	4.1672e-06	3.3227e-11	2.77244e-06	1.04082e-08	2.05872e-06	8.53242e-10	NA	NA	0.00101218	2.00315e-07	0.0019752	3.15524e-05	0.00102164	3.88733e-06	NA	NA
GSDMB	1.9929e-14	1.18797e-10	7.65109	5.1625e-15	3.03073e-11	-7.82289	Spleen	5.61229e-13	6.56694e-09	-7.20958	1.74168e-12	8.4393e-09	-7.05374	Minor_Salivary_Gland	2.36695e-14	3.15118e-10	7.62894	2.00649e-15	4.66709e-11	7.94094	NA	NA	NA	NA	NA	NA	1	1	1	0	3	4.60286	6.63151	-4.687	5.72394	4.50272	-6.76326	NA	NA	4.1672e-06	3.3227e-11	2.77244e-06	1.04082e-08	6.70899e-06	1.34923e-11	NA	NA	0.00101218	2.00315e-07	0.0019752	3.15524e-05	0.00293153	1.98572e-07	NA	NA
GSDMB	1.9929e-14	1.18797e-10	7.65109	5.1625e-15	3.03073e-11	-7.82289	Spleen	5.61229e-13	6.56694e-09	-7.20958	1.74168e-12	8.4393e-09	-7.05374	Muscle_Skeletal	3.182e-14	3.20429e-10	7.59069	4.34999e-15	8.87311e-11	7.84441	NA	NA	NA	NA	NA	NA	1	1	1	0	3	4.60286	6.63151	-4.687	5.72394	4.44342	-6.63294	NA	NA	4.1672e-06	3.3227e-11	2.77244e-06	1.04082e-08	8.85388e-06	3.2907e-11	NA	NA	0.00101218	2.00315e-07	0.0019752	3.15524e-05	0.00466235	2.78547e-07	NA	NA
GSDMB	1.9929e-14	1.18797e-10	7.65109	5.1625e-15	3.03073e-11	-7.82289	Spleen	5.61229e-13	6.56694e-09	-7.20958	1.74168e-12	8.4393e-09	-7.05374	Nerve_Tibial	3.0167e-15	5.26112e-11	7.89021	4.36165e-16	1.27666e-11	8.12807	NA	NA	NA	NA	NA	NA	1	1	1	0	3	4.60286	6.63151	-4.687	5.72394	4.80162	-6.83164	NA	NA	4.1672e-06	3.3227e-11	2.77244e-06	1.04082e-08	1.57385e-06	8.39492e-12	NA	NA	0.00101218	2.00315e-07	0.0019752	3.15524e-05	0.00105451	1.01945e-07	NA	NA
GSDMB	1.9929e-14	1.18797e-10	7.65109	5.1625e-15	3.03073e-11	-7.82289	Spleen	5.61229e-13	6.56694e-09	-7.20958	1.74168e-12	8.4393e-09	-7.05374	Ovary	7.43372e-14	3.40697e-10	7.47997	8.95755e-14	5.11586e-10	7.45543	NA	NA	NA	NA	NA	NA	1	1	1	0	3	4.60286	6.63151	-4.687	5.72394	4.43219	-6.13469	NA	NA	4.1672e-06	3.3227e-11	2.77244e-06	1.04082e-08	9.32822e-06	8.53242e-10	NA	NA	0.00101218	2.00315e-07	0.0019752	3.15524e-05	0.00436412	2.16133e-06	NA	NA
GSDMB	1.9929e-14	1.18797e-10	7.65109	5.1625e-15	3.03073e-11	-7.82289	Spleen	5.61229e-13	6.56694e-09	-7.20958	1.74168e-12	8.4393e-09	-7.05374	Pancreas	2.03452e-15	2.34336e-11	7.93922	2.29327e-16	4.39734e-12	8.20566	NA	NA	NA	NA	NA	NA	1	1	1	0	3	4.60286	6.63151	-4.687	5.72394	4.78341	-6.9291	NA	NA	4.1672e-06	3.3227e-11	2.77244e-06	1.04082e-08	1.72345e-06	4.2354e-12	NA	NA	0.00101218	2.00315e-07	0.0019752	3.15524e-05	0.00127321	9.98581e-08	NA	NA
GSDMB	1.9929e-14	1.18797e-10	7.65109	5.1625e-15	3.03073e-11	-7.82289	Spleen	5.61229e-13	6.56694e-09	-7.20958	1.74168e-12	8.4393e-09	-7.05374	Pituitary	7.70168e-15	1.23142e-10	-7.77239	2.03241e-17	5.40886e-13	-8.49193	NA	NA	NA	NA	NA	NA	1	1	1	0	3	4.60286	6.63151	-4.687	5.72394	-3.95157	7.42278	NA	NA	4.1672e-06	3.3227e-11	2.77244e-06	1.04082e-08	7.76391e-05	1.14684e-13	NA	NA	0.00101218	2.00315e-07	0.0019752	3.15524e-05	0.0191706	3.8472e-09	NA	NA
GSDMB	1.9929e-14	1.18797e-10	7.65109	5.1625e-15	3.03073e-11	-7.82289	Spleen	5.61229e-13	6.56694e-09	-7.20958	1.74168e-12	8.4393e-09	-7.05374	Prostate	2.74432e-15	4.30981e-11	7.90201	7.36799e-16	1.51852e-11	8.06426	NA	NA	NA	NA	NA	NA	1	1	1	0	3	4.60286	6.63151	-4.687	5.72394	4.87073	-6.73634	NA	NA	4.1672e-06	3.3227e-11	2.77244e-06	1.04082e-08	1.11186e-06	1.6243e-11	NA	NA	0.00101218	2.00315e-07	0.0019752	3.15524e-05	0.000764218	1.33334e-07	NA	NA
GSDMB	1.9929e-14	1.18797e-10	7.65109	5.1625e-15	3.03073e-11	-7.82289	Spleen	5.61229e-13	6.56694e-09	-7.20958	1.74168e-12	8.4393e-09	-7.05374	Skin_Not_Sun_Exposed_Suprapubic	5.63224e-15	9.04762e-11	7.81192	5.15237e-16	1.38753e-11	8.10785	NA	NA	NA	NA	NA	NA	1	1	1	0	3	4.60286	6.63151	-4.687	5.72394	4.68019	-6.86422	NA	NA	4.1672e-06	3.3227e-11	2.77244e-06	1.04082e-08	2.86615e-06	6.68557e-12	NA	NA	0.00101218	2.00315e-07	0.0019752	3.15524e-05	0.00154276	1.09954e-07	NA	NA
GSDMB	1.9929e-14	1.18797e-10	7.65109	5.1625e-15	3.03073e-11	-7.82289	Spleen	5.61229e-13	6.56694e-09	-7.20958	1.74168e-12	8.4393e-09	-7.05374	Skin_Sun_Exposed_Lower_leg	2.53558e-14	2.7391e-10	-7.62006	3.71827e-15	5.04978e-11	-7.86408	NA	NA	NA	NA	NA	NA	1	1	1	0	3	4.60286	6.63151	-4.687	5.72394	-4.62116	6.65838	NA	NA	4.1672e-06	3.3227e-11	2.77244e-06	1.04082e-08	3.81599e-06	2.76871e-11	NA	NA	0.00101218	2.00315e-07	0.0019752	3.15524e-05	0.00169484	3.1256e-07	NA	NA
GSDMB	1.9929e-14	1.18797e-10	7.65109	5.1625e-15	3.03073e-11	-7.82289	Spleen	5.61229e-13	6.56694e-09	-7.20958	1.74168e-12	8.4393e-09	-7.05374	Small_Intestine_Terminal_Ileum	4.67285e-15	6.84525e-11	-7.83542	8.76631e-16	1.06042e-11	-8.043	NA	NA	NA	NA	NA	NA	1	1	1	0	3	4.60286	6.63151	-4.687	5.72394	-4.72436	6.78444	NA	NA	4.1672e-06	3.3227e-11	2.77244e-06	1.04082e-08	2.30844e-06	1.16535e-11	NA	NA	0.00101218	2.00315e-07	0.0019752	3.15524e-05	0.00128003	1.19168e-07	NA	NA
GSDMB	1.9929e-14	1.18797e-10	7.65109	5.1625e-15	3.03073e-11	-7.82289	Spleen	5.61229e-13	6.56694e-09	-7.20958	1.74168e-12	8.4393e-09	-7.05374	Spleen	4.37143e-15	6.54841e-11	7.84379	1.73766e-15	3.52251e-11	7.95876	NA	NA	NA	NA	NA	NA	1	1	1	0	3	4.60286	6.63151	-4.687	5.72394	4.87241	-6.6227	NA	NA	4.1672e-06	3.3227e-11	2.77244e-06	1.04082e-08	1.10247e-06	3.52697e-11	NA	NA	0.00101218	2.00315e-07	0.0019752	3.15524e-05	0.000997362	2.28453e-07	NA	NA
GSDMB	1.9929e-14	1.18797e-10	7.65109	5.1625e-15	3.03073e-11	-7.82289	Spleen	5.61229e-13	6.56694e-09	-7.20958	1.74168e-12	8.4393e-09	-7.05374	Stomach	8.46643e-16	1.35302e-11	8.04727	1.19728e-16	2.70131e-12	8.28338	NA	NA	NA	NA	NA	NA	1	1	1	0	3	4.60286	6.63151	-4.687	5.72394	4.89852	-6.95643	NA	NA	4.1672e-06	3.3227e-11	2.77244e-06	1.04082e-08	9.65635e-07	3.49013e-12	NA	NA	0.00101218	2.00315e-07	0.0019752	3.15524e-05	0.000662012	9.93746e-08	NA	NA
GSDMB	1.9929e-14	1.18797e-10	7.65109	5.1625e-15	3.03073e-11	-7.82289	Spleen	5.61229e-13	6.56694e-09	-7.20958	1.74168e-12	8.4393e-09	-7.05374	Testis	2.08476e-15	5.4456e-11	7.9362	8.68717e-16	1.90002e-11	8.04411	NA	NA	NA	NA	NA	NA	1	1	1	0	3	4.60286	6.63151	-4.687	5.72394	4.93666	-6.68904	NA	NA	4.1672e-06	3.3227e-11	2.77244e-06	1.04082e-08	7.94712e-07	2.24643e-11	NA	NA	0.00101218	2.00315e-07	0.0019752	3.15524e-05	0.000931741	2.15881e-07	NA	NA
GSDMB	1.9929e-14	1.18797e-10	7.65109	5.1625e-15	3.03073e-11	-7.82289	Spleen	5.61229e-13	6.56694e-09	-7.20958	1.74168e-12	8.4393e-09	-7.05374	Thyroid	1.37127e-15	2.36695e-11	7.98802	4.50285e-16	1.30182e-11	8.12421	NA	NA	NA	NA	NA	NA	1	1	1	0	3	4.60286	6.63151	-4.687	5.72394	4.94206	-6.7686	NA	NA	4.1672e-06	3.3227e-11	2.77244e-06	1.04082e-08	7.72997e-07	1.30033e-11	NA	NA	0.00101218	2.00315e-07	0.0019752	3.15524e-05	0.000503897	2.34873e-07	NA	NA
GSDMB	1.9929e-14	1.18797e-10	7.65109	5.1625e-15	3.03073e-11	-7.82289	Spleen	5.61229e-13	6.56694e-09	-7.20958	1.74168e-12	8.4393e-09	-7.05374	Uterus	1.53388e-14	2.23271e-10	7.68467	1.55493e-15	3.75905e-11	7.9725	NA	NA	NA	NA	NA	NA	1	1	1	0	3	4.60286	6.63151	-4.687	5.72394	4.60653	-6.74792	NA	NA	4.1672e-06	3.3227e-11	2.77244e-06	1.04082e-08	4.09452e-06	1.4998e-11	NA	NA	0.00101218	2.00315e-07	0.0019752	3.15524e-05	0.00268801	2.28831e-07	NA	NA
GSDMB	1.9929e-14	1.18797e-10	7.65109	5.1625e-15	3.03073e-11	-7.82289	Spleen	5.61229e-13	6.56694e-09	-7.20958	1.74168e-12	8.4393e-09	-7.05374	Vagina	3.182e-14	1.5388e-10	7.59069	4.34999e-15	2.54174e-11	7.84441	NA	NA	NA	NA	NA	NA	1	1	1	0	3	4.60286	6.63151	-4.687	5.72394	4.47638	-6.63294	NA	NA	4.1672e-06	3.3227e-11	2.77244e-06	1.04082e-08	7.59191e-06	3.2907e-11	NA	NA	0.00101218	2.00315e-07	0.0019752	3.15524e-05	0.00374641	1.78486e-07	NA	NA
GSDMB	1.9929e-14	1.18797e-10	7.65109	5.1625e-15	3.03073e-11	-7.82289	Spleen	5.61229e-13	6.56694e-09	-7.20958	1.74168e-12	8.4393e-09	-7.05374	Whole_Blood	1.40512e-15	1.30317e-11	7.98501	2.45635e-16	3.7845e-12	8.1974	NA	NA	NA	NA	NA	NA	1	1	1	0	3	4.60286	6.63151	-4.687	5.72394	4.87837	-6.87215	NA	NA	4.1672e-06	3.3227e-11	2.77244e-06	1.04082e-08	1.06965e-06	6.32424e-12	NA	NA	0.00101218	2.00315e-07	0.0019752	3.15524e-05	0.000774824	1.22551e-07	NA	NA
GSDMB	1.9929e-14	1.18797e-10	7.65109	5.1625e-15	3.03073e-11	-7.82289	Spleen	5.61229e-13	6.56694e-09	-7.20958	1.74168e-12	8.4393e-09	-7.05374	smultixcan	9.80072e-15	1.92197e-10	-2.69494	1.77464e-15	8.8197e-11	-2.74925	NA	NA	NA	NA	NA	NA	1	1	1	0	3	4.60286	6.63151	-4.687	5.72394	-2.9034	2.30228	NA	NA	4.1672e-06	3.3227e-11	2.77244e-06	1.04082e-08	8.16814e-06	2.54814e-11	NA	NA	0.00101218	2.00315e-07	0.0019752	3.15524e-05	0.00355427	2.32055e-07	NA	NA
GSDMB	1.9929e-14	1.18797e-10	7.65109	5.1625e-15	3.03073e-11	-7.82289	Whole_Blood	4.28346e-11	4.57431e-07	-6.59393	4.87956e-11	4.39551e-07	-6.57457	Adipose_Subcutaneous	1.54356e-15	2.53283e-11	7.97341	3.23043e-16	8.88142e-12	8.1644	NA	NA	NA	NA	NA	NA	1	1	1	0	3	4.60286	6.63151	-4.16458	5.42429	4.8925	-6.83509	NA	NA	4.1672e-06	3.3227e-11	3.11932e-05	5.81861e-08	9.95607e-07	8.19563e-12	NA	NA	0.00101218	2.00315e-07	0.0123325	0.000189487	0.000615623	9.48724e-08	NA	NA
GSDMB	1.9929e-14	1.18797e-10	7.65109	5.1625e-15	3.03073e-11	-7.82289	Whole_Blood	4.28346e-11	4.57431e-07	-6.59393	4.87956e-11	4.39551e-07	-6.57457	Adipose_Visceral_Omentum	2.86427e-15	4.54976e-11	7.89668	7.56917e-16	2.00931e-11	8.06097	NA	NA	NA	NA	NA	NA	1	1	1	0	3	4.60286	6.63151	-4.16458	5.42429	4.86569	-6.73478	NA	NA	4.1672e-06	3.3227e-11	3.11932e-05	5.81861e-08	1.14057e-06	1.64181e-11	NA	NA	0.00101218	2.00315e-07	0.0123325	0.000189487	0.000813592	2.60496e-07	NA	NA
GSDMB	1.9929e-14	1.18797e-10	7.65109	5.1625e-15	3.03073e-11	-7.82289	Whole_Blood	4.28346e-11	4.57431e-07	-6.59393	4.87956e-11	4.39551e-07	-6.57457	Adrenal_Gland	3.182e-14	3.63349e-10	7.59069	4.34999e-15	9.9954e-11	7.84441	NA	NA	NA	NA	NA	NA	1	1	1	0	3	4.60286	6.63151	-4.16458	5.42429	4.53444	-6.63294	NA	NA	4.1672e-06	3.3227e-11	3.11932e-05	5.81861e-08	5.77552e-06	3.2907e-11	NA	NA	0.00101218	2.00315e-07	0.0123325	0.000189487	0.00392733	3.16423e-07	NA	NA
GSDMB	1.9929e-14	1.18797e-10	7.65109	5.1625e-15	3.03073e-11	-7.82289	Whole_Blood	4.28346e-11	4.57431e-07	-6.59393	4.87956e-11	4.39551e-07	-6.57457	Artery_Aorta	4.48998e-14	4.5907e-10	-7.54595	7.07286e-15	1.80733e-10	-7.78317	NA	NA	NA	NA	NA	NA	1	1	1	0	3	4.60286	6.63151	-4.16458	5.42429	-4.79638	6.57994	NA	NA	4.1672e-06	3.3227e-11	3.11932e-05	5.81861e-08	1.61557e-06	4.70648e-11	NA	NA	0.00101218	2.00315e-07	0.0123325	0.000189487	0.00123616	5.04001e-07	NA	NA
GSDMB	1.9929e-14	1.18797e-10	7.65109	5.1625e-15	3.03073e-11	-7.82289	Whole_Blood	4.28346e-11	4.57431e-07	-6.59393	4.87956e-11	4.39551e-07	-6.57457	Artery_Coronary	2.53558e-14	3.86625e-10	-7.62006	3.71827e-15	9.43139e-11	-7.86408	NA	NA	NA	NA	NA	NA	1	1	1	0	3	4.60286	6.63151	-4.16458	5.42429	-4.70035	6.65838	NA	NA	4.1672e-06	3.3227e-11	3.11932e-05	5.81861e-08	2.59716e-06	2.76871e-11	NA	NA	0.00101218	2.00315e-07	0.0123325	0.000189487	0.00160759	2.94628e-07	NA	NA
GSDMB	1.9929e-14	1.18797e-10	7.65109	5.1625e-15	3.03073e-11	-7.82289	Whole_Blood	4.28346e-11	4.57431e-07	-6.59393	4.87956e-11	4.39551e-07	-6.57457	Artery_Tibial	7.43372e-14	4.64254e-10	7.47997	8.95755e-14	5.29857e-10	7.45543	NA	NA	NA	NA	NA	NA	1	1	1	0	3	4.60286	6.63151	-4.16458	5.42429	4.74757	-6.13469	NA	NA	4.1672e-06	3.3227e-11	3.11932e-05	5.81861e-08	2.05872e-06	8.53242e-10	NA	NA	0.00101218	2.00315e-07	0.0123325	0.000189487	0.0015709	2.60984e-06	NA	NA
GSDMB	1.9929e-14	1.18797e-10	7.65109	5.1625e-15	3.03073e-11	-7.82289	Whole_Blood	4.28346e-11	4.57431e-07	-6.59393	4.87956e-11	4.39551e-07	-6.57457	Brain_Amygdala	2.53558e-14	2.28811e-10	-7.62006	3.71827e-15	5.50453e-11	-7.86408	NA	NA	NA	NA	NA	NA	1	1	1	0	3	4.60286	6.63151	-4.16458	5.42429	-4.064	6.65838	NA	NA	4.1672e-06	3.3227e-11	3.11932e-05	5.81861e-08	4.82387e-05	2.76871e-11	NA	NA	0.00101218	2.00315e-07	0.0123325	0.000189487	0.0137574	4.26429e-07	NA	NA
GSDMB	1.9929e-14	1.18797e-10	7.65109	5.1625e-15	3.03073e-11	-7.82289	Whole_Blood	4.28346e-11	4.57431e-07	-6.59393	4.87956e-11	4.39551e-07	-6.57457	Brain_Caudate_basal_ganglia	1.93489e-15	2.32642e-11	7.94545	7.37803e-17	1.46889e-12	8.34081	NA	NA	NA	NA	NA	NA	1	1	1	0	3	4.60286	6.63151	-4.16458	5.42429	4.70498	-7.09415	NA	NA	4.1672e-06	3.3227e-11	3.11932e-05	5.81861e-08	2.53893e-06	1.30152e-12	NA	NA	0.00101218	2.00315e-07	0.0123325	0.000189487	0.00184718	3.28192e-08	NA	NA
GSDMB	1.9929e-14	1.18797e-10	7.65109	5.1625e-15	3.03073e-11	-7.82289	Whole_Blood	4.28346e-11	4.57431e-07	-6.59393	4.87956e-11	4.39551e-07	-6.57457	Brain_Cerebellar_Hemisphere	2.53558e-14	2.95415e-10	-7.62006	3.71827e-15	6.99605e-11	-7.86408	NA	NA	NA	NA	NA	NA	1	1	1	0	3	4.60286	6.63151	-4.16458	5.42429	-4.76362	6.65838	NA	NA	4.1672e-06	3.3227e-11	3.11932e-05	5.81861e-08	1.90148e-06	2.76871e-11	NA	NA	0.00101218	2.00315e-07	0.0123325	0.000189487	0.00143199	2.89155e-07	NA	NA
GSDMB	1.9929e-14	1.18797e-10	7.65109	5.1625e-15	3.03073e-11	-7.82289	Whole_Blood	4.28346e-11	4.57431e-07	-6.59393	4.87956e-11	4.39551e-07	-6.57457	Brain_Cerebellum	3.182e-14	2.76816e-10	7.59069	4.34999e-15	5.5893e-11	7.84441	NA	NA	NA	NA	NA	NA	1	1	1	0	3	4.60286	6.63151	-4.16458	5.42429	4.53444	-6.63294	NA	NA	4.1672e-06	3.3227e-11	3.11932e-05	5.81861e-08	5.77552e-06	3.2907e-11	NA	NA	0.00101218	2.00315e-07	0.0123325	0.000189487	0.00368447	2.65165e-07	NA	NA
GSDMB	1.9929e-14	1.18797e-10	7.65109	5.1625e-15	3.03073e-11	-7.82289	Whole_Blood	4.28346e-11	4.57431e-07	-6.59393	4.87956e-11	4.39551e-07	-6.57457	Brain_Cortex	1.0063e-15	1.33324e-11	8.02609	9.03035e-17	1.98975e-12	8.31689	NA	NA	NA	NA	NA	NA	1	1	1	0	3	4.60286	6.63151	-4.16458	5.42429	4.84449	-7.01713	NA	NA	4.1672e-06	3.3227e-11	3.11932e-05	5.81861e-08	1.26935e-06	2.26475e-12	NA	NA	0.00101218	2.00315e-07	0.0123325	0.000189487	0.00114446	6.27472e-08	NA	NA
GSDMB	1.9929e-14	1.18797e-10	7.65109	5.1625e-15	3.03073e-11	-7.82289	Whole_Blood	4.28346e-11	4.57431e-07	-6.59393	4.87956e-11	4.39551e-07	-6.57457	Brain_Frontal_Cortex_BA9	8.10785e-14	6.44871e-10	7.46856	1.0128e-13	2.00352e-09	7.43922	NA	NA	NA	NA	NA	NA	1	1	1	0	3	4.60286	6.63151	-4.16458	5.42429	4.47457	-6.10806	NA	NA	4.1672e-06	3.3227e-11	3.11932e-05	5.81861e-08	7.65651e-06	1.00847e-09	NA	NA	0.00101218	2.00315e-07	0.0123325	0.000189487	0.00509379	6.30219e-06	NA	NA
GSDMB	1.9929e-14	1.18797e-10	7.65109	5.1625e-15	3.03073e-11	-7.82289	Whole_Blood	4.28346e-11	4.57431e-07	-6.59393	4.87956e-11	4.39551e-07	-6.57457	Brain_Hippocampus	2.53558e-14	2.5873e-10	-7.62006	3.71827e-15	6.23517e-11	-7.86408	NA	NA	NA	NA	NA	NA	1	1	1	0	3	4.60286	6.63151	-4.16458	5.42429	-4.55668	6.65838	NA	NA	4.1672e-06	3.3227e-11	3.11932e-05	5.81861e-08	5.1968e-06	2.76871e-11	NA	NA	0.00101218	2.00315e-07	0.0123325	0.000189487	0.00387323	5.90178e-07	NA	NA
GSDMB	1.9929e-14	1.18797e-10	7.65109	5.1625e-15	3.03073e-11	-7.82289	Whole_Blood	4.28346e-11	4.57431e-07	-6.59393	4.87956e-11	4.39551e-07	-6.57457	Brain_Hypothalamus	1.3449e-11	1.01517e-07	6.76372	9.08192e-12	8.48705e-08	6.82035	NA	NA	NA	NA	NA	NA	1	1	1	0	3	4.60286	6.63151	-4.16458	5.42429	4.04187	-5.66496	NA	NA	4.1672e-06	3.3227e-11	3.11932e-05	5.81861e-08	5.30264e-05	1.47057e-08	NA	NA	0.00101218	2.00315e-07	0.0123325	0.000189487	0.0144352	0.000115881	NA	NA
GSDMB	1.9929e-14	1.18797e-10	7.65109	5.1625e-15	3.03073e-11	-7.82289	Whole_Blood	4.28346e-11	4.57431e-07	-6.59393	4.87956e-11	4.39551e-07	-6.57457	Brain_Nucleus_accumbens_basal_ganglia	2.66168e-15	3.26815e-11	7.90582	1.29785e-16	2.63593e-12	8.27377	NA	NA	NA	NA	NA	NA	1	1	1	0	3	4.60286	6.63151	-4.16458	5.42429	4.70546	-7.0252	NA	NA	4.1672e-06	3.3227e-11	3.11932e-05	5.81861e-08	2.53295e-06	2.13765e-12	NA	NA	0.00101218	2.00315e-07	0.0123325	0.000189487	0.00164363	5.49933e-08	NA	NA
GSDMB	1.9929e-14	1.18797e-10	7.65109	5.1625e-15	3.03073e-11	-7.82289	Whole_Blood	4.28346e-11	4.57431e-07	-6.59393	4.87956e-11	4.39551e-07	-6.57457	Brain_Putamen_basal_ganglia	1.3449e-11	9.57567e-08	6.76372	9.08192e-12	8.01388e-08	6.82035	NA	NA	NA	NA	NA	NA	1	1	1	0	3	4.60286	6.63151	-4.16458	5.42429	4.04187	-5.66496	NA	NA	4.1672e-06	3.3227e-11	3.11932e-05	5.81861e-08	5.30264e-05	1.47057e-08	NA	NA	0.00101218	2.00315e-07	0.0123325	0.000189487	0.0146101	8.21278e-05	NA	NA
GSDMB	1.9929e-14	1.18797e-10	7.65109	5.1625e-15	3.03073e-11	-7.82289	Whole_Blood	4.28346e-11	4.57431e-07	-6.59393	4.87956e-11	4.39551e-07	-6.57457	Brain_Spinal_cord_cervical_c-1	8.93425e-14	6.39871e-10	7.45577	1.0128e-13	1.79448e-09	7.43922	NA	NA	NA	NA	NA	NA	1	1	1	0	3	4.60286	6.63151	-4.16458	5.42429	3.47576	-6.1297	NA	NA	4.1672e-06	3.3227e-11	3.11932e-05	5.81861e-08	0.000509405	8.80432e-10	NA	NA	0.00101218	2.00315e-07	0.0123325	0.000189487	0.0797868	4.95309e-06	NA	NA
GSDMB	1.9929e-14	1.18797e-10	7.65109	5.1625e-15	3.03073e-11	-7.82289	Whole_Blood	4.28346e-11	4.57431e-07	-6.59393	4.87956e-11	4.39551e-07	-6.57457	Breast_Mammary_Tissue	4.12508e-15	6.97901e-11	7.85107	1.1039e-15	3.1152e-11	8.01472	NA	NA	NA	NA	NA	NA	1	1	1	0	3	4.60286	6.63151	-4.16458	5.42429	4.83733	-6.69631	NA	NA	4.1672e-06	3.3227e-11	3.11932e-05	5.81861e-08	1.31593e-06	2.13752e-11	NA	NA	0.00101218	2.00315e-07	0.0123325	0.000189487	0.000999712	3.78202e-07	NA	NA
GSDMB	1.9929e-14	1.18797e-10	7.65109	5.1625e-15	3.03073e-11	-7.82289	Whole_Blood	4.28346e-11	4.57431e-07	-6.59393	4.87956e-11	4.39551e-07	-6.57457	Cells_Cultured_fibroblasts	5.95743e-15	8.42231e-11	7.80485	6.42874e-16	1.51635e-11	8.08091	NA	NA	NA	NA	NA	NA	1	1	1	0	3	4.60286	6.63151	-4.16458	5.42429	4.71643	-6.81436	NA	NA	4.1672e-06	3.3227e-11	3.11932e-05	5.81861e-08	2.40014e-06	9.46845e-12	NA	NA	0.00101218	2.00315e-07	0.0123325	0.000189487	0.00238638	9.31696e-08	NA	NA
GSDMB	1.9929e-14	1.18797e-10	7.65109	5.1625e-15	3.03073e-11	-7.82289	Whole_Blood	4.28346e-11	4.57431e-07	-6.59393	4.87956e-11	4.39551e-07	-6.57457	Cells_EBV-transformed_lymphocytes	7.43372e-14	4.1501e-10	7.47997	8.95755e-14	3.28975e-10	7.45543	NA	NA	NA	NA	NA	NA	1	1	1	0	3	4.60286	6.63151	-4.16458	5.42429	4.74757	-6.13469	NA	NA	4.1672e-06	3.3227e-11	3.11932e-05	5.81861e-08	2.05872e-06	8.53242e-10	NA	NA	0.00101218	2.00315e-07	0.0123325	0.000189487	0.00149839	1.97596e-06	NA	NA
GSDMB	1.9929e-14	1.18797e-10	7.65109	5.1625e-15	3.03073e-11	-7.82289	Whole_Blood	4.28346e-11	4.57431e-07	-6.59393	4.87956e-11	4.39551e-07	-6.57457	Colon_Sigmoid	3.182e-14	2.47659e-10	7.59069	4.34999e-15	7.35068e-11	7.84441	NA	NA	NA	NA	NA	NA	1	1	1	0	3	4.60286	6.63151	-4.16458	5.42429	4.67377	-6.63294	NA	NA	4.1672e-06	3.3227e-11	3.11932e-05	5.81861e-08	2.95718e-06	3.2907e-11	NA	NA	0.00101218	2.00315e-07	0.0123325	0.000189487	0.00240785	2.69484e-07	NA	NA
GSDMB	1.9929e-14	1.18797e-10	7.65109	5.1625e-15	3.03073e-11	-7.82289	Whole_Blood	4.28346e-11	4.57431e-07	-6.59393	4.87956e-11	4.39551e-07	-6.57457	Colon_Transverse	1.00899e-14	1.0472e-10	7.73812	1.37628e-14	5.10778e-11	7.69854	NA	NA	NA	NA	NA	NA	1	1	1	0	3	4.60286	6.63151	-4.16458	5.42429	4.89484	-6.34268	NA	NA	4.1672e-06	3.3227e-11	3.11932e-05	5.81861e-08	9.83863e-07	2.25795e-10	NA	NA	0.00101218	2.00315e-07	0.0123325	0.000189487	0.000756765	7.54728e-07	NA	NA
GSDMB	1.9929e-14	1.18797e-10	7.65109	5.1625e-15	3.03073e-11	-7.82289	Whole_Blood	4.28346e-11	4.57431e-07	-6.59393	4.87956e-11	4.39551e-07	-6.57457	Esophagus_Gastroesophageal_Junction	7.43372e-14	3.94996e-10	7.47997	8.95755e-14	5.23112e-10	7.45543	NA	NA	NA	NA	NA	NA	1	1	1	0	3	4.60286	6.63151	-4.16458	5.42429	4.61337	-6.13469	NA	NA	4.1672e-06	3.3227e-11	3.11932e-05	5.81861e-08	3.96184e-06	8.53242e-10	NA	NA	0.00101218	2.00315e-07	0.0123325	0.000189487	0.00301524	2.85137e-06	NA	NA
GSDMB	1.9929e-14	1.18797e-10	7.65109	5.1625e-15	3.03073e-11	-7.82289	Whole_Blood	4.28346e-11	4.57431e-07	-6.59393	4.87956e-11	4.39551e-07	-6.57457	Esophagus_Mucosa	2.81863e-15	3.95229e-11	7.89868	2.4909e-16	5.80703e-12	8.19572	NA	NA	NA	NA	NA	NA	1	1	1	0	3	4.60286	6.63151	-4.16458	5.42429	4.73387	-6.93748	NA	NA	4.1672e-06	3.3227e-11	3.11932e-05	5.81861e-08	2.20275e-06	3.99157e-12	NA	NA	0.00101218	2.00315e-07	0.0123325	0.000189487	0.00108874	1.17189e-07	NA	NA
GSDMB	1.9929e-14	1.18797e-10	7.65109	5.1625e-15	3.03073e-11	-7.82289	Whole_Blood	4.28346e-11	4.57431e-07	-6.59393	4.87956e-11	4.39551e-07	-6.57457	Esophagus_Muscularis	3.50682e-14	3.03447e-10	-7.57809	5.62904e-15	7.21615e-11	-7.81199	NA	NA	NA	NA	NA	NA	1	1	1	0	3	4.60286	6.63151	-4.16458	5.42429	-4.79857	6.59095	NA	NA	4.1672e-06	3.3227e-11	3.11932e-05	5.81861e-08	1.59801e-06	4.37007e-11	NA	NA	0.00101218	2.00315e-07	0.0123325	0.000189487	0.00126254	3.50589e-07	NA	NA
GSDMB	1.9929e-14	1.18797e-10	7.65109	5.1625e-15	3.03073e-11	-7.82289	Whole_Blood	4.28346e-11	4.57431e-07	-6.59393	4.87956e-11	4.39551e-07	-6.57457	Heart_Atrial_Appendage	3.07004e-13	2.11127e-09	-7.29129	2.31533e-14	5.28706e-10	-7.63178	NA	NA	NA	NA	NA	NA	1	1	1	0	3	4.60286	6.63151	-4.16458	5.42429	-4.66658	6.51512	NA	NA	4.1672e-06	3.3227e-11	3.11932e-05	5.81861e-08	3.06261e-06	7.26322e-11	NA	NA	0.00101218	2.00315e-07	0.0123325	0.000189487	0.00240597	5.22443e-07	NA	NA
GSDMB	1.9929e-14	1.18797e-10	7.65109	5.1625e-15	3.03073e-11	-7.82289	Whole_Blood	4.28346e-11	4.57431e-07	-6.59393	4.87956e-11	4.39551e-07	-6.57457	Heart_Left_Ventricle	3.182e-14	1.97765e-10	7.59069	4.34999e-15	3.98198e-11	7.84441	NA	NA	NA	NA	NA	NA	1	1	1	0	3	4.60286	6.63151	-4.16458	5.42429	4.53444	-6.63294	NA	NA	4.1672e-06	3.3227e-11	3.11932e-05	5.81861e-08	5.77552e-06	3.2907e-11	NA	NA	0.00101218	2.00315e-07	0.0123325	0.000189487	0.00354541	2.17053e-07	NA	NA
GSDMB	1.9929e-14	1.18797e-10	7.65109	5.1625e-15	3.03073e-11	-7.82289	Whole_Blood	4.28346e-11	4.57431e-07	-6.59393	4.87956e-11	4.39551e-07	-6.57457	Kidney_Cortex	8.93425e-14	3.16219e-10	-7.45577	1.0128e-13	3.66938e-10	-7.43922	NA	NA	NA	NA	NA	NA	1	1	1	0	3	4.60286	6.63151	-4.16458	5.42429	-4.72184	6.1297	NA	NA	4.1672e-06	3.3227e-11	3.11932e-05	5.81861e-08	2.33724e-06	8.80432e-10	NA	NA	0.00101218	2.00315e-07	0.0123325	0.000189487	0.00125329	3.75514e-06	NA	NA
GSDMB	1.9929e-14	1.18797e-10	7.65109	5.1625e-15	3.03073e-11	-7.82289	Whole_Blood	4.28346e-11	4.57431e-07	-6.59393	4.87956e-11	4.39551e-07	-6.57457	Liver	4.48998e-14	2.22759e-10	-7.54595	7.07286e-15	5.7308e-11	-7.78317	NA	NA	NA	NA	NA	NA	1	1	1	0	3	4.60286	6.63151	-4.16458	5.42429	-4.70039	6.57994	NA	NA	4.1672e-06	3.3227e-11	3.11932e-05	5.81861e-08	2.59666e-06	4.70648e-11	NA	NA	0.00101218	2.00315e-07	0.0123325	0.000189487	0.00175852	2.44607e-07	NA	NA
GSDMB	1.9929e-14	1.18797e-10	7.65109	5.1625e-15	3.03073e-11	-7.82289	Whole_Blood	4.28346e-11	4.57431e-07	-6.59393	4.87956e-11	4.39551e-07	-6.57457	Lung	7.43372e-14	5.02192e-10	7.47997	8.95755e-14	5.72557e-10	7.45543	NA	NA	NA	NA	NA	NA	1	1	1	0	3	4.60286	6.63151	-4.16458	5.42429	4.74757	-6.13469	NA	NA	4.1672e-06	3.3227e-11	3.11932e-05	5.81861e-08	2.05872e-06	8.53242e-10	NA	NA	0.00101218	2.00315e-07	0.0123325	0.000189487	0.00102164	3.88733e-06	NA	NA
GSDMB	1.9929e-14	1.18797e-10	7.65109	5.1625e-15	3.03073e-11	-7.82289	Whole_Blood	4.28346e-11	4.57431e-07	-6.59393	4.87956e-11	4.39551e-07	-6.57457	Minor_Salivary_Gland	2.36695e-14	3.15118e-10	7.62894	2.00649e-15	4.66709e-11	7.94094	NA	NA	NA	NA	NA	NA	1	1	1	0	3	4.60286	6.63151	-4.16458	5.42429	4.50272	-6.76326	NA	NA	4.1672e-06	3.3227e-11	3.11932e-05	5.81861e-08	6.70899e-06	1.34923e-11	NA	NA	0.00101218	2.00315e-07	0.0123325	0.000189487	0.00293153	1.98572e-07	NA	NA
GSDMB	1.9929e-14	1.18797e-10	7.65109	5.1625e-15	3.03073e-11	-7.82289	Whole_Blood	4.28346e-11	4.57431e-07	-6.59393	4.87956e-11	4.39551e-07	-6.57457	Muscle_Skeletal	3.182e-14	3.20429e-10	7.59069	4.34999e-15	8.87311e-11	7.84441	NA	NA	NA	NA	NA	NA	1	1	1	0	3	4.60286	6.63151	-4.16458	5.42429	4.44342	-6.63294	NA	NA	4.1672e-06	3.3227e-11	3.11932e-05	5.81861e-08	8.85388e-06	3.2907e-11	NA	NA	0.00101218	2.00315e-07	0.0123325	0.000189487	0.00466235	2.78547e-07	NA	NA
GSDMB	1.9929e-14	1.18797e-10	7.65109	5.1625e-15	3.03073e-11	-7.82289	Whole_Blood	4.28346e-11	4.57431e-07	-6.59393	4.87956e-11	4.39551e-07	-6.57457	Nerve_Tibial	3.0167e-15	5.26112e-11	7.89021	4.36165e-16	1.27666e-11	8.12807	NA	NA	NA	NA	NA	NA	1	1	1	0	3	4.60286	6.63151	-4.16458	5.42429	4.80162	-6.83164	NA	NA	4.1672e-06	3.3227e-11	3.11932e-05	5.81861e-08	1.57385e-06	8.39492e-12	NA	NA	0.00101218	2.00315e-07	0.0123325	0.000189487	0.00105451	1.01945e-07	NA	NA
GSDMB	1.9929e-14	1.18797e-10	7.65109	5.1625e-15	3.03073e-11	-7.82289	Whole_Blood	4.28346e-11	4.57431e-07	-6.59393	4.87956e-11	4.39551e-07	-6.57457	Ovary	7.43372e-14	3.40697e-10	7.47997	8.95755e-14	5.11586e-10	7.45543	NA	NA	NA	NA	NA	NA	1	1	1	0	3	4.60286	6.63151	-4.16458	5.42429	4.43219	-6.13469	NA	NA	4.1672e-06	3.3227e-11	3.11932e-05	5.81861e-08	9.32822e-06	8.53242e-10	NA	NA	0.00101218	2.00315e-07	0.0123325	0.000189487	0.00436412	2.16133e-06	NA	NA
GSDMB	1.9929e-14	1.18797e-10	7.65109	5.1625e-15	3.03073e-11	-7.82289	Whole_Blood	4.28346e-11	4.57431e-07	-6.59393	4.87956e-11	4.39551e-07	-6.57457	Pancreas	2.03452e-15	2.34336e-11	7.93922	2.29327e-16	4.39734e-12	8.20566	NA	NA	NA	NA	NA	NA	1	1	1	0	3	4.60286	6.63151	-4.16458	5.42429	4.78341	-6.9291	NA	NA	4.1672e-06	3.3227e-11	3.11932e-05	5.81861e-08	1.72345e-06	4.2354e-12	NA	NA	0.00101218	2.00315e-07	0.0123325	0.000189487	0.00127321	9.98581e-08	NA	NA
GSDMB	1.9929e-14	1.18797e-10	7.65109	5.1625e-15	3.03073e-11	-7.82289	Whole_Blood	4.28346e-11	4.57431e-07	-6.59393	4.87956e-11	4.39551e-07	-6.57457	Pituitary	7.70168e-15	1.23142e-10	-7.77239	2.03241e-17	5.40886e-13	-8.49193	NA	NA	NA	NA	NA	NA	1	1	1	0	3	4.60286	6.63151	-4.16458	5.42429	-3.95157	7.42278	NA	NA	4.1672e-06	3.3227e-11	3.11932e-05	5.81861e-08	7.76391e-05	1.14684e-13	NA	NA	0.00101218	2.00315e-07	0.0123325	0.000189487	0.0191706	3.8472e-09	NA	NA
GSDMB	1.9929e-14	1.18797e-10	7.65109	5.1625e-15	3.03073e-11	-7.82289	Whole_Blood	4.28346e-11	4.57431e-07	-6.59393	4.87956e-11	4.39551e-07	-6.57457	Prostate	2.74432e-15	4.30981e-11	7.90201	7.36799e-16	1.51852e-11	8.06426	NA	NA	NA	NA	NA	NA	1	1	1	0	3	4.60286	6.63151	-4.16458	5.42429	4.87073	-6.73634	NA	NA	4.1672e-06	3.3227e-11	3.11932e-05	5.81861e-08	1.11186e-06	1.6243e-11	NA	NA	0.00101218	2.00315e-07	0.0123325	0.000189487	0.000764218	1.33334e-07	NA	NA
GSDMB	1.9929e-14	1.18797e-10	7.65109	5.1625e-15	3.03073e-11	-7.82289	Whole_Blood	4.28346e-11	4.57431e-07	-6.59393	4.87956e-11	4.39551e-07	-6.57457	Skin_Not_Sun_Exposed_Suprapubic	5.63224e-15	9.04762e-11	7.81192	5.15237e-16	1.38753e-11	8.10785	NA	NA	NA	NA	NA	NA	1	1	1	0	3	4.60286	6.63151	-4.16458	5.42429	4.68019	-6.86422	NA	NA	4.1672e-06	3.3227e-11	3.11932e-05	5.81861e-08	2.86615e-06	6.68557e-12	NA	NA	0.00101218	2.00315e-07	0.0123325	0.000189487	0.00154276	1.09954e-07	NA	NA
GSDMB	1.9929e-14	1.18797e-10	7.65109	5.1625e-15	3.03073e-11	-7.82289	Whole_Blood	4.28346e-11	4.57431e-07	-6.59393	4.87956e-11	4.39551e-07	-6.57457	Skin_Sun_Exposed_Lower_leg	2.53558e-14	2.7391e-10	-7.62006	3.71827e-15	5.04978e-11	-7.86408	NA	NA	NA	NA	NA	NA	1	1	1	0	3	4.60286	6.63151	-4.16458	5.42429	-4.62116	6.65838	NA	NA	4.1672e-06	3.3227e-11	3.11932e-05	5.81861e-08	3.81599e-06	2.76871e-11	NA	NA	0.00101218	2.00315e-07	0.0123325	0.000189487	0.00169484	3.1256e-07	NA	NA
GSDMB	1.9929e-14	1.18797e-10	7.65109	5.1625e-15	3.03073e-11	-7.82289	Whole_Blood	4.28346e-11	4.57431e-07	-6.59393	4.87956e-11	4.39551e-07	-6.57457	Small_Intestine_Terminal_Ileum	4.67285e-15	6.84525e-11	-7.83542	8.76631e-16	1.06042e-11	-8.043	NA	NA	NA	NA	NA	NA	1	1	1	0	3	4.60286	6.63151	-4.16458	5.42429	-4.72436	6.78444	NA	NA	4.1672e-06	3.3227e-11	3.11932e-05	5.81861e-08	2.30844e-06	1.16535e-11	NA	NA	0.00101218	2.00315e-07	0.0123325	0.000189487	0.00128003	1.19168e-07	NA	NA
GSDMB	1.9929e-14	1.18797e-10	7.65109	5.1625e-15	3.03073e-11	-7.82289	Whole_Blood	4.28346e-11	4.57431e-07	-6.59393	4.87956e-11	4.39551e-07	-6.57457	Spleen	4.37143e-15	6.54841e-11	7.84379	1.73766e-15	3.52251e-11	7.95876	NA	NA	NA	NA	NA	NA	1	1	1	0	3	4.60286	6.63151	-4.16458	5.42429	4.87241	-6.6227	NA	NA	4.1672e-06	3.3227e-11	3.11932e-05	5.81861e-08	1.10247e-06	3.52697e-11	NA	NA	0.00101218	2.00315e-07	0.0123325	0.000189487	0.000997362	2.28453e-07	NA	NA
GSDMB	1.9929e-14	1.18797e-10	7.65109	5.1625e-15	3.03073e-11	-7.82289	Whole_Blood	4.28346e-11	4.57431e-07	-6.59393	4.87956e-11	4.39551e-07	-6.57457	Stomach	8.46643e-16	1.35302e-11	8.04727	1.19728e-16	2.70131e-12	8.28338	NA	NA	NA	NA	NA	NA	1	1	1	0	3	4.60286	6.63151	-4.16458	5.42429	4.89852	-6.95643	NA	NA	4.1672e-06	3.3227e-11	3.11932e-05	5.81861e-08	9.65635e-07	3.49013e-12	NA	NA	0.00101218	2.00315e-07	0.0123325	0.000189487	0.000662012	9.93746e-08	NA	NA
GSDMB	1.9929e-14	1.18797e-10	7.65109	5.1625e-15	3.03073e-11	-7.82289	Whole_Blood	4.28346e-11	4.57431e-07	-6.59393	4.87956e-11	4.39551e-07	-6.57457	Testis	2.08476e-15	5.4456e-11	7.9362	8.68717e-16	1.90002e-11	8.04411	NA	NA	NA	NA	NA	NA	1	1	1	0	3	4.60286	6.63151	-4.16458	5.42429	4.93666	-6.68904	NA	NA	4.1672e-06	3.3227e-11	3.11932e-05	5.81861e-08	7.94712e-07	2.24643e-11	NA	NA	0.00101218	2.00315e-07	0.0123325	0.000189487	0.000931741	2.15881e-07	NA	NA
GSDMB	1.9929e-14	1.18797e-10	7.65109	5.1625e-15	3.03073e-11	-7.82289	Whole_Blood	4.28346e-11	4.57431e-07	-6.59393	4.87956e-11	4.39551e-07	-6.57457	Thyroid	1.37127e-15	2.36695e-11	7.98802	4.50285e-16	1.30182e-11	8.12421	NA	NA	NA	NA	NA	NA	1	1	1	0	3	4.60286	6.63151	-4.16458	5.42429	4.94206	-6.7686	NA	NA	4.1672e-06	3.3227e-11	3.11932e-05	5.81861e-08	7.72997e-07	1.30033e-11	NA	NA	0.00101218	2.00315e-07	0.0123325	0.000189487	0.000503897	2.34873e-07	NA	NA
GSDMB	1.9929e-14	1.18797e-10	7.65109	5.1625e-15	3.03073e-11	-7.82289	Whole_Blood	4.28346e-11	4.57431e-07	-6.59393	4.87956e-11	4.39551e-07	-6.57457	Uterus	1.53388e-14	2.23271e-10	7.68467	1.55493e-15	3.75905e-11	7.9725	NA	NA	NA	NA	NA	NA	1	1	1	0	3	4.60286	6.63151	-4.16458	5.42429	4.60653	-6.74792	NA	NA	4.1672e-06	3.3227e-11	3.11932e-05	5.81861e-08	4.09452e-06	1.4998e-11	NA	NA	0.00101218	2.00315e-07	0.0123325	0.000189487	0.00268801	2.28831e-07	NA	NA
GSDMB	1.9929e-14	1.18797e-10	7.65109	5.1625e-15	3.03073e-11	-7.82289	Whole_Blood	4.28346e-11	4.57431e-07	-6.59393	4.87956e-11	4.39551e-07	-6.57457	Vagina	3.182e-14	1.5388e-10	7.59069	4.34999e-15	2.54174e-11	7.84441	NA	NA	NA	NA	NA	NA	1	1	1	0	3	4.60286	6.63151	-4.16458	5.42429	4.47638	-6.63294	NA	NA	4.1672e-06	3.3227e-11	3.11932e-05	5.81861e-08	7.59191e-06	3.2907e-11	NA	NA	0.00101218	2.00315e-07	0.0123325	0.000189487	0.00374641	1.78486e-07	NA	NA
GSDMB	1.9929e-14	1.18797e-10	7.65109	5.1625e-15	3.03073e-11	-7.82289	Whole_Blood	4.28346e-11	4.57431e-07	-6.59393	4.87956e-11	4.39551e-07	-6.57457	Whole_Blood	1.40512e-15	1.30317e-11	7.98501	2.45635e-16	3.7845e-12	8.1974	NA	NA	NA	NA	NA	NA	1	1	1	0	3	4.60286	6.63151	-4.16458	5.42429	4.87837	-6.87215	NA	NA	4.1672e-06	3.3227e-11	3.11932e-05	5.81861e-08	1.06965e-06	6.32424e-12	NA	NA	0.00101218	2.00315e-07	0.0123325	0.000189487	0.000774824	1.22551e-07	NA	NA
GSDMB	1.9929e-14	1.18797e-10	7.65109	5.1625e-15	3.03073e-11	-7.82289	Whole_Blood	4.28346e-11	4.57431e-07	-6.59393	4.87956e-11	4.39551e-07	-6.57457	smultixcan	9.80072e-15	1.92197e-10	-2.69494	1.77464e-15	8.8197e-11	-2.74925	NA	NA	NA	NA	NA	NA	1	1	1	0	3	4.60286	6.63151	-4.16458	5.42429	-2.9034	2.30228	NA	NA	4.1672e-06	3.3227e-11	3.11932e-05	5.81861e-08	8.16814e-06	2.54814e-11	NA	NA	0.00101218	2.00315e-07	0.0123325	0.000189487	0.00355427	2.32055e-07	NA	NA
GSDMB	1.9929e-14	1.18797e-10	7.65109	5.1625e-15	3.03073e-11	-7.82289	smultixcan	4.87735e-13	1.1736e-09	-2.00969	1.20478e-14	5.08249e-11	-1.78755	Adipose_Subcutaneous	1.54356e-15	2.53283e-11	7.97341	3.23043e-16	8.88142e-12	8.1644	NA	NA	NA	NA	NA	NA	1	1	1	0	3	4.60286	6.63151	-1.87803	0.763584	4.8925	-6.83509	NA	NA	4.1672e-06	3.3227e-11	6.68669e-05	1.03557e-10	9.95607e-07	8.19563e-12	NA	NA	0.00101218	2.00315e-07	0.0121659	2.51184e-07	0.000615623	9.48724e-08	NA	NA
GSDMB	1.9929e-14	1.18797e-10	7.65109	5.1625e-15	3.03073e-11	-7.82289	smultixcan	4.87735e-13	1.1736e-09	-2.00969	1.20478e-14	5.08249e-11	-1.78755	Adipose_Visceral_Omentum	2.86427e-15	4.54976e-11	7.89668	7.56917e-16	2.00931e-11	8.06097	NA	NA	NA	NA	NA	NA	1	1	1	0	3	4.60286	6.63151	-1.87803	0.763584	4.86569	-6.73478	NA	NA	4.1672e-06	3.3227e-11	6.68669e-05	1.03557e-10	1.14057e-06	1.64181e-11	NA	NA	0.00101218	2.00315e-07	0.0121659	2.51184e-07	0.000813592	2.60496e-07	NA	NA
GSDMB	1.9929e-14	1.18797e-10	7.65109	5.1625e-15	3.03073e-11	-7.82289	smultixcan	4.87735e-13	1.1736e-09	-2.00969	1.20478e-14	5.08249e-11	-1.78755	Adrenal_Gland	3.182e-14	3.63349e-10	7.59069	4.34999e-15	9.9954e-11	7.84441	NA	NA	NA	NA	NA	NA	1	1	1	0	3	4.60286	6.63151	-1.87803	0.763584	4.53444	-6.63294	NA	NA	4.1672e-06	3.3227e-11	6.68669e-05	1.03557e-10	5.77552e-06	3.2907e-11	NA	NA	0.00101218	2.00315e-07	0.0121659	2.51184e-07	0.00392733	3.16423e-07	NA	NA
GSDMB	1.9929e-14	1.18797e-10	7.65109	5.1625e-15	3.03073e-11	-7.82289	smultixcan	4.87735e-13	1.1736e-09	-2.00969	1.20478e-14	5.08249e-11	-1.78755	Artery_Aorta	4.48998e-14	4.5907e-10	-7.54595	7.07286e-15	1.80733e-10	-7.78317	NA	NA	NA	NA	NA	NA	1	1	1	0	3	4.60286	6.63151	-1.87803	0.763584	-4.79638	6.57994	NA	NA	4.1672e-06	3.3227e-11	6.68669e-05	1.03557e-10	1.61557e-06	4.70648e-11	NA	NA	0.00101218	2.00315e-07	0.0121659	2.51184e-07	0.00123616	5.04001e-07	NA	NA
GSDMB	1.9929e-14	1.18797e-10	7.65109	5.1625e-15	3.03073e-11	-7.82289	smultixcan	4.87735e-13	1.1736e-09	-2.00969	1.20478e-14	5.08249e-11	-1.78755	Artery_Coronary	2.53558e-14	3.86625e-10	-7.62006	3.71827e-15	9.43139e-11	-7.86408	NA	NA	NA	NA	NA	NA	1	1	1	0	3	4.60286	6.63151	-1.87803	0.763584	-4.70035	6.65838	NA	NA	4.1672e-06	3.3227e-11	6.68669e-05	1.03557e-10	2.59716e-06	2.76871e-11	NA	NA	0.00101218	2.00315e-07	0.0121659	2.51184e-07	0.00160759	2.94628e-07	NA	NA
GSDMB	1.9929e-14	1.18797e-10	7.65109	5.1625e-15	3.03073e-11	-7.82289	smultixcan	4.87735e-13	1.1736e-09	-2.00969	1.20478e-14	5.08249e-11	-1.78755	Artery_Tibial	7.43372e-14	4.64254e-10	7.47997	8.95755e-14	5.29857e-10	7.45543	NA	NA	NA	NA	NA	NA	1	1	1	0	3	4.60286	6.63151	-1.87803	0.763584	4.74757	-6.13469	NA	NA	4.1672e-06	3.3227e-11	6.68669e-05	1.03557e-10	2.05872e-06	8.53242e-10	NA	NA	0.00101218	2.00315e-07	0.0121659	2.51184e-07	0.0015709	2.60984e-06	NA	NA
GSDMB	1.9929e-14	1.18797e-10	7.65109	5.1625e-15	3.03073e-11	-7.82289	smultixcan	4.87735e-13	1.1736e-09	-2.00969	1.20478e-14	5.08249e-11	-1.78755	Brain_Amygdala	2.53558e-14	2.28811e-10	-7.62006	3.71827e-15	5.50453e-11	-7.86408	NA	NA	NA	NA	NA	NA	1	1	1	0	3	4.60286	6.63151	-1.87803	0.763584	-4.064	6.65838	NA	NA	4.1672e-06	3.3227e-11	6.68669e-05	1.03557e-10	4.82387e-05	2.76871e-11	NA	NA	0.00101218	2.00315e-07	0.0121659	2.51184e-07	0.0137574	4.26429e-07	NA	NA
GSDMB	1.9929e-14	1.18797e-10	7.65109	5.1625e-15	3.03073e-11	-7.82289	smultixcan	4.87735e-13	1.1736e-09	-2.00969	1.20478e-14	5.08249e-11	-1.78755	Brain_Caudate_basal_ganglia	1.93489e-15	2.32642e-11	7.94545	7.37803e-17	1.46889e-12	8.34081	NA	NA	NA	NA	NA	NA	1	1	1	0	3	4.60286	6.63151	-1.87803	0.763584	4.70498	-7.09415	NA	NA	4.1672e-06	3.3227e-11	6.68669e-05	1.03557e-10	2.53893e-06	1.30152e-12	NA	NA	0.00101218	2.00315e-07	0.0121659	2.51184e-07	0.00184718	3.28192e-08	NA	NA
GSDMB	1.9929e-14	1.18797e-10	7.65109	5.1625e-15	3.03073e-11	-7.82289	smultixcan	4.87735e-13	1.1736e-09	-2.00969	1.20478e-14	5.08249e-11	-1.78755	Brain_Cerebellar_Hemisphere	2.53558e-14	2.95415e-10	-7.62006	3.71827e-15	6.99605e-11	-7.86408	NA	NA	NA	NA	NA	NA	1	1	1	0	3	4.60286	6.63151	-1.87803	0.763584	-4.76362	6.65838	NA	NA	4.1672e-06	3.3227e-11	6.68669e-05	1.03557e-10	1.90148e-06	2.76871e-11	NA	NA	0.00101218	2.00315e-07	0.0121659	2.51184e-07	0.00143199	2.89155e-07	NA	NA
GSDMB	1.9929e-14	1.18797e-10	7.65109	5.1625e-15	3.03073e-11	-7.82289	smultixcan	4.87735e-13	1.1736e-09	-2.00969	1.20478e-14	5.08249e-11	-1.78755	Brain_Cerebellum	3.182e-14	2.76816e-10	7.59069	4.34999e-15	5.5893e-11	7.84441	NA	NA	NA	NA	NA	NA	1	1	1	0	3	4.60286	6.63151	-1.87803	0.763584	4.53444	-6.63294	NA	NA	4.1672e-06	3.3227e-11	6.68669e-05	1.03557e-10	5.77552e-06	3.2907e-11	NA	NA	0.00101218	2.00315e-07	0.0121659	2.51184e-07	0.00368447	2.65165e-07	NA	NA
GSDMB	1.9929e-14	1.18797e-10	7.65109	5.1625e-15	3.03073e-11	-7.82289	smultixcan	4.87735e-13	1.1736e-09	-2.00969	1.20478e-14	5.08249e-11	-1.78755	Brain_Cortex	1.0063e-15	1.33324e-11	8.02609	9.03035e-17	1.98975e-12	8.31689	NA	NA	NA	NA	NA	NA	1	1	1	0	3	4.60286	6.63151	-1.87803	0.763584	4.84449	-7.01713	NA	NA	4.1672e-06	3.3227e-11	6.68669e-05	1.03557e-10	1.26935e-06	2.26475e-12	NA	NA	0.00101218	2.00315e-07	0.0121659	2.51184e-07	0.00114446	6.27472e-08	NA	NA
GSDMB	1.9929e-14	1.18797e-10	7.65109	5.1625e-15	3.03073e-11	-7.82289	smultixcan	4.87735e-13	1.1736e-09	-2.00969	1.20478e-14	5.08249e-11	-1.78755	Brain_Frontal_Cortex_BA9	8.10785e-14	6.44871e-10	7.46856	1.0128e-13	2.00352e-09	7.43922	NA	NA	NA	NA	NA	NA	1	1	1	0	3	4.60286	6.63151	-1.87803	0.763584	4.47457	-6.10806	NA	NA	4.1672e-06	3.3227e-11	6.68669e-05	1.03557e-10	7.65651e-06	1.00847e-09	NA	NA	0.00101218	2.00315e-07	0.0121659	2.51184e-07	0.00509379	6.30219e-06	NA	NA
GSDMB	1.9929e-14	1.18797e-10	7.65109	5.1625e-15	3.03073e-11	-7.82289	smultixcan	4.87735e-13	1.1736e-09	-2.00969	1.20478e-14	5.08249e-11	-1.78755	Brain_Hippocampus	2.53558e-14	2.5873e-10	-7.62006	3.71827e-15	6.23517e-11	-7.86408	NA	NA	NA	NA	NA	NA	1	1	1	0	3	4.60286	6.63151	-1.87803	0.763584	-4.55668	6.65838	NA	NA	4.1672e-06	3.3227e-11	6.68669e-05	1.03557e-10	5.1968e-06	2.76871e-11	NA	NA	0.00101218	2.00315e-07	0.0121659	2.51184e-07	0.00387323	5.90178e-07	NA	NA
GSDMB	1.9929e-14	1.18797e-10	7.65109	5.1625e-15	3.03073e-11	-7.82289	smultixcan	4.87735e-13	1.1736e-09	-2.00969	1.20478e-14	5.08249e-11	-1.78755	Brain_Hypothalamus	1.3449e-11	1.01517e-07	6.76372	9.08192e-12	8.48705e-08	6.82035	NA	NA	NA	NA	NA	NA	1	1	1	0	3	4.60286	6.63151	-1.87803	0.763584	4.04187	-5.66496	NA	NA	4.1672e-06	3.3227e-11	6.68669e-05	1.03557e-10	5.30264e-05	1.47057e-08	NA	NA	0.00101218	2.00315e-07	0.0121659	2.51184e-07	0.0144352	0.000115881	NA	NA
GSDMB	1.9929e-14	1.18797e-10	7.65109	5.1625e-15	3.03073e-11	-7.82289	smultixcan	4.87735e-13	1.1736e-09	-2.00969	1.20478e-14	5.08249e-11	-1.78755	Brain_Nucleus_accumbens_basal_ganglia	2.66168e-15	3.26815e-11	7.90582	1.29785e-16	2.63593e-12	8.27377	NA	NA	NA	NA	NA	NA	1	1	1	0	3	4.60286	6.63151	-1.87803	0.763584	4.70546	-7.0252	NA	NA	4.1672e-06	3.3227e-11	6.68669e-05	1.03557e-10	2.53295e-06	2.13765e-12	NA	NA	0.00101218	2.00315e-07	0.0121659	2.51184e-07	0.00164363	5.49933e-08	NA	NA
GSDMB	1.9929e-14	1.18797e-10	7.65109	5.1625e-15	3.03073e-11	-7.82289	smultixcan	4.87735e-13	1.1736e-09	-2.00969	1.20478e-14	5.08249e-11	-1.78755	Brain_Putamen_basal_ganglia	1.3449e-11	9.57567e-08	6.76372	9.08192e-12	8.01388e-08	6.82035	NA	NA	NA	NA	NA	NA	1	1	1	0	3	4.60286	6.63151	-1.87803	0.763584	4.04187	-5.66496	NA	NA	4.1672e-06	3.3227e-11	6.68669e-05	1.03557e-10	5.30264e-05	1.47057e-08	NA	NA	0.00101218	2.00315e-07	0.0121659	2.51184e-07	0.0146101	8.21278e-05	NA	NA
GSDMB	1.9929e-14	1.18797e-10	7.65109	5.1625e-15	3.03073e-11	-7.82289	smultixcan	4.87735e-13	1.1736e-09	-2.00969	1.20478e-14	5.08249e-11	-1.78755	Brain_Spinal_cord_cervical_c-1	8.93425e-14	6.39871e-10	7.45577	1.0128e-13	1.79448e-09	7.43922	NA	NA	NA	NA	NA	NA	1	1	1	0	3	4.60286	6.63151	-1.87803	0.763584	3.47576	-6.1297	NA	NA	4.1672e-06	3.3227e-11	6.68669e-05	1.03557e-10	0.000509405	8.80432e-10	NA	NA	0.00101218	2.00315e-07	0.0121659	2.51184e-07	0.0797868	4.95309e-06	NA	NA
GSDMB	1.9929e-14	1.18797e-10	7.65109	5.1625e-15	3.03073e-11	-7.82289	smultixcan	4.87735e-13	1.1736e-09	-2.00969	1.20478e-14	5.08249e-11	-1.78755	Breast_Mammary_Tissue	4.12508e-15	6.97901e-11	7.85107	1.1039e-15	3.1152e-11	8.01472	NA	NA	NA	NA	NA	NA	1	1	1	0	3	4.60286	6.63151	-1.87803	0.763584	4.83733	-6.69631	NA	NA	4.1672e-06	3.3227e-11	6.68669e-05	1.03557e-10	1.31593e-06	2.13752e-11	NA	NA	0.00101218	2.00315e-07	0.0121659	2.51184e-07	0.000999712	3.78202e-07	NA	NA
GSDMB	1.9929e-14	1.18797e-10	7.65109	5.1625e-15	3.03073e-11	-7.82289	smultixcan	4.87735e-13	1.1736e-09	-2.00969	1.20478e-14	5.08249e-11	-1.78755	Cells_Cultured_fibroblasts	5.95743e-15	8.42231e-11	7.80485	6.42874e-16	1.51635e-11	8.08091	NA	NA	NA	NA	NA	NA	1	1	1	0	3	4.60286	6.63151	-1.87803	0.763584	4.71643	-6.81436	NA	NA	4.1672e-06	3.3227e-11	6.68669e-05	1.03557e-10	2.40014e-06	9.46845e-12	NA	NA	0.00101218	2.00315e-07	0.0121659	2.51184e-07	0.00238638	9.31696e-08	NA	NA
GSDMB	1.9929e-14	1.18797e-10	7.65109	5.1625e-15	3.03073e-11	-7.82289	smultixcan	4.87735e-13	1.1736e-09	-2.00969	1.20478e-14	5.08249e-11	-1.78755	Cells_EBV-transformed_lymphocytes	7.43372e-14	4.1501e-10	7.47997	8.95755e-14	3.28975e-10	7.45543	NA	NA	NA	NA	NA	NA	1	1	1	0	3	4.60286	6.63151	-1.87803	0.763584	4.74757	-6.13469	NA	NA	4.1672e-06	3.3227e-11	6.68669e-05	1.03557e-10	2.05872e-06	8.53242e-10	NA	NA	0.00101218	2.00315e-07	0.0121659	2.51184e-07	0.00149839	1.97596e-06	NA	NA
GSDMB	1.9929e-14	1.18797e-10	7.65109	5.1625e-15	3.03073e-11	-7.82289	smultixcan	4.87735e-13	1.1736e-09	-2.00969	1.20478e-14	5.08249e-11	-1.78755	Colon_Sigmoid	3.182e-14	2.47659e-10	7.59069	4.34999e-15	7.35068e-11	7.84441	NA	NA	NA	NA	NA	NA	1	1	1	0	3	4.60286	6.63151	-1.87803	0.763584	4.67377	-6.63294	NA	NA	4.1672e-06	3.3227e-11	6.68669e-05	1.03557e-10	2.95718e-06	3.2907e-11	NA	NA	0.00101218	2.00315e-07	0.0121659	2.51184e-07	0.00240785	2.69484e-07	NA	NA
GSDMB	1.9929e-14	1.18797e-10	7.65109	5.1625e-15	3.03073e-11	-7.82289	smultixcan	4.87735e-13	1.1736e-09	-2.00969	1.20478e-14	5.08249e-11	-1.78755	Colon_Transverse	1.00899e-14	1.0472e-10	7.73812	1.37628e-14	5.10778e-11	7.69854	NA	NA	NA	NA	NA	NA	1	1	1	0	3	4.60286	6.63151	-1.87803	0.763584	4.89484	-6.34268	NA	NA	4.1672e-06	3.3227e-11	6.68669e-05	1.03557e-10	9.83863e-07	2.25795e-10	NA	NA	0.00101218	2.00315e-07	0.0121659	2.51184e-07	0.000756765	7.54728e-07	NA	NA
GSDMB	1.9929e-14	1.18797e-10	7.65109	5.1625e-15	3.03073e-11	-7.82289	smultixcan	4.87735e-13	1.1736e-09	-2.00969	1.20478e-14	5.08249e-11	-1.78755	Esophagus_Gastroesophageal_Junction	7.43372e-14	3.94996e-10	7.47997	8.95755e-14	5.23112e-10	7.45543	NA	NA	NA	NA	NA	NA	1	1	1	0	3	4.60286	6.63151	-1.87803	0.763584	4.61337	-6.13469	NA	NA	4.1672e-06	3.3227e-11	6.68669e-05	1.03557e-10	3.96184e-06	8.53242e-10	NA	NA	0.00101218	2.00315e-07	0.0121659	2.51184e-07	0.00301524	2.85137e-06	NA	NA
GSDMB	1.9929e-14	1.18797e-10	7.65109	5.1625e-15	3.03073e-11	-7.82289	smultixcan	4.87735e-13	1.1736e-09	-2.00969	1.20478e-14	5.08249e-11	-1.78755	Esophagus_Mucosa	2.81863e-15	3.95229e-11	7.89868	2.4909e-16	5.80703e-12	8.19572	NA	NA	NA	NA	NA	NA	1	1	1	0	3	4.60286	6.63151	-1.87803	0.763584	4.73387	-6.93748	NA	NA	4.1672e-06	3.3227e-11	6.68669e-05	1.03557e-10	2.20275e-06	3.99157e-12	NA	NA	0.00101218	2.00315e-07	0.0121659	2.51184e-07	0.00108874	1.17189e-07	NA	NA
GSDMB	1.9929e-14	1.18797e-10	7.65109	5.1625e-15	3.03073e-11	-7.82289	smultixcan	4.87735e-13	1.1736e-09	-2.00969	1.20478e-14	5.08249e-11	-1.78755	Esophagus_Muscularis	3.50682e-14	3.03447e-10	-7.57809	5.62904e-15	7.21615e-11	-7.81199	NA	NA	NA	NA	NA	NA	1	1	1	0	3	4.60286	6.63151	-1.87803	0.763584	-4.79857	6.59095	NA	NA	4.1672e-06	3.3227e-11	6.68669e-05	1.03557e-10	1.59801e-06	4.37007e-11	NA	NA	0.00101218	2.00315e-07	0.0121659	2.51184e-07	0.00126254	3.50589e-07	NA	NA
GSDMB	1.9929e-14	1.18797e-10	7.65109	5.1625e-15	3.03073e-11	-7.82289	smultixcan	4.87735e-13	1.1736e-09	-2.00969	1.20478e-14	5.08249e-11	-1.78755	Heart_Atrial_Appendage	3.07004e-13	2.11127e-09	-7.29129	2.31533e-14	5.28706e-10	-7.63178	NA	NA	NA	NA	NA	NA	1	1	1	0	3	4.60286	6.63151	-1.87803	0.763584	-4.66658	6.51512	NA	NA	4.1672e-06	3.3227e-11	6.68669e-05	1.03557e-10	3.06261e-06	7.26322e-11	NA	NA	0.00101218	2.00315e-07	0.0121659	2.51184e-07	0.00240597	5.22443e-07	NA	NA
GSDMB	1.9929e-14	1.18797e-10	7.65109	5.1625e-15	3.03073e-11	-7.82289	smultixcan	4.87735e-13	1.1736e-09	-2.00969	1.20478e-14	5.08249e-11	-1.78755	Heart_Left_Ventricle	3.182e-14	1.97765e-10	7.59069	4.34999e-15	3.98198e-11	7.84441	NA	NA	NA	NA	NA	NA	1	1	1	0	3	4.60286	6.63151	-1.87803	0.763584	4.53444	-6.63294	NA	NA	4.1672e-06	3.3227e-11	6.68669e-05	1.03557e-10	5.77552e-06	3.2907e-11	NA	NA	0.00101218	2.00315e-07	0.0121659	2.51184e-07	0.00354541	2.17053e-07	NA	NA
GSDMB	1.9929e-14	1.18797e-10	7.65109	5.1625e-15	3.03073e-11	-7.82289	smultixcan	4.87735e-13	1.1736e-09	-2.00969	1.20478e-14	5.08249e-11	-1.78755	Kidney_Cortex	8.93425e-14	3.16219e-10	-7.45577	1.0128e-13	3.66938e-10	-7.43922	NA	NA	NA	NA	NA	NA	1	1	1	0	3	4.60286	6.63151	-1.87803	0.763584	-4.72184	6.1297	NA	NA	4.1672e-06	3.3227e-11	6.68669e-05	1.03557e-10	2.33724e-06	8.80432e-10	NA	NA	0.00101218	2.00315e-07	0.0121659	2.51184e-07	0.00125329	3.75514e-06	NA	NA
GSDMB	1.9929e-14	1.18797e-10	7.65109	5.1625e-15	3.03073e-11	-7.82289	smultixcan	4.87735e-13	1.1736e-09	-2.00969	1.20478e-14	5.08249e-11	-1.78755	Liver	4.48998e-14	2.22759e-10	-7.54595	7.07286e-15	5.7308e-11	-7.78317	NA	NA	NA	NA	NA	NA	1	1	1	0	3	4.60286	6.63151	-1.87803	0.763584	-4.70039	6.57994	NA	NA	4.1672e-06	3.3227e-11	6.68669e-05	1.03557e-10	2.59666e-06	4.70648e-11	NA	NA	0.00101218	2.00315e-07	0.0121659	2.51184e-07	0.00175852	2.44607e-07	NA	NA
GSDMB	1.9929e-14	1.18797e-10	7.65109	5.1625e-15	3.03073e-11	-7.82289	smultixcan	4.87735e-13	1.1736e-09	-2.00969	1.20478e-14	5.08249e-11	-1.78755	Lung	7.43372e-14	5.02192e-10	7.47997	8.95755e-14	5.72557e-10	7.45543	NA	NA	NA	NA	NA	NA	1	1	1	0	3	4.60286	6.63151	-1.87803	0.763584	4.74757	-6.13469	NA	NA	4.1672e-06	3.3227e-11	6.68669e-05	1.03557e-10	2.05872e-06	8.53242e-10	NA	NA	0.00101218	2.00315e-07	0.0121659	2.51184e-07	0.00102164	3.88733e-06	NA	NA
GSDMB	1.9929e-14	1.18797e-10	7.65109	5.1625e-15	3.03073e-11	-7.82289	smultixcan	4.87735e-13	1.1736e-09	-2.00969	1.20478e-14	5.08249e-11	-1.78755	Minor_Salivary_Gland	2.36695e-14	3.15118e-10	7.62894	2.00649e-15	4.66709e-11	7.94094	NA	NA	NA	NA	NA	NA	1	1	1	0	3	4.60286	6.63151	-1.87803	0.763584	4.50272	-6.76326	NA	NA	4.1672e-06	3.3227e-11	6.68669e-05	1.03557e-10	6.70899e-06	1.34923e-11	NA	NA	0.00101218	2.00315e-07	0.0121659	2.51184e-07	0.00293153	1.98572e-07	NA	NA
GSDMB	1.9929e-14	1.18797e-10	7.65109	5.1625e-15	3.03073e-11	-7.82289	smultixcan	4.87735e-13	1.1736e-09	-2.00969	1.20478e-14	5.08249e-11	-1.78755	Muscle_Skeletal	3.182e-14	3.20429e-10	7.59069	4.34999e-15	8.87311e-11	7.84441	NA	NA	NA	NA	NA	NA	1	1	1	0	3	4.60286	6.63151	-1.87803	0.763584	4.44342	-6.63294	NA	NA	4.1672e-06	3.3227e-11	6.68669e-05	1.03557e-10	8.85388e-06	3.2907e-11	NA	NA	0.00101218	2.00315e-07	0.0121659	2.51184e-07	0.00466235	2.78547e-07	NA	NA
GSDMB	1.9929e-14	1.18797e-10	7.65109	5.1625e-15	3.03073e-11	-7.82289	smultixcan	4.87735e-13	1.1736e-09	-2.00969	1.20478e-14	5.08249e-11	-1.78755	Nerve_Tibial	3.0167e-15	5.26112e-11	7.89021	4.36165e-16	1.27666e-11	8.12807	NA	NA	NA	NA	NA	NA	1	1	1	0	3	4.60286	6.63151	-1.87803	0.763584	4.80162	-6.83164	NA	NA	4.1672e-06	3.3227e-11	6.68669e-05	1.03557e-10	1.57385e-06	8.39492e-12	NA	NA	0.00101218	2.00315e-07	0.0121659	2.51184e-07	0.00105451	1.01945e-07	NA	NA
GSDMB	1.9929e-14	1.18797e-10	7.65109	5.1625e-15	3.03073e-11	-7.82289	smultixcan	4.87735e-13	1.1736e-09	-2.00969	1.20478e-14	5.08249e-11	-1.78755	Ovary	7.43372e-14	3.40697e-10	7.47997	8.95755e-14	5.11586e-10	7.45543	NA	NA	NA	NA	NA	NA	1	1	1	0	3	4.60286	6.63151	-1.87803	0.763584	4.43219	-6.13469	NA	NA	4.1672e-06	3.3227e-11	6.68669e-05	1.03557e-10	9.32822e-06	8.53242e-10	NA	NA	0.00101218	2.00315e-07	0.0121659	2.51184e-07	0.00436412	2.16133e-06	NA	NA
GSDMB	1.9929e-14	1.18797e-10	7.65109	5.1625e-15	3.03073e-11	-7.82289	smultixcan	4.87735e-13	1.1736e-09	-2.00969	1.20478e-14	5.08249e-11	-1.78755	Pancreas	2.03452e-15	2.34336e-11	7.93922	2.29327e-16	4.39734e-12	8.20566	NA	NA	NA	NA	NA	NA	1	1	1	0	3	4.60286	6.63151	-1.87803	0.763584	4.78341	-6.9291	NA	NA	4.1672e-06	3.3227e-11	6.68669e-05	1.03557e-10	1.72345e-06	4.2354e-12	NA	NA	0.00101218	2.00315e-07	0.0121659	2.51184e-07	0.00127321	9.98581e-08	NA	NA
GSDMB	1.9929e-14	1.18797e-10	7.65109	5.1625e-15	3.03073e-11	-7.82289	smultixcan	4.87735e-13	1.1736e-09	-2.00969	1.20478e-14	5.08249e-11	-1.78755	Pituitary	7.70168e-15	1.23142e-10	-7.77239	2.03241e-17	5.40886e-13	-8.49193	NA	NA	NA	NA	NA	NA	1	1	1	0	3	4.60286	6.63151	-1.87803	0.763584	-3.95157	7.42278	NA	NA	4.1672e-06	3.3227e-11	6.68669e-05	1.03557e-10	7.76391e-05	1.14684e-13	NA	NA	0.00101218	2.00315e-07	0.0121659	2.51184e-07	0.0191706	3.8472e-09	NA	NA
GSDMB	1.9929e-14	1.18797e-10	7.65109	5.1625e-15	3.03073e-11	-7.82289	smultixcan	4.87735e-13	1.1736e-09	-2.00969	1.20478e-14	5.08249e-11	-1.78755	Prostate	2.74432e-15	4.30981e-11	7.90201	7.36799e-16	1.51852e-11	8.06426	NA	NA	NA	NA	NA	NA	1	1	1	0	3	4.60286	6.63151	-1.87803	0.763584	4.87073	-6.73634	NA	NA	4.1672e-06	3.3227e-11	6.68669e-05	1.03557e-10	1.11186e-06	1.6243e-11	NA	NA	0.00101218	2.00315e-07	0.0121659	2.51184e-07	0.000764218	1.33334e-07	NA	NA
GSDMB	1.9929e-14	1.18797e-10	7.65109	5.1625e-15	3.03073e-11	-7.82289	smultixcan	4.87735e-13	1.1736e-09	-2.00969	1.20478e-14	5.08249e-11	-1.78755	Skin_Not_Sun_Exposed_Suprapubic	5.63224e-15	9.04762e-11	7.81192	5.15237e-16	1.38753e-11	8.10785	NA	NA	NA	NA	NA	NA	1	1	1	0	3	4.60286	6.63151	-1.87803	0.763584	4.68019	-6.86422	NA	NA	4.1672e-06	3.3227e-11	6.68669e-05	1.03557e-10	2.86615e-06	6.68557e-12	NA	NA	0.00101218	2.00315e-07	0.0121659	2.51184e-07	0.00154276	1.09954e-07	NA	NA
GSDMB	1.9929e-14	1.18797e-10	7.65109	5.1625e-15	3.03073e-11	-7.82289	smultixcan	4.87735e-13	1.1736e-09	-2.00969	1.20478e-14	5.08249e-11	-1.78755	Skin_Sun_Exposed_Lower_leg	2.53558e-14	2.7391e-10	-7.62006	3.71827e-15	5.04978e-11	-7.86408	NA	NA	NA	NA	NA	NA	1	1	1	0	3	4.60286	6.63151	-1.87803	0.763584	-4.62116	6.65838	NA	NA	4.1672e-06	3.3227e-11	6.68669e-05	1.03557e-10	3.81599e-06	2.76871e-11	NA	NA	0.00101218	2.00315e-07	0.0121659	2.51184e-07	0.00169484	3.1256e-07	NA	NA
GSDMB	1.9929e-14	1.18797e-10	7.65109	5.1625e-15	3.03073e-11	-7.82289	smultixcan	4.87735e-13	1.1736e-09	-2.00969	1.20478e-14	5.08249e-11	-1.78755	Small_Intestine_Terminal_Ileum	4.67285e-15	6.84525e-11	-7.83542	8.76631e-16	1.06042e-11	-8.043	NA	NA	NA	NA	NA	NA	1	1	1	0	3	4.60286	6.63151	-1.87803	0.763584	-4.72436	6.78444	NA	NA	4.1672e-06	3.3227e-11	6.68669e-05	1.03557e-10	2.30844e-06	1.16535e-11	NA	NA	0.00101218	2.00315e-07	0.0121659	2.51184e-07	0.00128003	1.19168e-07	NA	NA
GSDMB	1.9929e-14	1.18797e-10	7.65109	5.1625e-15	3.03073e-11	-7.82289	smultixcan	4.87735e-13	1.1736e-09	-2.00969	1.20478e-14	5.08249e-11	-1.78755	Spleen	4.37143e-15	6.54841e-11	7.84379	1.73766e-15	3.52251e-11	7.95876	NA	NA	NA	NA	NA	NA	1	1	1	0	3	4.60286	6.63151	-1.87803	0.763584	4.87241	-6.6227	NA	NA	4.1672e-06	3.3227e-11	6.68669e-05	1.03557e-10	1.10247e-06	3.52697e-11	NA	NA	0.00101218	2.00315e-07	0.0121659	2.51184e-07	0.000997362	2.28453e-07	NA	NA
GSDMB	1.9929e-14	1.18797e-10	7.65109	5.1625e-15	3.03073e-11	-7.82289	smultixcan	4.87735e-13	1.1736e-09	-2.00969	1.20478e-14	5.08249e-11	-1.78755	Stomach	8.46643e-16	1.35302e-11	8.04727	1.19728e-16	2.70131e-12	8.28338	NA	NA	NA	NA	NA	NA	1	1	1	0	3	4.60286	6.63151	-1.87803	0.763584	4.89852	-6.95643	NA	NA	4.1672e-06	3.3227e-11	6.68669e-05	1.03557e-10	9.65635e-07	3.49013e-12	NA	NA	0.00101218	2.00315e-07	0.0121659	2.51184e-07	0.000662012	9.93746e-08	NA	NA
GSDMB	1.9929e-14	1.18797e-10	7.65109	5.1625e-15	3.03073e-11	-7.82289	smultixcan	4.87735e-13	1.1736e-09	-2.00969	1.20478e-14	5.08249e-11	-1.78755	Testis	2.08476e-15	5.4456e-11	7.9362	8.68717e-16	1.90002e-11	8.04411	NA	NA	NA	NA	NA	NA	1	1	1	0	3	4.60286	6.63151	-1.87803	0.763584	4.93666	-6.68904	NA	NA	4.1672e-06	3.3227e-11	6.68669e-05	1.03557e-10	7.94712e-07	2.24643e-11	NA	NA	0.00101218	2.00315e-07	0.0121659	2.51184e-07	0.000931741	2.15881e-07	NA	NA
GSDMB	1.9929e-14	1.18797e-10	7.65109	5.1625e-15	3.03073e-11	-7.82289	smultixcan	4.87735e-13	1.1736e-09	-2.00969	1.20478e-14	5.08249e-11	-1.78755	Thyroid	1.37127e-15	2.36695e-11	7.98802	4.50285e-16	1.30182e-11	8.12421	NA	NA	NA	NA	NA	NA	1	1	1	0	3	4.60286	6.63151	-1.87803	0.763584	4.94206	-6.7686	NA	NA	4.1672e-06	3.3227e-11	6.68669e-05	1.03557e-10	7.72997e-07	1.30033e-11	NA	NA	0.00101218	2.00315e-07	0.0121659	2.51184e-07	0.000503897	2.34873e-07	NA	NA
GSDMB	1.9929e-14	1.18797e-10	7.65109	5.1625e-15	3.03073e-11	-7.82289	smultixcan	4.87735e-13	1.1736e-09	-2.00969	1.20478e-14	5.08249e-11	-1.78755	Uterus	1.53388e-14	2.23271e-10	7.68467	1.55493e-15	3.75905e-11	7.9725	NA	NA	NA	NA	NA	NA	1	1	1	0	3	4.60286	6.63151	-1.87803	0.763584	4.60653	-6.74792	NA	NA	4.1672e-06	3.3227e-11	6.68669e-05	1.03557e-10	4.09452e-06	1.4998e-11	NA	NA	0.00101218	2.00315e-07	0.0121659	2.51184e-07	0.00268801	2.28831e-07	NA	NA
GSDMB	1.9929e-14	1.18797e-10	7.65109	5.1625e-15	3.03073e-11	-7.82289	smultixcan	4.87735e-13	1.1736e-09	-2.00969	1.20478e-14	5.08249e-11	-1.78755	Vagina	3.182e-14	1.5388e-10	7.59069	4.34999e-15	2.54174e-11	7.84441	NA	NA	NA	NA	NA	NA	1	1	1	0	3	4.60286	6.63151	-1.87803	0.763584	4.47638	-6.63294	NA	NA	4.1672e-06	3.3227e-11	6.68669e-05	1.03557e-10	7.59191e-06	3.2907e-11	NA	NA	0.00101218	2.00315e-07	0.0121659	2.51184e-07	0.00374641	1.78486e-07	NA	NA
GSDMB	1.9929e-14	1.18797e-10	7.65109	5.1625e-15	3.03073e-11	-7.82289	smultixcan	4.87735e-13	1.1736e-09	-2.00969	1.20478e-14	5.08249e-11	-1.78755	Whole_Blood	1.40512e-15	1.30317e-11	7.98501	2.45635e-16	3.7845e-12	8.1974	NA	NA	NA	NA	NA	NA	1	1	1	0	3	4.60286	6.63151	-1.87803	0.763584	4.87837	-6.87215	NA	NA	4.1672e-06	3.3227e-11	6.68669e-05	1.03557e-10	1.06965e-06	6.32424e-12	NA	NA	0.00101218	2.00315e-07	0.0121659	2.51184e-07	0.000774824	1.22551e-07	NA	NA
GSDMB	1.9929e-14	1.18797e-10	7.65109	5.1625e-15	3.03073e-11	-7.82289	smultixcan	4.87735e-13	1.1736e-09	-2.00969	1.20478e-14	5.08249e-11	-1.78755	smultixcan	9.80072e-15	1.92197e-10	-2.69494	1.77464e-15	8.8197e-11	-2.74925	NA	NA	NA	NA	NA	NA	1	1	1	0	3	4.60286	6.63151	-1.87803	0.763584	-2.9034	2.30228	NA	NA	4.1672e-06	3.3227e-11	6.68669e-05	1.03557e-10	8.16814e-06	2.54814e-11	NA	NA	0.00101218	2.00315e-07	0.0121659	2.51184e-07	0.00355427	2.32055e-07	NA	NA
GSTCD	3.6392e-08	2.24413e-05	5.50752	2.3786e-06	0.00130912	-4.71827	Cells_EBV-transformed_lymphocytes	6.02883e-06	0.00467883	4.52538	1.878e-05	0.00897895	4.27892	Cells_Cultured_fibroblasts	2.24999e-08	3.18092e-05	-5.59159	2.03012e-06	0.00145105	-4.7504	NA	NA	NA	NA	NA	NA	1	1	1	0	3	4.21511	3.57907	3.16392	-4.10611	-4.483	3.29009	NA	NA	2.4966e-05	0.00034482	0.00155662	4.02384e-05	7.35994e-06	0.00100154	NA	NA	0.00489831	0.0269364	0.147674	0.0109707	0.0046709	0.0781677	NA	NA
GSTCD	3.6392e-08	2.24413e-05	5.50752	2.3786e-06	0.00130912	-4.71827	Cells_EBV-transformed_lymphocytes	6.02883e-06	0.00467883	4.52538	1.878e-05	0.00897895	4.27892	Cells_EBV-transformed_lymphocytes	2.24999e-08	2.51225e-05	-5.59159	2.03012e-06	0.00157023	-4.7504	NA	NA	NA	NA	NA	NA	1	1	1	0	3	4.21511	3.57907	3.16392	-4.10611	-4.483	3.29009	NA	NA	2.4966e-05	0.00034482	0.00155662	4.02384e-05	7.35994e-06	0.00100154	NA	NA	0.00489831	0.0269364	0.147674	0.0109707	0.00377643	0.0766953	NA	NA
GSTCD	3.6392e-08	2.24413e-05	5.50752	2.3786e-06	0.00130912	-4.71827	Cells_EBV-transformed_lymphocytes	6.02883e-06	0.00467883	4.52538	1.878e-05	0.00897895	4.27892	Ovary	2.24999e-08	2.80506e-05	-5.59159	2.03012e-06	0.00165396	-4.7504	NA	NA	NA	NA	NA	NA	1	1	1	0	3	4.21511	3.57907	3.16392	-4.10611	-4.483	3.29009	NA	NA	2.4966e-05	0.00034482	0.00155662	4.02384e-05	7.35994e-06	0.00100154	NA	NA	0.00489831	0.0269364	0.147674	0.0109707	0.00377121	0.081536	NA	NA
GSTCD	3.6392e-08	2.24413e-05	5.50752	2.3786e-06	0.00130912	-4.71827	Cells_EBV-transformed_lymphocytes	6.02883e-06	0.00467883	4.52538	1.878e-05	0.00897895	4.27892	Testis	2.24999e-08	2.67146e-05	5.59159	2.03012e-06	0.00197341	4.7504	NA	NA	NA	NA	NA	NA	1	1	1	0	3	4.21511	3.57907	3.16392	-4.10611	4.483	-3.29009	NA	NA	2.4966e-05	0.00034482	0.00155662	4.02384e-05	7.35994e-06	0.00100154	NA	NA	0.00489831	0.0269364	0.147674	0.0109707	0.00431449	0.0819912	NA	NA
GSTCD	3.6392e-08	2.24413e-05	5.50752	2.3786e-06	0.00130912	-4.71827	Cells_EBV-transformed_lymphocytes	6.02883e-06	0.00467883	4.52538	1.878e-05	0.00897895	4.27892	Uterus	2.24999e-08	3.27509e-05	5.59159	2.03012e-06	0.00233706	4.7504	NA	NA	NA	NA	NA	NA	1	1	1	0	3	4.21511	3.57907	3.16392	-4.10611	4.483	-3.29009	NA	NA	2.4966e-05	0.00034482	0.00155662	4.02384e-05	7.35994e-06	0.00100154	NA	NA	0.00489831	0.0269364	0.147674	0.0109707	0.00366315	0.0771767	NA	NA
GSTCD	3.6392e-08	2.24413e-05	5.50752	2.3786e-06	0.00130912	-4.71827	Cells_EBV-transformed_lymphocytes	6.02883e-06	0.00467883	4.52538	1.878e-05	0.00897895	4.27892	smultixcan	2.19718e-08	2.58882e-05	-5.59571	2.03012e-06	0.00173362	-4.7504	NA	NA	NA	NA	NA	NA	1	1	1	0	3	4.21511	3.57907	3.16392	-4.10611	-4.48667	3.2917	NA	NA	2.4966e-05	0.00034482	0.00155662	4.02384e-05	7.23452e-06	0.000995852	NA	NA	0.00489831	0.0269364	0.147674	0.0109707	0.00325493	0.0772088	NA	NA
GSTCD	3.6392e-08	2.24413e-05	5.50752	2.3786e-06	0.00130912	-4.71827	Heart_Left_Ventricle	1.65842e-05	0.00825345	4.30652	9.43119e-06	0.0061727	4.42982	Cells_Cultured_fibroblasts	2.24999e-08	3.18092e-05	-5.59159	2.03012e-06	0.00145105	-4.7504	NA	NA	NA	NA	NA	NA	1	1	1	0	3	4.21511	3.57907	2.59179	-3.6646	-4.483	3.29009	NA	NA	2.4966e-05	0.00034482	0.00954786	0.000247723	7.35994e-06	0.00100154	NA	NA	0.00489831	0.0269364	0.354253	0.0308954	0.0046709	0.0781677	NA	NA
GSTCD	3.6392e-08	2.24413e-05	5.50752	2.3786e-06	0.00130912	-4.71827	Heart_Left_Ventricle	1.65842e-05	0.00825345	4.30652	9.43119e-06	0.0061727	4.42982	Cells_EBV-transformed_lymphocytes	2.24999e-08	2.51225e-05	-5.59159	2.03012e-06	0.00157023	-4.7504	NA	NA	NA	NA	NA	NA	1	1	1	0	3	4.21511	3.57907	2.59179	-3.6646	-4.483	3.29009	NA	NA	2.4966e-05	0.00034482	0.00954786	0.000247723	7.35994e-06	0.00100154	NA	NA	0.00489831	0.0269364	0.354253	0.0308954	0.00377643	0.0766953	NA	NA
GSTCD	3.6392e-08	2.24413e-05	5.50752	2.3786e-06	0.00130912	-4.71827	Heart_Left_Ventricle	1.65842e-05	0.00825345	4.30652	9.43119e-06	0.0061727	4.42982	Ovary	2.24999e-08	2.80506e-05	-5.59159	2.03012e-06	0.00165396	-4.7504	NA	NA	NA	NA	NA	NA	1	1	1	0	3	4.21511	3.57907	2.59179	-3.6646	-4.483	3.29009	NA	NA	2.4966e-05	0.00034482	0.00954786	0.000247723	7.35994e-06	0.00100154	NA	NA	0.00489831	0.0269364	0.354253	0.0308954	0.00377121	0.081536	NA	NA
GSTCD	3.6392e-08	2.24413e-05	5.50752	2.3786e-06	0.00130912	-4.71827	Heart_Left_Ventricle	1.65842e-05	0.00825345	4.30652	9.43119e-06	0.0061727	4.42982	Testis	2.24999e-08	2.67146e-05	5.59159	2.03012e-06	0.00197341	4.7504	NA	NA	NA	NA	NA	NA	1	1	1	0	3	4.21511	3.57907	2.59179	-3.6646	4.483	-3.29009	NA	NA	2.4966e-05	0.00034482	0.00954786	0.000247723	7.35994e-06	0.00100154	NA	NA	0.00489831	0.0269364	0.354253	0.0308954	0.00431449	0.0819912	NA	NA
GSTCD	3.6392e-08	2.24413e-05	5.50752	2.3786e-06	0.00130912	-4.71827	Heart_Left_Ventricle	1.65842e-05	0.00825345	4.30652	9.43119e-06	0.0061727	4.42982	Uterus	2.24999e-08	3.27509e-05	5.59159	2.03012e-06	0.00233706	4.7504	NA	NA	NA	NA	NA	NA	1	1	1	0	3	4.21511	3.57907	2.59179	-3.6646	4.483	-3.29009	NA	NA	2.4966e-05	0.00034482	0.00954786	0.000247723	7.35994e-06	0.00100154	NA	NA	0.00489831	0.0269364	0.354253	0.0308954	0.00366315	0.0771767	NA	NA
GSTCD	3.6392e-08	2.24413e-05	5.50752	2.3786e-06	0.00130912	-4.71827	Heart_Left_Ventricle	1.65842e-05	0.00825345	4.30652	9.43119e-06	0.0061727	4.42982	smultixcan	2.19718e-08	2.58882e-05	-5.59571	2.03012e-06	0.00173362	-4.7504	NA	NA	NA	NA	NA	NA	1	1	1	0	3	4.21511	3.57907	2.59179	-3.6646	-4.48667	3.2917	NA	NA	2.4966e-05	0.00034482	0.00954786	0.000247723	7.23452e-06	0.000995852	NA	NA	0.00489831	0.0269364	0.354253	0.0308954	0.00325493	0.0772088	NA	NA
GSTCD	3.6392e-08	2.24413e-05	5.50752	2.3786e-06	0.00130912	-4.71827	Uterus	6.02883e-06	0.00590332	4.52538	1.878e-05	0.00955903	4.27892	Cells_Cultured_fibroblasts	2.24999e-08	3.18092e-05	-5.59159	2.03012e-06	0.00145105	-4.7504	NA	NA	NA	NA	NA	NA	1	1	1	0	3	4.21511	3.57907	3.16392	-3.49362	-4.483	3.29009	NA	NA	2.4966e-05	0.00034482	0.00155662	0.000476512	7.35994e-06	0.00100154	NA	NA	0.00489831	0.0269364	0.168429	0.0621405	0.0046709	0.0781677	NA	NA
GSTCD	3.6392e-08	2.24413e-05	5.50752	2.3786e-06	0.00130912	-4.71827	Uterus	6.02883e-06	0.00590332	4.52538	1.878e-05	0.00955903	4.27892	Cells_EBV-transformed_lymphocytes	2.24999e-08	2.51225e-05	-5.59159	2.03012e-06	0.00157023	-4.7504	NA	NA	NA	NA	NA	NA	1	1	1	0	3	4.21511	3.57907	3.16392	-3.49362	-4.483	3.29009	NA	NA	2.4966e-05	0.00034482	0.00155662	0.000476512	7.35994e-06	0.00100154	NA	NA	0.00489831	0.0269364	0.168429	0.0621405	0.00377643	0.0766953	NA	NA
GSTCD	3.6392e-08	2.24413e-05	5.50752	2.3786e-06	0.00130912	-4.71827	Uterus	6.02883e-06	0.00590332	4.52538	1.878e-05	0.00955903	4.27892	Ovary	2.24999e-08	2.80506e-05	-5.59159	2.03012e-06	0.00165396	-4.7504	NA	NA	NA	NA	NA	NA	1	1	1	0	3	4.21511	3.57907	3.16392	-3.49362	-4.483	3.29009	NA	NA	2.4966e-05	0.00034482	0.00155662	0.000476512	7.35994e-06	0.00100154	NA	NA	0.00489831	0.0269364	0.168429	0.0621405	0.00377121	0.081536	NA	NA
GSTCD	3.6392e-08	2.24413e-05	5.50752	2.3786e-06	0.00130912	-4.71827	Uterus	6.02883e-06	0.00590332	4.52538	1.878e-05	0.00955903	4.27892	Testis	2.24999e-08	2.67146e-05	5.59159	2.03012e-06	0.00197341	4.7504	NA	NA	NA	NA	NA	NA	1	1	1	0	3	4.21511	3.57907	3.16392	-3.49362	4.483	-3.29009	NA	NA	2.4966e-05	0.00034482	0.00155662	0.000476512	7.35994e-06	0.00100154	NA	NA	0.00489831	0.0269364	0.168429	0.0621405	0.00431449	0.0819912	NA	NA
GSTCD	3.6392e-08	2.24413e-05	5.50752	2.3786e-06	0.00130912	-4.71827	Uterus	6.02883e-06	0.00590332	4.52538	1.878e-05	0.00955903	4.27892	Uterus	2.24999e-08	3.27509e-05	5.59159	2.03012e-06	0.00233706	4.7504	NA	NA	NA	NA	NA	NA	1	1	1	0	3	4.21511	3.57907	3.16392	-3.49362	4.483	-3.29009	NA	NA	2.4966e-05	0.00034482	0.00155662	0.000476512	7.35994e-06	0.00100154	NA	NA	0.00489831	0.0269364	0.168429	0.0621405	0.00366315	0.0771767	NA	NA
GSTCD	3.6392e-08	2.24413e-05	5.50752	2.3786e-06	0.00130912	-4.71827	Uterus	6.02883e-06	0.00590332	4.52538	1.878e-05	0.00955903	4.27892	smultixcan	2.19718e-08	2.58882e-05	-5.59571	2.03012e-06	0.00173362	-4.7504	NA	NA	NA	NA	NA	NA	1	1	1	0	3	4.21511	3.57907	3.16392	-3.49362	-4.48667	3.2917	NA	NA	2.4966e-05	0.00034482	0.00155662	0.000476512	7.23452e-06	0.000995852	NA	NA	0.00489831	0.0269364	0.168429	0.0621405	0.00325493	0.0772088	NA	NA
MED24	1.7388e-06	0.000634591	4.78163	1.4228e-06	0.000842793	4.82178	Artery_Tibial	7.43171e-08	0.000131839	5.38041	2.22226e-07	0.000391784	5.17971	Adipose_Subcutaneous	1.37774e-06	0.000645926	-4.8282	1.31028e-06	0.00128656	-4.83819	NA	NA	NA	NA	NA	NA	1	1	1	0	3	-3.6534	-3.9885	3.59955	-4.16267	-4.20603	3.99782	NA	NA	0.00025879	6.6493e-05	0.000318763	3.1455e-05	2.59901e-05	6.39273e-05	NA	NA	0.031429	0.00962074	0.0734416	0.0143043	0.00719968	0.0205093	NA	NA
MED24	1.7388e-06	0.000634591	4.78163	1.4228e-06	0.000842793	4.82178	Artery_Tibial	7.43171e-08	0.000131839	5.38041	2.22226e-07	0.000391784	5.17971	Adipose_Visceral_Omentum	1.37774e-06	0.000694755	4.8282	1.31028e-06	0.00119941	4.83819	NA	NA	NA	NA	NA	NA	1	1	1	0	3	-3.6534	-3.9885	3.59955	-4.16267	3.91356	-3.99782	NA	NA	0.00025879	6.6493e-05	0.000318763	3.1455e-05	9.09453e-05	6.39273e-05	NA	NA	0.031429	0.00962074	0.0734416	0.0143043	0.0206158	0.0189099	NA	NA
MED24	1.7388e-06	0.000634591	4.78163	1.4228e-06	0.000842793	4.82178	Artery_Tibial	7.43171e-08	0.000131839	5.38041	2.22226e-07	0.000391784	5.17971	Adrenal_Gland	8.80409e-10	4.04709e-06	-6.12971	3.43271e-08	5.25845e-05	-5.5178	NA	NA	NA	NA	NA	NA	1	1	1	0	3	-3.6534	-3.9885	3.59955	-4.16267	-4.53683	4.14357	NA	NA	0.00025879	6.6493e-05	0.000318763	3.1455e-05	5.71056e-06	3.41939e-05	NA	NA	0.031429	0.00962074	0.0734416	0.0143043	0.00392733	0.0111937	NA	NA
MED24	1.7388e-06	0.000634591	4.78163	1.4228e-06	0.000842793	4.82178	Artery_Tibial	7.43171e-08	0.000131839	5.38041	2.22226e-07	0.000391784	5.17971	Artery_Aorta	8.80409e-10	1.92891e-06	-6.12971	3.43271e-08	5.15977e-05	-5.5178	NA	NA	NA	NA	NA	NA	1	1	1	0	3	-3.6534	-3.9885	3.59955	-4.16267	-4.53683	4.14357	NA	NA	0.00025879	6.6493e-05	0.000318763	3.1455e-05	5.71056e-06	3.41939e-05	NA	NA	0.031429	0.00962074	0.0734416	0.0143043	0.00365456	0.0130527	NA	NA
MED24	1.7388e-06	0.000634591	4.78163	1.4228e-06	0.000842793	4.82178	Artery_Tibial	7.43171e-08	0.000131839	5.38041	2.22226e-07	0.000391784	5.17971	Artery_Coronary	8.80409e-10	2.98322e-06	-6.12971	3.43271e-08	8.70707e-05	-5.5178	NA	NA	NA	NA	NA	NA	1	1	1	0	3	-3.6534	-3.9885	3.59955	-4.16267	-4.53683	4.14357	NA	NA	0.00025879	6.6493e-05	0.000318763	3.1455e-05	5.71056e-06	3.41939e-05	NA	NA	0.031429	0.00962074	0.0734416	0.0143043	0.00315899	0.0134452	NA	NA
MED24	1.7388e-06	0.000634591	4.78163	1.4228e-06	0.000842793	4.82178	Artery_Tibial	7.43171e-08	0.000131839	5.38041	2.22226e-07	0.000391784	5.17971	Artery_Tibial	1.37774e-06	0.000826064	4.8282	1.31028e-06	0.00118188	4.83819	NA	NA	NA	NA	NA	NA	1	1	1	0	3	-3.6534	-3.9885	3.59955	-4.16267	4.17424	-3.99782	NA	NA	0.00025879	6.6493e-05	0.000318763	3.1455e-05	2.98981e-05	6.39273e-05	NA	NA	0.031429	0.00962074	0.0734416	0.0143043	0.00980985	0.0177993	NA	NA
MED24	1.7388e-06	0.000634591	4.78163	1.4228e-06	0.000842793	4.82178	Artery_Tibial	7.43171e-08	0.000131839	5.38041	2.22226e-07	0.000391784	5.17971	Brain_Anterior_cingulate_cortex_BA24	8.80409e-10	3.16742e-06	-6.12971	3.43271e-08	7.65366e-05	-5.5178	NA	NA	NA	NA	NA	NA	1	1	1	0	3	-3.6534	-3.9885	3.59955	-4.16267	-4.53683	4.14357	NA	NA	0.00025879	6.6493e-05	0.000318763	3.1455e-05	5.71056e-06	3.41939e-05	NA	NA	0.031429	0.00962074	0.0734416	0.0143043	0.00420776	0.0147537	NA	NA
MED24	1.7388e-06	0.000634591	4.78163	1.4228e-06	0.000842793	4.82178	Artery_Tibial	7.43171e-08	0.000131839	5.38041	2.22226e-07	0.000391784	5.17971	Brain_Cerebellar_Hemisphere	8.80409e-10	3.29042e-06	-6.12971	3.43271e-08	4.26634e-05	-5.5178	NA	NA	NA	NA	NA	NA	1	1	1	0	3	-3.6534	-3.9885	3.59955	-4.16267	-4.53683	4.14357	NA	NA	0.00025879	6.6493e-05	0.000318763	3.1455e-05	5.71056e-06	3.41939e-05	NA	NA	0.031429	0.00962074	0.0734416	0.0143043	0.00340802	0.0107233	NA	NA
MED24	1.7388e-06	0.000634591	4.78163	1.4228e-06	0.000842793	4.82178	Artery_Tibial	7.43171e-08	0.000131839	5.38041	2.22226e-07	0.000391784	5.17971	Brain_Cerebellum	8.80409e-10	3.0155e-06	-6.12971	3.43271e-08	5.51336e-05	-5.5178	NA	NA	NA	NA	NA	NA	1	1	1	0	3	-3.6534	-3.9885	3.59955	-4.16267	-4.53683	4.14357	NA	NA	0.00025879	6.6493e-05	0.000318763	3.1455e-05	5.71056e-06	3.41939e-05	NA	NA	0.031429	0.00962074	0.0734416	0.0143043	0.00368447	0.0117358	NA	NA
MED24	1.7388e-06	0.000634591	4.78163	1.4228e-06	0.000842793	4.82178	Artery_Tibial	7.43171e-08	0.000131839	5.38041	2.22226e-07	0.000391784	5.17971	Brain_Cortex	1.37774e-06	0.000960723	-4.8282	1.31028e-06	0.00125525	-4.83819	NA	NA	NA	NA	NA	NA	1	1	1	0	3	-3.6534	-3.9885	3.59955	-4.16267	-3.97452	3.99782	NA	NA	0.00025879	6.6493e-05	0.000318763	3.1455e-05	7.05215e-05	6.39273e-05	NA	NA	0.031429	0.00962074	0.0734416	0.0143043	0.0165637	0.0218663	NA	NA
MED24	1.7388e-06	0.000634591	4.78163	1.4228e-06	0.000842793	4.82178	Artery_Tibial	7.43171e-08	0.000131839	5.38041	2.22226e-07	0.000391784	5.17971	Brain_Frontal_Cortex_BA9	1.37774e-06	0.0012644	4.8282	1.31028e-06	0.00152471	4.83819	NA	NA	NA	NA	NA	NA	1	1	1	0	3	-3.6534	-3.9885	3.59955	-4.16267	4.04373	-3.99782	NA	NA	0.00025879	6.6493e-05	0.000318763	3.1455e-05	5.26083e-05	6.39273e-05	NA	NA	0.031429	0.00962074	0.0734416	0.0143043	0.015465	0.0213065	NA	NA
MED24	1.7388e-06	0.000634591	4.78163	1.4228e-06	0.000842793	4.82178	Artery_Tibial	7.43171e-08	0.000131839	5.38041	2.22226e-07	0.000391784	5.17971	Brain_Hypothalamus	7.81908e-07	0.000702467	4.93983	5.55814e-06	0.00611069	4.54254	NA	NA	NA	NA	NA	NA	1	1	1	0	3	-3.6534	-3.9885	3.59955	-4.16267	3.61449	-3.40556	NA	NA	0.00025879	6.6493e-05	0.000318763	3.1455e-05	0.000300943	0.000660278	NA	NA	0.031429	0.00962074	0.0734416	0.0143043	0.0538014	0.0719431	NA	NA
MED24	1.7388e-06	0.000634591	4.78163	1.4228e-06	0.000842793	4.82178	Artery_Tibial	7.43171e-08	0.000131839	5.38041	2.22226e-07	0.000391784	5.17971	Brain_Nucleus_accumbens_basal_ganglia	8.80409e-10	2.40224e-06	-6.12971	3.43271e-08	5.36295e-05	-5.5178	NA	NA	NA	NA	NA	NA	1	1	1	0	3	-3.6534	-3.9885	3.59955	-4.16267	-4.53683	4.14357	NA	NA	0.00025879	6.6493e-05	0.000318763	3.1455e-05	5.71056e-06	3.41939e-05	NA	NA	0.031429	0.00962074	0.0734416	0.0143043	0.00283584	0.0125668	NA	NA
MED24	1.7388e-06	0.000634591	4.78163	1.4228e-06	0.000842793	4.82178	Artery_Tibial	7.43171e-08	0.000131839	5.38041	2.22226e-07	0.000391784	5.17971	Brain_Putamen_basal_ganglia	1.37774e-06	0.00094931	4.8282	1.31028e-06	0.00154159	4.83819	NA	NA	NA	NA	NA	NA	1	1	1	0	3	-3.6534	-3.9885	3.59955	-4.16267	4.02044	-3.99782	NA	NA	0.00025879	6.6493e-05	0.000318763	3.1455e-05	5.809e-05	6.39273e-05	NA	NA	0.031429	0.00962074	0.0734416	0.0143043	0.0156053	0.0233077	NA	NA
MED24	1.7388e-06	0.000634591	4.78163	1.4228e-06	0.000842793	4.82178	Artery_Tibial	7.43171e-08	0.000131839	5.38041	2.22226e-07	0.000391784	5.17971	Breast_Mammary_Tissue	8.80409e-10	1.98603e-06	-6.12971	3.43271e-08	4.21179e-05	-5.5178	NA	NA	NA	NA	NA	NA	1	1	1	0	3	-3.6534	-3.9885	3.59955	-4.16267	-4.53683	4.14357	NA	NA	0.00025879	6.6493e-05	0.000318763	3.1455e-05	5.71056e-06	3.41939e-05	NA	NA	0.031429	0.00962074	0.0734416	0.0143043	0.00266501	0.0127371	NA	NA
MED24	1.7388e-06	0.000634591	4.78163	1.4228e-06	0.000842793	4.82178	Artery_Tibial	7.43171e-08	0.000131839	5.38041	2.22226e-07	0.000391784	5.17971	Cells_Cultured_fibroblasts	1.37774e-06	0.000811578	-4.8282	1.31028e-06	0.00110377	-4.83819	NA	NA	NA	NA	NA	NA	1	1	1	0	3	-3.6534	-3.9885	3.59955	-4.16267	-4.02326	3.99782	NA	NA	0.00025879	6.6493e-05	0.000318763	3.1455e-05	5.73979e-05	6.39273e-05	NA	NA	0.031429	0.00962074	0.0734416	0.0143043	0.0181527	0.0169568	NA	NA
MED24	1.7388e-06	0.000634591	4.78163	1.4228e-06	0.000842793	4.82178	Artery_Tibial	7.43171e-08	0.000131839	5.38041	2.22226e-07	0.000391784	5.17971	Colon_Sigmoid	9.86316e-07	0.000748679	-4.89435	1.88861e-06	0.00172408	-4.76499	NA	NA	NA	NA	NA	NA	1	1	1	0	3	-3.6534	-3.9885	3.59955	-4.16267	-4.34799	3.84246	NA	NA	0.00025879	6.6493e-05	0.000318763	3.1455e-05	1.37389e-05	0.00012181	NA	NA	0.031429	0.00962074	0.0734416	0.0143043	0.00624027	0.0284964	NA	NA
MED24	1.7388e-06	0.000634591	4.78163	1.4228e-06	0.000842793	4.82178	Artery_Tibial	7.43171e-08	0.000131839	5.38041	2.22226e-07	0.000391784	5.17971	Colon_Transverse	1.09717e-06	0.00063348	-4.87336	2.04643e-06	0.00161104	-4.74878	NA	NA	NA	NA	NA	NA	1	1	1	0	3	-3.6534	-3.9885	3.59955	-4.16267	-3.22516	3.82288	NA	NA	0.00025879	6.6493e-05	0.000318763	3.1455e-05	0.00125902	0.000131904	NA	NA	0.031429	0.00962074	0.0734416	0.0143043	0.111878	0.0325363	NA	NA
MED24	1.7388e-06	0.000634591	4.78163	1.4228e-06	0.000842793	4.82178	Artery_Tibial	7.43171e-08	0.000131839	5.38041	2.22226e-07	0.000391784	5.17971	Esophagus_Gastroesophageal_Junction	8.80409e-10	1.94621e-06	-6.12971	3.43271e-08	4.43249e-05	-5.5178	NA	NA	NA	NA	NA	NA	1	1	1	0	3	-3.6534	-3.9885	3.59955	-4.16267	-4.53683	4.14357	NA	NA	0.00025879	6.6493e-05	0.000318763	3.1455e-05	5.71056e-06	3.41939e-05	NA	NA	0.031429	0.00962074	0.0734416	0.0143043	0.00362577	0.0127406	NA	NA
MED24	1.7388e-06	0.000634591	4.78163	1.4228e-06	0.000842793	4.82178	Artery_Tibial	7.43171e-08	0.000131839	5.38041	2.22226e-07	0.000391784	5.17971	Esophagus_Mucosa	1.09717e-06	0.000538307	-4.87336	2.04643e-06	0.00190834	-4.74878	NA	NA	NA	NA	NA	NA	1	1	1	0	3	-3.6534	-3.9885	3.59955	-4.16267	-3.22516	3.82288	NA	NA	0.00025879	6.6493e-05	0.000318763	3.1455e-05	0.00125902	0.000131904	NA	NA	0.031429	0.00962074	0.0734416	0.0143043	0.107291	0.0333842	NA	NA
MED24	1.7388e-06	0.000634591	4.78163	1.4228e-06	0.000842793	4.82178	Artery_Tibial	7.43171e-08	0.000131839	5.38041	2.22226e-07	0.000391784	5.17971	Esophagus_Muscularis	8.80409e-10	1.68994e-06	-6.12971	3.43271e-08	4.00051e-05	-5.5178	NA	NA	NA	NA	NA	NA	1	1	1	0	3	-3.6534	-3.9885	3.59955	-4.16267	-4.53683	4.14357	NA	NA	0.00025879	6.6493e-05	0.000318763	3.1455e-05	5.71056e-06	3.41939e-05	NA	NA	0.031429	0.00962074	0.0734416	0.0143043	0.00352362	0.0120581	NA	NA
MED24	1.7388e-06	0.000634591	4.78163	1.4228e-06	0.000842793	4.82178	Artery_Tibial	7.43171e-08	0.000131839	5.38041	2.22226e-07	0.000391784	5.17971	Heart_Atrial_Appendage	7.81908e-07	0.000632609	4.93983	5.55814e-06	0.00362629	4.54254	NA	NA	NA	NA	NA	NA	1	1	1	0	3	-3.6534	-3.9885	3.59955	-4.16267	3.61449	-3.40556	NA	NA	0.00025879	6.6493e-05	0.000318763	3.1455e-05	0.000300943	0.000660278	NA	NA	0.031429	0.00962074	0.0734416	0.0143043	0.0505636	0.0680915	NA	NA
MED24	1.7388e-06	0.000634591	4.78163	1.4228e-06	0.000842793	4.82178	Artery_Tibial	7.43171e-08	0.000131839	5.38041	2.22226e-07	0.000391784	5.17971	Heart_Left_Ventricle	5.58905e-10	1.11898e-06	-6.2016	1.01389e-08	1.68749e-05	-5.72839	NA	NA	NA	NA	NA	NA	1	1	1	0	3	-3.6534	-3.9885	3.59955	-4.16267	-4.43616	4.40521	NA	NA	0.00025879	6.6493e-05	0.000318763	3.1455e-05	9.15761e-06	1.05681e-05	NA	NA	0.031429	0.00962074	0.0734416	0.0143043	0.0045451	0.0055384	NA	NA
MED24	1.7388e-06	0.000634591	4.78163	1.4228e-06	0.000842793	4.82178	Artery_Tibial	7.43171e-08	0.000131839	5.38041	2.22226e-07	0.000391784	5.17971	Kidney_Cortex	1.37774e-06	0.000840757	4.8282	1.31028e-06	0.00126591	4.83819	NA	NA	NA	NA	NA	NA	1	1	1	0	3	-3.6534	-3.9885	3.59955	-4.16267	4.15616	-3.99782	NA	NA	0.00025879	6.6493e-05	0.000318763	3.1455e-05	3.23635e-05	6.39273e-05	NA	NA	0.031429	0.00962074	0.0734416	0.0143043	0.0100339	0.0258739	NA	NA
MED24	1.7388e-06	0.000634591	4.78163	1.4228e-06	0.000842793	4.82178	Artery_Tibial	7.43171e-08	0.000131839	5.38041	2.22226e-07	0.000391784	5.17971	Lung	8.80409e-10	1.41612e-06	-6.12971	3.43271e-08	4.62043e-05	-5.5178	NA	NA	NA	NA	NA	NA	1	1	1	0	3	-3.6534	-3.9885	3.59955	-4.16267	-4.53683	4.14357	NA	NA	0.00025879	6.6493e-05	0.000318763	3.1455e-05	5.71056e-06	3.41939e-05	NA	NA	0.031429	0.00962074	0.0734416	0.0143043	0.00217785	0.0121769	NA	NA
MED24	1.7388e-06	0.000634591	4.78163	1.4228e-06	0.000842793	4.82178	Artery_Tibial	7.43171e-08	0.000131839	5.38041	2.22226e-07	0.000391784	5.17971	Minor_Salivary_Gland	8.80409e-10	1.76541e-06	-6.12971	3.43271e-08	6.14191e-05	-5.5178	NA	NA	NA	NA	NA	NA	1	1	1	0	3	-3.6534	-3.9885	3.59955	-4.16267	-4.53683	4.14357	NA	NA	0.00025879	6.6493e-05	0.000318763	3.1455e-05	5.71056e-06	3.41939e-05	NA	NA	0.031429	0.00962074	0.0734416	0.0143043	0.00264699	0.0145869	NA	NA
MED24	1.7388e-06	0.000634591	4.78163	1.4228e-06	0.000842793	4.82178	Artery_Tibial	7.43171e-08	0.000131839	5.38041	2.22226e-07	0.000391784	5.17971	Muscle_Skeletal	9.86316e-07	0.000799672	4.89435	1.88861e-06	0.00165642	4.76499	NA	NA	NA	NA	NA	NA	1	1	1	0	3	-3.6534	-3.9885	3.59955	-4.16267	3.23568	-3.84246	NA	NA	0.00025879	6.6493e-05	0.000318763	3.1455e-05	0.00121355	0.00012181	NA	NA	0.031429	0.00962074	0.0734416	0.0143043	0.106438	0.0297426	NA	NA
MED24	1.7388e-06	0.000634591	4.78163	1.4228e-06	0.000842793	4.82178	Artery_Tibial	7.43171e-08	0.000131839	5.38041	2.22226e-07	0.000391784	5.17971	Nerve_Tibial	4.58829e-07	0.00039034	-5.04277	5.55814e-06	0.0046482	-4.54254	NA	NA	NA	NA	NA	NA	1	1	1	0	3	-3.6534	-3.9885	3.59955	-4.16267	-3.4876	3.7544	NA	NA	0.00025879	6.6493e-05	0.000318763	3.1455e-05	0.000487383	0.000173759	NA	NA	0.031429	0.00962074	0.0734416	0.0143043	0.0727148	0.0374142	NA	NA
MED24	1.7388e-06	0.000634591	4.78163	1.4228e-06	0.000842793	4.82178	Artery_Tibial	7.43171e-08	0.000131839	5.38041	2.22226e-07	0.000391784	5.17971	Ovary	8.80409e-10	1.91847e-06	-6.12971	3.43271e-08	4.33483e-05	-5.5178	NA	NA	NA	NA	NA	NA	1	1	1	0	3	-3.6534	-3.9885	3.59955	-4.16267	-4.53683	4.14357	NA	NA	0.00025879	6.6493e-05	0.000318763	3.1455e-05	5.71056e-06	3.41939e-05	NA	NA	0.031429	0.00962074	0.0734416	0.0143043	0.00346156	0.013813	NA	NA
MED24	1.7388e-06	0.000634591	4.78163	1.4228e-06	0.000842793	4.82178	Artery_Tibial	7.43171e-08	0.000131839	5.38041	2.22226e-07	0.000391784	5.17971	Pancreas	1.37774e-06	0.000987326	-4.8282	1.31028e-06	0.00157029	-4.83819	NA	NA	NA	NA	NA	NA	1	1	1	0	3	-3.6534	-3.9885	3.59955	-4.16267	-3.05386	3.99782	NA	NA	0.00025879	6.6493e-05	0.000318763	3.1455e-05	0.00225914	6.39273e-05	NA	NA	0.031429	0.00962074	0.0734416	0.0143043	0.154707	0.0190109	NA	NA
MED24	1.7388e-06	0.000634591	4.78163	1.4228e-06	0.000842793	4.82178	Artery_Tibial	7.43171e-08	0.000131839	5.38041	2.22226e-07	0.000391784	5.17971	Pituitary	1.37774e-06	0.000917865	4.8282	1.31028e-06	0.0016605	4.83819	NA	NA	NA	NA	NA	NA	1	1	1	0	3	-3.6534	-3.9885	3.59955	-4.16267	4.10814	-3.99782	NA	NA	0.00025879	6.6493e-05	0.000318763	3.1455e-05	3.98857e-05	6.39273e-05	NA	NA	0.031429	0.00962074	0.0734416	0.0143043	0.0119403	0.0223386	NA	NA
MED24	1.7388e-06	0.000634591	4.78163	1.4228e-06	0.000842793	4.82178	Artery_Tibial	7.43171e-08	0.000131839	5.38041	2.22226e-07	0.000391784	5.17971	Prostate	9.86316e-07	0.000659132	-4.89435	1.88861e-06	0.00149103	-4.76499	NA	NA	NA	NA	NA	NA	1	1	1	0	3	-3.6534	-3.9885	3.59955	-4.16267	-3.23568	3.84246	NA	NA	0.00025879	6.6493e-05	0.000318763	3.1455e-05	0.00121355	0.00012181	NA	NA	0.031429	0.00962074	0.0734416	0.0143043	0.117844	0.0296268	NA	NA
MED24	1.7388e-06	0.000634591	4.78163	1.4228e-06	0.000842793	4.82178	Artery_Tibial	7.43171e-08	0.000131839	5.38041	2.22226e-07	0.000391784	5.17971	Skin_Sun_Exposed_Lower_leg	8.80409e-10	1.58513e-06	-6.12971	3.43271e-08	5.48466e-05	-5.5178	NA	NA	NA	NA	NA	NA	1	1	1	0	3	-3.6534	-3.9885	3.59955	-4.16267	-4.53683	4.14357	NA	NA	0.00025879	6.6493e-05	0.000318763	3.1455e-05	5.71056e-06	3.41939e-05	NA	NA	0.031429	0.00962074	0.0734416	0.0143043	0.00232505	0.0136241	NA	NA
MED24	1.7388e-06	0.000634591	4.78163	1.4228e-06	0.000842793	4.82178	Artery_Tibial	7.43171e-08	0.000131839	5.38041	2.22226e-07	0.000391784	5.17971	Small_Intestine_Terminal_Ileum	1.37774e-06	0.000708161	-4.8282	1.31028e-06	0.00102257	-4.83819	NA	NA	NA	NA	NA	NA	1	1	1	0	3	-3.6534	-3.9885	3.59955	-4.16267	-4.31502	3.99782	NA	NA	0.00025879	6.6493e-05	0.000318763	3.1455e-05	1.59591e-05	6.39273e-05	NA	NA	0.031429	0.00962074	0.0734416	0.0143043	0.00550625	0.0170536	NA	NA
MED24	1.7388e-06	0.000634591	4.78163	1.4228e-06	0.000842793	4.82178	Artery_Tibial	7.43171e-08	0.000131839	5.38041	2.22226e-07	0.000391784	5.17971	Spleen	1.37774e-06	0.000841112	-4.8282	1.31028e-06	0.00121473	-4.83819	NA	NA	NA	NA	NA	NA	1	1	1	0	3	-3.6534	-3.9885	3.59955	-4.16267	-3.05386	3.99782	NA	NA	0.00025879	6.6493e-05	0.000318763	3.1455e-05	0.00225914	6.39273e-05	NA	NA	0.031429	0.00962074	0.0734416	0.0143043	0.151871	0.017589	NA	NA
MED24	1.7388e-06	0.000634591	4.78163	1.4228e-06	0.000842793	4.82178	Artery_Tibial	7.43171e-08	0.000131839	5.38041	2.22226e-07	0.000391784	5.17971	Stomach	8.80409e-10	1.99581e-06	-6.12971	3.43271e-08	4.84055e-05	-5.5178	NA	NA	NA	NA	NA	NA	1	1	1	0	3	-3.6534	-3.9885	3.59955	-4.16267	-4.53683	4.14357	NA	NA	0.00025879	6.6493e-05	0.000318763	3.1455e-05	5.71056e-06	3.41939e-05	NA	NA	0.031429	0.00962074	0.0734416	0.0143043	0.00277888	0.0145314	NA	NA
MED24	1.7388e-06	0.000634591	4.78163	1.4228e-06	0.000842793	4.82178	Artery_Tibial	7.43171e-08	0.000131839	5.38041	2.22226e-07	0.000391784	5.17971	Testis	8.80409e-10	1.76901e-06	-6.12971	3.43271e-08	5.17783e-05	-5.5178	NA	NA	NA	NA	NA	NA	1	1	1	0	3	-3.6534	-3.9885	3.59955	-4.16267	-4.53683	4.14357	NA	NA	0.00025879	6.6493e-05	0.000318763	3.1455e-05	5.71056e-06	3.41939e-05	NA	NA	0.031429	0.00962074	0.0734416	0.0143043	0.00384436	0.0122218	NA	NA
MED24	1.7388e-06	0.000634591	4.78163	1.4228e-06	0.000842793	4.82178	Artery_Tibial	7.43171e-08	0.000131839	5.38041	2.22226e-07	0.000391784	5.17971	Thyroid	8.80409e-10	1.78785e-06	-6.12971	3.43271e-08	4.31492e-05	-5.5178	NA	NA	NA	NA	NA	NA	1	1	1	0	3	-3.6534	-3.9885	3.59955	-4.16267	-4.53683	4.14357	NA	NA	0.00025879	6.6493e-05	0.000318763	3.1455e-05	5.71056e-06	3.41939e-05	NA	NA	0.031429	0.00962074	0.0734416	0.0143043	0.00240209	0.0127305	NA	NA
MED24	1.7388e-06	0.000634591	4.78163	1.4228e-06	0.000842793	4.82178	Artery_Tibial	7.43171e-08	0.000131839	5.38041	2.22226e-07	0.000391784	5.17971	Uterus	1.37774e-06	0.000853381	-4.8282	1.31028e-06	0.0018633	-4.83819	NA	NA	NA	NA	NA	NA	1	1	1	0	3	-3.6534	-3.9885	3.59955	-4.16267	-4.34533	3.99782	NA	NA	0.00025879	6.6493e-05	0.000318763	3.1455e-05	1.39068e-05	6.39273e-05	NA	NA	0.031429	0.00962074	0.0734416	0.0143043	0.00579856	0.0192953	NA	NA
MED24	1.7388e-06	0.000634591	4.78163	1.4228e-06	0.000842793	4.82178	Artery_Tibial	7.43171e-08	0.000131839	5.38041	2.22226e-07	0.000391784	5.17971	Vagina	1.37774e-06	0.000938761	-4.8282	1.31028e-06	0.00155696	-4.83819	NA	NA	NA	NA	NA	NA	1	1	1	0	3	-3.6534	-3.9885	3.59955	-4.16267	-4.27005	3.99782	NA	NA	0.00025879	6.6493e-05	0.000318763	3.1455e-05	1.95428e-05	6.39273e-05	NA	NA	0.031429	0.00962074	0.0734416	0.0143043	0.00673038	0.0217581	NA	NA
MED24	1.7388e-06	0.000634591	4.78163	1.4228e-06	0.000842793	4.82178	Artery_Tibial	7.43171e-08	0.000131839	5.38041	2.22226e-07	0.000391784	5.17971	Whole_Blood	1.37774e-06	0.000690697	-4.8282	1.31028e-06	0.000917616	-4.83819	NA	NA	NA	NA	NA	NA	1	1	1	0	3	-3.6534	-3.9885	3.59955	-4.16267	-4.14186	3.99782	NA	NA	0.00025879	6.6493e-05	0.000318763	3.1455e-05	3.44506e-05	6.39273e-05	NA	NA	0.031429	0.00962074	0.0734416	0.0143043	0.010695	0.0139189	NA	NA
MED24	1.7388e-06	0.000634591	4.78163	1.4228e-06	0.000842793	4.82178	Artery_Tibial	7.43171e-08	0.000131839	5.38041	2.22226e-07	0.000391784	5.17971	smultixcan	1.18535e-10	3.47367e-07	1.05653	4.8878e-09	8.13917e-06	1.10337	NA	NA	NA	NA	NA	NA	1	1	1	0	3	-3.6534	-3.9885	3.59955	-4.16267	0.622934	-0.930328	NA	NA	0.00025879	6.6493e-05	0.000318763	3.1455e-05	9.09464e-06	2.75779e-05	NA	NA	0.031429	0.00962074	0.0734416	0.0143043	0.00379139	0.010021	NA	NA
MED24	1.7388e-06	0.000634591	4.78163	1.4228e-06	0.000842793	4.82178	Brain_Frontal_Cortex_BA9	1.26216e-06	0.00244755	-4.84562	3.85362e-06	0.0045964	-4.61912	Adipose_Subcutaneous	1.37774e-06	0.000645926	-4.8282	1.31028e-06	0.00128656	-4.83819	NA	NA	NA	NA	NA	NA	1	1	1	0	3	-3.6534	-3.9885	-3.3102	3.65633	-4.20603	3.99782	NA	NA	0.00025879	6.6493e-05	0.000932292	0.000255855	2.59901e-05	6.39273e-05	NA	NA	0.031429	0.00962074	0.129972	0.0434829	0.00719968	0.0205093	NA	NA
MED24	1.7388e-06	0.000634591	4.78163	1.4228e-06	0.000842793	4.82178	Brain_Frontal_Cortex_BA9	1.26216e-06	0.00244755	-4.84562	3.85362e-06	0.0045964	-4.61912	Adipose_Visceral_Omentum	1.37774e-06	0.000694755	4.8282	1.31028e-06	0.00119941	4.83819	NA	NA	NA	NA	NA	NA	1	1	1	0	3	-3.6534	-3.9885	-3.3102	3.65633	3.91356	-3.99782	NA	NA	0.00025879	6.6493e-05	0.000932292	0.000255855	9.09453e-05	6.39273e-05	NA	NA	0.031429	0.00962074	0.129972	0.0434829	0.0206158	0.0189099	NA	NA
MED24	1.7388e-06	0.000634591	4.78163	1.4228e-06	0.000842793	4.82178	Brain_Frontal_Cortex_BA9	1.26216e-06	0.00244755	-4.84562	3.85362e-06	0.0045964	-4.61912	Adrenal_Gland	8.80409e-10	4.04709e-06	-6.12971	3.43271e-08	5.25845e-05	-5.5178	NA	NA	NA	NA	NA	NA	1	1	1	0	3	-3.6534	-3.9885	-3.3102	3.65633	-4.53683	4.14357	NA	NA	0.00025879	6.6493e-05	0.000932292	0.000255855	5.71056e-06	3.41939e-05	NA	NA	0.031429	0.00962074	0.129972	0.0434829	0.00392733	0.0111937	NA	NA
MED24	1.7388e-06	0.000634591	4.78163	1.4228e-06	0.000842793	4.82178	Brain_Frontal_Cortex_BA9	1.26216e-06	0.00244755	-4.84562	3.85362e-06	0.0045964	-4.61912	Artery_Aorta	8.80409e-10	1.92891e-06	-6.12971	3.43271e-08	5.15977e-05	-5.5178	NA	NA	NA	NA	NA	NA	1	1	1	0	3	-3.6534	-3.9885	-3.3102	3.65633	-4.53683	4.14357	NA	NA	0.00025879	6.6493e-05	0.000932292	0.000255855	5.71056e-06	3.41939e-05	NA	NA	0.031429	0.00962074	0.129972	0.0434829	0.00365456	0.0130527	NA	NA
MED24	1.7388e-06	0.000634591	4.78163	1.4228e-06	0.000842793	4.82178	Brain_Frontal_Cortex_BA9	1.26216e-06	0.00244755	-4.84562	3.85362e-06	0.0045964	-4.61912	Artery_Coronary	8.80409e-10	2.98322e-06	-6.12971	3.43271e-08	8.70707e-05	-5.5178	NA	NA	NA	NA	NA	NA	1	1	1	0	3	-3.6534	-3.9885	-3.3102	3.65633	-4.53683	4.14357	NA	NA	0.00025879	6.6493e-05	0.000932292	0.000255855	5.71056e-06	3.41939e-05	NA	NA	0.031429	0.00962074	0.129972	0.0434829	0.00315899	0.0134452	NA	NA
MED24	1.7388e-06	0.000634591	4.78163	1.4228e-06	0.000842793	4.82178	Brain_Frontal_Cortex_BA9	1.26216e-06	0.00244755	-4.84562	3.85362e-06	0.0045964	-4.61912	Artery_Tibial	1.37774e-06	0.000826064	4.8282	1.31028e-06	0.00118188	4.83819	NA	NA	NA	NA	NA	NA	1	1	1	0	3	-3.6534	-3.9885	-3.3102	3.65633	4.17424	-3.99782	NA	NA	0.00025879	6.6493e-05	0.000932292	0.000255855	2.98981e-05	6.39273e-05	NA	NA	0.031429	0.00962074	0.129972	0.0434829	0.00980985	0.0177993	NA	NA
MED24	1.7388e-06	0.000634591	4.78163	1.4228e-06	0.000842793	4.82178	Brain_Frontal_Cortex_BA9	1.26216e-06	0.00244755	-4.84562	3.85362e-06	0.0045964	-4.61912	Brain_Anterior_cingulate_cortex_BA24	8.80409e-10	3.16742e-06	-6.12971	3.43271e-08	7.65366e-05	-5.5178	NA	NA	NA	NA	NA	NA	1	1	1	0	3	-3.6534	-3.9885	-3.3102	3.65633	-4.53683	4.14357	NA	NA	0.00025879	6.6493e-05	0.000932292	0.000255855	5.71056e-06	3.41939e-05	NA	NA	0.031429	0.00962074	0.129972	0.0434829	0.00420776	0.0147537	NA	NA
MED24	1.7388e-06	0.000634591	4.78163	1.4228e-06	0.000842793	4.82178	Brain_Frontal_Cortex_BA9	1.26216e-06	0.00244755	-4.84562	3.85362e-06	0.0045964	-4.61912	Brain_Cerebellar_Hemisphere	8.80409e-10	3.29042e-06	-6.12971	3.43271e-08	4.26634e-05	-5.5178	NA	NA	NA	NA	NA	NA	1	1	1	0	3	-3.6534	-3.9885	-3.3102	3.65633	-4.53683	4.14357	NA	NA	0.00025879	6.6493e-05	0.000932292	0.000255855	5.71056e-06	3.41939e-05	NA	NA	0.031429	0.00962074	0.129972	0.0434829	0.00340802	0.0107233	NA	NA
MED24	1.7388e-06	0.000634591	4.78163	1.4228e-06	0.000842793	4.82178	Brain_Frontal_Cortex_BA9	1.26216e-06	0.00244755	-4.84562	3.85362e-06	0.0045964	-4.61912	Brain_Cerebellum	8.80409e-10	3.0155e-06	-6.12971	3.43271e-08	5.51336e-05	-5.5178	NA	NA	NA	NA	NA	NA	1	1	1	0	3	-3.6534	-3.9885	-3.3102	3.65633	-4.53683	4.14357	NA	NA	0.00025879	6.6493e-05	0.000932292	0.000255855	5.71056e-06	3.41939e-05	NA	NA	0.031429	0.00962074	0.129972	0.0434829	0.00368447	0.0117358	NA	NA
MED24	1.7388e-06	0.000634591	4.78163	1.4228e-06	0.000842793	4.82178	Brain_Frontal_Cortex_BA9	1.26216e-06	0.00244755	-4.84562	3.85362e-06	0.0045964	-4.61912	Brain_Cortex	1.37774e-06	0.000960723	-4.8282	1.31028e-06	0.00125525	-4.83819	NA	NA	NA	NA	NA	NA	1	1	1	0	3	-3.6534	-3.9885	-3.3102	3.65633	-3.97452	3.99782	NA	NA	0.00025879	6.6493e-05	0.000932292	0.000255855	7.05215e-05	6.39273e-05	NA	NA	0.031429	0.00962074	0.129972	0.0434829	0.0165637	0.0218663	NA	NA
MED24	1.7388e-06	0.000634591	4.78163	1.4228e-06	0.000842793	4.82178	Brain_Frontal_Cortex_BA9	1.26216e-06	0.00244755	-4.84562	3.85362e-06	0.0045964	-4.61912	Brain_Frontal_Cortex_BA9	1.37774e-06	0.0012644	4.8282	1.31028e-06	0.00152471	4.83819	NA	NA	NA	NA	NA	NA	1	1	1	0	3	-3.6534	-3.9885	-3.3102	3.65633	4.04373	-3.99782	NA	NA	0.00025879	6.6493e-05	0.000932292	0.000255855	5.26083e-05	6.39273e-05	NA	NA	0.031429	0.00962074	0.129972	0.0434829	0.015465	0.0213065	NA	NA
MED24	1.7388e-06	0.000634591	4.78163	1.4228e-06	0.000842793	4.82178	Brain_Frontal_Cortex_BA9	1.26216e-06	0.00244755	-4.84562	3.85362e-06	0.0045964	-4.61912	Brain_Hypothalamus	7.81908e-07	0.000702467	4.93983	5.55814e-06	0.00611069	4.54254	NA	NA	NA	NA	NA	NA	1	1	1	0	3	-3.6534	-3.9885	-3.3102	3.65633	3.61449	-3.40556	NA	NA	0.00025879	6.6493e-05	0.000932292	0.000255855	0.000300943	0.000660278	NA	NA	0.031429	0.00962074	0.129972	0.0434829	0.0538014	0.0719431	NA	NA
MED24	1.7388e-06	0.000634591	4.78163	1.4228e-06	0.000842793	4.82178	Brain_Frontal_Cortex_BA9	1.26216e-06	0.00244755	-4.84562	3.85362e-06	0.0045964	-4.61912	Brain_Nucleus_accumbens_basal_ganglia	8.80409e-10	2.40224e-06	-6.12971	3.43271e-08	5.36295e-05	-5.5178	NA	NA	NA	NA	NA	NA	1	1	1	0	3	-3.6534	-3.9885	-3.3102	3.65633	-4.53683	4.14357	NA	NA	0.00025879	6.6493e-05	0.000932292	0.000255855	5.71056e-06	3.41939e-05	NA	NA	0.031429	0.00962074	0.129972	0.0434829	0.00283584	0.0125668	NA	NA
MED24	1.7388e-06	0.000634591	4.78163	1.4228e-06	0.000842793	4.82178	Brain_Frontal_Cortex_BA9	1.26216e-06	0.00244755	-4.84562	3.85362e-06	0.0045964	-4.61912	Brain_Putamen_basal_ganglia	1.37774e-06	0.00094931	4.8282	1.31028e-06	0.00154159	4.83819	NA	NA	NA	NA	NA	NA	1	1	1	0	3	-3.6534	-3.9885	-3.3102	3.65633	4.02044	-3.99782	NA	NA	0.00025879	6.6493e-05	0.000932292	0.000255855	5.809e-05	6.39273e-05	NA	NA	0.031429	0.00962074	0.129972	0.0434829	0.0156053	0.0233077	NA	NA
MED24	1.7388e-06	0.000634591	4.78163	1.4228e-06	0.000842793	4.82178	Brain_Frontal_Cortex_BA9	1.26216e-06	0.00244755	-4.84562	3.85362e-06	0.0045964	-4.61912	Breast_Mammary_Tissue	8.80409e-10	1.98603e-06	-6.12971	3.43271e-08	4.21179e-05	-5.5178	NA	NA	NA	NA	NA	NA	1	1	1	0	3	-3.6534	-3.9885	-3.3102	3.65633	-4.53683	4.14357	NA	NA	0.00025879	6.6493e-05	0.000932292	0.000255855	5.71056e-06	3.41939e-05	NA	NA	0.031429	0.00962074	0.129972	0.0434829	0.00266501	0.0127371	NA	NA
MED24	1.7388e-06	0.000634591	4.78163	1.4228e-06	0.000842793	4.82178	Brain_Frontal_Cortex_BA9	1.26216e-06	0.00244755	-4.84562	3.85362e-06	0.0045964	-4.61912	Cells_Cultured_fibroblasts	1.37774e-06	0.000811578	-4.8282	1.31028e-06	0.00110377	-4.83819	NA	NA	NA	NA	NA	NA	1	1	1	0	3	-3.6534	-3.9885	-3.3102	3.65633	-4.02326	3.99782	NA	NA	0.00025879	6.6493e-05	0.000932292	0.000255855	5.73979e-05	6.39273e-05	NA	NA	0.031429	0.00962074	0.129972	0.0434829	0.0181527	0.0169568	NA	NA
MED24	1.7388e-06	0.000634591	4.78163	1.4228e-06	0.000842793	4.82178	Brain_Frontal_Cortex_BA9	1.26216e-06	0.00244755	-4.84562	3.85362e-06	0.0045964	-4.61912	Colon_Sigmoid	9.86316e-07	0.000748679	-4.89435	1.88861e-06	0.00172408	-4.76499	NA	NA	NA	NA	NA	NA	1	1	1	0	3	-3.6534	-3.9885	-3.3102	3.65633	-4.34799	3.84246	NA	NA	0.00025879	6.6493e-05	0.000932292	0.000255855	1.37389e-05	0.00012181	NA	NA	0.031429	0.00962074	0.129972	0.0434829	0.00624027	0.0284964	NA	NA
MED24	1.7388e-06	0.000634591	4.78163	1.4228e-06	0.000842793	4.82178	Brain_Frontal_Cortex_BA9	1.26216e-06	0.00244755	-4.84562	3.85362e-06	0.0045964	-4.61912	Colon_Transverse	1.09717e-06	0.00063348	-4.87336	2.04643e-06	0.00161104	-4.74878	NA	NA	NA	NA	NA	NA	1	1	1	0	3	-3.6534	-3.9885	-3.3102	3.65633	-3.22516	3.82288	NA	NA	0.00025879	6.6493e-05	0.000932292	0.000255855	0.00125902	0.000131904	NA	NA	0.031429	0.00962074	0.129972	0.0434829	0.111878	0.0325363	NA	NA
MED24	1.7388e-06	0.000634591	4.78163	1.4228e-06	0.000842793	4.82178	Brain_Frontal_Cortex_BA9	1.26216e-06	0.00244755	-4.84562	3.85362e-06	0.0045964	-4.61912	Esophagus_Gastroesophageal_Junction	8.80409e-10	1.94621e-06	-6.12971	3.43271e-08	4.43249e-05	-5.5178	NA	NA	NA	NA	NA	NA	1	1	1	0	3	-3.6534	-3.9885	-3.3102	3.65633	-4.53683	4.14357	NA	NA	0.00025879	6.6493e-05	0.000932292	0.000255855	5.71056e-06	3.41939e-05	NA	NA	0.031429	0.00962074	0.129972	0.0434829	0.00362577	0.0127406	NA	NA
MED24	1.7388e-06	0.000634591	4.78163	1.4228e-06	0.000842793	4.82178	Brain_Frontal_Cortex_BA9	1.26216e-06	0.00244755	-4.84562	3.85362e-06	0.0045964	-4.61912	Esophagus_Mucosa	1.09717e-06	0.000538307	-4.87336	2.04643e-06	0.00190834	-4.74878	NA	NA	NA	NA	NA	NA	1	1	1	0	3	-3.6534	-3.9885	-3.3102	3.65633	-3.22516	3.82288	NA	NA	0.00025879	6.6493e-05	0.000932292	0.000255855	0.00125902	0.000131904	NA	NA	0.031429	0.00962074	0.129972	0.0434829	0.107291	0.0333842	NA	NA
MED24	1.7388e-06	0.000634591	4.78163	1.4228e-06	0.000842793	4.82178	Brain_Frontal_Cortex_BA9	1.26216e-06	0.00244755	-4.84562	3.85362e-06	0.0045964	-4.61912	Esophagus_Muscularis	8.80409e-10	1.68994e-06	-6.12971	3.43271e-08	4.00051e-05	-5.5178	NA	NA	NA	NA	NA	NA	1	1	1	0	3	-3.6534	-3.9885	-3.3102	3.65633	-4.53683	4.14357	NA	NA	0.00025879	6.6493e-05	0.000932292	0.000255855	5.71056e-06	3.41939e-05	NA	NA	0.031429	0.00962074	0.129972	0.0434829	0.00352362	0.0120581	NA	NA
MED24	1.7388e-06	0.000634591	4.78163	1.4228e-06	0.000842793	4.82178	Brain_Frontal_Cortex_BA9	1.26216e-06	0.00244755	-4.84562	3.85362e-06	0.0045964	-4.61912	Heart_Atrial_Appendage	7.81908e-07	0.000632609	4.93983	5.55814e-06	0.00362629	4.54254	NA	NA	NA	NA	NA	NA	1	1	1	0	3	-3.6534	-3.9885	-3.3102	3.65633	3.61449	-3.40556	NA	NA	0.00025879	6.6493e-05	0.000932292	0.000255855	0.000300943	0.000660278	NA	NA	0.031429	0.00962074	0.129972	0.0434829	0.0505636	0.0680915	NA	NA
MED24	1.7388e-06	0.000634591	4.78163	1.4228e-06	0.000842793	4.82178	Brain_Frontal_Cortex_BA9	1.26216e-06	0.00244755	-4.84562	3.85362e-06	0.0045964	-4.61912	Heart_Left_Ventricle	5.58905e-10	1.11898e-06	-6.2016	1.01389e-08	1.68749e-05	-5.72839	NA	NA	NA	NA	NA	NA	1	1	1	0	3	-3.6534	-3.9885	-3.3102	3.65633	-4.43616	4.40521	NA	NA	0.00025879	6.6493e-05	0.000932292	0.000255855	9.15761e-06	1.05681e-05	NA	NA	0.031429	0.00962074	0.129972	0.0434829	0.0045451	0.0055384	NA	NA
MED24	1.7388e-06	0.000634591	4.78163	1.4228e-06	0.000842793	4.82178	Brain_Frontal_Cortex_BA9	1.26216e-06	0.00244755	-4.84562	3.85362e-06	0.0045964	-4.61912	Kidney_Cortex	1.37774e-06	0.000840757	4.8282	1.31028e-06	0.00126591	4.83819	NA	NA	NA	NA	NA	NA	1	1	1	0	3	-3.6534	-3.9885	-3.3102	3.65633	4.15616	-3.99782	NA	NA	0.00025879	6.6493e-05	0.000932292	0.000255855	3.23635e-05	6.39273e-05	NA	NA	0.031429	0.00962074	0.129972	0.0434829	0.0100339	0.0258739	NA	NA
MED24	1.7388e-06	0.000634591	4.78163	1.4228e-06	0.000842793	4.82178	Brain_Frontal_Cortex_BA9	1.26216e-06	0.00244755	-4.84562	3.85362e-06	0.0045964	-4.61912	Lung	8.80409e-10	1.41612e-06	-6.12971	3.43271e-08	4.62043e-05	-5.5178	NA	NA	NA	NA	NA	NA	1	1	1	0	3	-3.6534	-3.9885	-3.3102	3.65633	-4.53683	4.14357	NA	NA	0.00025879	6.6493e-05	0.000932292	0.000255855	5.71056e-06	3.41939e-05	NA	NA	0.031429	0.00962074	0.129972	0.0434829	0.00217785	0.0121769	NA	NA
MED24	1.7388e-06	0.000634591	4.78163	1.4228e-06	0.000842793	4.82178	Brain_Frontal_Cortex_BA9	1.26216e-06	0.00244755	-4.84562	3.85362e-06	0.0045964	-4.61912	Minor_Salivary_Gland	8.80409e-10	1.76541e-06	-6.12971	3.43271e-08	6.14191e-05	-5.5178	NA	NA	NA	NA	NA	NA	1	1	1	0	3	-3.6534	-3.9885	-3.3102	3.65633	-4.53683	4.14357	NA	NA	0.00025879	6.6493e-05	0.000932292	0.000255855	5.71056e-06	3.41939e-05	NA	NA	0.031429	0.00962074	0.129972	0.0434829	0.00264699	0.0145869	NA	NA
MED24	1.7388e-06	0.000634591	4.78163	1.4228e-06	0.000842793	4.82178	Brain_Frontal_Cortex_BA9	1.26216e-06	0.00244755	-4.84562	3.85362e-06	0.0045964	-4.61912	Muscle_Skeletal	9.86316e-07	0.000799672	4.89435	1.88861e-06	0.00165642	4.76499	NA	NA	NA	NA	NA	NA	1	1	1	0	3	-3.6534	-3.9885	-3.3102	3.65633	3.23568	-3.84246	NA	NA	0.00025879	6.6493e-05	0.000932292	0.000255855	0.00121355	0.00012181	NA	NA	0.031429	0.00962074	0.129972	0.0434829	0.106438	0.0297426	NA	NA
MED24	1.7388e-06	0.000634591	4.78163	1.4228e-06	0.000842793	4.82178	Brain_Frontal_Cortex_BA9	1.26216e-06	0.00244755	-4.84562	3.85362e-06	0.0045964	-4.61912	Nerve_Tibial	4.58829e-07	0.00039034	-5.04277	5.55814e-06	0.0046482	-4.54254	NA	NA	NA	NA	NA	NA	1	1	1	0	3	-3.6534	-3.9885	-3.3102	3.65633	-3.4876	3.7544	NA	NA	0.00025879	6.6493e-05	0.000932292	0.000255855	0.000487383	0.000173759	NA	NA	0.031429	0.00962074	0.129972	0.0434829	0.0727148	0.0374142	NA	NA
MED24	1.7388e-06	0.000634591	4.78163	1.4228e-06	0.000842793	4.82178	Brain_Frontal_Cortex_BA9	1.26216e-06	0.00244755	-4.84562	3.85362e-06	0.0045964	-4.61912	Ovary	8.80409e-10	1.91847e-06	-6.12971	3.43271e-08	4.33483e-05	-5.5178	NA	NA	NA	NA	NA	NA	1	1	1	0	3	-3.6534	-3.9885	-3.3102	3.65633	-4.53683	4.14357	NA	NA	0.00025879	6.6493e-05	0.000932292	0.000255855	5.71056e-06	3.41939e-05	NA	NA	0.031429	0.00962074	0.129972	0.0434829	0.00346156	0.013813	NA	NA
MED24	1.7388e-06	0.000634591	4.78163	1.4228e-06	0.000842793	4.82178	Brain_Frontal_Cortex_BA9	1.26216e-06	0.00244755	-4.84562	3.85362e-06	0.0045964	-4.61912	Pancreas	1.37774e-06	0.000987326	-4.8282	1.31028e-06	0.00157029	-4.83819	NA	NA	NA	NA	NA	NA	1	1	1	0	3	-3.6534	-3.9885	-3.3102	3.65633	-3.05386	3.99782	NA	NA	0.00025879	6.6493e-05	0.000932292	0.000255855	0.00225914	6.39273e-05	NA	NA	0.031429	0.00962074	0.129972	0.0434829	0.154707	0.0190109	NA	NA
MED24	1.7388e-06	0.000634591	4.78163	1.4228e-06	0.000842793	4.82178	Brain_Frontal_Cortex_BA9	1.26216e-06	0.00244755	-4.84562	3.85362e-06	0.0045964	-4.61912	Pituitary	1.37774e-06	0.000917865	4.8282	1.31028e-06	0.0016605	4.83819	NA	NA	NA	NA	NA	NA	1	1	1	0	3	-3.6534	-3.9885	-3.3102	3.65633	4.10814	-3.99782	NA	NA	0.00025879	6.6493e-05	0.000932292	0.000255855	3.98857e-05	6.39273e-05	NA	NA	0.031429	0.00962074	0.129972	0.0434829	0.0119403	0.0223386	NA	NA
MED24	1.7388e-06	0.000634591	4.78163	1.4228e-06	0.000842793	4.82178	Brain_Frontal_Cortex_BA9	1.26216e-06	0.00244755	-4.84562	3.85362e-06	0.0045964	-4.61912	Prostate	9.86316e-07	0.000659132	-4.89435	1.88861e-06	0.00149103	-4.76499	NA	NA	NA	NA	NA	NA	1	1	1	0	3	-3.6534	-3.9885	-3.3102	3.65633	-3.23568	3.84246	NA	NA	0.00025879	6.6493e-05	0.000932292	0.000255855	0.00121355	0.00012181	NA	NA	0.031429	0.00962074	0.129972	0.0434829	0.117844	0.0296268	NA	NA
MED24	1.7388e-06	0.000634591	4.78163	1.4228e-06	0.000842793	4.82178	Brain_Frontal_Cortex_BA9	1.26216e-06	0.00244755	-4.84562	3.85362e-06	0.0045964	-4.61912	Skin_Sun_Exposed_Lower_leg	8.80409e-10	1.58513e-06	-6.12971	3.43271e-08	5.48466e-05	-5.5178	NA	NA	NA	NA	NA	NA	1	1	1	0	3	-3.6534	-3.9885	-3.3102	3.65633	-4.53683	4.14357	NA	NA	0.00025879	6.6493e-05	0.000932292	0.000255855	5.71056e-06	3.41939e-05	NA	NA	0.031429	0.00962074	0.129972	0.0434829	0.00232505	0.0136241	NA	NA
MED24	1.7388e-06	0.000634591	4.78163	1.4228e-06	0.000842793	4.82178	Brain_Frontal_Cortex_BA9	1.26216e-06	0.00244755	-4.84562	3.85362e-06	0.0045964	-4.61912	Small_Intestine_Terminal_Ileum	1.37774e-06	0.000708161	-4.8282	1.31028e-06	0.00102257	-4.83819	NA	NA	NA	NA	NA	NA	1	1	1	0	3	-3.6534	-3.9885	-3.3102	3.65633	-4.31502	3.99782	NA	NA	0.00025879	6.6493e-05	0.000932292	0.000255855	1.59591e-05	6.39273e-05	NA	NA	0.031429	0.00962074	0.129972	0.0434829	0.00550625	0.0170536	NA	NA
MED24	1.7388e-06	0.000634591	4.78163	1.4228e-06	0.000842793	4.82178	Brain_Frontal_Cortex_BA9	1.26216e-06	0.00244755	-4.84562	3.85362e-06	0.0045964	-4.61912	Spleen	1.37774e-06	0.000841112	-4.8282	1.31028e-06	0.00121473	-4.83819	NA	NA	NA	NA	NA	NA	1	1	1	0	3	-3.6534	-3.9885	-3.3102	3.65633	-3.05386	3.99782	NA	NA	0.00025879	6.6493e-05	0.000932292	0.000255855	0.00225914	6.39273e-05	NA	NA	0.031429	0.00962074	0.129972	0.0434829	0.151871	0.017589	NA	NA
MED24	1.7388e-06	0.000634591	4.78163	1.4228e-06	0.000842793	4.82178	Brain_Frontal_Cortex_BA9	1.26216e-06	0.00244755	-4.84562	3.85362e-06	0.0045964	-4.61912	Stomach	8.80409e-10	1.99581e-06	-6.12971	3.43271e-08	4.84055e-05	-5.5178	NA	NA	NA	NA	NA	NA	1	1	1	0	3	-3.6534	-3.9885	-3.3102	3.65633	-4.53683	4.14357	NA	NA	0.00025879	6.6493e-05	0.000932292	0.000255855	5.71056e-06	3.41939e-05	NA	NA	0.031429	0.00962074	0.129972	0.0434829	0.00277888	0.0145314	NA	NA
MED24	1.7388e-06	0.000634591	4.78163	1.4228e-06	0.000842793	4.82178	Brain_Frontal_Cortex_BA9	1.26216e-06	0.00244755	-4.84562	3.85362e-06	0.0045964	-4.61912	Testis	8.80409e-10	1.76901e-06	-6.12971	3.43271e-08	5.17783e-05	-5.5178	NA	NA	NA	NA	NA	NA	1	1	1	0	3	-3.6534	-3.9885	-3.3102	3.65633	-4.53683	4.14357	NA	NA	0.00025879	6.6493e-05	0.000932292	0.000255855	5.71056e-06	3.41939e-05	NA	NA	0.031429	0.00962074	0.129972	0.0434829	0.00384436	0.0122218	NA	NA
MED24	1.7388e-06	0.000634591	4.78163	1.4228e-06	0.000842793	4.82178	Brain_Frontal_Cortex_BA9	1.26216e-06	0.00244755	-4.84562	3.85362e-06	0.0045964	-4.61912	Thyroid	8.80409e-10	1.78785e-06	-6.12971	3.43271e-08	4.31492e-05	-5.5178	NA	NA	NA	NA	NA	NA	1	1	1	0	3	-3.6534	-3.9885	-3.3102	3.65633	-4.53683	4.14357	NA	NA	0.00025879	6.6493e-05	0.000932292	0.000255855	5.71056e-06	3.41939e-05	NA	NA	0.031429	0.00962074	0.129972	0.0434829	0.00240209	0.0127305	NA	NA
MED24	1.7388e-06	0.000634591	4.78163	1.4228e-06	0.000842793	4.82178	Brain_Frontal_Cortex_BA9	1.26216e-06	0.00244755	-4.84562	3.85362e-06	0.0045964	-4.61912	Uterus	1.37774e-06	0.000853381	-4.8282	1.31028e-06	0.0018633	-4.83819	NA	NA	NA	NA	NA	NA	1	1	1	0	3	-3.6534	-3.9885	-3.3102	3.65633	-4.34533	3.99782	NA	NA	0.00025879	6.6493e-05	0.000932292	0.000255855	1.39068e-05	6.39273e-05	NA	NA	0.031429	0.00962074	0.129972	0.0434829	0.00579856	0.0192953	NA	NA
MED24	1.7388e-06	0.000634591	4.78163	1.4228e-06	0.000842793	4.82178	Brain_Frontal_Cortex_BA9	1.26216e-06	0.00244755	-4.84562	3.85362e-06	0.0045964	-4.61912	Vagina	1.37774e-06	0.000938761	-4.8282	1.31028e-06	0.00155696	-4.83819	NA	NA	NA	NA	NA	NA	1	1	1	0	3	-3.6534	-3.9885	-3.3102	3.65633	-4.27005	3.99782	NA	NA	0.00025879	6.6493e-05	0.000932292	0.000255855	1.95428e-05	6.39273e-05	NA	NA	0.031429	0.00962074	0.129972	0.0434829	0.00673038	0.0217581	NA	NA
MED24	1.7388e-06	0.000634591	4.78163	1.4228e-06	0.000842793	4.82178	Brain_Frontal_Cortex_BA9	1.26216e-06	0.00244755	-4.84562	3.85362e-06	0.0045964	-4.61912	Whole_Blood	1.37774e-06	0.000690697	-4.8282	1.31028e-06	0.000917616	-4.83819	NA	NA	NA	NA	NA	NA	1	1	1	0	3	-3.6534	-3.9885	-3.3102	3.65633	-4.14186	3.99782	NA	NA	0.00025879	6.6493e-05	0.000932292	0.000255855	3.44506e-05	6.39273e-05	NA	NA	0.031429	0.00962074	0.129972	0.0434829	0.010695	0.0139189	NA	NA
MED24	1.7388e-06	0.000634591	4.78163	1.4228e-06	0.000842793	4.82178	Brain_Frontal_Cortex_BA9	1.26216e-06	0.00244755	-4.84562	3.85362e-06	0.0045964	-4.61912	smultixcan	1.18535e-10	3.47367e-07	1.05653	4.8878e-09	8.13917e-06	1.10337	NA	NA	NA	NA	NA	NA	1	1	1	0	3	-3.6534	-3.9885	-3.3102	3.65633	0.622934	-0.930328	NA	NA	0.00025879	6.6493e-05	0.000932292	0.000255855	9.09464e-06	2.75779e-05	NA	NA	0.031429	0.00962074	0.129972	0.0434829	0.00379139	0.010021	NA	NA
MED24	1.7388e-06	0.000634591	4.78163	1.4228e-06	0.000842793	4.82178	Esophagus_Gastroesophageal_Junction	9.19186e-08	0.000286417	5.34202	1.46117e-06	0.00242457	4.81647	Adipose_Subcutaneous	1.37774e-06	0.000645926	-4.8282	1.31028e-06	0.00128656	-4.83819	NA	NA	NA	NA	NA	NA	1	1	1	0	3	-3.6534	-3.9885	3.94465	-3.62373	-4.20603	3.99782	NA	NA	0.00025879	6.6493e-05	7.99162e-05	0.000290386	2.59901e-05	6.39273e-05	NA	NA	0.031429	0.00962074	0.032211	0.0408157	0.00719968	0.0205093	NA	NA
MED24	1.7388e-06	0.000634591	4.78163	1.4228e-06	0.000842793	4.82178	Esophagus_Gastroesophageal_Junction	9.19186e-08	0.000286417	5.34202	1.46117e-06	0.00242457	4.81647	Adipose_Visceral_Omentum	1.37774e-06	0.000694755	4.8282	1.31028e-06	0.00119941	4.83819	NA	NA	NA	NA	NA	NA	1	1	1	0	3	-3.6534	-3.9885	3.94465	-3.62373	3.91356	-3.99782	NA	NA	0.00025879	6.6493e-05	7.99162e-05	0.000290386	9.09453e-05	6.39273e-05	NA	NA	0.031429	0.00962074	0.032211	0.0408157	0.0206158	0.0189099	NA	NA
MED24	1.7388e-06	0.000634591	4.78163	1.4228e-06	0.000842793	4.82178	Esophagus_Gastroesophageal_Junction	9.19186e-08	0.000286417	5.34202	1.46117e-06	0.00242457	4.81647	Adrenal_Gland	8.80409e-10	4.04709e-06	-6.12971	3.43271e-08	5.25845e-05	-5.5178	NA	NA	NA	NA	NA	NA	1	1	1	0	3	-3.6534	-3.9885	3.94465	-3.62373	-4.53683	4.14357	NA	NA	0.00025879	6.6493e-05	7.99162e-05	0.000290386	5.71056e-06	3.41939e-05	NA	NA	0.031429	0.00962074	0.032211	0.0408157	0.00392733	0.0111937	NA	NA
MED24	1.7388e-06	0.000634591	4.78163	1.4228e-06	0.000842793	4.82178	Esophagus_Gastroesophageal_Junction	9.19186e-08	0.000286417	5.34202	1.46117e-06	0.00242457	4.81647	Artery_Aorta	8.80409e-10	1.92891e-06	-6.12971	3.43271e-08	5.15977e-05	-5.5178	NA	NA	NA	NA	NA	NA	1	1	1	0	3	-3.6534	-3.9885	3.94465	-3.62373	-4.53683	4.14357	NA	NA	0.00025879	6.6493e-05	7.99162e-05	0.000290386	5.71056e-06	3.41939e-05	NA	NA	0.031429	0.00962074	0.032211	0.0408157	0.00365456	0.0130527	NA	NA
MED24	1.7388e-06	0.000634591	4.78163	1.4228e-06	0.000842793	4.82178	Esophagus_Gastroesophageal_Junction	9.19186e-08	0.000286417	5.34202	1.46117e-06	0.00242457	4.81647	Artery_Coronary	8.80409e-10	2.98322e-06	-6.12971	3.43271e-08	8.70707e-05	-5.5178	NA	NA	NA	NA	NA	NA	1	1	1	0	3	-3.6534	-3.9885	3.94465	-3.62373	-4.53683	4.14357	NA	NA	0.00025879	6.6493e-05	7.99162e-05	0.000290386	5.71056e-06	3.41939e-05	NA	NA	0.031429	0.00962074	0.032211	0.0408157	0.00315899	0.0134452	NA	NA
MED24	1.7388e-06	0.000634591	4.78163	1.4228e-06	0.000842793	4.82178	Esophagus_Gastroesophageal_Junction	9.19186e-08	0.000286417	5.34202	1.46117e-06	0.00242457	4.81647	Artery_Tibial	1.37774e-06	0.000826064	4.8282	1.31028e-06	0.00118188	4.83819	NA	NA	NA	NA	NA	NA	1	1	1	0	3	-3.6534	-3.9885	3.94465	-3.62373	4.17424	-3.99782	NA	NA	0.00025879	6.6493e-05	7.99162e-05	0.000290386	2.98981e-05	6.39273e-05	NA	NA	0.031429	0.00962074	0.032211	0.0408157	0.00980985	0.0177993	NA	NA
MED24	1.7388e-06	0.000634591	4.78163	1.4228e-06	0.000842793	4.82178	Esophagus_Gastroesophageal_Junction	9.19186e-08	0.000286417	5.34202	1.46117e-06	0.00242457	4.81647	Brain_Anterior_cingulate_cortex_BA24	8.80409e-10	3.16742e-06	-6.12971	3.43271e-08	7.65366e-05	-5.5178	NA	NA	NA	NA	NA	NA	1	1	1	0	3	-3.6534	-3.9885	3.94465	-3.62373	-4.53683	4.14357	NA	NA	0.00025879	6.6493e-05	7.99162e-05	0.000290386	5.71056e-06	3.41939e-05	NA	NA	0.031429	0.00962074	0.032211	0.0408157	0.00420776	0.0147537	NA	NA
MED24	1.7388e-06	0.000634591	4.78163	1.4228e-06	0.000842793	4.82178	Esophagus_Gastroesophageal_Junction	9.19186e-08	0.000286417	5.34202	1.46117e-06	0.00242457	4.81647	Brain_Cerebellar_Hemisphere	8.80409e-10	3.29042e-06	-6.12971	3.43271e-08	4.26634e-05	-5.5178	NA	NA	NA	NA	NA	NA	1	1	1	0	3	-3.6534	-3.9885	3.94465	-3.62373	-4.53683	4.14357	NA	NA	0.00025879	6.6493e-05	7.99162e-05	0.000290386	5.71056e-06	3.41939e-05	NA	NA	0.031429	0.00962074	0.032211	0.0408157	0.00340802	0.0107233	NA	NA
MED24	1.7388e-06	0.000634591	4.78163	1.4228e-06	0.000842793	4.82178	Esophagus_Gastroesophageal_Junction	9.19186e-08	0.000286417	5.34202	1.46117e-06	0.00242457	4.81647	Brain_Cerebellum	8.80409e-10	3.0155e-06	-6.12971	3.43271e-08	5.51336e-05	-5.5178	NA	NA	NA	NA	NA	NA	1	1	1	0	3	-3.6534	-3.9885	3.94465	-3.62373	-4.53683	4.14357	NA	NA	0.00025879	6.6493e-05	7.99162e-05	0.000290386	5.71056e-06	3.41939e-05	NA	NA	0.031429	0.00962074	0.032211	0.0408157	0.00368447	0.0117358	NA	NA
MED24	1.7388e-06	0.000634591	4.78163	1.4228e-06	0.000842793	4.82178	Esophagus_Gastroesophageal_Junction	9.19186e-08	0.000286417	5.34202	1.46117e-06	0.00242457	4.81647	Brain_Cortex	1.37774e-06	0.000960723	-4.8282	1.31028e-06	0.00125525	-4.83819	NA	NA	NA	NA	NA	NA	1	1	1	0	3	-3.6534	-3.9885	3.94465	-3.62373	-3.97452	3.99782	NA	NA	0.00025879	6.6493e-05	7.99162e-05	0.000290386	7.05215e-05	6.39273e-05	NA	NA	0.031429	0.00962074	0.032211	0.0408157	0.0165637	0.0218663	NA	NA
MED24	1.7388e-06	0.000634591	4.78163	1.4228e-06	0.000842793	4.82178	Esophagus_Gastroesophageal_Junction	9.19186e-08	0.000286417	5.34202	1.46117e-06	0.00242457	4.81647	Brain_Frontal_Cortex_BA9	1.37774e-06	0.0012644	4.8282	1.31028e-06	0.00152471	4.83819	NA	NA	NA	NA	NA	NA	1	1	1	0	3	-3.6534	-3.9885	3.94465	-3.62373	4.04373	-3.99782	NA	NA	0.00025879	6.6493e-05	7.99162e-05	0.000290386	5.26083e-05	6.39273e-05	NA	NA	0.031429	0.00962074	0.032211	0.0408157	0.015465	0.0213065	NA	NA
MED24	1.7388e-06	0.000634591	4.78163	1.4228e-06	0.000842793	4.82178	Esophagus_Gastroesophageal_Junction	9.19186e-08	0.000286417	5.34202	1.46117e-06	0.00242457	4.81647	Brain_Hypothalamus	7.81908e-07	0.000702467	4.93983	5.55814e-06	0.00611069	4.54254	NA	NA	NA	NA	NA	NA	1	1	1	0	3	-3.6534	-3.9885	3.94465	-3.62373	3.61449	-3.40556	NA	NA	0.00025879	6.6493e-05	7.99162e-05	0.000290386	0.000300943	0.000660278	NA	NA	0.031429	0.00962074	0.032211	0.0408157	0.0538014	0.0719431	NA	NA
MED24	1.7388e-06	0.000634591	4.78163	1.4228e-06	0.000842793	4.82178	Esophagus_Gastroesophageal_Junction	9.19186e-08	0.000286417	5.34202	1.46117e-06	0.00242457	4.81647	Brain_Nucleus_accumbens_basal_ganglia	8.80409e-10	2.40224e-06	-6.12971	3.43271e-08	5.36295e-05	-5.5178	NA	NA	NA	NA	NA	NA	1	1	1	0	3	-3.6534	-3.9885	3.94465	-3.62373	-4.53683	4.14357	NA	NA	0.00025879	6.6493e-05	7.99162e-05	0.000290386	5.71056e-06	3.41939e-05	NA	NA	0.031429	0.00962074	0.032211	0.0408157	0.00283584	0.0125668	NA	NA
MED24	1.7388e-06	0.000634591	4.78163	1.4228e-06	0.000842793	4.82178	Esophagus_Gastroesophageal_Junction	9.19186e-08	0.000286417	5.34202	1.46117e-06	0.00242457	4.81647	Brain_Putamen_basal_ganglia	1.37774e-06	0.00094931	4.8282	1.31028e-06	0.00154159	4.83819	NA	NA	NA	NA	NA	NA	1	1	1	0	3	-3.6534	-3.9885	3.94465	-3.62373	4.02044	-3.99782	NA	NA	0.00025879	6.6493e-05	7.99162e-05	0.000290386	5.809e-05	6.39273e-05	NA	NA	0.031429	0.00962074	0.032211	0.0408157	0.0156053	0.0233077	NA	NA
MED24	1.7388e-06	0.000634591	4.78163	1.4228e-06	0.000842793	4.82178	Esophagus_Gastroesophageal_Junction	9.19186e-08	0.000286417	5.34202	1.46117e-06	0.00242457	4.81647	Breast_Mammary_Tissue	8.80409e-10	1.98603e-06	-6.12971	3.43271e-08	4.21179e-05	-5.5178	NA	NA	NA	NA	NA	NA	1	1	1	0	3	-3.6534	-3.9885	3.94465	-3.62373	-4.53683	4.14357	NA	NA	0.00025879	6.6493e-05	7.99162e-05	0.000290386	5.71056e-06	3.41939e-05	NA	NA	0.031429	0.00962074	0.032211	0.0408157	0.00266501	0.0127371	NA	NA
MED24	1.7388e-06	0.000634591	4.78163	1.4228e-06	0.000842793	4.82178	Esophagus_Gastroesophageal_Junction	9.19186e-08	0.000286417	5.34202	1.46117e-06	0.00242457	4.81647	Cells_Cultured_fibroblasts	1.37774e-06	0.000811578	-4.8282	1.31028e-06	0.00110377	-4.83819	NA	NA	NA	NA	NA	NA	1	1	1	0	3	-3.6534	-3.9885	3.94465	-3.62373	-4.02326	3.99782	NA	NA	0.00025879	6.6493e-05	7.99162e-05	0.000290386	5.73979e-05	6.39273e-05	NA	NA	0.031429	0.00962074	0.032211	0.0408157	0.0181527	0.0169568	NA	NA
MED24	1.7388e-06	0.000634591	4.78163	1.4228e-06	0.000842793	4.82178	Esophagus_Gastroesophageal_Junction	9.19186e-08	0.000286417	5.34202	1.46117e-06	0.00242457	4.81647	Colon_Sigmoid	9.86316e-07	0.000748679	-4.89435	1.88861e-06	0.00172408	-4.76499	NA	NA	NA	NA	NA	NA	1	1	1	0	3	-3.6534	-3.9885	3.94465	-3.62373	-4.34799	3.84246	NA	NA	0.00025879	6.6493e-05	7.99162e-05	0.000290386	1.37389e-05	0.00012181	NA	NA	0.031429	0.00962074	0.032211	0.0408157	0.00624027	0.0284964	NA	NA
MED24	1.7388e-06	0.000634591	4.78163	1.4228e-06	0.000842793	4.82178	Esophagus_Gastroesophageal_Junction	9.19186e-08	0.000286417	5.34202	1.46117e-06	0.00242457	4.81647	Colon_Transverse	1.09717e-06	0.00063348	-4.87336	2.04643e-06	0.00161104	-4.74878	NA	NA	NA	NA	NA	NA	1	1	1	0	3	-3.6534	-3.9885	3.94465	-3.62373	-3.22516	3.82288	NA	NA	0.00025879	6.6493e-05	7.99162e-05	0.000290386	0.00125902	0.000131904	NA	NA	0.031429	0.00962074	0.032211	0.0408157	0.111878	0.0325363	NA	NA
MED24	1.7388e-06	0.000634591	4.78163	1.4228e-06	0.000842793	4.82178	Esophagus_Gastroesophageal_Junction	9.19186e-08	0.000286417	5.34202	1.46117e-06	0.00242457	4.81647	Esophagus_Gastroesophageal_Junction	8.80409e-10	1.94621e-06	-6.12971	3.43271e-08	4.43249e-05	-5.5178	NA	NA	NA	NA	NA	NA	1	1	1	0	3	-3.6534	-3.9885	3.94465	-3.62373	-4.53683	4.14357	NA	NA	0.00025879	6.6493e-05	7.99162e-05	0.000290386	5.71056e-06	3.41939e-05	NA	NA	0.031429	0.00962074	0.032211	0.0408157	0.00362577	0.0127406	NA	NA
MED24	1.7388e-06	0.000634591	4.78163	1.4228e-06	0.000842793	4.82178	Esophagus_Gastroesophageal_Junction	9.19186e-08	0.000286417	5.34202	1.46117e-06	0.00242457	4.81647	Esophagus_Mucosa	1.09717e-06	0.000538307	-4.87336	2.04643e-06	0.00190834	-4.74878	NA	NA	NA	NA	NA	NA	1	1	1	0	3	-3.6534	-3.9885	3.94465	-3.62373	-3.22516	3.82288	NA	NA	0.00025879	6.6493e-05	7.99162e-05	0.000290386	0.00125902	0.000131904	NA	NA	0.031429	0.00962074	0.032211	0.0408157	0.107291	0.0333842	NA	NA
MED24	1.7388e-06	0.000634591	4.78163	1.4228e-06	0.000842793	4.82178	Esophagus_Gastroesophageal_Junction	9.19186e-08	0.000286417	5.34202	1.46117e-06	0.00242457	4.81647	Esophagus_Muscularis	8.80409e-10	1.68994e-06	-6.12971	3.43271e-08	4.00051e-05	-5.5178	NA	NA	NA	NA	NA	NA	1	1	1	0	3	-3.6534	-3.9885	3.94465	-3.62373	-4.53683	4.14357	NA	NA	0.00025879	6.6493e-05	7.99162e-05	0.000290386	5.71056e-06	3.41939e-05	NA	NA	0.031429	0.00962074	0.032211	0.0408157	0.00352362	0.0120581	NA	NA
MED24	1.7388e-06	0.000634591	4.78163	1.4228e-06	0.000842793	4.82178	Esophagus_Gastroesophageal_Junction	9.19186e-08	0.000286417	5.34202	1.46117e-06	0.00242457	4.81647	Heart_Atrial_Appendage	7.81908e-07	0.000632609	4.93983	5.55814e-06	0.00362629	4.54254	NA	NA	NA	NA	NA	NA	1	1	1	0	3	-3.6534	-3.9885	3.94465	-3.62373	3.61449	-3.40556	NA	NA	0.00025879	6.6493e-05	7.99162e-05	0.000290386	0.000300943	0.000660278	NA	NA	0.031429	0.00962074	0.032211	0.0408157	0.0505636	0.0680915	NA	NA
MED24	1.7388e-06	0.000634591	4.78163	1.4228e-06	0.000842793	4.82178	Esophagus_Gastroesophageal_Junction	9.19186e-08	0.000286417	5.34202	1.46117e-06	0.00242457	4.81647	Heart_Left_Ventricle	5.58905e-10	1.11898e-06	-6.2016	1.01389e-08	1.68749e-05	-5.72839	NA	NA	NA	NA	NA	NA	1	1	1	0	3	-3.6534	-3.9885	3.94465	-3.62373	-4.43616	4.40521	NA	NA	0.00025879	6.6493e-05	7.99162e-05	0.000290386	9.15761e-06	1.05681e-05	NA	NA	0.031429	0.00962074	0.032211	0.0408157	0.0045451	0.0055384	NA	NA
MED24	1.7388e-06	0.000634591	4.78163	1.4228e-06	0.000842793	4.82178	Esophagus_Gastroesophageal_Junction	9.19186e-08	0.000286417	5.34202	1.46117e-06	0.00242457	4.81647	Kidney_Cortex	1.37774e-06	0.000840757	4.8282	1.31028e-06	0.00126591	4.83819	NA	NA	NA	NA	NA	NA	1	1	1	0	3	-3.6534	-3.9885	3.94465	-3.62373	4.15616	-3.99782	NA	NA	0.00025879	6.6493e-05	7.99162e-05	0.000290386	3.23635e-05	6.39273e-05	NA	NA	0.031429	0.00962074	0.032211	0.0408157	0.0100339	0.0258739	NA	NA
MED24	1.7388e-06	0.000634591	4.78163	1.4228e-06	0.000842793	4.82178	Esophagus_Gastroesophageal_Junction	9.19186e-08	0.000286417	5.34202	1.46117e-06	0.00242457	4.81647	Lung	8.80409e-10	1.41612e-06	-6.12971	3.43271e-08	4.62043e-05	-5.5178	NA	NA	NA	NA	NA	NA	1	1	1	0	3	-3.6534	-3.9885	3.94465	-3.62373	-4.53683	4.14357	NA	NA	0.00025879	6.6493e-05	7.99162e-05	0.000290386	5.71056e-06	3.41939e-05	NA	NA	0.031429	0.00962074	0.032211	0.0408157	0.00217785	0.0121769	NA	NA
MED24	1.7388e-06	0.000634591	4.78163	1.4228e-06	0.000842793	4.82178	Esophagus_Gastroesophageal_Junction	9.19186e-08	0.000286417	5.34202	1.46117e-06	0.00242457	4.81647	Minor_Salivary_Gland	8.80409e-10	1.76541e-06	-6.12971	3.43271e-08	6.14191e-05	-5.5178	NA	NA	NA	NA	NA	NA	1	1	1	0	3	-3.6534	-3.9885	3.94465	-3.62373	-4.53683	4.14357	NA	NA	0.00025879	6.6493e-05	7.99162e-05	0.000290386	5.71056e-06	3.41939e-05	NA	NA	0.031429	0.00962074	0.032211	0.0408157	0.00264699	0.0145869	NA	NA
MED24	1.7388e-06	0.000634591	4.78163	1.4228e-06	0.000842793	4.82178	Esophagus_Gastroesophageal_Junction	9.19186e-08	0.000286417	5.34202	1.46117e-06	0.00242457	4.81647	Muscle_Skeletal	9.86316e-07	0.000799672	4.89435	1.88861e-06	0.00165642	4.76499	NA	NA	NA	NA	NA	NA	1	1	1	0	3	-3.6534	-3.9885	3.94465	-3.62373	3.23568	-3.84246	NA	NA	0.00025879	6.6493e-05	7.99162e-05	0.000290386	0.00121355	0.00012181	NA	NA	0.031429	0.00962074	0.032211	0.0408157	0.106438	0.0297426	NA	NA
MED24	1.7388e-06	0.000634591	4.78163	1.4228e-06	0.000842793	4.82178	Esophagus_Gastroesophageal_Junction	9.19186e-08	0.000286417	5.34202	1.46117e-06	0.00242457	4.81647	Nerve_Tibial	4.58829e-07	0.00039034	-5.04277	5.55814e-06	0.0046482	-4.54254	NA	NA	NA	NA	NA	NA	1	1	1	0	3	-3.6534	-3.9885	3.94465	-3.62373	-3.4876	3.7544	NA	NA	0.00025879	6.6493e-05	7.99162e-05	0.000290386	0.000487383	0.000173759	NA	NA	0.031429	0.00962074	0.032211	0.0408157	0.0727148	0.0374142	NA	NA
MED24	1.7388e-06	0.000634591	4.78163	1.4228e-06	0.000842793	4.82178	Esophagus_Gastroesophageal_Junction	9.19186e-08	0.000286417	5.34202	1.46117e-06	0.00242457	4.81647	Ovary	8.80409e-10	1.91847e-06	-6.12971	3.43271e-08	4.33483e-05	-5.5178	NA	NA	NA	NA	NA	NA	1	1	1	0	3	-3.6534	-3.9885	3.94465	-3.62373	-4.53683	4.14357	NA	NA	0.00025879	6.6493e-05	7.99162e-05	0.000290386	5.71056e-06	3.41939e-05	NA	NA	0.031429	0.00962074	0.032211	0.0408157	0.00346156	0.013813	NA	NA
MED24	1.7388e-06	0.000634591	4.78163	1.4228e-06	0.000842793	4.82178	Esophagus_Gastroesophageal_Junction	9.19186e-08	0.000286417	5.34202	1.46117e-06	0.00242457	4.81647	Pancreas	1.37774e-06	0.000987326	-4.8282	1.31028e-06	0.00157029	-4.83819	NA	NA	NA	NA	NA	NA	1	1	1	0	3	-3.6534	-3.9885	3.94465	-3.62373	-3.05386	3.99782	NA	NA	0.00025879	6.6493e-05	7.99162e-05	0.000290386	0.00225914	6.39273e-05	NA	NA	0.031429	0.00962074	0.032211	0.0408157	0.154707	0.0190109	NA	NA
MED24	1.7388e-06	0.000634591	4.78163	1.4228e-06	0.000842793	4.82178	Esophagus_Gastroesophageal_Junction	9.19186e-08	0.000286417	5.34202	1.46117e-06	0.00242457	4.81647	Pituitary	1.37774e-06	0.000917865	4.8282	1.31028e-06	0.0016605	4.83819	NA	NA	NA	NA	NA	NA	1	1	1	0	3	-3.6534	-3.9885	3.94465	-3.62373	4.10814	-3.99782	NA	NA	0.00025879	6.6493e-05	7.99162e-05	0.000290386	3.98857e-05	6.39273e-05	NA	NA	0.031429	0.00962074	0.032211	0.0408157	0.0119403	0.0223386	NA	NA
MED24	1.7388e-06	0.000634591	4.78163	1.4228e-06	0.000842793	4.82178	Esophagus_Gastroesophageal_Junction	9.19186e-08	0.000286417	5.34202	1.46117e-06	0.00242457	4.81647	Prostate	9.86316e-07	0.000659132	-4.89435	1.88861e-06	0.00149103	-4.76499	NA	NA	NA	NA	NA	NA	1	1	1	0	3	-3.6534	-3.9885	3.94465	-3.62373	-3.23568	3.84246	NA	NA	0.00025879	6.6493e-05	7.99162e-05	0.000290386	0.00121355	0.00012181	NA	NA	0.031429	0.00962074	0.032211	0.0408157	0.117844	0.0296268	NA	NA
MED24	1.7388e-06	0.000634591	4.78163	1.4228e-06	0.000842793	4.82178	Esophagus_Gastroesophageal_Junction	9.19186e-08	0.000286417	5.34202	1.46117e-06	0.00242457	4.81647	Skin_Sun_Exposed_Lower_leg	8.80409e-10	1.58513e-06	-6.12971	3.43271e-08	5.48466e-05	-5.5178	NA	NA	NA	NA	NA	NA	1	1	1	0	3	-3.6534	-3.9885	3.94465	-3.62373	-4.53683	4.14357	NA	NA	0.00025879	6.6493e-05	7.99162e-05	0.000290386	5.71056e-06	3.41939e-05	NA	NA	0.031429	0.00962074	0.032211	0.0408157	0.00232505	0.0136241	NA	NA
MED24	1.7388e-06	0.000634591	4.78163	1.4228e-06	0.000842793	4.82178	Esophagus_Gastroesophageal_Junction	9.19186e-08	0.000286417	5.34202	1.46117e-06	0.00242457	4.81647	Small_Intestine_Terminal_Ileum	1.37774e-06	0.000708161	-4.8282	1.31028e-06	0.00102257	-4.83819	NA	NA	NA	NA	NA	NA	1	1	1	0	3	-3.6534	-3.9885	3.94465	-3.62373	-4.31502	3.99782	NA	NA	0.00025879	6.6493e-05	7.99162e-05	0.000290386	1.59591e-05	6.39273e-05	NA	NA	0.031429	0.00962074	0.032211	0.0408157	0.00550625	0.0170536	NA	NA
MED24	1.7388e-06	0.000634591	4.78163	1.4228e-06	0.000842793	4.82178	Esophagus_Gastroesophageal_Junction	9.19186e-08	0.000286417	5.34202	1.46117e-06	0.00242457	4.81647	Spleen	1.37774e-06	0.000841112	-4.8282	1.31028e-06	0.00121473	-4.83819	NA	NA	NA	NA	NA	NA	1	1	1	0	3	-3.6534	-3.9885	3.94465	-3.62373	-3.05386	3.99782	NA	NA	0.00025879	6.6493e-05	7.99162e-05	0.000290386	0.00225914	6.39273e-05	NA	NA	0.031429	0.00962074	0.032211	0.0408157	0.151871	0.017589	NA	NA
MED24	1.7388e-06	0.000634591	4.78163	1.4228e-06	0.000842793	4.82178	Esophagus_Gastroesophageal_Junction	9.19186e-08	0.000286417	5.34202	1.46117e-06	0.00242457	4.81647	Stomach	8.80409e-10	1.99581e-06	-6.12971	3.43271e-08	4.84055e-05	-5.5178	NA	NA	NA	NA	NA	NA	1	1	1	0	3	-3.6534	-3.9885	3.94465	-3.62373	-4.53683	4.14357	NA	NA	0.00025879	6.6493e-05	7.99162e-05	0.000290386	5.71056e-06	3.41939e-05	NA	NA	0.031429	0.00962074	0.032211	0.0408157	0.00277888	0.0145314	NA	NA
MED24	1.7388e-06	0.000634591	4.78163	1.4228e-06	0.000842793	4.82178	Esophagus_Gastroesophageal_Junction	9.19186e-08	0.000286417	5.34202	1.46117e-06	0.00242457	4.81647	Testis	8.80409e-10	1.76901e-06	-6.12971	3.43271e-08	5.17783e-05	-5.5178	NA	NA	NA	NA	NA	NA	1	1	1	0	3	-3.6534	-3.9885	3.94465	-3.62373	-4.53683	4.14357	NA	NA	0.00025879	6.6493e-05	7.99162e-05	0.000290386	5.71056e-06	3.41939e-05	NA	NA	0.031429	0.00962074	0.032211	0.0408157	0.00384436	0.0122218	NA	NA
MED24	1.7388e-06	0.000634591	4.78163	1.4228e-06	0.000842793	4.82178	Esophagus_Gastroesophageal_Junction	9.19186e-08	0.000286417	5.34202	1.46117e-06	0.00242457	4.81647	Thyroid	8.80409e-10	1.78785e-06	-6.12971	3.43271e-08	4.31492e-05	-5.5178	NA	NA	NA	NA	NA	NA	1	1	1	0	3	-3.6534	-3.9885	3.94465	-3.62373	-4.53683	4.14357	NA	NA	0.00025879	6.6493e-05	7.99162e-05	0.000290386	5.71056e-06	3.41939e-05	NA	NA	0.031429	0.00962074	0.032211	0.0408157	0.00240209	0.0127305	NA	NA
MED24	1.7388e-06	0.000634591	4.78163	1.4228e-06	0.000842793	4.82178	Esophagus_Gastroesophageal_Junction	9.19186e-08	0.000286417	5.34202	1.46117e-06	0.00242457	4.81647	Uterus	1.37774e-06	0.000853381	-4.8282	1.31028e-06	0.0018633	-4.83819	NA	NA	NA	NA	NA	NA	1	1	1	0	3	-3.6534	-3.9885	3.94465	-3.62373	-4.34533	3.99782	NA	NA	0.00025879	6.6493e-05	7.99162e-05	0.000290386	1.39068e-05	6.39273e-05	NA	NA	0.031429	0.00962074	0.032211	0.0408157	0.00579856	0.0192953	NA	NA
MED24	1.7388e-06	0.000634591	4.78163	1.4228e-06	0.000842793	4.82178	Esophagus_Gastroesophageal_Junction	9.19186e-08	0.000286417	5.34202	1.46117e-06	0.00242457	4.81647	Vagina	1.37774e-06	0.000938761	-4.8282	1.31028e-06	0.00155696	-4.83819	NA	NA	NA	NA	NA	NA	1	1	1	0	3	-3.6534	-3.9885	3.94465	-3.62373	-4.27005	3.99782	NA	NA	0.00025879	6.6493e-05	7.99162e-05	0.000290386	1.95428e-05	6.39273e-05	NA	NA	0.031429	0.00962074	0.032211	0.0408157	0.00673038	0.0217581	NA	NA
MED24	1.7388e-06	0.000634591	4.78163	1.4228e-06	0.000842793	4.82178	Esophagus_Gastroesophageal_Junction	9.19186e-08	0.000286417	5.34202	1.46117e-06	0.00242457	4.81647	Whole_Blood	1.37774e-06	0.000690697	-4.8282	1.31028e-06	0.000917616	-4.83819	NA	NA	NA	NA	NA	NA	1	1	1	0	3	-3.6534	-3.9885	3.94465	-3.62373	-4.14186	3.99782	NA	NA	0.00025879	6.6493e-05	7.99162e-05	0.000290386	3.44506e-05	6.39273e-05	NA	NA	0.031429	0.00962074	0.032211	0.0408157	0.010695	0.0139189	NA	NA
MED24	1.7388e-06	0.000634591	4.78163	1.4228e-06	0.000842793	4.82178	Esophagus_Gastroesophageal_Junction	9.19186e-08	0.000286417	5.34202	1.46117e-06	0.00242457	4.81647	smultixcan	1.18535e-10	3.47367e-07	1.05653	4.8878e-09	8.13917e-06	1.10337	NA	NA	NA	NA	NA	NA	1	1	1	0	3	-3.6534	-3.9885	3.94465	-3.62373	0.622934	-0.930328	NA	NA	0.00025879	6.6493e-05	7.99162e-05	0.000290386	9.09464e-06	2.75779e-05	NA	NA	0.031429	0.00962074	0.032211	0.0408157	0.00379139	0.010021	NA	NA
MED24	1.7388e-06	0.000634591	4.78163	1.4228e-06	0.000842793	4.82178	smultixcan	8.38767e-09	6.48726e-06	0.43167	2.5082e-08	3.30659e-05	0.198648	Adipose_Subcutaneous	1.37774e-06	0.000645926	-4.8282	1.31028e-06	0.00128656	-4.83819	NA	NA	NA	NA	NA	NA	1	1	1	0	3	-3.6534	-3.9885	2.07625	-0.0736697	-4.20603	3.99782	NA	NA	0.00025879	6.6493e-05	2.5544e-05	3.66193e-06	2.59901e-05	6.39273e-05	NA	NA	0.031429	0.00962074	0.00569083	0.00113276	0.00719968	0.0205093	NA	NA
MED24	1.7388e-06	0.000634591	4.78163	1.4228e-06	0.000842793	4.82178	smultixcan	8.38767e-09	6.48726e-06	0.43167	2.5082e-08	3.30659e-05	0.198648	Adipose_Visceral_Omentum	1.37774e-06	0.000694755	4.8282	1.31028e-06	0.00119941	4.83819	NA	NA	NA	NA	NA	NA	1	1	1	0	3	-3.6534	-3.9885	2.07625	-0.0736697	3.91356	-3.99782	NA	NA	0.00025879	6.6493e-05	2.5544e-05	3.66193e-06	9.09453e-05	6.39273e-05	NA	NA	0.031429	0.00962074	0.00569083	0.00113276	0.0206158	0.0189099	NA	NA
MED24	1.7388e-06	0.000634591	4.78163	1.4228e-06	0.000842793	4.82178	smultixcan	8.38767e-09	6.48726e-06	0.43167	2.5082e-08	3.30659e-05	0.198648	Adrenal_Gland	8.80409e-10	4.04709e-06	-6.12971	3.43271e-08	5.25845e-05	-5.5178	NA	NA	NA	NA	NA	NA	1	1	1	0	3	-3.6534	-3.9885	2.07625	-0.0736697	-4.53683	4.14357	NA	NA	0.00025879	6.6493e-05	2.5544e-05	3.66193e-06	5.71056e-06	3.41939e-05	NA	NA	0.031429	0.00962074	0.00569083	0.00113276	0.00392733	0.0111937	NA	NA
MED24	1.7388e-06	0.000634591	4.78163	1.4228e-06	0.000842793	4.82178	smultixcan	8.38767e-09	6.48726e-06	0.43167	2.5082e-08	3.30659e-05	0.198648	Artery_Aorta	8.80409e-10	1.92891e-06	-6.12971	3.43271e-08	5.15977e-05	-5.5178	NA	NA	NA	NA	NA	NA	1	1	1	0	3	-3.6534	-3.9885	2.07625	-0.0736697	-4.53683	4.14357	NA	NA	0.00025879	6.6493e-05	2.5544e-05	3.66193e-06	5.71056e-06	3.41939e-05	NA	NA	0.031429	0.00962074	0.00569083	0.00113276	0.00365456	0.0130527	NA	NA
MED24	1.7388e-06	0.000634591	4.78163	1.4228e-06	0.000842793	4.82178	smultixcan	8.38767e-09	6.48726e-06	0.43167	2.5082e-08	3.30659e-05	0.198648	Artery_Coronary	8.80409e-10	2.98322e-06	-6.12971	3.43271e-08	8.70707e-05	-5.5178	NA	NA	NA	NA	NA	NA	1	1	1	0	3	-3.6534	-3.9885	2.07625	-0.0736697	-4.53683	4.14357	NA	NA	0.00025879	6.6493e-05	2.5544e-05	3.66193e-06	5.71056e-06	3.41939e-05	NA	NA	0.031429	0.00962074	0.00569083	0.00113276	0.00315899	0.0134452	NA	NA
MED24	1.7388e-06	0.000634591	4.78163	1.4228e-06	0.000842793	4.82178	smultixcan	8.38767e-09	6.48726e-06	0.43167	2.5082e-08	3.30659e-05	0.198648	Artery_Tibial	1.37774e-06	0.000826064	4.8282	1.31028e-06	0.00118188	4.83819	NA	NA	NA	NA	NA	NA	1	1	1	0	3	-3.6534	-3.9885	2.07625	-0.0736697	4.17424	-3.99782	NA	NA	0.00025879	6.6493e-05	2.5544e-05	3.66193e-06	2.98981e-05	6.39273e-05	NA	NA	0.031429	0.00962074	0.00569083	0.00113276	0.00980985	0.0177993	NA	NA
MED24	1.7388e-06	0.000634591	4.78163	1.4228e-06	0.000842793	4.82178	smultixcan	8.38767e-09	6.48726e-06	0.43167	2.5082e-08	3.30659e-05	0.198648	Brain_Anterior_cingulate_cortex_BA24	8.80409e-10	3.16742e-06	-6.12971	3.43271e-08	7.65366e-05	-5.5178	NA	NA	NA	NA	NA	NA	1	1	1	0	3	-3.6534	-3.9885	2.07625	-0.0736697	-4.53683	4.14357	NA	NA	0.00025879	6.6493e-05	2.5544e-05	3.66193e-06	5.71056e-06	3.41939e-05	NA	NA	0.031429	0.00962074	0.00569083	0.00113276	0.00420776	0.0147537	NA	NA
MED24	1.7388e-06	0.000634591	4.78163	1.4228e-06	0.000842793	4.82178	smultixcan	8.38767e-09	6.48726e-06	0.43167	2.5082e-08	3.30659e-05	0.198648	Brain_Cerebellar_Hemisphere	8.80409e-10	3.29042e-06	-6.12971	3.43271e-08	4.26634e-05	-5.5178	NA	NA	NA	NA	NA	NA	1	1	1	0	3	-3.6534	-3.9885	2.07625	-0.0736697	-4.53683	4.14357	NA	NA	0.00025879	6.6493e-05	2.5544e-05	3.66193e-06	5.71056e-06	3.41939e-05	NA	NA	0.031429	0.00962074	0.00569083	0.00113276	0.00340802	0.0107233	NA	NA
MED24	1.7388e-06	0.000634591	4.78163	1.4228e-06	0.000842793	4.82178	smultixcan	8.38767e-09	6.48726e-06	0.43167	2.5082e-08	3.30659e-05	0.198648	Brain_Cerebellum	8.80409e-10	3.0155e-06	-6.12971	3.43271e-08	5.51336e-05	-5.5178	NA	NA	NA	NA	NA	NA	1	1	1	0	3	-3.6534	-3.9885	2.07625	-0.0736697	-4.53683	4.14357	NA	NA	0.00025879	6.6493e-05	2.5544e-05	3.66193e-06	5.71056e-06	3.41939e-05	NA	NA	0.031429	0.00962074	0.00569083	0.00113276	0.00368447	0.0117358	NA	NA
MED24	1.7388e-06	0.000634591	4.78163	1.4228e-06	0.000842793	4.82178	smultixcan	8.38767e-09	6.48726e-06	0.43167	2.5082e-08	3.30659e-05	0.198648	Brain_Cortex	1.37774e-06	0.000960723	-4.8282	1.31028e-06	0.00125525	-4.83819	NA	NA	NA	NA	NA	NA	1	1	1	0	3	-3.6534	-3.9885	2.07625	-0.0736697	-3.97452	3.99782	NA	NA	0.00025879	6.6493e-05	2.5544e-05	3.66193e-06	7.05215e-05	6.39273e-05	NA	NA	0.031429	0.00962074	0.00569083	0.00113276	0.0165637	0.0218663	NA	NA
MED24	1.7388e-06	0.000634591	4.78163	1.4228e-06	0.000842793	4.82178	smultixcan	8.38767e-09	6.48726e-06	0.43167	2.5082e-08	3.30659e-05	0.198648	Brain_Frontal_Cortex_BA9	1.37774e-06	0.0012644	4.8282	1.31028e-06	0.00152471	4.83819	NA	NA	NA	NA	NA	NA	1	1	1	0	3	-3.6534	-3.9885	2.07625	-0.0736697	4.04373	-3.99782	NA	NA	0.00025879	6.6493e-05	2.5544e-05	3.66193e-06	5.26083e-05	6.39273e-05	NA	NA	0.031429	0.00962074	0.00569083	0.00113276	0.015465	0.0213065	NA	NA
MED24	1.7388e-06	0.000634591	4.78163	1.4228e-06	0.000842793	4.82178	smultixcan	8.38767e-09	6.48726e-06	0.43167	2.5082e-08	3.30659e-05	0.198648	Brain_Hypothalamus	7.81908e-07	0.000702467	4.93983	5.55814e-06	0.00611069	4.54254	NA	NA	NA	NA	NA	NA	1	1	1	0	3	-3.6534	-3.9885	2.07625	-0.0736697	3.61449	-3.40556	NA	NA	0.00025879	6.6493e-05	2.5544e-05	3.66193e-06	0.000300943	0.000660278	NA	NA	0.031429	0.00962074	0.00569083	0.00113276	0.0538014	0.0719431	NA	NA
MED24	1.7388e-06	0.000634591	4.78163	1.4228e-06	0.000842793	4.82178	smultixcan	8.38767e-09	6.48726e-06	0.43167	2.5082e-08	3.30659e-05	0.198648	Brain_Nucleus_accumbens_basal_ganglia	8.80409e-10	2.40224e-06	-6.12971	3.43271e-08	5.36295e-05	-5.5178	NA	NA	NA	NA	NA	NA	1	1	1	0	3	-3.6534	-3.9885	2.07625	-0.0736697	-4.53683	4.14357	NA	NA	0.00025879	6.6493e-05	2.5544e-05	3.66193e-06	5.71056e-06	3.41939e-05	NA	NA	0.031429	0.00962074	0.00569083	0.00113276	0.00283584	0.0125668	NA	NA
MED24	1.7388e-06	0.000634591	4.78163	1.4228e-06	0.000842793	4.82178	smultixcan	8.38767e-09	6.48726e-06	0.43167	2.5082e-08	3.30659e-05	0.198648	Brain_Putamen_basal_ganglia	1.37774e-06	0.00094931	4.8282	1.31028e-06	0.00154159	4.83819	NA	NA	NA	NA	NA	NA	1	1	1	0	3	-3.6534	-3.9885	2.07625	-0.0736697	4.02044	-3.99782	NA	NA	0.00025879	6.6493e-05	2.5544e-05	3.66193e-06	5.809e-05	6.39273e-05	NA	NA	0.031429	0.00962074	0.00569083	0.00113276	0.0156053	0.0233077	NA	NA
MED24	1.7388e-06	0.000634591	4.78163	1.4228e-06	0.000842793	4.82178	smultixcan	8.38767e-09	6.48726e-06	0.43167	2.5082e-08	3.30659e-05	0.198648	Breast_Mammary_Tissue	8.80409e-10	1.98603e-06	-6.12971	3.43271e-08	4.21179e-05	-5.5178	NA	NA	NA	NA	NA	NA	1	1	1	0	3	-3.6534	-3.9885	2.07625	-0.0736697	-4.53683	4.14357	NA	NA	0.00025879	6.6493e-05	2.5544e-05	3.66193e-06	5.71056e-06	3.41939e-05	NA	NA	0.031429	0.00962074	0.00569083	0.00113276	0.00266501	0.0127371	NA	NA
MED24	1.7388e-06	0.000634591	4.78163	1.4228e-06	0.000842793	4.82178	smultixcan	8.38767e-09	6.48726e-06	0.43167	2.5082e-08	3.30659e-05	0.198648	Cells_Cultured_fibroblasts	1.37774e-06	0.000811578	-4.8282	1.31028e-06	0.00110377	-4.83819	NA	NA	NA	NA	NA	NA	1	1	1	0	3	-3.6534	-3.9885	2.07625	-0.0736697	-4.02326	3.99782	NA	NA	0.00025879	6.6493e-05	2.5544e-05	3.66193e-06	5.73979e-05	6.39273e-05	NA	NA	0.031429	0.00962074	0.00569083	0.00113276	0.0181527	0.0169568	NA	NA
MED24	1.7388e-06	0.000634591	4.78163	1.4228e-06	0.000842793	4.82178	smultixcan	8.38767e-09	6.48726e-06	0.43167	2.5082e-08	3.30659e-05	0.198648	Colon_Sigmoid	9.86316e-07	0.000748679	-4.89435	1.88861e-06	0.00172408	-4.76499	NA	NA	NA	NA	NA	NA	1	1	1	0	3	-3.6534	-3.9885	2.07625	-0.0736697	-4.34799	3.84246	NA	NA	0.00025879	6.6493e-05	2.5544e-05	3.66193e-06	1.37389e-05	0.00012181	NA	NA	0.031429	0.00962074	0.00569083	0.00113276	0.00624027	0.0284964	NA	NA
MED24	1.7388e-06	0.000634591	4.78163	1.4228e-06	0.000842793	4.82178	smultixcan	8.38767e-09	6.48726e-06	0.43167	2.5082e-08	3.30659e-05	0.198648	Colon_Transverse	1.09717e-06	0.00063348	-4.87336	2.04643e-06	0.00161104	-4.74878	NA	NA	NA	NA	NA	NA	1	1	1	0	3	-3.6534	-3.9885	2.07625	-0.0736697	-3.22516	3.82288	NA	NA	0.00025879	6.6493e-05	2.5544e-05	3.66193e-06	0.00125902	0.000131904	NA	NA	0.031429	0.00962074	0.00569083	0.00113276	0.111878	0.0325363	NA	NA
MED24	1.7388e-06	0.000634591	4.78163	1.4228e-06	0.000842793	4.82178	smultixcan	8.38767e-09	6.48726e-06	0.43167	2.5082e-08	3.30659e-05	0.198648	Esophagus_Gastroesophageal_Junction	8.80409e-10	1.94621e-06	-6.12971	3.43271e-08	4.43249e-05	-5.5178	NA	NA	NA	NA	NA	NA	1	1	1	0	3	-3.6534	-3.9885	2.07625	-0.0736697	-4.53683	4.14357	NA	NA	0.00025879	6.6493e-05	2.5544e-05	3.66193e-06	5.71056e-06	3.41939e-05	NA	NA	0.031429	0.00962074	0.00569083	0.00113276	0.00362577	0.0127406	NA	NA
MED24	1.7388e-06	0.000634591	4.78163	1.4228e-06	0.000842793	4.82178	smultixcan	8.38767e-09	6.48726e-06	0.43167	2.5082e-08	3.30659e-05	0.198648	Esophagus_Mucosa	1.09717e-06	0.000538307	-4.87336	2.04643e-06	0.00190834	-4.74878	NA	NA	NA	NA	NA	NA	1	1	1	0	3	-3.6534	-3.9885	2.07625	-0.0736697	-3.22516	3.82288	NA	NA	0.00025879	6.6493e-05	2.5544e-05	3.66193e-06	0.00125902	0.000131904	NA	NA	0.031429	0.00962074	0.00569083	0.00113276	0.107291	0.0333842	NA	NA
MED24	1.7388e-06	0.000634591	4.78163	1.4228e-06	0.000842793	4.82178	smultixcan	8.38767e-09	6.48726e-06	0.43167	2.5082e-08	3.30659e-05	0.198648	Esophagus_Muscularis	8.80409e-10	1.68994e-06	-6.12971	3.43271e-08	4.00051e-05	-5.5178	NA	NA	NA	NA	NA	NA	1	1	1	0	3	-3.6534	-3.9885	2.07625	-0.0736697	-4.53683	4.14357	NA	NA	0.00025879	6.6493e-05	2.5544e-05	3.66193e-06	5.71056e-06	3.41939e-05	NA	NA	0.031429	0.00962074	0.00569083	0.00113276	0.00352362	0.0120581	NA	NA
MED24	1.7388e-06	0.000634591	4.78163	1.4228e-06	0.000842793	4.82178	smultixcan	8.38767e-09	6.48726e-06	0.43167	2.5082e-08	3.30659e-05	0.198648	Heart_Atrial_Appendage	7.81908e-07	0.000632609	4.93983	5.55814e-06	0.00362629	4.54254	NA	NA	NA	NA	NA	NA	1	1	1	0	3	-3.6534	-3.9885	2.07625	-0.0736697	3.61449	-3.40556	NA	NA	0.00025879	6.6493e-05	2.5544e-05	3.66193e-06	0.000300943	0.000660278	NA	NA	0.031429	0.00962074	0.00569083	0.00113276	0.0505636	0.0680915	NA	NA
MED24	1.7388e-06	0.000634591	4.78163	1.4228e-06	0.000842793	4.82178	smultixcan	8.38767e-09	6.48726e-06	0.43167	2.5082e-08	3.30659e-05	0.198648	Heart_Left_Ventricle	5.58905e-10	1.11898e-06	-6.2016	1.01389e-08	1.68749e-05	-5.72839	NA	NA	NA	NA	NA	NA	1	1	1	0	3	-3.6534	-3.9885	2.07625	-0.0736697	-4.43616	4.40521	NA	NA	0.00025879	6.6493e-05	2.5544e-05	3.66193e-06	9.15761e-06	1.05681e-05	NA	NA	0.031429	0.00962074	0.00569083	0.00113276	0.0045451	0.0055384	NA	NA
MED24	1.7388e-06	0.000634591	4.78163	1.4228e-06	0.000842793	4.82178	smultixcan	8.38767e-09	6.48726e-06	0.43167	2.5082e-08	3.30659e-05	0.198648	Kidney_Cortex	1.37774e-06	0.000840757	4.8282	1.31028e-06	0.00126591	4.83819	NA	NA	NA	NA	NA	NA	1	1	1	0	3	-3.6534	-3.9885	2.07625	-0.0736697	4.15616	-3.99782	NA	NA	0.00025879	6.6493e-05	2.5544e-05	3.66193e-06	3.23635e-05	6.39273e-05	NA	NA	0.031429	0.00962074	0.00569083	0.00113276	0.0100339	0.0258739	NA	NA
MED24	1.7388e-06	0.000634591	4.78163	1.4228e-06	0.000842793	4.82178	smultixcan	8.38767e-09	6.48726e-06	0.43167	2.5082e-08	3.30659e-05	0.198648	Lung	8.80409e-10	1.41612e-06	-6.12971	3.43271e-08	4.62043e-05	-5.5178	NA	NA	NA	NA	NA	NA	1	1	1	0	3	-3.6534	-3.9885	2.07625	-0.0736697	-4.53683	4.14357	NA	NA	0.00025879	6.6493e-05	2.5544e-05	3.66193e-06	5.71056e-06	3.41939e-05	NA	NA	0.031429	0.00962074	0.00569083	0.00113276	0.00217785	0.0121769	NA	NA
MED24	1.7388e-06	0.000634591	4.78163	1.4228e-06	0.000842793	4.82178	smultixcan	8.38767e-09	6.48726e-06	0.43167	2.5082e-08	3.30659e-05	0.198648	Minor_Salivary_Gland	8.80409e-10	1.76541e-06	-6.12971	3.43271e-08	6.14191e-05	-5.5178	NA	NA	NA	NA	NA	NA	1	1	1	0	3	-3.6534	-3.9885	2.07625	-0.0736697	-4.53683	4.14357	NA	NA	0.00025879	6.6493e-05	2.5544e-05	3.66193e-06	5.71056e-06	3.41939e-05	NA	NA	0.031429	0.00962074	0.00569083	0.00113276	0.00264699	0.0145869	NA	NA
MED24	1.7388e-06	0.000634591	4.78163	1.4228e-06	0.000842793	4.82178	smultixcan	8.38767e-09	6.48726e-06	0.43167	2.5082e-08	3.30659e-05	0.198648	Muscle_Skeletal	9.86316e-07	0.000799672	4.89435	1.88861e-06	0.00165642	4.76499	NA	NA	NA	NA	NA	NA	1	1	1	0	3	-3.6534	-3.9885	2.07625	-0.0736697	3.23568	-3.84246	NA	NA	0.00025879	6.6493e-05	2.5544e-05	3.66193e-06	0.00121355	0.00012181	NA	NA	0.031429	0.00962074	0.00569083	0.00113276	0.106438	0.0297426	NA	NA
MED24	1.7388e-06	0.000634591	4.78163	1.4228e-06	0.000842793	4.82178	smultixcan	8.38767e-09	6.48726e-06	0.43167	2.5082e-08	3.30659e-05	0.198648	Nerve_Tibial	4.58829e-07	0.00039034	-5.04277	5.55814e-06	0.0046482	-4.54254	NA	NA	NA	NA	NA	NA	1	1	1	0	3	-3.6534	-3.9885	2.07625	-0.0736697	-3.4876	3.7544	NA	NA	0.00025879	6.6493e-05	2.5544e-05	3.66193e-06	0.000487383	0.000173759	NA	NA	0.031429	0.00962074	0.00569083	0.00113276	0.0727148	0.0374142	NA	NA
MED24	1.7388e-06	0.000634591	4.78163	1.4228e-06	0.000842793	4.82178	smultixcan	8.38767e-09	6.48726e-06	0.43167	2.5082e-08	3.30659e-05	0.198648	Ovary	8.80409e-10	1.91847e-06	-6.12971	3.43271e-08	4.33483e-05	-5.5178	NA	NA	NA	NA	NA	NA	1	1	1	0	3	-3.6534	-3.9885	2.07625	-0.0736697	-4.53683	4.14357	NA	NA	0.00025879	6.6493e-05	2.5544e-05	3.66193e-06	5.71056e-06	3.41939e-05	NA	NA	0.031429	0.00962074	0.00569083	0.00113276	0.00346156	0.013813	NA	NA
MED24	1.7388e-06	0.000634591	4.78163	1.4228e-06	0.000842793	4.82178	smultixcan	8.38767e-09	6.48726e-06	0.43167	2.5082e-08	3.30659e-05	0.198648	Pancreas	1.37774e-06	0.000987326	-4.8282	1.31028e-06	0.00157029	-4.83819	NA	NA	NA	NA	NA	NA	1	1	1	0	3	-3.6534	-3.9885	2.07625	-0.0736697	-3.05386	3.99782	NA	NA	0.00025879	6.6493e-05	2.5544e-05	3.66193e-06	0.00225914	6.39273e-05	NA	NA	0.031429	0.00962074	0.00569083	0.00113276	0.154707	0.0190109	NA	NA
MED24	1.7388e-06	0.000634591	4.78163	1.4228e-06	0.000842793	4.82178	smultixcan	8.38767e-09	6.48726e-06	0.43167	2.5082e-08	3.30659e-05	0.198648	Pituitary	1.37774e-06	0.000917865	4.8282	1.31028e-06	0.0016605	4.83819	NA	NA	NA	NA	NA	NA	1	1	1	0	3	-3.6534	-3.9885	2.07625	-0.0736697	4.10814	-3.99782	NA	NA	0.00025879	6.6493e-05	2.5544e-05	3.66193e-06	3.98857e-05	6.39273e-05	NA	NA	0.031429	0.00962074	0.00569083	0.00113276	0.0119403	0.0223386	NA	NA
MED24	1.7388e-06	0.000634591	4.78163	1.4228e-06	0.000842793	4.82178	smultixcan	8.38767e-09	6.48726e-06	0.43167	2.5082e-08	3.30659e-05	0.198648	Prostate	9.86316e-07	0.000659132	-4.89435	1.88861e-06	0.00149103	-4.76499	NA	NA	NA	NA	NA	NA	1	1	1	0	3	-3.6534	-3.9885	2.07625	-0.0736697	-3.23568	3.84246	NA	NA	0.00025879	6.6493e-05	2.5544e-05	3.66193e-06	0.00121355	0.00012181	NA	NA	0.031429	0.00962074	0.00569083	0.00113276	0.117844	0.0296268	NA	NA
MED24	1.7388e-06	0.000634591	4.78163	1.4228e-06	0.000842793	4.82178	smultixcan	8.38767e-09	6.48726e-06	0.43167	2.5082e-08	3.30659e-05	0.198648	Skin_Sun_Exposed_Lower_leg	8.80409e-10	1.58513e-06	-6.12971	3.43271e-08	5.48466e-05	-5.5178	NA	NA	NA	NA	NA	NA	1	1	1	0	3	-3.6534	-3.9885	2.07625	-0.0736697	-4.53683	4.14357	NA	NA	0.00025879	6.6493e-05	2.5544e-05	3.66193e-06	5.71056e-06	3.41939e-05	NA	NA	0.031429	0.00962074	0.00569083	0.00113276	0.00232505	0.0136241	NA	NA
MED24	1.7388e-06	0.000634591	4.78163	1.4228e-06	0.000842793	4.82178	smultixcan	8.38767e-09	6.48726e-06	0.43167	2.5082e-08	3.30659e-05	0.198648	Small_Intestine_Terminal_Ileum	1.37774e-06	0.000708161	-4.8282	1.31028e-06	0.00102257	-4.83819	NA	NA	NA	NA	NA	NA	1	1	1	0	3	-3.6534	-3.9885	2.07625	-0.0736697	-4.31502	3.99782	NA	NA	0.00025879	6.6493e-05	2.5544e-05	3.66193e-06	1.59591e-05	6.39273e-05	NA	NA	0.031429	0.00962074	0.00569083	0.00113276	0.00550625	0.0170536	NA	NA
MED24	1.7388e-06	0.000634591	4.78163	1.4228e-06	0.000842793	4.82178	smultixcan	8.38767e-09	6.48726e-06	0.43167	2.5082e-08	3.30659e-05	0.198648	Spleen	1.37774e-06	0.000841112	-4.8282	1.31028e-06	0.00121473	-4.83819	NA	NA	NA	NA	NA	NA	1	1	1	0	3	-3.6534	-3.9885	2.07625	-0.0736697	-3.05386	3.99782	NA	NA	0.00025879	6.6493e-05	2.5544e-05	3.66193e-06	0.00225914	6.39273e-05	NA	NA	0.031429	0.00962074	0.00569083	0.00113276	0.151871	0.017589	NA	NA
MED24	1.7388e-06	0.000634591	4.78163	1.4228e-06	0.000842793	4.82178	smultixcan	8.38767e-09	6.48726e-06	0.43167	2.5082e-08	3.30659e-05	0.198648	Stomach	8.80409e-10	1.99581e-06	-6.12971	3.43271e-08	4.84055e-05	-5.5178	NA	NA	NA	NA	NA	NA	1	1	1	0	3	-3.6534	-3.9885	2.07625	-0.0736697	-4.53683	4.14357	NA	NA	0.00025879	6.6493e-05	2.5544e-05	3.66193e-06	5.71056e-06	3.41939e-05	NA	NA	0.031429	0.00962074	0.00569083	0.00113276	0.00277888	0.0145314	NA	NA
MED24	1.7388e-06	0.000634591	4.78163	1.4228e-06	0.000842793	4.82178	smultixcan	8.38767e-09	6.48726e-06	0.43167	2.5082e-08	3.30659e-05	0.198648	Testis	8.80409e-10	1.76901e-06	-6.12971	3.43271e-08	5.17783e-05	-5.5178	NA	NA	NA	NA	NA	NA	1	1	1	0	3	-3.6534	-3.9885	2.07625	-0.0736697	-4.53683	4.14357	NA	NA	0.00025879	6.6493e-05	2.5544e-05	3.66193e-06	5.71056e-06	3.41939e-05	NA	NA	0.031429	0.00962074	0.00569083	0.00113276	0.00384436	0.0122218	NA	NA
MED24	1.7388e-06	0.000634591	4.78163	1.4228e-06	0.000842793	4.82178	smultixcan	8.38767e-09	6.48726e-06	0.43167	2.5082e-08	3.30659e-05	0.198648	Thyroid	8.80409e-10	1.78785e-06	-6.12971	3.43271e-08	4.31492e-05	-5.5178	NA	NA	NA	NA	NA	NA	1	1	1	0	3	-3.6534	-3.9885	2.07625	-0.0736697	-4.53683	4.14357	NA	NA	0.00025879	6.6493e-05	2.5544e-05	3.66193e-06	5.71056e-06	3.41939e-05	NA	NA	0.031429	0.00962074	0.00569083	0.00113276	0.00240209	0.0127305	NA	NA
MED24	1.7388e-06	0.000634591	4.78163	1.4228e-06	0.000842793	4.82178	smultixcan	8.38767e-09	6.48726e-06	0.43167	2.5082e-08	3.30659e-05	0.198648	Uterus	1.37774e-06	0.000853381	-4.8282	1.31028e-06	0.0018633	-4.83819	NA	NA	NA	NA	NA	NA	1	1	1	0	3	-3.6534	-3.9885	2.07625	-0.0736697	-4.34533	3.99782	NA	NA	0.00025879	6.6493e-05	2.5544e-05	3.66193e-06	1.39068e-05	6.39273e-05	NA	NA	0.031429	0.00962074	0.00569083	0.00113276	0.00579856	0.0192953	NA	NA
MED24	1.7388e-06	0.000634591	4.78163	1.4228e-06	0.000842793	4.82178	smultixcan	8.38767e-09	6.48726e-06	0.43167	2.5082e-08	3.30659e-05	0.198648	Vagina	1.37774e-06	0.000938761	-4.8282	1.31028e-06	0.00155696	-4.83819	NA	NA	NA	NA	NA	NA	1	1	1	0	3	-3.6534	-3.9885	2.07625	-0.0736697	-4.27005	3.99782	NA	NA	0.00025879	6.6493e-05	2.5544e-05	3.66193e-06	1.95428e-05	6.39273e-05	NA	NA	0.031429	0.00962074	0.00569083	0.00113276	0.00673038	0.0217581	NA	NA
MED24	1.7388e-06	0.000634591	4.78163	1.4228e-06	0.000842793	4.82178	smultixcan	8.38767e-09	6.48726e-06	0.43167	2.5082e-08	3.30659e-05	0.198648	Whole_Blood	1.37774e-06	0.000690697	-4.8282	1.31028e-06	0.000917616	-4.83819	NA	NA	NA	NA	NA	NA	1	1	1	0	3	-3.6534	-3.9885	2.07625	-0.0736697	-4.14186	3.99782	NA	NA	0.00025879	6.6493e-05	2.5544e-05	3.66193e-06	3.44506e-05	6.39273e-05	NA	NA	0.031429	0.00962074	0.00569083	0.00113276	0.010695	0.0139189	NA	NA
MED24	1.7388e-06	0.000634591	4.78163	1.4228e-06	0.000842793	4.82178	smultixcan	8.38767e-09	6.48726e-06	0.43167	2.5082e-08	3.30659e-05	0.198648	smultixcan	1.18535e-10	3.47367e-07	1.05653	4.8878e-09	8.13917e-06	1.10337	NA	NA	NA	NA	NA	NA	1	1	1	0	3	-3.6534	-3.9885	2.07625	-0.0736697	0.622934	-0.930328	NA	NA	0.00025879	6.6493e-05	2.5544e-05	3.66193e-06	9.09464e-06	2.75779e-05	NA	NA	0.031429	0.00962074	0.00569083	0.00113276	0.00379139	0.010021	NA	NA
PGAP3	2.8361e-08	1.87844e-05	-5.55126	1.1101e-09	1.95511e-06	6.09272	Brain_Anterior_cingulate_cortex_BA24	5.86681e-08	0.000162555	-5.42281	1.228e-08	3.69342e-05	-5.69579	Adipose_Subcutaneous	1.97483e-07	0.000127078	-5.20169	2.27514e-08	3.43015e-05	-5.58966	NA	NA	NA	NA	NA	NA	1	1	1	0	3	-3.03946	5.32427	-3.15372	4.88614	-2.82658	4.89254	NA	NA	0.00237	1.0136e-07	0.00161205	1.02831e-06	0.00470485	9.95448e-07	NA	NA	0.120456	9.36424e-05	0.201271	0.00131658	0.226242	0.000976336	NA	NA
PGAP3	2.8361e-08	1.87844e-05	-5.55126	1.1101e-09	1.95511e-06	6.09272	Brain_Anterior_cingulate_cortex_BA24	5.86681e-08	0.000162555	-5.42281	1.228e-08	3.69342e-05	-5.69579	Adipose_Visceral_Omentum	4.28138e-09	5.34325e-06	5.87294	2.25272e-10	4.9834e-07	6.34304	NA	NA	NA	NA	NA	NA	1	1	1	0	3	-3.03946	5.32427	-3.15372	4.88614	3.24532	-5.53041	NA	NA	0.00237	1.0136e-07	0.00161205	1.02831e-06	0.00117317	3.1948e-08	NA	NA	0.120456	9.36424e-05	0.201271	0.00131658	0.114654	5.30481e-05	NA	NA
PGAP3	2.8361e-08	1.87844e-05	-5.55126	1.1101e-09	1.95511e-06	6.09272	Brain_Anterior_cingulate_cortex_BA24	5.86681e-08	0.000162555	-5.42281	1.228e-08	3.69342e-05	-5.69579	Adrenal_Gland	4.11786e-09	1.13575e-05	5.87939	4.6711e-10	1.34166e-06	6.22977	NA	NA	NA	NA	NA	NA	1	1	1	0	3	-3.03946	5.32427	-3.15372	4.88614	3.37485	-5.35696	NA	NA	0.00237	1.0136e-07	0.00161205	1.02831e-06	0.000738552	8.46355e-08	NA	NA	0.120456	9.36424e-05	0.201271	0.00131658	0.0992586	0.000143616	NA	NA
PGAP3	2.8361e-08	1.87844e-05	-5.55126	1.1101e-09	1.95511e-06	6.09272	Brain_Anterior_cingulate_cortex_BA24	5.86681e-08	0.000162555	-5.42281	1.228e-08	3.69342e-05	-5.69579	Artery_Aorta	1.04747e-07	0.00011079	5.31829	1.3561e-09	2.99191e-06	6.06061	NA	NA	NA	NA	NA	NA	1	1	1	0	3	-3.03946	5.32427	-3.15372	4.88614	2.85543	-5.358	NA	NA	0.00237	1.0136e-07	0.00161205	1.02831e-06	0.00429787	8.4149e-08	NA	NA	0.120456	9.36424e-05	0.201271	0.00131658	0.218436	0.000144637	NA	NA
PGAP3	2.8361e-08	1.87844e-05	-5.55126	1.1101e-09	1.95511e-06	6.09272	Brain_Anterior_cingulate_cortex_BA24	5.86681e-08	0.000162555	-5.42281	1.228e-08	3.69342e-05	-5.69579	Artery_Coronary	4.11786e-09	8.37189e-06	5.87939	4.6711e-10	2.36965e-06	6.22977	NA	NA	NA	NA	NA	NA	1	1	1	0	3	-3.03946	5.32427	-3.15372	4.88614	3.37485	-5.35696	NA	NA	0.00237	1.0136e-07	0.00161205	1.02831e-06	0.000738552	8.46355e-08	NA	NA	0.120456	9.36424e-05	0.201271	0.00131658	0.0900445	0.000175038	NA	NA
PGAP3	2.8361e-08	1.87844e-05	-5.55126	1.1101e-09	1.95511e-06	6.09272	Brain_Anterior_cingulate_cortex_BA24	5.86681e-08	0.000162555	-5.42281	1.228e-08	3.69342e-05	-5.69579	Artery_Tibial	1.25502e-08	1.95646e-05	-5.69208	1.29544e-09	1.92342e-06	-6.06796	NA	NA	NA	NA	NA	NA	1	1	1	0	3	-3.03946	5.32427	-3.15372	4.88614	-3.16699	5.25775	NA	NA	0.00237	1.0136e-07	0.00161205	1.02831e-06	0.00154026	1.45827e-07	NA	NA	0.120456	9.36424e-05	0.201271	0.00131658	0.134052	0.0001902	NA	NA
PGAP3	2.8361e-08	1.87844e-05	-5.55126	1.1101e-09	1.95511e-06	6.09272	Brain_Anterior_cingulate_cortex_BA24	5.86681e-08	0.000162555	-5.42281	1.228e-08	3.69342e-05	-5.69579	Brain_Anterior_cingulate_cortex_BA24	1.65556e-07	0.000297807	5.23436	9.22821e-09	4.11509e-05	5.74434	NA	NA	NA	NA	NA	NA	1	1	1	0	3	-3.03946	5.32427	-3.15372	4.88614	2.79441	-5.0694	NA	NA	0.00237	1.0136e-07	0.00161205	1.02831e-06	0.00519949	3.99063e-07	NA	NA	0.120456	9.36424e-05	0.201271	0.00131658	0.260607	0.00150593	NA	NA
PGAP3	2.8361e-08	1.87844e-05	-5.55126	1.1101e-09	1.95511e-06	6.09272	Brain_Anterior_cingulate_cortex_BA24	5.86681e-08	0.000162555	-5.42281	1.228e-08	3.69342e-05	-5.69579	Brain_Caudate_basal_ganglia	1.25502e-08	1.67664e-05	-5.69208	1.29544e-09	3.0304e-06	-6.06796	NA	NA	NA	NA	NA	NA	1	1	1	0	3	-3.03946	5.32427	-3.15372	4.88614	-3.16699	5.25775	NA	NA	0.00237	1.0136e-07	0.00161205	1.02831e-06	0.00154026	1.45827e-07	NA	NA	0.120456	9.36424e-05	0.201271	0.00131658	0.137137	0.000278569	NA	NA
PGAP3	2.8361e-08	1.87844e-05	-5.55126	1.1101e-09	1.95511e-06	6.09272	Brain_Anterior_cingulate_cortex_BA24	5.86681e-08	0.000162555	-5.42281	1.228e-08	3.69342e-05	-5.69579	Brain_Cerebellar_Hemisphere	1.25502e-08	2.08466e-05	-5.69208	1.29544e-09	2.52236e-06	-6.06796	NA	NA	NA	NA	NA	NA	1	1	1	0	3	-3.03946	5.32427	-3.15372	4.88614	-3.16699	5.25775	NA	NA	0.00237	1.0136e-07	0.00161205	1.02831e-06	0.00154026	1.45827e-07	NA	NA	0.120456	9.36424e-05	0.201271	0.00131658	0.12957	0.000249406	NA	NA
PGAP3	2.8361e-08	1.87844e-05	-5.55126	1.1101e-09	1.95511e-06	6.09272	Brain_Anterior_cingulate_cortex_BA24	5.86681e-08	0.000162555	-5.42281	1.228e-08	3.69342e-05	-5.69579	Brain_Cerebellum	4.11786e-09	8.46249e-06	5.87939	4.6711e-10	1.50047e-06	6.22977	NA	NA	NA	NA	NA	NA	1	1	1	0	3	-3.03946	5.32427	-3.15372	4.88614	3.37485	-5.35696	NA	NA	0.00237	1.0136e-07	0.00161205	1.02831e-06	0.000738552	8.46355e-08	NA	NA	0.120456	9.36424e-05	0.201271	0.00131658	0.0879793	0.000160599	NA	NA
PGAP3	2.8361e-08	1.87844e-05	-5.55126	1.1101e-09	1.95511e-06	6.09272	Brain_Anterior_cingulate_cortex_BA24	5.86681e-08	0.000162555	-5.42281	1.228e-08	3.69342e-05	-5.69579	Brain_Cortex	1.25502e-08	2.21704e-05	-5.69208	1.29544e-09	3.32003e-06	-6.06796	NA	NA	NA	NA	NA	NA	1	1	1	0	3	-3.03946	5.32427	-3.15372	4.88614	-3.16699	5.25775	NA	NA	0.00237	1.0136e-07	0.00161205	1.02831e-06	0.00154026	1.45827e-07	NA	NA	0.120456	9.36424e-05	0.201271	0.00131658	0.133283	0.000224461	NA	NA
PGAP3	2.8361e-08	1.87844e-05	-5.55126	1.1101e-09	1.95511e-06	6.09272	Brain_Anterior_cingulate_cortex_BA24	5.86681e-08	0.000162555	-5.42281	1.228e-08	3.69342e-05	-5.69579	Brain_Frontal_Cortex_BA9	4.11786e-09	1.2282e-05	5.87939	4.6711e-10	2.31009e-06	6.22977	NA	NA	NA	NA	NA	NA	1	1	1	0	3	-3.03946	5.32427	-3.15372	4.88614	3.37485	-5.35696	NA	NA	0.00237	1.0136e-07	0.00161205	1.02831e-06	0.000738552	8.46355e-08	NA	NA	0.120456	9.36424e-05	0.201271	0.00131658	0.0979463	0.000211563	NA	NA
PGAP3	2.8361e-08	1.87844e-05	-5.55126	1.1101e-09	1.95511e-06	6.09272	Brain_Anterior_cingulate_cortex_BA24	5.86681e-08	0.000162555	-5.42281	1.228e-08	3.69342e-05	-5.69579	Brain_Hippocampus	1.04747e-07	0.00017814	5.31829	1.3561e-09	5.1049e-06	6.06061	NA	NA	NA	NA	NA	NA	1	1	1	0	3	-3.03946	5.32427	-3.15372	4.88614	2.85543	-5.358	NA	NA	0.00237	1.0136e-07	0.00161205	1.02831e-06	0.00429787	8.4149e-08	NA	NA	0.120456	9.36424e-05	0.201271	0.00131658	0.2523	0.000256246	NA	NA
PGAP3	2.8361e-08	1.87844e-05	-5.55126	1.1101e-09	1.95511e-06	6.09272	Brain_Anterior_cingulate_cortex_BA24	5.86681e-08	0.000162555	-5.42281	1.228e-08	3.69342e-05	-5.69579	Brain_Hypothalamus	6.95012e-07	0.000655773	-4.96275	7.11077e-08	0.000200628	-5.38835	NA	NA	NA	NA	NA	NA	1	1	1	0	3	-3.03946	5.32427	-3.15372	4.88614	-2.63734	4.74334	NA	NA	0.00237	1.0136e-07	0.00161205	1.02831e-06	0.0083558	2.1022e-06	NA	NA	0.120456	9.36424e-05	0.201271	0.00131658	0.338709	0.00192052	NA	NA
PGAP3	2.8361e-08	1.87844e-05	-5.55126	1.1101e-09	1.95511e-06	6.09272	Brain_Anterior_cingulate_cortex_BA24	5.86681e-08	0.000162555	-5.42281	1.228e-08	3.69342e-05	-5.69579	Brain_Nucleus_accumbens_basal_ganglia	1.25502e-08	2.02149e-05	-5.69208	1.29544e-09	2.75423e-06	-6.06796	NA	NA	NA	NA	NA	NA	1	1	1	0	3	-3.03946	5.32427	-3.15372	4.88614	-3.16699	5.25775	NA	NA	0.00237	1.0136e-07	0.00161205	1.02831e-06	0.00154026	1.45827e-07	NA	NA	0.120456	9.36424e-05	0.201271	0.00131658	0.141269	0.00022068	NA	NA
PGAP3	2.8361e-08	1.87844e-05	-5.55126	1.1101e-09	1.95511e-06	6.09272	Brain_Anterior_cingulate_cortex_BA24	5.86681e-08	0.000162555	-5.42281	1.228e-08	3.69342e-05	-5.69579	Brain_Putamen_basal_ganglia	4.11786e-09	7.99614e-06	5.87939	4.6711e-10	1.64871e-06	6.22977	NA	NA	NA	NA	NA	NA	1	1	1	0	3	-3.03946	5.32427	-3.15372	4.88614	3.37485	-5.35696	NA	NA	0.00237	1.0136e-07	0.00161205	1.02831e-06	0.000738552	8.46355e-08	NA	NA	0.120456	9.36424e-05	0.201271	0.00131658	0.0944901	0.000236334	NA	NA
PGAP3	2.8361e-08	1.87844e-05	-5.55126	1.1101e-09	1.95511e-06	6.09272	Brain_Anterior_cingulate_cortex_BA24	5.86681e-08	0.000162555	-5.42281	1.228e-08	3.69342e-05	-5.69579	Brain_Spinal_cord_cervical_c-1	1.25502e-08	2.4514e-05	-5.69208	1.29544e-09	4.49483e-06	-6.06796	NA	NA	NA	NA	NA	NA	1	1	1	0	3	-3.03946	5.32427	-3.15372	4.88614	-3.16699	5.25775	NA	NA	0.00237	1.0136e-07	0.00161205	1.02831e-06	0.00154026	1.45827e-07	NA	NA	0.120456	9.36424e-05	0.201271	0.00131658	0.13772	0.000348037	NA	NA
PGAP3	2.8361e-08	1.87844e-05	-5.55126	1.1101e-09	1.95511e-06	6.09272	Brain_Anterior_cingulate_cortex_BA24	5.86681e-08	0.000162555	-5.42281	1.228e-08	3.69342e-05	-5.69579	Brain_Substantia_nigra	1.04747e-07	0.000130328	5.31829	1.3561e-09	5.42904e-06	6.06061	NA	NA	NA	NA	NA	NA	1	1	1	0	3	-3.03946	5.32427	-3.15372	4.88614	2.85543	-5.358	NA	NA	0.00237	1.0136e-07	0.00161205	1.02831e-06	0.00429787	8.4149e-08	NA	NA	0.120456	9.36424e-05	0.201271	0.00131658	0.248363	0.000255645	NA	NA
PGAP3	2.8361e-08	1.87844e-05	-5.55126	1.1101e-09	1.95511e-06	6.09272	Brain_Anterior_cingulate_cortex_BA24	5.86681e-08	0.000162555	-5.42281	1.228e-08	3.69342e-05	-5.69579	Breast_Mammary_Tissue	4.28138e-09	6.72581e-06	5.87294	2.25272e-10	6.35718e-07	6.34304	NA	NA	NA	NA	NA	NA	1	1	1	0	3	-3.03946	5.32427	-3.15372	4.88614	3.24532	-5.53041	NA	NA	0.00237	1.0136e-07	0.00161205	1.02831e-06	0.00117317	3.1948e-08	NA	NA	0.120456	9.36424e-05	0.201271	0.00131658	0.114451	5.65272e-05	NA	NA
PGAP3	2.8361e-08	1.87844e-05	-5.55126	1.1101e-09	1.95511e-06	6.09272	Brain_Anterior_cingulate_cortex_BA24	5.86681e-08	0.000162555	-5.42281	1.228e-08	3.69342e-05	-5.69579	Cells_Cultured_fibroblasts	4.28138e-09	1.0088e-05	5.87294	2.25272e-10	5.31349e-07	6.34304	NA	NA	NA	NA	NA	NA	1	1	1	0	3	-3.03946	5.32427	-3.15372	4.88614	3.24532	-5.53041	NA	NA	0.00237	1.0136e-07	0.00161205	1.02831e-06	0.00117317	3.1948e-08	NA	NA	0.120456	9.36424e-05	0.201271	0.00131658	0.121504	6.28737e-05	NA	NA
PGAP3	2.8361e-08	1.87844e-05	-5.55126	1.1101e-09	1.95511e-06	6.09272	Brain_Anterior_cingulate_cortex_BA24	5.86681e-08	0.000162555	-5.42281	1.228e-08	3.69342e-05	-5.69579	Cells_EBV-transformed_lymphocytes	1.25502e-08	1.66823e-05	-5.69208	1.29544e-09	1.87871e-06	-6.06796	NA	NA	NA	NA	NA	NA	1	1	1	0	3	-3.03946	5.32427	-3.15372	4.88614	-3.16699	5.25775	NA	NA	0.00237	1.0136e-07	0.00161205	1.02831e-06	0.00154026	1.45827e-07	NA	NA	0.120456	9.36424e-05	0.201271	0.00131658	0.121073	0.000170186	NA	NA
PGAP3	2.8361e-08	1.87844e-05	-5.55126	1.1101e-09	1.95511e-06	6.09272	Brain_Anterior_cingulate_cortex_BA24	5.86681e-08	0.000162555	-5.42281	1.228e-08	3.69342e-05	-5.69579	Colon_Sigmoid	4.11786e-09	8.98221e-06	5.87939	4.6711e-10	1.01663e-06	6.22977	NA	NA	NA	NA	NA	NA	1	1	1	0	3	-3.03946	5.32427	-3.15372	4.88614	3.37485	-5.35696	NA	NA	0.00237	1.0136e-07	0.00161205	1.02831e-06	0.000738552	8.46355e-08	NA	NA	0.120456	9.36424e-05	0.201271	0.00131658	0.0956569	0.00013862	NA	NA
PGAP3	2.8361e-08	1.87844e-05	-5.55126	1.1101e-09	1.95511e-06	6.09272	Brain_Anterior_cingulate_cortex_BA24	5.86681e-08	0.000162555	-5.42281	1.228e-08	3.69342e-05	-5.69579	Colon_Transverse	3.03138e-09	4.29023e-06	5.92989	8.65956e-11	1.49978e-07	6.48867	NA	NA	NA	NA	NA	NA	1	1	1	0	3	-3.03946	5.32427	-3.15372	4.88614	3.20849	-5.70161	NA	NA	0.00237	1.0136e-07	0.00161205	1.02831e-06	0.00133435	1.18678e-08	NA	NA	0.120456	9.36424e-05	0.201271	0.00131658	0.114977	2.03376e-05	NA	NA
PGAP3	2.8361e-08	1.87844e-05	-5.55126	1.1101e-09	1.95511e-06	6.09272	Brain_Anterior_cingulate_cortex_BA24	5.86681e-08	0.000162555	-5.42281	1.228e-08	3.69342e-05	-5.69579	Esophagus_Gastroesophageal_Junction	1.25502e-08	1.68872e-05	5.69208	1.29544e-09	2.33475e-06	6.06796	NA	NA	NA	NA	NA	NA	1	1	1	0	3	-3.03946	5.32427	-3.15372	4.88614	3.16699	-5.25775	NA	NA	0.00237	1.0136e-07	0.00161205	1.02831e-06	0.00154026	1.45827e-07	NA	NA	0.120456	9.36424e-05	0.201271	0.00131658	0.126969	0.000196782	NA	NA
PGAP3	2.8361e-08	1.87844e-05	-5.55126	1.1101e-09	1.95511e-06	6.09272	Brain_Anterior_cingulate_cortex_BA24	5.86681e-08	0.000162555	-5.42281	1.228e-08	3.69342e-05	-5.69579	Esophagus_Mucosa	1.97483e-07	0.000138455	-5.20169	2.27514e-08	4.08002e-05	-5.58966	NA	NA	NA	NA	NA	NA	1	1	1	0	3	-3.03946	5.32427	-3.15372	4.88614	-2.82658	4.89254	NA	NA	0.00237	1.0136e-07	0.00161205	1.02831e-06	0.00470485	9.95448e-07	NA	NA	0.120456	9.36424e-05	0.201271	0.00131658	0.22112	0.00104376	NA	NA
PGAP3	2.8361e-08	1.87844e-05	-5.55126	1.1101e-09	1.95511e-06	6.09272	Brain_Anterior_cingulate_cortex_BA24	5.86681e-08	0.000162555	-5.42281	1.228e-08	3.69342e-05	-5.69579	Esophagus_Muscularis	4.11786e-09	5.26949e-06	5.87939	4.6711e-10	8.55445e-07	6.22977	NA	NA	NA	NA	NA	NA	1	1	1	0	3	-3.03946	5.32427	-3.15372	4.88614	3.37485	-5.35696	NA	NA	0.00237	1.0136e-07	0.00161205	1.02831e-06	0.000738552	8.46355e-08	NA	NA	0.120456	9.36424e-05	0.201271	0.00131658	0.0945609	0.000113165	NA	NA
PGAP3	2.8361e-08	1.87844e-05	-5.55126	1.1101e-09	1.95511e-06	6.09272	Brain_Anterior_cingulate_cortex_BA24	5.86681e-08	0.000162555	-5.42281	1.228e-08	3.69342e-05	-5.69579	Heart_Atrial_Appendage	4.11786e-09	6.66319e-06	5.87939	4.6711e-10	1.33331e-06	6.22977	NA	NA	NA	NA	NA	NA	1	1	1	0	3	-3.03946	5.32427	-3.15372	4.88614	3.37485	-5.35696	NA	NA	0.00237	1.0136e-07	0.00161205	1.02831e-06	0.000738552	8.46355e-08	NA	NA	0.120456	9.36424e-05	0.201271	0.00131658	0.0937444	0.000154162	NA	NA
PGAP3	2.8361e-08	1.87844e-05	-5.55126	1.1101e-09	1.95511e-06	6.09272	Brain_Anterior_cingulate_cortex_BA24	5.86681e-08	0.000162555	-5.42281	1.228e-08	3.69342e-05	-5.69579	Heart_Left_Ventricle	4.28138e-09	5.23827e-06	5.87294	2.25272e-10	5.15535e-07	6.34304	NA	NA	NA	NA	NA	NA	1	1	1	0	3	-3.03946	5.32427	-3.15372	4.88614	3.24532	-5.53041	NA	NA	0.00237	1.0136e-07	0.00161205	1.02831e-06	0.00117317	3.1948e-08	NA	NA	0.120456	9.36424e-05	0.201271	0.00131658	0.113632	4.91126e-05	NA	NA
PGAP3	2.8361e-08	1.87844e-05	-5.55126	1.1101e-09	1.95511e-06	6.09272	Brain_Anterior_cingulate_cortex_BA24	5.86681e-08	0.000162555	-5.42281	1.228e-08	3.69342e-05	-5.69579	Kidney_Cortex	4.28138e-09	6.31397e-06	5.87294	2.25272e-10	5.44107e-07	6.34304	NA	NA	NA	NA	NA	NA	1	1	1	0	3	-3.03946	5.32427	-3.15372	4.88614	3.24532	-5.53041	NA	NA	0.00237	1.0136e-07	0.00161205	1.02831e-06	0.00117317	3.1948e-08	NA	NA	0.120456	9.36424e-05	0.201271	0.00131658	0.10431	5.94808e-05	NA	NA
PGAP3	2.8361e-08	1.87844e-05	-5.55126	1.1101e-09	1.95511e-06	6.09272	Brain_Anterior_cingulate_cortex_BA24	5.86681e-08	0.000162555	-5.42281	1.228e-08	3.69342e-05	-5.69579	Liver	1.84212e-08	2.03094e-05	5.62621	6.1165e-10	1.01399e-06	6.1874	NA	NA	NA	NA	NA	NA	1	1	1	0	3	-3.03946	5.32427	-3.15372	4.88614	3.0048	-5.46601	NA	NA	0.00237	1.0136e-07	0.00161205	1.02831e-06	0.00265757	4.60272e-08	NA	NA	0.120456	9.36424e-05	0.201271	0.00131658	0.165971	6.37906e-05	NA	NA
PGAP3	2.8361e-08	1.87844e-05	-5.55126	1.1101e-09	1.95511e-06	6.09272	Brain_Anterior_cingulate_cortex_BA24	5.86681e-08	0.000162555	-5.42281	1.228e-08	3.69342e-05	-5.69579	Lung	1.25502e-08	1.32476e-05	-5.69208	1.29544e-09	2.53085e-06	-6.06796	NA	NA	NA	NA	NA	NA	1	1	1	0	3	-3.03946	5.32427	-3.15372	4.88614	-3.16699	5.25775	NA	NA	0.00237	1.0136e-07	0.00161205	1.02831e-06	0.00154026	1.45827e-07	NA	NA	0.120456	9.36424e-05	0.201271	0.00131658	0.122297	0.000234133	NA	NA
PGAP3	2.8361e-08	1.87844e-05	-5.55126	1.1101e-09	1.95511e-06	6.09272	Brain_Anterior_cingulate_cortex_BA24	5.86681e-08	0.000162555	-5.42281	1.228e-08	3.69342e-05	-5.69579	Muscle_Skeletal	1.25502e-08	2.77509e-05	-5.69208	1.29544e-09	3.10483e-06	-6.06796	NA	NA	NA	NA	NA	NA	1	1	1	0	3	-3.03946	5.32427	-3.15372	4.88614	-3.16699	5.25775	NA	NA	0.00237	1.0136e-07	0.00161205	1.02831e-06	0.00154026	1.45827e-07	NA	NA	0.120456	9.36424e-05	0.201271	0.00131658	0.12058	0.000336649	NA	NA
PGAP3	2.8361e-08	1.87844e-05	-5.55126	1.1101e-09	1.95511e-06	6.09272	Brain_Anterior_cingulate_cortex_BA24	5.86681e-08	0.000162555	-5.42281	1.228e-08	3.69342e-05	-5.69579	Nerve_Tibial	4.28138e-09	9.33341e-06	5.87294	2.25272e-10	6.59372e-07	6.34304	NA	NA	NA	NA	NA	NA	1	1	1	0	3	-3.03946	5.32427	-3.15372	4.88614	3.24532	-5.53041	NA	NA	0.00237	1.0136e-07	0.00161205	1.02831e-06	0.00117317	3.1948e-08	NA	NA	0.120456	9.36424e-05	0.201271	0.00131658	0.117872	6.4661e-05	NA	NA
PGAP3	2.8361e-08	1.87844e-05	-5.55126	1.1101e-09	1.95511e-06	6.09272	Brain_Anterior_cingulate_cortex_BA24	5.86681e-08	0.000162555	-5.42281	1.228e-08	3.69342e-05	-5.69579	Ovary	4.28138e-09	6.87432e-06	5.87294	2.25272e-10	3.79298e-07	6.34304	NA	NA	NA	NA	NA	NA	1	1	1	0	3	-3.03946	5.32427	-3.15372	4.88614	3.24532	-5.53041	NA	NA	0.00237	1.0136e-07	0.00161205	1.02831e-06	0.00117317	3.1948e-08	NA	NA	0.120456	9.36424e-05	0.201271	0.00131658	0.11277	4.85503e-05	NA	NA
PGAP3	2.8361e-08	1.87844e-05	-5.55126	1.1101e-09	1.95511e-06	6.09272	Brain_Anterior_cingulate_cortex_BA24	5.86681e-08	0.000162555	-5.42281	1.228e-08	3.69342e-05	-5.69579	Pancreas	1.04747e-07	0.000120647	5.31829	1.3561e-09	2.24513e-06	6.06061	NA	NA	NA	NA	NA	NA	1	1	1	0	3	-3.03946	5.32427	-3.15372	4.88614	2.85543	-5.358	NA	NA	0.00237	1.0136e-07	0.00161205	1.02831e-06	0.00429787	8.4149e-08	NA	NA	0.120456	9.36424e-05	0.201271	0.00131658	0.217381	0.000126686	NA	NA
PGAP3	2.8361e-08	1.87844e-05	-5.55126	1.1101e-09	1.95511e-06	6.09272	Brain_Anterior_cingulate_cortex_BA24	5.86681e-08	0.000162555	-5.42281	1.228e-08	3.69342e-05	-5.69579	Pituitary	4.28138e-09	7.60611e-06	5.87294	2.25272e-10	5.99517e-07	6.34304	NA	NA	NA	NA	NA	NA	1	1	1	0	3	-3.03946	5.32427	-3.15372	4.88614	3.24532	-5.53041	NA	NA	0.00237	1.0136e-07	0.00161205	1.02831e-06	0.00117317	3.1948e-08	NA	NA	0.120456	9.36424e-05	0.201271	0.00131658	0.12026	6.30428e-05	NA	NA
PGAP3	2.8361e-08	1.87844e-05	-5.55126	1.1101e-09	1.95511e-06	6.09272	Brain_Anterior_cingulate_cortex_BA24	5.86681e-08	0.000162555	-5.42281	1.228e-08	3.69342e-05	-5.69579	Prostate	1.65556e-07	0.00014857	-5.23436	9.22821e-09	1.20211e-05	-5.74434	NA	NA	NA	NA	NA	NA	1	1	1	0	3	-3.03946	5.32427	-3.15372	4.88614	-2.79441	5.0694	NA	NA	0.00237	1.0136e-07	0.00161205	1.02831e-06	0.00519949	3.99063e-07	NA	NA	0.120456	9.36424e-05	0.201271	0.00131658	0.244934	0.000441911	NA	NA
PGAP3	2.8361e-08	1.87844e-05	-5.55126	1.1101e-09	1.95511e-06	6.09272	Brain_Anterior_cingulate_cortex_BA24	5.86681e-08	0.000162555	-5.42281	1.228e-08	3.69342e-05	-5.69579	Skin_Not_Sun_Exposed_Suprapubic	4.28138e-09	5.73134e-06	5.87294	2.25272e-10	6.06658e-07	6.34304	NA	NA	NA	NA	NA	NA	1	1	1	0	3	-3.03946	5.32427	-3.15372	4.88614	3.24532	-5.53041	NA	NA	0.00237	1.0136e-07	0.00161205	1.02831e-06	0.00117317	3.1948e-08	NA	NA	0.120456	9.36424e-05	0.201271	0.00131658	0.105807	5.96026e-05	NA	NA
PGAP3	2.8361e-08	1.87844e-05	-5.55126	1.1101e-09	1.95511e-06	6.09272	Brain_Anterior_cingulate_cortex_BA24	5.86681e-08	0.000162555	-5.42281	1.228e-08	3.69342e-05	-5.69579	Skin_Sun_Exposed_Lower_leg	1.25502e-08	1.23251e-05	-5.69208	1.29544e-09	3.1988e-06	-6.06796	NA	NA	NA	NA	NA	NA	1	1	1	0	3	-3.03946	5.32427	-3.15372	4.88614	-3.16699	5.25775	NA	NA	0.00237	1.0136e-07	0.00161205	1.02831e-06	0.00154026	1.45827e-07	NA	NA	0.120456	9.36424e-05	0.201271	0.00131658	0.116538	0.000225835	NA	NA
PGAP3	2.8361e-08	1.87844e-05	-5.55126	1.1101e-09	1.95511e-06	6.09272	Brain_Anterior_cingulate_cortex_BA24	5.86681e-08	0.000162555	-5.42281	1.228e-08	3.69342e-05	-5.69579	Small_Intestine_Terminal_Ileum	4.28138e-09	4.64578e-06	5.87294	2.25272e-10	3.20589e-07	6.34304	NA	NA	NA	NA	NA	NA	1	1	1	0	3	-3.03946	5.32427	-3.15372	4.88614	3.24532	-5.53041	NA	NA	0.00237	1.0136e-07	0.00161205	1.02831e-06	0.00117317	3.1948e-08	NA	NA	0.120456	9.36424e-05	0.201271	0.00131658	0.105738	4.26131e-05	NA	NA
PGAP3	2.8361e-08	1.87844e-05	-5.55126	1.1101e-09	1.95511e-06	6.09272	Brain_Anterior_cingulate_cortex_BA24	5.86681e-08	0.000162555	-5.42281	1.228e-08	3.69342e-05	-5.69579	Spleen	3.03138e-09	5.04557e-06	5.92989	8.65956e-11	1.80631e-07	6.48867	NA	NA	NA	NA	NA	NA	1	1	1	0	3	-3.03946	5.32427	-3.15372	4.88614	3.20849	-5.70161	NA	NA	0.00237	1.0136e-07	0.00161205	1.02831e-06	0.00133435	1.18678e-08	NA	NA	0.120456	9.36424e-05	0.201271	0.00131658	0.115752	2.48163e-05	NA	NA
PGAP3	2.8361e-08	1.87844e-05	-5.55126	1.1101e-09	1.95511e-06	6.09272	Brain_Anterior_cingulate_cortex_BA24	5.86681e-08	0.000162555	-5.42281	1.228e-08	3.69342e-05	-5.69579	Stomach	4.11786e-09	7.00114e-06	5.87939	4.6711e-10	1.17099e-06	6.22977	NA	NA	NA	NA	NA	NA	1	1	1	0	3	-3.03946	5.32427	-3.15372	4.88614	3.37485	-5.35696	NA	NA	0.00237	1.0136e-07	0.00161205	1.02831e-06	0.000738552	8.46355e-08	NA	NA	0.120456	9.36424e-05	0.201271	0.00131658	0.0805525	0.000160655	NA	NA
PGAP3	2.8361e-08	1.87844e-05	-5.55126	1.1101e-09	1.95511e-06	6.09272	Brain_Anterior_cingulate_cortex_BA24	5.86681e-08	0.000162555	-5.42281	1.228e-08	3.69342e-05	-5.69579	Testis	1.04747e-07	0.000105234	5.31829	1.3561e-09	2.47166e-06	6.06061	NA	NA	NA	NA	NA	NA	1	1	1	0	3	-3.03946	5.32427	-3.15372	4.88614	2.85543	-5.358	NA	NA	0.00237	1.0136e-07	0.00161205	1.02831e-06	0.00429787	8.4149e-08	NA	NA	0.120456	9.36424e-05	0.201271	0.00131658	0.262561	0.000131479	NA	NA
PGAP3	2.8361e-08	1.87844e-05	-5.55126	1.1101e-09	1.95511e-06	6.09272	Brain_Anterior_cingulate_cortex_BA24	5.86681e-08	0.000162555	-5.42281	1.228e-08	3.69342e-05	-5.69579	Thyroid	1.04747e-07	8.03572e-05	5.31829	1.3561e-09	2.30624e-06	6.06061	NA	NA	NA	NA	NA	NA	1	1	1	0	3	-3.03946	5.32427	-3.15372	4.88614	2.85543	-5.358	NA	NA	0.00237	1.0136e-07	0.00161205	1.02831e-06	0.00429787	8.4149e-08	NA	NA	0.120456	9.36424e-05	0.201271	0.00131658	0.212019	0.000126662	NA	NA
PGAP3	2.8361e-08	1.87844e-05	-5.55126	1.1101e-09	1.95511e-06	6.09272	Brain_Anterior_cingulate_cortex_BA24	5.86681e-08	0.000162555	-5.42281	1.228e-08	3.69342e-05	-5.69579	Uterus	1.97483e-07	0.00021293	-5.20169	2.27514e-08	5.00013e-05	-5.58966	NA	NA	NA	NA	NA	NA	1	1	1	0	3	-3.03946	5.32427	-3.15372	4.88614	-2.82658	4.89254	NA	NA	0.00237	1.0136e-07	0.00161205	1.02831e-06	0.00470485	9.95448e-07	NA	NA	0.120456	9.36424e-05	0.201271	0.00131658	0.232944	0.00130502	NA	NA
PGAP3	2.8361e-08	1.87844e-05	-5.55126	1.1101e-09	1.95511e-06	6.09272	Brain_Anterior_cingulate_cortex_BA24	5.86681e-08	0.000162555	-5.42281	1.228e-08	3.69342e-05	-5.69579	Vagina	4.28138e-09	9.16807e-06	5.87294	2.25272e-10	5.08597e-07	6.34304	NA	NA	NA	NA	NA	NA	1	1	1	0	3	-3.03946	5.32427	-3.15372	4.88614	3.24532	-5.53041	NA	NA	0.00237	1.0136e-07	0.00161205	1.02831e-06	0.00117317	3.1948e-08	NA	NA	0.120456	9.36424e-05	0.201271	0.00131658	0.111416	6.08929e-05	NA	NA
PGAP3	2.8361e-08	1.87844e-05	-5.55126	1.1101e-09	1.95511e-06	6.09272	Brain_Anterior_cingulate_cortex_BA24	5.86681e-08	0.000162555	-5.42281	1.228e-08	3.69342e-05	-5.69579	Whole_Blood	4.11786e-09	4.24346e-06	5.87939	4.6711e-10	7.9964e-07	6.22977	NA	NA	NA	NA	NA	NA	1	1	1	0	3	-3.03946	5.32427	-3.15372	4.88614	3.37485	-5.35696	NA	NA	0.00237	1.0136e-07	0.00161205	1.02831e-06	0.000738552	8.46355e-08	NA	NA	0.120456	9.36424e-05	0.201271	0.00131658	0.0946278	9.64745e-05	NA	NA
PGAP3	2.8361e-08	1.87844e-05	-5.55126	1.1101e-09	1.95511e-06	6.09272	Brain_Anterior_cingulate_cortex_BA24	5.86681e-08	0.000162555	-5.42281	1.228e-08	3.69342e-05	-5.69579	smultixcan	1.29047e-08	1.65717e-05	5.67142	4.91135e-10	1.25821e-06	6.20462	NA	NA	NA	NA	NA	NA	1	1	1	0	3	-3.03946	5.32427	-3.15372	4.88614	3.13466	-5.41814	NA	NA	0.00237	1.0136e-07	0.00161205	1.02831e-06	0.00166824	5.5389e-08	NA	NA	0.120456	9.36424e-05	0.201271	0.00131658	0.137042	9.78723e-05	NA	NA
PGAP3	2.8361e-08	1.87844e-05	-5.55126	1.1101e-09	1.95511e-06	6.09272	Brain_Cerebellum	1.67221e-07	0.000324604	-5.23251	1.48377e-08	3.58478e-05	-5.66343	Adipose_Subcutaneous	1.97483e-07	0.000127078	-5.20169	2.27514e-08	3.43015e-05	-5.58966	NA	NA	NA	NA	NA	NA	1	1	1	0	3	-3.03946	5.32427	-2.01536	4.95849	-2.82658	4.89254	NA	NA	0.00237	1.0136e-07	0.0438673	7.10431e-07	0.00470485	9.95448e-07	NA	NA	0.120456	9.36424e-05	0.591233	0.00095395	0.226242	0.000976336	NA	NA
PGAP3	2.8361e-08	1.87844e-05	-5.55126	1.1101e-09	1.95511e-06	6.09272	Brain_Cerebellum	1.67221e-07	0.000324604	-5.23251	1.48377e-08	3.58478e-05	-5.66343	Adipose_Visceral_Omentum	4.28138e-09	5.34325e-06	5.87294	2.25272e-10	4.9834e-07	6.34304	NA	NA	NA	NA	NA	NA	1	1	1	0	3	-3.03946	5.32427	-2.01536	4.95849	3.24532	-5.53041	NA	NA	0.00237	1.0136e-07	0.0438673	7.10431e-07	0.00117317	3.1948e-08	NA	NA	0.120456	9.36424e-05	0.591233	0.00095395	0.114654	5.30481e-05	NA	NA
PGAP3	2.8361e-08	1.87844e-05	-5.55126	1.1101e-09	1.95511e-06	6.09272	Brain_Cerebellum	1.67221e-07	0.000324604	-5.23251	1.48377e-08	3.58478e-05	-5.66343	Adrenal_Gland	4.11786e-09	1.13575e-05	5.87939	4.6711e-10	1.34166e-06	6.22977	NA	NA	NA	NA	NA	NA	1	1	1	0	3	-3.03946	5.32427	-2.01536	4.95849	3.37485	-5.35696	NA	NA	0.00237	1.0136e-07	0.0438673	7.10431e-07	0.000738552	8.46355e-08	NA	NA	0.120456	9.36424e-05	0.591233	0.00095395	0.0992586	0.000143616	NA	NA
PGAP3	2.8361e-08	1.87844e-05	-5.55126	1.1101e-09	1.95511e-06	6.09272	Brain_Cerebellum	1.67221e-07	0.000324604	-5.23251	1.48377e-08	3.58478e-05	-5.66343	Artery_Aorta	1.04747e-07	0.00011079	5.31829	1.3561e-09	2.99191e-06	6.06061	NA	NA	NA	NA	NA	NA	1	1	1	0	3	-3.03946	5.32427	-2.01536	4.95849	2.85543	-5.358	NA	NA	0.00237	1.0136e-07	0.0438673	7.10431e-07	0.00429787	8.4149e-08	NA	NA	0.120456	9.36424e-05	0.591233	0.00095395	0.218436	0.000144637	NA	NA
PGAP3	2.8361e-08	1.87844e-05	-5.55126	1.1101e-09	1.95511e-06	6.09272	Brain_Cerebellum	1.67221e-07	0.000324604	-5.23251	1.48377e-08	3.58478e-05	-5.66343	Artery_Coronary	4.11786e-09	8.37189e-06	5.87939	4.6711e-10	2.36965e-06	6.22977	NA	NA	NA	NA	NA	NA	1	1	1	0	3	-3.03946	5.32427	-2.01536	4.95849	3.37485	-5.35696	NA	NA	0.00237	1.0136e-07	0.0438673	7.10431e-07	0.000738552	8.46355e-08	NA	NA	0.120456	9.36424e-05	0.591233	0.00095395	0.0900445	0.000175038	NA	NA
PGAP3	2.8361e-08	1.87844e-05	-5.55126	1.1101e-09	1.95511e-06	6.09272	Brain_Cerebellum	1.67221e-07	0.000324604	-5.23251	1.48377e-08	3.58478e-05	-5.66343	Artery_Tibial	1.25502e-08	1.95646e-05	-5.69208	1.29544e-09	1.92342e-06	-6.06796	NA	NA	NA	NA	NA	NA	1	1	1	0	3	-3.03946	5.32427	-2.01536	4.95849	-3.16699	5.25775	NA	NA	0.00237	1.0136e-07	0.0438673	7.10431e-07	0.00154026	1.45827e-07	NA	NA	0.120456	9.36424e-05	0.591233	0.00095395	0.134052	0.0001902	NA	NA
PGAP3	2.8361e-08	1.87844e-05	-5.55126	1.1101e-09	1.95511e-06	6.09272	Brain_Cerebellum	1.67221e-07	0.000324604	-5.23251	1.48377e-08	3.58478e-05	-5.66343	Brain_Anterior_cingulate_cortex_BA24	1.65556e-07	0.000297807	5.23436	9.22821e-09	4.11509e-05	5.74434	NA	NA	NA	NA	NA	NA	1	1	1	0	3	-3.03946	5.32427	-2.01536	4.95849	2.79441	-5.0694	NA	NA	0.00237	1.0136e-07	0.0438673	7.10431e-07	0.00519949	3.99063e-07	NA	NA	0.120456	9.36424e-05	0.591233	0.00095395	0.260607	0.00150593	NA	NA
PGAP3	2.8361e-08	1.87844e-05	-5.55126	1.1101e-09	1.95511e-06	6.09272	Brain_Cerebellum	1.67221e-07	0.000324604	-5.23251	1.48377e-08	3.58478e-05	-5.66343	Brain_Caudate_basal_ganglia	1.25502e-08	1.67664e-05	-5.69208	1.29544e-09	3.0304e-06	-6.06796	NA	NA	NA	NA	NA	NA	1	1	1	0	3	-3.03946	5.32427	-2.01536	4.95849	-3.16699	5.25775	NA	NA	0.00237	1.0136e-07	0.0438673	7.10431e-07	0.00154026	1.45827e-07	NA	NA	0.120456	9.36424e-05	0.591233	0.00095395	0.137137	0.000278569	NA	NA
PGAP3	2.8361e-08	1.87844e-05	-5.55126	1.1101e-09	1.95511e-06	6.09272	Brain_Cerebellum	1.67221e-07	0.000324604	-5.23251	1.48377e-08	3.58478e-05	-5.66343	Brain_Cerebellar_Hemisphere	1.25502e-08	2.08466e-05	-5.69208	1.29544e-09	2.52236e-06	-6.06796	NA	NA	NA	NA	NA	NA	1	1	1	0	3	-3.03946	5.32427	-2.01536	4.95849	-3.16699	5.25775	NA	NA	0.00237	1.0136e-07	0.0438673	7.10431e-07	0.00154026	1.45827e-07	NA	NA	0.120456	9.36424e-05	0.591233	0.00095395	0.12957	0.000249406	NA	NA
PGAP3	2.8361e-08	1.87844e-05	-5.55126	1.1101e-09	1.95511e-06	6.09272	Brain_Cerebellum	1.67221e-07	0.000324604	-5.23251	1.48377e-08	3.58478e-05	-5.66343	Brain_Cerebellum	4.11786e-09	8.46249e-06	5.87939	4.6711e-10	1.50047e-06	6.22977	NA	NA	NA	NA	NA	NA	1	1	1	0	3	-3.03946	5.32427	-2.01536	4.95849	3.37485	-5.35696	NA	NA	0.00237	1.0136e-07	0.0438673	7.10431e-07	0.000738552	8.46355e-08	NA	NA	0.120456	9.36424e-05	0.591233	0.00095395	0.0879793	0.000160599	NA	NA
PGAP3	2.8361e-08	1.87844e-05	-5.55126	1.1101e-09	1.95511e-06	6.09272	Brain_Cerebellum	1.67221e-07	0.000324604	-5.23251	1.48377e-08	3.58478e-05	-5.66343	Brain_Cortex	1.25502e-08	2.21704e-05	-5.69208	1.29544e-09	3.32003e-06	-6.06796	NA	NA	NA	NA	NA	NA	1	1	1	0	3	-3.03946	5.32427	-2.01536	4.95849	-3.16699	5.25775	NA	NA	0.00237	1.0136e-07	0.0438673	7.10431e-07	0.00154026	1.45827e-07	NA	NA	0.120456	9.36424e-05	0.591233	0.00095395	0.133283	0.000224461	NA	NA
PGAP3	2.8361e-08	1.87844e-05	-5.55126	1.1101e-09	1.95511e-06	6.09272	Brain_Cerebellum	1.67221e-07	0.000324604	-5.23251	1.48377e-08	3.58478e-05	-5.66343	Brain_Frontal_Cortex_BA9	4.11786e-09	1.2282e-05	5.87939	4.6711e-10	2.31009e-06	6.22977	NA	NA	NA	NA	NA	NA	1	1	1	0	3	-3.03946	5.32427	-2.01536	4.95849	3.37485	-5.35696	NA	NA	0.00237	1.0136e-07	0.0438673	7.10431e-07	0.000738552	8.46355e-08	NA	NA	0.120456	9.36424e-05	0.591233	0.00095395	0.0979463	0.000211563	NA	NA
PGAP3	2.8361e-08	1.87844e-05	-5.55126	1.1101e-09	1.95511e-06	6.09272	Brain_Cerebellum	1.67221e-07	0.000324604	-5.23251	1.48377e-08	3.58478e-05	-5.66343	Brain_Hippocampus	1.04747e-07	0.00017814	5.31829	1.3561e-09	5.1049e-06	6.06061	NA	NA	NA	NA	NA	NA	1	1	1	0	3	-3.03946	5.32427	-2.01536	4.95849	2.85543	-5.358	NA	NA	0.00237	1.0136e-07	0.0438673	7.10431e-07	0.00429787	8.4149e-08	NA	NA	0.120456	9.36424e-05	0.591233	0.00095395	0.2523	0.000256246	NA	NA
PGAP3	2.8361e-08	1.87844e-05	-5.55126	1.1101e-09	1.95511e-06	6.09272	Brain_Cerebellum	1.67221e-07	0.000324604	-5.23251	1.48377e-08	3.58478e-05	-5.66343	Brain_Hypothalamus	6.95012e-07	0.000655773	-4.96275	7.11077e-08	0.000200628	-5.38835	NA	NA	NA	NA	NA	NA	1	1	1	0	3	-3.03946	5.32427	-2.01536	4.95849	-2.63734	4.74334	NA	NA	0.00237	1.0136e-07	0.0438673	7.10431e-07	0.0083558	2.1022e-06	NA	NA	0.120456	9.36424e-05	0.591233	0.00095395	0.338709	0.00192052	NA	NA
PGAP3	2.8361e-08	1.87844e-05	-5.55126	1.1101e-09	1.95511e-06	6.09272	Brain_Cerebellum	1.67221e-07	0.000324604	-5.23251	1.48377e-08	3.58478e-05	-5.66343	Brain_Nucleus_accumbens_basal_ganglia	1.25502e-08	2.02149e-05	-5.69208	1.29544e-09	2.75423e-06	-6.06796	NA	NA	NA	NA	NA	NA	1	1	1	0	3	-3.03946	5.32427	-2.01536	4.95849	-3.16699	5.25775	NA	NA	0.00237	1.0136e-07	0.0438673	7.10431e-07	0.00154026	1.45827e-07	NA	NA	0.120456	9.36424e-05	0.591233	0.00095395	0.141269	0.00022068	NA	NA
PGAP3	2.8361e-08	1.87844e-05	-5.55126	1.1101e-09	1.95511e-06	6.09272	Brain_Cerebellum	1.67221e-07	0.000324604	-5.23251	1.48377e-08	3.58478e-05	-5.66343	Brain_Putamen_basal_ganglia	4.11786e-09	7.99614e-06	5.87939	4.6711e-10	1.64871e-06	6.22977	NA	NA	NA	NA	NA	NA	1	1	1	0	3	-3.03946	5.32427	-2.01536	4.95849	3.37485	-5.35696	NA	NA	0.00237	1.0136e-07	0.0438673	7.10431e-07	0.000738552	8.46355e-08	NA	NA	0.120456	9.36424e-05	0.591233	0.00095395	0.0944901	0.000236334	NA	NA
PGAP3	2.8361e-08	1.87844e-05	-5.55126	1.1101e-09	1.95511e-06	6.09272	Brain_Cerebellum	1.67221e-07	0.000324604	-5.23251	1.48377e-08	3.58478e-05	-5.66343	Brain_Spinal_cord_cervical_c-1	1.25502e-08	2.4514e-05	-5.69208	1.29544e-09	4.49483e-06	-6.06796	NA	NA	NA	NA	NA	NA	1	1	1	0	3	-3.03946	5.32427	-2.01536	4.95849	-3.16699	5.25775	NA	NA	0.00237	1.0136e-07	0.0438673	7.10431e-07	0.00154026	1.45827e-07	NA	NA	0.120456	9.36424e-05	0.591233	0.00095395	0.13772	0.000348037	NA	NA
PGAP3	2.8361e-08	1.87844e-05	-5.55126	1.1101e-09	1.95511e-06	6.09272	Brain_Cerebellum	1.67221e-07	0.000324604	-5.23251	1.48377e-08	3.58478e-05	-5.66343	Brain_Substantia_nigra	1.04747e-07	0.000130328	5.31829	1.3561e-09	5.42904e-06	6.06061	NA	NA	NA	NA	NA	NA	1	1	1	0	3	-3.03946	5.32427	-2.01536	4.95849	2.85543	-5.358	NA	NA	0.00237	1.0136e-07	0.0438673	7.10431e-07	0.00429787	8.4149e-08	NA	NA	0.120456	9.36424e-05	0.591233	0.00095395	0.248363	0.000255645	NA	NA
PGAP3	2.8361e-08	1.87844e-05	-5.55126	1.1101e-09	1.95511e-06	6.09272	Brain_Cerebellum	1.67221e-07	0.000324604	-5.23251	1.48377e-08	3.58478e-05	-5.66343	Breast_Mammary_Tissue	4.28138e-09	6.72581e-06	5.87294	2.25272e-10	6.35718e-07	6.34304	NA	NA	NA	NA	NA	NA	1	1	1	0	3	-3.03946	5.32427	-2.01536	4.95849	3.24532	-5.53041	NA	NA	0.00237	1.0136e-07	0.0438673	7.10431e-07	0.00117317	3.1948e-08	NA	NA	0.120456	9.36424e-05	0.591233	0.00095395	0.114451	5.65272e-05	NA	NA
PGAP3	2.8361e-08	1.87844e-05	-5.55126	1.1101e-09	1.95511e-06	6.09272	Brain_Cerebellum	1.67221e-07	0.000324604	-5.23251	1.48377e-08	3.58478e-05	-5.66343	Cells_Cultured_fibroblasts	4.28138e-09	1.0088e-05	5.87294	2.25272e-10	5.31349e-07	6.34304	NA	NA	NA	NA	NA	NA	1	1	1	0	3	-3.03946	5.32427	-2.01536	4.95849	3.24532	-5.53041	NA	NA	0.00237	1.0136e-07	0.0438673	7.10431e-07	0.00117317	3.1948e-08	NA	NA	0.120456	9.36424e-05	0.591233	0.00095395	0.121504	6.28737e-05	NA	NA
PGAP3	2.8361e-08	1.87844e-05	-5.55126	1.1101e-09	1.95511e-06	6.09272	Brain_Cerebellum	1.67221e-07	0.000324604	-5.23251	1.48377e-08	3.58478e-05	-5.66343	Cells_EBV-transformed_lymphocytes	1.25502e-08	1.66823e-05	-5.69208	1.29544e-09	1.87871e-06	-6.06796	NA	NA	NA	NA	NA	NA	1	1	1	0	3	-3.03946	5.32427	-2.01536	4.95849	-3.16699	5.25775	NA	NA	0.00237	1.0136e-07	0.0438673	7.10431e-07	0.00154026	1.45827e-07	NA	NA	0.120456	9.36424e-05	0.591233	0.00095395	0.121073	0.000170186	NA	NA
PGAP3	2.8361e-08	1.87844e-05	-5.55126	1.1101e-09	1.95511e-06	6.09272	Brain_Cerebellum	1.67221e-07	0.000324604	-5.23251	1.48377e-08	3.58478e-05	-5.66343	Colon_Sigmoid	4.11786e-09	8.98221e-06	5.87939	4.6711e-10	1.01663e-06	6.22977	NA	NA	NA	NA	NA	NA	1	1	1	0	3	-3.03946	5.32427	-2.01536	4.95849	3.37485	-5.35696	NA	NA	0.00237	1.0136e-07	0.0438673	7.10431e-07	0.000738552	8.46355e-08	NA	NA	0.120456	9.36424e-05	0.591233	0.00095395	0.0956569	0.00013862	NA	NA
PGAP3	2.8361e-08	1.87844e-05	-5.55126	1.1101e-09	1.95511e-06	6.09272	Brain_Cerebellum	1.67221e-07	0.000324604	-5.23251	1.48377e-08	3.58478e-05	-5.66343	Colon_Transverse	3.03138e-09	4.29023e-06	5.92989	8.65956e-11	1.49978e-07	6.48867	NA	NA	NA	NA	NA	NA	1	1	1	0	3	-3.03946	5.32427	-2.01536	4.95849	3.20849	-5.70161	NA	NA	0.00237	1.0136e-07	0.0438673	7.10431e-07	0.00133435	1.18678e-08	NA	NA	0.120456	9.36424e-05	0.591233	0.00095395	0.114977	2.03376e-05	NA	NA
PGAP3	2.8361e-08	1.87844e-05	-5.55126	1.1101e-09	1.95511e-06	6.09272	Brain_Cerebellum	1.67221e-07	0.000324604	-5.23251	1.48377e-08	3.58478e-05	-5.66343	Esophagus_Gastroesophageal_Junction	1.25502e-08	1.68872e-05	5.69208	1.29544e-09	2.33475e-06	6.06796	NA	NA	NA	NA	NA	NA	1	1	1	0	3	-3.03946	5.32427	-2.01536	4.95849	3.16699	-5.25775	NA	NA	0.00237	1.0136e-07	0.0438673	7.10431e-07	0.00154026	1.45827e-07	NA	NA	0.120456	9.36424e-05	0.591233	0.00095395	0.126969	0.000196782	NA	NA
PGAP3	2.8361e-08	1.87844e-05	-5.55126	1.1101e-09	1.95511e-06	6.09272	Brain_Cerebellum	1.67221e-07	0.000324604	-5.23251	1.48377e-08	3.58478e-05	-5.66343	Esophagus_Mucosa	1.97483e-07	0.000138455	-5.20169	2.27514e-08	4.08002e-05	-5.58966	NA	NA	NA	NA	NA	NA	1	1	1	0	3	-3.03946	5.32427	-2.01536	4.95849	-2.82658	4.89254	NA	NA	0.00237	1.0136e-07	0.0438673	7.10431e-07	0.00470485	9.95448e-07	NA	NA	0.120456	9.36424e-05	0.591233	0.00095395	0.22112	0.00104376	NA	NA
PGAP3	2.8361e-08	1.87844e-05	-5.55126	1.1101e-09	1.95511e-06	6.09272	Brain_Cerebellum	1.67221e-07	0.000324604	-5.23251	1.48377e-08	3.58478e-05	-5.66343	Esophagus_Muscularis	4.11786e-09	5.26949e-06	5.87939	4.6711e-10	8.55445e-07	6.22977	NA	NA	NA	NA	NA	NA	1	1	1	0	3	-3.03946	5.32427	-2.01536	4.95849	3.37485	-5.35696	NA	NA	0.00237	1.0136e-07	0.0438673	7.10431e-07	0.000738552	8.46355e-08	NA	NA	0.120456	9.36424e-05	0.591233	0.00095395	0.0945609	0.000113165	NA	NA
PGAP3	2.8361e-08	1.87844e-05	-5.55126	1.1101e-09	1.95511e-06	6.09272	Brain_Cerebellum	1.67221e-07	0.000324604	-5.23251	1.48377e-08	3.58478e-05	-5.66343	Heart_Atrial_Appendage	4.11786e-09	6.66319e-06	5.87939	4.6711e-10	1.33331e-06	6.22977	NA	NA	NA	NA	NA	NA	1	1	1	0	3	-3.03946	5.32427	-2.01536	4.95849	3.37485	-5.35696	NA	NA	0.00237	1.0136e-07	0.0438673	7.10431e-07	0.000738552	8.46355e-08	NA	NA	0.120456	9.36424e-05	0.591233	0.00095395	0.0937444	0.000154162	NA	NA
PGAP3	2.8361e-08	1.87844e-05	-5.55126	1.1101e-09	1.95511e-06	6.09272	Brain_Cerebellum	1.67221e-07	0.000324604	-5.23251	1.48377e-08	3.58478e-05	-5.66343	Heart_Left_Ventricle	4.28138e-09	5.23827e-06	5.87294	2.25272e-10	5.15535e-07	6.34304	NA	NA	NA	NA	NA	NA	1	1	1	0	3	-3.03946	5.32427	-2.01536	4.95849	3.24532	-5.53041	NA	NA	0.00237	1.0136e-07	0.0438673	7.10431e-07	0.00117317	3.1948e-08	NA	NA	0.120456	9.36424e-05	0.591233	0.00095395	0.113632	4.91126e-05	NA	NA
PGAP3	2.8361e-08	1.87844e-05	-5.55126	1.1101e-09	1.95511e-06	6.09272	Brain_Cerebellum	1.67221e-07	0.000324604	-5.23251	1.48377e-08	3.58478e-05	-5.66343	Kidney_Cortex	4.28138e-09	6.31397e-06	5.87294	2.25272e-10	5.44107e-07	6.34304	NA	NA	NA	NA	NA	NA	1	1	1	0	3	-3.03946	5.32427	-2.01536	4.95849	3.24532	-5.53041	NA	NA	0.00237	1.0136e-07	0.0438673	7.10431e-07	0.00117317	3.1948e-08	NA	NA	0.120456	9.36424e-05	0.591233	0.00095395	0.10431	5.94808e-05	NA	NA
PGAP3	2.8361e-08	1.87844e-05	-5.55126	1.1101e-09	1.95511e-06	6.09272	Brain_Cerebellum	1.67221e-07	0.000324604	-5.23251	1.48377e-08	3.58478e-05	-5.66343	Liver	1.84212e-08	2.03094e-05	5.62621	6.1165e-10	1.01399e-06	6.1874	NA	NA	NA	NA	NA	NA	1	1	1	0	3	-3.03946	5.32427	-2.01536	4.95849	3.0048	-5.46601	NA	NA	0.00237	1.0136e-07	0.0438673	7.10431e-07	0.00265757	4.60272e-08	NA	NA	0.120456	9.36424e-05	0.591233	0.00095395	0.165971	6.37906e-05	NA	NA
PGAP3	2.8361e-08	1.87844e-05	-5.55126	1.1101e-09	1.95511e-06	6.09272	Brain_Cerebellum	1.67221e-07	0.000324604	-5.23251	1.48377e-08	3.58478e-05	-5.66343	Lung	1.25502e-08	1.32476e-05	-5.69208	1.29544e-09	2.53085e-06	-6.06796	NA	NA	NA	NA	NA	NA	1	1	1	0	3	-3.03946	5.32427	-2.01536	4.95849	-3.16699	5.25775	NA	NA	0.00237	1.0136e-07	0.0438673	7.10431e-07	0.00154026	1.45827e-07	NA	NA	0.120456	9.36424e-05	0.591233	0.00095395	0.122297	0.000234133	NA	NA
PGAP3	2.8361e-08	1.87844e-05	-5.55126	1.1101e-09	1.95511e-06	6.09272	Brain_Cerebellum	1.67221e-07	0.000324604	-5.23251	1.48377e-08	3.58478e-05	-5.66343	Muscle_Skeletal	1.25502e-08	2.77509e-05	-5.69208	1.29544e-09	3.10483e-06	-6.06796	NA	NA	NA	NA	NA	NA	1	1	1	0	3	-3.03946	5.32427	-2.01536	4.95849	-3.16699	5.25775	NA	NA	0.00237	1.0136e-07	0.0438673	7.10431e-07	0.00154026	1.45827e-07	NA	NA	0.120456	9.36424e-05	0.591233	0.00095395	0.12058	0.000336649	NA	NA
PGAP3	2.8361e-08	1.87844e-05	-5.55126	1.1101e-09	1.95511e-06	6.09272	Brain_Cerebellum	1.67221e-07	0.000324604	-5.23251	1.48377e-08	3.58478e-05	-5.66343	Nerve_Tibial	4.28138e-09	9.33341e-06	5.87294	2.25272e-10	6.59372e-07	6.34304	NA	NA	NA	NA	NA	NA	1	1	1	0	3	-3.03946	5.32427	-2.01536	4.95849	3.24532	-5.53041	NA	NA	0.00237	1.0136e-07	0.0438673	7.10431e-07	0.00117317	3.1948e-08	NA	NA	0.120456	9.36424e-05	0.591233	0.00095395	0.117872	6.4661e-05	NA	NA
PGAP3	2.8361e-08	1.87844e-05	-5.55126	1.1101e-09	1.95511e-06	6.09272	Brain_Cerebellum	1.67221e-07	0.000324604	-5.23251	1.48377e-08	3.58478e-05	-5.66343	Ovary	4.28138e-09	6.87432e-06	5.87294	2.25272e-10	3.79298e-07	6.34304	NA	NA	NA	NA	NA	NA	1	1	1	0	3	-3.03946	5.32427	-2.01536	4.95849	3.24532	-5.53041	NA	NA	0.00237	1.0136e-07	0.0438673	7.10431e-07	0.00117317	3.1948e-08	NA	NA	0.120456	9.36424e-05	0.591233	0.00095395	0.11277	4.85503e-05	NA	NA
PGAP3	2.8361e-08	1.87844e-05	-5.55126	1.1101e-09	1.95511e-06	6.09272	Brain_Cerebellum	1.67221e-07	0.000324604	-5.23251	1.48377e-08	3.58478e-05	-5.66343	Pancreas	1.04747e-07	0.000120647	5.31829	1.3561e-09	2.24513e-06	6.06061	NA	NA	NA	NA	NA	NA	1	1	1	0	3	-3.03946	5.32427	-2.01536	4.95849	2.85543	-5.358	NA	NA	0.00237	1.0136e-07	0.0438673	7.10431e-07	0.00429787	8.4149e-08	NA	NA	0.120456	9.36424e-05	0.591233	0.00095395	0.217381	0.000126686	NA	NA
PGAP3	2.8361e-08	1.87844e-05	-5.55126	1.1101e-09	1.95511e-06	6.09272	Brain_Cerebellum	1.67221e-07	0.000324604	-5.23251	1.48377e-08	3.58478e-05	-5.66343	Pituitary	4.28138e-09	7.60611e-06	5.87294	2.25272e-10	5.99517e-07	6.34304	NA	NA	NA	NA	NA	NA	1	1	1	0	3	-3.03946	5.32427	-2.01536	4.95849	3.24532	-5.53041	NA	NA	0.00237	1.0136e-07	0.0438673	7.10431e-07	0.00117317	3.1948e-08	NA	NA	0.120456	9.36424e-05	0.591233	0.00095395	0.12026	6.30428e-05	NA	NA
PGAP3	2.8361e-08	1.87844e-05	-5.55126	1.1101e-09	1.95511e-06	6.09272	Brain_Cerebellum	1.67221e-07	0.000324604	-5.23251	1.48377e-08	3.58478e-05	-5.66343	Prostate	1.65556e-07	0.00014857	-5.23436	9.22821e-09	1.20211e-05	-5.74434	NA	NA	NA	NA	NA	NA	1	1	1	0	3	-3.03946	5.32427	-2.01536	4.95849	-2.79441	5.0694	NA	NA	0.00237	1.0136e-07	0.0438673	7.10431e-07	0.00519949	3.99063e-07	NA	NA	0.120456	9.36424e-05	0.591233	0.00095395	0.244934	0.000441911	NA	NA
PGAP3	2.8361e-08	1.87844e-05	-5.55126	1.1101e-09	1.95511e-06	6.09272	Brain_Cerebellum	1.67221e-07	0.000324604	-5.23251	1.48377e-08	3.58478e-05	-5.66343	Skin_Not_Sun_Exposed_Suprapubic	4.28138e-09	5.73134e-06	5.87294	2.25272e-10	6.06658e-07	6.34304	NA	NA	NA	NA	NA	NA	1	1	1	0	3	-3.03946	5.32427	-2.01536	4.95849	3.24532	-5.53041	NA	NA	0.00237	1.0136e-07	0.0438673	7.10431e-07	0.00117317	3.1948e-08	NA	NA	0.120456	9.36424e-05	0.591233	0.00095395	0.105807	5.96026e-05	NA	NA
PGAP3	2.8361e-08	1.87844e-05	-5.55126	1.1101e-09	1.95511e-06	6.09272	Brain_Cerebellum	1.67221e-07	0.000324604	-5.23251	1.48377e-08	3.58478e-05	-5.66343	Skin_Sun_Exposed_Lower_leg	1.25502e-08	1.23251e-05	-5.69208	1.29544e-09	3.1988e-06	-6.06796	NA	NA	NA	NA	NA	NA	1	1	1	0	3	-3.03946	5.32427	-2.01536	4.95849	-3.16699	5.25775	NA	NA	0.00237	1.0136e-07	0.0438673	7.10431e-07	0.00154026	1.45827e-07	NA	NA	0.120456	9.36424e-05	0.591233	0.00095395	0.116538	0.000225835	NA	NA
PGAP3	2.8361e-08	1.87844e-05	-5.55126	1.1101e-09	1.95511e-06	6.09272	Brain_Cerebellum	1.67221e-07	0.000324604	-5.23251	1.48377e-08	3.58478e-05	-5.66343	Small_Intestine_Terminal_Ileum	4.28138e-09	4.64578e-06	5.87294	2.25272e-10	3.20589e-07	6.34304	NA	NA	NA	NA	NA	NA	1	1	1	0	3	-3.03946	5.32427	-2.01536	4.95849	3.24532	-5.53041	NA	NA	0.00237	1.0136e-07	0.0438673	7.10431e-07	0.00117317	3.1948e-08	NA	NA	0.120456	9.36424e-05	0.591233	0.00095395	0.105738	4.26131e-05	NA	NA
PGAP3	2.8361e-08	1.87844e-05	-5.55126	1.1101e-09	1.95511e-06	6.09272	Brain_Cerebellum	1.67221e-07	0.000324604	-5.23251	1.48377e-08	3.58478e-05	-5.66343	Spleen	3.03138e-09	5.04557e-06	5.92989	8.65956e-11	1.80631e-07	6.48867	NA	NA	NA	NA	NA	NA	1	1	1	0	3	-3.03946	5.32427	-2.01536	4.95849	3.20849	-5.70161	NA	NA	0.00237	1.0136e-07	0.0438673	7.10431e-07	0.00133435	1.18678e-08	NA	NA	0.120456	9.36424e-05	0.591233	0.00095395	0.115752	2.48163e-05	NA	NA
PGAP3	2.8361e-08	1.87844e-05	-5.55126	1.1101e-09	1.95511e-06	6.09272	Brain_Cerebellum	1.67221e-07	0.000324604	-5.23251	1.48377e-08	3.58478e-05	-5.66343	Stomach	4.11786e-09	7.00114e-06	5.87939	4.6711e-10	1.17099e-06	6.22977	NA	NA	NA	NA	NA	NA	1	1	1	0	3	-3.03946	5.32427	-2.01536	4.95849	3.37485	-5.35696	NA	NA	0.00237	1.0136e-07	0.0438673	7.10431e-07	0.000738552	8.46355e-08	NA	NA	0.120456	9.36424e-05	0.591233	0.00095395	0.0805525	0.000160655	NA	NA
PGAP3	2.8361e-08	1.87844e-05	-5.55126	1.1101e-09	1.95511e-06	6.09272	Brain_Cerebellum	1.67221e-07	0.000324604	-5.23251	1.48377e-08	3.58478e-05	-5.66343	Testis	1.04747e-07	0.000105234	5.31829	1.3561e-09	2.47166e-06	6.06061	NA	NA	NA	NA	NA	NA	1	1	1	0	3	-3.03946	5.32427	-2.01536	4.95849	2.85543	-5.358	NA	NA	0.00237	1.0136e-07	0.0438673	7.10431e-07	0.00429787	8.4149e-08	NA	NA	0.120456	9.36424e-05	0.591233	0.00095395	0.262561	0.000131479	NA	NA
PGAP3	2.8361e-08	1.87844e-05	-5.55126	1.1101e-09	1.95511e-06	6.09272	Brain_Cerebellum	1.67221e-07	0.000324604	-5.23251	1.48377e-08	3.58478e-05	-5.66343	Thyroid	1.04747e-07	8.03572e-05	5.31829	1.3561e-09	2.30624e-06	6.06061	NA	NA	NA	NA	NA	NA	1	1	1	0	3	-3.03946	5.32427	-2.01536	4.95849	2.85543	-5.358	NA	NA	0.00237	1.0136e-07	0.0438673	7.10431e-07	0.00429787	8.4149e-08	NA	NA	0.120456	9.36424e-05	0.591233	0.00095395	0.212019	0.000126662	NA	NA
PGAP3	2.8361e-08	1.87844e-05	-5.55126	1.1101e-09	1.95511e-06	6.09272	Brain_Cerebellum	1.67221e-07	0.000324604	-5.23251	1.48377e-08	3.58478e-05	-5.66343	Uterus	1.97483e-07	0.00021293	-5.20169	2.27514e-08	5.00013e-05	-5.58966	NA	NA	NA	NA	NA	NA	1	1	1	0	3	-3.03946	5.32427	-2.01536	4.95849	-2.82658	4.89254	NA	NA	0.00237	1.0136e-07	0.0438673	7.10431e-07	0.00470485	9.95448e-07	NA	NA	0.120456	9.36424e-05	0.591233	0.00095395	0.232944	0.00130502	NA	NA
PGAP3	2.8361e-08	1.87844e-05	-5.55126	1.1101e-09	1.95511e-06	6.09272	Brain_Cerebellum	1.67221e-07	0.000324604	-5.23251	1.48377e-08	3.58478e-05	-5.66343	Vagina	4.28138e-09	9.16807e-06	5.87294	2.25272e-10	5.08597e-07	6.34304	NA	NA	NA	NA	NA	NA	1	1	1	0	3	-3.03946	5.32427	-2.01536	4.95849	3.24532	-5.53041	NA	NA	0.00237	1.0136e-07	0.0438673	7.10431e-07	0.00117317	3.1948e-08	NA	NA	0.120456	9.36424e-05	0.591233	0.00095395	0.111416	6.08929e-05	NA	NA
PGAP3	2.8361e-08	1.87844e-05	-5.55126	1.1101e-09	1.95511e-06	6.09272	Brain_Cerebellum	1.67221e-07	0.000324604	-5.23251	1.48377e-08	3.58478e-05	-5.66343	Whole_Blood	4.11786e-09	4.24346e-06	5.87939	4.6711e-10	7.9964e-07	6.22977	NA	NA	NA	NA	NA	NA	1	1	1	0	3	-3.03946	5.32427	-2.01536	4.95849	3.37485	-5.35696	NA	NA	0.00237	1.0136e-07	0.0438673	7.10431e-07	0.000738552	8.46355e-08	NA	NA	0.120456	9.36424e-05	0.591233	0.00095395	0.0946278	9.64745e-05	NA	NA
PGAP3	2.8361e-08	1.87844e-05	-5.55126	1.1101e-09	1.95511e-06	6.09272	Brain_Cerebellum	1.67221e-07	0.000324604	-5.23251	1.48377e-08	3.58478e-05	-5.66343	smultixcan	1.29047e-08	1.65717e-05	5.67142	4.91135e-10	1.25821e-06	6.20462	NA	NA	NA	NA	NA	NA	1	1	1	0	3	-3.03946	5.32427	-2.01536	4.95849	3.13466	-5.41814	NA	NA	0.00237	1.0136e-07	0.0438673	7.10431e-07	0.00166824	5.5389e-08	NA	NA	0.120456	9.36424e-05	0.591233	0.00095395	0.137042	9.78723e-05	NA	NA
PGAP3	2.8361e-08	1.87844e-05	-5.55126	1.1101e-09	1.95511e-06	6.09272	Brain_Cortex	1.67221e-07	0.00198006	-5.23251	1.48377e-08	0.000145305	-5.66343	Adipose_Subcutaneous	1.97483e-07	0.000127078	-5.20169	2.27514e-08	3.43015e-05	-5.58966	NA	NA	NA	NA	NA	NA	1	1	1	0	3	-3.03946	5.32427	-2.8649	4.95849	-2.82658	4.89254	NA	NA	0.00237	1.0136e-07	0.00417144	7.10431e-07	0.00470485	9.95448e-07	NA	NA	0.120456	9.36424e-05	0.296623	0.00261748	0.226242	0.000976336	NA	NA
PGAP3	2.8361e-08	1.87844e-05	-5.55126	1.1101e-09	1.95511e-06	6.09272	Brain_Cortex	1.67221e-07	0.00198006	-5.23251	1.48377e-08	0.000145305	-5.66343	Adipose_Visceral_Omentum	4.28138e-09	5.34325e-06	5.87294	2.25272e-10	4.9834e-07	6.34304	NA	NA	NA	NA	NA	NA	1	1	1	0	3	-3.03946	5.32427	-2.8649	4.95849	3.24532	-5.53041	NA	NA	0.00237	1.0136e-07	0.00417144	7.10431e-07	0.00117317	3.1948e-08	NA	NA	0.120456	9.36424e-05	0.296623	0.00261748	0.114654	5.30481e-05	NA	NA
PGAP3	2.8361e-08	1.87844e-05	-5.55126	1.1101e-09	1.95511e-06	6.09272	Brain_Cortex	1.67221e-07	0.00198006	-5.23251	1.48377e-08	0.000145305	-5.66343	Adrenal_Gland	4.11786e-09	1.13575e-05	5.87939	4.6711e-10	1.34166e-06	6.22977	NA	NA	NA	NA	NA	NA	1	1	1	0	3	-3.03946	5.32427	-2.8649	4.95849	3.37485	-5.35696	NA	NA	0.00237	1.0136e-07	0.00417144	7.10431e-07	0.000738552	8.46355e-08	NA	NA	0.120456	9.36424e-05	0.296623	0.00261748	0.0992586	0.000143616	NA	NA
PGAP3	2.8361e-08	1.87844e-05	-5.55126	1.1101e-09	1.95511e-06	6.09272	Brain_Cortex	1.67221e-07	0.00198006	-5.23251	1.48377e-08	0.000145305	-5.66343	Artery_Aorta	1.04747e-07	0.00011079	5.31829	1.3561e-09	2.99191e-06	6.06061	NA	NA	NA	NA	NA	NA	1	1	1	0	3	-3.03946	5.32427	-2.8649	4.95849	2.85543	-5.358	NA	NA	0.00237	1.0136e-07	0.00417144	7.10431e-07	0.00429787	8.4149e-08	NA	NA	0.120456	9.36424e-05	0.296623	0.00261748	0.218436	0.000144637	NA	NA
PGAP3	2.8361e-08	1.87844e-05	-5.55126	1.1101e-09	1.95511e-06	6.09272	Brain_Cortex	1.67221e-07	0.00198006	-5.23251	1.48377e-08	0.000145305	-5.66343	Artery_Coronary	4.11786e-09	8.37189e-06	5.87939	4.6711e-10	2.36965e-06	6.22977	NA	NA	NA	NA	NA	NA	1	1	1	0	3	-3.03946	5.32427	-2.8649	4.95849	3.37485	-5.35696	NA	NA	0.00237	1.0136e-07	0.00417144	7.10431e-07	0.000738552	8.46355e-08	NA	NA	0.120456	9.36424e-05	0.296623	0.00261748	0.0900445	0.000175038	NA	NA
PGAP3	2.8361e-08	1.87844e-05	-5.55126	1.1101e-09	1.95511e-06	6.09272	Brain_Cortex	1.67221e-07	0.00198006	-5.23251	1.48377e-08	0.000145305	-5.66343	Artery_Tibial	1.25502e-08	1.95646e-05	-5.69208	1.29544e-09	1.92342e-06	-6.06796	NA	NA	NA	NA	NA	NA	1	1	1	0	3	-3.03946	5.32427	-2.8649	4.95849	-3.16699	5.25775	NA	NA	0.00237	1.0136e-07	0.00417144	7.10431e-07	0.00154026	1.45827e-07	NA	NA	0.120456	9.36424e-05	0.296623	0.00261748	0.134052	0.0001902	NA	NA
PGAP3	2.8361e-08	1.87844e-05	-5.55126	1.1101e-09	1.95511e-06	6.09272	Brain_Cortex	1.67221e-07	0.00198006	-5.23251	1.48377e-08	0.000145305	-5.66343	Brain_Anterior_cingulate_cortex_BA24	1.65556e-07	0.000297807	5.23436	9.22821e-09	4.11509e-05	5.74434	NA	NA	NA	NA	NA	NA	1	1	1	0	3	-3.03946	5.32427	-2.8649	4.95849	2.79441	-5.0694	NA	NA	0.00237	1.0136e-07	0.00417144	7.10431e-07	0.00519949	3.99063e-07	NA	NA	0.120456	9.36424e-05	0.296623	0.00261748	0.260607	0.00150593	NA	NA
PGAP3	2.8361e-08	1.87844e-05	-5.55126	1.1101e-09	1.95511e-06	6.09272	Brain_Cortex	1.67221e-07	0.00198006	-5.23251	1.48377e-08	0.000145305	-5.66343	Brain_Caudate_basal_ganglia	1.25502e-08	1.67664e-05	-5.69208	1.29544e-09	3.0304e-06	-6.06796	NA	NA	NA	NA	NA	NA	1	1	1	0	3	-3.03946	5.32427	-2.8649	4.95849	-3.16699	5.25775	NA	NA	0.00237	1.0136e-07	0.00417144	7.10431e-07	0.00154026	1.45827e-07	NA	NA	0.120456	9.36424e-05	0.296623	0.00261748	0.137137	0.000278569	NA	NA
PGAP3	2.8361e-08	1.87844e-05	-5.55126	1.1101e-09	1.95511e-06	6.09272	Brain_Cortex	1.67221e-07	0.00198006	-5.23251	1.48377e-08	0.000145305	-5.66343	Brain_Cerebellar_Hemisphere	1.25502e-08	2.08466e-05	-5.69208	1.29544e-09	2.52236e-06	-6.06796	NA	NA	NA	NA	NA	NA	1	1	1	0	3	-3.03946	5.32427	-2.8649	4.95849	-3.16699	5.25775	NA	NA	0.00237	1.0136e-07	0.00417144	7.10431e-07	0.00154026	1.45827e-07	NA	NA	0.120456	9.36424e-05	0.296623	0.00261748	0.12957	0.000249406	NA	NA
PGAP3	2.8361e-08	1.87844e-05	-5.55126	1.1101e-09	1.95511e-06	6.09272	Brain_Cortex	1.67221e-07	0.00198006	-5.23251	1.48377e-08	0.000145305	-5.66343	Brain_Cerebellum	4.11786e-09	8.46249e-06	5.87939	4.6711e-10	1.50047e-06	6.22977	NA	NA	NA	NA	NA	NA	1	1	1	0	3	-3.03946	5.32427	-2.8649	4.95849	3.37485	-5.35696	NA	NA	0.00237	1.0136e-07	0.00417144	7.10431e-07	0.000738552	8.46355e-08	NA	NA	0.120456	9.36424e-05	0.296623	0.00261748	0.0879793	0.000160599	NA	NA
PGAP3	2.8361e-08	1.87844e-05	-5.55126	1.1101e-09	1.95511e-06	6.09272	Brain_Cortex	1.67221e-07	0.00198006	-5.23251	1.48377e-08	0.000145305	-5.66343	Brain_Cortex	1.25502e-08	2.21704e-05	-5.69208	1.29544e-09	3.32003e-06	-6.06796	NA	NA	NA	NA	NA	NA	1	1	1	0	3	-3.03946	5.32427	-2.8649	4.95849	-3.16699	5.25775	NA	NA	0.00237	1.0136e-07	0.00417144	7.10431e-07	0.00154026	1.45827e-07	NA	NA	0.120456	9.36424e-05	0.296623	0.00261748	0.133283	0.000224461	NA	NA
PGAP3	2.8361e-08	1.87844e-05	-5.55126	1.1101e-09	1.95511e-06	6.09272	Brain_Cortex	1.67221e-07	0.00198006	-5.23251	1.48377e-08	0.000145305	-5.66343	Brain_Frontal_Cortex_BA9	4.11786e-09	1.2282e-05	5.87939	4.6711e-10	2.31009e-06	6.22977	NA	NA	NA	NA	NA	NA	1	1	1	0	3	-3.03946	5.32427	-2.8649	4.95849	3.37485	-5.35696	NA	NA	0.00237	1.0136e-07	0.00417144	7.10431e-07	0.000738552	8.46355e-08	NA	NA	0.120456	9.36424e-05	0.296623	0.00261748	0.0979463	0.000211563	NA	NA
PGAP3	2.8361e-08	1.87844e-05	-5.55126	1.1101e-09	1.95511e-06	6.09272	Brain_Cortex	1.67221e-07	0.00198006	-5.23251	1.48377e-08	0.000145305	-5.66343	Brain_Hippocampus	1.04747e-07	0.00017814	5.31829	1.3561e-09	5.1049e-06	6.06061	NA	NA	NA	NA	NA	NA	1	1	1	0	3	-3.03946	5.32427	-2.8649	4.95849	2.85543	-5.358	NA	NA	0.00237	1.0136e-07	0.00417144	7.10431e-07	0.00429787	8.4149e-08	NA	NA	0.120456	9.36424e-05	0.296623	0.00261748	0.2523	0.000256246	NA	NA
PGAP3	2.8361e-08	1.87844e-05	-5.55126	1.1101e-09	1.95511e-06	6.09272	Brain_Cortex	1.67221e-07	0.00198006	-5.23251	1.48377e-08	0.000145305	-5.66343	Brain_Hypothalamus	6.95012e-07	0.000655773	-4.96275	7.11077e-08	0.000200628	-5.38835	NA	NA	NA	NA	NA	NA	1	1	1	0	3	-3.03946	5.32427	-2.8649	4.95849	-2.63734	4.74334	NA	NA	0.00237	1.0136e-07	0.00417144	7.10431e-07	0.0083558	2.1022e-06	NA	NA	0.120456	9.36424e-05	0.296623	0.00261748	0.338709	0.00192052	NA	NA
PGAP3	2.8361e-08	1.87844e-05	-5.55126	1.1101e-09	1.95511e-06	6.09272	Brain_Cortex	1.67221e-07	0.00198006	-5.23251	1.48377e-08	0.000145305	-5.66343	Brain_Nucleus_accumbens_basal_ganglia	1.25502e-08	2.02149e-05	-5.69208	1.29544e-09	2.75423e-06	-6.06796	NA	NA	NA	NA	NA	NA	1	1	1	0	3	-3.03946	5.32427	-2.8649	4.95849	-3.16699	5.25775	NA	NA	0.00237	1.0136e-07	0.00417144	7.10431e-07	0.00154026	1.45827e-07	NA	NA	0.120456	9.36424e-05	0.296623	0.00261748	0.141269	0.00022068	NA	NA
PGAP3	2.8361e-08	1.87844e-05	-5.55126	1.1101e-09	1.95511e-06	6.09272	Brain_Cortex	1.67221e-07	0.00198006	-5.23251	1.48377e-08	0.000145305	-5.66343	Brain_Putamen_basal_ganglia	4.11786e-09	7.99614e-06	5.87939	4.6711e-10	1.64871e-06	6.22977	NA	NA	NA	NA	NA	NA	1	1	1	0	3	-3.03946	5.32427	-2.8649	4.95849	3.37485	-5.35696	NA	NA	0.00237	1.0136e-07	0.00417144	7.10431e-07	0.000738552	8.46355e-08	NA	NA	0.120456	9.36424e-05	0.296623	0.00261748	0.0944901	0.000236334	NA	NA
PGAP3	2.8361e-08	1.87844e-05	-5.55126	1.1101e-09	1.95511e-06	6.09272	Brain_Cortex	1.67221e-07	0.00198006	-5.23251	1.48377e-08	0.000145305	-5.66343	Brain_Spinal_cord_cervical_c-1	1.25502e-08	2.4514e-05	-5.69208	1.29544e-09	4.49483e-06	-6.06796	NA	NA	NA	NA	NA	NA	1	1	1	0	3	-3.03946	5.32427	-2.8649	4.95849	-3.16699	5.25775	NA	NA	0.00237	1.0136e-07	0.00417144	7.10431e-07	0.00154026	1.45827e-07	NA	NA	0.120456	9.36424e-05	0.296623	0.00261748	0.13772	0.000348037	NA	NA
PGAP3	2.8361e-08	1.87844e-05	-5.55126	1.1101e-09	1.95511e-06	6.09272	Brain_Cortex	1.67221e-07	0.00198006	-5.23251	1.48377e-08	0.000145305	-5.66343	Brain_Substantia_nigra	1.04747e-07	0.000130328	5.31829	1.3561e-09	5.42904e-06	6.06061	NA	NA	NA	NA	NA	NA	1	1	1	0	3	-3.03946	5.32427	-2.8649	4.95849	2.85543	-5.358	NA	NA	0.00237	1.0136e-07	0.00417144	7.10431e-07	0.00429787	8.4149e-08	NA	NA	0.120456	9.36424e-05	0.296623	0.00261748	0.248363	0.000255645	NA	NA
PGAP3	2.8361e-08	1.87844e-05	-5.55126	1.1101e-09	1.95511e-06	6.09272	Brain_Cortex	1.67221e-07	0.00198006	-5.23251	1.48377e-08	0.000145305	-5.66343	Breast_Mammary_Tissue	4.28138e-09	6.72581e-06	5.87294	2.25272e-10	6.35718e-07	6.34304	NA	NA	NA	NA	NA	NA	1	1	1	0	3	-3.03946	5.32427	-2.8649	4.95849	3.24532	-5.53041	NA	NA	0.00237	1.0136e-07	0.00417144	7.10431e-07	0.00117317	3.1948e-08	NA	NA	0.120456	9.36424e-05	0.296623	0.00261748	0.114451	5.65272e-05	NA	NA
PGAP3	2.8361e-08	1.87844e-05	-5.55126	1.1101e-09	1.95511e-06	6.09272	Brain_Cortex	1.67221e-07	0.00198006	-5.23251	1.48377e-08	0.000145305	-5.66343	Cells_Cultured_fibroblasts	4.28138e-09	1.0088e-05	5.87294	2.25272e-10	5.31349e-07	6.34304	NA	NA	NA	NA	NA	NA	1	1	1	0	3	-3.03946	5.32427	-2.8649	4.95849	3.24532	-5.53041	NA	NA	0.00237	1.0136e-07	0.00417144	7.10431e-07	0.00117317	3.1948e-08	NA	NA	0.120456	9.36424e-05	0.296623	0.00261748	0.121504	6.28737e-05	NA	NA
PGAP3	2.8361e-08	1.87844e-05	-5.55126	1.1101e-09	1.95511e-06	6.09272	Brain_Cortex	1.67221e-07	0.00198006	-5.23251	1.48377e-08	0.000145305	-5.66343	Cells_EBV-transformed_lymphocytes	1.25502e-08	1.66823e-05	-5.69208	1.29544e-09	1.87871e-06	-6.06796	NA	NA	NA	NA	NA	NA	1	1	1	0	3	-3.03946	5.32427	-2.8649	4.95849	-3.16699	5.25775	NA	NA	0.00237	1.0136e-07	0.00417144	7.10431e-07	0.00154026	1.45827e-07	NA	NA	0.120456	9.36424e-05	0.296623	0.00261748	0.121073	0.000170186	NA	NA
PGAP3	2.8361e-08	1.87844e-05	-5.55126	1.1101e-09	1.95511e-06	6.09272	Brain_Cortex	1.67221e-07	0.00198006	-5.23251	1.48377e-08	0.000145305	-5.66343	Colon_Sigmoid	4.11786e-09	8.98221e-06	5.87939	4.6711e-10	1.01663e-06	6.22977	NA	NA	NA	NA	NA	NA	1	1	1	0	3	-3.03946	5.32427	-2.8649	4.95849	3.37485	-5.35696	NA	NA	0.00237	1.0136e-07	0.00417144	7.10431e-07	0.000738552	8.46355e-08	NA	NA	0.120456	9.36424e-05	0.296623	0.00261748	0.0956569	0.00013862	NA	NA
PGAP3	2.8361e-08	1.87844e-05	-5.55126	1.1101e-09	1.95511e-06	6.09272	Brain_Cortex	1.67221e-07	0.00198006	-5.23251	1.48377e-08	0.000145305	-5.66343	Colon_Transverse	3.03138e-09	4.29023e-06	5.92989	8.65956e-11	1.49978e-07	6.48867	NA	NA	NA	NA	NA	NA	1	1	1	0	3	-3.03946	5.32427	-2.8649	4.95849	3.20849	-5.70161	NA	NA	0.00237	1.0136e-07	0.00417144	7.10431e-07	0.00133435	1.18678e-08	NA	NA	0.120456	9.36424e-05	0.296623	0.00261748	0.114977	2.03376e-05	NA	NA
PGAP3	2.8361e-08	1.87844e-05	-5.55126	1.1101e-09	1.95511e-06	6.09272	Brain_Cortex	1.67221e-07	0.00198006	-5.23251	1.48377e-08	0.000145305	-5.66343	Esophagus_Gastroesophageal_Junction	1.25502e-08	1.68872e-05	5.69208	1.29544e-09	2.33475e-06	6.06796	NA	NA	NA	NA	NA	NA	1	1	1	0	3	-3.03946	5.32427	-2.8649	4.95849	3.16699	-5.25775	NA	NA	0.00237	1.0136e-07	0.00417144	7.10431e-07	0.00154026	1.45827e-07	NA	NA	0.120456	9.36424e-05	0.296623	0.00261748	0.126969	0.000196782	NA	NA
PGAP3	2.8361e-08	1.87844e-05	-5.55126	1.1101e-09	1.95511e-06	6.09272	Brain_Cortex	1.67221e-07	0.00198006	-5.23251	1.48377e-08	0.000145305	-5.66343	Esophagus_Mucosa	1.97483e-07	0.000138455	-5.20169	2.27514e-08	4.08002e-05	-5.58966	NA	NA	NA	NA	NA	NA	1	1	1	0	3	-3.03946	5.32427	-2.8649	4.95849	-2.82658	4.89254	NA	NA	0.00237	1.0136e-07	0.00417144	7.10431e-07	0.00470485	9.95448e-07	NA	NA	0.120456	9.36424e-05	0.296623	0.00261748	0.22112	0.00104376	NA	NA
PGAP3	2.8361e-08	1.87844e-05	-5.55126	1.1101e-09	1.95511e-06	6.09272	Brain_Cortex	1.67221e-07	0.00198006	-5.23251	1.48377e-08	0.000145305	-5.66343	Esophagus_Muscularis	4.11786e-09	5.26949e-06	5.87939	4.6711e-10	8.55445e-07	6.22977	NA	NA	NA	NA	NA	NA	1	1	1	0	3	-3.03946	5.32427	-2.8649	4.95849	3.37485	-5.35696	NA	NA	0.00237	1.0136e-07	0.00417144	7.10431e-07	0.000738552	8.46355e-08	NA	NA	0.120456	9.36424e-05	0.296623	0.00261748	0.0945609	0.000113165	NA	NA
PGAP3	2.8361e-08	1.87844e-05	-5.55126	1.1101e-09	1.95511e-06	6.09272	Brain_Cortex	1.67221e-07	0.00198006	-5.23251	1.48377e-08	0.000145305	-5.66343	Heart_Atrial_Appendage	4.11786e-09	6.66319e-06	5.87939	4.6711e-10	1.33331e-06	6.22977	NA	NA	NA	NA	NA	NA	1	1	1	0	3	-3.03946	5.32427	-2.8649	4.95849	3.37485	-5.35696	NA	NA	0.00237	1.0136e-07	0.00417144	7.10431e-07	0.000738552	8.46355e-08	NA	NA	0.120456	9.36424e-05	0.296623	0.00261748	0.0937444	0.000154162	NA	NA
PGAP3	2.8361e-08	1.87844e-05	-5.55126	1.1101e-09	1.95511e-06	6.09272	Brain_Cortex	1.67221e-07	0.00198006	-5.23251	1.48377e-08	0.000145305	-5.66343	Heart_Left_Ventricle	4.28138e-09	5.23827e-06	5.87294	2.25272e-10	5.15535e-07	6.34304	NA	NA	NA	NA	NA	NA	1	1	1	0	3	-3.03946	5.32427	-2.8649	4.95849	3.24532	-5.53041	NA	NA	0.00237	1.0136e-07	0.00417144	7.10431e-07	0.00117317	3.1948e-08	NA	NA	0.120456	9.36424e-05	0.296623	0.00261748	0.113632	4.91126e-05	NA	NA
PGAP3	2.8361e-08	1.87844e-05	-5.55126	1.1101e-09	1.95511e-06	6.09272	Brain_Cortex	1.67221e-07	0.00198006	-5.23251	1.48377e-08	0.000145305	-5.66343	Kidney_Cortex	4.28138e-09	6.31397e-06	5.87294	2.25272e-10	5.44107e-07	6.34304	NA	NA	NA	NA	NA	NA	1	1	1	0	3	-3.03946	5.32427	-2.8649	4.95849	3.24532	-5.53041	NA	NA	0.00237	1.0136e-07	0.00417144	7.10431e-07	0.00117317	3.1948e-08	NA	NA	0.120456	9.36424e-05	0.296623	0.00261748	0.10431	5.94808e-05	NA	NA
PGAP3	2.8361e-08	1.87844e-05	-5.55126	1.1101e-09	1.95511e-06	6.09272	Brain_Cortex	1.67221e-07	0.00198006	-5.23251	1.48377e-08	0.000145305	-5.66343	Liver	1.84212e-08	2.03094e-05	5.62621	6.1165e-10	1.01399e-06	6.1874	NA	NA	NA	NA	NA	NA	1	1	1	0	3	-3.03946	5.32427	-2.8649	4.95849	3.0048	-5.46601	NA	NA	0.00237	1.0136e-07	0.00417144	7.10431e-07	0.00265757	4.60272e-08	NA	NA	0.120456	9.36424e-05	0.296623	0.00261748	0.165971	6.37906e-05	NA	NA
PGAP3	2.8361e-08	1.87844e-05	-5.55126	1.1101e-09	1.95511e-06	6.09272	Brain_Cortex	1.67221e-07	0.00198006	-5.23251	1.48377e-08	0.000145305	-5.66343	Lung	1.25502e-08	1.32476e-05	-5.69208	1.29544e-09	2.53085e-06	-6.06796	NA	NA	NA	NA	NA	NA	1	1	1	0	3	-3.03946	5.32427	-2.8649	4.95849	-3.16699	5.25775	NA	NA	0.00237	1.0136e-07	0.00417144	7.10431e-07	0.00154026	1.45827e-07	NA	NA	0.120456	9.36424e-05	0.296623	0.00261748	0.122297	0.000234133	NA	NA
PGAP3	2.8361e-08	1.87844e-05	-5.55126	1.1101e-09	1.95511e-06	6.09272	Brain_Cortex	1.67221e-07	0.00198006	-5.23251	1.48377e-08	0.000145305	-5.66343	Muscle_Skeletal	1.25502e-08	2.77509e-05	-5.69208	1.29544e-09	3.10483e-06	-6.06796	NA	NA	NA	NA	NA	NA	1	1	1	0	3	-3.03946	5.32427	-2.8649	4.95849	-3.16699	5.25775	NA	NA	0.00237	1.0136e-07	0.00417144	7.10431e-07	0.00154026	1.45827e-07	NA	NA	0.120456	9.36424e-05	0.296623	0.00261748	0.12058	0.000336649	NA	NA
PGAP3	2.8361e-08	1.87844e-05	-5.55126	1.1101e-09	1.95511e-06	6.09272	Brain_Cortex	1.67221e-07	0.00198006	-5.23251	1.48377e-08	0.000145305	-5.66343	Nerve_Tibial	4.28138e-09	9.33341e-06	5.87294	2.25272e-10	6.59372e-07	6.34304	NA	NA	NA	NA	NA	NA	1	1	1	0	3	-3.03946	5.32427	-2.8649	4.95849	3.24532	-5.53041	NA	NA	0.00237	1.0136e-07	0.00417144	7.10431e-07	0.00117317	3.1948e-08	NA	NA	0.120456	9.36424e-05	0.296623	0.00261748	0.117872	6.4661e-05	NA	NA
PGAP3	2.8361e-08	1.87844e-05	-5.55126	1.1101e-09	1.95511e-06	6.09272	Brain_Cortex	1.67221e-07	0.00198006	-5.23251	1.48377e-08	0.000145305	-5.66343	Ovary	4.28138e-09	6.87432e-06	5.87294	2.25272e-10	3.79298e-07	6.34304	NA	NA	NA	NA	NA	NA	1	1	1	0	3	-3.03946	5.32427	-2.8649	4.95849	3.24532	-5.53041	NA	NA	0.00237	1.0136e-07	0.00417144	7.10431e-07	0.00117317	3.1948e-08	NA	NA	0.120456	9.36424e-05	0.296623	0.00261748	0.11277	4.85503e-05	NA	NA
PGAP3	2.8361e-08	1.87844e-05	-5.55126	1.1101e-09	1.95511e-06	6.09272	Brain_Cortex	1.67221e-07	0.00198006	-5.23251	1.48377e-08	0.000145305	-5.66343	Pancreas	1.04747e-07	0.000120647	5.31829	1.3561e-09	2.24513e-06	6.06061	NA	NA	NA	NA	NA	NA	1	1	1	0	3	-3.03946	5.32427	-2.8649	4.95849	2.85543	-5.358	NA	NA	0.00237	1.0136e-07	0.00417144	7.10431e-07	0.00429787	8.4149e-08	NA	NA	0.120456	9.36424e-05	0.296623	0.00261748	0.217381	0.000126686	NA	NA
PGAP3	2.8361e-08	1.87844e-05	-5.55126	1.1101e-09	1.95511e-06	6.09272	Brain_Cortex	1.67221e-07	0.00198006	-5.23251	1.48377e-08	0.000145305	-5.66343	Pituitary	4.28138e-09	7.60611e-06	5.87294	2.25272e-10	5.99517e-07	6.34304	NA	NA	NA	NA	NA	NA	1	1	1	0	3	-3.03946	5.32427	-2.8649	4.95849	3.24532	-5.53041	NA	NA	0.00237	1.0136e-07	0.00417144	7.10431e-07	0.00117317	3.1948e-08	NA	NA	0.120456	9.36424e-05	0.296623	0.00261748	0.12026	6.30428e-05	NA	NA
PGAP3	2.8361e-08	1.87844e-05	-5.55126	1.1101e-09	1.95511e-06	6.09272	Brain_Cortex	1.67221e-07	0.00198006	-5.23251	1.48377e-08	0.000145305	-5.66343	Prostate	1.65556e-07	0.00014857	-5.23436	9.22821e-09	1.20211e-05	-5.74434	NA	NA	NA	NA	NA	NA	1	1	1	0	3	-3.03946	5.32427	-2.8649	4.95849	-2.79441	5.0694	NA	NA	0.00237	1.0136e-07	0.00417144	7.10431e-07	0.00519949	3.99063e-07	NA	NA	0.120456	9.36424e-05	0.296623	0.00261748	0.244934	0.000441911	NA	NA
PGAP3	2.8361e-08	1.87844e-05	-5.55126	1.1101e-09	1.95511e-06	6.09272	Brain_Cortex	1.67221e-07	0.00198006	-5.23251	1.48377e-08	0.000145305	-5.66343	Skin_Not_Sun_Exposed_Suprapubic	4.28138e-09	5.73134e-06	5.87294	2.25272e-10	6.06658e-07	6.34304	NA	NA	NA	NA	NA	NA	1	1	1	0	3	-3.03946	5.32427	-2.8649	4.95849	3.24532	-5.53041	NA	NA	0.00237	1.0136e-07	0.00417144	7.10431e-07	0.00117317	3.1948e-08	NA	NA	0.120456	9.36424e-05	0.296623	0.00261748	0.105807	5.96026e-05	NA	NA
PGAP3	2.8361e-08	1.87844e-05	-5.55126	1.1101e-09	1.95511e-06	6.09272	Brain_Cortex	1.67221e-07	0.00198006	-5.23251	1.48377e-08	0.000145305	-5.66343	Skin_Sun_Exposed_Lower_leg	1.25502e-08	1.23251e-05	-5.69208	1.29544e-09	3.1988e-06	-6.06796	NA	NA	NA	NA	NA	NA	1	1	1	0	3	-3.03946	5.32427	-2.8649	4.95849	-3.16699	5.25775	NA	NA	0.00237	1.0136e-07	0.00417144	7.10431e-07	0.00154026	1.45827e-07	NA	NA	0.120456	9.36424e-05	0.296623	0.00261748	0.116538	0.000225835	NA	NA
PGAP3	2.8361e-08	1.87844e-05	-5.55126	1.1101e-09	1.95511e-06	6.09272	Brain_Cortex	1.67221e-07	0.00198006	-5.23251	1.48377e-08	0.000145305	-5.66343	Small_Intestine_Terminal_Ileum	4.28138e-09	4.64578e-06	5.87294	2.25272e-10	3.20589e-07	6.34304	NA	NA	NA	NA	NA	NA	1	1	1	0	3	-3.03946	5.32427	-2.8649	4.95849	3.24532	-5.53041	NA	NA	0.00237	1.0136e-07	0.00417144	7.10431e-07	0.00117317	3.1948e-08	NA	NA	0.120456	9.36424e-05	0.296623	0.00261748	0.105738	4.26131e-05	NA	NA
PGAP3	2.8361e-08	1.87844e-05	-5.55126	1.1101e-09	1.95511e-06	6.09272	Brain_Cortex	1.67221e-07	0.00198006	-5.23251	1.48377e-08	0.000145305	-5.66343	Spleen	3.03138e-09	5.04557e-06	5.92989	8.65956e-11	1.80631e-07	6.48867	NA	NA	NA	NA	NA	NA	1	1	1	0	3	-3.03946	5.32427	-2.8649	4.95849	3.20849	-5.70161	NA	NA	0.00237	1.0136e-07	0.00417144	7.10431e-07	0.00133435	1.18678e-08	NA	NA	0.120456	9.36424e-05	0.296623	0.00261748	0.115752	2.48163e-05	NA	NA
PGAP3	2.8361e-08	1.87844e-05	-5.55126	1.1101e-09	1.95511e-06	6.09272	Brain_Cortex	1.67221e-07	0.00198006	-5.23251	1.48377e-08	0.000145305	-5.66343	Stomach	4.11786e-09	7.00114e-06	5.87939	4.6711e-10	1.17099e-06	6.22977	NA	NA	NA	NA	NA	NA	1	1	1	0	3	-3.03946	5.32427	-2.8649	4.95849	3.37485	-5.35696	NA	NA	0.00237	1.0136e-07	0.00417144	7.10431e-07	0.000738552	8.46355e-08	NA	NA	0.120456	9.36424e-05	0.296623	0.00261748	0.0805525	0.000160655	NA	NA
PGAP3	2.8361e-08	1.87844e-05	-5.55126	1.1101e-09	1.95511e-06	6.09272	Brain_Cortex	1.67221e-07	0.00198006	-5.23251	1.48377e-08	0.000145305	-5.66343	Testis	1.04747e-07	0.000105234	5.31829	1.3561e-09	2.47166e-06	6.06061	NA	NA	NA	NA	NA	NA	1	1	1	0	3	-3.03946	5.32427	-2.8649	4.95849	2.85543	-5.358	NA	NA	0.00237	1.0136e-07	0.00417144	7.10431e-07	0.00429787	8.4149e-08	NA	NA	0.120456	9.36424e-05	0.296623	0.00261748	0.262561	0.000131479	NA	NA
PGAP3	2.8361e-08	1.87844e-05	-5.55126	1.1101e-09	1.95511e-06	6.09272	Brain_Cortex	1.67221e-07	0.00198006	-5.23251	1.48377e-08	0.000145305	-5.66343	Thyroid	1.04747e-07	8.03572e-05	5.31829	1.3561e-09	2.30624e-06	6.06061	NA	NA	NA	NA	NA	NA	1	1	1	0	3	-3.03946	5.32427	-2.8649	4.95849	2.85543	-5.358	NA	NA	0.00237	1.0136e-07	0.00417144	7.10431e-07	0.00429787	8.4149e-08	NA	NA	0.120456	9.36424e-05	0.296623	0.00261748	0.212019	0.000126662	NA	NA
PGAP3	2.8361e-08	1.87844e-05	-5.55126	1.1101e-09	1.95511e-06	6.09272	Brain_Cortex	1.67221e-07	0.00198006	-5.23251	1.48377e-08	0.000145305	-5.66343	Uterus	1.97483e-07	0.00021293	-5.20169	2.27514e-08	5.00013e-05	-5.58966	NA	NA	NA	NA	NA	NA	1	1	1	0	3	-3.03946	5.32427	-2.8649	4.95849	-2.82658	4.89254	NA	NA	0.00237	1.0136e-07	0.00417144	7.10431e-07	0.00470485	9.95448e-07	NA	NA	0.120456	9.36424e-05	0.296623	0.00261748	0.232944	0.00130502	NA	NA
PGAP3	2.8361e-08	1.87844e-05	-5.55126	1.1101e-09	1.95511e-06	6.09272	Brain_Cortex	1.67221e-07	0.00198006	-5.23251	1.48377e-08	0.000145305	-5.66343	Vagina	4.28138e-09	9.16807e-06	5.87294	2.25272e-10	5.08597e-07	6.34304	NA	NA	NA	NA	NA	NA	1	1	1	0	3	-3.03946	5.32427	-2.8649	4.95849	3.24532	-5.53041	NA	NA	0.00237	1.0136e-07	0.00417144	7.10431e-07	0.00117317	3.1948e-08	NA	NA	0.120456	9.36424e-05	0.296623	0.00261748	0.111416	6.08929e-05	NA	NA
PGAP3	2.8361e-08	1.87844e-05	-5.55126	1.1101e-09	1.95511e-06	6.09272	Brain_Cortex	1.67221e-07	0.00198006	-5.23251	1.48377e-08	0.000145305	-5.66343	Whole_Blood	4.11786e-09	4.24346e-06	5.87939	4.6711e-10	7.9964e-07	6.22977	NA	NA	NA	NA	NA	NA	1	1	1	0	3	-3.03946	5.32427	-2.8649	4.95849	3.37485	-5.35696	NA	NA	0.00237	1.0136e-07	0.00417144	7.10431e-07	0.000738552	8.46355e-08	NA	NA	0.120456	9.36424e-05	0.296623	0.00261748	0.0946278	9.64745e-05	NA	NA
PGAP3	2.8361e-08	1.87844e-05	-5.55126	1.1101e-09	1.95511e-06	6.09272	Brain_Cortex	1.67221e-07	0.00198006	-5.23251	1.48377e-08	0.000145305	-5.66343	smultixcan	1.29047e-08	1.65717e-05	5.67142	4.91135e-10	1.25821e-06	6.20462	NA	NA	NA	NA	NA	NA	1	1	1	0	3	-3.03946	5.32427	-2.8649	4.95849	3.13466	-5.41814	NA	NA	0.00237	1.0136e-07	0.00417144	7.10431e-07	0.00166824	5.5389e-08	NA	NA	0.120456	9.36424e-05	0.296623	0.00261748	0.137042	9.78723e-05	NA	NA
PGAP3	2.8361e-08	1.87844e-05	-5.55126	1.1101e-09	1.95511e-06	6.09272	Brain_Frontal_Cortex_BA9	1.67221e-07	0.000648539	-5.23251	1.48377e-08	4.71936e-05	-5.66343	Adipose_Subcutaneous	1.97483e-07	0.000127078	-5.20169	2.27514e-08	3.43015e-05	-5.58966	NA	NA	NA	NA	NA	NA	1	1	1	0	3	-3.03946	5.32427	-2.8649	4.95849	-2.82658	4.89254	NA	NA	0.00237	1.0136e-07	0.00417144	7.10431e-07	0.00470485	9.95448e-07	NA	NA	0.120456	9.36424e-05	0.271016	0.000954898	0.226242	0.000976336	NA	NA
PGAP3	2.8361e-08	1.87844e-05	-5.55126	1.1101e-09	1.95511e-06	6.09272	Brain_Frontal_Cortex_BA9	1.67221e-07	0.000648539	-5.23251	1.48377e-08	4.71936e-05	-5.66343	Adipose_Visceral_Omentum	4.28138e-09	5.34325e-06	5.87294	2.25272e-10	4.9834e-07	6.34304	NA	NA	NA	NA	NA	NA	1	1	1	0	3	-3.03946	5.32427	-2.8649	4.95849	3.24532	-5.53041	NA	NA	0.00237	1.0136e-07	0.00417144	7.10431e-07	0.00117317	3.1948e-08	NA	NA	0.120456	9.36424e-05	0.271016	0.000954898	0.114654	5.30481e-05	NA	NA
PGAP3	2.8361e-08	1.87844e-05	-5.55126	1.1101e-09	1.95511e-06	6.09272	Brain_Frontal_Cortex_BA9	1.67221e-07	0.000648539	-5.23251	1.48377e-08	4.71936e-05	-5.66343	Adrenal_Gland	4.11786e-09	1.13575e-05	5.87939	4.6711e-10	1.34166e-06	6.22977	NA	NA	NA	NA	NA	NA	1	1	1	0	3	-3.03946	5.32427	-2.8649	4.95849	3.37485	-5.35696	NA	NA	0.00237	1.0136e-07	0.00417144	7.10431e-07	0.000738552	8.46355e-08	NA	NA	0.120456	9.36424e-05	0.271016	0.000954898	0.0992586	0.000143616	NA	NA
PGAP3	2.8361e-08	1.87844e-05	-5.55126	1.1101e-09	1.95511e-06	6.09272	Brain_Frontal_Cortex_BA9	1.67221e-07	0.000648539	-5.23251	1.48377e-08	4.71936e-05	-5.66343	Artery_Aorta	1.04747e-07	0.00011079	5.31829	1.3561e-09	2.99191e-06	6.06061	NA	NA	NA	NA	NA	NA	1	1	1	0	3	-3.03946	5.32427	-2.8649	4.95849	2.85543	-5.358	NA	NA	0.00237	1.0136e-07	0.00417144	7.10431e-07	0.00429787	8.4149e-08	NA	NA	0.120456	9.36424e-05	0.271016	0.000954898	0.218436	0.000144637	NA	NA
PGAP3	2.8361e-08	1.87844e-05	-5.55126	1.1101e-09	1.95511e-06	6.09272	Brain_Frontal_Cortex_BA9	1.67221e-07	0.000648539	-5.23251	1.48377e-08	4.71936e-05	-5.66343	Artery_Coronary	4.11786e-09	8.37189e-06	5.87939	4.6711e-10	2.36965e-06	6.22977	NA	NA	NA	NA	NA	NA	1	1	1	0	3	-3.03946	5.32427	-2.8649	4.95849	3.37485	-5.35696	NA	NA	0.00237	1.0136e-07	0.00417144	7.10431e-07	0.000738552	8.46355e-08	NA	NA	0.120456	9.36424e-05	0.271016	0.000954898	0.0900445	0.000175038	NA	NA
PGAP3	2.8361e-08	1.87844e-05	-5.55126	1.1101e-09	1.95511e-06	6.09272	Brain_Frontal_Cortex_BA9	1.67221e-07	0.000648539	-5.23251	1.48377e-08	4.71936e-05	-5.66343	Artery_Tibial	1.25502e-08	1.95646e-05	-5.69208	1.29544e-09	1.92342e-06	-6.06796	NA	NA	NA	NA	NA	NA	1	1	1	0	3	-3.03946	5.32427	-2.8649	4.95849	-3.16699	5.25775	NA	NA	0.00237	1.0136e-07	0.00417144	7.10431e-07	0.00154026	1.45827e-07	NA	NA	0.120456	9.36424e-05	0.271016	0.000954898	0.134052	0.0001902	NA	NA
PGAP3	2.8361e-08	1.87844e-05	-5.55126	1.1101e-09	1.95511e-06	6.09272	Brain_Frontal_Cortex_BA9	1.67221e-07	0.000648539	-5.23251	1.48377e-08	4.71936e-05	-5.66343	Brain_Anterior_cingulate_cortex_BA24	1.65556e-07	0.000297807	5.23436	9.22821e-09	4.11509e-05	5.74434	NA	NA	NA	NA	NA	NA	1	1	1	0	3	-3.03946	5.32427	-2.8649	4.95849	2.79441	-5.0694	NA	NA	0.00237	1.0136e-07	0.00417144	7.10431e-07	0.00519949	3.99063e-07	NA	NA	0.120456	9.36424e-05	0.271016	0.000954898	0.260607	0.00150593	NA	NA
PGAP3	2.8361e-08	1.87844e-05	-5.55126	1.1101e-09	1.95511e-06	6.09272	Brain_Frontal_Cortex_BA9	1.67221e-07	0.000648539	-5.23251	1.48377e-08	4.71936e-05	-5.66343	Brain_Caudate_basal_ganglia	1.25502e-08	1.67664e-05	-5.69208	1.29544e-09	3.0304e-06	-6.06796	NA	NA	NA	NA	NA	NA	1	1	1	0	3	-3.03946	5.32427	-2.8649	4.95849	-3.16699	5.25775	NA	NA	0.00237	1.0136e-07	0.00417144	7.10431e-07	0.00154026	1.45827e-07	NA	NA	0.120456	9.36424e-05	0.271016	0.000954898	0.137137	0.000278569	NA	NA
PGAP3	2.8361e-08	1.87844e-05	-5.55126	1.1101e-09	1.95511e-06	6.09272	Brain_Frontal_Cortex_BA9	1.67221e-07	0.000648539	-5.23251	1.48377e-08	4.71936e-05	-5.66343	Brain_Cerebellar_Hemisphere	1.25502e-08	2.08466e-05	-5.69208	1.29544e-09	2.52236e-06	-6.06796	NA	NA	NA	NA	NA	NA	1	1	1	0	3	-3.03946	5.32427	-2.8649	4.95849	-3.16699	5.25775	NA	NA	0.00237	1.0136e-07	0.00417144	7.10431e-07	0.00154026	1.45827e-07	NA	NA	0.120456	9.36424e-05	0.271016	0.000954898	0.12957	0.000249406	NA	NA
PGAP3	2.8361e-08	1.87844e-05	-5.55126	1.1101e-09	1.95511e-06	6.09272	Brain_Frontal_Cortex_BA9	1.67221e-07	0.000648539	-5.23251	1.48377e-08	4.71936e-05	-5.66343	Brain_Cerebellum	4.11786e-09	8.46249e-06	5.87939	4.6711e-10	1.50047e-06	6.22977	NA	NA	NA	NA	NA	NA	1	1	1	0	3	-3.03946	5.32427	-2.8649	4.95849	3.37485	-5.35696	NA	NA	0.00237	1.0136e-07	0.00417144	7.10431e-07	0.000738552	8.46355e-08	NA	NA	0.120456	9.36424e-05	0.271016	0.000954898	0.0879793	0.000160599	NA	NA
PGAP3	2.8361e-08	1.87844e-05	-5.55126	1.1101e-09	1.95511e-06	6.09272	Brain_Frontal_Cortex_BA9	1.67221e-07	0.000648539	-5.23251	1.48377e-08	4.71936e-05	-5.66343	Brain_Cortex	1.25502e-08	2.21704e-05	-5.69208	1.29544e-09	3.32003e-06	-6.06796	NA	NA	NA	NA	NA	NA	1	1	1	0	3	-3.03946	5.32427	-2.8649	4.95849	-3.16699	5.25775	NA	NA	0.00237	1.0136e-07	0.00417144	7.10431e-07	0.00154026	1.45827e-07	NA	NA	0.120456	9.36424e-05	0.271016	0.000954898	0.133283	0.000224461	NA	NA
PGAP3	2.8361e-08	1.87844e-05	-5.55126	1.1101e-09	1.95511e-06	6.09272	Brain_Frontal_Cortex_BA9	1.67221e-07	0.000648539	-5.23251	1.48377e-08	4.71936e-05	-5.66343	Brain_Frontal_Cortex_BA9	4.11786e-09	1.2282e-05	5.87939	4.6711e-10	2.31009e-06	6.22977	NA	NA	NA	NA	NA	NA	1	1	1	0	3	-3.03946	5.32427	-2.8649	4.95849	3.37485	-5.35696	NA	NA	0.00237	1.0136e-07	0.00417144	7.10431e-07	0.000738552	8.46355e-08	NA	NA	0.120456	9.36424e-05	0.271016	0.000954898	0.0979463	0.000211563	NA	NA
PGAP3	2.8361e-08	1.87844e-05	-5.55126	1.1101e-09	1.95511e-06	6.09272	Brain_Frontal_Cortex_BA9	1.67221e-07	0.000648539	-5.23251	1.48377e-08	4.71936e-05	-5.66343	Brain_Hippocampus	1.04747e-07	0.00017814	5.31829	1.3561e-09	5.1049e-06	6.06061	NA	NA	NA	NA	NA	NA	1	1	1	0	3	-3.03946	5.32427	-2.8649	4.95849	2.85543	-5.358	NA	NA	0.00237	1.0136e-07	0.00417144	7.10431e-07	0.00429787	8.4149e-08	NA	NA	0.120456	9.36424e-05	0.271016	0.000954898	0.2523	0.000256246	NA	NA
PGAP3	2.8361e-08	1.87844e-05	-5.55126	1.1101e-09	1.95511e-06	6.09272	Brain_Frontal_Cortex_BA9	1.67221e-07	0.000648539	-5.23251	1.48377e-08	4.71936e-05	-5.66343	Brain_Hypothalamus	6.95012e-07	0.000655773	-4.96275	7.11077e-08	0.000200628	-5.38835	NA	NA	NA	NA	NA	NA	1	1	1	0	3	-3.03946	5.32427	-2.8649	4.95849	-2.63734	4.74334	NA	NA	0.00237	1.0136e-07	0.00417144	7.10431e-07	0.0083558	2.1022e-06	NA	NA	0.120456	9.36424e-05	0.271016	0.000954898	0.338709	0.00192052	NA	NA
PGAP3	2.8361e-08	1.87844e-05	-5.55126	1.1101e-09	1.95511e-06	6.09272	Brain_Frontal_Cortex_BA9	1.67221e-07	0.000648539	-5.23251	1.48377e-08	4.71936e-05	-5.66343	Brain_Nucleus_accumbens_basal_ganglia	1.25502e-08	2.02149e-05	-5.69208	1.29544e-09	2.75423e-06	-6.06796	NA	NA	NA	NA	NA	NA	1	1	1	0	3	-3.03946	5.32427	-2.8649	4.95849	-3.16699	5.25775	NA	NA	0.00237	1.0136e-07	0.00417144	7.10431e-07	0.00154026	1.45827e-07	NA	NA	0.120456	9.36424e-05	0.271016	0.000954898	0.141269	0.00022068	NA	NA
PGAP3	2.8361e-08	1.87844e-05	-5.55126	1.1101e-09	1.95511e-06	6.09272	Brain_Frontal_Cortex_BA9	1.67221e-07	0.000648539	-5.23251	1.48377e-08	4.71936e-05	-5.66343	Brain_Putamen_basal_ganglia	4.11786e-09	7.99614e-06	5.87939	4.6711e-10	1.64871e-06	6.22977	NA	NA	NA	NA	NA	NA	1	1	1	0	3	-3.03946	5.32427	-2.8649	4.95849	3.37485	-5.35696	NA	NA	0.00237	1.0136e-07	0.00417144	7.10431e-07	0.000738552	8.46355e-08	NA	NA	0.120456	9.36424e-05	0.271016	0.000954898	0.0944901	0.000236334	NA	NA
PGAP3	2.8361e-08	1.87844e-05	-5.55126	1.1101e-09	1.95511e-06	6.09272	Brain_Frontal_Cortex_BA9	1.67221e-07	0.000648539	-5.23251	1.48377e-08	4.71936e-05	-5.66343	Brain_Spinal_cord_cervical_c-1	1.25502e-08	2.4514e-05	-5.69208	1.29544e-09	4.49483e-06	-6.06796	NA	NA	NA	NA	NA	NA	1	1	1	0	3	-3.03946	5.32427	-2.8649	4.95849	-3.16699	5.25775	NA	NA	0.00237	1.0136e-07	0.00417144	7.10431e-07	0.00154026	1.45827e-07	NA	NA	0.120456	9.36424e-05	0.271016	0.000954898	0.13772	0.000348037	NA	NA
PGAP3	2.8361e-08	1.87844e-05	-5.55126	1.1101e-09	1.95511e-06	6.09272	Brain_Frontal_Cortex_BA9	1.67221e-07	0.000648539	-5.23251	1.48377e-08	4.71936e-05	-5.66343	Brain_Substantia_nigra	1.04747e-07	0.000130328	5.31829	1.3561e-09	5.42904e-06	6.06061	NA	NA	NA	NA	NA	NA	1	1	1	0	3	-3.03946	5.32427	-2.8649	4.95849	2.85543	-5.358	NA	NA	0.00237	1.0136e-07	0.00417144	7.10431e-07	0.00429787	8.4149e-08	NA	NA	0.120456	9.36424e-05	0.271016	0.000954898	0.248363	0.000255645	NA	NA
PGAP3	2.8361e-08	1.87844e-05	-5.55126	1.1101e-09	1.95511e-06	6.09272	Brain_Frontal_Cortex_BA9	1.67221e-07	0.000648539	-5.23251	1.48377e-08	4.71936e-05	-5.66343	Breast_Mammary_Tissue	4.28138e-09	6.72581e-06	5.87294	2.25272e-10	6.35718e-07	6.34304	NA	NA	NA	NA	NA	NA	1	1	1	0	3	-3.03946	5.32427	-2.8649	4.95849	3.24532	-5.53041	NA	NA	0.00237	1.0136e-07	0.00417144	7.10431e-07	0.00117317	3.1948e-08	NA	NA	0.120456	9.36424e-05	0.271016	0.000954898	0.114451	5.65272e-05	NA	NA
PGAP3	2.8361e-08	1.87844e-05	-5.55126	1.1101e-09	1.95511e-06	6.09272	Brain_Frontal_Cortex_BA9	1.67221e-07	0.000648539	-5.23251	1.48377e-08	4.71936e-05	-5.66343	Cells_Cultured_fibroblasts	4.28138e-09	1.0088e-05	5.87294	2.25272e-10	5.31349e-07	6.34304	NA	NA	NA	NA	NA	NA	1	1	1	0	3	-3.03946	5.32427	-2.8649	4.95849	3.24532	-5.53041	NA	NA	0.00237	1.0136e-07	0.00417144	7.10431e-07	0.00117317	3.1948e-08	NA	NA	0.120456	9.36424e-05	0.271016	0.000954898	0.121504	6.28737e-05	NA	NA
PGAP3	2.8361e-08	1.87844e-05	-5.55126	1.1101e-09	1.95511e-06	6.09272	Brain_Frontal_Cortex_BA9	1.67221e-07	0.000648539	-5.23251	1.48377e-08	4.71936e-05	-5.66343	Cells_EBV-transformed_lymphocytes	1.25502e-08	1.66823e-05	-5.69208	1.29544e-09	1.87871e-06	-6.06796	NA	NA	NA	NA	NA	NA	1	1	1	0	3	-3.03946	5.32427	-2.8649	4.95849	-3.16699	5.25775	NA	NA	0.00237	1.0136e-07	0.00417144	7.10431e-07	0.00154026	1.45827e-07	NA	NA	0.120456	9.36424e-05	0.271016	0.000954898	0.121073	0.000170186	NA	NA
PGAP3	2.8361e-08	1.87844e-05	-5.55126	1.1101e-09	1.95511e-06	6.09272	Brain_Frontal_Cortex_BA9	1.67221e-07	0.000648539	-5.23251	1.48377e-08	4.71936e-05	-5.66343	Colon_Sigmoid	4.11786e-09	8.98221e-06	5.87939	4.6711e-10	1.01663e-06	6.22977	NA	NA	NA	NA	NA	NA	1	1	1	0	3	-3.03946	5.32427	-2.8649	4.95849	3.37485	-5.35696	NA	NA	0.00237	1.0136e-07	0.00417144	7.10431e-07	0.000738552	8.46355e-08	NA	NA	0.120456	9.36424e-05	0.271016	0.000954898	0.0956569	0.00013862	NA	NA
PGAP3	2.8361e-08	1.87844e-05	-5.55126	1.1101e-09	1.95511e-06	6.09272	Brain_Frontal_Cortex_BA9	1.67221e-07	0.000648539	-5.23251	1.48377e-08	4.71936e-05	-5.66343	Colon_Transverse	3.03138e-09	4.29023e-06	5.92989	8.65956e-11	1.49978e-07	6.48867	NA	NA	NA	NA	NA	NA	1	1	1	0	3	-3.03946	5.32427	-2.8649	4.95849	3.20849	-5.70161	NA	NA	0.00237	1.0136e-07	0.00417144	7.10431e-07	0.00133435	1.18678e-08	NA	NA	0.120456	9.36424e-05	0.271016	0.000954898	0.114977	2.03376e-05	NA	NA
PGAP3	2.8361e-08	1.87844e-05	-5.55126	1.1101e-09	1.95511e-06	6.09272	Brain_Frontal_Cortex_BA9	1.67221e-07	0.000648539	-5.23251	1.48377e-08	4.71936e-05	-5.66343	Esophagus_Gastroesophageal_Junction	1.25502e-08	1.68872e-05	5.69208	1.29544e-09	2.33475e-06	6.06796	NA	NA	NA	NA	NA	NA	1	1	1	0	3	-3.03946	5.32427	-2.8649	4.95849	3.16699	-5.25775	NA	NA	0.00237	1.0136e-07	0.00417144	7.10431e-07	0.00154026	1.45827e-07	NA	NA	0.120456	9.36424e-05	0.271016	0.000954898	0.126969	0.000196782	NA	NA
PGAP3	2.8361e-08	1.87844e-05	-5.55126	1.1101e-09	1.95511e-06	6.09272	Brain_Frontal_Cortex_BA9	1.67221e-07	0.000648539	-5.23251	1.48377e-08	4.71936e-05	-5.66343	Esophagus_Mucosa	1.97483e-07	0.000138455	-5.20169	2.27514e-08	4.08002e-05	-5.58966	NA	NA	NA	NA	NA	NA	1	1	1	0	3	-3.03946	5.32427	-2.8649	4.95849	-2.82658	4.89254	NA	NA	0.00237	1.0136e-07	0.00417144	7.10431e-07	0.00470485	9.95448e-07	NA	NA	0.120456	9.36424e-05	0.271016	0.000954898	0.22112	0.00104376	NA	NA
PGAP3	2.8361e-08	1.87844e-05	-5.55126	1.1101e-09	1.95511e-06	6.09272	Brain_Frontal_Cortex_BA9	1.67221e-07	0.000648539	-5.23251	1.48377e-08	4.71936e-05	-5.66343	Esophagus_Muscularis	4.11786e-09	5.26949e-06	5.87939	4.6711e-10	8.55445e-07	6.22977	NA	NA	NA	NA	NA	NA	1	1	1	0	3	-3.03946	5.32427	-2.8649	4.95849	3.37485	-5.35696	NA	NA	0.00237	1.0136e-07	0.00417144	7.10431e-07	0.000738552	8.46355e-08	NA	NA	0.120456	9.36424e-05	0.271016	0.000954898	0.0945609	0.000113165	NA	NA
PGAP3	2.8361e-08	1.87844e-05	-5.55126	1.1101e-09	1.95511e-06	6.09272	Brain_Frontal_Cortex_BA9	1.67221e-07	0.000648539	-5.23251	1.48377e-08	4.71936e-05	-5.66343	Heart_Atrial_Appendage	4.11786e-09	6.66319e-06	5.87939	4.6711e-10	1.33331e-06	6.22977	NA	NA	NA	NA	NA	NA	1	1	1	0	3	-3.03946	5.32427	-2.8649	4.95849	3.37485	-5.35696	NA	NA	0.00237	1.0136e-07	0.00417144	7.10431e-07	0.000738552	8.46355e-08	NA	NA	0.120456	9.36424e-05	0.271016	0.000954898	0.0937444	0.000154162	NA	NA
PGAP3	2.8361e-08	1.87844e-05	-5.55126	1.1101e-09	1.95511e-06	6.09272	Brain_Frontal_Cortex_BA9	1.67221e-07	0.000648539	-5.23251	1.48377e-08	4.71936e-05	-5.66343	Heart_Left_Ventricle	4.28138e-09	5.23827e-06	5.87294	2.25272e-10	5.15535e-07	6.34304	NA	NA	NA	NA	NA	NA	1	1	1	0	3	-3.03946	5.32427	-2.8649	4.95849	3.24532	-5.53041	NA	NA	0.00237	1.0136e-07	0.00417144	7.10431e-07	0.00117317	3.1948e-08	NA	NA	0.120456	9.36424e-05	0.271016	0.000954898	0.113632	4.91126e-05	NA	NA
PGAP3	2.8361e-08	1.87844e-05	-5.55126	1.1101e-09	1.95511e-06	6.09272	Brain_Frontal_Cortex_BA9	1.67221e-07	0.000648539	-5.23251	1.48377e-08	4.71936e-05	-5.66343	Kidney_Cortex	4.28138e-09	6.31397e-06	5.87294	2.25272e-10	5.44107e-07	6.34304	NA	NA	NA	NA	NA	NA	1	1	1	0	3	-3.03946	5.32427	-2.8649	4.95849	3.24532	-5.53041	NA	NA	0.00237	1.0136e-07	0.00417144	7.10431e-07	0.00117317	3.1948e-08	NA	NA	0.120456	9.36424e-05	0.271016	0.000954898	0.10431	5.94808e-05	NA	NA
PGAP3	2.8361e-08	1.87844e-05	-5.55126	1.1101e-09	1.95511e-06	6.09272	Brain_Frontal_Cortex_BA9	1.67221e-07	0.000648539	-5.23251	1.48377e-08	4.71936e-05	-5.66343	Liver	1.84212e-08	2.03094e-05	5.62621	6.1165e-10	1.01399e-06	6.1874	NA	NA	NA	NA	NA	NA	1	1	1	0	3	-3.03946	5.32427	-2.8649	4.95849	3.0048	-5.46601	NA	NA	0.00237	1.0136e-07	0.00417144	7.10431e-07	0.00265757	4.60272e-08	NA	NA	0.120456	9.36424e-05	0.271016	0.000954898	0.165971	6.37906e-05	NA	NA
PGAP3	2.8361e-08	1.87844e-05	-5.55126	1.1101e-09	1.95511e-06	6.09272	Brain_Frontal_Cortex_BA9	1.67221e-07	0.000648539	-5.23251	1.48377e-08	4.71936e-05	-5.66343	Lung	1.25502e-08	1.32476e-05	-5.69208	1.29544e-09	2.53085e-06	-6.06796	NA	NA	NA	NA	NA	NA	1	1	1	0	3	-3.03946	5.32427	-2.8649	4.95849	-3.16699	5.25775	NA	NA	0.00237	1.0136e-07	0.00417144	7.10431e-07	0.00154026	1.45827e-07	NA	NA	0.120456	9.36424e-05	0.271016	0.000954898	0.122297	0.000234133	NA	NA
PGAP3	2.8361e-08	1.87844e-05	-5.55126	1.1101e-09	1.95511e-06	6.09272	Brain_Frontal_Cortex_BA9	1.67221e-07	0.000648539	-5.23251	1.48377e-08	4.71936e-05	-5.66343	Muscle_Skeletal	1.25502e-08	2.77509e-05	-5.69208	1.29544e-09	3.10483e-06	-6.06796	NA	NA	NA	NA	NA	NA	1	1	1	0	3	-3.03946	5.32427	-2.8649	4.95849	-3.16699	5.25775	NA	NA	0.00237	1.0136e-07	0.00417144	7.10431e-07	0.00154026	1.45827e-07	NA	NA	0.120456	9.36424e-05	0.271016	0.000954898	0.12058	0.000336649	NA	NA
PGAP3	2.8361e-08	1.87844e-05	-5.55126	1.1101e-09	1.95511e-06	6.09272	Brain_Frontal_Cortex_BA9	1.67221e-07	0.000648539	-5.23251	1.48377e-08	4.71936e-05	-5.66343	Nerve_Tibial	4.28138e-09	9.33341e-06	5.87294	2.25272e-10	6.59372e-07	6.34304	NA	NA	NA	NA	NA	NA	1	1	1	0	3	-3.03946	5.32427	-2.8649	4.95849	3.24532	-5.53041	NA	NA	0.00237	1.0136e-07	0.00417144	7.10431e-07	0.00117317	3.1948e-08	NA	NA	0.120456	9.36424e-05	0.271016	0.000954898	0.117872	6.4661e-05	NA	NA
PGAP3	2.8361e-08	1.87844e-05	-5.55126	1.1101e-09	1.95511e-06	6.09272	Brain_Frontal_Cortex_BA9	1.67221e-07	0.000648539	-5.23251	1.48377e-08	4.71936e-05	-5.66343	Ovary	4.28138e-09	6.87432e-06	5.87294	2.25272e-10	3.79298e-07	6.34304	NA	NA	NA	NA	NA	NA	1	1	1	0	3	-3.03946	5.32427	-2.8649	4.95849	3.24532	-5.53041	NA	NA	0.00237	1.0136e-07	0.00417144	7.10431e-07	0.00117317	3.1948e-08	NA	NA	0.120456	9.36424e-05	0.271016	0.000954898	0.11277	4.85503e-05	NA	NA
PGAP3	2.8361e-08	1.87844e-05	-5.55126	1.1101e-09	1.95511e-06	6.09272	Brain_Frontal_Cortex_BA9	1.67221e-07	0.000648539	-5.23251	1.48377e-08	4.71936e-05	-5.66343	Pancreas	1.04747e-07	0.000120647	5.31829	1.3561e-09	2.24513e-06	6.06061	NA	NA	NA	NA	NA	NA	1	1	1	0	3	-3.03946	5.32427	-2.8649	4.95849	2.85543	-5.358	NA	NA	0.00237	1.0136e-07	0.00417144	7.10431e-07	0.00429787	8.4149e-08	NA	NA	0.120456	9.36424e-05	0.271016	0.000954898	0.217381	0.000126686	NA	NA
PGAP3	2.8361e-08	1.87844e-05	-5.55126	1.1101e-09	1.95511e-06	6.09272	Brain_Frontal_Cortex_BA9	1.67221e-07	0.000648539	-5.23251	1.48377e-08	4.71936e-05	-5.66343	Pituitary	4.28138e-09	7.60611e-06	5.87294	2.25272e-10	5.99517e-07	6.34304	NA	NA	NA	NA	NA	NA	1	1	1	0	3	-3.03946	5.32427	-2.8649	4.95849	3.24532	-5.53041	NA	NA	0.00237	1.0136e-07	0.00417144	7.10431e-07	0.00117317	3.1948e-08	NA	NA	0.120456	9.36424e-05	0.271016	0.000954898	0.12026	6.30428e-05	NA	NA
PGAP3	2.8361e-08	1.87844e-05	-5.55126	1.1101e-09	1.95511e-06	6.09272	Brain_Frontal_Cortex_BA9	1.67221e-07	0.000648539	-5.23251	1.48377e-08	4.71936e-05	-5.66343	Prostate	1.65556e-07	0.00014857	-5.23436	9.22821e-09	1.20211e-05	-5.74434	NA	NA	NA	NA	NA	NA	1	1	1	0	3	-3.03946	5.32427	-2.8649	4.95849	-2.79441	5.0694	NA	NA	0.00237	1.0136e-07	0.00417144	7.10431e-07	0.00519949	3.99063e-07	NA	NA	0.120456	9.36424e-05	0.271016	0.000954898	0.244934	0.000441911	NA	NA
PGAP3	2.8361e-08	1.87844e-05	-5.55126	1.1101e-09	1.95511e-06	6.09272	Brain_Frontal_Cortex_BA9	1.67221e-07	0.000648539	-5.23251	1.48377e-08	4.71936e-05	-5.66343	Skin_Not_Sun_Exposed_Suprapubic	4.28138e-09	5.73134e-06	5.87294	2.25272e-10	6.06658e-07	6.34304	NA	NA	NA	NA	NA	NA	1	1	1	0	3	-3.03946	5.32427	-2.8649	4.95849	3.24532	-5.53041	NA	NA	0.00237	1.0136e-07	0.00417144	7.10431e-07	0.00117317	3.1948e-08	NA	NA	0.120456	9.36424e-05	0.271016	0.000954898	0.105807	5.96026e-05	NA	NA
PGAP3	2.8361e-08	1.87844e-05	-5.55126	1.1101e-09	1.95511e-06	6.09272	Brain_Frontal_Cortex_BA9	1.67221e-07	0.000648539	-5.23251	1.48377e-08	4.71936e-05	-5.66343	Skin_Sun_Exposed_Lower_leg	1.25502e-08	1.23251e-05	-5.69208	1.29544e-09	3.1988e-06	-6.06796	NA	NA	NA	NA	NA	NA	1	1	1	0	3	-3.03946	5.32427	-2.8649	4.95849	-3.16699	5.25775	NA	NA	0.00237	1.0136e-07	0.00417144	7.10431e-07	0.00154026	1.45827e-07	NA	NA	0.120456	9.36424e-05	0.271016	0.000954898	0.116538	0.000225835	NA	NA
PGAP3	2.8361e-08	1.87844e-05	-5.55126	1.1101e-09	1.95511e-06	6.09272	Brain_Frontal_Cortex_BA9	1.67221e-07	0.000648539	-5.23251	1.48377e-08	4.71936e-05	-5.66343	Small_Intestine_Terminal_Ileum	4.28138e-09	4.64578e-06	5.87294	2.25272e-10	3.20589e-07	6.34304	NA	NA	NA	NA	NA	NA	1	1	1	0	3	-3.03946	5.32427	-2.8649	4.95849	3.24532	-5.53041	NA	NA	0.00237	1.0136e-07	0.00417144	7.10431e-07	0.00117317	3.1948e-08	NA	NA	0.120456	9.36424e-05	0.271016	0.000954898	0.105738	4.26131e-05	NA	NA
PGAP3	2.8361e-08	1.87844e-05	-5.55126	1.1101e-09	1.95511e-06	6.09272	Brain_Frontal_Cortex_BA9	1.67221e-07	0.000648539	-5.23251	1.48377e-08	4.71936e-05	-5.66343	Spleen	3.03138e-09	5.04557e-06	5.92989	8.65956e-11	1.80631e-07	6.48867	NA	NA	NA	NA	NA	NA	1	1	1	0	3	-3.03946	5.32427	-2.8649	4.95849	3.20849	-5.70161	NA	NA	0.00237	1.0136e-07	0.00417144	7.10431e-07	0.00133435	1.18678e-08	NA	NA	0.120456	9.36424e-05	0.271016	0.000954898	0.115752	2.48163e-05	NA	NA
PGAP3	2.8361e-08	1.87844e-05	-5.55126	1.1101e-09	1.95511e-06	6.09272	Brain_Frontal_Cortex_BA9	1.67221e-07	0.000648539	-5.23251	1.48377e-08	4.71936e-05	-5.66343	Stomach	4.11786e-09	7.00114e-06	5.87939	4.6711e-10	1.17099e-06	6.22977	NA	NA	NA	NA	NA	NA	1	1	1	0	3	-3.03946	5.32427	-2.8649	4.95849	3.37485	-5.35696	NA	NA	0.00237	1.0136e-07	0.00417144	7.10431e-07	0.000738552	8.46355e-08	NA	NA	0.120456	9.36424e-05	0.271016	0.000954898	0.0805525	0.000160655	NA	NA
PGAP3	2.8361e-08	1.87844e-05	-5.55126	1.1101e-09	1.95511e-06	6.09272	Brain_Frontal_Cortex_BA9	1.67221e-07	0.000648539	-5.23251	1.48377e-08	4.71936e-05	-5.66343	Testis	1.04747e-07	0.000105234	5.31829	1.3561e-09	2.47166e-06	6.06061	NA	NA	NA	NA	NA	NA	1	1	1	0	3	-3.03946	5.32427	-2.8649	4.95849	2.85543	-5.358	NA	NA	0.00237	1.0136e-07	0.00417144	7.10431e-07	0.00429787	8.4149e-08	NA	NA	0.120456	9.36424e-05	0.271016	0.000954898	0.262561	0.000131479	NA	NA
PGAP3	2.8361e-08	1.87844e-05	-5.55126	1.1101e-09	1.95511e-06	6.09272	Brain_Frontal_Cortex_BA9	1.67221e-07	0.000648539	-5.23251	1.48377e-08	4.71936e-05	-5.66343	Thyroid	1.04747e-07	8.03572e-05	5.31829	1.3561e-09	2.30624e-06	6.06061	NA	NA	NA	NA	NA	NA	1	1	1	0	3	-3.03946	5.32427	-2.8649	4.95849	2.85543	-5.358	NA	NA	0.00237	1.0136e-07	0.00417144	7.10431e-07	0.00429787	8.4149e-08	NA	NA	0.120456	9.36424e-05	0.271016	0.000954898	0.212019	0.000126662	NA	NA
PGAP3	2.8361e-08	1.87844e-05	-5.55126	1.1101e-09	1.95511e-06	6.09272	Brain_Frontal_Cortex_BA9	1.67221e-07	0.000648539	-5.23251	1.48377e-08	4.71936e-05	-5.66343	Uterus	1.97483e-07	0.00021293	-5.20169	2.27514e-08	5.00013e-05	-5.58966	NA	NA	NA	NA	NA	NA	1	1	1	0	3	-3.03946	5.32427	-2.8649	4.95849	-2.82658	4.89254	NA	NA	0.00237	1.0136e-07	0.00417144	7.10431e-07	0.00470485	9.95448e-07	NA	NA	0.120456	9.36424e-05	0.271016	0.000954898	0.232944	0.00130502	NA	NA
PGAP3	2.8361e-08	1.87844e-05	-5.55126	1.1101e-09	1.95511e-06	6.09272	Brain_Frontal_Cortex_BA9	1.67221e-07	0.000648539	-5.23251	1.48377e-08	4.71936e-05	-5.66343	Vagina	4.28138e-09	9.16807e-06	5.87294	2.25272e-10	5.08597e-07	6.34304	NA	NA	NA	NA	NA	NA	1	1	1	0	3	-3.03946	5.32427	-2.8649	4.95849	3.24532	-5.53041	NA	NA	0.00237	1.0136e-07	0.00417144	7.10431e-07	0.00117317	3.1948e-08	NA	NA	0.120456	9.36424e-05	0.271016	0.000954898	0.111416	6.08929e-05	NA	NA
PGAP3	2.8361e-08	1.87844e-05	-5.55126	1.1101e-09	1.95511e-06	6.09272	Brain_Frontal_Cortex_BA9	1.67221e-07	0.000648539	-5.23251	1.48377e-08	4.71936e-05	-5.66343	Whole_Blood	4.11786e-09	4.24346e-06	5.87939	4.6711e-10	7.9964e-07	6.22977	NA	NA	NA	NA	NA	NA	1	1	1	0	3	-3.03946	5.32427	-2.8649	4.95849	3.37485	-5.35696	NA	NA	0.00237	1.0136e-07	0.00417144	7.10431e-07	0.000738552	8.46355e-08	NA	NA	0.120456	9.36424e-05	0.271016	0.000954898	0.0946278	9.64745e-05	NA	NA
PGAP3	2.8361e-08	1.87844e-05	-5.55126	1.1101e-09	1.95511e-06	6.09272	Brain_Frontal_Cortex_BA9	1.67221e-07	0.000648539	-5.23251	1.48377e-08	4.71936e-05	-5.66343	smultixcan	1.29047e-08	1.65717e-05	5.67142	4.91135e-10	1.25821e-06	6.20462	NA	NA	NA	NA	NA	NA	1	1	1	0	3	-3.03946	5.32427	-2.8649	4.95849	3.13466	-5.41814	NA	NA	0.00237	1.0136e-07	0.00417144	7.10431e-07	0.00166824	5.5389e-08	NA	NA	0.120456	9.36424e-05	0.271016	0.000954898	0.137042	9.78723e-05	NA	NA
PGAP3	2.8361e-08	1.87844e-05	-5.55126	1.1101e-09	1.95511e-06	6.09272	Brain_Hypothalamus	3.78043e-08	0.000141665	-5.50081	2.87622e-09	8.73219e-06	-5.93851	Adipose_Subcutaneous	1.97483e-07	0.000127078	-5.20169	2.27514e-08	3.43015e-05	-5.58966	NA	NA	NA	NA	NA	NA	1	1	1	0	3	-3.03946	5.32427	-3.03715	5.17683	-2.82658	4.89254	NA	NA	0.00237	1.0136e-07	0.00238829	2.25683e-07	0.00470485	9.95448e-07	NA	NA	0.120456	9.36424e-05	0.207152	0.000376472	0.226242	0.000976336	NA	NA
PGAP3	2.8361e-08	1.87844e-05	-5.55126	1.1101e-09	1.95511e-06	6.09272	Brain_Hypothalamus	3.78043e-08	0.000141665	-5.50081	2.87622e-09	8.73219e-06	-5.93851	Adipose_Visceral_Omentum	4.28138e-09	5.34325e-06	5.87294	2.25272e-10	4.9834e-07	6.34304	NA	NA	NA	NA	NA	NA	1	1	1	0	3	-3.03946	5.32427	-3.03715	5.17683	3.24532	-5.53041	NA	NA	0.00237	1.0136e-07	0.00238829	2.25683e-07	0.00117317	3.1948e-08	NA	NA	0.120456	9.36424e-05	0.207152	0.000376472	0.114654	5.30481e-05	NA	NA
PGAP3	2.8361e-08	1.87844e-05	-5.55126	1.1101e-09	1.95511e-06	6.09272	Brain_Hypothalamus	3.78043e-08	0.000141665	-5.50081	2.87622e-09	8.73219e-06	-5.93851	Adrenal_Gland	4.11786e-09	1.13575e-05	5.87939	4.6711e-10	1.34166e-06	6.22977	NA	NA	NA	NA	NA	NA	1	1	1	0	3	-3.03946	5.32427	-3.03715	5.17683	3.37485	-5.35696	NA	NA	0.00237	1.0136e-07	0.00238829	2.25683e-07	0.000738552	8.46355e-08	NA	NA	0.120456	9.36424e-05	0.207152	0.000376472	0.0992586	0.000143616	NA	NA
PGAP3	2.8361e-08	1.87844e-05	-5.55126	1.1101e-09	1.95511e-06	6.09272	Brain_Hypothalamus	3.78043e-08	0.000141665	-5.50081	2.87622e-09	8.73219e-06	-5.93851	Artery_Aorta	1.04747e-07	0.00011079	5.31829	1.3561e-09	2.99191e-06	6.06061	NA	NA	NA	NA	NA	NA	1	1	1	0	3	-3.03946	5.32427	-3.03715	5.17683	2.85543	-5.358	NA	NA	0.00237	1.0136e-07	0.00238829	2.25683e-07	0.00429787	8.4149e-08	NA	NA	0.120456	9.36424e-05	0.207152	0.000376472	0.218436	0.000144637	NA	NA
PGAP3	2.8361e-08	1.87844e-05	-5.55126	1.1101e-09	1.95511e-06	6.09272	Brain_Hypothalamus	3.78043e-08	0.000141665	-5.50081	2.87622e-09	8.73219e-06	-5.93851	Artery_Coronary	4.11786e-09	8.37189e-06	5.87939	4.6711e-10	2.36965e-06	6.22977	NA	NA	NA	NA	NA	NA	1	1	1	0	3	-3.03946	5.32427	-3.03715	5.17683	3.37485	-5.35696	NA	NA	0.00237	1.0136e-07	0.00238829	2.25683e-07	0.000738552	8.46355e-08	NA	NA	0.120456	9.36424e-05	0.207152	0.000376472	0.0900445	0.000175038	NA	NA
PGAP3	2.8361e-08	1.87844e-05	-5.55126	1.1101e-09	1.95511e-06	6.09272	Brain_Hypothalamus	3.78043e-08	0.000141665	-5.50081	2.87622e-09	8.73219e-06	-5.93851	Artery_Tibial	1.25502e-08	1.95646e-05	-5.69208	1.29544e-09	1.92342e-06	-6.06796	NA	NA	NA	NA	NA	NA	1	1	1	0	3	-3.03946	5.32427	-3.03715	5.17683	-3.16699	5.25775	NA	NA	0.00237	1.0136e-07	0.00238829	2.25683e-07	0.00154026	1.45827e-07	NA	NA	0.120456	9.36424e-05	0.207152	0.000376472	0.134052	0.0001902	NA	NA
PGAP3	2.8361e-08	1.87844e-05	-5.55126	1.1101e-09	1.95511e-06	6.09272	Brain_Hypothalamus	3.78043e-08	0.000141665	-5.50081	2.87622e-09	8.73219e-06	-5.93851	Brain_Anterior_cingulate_cortex_BA24	1.65556e-07	0.000297807	5.23436	9.22821e-09	4.11509e-05	5.74434	NA	NA	NA	NA	NA	NA	1	1	1	0	3	-3.03946	5.32427	-3.03715	5.17683	2.79441	-5.0694	NA	NA	0.00237	1.0136e-07	0.00238829	2.25683e-07	0.00519949	3.99063e-07	NA	NA	0.120456	9.36424e-05	0.207152	0.000376472	0.260607	0.00150593	NA	NA
PGAP3	2.8361e-08	1.87844e-05	-5.55126	1.1101e-09	1.95511e-06	6.09272	Brain_Hypothalamus	3.78043e-08	0.000141665	-5.50081	2.87622e-09	8.73219e-06	-5.93851	Brain_Caudate_basal_ganglia	1.25502e-08	1.67664e-05	-5.69208	1.29544e-09	3.0304e-06	-6.06796	NA	NA	NA	NA	NA	NA	1	1	1	0	3	-3.03946	5.32427	-3.03715	5.17683	-3.16699	5.25775	NA	NA	0.00237	1.0136e-07	0.00238829	2.25683e-07	0.00154026	1.45827e-07	NA	NA	0.120456	9.36424e-05	0.207152	0.000376472	0.137137	0.000278569	NA	NA
PGAP3	2.8361e-08	1.87844e-05	-5.55126	1.1101e-09	1.95511e-06	6.09272	Brain_Hypothalamus	3.78043e-08	0.000141665	-5.50081	2.87622e-09	8.73219e-06	-5.93851	Brain_Cerebellar_Hemisphere	1.25502e-08	2.08466e-05	-5.69208	1.29544e-09	2.52236e-06	-6.06796	NA	NA	NA	NA	NA	NA	1	1	1	0	3	-3.03946	5.32427	-3.03715	5.17683	-3.16699	5.25775	NA	NA	0.00237	1.0136e-07	0.00238829	2.25683e-07	0.00154026	1.45827e-07	NA	NA	0.120456	9.36424e-05	0.207152	0.000376472	0.12957	0.000249406	NA	NA
PGAP3	2.8361e-08	1.87844e-05	-5.55126	1.1101e-09	1.95511e-06	6.09272	Brain_Hypothalamus	3.78043e-08	0.000141665	-5.50081	2.87622e-09	8.73219e-06	-5.93851	Brain_Cerebellum	4.11786e-09	8.46249e-06	5.87939	4.6711e-10	1.50047e-06	6.22977	NA	NA	NA	NA	NA	NA	1	1	1	0	3	-3.03946	5.32427	-3.03715	5.17683	3.37485	-5.35696	NA	NA	0.00237	1.0136e-07	0.00238829	2.25683e-07	0.000738552	8.46355e-08	NA	NA	0.120456	9.36424e-05	0.207152	0.000376472	0.0879793	0.000160599	NA	NA
PGAP3	2.8361e-08	1.87844e-05	-5.55126	1.1101e-09	1.95511e-06	6.09272	Brain_Hypothalamus	3.78043e-08	0.000141665	-5.50081	2.87622e-09	8.73219e-06	-5.93851	Brain_Cortex	1.25502e-08	2.21704e-05	-5.69208	1.29544e-09	3.32003e-06	-6.06796	NA	NA	NA	NA	NA	NA	1	1	1	0	3	-3.03946	5.32427	-3.03715	5.17683	-3.16699	5.25775	NA	NA	0.00237	1.0136e-07	0.00238829	2.25683e-07	0.00154026	1.45827e-07	NA	NA	0.120456	9.36424e-05	0.207152	0.000376472	0.133283	0.000224461	NA	NA
PGAP3	2.8361e-08	1.87844e-05	-5.55126	1.1101e-09	1.95511e-06	6.09272	Brain_Hypothalamus	3.78043e-08	0.000141665	-5.50081	2.87622e-09	8.73219e-06	-5.93851	Brain_Frontal_Cortex_BA9	4.11786e-09	1.2282e-05	5.87939	4.6711e-10	2.31009e-06	6.22977	NA	NA	NA	NA	NA	NA	1	1	1	0	3	-3.03946	5.32427	-3.03715	5.17683	3.37485	-5.35696	NA	NA	0.00237	1.0136e-07	0.00238829	2.25683e-07	0.000738552	8.46355e-08	NA	NA	0.120456	9.36424e-05	0.207152	0.000376472	0.0979463	0.000211563	NA	NA
PGAP3	2.8361e-08	1.87844e-05	-5.55126	1.1101e-09	1.95511e-06	6.09272	Brain_Hypothalamus	3.78043e-08	0.000141665	-5.50081	2.87622e-09	8.73219e-06	-5.93851	Brain_Hippocampus	1.04747e-07	0.00017814	5.31829	1.3561e-09	5.1049e-06	6.06061	NA	NA	NA	NA	NA	NA	1	1	1	0	3	-3.03946	5.32427	-3.03715	5.17683	2.85543	-5.358	NA	NA	0.00237	1.0136e-07	0.00238829	2.25683e-07	0.00429787	8.4149e-08	NA	NA	0.120456	9.36424e-05	0.207152	0.000376472	0.2523	0.000256246	NA	NA
PGAP3	2.8361e-08	1.87844e-05	-5.55126	1.1101e-09	1.95511e-06	6.09272	Brain_Hypothalamus	3.78043e-08	0.000141665	-5.50081	2.87622e-09	8.73219e-06	-5.93851	Brain_Hypothalamus	6.95012e-07	0.000655773	-4.96275	7.11077e-08	0.000200628	-5.38835	NA	NA	NA	NA	NA	NA	1	1	1	0	3	-3.03946	5.32427	-3.03715	5.17683	-2.63734	4.74334	NA	NA	0.00237	1.0136e-07	0.00238829	2.25683e-07	0.0083558	2.1022e-06	NA	NA	0.120456	9.36424e-05	0.207152	0.000376472	0.338709	0.00192052	NA	NA
PGAP3	2.8361e-08	1.87844e-05	-5.55126	1.1101e-09	1.95511e-06	6.09272	Brain_Hypothalamus	3.78043e-08	0.000141665	-5.50081	2.87622e-09	8.73219e-06	-5.93851	Brain_Nucleus_accumbens_basal_ganglia	1.25502e-08	2.02149e-05	-5.69208	1.29544e-09	2.75423e-06	-6.06796	NA	NA	NA	NA	NA	NA	1	1	1	0	3	-3.03946	5.32427	-3.03715	5.17683	-3.16699	5.25775	NA	NA	0.00237	1.0136e-07	0.00238829	2.25683e-07	0.00154026	1.45827e-07	NA	NA	0.120456	9.36424e-05	0.207152	0.000376472	0.141269	0.00022068	NA	NA
PGAP3	2.8361e-08	1.87844e-05	-5.55126	1.1101e-09	1.95511e-06	6.09272	Brain_Hypothalamus	3.78043e-08	0.000141665	-5.50081	2.87622e-09	8.73219e-06	-5.93851	Brain_Putamen_basal_ganglia	4.11786e-09	7.99614e-06	5.87939	4.6711e-10	1.64871e-06	6.22977	NA	NA	NA	NA	NA	NA	1	1	1	0	3	-3.03946	5.32427	-3.03715	5.17683	3.37485	-5.35696	NA	NA	0.00237	1.0136e-07	0.00238829	2.25683e-07	0.000738552	8.46355e-08	NA	NA	0.120456	9.36424e-05	0.207152	0.000376472	0.0944901	0.000236334	NA	NA
PGAP3	2.8361e-08	1.87844e-05	-5.55126	1.1101e-09	1.95511e-06	6.09272	Brain_Hypothalamus	3.78043e-08	0.000141665	-5.50081	2.87622e-09	8.73219e-06	-5.93851	Brain_Spinal_cord_cervical_c-1	1.25502e-08	2.4514e-05	-5.69208	1.29544e-09	4.49483e-06	-6.06796	NA	NA	NA	NA	NA	NA	1	1	1	0	3	-3.03946	5.32427	-3.03715	5.17683	-3.16699	5.25775	NA	NA	0.00237	1.0136e-07	0.00238829	2.25683e-07	0.00154026	1.45827e-07	NA	NA	0.120456	9.36424e-05	0.207152	0.000376472	0.13772	0.000348037	NA	NA
PGAP3	2.8361e-08	1.87844e-05	-5.55126	1.1101e-09	1.95511e-06	6.09272	Brain_Hypothalamus	3.78043e-08	0.000141665	-5.50081	2.87622e-09	8.73219e-06	-5.93851	Brain_Substantia_nigra	1.04747e-07	0.000130328	5.31829	1.3561e-09	5.42904e-06	6.06061	NA	NA	NA	NA	NA	NA	1	1	1	0	3	-3.03946	5.32427	-3.03715	5.17683	2.85543	-5.358	NA	NA	0.00237	1.0136e-07	0.00238829	2.25683e-07	0.00429787	8.4149e-08	NA	NA	0.120456	9.36424e-05	0.207152	0.000376472	0.248363	0.000255645	NA	NA
PGAP3	2.8361e-08	1.87844e-05	-5.55126	1.1101e-09	1.95511e-06	6.09272	Brain_Hypothalamus	3.78043e-08	0.000141665	-5.50081	2.87622e-09	8.73219e-06	-5.93851	Breast_Mammary_Tissue	4.28138e-09	6.72581e-06	5.87294	2.25272e-10	6.35718e-07	6.34304	NA	NA	NA	NA	NA	NA	1	1	1	0	3	-3.03946	5.32427	-3.03715	5.17683	3.24532	-5.53041	NA	NA	0.00237	1.0136e-07	0.00238829	2.25683e-07	0.00117317	3.1948e-08	NA	NA	0.120456	9.36424e-05	0.207152	0.000376472	0.114451	5.65272e-05	NA	NA
PGAP3	2.8361e-08	1.87844e-05	-5.55126	1.1101e-09	1.95511e-06	6.09272	Brain_Hypothalamus	3.78043e-08	0.000141665	-5.50081	2.87622e-09	8.73219e-06	-5.93851	Cells_Cultured_fibroblasts	4.28138e-09	1.0088e-05	5.87294	2.25272e-10	5.31349e-07	6.34304	NA	NA	NA	NA	NA	NA	1	1	1	0	3	-3.03946	5.32427	-3.03715	5.17683	3.24532	-5.53041	NA	NA	0.00237	1.0136e-07	0.00238829	2.25683e-07	0.00117317	3.1948e-08	NA	NA	0.120456	9.36424e-05	0.207152	0.000376472	0.121504	6.28737e-05	NA	NA
PGAP3	2.8361e-08	1.87844e-05	-5.55126	1.1101e-09	1.95511e-06	6.09272	Brain_Hypothalamus	3.78043e-08	0.000141665	-5.50081	2.87622e-09	8.73219e-06	-5.93851	Cells_EBV-transformed_lymphocytes	1.25502e-08	1.66823e-05	-5.69208	1.29544e-09	1.87871e-06	-6.06796	NA	NA	NA	NA	NA	NA	1	1	1	0	3	-3.03946	5.32427	-3.03715	5.17683	-3.16699	5.25775	NA	NA	0.00237	1.0136e-07	0.00238829	2.25683e-07	0.00154026	1.45827e-07	NA	NA	0.120456	9.36424e-05	0.207152	0.000376472	0.121073	0.000170186	NA	NA
PGAP3	2.8361e-08	1.87844e-05	-5.55126	1.1101e-09	1.95511e-06	6.09272	Brain_Hypothalamus	3.78043e-08	0.000141665	-5.50081	2.87622e-09	8.73219e-06	-5.93851	Colon_Sigmoid	4.11786e-09	8.98221e-06	5.87939	4.6711e-10	1.01663e-06	6.22977	NA	NA	NA	NA	NA	NA	1	1	1	0	3	-3.03946	5.32427	-3.03715	5.17683	3.37485	-5.35696	NA	NA	0.00237	1.0136e-07	0.00238829	2.25683e-07	0.000738552	8.46355e-08	NA	NA	0.120456	9.36424e-05	0.207152	0.000376472	0.0956569	0.00013862	NA	NA
PGAP3	2.8361e-08	1.87844e-05	-5.55126	1.1101e-09	1.95511e-06	6.09272	Brain_Hypothalamus	3.78043e-08	0.000141665	-5.50081	2.87622e-09	8.73219e-06	-5.93851	Colon_Transverse	3.03138e-09	4.29023e-06	5.92989	8.65956e-11	1.49978e-07	6.48867	NA	NA	NA	NA	NA	NA	1	1	1	0	3	-3.03946	5.32427	-3.03715	5.17683	3.20849	-5.70161	NA	NA	0.00237	1.0136e-07	0.00238829	2.25683e-07	0.00133435	1.18678e-08	NA	NA	0.120456	9.36424e-05	0.207152	0.000376472	0.114977	2.03376e-05	NA	NA
PGAP3	2.8361e-08	1.87844e-05	-5.55126	1.1101e-09	1.95511e-06	6.09272	Brain_Hypothalamus	3.78043e-08	0.000141665	-5.50081	2.87622e-09	8.73219e-06	-5.93851	Esophagus_Gastroesophageal_Junction	1.25502e-08	1.68872e-05	5.69208	1.29544e-09	2.33475e-06	6.06796	NA	NA	NA	NA	NA	NA	1	1	1	0	3	-3.03946	5.32427	-3.03715	5.17683	3.16699	-5.25775	NA	NA	0.00237	1.0136e-07	0.00238829	2.25683e-07	0.00154026	1.45827e-07	NA	NA	0.120456	9.36424e-05	0.207152	0.000376472	0.126969	0.000196782	NA	NA
PGAP3	2.8361e-08	1.87844e-05	-5.55126	1.1101e-09	1.95511e-06	6.09272	Brain_Hypothalamus	3.78043e-08	0.000141665	-5.50081	2.87622e-09	8.73219e-06	-5.93851	Esophagus_Mucosa	1.97483e-07	0.000138455	-5.20169	2.27514e-08	4.08002e-05	-5.58966	NA	NA	NA	NA	NA	NA	1	1	1	0	3	-3.03946	5.32427	-3.03715	5.17683	-2.82658	4.89254	NA	NA	0.00237	1.0136e-07	0.00238829	2.25683e-07	0.00470485	9.95448e-07	NA	NA	0.120456	9.36424e-05	0.207152	0.000376472	0.22112	0.00104376	NA	NA
PGAP3	2.8361e-08	1.87844e-05	-5.55126	1.1101e-09	1.95511e-06	6.09272	Brain_Hypothalamus	3.78043e-08	0.000141665	-5.50081	2.87622e-09	8.73219e-06	-5.93851	Esophagus_Muscularis	4.11786e-09	5.26949e-06	5.87939	4.6711e-10	8.55445e-07	6.22977	NA	NA	NA	NA	NA	NA	1	1	1	0	3	-3.03946	5.32427	-3.03715	5.17683	3.37485	-5.35696	NA	NA	0.00237	1.0136e-07	0.00238829	2.25683e-07	0.000738552	8.46355e-08	NA	NA	0.120456	9.36424e-05	0.207152	0.000376472	0.0945609	0.000113165	NA	NA
PGAP3	2.8361e-08	1.87844e-05	-5.55126	1.1101e-09	1.95511e-06	6.09272	Brain_Hypothalamus	3.78043e-08	0.000141665	-5.50081	2.87622e-09	8.73219e-06	-5.93851	Heart_Atrial_Appendage	4.11786e-09	6.66319e-06	5.87939	4.6711e-10	1.33331e-06	6.22977	NA	NA	NA	NA	NA	NA	1	1	1	0	3	-3.03946	5.32427	-3.03715	5.17683	3.37485	-5.35696	NA	NA	0.00237	1.0136e-07	0.00238829	2.25683e-07	0.000738552	8.46355e-08	NA	NA	0.120456	9.36424e-05	0.207152	0.000376472	0.0937444	0.000154162	NA	NA
PGAP3	2.8361e-08	1.87844e-05	-5.55126	1.1101e-09	1.95511e-06	6.09272	Brain_Hypothalamus	3.78043e-08	0.000141665	-5.50081	2.87622e-09	8.73219e-06	-5.93851	Heart_Left_Ventricle	4.28138e-09	5.23827e-06	5.87294	2.25272e-10	5.15535e-07	6.34304	NA	NA	NA	NA	NA	NA	1	1	1	0	3	-3.03946	5.32427	-3.03715	5.17683	3.24532	-5.53041	NA	NA	0.00237	1.0136e-07	0.00238829	2.25683e-07	0.00117317	3.1948e-08	NA	NA	0.120456	9.36424e-05	0.207152	0.000376472	0.113632	4.91126e-05	NA	NA
PGAP3	2.8361e-08	1.87844e-05	-5.55126	1.1101e-09	1.95511e-06	6.09272	Brain_Hypothalamus	3.78043e-08	0.000141665	-5.50081	2.87622e-09	8.73219e-06	-5.93851	Kidney_Cortex	4.28138e-09	6.31397e-06	5.87294	2.25272e-10	5.44107e-07	6.34304	NA	NA	NA	NA	NA	NA	1	1	1	0	3	-3.03946	5.32427	-3.03715	5.17683	3.24532	-5.53041	NA	NA	0.00237	1.0136e-07	0.00238829	2.25683e-07	0.00117317	3.1948e-08	NA	NA	0.120456	9.36424e-05	0.207152	0.000376472	0.10431	5.94808e-05	NA	NA
PGAP3	2.8361e-08	1.87844e-05	-5.55126	1.1101e-09	1.95511e-06	6.09272	Brain_Hypothalamus	3.78043e-08	0.000141665	-5.50081	2.87622e-09	8.73219e-06	-5.93851	Liver	1.84212e-08	2.03094e-05	5.62621	6.1165e-10	1.01399e-06	6.1874	NA	NA	NA	NA	NA	NA	1	1	1	0	3	-3.03946	5.32427	-3.03715	5.17683	3.0048	-5.46601	NA	NA	0.00237	1.0136e-07	0.00238829	2.25683e-07	0.00265757	4.60272e-08	NA	NA	0.120456	9.36424e-05	0.207152	0.000376472	0.165971	6.37906e-05	NA	NA
PGAP3	2.8361e-08	1.87844e-05	-5.55126	1.1101e-09	1.95511e-06	6.09272	Brain_Hypothalamus	3.78043e-08	0.000141665	-5.50081	2.87622e-09	8.73219e-06	-5.93851	Lung	1.25502e-08	1.32476e-05	-5.69208	1.29544e-09	2.53085e-06	-6.06796	NA	NA	NA	NA	NA	NA	1	1	1	0	3	-3.03946	5.32427	-3.03715	5.17683	-3.16699	5.25775	NA	NA	0.00237	1.0136e-07	0.00238829	2.25683e-07	0.00154026	1.45827e-07	NA	NA	0.120456	9.36424e-05	0.207152	0.000376472	0.122297	0.000234133	NA	NA
PGAP3	2.8361e-08	1.87844e-05	-5.55126	1.1101e-09	1.95511e-06	6.09272	Brain_Hypothalamus	3.78043e-08	0.000141665	-5.50081	2.87622e-09	8.73219e-06	-5.93851	Muscle_Skeletal	1.25502e-08	2.77509e-05	-5.69208	1.29544e-09	3.10483e-06	-6.06796	NA	NA	NA	NA	NA	NA	1	1	1	0	3	-3.03946	5.32427	-3.03715	5.17683	-3.16699	5.25775	NA	NA	0.00237	1.0136e-07	0.00238829	2.25683e-07	0.00154026	1.45827e-07	NA	NA	0.120456	9.36424e-05	0.207152	0.000376472	0.12058	0.000336649	NA	NA
PGAP3	2.8361e-08	1.87844e-05	-5.55126	1.1101e-09	1.95511e-06	6.09272	Brain_Hypothalamus	3.78043e-08	0.000141665	-5.50081	2.87622e-09	8.73219e-06	-5.93851	Nerve_Tibial	4.28138e-09	9.33341e-06	5.87294	2.25272e-10	6.59372e-07	6.34304	NA	NA	NA	NA	NA	NA	1	1	1	0	3	-3.03946	5.32427	-3.03715	5.17683	3.24532	-5.53041	NA	NA	0.00237	1.0136e-07	0.00238829	2.25683e-07	0.00117317	3.1948e-08	NA	NA	0.120456	9.36424e-05	0.207152	0.000376472	0.117872	6.4661e-05	NA	NA
PGAP3	2.8361e-08	1.87844e-05	-5.55126	1.1101e-09	1.95511e-06	6.09272	Brain_Hypothalamus	3.78043e-08	0.000141665	-5.50081	2.87622e-09	8.73219e-06	-5.93851	Ovary	4.28138e-09	6.87432e-06	5.87294	2.25272e-10	3.79298e-07	6.34304	NA	NA	NA	NA	NA	NA	1	1	1	0	3	-3.03946	5.32427	-3.03715	5.17683	3.24532	-5.53041	NA	NA	0.00237	1.0136e-07	0.00238829	2.25683e-07	0.00117317	3.1948e-08	NA	NA	0.120456	9.36424e-05	0.207152	0.000376472	0.11277	4.85503e-05	NA	NA
PGAP3	2.8361e-08	1.87844e-05	-5.55126	1.1101e-09	1.95511e-06	6.09272	Brain_Hypothalamus	3.78043e-08	0.000141665	-5.50081	2.87622e-09	8.73219e-06	-5.93851	Pancreas	1.04747e-07	0.000120647	5.31829	1.3561e-09	2.24513e-06	6.06061	NA	NA	NA	NA	NA	NA	1	1	1	0	3	-3.03946	5.32427	-3.03715	5.17683	2.85543	-5.358	NA	NA	0.00237	1.0136e-07	0.00238829	2.25683e-07	0.00429787	8.4149e-08	NA	NA	0.120456	9.36424e-05	0.207152	0.000376472	0.217381	0.000126686	NA	NA
PGAP3	2.8361e-08	1.87844e-05	-5.55126	1.1101e-09	1.95511e-06	6.09272	Brain_Hypothalamus	3.78043e-08	0.000141665	-5.50081	2.87622e-09	8.73219e-06	-5.93851	Pituitary	4.28138e-09	7.60611e-06	5.87294	2.25272e-10	5.99517e-07	6.34304	NA	NA	NA	NA	NA	NA	1	1	1	0	3	-3.03946	5.32427	-3.03715	5.17683	3.24532	-5.53041	NA	NA	0.00237	1.0136e-07	0.00238829	2.25683e-07	0.00117317	3.1948e-08	NA	NA	0.120456	9.36424e-05	0.207152	0.000376472	0.12026	6.30428e-05	NA	NA
PGAP3	2.8361e-08	1.87844e-05	-5.55126	1.1101e-09	1.95511e-06	6.09272	Brain_Hypothalamus	3.78043e-08	0.000141665	-5.50081	2.87622e-09	8.73219e-06	-5.93851	Prostate	1.65556e-07	0.00014857	-5.23436	9.22821e-09	1.20211e-05	-5.74434	NA	NA	NA	NA	NA	NA	1	1	1	0	3	-3.03946	5.32427	-3.03715	5.17683	-2.79441	5.0694	NA	NA	0.00237	1.0136e-07	0.00238829	2.25683e-07	0.00519949	3.99063e-07	NA	NA	0.120456	9.36424e-05	0.207152	0.000376472	0.244934	0.000441911	NA	NA
PGAP3	2.8361e-08	1.87844e-05	-5.55126	1.1101e-09	1.95511e-06	6.09272	Brain_Hypothalamus	3.78043e-08	0.000141665	-5.50081	2.87622e-09	8.73219e-06	-5.93851	Skin_Not_Sun_Exposed_Suprapubic	4.28138e-09	5.73134e-06	5.87294	2.25272e-10	6.06658e-07	6.34304	NA	NA	NA	NA	NA	NA	1	1	1	0	3	-3.03946	5.32427	-3.03715	5.17683	3.24532	-5.53041	NA	NA	0.00237	1.0136e-07	0.00238829	2.25683e-07	0.00117317	3.1948e-08	NA	NA	0.120456	9.36424e-05	0.207152	0.000376472	0.105807	5.96026e-05	NA	NA
PGAP3	2.8361e-08	1.87844e-05	-5.55126	1.1101e-09	1.95511e-06	6.09272	Brain_Hypothalamus	3.78043e-08	0.000141665	-5.50081	2.87622e-09	8.73219e-06	-5.93851	Skin_Sun_Exposed_Lower_leg	1.25502e-08	1.23251e-05	-5.69208	1.29544e-09	3.1988e-06	-6.06796	NA	NA	NA	NA	NA	NA	1	1	1	0	3	-3.03946	5.32427	-3.03715	5.17683	-3.16699	5.25775	NA	NA	0.00237	1.0136e-07	0.00238829	2.25683e-07	0.00154026	1.45827e-07	NA	NA	0.120456	9.36424e-05	0.207152	0.000376472	0.116538	0.000225835	NA	NA
PGAP3	2.8361e-08	1.87844e-05	-5.55126	1.1101e-09	1.95511e-06	6.09272	Brain_Hypothalamus	3.78043e-08	0.000141665	-5.50081	2.87622e-09	8.73219e-06	-5.93851	Small_Intestine_Terminal_Ileum	4.28138e-09	4.64578e-06	5.87294	2.25272e-10	3.20589e-07	6.34304	NA	NA	NA	NA	NA	NA	1	1	1	0	3	-3.03946	5.32427	-3.03715	5.17683	3.24532	-5.53041	NA	NA	0.00237	1.0136e-07	0.00238829	2.25683e-07	0.00117317	3.1948e-08	NA	NA	0.120456	9.36424e-05	0.207152	0.000376472	0.105738	4.26131e-05	NA	NA
PGAP3	2.8361e-08	1.87844e-05	-5.55126	1.1101e-09	1.95511e-06	6.09272	Brain_Hypothalamus	3.78043e-08	0.000141665	-5.50081	2.87622e-09	8.73219e-06	-5.93851	Spleen	3.03138e-09	5.04557e-06	5.92989	8.65956e-11	1.80631e-07	6.48867	NA	NA	NA	NA	NA	NA	1	1	1	0	3	-3.03946	5.32427	-3.03715	5.17683	3.20849	-5.70161	NA	NA	0.00237	1.0136e-07	0.00238829	2.25683e-07	0.00133435	1.18678e-08	NA	NA	0.120456	9.36424e-05	0.207152	0.000376472	0.115752	2.48163e-05	NA	NA
PGAP3	2.8361e-08	1.87844e-05	-5.55126	1.1101e-09	1.95511e-06	6.09272	Brain_Hypothalamus	3.78043e-08	0.000141665	-5.50081	2.87622e-09	8.73219e-06	-5.93851	Stomach	4.11786e-09	7.00114e-06	5.87939	4.6711e-10	1.17099e-06	6.22977	NA	NA	NA	NA	NA	NA	1	1	1	0	3	-3.03946	5.32427	-3.03715	5.17683	3.37485	-5.35696	NA	NA	0.00237	1.0136e-07	0.00238829	2.25683e-07	0.000738552	8.46355e-08	NA	NA	0.120456	9.36424e-05	0.207152	0.000376472	0.0805525	0.000160655	NA	NA
PGAP3	2.8361e-08	1.87844e-05	-5.55126	1.1101e-09	1.95511e-06	6.09272	Brain_Hypothalamus	3.78043e-08	0.000141665	-5.50081	2.87622e-09	8.73219e-06	-5.93851	Testis	1.04747e-07	0.000105234	5.31829	1.3561e-09	2.47166e-06	6.06061	NA	NA	NA	NA	NA	NA	1	1	1	0	3	-3.03946	5.32427	-3.03715	5.17683	2.85543	-5.358	NA	NA	0.00237	1.0136e-07	0.00238829	2.25683e-07	0.00429787	8.4149e-08	NA	NA	0.120456	9.36424e-05	0.207152	0.000376472	0.262561	0.000131479	NA	NA
PGAP3	2.8361e-08	1.87844e-05	-5.55126	1.1101e-09	1.95511e-06	6.09272	Brain_Hypothalamus	3.78043e-08	0.000141665	-5.50081	2.87622e-09	8.73219e-06	-5.93851	Thyroid	1.04747e-07	8.03572e-05	5.31829	1.3561e-09	2.30624e-06	6.06061	NA	NA	NA	NA	NA	NA	1	1	1	0	3	-3.03946	5.32427	-3.03715	5.17683	2.85543	-5.358	NA	NA	0.00237	1.0136e-07	0.00238829	2.25683e-07	0.00429787	8.4149e-08	NA	NA	0.120456	9.36424e-05	0.207152	0.000376472	0.212019	0.000126662	NA	NA
PGAP3	2.8361e-08	1.87844e-05	-5.55126	1.1101e-09	1.95511e-06	6.09272	Brain_Hypothalamus	3.78043e-08	0.000141665	-5.50081	2.87622e-09	8.73219e-06	-5.93851	Uterus	1.97483e-07	0.00021293	-5.20169	2.27514e-08	5.00013e-05	-5.58966	NA	NA	NA	NA	NA	NA	1	1	1	0	3	-3.03946	5.32427	-3.03715	5.17683	-2.82658	4.89254	NA	NA	0.00237	1.0136e-07	0.00238829	2.25683e-07	0.00470485	9.95448e-07	NA	NA	0.120456	9.36424e-05	0.207152	0.000376472	0.232944	0.00130502	NA	NA
PGAP3	2.8361e-08	1.87844e-05	-5.55126	1.1101e-09	1.95511e-06	6.09272	Brain_Hypothalamus	3.78043e-08	0.000141665	-5.50081	2.87622e-09	8.73219e-06	-5.93851	Vagina	4.28138e-09	9.16807e-06	5.87294	2.25272e-10	5.08597e-07	6.34304	NA	NA	NA	NA	NA	NA	1	1	1	0	3	-3.03946	5.32427	-3.03715	5.17683	3.24532	-5.53041	NA	NA	0.00237	1.0136e-07	0.00238829	2.25683e-07	0.00117317	3.1948e-08	NA	NA	0.120456	9.36424e-05	0.207152	0.000376472	0.111416	6.08929e-05	NA	NA
PGAP3	2.8361e-08	1.87844e-05	-5.55126	1.1101e-09	1.95511e-06	6.09272	Brain_Hypothalamus	3.78043e-08	0.000141665	-5.50081	2.87622e-09	8.73219e-06	-5.93851	Whole_Blood	4.11786e-09	4.24346e-06	5.87939	4.6711e-10	7.9964e-07	6.22977	NA	NA	NA	NA	NA	NA	1	1	1	0	3	-3.03946	5.32427	-3.03715	5.17683	3.37485	-5.35696	NA	NA	0.00237	1.0136e-07	0.00238829	2.25683e-07	0.000738552	8.46355e-08	NA	NA	0.120456	9.36424e-05	0.207152	0.000376472	0.0946278	9.64745e-05	NA	NA
PGAP3	2.8361e-08	1.87844e-05	-5.55126	1.1101e-09	1.95511e-06	6.09272	Brain_Hypothalamus	3.78043e-08	0.000141665	-5.50081	2.87622e-09	8.73219e-06	-5.93851	smultixcan	1.29047e-08	1.65717e-05	5.67142	4.91135e-10	1.25821e-06	6.20462	NA	NA	NA	NA	NA	NA	1	1	1	0	3	-3.03946	5.32427	-3.03715	5.17683	3.13466	-5.41814	NA	NA	0.00237	1.0136e-07	0.00238829	2.25683e-07	0.00166824	5.5389e-08	NA	NA	0.120456	9.36424e-05	0.207152	0.000376472	0.137042	9.78723e-05	NA	NA
PGAP3	2.8361e-08	1.87844e-05	-5.55126	1.1101e-09	1.95511e-06	6.09272	Brain_Substantia_nigra	5.86681e-08	0.00015022	-5.42281	1.228e-08	5.02007e-05	-5.69579	Adipose_Subcutaneous	1.97483e-07	0.000127078	-5.20169	2.27514e-08	3.43015e-05	-5.58966	NA	NA	NA	NA	NA	NA	1	1	1	0	3	-3.03946	5.32427	-3.15372	4.88614	-2.82658	4.89254	NA	NA	0.00237	1.0136e-07	0.00161205	1.02831e-06	0.00470485	9.95448e-07	NA	NA	0.120456	9.36424e-05	0.195703	0.00120646	0.226242	0.000976336	NA	NA
PGAP3	2.8361e-08	1.87844e-05	-5.55126	1.1101e-09	1.95511e-06	6.09272	Brain_Substantia_nigra	5.86681e-08	0.00015022	-5.42281	1.228e-08	5.02007e-05	-5.69579	Adipose_Visceral_Omentum	4.28138e-09	5.34325e-06	5.87294	2.25272e-10	4.9834e-07	6.34304	NA	NA	NA	NA	NA	NA	1	1	1	0	3	-3.03946	5.32427	-3.15372	4.88614	3.24532	-5.53041	NA	NA	0.00237	1.0136e-07	0.00161205	1.02831e-06	0.00117317	3.1948e-08	NA	NA	0.120456	9.36424e-05	0.195703	0.00120646	0.114654	5.30481e-05	NA	NA
PGAP3	2.8361e-08	1.87844e-05	-5.55126	1.1101e-09	1.95511e-06	6.09272	Brain_Substantia_nigra	5.86681e-08	0.00015022	-5.42281	1.228e-08	5.02007e-05	-5.69579	Adrenal_Gland	4.11786e-09	1.13575e-05	5.87939	4.6711e-10	1.34166e-06	6.22977	NA	NA	NA	NA	NA	NA	1	1	1	0	3	-3.03946	5.32427	-3.15372	4.88614	3.37485	-5.35696	NA	NA	0.00237	1.0136e-07	0.00161205	1.02831e-06	0.000738552	8.46355e-08	NA	NA	0.120456	9.36424e-05	0.195703	0.00120646	0.0992586	0.000143616	NA	NA
PGAP3	2.8361e-08	1.87844e-05	-5.55126	1.1101e-09	1.95511e-06	6.09272	Brain_Substantia_nigra	5.86681e-08	0.00015022	-5.42281	1.228e-08	5.02007e-05	-5.69579	Artery_Aorta	1.04747e-07	0.00011079	5.31829	1.3561e-09	2.99191e-06	6.06061	NA	NA	NA	NA	NA	NA	1	1	1	0	3	-3.03946	5.32427	-3.15372	4.88614	2.85543	-5.358	NA	NA	0.00237	1.0136e-07	0.00161205	1.02831e-06	0.00429787	8.4149e-08	NA	NA	0.120456	9.36424e-05	0.195703	0.00120646	0.218436	0.000144637	NA	NA
PGAP3	2.8361e-08	1.87844e-05	-5.55126	1.1101e-09	1.95511e-06	6.09272	Brain_Substantia_nigra	5.86681e-08	0.00015022	-5.42281	1.228e-08	5.02007e-05	-5.69579	Artery_Coronary	4.11786e-09	8.37189e-06	5.87939	4.6711e-10	2.36965e-06	6.22977	NA	NA	NA	NA	NA	NA	1	1	1	0	3	-3.03946	5.32427	-3.15372	4.88614	3.37485	-5.35696	NA	NA	0.00237	1.0136e-07	0.00161205	1.02831e-06	0.000738552	8.46355e-08	NA	NA	0.120456	9.36424e-05	0.195703	0.00120646	0.0900445	0.000175038	NA	NA
PGAP3	2.8361e-08	1.87844e-05	-5.55126	1.1101e-09	1.95511e-06	6.09272	Brain_Substantia_nigra	5.86681e-08	0.00015022	-5.42281	1.228e-08	5.02007e-05	-5.69579	Artery_Tibial	1.25502e-08	1.95646e-05	-5.69208	1.29544e-09	1.92342e-06	-6.06796	NA	NA	NA	NA	NA	NA	1	1	1	0	3	-3.03946	5.32427	-3.15372	4.88614	-3.16699	5.25775	NA	NA	0.00237	1.0136e-07	0.00161205	1.02831e-06	0.00154026	1.45827e-07	NA	NA	0.120456	9.36424e-05	0.195703	0.00120646	0.134052	0.0001902	NA	NA
PGAP3	2.8361e-08	1.87844e-05	-5.55126	1.1101e-09	1.95511e-06	6.09272	Brain_Substantia_nigra	5.86681e-08	0.00015022	-5.42281	1.228e-08	5.02007e-05	-5.69579	Brain_Anterior_cingulate_cortex_BA24	1.65556e-07	0.000297807	5.23436	9.22821e-09	4.11509e-05	5.74434	NA	NA	NA	NA	NA	NA	1	1	1	0	3	-3.03946	5.32427	-3.15372	4.88614	2.79441	-5.0694	NA	NA	0.00237	1.0136e-07	0.00161205	1.02831e-06	0.00519949	3.99063e-07	NA	NA	0.120456	9.36424e-05	0.195703	0.00120646	0.260607	0.00150593	NA	NA
PGAP3	2.8361e-08	1.87844e-05	-5.55126	1.1101e-09	1.95511e-06	6.09272	Brain_Substantia_nigra	5.86681e-08	0.00015022	-5.42281	1.228e-08	5.02007e-05	-5.69579	Brain_Caudate_basal_ganglia	1.25502e-08	1.67664e-05	-5.69208	1.29544e-09	3.0304e-06	-6.06796	NA	NA	NA	NA	NA	NA	1	1	1	0	3	-3.03946	5.32427	-3.15372	4.88614	-3.16699	5.25775	NA	NA	0.00237	1.0136e-07	0.00161205	1.02831e-06	0.00154026	1.45827e-07	NA	NA	0.120456	9.36424e-05	0.195703	0.00120646	0.137137	0.000278569	NA	NA
PGAP3	2.8361e-08	1.87844e-05	-5.55126	1.1101e-09	1.95511e-06	6.09272	Brain_Substantia_nigra	5.86681e-08	0.00015022	-5.42281	1.228e-08	5.02007e-05	-5.69579	Brain_Cerebellar_Hemisphere	1.25502e-08	2.08466e-05	-5.69208	1.29544e-09	2.52236e-06	-6.06796	NA	NA	NA	NA	NA	NA	1	1	1	0	3	-3.03946	5.32427	-3.15372	4.88614	-3.16699	5.25775	NA	NA	0.00237	1.0136e-07	0.00161205	1.02831e-06	0.00154026	1.45827e-07	NA	NA	0.120456	9.36424e-05	0.195703	0.00120646	0.12957	0.000249406	NA	NA
PGAP3	2.8361e-08	1.87844e-05	-5.55126	1.1101e-09	1.95511e-06	6.09272	Brain_Substantia_nigra	5.86681e-08	0.00015022	-5.42281	1.228e-08	5.02007e-05	-5.69579	Brain_Cerebellum	4.11786e-09	8.46249e-06	5.87939	4.6711e-10	1.50047e-06	6.22977	NA	NA	NA	NA	NA	NA	1	1	1	0	3	-3.03946	5.32427	-3.15372	4.88614	3.37485	-5.35696	NA	NA	0.00237	1.0136e-07	0.00161205	1.02831e-06	0.000738552	8.46355e-08	NA	NA	0.120456	9.36424e-05	0.195703	0.00120646	0.0879793	0.000160599	NA	NA
PGAP3	2.8361e-08	1.87844e-05	-5.55126	1.1101e-09	1.95511e-06	6.09272	Brain_Substantia_nigra	5.86681e-08	0.00015022	-5.42281	1.228e-08	5.02007e-05	-5.69579	Brain_Cortex	1.25502e-08	2.21704e-05	-5.69208	1.29544e-09	3.32003e-06	-6.06796	NA	NA	NA	NA	NA	NA	1	1	1	0	3	-3.03946	5.32427	-3.15372	4.88614	-3.16699	5.25775	NA	NA	0.00237	1.0136e-07	0.00161205	1.02831e-06	0.00154026	1.45827e-07	NA	NA	0.120456	9.36424e-05	0.195703	0.00120646	0.133283	0.000224461	NA	NA
PGAP3	2.8361e-08	1.87844e-05	-5.55126	1.1101e-09	1.95511e-06	6.09272	Brain_Substantia_nigra	5.86681e-08	0.00015022	-5.42281	1.228e-08	5.02007e-05	-5.69579	Brain_Frontal_Cortex_BA9	4.11786e-09	1.2282e-05	5.87939	4.6711e-10	2.31009e-06	6.22977	NA	NA	NA	NA	NA	NA	1	1	1	0	3	-3.03946	5.32427	-3.15372	4.88614	3.37485	-5.35696	NA	NA	0.00237	1.0136e-07	0.00161205	1.02831e-06	0.000738552	8.46355e-08	NA	NA	0.120456	9.36424e-05	0.195703	0.00120646	0.0979463	0.000211563	NA	NA
PGAP3	2.8361e-08	1.87844e-05	-5.55126	1.1101e-09	1.95511e-06	6.09272	Brain_Substantia_nigra	5.86681e-08	0.00015022	-5.42281	1.228e-08	5.02007e-05	-5.69579	Brain_Hippocampus	1.04747e-07	0.00017814	5.31829	1.3561e-09	5.1049e-06	6.06061	NA	NA	NA	NA	NA	NA	1	1	1	0	3	-3.03946	5.32427	-3.15372	4.88614	2.85543	-5.358	NA	NA	0.00237	1.0136e-07	0.00161205	1.02831e-06	0.00429787	8.4149e-08	NA	NA	0.120456	9.36424e-05	0.195703	0.00120646	0.2523	0.000256246	NA	NA
PGAP3	2.8361e-08	1.87844e-05	-5.55126	1.1101e-09	1.95511e-06	6.09272	Brain_Substantia_nigra	5.86681e-08	0.00015022	-5.42281	1.228e-08	5.02007e-05	-5.69579	Brain_Hypothalamus	6.95012e-07	0.000655773	-4.96275	7.11077e-08	0.000200628	-5.38835	NA	NA	NA	NA	NA	NA	1	1	1	0	3	-3.03946	5.32427	-3.15372	4.88614	-2.63734	4.74334	NA	NA	0.00237	1.0136e-07	0.00161205	1.02831e-06	0.0083558	2.1022e-06	NA	NA	0.120456	9.36424e-05	0.195703	0.00120646	0.338709	0.00192052	NA	NA
PGAP3	2.8361e-08	1.87844e-05	-5.55126	1.1101e-09	1.95511e-06	6.09272	Brain_Substantia_nigra	5.86681e-08	0.00015022	-5.42281	1.228e-08	5.02007e-05	-5.69579	Brain_Nucleus_accumbens_basal_ganglia	1.25502e-08	2.02149e-05	-5.69208	1.29544e-09	2.75423e-06	-6.06796	NA	NA	NA	NA	NA	NA	1	1	1	0	3	-3.03946	5.32427	-3.15372	4.88614	-3.16699	5.25775	NA	NA	0.00237	1.0136e-07	0.00161205	1.02831e-06	0.00154026	1.45827e-07	NA	NA	0.120456	9.36424e-05	0.195703	0.00120646	0.141269	0.00022068	NA	NA
PGAP3	2.8361e-08	1.87844e-05	-5.55126	1.1101e-09	1.95511e-06	6.09272	Brain_Substantia_nigra	5.86681e-08	0.00015022	-5.42281	1.228e-08	5.02007e-05	-5.69579	Brain_Putamen_basal_ganglia	4.11786e-09	7.99614e-06	5.87939	4.6711e-10	1.64871e-06	6.22977	NA	NA	NA	NA	NA	NA	1	1	1	0	3	-3.03946	5.32427	-3.15372	4.88614	3.37485	-5.35696	NA	NA	0.00237	1.0136e-07	0.00161205	1.02831e-06	0.000738552	8.46355e-08	NA	NA	0.120456	9.36424e-05	0.195703	0.00120646	0.0944901	0.000236334	NA	NA
PGAP3	2.8361e-08	1.87844e-05	-5.55126	1.1101e-09	1.95511e-06	6.09272	Brain_Substantia_nigra	5.86681e-08	0.00015022	-5.42281	1.228e-08	5.02007e-05	-5.69579	Brain_Spinal_cord_cervical_c-1	1.25502e-08	2.4514e-05	-5.69208	1.29544e-09	4.49483e-06	-6.06796	NA	NA	NA	NA	NA	NA	1	1	1	0	3	-3.03946	5.32427	-3.15372	4.88614	-3.16699	5.25775	NA	NA	0.00237	1.0136e-07	0.00161205	1.02831e-06	0.00154026	1.45827e-07	NA	NA	0.120456	9.36424e-05	0.195703	0.00120646	0.13772	0.000348037	NA	NA
PGAP3	2.8361e-08	1.87844e-05	-5.55126	1.1101e-09	1.95511e-06	6.09272	Brain_Substantia_nigra	5.86681e-08	0.00015022	-5.42281	1.228e-08	5.02007e-05	-5.69579	Brain_Substantia_nigra	1.04747e-07	0.000130328	5.31829	1.3561e-09	5.42904e-06	6.06061	NA	NA	NA	NA	NA	NA	1	1	1	0	3	-3.03946	5.32427	-3.15372	4.88614	2.85543	-5.358	NA	NA	0.00237	1.0136e-07	0.00161205	1.02831e-06	0.00429787	8.4149e-08	NA	NA	0.120456	9.36424e-05	0.195703	0.00120646	0.248363	0.000255645	NA	NA
PGAP3	2.8361e-08	1.87844e-05	-5.55126	1.1101e-09	1.95511e-06	6.09272	Brain_Substantia_nigra	5.86681e-08	0.00015022	-5.42281	1.228e-08	5.02007e-05	-5.69579	Breast_Mammary_Tissue	4.28138e-09	6.72581e-06	5.87294	2.25272e-10	6.35718e-07	6.34304	NA	NA	NA	NA	NA	NA	1	1	1	0	3	-3.03946	5.32427	-3.15372	4.88614	3.24532	-5.53041	NA	NA	0.00237	1.0136e-07	0.00161205	1.02831e-06	0.00117317	3.1948e-08	NA	NA	0.120456	9.36424e-05	0.195703	0.00120646	0.114451	5.65272e-05	NA	NA
PGAP3	2.8361e-08	1.87844e-05	-5.55126	1.1101e-09	1.95511e-06	6.09272	Brain_Substantia_nigra	5.86681e-08	0.00015022	-5.42281	1.228e-08	5.02007e-05	-5.69579	Cells_Cultured_fibroblasts	4.28138e-09	1.0088e-05	5.87294	2.25272e-10	5.31349e-07	6.34304	NA	NA	NA	NA	NA	NA	1	1	1	0	3	-3.03946	5.32427	-3.15372	4.88614	3.24532	-5.53041	NA	NA	0.00237	1.0136e-07	0.00161205	1.02831e-06	0.00117317	3.1948e-08	NA	NA	0.120456	9.36424e-05	0.195703	0.00120646	0.121504	6.28737e-05	NA	NA
PGAP3	2.8361e-08	1.87844e-05	-5.55126	1.1101e-09	1.95511e-06	6.09272	Brain_Substantia_nigra	5.86681e-08	0.00015022	-5.42281	1.228e-08	5.02007e-05	-5.69579	Cells_EBV-transformed_lymphocytes	1.25502e-08	1.66823e-05	-5.69208	1.29544e-09	1.87871e-06	-6.06796	NA	NA	NA	NA	NA	NA	1	1	1	0	3	-3.03946	5.32427	-3.15372	4.88614	-3.16699	5.25775	NA	NA	0.00237	1.0136e-07	0.00161205	1.02831e-06	0.00154026	1.45827e-07	NA	NA	0.120456	9.36424e-05	0.195703	0.00120646	0.121073	0.000170186	NA	NA
PGAP3	2.8361e-08	1.87844e-05	-5.55126	1.1101e-09	1.95511e-06	6.09272	Brain_Substantia_nigra	5.86681e-08	0.00015022	-5.42281	1.228e-08	5.02007e-05	-5.69579	Colon_Sigmoid	4.11786e-09	8.98221e-06	5.87939	4.6711e-10	1.01663e-06	6.22977	NA	NA	NA	NA	NA	NA	1	1	1	0	3	-3.03946	5.32427	-3.15372	4.88614	3.37485	-5.35696	NA	NA	0.00237	1.0136e-07	0.00161205	1.02831e-06	0.000738552	8.46355e-08	NA	NA	0.120456	9.36424e-05	0.195703	0.00120646	0.0956569	0.00013862	NA	NA
PGAP3	2.8361e-08	1.87844e-05	-5.55126	1.1101e-09	1.95511e-06	6.09272	Brain_Substantia_nigra	5.86681e-08	0.00015022	-5.42281	1.228e-08	5.02007e-05	-5.69579	Colon_Transverse	3.03138e-09	4.29023e-06	5.92989	8.65956e-11	1.49978e-07	6.48867	NA	NA	NA	NA	NA	NA	1	1	1	0	3	-3.03946	5.32427	-3.15372	4.88614	3.20849	-5.70161	NA	NA	0.00237	1.0136e-07	0.00161205	1.02831e-06	0.00133435	1.18678e-08	NA	NA	0.120456	9.36424e-05	0.195703	0.00120646	0.114977	2.03376e-05	NA	NA
PGAP3	2.8361e-08	1.87844e-05	-5.55126	1.1101e-09	1.95511e-06	6.09272	Brain_Substantia_nigra	5.86681e-08	0.00015022	-5.42281	1.228e-08	5.02007e-05	-5.69579	Esophagus_Gastroesophageal_Junction	1.25502e-08	1.68872e-05	5.69208	1.29544e-09	2.33475e-06	6.06796	NA	NA	NA	NA	NA	NA	1	1	1	0	3	-3.03946	5.32427	-3.15372	4.88614	3.16699	-5.25775	NA	NA	0.00237	1.0136e-07	0.00161205	1.02831e-06	0.00154026	1.45827e-07	NA	NA	0.120456	9.36424e-05	0.195703	0.00120646	0.126969	0.000196782	NA	NA
PGAP3	2.8361e-08	1.87844e-05	-5.55126	1.1101e-09	1.95511e-06	6.09272	Brain_Substantia_nigra	5.86681e-08	0.00015022	-5.42281	1.228e-08	5.02007e-05	-5.69579	Esophagus_Mucosa	1.97483e-07	0.000138455	-5.20169	2.27514e-08	4.08002e-05	-5.58966	NA	NA	NA	NA	NA	NA	1	1	1	0	3	-3.03946	5.32427	-3.15372	4.88614	-2.82658	4.89254	NA	NA	0.00237	1.0136e-07	0.00161205	1.02831e-06	0.00470485	9.95448e-07	NA	NA	0.120456	9.36424e-05	0.195703	0.00120646	0.22112	0.00104376	NA	NA
PGAP3	2.8361e-08	1.87844e-05	-5.55126	1.1101e-09	1.95511e-06	6.09272	Brain_Substantia_nigra	5.86681e-08	0.00015022	-5.42281	1.228e-08	5.02007e-05	-5.69579	Esophagus_Muscularis	4.11786e-09	5.26949e-06	5.87939	4.6711e-10	8.55445e-07	6.22977	NA	NA	NA	NA	NA	NA	1	1	1	0	3	-3.03946	5.32427	-3.15372	4.88614	3.37485	-5.35696	NA	NA	0.00237	1.0136e-07	0.00161205	1.02831e-06	0.000738552	8.46355e-08	NA	NA	0.120456	9.36424e-05	0.195703	0.00120646	0.0945609	0.000113165	NA	NA
PGAP3	2.8361e-08	1.87844e-05	-5.55126	1.1101e-09	1.95511e-06	6.09272	Brain_Substantia_nigra	5.86681e-08	0.00015022	-5.42281	1.228e-08	5.02007e-05	-5.69579	Heart_Atrial_Appendage	4.11786e-09	6.66319e-06	5.87939	4.6711e-10	1.33331e-06	6.22977	NA	NA	NA	NA	NA	NA	1	1	1	0	3	-3.03946	5.32427	-3.15372	4.88614	3.37485	-5.35696	NA	NA	0.00237	1.0136e-07	0.00161205	1.02831e-06	0.000738552	8.46355e-08	NA	NA	0.120456	9.36424e-05	0.195703	0.00120646	0.0937444	0.000154162	NA	NA
PGAP3	2.8361e-08	1.87844e-05	-5.55126	1.1101e-09	1.95511e-06	6.09272	Brain_Substantia_nigra	5.86681e-08	0.00015022	-5.42281	1.228e-08	5.02007e-05	-5.69579	Heart_Left_Ventricle	4.28138e-09	5.23827e-06	5.87294	2.25272e-10	5.15535e-07	6.34304	NA	NA	NA	NA	NA	NA	1	1	1	0	3	-3.03946	5.32427	-3.15372	4.88614	3.24532	-5.53041	NA	NA	0.00237	1.0136e-07	0.00161205	1.02831e-06	0.00117317	3.1948e-08	NA	NA	0.120456	9.36424e-05	0.195703	0.00120646	0.113632	4.91126e-05	NA	NA
PGAP3	2.8361e-08	1.87844e-05	-5.55126	1.1101e-09	1.95511e-06	6.09272	Brain_Substantia_nigra	5.86681e-08	0.00015022	-5.42281	1.228e-08	5.02007e-05	-5.69579	Kidney_Cortex	4.28138e-09	6.31397e-06	5.87294	2.25272e-10	5.44107e-07	6.34304	NA	NA	NA	NA	NA	NA	1	1	1	0	3	-3.03946	5.32427	-3.15372	4.88614	3.24532	-5.53041	NA	NA	0.00237	1.0136e-07	0.00161205	1.02831e-06	0.00117317	3.1948e-08	NA	NA	0.120456	9.36424e-05	0.195703	0.00120646	0.10431	5.94808e-05	NA	NA
PGAP3	2.8361e-08	1.87844e-05	-5.55126	1.1101e-09	1.95511e-06	6.09272	Brain_Substantia_nigra	5.86681e-08	0.00015022	-5.42281	1.228e-08	5.02007e-05	-5.69579	Liver	1.84212e-08	2.03094e-05	5.62621	6.1165e-10	1.01399e-06	6.1874	NA	NA	NA	NA	NA	NA	1	1	1	0	3	-3.03946	5.32427	-3.15372	4.88614	3.0048	-5.46601	NA	NA	0.00237	1.0136e-07	0.00161205	1.02831e-06	0.00265757	4.60272e-08	NA	NA	0.120456	9.36424e-05	0.195703	0.00120646	0.165971	6.37906e-05	NA	NA
PGAP3	2.8361e-08	1.87844e-05	-5.55126	1.1101e-09	1.95511e-06	6.09272	Brain_Substantia_nigra	5.86681e-08	0.00015022	-5.42281	1.228e-08	5.02007e-05	-5.69579	Lung	1.25502e-08	1.32476e-05	-5.69208	1.29544e-09	2.53085e-06	-6.06796	NA	NA	NA	NA	NA	NA	1	1	1	0	3	-3.03946	5.32427	-3.15372	4.88614	-3.16699	5.25775	NA	NA	0.00237	1.0136e-07	0.00161205	1.02831e-06	0.00154026	1.45827e-07	NA	NA	0.120456	9.36424e-05	0.195703	0.00120646	0.122297	0.000234133	NA	NA
PGAP3	2.8361e-08	1.87844e-05	-5.55126	1.1101e-09	1.95511e-06	6.09272	Brain_Substantia_nigra	5.86681e-08	0.00015022	-5.42281	1.228e-08	5.02007e-05	-5.69579	Muscle_Skeletal	1.25502e-08	2.77509e-05	-5.69208	1.29544e-09	3.10483e-06	-6.06796	NA	NA	NA	NA	NA	NA	1	1	1	0	3	-3.03946	5.32427	-3.15372	4.88614	-3.16699	5.25775	NA	NA	0.00237	1.0136e-07	0.00161205	1.02831e-06	0.00154026	1.45827e-07	NA	NA	0.120456	9.36424e-05	0.195703	0.00120646	0.12058	0.000336649	NA	NA
PGAP3	2.8361e-08	1.87844e-05	-5.55126	1.1101e-09	1.95511e-06	6.09272	Brain_Substantia_nigra	5.86681e-08	0.00015022	-5.42281	1.228e-08	5.02007e-05	-5.69579	Nerve_Tibial	4.28138e-09	9.33341e-06	5.87294	2.25272e-10	6.59372e-07	6.34304	NA	NA	NA	NA	NA	NA	1	1	1	0	3	-3.03946	5.32427	-3.15372	4.88614	3.24532	-5.53041	NA	NA	0.00237	1.0136e-07	0.00161205	1.02831e-06	0.00117317	3.1948e-08	NA	NA	0.120456	9.36424e-05	0.195703	0.00120646	0.117872	6.4661e-05	NA	NA
PGAP3	2.8361e-08	1.87844e-05	-5.55126	1.1101e-09	1.95511e-06	6.09272	Brain_Substantia_nigra	5.86681e-08	0.00015022	-5.42281	1.228e-08	5.02007e-05	-5.69579	Ovary	4.28138e-09	6.87432e-06	5.87294	2.25272e-10	3.79298e-07	6.34304	NA	NA	NA	NA	NA	NA	1	1	1	0	3	-3.03946	5.32427	-3.15372	4.88614	3.24532	-5.53041	NA	NA	0.00237	1.0136e-07	0.00161205	1.02831e-06	0.00117317	3.1948e-08	NA	NA	0.120456	9.36424e-05	0.195703	0.00120646	0.11277	4.85503e-05	NA	NA
PGAP3	2.8361e-08	1.87844e-05	-5.55126	1.1101e-09	1.95511e-06	6.09272	Brain_Substantia_nigra	5.86681e-08	0.00015022	-5.42281	1.228e-08	5.02007e-05	-5.69579	Pancreas	1.04747e-07	0.000120647	5.31829	1.3561e-09	2.24513e-06	6.06061	NA	NA	NA	NA	NA	NA	1	1	1	0	3	-3.03946	5.32427	-3.15372	4.88614	2.85543	-5.358	NA	NA	0.00237	1.0136e-07	0.00161205	1.02831e-06	0.00429787	8.4149e-08	NA	NA	0.120456	9.36424e-05	0.195703	0.00120646	0.217381	0.000126686	NA	NA
PGAP3	2.8361e-08	1.87844e-05	-5.55126	1.1101e-09	1.95511e-06	6.09272	Brain_Substantia_nigra	5.86681e-08	0.00015022	-5.42281	1.228e-08	5.02007e-05	-5.69579	Pituitary	4.28138e-09	7.60611e-06	5.87294	2.25272e-10	5.99517e-07	6.34304	NA	NA	NA	NA	NA	NA	1	1	1	0	3	-3.03946	5.32427	-3.15372	4.88614	3.24532	-5.53041	NA	NA	0.00237	1.0136e-07	0.00161205	1.02831e-06	0.00117317	3.1948e-08	NA	NA	0.120456	9.36424e-05	0.195703	0.00120646	0.12026	6.30428e-05	NA	NA
PGAP3	2.8361e-08	1.87844e-05	-5.55126	1.1101e-09	1.95511e-06	6.09272	Brain_Substantia_nigra	5.86681e-08	0.00015022	-5.42281	1.228e-08	5.02007e-05	-5.69579	Prostate	1.65556e-07	0.00014857	-5.23436	9.22821e-09	1.20211e-05	-5.74434	NA	NA	NA	NA	NA	NA	1	1	1	0	3	-3.03946	5.32427	-3.15372	4.88614	-2.79441	5.0694	NA	NA	0.00237	1.0136e-07	0.00161205	1.02831e-06	0.00519949	3.99063e-07	NA	NA	0.120456	9.36424e-05	0.195703	0.00120646	0.244934	0.000441911	NA	NA
PGAP3	2.8361e-08	1.87844e-05	-5.55126	1.1101e-09	1.95511e-06	6.09272	Brain_Substantia_nigra	5.86681e-08	0.00015022	-5.42281	1.228e-08	5.02007e-05	-5.69579	Skin_Not_Sun_Exposed_Suprapubic	4.28138e-09	5.73134e-06	5.87294	2.25272e-10	6.06658e-07	6.34304	NA	NA	NA	NA	NA	NA	1	1	1	0	3	-3.03946	5.32427	-3.15372	4.88614	3.24532	-5.53041	NA	NA	0.00237	1.0136e-07	0.00161205	1.02831e-06	0.00117317	3.1948e-08	NA	NA	0.120456	9.36424e-05	0.195703	0.00120646	0.105807	5.96026e-05	NA	NA
PGAP3	2.8361e-08	1.87844e-05	-5.55126	1.1101e-09	1.95511e-06	6.09272	Brain_Substantia_nigra	5.86681e-08	0.00015022	-5.42281	1.228e-08	5.02007e-05	-5.69579	Skin_Sun_Exposed_Lower_leg	1.25502e-08	1.23251e-05	-5.69208	1.29544e-09	3.1988e-06	-6.06796	NA	NA	NA	NA	NA	NA	1	1	1	0	3	-3.03946	5.32427	-3.15372	4.88614	-3.16699	5.25775	NA	NA	0.00237	1.0136e-07	0.00161205	1.02831e-06	0.00154026	1.45827e-07	NA	NA	0.120456	9.36424e-05	0.195703	0.00120646	0.116538	0.000225835	NA	NA
PGAP3	2.8361e-08	1.87844e-05	-5.55126	1.1101e-09	1.95511e-06	6.09272	Brain_Substantia_nigra	5.86681e-08	0.00015022	-5.42281	1.228e-08	5.02007e-05	-5.69579	Small_Intestine_Terminal_Ileum	4.28138e-09	4.64578e-06	5.87294	2.25272e-10	3.20589e-07	6.34304	NA	NA	NA	NA	NA	NA	1	1	1	0	3	-3.03946	5.32427	-3.15372	4.88614	3.24532	-5.53041	NA	NA	0.00237	1.0136e-07	0.00161205	1.02831e-06	0.00117317	3.1948e-08	NA	NA	0.120456	9.36424e-05	0.195703	0.00120646	0.105738	4.26131e-05	NA	NA
PGAP3	2.8361e-08	1.87844e-05	-5.55126	1.1101e-09	1.95511e-06	6.09272	Brain_Substantia_nigra	5.86681e-08	0.00015022	-5.42281	1.228e-08	5.02007e-05	-5.69579	Spleen	3.03138e-09	5.04557e-06	5.92989	8.65956e-11	1.80631e-07	6.48867	NA	NA	NA	NA	NA	NA	1	1	1	0	3	-3.03946	5.32427	-3.15372	4.88614	3.20849	-5.70161	NA	NA	0.00237	1.0136e-07	0.00161205	1.02831e-06	0.00133435	1.18678e-08	NA	NA	0.120456	9.36424e-05	0.195703	0.00120646	0.115752	2.48163e-05	NA	NA
PGAP3	2.8361e-08	1.87844e-05	-5.55126	1.1101e-09	1.95511e-06	6.09272	Brain_Substantia_nigra	5.86681e-08	0.00015022	-5.42281	1.228e-08	5.02007e-05	-5.69579	Stomach	4.11786e-09	7.00114e-06	5.87939	4.6711e-10	1.17099e-06	6.22977	NA	NA	NA	NA	NA	NA	1	1	1	0	3	-3.03946	5.32427	-3.15372	4.88614	3.37485	-5.35696	NA	NA	0.00237	1.0136e-07	0.00161205	1.02831e-06	0.000738552	8.46355e-08	NA	NA	0.120456	9.36424e-05	0.195703	0.00120646	0.0805525	0.000160655	NA	NA
PGAP3	2.8361e-08	1.87844e-05	-5.55126	1.1101e-09	1.95511e-06	6.09272	Brain_Substantia_nigra	5.86681e-08	0.00015022	-5.42281	1.228e-08	5.02007e-05	-5.69579	Testis	1.04747e-07	0.000105234	5.31829	1.3561e-09	2.47166e-06	6.06061	NA	NA	NA	NA	NA	NA	1	1	1	0	3	-3.03946	5.32427	-3.15372	4.88614	2.85543	-5.358	NA	NA	0.00237	1.0136e-07	0.00161205	1.02831e-06	0.00429787	8.4149e-08	NA	NA	0.120456	9.36424e-05	0.195703	0.00120646	0.262561	0.000131479	NA	NA
PGAP3	2.8361e-08	1.87844e-05	-5.55126	1.1101e-09	1.95511e-06	6.09272	Brain_Substantia_nigra	5.86681e-08	0.00015022	-5.42281	1.228e-08	5.02007e-05	-5.69579	Thyroid	1.04747e-07	8.03572e-05	5.31829	1.3561e-09	2.30624e-06	6.06061	NA	NA	NA	NA	NA	NA	1	1	1	0	3	-3.03946	5.32427	-3.15372	4.88614	2.85543	-5.358	NA	NA	0.00237	1.0136e-07	0.00161205	1.02831e-06	0.00429787	8.4149e-08	NA	NA	0.120456	9.36424e-05	0.195703	0.00120646	0.212019	0.000126662	NA	NA
PGAP3	2.8361e-08	1.87844e-05	-5.55126	1.1101e-09	1.95511e-06	6.09272	Brain_Substantia_nigra	5.86681e-08	0.00015022	-5.42281	1.228e-08	5.02007e-05	-5.69579	Uterus	1.97483e-07	0.00021293	-5.20169	2.27514e-08	5.00013e-05	-5.58966	NA	NA	NA	NA	NA	NA	1	1	1	0	3	-3.03946	5.32427	-3.15372	4.88614	-2.82658	4.89254	NA	NA	0.00237	1.0136e-07	0.00161205	1.02831e-06	0.00470485	9.95448e-07	NA	NA	0.120456	9.36424e-05	0.195703	0.00120646	0.232944	0.00130502	NA	NA
PGAP3	2.8361e-08	1.87844e-05	-5.55126	1.1101e-09	1.95511e-06	6.09272	Brain_Substantia_nigra	5.86681e-08	0.00015022	-5.42281	1.228e-08	5.02007e-05	-5.69579	Vagina	4.28138e-09	9.16807e-06	5.87294	2.25272e-10	5.08597e-07	6.34304	NA	NA	NA	NA	NA	NA	1	1	1	0	3	-3.03946	5.32427	-3.15372	4.88614	3.24532	-5.53041	NA	NA	0.00237	1.0136e-07	0.00161205	1.02831e-06	0.00117317	3.1948e-08	NA	NA	0.120456	9.36424e-05	0.195703	0.00120646	0.111416	6.08929e-05	NA	NA
PGAP3	2.8361e-08	1.87844e-05	-5.55126	1.1101e-09	1.95511e-06	6.09272	Brain_Substantia_nigra	5.86681e-08	0.00015022	-5.42281	1.228e-08	5.02007e-05	-5.69579	Whole_Blood	4.11786e-09	4.24346e-06	5.87939	4.6711e-10	7.9964e-07	6.22977	NA	NA	NA	NA	NA	NA	1	1	1	0	3	-3.03946	5.32427	-3.15372	4.88614	3.37485	-5.35696	NA	NA	0.00237	1.0136e-07	0.00161205	1.02831e-06	0.000738552	8.46355e-08	NA	NA	0.120456	9.36424e-05	0.195703	0.00120646	0.0946278	9.64745e-05	NA	NA
PGAP3	2.8361e-08	1.87844e-05	-5.55126	1.1101e-09	1.95511e-06	6.09272	Brain_Substantia_nigra	5.86681e-08	0.00015022	-5.42281	1.228e-08	5.02007e-05	-5.69579	smultixcan	1.29047e-08	1.65717e-05	5.67142	4.91135e-10	1.25821e-06	6.20462	NA	NA	NA	NA	NA	NA	1	1	1	0	3	-3.03946	5.32427	-3.15372	4.88614	3.13466	-5.41814	NA	NA	0.00237	1.0136e-07	0.00161205	1.02831e-06	0.00166824	5.5389e-08	NA	NA	0.120456	9.36424e-05	0.195703	0.00120646	0.137042	9.78723e-05	NA	NA
PGAP3	2.8361e-08	1.87844e-05	-5.55126	1.1101e-09	1.95511e-06	6.09272	Cells_EBV-transformed_lymphocytes	5.86681e-08	8.45574e-05	-5.42281	1.228e-08	2.01024e-05	-5.69579	Adipose_Subcutaneous	1.97483e-07	0.000127078	-5.20169	2.27514e-08	3.43015e-05	-5.58966	NA	NA	NA	NA	NA	NA	1	1	1	0	3	-3.03946	5.32427	-3.15372	4.88614	-2.82658	4.89254	NA	NA	0.00237	1.0136e-07	0.00161205	1.02831e-06	0.00470485	9.95448e-07	NA	NA	0.120456	9.36424e-05	0.147674	0.000829689	0.226242	0.000976336	NA	NA
PGAP3	2.8361e-08	1.87844e-05	-5.55126	1.1101e-09	1.95511e-06	6.09272	Cells_EBV-transformed_lymphocytes	5.86681e-08	8.45574e-05	-5.42281	1.228e-08	2.01024e-05	-5.69579	Adipose_Visceral_Omentum	4.28138e-09	5.34325e-06	5.87294	2.25272e-10	4.9834e-07	6.34304	NA	NA	NA	NA	NA	NA	1	1	1	0	3	-3.03946	5.32427	-3.15372	4.88614	3.24532	-5.53041	NA	NA	0.00237	1.0136e-07	0.00161205	1.02831e-06	0.00117317	3.1948e-08	NA	NA	0.120456	9.36424e-05	0.147674	0.000829689	0.114654	5.30481e-05	NA	NA
PGAP3	2.8361e-08	1.87844e-05	-5.55126	1.1101e-09	1.95511e-06	6.09272	Cells_EBV-transformed_lymphocytes	5.86681e-08	8.45574e-05	-5.42281	1.228e-08	2.01024e-05	-5.69579	Adrenal_Gland	4.11786e-09	1.13575e-05	5.87939	4.6711e-10	1.34166e-06	6.22977	NA	NA	NA	NA	NA	NA	1	1	1	0	3	-3.03946	5.32427	-3.15372	4.88614	3.37485	-5.35696	NA	NA	0.00237	1.0136e-07	0.00161205	1.02831e-06	0.000738552	8.46355e-08	NA	NA	0.120456	9.36424e-05	0.147674	0.000829689	0.0992586	0.000143616	NA	NA
PGAP3	2.8361e-08	1.87844e-05	-5.55126	1.1101e-09	1.95511e-06	6.09272	Cells_EBV-transformed_lymphocytes	5.86681e-08	8.45574e-05	-5.42281	1.228e-08	2.01024e-05	-5.69579	Artery_Aorta	1.04747e-07	0.00011079	5.31829	1.3561e-09	2.99191e-06	6.06061	NA	NA	NA	NA	NA	NA	1	1	1	0	3	-3.03946	5.32427	-3.15372	4.88614	2.85543	-5.358	NA	NA	0.00237	1.0136e-07	0.00161205	1.02831e-06	0.00429787	8.4149e-08	NA	NA	0.120456	9.36424e-05	0.147674	0.000829689	0.218436	0.000144637	NA	NA
PGAP3	2.8361e-08	1.87844e-05	-5.55126	1.1101e-09	1.95511e-06	6.09272	Cells_EBV-transformed_lymphocytes	5.86681e-08	8.45574e-05	-5.42281	1.228e-08	2.01024e-05	-5.69579	Artery_Coronary	4.11786e-09	8.37189e-06	5.87939	4.6711e-10	2.36965e-06	6.22977	NA	NA	NA	NA	NA	NA	1	1	1	0	3	-3.03946	5.32427	-3.15372	4.88614	3.37485	-5.35696	NA	NA	0.00237	1.0136e-07	0.00161205	1.02831e-06	0.000738552	8.46355e-08	NA	NA	0.120456	9.36424e-05	0.147674	0.000829689	0.0900445	0.000175038	NA	NA
PGAP3	2.8361e-08	1.87844e-05	-5.55126	1.1101e-09	1.95511e-06	6.09272	Cells_EBV-transformed_lymphocytes	5.86681e-08	8.45574e-05	-5.42281	1.228e-08	2.01024e-05	-5.69579	Artery_Tibial	1.25502e-08	1.95646e-05	-5.69208	1.29544e-09	1.92342e-06	-6.06796	NA	NA	NA	NA	NA	NA	1	1	1	0	3	-3.03946	5.32427	-3.15372	4.88614	-3.16699	5.25775	NA	NA	0.00237	1.0136e-07	0.00161205	1.02831e-06	0.00154026	1.45827e-07	NA	NA	0.120456	9.36424e-05	0.147674	0.000829689	0.134052	0.0001902	NA	NA
PGAP3	2.8361e-08	1.87844e-05	-5.55126	1.1101e-09	1.95511e-06	6.09272	Cells_EBV-transformed_lymphocytes	5.86681e-08	8.45574e-05	-5.42281	1.228e-08	2.01024e-05	-5.69579	Brain_Anterior_cingulate_cortex_BA24	1.65556e-07	0.000297807	5.23436	9.22821e-09	4.11509e-05	5.74434	NA	NA	NA	NA	NA	NA	1	1	1	0	3	-3.03946	5.32427	-3.15372	4.88614	2.79441	-5.0694	NA	NA	0.00237	1.0136e-07	0.00161205	1.02831e-06	0.00519949	3.99063e-07	NA	NA	0.120456	9.36424e-05	0.147674	0.000829689	0.260607	0.00150593	NA	NA
PGAP3	2.8361e-08	1.87844e-05	-5.55126	1.1101e-09	1.95511e-06	6.09272	Cells_EBV-transformed_lymphocytes	5.86681e-08	8.45574e-05	-5.42281	1.228e-08	2.01024e-05	-5.69579	Brain_Caudate_basal_ganglia	1.25502e-08	1.67664e-05	-5.69208	1.29544e-09	3.0304e-06	-6.06796	NA	NA	NA	NA	NA	NA	1	1	1	0	3	-3.03946	5.32427	-3.15372	4.88614	-3.16699	5.25775	NA	NA	0.00237	1.0136e-07	0.00161205	1.02831e-06	0.00154026	1.45827e-07	NA	NA	0.120456	9.36424e-05	0.147674	0.000829689	0.137137	0.000278569	NA	NA
PGAP3	2.8361e-08	1.87844e-05	-5.55126	1.1101e-09	1.95511e-06	6.09272	Cells_EBV-transformed_lymphocytes	5.86681e-08	8.45574e-05	-5.42281	1.228e-08	2.01024e-05	-5.69579	Brain_Cerebellar_Hemisphere	1.25502e-08	2.08466e-05	-5.69208	1.29544e-09	2.52236e-06	-6.06796	NA	NA	NA	NA	NA	NA	1	1	1	0	3	-3.03946	5.32427	-3.15372	4.88614	-3.16699	5.25775	NA	NA	0.00237	1.0136e-07	0.00161205	1.02831e-06	0.00154026	1.45827e-07	NA	NA	0.120456	9.36424e-05	0.147674	0.000829689	0.12957	0.000249406	NA	NA
PGAP3	2.8361e-08	1.87844e-05	-5.55126	1.1101e-09	1.95511e-06	6.09272	Cells_EBV-transformed_lymphocytes	5.86681e-08	8.45574e-05	-5.42281	1.228e-08	2.01024e-05	-5.69579	Brain_Cerebellum	4.11786e-09	8.46249e-06	5.87939	4.6711e-10	1.50047e-06	6.22977	NA	NA	NA	NA	NA	NA	1	1	1	0	3	-3.03946	5.32427	-3.15372	4.88614	3.37485	-5.35696	NA	NA	0.00237	1.0136e-07	0.00161205	1.02831e-06	0.000738552	8.46355e-08	NA	NA	0.120456	9.36424e-05	0.147674	0.000829689	0.0879793	0.000160599	NA	NA
PGAP3	2.8361e-08	1.87844e-05	-5.55126	1.1101e-09	1.95511e-06	6.09272	Cells_EBV-transformed_lymphocytes	5.86681e-08	8.45574e-05	-5.42281	1.228e-08	2.01024e-05	-5.69579	Brain_Cortex	1.25502e-08	2.21704e-05	-5.69208	1.29544e-09	3.32003e-06	-6.06796	NA	NA	NA	NA	NA	NA	1	1	1	0	3	-3.03946	5.32427	-3.15372	4.88614	-3.16699	5.25775	NA	NA	0.00237	1.0136e-07	0.00161205	1.02831e-06	0.00154026	1.45827e-07	NA	NA	0.120456	9.36424e-05	0.147674	0.000829689	0.133283	0.000224461	NA	NA
PGAP3	2.8361e-08	1.87844e-05	-5.55126	1.1101e-09	1.95511e-06	6.09272	Cells_EBV-transformed_lymphocytes	5.86681e-08	8.45574e-05	-5.42281	1.228e-08	2.01024e-05	-5.69579	Brain_Frontal_Cortex_BA9	4.11786e-09	1.2282e-05	5.87939	4.6711e-10	2.31009e-06	6.22977	NA	NA	NA	NA	NA	NA	1	1	1	0	3	-3.03946	5.32427	-3.15372	4.88614	3.37485	-5.35696	NA	NA	0.00237	1.0136e-07	0.00161205	1.02831e-06	0.000738552	8.46355e-08	NA	NA	0.120456	9.36424e-05	0.147674	0.000829689	0.0979463	0.000211563	NA	NA
PGAP3	2.8361e-08	1.87844e-05	-5.55126	1.1101e-09	1.95511e-06	6.09272	Cells_EBV-transformed_lymphocytes	5.86681e-08	8.45574e-05	-5.42281	1.228e-08	2.01024e-05	-5.69579	Brain_Hippocampus	1.04747e-07	0.00017814	5.31829	1.3561e-09	5.1049e-06	6.06061	NA	NA	NA	NA	NA	NA	1	1	1	0	3	-3.03946	5.32427	-3.15372	4.88614	2.85543	-5.358	NA	NA	0.00237	1.0136e-07	0.00161205	1.02831e-06	0.00429787	8.4149e-08	NA	NA	0.120456	9.36424e-05	0.147674	0.000829689	0.2523	0.000256246	NA	NA
PGAP3	2.8361e-08	1.87844e-05	-5.55126	1.1101e-09	1.95511e-06	6.09272	Cells_EBV-transformed_lymphocytes	5.86681e-08	8.45574e-05	-5.42281	1.228e-08	2.01024e-05	-5.69579	Brain_Hypothalamus	6.95012e-07	0.000655773	-4.96275	7.11077e-08	0.000200628	-5.38835	NA	NA	NA	NA	NA	NA	1	1	1	0	3	-3.03946	5.32427	-3.15372	4.88614	-2.63734	4.74334	NA	NA	0.00237	1.0136e-07	0.00161205	1.02831e-06	0.0083558	2.1022e-06	NA	NA	0.120456	9.36424e-05	0.147674	0.000829689	0.338709	0.00192052	NA	NA
PGAP3	2.8361e-08	1.87844e-05	-5.55126	1.1101e-09	1.95511e-06	6.09272	Cells_EBV-transformed_lymphocytes	5.86681e-08	8.45574e-05	-5.42281	1.228e-08	2.01024e-05	-5.69579	Brain_Nucleus_accumbens_basal_ganglia	1.25502e-08	2.02149e-05	-5.69208	1.29544e-09	2.75423e-06	-6.06796	NA	NA	NA	NA	NA	NA	1	1	1	0	3	-3.03946	5.32427	-3.15372	4.88614	-3.16699	5.25775	NA	NA	0.00237	1.0136e-07	0.00161205	1.02831e-06	0.00154026	1.45827e-07	NA	NA	0.120456	9.36424e-05	0.147674	0.000829689	0.141269	0.00022068	NA	NA
PGAP3	2.8361e-08	1.87844e-05	-5.55126	1.1101e-09	1.95511e-06	6.09272	Cells_EBV-transformed_lymphocytes	5.86681e-08	8.45574e-05	-5.42281	1.228e-08	2.01024e-05	-5.69579	Brain_Putamen_basal_ganglia	4.11786e-09	7.99614e-06	5.87939	4.6711e-10	1.64871e-06	6.22977	NA	NA	NA	NA	NA	NA	1	1	1	0	3	-3.03946	5.32427	-3.15372	4.88614	3.37485	-5.35696	NA	NA	0.00237	1.0136e-07	0.00161205	1.02831e-06	0.000738552	8.46355e-08	NA	NA	0.120456	9.36424e-05	0.147674	0.000829689	0.0944901	0.000236334	NA	NA
PGAP3	2.8361e-08	1.87844e-05	-5.55126	1.1101e-09	1.95511e-06	6.09272	Cells_EBV-transformed_lymphocytes	5.86681e-08	8.45574e-05	-5.42281	1.228e-08	2.01024e-05	-5.69579	Brain_Spinal_cord_cervical_c-1	1.25502e-08	2.4514e-05	-5.69208	1.29544e-09	4.49483e-06	-6.06796	NA	NA	NA	NA	NA	NA	1	1	1	0	3	-3.03946	5.32427	-3.15372	4.88614	-3.16699	5.25775	NA	NA	0.00237	1.0136e-07	0.00161205	1.02831e-06	0.00154026	1.45827e-07	NA	NA	0.120456	9.36424e-05	0.147674	0.000829689	0.13772	0.000348037	NA	NA
PGAP3	2.8361e-08	1.87844e-05	-5.55126	1.1101e-09	1.95511e-06	6.09272	Cells_EBV-transformed_lymphocytes	5.86681e-08	8.45574e-05	-5.42281	1.228e-08	2.01024e-05	-5.69579	Brain_Substantia_nigra	1.04747e-07	0.000130328	5.31829	1.3561e-09	5.42904e-06	6.06061	NA	NA	NA	NA	NA	NA	1	1	1	0	3	-3.03946	5.32427	-3.15372	4.88614	2.85543	-5.358	NA	NA	0.00237	1.0136e-07	0.00161205	1.02831e-06	0.00429787	8.4149e-08	NA	NA	0.120456	9.36424e-05	0.147674	0.000829689	0.248363	0.000255645	NA	NA
PGAP3	2.8361e-08	1.87844e-05	-5.55126	1.1101e-09	1.95511e-06	6.09272	Cells_EBV-transformed_lymphocytes	5.86681e-08	8.45574e-05	-5.42281	1.228e-08	2.01024e-05	-5.69579	Breast_Mammary_Tissue	4.28138e-09	6.72581e-06	5.87294	2.25272e-10	6.35718e-07	6.34304	NA	NA	NA	NA	NA	NA	1	1	1	0	3	-3.03946	5.32427	-3.15372	4.88614	3.24532	-5.53041	NA	NA	0.00237	1.0136e-07	0.00161205	1.02831e-06	0.00117317	3.1948e-08	NA	NA	0.120456	9.36424e-05	0.147674	0.000829689	0.114451	5.65272e-05	NA	NA
PGAP3	2.8361e-08	1.87844e-05	-5.55126	1.1101e-09	1.95511e-06	6.09272	Cells_EBV-transformed_lymphocytes	5.86681e-08	8.45574e-05	-5.42281	1.228e-08	2.01024e-05	-5.69579	Cells_Cultured_fibroblasts	4.28138e-09	1.0088e-05	5.87294	2.25272e-10	5.31349e-07	6.34304	NA	NA	NA	NA	NA	NA	1	1	1	0	3	-3.03946	5.32427	-3.15372	4.88614	3.24532	-5.53041	NA	NA	0.00237	1.0136e-07	0.00161205	1.02831e-06	0.00117317	3.1948e-08	NA	NA	0.120456	9.36424e-05	0.147674	0.000829689	0.121504	6.28737e-05	NA	NA
PGAP3	2.8361e-08	1.87844e-05	-5.55126	1.1101e-09	1.95511e-06	6.09272	Cells_EBV-transformed_lymphocytes	5.86681e-08	8.45574e-05	-5.42281	1.228e-08	2.01024e-05	-5.69579	Cells_EBV-transformed_lymphocytes	1.25502e-08	1.66823e-05	-5.69208	1.29544e-09	1.87871e-06	-6.06796	NA	NA	NA	NA	NA	NA	1	1	1	0	3	-3.03946	5.32427	-3.15372	4.88614	-3.16699	5.25775	NA	NA	0.00237	1.0136e-07	0.00161205	1.02831e-06	0.00154026	1.45827e-07	NA	NA	0.120456	9.36424e-05	0.147674	0.000829689	0.121073	0.000170186	NA	NA
PGAP3	2.8361e-08	1.87844e-05	-5.55126	1.1101e-09	1.95511e-06	6.09272	Cells_EBV-transformed_lymphocytes	5.86681e-08	8.45574e-05	-5.42281	1.228e-08	2.01024e-05	-5.69579	Colon_Sigmoid	4.11786e-09	8.98221e-06	5.87939	4.6711e-10	1.01663e-06	6.22977	NA	NA	NA	NA	NA	NA	1	1	1	0	3	-3.03946	5.32427	-3.15372	4.88614	3.37485	-5.35696	NA	NA	0.00237	1.0136e-07	0.00161205	1.02831e-06	0.000738552	8.46355e-08	NA	NA	0.120456	9.36424e-05	0.147674	0.000829689	0.0956569	0.00013862	NA	NA
PGAP3	2.8361e-08	1.87844e-05	-5.55126	1.1101e-09	1.95511e-06	6.09272	Cells_EBV-transformed_lymphocytes	5.86681e-08	8.45574e-05	-5.42281	1.228e-08	2.01024e-05	-5.69579	Colon_Transverse	3.03138e-09	4.29023e-06	5.92989	8.65956e-11	1.49978e-07	6.48867	NA	NA	NA	NA	NA	NA	1	1	1	0	3	-3.03946	5.32427	-3.15372	4.88614	3.20849	-5.70161	NA	NA	0.00237	1.0136e-07	0.00161205	1.02831e-06	0.00133435	1.18678e-08	NA	NA	0.120456	9.36424e-05	0.147674	0.000829689	0.114977	2.03376e-05	NA	NA
PGAP3	2.8361e-08	1.87844e-05	-5.55126	1.1101e-09	1.95511e-06	6.09272	Cells_EBV-transformed_lymphocytes	5.86681e-08	8.45574e-05	-5.42281	1.228e-08	2.01024e-05	-5.69579	Esophagus_Gastroesophageal_Junction	1.25502e-08	1.68872e-05	5.69208	1.29544e-09	2.33475e-06	6.06796	NA	NA	NA	NA	NA	NA	1	1	1	0	3	-3.03946	5.32427	-3.15372	4.88614	3.16699	-5.25775	NA	NA	0.00237	1.0136e-07	0.00161205	1.02831e-06	0.00154026	1.45827e-07	NA	NA	0.120456	9.36424e-05	0.147674	0.000829689	0.126969	0.000196782	NA	NA
PGAP3	2.8361e-08	1.87844e-05	-5.55126	1.1101e-09	1.95511e-06	6.09272	Cells_EBV-transformed_lymphocytes	5.86681e-08	8.45574e-05	-5.42281	1.228e-08	2.01024e-05	-5.69579	Esophagus_Mucosa	1.97483e-07	0.000138455	-5.20169	2.27514e-08	4.08002e-05	-5.58966	NA	NA	NA	NA	NA	NA	1	1	1	0	3	-3.03946	5.32427	-3.15372	4.88614	-2.82658	4.89254	NA	NA	0.00237	1.0136e-07	0.00161205	1.02831e-06	0.00470485	9.95448e-07	NA	NA	0.120456	9.36424e-05	0.147674	0.000829689	0.22112	0.00104376	NA	NA
PGAP3	2.8361e-08	1.87844e-05	-5.55126	1.1101e-09	1.95511e-06	6.09272	Cells_EBV-transformed_lymphocytes	5.86681e-08	8.45574e-05	-5.42281	1.228e-08	2.01024e-05	-5.69579	Esophagus_Muscularis	4.11786e-09	5.26949e-06	5.87939	4.6711e-10	8.55445e-07	6.22977	NA	NA	NA	NA	NA	NA	1	1	1	0	3	-3.03946	5.32427	-3.15372	4.88614	3.37485	-5.35696	NA	NA	0.00237	1.0136e-07	0.00161205	1.02831e-06	0.000738552	8.46355e-08	NA	NA	0.120456	9.36424e-05	0.147674	0.000829689	0.0945609	0.000113165	NA	NA
PGAP3	2.8361e-08	1.87844e-05	-5.55126	1.1101e-09	1.95511e-06	6.09272	Cells_EBV-transformed_lymphocytes	5.86681e-08	8.45574e-05	-5.42281	1.228e-08	2.01024e-05	-5.69579	Heart_Atrial_Appendage	4.11786e-09	6.66319e-06	5.87939	4.6711e-10	1.33331e-06	6.22977	NA	NA	NA	NA	NA	NA	1	1	1	0	3	-3.03946	5.32427	-3.15372	4.88614	3.37485	-5.35696	NA	NA	0.00237	1.0136e-07	0.00161205	1.02831e-06	0.000738552	8.46355e-08	NA	NA	0.120456	9.36424e-05	0.147674	0.000829689	0.0937444	0.000154162	NA	NA
PGAP3	2.8361e-08	1.87844e-05	-5.55126	1.1101e-09	1.95511e-06	6.09272	Cells_EBV-transformed_lymphocytes	5.86681e-08	8.45574e-05	-5.42281	1.228e-08	2.01024e-05	-5.69579	Heart_Left_Ventricle	4.28138e-09	5.23827e-06	5.87294	2.25272e-10	5.15535e-07	6.34304	NA	NA	NA	NA	NA	NA	1	1	1	0	3	-3.03946	5.32427	-3.15372	4.88614	3.24532	-5.53041	NA	NA	0.00237	1.0136e-07	0.00161205	1.02831e-06	0.00117317	3.1948e-08	NA	NA	0.120456	9.36424e-05	0.147674	0.000829689	0.113632	4.91126e-05	NA	NA
PGAP3	2.8361e-08	1.87844e-05	-5.55126	1.1101e-09	1.95511e-06	6.09272	Cells_EBV-transformed_lymphocytes	5.86681e-08	8.45574e-05	-5.42281	1.228e-08	2.01024e-05	-5.69579	Kidney_Cortex	4.28138e-09	6.31397e-06	5.87294	2.25272e-10	5.44107e-07	6.34304	NA	NA	NA	NA	NA	NA	1	1	1	0	3	-3.03946	5.32427	-3.15372	4.88614	3.24532	-5.53041	NA	NA	0.00237	1.0136e-07	0.00161205	1.02831e-06	0.00117317	3.1948e-08	NA	NA	0.120456	9.36424e-05	0.147674	0.000829689	0.10431	5.94808e-05	NA	NA
PGAP3	2.8361e-08	1.87844e-05	-5.55126	1.1101e-09	1.95511e-06	6.09272	Cells_EBV-transformed_lymphocytes	5.86681e-08	8.45574e-05	-5.42281	1.228e-08	2.01024e-05	-5.69579	Liver	1.84212e-08	2.03094e-05	5.62621	6.1165e-10	1.01399e-06	6.1874	NA	NA	NA	NA	NA	NA	1	1	1	0	3	-3.03946	5.32427	-3.15372	4.88614	3.0048	-5.46601	NA	NA	0.00237	1.0136e-07	0.00161205	1.02831e-06	0.00265757	4.60272e-08	NA	NA	0.120456	9.36424e-05	0.147674	0.000829689	0.165971	6.37906e-05	NA	NA
PGAP3	2.8361e-08	1.87844e-05	-5.55126	1.1101e-09	1.95511e-06	6.09272	Cells_EBV-transformed_lymphocytes	5.86681e-08	8.45574e-05	-5.42281	1.228e-08	2.01024e-05	-5.69579	Lung	1.25502e-08	1.32476e-05	-5.69208	1.29544e-09	2.53085e-06	-6.06796	NA	NA	NA	NA	NA	NA	1	1	1	0	3	-3.03946	5.32427	-3.15372	4.88614	-3.16699	5.25775	NA	NA	0.00237	1.0136e-07	0.00161205	1.02831e-06	0.00154026	1.45827e-07	NA	NA	0.120456	9.36424e-05	0.147674	0.000829689	0.122297	0.000234133	NA	NA
PGAP3	2.8361e-08	1.87844e-05	-5.55126	1.1101e-09	1.95511e-06	6.09272	Cells_EBV-transformed_lymphocytes	5.86681e-08	8.45574e-05	-5.42281	1.228e-08	2.01024e-05	-5.69579	Muscle_Skeletal	1.25502e-08	2.77509e-05	-5.69208	1.29544e-09	3.10483e-06	-6.06796	NA	NA	NA	NA	NA	NA	1	1	1	0	3	-3.03946	5.32427	-3.15372	4.88614	-3.16699	5.25775	NA	NA	0.00237	1.0136e-07	0.00161205	1.02831e-06	0.00154026	1.45827e-07	NA	NA	0.120456	9.36424e-05	0.147674	0.000829689	0.12058	0.000336649	NA	NA
PGAP3	2.8361e-08	1.87844e-05	-5.55126	1.1101e-09	1.95511e-06	6.09272	Cells_EBV-transformed_lymphocytes	5.86681e-08	8.45574e-05	-5.42281	1.228e-08	2.01024e-05	-5.69579	Nerve_Tibial	4.28138e-09	9.33341e-06	5.87294	2.25272e-10	6.59372e-07	6.34304	NA	NA	NA	NA	NA	NA	1	1	1	0	3	-3.03946	5.32427	-3.15372	4.88614	3.24532	-5.53041	NA	NA	0.00237	1.0136e-07	0.00161205	1.02831e-06	0.00117317	3.1948e-08	NA	NA	0.120456	9.36424e-05	0.147674	0.000829689	0.117872	6.4661e-05	NA	NA
PGAP3	2.8361e-08	1.87844e-05	-5.55126	1.1101e-09	1.95511e-06	6.09272	Cells_EBV-transformed_lymphocytes	5.86681e-08	8.45574e-05	-5.42281	1.228e-08	2.01024e-05	-5.69579	Ovary	4.28138e-09	6.87432e-06	5.87294	2.25272e-10	3.79298e-07	6.34304	NA	NA	NA	NA	NA	NA	1	1	1	0	3	-3.03946	5.32427	-3.15372	4.88614	3.24532	-5.53041	NA	NA	0.00237	1.0136e-07	0.00161205	1.02831e-06	0.00117317	3.1948e-08	NA	NA	0.120456	9.36424e-05	0.147674	0.000829689	0.11277	4.85503e-05	NA	NA
PGAP3	2.8361e-08	1.87844e-05	-5.55126	1.1101e-09	1.95511e-06	6.09272	Cells_EBV-transformed_lymphocytes	5.86681e-08	8.45574e-05	-5.42281	1.228e-08	2.01024e-05	-5.69579	Pancreas	1.04747e-07	0.000120647	5.31829	1.3561e-09	2.24513e-06	6.06061	NA	NA	NA	NA	NA	NA	1	1	1	0	3	-3.03946	5.32427	-3.15372	4.88614	2.85543	-5.358	NA	NA	0.00237	1.0136e-07	0.00161205	1.02831e-06	0.00429787	8.4149e-08	NA	NA	0.120456	9.36424e-05	0.147674	0.000829689	0.217381	0.000126686	NA	NA
PGAP3	2.8361e-08	1.87844e-05	-5.55126	1.1101e-09	1.95511e-06	6.09272	Cells_EBV-transformed_lymphocytes	5.86681e-08	8.45574e-05	-5.42281	1.228e-08	2.01024e-05	-5.69579	Pituitary	4.28138e-09	7.60611e-06	5.87294	2.25272e-10	5.99517e-07	6.34304	NA	NA	NA	NA	NA	NA	1	1	1	0	3	-3.03946	5.32427	-3.15372	4.88614	3.24532	-5.53041	NA	NA	0.00237	1.0136e-07	0.00161205	1.02831e-06	0.00117317	3.1948e-08	NA	NA	0.120456	9.36424e-05	0.147674	0.000829689	0.12026	6.30428e-05	NA	NA
PGAP3	2.8361e-08	1.87844e-05	-5.55126	1.1101e-09	1.95511e-06	6.09272	Cells_EBV-transformed_lymphocytes	5.86681e-08	8.45574e-05	-5.42281	1.228e-08	2.01024e-05	-5.69579	Prostate	1.65556e-07	0.00014857	-5.23436	9.22821e-09	1.20211e-05	-5.74434	NA	NA	NA	NA	NA	NA	1	1	1	0	3	-3.03946	5.32427	-3.15372	4.88614	-2.79441	5.0694	NA	NA	0.00237	1.0136e-07	0.00161205	1.02831e-06	0.00519949	3.99063e-07	NA	NA	0.120456	9.36424e-05	0.147674	0.000829689	0.244934	0.000441911	NA	NA
PGAP3	2.8361e-08	1.87844e-05	-5.55126	1.1101e-09	1.95511e-06	6.09272	Cells_EBV-transformed_lymphocytes	5.86681e-08	8.45574e-05	-5.42281	1.228e-08	2.01024e-05	-5.69579	Skin_Not_Sun_Exposed_Suprapubic	4.28138e-09	5.73134e-06	5.87294	2.25272e-10	6.06658e-07	6.34304	NA	NA	NA	NA	NA	NA	1	1	1	0	3	-3.03946	5.32427	-3.15372	4.88614	3.24532	-5.53041	NA	NA	0.00237	1.0136e-07	0.00161205	1.02831e-06	0.00117317	3.1948e-08	NA	NA	0.120456	9.36424e-05	0.147674	0.000829689	0.105807	5.96026e-05	NA	NA
PGAP3	2.8361e-08	1.87844e-05	-5.55126	1.1101e-09	1.95511e-06	6.09272	Cells_EBV-transformed_lymphocytes	5.86681e-08	8.45574e-05	-5.42281	1.228e-08	2.01024e-05	-5.69579	Skin_Sun_Exposed_Lower_leg	1.25502e-08	1.23251e-05	-5.69208	1.29544e-09	3.1988e-06	-6.06796	NA	NA	NA	NA	NA	NA	1	1	1	0	3	-3.03946	5.32427	-3.15372	4.88614	-3.16699	5.25775	NA	NA	0.00237	1.0136e-07	0.00161205	1.02831e-06	0.00154026	1.45827e-07	NA	NA	0.120456	9.36424e-05	0.147674	0.000829689	0.116538	0.000225835	NA	NA
PGAP3	2.8361e-08	1.87844e-05	-5.55126	1.1101e-09	1.95511e-06	6.09272	Cells_EBV-transformed_lymphocytes	5.86681e-08	8.45574e-05	-5.42281	1.228e-08	2.01024e-05	-5.69579	Small_Intestine_Terminal_Ileum	4.28138e-09	4.64578e-06	5.87294	2.25272e-10	3.20589e-07	6.34304	NA	NA	NA	NA	NA	NA	1	1	1	0	3	-3.03946	5.32427	-3.15372	4.88614	3.24532	-5.53041	NA	NA	0.00237	1.0136e-07	0.00161205	1.02831e-06	0.00117317	3.1948e-08	NA	NA	0.120456	9.36424e-05	0.147674	0.000829689	0.105738	4.26131e-05	NA	NA
PGAP3	2.8361e-08	1.87844e-05	-5.55126	1.1101e-09	1.95511e-06	6.09272	Cells_EBV-transformed_lymphocytes	5.86681e-08	8.45574e-05	-5.42281	1.228e-08	2.01024e-05	-5.69579	Spleen	3.03138e-09	5.04557e-06	5.92989	8.65956e-11	1.80631e-07	6.48867	NA	NA	NA	NA	NA	NA	1	1	1	0	3	-3.03946	5.32427	-3.15372	4.88614	3.20849	-5.70161	NA	NA	0.00237	1.0136e-07	0.00161205	1.02831e-06	0.00133435	1.18678e-08	NA	NA	0.120456	9.36424e-05	0.147674	0.000829689	0.115752	2.48163e-05	NA	NA
PGAP3	2.8361e-08	1.87844e-05	-5.55126	1.1101e-09	1.95511e-06	6.09272	Cells_EBV-transformed_lymphocytes	5.86681e-08	8.45574e-05	-5.42281	1.228e-08	2.01024e-05	-5.69579	Stomach	4.11786e-09	7.00114e-06	5.87939	4.6711e-10	1.17099e-06	6.22977	NA	NA	NA	NA	NA	NA	1	1	1	0	3	-3.03946	5.32427	-3.15372	4.88614	3.37485	-5.35696	NA	NA	0.00237	1.0136e-07	0.00161205	1.02831e-06	0.000738552	8.46355e-08	NA	NA	0.120456	9.36424e-05	0.147674	0.000829689	0.0805525	0.000160655	NA	NA
PGAP3	2.8361e-08	1.87844e-05	-5.55126	1.1101e-09	1.95511e-06	6.09272	Cells_EBV-transformed_lymphocytes	5.86681e-08	8.45574e-05	-5.42281	1.228e-08	2.01024e-05	-5.69579	Testis	1.04747e-07	0.000105234	5.31829	1.3561e-09	2.47166e-06	6.06061	NA	NA	NA	NA	NA	NA	1	1	1	0	3	-3.03946	5.32427	-3.15372	4.88614	2.85543	-5.358	NA	NA	0.00237	1.0136e-07	0.00161205	1.02831e-06	0.00429787	8.4149e-08	NA	NA	0.120456	9.36424e-05	0.147674	0.000829689	0.262561	0.000131479	NA	NA
PGAP3	2.8361e-08	1.87844e-05	-5.55126	1.1101e-09	1.95511e-06	6.09272	Cells_EBV-transformed_lymphocytes	5.86681e-08	8.45574e-05	-5.42281	1.228e-08	2.01024e-05	-5.69579	Thyroid	1.04747e-07	8.03572e-05	5.31829	1.3561e-09	2.30624e-06	6.06061	NA	NA	NA	NA	NA	NA	1	1	1	0	3	-3.03946	5.32427	-3.15372	4.88614	2.85543	-5.358	NA	NA	0.00237	1.0136e-07	0.00161205	1.02831e-06	0.00429787	8.4149e-08	NA	NA	0.120456	9.36424e-05	0.147674	0.000829689	0.212019	0.000126662	NA	NA
PGAP3	2.8361e-08	1.87844e-05	-5.55126	1.1101e-09	1.95511e-06	6.09272	Cells_EBV-transformed_lymphocytes	5.86681e-08	8.45574e-05	-5.42281	1.228e-08	2.01024e-05	-5.69579	Uterus	1.97483e-07	0.00021293	-5.20169	2.27514e-08	5.00013e-05	-5.58966	NA	NA	NA	NA	NA	NA	1	1	1	0	3	-3.03946	5.32427	-3.15372	4.88614	-2.82658	4.89254	NA	NA	0.00237	1.0136e-07	0.00161205	1.02831e-06	0.00470485	9.95448e-07	NA	NA	0.120456	9.36424e-05	0.147674	0.000829689	0.232944	0.00130502	NA	NA
PGAP3	2.8361e-08	1.87844e-05	-5.55126	1.1101e-09	1.95511e-06	6.09272	Cells_EBV-transformed_lymphocytes	5.86681e-08	8.45574e-05	-5.42281	1.228e-08	2.01024e-05	-5.69579	Vagina	4.28138e-09	9.16807e-06	5.87294	2.25272e-10	5.08597e-07	6.34304	NA	NA	NA	NA	NA	NA	1	1	1	0	3	-3.03946	5.32427	-3.15372	4.88614	3.24532	-5.53041	NA	NA	0.00237	1.0136e-07	0.00161205	1.02831e-06	0.00117317	3.1948e-08	NA	NA	0.120456	9.36424e-05	0.147674	0.000829689	0.111416	6.08929e-05	NA	NA
PGAP3	2.8361e-08	1.87844e-05	-5.55126	1.1101e-09	1.95511e-06	6.09272	Cells_EBV-transformed_lymphocytes	5.86681e-08	8.45574e-05	-5.42281	1.228e-08	2.01024e-05	-5.69579	Whole_Blood	4.11786e-09	4.24346e-06	5.87939	4.6711e-10	7.9964e-07	6.22977	NA	NA	NA	NA	NA	NA	1	1	1	0	3	-3.03946	5.32427	-3.15372	4.88614	3.37485	-5.35696	NA	NA	0.00237	1.0136e-07	0.00161205	1.02831e-06	0.000738552	8.46355e-08	NA	NA	0.120456	9.36424e-05	0.147674	0.000829689	0.0946278	9.64745e-05	NA	NA
PGAP3	2.8361e-08	1.87844e-05	-5.55126	1.1101e-09	1.95511e-06	6.09272	Cells_EBV-transformed_lymphocytes	5.86681e-08	8.45574e-05	-5.42281	1.228e-08	2.01024e-05	-5.69579	smultixcan	1.29047e-08	1.65717e-05	5.67142	4.91135e-10	1.25821e-06	6.20462	NA	NA	NA	NA	NA	NA	1	1	1	0	3	-3.03946	5.32427	-3.15372	4.88614	3.13466	-5.41814	NA	NA	0.00237	1.0136e-07	0.00161205	1.02831e-06	0.00166824	5.5389e-08	NA	NA	0.120456	9.36424e-05	0.147674	0.000829689	0.137042	9.78723e-05	NA	NA
PGAP3	2.8361e-08	1.87844e-05	-5.55126	1.1101e-09	1.95511e-06	6.09272	Colon_Sigmoid	1.84212e-08	5.55399e-05	-5.62621	6.1165e-10	2.02538e-06	-6.1874	Adipose_Subcutaneous	1.97483e-07	0.000127078	-5.20169	2.27514e-08	3.43015e-05	-5.58966	NA	NA	NA	NA	NA	NA	1	1	1	0	3	-3.03946	5.32427	-3.0048	5.46601	-2.82658	4.89254	NA	NA	0.00237	1.0136e-07	0.00265757	4.60272e-08	0.00470485	9.95448e-07	NA	NA	0.120456	9.36424e-05	0.17745	0.000114718	0.226242	0.000976336	NA	NA
PGAP3	2.8361e-08	1.87844e-05	-5.55126	1.1101e-09	1.95511e-06	6.09272	Colon_Sigmoid	1.84212e-08	5.55399e-05	-5.62621	6.1165e-10	2.02538e-06	-6.1874	Adipose_Visceral_Omentum	4.28138e-09	5.34325e-06	5.87294	2.25272e-10	4.9834e-07	6.34304	NA	NA	NA	NA	NA	NA	1	1	1	0	3	-3.03946	5.32427	-3.0048	5.46601	3.24532	-5.53041	NA	NA	0.00237	1.0136e-07	0.00265757	4.60272e-08	0.00117317	3.1948e-08	NA	NA	0.120456	9.36424e-05	0.17745	0.000114718	0.114654	5.30481e-05	NA	NA
PGAP3	2.8361e-08	1.87844e-05	-5.55126	1.1101e-09	1.95511e-06	6.09272	Colon_Sigmoid	1.84212e-08	5.55399e-05	-5.62621	6.1165e-10	2.02538e-06	-6.1874	Adrenal_Gland	4.11786e-09	1.13575e-05	5.87939	4.6711e-10	1.34166e-06	6.22977	NA	NA	NA	NA	NA	NA	1	1	1	0	3	-3.03946	5.32427	-3.0048	5.46601	3.37485	-5.35696	NA	NA	0.00237	1.0136e-07	0.00265757	4.60272e-08	0.000738552	8.46355e-08	NA	NA	0.120456	9.36424e-05	0.17745	0.000114718	0.0992586	0.000143616	NA	NA
PGAP3	2.8361e-08	1.87844e-05	-5.55126	1.1101e-09	1.95511e-06	6.09272	Colon_Sigmoid	1.84212e-08	5.55399e-05	-5.62621	6.1165e-10	2.02538e-06	-6.1874	Artery_Aorta	1.04747e-07	0.00011079	5.31829	1.3561e-09	2.99191e-06	6.06061	NA	NA	NA	NA	NA	NA	1	1	1	0	3	-3.03946	5.32427	-3.0048	5.46601	2.85543	-5.358	NA	NA	0.00237	1.0136e-07	0.00265757	4.60272e-08	0.00429787	8.4149e-08	NA	NA	0.120456	9.36424e-05	0.17745	0.000114718	0.218436	0.000144637	NA	NA
PGAP3	2.8361e-08	1.87844e-05	-5.55126	1.1101e-09	1.95511e-06	6.09272	Colon_Sigmoid	1.84212e-08	5.55399e-05	-5.62621	6.1165e-10	2.02538e-06	-6.1874	Artery_Coronary	4.11786e-09	8.37189e-06	5.87939	4.6711e-10	2.36965e-06	6.22977	NA	NA	NA	NA	NA	NA	1	1	1	0	3	-3.03946	5.32427	-3.0048	5.46601	3.37485	-5.35696	NA	NA	0.00237	1.0136e-07	0.00265757	4.60272e-08	0.000738552	8.46355e-08	NA	NA	0.120456	9.36424e-05	0.17745	0.000114718	0.0900445	0.000175038	NA	NA
PGAP3	2.8361e-08	1.87844e-05	-5.55126	1.1101e-09	1.95511e-06	6.09272	Colon_Sigmoid	1.84212e-08	5.55399e-05	-5.62621	6.1165e-10	2.02538e-06	-6.1874	Artery_Tibial	1.25502e-08	1.95646e-05	-5.69208	1.29544e-09	1.92342e-06	-6.06796	NA	NA	NA	NA	NA	NA	1	1	1	0	3	-3.03946	5.32427	-3.0048	5.46601	-3.16699	5.25775	NA	NA	0.00237	1.0136e-07	0.00265757	4.60272e-08	0.00154026	1.45827e-07	NA	NA	0.120456	9.36424e-05	0.17745	0.000114718	0.134052	0.0001902	NA	NA
PGAP3	2.8361e-08	1.87844e-05	-5.55126	1.1101e-09	1.95511e-06	6.09272	Colon_Sigmoid	1.84212e-08	5.55399e-05	-5.62621	6.1165e-10	2.02538e-06	-6.1874	Brain_Anterior_cingulate_cortex_BA24	1.65556e-07	0.000297807	5.23436	9.22821e-09	4.11509e-05	5.74434	NA	NA	NA	NA	NA	NA	1	1	1	0	3	-3.03946	5.32427	-3.0048	5.46601	2.79441	-5.0694	NA	NA	0.00237	1.0136e-07	0.00265757	4.60272e-08	0.00519949	3.99063e-07	NA	NA	0.120456	9.36424e-05	0.17745	0.000114718	0.260607	0.00150593	NA	NA
PGAP3	2.8361e-08	1.87844e-05	-5.55126	1.1101e-09	1.95511e-06	6.09272	Colon_Sigmoid	1.84212e-08	5.55399e-05	-5.62621	6.1165e-10	2.02538e-06	-6.1874	Brain_Caudate_basal_ganglia	1.25502e-08	1.67664e-05	-5.69208	1.29544e-09	3.0304e-06	-6.06796	NA	NA	NA	NA	NA	NA	1	1	1	0	3	-3.03946	5.32427	-3.0048	5.46601	-3.16699	5.25775	NA	NA	0.00237	1.0136e-07	0.00265757	4.60272e-08	0.00154026	1.45827e-07	NA	NA	0.120456	9.36424e-05	0.17745	0.000114718	0.137137	0.000278569	NA	NA
PGAP3	2.8361e-08	1.87844e-05	-5.55126	1.1101e-09	1.95511e-06	6.09272	Colon_Sigmoid	1.84212e-08	5.55399e-05	-5.62621	6.1165e-10	2.02538e-06	-6.1874	Brain_Cerebellar_Hemisphere	1.25502e-08	2.08466e-05	-5.69208	1.29544e-09	2.52236e-06	-6.06796	NA	NA	NA	NA	NA	NA	1	1	1	0	3	-3.03946	5.32427	-3.0048	5.46601	-3.16699	5.25775	NA	NA	0.00237	1.0136e-07	0.00265757	4.60272e-08	0.00154026	1.45827e-07	NA	NA	0.120456	9.36424e-05	0.17745	0.000114718	0.12957	0.000249406	NA	NA
PGAP3	2.8361e-08	1.87844e-05	-5.55126	1.1101e-09	1.95511e-06	6.09272	Colon_Sigmoid	1.84212e-08	5.55399e-05	-5.62621	6.1165e-10	2.02538e-06	-6.1874	Brain_Cerebellum	4.11786e-09	8.46249e-06	5.87939	4.6711e-10	1.50047e-06	6.22977	NA	NA	NA	NA	NA	NA	1	1	1	0	3	-3.03946	5.32427	-3.0048	5.46601	3.37485	-5.35696	NA	NA	0.00237	1.0136e-07	0.00265757	4.60272e-08	0.000738552	8.46355e-08	NA	NA	0.120456	9.36424e-05	0.17745	0.000114718	0.0879793	0.000160599	NA	NA
PGAP3	2.8361e-08	1.87844e-05	-5.55126	1.1101e-09	1.95511e-06	6.09272	Colon_Sigmoid	1.84212e-08	5.55399e-05	-5.62621	6.1165e-10	2.02538e-06	-6.1874	Brain_Cortex	1.25502e-08	2.21704e-05	-5.69208	1.29544e-09	3.32003e-06	-6.06796	NA	NA	NA	NA	NA	NA	1	1	1	0	3	-3.03946	5.32427	-3.0048	5.46601	-3.16699	5.25775	NA	NA	0.00237	1.0136e-07	0.00265757	4.60272e-08	0.00154026	1.45827e-07	NA	NA	0.120456	9.36424e-05	0.17745	0.000114718	0.133283	0.000224461	NA	NA
PGAP3	2.8361e-08	1.87844e-05	-5.55126	1.1101e-09	1.95511e-06	6.09272	Colon_Sigmoid	1.84212e-08	5.55399e-05	-5.62621	6.1165e-10	2.02538e-06	-6.1874	Brain_Frontal_Cortex_BA9	4.11786e-09	1.2282e-05	5.87939	4.6711e-10	2.31009e-06	6.22977	NA	NA	NA	NA	NA	NA	1	1	1	0	3	-3.03946	5.32427	-3.0048	5.46601	3.37485	-5.35696	NA	NA	0.00237	1.0136e-07	0.00265757	4.60272e-08	0.000738552	8.46355e-08	NA	NA	0.120456	9.36424e-05	0.17745	0.000114718	0.0979463	0.000211563	NA	NA
PGAP3	2.8361e-08	1.87844e-05	-5.55126	1.1101e-09	1.95511e-06	6.09272	Colon_Sigmoid	1.84212e-08	5.55399e-05	-5.62621	6.1165e-10	2.02538e-06	-6.1874	Brain_Hippocampus	1.04747e-07	0.00017814	5.31829	1.3561e-09	5.1049e-06	6.06061	NA	NA	NA	NA	NA	NA	1	1	1	0	3	-3.03946	5.32427	-3.0048	5.46601	2.85543	-5.358	NA	NA	0.00237	1.0136e-07	0.00265757	4.60272e-08	0.00429787	8.4149e-08	NA	NA	0.120456	9.36424e-05	0.17745	0.000114718	0.2523	0.000256246	NA	NA
PGAP3	2.8361e-08	1.87844e-05	-5.55126	1.1101e-09	1.95511e-06	6.09272	Colon_Sigmoid	1.84212e-08	5.55399e-05	-5.62621	6.1165e-10	2.02538e-06	-6.1874	Brain_Hypothalamus	6.95012e-07	0.000655773	-4.96275	7.11077e-08	0.000200628	-5.38835	NA	NA	NA	NA	NA	NA	1	1	1	0	3	-3.03946	5.32427	-3.0048	5.46601	-2.63734	4.74334	NA	NA	0.00237	1.0136e-07	0.00265757	4.60272e-08	0.0083558	2.1022e-06	NA	NA	0.120456	9.36424e-05	0.17745	0.000114718	0.338709	0.00192052	NA	NA
PGAP3	2.8361e-08	1.87844e-05	-5.55126	1.1101e-09	1.95511e-06	6.09272	Colon_Sigmoid	1.84212e-08	5.55399e-05	-5.62621	6.1165e-10	2.02538e-06	-6.1874	Brain_Nucleus_accumbens_basal_ganglia	1.25502e-08	2.02149e-05	-5.69208	1.29544e-09	2.75423e-06	-6.06796	NA	NA	NA	NA	NA	NA	1	1	1	0	3	-3.03946	5.32427	-3.0048	5.46601	-3.16699	5.25775	NA	NA	0.00237	1.0136e-07	0.00265757	4.60272e-08	0.00154026	1.45827e-07	NA	NA	0.120456	9.36424e-05	0.17745	0.000114718	0.141269	0.00022068	NA	NA
PGAP3	2.8361e-08	1.87844e-05	-5.55126	1.1101e-09	1.95511e-06	6.09272	Colon_Sigmoid	1.84212e-08	5.55399e-05	-5.62621	6.1165e-10	2.02538e-06	-6.1874	Brain_Putamen_basal_ganglia	4.11786e-09	7.99614e-06	5.87939	4.6711e-10	1.64871e-06	6.22977	NA	NA	NA	NA	NA	NA	1	1	1	0	3	-3.03946	5.32427	-3.0048	5.46601	3.37485	-5.35696	NA	NA	0.00237	1.0136e-07	0.00265757	4.60272e-08	0.000738552	8.46355e-08	NA	NA	0.120456	9.36424e-05	0.17745	0.000114718	0.0944901	0.000236334	NA	NA
PGAP3	2.8361e-08	1.87844e-05	-5.55126	1.1101e-09	1.95511e-06	6.09272	Colon_Sigmoid	1.84212e-08	5.55399e-05	-5.62621	6.1165e-10	2.02538e-06	-6.1874	Brain_Spinal_cord_cervical_c-1	1.25502e-08	2.4514e-05	-5.69208	1.29544e-09	4.49483e-06	-6.06796	NA	NA	NA	NA	NA	NA	1	1	1	0	3	-3.03946	5.32427	-3.0048	5.46601	-3.16699	5.25775	NA	NA	0.00237	1.0136e-07	0.00265757	4.60272e-08	0.00154026	1.45827e-07	NA	NA	0.120456	9.36424e-05	0.17745	0.000114718	0.13772	0.000348037	NA	NA
PGAP3	2.8361e-08	1.87844e-05	-5.55126	1.1101e-09	1.95511e-06	6.09272	Colon_Sigmoid	1.84212e-08	5.55399e-05	-5.62621	6.1165e-10	2.02538e-06	-6.1874	Brain_Substantia_nigra	1.04747e-07	0.000130328	5.31829	1.3561e-09	5.42904e-06	6.06061	NA	NA	NA	NA	NA	NA	1	1	1	0	3	-3.03946	5.32427	-3.0048	5.46601	2.85543	-5.358	NA	NA	0.00237	1.0136e-07	0.00265757	4.60272e-08	0.00429787	8.4149e-08	NA	NA	0.120456	9.36424e-05	0.17745	0.000114718	0.248363	0.000255645	NA	NA
PGAP3	2.8361e-08	1.87844e-05	-5.55126	1.1101e-09	1.95511e-06	6.09272	Colon_Sigmoid	1.84212e-08	5.55399e-05	-5.62621	6.1165e-10	2.02538e-06	-6.1874	Breast_Mammary_Tissue	4.28138e-09	6.72581e-06	5.87294	2.25272e-10	6.35718e-07	6.34304	NA	NA	NA	NA	NA	NA	1	1	1	0	3	-3.03946	5.32427	-3.0048	5.46601	3.24532	-5.53041	NA	NA	0.00237	1.0136e-07	0.00265757	4.60272e-08	0.00117317	3.1948e-08	NA	NA	0.120456	9.36424e-05	0.17745	0.000114718	0.114451	5.65272e-05	NA	NA
PGAP3	2.8361e-08	1.87844e-05	-5.55126	1.1101e-09	1.95511e-06	6.09272	Colon_Sigmoid	1.84212e-08	5.55399e-05	-5.62621	6.1165e-10	2.02538e-06	-6.1874	Cells_Cultured_fibroblasts	4.28138e-09	1.0088e-05	5.87294	2.25272e-10	5.31349e-07	6.34304	NA	NA	NA	NA	NA	NA	1	1	1	0	3	-3.03946	5.32427	-3.0048	5.46601	3.24532	-5.53041	NA	NA	0.00237	1.0136e-07	0.00265757	4.60272e-08	0.00117317	3.1948e-08	NA	NA	0.120456	9.36424e-05	0.17745	0.000114718	0.121504	6.28737e-05	NA	NA
PGAP3	2.8361e-08	1.87844e-05	-5.55126	1.1101e-09	1.95511e-06	6.09272	Colon_Sigmoid	1.84212e-08	5.55399e-05	-5.62621	6.1165e-10	2.02538e-06	-6.1874	Cells_EBV-transformed_lymphocytes	1.25502e-08	1.66823e-05	-5.69208	1.29544e-09	1.87871e-06	-6.06796	NA	NA	NA	NA	NA	NA	1	1	1	0	3	-3.03946	5.32427	-3.0048	5.46601	-3.16699	5.25775	NA	NA	0.00237	1.0136e-07	0.00265757	4.60272e-08	0.00154026	1.45827e-07	NA	NA	0.120456	9.36424e-05	0.17745	0.000114718	0.121073	0.000170186	NA	NA
PGAP3	2.8361e-08	1.87844e-05	-5.55126	1.1101e-09	1.95511e-06	6.09272	Colon_Sigmoid	1.84212e-08	5.55399e-05	-5.62621	6.1165e-10	2.02538e-06	-6.1874	Colon_Sigmoid	4.11786e-09	8.98221e-06	5.87939	4.6711e-10	1.01663e-06	6.22977	NA	NA	NA	NA	NA	NA	1	1	1	0	3	-3.03946	5.32427	-3.0048	5.46601	3.37485	-5.35696	NA	NA	0.00237	1.0136e-07	0.00265757	4.60272e-08	0.000738552	8.46355e-08	NA	NA	0.120456	9.36424e-05	0.17745	0.000114718	0.0956569	0.00013862	NA	NA
PGAP3	2.8361e-08	1.87844e-05	-5.55126	1.1101e-09	1.95511e-06	6.09272	Colon_Sigmoid	1.84212e-08	5.55399e-05	-5.62621	6.1165e-10	2.02538e-06	-6.1874	Colon_Transverse	3.03138e-09	4.29023e-06	5.92989	8.65956e-11	1.49978e-07	6.48867	NA	NA	NA	NA	NA	NA	1	1	1	0	3	-3.03946	5.32427	-3.0048	5.46601	3.20849	-5.70161	NA	NA	0.00237	1.0136e-07	0.00265757	4.60272e-08	0.00133435	1.18678e-08	NA	NA	0.120456	9.36424e-05	0.17745	0.000114718	0.114977	2.03376e-05	NA	NA
PGAP3	2.8361e-08	1.87844e-05	-5.55126	1.1101e-09	1.95511e-06	6.09272	Colon_Sigmoid	1.84212e-08	5.55399e-05	-5.62621	6.1165e-10	2.02538e-06	-6.1874	Esophagus_Gastroesophageal_Junction	1.25502e-08	1.68872e-05	5.69208	1.29544e-09	2.33475e-06	6.06796	NA	NA	NA	NA	NA	NA	1	1	1	0	3	-3.03946	5.32427	-3.0048	5.46601	3.16699	-5.25775	NA	NA	0.00237	1.0136e-07	0.00265757	4.60272e-08	0.00154026	1.45827e-07	NA	NA	0.120456	9.36424e-05	0.17745	0.000114718	0.126969	0.000196782	NA	NA
PGAP3	2.8361e-08	1.87844e-05	-5.55126	1.1101e-09	1.95511e-06	6.09272	Colon_Sigmoid	1.84212e-08	5.55399e-05	-5.62621	6.1165e-10	2.02538e-06	-6.1874	Esophagus_Mucosa	1.97483e-07	0.000138455	-5.20169	2.27514e-08	4.08002e-05	-5.58966	NA	NA	NA	NA	NA	NA	1	1	1	0	3	-3.03946	5.32427	-3.0048	5.46601	-2.82658	4.89254	NA	NA	0.00237	1.0136e-07	0.00265757	4.60272e-08	0.00470485	9.95448e-07	NA	NA	0.120456	9.36424e-05	0.17745	0.000114718	0.22112	0.00104376	NA	NA
PGAP3	2.8361e-08	1.87844e-05	-5.55126	1.1101e-09	1.95511e-06	6.09272	Colon_Sigmoid	1.84212e-08	5.55399e-05	-5.62621	6.1165e-10	2.02538e-06	-6.1874	Esophagus_Muscularis	4.11786e-09	5.26949e-06	5.87939	4.6711e-10	8.55445e-07	6.22977	NA	NA	NA	NA	NA	NA	1	1	1	0	3	-3.03946	5.32427	-3.0048	5.46601	3.37485	-5.35696	NA	NA	0.00237	1.0136e-07	0.00265757	4.60272e-08	0.000738552	8.46355e-08	NA	NA	0.120456	9.36424e-05	0.17745	0.000114718	0.0945609	0.000113165	NA	NA
PGAP3	2.8361e-08	1.87844e-05	-5.55126	1.1101e-09	1.95511e-06	6.09272	Colon_Sigmoid	1.84212e-08	5.55399e-05	-5.62621	6.1165e-10	2.02538e-06	-6.1874	Heart_Atrial_Appendage	4.11786e-09	6.66319e-06	5.87939	4.6711e-10	1.33331e-06	6.22977	NA	NA	NA	NA	NA	NA	1	1	1	0	3	-3.03946	5.32427	-3.0048	5.46601	3.37485	-5.35696	NA	NA	0.00237	1.0136e-07	0.00265757	4.60272e-08	0.000738552	8.46355e-08	NA	NA	0.120456	9.36424e-05	0.17745	0.000114718	0.0937444	0.000154162	NA	NA
PGAP3	2.8361e-08	1.87844e-05	-5.55126	1.1101e-09	1.95511e-06	6.09272	Colon_Sigmoid	1.84212e-08	5.55399e-05	-5.62621	6.1165e-10	2.02538e-06	-6.1874	Heart_Left_Ventricle	4.28138e-09	5.23827e-06	5.87294	2.25272e-10	5.15535e-07	6.34304	NA	NA	NA	NA	NA	NA	1	1	1	0	3	-3.03946	5.32427	-3.0048	5.46601	3.24532	-5.53041	NA	NA	0.00237	1.0136e-07	0.00265757	4.60272e-08	0.00117317	3.1948e-08	NA	NA	0.120456	9.36424e-05	0.17745	0.000114718	0.113632	4.91126e-05	NA	NA
PGAP3	2.8361e-08	1.87844e-05	-5.55126	1.1101e-09	1.95511e-06	6.09272	Colon_Sigmoid	1.84212e-08	5.55399e-05	-5.62621	6.1165e-10	2.02538e-06	-6.1874	Kidney_Cortex	4.28138e-09	6.31397e-06	5.87294	2.25272e-10	5.44107e-07	6.34304	NA	NA	NA	NA	NA	NA	1	1	1	0	3	-3.03946	5.32427	-3.0048	5.46601	3.24532	-5.53041	NA	NA	0.00237	1.0136e-07	0.00265757	4.60272e-08	0.00117317	3.1948e-08	NA	NA	0.120456	9.36424e-05	0.17745	0.000114718	0.10431	5.94808e-05	NA	NA
PGAP3	2.8361e-08	1.87844e-05	-5.55126	1.1101e-09	1.95511e-06	6.09272	Colon_Sigmoid	1.84212e-08	5.55399e-05	-5.62621	6.1165e-10	2.02538e-06	-6.1874	Liver	1.84212e-08	2.03094e-05	5.62621	6.1165e-10	1.01399e-06	6.1874	NA	NA	NA	NA	NA	NA	1	1	1	0	3	-3.03946	5.32427	-3.0048	5.46601	3.0048	-5.46601	NA	NA	0.00237	1.0136e-07	0.00265757	4.60272e-08	0.00265757	4.60272e-08	NA	NA	0.120456	9.36424e-05	0.17745	0.000114718	0.165971	6.37906e-05	NA	NA
PGAP3	2.8361e-08	1.87844e-05	-5.55126	1.1101e-09	1.95511e-06	6.09272	Colon_Sigmoid	1.84212e-08	5.55399e-05	-5.62621	6.1165e-10	2.02538e-06	-6.1874	Lung	1.25502e-08	1.32476e-05	-5.69208	1.29544e-09	2.53085e-06	-6.06796	NA	NA	NA	NA	NA	NA	1	1	1	0	3	-3.03946	5.32427	-3.0048	5.46601	-3.16699	5.25775	NA	NA	0.00237	1.0136e-07	0.00265757	4.60272e-08	0.00154026	1.45827e-07	NA	NA	0.120456	9.36424e-05	0.17745	0.000114718	0.122297	0.000234133	NA	NA
PGAP3	2.8361e-08	1.87844e-05	-5.55126	1.1101e-09	1.95511e-06	6.09272	Colon_Sigmoid	1.84212e-08	5.55399e-05	-5.62621	6.1165e-10	2.02538e-06	-6.1874	Muscle_Skeletal	1.25502e-08	2.77509e-05	-5.69208	1.29544e-09	3.10483e-06	-6.06796	NA	NA	NA	NA	NA	NA	1	1	1	0	3	-3.03946	5.32427	-3.0048	5.46601	-3.16699	5.25775	NA	NA	0.00237	1.0136e-07	0.00265757	4.60272e-08	0.00154026	1.45827e-07	NA	NA	0.120456	9.36424e-05	0.17745	0.000114718	0.12058	0.000336649	NA	NA
PGAP3	2.8361e-08	1.87844e-05	-5.55126	1.1101e-09	1.95511e-06	6.09272	Colon_Sigmoid	1.84212e-08	5.55399e-05	-5.62621	6.1165e-10	2.02538e-06	-6.1874	Nerve_Tibial	4.28138e-09	9.33341e-06	5.87294	2.25272e-10	6.59372e-07	6.34304	NA	NA	NA	NA	NA	NA	1	1	1	0	3	-3.03946	5.32427	-3.0048	5.46601	3.24532	-5.53041	NA	NA	0.00237	1.0136e-07	0.00265757	4.60272e-08	0.00117317	3.1948e-08	NA	NA	0.120456	9.36424e-05	0.17745	0.000114718	0.117872	6.4661e-05	NA	NA
PGAP3	2.8361e-08	1.87844e-05	-5.55126	1.1101e-09	1.95511e-06	6.09272	Colon_Sigmoid	1.84212e-08	5.55399e-05	-5.62621	6.1165e-10	2.02538e-06	-6.1874	Ovary	4.28138e-09	6.87432e-06	5.87294	2.25272e-10	3.79298e-07	6.34304	NA	NA	NA	NA	NA	NA	1	1	1	0	3	-3.03946	5.32427	-3.0048	5.46601	3.24532	-5.53041	NA	NA	0.00237	1.0136e-07	0.00265757	4.60272e-08	0.00117317	3.1948e-08	NA	NA	0.120456	9.36424e-05	0.17745	0.000114718	0.11277	4.85503e-05	NA	NA
PGAP3	2.8361e-08	1.87844e-05	-5.55126	1.1101e-09	1.95511e-06	6.09272	Colon_Sigmoid	1.84212e-08	5.55399e-05	-5.62621	6.1165e-10	2.02538e-06	-6.1874	Pancreas	1.04747e-07	0.000120647	5.31829	1.3561e-09	2.24513e-06	6.06061	NA	NA	NA	NA	NA	NA	1	1	1	0	3	-3.03946	5.32427	-3.0048	5.46601	2.85543	-5.358	NA	NA	0.00237	1.0136e-07	0.00265757	4.60272e-08	0.00429787	8.4149e-08	NA	NA	0.120456	9.36424e-05	0.17745	0.000114718	0.217381	0.000126686	NA	NA
PGAP3	2.8361e-08	1.87844e-05	-5.55126	1.1101e-09	1.95511e-06	6.09272	Colon_Sigmoid	1.84212e-08	5.55399e-05	-5.62621	6.1165e-10	2.02538e-06	-6.1874	Pituitary	4.28138e-09	7.60611e-06	5.87294	2.25272e-10	5.99517e-07	6.34304	NA	NA	NA	NA	NA	NA	1	1	1	0	3	-3.03946	5.32427	-3.0048	5.46601	3.24532	-5.53041	NA	NA	0.00237	1.0136e-07	0.00265757	4.60272e-08	0.00117317	3.1948e-08	NA	NA	0.120456	9.36424e-05	0.17745	0.000114718	0.12026	6.30428e-05	NA	NA
PGAP3	2.8361e-08	1.87844e-05	-5.55126	1.1101e-09	1.95511e-06	6.09272	Colon_Sigmoid	1.84212e-08	5.55399e-05	-5.62621	6.1165e-10	2.02538e-06	-6.1874	Prostate	1.65556e-07	0.00014857	-5.23436	9.22821e-09	1.20211e-05	-5.74434	NA	NA	NA	NA	NA	NA	1	1	1	0	3	-3.03946	5.32427	-3.0048	5.46601	-2.79441	5.0694	NA	NA	0.00237	1.0136e-07	0.00265757	4.60272e-08	0.00519949	3.99063e-07	NA	NA	0.120456	9.36424e-05	0.17745	0.000114718	0.244934	0.000441911	NA	NA
PGAP3	2.8361e-08	1.87844e-05	-5.55126	1.1101e-09	1.95511e-06	6.09272	Colon_Sigmoid	1.84212e-08	5.55399e-05	-5.62621	6.1165e-10	2.02538e-06	-6.1874	Skin_Not_Sun_Exposed_Suprapubic	4.28138e-09	5.73134e-06	5.87294	2.25272e-10	6.06658e-07	6.34304	NA	NA	NA	NA	NA	NA	1	1	1	0	3	-3.03946	5.32427	-3.0048	5.46601	3.24532	-5.53041	NA	NA	0.00237	1.0136e-07	0.00265757	4.60272e-08	0.00117317	3.1948e-08	NA	NA	0.120456	9.36424e-05	0.17745	0.000114718	0.105807	5.96026e-05	NA	NA
PGAP3	2.8361e-08	1.87844e-05	-5.55126	1.1101e-09	1.95511e-06	6.09272	Colon_Sigmoid	1.84212e-08	5.55399e-05	-5.62621	6.1165e-10	2.02538e-06	-6.1874	Skin_Sun_Exposed_Lower_leg	1.25502e-08	1.23251e-05	-5.69208	1.29544e-09	3.1988e-06	-6.06796	NA	NA	NA	NA	NA	NA	1	1	1	0	3	-3.03946	5.32427	-3.0048	5.46601	-3.16699	5.25775	NA	NA	0.00237	1.0136e-07	0.00265757	4.60272e-08	0.00154026	1.45827e-07	NA	NA	0.120456	9.36424e-05	0.17745	0.000114718	0.116538	0.000225835	NA	NA
PGAP3	2.8361e-08	1.87844e-05	-5.55126	1.1101e-09	1.95511e-06	6.09272	Colon_Sigmoid	1.84212e-08	5.55399e-05	-5.62621	6.1165e-10	2.02538e-06	-6.1874	Small_Intestine_Terminal_Ileum	4.28138e-09	4.64578e-06	5.87294	2.25272e-10	3.20589e-07	6.34304	NA	NA	NA	NA	NA	NA	1	1	1	0	3	-3.03946	5.32427	-3.0048	5.46601	3.24532	-5.53041	NA	NA	0.00237	1.0136e-07	0.00265757	4.60272e-08	0.00117317	3.1948e-08	NA	NA	0.120456	9.36424e-05	0.17745	0.000114718	0.105738	4.26131e-05	NA	NA
PGAP3	2.8361e-08	1.87844e-05	-5.55126	1.1101e-09	1.95511e-06	6.09272	Colon_Sigmoid	1.84212e-08	5.55399e-05	-5.62621	6.1165e-10	2.02538e-06	-6.1874	Spleen	3.03138e-09	5.04557e-06	5.92989	8.65956e-11	1.80631e-07	6.48867	NA	NA	NA	NA	NA	NA	1	1	1	0	3	-3.03946	5.32427	-3.0048	5.46601	3.20849	-5.70161	NA	NA	0.00237	1.0136e-07	0.00265757	4.60272e-08	0.00133435	1.18678e-08	NA	NA	0.120456	9.36424e-05	0.17745	0.000114718	0.115752	2.48163e-05	NA	NA
PGAP3	2.8361e-08	1.87844e-05	-5.55126	1.1101e-09	1.95511e-06	6.09272	Colon_Sigmoid	1.84212e-08	5.55399e-05	-5.62621	6.1165e-10	2.02538e-06	-6.1874	Stomach	4.11786e-09	7.00114e-06	5.87939	4.6711e-10	1.17099e-06	6.22977	NA	NA	NA	NA	NA	NA	1	1	1	0	3	-3.03946	5.32427	-3.0048	5.46601	3.37485	-5.35696	NA	NA	0.00237	1.0136e-07	0.00265757	4.60272e-08	0.000738552	8.46355e-08	NA	NA	0.120456	9.36424e-05	0.17745	0.000114718	0.0805525	0.000160655	NA	NA
PGAP3	2.8361e-08	1.87844e-05	-5.55126	1.1101e-09	1.95511e-06	6.09272	Colon_Sigmoid	1.84212e-08	5.55399e-05	-5.62621	6.1165e-10	2.02538e-06	-6.1874	Testis	1.04747e-07	0.000105234	5.31829	1.3561e-09	2.47166e-06	6.06061	NA	NA	NA	NA	NA	NA	1	1	1	0	3	-3.03946	5.32427	-3.0048	5.46601	2.85543	-5.358	NA	NA	0.00237	1.0136e-07	0.00265757	4.60272e-08	0.00429787	8.4149e-08	NA	NA	0.120456	9.36424e-05	0.17745	0.000114718	0.262561	0.000131479	NA	NA
PGAP3	2.8361e-08	1.87844e-05	-5.55126	1.1101e-09	1.95511e-06	6.09272	Colon_Sigmoid	1.84212e-08	5.55399e-05	-5.62621	6.1165e-10	2.02538e-06	-6.1874	Thyroid	1.04747e-07	8.03572e-05	5.31829	1.3561e-09	2.30624e-06	6.06061	NA	NA	NA	NA	NA	NA	1	1	1	0	3	-3.03946	5.32427	-3.0048	5.46601	2.85543	-5.358	NA	NA	0.00237	1.0136e-07	0.00265757	4.60272e-08	0.00429787	8.4149e-08	NA	NA	0.120456	9.36424e-05	0.17745	0.000114718	0.212019	0.000126662	NA	NA
PGAP3	2.8361e-08	1.87844e-05	-5.55126	1.1101e-09	1.95511e-06	6.09272	Colon_Sigmoid	1.84212e-08	5.55399e-05	-5.62621	6.1165e-10	2.02538e-06	-6.1874	Uterus	1.97483e-07	0.00021293	-5.20169	2.27514e-08	5.00013e-05	-5.58966	NA	NA	NA	NA	NA	NA	1	1	1	0	3	-3.03946	5.32427	-3.0048	5.46601	-2.82658	4.89254	NA	NA	0.00237	1.0136e-07	0.00265757	4.60272e-08	0.00470485	9.95448e-07	NA	NA	0.120456	9.36424e-05	0.17745	0.000114718	0.232944	0.00130502	NA	NA
PGAP3	2.8361e-08	1.87844e-05	-5.55126	1.1101e-09	1.95511e-06	6.09272	Colon_Sigmoid	1.84212e-08	5.55399e-05	-5.62621	6.1165e-10	2.02538e-06	-6.1874	Vagina	4.28138e-09	9.16807e-06	5.87294	2.25272e-10	5.08597e-07	6.34304	NA	NA	NA	NA	NA	NA	1	1	1	0	3	-3.03946	5.32427	-3.0048	5.46601	3.24532	-5.53041	NA	NA	0.00237	1.0136e-07	0.00265757	4.60272e-08	0.00117317	3.1948e-08	NA	NA	0.120456	9.36424e-05	0.17745	0.000114718	0.111416	6.08929e-05	NA	NA
PGAP3	2.8361e-08	1.87844e-05	-5.55126	1.1101e-09	1.95511e-06	6.09272	Colon_Sigmoid	1.84212e-08	5.55399e-05	-5.62621	6.1165e-10	2.02538e-06	-6.1874	Whole_Blood	4.11786e-09	4.24346e-06	5.87939	4.6711e-10	7.9964e-07	6.22977	NA	NA	NA	NA	NA	NA	1	1	1	0	3	-3.03946	5.32427	-3.0048	5.46601	3.37485	-5.35696	NA	NA	0.00237	1.0136e-07	0.00265757	4.60272e-08	0.000738552	8.46355e-08	NA	NA	0.120456	9.36424e-05	0.17745	0.000114718	0.0946278	9.64745e-05	NA	NA
PGAP3	2.8361e-08	1.87844e-05	-5.55126	1.1101e-09	1.95511e-06	6.09272	Colon_Sigmoid	1.84212e-08	5.55399e-05	-5.62621	6.1165e-10	2.02538e-06	-6.1874	smultixcan	1.29047e-08	1.65717e-05	5.67142	4.91135e-10	1.25821e-06	6.20462	NA	NA	NA	NA	NA	NA	1	1	1	0	3	-3.03946	5.32427	-3.0048	5.46601	3.13466	-5.41814	NA	NA	0.00237	1.0136e-07	0.00265757	4.60272e-08	0.00166824	5.5389e-08	NA	NA	0.120456	9.36424e-05	0.17745	0.000114718	0.137042	9.78723e-05	NA	NA
PGAP3	2.8361e-08	1.87844e-05	-5.55126	1.1101e-09	1.95511e-06	6.09272	Heart_Atrial_Appendage	4.11786e-09	2.42892e-05	-5.87939	4.6711e-10	3.01574e-06	-6.22977	Adipose_Subcutaneous	1.97483e-07	0.000127078	-5.20169	2.27514e-08	3.43015e-05	-5.58966	NA	NA	NA	NA	NA	NA	1	1	1	0	3	-3.03946	5.32427	-3.37485	5.35696	-2.82658	4.89254	NA	NA	0.00237	1.0136e-07	0.000738552	8.46355e-08	0.00470485	9.95448e-07	NA	NA	0.120456	9.36424e-05	0.117622	0.000257842	0.226242	0.000976336	NA	NA
PGAP3	2.8361e-08	1.87844e-05	-5.55126	1.1101e-09	1.95511e-06	6.09272	Heart_Atrial_Appendage	4.11786e-09	2.42892e-05	-5.87939	4.6711e-10	3.01574e-06	-6.22977	Adipose_Visceral_Omentum	4.28138e-09	5.34325e-06	5.87294	2.25272e-10	4.9834e-07	6.34304	NA	NA	NA	NA	NA	NA	1	1	1	0	3	-3.03946	5.32427	-3.37485	5.35696	3.24532	-5.53041	NA	NA	0.00237	1.0136e-07	0.000738552	8.46355e-08	0.00117317	3.1948e-08	NA	NA	0.120456	9.36424e-05	0.117622	0.000257842	0.114654	5.30481e-05	NA	NA
PGAP3	2.8361e-08	1.87844e-05	-5.55126	1.1101e-09	1.95511e-06	6.09272	Heart_Atrial_Appendage	4.11786e-09	2.42892e-05	-5.87939	4.6711e-10	3.01574e-06	-6.22977	Adrenal_Gland	4.11786e-09	1.13575e-05	5.87939	4.6711e-10	1.34166e-06	6.22977	NA	NA	NA	NA	NA	NA	1	1	1	0	3	-3.03946	5.32427	-3.37485	5.35696	3.37485	-5.35696	NA	NA	0.00237	1.0136e-07	0.000738552	8.46355e-08	0.000738552	8.46355e-08	NA	NA	0.120456	9.36424e-05	0.117622	0.000257842	0.0992586	0.000143616	NA	NA
PGAP3	2.8361e-08	1.87844e-05	-5.55126	1.1101e-09	1.95511e-06	6.09272	Heart_Atrial_Appendage	4.11786e-09	2.42892e-05	-5.87939	4.6711e-10	3.01574e-06	-6.22977	Artery_Aorta	1.04747e-07	0.00011079	5.31829	1.3561e-09	2.99191e-06	6.06061	NA	NA	NA	NA	NA	NA	1	1	1	0	3	-3.03946	5.32427	-3.37485	5.35696	2.85543	-5.358	NA	NA	0.00237	1.0136e-07	0.000738552	8.46355e-08	0.00429787	8.4149e-08	NA	NA	0.120456	9.36424e-05	0.117622	0.000257842	0.218436	0.000144637	NA	NA
PGAP3	2.8361e-08	1.87844e-05	-5.55126	1.1101e-09	1.95511e-06	6.09272	Heart_Atrial_Appendage	4.11786e-09	2.42892e-05	-5.87939	4.6711e-10	3.01574e-06	-6.22977	Artery_Coronary	4.11786e-09	8.37189e-06	5.87939	4.6711e-10	2.36965e-06	6.22977	NA	NA	NA	NA	NA	NA	1	1	1	0	3	-3.03946	5.32427	-3.37485	5.35696	3.37485	-5.35696	NA	NA	0.00237	1.0136e-07	0.000738552	8.46355e-08	0.000738552	8.46355e-08	NA	NA	0.120456	9.36424e-05	0.117622	0.000257842	0.0900445	0.000175038	NA	NA
PGAP3	2.8361e-08	1.87844e-05	-5.55126	1.1101e-09	1.95511e-06	6.09272	Heart_Atrial_Appendage	4.11786e-09	2.42892e-05	-5.87939	4.6711e-10	3.01574e-06	-6.22977	Artery_Tibial	1.25502e-08	1.95646e-05	-5.69208	1.29544e-09	1.92342e-06	-6.06796	NA	NA	NA	NA	NA	NA	1	1	1	0	3	-3.03946	5.32427	-3.37485	5.35696	-3.16699	5.25775	NA	NA	0.00237	1.0136e-07	0.000738552	8.46355e-08	0.00154026	1.45827e-07	NA	NA	0.120456	9.36424e-05	0.117622	0.000257842	0.134052	0.0001902	NA	NA
PGAP3	2.8361e-08	1.87844e-05	-5.55126	1.1101e-09	1.95511e-06	6.09272	Heart_Atrial_Appendage	4.11786e-09	2.42892e-05	-5.87939	4.6711e-10	3.01574e-06	-6.22977	Brain_Anterior_cingulate_cortex_BA24	1.65556e-07	0.000297807	5.23436	9.22821e-09	4.11509e-05	5.74434	NA	NA	NA	NA	NA	NA	1	1	1	0	3	-3.03946	5.32427	-3.37485	5.35696	2.79441	-5.0694	NA	NA	0.00237	1.0136e-07	0.000738552	8.46355e-08	0.00519949	3.99063e-07	NA	NA	0.120456	9.36424e-05	0.117622	0.000257842	0.260607	0.00150593	NA	NA
PGAP3	2.8361e-08	1.87844e-05	-5.55126	1.1101e-09	1.95511e-06	6.09272	Heart_Atrial_Appendage	4.11786e-09	2.42892e-05	-5.87939	4.6711e-10	3.01574e-06	-6.22977	Brain_Caudate_basal_ganglia	1.25502e-08	1.67664e-05	-5.69208	1.29544e-09	3.0304e-06	-6.06796	NA	NA	NA	NA	NA	NA	1	1	1	0	3	-3.03946	5.32427	-3.37485	5.35696	-3.16699	5.25775	NA	NA	0.00237	1.0136e-07	0.000738552	8.46355e-08	0.00154026	1.45827e-07	NA	NA	0.120456	9.36424e-05	0.117622	0.000257842	0.137137	0.000278569	NA	NA
PGAP3	2.8361e-08	1.87844e-05	-5.55126	1.1101e-09	1.95511e-06	6.09272	Heart_Atrial_Appendage	4.11786e-09	2.42892e-05	-5.87939	4.6711e-10	3.01574e-06	-6.22977	Brain_Cerebellar_Hemisphere	1.25502e-08	2.08466e-05	-5.69208	1.29544e-09	2.52236e-06	-6.06796	NA	NA	NA	NA	NA	NA	1	1	1	0	3	-3.03946	5.32427	-3.37485	5.35696	-3.16699	5.25775	NA	NA	0.00237	1.0136e-07	0.000738552	8.46355e-08	0.00154026	1.45827e-07	NA	NA	0.120456	9.36424e-05	0.117622	0.000257842	0.12957	0.000249406	NA	NA
PGAP3	2.8361e-08	1.87844e-05	-5.55126	1.1101e-09	1.95511e-06	6.09272	Heart_Atrial_Appendage	4.11786e-09	2.42892e-05	-5.87939	4.6711e-10	3.01574e-06	-6.22977	Brain_Cerebellum	4.11786e-09	8.46249e-06	5.87939	4.6711e-10	1.50047e-06	6.22977	NA	NA	NA	NA	NA	NA	1	1	1	0	3	-3.03946	5.32427	-3.37485	5.35696	3.37485	-5.35696	NA	NA	0.00237	1.0136e-07	0.000738552	8.46355e-08	0.000738552	8.46355e-08	NA	NA	0.120456	9.36424e-05	0.117622	0.000257842	0.0879793	0.000160599	NA	NA
PGAP3	2.8361e-08	1.87844e-05	-5.55126	1.1101e-09	1.95511e-06	6.09272	Heart_Atrial_Appendage	4.11786e-09	2.42892e-05	-5.87939	4.6711e-10	3.01574e-06	-6.22977	Brain_Cortex	1.25502e-08	2.21704e-05	-5.69208	1.29544e-09	3.32003e-06	-6.06796	NA	NA	NA	NA	NA	NA	1	1	1	0	3	-3.03946	5.32427	-3.37485	5.35696	-3.16699	5.25775	NA	NA	0.00237	1.0136e-07	0.000738552	8.46355e-08	0.00154026	1.45827e-07	NA	NA	0.120456	9.36424e-05	0.117622	0.000257842	0.133283	0.000224461	NA	NA
PGAP3	2.8361e-08	1.87844e-05	-5.55126	1.1101e-09	1.95511e-06	6.09272	Heart_Atrial_Appendage	4.11786e-09	2.42892e-05	-5.87939	4.6711e-10	3.01574e-06	-6.22977	Brain_Frontal_Cortex_BA9	4.11786e-09	1.2282e-05	5.87939	4.6711e-10	2.31009e-06	6.22977	NA	NA	NA	NA	NA	NA	1	1	1	0	3	-3.03946	5.32427	-3.37485	5.35696	3.37485	-5.35696	NA	NA	0.00237	1.0136e-07	0.000738552	8.46355e-08	0.000738552	8.46355e-08	NA	NA	0.120456	9.36424e-05	0.117622	0.000257842	0.0979463	0.000211563	NA	NA
PGAP3	2.8361e-08	1.87844e-05	-5.55126	1.1101e-09	1.95511e-06	6.09272	Heart_Atrial_Appendage	4.11786e-09	2.42892e-05	-5.87939	4.6711e-10	3.01574e-06	-6.22977	Brain_Hippocampus	1.04747e-07	0.00017814	5.31829	1.3561e-09	5.1049e-06	6.06061	NA	NA	NA	NA	NA	NA	1	1	1	0	3	-3.03946	5.32427	-3.37485	5.35696	2.85543	-5.358	NA	NA	0.00237	1.0136e-07	0.000738552	8.46355e-08	0.00429787	8.4149e-08	NA	NA	0.120456	9.36424e-05	0.117622	0.000257842	0.2523	0.000256246	NA	NA
PGAP3	2.8361e-08	1.87844e-05	-5.55126	1.1101e-09	1.95511e-06	6.09272	Heart_Atrial_Appendage	4.11786e-09	2.42892e-05	-5.87939	4.6711e-10	3.01574e-06	-6.22977	Brain_Hypothalamus	6.95012e-07	0.000655773	-4.96275	7.11077e-08	0.000200628	-5.38835	NA	NA	NA	NA	NA	NA	1	1	1	0	3	-3.03946	5.32427	-3.37485	5.35696	-2.63734	4.74334	NA	NA	0.00237	1.0136e-07	0.000738552	8.46355e-08	0.0083558	2.1022e-06	NA	NA	0.120456	9.36424e-05	0.117622	0.000257842	0.338709	0.00192052	NA	NA
PGAP3	2.8361e-08	1.87844e-05	-5.55126	1.1101e-09	1.95511e-06	6.09272	Heart_Atrial_Appendage	4.11786e-09	2.42892e-05	-5.87939	4.6711e-10	3.01574e-06	-6.22977	Brain_Nucleus_accumbens_basal_ganglia	1.25502e-08	2.02149e-05	-5.69208	1.29544e-09	2.75423e-06	-6.06796	NA	NA	NA	NA	NA	NA	1	1	1	0	3	-3.03946	5.32427	-3.37485	5.35696	-3.16699	5.25775	NA	NA	0.00237	1.0136e-07	0.000738552	8.46355e-08	0.00154026	1.45827e-07	NA	NA	0.120456	9.36424e-05	0.117622	0.000257842	0.141269	0.00022068	NA	NA
PGAP3	2.8361e-08	1.87844e-05	-5.55126	1.1101e-09	1.95511e-06	6.09272	Heart_Atrial_Appendage	4.11786e-09	2.42892e-05	-5.87939	4.6711e-10	3.01574e-06	-6.22977	Brain_Putamen_basal_ganglia	4.11786e-09	7.99614e-06	5.87939	4.6711e-10	1.64871e-06	6.22977	NA	NA	NA	NA	NA	NA	1	1	1	0	3	-3.03946	5.32427	-3.37485	5.35696	3.37485	-5.35696	NA	NA	0.00237	1.0136e-07	0.000738552	8.46355e-08	0.000738552	8.46355e-08	NA	NA	0.120456	9.36424e-05	0.117622	0.000257842	0.0944901	0.000236334	NA	NA
PGAP3	2.8361e-08	1.87844e-05	-5.55126	1.1101e-09	1.95511e-06	6.09272	Heart_Atrial_Appendage	4.11786e-09	2.42892e-05	-5.87939	4.6711e-10	3.01574e-06	-6.22977	Brain_Spinal_cord_cervical_c-1	1.25502e-08	2.4514e-05	-5.69208	1.29544e-09	4.49483e-06	-6.06796	NA	NA	NA	NA	NA	NA	1	1	1	0	3	-3.03946	5.32427	-3.37485	5.35696	-3.16699	5.25775	NA	NA	0.00237	1.0136e-07	0.000738552	8.46355e-08	0.00154026	1.45827e-07	NA	NA	0.120456	9.36424e-05	0.117622	0.000257842	0.13772	0.000348037	NA	NA
PGAP3	2.8361e-08	1.87844e-05	-5.55126	1.1101e-09	1.95511e-06	6.09272	Heart_Atrial_Appendage	4.11786e-09	2.42892e-05	-5.87939	4.6711e-10	3.01574e-06	-6.22977	Brain_Substantia_nigra	1.04747e-07	0.000130328	5.31829	1.3561e-09	5.42904e-06	6.06061	NA	NA	NA	NA	NA	NA	1	1	1	0	3	-3.03946	5.32427	-3.37485	5.35696	2.85543	-5.358	NA	NA	0.00237	1.0136e-07	0.000738552	8.46355e-08	0.00429787	8.4149e-08	NA	NA	0.120456	9.36424e-05	0.117622	0.000257842	0.248363	0.000255645	NA	NA
PGAP3	2.8361e-08	1.87844e-05	-5.55126	1.1101e-09	1.95511e-06	6.09272	Heart_Atrial_Appendage	4.11786e-09	2.42892e-05	-5.87939	4.6711e-10	3.01574e-06	-6.22977	Breast_Mammary_Tissue	4.28138e-09	6.72581e-06	5.87294	2.25272e-10	6.35718e-07	6.34304	NA	NA	NA	NA	NA	NA	1	1	1	0	3	-3.03946	5.32427	-3.37485	5.35696	3.24532	-5.53041	NA	NA	0.00237	1.0136e-07	0.000738552	8.46355e-08	0.00117317	3.1948e-08	NA	NA	0.120456	9.36424e-05	0.117622	0.000257842	0.114451	5.65272e-05	NA	NA
PGAP3	2.8361e-08	1.87844e-05	-5.55126	1.1101e-09	1.95511e-06	6.09272	Heart_Atrial_Appendage	4.11786e-09	2.42892e-05	-5.87939	4.6711e-10	3.01574e-06	-6.22977	Cells_Cultured_fibroblasts	4.28138e-09	1.0088e-05	5.87294	2.25272e-10	5.31349e-07	6.34304	NA	NA	NA	NA	NA	NA	1	1	1	0	3	-3.03946	5.32427	-3.37485	5.35696	3.24532	-5.53041	NA	NA	0.00237	1.0136e-07	0.000738552	8.46355e-08	0.00117317	3.1948e-08	NA	NA	0.120456	9.36424e-05	0.117622	0.000257842	0.121504	6.28737e-05	NA	NA
PGAP3	2.8361e-08	1.87844e-05	-5.55126	1.1101e-09	1.95511e-06	6.09272	Heart_Atrial_Appendage	4.11786e-09	2.42892e-05	-5.87939	4.6711e-10	3.01574e-06	-6.22977	Cells_EBV-transformed_lymphocytes	1.25502e-08	1.66823e-05	-5.69208	1.29544e-09	1.87871e-06	-6.06796	NA	NA	NA	NA	NA	NA	1	1	1	0	3	-3.03946	5.32427	-3.37485	5.35696	-3.16699	5.25775	NA	NA	0.00237	1.0136e-07	0.000738552	8.46355e-08	0.00154026	1.45827e-07	NA	NA	0.120456	9.36424e-05	0.117622	0.000257842	0.121073	0.000170186	NA	NA
PGAP3	2.8361e-08	1.87844e-05	-5.55126	1.1101e-09	1.95511e-06	6.09272	Heart_Atrial_Appendage	4.11786e-09	2.42892e-05	-5.87939	4.6711e-10	3.01574e-06	-6.22977	Colon_Sigmoid	4.11786e-09	8.98221e-06	5.87939	4.6711e-10	1.01663e-06	6.22977	NA	NA	NA	NA	NA	NA	1	1	1	0	3	-3.03946	5.32427	-3.37485	5.35696	3.37485	-5.35696	NA	NA	0.00237	1.0136e-07	0.000738552	8.46355e-08	0.000738552	8.46355e-08	NA	NA	0.120456	9.36424e-05	0.117622	0.000257842	0.0956569	0.00013862	NA	NA
PGAP3	2.8361e-08	1.87844e-05	-5.55126	1.1101e-09	1.95511e-06	6.09272	Heart_Atrial_Appendage	4.11786e-09	2.42892e-05	-5.87939	4.6711e-10	3.01574e-06	-6.22977	Colon_Transverse	3.03138e-09	4.29023e-06	5.92989	8.65956e-11	1.49978e-07	6.48867	NA	NA	NA	NA	NA	NA	1	1	1	0	3	-3.03946	5.32427	-3.37485	5.35696	3.20849	-5.70161	NA	NA	0.00237	1.0136e-07	0.000738552	8.46355e-08	0.00133435	1.18678e-08	NA	NA	0.120456	9.36424e-05	0.117622	0.000257842	0.114977	2.03376e-05	NA	NA
PGAP3	2.8361e-08	1.87844e-05	-5.55126	1.1101e-09	1.95511e-06	6.09272	Heart_Atrial_Appendage	4.11786e-09	2.42892e-05	-5.87939	4.6711e-10	3.01574e-06	-6.22977	Esophagus_Gastroesophageal_Junction	1.25502e-08	1.68872e-05	5.69208	1.29544e-09	2.33475e-06	6.06796	NA	NA	NA	NA	NA	NA	1	1	1	0	3	-3.03946	5.32427	-3.37485	5.35696	3.16699	-5.25775	NA	NA	0.00237	1.0136e-07	0.000738552	8.46355e-08	0.00154026	1.45827e-07	NA	NA	0.120456	9.36424e-05	0.117622	0.000257842	0.126969	0.000196782	NA	NA
PGAP3	2.8361e-08	1.87844e-05	-5.55126	1.1101e-09	1.95511e-06	6.09272	Heart_Atrial_Appendage	4.11786e-09	2.42892e-05	-5.87939	4.6711e-10	3.01574e-06	-6.22977	Esophagus_Mucosa	1.97483e-07	0.000138455	-5.20169	2.27514e-08	4.08002e-05	-5.58966	NA	NA	NA	NA	NA	NA	1	1	1	0	3	-3.03946	5.32427	-3.37485	5.35696	-2.82658	4.89254	NA	NA	0.00237	1.0136e-07	0.000738552	8.46355e-08	0.00470485	9.95448e-07	NA	NA	0.120456	9.36424e-05	0.117622	0.000257842	0.22112	0.00104376	NA	NA
PGAP3	2.8361e-08	1.87844e-05	-5.55126	1.1101e-09	1.95511e-06	6.09272	Heart_Atrial_Appendage	4.11786e-09	2.42892e-05	-5.87939	4.6711e-10	3.01574e-06	-6.22977	Esophagus_Muscularis	4.11786e-09	5.26949e-06	5.87939	4.6711e-10	8.55445e-07	6.22977	NA	NA	NA	NA	NA	NA	1	1	1	0	3	-3.03946	5.32427	-3.37485	5.35696	3.37485	-5.35696	NA	NA	0.00237	1.0136e-07	0.000738552	8.46355e-08	0.000738552	8.46355e-08	NA	NA	0.120456	9.36424e-05	0.117622	0.000257842	0.0945609	0.000113165	NA	NA
PGAP3	2.8361e-08	1.87844e-05	-5.55126	1.1101e-09	1.95511e-06	6.09272	Heart_Atrial_Appendage	4.11786e-09	2.42892e-05	-5.87939	4.6711e-10	3.01574e-06	-6.22977	Heart_Atrial_Appendage	4.11786e-09	6.66319e-06	5.87939	4.6711e-10	1.33331e-06	6.22977	NA	NA	NA	NA	NA	NA	1	1	1	0	3	-3.03946	5.32427	-3.37485	5.35696	3.37485	-5.35696	NA	NA	0.00237	1.0136e-07	0.000738552	8.46355e-08	0.000738552	8.46355e-08	NA	NA	0.120456	9.36424e-05	0.117622	0.000257842	0.0937444	0.000154162	NA	NA
PGAP3	2.8361e-08	1.87844e-05	-5.55126	1.1101e-09	1.95511e-06	6.09272	Heart_Atrial_Appendage	4.11786e-09	2.42892e-05	-5.87939	4.6711e-10	3.01574e-06	-6.22977	Heart_Left_Ventricle	4.28138e-09	5.23827e-06	5.87294	2.25272e-10	5.15535e-07	6.34304	NA	NA	NA	NA	NA	NA	1	1	1	0	3	-3.03946	5.32427	-3.37485	5.35696	3.24532	-5.53041	NA	NA	0.00237	1.0136e-07	0.000738552	8.46355e-08	0.00117317	3.1948e-08	NA	NA	0.120456	9.36424e-05	0.117622	0.000257842	0.113632	4.91126e-05	NA	NA
PGAP3	2.8361e-08	1.87844e-05	-5.55126	1.1101e-09	1.95511e-06	6.09272	Heart_Atrial_Appendage	4.11786e-09	2.42892e-05	-5.87939	4.6711e-10	3.01574e-06	-6.22977	Kidney_Cortex	4.28138e-09	6.31397e-06	5.87294	2.25272e-10	5.44107e-07	6.34304	NA	NA	NA	NA	NA	NA	1	1	1	0	3	-3.03946	5.32427	-3.37485	5.35696	3.24532	-5.53041	NA	NA	0.00237	1.0136e-07	0.000738552	8.46355e-08	0.00117317	3.1948e-08	NA	NA	0.120456	9.36424e-05	0.117622	0.000257842	0.10431	5.94808e-05	NA	NA
PGAP3	2.8361e-08	1.87844e-05	-5.55126	1.1101e-09	1.95511e-06	6.09272	Heart_Atrial_Appendage	4.11786e-09	2.42892e-05	-5.87939	4.6711e-10	3.01574e-06	-6.22977	Liver	1.84212e-08	2.03094e-05	5.62621	6.1165e-10	1.01399e-06	6.1874	NA	NA	NA	NA	NA	NA	1	1	1	0	3	-3.03946	5.32427	-3.37485	5.35696	3.0048	-5.46601	NA	NA	0.00237	1.0136e-07	0.000738552	8.46355e-08	0.00265757	4.60272e-08	NA	NA	0.120456	9.36424e-05	0.117622	0.000257842	0.165971	6.37906e-05	NA	NA
PGAP3	2.8361e-08	1.87844e-05	-5.55126	1.1101e-09	1.95511e-06	6.09272	Heart_Atrial_Appendage	4.11786e-09	2.42892e-05	-5.87939	4.6711e-10	3.01574e-06	-6.22977	Lung	1.25502e-08	1.32476e-05	-5.69208	1.29544e-09	2.53085e-06	-6.06796	NA	NA	NA	NA	NA	NA	1	1	1	0	3	-3.03946	5.32427	-3.37485	5.35696	-3.16699	5.25775	NA	NA	0.00237	1.0136e-07	0.000738552	8.46355e-08	0.00154026	1.45827e-07	NA	NA	0.120456	9.36424e-05	0.117622	0.000257842	0.122297	0.000234133	NA	NA
PGAP3	2.8361e-08	1.87844e-05	-5.55126	1.1101e-09	1.95511e-06	6.09272	Heart_Atrial_Appendage	4.11786e-09	2.42892e-05	-5.87939	4.6711e-10	3.01574e-06	-6.22977	Muscle_Skeletal	1.25502e-08	2.77509e-05	-5.69208	1.29544e-09	3.10483e-06	-6.06796	NA	NA	NA	NA	NA	NA	1	1	1	0	3	-3.03946	5.32427	-3.37485	5.35696	-3.16699	5.25775	NA	NA	0.00237	1.0136e-07	0.000738552	8.46355e-08	0.00154026	1.45827e-07	NA	NA	0.120456	9.36424e-05	0.117622	0.000257842	0.12058	0.000336649	NA	NA
PGAP3	2.8361e-08	1.87844e-05	-5.55126	1.1101e-09	1.95511e-06	6.09272	Heart_Atrial_Appendage	4.11786e-09	2.42892e-05	-5.87939	4.6711e-10	3.01574e-06	-6.22977	Nerve_Tibial	4.28138e-09	9.33341e-06	5.87294	2.25272e-10	6.59372e-07	6.34304	NA	NA	NA	NA	NA	NA	1	1	1	0	3	-3.03946	5.32427	-3.37485	5.35696	3.24532	-5.53041	NA	NA	0.00237	1.0136e-07	0.000738552	8.46355e-08	0.00117317	3.1948e-08	NA	NA	0.120456	9.36424e-05	0.117622	0.000257842	0.117872	6.4661e-05	NA	NA
PGAP3	2.8361e-08	1.87844e-05	-5.55126	1.1101e-09	1.95511e-06	6.09272	Heart_Atrial_Appendage	4.11786e-09	2.42892e-05	-5.87939	4.6711e-10	3.01574e-06	-6.22977	Ovary	4.28138e-09	6.87432e-06	5.87294	2.25272e-10	3.79298e-07	6.34304	NA	NA	NA	NA	NA	NA	1	1	1	0	3	-3.03946	5.32427	-3.37485	5.35696	3.24532	-5.53041	NA	NA	0.00237	1.0136e-07	0.000738552	8.46355e-08	0.00117317	3.1948e-08	NA	NA	0.120456	9.36424e-05	0.117622	0.000257842	0.11277	4.85503e-05	NA	NA
PGAP3	2.8361e-08	1.87844e-05	-5.55126	1.1101e-09	1.95511e-06	6.09272	Heart_Atrial_Appendage	4.11786e-09	2.42892e-05	-5.87939	4.6711e-10	3.01574e-06	-6.22977	Pancreas	1.04747e-07	0.000120647	5.31829	1.3561e-09	2.24513e-06	6.06061	NA	NA	NA	NA	NA	NA	1	1	1	0	3	-3.03946	5.32427	-3.37485	5.35696	2.85543	-5.358	NA	NA	0.00237	1.0136e-07	0.000738552	8.46355e-08	0.00429787	8.4149e-08	NA	NA	0.120456	9.36424e-05	0.117622	0.000257842	0.217381	0.000126686	NA	NA
PGAP3	2.8361e-08	1.87844e-05	-5.55126	1.1101e-09	1.95511e-06	6.09272	Heart_Atrial_Appendage	4.11786e-09	2.42892e-05	-5.87939	4.6711e-10	3.01574e-06	-6.22977	Pituitary	4.28138e-09	7.60611e-06	5.87294	2.25272e-10	5.99517e-07	6.34304	NA	NA	NA	NA	NA	NA	1	1	1	0	3	-3.03946	5.32427	-3.37485	5.35696	3.24532	-5.53041	NA	NA	0.00237	1.0136e-07	0.000738552	8.46355e-08	0.00117317	3.1948e-08	NA	NA	0.120456	9.36424e-05	0.117622	0.000257842	0.12026	6.30428e-05	NA	NA
PGAP3	2.8361e-08	1.87844e-05	-5.55126	1.1101e-09	1.95511e-06	6.09272	Heart_Atrial_Appendage	4.11786e-09	2.42892e-05	-5.87939	4.6711e-10	3.01574e-06	-6.22977	Prostate	1.65556e-07	0.00014857	-5.23436	9.22821e-09	1.20211e-05	-5.74434	NA	NA	NA	NA	NA	NA	1	1	1	0	3	-3.03946	5.32427	-3.37485	5.35696	-2.79441	5.0694	NA	NA	0.00237	1.0136e-07	0.000738552	8.46355e-08	0.00519949	3.99063e-07	NA	NA	0.120456	9.36424e-05	0.117622	0.000257842	0.244934	0.000441911	NA	NA
PGAP3	2.8361e-08	1.87844e-05	-5.55126	1.1101e-09	1.95511e-06	6.09272	Heart_Atrial_Appendage	4.11786e-09	2.42892e-05	-5.87939	4.6711e-10	3.01574e-06	-6.22977	Skin_Not_Sun_Exposed_Suprapubic	4.28138e-09	5.73134e-06	5.87294	2.25272e-10	6.06658e-07	6.34304	NA	NA	NA	NA	NA	NA	1	1	1	0	3	-3.03946	5.32427	-3.37485	5.35696	3.24532	-5.53041	NA	NA	0.00237	1.0136e-07	0.000738552	8.46355e-08	0.00117317	3.1948e-08	NA	NA	0.120456	9.36424e-05	0.117622	0.000257842	0.105807	5.96026e-05	NA	NA
PGAP3	2.8361e-08	1.87844e-05	-5.55126	1.1101e-09	1.95511e-06	6.09272	Heart_Atrial_Appendage	4.11786e-09	2.42892e-05	-5.87939	4.6711e-10	3.01574e-06	-6.22977	Skin_Sun_Exposed_Lower_leg	1.25502e-08	1.23251e-05	-5.69208	1.29544e-09	3.1988e-06	-6.06796	NA	NA	NA	NA	NA	NA	1	1	1	0	3	-3.03946	5.32427	-3.37485	5.35696	-3.16699	5.25775	NA	NA	0.00237	1.0136e-07	0.000738552	8.46355e-08	0.00154026	1.45827e-07	NA	NA	0.120456	9.36424e-05	0.117622	0.000257842	0.116538	0.000225835	NA	NA
PGAP3	2.8361e-08	1.87844e-05	-5.55126	1.1101e-09	1.95511e-06	6.09272	Heart_Atrial_Appendage	4.11786e-09	2.42892e-05	-5.87939	4.6711e-10	3.01574e-06	-6.22977	Small_Intestine_Terminal_Ileum	4.28138e-09	4.64578e-06	5.87294	2.25272e-10	3.20589e-07	6.34304	NA	NA	NA	NA	NA	NA	1	1	1	0	3	-3.03946	5.32427	-3.37485	5.35696	3.24532	-5.53041	NA	NA	0.00237	1.0136e-07	0.000738552	8.46355e-08	0.00117317	3.1948e-08	NA	NA	0.120456	9.36424e-05	0.117622	0.000257842	0.105738	4.26131e-05	NA	NA
PGAP3	2.8361e-08	1.87844e-05	-5.55126	1.1101e-09	1.95511e-06	6.09272	Heart_Atrial_Appendage	4.11786e-09	2.42892e-05	-5.87939	4.6711e-10	3.01574e-06	-6.22977	Spleen	3.03138e-09	5.04557e-06	5.92989	8.65956e-11	1.80631e-07	6.48867	NA	NA	NA	NA	NA	NA	1	1	1	0	3	-3.03946	5.32427	-3.37485	5.35696	3.20849	-5.70161	NA	NA	0.00237	1.0136e-07	0.000738552	8.46355e-08	0.00133435	1.18678e-08	NA	NA	0.120456	9.36424e-05	0.117622	0.000257842	0.115752	2.48163e-05	NA	NA
PGAP3	2.8361e-08	1.87844e-05	-5.55126	1.1101e-09	1.95511e-06	6.09272	Heart_Atrial_Appendage	4.11786e-09	2.42892e-05	-5.87939	4.6711e-10	3.01574e-06	-6.22977	Stomach	4.11786e-09	7.00114e-06	5.87939	4.6711e-10	1.17099e-06	6.22977	NA	NA	NA	NA	NA	NA	1	1	1	0	3	-3.03946	5.32427	-3.37485	5.35696	3.37485	-5.35696	NA	NA	0.00237	1.0136e-07	0.000738552	8.46355e-08	0.000738552	8.46355e-08	NA	NA	0.120456	9.36424e-05	0.117622	0.000257842	0.0805525	0.000160655	NA	NA
PGAP3	2.8361e-08	1.87844e-05	-5.55126	1.1101e-09	1.95511e-06	6.09272	Heart_Atrial_Appendage	4.11786e-09	2.42892e-05	-5.87939	4.6711e-10	3.01574e-06	-6.22977	Testis	1.04747e-07	0.000105234	5.31829	1.3561e-09	2.47166e-06	6.06061	NA	NA	NA	NA	NA	NA	1	1	1	0	3	-3.03946	5.32427	-3.37485	5.35696	2.85543	-5.358	NA	NA	0.00237	1.0136e-07	0.000738552	8.46355e-08	0.00429787	8.4149e-08	NA	NA	0.120456	9.36424e-05	0.117622	0.000257842	0.262561	0.000131479	NA	NA
PGAP3	2.8361e-08	1.87844e-05	-5.55126	1.1101e-09	1.95511e-06	6.09272	Heart_Atrial_Appendage	4.11786e-09	2.42892e-05	-5.87939	4.6711e-10	3.01574e-06	-6.22977	Thyroid	1.04747e-07	8.03572e-05	5.31829	1.3561e-09	2.30624e-06	6.06061	NA	NA	NA	NA	NA	NA	1	1	1	0	3	-3.03946	5.32427	-3.37485	5.35696	2.85543	-5.358	NA	NA	0.00237	1.0136e-07	0.000738552	8.46355e-08	0.00429787	8.4149e-08	NA	NA	0.120456	9.36424e-05	0.117622	0.000257842	0.212019	0.000126662	NA	NA
PGAP3	2.8361e-08	1.87844e-05	-5.55126	1.1101e-09	1.95511e-06	6.09272	Heart_Atrial_Appendage	4.11786e-09	2.42892e-05	-5.87939	4.6711e-10	3.01574e-06	-6.22977	Uterus	1.97483e-07	0.00021293	-5.20169	2.27514e-08	5.00013e-05	-5.58966	NA	NA	NA	NA	NA	NA	1	1	1	0	3	-3.03946	5.32427	-3.37485	5.35696	-2.82658	4.89254	NA	NA	0.00237	1.0136e-07	0.000738552	8.46355e-08	0.00470485	9.95448e-07	NA	NA	0.120456	9.36424e-05	0.117622	0.000257842	0.232944	0.00130502	NA	NA
PGAP3	2.8361e-08	1.87844e-05	-5.55126	1.1101e-09	1.95511e-06	6.09272	Heart_Atrial_Appendage	4.11786e-09	2.42892e-05	-5.87939	4.6711e-10	3.01574e-06	-6.22977	Vagina	4.28138e-09	9.16807e-06	5.87294	2.25272e-10	5.08597e-07	6.34304	NA	NA	NA	NA	NA	NA	1	1	1	0	3	-3.03946	5.32427	-3.37485	5.35696	3.24532	-5.53041	NA	NA	0.00237	1.0136e-07	0.000738552	8.46355e-08	0.00117317	3.1948e-08	NA	NA	0.120456	9.36424e-05	0.117622	0.000257842	0.111416	6.08929e-05	NA	NA
PGAP3	2.8361e-08	1.87844e-05	-5.55126	1.1101e-09	1.95511e-06	6.09272	Heart_Atrial_Appendage	4.11786e-09	2.42892e-05	-5.87939	4.6711e-10	3.01574e-06	-6.22977	Whole_Blood	4.11786e-09	4.24346e-06	5.87939	4.6711e-10	7.9964e-07	6.22977	NA	NA	NA	NA	NA	NA	1	1	1	0	3	-3.03946	5.32427	-3.37485	5.35696	3.37485	-5.35696	NA	NA	0.00237	1.0136e-07	0.000738552	8.46355e-08	0.000738552	8.46355e-08	NA	NA	0.120456	9.36424e-05	0.117622	0.000257842	0.0946278	9.64745e-05	NA	NA
PGAP3	2.8361e-08	1.87844e-05	-5.55126	1.1101e-09	1.95511e-06	6.09272	Heart_Atrial_Appendage	4.11786e-09	2.42892e-05	-5.87939	4.6711e-10	3.01574e-06	-6.22977	smultixcan	1.29047e-08	1.65717e-05	5.67142	4.91135e-10	1.25821e-06	6.20462	NA	NA	NA	NA	NA	NA	1	1	1	0	3	-3.03946	5.32427	-3.37485	5.35696	3.13466	-5.41814	NA	NA	0.00237	1.0136e-07	0.000738552	8.46355e-08	0.00166824	5.5389e-08	NA	NA	0.120456	9.36424e-05	0.117622	0.000257842	0.137042	9.78723e-05	NA	NA
PGAP3	2.8361e-08	1.87844e-05	-5.55126	1.1101e-09	1.95511e-06	6.09272	Heart_Left_Ventricle	1.67221e-07	0.000232061	-5.23251	1.48377e-08	2.29291e-05	-5.66343	Adipose_Subcutaneous	1.97483e-07	0.000127078	-5.20169	2.27514e-08	3.43015e-05	-5.58966	NA	NA	NA	NA	NA	NA	1	1	1	0	3	-3.03946	5.32427	-3.13343	4.95849	-2.82658	4.89254	NA	NA	0.00237	1.0136e-07	0.00172773	7.10431e-07	0.00470485	9.95448e-07	NA	NA	0.120456	9.36424e-05	0.166136	0.000741044	0.226242	0.000976336	NA	NA
PGAP3	2.8361e-08	1.87844e-05	-5.55126	1.1101e-09	1.95511e-06	6.09272	Heart_Left_Ventricle	1.67221e-07	0.000232061	-5.23251	1.48377e-08	2.29291e-05	-5.66343	Adipose_Visceral_Omentum	4.28138e-09	5.34325e-06	5.87294	2.25272e-10	4.9834e-07	6.34304	NA	NA	NA	NA	NA	NA	1	1	1	0	3	-3.03946	5.32427	-3.13343	4.95849	3.24532	-5.53041	NA	NA	0.00237	1.0136e-07	0.00172773	7.10431e-07	0.00117317	3.1948e-08	NA	NA	0.120456	9.36424e-05	0.166136	0.000741044	0.114654	5.30481e-05	NA	NA
PGAP3	2.8361e-08	1.87844e-05	-5.55126	1.1101e-09	1.95511e-06	6.09272	Heart_Left_Ventricle	1.67221e-07	0.000232061	-5.23251	1.48377e-08	2.29291e-05	-5.66343	Adrenal_Gland	4.11786e-09	1.13575e-05	5.87939	4.6711e-10	1.34166e-06	6.22977	NA	NA	NA	NA	NA	NA	1	1	1	0	3	-3.03946	5.32427	-3.13343	4.95849	3.37485	-5.35696	NA	NA	0.00237	1.0136e-07	0.00172773	7.10431e-07	0.000738552	8.46355e-08	NA	NA	0.120456	9.36424e-05	0.166136	0.000741044	0.0992586	0.000143616	NA	NA
PGAP3	2.8361e-08	1.87844e-05	-5.55126	1.1101e-09	1.95511e-06	6.09272	Heart_Left_Ventricle	1.67221e-07	0.000232061	-5.23251	1.48377e-08	2.29291e-05	-5.66343	Artery_Aorta	1.04747e-07	0.00011079	5.31829	1.3561e-09	2.99191e-06	6.06061	NA	NA	NA	NA	NA	NA	1	1	1	0	3	-3.03946	5.32427	-3.13343	4.95849	2.85543	-5.358	NA	NA	0.00237	1.0136e-07	0.00172773	7.10431e-07	0.00429787	8.4149e-08	NA	NA	0.120456	9.36424e-05	0.166136	0.000741044	0.218436	0.000144637	NA	NA
PGAP3	2.8361e-08	1.87844e-05	-5.55126	1.1101e-09	1.95511e-06	6.09272	Heart_Left_Ventricle	1.67221e-07	0.000232061	-5.23251	1.48377e-08	2.29291e-05	-5.66343	Artery_Coronary	4.11786e-09	8.37189e-06	5.87939	4.6711e-10	2.36965e-06	6.22977	NA	NA	NA	NA	NA	NA	1	1	1	0	3	-3.03946	5.32427	-3.13343	4.95849	3.37485	-5.35696	NA	NA	0.00237	1.0136e-07	0.00172773	7.10431e-07	0.000738552	8.46355e-08	NA	NA	0.120456	9.36424e-05	0.166136	0.000741044	0.0900445	0.000175038	NA	NA
PGAP3	2.8361e-08	1.87844e-05	-5.55126	1.1101e-09	1.95511e-06	6.09272	Heart_Left_Ventricle	1.67221e-07	0.000232061	-5.23251	1.48377e-08	2.29291e-05	-5.66343	Artery_Tibial	1.25502e-08	1.95646e-05	-5.69208	1.29544e-09	1.92342e-06	-6.06796	NA	NA	NA	NA	NA	NA	1	1	1	0	3	-3.03946	5.32427	-3.13343	4.95849	-3.16699	5.25775	NA	NA	0.00237	1.0136e-07	0.00172773	7.10431e-07	0.00154026	1.45827e-07	NA	NA	0.120456	9.36424e-05	0.166136	0.000741044	0.134052	0.0001902	NA	NA
PGAP3	2.8361e-08	1.87844e-05	-5.55126	1.1101e-09	1.95511e-06	6.09272	Heart_Left_Ventricle	1.67221e-07	0.000232061	-5.23251	1.48377e-08	2.29291e-05	-5.66343	Brain_Anterior_cingulate_cortex_BA24	1.65556e-07	0.000297807	5.23436	9.22821e-09	4.11509e-05	5.74434	NA	NA	NA	NA	NA	NA	1	1	1	0	3	-3.03946	5.32427	-3.13343	4.95849	2.79441	-5.0694	NA	NA	0.00237	1.0136e-07	0.00172773	7.10431e-07	0.00519949	3.99063e-07	NA	NA	0.120456	9.36424e-05	0.166136	0.000741044	0.260607	0.00150593	NA	NA
PGAP3	2.8361e-08	1.87844e-05	-5.55126	1.1101e-09	1.95511e-06	6.09272	Heart_Left_Ventricle	1.67221e-07	0.000232061	-5.23251	1.48377e-08	2.29291e-05	-5.66343	Brain_Caudate_basal_ganglia	1.25502e-08	1.67664e-05	-5.69208	1.29544e-09	3.0304e-06	-6.06796	NA	NA	NA	NA	NA	NA	1	1	1	0	3	-3.03946	5.32427	-3.13343	4.95849	-3.16699	5.25775	NA	NA	0.00237	1.0136e-07	0.00172773	7.10431e-07	0.00154026	1.45827e-07	NA	NA	0.120456	9.36424e-05	0.166136	0.000741044	0.137137	0.000278569	NA	NA
PGAP3	2.8361e-08	1.87844e-05	-5.55126	1.1101e-09	1.95511e-06	6.09272	Heart_Left_Ventricle	1.67221e-07	0.000232061	-5.23251	1.48377e-08	2.29291e-05	-5.66343	Brain_Cerebellar_Hemisphere	1.25502e-08	2.08466e-05	-5.69208	1.29544e-09	2.52236e-06	-6.06796	NA	NA	NA	NA	NA	NA	1	1	1	0	3	-3.03946	5.32427	-3.13343	4.95849	-3.16699	5.25775	NA	NA	0.00237	1.0136e-07	0.00172773	7.10431e-07	0.00154026	1.45827e-07	NA	NA	0.120456	9.36424e-05	0.166136	0.000741044	0.12957	0.000249406	NA	NA
PGAP3	2.8361e-08	1.87844e-05	-5.55126	1.1101e-09	1.95511e-06	6.09272	Heart_Left_Ventricle	1.67221e-07	0.000232061	-5.23251	1.48377e-08	2.29291e-05	-5.66343	Brain_Cerebellum	4.11786e-09	8.46249e-06	5.87939	4.6711e-10	1.50047e-06	6.22977	NA	NA	NA	NA	NA	NA	1	1	1	0	3	-3.03946	5.32427	-3.13343	4.95849	3.37485	-5.35696	NA	NA	0.00237	1.0136e-07	0.00172773	7.10431e-07	0.000738552	8.46355e-08	NA	NA	0.120456	9.36424e-05	0.166136	0.000741044	0.0879793	0.000160599	NA	NA
PGAP3	2.8361e-08	1.87844e-05	-5.55126	1.1101e-09	1.95511e-06	6.09272	Heart_Left_Ventricle	1.67221e-07	0.000232061	-5.23251	1.48377e-08	2.29291e-05	-5.66343	Brain_Cortex	1.25502e-08	2.21704e-05	-5.69208	1.29544e-09	3.32003e-06	-6.06796	NA	NA	NA	NA	NA	NA	1	1	1	0	3	-3.03946	5.32427	-3.13343	4.95849	-3.16699	5.25775	NA	NA	0.00237	1.0136e-07	0.00172773	7.10431e-07	0.00154026	1.45827e-07	NA	NA	0.120456	9.36424e-05	0.166136	0.000741044	0.133283	0.000224461	NA	NA
PGAP3	2.8361e-08	1.87844e-05	-5.55126	1.1101e-09	1.95511e-06	6.09272	Heart_Left_Ventricle	1.67221e-07	0.000232061	-5.23251	1.48377e-08	2.29291e-05	-5.66343	Brain_Frontal_Cortex_BA9	4.11786e-09	1.2282e-05	5.87939	4.6711e-10	2.31009e-06	6.22977	NA	NA	NA	NA	NA	NA	1	1	1	0	3	-3.03946	5.32427	-3.13343	4.95849	3.37485	-5.35696	NA	NA	0.00237	1.0136e-07	0.00172773	7.10431e-07	0.000738552	8.46355e-08	NA	NA	0.120456	9.36424e-05	0.166136	0.000741044	0.0979463	0.000211563	NA	NA
PGAP3	2.8361e-08	1.87844e-05	-5.55126	1.1101e-09	1.95511e-06	6.09272	Heart_Left_Ventricle	1.67221e-07	0.000232061	-5.23251	1.48377e-08	2.29291e-05	-5.66343	Brain_Hippocampus	1.04747e-07	0.00017814	5.31829	1.3561e-09	5.1049e-06	6.06061	NA	NA	NA	NA	NA	NA	1	1	1	0	3	-3.03946	5.32427	-3.13343	4.95849	2.85543	-5.358	NA	NA	0.00237	1.0136e-07	0.00172773	7.10431e-07	0.00429787	8.4149e-08	NA	NA	0.120456	9.36424e-05	0.166136	0.000741044	0.2523	0.000256246	NA	NA
PGAP3	2.8361e-08	1.87844e-05	-5.55126	1.1101e-09	1.95511e-06	6.09272	Heart_Left_Ventricle	1.67221e-07	0.000232061	-5.23251	1.48377e-08	2.29291e-05	-5.66343	Brain_Hypothalamus	6.95012e-07	0.000655773	-4.96275	7.11077e-08	0.000200628	-5.38835	NA	NA	NA	NA	NA	NA	1	1	1	0	3	-3.03946	5.32427	-3.13343	4.95849	-2.63734	4.74334	NA	NA	0.00237	1.0136e-07	0.00172773	7.10431e-07	0.0083558	2.1022e-06	NA	NA	0.120456	9.36424e-05	0.166136	0.000741044	0.338709	0.00192052	NA	NA
PGAP3	2.8361e-08	1.87844e-05	-5.55126	1.1101e-09	1.95511e-06	6.09272	Heart_Left_Ventricle	1.67221e-07	0.000232061	-5.23251	1.48377e-08	2.29291e-05	-5.66343	Brain_Nucleus_accumbens_basal_ganglia	1.25502e-08	2.02149e-05	-5.69208	1.29544e-09	2.75423e-06	-6.06796	NA	NA	NA	NA	NA	NA	1	1	1	0	3	-3.03946	5.32427	-3.13343	4.95849	-3.16699	5.25775	NA	NA	0.00237	1.0136e-07	0.00172773	7.10431e-07	0.00154026	1.45827e-07	NA	NA	0.120456	9.36424e-05	0.166136	0.000741044	0.141269	0.00022068	NA	NA
PGAP3	2.8361e-08	1.87844e-05	-5.55126	1.1101e-09	1.95511e-06	6.09272	Heart_Left_Ventricle	1.67221e-07	0.000232061	-5.23251	1.48377e-08	2.29291e-05	-5.66343	Brain_Putamen_basal_ganglia	4.11786e-09	7.99614e-06	5.87939	4.6711e-10	1.64871e-06	6.22977	NA	NA	NA	NA	NA	NA	1	1	1	0	3	-3.03946	5.32427	-3.13343	4.95849	3.37485	-5.35696	NA	NA	0.00237	1.0136e-07	0.00172773	7.10431e-07	0.000738552	8.46355e-08	NA	NA	0.120456	9.36424e-05	0.166136	0.000741044	0.0944901	0.000236334	NA	NA
PGAP3	2.8361e-08	1.87844e-05	-5.55126	1.1101e-09	1.95511e-06	6.09272	Heart_Left_Ventricle	1.67221e-07	0.000232061	-5.23251	1.48377e-08	2.29291e-05	-5.66343	Brain_Spinal_cord_cervical_c-1	1.25502e-08	2.4514e-05	-5.69208	1.29544e-09	4.49483e-06	-6.06796	NA	NA	NA	NA	NA	NA	1	1	1	0	3	-3.03946	5.32427	-3.13343	4.95849	-3.16699	5.25775	NA	NA	0.00237	1.0136e-07	0.00172773	7.10431e-07	0.00154026	1.45827e-07	NA	NA	0.120456	9.36424e-05	0.166136	0.000741044	0.13772	0.000348037	NA	NA
PGAP3	2.8361e-08	1.87844e-05	-5.55126	1.1101e-09	1.95511e-06	6.09272	Heart_Left_Ventricle	1.67221e-07	0.000232061	-5.23251	1.48377e-08	2.29291e-05	-5.66343	Brain_Substantia_nigra	1.04747e-07	0.000130328	5.31829	1.3561e-09	5.42904e-06	6.06061	NA	NA	NA	NA	NA	NA	1	1	1	0	3	-3.03946	5.32427	-3.13343	4.95849	2.85543	-5.358	NA	NA	0.00237	1.0136e-07	0.00172773	7.10431e-07	0.00429787	8.4149e-08	NA	NA	0.120456	9.36424e-05	0.166136	0.000741044	0.248363	0.000255645	NA	NA
PGAP3	2.8361e-08	1.87844e-05	-5.55126	1.1101e-09	1.95511e-06	6.09272	Heart_Left_Ventricle	1.67221e-07	0.000232061	-5.23251	1.48377e-08	2.29291e-05	-5.66343	Breast_Mammary_Tissue	4.28138e-09	6.72581e-06	5.87294	2.25272e-10	6.35718e-07	6.34304	NA	NA	NA	NA	NA	NA	1	1	1	0	3	-3.03946	5.32427	-3.13343	4.95849	3.24532	-5.53041	NA	NA	0.00237	1.0136e-07	0.00172773	7.10431e-07	0.00117317	3.1948e-08	NA	NA	0.120456	9.36424e-05	0.166136	0.000741044	0.114451	5.65272e-05	NA	NA
PGAP3	2.8361e-08	1.87844e-05	-5.55126	1.1101e-09	1.95511e-06	6.09272	Heart_Left_Ventricle	1.67221e-07	0.000232061	-5.23251	1.48377e-08	2.29291e-05	-5.66343	Cells_Cultured_fibroblasts	4.28138e-09	1.0088e-05	5.87294	2.25272e-10	5.31349e-07	6.34304	NA	NA	NA	NA	NA	NA	1	1	1	0	3	-3.03946	5.32427	-3.13343	4.95849	3.24532	-5.53041	NA	NA	0.00237	1.0136e-07	0.00172773	7.10431e-07	0.00117317	3.1948e-08	NA	NA	0.120456	9.36424e-05	0.166136	0.000741044	0.121504	6.28737e-05	NA	NA
PGAP3	2.8361e-08	1.87844e-05	-5.55126	1.1101e-09	1.95511e-06	6.09272	Heart_Left_Ventricle	1.67221e-07	0.000232061	-5.23251	1.48377e-08	2.29291e-05	-5.66343	Cells_EBV-transformed_lymphocytes	1.25502e-08	1.66823e-05	-5.69208	1.29544e-09	1.87871e-06	-6.06796	NA	NA	NA	NA	NA	NA	1	1	1	0	3	-3.03946	5.32427	-3.13343	4.95849	-3.16699	5.25775	NA	NA	0.00237	1.0136e-07	0.00172773	7.10431e-07	0.00154026	1.45827e-07	NA	NA	0.120456	9.36424e-05	0.166136	0.000741044	0.121073	0.000170186	NA	NA
PGAP3	2.8361e-08	1.87844e-05	-5.55126	1.1101e-09	1.95511e-06	6.09272	Heart_Left_Ventricle	1.67221e-07	0.000232061	-5.23251	1.48377e-08	2.29291e-05	-5.66343	Colon_Sigmoid	4.11786e-09	8.98221e-06	5.87939	4.6711e-10	1.01663e-06	6.22977	NA	NA	NA	NA	NA	NA	1	1	1	0	3	-3.03946	5.32427	-3.13343	4.95849	3.37485	-5.35696	NA	NA	0.00237	1.0136e-07	0.00172773	7.10431e-07	0.000738552	8.46355e-08	NA	NA	0.120456	9.36424e-05	0.166136	0.000741044	0.0956569	0.00013862	NA	NA
PGAP3	2.8361e-08	1.87844e-05	-5.55126	1.1101e-09	1.95511e-06	6.09272	Heart_Left_Ventricle	1.67221e-07	0.000232061	-5.23251	1.48377e-08	2.29291e-05	-5.66343	Colon_Transverse	3.03138e-09	4.29023e-06	5.92989	8.65956e-11	1.49978e-07	6.48867	NA	NA	NA	NA	NA	NA	1	1	1	0	3	-3.03946	5.32427	-3.13343	4.95849	3.20849	-5.70161	NA	NA	0.00237	1.0136e-07	0.00172773	7.10431e-07	0.00133435	1.18678e-08	NA	NA	0.120456	9.36424e-05	0.166136	0.000741044	0.114977	2.03376e-05	NA	NA
PGAP3	2.8361e-08	1.87844e-05	-5.55126	1.1101e-09	1.95511e-06	6.09272	Heart_Left_Ventricle	1.67221e-07	0.000232061	-5.23251	1.48377e-08	2.29291e-05	-5.66343	Esophagus_Gastroesophageal_Junction	1.25502e-08	1.68872e-05	5.69208	1.29544e-09	2.33475e-06	6.06796	NA	NA	NA	NA	NA	NA	1	1	1	0	3	-3.03946	5.32427	-3.13343	4.95849	3.16699	-5.25775	NA	NA	0.00237	1.0136e-07	0.00172773	7.10431e-07	0.00154026	1.45827e-07	NA	NA	0.120456	9.36424e-05	0.166136	0.000741044	0.126969	0.000196782	NA	NA
PGAP3	2.8361e-08	1.87844e-05	-5.55126	1.1101e-09	1.95511e-06	6.09272	Heart_Left_Ventricle	1.67221e-07	0.000232061	-5.23251	1.48377e-08	2.29291e-05	-5.66343	Esophagus_Mucosa	1.97483e-07	0.000138455	-5.20169	2.27514e-08	4.08002e-05	-5.58966	NA	NA	NA	NA	NA	NA	1	1	1	0	3	-3.03946	5.32427	-3.13343	4.95849	-2.82658	4.89254	NA	NA	0.00237	1.0136e-07	0.00172773	7.10431e-07	0.00470485	9.95448e-07	NA	NA	0.120456	9.36424e-05	0.166136	0.000741044	0.22112	0.00104376	NA	NA
PGAP3	2.8361e-08	1.87844e-05	-5.55126	1.1101e-09	1.95511e-06	6.09272	Heart_Left_Ventricle	1.67221e-07	0.000232061	-5.23251	1.48377e-08	2.29291e-05	-5.66343	Esophagus_Muscularis	4.11786e-09	5.26949e-06	5.87939	4.6711e-10	8.55445e-07	6.22977	NA	NA	NA	NA	NA	NA	1	1	1	0	3	-3.03946	5.32427	-3.13343	4.95849	3.37485	-5.35696	NA	NA	0.00237	1.0136e-07	0.00172773	7.10431e-07	0.000738552	8.46355e-08	NA	NA	0.120456	9.36424e-05	0.166136	0.000741044	0.0945609	0.000113165	NA	NA
PGAP3	2.8361e-08	1.87844e-05	-5.55126	1.1101e-09	1.95511e-06	6.09272	Heart_Left_Ventricle	1.67221e-07	0.000232061	-5.23251	1.48377e-08	2.29291e-05	-5.66343	Heart_Atrial_Appendage	4.11786e-09	6.66319e-06	5.87939	4.6711e-10	1.33331e-06	6.22977	NA	NA	NA	NA	NA	NA	1	1	1	0	3	-3.03946	5.32427	-3.13343	4.95849	3.37485	-5.35696	NA	NA	0.00237	1.0136e-07	0.00172773	7.10431e-07	0.000738552	8.46355e-08	NA	NA	0.120456	9.36424e-05	0.166136	0.000741044	0.0937444	0.000154162	NA	NA
PGAP3	2.8361e-08	1.87844e-05	-5.55126	1.1101e-09	1.95511e-06	6.09272	Heart_Left_Ventricle	1.67221e-07	0.000232061	-5.23251	1.48377e-08	2.29291e-05	-5.66343	Heart_Left_Ventricle	4.28138e-09	5.23827e-06	5.87294	2.25272e-10	5.15535e-07	6.34304	NA	NA	NA	NA	NA	NA	1	1	1	0	3	-3.03946	5.32427	-3.13343	4.95849	3.24532	-5.53041	NA	NA	0.00237	1.0136e-07	0.00172773	7.10431e-07	0.00117317	3.1948e-08	NA	NA	0.120456	9.36424e-05	0.166136	0.000741044	0.113632	4.91126e-05	NA	NA
PGAP3	2.8361e-08	1.87844e-05	-5.55126	1.1101e-09	1.95511e-06	6.09272	Heart_Left_Ventricle	1.67221e-07	0.000232061	-5.23251	1.48377e-08	2.29291e-05	-5.66343	Kidney_Cortex	4.28138e-09	6.31397e-06	5.87294	2.25272e-10	5.44107e-07	6.34304	NA	NA	NA	NA	NA	NA	1	1	1	0	3	-3.03946	5.32427	-3.13343	4.95849	3.24532	-5.53041	NA	NA	0.00237	1.0136e-07	0.00172773	7.10431e-07	0.00117317	3.1948e-08	NA	NA	0.120456	9.36424e-05	0.166136	0.000741044	0.10431	5.94808e-05	NA	NA
PGAP3	2.8361e-08	1.87844e-05	-5.55126	1.1101e-09	1.95511e-06	6.09272	Heart_Left_Ventricle	1.67221e-07	0.000232061	-5.23251	1.48377e-08	2.29291e-05	-5.66343	Liver	1.84212e-08	2.03094e-05	5.62621	6.1165e-10	1.01399e-06	6.1874	NA	NA	NA	NA	NA	NA	1	1	1	0	3	-3.03946	5.32427	-3.13343	4.95849	3.0048	-5.46601	NA	NA	0.00237	1.0136e-07	0.00172773	7.10431e-07	0.00265757	4.60272e-08	NA	NA	0.120456	9.36424e-05	0.166136	0.000741044	0.165971	6.37906e-05	NA	NA
PGAP3	2.8361e-08	1.87844e-05	-5.55126	1.1101e-09	1.95511e-06	6.09272	Heart_Left_Ventricle	1.67221e-07	0.000232061	-5.23251	1.48377e-08	2.29291e-05	-5.66343	Lung	1.25502e-08	1.32476e-05	-5.69208	1.29544e-09	2.53085e-06	-6.06796	NA	NA	NA	NA	NA	NA	1	1	1	0	3	-3.03946	5.32427	-3.13343	4.95849	-3.16699	5.25775	NA	NA	0.00237	1.0136e-07	0.00172773	7.10431e-07	0.00154026	1.45827e-07	NA	NA	0.120456	9.36424e-05	0.166136	0.000741044	0.122297	0.000234133	NA	NA
PGAP3	2.8361e-08	1.87844e-05	-5.55126	1.1101e-09	1.95511e-06	6.09272	Heart_Left_Ventricle	1.67221e-07	0.000232061	-5.23251	1.48377e-08	2.29291e-05	-5.66343	Muscle_Skeletal	1.25502e-08	2.77509e-05	-5.69208	1.29544e-09	3.10483e-06	-6.06796	NA	NA	NA	NA	NA	NA	1	1	1	0	3	-3.03946	5.32427	-3.13343	4.95849	-3.16699	5.25775	NA	NA	0.00237	1.0136e-07	0.00172773	7.10431e-07	0.00154026	1.45827e-07	NA	NA	0.120456	9.36424e-05	0.166136	0.000741044	0.12058	0.000336649	NA	NA
PGAP3	2.8361e-08	1.87844e-05	-5.55126	1.1101e-09	1.95511e-06	6.09272	Heart_Left_Ventricle	1.67221e-07	0.000232061	-5.23251	1.48377e-08	2.29291e-05	-5.66343	Nerve_Tibial	4.28138e-09	9.33341e-06	5.87294	2.25272e-10	6.59372e-07	6.34304	NA	NA	NA	NA	NA	NA	1	1	1	0	3	-3.03946	5.32427	-3.13343	4.95849	3.24532	-5.53041	NA	NA	0.00237	1.0136e-07	0.00172773	7.10431e-07	0.00117317	3.1948e-08	NA	NA	0.120456	9.36424e-05	0.166136	0.000741044	0.117872	6.4661e-05	NA	NA
PGAP3	2.8361e-08	1.87844e-05	-5.55126	1.1101e-09	1.95511e-06	6.09272	Heart_Left_Ventricle	1.67221e-07	0.000232061	-5.23251	1.48377e-08	2.29291e-05	-5.66343	Ovary	4.28138e-09	6.87432e-06	5.87294	2.25272e-10	3.79298e-07	6.34304	NA	NA	NA	NA	NA	NA	1	1	1	0	3	-3.03946	5.32427	-3.13343	4.95849	3.24532	-5.53041	NA	NA	0.00237	1.0136e-07	0.00172773	7.10431e-07	0.00117317	3.1948e-08	NA	NA	0.120456	9.36424e-05	0.166136	0.000741044	0.11277	4.85503e-05	NA	NA
PGAP3	2.8361e-08	1.87844e-05	-5.55126	1.1101e-09	1.95511e-06	6.09272	Heart_Left_Ventricle	1.67221e-07	0.000232061	-5.23251	1.48377e-08	2.29291e-05	-5.66343	Pancreas	1.04747e-07	0.000120647	5.31829	1.3561e-09	2.24513e-06	6.06061	NA	NA	NA	NA	NA	NA	1	1	1	0	3	-3.03946	5.32427	-3.13343	4.95849	2.85543	-5.358	NA	NA	0.00237	1.0136e-07	0.00172773	7.10431e-07	0.00429787	8.4149e-08	NA	NA	0.120456	9.36424e-05	0.166136	0.000741044	0.217381	0.000126686	NA	NA
PGAP3	2.8361e-08	1.87844e-05	-5.55126	1.1101e-09	1.95511e-06	6.09272	Heart_Left_Ventricle	1.67221e-07	0.000232061	-5.23251	1.48377e-08	2.29291e-05	-5.66343	Pituitary	4.28138e-09	7.60611e-06	5.87294	2.25272e-10	5.99517e-07	6.34304	NA	NA	NA	NA	NA	NA	1	1	1	0	3	-3.03946	5.32427	-3.13343	4.95849	3.24532	-5.53041	NA	NA	0.00237	1.0136e-07	0.00172773	7.10431e-07	0.00117317	3.1948e-08	NA	NA	0.120456	9.36424e-05	0.166136	0.000741044	0.12026	6.30428e-05	NA	NA
PGAP3	2.8361e-08	1.87844e-05	-5.55126	1.1101e-09	1.95511e-06	6.09272	Heart_Left_Ventricle	1.67221e-07	0.000232061	-5.23251	1.48377e-08	2.29291e-05	-5.66343	Prostate	1.65556e-07	0.00014857	-5.23436	9.22821e-09	1.20211e-05	-5.74434	NA	NA	NA	NA	NA	NA	1	1	1	0	3	-3.03946	5.32427	-3.13343	4.95849	-2.79441	5.0694	NA	NA	0.00237	1.0136e-07	0.00172773	7.10431e-07	0.00519949	3.99063e-07	NA	NA	0.120456	9.36424e-05	0.166136	0.000741044	0.244934	0.000441911	NA	NA
PGAP3	2.8361e-08	1.87844e-05	-5.55126	1.1101e-09	1.95511e-06	6.09272	Heart_Left_Ventricle	1.67221e-07	0.000232061	-5.23251	1.48377e-08	2.29291e-05	-5.66343	Skin_Not_Sun_Exposed_Suprapubic	4.28138e-09	5.73134e-06	5.87294	2.25272e-10	6.06658e-07	6.34304	NA	NA	NA	NA	NA	NA	1	1	1	0	3	-3.03946	5.32427	-3.13343	4.95849	3.24532	-5.53041	NA	NA	0.00237	1.0136e-07	0.00172773	7.10431e-07	0.00117317	3.1948e-08	NA	NA	0.120456	9.36424e-05	0.166136	0.000741044	0.105807	5.96026e-05	NA	NA
PGAP3	2.8361e-08	1.87844e-05	-5.55126	1.1101e-09	1.95511e-06	6.09272	Heart_Left_Ventricle	1.67221e-07	0.000232061	-5.23251	1.48377e-08	2.29291e-05	-5.66343	Skin_Sun_Exposed_Lower_leg	1.25502e-08	1.23251e-05	-5.69208	1.29544e-09	3.1988e-06	-6.06796	NA	NA	NA	NA	NA	NA	1	1	1	0	3	-3.03946	5.32427	-3.13343	4.95849	-3.16699	5.25775	NA	NA	0.00237	1.0136e-07	0.00172773	7.10431e-07	0.00154026	1.45827e-07	NA	NA	0.120456	9.36424e-05	0.166136	0.000741044	0.116538	0.000225835	NA	NA
PGAP3	2.8361e-08	1.87844e-05	-5.55126	1.1101e-09	1.95511e-06	6.09272	Heart_Left_Ventricle	1.67221e-07	0.000232061	-5.23251	1.48377e-08	2.29291e-05	-5.66343	Small_Intestine_Terminal_Ileum	4.28138e-09	4.64578e-06	5.87294	2.25272e-10	3.20589e-07	6.34304	NA	NA	NA	NA	NA	NA	1	1	1	0	3	-3.03946	5.32427	-3.13343	4.95849	3.24532	-5.53041	NA	NA	0.00237	1.0136e-07	0.00172773	7.10431e-07	0.00117317	3.1948e-08	NA	NA	0.120456	9.36424e-05	0.166136	0.000741044	0.105738	4.26131e-05	NA	NA
PGAP3	2.8361e-08	1.87844e-05	-5.55126	1.1101e-09	1.95511e-06	6.09272	Heart_Left_Ventricle	1.67221e-07	0.000232061	-5.23251	1.48377e-08	2.29291e-05	-5.66343	Spleen	3.03138e-09	5.04557e-06	5.92989	8.65956e-11	1.80631e-07	6.48867	NA	NA	NA	NA	NA	NA	1	1	1	0	3	-3.03946	5.32427	-3.13343	4.95849	3.20849	-5.70161	NA	NA	0.00237	1.0136e-07	0.00172773	7.10431e-07	0.00133435	1.18678e-08	NA	NA	0.120456	9.36424e-05	0.166136	0.000741044	0.115752	2.48163e-05	NA	NA
PGAP3	2.8361e-08	1.87844e-05	-5.55126	1.1101e-09	1.95511e-06	6.09272	Heart_Left_Ventricle	1.67221e-07	0.000232061	-5.23251	1.48377e-08	2.29291e-05	-5.66343	Stomach	4.11786e-09	7.00114e-06	5.87939	4.6711e-10	1.17099e-06	6.22977	NA	NA	NA	NA	NA	NA	1	1	1	0	3	-3.03946	5.32427	-3.13343	4.95849	3.37485	-5.35696	NA	NA	0.00237	1.0136e-07	0.00172773	7.10431e-07	0.000738552	8.46355e-08	NA	NA	0.120456	9.36424e-05	0.166136	0.000741044	0.0805525	0.000160655	NA	NA
PGAP3	2.8361e-08	1.87844e-05	-5.55126	1.1101e-09	1.95511e-06	6.09272	Heart_Left_Ventricle	1.67221e-07	0.000232061	-5.23251	1.48377e-08	2.29291e-05	-5.66343	Testis	1.04747e-07	0.000105234	5.31829	1.3561e-09	2.47166e-06	6.06061	NA	NA	NA	NA	NA	NA	1	1	1	0	3	-3.03946	5.32427	-3.13343	4.95849	2.85543	-5.358	NA	NA	0.00237	1.0136e-07	0.00172773	7.10431e-07	0.00429787	8.4149e-08	NA	NA	0.120456	9.36424e-05	0.166136	0.000741044	0.262561	0.000131479	NA	NA
PGAP3	2.8361e-08	1.87844e-05	-5.55126	1.1101e-09	1.95511e-06	6.09272	Heart_Left_Ventricle	1.67221e-07	0.000232061	-5.23251	1.48377e-08	2.29291e-05	-5.66343	Thyroid	1.04747e-07	8.03572e-05	5.31829	1.3561e-09	2.30624e-06	6.06061	NA	NA	NA	NA	NA	NA	1	1	1	0	3	-3.03946	5.32427	-3.13343	4.95849	2.85543	-5.358	NA	NA	0.00237	1.0136e-07	0.00172773	7.10431e-07	0.00429787	8.4149e-08	NA	NA	0.120456	9.36424e-05	0.166136	0.000741044	0.212019	0.000126662	NA	NA
PGAP3	2.8361e-08	1.87844e-05	-5.55126	1.1101e-09	1.95511e-06	6.09272	Heart_Left_Ventricle	1.67221e-07	0.000232061	-5.23251	1.48377e-08	2.29291e-05	-5.66343	Uterus	1.97483e-07	0.00021293	-5.20169	2.27514e-08	5.00013e-05	-5.58966	NA	NA	NA	NA	NA	NA	1	1	1	0	3	-3.03946	5.32427	-3.13343	4.95849	-2.82658	4.89254	NA	NA	0.00237	1.0136e-07	0.00172773	7.10431e-07	0.00470485	9.95448e-07	NA	NA	0.120456	9.36424e-05	0.166136	0.000741044	0.232944	0.00130502	NA	NA
PGAP3	2.8361e-08	1.87844e-05	-5.55126	1.1101e-09	1.95511e-06	6.09272	Heart_Left_Ventricle	1.67221e-07	0.000232061	-5.23251	1.48377e-08	2.29291e-05	-5.66343	Vagina	4.28138e-09	9.16807e-06	5.87294	2.25272e-10	5.08597e-07	6.34304	NA	NA	NA	NA	NA	NA	1	1	1	0	3	-3.03946	5.32427	-3.13343	4.95849	3.24532	-5.53041	NA	NA	0.00237	1.0136e-07	0.00172773	7.10431e-07	0.00117317	3.1948e-08	NA	NA	0.120456	9.36424e-05	0.166136	0.000741044	0.111416	6.08929e-05	NA	NA
PGAP3	2.8361e-08	1.87844e-05	-5.55126	1.1101e-09	1.95511e-06	6.09272	Heart_Left_Ventricle	1.67221e-07	0.000232061	-5.23251	1.48377e-08	2.29291e-05	-5.66343	Whole_Blood	4.11786e-09	4.24346e-06	5.87939	4.6711e-10	7.9964e-07	6.22977	NA	NA	NA	NA	NA	NA	1	1	1	0	3	-3.03946	5.32427	-3.13343	4.95849	3.37485	-5.35696	NA	NA	0.00237	1.0136e-07	0.00172773	7.10431e-07	0.000738552	8.46355e-08	NA	NA	0.120456	9.36424e-05	0.166136	0.000741044	0.0946278	9.64745e-05	NA	NA
PGAP3	2.8361e-08	1.87844e-05	-5.55126	1.1101e-09	1.95511e-06	6.09272	Heart_Left_Ventricle	1.67221e-07	0.000232061	-5.23251	1.48377e-08	2.29291e-05	-5.66343	smultixcan	1.29047e-08	1.65717e-05	5.67142	4.91135e-10	1.25821e-06	6.20462	NA	NA	NA	NA	NA	NA	1	1	1	0	3	-3.03946	5.32427	-3.13343	4.95849	3.13466	-5.41814	NA	NA	0.00237	1.0136e-07	0.00172773	7.10431e-07	0.00166824	5.5389e-08	NA	NA	0.120456	9.36424e-05	0.166136	0.000741044	0.137042	9.78723e-05	NA	NA
PGAP3	2.8361e-08	1.87844e-05	-5.55126	1.1101e-09	1.95511e-06	6.09272	Lung	5.86681e-08	0.000185626	-5.42281	1.228e-08	2.63038e-05	-5.69579	Adipose_Subcutaneous	1.97483e-07	0.000127078	-5.20169	2.27514e-08	3.43015e-05	-5.58966	NA	NA	NA	NA	NA	NA	1	1	1	0	3	-3.03946	5.32427	-3.27369	4.88614	-2.82658	4.89254	NA	NA	0.00237	1.0136e-07	0.00106152	1.02831e-06	0.00470485	9.95448e-07	NA	NA	0.120456	9.36424e-05	0.135647	0.001225	0.226242	0.000976336	NA	NA
PGAP3	2.8361e-08	1.87844e-05	-5.55126	1.1101e-09	1.95511e-06	6.09272	Lung	5.86681e-08	0.000185626	-5.42281	1.228e-08	2.63038e-05	-5.69579	Adipose_Visceral_Omentum	4.28138e-09	5.34325e-06	5.87294	2.25272e-10	4.9834e-07	6.34304	NA	NA	NA	NA	NA	NA	1	1	1	0	3	-3.03946	5.32427	-3.27369	4.88614	3.24532	-5.53041	NA	NA	0.00237	1.0136e-07	0.00106152	1.02831e-06	0.00117317	3.1948e-08	NA	NA	0.120456	9.36424e-05	0.135647	0.001225	0.114654	5.30481e-05	NA	NA
PGAP3	2.8361e-08	1.87844e-05	-5.55126	1.1101e-09	1.95511e-06	6.09272	Lung	5.86681e-08	0.000185626	-5.42281	1.228e-08	2.63038e-05	-5.69579	Adrenal_Gland	4.11786e-09	1.13575e-05	5.87939	4.6711e-10	1.34166e-06	6.22977	NA	NA	NA	NA	NA	NA	1	1	1	0	3	-3.03946	5.32427	-3.27369	4.88614	3.37485	-5.35696	NA	NA	0.00237	1.0136e-07	0.00106152	1.02831e-06	0.000738552	8.46355e-08	NA	NA	0.120456	9.36424e-05	0.135647	0.001225	0.0992586	0.000143616	NA	NA
PGAP3	2.8361e-08	1.87844e-05	-5.55126	1.1101e-09	1.95511e-06	6.09272	Lung	5.86681e-08	0.000185626	-5.42281	1.228e-08	2.63038e-05	-5.69579	Artery_Aorta	1.04747e-07	0.00011079	5.31829	1.3561e-09	2.99191e-06	6.06061	NA	NA	NA	NA	NA	NA	1	1	1	0	3	-3.03946	5.32427	-3.27369	4.88614	2.85543	-5.358	NA	NA	0.00237	1.0136e-07	0.00106152	1.02831e-06	0.00429787	8.4149e-08	NA	NA	0.120456	9.36424e-05	0.135647	0.001225	0.218436	0.000144637	NA	NA
PGAP3	2.8361e-08	1.87844e-05	-5.55126	1.1101e-09	1.95511e-06	6.09272	Lung	5.86681e-08	0.000185626	-5.42281	1.228e-08	2.63038e-05	-5.69579	Artery_Coronary	4.11786e-09	8.37189e-06	5.87939	4.6711e-10	2.36965e-06	6.22977	NA	NA	NA	NA	NA	NA	1	1	1	0	3	-3.03946	5.32427	-3.27369	4.88614	3.37485	-5.35696	NA	NA	0.00237	1.0136e-07	0.00106152	1.02831e-06	0.000738552	8.46355e-08	NA	NA	0.120456	9.36424e-05	0.135647	0.001225	0.0900445	0.000175038	NA	NA
PGAP3	2.8361e-08	1.87844e-05	-5.55126	1.1101e-09	1.95511e-06	6.09272	Lung	5.86681e-08	0.000185626	-5.42281	1.228e-08	2.63038e-05	-5.69579	Artery_Tibial	1.25502e-08	1.95646e-05	-5.69208	1.29544e-09	1.92342e-06	-6.06796	NA	NA	NA	NA	NA	NA	1	1	1	0	3	-3.03946	5.32427	-3.27369	4.88614	-3.16699	5.25775	NA	NA	0.00237	1.0136e-07	0.00106152	1.02831e-06	0.00154026	1.45827e-07	NA	NA	0.120456	9.36424e-05	0.135647	0.001225	0.134052	0.0001902	NA	NA
PGAP3	2.8361e-08	1.87844e-05	-5.55126	1.1101e-09	1.95511e-06	6.09272	Lung	5.86681e-08	0.000185626	-5.42281	1.228e-08	2.63038e-05	-5.69579	Brain_Anterior_cingulate_cortex_BA24	1.65556e-07	0.000297807	5.23436	9.22821e-09	4.11509e-05	5.74434	NA	NA	NA	NA	NA	NA	1	1	1	0	3	-3.03946	5.32427	-3.27369	4.88614	2.79441	-5.0694	NA	NA	0.00237	1.0136e-07	0.00106152	1.02831e-06	0.00519949	3.99063e-07	NA	NA	0.120456	9.36424e-05	0.135647	0.001225	0.260607	0.00150593	NA	NA
PGAP3	2.8361e-08	1.87844e-05	-5.55126	1.1101e-09	1.95511e-06	6.09272	Lung	5.86681e-08	0.000185626	-5.42281	1.228e-08	2.63038e-05	-5.69579	Brain_Caudate_basal_ganglia	1.25502e-08	1.67664e-05	-5.69208	1.29544e-09	3.0304e-06	-6.06796	NA	NA	NA	NA	NA	NA	1	1	1	0	3	-3.03946	5.32427	-3.27369	4.88614	-3.16699	5.25775	NA	NA	0.00237	1.0136e-07	0.00106152	1.02831e-06	0.00154026	1.45827e-07	NA	NA	0.120456	9.36424e-05	0.135647	0.001225	0.137137	0.000278569	NA	NA
PGAP3	2.8361e-08	1.87844e-05	-5.55126	1.1101e-09	1.95511e-06	6.09272	Lung	5.86681e-08	0.000185626	-5.42281	1.228e-08	2.63038e-05	-5.69579	Brain_Cerebellar_Hemisphere	1.25502e-08	2.08466e-05	-5.69208	1.29544e-09	2.52236e-06	-6.06796	NA	NA	NA	NA	NA	NA	1	1	1	0	3	-3.03946	5.32427	-3.27369	4.88614	-3.16699	5.25775	NA	NA	0.00237	1.0136e-07	0.00106152	1.02831e-06	0.00154026	1.45827e-07	NA	NA	0.120456	9.36424e-05	0.135647	0.001225	0.12957	0.000249406	NA	NA
PGAP3	2.8361e-08	1.87844e-05	-5.55126	1.1101e-09	1.95511e-06	6.09272	Lung	5.86681e-08	0.000185626	-5.42281	1.228e-08	2.63038e-05	-5.69579	Brain_Cerebellum	4.11786e-09	8.46249e-06	5.87939	4.6711e-10	1.50047e-06	6.22977	NA	NA	NA	NA	NA	NA	1	1	1	0	3	-3.03946	5.32427	-3.27369	4.88614	3.37485	-5.35696	NA	NA	0.00237	1.0136e-07	0.00106152	1.02831e-06	0.000738552	8.46355e-08	NA	NA	0.120456	9.36424e-05	0.135647	0.001225	0.0879793	0.000160599	NA	NA
PGAP3	2.8361e-08	1.87844e-05	-5.55126	1.1101e-09	1.95511e-06	6.09272	Lung	5.86681e-08	0.000185626	-5.42281	1.228e-08	2.63038e-05	-5.69579	Brain_Cortex	1.25502e-08	2.21704e-05	-5.69208	1.29544e-09	3.32003e-06	-6.06796	NA	NA	NA	NA	NA	NA	1	1	1	0	3	-3.03946	5.32427	-3.27369	4.88614	-3.16699	5.25775	NA	NA	0.00237	1.0136e-07	0.00106152	1.02831e-06	0.00154026	1.45827e-07	NA	NA	0.120456	9.36424e-05	0.135647	0.001225	0.133283	0.000224461	NA	NA
PGAP3	2.8361e-08	1.87844e-05	-5.55126	1.1101e-09	1.95511e-06	6.09272	Lung	5.86681e-08	0.000185626	-5.42281	1.228e-08	2.63038e-05	-5.69579	Brain_Frontal_Cortex_BA9	4.11786e-09	1.2282e-05	5.87939	4.6711e-10	2.31009e-06	6.22977	NA	NA	NA	NA	NA	NA	1	1	1	0	3	-3.03946	5.32427	-3.27369	4.88614	3.37485	-5.35696	NA	NA	0.00237	1.0136e-07	0.00106152	1.02831e-06	0.000738552	8.46355e-08	NA	NA	0.120456	9.36424e-05	0.135647	0.001225	0.0979463	0.000211563	NA	NA
PGAP3	2.8361e-08	1.87844e-05	-5.55126	1.1101e-09	1.95511e-06	6.09272	Lung	5.86681e-08	0.000185626	-5.42281	1.228e-08	2.63038e-05	-5.69579	Brain_Hippocampus	1.04747e-07	0.00017814	5.31829	1.3561e-09	5.1049e-06	6.06061	NA	NA	NA	NA	NA	NA	1	1	1	0	3	-3.03946	5.32427	-3.27369	4.88614	2.85543	-5.358	NA	NA	0.00237	1.0136e-07	0.00106152	1.02831e-06	0.00429787	8.4149e-08	NA	NA	0.120456	9.36424e-05	0.135647	0.001225	0.2523	0.000256246	NA	NA
PGAP3	2.8361e-08	1.87844e-05	-5.55126	1.1101e-09	1.95511e-06	6.09272	Lung	5.86681e-08	0.000185626	-5.42281	1.228e-08	2.63038e-05	-5.69579	Brain_Hypothalamus	6.95012e-07	0.000655773	-4.96275	7.11077e-08	0.000200628	-5.38835	NA	NA	NA	NA	NA	NA	1	1	1	0	3	-3.03946	5.32427	-3.27369	4.88614	-2.63734	4.74334	NA	NA	0.00237	1.0136e-07	0.00106152	1.02831e-06	0.0083558	2.1022e-06	NA	NA	0.120456	9.36424e-05	0.135647	0.001225	0.338709	0.00192052	NA	NA
PGAP3	2.8361e-08	1.87844e-05	-5.55126	1.1101e-09	1.95511e-06	6.09272	Lung	5.86681e-08	0.000185626	-5.42281	1.228e-08	2.63038e-05	-5.69579	Brain_Nucleus_accumbens_basal_ganglia	1.25502e-08	2.02149e-05	-5.69208	1.29544e-09	2.75423e-06	-6.06796	NA	NA	NA	NA	NA	NA	1	1	1	0	3	-3.03946	5.32427	-3.27369	4.88614	-3.16699	5.25775	NA	NA	0.00237	1.0136e-07	0.00106152	1.02831e-06	0.00154026	1.45827e-07	NA	NA	0.120456	9.36424e-05	0.135647	0.001225	0.141269	0.00022068	NA	NA
PGAP3	2.8361e-08	1.87844e-05	-5.55126	1.1101e-09	1.95511e-06	6.09272	Lung	5.86681e-08	0.000185626	-5.42281	1.228e-08	2.63038e-05	-5.69579	Brain_Putamen_basal_ganglia	4.11786e-09	7.99614e-06	5.87939	4.6711e-10	1.64871e-06	6.22977	NA	NA	NA	NA	NA	NA	1	1	1	0	3	-3.03946	5.32427	-3.27369	4.88614	3.37485	-5.35696	NA	NA	0.00237	1.0136e-07	0.00106152	1.02831e-06	0.000738552	8.46355e-08	NA	NA	0.120456	9.36424e-05	0.135647	0.001225	0.0944901	0.000236334	NA	NA
PGAP3	2.8361e-08	1.87844e-05	-5.55126	1.1101e-09	1.95511e-06	6.09272	Lung	5.86681e-08	0.000185626	-5.42281	1.228e-08	2.63038e-05	-5.69579	Brain_Spinal_cord_cervical_c-1	1.25502e-08	2.4514e-05	-5.69208	1.29544e-09	4.49483e-06	-6.06796	NA	NA	NA	NA	NA	NA	1	1	1	0	3	-3.03946	5.32427	-3.27369	4.88614	-3.16699	5.25775	NA	NA	0.00237	1.0136e-07	0.00106152	1.02831e-06	0.00154026	1.45827e-07	NA	NA	0.120456	9.36424e-05	0.135647	0.001225	0.13772	0.000348037	NA	NA
PGAP3	2.8361e-08	1.87844e-05	-5.55126	1.1101e-09	1.95511e-06	6.09272	Lung	5.86681e-08	0.000185626	-5.42281	1.228e-08	2.63038e-05	-5.69579	Brain_Substantia_nigra	1.04747e-07	0.000130328	5.31829	1.3561e-09	5.42904e-06	6.06061	NA	NA	NA	NA	NA	NA	1	1	1	0	3	-3.03946	5.32427	-3.27369	4.88614	2.85543	-5.358	NA	NA	0.00237	1.0136e-07	0.00106152	1.02831e-06	0.00429787	8.4149e-08	NA	NA	0.120456	9.36424e-05	0.135647	0.001225	0.248363	0.000255645	NA	NA
PGAP3	2.8361e-08	1.87844e-05	-5.55126	1.1101e-09	1.95511e-06	6.09272	Lung	5.86681e-08	0.000185626	-5.42281	1.228e-08	2.63038e-05	-5.69579	Breast_Mammary_Tissue	4.28138e-09	6.72581e-06	5.87294	2.25272e-10	6.35718e-07	6.34304	NA	NA	NA	NA	NA	NA	1	1	1	0	3	-3.03946	5.32427	-3.27369	4.88614	3.24532	-5.53041	NA	NA	0.00237	1.0136e-07	0.00106152	1.02831e-06	0.00117317	3.1948e-08	NA	NA	0.120456	9.36424e-05	0.135647	0.001225	0.114451	5.65272e-05	NA	NA
PGAP3	2.8361e-08	1.87844e-05	-5.55126	1.1101e-09	1.95511e-06	6.09272	Lung	5.86681e-08	0.000185626	-5.42281	1.228e-08	2.63038e-05	-5.69579	Cells_Cultured_fibroblasts	4.28138e-09	1.0088e-05	5.87294	2.25272e-10	5.31349e-07	6.34304	NA	NA	NA	NA	NA	NA	1	1	1	0	3	-3.03946	5.32427	-3.27369	4.88614	3.24532	-5.53041	NA	NA	0.00237	1.0136e-07	0.00106152	1.02831e-06	0.00117317	3.1948e-08	NA	NA	0.120456	9.36424e-05	0.135647	0.001225	0.121504	6.28737e-05	NA	NA
PGAP3	2.8361e-08	1.87844e-05	-5.55126	1.1101e-09	1.95511e-06	6.09272	Lung	5.86681e-08	0.000185626	-5.42281	1.228e-08	2.63038e-05	-5.69579	Cells_EBV-transformed_lymphocytes	1.25502e-08	1.66823e-05	-5.69208	1.29544e-09	1.87871e-06	-6.06796	NA	NA	NA	NA	NA	NA	1	1	1	0	3	-3.03946	5.32427	-3.27369	4.88614	-3.16699	5.25775	NA	NA	0.00237	1.0136e-07	0.00106152	1.02831e-06	0.00154026	1.45827e-07	NA	NA	0.120456	9.36424e-05	0.135647	0.001225	0.121073	0.000170186	NA	NA
PGAP3	2.8361e-08	1.87844e-05	-5.55126	1.1101e-09	1.95511e-06	6.09272	Lung	5.86681e-08	0.000185626	-5.42281	1.228e-08	2.63038e-05	-5.69579	Colon_Sigmoid	4.11786e-09	8.98221e-06	5.87939	4.6711e-10	1.01663e-06	6.22977	NA	NA	NA	NA	NA	NA	1	1	1	0	3	-3.03946	5.32427	-3.27369	4.88614	3.37485	-5.35696	NA	NA	0.00237	1.0136e-07	0.00106152	1.02831e-06	0.000738552	8.46355e-08	NA	NA	0.120456	9.36424e-05	0.135647	0.001225	0.0956569	0.00013862	NA	NA
PGAP3	2.8361e-08	1.87844e-05	-5.55126	1.1101e-09	1.95511e-06	6.09272	Lung	5.86681e-08	0.000185626	-5.42281	1.228e-08	2.63038e-05	-5.69579	Colon_Transverse	3.03138e-09	4.29023e-06	5.92989	8.65956e-11	1.49978e-07	6.48867	NA	NA	NA	NA	NA	NA	1	1	1	0	3	-3.03946	5.32427	-3.27369	4.88614	3.20849	-5.70161	NA	NA	0.00237	1.0136e-07	0.00106152	1.02831e-06	0.00133435	1.18678e-08	NA	NA	0.120456	9.36424e-05	0.135647	0.001225	0.114977	2.03376e-05	NA	NA
PGAP3	2.8361e-08	1.87844e-05	-5.55126	1.1101e-09	1.95511e-06	6.09272	Lung	5.86681e-08	0.000185626	-5.42281	1.228e-08	2.63038e-05	-5.69579	Esophagus_Gastroesophageal_Junction	1.25502e-08	1.68872e-05	5.69208	1.29544e-09	2.33475e-06	6.06796	NA	NA	NA	NA	NA	NA	1	1	1	0	3	-3.03946	5.32427	-3.27369	4.88614	3.16699	-5.25775	NA	NA	0.00237	1.0136e-07	0.00106152	1.02831e-06	0.00154026	1.45827e-07	NA	NA	0.120456	9.36424e-05	0.135647	0.001225	0.126969	0.000196782	NA	NA
PGAP3	2.8361e-08	1.87844e-05	-5.55126	1.1101e-09	1.95511e-06	6.09272	Lung	5.86681e-08	0.000185626	-5.42281	1.228e-08	2.63038e-05	-5.69579	Esophagus_Mucosa	1.97483e-07	0.000138455	-5.20169	2.27514e-08	4.08002e-05	-5.58966	NA	NA	NA	NA	NA	NA	1	1	1	0	3	-3.03946	5.32427	-3.27369	4.88614	-2.82658	4.89254	NA	NA	0.00237	1.0136e-07	0.00106152	1.02831e-06	0.00470485	9.95448e-07	NA	NA	0.120456	9.36424e-05	0.135647	0.001225	0.22112	0.00104376	NA	NA
PGAP3	2.8361e-08	1.87844e-05	-5.55126	1.1101e-09	1.95511e-06	6.09272	Lung	5.86681e-08	0.000185626	-5.42281	1.228e-08	2.63038e-05	-5.69579	Esophagus_Muscularis	4.11786e-09	5.26949e-06	5.87939	4.6711e-10	8.55445e-07	6.22977	NA	NA	NA	NA	NA	NA	1	1	1	0	3	-3.03946	5.32427	-3.27369	4.88614	3.37485	-5.35696	NA	NA	0.00237	1.0136e-07	0.00106152	1.02831e-06	0.000738552	8.46355e-08	NA	NA	0.120456	9.36424e-05	0.135647	0.001225	0.0945609	0.000113165	NA	NA
PGAP3	2.8361e-08	1.87844e-05	-5.55126	1.1101e-09	1.95511e-06	6.09272	Lung	5.86681e-08	0.000185626	-5.42281	1.228e-08	2.63038e-05	-5.69579	Heart_Atrial_Appendage	4.11786e-09	6.66319e-06	5.87939	4.6711e-10	1.33331e-06	6.22977	NA	NA	NA	NA	NA	NA	1	1	1	0	3	-3.03946	5.32427	-3.27369	4.88614	3.37485	-5.35696	NA	NA	0.00237	1.0136e-07	0.00106152	1.02831e-06	0.000738552	8.46355e-08	NA	NA	0.120456	9.36424e-05	0.135647	0.001225	0.0937444	0.000154162	NA	NA
PGAP3	2.8361e-08	1.87844e-05	-5.55126	1.1101e-09	1.95511e-06	6.09272	Lung	5.86681e-08	0.000185626	-5.42281	1.228e-08	2.63038e-05	-5.69579	Heart_Left_Ventricle	4.28138e-09	5.23827e-06	5.87294	2.25272e-10	5.15535e-07	6.34304	NA	NA	NA	NA	NA	NA	1	1	1	0	3	-3.03946	5.32427	-3.27369	4.88614	3.24532	-5.53041	NA	NA	0.00237	1.0136e-07	0.00106152	1.02831e-06	0.00117317	3.1948e-08	NA	NA	0.120456	9.36424e-05	0.135647	0.001225	0.113632	4.91126e-05	NA	NA
PGAP3	2.8361e-08	1.87844e-05	-5.55126	1.1101e-09	1.95511e-06	6.09272	Lung	5.86681e-08	0.000185626	-5.42281	1.228e-08	2.63038e-05	-5.69579	Kidney_Cortex	4.28138e-09	6.31397e-06	5.87294	2.25272e-10	5.44107e-07	6.34304	NA	NA	NA	NA	NA	NA	1	1	1	0	3	-3.03946	5.32427	-3.27369	4.88614	3.24532	-5.53041	NA	NA	0.00237	1.0136e-07	0.00106152	1.02831e-06	0.00117317	3.1948e-08	NA	NA	0.120456	9.36424e-05	0.135647	0.001225	0.10431	5.94808e-05	NA	NA
PGAP3	2.8361e-08	1.87844e-05	-5.55126	1.1101e-09	1.95511e-06	6.09272	Lung	5.86681e-08	0.000185626	-5.42281	1.228e-08	2.63038e-05	-5.69579	Liver	1.84212e-08	2.03094e-05	5.62621	6.1165e-10	1.01399e-06	6.1874	NA	NA	NA	NA	NA	NA	1	1	1	0	3	-3.03946	5.32427	-3.27369	4.88614	3.0048	-5.46601	NA	NA	0.00237	1.0136e-07	0.00106152	1.02831e-06	0.00265757	4.60272e-08	NA	NA	0.120456	9.36424e-05	0.135647	0.001225	0.165971	6.37906e-05	NA	NA
PGAP3	2.8361e-08	1.87844e-05	-5.55126	1.1101e-09	1.95511e-06	6.09272	Lung	5.86681e-08	0.000185626	-5.42281	1.228e-08	2.63038e-05	-5.69579	Lung	1.25502e-08	1.32476e-05	-5.69208	1.29544e-09	2.53085e-06	-6.06796	NA	NA	NA	NA	NA	NA	1	1	1	0	3	-3.03946	5.32427	-3.27369	4.88614	-3.16699	5.25775	NA	NA	0.00237	1.0136e-07	0.00106152	1.02831e-06	0.00154026	1.45827e-07	NA	NA	0.120456	9.36424e-05	0.135647	0.001225	0.122297	0.000234133	NA	NA
PGAP3	2.8361e-08	1.87844e-05	-5.55126	1.1101e-09	1.95511e-06	6.09272	Lung	5.86681e-08	0.000185626	-5.42281	1.228e-08	2.63038e-05	-5.69579	Muscle_Skeletal	1.25502e-08	2.77509e-05	-5.69208	1.29544e-09	3.10483e-06	-6.06796	NA	NA	NA	NA	NA	NA	1	1	1	0	3	-3.03946	5.32427	-3.27369	4.88614	-3.16699	5.25775	NA	NA	0.00237	1.0136e-07	0.00106152	1.02831e-06	0.00154026	1.45827e-07	NA	NA	0.120456	9.36424e-05	0.135647	0.001225	0.12058	0.000336649	NA	NA
PGAP3	2.8361e-08	1.87844e-05	-5.55126	1.1101e-09	1.95511e-06	6.09272	Lung	5.86681e-08	0.000185626	-5.42281	1.228e-08	2.63038e-05	-5.69579	Nerve_Tibial	4.28138e-09	9.33341e-06	5.87294	2.25272e-10	6.59372e-07	6.34304	NA	NA	NA	NA	NA	NA	1	1	1	0	3	-3.03946	5.32427	-3.27369	4.88614	3.24532	-5.53041	NA	NA	0.00237	1.0136e-07	0.00106152	1.02831e-06	0.00117317	3.1948e-08	NA	NA	0.120456	9.36424e-05	0.135647	0.001225	0.117872	6.4661e-05	NA	NA
PGAP3	2.8361e-08	1.87844e-05	-5.55126	1.1101e-09	1.95511e-06	6.09272	Lung	5.86681e-08	0.000185626	-5.42281	1.228e-08	2.63038e-05	-5.69579	Ovary	4.28138e-09	6.87432e-06	5.87294	2.25272e-10	3.79298e-07	6.34304	NA	NA	NA	NA	NA	NA	1	1	1	0	3	-3.03946	5.32427	-3.27369	4.88614	3.24532	-5.53041	NA	NA	0.00237	1.0136e-07	0.00106152	1.02831e-06	0.00117317	3.1948e-08	NA	NA	0.120456	9.36424e-05	0.135647	0.001225	0.11277	4.85503e-05	NA	NA
PGAP3	2.8361e-08	1.87844e-05	-5.55126	1.1101e-09	1.95511e-06	6.09272	Lung	5.86681e-08	0.000185626	-5.42281	1.228e-08	2.63038e-05	-5.69579	Pancreas	1.04747e-07	0.000120647	5.31829	1.3561e-09	2.24513e-06	6.06061	NA	NA	NA	NA	NA	NA	1	1	1	0	3	-3.03946	5.32427	-3.27369	4.88614	2.85543	-5.358	NA	NA	0.00237	1.0136e-07	0.00106152	1.02831e-06	0.00429787	8.4149e-08	NA	NA	0.120456	9.36424e-05	0.135647	0.001225	0.217381	0.000126686	NA	NA
PGAP3	2.8361e-08	1.87844e-05	-5.55126	1.1101e-09	1.95511e-06	6.09272	Lung	5.86681e-08	0.000185626	-5.42281	1.228e-08	2.63038e-05	-5.69579	Pituitary	4.28138e-09	7.60611e-06	5.87294	2.25272e-10	5.99517e-07	6.34304	NA	NA	NA	NA	NA	NA	1	1	1	0	3	-3.03946	5.32427	-3.27369	4.88614	3.24532	-5.53041	NA	NA	0.00237	1.0136e-07	0.00106152	1.02831e-06	0.00117317	3.1948e-08	NA	NA	0.120456	9.36424e-05	0.135647	0.001225	0.12026	6.30428e-05	NA	NA
PGAP3	2.8361e-08	1.87844e-05	-5.55126	1.1101e-09	1.95511e-06	6.09272	Lung	5.86681e-08	0.000185626	-5.42281	1.228e-08	2.63038e-05	-5.69579	Prostate	1.65556e-07	0.00014857	-5.23436	9.22821e-09	1.20211e-05	-5.74434	NA	NA	NA	NA	NA	NA	1	1	1	0	3	-3.03946	5.32427	-3.27369	4.88614	-2.79441	5.0694	NA	NA	0.00237	1.0136e-07	0.00106152	1.02831e-06	0.00519949	3.99063e-07	NA	NA	0.120456	9.36424e-05	0.135647	0.001225	0.244934	0.000441911	NA	NA
PGAP3	2.8361e-08	1.87844e-05	-5.55126	1.1101e-09	1.95511e-06	6.09272	Lung	5.86681e-08	0.000185626	-5.42281	1.228e-08	2.63038e-05	-5.69579	Skin_Not_Sun_Exposed_Suprapubic	4.28138e-09	5.73134e-06	5.87294	2.25272e-10	6.06658e-07	6.34304	NA	NA	NA	NA	NA	NA	1	1	1	0	3	-3.03946	5.32427	-3.27369	4.88614	3.24532	-5.53041	NA	NA	0.00237	1.0136e-07	0.00106152	1.02831e-06	0.00117317	3.1948e-08	NA	NA	0.120456	9.36424e-05	0.135647	0.001225	0.105807	5.96026e-05	NA	NA
PGAP3	2.8361e-08	1.87844e-05	-5.55126	1.1101e-09	1.95511e-06	6.09272	Lung	5.86681e-08	0.000185626	-5.42281	1.228e-08	2.63038e-05	-5.69579	Skin_Sun_Exposed_Lower_leg	1.25502e-08	1.23251e-05	-5.69208	1.29544e-09	3.1988e-06	-6.06796	NA	NA	NA	NA	NA	NA	1	1	1	0	3	-3.03946	5.32427	-3.27369	4.88614	-3.16699	5.25775	NA	NA	0.00237	1.0136e-07	0.00106152	1.02831e-06	0.00154026	1.45827e-07	NA	NA	0.120456	9.36424e-05	0.135647	0.001225	0.116538	0.000225835	NA	NA
PGAP3	2.8361e-08	1.87844e-05	-5.55126	1.1101e-09	1.95511e-06	6.09272	Lung	5.86681e-08	0.000185626	-5.42281	1.228e-08	2.63038e-05	-5.69579	Small_Intestine_Terminal_Ileum	4.28138e-09	4.64578e-06	5.87294	2.25272e-10	3.20589e-07	6.34304	NA	NA	NA	NA	NA	NA	1	1	1	0	3	-3.03946	5.32427	-3.27369	4.88614	3.24532	-5.53041	NA	NA	0.00237	1.0136e-07	0.00106152	1.02831e-06	0.00117317	3.1948e-08	NA	NA	0.120456	9.36424e-05	0.135647	0.001225	0.105738	4.26131e-05	NA	NA
PGAP3	2.8361e-08	1.87844e-05	-5.55126	1.1101e-09	1.95511e-06	6.09272	Lung	5.86681e-08	0.000185626	-5.42281	1.228e-08	2.63038e-05	-5.69579	Spleen	3.03138e-09	5.04557e-06	5.92989	8.65956e-11	1.80631e-07	6.48867	NA	NA	NA	NA	NA	NA	1	1	1	0	3	-3.03946	5.32427	-3.27369	4.88614	3.20849	-5.70161	NA	NA	0.00237	1.0136e-07	0.00106152	1.02831e-06	0.00133435	1.18678e-08	NA	NA	0.120456	9.36424e-05	0.135647	0.001225	0.115752	2.48163e-05	NA	NA
PGAP3	2.8361e-08	1.87844e-05	-5.55126	1.1101e-09	1.95511e-06	6.09272	Lung	5.86681e-08	0.000185626	-5.42281	1.228e-08	2.63038e-05	-5.69579	Stomach	4.11786e-09	7.00114e-06	5.87939	4.6711e-10	1.17099e-06	6.22977	NA	NA	NA	NA	NA	NA	1	1	1	0	3	-3.03946	5.32427	-3.27369	4.88614	3.37485	-5.35696	NA	NA	0.00237	1.0136e-07	0.00106152	1.02831e-06	0.000738552	8.46355e-08	NA	NA	0.120456	9.36424e-05	0.135647	0.001225	0.0805525	0.000160655	NA	NA
PGAP3	2.8361e-08	1.87844e-05	-5.55126	1.1101e-09	1.95511e-06	6.09272	Lung	5.86681e-08	0.000185626	-5.42281	1.228e-08	2.63038e-05	-5.69579	Testis	1.04747e-07	0.000105234	5.31829	1.3561e-09	2.47166e-06	6.06061	NA	NA	NA	NA	NA	NA	1	1	1	0	3	-3.03946	5.32427	-3.27369	4.88614	2.85543	-5.358	NA	NA	0.00237	1.0136e-07	0.00106152	1.02831e-06	0.00429787	8.4149e-08	NA	NA	0.120456	9.36424e-05	0.135647	0.001225	0.262561	0.000131479	NA	NA
PGAP3	2.8361e-08	1.87844e-05	-5.55126	1.1101e-09	1.95511e-06	6.09272	Lung	5.86681e-08	0.000185626	-5.42281	1.228e-08	2.63038e-05	-5.69579	Thyroid	1.04747e-07	8.03572e-05	5.31829	1.3561e-09	2.30624e-06	6.06061	NA	NA	NA	NA	NA	NA	1	1	1	0	3	-3.03946	5.32427	-3.27369	4.88614	2.85543	-5.358	NA	NA	0.00237	1.0136e-07	0.00106152	1.02831e-06	0.00429787	8.4149e-08	NA	NA	0.120456	9.36424e-05	0.135647	0.001225	0.212019	0.000126662	NA	NA
PGAP3	2.8361e-08	1.87844e-05	-5.55126	1.1101e-09	1.95511e-06	6.09272	Lung	5.86681e-08	0.000185626	-5.42281	1.228e-08	2.63038e-05	-5.69579	Uterus	1.97483e-07	0.00021293	-5.20169	2.27514e-08	5.00013e-05	-5.58966	NA	NA	NA	NA	NA	NA	1	1	1	0	3	-3.03946	5.32427	-3.27369	4.88614	-2.82658	4.89254	NA	NA	0.00237	1.0136e-07	0.00106152	1.02831e-06	0.00470485	9.95448e-07	NA	NA	0.120456	9.36424e-05	0.135647	0.001225	0.232944	0.00130502	NA	NA
PGAP3	2.8361e-08	1.87844e-05	-5.55126	1.1101e-09	1.95511e-06	6.09272	Lung	5.86681e-08	0.000185626	-5.42281	1.228e-08	2.63038e-05	-5.69579	Vagina	4.28138e-09	9.16807e-06	5.87294	2.25272e-10	5.08597e-07	6.34304	NA	NA	NA	NA	NA	NA	1	1	1	0	3	-3.03946	5.32427	-3.27369	4.88614	3.24532	-5.53041	NA	NA	0.00237	1.0136e-07	0.00106152	1.02831e-06	0.00117317	3.1948e-08	NA	NA	0.120456	9.36424e-05	0.135647	0.001225	0.111416	6.08929e-05	NA	NA
PGAP3	2.8361e-08	1.87844e-05	-5.55126	1.1101e-09	1.95511e-06	6.09272	Lung	5.86681e-08	0.000185626	-5.42281	1.228e-08	2.63038e-05	-5.69579	Whole_Blood	4.11786e-09	4.24346e-06	5.87939	4.6711e-10	7.9964e-07	6.22977	NA	NA	NA	NA	NA	NA	1	1	1	0	3	-3.03946	5.32427	-3.27369	4.88614	3.37485	-5.35696	NA	NA	0.00237	1.0136e-07	0.00106152	1.02831e-06	0.000738552	8.46355e-08	NA	NA	0.120456	9.36424e-05	0.135647	0.001225	0.0946278	9.64745e-05	NA	NA
PGAP3	2.8361e-08	1.87844e-05	-5.55126	1.1101e-09	1.95511e-06	6.09272	Lung	5.86681e-08	0.000185626	-5.42281	1.228e-08	2.63038e-05	-5.69579	smultixcan	1.29047e-08	1.65717e-05	5.67142	4.91135e-10	1.25821e-06	6.20462	NA	NA	NA	NA	NA	NA	1	1	1	0	3	-3.03946	5.32427	-3.27369	4.88614	3.13466	-5.41814	NA	NA	0.00237	1.0136e-07	0.00106152	1.02831e-06	0.00166824	5.5389e-08	NA	NA	0.120456	9.36424e-05	0.135647	0.001225	0.137042	9.78723e-05	NA	NA
PGAP3	2.8361e-08	1.87844e-05	-5.55126	1.1101e-09	1.95511e-06	6.09272	Muscle_Skeletal	1.92116e-08	9.574e-05	-5.61895	2.11128e-09	1.02503e-05	-5.98901	Adipose_Subcutaneous	1.97483e-07	0.000127078	-5.20169	2.27514e-08	3.43015e-05	-5.58966	NA	NA	NA	NA	NA	NA	1	1	1	0	3	-3.03946	5.32427	-3.17997	5.1824	-2.82658	4.89254	NA	NA	0.00237	1.0136e-07	0.0014729	2.19047e-07	0.00470485	9.95448e-07	NA	NA	0.120456	9.36424e-05	0.182664	0.000614509	0.226242	0.000976336	NA	NA
PGAP3	2.8361e-08	1.87844e-05	-5.55126	1.1101e-09	1.95511e-06	6.09272	Muscle_Skeletal	1.92116e-08	9.574e-05	-5.61895	2.11128e-09	1.02503e-05	-5.98901	Adipose_Visceral_Omentum	4.28138e-09	5.34325e-06	5.87294	2.25272e-10	4.9834e-07	6.34304	NA	NA	NA	NA	NA	NA	1	1	1	0	3	-3.03946	5.32427	-3.17997	5.1824	3.24532	-5.53041	NA	NA	0.00237	1.0136e-07	0.0014729	2.19047e-07	0.00117317	3.1948e-08	NA	NA	0.120456	9.36424e-05	0.182664	0.000614509	0.114654	5.30481e-05	NA	NA
PGAP3	2.8361e-08	1.87844e-05	-5.55126	1.1101e-09	1.95511e-06	6.09272	Muscle_Skeletal	1.92116e-08	9.574e-05	-5.61895	2.11128e-09	1.02503e-05	-5.98901	Adrenal_Gland	4.11786e-09	1.13575e-05	5.87939	4.6711e-10	1.34166e-06	6.22977	NA	NA	NA	NA	NA	NA	1	1	1	0	3	-3.03946	5.32427	-3.17997	5.1824	3.37485	-5.35696	NA	NA	0.00237	1.0136e-07	0.0014729	2.19047e-07	0.000738552	8.46355e-08	NA	NA	0.120456	9.36424e-05	0.182664	0.000614509	0.0992586	0.000143616	NA	NA
PGAP3	2.8361e-08	1.87844e-05	-5.55126	1.1101e-09	1.95511e-06	6.09272	Muscle_Skeletal	1.92116e-08	9.574e-05	-5.61895	2.11128e-09	1.02503e-05	-5.98901	Artery_Aorta	1.04747e-07	0.00011079	5.31829	1.3561e-09	2.99191e-06	6.06061	NA	NA	NA	NA	NA	NA	1	1	1	0	3	-3.03946	5.32427	-3.17997	5.1824	2.85543	-5.358	NA	NA	0.00237	1.0136e-07	0.0014729	2.19047e-07	0.00429787	8.4149e-08	NA	NA	0.120456	9.36424e-05	0.182664	0.000614509	0.218436	0.000144637	NA	NA
PGAP3	2.8361e-08	1.87844e-05	-5.55126	1.1101e-09	1.95511e-06	6.09272	Muscle_Skeletal	1.92116e-08	9.574e-05	-5.61895	2.11128e-09	1.02503e-05	-5.98901	Artery_Coronary	4.11786e-09	8.37189e-06	5.87939	4.6711e-10	2.36965e-06	6.22977	NA	NA	NA	NA	NA	NA	1	1	1	0	3	-3.03946	5.32427	-3.17997	5.1824	3.37485	-5.35696	NA	NA	0.00237	1.0136e-07	0.0014729	2.19047e-07	0.000738552	8.46355e-08	NA	NA	0.120456	9.36424e-05	0.182664	0.000614509	0.0900445	0.000175038	NA	NA
PGAP3	2.8361e-08	1.87844e-05	-5.55126	1.1101e-09	1.95511e-06	6.09272	Muscle_Skeletal	1.92116e-08	9.574e-05	-5.61895	2.11128e-09	1.02503e-05	-5.98901	Artery_Tibial	1.25502e-08	1.95646e-05	-5.69208	1.29544e-09	1.92342e-06	-6.06796	NA	NA	NA	NA	NA	NA	1	1	1	0	3	-3.03946	5.32427	-3.17997	5.1824	-3.16699	5.25775	NA	NA	0.00237	1.0136e-07	0.0014729	2.19047e-07	0.00154026	1.45827e-07	NA	NA	0.120456	9.36424e-05	0.182664	0.000614509	0.134052	0.0001902	NA	NA
PGAP3	2.8361e-08	1.87844e-05	-5.55126	1.1101e-09	1.95511e-06	6.09272	Muscle_Skeletal	1.92116e-08	9.574e-05	-5.61895	2.11128e-09	1.02503e-05	-5.98901	Brain_Anterior_cingulate_cortex_BA24	1.65556e-07	0.000297807	5.23436	9.22821e-09	4.11509e-05	5.74434	NA	NA	NA	NA	NA	NA	1	1	1	0	3	-3.03946	5.32427	-3.17997	5.1824	2.79441	-5.0694	NA	NA	0.00237	1.0136e-07	0.0014729	2.19047e-07	0.00519949	3.99063e-07	NA	NA	0.120456	9.36424e-05	0.182664	0.000614509	0.260607	0.00150593	NA	NA
PGAP3	2.8361e-08	1.87844e-05	-5.55126	1.1101e-09	1.95511e-06	6.09272	Muscle_Skeletal	1.92116e-08	9.574e-05	-5.61895	2.11128e-09	1.02503e-05	-5.98901	Brain_Caudate_basal_ganglia	1.25502e-08	1.67664e-05	-5.69208	1.29544e-09	3.0304e-06	-6.06796	NA	NA	NA	NA	NA	NA	1	1	1	0	3	-3.03946	5.32427	-3.17997	5.1824	-3.16699	5.25775	NA	NA	0.00237	1.0136e-07	0.0014729	2.19047e-07	0.00154026	1.45827e-07	NA	NA	0.120456	9.36424e-05	0.182664	0.000614509	0.137137	0.000278569	NA	NA
PGAP3	2.8361e-08	1.87844e-05	-5.55126	1.1101e-09	1.95511e-06	6.09272	Muscle_Skeletal	1.92116e-08	9.574e-05	-5.61895	2.11128e-09	1.02503e-05	-5.98901	Brain_Cerebellar_Hemisphere	1.25502e-08	2.08466e-05	-5.69208	1.29544e-09	2.52236e-06	-6.06796	NA	NA	NA	NA	NA	NA	1	1	1	0	3	-3.03946	5.32427	-3.17997	5.1824	-3.16699	5.25775	NA	NA	0.00237	1.0136e-07	0.0014729	2.19047e-07	0.00154026	1.45827e-07	NA	NA	0.120456	9.36424e-05	0.182664	0.000614509	0.12957	0.000249406	NA	NA
PGAP3	2.8361e-08	1.87844e-05	-5.55126	1.1101e-09	1.95511e-06	6.09272	Muscle_Skeletal	1.92116e-08	9.574e-05	-5.61895	2.11128e-09	1.02503e-05	-5.98901	Brain_Cerebellum	4.11786e-09	8.46249e-06	5.87939	4.6711e-10	1.50047e-06	6.22977	NA	NA	NA	NA	NA	NA	1	1	1	0	3	-3.03946	5.32427	-3.17997	5.1824	3.37485	-5.35696	NA	NA	0.00237	1.0136e-07	0.0014729	2.19047e-07	0.000738552	8.46355e-08	NA	NA	0.120456	9.36424e-05	0.182664	0.000614509	0.0879793	0.000160599	NA	NA
PGAP3	2.8361e-08	1.87844e-05	-5.55126	1.1101e-09	1.95511e-06	6.09272	Muscle_Skeletal	1.92116e-08	9.574e-05	-5.61895	2.11128e-09	1.02503e-05	-5.98901	Brain_Cortex	1.25502e-08	2.21704e-05	-5.69208	1.29544e-09	3.32003e-06	-6.06796	NA	NA	NA	NA	NA	NA	1	1	1	0	3	-3.03946	5.32427	-3.17997	5.1824	-3.16699	5.25775	NA	NA	0.00237	1.0136e-07	0.0014729	2.19047e-07	0.00154026	1.45827e-07	NA	NA	0.120456	9.36424e-05	0.182664	0.000614509	0.133283	0.000224461	NA	NA
PGAP3	2.8361e-08	1.87844e-05	-5.55126	1.1101e-09	1.95511e-06	6.09272	Muscle_Skeletal	1.92116e-08	9.574e-05	-5.61895	2.11128e-09	1.02503e-05	-5.98901	Brain_Frontal_Cortex_BA9	4.11786e-09	1.2282e-05	5.87939	4.6711e-10	2.31009e-06	6.22977	NA	NA	NA	NA	NA	NA	1	1	1	0	3	-3.03946	5.32427	-3.17997	5.1824	3.37485	-5.35696	NA	NA	0.00237	1.0136e-07	0.0014729	2.19047e-07	0.000738552	8.46355e-08	NA	NA	0.120456	9.36424e-05	0.182664	0.000614509	0.0979463	0.000211563	NA	NA
PGAP3	2.8361e-08	1.87844e-05	-5.55126	1.1101e-09	1.95511e-06	6.09272	Muscle_Skeletal	1.92116e-08	9.574e-05	-5.61895	2.11128e-09	1.02503e-05	-5.98901	Brain_Hippocampus	1.04747e-07	0.00017814	5.31829	1.3561e-09	5.1049e-06	6.06061	NA	NA	NA	NA	NA	NA	1	1	1	0	3	-3.03946	5.32427	-3.17997	5.1824	2.85543	-5.358	NA	NA	0.00237	1.0136e-07	0.0014729	2.19047e-07	0.00429787	8.4149e-08	NA	NA	0.120456	9.36424e-05	0.182664	0.000614509	0.2523	0.000256246	NA	NA
PGAP3	2.8361e-08	1.87844e-05	-5.55126	1.1101e-09	1.95511e-06	6.09272	Muscle_Skeletal	1.92116e-08	9.574e-05	-5.61895	2.11128e-09	1.02503e-05	-5.98901	Brain_Hypothalamus	6.95012e-07	0.000655773	-4.96275	7.11077e-08	0.000200628	-5.38835	NA	NA	NA	NA	NA	NA	1	1	1	0	3	-3.03946	5.32427	-3.17997	5.1824	-2.63734	4.74334	NA	NA	0.00237	1.0136e-07	0.0014729	2.19047e-07	0.0083558	2.1022e-06	NA	NA	0.120456	9.36424e-05	0.182664	0.000614509	0.338709	0.00192052	NA	NA
PGAP3	2.8361e-08	1.87844e-05	-5.55126	1.1101e-09	1.95511e-06	6.09272	Muscle_Skeletal	1.92116e-08	9.574e-05	-5.61895	2.11128e-09	1.02503e-05	-5.98901	Brain_Nucleus_accumbens_basal_ganglia	1.25502e-08	2.02149e-05	-5.69208	1.29544e-09	2.75423e-06	-6.06796	NA	NA	NA	NA	NA	NA	1	1	1	0	3	-3.03946	5.32427	-3.17997	5.1824	-3.16699	5.25775	NA	NA	0.00237	1.0136e-07	0.0014729	2.19047e-07	0.00154026	1.45827e-07	NA	NA	0.120456	9.36424e-05	0.182664	0.000614509	0.141269	0.00022068	NA	NA
PGAP3	2.8361e-08	1.87844e-05	-5.55126	1.1101e-09	1.95511e-06	6.09272	Muscle_Skeletal	1.92116e-08	9.574e-05	-5.61895	2.11128e-09	1.02503e-05	-5.98901	Brain_Putamen_basal_ganglia	4.11786e-09	7.99614e-06	5.87939	4.6711e-10	1.64871e-06	6.22977	NA	NA	NA	NA	NA	NA	1	1	1	0	3	-3.03946	5.32427	-3.17997	5.1824	3.37485	-5.35696	NA	NA	0.00237	1.0136e-07	0.0014729	2.19047e-07	0.000738552	8.46355e-08	NA	NA	0.120456	9.36424e-05	0.182664	0.000614509	0.0944901	0.000236334	NA	NA
PGAP3	2.8361e-08	1.87844e-05	-5.55126	1.1101e-09	1.95511e-06	6.09272	Muscle_Skeletal	1.92116e-08	9.574e-05	-5.61895	2.11128e-09	1.02503e-05	-5.98901	Brain_Spinal_cord_cervical_c-1	1.25502e-08	2.4514e-05	-5.69208	1.29544e-09	4.49483e-06	-6.06796	NA	NA	NA	NA	NA	NA	1	1	1	0	3	-3.03946	5.32427	-3.17997	5.1824	-3.16699	5.25775	NA	NA	0.00237	1.0136e-07	0.0014729	2.19047e-07	0.00154026	1.45827e-07	NA	NA	0.120456	9.36424e-05	0.182664	0.000614509	0.13772	0.000348037	NA	NA
PGAP3	2.8361e-08	1.87844e-05	-5.55126	1.1101e-09	1.95511e-06	6.09272	Muscle_Skeletal	1.92116e-08	9.574e-05	-5.61895	2.11128e-09	1.02503e-05	-5.98901	Brain_Substantia_nigra	1.04747e-07	0.000130328	5.31829	1.3561e-09	5.42904e-06	6.06061	NA	NA	NA	NA	NA	NA	1	1	1	0	3	-3.03946	5.32427	-3.17997	5.1824	2.85543	-5.358	NA	NA	0.00237	1.0136e-07	0.0014729	2.19047e-07	0.00429787	8.4149e-08	NA	NA	0.120456	9.36424e-05	0.182664	0.000614509	0.248363	0.000255645	NA	NA
PGAP3	2.8361e-08	1.87844e-05	-5.55126	1.1101e-09	1.95511e-06	6.09272	Muscle_Skeletal	1.92116e-08	9.574e-05	-5.61895	2.11128e-09	1.02503e-05	-5.98901	Breast_Mammary_Tissue	4.28138e-09	6.72581e-06	5.87294	2.25272e-10	6.35718e-07	6.34304	NA	NA	NA	NA	NA	NA	1	1	1	0	3	-3.03946	5.32427	-3.17997	5.1824	3.24532	-5.53041	NA	NA	0.00237	1.0136e-07	0.0014729	2.19047e-07	0.00117317	3.1948e-08	NA	NA	0.120456	9.36424e-05	0.182664	0.000614509	0.114451	5.65272e-05	NA	NA
PGAP3	2.8361e-08	1.87844e-05	-5.55126	1.1101e-09	1.95511e-06	6.09272	Muscle_Skeletal	1.92116e-08	9.574e-05	-5.61895	2.11128e-09	1.02503e-05	-5.98901	Cells_Cultured_fibroblasts	4.28138e-09	1.0088e-05	5.87294	2.25272e-10	5.31349e-07	6.34304	NA	NA	NA	NA	NA	NA	1	1	1	0	3	-3.03946	5.32427	-3.17997	5.1824	3.24532	-5.53041	NA	NA	0.00237	1.0136e-07	0.0014729	2.19047e-07	0.00117317	3.1948e-08	NA	NA	0.120456	9.36424e-05	0.182664	0.000614509	0.121504	6.28737e-05	NA	NA
PGAP3	2.8361e-08	1.87844e-05	-5.55126	1.1101e-09	1.95511e-06	6.09272	Muscle_Skeletal	1.92116e-08	9.574e-05	-5.61895	2.11128e-09	1.02503e-05	-5.98901	Cells_EBV-transformed_lymphocytes	1.25502e-08	1.66823e-05	-5.69208	1.29544e-09	1.87871e-06	-6.06796	NA	NA	NA	NA	NA	NA	1	1	1	0	3	-3.03946	5.32427	-3.17997	5.1824	-3.16699	5.25775	NA	NA	0.00237	1.0136e-07	0.0014729	2.19047e-07	0.00154026	1.45827e-07	NA	NA	0.120456	9.36424e-05	0.182664	0.000614509	0.121073	0.000170186	NA	NA
PGAP3	2.8361e-08	1.87844e-05	-5.55126	1.1101e-09	1.95511e-06	6.09272	Muscle_Skeletal	1.92116e-08	9.574e-05	-5.61895	2.11128e-09	1.02503e-05	-5.98901	Colon_Sigmoid	4.11786e-09	8.98221e-06	5.87939	4.6711e-10	1.01663e-06	6.22977	NA	NA	NA	NA	NA	NA	1	1	1	0	3	-3.03946	5.32427	-3.17997	5.1824	3.37485	-5.35696	NA	NA	0.00237	1.0136e-07	0.0014729	2.19047e-07	0.000738552	8.46355e-08	NA	NA	0.120456	9.36424e-05	0.182664	0.000614509	0.0956569	0.00013862	NA	NA
PGAP3	2.8361e-08	1.87844e-05	-5.55126	1.1101e-09	1.95511e-06	6.09272	Muscle_Skeletal	1.92116e-08	9.574e-05	-5.61895	2.11128e-09	1.02503e-05	-5.98901	Colon_Transverse	3.03138e-09	4.29023e-06	5.92989	8.65956e-11	1.49978e-07	6.48867	NA	NA	NA	NA	NA	NA	1	1	1	0	3	-3.03946	5.32427	-3.17997	5.1824	3.20849	-5.70161	NA	NA	0.00237	1.0136e-07	0.0014729	2.19047e-07	0.00133435	1.18678e-08	NA	NA	0.120456	9.36424e-05	0.182664	0.000614509	0.114977	2.03376e-05	NA	NA
PGAP3	2.8361e-08	1.87844e-05	-5.55126	1.1101e-09	1.95511e-06	6.09272	Muscle_Skeletal	1.92116e-08	9.574e-05	-5.61895	2.11128e-09	1.02503e-05	-5.98901	Esophagus_Gastroesophageal_Junction	1.25502e-08	1.68872e-05	5.69208	1.29544e-09	2.33475e-06	6.06796	NA	NA	NA	NA	NA	NA	1	1	1	0	3	-3.03946	5.32427	-3.17997	5.1824	3.16699	-5.25775	NA	NA	0.00237	1.0136e-07	0.0014729	2.19047e-07	0.00154026	1.45827e-07	NA	NA	0.120456	9.36424e-05	0.182664	0.000614509	0.126969	0.000196782	NA	NA
PGAP3	2.8361e-08	1.87844e-05	-5.55126	1.1101e-09	1.95511e-06	6.09272	Muscle_Skeletal	1.92116e-08	9.574e-05	-5.61895	2.11128e-09	1.02503e-05	-5.98901	Esophagus_Mucosa	1.97483e-07	0.000138455	-5.20169	2.27514e-08	4.08002e-05	-5.58966	NA	NA	NA	NA	NA	NA	1	1	1	0	3	-3.03946	5.32427	-3.17997	5.1824	-2.82658	4.89254	NA	NA	0.00237	1.0136e-07	0.0014729	2.19047e-07	0.00470485	9.95448e-07	NA	NA	0.120456	9.36424e-05	0.182664	0.000614509	0.22112	0.00104376	NA	NA
PGAP3	2.8361e-08	1.87844e-05	-5.55126	1.1101e-09	1.95511e-06	6.09272	Muscle_Skeletal	1.92116e-08	9.574e-05	-5.61895	2.11128e-09	1.02503e-05	-5.98901	Esophagus_Muscularis	4.11786e-09	5.26949e-06	5.87939	4.6711e-10	8.55445e-07	6.22977	NA	NA	NA	NA	NA	NA	1	1	1	0	3	-3.03946	5.32427	-3.17997	5.1824	3.37485	-5.35696	NA	NA	0.00237	1.0136e-07	0.0014729	2.19047e-07	0.000738552	8.46355e-08	NA	NA	0.120456	9.36424e-05	0.182664	0.000614509	0.0945609	0.000113165	NA	NA
PGAP3	2.8361e-08	1.87844e-05	-5.55126	1.1101e-09	1.95511e-06	6.09272	Muscle_Skeletal	1.92116e-08	9.574e-05	-5.61895	2.11128e-09	1.02503e-05	-5.98901	Heart_Atrial_Appendage	4.11786e-09	6.66319e-06	5.87939	4.6711e-10	1.33331e-06	6.22977	NA	NA	NA	NA	NA	NA	1	1	1	0	3	-3.03946	5.32427	-3.17997	5.1824	3.37485	-5.35696	NA	NA	0.00237	1.0136e-07	0.0014729	2.19047e-07	0.000738552	8.46355e-08	NA	NA	0.120456	9.36424e-05	0.182664	0.000614509	0.0937444	0.000154162	NA	NA
PGAP3	2.8361e-08	1.87844e-05	-5.55126	1.1101e-09	1.95511e-06	6.09272	Muscle_Skeletal	1.92116e-08	9.574e-05	-5.61895	2.11128e-09	1.02503e-05	-5.98901	Heart_Left_Ventricle	4.28138e-09	5.23827e-06	5.87294	2.25272e-10	5.15535e-07	6.34304	NA	NA	NA	NA	NA	NA	1	1	1	0	3	-3.03946	5.32427	-3.17997	5.1824	3.24532	-5.53041	NA	NA	0.00237	1.0136e-07	0.0014729	2.19047e-07	0.00117317	3.1948e-08	NA	NA	0.120456	9.36424e-05	0.182664	0.000614509	0.113632	4.91126e-05	NA	NA
PGAP3	2.8361e-08	1.87844e-05	-5.55126	1.1101e-09	1.95511e-06	6.09272	Muscle_Skeletal	1.92116e-08	9.574e-05	-5.61895	2.11128e-09	1.02503e-05	-5.98901	Kidney_Cortex	4.28138e-09	6.31397e-06	5.87294	2.25272e-10	5.44107e-07	6.34304	NA	NA	NA	NA	NA	NA	1	1	1	0	3	-3.03946	5.32427	-3.17997	5.1824	3.24532	-5.53041	NA	NA	0.00237	1.0136e-07	0.0014729	2.19047e-07	0.00117317	3.1948e-08	NA	NA	0.120456	9.36424e-05	0.182664	0.000614509	0.10431	5.94808e-05	NA	NA
PGAP3	2.8361e-08	1.87844e-05	-5.55126	1.1101e-09	1.95511e-06	6.09272	Muscle_Skeletal	1.92116e-08	9.574e-05	-5.61895	2.11128e-09	1.02503e-05	-5.98901	Liver	1.84212e-08	2.03094e-05	5.62621	6.1165e-10	1.01399e-06	6.1874	NA	NA	NA	NA	NA	NA	1	1	1	0	3	-3.03946	5.32427	-3.17997	5.1824	3.0048	-5.46601	NA	NA	0.00237	1.0136e-07	0.0014729	2.19047e-07	0.00265757	4.60272e-08	NA	NA	0.120456	9.36424e-05	0.182664	0.000614509	0.165971	6.37906e-05	NA	NA
PGAP3	2.8361e-08	1.87844e-05	-5.55126	1.1101e-09	1.95511e-06	6.09272	Muscle_Skeletal	1.92116e-08	9.574e-05	-5.61895	2.11128e-09	1.02503e-05	-5.98901	Lung	1.25502e-08	1.32476e-05	-5.69208	1.29544e-09	2.53085e-06	-6.06796	NA	NA	NA	NA	NA	NA	1	1	1	0	3	-3.03946	5.32427	-3.17997	5.1824	-3.16699	5.25775	NA	NA	0.00237	1.0136e-07	0.0014729	2.19047e-07	0.00154026	1.45827e-07	NA	NA	0.120456	9.36424e-05	0.182664	0.000614509	0.122297	0.000234133	NA	NA
PGAP3	2.8361e-08	1.87844e-05	-5.55126	1.1101e-09	1.95511e-06	6.09272	Muscle_Skeletal	1.92116e-08	9.574e-05	-5.61895	2.11128e-09	1.02503e-05	-5.98901	Muscle_Skeletal	1.25502e-08	2.77509e-05	-5.69208	1.29544e-09	3.10483e-06	-6.06796	NA	NA	NA	NA	NA	NA	1	1	1	0	3	-3.03946	5.32427	-3.17997	5.1824	-3.16699	5.25775	NA	NA	0.00237	1.0136e-07	0.0014729	2.19047e-07	0.00154026	1.45827e-07	NA	NA	0.120456	9.36424e-05	0.182664	0.000614509	0.12058	0.000336649	NA	NA
PGAP3	2.8361e-08	1.87844e-05	-5.55126	1.1101e-09	1.95511e-06	6.09272	Muscle_Skeletal	1.92116e-08	9.574e-05	-5.61895	2.11128e-09	1.02503e-05	-5.98901	Nerve_Tibial	4.28138e-09	9.33341e-06	5.87294	2.25272e-10	6.59372e-07	6.34304	NA	NA	NA	NA	NA	NA	1	1	1	0	3	-3.03946	5.32427	-3.17997	5.1824	3.24532	-5.53041	NA	NA	0.00237	1.0136e-07	0.0014729	2.19047e-07	0.00117317	3.1948e-08	NA	NA	0.120456	9.36424e-05	0.182664	0.000614509	0.117872	6.4661e-05	NA	NA
PGAP3	2.8361e-08	1.87844e-05	-5.55126	1.1101e-09	1.95511e-06	6.09272	Muscle_Skeletal	1.92116e-08	9.574e-05	-5.61895	2.11128e-09	1.02503e-05	-5.98901	Ovary	4.28138e-09	6.87432e-06	5.87294	2.25272e-10	3.79298e-07	6.34304	NA	NA	NA	NA	NA	NA	1	1	1	0	3	-3.03946	5.32427	-3.17997	5.1824	3.24532	-5.53041	NA	NA	0.00237	1.0136e-07	0.0014729	2.19047e-07	0.00117317	3.1948e-08	NA	NA	0.120456	9.36424e-05	0.182664	0.000614509	0.11277	4.85503e-05	NA	NA
PGAP3	2.8361e-08	1.87844e-05	-5.55126	1.1101e-09	1.95511e-06	6.09272	Muscle_Skeletal	1.92116e-08	9.574e-05	-5.61895	2.11128e-09	1.02503e-05	-5.98901	Pancreas	1.04747e-07	0.000120647	5.31829	1.3561e-09	2.24513e-06	6.06061	NA	NA	NA	NA	NA	NA	1	1	1	0	3	-3.03946	5.32427	-3.17997	5.1824	2.85543	-5.358	NA	NA	0.00237	1.0136e-07	0.0014729	2.19047e-07	0.00429787	8.4149e-08	NA	NA	0.120456	9.36424e-05	0.182664	0.000614509	0.217381	0.000126686	NA	NA
PGAP3	2.8361e-08	1.87844e-05	-5.55126	1.1101e-09	1.95511e-06	6.09272	Muscle_Skeletal	1.92116e-08	9.574e-05	-5.61895	2.11128e-09	1.02503e-05	-5.98901	Pituitary	4.28138e-09	7.60611e-06	5.87294	2.25272e-10	5.99517e-07	6.34304	NA	NA	NA	NA	NA	NA	1	1	1	0	3	-3.03946	5.32427	-3.17997	5.1824	3.24532	-5.53041	NA	NA	0.00237	1.0136e-07	0.0014729	2.19047e-07	0.00117317	3.1948e-08	NA	NA	0.120456	9.36424e-05	0.182664	0.000614509	0.12026	6.30428e-05	NA	NA
PGAP3	2.8361e-08	1.87844e-05	-5.55126	1.1101e-09	1.95511e-06	6.09272	Muscle_Skeletal	1.92116e-08	9.574e-05	-5.61895	2.11128e-09	1.02503e-05	-5.98901	Prostate	1.65556e-07	0.00014857	-5.23436	9.22821e-09	1.20211e-05	-5.74434	NA	NA	NA	NA	NA	NA	1	1	1	0	3	-3.03946	5.32427	-3.17997	5.1824	-2.79441	5.0694	NA	NA	0.00237	1.0136e-07	0.0014729	2.19047e-07	0.00519949	3.99063e-07	NA	NA	0.120456	9.36424e-05	0.182664	0.000614509	0.244934	0.000441911	NA	NA
PGAP3	2.8361e-08	1.87844e-05	-5.55126	1.1101e-09	1.95511e-06	6.09272	Muscle_Skeletal	1.92116e-08	9.574e-05	-5.61895	2.11128e-09	1.02503e-05	-5.98901	Skin_Not_Sun_Exposed_Suprapubic	4.28138e-09	5.73134e-06	5.87294	2.25272e-10	6.06658e-07	6.34304	NA	NA	NA	NA	NA	NA	1	1	1	0	3	-3.03946	5.32427	-3.17997	5.1824	3.24532	-5.53041	NA	NA	0.00237	1.0136e-07	0.0014729	2.19047e-07	0.00117317	3.1948e-08	NA	NA	0.120456	9.36424e-05	0.182664	0.000614509	0.105807	5.96026e-05	NA	NA
PGAP3	2.8361e-08	1.87844e-05	-5.55126	1.1101e-09	1.95511e-06	6.09272	Muscle_Skeletal	1.92116e-08	9.574e-05	-5.61895	2.11128e-09	1.02503e-05	-5.98901	Skin_Sun_Exposed_Lower_leg	1.25502e-08	1.23251e-05	-5.69208	1.29544e-09	3.1988e-06	-6.06796	NA	NA	NA	NA	NA	NA	1	1	1	0	3	-3.03946	5.32427	-3.17997	5.1824	-3.16699	5.25775	NA	NA	0.00237	1.0136e-07	0.0014729	2.19047e-07	0.00154026	1.45827e-07	NA	NA	0.120456	9.36424e-05	0.182664	0.000614509	0.116538	0.000225835	NA	NA
PGAP3	2.8361e-08	1.87844e-05	-5.55126	1.1101e-09	1.95511e-06	6.09272	Muscle_Skeletal	1.92116e-08	9.574e-05	-5.61895	2.11128e-09	1.02503e-05	-5.98901	Small_Intestine_Terminal_Ileum	4.28138e-09	4.64578e-06	5.87294	2.25272e-10	3.20589e-07	6.34304	NA	NA	NA	NA	NA	NA	1	1	1	0	3	-3.03946	5.32427	-3.17997	5.1824	3.24532	-5.53041	NA	NA	0.00237	1.0136e-07	0.0014729	2.19047e-07	0.00117317	3.1948e-08	NA	NA	0.120456	9.36424e-05	0.182664	0.000614509	0.105738	4.26131e-05	NA	NA
PGAP3	2.8361e-08	1.87844e-05	-5.55126	1.1101e-09	1.95511e-06	6.09272	Muscle_Skeletal	1.92116e-08	9.574e-05	-5.61895	2.11128e-09	1.02503e-05	-5.98901	Spleen	3.03138e-09	5.04557e-06	5.92989	8.65956e-11	1.80631e-07	6.48867	NA	NA	NA	NA	NA	NA	1	1	1	0	3	-3.03946	5.32427	-3.17997	5.1824	3.20849	-5.70161	NA	NA	0.00237	1.0136e-07	0.0014729	2.19047e-07	0.00133435	1.18678e-08	NA	NA	0.120456	9.36424e-05	0.182664	0.000614509	0.115752	2.48163e-05	NA	NA
PGAP3	2.8361e-08	1.87844e-05	-5.55126	1.1101e-09	1.95511e-06	6.09272	Muscle_Skeletal	1.92116e-08	9.574e-05	-5.61895	2.11128e-09	1.02503e-05	-5.98901	Stomach	4.11786e-09	7.00114e-06	5.87939	4.6711e-10	1.17099e-06	6.22977	NA	NA	NA	NA	NA	NA	1	1	1	0	3	-3.03946	5.32427	-3.17997	5.1824	3.37485	-5.35696	NA	NA	0.00237	1.0136e-07	0.0014729	2.19047e-07	0.000738552	8.46355e-08	NA	NA	0.120456	9.36424e-05	0.182664	0.000614509	0.0805525	0.000160655	NA	NA
PGAP3	2.8361e-08	1.87844e-05	-5.55126	1.1101e-09	1.95511e-06	6.09272	Muscle_Skeletal	1.92116e-08	9.574e-05	-5.61895	2.11128e-09	1.02503e-05	-5.98901	Testis	1.04747e-07	0.000105234	5.31829	1.3561e-09	2.47166e-06	6.06061	NA	NA	NA	NA	NA	NA	1	1	1	0	3	-3.03946	5.32427	-3.17997	5.1824	2.85543	-5.358	NA	NA	0.00237	1.0136e-07	0.0014729	2.19047e-07	0.00429787	8.4149e-08	NA	NA	0.120456	9.36424e-05	0.182664	0.000614509	0.262561	0.000131479	NA	NA
PGAP3	2.8361e-08	1.87844e-05	-5.55126	1.1101e-09	1.95511e-06	6.09272	Muscle_Skeletal	1.92116e-08	9.574e-05	-5.61895	2.11128e-09	1.02503e-05	-5.98901	Thyroid	1.04747e-07	8.03572e-05	5.31829	1.3561e-09	2.30624e-06	6.06061	NA	NA	NA	NA	NA	NA	1	1	1	0	3	-3.03946	5.32427	-3.17997	5.1824	2.85543	-5.358	NA	NA	0.00237	1.0136e-07	0.0014729	2.19047e-07	0.00429787	8.4149e-08	NA	NA	0.120456	9.36424e-05	0.182664	0.000614509	0.212019	0.000126662	NA	NA
PGAP3	2.8361e-08	1.87844e-05	-5.55126	1.1101e-09	1.95511e-06	6.09272	Muscle_Skeletal	1.92116e-08	9.574e-05	-5.61895	2.11128e-09	1.02503e-05	-5.98901	Uterus	1.97483e-07	0.00021293	-5.20169	2.27514e-08	5.00013e-05	-5.58966	NA	NA	NA	NA	NA	NA	1	1	1	0	3	-3.03946	5.32427	-3.17997	5.1824	-2.82658	4.89254	NA	NA	0.00237	1.0136e-07	0.0014729	2.19047e-07	0.00470485	9.95448e-07	NA	NA	0.120456	9.36424e-05	0.182664	0.000614509	0.232944	0.00130502	NA	NA
PGAP3	2.8361e-08	1.87844e-05	-5.55126	1.1101e-09	1.95511e-06	6.09272	Muscle_Skeletal	1.92116e-08	9.574e-05	-5.61895	2.11128e-09	1.02503e-05	-5.98901	Vagina	4.28138e-09	9.16807e-06	5.87294	2.25272e-10	5.08597e-07	6.34304	NA	NA	NA	NA	NA	NA	1	1	1	0	3	-3.03946	5.32427	-3.17997	5.1824	3.24532	-5.53041	NA	NA	0.00237	1.0136e-07	0.0014729	2.19047e-07	0.00117317	3.1948e-08	NA	NA	0.120456	9.36424e-05	0.182664	0.000614509	0.111416	6.08929e-05	NA	NA
PGAP3	2.8361e-08	1.87844e-05	-5.55126	1.1101e-09	1.95511e-06	6.09272	Muscle_Skeletal	1.92116e-08	9.574e-05	-5.61895	2.11128e-09	1.02503e-05	-5.98901	Whole_Blood	4.11786e-09	4.24346e-06	5.87939	4.6711e-10	7.9964e-07	6.22977	NA	NA	NA	NA	NA	NA	1	1	1	0	3	-3.03946	5.32427	-3.17997	5.1824	3.37485	-5.35696	NA	NA	0.00237	1.0136e-07	0.0014729	2.19047e-07	0.000738552	8.46355e-08	NA	NA	0.120456	9.36424e-05	0.182664	0.000614509	0.0946278	9.64745e-05	NA	NA
PGAP3	2.8361e-08	1.87844e-05	-5.55126	1.1101e-09	1.95511e-06	6.09272	Muscle_Skeletal	1.92116e-08	9.574e-05	-5.61895	2.11128e-09	1.02503e-05	-5.98901	smultixcan	1.29047e-08	1.65717e-05	5.67142	4.91135e-10	1.25821e-06	6.20462	NA	NA	NA	NA	NA	NA	1	1	1	0	3	-3.03946	5.32427	-3.17997	5.1824	3.13466	-5.41814	NA	NA	0.00237	1.0136e-07	0.0014729	2.19047e-07	0.00166824	5.5389e-08	NA	NA	0.120456	9.36424e-05	0.182664	0.000614509	0.137042	9.78723e-05	NA	NA
PGAP3	2.8361e-08	1.87844e-05	-5.55126	1.1101e-09	1.95511e-06	6.09272	Nerve_Tibial	3.2806e-08	5.41832e-05	-5.52576	3.17412e-09	1.18998e-05	-5.92233	Adipose_Subcutaneous	1.97483e-07	0.000127078	-5.20169	2.27514e-08	3.43015e-05	-5.58966	NA	NA	NA	NA	NA	NA	1	1	1	0	3	-3.03946	5.32427	-3.21258	5.14816	-2.82658	4.89254	NA	NA	0.00237	1.0136e-07	0.00131547	2.63049e-07	0.00470485	9.95448e-07	NA	NA	0.120456	9.36424e-05	0.124842	0.00051178	0.226242	0.000976336	NA	NA
PGAP3	2.8361e-08	1.87844e-05	-5.55126	1.1101e-09	1.95511e-06	6.09272	Nerve_Tibial	3.2806e-08	5.41832e-05	-5.52576	3.17412e-09	1.18998e-05	-5.92233	Adipose_Visceral_Omentum	4.28138e-09	5.34325e-06	5.87294	2.25272e-10	4.9834e-07	6.34304	NA	NA	NA	NA	NA	NA	1	1	1	0	3	-3.03946	5.32427	-3.21258	5.14816	3.24532	-5.53041	NA	NA	0.00237	1.0136e-07	0.00131547	2.63049e-07	0.00117317	3.1948e-08	NA	NA	0.120456	9.36424e-05	0.124842	0.00051178	0.114654	5.30481e-05	NA	NA
PGAP3	2.8361e-08	1.87844e-05	-5.55126	1.1101e-09	1.95511e-06	6.09272	Nerve_Tibial	3.2806e-08	5.41832e-05	-5.52576	3.17412e-09	1.18998e-05	-5.92233	Adrenal_Gland	4.11786e-09	1.13575e-05	5.87939	4.6711e-10	1.34166e-06	6.22977	NA	NA	NA	NA	NA	NA	1	1	1	0	3	-3.03946	5.32427	-3.21258	5.14816	3.37485	-5.35696	NA	NA	0.00237	1.0136e-07	0.00131547	2.63049e-07	0.000738552	8.46355e-08	NA	NA	0.120456	9.36424e-05	0.124842	0.00051178	0.0992586	0.000143616	NA	NA
PGAP3	2.8361e-08	1.87844e-05	-5.55126	1.1101e-09	1.95511e-06	6.09272	Nerve_Tibial	3.2806e-08	5.41832e-05	-5.52576	3.17412e-09	1.18998e-05	-5.92233	Artery_Aorta	1.04747e-07	0.00011079	5.31829	1.3561e-09	2.99191e-06	6.06061	NA	NA	NA	NA	NA	NA	1	1	1	0	3	-3.03946	5.32427	-3.21258	5.14816	2.85543	-5.358	NA	NA	0.00237	1.0136e-07	0.00131547	2.63049e-07	0.00429787	8.4149e-08	NA	NA	0.120456	9.36424e-05	0.124842	0.00051178	0.218436	0.000144637	NA	NA
PGAP3	2.8361e-08	1.87844e-05	-5.55126	1.1101e-09	1.95511e-06	6.09272	Nerve_Tibial	3.2806e-08	5.41832e-05	-5.52576	3.17412e-09	1.18998e-05	-5.92233	Artery_Coronary	4.11786e-09	8.37189e-06	5.87939	4.6711e-10	2.36965e-06	6.22977	NA	NA	NA	NA	NA	NA	1	1	1	0	3	-3.03946	5.32427	-3.21258	5.14816	3.37485	-5.35696	NA	NA	0.00237	1.0136e-07	0.00131547	2.63049e-07	0.000738552	8.46355e-08	NA	NA	0.120456	9.36424e-05	0.124842	0.00051178	0.0900445	0.000175038	NA	NA
PGAP3	2.8361e-08	1.87844e-05	-5.55126	1.1101e-09	1.95511e-06	6.09272	Nerve_Tibial	3.2806e-08	5.41832e-05	-5.52576	3.17412e-09	1.18998e-05	-5.92233	Artery_Tibial	1.25502e-08	1.95646e-05	-5.69208	1.29544e-09	1.92342e-06	-6.06796	NA	NA	NA	NA	NA	NA	1	1	1	0	3	-3.03946	5.32427	-3.21258	5.14816	-3.16699	5.25775	NA	NA	0.00237	1.0136e-07	0.00131547	2.63049e-07	0.00154026	1.45827e-07	NA	NA	0.120456	9.36424e-05	0.124842	0.00051178	0.134052	0.0001902	NA	NA
PGAP3	2.8361e-08	1.87844e-05	-5.55126	1.1101e-09	1.95511e-06	6.09272	Nerve_Tibial	3.2806e-08	5.41832e-05	-5.52576	3.17412e-09	1.18998e-05	-5.92233	Brain_Anterior_cingulate_cortex_BA24	1.65556e-07	0.000297807	5.23436	9.22821e-09	4.11509e-05	5.74434	NA	NA	NA	NA	NA	NA	1	1	1	0	3	-3.03946	5.32427	-3.21258	5.14816	2.79441	-5.0694	NA	NA	0.00237	1.0136e-07	0.00131547	2.63049e-07	0.00519949	3.99063e-07	NA	NA	0.120456	9.36424e-05	0.124842	0.00051178	0.260607	0.00150593	NA	NA
PGAP3	2.8361e-08	1.87844e-05	-5.55126	1.1101e-09	1.95511e-06	6.09272	Nerve_Tibial	3.2806e-08	5.41832e-05	-5.52576	3.17412e-09	1.18998e-05	-5.92233	Brain_Caudate_basal_ganglia	1.25502e-08	1.67664e-05	-5.69208	1.29544e-09	3.0304e-06	-6.06796	NA	NA	NA	NA	NA	NA	1	1	1	0	3	-3.03946	5.32427	-3.21258	5.14816	-3.16699	5.25775	NA	NA	0.00237	1.0136e-07	0.00131547	2.63049e-07	0.00154026	1.45827e-07	NA	NA	0.120456	9.36424e-05	0.124842	0.00051178	0.137137	0.000278569	NA	NA
PGAP3	2.8361e-08	1.87844e-05	-5.55126	1.1101e-09	1.95511e-06	6.09272	Nerve_Tibial	3.2806e-08	5.41832e-05	-5.52576	3.17412e-09	1.18998e-05	-5.92233	Brain_Cerebellar_Hemisphere	1.25502e-08	2.08466e-05	-5.69208	1.29544e-09	2.52236e-06	-6.06796	NA	NA	NA	NA	NA	NA	1	1	1	0	3	-3.03946	5.32427	-3.21258	5.14816	-3.16699	5.25775	NA	NA	0.00237	1.0136e-07	0.00131547	2.63049e-07	0.00154026	1.45827e-07	NA	NA	0.120456	9.36424e-05	0.124842	0.00051178	0.12957	0.000249406	NA	NA
PGAP3	2.8361e-08	1.87844e-05	-5.55126	1.1101e-09	1.95511e-06	6.09272	Nerve_Tibial	3.2806e-08	5.41832e-05	-5.52576	3.17412e-09	1.18998e-05	-5.92233	Brain_Cerebellum	4.11786e-09	8.46249e-06	5.87939	4.6711e-10	1.50047e-06	6.22977	NA	NA	NA	NA	NA	NA	1	1	1	0	3	-3.03946	5.32427	-3.21258	5.14816	3.37485	-5.35696	NA	NA	0.00237	1.0136e-07	0.00131547	2.63049e-07	0.000738552	8.46355e-08	NA	NA	0.120456	9.36424e-05	0.124842	0.00051178	0.0879793	0.000160599	NA	NA
PGAP3	2.8361e-08	1.87844e-05	-5.55126	1.1101e-09	1.95511e-06	6.09272	Nerve_Tibial	3.2806e-08	5.41832e-05	-5.52576	3.17412e-09	1.18998e-05	-5.92233	Brain_Cortex	1.25502e-08	2.21704e-05	-5.69208	1.29544e-09	3.32003e-06	-6.06796	NA	NA	NA	NA	NA	NA	1	1	1	0	3	-3.03946	5.32427	-3.21258	5.14816	-3.16699	5.25775	NA	NA	0.00237	1.0136e-07	0.00131547	2.63049e-07	0.00154026	1.45827e-07	NA	NA	0.120456	9.36424e-05	0.124842	0.00051178	0.133283	0.000224461	NA	NA
PGAP3	2.8361e-08	1.87844e-05	-5.55126	1.1101e-09	1.95511e-06	6.09272	Nerve_Tibial	3.2806e-08	5.41832e-05	-5.52576	3.17412e-09	1.18998e-05	-5.92233	Brain_Frontal_Cortex_BA9	4.11786e-09	1.2282e-05	5.87939	4.6711e-10	2.31009e-06	6.22977	NA	NA	NA	NA	NA	NA	1	1	1	0	3	-3.03946	5.32427	-3.21258	5.14816	3.37485	-5.35696	NA	NA	0.00237	1.0136e-07	0.00131547	2.63049e-07	0.000738552	8.46355e-08	NA	NA	0.120456	9.36424e-05	0.124842	0.00051178	0.0979463	0.000211563	NA	NA
PGAP3	2.8361e-08	1.87844e-05	-5.55126	1.1101e-09	1.95511e-06	6.09272	Nerve_Tibial	3.2806e-08	5.41832e-05	-5.52576	3.17412e-09	1.18998e-05	-5.92233	Brain_Hippocampus	1.04747e-07	0.00017814	5.31829	1.3561e-09	5.1049e-06	6.06061	NA	NA	NA	NA	NA	NA	1	1	1	0	3	-3.03946	5.32427	-3.21258	5.14816	2.85543	-5.358	NA	NA	0.00237	1.0136e-07	0.00131547	2.63049e-07	0.00429787	8.4149e-08	NA	NA	0.120456	9.36424e-05	0.124842	0.00051178	0.2523	0.000256246	NA	NA
PGAP3	2.8361e-08	1.87844e-05	-5.55126	1.1101e-09	1.95511e-06	6.09272	Nerve_Tibial	3.2806e-08	5.41832e-05	-5.52576	3.17412e-09	1.18998e-05	-5.92233	Brain_Hypothalamus	6.95012e-07	0.000655773	-4.96275	7.11077e-08	0.000200628	-5.38835	NA	NA	NA	NA	NA	NA	1	1	1	0	3	-3.03946	5.32427	-3.21258	5.14816	-2.63734	4.74334	NA	NA	0.00237	1.0136e-07	0.00131547	2.63049e-07	0.0083558	2.1022e-06	NA	NA	0.120456	9.36424e-05	0.124842	0.00051178	0.338709	0.00192052	NA	NA
PGAP3	2.8361e-08	1.87844e-05	-5.55126	1.1101e-09	1.95511e-06	6.09272	Nerve_Tibial	3.2806e-08	5.41832e-05	-5.52576	3.17412e-09	1.18998e-05	-5.92233	Brain_Nucleus_accumbens_basal_ganglia	1.25502e-08	2.02149e-05	-5.69208	1.29544e-09	2.75423e-06	-6.06796	NA	NA	NA	NA	NA	NA	1	1	1	0	3	-3.03946	5.32427	-3.21258	5.14816	-3.16699	5.25775	NA	NA	0.00237	1.0136e-07	0.00131547	2.63049e-07	0.00154026	1.45827e-07	NA	NA	0.120456	9.36424e-05	0.124842	0.00051178	0.141269	0.00022068	NA	NA
PGAP3	2.8361e-08	1.87844e-05	-5.55126	1.1101e-09	1.95511e-06	6.09272	Nerve_Tibial	3.2806e-08	5.41832e-05	-5.52576	3.17412e-09	1.18998e-05	-5.92233	Brain_Putamen_basal_ganglia	4.11786e-09	7.99614e-06	5.87939	4.6711e-10	1.64871e-06	6.22977	NA	NA	NA	NA	NA	NA	1	1	1	0	3	-3.03946	5.32427	-3.21258	5.14816	3.37485	-5.35696	NA	NA	0.00237	1.0136e-07	0.00131547	2.63049e-07	0.000738552	8.46355e-08	NA	NA	0.120456	9.36424e-05	0.124842	0.00051178	0.0944901	0.000236334	NA	NA
PGAP3	2.8361e-08	1.87844e-05	-5.55126	1.1101e-09	1.95511e-06	6.09272	Nerve_Tibial	3.2806e-08	5.41832e-05	-5.52576	3.17412e-09	1.18998e-05	-5.92233	Brain_Spinal_cord_cervical_c-1	1.25502e-08	2.4514e-05	-5.69208	1.29544e-09	4.49483e-06	-6.06796	NA	NA	NA	NA	NA	NA	1	1	1	0	3	-3.03946	5.32427	-3.21258	5.14816	-3.16699	5.25775	NA	NA	0.00237	1.0136e-07	0.00131547	2.63049e-07	0.00154026	1.45827e-07	NA	NA	0.120456	9.36424e-05	0.124842	0.00051178	0.13772	0.000348037	NA	NA
PGAP3	2.8361e-08	1.87844e-05	-5.55126	1.1101e-09	1.95511e-06	6.09272	Nerve_Tibial	3.2806e-08	5.41832e-05	-5.52576	3.17412e-09	1.18998e-05	-5.92233	Brain_Substantia_nigra	1.04747e-07	0.000130328	5.31829	1.3561e-09	5.42904e-06	6.06061	NA	NA	NA	NA	NA	NA	1	1	1	0	3	-3.03946	5.32427	-3.21258	5.14816	2.85543	-5.358	NA	NA	0.00237	1.0136e-07	0.00131547	2.63049e-07	0.00429787	8.4149e-08	NA	NA	0.120456	9.36424e-05	0.124842	0.00051178	0.248363	0.000255645	NA	NA
PGAP3	2.8361e-08	1.87844e-05	-5.55126	1.1101e-09	1.95511e-06	6.09272	Nerve_Tibial	3.2806e-08	5.41832e-05	-5.52576	3.17412e-09	1.18998e-05	-5.92233	Breast_Mammary_Tissue	4.28138e-09	6.72581e-06	5.87294	2.25272e-10	6.35718e-07	6.34304	NA	NA	NA	NA	NA	NA	1	1	1	0	3	-3.03946	5.32427	-3.21258	5.14816	3.24532	-5.53041	NA	NA	0.00237	1.0136e-07	0.00131547	2.63049e-07	0.00117317	3.1948e-08	NA	NA	0.120456	9.36424e-05	0.124842	0.00051178	0.114451	5.65272e-05	NA	NA
PGAP3	2.8361e-08	1.87844e-05	-5.55126	1.1101e-09	1.95511e-06	6.09272	Nerve_Tibial	3.2806e-08	5.41832e-05	-5.52576	3.17412e-09	1.18998e-05	-5.92233	Cells_Cultured_fibroblasts	4.28138e-09	1.0088e-05	5.87294	2.25272e-10	5.31349e-07	6.34304	NA	NA	NA	NA	NA	NA	1	1	1	0	3	-3.03946	5.32427	-3.21258	5.14816	3.24532	-5.53041	NA	NA	0.00237	1.0136e-07	0.00131547	2.63049e-07	0.00117317	3.1948e-08	NA	NA	0.120456	9.36424e-05	0.124842	0.00051178	0.121504	6.28737e-05	NA	NA
PGAP3	2.8361e-08	1.87844e-05	-5.55126	1.1101e-09	1.95511e-06	6.09272	Nerve_Tibial	3.2806e-08	5.41832e-05	-5.52576	3.17412e-09	1.18998e-05	-5.92233	Cells_EBV-transformed_lymphocytes	1.25502e-08	1.66823e-05	-5.69208	1.29544e-09	1.87871e-06	-6.06796	NA	NA	NA	NA	NA	NA	1	1	1	0	3	-3.03946	5.32427	-3.21258	5.14816	-3.16699	5.25775	NA	NA	0.00237	1.0136e-07	0.00131547	2.63049e-07	0.00154026	1.45827e-07	NA	NA	0.120456	9.36424e-05	0.124842	0.00051178	0.121073	0.000170186	NA	NA
PGAP3	2.8361e-08	1.87844e-05	-5.55126	1.1101e-09	1.95511e-06	6.09272	Nerve_Tibial	3.2806e-08	5.41832e-05	-5.52576	3.17412e-09	1.18998e-05	-5.92233	Colon_Sigmoid	4.11786e-09	8.98221e-06	5.87939	4.6711e-10	1.01663e-06	6.22977	NA	NA	NA	NA	NA	NA	1	1	1	0	3	-3.03946	5.32427	-3.21258	5.14816	3.37485	-5.35696	NA	NA	0.00237	1.0136e-07	0.00131547	2.63049e-07	0.000738552	8.46355e-08	NA	NA	0.120456	9.36424e-05	0.124842	0.00051178	0.0956569	0.00013862	NA	NA
PGAP3	2.8361e-08	1.87844e-05	-5.55126	1.1101e-09	1.95511e-06	6.09272	Nerve_Tibial	3.2806e-08	5.41832e-05	-5.52576	3.17412e-09	1.18998e-05	-5.92233	Colon_Transverse	3.03138e-09	4.29023e-06	5.92989	8.65956e-11	1.49978e-07	6.48867	NA	NA	NA	NA	NA	NA	1	1	1	0	3	-3.03946	5.32427	-3.21258	5.14816	3.20849	-5.70161	NA	NA	0.00237	1.0136e-07	0.00131547	2.63049e-07	0.00133435	1.18678e-08	NA	NA	0.120456	9.36424e-05	0.124842	0.00051178	0.114977	2.03376e-05	NA	NA
PGAP3	2.8361e-08	1.87844e-05	-5.55126	1.1101e-09	1.95511e-06	6.09272	Nerve_Tibial	3.2806e-08	5.41832e-05	-5.52576	3.17412e-09	1.18998e-05	-5.92233	Esophagus_Gastroesophageal_Junction	1.25502e-08	1.68872e-05	5.69208	1.29544e-09	2.33475e-06	6.06796	NA	NA	NA	NA	NA	NA	1	1	1	0	3	-3.03946	5.32427	-3.21258	5.14816	3.16699	-5.25775	NA	NA	0.00237	1.0136e-07	0.00131547	2.63049e-07	0.00154026	1.45827e-07	NA	NA	0.120456	9.36424e-05	0.124842	0.00051178	0.126969	0.000196782	NA	NA
PGAP3	2.8361e-08	1.87844e-05	-5.55126	1.1101e-09	1.95511e-06	6.09272	Nerve_Tibial	3.2806e-08	5.41832e-05	-5.52576	3.17412e-09	1.18998e-05	-5.92233	Esophagus_Mucosa	1.97483e-07	0.000138455	-5.20169	2.27514e-08	4.08002e-05	-5.58966	NA	NA	NA	NA	NA	NA	1	1	1	0	3	-3.03946	5.32427	-3.21258	5.14816	-2.82658	4.89254	NA	NA	0.00237	1.0136e-07	0.00131547	2.63049e-07	0.00470485	9.95448e-07	NA	NA	0.120456	9.36424e-05	0.124842	0.00051178	0.22112	0.00104376	NA	NA
PGAP3	2.8361e-08	1.87844e-05	-5.55126	1.1101e-09	1.95511e-06	6.09272	Nerve_Tibial	3.2806e-08	5.41832e-05	-5.52576	3.17412e-09	1.18998e-05	-5.92233	Esophagus_Muscularis	4.11786e-09	5.26949e-06	5.87939	4.6711e-10	8.55445e-07	6.22977	NA	NA	NA	NA	NA	NA	1	1	1	0	3	-3.03946	5.32427	-3.21258	5.14816	3.37485	-5.35696	NA	NA	0.00237	1.0136e-07	0.00131547	2.63049e-07	0.000738552	8.46355e-08	NA	NA	0.120456	9.36424e-05	0.124842	0.00051178	0.0945609	0.000113165	NA	NA
PGAP3	2.8361e-08	1.87844e-05	-5.55126	1.1101e-09	1.95511e-06	6.09272	Nerve_Tibial	3.2806e-08	5.41832e-05	-5.52576	3.17412e-09	1.18998e-05	-5.92233	Heart_Atrial_Appendage	4.11786e-09	6.66319e-06	5.87939	4.6711e-10	1.33331e-06	6.22977	NA	NA	NA	NA	NA	NA	1	1	1	0	3	-3.03946	5.32427	-3.21258	5.14816	3.37485	-5.35696	NA	NA	0.00237	1.0136e-07	0.00131547	2.63049e-07	0.000738552	8.46355e-08	NA	NA	0.120456	9.36424e-05	0.124842	0.00051178	0.0937444	0.000154162	NA	NA
PGAP3	2.8361e-08	1.87844e-05	-5.55126	1.1101e-09	1.95511e-06	6.09272	Nerve_Tibial	3.2806e-08	5.41832e-05	-5.52576	3.17412e-09	1.18998e-05	-5.92233	Heart_Left_Ventricle	4.28138e-09	5.23827e-06	5.87294	2.25272e-10	5.15535e-07	6.34304	NA	NA	NA	NA	NA	NA	1	1	1	0	3	-3.03946	5.32427	-3.21258	5.14816	3.24532	-5.53041	NA	NA	0.00237	1.0136e-07	0.00131547	2.63049e-07	0.00117317	3.1948e-08	NA	NA	0.120456	9.36424e-05	0.124842	0.00051178	0.113632	4.91126e-05	NA	NA
PGAP3	2.8361e-08	1.87844e-05	-5.55126	1.1101e-09	1.95511e-06	6.09272	Nerve_Tibial	3.2806e-08	5.41832e-05	-5.52576	3.17412e-09	1.18998e-05	-5.92233	Kidney_Cortex	4.28138e-09	6.31397e-06	5.87294	2.25272e-10	5.44107e-07	6.34304	NA	NA	NA	NA	NA	NA	1	1	1	0	3	-3.03946	5.32427	-3.21258	5.14816	3.24532	-5.53041	NA	NA	0.00237	1.0136e-07	0.00131547	2.63049e-07	0.00117317	3.1948e-08	NA	NA	0.120456	9.36424e-05	0.124842	0.00051178	0.10431	5.94808e-05	NA	NA
PGAP3	2.8361e-08	1.87844e-05	-5.55126	1.1101e-09	1.95511e-06	6.09272	Nerve_Tibial	3.2806e-08	5.41832e-05	-5.52576	3.17412e-09	1.18998e-05	-5.92233	Liver	1.84212e-08	2.03094e-05	5.62621	6.1165e-10	1.01399e-06	6.1874	NA	NA	NA	NA	NA	NA	1	1	1	0	3	-3.03946	5.32427	-3.21258	5.14816	3.0048	-5.46601	NA	NA	0.00237	1.0136e-07	0.00131547	2.63049e-07	0.00265757	4.60272e-08	NA	NA	0.120456	9.36424e-05	0.124842	0.00051178	0.165971	6.37906e-05	NA	NA
PGAP3	2.8361e-08	1.87844e-05	-5.55126	1.1101e-09	1.95511e-06	6.09272	Nerve_Tibial	3.2806e-08	5.41832e-05	-5.52576	3.17412e-09	1.18998e-05	-5.92233	Lung	1.25502e-08	1.32476e-05	-5.69208	1.29544e-09	2.53085e-06	-6.06796	NA	NA	NA	NA	NA	NA	1	1	1	0	3	-3.03946	5.32427	-3.21258	5.14816	-3.16699	5.25775	NA	NA	0.00237	1.0136e-07	0.00131547	2.63049e-07	0.00154026	1.45827e-07	NA	NA	0.120456	9.36424e-05	0.124842	0.00051178	0.122297	0.000234133	NA	NA
PGAP3	2.8361e-08	1.87844e-05	-5.55126	1.1101e-09	1.95511e-06	6.09272	Nerve_Tibial	3.2806e-08	5.41832e-05	-5.52576	3.17412e-09	1.18998e-05	-5.92233	Muscle_Skeletal	1.25502e-08	2.77509e-05	-5.69208	1.29544e-09	3.10483e-06	-6.06796	NA	NA	NA	NA	NA	NA	1	1	1	0	3	-3.03946	5.32427	-3.21258	5.14816	-3.16699	5.25775	NA	NA	0.00237	1.0136e-07	0.00131547	2.63049e-07	0.00154026	1.45827e-07	NA	NA	0.120456	9.36424e-05	0.124842	0.00051178	0.12058	0.000336649	NA	NA
PGAP3	2.8361e-08	1.87844e-05	-5.55126	1.1101e-09	1.95511e-06	6.09272	Nerve_Tibial	3.2806e-08	5.41832e-05	-5.52576	3.17412e-09	1.18998e-05	-5.92233	Nerve_Tibial	4.28138e-09	9.33341e-06	5.87294	2.25272e-10	6.59372e-07	6.34304	NA	NA	NA	NA	NA	NA	1	1	1	0	3	-3.03946	5.32427	-3.21258	5.14816	3.24532	-5.53041	NA	NA	0.00237	1.0136e-07	0.00131547	2.63049e-07	0.00117317	3.1948e-08	NA	NA	0.120456	9.36424e-05	0.124842	0.00051178	0.117872	6.4661e-05	NA	NA
PGAP3	2.8361e-08	1.87844e-05	-5.55126	1.1101e-09	1.95511e-06	6.09272	Nerve_Tibial	3.2806e-08	5.41832e-05	-5.52576	3.17412e-09	1.18998e-05	-5.92233	Ovary	4.28138e-09	6.87432e-06	5.87294	2.25272e-10	3.79298e-07	6.34304	NA	NA	NA	NA	NA	NA	1	1	1	0	3	-3.03946	5.32427	-3.21258	5.14816	3.24532	-5.53041	NA	NA	0.00237	1.0136e-07	0.00131547	2.63049e-07	0.00117317	3.1948e-08	NA	NA	0.120456	9.36424e-05	0.124842	0.00051178	0.11277	4.85503e-05	NA	NA
PGAP3	2.8361e-08	1.87844e-05	-5.55126	1.1101e-09	1.95511e-06	6.09272	Nerve_Tibial	3.2806e-08	5.41832e-05	-5.52576	3.17412e-09	1.18998e-05	-5.92233	Pancreas	1.04747e-07	0.000120647	5.31829	1.3561e-09	2.24513e-06	6.06061	NA	NA	NA	NA	NA	NA	1	1	1	0	3	-3.03946	5.32427	-3.21258	5.14816	2.85543	-5.358	NA	NA	0.00237	1.0136e-07	0.00131547	2.63049e-07	0.00429787	8.4149e-08	NA	NA	0.120456	9.36424e-05	0.124842	0.00051178	0.217381	0.000126686	NA	NA
PGAP3	2.8361e-08	1.87844e-05	-5.55126	1.1101e-09	1.95511e-06	6.09272	Nerve_Tibial	3.2806e-08	5.41832e-05	-5.52576	3.17412e-09	1.18998e-05	-5.92233	Pituitary	4.28138e-09	7.60611e-06	5.87294	2.25272e-10	5.99517e-07	6.34304	NA	NA	NA	NA	NA	NA	1	1	1	0	3	-3.03946	5.32427	-3.21258	5.14816	3.24532	-5.53041	NA	NA	0.00237	1.0136e-07	0.00131547	2.63049e-07	0.00117317	3.1948e-08	NA	NA	0.120456	9.36424e-05	0.124842	0.00051178	0.12026	6.30428e-05	NA	NA
PGAP3	2.8361e-08	1.87844e-05	-5.55126	1.1101e-09	1.95511e-06	6.09272	Nerve_Tibial	3.2806e-08	5.41832e-05	-5.52576	3.17412e-09	1.18998e-05	-5.92233	Prostate	1.65556e-07	0.00014857	-5.23436	9.22821e-09	1.20211e-05	-5.74434	NA	NA	NA	NA	NA	NA	1	1	1	0	3	-3.03946	5.32427	-3.21258	5.14816	-2.79441	5.0694	NA	NA	0.00237	1.0136e-07	0.00131547	2.63049e-07	0.00519949	3.99063e-07	NA	NA	0.120456	9.36424e-05	0.124842	0.00051178	0.244934	0.000441911	NA	NA
PGAP3	2.8361e-08	1.87844e-05	-5.55126	1.1101e-09	1.95511e-06	6.09272	Nerve_Tibial	3.2806e-08	5.41832e-05	-5.52576	3.17412e-09	1.18998e-05	-5.92233	Skin_Not_Sun_Exposed_Suprapubic	4.28138e-09	5.73134e-06	5.87294	2.25272e-10	6.06658e-07	6.34304	NA	NA	NA	NA	NA	NA	1	1	1	0	3	-3.03946	5.32427	-3.21258	5.14816	3.24532	-5.53041	NA	NA	0.00237	1.0136e-07	0.00131547	2.63049e-07	0.00117317	3.1948e-08	NA	NA	0.120456	9.36424e-05	0.124842	0.00051178	0.105807	5.96026e-05	NA	NA
PGAP3	2.8361e-08	1.87844e-05	-5.55126	1.1101e-09	1.95511e-06	6.09272	Nerve_Tibial	3.2806e-08	5.41832e-05	-5.52576	3.17412e-09	1.18998e-05	-5.92233	Skin_Sun_Exposed_Lower_leg	1.25502e-08	1.23251e-05	-5.69208	1.29544e-09	3.1988e-06	-6.06796	NA	NA	NA	NA	NA	NA	1	1	1	0	3	-3.03946	5.32427	-3.21258	5.14816	-3.16699	5.25775	NA	NA	0.00237	1.0136e-07	0.00131547	2.63049e-07	0.00154026	1.45827e-07	NA	NA	0.120456	9.36424e-05	0.124842	0.00051178	0.116538	0.000225835	NA	NA
PGAP3	2.8361e-08	1.87844e-05	-5.55126	1.1101e-09	1.95511e-06	6.09272	Nerve_Tibial	3.2806e-08	5.41832e-05	-5.52576	3.17412e-09	1.18998e-05	-5.92233	Small_Intestine_Terminal_Ileum	4.28138e-09	4.64578e-06	5.87294	2.25272e-10	3.20589e-07	6.34304	NA	NA	NA	NA	NA	NA	1	1	1	0	3	-3.03946	5.32427	-3.21258	5.14816	3.24532	-5.53041	NA	NA	0.00237	1.0136e-07	0.00131547	2.63049e-07	0.00117317	3.1948e-08	NA	NA	0.120456	9.36424e-05	0.124842	0.00051178	0.105738	4.26131e-05	NA	NA
PGAP3	2.8361e-08	1.87844e-05	-5.55126	1.1101e-09	1.95511e-06	6.09272	Nerve_Tibial	3.2806e-08	5.41832e-05	-5.52576	3.17412e-09	1.18998e-05	-5.92233	Spleen	3.03138e-09	5.04557e-06	5.92989	8.65956e-11	1.80631e-07	6.48867	NA	NA	NA	NA	NA	NA	1	1	1	0	3	-3.03946	5.32427	-3.21258	5.14816	3.20849	-5.70161	NA	NA	0.00237	1.0136e-07	0.00131547	2.63049e-07	0.00133435	1.18678e-08	NA	NA	0.120456	9.36424e-05	0.124842	0.00051178	0.115752	2.48163e-05	NA	NA
PGAP3	2.8361e-08	1.87844e-05	-5.55126	1.1101e-09	1.95511e-06	6.09272	Nerve_Tibial	3.2806e-08	5.41832e-05	-5.52576	3.17412e-09	1.18998e-05	-5.92233	Stomach	4.11786e-09	7.00114e-06	5.87939	4.6711e-10	1.17099e-06	6.22977	NA	NA	NA	NA	NA	NA	1	1	1	0	3	-3.03946	5.32427	-3.21258	5.14816	3.37485	-5.35696	NA	NA	0.00237	1.0136e-07	0.00131547	2.63049e-07	0.000738552	8.46355e-08	NA	NA	0.120456	9.36424e-05	0.124842	0.00051178	0.0805525	0.000160655	NA	NA
PGAP3	2.8361e-08	1.87844e-05	-5.55126	1.1101e-09	1.95511e-06	6.09272	Nerve_Tibial	3.2806e-08	5.41832e-05	-5.52576	3.17412e-09	1.18998e-05	-5.92233	Testis	1.04747e-07	0.000105234	5.31829	1.3561e-09	2.47166e-06	6.06061	NA	NA	NA	NA	NA	NA	1	1	1	0	3	-3.03946	5.32427	-3.21258	5.14816	2.85543	-5.358	NA	NA	0.00237	1.0136e-07	0.00131547	2.63049e-07	0.00429787	8.4149e-08	NA	NA	0.120456	9.36424e-05	0.124842	0.00051178	0.262561	0.000131479	NA	NA
PGAP3	2.8361e-08	1.87844e-05	-5.55126	1.1101e-09	1.95511e-06	6.09272	Nerve_Tibial	3.2806e-08	5.41832e-05	-5.52576	3.17412e-09	1.18998e-05	-5.92233	Thyroid	1.04747e-07	8.03572e-05	5.31829	1.3561e-09	2.30624e-06	6.06061	NA	NA	NA	NA	NA	NA	1	1	1	0	3	-3.03946	5.32427	-3.21258	5.14816	2.85543	-5.358	NA	NA	0.00237	1.0136e-07	0.00131547	2.63049e-07	0.00429787	8.4149e-08	NA	NA	0.120456	9.36424e-05	0.124842	0.00051178	0.212019	0.000126662	NA	NA
PGAP3	2.8361e-08	1.87844e-05	-5.55126	1.1101e-09	1.95511e-06	6.09272	Nerve_Tibial	3.2806e-08	5.41832e-05	-5.52576	3.17412e-09	1.18998e-05	-5.92233	Uterus	1.97483e-07	0.00021293	-5.20169	2.27514e-08	5.00013e-05	-5.58966	NA	NA	NA	NA	NA	NA	1	1	1	0	3	-3.03946	5.32427	-3.21258	5.14816	-2.82658	4.89254	NA	NA	0.00237	1.0136e-07	0.00131547	2.63049e-07	0.00470485	9.95448e-07	NA	NA	0.120456	9.36424e-05	0.124842	0.00051178	0.232944	0.00130502	NA	NA
PGAP3	2.8361e-08	1.87844e-05	-5.55126	1.1101e-09	1.95511e-06	6.09272	Nerve_Tibial	3.2806e-08	5.41832e-05	-5.52576	3.17412e-09	1.18998e-05	-5.92233	Vagina	4.28138e-09	9.16807e-06	5.87294	2.25272e-10	5.08597e-07	6.34304	NA	NA	NA	NA	NA	NA	1	1	1	0	3	-3.03946	5.32427	-3.21258	5.14816	3.24532	-5.53041	NA	NA	0.00237	1.0136e-07	0.00131547	2.63049e-07	0.00117317	3.1948e-08	NA	NA	0.120456	9.36424e-05	0.124842	0.00051178	0.111416	6.08929e-05	NA	NA
PGAP3	2.8361e-08	1.87844e-05	-5.55126	1.1101e-09	1.95511e-06	6.09272	Nerve_Tibial	3.2806e-08	5.41832e-05	-5.52576	3.17412e-09	1.18998e-05	-5.92233	Whole_Blood	4.11786e-09	4.24346e-06	5.87939	4.6711e-10	7.9964e-07	6.22977	NA	NA	NA	NA	NA	NA	1	1	1	0	3	-3.03946	5.32427	-3.21258	5.14816	3.37485	-5.35696	NA	NA	0.00237	1.0136e-07	0.00131547	2.63049e-07	0.000738552	8.46355e-08	NA	NA	0.120456	9.36424e-05	0.124842	0.00051178	0.0946278	9.64745e-05	NA	NA
PGAP3	2.8361e-08	1.87844e-05	-5.55126	1.1101e-09	1.95511e-06	6.09272	Nerve_Tibial	3.2806e-08	5.41832e-05	-5.52576	3.17412e-09	1.18998e-05	-5.92233	smultixcan	1.29047e-08	1.65717e-05	5.67142	4.91135e-10	1.25821e-06	6.20462	NA	NA	NA	NA	NA	NA	1	1	1	0	3	-3.03946	5.32427	-3.21258	5.14816	3.13466	-5.41814	NA	NA	0.00237	1.0136e-07	0.00131547	2.63049e-07	0.00166824	5.5389e-08	NA	NA	0.120456	9.36424e-05	0.124842	0.00051178	0.137042	9.78723e-05	NA	NA
PGAP3	2.8361e-08	1.87844e-05	-5.55126	1.1101e-09	1.95511e-06	6.09272	Pancreas	4.11786e-09	8.4666e-06	-5.87939	4.6711e-10	4.41699e-06	-6.22977	Adipose_Subcutaneous	1.97483e-07	0.000127078	-5.20169	2.27514e-08	3.43015e-05	-5.58966	NA	NA	NA	NA	NA	NA	1	1	1	0	3	-3.03946	5.32427	-3.3639	5.35696	-2.82658	4.89254	NA	NA	0.00237	1.0136e-07	0.000768494	8.46355e-08	0.00470485	9.95448e-07	NA	NA	0.120456	9.36424e-05	0.112437	0.000499222	0.226242	0.000976336	NA	NA
PGAP3	2.8361e-08	1.87844e-05	-5.55126	1.1101e-09	1.95511e-06	6.09272	Pancreas	4.11786e-09	8.4666e-06	-5.87939	4.6711e-10	4.41699e-06	-6.22977	Adipose_Visceral_Omentum	4.28138e-09	5.34325e-06	5.87294	2.25272e-10	4.9834e-07	6.34304	NA	NA	NA	NA	NA	NA	1	1	1	0	3	-3.03946	5.32427	-3.3639	5.35696	3.24532	-5.53041	NA	NA	0.00237	1.0136e-07	0.000768494	8.46355e-08	0.00117317	3.1948e-08	NA	NA	0.120456	9.36424e-05	0.112437	0.000499222	0.114654	5.30481e-05	NA	NA
PGAP3	2.8361e-08	1.87844e-05	-5.55126	1.1101e-09	1.95511e-06	6.09272	Pancreas	4.11786e-09	8.4666e-06	-5.87939	4.6711e-10	4.41699e-06	-6.22977	Adrenal_Gland	4.11786e-09	1.13575e-05	5.87939	4.6711e-10	1.34166e-06	6.22977	NA	NA	NA	NA	NA	NA	1	1	1	0	3	-3.03946	5.32427	-3.3639	5.35696	3.37485	-5.35696	NA	NA	0.00237	1.0136e-07	0.000768494	8.46355e-08	0.000738552	8.46355e-08	NA	NA	0.120456	9.36424e-05	0.112437	0.000499222	0.0992586	0.000143616	NA	NA
PGAP3	2.8361e-08	1.87844e-05	-5.55126	1.1101e-09	1.95511e-06	6.09272	Pancreas	4.11786e-09	8.4666e-06	-5.87939	4.6711e-10	4.41699e-06	-6.22977	Artery_Aorta	1.04747e-07	0.00011079	5.31829	1.3561e-09	2.99191e-06	6.06061	NA	NA	NA	NA	NA	NA	1	1	1	0	3	-3.03946	5.32427	-3.3639	5.35696	2.85543	-5.358	NA	NA	0.00237	1.0136e-07	0.000768494	8.46355e-08	0.00429787	8.4149e-08	NA	NA	0.120456	9.36424e-05	0.112437	0.000499222	0.218436	0.000144637	NA	NA
PGAP3	2.8361e-08	1.87844e-05	-5.55126	1.1101e-09	1.95511e-06	6.09272	Pancreas	4.11786e-09	8.4666e-06	-5.87939	4.6711e-10	4.41699e-06	-6.22977	Artery_Coronary	4.11786e-09	8.37189e-06	5.87939	4.6711e-10	2.36965e-06	6.22977	NA	NA	NA	NA	NA	NA	1	1	1	0	3	-3.03946	5.32427	-3.3639	5.35696	3.37485	-5.35696	NA	NA	0.00237	1.0136e-07	0.000768494	8.46355e-08	0.000738552	8.46355e-08	NA	NA	0.120456	9.36424e-05	0.112437	0.000499222	0.0900445	0.000175038	NA	NA
PGAP3	2.8361e-08	1.87844e-05	-5.55126	1.1101e-09	1.95511e-06	6.09272	Pancreas	4.11786e-09	8.4666e-06	-5.87939	4.6711e-10	4.41699e-06	-6.22977	Artery_Tibial	1.25502e-08	1.95646e-05	-5.69208	1.29544e-09	1.92342e-06	-6.06796	NA	NA	NA	NA	NA	NA	1	1	1	0	3	-3.03946	5.32427	-3.3639	5.35696	-3.16699	5.25775	NA	NA	0.00237	1.0136e-07	0.000768494	8.46355e-08	0.00154026	1.45827e-07	NA	NA	0.120456	9.36424e-05	0.112437	0.000499222	0.134052	0.0001902	NA	NA
PGAP3	2.8361e-08	1.87844e-05	-5.55126	1.1101e-09	1.95511e-06	6.09272	Pancreas	4.11786e-09	8.4666e-06	-5.87939	4.6711e-10	4.41699e-06	-6.22977	Brain_Anterior_cingulate_cortex_BA24	1.65556e-07	0.000297807	5.23436	9.22821e-09	4.11509e-05	5.74434	NA	NA	NA	NA	NA	NA	1	1	1	0	3	-3.03946	5.32427	-3.3639	5.35696	2.79441	-5.0694	NA	NA	0.00237	1.0136e-07	0.000768494	8.46355e-08	0.00519949	3.99063e-07	NA	NA	0.120456	9.36424e-05	0.112437	0.000499222	0.260607	0.00150593	NA	NA
PGAP3	2.8361e-08	1.87844e-05	-5.55126	1.1101e-09	1.95511e-06	6.09272	Pancreas	4.11786e-09	8.4666e-06	-5.87939	4.6711e-10	4.41699e-06	-6.22977	Brain_Caudate_basal_ganglia	1.25502e-08	1.67664e-05	-5.69208	1.29544e-09	3.0304e-06	-6.06796	NA	NA	NA	NA	NA	NA	1	1	1	0	3	-3.03946	5.32427	-3.3639	5.35696	-3.16699	5.25775	NA	NA	0.00237	1.0136e-07	0.000768494	8.46355e-08	0.00154026	1.45827e-07	NA	NA	0.120456	9.36424e-05	0.112437	0.000499222	0.137137	0.000278569	NA	NA
PGAP3	2.8361e-08	1.87844e-05	-5.55126	1.1101e-09	1.95511e-06	6.09272	Pancreas	4.11786e-09	8.4666e-06	-5.87939	4.6711e-10	4.41699e-06	-6.22977	Brain_Cerebellar_Hemisphere	1.25502e-08	2.08466e-05	-5.69208	1.29544e-09	2.52236e-06	-6.06796	NA	NA	NA	NA	NA	NA	1	1	1	0	3	-3.03946	5.32427	-3.3639	5.35696	-3.16699	5.25775	NA	NA	0.00237	1.0136e-07	0.000768494	8.46355e-08	0.00154026	1.45827e-07	NA	NA	0.120456	9.36424e-05	0.112437	0.000499222	0.12957	0.000249406	NA	NA
PGAP3	2.8361e-08	1.87844e-05	-5.55126	1.1101e-09	1.95511e-06	6.09272	Pancreas	4.11786e-09	8.4666e-06	-5.87939	4.6711e-10	4.41699e-06	-6.22977	Brain_Cerebellum	4.11786e-09	8.46249e-06	5.87939	4.6711e-10	1.50047e-06	6.22977	NA	NA	NA	NA	NA	NA	1	1	1	0	3	-3.03946	5.32427	-3.3639	5.35696	3.37485	-5.35696	NA	NA	0.00237	1.0136e-07	0.000768494	8.46355e-08	0.000738552	8.46355e-08	NA	NA	0.120456	9.36424e-05	0.112437	0.000499222	0.0879793	0.000160599	NA	NA
PGAP3	2.8361e-08	1.87844e-05	-5.55126	1.1101e-09	1.95511e-06	6.09272	Pancreas	4.11786e-09	8.4666e-06	-5.87939	4.6711e-10	4.41699e-06	-6.22977	Brain_Cortex	1.25502e-08	2.21704e-05	-5.69208	1.29544e-09	3.32003e-06	-6.06796	NA	NA	NA	NA	NA	NA	1	1	1	0	3	-3.03946	5.32427	-3.3639	5.35696	-3.16699	5.25775	NA	NA	0.00237	1.0136e-07	0.000768494	8.46355e-08	0.00154026	1.45827e-07	NA	NA	0.120456	9.36424e-05	0.112437	0.000499222	0.133283	0.000224461	NA	NA
PGAP3	2.8361e-08	1.87844e-05	-5.55126	1.1101e-09	1.95511e-06	6.09272	Pancreas	4.11786e-09	8.4666e-06	-5.87939	4.6711e-10	4.41699e-06	-6.22977	Brain_Frontal_Cortex_BA9	4.11786e-09	1.2282e-05	5.87939	4.6711e-10	2.31009e-06	6.22977	NA	NA	NA	NA	NA	NA	1	1	1	0	3	-3.03946	5.32427	-3.3639	5.35696	3.37485	-5.35696	NA	NA	0.00237	1.0136e-07	0.000768494	8.46355e-08	0.000738552	8.46355e-08	NA	NA	0.120456	9.36424e-05	0.112437	0.000499222	0.0979463	0.000211563	NA	NA
PGAP3	2.8361e-08	1.87844e-05	-5.55126	1.1101e-09	1.95511e-06	6.09272	Pancreas	4.11786e-09	8.4666e-06	-5.87939	4.6711e-10	4.41699e-06	-6.22977	Brain_Hippocampus	1.04747e-07	0.00017814	5.31829	1.3561e-09	5.1049e-06	6.06061	NA	NA	NA	NA	NA	NA	1	1	1	0	3	-3.03946	5.32427	-3.3639	5.35696	2.85543	-5.358	NA	NA	0.00237	1.0136e-07	0.000768494	8.46355e-08	0.00429787	8.4149e-08	NA	NA	0.120456	9.36424e-05	0.112437	0.000499222	0.2523	0.000256246	NA	NA
PGAP3	2.8361e-08	1.87844e-05	-5.55126	1.1101e-09	1.95511e-06	6.09272	Pancreas	4.11786e-09	8.4666e-06	-5.87939	4.6711e-10	4.41699e-06	-6.22977	Brain_Hypothalamus	6.95012e-07	0.000655773	-4.96275	7.11077e-08	0.000200628	-5.38835	NA	NA	NA	NA	NA	NA	1	1	1	0	3	-3.03946	5.32427	-3.3639	5.35696	-2.63734	4.74334	NA	NA	0.00237	1.0136e-07	0.000768494	8.46355e-08	0.0083558	2.1022e-06	NA	NA	0.120456	9.36424e-05	0.112437	0.000499222	0.338709	0.00192052	NA	NA
PGAP3	2.8361e-08	1.87844e-05	-5.55126	1.1101e-09	1.95511e-06	6.09272	Pancreas	4.11786e-09	8.4666e-06	-5.87939	4.6711e-10	4.41699e-06	-6.22977	Brain_Nucleus_accumbens_basal_ganglia	1.25502e-08	2.02149e-05	-5.69208	1.29544e-09	2.75423e-06	-6.06796	NA	NA	NA	NA	NA	NA	1	1	1	0	3	-3.03946	5.32427	-3.3639	5.35696	-3.16699	5.25775	NA	NA	0.00237	1.0136e-07	0.000768494	8.46355e-08	0.00154026	1.45827e-07	NA	NA	0.120456	9.36424e-05	0.112437	0.000499222	0.141269	0.00022068	NA	NA
PGAP3	2.8361e-08	1.87844e-05	-5.55126	1.1101e-09	1.95511e-06	6.09272	Pancreas	4.11786e-09	8.4666e-06	-5.87939	4.6711e-10	4.41699e-06	-6.22977	Brain_Putamen_basal_ganglia	4.11786e-09	7.99614e-06	5.87939	4.6711e-10	1.64871e-06	6.22977	NA	NA	NA	NA	NA	NA	1	1	1	0	3	-3.03946	5.32427	-3.3639	5.35696	3.37485	-5.35696	NA	NA	0.00237	1.0136e-07	0.000768494	8.46355e-08	0.000738552	8.46355e-08	NA	NA	0.120456	9.36424e-05	0.112437	0.000499222	0.0944901	0.000236334	NA	NA
PGAP3	2.8361e-08	1.87844e-05	-5.55126	1.1101e-09	1.95511e-06	6.09272	Pancreas	4.11786e-09	8.4666e-06	-5.87939	4.6711e-10	4.41699e-06	-6.22977	Brain_Spinal_cord_cervical_c-1	1.25502e-08	2.4514e-05	-5.69208	1.29544e-09	4.49483e-06	-6.06796	NA	NA	NA	NA	NA	NA	1	1	1	0	3	-3.03946	5.32427	-3.3639	5.35696	-3.16699	5.25775	NA	NA	0.00237	1.0136e-07	0.000768494	8.46355e-08	0.00154026	1.45827e-07	NA	NA	0.120456	9.36424e-05	0.112437	0.000499222	0.13772	0.000348037	NA	NA
PGAP3	2.8361e-08	1.87844e-05	-5.55126	1.1101e-09	1.95511e-06	6.09272	Pancreas	4.11786e-09	8.4666e-06	-5.87939	4.6711e-10	4.41699e-06	-6.22977	Brain_Substantia_nigra	1.04747e-07	0.000130328	5.31829	1.3561e-09	5.42904e-06	6.06061	NA	NA	NA	NA	NA	NA	1	1	1	0	3	-3.03946	5.32427	-3.3639	5.35696	2.85543	-5.358	NA	NA	0.00237	1.0136e-07	0.000768494	8.46355e-08	0.00429787	8.4149e-08	NA	NA	0.120456	9.36424e-05	0.112437	0.000499222	0.248363	0.000255645	NA	NA
PGAP3	2.8361e-08	1.87844e-05	-5.55126	1.1101e-09	1.95511e-06	6.09272	Pancreas	4.11786e-09	8.4666e-06	-5.87939	4.6711e-10	4.41699e-06	-6.22977	Breast_Mammary_Tissue	4.28138e-09	6.72581e-06	5.87294	2.25272e-10	6.35718e-07	6.34304	NA	NA	NA	NA	NA	NA	1	1	1	0	3	-3.03946	5.32427	-3.3639	5.35696	3.24532	-5.53041	NA	NA	0.00237	1.0136e-07	0.000768494	8.46355e-08	0.00117317	3.1948e-08	NA	NA	0.120456	9.36424e-05	0.112437	0.000499222	0.114451	5.65272e-05	NA	NA
PGAP3	2.8361e-08	1.87844e-05	-5.55126	1.1101e-09	1.95511e-06	6.09272	Pancreas	4.11786e-09	8.4666e-06	-5.87939	4.6711e-10	4.41699e-06	-6.22977	Cells_Cultured_fibroblasts	4.28138e-09	1.0088e-05	5.87294	2.25272e-10	5.31349e-07	6.34304	NA	NA	NA	NA	NA	NA	1	1	1	0	3	-3.03946	5.32427	-3.3639	5.35696	3.24532	-5.53041	NA	NA	0.00237	1.0136e-07	0.000768494	8.46355e-08	0.00117317	3.1948e-08	NA	NA	0.120456	9.36424e-05	0.112437	0.000499222	0.121504	6.28737e-05	NA	NA
PGAP3	2.8361e-08	1.87844e-05	-5.55126	1.1101e-09	1.95511e-06	6.09272	Pancreas	4.11786e-09	8.4666e-06	-5.87939	4.6711e-10	4.41699e-06	-6.22977	Cells_EBV-transformed_lymphocytes	1.25502e-08	1.66823e-05	-5.69208	1.29544e-09	1.87871e-06	-6.06796	NA	NA	NA	NA	NA	NA	1	1	1	0	3	-3.03946	5.32427	-3.3639	5.35696	-3.16699	5.25775	NA	NA	0.00237	1.0136e-07	0.000768494	8.46355e-08	0.00154026	1.45827e-07	NA	NA	0.120456	9.36424e-05	0.112437	0.000499222	0.121073	0.000170186	NA	NA
PGAP3	2.8361e-08	1.87844e-05	-5.55126	1.1101e-09	1.95511e-06	6.09272	Pancreas	4.11786e-09	8.4666e-06	-5.87939	4.6711e-10	4.41699e-06	-6.22977	Colon_Sigmoid	4.11786e-09	8.98221e-06	5.87939	4.6711e-10	1.01663e-06	6.22977	NA	NA	NA	NA	NA	NA	1	1	1	0	3	-3.03946	5.32427	-3.3639	5.35696	3.37485	-5.35696	NA	NA	0.00237	1.0136e-07	0.000768494	8.46355e-08	0.000738552	8.46355e-08	NA	NA	0.120456	9.36424e-05	0.112437	0.000499222	0.0956569	0.00013862	NA	NA
PGAP3	2.8361e-08	1.87844e-05	-5.55126	1.1101e-09	1.95511e-06	6.09272	Pancreas	4.11786e-09	8.4666e-06	-5.87939	4.6711e-10	4.41699e-06	-6.22977	Colon_Transverse	3.03138e-09	4.29023e-06	5.92989	8.65956e-11	1.49978e-07	6.48867	NA	NA	NA	NA	NA	NA	1	1	1	0	3	-3.03946	5.32427	-3.3639	5.35696	3.20849	-5.70161	NA	NA	0.00237	1.0136e-07	0.000768494	8.46355e-08	0.00133435	1.18678e-08	NA	NA	0.120456	9.36424e-05	0.112437	0.000499222	0.114977	2.03376e-05	NA	NA
PGAP3	2.8361e-08	1.87844e-05	-5.55126	1.1101e-09	1.95511e-06	6.09272	Pancreas	4.11786e-09	8.4666e-06	-5.87939	4.6711e-10	4.41699e-06	-6.22977	Esophagus_Gastroesophageal_Junction	1.25502e-08	1.68872e-05	5.69208	1.29544e-09	2.33475e-06	6.06796	NA	NA	NA	NA	NA	NA	1	1	1	0	3	-3.03946	5.32427	-3.3639	5.35696	3.16699	-5.25775	NA	NA	0.00237	1.0136e-07	0.000768494	8.46355e-08	0.00154026	1.45827e-07	NA	NA	0.120456	9.36424e-05	0.112437	0.000499222	0.126969	0.000196782	NA	NA
PGAP3	2.8361e-08	1.87844e-05	-5.55126	1.1101e-09	1.95511e-06	6.09272	Pancreas	4.11786e-09	8.4666e-06	-5.87939	4.6711e-10	4.41699e-06	-6.22977	Esophagus_Mucosa	1.97483e-07	0.000138455	-5.20169	2.27514e-08	4.08002e-05	-5.58966	NA	NA	NA	NA	NA	NA	1	1	1	0	3	-3.03946	5.32427	-3.3639	5.35696	-2.82658	4.89254	NA	NA	0.00237	1.0136e-07	0.000768494	8.46355e-08	0.00470485	9.95448e-07	NA	NA	0.120456	9.36424e-05	0.112437	0.000499222	0.22112	0.00104376	NA	NA
PGAP3	2.8361e-08	1.87844e-05	-5.55126	1.1101e-09	1.95511e-06	6.09272	Pancreas	4.11786e-09	8.4666e-06	-5.87939	4.6711e-10	4.41699e-06	-6.22977	Esophagus_Muscularis	4.11786e-09	5.26949e-06	5.87939	4.6711e-10	8.55445e-07	6.22977	NA	NA	NA	NA	NA	NA	1	1	1	0	3	-3.03946	5.32427	-3.3639	5.35696	3.37485	-5.35696	NA	NA	0.00237	1.0136e-07	0.000768494	8.46355e-08	0.000738552	8.46355e-08	NA	NA	0.120456	9.36424e-05	0.112437	0.000499222	0.0945609	0.000113165	NA	NA
PGAP3	2.8361e-08	1.87844e-05	-5.55126	1.1101e-09	1.95511e-06	6.09272	Pancreas	4.11786e-09	8.4666e-06	-5.87939	4.6711e-10	4.41699e-06	-6.22977	Heart_Atrial_Appendage	4.11786e-09	6.66319e-06	5.87939	4.6711e-10	1.33331e-06	6.22977	NA	NA	NA	NA	NA	NA	1	1	1	0	3	-3.03946	5.32427	-3.3639	5.35696	3.37485	-5.35696	NA	NA	0.00237	1.0136e-07	0.000768494	8.46355e-08	0.000738552	8.46355e-08	NA	NA	0.120456	9.36424e-05	0.112437	0.000499222	0.0937444	0.000154162	NA	NA
PGAP3	2.8361e-08	1.87844e-05	-5.55126	1.1101e-09	1.95511e-06	6.09272	Pancreas	4.11786e-09	8.4666e-06	-5.87939	4.6711e-10	4.41699e-06	-6.22977	Heart_Left_Ventricle	4.28138e-09	5.23827e-06	5.87294	2.25272e-10	5.15535e-07	6.34304	NA	NA	NA	NA	NA	NA	1	1	1	0	3	-3.03946	5.32427	-3.3639	5.35696	3.24532	-5.53041	NA	NA	0.00237	1.0136e-07	0.000768494	8.46355e-08	0.00117317	3.1948e-08	NA	NA	0.120456	9.36424e-05	0.112437	0.000499222	0.113632	4.91126e-05	NA	NA
PGAP3	2.8361e-08	1.87844e-05	-5.55126	1.1101e-09	1.95511e-06	6.09272	Pancreas	4.11786e-09	8.4666e-06	-5.87939	4.6711e-10	4.41699e-06	-6.22977	Kidney_Cortex	4.28138e-09	6.31397e-06	5.87294	2.25272e-10	5.44107e-07	6.34304	NA	NA	NA	NA	NA	NA	1	1	1	0	3	-3.03946	5.32427	-3.3639	5.35696	3.24532	-5.53041	NA	NA	0.00237	1.0136e-07	0.000768494	8.46355e-08	0.00117317	3.1948e-08	NA	NA	0.120456	9.36424e-05	0.112437	0.000499222	0.10431	5.94808e-05	NA	NA
PGAP3	2.8361e-08	1.87844e-05	-5.55126	1.1101e-09	1.95511e-06	6.09272	Pancreas	4.11786e-09	8.4666e-06	-5.87939	4.6711e-10	4.41699e-06	-6.22977	Liver	1.84212e-08	2.03094e-05	5.62621	6.1165e-10	1.01399e-06	6.1874	NA	NA	NA	NA	NA	NA	1	1	1	0	3	-3.03946	5.32427	-3.3639	5.35696	3.0048	-5.46601	NA	NA	0.00237	1.0136e-07	0.000768494	8.46355e-08	0.00265757	4.60272e-08	NA	NA	0.120456	9.36424e-05	0.112437	0.000499222	0.165971	6.37906e-05	NA	NA
PGAP3	2.8361e-08	1.87844e-05	-5.55126	1.1101e-09	1.95511e-06	6.09272	Pancreas	4.11786e-09	8.4666e-06	-5.87939	4.6711e-10	4.41699e-06	-6.22977	Lung	1.25502e-08	1.32476e-05	-5.69208	1.29544e-09	2.53085e-06	-6.06796	NA	NA	NA	NA	NA	NA	1	1	1	0	3	-3.03946	5.32427	-3.3639	5.35696	-3.16699	5.25775	NA	NA	0.00237	1.0136e-07	0.000768494	8.46355e-08	0.00154026	1.45827e-07	NA	NA	0.120456	9.36424e-05	0.112437	0.000499222	0.122297	0.000234133	NA	NA
PGAP3	2.8361e-08	1.87844e-05	-5.55126	1.1101e-09	1.95511e-06	6.09272	Pancreas	4.11786e-09	8.4666e-06	-5.87939	4.6711e-10	4.41699e-06	-6.22977	Muscle_Skeletal	1.25502e-08	2.77509e-05	-5.69208	1.29544e-09	3.10483e-06	-6.06796	NA	NA	NA	NA	NA	NA	1	1	1	0	3	-3.03946	5.32427	-3.3639	5.35696	-3.16699	5.25775	NA	NA	0.00237	1.0136e-07	0.000768494	8.46355e-08	0.00154026	1.45827e-07	NA	NA	0.120456	9.36424e-05	0.112437	0.000499222	0.12058	0.000336649	NA	NA
PGAP3	2.8361e-08	1.87844e-05	-5.55126	1.1101e-09	1.95511e-06	6.09272	Pancreas	4.11786e-09	8.4666e-06	-5.87939	4.6711e-10	4.41699e-06	-6.22977	Nerve_Tibial	4.28138e-09	9.33341e-06	5.87294	2.25272e-10	6.59372e-07	6.34304	NA	NA	NA	NA	NA	NA	1	1	1	0	3	-3.03946	5.32427	-3.3639	5.35696	3.24532	-5.53041	NA	NA	0.00237	1.0136e-07	0.000768494	8.46355e-08	0.00117317	3.1948e-08	NA	NA	0.120456	9.36424e-05	0.112437	0.000499222	0.117872	6.4661e-05	NA	NA
PGAP3	2.8361e-08	1.87844e-05	-5.55126	1.1101e-09	1.95511e-06	6.09272	Pancreas	4.11786e-09	8.4666e-06	-5.87939	4.6711e-10	4.41699e-06	-6.22977	Ovary	4.28138e-09	6.87432e-06	5.87294	2.25272e-10	3.79298e-07	6.34304	NA	NA	NA	NA	NA	NA	1	1	1	0	3	-3.03946	5.32427	-3.3639	5.35696	3.24532	-5.53041	NA	NA	0.00237	1.0136e-07	0.000768494	8.46355e-08	0.00117317	3.1948e-08	NA	NA	0.120456	9.36424e-05	0.112437	0.000499222	0.11277	4.85503e-05	NA	NA
PGAP3	2.8361e-08	1.87844e-05	-5.55126	1.1101e-09	1.95511e-06	6.09272	Pancreas	4.11786e-09	8.4666e-06	-5.87939	4.6711e-10	4.41699e-06	-6.22977	Pancreas	1.04747e-07	0.000120647	5.31829	1.3561e-09	2.24513e-06	6.06061	NA	NA	NA	NA	NA	NA	1	1	1	0	3	-3.03946	5.32427	-3.3639	5.35696	2.85543	-5.358	NA	NA	0.00237	1.0136e-07	0.000768494	8.46355e-08	0.00429787	8.4149e-08	NA	NA	0.120456	9.36424e-05	0.112437	0.000499222	0.217381	0.000126686	NA	NA
PGAP3	2.8361e-08	1.87844e-05	-5.55126	1.1101e-09	1.95511e-06	6.09272	Pancreas	4.11786e-09	8.4666e-06	-5.87939	4.6711e-10	4.41699e-06	-6.22977	Pituitary	4.28138e-09	7.60611e-06	5.87294	2.25272e-10	5.99517e-07	6.34304	NA	NA	NA	NA	NA	NA	1	1	1	0	3	-3.03946	5.32427	-3.3639	5.35696	3.24532	-5.53041	NA	NA	0.00237	1.0136e-07	0.000768494	8.46355e-08	0.00117317	3.1948e-08	NA	NA	0.120456	9.36424e-05	0.112437	0.000499222	0.12026	6.30428e-05	NA	NA
PGAP3	2.8361e-08	1.87844e-05	-5.55126	1.1101e-09	1.95511e-06	6.09272	Pancreas	4.11786e-09	8.4666e-06	-5.87939	4.6711e-10	4.41699e-06	-6.22977	Prostate	1.65556e-07	0.00014857	-5.23436	9.22821e-09	1.20211e-05	-5.74434	NA	NA	NA	NA	NA	NA	1	1	1	0	3	-3.03946	5.32427	-3.3639	5.35696	-2.79441	5.0694	NA	NA	0.00237	1.0136e-07	0.000768494	8.46355e-08	0.00519949	3.99063e-07	NA	NA	0.120456	9.36424e-05	0.112437	0.000499222	0.244934	0.000441911	NA	NA
PGAP3	2.8361e-08	1.87844e-05	-5.55126	1.1101e-09	1.95511e-06	6.09272	Pancreas	4.11786e-09	8.4666e-06	-5.87939	4.6711e-10	4.41699e-06	-6.22977	Skin_Not_Sun_Exposed_Suprapubic	4.28138e-09	5.73134e-06	5.87294	2.25272e-10	6.06658e-07	6.34304	NA	NA	NA	NA	NA	NA	1	1	1	0	3	-3.03946	5.32427	-3.3639	5.35696	3.24532	-5.53041	NA	NA	0.00237	1.0136e-07	0.000768494	8.46355e-08	0.00117317	3.1948e-08	NA	NA	0.120456	9.36424e-05	0.112437	0.000499222	0.105807	5.96026e-05	NA	NA
PGAP3	2.8361e-08	1.87844e-05	-5.55126	1.1101e-09	1.95511e-06	6.09272	Pancreas	4.11786e-09	8.4666e-06	-5.87939	4.6711e-10	4.41699e-06	-6.22977	Skin_Sun_Exposed_Lower_leg	1.25502e-08	1.23251e-05	-5.69208	1.29544e-09	3.1988e-06	-6.06796	NA	NA	NA	NA	NA	NA	1	1	1	0	3	-3.03946	5.32427	-3.3639	5.35696	-3.16699	5.25775	NA	NA	0.00237	1.0136e-07	0.000768494	8.46355e-08	0.00154026	1.45827e-07	NA	NA	0.120456	9.36424e-05	0.112437	0.000499222	0.116538	0.000225835	NA	NA
PGAP3	2.8361e-08	1.87844e-05	-5.55126	1.1101e-09	1.95511e-06	6.09272	Pancreas	4.11786e-09	8.4666e-06	-5.87939	4.6711e-10	4.41699e-06	-6.22977	Small_Intestine_Terminal_Ileum	4.28138e-09	4.64578e-06	5.87294	2.25272e-10	3.20589e-07	6.34304	NA	NA	NA	NA	NA	NA	1	1	1	0	3	-3.03946	5.32427	-3.3639	5.35696	3.24532	-5.53041	NA	NA	0.00237	1.0136e-07	0.000768494	8.46355e-08	0.00117317	3.1948e-08	NA	NA	0.120456	9.36424e-05	0.112437	0.000499222	0.105738	4.26131e-05	NA	NA
PGAP3	2.8361e-08	1.87844e-05	-5.55126	1.1101e-09	1.95511e-06	6.09272	Pancreas	4.11786e-09	8.4666e-06	-5.87939	4.6711e-10	4.41699e-06	-6.22977	Spleen	3.03138e-09	5.04557e-06	5.92989	8.65956e-11	1.80631e-07	6.48867	NA	NA	NA	NA	NA	NA	1	1	1	0	3	-3.03946	5.32427	-3.3639	5.35696	3.20849	-5.70161	NA	NA	0.00237	1.0136e-07	0.000768494	8.46355e-08	0.00133435	1.18678e-08	NA	NA	0.120456	9.36424e-05	0.112437	0.000499222	0.115752	2.48163e-05	NA	NA
PGAP3	2.8361e-08	1.87844e-05	-5.55126	1.1101e-09	1.95511e-06	6.09272	Pancreas	4.11786e-09	8.4666e-06	-5.87939	4.6711e-10	4.41699e-06	-6.22977	Stomach	4.11786e-09	7.00114e-06	5.87939	4.6711e-10	1.17099e-06	6.22977	NA	NA	NA	NA	NA	NA	1	1	1	0	3	-3.03946	5.32427	-3.3639	5.35696	3.37485	-5.35696	NA	NA	0.00237	1.0136e-07	0.000768494	8.46355e-08	0.000738552	8.46355e-08	NA	NA	0.120456	9.36424e-05	0.112437	0.000499222	0.0805525	0.000160655	NA	NA
PGAP3	2.8361e-08	1.87844e-05	-5.55126	1.1101e-09	1.95511e-06	6.09272	Pancreas	4.11786e-09	8.4666e-06	-5.87939	4.6711e-10	4.41699e-06	-6.22977	Testis	1.04747e-07	0.000105234	5.31829	1.3561e-09	2.47166e-06	6.06061	NA	NA	NA	NA	NA	NA	1	1	1	0	3	-3.03946	5.32427	-3.3639	5.35696	2.85543	-5.358	NA	NA	0.00237	1.0136e-07	0.000768494	8.46355e-08	0.00429787	8.4149e-08	NA	NA	0.120456	9.36424e-05	0.112437	0.000499222	0.262561	0.000131479	NA	NA
PGAP3	2.8361e-08	1.87844e-05	-5.55126	1.1101e-09	1.95511e-06	6.09272	Pancreas	4.11786e-09	8.4666e-06	-5.87939	4.6711e-10	4.41699e-06	-6.22977	Thyroid	1.04747e-07	8.03572e-05	5.31829	1.3561e-09	2.30624e-06	6.06061	NA	NA	NA	NA	NA	NA	1	1	1	0	3	-3.03946	5.32427	-3.3639	5.35696	2.85543	-5.358	NA	NA	0.00237	1.0136e-07	0.000768494	8.46355e-08	0.00429787	8.4149e-08	NA	NA	0.120456	9.36424e-05	0.112437	0.000499222	0.212019	0.000126662	NA	NA
PGAP3	2.8361e-08	1.87844e-05	-5.55126	1.1101e-09	1.95511e-06	6.09272	Pancreas	4.11786e-09	8.4666e-06	-5.87939	4.6711e-10	4.41699e-06	-6.22977	Uterus	1.97483e-07	0.00021293	-5.20169	2.27514e-08	5.00013e-05	-5.58966	NA	NA	NA	NA	NA	NA	1	1	1	0	3	-3.03946	5.32427	-3.3639	5.35696	-2.82658	4.89254	NA	NA	0.00237	1.0136e-07	0.000768494	8.46355e-08	0.00470485	9.95448e-07	NA	NA	0.120456	9.36424e-05	0.112437	0.000499222	0.232944	0.00130502	NA	NA
PGAP3	2.8361e-08	1.87844e-05	-5.55126	1.1101e-09	1.95511e-06	6.09272	Pancreas	4.11786e-09	8.4666e-06	-5.87939	4.6711e-10	4.41699e-06	-6.22977	Vagina	4.28138e-09	9.16807e-06	5.87294	2.25272e-10	5.08597e-07	6.34304	NA	NA	NA	NA	NA	NA	1	1	1	0	3	-3.03946	5.32427	-3.3639	5.35696	3.24532	-5.53041	NA	NA	0.00237	1.0136e-07	0.000768494	8.46355e-08	0.00117317	3.1948e-08	NA	NA	0.120456	9.36424e-05	0.112437	0.000499222	0.111416	6.08929e-05	NA	NA
PGAP3	2.8361e-08	1.87844e-05	-5.55126	1.1101e-09	1.95511e-06	6.09272	Pancreas	4.11786e-09	8.4666e-06	-5.87939	4.6711e-10	4.41699e-06	-6.22977	Whole_Blood	4.11786e-09	4.24346e-06	5.87939	4.6711e-10	7.9964e-07	6.22977	NA	NA	NA	NA	NA	NA	1	1	1	0	3	-3.03946	5.32427	-3.3639	5.35696	3.37485	-5.35696	NA	NA	0.00237	1.0136e-07	0.000768494	8.46355e-08	0.000738552	8.46355e-08	NA	NA	0.120456	9.36424e-05	0.112437	0.000499222	0.0946278	9.64745e-05	NA	NA
PGAP3	2.8361e-08	1.87844e-05	-5.55126	1.1101e-09	1.95511e-06	6.09272	Pancreas	4.11786e-09	8.4666e-06	-5.87939	4.6711e-10	4.41699e-06	-6.22977	smultixcan	1.29047e-08	1.65717e-05	5.67142	4.91135e-10	1.25821e-06	6.20462	NA	NA	NA	NA	NA	NA	1	1	1	0	3	-3.03946	5.32427	-3.3639	5.35696	3.13466	-5.41814	NA	NA	0.00237	1.0136e-07	0.000768494	8.46355e-08	0.00166824	5.5389e-08	NA	NA	0.120456	9.36424e-05	0.112437	0.000499222	0.137042	9.78723e-05	NA	NA
PGAP3	2.8361e-08	1.87844e-05	-5.55126	1.1101e-09	1.95511e-06	6.09272	Pituitary	5.86681e-08	0.00017794	-5.42281	1.228e-08	0.000123525	-5.69579	Adipose_Subcutaneous	1.97483e-07	0.000127078	-5.20169	2.27514e-08	3.43015e-05	-5.58966	NA	NA	NA	NA	NA	NA	1	1	1	0	3	-3.03946	5.32427	-3.15372	4.88614	-2.82658	4.89254	NA	NA	0.00237	1.0136e-07	0.00161205	1.02831e-06	0.00470485	9.95448e-07	NA	NA	0.120456	9.36424e-05	0.169097	0.00143952	0.226242	0.000976336	NA	NA
PGAP3	2.8361e-08	1.87844e-05	-5.55126	1.1101e-09	1.95511e-06	6.09272	Pituitary	5.86681e-08	0.00017794	-5.42281	1.228e-08	0.000123525	-5.69579	Adipose_Visceral_Omentum	4.28138e-09	5.34325e-06	5.87294	2.25272e-10	4.9834e-07	6.34304	NA	NA	NA	NA	NA	NA	1	1	1	0	3	-3.03946	5.32427	-3.15372	4.88614	3.24532	-5.53041	NA	NA	0.00237	1.0136e-07	0.00161205	1.02831e-06	0.00117317	3.1948e-08	NA	NA	0.120456	9.36424e-05	0.169097	0.00143952	0.114654	5.30481e-05	NA	NA
PGAP3	2.8361e-08	1.87844e-05	-5.55126	1.1101e-09	1.95511e-06	6.09272	Pituitary	5.86681e-08	0.00017794	-5.42281	1.228e-08	0.000123525	-5.69579	Adrenal_Gland	4.11786e-09	1.13575e-05	5.87939	4.6711e-10	1.34166e-06	6.22977	NA	NA	NA	NA	NA	NA	1	1	1	0	3	-3.03946	5.32427	-3.15372	4.88614	3.37485	-5.35696	NA	NA	0.00237	1.0136e-07	0.00161205	1.02831e-06	0.000738552	8.46355e-08	NA	NA	0.120456	9.36424e-05	0.169097	0.00143952	0.0992586	0.000143616	NA	NA
PGAP3	2.8361e-08	1.87844e-05	-5.55126	1.1101e-09	1.95511e-06	6.09272	Pituitary	5.86681e-08	0.00017794	-5.42281	1.228e-08	0.000123525	-5.69579	Artery_Aorta	1.04747e-07	0.00011079	5.31829	1.3561e-09	2.99191e-06	6.06061	NA	NA	NA	NA	NA	NA	1	1	1	0	3	-3.03946	5.32427	-3.15372	4.88614	2.85543	-5.358	NA	NA	0.00237	1.0136e-07	0.00161205	1.02831e-06	0.00429787	8.4149e-08	NA	NA	0.120456	9.36424e-05	0.169097	0.00143952	0.218436	0.000144637	NA	NA
PGAP3	2.8361e-08	1.87844e-05	-5.55126	1.1101e-09	1.95511e-06	6.09272	Pituitary	5.86681e-08	0.00017794	-5.42281	1.228e-08	0.000123525	-5.69579	Artery_Coronary	4.11786e-09	8.37189e-06	5.87939	4.6711e-10	2.36965e-06	6.22977	NA	NA	NA	NA	NA	NA	1	1	1	0	3	-3.03946	5.32427	-3.15372	4.88614	3.37485	-5.35696	NA	NA	0.00237	1.0136e-07	0.00161205	1.02831e-06	0.000738552	8.46355e-08	NA	NA	0.120456	9.36424e-05	0.169097	0.00143952	0.0900445	0.000175038	NA	NA
PGAP3	2.8361e-08	1.87844e-05	-5.55126	1.1101e-09	1.95511e-06	6.09272	Pituitary	5.86681e-08	0.00017794	-5.42281	1.228e-08	0.000123525	-5.69579	Artery_Tibial	1.25502e-08	1.95646e-05	-5.69208	1.29544e-09	1.92342e-06	-6.06796	NA	NA	NA	NA	NA	NA	1	1	1	0	3	-3.03946	5.32427	-3.15372	4.88614	-3.16699	5.25775	NA	NA	0.00237	1.0136e-07	0.00161205	1.02831e-06	0.00154026	1.45827e-07	NA	NA	0.120456	9.36424e-05	0.169097	0.00143952	0.134052	0.0001902	NA	NA
PGAP3	2.8361e-08	1.87844e-05	-5.55126	1.1101e-09	1.95511e-06	6.09272	Pituitary	5.86681e-08	0.00017794	-5.42281	1.228e-08	0.000123525	-5.69579	Brain_Anterior_cingulate_cortex_BA24	1.65556e-07	0.000297807	5.23436	9.22821e-09	4.11509e-05	5.74434	NA	NA	NA	NA	NA	NA	1	1	1	0	3	-3.03946	5.32427	-3.15372	4.88614	2.79441	-5.0694	NA	NA	0.00237	1.0136e-07	0.00161205	1.02831e-06	0.00519949	3.99063e-07	NA	NA	0.120456	9.36424e-05	0.169097	0.00143952	0.260607	0.00150593	NA	NA
PGAP3	2.8361e-08	1.87844e-05	-5.55126	1.1101e-09	1.95511e-06	6.09272	Pituitary	5.86681e-08	0.00017794	-5.42281	1.228e-08	0.000123525	-5.69579	Brain_Caudate_basal_ganglia	1.25502e-08	1.67664e-05	-5.69208	1.29544e-09	3.0304e-06	-6.06796	NA	NA	NA	NA	NA	NA	1	1	1	0	3	-3.03946	5.32427	-3.15372	4.88614	-3.16699	5.25775	NA	NA	0.00237	1.0136e-07	0.00161205	1.02831e-06	0.00154026	1.45827e-07	NA	NA	0.120456	9.36424e-05	0.169097	0.00143952	0.137137	0.000278569	NA	NA
PGAP3	2.8361e-08	1.87844e-05	-5.55126	1.1101e-09	1.95511e-06	6.09272	Pituitary	5.86681e-08	0.00017794	-5.42281	1.228e-08	0.000123525	-5.69579	Brain_Cerebellar_Hemisphere	1.25502e-08	2.08466e-05	-5.69208	1.29544e-09	2.52236e-06	-6.06796	NA	NA	NA	NA	NA	NA	1	1	1	0	3	-3.03946	5.32427	-3.15372	4.88614	-3.16699	5.25775	NA	NA	0.00237	1.0136e-07	0.00161205	1.02831e-06	0.00154026	1.45827e-07	NA	NA	0.120456	9.36424e-05	0.169097	0.00143952	0.12957	0.000249406	NA	NA
PGAP3	2.8361e-08	1.87844e-05	-5.55126	1.1101e-09	1.95511e-06	6.09272	Pituitary	5.86681e-08	0.00017794	-5.42281	1.228e-08	0.000123525	-5.69579	Brain_Cerebellum	4.11786e-09	8.46249e-06	5.87939	4.6711e-10	1.50047e-06	6.22977	NA	NA	NA	NA	NA	NA	1	1	1	0	3	-3.03946	5.32427	-3.15372	4.88614	3.37485	-5.35696	NA	NA	0.00237	1.0136e-07	0.00161205	1.02831e-06	0.000738552	8.46355e-08	NA	NA	0.120456	9.36424e-05	0.169097	0.00143952	0.0879793	0.000160599	NA	NA
PGAP3	2.8361e-08	1.87844e-05	-5.55126	1.1101e-09	1.95511e-06	6.09272	Pituitary	5.86681e-08	0.00017794	-5.42281	1.228e-08	0.000123525	-5.69579	Brain_Cortex	1.25502e-08	2.21704e-05	-5.69208	1.29544e-09	3.32003e-06	-6.06796	NA	NA	NA	NA	NA	NA	1	1	1	0	3	-3.03946	5.32427	-3.15372	4.88614	-3.16699	5.25775	NA	NA	0.00237	1.0136e-07	0.00161205	1.02831e-06	0.00154026	1.45827e-07	NA	NA	0.120456	9.36424e-05	0.169097	0.00143952	0.133283	0.000224461	NA	NA
PGAP3	2.8361e-08	1.87844e-05	-5.55126	1.1101e-09	1.95511e-06	6.09272	Pituitary	5.86681e-08	0.00017794	-5.42281	1.228e-08	0.000123525	-5.69579	Brain_Frontal_Cortex_BA9	4.11786e-09	1.2282e-05	5.87939	4.6711e-10	2.31009e-06	6.22977	NA	NA	NA	NA	NA	NA	1	1	1	0	3	-3.03946	5.32427	-3.15372	4.88614	3.37485	-5.35696	NA	NA	0.00237	1.0136e-07	0.00161205	1.02831e-06	0.000738552	8.46355e-08	NA	NA	0.120456	9.36424e-05	0.169097	0.00143952	0.0979463	0.000211563	NA	NA
PGAP3	2.8361e-08	1.87844e-05	-5.55126	1.1101e-09	1.95511e-06	6.09272	Pituitary	5.86681e-08	0.00017794	-5.42281	1.228e-08	0.000123525	-5.69579	Brain_Hippocampus	1.04747e-07	0.00017814	5.31829	1.3561e-09	5.1049e-06	6.06061	NA	NA	NA	NA	NA	NA	1	1	1	0	3	-3.03946	5.32427	-3.15372	4.88614	2.85543	-5.358	NA	NA	0.00237	1.0136e-07	0.00161205	1.02831e-06	0.00429787	8.4149e-08	NA	NA	0.120456	9.36424e-05	0.169097	0.00143952	0.2523	0.000256246	NA	NA
PGAP3	2.8361e-08	1.87844e-05	-5.55126	1.1101e-09	1.95511e-06	6.09272	Pituitary	5.86681e-08	0.00017794	-5.42281	1.228e-08	0.000123525	-5.69579	Brain_Hypothalamus	6.95012e-07	0.000655773	-4.96275	7.11077e-08	0.000200628	-5.38835	NA	NA	NA	NA	NA	NA	1	1	1	0	3	-3.03946	5.32427	-3.15372	4.88614	-2.63734	4.74334	NA	NA	0.00237	1.0136e-07	0.00161205	1.02831e-06	0.0083558	2.1022e-06	NA	NA	0.120456	9.36424e-05	0.169097	0.00143952	0.338709	0.00192052	NA	NA
PGAP3	2.8361e-08	1.87844e-05	-5.55126	1.1101e-09	1.95511e-06	6.09272	Pituitary	5.86681e-08	0.00017794	-5.42281	1.228e-08	0.000123525	-5.69579	Brain_Nucleus_accumbens_basal_ganglia	1.25502e-08	2.02149e-05	-5.69208	1.29544e-09	2.75423e-06	-6.06796	NA	NA	NA	NA	NA	NA	1	1	1	0	3	-3.03946	5.32427	-3.15372	4.88614	-3.16699	5.25775	NA	NA	0.00237	1.0136e-07	0.00161205	1.02831e-06	0.00154026	1.45827e-07	NA	NA	0.120456	9.36424e-05	0.169097	0.00143952	0.141269	0.00022068	NA	NA
PGAP3	2.8361e-08	1.87844e-05	-5.55126	1.1101e-09	1.95511e-06	6.09272	Pituitary	5.86681e-08	0.00017794	-5.42281	1.228e-08	0.000123525	-5.69579	Brain_Putamen_basal_ganglia	4.11786e-09	7.99614e-06	5.87939	4.6711e-10	1.64871e-06	6.22977	NA	NA	NA	NA	NA	NA	1	1	1	0	3	-3.03946	5.32427	-3.15372	4.88614	3.37485	-5.35696	NA	NA	0.00237	1.0136e-07	0.00161205	1.02831e-06	0.000738552	8.46355e-08	NA	NA	0.120456	9.36424e-05	0.169097	0.00143952	0.0944901	0.000236334	NA	NA
PGAP3	2.8361e-08	1.87844e-05	-5.55126	1.1101e-09	1.95511e-06	6.09272	Pituitary	5.86681e-08	0.00017794	-5.42281	1.228e-08	0.000123525	-5.69579	Brain_Spinal_cord_cervical_c-1	1.25502e-08	2.4514e-05	-5.69208	1.29544e-09	4.49483e-06	-6.06796	NA	NA	NA	NA	NA	NA	1	1	1	0	3	-3.03946	5.32427	-3.15372	4.88614	-3.16699	5.25775	NA	NA	0.00237	1.0136e-07	0.00161205	1.02831e-06	0.00154026	1.45827e-07	NA	NA	0.120456	9.36424e-05	0.169097	0.00143952	0.13772	0.000348037	NA	NA
PGAP3	2.8361e-08	1.87844e-05	-5.55126	1.1101e-09	1.95511e-06	6.09272	Pituitary	5.86681e-08	0.00017794	-5.42281	1.228e-08	0.000123525	-5.69579	Brain_Substantia_nigra	1.04747e-07	0.000130328	5.31829	1.3561e-09	5.42904e-06	6.06061	NA	NA	NA	NA	NA	NA	1	1	1	0	3	-3.03946	5.32427	-3.15372	4.88614	2.85543	-5.358	NA	NA	0.00237	1.0136e-07	0.00161205	1.02831e-06	0.00429787	8.4149e-08	NA	NA	0.120456	9.36424e-05	0.169097	0.00143952	0.248363	0.000255645	NA	NA
PGAP3	2.8361e-08	1.87844e-05	-5.55126	1.1101e-09	1.95511e-06	6.09272	Pituitary	5.86681e-08	0.00017794	-5.42281	1.228e-08	0.000123525	-5.69579	Breast_Mammary_Tissue	4.28138e-09	6.72581e-06	5.87294	2.25272e-10	6.35718e-07	6.34304	NA	NA	NA	NA	NA	NA	1	1	1	0	3	-3.03946	5.32427	-3.15372	4.88614	3.24532	-5.53041	NA	NA	0.00237	1.0136e-07	0.00161205	1.02831e-06	0.00117317	3.1948e-08	NA	NA	0.120456	9.36424e-05	0.169097	0.00143952	0.114451	5.65272e-05	NA	NA
PGAP3	2.8361e-08	1.87844e-05	-5.55126	1.1101e-09	1.95511e-06	6.09272	Pituitary	5.86681e-08	0.00017794	-5.42281	1.228e-08	0.000123525	-5.69579	Cells_Cultured_fibroblasts	4.28138e-09	1.0088e-05	5.87294	2.25272e-10	5.31349e-07	6.34304	NA	NA	NA	NA	NA	NA	1	1	1	0	3	-3.03946	5.32427	-3.15372	4.88614	3.24532	-5.53041	NA	NA	0.00237	1.0136e-07	0.00161205	1.02831e-06	0.00117317	3.1948e-08	NA	NA	0.120456	9.36424e-05	0.169097	0.00143952	0.121504	6.28737e-05	NA	NA
PGAP3	2.8361e-08	1.87844e-05	-5.55126	1.1101e-09	1.95511e-06	6.09272	Pituitary	5.86681e-08	0.00017794	-5.42281	1.228e-08	0.000123525	-5.69579	Cells_EBV-transformed_lymphocytes	1.25502e-08	1.66823e-05	-5.69208	1.29544e-09	1.87871e-06	-6.06796	NA	NA	NA	NA	NA	NA	1	1	1	0	3	-3.03946	5.32427	-3.15372	4.88614	-3.16699	5.25775	NA	NA	0.00237	1.0136e-07	0.00161205	1.02831e-06	0.00154026	1.45827e-07	NA	NA	0.120456	9.36424e-05	0.169097	0.00143952	0.121073	0.000170186	NA	NA
PGAP3	2.8361e-08	1.87844e-05	-5.55126	1.1101e-09	1.95511e-06	6.09272	Pituitary	5.86681e-08	0.00017794	-5.42281	1.228e-08	0.000123525	-5.69579	Colon_Sigmoid	4.11786e-09	8.98221e-06	5.87939	4.6711e-10	1.01663e-06	6.22977	NA	NA	NA	NA	NA	NA	1	1	1	0	3	-3.03946	5.32427	-3.15372	4.88614	3.37485	-5.35696	NA	NA	0.00237	1.0136e-07	0.00161205	1.02831e-06	0.000738552	8.46355e-08	NA	NA	0.120456	9.36424e-05	0.169097	0.00143952	0.0956569	0.00013862	NA	NA
PGAP3	2.8361e-08	1.87844e-05	-5.55126	1.1101e-09	1.95511e-06	6.09272	Pituitary	5.86681e-08	0.00017794	-5.42281	1.228e-08	0.000123525	-5.69579	Colon_Transverse	3.03138e-09	4.29023e-06	5.92989	8.65956e-11	1.49978e-07	6.48867	NA	NA	NA	NA	NA	NA	1	1	1	0	3	-3.03946	5.32427	-3.15372	4.88614	3.20849	-5.70161	NA	NA	0.00237	1.0136e-07	0.00161205	1.02831e-06	0.00133435	1.18678e-08	NA	NA	0.120456	9.36424e-05	0.169097	0.00143952	0.114977	2.03376e-05	NA	NA
PGAP3	2.8361e-08	1.87844e-05	-5.55126	1.1101e-09	1.95511e-06	6.09272	Pituitary	5.86681e-08	0.00017794	-5.42281	1.228e-08	0.000123525	-5.69579	Esophagus_Gastroesophageal_Junction	1.25502e-08	1.68872e-05	5.69208	1.29544e-09	2.33475e-06	6.06796	NA	NA	NA	NA	NA	NA	1	1	1	0	3	-3.03946	5.32427	-3.15372	4.88614	3.16699	-5.25775	NA	NA	0.00237	1.0136e-07	0.00161205	1.02831e-06	0.00154026	1.45827e-07	NA	NA	0.120456	9.36424e-05	0.169097	0.00143952	0.126969	0.000196782	NA	NA
PGAP3	2.8361e-08	1.87844e-05	-5.55126	1.1101e-09	1.95511e-06	6.09272	Pituitary	5.86681e-08	0.00017794	-5.42281	1.228e-08	0.000123525	-5.69579	Esophagus_Mucosa	1.97483e-07	0.000138455	-5.20169	2.27514e-08	4.08002e-05	-5.58966	NA	NA	NA	NA	NA	NA	1	1	1	0	3	-3.03946	5.32427	-3.15372	4.88614	-2.82658	4.89254	NA	NA	0.00237	1.0136e-07	0.00161205	1.02831e-06	0.00470485	9.95448e-07	NA	NA	0.120456	9.36424e-05	0.169097	0.00143952	0.22112	0.00104376	NA	NA
PGAP3	2.8361e-08	1.87844e-05	-5.55126	1.1101e-09	1.95511e-06	6.09272	Pituitary	5.86681e-08	0.00017794	-5.42281	1.228e-08	0.000123525	-5.69579	Esophagus_Muscularis	4.11786e-09	5.26949e-06	5.87939	4.6711e-10	8.55445e-07	6.22977	NA	NA	NA	NA	NA	NA	1	1	1	0	3	-3.03946	5.32427	-3.15372	4.88614	3.37485	-5.35696	NA	NA	0.00237	1.0136e-07	0.00161205	1.02831e-06	0.000738552	8.46355e-08	NA	NA	0.120456	9.36424e-05	0.169097	0.00143952	0.0945609	0.000113165	NA	NA
PGAP3	2.8361e-08	1.87844e-05	-5.55126	1.1101e-09	1.95511e-06	6.09272	Pituitary	5.86681e-08	0.00017794	-5.42281	1.228e-08	0.000123525	-5.69579	Heart_Atrial_Appendage	4.11786e-09	6.66319e-06	5.87939	4.6711e-10	1.33331e-06	6.22977	NA	NA	NA	NA	NA	NA	1	1	1	0	3	-3.03946	5.32427	-3.15372	4.88614	3.37485	-5.35696	NA	NA	0.00237	1.0136e-07	0.00161205	1.02831e-06	0.000738552	8.46355e-08	NA	NA	0.120456	9.36424e-05	0.169097	0.00143952	0.0937444	0.000154162	NA	NA
PGAP3	2.8361e-08	1.87844e-05	-5.55126	1.1101e-09	1.95511e-06	6.09272	Pituitary	5.86681e-08	0.00017794	-5.42281	1.228e-08	0.000123525	-5.69579	Heart_Left_Ventricle	4.28138e-09	5.23827e-06	5.87294	2.25272e-10	5.15535e-07	6.34304	NA	NA	NA	NA	NA	NA	1	1	1	0	3	-3.03946	5.32427	-3.15372	4.88614	3.24532	-5.53041	NA	NA	0.00237	1.0136e-07	0.00161205	1.02831e-06	0.00117317	3.1948e-08	NA	NA	0.120456	9.36424e-05	0.169097	0.00143952	0.113632	4.91126e-05	NA	NA
PGAP3	2.8361e-08	1.87844e-05	-5.55126	1.1101e-09	1.95511e-06	6.09272	Pituitary	5.86681e-08	0.00017794	-5.42281	1.228e-08	0.000123525	-5.69579	Kidney_Cortex	4.28138e-09	6.31397e-06	5.87294	2.25272e-10	5.44107e-07	6.34304	NA	NA	NA	NA	NA	NA	1	1	1	0	3	-3.03946	5.32427	-3.15372	4.88614	3.24532	-5.53041	NA	NA	0.00237	1.0136e-07	0.00161205	1.02831e-06	0.00117317	3.1948e-08	NA	NA	0.120456	9.36424e-05	0.169097	0.00143952	0.10431	5.94808e-05	NA	NA
PGAP3	2.8361e-08	1.87844e-05	-5.55126	1.1101e-09	1.95511e-06	6.09272	Pituitary	5.86681e-08	0.00017794	-5.42281	1.228e-08	0.000123525	-5.69579	Liver	1.84212e-08	2.03094e-05	5.62621	6.1165e-10	1.01399e-06	6.1874	NA	NA	NA	NA	NA	NA	1	1	1	0	3	-3.03946	5.32427	-3.15372	4.88614	3.0048	-5.46601	NA	NA	0.00237	1.0136e-07	0.00161205	1.02831e-06	0.00265757	4.60272e-08	NA	NA	0.120456	9.36424e-05	0.169097	0.00143952	0.165971	6.37906e-05	NA	NA
PGAP3	2.8361e-08	1.87844e-05	-5.55126	1.1101e-09	1.95511e-06	6.09272	Pituitary	5.86681e-08	0.00017794	-5.42281	1.228e-08	0.000123525	-5.69579	Lung	1.25502e-08	1.32476e-05	-5.69208	1.29544e-09	2.53085e-06	-6.06796	NA	NA	NA	NA	NA	NA	1	1	1	0	3	-3.03946	5.32427	-3.15372	4.88614	-3.16699	5.25775	NA	NA	0.00237	1.0136e-07	0.00161205	1.02831e-06	0.00154026	1.45827e-07	NA	NA	0.120456	9.36424e-05	0.169097	0.00143952	0.122297	0.000234133	NA	NA
PGAP3	2.8361e-08	1.87844e-05	-5.55126	1.1101e-09	1.95511e-06	6.09272	Pituitary	5.86681e-08	0.00017794	-5.42281	1.228e-08	0.000123525	-5.69579	Muscle_Skeletal	1.25502e-08	2.77509e-05	-5.69208	1.29544e-09	3.10483e-06	-6.06796	NA	NA	NA	NA	NA	NA	1	1	1	0	3	-3.03946	5.32427	-3.15372	4.88614	-3.16699	5.25775	NA	NA	0.00237	1.0136e-07	0.00161205	1.02831e-06	0.00154026	1.45827e-07	NA	NA	0.120456	9.36424e-05	0.169097	0.00143952	0.12058	0.000336649	NA	NA
PGAP3	2.8361e-08	1.87844e-05	-5.55126	1.1101e-09	1.95511e-06	6.09272	Pituitary	5.86681e-08	0.00017794	-5.42281	1.228e-08	0.000123525	-5.69579	Nerve_Tibial	4.28138e-09	9.33341e-06	5.87294	2.25272e-10	6.59372e-07	6.34304	NA	NA	NA	NA	NA	NA	1	1	1	0	3	-3.03946	5.32427	-3.15372	4.88614	3.24532	-5.53041	NA	NA	0.00237	1.0136e-07	0.00161205	1.02831e-06	0.00117317	3.1948e-08	NA	NA	0.120456	9.36424e-05	0.169097	0.00143952	0.117872	6.4661e-05	NA	NA
PGAP3	2.8361e-08	1.87844e-05	-5.55126	1.1101e-09	1.95511e-06	6.09272	Pituitary	5.86681e-08	0.00017794	-5.42281	1.228e-08	0.000123525	-5.69579	Ovary	4.28138e-09	6.87432e-06	5.87294	2.25272e-10	3.79298e-07	6.34304	NA	NA	NA	NA	NA	NA	1	1	1	0	3	-3.03946	5.32427	-3.15372	4.88614	3.24532	-5.53041	NA	NA	0.00237	1.0136e-07	0.00161205	1.02831e-06	0.00117317	3.1948e-08	NA	NA	0.120456	9.36424e-05	0.169097	0.00143952	0.11277	4.85503e-05	NA	NA
PGAP3	2.8361e-08	1.87844e-05	-5.55126	1.1101e-09	1.95511e-06	6.09272	Pituitary	5.86681e-08	0.00017794	-5.42281	1.228e-08	0.000123525	-5.69579	Pancreas	1.04747e-07	0.000120647	5.31829	1.3561e-09	2.24513e-06	6.06061	NA	NA	NA	NA	NA	NA	1	1	1	0	3	-3.03946	5.32427	-3.15372	4.88614	2.85543	-5.358	NA	NA	0.00237	1.0136e-07	0.00161205	1.02831e-06	0.00429787	8.4149e-08	NA	NA	0.120456	9.36424e-05	0.169097	0.00143952	0.217381	0.000126686	NA	NA
PGAP3	2.8361e-08	1.87844e-05	-5.55126	1.1101e-09	1.95511e-06	6.09272	Pituitary	5.86681e-08	0.00017794	-5.42281	1.228e-08	0.000123525	-5.69579	Pituitary	4.28138e-09	7.60611e-06	5.87294	2.25272e-10	5.99517e-07	6.34304	NA	NA	NA	NA	NA	NA	1	1	1	0	3	-3.03946	5.32427	-3.15372	4.88614	3.24532	-5.53041	NA	NA	0.00237	1.0136e-07	0.00161205	1.02831e-06	0.00117317	3.1948e-08	NA	NA	0.120456	9.36424e-05	0.169097	0.00143952	0.12026	6.30428e-05	NA	NA
PGAP3	2.8361e-08	1.87844e-05	-5.55126	1.1101e-09	1.95511e-06	6.09272	Pituitary	5.86681e-08	0.00017794	-5.42281	1.228e-08	0.000123525	-5.69579	Prostate	1.65556e-07	0.00014857	-5.23436	9.22821e-09	1.20211e-05	-5.74434	NA	NA	NA	NA	NA	NA	1	1	1	0	3	-3.03946	5.32427	-3.15372	4.88614	-2.79441	5.0694	NA	NA	0.00237	1.0136e-07	0.00161205	1.02831e-06	0.00519949	3.99063e-07	NA	NA	0.120456	9.36424e-05	0.169097	0.00143952	0.244934	0.000441911	NA	NA
PGAP3	2.8361e-08	1.87844e-05	-5.55126	1.1101e-09	1.95511e-06	6.09272	Pituitary	5.86681e-08	0.00017794	-5.42281	1.228e-08	0.000123525	-5.69579	Skin_Not_Sun_Exposed_Suprapubic	4.28138e-09	5.73134e-06	5.87294	2.25272e-10	6.06658e-07	6.34304	NA	NA	NA	NA	NA	NA	1	1	1	0	3	-3.03946	5.32427	-3.15372	4.88614	3.24532	-5.53041	NA	NA	0.00237	1.0136e-07	0.00161205	1.02831e-06	0.00117317	3.1948e-08	NA	NA	0.120456	9.36424e-05	0.169097	0.00143952	0.105807	5.96026e-05	NA	NA
PGAP3	2.8361e-08	1.87844e-05	-5.55126	1.1101e-09	1.95511e-06	6.09272	Pituitary	5.86681e-08	0.00017794	-5.42281	1.228e-08	0.000123525	-5.69579	Skin_Sun_Exposed_Lower_leg	1.25502e-08	1.23251e-05	-5.69208	1.29544e-09	3.1988e-06	-6.06796	NA	NA	NA	NA	NA	NA	1	1	1	0	3	-3.03946	5.32427	-3.15372	4.88614	-3.16699	5.25775	NA	NA	0.00237	1.0136e-07	0.00161205	1.02831e-06	0.00154026	1.45827e-07	NA	NA	0.120456	9.36424e-05	0.169097	0.00143952	0.116538	0.000225835	NA	NA
PGAP3	2.8361e-08	1.87844e-05	-5.55126	1.1101e-09	1.95511e-06	6.09272	Pituitary	5.86681e-08	0.00017794	-5.42281	1.228e-08	0.000123525	-5.69579	Small_Intestine_Terminal_Ileum	4.28138e-09	4.64578e-06	5.87294	2.25272e-10	3.20589e-07	6.34304	NA	NA	NA	NA	NA	NA	1	1	1	0	3	-3.03946	5.32427	-3.15372	4.88614	3.24532	-5.53041	NA	NA	0.00237	1.0136e-07	0.00161205	1.02831e-06	0.00117317	3.1948e-08	NA	NA	0.120456	9.36424e-05	0.169097	0.00143952	0.105738	4.26131e-05	NA	NA
PGAP3	2.8361e-08	1.87844e-05	-5.55126	1.1101e-09	1.95511e-06	6.09272	Pituitary	5.86681e-08	0.00017794	-5.42281	1.228e-08	0.000123525	-5.69579	Spleen	3.03138e-09	5.04557e-06	5.92989	8.65956e-11	1.80631e-07	6.48867	NA	NA	NA	NA	NA	NA	1	1	1	0	3	-3.03946	5.32427	-3.15372	4.88614	3.20849	-5.70161	NA	NA	0.00237	1.0136e-07	0.00161205	1.02831e-06	0.00133435	1.18678e-08	NA	NA	0.120456	9.36424e-05	0.169097	0.00143952	0.115752	2.48163e-05	NA	NA
PGAP3	2.8361e-08	1.87844e-05	-5.55126	1.1101e-09	1.95511e-06	6.09272	Pituitary	5.86681e-08	0.00017794	-5.42281	1.228e-08	0.000123525	-5.69579	Stomach	4.11786e-09	7.00114e-06	5.87939	4.6711e-10	1.17099e-06	6.22977	NA	NA	NA	NA	NA	NA	1	1	1	0	3	-3.03946	5.32427	-3.15372	4.88614	3.37485	-5.35696	NA	NA	0.00237	1.0136e-07	0.00161205	1.02831e-06	0.000738552	8.46355e-08	NA	NA	0.120456	9.36424e-05	0.169097	0.00143952	0.0805525	0.000160655	NA	NA
PGAP3	2.8361e-08	1.87844e-05	-5.55126	1.1101e-09	1.95511e-06	6.09272	Pituitary	5.86681e-08	0.00017794	-5.42281	1.228e-08	0.000123525	-5.69579	Testis	1.04747e-07	0.000105234	5.31829	1.3561e-09	2.47166e-06	6.06061	NA	NA	NA	NA	NA	NA	1	1	1	0	3	-3.03946	5.32427	-3.15372	4.88614	2.85543	-5.358	NA	NA	0.00237	1.0136e-07	0.00161205	1.02831e-06	0.00429787	8.4149e-08	NA	NA	0.120456	9.36424e-05	0.169097	0.00143952	0.262561	0.000131479	NA	NA
PGAP3	2.8361e-08	1.87844e-05	-5.55126	1.1101e-09	1.95511e-06	6.09272	Pituitary	5.86681e-08	0.00017794	-5.42281	1.228e-08	0.000123525	-5.69579	Thyroid	1.04747e-07	8.03572e-05	5.31829	1.3561e-09	2.30624e-06	6.06061	NA	NA	NA	NA	NA	NA	1	1	1	0	3	-3.03946	5.32427	-3.15372	4.88614	2.85543	-5.358	NA	NA	0.00237	1.0136e-07	0.00161205	1.02831e-06	0.00429787	8.4149e-08	NA	NA	0.120456	9.36424e-05	0.169097	0.00143952	0.212019	0.000126662	NA	NA
PGAP3	2.8361e-08	1.87844e-05	-5.55126	1.1101e-09	1.95511e-06	6.09272	Pituitary	5.86681e-08	0.00017794	-5.42281	1.228e-08	0.000123525	-5.69579	Uterus	1.97483e-07	0.00021293	-5.20169	2.27514e-08	5.00013e-05	-5.58966	NA	NA	NA	NA	NA	NA	1	1	1	0	3	-3.03946	5.32427	-3.15372	4.88614	-2.82658	4.89254	NA	NA	0.00237	1.0136e-07	0.00161205	1.02831e-06	0.00470485	9.95448e-07	NA	NA	0.120456	9.36424e-05	0.169097	0.00143952	0.232944	0.00130502	NA	NA
PGAP3	2.8361e-08	1.87844e-05	-5.55126	1.1101e-09	1.95511e-06	6.09272	Pituitary	5.86681e-08	0.00017794	-5.42281	1.228e-08	0.000123525	-5.69579	Vagina	4.28138e-09	9.16807e-06	5.87294	2.25272e-10	5.08597e-07	6.34304	NA	NA	NA	NA	NA	NA	1	1	1	0	3	-3.03946	5.32427	-3.15372	4.88614	3.24532	-5.53041	NA	NA	0.00237	1.0136e-07	0.00161205	1.02831e-06	0.00117317	3.1948e-08	NA	NA	0.120456	9.36424e-05	0.169097	0.00143952	0.111416	6.08929e-05	NA	NA
PGAP3	2.8361e-08	1.87844e-05	-5.55126	1.1101e-09	1.95511e-06	6.09272	Pituitary	5.86681e-08	0.00017794	-5.42281	1.228e-08	0.000123525	-5.69579	Whole_Blood	4.11786e-09	4.24346e-06	5.87939	4.6711e-10	7.9964e-07	6.22977	NA	NA	NA	NA	NA	NA	1	1	1	0	3	-3.03946	5.32427	-3.15372	4.88614	3.37485	-5.35696	NA	NA	0.00237	1.0136e-07	0.00161205	1.02831e-06	0.000738552	8.46355e-08	NA	NA	0.120456	9.36424e-05	0.169097	0.00143952	0.0946278	9.64745e-05	NA	NA
PGAP3	2.8361e-08	1.87844e-05	-5.55126	1.1101e-09	1.95511e-06	6.09272	Pituitary	5.86681e-08	0.00017794	-5.42281	1.228e-08	0.000123525	-5.69579	smultixcan	1.29047e-08	1.65717e-05	5.67142	4.91135e-10	1.25821e-06	6.20462	NA	NA	NA	NA	NA	NA	1	1	1	0	3	-3.03946	5.32427	-3.15372	4.88614	3.13466	-5.41814	NA	NA	0.00237	1.0136e-07	0.00161205	1.02831e-06	0.00166824	5.5389e-08	NA	NA	0.120456	9.36424e-05	0.169097	0.00143952	0.137042	9.78723e-05	NA	NA
PGAP3	2.8361e-08	1.87844e-05	-5.55126	1.1101e-09	1.95511e-06	6.09272	Skin_Not_Sun_Exposed_Suprapubic	1.96175e-07	0.000277	-5.20293	3.00414e-08	8.0984e-05	-5.5412	Adipose_Subcutaneous	1.97483e-07	0.000127078	-5.20169	2.27514e-08	3.43015e-05	-5.58966	NA	NA	NA	NA	NA	NA	1	1	1	0	3	-3.03946	5.32427	-2.88825	4.80591	-2.82658	4.89254	NA	NA	0.00237	1.0136e-07	0.00387395	1.54052e-06	0.00470485	9.95448e-07	NA	NA	0.120456	9.36424e-05	0.243868	0.00188798	0.226242	0.000976336	NA	NA
PGAP3	2.8361e-08	1.87844e-05	-5.55126	1.1101e-09	1.95511e-06	6.09272	Skin_Not_Sun_Exposed_Suprapubic	1.96175e-07	0.000277	-5.20293	3.00414e-08	8.0984e-05	-5.5412	Adipose_Visceral_Omentum	4.28138e-09	5.34325e-06	5.87294	2.25272e-10	4.9834e-07	6.34304	NA	NA	NA	NA	NA	NA	1	1	1	0	3	-3.03946	5.32427	-2.88825	4.80591	3.24532	-5.53041	NA	NA	0.00237	1.0136e-07	0.00387395	1.54052e-06	0.00117317	3.1948e-08	NA	NA	0.120456	9.36424e-05	0.243868	0.00188798	0.114654	5.30481e-05	NA	NA
PGAP3	2.8361e-08	1.87844e-05	-5.55126	1.1101e-09	1.95511e-06	6.09272	Skin_Not_Sun_Exposed_Suprapubic	1.96175e-07	0.000277	-5.20293	3.00414e-08	8.0984e-05	-5.5412	Adrenal_Gland	4.11786e-09	1.13575e-05	5.87939	4.6711e-10	1.34166e-06	6.22977	NA	NA	NA	NA	NA	NA	1	1	1	0	3	-3.03946	5.32427	-2.88825	4.80591	3.37485	-5.35696	NA	NA	0.00237	1.0136e-07	0.00387395	1.54052e-06	0.000738552	8.46355e-08	NA	NA	0.120456	9.36424e-05	0.243868	0.00188798	0.0992586	0.000143616	NA	NA
PGAP3	2.8361e-08	1.87844e-05	-5.55126	1.1101e-09	1.95511e-06	6.09272	Skin_Not_Sun_Exposed_Suprapubic	1.96175e-07	0.000277	-5.20293	3.00414e-08	8.0984e-05	-5.5412	Artery_Aorta	1.04747e-07	0.00011079	5.31829	1.3561e-09	2.99191e-06	6.06061	NA	NA	NA	NA	NA	NA	1	1	1	0	3	-3.03946	5.32427	-2.88825	4.80591	2.85543	-5.358	NA	NA	0.00237	1.0136e-07	0.00387395	1.54052e-06	0.00429787	8.4149e-08	NA	NA	0.120456	9.36424e-05	0.243868	0.00188798	0.218436	0.000144637	NA	NA
PGAP3	2.8361e-08	1.87844e-05	-5.55126	1.1101e-09	1.95511e-06	6.09272	Skin_Not_Sun_Exposed_Suprapubic	1.96175e-07	0.000277	-5.20293	3.00414e-08	8.0984e-05	-5.5412	Artery_Coronary	4.11786e-09	8.37189e-06	5.87939	4.6711e-10	2.36965e-06	6.22977	NA	NA	NA	NA	NA	NA	1	1	1	0	3	-3.03946	5.32427	-2.88825	4.80591	3.37485	-5.35696	NA	NA	0.00237	1.0136e-07	0.00387395	1.54052e-06	0.000738552	8.46355e-08	NA	NA	0.120456	9.36424e-05	0.243868	0.00188798	0.0900445	0.000175038	NA	NA
PGAP3	2.8361e-08	1.87844e-05	-5.55126	1.1101e-09	1.95511e-06	6.09272	Skin_Not_Sun_Exposed_Suprapubic	1.96175e-07	0.000277	-5.20293	3.00414e-08	8.0984e-05	-5.5412	Artery_Tibial	1.25502e-08	1.95646e-05	-5.69208	1.29544e-09	1.92342e-06	-6.06796	NA	NA	NA	NA	NA	NA	1	1	1	0	3	-3.03946	5.32427	-2.88825	4.80591	-3.16699	5.25775	NA	NA	0.00237	1.0136e-07	0.00387395	1.54052e-06	0.00154026	1.45827e-07	NA	NA	0.120456	9.36424e-05	0.243868	0.00188798	0.134052	0.0001902	NA	NA
PGAP3	2.8361e-08	1.87844e-05	-5.55126	1.1101e-09	1.95511e-06	6.09272	Skin_Not_Sun_Exposed_Suprapubic	1.96175e-07	0.000277	-5.20293	3.00414e-08	8.0984e-05	-5.5412	Brain_Anterior_cingulate_cortex_BA24	1.65556e-07	0.000297807	5.23436	9.22821e-09	4.11509e-05	5.74434	NA	NA	NA	NA	NA	NA	1	1	1	0	3	-3.03946	5.32427	-2.88825	4.80591	2.79441	-5.0694	NA	NA	0.00237	1.0136e-07	0.00387395	1.54052e-06	0.00519949	3.99063e-07	NA	NA	0.120456	9.36424e-05	0.243868	0.00188798	0.260607	0.00150593	NA	NA
PGAP3	2.8361e-08	1.87844e-05	-5.55126	1.1101e-09	1.95511e-06	6.09272	Skin_Not_Sun_Exposed_Suprapubic	1.96175e-07	0.000277	-5.20293	3.00414e-08	8.0984e-05	-5.5412	Brain_Caudate_basal_ganglia	1.25502e-08	1.67664e-05	-5.69208	1.29544e-09	3.0304e-06	-6.06796	NA	NA	NA	NA	NA	NA	1	1	1	0	3	-3.03946	5.32427	-2.88825	4.80591	-3.16699	5.25775	NA	NA	0.00237	1.0136e-07	0.00387395	1.54052e-06	0.00154026	1.45827e-07	NA	NA	0.120456	9.36424e-05	0.243868	0.00188798	0.137137	0.000278569	NA	NA
PGAP3	2.8361e-08	1.87844e-05	-5.55126	1.1101e-09	1.95511e-06	6.09272	Skin_Not_Sun_Exposed_Suprapubic	1.96175e-07	0.000277	-5.20293	3.00414e-08	8.0984e-05	-5.5412	Brain_Cerebellar_Hemisphere	1.25502e-08	2.08466e-05	-5.69208	1.29544e-09	2.52236e-06	-6.06796	NA	NA	NA	NA	NA	NA	1	1	1	0	3	-3.03946	5.32427	-2.88825	4.80591	-3.16699	5.25775	NA	NA	0.00237	1.0136e-07	0.00387395	1.54052e-06	0.00154026	1.45827e-07	NA	NA	0.120456	9.36424e-05	0.243868	0.00188798	0.12957	0.000249406	NA	NA
PGAP3	2.8361e-08	1.87844e-05	-5.55126	1.1101e-09	1.95511e-06	6.09272	Skin_Not_Sun_Exposed_Suprapubic	1.96175e-07	0.000277	-5.20293	3.00414e-08	8.0984e-05	-5.5412	Brain_Cerebellum	4.11786e-09	8.46249e-06	5.87939	4.6711e-10	1.50047e-06	6.22977	NA	NA	NA	NA	NA	NA	1	1	1	0	3	-3.03946	5.32427	-2.88825	4.80591	3.37485	-5.35696	NA	NA	0.00237	1.0136e-07	0.00387395	1.54052e-06	0.000738552	8.46355e-08	NA	NA	0.120456	9.36424e-05	0.243868	0.00188798	0.0879793	0.000160599	NA	NA
PGAP3	2.8361e-08	1.87844e-05	-5.55126	1.1101e-09	1.95511e-06	6.09272	Skin_Not_Sun_Exposed_Suprapubic	1.96175e-07	0.000277	-5.20293	3.00414e-08	8.0984e-05	-5.5412	Brain_Cortex	1.25502e-08	2.21704e-05	-5.69208	1.29544e-09	3.32003e-06	-6.06796	NA	NA	NA	NA	NA	NA	1	1	1	0	3	-3.03946	5.32427	-2.88825	4.80591	-3.16699	5.25775	NA	NA	0.00237	1.0136e-07	0.00387395	1.54052e-06	0.00154026	1.45827e-07	NA	NA	0.120456	9.36424e-05	0.243868	0.00188798	0.133283	0.000224461	NA	NA
PGAP3	2.8361e-08	1.87844e-05	-5.55126	1.1101e-09	1.95511e-06	6.09272	Skin_Not_Sun_Exposed_Suprapubic	1.96175e-07	0.000277	-5.20293	3.00414e-08	8.0984e-05	-5.5412	Brain_Frontal_Cortex_BA9	4.11786e-09	1.2282e-05	5.87939	4.6711e-10	2.31009e-06	6.22977	NA	NA	NA	NA	NA	NA	1	1	1	0	3	-3.03946	5.32427	-2.88825	4.80591	3.37485	-5.35696	NA	NA	0.00237	1.0136e-07	0.00387395	1.54052e-06	0.000738552	8.46355e-08	NA	NA	0.120456	9.36424e-05	0.243868	0.00188798	0.0979463	0.000211563	NA	NA
PGAP3	2.8361e-08	1.87844e-05	-5.55126	1.1101e-09	1.95511e-06	6.09272	Skin_Not_Sun_Exposed_Suprapubic	1.96175e-07	0.000277	-5.20293	3.00414e-08	8.0984e-05	-5.5412	Brain_Hippocampus	1.04747e-07	0.00017814	5.31829	1.3561e-09	5.1049e-06	6.06061	NA	NA	NA	NA	NA	NA	1	1	1	0	3	-3.03946	5.32427	-2.88825	4.80591	2.85543	-5.358	NA	NA	0.00237	1.0136e-07	0.00387395	1.54052e-06	0.00429787	8.4149e-08	NA	NA	0.120456	9.36424e-05	0.243868	0.00188798	0.2523	0.000256246	NA	NA
PGAP3	2.8361e-08	1.87844e-05	-5.55126	1.1101e-09	1.95511e-06	6.09272	Skin_Not_Sun_Exposed_Suprapubic	1.96175e-07	0.000277	-5.20293	3.00414e-08	8.0984e-05	-5.5412	Brain_Hypothalamus	6.95012e-07	0.000655773	-4.96275	7.11077e-08	0.000200628	-5.38835	NA	NA	NA	NA	NA	NA	1	1	1	0	3	-3.03946	5.32427	-2.88825	4.80591	-2.63734	4.74334	NA	NA	0.00237	1.0136e-07	0.00387395	1.54052e-06	0.0083558	2.1022e-06	NA	NA	0.120456	9.36424e-05	0.243868	0.00188798	0.338709	0.00192052	NA	NA
PGAP3	2.8361e-08	1.87844e-05	-5.55126	1.1101e-09	1.95511e-06	6.09272	Skin_Not_Sun_Exposed_Suprapubic	1.96175e-07	0.000277	-5.20293	3.00414e-08	8.0984e-05	-5.5412	Brain_Nucleus_accumbens_basal_ganglia	1.25502e-08	2.02149e-05	-5.69208	1.29544e-09	2.75423e-06	-6.06796	NA	NA	NA	NA	NA	NA	1	1	1	0	3	-3.03946	5.32427	-2.88825	4.80591	-3.16699	5.25775	NA	NA	0.00237	1.0136e-07	0.00387395	1.54052e-06	0.00154026	1.45827e-07	NA	NA	0.120456	9.36424e-05	0.243868	0.00188798	0.141269	0.00022068	NA	NA
PGAP3	2.8361e-08	1.87844e-05	-5.55126	1.1101e-09	1.95511e-06	6.09272	Skin_Not_Sun_Exposed_Suprapubic	1.96175e-07	0.000277	-5.20293	3.00414e-08	8.0984e-05	-5.5412	Brain_Putamen_basal_ganglia	4.11786e-09	7.99614e-06	5.87939	4.6711e-10	1.64871e-06	6.22977	NA	NA	NA	NA	NA	NA	1	1	1	0	3	-3.03946	5.32427	-2.88825	4.80591	3.37485	-5.35696	NA	NA	0.00237	1.0136e-07	0.00387395	1.54052e-06	0.000738552	8.46355e-08	NA	NA	0.120456	9.36424e-05	0.243868	0.00188798	0.0944901	0.000236334	NA	NA
PGAP3	2.8361e-08	1.87844e-05	-5.55126	1.1101e-09	1.95511e-06	6.09272	Skin_Not_Sun_Exposed_Suprapubic	1.96175e-07	0.000277	-5.20293	3.00414e-08	8.0984e-05	-5.5412	Brain_Spinal_cord_cervical_c-1	1.25502e-08	2.4514e-05	-5.69208	1.29544e-09	4.49483e-06	-6.06796	NA	NA	NA	NA	NA	NA	1	1	1	0	3	-3.03946	5.32427	-2.88825	4.80591	-3.16699	5.25775	NA	NA	0.00237	1.0136e-07	0.00387395	1.54052e-06	0.00154026	1.45827e-07	NA	NA	0.120456	9.36424e-05	0.243868	0.00188798	0.13772	0.000348037	NA	NA
PGAP3	2.8361e-08	1.87844e-05	-5.55126	1.1101e-09	1.95511e-06	6.09272	Skin_Not_Sun_Exposed_Suprapubic	1.96175e-07	0.000277	-5.20293	3.00414e-08	8.0984e-05	-5.5412	Brain_Substantia_nigra	1.04747e-07	0.000130328	5.31829	1.3561e-09	5.42904e-06	6.06061	NA	NA	NA	NA	NA	NA	1	1	1	0	3	-3.03946	5.32427	-2.88825	4.80591	2.85543	-5.358	NA	NA	0.00237	1.0136e-07	0.00387395	1.54052e-06	0.00429787	8.4149e-08	NA	NA	0.120456	9.36424e-05	0.243868	0.00188798	0.248363	0.000255645	NA	NA
PGAP3	2.8361e-08	1.87844e-05	-5.55126	1.1101e-09	1.95511e-06	6.09272	Skin_Not_Sun_Exposed_Suprapubic	1.96175e-07	0.000277	-5.20293	3.00414e-08	8.0984e-05	-5.5412	Breast_Mammary_Tissue	4.28138e-09	6.72581e-06	5.87294	2.25272e-10	6.35718e-07	6.34304	NA	NA	NA	NA	NA	NA	1	1	1	0	3	-3.03946	5.32427	-2.88825	4.80591	3.24532	-5.53041	NA	NA	0.00237	1.0136e-07	0.00387395	1.54052e-06	0.00117317	3.1948e-08	NA	NA	0.120456	9.36424e-05	0.243868	0.00188798	0.114451	5.65272e-05	NA	NA
PGAP3	2.8361e-08	1.87844e-05	-5.55126	1.1101e-09	1.95511e-06	6.09272	Skin_Not_Sun_Exposed_Suprapubic	1.96175e-07	0.000277	-5.20293	3.00414e-08	8.0984e-05	-5.5412	Cells_Cultured_fibroblasts	4.28138e-09	1.0088e-05	5.87294	2.25272e-10	5.31349e-07	6.34304	NA	NA	NA	NA	NA	NA	1	1	1	0	3	-3.03946	5.32427	-2.88825	4.80591	3.24532	-5.53041	NA	NA	0.00237	1.0136e-07	0.00387395	1.54052e-06	0.00117317	3.1948e-08	NA	NA	0.120456	9.36424e-05	0.243868	0.00188798	0.121504	6.28737e-05	NA	NA
PGAP3	2.8361e-08	1.87844e-05	-5.55126	1.1101e-09	1.95511e-06	6.09272	Skin_Not_Sun_Exposed_Suprapubic	1.96175e-07	0.000277	-5.20293	3.00414e-08	8.0984e-05	-5.5412	Cells_EBV-transformed_lymphocytes	1.25502e-08	1.66823e-05	-5.69208	1.29544e-09	1.87871e-06	-6.06796	NA	NA	NA	NA	NA	NA	1	1	1	0	3	-3.03946	5.32427	-2.88825	4.80591	-3.16699	5.25775	NA	NA	0.00237	1.0136e-07	0.00387395	1.54052e-06	0.00154026	1.45827e-07	NA	NA	0.120456	9.36424e-05	0.243868	0.00188798	0.121073	0.000170186	NA	NA
PGAP3	2.8361e-08	1.87844e-05	-5.55126	1.1101e-09	1.95511e-06	6.09272	Skin_Not_Sun_Exposed_Suprapubic	1.96175e-07	0.000277	-5.20293	3.00414e-08	8.0984e-05	-5.5412	Colon_Sigmoid	4.11786e-09	8.98221e-06	5.87939	4.6711e-10	1.01663e-06	6.22977	NA	NA	NA	NA	NA	NA	1	1	1	0	3	-3.03946	5.32427	-2.88825	4.80591	3.37485	-5.35696	NA	NA	0.00237	1.0136e-07	0.00387395	1.54052e-06	0.000738552	8.46355e-08	NA	NA	0.120456	9.36424e-05	0.243868	0.00188798	0.0956569	0.00013862	NA	NA
PGAP3	2.8361e-08	1.87844e-05	-5.55126	1.1101e-09	1.95511e-06	6.09272	Skin_Not_Sun_Exposed_Suprapubic	1.96175e-07	0.000277	-5.20293	3.00414e-08	8.0984e-05	-5.5412	Colon_Transverse	3.03138e-09	4.29023e-06	5.92989	8.65956e-11	1.49978e-07	6.48867	NA	NA	NA	NA	NA	NA	1	1	1	0	3	-3.03946	5.32427	-2.88825	4.80591	3.20849	-5.70161	NA	NA	0.00237	1.0136e-07	0.00387395	1.54052e-06	0.00133435	1.18678e-08	NA	NA	0.120456	9.36424e-05	0.243868	0.00188798	0.114977	2.03376e-05	NA	NA
PGAP3	2.8361e-08	1.87844e-05	-5.55126	1.1101e-09	1.95511e-06	6.09272	Skin_Not_Sun_Exposed_Suprapubic	1.96175e-07	0.000277	-5.20293	3.00414e-08	8.0984e-05	-5.5412	Esophagus_Gastroesophageal_Junction	1.25502e-08	1.68872e-05	5.69208	1.29544e-09	2.33475e-06	6.06796	NA	NA	NA	NA	NA	NA	1	1	1	0	3	-3.03946	5.32427	-2.88825	4.80591	3.16699	-5.25775	NA	NA	0.00237	1.0136e-07	0.00387395	1.54052e-06	0.00154026	1.45827e-07	NA	NA	0.120456	9.36424e-05	0.243868	0.00188798	0.126969	0.000196782	NA	NA
PGAP3	2.8361e-08	1.87844e-05	-5.55126	1.1101e-09	1.95511e-06	6.09272	Skin_Not_Sun_Exposed_Suprapubic	1.96175e-07	0.000277	-5.20293	3.00414e-08	8.0984e-05	-5.5412	Esophagus_Mucosa	1.97483e-07	0.000138455	-5.20169	2.27514e-08	4.08002e-05	-5.58966	NA	NA	NA	NA	NA	NA	1	1	1	0	3	-3.03946	5.32427	-2.88825	4.80591	-2.82658	4.89254	NA	NA	0.00237	1.0136e-07	0.00387395	1.54052e-06	0.00470485	9.95448e-07	NA	NA	0.120456	9.36424e-05	0.243868	0.00188798	0.22112	0.00104376	NA	NA
PGAP3	2.8361e-08	1.87844e-05	-5.55126	1.1101e-09	1.95511e-06	6.09272	Skin_Not_Sun_Exposed_Suprapubic	1.96175e-07	0.000277	-5.20293	3.00414e-08	8.0984e-05	-5.5412	Esophagus_Muscularis	4.11786e-09	5.26949e-06	5.87939	4.6711e-10	8.55445e-07	6.22977	NA	NA	NA	NA	NA	NA	1	1	1	0	3	-3.03946	5.32427	-2.88825	4.80591	3.37485	-5.35696	NA	NA	0.00237	1.0136e-07	0.00387395	1.54052e-06	0.000738552	8.46355e-08	NA	NA	0.120456	9.36424e-05	0.243868	0.00188798	0.0945609	0.000113165	NA	NA
PGAP3	2.8361e-08	1.87844e-05	-5.55126	1.1101e-09	1.95511e-06	6.09272	Skin_Not_Sun_Exposed_Suprapubic	1.96175e-07	0.000277	-5.20293	3.00414e-08	8.0984e-05	-5.5412	Heart_Atrial_Appendage	4.11786e-09	6.66319e-06	5.87939	4.6711e-10	1.33331e-06	6.22977	NA	NA	NA	NA	NA	NA	1	1	1	0	3	-3.03946	5.32427	-2.88825	4.80591	3.37485	-5.35696	NA	NA	0.00237	1.0136e-07	0.00387395	1.54052e-06	0.000738552	8.46355e-08	NA	NA	0.120456	9.36424e-05	0.243868	0.00188798	0.0937444	0.000154162	NA	NA
PGAP3	2.8361e-08	1.87844e-05	-5.55126	1.1101e-09	1.95511e-06	6.09272	Skin_Not_Sun_Exposed_Suprapubic	1.96175e-07	0.000277	-5.20293	3.00414e-08	8.0984e-05	-5.5412	Heart_Left_Ventricle	4.28138e-09	5.23827e-06	5.87294	2.25272e-10	5.15535e-07	6.34304	NA	NA	NA	NA	NA	NA	1	1	1	0	3	-3.03946	5.32427	-2.88825	4.80591	3.24532	-5.53041	NA	NA	0.00237	1.0136e-07	0.00387395	1.54052e-06	0.00117317	3.1948e-08	NA	NA	0.120456	9.36424e-05	0.243868	0.00188798	0.113632	4.91126e-05	NA	NA
PGAP3	2.8361e-08	1.87844e-05	-5.55126	1.1101e-09	1.95511e-06	6.09272	Skin_Not_Sun_Exposed_Suprapubic	1.96175e-07	0.000277	-5.20293	3.00414e-08	8.0984e-05	-5.5412	Kidney_Cortex	4.28138e-09	6.31397e-06	5.87294	2.25272e-10	5.44107e-07	6.34304	NA	NA	NA	NA	NA	NA	1	1	1	0	3	-3.03946	5.32427	-2.88825	4.80591	3.24532	-5.53041	NA	NA	0.00237	1.0136e-07	0.00387395	1.54052e-06	0.00117317	3.1948e-08	NA	NA	0.120456	9.36424e-05	0.243868	0.00188798	0.10431	5.94808e-05	NA	NA
PGAP3	2.8361e-08	1.87844e-05	-5.55126	1.1101e-09	1.95511e-06	6.09272	Skin_Not_Sun_Exposed_Suprapubic	1.96175e-07	0.000277	-5.20293	3.00414e-08	8.0984e-05	-5.5412	Liver	1.84212e-08	2.03094e-05	5.62621	6.1165e-10	1.01399e-06	6.1874	NA	NA	NA	NA	NA	NA	1	1	1	0	3	-3.03946	5.32427	-2.88825	4.80591	3.0048	-5.46601	NA	NA	0.00237	1.0136e-07	0.00387395	1.54052e-06	0.00265757	4.60272e-08	NA	NA	0.120456	9.36424e-05	0.243868	0.00188798	0.165971	6.37906e-05	NA	NA
PGAP3	2.8361e-08	1.87844e-05	-5.55126	1.1101e-09	1.95511e-06	6.09272	Skin_Not_Sun_Exposed_Suprapubic	1.96175e-07	0.000277	-5.20293	3.00414e-08	8.0984e-05	-5.5412	Lung	1.25502e-08	1.32476e-05	-5.69208	1.29544e-09	2.53085e-06	-6.06796	NA	NA	NA	NA	NA	NA	1	1	1	0	3	-3.03946	5.32427	-2.88825	4.80591	-3.16699	5.25775	NA	NA	0.00237	1.0136e-07	0.00387395	1.54052e-06	0.00154026	1.45827e-07	NA	NA	0.120456	9.36424e-05	0.243868	0.00188798	0.122297	0.000234133	NA	NA
PGAP3	2.8361e-08	1.87844e-05	-5.55126	1.1101e-09	1.95511e-06	6.09272	Skin_Not_Sun_Exposed_Suprapubic	1.96175e-07	0.000277	-5.20293	3.00414e-08	8.0984e-05	-5.5412	Muscle_Skeletal	1.25502e-08	2.77509e-05	-5.69208	1.29544e-09	3.10483e-06	-6.06796	NA	NA	NA	NA	NA	NA	1	1	1	0	3	-3.03946	5.32427	-2.88825	4.80591	-3.16699	5.25775	NA	NA	0.00237	1.0136e-07	0.00387395	1.54052e-06	0.00154026	1.45827e-07	NA	NA	0.120456	9.36424e-05	0.243868	0.00188798	0.12058	0.000336649	NA	NA
PGAP3	2.8361e-08	1.87844e-05	-5.55126	1.1101e-09	1.95511e-06	6.09272	Skin_Not_Sun_Exposed_Suprapubic	1.96175e-07	0.000277	-5.20293	3.00414e-08	8.0984e-05	-5.5412	Nerve_Tibial	4.28138e-09	9.33341e-06	5.87294	2.25272e-10	6.59372e-07	6.34304	NA	NA	NA	NA	NA	NA	1	1	1	0	3	-3.03946	5.32427	-2.88825	4.80591	3.24532	-5.53041	NA	NA	0.00237	1.0136e-07	0.00387395	1.54052e-06	0.00117317	3.1948e-08	NA	NA	0.120456	9.36424e-05	0.243868	0.00188798	0.117872	6.4661e-05	NA	NA
PGAP3	2.8361e-08	1.87844e-05	-5.55126	1.1101e-09	1.95511e-06	6.09272	Skin_Not_Sun_Exposed_Suprapubic	1.96175e-07	0.000277	-5.20293	3.00414e-08	8.0984e-05	-5.5412	Ovary	4.28138e-09	6.87432e-06	5.87294	2.25272e-10	3.79298e-07	6.34304	NA	NA	NA	NA	NA	NA	1	1	1	0	3	-3.03946	5.32427	-2.88825	4.80591	3.24532	-5.53041	NA	NA	0.00237	1.0136e-07	0.00387395	1.54052e-06	0.00117317	3.1948e-08	NA	NA	0.120456	9.36424e-05	0.243868	0.00188798	0.11277	4.85503e-05	NA	NA
PGAP3	2.8361e-08	1.87844e-05	-5.55126	1.1101e-09	1.95511e-06	6.09272	Skin_Not_Sun_Exposed_Suprapubic	1.96175e-07	0.000277	-5.20293	3.00414e-08	8.0984e-05	-5.5412	Pancreas	1.04747e-07	0.000120647	5.31829	1.3561e-09	2.24513e-06	6.06061	NA	NA	NA	NA	NA	NA	1	1	1	0	3	-3.03946	5.32427	-2.88825	4.80591	2.85543	-5.358	NA	NA	0.00237	1.0136e-07	0.00387395	1.54052e-06	0.00429787	8.4149e-08	NA	NA	0.120456	9.36424e-05	0.243868	0.00188798	0.217381	0.000126686	NA	NA
PGAP3	2.8361e-08	1.87844e-05	-5.55126	1.1101e-09	1.95511e-06	6.09272	Skin_Not_Sun_Exposed_Suprapubic	1.96175e-07	0.000277	-5.20293	3.00414e-08	8.0984e-05	-5.5412	Pituitary	4.28138e-09	7.60611e-06	5.87294	2.25272e-10	5.99517e-07	6.34304	NA	NA	NA	NA	NA	NA	1	1	1	0	3	-3.03946	5.32427	-2.88825	4.80591	3.24532	-5.53041	NA	NA	0.00237	1.0136e-07	0.00387395	1.54052e-06	0.00117317	3.1948e-08	NA	NA	0.120456	9.36424e-05	0.243868	0.00188798	0.12026	6.30428e-05	NA	NA
PGAP3	2.8361e-08	1.87844e-05	-5.55126	1.1101e-09	1.95511e-06	6.09272	Skin_Not_Sun_Exposed_Suprapubic	1.96175e-07	0.000277	-5.20293	3.00414e-08	8.0984e-05	-5.5412	Prostate	1.65556e-07	0.00014857	-5.23436	9.22821e-09	1.20211e-05	-5.74434	NA	NA	NA	NA	NA	NA	1	1	1	0	3	-3.03946	5.32427	-2.88825	4.80591	-2.79441	5.0694	NA	NA	0.00237	1.0136e-07	0.00387395	1.54052e-06	0.00519949	3.99063e-07	NA	NA	0.120456	9.36424e-05	0.243868	0.00188798	0.244934	0.000441911	NA	NA
PGAP3	2.8361e-08	1.87844e-05	-5.55126	1.1101e-09	1.95511e-06	6.09272	Skin_Not_Sun_Exposed_Suprapubic	1.96175e-07	0.000277	-5.20293	3.00414e-08	8.0984e-05	-5.5412	Skin_Not_Sun_Exposed_Suprapubic	4.28138e-09	5.73134e-06	5.87294	2.25272e-10	6.06658e-07	6.34304	NA	NA	NA	NA	NA	NA	1	1	1	0	3	-3.03946	5.32427	-2.88825	4.80591	3.24532	-5.53041	NA	NA	0.00237	1.0136e-07	0.00387395	1.54052e-06	0.00117317	3.1948e-08	NA	NA	0.120456	9.36424e-05	0.243868	0.00188798	0.105807	5.96026e-05	NA	NA
PGAP3	2.8361e-08	1.87844e-05	-5.55126	1.1101e-09	1.95511e-06	6.09272	Skin_Not_Sun_Exposed_Suprapubic	1.96175e-07	0.000277	-5.20293	3.00414e-08	8.0984e-05	-5.5412	Skin_Sun_Exposed_Lower_leg	1.25502e-08	1.23251e-05	-5.69208	1.29544e-09	3.1988e-06	-6.06796	NA	NA	NA	NA	NA	NA	1	1	1	0	3	-3.03946	5.32427	-2.88825	4.80591	-3.16699	5.25775	NA	NA	0.00237	1.0136e-07	0.00387395	1.54052e-06	0.00154026	1.45827e-07	NA	NA	0.120456	9.36424e-05	0.243868	0.00188798	0.116538	0.000225835	NA	NA
PGAP3	2.8361e-08	1.87844e-05	-5.55126	1.1101e-09	1.95511e-06	6.09272	Skin_Not_Sun_Exposed_Suprapubic	1.96175e-07	0.000277	-5.20293	3.00414e-08	8.0984e-05	-5.5412	Small_Intestine_Terminal_Ileum	4.28138e-09	4.64578e-06	5.87294	2.25272e-10	3.20589e-07	6.34304	NA	NA	NA	NA	NA	NA	1	1	1	0	3	-3.03946	5.32427	-2.88825	4.80591	3.24532	-5.53041	NA	NA	0.00237	1.0136e-07	0.00387395	1.54052e-06	0.00117317	3.1948e-08	NA	NA	0.120456	9.36424e-05	0.243868	0.00188798	0.105738	4.26131e-05	NA	NA
PGAP3	2.8361e-08	1.87844e-05	-5.55126	1.1101e-09	1.95511e-06	6.09272	Skin_Not_Sun_Exposed_Suprapubic	1.96175e-07	0.000277	-5.20293	3.00414e-08	8.0984e-05	-5.5412	Spleen	3.03138e-09	5.04557e-06	5.92989	8.65956e-11	1.80631e-07	6.48867	NA	NA	NA	NA	NA	NA	1	1	1	0	3	-3.03946	5.32427	-2.88825	4.80591	3.20849	-5.70161	NA	NA	0.00237	1.0136e-07	0.00387395	1.54052e-06	0.00133435	1.18678e-08	NA	NA	0.120456	9.36424e-05	0.243868	0.00188798	0.115752	2.48163e-05	NA	NA
PGAP3	2.8361e-08	1.87844e-05	-5.55126	1.1101e-09	1.95511e-06	6.09272	Skin_Not_Sun_Exposed_Suprapubic	1.96175e-07	0.000277	-5.20293	3.00414e-08	8.0984e-05	-5.5412	Stomach	4.11786e-09	7.00114e-06	5.87939	4.6711e-10	1.17099e-06	6.22977	NA	NA	NA	NA	NA	NA	1	1	1	0	3	-3.03946	5.32427	-2.88825	4.80591	3.37485	-5.35696	NA	NA	0.00237	1.0136e-07	0.00387395	1.54052e-06	0.000738552	8.46355e-08	NA	NA	0.120456	9.36424e-05	0.243868	0.00188798	0.0805525	0.000160655	NA	NA
PGAP3	2.8361e-08	1.87844e-05	-5.55126	1.1101e-09	1.95511e-06	6.09272	Skin_Not_Sun_Exposed_Suprapubic	1.96175e-07	0.000277	-5.20293	3.00414e-08	8.0984e-05	-5.5412	Testis	1.04747e-07	0.000105234	5.31829	1.3561e-09	2.47166e-06	6.06061	NA	NA	NA	NA	NA	NA	1	1	1	0	3	-3.03946	5.32427	-2.88825	4.80591	2.85543	-5.358	NA	NA	0.00237	1.0136e-07	0.00387395	1.54052e-06	0.00429787	8.4149e-08	NA	NA	0.120456	9.36424e-05	0.243868	0.00188798	0.262561	0.000131479	NA	NA
PGAP3	2.8361e-08	1.87844e-05	-5.55126	1.1101e-09	1.95511e-06	6.09272	Skin_Not_Sun_Exposed_Suprapubic	1.96175e-07	0.000277	-5.20293	3.00414e-08	8.0984e-05	-5.5412	Thyroid	1.04747e-07	8.03572e-05	5.31829	1.3561e-09	2.30624e-06	6.06061	NA	NA	NA	NA	NA	NA	1	1	1	0	3	-3.03946	5.32427	-2.88825	4.80591	2.85543	-5.358	NA	NA	0.00237	1.0136e-07	0.00387395	1.54052e-06	0.00429787	8.4149e-08	NA	NA	0.120456	9.36424e-05	0.243868	0.00188798	0.212019	0.000126662	NA	NA
PGAP3	2.8361e-08	1.87844e-05	-5.55126	1.1101e-09	1.95511e-06	6.09272	Skin_Not_Sun_Exposed_Suprapubic	1.96175e-07	0.000277	-5.20293	3.00414e-08	8.0984e-05	-5.5412	Uterus	1.97483e-07	0.00021293	-5.20169	2.27514e-08	5.00013e-05	-5.58966	NA	NA	NA	NA	NA	NA	1	1	1	0	3	-3.03946	5.32427	-2.88825	4.80591	-2.82658	4.89254	NA	NA	0.00237	1.0136e-07	0.00387395	1.54052e-06	0.00470485	9.95448e-07	NA	NA	0.120456	9.36424e-05	0.243868	0.00188798	0.232944	0.00130502	NA	NA
PGAP3	2.8361e-08	1.87844e-05	-5.55126	1.1101e-09	1.95511e-06	6.09272	Skin_Not_Sun_Exposed_Suprapubic	1.96175e-07	0.000277	-5.20293	3.00414e-08	8.0984e-05	-5.5412	Vagina	4.28138e-09	9.16807e-06	5.87294	2.25272e-10	5.08597e-07	6.34304	NA	NA	NA	NA	NA	NA	1	1	1	0	3	-3.03946	5.32427	-2.88825	4.80591	3.24532	-5.53041	NA	NA	0.00237	1.0136e-07	0.00387395	1.54052e-06	0.00117317	3.1948e-08	NA	NA	0.120456	9.36424e-05	0.243868	0.00188798	0.111416	6.08929e-05	NA	NA
PGAP3	2.8361e-08	1.87844e-05	-5.55126	1.1101e-09	1.95511e-06	6.09272	Skin_Not_Sun_Exposed_Suprapubic	1.96175e-07	0.000277	-5.20293	3.00414e-08	8.0984e-05	-5.5412	Whole_Blood	4.11786e-09	4.24346e-06	5.87939	4.6711e-10	7.9964e-07	6.22977	NA	NA	NA	NA	NA	NA	1	1	1	0	3	-3.03946	5.32427	-2.88825	4.80591	3.37485	-5.35696	NA	NA	0.00237	1.0136e-07	0.00387395	1.54052e-06	0.000738552	8.46355e-08	NA	NA	0.120456	9.36424e-05	0.243868	0.00188798	0.0946278	9.64745e-05	NA	NA
PGAP3	2.8361e-08	1.87844e-05	-5.55126	1.1101e-09	1.95511e-06	6.09272	Skin_Not_Sun_Exposed_Suprapubic	1.96175e-07	0.000277	-5.20293	3.00414e-08	8.0984e-05	-5.5412	smultixcan	1.29047e-08	1.65717e-05	5.67142	4.91135e-10	1.25821e-06	6.20462	NA	NA	NA	NA	NA	NA	1	1	1	0	3	-3.03946	5.32427	-2.88825	4.80591	3.13466	-5.41814	NA	NA	0.00237	1.0136e-07	0.00387395	1.54052e-06	0.00166824	5.5389e-08	NA	NA	0.120456	9.36424e-05	0.243868	0.00188798	0.137042	9.78723e-05	NA	NA
PGAP3	2.8361e-08	1.87844e-05	-5.55126	1.1101e-09	1.95511e-06	6.09272	Spleen	1.67221e-07	0.000195665	-5.23251	1.48377e-08	2.87583e-05	-5.66343	Adipose_Subcutaneous	1.97483e-07	0.000127078	-5.20169	2.27514e-08	3.43015e-05	-5.58966	NA	NA	NA	NA	NA	NA	1	1	1	0	3	-3.03946	5.32427	-2.8649	4.95849	-2.82658	4.89254	NA	NA	0.00237	1.0136e-07	0.00417144	7.10431e-07	0.00470485	9.95448e-07	NA	NA	0.120456	9.36424e-05	0.258854	0.000861468	0.226242	0.000976336	NA	NA
PGAP3	2.8361e-08	1.87844e-05	-5.55126	1.1101e-09	1.95511e-06	6.09272	Spleen	1.67221e-07	0.000195665	-5.23251	1.48377e-08	2.87583e-05	-5.66343	Adipose_Visceral_Omentum	4.28138e-09	5.34325e-06	5.87294	2.25272e-10	4.9834e-07	6.34304	NA	NA	NA	NA	NA	NA	1	1	1	0	3	-3.03946	5.32427	-2.8649	4.95849	3.24532	-5.53041	NA	NA	0.00237	1.0136e-07	0.00417144	7.10431e-07	0.00117317	3.1948e-08	NA	NA	0.120456	9.36424e-05	0.258854	0.000861468	0.114654	5.30481e-05	NA	NA
PGAP3	2.8361e-08	1.87844e-05	-5.55126	1.1101e-09	1.95511e-06	6.09272	Spleen	1.67221e-07	0.000195665	-5.23251	1.48377e-08	2.87583e-05	-5.66343	Adrenal_Gland	4.11786e-09	1.13575e-05	5.87939	4.6711e-10	1.34166e-06	6.22977	NA	NA	NA	NA	NA	NA	1	1	1	0	3	-3.03946	5.32427	-2.8649	4.95849	3.37485	-5.35696	NA	NA	0.00237	1.0136e-07	0.00417144	7.10431e-07	0.000738552	8.46355e-08	NA	NA	0.120456	9.36424e-05	0.258854	0.000861468	0.0992586	0.000143616	NA	NA
PGAP3	2.8361e-08	1.87844e-05	-5.55126	1.1101e-09	1.95511e-06	6.09272	Spleen	1.67221e-07	0.000195665	-5.23251	1.48377e-08	2.87583e-05	-5.66343	Artery_Aorta	1.04747e-07	0.00011079	5.31829	1.3561e-09	2.99191e-06	6.06061	NA	NA	NA	NA	NA	NA	1	1	1	0	3	-3.03946	5.32427	-2.8649	4.95849	2.85543	-5.358	NA	NA	0.00237	1.0136e-07	0.00417144	7.10431e-07	0.00429787	8.4149e-08	NA	NA	0.120456	9.36424e-05	0.258854	0.000861468	0.218436	0.000144637	NA	NA
PGAP3	2.8361e-08	1.87844e-05	-5.55126	1.1101e-09	1.95511e-06	6.09272	Spleen	1.67221e-07	0.000195665	-5.23251	1.48377e-08	2.87583e-05	-5.66343	Artery_Coronary	4.11786e-09	8.37189e-06	5.87939	4.6711e-10	2.36965e-06	6.22977	NA	NA	NA	NA	NA	NA	1	1	1	0	3	-3.03946	5.32427	-2.8649	4.95849	3.37485	-5.35696	NA	NA	0.00237	1.0136e-07	0.00417144	7.10431e-07	0.000738552	8.46355e-08	NA	NA	0.120456	9.36424e-05	0.258854	0.000861468	0.0900445	0.000175038	NA	NA
PGAP3	2.8361e-08	1.87844e-05	-5.55126	1.1101e-09	1.95511e-06	6.09272	Spleen	1.67221e-07	0.000195665	-5.23251	1.48377e-08	2.87583e-05	-5.66343	Artery_Tibial	1.25502e-08	1.95646e-05	-5.69208	1.29544e-09	1.92342e-06	-6.06796	NA	NA	NA	NA	NA	NA	1	1	1	0	3	-3.03946	5.32427	-2.8649	4.95849	-3.16699	5.25775	NA	NA	0.00237	1.0136e-07	0.00417144	7.10431e-07	0.00154026	1.45827e-07	NA	NA	0.120456	9.36424e-05	0.258854	0.000861468	0.134052	0.0001902	NA	NA
PGAP3	2.8361e-08	1.87844e-05	-5.55126	1.1101e-09	1.95511e-06	6.09272	Spleen	1.67221e-07	0.000195665	-5.23251	1.48377e-08	2.87583e-05	-5.66343	Brain_Anterior_cingulate_cortex_BA24	1.65556e-07	0.000297807	5.23436	9.22821e-09	4.11509e-05	5.74434	NA	NA	NA	NA	NA	NA	1	1	1	0	3	-3.03946	5.32427	-2.8649	4.95849	2.79441	-5.0694	NA	NA	0.00237	1.0136e-07	0.00417144	7.10431e-07	0.00519949	3.99063e-07	NA	NA	0.120456	9.36424e-05	0.258854	0.000861468	0.260607	0.00150593	NA	NA
PGAP3	2.8361e-08	1.87844e-05	-5.55126	1.1101e-09	1.95511e-06	6.09272	Spleen	1.67221e-07	0.000195665	-5.23251	1.48377e-08	2.87583e-05	-5.66343	Brain_Caudate_basal_ganglia	1.25502e-08	1.67664e-05	-5.69208	1.29544e-09	3.0304e-06	-6.06796	NA	NA	NA	NA	NA	NA	1	1	1	0	3	-3.03946	5.32427	-2.8649	4.95849	-3.16699	5.25775	NA	NA	0.00237	1.0136e-07	0.00417144	7.10431e-07	0.00154026	1.45827e-07	NA	NA	0.120456	9.36424e-05	0.258854	0.000861468	0.137137	0.000278569	NA	NA
PGAP3	2.8361e-08	1.87844e-05	-5.55126	1.1101e-09	1.95511e-06	6.09272	Spleen	1.67221e-07	0.000195665	-5.23251	1.48377e-08	2.87583e-05	-5.66343	Brain_Cerebellar_Hemisphere	1.25502e-08	2.08466e-05	-5.69208	1.29544e-09	2.52236e-06	-6.06796	NA	NA	NA	NA	NA	NA	1	1	1	0	3	-3.03946	5.32427	-2.8649	4.95849	-3.16699	5.25775	NA	NA	0.00237	1.0136e-07	0.00417144	7.10431e-07	0.00154026	1.45827e-07	NA	NA	0.120456	9.36424e-05	0.258854	0.000861468	0.12957	0.000249406	NA	NA
PGAP3	2.8361e-08	1.87844e-05	-5.55126	1.1101e-09	1.95511e-06	6.09272	Spleen	1.67221e-07	0.000195665	-5.23251	1.48377e-08	2.87583e-05	-5.66343	Brain_Cerebellum	4.11786e-09	8.46249e-06	5.87939	4.6711e-10	1.50047e-06	6.22977	NA	NA	NA	NA	NA	NA	1	1	1	0	3	-3.03946	5.32427	-2.8649	4.95849	3.37485	-5.35696	NA	NA	0.00237	1.0136e-07	0.00417144	7.10431e-07	0.000738552	8.46355e-08	NA	NA	0.120456	9.36424e-05	0.258854	0.000861468	0.0879793	0.000160599	NA	NA
PGAP3	2.8361e-08	1.87844e-05	-5.55126	1.1101e-09	1.95511e-06	6.09272	Spleen	1.67221e-07	0.000195665	-5.23251	1.48377e-08	2.87583e-05	-5.66343	Brain_Cortex	1.25502e-08	2.21704e-05	-5.69208	1.29544e-09	3.32003e-06	-6.06796	NA	NA	NA	NA	NA	NA	1	1	1	0	3	-3.03946	5.32427	-2.8649	4.95849	-3.16699	5.25775	NA	NA	0.00237	1.0136e-07	0.00417144	7.10431e-07	0.00154026	1.45827e-07	NA	NA	0.120456	9.36424e-05	0.258854	0.000861468	0.133283	0.000224461	NA	NA
PGAP3	2.8361e-08	1.87844e-05	-5.55126	1.1101e-09	1.95511e-06	6.09272	Spleen	1.67221e-07	0.000195665	-5.23251	1.48377e-08	2.87583e-05	-5.66343	Brain_Frontal_Cortex_BA9	4.11786e-09	1.2282e-05	5.87939	4.6711e-10	2.31009e-06	6.22977	NA	NA	NA	NA	NA	NA	1	1	1	0	3	-3.03946	5.32427	-2.8649	4.95849	3.37485	-5.35696	NA	NA	0.00237	1.0136e-07	0.00417144	7.10431e-07	0.000738552	8.46355e-08	NA	NA	0.120456	9.36424e-05	0.258854	0.000861468	0.0979463	0.000211563	NA	NA
PGAP3	2.8361e-08	1.87844e-05	-5.55126	1.1101e-09	1.95511e-06	6.09272	Spleen	1.67221e-07	0.000195665	-5.23251	1.48377e-08	2.87583e-05	-5.66343	Brain_Hippocampus	1.04747e-07	0.00017814	5.31829	1.3561e-09	5.1049e-06	6.06061	NA	NA	NA	NA	NA	NA	1	1	1	0	3	-3.03946	5.32427	-2.8649	4.95849	2.85543	-5.358	NA	NA	0.00237	1.0136e-07	0.00417144	7.10431e-07	0.00429787	8.4149e-08	NA	NA	0.120456	9.36424e-05	0.258854	0.000861468	0.2523	0.000256246	NA	NA
PGAP3	2.8361e-08	1.87844e-05	-5.55126	1.1101e-09	1.95511e-06	6.09272	Spleen	1.67221e-07	0.000195665	-5.23251	1.48377e-08	2.87583e-05	-5.66343	Brain_Hypothalamus	6.95012e-07	0.000655773	-4.96275	7.11077e-08	0.000200628	-5.38835	NA	NA	NA	NA	NA	NA	1	1	1	0	3	-3.03946	5.32427	-2.8649	4.95849	-2.63734	4.74334	NA	NA	0.00237	1.0136e-07	0.00417144	7.10431e-07	0.0083558	2.1022e-06	NA	NA	0.120456	9.36424e-05	0.258854	0.000861468	0.338709	0.00192052	NA	NA
PGAP3	2.8361e-08	1.87844e-05	-5.55126	1.1101e-09	1.95511e-06	6.09272	Spleen	1.67221e-07	0.000195665	-5.23251	1.48377e-08	2.87583e-05	-5.66343	Brain_Nucleus_accumbens_basal_ganglia	1.25502e-08	2.02149e-05	-5.69208	1.29544e-09	2.75423e-06	-6.06796	NA	NA	NA	NA	NA	NA	1	1	1	0	3	-3.03946	5.32427	-2.8649	4.95849	-3.16699	5.25775	NA	NA	0.00237	1.0136e-07	0.00417144	7.10431e-07	0.00154026	1.45827e-07	NA	NA	0.120456	9.36424e-05	0.258854	0.000861468	0.141269	0.00022068	NA	NA
PGAP3	2.8361e-08	1.87844e-05	-5.55126	1.1101e-09	1.95511e-06	6.09272	Spleen	1.67221e-07	0.000195665	-5.23251	1.48377e-08	2.87583e-05	-5.66343	Brain_Putamen_basal_ganglia	4.11786e-09	7.99614e-06	5.87939	4.6711e-10	1.64871e-06	6.22977	NA	NA	NA	NA	NA	NA	1	1	1	0	3	-3.03946	5.32427	-2.8649	4.95849	3.37485	-5.35696	NA	NA	0.00237	1.0136e-07	0.00417144	7.10431e-07	0.000738552	8.46355e-08	NA	NA	0.120456	9.36424e-05	0.258854	0.000861468	0.0944901	0.000236334	NA	NA
PGAP3	2.8361e-08	1.87844e-05	-5.55126	1.1101e-09	1.95511e-06	6.09272	Spleen	1.67221e-07	0.000195665	-5.23251	1.48377e-08	2.87583e-05	-5.66343	Brain_Spinal_cord_cervical_c-1	1.25502e-08	2.4514e-05	-5.69208	1.29544e-09	4.49483e-06	-6.06796	NA	NA	NA	NA	NA	NA	1	1	1	0	3	-3.03946	5.32427	-2.8649	4.95849	-3.16699	5.25775	NA	NA	0.00237	1.0136e-07	0.00417144	7.10431e-07	0.00154026	1.45827e-07	NA	NA	0.120456	9.36424e-05	0.258854	0.000861468	0.13772	0.000348037	NA	NA
PGAP3	2.8361e-08	1.87844e-05	-5.55126	1.1101e-09	1.95511e-06	6.09272	Spleen	1.67221e-07	0.000195665	-5.23251	1.48377e-08	2.87583e-05	-5.66343	Brain_Substantia_nigra	1.04747e-07	0.000130328	5.31829	1.3561e-09	5.42904e-06	6.06061	NA	NA	NA	NA	NA	NA	1	1	1	0	3	-3.03946	5.32427	-2.8649	4.95849	2.85543	-5.358	NA	NA	0.00237	1.0136e-07	0.00417144	7.10431e-07	0.00429787	8.4149e-08	NA	NA	0.120456	9.36424e-05	0.258854	0.000861468	0.248363	0.000255645	NA	NA
PGAP3	2.8361e-08	1.87844e-05	-5.55126	1.1101e-09	1.95511e-06	6.09272	Spleen	1.67221e-07	0.000195665	-5.23251	1.48377e-08	2.87583e-05	-5.66343	Breast_Mammary_Tissue	4.28138e-09	6.72581e-06	5.87294	2.25272e-10	6.35718e-07	6.34304	NA	NA	NA	NA	NA	NA	1	1	1	0	3	-3.03946	5.32427	-2.8649	4.95849	3.24532	-5.53041	NA	NA	0.00237	1.0136e-07	0.00417144	7.10431e-07	0.00117317	3.1948e-08	NA	NA	0.120456	9.36424e-05	0.258854	0.000861468	0.114451	5.65272e-05	NA	NA
PGAP3	2.8361e-08	1.87844e-05	-5.55126	1.1101e-09	1.95511e-06	6.09272	Spleen	1.67221e-07	0.000195665	-5.23251	1.48377e-08	2.87583e-05	-5.66343	Cells_Cultured_fibroblasts	4.28138e-09	1.0088e-05	5.87294	2.25272e-10	5.31349e-07	6.34304	NA	NA	NA	NA	NA	NA	1	1	1	0	3	-3.03946	5.32427	-2.8649	4.95849	3.24532	-5.53041	NA	NA	0.00237	1.0136e-07	0.00417144	7.10431e-07	0.00117317	3.1948e-08	NA	NA	0.120456	9.36424e-05	0.258854	0.000861468	0.121504	6.28737e-05	NA	NA
PGAP3	2.8361e-08	1.87844e-05	-5.55126	1.1101e-09	1.95511e-06	6.09272	Spleen	1.67221e-07	0.000195665	-5.23251	1.48377e-08	2.87583e-05	-5.66343	Cells_EBV-transformed_lymphocytes	1.25502e-08	1.66823e-05	-5.69208	1.29544e-09	1.87871e-06	-6.06796	NA	NA	NA	NA	NA	NA	1	1	1	0	3	-3.03946	5.32427	-2.8649	4.95849	-3.16699	5.25775	NA	NA	0.00237	1.0136e-07	0.00417144	7.10431e-07	0.00154026	1.45827e-07	NA	NA	0.120456	9.36424e-05	0.258854	0.000861468	0.121073	0.000170186	NA	NA
PGAP3	2.8361e-08	1.87844e-05	-5.55126	1.1101e-09	1.95511e-06	6.09272	Spleen	1.67221e-07	0.000195665	-5.23251	1.48377e-08	2.87583e-05	-5.66343	Colon_Sigmoid	4.11786e-09	8.98221e-06	5.87939	4.6711e-10	1.01663e-06	6.22977	NA	NA	NA	NA	NA	NA	1	1	1	0	3	-3.03946	5.32427	-2.8649	4.95849	3.37485	-5.35696	NA	NA	0.00237	1.0136e-07	0.00417144	7.10431e-07	0.000738552	8.46355e-08	NA	NA	0.120456	9.36424e-05	0.258854	0.000861468	0.0956569	0.00013862	NA	NA
PGAP3	2.8361e-08	1.87844e-05	-5.55126	1.1101e-09	1.95511e-06	6.09272	Spleen	1.67221e-07	0.000195665	-5.23251	1.48377e-08	2.87583e-05	-5.66343	Colon_Transverse	3.03138e-09	4.29023e-06	5.92989	8.65956e-11	1.49978e-07	6.48867	NA	NA	NA	NA	NA	NA	1	1	1	0	3	-3.03946	5.32427	-2.8649	4.95849	3.20849	-5.70161	NA	NA	0.00237	1.0136e-07	0.00417144	7.10431e-07	0.00133435	1.18678e-08	NA	NA	0.120456	9.36424e-05	0.258854	0.000861468	0.114977	2.03376e-05	NA	NA
PGAP3	2.8361e-08	1.87844e-05	-5.55126	1.1101e-09	1.95511e-06	6.09272	Spleen	1.67221e-07	0.000195665	-5.23251	1.48377e-08	2.87583e-05	-5.66343	Esophagus_Gastroesophageal_Junction	1.25502e-08	1.68872e-05	5.69208	1.29544e-09	2.33475e-06	6.06796	NA	NA	NA	NA	NA	NA	1	1	1	0	3	-3.03946	5.32427	-2.8649	4.95849	3.16699	-5.25775	NA	NA	0.00237	1.0136e-07	0.00417144	7.10431e-07	0.00154026	1.45827e-07	NA	NA	0.120456	9.36424e-05	0.258854	0.000861468	0.126969	0.000196782	NA	NA
PGAP3	2.8361e-08	1.87844e-05	-5.55126	1.1101e-09	1.95511e-06	6.09272	Spleen	1.67221e-07	0.000195665	-5.23251	1.48377e-08	2.87583e-05	-5.66343	Esophagus_Mucosa	1.97483e-07	0.000138455	-5.20169	2.27514e-08	4.08002e-05	-5.58966	NA	NA	NA	NA	NA	NA	1	1	1	0	3	-3.03946	5.32427	-2.8649	4.95849	-2.82658	4.89254	NA	NA	0.00237	1.0136e-07	0.00417144	7.10431e-07	0.00470485	9.95448e-07	NA	NA	0.120456	9.36424e-05	0.258854	0.000861468	0.22112	0.00104376	NA	NA
PGAP3	2.8361e-08	1.87844e-05	-5.55126	1.1101e-09	1.95511e-06	6.09272	Spleen	1.67221e-07	0.000195665	-5.23251	1.48377e-08	2.87583e-05	-5.66343	Esophagus_Muscularis	4.11786e-09	5.26949e-06	5.87939	4.6711e-10	8.55445e-07	6.22977	NA	NA	NA	NA	NA	NA	1	1	1	0	3	-3.03946	5.32427	-2.8649	4.95849	3.37485	-5.35696	NA	NA	0.00237	1.0136e-07	0.00417144	7.10431e-07	0.000738552	8.46355e-08	NA	NA	0.120456	9.36424e-05	0.258854	0.000861468	0.0945609	0.000113165	NA	NA
PGAP3	2.8361e-08	1.87844e-05	-5.55126	1.1101e-09	1.95511e-06	6.09272	Spleen	1.67221e-07	0.000195665	-5.23251	1.48377e-08	2.87583e-05	-5.66343	Heart_Atrial_Appendage	4.11786e-09	6.66319e-06	5.87939	4.6711e-10	1.33331e-06	6.22977	NA	NA	NA	NA	NA	NA	1	1	1	0	3	-3.03946	5.32427	-2.8649	4.95849	3.37485	-5.35696	NA	NA	0.00237	1.0136e-07	0.00417144	7.10431e-07	0.000738552	8.46355e-08	NA	NA	0.120456	9.36424e-05	0.258854	0.000861468	0.0937444	0.000154162	NA	NA
PGAP3	2.8361e-08	1.87844e-05	-5.55126	1.1101e-09	1.95511e-06	6.09272	Spleen	1.67221e-07	0.000195665	-5.23251	1.48377e-08	2.87583e-05	-5.66343	Heart_Left_Ventricle	4.28138e-09	5.23827e-06	5.87294	2.25272e-10	5.15535e-07	6.34304	NA	NA	NA	NA	NA	NA	1	1	1	0	3	-3.03946	5.32427	-2.8649	4.95849	3.24532	-5.53041	NA	NA	0.00237	1.0136e-07	0.00417144	7.10431e-07	0.00117317	3.1948e-08	NA	NA	0.120456	9.36424e-05	0.258854	0.000861468	0.113632	4.91126e-05	NA	NA
PGAP3	2.8361e-08	1.87844e-05	-5.55126	1.1101e-09	1.95511e-06	6.09272	Spleen	1.67221e-07	0.000195665	-5.23251	1.48377e-08	2.87583e-05	-5.66343	Kidney_Cortex	4.28138e-09	6.31397e-06	5.87294	2.25272e-10	5.44107e-07	6.34304	NA	NA	NA	NA	NA	NA	1	1	1	0	3	-3.03946	5.32427	-2.8649	4.95849	3.24532	-5.53041	NA	NA	0.00237	1.0136e-07	0.00417144	7.10431e-07	0.00117317	3.1948e-08	NA	NA	0.120456	9.36424e-05	0.258854	0.000861468	0.10431	5.94808e-05	NA	NA
PGAP3	2.8361e-08	1.87844e-05	-5.55126	1.1101e-09	1.95511e-06	6.09272	Spleen	1.67221e-07	0.000195665	-5.23251	1.48377e-08	2.87583e-05	-5.66343	Liver	1.84212e-08	2.03094e-05	5.62621	6.1165e-10	1.01399e-06	6.1874	NA	NA	NA	NA	NA	NA	1	1	1	0	3	-3.03946	5.32427	-2.8649	4.95849	3.0048	-5.46601	NA	NA	0.00237	1.0136e-07	0.00417144	7.10431e-07	0.00265757	4.60272e-08	NA	NA	0.120456	9.36424e-05	0.258854	0.000861468	0.165971	6.37906e-05	NA	NA
PGAP3	2.8361e-08	1.87844e-05	-5.55126	1.1101e-09	1.95511e-06	6.09272	Spleen	1.67221e-07	0.000195665	-5.23251	1.48377e-08	2.87583e-05	-5.66343	Lung	1.25502e-08	1.32476e-05	-5.69208	1.29544e-09	2.53085e-06	-6.06796	NA	NA	NA	NA	NA	NA	1	1	1	0	3	-3.03946	5.32427	-2.8649	4.95849	-3.16699	5.25775	NA	NA	0.00237	1.0136e-07	0.00417144	7.10431e-07	0.00154026	1.45827e-07	NA	NA	0.120456	9.36424e-05	0.258854	0.000861468	0.122297	0.000234133	NA	NA
PGAP3	2.8361e-08	1.87844e-05	-5.55126	1.1101e-09	1.95511e-06	6.09272	Spleen	1.67221e-07	0.000195665	-5.23251	1.48377e-08	2.87583e-05	-5.66343	Muscle_Skeletal	1.25502e-08	2.77509e-05	-5.69208	1.29544e-09	3.10483e-06	-6.06796	NA	NA	NA	NA	NA	NA	1	1	1	0	3	-3.03946	5.32427	-2.8649	4.95849	-3.16699	5.25775	NA	NA	0.00237	1.0136e-07	0.00417144	7.10431e-07	0.00154026	1.45827e-07	NA	NA	0.120456	9.36424e-05	0.258854	0.000861468	0.12058	0.000336649	NA	NA
PGAP3	2.8361e-08	1.87844e-05	-5.55126	1.1101e-09	1.95511e-06	6.09272	Spleen	1.67221e-07	0.000195665	-5.23251	1.48377e-08	2.87583e-05	-5.66343	Nerve_Tibial	4.28138e-09	9.33341e-06	5.87294	2.25272e-10	6.59372e-07	6.34304	NA	NA	NA	NA	NA	NA	1	1	1	0	3	-3.03946	5.32427	-2.8649	4.95849	3.24532	-5.53041	NA	NA	0.00237	1.0136e-07	0.00417144	7.10431e-07	0.00117317	3.1948e-08	NA	NA	0.120456	9.36424e-05	0.258854	0.000861468	0.117872	6.4661e-05	NA	NA
PGAP3	2.8361e-08	1.87844e-05	-5.55126	1.1101e-09	1.95511e-06	6.09272	Spleen	1.67221e-07	0.000195665	-5.23251	1.48377e-08	2.87583e-05	-5.66343	Ovary	4.28138e-09	6.87432e-06	5.87294	2.25272e-10	3.79298e-07	6.34304	NA	NA	NA	NA	NA	NA	1	1	1	0	3	-3.03946	5.32427	-2.8649	4.95849	3.24532	-5.53041	NA	NA	0.00237	1.0136e-07	0.00417144	7.10431e-07	0.00117317	3.1948e-08	NA	NA	0.120456	9.36424e-05	0.258854	0.000861468	0.11277	4.85503e-05	NA	NA
PGAP3	2.8361e-08	1.87844e-05	-5.55126	1.1101e-09	1.95511e-06	6.09272	Spleen	1.67221e-07	0.000195665	-5.23251	1.48377e-08	2.87583e-05	-5.66343	Pancreas	1.04747e-07	0.000120647	5.31829	1.3561e-09	2.24513e-06	6.06061	NA	NA	NA	NA	NA	NA	1	1	1	0	3	-3.03946	5.32427	-2.8649	4.95849	2.85543	-5.358	NA	NA	0.00237	1.0136e-07	0.00417144	7.10431e-07	0.00429787	8.4149e-08	NA	NA	0.120456	9.36424e-05	0.258854	0.000861468	0.217381	0.000126686	NA	NA
PGAP3	2.8361e-08	1.87844e-05	-5.55126	1.1101e-09	1.95511e-06	6.09272	Spleen	1.67221e-07	0.000195665	-5.23251	1.48377e-08	2.87583e-05	-5.66343	Pituitary	4.28138e-09	7.60611e-06	5.87294	2.25272e-10	5.99517e-07	6.34304	NA	NA	NA	NA	NA	NA	1	1	1	0	3	-3.03946	5.32427	-2.8649	4.95849	3.24532	-5.53041	NA	NA	0.00237	1.0136e-07	0.00417144	7.10431e-07	0.00117317	3.1948e-08	NA	NA	0.120456	9.36424e-05	0.258854	0.000861468	0.12026	6.30428e-05	NA	NA
PGAP3	2.8361e-08	1.87844e-05	-5.55126	1.1101e-09	1.95511e-06	6.09272	Spleen	1.67221e-07	0.000195665	-5.23251	1.48377e-08	2.87583e-05	-5.66343	Prostate	1.65556e-07	0.00014857	-5.23436	9.22821e-09	1.20211e-05	-5.74434	NA	NA	NA	NA	NA	NA	1	1	1	0	3	-3.03946	5.32427	-2.8649	4.95849	-2.79441	5.0694	NA	NA	0.00237	1.0136e-07	0.00417144	7.10431e-07	0.00519949	3.99063e-07	NA	NA	0.120456	9.36424e-05	0.258854	0.000861468	0.244934	0.000441911	NA	NA
PGAP3	2.8361e-08	1.87844e-05	-5.55126	1.1101e-09	1.95511e-06	6.09272	Spleen	1.67221e-07	0.000195665	-5.23251	1.48377e-08	2.87583e-05	-5.66343	Skin_Not_Sun_Exposed_Suprapubic	4.28138e-09	5.73134e-06	5.87294	2.25272e-10	6.06658e-07	6.34304	NA	NA	NA	NA	NA	NA	1	1	1	0	3	-3.03946	5.32427	-2.8649	4.95849	3.24532	-5.53041	NA	NA	0.00237	1.0136e-07	0.00417144	7.10431e-07	0.00117317	3.1948e-08	NA	NA	0.120456	9.36424e-05	0.258854	0.000861468	0.105807	5.96026e-05	NA	NA
PGAP3	2.8361e-08	1.87844e-05	-5.55126	1.1101e-09	1.95511e-06	6.09272	Spleen	1.67221e-07	0.000195665	-5.23251	1.48377e-08	2.87583e-05	-5.66343	Skin_Sun_Exposed_Lower_leg	1.25502e-08	1.23251e-05	-5.69208	1.29544e-09	3.1988e-06	-6.06796	NA	NA	NA	NA	NA	NA	1	1	1	0	3	-3.03946	5.32427	-2.8649	4.95849	-3.16699	5.25775	NA	NA	0.00237	1.0136e-07	0.00417144	7.10431e-07	0.00154026	1.45827e-07	NA	NA	0.120456	9.36424e-05	0.258854	0.000861468	0.116538	0.000225835	NA	NA
PGAP3	2.8361e-08	1.87844e-05	-5.55126	1.1101e-09	1.95511e-06	6.09272	Spleen	1.67221e-07	0.000195665	-5.23251	1.48377e-08	2.87583e-05	-5.66343	Small_Intestine_Terminal_Ileum	4.28138e-09	4.64578e-06	5.87294	2.25272e-10	3.20589e-07	6.34304	NA	NA	NA	NA	NA	NA	1	1	1	0	3	-3.03946	5.32427	-2.8649	4.95849	3.24532	-5.53041	NA	NA	0.00237	1.0136e-07	0.00417144	7.10431e-07	0.00117317	3.1948e-08	NA	NA	0.120456	9.36424e-05	0.258854	0.000861468	0.105738	4.26131e-05	NA	NA
PGAP3	2.8361e-08	1.87844e-05	-5.55126	1.1101e-09	1.95511e-06	6.09272	Spleen	1.67221e-07	0.000195665	-5.23251	1.48377e-08	2.87583e-05	-5.66343	Spleen	3.03138e-09	5.04557e-06	5.92989	8.65956e-11	1.80631e-07	6.48867	NA	NA	NA	NA	NA	NA	1	1	1	0	3	-3.03946	5.32427	-2.8649	4.95849	3.20849	-5.70161	NA	NA	0.00237	1.0136e-07	0.00417144	7.10431e-07	0.00133435	1.18678e-08	NA	NA	0.120456	9.36424e-05	0.258854	0.000861468	0.115752	2.48163e-05	NA	NA
PGAP3	2.8361e-08	1.87844e-05	-5.55126	1.1101e-09	1.95511e-06	6.09272	Spleen	1.67221e-07	0.000195665	-5.23251	1.48377e-08	2.87583e-05	-5.66343	Stomach	4.11786e-09	7.00114e-06	5.87939	4.6711e-10	1.17099e-06	6.22977	NA	NA	NA	NA	NA	NA	1	1	1	0	3	-3.03946	5.32427	-2.8649	4.95849	3.37485	-5.35696	NA	NA	0.00237	1.0136e-07	0.00417144	7.10431e-07	0.000738552	8.46355e-08	NA	NA	0.120456	9.36424e-05	0.258854	0.000861468	0.0805525	0.000160655	NA	NA
PGAP3	2.8361e-08	1.87844e-05	-5.55126	1.1101e-09	1.95511e-06	6.09272	Spleen	1.67221e-07	0.000195665	-5.23251	1.48377e-08	2.87583e-05	-5.66343	Testis	1.04747e-07	0.000105234	5.31829	1.3561e-09	2.47166e-06	6.06061	NA	NA	NA	NA	NA	NA	1	1	1	0	3	-3.03946	5.32427	-2.8649	4.95849	2.85543	-5.358	NA	NA	0.00237	1.0136e-07	0.00417144	7.10431e-07	0.00429787	8.4149e-08	NA	NA	0.120456	9.36424e-05	0.258854	0.000861468	0.262561	0.000131479	NA	NA
PGAP3	2.8361e-08	1.87844e-05	-5.55126	1.1101e-09	1.95511e-06	6.09272	Spleen	1.67221e-07	0.000195665	-5.23251	1.48377e-08	2.87583e-05	-5.66343	Thyroid	1.04747e-07	8.03572e-05	5.31829	1.3561e-09	2.30624e-06	6.06061	NA	NA	NA	NA	NA	NA	1	1	1	0	3	-3.03946	5.32427	-2.8649	4.95849	2.85543	-5.358	NA	NA	0.00237	1.0136e-07	0.00417144	7.10431e-07	0.00429787	8.4149e-08	NA	NA	0.120456	9.36424e-05	0.258854	0.000861468	0.212019	0.000126662	NA	NA
PGAP3	2.8361e-08	1.87844e-05	-5.55126	1.1101e-09	1.95511e-06	6.09272	Spleen	1.67221e-07	0.000195665	-5.23251	1.48377e-08	2.87583e-05	-5.66343	Uterus	1.97483e-07	0.00021293	-5.20169	2.27514e-08	5.00013e-05	-5.58966	NA	NA	NA	NA	NA	NA	1	1	1	0	3	-3.03946	5.32427	-2.8649	4.95849	-2.82658	4.89254	NA	NA	0.00237	1.0136e-07	0.00417144	7.10431e-07	0.00470485	9.95448e-07	NA	NA	0.120456	9.36424e-05	0.258854	0.000861468	0.232944	0.00130502	NA	NA
PGAP3	2.8361e-08	1.87844e-05	-5.55126	1.1101e-09	1.95511e-06	6.09272	Spleen	1.67221e-07	0.000195665	-5.23251	1.48377e-08	2.87583e-05	-5.66343	Vagina	4.28138e-09	9.16807e-06	5.87294	2.25272e-10	5.08597e-07	6.34304	NA	NA	NA	NA	NA	NA	1	1	1	0	3	-3.03946	5.32427	-2.8649	4.95849	3.24532	-5.53041	NA	NA	0.00237	1.0136e-07	0.00417144	7.10431e-07	0.00117317	3.1948e-08	NA	NA	0.120456	9.36424e-05	0.258854	0.000861468	0.111416	6.08929e-05	NA	NA
PGAP3	2.8361e-08	1.87844e-05	-5.55126	1.1101e-09	1.95511e-06	6.09272	Spleen	1.67221e-07	0.000195665	-5.23251	1.48377e-08	2.87583e-05	-5.66343	Whole_Blood	4.11786e-09	4.24346e-06	5.87939	4.6711e-10	7.9964e-07	6.22977	NA	NA	NA	NA	NA	NA	1	1	1	0	3	-3.03946	5.32427	-2.8649	4.95849	3.37485	-5.35696	NA	NA	0.00237	1.0136e-07	0.00417144	7.10431e-07	0.000738552	8.46355e-08	NA	NA	0.120456	9.36424e-05	0.258854	0.000861468	0.0946278	9.64745e-05	NA	NA
PGAP3	2.8361e-08	1.87844e-05	-5.55126	1.1101e-09	1.95511e-06	6.09272	Spleen	1.67221e-07	0.000195665	-5.23251	1.48377e-08	2.87583e-05	-5.66343	smultixcan	1.29047e-08	1.65717e-05	5.67142	4.91135e-10	1.25821e-06	6.20462	NA	NA	NA	NA	NA	NA	1	1	1	0	3	-3.03946	5.32427	-2.8649	4.95849	3.13466	-5.41814	NA	NA	0.00237	1.0136e-07	0.00417144	7.10431e-07	0.00166824	5.5389e-08	NA	NA	0.120456	9.36424e-05	0.258854	0.000861468	0.137042	9.78723e-05	NA	NA
PGAP3	2.8361e-08	1.87844e-05	-5.55126	1.1101e-09	1.95511e-06	6.09272	Testis	1.67221e-07	0.000236153	-5.23251	1.48377e-08	4.66422e-05	-5.66343	Adipose_Subcutaneous	1.97483e-07	0.000127078	-5.20169	2.27514e-08	3.43015e-05	-5.58966	NA	NA	NA	NA	NA	NA	1	1	1	0	3	-3.03946	5.32427	-2.8649	4.95849	-2.82658	4.89254	NA	NA	0.00237	1.0136e-07	0.00417144	7.10431e-07	0.00470485	9.95448e-07	NA	NA	0.120456	9.36424e-05	0.267477	0.00182794	0.226242	0.000976336	NA	NA
PGAP3	2.8361e-08	1.87844e-05	-5.55126	1.1101e-09	1.95511e-06	6.09272	Testis	1.67221e-07	0.000236153	-5.23251	1.48377e-08	4.66422e-05	-5.66343	Adipose_Visceral_Omentum	4.28138e-09	5.34325e-06	5.87294	2.25272e-10	4.9834e-07	6.34304	NA	NA	NA	NA	NA	NA	1	1	1	0	3	-3.03946	5.32427	-2.8649	4.95849	3.24532	-5.53041	NA	NA	0.00237	1.0136e-07	0.00417144	7.10431e-07	0.00117317	3.1948e-08	NA	NA	0.120456	9.36424e-05	0.267477	0.00182794	0.114654	5.30481e-05	NA	NA
PGAP3	2.8361e-08	1.87844e-05	-5.55126	1.1101e-09	1.95511e-06	6.09272	Testis	1.67221e-07	0.000236153	-5.23251	1.48377e-08	4.66422e-05	-5.66343	Adrenal_Gland	4.11786e-09	1.13575e-05	5.87939	4.6711e-10	1.34166e-06	6.22977	NA	NA	NA	NA	NA	NA	1	1	1	0	3	-3.03946	5.32427	-2.8649	4.95849	3.37485	-5.35696	NA	NA	0.00237	1.0136e-07	0.00417144	7.10431e-07	0.000738552	8.46355e-08	NA	NA	0.120456	9.36424e-05	0.267477	0.00182794	0.0992586	0.000143616	NA	NA
PGAP3	2.8361e-08	1.87844e-05	-5.55126	1.1101e-09	1.95511e-06	6.09272	Testis	1.67221e-07	0.000236153	-5.23251	1.48377e-08	4.66422e-05	-5.66343	Artery_Aorta	1.04747e-07	0.00011079	5.31829	1.3561e-09	2.99191e-06	6.06061	NA	NA	NA	NA	NA	NA	1	1	1	0	3	-3.03946	5.32427	-2.8649	4.95849	2.85543	-5.358	NA	NA	0.00237	1.0136e-07	0.00417144	7.10431e-07	0.00429787	8.4149e-08	NA	NA	0.120456	9.36424e-05	0.267477	0.00182794	0.218436	0.000144637	NA	NA
PGAP3	2.8361e-08	1.87844e-05	-5.55126	1.1101e-09	1.95511e-06	6.09272	Testis	1.67221e-07	0.000236153	-5.23251	1.48377e-08	4.66422e-05	-5.66343	Artery_Coronary	4.11786e-09	8.37189e-06	5.87939	4.6711e-10	2.36965e-06	6.22977	NA	NA	NA	NA	NA	NA	1	1	1	0	3	-3.03946	5.32427	-2.8649	4.95849	3.37485	-5.35696	NA	NA	0.00237	1.0136e-07	0.00417144	7.10431e-07	0.000738552	8.46355e-08	NA	NA	0.120456	9.36424e-05	0.267477	0.00182794	0.0900445	0.000175038	NA	NA
PGAP3	2.8361e-08	1.87844e-05	-5.55126	1.1101e-09	1.95511e-06	6.09272	Testis	1.67221e-07	0.000236153	-5.23251	1.48377e-08	4.66422e-05	-5.66343	Artery_Tibial	1.25502e-08	1.95646e-05	-5.69208	1.29544e-09	1.92342e-06	-6.06796	NA	NA	NA	NA	NA	NA	1	1	1	0	3	-3.03946	5.32427	-2.8649	4.95849	-3.16699	5.25775	NA	NA	0.00237	1.0136e-07	0.00417144	7.10431e-07	0.00154026	1.45827e-07	NA	NA	0.120456	9.36424e-05	0.267477	0.00182794	0.134052	0.0001902	NA	NA
PGAP3	2.8361e-08	1.87844e-05	-5.55126	1.1101e-09	1.95511e-06	6.09272	Testis	1.67221e-07	0.000236153	-5.23251	1.48377e-08	4.66422e-05	-5.66343	Brain_Anterior_cingulate_cortex_BA24	1.65556e-07	0.000297807	5.23436	9.22821e-09	4.11509e-05	5.74434	NA	NA	NA	NA	NA	NA	1	1	1	0	3	-3.03946	5.32427	-2.8649	4.95849	2.79441	-5.0694	NA	NA	0.00237	1.0136e-07	0.00417144	7.10431e-07	0.00519949	3.99063e-07	NA	NA	0.120456	9.36424e-05	0.267477	0.00182794	0.260607	0.00150593	NA	NA
PGAP3	2.8361e-08	1.87844e-05	-5.55126	1.1101e-09	1.95511e-06	6.09272	Testis	1.67221e-07	0.000236153	-5.23251	1.48377e-08	4.66422e-05	-5.66343	Brain_Caudate_basal_ganglia	1.25502e-08	1.67664e-05	-5.69208	1.29544e-09	3.0304e-06	-6.06796	NA	NA	NA	NA	NA	NA	1	1	1	0	3	-3.03946	5.32427	-2.8649	4.95849	-3.16699	5.25775	NA	NA	0.00237	1.0136e-07	0.00417144	7.10431e-07	0.00154026	1.45827e-07	NA	NA	0.120456	9.36424e-05	0.267477	0.00182794	0.137137	0.000278569	NA	NA
PGAP3	2.8361e-08	1.87844e-05	-5.55126	1.1101e-09	1.95511e-06	6.09272	Testis	1.67221e-07	0.000236153	-5.23251	1.48377e-08	4.66422e-05	-5.66343	Brain_Cerebellar_Hemisphere	1.25502e-08	2.08466e-05	-5.69208	1.29544e-09	2.52236e-06	-6.06796	NA	NA	NA	NA	NA	NA	1	1	1	0	3	-3.03946	5.32427	-2.8649	4.95849	-3.16699	5.25775	NA	NA	0.00237	1.0136e-07	0.00417144	7.10431e-07	0.00154026	1.45827e-07	NA	NA	0.120456	9.36424e-05	0.267477	0.00182794	0.12957	0.000249406	NA	NA
PGAP3	2.8361e-08	1.87844e-05	-5.55126	1.1101e-09	1.95511e-06	6.09272	Testis	1.67221e-07	0.000236153	-5.23251	1.48377e-08	4.66422e-05	-5.66343	Brain_Cerebellum	4.11786e-09	8.46249e-06	5.87939	4.6711e-10	1.50047e-06	6.22977	NA	NA	NA	NA	NA	NA	1	1	1	0	3	-3.03946	5.32427	-2.8649	4.95849	3.37485	-5.35696	NA	NA	0.00237	1.0136e-07	0.00417144	7.10431e-07	0.000738552	8.46355e-08	NA	NA	0.120456	9.36424e-05	0.267477	0.00182794	0.0879793	0.000160599	NA	NA
PGAP3	2.8361e-08	1.87844e-05	-5.55126	1.1101e-09	1.95511e-06	6.09272	Testis	1.67221e-07	0.000236153	-5.23251	1.48377e-08	4.66422e-05	-5.66343	Brain_Cortex	1.25502e-08	2.21704e-05	-5.69208	1.29544e-09	3.32003e-06	-6.06796	NA	NA	NA	NA	NA	NA	1	1	1	0	3	-3.03946	5.32427	-2.8649	4.95849	-3.16699	5.25775	NA	NA	0.00237	1.0136e-07	0.00417144	7.10431e-07	0.00154026	1.45827e-07	NA	NA	0.120456	9.36424e-05	0.267477	0.00182794	0.133283	0.000224461	NA	NA
PGAP3	2.8361e-08	1.87844e-05	-5.55126	1.1101e-09	1.95511e-06	6.09272	Testis	1.67221e-07	0.000236153	-5.23251	1.48377e-08	4.66422e-05	-5.66343	Brain_Frontal_Cortex_BA9	4.11786e-09	1.2282e-05	5.87939	4.6711e-10	2.31009e-06	6.22977	NA	NA	NA	NA	NA	NA	1	1	1	0	3	-3.03946	5.32427	-2.8649	4.95849	3.37485	-5.35696	NA	NA	0.00237	1.0136e-07	0.00417144	7.10431e-07	0.000738552	8.46355e-08	NA	NA	0.120456	9.36424e-05	0.267477	0.00182794	0.0979463	0.000211563	NA	NA
PGAP3	2.8361e-08	1.87844e-05	-5.55126	1.1101e-09	1.95511e-06	6.09272	Testis	1.67221e-07	0.000236153	-5.23251	1.48377e-08	4.66422e-05	-5.66343	Brain_Hippocampus	1.04747e-07	0.00017814	5.31829	1.3561e-09	5.1049e-06	6.06061	NA	NA	NA	NA	NA	NA	1	1	1	0	3	-3.03946	5.32427	-2.8649	4.95849	2.85543	-5.358	NA	NA	0.00237	1.0136e-07	0.00417144	7.10431e-07	0.00429787	8.4149e-08	NA	NA	0.120456	9.36424e-05	0.267477	0.00182794	0.2523	0.000256246	NA	NA
PGAP3	2.8361e-08	1.87844e-05	-5.55126	1.1101e-09	1.95511e-06	6.09272	Testis	1.67221e-07	0.000236153	-5.23251	1.48377e-08	4.66422e-05	-5.66343	Brain_Hypothalamus	6.95012e-07	0.000655773	-4.96275	7.11077e-08	0.000200628	-5.38835	NA	NA	NA	NA	NA	NA	1	1	1	0	3	-3.03946	5.32427	-2.8649	4.95849	-2.63734	4.74334	NA	NA	0.00237	1.0136e-07	0.00417144	7.10431e-07	0.0083558	2.1022e-06	NA	NA	0.120456	9.36424e-05	0.267477	0.00182794	0.338709	0.00192052	NA	NA
PGAP3	2.8361e-08	1.87844e-05	-5.55126	1.1101e-09	1.95511e-06	6.09272	Testis	1.67221e-07	0.000236153	-5.23251	1.48377e-08	4.66422e-05	-5.66343	Brain_Nucleus_accumbens_basal_ganglia	1.25502e-08	2.02149e-05	-5.69208	1.29544e-09	2.75423e-06	-6.06796	NA	NA	NA	NA	NA	NA	1	1	1	0	3	-3.03946	5.32427	-2.8649	4.95849	-3.16699	5.25775	NA	NA	0.00237	1.0136e-07	0.00417144	7.10431e-07	0.00154026	1.45827e-07	NA	NA	0.120456	9.36424e-05	0.267477	0.00182794	0.141269	0.00022068	NA	NA
PGAP3	2.8361e-08	1.87844e-05	-5.55126	1.1101e-09	1.95511e-06	6.09272	Testis	1.67221e-07	0.000236153	-5.23251	1.48377e-08	4.66422e-05	-5.66343	Brain_Putamen_basal_ganglia	4.11786e-09	7.99614e-06	5.87939	4.6711e-10	1.64871e-06	6.22977	NA	NA	NA	NA	NA	NA	1	1	1	0	3	-3.03946	5.32427	-2.8649	4.95849	3.37485	-5.35696	NA	NA	0.00237	1.0136e-07	0.00417144	7.10431e-07	0.000738552	8.46355e-08	NA	NA	0.120456	9.36424e-05	0.267477	0.00182794	0.0944901	0.000236334	NA	NA
PGAP3	2.8361e-08	1.87844e-05	-5.55126	1.1101e-09	1.95511e-06	6.09272	Testis	1.67221e-07	0.000236153	-5.23251	1.48377e-08	4.66422e-05	-5.66343	Brain_Spinal_cord_cervical_c-1	1.25502e-08	2.4514e-05	-5.69208	1.29544e-09	4.49483e-06	-6.06796	NA	NA	NA	NA	NA	NA	1	1	1	0	3	-3.03946	5.32427	-2.8649	4.95849	-3.16699	5.25775	NA	NA	0.00237	1.0136e-07	0.00417144	7.10431e-07	0.00154026	1.45827e-07	NA	NA	0.120456	9.36424e-05	0.267477	0.00182794	0.13772	0.000348037	NA	NA
PGAP3	2.8361e-08	1.87844e-05	-5.55126	1.1101e-09	1.95511e-06	6.09272	Testis	1.67221e-07	0.000236153	-5.23251	1.48377e-08	4.66422e-05	-5.66343	Brain_Substantia_nigra	1.04747e-07	0.000130328	5.31829	1.3561e-09	5.42904e-06	6.06061	NA	NA	NA	NA	NA	NA	1	1	1	0	3	-3.03946	5.32427	-2.8649	4.95849	2.85543	-5.358	NA	NA	0.00237	1.0136e-07	0.00417144	7.10431e-07	0.00429787	8.4149e-08	NA	NA	0.120456	9.36424e-05	0.267477	0.00182794	0.248363	0.000255645	NA	NA
PGAP3	2.8361e-08	1.87844e-05	-5.55126	1.1101e-09	1.95511e-06	6.09272	Testis	1.67221e-07	0.000236153	-5.23251	1.48377e-08	4.66422e-05	-5.66343	Breast_Mammary_Tissue	4.28138e-09	6.72581e-06	5.87294	2.25272e-10	6.35718e-07	6.34304	NA	NA	NA	NA	NA	NA	1	1	1	0	3	-3.03946	5.32427	-2.8649	4.95849	3.24532	-5.53041	NA	NA	0.00237	1.0136e-07	0.00417144	7.10431e-07	0.00117317	3.1948e-08	NA	NA	0.120456	9.36424e-05	0.267477	0.00182794	0.114451	5.65272e-05	NA	NA
PGAP3	2.8361e-08	1.87844e-05	-5.55126	1.1101e-09	1.95511e-06	6.09272	Testis	1.67221e-07	0.000236153	-5.23251	1.48377e-08	4.66422e-05	-5.66343	Cells_Cultured_fibroblasts	4.28138e-09	1.0088e-05	5.87294	2.25272e-10	5.31349e-07	6.34304	NA	NA	NA	NA	NA	NA	1	1	1	0	3	-3.03946	5.32427	-2.8649	4.95849	3.24532	-5.53041	NA	NA	0.00237	1.0136e-07	0.00417144	7.10431e-07	0.00117317	3.1948e-08	NA	NA	0.120456	9.36424e-05	0.267477	0.00182794	0.121504	6.28737e-05	NA	NA
PGAP3	2.8361e-08	1.87844e-05	-5.55126	1.1101e-09	1.95511e-06	6.09272	Testis	1.67221e-07	0.000236153	-5.23251	1.48377e-08	4.66422e-05	-5.66343	Cells_EBV-transformed_lymphocytes	1.25502e-08	1.66823e-05	-5.69208	1.29544e-09	1.87871e-06	-6.06796	NA	NA	NA	NA	NA	NA	1	1	1	0	3	-3.03946	5.32427	-2.8649	4.95849	-3.16699	5.25775	NA	NA	0.00237	1.0136e-07	0.00417144	7.10431e-07	0.00154026	1.45827e-07	NA	NA	0.120456	9.36424e-05	0.267477	0.00182794	0.121073	0.000170186	NA	NA
PGAP3	2.8361e-08	1.87844e-05	-5.55126	1.1101e-09	1.95511e-06	6.09272	Testis	1.67221e-07	0.000236153	-5.23251	1.48377e-08	4.66422e-05	-5.66343	Colon_Sigmoid	4.11786e-09	8.98221e-06	5.87939	4.6711e-10	1.01663e-06	6.22977	NA	NA	NA	NA	NA	NA	1	1	1	0	3	-3.03946	5.32427	-2.8649	4.95849	3.37485	-5.35696	NA	NA	0.00237	1.0136e-07	0.00417144	7.10431e-07	0.000738552	8.46355e-08	NA	NA	0.120456	9.36424e-05	0.267477	0.00182794	0.0956569	0.00013862	NA	NA
PGAP3	2.8361e-08	1.87844e-05	-5.55126	1.1101e-09	1.95511e-06	6.09272	Testis	1.67221e-07	0.000236153	-5.23251	1.48377e-08	4.66422e-05	-5.66343	Colon_Transverse	3.03138e-09	4.29023e-06	5.92989	8.65956e-11	1.49978e-07	6.48867	NA	NA	NA	NA	NA	NA	1	1	1	0	3	-3.03946	5.32427	-2.8649	4.95849	3.20849	-5.70161	NA	NA	0.00237	1.0136e-07	0.00417144	7.10431e-07	0.00133435	1.18678e-08	NA	NA	0.120456	9.36424e-05	0.267477	0.00182794	0.114977	2.03376e-05	NA	NA
PGAP3	2.8361e-08	1.87844e-05	-5.55126	1.1101e-09	1.95511e-06	6.09272	Testis	1.67221e-07	0.000236153	-5.23251	1.48377e-08	4.66422e-05	-5.66343	Esophagus_Gastroesophageal_Junction	1.25502e-08	1.68872e-05	5.69208	1.29544e-09	2.33475e-06	6.06796	NA	NA	NA	NA	NA	NA	1	1	1	0	3	-3.03946	5.32427	-2.8649	4.95849	3.16699	-5.25775	NA	NA	0.00237	1.0136e-07	0.00417144	7.10431e-07	0.00154026	1.45827e-07	NA	NA	0.120456	9.36424e-05	0.267477	0.00182794	0.126969	0.000196782	NA	NA
PGAP3	2.8361e-08	1.87844e-05	-5.55126	1.1101e-09	1.95511e-06	6.09272	Testis	1.67221e-07	0.000236153	-5.23251	1.48377e-08	4.66422e-05	-5.66343	Esophagus_Mucosa	1.97483e-07	0.000138455	-5.20169	2.27514e-08	4.08002e-05	-5.58966	NA	NA	NA	NA	NA	NA	1	1	1	0	3	-3.03946	5.32427	-2.8649	4.95849	-2.82658	4.89254	NA	NA	0.00237	1.0136e-07	0.00417144	7.10431e-07	0.00470485	9.95448e-07	NA	NA	0.120456	9.36424e-05	0.267477	0.00182794	0.22112	0.00104376	NA	NA
PGAP3	2.8361e-08	1.87844e-05	-5.55126	1.1101e-09	1.95511e-06	6.09272	Testis	1.67221e-07	0.000236153	-5.23251	1.48377e-08	4.66422e-05	-5.66343	Esophagus_Muscularis	4.11786e-09	5.26949e-06	5.87939	4.6711e-10	8.55445e-07	6.22977	NA	NA	NA	NA	NA	NA	1	1	1	0	3	-3.03946	5.32427	-2.8649	4.95849	3.37485	-5.35696	NA	NA	0.00237	1.0136e-07	0.00417144	7.10431e-07	0.000738552	8.46355e-08	NA	NA	0.120456	9.36424e-05	0.267477	0.00182794	0.0945609	0.000113165	NA	NA
PGAP3	2.8361e-08	1.87844e-05	-5.55126	1.1101e-09	1.95511e-06	6.09272	Testis	1.67221e-07	0.000236153	-5.23251	1.48377e-08	4.66422e-05	-5.66343	Heart_Atrial_Appendage	4.11786e-09	6.66319e-06	5.87939	4.6711e-10	1.33331e-06	6.22977	NA	NA	NA	NA	NA	NA	1	1	1	0	3	-3.03946	5.32427	-2.8649	4.95849	3.37485	-5.35696	NA	NA	0.00237	1.0136e-07	0.00417144	7.10431e-07	0.000738552	8.46355e-08	NA	NA	0.120456	9.36424e-05	0.267477	0.00182794	0.0937444	0.000154162	NA	NA
PGAP3	2.8361e-08	1.87844e-05	-5.55126	1.1101e-09	1.95511e-06	6.09272	Testis	1.67221e-07	0.000236153	-5.23251	1.48377e-08	4.66422e-05	-5.66343	Heart_Left_Ventricle	4.28138e-09	5.23827e-06	5.87294	2.25272e-10	5.15535e-07	6.34304	NA	NA	NA	NA	NA	NA	1	1	1	0	3	-3.03946	5.32427	-2.8649	4.95849	3.24532	-5.53041	NA	NA	0.00237	1.0136e-07	0.00417144	7.10431e-07	0.00117317	3.1948e-08	NA	NA	0.120456	9.36424e-05	0.267477	0.00182794	0.113632	4.91126e-05	NA	NA
PGAP3	2.8361e-08	1.87844e-05	-5.55126	1.1101e-09	1.95511e-06	6.09272	Testis	1.67221e-07	0.000236153	-5.23251	1.48377e-08	4.66422e-05	-5.66343	Kidney_Cortex	4.28138e-09	6.31397e-06	5.87294	2.25272e-10	5.44107e-07	6.34304	NA	NA	NA	NA	NA	NA	1	1	1	0	3	-3.03946	5.32427	-2.8649	4.95849	3.24532	-5.53041	NA	NA	0.00237	1.0136e-07	0.00417144	7.10431e-07	0.00117317	3.1948e-08	NA	NA	0.120456	9.36424e-05	0.267477	0.00182794	0.10431	5.94808e-05	NA	NA
PGAP3	2.8361e-08	1.87844e-05	-5.55126	1.1101e-09	1.95511e-06	6.09272	Testis	1.67221e-07	0.000236153	-5.23251	1.48377e-08	4.66422e-05	-5.66343	Liver	1.84212e-08	2.03094e-05	5.62621	6.1165e-10	1.01399e-06	6.1874	NA	NA	NA	NA	NA	NA	1	1	1	0	3	-3.03946	5.32427	-2.8649	4.95849	3.0048	-5.46601	NA	NA	0.00237	1.0136e-07	0.00417144	7.10431e-07	0.00265757	4.60272e-08	NA	NA	0.120456	9.36424e-05	0.267477	0.00182794	0.165971	6.37906e-05	NA	NA
PGAP3	2.8361e-08	1.87844e-05	-5.55126	1.1101e-09	1.95511e-06	6.09272	Testis	1.67221e-07	0.000236153	-5.23251	1.48377e-08	4.66422e-05	-5.66343	Lung	1.25502e-08	1.32476e-05	-5.69208	1.29544e-09	2.53085e-06	-6.06796	NA	NA	NA	NA	NA	NA	1	1	1	0	3	-3.03946	5.32427	-2.8649	4.95849	-3.16699	5.25775	NA	NA	0.00237	1.0136e-07	0.00417144	7.10431e-07	0.00154026	1.45827e-07	NA	NA	0.120456	9.36424e-05	0.267477	0.00182794	0.122297	0.000234133	NA	NA
PGAP3	2.8361e-08	1.87844e-05	-5.55126	1.1101e-09	1.95511e-06	6.09272	Testis	1.67221e-07	0.000236153	-5.23251	1.48377e-08	4.66422e-05	-5.66343	Muscle_Skeletal	1.25502e-08	2.77509e-05	-5.69208	1.29544e-09	3.10483e-06	-6.06796	NA	NA	NA	NA	NA	NA	1	1	1	0	3	-3.03946	5.32427	-2.8649	4.95849	-3.16699	5.25775	NA	NA	0.00237	1.0136e-07	0.00417144	7.10431e-07	0.00154026	1.45827e-07	NA	NA	0.120456	9.36424e-05	0.267477	0.00182794	0.12058	0.000336649	NA	NA
PGAP3	2.8361e-08	1.87844e-05	-5.55126	1.1101e-09	1.95511e-06	6.09272	Testis	1.67221e-07	0.000236153	-5.23251	1.48377e-08	4.66422e-05	-5.66343	Nerve_Tibial	4.28138e-09	9.33341e-06	5.87294	2.25272e-10	6.59372e-07	6.34304	NA	NA	NA	NA	NA	NA	1	1	1	0	3	-3.03946	5.32427	-2.8649	4.95849	3.24532	-5.53041	NA	NA	0.00237	1.0136e-07	0.00417144	7.10431e-07	0.00117317	3.1948e-08	NA	NA	0.120456	9.36424e-05	0.267477	0.00182794	0.117872	6.4661e-05	NA	NA
PGAP3	2.8361e-08	1.87844e-05	-5.55126	1.1101e-09	1.95511e-06	6.09272	Testis	1.67221e-07	0.000236153	-5.23251	1.48377e-08	4.66422e-05	-5.66343	Ovary	4.28138e-09	6.87432e-06	5.87294	2.25272e-10	3.79298e-07	6.34304	NA	NA	NA	NA	NA	NA	1	1	1	0	3	-3.03946	5.32427	-2.8649	4.95849	3.24532	-5.53041	NA	NA	0.00237	1.0136e-07	0.00417144	7.10431e-07	0.00117317	3.1948e-08	NA	NA	0.120456	9.36424e-05	0.267477	0.00182794	0.11277	4.85503e-05	NA	NA
PGAP3	2.8361e-08	1.87844e-05	-5.55126	1.1101e-09	1.95511e-06	6.09272	Testis	1.67221e-07	0.000236153	-5.23251	1.48377e-08	4.66422e-05	-5.66343	Pancreas	1.04747e-07	0.000120647	5.31829	1.3561e-09	2.24513e-06	6.06061	NA	NA	NA	NA	NA	NA	1	1	1	0	3	-3.03946	5.32427	-2.8649	4.95849	2.85543	-5.358	NA	NA	0.00237	1.0136e-07	0.00417144	7.10431e-07	0.00429787	8.4149e-08	NA	NA	0.120456	9.36424e-05	0.267477	0.00182794	0.217381	0.000126686	NA	NA
PGAP3	2.8361e-08	1.87844e-05	-5.55126	1.1101e-09	1.95511e-06	6.09272	Testis	1.67221e-07	0.000236153	-5.23251	1.48377e-08	4.66422e-05	-5.66343	Pituitary	4.28138e-09	7.60611e-06	5.87294	2.25272e-10	5.99517e-07	6.34304	NA	NA	NA	NA	NA	NA	1	1	1	0	3	-3.03946	5.32427	-2.8649	4.95849	3.24532	-5.53041	NA	NA	0.00237	1.0136e-07	0.00417144	7.10431e-07	0.00117317	3.1948e-08	NA	NA	0.120456	9.36424e-05	0.267477	0.00182794	0.12026	6.30428e-05	NA	NA
PGAP3	2.8361e-08	1.87844e-05	-5.55126	1.1101e-09	1.95511e-06	6.09272	Testis	1.67221e-07	0.000236153	-5.23251	1.48377e-08	4.66422e-05	-5.66343	Prostate	1.65556e-07	0.00014857	-5.23436	9.22821e-09	1.20211e-05	-5.74434	NA	NA	NA	NA	NA	NA	1	1	1	0	3	-3.03946	5.32427	-2.8649	4.95849	-2.79441	5.0694	NA	NA	0.00237	1.0136e-07	0.00417144	7.10431e-07	0.00519949	3.99063e-07	NA	NA	0.120456	9.36424e-05	0.267477	0.00182794	0.244934	0.000441911	NA	NA
PGAP3	2.8361e-08	1.87844e-05	-5.55126	1.1101e-09	1.95511e-06	6.09272	Testis	1.67221e-07	0.000236153	-5.23251	1.48377e-08	4.66422e-05	-5.66343	Skin_Not_Sun_Exposed_Suprapubic	4.28138e-09	5.73134e-06	5.87294	2.25272e-10	6.06658e-07	6.34304	NA	NA	NA	NA	NA	NA	1	1	1	0	3	-3.03946	5.32427	-2.8649	4.95849	3.24532	-5.53041	NA	NA	0.00237	1.0136e-07	0.00417144	7.10431e-07	0.00117317	3.1948e-08	NA	NA	0.120456	9.36424e-05	0.267477	0.00182794	0.105807	5.96026e-05	NA	NA
PGAP3	2.8361e-08	1.87844e-05	-5.55126	1.1101e-09	1.95511e-06	6.09272	Testis	1.67221e-07	0.000236153	-5.23251	1.48377e-08	4.66422e-05	-5.66343	Skin_Sun_Exposed_Lower_leg	1.25502e-08	1.23251e-05	-5.69208	1.29544e-09	3.1988e-06	-6.06796	NA	NA	NA	NA	NA	NA	1	1	1	0	3	-3.03946	5.32427	-2.8649	4.95849	-3.16699	5.25775	NA	NA	0.00237	1.0136e-07	0.00417144	7.10431e-07	0.00154026	1.45827e-07	NA	NA	0.120456	9.36424e-05	0.267477	0.00182794	0.116538	0.000225835	NA	NA
PGAP3	2.8361e-08	1.87844e-05	-5.55126	1.1101e-09	1.95511e-06	6.09272	Testis	1.67221e-07	0.000236153	-5.23251	1.48377e-08	4.66422e-05	-5.66343	Small_Intestine_Terminal_Ileum	4.28138e-09	4.64578e-06	5.87294	2.25272e-10	3.20589e-07	6.34304	NA	NA	NA	NA	NA	NA	1	1	1	0	3	-3.03946	5.32427	-2.8649	4.95849	3.24532	-5.53041	NA	NA	0.00237	1.0136e-07	0.00417144	7.10431e-07	0.00117317	3.1948e-08	NA	NA	0.120456	9.36424e-05	0.267477	0.00182794	0.105738	4.26131e-05	NA	NA
PGAP3	2.8361e-08	1.87844e-05	-5.55126	1.1101e-09	1.95511e-06	6.09272	Testis	1.67221e-07	0.000236153	-5.23251	1.48377e-08	4.66422e-05	-5.66343	Spleen	3.03138e-09	5.04557e-06	5.92989	8.65956e-11	1.80631e-07	6.48867	NA	NA	NA	NA	NA	NA	1	1	1	0	3	-3.03946	5.32427	-2.8649	4.95849	3.20849	-5.70161	NA	NA	0.00237	1.0136e-07	0.00417144	7.10431e-07	0.00133435	1.18678e-08	NA	NA	0.120456	9.36424e-05	0.267477	0.00182794	0.115752	2.48163e-05	NA	NA
PGAP3	2.8361e-08	1.87844e-05	-5.55126	1.1101e-09	1.95511e-06	6.09272	Testis	1.67221e-07	0.000236153	-5.23251	1.48377e-08	4.66422e-05	-5.66343	Stomach	4.11786e-09	7.00114e-06	5.87939	4.6711e-10	1.17099e-06	6.22977	NA	NA	NA	NA	NA	NA	1	1	1	0	3	-3.03946	5.32427	-2.8649	4.95849	3.37485	-5.35696	NA	NA	0.00237	1.0136e-07	0.00417144	7.10431e-07	0.000738552	8.46355e-08	NA	NA	0.120456	9.36424e-05	0.267477	0.00182794	0.0805525	0.000160655	NA	NA
PGAP3	2.8361e-08	1.87844e-05	-5.55126	1.1101e-09	1.95511e-06	6.09272	Testis	1.67221e-07	0.000236153	-5.23251	1.48377e-08	4.66422e-05	-5.66343	Testis	1.04747e-07	0.000105234	5.31829	1.3561e-09	2.47166e-06	6.06061	NA	NA	NA	NA	NA	NA	1	1	1	0	3	-3.03946	5.32427	-2.8649	4.95849	2.85543	-5.358	NA	NA	0.00237	1.0136e-07	0.00417144	7.10431e-07	0.00429787	8.4149e-08	NA	NA	0.120456	9.36424e-05	0.267477	0.00182794	0.262561	0.000131479	NA	NA
PGAP3	2.8361e-08	1.87844e-05	-5.55126	1.1101e-09	1.95511e-06	6.09272	Testis	1.67221e-07	0.000236153	-5.23251	1.48377e-08	4.66422e-05	-5.66343	Thyroid	1.04747e-07	8.03572e-05	5.31829	1.3561e-09	2.30624e-06	6.06061	NA	NA	NA	NA	NA	NA	1	1	1	0	3	-3.03946	5.32427	-2.8649	4.95849	2.85543	-5.358	NA	NA	0.00237	1.0136e-07	0.00417144	7.10431e-07	0.00429787	8.4149e-08	NA	NA	0.120456	9.36424e-05	0.267477	0.00182794	0.212019	0.000126662	NA	NA
PGAP3	2.8361e-08	1.87844e-05	-5.55126	1.1101e-09	1.95511e-06	6.09272	Testis	1.67221e-07	0.000236153	-5.23251	1.48377e-08	4.66422e-05	-5.66343	Uterus	1.97483e-07	0.00021293	-5.20169	2.27514e-08	5.00013e-05	-5.58966	NA	NA	NA	NA	NA	NA	1	1	1	0	3	-3.03946	5.32427	-2.8649	4.95849	-2.82658	4.89254	NA	NA	0.00237	1.0136e-07	0.00417144	7.10431e-07	0.00470485	9.95448e-07	NA	NA	0.120456	9.36424e-05	0.267477	0.00182794	0.232944	0.00130502	NA	NA
PGAP3	2.8361e-08	1.87844e-05	-5.55126	1.1101e-09	1.95511e-06	6.09272	Testis	1.67221e-07	0.000236153	-5.23251	1.48377e-08	4.66422e-05	-5.66343	Vagina	4.28138e-09	9.16807e-06	5.87294	2.25272e-10	5.08597e-07	6.34304	NA	NA	NA	NA	NA	NA	1	1	1	0	3	-3.03946	5.32427	-2.8649	4.95849	3.24532	-5.53041	NA	NA	0.00237	1.0136e-07	0.00417144	7.10431e-07	0.00117317	3.1948e-08	NA	NA	0.120456	9.36424e-05	0.267477	0.00182794	0.111416	6.08929e-05	NA	NA
PGAP3	2.8361e-08	1.87844e-05	-5.55126	1.1101e-09	1.95511e-06	6.09272	Testis	1.67221e-07	0.000236153	-5.23251	1.48377e-08	4.66422e-05	-5.66343	Whole_Blood	4.11786e-09	4.24346e-06	5.87939	4.6711e-10	7.9964e-07	6.22977	NA	NA	NA	NA	NA	NA	1	1	1	0	3	-3.03946	5.32427	-2.8649	4.95849	3.37485	-5.35696	NA	NA	0.00237	1.0136e-07	0.00417144	7.10431e-07	0.000738552	8.46355e-08	NA	NA	0.120456	9.36424e-05	0.267477	0.00182794	0.0946278	9.64745e-05	NA	NA
PGAP3	2.8361e-08	1.87844e-05	-5.55126	1.1101e-09	1.95511e-06	6.09272	Testis	1.67221e-07	0.000236153	-5.23251	1.48377e-08	4.66422e-05	-5.66343	smultixcan	1.29047e-08	1.65717e-05	5.67142	4.91135e-10	1.25821e-06	6.20462	NA	NA	NA	NA	NA	NA	1	1	1	0	3	-3.03946	5.32427	-2.8649	4.95849	3.13466	-5.41814	NA	NA	0.00237	1.0136e-07	0.00417144	7.10431e-07	0.00166824	5.5389e-08	NA	NA	0.120456	9.36424e-05	0.267477	0.00182794	0.137042	9.78723e-05	NA	NA
PGAP3	2.8361e-08	1.87844e-05	-5.55126	1.1101e-09	1.95511e-06	6.09272	Thyroid	3.47134e-08	9.09421e-05	-5.51583	2.26751e-09	1.27241e-05	-5.97738	Adipose_Subcutaneous	1.97483e-07	0.000127078	-5.20169	2.27514e-08	3.43015e-05	-5.58966	NA	NA	NA	NA	NA	NA	1	1	1	0	3	-3.03946	5.32427	-3.17569	5.26052	-2.82658	4.89254	NA	NA	0.00237	1.0136e-07	0.0014948	1.43651e-07	0.00470485	9.95448e-07	NA	NA	0.120456	9.36424e-05	0.155628	0.000511984	0.226242	0.000976336	NA	NA
PGAP3	2.8361e-08	1.87844e-05	-5.55126	1.1101e-09	1.95511e-06	6.09272	Thyroid	3.47134e-08	9.09421e-05	-5.51583	2.26751e-09	1.27241e-05	-5.97738	Adipose_Visceral_Omentum	4.28138e-09	5.34325e-06	5.87294	2.25272e-10	4.9834e-07	6.34304	NA	NA	NA	NA	NA	NA	1	1	1	0	3	-3.03946	5.32427	-3.17569	5.26052	3.24532	-5.53041	NA	NA	0.00237	1.0136e-07	0.0014948	1.43651e-07	0.00117317	3.1948e-08	NA	NA	0.120456	9.36424e-05	0.155628	0.000511984	0.114654	5.30481e-05	NA	NA
PGAP3	2.8361e-08	1.87844e-05	-5.55126	1.1101e-09	1.95511e-06	6.09272	Thyroid	3.47134e-08	9.09421e-05	-5.51583	2.26751e-09	1.27241e-05	-5.97738	Adrenal_Gland	4.11786e-09	1.13575e-05	5.87939	4.6711e-10	1.34166e-06	6.22977	NA	NA	NA	NA	NA	NA	1	1	1	0	3	-3.03946	5.32427	-3.17569	5.26052	3.37485	-5.35696	NA	NA	0.00237	1.0136e-07	0.0014948	1.43651e-07	0.000738552	8.46355e-08	NA	NA	0.120456	9.36424e-05	0.155628	0.000511984	0.0992586	0.000143616	NA	NA
PGAP3	2.8361e-08	1.87844e-05	-5.55126	1.1101e-09	1.95511e-06	6.09272	Thyroid	3.47134e-08	9.09421e-05	-5.51583	2.26751e-09	1.27241e-05	-5.97738	Artery_Aorta	1.04747e-07	0.00011079	5.31829	1.3561e-09	2.99191e-06	6.06061	NA	NA	NA	NA	NA	NA	1	1	1	0	3	-3.03946	5.32427	-3.17569	5.26052	2.85543	-5.358	NA	NA	0.00237	1.0136e-07	0.0014948	1.43651e-07	0.00429787	8.4149e-08	NA	NA	0.120456	9.36424e-05	0.155628	0.000511984	0.218436	0.000144637	NA	NA
PGAP3	2.8361e-08	1.87844e-05	-5.55126	1.1101e-09	1.95511e-06	6.09272	Thyroid	3.47134e-08	9.09421e-05	-5.51583	2.26751e-09	1.27241e-05	-5.97738	Artery_Coronary	4.11786e-09	8.37189e-06	5.87939	4.6711e-10	2.36965e-06	6.22977	NA	NA	NA	NA	NA	NA	1	1	1	0	3	-3.03946	5.32427	-3.17569	5.26052	3.37485	-5.35696	NA	NA	0.00237	1.0136e-07	0.0014948	1.43651e-07	0.000738552	8.46355e-08	NA	NA	0.120456	9.36424e-05	0.155628	0.000511984	0.0900445	0.000175038	NA	NA
PGAP3	2.8361e-08	1.87844e-05	-5.55126	1.1101e-09	1.95511e-06	6.09272	Thyroid	3.47134e-08	9.09421e-05	-5.51583	2.26751e-09	1.27241e-05	-5.97738	Artery_Tibial	1.25502e-08	1.95646e-05	-5.69208	1.29544e-09	1.92342e-06	-6.06796	NA	NA	NA	NA	NA	NA	1	1	1	0	3	-3.03946	5.32427	-3.17569	5.26052	-3.16699	5.25775	NA	NA	0.00237	1.0136e-07	0.0014948	1.43651e-07	0.00154026	1.45827e-07	NA	NA	0.120456	9.36424e-05	0.155628	0.000511984	0.134052	0.0001902	NA	NA
PGAP3	2.8361e-08	1.87844e-05	-5.55126	1.1101e-09	1.95511e-06	6.09272	Thyroid	3.47134e-08	9.09421e-05	-5.51583	2.26751e-09	1.27241e-05	-5.97738	Brain_Anterior_cingulate_cortex_BA24	1.65556e-07	0.000297807	5.23436	9.22821e-09	4.11509e-05	5.74434	NA	NA	NA	NA	NA	NA	1	1	1	0	3	-3.03946	5.32427	-3.17569	5.26052	2.79441	-5.0694	NA	NA	0.00237	1.0136e-07	0.0014948	1.43651e-07	0.00519949	3.99063e-07	NA	NA	0.120456	9.36424e-05	0.155628	0.000511984	0.260607	0.00150593	NA	NA
PGAP3	2.8361e-08	1.87844e-05	-5.55126	1.1101e-09	1.95511e-06	6.09272	Thyroid	3.47134e-08	9.09421e-05	-5.51583	2.26751e-09	1.27241e-05	-5.97738	Brain_Caudate_basal_ganglia	1.25502e-08	1.67664e-05	-5.69208	1.29544e-09	3.0304e-06	-6.06796	NA	NA	NA	NA	NA	NA	1	1	1	0	3	-3.03946	5.32427	-3.17569	5.26052	-3.16699	5.25775	NA	NA	0.00237	1.0136e-07	0.0014948	1.43651e-07	0.00154026	1.45827e-07	NA	NA	0.120456	9.36424e-05	0.155628	0.000511984	0.137137	0.000278569	NA	NA
PGAP3	2.8361e-08	1.87844e-05	-5.55126	1.1101e-09	1.95511e-06	6.09272	Thyroid	3.47134e-08	9.09421e-05	-5.51583	2.26751e-09	1.27241e-05	-5.97738	Brain_Cerebellar_Hemisphere	1.25502e-08	2.08466e-05	-5.69208	1.29544e-09	2.52236e-06	-6.06796	NA	NA	NA	NA	NA	NA	1	1	1	0	3	-3.03946	5.32427	-3.17569	5.26052	-3.16699	5.25775	NA	NA	0.00237	1.0136e-07	0.0014948	1.43651e-07	0.00154026	1.45827e-07	NA	NA	0.120456	9.36424e-05	0.155628	0.000511984	0.12957	0.000249406	NA	NA
PGAP3	2.8361e-08	1.87844e-05	-5.55126	1.1101e-09	1.95511e-06	6.09272	Thyroid	3.47134e-08	9.09421e-05	-5.51583	2.26751e-09	1.27241e-05	-5.97738	Brain_Cerebellum	4.11786e-09	8.46249e-06	5.87939	4.6711e-10	1.50047e-06	6.22977	NA	NA	NA	NA	NA	NA	1	1	1	0	3	-3.03946	5.32427	-3.17569	5.26052	3.37485	-5.35696	NA	NA	0.00237	1.0136e-07	0.0014948	1.43651e-07	0.000738552	8.46355e-08	NA	NA	0.120456	9.36424e-05	0.155628	0.000511984	0.0879793	0.000160599	NA	NA
PGAP3	2.8361e-08	1.87844e-05	-5.55126	1.1101e-09	1.95511e-06	6.09272	Thyroid	3.47134e-08	9.09421e-05	-5.51583	2.26751e-09	1.27241e-05	-5.97738	Brain_Cortex	1.25502e-08	2.21704e-05	-5.69208	1.29544e-09	3.32003e-06	-6.06796	NA	NA	NA	NA	NA	NA	1	1	1	0	3	-3.03946	5.32427	-3.17569	5.26052	-3.16699	5.25775	NA	NA	0.00237	1.0136e-07	0.0014948	1.43651e-07	0.00154026	1.45827e-07	NA	NA	0.120456	9.36424e-05	0.155628	0.000511984	0.133283	0.000224461	NA	NA
PGAP3	2.8361e-08	1.87844e-05	-5.55126	1.1101e-09	1.95511e-06	6.09272	Thyroid	3.47134e-08	9.09421e-05	-5.51583	2.26751e-09	1.27241e-05	-5.97738	Brain_Frontal_Cortex_BA9	4.11786e-09	1.2282e-05	5.87939	4.6711e-10	2.31009e-06	6.22977	NA	NA	NA	NA	NA	NA	1	1	1	0	3	-3.03946	5.32427	-3.17569	5.26052	3.37485	-5.35696	NA	NA	0.00237	1.0136e-07	0.0014948	1.43651e-07	0.000738552	8.46355e-08	NA	NA	0.120456	9.36424e-05	0.155628	0.000511984	0.0979463	0.000211563	NA	NA
PGAP3	2.8361e-08	1.87844e-05	-5.55126	1.1101e-09	1.95511e-06	6.09272	Thyroid	3.47134e-08	9.09421e-05	-5.51583	2.26751e-09	1.27241e-05	-5.97738	Brain_Hippocampus	1.04747e-07	0.00017814	5.31829	1.3561e-09	5.1049e-06	6.06061	NA	NA	NA	NA	NA	NA	1	1	1	0	3	-3.03946	5.32427	-3.17569	5.26052	2.85543	-5.358	NA	NA	0.00237	1.0136e-07	0.0014948	1.43651e-07	0.00429787	8.4149e-08	NA	NA	0.120456	9.36424e-05	0.155628	0.000511984	0.2523	0.000256246	NA	NA
PGAP3	2.8361e-08	1.87844e-05	-5.55126	1.1101e-09	1.95511e-06	6.09272	Thyroid	3.47134e-08	9.09421e-05	-5.51583	2.26751e-09	1.27241e-05	-5.97738	Brain_Hypothalamus	6.95012e-07	0.000655773	-4.96275	7.11077e-08	0.000200628	-5.38835	NA	NA	NA	NA	NA	NA	1	1	1	0	3	-3.03946	5.32427	-3.17569	5.26052	-2.63734	4.74334	NA	NA	0.00237	1.0136e-07	0.0014948	1.43651e-07	0.0083558	2.1022e-06	NA	NA	0.120456	9.36424e-05	0.155628	0.000511984	0.338709	0.00192052	NA	NA
PGAP3	2.8361e-08	1.87844e-05	-5.55126	1.1101e-09	1.95511e-06	6.09272	Thyroid	3.47134e-08	9.09421e-05	-5.51583	2.26751e-09	1.27241e-05	-5.97738	Brain_Nucleus_accumbens_basal_ganglia	1.25502e-08	2.02149e-05	-5.69208	1.29544e-09	2.75423e-06	-6.06796	NA	NA	NA	NA	NA	NA	1	1	1	0	3	-3.03946	5.32427	-3.17569	5.26052	-3.16699	5.25775	NA	NA	0.00237	1.0136e-07	0.0014948	1.43651e-07	0.00154026	1.45827e-07	NA	NA	0.120456	9.36424e-05	0.155628	0.000511984	0.141269	0.00022068	NA	NA
PGAP3	2.8361e-08	1.87844e-05	-5.55126	1.1101e-09	1.95511e-06	6.09272	Thyroid	3.47134e-08	9.09421e-05	-5.51583	2.26751e-09	1.27241e-05	-5.97738	Brain_Putamen_basal_ganglia	4.11786e-09	7.99614e-06	5.87939	4.6711e-10	1.64871e-06	6.22977	NA	NA	NA	NA	NA	NA	1	1	1	0	3	-3.03946	5.32427	-3.17569	5.26052	3.37485	-5.35696	NA	NA	0.00237	1.0136e-07	0.0014948	1.43651e-07	0.000738552	8.46355e-08	NA	NA	0.120456	9.36424e-05	0.155628	0.000511984	0.0944901	0.000236334	NA	NA
PGAP3	2.8361e-08	1.87844e-05	-5.55126	1.1101e-09	1.95511e-06	6.09272	Thyroid	3.47134e-08	9.09421e-05	-5.51583	2.26751e-09	1.27241e-05	-5.97738	Brain_Spinal_cord_cervical_c-1	1.25502e-08	2.4514e-05	-5.69208	1.29544e-09	4.49483e-06	-6.06796	NA	NA	NA	NA	NA	NA	1	1	1	0	3	-3.03946	5.32427	-3.17569	5.26052	-3.16699	5.25775	NA	NA	0.00237	1.0136e-07	0.0014948	1.43651e-07	0.00154026	1.45827e-07	NA	NA	0.120456	9.36424e-05	0.155628	0.000511984	0.13772	0.000348037	NA	NA
PGAP3	2.8361e-08	1.87844e-05	-5.55126	1.1101e-09	1.95511e-06	6.09272	Thyroid	3.47134e-08	9.09421e-05	-5.51583	2.26751e-09	1.27241e-05	-5.97738	Brain_Substantia_nigra	1.04747e-07	0.000130328	5.31829	1.3561e-09	5.42904e-06	6.06061	NA	NA	NA	NA	NA	NA	1	1	1	0	3	-3.03946	5.32427	-3.17569	5.26052	2.85543	-5.358	NA	NA	0.00237	1.0136e-07	0.0014948	1.43651e-07	0.00429787	8.4149e-08	NA	NA	0.120456	9.36424e-05	0.155628	0.000511984	0.248363	0.000255645	NA	NA
PGAP3	2.8361e-08	1.87844e-05	-5.55126	1.1101e-09	1.95511e-06	6.09272	Thyroid	3.47134e-08	9.09421e-05	-5.51583	2.26751e-09	1.27241e-05	-5.97738	Breast_Mammary_Tissue	4.28138e-09	6.72581e-06	5.87294	2.25272e-10	6.35718e-07	6.34304	NA	NA	NA	NA	NA	NA	1	1	1	0	3	-3.03946	5.32427	-3.17569	5.26052	3.24532	-5.53041	NA	NA	0.00237	1.0136e-07	0.0014948	1.43651e-07	0.00117317	3.1948e-08	NA	NA	0.120456	9.36424e-05	0.155628	0.000511984	0.114451	5.65272e-05	NA	NA
PGAP3	2.8361e-08	1.87844e-05	-5.55126	1.1101e-09	1.95511e-06	6.09272	Thyroid	3.47134e-08	9.09421e-05	-5.51583	2.26751e-09	1.27241e-05	-5.97738	Cells_Cultured_fibroblasts	4.28138e-09	1.0088e-05	5.87294	2.25272e-10	5.31349e-07	6.34304	NA	NA	NA	NA	NA	NA	1	1	1	0	3	-3.03946	5.32427	-3.17569	5.26052	3.24532	-5.53041	NA	NA	0.00237	1.0136e-07	0.0014948	1.43651e-07	0.00117317	3.1948e-08	NA	NA	0.120456	9.36424e-05	0.155628	0.000511984	0.121504	6.28737e-05	NA	NA
PGAP3	2.8361e-08	1.87844e-05	-5.55126	1.1101e-09	1.95511e-06	6.09272	Thyroid	3.47134e-08	9.09421e-05	-5.51583	2.26751e-09	1.27241e-05	-5.97738	Cells_EBV-transformed_lymphocytes	1.25502e-08	1.66823e-05	-5.69208	1.29544e-09	1.87871e-06	-6.06796	NA	NA	NA	NA	NA	NA	1	1	1	0	3	-3.03946	5.32427	-3.17569	5.26052	-3.16699	5.25775	NA	NA	0.00237	1.0136e-07	0.0014948	1.43651e-07	0.00154026	1.45827e-07	NA	NA	0.120456	9.36424e-05	0.155628	0.000511984	0.121073	0.000170186	NA	NA
PGAP3	2.8361e-08	1.87844e-05	-5.55126	1.1101e-09	1.95511e-06	6.09272	Thyroid	3.47134e-08	9.09421e-05	-5.51583	2.26751e-09	1.27241e-05	-5.97738	Colon_Sigmoid	4.11786e-09	8.98221e-06	5.87939	4.6711e-10	1.01663e-06	6.22977	NA	NA	NA	NA	NA	NA	1	1	1	0	3	-3.03946	5.32427	-3.17569	5.26052	3.37485	-5.35696	NA	NA	0.00237	1.0136e-07	0.0014948	1.43651e-07	0.000738552	8.46355e-08	NA	NA	0.120456	9.36424e-05	0.155628	0.000511984	0.0956569	0.00013862	NA	NA
PGAP3	2.8361e-08	1.87844e-05	-5.55126	1.1101e-09	1.95511e-06	6.09272	Thyroid	3.47134e-08	9.09421e-05	-5.51583	2.26751e-09	1.27241e-05	-5.97738	Colon_Transverse	3.03138e-09	4.29023e-06	5.92989	8.65956e-11	1.49978e-07	6.48867	NA	NA	NA	NA	NA	NA	1	1	1	0	3	-3.03946	5.32427	-3.17569	5.26052	3.20849	-5.70161	NA	NA	0.00237	1.0136e-07	0.0014948	1.43651e-07	0.00133435	1.18678e-08	NA	NA	0.120456	9.36424e-05	0.155628	0.000511984	0.114977	2.03376e-05	NA	NA
PGAP3	2.8361e-08	1.87844e-05	-5.55126	1.1101e-09	1.95511e-06	6.09272	Thyroid	3.47134e-08	9.09421e-05	-5.51583	2.26751e-09	1.27241e-05	-5.97738	Esophagus_Gastroesophageal_Junction	1.25502e-08	1.68872e-05	5.69208	1.29544e-09	2.33475e-06	6.06796	NA	NA	NA	NA	NA	NA	1	1	1	0	3	-3.03946	5.32427	-3.17569	5.26052	3.16699	-5.25775	NA	NA	0.00237	1.0136e-07	0.0014948	1.43651e-07	0.00154026	1.45827e-07	NA	NA	0.120456	9.36424e-05	0.155628	0.000511984	0.126969	0.000196782	NA	NA
PGAP3	2.8361e-08	1.87844e-05	-5.55126	1.1101e-09	1.95511e-06	6.09272	Thyroid	3.47134e-08	9.09421e-05	-5.51583	2.26751e-09	1.27241e-05	-5.97738	Esophagus_Mucosa	1.97483e-07	0.000138455	-5.20169	2.27514e-08	4.08002e-05	-5.58966	NA	NA	NA	NA	NA	NA	1	1	1	0	3	-3.03946	5.32427	-3.17569	5.26052	-2.82658	4.89254	NA	NA	0.00237	1.0136e-07	0.0014948	1.43651e-07	0.00470485	9.95448e-07	NA	NA	0.120456	9.36424e-05	0.155628	0.000511984	0.22112	0.00104376	NA	NA
PGAP3	2.8361e-08	1.87844e-05	-5.55126	1.1101e-09	1.95511e-06	6.09272	Thyroid	3.47134e-08	9.09421e-05	-5.51583	2.26751e-09	1.27241e-05	-5.97738	Esophagus_Muscularis	4.11786e-09	5.26949e-06	5.87939	4.6711e-10	8.55445e-07	6.22977	NA	NA	NA	NA	NA	NA	1	1	1	0	3	-3.03946	5.32427	-3.17569	5.26052	3.37485	-5.35696	NA	NA	0.00237	1.0136e-07	0.0014948	1.43651e-07	0.000738552	8.46355e-08	NA	NA	0.120456	9.36424e-05	0.155628	0.000511984	0.0945609	0.000113165	NA	NA
PGAP3	2.8361e-08	1.87844e-05	-5.55126	1.1101e-09	1.95511e-06	6.09272	Thyroid	3.47134e-08	9.09421e-05	-5.51583	2.26751e-09	1.27241e-05	-5.97738	Heart_Atrial_Appendage	4.11786e-09	6.66319e-06	5.87939	4.6711e-10	1.33331e-06	6.22977	NA	NA	NA	NA	NA	NA	1	1	1	0	3	-3.03946	5.32427	-3.17569	5.26052	3.37485	-5.35696	NA	NA	0.00237	1.0136e-07	0.0014948	1.43651e-07	0.000738552	8.46355e-08	NA	NA	0.120456	9.36424e-05	0.155628	0.000511984	0.0937444	0.000154162	NA	NA
PGAP3	2.8361e-08	1.87844e-05	-5.55126	1.1101e-09	1.95511e-06	6.09272	Thyroid	3.47134e-08	9.09421e-05	-5.51583	2.26751e-09	1.27241e-05	-5.97738	Heart_Left_Ventricle	4.28138e-09	5.23827e-06	5.87294	2.25272e-10	5.15535e-07	6.34304	NA	NA	NA	NA	NA	NA	1	1	1	0	3	-3.03946	5.32427	-3.17569	5.26052	3.24532	-5.53041	NA	NA	0.00237	1.0136e-07	0.0014948	1.43651e-07	0.00117317	3.1948e-08	NA	NA	0.120456	9.36424e-05	0.155628	0.000511984	0.113632	4.91126e-05	NA	NA
PGAP3	2.8361e-08	1.87844e-05	-5.55126	1.1101e-09	1.95511e-06	6.09272	Thyroid	3.47134e-08	9.09421e-05	-5.51583	2.26751e-09	1.27241e-05	-5.97738	Kidney_Cortex	4.28138e-09	6.31397e-06	5.87294	2.25272e-10	5.44107e-07	6.34304	NA	NA	NA	NA	NA	NA	1	1	1	0	3	-3.03946	5.32427	-3.17569	5.26052	3.24532	-5.53041	NA	NA	0.00237	1.0136e-07	0.0014948	1.43651e-07	0.00117317	3.1948e-08	NA	NA	0.120456	9.36424e-05	0.155628	0.000511984	0.10431	5.94808e-05	NA	NA
PGAP3	2.8361e-08	1.87844e-05	-5.55126	1.1101e-09	1.95511e-06	6.09272	Thyroid	3.47134e-08	9.09421e-05	-5.51583	2.26751e-09	1.27241e-05	-5.97738	Liver	1.84212e-08	2.03094e-05	5.62621	6.1165e-10	1.01399e-06	6.1874	NA	NA	NA	NA	NA	NA	1	1	1	0	3	-3.03946	5.32427	-3.17569	5.26052	3.0048	-5.46601	NA	NA	0.00237	1.0136e-07	0.0014948	1.43651e-07	0.00265757	4.60272e-08	NA	NA	0.120456	9.36424e-05	0.155628	0.000511984	0.165971	6.37906e-05	NA	NA
PGAP3	2.8361e-08	1.87844e-05	-5.55126	1.1101e-09	1.95511e-06	6.09272	Thyroid	3.47134e-08	9.09421e-05	-5.51583	2.26751e-09	1.27241e-05	-5.97738	Lung	1.25502e-08	1.32476e-05	-5.69208	1.29544e-09	2.53085e-06	-6.06796	NA	NA	NA	NA	NA	NA	1	1	1	0	3	-3.03946	5.32427	-3.17569	5.26052	-3.16699	5.25775	NA	NA	0.00237	1.0136e-07	0.0014948	1.43651e-07	0.00154026	1.45827e-07	NA	NA	0.120456	9.36424e-05	0.155628	0.000511984	0.122297	0.000234133	NA	NA
PGAP3	2.8361e-08	1.87844e-05	-5.55126	1.1101e-09	1.95511e-06	6.09272	Thyroid	3.47134e-08	9.09421e-05	-5.51583	2.26751e-09	1.27241e-05	-5.97738	Muscle_Skeletal	1.25502e-08	2.77509e-05	-5.69208	1.29544e-09	3.10483e-06	-6.06796	NA	NA	NA	NA	NA	NA	1	1	1	0	3	-3.03946	5.32427	-3.17569	5.26052	-3.16699	5.25775	NA	NA	0.00237	1.0136e-07	0.0014948	1.43651e-07	0.00154026	1.45827e-07	NA	NA	0.120456	9.36424e-05	0.155628	0.000511984	0.12058	0.000336649	NA	NA
PGAP3	2.8361e-08	1.87844e-05	-5.55126	1.1101e-09	1.95511e-06	6.09272	Thyroid	3.47134e-08	9.09421e-05	-5.51583	2.26751e-09	1.27241e-05	-5.97738	Nerve_Tibial	4.28138e-09	9.33341e-06	5.87294	2.25272e-10	6.59372e-07	6.34304	NA	NA	NA	NA	NA	NA	1	1	1	0	3	-3.03946	5.32427	-3.17569	5.26052	3.24532	-5.53041	NA	NA	0.00237	1.0136e-07	0.0014948	1.43651e-07	0.00117317	3.1948e-08	NA	NA	0.120456	9.36424e-05	0.155628	0.000511984	0.117872	6.4661e-05	NA	NA
PGAP3	2.8361e-08	1.87844e-05	-5.55126	1.1101e-09	1.95511e-06	6.09272	Thyroid	3.47134e-08	9.09421e-05	-5.51583	2.26751e-09	1.27241e-05	-5.97738	Ovary	4.28138e-09	6.87432e-06	5.87294	2.25272e-10	3.79298e-07	6.34304	NA	NA	NA	NA	NA	NA	1	1	1	0	3	-3.03946	5.32427	-3.17569	5.26052	3.24532	-5.53041	NA	NA	0.00237	1.0136e-07	0.0014948	1.43651e-07	0.00117317	3.1948e-08	NA	NA	0.120456	9.36424e-05	0.155628	0.000511984	0.11277	4.85503e-05	NA	NA
PGAP3	2.8361e-08	1.87844e-05	-5.55126	1.1101e-09	1.95511e-06	6.09272	Thyroid	3.47134e-08	9.09421e-05	-5.51583	2.26751e-09	1.27241e-05	-5.97738	Pancreas	1.04747e-07	0.000120647	5.31829	1.3561e-09	2.24513e-06	6.06061	NA	NA	NA	NA	NA	NA	1	1	1	0	3	-3.03946	5.32427	-3.17569	5.26052	2.85543	-5.358	NA	NA	0.00237	1.0136e-07	0.0014948	1.43651e-07	0.00429787	8.4149e-08	NA	NA	0.120456	9.36424e-05	0.155628	0.000511984	0.217381	0.000126686	NA	NA
PGAP3	2.8361e-08	1.87844e-05	-5.55126	1.1101e-09	1.95511e-06	6.09272	Thyroid	3.47134e-08	9.09421e-05	-5.51583	2.26751e-09	1.27241e-05	-5.97738	Pituitary	4.28138e-09	7.60611e-06	5.87294	2.25272e-10	5.99517e-07	6.34304	NA	NA	NA	NA	NA	NA	1	1	1	0	3	-3.03946	5.32427	-3.17569	5.26052	3.24532	-5.53041	NA	NA	0.00237	1.0136e-07	0.0014948	1.43651e-07	0.00117317	3.1948e-08	NA	NA	0.120456	9.36424e-05	0.155628	0.000511984	0.12026	6.30428e-05	NA	NA
PGAP3	2.8361e-08	1.87844e-05	-5.55126	1.1101e-09	1.95511e-06	6.09272	Thyroid	3.47134e-08	9.09421e-05	-5.51583	2.26751e-09	1.27241e-05	-5.97738	Prostate	1.65556e-07	0.00014857	-5.23436	9.22821e-09	1.20211e-05	-5.74434	NA	NA	NA	NA	NA	NA	1	1	1	0	3	-3.03946	5.32427	-3.17569	5.26052	-2.79441	5.0694	NA	NA	0.00237	1.0136e-07	0.0014948	1.43651e-07	0.00519949	3.99063e-07	NA	NA	0.120456	9.36424e-05	0.155628	0.000511984	0.244934	0.000441911	NA	NA
PGAP3	2.8361e-08	1.87844e-05	-5.55126	1.1101e-09	1.95511e-06	6.09272	Thyroid	3.47134e-08	9.09421e-05	-5.51583	2.26751e-09	1.27241e-05	-5.97738	Skin_Not_Sun_Exposed_Suprapubic	4.28138e-09	5.73134e-06	5.87294	2.25272e-10	6.06658e-07	6.34304	NA	NA	NA	NA	NA	NA	1	1	1	0	3	-3.03946	5.32427	-3.17569	5.26052	3.24532	-5.53041	NA	NA	0.00237	1.0136e-07	0.0014948	1.43651e-07	0.00117317	3.1948e-08	NA	NA	0.120456	9.36424e-05	0.155628	0.000511984	0.105807	5.96026e-05	NA	NA
PGAP3	2.8361e-08	1.87844e-05	-5.55126	1.1101e-09	1.95511e-06	6.09272	Thyroid	3.47134e-08	9.09421e-05	-5.51583	2.26751e-09	1.27241e-05	-5.97738	Skin_Sun_Exposed_Lower_leg	1.25502e-08	1.23251e-05	-5.69208	1.29544e-09	3.1988e-06	-6.06796	NA	NA	NA	NA	NA	NA	1	1	1	0	3	-3.03946	5.32427	-3.17569	5.26052	-3.16699	5.25775	NA	NA	0.00237	1.0136e-07	0.0014948	1.43651e-07	0.00154026	1.45827e-07	NA	NA	0.120456	9.36424e-05	0.155628	0.000511984	0.116538	0.000225835	NA	NA
PGAP3	2.8361e-08	1.87844e-05	-5.55126	1.1101e-09	1.95511e-06	6.09272	Thyroid	3.47134e-08	9.09421e-05	-5.51583	2.26751e-09	1.27241e-05	-5.97738	Small_Intestine_Terminal_Ileum	4.28138e-09	4.64578e-06	5.87294	2.25272e-10	3.20589e-07	6.34304	NA	NA	NA	NA	NA	NA	1	1	1	0	3	-3.03946	5.32427	-3.17569	5.26052	3.24532	-5.53041	NA	NA	0.00237	1.0136e-07	0.0014948	1.43651e-07	0.00117317	3.1948e-08	NA	NA	0.120456	9.36424e-05	0.155628	0.000511984	0.105738	4.26131e-05	NA	NA
PGAP3	2.8361e-08	1.87844e-05	-5.55126	1.1101e-09	1.95511e-06	6.09272	Thyroid	3.47134e-08	9.09421e-05	-5.51583	2.26751e-09	1.27241e-05	-5.97738	Spleen	3.03138e-09	5.04557e-06	5.92989	8.65956e-11	1.80631e-07	6.48867	NA	NA	NA	NA	NA	NA	1	1	1	0	3	-3.03946	5.32427	-3.17569	5.26052	3.20849	-5.70161	NA	NA	0.00237	1.0136e-07	0.0014948	1.43651e-07	0.00133435	1.18678e-08	NA	NA	0.120456	9.36424e-05	0.155628	0.000511984	0.115752	2.48163e-05	NA	NA
PGAP3	2.8361e-08	1.87844e-05	-5.55126	1.1101e-09	1.95511e-06	6.09272	Thyroid	3.47134e-08	9.09421e-05	-5.51583	2.26751e-09	1.27241e-05	-5.97738	Stomach	4.11786e-09	7.00114e-06	5.87939	4.6711e-10	1.17099e-06	6.22977	NA	NA	NA	NA	NA	NA	1	1	1	0	3	-3.03946	5.32427	-3.17569	5.26052	3.37485	-5.35696	NA	NA	0.00237	1.0136e-07	0.0014948	1.43651e-07	0.000738552	8.46355e-08	NA	NA	0.120456	9.36424e-05	0.155628	0.000511984	0.0805525	0.000160655	NA	NA
PGAP3	2.8361e-08	1.87844e-05	-5.55126	1.1101e-09	1.95511e-06	6.09272	Thyroid	3.47134e-08	9.09421e-05	-5.51583	2.26751e-09	1.27241e-05	-5.97738	Testis	1.04747e-07	0.000105234	5.31829	1.3561e-09	2.47166e-06	6.06061	NA	NA	NA	NA	NA	NA	1	1	1	0	3	-3.03946	5.32427	-3.17569	5.26052	2.85543	-5.358	NA	NA	0.00237	1.0136e-07	0.0014948	1.43651e-07	0.00429787	8.4149e-08	NA	NA	0.120456	9.36424e-05	0.155628	0.000511984	0.262561	0.000131479	NA	NA
PGAP3	2.8361e-08	1.87844e-05	-5.55126	1.1101e-09	1.95511e-06	6.09272	Thyroid	3.47134e-08	9.09421e-05	-5.51583	2.26751e-09	1.27241e-05	-5.97738	Thyroid	1.04747e-07	8.03572e-05	5.31829	1.3561e-09	2.30624e-06	6.06061	NA	NA	NA	NA	NA	NA	1	1	1	0	3	-3.03946	5.32427	-3.17569	5.26052	2.85543	-5.358	NA	NA	0.00237	1.0136e-07	0.0014948	1.43651e-07	0.00429787	8.4149e-08	NA	NA	0.120456	9.36424e-05	0.155628	0.000511984	0.212019	0.000126662	NA	NA
PGAP3	2.8361e-08	1.87844e-05	-5.55126	1.1101e-09	1.95511e-06	6.09272	Thyroid	3.47134e-08	9.09421e-05	-5.51583	2.26751e-09	1.27241e-05	-5.97738	Uterus	1.97483e-07	0.00021293	-5.20169	2.27514e-08	5.00013e-05	-5.58966	NA	NA	NA	NA	NA	NA	1	1	1	0	3	-3.03946	5.32427	-3.17569	5.26052	-2.82658	4.89254	NA	NA	0.00237	1.0136e-07	0.0014948	1.43651e-07	0.00470485	9.95448e-07	NA	NA	0.120456	9.36424e-05	0.155628	0.000511984	0.232944	0.00130502	NA	NA
PGAP3	2.8361e-08	1.87844e-05	-5.55126	1.1101e-09	1.95511e-06	6.09272	Thyroid	3.47134e-08	9.09421e-05	-5.51583	2.26751e-09	1.27241e-05	-5.97738	Vagina	4.28138e-09	9.16807e-06	5.87294	2.25272e-10	5.08597e-07	6.34304	NA	NA	NA	NA	NA	NA	1	1	1	0	3	-3.03946	5.32427	-3.17569	5.26052	3.24532	-5.53041	NA	NA	0.00237	1.0136e-07	0.0014948	1.43651e-07	0.00117317	3.1948e-08	NA	NA	0.120456	9.36424e-05	0.155628	0.000511984	0.111416	6.08929e-05	NA	NA
PGAP3	2.8361e-08	1.87844e-05	-5.55126	1.1101e-09	1.95511e-06	6.09272	Thyroid	3.47134e-08	9.09421e-05	-5.51583	2.26751e-09	1.27241e-05	-5.97738	Whole_Blood	4.11786e-09	4.24346e-06	5.87939	4.6711e-10	7.9964e-07	6.22977	NA	NA	NA	NA	NA	NA	1	1	1	0	3	-3.03946	5.32427	-3.17569	5.26052	3.37485	-5.35696	NA	NA	0.00237	1.0136e-07	0.0014948	1.43651e-07	0.000738552	8.46355e-08	NA	NA	0.120456	9.36424e-05	0.155628	0.000511984	0.0946278	9.64745e-05	NA	NA
PGAP3	2.8361e-08	1.87844e-05	-5.55126	1.1101e-09	1.95511e-06	6.09272	Thyroid	3.47134e-08	9.09421e-05	-5.51583	2.26751e-09	1.27241e-05	-5.97738	smultixcan	1.29047e-08	1.65717e-05	5.67142	4.91135e-10	1.25821e-06	6.20462	NA	NA	NA	NA	NA	NA	1	1	1	0	3	-3.03946	5.32427	-3.17569	5.26052	3.13466	-5.41814	NA	NA	0.00237	1.0136e-07	0.0014948	1.43651e-07	0.00166824	5.5389e-08	NA	NA	0.120456	9.36424e-05	0.155628	0.000511984	0.137042	9.78723e-05	NA	NA
PGAP3	2.8361e-08	1.87844e-05	-5.55126	1.1101e-09	1.95511e-06	6.09272	smultixcan	1.93314e-07	0.000104076	-4.37618	1.58271e-10	3.33841e-07	-4.94636	Adipose_Subcutaneous	1.97483e-07	0.000127078	-5.20169	2.27514e-08	3.43015e-05	-5.58966	NA	NA	NA	NA	NA	NA	1	1	1	0	3	-3.03946	5.32427	-2.77874	4.12816	-2.82658	4.89254	NA	NA	0.00237	1.0136e-07	0.00445322	3.56998e-07	0.00470485	9.95448e-07	NA	NA	0.120456	9.36424e-05	0.167922	0.000194832	0.226242	0.000976336	NA	NA
PGAP3	2.8361e-08	1.87844e-05	-5.55126	1.1101e-09	1.95511e-06	6.09272	smultixcan	1.93314e-07	0.000104076	-4.37618	1.58271e-10	3.33841e-07	-4.94636	Adipose_Visceral_Omentum	4.28138e-09	5.34325e-06	5.87294	2.25272e-10	4.9834e-07	6.34304	NA	NA	NA	NA	NA	NA	1	1	1	0	3	-3.03946	5.32427	-2.77874	4.12816	3.24532	-5.53041	NA	NA	0.00237	1.0136e-07	0.00445322	3.56998e-07	0.00117317	3.1948e-08	NA	NA	0.120456	9.36424e-05	0.167922	0.000194832	0.114654	5.30481e-05	NA	NA
PGAP3	2.8361e-08	1.87844e-05	-5.55126	1.1101e-09	1.95511e-06	6.09272	smultixcan	1.93314e-07	0.000104076	-4.37618	1.58271e-10	3.33841e-07	-4.94636	Adrenal_Gland	4.11786e-09	1.13575e-05	5.87939	4.6711e-10	1.34166e-06	6.22977	NA	NA	NA	NA	NA	NA	1	1	1	0	3	-3.03946	5.32427	-2.77874	4.12816	3.37485	-5.35696	NA	NA	0.00237	1.0136e-07	0.00445322	3.56998e-07	0.000738552	8.46355e-08	NA	NA	0.120456	9.36424e-05	0.167922	0.000194832	0.0992586	0.000143616	NA	NA
PGAP3	2.8361e-08	1.87844e-05	-5.55126	1.1101e-09	1.95511e-06	6.09272	smultixcan	1.93314e-07	0.000104076	-4.37618	1.58271e-10	3.33841e-07	-4.94636	Artery_Aorta	1.04747e-07	0.00011079	5.31829	1.3561e-09	2.99191e-06	6.06061	NA	NA	NA	NA	NA	NA	1	1	1	0	3	-3.03946	5.32427	-2.77874	4.12816	2.85543	-5.358	NA	NA	0.00237	1.0136e-07	0.00445322	3.56998e-07	0.00429787	8.4149e-08	NA	NA	0.120456	9.36424e-05	0.167922	0.000194832	0.218436	0.000144637	NA	NA
PGAP3	2.8361e-08	1.87844e-05	-5.55126	1.1101e-09	1.95511e-06	6.09272	smultixcan	1.93314e-07	0.000104076	-4.37618	1.58271e-10	3.33841e-07	-4.94636	Artery_Coronary	4.11786e-09	8.37189e-06	5.87939	4.6711e-10	2.36965e-06	6.22977	NA	NA	NA	NA	NA	NA	1	1	1	0	3	-3.03946	5.32427	-2.77874	4.12816	3.37485	-5.35696	NA	NA	0.00237	1.0136e-07	0.00445322	3.56998e-07	0.000738552	8.46355e-08	NA	NA	0.120456	9.36424e-05	0.167922	0.000194832	0.0900445	0.000175038	NA	NA
PGAP3	2.8361e-08	1.87844e-05	-5.55126	1.1101e-09	1.95511e-06	6.09272	smultixcan	1.93314e-07	0.000104076	-4.37618	1.58271e-10	3.33841e-07	-4.94636	Artery_Tibial	1.25502e-08	1.95646e-05	-5.69208	1.29544e-09	1.92342e-06	-6.06796	NA	NA	NA	NA	NA	NA	1	1	1	0	3	-3.03946	5.32427	-2.77874	4.12816	-3.16699	5.25775	NA	NA	0.00237	1.0136e-07	0.00445322	3.56998e-07	0.00154026	1.45827e-07	NA	NA	0.120456	9.36424e-05	0.167922	0.000194832	0.134052	0.0001902	NA	NA
PGAP3	2.8361e-08	1.87844e-05	-5.55126	1.1101e-09	1.95511e-06	6.09272	smultixcan	1.93314e-07	0.000104076	-4.37618	1.58271e-10	3.33841e-07	-4.94636	Brain_Anterior_cingulate_cortex_BA24	1.65556e-07	0.000297807	5.23436	9.22821e-09	4.11509e-05	5.74434	NA	NA	NA	NA	NA	NA	1	1	1	0	3	-3.03946	5.32427	-2.77874	4.12816	2.79441	-5.0694	NA	NA	0.00237	1.0136e-07	0.00445322	3.56998e-07	0.00519949	3.99063e-07	NA	NA	0.120456	9.36424e-05	0.167922	0.000194832	0.260607	0.00150593	NA	NA
PGAP3	2.8361e-08	1.87844e-05	-5.55126	1.1101e-09	1.95511e-06	6.09272	smultixcan	1.93314e-07	0.000104076	-4.37618	1.58271e-10	3.33841e-07	-4.94636	Brain_Caudate_basal_ganglia	1.25502e-08	1.67664e-05	-5.69208	1.29544e-09	3.0304e-06	-6.06796	NA	NA	NA	NA	NA	NA	1	1	1	0	3	-3.03946	5.32427	-2.77874	4.12816	-3.16699	5.25775	NA	NA	0.00237	1.0136e-07	0.00445322	3.56998e-07	0.00154026	1.45827e-07	NA	NA	0.120456	9.36424e-05	0.167922	0.000194832	0.137137	0.000278569	NA	NA
PGAP3	2.8361e-08	1.87844e-05	-5.55126	1.1101e-09	1.95511e-06	6.09272	smultixcan	1.93314e-07	0.000104076	-4.37618	1.58271e-10	3.33841e-07	-4.94636	Brain_Cerebellar_Hemisphere	1.25502e-08	2.08466e-05	-5.69208	1.29544e-09	2.52236e-06	-6.06796	NA	NA	NA	NA	NA	NA	1	1	1	0	3	-3.03946	5.32427	-2.77874	4.12816	-3.16699	5.25775	NA	NA	0.00237	1.0136e-07	0.00445322	3.56998e-07	0.00154026	1.45827e-07	NA	NA	0.120456	9.36424e-05	0.167922	0.000194832	0.12957	0.000249406	NA	NA
PGAP3	2.8361e-08	1.87844e-05	-5.55126	1.1101e-09	1.95511e-06	6.09272	smultixcan	1.93314e-07	0.000104076	-4.37618	1.58271e-10	3.33841e-07	-4.94636	Brain_Cerebellum	4.11786e-09	8.46249e-06	5.87939	4.6711e-10	1.50047e-06	6.22977	NA	NA	NA	NA	NA	NA	1	1	1	0	3	-3.03946	5.32427	-2.77874	4.12816	3.37485	-5.35696	NA	NA	0.00237	1.0136e-07	0.00445322	3.56998e-07	0.000738552	8.46355e-08	NA	NA	0.120456	9.36424e-05	0.167922	0.000194832	0.0879793	0.000160599	NA	NA
PGAP3	2.8361e-08	1.87844e-05	-5.55126	1.1101e-09	1.95511e-06	6.09272	smultixcan	1.93314e-07	0.000104076	-4.37618	1.58271e-10	3.33841e-07	-4.94636	Brain_Cortex	1.25502e-08	2.21704e-05	-5.69208	1.29544e-09	3.32003e-06	-6.06796	NA	NA	NA	NA	NA	NA	1	1	1	0	3	-3.03946	5.32427	-2.77874	4.12816	-3.16699	5.25775	NA	NA	0.00237	1.0136e-07	0.00445322	3.56998e-07	0.00154026	1.45827e-07	NA	NA	0.120456	9.36424e-05	0.167922	0.000194832	0.133283	0.000224461	NA	NA
PGAP3	2.8361e-08	1.87844e-05	-5.55126	1.1101e-09	1.95511e-06	6.09272	smultixcan	1.93314e-07	0.000104076	-4.37618	1.58271e-10	3.33841e-07	-4.94636	Brain_Frontal_Cortex_BA9	4.11786e-09	1.2282e-05	5.87939	4.6711e-10	2.31009e-06	6.22977	NA	NA	NA	NA	NA	NA	1	1	1	0	3	-3.03946	5.32427	-2.77874	4.12816	3.37485	-5.35696	NA	NA	0.00237	1.0136e-07	0.00445322	3.56998e-07	0.000738552	8.46355e-08	NA	NA	0.120456	9.36424e-05	0.167922	0.000194832	0.0979463	0.000211563	NA	NA
PGAP3	2.8361e-08	1.87844e-05	-5.55126	1.1101e-09	1.95511e-06	6.09272	smultixcan	1.93314e-07	0.000104076	-4.37618	1.58271e-10	3.33841e-07	-4.94636	Brain_Hippocampus	1.04747e-07	0.00017814	5.31829	1.3561e-09	5.1049e-06	6.06061	NA	NA	NA	NA	NA	NA	1	1	1	0	3	-3.03946	5.32427	-2.77874	4.12816	2.85543	-5.358	NA	NA	0.00237	1.0136e-07	0.00445322	3.56998e-07	0.00429787	8.4149e-08	NA	NA	0.120456	9.36424e-05	0.167922	0.000194832	0.2523	0.000256246	NA	NA
PGAP3	2.8361e-08	1.87844e-05	-5.55126	1.1101e-09	1.95511e-06	6.09272	smultixcan	1.93314e-07	0.000104076	-4.37618	1.58271e-10	3.33841e-07	-4.94636	Brain_Hypothalamus	6.95012e-07	0.000655773	-4.96275	7.11077e-08	0.000200628	-5.38835	NA	NA	NA	NA	NA	NA	1	1	1	0	3	-3.03946	5.32427	-2.77874	4.12816	-2.63734	4.74334	NA	NA	0.00237	1.0136e-07	0.00445322	3.56998e-07	0.0083558	2.1022e-06	NA	NA	0.120456	9.36424e-05	0.167922	0.000194832	0.338709	0.00192052	NA	NA
PGAP3	2.8361e-08	1.87844e-05	-5.55126	1.1101e-09	1.95511e-06	6.09272	smultixcan	1.93314e-07	0.000104076	-4.37618	1.58271e-10	3.33841e-07	-4.94636	Brain_Nucleus_accumbens_basal_ganglia	1.25502e-08	2.02149e-05	-5.69208	1.29544e-09	2.75423e-06	-6.06796	NA	NA	NA	NA	NA	NA	1	1	1	0	3	-3.03946	5.32427	-2.77874	4.12816	-3.16699	5.25775	NA	NA	0.00237	1.0136e-07	0.00445322	3.56998e-07	0.00154026	1.45827e-07	NA	NA	0.120456	9.36424e-05	0.167922	0.000194832	0.141269	0.00022068	NA	NA
PGAP3	2.8361e-08	1.87844e-05	-5.55126	1.1101e-09	1.95511e-06	6.09272	smultixcan	1.93314e-07	0.000104076	-4.37618	1.58271e-10	3.33841e-07	-4.94636	Brain_Putamen_basal_ganglia	4.11786e-09	7.99614e-06	5.87939	4.6711e-10	1.64871e-06	6.22977	NA	NA	NA	NA	NA	NA	1	1	1	0	3	-3.03946	5.32427	-2.77874	4.12816	3.37485	-5.35696	NA	NA	0.00237	1.0136e-07	0.00445322	3.56998e-07	0.000738552	8.46355e-08	NA	NA	0.120456	9.36424e-05	0.167922	0.000194832	0.0944901	0.000236334	NA	NA
PGAP3	2.8361e-08	1.87844e-05	-5.55126	1.1101e-09	1.95511e-06	6.09272	smultixcan	1.93314e-07	0.000104076	-4.37618	1.58271e-10	3.33841e-07	-4.94636	Brain_Spinal_cord_cervical_c-1	1.25502e-08	2.4514e-05	-5.69208	1.29544e-09	4.49483e-06	-6.06796	NA	NA	NA	NA	NA	NA	1	1	1	0	3	-3.03946	5.32427	-2.77874	4.12816	-3.16699	5.25775	NA	NA	0.00237	1.0136e-07	0.00445322	3.56998e-07	0.00154026	1.45827e-07	NA	NA	0.120456	9.36424e-05	0.167922	0.000194832	0.13772	0.000348037	NA	NA
PGAP3	2.8361e-08	1.87844e-05	-5.55126	1.1101e-09	1.95511e-06	6.09272	smultixcan	1.93314e-07	0.000104076	-4.37618	1.58271e-10	3.33841e-07	-4.94636	Brain_Substantia_nigra	1.04747e-07	0.000130328	5.31829	1.3561e-09	5.42904e-06	6.06061	NA	NA	NA	NA	NA	NA	1	1	1	0	3	-3.03946	5.32427	-2.77874	4.12816	2.85543	-5.358	NA	NA	0.00237	1.0136e-07	0.00445322	3.56998e-07	0.00429787	8.4149e-08	NA	NA	0.120456	9.36424e-05	0.167922	0.000194832	0.248363	0.000255645	NA	NA
PGAP3	2.8361e-08	1.87844e-05	-5.55126	1.1101e-09	1.95511e-06	6.09272	smultixcan	1.93314e-07	0.000104076	-4.37618	1.58271e-10	3.33841e-07	-4.94636	Breast_Mammary_Tissue	4.28138e-09	6.72581e-06	5.87294	2.25272e-10	6.35718e-07	6.34304	NA	NA	NA	NA	NA	NA	1	1	1	0	3	-3.03946	5.32427	-2.77874	4.12816	3.24532	-5.53041	NA	NA	0.00237	1.0136e-07	0.00445322	3.56998e-07	0.00117317	3.1948e-08	NA	NA	0.120456	9.36424e-05	0.167922	0.000194832	0.114451	5.65272e-05	NA	NA
PGAP3	2.8361e-08	1.87844e-05	-5.55126	1.1101e-09	1.95511e-06	6.09272	smultixcan	1.93314e-07	0.000104076	-4.37618	1.58271e-10	3.33841e-07	-4.94636	Cells_Cultured_fibroblasts	4.28138e-09	1.0088e-05	5.87294	2.25272e-10	5.31349e-07	6.34304	NA	NA	NA	NA	NA	NA	1	1	1	0	3	-3.03946	5.32427	-2.77874	4.12816	3.24532	-5.53041	NA	NA	0.00237	1.0136e-07	0.00445322	3.56998e-07	0.00117317	3.1948e-08	NA	NA	0.120456	9.36424e-05	0.167922	0.000194832	0.121504	6.28737e-05	NA	NA
PGAP3	2.8361e-08	1.87844e-05	-5.55126	1.1101e-09	1.95511e-06	6.09272	smultixcan	1.93314e-07	0.000104076	-4.37618	1.58271e-10	3.33841e-07	-4.94636	Cells_EBV-transformed_lymphocytes	1.25502e-08	1.66823e-05	-5.69208	1.29544e-09	1.87871e-06	-6.06796	NA	NA	NA	NA	NA	NA	1	1	1	0	3	-3.03946	5.32427	-2.77874	4.12816	-3.16699	5.25775	NA	NA	0.00237	1.0136e-07	0.00445322	3.56998e-07	0.00154026	1.45827e-07	NA	NA	0.120456	9.36424e-05	0.167922	0.000194832	0.121073	0.000170186	NA	NA
PGAP3	2.8361e-08	1.87844e-05	-5.55126	1.1101e-09	1.95511e-06	6.09272	smultixcan	1.93314e-07	0.000104076	-4.37618	1.58271e-10	3.33841e-07	-4.94636	Colon_Sigmoid	4.11786e-09	8.98221e-06	5.87939	4.6711e-10	1.01663e-06	6.22977	NA	NA	NA	NA	NA	NA	1	1	1	0	3	-3.03946	5.32427	-2.77874	4.12816	3.37485	-5.35696	NA	NA	0.00237	1.0136e-07	0.00445322	3.56998e-07	0.000738552	8.46355e-08	NA	NA	0.120456	9.36424e-05	0.167922	0.000194832	0.0956569	0.00013862	NA	NA
PGAP3	2.8361e-08	1.87844e-05	-5.55126	1.1101e-09	1.95511e-06	6.09272	smultixcan	1.93314e-07	0.000104076	-4.37618	1.58271e-10	3.33841e-07	-4.94636	Colon_Transverse	3.03138e-09	4.29023e-06	5.92989	8.65956e-11	1.49978e-07	6.48867	NA	NA	NA	NA	NA	NA	1	1	1	0	3	-3.03946	5.32427	-2.77874	4.12816	3.20849	-5.70161	NA	NA	0.00237	1.0136e-07	0.00445322	3.56998e-07	0.00133435	1.18678e-08	NA	NA	0.120456	9.36424e-05	0.167922	0.000194832	0.114977	2.03376e-05	NA	NA
PGAP3	2.8361e-08	1.87844e-05	-5.55126	1.1101e-09	1.95511e-06	6.09272	smultixcan	1.93314e-07	0.000104076	-4.37618	1.58271e-10	3.33841e-07	-4.94636	Esophagus_Gastroesophageal_Junction	1.25502e-08	1.68872e-05	5.69208	1.29544e-09	2.33475e-06	6.06796	NA	NA	NA	NA	NA	NA	1	1	1	0	3	-3.03946	5.32427	-2.77874	4.12816	3.16699	-5.25775	NA	NA	0.00237	1.0136e-07	0.00445322	3.56998e-07	0.00154026	1.45827e-07	NA	NA	0.120456	9.36424e-05	0.167922	0.000194832	0.126969	0.000196782	NA	NA
PGAP3	2.8361e-08	1.87844e-05	-5.55126	1.1101e-09	1.95511e-06	6.09272	smultixcan	1.93314e-07	0.000104076	-4.37618	1.58271e-10	3.33841e-07	-4.94636	Esophagus_Mucosa	1.97483e-07	0.000138455	-5.20169	2.27514e-08	4.08002e-05	-5.58966	NA	NA	NA	NA	NA	NA	1	1	1	0	3	-3.03946	5.32427	-2.77874	4.12816	-2.82658	4.89254	NA	NA	0.00237	1.0136e-07	0.00445322	3.56998e-07	0.00470485	9.95448e-07	NA	NA	0.120456	9.36424e-05	0.167922	0.000194832	0.22112	0.00104376	NA	NA
PGAP3	2.8361e-08	1.87844e-05	-5.55126	1.1101e-09	1.95511e-06	6.09272	smultixcan	1.93314e-07	0.000104076	-4.37618	1.58271e-10	3.33841e-07	-4.94636	Esophagus_Muscularis	4.11786e-09	5.26949e-06	5.87939	4.6711e-10	8.55445e-07	6.22977	NA	NA	NA	NA	NA	NA	1	1	1	0	3	-3.03946	5.32427	-2.77874	4.12816	3.37485	-5.35696	NA	NA	0.00237	1.0136e-07	0.00445322	3.56998e-07	0.000738552	8.46355e-08	NA	NA	0.120456	9.36424e-05	0.167922	0.000194832	0.0945609	0.000113165	NA	NA
PGAP3	2.8361e-08	1.87844e-05	-5.55126	1.1101e-09	1.95511e-06	6.09272	smultixcan	1.93314e-07	0.000104076	-4.37618	1.58271e-10	3.33841e-07	-4.94636	Heart_Atrial_Appendage	4.11786e-09	6.66319e-06	5.87939	4.6711e-10	1.33331e-06	6.22977	NA	NA	NA	NA	NA	NA	1	1	1	0	3	-3.03946	5.32427	-2.77874	4.12816	3.37485	-5.35696	NA	NA	0.00237	1.0136e-07	0.00445322	3.56998e-07	0.000738552	8.46355e-08	NA	NA	0.120456	9.36424e-05	0.167922	0.000194832	0.0937444	0.000154162	NA	NA
PGAP3	2.8361e-08	1.87844e-05	-5.55126	1.1101e-09	1.95511e-06	6.09272	smultixcan	1.93314e-07	0.000104076	-4.37618	1.58271e-10	3.33841e-07	-4.94636	Heart_Left_Ventricle	4.28138e-09	5.23827e-06	5.87294	2.25272e-10	5.15535e-07	6.34304	NA	NA	NA	NA	NA	NA	1	1	1	0	3	-3.03946	5.32427	-2.77874	4.12816	3.24532	-5.53041	NA	NA	0.00237	1.0136e-07	0.00445322	3.56998e-07	0.00117317	3.1948e-08	NA	NA	0.120456	9.36424e-05	0.167922	0.000194832	0.113632	4.91126e-05	NA	NA
PGAP3	2.8361e-08	1.87844e-05	-5.55126	1.1101e-09	1.95511e-06	6.09272	smultixcan	1.93314e-07	0.000104076	-4.37618	1.58271e-10	3.33841e-07	-4.94636	Kidney_Cortex	4.28138e-09	6.31397e-06	5.87294	2.25272e-10	5.44107e-07	6.34304	NA	NA	NA	NA	NA	NA	1	1	1	0	3	-3.03946	5.32427	-2.77874	4.12816	3.24532	-5.53041	NA	NA	0.00237	1.0136e-07	0.00445322	3.56998e-07	0.00117317	3.1948e-08	NA	NA	0.120456	9.36424e-05	0.167922	0.000194832	0.10431	5.94808e-05	NA	NA
PGAP3	2.8361e-08	1.87844e-05	-5.55126	1.1101e-09	1.95511e-06	6.09272	smultixcan	1.93314e-07	0.000104076	-4.37618	1.58271e-10	3.33841e-07	-4.94636	Liver	1.84212e-08	2.03094e-05	5.62621	6.1165e-10	1.01399e-06	6.1874	NA	NA	NA	NA	NA	NA	1	1	1	0	3	-3.03946	5.32427	-2.77874	4.12816	3.0048	-5.46601	NA	NA	0.00237	1.0136e-07	0.00445322	3.56998e-07	0.00265757	4.60272e-08	NA	NA	0.120456	9.36424e-05	0.167922	0.000194832	0.165971	6.37906e-05	NA	NA
PGAP3	2.8361e-08	1.87844e-05	-5.55126	1.1101e-09	1.95511e-06	6.09272	smultixcan	1.93314e-07	0.000104076	-4.37618	1.58271e-10	3.33841e-07	-4.94636	Lung	1.25502e-08	1.32476e-05	-5.69208	1.29544e-09	2.53085e-06	-6.06796	NA	NA	NA	NA	NA	NA	1	1	1	0	3	-3.03946	5.32427	-2.77874	4.12816	-3.16699	5.25775	NA	NA	0.00237	1.0136e-07	0.00445322	3.56998e-07	0.00154026	1.45827e-07	NA	NA	0.120456	9.36424e-05	0.167922	0.000194832	0.122297	0.000234133	NA	NA
PGAP3	2.8361e-08	1.87844e-05	-5.55126	1.1101e-09	1.95511e-06	6.09272	smultixcan	1.93314e-07	0.000104076	-4.37618	1.58271e-10	3.33841e-07	-4.94636	Muscle_Skeletal	1.25502e-08	2.77509e-05	-5.69208	1.29544e-09	3.10483e-06	-6.06796	NA	NA	NA	NA	NA	NA	1	1	1	0	3	-3.03946	5.32427	-2.77874	4.12816	-3.16699	5.25775	NA	NA	0.00237	1.0136e-07	0.00445322	3.56998e-07	0.00154026	1.45827e-07	NA	NA	0.120456	9.36424e-05	0.167922	0.000194832	0.12058	0.000336649	NA	NA
PGAP3	2.8361e-08	1.87844e-05	-5.55126	1.1101e-09	1.95511e-06	6.09272	smultixcan	1.93314e-07	0.000104076	-4.37618	1.58271e-10	3.33841e-07	-4.94636	Nerve_Tibial	4.28138e-09	9.33341e-06	5.87294	2.25272e-10	6.59372e-07	6.34304	NA	NA	NA	NA	NA	NA	1	1	1	0	3	-3.03946	5.32427	-2.77874	4.12816	3.24532	-5.53041	NA	NA	0.00237	1.0136e-07	0.00445322	3.56998e-07	0.00117317	3.1948e-08	NA	NA	0.120456	9.36424e-05	0.167922	0.000194832	0.117872	6.4661e-05	NA	NA
PGAP3	2.8361e-08	1.87844e-05	-5.55126	1.1101e-09	1.95511e-06	6.09272	smultixcan	1.93314e-07	0.000104076	-4.37618	1.58271e-10	3.33841e-07	-4.94636	Ovary	4.28138e-09	6.87432e-06	5.87294	2.25272e-10	3.79298e-07	6.34304	NA	NA	NA	NA	NA	NA	1	1	1	0	3	-3.03946	5.32427	-2.77874	4.12816	3.24532	-5.53041	NA	NA	0.00237	1.0136e-07	0.00445322	3.56998e-07	0.00117317	3.1948e-08	NA	NA	0.120456	9.36424e-05	0.167922	0.000194832	0.11277	4.85503e-05	NA	NA
PGAP3	2.8361e-08	1.87844e-05	-5.55126	1.1101e-09	1.95511e-06	6.09272	smultixcan	1.93314e-07	0.000104076	-4.37618	1.58271e-10	3.33841e-07	-4.94636	Pancreas	1.04747e-07	0.000120647	5.31829	1.3561e-09	2.24513e-06	6.06061	NA	NA	NA	NA	NA	NA	1	1	1	0	3	-3.03946	5.32427	-2.77874	4.12816	2.85543	-5.358	NA	NA	0.00237	1.0136e-07	0.00445322	3.56998e-07	0.00429787	8.4149e-08	NA	NA	0.120456	9.36424e-05	0.167922	0.000194832	0.217381	0.000126686	NA	NA
PGAP3	2.8361e-08	1.87844e-05	-5.55126	1.1101e-09	1.95511e-06	6.09272	smultixcan	1.93314e-07	0.000104076	-4.37618	1.58271e-10	3.33841e-07	-4.94636	Pituitary	4.28138e-09	7.60611e-06	5.87294	2.25272e-10	5.99517e-07	6.34304	NA	NA	NA	NA	NA	NA	1	1	1	0	3	-3.03946	5.32427	-2.77874	4.12816	3.24532	-5.53041	NA	NA	0.00237	1.0136e-07	0.00445322	3.56998e-07	0.00117317	3.1948e-08	NA	NA	0.120456	9.36424e-05	0.167922	0.000194832	0.12026	6.30428e-05	NA	NA
PGAP3	2.8361e-08	1.87844e-05	-5.55126	1.1101e-09	1.95511e-06	6.09272	smultixcan	1.93314e-07	0.000104076	-4.37618	1.58271e-10	3.33841e-07	-4.94636	Prostate	1.65556e-07	0.00014857	-5.23436	9.22821e-09	1.20211e-05	-5.74434	NA	NA	NA	NA	NA	NA	1	1	1	0	3	-3.03946	5.32427	-2.77874	4.12816	-2.79441	5.0694	NA	NA	0.00237	1.0136e-07	0.00445322	3.56998e-07	0.00519949	3.99063e-07	NA	NA	0.120456	9.36424e-05	0.167922	0.000194832	0.244934	0.000441911	NA	NA
PGAP3	2.8361e-08	1.87844e-05	-5.55126	1.1101e-09	1.95511e-06	6.09272	smultixcan	1.93314e-07	0.000104076	-4.37618	1.58271e-10	3.33841e-07	-4.94636	Skin_Not_Sun_Exposed_Suprapubic	4.28138e-09	5.73134e-06	5.87294	2.25272e-10	6.06658e-07	6.34304	NA	NA	NA	NA	NA	NA	1	1	1	0	3	-3.03946	5.32427	-2.77874	4.12816	3.24532	-5.53041	NA	NA	0.00237	1.0136e-07	0.00445322	3.56998e-07	0.00117317	3.1948e-08	NA	NA	0.120456	9.36424e-05	0.167922	0.000194832	0.105807	5.96026e-05	NA	NA
PGAP3	2.8361e-08	1.87844e-05	-5.55126	1.1101e-09	1.95511e-06	6.09272	smultixcan	1.93314e-07	0.000104076	-4.37618	1.58271e-10	3.33841e-07	-4.94636	Skin_Sun_Exposed_Lower_leg	1.25502e-08	1.23251e-05	-5.69208	1.29544e-09	3.1988e-06	-6.06796	NA	NA	NA	NA	NA	NA	1	1	1	0	3	-3.03946	5.32427	-2.77874	4.12816	-3.16699	5.25775	NA	NA	0.00237	1.0136e-07	0.00445322	3.56998e-07	0.00154026	1.45827e-07	NA	NA	0.120456	9.36424e-05	0.167922	0.000194832	0.116538	0.000225835	NA	NA
PGAP3	2.8361e-08	1.87844e-05	-5.55126	1.1101e-09	1.95511e-06	6.09272	smultixcan	1.93314e-07	0.000104076	-4.37618	1.58271e-10	3.33841e-07	-4.94636	Small_Intestine_Terminal_Ileum	4.28138e-09	4.64578e-06	5.87294	2.25272e-10	3.20589e-07	6.34304	NA	NA	NA	NA	NA	NA	1	1	1	0	3	-3.03946	5.32427	-2.77874	4.12816	3.24532	-5.53041	NA	NA	0.00237	1.0136e-07	0.00445322	3.56998e-07	0.00117317	3.1948e-08	NA	NA	0.120456	9.36424e-05	0.167922	0.000194832	0.105738	4.26131e-05	NA	NA
PGAP3	2.8361e-08	1.87844e-05	-5.55126	1.1101e-09	1.95511e-06	6.09272	smultixcan	1.93314e-07	0.000104076	-4.37618	1.58271e-10	3.33841e-07	-4.94636	Spleen	3.03138e-09	5.04557e-06	5.92989	8.65956e-11	1.80631e-07	6.48867	NA	NA	NA	NA	NA	NA	1	1	1	0	3	-3.03946	5.32427	-2.77874	4.12816	3.20849	-5.70161	NA	NA	0.00237	1.0136e-07	0.00445322	3.56998e-07	0.00133435	1.18678e-08	NA	NA	0.120456	9.36424e-05	0.167922	0.000194832	0.115752	2.48163e-05	NA	NA
PGAP3	2.8361e-08	1.87844e-05	-5.55126	1.1101e-09	1.95511e-06	6.09272	smultixcan	1.93314e-07	0.000104076	-4.37618	1.58271e-10	3.33841e-07	-4.94636	Stomach	4.11786e-09	7.00114e-06	5.87939	4.6711e-10	1.17099e-06	6.22977	NA	NA	NA	NA	NA	NA	1	1	1	0	3	-3.03946	5.32427	-2.77874	4.12816	3.37485	-5.35696	NA	NA	0.00237	1.0136e-07	0.00445322	3.56998e-07	0.000738552	8.46355e-08	NA	NA	0.120456	9.36424e-05	0.167922	0.000194832	0.0805525	0.000160655	NA	NA
PGAP3	2.8361e-08	1.87844e-05	-5.55126	1.1101e-09	1.95511e-06	6.09272	smultixcan	1.93314e-07	0.000104076	-4.37618	1.58271e-10	3.33841e-07	-4.94636	Testis	1.04747e-07	0.000105234	5.31829	1.3561e-09	2.47166e-06	6.06061	NA	NA	NA	NA	NA	NA	1	1	1	0	3	-3.03946	5.32427	-2.77874	4.12816	2.85543	-5.358	NA	NA	0.00237	1.0136e-07	0.00445322	3.56998e-07	0.00429787	8.4149e-08	NA	NA	0.120456	9.36424e-05	0.167922	0.000194832	0.262561	0.000131479	NA	NA
PGAP3	2.8361e-08	1.87844e-05	-5.55126	1.1101e-09	1.95511e-06	6.09272	smultixcan	1.93314e-07	0.000104076	-4.37618	1.58271e-10	3.33841e-07	-4.94636	Thyroid	1.04747e-07	8.03572e-05	5.31829	1.3561e-09	2.30624e-06	6.06061	NA	NA	NA	NA	NA	NA	1	1	1	0	3	-3.03946	5.32427	-2.77874	4.12816	2.85543	-5.358	NA	NA	0.00237	1.0136e-07	0.00445322	3.56998e-07	0.00429787	8.4149e-08	NA	NA	0.120456	9.36424e-05	0.167922	0.000194832	0.212019	0.000126662	NA	NA
PGAP3	2.8361e-08	1.87844e-05	-5.55126	1.1101e-09	1.95511e-06	6.09272	smultixcan	1.93314e-07	0.000104076	-4.37618	1.58271e-10	3.33841e-07	-4.94636	Uterus	1.97483e-07	0.00021293	-5.20169	2.27514e-08	5.00013e-05	-5.58966	NA	NA	NA	NA	NA	NA	1	1	1	0	3	-3.03946	5.32427	-2.77874	4.12816	-2.82658	4.89254	NA	NA	0.00237	1.0136e-07	0.00445322	3.56998e-07	0.00470485	9.95448e-07	NA	NA	0.120456	9.36424e-05	0.167922	0.000194832	0.232944	0.00130502	NA	NA
PGAP3	2.8361e-08	1.87844e-05	-5.55126	1.1101e-09	1.95511e-06	6.09272	smultixcan	1.93314e-07	0.000104076	-4.37618	1.58271e-10	3.33841e-07	-4.94636	Vagina	4.28138e-09	9.16807e-06	5.87294	2.25272e-10	5.08597e-07	6.34304	NA	NA	NA	NA	NA	NA	1	1	1	0	3	-3.03946	5.32427	-2.77874	4.12816	3.24532	-5.53041	NA	NA	0.00237	1.0136e-07	0.00445322	3.56998e-07	0.00117317	3.1948e-08	NA	NA	0.120456	9.36424e-05	0.167922	0.000194832	0.111416	6.08929e-05	NA	NA
PGAP3	2.8361e-08	1.87844e-05	-5.55126	1.1101e-09	1.95511e-06	6.09272	smultixcan	1.93314e-07	0.000104076	-4.37618	1.58271e-10	3.33841e-07	-4.94636	Whole_Blood	4.11786e-09	4.24346e-06	5.87939	4.6711e-10	7.9964e-07	6.22977	NA	NA	NA	NA	NA	NA	1	1	1	0	3	-3.03946	5.32427	-2.77874	4.12816	3.37485	-5.35696	NA	NA	0.00237	1.0136e-07	0.00445322	3.56998e-07	0.000738552	8.46355e-08	NA	NA	0.120456	9.36424e-05	0.167922	0.000194832	0.0946278	9.64745e-05	NA	NA
PGAP3	2.8361e-08	1.87844e-05	-5.55126	1.1101e-09	1.95511e-06	6.09272	smultixcan	1.93314e-07	0.000104076	-4.37618	1.58271e-10	3.33841e-07	-4.94636	smultixcan	1.29047e-08	1.65717e-05	5.67142	4.91135e-10	1.25821e-06	6.20462	NA	NA	NA	NA	NA	NA	1	1	1	0	3	-3.03946	5.32427	-2.77874	4.12816	3.13466	-5.41814	NA	NA	0.00237	1.0136e-07	0.00445322	3.56998e-07	0.00166824	5.5389e-08	NA	NA	0.120456	9.36424e-05	0.167922	0.000194832	0.137042	9.78723e-05	NA	NA
PSMD3	3.2077e-06	0.00107868	-4.65705	6.0526e-06	0.00233179	4.52454	Heart_Left_Ventricle	1.63431e-13	1.81441e-09	-7.37574	1.8085e-13	1.67684e-09	-7.36224	Adipose_Subcutaneous	1.28261e-06	0.00063777	4.84243	2.9199e-06	0.00236108	4.67638	NA	NA	NA	NA	NA	NA	1	1	1	0	3	3.13934	3.56809	-4.69408	6.0536	3.24277	-3.75321	NA	NA	0.0016933	0.00035959	2.6781e-06	1.41641e-09	0.00118372	0.000174588	NA	NA	0.101791	0.0276747	0.00171681	5.41728e-06	0.109012	0.035463	NA	NA
PSMD3	3.2077e-06	0.00107868	-4.65705	6.0526e-06	0.00233179	4.52454	Heart_Left_Ventricle	1.63431e-13	1.81441e-09	-7.37574	1.8085e-13	1.67684e-09	-7.36224	Adipose_Visceral_Omentum	1.28261e-06	0.000657215	-4.84243	2.9199e-06	0.0021531	-4.67638	NA	NA	NA	NA	NA	NA	1	1	1	0	3	3.13934	3.56809	-4.69408	6.0536	-3.24277	3.75321	NA	NA	0.0016933	0.00035959	2.6781e-06	1.41641e-09	0.00118372	0.000174588	NA	NA	0.101791	0.0276747	0.00171681	5.41728e-06	0.114654	0.034307	NA	NA
PSMD3	3.2077e-06	0.00107868	-4.65705	6.0526e-06	0.00233179	4.52454	Heart_Left_Ventricle	1.63431e-13	1.81441e-09	-7.37574	1.8085e-13	1.67684e-09	-7.36224	Artery_Aorta	1.28261e-06	0.000894127	-4.84243	2.9199e-06	0.00233163	-4.67638	NA	NA	NA	NA	NA	NA	1	1	1	0	3	3.13934	3.56809	-4.69408	6.0536	-3.24277	3.75321	NA	NA	0.0016933	0.00035959	2.6781e-06	1.41641e-09	0.00118372	0.000174588	NA	NA	0.101791	0.0276747	0.00171681	5.41728e-06	0.122121	0.0348373	NA	NA
PSMD3	3.2077e-06	0.00107868	-4.65705	6.0526e-06	0.00233179	4.52454	Heart_Left_Ventricle	1.63431e-13	1.81441e-09	-7.37574	1.8085e-13	1.67684e-09	-7.36224	Artery_Coronary	1.28261e-06	0.000869213	-4.84243	2.9199e-06	0.00296253	-4.67638	NA	NA	NA	NA	NA	NA	1	1	1	0	3	3.13934	3.56809	-4.69408	6.0536	-3.24277	3.75321	NA	NA	0.0016933	0.00035959	2.6781e-06	1.41641e-09	0.00118372	0.000174588	NA	NA	0.101791	0.0276747	0.00171681	5.41728e-06	0.113678	0.0384382	NA	NA
PSMD3	3.2077e-06	0.00107868	-4.65705	6.0526e-06	0.00233179	4.52454	Heart_Left_Ventricle	1.63431e-13	1.81441e-09	-7.37574	1.8085e-13	1.67684e-09	-7.36224	Artery_Tibial	1.28261e-06	0.000799787	-4.84243	2.9199e-06	0.00206429	-4.67638	NA	NA	NA	NA	NA	NA	1	1	1	0	3	3.13934	3.56809	-4.69408	6.0536	-3.24277	3.75321	NA	NA	0.0016933	0.00035959	2.6781e-06	1.41641e-09	0.00118372	0.000174588	NA	NA	0.101791	0.0276747	0.00171681	5.41728e-06	0.122827	0.0318033	NA	NA
PSMD3	3.2077e-06	0.00107868	-4.65705	6.0526e-06	0.00233179	4.52454	Heart_Left_Ventricle	1.63431e-13	1.81441e-09	-7.37574	1.8085e-13	1.67684e-09	-7.36224	Brain_Caudate_basal_ganglia	1.28261e-06	0.000790846	-4.84243	2.9199e-06	0.0027682	-4.67638	NA	NA	NA	NA	NA	NA	1	1	1	0	3	3.13934	3.56809	-4.69408	6.0536	-3.24277	3.75321	NA	NA	0.0016933	0.00035959	2.6781e-06	1.41641e-09	0.00118372	0.000174588	NA	NA	0.101791	0.0276747	0.00171681	5.41728e-06	0.12303	0.0419277	NA	NA
PSMD3	3.2077e-06	0.00107868	-4.65705	6.0526e-06	0.00233179	4.52454	Heart_Left_Ventricle	1.63431e-13	1.81441e-09	-7.37574	1.8085e-13	1.67684e-09	-7.36224	Brain_Spinal_cord_cervical_c-1	1.28261e-06	0.00105993	4.84243	2.9199e-06	0.00323342	4.67638	NA	NA	NA	NA	NA	NA	1	1	1	0	3	3.13934	3.56809	-4.69408	6.0536	3.24277	-3.75321	NA	NA	0.0016933	0.00035959	2.6781e-06	1.41641e-09	0.00118372	0.000174588	NA	NA	0.101791	0.0276747	0.00171681	5.41728e-06	0.121097	0.0479116	NA	NA
PSMD3	3.2077e-06	0.00107868	-4.65705	6.0526e-06	0.00233179	4.52454	Heart_Left_Ventricle	1.63431e-13	1.81441e-09	-7.37574	1.8085e-13	1.67684e-09	-7.36224	Breast_Mammary_Tissue	1.28261e-06	0.000667689	-4.84243	2.9199e-06	0.00211281	-4.67638	NA	NA	NA	NA	NA	NA	1	1	1	0	3	3.13934	3.56809	-4.69408	6.0536	-3.24277	3.75321	NA	NA	0.0016933	0.00035959	2.6781e-06	1.41641e-09	0.00118372	0.000174588	NA	NA	0.101791	0.0276747	0.00171681	5.41728e-06	0.114853	0.0374433	NA	NA
PSMD3	3.2077e-06	0.00107868	-4.65705	6.0526e-06	0.00233179	4.52454	Heart_Left_Ventricle	1.63431e-13	1.81441e-09	-7.37574	1.8085e-13	1.67684e-09	-7.36224	Colon_Sigmoid	1.28261e-06	0.000803737	-4.84243	2.9199e-06	0.00217883	-4.67638	NA	NA	NA	NA	NA	NA	1	1	1	0	3	3.13934	3.56809	-4.69408	6.0536	-3.24277	3.75321	NA	NA	0.0016933	0.00035959	2.6781e-06	1.41641e-09	0.00118372	0.000174588	NA	NA	0.101791	0.0276747	0.00171681	5.41728e-06	0.120327	0.0334374	NA	NA
PSMD3	3.2077e-06	0.00107868	-4.65705	6.0526e-06	0.00233179	4.52454	Heart_Left_Ventricle	1.63431e-13	1.81441e-09	-7.37574	1.8085e-13	1.67684e-09	-7.36224	Colon_Transverse	1.28261e-06	0.000665591	-4.84243	2.9199e-06	0.00210711	-4.67638	NA	NA	NA	NA	NA	NA	1	1	1	0	3	3.13934	3.56809	-4.69408	6.0536	-3.24277	3.75321	NA	NA	0.0016933	0.00035959	2.6781e-06	1.41641e-09	0.00118372	0.000174588	NA	NA	0.101791	0.0276747	0.00171681	5.41728e-06	0.109414	0.0369186	NA	NA
PSMD3	3.2077e-06	0.00107868	-4.65705	6.0526e-06	0.00233179	4.52454	Heart_Left_Ventricle	1.63431e-13	1.81441e-09	-7.37574	1.8085e-13	1.67684e-09	-7.36224	Esophagus_Gastroesophageal_Junction	1.28261e-06	0.000810088	-4.84243	2.9199e-06	0.00243246	-4.67638	NA	NA	NA	NA	NA	NA	1	1	1	0	3	3.13934	3.56809	-4.69408	6.0536	-3.24277	3.75321	NA	NA	0.0016933	0.00035959	2.6781e-06	1.41641e-09	0.00118372	0.000174588	NA	NA	0.101791	0.0276747	0.00171681	5.41728e-06	0.113887	0.0326832	NA	NA
PSMD3	3.2077e-06	0.00107868	-4.65705	6.0526e-06	0.00233179	4.52454	Heart_Left_Ventricle	1.63431e-13	1.81441e-09	-7.37574	1.8085e-13	1.67684e-09	-7.36224	Esophagus_Muscularis	1.28261e-06	0.000705221	-4.84243	2.9199e-06	0.00197009	-4.67638	NA	NA	NA	NA	NA	NA	1	1	1	0	3	3.13934	3.56809	-4.69408	6.0536	-3.24277	3.75321	NA	NA	0.0016933	0.00035959	2.6781e-06	1.41641e-09	0.00118372	0.000174588	NA	NA	0.101791	0.0276747	0.00171681	5.41728e-06	0.114747	0.0327061	NA	NA
PSMD3	3.2077e-06	0.00107868	-4.65705	6.0526e-06	0.00233179	4.52454	Heart_Left_Ventricle	1.63431e-13	1.81441e-09	-7.37574	1.8085e-13	1.67684e-09	-7.36224	Heart_Atrial_Appendage	1.28261e-06	0.000801867	-4.84243	2.9199e-06	0.00229917	-4.67638	NA	NA	NA	NA	NA	NA	1	1	1	0	3	3.13934	3.56809	-4.69408	6.0536	-3.24277	3.75321	NA	NA	0.0016933	0.00035959	2.6781e-06	1.41641e-09	0.00118372	0.000174588	NA	NA	0.101791	0.0276747	0.00171681	5.41728e-06	0.11624	0.0317927	NA	NA
PSMD3	3.2077e-06	0.00107868	-4.65705	6.0526e-06	0.00233179	4.52454	Heart_Left_Ventricle	1.63431e-13	1.81441e-09	-7.37574	1.8085e-13	1.67684e-09	-7.36224	Heart_Left_Ventricle	1.28261e-06	0.000674268	-4.84243	2.9199e-06	0.0022274	-4.67638	NA	NA	NA	NA	NA	NA	1	1	1	0	3	3.13934	3.56809	-4.69408	6.0536	-3.24277	3.75321	NA	NA	0.0016933	0.00035959	2.6781e-06	1.41641e-09	0.00118372	0.000174588	NA	NA	0.101791	0.0276747	0.00171681	5.41728e-06	0.113632	0.0314517	NA	NA
PSMD3	3.2077e-06	0.00107868	-4.65705	6.0526e-06	0.00233179	4.52454	Heart_Left_Ventricle	1.63431e-13	1.81441e-09	-7.37574	1.8085e-13	1.67684e-09	-7.36224	Muscle_Skeletal	1.28261e-06	0.000837772	4.84243	2.9199e-06	0.00212715	4.67638	NA	NA	NA	NA	NA	NA	1	1	1	0	3	3.13934	3.56809	-4.69408	6.0536	3.24277	-3.75321	NA	NA	0.0016933	0.00035959	2.6781e-06	1.41641e-09	0.00118372	0.000174588	NA	NA	0.101791	0.0276747	0.00171681	5.41728e-06	0.10533	0.0354637	NA	NA
PSMD3	3.2077e-06	0.00107868	-4.65705	6.0526e-06	0.00233179	4.52454	Heart_Left_Ventricle	1.63431e-13	1.81441e-09	-7.37574	1.8085e-13	1.67684e-09	-7.36224	Nerve_Tibial	1.28261e-06	0.000844105	-4.84243	2.9199e-06	0.00284885	-4.67638	NA	NA	NA	NA	NA	NA	1	1	1	0	3	3.13934	3.56809	-4.69408	6.0536	-3.24277	3.75321	NA	NA	0.0016933	0.00035959	2.6781e-06	1.41641e-09	0.00118372	0.000174588	NA	NA	0.101791	0.0276747	0.00171681	5.41728e-06	0.117872	0.0374142	NA	NA
PSMD3	3.2077e-06	0.00107868	-4.65705	6.0526e-06	0.00233179	4.52454	Heart_Left_Ventricle	1.63431e-13	1.81441e-09	-7.37574	1.8085e-13	1.67684e-09	-7.36224	Ovary	1.28261e-06	0.000815181	-4.84243	2.9199e-06	0.00221629	-4.67638	NA	NA	NA	NA	NA	NA	1	1	1	0	3	3.13934	3.56809	-4.69408	6.0536	-3.24277	3.75321	NA	NA	0.0016933	0.00035959	2.6781e-06	1.41641e-09	0.00118372	0.000174588	NA	NA	0.101791	0.0276747	0.00171681	5.41728e-06	0.11277	0.033564	NA	NA
PSMD3	3.2077e-06	0.00107868	-4.65705	6.0526e-06	0.00233179	4.52454	Heart_Left_Ventricle	1.63431e-13	1.81441e-09	-7.37574	1.8085e-13	1.67684e-09	-7.36224	Prostate	1.28261e-06	0.00074603	4.84243	2.9199e-06	0.0019018	4.67638	NA	NA	NA	NA	NA	NA	1	1	1	0	3	3.13934	3.56809	-4.69408	6.0536	3.24277	-3.75321	NA	NA	0.0016933	0.00035959	2.6781e-06	1.41641e-09	0.00118372	0.000174588	NA	NA	0.101791	0.0276747	0.00171681	5.41728e-06	0.116763	0.0351693	NA	NA
PSMD3	3.2077e-06	0.00107868	-4.65705	6.0526e-06	0.00233179	4.52454	Heart_Left_Ventricle	1.63431e-13	1.81441e-09	-7.37574	1.8085e-13	1.67684e-09	-7.36224	Small_Intestine_Terminal_Ileum	1.28261e-06	0.000708161	4.84243	2.9199e-06	0.00207768	4.67638	NA	NA	NA	NA	NA	NA	1	1	1	0	3	3.13934	3.56809	-4.69408	6.0536	3.24277	-3.75321	NA	NA	0.0016933	0.00035959	2.6781e-06	1.41641e-09	0.00118372	0.000174588	NA	NA	0.101791	0.0276747	0.00171681	5.41728e-06	0.105928	0.0338988	NA	NA
PSMD3	3.2077e-06	0.00107868	-4.65705	6.0526e-06	0.00233179	4.52454	Heart_Left_Ventricle	1.63431e-13	1.81441e-09	-7.37574	1.8085e-13	1.67684e-09	-7.36224	Spleen	1.28261e-06	0.000800565	4.84243	2.9199e-06	0.00252028	4.67638	NA	NA	NA	NA	NA	NA	1	1	1	0	3	3.13934	3.56809	-4.69408	6.0536	3.24277	-3.75321	NA	NA	0.0016933	0.00035959	2.6781e-06	1.41641e-09	0.00118372	0.000174588	NA	NA	0.101791	0.0276747	0.00171681	5.41728e-06	0.110512	0.033391	NA	NA
PSMD3	3.2077e-06	0.00107868	-4.65705	6.0526e-06	0.00233179	4.52454	Heart_Left_Ventricle	1.63431e-13	1.81441e-09	-7.37574	1.8085e-13	1.67684e-09	-7.36224	Thyroid	1.28261e-06	0.000702832	-4.84243	2.9199e-06	0.00234492	-4.67638	NA	NA	NA	NA	NA	NA	1	1	1	0	3	3.13934	3.56809	-4.69408	6.0536	-3.24277	3.75321	NA	NA	0.0016933	0.00035959	2.6781e-06	1.41641e-09	0.00118372	0.000174588	NA	NA	0.101791	0.0276747	0.00171681	5.41728e-06	0.10912	0.0352869	NA	NA
PSMD3	3.2077e-06	0.00107868	-4.65705	6.0526e-06	0.00233179	4.52454	Heart_Left_Ventricle	1.63431e-13	1.81441e-09	-7.37574	1.8085e-13	1.67684e-09	-7.36224	Uterus	1.28261e-06	0.000829766	-4.84243	2.9199e-06	0.00282354	-4.67638	NA	NA	NA	NA	NA	NA	1	1	1	0	3	3.13934	3.56809	-4.69408	6.0536	-3.24277	3.75321	NA	NA	0.0016933	0.00035959	2.6781e-06	1.41641e-09	0.00118372	0.000174588	NA	NA	0.101791	0.0276747	0.00171681	5.41728e-06	0.115973	0.0328861	NA	NA
PSMD3	3.2077e-06	0.00107868	-4.65705	6.0526e-06	0.00233179	4.52454	Heart_Left_Ventricle	1.63431e-13	1.81441e-09	-7.37574	1.8085e-13	1.67684e-09	-7.36224	Vagina	1.28261e-06	0.000919938	4.84243	2.9199e-06	0.0028662	4.67638	NA	NA	NA	NA	NA	NA	1	1	1	0	3	3.13934	3.56809	-4.69408	6.0536	3.24277	-3.75321	NA	NA	0.0016933	0.00035959	2.6781e-06	1.41641e-09	0.00118372	0.000174588	NA	NA	0.101791	0.0276747	0.00171681	5.41728e-06	0.111599	0.0378141	NA	NA
PSMD3	3.2077e-06	0.00107868	-4.65705	6.0526e-06	0.00233179	4.52454	Heart_Left_Ventricle	1.63431e-13	1.81441e-09	-7.37574	1.8085e-13	1.67684e-09	-7.36224	smultixcan	1.28261e-06	0.000755618	-4.84243	2.9199e-06	0.00232206	-4.67638	NA	NA	NA	NA	NA	NA	1	1	1	0	3	3.13934	3.56809	-4.69408	6.0536	-3.24277	3.75321	NA	NA	0.0016933	0.00035959	2.6781e-06	1.41641e-09	0.00118372	0.000174588	NA	NA	0.101791	0.0276747	0.00171681	5.41728e-06	0.111862	0.0281982	NA	NA
PSMD3	3.2077e-06	0.00107868	-4.65705	6.0526e-06	0.00233179	4.52454	Muscle_Skeletal	1.42508e-08	9.574e-05	-5.67035	1.73096e-08	4.20189e-05	-5.63694	Adipose_Subcutaneous	1.28261e-06	0.00063777	4.84243	2.9199e-06	0.00236108	4.67638	NA	NA	NA	NA	NA	NA	1	1	1	0	3	3.13934	3.56809	-3.7152	4.50358	3.24277	-3.75321	NA	NA	0.0016933	0.00035959	0.000203043	6.68191e-06	0.00118372	0.000174588	NA	NA	0.101791	0.0276747	0.0585359	0.00356146	0.109012	0.035463	NA	NA
PSMD3	3.2077e-06	0.00107868	-4.65705	6.0526e-06	0.00233179	4.52454	Muscle_Skeletal	1.42508e-08	9.574e-05	-5.67035	1.73096e-08	4.20189e-05	-5.63694	Adipose_Visceral_Omentum	1.28261e-06	0.000657215	-4.84243	2.9199e-06	0.0021531	-4.67638	NA	NA	NA	NA	NA	NA	1	1	1	0	3	3.13934	3.56809	-3.7152	4.50358	-3.24277	3.75321	NA	NA	0.0016933	0.00035959	0.000203043	6.68191e-06	0.00118372	0.000174588	NA	NA	0.101791	0.0276747	0.0585359	0.00356146	0.114654	0.034307	NA	NA
PSMD3	3.2077e-06	0.00107868	-4.65705	6.0526e-06	0.00233179	4.52454	Muscle_Skeletal	1.42508e-08	9.574e-05	-5.67035	1.73096e-08	4.20189e-05	-5.63694	Artery_Aorta	1.28261e-06	0.000894127	-4.84243	2.9199e-06	0.00233163	-4.67638	NA	NA	NA	NA	NA	NA	1	1	1	0	3	3.13934	3.56809	-3.7152	4.50358	-3.24277	3.75321	NA	NA	0.0016933	0.00035959	0.000203043	6.68191e-06	0.00118372	0.000174588	NA	NA	0.101791	0.0276747	0.0585359	0.00356146	0.122121	0.0348373	NA	NA
PSMD3	3.2077e-06	0.00107868	-4.65705	6.0526e-06	0.00233179	4.52454	Muscle_Skeletal	1.42508e-08	9.574e-05	-5.67035	1.73096e-08	4.20189e-05	-5.63694	Artery_Coronary	1.28261e-06	0.000869213	-4.84243	2.9199e-06	0.00296253	-4.67638	NA	NA	NA	NA	NA	NA	1	1	1	0	3	3.13934	3.56809	-3.7152	4.50358	-3.24277	3.75321	NA	NA	0.0016933	0.00035959	0.000203043	6.68191e-06	0.00118372	0.000174588	NA	NA	0.101791	0.0276747	0.0585359	0.00356146	0.113678	0.0384382	NA	NA
PSMD3	3.2077e-06	0.00107868	-4.65705	6.0526e-06	0.00233179	4.52454	Muscle_Skeletal	1.42508e-08	9.574e-05	-5.67035	1.73096e-08	4.20189e-05	-5.63694	Artery_Tibial	1.28261e-06	0.000799787	-4.84243	2.9199e-06	0.00206429	-4.67638	NA	NA	NA	NA	NA	NA	1	1	1	0	3	3.13934	3.56809	-3.7152	4.50358	-3.24277	3.75321	NA	NA	0.0016933	0.00035959	0.000203043	6.68191e-06	0.00118372	0.000174588	NA	NA	0.101791	0.0276747	0.0585359	0.00356146	0.122827	0.0318033	NA	NA
PSMD3	3.2077e-06	0.00107868	-4.65705	6.0526e-06	0.00233179	4.52454	Muscle_Skeletal	1.42508e-08	9.574e-05	-5.67035	1.73096e-08	4.20189e-05	-5.63694	Brain_Caudate_basal_ganglia	1.28261e-06	0.000790846	-4.84243	2.9199e-06	0.0027682	-4.67638	NA	NA	NA	NA	NA	NA	1	1	1	0	3	3.13934	3.56809	-3.7152	4.50358	-3.24277	3.75321	NA	NA	0.0016933	0.00035959	0.000203043	6.68191e-06	0.00118372	0.000174588	NA	NA	0.101791	0.0276747	0.0585359	0.00356146	0.12303	0.0419277	NA	NA
PSMD3	3.2077e-06	0.00107868	-4.65705	6.0526e-06	0.00233179	4.52454	Muscle_Skeletal	1.42508e-08	9.574e-05	-5.67035	1.73096e-08	4.20189e-05	-5.63694	Brain_Spinal_cord_cervical_c-1	1.28261e-06	0.00105993	4.84243	2.9199e-06	0.00323342	4.67638	NA	NA	NA	NA	NA	NA	1	1	1	0	3	3.13934	3.56809	-3.7152	4.50358	3.24277	-3.75321	NA	NA	0.0016933	0.00035959	0.000203043	6.68191e-06	0.00118372	0.000174588	NA	NA	0.101791	0.0276747	0.0585359	0.00356146	0.121097	0.0479116	NA	NA
PSMD3	3.2077e-06	0.00107868	-4.65705	6.0526e-06	0.00233179	4.52454	Muscle_Skeletal	1.42508e-08	9.574e-05	-5.67035	1.73096e-08	4.20189e-05	-5.63694	Breast_Mammary_Tissue	1.28261e-06	0.000667689	-4.84243	2.9199e-06	0.00211281	-4.67638	NA	NA	NA	NA	NA	NA	1	1	1	0	3	3.13934	3.56809	-3.7152	4.50358	-3.24277	3.75321	NA	NA	0.0016933	0.00035959	0.000203043	6.68191e-06	0.00118372	0.000174588	NA	NA	0.101791	0.0276747	0.0585359	0.00356146	0.114853	0.0374433	NA	NA
PSMD3	3.2077e-06	0.00107868	-4.65705	6.0526e-06	0.00233179	4.52454	Muscle_Skeletal	1.42508e-08	9.574e-05	-5.67035	1.73096e-08	4.20189e-05	-5.63694	Colon_Sigmoid	1.28261e-06	0.000803737	-4.84243	2.9199e-06	0.00217883	-4.67638	NA	NA	NA	NA	NA	NA	1	1	1	0	3	3.13934	3.56809	-3.7152	4.50358	-3.24277	3.75321	NA	NA	0.0016933	0.00035959	0.000203043	6.68191e-06	0.00118372	0.000174588	NA	NA	0.101791	0.0276747	0.0585359	0.00356146	0.120327	0.0334374	NA	NA
PSMD3	3.2077e-06	0.00107868	-4.65705	6.0526e-06	0.00233179	4.52454	Muscle_Skeletal	1.42508e-08	9.574e-05	-5.67035	1.73096e-08	4.20189e-05	-5.63694	Colon_Transverse	1.28261e-06	0.000665591	-4.84243	2.9199e-06	0.00210711	-4.67638	NA	NA	NA	NA	NA	NA	1	1	1	0	3	3.13934	3.56809	-3.7152	4.50358	-3.24277	3.75321	NA	NA	0.0016933	0.00035959	0.000203043	6.68191e-06	0.00118372	0.000174588	NA	NA	0.101791	0.0276747	0.0585359	0.00356146	0.109414	0.0369186	NA	NA
PSMD3	3.2077e-06	0.00107868	-4.65705	6.0526e-06	0.00233179	4.52454	Muscle_Skeletal	1.42508e-08	9.574e-05	-5.67035	1.73096e-08	4.20189e-05	-5.63694	Esophagus_Gastroesophageal_Junction	1.28261e-06	0.000810088	-4.84243	2.9199e-06	0.00243246	-4.67638	NA	NA	NA	NA	NA	NA	1	1	1	0	3	3.13934	3.56809	-3.7152	4.50358	-3.24277	3.75321	NA	NA	0.0016933	0.00035959	0.000203043	6.68191e-06	0.00118372	0.000174588	NA	NA	0.101791	0.0276747	0.0585359	0.00356146	0.113887	0.0326832	NA	NA
PSMD3	3.2077e-06	0.00107868	-4.65705	6.0526e-06	0.00233179	4.52454	Muscle_Skeletal	1.42508e-08	9.574e-05	-5.67035	1.73096e-08	4.20189e-05	-5.63694	Esophagus_Muscularis	1.28261e-06	0.000705221	-4.84243	2.9199e-06	0.00197009	-4.67638	NA	NA	NA	NA	NA	NA	1	1	1	0	3	3.13934	3.56809	-3.7152	4.50358	-3.24277	3.75321	NA	NA	0.0016933	0.00035959	0.000203043	6.68191e-06	0.00118372	0.000174588	NA	NA	0.101791	0.0276747	0.0585359	0.00356146	0.114747	0.0327061	NA	NA
PSMD3	3.2077e-06	0.00107868	-4.65705	6.0526e-06	0.00233179	4.52454	Muscle_Skeletal	1.42508e-08	9.574e-05	-5.67035	1.73096e-08	4.20189e-05	-5.63694	Heart_Atrial_Appendage	1.28261e-06	0.000801867	-4.84243	2.9199e-06	0.00229917	-4.67638	NA	NA	NA	NA	NA	NA	1	1	1	0	3	3.13934	3.56809	-3.7152	4.50358	-3.24277	3.75321	NA	NA	0.0016933	0.00035959	0.000203043	6.68191e-06	0.00118372	0.000174588	NA	NA	0.101791	0.0276747	0.0585359	0.00356146	0.11624	0.0317927	NA	NA
PSMD3	3.2077e-06	0.00107868	-4.65705	6.0526e-06	0.00233179	4.52454	Muscle_Skeletal	1.42508e-08	9.574e-05	-5.67035	1.73096e-08	4.20189e-05	-5.63694	Heart_Left_Ventricle	1.28261e-06	0.000674268	-4.84243	2.9199e-06	0.0022274	-4.67638	NA	NA	NA	NA	NA	NA	1	1	1	0	3	3.13934	3.56809	-3.7152	4.50358	-3.24277	3.75321	NA	NA	0.0016933	0.00035959	0.000203043	6.68191e-06	0.00118372	0.000174588	NA	NA	0.101791	0.0276747	0.0585359	0.00356146	0.113632	0.0314517	NA	NA
PSMD3	3.2077e-06	0.00107868	-4.65705	6.0526e-06	0.00233179	4.52454	Muscle_Skeletal	1.42508e-08	9.574e-05	-5.67035	1.73096e-08	4.20189e-05	-5.63694	Muscle_Skeletal	1.28261e-06	0.000837772	4.84243	2.9199e-06	0.00212715	4.67638	NA	NA	NA	NA	NA	NA	1	1	1	0	3	3.13934	3.56809	-3.7152	4.50358	3.24277	-3.75321	NA	NA	0.0016933	0.00035959	0.000203043	6.68191e-06	0.00118372	0.000174588	NA	NA	0.101791	0.0276747	0.0585359	0.00356146	0.10533	0.0354637	NA	NA
PSMD3	3.2077e-06	0.00107868	-4.65705	6.0526e-06	0.00233179	4.52454	Muscle_Skeletal	1.42508e-08	9.574e-05	-5.67035	1.73096e-08	4.20189e-05	-5.63694	Nerve_Tibial	1.28261e-06	0.000844105	-4.84243	2.9199e-06	0.00284885	-4.67638	NA	NA	NA	NA	NA	NA	1	1	1	0	3	3.13934	3.56809	-3.7152	4.50358	-3.24277	3.75321	NA	NA	0.0016933	0.00035959	0.000203043	6.68191e-06	0.00118372	0.000174588	NA	NA	0.101791	0.0276747	0.0585359	0.00356146	0.117872	0.0374142	NA	NA
PSMD3	3.2077e-06	0.00107868	-4.65705	6.0526e-06	0.00233179	4.52454	Muscle_Skeletal	1.42508e-08	9.574e-05	-5.67035	1.73096e-08	4.20189e-05	-5.63694	Ovary	1.28261e-06	0.000815181	-4.84243	2.9199e-06	0.00221629	-4.67638	NA	NA	NA	NA	NA	NA	1	1	1	0	3	3.13934	3.56809	-3.7152	4.50358	-3.24277	3.75321	NA	NA	0.0016933	0.00035959	0.000203043	6.68191e-06	0.00118372	0.000174588	NA	NA	0.101791	0.0276747	0.0585359	0.00356146	0.11277	0.033564	NA	NA
PSMD3	3.2077e-06	0.00107868	-4.65705	6.0526e-06	0.00233179	4.52454	Muscle_Skeletal	1.42508e-08	9.574e-05	-5.67035	1.73096e-08	4.20189e-05	-5.63694	Prostate	1.28261e-06	0.00074603	4.84243	2.9199e-06	0.0019018	4.67638	NA	NA	NA	NA	NA	NA	1	1	1	0	3	3.13934	3.56809	-3.7152	4.50358	3.24277	-3.75321	NA	NA	0.0016933	0.00035959	0.000203043	6.68191e-06	0.00118372	0.000174588	NA	NA	0.101791	0.0276747	0.0585359	0.00356146	0.116763	0.0351693	NA	NA
PSMD3	3.2077e-06	0.00107868	-4.65705	6.0526e-06	0.00233179	4.52454	Muscle_Skeletal	1.42508e-08	9.574e-05	-5.67035	1.73096e-08	4.20189e-05	-5.63694	Small_Intestine_Terminal_Ileum	1.28261e-06	0.000708161	4.84243	2.9199e-06	0.00207768	4.67638	NA	NA	NA	NA	NA	NA	1	1	1	0	3	3.13934	3.56809	-3.7152	4.50358	3.24277	-3.75321	NA	NA	0.0016933	0.00035959	0.000203043	6.68191e-06	0.00118372	0.000174588	NA	NA	0.101791	0.0276747	0.0585359	0.00356146	0.105928	0.0338988	NA	NA
PSMD3	3.2077e-06	0.00107868	-4.65705	6.0526e-06	0.00233179	4.52454	Muscle_Skeletal	1.42508e-08	9.574e-05	-5.67035	1.73096e-08	4.20189e-05	-5.63694	Spleen	1.28261e-06	0.000800565	4.84243	2.9199e-06	0.00252028	4.67638	NA	NA	NA	NA	NA	NA	1	1	1	0	3	3.13934	3.56809	-3.7152	4.50358	3.24277	-3.75321	NA	NA	0.0016933	0.00035959	0.000203043	6.68191e-06	0.00118372	0.000174588	NA	NA	0.101791	0.0276747	0.0585359	0.00356146	0.110512	0.033391	NA	NA
PSMD3	3.2077e-06	0.00107868	-4.65705	6.0526e-06	0.00233179	4.52454	Muscle_Skeletal	1.42508e-08	9.574e-05	-5.67035	1.73096e-08	4.20189e-05	-5.63694	Thyroid	1.28261e-06	0.000702832	-4.84243	2.9199e-06	0.00234492	-4.67638	NA	NA	NA	NA	NA	NA	1	1	1	0	3	3.13934	3.56809	-3.7152	4.50358	-3.24277	3.75321	NA	NA	0.0016933	0.00035959	0.000203043	6.68191e-06	0.00118372	0.000174588	NA	NA	0.101791	0.0276747	0.0585359	0.00356146	0.10912	0.0352869	NA	NA
PSMD3	3.2077e-06	0.00107868	-4.65705	6.0526e-06	0.00233179	4.52454	Muscle_Skeletal	1.42508e-08	9.574e-05	-5.67035	1.73096e-08	4.20189e-05	-5.63694	Uterus	1.28261e-06	0.000829766	-4.84243	2.9199e-06	0.00282354	-4.67638	NA	NA	NA	NA	NA	NA	1	1	1	0	3	3.13934	3.56809	-3.7152	4.50358	-3.24277	3.75321	NA	NA	0.0016933	0.00035959	0.000203043	6.68191e-06	0.00118372	0.000174588	NA	NA	0.101791	0.0276747	0.0585359	0.00356146	0.115973	0.0328861	NA	NA
PSMD3	3.2077e-06	0.00107868	-4.65705	6.0526e-06	0.00233179	4.52454	Muscle_Skeletal	1.42508e-08	9.574e-05	-5.67035	1.73096e-08	4.20189e-05	-5.63694	Vagina	1.28261e-06	0.000919938	4.84243	2.9199e-06	0.0028662	4.67638	NA	NA	NA	NA	NA	NA	1	1	1	0	3	3.13934	3.56809	-3.7152	4.50358	3.24277	-3.75321	NA	NA	0.0016933	0.00035959	0.000203043	6.68191e-06	0.00118372	0.000174588	NA	NA	0.101791	0.0276747	0.0585359	0.00356146	0.111599	0.0378141	NA	NA
PSMD3	3.2077e-06	0.00107868	-4.65705	6.0526e-06	0.00233179	4.52454	Muscle_Skeletal	1.42508e-08	9.574e-05	-5.67035	1.73096e-08	4.20189e-05	-5.63694	smultixcan	1.28261e-06	0.000755618	-4.84243	2.9199e-06	0.00232206	-4.67638	NA	NA	NA	NA	NA	NA	1	1	1	0	3	3.13934	3.56809	-3.7152	4.50358	-3.24277	3.75321	NA	NA	0.0016933	0.00035959	0.000203043	6.68191e-06	0.00118372	0.000174588	NA	NA	0.101791	0.0276747	0.0585359	0.00356146	0.111862	0.0281982	NA	NA
PSMD3	3.2077e-06	0.00107868	-4.65705	6.0526e-06	0.00233179	4.52454	Nerve_Tibial	1.58488e-08	3.81544e-05	5.65211	7.60091e-08	0.000122125	5.37635	Adipose_Subcutaneous	1.28261e-06	0.00063777	4.84243	2.9199e-06	0.00236108	4.67638	NA	NA	NA	NA	NA	NA	1	1	1	0	3	3.13934	3.56809	3.94465	-4.22244	3.24277	-3.75321	NA	NA	0.0016933	0.00035959	7.99156e-05	2.41668e-05	0.00118372	0.000174588	NA	NA	0.101791	0.0276747	0.0210024	0.010617	0.109012	0.035463	NA	NA
PSMD3	3.2077e-06	0.00107868	-4.65705	6.0526e-06	0.00233179	4.52454	Nerve_Tibial	1.58488e-08	3.81544e-05	5.65211	7.60091e-08	0.000122125	5.37635	Adipose_Visceral_Omentum	1.28261e-06	0.000657215	-4.84243	2.9199e-06	0.0021531	-4.67638	NA	NA	NA	NA	NA	NA	1	1	1	0	3	3.13934	3.56809	3.94465	-4.22244	-3.24277	3.75321	NA	NA	0.0016933	0.00035959	7.99156e-05	2.41668e-05	0.00118372	0.000174588	NA	NA	0.101791	0.0276747	0.0210024	0.010617	0.114654	0.034307	NA	NA
PSMD3	3.2077e-06	0.00107868	-4.65705	6.0526e-06	0.00233179	4.52454	Nerve_Tibial	1.58488e-08	3.81544e-05	5.65211	7.60091e-08	0.000122125	5.37635	Artery_Aorta	1.28261e-06	0.000894127	-4.84243	2.9199e-06	0.00233163	-4.67638	NA	NA	NA	NA	NA	NA	1	1	1	0	3	3.13934	3.56809	3.94465	-4.22244	-3.24277	3.75321	NA	NA	0.0016933	0.00035959	7.99156e-05	2.41668e-05	0.00118372	0.000174588	NA	NA	0.101791	0.0276747	0.0210024	0.010617	0.122121	0.0348373	NA	NA
PSMD3	3.2077e-06	0.00107868	-4.65705	6.0526e-06	0.00233179	4.52454	Nerve_Tibial	1.58488e-08	3.81544e-05	5.65211	7.60091e-08	0.000122125	5.37635	Artery_Coronary	1.28261e-06	0.000869213	-4.84243	2.9199e-06	0.00296253	-4.67638	NA	NA	NA	NA	NA	NA	1	1	1	0	3	3.13934	3.56809	3.94465	-4.22244	-3.24277	3.75321	NA	NA	0.0016933	0.00035959	7.99156e-05	2.41668e-05	0.00118372	0.000174588	NA	NA	0.101791	0.0276747	0.0210024	0.010617	0.113678	0.0384382	NA	NA
PSMD3	3.2077e-06	0.00107868	-4.65705	6.0526e-06	0.00233179	4.52454	Nerve_Tibial	1.58488e-08	3.81544e-05	5.65211	7.60091e-08	0.000122125	5.37635	Artery_Tibial	1.28261e-06	0.000799787	-4.84243	2.9199e-06	0.00206429	-4.67638	NA	NA	NA	NA	NA	NA	1	1	1	0	3	3.13934	3.56809	3.94465	-4.22244	-3.24277	3.75321	NA	NA	0.0016933	0.00035959	7.99156e-05	2.41668e-05	0.00118372	0.000174588	NA	NA	0.101791	0.0276747	0.0210024	0.010617	0.122827	0.0318033	NA	NA
PSMD3	3.2077e-06	0.00107868	-4.65705	6.0526e-06	0.00233179	4.52454	Nerve_Tibial	1.58488e-08	3.81544e-05	5.65211	7.60091e-08	0.000122125	5.37635	Brain_Caudate_basal_ganglia	1.28261e-06	0.000790846	-4.84243	2.9199e-06	0.0027682	-4.67638	NA	NA	NA	NA	NA	NA	1	1	1	0	3	3.13934	3.56809	3.94465	-4.22244	-3.24277	3.75321	NA	NA	0.0016933	0.00035959	7.99156e-05	2.41668e-05	0.00118372	0.000174588	NA	NA	0.101791	0.0276747	0.0210024	0.010617	0.12303	0.0419277	NA	NA
PSMD3	3.2077e-06	0.00107868	-4.65705	6.0526e-06	0.00233179	4.52454	Nerve_Tibial	1.58488e-08	3.81544e-05	5.65211	7.60091e-08	0.000122125	5.37635	Brain_Spinal_cord_cervical_c-1	1.28261e-06	0.00105993	4.84243	2.9199e-06	0.00323342	4.67638	NA	NA	NA	NA	NA	NA	1	1	1	0	3	3.13934	3.56809	3.94465	-4.22244	3.24277	-3.75321	NA	NA	0.0016933	0.00035959	7.99156e-05	2.41668e-05	0.00118372	0.000174588	NA	NA	0.101791	0.0276747	0.0210024	0.010617	0.121097	0.0479116	NA	NA
PSMD3	3.2077e-06	0.00107868	-4.65705	6.0526e-06	0.00233179	4.52454	Nerve_Tibial	1.58488e-08	3.81544e-05	5.65211	7.60091e-08	0.000122125	5.37635	Breast_Mammary_Tissue	1.28261e-06	0.000667689	-4.84243	2.9199e-06	0.00211281	-4.67638	NA	NA	NA	NA	NA	NA	1	1	1	0	3	3.13934	3.56809	3.94465	-4.22244	-3.24277	3.75321	NA	NA	0.0016933	0.00035959	7.99156e-05	2.41668e-05	0.00118372	0.000174588	NA	NA	0.101791	0.0276747	0.0210024	0.010617	0.114853	0.0374433	NA	NA
PSMD3	3.2077e-06	0.00107868	-4.65705	6.0526e-06	0.00233179	4.52454	Nerve_Tibial	1.58488e-08	3.81544e-05	5.65211	7.60091e-08	0.000122125	5.37635	Colon_Sigmoid	1.28261e-06	0.000803737	-4.84243	2.9199e-06	0.00217883	-4.67638	NA	NA	NA	NA	NA	NA	1	1	1	0	3	3.13934	3.56809	3.94465	-4.22244	-3.24277	3.75321	NA	NA	0.0016933	0.00035959	7.99156e-05	2.41668e-05	0.00118372	0.000174588	NA	NA	0.101791	0.0276747	0.0210024	0.010617	0.120327	0.0334374	NA	NA
PSMD3	3.2077e-06	0.00107868	-4.65705	6.0526e-06	0.00233179	4.52454	Nerve_Tibial	1.58488e-08	3.81544e-05	5.65211	7.60091e-08	0.000122125	5.37635	Colon_Transverse	1.28261e-06	0.000665591	-4.84243	2.9199e-06	0.00210711	-4.67638	NA	NA	NA	NA	NA	NA	1	1	1	0	3	3.13934	3.56809	3.94465	-4.22244	-3.24277	3.75321	NA	NA	0.0016933	0.00035959	7.99156e-05	2.41668e-05	0.00118372	0.000174588	NA	NA	0.101791	0.0276747	0.0210024	0.010617	0.109414	0.0369186	NA	NA
PSMD3	3.2077e-06	0.00107868	-4.65705	6.0526e-06	0.00233179	4.52454	Nerve_Tibial	1.58488e-08	3.81544e-05	5.65211	7.60091e-08	0.000122125	5.37635	Esophagus_Gastroesophageal_Junction	1.28261e-06	0.000810088	-4.84243	2.9199e-06	0.00243246	-4.67638	NA	NA	NA	NA	NA	NA	1	1	1	0	3	3.13934	3.56809	3.94465	-4.22244	-3.24277	3.75321	NA	NA	0.0016933	0.00035959	7.99156e-05	2.41668e-05	0.00118372	0.000174588	NA	NA	0.101791	0.0276747	0.0210024	0.010617	0.113887	0.0326832	NA	NA
PSMD3	3.2077e-06	0.00107868	-4.65705	6.0526e-06	0.00233179	4.52454	Nerve_Tibial	1.58488e-08	3.81544e-05	5.65211	7.60091e-08	0.000122125	5.37635	Esophagus_Muscularis	1.28261e-06	0.000705221	-4.84243	2.9199e-06	0.00197009	-4.67638	NA	NA	NA	NA	NA	NA	1	1	1	0	3	3.13934	3.56809	3.94465	-4.22244	-3.24277	3.75321	NA	NA	0.0016933	0.00035959	7.99156e-05	2.41668e-05	0.00118372	0.000174588	NA	NA	0.101791	0.0276747	0.0210024	0.010617	0.114747	0.0327061	NA	NA
PSMD3	3.2077e-06	0.00107868	-4.65705	6.0526e-06	0.00233179	4.52454	Nerve_Tibial	1.58488e-08	3.81544e-05	5.65211	7.60091e-08	0.000122125	5.37635	Heart_Atrial_Appendage	1.28261e-06	0.000801867	-4.84243	2.9199e-06	0.00229917	-4.67638	NA	NA	NA	NA	NA	NA	1	1	1	0	3	3.13934	3.56809	3.94465	-4.22244	-3.24277	3.75321	NA	NA	0.0016933	0.00035959	7.99156e-05	2.41668e-05	0.00118372	0.000174588	NA	NA	0.101791	0.0276747	0.0210024	0.010617	0.11624	0.0317927	NA	NA
PSMD3	3.2077e-06	0.00107868	-4.65705	6.0526e-06	0.00233179	4.52454	Nerve_Tibial	1.58488e-08	3.81544e-05	5.65211	7.60091e-08	0.000122125	5.37635	Heart_Left_Ventricle	1.28261e-06	0.000674268	-4.84243	2.9199e-06	0.0022274	-4.67638	NA	NA	NA	NA	NA	NA	1	1	1	0	3	3.13934	3.56809	3.94465	-4.22244	-3.24277	3.75321	NA	NA	0.0016933	0.00035959	7.99156e-05	2.41668e-05	0.00118372	0.000174588	NA	NA	0.101791	0.0276747	0.0210024	0.010617	0.113632	0.0314517	NA	NA
PSMD3	3.2077e-06	0.00107868	-4.65705	6.0526e-06	0.00233179	4.52454	Nerve_Tibial	1.58488e-08	3.81544e-05	5.65211	7.60091e-08	0.000122125	5.37635	Muscle_Skeletal	1.28261e-06	0.000837772	4.84243	2.9199e-06	0.00212715	4.67638	NA	NA	NA	NA	NA	NA	1	1	1	0	3	3.13934	3.56809	3.94465	-4.22244	3.24277	-3.75321	NA	NA	0.0016933	0.00035959	7.99156e-05	2.41668e-05	0.00118372	0.000174588	NA	NA	0.101791	0.0276747	0.0210024	0.010617	0.10533	0.0354637	NA	NA
PSMD3	3.2077e-06	0.00107868	-4.65705	6.0526e-06	0.00233179	4.52454	Nerve_Tibial	1.58488e-08	3.81544e-05	5.65211	7.60091e-08	0.000122125	5.37635	Nerve_Tibial	1.28261e-06	0.000844105	-4.84243	2.9199e-06	0.00284885	-4.67638	NA	NA	NA	NA	NA	NA	1	1	1	0	3	3.13934	3.56809	3.94465	-4.22244	-3.24277	3.75321	NA	NA	0.0016933	0.00035959	7.99156e-05	2.41668e-05	0.00118372	0.000174588	NA	NA	0.101791	0.0276747	0.0210024	0.010617	0.117872	0.0374142	NA	NA
PSMD3	3.2077e-06	0.00107868	-4.65705	6.0526e-06	0.00233179	4.52454	Nerve_Tibial	1.58488e-08	3.81544e-05	5.65211	7.60091e-08	0.000122125	5.37635	Ovary	1.28261e-06	0.000815181	-4.84243	2.9199e-06	0.00221629	-4.67638	NA	NA	NA	NA	NA	NA	1	1	1	0	3	3.13934	3.56809	3.94465	-4.22244	-3.24277	3.75321	NA	NA	0.0016933	0.00035959	7.99156e-05	2.41668e-05	0.00118372	0.000174588	NA	NA	0.101791	0.0276747	0.0210024	0.010617	0.11277	0.033564	NA	NA
PSMD3	3.2077e-06	0.00107868	-4.65705	6.0526e-06	0.00233179	4.52454	Nerve_Tibial	1.58488e-08	3.81544e-05	5.65211	7.60091e-08	0.000122125	5.37635	Prostate	1.28261e-06	0.00074603	4.84243	2.9199e-06	0.0019018	4.67638	NA	NA	NA	NA	NA	NA	1	1	1	0	3	3.13934	3.56809	3.94465	-4.22244	3.24277	-3.75321	NA	NA	0.0016933	0.00035959	7.99156e-05	2.41668e-05	0.00118372	0.000174588	NA	NA	0.101791	0.0276747	0.0210024	0.010617	0.116763	0.0351693	NA	NA
PSMD3	3.2077e-06	0.00107868	-4.65705	6.0526e-06	0.00233179	4.52454	Nerve_Tibial	1.58488e-08	3.81544e-05	5.65211	7.60091e-08	0.000122125	5.37635	Small_Intestine_Terminal_Ileum	1.28261e-06	0.000708161	4.84243	2.9199e-06	0.00207768	4.67638	NA	NA	NA	NA	NA	NA	1	1	1	0	3	3.13934	3.56809	3.94465	-4.22244	3.24277	-3.75321	NA	NA	0.0016933	0.00035959	7.99156e-05	2.41668e-05	0.00118372	0.000174588	NA	NA	0.101791	0.0276747	0.0210024	0.010617	0.105928	0.0338988	NA	NA
PSMD3	3.2077e-06	0.00107868	-4.65705	6.0526e-06	0.00233179	4.52454	Nerve_Tibial	1.58488e-08	3.81544e-05	5.65211	7.60091e-08	0.000122125	5.37635	Spleen	1.28261e-06	0.000800565	4.84243	2.9199e-06	0.00252028	4.67638	NA	NA	NA	NA	NA	NA	1	1	1	0	3	3.13934	3.56809	3.94465	-4.22244	3.24277	-3.75321	NA	NA	0.0016933	0.00035959	7.99156e-05	2.41668e-05	0.00118372	0.000174588	NA	NA	0.101791	0.0276747	0.0210024	0.010617	0.110512	0.033391	NA	NA
PSMD3	3.2077e-06	0.00107868	-4.65705	6.0526e-06	0.00233179	4.52454	Nerve_Tibial	1.58488e-08	3.81544e-05	5.65211	7.60091e-08	0.000122125	5.37635	Thyroid	1.28261e-06	0.000702832	-4.84243	2.9199e-06	0.00234492	-4.67638	NA	NA	NA	NA	NA	NA	1	1	1	0	3	3.13934	3.56809	3.94465	-4.22244	-3.24277	3.75321	NA	NA	0.0016933	0.00035959	7.99156e-05	2.41668e-05	0.00118372	0.000174588	NA	NA	0.101791	0.0276747	0.0210024	0.010617	0.10912	0.0352869	NA	NA
PSMD3	3.2077e-06	0.00107868	-4.65705	6.0526e-06	0.00233179	4.52454	Nerve_Tibial	1.58488e-08	3.81544e-05	5.65211	7.60091e-08	0.000122125	5.37635	Uterus	1.28261e-06	0.000829766	-4.84243	2.9199e-06	0.00282354	-4.67638	NA	NA	NA	NA	NA	NA	1	1	1	0	3	3.13934	3.56809	3.94465	-4.22244	-3.24277	3.75321	NA	NA	0.0016933	0.00035959	7.99156e-05	2.41668e-05	0.00118372	0.000174588	NA	NA	0.101791	0.0276747	0.0210024	0.010617	0.115973	0.0328861	NA	NA
PSMD3	3.2077e-06	0.00107868	-4.65705	6.0526e-06	0.00233179	4.52454	Nerve_Tibial	1.58488e-08	3.81544e-05	5.65211	7.60091e-08	0.000122125	5.37635	Vagina	1.28261e-06	0.000919938	4.84243	2.9199e-06	0.0028662	4.67638	NA	NA	NA	NA	NA	NA	1	1	1	0	3	3.13934	3.56809	3.94465	-4.22244	3.24277	-3.75321	NA	NA	0.0016933	0.00035959	7.99156e-05	2.41668e-05	0.00118372	0.000174588	NA	NA	0.101791	0.0276747	0.0210024	0.010617	0.111599	0.0378141	NA	NA
PSMD3	3.2077e-06	0.00107868	-4.65705	6.0526e-06	0.00233179	4.52454	Nerve_Tibial	1.58488e-08	3.81544e-05	5.65211	7.60091e-08	0.000122125	5.37635	smultixcan	1.28261e-06	0.000755618	-4.84243	2.9199e-06	0.00232206	-4.67638	NA	NA	NA	NA	NA	NA	1	1	1	0	3	3.13934	3.56809	3.94465	-4.22244	-3.24277	3.75321	NA	NA	0.0016933	0.00035959	7.99156e-05	2.41668e-05	0.00118372	0.000174588	NA	NA	0.101791	0.0276747	0.0210024	0.010617	0.111862	0.0281982	NA	NA
PSMD3	3.2077e-06	0.00107868	-4.65705	6.0526e-06	0.00233179	4.52454	smultixcan	2.63515e-11	3.00352e-08	1.1331	1.24076e-10	2.90792e-07	1.43649	Adipose_Subcutaneous	1.28261e-06	0.00063777	4.84243	2.9199e-06	0.00236108	4.67638	NA	NA	NA	NA	NA	NA	1	1	1	0	3	3.13934	3.56809	0.571374	-1.3471	3.24277	-3.75321	NA	NA	0.0016933	0.00035959	1.45319e-05	7.18351e-07	0.00118372	0.000174588	NA	NA	0.101791	0.0276747	0.00344864	0.00034848	0.109012	0.035463	NA	NA
PSMD3	3.2077e-06	0.00107868	-4.65705	6.0526e-06	0.00233179	4.52454	smultixcan	2.63515e-11	3.00352e-08	1.1331	1.24076e-10	2.90792e-07	1.43649	Adipose_Visceral_Omentum	1.28261e-06	0.000657215	-4.84243	2.9199e-06	0.0021531	-4.67638	NA	NA	NA	NA	NA	NA	1	1	1	0	3	3.13934	3.56809	0.571374	-1.3471	-3.24277	3.75321	NA	NA	0.0016933	0.00035959	1.45319e-05	7.18351e-07	0.00118372	0.000174588	NA	NA	0.101791	0.0276747	0.00344864	0.00034848	0.114654	0.034307	NA	NA
PSMD3	3.2077e-06	0.00107868	-4.65705	6.0526e-06	0.00233179	4.52454	smultixcan	2.63515e-11	3.00352e-08	1.1331	1.24076e-10	2.90792e-07	1.43649	Artery_Aorta	1.28261e-06	0.000894127	-4.84243	2.9199e-06	0.00233163	-4.67638	NA	NA	NA	NA	NA	NA	1	1	1	0	3	3.13934	3.56809	0.571374	-1.3471	-3.24277	3.75321	NA	NA	0.0016933	0.00035959	1.45319e-05	7.18351e-07	0.00118372	0.000174588	NA	NA	0.101791	0.0276747	0.00344864	0.00034848	0.122121	0.0348373	NA	NA
PSMD3	3.2077e-06	0.00107868	-4.65705	6.0526e-06	0.00233179	4.52454	smultixcan	2.63515e-11	3.00352e-08	1.1331	1.24076e-10	2.90792e-07	1.43649	Artery_Coronary	1.28261e-06	0.000869213	-4.84243	2.9199e-06	0.00296253	-4.67638	NA	NA	NA	NA	NA	NA	1	1	1	0	3	3.13934	3.56809	0.571374	-1.3471	-3.24277	3.75321	NA	NA	0.0016933	0.00035959	1.45319e-05	7.18351e-07	0.00118372	0.000174588	NA	NA	0.101791	0.0276747	0.00344864	0.00034848	0.113678	0.0384382	NA	NA
PSMD3	3.2077e-06	0.00107868	-4.65705	6.0526e-06	0.00233179	4.52454	smultixcan	2.63515e-11	3.00352e-08	1.1331	1.24076e-10	2.90792e-07	1.43649	Artery_Tibial	1.28261e-06	0.000799787	-4.84243	2.9199e-06	0.00206429	-4.67638	NA	NA	NA	NA	NA	NA	1	1	1	0	3	3.13934	3.56809	0.571374	-1.3471	-3.24277	3.75321	NA	NA	0.0016933	0.00035959	1.45319e-05	7.18351e-07	0.00118372	0.000174588	NA	NA	0.101791	0.0276747	0.00344864	0.00034848	0.122827	0.0318033	NA	NA
PSMD3	3.2077e-06	0.00107868	-4.65705	6.0526e-06	0.00233179	4.52454	smultixcan	2.63515e-11	3.00352e-08	1.1331	1.24076e-10	2.90792e-07	1.43649	Brain_Caudate_basal_ganglia	1.28261e-06	0.000790846	-4.84243	2.9199e-06	0.0027682	-4.67638	NA	NA	NA	NA	NA	NA	1	1	1	0	3	3.13934	3.56809	0.571374	-1.3471	-3.24277	3.75321	NA	NA	0.0016933	0.00035959	1.45319e-05	7.18351e-07	0.00118372	0.000174588	NA	NA	0.101791	0.0276747	0.00344864	0.00034848	0.12303	0.0419277	NA	NA
PSMD3	3.2077e-06	0.00107868	-4.65705	6.0526e-06	0.00233179	4.52454	smultixcan	2.63515e-11	3.00352e-08	1.1331	1.24076e-10	2.90792e-07	1.43649	Brain_Spinal_cord_cervical_c-1	1.28261e-06	0.00105993	4.84243	2.9199e-06	0.00323342	4.67638	NA	NA	NA	NA	NA	NA	1	1	1	0	3	3.13934	3.56809	0.571374	-1.3471	3.24277	-3.75321	NA	NA	0.0016933	0.00035959	1.45319e-05	7.18351e-07	0.00118372	0.000174588	NA	NA	0.101791	0.0276747	0.00344864	0.00034848	0.121097	0.0479116	NA	NA
PSMD3	3.2077e-06	0.00107868	-4.65705	6.0526e-06	0.00233179	4.52454	smultixcan	2.63515e-11	3.00352e-08	1.1331	1.24076e-10	2.90792e-07	1.43649	Breast_Mammary_Tissue	1.28261e-06	0.000667689	-4.84243	2.9199e-06	0.00211281	-4.67638	NA	NA	NA	NA	NA	NA	1	1	1	0	3	3.13934	3.56809	0.571374	-1.3471	-3.24277	3.75321	NA	NA	0.0016933	0.00035959	1.45319e-05	7.18351e-07	0.00118372	0.000174588	NA	NA	0.101791	0.0276747	0.00344864	0.00034848	0.114853	0.0374433	NA	NA
PSMD3	3.2077e-06	0.00107868	-4.65705	6.0526e-06	0.00233179	4.52454	smultixcan	2.63515e-11	3.00352e-08	1.1331	1.24076e-10	2.90792e-07	1.43649	Colon_Sigmoid	1.28261e-06	0.000803737	-4.84243	2.9199e-06	0.00217883	-4.67638	NA	NA	NA	NA	NA	NA	1	1	1	0	3	3.13934	3.56809	0.571374	-1.3471	-3.24277	3.75321	NA	NA	0.0016933	0.00035959	1.45319e-05	7.18351e-07	0.00118372	0.000174588	NA	NA	0.101791	0.0276747	0.00344864	0.00034848	0.120327	0.0334374	NA	NA
PSMD3	3.2077e-06	0.00107868	-4.65705	6.0526e-06	0.00233179	4.52454	smultixcan	2.63515e-11	3.00352e-08	1.1331	1.24076e-10	2.90792e-07	1.43649	Colon_Transverse	1.28261e-06	0.000665591	-4.84243	2.9199e-06	0.00210711	-4.67638	NA	NA	NA	NA	NA	NA	1	1	1	0	3	3.13934	3.56809	0.571374	-1.3471	-3.24277	3.75321	NA	NA	0.0016933	0.00035959	1.45319e-05	7.18351e-07	0.00118372	0.000174588	NA	NA	0.101791	0.0276747	0.00344864	0.00034848	0.109414	0.0369186	NA	NA
PSMD3	3.2077e-06	0.00107868	-4.65705	6.0526e-06	0.00233179	4.52454	smultixcan	2.63515e-11	3.00352e-08	1.1331	1.24076e-10	2.90792e-07	1.43649	Esophagus_Gastroesophageal_Junction	1.28261e-06	0.000810088	-4.84243	2.9199e-06	0.00243246	-4.67638	NA	NA	NA	NA	NA	NA	1	1	1	0	3	3.13934	3.56809	0.571374	-1.3471	-3.24277	3.75321	NA	NA	0.0016933	0.00035959	1.45319e-05	7.18351e-07	0.00118372	0.000174588	NA	NA	0.101791	0.0276747	0.00344864	0.00034848	0.113887	0.0326832	NA	NA
PSMD3	3.2077e-06	0.00107868	-4.65705	6.0526e-06	0.00233179	4.52454	smultixcan	2.63515e-11	3.00352e-08	1.1331	1.24076e-10	2.90792e-07	1.43649	Esophagus_Muscularis	1.28261e-06	0.000705221	-4.84243	2.9199e-06	0.00197009	-4.67638	NA	NA	NA	NA	NA	NA	1	1	1	0	3	3.13934	3.56809	0.571374	-1.3471	-3.24277	3.75321	NA	NA	0.0016933	0.00035959	1.45319e-05	7.18351e-07	0.00118372	0.000174588	NA	NA	0.101791	0.0276747	0.00344864	0.00034848	0.114747	0.0327061	NA	NA
PSMD3	3.2077e-06	0.00107868	-4.65705	6.0526e-06	0.00233179	4.52454	smultixcan	2.63515e-11	3.00352e-08	1.1331	1.24076e-10	2.90792e-07	1.43649	Heart_Atrial_Appendage	1.28261e-06	0.000801867	-4.84243	2.9199e-06	0.00229917	-4.67638	NA	NA	NA	NA	NA	NA	1	1	1	0	3	3.13934	3.56809	0.571374	-1.3471	-3.24277	3.75321	NA	NA	0.0016933	0.00035959	1.45319e-05	7.18351e-07	0.00118372	0.000174588	NA	NA	0.101791	0.0276747	0.00344864	0.00034848	0.11624	0.0317927	NA	NA
PSMD3	3.2077e-06	0.00107868	-4.65705	6.0526e-06	0.00233179	4.52454	smultixcan	2.63515e-11	3.00352e-08	1.1331	1.24076e-10	2.90792e-07	1.43649	Heart_Left_Ventricle	1.28261e-06	0.000674268	-4.84243	2.9199e-06	0.0022274	-4.67638	NA	NA	NA	NA	NA	NA	1	1	1	0	3	3.13934	3.56809	0.571374	-1.3471	-3.24277	3.75321	NA	NA	0.0016933	0.00035959	1.45319e-05	7.18351e-07	0.00118372	0.000174588	NA	NA	0.101791	0.0276747	0.00344864	0.00034848	0.113632	0.0314517	NA	NA
PSMD3	3.2077e-06	0.00107868	-4.65705	6.0526e-06	0.00233179	4.52454	smultixcan	2.63515e-11	3.00352e-08	1.1331	1.24076e-10	2.90792e-07	1.43649	Muscle_Skeletal	1.28261e-06	0.000837772	4.84243	2.9199e-06	0.00212715	4.67638	NA	NA	NA	NA	NA	NA	1	1	1	0	3	3.13934	3.56809	0.571374	-1.3471	3.24277	-3.75321	NA	NA	0.0016933	0.00035959	1.45319e-05	7.18351e-07	0.00118372	0.000174588	NA	NA	0.101791	0.0276747	0.00344864	0.00034848	0.10533	0.0354637	NA	NA
PSMD3	3.2077e-06	0.00107868	-4.65705	6.0526e-06	0.00233179	4.52454	smultixcan	2.63515e-11	3.00352e-08	1.1331	1.24076e-10	2.90792e-07	1.43649	Nerve_Tibial	1.28261e-06	0.000844105	-4.84243	2.9199e-06	0.00284885	-4.67638	NA	NA	NA	NA	NA	NA	1	1	1	0	3	3.13934	3.56809	0.571374	-1.3471	-3.24277	3.75321	NA	NA	0.0016933	0.00035959	1.45319e-05	7.18351e-07	0.00118372	0.000174588	NA	NA	0.101791	0.0276747	0.00344864	0.00034848	0.117872	0.0374142	NA	NA
PSMD3	3.2077e-06	0.00107868	-4.65705	6.0526e-06	0.00233179	4.52454	smultixcan	2.63515e-11	3.00352e-08	1.1331	1.24076e-10	2.90792e-07	1.43649	Ovary	1.28261e-06	0.000815181	-4.84243	2.9199e-06	0.00221629	-4.67638	NA	NA	NA	NA	NA	NA	1	1	1	0	3	3.13934	3.56809	0.571374	-1.3471	-3.24277	3.75321	NA	NA	0.0016933	0.00035959	1.45319e-05	7.18351e-07	0.00118372	0.000174588	NA	NA	0.101791	0.0276747	0.00344864	0.00034848	0.11277	0.033564	NA	NA
PSMD3	3.2077e-06	0.00107868	-4.65705	6.0526e-06	0.00233179	4.52454	smultixcan	2.63515e-11	3.00352e-08	1.1331	1.24076e-10	2.90792e-07	1.43649	Prostate	1.28261e-06	0.00074603	4.84243	2.9199e-06	0.0019018	4.67638	NA	NA	NA	NA	NA	NA	1	1	1	0	3	3.13934	3.56809	0.571374	-1.3471	3.24277	-3.75321	NA	NA	0.0016933	0.00035959	1.45319e-05	7.18351e-07	0.00118372	0.000174588	NA	NA	0.101791	0.0276747	0.00344864	0.00034848	0.116763	0.0351693	NA	NA
PSMD3	3.2077e-06	0.00107868	-4.65705	6.0526e-06	0.00233179	4.52454	smultixcan	2.63515e-11	3.00352e-08	1.1331	1.24076e-10	2.90792e-07	1.43649	Small_Intestine_Terminal_Ileum	1.28261e-06	0.000708161	4.84243	2.9199e-06	0.00207768	4.67638	NA	NA	NA	NA	NA	NA	1	1	1	0	3	3.13934	3.56809	0.571374	-1.3471	3.24277	-3.75321	NA	NA	0.0016933	0.00035959	1.45319e-05	7.18351e-07	0.00118372	0.000174588	NA	NA	0.101791	0.0276747	0.00344864	0.00034848	0.105928	0.0338988	NA	NA
PSMD3	3.2077e-06	0.00107868	-4.65705	6.0526e-06	0.00233179	4.52454	smultixcan	2.63515e-11	3.00352e-08	1.1331	1.24076e-10	2.90792e-07	1.43649	Spleen	1.28261e-06	0.000800565	4.84243	2.9199e-06	0.00252028	4.67638	NA	NA	NA	NA	NA	NA	1	1	1	0	3	3.13934	3.56809	0.571374	-1.3471	3.24277	-3.75321	NA	NA	0.0016933	0.00035959	1.45319e-05	7.18351e-07	0.00118372	0.000174588	NA	NA	0.101791	0.0276747	0.00344864	0.00034848	0.110512	0.033391	NA	NA
PSMD3	3.2077e-06	0.00107868	-4.65705	6.0526e-06	0.00233179	4.52454	smultixcan	2.63515e-11	3.00352e-08	1.1331	1.24076e-10	2.90792e-07	1.43649	Thyroid	1.28261e-06	0.000702832	-4.84243	2.9199e-06	0.00234492	-4.67638	NA	NA	NA	NA	NA	NA	1	1	1	0	3	3.13934	3.56809	0.571374	-1.3471	-3.24277	3.75321	NA	NA	0.0016933	0.00035959	1.45319e-05	7.18351e-07	0.00118372	0.000174588	NA	NA	0.101791	0.0276747	0.00344864	0.00034848	0.10912	0.0352869	NA	NA
PSMD3	3.2077e-06	0.00107868	-4.65705	6.0526e-06	0.00233179	4.52454	smultixcan	2.63515e-11	3.00352e-08	1.1331	1.24076e-10	2.90792e-07	1.43649	Uterus	1.28261e-06	0.000829766	-4.84243	2.9199e-06	0.00282354	-4.67638	NA	NA	NA	NA	NA	NA	1	1	1	0	3	3.13934	3.56809	0.571374	-1.3471	-3.24277	3.75321	NA	NA	0.0016933	0.00035959	1.45319e-05	7.18351e-07	0.00118372	0.000174588	NA	NA	0.101791	0.0276747	0.00344864	0.00034848	0.115973	0.0328861	NA	NA
PSMD3	3.2077e-06	0.00107868	-4.65705	6.0526e-06	0.00233179	4.52454	smultixcan	2.63515e-11	3.00352e-08	1.1331	1.24076e-10	2.90792e-07	1.43649	Vagina	1.28261e-06	0.000919938	4.84243	2.9199e-06	0.0028662	4.67638	NA	NA	NA	NA	NA	NA	1	1	1	0	3	3.13934	3.56809	0.571374	-1.3471	3.24277	-3.75321	NA	NA	0.0016933	0.00035959	1.45319e-05	7.18351e-07	0.00118372	0.000174588	NA	NA	0.101791	0.0276747	0.00344864	0.00034848	0.111599	0.0378141	NA	NA
PSMD3	3.2077e-06	0.00107868	-4.65705	6.0526e-06	0.00233179	4.52454	smultixcan	2.63515e-11	3.00352e-08	1.1331	1.24076e-10	2.90792e-07	1.43649	smultixcan	1.28261e-06	0.000755618	-4.84243	2.9199e-06	0.00232206	-4.67638	NA	NA	NA	NA	NA	NA	1	1	1	0	3	3.13934	3.56809	0.571374	-1.3471	-3.24277	3.75321	NA	NA	0.0016933	0.00035959	1.45319e-05	7.18351e-07	0.00118372	0.000174588	NA	NA	0.101791	0.0276747	0.00344864	0.00034848	0.111862	0.0281982	NA	NA
TCAP	1.5906e-05	0.00397797	-4.31575	5.4886e-07	0.000371789	-5.00839	Adipose_Visceral_Omentum	1.39878e-06	0.00190777	-4.82518	6.95977e-07	0.00162639	-4.96248	Adipose_Visceral_Omentum	1.17559e-06	0.000614571	-4.85971	1.93484e-09	3.02131e-06	-6.00318	NA	NA	NA	NA	NA	NA	1	1	1	0	3	-2.44476	-4.29114	-3.24094	4.03134	-2.18394	5.60207	NA	NA	0.014495	1.7776e-05	0.00119137	5.54598e-05	0.0289665	2.11809e-08	NA	NA	0.303575	0.00384887	0.131113	0.0138399	0.492386	4.39623e-05	NA	NA
TCAP	1.5906e-05	0.00397797	-4.31575	5.4886e-07	0.000371789	-5.00839	Adipose_Visceral_Omentum	1.39878e-06	0.00190777	-4.82518	6.95977e-07	0.00162639	-4.96248	Breast_Mammary_Tissue	1.17559e-06	0.000633796	-4.85971	1.93484e-09	3.41258e-06	-6.00318	NA	NA	NA	NA	NA	NA	1	1	1	0	3	-2.44476	-4.29114	-3.24094	4.03134	-2.18394	5.60207	NA	NA	0.014495	1.7776e-05	0.00119137	5.54598e-05	0.0289665	2.11809e-08	NA	NA	0.303575	0.00384887	0.131113	0.0138399	0.496533	4.68455e-05	NA	NA
TCAP	1.5906e-05	0.00397797	-4.31575	5.4886e-07	0.000371789	-5.00839	Adipose_Visceral_Omentum	1.39878e-06	0.00190777	-4.82518	6.95977e-07	0.00162639	-4.96248	smultixcan	1.17559e-06	0.000709828	-4.85971	1.93484e-09	3.71758e-06	-6.00318	NA	NA	NA	NA	NA	NA	1	1	1	0	3	-2.44476	-4.29114	-3.24094	4.03134	-2.18394	5.60207	NA	NA	0.014495	1.7776e-05	0.00119137	5.54598e-05	0.0289665	2.11809e-08	NA	NA	0.303575	0.00384887	0.131113	0.0138399	0.471226	4.55924e-05	NA	NA
TCAP	1.5906e-05	0.00397797	-4.31575	5.4886e-07	0.000371789	-5.00839	Brain_Spinal_cord_cervical_c-1	3.32292e-07	0.00088315	-5.10415	8.07952e-08	0.000345238	-5.36534	Adipose_Visceral_Omentum	1.17559e-06	0.000614571	-4.85971	1.93484e-09	3.02131e-06	-6.00318	NA	NA	NA	NA	NA	NA	1	1	1	0	3	-2.44476	-4.29114	-3.3037	4.44228	-2.18394	5.60207	NA	NA	0.014495	1.7776e-05	0.000954166	8.90114e-06	0.0289665	2.11809e-08	NA	NA	0.303575	0.00384887	0.1556	0.0057214	0.492386	4.39623e-05	NA	NA
