## Supplementary material for "Disentangling the Shared and Differential Genetic Architecture Between COVID-19 and Other Respiratory Disorders: A Multi-Omics Genome-Wide Analysis": B2_COPD.xlsx (part 14 of 15)

### Sheet: T10.commonGene_ddx_ccgwas (continued)
Table 10. Results summary of validated differential genes
TCAP	1.5906e-05	0.00397797	-4.31575	5.4886e-07	0.000371789	-5.00839	Brain_Spinal_cord_cervical_c-1	3.32292e-07	0.00088315	-5.10415	8.07952e-08	0.000345238	-5.36534	Breast_Mammary_Tissue	1.17559e-06	0.000633796	-4.85971	1.93484e-09	3.41258e-06	-6.00318	NA	NA	NA	NA	NA	NA	1	1	1	0	3	-2.44476	-4.29114	-3.3037	4.44228	-2.18394	5.60207	NA	NA	0.014495	1.7776e-05	0.000954166	8.90114e-06	0.0289665	2.11809e-08	NA	NA	0.303575	0.00384887	0.1556	0.0057214	0.496533	4.68455e-05	NA	NA
TCAP	1.5906e-05	0.00397797	-4.31575	5.4886e-07	0.000371789	-5.00839	Brain_Spinal_cord_cervical_c-1	3.32292e-07	0.00088315	-5.10415	8.07952e-08	0.000345238	-5.36534	smultixcan	1.17559e-06	0.000709828	-4.85971	1.93484e-09	3.71758e-06	-6.00318	NA	NA	NA	NA	NA	NA	1	1	1	0	3	-2.44476	-4.29114	-3.3037	4.44228	-2.18394	5.60207	NA	NA	0.014495	1.7776e-05	0.000954166	8.90114e-06	0.0289665	2.11809e-08	NA	NA	0.303575	0.00384887	0.1556	0.0057214	0.471226	4.55924e-05	NA	NA
TCAP	1.5906e-05	0.00397797	-4.31575	5.4886e-07	0.000371789	-5.00839	Muscle_Skeletal	2.03026e-06	0.00288728	-4.75039	7.34727e-07	0.00101917	-4.95195	Adipose_Visceral_Omentum	1.17559e-06	0.000614571	-4.85971	1.93484e-09	3.02131e-06	-6.00318	NA	NA	NA	NA	NA	NA	1	1	1	0	3	-2.44476	-4.29114	-2.91375	4.14942	-2.18394	5.60207	NA	NA	0.014495	1.7776e-05	0.00357115	3.33321e-05	0.0289665	2.11809e-08	NA	NA	0.303575	0.00384887	0.259622	0.0111656	0.492386	4.39623e-05	NA	NA
TCAP	1.5906e-05	0.00397797	-4.31575	5.4886e-07	0.000371789	-5.00839	Muscle_Skeletal	2.03026e-06	0.00288728	-4.75039	7.34727e-07	0.00101917	-4.95195	Breast_Mammary_Tissue	1.17559e-06	0.000633796	-4.85971	1.93484e-09	3.41258e-06	-6.00318	NA	NA	NA	NA	NA	NA	1	1	1	0	3	-2.44476	-4.29114	-2.91375	4.14942	-2.18394	5.60207	NA	NA	0.014495	1.7776e-05	0.00357115	3.33321e-05	0.0289665	2.11809e-08	NA	NA	0.303575	0.00384887	0.259622	0.0111656	0.496533	4.68455e-05	NA	NA
TCAP	1.5906e-05	0.00397797	-4.31575	5.4886e-07	0.000371789	-5.00839	Muscle_Skeletal	2.03026e-06	0.00288728	-4.75039	7.34727e-07	0.00101917	-4.95195	smultixcan	1.17559e-06	0.000709828	-4.85971	1.93484e-09	3.71758e-06	-6.00318	NA	NA	NA	NA	NA	NA	1	1	1	0	3	-2.44476	-4.29114	-2.91375	4.14942	-2.18394	5.60207	NA	NA	0.014495	1.7776e-05	0.00357115	3.33321e-05	0.0289665	2.11809e-08	NA	NA	0.303575	0.00384887	0.259622	0.0111656	0.471226	4.55924e-05	NA	NA
TCAP	1.5906e-05	0.00397797	-4.31575	5.4886e-07	0.000371789	-5.00839	Nerve_Tibial	3.09489e-07	0.000371752	-5.11758	6.50397e-08	0.000121917	-5.40436	Adipose_Visceral_Omentum	1.17559e-06	0.000614571	-4.85971	1.93484e-09	3.02131e-06	-6.00318	NA	NA	NA	NA	NA	NA	1	1	1	0	3	-2.44476	-4.29114	-3.28564	4.49216	-2.18394	5.60207	NA	NA	0.014495	1.7776e-05	0.00101752	7.05038e-06	0.0289665	2.11809e-08	NA	NA	0.303575	0.00384887	0.111243	0.00564818	0.492386	4.39623e-05	NA	NA
TCAP	1.5906e-05	0.00397797	-4.31575	5.4886e-07	0.000371789	-5.00839	Nerve_Tibial	3.09489e-07	0.000371752	-5.11758	6.50397e-08	0.000121917	-5.40436	Breast_Mammary_Tissue	1.17559e-06	0.000633796	-4.85971	1.93484e-09	3.41258e-06	-6.00318	NA	NA	NA	NA	NA	NA	1	1	1	0	3	-2.44476	-4.29114	-3.28564	4.49216	-2.18394	5.60207	NA	NA	0.014495	1.7776e-05	0.00101752	7.05038e-06	0.0289665	2.11809e-08	NA	NA	0.303575	0.00384887	0.111243	0.00564818	0.496533	4.68455e-05	NA	NA
TCAP	1.5906e-05	0.00397797	-4.31575	5.4886e-07	0.000371789	-5.00839	Nerve_Tibial	3.09489e-07	0.000371752	-5.11758	6.50397e-08	0.000121917	-5.40436	smultixcan	1.17559e-06	0.000709828	-4.85971	1.93484e-09	3.71758e-06	-6.00318	NA	NA	NA	NA	NA	NA	1	1	1	0	3	-2.44476	-4.29114	-3.28564	4.49216	-2.18394	5.60207	NA	NA	0.014495	1.7776e-05	0.00101752	7.05038e-06	0.0289665	2.11809e-08	NA	NA	0.303575	0.00384887	0.111243	0.00564818	0.471226	4.55924e-05	NA	NA
TCAP	1.5906e-05	0.00397797	-4.31575	5.4886e-07	0.000371789	-5.00839	smultixcan	1.08003e-06	0.000403263	-1.49594	1.42796e-08	2.15142e-05	-0.576313	Adipose_Visceral_Omentum	1.17559e-06	0.000614571	-4.85971	1.93484e-09	3.02131e-06	-6.00318	NA	NA	NA	NA	NA	NA	1	1	1	0	3	-2.44476	-4.29114	-1.9553	-0.147352	-2.18394	5.60207	NA	NA	0.014495	1.7776e-05	0.00732445	2.10514e-07	0.0289665	2.11809e-08	NA	NA	0.303575	0.00384887	0.212958	0.000127653	0.492386	4.39623e-05	NA	NA
TCAP	1.5906e-05	0.00397797	-4.31575	5.4886e-07	0.000371789	-5.00839	smultixcan	1.08003e-06	0.000403263	-1.49594	1.42796e-08	2.15142e-05	-0.576313	Breast_Mammary_Tissue	1.17559e-06	0.000633796	-4.85971	1.93484e-09	3.41258e-06	-6.00318	NA	NA	NA	NA	NA	NA	1	1	1	0	3	-2.44476	-4.29114	-1.9553	-0.147352	-2.18394	5.60207	NA	NA	0.014495	1.7776e-05	0.00732445	2.10514e-07	0.0289665	2.11809e-08	NA	NA	0.303575	0.00384887	0.212958	0.000127653	0.496533	4.68455e-05	NA	NA
TCAP	1.5906e-05	0.00397797	-4.31575	5.4886e-07	0.000371789	-5.00839	smultixcan	1.08003e-06	0.000403263	-1.49594	1.42796e-08	2.15142e-05	-0.576313	smultixcan	1.17559e-06	0.000709828	-4.85971	1.93484e-09	3.71758e-06	-6.00318	NA	NA	NA	NA	NA	NA	1	1	1	0	3	-2.44476	-4.29114	-1.9553	-0.147352	-2.18394	5.60207	NA	NA	0.014495	1.7776e-05	0.00732445	2.10514e-07	0.0289665	2.11809e-08	NA	NA	0.303575	0.00384887	0.212958	0.000127653	0.471226	4.55924e-05	NA	NA
ZPBP2	5.8747e-13	1.50082e-09	-7.20336	5e-10	9.78444e-07	6.2191	Cells_EBV-transformed_lymphocytes	1.24803e-11	3.14784e-08	6.77454	6.18992e-14	5.06645e-10	7.504	Cells_EBV-transformed_lymphocytes	1.24803e-11	3.75415e-08	-6.77454	6.18992e-14	3.28975e-10	-7.504	NA	NA	NA	NA	NA	NA	1	1	1	0	3	-4.18517	6.46855	3.76549	-6.55601	-3.76549	6.55601	NA	NA	2.8495e-05	9.8948e-11	0.000166225	5.5267e-11	0.000166225	5.5267e-11	NA	NA	0.00544861	4.47393e-07	0.0461275	5.79695e-07	0.0302857	2.68745e-07	NA	NA
ZPBP2	5.8747e-13	1.50082e-09	-7.20336	5e-10	9.78444e-07	6.2191	Cells_EBV-transformed_lymphocytes	1.24803e-11	3.14784e-08	6.77454	6.18992e-14	5.06645e-10	7.504	Testis	1.04229e-13	4.53763e-10	-7.43543	9.39677e-15	7.57508e-11	-7.74716	NA	NA	NA	NA	NA	NA	1	1	1	0	3	-4.18517	6.46855	3.76549	-6.55601	-4.34885	6.60504	NA	NA	2.8495e-05	9.8948e-11	0.000166225	5.5267e-11	1.36855e-05	3.97416e-11	NA	NA	0.00544861	4.47393e-07	0.0461275	5.79695e-07	0.00667369	2.15881e-07	NA	NA
ZPBP2	5.8747e-13	1.50082e-09	-7.20336	5e-10	9.78444e-07	6.2191	Cells_EBV-transformed_lymphocytes	1.24803e-11	3.14784e-08	6.77454	6.18992e-14	5.06645e-10	7.504	smultixcan	1.04229e-13	6.97447e-10	-7.43543	9.39677e-15	1.14589e-10	-7.74716	NA	NA	NA	NA	NA	NA	1	1	1	0	3	-4.18517	6.46855	3.76549	-6.55601	-4.34885	6.60504	NA	NA	2.8495e-05	9.8948e-11	0.000166225	5.5267e-11	1.36855e-05	3.97416e-11	NA	NA	0.00544861	4.47393e-07	0.0461275	5.79695e-07	0.00506738	2.41601e-07	NA	NA
ZPBP2	5.8747e-13	1.50082e-09	-7.20336	5e-10	9.78444e-07	6.2191	Prostate	1.24803e-11	7.4345e-08	6.77454	6.18992e-14	3.03213e-10	7.504	Cells_EBV-transformed_lymphocytes	1.24803e-11	3.75415e-08	-6.77454	6.18992e-14	3.28975e-10	-7.504	NA	NA	NA	NA	NA	NA	1	1	1	0	3	-4.18517	6.46855	3.76549	-6.55601	-3.76549	6.55601	NA	NA	2.8495e-05	9.8948e-11	0.000166225	5.5267e-11	0.000166225	5.5267e-11	NA	NA	0.00544861	4.47393e-07	0.0343864	3.41577e-07	0.0302857	2.68745e-07	NA	NA
ZPBP2	5.8747e-13	1.50082e-09	-7.20336	5e-10	9.78444e-07	6.2191	Prostate	1.24803e-11	7.4345e-08	6.77454	6.18992e-14	3.03213e-10	7.504	Testis	1.04229e-13	4.53763e-10	-7.43543	9.39677e-15	7.57508e-11	-7.74716	NA	NA	NA	NA	NA	NA	1	1	1	0	3	-4.18517	6.46855	3.76549	-6.55601	-4.34885	6.60504	NA	NA	2.8495e-05	9.8948e-11	0.000166225	5.5267e-11	1.36855e-05	3.97416e-11	NA	NA	0.00544861	4.47393e-07	0.0343864	3.41577e-07	0.00667369	2.15881e-07	NA	NA
ZPBP2	5.8747e-13	1.50082e-09	-7.20336	5e-10	9.78444e-07	6.2191	Prostate	1.24803e-11	7.4345e-08	6.77454	6.18992e-14	3.03213e-10	7.504	smultixcan	1.04229e-13	6.97447e-10	-7.43543	9.39677e-15	1.14589e-10	-7.74716	NA	NA	NA	NA	NA	NA	1	1	1	0	3	-4.18517	6.46855	3.76549	-6.55601	-4.34885	6.60504	NA	NA	2.8495e-05	9.8948e-11	0.000166225	5.5267e-11	1.36855e-05	3.97416e-11	NA	NA	0.00544861	4.47393e-07	0.0343864	3.41577e-07	0.00506738	2.41601e-07	NA	NA
ZPBP2	5.8747e-13	1.50082e-09	-7.20336	5e-10	9.78444e-07	6.2191	Small_Intestine_Terminal_Ileum	1.24803e-11	7.16056e-08	6.77454	6.18992e-14	1.93229e-10	7.504	Cells_EBV-transformed_lymphocytes	1.24803e-11	3.75415e-08	-6.77454	6.18992e-14	3.28975e-10	-7.504	NA	NA	NA	NA	NA	NA	1	1	1	0	3	-4.18517	6.46855	3.76549	-6.55601	-3.76549	6.55601	NA	NA	2.8495e-05	9.8948e-11	0.000166225	5.5267e-11	0.000166225	5.5267e-11	NA	NA	0.00544861	4.47393e-07	0.0467271	3.29667e-07	0.0302857	2.68745e-07	NA	NA
ZPBP2	5.8747e-13	1.50082e-09	-7.20336	5e-10	9.78444e-07	6.2191	Small_Intestine_Terminal_Ileum	1.24803e-11	7.16056e-08	6.77454	6.18992e-14	1.93229e-10	7.504	Testis	1.04229e-13	4.53763e-10	-7.43543	9.39677e-15	7.57508e-11	-7.74716	NA	NA	NA	NA	NA	NA	1	1	1	0	3	-4.18517	6.46855	3.76549	-6.55601	-4.34885	6.60504	NA	NA	2.8495e-05	9.8948e-11	0.000166225	5.5267e-11	1.36855e-05	3.97416e-11	NA	NA	0.00544861	4.47393e-07	0.0467271	3.29667e-07	0.00667369	2.15881e-07	NA	NA
ZPBP2	5.8747e-13	1.50082e-09	-7.20336	5e-10	9.78444e-07	6.2191	Small_Intestine_Terminal_Ileum	1.24803e-11	7.16056e-08	6.77454	6.18992e-14	1.93229e-10	7.504	smultixcan	1.04229e-13	6.97447e-10	-7.43543	9.39677e-15	1.14589e-10	-7.74716	NA	NA	NA	NA	NA	NA	1	1	1	0	3	-4.18517	6.46855	3.76549	-6.55601	-4.34885	6.60504	NA	NA	2.8495e-05	9.8948e-11	0.000166225	5.5267e-11	1.36855e-05	3.97416e-11	NA	NA	0.00544861	4.47393e-07	0.0467271	3.29667e-07	0.00506738	2.41601e-07	NA	NA
ZPBP2	5.8747e-13	1.50082e-09	-7.20336	5e-10	9.78444e-07	6.2191	Testis	1.24803e-11	9.3184e-08	-6.77454	6.18992e-14	7.78321e-10	-7.504	Cells_EBV-transformed_lymphocytes	1.24803e-11	3.75415e-08	-6.77454	6.18992e-14	3.28975e-10	-7.504	NA	NA	NA	NA	NA	NA	1	1	1	0	3	-4.18517	6.46855	-3.76549	6.55601	-3.76549	6.55601	NA	NA	2.8495e-05	9.8948e-11	0.000166225	5.5267e-11	0.000166225	5.5267e-11	NA	NA	0.00544861	4.47393e-07	0.0478435	4.26606e-07	0.0302857	2.68745e-07	NA	NA
ZPBP2	5.8747e-13	1.50082e-09	-7.20336	5e-10	9.78444e-07	6.2191	Testis	1.24803e-11	9.3184e-08	-6.77454	6.18992e-14	7.78321e-10	-7.504	Testis	1.04229e-13	4.53763e-10	-7.43543	9.39677e-15	7.57508e-11	-7.74716	NA	NA	NA	NA	NA	NA	1	1	1	0	3	-4.18517	6.46855	-3.76549	6.55601	-4.34885	6.60504	NA	NA	2.8495e-05	9.8948e-11	0.000166225	5.5267e-11	1.36855e-05	3.97416e-11	NA	NA	0.00544861	4.47393e-07	0.0478435	4.26606e-07	0.00667369	2.15881e-07	NA	NA
ZPBP2	5.8747e-13	1.50082e-09	-7.20336	5e-10	9.78444e-07	6.2191	Testis	1.24803e-11	9.3184e-08	-6.77454	6.18992e-14	7.78321e-10	-7.504	smultixcan	1.04229e-13	6.97447e-10	-7.43543	9.39677e-15	1.14589e-10	-7.74716	NA	NA	NA	NA	NA	NA	1	1	1	0	3	-4.18517	6.46855	-3.76549	6.55601	-4.34885	6.60504	NA	NA	2.8495e-05	9.8948e-11	0.000166225	5.5267e-11	1.36855e-05	3.97416e-11	NA	NA	0.00544861	4.47393e-07	0.0478435	4.26606e-07	0.00506738	2.41601e-07	NA	NA
ZPBP2	5.8747e-13	1.50082e-09	-7.20336	5e-10	9.78444e-07	6.2191	smultixcan	1.24803e-11	1.68921e-08	3.38727	6.18992e-14	2.17607e-10	3.752	Cells_EBV-transformed_lymphocytes	1.24803e-11	3.75415e-08	-6.77454	6.18992e-14	3.28975e-10	-7.504	NA	NA	NA	NA	NA	NA	1	1	1	0	3	-4.18517	6.46855	1.88274	-3.278	-3.76549	6.55601	NA	NA	2.8495e-05	9.8948e-11	0.000166225	5.5267e-11	0.000166225	5.5267e-11	NA	NA	0.00544861	4.47393e-07	0.024357	1.5081e-07	0.0302857	2.68745e-07	NA	NA
ZPBP2	5.8747e-13	1.50082e-09	-7.20336	5e-10	9.78444e-07	6.2191	smultixcan	1.24803e-11	1.68921e-08	3.38727	6.18992e-14	2.17607e-10	3.752	Testis	1.04229e-13	4.53763e-10	-7.43543	9.39677e-15	7.57508e-11	-7.74716	NA	NA	NA	NA	NA	NA	1	1	1	0	3	-4.18517	6.46855	1.88274	-3.278	-4.34885	6.60504	NA	NA	2.8495e-05	9.8948e-11	0.000166225	5.5267e-11	1.36855e-05	3.97416e-11	NA	NA	0.00544861	4.47393e-07	0.024357	1.5081e-07	0.00667369	2.15881e-07	NA	NA
ZPBP2	5.8747e-13	1.50082e-09	-7.20336	5e-10	9.78444e-07	6.2191	smultixcan	1.24803e-11	1.68921e-08	3.38727	6.18992e-14	2.17607e-10	3.752	smultixcan	1.04229e-13	6.97447e-10	-7.43543	9.39677e-15	1.14589e-10	-7.74716	NA	NA	NA	NA	NA	NA	1	1	1	0	3	-4.18517	6.46855	1.88274	-3.278	-4.34885	6.60504	NA	NA	2.8495e-05	9.8948e-11	0.000166225	5.5267e-11	1.36855e-05	3.97416e-11	NA	NA	0.00544861	4.47393e-07	0.024357	1.5081e-07	0.00506738	2.41601e-07	NA	NA
CDC123	4.698e-06	0.00140966	4.57784	2.9338e-05	0.00688934	4.17854	NA	NA	NA	NA	NA	NA	NA	Esophagus_Mucosa	2.77572e-07	0.000176914	-5.13807	8.30951e-06	0.00624902	-4.45705	NA	NA	NA	NA	NA	NA	1	0	1	0	2	3.71552	2.82147	NA	NA	-3.97632	3.21087	NA	NA	0.00020279	0.0047804	NA	NA	6.99896e-05	0.00132336	NA	NA	0.0262226	0.120921	NA	NA	0.0156223	0.10016	NA	NA
CDC123	4.698e-06	0.00140966	4.57784	2.9338e-05	0.00688934	4.17854	NA	NA	NA	NA	NA	NA	NA	smultixcan	2.77572e-07	0.000218784	-5.13807	8.30951e-06	0.00528802	-4.45705	NA	NA	NA	NA	NA	NA	1	0	1	0	2	3.71552	2.82147	NA	NA	-3.97632	3.21087	NA	NA	0.00020279	0.0047804	NA	NA	6.99896e-05	0.00132336	NA	NA	0.0262226	0.120921	NA	NA	0.0168655	0.0886148	NA	NA
FOXA3	2.4156e-08	1.72793e-05	5.57925	2.9002e-06	0.00139992	4.67776	Colon_Transverse	3.48122e-08	0.000141129	-5.51533	8.2418e-06	0.00695402	-4.4588	NA	NA	NA	NA	NA	NA	NA	NA	NA	NA	NA	NA	NA	1	1	0	0	2	-4.68789	-2.7272	-4.63843	2.93919	NA	NA	NA	NA	2.7604e-06	0.0063875	3.5106e-06	0.00329069	NA	NA	NA	NA	0.000708792	0.139075	0.00261416	0.134311	NA	NA	NA	NA
FOXA3	2.4156e-08	1.72793e-05	5.57925	2.9002e-06	0.00139992	4.67776	Minor_Salivary_Gland	3.06349e-08	4.95542e-05	-5.53777	7.21363e-06	0.00736191	-4.48729	NA	NA	NA	NA	NA	NA	NA	NA	NA	NA	NA	NA	NA	1	1	0	0	2	-4.68789	-2.7272	-4.64607	2.96683	NA	NA	NA	NA	2.7604e-06	0.0063875	3.38324e-06	0.0030089	NA	NA	NA	NA	0.000708792	0.139075	0.00215865	0.152685	NA	NA	NA	NA
INTS12	1.1717e-07	6.34955e-05	5.29786	1.9398e-06	0.00110206	4.7596	NA	NA	NA	NA	NA	NA	NA	Adipose_Subcutaneous	2.37467e-08	2.06902e-05	5.58222	9.17383e-07	0.00100886	4.90858	NA	NA	NA	NA	NA	NA	1	0	1	0	2	-4.08377	-3.54912	NA	NA	4.23829	-3.57074	NA	NA	4.4311e-05	0.00038652	NA	NA	2.25224e-05	0.000355969	NA	NA	0.00751364	0.0291275	NA	NA	0.00639138	0.0525506	NA	NA
INTS12	1.1717e-07	6.34955e-05	5.29786	1.9398e-06	0.00110206	4.7596	NA	NA	NA	NA	NA	NA	NA	Adipose_Visceral_Omentum	2.56946e-08	2.40086e-05	-5.5685	2.19813e-06	0.00171622	-4.7343	NA	NA	NA	NA	NA	NA	1	0	1	0	2	-4.08377	-3.54912	NA	NA	-4.45407	3.2888	NA	NA	4.4311e-05	0.00038652	NA	NA	8.42559e-06	0.00100615	NA	NA	0.00751364	0.0291275	NA	NA	0.00362149	0.0845907	NA	NA
INTS12	1.1717e-07	6.34955e-05	5.29786	1.9398e-06	0.00110206	4.7596	NA	NA	NA	NA	NA	NA	NA	Adrenal_Gland	2.05959e-08	3.16815e-05	-5.60692	2.03012e-06	0.00194367	-4.7504	NA	NA	NA	NA	NA	NA	1	0	1	0	2	-4.08377	-3.54912	NA	NA	-4.51282	3.27803	NA	NA	4.4311e-05	0.00038652	NA	NA	6.39721e-06	0.00104533	NA	NA	0.00751364	0.0291275	NA	NA	0.00424019	0.0771944	NA	NA
INTS12	1.1717e-07	6.34955e-05	5.29786	1.9398e-06	0.00110206	4.7596	NA	NA	NA	NA	NA	NA	NA	Artery_Aorta	4.40769e-08	4.85002e-05	-5.47369	2.03012e-06	0.00187383	-4.7504	NA	NA	NA	NA	NA	NA	1	0	1	0	2	-4.08377	-3.54912	NA	NA	-4.26164	3.37202	NA	NA	4.4311e-05	0.00038652	NA	NA	2.02929e-05	0.000746187	NA	NA	0.00751364	0.0291275	NA	NA	0.00821229	0.0749583	NA	NA
INTS12	1.1717e-07	6.34955e-05	5.29786	1.9398e-06	0.00110206	4.7596	NA	NA	NA	NA	NA	NA	NA	Artery_Coronary	4.1485e-08	4.86587e-05	-5.48441	2.03012e-06	0.0025747	-4.7504	NA	NA	NA	NA	NA	NA	1	0	1	0	2	-4.08377	-3.54912	NA	NA	-4.27768	3.36924	NA	NA	4.4311e-05	0.00038652	NA	NA	1.8885e-05	0.000753748	NA	NA	0.00751364	0.0291275	NA	NA	0.00723632	0.0770382	NA	NA
INTS12	1.1717e-07	6.34955e-05	5.29786	1.9398e-06	0.00110206	4.7596	NA	NA	NA	NA	NA	NA	NA	Artery_Tibial	2.91291e-08	4.06328e-05	5.54659	1.07048e-06	0.00103709	4.87822	NA	NA	NA	NA	NA	NA	1	0	1	0	2	-4.08377	-3.54912	NA	NA	4.20961	-3.54995	NA	NA	4.4311e-05	0.00038652	NA	NA	2.5581e-05	0.000385305	NA	NA	0.00751364	0.0291275	NA	NA	0.0092514	0.051307	NA	NA
INTS12	1.1717e-07	6.34955e-05	5.29786	1.9398e-06	0.00110206	4.7596	NA	NA	NA	NA	NA	NA	NA	Brain_Amygdala	1.38487e-08	2.08284e-05	-5.67525	6.34822e-07	0.00104421	-4.98031	NA	NA	NA	NA	NA	NA	1	0	1	0	2	-4.08377	-3.54912	NA	NA	-4.3259	3.60949	NA	NA	4.4311e-05	0.00038652	NA	NA	1.51907e-05	0.000306794	NA	NA	0.00751364	0.0291275	NA	NA	0.00645033	0.0612145	NA	NA
INTS12	1.1717e-07	6.34955e-05	5.29786	1.9398e-06	0.00110206	4.7596	NA	NA	NA	NA	NA	NA	NA	Brain_Anterior_cingulate_cortex_BA24	2.05959e-08	6.35119e-05	-5.60692	2.03012e-06	0.00201174	-4.7504	NA	NA	NA	NA	NA	NA	1	0	1	0	2	-4.08377	-3.54912	NA	NA	-4.51282	3.27803	NA	NA	4.4311e-05	0.00038652	NA	NA	6.39721e-06	0.00104533	NA	NA	0.00751364	0.0291275	NA	NA	0.00435156	0.0901814	NA	NA
INTS12	1.1717e-07	6.34955e-05	5.29786	1.9398e-06	0.00110206	4.7596	NA	NA	NA	NA	NA	NA	NA	Brain_Caudate_basal_ganglia	1.66442e-08	2.00122e-05	5.64369	6.90118e-07	0.000858722	4.96412	NA	NA	NA	NA	NA	NA	1	0	1	0	2	-4.08377	-3.54912	NA	NA	4.28245	-3.61314	NA	NA	4.4311e-05	0.00038652	NA	NA	1.84844e-05	0.000302514	NA	NA	0.00751364	0.0291275	NA	NA	0.0073545	0.0569267	NA	NA
INTS12	1.1717e-07	6.34955e-05	5.29786	1.9398e-06	0.00110206	4.7596	NA	NA	NA	NA	NA	NA	NA	Brain_Cerebellar_Hemisphere	2.06849e-08	2.81117e-05	5.60617	8.00517e-07	0.000765325	4.93524	NA	NA	NA	NA	NA	NA	1	0	1	0	2	-4.08377	-3.54912	NA	NA	4.24704	-3.5976	NA	NA	4.4311e-05	0.00038652	NA	NA	2.16609e-05	0.000321163	NA	NA	0.00751364	0.0291275	NA	NA	0.00778562	0.0421019	NA	NA
INTS12	1.1717e-07	6.34955e-05	5.29786	1.9398e-06	0.00110206	4.7596	NA	NA	NA	NA	NA	NA	NA	Brain_Cerebellum	1.41005e-08	2.28769e-05	-5.67216	6.37442e-07	0.000780047	-4.97951	NA	NA	NA	NA	NA	NA	1	0	1	0	2	-4.08377	-3.54912	NA	NA	-4.32033	3.61147	NA	NA	4.4311e-05	0.00038652	NA	NA	1.55795e-05	0.000304466	NA	NA	0.00751364	0.0291275	NA	NA	0.00691595	0.0438105	NA	NA
INTS12	1.1717e-07	6.34955e-05	5.29786	1.9398e-06	0.00110206	4.7596	NA	NA	NA	NA	NA	NA	NA	Brain_Cortex	4.1485e-08	5.23461e-05	-5.48441	2.03012e-06	0.00178927	-4.7504	NA	NA	NA	NA	NA	NA	1	0	1	0	2	-4.08377	-3.54912	NA	NA	-4.27768	3.36924	NA	NA	4.4311e-05	0.00038652	NA	NA	1.8885e-05	0.000753748	NA	NA	0.00751364	0.0291275	NA	NA	0.0070378	0.0795823	NA	NA
INTS12	1.1717e-07	6.34955e-05	5.29786	1.9398e-06	0.00110206	4.7596	NA	NA	NA	NA	NA	NA	NA	Brain_Frontal_Cortex_BA9	1.58033e-08	3.77083e-05	5.65261	6.66137e-07	0.000878501	4.97098	NA	NA	NA	NA	NA	NA	1	0	1	0	2	-4.08377	-3.54912	NA	NA	4.29087	-3.61682	NA	NA	4.4311e-05	0.00038652	NA	NA	1.77974e-05	0.00029824	NA	NA	0.00751364	0.0291275	NA	NA	0.00803458	0.048445	NA	NA
INTS12	1.1717e-07	6.34955e-05	5.29786	1.9398e-06	0.00110206	4.7596	NA	NA	NA	NA	NA	NA	NA	Brain_Hippocampus	2.00127e-08	5.86458e-05	-5.61189	8.32539e-07	0.00139608	-4.92758	NA	NA	NA	NA	NA	NA	1	0	1	0	2	-4.08377	-3.54912	NA	NA	-4.27277	3.57511	NA	NA	4.4311e-05	0.00038652	NA	NA	1.93058e-05	0.000350076	NA	NA	0.00751364	0.0291275	NA	NA	0.00794413	0.0629638	NA	NA
INTS12	1.1717e-07	6.34955e-05	5.29786	1.9398e-06	0.00110206	4.7596	NA	NA	NA	NA	NA	NA	NA	Brain_Hypothalamus	1.15306e-08	2.00854e-05	-5.70653	5.43257e-07	0.00124112	-5.01037	NA	NA	NA	NA	NA	NA	1	0	1	0	2	-4.08377	-3.54912	NA	NA	-4.34534	3.63477	NA	NA	4.4311e-05	0.00038652	NA	NA	1.3906e-05	0.000278229	NA	NA	0.00751364	0.0291275	NA	NA	0.00587363	0.0449576	NA	NA
INTS12	1.1717e-07	6.34955e-05	5.29786	1.9398e-06	0.00110206	4.7596	NA	NA	NA	NA	NA	NA	NA	Brain_Nucleus_accumbens_basal_ganglia	1.39941e-08	2.02149e-05	-5.67346	6.24032e-07	0.000792131	-4.98363	NA	NA	NA	NA	NA	NA	1	0	1	0	2	-4.08377	-3.54912	NA	NA	-4.3163	3.61843	NA	NA	4.4311e-05	0.00038652	NA	NA	1.58663e-05	0.000296399	NA	NA	0.00751364	0.0291275	NA	NA	0.00596851	0.044695	NA	NA
INTS12	1.1717e-07	6.34955e-05	5.29786	1.9398e-06	0.00110206	4.7596	NA	NA	NA	NA	NA	NA	NA	Brain_Putamen_basal_ganglia	2.05959e-08	3.15458e-05	-5.60692	2.03012e-06	0.00223922	-4.7504	NA	NA	NA	NA	NA	NA	1	0	1	0	2	-4.08377	-3.54912	NA	NA	-4.51282	3.27803	NA	NA	4.4311e-05	0.00038652	NA	NA	6.39721e-06	0.00104533	NA	NA	0.00751364	0.0291275	NA	NA	0.00388661	0.0943345	NA	NA
INTS12	1.1717e-07	6.34955e-05	5.29786	1.9398e-06	0.00110206	4.7596	NA	NA	NA	NA	NA	NA	NA	Brain_Spinal_cord_cervical_c-1	9.06089e-09	2.16314e-05	5.74743	4.16133e-07	0.000737304	5.06143	NA	NA	NA	NA	NA	NA	1	0	1	0	2	-4.08377	-3.54912	NA	NA	4.35097	-3.69203	NA	NA	4.4311e-05	0.00038652	NA	NA	1.35536e-05	0.000222475	NA	NA	0.00751364	0.0291275	NA	NA	0.00634073	0.0538747	NA	NA
INTS12	1.1717e-07	6.34955e-05	5.29786	1.9398e-06	0.00110206	4.7596	NA	NA	NA	NA	NA	NA	NA	Brain_Substantia_nigra	1.97623e-08	3.82488e-05	-5.61407	8.19201e-07	0.00121365	-4.93074	NA	NA	NA	NA	NA	NA	1	0	1	0	2	-4.08377	-3.54912	NA	NA	-4.27234	3.57906	NA	NA	4.4311e-05	0.00038652	NA	NA	1.93437e-05	0.000344829	NA	NA	0.00751364	0.0291275	NA	NA	0.00962196	0.0528197	NA	NA
INTS12	1.1717e-07	6.34955e-05	5.29786	1.9398e-06	0.00110206	4.7596	NA	NA	NA	NA	NA	NA	NA	Breast_Mammary_Tissue	2.05959e-08	2.11183e-05	-5.60692	2.03012e-06	0.00159139	-4.7504	NA	NA	NA	NA	NA	NA	1	0	1	0	2	-4.08377	-3.54912	NA	NA	-4.51282	3.27803	NA	NA	4.4311e-05	0.00038652	NA	NA	6.39721e-06	0.00104533	NA	NA	0.00751364	0.0291275	NA	NA	0.00281998	0.0860048	NA	NA
INTS12	1.1717e-07	6.34955e-05	5.29786	1.9398e-06	0.00110206	4.7596	NA	NA	NA	NA	NA	NA	NA	Cells_Cultured_fibroblasts	3.29152e-08	4.04642e-05	5.52518	1.22242e-06	0.00110377	4.85197	NA	NA	NA	NA	NA	NA	1	0	1	0	2	-4.08377	-3.54912	NA	NA	4.20586	-3.52096	NA	NA	4.4311e-05	0.00038652	NA	NA	2.60089e-05	0.000429992	NA	NA	0.00751364	0.0291275	NA	NA	0.010411	0.052236	NA	NA
INTS12	1.1717e-07	6.34955e-05	5.29786	1.9398e-06	0.00110206	4.7596	NA	NA	NA	NA	NA	NA	NA	Cells_EBV-transformed_lymphocytes	2.05959e-08	2.49963e-05	-5.60692	2.03012e-06	0.00157023	-4.7504	NA	NA	NA	NA	NA	NA	1	0	1	0	2	-4.08377	-3.54912	NA	NA	-4.51282	3.27803	NA	NA	4.4311e-05	0.00038652	NA	NA	6.39721e-06	0.00104533	NA	NA	0.00751364	0.0291275	NA	NA	0.00369746	0.0773396	NA	NA
INTS12	1.1717e-07	6.34955e-05	5.29786	1.9398e-06	0.00110206	4.7596	NA	NA	NA	NA	NA	NA	NA	Colon_Sigmoid	2.05959e-08	3.21432e-05	-5.60692	2.03012e-06	0.00172408	-4.7504	NA	NA	NA	NA	NA	NA	1	0	1	0	2	-4.08377	-3.54912	NA	NA	-4.51282	3.27803	NA	NA	4.4311e-05	0.00038652	NA	NA	6.39721e-06	0.00104533	NA	NA	0.00751364	0.0291275	NA	NA	0.00392801	0.0855301	NA	NA
INTS12	1.1717e-07	6.34955e-05	5.29786	1.9398e-06	0.00110206	4.7596	NA	NA	NA	NA	NA	NA	NA	Colon_Transverse	2.05959e-08	2.38434e-05	-5.60692	2.03012e-06	0.00161104	-4.7504	NA	NA	NA	NA	NA	NA	1	0	1	0	2	-4.08377	-3.54912	NA	NA	-4.51282	3.27803	NA	NA	4.4311e-05	0.00038652	NA	NA	6.39721e-06	0.00104533	NA	NA	0.00751364	0.0291275	NA	NA	0.00292061	0.0866054	NA	NA
INTS12	1.1717e-07	6.34955e-05	5.29786	1.9398e-06	0.00110206	4.7596	NA	NA	NA	NA	NA	NA	NA	Esophagus_Gastroesophageal_Junction	2.05959e-08	2.45155e-05	-5.60692	2.03012e-06	0.00187243	-4.7504	NA	NA	NA	NA	NA	NA	1	0	1	0	2	-4.08377	-3.54912	NA	NA	-4.51282	3.27803	NA	NA	4.4311e-05	0.00038652	NA	NA	6.39721e-06	0.00104533	NA	NA	0.00751364	0.0291275	NA	NA	0.00380646	0.0837393	NA	NA
INTS12	1.1717e-07	6.34955e-05	5.29786	1.9398e-06	0.00110206	4.7596	NA	NA	NA	NA	NA	NA	NA	Esophagus_Mucosa	4.40769e-08	3.74574e-05	-5.47369	2.03012e-06	0.00190834	-4.7504	NA	NA	NA	NA	NA	NA	1	0	1	0	2	-4.08377	-3.54912	NA	NA	-4.26164	3.37202	NA	NA	4.4311e-05	0.00038652	NA	NA	2.02929e-05	0.000746187	NA	NA	0.00751364	0.0291275	NA	NA	0.0057866	0.0796629	NA	NA
INTS12	1.1717e-07	6.34955e-05	5.29786	1.9398e-06	0.00110206	4.7596	NA	NA	NA	NA	NA	NA	NA	Esophagus_Muscularis	2.05959e-08	2.10847e-05	-5.60692	2.03012e-06	0.00157728	-4.7504	NA	NA	NA	NA	NA	NA	1	0	1	0	2	-4.08377	-3.54912	NA	NA	-4.51282	3.27803	NA	NA	4.4311e-05	0.00038652	NA	NA	6.39721e-06	0.00104533	NA	NA	0.00751364	0.0291275	NA	NA	0.00364164	0.0827706	NA	NA
INTS12	1.1717e-07	6.34955e-05	5.29786	1.9398e-06	0.00110206	4.7596	NA	NA	NA	NA	NA	NA	NA	Heart_Atrial_Appendage	2.61334e-08	3.17397e-05	-5.56555	1.02941e-06	0.00123719	-4.88593	NA	NA	NA	NA	NA	NA	1	0	1	0	2	-4.08377	-3.54912	NA	NA	-4.23909	3.54362	NA	NA	4.4311e-05	0.00038652	NA	NA	2.24423e-05	0.000394674	NA	NA	0.00751364	0.0291275	NA	NA	0.00836321	0.0490222	NA	NA
INTS12	1.1717e-07	6.34955e-05	5.29786	1.9398e-06	0.00110206	4.7596	NA	NA	NA	NA	NA	NA	NA	Heart_Left_Ventricle	4.1485e-08	3.51394e-05	-5.48441	2.03012e-06	0.0018733	-4.7504	NA	NA	NA	NA	NA	NA	1	0	1	0	2	-4.08377	-3.54912	NA	NA	-4.27768	3.36924	NA	NA	4.4311e-05	0.00038652	NA	NA	1.8885e-05	0.000753748	NA	NA	0.00751364	0.0291275	NA	NA	0.00800963	0.0727478	NA	NA
INTS12	1.1717e-07	6.34955e-05	5.29786	1.9398e-06	0.00110206	4.7596	NA	NA	NA	NA	NA	NA	NA	Kidney_Cortex	2.05959e-08	2.15238e-05	-5.60692	2.03012e-06	0.00147103	-4.7504	NA	NA	NA	NA	NA	NA	1	0	1	0	2	-4.08377	-3.54912	NA	NA	-4.51282	3.27803	NA	NA	4.4311e-05	0.00038652	NA	NA	6.39721e-06	0.00104533	NA	NA	0.00751364	0.0291275	NA	NA	0.00292836	0.0936684	NA	NA
INTS12	1.1717e-07	6.34955e-05	5.29786	1.9398e-06	0.00110206	4.7596	NA	NA	NA	NA	NA	NA	NA	Liver	4.40769e-08	4.60372e-05	5.47369	2.03012e-06	0.00186974	4.7504	NA	NA	NA	NA	NA	NA	1	0	1	0	2	-4.08377	-3.54912	NA	NA	4.26164	-3.37202	NA	NA	4.4311e-05	0.00038652	NA	NA	2.02929e-05	0.000746187	NA	NA	0.00751364	0.0291275	NA	NA	0.00676237	0.0731721	NA	NA
INTS12	1.1717e-07	6.34955e-05	5.29786	1.9398e-06	0.00110206	4.7596	NA	NA	NA	NA	NA	NA	NA	Lung	2.56946e-08	2.34571e-05	-5.5685	2.19813e-06	0.00194163	-4.7343	NA	NA	NA	NA	NA	NA	1	0	1	0	2	-4.08377	-3.54912	NA	NA	-4.45407	3.2888	NA	NA	4.4311e-05	0.00038652	NA	NA	8.42559e-06	0.00100615	NA	NA	0.00751364	0.0291275	NA	NA	0.00272188	0.0879686	NA	NA
INTS12	1.1717e-07	6.34955e-05	5.29786	1.9398e-06	0.00110206	4.7596	NA	NA	NA	NA	NA	NA	NA	Minor_Salivary_Gland	2.60334e-08	3.32199e-05	-5.56621	1.02389e-06	0.00140092	-4.88699	NA	NA	NA	NA	NA	NA	1	0	1	0	2	-4.08377	-3.54912	NA	NA	-4.23881	3.54502	NA	NA	4.4311e-05	0.00038652	NA	NA	2.24712e-05	0.000392583	NA	NA	0.00751364	0.0291275	NA	NA	0.0067443	0.0563717	NA	NA
INTS12	1.1717e-07	6.34955e-05	5.29786	1.9398e-06	0.00110206	4.7596	NA	NA	NA	NA	NA	NA	NA	Muscle_Skeletal	4.40769e-08	6.70052e-05	-5.47369	2.03012e-06	0.00165642	-4.7504	NA	NA	NA	NA	NA	NA	1	0	1	0	2	-4.08377	-3.54912	NA	NA	-4.26164	3.37202	NA	NA	4.4311e-05	0.00038652	NA	NA	2.02929e-05	0.000746187	NA	NA	0.00751364	0.0291275	NA	NA	0.00768624	0.0779781	NA	NA
INTS12	1.1717e-07	6.34955e-05	5.29786	1.9398e-06	0.00110206	4.7596	NA	NA	NA	NA	NA	NA	NA	Nerve_Tibial	4.40769e-08	5.69409e-05	-5.47369	2.03012e-06	0.0022008	-4.7504	NA	NA	NA	NA	NA	NA	1	0	1	0	2	-4.08377	-3.54912	NA	NA	-4.26164	3.37202	NA	NA	4.4311e-05	0.00038652	NA	NA	2.02929e-05	0.000746187	NA	NA	0.00751364	0.0291275	NA	NA	0.00737865	0.0746295	NA	NA
INTS12	1.1717e-07	6.34955e-05	5.29786	1.9398e-06	0.00110206	4.7596	NA	NA	NA	NA	NA	NA	NA	Ovary	4.1485e-08	4.68734e-05	-5.48441	2.03012e-06	0.00165396	-4.7504	NA	NA	NA	NA	NA	NA	1	0	1	0	2	-4.08377	-3.54912	NA	NA	-4.27768	3.36924	NA	NA	4.4311e-05	0.00038652	NA	NA	1.8885e-05	0.000753748	NA	NA	0.00751364	0.0291275	NA	NA	0.00756676	0.0729997	NA	NA
INTS12	1.1717e-07	6.34955e-05	5.29786	1.9398e-06	0.00110206	4.7596	NA	NA	NA	NA	NA	NA	NA	Pancreas	2.05959e-08	2.97684e-05	-5.60692	2.03012e-06	0.0020073	-4.7504	NA	NA	NA	NA	NA	NA	1	0	1	0	2	-4.08377	-3.54912	NA	NA	-4.51282	3.27803	NA	NA	4.4311e-05	0.00038652	NA	NA	6.39721e-06	0.00104533	NA	NA	0.00751364	0.0291275	NA	NA	0.00346572	0.0905335	NA	NA
INTS12	1.1717e-07	6.34955e-05	5.29786	1.9398e-06	0.00110206	4.7596	NA	NA	NA	NA	NA	NA	NA	Pituitary	4.31278e-08	4.88201e-05	-5.47754	2.03012e-06	0.0024558	-4.7504	NA	NA	NA	NA	NA	NA	1	0	1	0	2	-4.08377	-3.54912	NA	NA	-4.27077	3.3669	NA	NA	4.4311e-05	0.00038652	NA	NA	1.94799e-05	0.000760169	NA	NA	0.00751364	0.0291275	NA	NA	0.00697634	0.0820753	NA	NA
INTS12	1.1717e-07	6.34955e-05	5.29786	1.9398e-06	0.00110206	4.7596	NA	NA	NA	NA	NA	NA	NA	Prostate	4.1485e-08	4.65358e-05	-5.48441	2.03012e-06	0.00155561	-4.7504	NA	NA	NA	NA	NA	NA	1	0	1	0	2	-4.08377	-3.54912	NA	NA	-4.27768	3.36924	NA	NA	4.4311e-05	0.00038652	NA	NA	1.8885e-05	0.000753748	NA	NA	0.00751364	0.0291275	NA	NA	0.00640586	0.0755051	NA	NA
INTS12	1.1717e-07	6.34955e-05	5.29786	1.9398e-06	0.00110206	4.7596	NA	NA	NA	NA	NA	NA	NA	Skin_Not_Sun_Exposed_Suprapubic	2.05959e-08	2.01297e-05	-5.60692	2.03012e-06	0.00182237	-4.7504	NA	NA	NA	NA	NA	NA	1	0	1	0	2	-4.08377	-3.54912	NA	NA	-4.51282	3.27803	NA	NA	4.4311e-05	0.00038652	NA	NA	6.39721e-06	0.00104533	NA	NA	0.00751364	0.0291275	NA	NA	0.00281602	0.0881978	NA	NA
INTS12	1.1717e-07	6.34955e-05	5.29786	1.9398e-06	0.00110206	4.7596	NA	NA	NA	NA	NA	NA	NA	Skin_Sun_Exposed_Lower_leg	2.05959e-08	1.67518e-05	-5.60692	2.03012e-06	0.00183807	-4.7504	NA	NA	NA	NA	NA	NA	1	0	1	0	2	-4.08377	-3.54912	NA	NA	-4.51282	3.27803	NA	NA	4.4311e-05	0.00038652	NA	NA	6.39721e-06	0.00104533	NA	NA	0.00751364	0.0291275	NA	NA	0.00245818	0.0877636	NA	NA
INTS12	1.1717e-07	6.34955e-05	5.29786	1.9398e-06	0.00110206	4.7596	NA	NA	NA	NA	NA	NA	NA	Small_Intestine_Terminal_Ileum	6.87366e-08	5.75384e-05	-5.39444	3.5234e-06	0.00236782	-4.63768	NA	NA	NA	NA	NA	NA	1	0	1	0	2	-4.08377	-3.54912	NA	NA	-4.25515	3.25578	NA	NA	4.4311e-05	0.00038652	NA	NA	2.08906e-05	0.0011308	NA	NA	0.00751364	0.0291275	NA	NA	0.00648695	0.0901058	NA	NA
INTS12	1.1717e-07	6.34955e-05	5.29786	1.9398e-06	0.00110206	4.7596	NA	NA	NA	NA	NA	NA	NA	Spleen	7.56143e-09	9.84959e-06	-5.77795	3.9771e-07	0.000398203	-5.07005	NA	NA	NA	NA	NA	NA	1	0	1	0	2	-4.08377	-3.54912	NA	NA	-4.40485	3.67401	NA	NA	4.4311e-05	0.00038652	NA	NA	1.0586e-05	0.000238769	NA	NA	0.00751364	0.0291275	NA	NA	0.00478833	0.0403331	NA	NA
INTS12	1.1717e-07	6.34955e-05	5.29786	1.9398e-06	0.00110206	4.7596	NA	NA	NA	NA	NA	NA	NA	Stomach	2.05959e-08	2.43596e-05	-5.60692	2.03012e-06	0.00199146	-4.7504	NA	NA	NA	NA	NA	NA	1	0	1	0	2	-4.08377	-3.54912	NA	NA	-4.51282	3.27803	NA	NA	4.4311e-05	0.00038652	NA	NA	6.39721e-06	0.00104533	NA	NA	0.00751364	0.0291275	NA	NA	0.00287814	0.0921969	NA	NA
INTS12	1.1717e-07	6.34955e-05	5.29786	1.9398e-06	0.00110206	4.7596	NA	NA	NA	NA	NA	NA	NA	Testis	1.40404e-08	1.78902e-05	-5.6729	6.4567e-07	0.000806958	-4.97703	NA	NA	NA	NA	NA	NA	1	0	1	0	2	-4.08377	-3.54912	NA	NA	-4.32616	3.6055	NA	NA	4.4311e-05	0.00038652	NA	NA	1.51734e-05	0.000311558	NA	NA	0.00751364	0.0291275	NA	NA	0.00697318	0.0464247	NA	NA
INTS12	1.1717e-07	6.34955e-05	5.29786	1.9398e-06	0.00110206	4.7596	NA	NA	NA	NA	NA	NA	NA	Thyroid	2.20796e-08	2.11731e-05	-5.59486	9.15403e-07	0.000912594	-4.909	NA	NA	NA	NA	NA	NA	1	0	1	0	2	-4.08377	-3.54912	NA	NA	-4.26592	3.55679	NA	NA	4.4311e-05	0.00038652	NA	NA	1.99082e-05	0.000375409	NA	NA	0.00751364	0.0291275	NA	NA	0.00590211	0.0540304	NA	NA
INTS12	1.1717e-07	6.34955e-05	5.29786	1.9398e-06	0.00110206	4.7596	NA	NA	NA	NA	NA	NA	NA	Uterus	2.05959e-08	3.15573e-05	-5.60692	2.03012e-06	0.00233706	-4.7504	NA	NA	NA	NA	NA	NA	1	0	1	0	2	-4.08377	-3.54912	NA	NA	-4.51282	3.27803	NA	NA	4.4311e-05	0.00038652	NA	NA	6.39721e-06	0.00104533	NA	NA	0.00751364	0.0291275	NA	NA	0.00346291	0.0786904	NA	NA
INTS12	1.1717e-07	6.34955e-05	5.29786	1.9398e-06	0.00110206	4.7596	NA	NA	NA	NA	NA	NA	NA	Vagina	3.89097e-08	4.71114e-05	-5.49573	1.42586e-06	0.00160959	-4.82136	NA	NA	NA	NA	NA	NA	1	0	1	0	2	-4.08377	-3.54912	NA	NA	-4.19146	3.4924	NA	NA	4.4311e-05	0.00038652	NA	NA	2.77167e-05	0.000478708	NA	NA	0.00751364	0.0291275	NA	NA	0.00876257	0.0651727	NA	NA
INTS12	1.1717e-07	6.34955e-05	5.29786	1.9398e-06	0.00110206	4.7596	NA	NA	NA	NA	NA	NA	NA	Whole_Blood	2.30019e-08	1.85505e-05	-5.58776	9.28225e-07	0.000715058	-4.90627	NA	NA	NA	NA	NA	NA	1	0	1	0	2	-4.08377	-3.54912	NA	NA	-4.25459	3.5595	NA	NA	4.4311e-05	0.00038652	NA	NA	2.09428e-05	0.000371563	NA	NA	0.00751364	0.0291275	NA	NA	0.00734406	0.0461548	NA	NA
INTS12	1.1717e-07	6.34955e-05	5.29786	1.9398e-06	0.00110206	4.7596	NA	NA	NA	NA	NA	NA	NA	smultixcan	1.42682e-08	1.77251e-05	-5.60283	5.49037e-06	0.00383604	-4.50399	NA	NA	NA	NA	NA	NA	1	0	1	0	2	-4.08377	-3.54912	NA	NA	-4.33516	3.48577	NA	NA	4.4311e-05	0.00038652	NA	NA	1.15073e-05	0.000418268	NA	NA	0.00751364	0.0291275	NA	NA	0.00456965	0.0482635	NA	NA
KANSL1	3.473e-12	6.21077e-09	6.95712	7.2662e-08	7.84356e-05	5.38446	NA	NA	NA	NA	NA	NA	NA	Brain_Anterior_cingulate_cortex_BA24	1.19015e-13	8.56349e-10	7.41787	1.8146e-07	0.000323671	5.21739	NA	NA	NA	NA	NA	NA	1	0	1	0	2	-6.63672	2.876	NA	NA	7.30304	-2.63784	NA	NA	3.2075e-11	0.0040275	NA	NA	2.81329e-13	0.00834357	NA	NA	3.60323e-08	0.110032	NA	NA	1.28523e-09	0.241182	NA	NA
KANSL1	3.473e-12	6.21077e-09	6.95712	7.2662e-08	7.84356e-05	5.38446	NA	NA	NA	NA	NA	NA	NA	Heart_Atrial_Appendage	1.19015e-13	1.09128e-09	7.41787	1.8146e-07	0.000276243	5.21739	NA	NA	NA	NA	NA	NA	1	0	1	0	2	-6.63672	2.876	NA	NA	7.30304	-2.63784	NA	NA	3.2075e-11	0.0040275	NA	NA	2.81329e-13	0.00834357	NA	NA	3.60323e-08	0.110032	NA	NA	2.04435e-09	0.240784	NA	NA
KANSL1	3.473e-12	6.21077e-09	6.95712	7.2662e-08	7.84356e-05	5.38446	NA	NA	NA	NA	NA	NA	NA	smultixcan	1.19015e-13	6.97447e-10	7.41787	1.8146e-07	0.000203709	5.21739	NA	NA	NA	NA	NA	NA	1	0	1	0	2	-6.63672	2.876	NA	NA	7.30304	-2.63784	NA	NA	3.2075e-11	0.0040275	NA	NA	2.81329e-13	0.00834357	NA	NA	3.60323e-08	0.110032	NA	NA	1.3976e-09	0.218216	NA	NA
MTX1	4.9077e-13	1.46274e-09	-7.22783	9.3453e-08	9.14386e-05	5.33901	NA	NA	NA	NA	NA	NA	NA	Adipose_Subcutaneous	9.94758e-16	2.53283e-11	-8.0275	7.51416e-08	9.39031e-05	-5.37842	NA	NA	NA	NA	NA	NA	1	0	1	0	2	-6.8655	-2.31243	NA	NA	-8.22429	2.42274	NA	NA	6.6258e-12	0.020754	NA	NA	1.96357e-16	0.015404	NA	NA	8.84026e-09	0.249241	NA	NA	6.79925e-12	0.299766	NA	NA
MTX1	4.9077e-13	1.46274e-09	-7.22783	9.3453e-08	9.14386e-05	5.33901	NA	NA	NA	NA	NA	NA	NA	Adipose_Visceral_Omentum	9.94758e-16	3.16025e-11	-8.0275	7.51416e-08	8.67265e-05	-5.37842	NA	NA	NA	NA	NA	NA	1	0	1	0	2	-6.8655	-2.31243	NA	NA	-8.22429	2.42274	NA	NA	6.6258e-12	0.020754	NA	NA	1.96357e-16	0.015404	NA	NA	8.84026e-09	0.249241	NA	NA	6.58306e-12	0.305586	NA	NA
MTX1	4.9077e-13	1.46274e-09	-7.22783	9.3453e-08	9.14386e-05	5.33901	NA	NA	NA	NA	NA	NA	NA	Adrenal_Gland	9.94758e-16	2.74364e-11	-8.0275	7.51416e-08	0.000101565	-5.37842	NA	NA	NA	NA	NA	NA	1	0	1	0	2	-6.8655	-2.31243	NA	NA	-8.22429	2.42274	NA	NA	6.6258e-12	0.020754	NA	NA	1.96357e-16	0.015404	NA	NA	8.84026e-09	0.249241	NA	NA	1.90885e-12	0.295255	NA	NA
MTX1	4.9077e-13	1.46274e-09	-7.22783	9.3453e-08	9.14386e-05	5.33901	NA	NA	NA	NA	NA	NA	NA	Artery_Aorta	9.94758e-16	3.05122e-11	-8.0275	7.51416e-08	0.000101058	-5.37842	NA	NA	NA	NA	NA	NA	1	0	1	0	2	-6.8655	-2.31243	NA	NA	-8.22429	2.42274	NA	NA	6.6258e-12	0.020754	NA	NA	1.96357e-16	0.015404	NA	NA	8.84026e-09	0.249241	NA	NA	6.35706e-12	0.301015	NA	NA
MTX1	4.9077e-13	1.46274e-09	-7.22783	9.3453e-08	9.14386e-05	5.33901	NA	NA	NA	NA	NA	NA	NA	Artery_Coronary	9.94758e-16	3.03361e-11	-8.0275	7.51416e-08	0.000158831	-5.37842	NA	NA	NA	NA	NA	NA	1	0	1	0	2	-6.8655	-2.31243	NA	NA	-8.22429	2.42274	NA	NA	6.6258e-12	0.020754	NA	NA	1.96357e-16	0.015404	NA	NA	8.84026e-09	0.249241	NA	NA	6.32014e-12	0.304871	NA	NA
MTX1	4.9077e-13	1.46274e-09	-7.22783	9.3453e-08	9.14386e-05	5.33901	NA	NA	NA	NA	NA	NA	NA	Artery_Tibial	9.94758e-16	3.10146e-11	-8.0275	7.51416e-08	7.86222e-05	-5.37842	NA	NA	NA	NA	NA	NA	1	0	1	0	2	-6.8655	-2.31243	NA	NA	-8.22429	2.42274	NA	NA	6.6258e-12	0.020754	NA	NA	1.96357e-16	0.015404	NA	NA	8.84026e-09	0.249241	NA	NA	6.44267e-12	0.303308	NA	NA
MTX1	4.9077e-13	1.46274e-09	-7.22783	9.3453e-08	9.14386e-05	5.33901	NA	NA	NA	NA	NA	NA	NA	Brain_Amygdala	9.94758e-16	1.79534e-11	-8.0275	7.51416e-08	0.000158914	-5.37842	NA	NA	NA	NA	NA	NA	1	0	1	0	2	-6.8655	-2.31243	NA	NA	-8.22429	2.42274	NA	NA	6.6258e-12	0.020754	NA	NA	1.96357e-16	0.015404	NA	NA	8.84026e-09	0.249241	NA	NA	3.75199e-12	0.324769	NA	NA
MTX1	4.9077e-13	1.46274e-09	-7.22783	9.3453e-08	9.14386e-05	5.33901	NA	NA	NA	NA	NA	NA	NA	Brain_Anterior_cingulate_cortex_BA24	9.94758e-16	2.14728e-11	-8.0275	7.51416e-08	0.000148922	-5.37842	NA	NA	NA	NA	NA	NA	1	0	1	0	2	-6.8655	-2.31243	NA	NA	-8.22429	2.42274	NA	NA	6.6258e-12	0.020754	NA	NA	1.96357e-16	0.015404	NA	NA	8.84026e-09	0.249241	NA	NA	4.48518e-12	0.314571	NA	NA
MTX1	4.9077e-13	1.46274e-09	-7.22783	9.3453e-08	9.14386e-05	5.33901	NA	NA	NA	NA	NA	NA	NA	Brain_Caudate_basal_ganglia	9.94758e-16	2.32642e-11	-8.0275	7.51416e-08	0.000115076	-5.37842	NA	NA	NA	NA	NA	NA	1	0	1	0	2	-6.8655	-2.31243	NA	NA	-8.22429	2.42274	NA	NA	6.6258e-12	0.020754	NA	NA	1.96357e-16	0.015404	NA	NA	8.84026e-09	0.249241	NA	NA	2.50002e-12	0.317502	NA	NA
MTX1	4.9077e-13	1.46274e-09	-7.22783	9.3453e-08	9.14386e-05	5.33901	NA	NA	NA	NA	NA	NA	NA	Brain_Cerebellar_Hemisphere	9.94758e-16	2.97423e-11	-8.0275	7.51416e-08	8.48998e-05	-5.37842	NA	NA	NA	NA	NA	NA	1	0	1	0	2	-6.8655	-2.31243	NA	NA	-8.22429	2.42274	NA	NA	6.6258e-12	0.020754	NA	NA	1.96357e-16	0.015404	NA	NA	8.84026e-09	0.249241	NA	NA	3.10538e-12	0.293031	NA	NA
MTX1	4.9077e-13	1.46274e-09	-7.22783	9.3453e-08	9.14386e-05	5.33901	NA	NA	NA	NA	NA	NA	NA	Brain_Cerebellum	9.94758e-16	3.06644e-11	-8.0275	7.51416e-08	0.000107277	-5.37842	NA	NA	NA	NA	NA	NA	1	0	1	0	2	-6.8655	-2.31243	NA	NA	-8.22429	2.42274	NA	NA	6.6258e-12	0.020754	NA	NA	1.96357e-16	0.015404	NA	NA	8.84026e-09	0.249241	NA	NA	3.20454e-12	0.303114	NA	NA
MTX1	4.9077e-13	1.46274e-09	-7.22783	9.3453e-08	9.14386e-05	5.33901	NA	NA	NA	NA	NA	NA	NA	Brain_Cortex	9.94758e-16	1.33324e-11	-8.0275	7.51416e-08	9.73924e-05	-5.37842	NA	NA	NA	NA	NA	NA	1	0	1	0	2	-6.8655	-2.31243	NA	NA	-8.22429	2.42274	NA	NA	6.6258e-12	0.020754	NA	NA	1.96357e-16	0.015404	NA	NA	8.84026e-09	0.249241	NA	NA	5.48818e-12	0.319927	NA	NA
MTX1	4.9077e-13	1.46274e-09	-7.22783	9.3453e-08	9.14386e-05	5.33901	NA	NA	NA	NA	NA	NA	NA	Brain_Frontal_Cortex_BA9	9.94758e-16	2.37359e-11	-8.0275	7.51416e-08	0.000114342	-5.37842	NA	NA	NA	NA	NA	NA	1	0	1	0	2	-6.8655	-2.31243	NA	NA	-8.22429	2.42274	NA	NA	6.6258e-12	0.020754	NA	NA	1.96357e-16	0.015404	NA	NA	8.84026e-09	0.249241	NA	NA	4.9641e-12	0.319546	NA	NA
MTX1	4.9077e-13	1.46274e-09	-7.22783	9.3453e-08	9.14386e-05	5.33901	NA	NA	NA	NA	NA	NA	NA	Brain_Hippocampus	9.94758e-16	2.0301e-11	-8.0275	7.51416e-08	0.000180007	-5.37842	NA	NA	NA	NA	NA	NA	1	0	1	0	2	-6.8655	-2.31243	NA	NA	-8.22429	2.42274	NA	NA	6.6258e-12	0.020754	NA	NA	1.96357e-16	0.015404	NA	NA	8.84026e-09	0.249241	NA	NA	4.24406e-12	0.320658	NA	NA
MTX1	4.9077e-13	1.46274e-09	-7.22783	9.3453e-08	9.14386e-05	5.33901	NA	NA	NA	NA	NA	NA	NA	Brain_Hypothalamus	9.94758e-16	2.25263e-11	-8.0275	7.51416e-08	0.000200628	-5.37842	NA	NA	NA	NA	NA	NA	1	0	1	0	2	-6.8655	-2.31243	NA	NA	-8.22429	2.42274	NA	NA	6.6258e-12	0.020754	NA	NA	1.96357e-16	0.015404	NA	NA	8.84026e-09	0.249241	NA	NA	2.35196e-12	0.320458	NA	NA
MTX1	4.9077e-13	1.46274e-09	-7.22783	9.3453e-08	9.14386e-05	5.33901	NA	NA	NA	NA	NA	NA	NA	Brain_Nucleus_accumbens_basal_ganglia	9.94758e-16	2.44283e-11	-8.0275	7.51416e-08	0.000109009	-5.37842	NA	NA	NA	NA	NA	NA	1	0	1	0	2	-6.8655	-2.31243	NA	NA	-8.22429	2.42274	NA	NA	6.6258e-12	0.020754	NA	NA	1.96357e-16	0.015404	NA	NA	8.84026e-09	0.249241	NA	NA	2.54832e-12	0.314012	NA	NA
MTX1	4.9077e-13	1.46274e-09	-7.22783	9.3453e-08	9.14386e-05	5.33901	NA	NA	NA	NA	NA	NA	NA	Brain_Putamen_basal_ganglia	9.94758e-16	2.1248e-11	-8.0275	7.51416e-08	0.000165762	-5.37842	NA	NA	NA	NA	NA	NA	1	0	1	0	2	-6.8655	-2.31243	NA	NA	-8.22429	2.42274	NA	NA	6.6258e-12	0.020754	NA	NA	1.96357e-16	0.015404	NA	NA	8.84026e-09	0.249241	NA	NA	2.21815e-12	0.312543	NA	NA
MTX1	4.9077e-13	1.46274e-09	-7.22783	9.3453e-08	9.14386e-05	5.33901	NA	NA	NA	NA	NA	NA	NA	Brain_Spinal_cord_cervical_c-1	9.94758e-16	2.13734e-11	-8.0275	7.51416e-08	0.000147929	-5.37842	NA	NA	NA	NA	NA	NA	1	0	1	0	2	-6.8655	-2.31243	NA	NA	-8.22429	2.42274	NA	NA	6.6258e-12	0.020754	NA	NA	1.96357e-16	0.015404	NA	NA	8.84026e-09	0.249241	NA	NA	2.22973e-12	0.313046	NA	NA
MTX1	4.9077e-13	1.46274e-09	-7.22783	9.3453e-08	9.14386e-05	5.33901	NA	NA	NA	NA	NA	NA	NA	Brain_Substantia_nigra	9.94758e-16	1.73277e-11	-8.0275	7.51416e-08	0.000178674	-5.37842	NA	NA	NA	NA	NA	NA	1	0	1	0	2	-6.8655	-2.31243	NA	NA	-8.22429	2.42274	NA	NA	6.6258e-12	0.020754	NA	NA	1.96357e-16	0.015404	NA	NA	8.84026e-09	0.249241	NA	NA	1.81552e-12	0.322369	NA	NA
MTX1	4.9077e-13	1.46274e-09	-7.22783	9.3453e-08	9.14386e-05	5.33901	NA	NA	NA	NA	NA	NA	NA	Breast_Mammary_Tissue	9.94758e-16	3.36596e-11	-8.0275	7.51416e-08	8.8354e-05	-5.37842	NA	NA	NA	NA	NA	NA	1	0	1	0	2	-6.8655	-2.31243	NA	NA	-8.22429	2.42274	NA	NA	6.6258e-12	0.020754	NA	NA	1.96357e-16	0.015404	NA	NA	8.84026e-09	0.249241	NA	NA	7.01112e-12	0.309419	NA	NA
MTX1	4.9077e-13	1.46274e-09	-7.22783	9.3453e-08	9.14386e-05	5.33901	NA	NA	NA	NA	NA	NA	NA	Cells_Cultured_fibroblasts	9.94758e-16	2.81268e-11	-8.0275	7.51416e-08	9.84647e-05	-5.37842	NA	NA	NA	NA	NA	NA	1	0	1	0	2	-6.8655	-2.31243	NA	NA	-8.22429	2.42274	NA	NA	6.6258e-12	0.020754	NA	NA	1.96357e-16	0.015404	NA	NA	8.84026e-09	0.249241	NA	NA	5.85693e-12	0.296045	NA	NA
MTX1	4.9077e-13	1.46274e-09	-7.22783	9.3453e-08	9.14386e-05	5.33901	NA	NA	NA	NA	NA	NA	NA	Cells_EBV-transformed_lymphocytes	9.94758e-16	2.77677e-11	-8.0275	7.51416e-08	7.58081e-05	-5.37842	NA	NA	NA	NA	NA	NA	1	0	1	0	2	-6.8655	-2.31243	NA	NA	-8.22429	2.42274	NA	NA	6.6258e-12	0.020754	NA	NA	1.96357e-16	0.015404	NA	NA	8.84026e-09	0.249241	NA	NA	5.78801e-12	0.292977	NA	NA
MTX1	4.9077e-13	1.46274e-09	-7.22783	9.3453e-08	9.14386e-05	5.33901	NA	NA	NA	NA	NA	NA	NA	Colon_Sigmoid	9.94758e-16	3.11677e-11	-8.0275	7.51416e-08	9.81237e-05	-5.37842	NA	NA	NA	NA	NA	NA	1	0	1	0	2	-6.8655	-2.31243	NA	NA	-8.22429	2.42274	NA	NA	6.6258e-12	0.020754	NA	NA	1.96357e-16	0.015404	NA	NA	8.84026e-09	0.249241	NA	NA	6.51061e-12	0.309944	NA	NA
MTX1	4.9077e-13	1.46274e-09	-7.22783	9.3453e-08	9.14386e-05	5.33901	NA	NA	NA	NA	NA	NA	NA	Colon_Transverse	9.94758e-16	3.09728e-11	-8.0275	7.51416e-08	7.23001e-05	-5.37842	NA	NA	NA	NA	NA	NA	1	0	1	0	2	-6.8655	-2.31243	NA	NA	-8.22429	2.42274	NA	NA	6.6258e-12	0.020754	NA	NA	1.96357e-16	0.015404	NA	NA	8.84026e-09	0.249241	NA	NA	6.46328e-12	0.306012	NA	NA
MTX1	4.9077e-13	1.46274e-09	-7.22783	9.3453e-08	9.14386e-05	5.33901	NA	NA	NA	NA	NA	NA	NA	Esophagus_Gastroesophageal_Junction	9.94758e-16	3.07858e-11	-8.0275	7.51416e-08	8.8206e-05	-5.37842	NA	NA	NA	NA	NA	NA	1	0	1	0	2	-6.8655	-2.31243	NA	NA	-8.22429	2.42274	NA	NA	6.6258e-12	0.020754	NA	NA	1.96357e-16	0.015404	NA	NA	8.84026e-09	0.249241	NA	NA	6.42598e-12	0.301434	NA	NA
MTX1	4.9077e-13	1.46274e-09	-7.22783	9.3453e-08	9.14386e-05	5.33901	NA	NA	NA	NA	NA	NA	NA	Esophagus_Mucosa	9.94758e-16	2.7897e-11	-8.0275	7.51416e-08	0.000116785	-5.37842	NA	NA	NA	NA	NA	NA	1	0	1	0	2	-6.8655	-2.31243	NA	NA	-8.22429	2.42274	NA	NA	6.6258e-12	0.020754	NA	NA	1.96357e-16	0.015404	NA	NA	8.84026e-09	0.249241	NA	NA	1.94105e-12	0.306192	NA	NA
MTX1	4.9077e-13	1.46274e-09	-7.22783	9.3453e-08	9.14386e-05	5.33901	NA	NA	NA	NA	NA	NA	NA	Esophagus_Muscularis	9.94758e-16	3.0551e-11	-8.0275	7.51416e-08	7.70622e-05	-5.37842	NA	NA	NA	NA	NA	NA	1	0	1	0	2	-6.8655	-2.31243	NA	NA	-8.22429	2.42274	NA	NA	6.6258e-12	0.020754	NA	NA	1.96357e-16	0.015404	NA	NA	8.84026e-09	0.249241	NA	NA	6.36059e-12	0.302703	NA	NA
MTX1	4.9077e-13	1.46274e-09	-7.22783	9.3453e-08	9.14386e-05	5.33901	NA	NA	NA	NA	NA	NA	NA	Heart_Atrial_Appendage	9.94758e-16	2.73638e-11	-8.0275	7.51416e-08	0.000122561	-5.37842	NA	NA	NA	NA	NA	NA	1	0	1	0	2	-6.8655	-2.31243	NA	NA	-8.22429	2.42274	NA	NA	6.6258e-12	0.020754	NA	NA	1.96357e-16	0.015404	NA	NA	8.84026e-09	0.249241	NA	NA	5.70751e-12	0.313218	NA	NA
MTX1	4.9077e-13	1.46274e-09	-7.22783	9.3453e-08	9.14386e-05	5.33901	NA	NA	NA	NA	NA	NA	NA	Heart_Left_Ventricle	9.94758e-16	2.19075e-11	-8.0275	7.51416e-08	0.000105823	-5.37842	NA	NA	NA	NA	NA	NA	1	0	1	0	2	-6.8655	-2.31243	NA	NA	-8.22429	2.42274	NA	NA	6.6258e-12	0.020754	NA	NA	1.96357e-16	0.015404	NA	NA	8.84026e-09	0.249241	NA	NA	4.58042e-12	0.309948	NA	NA
MTX1	4.9077e-13	1.46274e-09	-7.22783	9.3453e-08	9.14386e-05	5.33901	NA	NA	NA	NA	NA	NA	NA	Kidney_Cortex	9.94758e-16	1.76042e-11	-8.0275	7.51416e-08	9.0746e-05	-5.37842	NA	NA	NA	NA	NA	NA	1	0	1	0	2	-6.8655	-2.31243	NA	NA	-8.22429	2.42274	NA	NA	6.6258e-12	0.020754	NA	NA	1.96357e-16	0.015404	NA	NA	8.84026e-09	0.249241	NA	NA	3.68523e-12	0.318621	NA	NA
MTX1	4.9077e-13	1.46274e-09	-7.22783	9.3453e-08	9.14386e-05	5.33901	NA	NA	NA	NA	NA	NA	NA	Liver	9.94758e-16	1.9741e-11	-8.0275	7.51416e-08	8.89784e-05	-5.37842	NA	NA	NA	NA	NA	NA	1	0	1	0	2	-6.8655	-2.31243	NA	NA	-8.22429	2.42274	NA	NA	6.6258e-12	0.020754	NA	NA	1.96357e-16	0.015404	NA	NA	8.84026e-09	0.249241	NA	NA	2.06116e-12	0.311814	NA	NA
MTX1	4.9077e-13	1.46274e-09	-7.22783	9.3453e-08	9.14386e-05	5.33901	NA	NA	NA	NA	NA	NA	NA	Lung	9.94758e-16	3.36009e-11	-8.0275	7.51416e-08	9.65433e-05	-5.37842	NA	NA	NA	NA	NA	NA	1	0	1	0	2	-6.8655	-2.31243	NA	NA	-8.22429	2.42274	NA	NA	6.6258e-12	0.020754	NA	NA	1.96357e-16	0.015404	NA	NA	8.84026e-09	0.249241	NA	NA	3.50792e-12	0.300978	NA	NA
MTX1	4.9077e-13	1.46274e-09	-7.22783	9.3453e-08	9.14386e-05	5.33901	NA	NA	NA	NA	NA	NA	NA	Minor_Salivary_Gland	9.94758e-16	2.79258e-11	-8.0275	7.51416e-08	0.000124842	-5.37842	NA	NA	NA	NA	NA	NA	1	0	1	0	2	-6.8655	-2.31243	NA	NA	-8.22429	2.42274	NA	NA	6.6258e-12	0.020754	NA	NA	1.96357e-16	0.015404	NA	NA	8.84026e-09	0.249241	NA	NA	5.83435e-12	0.314	NA	NA
MTX1	4.9077e-13	1.46274e-09	-7.22783	9.3453e-08	9.14386e-05	5.33901	NA	NA	NA	NA	NA	NA	NA	Muscle_Skeletal	9.94758e-16	2.41955e-11	-8.0275	7.51416e-08	0.00013934	-5.37842	NA	NA	NA	NA	NA	NA	1	0	1	0	2	-6.8655	-2.31243	NA	NA	-8.22429	2.42274	NA	NA	6.6258e-12	0.020754	NA	NA	1.96357e-16	0.015404	NA	NA	8.84026e-09	0.249241	NA	NA	5.05737e-12	0.321157	NA	NA
MTX1	4.9077e-13	1.46274e-09	-7.22783	9.3453e-08	9.14386e-05	5.33901	NA	NA	NA	NA	NA	NA	NA	Nerve_Tibial	9.94758e-16	3.46971e-11	-8.0275	7.51416e-08	0.000115758	-5.37842	NA	NA	NA	NA	NA	NA	1	0	1	0	2	-6.8655	-2.31243	NA	NA	-8.22429	2.42274	NA	NA	6.6258e-12	0.020754	NA	NA	1.96357e-16	0.015404	NA	NA	8.84026e-09	0.249241	NA	NA	2.41198e-12	0.300741	NA	NA
MTX1	4.9077e-13	1.46274e-09	-7.22783	9.3453e-08	9.14386e-05	5.33901	NA	NA	NA	NA	NA	NA	NA	Ovary	9.94758e-16	3.03471e-11	-8.0275	7.51416e-08	9.03703e-05	-5.37842	NA	NA	NA	NA	NA	NA	1	0	1	0	2	-6.8655	-2.31243	NA	NA	-8.22429	2.42274	NA	NA	6.6258e-12	0.020754	NA	NA	1.96357e-16	0.015404	NA	NA	8.84026e-09	0.249241	NA	NA	6.3386e-12	0.305523	NA	NA
MTX1	4.9077e-13	1.46274e-09	-7.22783	9.3453e-08	9.14386e-05	5.33901	NA	NA	NA	NA	NA	NA	NA	Pancreas	9.94758e-16	2.29152e-11	-8.0275	7.51416e-08	0.000102917	-5.37842	NA	NA	NA	NA	NA	NA	1	0	1	0	2	-6.8655	-2.31243	NA	NA	-8.22429	2.42274	NA	NA	6.6258e-12	0.020754	NA	NA	1.96357e-16	0.015404	NA	NA	8.84026e-09	0.249241	NA	NA	4.78699e-12	0.311856	NA	NA
MTX1	4.9077e-13	1.46274e-09	-7.22783	9.3453e-08	9.14386e-05	5.33901	NA	NA	NA	NA	NA	NA	NA	Pituitary	9.94758e-16	3.18104e-11	-8.0275	7.51416e-08	0.00010525	-5.37842	NA	NA	NA	NA	NA	NA	1	0	1	0	2	-6.8655	-2.31243	NA	NA	-8.22429	2.42274	NA	NA	6.6258e-12	0.020754	NA	NA	1.96357e-16	0.015404	NA	NA	8.84026e-09	0.249241	NA	NA	3.32118e-12	0.310169	NA	NA
MTX1	4.9077e-13	1.46274e-09	-7.22783	9.3453e-08	9.14386e-05	5.33901	NA	NA	NA	NA	NA	NA	NA	Prostate	9.94758e-16	3.12443e-11	-8.0275	7.51416e-08	7.83066e-05	-5.37842	NA	NA	NA	NA	NA	NA	1	0	1	0	2	-6.8655	-2.31243	NA	NA	-8.22429	2.42274	NA	NA	6.6258e-12	0.020754	NA	NA	1.96357e-16	0.015404	NA	NA	8.84026e-09	0.249241	NA	NA	6.5273e-12	0.308844	NA	NA
MTX1	4.9077e-13	1.46274e-09	-7.22783	9.3453e-08	9.14386e-05	5.33901	NA	NA	NA	NA	NA	NA	NA	Skin_Not_Sun_Exposed_Suprapubic	9.94758e-16	3.19596e-11	-8.0275	7.51416e-08	0.00011242	-5.37842	NA	NA	NA	NA	NA	NA	1	0	1	0	2	-6.8655	-2.31243	NA	NA	-8.22429	2.42274	NA	NA	6.6258e-12	0.020754	NA	NA	1.96357e-16	0.015404	NA	NA	8.84026e-09	0.249241	NA	NA	6.65866e-12	0.303213	NA	NA
MTX1	4.9077e-13	1.46274e-09	-7.22783	9.3453e-08	9.14386e-05	5.33901	NA	NA	NA	NA	NA	NA	NA	Skin_Sun_Exposed_Lower_leg	9.94758e-16	3.22381e-11	-8.0275	7.51416e-08	0.00010205	-5.37842	NA	NA	NA	NA	NA	NA	1	0	1	0	2	-6.8655	-2.31243	NA	NA	-8.22429	2.42274	NA	NA	6.6258e-12	0.020754	NA	NA	1.96357e-16	0.015404	NA	NA	8.84026e-09	0.249241	NA	NA	6.71521e-12	0.304546	NA	NA
MTX1	4.9077e-13	1.46274e-09	-7.22783	9.3453e-08	9.14386e-05	5.33901	NA	NA	NA	NA	NA	NA	NA	Small_Intestine_Terminal_Ileum	9.94758e-16	2.91444e-11	-8.0275	7.51416e-08	6.73297e-05	-5.37842	NA	NA	NA	NA	NA	NA	1	0	1	0	2	-6.8655	-2.31243	NA	NA	-8.22429	2.42274	NA	NA	6.6258e-12	0.020754	NA	NA	1.96357e-16	0.015404	NA	NA	8.84026e-09	0.249241	NA	NA	6.09727e-12	0.317575	NA	NA
MTX1	4.9077e-13	1.46274e-09	-7.22783	9.3453e-08	9.14386e-05	5.33901	NA	NA	NA	NA	NA	NA	NA	Spleen	9.94758e-16	2.98029e-11	-8.0275	7.51416e-08	8.54941e-05	-5.37842	NA	NA	NA	NA	NA	NA	1	0	1	0	2	-6.8655	-2.31243	NA	NA	-8.22429	2.42274	NA	NA	6.6258e-12	0.020754	NA	NA	1.96357e-16	0.015404	NA	NA	8.84026e-09	0.249241	NA	NA	6.21725e-12	0.296418	NA	NA
MTX1	4.9077e-13	1.46274e-09	-7.22783	9.3453e-08	9.14386e-05	5.33901	NA	NA	NA	NA	NA	NA	NA	Stomach	9.94758e-16	1.35302e-11	-8.0275	7.51416e-08	9.97262e-05	-5.37842	NA	NA	NA	NA	NA	NA	1	0	1	0	2	-6.8655	-2.31243	NA	NA	-8.22429	2.42274	NA	NA	6.6258e-12	0.020754	NA	NA	1.96357e-16	0.015404	NA	NA	8.84026e-09	0.249241	NA	NA	5.6539e-12	0.318244	NA	NA
MTX1	4.9077e-13	1.46274e-09	-7.22783	9.3453e-08	9.14386e-05	5.33901	NA	NA	NA	NA	NA	NA	NA	Testis	9.94758e-16	5.19681e-11	-8.0275	7.51416e-08	0.00010603	-5.37842	NA	NA	NA	NA	NA	NA	1	0	1	0	2	-6.8655	-2.31243	NA	NA	-8.22429	2.42274	NA	NA	6.6258e-12	0.020754	NA	NA	1.96357e-16	0.015404	NA	NA	8.84026e-09	0.249241	NA	NA	3.60668e-12	0.304109	NA	NA
MTX1	4.9077e-13	1.46274e-09	-7.22783	9.3453e-08	9.14386e-05	5.33901	NA	NA	NA	NA	NA	NA	NA	Thyroid	9.94758e-16	2.36695e-11	-8.0275	7.51416e-08	8.35546e-05	-5.37842	NA	NA	NA	NA	NA	NA	1	0	1	0	2	-6.8655	-2.31243	NA	NA	-8.22429	2.42274	NA	NA	6.6258e-12	0.020754	NA	NA	1.96357e-16	0.015404	NA	NA	8.84026e-09	0.249241	NA	NA	3.584e-12	0.299016	NA	NA
MTX1	4.9077e-13	1.46274e-09	-7.22783	9.3453e-08	9.14386e-05	5.33901	NA	NA	NA	NA	NA	NA	NA	Uterus	9.94758e-16	2.89594e-11	-8.0275	7.51416e-08	0.000139735	-5.37842	NA	NA	NA	NA	NA	NA	1	0	1	0	2	-6.8655	-2.31243	NA	NA	-8.22429	2.42274	NA	NA	6.6258e-12	0.020754	NA	NA	1.96357e-16	0.015404	NA	NA	8.84026e-09	0.249241	NA	NA	6.05859e-12	0.29305	NA	NA
MTX1	4.9077e-13	1.46274e-09	-7.22783	9.3453e-08	9.14386e-05	5.33901	NA	NA	NA	NA	NA	NA	NA	Vagina	9.94758e-16	2.71121e-11	-8.0275	7.51416e-08	0.000113098	-5.37842	NA	NA	NA	NA	NA	NA	1	0	1	0	2	-6.8655	-2.31243	NA	NA	-8.22429	2.42274	NA	NA	6.6258e-12	0.020754	NA	NA	1.96357e-16	0.015404	NA	NA	8.84026e-09	0.249241	NA	NA	5.66902e-12	0.307304	NA	NA
MTX1	4.9077e-13	1.46274e-09	-7.22783	9.3453e-08	9.14386e-05	5.33901	NA	NA	NA	NA	NA	NA	NA	Whole_Blood	9.94758e-16	1.30317e-11	-8.0275	7.51416e-08	7.23567e-05	-5.37842	NA	NA	NA	NA	NA	NA	1	0	1	0	2	-6.8655	-2.31243	NA	NA	-8.22429	2.42274	NA	NA	6.6258e-12	0.020754	NA	NA	1.96357e-16	0.015404	NA	NA	8.84026e-09	0.249241	NA	NA	3.84035e-12	0.298797	NA	NA
MTX1	4.9077e-13	1.46274e-09	-7.22783	9.3453e-08	9.14386e-05	5.33901	NA	NA	NA	NA	NA	NA	NA	smultixcan	9.94758e-16	5.68454e-11	-8.0275	7.51416e-08	9.04524e-05	-5.37842	NA	NA	NA	NA	NA	NA	1	0	1	0	2	-6.8655	-2.31243	NA	NA	-8.22429	2.42274	NA	NA	6.6258e-12	0.020754	NA	NA	1.96357e-16	0.015404	NA	NA	8.84026e-09	0.249241	NA	NA	2.60125e-12	0.286469	NA	NA
NSF	6.3268e-10	8.70324e-07	6.18207	2.9884e-06	0.00139992	4.67162	NA	NA	NA	NA	NA	NA	NA	Skin_Sun_Exposed_Lower_leg	1.25646e-13	5.08992e-10	-7.41069	1.97912e-07	0.000233725	-5.20129	NA	NA	NA	NA	NA	NA	1	0	1	0	2	5.98666	2.31096	NA	NA	-7.29413	2.6143	NA	NA	2.1419e-09	0.020835	NA	NA	3.00599e-13	0.00894115	NA	NA	1.42587e-06	0.249386	NA	NA	1.14224e-09	0.239872	NA	NA
NSF	6.3268e-10	8.70324e-07	6.18207	2.9884e-06	0.00139992	4.67162	NA	NA	NA	NA	NA	NA	NA	smultixcan	1.25646e-13	6.97447e-10	-7.41069	1.97912e-07	0.000217294	-5.20129	NA	NA	NA	NA	NA	NA	1	0	1	0	2	5.98666	2.31096	NA	NA	-7.29413	2.6143	NA	NA	2.1419e-09	0.020835	NA	NA	3.00599e-13	0.00894115	NA	NA	1.42587e-06	0.249386	NA	NA	1.43359e-09	0.225318	NA	NA
ORMDL3	4.0591e-12	6.59899e-09	6.93511	3.5671e-13	1.25648e-09	7.27105	Adipose_Subcutaneous	1.24614e-10	1.55767e-06	6.4336	4.05807e-11	1.43372e-07	6.60194	NA	NA	NA	NA	NA	NA	NA	NA	NA	NA	NA	NA	NA	1	1	0	0	2	-2.98938	5.91867	3.81295	-5.59292	NA	NA	NA	NA	0.0027954	3.2456e-09	0.000137319	2.23282e-08	NA	NA	NA	NA	0.131458	5.33636e-06	0.0413648	5.76558e-05	NA	NA	NA	NA
ORMDL3	4.0591e-12	6.59899e-09	6.93511	3.5671e-13	1.25648e-09	7.27105	Artery_Aorta	1.77749e-08	4.77919e-05	-5.63237	1.17797e-07	0.000241554	-5.29688	NA	NA	NA	NA	NA	NA	NA	NA	NA	NA	NA	NA	NA	1	1	0	0	2	-2.98938	5.91867	-3.85347	4.15548	NA	NA	NA	NA	0.0027954	3.2456e-09	0.000116456	3.24612e-05	NA	NA	NA	NA	0.131458	5.33636e-06	0.0328147	0.0131457	NA	NA	NA	NA
ORMDL3	4.0591e-12	6.59899e-09	6.93511	3.5671e-13	1.25648e-09	7.27105	Artery_Tibial	9.57855e-12	5.94732e-08	-6.8127	3.45312e-12	3.65271e-08	-6.95793	NA	NA	NA	NA	NA	NA	NA	NA	NA	NA	NA	NA	NA	1	1	0	0	2	-2.98938	5.91867	-4.06522	5.86523	NA	NA	NA	NA	0.0027954	3.2456e-09	4.79868e-05	4.48522e-09	NA	NA	NA	NA	0.131458	5.33636e-06	0.0270295	2.86404e-05	NA	NA	NA	NA
ORMDL3	4.0591e-12	6.59899e-09	6.93511	3.5671e-13	1.25648e-09	7.27105	Brain_Frontal_Cortex_BA9	4.09165e-13	4.76064e-09	-7.25249	8.54581e-13	8.15442e-09	-7.1521	NA	NA	NA	NA	NA	NA	NA	NA	NA	NA	NA	NA	NA	1	1	0	0	2	-2.98938	5.91867	-4.62887	5.85225	NA	NA	NA	NA	0.0027954	3.2456e-09	3.67672e-06	4.84964e-09	NA	NA	NA	NA	0.131458	5.33636e-06	0.00297446	1.95554e-05	NA	NA	NA	NA
ORMDL3	4.0591e-12	6.59899e-09	6.93511	3.5671e-13	1.25648e-09	7.27105	Brain_Hypothalamus	2.49141e-06	0.00600677	-4.70883	2.57053e-07	0.000390207	-5.15249	NA	NA	NA	NA	NA	NA	NA	NA	NA	NA	NA	NA	NA	1	1	0	0	2	-2.98938	5.91867	-2.61315	4.48531	NA	NA	NA	NA	0.0027954	3.2456e-09	0.00897113	7.28068e-06	NA	NA	NA	NA	0.131458	5.33636e-06	0.327824	0.00303631	NA	NA	NA	NA
ORMDL3	4.0591e-12	6.59899e-09	6.93511	3.5671e-13	1.25648e-09	7.27105	Breast_Mammary_Tissue	2.49141e-06	0.00628597	4.70883	2.57053e-07	0.000873125	5.15249	NA	NA	NA	NA	NA	NA	NA	NA	NA	NA	NA	NA	NA	1	1	0	0	2	-2.98938	5.91867	2.61315	-4.48531	NA	NA	NA	NA	0.0027954	3.2456e-09	0.00897113	7.28068e-06	NA	NA	NA	NA	0.131458	5.33636e-06	0.333939	0.00406109	NA	NA	NA	NA
ORMDL3	4.0591e-12	6.59899e-09	6.93511	3.5671e-13	1.25648e-09	7.27105	Cells_Cultured_fibroblasts	2.47094e-08	3.69652e-05	-5.57531	2.89847e-08	9.89538e-05	-5.54746	NA	NA	NA	NA	NA	NA	NA	NA	NA	NA	NA	NA	NA	1	1	0	0	2	-2.98938	5.91867	-3.68405	4.46916	NA	NA	NA	NA	0.0027954	3.2456e-09	0.000229555	7.85256e-06	NA	NA	NA	NA	0.131458	5.33636e-06	0.0647323	0.00659559	NA	NA	NA	NA
ORMDL3	4.0591e-12	6.59899e-09	6.93511	3.5671e-13	1.25648e-09	7.27105	Cells_EBV-transformed_lymphocytes	1.41445e-12	7.13521e-09	-7.08263	5.71142e-13	1.55826e-09	-7.2072	NA	NA	NA	NA	NA	NA	NA	NA	NA	NA	NA	NA	NA	1	1	0	0	2	-2.98938	5.91867	-4.30565	6.04483	NA	NA	NA	NA	0.0027954	3.2456e-09	1.66497e-05	1.49563e-09	NA	NA	NA	NA	0.131458	5.33636e-06	0.00975397	5.22923e-06	NA	NA	NA	NA
ORMDL3	4.0591e-12	6.59899e-09	6.93511	3.5671e-13	1.25648e-09	7.27105	Esophagus_Mucosa	3.47923e-13	4.29685e-09	-7.27442	5.34959e-14	5.59727e-10	-7.52309	NA	NA	NA	NA	NA	NA	NA	NA	NA	NA	NA	NA	NA	1	1	0	0	2	-2.98938	5.91867	-4.29172	6.3899	NA	NA	NA	NA	0.0027954	3.2456e-09	1.77291e-05	1.65994e-10	NA	NA	NA	NA	0.131458	5.33636e-06	0.0133656	2.12024e-06	NA	NA	NA	NA
ORMDL3	4.0591e-12	6.59899e-09	6.93511	3.5671e-13	1.25648e-09	7.27105	Esophagus_Muscularis	7.24307e-13	8.96475e-09	-7.17477	1.49037e-13	1.55654e-09	-7.38802	NA	NA	NA	NA	NA	NA	NA	NA	NA	NA	NA	NA	NA	1	1	0	0	2	-2.98938	5.91867	-4.25796	6.25605	NA	NA	NA	NA	0.0027954	3.2456e-09	2.06301e-05	3.94854e-10	NA	NA	NA	NA	0.131458	5.33636e-06	0.0106014	5.04544e-06	NA	NA	NA	NA
ORMDL3	4.0591e-12	6.59899e-09	6.93511	3.5671e-13	1.25648e-09	7.27105	Heart_Atrial_Appendage	2.346e-06	0.00395368	-4.72108	9.26479e-06	0.00757479	-4.43366	NA	NA	NA	NA	NA	NA	NA	NA	NA	NA	NA	NA	NA	1	1	0	0	2	-2.98938	5.91867	-3.29493	3.45578	NA	NA	NA	NA	0.0027954	3.2456e-09	0.000984455	0.000548702	NA	NA	NA	NA	0.131458	5.33636e-06	0.135303	0.0591725	NA	NA	NA	NA
ORMDL3	4.0591e-12	6.59899e-09	6.93511	3.5671e-13	1.25648e-09	7.27105	Lung	5.14437e-13	6.51071e-09	-7.22143	8.18927e-14	4.38535e-10	-7.46724	NA	NA	NA	NA	NA	NA	NA	NA	NA	NA	NA	NA	NA	1	1	0	0	2	-2.98938	5.91867	-4.26163	6.34175	NA	NA	NA	NA	0.0027954	3.2456e-09	2.02944e-05	2.27168e-10	NA	NA	NA	NA	0.131458	5.33636e-06	0.0118035	1.4884e-06	NA	NA	NA	NA
ORMDL3	4.0591e-12	6.59899e-09	6.93511	3.5671e-13	1.25648e-09	7.27105	Minor_Salivary_Gland	1.56201e-12	1.76866e-08	-7.06887	1.19077e-12	1.09373e-08	-7.10644	NA	NA	NA	NA	NA	NA	NA	NA	NA	NA	NA	NA	NA	1	1	0	0	2	-2.98938	5.91867	-4.36504	5.90963	NA	NA	NA	NA	0.0027954	3.2456e-09	1.27099e-05	3.42873e-09	NA	NA	NA	NA	0.131458	5.33636e-06	0.00572157	1.78607e-05	NA	NA	NA	NA
ORMDL3	4.0591e-12	6.59899e-09	6.93511	3.5671e-13	1.25648e-09	7.27105	Nerve_Tibial	5.60188e-09	1.85044e-05	-5.82823	8.32306e-10	4.68047e-06	-6.13864	NA	NA	NA	NA	NA	NA	NA	NA	NA	NA	NA	NA	NA	1	1	0	0	2	-2.98938	5.91867	-3.30101	5.2936	NA	NA	NA	NA	0.0027954	3.2456e-09	0.000963384	1.19931e-07	NA	NA	NA	NA	0.131458	5.33636e-06	0.109713	0.00048115	NA	NA	NA	NA
ORMDL3	4.0591e-12	6.59899e-09	6.93511	3.5671e-13	1.25648e-09	7.27105	Ovary	1.02461e-11	5.76805e-08	-6.803	1.13155e-12	1.03922e-08	-7.11348	NA	NA	NA	NA	NA	NA	NA	NA	NA	NA	NA	NA	NA	1	1	0	0	2	-2.98938	5.91867	-3.93862	6.09749	NA	NA	NA	NA	0.0027954	3.2456e-09	8.19505e-05	1.07744e-09	NA	NA	NA	NA	0.131458	5.33636e-06	0.0241385	1.26126e-05	NA	NA	NA	NA
ORMDL3	4.0591e-12	6.59899e-09	6.93511	3.5671e-13	1.25648e-09	7.27105	Skin_Not_Sun_Exposed_Suprapubic	5.15984e-07	0.000596103	-5.02027	1.29815e-07	0.000279959	-5.27911	NA	NA	NA	NA	NA	NA	NA	NA	NA	NA	NA	NA	NA	1	1	0	0	2	-2.98938	5.91867	-3.10866	4.40003	NA	NA	NA	NA	0.0027954	3.2456e-09	0.00187935	1.08235e-05	NA	NA	NA	NA	0.131458	5.33636e-06	0.179059	0.00625936	NA	NA	NA	NA
ORMDL3	4.0591e-12	6.59899e-09	6.93511	3.5671e-13	1.25648e-09	7.27105	Skin_Sun_Exposed_Lower_leg	4.09165e-13	5.33347e-09	-7.25249	8.54581e-13	9.46107e-09	-7.1521	NA	NA	NA	NA	NA	NA	NA	NA	NA	NA	NA	NA	NA	1	1	0	0	2	-2.98938	5.91867	-4.62887	5.85225	NA	NA	NA	NA	0.0027954	3.2456e-09	3.67672e-06	4.84964e-09	NA	NA	NA	NA	0.131458	5.33636e-06	0.0033061	2.16924e-05	NA	NA	NA	NA
ORMDL3	4.0591e-12	6.59899e-09	6.93511	3.5671e-13	1.25648e-09	7.27105	Small_Intestine_Terminal_Ileum	2.63866e-13	3.02786e-09	-7.31166	5.37707e-14	1.93229e-10	-7.52242	NA	NA	NA	NA	NA	NA	NA	NA	NA	NA	NA	NA	NA	1	1	0	0	2	-2.98938	5.91867	-4.357	6.3628	NA	NA	NA	NA	0.0027954	3.2456e-09	1.31857e-05	1.98109e-10	NA	NA	NA	NA	0.131458	5.33636e-06	0.00881388	7.87812e-07	NA	NA	NA	NA
ORMDL3	4.0591e-12	6.59899e-09	6.93511	3.5671e-13	1.25648e-09	7.27105	Uterus	2.08931e-11	1.1252e-07	-6.69964	7.4638e-12	3.22921e-08	-6.84848	NA	NA	NA	NA	NA	NA	NA	NA	NA	NA	NA	NA	NA	1	1	0	0	2	-2.98938	5.91867	-4.01443	5.77284	NA	NA	NA	NA	0.0027954	3.2456e-09	5.95893e-05	7.79472e-09	NA	NA	NA	NA	0.131458	5.33636e-06	0.0231227	2.91393e-05	NA	NA	NA	NA
ORMDL3	4.0591e-12	6.59899e-09	6.93511	3.5671e-13	1.25648e-09	7.27105	Whole_Blood	1.1928e-10	6.36898e-07	-6.44025	1.3944e-10	6.28039e-07	-6.4165	NA	NA	NA	NA	NA	NA	NA	NA	NA	NA	NA	NA	NA	1	1	0	0	2	-2.98938	5.91867	-4.0603	5.28334	NA	NA	NA	NA	0.0027954	3.2456e-09	4.90087e-05	1.26851e-07	NA	NA	NA	NA	0.131458	5.33636e-06	0.0146629	0.000233046	NA	NA	NA	NA
ORMDL3	4.0591e-12	6.59899e-09	6.93511	3.5671e-13	1.25648e-09	7.27105	smultixcan	1.86482e-11	2.24358e-08	-3.31541	5.9556e-12	1.57027e-08	-3.664	NA	NA	NA	NA	NA	NA	NA	NA	NA	NA	NA	NA	NA	1	1	0	0	2	-2.98938	5.91867	-2.0178	2.81641	NA	NA	NA	NA	0.0027954	3.2456e-09	0.000228951	7.78306e-09	NA	NA	NA	NA	0.131458	5.33636e-06	0.0306668	9.43912e-06	NA	NA	NA	NA
THBS3	2.6756e-08	1.8403e-05	-5.56144	1.8816e-05	0.00487334	-4.2785	NA	NA	NA	NA	NA	NA	NA	Adipose_Subcutaneous	3.95217e-14	3.66505e-10	-7.56256	5.97652e-07	0.000714402	-4.99197	NA	NA	NA	NA	NA	NA	1	0	1	0	2	5.15999	-2.63106	NA	NA	-7.80684	2.1222	NA	NA	2.4696e-07	0.008512	NA	NA	5.86374e-15	0.0338206	NA	NA	8.22011e-05	0.159863	NA	NA	1.01522e-10	0.400342	NA	NA
THBS3	2.6756e-08	1.8403e-05	-5.56144	1.8816e-05	0.00487334	-4.2785	NA	NA	NA	NA	NA	NA	NA	Adipose_Visceral_Omentum	3.95217e-14	2.85284e-10	-7.56256	5.97652e-07	0.000634611	-4.99197	NA	NA	NA	NA	NA	NA	1	0	1	0	2	5.15999	-2.63106	NA	NA	-7.80684	2.1222	NA	NA	2.4696e-07	0.008512	NA	NA	5.86374e-15	0.0338206	NA	NA	8.22011e-05	0.159863	NA	NA	9.82939e-11	0.40812	NA	NA
THBS3	2.6756e-08	1.8403e-05	-5.56144	1.8816e-05	0.00487334	-4.2785	NA	NA	NA	NA	NA	NA	NA	Adrenal_Gland	3.95217e-14	3.63349e-10	-7.56256	5.97652e-07	0.000762936	-4.99197	NA	NA	NA	NA	NA	NA	1	0	1	0	2	5.15999	-2.63106	NA	NA	-7.80684	2.1222	NA	NA	2.4696e-07	0.008512	NA	NA	5.86374e-15	0.0338206	NA	NA	8.22011e-05	0.159863	NA	NA	4.27526e-11	0.397564	NA	NA
THBS3	2.6756e-08	1.8403e-05	-5.56144	1.8816e-05	0.00487334	-4.2785	NA	NA	NA	NA	NA	NA	NA	Artery_Aorta	3.95217e-14	4.5907e-10	-7.56256	5.97652e-07	0.00076359	-4.99197	NA	NA	NA	NA	NA	NA	1	0	1	0	2	5.15999	-2.63106	NA	NA	-7.80684	2.1222	NA	NA	2.4696e-07	0.008512	NA	NA	5.86374e-15	0.0338206	NA	NA	8.22011e-05	0.159863	NA	NA	9.49194e-11	0.397701	NA	NA
THBS3	2.6756e-08	1.8403e-05	-5.56144	1.8816e-05	0.00487334	-4.2785	NA	NA	NA	NA	NA	NA	NA	Artery_Coronary	3.95217e-14	4.01751e-10	-7.56256	5.97652e-07	0.00116611	-4.99197	NA	NA	NA	NA	NA	NA	1	0	1	0	2	5.15999	-2.63106	NA	NA	-7.80684	2.1222	NA	NA	2.4696e-07	0.008512	NA	NA	5.86374e-15	0.0338206	NA	NA	8.22011e-05	0.159863	NA	NA	9.43682e-11	0.41084	NA	NA
THBS3	2.6756e-08	1.8403e-05	-5.56144	1.8816e-05	0.00487334	-4.2785	NA	NA	NA	NA	NA	NA	NA	Artery_Tibial	3.95217e-14	4.64254e-10	-7.56256	5.97652e-07	0.000601284	-4.99197	NA	NA	NA	NA	NA	NA	1	0	1	0	2	5.15999	-2.63106	NA	NA	-7.80684	2.1222	NA	NA	2.4696e-07	0.008512	NA	NA	5.86374e-15	0.0338206	NA	NA	8.22011e-05	0.159863	NA	NA	9.61977e-11	0.399127	NA	NA
THBS3	2.6756e-08	1.8403e-05	-5.56144	1.8816e-05	0.00487334	-4.2785	NA	NA	NA	NA	NA	NA	NA	Brain_Amygdala	3.95217e-14	2.37762e-10	-7.56256	5.97652e-07	0.00104421	-4.99197	NA	NA	NA	NA	NA	NA	1	0	1	0	2	5.15999	-2.63106	NA	NA	-7.80684	2.1222	NA	NA	2.4696e-07	0.008512	NA	NA	5.86374e-15	0.0338206	NA	NA	8.22011e-05	0.159863	NA	NA	5.60222e-11	0.423496	NA	NA
THBS3	2.6756e-08	1.8403e-05	-5.56144	1.8816e-05	0.00487334	-4.2785	NA	NA	NA	NA	NA	NA	NA	Brain_Anterior_cingulate_cortex_BA24	3.95217e-14	4.26558e-10	-7.56256	5.97652e-07	0.00096912	-4.99197	NA	NA	NA	NA	NA	NA	1	0	1	0	2	5.15999	-2.63106	NA	NA	-7.80684	2.1222	NA	NA	2.4696e-07	0.008512	NA	NA	5.86374e-15	0.0338206	NA	NA	8.22011e-05	0.159863	NA	NA	6.69698e-11	0.407422	NA	NA
THBS3	2.6756e-08	1.8403e-05	-5.56144	1.8816e-05	0.00487334	-4.2785	NA	NA	NA	NA	NA	NA	NA	Brain_Caudate_basal_ganglia	3.95217e-14	1.90076e-10	-7.56256	5.97652e-07	0.000793243	-4.99197	NA	NA	NA	NA	NA	NA	1	0	1	0	2	5.15999	-2.63106	NA	NA	-7.80684	2.1222	NA	NA	2.4696e-07	0.008512	NA	NA	5.86374e-15	0.0338206	NA	NA	8.22011e-05	0.159863	NA	NA	4.97715e-11	0.416009	NA	NA
THBS3	2.6756e-08	1.8403e-05	-5.56144	1.8816e-05	0.00487334	-4.2785	NA	NA	NA	NA	NA	NA	NA	Brain_Cerebellar_Hemisphere	3.95217e-14	2.95415e-10	-7.56256	5.97652e-07	0.000594233	-4.99197	NA	NA	NA	NA	NA	NA	1	0	1	0	2	5.15999	-2.63106	NA	NA	-7.80684	2.1222	NA	NA	2.4696e-07	0.008512	NA	NA	5.86374e-15	0.0338206	NA	NA	8.22011e-05	0.159863	NA	NA	6.18234e-11	0.394502	NA	NA
THBS3	2.6756e-08	1.8403e-05	-5.56144	1.8816e-05	0.00487334	-4.2785	NA	NA	NA	NA	NA	NA	NA	Brain_Cerebellum	3.95217e-14	2.76816e-10	-7.56256	5.97652e-07	0.000767923	-4.99197	NA	NA	NA	NA	NA	NA	1	0	1	0	2	5.15999	-2.63106	NA	NA	-7.80684	2.1222	NA	NA	2.4696e-07	0.008512	NA	NA	5.86374e-15	0.0338206	NA	NA	8.22011e-05	0.159863	NA	NA	6.37975e-11	0.404341	NA	NA
THBS3	2.6756e-08	1.8403e-05	-5.56144	1.8816e-05	0.00487334	-4.2785	NA	NA	NA	NA	NA	NA	NA	Brain_Cortex	3.95217e-14	3.49082e-10	-7.56256	5.97652e-07	0.000731592	-4.99197	NA	NA	NA	NA	NA	NA	1	0	1	0	2	5.15999	-2.63106	NA	NA	-7.80684	2.1222	NA	NA	2.4696e-07	0.008512	NA	NA	5.86374e-15	0.0338206	NA	NA	8.22011e-05	0.159863	NA	NA	8.19458e-11	0.410977	NA	NA
THBS3	2.6756e-08	1.8403e-05	-5.56144	1.8816e-05	0.00487334	-4.2785	NA	NA	NA	NA	NA	NA	NA	Brain_Frontal_Cortex_BA9	3.95217e-14	4.71513e-10	-7.56256	5.97652e-07	0.000844482	-4.99197	NA	NA	NA	NA	NA	NA	1	0	1	0	2	5.15999	-2.63106	NA	NA	-7.80684	2.1222	NA	NA	2.4696e-07	0.008512	NA	NA	5.86374e-15	0.0338206	NA	NA	8.22011e-05	0.159863	NA	NA	7.41207e-11	0.418936	NA	NA
THBS3	2.6756e-08	1.8403e-05	-5.56144	1.8816e-05	0.00487334	-4.2785	NA	NA	NA	NA	NA	NA	NA	Brain_Hippocampus	3.95217e-14	2.68853e-10	-7.56256	5.97652e-07	0.00125275	-4.99197	NA	NA	NA	NA	NA	NA	1	0	1	0	2	5.15999	-2.63106	NA	NA	-7.80684	2.1222	NA	NA	2.4696e-07	0.008512	NA	NA	5.86374e-15	0.0338206	NA	NA	8.22011e-05	0.159863	NA	NA	6.33695e-11	0.423572	NA	NA
THBS3	2.6756e-08	1.8403e-05	-5.56144	1.8816e-05	0.00487334	-4.2785	NA	NA	NA	NA	NA	NA	NA	Brain_Hypothalamus	3.95217e-14	4.47484e-10	-7.56256	5.97652e-07	0.00124112	-4.99197	NA	NA	NA	NA	NA	NA	1	0	1	0	2	5.15999	-2.63106	NA	NA	-7.80684	2.1222	NA	NA	2.4696e-07	0.008512	NA	NA	5.86374e-15	0.0338206	NA	NA	8.22011e-05	0.159863	NA	NA	4.6824e-11	0.422605	NA	NA
THBS3	2.6756e-08	1.8403e-05	-5.56144	1.8816e-05	0.00487334	-4.2785	NA	NA	NA	NA	NA	NA	NA	Brain_Nucleus_accumbens_basal_ganglia	3.95217e-14	3.23511e-10	-7.56256	5.97652e-07	0.000792131	-4.99197	NA	NA	NA	NA	NA	NA	1	0	1	0	2	5.15999	-2.63106	NA	NA	-7.80684	2.1222	NA	NA	2.4696e-07	0.008512	NA	NA	5.86374e-15	0.0338206	NA	NA	8.22011e-05	0.159863	NA	NA	5.07331e-11	0.409059	NA	NA
THBS3	2.6756e-08	1.8403e-05	-5.56144	1.8816e-05	0.00487334	-4.2785	NA	NA	NA	NA	NA	NA	NA	Brain_Putamen_basal_ganglia	3.95217e-14	4.22092e-10	-7.56256	5.97652e-07	0.00105474	-4.99197	NA	NA	NA	NA	NA	NA	1	0	1	0	2	5.15999	-2.63106	NA	NA	-7.80684	2.1222	NA	NA	2.4696e-07	0.008512	NA	NA	5.86374e-15	0.0338206	NA	NA	8.22011e-05	0.159863	NA	NA	4.41599e-11	0.419965	NA	NA
THBS3	2.6756e-08	1.8403e-05	-5.56144	1.8816e-05	0.00487334	-4.2785	NA	NA	NA	NA	NA	NA	NA	Brain_Spinal_cord_cervical_c-1	3.95217e-14	4.24581e-10	-7.56256	5.97652e-07	0.000962654	-4.99197	NA	NA	NA	NA	NA	NA	1	0	1	0	2	5.15999	-2.63106	NA	NA	-7.80684	2.1222	NA	NA	2.4696e-07	0.008512	NA	NA	5.86374e-15	0.0338206	NA	NA	8.22011e-05	0.159863	NA	NA	4.43905e-11	0.411831	NA	NA
THBS3	2.6756e-08	1.8403e-05	-5.56144	1.8816e-05	0.00487334	-4.2785	NA	NA	NA	NA	NA	NA	NA	Brain_Substantia_nigra	3.95217e-14	2.29476e-10	-7.56256	5.97652e-07	0.00106584	-4.99197	NA	NA	NA	NA	NA	NA	1	0	1	0	2	5.15999	-2.63106	NA	NA	-7.80684	2.1222	NA	NA	2.4696e-07	0.008512	NA	NA	5.86374e-15	0.0338206	NA	NA	8.22011e-05	0.159863	NA	NA	2.71081e-11	0.425453	NA	NA
THBS3	2.6756e-08	1.8403e-05	-5.56144	1.8816e-05	0.00487334	-4.2785	NA	NA	NA	NA	NA	NA	NA	Breast_Mammary_Tissue	3.95217e-14	3.34324e-10	-7.56256	5.97652e-07	0.000674629	-4.99197	NA	NA	NA	NA	NA	NA	1	0	1	0	2	5.15999	-2.63106	NA	NA	-7.80684	2.1222	NA	NA	2.4696e-07	0.008512	NA	NA	5.86374e-15	0.0338206	NA	NA	8.22011e-05	0.159863	NA	NA	1.04685e-10	0.417223	NA	NA
THBS3	2.6756e-08	1.8403e-05	-5.56144	1.8816e-05	0.00487334	-4.2785	NA	NA	NA	NA	NA	NA	NA	Cells_Cultured_fibroblasts	3.95217e-14	3.72492e-10	-7.56256	5.97652e-07	0.000704841	-4.99197	NA	NA	NA	NA	NA	NA	1	0	1	0	2	5.15999	-2.63106	NA	NA	-7.80684	2.1222	NA	NA	2.4696e-07	0.008512	NA	NA	5.86374e-15	0.0338206	NA	NA	8.22011e-05	0.159863	NA	NA	8.74519e-11	0.393064	NA	NA
THBS3	2.6756e-08	1.8403e-05	-5.56144	1.8816e-05	0.00487334	-4.2785	NA	NA	NA	NA	NA	NA	NA	Colon_Sigmoid	3.95217e-14	2.47659e-10	-7.56256	5.97652e-07	0.00074328	-4.99197	NA	NA	NA	NA	NA	NA	1	0	1	0	2	5.15999	-2.63106	NA	NA	-7.80684	2.1222	NA	NA	2.4696e-07	0.008512	NA	NA	5.86374e-15	0.0338206	NA	NA	8.22011e-05	0.159863	NA	NA	9.72121e-11	0.404476	NA	NA
THBS3	2.6756e-08	1.8403e-05	-5.56144	1.8816e-05	0.00487334	-4.2785	NA	NA	NA	NA	NA	NA	NA	Colon_Transverse	3.95217e-14	1.75792e-10	-7.56256	5.97652e-07	0.000554514	-4.99197	NA	NA	NA	NA	NA	NA	1	0	1	0	2	5.15999	-2.63106	NA	NA	-7.80684	2.1222	NA	NA	2.4696e-07	0.008512	NA	NA	5.86374e-15	0.0338206	NA	NA	8.22011e-05	0.159863	NA	NA	9.65055e-11	0.409367	NA	NA
THBS3	2.6756e-08	1.8403e-05	-5.56144	1.8816e-05	0.00487334	-4.2785	NA	NA	NA	NA	NA	NA	NA	Esophagus_Gastroesophageal_Junction	3.95217e-14	3.94996e-10	-7.56256	5.97652e-07	0.000671059	-4.99197	NA	NA	NA	NA	NA	NA	1	0	1	0	2	5.15999	-2.63106	NA	NA	-7.80684	2.1222	NA	NA	2.4696e-07	0.008512	NA	NA	5.86374e-15	0.0338206	NA	NA	8.22011e-05	0.159863	NA	NA	9.59484e-11	0.399108	NA	NA
THBS3	2.6756e-08	1.8403e-05	-5.56144	1.8816e-05	0.00487334	-4.2785	NA	NA	NA	NA	NA	NA	NA	Esophagus_Mucosa	3.95217e-14	2.77087e-10	-7.56256	5.97652e-07	0.000819592	-4.99197	NA	NA	NA	NA	NA	NA	1	0	1	0	2	5.15999	-2.63106	NA	NA	-7.80684	2.1222	NA	NA	2.4696e-07	0.008512	NA	NA	5.86374e-15	0.0338206	NA	NA	8.22011e-05	0.159863	NA	NA	4.34738e-11	0.401226	NA	NA
THBS3	2.6756e-08	1.8403e-05	-5.56144	1.8816e-05	0.00487334	-4.2785	NA	NA	NA	NA	NA	NA	NA	Esophagus_Muscularis	3.95217e-14	3.03447e-10	-7.56256	5.97652e-07	0.000589354	-4.99197	NA	NA	NA	NA	NA	NA	1	0	1	0	2	5.15999	-2.63106	NA	NA	-7.80684	2.1222	NA	NA	2.4696e-07	0.008512	NA	NA	5.86374e-15	0.0338206	NA	NA	8.22011e-05	0.159863	NA	NA	9.49721e-11	0.402262	NA	NA
THBS3	2.6756e-08	1.8403e-05	-5.56144	1.8816e-05	0.00487334	-4.2785	NA	NA	NA	NA	NA	NA	NA	Heart_Atrial_Appendage	3.95217e-14	5.43581e-10	-7.56256	5.97652e-07	0.000852961	-4.99197	NA	NA	NA	NA	NA	NA	1	0	1	0	2	5.15999	-2.63106	NA	NA	-7.80684	2.1222	NA	NA	2.4696e-07	0.008512	NA	NA	5.86374e-15	0.0338206	NA	NA	8.22011e-05	0.159863	NA	NA	8.52207e-11	0.416797	NA	NA
THBS3	2.6756e-08	1.8403e-05	-5.56144	1.8816e-05	0.00487334	-4.2785	NA	NA	NA	NA	NA	NA	NA	Heart_Left_Ventricle	3.95217e-14	1.97765e-10	-7.56256	5.97652e-07	0.000781558	-4.99197	NA	NA	NA	NA	NA	NA	1	0	1	0	2	5.15999	-2.63106	NA	NA	-7.80684	2.1222	NA	NA	2.4696e-07	0.008512	NA	NA	5.86374e-15	0.0338206	NA	NA	8.22011e-05	0.159863	NA	NA	6.83918e-11	0.40981	NA	NA
THBS3	2.6756e-08	1.8403e-05	-5.56144	1.8816e-05	0.00487334	-4.2785	NA	NA	NA	NA	NA	NA	NA	Kidney_Cortex	3.95217e-14	3.16219e-10	-7.56256	5.97652e-07	0.000666244	-4.99197	NA	NA	NA	NA	NA	NA	1	0	1	0	2	5.15999	-2.63106	NA	NA	-7.80684	2.1222	NA	NA	2.4696e-07	0.008512	NA	NA	5.86374e-15	0.0338206	NA	NA	8.22011e-05	0.159863	NA	NA	5.50254e-11	0.417277	NA	NA
THBS3	2.6756e-08	1.8403e-05	-5.56144	1.8816e-05	0.00487334	-4.2785	NA	NA	NA	NA	NA	NA	NA	Liver	3.95217e-14	2.22759e-10	-7.56256	5.97652e-07	0.000660525	-4.99197	NA	NA	NA	NA	NA	NA	1	0	1	0	2	5.15999	-2.63106	NA	NA	-7.80684	2.1222	NA	NA	2.4696e-07	0.008512	NA	NA	5.86374e-15	0.0338206	NA	NA	8.22011e-05	0.159863	NA	NA	4.10345e-11	0.415594	NA	NA
THBS3	2.6756e-08	1.8403e-05	-5.56144	1.8816e-05	0.00487334	-4.2785	NA	NA	NA	NA	NA	NA	NA	Lung	3.95217e-14	4.44988e-10	-7.56256	5.97652e-07	0.000734488	-4.99197	NA	NA	NA	NA	NA	NA	1	0	1	0	2	5.15999	-2.63106	NA	NA	-7.80684	2.1222	NA	NA	2.4696e-07	0.008512	NA	NA	5.86374e-15	0.0338206	NA	NA	8.22011e-05	0.159863	NA	NA	6.98372e-11	0.400491	NA	NA
THBS3	2.6756e-08	1.8403e-05	-5.56144	1.8816e-05	0.00487334	-4.2785	NA	NA	NA	NA	NA	NA	NA	Minor_Salivary_Gland	3.95217e-14	3.15118e-10	-7.56256	5.97652e-07	0.000926759	-4.99197	NA	NA	NA	NA	NA	NA	1	0	1	0	2	5.15999	-2.63106	NA	NA	-7.80684	2.1222	NA	NA	2.4696e-07	0.008512	NA	NA	5.86374e-15	0.0338206	NA	NA	8.22011e-05	0.159863	NA	NA	8.71147e-11	0.410718	NA	NA
THBS3	2.6756e-08	1.8403e-05	-5.56144	1.8816e-05	0.00487334	-4.2785	NA	NA	NA	NA	NA	NA	NA	Muscle_Skeletal	3.95217e-14	3.20429e-10	-7.56256	5.97652e-07	0.000937762	-4.99197	NA	NA	NA	NA	NA	NA	1	0	1	0	2	5.15999	-2.63106	NA	NA	-7.80684	2.1222	NA	NA	2.4696e-07	0.008512	NA	NA	5.86374e-15	0.0338206	NA	NA	8.22011e-05	0.159863	NA	NA	5.03422e-11	0.420587	NA	NA
THBS3	2.6756e-08	1.8403e-05	-5.56144	1.8816e-05	0.00487334	-4.2785	NA	NA	NA	NA	NA	NA	NA	Nerve_Tibial	3.95217e-14	3.13221e-10	-7.56256	5.97652e-07	0.000795149	-4.99197	NA	NA	NA	NA	NA	NA	1	0	1	0	2	5.15999	-2.63106	NA	NA	-7.80684	2.1222	NA	NA	2.4696e-07	0.008512	NA	NA	5.86374e-15	0.0338206	NA	NA	8.22011e-05	0.159863	NA	NA	5.40212e-11	0.401341	NA	NA
THBS3	2.6756e-08	1.8403e-05	-5.56144	1.8816e-05	0.00487334	-4.2785	NA	NA	NA	NA	NA	NA	NA	Ovary	3.95217e-14	3.40697e-10	-7.56256	5.97652e-07	0.000656274	-4.99197	NA	NA	NA	NA	NA	NA	1	0	1	0	2	5.15999	-2.63106	NA	NA	-7.80684	2.1222	NA	NA	2.4696e-07	0.008512	NA	NA	5.86374e-15	0.0338206	NA	NA	8.22011e-05	0.159863	NA	NA	7.20578e-11	0.397966	NA	NA
THBS3	2.6756e-08	1.8403e-05	-5.56144	1.8816e-05	0.00487334	-4.2785	NA	NA	NA	NA	NA	NA	NA	Pancreas	3.95217e-14	2.57262e-10	-7.56256	5.97652e-07	0.000763998	-4.99197	NA	NA	NA	NA	NA	NA	1	0	1	0	2	5.15999	-2.63106	NA	NA	-7.80684	2.1222	NA	NA	2.4696e-07	0.008512	NA	NA	5.86374e-15	0.0338206	NA	NA	8.22011e-05	0.159863	NA	NA	7.14761e-11	0.408685	NA	NA
THBS3	2.6756e-08	1.8403e-05	-5.56144	1.8816e-05	0.00487334	-4.2785	NA	NA	NA	NA	NA	NA	NA	Pituitary	3.95217e-14	2.89445e-10	-7.56256	5.97652e-07	0.000795266	-4.99197	NA	NA	NA	NA	NA	NA	1	0	1	0	2	5.15999	-2.63106	NA	NA	-7.80684	2.1222	NA	NA	2.4696e-07	0.008512	NA	NA	5.86374e-15	0.0338206	NA	NA	8.22011e-05	0.159863	NA	NA	6.61196e-11	0.406229	NA	NA
THBS3	2.6756e-08	1.8403e-05	-5.56144	1.8816e-05	0.00487334	-4.2785	NA	NA	NA	NA	NA	NA	NA	Prostate	3.95217e-14	2.35043e-10	-7.56256	5.97652e-07	0.00057669	-4.99197	NA	NA	NA	NA	NA	NA	1	0	1	0	2	5.15999	-2.63106	NA	NA	-7.80684	2.1222	NA	NA	2.4696e-07	0.008512	NA	NA	5.86374e-15	0.0338206	NA	NA	8.22011e-05	0.159863	NA	NA	9.74613e-11	0.404406	NA	NA
THBS3	2.6756e-08	1.8403e-05	-5.56144	1.8816e-05	0.00487334	-4.2785	NA	NA	NA	NA	NA	NA	NA	Skin_Not_Sun_Exposed_Suprapubic	3.95217e-14	2.53951e-10	-7.56256	5.97652e-07	0.000804738	-4.99197	NA	NA	NA	NA	NA	NA	1	0	1	0	2	5.15999	-2.63106	NA	NA	-7.80684	2.1222	NA	NA	2.4696e-07	0.008512	NA	NA	5.86374e-15	0.0338206	NA	NA	8.22011e-05	0.159863	NA	NA	9.94227e-11	0.399061	NA	NA
THBS3	2.6756e-08	1.8403e-05	-5.56144	1.8816e-05	0.00487334	-4.2785	NA	NA	NA	NA	NA	NA	NA	Skin_Sun_Exposed_Lower_leg	3.95217e-14	2.91022e-10	-7.56256	5.97652e-07	0.000676393	-4.99197	NA	NA	NA	NA	NA	NA	1	0	1	0	2	5.15999	-2.63106	NA	NA	-7.80684	2.1222	NA	NA	2.4696e-07	0.008512	NA	NA	5.86374e-15	0.0338206	NA	NA	8.22011e-05	0.159863	NA	NA	1.00267e-10	0.400734	NA	NA
THBS3	2.6756e-08	1.8403e-05	-5.56144	1.8816e-05	0.00487334	-4.2785	NA	NA	NA	NA	NA	NA	NA	Small_Intestine_Terminal_Ileum	3.95217e-14	1.28656e-10	-7.56256	5.97652e-07	0.000516393	-4.99197	NA	NA	NA	NA	NA	NA	1	0	1	0	2	5.15999	-2.63106	NA	NA	-7.80684	2.1222	NA	NA	2.4696e-07	0.008512	NA	NA	5.86374e-15	0.0338206	NA	NA	8.22011e-05	0.159863	NA	NA	9.10405e-11	0.412052	NA	NA
THBS3	2.6756e-08	1.8403e-05	-5.56144	1.8816e-05	0.00487334	-4.2785	NA	NA	NA	NA	NA	NA	NA	Spleen	3.95217e-14	1.97345e-10	-7.56256	5.97652e-07	0.000575378	-4.99197	NA	NA	NA	NA	NA	NA	1	0	1	0	2	5.15999	-2.63106	NA	NA	-7.80684	2.1222	NA	NA	2.4696e-07	0.008512	NA	NA	5.86374e-15	0.0338206	NA	NA	8.22011e-05	0.159863	NA	NA	9.28319e-11	0.398653	NA	NA
THBS3	2.6756e-08	1.8403e-05	-5.56144	1.8816e-05	0.00487334	-4.2785	NA	NA	NA	NA	NA	NA	NA	Stomach	3.95217e-14	3.05352e-10	-7.56256	5.97652e-07	0.000749123	-4.99197	NA	NA	NA	NA	NA	NA	1	0	1	0	2	5.15999	-2.63106	NA	NA	-7.80684	2.1222	NA	NA	2.4696e-07	0.008512	NA	NA	5.86374e-15	0.0338206	NA	NA	8.22011e-05	0.159863	NA	NA	8.44203e-11	0.418684	NA	NA
THBS3	2.6756e-08	1.8403e-05	-5.56144	1.8816e-05	0.00487334	-4.2785	NA	NA	NA	NA	NA	NA	NA	Testis	3.95217e-14	4.12938e-10	-7.56256	5.97652e-07	0.000768914	-4.99197	NA	NA	NA	NA	NA	NA	1	0	1	0	2	5.15999	-2.63106	NA	NA	-7.80684	2.1222	NA	NA	2.4696e-07	0.008512	NA	NA	5.86374e-15	0.0338206	NA	NA	8.22011e-05	0.159863	NA	NA	8.07789e-11	0.400587	NA	NA
THBS3	2.6756e-08	1.8403e-05	-5.56144	1.8816e-05	0.00487334	-4.2785	NA	NA	NA	NA	NA	NA	NA	Thyroid	3.95217e-14	2.21433e-10	-7.56256	5.97652e-07	0.000617097	-4.99197	NA	NA	NA	NA	NA	NA	1	0	1	0	2	5.15999	-2.63106	NA	NA	-7.80684	2.1222	NA	NA	2.4696e-07	0.008512	NA	NA	5.86374e-15	0.0338206	NA	NA	8.22011e-05	0.159863	NA	NA	7.1352e-11	0.395907	NA	NA
THBS3	2.6756e-08	1.8403e-05	-5.56144	1.8816e-05	0.00487334	-4.2785	NA	NA	NA	NA	NA	NA	NA	Uterus	3.95217e-14	3.83518e-10	-7.56256	5.97652e-07	0.00103202	-4.99197	NA	NA	NA	NA	NA	NA	1	0	1	0	2	5.15999	-2.63106	NA	NA	-7.80684	2.1222	NA	NA	2.4696e-07	0.008512	NA	NA	5.86374e-15	0.0338206	NA	NA	8.22011e-05	0.159863	NA	NA	9.04629e-11	0.393456	NA	NA
THBS3	2.6756e-08	1.8403e-05	-5.56144	1.8816e-05	0.00487334	-4.2785	NA	NA	NA	NA	NA	NA	NA	Vagina	3.95217e-14	1.5388e-10	-7.56256	5.97652e-07	0.000843324	-4.99197	NA	NA	NA	NA	NA	NA	1	0	1	0	2	5.15999	-2.63106	NA	NA	-7.80684	2.1222	NA	NA	2.4696e-07	0.008512	NA	NA	5.86374e-15	0.0338206	NA	NA	8.22011e-05	0.159863	NA	NA	8.46461e-11	0.40835	NA	NA
THBS3	2.6756e-08	1.8403e-05	-5.56144	1.8816e-05	0.00487334	-4.2785	NA	NA	NA	NA	NA	NA	NA	Whole_Blood	3.95217e-14	1.46618e-10	-7.56256	5.97652e-07	0.000511557	-4.99197	NA	NA	NA	NA	NA	NA	1	0	1	0	2	5.15999	-2.63106	NA	NA	-7.80684	2.1222	NA	NA	2.4696e-07	0.008512	NA	NA	5.86374e-15	0.0338206	NA	NA	8.22011e-05	0.159863	NA	NA	5.73416e-11	0.405967	NA	NA
THBS3	2.6756e-08	1.8403e-05	-5.56144	1.8816e-05	0.00487334	-4.2785	NA	NA	NA	NA	NA	NA	NA	smultixcan	3.95217e-14	4.1063e-10	-7.56256	5.97652e-07	0.000615594	-4.99197	NA	NA	NA	NA	NA	NA	1	0	1	0	2	5.15999	-2.63106	NA	NA	-7.80684	2.1222	NA	NA	2.4696e-07	0.008512	NA	NA	5.86374e-15	0.0338206	NA	NA	8.22011e-05	0.159863	NA	NA	5.82602e-11	0.382242	NA	NA
ZKSCAN1	1.4949e-08	1.16232e-05	5.66215	2.5343e-06	0.00131629	4.70535	Pituitary	3.86468e-07	0.000781439	-5.0755	2.01142e-06	0.00367613	-4.75227	NA	NA	NA	NA	NA	NA	NA	NA	NA	NA	NA	NA	NA	1	1	0	0	2	5.17152	3.83108	-3.66601	3.57522	NA	NA	NA	NA	2.322e-07	0.00012758	0.000246365	0.000349939	NA	NA	NA	NA	7.99504e-05	0.0149832	0.0611998	0.0518693	NA	NA	NA	NA
ZKSCAN1	1.4949e-08	1.16232e-05	5.66215	2.5343e-06	0.00131629	4.70535	Skin_Not_Sun_Exposed_Suprapubic	4.26272e-07	0.000541707	5.05683	1.11163e-05	0.00751252	4.39424	NA	NA	NA	NA	NA	NA	NA	NA	NA	NA	NA	NA	NA	1	1	0	0	2	5.17152	3.83108	4.00742	-3.03912	NA	NA	NA	NA	2.322e-07	0.00012758	6.13846e-05	0.00237269	NA	NA	NA	NA	7.99504e-05	0.0149832	0.0238875	0.1321	NA	NA	NA	NA
ZNF3	4.5906e-08	2.6776e-05	5.46648	2.7296e-06	0.00137353	4.69018	smultixcan	1.99465e-07	0.000104076	-0.0667202	1.27581e-05	0.00456113	0.4265	NA	NA	NA	NA	NA	NA	NA	NA	NA	NA	NA	NA	NA	1	1	0	0	2	-4.97531	-3.66803	-0.395948	-0.507245	NA	NA	NA	NA	6.5144e-07	0.00024443	1.09456e-06	0.00535401	NA	NA	NA	NA	0.00019515	0.0226706	0.000351433	0.12921	NA	NA	NA	NA
ZSCAN21	1.1827e-06	0.000480687	4.85851	1.773e-05	0.00477205	-4.29171	NA	NA	NA	NA	NA	NA	NA	smultixcan	6.80136e-06	0.0031218	-4.09149	1.49169e-05	0.00791567	-2.66685	NA	NA	NA	NA	NA	NA	1	0	1	0	2	-4.30284	-3.15852	NA	NA	-4.16698	1.11527	NA	NA	1.6862e-05	0.0015857	NA	NA	6.68297e-05	0.000167525	NA	NA	0.00356562	0.066614	NA	NA	0.0162612	0.0275627	NA	NA
CFDP1	NA	NA	NA	NA	NA	NA	smultixcan	1.65225e-05	0.00425967	1.95449	1.05117e-05	0.00418345	1.62223	smultixcan	1.02811e-05	0.00448482	-4.41118	1.97585e-05	0.00958307	-4.2676	NA	NA	NA	NA	NA	NA	0	1	1	0	2	NA	NA	1.79328	-1.13318	-3.18003	3.35591	NA	NA	NA	NA	0.0223875	0.000351292	0.00142392	0.000791051	NA	NA	NA	NA	0.345188	0.0268207	0.124832	0.0686629	NA	NA
MAPKAP1	NA	NA	NA	NA	NA	NA	Adipose_Subcutaneous	9.17033e-06	0.0067028	-4.43586	4.66561e-06	0.00549454	-4.57929	smultixcan	2.44503e-05	0.00919219	4.21981	8.59659e-06	0.0054019	4.44976	NA	NA	NA	NA	NA	NA	0	1	1	0	2	NA	NA	-2.5984	3.8886	2.59599	-3.71716	NA	NA	NA	NA	0.00936585	0.000100823	0.00943189	0.000201473	NA	NA	NA	NA	0.349613	0.0220632	0.3122	0.0311794	NA	NA
MAPKAP1	NA	NA	NA	NA	NA	NA	Adipose_Visceral_Omentum	9.17033e-06	0.00703537	-4.43586	4.66561e-06	0.0053442	-4.57929	smultixcan	2.44503e-05	0.00919219	4.21981	8.59659e-06	0.0054019	4.44976	NA	NA	NA	NA	NA	NA	0	1	1	0	2	NA	NA	-2.5984	3.8886	2.59599	-3.71716	NA	NA	NA	NA	0.00936585	0.000100823	0.00943189	0.000201473	NA	NA	NA	NA	0.328951	0.0210357	0.3122	0.0311794	NA	NA
MAPKAP1	NA	NA	NA	NA	NA	NA	Adrenal_Gland	9.17033e-06	0.00902325	4.43586	4.66561e-06	0.00719049	4.57929	smultixcan	2.44503e-05	0.00919219	4.21981	8.59659e-06	0.0054019	4.44976	NA	NA	NA	NA	NA	NA	0	1	1	0	2	NA	NA	2.5984	-3.8886	2.59599	-3.71716	NA	NA	NA	NA	0.00936585	0.000100823	0.00943189	0.000201473	NA	NA	NA	NA	0.332573	0.0209892	0.3122	0.0311794	NA	NA
MAPKAP1	NA	NA	NA	NA	NA	NA	Artery_Aorta	9.17033e-06	0.00742919	-4.43586	4.66561e-06	0.00597957	-4.57929	smultixcan	2.44503e-05	0.00919219	4.21981	8.59659e-06	0.0054019	4.44976	NA	NA	NA	NA	NA	NA	0	1	1	0	2	NA	NA	-2.5984	3.8886	2.59599	-3.71716	NA	NA	NA	NA	0.00936585	0.000100823	0.00943189	0.000201473	NA	NA	NA	NA	0.300172	0.020091	0.3122	0.0311794	NA	NA
MAPKAP1	NA	NA	NA	NA	NA	NA	Artery_Coronary	9.17033e-06	0.00807695	-4.43586	4.66561e-06	0.00543194	-4.57929	smultixcan	2.44503e-05	0.00919219	4.21981	8.59659e-06	0.0054019	4.44976	NA	NA	NA	NA	NA	NA	0	1	1	0	2	NA	NA	-2.5984	3.8886	2.59599	-3.71716	NA	NA	NA	NA	0.00936585	0.000100823	0.00943189	0.000201473	NA	NA	NA	NA	0.339947	0.0193743	0.3122	0.0311794	NA	NA
MAPKAP1	NA	NA	NA	NA	NA	NA	Artery_Tibial	9.17033e-06	0.00813409	-4.43586	4.66561e-06	0.00616911	-4.57929	smultixcan	2.44503e-05	0.00919219	4.21981	8.59659e-06	0.0054019	4.44976	NA	NA	NA	NA	NA	NA	0	1	1	0	2	NA	NA	-2.5984	3.8886	2.59599	-3.71716	NA	NA	NA	NA	0.00936585	0.000100823	0.00943189	0.000201473	NA	NA	NA	NA	0.318315	0.0234111	0.3122	0.0311794	NA	NA
MAPKAP1	NA	NA	NA	NA	NA	NA	Brain_Caudate_basal_ganglia	9.17033e-06	0.00892961	-4.43586	4.66561e-06	0.00995035	-4.57929	smultixcan	2.44503e-05	0.00919219	4.21981	8.59659e-06	0.0054019	4.44976	NA	NA	NA	NA	NA	NA	0	1	1	0	2	NA	NA	-2.5984	3.8886	2.59599	-3.71716	NA	NA	NA	NA	0.00936585	0.000100823	0.00943189	0.000201473	NA	NA	NA	NA	0.347391	0.0254852	0.3122	0.0311794	NA	NA
MAPKAP1	NA	NA	NA	NA	NA	NA	Brain_Cerebellar_Hemisphere	9.17033e-06	0.00708593	-4.43586	4.66561e-06	0.00552	-4.57929	smultixcan	2.44503e-05	0.00919219	4.21981	8.59659e-06	0.0054019	4.44976	NA	NA	NA	NA	NA	NA	0	1	1	0	2	NA	NA	-2.5984	3.8886	2.59599	-3.71716	NA	NA	NA	NA	0.00936585	0.000100823	0.00943189	0.000201473	NA	NA	NA	NA	0.375089	0.0198437	0.3122	0.0311794	NA	NA
MAPKAP1	NA	NA	NA	NA	NA	NA	Brain_Cerebellum	9.17033e-06	0.00628276	-4.43586	4.66561e-06	0.00563606	-4.57929	smultixcan	2.44503e-05	0.00919219	4.21981	8.59659e-06	0.0054019	4.44976	NA	NA	NA	NA	NA	NA	0	1	1	0	2	NA	NA	-2.5984	3.8886	2.59599	-3.71716	NA	NA	NA	NA	0.00936585	0.000100823	0.00943189	0.000201473	NA	NA	NA	NA	0.344266	0.0193404	0.3122	0.0311794	NA	NA
MAPKAP1	NA	NA	NA	NA	NA	NA	Brain_Frontal_Cortex_BA9	9.17033e-06	0.00770067	-4.43586	4.66561e-06	0.00494659	-4.57929	smultixcan	2.44503e-05	0.00919219	4.21981	8.59659e-06	0.0054019	4.44976	NA	NA	NA	NA	NA	NA	0	1	1	0	2	NA	NA	-2.5984	3.8886	2.59599	-3.71716	NA	NA	NA	NA	0.00936585	0.000100823	0.00943189	0.000201473	NA	NA	NA	NA	0.373007	0.0236227	0.3122	0.0311794	NA	NA
MAPKAP1	NA	NA	NA	NA	NA	NA	Brain_Hippocampus	9.17033e-06	0.00727142	-4.43586	4.66561e-06	0.00850728	-4.57929	smultixcan	2.44503e-05	0.00919219	4.21981	8.59659e-06	0.0054019	4.44976	NA	NA	NA	NA	NA	NA	0	1	1	0	2	NA	NA	-2.5984	3.8886	2.59599	-3.71716	NA	NA	NA	NA	0.00936585	0.000100823	0.00943189	0.000201473	NA	NA	NA	NA	0.345847	0.0237181	0.3122	0.0311794	NA	NA
MAPKAP1	NA	NA	NA	NA	NA	NA	Brain_Hypothalamus	9.17033e-06	0.00864508	-4.43586	4.66561e-06	0.00490392	-4.57929	smultixcan	2.44503e-05	0.00919219	4.21981	8.59659e-06	0.0054019	4.44976	NA	NA	NA	NA	NA	NA	0	1	1	0	2	NA	NA	-2.5984	3.8886	2.59599	-3.71716	NA	NA	NA	NA	0.00936585	0.000100823	0.00943189	0.000201473	NA	NA	NA	NA	0.334943	0.0206546	0.3122	0.0311794	NA	NA
MAPKAP1	NA	NA	NA	NA	NA	NA	Brain_Nucleus_accumbens_basal_ganglia	9.17033e-06	0.00708133	-4.43586	4.66561e-06	0.00806046	-4.57929	smultixcan	2.44503e-05	0.00919219	4.21981	8.59659e-06	0.0054019	4.44976	NA	NA	NA	NA	NA	NA	0	1	1	0	2	NA	NA	-2.5984	3.8886	2.59599	-3.71716	NA	NA	NA	NA	0.00936585	0.000100823	0.00943189	0.000201473	NA	NA	NA	NA	0.339843	0.0198803	0.3122	0.0311794	NA	NA
MAPKAP1	NA	NA	NA	NA	NA	NA	Brain_Putamen_basal_ganglia	9.17033e-06	0.00659056	-4.43586	4.66561e-06	0.00726047	-4.57929	smultixcan	2.44503e-05	0.00919219	4.21981	8.59659e-06	0.0054019	4.44976	NA	NA	NA	NA	NA	NA	0	1	1	0	2	NA	NA	-2.5984	3.8886	2.59599	-3.71716	NA	NA	NA	NA	0.00936585	0.000100823	0.00943189	0.000201473	NA	NA	NA	NA	0.338897	0.021929	0.3122	0.0311794	NA	NA
MAPKAP1	NA	NA	NA	NA	NA	NA	Cells_EBV-transformed_lymphocytes	9.17033e-06	0.00578247	-4.43586	4.66561e-06	0.00381881	-4.57929	smultixcan	2.44503e-05	0.00919219	4.21981	8.59659e-06	0.0054019	4.44976	NA	NA	NA	NA	NA	NA	0	1	1	0	2	NA	NA	-2.5984	3.8886	2.59599	-3.71716	NA	NA	NA	NA	0.00936585	0.000100823	0.00943189	0.000201473	NA	NA	NA	NA	0.324878	0.0179243	0.3122	0.0311794	NA	NA
MAPKAP1	NA	NA	NA	NA	NA	NA	Colon_Sigmoid	9.17033e-06	0.00921619	-4.43586	4.66561e-06	0.00542752	-4.57929	smultixcan	2.44503e-05	0.00919219	4.21981	8.59659e-06	0.0054019	4.44976	NA	NA	NA	NA	NA	NA	0	1	1	0	2	NA	NA	-2.5984	3.8886	2.59599	-3.71716	NA	NA	NA	NA	0.00936585	0.000100823	0.00943189	0.000201473	NA	NA	NA	NA	0.322108	0.025642	0.3122	0.0311794	NA	NA
MAPKAP1	NA	NA	NA	NA	NA	NA	Esophagus_Mucosa	9.17033e-06	0.00989842	4.43586	4.66561e-06	0.00547812	4.57929	smultixcan	2.44503e-05	0.00919219	4.21981	8.59659e-06	0.0054019	4.44976	NA	NA	NA	NA	NA	NA	0	1	1	0	2	NA	NA	2.5984	-3.8886	2.59599	-3.71716	NA	NA	NA	NA	0.00936585	0.000100823	0.00943189	0.000201473	NA	NA	NA	NA	0.33602	0.0234148	0.3122	0.0311794	NA	NA
MAPKAP1	NA	NA	NA	NA	NA	NA	Heart_Atrial_Appendage	9.17033e-06	0.00709558	-4.43586	4.66561e-06	0.00575095	-4.57929	smultixcan	2.44503e-05	0.00919219	4.21981	8.59659e-06	0.0054019	4.44976	NA	NA	NA	NA	NA	NA	0	1	1	0	2	NA	NA	-2.5984	3.8886	2.59599	-3.71716	NA	NA	NA	NA	0.00936585	0.000100823	0.00943189	0.000201473	NA	NA	NA	NA	0.339223	0.0195021	0.3122	0.0311794	NA	NA
MAPKAP1	NA	NA	NA	NA	NA	NA	Liver	9.17033e-06	0.00684893	-4.43586	4.66561e-06	0.00663217	-4.57929	smultixcan	2.44503e-05	0.00919219	4.21981	8.59659e-06	0.0054019	4.44976	NA	NA	NA	NA	NA	NA	0	1	1	0	2	NA	NA	-2.5984	3.8886	2.59599	-3.71716	NA	NA	NA	NA	0.00936585	0.000100823	0.00943189	0.000201473	NA	NA	NA	NA	0.354806	0.0216064	0.3122	0.0311794	NA	NA
MAPKAP1	NA	NA	NA	NA	NA	NA	Minor_Salivary_Gland	9.17033e-06	0.00704487	-4.43586	4.66561e-06	0.00535671	-4.57929	smultixcan	2.44503e-05	0.00919219	4.21981	8.59659e-06	0.0054019	4.44976	NA	NA	NA	NA	NA	NA	0	1	1	0	2	NA	NA	-2.5984	3.8886	2.59599	-3.71716	NA	NA	NA	NA	0.00936585	0.000100823	0.00943189	0.000201473	NA	NA	NA	NA	0.322982	0.0201527	0.3122	0.0311794	NA	NA
MAPKAP1	NA	NA	NA	NA	NA	NA	Nerve_Tibial	9.17033e-06	0.00504865	-4.43586	4.66561e-06	0.00403647	-4.57929	smultixcan	2.44503e-05	0.00919219	4.21981	8.59659e-06	0.0054019	4.44976	NA	NA	NA	NA	NA	NA	0	1	1	0	2	NA	NA	-2.5984	3.8886	2.59599	-3.71716	NA	NA	NA	NA	0.00936585	0.000100823	0.00943189	0.000201473	NA	NA	NA	NA	0.332451	0.0239065	0.3122	0.0311794	NA	NA
MAPKAP1	NA	NA	NA	NA	NA	NA	Pituitary	9.17033e-06	0.00618081	-4.43586	4.66561e-06	0.00469314	-4.57929	smultixcan	2.44503e-05	0.00919219	4.21981	8.59659e-06	0.0054019	4.44976	NA	NA	NA	NA	NA	NA	0	1	1	0	2	NA	NA	-2.5984	3.8886	2.59599	-3.71716	NA	NA	NA	NA	0.00936585	0.000100823	0.00943189	0.000201473	NA	NA	NA	NA	0.335186	0.0244283	0.3122	0.0311794	NA	NA
MAPKAP1	NA	NA	NA	NA	NA	NA	Prostate	9.17033e-06	0.0065405	-4.43586	4.66561e-06	0.00571363	-4.57929	smultixcan	2.44503e-05	0.00919219	4.21981	8.59659e-06	0.0054019	4.44976	NA	NA	NA	NA	NA	NA	0	1	1	0	2	NA	NA	-2.5984	3.8886	2.59599	-3.71716	NA	NA	NA	NA	0.00936585	0.000100823	0.00943189	0.000201473	NA	NA	NA	NA	0.328387	0.0230792	0.3122	0.0311794	NA	NA
MAPKAP1	NA	NA	NA	NA	NA	NA	Skin_Not_Sun_Exposed_Suprapubic	9.17033e-06	0.00529712	-4.43586	4.66561e-06	0.00419244	-4.57929	smultixcan	2.44503e-05	0.00919219	4.21981	8.59659e-06	0.0054019	4.44976	NA	NA	NA	NA	NA	NA	0	1	1	0	2	NA	NA	-2.5984	3.8886	2.59599	-3.71716	NA	NA	NA	NA	0.00936585	0.000100823	0.00943189	0.000201473	NA	NA	NA	NA	0.340396	0.0229098	0.3122	0.0311794	NA	NA
MAPKAP1	NA	NA	NA	NA	NA	NA	Stomach	9.17033e-06	0.00765854	-4.43586	4.66561e-06	0.00449952	-4.57929	smultixcan	2.44503e-05	0.00919219	4.21981	8.59659e-06	0.0054019	4.44976	NA	NA	NA	NA	NA	NA	0	1	1	0	2	NA	NA	-2.5984	3.8886	2.59599	-3.71716	NA	NA	NA	NA	0.00936585	0.000100823	0.00943189	0.000201473	NA	NA	NA	NA	0.318517	0.0184904	0.3122	0.0311794	NA	NA
MAPKAP1	NA	NA	NA	NA	NA	NA	Testis	9.17033e-06	0.00757536	-4.43586	4.66561e-06	0.00651838	-4.57929	smultixcan	2.44503e-05	0.00919219	4.21981	8.59659e-06	0.0054019	4.44976	NA	NA	NA	NA	NA	NA	0	1	1	0	2	NA	NA	-2.5984	3.8886	2.59599	-3.71716	NA	NA	NA	NA	0.00936585	0.000100823	0.00943189	0.000201473	NA	NA	NA	NA	0.351389	0.0220503	0.3122	0.0311794	NA	NA
MAPKAP1	NA	NA	NA	NA	NA	NA	Uterus	9.17033e-06	0.0071801	-4.43586	4.66561e-06	0.00428207	-4.57929	smultixcan	2.44503e-05	0.00919219	4.21981	8.59659e-06	0.0054019	4.44976	NA	NA	NA	NA	NA	NA	0	1	1	0	2	NA	NA	-2.5984	3.8886	2.59599	-3.71716	NA	NA	NA	NA	0.00936585	0.000100823	0.00943189	0.000201473	NA	NA	NA	NA	0.353671	0.0235569	0.3122	0.0311794	NA	NA
MAPKAP1	NA	NA	NA	NA	NA	NA	Vagina	9.17033e-06	0.00799271	-4.43586	4.66561e-06	0.00877296	-4.57929	smultixcan	2.44503e-05	0.00919219	4.21981	8.59659e-06	0.0054019	4.44976	NA	NA	NA	NA	NA	NA	0	1	1	0	2	NA	NA	-2.5984	3.8886	2.59599	-3.71716	NA	NA	NA	NA	0.00936585	0.000100823	0.00943189	0.000201473	NA	NA	NA	NA	0.348378	0.0224054	0.3122	0.0311794	NA	NA
MAPKAP1	NA	NA	NA	NA	NA	NA	Whole_Blood	9.17033e-06	0.00711877	-4.43586	4.66561e-06	0.00525348	-4.57929	smultixcan	2.44503e-05	0.00919219	4.21981	8.59659e-06	0.0054019	4.44976	NA	NA	NA	NA	NA	NA	0	1	1	0	2	NA	NA	-2.5984	3.8886	2.59599	-3.71716	NA	NA	NA	NA	0.00936585	0.000100823	0.00943189	0.000201473	NA	NA	NA	NA	0.324797	0.0217916	0.3122	0.0311794	NA	NA
MAPKAP1	NA	NA	NA	NA	NA	NA	smultixcan	3.42554e-05	0.00713302	-3.65209	1.84106e-05	0.00589562	-3.76997	smultixcan	2.44503e-05	0.00919219	4.21981	8.59659e-06	0.0054019	4.44976	NA	NA	NA	NA	NA	NA	0	1	1	0	2	NA	NA	-2.14863	3.20346	2.59599	-3.71716	NA	NA	NA	NA	0.0262839	0.000410743	0.00943189	0.000201473	NA	NA	NA	NA	0.360542	0.0290394	0.3122	0.0311794	NA	NA
NPNT	NA	NA	NA	NA	NA	NA	Skin_Sun_Exposed_Lower_leg	2.92933e-06	0.00347125	4.67571	5.27922e-08	9.74103e-05	5.44164	Adipose_Subcutaneous	2.92933e-06	0.00126493	-4.67571	5.27922e-08	6.9115e-05	-5.44164	NA	NA	NA	NA	NA	NA	0	1	1	0	2	NA	NA	2.30429	-4.93485	-2.30429	4.93485	NA	NA	NA	NA	0.0212066	8.02113e-07	0.0212066	8.02113e-07	NA	NA	NA	NA	0.471568	0.00114354	0.431281	0.000834421	NA	NA
NPNT	NA	NA	NA	NA	NA	NA	Skin_Sun_Exposed_Lower_leg	2.92933e-06	0.00347125	4.67571	5.27922e-08	9.74103e-05	5.44164	Adrenal_Gland	2.92933e-06	0.00171902	-4.67571	5.27922e-08	7.58162e-05	-5.44164	NA	NA	NA	NA	NA	NA	0	1	1	0	2	NA	NA	2.30429	-4.93485	-2.30429	4.93485	NA	NA	NA	NA	0.0212066	8.02113e-07	0.0212066	8.02113e-07	NA	NA	NA	NA	0.471568	0.00114354	0.446801	0.000797909	NA	NA
NPNT	NA	NA	NA	NA	NA	NA	Skin_Sun_Exposed_Lower_leg	2.92933e-06	0.00347125	4.67571	5.27922e-08	9.74103e-05	5.44164	Artery_Tibial	2.92933e-06	0.00155918	-4.67571	5.27922e-08	5.75391e-05	-5.44164	NA	NA	NA	NA	NA	NA	0	1	1	0	2	NA	NA	2.30429	-4.93485	-2.30429	4.93485	NA	NA	NA	NA	0.0212066	8.02113e-07	0.0212066	8.02113e-07	NA	NA	NA	NA	0.471568	0.00114354	0.444008	0.000769276	NA	NA
NPNT	NA	NA	NA	NA	NA	NA	Skin_Sun_Exposed_Lower_leg	2.92933e-06	0.00347125	4.67571	5.27922e-08	9.74103e-05	5.44164	Colon_Sigmoid	2.92933e-06	0.00150462	-4.67571	5.27922e-08	7.2567e-05	-5.44164	NA	NA	NA	NA	NA	NA	0	1	1	0	2	NA	NA	2.30429	-4.93485	-2.30429	4.93485	NA	NA	NA	NA	0.0212066	8.02113e-07	0.0212066	8.02113e-07	NA	NA	NA	NA	0.471568	0.00114354	0.462866	0.000906059	NA	NA
NPNT	NA	NA	NA	NA	NA	NA	Skin_Sun_Exposed_Lower_leg	2.92933e-06	0.00347125	4.67571	5.27922e-08	9.74103e-05	5.44164	Colon_Transverse	2.92933e-06	0.0012248	-4.67571	5.27922e-08	5.48595e-05	-5.44164	NA	NA	NA	NA	NA	NA	0	1	1	0	2	NA	NA	2.30429	-4.93485	-2.30429	4.93485	NA	NA	NA	NA	0.0212066	8.02113e-07	0.0212066	8.02113e-07	NA	NA	NA	NA	0.471568	0.00114354	0.455005	0.000842478	NA	NA
NPNT	NA	NA	NA	NA	NA	NA	Skin_Sun_Exposed_Lower_leg	2.92933e-06	0.00347125	4.67571	5.27922e-08	9.74103e-05	5.44164	Esophagus_Gastroesophageal_Junction	4.66121e-06	0.00221931	4.57949	5.27922e-08	6.49218e-05	5.44164	NA	NA	NA	NA	NA	NA	0	1	1	0	2	NA	NA	2.30429	-4.93485	2.2054	-4.8781	NA	NA	NA	NA	0.0212066	8.02113e-07	0.027426	1.07112e-06	NA	NA	NA	NA	0.471568	0.00114354	0.481257	0.000991125	NA	NA
NPNT	NA	NA	NA	NA	NA	NA	Skin_Sun_Exposed_Lower_leg	2.92933e-06	0.00347125	4.67571	5.27922e-08	9.74103e-05	5.44164	Esophagus_Mucosa	2.92933e-06	0.00111014	-4.67571	5.27922e-08	8.79103e-05	-5.44164	NA	NA	NA	NA	NA	NA	0	1	1	0	2	NA	NA	2.30429	-4.93485	-2.30429	4.93485	NA	NA	NA	NA	0.0212066	8.02113e-07	0.0212066	8.02113e-07	NA	NA	NA	NA	0.471568	0.00114354	0.430167	0.000872224	NA	NA
NPNT	NA	NA	NA	NA	NA	NA	Skin_Sun_Exposed_Lower_leg	2.92933e-06	0.00347125	4.67571	5.27922e-08	9.74103e-05	5.44164	Esophagus_Muscularis	2.92933e-06	0.00132302	-4.67571	5.27922e-08	5.63974e-05	-5.44164	NA	NA	NA	NA	NA	NA	0	1	1	0	2	NA	NA	2.30429	-4.93485	-2.30429	4.93485	NA	NA	NA	NA	0.0212066	8.02113e-07	0.0212066	8.02113e-07	NA	NA	NA	NA	0.471568	0.00114354	0.456443	0.000677387	NA	NA
NPNT	NA	NA	NA	NA	NA	NA	Skin_Sun_Exposed_Lower_leg	2.92933e-06	0.00347125	4.67571	5.27922e-08	9.74103e-05	5.44164	Kidney_Cortex	2.92933e-06	0.00136422	-4.67571	5.27922e-08	6.95513e-05	-5.44164	NA	NA	NA	NA	NA	NA	0	1	1	0	2	NA	NA	2.30429	-4.93485	-2.30429	4.93485	NA	NA	NA	NA	0.0212066	8.02113e-07	0.0212066	8.02113e-07	NA	NA	NA	NA	0.471568	0.00114354	0.434903	0.000933359	NA	NA
NPNT	NA	NA	NA	NA	NA	NA	Skin_Sun_Exposed_Lower_leg	2.92933e-06	0.00347125	4.67571	5.27922e-08	9.74103e-05	5.44164	Pituitary	2.92933e-06	0.00163959	-4.67571	5.27922e-08	7.80532e-05	-5.44164	NA	NA	NA	NA	NA	NA	0	1	1	0	2	NA	NA	2.30429	-4.93485	-2.30429	4.93485	NA	NA	NA	NA	0.0212066	8.02113e-07	0.0212066	8.02113e-07	NA	NA	NA	NA	0.471568	0.00114354	0.468455	0.000768817	NA	NA
NPNT	NA	NA	NA	NA	NA	NA	Skin_Sun_Exposed_Lower_leg	2.92933e-06	0.00347125	4.67571	5.27922e-08	9.74103e-05	5.44164	Prostate	2.92933e-06	0.0014155	-4.67571	5.27922e-08	5.97998e-05	-5.44164	NA	NA	NA	NA	NA	NA	0	1	1	0	2	NA	NA	2.30429	-4.93485	-2.30429	4.93485	NA	NA	NA	NA	0.0212066	8.02113e-07	0.0212066	8.02113e-07	NA	NA	NA	NA	0.471568	0.00114354	0.445859	0.000658457	NA	NA
NPNT	NA	NA	NA	NA	NA	NA	Skin_Sun_Exposed_Lower_leg	2.92933e-06	0.00347125	4.67571	5.27922e-08	9.74103e-05	5.44164	Skin_Not_Sun_Exposed_Suprapubic	2.92933e-06	0.00132554	-4.67571	5.27922e-08	8.88558e-05	-5.44164	NA	NA	NA	NA	NA	NA	0	1	1	0	2	NA	NA	2.30429	-4.93485	-2.30429	4.93485	NA	NA	NA	NA	0.0212066	8.02113e-07	0.0212066	8.02113e-07	NA	NA	NA	NA	0.471568	0.00114354	0.440109	0.000748241	NA	NA
NPNT	NA	NA	NA	NA	NA	NA	Skin_Sun_Exposed_Lower_leg	2.92933e-06	0.00347125	4.67571	5.27922e-08	9.74103e-05	5.44164	Small_Intestine_Terminal_Ileum	2.92933e-06	0.00119199	-4.67571	5.27922e-08	5.1088e-05	-5.44164	NA	NA	NA	NA	NA	NA	0	1	1	0	2	NA	NA	2.30429	-4.93485	-2.30429	4.93485	NA	NA	NA	NA	0.0212066	8.02113e-07	0.0212066	8.02113e-07	NA	NA	NA	NA	0.471568	0.00114354	0.450987	0.000647581	NA	NA
NPNT	NA	NA	NA	NA	NA	NA	Skin_Sun_Exposed_Lower_leg	2.92933e-06	0.00347125	4.67571	5.27922e-08	9.74103e-05	5.44164	Thyroid	2.92933e-06	0.00134835	4.67571	5.27922e-08	6.1051e-05	5.44164	NA	NA	NA	NA	NA	NA	0	1	1	0	2	NA	NA	2.30429	-4.93485	2.30429	-4.93485	NA	NA	NA	NA	0.0212066	8.02113e-07	0.0212066	8.02113e-07	NA	NA	NA	NA	0.471568	0.00114354	0.442749	0.000742983	NA	NA
NPNT	NA	NA	NA	NA	NA	NA	Skin_Sun_Exposed_Lower_leg	2.92933e-06	0.00347125	4.67571	5.27922e-08	9.74103e-05	5.44164	Vagina	2.92933e-06	0.00153536	-4.67571	5.27922e-08	8.51349e-05	-5.44164	NA	NA	NA	NA	NA	NA	0	1	1	0	2	NA	NA	2.30429	-4.93485	-2.30429	4.93485	NA	NA	NA	NA	0.0212066	8.02113e-07	0.0212066	8.02113e-07	NA	NA	NA	NA	0.471568	0.00114354	0.454871	0.000917297	NA	NA
NPNT	NA	NA	NA	NA	NA	NA	Skin_Sun_Exposed_Lower_leg	2.92933e-06	0.00347125	4.67571	5.27922e-08	9.74103e-05	5.44164	smultixcan	2.92933e-06	0.00148797	-4.67571	5.27922e-08	6.59321e-05	-5.44164	NA	NA	NA	NA	NA	NA	0	1	1	0	2	NA	NA	2.30429	-4.93485	-2.30429	4.93485	NA	NA	NA	NA	0.0212066	8.02113e-07	0.0212066	8.02113e-07	NA	NA	NA	NA	0.471568	0.00114354	0.431693	0.000759717	NA	NA
NPNT	NA	NA	NA	NA	NA	NA	smultixcan	2.01846e-07	0.000104076	0.880017	2.17494e-08	3.0584e-05	1.4682	Adipose_Subcutaneous	2.92933e-06	0.00126493	-4.67571	5.27922e-08	6.9115e-05	-5.44164	NA	NA	NA	NA	NA	NA	0	1	1	0	2	NA	NA	2.01595	-1.56599	-2.30429	4.93485	NA	NA	NA	NA	1.88087e-07	1.15646e-06	0.0212066	8.02113e-07	NA	NA	NA	NA	7.2044e-05	0.000450814	0.431281	0.000834421	NA	NA
NPNT	NA	NA	NA	NA	NA	NA	smultixcan	2.01846e-07	0.000104076	0.880017	2.17494e-08	3.0584e-05	1.4682	Adrenal_Gland	2.92933e-06	0.00171902	-4.67571	5.27922e-08	7.58162e-05	-5.44164	NA	NA	NA	NA	NA	NA	0	1	1	0	2	NA	NA	2.01595	-1.56599	-2.30429	4.93485	NA	NA	NA	NA	1.88087e-07	1.15646e-06	0.0212066	8.02113e-07	NA	NA	NA	NA	7.2044e-05	0.000450814	0.446801	0.000797909	NA	NA
NPNT	NA	NA	NA	NA	NA	NA	smultixcan	2.01846e-07	0.000104076	0.880017	2.17494e-08	3.0584e-05	1.4682	Artery_Tibial	2.92933e-06	0.00155918	-4.67571	5.27922e-08	5.75391e-05	-5.44164	NA	NA	NA	NA	NA	NA	0	1	1	0	2	NA	NA	2.01595	-1.56599	-2.30429	4.93485	NA	NA	NA	NA	1.88087e-07	1.15646e-06	0.0212066	8.02113e-07	NA	NA	NA	NA	7.2044e-05	0.000450814	0.444008	0.000769276	NA	NA
NPNT	NA	NA	NA	NA	NA	NA	smultixcan	2.01846e-07	0.000104076	0.880017	2.17494e-08	3.0584e-05	1.4682	Colon_Sigmoid	2.92933e-06	0.00150462	-4.67571	5.27922e-08	7.2567e-05	-5.44164	NA	NA	NA	NA	NA	NA	0	1	1	0	2	NA	NA	2.01595	-1.56599	-2.30429	4.93485	NA	NA	NA	NA	1.88087e-07	1.15646e-06	0.0212066	8.02113e-07	NA	NA	NA	NA	7.2044e-05	0.000450814	0.462866	0.000906059	NA	NA
NPNT	NA	NA	NA	NA	NA	NA	smultixcan	2.01846e-07	0.000104076	0.880017	2.17494e-08	3.0584e-05	1.4682	Colon_Transverse	2.92933e-06	0.0012248	-4.67571	5.27922e-08	5.48595e-05	-5.44164	NA	NA	NA	NA	NA	NA	0	1	1	0	2	NA	NA	2.01595	-1.56599	-2.30429	4.93485	NA	NA	NA	NA	1.88087e-07	1.15646e-06	0.0212066	8.02113e-07	NA	NA	NA	NA	7.2044e-05	0.000450814	0.455005	0.000842478	NA	NA
NPNT	NA	NA	NA	NA	NA	NA	smultixcan	2.01846e-07	0.000104076	0.880017	2.17494e-08	3.0584e-05	1.4682	Esophagus_Gastroesophageal_Junction	4.66121e-06	0.00221931	4.57949	5.27922e-08	6.49218e-05	5.44164	NA	NA	NA	NA	NA	NA	0	1	1	0	2	NA	NA	2.01595	-1.56599	2.2054	-4.8781	NA	NA	NA	NA	1.88087e-07	1.15646e-06	0.027426	1.07112e-06	NA	NA	NA	NA	7.2044e-05	0.000450814	0.481257	0.000991125	NA	NA
NPNT	NA	NA	NA	NA	NA	NA	smultixcan	2.01846e-07	0.000104076	0.880017	2.17494e-08	3.0584e-05	1.4682	Esophagus_Mucosa	2.92933e-06	0.00111014	-4.67571	5.27922e-08	8.79103e-05	-5.44164	NA	NA	NA	NA	NA	NA	0	1	1	0	2	NA	NA	2.01595	-1.56599	-2.30429	4.93485	NA	NA	NA	NA	1.88087e-07	1.15646e-06	0.0212066	8.02113e-07	NA	NA	NA	NA	7.2044e-05	0.000450814	0.430167	0.000872224	NA	NA
NPNT	NA	NA	NA	NA	NA	NA	smultixcan	2.01846e-07	0.000104076	0.880017	2.17494e-08	3.0584e-05	1.4682	Esophagus_Muscularis	2.92933e-06	0.00132302	-4.67571	5.27922e-08	5.63974e-05	-5.44164	NA	NA	NA	NA	NA	NA	0	1	1	0	2	NA	NA	2.01595	-1.56599	-2.30429	4.93485	NA	NA	NA	NA	1.88087e-07	1.15646e-06	0.0212066	8.02113e-07	NA	NA	NA	NA	7.2044e-05	0.000450814	0.456443	0.000677387	NA	NA
NPNT	NA	NA	NA	NA	NA	NA	smultixcan	2.01846e-07	0.000104076	0.880017	2.17494e-08	3.0584e-05	1.4682	Kidney_Cortex	2.92933e-06	0.00136422	-4.67571	5.27922e-08	6.95513e-05	-5.44164	NA	NA	NA	NA	NA	NA	0	1	1	0	2	NA	NA	2.01595	-1.56599	-2.30429	4.93485	NA	NA	NA	NA	1.88087e-07	1.15646e-06	0.0212066	8.02113e-07	NA	NA	NA	NA	7.2044e-05	0.000450814	0.434903	0.000933359	NA	NA
NPNT	NA	NA	NA	NA	NA	NA	smultixcan	2.01846e-07	0.000104076	0.880017	2.17494e-08	3.0584e-05	1.4682	Pituitary	2.92933e-06	0.00163959	-4.67571	5.27922e-08	7.80532e-05	-5.44164	NA	NA	NA	NA	NA	NA	0	1	1	0	2	NA	NA	2.01595	-1.56599	-2.30429	4.93485	NA	NA	NA	NA	1.88087e-07	1.15646e-06	0.0212066	8.02113e-07	NA	NA	NA	NA	7.2044e-05	0.000450814	0.468455	0.000768817	NA	NA
NPNT	NA	NA	NA	NA	NA	NA	smultixcan	2.01846e-07	0.000104076	0.880017	2.17494e-08	3.0584e-05	1.4682	Prostate	2.92933e-06	0.0014155	-4.67571	5.27922e-08	5.97998e-05	-5.44164	NA	NA	NA	NA	NA	NA	0	1	1	0	2	NA	NA	2.01595	-1.56599	-2.30429	4.93485	NA	NA	NA	NA	1.88087e-07	1.15646e-06	0.0212066	8.02113e-07	NA	NA	NA	NA	7.2044e-05	0.000450814	0.445859	0.000658457	NA	NA
NPNT	NA	NA	NA	NA	NA	NA	smultixcan	2.01846e-07	0.000104076	0.880017	2.17494e-08	3.0584e-05	1.4682	Skin_Not_Sun_Exposed_Suprapubic	2.92933e-06	0.00132554	-4.67571	5.27922e-08	8.88558e-05	-5.44164	NA	NA	NA	NA	NA	NA	0	1	1	0	2	NA	NA	2.01595	-1.56599	-2.30429	4.93485	NA	NA	NA	NA	1.88087e-07	1.15646e-06	0.0212066	8.02113e-07	NA	NA	NA	NA	7.2044e-05	0.000450814	0.440109	0.000748241	NA	NA
NPNT	NA	NA	NA	NA	NA	NA	smultixcan	2.01846e-07	0.000104076	0.880017	2.17494e-08	3.0584e-05	1.4682	Small_Intestine_Terminal_Ileum	2.92933e-06	0.00119199	-4.67571	5.27922e-08	5.1088e-05	-5.44164	NA	NA	NA	NA	NA	NA	0	1	1	0	2	NA	NA	2.01595	-1.56599	-2.30429	4.93485	NA	NA	NA	NA	1.88087e-07	1.15646e-06	0.0212066	8.02113e-07	NA	NA	NA	NA	7.2044e-05	0.000450814	0.450987	0.000647581	NA	NA
NPNT	NA	NA	NA	NA	NA	NA	smultixcan	2.01846e-07	0.000104076	0.880017	2.17494e-08	3.0584e-05	1.4682	Thyroid	2.92933e-06	0.00134835	4.67571	5.27922e-08	6.1051e-05	5.44164	NA	NA	NA	NA	NA	NA	0	1	1	0	2	NA	NA	2.01595	-1.56599	2.30429	-4.93485	NA	NA	NA	NA	1.88087e-07	1.15646e-06	0.0212066	8.02113e-07	NA	NA	NA	NA	7.2044e-05	0.000450814	0.442749	0.000742983	NA	NA
NPNT	NA	NA	NA	NA	NA	NA	smultixcan	2.01846e-07	0.000104076	0.880017	2.17494e-08	3.0584e-05	1.4682	Vagina	2.92933e-06	0.00153536	-4.67571	5.27922e-08	8.51349e-05	-5.44164	NA	NA	NA	NA	NA	NA	0	1	1	0	2	NA	NA	2.01595	-1.56599	-2.30429	4.93485	NA	NA	NA	NA	1.88087e-07	1.15646e-06	0.0212066	8.02113e-07	NA	NA	NA	NA	7.2044e-05	0.000450814	0.454871	0.000917297	NA	NA
NPNT	NA	NA	NA	NA	NA	NA	smultixcan	2.01846e-07	0.000104076	0.880017	2.17494e-08	3.0584e-05	1.4682	smultixcan	2.92933e-06	0.00148797	-4.67571	5.27922e-08	6.59321e-05	-5.44164	NA	NA	NA	NA	NA	NA	0	1	1	0	2	NA	NA	2.01595	-1.56599	-2.30429	4.93485	NA	NA	NA	NA	1.88087e-07	1.15646e-06	0.0212066	8.02113e-07	NA	NA	NA	NA	7.2044e-05	0.000450814	0.431693	0.000759717	NA	NA
PBX3	NA	NA	NA	NA	NA	NA	Adipose_Subcutaneous	5.21175e-06	0.00471002	4.55608	1.59987e-10	4.23925e-07	6.39553	Adipose_Subcutaneous	1.29814e-07	8.87551e-05	5.27911	4.57618e-12	1.39792e-08	6.91814	NA	NA	NA	NA	NA	NA	0	1	1	0	2	NA	NA	1.10757	-6.49508	1.6135	-6.83342	NA	NA	NA	NA	0.268047	8.29901e-11	0.106636	8.29111e-12	NA	NA	NA	NA	0.828295	3.57162e-07	0.685642	9.48724e-08	NA	NA
PBX3	NA	NA	NA	NA	NA	NA	Adipose_Subcutaneous	5.21175e-06	0.00471002	4.55608	1.59987e-10	4.23925e-07	6.39553	Adipose_Visceral_Omentum	1.29814e-07	9.1646e-05	-5.27911	4.57618e-12	1.34977e-08	-6.91814	NA	NA	NA	NA	NA	NA	0	1	1	0	2	NA	NA	1.10757	-6.49508	-1.6135	6.83342	NA	NA	NA	NA	0.268047	8.29901e-11	0.106636	8.29111e-12	NA	NA	NA	NA	0.828295	3.57162e-07	0.683642	2.60496e-07	NA	NA
PBX3	NA	NA	NA	NA	NA	NA	Adipose_Subcutaneous	5.21175e-06	0.00471002	4.55608	1.59987e-10	4.23925e-07	6.39553	Adrenal_Gland	1.29814e-07	0.000137708	5.27911	4.57618e-12	3.50505e-08	6.91814	NA	NA	NA	NA	NA	NA	0	1	1	0	2	NA	NA	1.10757	-6.49508	1.6135	-6.83342	NA	NA	NA	NA	0.268047	8.29901e-11	0.106636	8.29111e-12	NA	NA	NA	NA	0.828295	3.57162e-07	0.696911	1.19587e-07	NA	NA
PBX3	NA	NA	NA	NA	NA	NA	Adipose_Subcutaneous	5.21175e-06	0.00471002	4.55608	1.59987e-10	4.23925e-07	6.39553	Artery_Aorta	1.29814e-07	0.000132726	-5.27911	4.57618e-12	2.3387e-08	-6.91814	NA	NA	NA	NA	NA	NA	0	1	1	0	2	NA	NA	1.10757	-6.49508	-1.6135	6.83342	NA	NA	NA	NA	0.268047	8.29901e-11	0.106636	8.29111e-12	NA	NA	NA	NA	0.828295	3.57162e-07	0.680061	2.6636e-07	NA	NA
PBX3	NA	NA	NA	NA	NA	NA	Adipose_Subcutaneous	5.21175e-06	0.00471002	4.55608	1.59987e-10	4.23925e-07	6.39553	Artery_Coronary	1.29814e-07	0.000127704	5.27911	4.57618e-12	3.86916e-08	6.91814	NA	NA	NA	NA	NA	NA	0	1	1	0	2	NA	NA	1.10757	-6.49508	1.6135	-6.83342	NA	NA	NA	NA	0.268047	8.29901e-11	0.106636	8.29111e-12	NA	NA	NA	NA	0.828295	3.57162e-07	0.678879	1.32343e-07	NA	NA
PBX3	NA	NA	NA	NA	NA	NA	Adipose_Subcutaneous	5.21175e-06	0.00471002	4.55608	1.59987e-10	4.23925e-07	6.39553	Artery_Tibial	7.57731e-08	8.1464e-05	5.37691	6.4209e-12	2.09948e-08	6.86998	NA	NA	NA	NA	NA	NA	0	1	1	0	2	NA	NA	1.10757	-6.49508	1.83429	-6.68097	NA	NA	NA	NA	0.268047	8.29901e-11	0.0666108	2.37358e-11	NA	NA	NA	NA	0.828295	3.57162e-07	0.612428	1.93488e-07	NA	NA
PBX3	NA	NA	NA	NA	NA	NA	Adipose_Subcutaneous	5.21175e-06	0.00471002	4.55608	1.59987e-10	4.23925e-07	6.39553	Brain_Caudate_basal_ganglia	1.29814e-07	0.000111487	-5.27911	4.57618e-12	2.27768e-08	-6.91814	NA	NA	NA	NA	NA	NA	0	1	1	0	2	NA	NA	1.10757	-6.49508	-1.6135	6.83342	NA	NA	NA	NA	0.268047	8.29901e-11	0.106636	8.29111e-12	NA	NA	NA	NA	0.828295	3.57162e-07	0.700436	1.04534e-07	NA	NA
PBX3	NA	NA	NA	NA	NA	NA	Adipose_Subcutaneous	5.21175e-06	0.00471002	4.55608	1.59987e-10	4.23925e-07	6.39553	Brain_Cerebellar_Hemisphere	1.29814e-07	0.000138618	-5.27911	4.57618e-12	2.275e-08	-6.91814	NA	NA	NA	NA	NA	NA	0	1	1	0	2	NA	NA	1.10757	-6.49508	-1.6135	6.83342	NA	NA	NA	NA	0.268047	8.29901e-11	0.106636	8.29111e-12	NA	NA	NA	NA	0.828295	3.57162e-07	0.683062	2.59769e-07	NA	NA
PBX3	NA	NA	NA	NA	NA	NA	Adipose_Subcutaneous	5.21175e-06	0.00471002	4.55608	1.59987e-10	4.23925e-07	6.39553	Brain_Cerebellum	1.29814e-07	0.000160066	-5.27911	4.57618e-12	2.35198e-08	-6.91814	NA	NA	NA	NA	NA	NA	0	1	1	0	2	NA	NA	1.10757	-6.49508	-1.6135	6.83342	NA	NA	NA	NA	0.268047	8.29901e-11	0.106636	8.29111e-12	NA	NA	NA	NA	0.828295	3.57162e-07	0.699551	2.65165e-07	NA	NA
PBX3	NA	NA	NA	NA	NA	NA	Adipose_Subcutaneous	5.21175e-06	0.00471002	4.55608	1.59987e-10	4.23925e-07	6.39553	Brain_Cortex	2.08199e-06	0.00131354	-4.7453	2.64409e-10	1.1652e-06	-6.31833	NA	NA	NA	NA	NA	NA	0	1	1	0	2	NA	NA	1.10757	-6.49508	-1.37369	6.2717	NA	NA	NA	NA	0.268047	8.29901e-11	0.169538	3.57121e-10	NA	NA	NA	NA	0.828295	3.57162e-07	0.768752	2.84502e-06	NA	NA
PBX3	NA	NA	NA	NA	NA	NA	Adipose_Subcutaneous	5.21175e-06	0.00471002	4.55608	1.59987e-10	4.23925e-07	6.39553	Brain_Hippocampus	2.08199e-06	0.0016342	4.7453	2.64409e-10	1.47796e-06	6.31833	NA	NA	NA	NA	NA	NA	0	1	1	0	2	NA	NA	1.10757	-6.49508	1.37369	-6.2717	NA	NA	NA	NA	0.268047	8.29901e-11	0.169538	3.57121e-10	NA	NA	NA	NA	0.828295	3.57162e-07	0.789921	3.10476e-06	NA	NA
PBX3	NA	NA	NA	NA	NA	NA	Adipose_Subcutaneous	5.21175e-06	0.00471002	4.55608	1.59987e-10	4.23925e-07	6.39553	Brain_Hypothalamus	2.08199e-06	0.00134705	4.7453	2.64409e-10	1.23545e-06	6.31833	NA	NA	NA	NA	NA	NA	0	1	1	0	2	NA	NA	1.10757	-6.49508	1.37369	-6.2717	NA	NA	NA	NA	0.268047	8.29901e-11	0.169538	3.57121e-10	NA	NA	NA	NA	0.828295	3.57162e-07	0.771699	4.24135e-06	NA	NA
PBX3	NA	NA	NA	NA	NA	NA	Adipose_Subcutaneous	5.21175e-06	0.00471002	4.55608	1.59987e-10	4.23925e-07	6.39553	Brain_Nucleus_accumbens_basal_ganglia	1.29814e-07	0.000132827	-5.27911	4.57618e-12	1.85885e-08	-6.91814	NA	NA	NA	NA	NA	NA	0	1	1	0	2	NA	NA	1.10757	-6.49508	-1.6135	6.83342	NA	NA	NA	NA	0.268047	8.29901e-11	0.106636	8.29111e-12	NA	NA	NA	NA	0.828295	3.57162e-07	0.701112	1.06649e-07	NA	NA
PBX3	NA	NA	NA	NA	NA	NA	Adipose_Subcutaneous	5.21175e-06	0.00471002	4.55608	1.59987e-10	4.23925e-07	6.39553	Brain_Putamen_basal_ganglia	1.29814e-07	0.000154046	-5.27911	4.57618e-12	8.01388e-08	-6.91814	NA	NA	NA	NA	NA	NA	0	1	1	0	2	NA	NA	1.10757	-6.49508	-1.6135	6.83342	NA	NA	NA	NA	0.268047	8.29901e-11	0.106636	8.29111e-12	NA	NA	NA	NA	0.828295	3.57162e-07	0.714032	1.85215e-07	NA	NA
PBX3	NA	NA	NA	NA	NA	NA	Adipose_Subcutaneous	5.21175e-06	0.00471002	4.55608	1.59987e-10	4.23925e-07	6.39553	Brain_Spinal_cord_cervical_c-1	1.29814e-07	0.000174324	-5.27911	4.57618e-12	4.05404e-08	-6.91814	NA	NA	NA	NA	NA	NA	0	1	1	0	2	NA	NA	1.10757	-6.49508	-1.6135	6.83342	NA	NA	NA	NA	0.268047	8.29901e-11	0.106636	8.29111e-12	NA	NA	NA	NA	0.828295	3.57162e-07	0.689055	1.86575e-07	NA	NA
PBX3	NA	NA	NA	NA	NA	NA	Adipose_Subcutaneous	5.21175e-06	0.00471002	4.55608	1.59987e-10	4.23925e-07	6.39553	Brain_Substantia_nigra	1.29814e-07	0.000150749	-5.27911	4.57618e-12	6.52884e-08	-6.91814	NA	NA	NA	NA	NA	NA	0	1	1	0	2	NA	NA	1.10757	-6.49508	-1.6135	6.83342	NA	NA	NA	NA	0.268047	8.29901e-11	0.106636	8.29111e-12	NA	NA	NA	NA	0.828295	3.57162e-07	0.705043	1.5113e-07	NA	NA
PBX3	NA	NA	NA	NA	NA	NA	Adipose_Subcutaneous	5.21175e-06	0.00471002	4.55608	1.59987e-10	4.23925e-07	6.39553	Breast_Mammary_Tissue	1.29814e-07	0.000102152	-5.27911	4.57618e-12	1.84486e-08	-6.91814	NA	NA	NA	NA	NA	NA	0	1	1	0	2	NA	NA	1.10757	-6.49508	-1.6135	6.83342	NA	NA	NA	NA	0.268047	8.29901e-11	0.106636	8.29111e-12	NA	NA	NA	NA	0.828295	3.57162e-07	0.692787	2.93398e-07	NA	NA
PBX3	NA	NA	NA	NA	NA	NA	Adipose_Subcutaneous	5.21175e-06	0.00471002	4.55608	1.59987e-10	4.23925e-07	6.39553	Cells_Cultured_fibroblasts	1.29814e-07	0.000131089	5.27911	4.57618e-12	1.79897e-08	6.91814	NA	NA	NA	NA	NA	NA	0	1	1	0	2	NA	NA	1.10757	-6.49508	1.6135	-6.83342	NA	NA	NA	NA	0.268047	8.29901e-11	0.106636	8.29111e-12	NA	NA	NA	NA	0.828295	3.57162e-07	0.681441	9.31696e-08	NA	NA
PBX3	NA	NA	NA	NA	NA	NA	Adipose_Subcutaneous	5.21175e-06	0.00471002	4.55608	1.59987e-10	4.23925e-07	6.39553	Cells_EBV-transformed_lymphocytes	7.57731e-08	6.823e-05	5.37691	6.4209e-12	1.35446e-08	6.86998	NA	NA	NA	NA	NA	NA	0	1	1	0	2	NA	NA	1.10757	-6.49508	1.83429	-6.68097	NA	NA	NA	NA	0.268047	8.29901e-11	0.0666108	2.37358e-11	NA	NA	NA	NA	0.828295	3.57162e-07	0.607702	1.73129e-07	NA	NA
PBX3	NA	NA	NA	NA	NA	NA	Adipose_Subcutaneous	5.21175e-06	0.00471002	4.55608	1.59987e-10	4.23925e-07	6.39553	Colon_Sigmoid	7.57731e-08	8.79305e-05	5.37691	6.4209e-12	2.09618e-08	6.86998	NA	NA	NA	NA	NA	NA	0	1	1	0	2	NA	NA	1.10757	-6.49508	1.83429	-6.68097	NA	NA	NA	NA	0.268047	8.29901e-11	0.0666108	2.37358e-11	NA	NA	NA	NA	0.828295	3.57162e-07	0.620049	2.59171e-07	NA	NA
PBX3	NA	NA	NA	NA	NA	NA	Adipose_Subcutaneous	5.21175e-06	0.00471002	4.55608	1.59987e-10	4.23925e-07	6.39553	Colon_Transverse	1.29814e-07	0.000112275	5.27911	4.57618e-12	9.14497e-09	6.91814	NA	NA	NA	NA	NA	NA	0	1	1	0	2	NA	NA	1.10757	-6.49508	1.6135	-6.83342	NA	NA	NA	NA	0.268047	8.29901e-11	0.106636	8.29111e-12	NA	NA	NA	NA	0.828295	3.57162e-07	0.694884	1.34979e-07	NA	NA
PBX3	NA	NA	NA	NA	NA	NA	Adipose_Subcutaneous	5.21175e-06	0.00471002	4.55608	1.59987e-10	4.23925e-07	6.39553	Esophagus_Gastroesophageal_Junction	1.29814e-07	0.000121742	5.27911	4.57618e-12	1.47725e-08	6.91814	NA	NA	NA	NA	NA	NA	0	1	1	0	2	NA	NA	1.10757	-6.49508	1.6135	-6.83342	NA	NA	NA	NA	0.268047	8.29901e-11	0.106636	8.29111e-12	NA	NA	NA	NA	0.828295	3.57162e-07	0.689481	1.34258e-07	NA	NA
PBX3	NA	NA	NA	NA	NA	NA	Adipose_Subcutaneous	5.21175e-06	0.00471002	4.55608	1.59987e-10	4.23925e-07	6.39553	Esophagus_Mucosa	1.29814e-07	9.83922e-05	-5.27911	4.57618e-12	1.77808e-08	-6.91814	NA	NA	NA	NA	NA	NA	0	1	1	0	2	NA	NA	1.10757	-6.49508	-1.6135	6.83342	NA	NA	NA	NA	0.268047	8.29901e-11	0.106636	8.29111e-12	NA	NA	NA	NA	0.828295	3.57162e-07	0.682189	1.21709e-07	NA	NA
PBX3	NA	NA	NA	NA	NA	NA	Adipose_Subcutaneous	5.21175e-06	0.00471002	4.55608	1.59987e-10	4.23925e-07	6.39553	Esophagus_Muscularis	1.29814e-07	0.000104917	5.27911	4.57618e-12	1.17329e-08	6.91814	NA	NA	NA	NA	NA	NA	0	1	1	0	2	NA	NA	1.10757	-6.49508	1.6135	-6.83342	NA	NA	NA	NA	0.268047	8.29901e-11	0.106636	8.29111e-12	NA	NA	NA	NA	0.828295	3.57162e-07	0.687588	1.33031e-07	NA	NA
PBX3	NA	NA	NA	NA	NA	NA	Adipose_Subcutaneous	5.21175e-06	0.00471002	4.55608	1.59987e-10	4.23925e-07	6.39553	Heart_Atrial_Appendage	1.29814e-07	0.000127533	5.27911	4.57618e-12	2.61243e-08	6.91814	NA	NA	NA	NA	NA	NA	0	1	1	0	2	NA	NA	1.10757	-6.49508	1.6135	-6.83342	NA	NA	NA	NA	0.268047	8.29901e-11	0.106636	8.29111e-12	NA	NA	NA	NA	0.828295	3.57162e-07	0.692548	1.19276e-07	NA	NA
PBX3	NA	NA	NA	NA	NA	NA	Adipose_Subcutaneous	5.21175e-06	0.00471002	4.55608	1.59987e-10	4.23925e-07	6.39553	Heart_Left_Ventricle	1.29814e-07	0.000105885	-5.27911	4.57618e-12	1.19687e-08	-6.91814	NA	NA	NA	NA	NA	NA	0	1	1	0	2	NA	NA	1.10757	-6.49508	-1.6135	6.83342	NA	NA	NA	NA	0.268047	8.29901e-11	0.106636	8.29111e-12	NA	NA	NA	NA	0.828295	3.57162e-07	0.699715	1.91185e-07	NA	NA
PBX3	NA	NA	NA	NA	NA	NA	Adipose_Subcutaneous	5.21175e-06	0.00471002	4.55608	1.59987e-10	4.23925e-07	6.39553	Liver	1.29814e-07	0.000103047	-5.27911	4.57618e-12	1.08377e-08	-6.91814	NA	NA	NA	NA	NA	NA	0	1	1	0	2	NA	NA	1.10757	-6.49508	-1.6135	6.83342	NA	NA	NA	NA	0.268047	8.29901e-11	0.106636	8.29111e-12	NA	NA	NA	NA	0.828295	3.57162e-07	0.691833	8.61819e-08	NA	NA
PBX3	NA	NA	NA	NA	NA	NA	Adipose_Subcutaneous	5.21175e-06	0.00471002	4.55608	1.59987e-10	4.23925e-07	6.39553	Lung	1.29814e-07	9.74415e-05	-5.27911	4.57618e-12	2.15584e-08	-6.91814	NA	NA	NA	NA	NA	NA	0	1	1	0	2	NA	NA	1.10757	-6.49508	-1.6135	6.83342	NA	NA	NA	NA	0.268047	8.29901e-11	0.106636	8.29111e-12	NA	NA	NA	NA	0.828295	3.57162e-07	0.676477	2.92859e-07	NA	NA
PBX3	NA	NA	NA	NA	NA	NA	Adipose_Subcutaneous	5.21175e-06	0.00471002	4.55608	1.59987e-10	4.23925e-07	6.39553	Minor_Salivary_Gland	1.29814e-07	0.000117557	-5.27911	4.57618e-12	1.77403e-08	-6.91814	NA	NA	NA	NA	NA	NA	0	1	1	0	2	NA	NA	1.10757	-6.49508	-1.6135	6.83342	NA	NA	NA	NA	0.268047	8.29901e-11	0.106636	8.29111e-12	NA	NA	NA	NA	0.828295	3.57162e-07	0.691415	1.98572e-07	NA	NA
PBX3	NA	NA	NA	NA	NA	NA	Adipose_Subcutaneous	5.21175e-06	0.00471002	4.55608	1.59987e-10	4.23925e-07	6.39553	Muscle_Skeletal	1.29814e-07	0.000157874	5.27911	4.57618e-12	3.1115e-08	6.91814	NA	NA	NA	NA	NA	NA	0	1	1	0	2	NA	NA	1.10757	-6.49508	1.6135	-6.83342	NA	NA	NA	NA	0.268047	8.29901e-11	0.106636	8.29111e-12	NA	NA	NA	NA	0.828295	3.57162e-07	0.679615	1.05272e-07	NA	NA
PBX3	NA	NA	NA	NA	NA	NA	Adipose_Subcutaneous	5.21175e-06	0.00471002	4.55608	1.59987e-10	4.23925e-07	6.39553	Nerve_Tibial	1.29814e-07	0.000141498	-5.27911	4.57618e-12	2.23241e-08	-6.91814	NA	NA	NA	NA	NA	NA	0	1	1	0	2	NA	NA	1.10757	-6.49508	-1.6135	6.83342	NA	NA	NA	NA	0.268047	8.29901e-11	0.106636	8.29111e-12	NA	NA	NA	NA	0.828295	3.57162e-07	0.684251	1.01945e-07	NA	NA
PBX3	NA	NA	NA	NA	NA	NA	Adipose_Subcutaneous	5.21175e-06	0.00471002	4.55608	1.59987e-10	4.23925e-07	6.39553	Ovary	1.29814e-07	0.000132008	5.27911	4.57618e-12	1.05069e-08	6.91814	NA	NA	NA	NA	NA	NA	0	1	1	0	2	NA	NA	1.10757	-6.49508	1.6135	-6.83342	NA	NA	NA	NA	0.268047	8.29901e-11	0.106636	8.29111e-12	NA	NA	NA	NA	0.828295	3.57162e-07	0.684382	6.61486e-08	NA	NA
PBX3	NA	NA	NA	NA	NA	NA	Adipose_Subcutaneous	5.21175e-06	0.00471002	4.55608	1.59987e-10	4.23925e-07	6.39553	Pancreas	1.29814e-07	0.0001424	-5.27911	4.57618e-12	1.25355e-08	-6.91814	NA	NA	NA	NA	NA	NA	0	1	1	0	2	NA	NA	1.10757	-6.49508	-1.6135	6.83342	NA	NA	NA	NA	0.268047	8.29901e-11	0.106636	8.29111e-12	NA	NA	NA	NA	0.828295	3.57162e-07	0.680219	9.98581e-08	NA	NA
PBX3	NA	NA	NA	NA	NA	NA	Adipose_Subcutaneous	5.21175e-06	0.00471002	4.55608	1.59987e-10	4.23925e-07	6.39553	Pituitary	1.29814e-07	0.000125794	-5.27911	4.57618e-12	1.7398e-08	-6.91814	NA	NA	NA	NA	NA	NA	0	1	1	0	2	NA	NA	1.10757	-6.49508	-1.6135	6.83342	NA	NA	NA	NA	0.268047	8.29901e-11	0.106636	8.29111e-12	NA	NA	NA	NA	0.828295	3.57162e-07	0.713568	1.39067e-07	NA	NA
PBX3	NA	NA	NA	NA	NA	NA	Adipose_Subcutaneous	5.21175e-06	0.00471002	4.55608	1.59987e-10	4.23925e-07	6.39553	Prostate	1.29814e-07	0.000123556	5.27911	4.57618e-12	1.19223e-08	6.91814	NA	NA	NA	NA	NA	NA	0	1	1	0	2	NA	NA	1.10757	-6.49508	1.6135	-6.83342	NA	NA	NA	NA	0.268047	8.29901e-11	0.106636	8.29111e-12	NA	NA	NA	NA	0.828295	3.57162e-07	0.71131	1.02749e-07	NA	NA
PBX3	NA	NA	NA	NA	NA	NA	Adipose_Subcutaneous	5.21175e-06	0.00471002	4.55608	1.59987e-10	4.23925e-07	6.39553	Skin_Not_Sun_Exposed_Suprapubic	7.83039e-07	0.000457408	4.93955	1.09912e-10	4.22847e-07	6.45265	NA	NA	NA	NA	NA	NA	0	1	1	0	2	NA	NA	1.10757	-6.49508	1.55674	-6.34747	NA	NA	NA	NA	0.268047	8.29901e-11	0.119533	2.18891e-10	NA	NA	NA	NA	0.828295	3.57162e-07	0.715716	1.2251e-06	NA	NA
PBX3	NA	NA	NA	NA	NA	NA	Adipose_Subcutaneous	5.21175e-06	0.00471002	4.55608	1.59987e-10	4.23925e-07	6.39553	Skin_Sun_Exposed_Lower_leg	1.29814e-07	8.76463e-05	-5.27911	4.57618e-12	2.07164e-08	-6.91814	NA	NA	NA	NA	NA	NA	0	1	1	0	2	NA	NA	1.10757	-6.49508	-1.6135	6.83342	NA	NA	NA	NA	0.268047	8.29901e-11	0.106636	8.29111e-12	NA	NA	NA	NA	0.828295	3.57162e-07	0.697153	2.80795e-07	NA	NA
PBX3	NA	NA	NA	NA	NA	NA	Adipose_Subcutaneous	5.21175e-06	0.00471002	4.55608	1.59987e-10	4.23925e-07	6.39553	Small_Intestine_Terminal_Ileum	1.29814e-07	0.000102792	-5.27911	4.57618e-12	8.51628e-09	-6.91814	NA	NA	NA	NA	NA	NA	0	1	1	0	2	NA	NA	1.10757	-6.49508	-1.6135	6.83342	NA	NA	NA	NA	0.268047	8.29901e-11	0.106636	8.29111e-12	NA	NA	NA	NA	0.828295	3.57162e-07	0.701011	1.19168e-07	NA	NA
PBX3	NA	NA	NA	NA	NA	NA	Adipose_Subcutaneous	5.21175e-06	0.00471002	4.55608	1.59987e-10	4.23925e-07	6.39553	Spleen	1.29814e-07	0.000121539	-5.27911	4.57618e-12	1.14546e-08	-6.91814	NA	NA	NA	NA	NA	NA	0	1	1	0	2	NA	NA	1.10757	-6.49508	-1.6135	6.83342	NA	NA	NA	NA	0.268047	8.29901e-11	0.106636	8.29111e-12	NA	NA	NA	NA	0.828295	3.57162e-07	0.692696	2.28453e-07	NA	NA
PBX3	NA	NA	NA	NA	NA	NA	Adipose_Subcutaneous	5.21175e-06	0.00471002	4.55608	1.59987e-10	4.23925e-07	6.39553	Stomach	1.18004e-06	0.000746529	4.85896	1.86103e-10	5.99836e-07	6.37239	NA	NA	NA	NA	NA	NA	0	1	1	0	2	NA	NA	1.10757	-6.49508	1.51077	-6.28185	NA	NA	NA	NA	0.268047	8.29901e-11	0.130847	3.34567e-10	NA	NA	NA	NA	0.828295	3.57162e-07	0.730282	1.19077e-06	NA	NA
PBX3	NA	NA	NA	NA	NA	NA	Adipose_Subcutaneous	5.21175e-06	0.00471002	4.55608	1.59987e-10	4.23925e-07	6.39553	Testis	1.29814e-07	0.000127958	-5.27911	4.57618e-12	1.2511e-08	-6.91814	NA	NA	NA	NA	NA	NA	0	1	1	0	2	NA	NA	1.10757	-6.49508	-1.6135	6.83342	NA	NA	NA	NA	0.268047	8.29901e-11	0.106636	8.29111e-12	NA	NA	NA	NA	0.828295	3.57162e-07	0.708949	1.51136e-07	NA	NA
PBX3	NA	NA	NA	NA	NA	NA	Adipose_Subcutaneous	5.21175e-06	0.00471002	4.55608	1.59987e-10	4.23925e-07	6.39553	Thyroid	1.29814e-07	9.74228e-05	-5.27911	4.57618e-12	1.47002e-08	-6.91814	NA	NA	NA	NA	NA	NA	0	1	1	0	2	NA	NA	1.10757	-6.49508	-1.6135	6.83342	NA	NA	NA	NA	0.268047	8.29901e-11	0.106636	8.29111e-12	NA	NA	NA	NA	0.828295	3.57162e-07	0.676011	2.34873e-07	NA	NA
PBX3	NA	NA	NA	NA	NA	NA	Adipose_Subcutaneous	5.21175e-06	0.00471002	4.55608	1.59987e-10	4.23925e-07	6.39553	Uterus	1.29814e-07	0.000151166	-5.27911	4.57618e-12	1.84382e-08	-6.91814	NA	NA	NA	NA	NA	NA	0	1	1	0	2	NA	NA	1.10757	-6.49508	-1.6135	6.83342	NA	NA	NA	NA	0.268047	8.29901e-11	0.106636	8.29111e-12	NA	NA	NA	NA	0.828295	3.57162e-07	0.683313	2.28831e-07	NA	NA
PBX3	NA	NA	NA	NA	NA	NA	Adipose_Subcutaneous	5.21175e-06	0.00471002	4.55608	1.59987e-10	4.23925e-07	6.39553	Vagina	1.29814e-07	0.00013104	-5.27911	4.57618e-12	1.29146e-08	-6.91814	NA	NA	NA	NA	NA	NA	0	1	1	0	2	NA	NA	1.10757	-6.49508	-1.6135	6.83342	NA	NA	NA	NA	0.268047	8.29901e-11	0.106636	8.29111e-12	NA	NA	NA	NA	0.828295	3.57162e-07	0.7027	7.90143e-08	NA	NA
PBX3	NA	NA	NA	NA	NA	NA	Adipose_Subcutaneous	5.21175e-06	0.00471002	4.55608	1.59987e-10	4.23925e-07	6.39553	smultixcan	1.49974e-07	0.000129852	-5.25173	4.57618e-12	1.69339e-08	-6.91814	NA	NA	NA	NA	NA	NA	0	1	1	0	2	NA	NA	1.10757	-6.49508	-1.59695	6.83224	NA	NA	NA	NA	0.268047	8.29901e-11	0.110213	8.30028e-12	NA	NA	NA	NA	0.828295	3.57162e-07	0.686038	1.63902e-07	NA	NA
PBX3	NA	NA	NA	NA	NA	NA	Artery_Aorta	5.21175e-06	0.00527776	4.55608	1.59987e-10	1.64034e-06	6.39553	Adipose_Subcutaneous	1.29814e-07	8.87551e-05	5.27911	4.57618e-12	1.39792e-08	6.91814	NA	NA	NA	NA	NA	NA	0	1	1	0	2	NA	NA	1.10757	-6.49508	1.6135	-6.83342	NA	NA	NA	NA	0.268047	8.29901e-11	0.106636	8.29111e-12	NA	NA	NA	NA	0.842957	5.20929e-07	0.685642	9.48724e-08	NA	NA
PBX3	NA	NA	NA	NA	NA	NA	Artery_Aorta	5.21175e-06	0.00527776	4.55608	1.59987e-10	1.64034e-06	6.39553	Adipose_Visceral_Omentum	1.29814e-07	9.1646e-05	-5.27911	4.57618e-12	1.34977e-08	-6.91814	NA	NA	NA	NA	NA	NA	0	1	1	0	2	NA	NA	1.10757	-6.49508	-1.6135	6.83342	NA	NA	NA	NA	0.268047	8.29901e-11	0.106636	8.29111e-12	NA	NA	NA	NA	0.842957	5.20929e-07	0.683642	2.60496e-07	NA	NA
PBX3	NA	NA	NA	NA	NA	NA	Artery_Aorta	5.21175e-06	0.00527776	4.55608	1.59987e-10	1.64034e-06	6.39553	Adrenal_Gland	1.29814e-07	0.000137708	5.27911	4.57618e-12	3.50505e-08	6.91814	NA	NA	NA	NA	NA	NA	0	1	1	0	2	NA	NA	1.10757	-6.49508	1.6135	-6.83342	NA	NA	NA	NA	0.268047	8.29901e-11	0.106636	8.29111e-12	NA	NA	NA	NA	0.842957	5.20929e-07	0.696911	1.19587e-07	NA	NA
PBX3	NA	NA	NA	NA	NA	NA	Artery_Aorta	5.21175e-06	0.00527776	4.55608	1.59987e-10	1.64034e-06	6.39553	Artery_Aorta	1.29814e-07	0.000132726	-5.27911	4.57618e-12	2.3387e-08	-6.91814	NA	NA	NA	NA	NA	NA	0	1	1	0	2	NA	NA	1.10757	-6.49508	-1.6135	6.83342	NA	NA	NA	NA	0.268047	8.29901e-11	0.106636	8.29111e-12	NA	NA	NA	NA	0.842957	5.20929e-07	0.680061	2.6636e-07	NA	NA
PBX3	NA	NA	NA	NA	NA	NA	Artery_Aorta	5.21175e-06	0.00527776	4.55608	1.59987e-10	1.64034e-06	6.39553	Artery_Coronary	1.29814e-07	0.000127704	5.27911	4.57618e-12	3.86916e-08	6.91814	NA	NA	NA	NA	NA	NA	0	1	1	0	2	NA	NA	1.10757	-6.49508	1.6135	-6.83342	NA	NA	NA	NA	0.268047	8.29901e-11	0.106636	8.29111e-12	NA	NA	NA	NA	0.842957	5.20929e-07	0.678879	1.32343e-07	NA	NA
PBX3	NA	NA	NA	NA	NA	NA	Artery_Aorta	5.21175e-06	0.00527776	4.55608	1.59987e-10	1.64034e-06	6.39553	Artery_Tibial	7.57731e-08	8.1464e-05	5.37691	6.4209e-12	2.09948e-08	6.86998	NA	NA	NA	NA	NA	NA	0	1	1	0	2	NA	NA	1.10757	-6.49508	1.83429	-6.68097	NA	NA	NA	NA	0.268047	8.29901e-11	0.0666108	2.37358e-11	NA	NA	NA	NA	0.842957	5.20929e-07	0.612428	1.93488e-07	NA	NA
PBX3	NA	NA	NA	NA	NA	NA	Artery_Aorta	5.21175e-06	0.00527776	4.55608	1.59987e-10	1.64034e-06	6.39553	Brain_Caudate_basal_ganglia	1.29814e-07	0.000111487	-5.27911	4.57618e-12	2.27768e-08	-6.91814	NA	NA	NA	NA	NA	NA	0	1	1	0	2	NA	NA	1.10757	-6.49508	-1.6135	6.83342	NA	NA	NA	NA	0.268047	8.29901e-11	0.106636	8.29111e-12	NA	NA	NA	NA	0.842957	5.20929e-07	0.700436	1.04534e-07	NA	NA
PBX3	NA	NA	NA	NA	NA	NA	Artery_Aorta	5.21175e-06	0.00527776	4.55608	1.59987e-10	1.64034e-06	6.39553	Brain_Cerebellar_Hemisphere	1.29814e-07	0.000138618	-5.27911	4.57618e-12	2.275e-08	-6.91814	NA	NA	NA	NA	NA	NA	0	1	1	0	2	NA	NA	1.10757	-6.49508	-1.6135	6.83342	NA	NA	NA	NA	0.268047	8.29901e-11	0.106636	8.29111e-12	NA	NA	NA	NA	0.842957	5.20929e-07	0.683062	2.59769e-07	NA	NA
PBX3	NA	NA	NA	NA	NA	NA	Artery_Aorta	5.21175e-06	0.00527776	4.55608	1.59987e-10	1.64034e-06	6.39553	Brain_Cerebellum	1.29814e-07	0.000160066	-5.27911	4.57618e-12	2.35198e-08	-6.91814	NA	NA	NA	NA	NA	NA	0	1	1	0	2	NA	NA	1.10757	-6.49508	-1.6135	6.83342	NA	NA	NA	NA	0.268047	8.29901e-11	0.106636	8.29111e-12	NA	NA	NA	NA	0.842957	5.20929e-07	0.699551	2.65165e-07	NA	NA
PBX3	NA	NA	NA	NA	NA	NA	Artery_Aorta	5.21175e-06	0.00527776	4.55608	1.59987e-10	1.64034e-06	6.39553	Brain_Cortex	2.08199e-06	0.00131354	-4.7453	2.64409e-10	1.1652e-06	-6.31833	NA	NA	NA	NA	NA	NA	0	1	1	0	2	NA	NA	1.10757	-6.49508	-1.37369	6.2717	NA	NA	NA	NA	0.268047	8.29901e-11	0.169538	3.57121e-10	NA	NA	NA	NA	0.842957	5.20929e-07	0.768752	2.84502e-06	NA	NA
PBX3	NA	NA	NA	NA	NA	NA	Artery_Aorta	5.21175e-06	0.00527776	4.55608	1.59987e-10	1.64034e-06	6.39553	Brain_Hippocampus	2.08199e-06	0.0016342	4.7453	2.64409e-10	1.47796e-06	6.31833	NA	NA	NA	NA	NA	NA	0	1	1	0	2	NA	NA	1.10757	-6.49508	1.37369	-6.2717	NA	NA	NA	NA	0.268047	8.29901e-11	0.169538	3.57121e-10	NA	NA	NA	NA	0.842957	5.20929e-07	0.789921	3.10476e-06	NA	NA
PBX3	NA	NA	NA	NA	NA	NA	Artery_Aorta	5.21175e-06	0.00527776	4.55608	1.59987e-10	1.64034e-06	6.39553	Brain_Hypothalamus	2.08199e-06	0.00134705	4.7453	2.64409e-10	1.23545e-06	6.31833	NA	NA	NA	NA	NA	NA	0	1	1	0	2	NA	NA	1.10757	-6.49508	1.37369	-6.2717	NA	NA	NA	NA	0.268047	8.29901e-11	0.169538	3.57121e-10	NA	NA	NA	NA	0.842957	5.20929e-07	0.771699	4.24135e-06	NA	NA
PBX3	NA	NA	NA	NA	NA	NA	Artery_Aorta	5.21175e-06	0.00527776	4.55608	1.59987e-10	1.64034e-06	6.39553	Brain_Nucleus_accumbens_basal_ganglia	1.29814e-07	0.000132827	-5.27911	4.57618e-12	1.85885e-08	-6.91814	NA	NA	NA	NA	NA	NA	0	1	1	0	2	NA	NA	1.10757	-6.49508	-1.6135	6.83342	NA	NA	NA	NA	0.268047	8.29901e-11	0.106636	8.29111e-12	NA	NA	NA	NA	0.842957	5.20929e-07	0.701112	1.06649e-07	NA	NA
PBX3	NA	NA	NA	NA	NA	NA	Artery_Aorta	5.21175e-06	0.00527776	4.55608	1.59987e-10	1.64034e-06	6.39553	Brain_Putamen_basal_ganglia	1.29814e-07	0.000154046	-5.27911	4.57618e-12	8.01388e-08	-6.91814	NA	NA	NA	NA	NA	NA	0	1	1	0	2	NA	NA	1.10757	-6.49508	-1.6135	6.83342	NA	NA	NA	NA	0.268047	8.29901e-11	0.106636	8.29111e-12	NA	NA	NA	NA	0.842957	5.20929e-07	0.714032	1.85215e-07	NA	NA
PBX3	NA	NA	NA	NA	NA	NA	Artery_Aorta	5.21175e-06	0.00527776	4.55608	1.59987e-10	1.64034e-06	6.39553	Brain_Spinal_cord_cervical_c-1	1.29814e-07	0.000174324	-5.27911	4.57618e-12	4.05404e-08	-6.91814	NA	NA	NA	NA	NA	NA	0	1	1	0	2	NA	NA	1.10757	-6.49508	-1.6135	6.83342	NA	NA	NA	NA	0.268047	8.29901e-11	0.106636	8.29111e-12	NA	NA	NA	NA	0.842957	5.20929e-07	0.689055	1.86575e-07	NA	NA
PBX3	NA	NA	NA	NA	NA	NA	Artery_Aorta	5.21175e-06	0.00527776	4.55608	1.59987e-10	1.64034e-06	6.39553	Brain_Substantia_nigra	1.29814e-07	0.000150749	-5.27911	4.57618e-12	6.52884e-08	-6.91814	NA	NA	NA	NA	NA	NA	0	1	1	0	2	NA	NA	1.10757	-6.49508	-1.6135	6.83342	NA	NA	NA	NA	0.268047	8.29901e-11	0.106636	8.29111e-12	NA	NA	NA	NA	0.842957	5.20929e-07	0.705043	1.5113e-07	NA	NA
PBX3	NA	NA	NA	NA	NA	NA	Artery_Aorta	5.21175e-06	0.00527776	4.55608	1.59987e-10	1.64034e-06	6.39553	Breast_Mammary_Tissue	1.29814e-07	0.000102152	-5.27911	4.57618e-12	1.84486e-08	-6.91814	NA	NA	NA	NA	NA	NA	0	1	1	0	2	NA	NA	1.10757	-6.49508	-1.6135	6.83342	NA	NA	NA	NA	0.268047	8.29901e-11	0.106636	8.29111e-12	NA	NA	NA	NA	0.842957	5.20929e-07	0.692787	2.93398e-07	NA	NA
PBX3	NA	NA	NA	NA	NA	NA	Artery_Aorta	5.21175e-06	0.00527776	4.55608	1.59987e-10	1.64034e-06	6.39553	Cells_Cultured_fibroblasts	1.29814e-07	0.000131089	5.27911	4.57618e-12	1.79897e-08	6.91814	NA	NA	NA	NA	NA	NA	0	1	1	0	2	NA	NA	1.10757	-6.49508	1.6135	-6.83342	NA	NA	NA	NA	0.268047	8.29901e-11	0.106636	8.29111e-12	NA	NA	NA	NA	0.842957	5.20929e-07	0.681441	9.31696e-08	NA	NA
PBX3	NA	NA	NA	NA	NA	NA	Artery_Aorta	5.21175e-06	0.00527776	4.55608	1.59987e-10	1.64034e-06	6.39553	Cells_EBV-transformed_lymphocytes	7.57731e-08	6.823e-05	5.37691	6.4209e-12	1.35446e-08	6.86998	NA	NA	NA	NA	NA	NA	0	1	1	0	2	NA	NA	1.10757	-6.49508	1.83429	-6.68097	NA	NA	NA	NA	0.268047	8.29901e-11	0.0666108	2.37358e-11	NA	NA	NA	NA	0.842957	5.20929e-07	0.607702	1.73129e-07	NA	NA
PBX3	NA	NA	NA	NA	NA	NA	Artery_Aorta	5.21175e-06	0.00527776	4.55608	1.59987e-10	1.64034e-06	6.39553	Colon_Sigmoid	7.57731e-08	8.79305e-05	5.37691	6.4209e-12	2.09618e-08	6.86998	NA	NA	NA	NA	NA	NA	0	1	1	0	2	NA	NA	1.10757	-6.49508	1.83429	-6.68097	NA	NA	NA	NA	0.268047	8.29901e-11	0.0666108	2.37358e-11	NA	NA	NA	NA	0.842957	5.20929e-07	0.620049	2.59171e-07	NA	NA
PBX3	NA	NA	NA	NA	NA	NA	Artery_Aorta	5.21175e-06	0.00527776	4.55608	1.59987e-10	1.64034e-06	6.39553	Colon_Transverse	1.29814e-07	0.000112275	5.27911	4.57618e-12	9.14497e-09	6.91814	NA	NA	NA	NA	NA	NA	0	1	1	0	2	NA	NA	1.10757	-6.49508	1.6135	-6.83342	NA	NA	NA	NA	0.268047	8.29901e-11	0.106636	8.29111e-12	NA	NA	NA	NA	0.842957	5.20929e-07	0.694884	1.34979e-07	NA	NA
PBX3	NA	NA	NA	NA	NA	NA	Artery_Aorta	5.21175e-06	0.00527776	4.55608	1.59987e-10	1.64034e-06	6.39553	Esophagus_Gastroesophageal_Junction	1.29814e-07	0.000121742	5.27911	4.57618e-12	1.47725e-08	6.91814	NA	NA	NA	NA	NA	NA	0	1	1	0	2	NA	NA	1.10757	-6.49508	1.6135	-6.83342	NA	NA	NA	NA	0.268047	8.29901e-11	0.106636	8.29111e-12	NA	NA	NA	NA	0.842957	5.20929e-07	0.689481	1.34258e-07	NA	NA
PBX3	NA	NA	NA	NA	NA	NA	Artery_Aorta	5.21175e-06	0.00527776	4.55608	1.59987e-10	1.64034e-06	6.39553	Esophagus_Mucosa	1.29814e-07	9.83922e-05	-5.27911	4.57618e-12	1.77808e-08	-6.91814	NA	NA	NA	NA	NA	NA	0	1	1	0	2	NA	NA	1.10757	-6.49508	-1.6135	6.83342	NA	NA	NA	NA	0.268047	8.29901e-11	0.106636	8.29111e-12	NA	NA	NA	NA	0.842957	5.20929e-07	0.682189	1.21709e-07	NA	NA
PBX3	NA	NA	NA	NA	NA	NA	Artery_Aorta	5.21175e-06	0.00527776	4.55608	1.59987e-10	1.64034e-06	6.39553	Esophagus_Muscularis	1.29814e-07	0.000104917	5.27911	4.57618e-12	1.17329e-08	6.91814	NA	NA	NA	NA	NA	NA	0	1	1	0	2	NA	NA	1.10757	-6.49508	1.6135	-6.83342	NA	NA	NA	NA	0.268047	8.29901e-11	0.106636	8.29111e-12	NA	NA	NA	NA	0.842957	5.20929e-07	0.687588	1.33031e-07	NA	NA
PBX3	NA	NA	NA	NA	NA	NA	Artery_Aorta	5.21175e-06	0.00527776	4.55608	1.59987e-10	1.64034e-06	6.39553	Heart_Atrial_Appendage	1.29814e-07	0.000127533	5.27911	4.57618e-12	2.61243e-08	6.91814	NA	NA	NA	NA	NA	NA	0	1	1	0	2	NA	NA	1.10757	-6.49508	1.6135	-6.83342	NA	NA	NA	NA	0.268047	8.29901e-11	0.106636	8.29111e-12	NA	NA	NA	NA	0.842957	5.20929e-07	0.692548	1.19276e-07	NA	NA
PBX3	NA	NA	NA	NA	NA	NA	Artery_Aorta	5.21175e-06	0.00527776	4.55608	1.59987e-10	1.64034e-06	6.39553	Heart_Left_Ventricle	1.29814e-07	0.000105885	-5.27911	4.57618e-12	1.19687e-08	-6.91814	NA	NA	NA	NA	NA	NA	0	1	1	0	2	NA	NA	1.10757	-6.49508	-1.6135	6.83342	NA	NA	NA	NA	0.268047	8.29901e-11	0.106636	8.29111e-12	NA	NA	NA	NA	0.842957	5.20929e-07	0.699715	1.91185e-07	NA	NA
PBX3	NA	NA	NA	NA	NA	NA	Artery_Aorta	5.21175e-06	0.00527776	4.55608	1.59987e-10	1.64034e-06	6.39553	Liver	1.29814e-07	0.000103047	-5.27911	4.57618e-12	1.08377e-08	-6.91814	NA	NA	NA	NA	NA	NA	0	1	1	0	2	NA	NA	1.10757	-6.49508	-1.6135	6.83342	NA	NA	NA	NA	0.268047	8.29901e-11	0.106636	8.29111e-12	NA	NA	NA	NA	0.842957	5.20929e-07	0.691833	8.61819e-08	NA	NA
PBX3	NA	NA	NA	NA	NA	NA	Artery_Aorta	5.21175e-06	0.00527776	4.55608	1.59987e-10	1.64034e-06	6.39553	Lung	1.29814e-07	9.74415e-05	-5.27911	4.57618e-12	2.15584e-08	-6.91814	NA	NA	NA	NA	NA	NA	0	1	1	0	2	NA	NA	1.10757	-6.49508	-1.6135	6.83342	NA	NA	NA	NA	0.268047	8.29901e-11	0.106636	8.29111e-12	NA	NA	NA	NA	0.842957	5.20929e-07	0.676477	2.92859e-07	NA	NA
PBX3	NA	NA	NA	NA	NA	NA	Artery_Aorta	5.21175e-06	0.00527776	4.55608	1.59987e-10	1.64034e-06	6.39553	Minor_Salivary_Gland	1.29814e-07	0.000117557	-5.27911	4.57618e-12	1.77403e-08	-6.91814	NA	NA	NA	NA	NA	NA	0	1	1	0	2	NA	NA	1.10757	-6.49508	-1.6135	6.83342	NA	NA	NA	NA	0.268047	8.29901e-11	0.106636	8.29111e-12	NA	NA	NA	NA	0.842957	5.20929e-07	0.691415	1.98572e-07	NA	NA
PBX3	NA	NA	NA	NA	NA	NA	Artery_Aorta	5.21175e-06	0.00527776	4.55608	1.59987e-10	1.64034e-06	6.39553	Muscle_Skeletal	1.29814e-07	0.000157874	5.27911	4.57618e-12	3.1115e-08	6.91814	NA	NA	NA	NA	NA	NA	0	1	1	0	2	NA	NA	1.10757	-6.49508	1.6135	-6.83342	NA	NA	NA	NA	0.268047	8.29901e-11	0.106636	8.29111e-12	NA	NA	NA	NA	0.842957	5.20929e-07	0.679615	1.05272e-07	NA	NA
PBX3	NA	NA	NA	NA	NA	NA	Artery_Aorta	5.21175e-06	0.00527776	4.55608	1.59987e-10	1.64034e-06	6.39553	Nerve_Tibial	1.29814e-07	0.000141498	-5.27911	4.57618e-12	2.23241e-08	-6.91814	NA	NA	NA	NA	NA	NA	0	1	1	0	2	NA	NA	1.10757	-6.49508	-1.6135	6.83342	NA	NA	NA	NA	0.268047	8.29901e-11	0.106636	8.29111e-12	NA	NA	NA	NA	0.842957	5.20929e-07	0.684251	1.01945e-07	NA	NA
PBX3	NA	NA	NA	NA	NA	NA	Artery_Aorta	5.21175e-06	0.00527776	4.55608	1.59987e-10	1.64034e-06	6.39553	Ovary	1.29814e-07	0.000132008	5.27911	4.57618e-12	1.05069e-08	6.91814	NA	NA	NA	NA	NA	NA	0	1	1	0	2	NA	NA	1.10757	-6.49508	1.6135	-6.83342	NA	NA	NA	NA	0.268047	8.29901e-11	0.106636	8.29111e-12	NA	NA	NA	NA	0.842957	5.20929e-07	0.684382	6.61486e-08	NA	NA
PBX3	NA	NA	NA	NA	NA	NA	Artery_Aorta	5.21175e-06	0.00527776	4.55608	1.59987e-10	1.64034e-06	6.39553	Pancreas	1.29814e-07	0.0001424	-5.27911	4.57618e-12	1.25355e-08	-6.91814	NA	NA	NA	NA	NA	NA	0	1	1	0	2	NA	NA	1.10757	-6.49508	-1.6135	6.83342	NA	NA	NA	NA	0.268047	8.29901e-11	0.106636	8.29111e-12	NA	NA	NA	NA	0.842957	5.20929e-07	0.680219	9.98581e-08	NA	NA
PBX3	NA	NA	NA	NA	NA	NA	Artery_Aorta	5.21175e-06	0.00527776	4.55608	1.59987e-10	1.64034e-06	6.39553	Pituitary	1.29814e-07	0.000125794	-5.27911	4.57618e-12	1.7398e-08	-6.91814	NA	NA	NA	NA	NA	NA	0	1	1	0	2	NA	NA	1.10757	-6.49508	-1.6135	6.83342	NA	NA	NA	NA	0.268047	8.29901e-11	0.106636	8.29111e-12	NA	NA	NA	NA	0.842957	5.20929e-07	0.713568	1.39067e-07	NA	NA
PBX3	NA	NA	NA	NA	NA	NA	Artery_Aorta	5.21175e-06	0.00527776	4.55608	1.59987e-10	1.64034e-06	6.39553	Prostate	1.29814e-07	0.000123556	5.27911	4.57618e-12	1.19223e-08	6.91814	NA	NA	NA	NA	NA	NA	0	1	1	0	2	NA	NA	1.10757	-6.49508	1.6135	-6.83342	NA	NA	NA	NA	0.268047	8.29901e-11	0.106636	8.29111e-12	NA	NA	NA	NA	0.842957	5.20929e-07	0.71131	1.02749e-07	NA	NA
PBX3	NA	NA	NA	NA	NA	NA	Artery_Aorta	5.21175e-06	0.00527776	4.55608	1.59987e-10	1.64034e-06	6.39553	Skin_Not_Sun_Exposed_Suprapubic	7.83039e-07	0.000457408	4.93955	1.09912e-10	4.22847e-07	6.45265	NA	NA	NA	NA	NA	NA	0	1	1	0	2	NA	NA	1.10757	-6.49508	1.55674	-6.34747	NA	NA	NA	NA	0.268047	8.29901e-11	0.119533	2.18891e-10	NA	NA	NA	NA	0.842957	5.20929e-07	0.715716	1.2251e-06	NA	NA
PBX3	NA	NA	NA	NA	NA	NA	Artery_Aorta	5.21175e-06	0.00527776	4.55608	1.59987e-10	1.64034e-06	6.39553	Skin_Sun_Exposed_Lower_leg	1.29814e-07	8.76463e-05	-5.27911	4.57618e-12	2.07164e-08	-6.91814	NA	NA	NA	NA	NA	NA	0	1	1	0	2	NA	NA	1.10757	-6.49508	-1.6135	6.83342	NA	NA	NA	NA	0.268047	8.29901e-11	0.106636	8.29111e-12	NA	NA	NA	NA	0.842957	5.20929e-07	0.697153	2.80795e-07	NA	NA
PBX3	NA	NA	NA	NA	NA	NA	Artery_Aorta	5.21175e-06	0.00527776	4.55608	1.59987e-10	1.64034e-06	6.39553	Small_Intestine_Terminal_Ileum	1.29814e-07	0.000102792	-5.27911	4.57618e-12	8.51628e-09	-6.91814	NA	NA	NA	NA	NA	NA	0	1	1	0	2	NA	NA	1.10757	-6.49508	-1.6135	6.83342	NA	NA	NA	NA	0.268047	8.29901e-11	0.106636	8.29111e-12	NA	NA	NA	NA	0.842957	5.20929e-07	0.701011	1.19168e-07	NA	NA
PBX3	NA	NA	NA	NA	NA	NA	Artery_Aorta	5.21175e-06	0.00527776	4.55608	1.59987e-10	1.64034e-06	6.39553	Spleen	1.29814e-07	0.000121539	-5.27911	4.57618e-12	1.14546e-08	-6.91814	NA	NA	NA	NA	NA	NA	0	1	1	0	2	NA	NA	1.10757	-6.49508	-1.6135	6.83342	NA	NA	NA	NA	0.268047	8.29901e-11	0.106636	8.29111e-12	NA	NA	NA	NA	0.842957	5.20929e-07	0.692696	2.28453e-07	NA	NA
PBX3	NA	NA	NA	NA	NA	NA	Artery_Aorta	5.21175e-06	0.00527776	4.55608	1.59987e-10	1.64034e-06	6.39553	Stomach	1.18004e-06	0.000746529	4.85896	1.86103e-10	5.99836e-07	6.37239	NA	NA	NA	NA	NA	NA	0	1	1	0	2	NA	NA	1.10757	-6.49508	1.51077	-6.28185	NA	NA	NA	NA	0.268047	8.29901e-11	0.130847	3.34567e-10	NA	NA	NA	NA	0.842957	5.20929e-07	0.730282	1.19077e-06	NA	NA
PBX3	NA	NA	NA	NA	NA	NA	Artery_Aorta	5.21175e-06	0.00527776	4.55608	1.59987e-10	1.64034e-06	6.39553	Testis	1.29814e-07	0.000127958	-5.27911	4.57618e-12	1.2511e-08	-6.91814	NA	NA	NA	NA	NA	NA	0	1	1	0	2	NA	NA	1.10757	-6.49508	-1.6135	6.83342	NA	NA	NA	NA	0.268047	8.29901e-11	0.106636	8.29111e-12	NA	NA	NA	NA	0.842957	5.20929e-07	0.708949	1.51136e-07	NA	NA
PBX3	NA	NA	NA	NA	NA	NA	Artery_Aorta	5.21175e-06	0.00527776	4.55608	1.59987e-10	1.64034e-06	6.39553	Thyroid	1.29814e-07	9.74228e-05	-5.27911	4.57618e-12	1.47002e-08	-6.91814	NA	NA	NA	NA	NA	NA	0	1	1	0	2	NA	NA	1.10757	-6.49508	-1.6135	6.83342	NA	NA	NA	NA	0.268047	8.29901e-11	0.106636	8.29111e-12	NA	NA	NA	NA	0.842957	5.20929e-07	0.676011	2.34873e-07	NA	NA
PBX3	NA	NA	NA	NA	NA	NA	Artery_Aorta	5.21175e-06	0.00527776	4.55608	1.59987e-10	1.64034e-06	6.39553	Uterus	1.29814e-07	0.000151166	-5.27911	4.57618e-12	1.84382e-08	-6.91814	NA	NA	NA	NA	NA	NA	0	1	1	0	2	NA	NA	1.10757	-6.49508	-1.6135	6.83342	NA	NA	NA	NA	0.268047	8.29901e-11	0.106636	8.29111e-12	NA	NA	NA	NA	0.842957	5.20929e-07	0.683313	2.28831e-07	NA	NA
PBX3	NA	NA	NA	NA	NA	NA	Artery_Aorta	5.21175e-06	0.00527776	4.55608	1.59987e-10	1.64034e-06	6.39553	Vagina	1.29814e-07	0.00013104	-5.27911	4.57618e-12	1.29146e-08	-6.91814	NA	NA	NA	NA	NA	NA	0	1	1	0	2	NA	NA	1.10757	-6.49508	-1.6135	6.83342	NA	NA	NA	NA	0.268047	8.29901e-11	0.106636	8.29111e-12	NA	NA	NA	NA	0.842957	5.20929e-07	0.7027	7.90143e-08	NA	NA
PBX3	NA	NA	NA	NA	NA	NA	Artery_Aorta	5.21175e-06	0.00527776	4.55608	1.59987e-10	1.64034e-06	6.39553	smultixcan	1.49974e-07	0.000129852	-5.25173	4.57618e-12	1.69339e-08	-6.91814	NA	NA	NA	NA	NA	NA	0	1	1	0	2	NA	NA	1.10757	-6.49508	-1.59695	6.83224	NA	NA	NA	NA	0.268047	8.29901e-11	0.110213	8.30028e-12	NA	NA	NA	NA	0.842957	5.20929e-07	0.686038	1.63902e-07	NA	NA
PBX3	NA	NA	NA	NA	NA	NA	Brain_Cerebellar_Hemisphere	5.21175e-06	0.00584	-4.55608	1.59987e-10	1.51427e-06	-6.39553	Adipose_Subcutaneous	1.29814e-07	8.87551e-05	5.27911	4.57618e-12	1.39792e-08	6.91814	NA	NA	NA	NA	NA	NA	0	1	1	0	2	NA	NA	-1.10757	6.49508	1.6135	-6.83342	NA	NA	NA	NA	0.268047	8.29901e-11	0.106636	8.29111e-12	NA	NA	NA	NA	0.854992	9.8003e-07	0.685642	9.48724e-08	NA	NA
PBX3	NA	NA	NA	NA	NA	NA	Brain_Cerebellar_Hemisphere	5.21175e-06	0.00584	-4.55608	1.59987e-10	1.51427e-06	-6.39553	Adipose_Visceral_Omentum	1.29814e-07	9.1646e-05	-5.27911	4.57618e-12	1.34977e-08	-6.91814	NA	NA	NA	NA	NA	NA	0	1	1	0	2	NA	NA	-1.10757	6.49508	-1.6135	6.83342	NA	NA	NA	NA	0.268047	8.29901e-11	0.106636	8.29111e-12	NA	NA	NA	NA	0.854992	9.8003e-07	0.683642	2.60496e-07	NA	NA
PBX3	NA	NA	NA	NA	NA	NA	Brain_Cerebellar_Hemisphere	5.21175e-06	0.00584	-4.55608	1.59987e-10	1.51427e-06	-6.39553	Adrenal_Gland	1.29814e-07	0.000137708	5.27911	4.57618e-12	3.50505e-08	6.91814	NA	NA	NA	NA	NA	NA	0	1	1	0	2	NA	NA	-1.10757	6.49508	1.6135	-6.83342	NA	NA	NA	NA	0.268047	8.29901e-11	0.106636	8.29111e-12	NA	NA	NA	NA	0.854992	9.8003e-07	0.696911	1.19587e-07	NA	NA
PBX3	NA	NA	NA	NA	NA	NA	Brain_Cerebellar_Hemisphere	5.21175e-06	0.00584	-4.55608	1.59987e-10	1.51427e-06	-6.39553	Artery_Aorta	1.29814e-07	0.000132726	-5.27911	4.57618e-12	2.3387e-08	-6.91814	NA	NA	NA	NA	NA	NA	0	1	1	0	2	NA	NA	-1.10757	6.49508	-1.6135	6.83342	NA	NA	NA	NA	0.268047	8.29901e-11	0.106636	8.29111e-12	NA	NA	NA	NA	0.854992	9.8003e-07	0.680061	2.6636e-07	NA	NA
PBX3	NA	NA	NA	NA	NA	NA	Brain_Cerebellar_Hemisphere	5.21175e-06	0.00584	-4.55608	1.59987e-10	1.51427e-06	-6.39553	Artery_Coronary	1.29814e-07	0.000127704	5.27911	4.57618e-12	3.86916e-08	6.91814	NA	NA	NA	NA	NA	NA	0	1	1	0	2	NA	NA	-1.10757	6.49508	1.6135	-6.83342	NA	NA	NA	NA	0.268047	8.29901e-11	0.106636	8.29111e-12	NA	NA	NA	NA	0.854992	9.8003e-07	0.678879	1.32343e-07	NA	NA
PBX3	NA	NA	NA	NA	NA	NA	Brain_Cerebellar_Hemisphere	5.21175e-06	0.00584	-4.55608	1.59987e-10	1.51427e-06	-6.39553	Artery_Tibial	7.57731e-08	8.1464e-05	5.37691	6.4209e-12	2.09948e-08	6.86998	NA	NA	NA	NA	NA	NA	0	1	1	0	2	NA	NA	-1.10757	6.49508	1.83429	-6.68097	NA	NA	NA	NA	0.268047	8.29901e-11	0.0666108	2.37358e-11	NA	NA	NA	NA	0.854992	9.8003e-07	0.612428	1.93488e-07	NA	NA
PBX3	NA	NA	NA	NA	NA	NA	Brain_Cerebellar_Hemisphere	5.21175e-06	0.00584	-4.55608	1.59987e-10	1.51427e-06	-6.39553	Brain_Caudate_basal_ganglia	1.29814e-07	0.000111487	-5.27911	4.57618e-12	2.27768e-08	-6.91814	NA	NA	NA	NA	NA	NA	0	1	1	0	2	NA	NA	-1.10757	6.49508	-1.6135	6.83342	NA	NA	NA	NA	0.268047	8.29901e-11	0.106636	8.29111e-12	NA	NA	NA	NA	0.854992	9.8003e-07	0.700436	1.04534e-07	NA	NA
PBX3	NA	NA	NA	NA	NA	NA	Brain_Cerebellar_Hemisphere	5.21175e-06	0.00584	-4.55608	1.59987e-10	1.51427e-06	-6.39553	Brain_Cerebellar_Hemisphere	1.29814e-07	0.000138618	-5.27911	4.57618e-12	2.275e-08	-6.91814	NA	NA	NA	NA	NA	NA	0	1	1	0	2	NA	NA	-1.10757	6.49508	-1.6135	6.83342	NA	NA	NA	NA	0.268047	8.29901e-11	0.106636	8.29111e-12	NA	NA	NA	NA	0.854992	9.8003e-07	0.683062	2.59769e-07	NA	NA
PBX3	NA	NA	NA	NA	NA	NA	Brain_Cerebellar_Hemisphere	5.21175e-06	0.00584	-4.55608	1.59987e-10	1.51427e-06	-6.39553	Brain_Cerebellum	1.29814e-07	0.000160066	-5.27911	4.57618e-12	2.35198e-08	-6.91814	NA	NA	NA	NA	NA	NA	0	1	1	0	2	NA	NA	-1.10757	6.49508	-1.6135	6.83342	NA	NA	NA	NA	0.268047	8.29901e-11	0.106636	8.29111e-12	NA	NA	NA	NA	0.854992	9.8003e-07	0.699551	2.65165e-07	NA	NA
PBX3	NA	NA	NA	NA	NA	NA	Brain_Cerebellar_Hemisphere	5.21175e-06	0.00584	-4.55608	1.59987e-10	1.51427e-06	-6.39553	Brain_Cortex	2.08199e-06	0.00131354	-4.7453	2.64409e-10	1.1652e-06	-6.31833	NA	NA	NA	NA	NA	NA	0	1	1	0	2	NA	NA	-1.10757	6.49508	-1.37369	6.2717	NA	NA	NA	NA	0.268047	8.29901e-11	0.169538	3.57121e-10	NA	NA	NA	NA	0.854992	9.8003e-07	0.768752	2.84502e-06	NA	NA
PBX3	NA	NA	NA	NA	NA	NA	Brain_Cerebellar_Hemisphere	5.21175e-06	0.00584	-4.55608	1.59987e-10	1.51427e-06	-6.39553	Brain_Hippocampus	2.08199e-06	0.0016342	4.7453	2.64409e-10	1.47796e-06	6.31833	NA	NA	NA	NA	NA	NA	0	1	1	0	2	NA	NA	-1.10757	6.49508	1.37369	-6.2717	NA	NA	NA	NA	0.268047	8.29901e-11	0.169538	3.57121e-10	NA	NA	NA	NA	0.854992	9.8003e-07	0.789921	3.10476e-06	NA	NA
PBX3	NA	NA	NA	NA	NA	NA	Brain_Cerebellar_Hemisphere	5.21175e-06	0.00584	-4.55608	1.59987e-10	1.51427e-06	-6.39553	Brain_Hypothalamus	2.08199e-06	0.00134705	4.7453	2.64409e-10	1.23545e-06	6.31833	NA	NA	NA	NA	NA	NA	0	1	1	0	2	NA	NA	-1.10757	6.49508	1.37369	-6.2717	NA	NA	NA	NA	0.268047	8.29901e-11	0.169538	3.57121e-10	NA	NA	NA	NA	0.854992	9.8003e-07	0.771699	4.24135e-06	NA	NA
PBX3	NA	NA	NA	NA	NA	NA	Brain_Cerebellar_Hemisphere	5.21175e-06	0.00584	-4.55608	1.59987e-10	1.51427e-06	-6.39553	Brain_Nucleus_accumbens_basal_ganglia	1.29814e-07	0.000132827	-5.27911	4.57618e-12	1.85885e-08	-6.91814	NA	NA	NA	NA	NA	NA	0	1	1	0	2	NA	NA	-1.10757	6.49508	-1.6135	6.83342	NA	NA	NA	NA	0.268047	8.29901e-11	0.106636	8.29111e-12	NA	NA	NA	NA	0.854992	9.8003e-07	0.701112	1.06649e-07	NA	NA
PBX3	NA	NA	NA	NA	NA	NA	Brain_Cerebellar_Hemisphere	5.21175e-06	0.00584	-4.55608	1.59987e-10	1.51427e-06	-6.39553	Brain_Putamen_basal_ganglia	1.29814e-07	0.000154046	-5.27911	4.57618e-12	8.01388e-08	-6.91814	NA	NA	NA	NA	NA	NA	0	1	1	0	2	NA	NA	-1.10757	6.49508	-1.6135	6.83342	NA	NA	NA	NA	0.268047	8.29901e-11	0.106636	8.29111e-12	NA	NA	NA	NA	0.854992	9.8003e-07	0.714032	1.85215e-07	NA	NA
PBX3	NA	NA	NA	NA	NA	NA	Brain_Cerebellar_Hemisphere	5.21175e-06	0.00584	-4.55608	1.59987e-10	1.51427e-06	-6.39553	Brain_Spinal_cord_cervical_c-1	1.29814e-07	0.000174324	-5.27911	4.57618e-12	4.05404e-08	-6.91814	NA	NA	NA	NA	NA	NA	0	1	1	0	2	NA	NA	-1.10757	6.49508	-1.6135	6.83342	NA	NA	NA	NA	0.268047	8.29901e-11	0.106636	8.29111e-12	NA	NA	NA	NA	0.854992	9.8003e-07	0.689055	1.86575e-07	NA	NA
PBX3	NA	NA	NA	NA	NA	NA	Brain_Cerebellar_Hemisphere	5.21175e-06	0.00584	-4.55608	1.59987e-10	1.51427e-06	-6.39553	Brain_Substantia_nigra	1.29814e-07	0.000150749	-5.27911	4.57618e-12	6.52884e-08	-6.91814	NA	NA	NA	NA	NA	NA	0	1	1	0	2	NA	NA	-1.10757	6.49508	-1.6135	6.83342	NA	NA	NA	NA	0.268047	8.29901e-11	0.106636	8.29111e-12	NA	NA	NA	NA	0.854992	9.8003e-07	0.705043	1.5113e-07	NA	NA
PBX3	NA	NA	NA	NA	NA	NA	Brain_Cerebellar_Hemisphere	5.21175e-06	0.00584	-4.55608	1.59987e-10	1.51427e-06	-6.39553	Breast_Mammary_Tissue	1.29814e-07	0.000102152	-5.27911	4.57618e-12	1.84486e-08	-6.91814	NA	NA	NA	NA	NA	NA	0	1	1	0	2	NA	NA	-1.10757	6.49508	-1.6135	6.83342	NA	NA	NA	NA	0.268047	8.29901e-11	0.106636	8.29111e-12	NA	NA	NA	NA	0.854992	9.8003e-07	0.692787	2.93398e-07	NA	NA
PBX3	NA	NA	NA	NA	NA	NA	Brain_Cerebellar_Hemisphere	5.21175e-06	0.00584	-4.55608	1.59987e-10	1.51427e-06	-6.39553	Cells_Cultured_fibroblasts	1.29814e-07	0.000131089	5.27911	4.57618e-12	1.79897e-08	6.91814	NA	NA	NA	NA	NA	NA	0	1	1	0	2	NA	NA	-1.10757	6.49508	1.6135	-6.83342	NA	NA	NA	NA	0.268047	8.29901e-11	0.106636	8.29111e-12	NA	NA	NA	NA	0.854992	9.8003e-07	0.681441	9.31696e-08	NA	NA
PBX3	NA	NA	NA	NA	NA	NA	Brain_Cerebellar_Hemisphere	5.21175e-06	0.00584	-4.55608	1.59987e-10	1.51427e-06	-6.39553	Cells_EBV-transformed_lymphocytes	7.57731e-08	6.823e-05	5.37691	6.4209e-12	1.35446e-08	6.86998	NA	NA	NA	NA	NA	NA	0	1	1	0	2	NA	NA	-1.10757	6.49508	1.83429	-6.68097	NA	NA	NA	NA	0.268047	8.29901e-11	0.0666108	2.37358e-11	NA	NA	NA	NA	0.854992	9.8003e-07	0.607702	1.73129e-07	NA	NA
PBX3	NA	NA	NA	NA	NA	NA	Brain_Cerebellar_Hemisphere	5.21175e-06	0.00584	-4.55608	1.59987e-10	1.51427e-06	-6.39553	Colon_Sigmoid	7.57731e-08	8.79305e-05	5.37691	6.4209e-12	2.09618e-08	6.86998	NA	NA	NA	NA	NA	NA	0	1	1	0	2	NA	NA	-1.10757	6.49508	1.83429	-6.68097	NA	NA	NA	NA	0.268047	8.29901e-11	0.0666108	2.37358e-11	NA	NA	NA	NA	0.854992	9.8003e-07	0.620049	2.59171e-07	NA	NA
PBX3	NA	NA	NA	NA	NA	NA	Brain_Cerebellar_Hemisphere	5.21175e-06	0.00584	-4.55608	1.59987e-10	1.51427e-06	-6.39553	Colon_Transverse	1.29814e-07	0.000112275	5.27911	4.57618e-12	9.14497e-09	6.91814	NA	NA	NA	NA	NA	NA	0	1	1	0	2	NA	NA	-1.10757	6.49508	1.6135	-6.83342	NA	NA	NA	NA	0.268047	8.29901e-11	0.106636	8.29111e-12	NA	NA	NA	NA	0.854992	9.8003e-07	0.694884	1.34979e-07	NA	NA
PBX3	NA	NA	NA	NA	NA	NA	Brain_Cerebellar_Hemisphere	5.21175e-06	0.00584	-4.55608	1.59987e-10	1.51427e-06	-6.39553	Esophagus_Gastroesophageal_Junction	1.29814e-07	0.000121742	5.27911	4.57618e-12	1.47725e-08	6.91814	NA	NA	NA	NA	NA	NA	0	1	1	0	2	NA	NA	-1.10757	6.49508	1.6135	-6.83342	NA	NA	NA	NA	0.268047	8.29901e-11	0.106636	8.29111e-12	NA	NA	NA	NA	0.854992	9.8003e-07	0.689481	1.34258e-07	NA	NA
PBX3	NA	NA	NA	NA	NA	NA	Brain_Cerebellar_Hemisphere	5.21175e-06	0.00584	-4.55608	1.59987e-10	1.51427e-06	-6.39553	Esophagus_Mucosa	1.29814e-07	9.83922e-05	-5.27911	4.57618e-12	1.77808e-08	-6.91814	NA	NA	NA	NA	NA	NA	0	1	1	0	2	NA	NA	-1.10757	6.49508	-1.6135	6.83342	NA	NA	NA	NA	0.268047	8.29901e-11	0.106636	8.29111e-12	NA	NA	NA	NA	0.854992	9.8003e-07	0.682189	1.21709e-07	NA	NA
PBX3	NA	NA	NA	NA	NA	NA	Brain_Cerebellar_Hemisphere	5.21175e-06	0.00584	-4.55608	1.59987e-10	1.51427e-06	-6.39553	Esophagus_Muscularis	1.29814e-07	0.000104917	5.27911	4.57618e-12	1.17329e-08	6.91814	NA	NA	NA	NA	NA	NA	0	1	1	0	2	NA	NA	-1.10757	6.49508	1.6135	-6.83342	NA	NA	NA	NA	0.268047	8.29901e-11	0.106636	8.29111e-12	NA	NA	NA	NA	0.854992	9.8003e-07	0.687588	1.33031e-07	NA	NA
PBX3	NA	NA	NA	NA	NA	NA	Brain_Cerebellar_Hemisphere	5.21175e-06	0.00584	-4.55608	1.59987e-10	1.51427e-06	-6.39553	Heart_Atrial_Appendage	1.29814e-07	0.000127533	5.27911	4.57618e-12	2.61243e-08	6.91814	NA	NA	NA	NA	NA	NA	0	1	1	0	2	NA	NA	-1.10757	6.49508	1.6135	-6.83342	NA	NA	NA	NA	0.268047	8.29901e-11	0.106636	8.29111e-12	NA	NA	NA	NA	0.854992	9.8003e-07	0.692548	1.19276e-07	NA	NA
PBX3	NA	NA	NA	NA	NA	NA	Brain_Cerebellar_Hemisphere	5.21175e-06	0.00584	-4.55608	1.59987e-10	1.51427e-06	-6.39553	Heart_Left_Ventricle	1.29814e-07	0.000105885	-5.27911	4.57618e-12	1.19687e-08	-6.91814	NA	NA	NA	NA	NA	NA	0	1	1	0	2	NA	NA	-1.10757	6.49508	-1.6135	6.83342	NA	NA	NA	NA	0.268047	8.29901e-11	0.106636	8.29111e-12	NA	NA	NA	NA	0.854992	9.8003e-07	0.699715	1.91185e-07	NA	NA
PBX3	NA	NA	NA	NA	NA	NA	Brain_Cerebellar_Hemisphere	5.21175e-06	0.00584	-4.55608	1.59987e-10	1.51427e-06	-6.39553	Liver	1.29814e-07	0.000103047	-5.27911	4.57618e-12	1.08377e-08	-6.91814	NA	NA	NA	NA	NA	NA	0	1	1	0	2	NA	NA	-1.10757	6.49508	-1.6135	6.83342	NA	NA	NA	NA	0.268047	8.29901e-11	0.106636	8.29111e-12	NA	NA	NA	NA	0.854992	9.8003e-07	0.691833	8.61819e-08	NA	NA
PBX3	NA	NA	NA	NA	NA	NA	Brain_Cerebellar_Hemisphere	5.21175e-06	0.00584	-4.55608	1.59987e-10	1.51427e-06	-6.39553	Lung	1.29814e-07	9.74415e-05	-5.27911	4.57618e-12	2.15584e-08	-6.91814	NA	NA	NA	NA	NA	NA	0	1	1	0	2	NA	NA	-1.10757	6.49508	-1.6135	6.83342	NA	NA	NA	NA	0.268047	8.29901e-11	0.106636	8.29111e-12	NA	NA	NA	NA	0.854992	9.8003e-07	0.676477	2.92859e-07	NA	NA
PBX3	NA	NA	NA	NA	NA	NA	Brain_Cerebellar_Hemisphere	5.21175e-06	0.00584	-4.55608	1.59987e-10	1.51427e-06	-6.39553	Minor_Salivary_Gland	1.29814e-07	0.000117557	-5.27911	4.57618e-12	1.77403e-08	-6.91814	NA	NA	NA	NA	NA	NA	0	1	1	0	2	NA	NA	-1.10757	6.49508	-1.6135	6.83342	NA	NA	NA	NA	0.268047	8.29901e-11	0.106636	8.29111e-12	NA	NA	NA	NA	0.854992	9.8003e-07	0.691415	1.98572e-07	NA	NA
PBX3	NA	NA	NA	NA	NA	NA	Brain_Cerebellar_Hemisphere	5.21175e-06	0.00584	-4.55608	1.59987e-10	1.51427e-06	-6.39553	Muscle_Skeletal	1.29814e-07	0.000157874	5.27911	4.57618e-12	3.1115e-08	6.91814	NA	NA	NA	NA	NA	NA	0	1	1	0	2	NA	NA	-1.10757	6.49508	1.6135	-6.83342	NA	NA	NA	NA	0.268047	8.29901e-11	0.106636	8.29111e-12	NA	NA	NA	NA	0.854992	9.8003e-07	0.679615	1.05272e-07	NA	NA
PBX3	NA	NA	NA	NA	NA	NA	Brain_Cerebellar_Hemisphere	5.21175e-06	0.00584	-4.55608	1.59987e-10	1.51427e-06	-6.39553	Nerve_Tibial	1.29814e-07	0.000141498	-5.27911	4.57618e-12	2.23241e-08	-6.91814	NA	NA	NA	NA	NA	NA	0	1	1	0	2	NA	NA	-1.10757	6.49508	-1.6135	6.83342	NA	NA	NA	NA	0.268047	8.29901e-11	0.106636	8.29111e-12	NA	NA	NA	NA	0.854992	9.8003e-07	0.684251	1.01945e-07	NA	NA
PBX3	NA	NA	NA	NA	NA	NA	Brain_Cerebellar_Hemisphere	5.21175e-06	0.00584	-4.55608	1.59987e-10	1.51427e-06	-6.39553	Ovary	1.29814e-07	0.000132008	5.27911	4.57618e-12	1.05069e-08	6.91814	NA	NA	NA	NA	NA	NA	0	1	1	0	2	NA	NA	-1.10757	6.49508	1.6135	-6.83342	NA	NA	NA	NA	0.268047	8.29901e-11	0.106636	8.29111e-12	NA	NA	NA	NA	0.854992	9.8003e-07	0.684382	6.61486e-08	NA	NA
PBX3	NA	NA	NA	NA	NA	NA	Brain_Cerebellar_Hemisphere	5.21175e-06	0.00584	-4.55608	1.59987e-10	1.51427e-06	-6.39553	Pancreas	1.29814e-07	0.0001424	-5.27911	4.57618e-12	1.25355e-08	-6.91814	NA	NA	NA	NA	NA	NA	0	1	1	0	2	NA	NA	-1.10757	6.49508	-1.6135	6.83342	NA	NA	NA	NA	0.268047	8.29901e-11	0.106636	8.29111e-12	NA	NA	NA	NA	0.854992	9.8003e-07	0.680219	9.98581e-08	NA	NA
PBX3	NA	NA	NA	NA	NA	NA	Brain_Cerebellar_Hemisphere	5.21175e-06	0.00584	-4.55608	1.59987e-10	1.51427e-06	-6.39553	Pituitary	1.29814e-07	0.000125794	-5.27911	4.57618e-12	1.7398e-08	-6.91814	NA	NA	NA	NA	NA	NA	0	1	1	0	2	NA	NA	-1.10757	6.49508	-1.6135	6.83342	NA	NA	NA	NA	0.268047	8.29901e-11	0.106636	8.29111e-12	NA	NA	NA	NA	0.854992	9.8003e-07	0.713568	1.39067e-07	NA	NA
PBX3	NA	NA	NA	NA	NA	NA	Brain_Cerebellar_Hemisphere	5.21175e-06	0.00584	-4.55608	1.59987e-10	1.51427e-06	-6.39553	Prostate	1.29814e-07	0.000123556	5.27911	4.57618e-12	1.19223e-08	6.91814	NA	NA	NA	NA	NA	NA	0	1	1	0	2	NA	NA	-1.10757	6.49508	1.6135	-6.83342	NA	NA	NA	NA	0.268047	8.29901e-11	0.106636	8.29111e-12	NA	NA	NA	NA	0.854992	9.8003e-07	0.71131	1.02749e-07	NA	NA
PBX3	NA	NA	NA	NA	NA	NA	Brain_Cerebellar_Hemisphere	5.21175e-06	0.00584	-4.55608	1.59987e-10	1.51427e-06	-6.39553	Skin_Not_Sun_Exposed_Suprapubic	7.83039e-07	0.000457408	4.93955	1.09912e-10	4.22847e-07	6.45265	NA	NA	NA	NA	NA	NA	0	1	1	0	2	NA	NA	-1.10757	6.49508	1.55674	-6.34747	NA	NA	NA	NA	0.268047	8.29901e-11	0.119533	2.18891e-10	NA	NA	NA	NA	0.854992	9.8003e-07	0.715716	1.2251e-06	NA	NA
PBX3	NA	NA	NA	NA	NA	NA	Brain_Cerebellar_Hemisphere	5.21175e-06	0.00584	-4.55608	1.59987e-10	1.51427e-06	-6.39553	Skin_Sun_Exposed_Lower_leg	1.29814e-07	8.76463e-05	-5.27911	4.57618e-12	2.07164e-08	-6.91814	NA	NA	NA	NA	NA	NA	0	1	1	0	2	NA	NA	-1.10757	6.49508	-1.6135	6.83342	NA	NA	NA	NA	0.268047	8.29901e-11	0.106636	8.29111e-12	NA	NA	NA	NA	0.854992	9.8003e-07	0.697153	2.80795e-07	NA	NA
PBX3	NA	NA	NA	NA	NA	NA	Brain_Cerebellar_Hemisphere	5.21175e-06	0.00584	-4.55608	1.59987e-10	1.51427e-06	-6.39553	Small_Intestine_Terminal_Ileum	1.29814e-07	0.000102792	-5.27911	4.57618e-12	8.51628e-09	-6.91814	NA	NA	NA	NA	NA	NA	0	1	1	0	2	NA	NA	-1.10757	6.49508	-1.6135	6.83342	NA	NA	NA	NA	0.268047	8.29901e-11	0.106636	8.29111e-12	NA	NA	NA	NA	0.854992	9.8003e-07	0.701011	1.19168e-07	NA	NA
PBX3	NA	NA	NA	NA	NA	NA	Brain_Cerebellar_Hemisphere	5.21175e-06	0.00584	-4.55608	1.59987e-10	1.51427e-06	-6.39553	Spleen	1.29814e-07	0.000121539	-5.27911	4.57618e-12	1.14546e-08	-6.91814	NA	NA	NA	NA	NA	NA	0	1	1	0	2	NA	NA	-1.10757	6.49508	-1.6135	6.83342	NA	NA	NA	NA	0.268047	8.29901e-11	0.106636	8.29111e-12	NA	NA	NA	NA	0.854992	9.8003e-07	0.692696	2.28453e-07	NA	NA
PBX3	NA	NA	NA	NA	NA	NA	Brain_Cerebellar_Hemisphere	5.21175e-06	0.00584	-4.55608	1.59987e-10	1.51427e-06	-6.39553	Stomach	1.18004e-06	0.000746529	4.85896	1.86103e-10	5.99836e-07	6.37239	NA	NA	NA	NA	NA	NA	0	1	1	0	2	NA	NA	-1.10757	6.49508	1.51077	-6.28185	NA	NA	NA	NA	0.268047	8.29901e-11	0.130847	3.34567e-10	NA	NA	NA	NA	0.854992	9.8003e-07	0.730282	1.19077e-06	NA	NA
PBX3	NA	NA	NA	NA	NA	NA	Brain_Cerebellar_Hemisphere	5.21175e-06	0.00584	-4.55608	1.59987e-10	1.51427e-06	-6.39553	Testis	1.29814e-07	0.000127958	-5.27911	4.57618e-12	1.2511e-08	-6.91814	NA	NA	NA	NA	NA	NA	0	1	1	0	2	NA	NA	-1.10757	6.49508	-1.6135	6.83342	NA	NA	NA	NA	0.268047	8.29901e-11	0.106636	8.29111e-12	NA	NA	NA	NA	0.854992	9.8003e-07	0.708949	1.51136e-07	NA	NA
PBX3	NA	NA	NA	NA	NA	NA	Brain_Cerebellar_Hemisphere	5.21175e-06	0.00584	-4.55608	1.59987e-10	1.51427e-06	-6.39553	Thyroid	1.29814e-07	9.74228e-05	-5.27911	4.57618e-12	1.47002e-08	-6.91814	NA	NA	NA	NA	NA	NA	0	1	1	0	2	NA	NA	-1.10757	6.49508	-1.6135	6.83342	NA	NA	NA	NA	0.268047	8.29901e-11	0.106636	8.29111e-12	NA	NA	NA	NA	0.854992	9.8003e-07	0.676011	2.34873e-07	NA	NA
PBX3	NA	NA	NA	NA	NA	NA	Brain_Cerebellar_Hemisphere	5.21175e-06	0.00584	-4.55608	1.59987e-10	1.51427e-06	-6.39553	Uterus	1.29814e-07	0.000151166	-5.27911	4.57618e-12	1.84382e-08	-6.91814	NA	NA	NA	NA	NA	NA	0	1	1	0	2	NA	NA	-1.10757	6.49508	-1.6135	6.83342	NA	NA	NA	NA	0.268047	8.29901e-11	0.106636	8.29111e-12	NA	NA	NA	NA	0.854992	9.8003e-07	0.683313	2.28831e-07	NA	NA
PBX3	NA	NA	NA	NA	NA	NA	Brain_Cerebellar_Hemisphere	5.21175e-06	0.00584	-4.55608	1.59987e-10	1.51427e-06	-6.39553	Vagina	1.29814e-07	0.00013104	-5.27911	4.57618e-12	1.29146e-08	-6.91814	NA	NA	NA	NA	NA	NA	0	1	1	0	2	NA	NA	-1.10757	6.49508	-1.6135	6.83342	NA	NA	NA	NA	0.268047	8.29901e-11	0.106636	8.29111e-12	NA	NA	NA	NA	0.854992	9.8003e-07	0.7027	7.90143e-08	NA	NA
PBX3	NA	NA	NA	NA	NA	NA	Brain_Cerebellar_Hemisphere	5.21175e-06	0.00584	-4.55608	1.59987e-10	1.51427e-06	-6.39553	smultixcan	1.49974e-07	0.000129852	-5.25173	4.57618e-12	1.69339e-08	-6.91814	NA	NA	NA	NA	NA	NA	0	1	1	0	2	NA	NA	-1.10757	6.49508	-1.59695	6.83224	NA	NA	NA	NA	0.268047	8.29901e-11	0.110213	8.30028e-12	NA	NA	NA	NA	0.854992	9.8003e-07	0.686038	1.63902e-07	NA	NA
PBX3	NA	NA	NA	NA	NA	NA	Colon_Sigmoid	8.74572e-07	0.00131842	4.91795	1.1315e-10	5.62016e-07	6.44825	Adipose_Subcutaneous	1.29814e-07	8.87551e-05	5.27911	4.57618e-12	1.39792e-08	6.91814	NA	NA	NA	NA	NA	NA	0	1	1	0	2	NA	NA	1.76851	-6.05314	1.6135	-6.83342	NA	NA	NA	NA	0.0769764	1.42045e-09	0.106636	8.29111e-12	NA	NA	NA	NA	0.655634	8.85085e-06	0.685642	9.48724e-08	NA	NA
PBX3	NA	NA	NA	NA	NA	NA	Colon_Sigmoid	8.74572e-07	0.00131842	4.91795	1.1315e-10	5.62016e-07	6.44825	Adipose_Visceral_Omentum	1.29814e-07	9.1646e-05	-5.27911	4.57618e-12	1.34977e-08	-6.91814	NA	NA	NA	NA	NA	NA	0	1	1	0	2	NA	NA	1.76851	-6.05314	-1.6135	6.83342	NA	NA	NA	NA	0.0769764	1.42045e-09	0.106636	8.29111e-12	NA	NA	NA	NA	0.655634	8.85085e-06	0.683642	2.60496e-07	NA	NA
PBX3	NA	NA	NA	NA	NA	NA	Colon_Sigmoid	8.74572e-07	0.00131842	4.91795	1.1315e-10	5.62016e-07	6.44825	Adrenal_Gland	1.29814e-07	0.000137708	5.27911	4.57618e-12	3.50505e-08	6.91814	NA	NA	NA	NA	NA	NA	0	1	1	0	2	NA	NA	1.76851	-6.05314	1.6135	-6.83342	NA	NA	NA	NA	0.0769764	1.42045e-09	0.106636	8.29111e-12	NA	NA	NA	NA	0.655634	8.85085e-06	0.696911	1.19587e-07	NA	NA
PBX3	NA	NA	NA	NA	NA	NA	Colon_Sigmoid	8.74572e-07	0.00131842	4.91795	1.1315e-10	5.62016e-07	6.44825	Artery_Aorta	1.29814e-07	0.000132726	-5.27911	4.57618e-12	2.3387e-08	-6.91814	NA	NA	NA	NA	NA	NA	0	1	1	0	2	NA	NA	1.76851	-6.05314	-1.6135	6.83342	NA	NA	NA	NA	0.0769764	1.42045e-09	0.106636	8.29111e-12	NA	NA	NA	NA	0.655634	8.85085e-06	0.680061	2.6636e-07	NA	NA
PBX3	NA	NA	NA	NA	NA	NA	Colon_Sigmoid	8.74572e-07	0.00131842	4.91795	1.1315e-10	5.62016e-07	6.44825	Artery_Coronary	1.29814e-07	0.000127704	5.27911	4.57618e-12	3.86916e-08	6.91814	NA	NA	NA	NA	NA	NA	0	1	1	0	2	NA	NA	1.76851	-6.05314	1.6135	-6.83342	NA	NA	NA	NA	0.0769764	1.42045e-09	0.106636	8.29111e-12	NA	NA	NA	NA	0.655634	8.85085e-06	0.678879	1.32343e-07	NA	NA
PBX3	NA	NA	NA	NA	NA	NA	Colon_Sigmoid	8.74572e-07	0.00131842	4.91795	1.1315e-10	5.62016e-07	6.44825	Artery_Tibial	7.57731e-08	8.1464e-05	5.37691	6.4209e-12	2.09948e-08	6.86998	NA	NA	NA	NA	NA	NA	0	1	1	0	2	NA	NA	1.76851	-6.05314	1.83429	-6.68097	NA	NA	NA	NA	0.0769764	1.42045e-09	0.0666108	2.37358e-11	NA	NA	NA	NA	0.655634	8.85085e-06	0.612428	1.93488e-07	NA	NA
PBX3	NA	NA	NA	NA	NA	NA	Colon_Sigmoid	8.74572e-07	0.00131842	4.91795	1.1315e-10	5.62016e-07	6.44825	Brain_Caudate_basal_ganglia	1.29814e-07	0.000111487	-5.27911	4.57618e-12	2.27768e-08	-6.91814	NA	NA	NA	NA	NA	NA	0	1	1	0	2	NA	NA	1.76851	-6.05314	-1.6135	6.83342	NA	NA	NA	NA	0.0769764	1.42045e-09	0.106636	8.29111e-12	NA	NA	NA	NA	0.655634	8.85085e-06	0.700436	1.04534e-07	NA	NA
PBX3	NA	NA	NA	NA	NA	NA	Colon_Sigmoid	8.74572e-07	0.00131842	4.91795	1.1315e-10	5.62016e-07	6.44825	Brain_Cerebellar_Hemisphere	1.29814e-07	0.000138618	-5.27911	4.57618e-12	2.275e-08	-6.91814	NA	NA	NA	NA	NA	NA	0	1	1	0	2	NA	NA	1.76851	-6.05314	-1.6135	6.83342	NA	NA	NA	NA	0.0769764	1.42045e-09	0.106636	8.29111e-12	NA	NA	NA	NA	0.655634	8.85085e-06	0.683062	2.59769e-07	NA	NA
PBX3	NA	NA	NA	NA	NA	NA	Colon_Sigmoid	8.74572e-07	0.00131842	4.91795	1.1315e-10	5.62016e-07	6.44825	Brain_Cerebellum	1.29814e-07	0.000160066	-5.27911	4.57618e-12	2.35198e-08	-6.91814	NA	NA	NA	NA	NA	NA	0	1	1	0	2	NA	NA	1.76851	-6.05314	-1.6135	6.83342	NA	NA	NA	NA	0.0769764	1.42045e-09	0.106636	8.29111e-12	NA	NA	NA	NA	0.655634	8.85085e-06	0.699551	2.65165e-07	NA	NA
PBX3	NA	NA	NA	NA	NA	NA	Colon_Sigmoid	8.74572e-07	0.00131842	4.91795	1.1315e-10	5.62016e-07	6.44825	Brain_Cortex	2.08199e-06	0.00131354	-4.7453	2.64409e-10	1.1652e-06	-6.31833	NA	NA	NA	NA	NA	NA	0	1	1	0	2	NA	NA	1.76851	-6.05314	-1.37369	6.2717	NA	NA	NA	NA	0.0769764	1.42045e-09	0.169538	3.57121e-10	NA	NA	NA	NA	0.655634	8.85085e-06	0.768752	2.84502e-06	NA	NA
PBX3	NA	NA	NA	NA	NA	NA	Colon_Sigmoid	8.74572e-07	0.00131842	4.91795	1.1315e-10	5.62016e-07	6.44825	Brain_Hippocampus	2.08199e-06	0.0016342	4.7453	2.64409e-10	1.47796e-06	6.31833	NA	NA	NA	NA	NA	NA	0	1	1	0	2	NA	NA	1.76851	-6.05314	1.37369	-6.2717	NA	NA	NA	NA	0.0769764	1.42045e-09	0.169538	3.57121e-10	NA	NA	NA	NA	0.655634	8.85085e-06	0.789921	3.10476e-06	NA	NA
PBX3	NA	NA	NA	NA	NA	NA	Colon_Sigmoid	8.74572e-07	0.00131842	4.91795	1.1315e-10	5.62016e-07	6.44825	Brain_Hypothalamus	2.08199e-06	0.00134705	4.7453	2.64409e-10	1.23545e-06	6.31833	NA	NA	NA	NA	NA	NA	0	1	1	0	2	NA	NA	1.76851	-6.05314	1.37369	-6.2717	NA	NA	NA	NA	0.0769764	1.42045e-09	0.169538	3.57121e-10	NA	NA	NA	NA	0.655634	8.85085e-06	0.771699	4.24135e-06	NA	NA
PBX3	NA	NA	NA	NA	NA	NA	Colon_Sigmoid	8.74572e-07	0.00131842	4.91795	1.1315e-10	5.62016e-07	6.44825	Brain_Nucleus_accumbens_basal_ganglia	1.29814e-07	0.000132827	-5.27911	4.57618e-12	1.85885e-08	-6.91814	NA	NA	NA	NA	NA	NA	0	1	1	0	2	NA	NA	1.76851	-6.05314	-1.6135	6.83342	NA	NA	NA	NA	0.0769764	1.42045e-09	0.106636	8.29111e-12	NA	NA	NA	NA	0.655634	8.85085e-06	0.701112	1.06649e-07	NA	NA
PBX3	NA	NA	NA	NA	NA	NA	Colon_Sigmoid	8.74572e-07	0.00131842	4.91795	1.1315e-10	5.62016e-07	6.44825	Brain_Putamen_basal_ganglia	1.29814e-07	0.000154046	-5.27911	4.57618e-12	8.01388e-08	-6.91814	NA	NA	NA	NA	NA	NA	0	1	1	0	2	NA	NA	1.76851	-6.05314	-1.6135	6.83342	NA	NA	NA	NA	0.0769764	1.42045e-09	0.106636	8.29111e-12	NA	NA	NA	NA	0.655634	8.85085e-06	0.714032	1.85215e-07	NA	NA
PBX3	NA	NA	NA	NA	NA	NA	Colon_Sigmoid	8.74572e-07	0.00131842	4.91795	1.1315e-10	5.62016e-07	6.44825	Brain_Spinal_cord_cervical_c-1	1.29814e-07	0.000174324	-5.27911	4.57618e-12	4.05404e-08	-6.91814	NA	NA	NA	NA	NA	NA	0	1	1	0	2	NA	NA	1.76851	-6.05314	-1.6135	6.83342	NA	NA	NA	NA	0.0769764	1.42045e-09	0.106636	8.29111e-12	NA	NA	NA	NA	0.655634	8.85085e-06	0.689055	1.86575e-07	NA	NA
PBX3	NA	NA	NA	NA	NA	NA	Colon_Sigmoid	8.74572e-07	0.00131842	4.91795	1.1315e-10	5.62016e-07	6.44825	Brain_Substantia_nigra	1.29814e-07	0.000150749	-5.27911	4.57618e-12	6.52884e-08	-6.91814	NA	NA	NA	NA	NA	NA	0	1	1	0	2	NA	NA	1.76851	-6.05314	-1.6135	6.83342	NA	NA	NA	NA	0.0769764	1.42045e-09	0.106636	8.29111e-12	NA	NA	NA	NA	0.655634	8.85085e-06	0.705043	1.5113e-07	NA	NA
PBX3	NA	NA	NA	NA	NA	NA	Colon_Sigmoid	8.74572e-07	0.00131842	4.91795	1.1315e-10	5.62016e-07	6.44825	Breast_Mammary_Tissue	1.29814e-07	0.000102152	-5.27911	4.57618e-12	1.84486e-08	-6.91814	NA	NA	NA	NA	NA	NA	0	1	1	0	2	NA	NA	1.76851	-6.05314	-1.6135	6.83342	NA	NA	NA	NA	0.0769764	1.42045e-09	0.106636	8.29111e-12	NA	NA	NA	NA	0.655634	8.85085e-06	0.692787	2.93398e-07	NA	NA
PBX3	NA	NA	NA	NA	NA	NA	Colon_Sigmoid	8.74572e-07	0.00131842	4.91795	1.1315e-10	5.62016e-07	6.44825	Cells_Cultured_fibroblasts	1.29814e-07	0.000131089	5.27911	4.57618e-12	1.79897e-08	6.91814	NA	NA	NA	NA	NA	NA	0	1	1	0	2	NA	NA	1.76851	-6.05314	1.6135	-6.83342	NA	NA	NA	NA	0.0769764	1.42045e-09	0.106636	8.29111e-12	NA	NA	NA	NA	0.655634	8.85085e-06	0.681441	9.31696e-08	NA	NA
PBX3	NA	NA	NA	NA	NA	NA	Colon_Sigmoid	8.74572e-07	0.00131842	4.91795	1.1315e-10	5.62016e-07	6.44825	Cells_EBV-transformed_lymphocytes	7.57731e-08	6.823e-05	5.37691	6.4209e-12	1.35446e-08	6.86998	NA	NA	NA	NA	NA	NA	0	1	1	0	2	NA	NA	1.76851	-6.05314	1.83429	-6.68097	NA	NA	NA	NA	0.0769764	1.42045e-09	0.0666108	2.37358e-11	NA	NA	NA	NA	0.655634	8.85085e-06	0.607702	1.73129e-07	NA	NA
PBX3	NA	NA	NA	NA	NA	NA	Colon_Sigmoid	8.74572e-07	0.00131842	4.91795	1.1315e-10	5.62016e-07	6.44825	Colon_Sigmoid	7.57731e-08	8.79305e-05	5.37691	6.4209e-12	2.09618e-08	6.86998	NA	NA	NA	NA	NA	NA	0	1	1	0	2	NA	NA	1.76851	-6.05314	1.83429	-6.68097	NA	NA	NA	NA	0.0769764	1.42045e-09	0.0666108	2.37358e-11	NA	NA	NA	NA	0.655634	8.85085e-06	0.620049	2.59171e-07	NA	NA
PBX3	NA	NA	NA	NA	NA	NA	Colon_Sigmoid	8.74572e-07	0.00131842	4.91795	1.1315e-10	5.62016e-07	6.44825	Colon_Transverse	1.29814e-07	0.000112275	5.27911	4.57618e-12	9.14497e-09	6.91814	NA	NA	NA	NA	NA	NA	0	1	1	0	2	NA	NA	1.76851	-6.05314	1.6135	-6.83342	NA	NA	NA	NA	0.0769764	1.42045e-09	0.106636	8.29111e-12	NA	NA	NA	NA	0.655634	8.85085e-06	0.694884	1.34979e-07	NA	NA
PBX3	NA	NA	NA	NA	NA	NA	Colon_Sigmoid	8.74572e-07	0.00131842	4.91795	1.1315e-10	5.62016e-07	6.44825	Esophagus_Gastroesophageal_Junction	1.29814e-07	0.000121742	5.27911	4.57618e-12	1.47725e-08	6.91814	NA	NA	NA	NA	NA	NA	0	1	1	0	2	NA	NA	1.76851	-6.05314	1.6135	-6.83342	NA	NA	NA	NA	0.0769764	1.42045e-09	0.106636	8.29111e-12	NA	NA	NA	NA	0.655634	8.85085e-06	0.689481	1.34258e-07	NA	NA
PBX3	NA	NA	NA	NA	NA	NA	Colon_Sigmoid	8.74572e-07	0.00131842	4.91795	1.1315e-10	5.62016e-07	6.44825	Esophagus_Mucosa	1.29814e-07	9.83922e-05	-5.27911	4.57618e-12	1.77808e-08	-6.91814	NA	NA	NA	NA	NA	NA	0	1	1	0	2	NA	NA	1.76851	-6.05314	-1.6135	6.83342	NA	NA	NA	NA	0.0769764	1.42045e-09	0.106636	8.29111e-12	NA	NA	NA	NA	0.655634	8.85085e-06	0.682189	1.21709e-07	NA	NA
PBX3	NA	NA	NA	NA	NA	NA	Colon_Sigmoid	8.74572e-07	0.00131842	4.91795	1.1315e-10	5.62016e-07	6.44825	Esophagus_Muscularis	1.29814e-07	0.000104917	5.27911	4.57618e-12	1.17329e-08	6.91814	NA	NA	NA	NA	NA	NA	0	1	1	0	2	NA	NA	1.76851	-6.05314	1.6135	-6.83342	NA	NA	NA	NA	0.0769764	1.42045e-09	0.106636	8.29111e-12	NA	NA	NA	NA	0.655634	8.85085e-06	0.687588	1.33031e-07	NA	NA
PBX3	NA	NA	NA	NA	NA	NA	Colon_Sigmoid	8.74572e-07	0.00131842	4.91795	1.1315e-10	5.62016e-07	6.44825	Heart_Atrial_Appendage	1.29814e-07	0.000127533	5.27911	4.57618e-12	2.61243e-08	6.91814	NA	NA	NA	NA	NA	NA	0	1	1	0	2	NA	NA	1.76851	-6.05314	1.6135	-6.83342	NA	NA	NA	NA	0.0769764	1.42045e-09	0.106636	8.29111e-12	NA	NA	NA	NA	0.655634	8.85085e-06	0.692548	1.19276e-07	NA	NA
PBX3	NA	NA	NA	NA	NA	NA	Colon_Sigmoid	8.74572e-07	0.00131842	4.91795	1.1315e-10	5.62016e-07	6.44825	Heart_Left_Ventricle	1.29814e-07	0.000105885	-5.27911	4.57618e-12	1.19687e-08	-6.91814	NA	NA	NA	NA	NA	NA	0	1	1	0	2	NA	NA	1.76851	-6.05314	-1.6135	6.83342	NA	NA	NA	NA	0.0769764	1.42045e-09	0.106636	8.29111e-12	NA	NA	NA	NA	0.655634	8.85085e-06	0.699715	1.91185e-07	NA	NA
PBX3	NA	NA	NA	NA	NA	NA	Colon_Sigmoid	8.74572e-07	0.00131842	4.91795	1.1315e-10	5.62016e-07	6.44825	Liver	1.29814e-07	0.000103047	-5.27911	4.57618e-12	1.08377e-08	-6.91814	NA	NA	NA	NA	NA	NA	0	1	1	0	2	NA	NA	1.76851	-6.05314	-1.6135	6.83342	NA	NA	NA	NA	0.0769764	1.42045e-09	0.106636	8.29111e-12	NA	NA	NA	NA	0.655634	8.85085e-06	0.691833	8.61819e-08	NA	NA
PBX3	NA	NA	NA	NA	NA	NA	Colon_Sigmoid	8.74572e-07	0.00131842	4.91795	1.1315e-10	5.62016e-07	6.44825	Lung	1.29814e-07	9.74415e-05	-5.27911	4.57618e-12	2.15584e-08	-6.91814	NA	NA	NA	NA	NA	NA	0	1	1	0	2	NA	NA	1.76851	-6.05314	-1.6135	6.83342	NA	NA	NA	NA	0.0769764	1.42045e-09	0.106636	8.29111e-12	NA	NA	NA	NA	0.655634	8.85085e-06	0.676477	2.92859e-07	NA	NA
PBX3	NA	NA	NA	NA	NA	NA	Colon_Sigmoid	8.74572e-07	0.00131842	4.91795	1.1315e-10	5.62016e-07	6.44825	Minor_Salivary_Gland	1.29814e-07	0.000117557	-5.27911	4.57618e-12	1.77403e-08	-6.91814	NA	NA	NA	NA	NA	NA	0	1	1	0	2	NA	NA	1.76851	-6.05314	-1.6135	6.83342	NA	NA	NA	NA	0.0769764	1.42045e-09	0.106636	8.29111e-12	NA	NA	NA	NA	0.655634	8.85085e-06	0.691415	1.98572e-07	NA	NA
PBX3	NA	NA	NA	NA	NA	NA	Colon_Sigmoid	8.74572e-07	0.00131842	4.91795	1.1315e-10	5.62016e-07	6.44825	Muscle_Skeletal	1.29814e-07	0.000157874	5.27911	4.57618e-12	3.1115e-08	6.91814	NA	NA	NA	NA	NA	NA	0	1	1	0	2	NA	NA	1.76851	-6.05314	1.6135	-6.83342	NA	NA	NA	NA	0.0769764	1.42045e-09	0.106636	8.29111e-12	NA	NA	NA	NA	0.655634	8.85085e-06	0.679615	1.05272e-07	NA	NA
PBX3	NA	NA	NA	NA	NA	NA	Colon_Sigmoid	8.74572e-07	0.00131842	4.91795	1.1315e-10	5.62016e-07	6.44825	Nerve_Tibial	1.29814e-07	0.000141498	-5.27911	4.57618e-12	2.23241e-08	-6.91814	NA	NA	NA	NA	NA	NA	0	1	1	0	2	NA	NA	1.76851	-6.05314	-1.6135	6.83342	NA	NA	NA	NA	0.0769764	1.42045e-09	0.106636	8.29111e-12	NA	NA	NA	NA	0.655634	8.85085e-06	0.684251	1.01945e-07	NA	NA
PBX3	NA	NA	NA	NA	NA	NA	Colon_Sigmoid	8.74572e-07	0.00131842	4.91795	1.1315e-10	5.62016e-07	6.44825	Ovary	1.29814e-07	0.000132008	5.27911	4.57618e-12	1.05069e-08	6.91814	NA	NA	NA	NA	NA	NA	0	1	1	0	2	NA	NA	1.76851	-6.05314	1.6135	-6.83342	NA	NA	NA	NA	0.0769764	1.42045e-09	0.106636	8.29111e-12	NA	NA	NA	NA	0.655634	8.85085e-06	0.684382	6.61486e-08	NA	NA
PBX3	NA	NA	NA	NA	NA	NA	Colon_Sigmoid	8.74572e-07	0.00131842	4.91795	1.1315e-10	5.62016e-07	6.44825	Pancreas	1.29814e-07	0.0001424	-5.27911	4.57618e-12	1.25355e-08	-6.91814	NA	NA	NA	NA	NA	NA	0	1	1	0	2	NA	NA	1.76851	-6.05314	-1.6135	6.83342	NA	NA	NA	NA	0.0769764	1.42045e-09	0.106636	8.29111e-12	NA	NA	NA	NA	0.655634	8.85085e-06	0.680219	9.98581e-08	NA	NA
PBX3	NA	NA	NA	NA	NA	NA	Colon_Sigmoid	8.74572e-07	0.00131842	4.91795	1.1315e-10	5.62016e-07	6.44825	Pituitary	1.29814e-07	0.000125794	-5.27911	4.57618e-12	1.7398e-08	-6.91814	NA	NA	NA	NA	NA	NA	0	1	1	0	2	NA	NA	1.76851	-6.05314	-1.6135	6.83342	NA	NA	NA	NA	0.0769764	1.42045e-09	0.106636	8.29111e-12	NA	NA	NA	NA	0.655634	8.85085e-06	0.713568	1.39067e-07	NA	NA
PBX3	NA	NA	NA	NA	NA	NA	Colon_Sigmoid	8.74572e-07	0.00131842	4.91795	1.1315e-10	5.62016e-07	6.44825	Prostate	1.29814e-07	0.000123556	5.27911	4.57618e-12	1.19223e-08	6.91814	NA	NA	NA	NA	NA	NA	0	1	1	0	2	NA	NA	1.76851	-6.05314	1.6135	-6.83342	NA	NA	NA	NA	0.0769764	1.42045e-09	0.106636	8.29111e-12	NA	NA	NA	NA	0.655634	8.85085e-06	0.71131	1.02749e-07	NA	NA
PBX3	NA	NA	NA	NA	NA	NA	Colon_Sigmoid	8.74572e-07	0.00131842	4.91795	1.1315e-10	5.62016e-07	6.44825	Skin_Not_Sun_Exposed_Suprapubic	7.83039e-07	0.000457408	4.93955	1.09912e-10	4.22847e-07	6.45265	NA	NA	NA	NA	NA	NA	0	1	1	0	2	NA	NA	1.76851	-6.05314	1.55674	-6.34747	NA	NA	NA	NA	0.0769764	1.42045e-09	0.119533	2.18891e-10	NA	NA	NA	NA	0.655634	8.85085e-06	0.715716	1.2251e-06	NA	NA
PBX3	NA	NA	NA	NA	NA	NA	Colon_Sigmoid	8.74572e-07	0.00131842	4.91795	1.1315e-10	5.62016e-07	6.44825	Skin_Sun_Exposed_Lower_leg	1.29814e-07	8.76463e-05	-5.27911	4.57618e-12	2.07164e-08	-6.91814	NA	NA	NA	NA	NA	NA	0	1	1	0	2	NA	NA	1.76851	-6.05314	-1.6135	6.83342	NA	NA	NA	NA	0.0769764	1.42045e-09	0.106636	8.29111e-12	NA	NA	NA	NA	0.655634	8.85085e-06	0.697153	2.80795e-07	NA	NA
PBX3	NA	NA	NA	NA	NA	NA	Colon_Sigmoid	8.74572e-07	0.00131842	4.91795	1.1315e-10	5.62016e-07	6.44825	Small_Intestine_Terminal_Ileum	1.29814e-07	0.000102792	-5.27911	4.57618e-12	8.51628e-09	-6.91814	NA	NA	NA	NA	NA	NA	0	1	1	0	2	NA	NA	1.76851	-6.05314	-1.6135	6.83342	NA	NA	NA	NA	0.0769764	1.42045e-09	0.106636	8.29111e-12	NA	NA	NA	NA	0.655634	8.85085e-06	0.701011	1.19168e-07	NA	NA
PBX3	NA	NA	NA	NA	NA	NA	Colon_Sigmoid	8.74572e-07	0.00131842	4.91795	1.1315e-10	5.62016e-07	6.44825	Spleen	1.29814e-07	0.000121539	-5.27911	4.57618e-12	1.14546e-08	-6.91814	NA	NA	NA	NA	NA	NA	0	1	1	0	2	NA	NA	1.76851	-6.05314	-1.6135	6.83342	NA	NA	NA	NA	0.0769764	1.42045e-09	0.106636	8.29111e-12	NA	NA	NA	NA	0.655634	8.85085e-06	0.692696	2.28453e-07	NA	NA
PBX3	NA	NA	NA	NA	NA	NA	Colon_Sigmoid	8.74572e-07	0.00131842	4.91795	1.1315e-10	5.62016e-07	6.44825	Stomach	1.18004e-06	0.000746529	4.85896	1.86103e-10	5.99836e-07	6.37239	NA	NA	NA	NA	NA	NA	0	1	1	0	2	NA	NA	1.76851	-6.05314	1.51077	-6.28185	NA	NA	NA	NA	0.0769764	1.42045e-09	0.130847	3.34567e-10	NA	NA	NA	NA	0.655634	8.85085e-06	0.730282	1.19077e-06	NA	NA
PBX3	NA	NA	NA	NA	NA	NA	Colon_Sigmoid	8.74572e-07	0.00131842	4.91795	1.1315e-10	5.62016e-07	6.44825	Testis	1.29814e-07	0.000127958	-5.27911	4.57618e-12	1.2511e-08	-6.91814	NA	NA	NA	NA	NA	NA	0	1	1	0	2	NA	NA	1.76851	-6.05314	-1.6135	6.83342	NA	NA	NA	NA	0.0769764	1.42045e-09	0.106636	8.29111e-12	NA	NA	NA	NA	0.655634	8.85085e-06	0.708949	1.51136e-07	NA	NA
PBX3	NA	NA	NA	NA	NA	NA	Colon_Sigmoid	8.74572e-07	0.00131842	4.91795	1.1315e-10	5.62016e-07	6.44825	Thyroid	1.29814e-07	9.74228e-05	-5.27911	4.57618e-12	1.47002e-08	-6.91814	NA	NA	NA	NA	NA	NA	0	1	1	0	2	NA	NA	1.76851	-6.05314	-1.6135	6.83342	NA	NA	NA	NA	0.0769764	1.42045e-09	0.106636	8.29111e-12	NA	NA	NA	NA	0.655634	8.85085e-06	0.676011	2.34873e-07	NA	NA
PBX3	NA	NA	NA	NA	NA	NA	Colon_Sigmoid	8.74572e-07	0.00131842	4.91795	1.1315e-10	5.62016e-07	6.44825	Uterus	1.29814e-07	0.000151166	-5.27911	4.57618e-12	1.84382e-08	-6.91814	NA	NA	NA	NA	NA	NA	0	1	1	0	2	NA	NA	1.76851	-6.05314	-1.6135	6.83342	NA	NA	NA	NA	0.0769764	1.42045e-09	0.106636	8.29111e-12	NA	NA	NA	NA	0.655634	8.85085e-06	0.683313	2.28831e-07	NA	NA
PBX3	NA	NA	NA	NA	NA	NA	Colon_Sigmoid	8.74572e-07	0.00131842	4.91795	1.1315e-10	5.62016e-07	6.44825	Vagina	1.29814e-07	0.00013104	-5.27911	4.57618e-12	1.29146e-08	-6.91814	NA	NA	NA	NA	NA	NA	0	1	1	0	2	NA	NA	1.76851	-6.05314	-1.6135	6.83342	NA	NA	NA	NA	0.0769764	1.42045e-09	0.106636	8.29111e-12	NA	NA	NA	NA	0.655634	8.85085e-06	0.7027	7.90143e-08	NA	NA
PBX3	NA	NA	NA	NA	NA	NA	Colon_Sigmoid	8.74572e-07	0.00131842	4.91795	1.1315e-10	5.62016e-07	6.44825	smultixcan	1.49974e-07	0.000129852	-5.25173	4.57618e-12	1.69339e-08	-6.91814	NA	NA	NA	NA	NA	NA	0	1	1	0	2	NA	NA	1.76851	-6.05314	-1.59695	6.83224	NA	NA	NA	NA	0.0769764	1.42045e-09	0.110213	8.30028e-12	NA	NA	NA	NA	0.655634	8.85085e-06	0.686038	1.63902e-07	NA	NA
PBX3	NA	NA	NA	NA	NA	NA	Heart_Left_Ventricle	5.21175e-06	0.00413292	4.55608	1.59987e-10	3.70849e-07	6.39553	Adipose_Subcutaneous	1.29814e-07	8.87551e-05	5.27911	4.57618e-12	1.39792e-08	6.91814	NA	NA	NA	NA	NA	NA	0	1	1	0	2	NA	NA	1.10757	-6.49508	1.6135	-6.83342	NA	NA	NA	NA	0.268047	8.29901e-11	0.106636	8.29111e-12	NA	NA	NA	NA	0.841684	4.76114e-07	0.685642	9.48724e-08	NA	NA
PBX3	NA	NA	NA	NA	NA	NA	Heart_Left_Ventricle	5.21175e-06	0.00413292	4.55608	1.59987e-10	3.70849e-07	6.39553	Adipose_Visceral_Omentum	1.29814e-07	9.1646e-05	-5.27911	4.57618e-12	1.34977e-08	-6.91814	NA	NA	NA	NA	NA	NA	0	1	1	0	2	NA	NA	1.10757	-6.49508	-1.6135	6.83342	NA	NA	NA	NA	0.268047	8.29901e-11	0.106636	8.29111e-12	NA	NA	NA	NA	0.841684	4.76114e-07	0.683642	2.60496e-07	NA	NA
PBX3	NA	NA	NA	NA	NA	NA	Heart_Left_Ventricle	5.21175e-06	0.00413292	4.55608	1.59987e-10	3.70849e-07	6.39553	Adrenal_Gland	1.29814e-07	0.000137708	5.27911	4.57618e-12	3.50505e-08	6.91814	NA	NA	NA	NA	NA	NA	0	1	1	0	2	NA	NA	1.10757	-6.49508	1.6135	-6.83342	NA	NA	NA	NA	0.268047	8.29901e-11	0.106636	8.29111e-12	NA	NA	NA	NA	0.841684	4.76114e-07	0.696911	1.19587e-07	NA	NA
PBX3	NA	NA	NA	NA	NA	NA	Heart_Left_Ventricle	5.21175e-06	0.00413292	4.55608	1.59987e-10	3.70849e-07	6.39553	Artery_Aorta	1.29814e-07	0.000132726	-5.27911	4.57618e-12	2.3387e-08	-6.91814	NA	NA	NA	NA	NA	NA	0	1	1	0	2	NA	NA	1.10757	-6.49508	-1.6135	6.83342	NA	NA	NA	NA	0.268047	8.29901e-11	0.106636	8.29111e-12	NA	NA	NA	NA	0.841684	4.76114e-07	0.680061	2.6636e-07	NA	NA
PBX3	NA	NA	NA	NA	NA	NA	Heart_Left_Ventricle	5.21175e-06	0.00413292	4.55608	1.59987e-10	3.70849e-07	6.39553	Artery_Coronary	1.29814e-07	0.000127704	5.27911	4.57618e-12	3.86916e-08	6.91814	NA	NA	NA	NA	NA	NA	0	1	1	0	2	NA	NA	1.10757	-6.49508	1.6135	-6.83342	NA	NA	NA	NA	0.268047	8.29901e-11	0.106636	8.29111e-12	NA	NA	NA	NA	0.841684	4.76114e-07	0.678879	1.32343e-07	NA	NA
PBX3	NA	NA	NA	NA	NA	NA	Heart_Left_Ventricle	5.21175e-06	0.00413292	4.55608	1.59987e-10	3.70849e-07	6.39553	Artery_Tibial	7.57731e-08	8.1464e-05	5.37691	6.4209e-12	2.09948e-08	6.86998	NA	NA	NA	NA	NA	NA	0	1	1	0	2	NA	NA	1.10757	-6.49508	1.83429	-6.68097	NA	NA	NA	NA	0.268047	8.29901e-11	0.0666108	2.37358e-11	NA	NA	NA	NA	0.841684	4.76114e-07	0.612428	1.93488e-07	NA	NA
PBX3	NA	NA	NA	NA	NA	NA	Heart_Left_Ventricle	5.21175e-06	0.00413292	4.55608	1.59987e-10	3.70849e-07	6.39553	Brain_Caudate_basal_ganglia	1.29814e-07	0.000111487	-5.27911	4.57618e-12	2.27768e-08	-6.91814	NA	NA	NA	NA	NA	NA	0	1	1	0	2	NA	NA	1.10757	-6.49508	-1.6135	6.83342	NA	NA	NA	NA	0.268047	8.29901e-11	0.106636	8.29111e-12	NA	NA	NA	NA	0.841684	4.76114e-07	0.700436	1.04534e-07	NA	NA
PBX3	NA	NA	NA	NA	NA	NA	Heart_Left_Ventricle	5.21175e-06	0.00413292	4.55608	1.59987e-10	3.70849e-07	6.39553	Brain_Cerebellar_Hemisphere	1.29814e-07	0.000138618	-5.27911	4.57618e-12	2.275e-08	-6.91814	NA	NA	NA	NA	NA	NA	0	1	1	0	2	NA	NA	1.10757	-6.49508	-1.6135	6.83342	NA	NA	NA	NA	0.268047	8.29901e-11	0.106636	8.29111e-12	NA	NA	NA	NA	0.841684	4.76114e-07	0.683062	2.59769e-07	NA	NA
PBX3	NA	NA	NA	NA	NA	NA	Heart_Left_Ventricle	5.21175e-06	0.00413292	4.55608	1.59987e-10	3.70849e-07	6.39553	Brain_Cerebellum	1.29814e-07	0.000160066	-5.27911	4.57618e-12	2.35198e-08	-6.91814	NA	NA	NA	NA	NA	NA	0	1	1	0	2	NA	NA	1.10757	-6.49508	-1.6135	6.83342	NA	NA	NA	NA	0.268047	8.29901e-11	0.106636	8.29111e-12	NA	NA	NA	NA	0.841684	4.76114e-07	0.699551	2.65165e-07	NA	NA
PBX3	NA	NA	NA	NA	NA	NA	Heart_Left_Ventricle	5.21175e-06	0.00413292	4.55608	1.59987e-10	3.70849e-07	6.39553	Brain_Cortex	2.08199e-06	0.00131354	-4.7453	2.64409e-10	1.1652e-06	-6.31833	NA	NA	NA	NA	NA	NA	0	1	1	0	2	NA	NA	1.10757	-6.49508	-1.37369	6.2717	NA	NA	NA	NA	0.268047	8.29901e-11	0.169538	3.57121e-10	NA	NA	NA	NA	0.841684	4.76114e-07	0.768752	2.84502e-06	NA	NA
PBX3	NA	NA	NA	NA	NA	NA	Heart_Left_Ventricle	5.21175e-06	0.00413292	4.55608	1.59987e-10	3.70849e-07	6.39553	Brain_Hippocampus	2.08199e-06	0.0016342	4.7453	2.64409e-10	1.47796e-06	6.31833	NA	NA	NA	NA	NA	NA	0	1	1	0	2	NA	NA	1.10757	-6.49508	1.37369	-6.2717	NA	NA	NA	NA	0.268047	8.29901e-11	0.169538	3.57121e-10	NA	NA	NA	NA	0.841684	4.76114e-07	0.789921	3.10476e-06	NA	NA
PBX3	NA	NA	NA	NA	NA	NA	Heart_Left_Ventricle	5.21175e-06	0.00413292	4.55608	1.59987e-10	3.70849e-07	6.39553	Brain_Hypothalamus	2.08199e-06	0.00134705	4.7453	2.64409e-10	1.23545e-06	6.31833	NA	NA	NA	NA	NA	NA	0	1	1	0	2	NA	NA	1.10757	-6.49508	1.37369	-6.2717	NA	NA	NA	NA	0.268047	8.29901e-11	0.169538	3.57121e-10	NA	NA	NA	NA	0.841684	4.76114e-07	0.771699	4.24135e-06	NA	NA
PBX3	NA	NA	NA	NA	NA	NA	Heart_Left_Ventricle	5.21175e-06	0.00413292	4.55608	1.59987e-10	3.70849e-07	6.39553	Brain_Nucleus_accumbens_basal_ganglia	1.29814e-07	0.000132827	-5.27911	4.57618e-12	1.85885e-08	-6.91814	NA	NA	NA	NA	NA	NA	0	1	1	0	2	NA	NA	1.10757	-6.49508	-1.6135	6.83342	NA	NA	NA	NA	0.268047	8.29901e-11	0.106636	8.29111e-12	NA	NA	NA	NA	0.841684	4.76114e-07	0.701112	1.06649e-07	NA	NA
PBX3	NA	NA	NA	NA	NA	NA	Heart_Left_Ventricle	5.21175e-06	0.00413292	4.55608	1.59987e-10	3.70849e-07	6.39553	Brain_Putamen_basal_ganglia	1.29814e-07	0.000154046	-5.27911	4.57618e-12	8.01388e-08	-6.91814	NA	NA	NA	NA	NA	NA	0	1	1	0	2	NA	NA	1.10757	-6.49508	-1.6135	6.83342	NA	NA	NA	NA	0.268047	8.29901e-11	0.106636	8.29111e-12	NA	NA	NA	NA	0.841684	4.76114e-07	0.714032	1.85215e-07	NA	NA
PBX3	NA	NA	NA	NA	NA	NA	Heart_Left_Ventricle	5.21175e-06	0.00413292	4.55608	1.59987e-10	3.70849e-07	6.39553	Brain_Spinal_cord_cervical_c-1	1.29814e-07	0.000174324	-5.27911	4.57618e-12	4.05404e-08	-6.91814	NA	NA	NA	NA	NA	NA	0	1	1	0	2	NA	NA	1.10757	-6.49508	-1.6135	6.83342	NA	NA	NA	NA	0.268047	8.29901e-11	0.106636	8.29111e-12	NA	NA	NA	NA	0.841684	4.76114e-07	0.689055	1.86575e-07	NA	NA
PBX3	NA	NA	NA	NA	NA	NA	Heart_Left_Ventricle	5.21175e-06	0.00413292	4.55608	1.59987e-10	3.70849e-07	6.39553	Brain_Substantia_nigra	1.29814e-07	0.000150749	-5.27911	4.57618e-12	6.52884e-08	-6.91814	NA	NA	NA	NA	NA	NA	0	1	1	0	2	NA	NA	1.10757	-6.49508	-1.6135	6.83342	NA	NA	NA	NA	0.268047	8.29901e-11	0.106636	8.29111e-12	NA	NA	NA	NA	0.841684	4.76114e-07	0.705043	1.5113e-07	NA	NA
PBX3	NA	NA	NA	NA	NA	NA	Heart_Left_Ventricle	5.21175e-06	0.00413292	4.55608	1.59987e-10	3.70849e-07	6.39553	Breast_Mammary_Tissue	1.29814e-07	0.000102152	-5.27911	4.57618e-12	1.84486e-08	-6.91814	NA	NA	NA	NA	NA	NA	0	1	1	0	2	NA	NA	1.10757	-6.49508	-1.6135	6.83342	NA	NA	NA	NA	0.268047	8.29901e-11	0.106636	8.29111e-12	NA	NA	NA	NA	0.841684	4.76114e-07	0.692787	2.93398e-07	NA	NA
PBX3	NA	NA	NA	NA	NA	NA	Heart_Left_Ventricle	5.21175e-06	0.00413292	4.55608	1.59987e-10	3.70849e-07	6.39553	Cells_Cultured_fibroblasts	1.29814e-07	0.000131089	5.27911	4.57618e-12	1.79897e-08	6.91814	NA	NA	NA	NA	NA	NA	0	1	1	0	2	NA	NA	1.10757	-6.49508	1.6135	-6.83342	NA	NA	NA	NA	0.268047	8.29901e-11	0.106636	8.29111e-12	NA	NA	NA	NA	0.841684	4.76114e-07	0.681441	9.31696e-08	NA	NA
PBX3	NA	NA	NA	NA	NA	NA	Heart_Left_Ventricle	5.21175e-06	0.00413292	4.55608	1.59987e-10	3.70849e-07	6.39553	Cells_EBV-transformed_lymphocytes	7.57731e-08	6.823e-05	5.37691	6.4209e-12	1.35446e-08	6.86998	NA	NA	NA	NA	NA	NA	0	1	1	0	2	NA	NA	1.10757	-6.49508	1.83429	-6.68097	NA	NA	NA	NA	0.268047	8.29901e-11	0.0666108	2.37358e-11	NA	NA	NA	NA	0.841684	4.76114e-07	0.607702	1.73129e-07	NA	NA
PBX3	NA	NA	NA	NA	NA	NA	Heart_Left_Ventricle	5.21175e-06	0.00413292	4.55608	1.59987e-10	3.70849e-07	6.39553	Colon_Sigmoid	7.57731e-08	8.79305e-05	5.37691	6.4209e-12	2.09618e-08	6.86998	NA	NA	NA	NA	NA	NA	0	1	1	0	2	NA	NA	1.10757	-6.49508	1.83429	-6.68097	NA	NA	NA	NA	0.268047	8.29901e-11	0.0666108	2.37358e-11	NA	NA	NA	NA	0.841684	4.76114e-07	0.620049	2.59171e-07	NA	NA
PBX3	NA	NA	NA	NA	NA	NA	Heart_Left_Ventricle	5.21175e-06	0.00413292	4.55608	1.59987e-10	3.70849e-07	6.39553	Colon_Transverse	1.29814e-07	0.000112275	5.27911	4.57618e-12	9.14497e-09	6.91814	NA	NA	NA	NA	NA	NA	0	1	1	0	2	NA	NA	1.10757	-6.49508	1.6135	-6.83342	NA	NA	NA	NA	0.268047	8.29901e-11	0.106636	8.29111e-12	NA	NA	NA	NA	0.841684	4.76114e-07	0.694884	1.34979e-07	NA	NA
PBX3	NA	NA	NA	NA	NA	NA	Heart_Left_Ventricle	5.21175e-06	0.00413292	4.55608	1.59987e-10	3.70849e-07	6.39553	Esophagus_Gastroesophageal_Junction	1.29814e-07	0.000121742	5.27911	4.57618e-12	1.47725e-08	6.91814	NA	NA	NA	NA	NA	NA	0	1	1	0	2	NA	NA	1.10757	-6.49508	1.6135	-6.83342	NA	NA	NA	NA	0.268047	8.29901e-11	0.106636	8.29111e-12	NA	NA	NA	NA	0.841684	4.76114e-07	0.689481	1.34258e-07	NA	NA
PBX3	NA	NA	NA	NA	NA	NA	Heart_Left_Ventricle	5.21175e-06	0.00413292	4.55608	1.59987e-10	3.70849e-07	6.39553	Esophagus_Mucosa	1.29814e-07	9.83922e-05	-5.27911	4.57618e-12	1.77808e-08	-6.91814	NA	NA	NA	NA	NA	NA	0	1	1	0	2	NA	NA	1.10757	-6.49508	-1.6135	6.83342	NA	NA	NA	NA	0.268047	8.29901e-11	0.106636	8.29111e-12	NA	NA	NA	NA	0.841684	4.76114e-07	0.682189	1.21709e-07	NA	NA
PBX3	NA	NA	NA	NA	NA	NA	Heart_Left_Ventricle	5.21175e-06	0.00413292	4.55608	1.59987e-10	3.70849e-07	6.39553	Esophagus_Muscularis	1.29814e-07	0.000104917	5.27911	4.57618e-12	1.17329e-08	6.91814	NA	NA	NA	NA	NA	NA	0	1	1	0	2	NA	NA	1.10757	-6.49508	1.6135	-6.83342	NA	NA	NA	NA	0.268047	8.29901e-11	0.106636	8.29111e-12	NA	NA	NA	NA	0.841684	4.76114e-07	0.687588	1.33031e-07	NA	NA
PBX3	NA	NA	NA	NA	NA	NA	Heart_Left_Ventricle	5.21175e-06	0.00413292	4.55608	1.59987e-10	3.70849e-07	6.39553	Heart_Atrial_Appendage	1.29814e-07	0.000127533	5.27911	4.57618e-12	2.61243e-08	6.91814	NA	NA	NA	NA	NA	NA	0	1	1	0	2	NA	NA	1.10757	-6.49508	1.6135	-6.83342	NA	NA	NA	NA	0.268047	8.29901e-11	0.106636	8.29111e-12	NA	NA	NA	NA	0.841684	4.76114e-07	0.692548	1.19276e-07	NA	NA
PBX3	NA	NA	NA	NA	NA	NA	Heart_Left_Ventricle	5.21175e-06	0.00413292	4.55608	1.59987e-10	3.70849e-07	6.39553	Heart_Left_Ventricle	1.29814e-07	0.000105885	-5.27911	4.57618e-12	1.19687e-08	-6.91814	NA	NA	NA	NA	NA	NA	0	1	1	0	2	NA	NA	1.10757	-6.49508	-1.6135	6.83342	NA	NA	NA	NA	0.268047	8.29901e-11	0.106636	8.29111e-12	NA	NA	NA	NA	0.841684	4.76114e-07	0.699715	1.91185e-07	NA	NA
PBX3	NA	NA	NA	NA	NA	NA	Heart_Left_Ventricle	5.21175e-06	0.00413292	4.55608	1.59987e-10	3.70849e-07	6.39553	Liver	1.29814e-07	0.000103047	-5.27911	4.57618e-12	1.08377e-08	-6.91814	NA	NA	NA	NA	NA	NA	0	1	1	0	2	NA	NA	1.10757	-6.49508	-1.6135	6.83342	NA	NA	NA	NA	0.268047	8.29901e-11	0.106636	8.29111e-12	NA	NA	NA	NA	0.841684	4.76114e-07	0.691833	8.61819e-08	NA	NA
PBX3	NA	NA	NA	NA	NA	NA	Heart_Left_Ventricle	5.21175e-06	0.00413292	4.55608	1.59987e-10	3.70849e-07	6.39553	Lung	1.29814e-07	9.74415e-05	-5.27911	4.57618e-12	2.15584e-08	-6.91814	NA	NA	NA	NA	NA	NA	0	1	1	0	2	NA	NA	1.10757	-6.49508	-1.6135	6.83342	NA	NA	NA	NA	0.268047	8.29901e-11	0.106636	8.29111e-12	NA	NA	NA	NA	0.841684	4.76114e-07	0.676477	2.92859e-07	NA	NA
PBX3	NA	NA	NA	NA	NA	NA	Heart_Left_Ventricle	5.21175e-06	0.00413292	4.55608	1.59987e-10	3.70849e-07	6.39553	Minor_Salivary_Gland	1.29814e-07	0.000117557	-5.27911	4.57618e-12	1.77403e-08	-6.91814	NA	NA	NA	NA	NA	NA	0	1	1	0	2	NA	NA	1.10757	-6.49508	-1.6135	6.83342	NA	NA	NA	NA	0.268047	8.29901e-11	0.106636	8.29111e-12	NA	NA	NA	NA	0.841684	4.76114e-07	0.691415	1.98572e-07	NA	NA
PBX3	NA	NA	NA	NA	NA	NA	Heart_Left_Ventricle	5.21175e-06	0.00413292	4.55608	1.59987e-10	3.70849e-07	6.39553	Muscle_Skeletal	1.29814e-07	0.000157874	5.27911	4.57618e-12	3.1115e-08	6.91814	NA	NA	NA	NA	NA	NA	0	1	1	0	2	NA	NA	1.10757	-6.49508	1.6135	-6.83342	NA	NA	NA	NA	0.268047	8.29901e-11	0.106636	8.29111e-12	NA	NA	NA	NA	0.841684	4.76114e-07	0.679615	1.05272e-07	NA	NA
PBX3	NA	NA	NA	NA	NA	NA	Heart_Left_Ventricle	5.21175e-06	0.00413292	4.55608	1.59987e-10	3.70849e-07	6.39553	Nerve_Tibial	1.29814e-07	0.000141498	-5.27911	4.57618e-12	2.23241e-08	-6.91814	NA	NA	NA	NA	NA	NA	0	1	1	0	2	NA	NA	1.10757	-6.49508	-1.6135	6.83342	NA	NA	NA	NA	0.268047	8.29901e-11	0.106636	8.29111e-12	NA	NA	NA	NA	0.841684	4.76114e-07	0.684251	1.01945e-07	NA	NA
PBX3	NA	NA	NA	NA	NA	NA	Heart_Left_Ventricle	5.21175e-06	0.00413292	4.55608	1.59987e-10	3.70849e-07	6.39553	Ovary	1.29814e-07	0.000132008	5.27911	4.57618e-12	1.05069e-08	6.91814	NA	NA	NA	NA	NA	NA	0	1	1	0	2	NA	NA	1.10757	-6.49508	1.6135	-6.83342	NA	NA	NA	NA	0.268047	8.29901e-11	0.106636	8.29111e-12	NA	NA	NA	NA	0.841684	4.76114e-07	0.684382	6.61486e-08	NA	NA
PBX3	NA	NA	NA	NA	NA	NA	Heart_Left_Ventricle	5.21175e-06	0.00413292	4.55608	1.59987e-10	3.70849e-07	6.39553	Pancreas	1.29814e-07	0.0001424	-5.27911	4.57618e-12	1.25355e-08	-6.91814	NA	NA	NA	NA	NA	NA	0	1	1	0	2	NA	NA	1.10757	-6.49508	-1.6135	6.83342	NA	NA	NA	NA	0.268047	8.29901e-11	0.106636	8.29111e-12	NA	NA	NA	NA	0.841684	4.76114e-07	0.680219	9.98581e-08	NA	NA
PBX3	NA	NA	NA	NA	NA	NA	Heart_Left_Ventricle	5.21175e-06	0.00413292	4.55608	1.59987e-10	3.70849e-07	6.39553	Pituitary	1.29814e-07	0.000125794	-5.27911	4.57618e-12	1.7398e-08	-6.91814	NA	NA	NA	NA	NA	NA	0	1	1	0	2	NA	NA	1.10757	-6.49508	-1.6135	6.83342	NA	NA	NA	NA	0.268047	8.29901e-11	0.106636	8.29111e-12	NA	NA	NA	NA	0.841684	4.76114e-07	0.713568	1.39067e-07	NA	NA
PBX3	NA	NA	NA	NA	NA	NA	Heart_Left_Ventricle	5.21175e-06	0.00413292	4.55608	1.59987e-10	3.70849e-07	6.39553	Prostate	1.29814e-07	0.000123556	5.27911	4.57618e-12	1.19223e-08	6.91814	NA	NA	NA	NA	NA	NA	0	1	1	0	2	NA	NA	1.10757	-6.49508	1.6135	-6.83342	NA	NA	NA	NA	0.268047	8.29901e-11	0.106636	8.29111e-12	NA	NA	NA	NA	0.841684	4.76114e-07	0.71131	1.02749e-07	NA	NA
PBX3	NA	NA	NA	NA	NA	NA	Heart_Left_Ventricle	5.21175e-06	0.00413292	4.55608	1.59987e-10	3.70849e-07	6.39553	Skin_Not_Sun_Exposed_Suprapubic	7.83039e-07	0.000457408	4.93955	1.09912e-10	4.22847e-07	6.45265	NA	NA	NA	NA	NA	NA	0	1	1	0	2	NA	NA	1.10757	-6.49508	1.55674	-6.34747	NA	NA	NA	NA	0.268047	8.29901e-11	0.119533	2.18891e-10	NA	NA	NA	NA	0.841684	4.76114e-07	0.715716	1.2251e-06	NA	NA
PBX3	NA	NA	NA	NA	NA	NA	Heart_Left_Ventricle	5.21175e-06	0.00413292	4.55608	1.59987e-10	3.70849e-07	6.39553	Skin_Sun_Exposed_Lower_leg	1.29814e-07	8.76463e-05	-5.27911	4.57618e-12	2.07164e-08	-6.91814	NA	NA	NA	NA	NA	NA	0	1	1	0	2	NA	NA	1.10757	-6.49508	-1.6135	6.83342	NA	NA	NA	NA	0.268047	8.29901e-11	0.106636	8.29111e-12	NA	NA	NA	NA	0.841684	4.76114e-07	0.697153	2.80795e-07	NA	NA
PBX3	NA	NA	NA	NA	NA	NA	Heart_Left_Ventricle	5.21175e-06	0.00413292	4.55608	1.59987e-10	3.70849e-07	6.39553	Small_Intestine_Terminal_Ileum	1.29814e-07	0.000102792	-5.27911	4.57618e-12	8.51628e-09	-6.91814	NA	NA	NA	NA	NA	NA	0	1	1	0	2	NA	NA	1.10757	-6.49508	-1.6135	6.83342	NA	NA	NA	NA	0.268047	8.29901e-11	0.106636	8.29111e-12	NA	NA	NA	NA	0.841684	4.76114e-07	0.701011	1.19168e-07	NA	NA
PBX3	NA	NA	NA	NA	NA	NA	Heart_Left_Ventricle	5.21175e-06	0.00413292	4.55608	1.59987e-10	3.70849e-07	6.39553	Spleen	1.29814e-07	0.000121539	-5.27911	4.57618e-12	1.14546e-08	-6.91814	NA	NA	NA	NA	NA	NA	0	1	1	0	2	NA	NA	1.10757	-6.49508	-1.6135	6.83342	NA	NA	NA	NA	0.268047	8.29901e-11	0.106636	8.29111e-12	NA	NA	NA	NA	0.841684	4.76114e-07	0.692696	2.28453e-07	NA	NA
PBX3	NA	NA	NA	NA	NA	NA	Heart_Left_Ventricle	5.21175e-06	0.00413292	4.55608	1.59987e-10	3.70849e-07	6.39553	Stomach	1.18004e-06	0.000746529	4.85896	1.86103e-10	5.99836e-07	6.37239	NA	NA	NA	NA	NA	NA	0	1	1	0	2	NA	NA	1.10757	-6.49508	1.51077	-6.28185	NA	NA	NA	NA	0.268047	8.29901e-11	0.130847	3.34567e-10	NA	NA	NA	NA	0.841684	4.76114e-07	0.730282	1.19077e-06	NA	NA
PBX3	NA	NA	NA	NA	NA	NA	Heart_Left_Ventricle	5.21175e-06	0.00413292	4.55608	1.59987e-10	3.70849e-07	6.39553	Testis	1.29814e-07	0.000127958	-5.27911	4.57618e-12	1.2511e-08	-6.91814	NA	NA	NA	NA	NA	NA	0	1	1	0	2	NA	NA	1.10757	-6.49508	-1.6135	6.83342	NA	NA	NA	NA	0.268047	8.29901e-11	0.106636	8.29111e-12	NA	NA	NA	NA	0.841684	4.76114e-07	0.708949	1.51136e-07	NA	NA
PBX3	NA	NA	NA	NA	NA	NA	Heart_Left_Ventricle	5.21175e-06	0.00413292	4.55608	1.59987e-10	3.70849e-07	6.39553	Thyroid	1.29814e-07	9.74228e-05	-5.27911	4.57618e-12	1.47002e-08	-6.91814	NA	NA	NA	NA	NA	NA	0	1	1	0	2	NA	NA	1.10757	-6.49508	-1.6135	6.83342	NA	NA	NA	NA	0.268047	8.29901e-11	0.106636	8.29111e-12	NA	NA	NA	NA	0.841684	4.76114e-07	0.676011	2.34873e-07	NA	NA
PBX3	NA	NA	NA	NA	NA	NA	Heart_Left_Ventricle	5.21175e-06	0.00413292	4.55608	1.59987e-10	3.70849e-07	6.39553	Uterus	1.29814e-07	0.000151166	-5.27911	4.57618e-12	1.84382e-08	-6.91814	NA	NA	NA	NA	NA	NA	0	1	1	0	2	NA	NA	1.10757	-6.49508	-1.6135	6.83342	NA	NA	NA	NA	0.268047	8.29901e-11	0.106636	8.29111e-12	NA	NA	NA	NA	0.841684	4.76114e-07	0.683313	2.28831e-07	NA	NA
PBX3	NA	NA	NA	NA	NA	NA	Heart_Left_Ventricle	5.21175e-06	0.00413292	4.55608	1.59987e-10	3.70849e-07	6.39553	Vagina	1.29814e-07	0.00013104	-5.27911	4.57618e-12	1.29146e-08	-6.91814	NA	NA	NA	NA	NA	NA	0	1	1	0	2	NA	NA	1.10757	-6.49508	-1.6135	6.83342	NA	NA	NA	NA	0.268047	8.29901e-11	0.106636	8.29111e-12	NA	NA	NA	NA	0.841684	4.76114e-07	0.7027	7.90143e-08	NA	NA
PBX3	NA	NA	NA	NA	NA	NA	Heart_Left_Ventricle	5.21175e-06	0.00413292	4.55608	1.59987e-10	3.70849e-07	6.39553	smultixcan	1.49974e-07	0.000129852	-5.25173	4.57618e-12	1.69339e-08	-6.91814	NA	NA	NA	NA	NA	NA	0	1	1	0	2	NA	NA	1.10757	-6.49508	-1.59695	6.83224	NA	NA	NA	NA	0.268047	8.29901e-11	0.110213	8.30028e-12	NA	NA	NA	NA	0.841684	4.76114e-07	0.686038	1.63902e-07	NA	NA
PBX3	NA	NA	NA	NA	NA	NA	Nerve_Tibial	5.21175e-06	0.00327918	4.55608	1.59987e-10	1.79937e-06	6.39553	Adipose_Subcutaneous	1.29814e-07	8.87551e-05	5.27911	4.57618e-12	1.39792e-08	6.91814	NA	NA	NA	NA	NA	NA	0	1	1	0	2	NA	NA	1.10757	-6.49508	1.6135	-6.83342	NA	NA	NA	NA	0.268047	8.29901e-11	0.106636	8.29111e-12	NA	NA	NA	NA	0.822727	1.13024e-06	0.685642	9.48724e-08	NA	NA
PBX3	NA	NA	NA	NA	NA	NA	Nerve_Tibial	5.21175e-06	0.00327918	4.55608	1.59987e-10	1.79937e-06	6.39553	Adipose_Visceral_Omentum	1.29814e-07	9.1646e-05	-5.27911	4.57618e-12	1.34977e-08	-6.91814	NA	NA	NA	NA	NA	NA	0	1	1	0	2	NA	NA	1.10757	-6.49508	-1.6135	6.83342	NA	NA	NA	NA	0.268047	8.29901e-11	0.106636	8.29111e-12	NA	NA	NA	NA	0.822727	1.13024e-06	0.683642	2.60496e-07	NA	NA
PBX3	NA	NA	NA	NA	NA	NA	Nerve_Tibial	5.21175e-06	0.00327918	4.55608	1.59987e-10	1.79937e-06	6.39553	Adrenal_Gland	1.29814e-07	0.000137708	5.27911	4.57618e-12	3.50505e-08	6.91814	NA	NA	NA	NA	NA	NA	0	1	1	0	2	NA	NA	1.10757	-6.49508	1.6135	-6.83342	NA	NA	NA	NA	0.268047	8.29901e-11	0.106636	8.29111e-12	NA	NA	NA	NA	0.822727	1.13024e-06	0.696911	1.19587e-07	NA	NA
PBX3	NA	NA	NA	NA	NA	NA	Nerve_Tibial	5.21175e-06	0.00327918	4.55608	1.59987e-10	1.79937e-06	6.39553	Artery_Aorta	1.29814e-07	0.000132726	-5.27911	4.57618e-12	2.3387e-08	-6.91814	NA	NA	NA	NA	NA	NA	0	1	1	0	2	NA	NA	1.10757	-6.49508	-1.6135	6.83342	NA	NA	NA	NA	0.268047	8.29901e-11	0.106636	8.29111e-12	NA	NA	NA	NA	0.822727	1.13024e-06	0.680061	2.6636e-07	NA	NA
PBX3	NA	NA	NA	NA	NA	NA	Nerve_Tibial	5.21175e-06	0.00327918	4.55608	1.59987e-10	1.79937e-06	6.39553	Artery_Coronary	1.29814e-07	0.000127704	5.27911	4.57618e-12	3.86916e-08	6.91814	NA	NA	NA	NA	NA	NA	0	1	1	0	2	NA	NA	1.10757	-6.49508	1.6135	-6.83342	NA	NA	NA	NA	0.268047	8.29901e-11	0.106636	8.29111e-12	NA	NA	NA	NA	0.822727	1.13024e-06	0.678879	1.32343e-07	NA	NA
PBX3	NA	NA	NA	NA	NA	NA	Nerve_Tibial	5.21175e-06	0.00327918	4.55608	1.59987e-10	1.79937e-06	6.39553	Artery_Tibial	7.57731e-08	8.1464e-05	5.37691	6.4209e-12	2.09948e-08	6.86998	NA	NA	NA	NA	NA	NA	0	1	1	0	2	NA	NA	1.10757	-6.49508	1.83429	-6.68097	NA	NA	NA	NA	0.268047	8.29901e-11	0.0666108	2.37358e-11	NA	NA	NA	NA	0.822727	1.13024e-06	0.612428	1.93488e-07	NA	NA
PBX3	NA	NA	NA	NA	NA	NA	Nerve_Tibial	5.21175e-06	0.00327918	4.55608	1.59987e-10	1.79937e-06	6.39553	Brain_Caudate_basal_ganglia	1.29814e-07	0.000111487	-5.27911	4.57618e-12	2.27768e-08	-6.91814	NA	NA	NA	NA	NA	NA	0	1	1	0	2	NA	NA	1.10757	-6.49508	-1.6135	6.83342	NA	NA	NA	NA	0.268047	8.29901e-11	0.106636	8.29111e-12	NA	NA	NA	NA	0.822727	1.13024e-06	0.700436	1.04534e-07	NA	NA
PBX3	NA	NA	NA	NA	NA	NA	Nerve_Tibial	5.21175e-06	0.00327918	4.55608	1.59987e-10	1.79937e-06	6.39553	Brain_Cerebellar_Hemisphere	1.29814e-07	0.000138618	-5.27911	4.57618e-12	2.275e-08	-6.91814	NA	NA	NA	NA	NA	NA	0	1	1	0	2	NA	NA	1.10757	-6.49508	-1.6135	6.83342	NA	NA	NA	NA	0.268047	8.29901e-11	0.106636	8.29111e-12	NA	NA	NA	NA	0.822727	1.13024e-06	0.683062	2.59769e-07	NA	NA
PBX3	NA	NA	NA	NA	NA	NA	Nerve_Tibial	5.21175e-06	0.00327918	4.55608	1.59987e-10	1.79937e-06	6.39553	Brain_Cerebellum	1.29814e-07	0.000160066	-5.27911	4.57618e-12	2.35198e-08	-6.91814	NA	NA	NA	NA	NA	NA	0	1	1	0	2	NA	NA	1.10757	-6.49508	-1.6135	6.83342	NA	NA	NA	NA	0.268047	8.29901e-11	0.106636	8.29111e-12	NA	NA	NA	NA	0.822727	1.13024e-06	0.699551	2.65165e-07	NA	NA
PBX3	NA	NA	NA	NA	NA	NA	Nerve_Tibial	5.21175e-06	0.00327918	4.55608	1.59987e-10	1.79937e-06	6.39553	Brain_Cortex	2.08199e-06	0.00131354	-4.7453	2.64409e-10	1.1652e-06	-6.31833	NA	NA	NA	NA	NA	NA	0	1	1	0	2	NA	NA	1.10757	-6.49508	-1.37369	6.2717	NA	NA	NA	NA	0.268047	8.29901e-11	0.169538	3.57121e-10	NA	NA	NA	NA	0.822727	1.13024e-06	0.768752	2.84502e-06	NA	NA
PBX3	NA	NA	NA	NA	NA	NA	Nerve_Tibial	5.21175e-06	0.00327918	4.55608	1.59987e-10	1.79937e-06	6.39553	Brain_Hippocampus	2.08199e-06	0.0016342	4.7453	2.64409e-10	1.47796e-06	6.31833	NA	NA	NA	NA	NA	NA	0	1	1	0	2	NA	NA	1.10757	-6.49508	1.37369	-6.2717	NA	NA	NA	NA	0.268047	8.29901e-11	0.169538	3.57121e-10	NA	NA	NA	NA	0.822727	1.13024e-06	0.789921	3.10476e-06	NA	NA
PBX3	NA	NA	NA	NA	NA	NA	Nerve_Tibial	5.21175e-06	0.00327918	4.55608	1.59987e-10	1.79937e-06	6.39553	Brain_Hypothalamus	2.08199e-06	0.00134705	4.7453	2.64409e-10	1.23545e-06	6.31833	NA	NA	NA	NA	NA	NA	0	1	1	0	2	NA	NA	1.10757	-6.49508	1.37369	-6.2717	NA	NA	NA	NA	0.268047	8.29901e-11	0.169538	3.57121e-10	NA	NA	NA	NA	0.822727	1.13024e-06	0.771699	4.24135e-06	NA	NA
PBX3	NA	NA	NA	NA	NA	NA	Nerve_Tibial	5.21175e-06	0.00327918	4.55608	1.59987e-10	1.79937e-06	6.39553	Brain_Nucleus_accumbens_basal_ganglia	1.29814e-07	0.000132827	-5.27911	4.57618e-12	1.85885e-08	-6.91814	NA	NA	NA	NA	NA	NA	0	1	1	0	2	NA	NA	1.10757	-6.49508	-1.6135	6.83342	NA	NA	NA	NA	0.268047	8.29901e-11	0.106636	8.29111e-12	NA	NA	NA	NA	0.822727	1.13024e-06	0.701112	1.06649e-07	NA	NA
PBX3	NA	NA	NA	NA	NA	NA	Nerve_Tibial	5.21175e-06	0.00327918	4.55608	1.59987e-10	1.79937e-06	6.39553	Brain_Putamen_basal_ganglia	1.29814e-07	0.000154046	-5.27911	4.57618e-12	8.01388e-08	-6.91814	NA	NA	NA	NA	NA	NA	0	1	1	0	2	NA	NA	1.10757	-6.49508	-1.6135	6.83342	NA	NA	NA	NA	0.268047	8.29901e-11	0.106636	8.29111e-12	NA	NA	NA	NA	0.822727	1.13024e-06	0.714032	1.85215e-07	NA	NA
PBX3	NA	NA	NA	NA	NA	NA	Nerve_Tibial	5.21175e-06	0.00327918	4.55608	1.59987e-10	1.79937e-06	6.39553	Brain_Spinal_cord_cervical_c-1	1.29814e-07	0.000174324	-5.27911	4.57618e-12	4.05404e-08	-6.91814	NA	NA	NA	NA	NA	NA	0	1	1	0	2	NA	NA	1.10757	-6.49508	-1.6135	6.83342	NA	NA	NA	NA	0.268047	8.29901e-11	0.106636	8.29111e-12	NA	NA	NA	NA	0.822727	1.13024e-06	0.689055	1.86575e-07	NA	NA
PBX3	NA	NA	NA	NA	NA	NA	Nerve_Tibial	5.21175e-06	0.00327918	4.55608	1.59987e-10	1.79937e-06	6.39553	Brain_Substantia_nigra	1.29814e-07	0.000150749	-5.27911	4.57618e-12	6.52884e-08	-6.91814	NA	NA	NA	NA	NA	NA	0	1	1	0	2	NA	NA	1.10757	-6.49508	-1.6135	6.83342	NA	NA	NA	NA	0.268047	8.29901e-11	0.106636	8.29111e-12	NA	NA	NA	NA	0.822727	1.13024e-06	0.705043	1.5113e-07	NA	NA
PBX3	NA	NA	NA	NA	NA	NA	Nerve_Tibial	5.21175e-06	0.00327918	4.55608	1.59987e-10	1.79937e-06	6.39553	Breast_Mammary_Tissue	1.29814e-07	0.000102152	-5.27911	4.57618e-12	1.84486e-08	-6.91814	NA	NA	NA	NA	NA	NA	0	1	1	0	2	NA	NA	1.10757	-6.49508	-1.6135	6.83342	NA	NA	NA	NA	0.268047	8.29901e-11	0.106636	8.29111e-12	NA	NA	NA	NA	0.822727	1.13024e-06	0.692787	2.93398e-07	NA	NA
PBX3	NA	NA	NA	NA	NA	NA	Nerve_Tibial	5.21175e-06	0.00327918	4.55608	1.59987e-10	1.79937e-06	6.39553	Cells_Cultured_fibroblasts	1.29814e-07	0.000131089	5.27911	4.57618e-12	1.79897e-08	6.91814	NA	NA	NA	NA	NA	NA	0	1	1	0	2	NA	NA	1.10757	-6.49508	1.6135	-6.83342	NA	NA	NA	NA	0.268047	8.29901e-11	0.106636	8.29111e-12	NA	NA	NA	NA	0.822727	1.13024e-06	0.681441	9.31696e-08	NA	NA
PBX3	NA	NA	NA	NA	NA	NA	Nerve_Tibial	5.21175e-06	0.00327918	4.55608	1.59987e-10	1.79937e-06	6.39553	Cells_EBV-transformed_lymphocytes	7.57731e-08	6.823e-05	5.37691	6.4209e-12	1.35446e-08	6.86998	NA	NA	NA	NA	NA	NA	0	1	1	0	2	NA	NA	1.10757	-6.49508	1.83429	-6.68097	NA	NA	NA	NA	0.268047	8.29901e-11	0.0666108	2.37358e-11	NA	NA	NA	NA	0.822727	1.13024e-06	0.607702	1.73129e-07	NA	NA
PBX3	NA	NA	NA	NA	NA	NA	Nerve_Tibial	5.21175e-06	0.00327918	4.55608	1.59987e-10	1.79937e-06	6.39553	Colon_Sigmoid	7.57731e-08	8.79305e-05	5.37691	6.4209e-12	2.09618e-08	6.86998	NA	NA	NA	NA	NA	NA	0	1	1	0	2	NA	NA	1.10757	-6.49508	1.83429	-6.68097	NA	NA	NA	NA	0.268047	8.29901e-11	0.0666108	2.37358e-11	NA	NA	NA	NA	0.822727	1.13024e-06	0.620049	2.59171e-07	NA	NA
PBX3	NA	NA	NA	NA	NA	NA	Nerve_Tibial	5.21175e-06	0.00327918	4.55608	1.59987e-10	1.79937e-06	6.39553	Colon_Transverse	1.29814e-07	0.000112275	5.27911	4.57618e-12	9.14497e-09	6.91814	NA	NA	NA	NA	NA	NA	0	1	1	0	2	NA	NA	1.10757	-6.49508	1.6135	-6.83342	NA	NA	NA	NA	0.268047	8.29901e-11	0.106636	8.29111e-12	NA	NA	NA	NA	0.822727	1.13024e-06	0.694884	1.34979e-07	NA	NA
PBX3	NA	NA	NA	NA	NA	NA	Nerve_Tibial	5.21175e-06	0.00327918	4.55608	1.59987e-10	1.79937e-06	6.39553	Esophagus_Gastroesophageal_Junction	1.29814e-07	0.000121742	5.27911	4.57618e-12	1.47725e-08	6.91814	NA	NA	NA	NA	NA	NA	0	1	1	0	2	NA	NA	1.10757	-6.49508	1.6135	-6.83342	NA	NA	NA	NA	0.268047	8.29901e-11	0.106636	8.29111e-12	NA	NA	NA	NA	0.822727	1.13024e-06	0.689481	1.34258e-07	NA	NA
PBX3	NA	NA	NA	NA	NA	NA	Nerve_Tibial	5.21175e-06	0.00327918	4.55608	1.59987e-10	1.79937e-06	6.39553	Esophagus_Mucosa	1.29814e-07	9.83922e-05	-5.27911	4.57618e-12	1.77808e-08	-6.91814	NA	NA	NA	NA	NA	NA	0	1	1	0	2	NA	NA	1.10757	-6.49508	-1.6135	6.83342	NA	NA	NA	NA	0.268047	8.29901e-11	0.106636	8.29111e-12	NA	NA	NA	NA	0.822727	1.13024e-06	0.682189	1.21709e-07	NA	NA
PBX3	NA	NA	NA	NA	NA	NA	Nerve_Tibial	5.21175e-06	0.00327918	4.55608	1.59987e-10	1.79937e-06	6.39553	Esophagus_Muscularis	1.29814e-07	0.000104917	5.27911	4.57618e-12	1.17329e-08	6.91814	NA	NA	NA	NA	NA	NA	0	1	1	0	2	NA	NA	1.10757	-6.49508	1.6135	-6.83342	NA	NA	NA	NA	0.268047	8.29901e-11	0.106636	8.29111e-12	NA	NA	NA	NA	0.822727	1.13024e-06	0.687588	1.33031e-07	NA	NA
PBX3	NA	NA	NA	NA	NA	NA	Nerve_Tibial	5.21175e-06	0.00327918	4.55608	1.59987e-10	1.79937e-06	6.39553	Heart_Atrial_Appendage	1.29814e-07	0.000127533	5.27911	4.57618e-12	2.61243e-08	6.91814	NA	NA	NA	NA	NA	NA	0	1	1	0	2	NA	NA	1.10757	-6.49508	1.6135	-6.83342	NA	NA	NA	NA	0.268047	8.29901e-11	0.106636	8.29111e-12	NA	NA	NA	NA	0.822727	1.13024e-06	0.692548	1.19276e-07	NA	NA
PBX3	NA	NA	NA	NA	NA	NA	Nerve_Tibial	5.21175e-06	0.00327918	4.55608	1.59987e-10	1.79937e-06	6.39553	Heart_Left_Ventricle	1.29814e-07	0.000105885	-5.27911	4.57618e-12	1.19687e-08	-6.91814	NA	NA	NA	NA	NA	NA	0	1	1	0	2	NA	NA	1.10757	-6.49508	-1.6135	6.83342	NA	NA	NA	NA	0.268047	8.29901e-11	0.106636	8.29111e-12	NA	NA	NA	NA	0.822727	1.13024e-06	0.699715	1.91185e-07	NA	NA
PBX3	NA	NA	NA	NA	NA	NA	Nerve_Tibial	5.21175e-06	0.00327918	4.55608	1.59987e-10	1.79937e-06	6.39553	Liver	1.29814e-07	0.000103047	-5.27911	4.57618e-12	1.08377e-08	-6.91814	NA	NA	NA	NA	NA	NA	0	1	1	0	2	NA	NA	1.10757	-6.49508	-1.6135	6.83342	NA	NA	NA	NA	0.268047	8.29901e-11	0.106636	8.29111e-12	NA	NA	NA	NA	0.822727	1.13024e-06	0.691833	8.61819e-08	NA	NA
PBX3	NA	NA	NA	NA	NA	NA	Nerve_Tibial	5.21175e-06	0.00327918	4.55608	1.59987e-10	1.79937e-06	6.39553	Lung	1.29814e-07	9.74415e-05	-5.27911	4.57618e-12	2.15584e-08	-6.91814	NA	NA	NA	NA	NA	NA	0	1	1	0	2	NA	NA	1.10757	-6.49508	-1.6135	6.83342	NA	NA	NA	NA	0.268047	8.29901e-11	0.106636	8.29111e-12	NA	NA	NA	NA	0.822727	1.13024e-06	0.676477	2.92859e-07	NA	NA
PBX3	NA	NA	NA	NA	NA	NA	Nerve_Tibial	5.21175e-06	0.00327918	4.55608	1.59987e-10	1.79937e-06	6.39553	Minor_Salivary_Gland	1.29814e-07	0.000117557	-5.27911	4.57618e-12	1.77403e-08	-6.91814	NA	NA	NA	NA	NA	NA	0	1	1	0	2	NA	NA	1.10757	-6.49508	-1.6135	6.83342	NA	NA	NA	NA	0.268047	8.29901e-11	0.106636	8.29111e-12	NA	NA	NA	NA	0.822727	1.13024e-06	0.691415	1.98572e-07	NA	NA
PBX3	NA	NA	NA	NA	NA	NA	Nerve_Tibial	5.21175e-06	0.00327918	4.55608	1.59987e-10	1.79937e-06	6.39553	Muscle_Skeletal	1.29814e-07	0.000157874	5.27911	4.57618e-12	3.1115e-08	6.91814	NA	NA	NA	NA	NA	NA	0	1	1	0	2	NA	NA	1.10757	-6.49508	1.6135	-6.83342	NA	NA	NA	NA	0.268047	8.29901e-11	0.106636	8.29111e-12	NA	NA	NA	NA	0.822727	1.13024e-06	0.679615	1.05272e-07	NA	NA
PBX3	NA	NA	NA	NA	NA	NA	Nerve_Tibial	5.21175e-06	0.00327918	4.55608	1.59987e-10	1.79937e-06	6.39553	Nerve_Tibial	1.29814e-07	0.000141498	-5.27911	4.57618e-12	2.23241e-08	-6.91814	NA	NA	NA	NA	NA	NA	0	1	1	0	2	NA	NA	1.10757	-6.49508	-1.6135	6.83342	NA	NA	NA	NA	0.268047	8.29901e-11	0.106636	8.29111e-12	NA	NA	NA	NA	0.822727	1.13024e-06	0.684251	1.01945e-07	NA	NA
PBX3	NA	NA	NA	NA	NA	NA	Nerve_Tibial	5.21175e-06	0.00327918	4.55608	1.59987e-10	1.79937e-06	6.39553	Ovary	1.29814e-07	0.000132008	5.27911	4.57618e-12	1.05069e-08	6.91814	NA	NA	NA	NA	NA	NA	0	1	1	0	2	NA	NA	1.10757	-6.49508	1.6135	-6.83342	NA	NA	NA	NA	0.268047	8.29901e-11	0.106636	8.29111e-12	NA	NA	NA	NA	0.822727	1.13024e-06	0.684382	6.61486e-08	NA	NA
PBX3	NA	NA	NA	NA	NA	NA	Nerve_Tibial	5.21175e-06	0.00327918	4.55608	1.59987e-10	1.79937e-06	6.39553	Pancreas	1.29814e-07	0.0001424	-5.27911	4.57618e-12	1.25355e-08	-6.91814	NA	NA	NA	NA	NA	NA	0	1	1	0	2	NA	NA	1.10757	-6.49508	-1.6135	6.83342	NA	NA	NA	NA	0.268047	8.29901e-11	0.106636	8.29111e-12	NA	NA	NA	NA	0.822727	1.13024e-06	0.680219	9.98581e-08	NA	NA
PBX3	NA	NA	NA	NA	NA	NA	Nerve_Tibial	5.21175e-06	0.00327918	4.55608	1.59987e-10	1.79937e-06	6.39553	Pituitary	1.29814e-07	0.000125794	-5.27911	4.57618e-12	1.7398e-08	-6.91814	NA	NA	NA	NA	NA	NA	0	1	1	0	2	NA	NA	1.10757	-6.49508	-1.6135	6.83342	NA	NA	NA	NA	0.268047	8.29901e-11	0.106636	8.29111e-12	NA	NA	NA	NA	0.822727	1.13024e-06	0.713568	1.39067e-07	NA	NA
PBX3	NA	NA	NA	NA	NA	NA	Nerve_Tibial	5.21175e-06	0.00327918	4.55608	1.59987e-10	1.79937e-06	6.39553	Prostate	1.29814e-07	0.000123556	5.27911	4.57618e-12	1.19223e-08	6.91814	NA	NA	NA	NA	NA	NA	0	1	1	0	2	NA	NA	1.10757	-6.49508	1.6135	-6.83342	NA	NA	NA	NA	0.268047	8.29901e-11	0.106636	8.29111e-12	NA	NA	NA	NA	0.822727	1.13024e-06	0.71131	1.02749e-07	NA	NA
PBX3	NA	NA	NA	NA	NA	NA	Nerve_Tibial	5.21175e-06	0.00327918	4.55608	1.59987e-10	1.79937e-06	6.39553	Skin_Not_Sun_Exposed_Suprapubic	7.83039e-07	0.000457408	4.93955	1.09912e-10	4.22847e-07	6.45265	NA	NA	NA	NA	NA	NA	0	1	1	0	2	NA	NA	1.10757	-6.49508	1.55674	-6.34747	NA	NA	NA	NA	0.268047	8.29901e-11	0.119533	2.18891e-10	NA	NA	NA	NA	0.822727	1.13024e-06	0.715716	1.2251e-06	NA	NA
PBX3	NA	NA	NA	NA	NA	NA	Nerve_Tibial	5.21175e-06	0.00327918	4.55608	1.59987e-10	1.79937e-06	6.39553	Skin_Sun_Exposed_Lower_leg	1.29814e-07	8.76463e-05	-5.27911	4.57618e-12	2.07164e-08	-6.91814	NA	NA	NA	NA	NA	NA	0	1	1	0	2	NA	NA	1.10757	-6.49508	-1.6135	6.83342	NA	NA	NA	NA	0.268047	8.29901e-11	0.106636	8.29111e-12	NA	NA	NA	NA	0.822727	1.13024e-06	0.697153	2.80795e-07	NA	NA
PBX3	NA	NA	NA	NA	NA	NA	Nerve_Tibial	5.21175e-06	0.00327918	4.55608	1.59987e-10	1.79937e-06	6.39553	Small_Intestine_Terminal_Ileum	1.29814e-07	0.000102792	-5.27911	4.57618e-12	8.51628e-09	-6.91814	NA	NA	NA	NA	NA	NA	0	1	1	0	2	NA	NA	1.10757	-6.49508	-1.6135	6.83342	NA	NA	NA	NA	0.268047	8.29901e-11	0.106636	8.29111e-12	NA	NA	NA	NA	0.822727	1.13024e-06	0.701011	1.19168e-07	NA	NA
PBX3	NA	NA	NA	NA	NA	NA	Nerve_Tibial	5.21175e-06	0.00327918	4.55608	1.59987e-10	1.79937e-06	6.39553	Spleen	1.29814e-07	0.000121539	-5.27911	4.57618e-12	1.14546e-08	-6.91814	NA	NA	NA	NA	NA	NA	0	1	1	0	2	NA	NA	1.10757	-6.49508	-1.6135	6.83342	NA	NA	NA	NA	0.268047	8.29901e-11	0.106636	8.29111e-12	NA	NA	NA	NA	0.822727	1.13024e-06	0.692696	2.28453e-07	NA	NA
PBX3	NA	NA	NA	NA	NA	NA	Nerve_Tibial	5.21175e-06	0.00327918	4.55608	1.59987e-10	1.79937e-06	6.39553	Stomach	1.18004e-06	0.000746529	4.85896	1.86103e-10	5.99836e-07	6.37239	NA	NA	NA	NA	NA	NA	0	1	1	0	2	NA	NA	1.10757	-6.49508	1.51077	-6.28185	NA	NA	NA	NA	0.268047	8.29901e-11	0.130847	3.34567e-10	NA	NA	NA	NA	0.822727	1.13024e-06	0.730282	1.19077e-06	NA	NA
PBX3	NA	NA	NA	NA	NA	NA	Nerve_Tibial	5.21175e-06	0.00327918	4.55608	1.59987e-10	1.79937e-06	6.39553	Testis	1.29814e-07	0.000127958	-5.27911	4.57618e-12	1.2511e-08	-6.91814	NA	NA	NA	NA	NA	NA	0	1	1	0	2	NA	NA	1.10757	-6.49508	-1.6135	6.83342	NA	NA	NA	NA	0.268047	8.29901e-11	0.106636	8.29111e-12	NA	NA	NA	NA	0.822727	1.13024e-06	0.708949	1.51136e-07	NA	NA
PBX3	NA	NA	NA	NA	NA	NA	Nerve_Tibial	5.21175e-06	0.00327918	4.55608	1.59987e-10	1.79937e-06	6.39553	Thyroid	1.29814e-07	9.74228e-05	-5.27911	4.57618e-12	1.47002e-08	-6.91814	NA	NA	NA	NA	NA	NA	0	1	1	0	2	NA	NA	1.10757	-6.49508	-1.6135	6.83342	NA	NA	NA	NA	0.268047	8.29901e-11	0.106636	8.29111e-12	NA	NA	NA	NA	0.822727	1.13024e-06	0.676011	2.34873e-07	NA	NA
PBX3	NA	NA	NA	NA	NA	NA	Nerve_Tibial	5.21175e-06	0.00327918	4.55608	1.59987e-10	1.79937e-06	6.39553	Uterus	1.29814e-07	0.000151166	-5.27911	4.57618e-12	1.84382e-08	-6.91814	NA	NA	NA	NA	NA	NA	0	1	1	0	2	NA	NA	1.10757	-6.49508	-1.6135	6.83342	NA	NA	NA	NA	0.268047	8.29901e-11	0.106636	8.29111e-12	NA	NA	NA	NA	0.822727	1.13024e-06	0.683313	2.28831e-07	NA	NA
PBX3	NA	NA	NA	NA	NA	NA	Nerve_Tibial	5.21175e-06	0.00327918	4.55608	1.59987e-10	1.79937e-06	6.39553	Vagina	1.29814e-07	0.00013104	-5.27911	4.57618e-12	1.29146e-08	-6.91814	NA	NA	NA	NA	NA	NA	0	1	1	0	2	NA	NA	1.10757	-6.49508	-1.6135	6.83342	NA	NA	NA	NA	0.268047	8.29901e-11	0.106636	8.29111e-12	NA	NA	NA	NA	0.822727	1.13024e-06	0.7027	7.90143e-08	NA	NA
PBX3	NA	NA	NA	NA	NA	NA	Nerve_Tibial	5.21175e-06	0.00327918	4.55608	1.59987e-10	1.79937e-06	6.39553	smultixcan	1.49974e-07	0.000129852	-5.25173	4.57618e-12	1.69339e-08	-6.91814	NA	NA	NA	NA	NA	NA	0	1	1	0	2	NA	NA	1.10757	-6.49508	-1.59695	6.83224	NA	NA	NA	NA	0.268047	8.29901e-11	0.110213	8.30028e-12	NA	NA	NA	NA	0.822727	1.13024e-06	0.686038	1.63902e-07	NA	NA
SMAD3	NA	NA	NA	NA	NA	NA	Heart_Left_Ventricle	1.88119e-05	0.00870205	4.27855	7.77688e-11	2.40357e-07	6.50485	Artery_Tibial	1.87554e-05	0.0072192	4.27921	5.41821e-11	1.57477e-07	6.55897	NA	NA	NA	NA	NA	NA	0	1	1	0	2	NA	NA	0.498575	-6.80958	0.471963	-6.89111	NA	NA	NA	NA	0.618079	9.78874e-12	0.636953	5.53589e-12	NA	NA	NA	NA	0.953587	1.12316e-07	0.948878	9.01161e-08	NA	NA
SMAD3	NA	NA	NA	NA	NA	NA	Heart_Left_Ventricle	1.88119e-05	0.00870205	4.27855	7.77688e-11	2.40357e-07	6.50485	smultixcan	4.10099e-06	0.00202027	1.42426	1.61972e-11	5.58033e-08	2.29606	NA	NA	NA	NA	NA	NA	0	1	1	0	2	NA	NA	0.498575	-6.80958	0.0179482	-2.50018	NA	NA	NA	NA	0.618079	9.78874e-12	0.0527566	1.22586e-12	NA	NA	NA	NA	0.953587	1.12316e-07	0.567132	3.6282e-08	NA	NA
STARD3	NA	NA	NA	NA	NA	NA	Cells_Cultured_fibroblasts	2.16649e-07	0.000288095	-5.18445	9.56501e-10	4.89824e-06	-6.1165	Adipose_Subcutaneous	1.72468e-07	0.000113201	5.2268	9.56501e-10	1.75314e-06	6.1165	NA	NA	NA	NA	NA	NA	0	1	1	0	2	NA	NA	-2.46347	5.55846	2.41518	-5.62663	NA	NA	NA	NA	0.01376	2.72163e-08	0.0157276	1.83766e-08	NA	NA	NA	NA	0.384815	0.000261436	0.388603	3.94269e-05	NA	NA
STARD3	NA	NA	NA	NA	NA	NA	Cells_Cultured_fibroblasts	2.16649e-07	0.000288095	-5.18445	9.56501e-10	4.89824e-06	-6.1165	Adipose_Visceral_Omentum	2.15297e-07	0.000139587	5.18562	1.52212e-09	2.5254e-06	6.042	NA	NA	NA	NA	NA	NA	0	1	1	0	2	NA	NA	-2.46347	5.55846	2.39126	-5.55589	NA	NA	NA	NA	0.01376	2.72163e-08	0.0167909	2.76195e-08	NA	NA	NA	NA	0.384815	0.000261436	0.41	4.82746e-05	NA	NA
STARD3	NA	NA	NA	NA	NA	NA	Cells_Cultured_fibroblasts	2.16649e-07	0.000288095	-5.18445	9.56501e-10	4.89824e-06	-6.1165	Adrenal_Gland	1.72468e-07	0.000164029	5.2268	9.56501e-10	2.19785e-06	6.1165	NA	NA	NA	NA	NA	NA	0	1	1	0	2	NA	NA	-2.46347	5.55846	2.41518	-5.62663	NA	NA	NA	NA	0.01376	2.72163e-08	0.0157276	1.83766e-08	NA	NA	NA	NA	0.384815	0.000261436	0.40165	5.30108e-05	NA	NA
STARD3	NA	NA	NA	NA	NA	NA	Cells_Cultured_fibroblasts	2.16649e-07	0.000288095	-5.18445	9.56501e-10	4.89824e-06	-6.1165	Artery_Aorta	2.15297e-07	0.00019423	5.18562	1.52212e-09	2.99191e-06	6.042	NA	NA	NA	NA	NA	NA	0	1	1	0	2	NA	NA	-2.46347	5.55846	2.39126	-5.55589	NA	NA	NA	NA	0.01376	2.72163e-08	0.0167909	2.76195e-08	NA	NA	NA	NA	0.384815	0.000261436	0.403267	6.82542e-05	NA	NA
STARD3	NA	NA	NA	NA	NA	NA	Cells_Cultured_fibroblasts	2.16649e-07	0.000288095	-5.18445	9.56501e-10	4.89824e-06	-6.1165	Artery_Tibial	1.72468e-07	0.000158153	5.2268	9.56501e-10	1.66801e-06	6.1165	NA	NA	NA	NA	NA	NA	0	1	1	0	2	NA	NA	-2.46347	5.55846	2.41518	-5.62663	NA	NA	NA	NA	0.01376	2.72163e-08	0.0157276	1.83766e-08	NA	NA	NA	NA	0.384815	0.000261436	0.393622	4.28003e-05	NA	NA
STARD3	NA	NA	NA	NA	NA	NA	Cells_Cultured_fibroblasts	2.16649e-07	0.000288095	-5.18445	9.56501e-10	4.89824e-06	-6.1165	Brain_Amygdala	1.72468e-07	0.000194544	5.2268	9.56501e-10	4.72001e-06	6.1165	NA	NA	NA	NA	NA	NA	0	1	1	0	2	NA	NA	-2.46347	5.55846	2.41518	-5.62663	NA	NA	NA	NA	0.01376	2.72163e-08	0.0157276	1.83766e-08	NA	NA	NA	NA	0.384815	0.000261436	0.419725	6.94928e-05	NA	NA
STARD3	NA	NA	NA	NA	NA	NA	Cells_Cultured_fibroblasts	2.16649e-07	0.000288095	-5.18445	9.56501e-10	4.89824e-06	-6.1165	Brain_Caudate_basal_ganglia	1.72468e-07	0.000138245	5.2268	9.56501e-10	2.72043e-06	6.1165	NA	NA	NA	NA	NA	NA	0	1	1	0	2	NA	NA	-2.46347	5.55846	2.41518	-5.62663	NA	NA	NA	NA	0.01376	2.72163e-08	0.0157276	1.83766e-08	NA	NA	NA	NA	0.384815	0.000261436	0.420713	7.72305e-05	NA	NA
STARD3	NA	NA	NA	NA	NA	NA	Cells_Cultured_fibroblasts	2.16649e-07	0.000288095	-5.18445	9.56501e-10	4.89824e-06	-6.1165	Brain_Cerebellar_Hemisphere	2.15297e-07	0.000207651	-5.18562	1.52212e-09	2.52236e-06	-6.042	NA	NA	NA	NA	NA	NA	0	1	1	0	2	NA	NA	-2.46347	5.55846	-2.39126	5.55589	NA	NA	NA	NA	0.01376	2.72163e-08	0.0167909	2.76195e-08	NA	NA	NA	NA	0.384815	0.000261436	0.405726	5.76898e-05	NA	NA
STARD3	NA	NA	NA	NA	NA	NA	Cells_Cultured_fibroblasts	2.16649e-07	0.000288095	-5.18445	9.56501e-10	4.89824e-06	-6.1165	Brain_Cerebellum	2.15297e-07	0.000221225	5.18562	1.52212e-09	3.25963e-06	6.042	NA	NA	NA	NA	NA	NA	0	1	1	0	2	NA	NA	-2.46347	5.55846	2.39126	-5.55589	NA	NA	NA	NA	0.01376	2.72163e-08	0.0167909	2.76195e-08	NA	NA	NA	NA	0.384815	0.000261436	0.420287	8.09303e-05	NA	NA
STARD3	NA	NA	NA	NA	NA	NA	Cells_Cultured_fibroblasts	2.16649e-07	0.000288095	-5.18445	9.56501e-10	4.89824e-06	-6.1165	Brain_Cortex	1.72468e-07	0.000198698	5.2268	9.56501e-10	3.01079e-06	6.1165	NA	NA	NA	NA	NA	NA	0	1	1	0	2	NA	NA	-2.46347	5.55846	2.41518	-5.62663	NA	NA	NA	NA	0.01376	2.72163e-08	0.0157276	1.83766e-08	NA	NA	NA	NA	0.384815	0.000261436	0.414705	5.65712e-05	NA	NA
STARD3	NA	NA	NA	NA	NA	NA	Cells_Cultured_fibroblasts	2.16649e-07	0.000288095	-5.18445	9.56501e-10	4.89824e-06	-6.1165	Brain_Frontal_Cortex_BA9	2.15297e-07	0.000302188	5.18562	1.52212e-09	4.30152e-06	6.042	NA	NA	NA	NA	NA	NA	0	1	1	0	2	NA	NA	-2.46347	5.55846	2.39126	-5.55589	NA	NA	NA	NA	0.01376	2.72163e-08	0.0167909	2.76195e-08	NA	NA	NA	NA	0.384815	0.000261436	0.401717	0.000113729	NA	NA
STARD3	NA	NA	NA	NA	NA	NA	Cells_Cultured_fibroblasts	2.16649e-07	0.000288095	-5.18445	9.56501e-10	4.89824e-06	-6.1165	Brain_Hippocampus	2.15297e-07	0.000313842	5.18562	1.52212e-09	5.1049e-06	6.042	NA	NA	NA	NA	NA	NA	0	1	1	0	2	NA	NA	-2.46347	5.55846	2.39126	-5.55589	NA	NA	NA	NA	0.01376	2.72163e-08	0.0167909	2.76195e-08	NA	NA	NA	NA	0.384815	0.000261436	0.440846	9.8123e-05	NA	NA
STARD3	NA	NA	NA	NA	NA	NA	Cells_Cultured_fibroblasts	2.16649e-07	0.000288095	-5.18445	9.56501e-10	4.89824e-06	-6.1165	Brain_Nucleus_accumbens_basal_ganglia	1.72468e-07	0.000169412	5.2268	9.56501e-10	2.42832e-06	6.1165	NA	NA	NA	NA	NA	NA	0	1	1	0	2	NA	NA	-2.46347	5.55846	2.41518	-5.62663	NA	NA	NA	NA	0.01376	2.72163e-08	0.0157276	1.83766e-08	NA	NA	NA	NA	0.384815	0.000261436	0.407411	5.22942e-05	NA	NA
STARD3	NA	NA	NA	NA	NA	NA	Cells_Cultured_fibroblasts	2.16649e-07	0.000288095	-5.18445	9.56501e-10	4.89824e-06	-6.1165	Brain_Putamen_basal_ganglia	2.15297e-07	0.000242039	-5.18562	1.52212e-09	4.47708e-06	-6.042	NA	NA	NA	NA	NA	NA	0	1	1	0	2	NA	NA	-2.46347	5.55846	-2.39126	5.55589	NA	NA	NA	NA	0.01376	2.72163e-08	0.0167909	2.76195e-08	NA	NA	NA	NA	0.384815	0.000261436	0.424542	0.000102832	NA	NA
STARD3	NA	NA	NA	NA	NA	NA	Cells_Cultured_fibroblasts	2.16649e-07	0.000288095	-5.18445	9.56501e-10	4.89824e-06	-6.1165	Brain_Spinal_cord_cervical_c-1	2.15297e-07	0.000256993	5.18562	1.52212e-09	4.49483e-06	6.042	NA	NA	NA	NA	NA	NA	0	1	1	0	2	NA	NA	-2.46347	5.55846	2.39126	-5.55589	NA	NA	NA	NA	0.01376	2.72163e-08	0.0167909	2.76195e-08	NA	NA	NA	NA	0.384815	0.000261436	0.4073	0.000103587	NA	NA
STARD3	NA	NA	NA	NA	NA	NA	Cells_Cultured_fibroblasts	2.16649e-07	0.000288095	-5.18445	9.56501e-10	4.89824e-06	-6.1165	Brain_Substantia_nigra	2.15297e-07	0.000208348	5.18562	1.52212e-09	5.42904e-06	6.042	NA	NA	NA	NA	NA	NA	0	1	1	0	2	NA	NA	-2.46347	5.55846	2.39126	-5.55589	NA	NA	NA	NA	0.01376	2.72163e-08	0.0167909	2.76195e-08	NA	NA	NA	NA	0.384815	0.000261436	0.43283	0.000125862	NA	NA
STARD3	NA	NA	NA	NA	NA	NA	Cells_Cultured_fibroblasts	2.16649e-07	0.000288095	-5.18445	9.56501e-10	4.89824e-06	-6.1165	Breast_Mammary_Tissue	1.72468e-07	0.000132632	5.2268	9.56501e-10	2.24937e-06	6.1165	NA	NA	NA	NA	NA	NA	0	1	1	0	2	NA	NA	-2.46347	5.55846	2.41518	-5.62663	NA	NA	NA	NA	0.01376	2.72163e-08	0.0157276	1.83766e-08	NA	NA	NA	NA	0.384815	0.000261436	0.406935	4.33527e-05	NA	NA
STARD3	NA	NA	NA	NA	NA	NA	Cells_Cultured_fibroblasts	2.16649e-07	0.000288095	-5.18445	9.56501e-10	4.89824e-06	-6.1165	Cells_Cultured_fibroblasts	2.15297e-07	0.000196372	5.18562	1.52212e-09	2.56445e-06	6.042	NA	NA	NA	NA	NA	NA	0	1	1	0	2	NA	NA	-2.46347	5.55846	2.39126	-5.55589	NA	NA	NA	NA	0.01376	2.72163e-08	0.0167909	2.76195e-08	NA	NA	NA	NA	0.384815	0.000261436	0.413233	5.82378e-05	NA	NA
STARD3	NA	NA	NA	NA	NA	NA	Cells_Cultured_fibroblasts	2.16649e-07	0.000288095	-5.18445	9.56501e-10	4.89824e-06	-6.1165	Cells_EBV-transformed_lymphocytes	1.72468e-07	0.00013373	5.2268	9.56501e-10	1.47964e-06	6.1165	NA	NA	NA	NA	NA	NA	0	1	1	0	2	NA	NA	-2.46347	5.55846	2.41518	-5.62663	NA	NA	NA	NA	0.01376	2.72163e-08	0.0157276	1.83766e-08	NA	NA	NA	NA	0.384815	0.000261436	0.405602	3.15385e-05	NA	NA
STARD3	NA	NA	NA	NA	NA	NA	Cells_Cultured_fibroblasts	2.16649e-07	0.000288095	-5.18445	9.56501e-10	4.89824e-06	-6.1165	Colon_Sigmoid	1.72468e-07	0.000180126	5.2268	9.56501e-10	1.92161e-06	6.1165	NA	NA	NA	NA	NA	NA	0	1	1	0	2	NA	NA	-2.46347	5.55846	2.41518	-5.62663	NA	NA	NA	NA	0.01376	2.72163e-08	0.0157276	1.83766e-08	NA	NA	NA	NA	0.384815	0.000261436	0.422252	4.01307e-05	NA	NA
STARD3	NA	NA	NA	NA	NA	NA	Cells_Cultured_fibroblasts	2.16649e-07	0.000288095	-5.18445	9.56501e-10	4.89824e-06	-6.1165	Colon_Transverse	1.72468e-07	0.000145134	5.2268	9.56501e-10	1.24245e-06	6.1165	NA	NA	NA	NA	NA	NA	0	1	1	0	2	NA	NA	-2.46347	5.55846	2.41518	-5.62663	NA	NA	NA	NA	0.01376	2.72163e-08	0.0157276	1.83766e-08	NA	NA	NA	NA	0.384815	0.000261436	0.400787	2.84924e-05	NA	NA
STARD3	NA	NA	NA	NA	NA	NA	Cells_Cultured_fibroblasts	2.16649e-07	0.000288095	-5.18445	9.56501e-10	4.89824e-06	-6.1165	Esophagus_Gastroesophageal_Junction	2.15297e-07	0.000195971	-5.18562	1.52212e-09	2.4568e-06	-6.042	NA	NA	NA	NA	NA	NA	0	1	1	0	2	NA	NA	-2.46347	5.55846	-2.39126	5.55589	NA	NA	NA	NA	0.01376	2.72163e-08	0.0167909	2.76195e-08	NA	NA	NA	NA	0.384815	0.000261436	0.403153	5.26168e-05	NA	NA
STARD3	NA	NA	NA	NA	NA	NA	Cells_Cultured_fibroblasts	2.16649e-07	0.000288095	-5.18445	9.56501e-10	4.89824e-06	-6.1165	Esophagus_Mucosa	1.72468e-07	0.000124018	5.2268	9.56501e-10	2.47766e-06	6.1165	NA	NA	NA	NA	NA	NA	0	1	1	0	2	NA	NA	-2.46347	5.55846	2.41518	-5.62663	NA	NA	NA	NA	0.01376	2.72163e-08	0.0157276	1.83766e-08	NA	NA	NA	NA	0.384815	0.000261436	0.378894	5.99463e-05	NA	NA
STARD3	NA	NA	NA	NA	NA	NA	Cells_Cultured_fibroblasts	2.16649e-07	0.000288095	-5.18445	9.56501e-10	4.89824e-06	-6.1165	Esophagus_Muscularis	1.72468e-07	0.000135816	5.2268	9.56501e-10	1.44257e-06	6.1165	NA	NA	NA	NA	NA	NA	0	1	1	0	2	NA	NA	-2.46347	5.55846	2.41518	-5.62663	NA	NA	NA	NA	0.01376	2.72163e-08	0.0157276	1.83766e-08	NA	NA	NA	NA	0.384815	0.000261436	0.413191	4.21217e-05	NA	NA
STARD3	NA	NA	NA	NA	NA	NA	Cells_Cultured_fibroblasts	2.16649e-07	0.000288095	-5.18445	9.56501e-10	4.89824e-06	-6.1165	Heart_Atrial_Appendage	2.15297e-07	0.000197413	5.18562	1.52212e-09	3.47577e-06	6.042	NA	NA	NA	NA	NA	NA	0	1	1	0	2	NA	NA	-2.46347	5.55846	2.39126	-5.55589	NA	NA	NA	NA	0.01376	2.72163e-08	0.0167909	2.76195e-08	NA	NA	NA	NA	0.384815	0.000261436	0.396438	7.22427e-05	NA	NA
STARD3	NA	NA	NA	NA	NA	NA	Cells_Cultured_fibroblasts	2.16649e-07	0.000288095	-5.18445	9.56501e-10	4.89824e-06	-6.1165	Heart_Left_Ventricle	1.72468e-07	0.000135652	5.2268	9.56501e-10	1.75116e-06	6.1165	NA	NA	NA	NA	NA	NA	0	1	1	0	2	NA	NA	-2.46347	5.55846	2.41518	-5.62663	NA	NA	NA	NA	0.01376	2.72163e-08	0.0157276	1.83766e-08	NA	NA	NA	NA	0.384815	0.000261436	0.40096	3.85223e-05	NA	NA
STARD3	NA	NA	NA	NA	NA	NA	Cells_Cultured_fibroblasts	2.16649e-07	0.000288095	-5.18445	9.56501e-10	4.89824e-06	-6.1165	Kidney_Cortex	1.72468e-07	0.000127174	5.2268	9.56501e-10	1.7327e-06	6.1165	NA	NA	NA	NA	NA	NA	0	1	1	0	2	NA	NA	-2.46347	5.55846	2.41518	-5.62663	NA	NA	NA	NA	0.01376	2.72163e-08	0.0157276	1.83766e-08	NA	NA	NA	NA	0.384815	0.000261436	0.395149	5.70224e-05	NA	NA
STARD3	NA	NA	NA	NA	NA	NA	Cells_Cultured_fibroblasts	2.16649e-07	0.000288095	-5.18445	9.56501e-10	4.89824e-06	-6.1165	Liver	2.15297e-07	0.00016433	5.18562	1.52212e-09	2.29398e-06	6.042	NA	NA	NA	NA	NA	NA	0	1	1	0	2	NA	NA	-2.46347	5.55846	2.39126	-5.55589	NA	NA	NA	NA	0.01376	2.72163e-08	0.0167909	2.76195e-08	NA	NA	NA	NA	0.384815	0.000261436	0.385677	4.78485e-05	NA	NA
STARD3	NA	NA	NA	NA	NA	NA	Cells_Cultured_fibroblasts	2.16649e-07	0.000288095	-5.18445	9.56501e-10	4.89824e-06	-6.1165	Lung	2.99241e-08	2.52694e-05	5.54188	4.6959e-09	7.37413e-06	5.8576	NA	NA	NA	NA	NA	NA	0	1	1	0	2	NA	NA	-2.46347	5.55846	3.1831	-5.04274	NA	NA	NA	NA	0.01376	2.72163e-08	0.00145709	4.58918e-07	NA	NA	NA	NA	0.384815	0.000261436	0.118642	0.000623457	NA	NA
STARD3	NA	NA	NA	NA	NA	NA	Cells_Cultured_fibroblasts	2.16649e-07	0.000288095	-5.18445	9.56501e-10	4.89824e-06	-6.1165	Minor_Salivary_Gland	1.72468e-07	0.000142403	5.2268	9.56501e-10	2.47202e-06	6.1165	NA	NA	NA	NA	NA	NA	0	1	1	0	2	NA	NA	-2.46347	5.55846	2.41518	-5.62663	NA	NA	NA	NA	0.01376	2.72163e-08	0.0157276	1.83766e-08	NA	NA	NA	NA	0.384815	0.000261436	0.387171	6.01015e-05	NA	NA
STARD3	NA	NA	NA	NA	NA	NA	Cells_Cultured_fibroblasts	2.16649e-07	0.000288095	-5.18445	9.56501e-10	4.89824e-06	-6.1165	Muscle_Skeletal	1.72468e-07	0.000199759	5.2268	9.56501e-10	2.78724e-06	6.1165	NA	NA	NA	NA	NA	NA	0	1	1	0	2	NA	NA	-2.46347	5.55846	2.41518	-5.62663	NA	NA	NA	NA	0.01376	2.72163e-08	0.0157276	1.83766e-08	NA	NA	NA	NA	0.384815	0.000261436	0.392853	7.77757e-05	NA	NA
STARD3	NA	NA	NA	NA	NA	NA	Cells_Cultured_fibroblasts	2.16649e-07	0.000288095	-5.18445	9.56501e-10	4.89824e-06	-6.1165	Nerve_Tibial	2.15297e-07	0.000208599	5.18562	1.52212e-09	3.42712e-06	6.042	NA	NA	NA	NA	NA	NA	0	1	1	0	2	NA	NA	-2.46347	5.55846	2.39126	-5.55589	NA	NA	NA	NA	0.01376	2.72163e-08	0.0167909	2.76195e-08	NA	NA	NA	NA	0.384815	0.000261436	0.412507	5.91887e-05	NA	NA
STARD3	NA	NA	NA	NA	NA	NA	Cells_Cultured_fibroblasts	2.16649e-07	0.000288095	-5.18445	9.56501e-10	4.89824e-06	-6.1165	Ovary	2.15297e-07	0.000199032	5.18562	1.52212e-09	2.0233e-06	6.042	NA	NA	NA	NA	NA	NA	0	1	1	0	2	NA	NA	-2.46347	5.55846	2.39126	-5.55589	NA	NA	NA	NA	0.01376	2.72163e-08	0.0167909	2.76195e-08	NA	NA	NA	NA	0.384815	0.000261436	0.392772	4.40711e-05	NA	NA
STARD3	NA	NA	NA	NA	NA	NA	Cells_Cultured_fibroblasts	2.16649e-07	0.000288095	-5.18445	9.56501e-10	4.89824e-06	-6.1165	Pancreas	2.15297e-07	0.000215634	5.18562	1.52212e-09	2.24513e-06	6.042	NA	NA	NA	NA	NA	NA	0	1	1	0	2	NA	NA	-2.46347	5.55846	2.39126	-5.55589	NA	NA	NA	NA	0.01376	2.72163e-08	0.0167909	2.76195e-08	NA	NA	NA	NA	0.384815	0.000261436	0.380501	5.11769e-05	NA	NA
STARD3	NA	NA	NA	NA	NA	NA	Cells_Cultured_fibroblasts	2.16649e-07	0.000288095	-5.18445	9.56501e-10	4.89824e-06	-6.1165	Pituitary	1.72468e-07	0.0001532	5.2268	9.56501e-10	1.81824e-06	6.1165	NA	NA	NA	NA	NA	NA	0	1	1	0	2	NA	NA	-2.46347	5.55846	2.41518	-5.62663	NA	NA	NA	NA	0.01376	2.72163e-08	0.0157276	1.83766e-08	NA	NA	NA	NA	0.384815	0.000261436	0.416797	4.742e-05	NA	NA
STARD3	NA	NA	NA	NA	NA	NA	Cells_Cultured_fibroblasts	2.16649e-07	0.000288095	-5.18445	9.56501e-10	4.89824e-06	-6.1165	Prostate	2.15297e-07	0.000180823	-5.18562	1.52212e-09	2.20311e-06	-6.042	NA	NA	NA	NA	NA	NA	0	1	1	0	2	NA	NA	-2.46347	5.55846	-2.39126	5.55589	NA	NA	NA	NA	0.01376	2.72163e-08	0.0167909	2.76195e-08	NA	NA	NA	NA	0.384815	0.000261436	0.408381	4.77309e-05	NA	NA
STARD3	NA	NA	NA	NA	NA	NA	Cells_Cultured_fibroblasts	2.16649e-07	0.000288095	-5.18445	9.56501e-10	4.89824e-06	-6.1165	Skin_Not_Sun_Exposed_Suprapubic	2.15297e-07	0.000153713	5.18562	1.52212e-09	3.15314e-06	6.042	NA	NA	NA	NA	NA	NA	0	1	1	0	2	NA	NA	-2.46347	5.55846	2.39126	-5.55589	NA	NA	NA	NA	0.01376	2.72163e-08	0.0167909	2.76195e-08	NA	NA	NA	NA	0.384815	0.000261436	0.399856	5.45583e-05	NA	NA
STARD3	NA	NA	NA	NA	NA	NA	Cells_Cultured_fibroblasts	2.16649e-07	0.000288095	-5.18445	9.56501e-10	4.89824e-06	-6.1165	Skin_Sun_Exposed_Lower_leg	2.15297e-07	0.000131648	5.18562	1.52212e-09	3.44533e-06	6.042	NA	NA	NA	NA	NA	NA	0	1	1	0	2	NA	NA	-2.46347	5.55846	2.39126	-5.55589	NA	NA	NA	NA	0.01376	2.72163e-08	0.0167909	2.76195e-08	NA	NA	NA	NA	0.384815	0.000261436	0.399326	6.23594e-05	NA	NA
STARD3	NA	NA	NA	NA	NA	NA	Cells_Cultured_fibroblasts	2.16649e-07	0.000288095	-5.18445	9.56501e-10	4.89824e-06	-6.1165	Small_Intestine_Terminal_Ileum	2.15297e-07	0.000153848	5.18562	1.52212e-09	1.60108e-06	6.042	NA	NA	NA	NA	NA	NA	0	1	1	0	2	NA	NA	-2.46347	5.55846	2.39126	-5.55589	NA	NA	NA	NA	0.01376	2.72163e-08	0.0167909	2.76195e-08	NA	NA	NA	NA	0.384815	0.000261436	0.407973	3.85142e-05	NA	NA
STARD3	NA	NA	NA	NA	NA	NA	Cells_Cultured_fibroblasts	2.16649e-07	0.000288095	-5.18445	9.56501e-10	4.89824e-06	-6.1165	Spleen	2.15297e-07	0.000179175	-5.18562	1.52212e-09	2.00528e-06	-6.042	NA	NA	NA	NA	NA	NA	0	1	1	0	2	NA	NA	-2.46347	5.55846	-2.39126	5.55589	NA	NA	NA	NA	0.01376	2.72163e-08	0.0167909	2.76195e-08	NA	NA	NA	NA	0.384815	0.000261436	0.383835	4.12531e-05	NA	NA
STARD3	NA	NA	NA	NA	NA	NA	Cells_Cultured_fibroblasts	2.16649e-07	0.000288095	-5.18445	9.56501e-10	4.89824e-06	-6.1165	Stomach	2.15297e-07	0.000216916	-5.18562	1.52212e-09	2.86185e-06	-6.042	NA	NA	NA	NA	NA	NA	0	1	1	0	2	NA	NA	-2.46347	5.55846	-2.39126	5.55589	NA	NA	NA	NA	0.01376	2.72163e-08	0.0167909	2.76195e-08	NA	NA	NA	NA	0.384815	0.000261436	0.402897	6.55343e-05	NA	NA
STARD3	NA	NA	NA	NA	NA	NA	Cells_Cultured_fibroblasts	2.16649e-07	0.000288095	-5.18445	9.56501e-10	4.89824e-06	-6.1165	Testis	2.15297e-07	0.000197325	5.18562	1.52212e-09	2.56086e-06	6.042	NA	NA	NA	NA	NA	NA	0	1	1	0	2	NA	NA	-2.46347	5.55846	2.39126	-5.55589	NA	NA	NA	NA	0.01376	2.72163e-08	0.0167909	2.76195e-08	NA	NA	NA	NA	0.384815	0.000261436	0.439333	5.20828e-05	NA	NA
STARD3	NA	NA	NA	NA	NA	NA	Cells_Cultured_fibroblasts	2.16649e-07	0.000288095	-5.18445	9.56501e-10	4.89824e-06	-6.1165	Thyroid	2.15297e-07	0.000151683	-5.18562	1.52212e-09	2.44479e-06	-6.042	NA	NA	NA	NA	NA	NA	0	1	1	0	2	NA	NA	-2.46347	5.55846	-2.39126	5.55589	NA	NA	NA	NA	0.01376	2.72163e-08	0.0167909	2.76195e-08	NA	NA	NA	NA	0.384815	0.000261436	0.403522	4.98878e-05	NA	NA
STARD3	NA	NA	NA	NA	NA	NA	Cells_Cultured_fibroblasts	2.16649e-07	0.000288095	-5.18445	9.56501e-10	4.89824e-06	-6.1165	Uterus	2.15297e-07	0.000216129	5.18562	1.52212e-09	3.67974e-06	6.042	NA	NA	NA	NA	NA	NA	0	1	1	0	2	NA	NA	-2.46347	5.55846	2.39126	-5.55589	NA	NA	NA	NA	0.01376	2.72163e-08	0.0167909	2.76195e-08	NA	NA	NA	NA	0.384815	0.000261436	0.411151	7.66191e-05	NA	NA
STARD3	NA	NA	NA	NA	NA	NA	Cells_Cultured_fibroblasts	2.16649e-07	0.000288095	-5.18445	9.56501e-10	4.89824e-06	-6.1165	Vagina	2.15297e-07	0.000202342	-5.18562	1.52212e-09	2.64346e-06	-6.042	NA	NA	NA	NA	NA	NA	0	1	1	0	2	NA	NA	-2.46347	5.55846	-2.39126	5.55589	NA	NA	NA	NA	0.01376	2.72163e-08	0.0167909	2.76195e-08	NA	NA	NA	NA	0.384815	0.000261436	0.419133	5.6403e-05	NA	NA
STARD3	NA	NA	NA	NA	NA	NA	Cells_Cultured_fibroblasts	2.16649e-07	0.000288095	-5.18445	9.56501e-10	4.89824e-06	-6.1165	Whole_Blood	2.15297e-07	0.000128824	5.18562	1.52212e-09	1.80395e-06	6.042	NA	NA	NA	NA	NA	NA	0	1	1	0	2	NA	NA	-2.46347	5.55846	2.39126	-5.55589	NA	NA	NA	NA	0.01376	2.72163e-08	0.0167909	2.76195e-08	NA	NA	NA	NA	0.384815	0.000261436	0.384089	3.82294e-05	NA	NA
STARD3	NA	NA	NA	NA	NA	NA	Cells_Cultured_fibroblasts	2.16649e-07	0.000288095	-5.18445	9.56501e-10	4.89824e-06	-6.1165	smultixcan	1.70193e-07	0.00014198	4.07749	3.61465e-09	6.22668e-06	5.07943	NA	NA	NA	NA	NA	NA	0	1	1	0	2	NA	NA	-2.46347	5.55846	1.56199	-4.86455	NA	NA	NA	NA	0.01376	2.72163e-08	0.00646769	1.14764e-07	NA	NA	NA	NA	0.384815	0.000261436	0.264357	0.000181157	NA	NA
STARD3	NA	NA	NA	NA	NA	NA	Stomach	3.10519e-08	5.18655e-05	-5.5354	2.26751e-09	4.37358e-06	-5.97738	Adipose_Subcutaneous	1.72468e-07	0.000113201	5.2268	9.56501e-10	1.75314e-06	6.1165	NA	NA	NA	NA	NA	NA	0	1	1	0	2	NA	NA	-2.91191	5.39552	2.41518	-5.62663	NA	NA	NA	NA	0.00359222	6.83272e-08	0.0157276	1.83766e-08	NA	NA	NA	NA	0.219775	0.000138713	0.388603	3.94269e-05	NA	NA
STARD3	NA	NA	NA	NA	NA	NA	Stomach	3.10519e-08	5.18655e-05	-5.5354	2.26751e-09	4.37358e-06	-5.97738	Adipose_Visceral_Omentum	2.15297e-07	0.000139587	5.18562	1.52212e-09	2.5254e-06	6.042	NA	NA	NA	NA	NA	NA	0	1	1	0	2	NA	NA	-2.91191	5.39552	2.39126	-5.55589	NA	NA	NA	NA	0.00359222	6.83272e-08	0.0167909	2.76195e-08	NA	NA	NA	NA	0.219775	0.000138713	0.41	4.82746e-05	NA	NA
STARD3	NA	NA	NA	NA	NA	NA	Stomach	3.10519e-08	5.18655e-05	-5.5354	2.26751e-09	4.37358e-06	-5.97738	Adrenal_Gland	1.72468e-07	0.000164029	5.2268	9.56501e-10	2.19785e-06	6.1165	NA	NA	NA	NA	NA	NA	0	1	1	0	2	NA	NA	-2.91191	5.39552	2.41518	-5.62663	NA	NA	NA	NA	0.00359222	6.83272e-08	0.0157276	1.83766e-08	NA	NA	NA	NA	0.219775	0.000138713	0.40165	5.30108e-05	NA	NA
STARD3	NA	NA	NA	NA	NA	NA	Stomach	3.10519e-08	5.18655e-05	-5.5354	2.26751e-09	4.37358e-06	-5.97738	Artery_Aorta	2.15297e-07	0.00019423	5.18562	1.52212e-09	2.99191e-06	6.042	NA	NA	NA	NA	NA	NA	0	1	1	0	2	NA	NA	-2.91191	5.39552	2.39126	-5.55589	NA	NA	NA	NA	0.00359222	6.83272e-08	0.0167909	2.76195e-08	NA	NA	NA	NA	0.219775	0.000138713	0.403267	6.82542e-05	NA	NA
STARD3	NA	NA	NA	NA	NA	NA	Stomach	3.10519e-08	5.18655e-05	-5.5354	2.26751e-09	4.37358e-06	-5.97738	Artery_Tibial	1.72468e-07	0.000158153	5.2268	9.56501e-10	1.66801e-06	6.1165	NA	NA	NA	NA	NA	NA	0	1	1	0	2	NA	NA	-2.91191	5.39552	2.41518	-5.62663	NA	NA	NA	NA	0.00359222	6.83272e-08	0.0157276	1.83766e-08	NA	NA	NA	NA	0.219775	0.000138713	0.393622	4.28003e-05	NA	NA
STARD3	NA	NA	NA	NA	NA	NA	Stomach	3.10519e-08	5.18655e-05	-5.5354	2.26751e-09	4.37358e-06	-5.97738	Brain_Amygdala	1.72468e-07	0.000194544	5.2268	9.56501e-10	4.72001e-06	6.1165	NA	NA	NA	NA	NA	NA	0	1	1	0	2	NA	NA	-2.91191	5.39552	2.41518	-5.62663	NA	NA	NA	NA	0.00359222	6.83272e-08	0.0157276	1.83766e-08	NA	NA	NA	NA	0.219775	0.000138713	0.419725	6.94928e-05	NA	NA
STARD3	NA	NA	NA	NA	NA	NA	Stomach	3.10519e-08	5.18655e-05	-5.5354	2.26751e-09	4.37358e-06	-5.97738	Brain_Caudate_basal_ganglia	1.72468e-07	0.000138245	5.2268	9.56501e-10	2.72043e-06	6.1165	NA	NA	NA	NA	NA	NA	0	1	1	0	2	NA	NA	-2.91191	5.39552	2.41518	-5.62663	NA	NA	NA	NA	0.00359222	6.83272e-08	0.0157276	1.83766e-08	NA	NA	NA	NA	0.219775	0.000138713	0.420713	7.72305e-05	NA	NA
STARD3	NA	NA	NA	NA	NA	NA	Stomach	3.10519e-08	5.18655e-05	-5.5354	2.26751e-09	4.37358e-06	-5.97738	Brain_Cerebellar_Hemisphere	2.15297e-07	0.000207651	-5.18562	1.52212e-09	2.52236e-06	-6.042	NA	NA	NA	NA	NA	NA	0	1	1	0	2	NA	NA	-2.91191	5.39552	-2.39126	5.55589	NA	NA	NA	NA	0.00359222	6.83272e-08	0.0167909	2.76195e-08	NA	NA	NA	NA	0.219775	0.000138713	0.405726	5.76898e-05	NA	NA
STARD3	NA	NA	NA	NA	NA	NA	Stomach	3.10519e-08	5.18655e-05	-5.5354	2.26751e-09	4.37358e-06	-5.97738	Brain_Cerebellum	2.15297e-07	0.000221225	5.18562	1.52212e-09	3.25963e-06	6.042	NA	NA	NA	NA	NA	NA	0	1	1	0	2	NA	NA	-2.91191	5.39552	2.39126	-5.55589	NA	NA	NA	NA	0.00359222	6.83272e-08	0.0167909	2.76195e-08	NA	NA	NA	NA	0.219775	0.000138713	0.420287	8.09303e-05	NA	NA
STARD3	NA	NA	NA	NA	NA	NA	Stomach	3.10519e-08	5.18655e-05	-5.5354	2.26751e-09	4.37358e-06	-5.97738	Brain_Cortex	1.72468e-07	0.000198698	5.2268	9.56501e-10	3.01079e-06	6.1165	NA	NA	NA	NA	NA	NA	0	1	1	0	2	NA	NA	-2.91191	5.39552	2.41518	-5.62663	NA	NA	NA	NA	0.00359222	6.83272e-08	0.0157276	1.83766e-08	NA	NA	NA	NA	0.219775	0.000138713	0.414705	5.65712e-05	NA	NA
STARD3	NA	NA	NA	NA	NA	NA	Stomach	3.10519e-08	5.18655e-05	-5.5354	2.26751e-09	4.37358e-06	-5.97738	Brain_Frontal_Cortex_BA9	2.15297e-07	0.000302188	5.18562	1.52212e-09	4.30152e-06	6.042	NA	NA	NA	NA	NA	NA	0	1	1	0	2	NA	NA	-2.91191	5.39552	2.39126	-5.55589	NA	NA	NA	NA	0.00359222	6.83272e-08	0.0167909	2.76195e-08	NA	NA	NA	NA	0.219775	0.000138713	0.401717	0.000113729	NA	NA
STARD3	NA	NA	NA	NA	NA	NA	Stomach	3.10519e-08	5.18655e-05	-5.5354	2.26751e-09	4.37358e-06	-5.97738	Brain_Hippocampus	2.15297e-07	0.000313842	5.18562	1.52212e-09	5.1049e-06	6.042	NA	NA	NA	NA	NA	NA	0	1	1	0	2	NA	NA	-2.91191	5.39552	2.39126	-5.55589	NA	NA	NA	NA	0.00359222	6.83272e-08	0.0167909	2.76195e-08	NA	NA	NA	NA	0.219775	0.000138713	0.440846	9.8123e-05	NA	NA
STARD3	NA	NA	NA	NA	NA	NA	Stomach	3.10519e-08	5.18655e-05	-5.5354	2.26751e-09	4.37358e-06	-5.97738	Brain_Nucleus_accumbens_basal_ganglia	1.72468e-07	0.000169412	5.2268	9.56501e-10	2.42832e-06	6.1165	NA	NA	NA	NA	NA	NA	0	1	1	0	2	NA	NA	-2.91191	5.39552	2.41518	-5.62663	NA	NA	NA	NA	0.00359222	6.83272e-08	0.0157276	1.83766e-08	NA	NA	NA	NA	0.219775	0.000138713	0.407411	5.22942e-05	NA	NA
STARD3	NA	NA	NA	NA	NA	NA	Stomach	3.10519e-08	5.18655e-05	-5.5354	2.26751e-09	4.37358e-06	-5.97738	Brain_Putamen_basal_ganglia	2.15297e-07	0.000242039	-5.18562	1.52212e-09	4.47708e-06	-6.042	NA	NA	NA	NA	NA	NA	0	1	1	0	2	NA	NA	-2.91191	5.39552	-2.39126	5.55589	NA	NA	NA	NA	0.00359222	6.83272e-08	0.0167909	2.76195e-08	NA	NA	NA	NA	0.219775	0.000138713	0.424542	0.000102832	NA	NA
STARD3	NA	NA	NA	NA	NA	NA	Stomach	3.10519e-08	5.18655e-05	-5.5354	2.26751e-09	4.37358e-06	-5.97738	Brain_Spinal_cord_cervical_c-1	2.15297e-07	0.000256993	5.18562	1.52212e-09	4.49483e-06	6.042	NA	NA	NA	NA	NA	NA	0	1	1	0	2	NA	NA	-2.91191	5.39552	2.39126	-5.55589	NA	NA	NA	NA	0.00359222	6.83272e-08	0.0167909	2.76195e-08	NA	NA	NA	NA	0.219775	0.000138713	0.4073	0.000103587	NA	NA
STARD3	NA	NA	NA	NA	NA	NA	Stomach	3.10519e-08	5.18655e-05	-5.5354	2.26751e-09	4.37358e-06	-5.97738	Brain_Substantia_nigra	2.15297e-07	0.000208348	5.18562	1.52212e-09	5.42904e-06	6.042	NA	NA	NA	NA	NA	NA	0	1	1	0	2	NA	NA	-2.91191	5.39552	2.39126	-5.55589	NA	NA	NA	NA	0.00359222	6.83272e-08	0.0167909	2.76195e-08	NA	NA	NA	NA	0.219775	0.000138713	0.43283	0.000125862	NA	NA
STARD3	NA	NA	NA	NA	NA	NA	Stomach	3.10519e-08	5.18655e-05	-5.5354	2.26751e-09	4.37358e-06	-5.97738	Breast_Mammary_Tissue	1.72468e-07	0.000132632	5.2268	9.56501e-10	2.24937e-06	6.1165	NA	NA	NA	NA	NA	NA	0	1	1	0	2	NA	NA	-2.91191	5.39552	2.41518	-5.62663	NA	NA	NA	NA	0.00359222	6.83272e-08	0.0157276	1.83766e-08	NA	NA	NA	NA	0.219775	0.000138713	0.406935	4.33527e-05	NA	NA
STARD3	NA	NA	NA	NA	NA	NA	Stomach	3.10519e-08	5.18655e-05	-5.5354	2.26751e-09	4.37358e-06	-5.97738	Cells_Cultured_fibroblasts	2.15297e-07	0.000196372	5.18562	1.52212e-09	2.56445e-06	6.042	NA	NA	NA	NA	NA	NA	0	1	1	0	2	NA	NA	-2.91191	5.39552	2.39126	-5.55589	NA	NA	NA	NA	0.00359222	6.83272e-08	0.0167909	2.76195e-08	NA	NA	NA	NA	0.219775	0.000138713	0.413233	5.82378e-05	NA	NA
STARD3	NA	NA	NA	NA	NA	NA	Stomach	3.10519e-08	5.18655e-05	-5.5354	2.26751e-09	4.37358e-06	-5.97738	Cells_EBV-transformed_lymphocytes	1.72468e-07	0.00013373	5.2268	9.56501e-10	1.47964e-06	6.1165	NA	NA	NA	NA	NA	NA	0	1	1	0	2	NA	NA	-2.91191	5.39552	2.41518	-5.62663	NA	NA	NA	NA	0.00359222	6.83272e-08	0.0157276	1.83766e-08	NA	NA	NA	NA	0.219775	0.000138713	0.405602	3.15385e-05	NA	NA
STARD3	NA	NA	NA	NA	NA	NA	Stomach	3.10519e-08	5.18655e-05	-5.5354	2.26751e-09	4.37358e-06	-5.97738	Colon_Sigmoid	1.72468e-07	0.000180126	5.2268	9.56501e-10	1.92161e-06	6.1165	NA	NA	NA	NA	NA	NA	0	1	1	0	2	NA	NA	-2.91191	5.39552	2.41518	-5.62663	NA	NA	NA	NA	0.00359222	6.83272e-08	0.0157276	1.83766e-08	NA	NA	NA	NA	0.219775	0.000138713	0.422252	4.01307e-05	NA	NA
STARD3	NA	NA	NA	NA	NA	NA	Stomach	3.10519e-08	5.18655e-05	-5.5354	2.26751e-09	4.37358e-06	-5.97738	Colon_Transverse	1.72468e-07	0.000145134	5.2268	9.56501e-10	1.24245e-06	6.1165	NA	NA	NA	NA	NA	NA	0	1	1	0	2	NA	NA	-2.91191	5.39552	2.41518	-5.62663	NA	NA	NA	NA	0.00359222	6.83272e-08	0.0157276	1.83766e-08	NA	NA	NA	NA	0.219775	0.000138713	0.400787	2.84924e-05	NA	NA
STARD3	NA	NA	NA	NA	NA	NA	Stomach	3.10519e-08	5.18655e-05	-5.5354	2.26751e-09	4.37358e-06	-5.97738	Esophagus_Gastroesophageal_Junction	2.15297e-07	0.000195971	-5.18562	1.52212e-09	2.4568e-06	-6.042	NA	NA	NA	NA	NA	NA	0	1	1	0	2	NA	NA	-2.91191	5.39552	-2.39126	5.55589	NA	NA	NA	NA	0.00359222	6.83272e-08	0.0167909	2.76195e-08	NA	NA	NA	NA	0.219775	0.000138713	0.403153	5.26168e-05	NA	NA
STARD3	NA	NA	NA	NA	NA	NA	Stomach	3.10519e-08	5.18655e-05	-5.5354	2.26751e-09	4.37358e-06	-5.97738	Esophagus_Mucosa	1.72468e-07	0.000124018	5.2268	9.56501e-10	2.47766e-06	6.1165	NA	NA	NA	NA	NA	NA	0	1	1	0	2	NA	NA	-2.91191	5.39552	2.41518	-5.62663	NA	NA	NA	NA	0.00359222	6.83272e-08	0.0157276	1.83766e-08	NA	NA	NA	NA	0.219775	0.000138713	0.378894	5.99463e-05	NA	NA
STARD3	NA	NA	NA	NA	NA	NA	Stomach	3.10519e-08	5.18655e-05	-5.5354	2.26751e-09	4.37358e-06	-5.97738	Esophagus_Muscularis	1.72468e-07	0.000135816	5.2268	9.56501e-10	1.44257e-06	6.1165	NA	NA	NA	NA	NA	NA	0	1	1	0	2	NA	NA	-2.91191	5.39552	2.41518	-5.62663	NA	NA	NA	NA	0.00359222	6.83272e-08	0.0157276	1.83766e-08	NA	NA	NA	NA	0.219775	0.000138713	0.413191	4.21217e-05	NA	NA
STARD3	NA	NA	NA	NA	NA	NA	Stomach	3.10519e-08	5.18655e-05	-5.5354	2.26751e-09	4.37358e-06	-5.97738	Heart_Atrial_Appendage	2.15297e-07	0.000197413	5.18562	1.52212e-09	3.47577e-06	6.042	NA	NA	NA	NA	NA	NA	0	1	1	0	2	NA	NA	-2.91191	5.39552	2.39126	-5.55589	NA	NA	NA	NA	0.00359222	6.83272e-08	0.0167909	2.76195e-08	NA	NA	NA	NA	0.219775	0.000138713	0.396438	7.22427e-05	NA	NA
STARD3	NA	NA	NA	NA	NA	NA	Stomach	3.10519e-08	5.18655e-05	-5.5354	2.26751e-09	4.37358e-06	-5.97738	Heart_Left_Ventricle	1.72468e-07	0.000135652	5.2268	9.56501e-10	1.75116e-06	6.1165	NA	NA	NA	NA	NA	NA	0	1	1	0	2	NA	NA	-2.91191	5.39552	2.41518	-5.62663	NA	NA	NA	NA	0.00359222	6.83272e-08	0.0157276	1.83766e-08	NA	NA	NA	NA	0.219775	0.000138713	0.40096	3.85223e-05	NA	NA
STARD3	NA	NA	NA	NA	NA	NA	Stomach	3.10519e-08	5.18655e-05	-5.5354	2.26751e-09	4.37358e-06	-5.97738	Kidney_Cortex	1.72468e-07	0.000127174	5.2268	9.56501e-10	1.7327e-06	6.1165	NA	NA	NA	NA	NA	NA	0	1	1	0	2	NA	NA	-2.91191	5.39552	2.41518	-5.62663	NA	NA	NA	NA	0.00359222	6.83272e-08	0.0157276	1.83766e-08	NA	NA	NA	NA	0.219775	0.000138713	0.395149	5.70224e-05	NA	NA
STARD3	NA	NA	NA	NA	NA	NA	Stomach	3.10519e-08	5.18655e-05	-5.5354	2.26751e-09	4.37358e-06	-5.97738	Liver	2.15297e-07	0.00016433	5.18562	1.52212e-09	2.29398e-06	6.042	NA	NA	NA	NA	NA	NA	0	1	1	0	2	NA	NA	-2.91191	5.39552	2.39126	-5.55589	NA	NA	NA	NA	0.00359222	6.83272e-08	0.0167909	2.76195e-08	NA	NA	NA	NA	0.219775	0.000138713	0.385677	4.78485e-05	NA	NA
STARD3	NA	NA	NA	NA	NA	NA	Stomach	3.10519e-08	5.18655e-05	-5.5354	2.26751e-09	4.37358e-06	-5.97738	Lung	2.99241e-08	2.52694e-05	5.54188	4.6959e-09	7.37413e-06	5.8576	NA	NA	NA	NA	NA	NA	0	1	1	0	2	NA	NA	-2.91191	5.39552	3.1831	-5.04274	NA	NA	NA	NA	0.00359222	6.83272e-08	0.00145709	4.58918e-07	NA	NA	NA	NA	0.219775	0.000138713	0.118642	0.000623457	NA	NA
STARD3	NA	NA	NA	NA	NA	NA	Stomach	3.10519e-08	5.18655e-05	-5.5354	2.26751e-09	4.37358e-06	-5.97738	Minor_Salivary_Gland	1.72468e-07	0.000142403	5.2268	9.56501e-10	2.47202e-06	6.1165	NA	NA	NA	NA	NA	NA	0	1	1	0	2	NA	NA	-2.91191	5.39552	2.41518	-5.62663	NA	NA	NA	NA	0.00359222	6.83272e-08	0.0157276	1.83766e-08	NA	NA	NA	NA	0.219775	0.000138713	0.387171	6.01015e-05	NA	NA
STARD3	NA	NA	NA	NA	NA	NA	Stomach	3.10519e-08	5.18655e-05	-5.5354	2.26751e-09	4.37358e-06	-5.97738	Muscle_Skeletal	1.72468e-07	0.000199759	5.2268	9.56501e-10	2.78724e-06	6.1165	NA	NA	NA	NA	NA	NA	0	1	1	0	2	NA	NA	-2.91191	5.39552	2.41518	-5.62663	NA	NA	NA	NA	0.00359222	6.83272e-08	0.0157276	1.83766e-08	NA	NA	NA	NA	0.219775	0.000138713	0.392853	7.77757e-05	NA	NA
STARD3	NA	NA	NA	NA	NA	NA	Stomach	3.10519e-08	5.18655e-05	-5.5354	2.26751e-09	4.37358e-06	-5.97738	Nerve_Tibial	2.15297e-07	0.000208599	5.18562	1.52212e-09	3.42712e-06	6.042	NA	NA	NA	NA	NA	NA	0	1	1	0	2	NA	NA	-2.91191	5.39552	2.39126	-5.55589	NA	NA	NA	NA	0.00359222	6.83272e-08	0.0167909	2.76195e-08	NA	NA	NA	NA	0.219775	0.000138713	0.412507	5.91887e-05	NA	NA
STARD3	NA	NA	NA	NA	NA	NA	Stomach	3.10519e-08	5.18655e-05	-5.5354	2.26751e-09	4.37358e-06	-5.97738	Ovary	2.15297e-07	0.000199032	5.18562	1.52212e-09	2.0233e-06	6.042	NA	NA	NA	NA	NA	NA	0	1	1	0	2	NA	NA	-2.91191	5.39552	2.39126	-5.55589	NA	NA	NA	NA	0.00359222	6.83272e-08	0.0167909	2.76195e-08	NA	NA	NA	NA	0.219775	0.000138713	0.392772	4.40711e-05	NA	NA
STARD3	NA	NA	NA	NA	NA	NA	Stomach	3.10519e-08	5.18655e-05	-5.5354	2.26751e-09	4.37358e-06	-5.97738	Pancreas	2.15297e-07	0.000215634	5.18562	1.52212e-09	2.24513e-06	6.042	NA	NA	NA	NA	NA	NA	0	1	1	0	2	NA	NA	-2.91191	5.39552	2.39126	-5.55589	NA	NA	NA	NA	0.00359222	6.83272e-08	0.0167909	2.76195e-08	NA	NA	NA	NA	0.219775	0.000138713	0.380501	5.11769e-05	NA	NA
STARD3	NA	NA	NA	NA	NA	NA	Stomach	3.10519e-08	5.18655e-05	-5.5354	2.26751e-09	4.37358e-06	-5.97738	Pituitary	1.72468e-07	0.0001532	5.2268	9.56501e-10	1.81824e-06	6.1165	NA	NA	NA	NA	NA	NA	0	1	1	0	2	NA	NA	-2.91191	5.39552	2.41518	-5.62663	NA	NA	NA	NA	0.00359222	6.83272e-08	0.0157276	1.83766e-08	NA	NA	NA	NA	0.219775	0.000138713	0.416797	4.742e-05	NA	NA
STARD3	NA	NA	NA	NA	NA	NA	Stomach	3.10519e-08	5.18655e-05	-5.5354	2.26751e-09	4.37358e-06	-5.97738	Prostate	2.15297e-07	0.000180823	-5.18562	1.52212e-09	2.20311e-06	-6.042	NA	NA	NA	NA	NA	NA	0	1	1	0	2	NA	NA	-2.91191	5.39552	-2.39126	5.55589	NA	NA	NA	NA	0.00359222	6.83272e-08	0.0167909	2.76195e-08	NA	NA	NA	NA	0.219775	0.000138713	0.408381	4.77309e-05	NA	NA
STARD3	NA	NA	NA	NA	NA	NA	Stomach	3.10519e-08	5.18655e-05	-5.5354	2.26751e-09	4.37358e-06	-5.97738	Skin_Not_Sun_Exposed_Suprapubic	2.15297e-07	0.000153713	5.18562	1.52212e-09	3.15314e-06	6.042	NA	NA	NA	NA	NA	NA	0	1	1	0	2	NA	NA	-2.91191	5.39552	2.39126	-5.55589	NA	NA	NA	NA	0.00359222	6.83272e-08	0.0167909	2.76195e-08	NA	NA	NA	NA	0.219775	0.000138713	0.399856	5.45583e-05	NA	NA
STARD3	NA	NA	NA	NA	NA	NA	Stomach	3.10519e-08	5.18655e-05	-5.5354	2.26751e-09	4.37358e-06	-5.97738	Skin_Sun_Exposed_Lower_leg	2.15297e-07	0.000131648	5.18562	1.52212e-09	3.44533e-06	6.042	NA	NA	NA	NA	NA	NA	0	1	1	0	2	NA	NA	-2.91191	5.39552	2.39126	-5.55589	NA	NA	NA	NA	0.00359222	6.83272e-08	0.0167909	2.76195e-08	NA	NA	NA	NA	0.219775	0.000138713	0.399326	6.23594e-05	NA	NA
STARD3	NA	NA	NA	NA	NA	NA	Stomach	3.10519e-08	5.18655e-05	-5.5354	2.26751e-09	4.37358e-06	-5.97738	Small_Intestine_Terminal_Ileum	2.15297e-07	0.000153848	5.18562	1.52212e-09	1.60108e-06	6.042	NA	NA	NA	NA	NA	NA	0	1	1	0	2	NA	NA	-2.91191	5.39552	2.39126	-5.55589	NA	NA	NA	NA	0.00359222	6.83272e-08	0.0167909	2.76195e-08	NA	NA	NA	NA	0.219775	0.000138713	0.407973	3.85142e-05	NA	NA
STARD3	NA	NA	NA	NA	NA	NA	Stomach	3.10519e-08	5.18655e-05	-5.5354	2.26751e-09	4.37358e-06	-5.97738	Spleen	2.15297e-07	0.000179175	-5.18562	1.52212e-09	2.00528e-06	-6.042	NA	NA	NA	NA	NA	NA	0	1	1	0	2	NA	NA	-2.91191	5.39552	-2.39126	5.55589	NA	NA	NA	NA	0.00359222	6.83272e-08	0.0167909	2.76195e-08	NA	NA	NA	NA	0.219775	0.000138713	0.383835	4.12531e-05	NA	NA
STARD3	NA	NA	NA	NA	NA	NA	Stomach	3.10519e-08	5.18655e-05	-5.5354	2.26751e-09	4.37358e-06	-5.97738	Stomach	2.15297e-07	0.000216916	-5.18562	1.52212e-09	2.86185e-06	-6.042	NA	NA	NA	NA	NA	NA	0	1	1	0	2	NA	NA	-2.91191	5.39552	-2.39126	5.55589	NA	NA	NA	NA	0.00359222	6.83272e-08	0.0167909	2.76195e-08	NA	NA	NA	NA	0.219775	0.000138713	0.402897	6.55343e-05	NA	NA
STARD3	NA	NA	NA	NA	NA	NA	Stomach	3.10519e-08	5.18655e-05	-5.5354	2.26751e-09	4.37358e-06	-5.97738	Testis	2.15297e-07	0.000197325	5.18562	1.52212e-09	2.56086e-06	6.042	NA	NA	NA	NA	NA	NA	0	1	1	0	2	NA	NA	-2.91191	5.39552	2.39126	-5.55589	NA	NA	NA	NA	0.00359222	6.83272e-08	0.0167909	2.76195e-08	NA	NA	NA	NA	0.219775	0.000138713	0.439333	5.20828e-05	NA	NA
STARD3	NA	NA	NA	NA	NA	NA	Stomach	3.10519e-08	5.18655e-05	-5.5354	2.26751e-09	4.37358e-06	-5.97738	Thyroid	2.15297e-07	0.000151683	-5.18562	1.52212e-09	2.44479e-06	-6.042	NA	NA	NA	NA	NA	NA	0	1	1	0	2	NA	NA	-2.91191	5.39552	-2.39126	5.55589	NA	NA	NA	NA	0.00359222	6.83272e-08	0.0167909	2.76195e-08	NA	NA	NA	NA	0.219775	0.000138713	0.403522	4.98878e-05	NA	NA
STARD3	NA	NA	NA	NA	NA	NA	Stomach	3.10519e-08	5.18655e-05	-5.5354	2.26751e-09	4.37358e-06	-5.97738	Uterus	2.15297e-07	0.000216129	5.18562	1.52212e-09	3.67974e-06	6.042	NA	NA	NA	NA	NA	NA	0	1	1	0	2	NA	NA	-2.91191	5.39552	2.39126	-5.55589	NA	NA	NA	NA	0.00359222	6.83272e-08	0.0167909	2.76195e-08	NA	NA	NA	NA	0.219775	0.000138713	0.411151	7.66191e-05	NA	NA
STARD3	NA	NA	NA	NA	NA	NA	Stomach	3.10519e-08	5.18655e-05	-5.5354	2.26751e-09	4.37358e-06	-5.97738	Vagina	2.15297e-07	0.000202342	-5.18562	1.52212e-09	2.64346e-06	-6.042	NA	NA	NA	NA	NA	NA	0	1	1	0	2	NA	NA	-2.91191	5.39552	-2.39126	5.55589	NA	NA	NA	NA	0.00359222	6.83272e-08	0.0167909	2.76195e-08	NA	NA	NA	NA	0.219775	0.000138713	0.419133	5.6403e-05	NA	NA
STARD3	NA	NA	NA	NA	NA	NA	Stomach	3.10519e-08	5.18655e-05	-5.5354	2.26751e-09	4.37358e-06	-5.97738	Whole_Blood	2.15297e-07	0.000128824	5.18562	1.52212e-09	1.80395e-06	6.042	NA	NA	NA	NA	NA	NA	0	1	1	0	2	NA	NA	-2.91191	5.39552	2.39126	-5.55589	NA	NA	NA	NA	0.00359222	6.83272e-08	0.0167909	2.76195e-08	NA	NA	NA	NA	0.219775	0.000138713	0.384089	3.82294e-05	NA	NA
STARD3	NA	NA	NA	NA	NA	NA	Stomach	3.10519e-08	5.18655e-05	-5.5354	2.26751e-09	4.37358e-06	-5.97738	smultixcan	1.70193e-07	0.00014198	4.07749	3.61465e-09	6.22668e-06	5.07943	NA	NA	NA	NA	NA	NA	0	1	1	0	2	NA	NA	-2.91191	5.39552	1.56199	-4.86455	NA	NA	NA	NA	0.00359222	6.83272e-08	0.00646769	1.14764e-07	NA	NA	NA	NA	0.219775	0.000138713	0.264357	0.000181157	NA	NA
STARD3	NA	NA	NA	NA	NA	NA	smultixcan	2.49503e-05	0.00568659	-0.113328	5.63441e-08	6.25509e-05	-0.766117	Adipose_Subcutaneous	1.72468e-07	0.000113201	5.2268	9.56501e-10	1.75314e-06	6.1165	NA	NA	NA	NA	NA	NA	0	1	1	0	2	NA	NA	-0.202134	0.0936845	2.41518	-5.62663	NA	NA	NA	NA	0.0745096	1.1402e-06	0.0157276	1.83766e-08	NA	NA	NA	NA	0.518382	0.000450814	0.388603	3.94269e-05	NA	NA
STARD3	NA	NA	NA	NA	NA	NA	smultixcan	2.49503e-05	0.00568659	-0.113328	5.63441e-08	6.25509e-05	-0.766117	Adipose_Visceral_Omentum	2.15297e-07	0.000139587	5.18562	1.52212e-09	2.5254e-06	6.042	NA	NA	NA	NA	NA	NA	0	1	1	0	2	NA	NA	-0.202134	0.0936845	2.39126	-5.55589	NA	NA	NA	NA	0.0745096	1.1402e-06	0.0167909	2.76195e-08	NA	NA	NA	NA	0.518382	0.000450814	0.41	4.82746e-05	NA	NA
STARD3	NA	NA	NA	NA	NA	NA	smultixcan	2.49503e-05	0.00568659	-0.113328	5.63441e-08	6.25509e-05	-0.766117	Adrenal_Gland	1.72468e-07	0.000164029	5.2268	9.56501e-10	2.19785e-06	6.1165	NA	NA	NA	NA	NA	NA	0	1	1	0	2	NA	NA	-0.202134	0.0936845	2.41518	-5.62663	NA	NA	NA	NA	0.0745096	1.1402e-06	0.0157276	1.83766e-08	NA	NA	NA	NA	0.518382	0.000450814	0.40165	5.30108e-05	NA	NA
STARD3	NA	NA	NA	NA	NA	NA	smultixcan	2.49503e-05	0.00568659	-0.113328	5.63441e-08	6.25509e-05	-0.766117	Artery_Aorta	2.15297e-07	0.00019423	5.18562	1.52212e-09	2.99191e-06	6.042	NA	NA	NA	NA	NA	NA	0	1	1	0	2	NA	NA	-0.202134	0.0936845	2.39126	-5.55589	NA	NA	NA	NA	0.0745096	1.1402e-06	0.0167909	2.76195e-08	NA	NA	NA	NA	0.518382	0.000450814	0.403267	6.82542e-05	NA	NA
STARD3	NA	NA	NA	NA	NA	NA	smultixcan	2.49503e-05	0.00568659	-0.113328	5.63441e-08	6.25509e-05	-0.766117	Artery_Tibial	1.72468e-07	0.000158153	5.2268	9.56501e-10	1.66801e-06	6.1165	NA	NA	NA	NA	NA	NA	0	1	1	0	2	NA	NA	-0.202134	0.0936845	2.41518	-5.62663	NA	NA	NA	NA	0.0745096	1.1402e-06	0.0157276	1.83766e-08	NA	NA	NA	NA	0.518382	0.000450814	0.393622	4.28003e-05	NA	NA
STARD3	NA	NA	NA	NA	NA	NA	smultixcan	2.49503e-05	0.00568659	-0.113328	5.63441e-08	6.25509e-05	-0.766117	Brain_Amygdala	1.72468e-07	0.000194544	5.2268	9.56501e-10	4.72001e-06	6.1165	NA	NA	NA	NA	NA	NA	0	1	1	0	2	NA	NA	-0.202134	0.0936845	2.41518	-5.62663	NA	NA	NA	NA	0.0745096	1.1402e-06	0.0157276	1.83766e-08	NA	NA	NA	NA	0.518382	0.000450814	0.419725	6.94928e-05	NA	NA
STARD3	NA	NA	NA	NA	NA	NA	smultixcan	2.49503e-05	0.00568659	-0.113328	5.63441e-08	6.25509e-05	-0.766117	Brain_Caudate_basal_ganglia	1.72468e-07	0.000138245	5.2268	9.56501e-10	2.72043e-06	6.1165	NA	NA	NA	NA	NA	NA	0	1	1	0	2	NA	NA	-0.202134	0.0936845	2.41518	-5.62663	NA	NA	NA	NA	0.0745096	1.1402e-06	0.0157276	1.83766e-08	NA	NA	NA	NA	0.518382	0.000450814	0.420713	7.72305e-05	NA	NA
STARD3	NA	NA	NA	NA	NA	NA	smultixcan	2.49503e-05	0.00568659	-0.113328	5.63441e-08	6.25509e-05	-0.766117	Brain_Cerebellar_Hemisphere	2.15297e-07	0.000207651	-5.18562	1.52212e-09	2.52236e-06	-6.042	NA	NA	NA	NA	NA	NA	0	1	1	0	2	NA	NA	-0.202134	0.0936845	-2.39126	5.55589	NA	NA	NA	NA	0.0745096	1.1402e-06	0.0167909	2.76195e-08	NA	NA	NA	NA	0.518382	0.000450814	0.405726	5.76898e-05	NA	NA
STARD3	NA	NA	NA	NA	NA	NA	smultixcan	2.49503e-05	0.00568659	-0.113328	5.63441e-08	6.25509e-05	-0.766117	Brain_Cerebellum	2.15297e-07	0.000221225	5.18562	1.52212e-09	3.25963e-06	6.042	NA	NA	NA	NA	NA	NA	0	1	1	0	2	NA	NA	-0.202134	0.0936845	2.39126	-5.55589	NA	NA	NA	NA	0.0745096	1.1402e-06	0.0167909	2.76195e-08	NA	NA	NA	NA	0.518382	0.000450814	0.420287	8.09303e-05	NA	NA
STARD3	NA	NA	NA	NA	NA	NA	smultixcan	2.49503e-05	0.00568659	-0.113328	5.63441e-08	6.25509e-05	-0.766117	Brain_Cortex	1.72468e-07	0.000198698	5.2268	9.56501e-10	3.01079e-06	6.1165	NA	NA	NA	NA	NA	NA	0	1	1	0	2	NA	NA	-0.202134	0.0936845	2.41518	-5.62663	NA	NA	NA	NA	0.0745096	1.1402e-06	0.0157276	1.83766e-08	NA	NA	NA	NA	0.518382	0.000450814	0.414705	5.65712e-05	NA	NA
STARD3	NA	NA	NA	NA	NA	NA	smultixcan	2.49503e-05	0.00568659	-0.113328	5.63441e-08	6.25509e-05	-0.766117	Brain_Frontal_Cortex_BA9	2.15297e-07	0.000302188	5.18562	1.52212e-09	4.30152e-06	6.042	NA	NA	NA	NA	NA	NA	0	1	1	0	2	NA	NA	-0.202134	0.0936845	2.39126	-5.55589	NA	NA	NA	NA	0.0745096	1.1402e-06	0.0167909	2.76195e-08	NA	NA	NA	NA	0.518382	0.000450814	0.401717	0.000113729	NA	NA
STARD3	NA	NA	NA	NA	NA	NA	smultixcan	2.49503e-05	0.00568659	-0.113328	5.63441e-08	6.25509e-05	-0.766117	Brain_Hippocampus	2.15297e-07	0.000313842	5.18562	1.52212e-09	5.1049e-06	6.042	NA	NA	NA	NA	NA	NA	0	1	1	0	2	NA	NA	-0.202134	0.0936845	2.39126	-5.55589	NA	NA	NA	NA	0.0745096	1.1402e-06	0.0167909	2.76195e-08	NA	NA	NA	NA	0.518382	0.000450814	0.440846	9.8123e-05	NA	NA
STARD3	NA	NA	NA	NA	NA	NA	smultixcan	2.49503e-05	0.00568659	-0.113328	5.63441e-08	6.25509e-05	-0.766117	Brain_Nucleus_accumbens_basal_ganglia	1.72468e-07	0.000169412	5.2268	9.56501e-10	2.42832e-06	6.1165	NA	NA	NA	NA	NA	NA	0	1	1	0	2	NA	NA	-0.202134	0.0936845	2.41518	-5.62663	NA	NA	NA	NA	0.0745096	1.1402e-06	0.0157276	1.83766e-08	NA	NA	NA	NA	0.518382	0.000450814	0.407411	5.22942e-05	NA	NA
STARD3	NA	NA	NA	NA	NA	NA	smultixcan	2.49503e-05	0.00568659	-0.113328	5.63441e-08	6.25509e-05	-0.766117	Brain_Putamen_basal_ganglia	2.15297e-07	0.000242039	-5.18562	1.52212e-09	4.47708e-06	-6.042	NA	NA	NA	NA	NA	NA	0	1	1	0	2	NA	NA	-0.202134	0.0936845	-2.39126	5.55589	NA	NA	NA	NA	0.0745096	1.1402e-06	0.0167909	2.76195e-08	NA	NA	NA	NA	0.518382	0.000450814	0.424542	0.000102832	NA	NA
STARD3	NA	NA	NA	NA	NA	NA	smultixcan	2.49503e-05	0.00568659	-0.113328	5.63441e-08	6.25509e-05	-0.766117	Brain_Spinal_cord_cervical_c-1	2.15297e-07	0.000256993	5.18562	1.52212e-09	4.49483e-06	6.042	NA	NA	NA	NA	NA	NA	0	1	1	0	2	NA	NA	-0.202134	0.0936845	2.39126	-5.55589	NA	NA	NA	NA	0.0745096	1.1402e-06	0.0167909	2.76195e-08	NA	NA	NA	NA	0.518382	0.000450814	0.4073	0.000103587	NA	NA
STARD3	NA	NA	NA	NA	NA	NA	smultixcan	2.49503e-05	0.00568659	-0.113328	5.63441e-08	6.25509e-05	-0.766117	Brain_Substantia_nigra	2.15297e-07	0.000208348	5.18562	1.52212e-09	5.42904e-06	6.042	NA	NA	NA	NA	NA	NA	0	1	1	0	2	NA	NA	-0.202134	0.0936845	2.39126	-5.55589	NA	NA	NA	NA	0.0745096	1.1402e-06	0.0167909	2.76195e-08	NA	NA	NA	NA	0.518382	0.000450814	0.43283	0.000125862	NA	NA
STARD3	NA	NA	NA	NA	NA	NA	smultixcan	2.49503e-05	0.00568659	-0.113328	5.63441e-08	6.25509e-05	-0.766117	Breast_Mammary_Tissue	1.72468e-07	0.000132632	5.2268	9.56501e-10	2.24937e-06	6.1165	NA	NA	NA	NA	NA	NA	0	1	1	0	2	NA	NA	-0.202134	0.0936845	2.41518	-5.62663	NA	NA	NA	NA	0.0745096	1.1402e-06	0.0157276	1.83766e-08	NA	NA	NA	NA	0.518382	0.000450814	0.406935	4.33527e-05	NA	NA
STARD3	NA	NA	NA	NA	NA	NA	smultixcan	2.49503e-05	0.00568659	-0.113328	5.63441e-08	6.25509e-05	-0.766117	Cells_Cultured_fibroblasts	2.15297e-07	0.000196372	5.18562	1.52212e-09	2.56445e-06	6.042	NA	NA	NA	NA	NA	NA	0	1	1	0	2	NA	NA	-0.202134	0.0936845	2.39126	-5.55589	NA	NA	NA	NA	0.0745096	1.1402e-06	0.0167909	2.76195e-08	NA	NA	NA	NA	0.518382	0.000450814	0.413233	5.82378e-05	NA	NA
STARD3	NA	NA	NA	NA	NA	NA	smultixcan	2.49503e-05	0.00568659	-0.113328	5.63441e-08	6.25509e-05	-0.766117	Cells_EBV-transformed_lymphocytes	1.72468e-07	0.00013373	5.2268	9.56501e-10	1.47964e-06	6.1165	NA	NA	NA	NA	NA	NA	0	1	1	0	2	NA	NA	-0.202134	0.0936845	2.41518	-5.62663	NA	NA	NA	NA	0.0745096	1.1402e-06	0.0157276	1.83766e-08	NA	NA	NA	NA	0.518382	0.000450814	0.405602	3.15385e-05	NA	NA
STARD3	NA	NA	NA	NA	NA	NA	smultixcan	2.49503e-05	0.00568659	-0.113328	5.63441e-08	6.25509e-05	-0.766117	Colon_Sigmoid	1.72468e-07	0.000180126	5.2268	9.56501e-10	1.92161e-06	6.1165	NA	NA	NA	NA	NA	NA	0	1	1	0	2	NA	NA	-0.202134	0.0936845	2.41518	-5.62663	NA	NA	NA	NA	0.0745096	1.1402e-06	0.0157276	1.83766e-08	NA	NA	NA	NA	0.518382	0.000450814	0.422252	4.01307e-05	NA	NA
STARD3	NA	NA	NA	NA	NA	NA	smultixcan	2.49503e-05	0.00568659	-0.113328	5.63441e-08	6.25509e-05	-0.766117	Colon_Transverse	1.72468e-07	0.000145134	5.2268	9.56501e-10	1.24245e-06	6.1165	NA	NA	NA	NA	NA	NA	0	1	1	0	2	NA	NA	-0.202134	0.0936845	2.41518	-5.62663	NA	NA	NA	NA	0.0745096	1.1402e-06	0.0157276	1.83766e-08	NA	NA	NA	NA	0.518382	0.000450814	0.400787	2.84924e-05	NA	NA
STARD3	NA	NA	NA	NA	NA	NA	smultixcan	2.49503e-05	0.00568659	-0.113328	5.63441e-08	6.25509e-05	-0.766117	Esophagus_Gastroesophageal_Junction	2.15297e-07	0.000195971	-5.18562	1.52212e-09	2.4568e-06	-6.042	NA	NA	NA	NA	NA	NA	0	1	1	0	2	NA	NA	-0.202134	0.0936845	-2.39126	5.55589	NA	NA	NA	NA	0.0745096	1.1402e-06	0.0167909	2.76195e-08	NA	NA	NA	NA	0.518382	0.000450814	0.403153	5.26168e-05	NA	NA
STARD3	NA	NA	NA	NA	NA	NA	smultixcan	2.49503e-05	0.00568659	-0.113328	5.63441e-08	6.25509e-05	-0.766117	Esophagus_Mucosa	1.72468e-07	0.000124018	5.2268	9.56501e-10	2.47766e-06	6.1165	NA	NA	NA	NA	NA	NA	0	1	1	0	2	NA	NA	-0.202134	0.0936845	2.41518	-5.62663	NA	NA	NA	NA	0.0745096	1.1402e-06	0.0157276	1.83766e-08	NA	NA	NA	NA	0.518382	0.000450814	0.378894	5.99463e-05	NA	NA
STARD3	NA	NA	NA	NA	NA	NA	smultixcan	2.49503e-05	0.00568659	-0.113328	5.63441e-08	6.25509e-05	-0.766117	Esophagus_Muscularis	1.72468e-07	0.000135816	5.2268	9.56501e-10	1.44257e-06	6.1165	NA	NA	NA	NA	NA	NA	0	1	1	0	2	NA	NA	-0.202134	0.0936845	2.41518	-5.62663	NA	NA	NA	NA	0.0745096	1.1402e-06	0.0157276	1.83766e-08	NA	NA	NA	NA	0.518382	0.000450814	0.413191	4.21217e-05	NA	NA
STARD3	NA	NA	NA	NA	NA	NA	smultixcan	2.49503e-05	0.00568659	-0.113328	5.63441e-08	6.25509e-05	-0.766117	Heart_Atrial_Appendage	2.15297e-07	0.000197413	5.18562	1.52212e-09	3.47577e-06	6.042	NA	NA	NA	NA	NA	NA	0	1	1	0	2	NA	NA	-0.202134	0.0936845	2.39126	-5.55589	NA	NA	NA	NA	0.0745096	1.1402e-06	0.0167909	2.76195e-08	NA	NA	NA	NA	0.518382	0.000450814	0.396438	7.22427e-05	NA	NA
STARD3	NA	NA	NA	NA	NA	NA	smultixcan	2.49503e-05	0.00568659	-0.113328	5.63441e-08	6.25509e-05	-0.766117	Heart_Left_Ventricle	1.72468e-07	0.000135652	5.2268	9.56501e-10	1.75116e-06	6.1165	NA	NA	NA	NA	NA	NA	0	1	1	0	2	NA	NA	-0.202134	0.0936845	2.41518	-5.62663	NA	NA	NA	NA	0.0745096	1.1402e-06	0.0157276	1.83766e-08	NA	NA	NA	NA	0.518382	0.000450814	0.40096	3.85223e-05	NA	NA
STARD3	NA	NA	NA	NA	NA	NA	smultixcan	2.49503e-05	0.00568659	-0.113328	5.63441e-08	6.25509e-05	-0.766117	Kidney_Cortex	1.72468e-07	0.000127174	5.2268	9.56501e-10	1.7327e-06	6.1165	NA	NA	NA	NA	NA	NA	0	1	1	0	2	NA	NA	-0.202134	0.0936845	2.41518	-5.62663	NA	NA	NA	NA	0.0745096	1.1402e-06	0.0157276	1.83766e-08	NA	NA	NA	NA	0.518382	0.000450814	0.395149	5.70224e-05	NA	NA
STARD3	NA	NA	NA	NA	NA	NA	smultixcan	2.49503e-05	0.00568659	-0.113328	5.63441e-08	6.25509e-05	-0.766117	Liver	2.15297e-07	0.00016433	5.18562	1.52212e-09	2.29398e-06	6.042	NA	NA	NA	NA	NA	NA	0	1	1	0	2	NA	NA	-0.202134	0.0936845	2.39126	-5.55589	NA	NA	NA	NA	0.0745096	1.1402e-06	0.0167909	2.76195e-08	NA	NA	NA	NA	0.518382	0.000450814	0.385677	4.78485e-05	NA	NA
STARD3	NA	NA	NA	NA	NA	NA	smultixcan	2.49503e-05	0.00568659	-0.113328	5.63441e-08	6.25509e-05	-0.766117	Lung	2.99241e-08	2.52694e-05	5.54188	4.6959e-09	7.37413e-06	5.8576	NA	NA	NA	NA	NA	NA	0	1	1	0	2	NA	NA	-0.202134	0.0936845	3.1831	-5.04274	NA	NA	NA	NA	0.0745096	1.1402e-06	0.00145709	4.58918e-07	NA	NA	NA	NA	0.518382	0.000450814	0.118642	0.000623457	NA	NA
STARD3	NA	NA	NA	NA	NA	NA	smultixcan	2.49503e-05	0.00568659	-0.113328	5.63441e-08	6.25509e-05	-0.766117	Minor_Salivary_Gland	1.72468e-07	0.000142403	5.2268	9.56501e-10	2.47202e-06	6.1165	NA	NA	NA	NA	NA	NA	0	1	1	0	2	NA	NA	-0.202134	0.0936845	2.41518	-5.62663	NA	NA	NA	NA	0.0745096	1.1402e-06	0.0157276	1.83766e-08	NA	NA	NA	NA	0.518382	0.000450814	0.387171	6.01015e-05	NA	NA
STARD3	NA	NA	NA	NA	NA	NA	smultixcan	2.49503e-05	0.00568659	-0.113328	5.63441e-08	6.25509e-05	-0.766117	Muscle_Skeletal	1.72468e-07	0.000199759	5.2268	9.56501e-10	2.78724e-06	6.1165	NA	NA	NA	NA	NA	NA	0	1	1	0	2	NA	NA	-0.202134	0.0936845	2.41518	-5.62663	NA	NA	NA	NA	0.0745096	1.1402e-06	0.0157276	1.83766e-08	NA	NA	NA	NA	0.518382	0.000450814	0.392853	7.77757e-05	NA	NA
STARD3	NA	NA	NA	NA	NA	NA	smultixcan	2.49503e-05	0.00568659	-0.113328	5.63441e-08	6.25509e-05	-0.766117	Nerve_Tibial	2.15297e-07	0.000208599	5.18562	1.52212e-09	3.42712e-06	6.042	NA	NA	NA	NA	NA	NA	0	1	1	0	2	NA	NA	-0.202134	0.0936845	2.39126	-5.55589	NA	NA	NA	NA	0.0745096	1.1402e-06	0.0167909	2.76195e-08	NA	NA	NA	NA	0.518382	0.000450814	0.412507	5.91887e-05	NA	NA
STARD3	NA	NA	NA	NA	NA	NA	smultixcan	2.49503e-05	0.00568659	-0.113328	5.63441e-08	6.25509e-05	-0.766117	Ovary	2.15297e-07	0.000199032	5.18562	1.52212e-09	2.0233e-06	6.042	NA	NA	NA	NA	NA	NA	0	1	1	0	2	NA	NA	-0.202134	0.0936845	2.39126	-5.55589	NA	NA	NA	NA	0.0745096	1.1402e-06	0.0167909	2.76195e-08	NA	NA	NA	NA	0.518382	0.000450814	0.392772	4.40711e-05	NA	NA
STARD3	NA	NA	NA	NA	NA	NA	smultixcan	2.49503e-05	0.00568659	-0.113328	5.63441e-08	6.25509e-05	-0.766117	Pancreas	2.15297e-07	0.000215634	5.18562	1.52212e-09	2.24513e-06	6.042	NA	NA	NA	NA	NA	NA	0	1	1	0	2	NA	NA	-0.202134	0.0936845	2.39126	-5.55589	NA	NA	NA	NA	0.0745096	1.1402e-06	0.0167909	2.76195e-08	NA	NA	NA	NA	0.518382	0.000450814	0.380501	5.11769e-05	NA	NA
STARD3	NA	NA	NA	NA	NA	NA	smultixcan	2.49503e-05	0.00568659	-0.113328	5.63441e-08	6.25509e-05	-0.766117	Pituitary	1.72468e-07	0.0001532	5.2268	9.56501e-10	1.81824e-06	6.1165	NA	NA	NA	NA	NA	NA	0	1	1	0	2	NA	NA	-0.202134	0.0936845	2.41518	-5.62663	NA	NA	NA	NA	0.0745096	1.1402e-06	0.0157276	1.83766e-08	NA	NA	NA	NA	0.518382	0.000450814	0.416797	4.742e-05	NA	NA
STARD3	NA	NA	NA	NA	NA	NA	smultixcan	2.49503e-05	0.00568659	-0.113328	5.63441e-08	6.25509e-05	-0.766117	Prostate	2.15297e-07	0.000180823	-5.18562	1.52212e-09	2.20311e-06	-6.042	NA	NA	NA	NA	NA	NA	0	1	1	0	2	NA	NA	-0.202134	0.0936845	-2.39126	5.55589	NA	NA	NA	NA	0.0745096	1.1402e-06	0.0167909	2.76195e-08	NA	NA	NA	NA	0.518382	0.000450814	0.408381	4.77309e-05	NA	NA
STARD3	NA	NA	NA	NA	NA	NA	smultixcan	2.49503e-05	0.00568659	-0.113328	5.63441e-08	6.25509e-05	-0.766117	Skin_Not_Sun_Exposed_Suprapubic	2.15297e-07	0.000153713	5.18562	1.52212e-09	3.15314e-06	6.042	NA	NA	NA	NA	NA	NA	0	1	1	0	2	NA	NA	-0.202134	0.0936845	2.39126	-5.55589	NA	NA	NA	NA	0.0745096	1.1402e-06	0.0167909	2.76195e-08	NA	NA	NA	NA	0.518382	0.000450814	0.399856	5.45583e-05	NA	NA
STARD3	NA	NA	NA	NA	NA	NA	smultixcan	2.49503e-05	0.00568659	-0.113328	5.63441e-08	6.25509e-05	-0.766117	Skin_Sun_Exposed_Lower_leg	2.15297e-07	0.000131648	5.18562	1.52212e-09	3.44533e-06	6.042	NA	NA	NA	NA	NA	NA	0	1	1	0	2	NA	NA	-0.202134	0.0936845	2.39126	-5.55589	NA	NA	NA	NA	0.0745096	1.1402e-06	0.0167909	2.76195e-08	NA	NA	NA	NA	0.518382	0.000450814	0.399326	6.23594e-05	NA	NA
STARD3	NA	NA	NA	NA	NA	NA	smultixcan	2.49503e-05	0.00568659	-0.113328	5.63441e-08	6.25509e-05	-0.766117	Small_Intestine_Terminal_Ileum	2.15297e-07	0.000153848	5.18562	1.52212e-09	1.60108e-06	6.042	NA	NA	NA	NA	NA	NA	0	1	1	0	2	NA	NA	-0.202134	0.0936845	2.39126	-5.55589	NA	NA	NA	NA	0.0745096	1.1402e-06	0.0167909	2.76195e-08	NA	NA	NA	NA	0.518382	0.000450814	0.407973	3.85142e-05	NA	NA
STARD3	NA	NA	NA	NA	NA	NA	smultixcan	2.49503e-05	0.00568659	-0.113328	5.63441e-08	6.25509e-05	-0.766117	Spleen	2.15297e-07	0.000179175	-5.18562	1.52212e-09	2.00528e-06	-6.042	NA	NA	NA	NA	NA	NA	0	1	1	0	2	NA	NA	-0.202134	0.0936845	-2.39126	5.55589	NA	NA	NA	NA	0.0745096	1.1402e-06	0.0167909	2.76195e-08	NA	NA	NA	NA	0.518382	0.000450814	0.383835	4.12531e-05	NA	NA
STARD3	NA	NA	NA	NA	NA	NA	smultixcan	2.49503e-05	0.00568659	-0.113328	5.63441e-08	6.25509e-05	-0.766117	Stomach	2.15297e-07	0.000216916	-5.18562	1.52212e-09	2.86185e-06	-6.042	NA	NA	NA	NA	NA	NA	0	1	1	0	2	NA	NA	-0.202134	0.0936845	-2.39126	5.55589	NA	NA	NA	NA	0.0745096	1.1402e-06	0.0167909	2.76195e-08	NA	NA	NA	NA	0.518382	0.000450814	0.402897	6.55343e-05	NA	NA
STARD3	NA	NA	NA	NA	NA	NA	smultixcan	2.49503e-05	0.00568659	-0.113328	5.63441e-08	6.25509e-05	-0.766117	Testis	2.15297e-07	0.000197325	5.18562	1.52212e-09	2.56086e-06	6.042	NA	NA	NA	NA	NA	NA	0	1	1	0	2	NA	NA	-0.202134	0.0936845	2.39126	-5.55589	NA	NA	NA	NA	0.0745096	1.1402e-06	0.0167909	2.76195e-08	NA	NA	NA	NA	0.518382	0.000450814	0.439333	5.20828e-05	NA	NA
STARD3	NA	NA	NA	NA	NA	NA	smultixcan	2.49503e-05	0.00568659	-0.113328	5.63441e-08	6.25509e-05	-0.766117	Thyroid	2.15297e-07	0.000151683	-5.18562	1.52212e-09	2.44479e-06	-6.042	NA	NA	NA	NA	NA	NA	0	1	1	0	2	NA	NA	-0.202134	0.0936845	-2.39126	5.55589	NA	NA	NA	NA	0.0745096	1.1402e-06	0.0167909	2.76195e-08	NA	NA	NA	NA	0.518382	0.000450814	0.403522	4.98878e-05	NA	NA
STARD3	NA	NA	NA	NA	NA	NA	smultixcan	2.49503e-05	0.00568659	-0.113328	5.63441e-08	6.25509e-05	-0.766117	Uterus	2.15297e-07	0.000216129	5.18562	1.52212e-09	3.67974e-06	6.042	NA	NA	NA	NA	NA	NA	0	1	1	0	2	NA	NA	-0.202134	0.0936845	2.39126	-5.55589	NA	NA	NA	NA	0.0745096	1.1402e-06	0.0167909	2.76195e-08	NA	NA	NA	NA	0.518382	0.000450814	0.411151	7.66191e-05	NA	NA
STARD3	NA	NA	NA	NA	NA	NA	smultixcan	2.49503e-05	0.00568659	-0.113328	5.63441e-08	6.25509e-05	-0.766117	Vagina	2.15297e-07	0.000202342	-5.18562	1.52212e-09	2.64346e-06	-6.042	NA	NA	NA	NA	NA	NA	0	1	1	0	2	NA	NA	-0.202134	0.0936845	-2.39126	5.55589	NA	NA	NA	NA	0.0745096	1.1402e-06	0.0167909	2.76195e-08	NA	NA	NA	NA	0.518382	0.000450814	0.419133	5.6403e-05	NA	NA
STARD3	NA	NA	NA	NA	NA	NA	smultixcan	2.49503e-05	0.00568659	-0.113328	5.63441e-08	6.25509e-05	-0.766117	Whole_Blood	2.15297e-07	0.000128824	5.18562	1.52212e-09	1.80395e-06	6.042	NA	NA	NA	NA	NA	NA	0	1	1	0	2	NA	NA	-0.202134	0.0936845	2.39126	-5.55589	NA	NA	NA	NA	0.0745096	1.1402e-06	0.0167909	2.76195e-08	NA	NA	NA	NA	0.518382	0.000450814	0.384089	3.82294e-05	NA	NA
STARD3	NA	NA	NA	NA	NA	NA	smultixcan	2.49503e-05	0.00568659	-0.113328	5.63441e-08	6.25509e-05	-0.766117	smultixcan	1.70193e-07	0.00014198	4.07749	3.61465e-09	6.22668e-06	5.07943	NA	NA	NA	NA	NA	NA	0	1	1	0	2	NA	NA	-0.202134	0.0936845	1.56199	-4.86455	NA	NA	NA	NA	0.0745096	1.1402e-06	0.00646769	1.14764e-07	NA	NA	NA	NA	0.518382	0.000450814	0.264357	0.000181157	NA	NA
SYMPK	NA	NA	NA	NA	NA	NA	Brain_Caudate_basal_ganglia	9.57615e-09	5.59487e-05	5.73807	3.12711e-06	0.00995035	4.66229	smultixcan	1.2905e-07	0.000113455	-5.28019	1.99953e-05	0.00965105	-4.26494	NA	NA	NA	NA	NA	NA	0	1	1	0	2	NA	NA	4.80092	-3.09192	-4.44283	2.8122	NA	NA	NA	NA	1.57936e-06	0.00198868	8.87839e-06	0.00492035	NA	NA	NA	NA	0.00175209	0.118052	0.00374047	0.169731	NA	NA
SYMPK	NA	NA	NA	NA	NA	NA	Brain_Nucleus_accumbens_basal_ganglia	3.48122e-08	8.06459e-05	5.51533	8.2418e-06	0.00806046	4.4588	smultixcan	1.2905e-07	0.000113455	-5.28019	1.99953e-05	0.00965105	-4.26494	NA	NA	NA	NA	NA	NA	0	1	1	0	2	NA	NA	4.63843	-2.93919	-4.44283	2.8122	NA	NA	NA	NA	3.5106e-06	0.00329069	8.87839e-06	0.00492035	NA	NA	NA	NA	0.00249521	0.151846	0.00374047	0.169731	NA	NA
SYMPK	NA	NA	NA	NA	NA	NA	Brain_Substantia_nigra	3.48122e-08	0.000118849	5.51533	8.2418e-06	0.00729082	4.4588	smultixcan	1.2905e-07	0.000113455	-5.28019	1.99953e-05	0.00965105	-4.26494	NA	NA	NA	NA	NA	NA	0	1	1	0	2	NA	NA	4.63843	-2.93919	-4.44283	2.8122	NA	NA	NA	NA	3.5106e-06	0.00329069	8.87839e-06	0.00492035	NA	NA	NA	NA	0.00418697	0.157316	0.00374047	0.169731	NA	NA
SYMPK	NA	NA	NA	NA	NA	NA	Spleen	3.48122e-08	5.50967e-05	5.51533	8.2418e-06	0.00798713	4.4588	smultixcan	1.2905e-07	0.000113455	-5.28019	1.99953e-05	0.00965105	-4.26494	NA	NA	NA	NA	NA	NA	0	1	1	0	2	NA	NA	4.63843	-2.93919	-4.44283	2.8122	NA	NA	NA	NA	3.5106e-06	0.00329069	8.87839e-06	0.00492035	NA	NA	NA	NA	0.00225787	0.15322	0.00374047	0.169731	NA	NA
SYMPK	NA	NA	NA	NA	NA	NA	Uterus	5.64014e-07	0.0010125	5.00315	8.2418e-06	0.00594303	4.4588	smultixcan	1.2905e-07	0.000113455	-5.28019	1.99953e-05	0.00965105	-4.26494	NA	NA	NA	NA	NA	NA	0	1	1	0	2	NA	NA	4.85258	-1.70729	-4.44283	2.8122	NA	NA	NA	NA	1.21865e-06	0.0877677	8.87839e-06	0.00492035	NA	NA	NA	NA	0.00110914	0.579621	0.00374047	0.169731	NA	NA
ARHGEF38	1.0411e-06	0.000443286	-4.88371	8.3923e-06	0.00289814	-4.45492	NA	NA	NA	NA	NA	NA	NA	NA	NA	NA	NA	NA	NA	NA	NA	NA	NA	NA	NA	NA	1	0	0	0	1	-3.76028	-3.55313	NA	NA	NA	NA	NA	NA	0.00016972	0.00038068	NA	NA	NA	NA	NA	NA	0.0232866	0.0288074	NA	NA	NA	NA	NA	NA
ARL17B	2.2125e-09	2.32742e-06	-5.98138	2.5026e-07	0.000209885	5.15751	NA	NA	NA	NA	NA	NA	NA	NA	NA	NA	NA	NA	NA	NA	NA	NA	NA	NA	NA	NA	1	0	0	0	1	5.36294	2.72095	NA	NA	NA	NA	NA	NA	8.1879e-08	0.0065095	NA	NA	NA	NA	NA	NA	3.13126e-05	0.139838	NA	NA	NA	NA	NA	NA
CHRNB4	3.2318e-08	2.06408e-05	-5.52839	3.4972e-15	3.03073e-11	7.87175	NA	NA	NA	NA	NA	NA	NA	NA	NA	NA	NA	NA	NA	NA	NA	NA	NA	NA	NA	NA	1	0	0	0	1	0.898217	7.76945	NA	NA	NA	NA	NA	NA	0.36907	7.8826e-15	NA	NA	NA	NA	NA	NA	0.788222	1.42565e-10	NA	NA	NA	NA	NA	NA
CRHR1	2.4647e-13	8.81525e-10	7.32081	1.3389e-07	0.000124109	-5.27344	NA	NA	NA	NA	NA	NA	NA	NA	NA	NA	NA	NA	NA	NA	NA	NA	NA	NA	NA	NA	1	0	0	0	1	7.56125	-2.69643	NA	NA	NA	NA	NA	NA	3.9921e-14	0.0070088	NA	NA	NA	NA	NA	NA	1.1959e-10	0.144857	NA	NA	NA	NA	NA	NA
HSPA6	1.8077e-06	0.000636249	-4.77381	5.1977e-07	0.000371789	5.01887	NA	NA	NA	NA	NA	NA	NA	NA	NA	NA	NA	NA	NA	NA	NA	NA	NA	NA	NA	NA	1	0	0	0	1	-2.55011	4.83561	NA	NA	NA	NA	NA	NA	0.010769	1.3274e-06	NA	NA	NA	NA	NA	NA	0.262992	0.000533497	NA	NA	NA	NA	NA	NA
IFNAR2	2.8866e-15	2.58105e-11	7.89571	1.3478e-05	0.00409266	4.3522	NA	NA	NA	NA	NA	NA	NA	NA	NA	NA	NA	NA	NA	NA	NA	NA	NA	NA	NA	NA	1	0	0	0	1	-7.41924	0.334384	NA	NA	NA	NA	NA	NA	1.1779e-13	0.73809	NA	NA	NA	NA	NA	NA	2.64645e-10	0.875986	NA	NA	NA	NA	NA	NA
IREB2	1.6016e-05	0.00397797	4.31423	1.1657e-15	2.05303e-11	8.00802	NA	NA	NA	NA	NA	NA	NA	NA	NA	NA	NA	NA	NA	NA	NA	NA	NA	NA	NA	NA	1	0	0	0	1	-1.82068	6.2191	NA	NA	NA	NA	NA	NA	0.068656	5e-10	NA	NA	NA	NA	NA	NA	0.536066	1.29186e-06	NA	NA	NA	NA	NA	NA
LRRC37A	1.6779e-09	1.87537e-06	-6.02627	3.1145e-07	0.00024933	5.11638	NA	NA	NA	NA	NA	NA	NA	NA	NA	NA	NA	NA	NA	NA	NA	NA	NA	NA	NA	NA	1	0	0	0	1	5.54968	2.6584	NA	NA	NA	NA	NA	NA	2.862e-08	0.0078512	NA	NA	NA	NA	NA	NA	1.28604e-05	0.152357	NA	NA	NA	NA	NA	NA
MAPT	8.3312e-13	1.86234e-09	7.15559	9.0087e-09	1.11308e-05	5.74841	NA	NA	NA	NA	NA	NA	NA	NA	NA	NA	NA	NA	NA	NA	NA	NA	NA	NA	NA	NA	1	0	0	0	1	7.56956	-2.92911	NA	NA	NA	NA	NA	NA	3.745e-14	0.0033993	NA	NA	NA	NA	NA	NA	1.1959e-10	0.099643	NA	NA	NA	NA	NA	NA
STH	3.9231e-16	7.01568e-12	8.14091	9.48e-09	1.11308e-05	5.73978	NA	NA	NA	NA	NA	NA	NA	NA	NA	NA	NA	NA	NA	NA	NA	NA	NA	NA	NA	NA	1	0	0	0	1	-7.96039	2.96468	NA	NA	NA	NA	NA	NA	1.715e-15	0.00303	NA	NA	NA	NA	NA	NA	1.69621e-11	0.09304	NA	NA	NA	NA	NA	NA
TRIM46	3.9302e-14	1.75709e-10	-7.56328	1.7388e-07	0.000153119	-5.22529	NA	NA	NA	NA	NA	NA	NA	NA	NA	NA	NA	NA	NA	NA	NA	NA	NA	NA	NA	NA	1	0	0	0	1	7.94853	1.80601	NA	NA	NA	NA	NA	NA	1.8874e-15	0.070916	NA	NA	NA	NA	NA	NA	1.69621e-11	0.403222	NA	NA	NA	NA	NA	NA
AC087491.2	NA	NA	NA	NA	NA	NA	Skin_Not_Sun_Exposed_Suprapubic	6.36259e-06	0.00385028	4.51397	3.48092e-06	0.00341225	4.64019	NA	NA	NA	NA	NA	NA	NA	NA	NA	NA	NA	NA	NA	0	1	0	0	1	NA	NA	2.72852	-3.88727	NA	NA	NA	NA	NA	NA	0.00636187	0.000101378	NA	NA	NA	NA	NA	NA	0.291431	0.0229098	NA	NA	NA	NA
AC087491.2	NA	NA	NA	NA	NA	NA	Skin_Sun_Exposed_Lower_leg	5.42993e-06	0.00523905	4.54745	2.9774e-06	0.00299662	4.67237	NA	NA	NA	NA	NA	NA	NA	NA	NA	NA	NA	NA	NA	0	1	0	0	1	NA	NA	2.7514	-3.91242	NA	NA	NA	NA	NA	NA	0.00593409	9.13741e-05	NA	NA	NA	NA	NA	NA	0.288949	0.0182358	NA	NA	NA	NA
ATP2C1	NA	NA	NA	NA	NA	NA	Brain_Amygdala	1.32485e-05	0.00988686	-4.35596	2.47592e-07	0.000688389	-5.15951	NA	NA	NA	NA	NA	NA	NA	NA	NA	NA	NA	NA	NA	0	1	0	0	1	NA	NA	-1.95057	4.77952	NA	NA	NA	NA	NA	NA	0.0511084	1.75712e-06	NA	NA	NA	NA	NA	NA	0.623658	0.00190964	NA	NA	NA	NA
ATP2C1	NA	NA	NA	NA	NA	NA	Pituitary	4.99209e-06	0.00427783	-4.56512	4.41614e-07	0.0022211	-5.05008	NA	NA	NA	NA	NA	NA	NA	NA	NA	NA	NA	NA	NA	0	1	0	0	1	NA	NA	-2.42834	4.45273	NA	NA	NA	NA	NA	NA	0.0151683	8.4787e-06	NA	NA	NA	NA	NA	NA	0.411537	0.00562227	NA	NA	NA	NA
C5orf56	NA	NA	NA	NA	NA	NA	smultixcan	7.98923e-12	1.23582e-08	-0.426198	3.08177e-09	5.41697e-06	0.853769	NA	NA	NA	NA	NA	NA	NA	NA	NA	NA	NA	NA	NA	0	1	0	0	1	NA	NA	-1.91314	-2.1876	NA	NA	NA	NA	NA	NA	5.00268e-11	2.38031e-09	NA	NA	NA	NA	NA	NA	4.55098e-08	3.71159e-06	NA	NA	NA	NA
CAMK1D	NA	NA	NA	NA	NA	NA	Colon_Sigmoid	7.50227e-06	0.00822521	-4.47892	4.91722e-06	0.00542752	-4.56829	NA	NA	NA	NA	NA	NA	NA	NA	NA	NA	NA	NA	NA	0	1	0	0	1	NA	NA	-2.92722	3.6674	NA	NA	NA	NA	NA	NA	0.00342008	0.000245026	NA	NA	NA	NA	NA	NA	0.202365	0.041829	NA	NA	NA	NA
CAMK1D	NA	NA	NA	NA	NA	NA	Esophagus_Gastroesophageal_Junction	1.0063e-07	0.000286417	-5.32558	1.20771e-06	0.00240478	-4.85437	NA	NA	NA	NA	NA	NA	NA	NA	NA	NA	NA	NA	NA	0	1	0	0	1	NA	NA	-3.85886	3.68322	NA	NA	NA	NA	NA	NA	0.000113918	0.00023031	NA	NA	NA	NA	NA	NA	0.0381305	0.0360596	NA	NA	NA	NA
CHRNA3	NA	NA	NA	NA	NA	NA	Brain_Anterior_cingulate_cortex_BA24	1.35351e-12	1.50009e-08	7.08873	7.063e-37	6.37295e-33	12.6861	NA	NA	NA	NA	NA	NA	NA	NA	NA	NA	NA	NA	NA	0	1	0	0	1	NA	NA	-1.12853	-14.1163	NA	NA	NA	NA	NA	NA	0.259098	3.01416e-45	NA	NA	NA	NA	NA	NA	0.833996	3.47321e-41	NA	NA	NA	NA
CHRNA3	NA	NA	NA	NA	NA	NA	Brain_Substantia_nigra	1.35351e-12	1.38626e-08	7.08873	7.063e-37	5.77471e-33	12.6861	NA	NA	NA	NA	NA	NA	NA	NA	NA	NA	NA	NA	NA	0	1	0	0	1	NA	NA	-1.12853	-14.1163	NA	NA	NA	NA	NA	NA	0.259098	3.01416e-45	NA	NA	NA	NA	NA	NA	0.841494	3.20917e-41	NA	NA	NA	NA
CHRNA3	NA	NA	NA	NA	NA	NA	Skin_Not_Sun_Exposed_Suprapubic	1.35351e-12	1.72004e-08	-7.08873	7.063e-37	7.61604e-33	-12.6861	NA	NA	NA	NA	NA	NA	NA	NA	NA	NA	NA	NA	NA	0	1	0	0	1	NA	NA	1.12853	14.1163	NA	NA	NA	NA	NA	NA	0.259098	3.01416e-45	NA	NA	NA	NA	NA	NA	0.834948	3.95066e-41	NA	NA	NA	NA
CHRNA3	NA	NA	NA	NA	NA	NA	smultixcan	1.51736e-19	1.09533e-15	2.03401	3.54023e-57	7.4674e-53	4.02104	NA	NA	NA	NA	NA	NA	NA	NA	NA	NA	NA	NA	NA	0	1	0	0	1	NA	NA	-0.413127	-3.43653	NA	NA	NA	NA	NA	NA	0.407571	6.76169e-69	NA	NA	NA	NA	NA	NA	0.825007	1.47608e-64	NA	NA	NA	NA
CHRNA5	NA	NA	NA	NA	NA	NA	smultixcan	6.58556e-06	0.00200869	2.38785	1.08586e-14	5.08249e-11	4.0187	NA	NA	NA	NA	NA	NA	NA	NA	NA	NA	NA	NA	NA	0	1	0	0	1	NA	NA	-0.281079	-3.62535	NA	NA	NA	NA	NA	NA	0.245405	2.02002e-18	NA	NA	NA	NA	NA	NA	0.725184	1.10242e-14	NA	NA	NA	NA
COPS6	NA	NA	NA	NA	NA	NA	smultixcan	1.29519e-06	0.000461467	-1.20022	7.73731e-06	0.00347241	-0.454897	NA	NA	NA	NA	NA	NA	NA	NA	NA	NA	NA	NA	NA	0	1	0	0	1	NA	NA	-1.44538	0.043276	NA	NA	NA	NA	NA	NA	3.11302e-05	4.05032e-05	NA	NA	NA	NA	NA	NA	0.00659869	0.00636104	NA	NA	NA	NA
DPP9	NA	NA	NA	NA	NA	NA	smultixcan	2.33013e-07	0.000117352	-2.01726	3.50068e-06	0.00180097	-0.851744	NA	NA	NA	NA	NA	NA	NA	NA	NA	NA	NA	NA	NA	0	1	0	0	1	NA	NA	-2.36406	-0.0173258	NA	NA	NA	NA	NA	NA	2.21469e-09	0.618951	NA	NA	NA	NA	NA	NA	1.20883e-06	0.861441	NA	NA	NA	NA
EFNA3	NA	NA	NA	NA	NA	NA	smultixcan	5.61695e-06	0.00176291	0.223697	4.3144e-05	0.00968125	0.561222	NA	NA	NA	NA	NA	NA	NA	NA	NA	NA	NA	NA	NA	0	1	0	0	1	NA	NA	-0.0813747	-0.972972	NA	NA	NA	NA	NA	NA	0.000206203	0.0331751	NA	NA	NA	NA	NA	NA	0.0289836	0.295832	NA	NA	NA	NA
GATS	NA	NA	NA	NA	NA	NA	smultixcan	1.20558e-05	0.00326351	0.504869	2.36299e-05	0.00673549	-2.45409	NA	NA	NA	NA	NA	NA	NA	NA	NA	NA	NA	NA	NA	0	1	0	0	1	NA	NA	0.884476	0.0762078	NA	NA	NA	NA	NA	NA	3.45628e-06	2.61261e-08	NA	NA	NA	NA	NA	NA	0.000967449	2.59243e-05	NA	NA	NA	NA
GNGT2	NA	NA	NA	NA	NA	NA	Skin_Not_Sun_Exposed_Suprapubic	3.80315e-06	0.00302065	-4.62186	1.18439e-05	0.00751252	-4.38044	NA	NA	NA	NA	NA	NA	NA	NA	NA	NA	NA	NA	NA	0	1	0	0	1	NA	NA	-3.22243	3.42286	NA	NA	NA	NA	NA	NA	0.0012711	0.000619663	NA	NA	NA	NA	NA	NA	0.149603	0.0721319	NA	NA	NA	NA
IKZF3	NA	NA	NA	NA	NA	NA	Adipose_Subcutaneous	1.03656e-09	4.84529e-06	6.10368	2.52251e-11	1.33681e-07	6.67205	NA	NA	NA	NA	NA	NA	NA	NA	NA	NA	NA	NA	NA	0	1	0	0	1	NA	NA	3.32453	-5.86308	NA	NA	NA	NA	NA	NA	0.000885674	4.54355e-09	NA	NA	NA	NA	NA	NA	0.114752	1.46654e-05	NA	NA	NA	NA
IKZF3	NA	NA	NA	NA	NA	NA	Adrenal_Gland	1.03656e-09	5.98334e-06	6.10368	2.52251e-11	2.33257e-07	6.67205	NA	NA	NA	NA	NA	NA	NA	NA	NA	NA	NA	NA	NA	0	1	0	0	1	NA	NA	3.32453	-5.86308	NA	NA	NA	NA	NA	NA	0.000885674	4.54355e-09	NA	NA	NA	NA	NA	NA	0.120112	2.64844e-05	NA	NA	NA	NA
IKZF3	NA	NA	NA	NA	NA	NA	Artery_Coronary	1.03656e-09	4.84744e-06	6.10368	2.52251e-11	2.34947e-07	6.67205	NA	NA	NA	NA	NA	NA	NA	NA	NA	NA	NA	NA	NA	0	1	0	0	1	NA	NA	3.32453	-5.86308	NA	NA	NA	NA	NA	NA	0.000885674	4.54355e-09	NA	NA	NA	NA	NA	NA	0.11745	5.41319e-05	NA	NA	NA	NA
IKZF3	NA	NA	NA	NA	NA	NA	Brain_Frontal_Cortex_BA9	1.03656e-09	6.03019e-06	6.10368	2.52251e-11	1.20349e-07	6.67205	NA	NA	NA	NA	NA	NA	NA	NA	NA	NA	NA	NA	NA	0	1	0	0	1	NA	NA	3.32453	-5.86308	NA	NA	NA	NA	NA	NA	0.000885674	4.54355e-09	NA	NA	NA	NA	NA	NA	0.126443	1.95554e-05	NA	NA	NA	NA
IKZF3	NA	NA	NA	NA	NA	NA	Brain_Hypothalamus	1.03656e-09	1.1653e-05	6.10368	2.52251e-11	2.2975e-07	6.67205	NA	NA	NA	NA	NA	NA	NA	NA	NA	NA	NA	NA	NA	0	1	0	0	1	NA	NA	3.32453	-5.86308	NA	NA	NA	NA	NA	NA	0.000885674	4.54355e-09	NA	NA	NA	NA	NA	NA	0.136697	2.65275e-05	NA	NA	NA	NA
IKZF3	NA	NA	NA	NA	NA	NA	Cells_EBV-transformed_lymphocytes	7.51706e-12	2.52799e-08	6.84746	3.13015e-13	1.28101e-09	7.28868	NA	NA	NA	NA	NA	NA	NA	NA	NA	NA	NA	NA	NA	0	1	0	0	1	NA	NA	3.86446	-6.27069	NA	NA	NA	NA	NA	NA	0.000111335	3.59459e-10	NA	NA	NA	NA	NA	NA	0.0355766	1.88518e-06	NA	NA	NA	NA
IKZF3	NA	NA	NA	NA	NA	NA	Colon_Sigmoid	1.03656e-09	6.25046e-06	6.10368	2.52251e-11	2.50586e-07	6.67205	NA	NA	NA	NA	NA	NA	NA	NA	NA	NA	NA	NA	NA	0	1	0	0	1	NA	NA	3.32453	-5.86308	NA	NA	NA	NA	NA	NA	0.000885674	4.54355e-09	NA	NA	NA	NA	NA	NA	0.105884	1.88739e-05	NA	NA	NA	NA
IKZF3	NA	NA	NA	NA	NA	NA	Heart_Left_Ventricle	1.03656e-09	5.75395e-06	6.10368	2.52251e-11	1.16944e-07	6.67205	NA	NA	NA	NA	NA	NA	NA	NA	NA	NA	NA	NA	NA	0	1	0	0	1	NA	NA	3.32453	-5.86308	NA	NA	NA	NA	NA	NA	0.000885674	4.54355e-09	NA	NA	NA	NA	NA	NA	0.120431	1.30332e-05	NA	NA	NA	NA
IKZF3	NA	NA	NA	NA	NA	NA	Kidney_Cortex	1.03656e-09	3.06407e-06	6.10368	2.52251e-11	8.8578e-08	6.67205	NA	NA	NA	NA	NA	NA	NA	NA	NA	NA	NA	NA	NA	0	1	0	0	1	NA	NA	3.32453	-5.86308	NA	NA	NA	NA	NA	NA	0.000885674	4.54355e-09	NA	NA	NA	NA	NA	NA	0.144971	2.09685e-05	NA	NA	NA	NA
IKZF3	NA	NA	NA	NA	NA	NA	Liver	1.03656e-09	4.65689e-06	6.10368	2.52251e-11	1.07573e-07	6.67205	NA	NA	NA	NA	NA	NA	NA	NA	NA	NA	NA	NA	NA	0	1	0	0	1	NA	NA	3.32453	-5.86308	NA	NA	NA	NA	NA	NA	0.000885674	4.54355e-09	NA	NA	NA	NA	NA	NA	0.13597	2.46533e-05	NA	NA	NA	NA
IKZF3	NA	NA	NA	NA	NA	NA	Minor_Salivary_Gland	1.03656e-09	3.91233e-06	6.10368	2.52251e-11	9.96112e-08	6.67205	NA	NA	NA	NA	NA	NA	NA	NA	NA	NA	NA	NA	NA	0	1	0	0	1	NA	NA	3.32453	-5.86308	NA	NA	NA	NA	NA	NA	0.000885674	4.54355e-09	NA	NA	NA	NA	NA	NA	0.11562	1.78607e-05	NA	NA	NA	NA
IKZF3	NA	NA	NA	NA	NA	NA	Skin_Not_Sun_Exposed_Suprapubic	1.03656e-09	4.39087e-06	6.10368	2.52251e-11	1.36001e-07	6.67205	NA	NA	NA	NA	NA	NA	NA	NA	NA	NA	NA	NA	NA	0	1	0	0	1	NA	NA	3.32453	-5.86308	NA	NA	NA	NA	NA	NA	0.000885674	4.54355e-09	NA	NA	NA	NA	NA	NA	0.128741	2.97762e-05	NA	NA	NA	NA
IKZF3	NA	NA	NA	NA	NA	NA	Skin_Sun_Exposed_Lower_leg	1.03656e-09	3.37789e-06	6.10368	2.52251e-11	1.39634e-07	6.67205	NA	NA	NA	NA	NA	NA	NA	NA	NA	NA	NA	NA	NA	0	1	0	0	1	NA	NA	3.32453	-5.86308	NA	NA	NA	NA	NA	NA	0.000885674	4.54355e-09	NA	NA	NA	NA	NA	NA	0.116361	2.16924e-05	NA	NA	NA	NA
IKZF3	NA	NA	NA	NA	NA	NA	Spleen	1.03656e-09	4.04293e-06	6.10368	2.52251e-11	6.11142e-08	6.67205	NA	NA	NA	NA	NA	NA	NA	NA	NA	NA	NA	NA	NA	0	1	0	0	1	NA	NA	3.32453	-5.86308	NA	NA	NA	NA	NA	NA	0.000885674	4.54355e-09	NA	NA	NA	NA	NA	NA	0.124265	2.75476e-05	NA	NA	NA	NA
IKZF3	NA	NA	NA	NA	NA	NA	Stomach	1.03656e-09	4.03982e-06	6.10368	2.52251e-11	2.43271e-07	6.67205	NA	NA	NA	NA	NA	NA	NA	NA	NA	NA	NA	NA	NA	0	1	0	0	1	NA	NA	3.32453	-5.86308	NA	NA	NA	NA	NA	NA	0.000885674	4.54355e-09	NA	NA	NA	NA	NA	NA	0.114106	1.83317e-05	NA	NA	NA	NA
IKZF3	NA	NA	NA	NA	NA	NA	Uterus	1.03656e-09	2.7912e-06	6.10368	2.52251e-11	7.27577e-08	6.67205	NA	NA	NA	NA	NA	NA	NA	NA	NA	NA	NA	NA	NA	0	1	0	0	1	NA	NA	3.32453	-5.86308	NA	NA	NA	NA	NA	NA	0.000885674	4.54355e-09	NA	NA	NA	NA	NA	NA	0.129322	2.5478e-05	NA	NA	NA	NA
IKZF3	NA	NA	NA	NA	NA	NA	smultixcan	4.72057e-13	1.1736e-09	5.76751	7.53058e-16	5.29475e-12	6.71059	NA	NA	NA	NA	NA	NA	NA	NA	NA	NA	NA	NA	NA	0	1	0	0	1	NA	NA	3.18911	-5.46175	NA	NA	NA	NA	NA	NA	0.000190013	1.90614e-11	NA	NA	NA	NA	NA	NA	0.0272932	6.93519e-08	NA	NA	NA	NA
IRF1	NA	NA	NA	NA	NA	NA	Muscle_Skeletal	8.37563e-07	0.00158816	4.9264	6.26742e-11	6.08567e-07	6.53722	NA	NA	NA	NA	NA	NA	NA	NA	NA	NA	NA	NA	NA	0	1	0	0	1	NA	NA	1.49695	-6.44218	NA	NA	NA	NA	NA	NA	0.134406	1.1777e-10	NA	NA	NA	NA	NA	NA	0.738539	1.38097e-06	NA	NA	NA	NA
KRTCAP2	NA	NA	NA	NA	NA	NA	smultixcan	3.97614e-11	4.30536e-08	1.24486	1.25898e-05	0.00456113	1.23083	NA	NA	NA	NA	NA	NA	NA	NA	NA	NA	NA	NA	NA	0	1	0	0	1	NA	NA	0.769081	-1.02432	NA	NA	NA	NA	NA	NA	7.93529e-11	0.0730753	NA	NA	NA	NA	NA	NA	6.66351e-08	0.409934	NA	NA	NA	NA
LZTFL1	NA	NA	NA	NA	NA	NA	smultixcan	3.82985e-29	8.29393e-25	-2.7533	5.66577e-07	0.000373463	-1.17193	NA	NA	NA	NA	NA	NA	NA	NA	NA	NA	NA	NA	NA	0	1	0	0	1	NA	NA	-3.47509	-0.102466	NA	NA	NA	NA	NA	NA	4.74028e-42	0.345772	NA	NA	NA	NA	NA	NA	1.03495e-37	0.713459	NA	NA	NA	NA
MUC1	NA	NA	NA	NA	NA	NA	Artery_Aorta	1.12246e-11	1.36402e-07	6.78985	3.08898e-06	0.00497726	4.66481	NA	NA	NA	NA	NA	NA	NA	NA	NA	NA	NA	NA	NA	0	1	0	0	1	NA	NA	6.81212	-0.463046	NA	NA	NA	NA	NA	NA	9.61679e-12	0.643331	NA	NA	NA	NA	NA	NA	5.22549e-08	0.924618	NA	NA	NA	NA
MUC1	NA	NA	NA	NA	NA	NA	smultixcan	1.1337e-11	1.63677e-08	-1.5547	6.73271e-07	0.000430343	-1.7558	NA	NA	NA	NA	NA	NA	NA	NA	NA	NA	NA	NA	NA	0	1	0	0	1	NA	NA	4.03093	0.53445	NA	NA	NA	NA	NA	NA	3.97692e-17	0.0109313	NA	NA	NA	NA	NA	NA	7.87331e-14	0.184529	NA	NA	NA	NA
NUDT5	NA	NA	NA	NA	NA	NA	Whole_Blood	2.77572e-07	0.000423456	-5.13807	8.30951e-06	0.006246	-4.45705	NA	NA	NA	NA	NA	NA	NA	NA	NA	NA	NA	NA	NA	0	1	0	0	1	NA	NA	-3.97632	3.21087	NA	NA	NA	NA	NA	NA	6.99896e-05	0.00132336	NA	NA	NA	NA	NA	NA	0.0193696	0.0929132	NA	NA	NA	NA
PNMT	NA	NA	NA	NA	NA	NA	Artery_Coronary	1.96175e-07	0.000320887	5.20293	3.00414e-08	6.99513e-05	5.5412	NA	NA	NA	NA	NA	NA	NA	NA	NA	NA	NA	NA	NA	0	1	0	0	1	NA	NA	2.88825	0.925907	NA	NA	NA	NA	NA	NA	0.00387395	0.354494	NA	NA	NA	NA	NA	NA	0.250846	0.823604	NA	NA	NA	NA
PNMT	NA	NA	NA	NA	NA	NA	Heart_Left_Ventricle	3.47134e-08	6.42313e-05	-5.51583	2.26751e-09	4.20487e-06	-5.97738	NA	NA	NA	NA	NA	NA	NA	NA	NA	NA	NA	NA	NA	0	1	0	0	1	NA	NA	-2.95629	5.26052	NA	NA	NA	NA	NA	NA	0.00311366	1.43651e-07	NA	NA	NA	NA	NA	NA	0.220421	0.000274709	NA	NA	NA	NA
PNMT	NA	NA	NA	NA	NA	NA	Muscle_Skeletal	6.09386e-07	0.0013866	-4.98822	3.67875e-08	7.14414e-05	-5.50562	NA	NA	NA	NA	NA	NA	NA	NA	NA	NA	NA	NA	NA	0	1	0	0	1	NA	NA	-2.71936	4.83718	NA	NA	NA	NA	NA	NA	0.0065409	1.31697e-06	NA	NA	NA	NA	NA	NA	0.32787	0.00136598	NA	NA	NA	NA
PNMT	NA	NA	NA	NA	NA	NA	smultixcan	4.34023e-05	0.00870297	-1.20851	6.83274e-08	6.863e-05	-1.57197	NA	NA	NA	NA	NA	NA	NA	NA	NA	NA	NA	NA	NA	0	1	0	0	1	NA	NA	-0.537693	1.5368	NA	NA	NA	NA	NA	NA	0.0400893	9.85925e-07	NA	NA	NA	NA	NA	NA	0.423926	0.00040964	NA	NA	NA	NA
PRM3	NA	NA	NA	NA	NA	NA	Testis	3.67347e-07	0.000457133	5.08514	2.79993e-06	0.00502948	4.68498	NA	NA	NA	NA	NA	NA	NA	NA	NA	NA	NA	NA	NA	0	1	0	0	1	NA	NA	3.60818	-3.59677	NA	NA	NA	NA	NA	NA	0.000308357	0.000322194	NA	NA	NA	NA	NA	NA	0.0614068	0.0452184	NA	NA	NA	NA
PRM3	NA	NA	NA	NA	NA	NA	smultixcan	3.67347e-07	0.000176784	5.08514	2.79993e-06	0.00147647	4.68498	NA	NA	NA	NA	NA	NA	NA	NA	NA	NA	NA	NA	NA	0	1	0	0	1	NA	NA	3.60818	-3.59677	NA	NA	NA	NA	NA	NA	0.000308357	0.000322194	NA	NA	NA	NA	NA	NA	0.0371954	0.0256384	NA	NA	NA	NA
PSMA4	NA	NA	NA	NA	NA	NA	Adipose_Subcutaneous	3.79958e-06	0.00395789	-4.62205	3.64737e-12	3.86585e-08	-6.95021	NA	NA	NA	NA	NA	NA	NA	NA	NA	NA	NA	NA	NA	0	1	0	0	1	NA	NA	-0.123287	7.50678	NA	NA	NA	NA	NA	NA	0.90188	6.05981e-14	NA	NA	NA	NA	NA	NA	0.98961	7.82383e-10	NA	NA	NA	NA
PSMA4	NA	NA	NA	NA	NA	NA	Brain_Amygdala	5.85792e-09	3.05168e-05	-5.82076	6.31749e-20	5.26942e-16	-9.13876	NA	NA	NA	NA	NA	NA	NA	NA	NA	NA	NA	NA	NA	0	1	0	0	1	NA	NA	0.539515	10.2191	NA	NA	NA	NA	NA	NA	0.589531	1.62921e-24	NA	NA	NA	NA	NA	NA	0.9447	1.77063e-20	NA	NA	NA	NA
PSMA4	NA	NA	NA	NA	NA	NA	Brain_Cerebellum	5.85792e-09	5.88566e-05	-5.82076	6.31749e-20	6.10523e-16	-9.13876	NA	NA	NA	NA	NA	NA	NA	NA	NA	NA	NA	NA	NA	0	1	0	0	1	NA	NA	0.539515	10.2191	NA	NA	NA	NA	NA	NA	0.589531	1.62921e-24	NA	NA	NA	NA	NA	NA	0.946123	1.9689e-20	NA	NA	NA	NA
PSMA4	NA	NA	NA	NA	NA	NA	Brain_Hippocampus	2.11365e-06	0.00277887	-4.74224	2.85225e-14	2.6004e-10	-7.60485	NA	NA	NA	NA	NA	NA	NA	NA	NA	NA	NA	NA	NA	0	1	0	0	1	NA	NA	0.749859	8.60575	NA	NA	NA	NA	NA	NA	0.453339	7.5818e-18	NA	NA	NA	NA	NA	NA	0.910745	8.73954e-14	NA	NA	NA	NA
PSMA4	NA	NA	NA	NA	NA	NA	Brain_Nucleus_accumbens_basal_ganglia	4.15551e-06	0.0038086	-4.60345	4.27204e-12	4.064e-08	-6.92788	NA	NA	NA	NA	NA	NA	NA	NA	NA	NA	NA	NA	NA	0	1	0	0	1	NA	NA	-0.0327389	7.51444	NA	NA	NA	NA	NA	NA	0.973883	5.71564e-14	NA	NA	NA	NA	NA	NA	0.997949	6.87478e-10	NA	NA	NA	NA
PSMA4	NA	NA	NA	NA	NA	NA	Breast_Mammary_Tissue	3.60346e-06	0.00628597	-4.63303	2.1559e-12	2.19686e-08	-7.02401	NA	NA	NA	NA	NA	NA	NA	NA	NA	NA	NA	NA	NA	0	1	0	0	1	NA	NA	-0.0433709	7.61757	NA	NA	NA	NA	NA	NA	0.965406	2.58497e-14	NA	NA	NA	NA	NA	NA	0.996529	3.26869e-10	NA	NA	NA	NA
PSMA4	NA	NA	NA	NA	NA	NA	Colon_Transverse	2.01983e-06	0.00245652	-4.75143	7.66613e-13	3.88098e-09	-7.167	NA	NA	NA	NA	NA	NA	NA	NA	NA	NA	NA	NA	NA	0	1	0	0	1	NA	NA	-0.0867077	7.761	NA	NA	NA	NA	NA	NA	0.930904	8.42597e-15	NA	NA	NA	NA	NA	NA	0.995049	1.06268e-10	NA	NA	NA	NA
PSMA4	NA	NA	NA	NA	NA	NA	Esophagus_Gastroesophageal_Junction	3.91012e-06	0.00389545	-4.6161	2.55288e-12	2.54164e-08	-7.00037	NA	NA	NA	NA	NA	NA	NA	NA	NA	NA	NA	NA	NA	0	1	0	0	1	NA	NA	-0.028665	7.60751	NA	NA	NA	NA	NA	NA	0.977132	2.79416e-14	NA	NA	NA	NA	NA	NA	0.998766	3.4561e-10	NA	NA	NA	NA
PSMA4	NA	NA	NA	NA	NA	NA	Kidney_Cortex	9.68625e-06	0.00858976	-4.42406	2.31701e-11	8.8578e-08	-6.68451	NA	NA	NA	NA	NA	NA	NA	NA	NA	NA	NA	NA	NA	0	1	0	0	1	NA	NA	-0.0729834	7.24151	NA	NA	NA	NA	NA	NA	0.941819	4.43703e-13	NA	NA	NA	NA	NA	NA	0.99231	4.09537e-09	NA	NA	NA	NA
PSMA4	NA	NA	NA	NA	NA	NA	Liver	4.96833e-06	0.00519489	-4.56612	2.4188e-12	2.06299e-08	-7.00792	NA	NA	NA	NA	NA	NA	NA	NA	NA	NA	NA	NA	NA	0	1	0	0	1	NA	NA	0.216123	7.79003	NA	NA	NA	NA	NA	NA	0.828892	6.69927e-15	NA	NA	NA	NA	NA	NA	0.980321	7.27004e-11	NA	NA	NA	NA
PSMA4	NA	NA	NA	NA	NA	NA	Lung	5.85792e-09	2.47126e-05	-5.82076	6.31749e-20	6.76604e-16	-9.13876	NA	NA	NA	NA	NA	NA	NA	NA	NA	NA	NA	NA	NA	0	1	0	0	1	NA	NA	0.539515	10.2191	NA	NA	NA	NA	NA	NA	0.589531	1.62921e-24	NA	NA	NA	NA	NA	NA	0.936675	2.13492e-20	NA	NA	NA	NA
PSMA4	NA	NA	NA	NA	NA	NA	Prostate	5.85792e-09	1.39583e-05	-5.82076	6.31749e-20	6.18925e-16	-9.13876	NA	NA	NA	NA	NA	NA	NA	NA	NA	NA	NA	NA	NA	0	1	0	0	1	NA	NA	0.539515	10.2191	NA	NA	NA	NA	NA	NA	0.589531	1.62921e-24	NA	NA	NA	NA	NA	NA	0.955576	2.01387e-20	NA	NA	NA	NA
PSMA4	NA	NA	NA	NA	NA	NA	Small_Intestine_Terminal_Ileum	7.49281e-07	0.00115507	-4.94813	4.44914e-14	1.93229e-10	-7.54714	NA	NA	NA	NA	NA	NA	NA	NA	NA	NA	NA	NA	NA	0	1	0	0	1	NA	NA	0.0395792	8.22945	NA	NA	NA	NA	NA	NA	0.968429	1.88069e-16	NA	NA	NA	NA	NA	NA	0.998327	2.24366e-12	NA	NA	NA	NA
PSMA4	NA	NA	NA	NA	NA	NA	Spleen	1.01411e-06	0.000912777	-4.88888	1.01868e-13	9.87203e-10	-7.43846	NA	NA	NA	NA	NA	NA	NA	NA	NA	NA	NA	NA	NA	0	1	0	0	1	NA	NA	0.00447979	8.0931	NA	NA	NA	NA	NA	NA	0.996426	5.8167e-16	NA	NA	NA	NA	NA	NA	0.998632	7.05334e-12	NA	NA	NA	NA
PSMA4	NA	NA	NA	NA	NA	NA	Uterus	2.93839e-06	0.00316494	-4.67508	1.23881e-12	1.07195e-08	-7.10097	NA	NA	NA	NA	NA	NA	NA	NA	NA	NA	NA	NA	NA	0	1	0	0	1	NA	NA	-0.018763	7.714	NA	NA	NA	NA	NA	NA	0.98503	1.21933e-14	NA	NA	NA	NA	NA	NA	0.998175	1.36747e-10	NA	NA	NA	NA
PSMA4	NA	NA	NA	NA	NA	NA	smultixcan	1.47647e-07	9.13553e-05	-3.42466	1.87711e-18	1.97969e-14	-5.08428	NA	NA	NA	NA	NA	NA	NA	NA	NA	NA	NA	NA	NA	0	1	0	0	1	NA	NA	-0.166892	5.46062	NA	NA	NA	NA	NA	NA	0.816344	3.43399e-23	NA	NA	NA	NA	NA	NA	0.961581	3.7482e-19	NA	NA	NA	NA
RP11-387H17.4	NA	NA	NA	NA	NA	NA	Adipose_Visceral_Omentum	9.49754e-11	5.82912e-07	6.47474	7.57465e-12	7.8087e-08	6.84637	NA	NA	NA	NA	NA	NA	NA	NA	NA	NA	NA	NA	NA	0	1	0	0	1	NA	NA	3.67047	-5.90906	NA	NA	NA	NA	NA	NA	0.000242105	3.44056e-09	NA	NA	NA	NA	NA	NA	0.0551913	1.4596e-05	NA	NA	NA	NA
RP11-387H17.4	NA	NA	NA	NA	NA	NA	Artery_Aorta	3.0686e-07	0.000621494	5.11918	4.96264e-08	0.000127205	5.45264	NA	NA	NA	NA	NA	NA	NA	NA	NA	NA	NA	NA	NA	0	1	0	0	1	NA	NA	2.8467	-4.73393	NA	NA	NA	NA	NA	NA	0.00441756	2.20212e-06	NA	NA	NA	NA	NA	NA	0.221561	0.00300452	NA	NA	NA	NA
RP11-387H17.4	NA	NA	NA	NA	NA	NA	Brain_Substantia_nigra	6.07822e-07	0.000778165	4.98872	2.88567e-08	7.86441e-05	5.54824	NA	NA	NA	NA	NA	NA	NA	NA	NA	NA	NA	NA	NA	0	1	0	0	1	NA	NA	2.8342	-4.81485	NA	NA	NA	NA	NA	NA	0.00459399	1.47309e-06	NA	NA	NA	NA	NA	NA	0.270945	0.00120646	NA	NA	NA	NA
RP11-387H17.4	NA	NA	NA	NA	NA	NA	Esophagus_Mucosa	3.2808e-07	0.00101295	5.10656	3.69121e-08	0.000128737	5.50502	NA	NA	NA	NA	NA	NA	NA	NA	NA	NA	NA	NA	NA	0	1	0	0	1	NA	NA	2.75698	-4.82905	NA	NA	NA	NA	NA	NA	0.00583388	1.37189e-06	NA	NA	NA	NA	NA	NA	0.287565	0.00168664	NA	NA	NA	NA
RP11-387H17.4	NA	NA	NA	NA	NA	NA	Spleen	9.13235e-11	5.34288e-07	6.48066	1.63796e-11	5.29116e-08	6.73512	NA	NA	NA	NA	NA	NA	NA	NA	NA	NA	NA	NA	NA	0	1	0	0	1	NA	NA	3.76358	-5.75186	NA	NA	NA	NA	NA	NA	0.000167497	8.82674e-09	NA	NA	NA	NA	NA	NA	0.038619	3.15524e-05	NA	NA	NA	NA
SLC50A1	NA	NA	NA	NA	NA	NA	smultixcan	6.66092e-12	1.10961e-08	-0.695169	5.47059e-06	0.00262253	-1.94262	NA	NA	NA	NA	NA	NA	NA	NA	NA	NA	NA	NA	NA	0	1	0	0	1	NA	NA	-0.598753	0.430197	NA	NA	NA	NA	NA	NA	4.75169e-13	0.0375903	NA	NA	NA	NA	NA	NA	6.48398e-10	0.315123	NA	NA	NA	NA
SOX7	NA	NA	NA	NA	NA	NA	Thyroid	9.90536e-06	0.0081844	-4.41923	4.90884e-07	0.0013773	-5.02984	NA	NA	NA	NA	NA	NA	NA	NA	NA	NA	NA	NA	NA	0	1	0	0	1	NA	NA	-2.17618	4.55849	NA	NA	NA	NA	NA	NA	0.0295417	5.15236e-06	NA	NA	NA	NA	NA	NA	0.501248	0.0032112	NA	NA	NA	NA
THRA	NA	NA	NA	NA	NA	NA	Adipose_Visceral_Omentum	1.25657e-05	0.0085691	-4.36753	2.46975e-06	0.00363724	-4.71061	NA	NA	NA	NA	NA	NA	NA	NA	NA	NA	NA	NA	NA	0	1	0	0	1	NA	NA	-2.48219	4.07198	NA	NA	NA	NA	NA	NA	0.0130577	4.66151e-05	NA	NA	NA	NA	NA	NA	0.375439	0.0128972	NA	NA	NA	NA
THRA	NA	NA	NA	NA	NA	NA	Artery_Coronary	1.25657e-05	0.00916153	-4.36753	2.46975e-06	0.00383388	-4.71061	NA	NA	NA	NA	NA	NA	NA	NA	NA	NA	NA	NA	NA	0	1	0	0	1	NA	NA	-2.48219	4.07198	NA	NA	NA	NA	NA	NA	0.0130577	4.66151e-05	NA	NA	NA	NA	NA	NA	0.392554	0.0136355	NA	NA	NA	NA
THRA	NA	NA	NA	NA	NA	NA	Brain_Cerebellar_Hemisphere	1.25657e-05	0.00894441	-4.36753	2.46975e-06	0.00364824	-4.71061	NA	NA	NA	NA	NA	NA	NA	NA	NA	NA	NA	NA	NA	0	1	0	0	1	NA	NA	-2.48219	4.07198	NA	NA	NA	NA	NA	NA	0.0130577	4.66151e-05	NA	NA	NA	NA	NA	NA	0.415922	0.0137619	NA	NA	NA	NA
THRA	NA	NA	NA	NA	NA	NA	Pituitary	1.25657e-05	0.00762235	-4.36753	2.46975e-06	0.00367613	-4.71061	NA	NA	NA	NA	NA	NA	NA	NA	NA	NA	NA	NA	NA	0	1	0	0	1	NA	NA	-2.48219	4.07198	NA	NA	NA	NA	NA	NA	0.0130577	4.66151e-05	NA	NA	NA	NA	NA	NA	0.384025	0.0154355	NA	NA	NA	NA
THRA	NA	NA	NA	NA	NA	NA	Prostate	1.25657e-05	0.00831709	-4.36753	2.46975e-06	0.0040327	-4.71061	NA	NA	NA	NA	NA	NA	NA	NA	NA	NA	NA	NA	NA	0	1	0	0	1	NA	NA	-2.48219	4.07198	NA	NA	NA	NA	NA	NA	0.0130577	4.66151e-05	NA	NA	NA	NA	NA	NA	0.380452	0.0147746	NA	NA	NA	NA
THRA	NA	NA	NA	NA	NA	NA	Testis	1.25657e-05	0.0093065	-4.36753	2.46975e-06	0.00502948	-4.71061	NA	NA	NA	NA	NA	NA	NA	NA	NA	NA	NA	NA	NA	0	1	0	0	1	NA	NA	-2.48219	4.07198	NA	NA	NA	NA	NA	NA	0.0130577	4.66151e-05	NA	NA	NA	NA	NA	NA	0.401988	0.0158442	NA	NA	NA	NA
THRA	NA	NA	NA	NA	NA	NA	Thyroid	1.25657e-05	0.00914433	-4.36753	2.46975e-06	0.00410254	-4.71061	NA	NA	NA	NA	NA	NA	NA	NA	NA	NA	NA	NA	NA	0	1	0	0	1	NA	NA	-2.48219	4.07198	NA	NA	NA	NA	NA	NA	0.0130577	4.66151e-05	NA	NA	NA	NA	NA	NA	0.384	0.011047	NA	NA	NA	NA
THRA	NA	NA	NA	NA	NA	NA	Uterus	1.25657e-05	0.00824037	-4.36753	2.46975e-06	0.00305297	-4.71061	NA	NA	NA	NA	NA	NA	NA	NA	NA	NA	NA	NA	NA	0	1	0	0	1	NA	NA	-2.48219	4.07198	NA	NA	NA	NA	NA	NA	0.0130577	4.66151e-05	NA	NA	NA	NA	NA	NA	0.392884	0.0139952	NA	NA	NA	NA
THRA	NA	NA	NA	NA	NA	NA	Vagina	1.25657e-05	0.0083686	-4.36753	2.46975e-06	0.0068972	-4.71061	NA	NA	NA	NA	NA	NA	NA	NA	NA	NA	NA	NA	NA	0	1	0	0	1	NA	NA	-2.48219	4.07198	NA	NA	NA	NA	NA	NA	0.0130577	4.66151e-05	NA	NA	NA	NA	NA	NA	0.390416	0.0163739	NA	NA	NA	NA
UBXN6	NA	NA	NA	NA	NA	NA	Kidney_Cortex	6.13589e-14	5.44131e-10	-7.50515	9.11697e-09	2.13428e-05	-5.74639	NA	NA	NA	NA	NA	NA	NA	NA	NA	NA	NA	NA	NA	0	1	0	0	1	NA	NA	-8.44026	0.902372	NA	NA	NA	NA	NA	NA	3.16643e-17	0.366859	NA	NA	NA	NA	NA	NA	2.95427e-13	0.829522	NA	NA	NA	NA
ZNF770	NA	NA	NA	NA	NA	NA	Skin_Sun_Exposed_Lower_leg	1.12911e-05	0.00817665	-4.39084	3.83083e-06	0.00353426	-4.62036	NA	NA	NA	NA	NA	NA	NA	NA	NA	NA	NA	NA	NA	0	1	0	0	1	NA	NA	-2.59491	3.92843	NA	NA	NA	NA	NA	NA	0.0094616	8.55032e-05	NA	NA	NA	NA	NA	NA	0.360503	0.0178945	NA	NA	NA	NA
AAGAB	NA	NA	NA	NA	NA	NA	NA	NA	NA	NA	NA	NA	NA	Prostate	2.9572e-05	0.00951699	4.17674	1.82481e-10	3.46324e-07	6.3754	NA	NA	NA	NA	NA	NA	0	0	1	0	1	NA	NA	NA	NA	0.471134	-6.67873	NA	NA	NA	NA	NA	NA	0.637545	2.41018e-11	NA	NA	NA	NA	NA	NA	0.95352	1.51518e-07	NA	NA
AAGAB	NA	NA	NA	NA	NA	NA	NA	NA	NA	NA	NA	NA	NA	Spleen	2.9572e-05	0.009736	4.17674	1.82481e-10	3.5136e-07	6.3754	NA	NA	NA	NA	NA	NA	0	0	1	0	1	NA	NA	NA	NA	0.471134	-6.67873	NA	NA	NA	NA	NA	NA	0.637545	2.41018e-11	NA	NA	NA	NA	NA	NA	0.952108	2.28453e-07	NA	NA
AAGAB	NA	NA	NA	NA	NA	NA	NA	NA	NA	NA	NA	NA	NA	Thyroid	2.9572e-05	0.00967079	4.17674	1.82481e-10	3.84316e-07	6.3754	NA	NA	NA	NA	NA	NA	0	0	1	0	1	NA	NA	NA	NA	0.471134	-6.67873	NA	NA	NA	NA	NA	NA	0.637545	2.41018e-11	NA	NA	NA	NA	NA	NA	0.948473	2.37753e-07	NA	NA
ADAM15	NA	NA	NA	NA	NA	NA	NA	NA	NA	NA	NA	NA	NA	Adipose_Subcutaneous	5.65299e-08	4.40961e-05	-5.42944	1.39051e-05	0.00925724	-4.34535	NA	NA	NA	NA	NA	NA	0	0	1	0	1	NA	NA	NA	NA	-4.66025	3.00944	NA	NA	NA	NA	NA	NA	3.15822e-06	0.00261727	NA	NA	NA	NA	NA	NA	0.00149808	0.138651	NA	NA
ADAM15	NA	NA	NA	NA	NA	NA	NA	NA	NA	NA	NA	NA	NA	Adipose_Visceral_Omentum	5.7694e-08	4.35995e-05	-5.4258	1.28067e-05	0.00739059	-4.36338	NA	NA	NA	NA	NA	NA	0	0	1	0	1	NA	NA	NA	NA	-4.62988	3.04629	NA	NA	NA	NA	NA	NA	3.65874e-06	0.00231681	NA	NA	NA	NA	NA	NA	0.00194703	0.122125	NA	NA
ADAM15	NA	NA	NA	NA	NA	NA	NA	NA	NA	NA	NA	NA	NA	Colon_Sigmoid	5.59298e-08	6.73997e-05	-5.43135	1.45407e-05	0.00863092	-4.33553	NA	NA	NA	NA	NA	NA	0	0	1	0	1	NA	NA	NA	NA	-4.67665	3.01882	NA	NA	NA	NA	NA	NA	2.916e-06	0.00253762	NA	NA	NA	NA	NA	NA	0.00240785	0.132345	NA	NA
ADAM15	NA	NA	NA	NA	NA	NA	NA	NA	NA	NA	NA	NA	NA	Esophagus_Muscularis	6.0527e-08	5.16362e-05	-5.41724	1.42491e-05	0.007942	-4.33999	NA	NA	NA	NA	NA	NA	0	0	1	0	1	NA	NA	NA	NA	-4.64405	3.02596	NA	NA	NA	NA	NA	NA	3.41651e-06	0.00247844	NA	NA	NA	NA	NA	NA	0.00225859	0.130128	NA	NA
ADAM15	NA	NA	NA	NA	NA	NA	NA	NA	NA	NA	NA	NA	NA	Kidney_Cortex	2.44744e-09	3.98068e-06	-5.96493	1.70281e-06	0.00147103	-4.78583	NA	NA	NA	NA	NA	NA	0	0	1	0	1	NA	NA	NA	NA	-5.10437	3.0855	NA	NA	NA	NA	NA	NA	3.31897e-07	0.00203211	NA	NA	NA	NA	NA	NA	0.000311452	0.123289	NA	NA
ADAM15	NA	NA	NA	NA	NA	NA	NA	NA	NA	NA	NA	NA	NA	Thyroid	5.35291e-08	4.19984e-05	-5.43917	1.31763e-05	0.00863732	-4.35716	NA	NA	NA	NA	NA	NA	0	0	1	0	1	NA	NA	NA	NA	-4.66337	3.02902	NA	NA	NA	NA	NA	NA	3.11068e-06	0.00245352	NA	NA	NA	NA	NA	NA	0.0015152	0.13615	NA	NA
ADAM15	NA	NA	NA	NA	NA	NA	NA	NA	NA	NA	NA	NA	NA	Whole_Blood	1.7455e-07	0.000115633	-5.22458	1.44881e-05	0.00887313	-4.33633	NA	NA	NA	NA	NA	NA	0	0	1	0	1	NA	NA	NA	NA	-4.28281	3.09126	NA	NA	NA	NA	NA	NA	1.84546e-05	0.00199308	NA	NA	NA	NA	NA	NA	0.00694105	0.112273	NA	NA
AFAP1	NA	NA	NA	NA	NA	NA	NA	NA	NA	NA	NA	NA	NA	Adipose_Subcutaneous	1.3608e-05	0.00465195	-4.35009	3.15911e-06	0.00241259	-4.66019	NA	NA	NA	NA	NA	NA	0	0	1	0	1	NA	NA	NA	NA	-2.62038	3.96973	NA	NA	NA	NA	NA	NA	0.00878326	7.19541e-05	NA	NA	NA	NA	NA	NA	0.303469	0.0218588	NA	NA
AFAP1	NA	NA	NA	NA	NA	NA	NA	NA	NA	NA	NA	NA	NA	Adipose_Visceral_Omentum	1.3608e-05	0.00475068	-4.35009	3.15911e-06	0.00220689	-4.66019	NA	NA	NA	NA	NA	NA	0	0	1	0	1	NA	NA	NA	NA	-2.62038	3.96973	NA	NA	NA	NA	NA	NA	0.00878326	7.19541e-05	NA	NA	NA	NA	NA	NA	0.314723	0.0203092	NA	NA
AFAP1	NA	NA	NA	NA	NA	NA	NA	NA	NA	NA	NA	NA	NA	Artery_Coronary	1.3608e-05	0.00532037	-4.35009	3.15911e-06	0.00296781	-4.66019	NA	NA	NA	NA	NA	NA	0	0	1	0	1	NA	NA	NA	NA	-2.62038	3.96973	NA	NA	NA	NA	NA	NA	0.00878326	7.19541e-05	NA	NA	NA	NA	NA	NA	0.306537	0.0234394	NA	NA
AFAP1	NA	NA	NA	NA	NA	NA	NA	NA	NA	NA	NA	NA	NA	Brain_Cortex	1.3608e-05	0.00632604	-4.35009	3.15911e-06	0.00248599	-4.66019	NA	NA	NA	NA	NA	NA	0	0	1	0	1	NA	NA	NA	NA	-2.62038	3.96973	NA	NA	NA	NA	NA	NA	0.00878326	7.19541e-05	NA	NA	NA	NA	NA	NA	0.322168	0.0240204	NA	NA
AFAP1	NA	NA	NA	NA	NA	NA	NA	NA	NA	NA	NA	NA	NA	Esophagus_Gastroesophageal_Junction	1.3608e-05	0.00539923	-4.35009	3.15911e-06	0.0025495	-4.66019	NA	NA	NA	NA	NA	NA	0	0	1	0	1	NA	NA	NA	NA	-2.62038	3.96973	NA	NA	NA	NA	NA	NA	0.00878326	7.19541e-05	NA	NA	NA	NA	NA	NA	0.309309	0.0217785	NA	NA
AFAP1	NA	NA	NA	NA	NA	NA	NA	NA	NA	NA	NA	NA	NA	Esophagus_Mucosa	1.3608e-05	0.00459786	-4.35009	3.15911e-06	0.00272771	-4.66019	NA	NA	NA	NA	NA	NA	0	0	1	0	1	NA	NA	NA	NA	-2.62038	3.96973	NA	NA	NA	NA	NA	NA	0.00878326	7.19541e-05	NA	NA	NA	NA	NA	NA	0.297347	0.0248529	NA	NA
AFAP1	NA	NA	NA	NA	NA	NA	NA	NA	NA	NA	NA	NA	NA	Heart_Atrial_Appendage	1.3608e-05	0.00613653	-4.35009	3.15911e-06	0.00232704	-4.66019	NA	NA	NA	NA	NA	NA	0	0	1	0	1	NA	NA	NA	NA	-2.62038	3.96973	NA	NA	NA	NA	NA	NA	0.00878326	7.19541e-05	NA	NA	NA	NA	NA	NA	0.302851	0.0202967	NA	NA
AFAP1	NA	NA	NA	NA	NA	NA	NA	NA	NA	NA	NA	NA	NA	Nerve_Tibial	1.3608e-05	0.00573758	-4.35009	3.15911e-06	0.00298281	-4.66019	NA	NA	NA	NA	NA	NA	0	0	1	0	1	NA	NA	NA	NA	-2.62038	3.96973	NA	NA	NA	NA	NA	NA	0.00878326	7.19541e-05	NA	NA	NA	NA	NA	NA	0.314856	0.0244987	NA	NA
AFAP1	NA	NA	NA	NA	NA	NA	NA	NA	NA	NA	NA	NA	NA	Ovary	1.3608e-05	0.00518924	-4.35009	3.15911e-06	0.00221629	-4.66019	NA	NA	NA	NA	NA	NA	0	0	1	0	1	NA	NA	NA	NA	-2.62038	3.96973	NA	NA	NA	NA	NA	NA	0.00878326	7.19541e-05	NA	NA	NA	NA	NA	NA	0.295058	0.0214605	NA	NA
AFAP1	NA	NA	NA	NA	NA	NA	NA	NA	NA	NA	NA	NA	NA	Prostate	1.3608e-05	0.00502839	-4.35009	3.15911e-06	0.00195963	-4.66019	NA	NA	NA	NA	NA	NA	0	0	1	0	1	NA	NA	NA	NA	-2.62038	3.96973	NA	NA	NA	NA	NA	NA	0.00878326	7.19541e-05	NA	NA	NA	NA	NA	NA	0.31094	0.0209081	NA	NA
AFAP1	NA	NA	NA	NA	NA	NA	NA	NA	NA	NA	NA	NA	NA	Skin_Not_Sun_Exposed_Suprapubic	1.71978e-05	0.00594118	-4.29847	5.39243e-06	0.00453807	-4.54891	NA	NA	NA	NA	NA	NA	0	0	1	0	1	NA	NA	NA	NA	-2.66215	3.83267	NA	NA	NA	NA	NA	NA	0.00776426	0.000126758	NA	NA	NA	NA	NA	NA	0.285878	0.0334206	NA	NA
AFAP1	NA	NA	NA	NA	NA	NA	NA	NA	NA	NA	NA	NA	NA	Uterus	1.3608e-05	0.00535346	-4.35009	3.15911e-06	0.00282857	-4.66019	NA	NA	NA	NA	NA	NA	0	0	1	0	1	NA	NA	NA	NA	-2.62038	3.96973	NA	NA	NA	NA	NA	NA	0.00878326	7.19541e-05	NA	NA	NA	NA	NA	NA	0.311503	0.0211646	NA	NA
AFAP1	NA	NA	NA	NA	NA	NA	NA	NA	NA	NA	NA	NA	NA	smultixcan	2.37717e-05	0.00911702	0	7.38772e-06	0.004793	0	NA	NA	NA	NA	NA	NA	0	0	1	0	1	NA	NA	NA	NA	-4.44089e-16	6.66134e-16	NA	NA	NA	NA	NA	NA	0.00998125	0.000147077	NA	NA	NA	NA	NA	NA	0.318943	0.0254939	NA	NA
BCL7C	NA	NA	NA	NA	NA	NA	NA	NA	NA	NA	NA	NA	NA	Prostate	2.77927e-05	0.00909315	4.19084	1.95612e-05	0.00926597	4.26984	NA	NA	NA	NA	NA	NA	0	0	1	0	1	NA	NA	NA	NA	2.65598	-3.4865	NA	NA	NA	NA	NA	NA	0.00790783	0.000489389	NA	NA	NA	NA	NA	NA	0.292405	0.0615674	NA	NA
CDK12	NA	NA	NA	NA	NA	NA	NA	NA	NA	NA	NA	NA	NA	Artery_Aorta	7.50444e-12	3.8364e-08	-6.8477	3.12822e-13	1.99838e-09	-7.28876	NA	NA	NA	NA	NA	NA	0	0	1	0	1	NA	NA	NA	NA	-3.86479	6.27063	NA	NA	NA	NA	NA	NA	0.000111183	3.59587e-10	NA	NA	NA	NA	NA	NA	0.0274775	1.92535e-06	NA	NA
EFNA4	NA	NA	NA	NA	NA	NA	NA	NA	NA	NA	NA	NA	NA	smultixcan	2.13597e-07	0.000173135	1.64324	1.35558e-05	0.00744168	1.38934	NA	NA	NA	NA	NA	NA	0	0	1	0	1	NA	NA	NA	NA	1.3139	-0.968848	NA	NA	NA	NA	NA	NA	7.5973e-05	0.00346212	NA	NA	NA	NA	NA	NA	0.0177959	0.143887	NA	NA
ENSG00000289768	NA	NA	NA	NA	NA	NA	NA	NA	NA	NA	NA	NA	NA	Adipose_Visceral_Omentum	9.88519e-06	0.00382979	-4.41967	9.11697e-09	1.27379e-05	-5.74639	NA	NA	NA	NA	NA	NA	0	0	1	0	1	NA	NA	NA	NA	-1.39857	5.64591	NA	NA	NA	NA	NA	NA	0.161942	1.64312e-08	NA	NA	NA	NA	NA	NA	0.743617	3.63776e-05	NA	NA
ENSG00000289768	NA	NA	NA	NA	NA	NA	NA	NA	NA	NA	NA	NA	NA	Artery_Coronary	9.88519e-06	0.00430655	-4.41967	9.11697e-09	2.89065e-05	-5.74639	NA	NA	NA	NA	NA	NA	0	0	1	0	1	NA	NA	NA	NA	-1.39857	5.64591	NA	NA	NA	NA	NA	NA	0.161942	1.64312e-08	NA	NA	NA	NA	NA	NA	0.745057	8.38076e-05	NA	NA
ENSG00000289768	NA	NA	NA	NA	NA	NA	NA	NA	NA	NA	NA	NA	NA	Breast_Mammary_Tissue	9.88519e-06	0.00393512	-4.41967	9.11697e-09	1.42934e-05	-5.74639	NA	NA	NA	NA	NA	NA	0	0	1	0	1	NA	NA	NA	NA	-1.39857	5.64591	NA	NA	NA	NA	NA	NA	0.161942	1.64312e-08	NA	NA	NA	NA	NA	NA	0.759019	4.15323e-05	NA	NA
ENSG00000289768	NA	NA	NA	NA	NA	NA	NA	NA	NA	NA	NA	NA	NA	Esophagus_Muscularis	9.88519e-06	0.00397223	-4.41967	9.11697e-09	1.1131e-05	-5.74639	NA	NA	NA	NA	NA	NA	0	0	1	0	1	NA	NA	NA	NA	-1.39857	5.64591	NA	NA	NA	NA	NA	NA	0.161942	1.64312e-08	NA	NA	NA	NA	NA	NA	0.763222	4.05599e-05	NA	NA
ENSG00000289768	NA	NA	NA	NA	NA	NA	NA	NA	NA	NA	NA	NA	NA	smultixcan	9.88519e-06	0.00433775	-4.41967	9.11697e-09	1.40138e-05	-5.74639	NA	NA	NA	NA	NA	NA	0	0	1	0	1	NA	NA	NA	NA	-0.852241	5.64591	NA	NA	NA	NA	NA	NA	0.0424237	1.64312e-08	NA	NA	NA	NA	NA	NA	0.53174	3.60236e-05	NA	NA
FCGR3A	NA	NA	NA	NA	NA	NA	NA	NA	NA	NA	NA	NA	NA	Adipose_Visceral_Omentum	9.88519e-06	0.00382979	-4.41967	9.11697e-09	1.27379e-05	-5.74639	NA	NA	NA	NA	NA	NA	0	0	1	0	1	NA	NA	NA	NA	-1.39857	5.64591	NA	NA	NA	NA	NA	NA	0.161942	1.64312e-08	NA	NA	NA	NA	NA	NA	0.743617	3.63776e-05	NA	NA
FCGR3A	NA	NA	NA	NA	NA	NA	NA	NA	NA	NA	NA	NA	NA	Artery_Coronary	9.88519e-06	0.00430655	-4.41967	9.11697e-09	2.89065e-05	-5.74639	NA	NA	NA	NA	NA	NA	0	0	1	0	1	NA	NA	NA	NA	-1.39857	5.64591	NA	NA	NA	NA	NA	NA	0.161942	1.64312e-08	NA	NA	NA	NA	NA	NA	0.745057	8.38076e-05	NA	NA
FCGR3A	NA	NA	NA	NA	NA	NA	NA	NA	NA	NA	NA	NA	NA	Breast_Mammary_Tissue	9.88519e-06	0.00393512	-4.41967	9.11697e-09	1.42934e-05	-5.74639	NA	NA	NA	NA	NA	NA	0	0	1	0	1	NA	NA	NA	NA	-1.39857	5.64591	NA	NA	NA	NA	NA	NA	0.161942	1.64312e-08	NA	NA	NA	NA	NA	NA	0.759019	4.15323e-05	NA	NA
FCGR3A	NA	NA	NA	NA	NA	NA	NA	NA	NA	NA	NA	NA	NA	Esophagus_Muscularis	9.88519e-06	0.00397223	-4.41967	9.11697e-09	1.1131e-05	-5.74639	NA	NA	NA	NA	NA	NA	0	0	1	0	1	NA	NA	NA	NA	-1.39857	5.64591	NA	NA	NA	NA	NA	NA	0.161942	1.64312e-08	NA	NA	NA	NA	NA	NA	0.763222	4.05599e-05	NA	NA
FCGR3A	NA	NA	NA	NA	NA	NA	NA	NA	NA	NA	NA	NA	NA	smultixcan	9.88519e-06	0.00433775	-4.41967	9.11697e-09	1.40138e-05	-5.74639	NA	NA	NA	NA	NA	NA	0	0	1	0	1	NA	NA	NA	NA	-0.852241	5.64591	NA	NA	NA	NA	NA	NA	0.0424237	1.64312e-08	NA	NA	NA	NA	NA	NA	0.53174	3.60236e-05	NA	NA
GRB7	NA	NA	NA	NA	NA	NA	NA	NA	NA	NA	NA	NA	NA	Thyroid	3.80314e-09	4.86267e-06	-5.89254	6.77547e-10	1.3059e-06	-6.17124	NA	NA	NA	NA	NA	NA	0	0	1	0	1	NA	NA	NA	NA	-3.44123	5.26875	NA	NA	NA	NA	NA	NA	0.000579081	1.37353e-07	NA	NA	NA	NA	NA	NA	0.0706355	0.000183774	NA	NA
GRB7	NA	NA	NA	NA	NA	NA	NA	NA	NA	NA	NA	NA	NA	smultixcan	3.80314e-09	5.95426e-06	-5.89254	6.77547e-10	1.68844e-06	-6.17124	NA	NA	NA	NA	NA	NA	0	0	1	0	1	NA	NA	NA	NA	-3.44123	5.26875	NA	NA	NA	NA	NA	NA	0.000579081	1.37353e-07	NA	NA	NA	NA	NA	NA	0.0725106	0.000205837	NA	NA
GSTCD-AS1	NA	NA	NA	NA	NA	NA	NA	NA	NA	NA	NA	NA	NA	Testis	4.67126e-08	5.08408e-05	-5.46339	2.46975e-06	0.00229861	-4.71061	NA	NA	NA	NA	NA	NA	0	0	1	0	1	NA	NA	NA	NA	-4.29299	3.31711	NA	NA	NA	NA	NA	NA	1.76286e-05	0.000909552	NA	NA	NA	NA	NA	NA	0.00758912	0.0783303	NA	NA
GSTCD-AS1	NA	NA	NA	NA	NA	NA	NA	NA	NA	NA	NA	NA	NA	smultixcan	4.67126e-08	4.85344e-05	-5.46339	2.46975e-06	0.00202261	-4.71061	NA	NA	NA	NA	NA	NA	0	0	1	0	1	NA	NA	NA	NA	-4.29299	3.31711	NA	NA	NA	NA	NA	NA	1.76286e-05	0.000909552	NA	NA	NA	NA	NA	NA	0.00602242	0.0733386	NA	NA
IRF1-AS1	NA	NA	NA	NA	NA	NA	NA	NA	NA	NA	NA	NA	NA	Brain_Cerebellar_Hemisphere	8.37563e-07	0.000582379	-4.9264	6.26742e-11	2.22556e-07	-6.53722	NA	NA	NA	NA	NA	NA	0	0	1	0	1	NA	NA	NA	NA	-1.49695	6.16303	NA	NA	NA	NA	NA	NA	0.134406	7.1368e-10	NA	NA	NA	NA	NA	NA	0.71951	2.48448e-06	NA	NA
IRF1-AS1	NA	NA	NA	NA	NA	NA	NA	NA	NA	NA	NA	NA	NA	Brain_Hypothalamus	8.37563e-07	0.000702467	-4.9264	6.26742e-11	3.9046e-07	-6.53722	NA	NA	NA	NA	NA	NA	0	0	1	0	1	NA	NA	NA	NA	-1.49695	6.44218	NA	NA	NA	NA	NA	NA	0.134406	1.1777e-10	NA	NA	NA	NA	NA	NA	0.737427	2.79739e-06	NA	NA
IRF1-AS1	NA	NA	NA	NA	NA	NA	NA	NA	NA	NA	NA	NA	NA	Brain_Nucleus_accumbens_basal_ganglia	8.37563e-07	0.000555693	-4.9264	6.26742e-11	2.12152e-07	-6.53722	NA	NA	NA	NA	NA	NA	0	0	1	0	1	NA	NA	NA	NA	-1.49695	6.44218	NA	NA	NA	NA	NA	NA	0.134406	1.1777e-10	NA	NA	NA	NA	NA	NA	0.735068	7.57438e-07	NA	NA
IRF1-AS1	NA	NA	NA	NA	NA	NA	NA	NA	NA	NA	NA	NA	NA	Brain_Spinal_cord_cervical_c-1	8.37563e-07	0.00078243	-4.9264	6.26742e-11	3.70154e-07	-6.53722	NA	NA	NA	NA	NA	NA	0	0	1	0	1	NA	NA	NA	NA	-1.49695	6.44218	NA	NA	NA	NA	NA	NA	0.134406	1.1777e-10	NA	NA	NA	NA	NA	NA	0.730624	1.32509e-06	NA	NA
IRF1-AS1	NA	NA	NA	NA	NA	NA	NA	NA	NA	NA	NA	NA	NA	Minor_Salivary_Gland	8.37563e-07	0.000559831	4.9264	6.26742e-11	2.08257e-07	6.53722	NA	NA	NA	NA	NA	NA	0	0	1	0	1	NA	NA	NA	NA	1.49695	-6.44218	NA	NA	NA	NA	NA	NA	0.134406	1.1777e-10	NA	NA	NA	NA	NA	NA	0.72594	8.66641e-07	NA	NA
IRF1-AS1	NA	NA	NA	NA	NA	NA	NA	NA	NA	NA	NA	NA	NA	Nerve_Tibial	8.37563e-07	0.000621579	4.9264	6.26742e-11	2.62068e-07	6.53722	NA	NA	NA	NA	NA	NA	0	0	1	0	1	NA	NA	NA	NA	1.49695	-6.44218	NA	NA	NA	NA	NA	NA	0.134406	1.1777e-10	NA	NA	NA	NA	NA	NA	0.718394	7.1508e-07	NA	NA
IRF1-AS1	NA	NA	NA	NA	NA	NA	NA	NA	NA	NA	NA	NA	NA	Prostate	8.37563e-07	0.000571892	4.9264	6.26742e-11	1.36071e-07	6.53722	NA	NA	NA	NA	NA	NA	0	0	1	0	1	NA	NA	NA	NA	1.49695	-6.44218	NA	NA	NA	NA	NA	NA	0.134406	1.1777e-10	NA	NA	NA	NA	NA	NA	0.743396	4.83373e-07	NA	NA
IRF1-AS1	NA	NA	NA	NA	NA	NA	NA	NA	NA	NA	NA	NA	NA	Stomach	8.37563e-07	0.000650978	4.9264	6.26742e-11	2.82811e-07	6.53722	NA	NA	NA	NA	NA	NA	0	0	1	0	1	NA	NA	NA	NA	1.49695	-6.44218	NA	NA	NA	NA	NA	NA	0.134406	1.1777e-10	NA	NA	NA	NA	NA	NA	0.734359	5.85929e-07	NA	NA
IRF1-AS1	NA	NA	NA	NA	NA	NA	NA	NA	NA	NA	NA	NA	NA	Whole_Blood	8.37563e-07	0.000443885	4.9264	6.26742e-11	1.20703e-07	6.53722	NA	NA	NA	NA	NA	NA	0	0	1	0	1	NA	NA	NA	NA	1.49695	-6.44218	NA	NA	NA	NA	NA	NA	0.134406	1.1777e-10	NA	NA	NA	NA	NA	NA	0.716516	5.14427e-07	NA	NA
IRF1-AS1	NA	NA	NA	NA	NA	NA	NA	NA	NA	NA	NA	NA	NA	smultixcan	2.49714e-09	4.3048e-06	-0.482381	8.11307e-10	1.8851e-06	-1.84329	NA	NA	NA	NA	NA	NA	0	0	1	0	1	NA	NA	NA	NA	1.11443	4.12502	NA	NA	NA	NA	NA	NA	1.27545e-08	2.90914e-11	NA	NA	NA	NA	NA	NA	1.4032e-05	2.36722e-07	NA	NA
LINC02421	NA	NA	NA	NA	NA	NA	NA	NA	NA	NA	NA	NA	NA	Nerve_Tibial	2.40574e-05	0.0091762	-4.22347	1.65657e-07	0.00024244	-5.23425	NA	NA	NA	NA	NA	NA	0	0	1	0	1	NA	NA	NA	NA	-1.49426	5.03857	NA	NA	NA	NA	NA	NA	0.135109	4.69027e-07	NA	NA	NA	NA	NA	NA	0.718929	0.000610254	NA	NA
LINC02421	NA	NA	NA	NA	NA	NA	NA	NA	NA	NA	NA	NA	NA	smultixcan	2.40574e-05	0.00915958	-4.22347	1.65657e-07	0.000190243	-5.23425	NA	NA	NA	NA	NA	NA	0	0	1	0	1	NA	NA	NA	NA	-1.49426	5.03857	NA	NA	NA	NA	NA	NA	0.135109	4.69027e-07	NA	NA	NA	NA	NA	NA	0.716709	0.000539103	NA	NA
OBSCN	NA	NA	NA	NA	NA	NA	NA	NA	NA	NA	NA	NA	NA	Brain_Cerebellar_Hemisphere	1.45987e-06	0.000765768	-4.81665	1.67585e-05	0.00867844	-4.30421	NA	NA	NA	NA	NA	NA	0	0	1	0	1	NA	NA	NA	NA	-3.59496	3.20322	NA	NA	NA	NA	NA	NA	0.000324444	0.00135901	NA	NA	NA	NA	NA	NA	0.0508027	0.0838355	NA	NA
OBSCN	NA	NA	NA	NA	NA	NA	NA	NA	NA	NA	NA	NA	NA	Brain_Nucleus_accumbens_basal_ganglia	4.52182e-06	0.00194811	4.58583	1.43708e-05	0.00941519	4.33812	NA	NA	NA	NA	NA	NA	0	0	1	0	1	NA	NA	NA	NA	3.31477	-3.28797	NA	NA	NA	NA	NA	NA	0.000917191	0.00100914	NA	NA	NA	NA	NA	NA	0.10673	0.086537	NA	NA
OBSCN	NA	NA	NA	NA	NA	NA	NA	NA	NA	NA	NA	NA	NA	Heart_Atrial_Appendage	4.52182e-06	0.00226157	4.58583	1.43708e-05	0.00800383	4.33812	NA	NA	NA	NA	NA	NA	0	0	1	0	1	NA	NA	NA	NA	3.31477	-3.28797	NA	NA	NA	NA	NA	NA	0.000917191	0.00100914	NA	NA	NA	NA	NA	NA	0.103354	0.0831947	NA	NA
OBSCN	NA	NA	NA	NA	NA	NA	NA	NA	NA	NA	NA	NA	NA	Lung	4.52182e-06	0.00169709	4.58583	1.43708e-05	0.00900531	4.33812	NA	NA	NA	NA	NA	NA	0	0	1	0	1	NA	NA	NA	NA	3.31477	-3.28797	NA	NA	NA	NA	NA	NA	0.000917191	0.00100914	NA	NA	NA	NA	NA	NA	0.0934798	0.0880118	NA	NA
OBSCN	NA	NA	NA	NA	NA	NA	NA	NA	NA	NA	NA	NA	NA	Small_Intestine_Terminal_Ileum	1.45987e-06	0.000724939	-4.81665	1.67585e-05	0.00942878	-4.30421	NA	NA	NA	NA	NA	NA	0	0	1	0	1	NA	NA	NA	NA	-3.59496	3.20322	NA	NA	NA	NA	NA	NA	0.000324444	0.00135901	NA	NA	NA	NA	NA	NA	0.0457937	0.0981235	NA	NA
OBSCN	NA	NA	NA	NA	NA	NA	NA	NA	NA	NA	NA	NA	NA	Thyroid	1.45987e-06	0.000763603	-4.81665	1.67585e-05	0.00988784	-4.30421	NA	NA	NA	NA	NA	NA	0	0	1	0	1	NA	NA	NA	NA	-3.59496	3.20322	NA	NA	NA	NA	NA	NA	0.000324444	0.00135901	NA	NA	NA	NA	NA	NA	0.0475655	0.100843	NA	NA
OBSCN	NA	NA	NA	NA	NA	NA	NA	NA	NA	NA	NA	NA	NA	smultixcan	1.45987e-06	0.000830095	0	1.67585e-05	0.00858652	0	NA	NA	NA	NA	NA	NA	0	0	1	0	1	NA	NA	NA	NA	-8.88178e-17	8.88178e-17	NA	NA	NA	NA	NA	NA	0.000324444	0.00135901	NA	NA	NA	NA	NA	NA	0.0478547	0.0895801	NA	NA
SEMA5B	NA	NA	NA	NA	NA	NA	NA	NA	NA	NA	NA	NA	NA	Artery_Coronary	1.55054e-05	0.00591064	4.32138	1.96217e-06	0.0025747	4.75728	NA	NA	NA	NA	NA	NA	0	0	1	0	1	NA	NA	NA	NA	2.34974	-4.17894	NA	NA	NA	NA	NA	NA	0.0187866	2.92872e-05	NA	NA	NA	NA	NA	NA	0.423449	0.0128077	NA	NA
SEMA5B	NA	NA	NA	NA	NA	NA	NA	NA	NA	NA	NA	NA	NA	Brain_Caudate_basal_ganglia	1.07866e-05	0.0047161	4.40077	1.54114e-06	0.00180486	4.80583	NA	NA	NA	NA	NA	NA	0	0	1	0	1	NA	NA	NA	NA	2.4304	-4.21004	NA	NA	NA	NA	NA	NA	0.0150823	2.55325e-05	NA	NA	NA	NA	NA	NA	0.415661	0.0121477	NA	NA
SEMA5B	NA	NA	NA	NA	NA	NA	NA	NA	NA	NA	NA	NA	NA	Heart_Left_Ventricle	1.08366e-05	0.00450291	4.39977	4.03905e-06	0.00273878	4.60936	NA	NA	NA	NA	NA	NA	0	0	1	0	1	NA	NA	NA	NA	2.63672	-3.89563	NA	NA	NA	NA	NA	NA	0.00837108	9.79427e-05	NA	NA	NA	NA	NA	NA	0.30559	0.0235464	NA	NA
SEMA5B	NA	NA	NA	NA	NA	NA	NA	NA	NA	NA	NA	NA	NA	Kidney_Cortex	1.55054e-05	0.00510681	4.32138	1.96217e-06	0.00147103	4.75728	NA	NA	NA	NA	NA	NA	0	0	1	0	1	NA	NA	NA	NA	2.34974	-4.17894	NA	NA	NA	NA	NA	NA	0.0187866	2.92872e-05	NA	NA	NA	NA	NA	NA	0.412964	0.0153046	NA	NA
THBS3-AS1	NA	NA	NA	NA	NA	NA	NA	NA	NA	NA	NA	NA	NA	Brain_Substantia_nigra	3.95217e-14	2.29476e-10	-7.56256	5.97652e-07	0.00106584	-4.99197	NA	NA	NA	NA	NA	NA	0	0	1	0	1	NA	NA	NA	NA	-7.80684	2.1222	NA	NA	NA	NA	NA	NA	5.86374e-15	0.0338206	NA	NA	NA	NA	NA	NA	2.71081e-11	0.425453	NA	NA
THBS3-AS1	NA	NA	NA	NA	NA	NA	NA	NA	NA	NA	NA	NA	NA	smultixcan	3.95217e-14	4.1063e-10	-7.56256	5.97652e-07	0.000615594	-4.99197	NA	NA	NA	NA	NA	NA	0	0	1	0	1	NA	NA	NA	NA	-7.80684	2.1222	NA	NA	NA	NA	NA	NA	5.86374e-15	0.0338206	NA	NA	NA	NA	NA	NA	5.82602e-11	0.382242	NA	NA
UNC79	NA	NA	NA	NA	NA	NA	NA	NA	NA	NA	NA	NA	NA	smultixcan	1.6368e-05	0.00661023	1.64271	9.35905e-06	0.00573669	1.40077	NA	NA	NA	NA	NA	NA	0	0	1	0	1	NA	NA	NA	NA	1.31503	-0.982957	NA	NA	NA	NA	NA	NA	0.0153168	0.000267395	NA	NA	NA	NA	NA	NA	0.379727	0.0374846	NA	NA
LYVE1	NA	NA	NA	NA	NA	NA	NA	NA	NA	NA	NA	NA	NA	NA	NA	NA	NA	NA	NA	NA	4.95e-07	0.00064152	5.02812	1.98e-06	0.000573705	4.755	0	0	0	1	1	NA	NA	NA	NA	NA	NA	3.37756	-4.0894	NA	NA	NA	NA	NA	NA	0.000731	4.32e-05	NA	NA	NA	NA	NA	NA	0.102932	0.00511724

### Sheet: T11.magma_gene_set
Table 11. Gene set analysis based on DDx-derived GWAS using MAGMA
Significantly associated gene sets at FDR threshold 0.05 were highlighted. FDR for each gene set was estimated by MAGMA based on DDx-derived GWAS or original GWAS of two compared traits
Gene_set	P_DDx	FDR_DDx	P_B2	FDR_B2	P_COPD	FDR_COPD
NIKOLSKY_BREAST_CANCER_1Q21_AMPLICON	2.0833e-06	0.0354244	3.7311e-08	0.000211479	0.66918	0.961808
REACTOME_DEADENYLATION_DEPENDENT_MRNA_DECAY	1.0419e-05	0.0609423	0.00066607	0.182675	0.08562	0.796702
WP_MEASLES_VIRUS_INFECTION	1.0752e-05	0.0609423	1.8589e-05	0.0240072	0.86483	0.983897
BIOCARTA_EOSINOPHILS_PATHWAY	2.0972e-05	0.089152	3.2011e-10	5.44315e-06	0.43774	0.920686
WP_IMMUNE_RESPONSE_TO_TUBERCULOSIS	2.6618e-05	0.0905225	1.0786e-05	0.0203783	0.24421	0.880187
GOMF_INTERFERON_RECEPTOR_ACTIVITY	3.2443e-05	0.0919435	0.00088074	0.208001	0.73438	0.972434
GOCC_MSL_COMPLEX	5.7444e-05	0.13954	0.46944	0.910604	0.0013875	0.482664
LOPEZ_MESOTHELIOMA_SURVIVAL_OVERALL_UP	7.2528e-05	0.154158	0.017081	0.540834	0.8925	0.989317
GOBP_DOSAGE_COMPENSATION	0.00013398	0.22782	0.12807	0.782208	0.011794	0.646045
GOBP_NEUTRAL_LIPID_BIOSYNTHETIC_PROCESS	0.00013178	0.22782	0.00039787	0.161081	0.012185	0.646045
GOBP_NEGATIVE_REGULATION_OF_SYNAPTIC_TRANSMISSION	0.00015555	0.228633	0.028189	0.618341	0.029917	0.714092
KEGG_PROGESTERONE_MEDIATED_OOCYTE_MATURATION	0.00016135	0.228633	0.0038504	0.369899	0.022371	0.69525
CUI_TCF21_TARGETS_2_DN	0.00022056	0.288492	7.9286e-06	0.0168522	0.14186	0.838427
BOYAULT_LIVER_CANCER_SUBCLASS_G12_UP	0.00036421	0.326029	0.005286	0.422287	0.012509	0.646045
GOBP_GRANULOCYTE_ACTIVATION	0.00034404	0.326029	0.0083677	0.484421	0.089577	0.796806
REACTOME_REGULATION_OF_IFNA_IFNB_SIGNALING	0.00028184	0.326029	1.8352e-05	0.0240072	0.15877	0.852713
WP_HEPATITIS_B_INFECTION	0.0003643	0.326029	0.00081369	0.203441	0.33393	0.904566
WP_HOSTPATHOGEN_INTERACTION_OF_HUMAN_CORONAVIRUSES_INTERFERON_INDUCTION	0.00033644	0.326029	3.0408e-05	0.0323161	0.95202	0.995334
WP_TYPE_I_INTERFERON_INDUCTION_AND_SIGNALING_DURING_SARSCOV2_INFECTION	0.00029393	0.326029	4.4688e-06	0.0126646	0.91668	0.991985
GOBP_NEGATIVE_REGULATION_OF_AMINO_ACID_TRANSPORT	0.0003956	0.336339	0.027314	0.617315	0.12885	0.830336
BIOCARTA_IFNA_PATHWAY	0.00041774	0.337071	0.0021723	0.30824	0.75248	0.972434
GOBP_NEGATIVE_REGULATION_OF_ORGANIC_ACID_TRANSPORT	0.00045593	0.337071	0.10144	0.753933	0.029444	0.713292
GOCC_G_PROTEIN_COUPLED_RECEPTOR_DIMERIC_COMPLEX	0.00044788	0.337071	0.0012067	0.23859	0.20114	0.869351
CHUNG_BLISTER_CYTOTOXICITY_DN	0.00075251	0.341566	0.012679	0.509398	0.037831	0.736903
GOBP_IP_10_PRODUCTION	0.00055579	0.341566	1.9766e-05	0.0240072	0.49971	0.936034
GOBP_NEGATIVE_REGULATION_OF_DENDRITE_DEVELOPMENT	0.00050451	0.341566	0.0019106	0.287849	0.1898	0.865228
GOBP_POSITIVE_REGULATION_OF_CELL_MIGRATION_BY_VASCULAR_ENDOTHELIAL_GROWTH_FACTOR_SIGNALING_PATHWAY	0.00076332	0.341566	0.00050114	0.171098	0.14024	0.837059
GOBP_POSITIVE_REGULATION_OF_RNA_METABOLIC_PROCESS	0.0005801	0.341566	0.017239	0.540834	0.0079677	0.630572
GOBP_POSITIVE_REGULATION_OF_TRIGLYCERIDE_METABOLIC_PROCESS	0.00074382	0.341566	0.076844	0.722455	0.032287	0.730341
GOBP_REGULATION_OF_DOSAGE_COMPENSATION_BY_INACTIVATION_OF_X_CHROMOSOME	0.00061784	0.341566	0.66463	0.946906	0.0012132	0.470652
GOCC_LAMELLAR_BODY	0.00065623	0.341566	0.0027474	0.332069	0.33996	0.904566
GOMF_PROTEIN_DIMERIZATION_ACTIVITY	0.00056137	0.341566	0.016331	0.539893	0.73835	0.972434
LIU_TARGETS_OF_VMYB_VS_CMYB_DN	0.00064028	0.341566	0.053633	0.696866	0.80567	0.979888
PID_CXCR3_PATHWAY	0.00070291	0.341566	0.013673	0.526628	0.18152	0.863426
REACTOME_DISEASES_ASSOCIATED_WITH_SURFACTANT_METABOLISM	0.00067323	0.341566	6.3125e-08	0.000268344	0.18322	0.864617
REACTOME_HIGHLY_CALCIUM_PERMEABLE_NICOTINIC_ACETYLCHOLINE_RECEPTORS	0.0005129	0.341566	0.79383	0.972564	4.8681e-09	8.2782e-05
TORCHIA_TARGETS_OF_EWSR1_FLI1_FUSION_TOP20_UP	0.00075669	0.341566	0.00061651	0.177219	0.13956	0.836524
YAGI_AML_WITH_11Q23_REARRANGED	0.00058938	0.341566	0.16166	0.808575	0.71079	0.96781
GOCC_NUCLEAR_BODY	0.00079336	0.345905	0.0023644	0.321634	0.0054576	0.583689
GOBP_HEART_MORPHOGENESIS	0.0008689	0.35178	0.074422	0.716545	0.23129	0.877915
GOCC_ALVEOLAR_LAMELLAR_BODY	0.0008314	0.35178	0.00022496	0.123394	0.43532	0.920604
WU_HBX_TARGETS_3_UP	0.00085576	0.35178	0.0037297	0.36872	0.44203	0.920686
GOMF_QUATERNARY_AMMONIUM_GROUP_BINDING	0.0009213	0.362239	0.39476	0.89301	0.00025547	0.197467
REACTOME_DEADENYLATION_OF_MRNA	0.00093734	0.362239	0.021212	0.571329	0.093216	0.800894
GOBP_BRANCHING_MORPHOGENESIS_OF_A_NERVE	0.00095985	0.362695	0.038651	0.647509	0.10567	0.81177
GOBP_POLYOL_TRANSMEMBRANE_TRANSPORT	0.0010033	0.370872	0.024762	0.599791	0.3321	0.904566
GOBP_REGULATION_OF_RESPONSE_TO_DNA_DAMAGE_STIMULUS	0.0010414	0.371537	0.22444	0.843632	0.0095669	0.646045
MITSIADES_RESPONSE_TO_APLIDIN_UP	0.0010488	0.371537	0.00010249	0.0726142	0.043577	0.747676
CHUANG_OXIDATIVE_STRESS_RESPONSE_DN	0.0012527	0.387289	0.00044388	0.167727	0.66186	0.960969
GOBP_BEHAVIORAL_RESPONSE_TO_NICOTINE	0.0012428	0.387289	0.76827	0.966104	1.7831e-08	0.000151608
GOBP_GLYCEROLIPID_BIOSYNTHETIC_PROCESS	0.0012121	0.387289	0.071926	0.716545	0.18542	0.865228
GOBP_POSITIVE_REGULATION_OF_MITOTIC_CELL_CYCLE_PHASE_TRANSITION	0.0011744	0.387289	0.28685	0.866894	0.06997	0.779839
REACTOME_G0_AND_EARLY_G1	0.0011621	0.387289	0.17599	0.816612	0.26061	0.889015
REACTOME_INTERLEUKIN_27_SIGNALING	0.001163	0.387289	0.0017198	0.277197	0.40361	0.915456
RICKMAN_TUMOR_DIFFERENTIATED_WELL_VS_MODERATELY_UP	0.0012211	0.387289	0.011065	0.497888	0.40343	0.915443
NEBEN_AML_WITH_FLT3_OR_NRAS_UP	0.0012962	0.393582	0.17478	0.815642	0.19506	0.865971
GOBP_REGULATION_OF_TRIGLYCERIDE_BIOSYNTHETIC_PROCESS	0.0013545	0.404069	0.01763	0.547976	0.0067263	0.628466
GOBP_GLYCEROL_TRANSMEMBRANE_TRANSPORT	0.0014375	0.405782	0.0041289	0.379502	0.30594	0.903736
GOMF_GLYCEROL_TRANSMEMBRANE_TRANSPORTER_ACTIVITY	0.0014375	0.405782	0.0041289	0.379502	0.30594	0.903736
HASLINGER_B_CLL_WITH_13Q14_DELETION	0.0014557	0.405782	0.072861	0.716545	0.33103	0.904566
KAMIKUBO_MYELOID_MN1_NETWORK	0.0014497	0.405782	0.062364	0.713636	0.010709	0.646045
FRASOR_TAMOXIFEN_RESPONSE_UP	0.0015881	0.428636	0.023806	0.59479	0.080205	0.791485
KEGG_PATHWAYS_IN_CANCER	0.001573	0.428636	0.0053202	0.422287	0.1193	0.824507
BAE_BRCA1_TARGETS_DN	0.0017056	0.432527	0.0062172	0.439711	0.095496	0.801831
GOBP_EMBRYONIC_CAMERA_TYPE_EYE_DEVELOPMENT	0.001682	0.432527	0.0031248	0.34313	0.46246	0.925746
GOCC_INTRACILIARY_TRANSPORT_PARTICLE	0.0017297	0.432527	0.018389	0.548573	0.27023	0.890845
GOCC_MULTIVESICULAR_BODY_LUMEN	0.0016903	0.432527	6.9525e-06	0.0168522	0.15575	0.84754
NAGASHIMA_NRG1_SIGNALING_DN	0.0017235	0.432527	0.46383	0.908623	0.060133	0.7682
GOBP_POSITIVE_REGULATION_OF_MITOTIC_CELL_CYCLE	0.0019136	0.460926	0.3551	0.883326	0.17895	0.861814
GOBP_THYROID_HORMONE_GENERATION	0.0019424	0.460926	0.0037541	0.368802	0.39711	0.914848
GOBP_TRIGLYCERIDE_BIOSYNTHETIC_PROCESS	0.0018996	0.460926	0.0020292	0.298171	0.014004	0.648079
KEGG_TOLL_LIKE_RECEPTOR_SIGNALING_PATHWAY	0.0019517	0.460926	0.00010241	0.0726142	0.46797	0.929544
WP_SARS_CORONAVIRUS_AND_INNATE_IMMUNITY	0.0019958	0.464885	0.00049776	0.171098	0.87763	0.985609
REACTOME_DEFECTIVE_CHST6_CAUSES_MCDC1	0.0020819	0.478387	0.0014163	0.258954	0.26515	0.889743
GOBP_VISUAL_BEHAVIOR	0.0021708	0.485688	0.63441	0.942138	6.7742e-05	0.0822823
REACTOME_INTRAFLAGELLAR_TRANSPORT	0.0021692	0.485688	0.26486	0.862739	0.19509	0.865971
GOBP_HOMEOSTASIS_OF_NUMBER_OF_CELLS_WITHIN_A_TISSUE	0.0024986	0.500092	0.0069089	0.446688	0.89815	0.989891
GOBP_PHOSPHATIDYLCHOLINE_BIOSYNTHETIC_PROCESS	0.0025881	0.500092	0.30466	0.866955	0.041731	0.744572
GOCC_TRAPPII_PROTEIN_COMPLEX	0.0025237	0.500092	0.23715	0.848066	0.084862	0.796702
GOMF_POSTSYNAPTIC_NEUROTRANSMITTER_RECEPTOR_ACTIVITY	0.0024585	0.500092	0.36749	0.883326	0.0034709	0.534807
GRAHAM_NORMAL_QUIESCENT_VS_NORMAL_DIVIDING_UP	0.0025598	0.500092	0.0056802	0.42549	0.77536	0.977202
KEGG_COLORECTAL_CANCER	0.0025576	0.500092	0.032885	0.638329	0.051303	0.762166
LOPEZ_MESOTHELIOMA_SURVIVAL_UP	0.0024123	0.500092	0.15649	0.804825	0.69416	0.964843
PID_TELOMERASE_PATHWAY	0.0025144	0.500092	0.0035346	0.360098	0.096634	0.801831
REACTOME_HIGHLY_CALCIUM_PERMEABLE_POSTSYNAPTIC_NICOTINIC_ACETYLCHOLINE_RECEPTORS	0.0025564	0.500092	0.60929	0.940566	8.2753e-07	0.00281443
REACTOME_RESOLUTION_OF_D_LOOP_STRUCTURES_THROUGH_SYNTHESIS_DEPENDENT_STRAND_ANNEALING_SDSA	0.0023705	0.500092	0.0022689	0.313952	0.11807	0.824507
WP_CHROMOSOMAL_AND_MICROSATELLITE_INSTABILITY_IN_COLORECTAL_CANCER	0.0025088	0.500092	0.08098	0.727309	0.081814	0.79251
WP_OVERVIEW_OF_INTERFERONSMEDIATED_SIGNALING_PATHWAY	0.0025578	0.500092	0.00022073	0.123394	0.24181	0.880187
XU_HGF_SIGNALING_NOT_VIA_AKT1_6HR	0.0026276	0.502019	0.01852	0.549362	0.33916	0.904566
GOCC_EXTRINSIC_COMPONENT_OF_MITOCHONDRIAL_INNER_MEMBRANE	0.0026651	0.503526	0.0011831	0.237236	0.13431	0.832545
BILANGES_RAPAMYCIN_SENSITIVE_GENES	0.0028333	0.523668	0.42282	0.901614	0.13794	0.835187
GOMF_TELOMERIC_DNA_BINDING	0.0028179	0.523668	0.056822	0.702062	0.17076	0.857923
GOBP_ANTEROGRADE_NEURONAL_DENSE_CORE_VESICLE_TRANSPORT	0.0031464	0.526224	0.0086898	0.484421	0.21124	0.871619
GOBP_FORELIMB_MORPHOGENESIS	0.0030038	0.526224	0.08033	0.727309	0.62191	0.958628
GOBP_NEGATIVE_REGULATION_OF_DOPAMINE_SECRETION	0.0029917	0.526224	0.29237	0.866894	0.53809	0.943153
GOMF_SEQUENCE_SPECIFIC_SINGLE_STRANDED_DNA_BINDING	0.0030916	0.526224	0.016555	0.539893	0.033446	0.730368
GOMF_SHORT_CHAIN_CARBOXYLESTERASE_ACTIVITY	0.0031566	0.526224	0.7479	0.961769	0.36747	0.909761
IZADPANAH_STEM_CELL_ADIPOSE_VS_BONE_UP	0.0030463	0.526224	0.25915	0.860035	0.2691	0.890141
OSMAN_BLADDER_CANCER_UP	0.0029715	0.526224	0.045443	0.664855	0.41996	0.91747
REACTOME_ATF4_ACTIVATES_GENES_IN_RESPONSE_TO_ENDOPLASMIC_RETICULUM_STRESS	0.0031458	0.526224	0.0062747	0.439711	0.31518	0.904566
WP_KISSPEPTINKISSPEPTIN_RECEPTOR_SYSTEM_IN_THE_OVARY	0.0031071	0.526224	0.015622	0.533407	0.41152	0.91747
WP_TOLLLIKE_RECEPTOR_SIGNALING_PATHWAY	0.0030206	0.526224	5.9821e-05	0.0555619	0.48446	0.932442
GOCC_RIBONUCLEOPROTEIN_GRANULE	0.0032359	0.52907	0.011411	0.497888	0.85376	0.982736
WP_BURN_WOUND_HEALING	0.0032092	0.52907	0.0045197	0.388146	0.085016	0.796702
GOBP_REGULATION_OF_VIRAL_GENOME_REPLICATION	0.0033574	0.542011	0.019902	0.562934	0.16894	0.857048
REACTOME_INTERLEUKIN_35_SIGNALLING	0.0033788	0.542011	0.001303	0.243475	0.45053	0.923099
GOBP_REGULATION_OF_CELL_PROJECTION_ASSEMBLY	0.0034464	0.542617	0.4726	0.910968	0.043011	0.744947
REACTOME_PERK_REGULATES_GENE_EXPRESSION	0.0034436	0.542617	0.0033248	0.350429	0.082606	0.79251
GOBP_DEVELOPMENTAL_GROWTH	0.0035736	0.547437	0.010273	0.484426	0.066369	0.775998
GOBP_HEART_DEVELOPMENT	0.0035703	0.547437	0.044495	0.663231	0.041242	0.744572
NUNODA_RESPONSE_TO_DASATINIB_IMATINIB_UP	0.0035188	0.547437	0.051962	0.689206	0.15415	0.84754
GOBP_P_BODY_ASSEMBLY	0.0036444	0.553298	0.0063994	0.439711	0.11484	0.822744
BAKER_HEMATOPOIESIS_STAT3_TARGETS	0.0044589	0.55401	0.19027	0.826039	0.099522	0.805865
BROWNE_HCMV_INFECTION_16HR_UP	0.0040372	0.55401	0.08158	0.727632	0.50293	0.936735
GOBP_COP9_SIGNALOSOME_ASSEMBLY	0.0041299	0.55401	0.41805	0.901283	0.081477	0.79251
GOBP_INTERLEUKIN_27_MEDIATED_SIGNALING_PATHWAY	0.0039119	0.55401	0.011744	0.499137	0.19221	0.86591
GOBP_MRNA_CATABOLIC_PROCESS	0.0039848	0.55401	0.21911	0.842649	0.18598	0.865228
GOBP_NEGATIVE_REGULATION_OF_CARDIAC_MUSCLE_TISSUE_GROWTH	0.0039144	0.55401	0.14481	0.798738	0.0035186	0.534807
GOBP_NEGATIVE_REGULATION_OF_CHEMOKINE_C_X_C_MOTIF_LIGAND_2_PRODUCTION	0.0044238	0.55401	0.0016072	0.275179	0.50208	0.936735
GOBP_PHOTORECEPTOR_CELL_OUTER_SEGMENT_ORGANIZATION	0.0044643	0.55401	0.38574	0.890207	0.10845	0.814318
GOBP_POSITIVE_REGULATION_OF_LAMELLIPODIUM_ASSEMBLY	0.0036897	0.55401	0.23604	0.847829	0.17561	0.860966
GOBP_POSITIVE_REGULATION_OF_LAMELLIPODIUM_ORGANIZATION	0.0040303	0.55401	0.23382	0.845644	0.16391	0.855296
GOBP_RESPONSE_TO_SODIUM_PHOSPHATE	0.0040827	0.55401	0.53499	0.928049	0.00049019	0.300071
GOBP_SINOATRIAL_NODE_DEVELOPMENT	0.0044577	0.55401	0.041263	0.654082	0.0056294	0.589218
GOCC_NUCLEOLAR_EXOSOME_RNASE_COMPLEX	0.0042857	0.55401	0.014022	0.528328	0.35327	0.906302
GOMF_CAMP_BINDING	0.0041612	0.55401	0.10587	0.758557	0.0084454	0.644009
GOMF_OXYSTEROL_BINDING	0.0044483	0.55401	0.32133	0.870043	0.061912	0.769532
HEIDENBLAD_AMPLIFIED_IN_PANCREATIC_CANCER	0.0043546	0.55401	0.017195	0.540834	0.018314	0.680569
LEE_LIVER_CANCER_E2F1_UP	0.0042702	0.55401	0.028238	0.618341	0.21423	0.871619
MCBRYAN_PUBERTAL_TGFB1_TARGETS_UP	0.0039403	0.55401	0.070813	0.715359	0.30529	0.903736
MYLLYKANGAS_AMPLIFICATION_HOT_SPOT_21	0.0038645	0.55401	0.26428	0.862739	0.010024	0.646045
REACTOME_DEFECTIVE_CSF2RB_CAUSES_SMDP5	0.0040691	0.55401	3.3212e-09	2.82368e-05	0.19647	0.867041
REACTOME_G1_S_SPECIFIC_TRANSCRIPTION	0.0044962	0.55401	0.084317	0.737196	0.58683	0.951762
REACTOME_KSRP_KHSRP_BINDS_AND_DESTABILIZES_MRNA	0.004378	0.55401	0.029691	0.623417	0.31311	0.904566
REACTOME_MEIOSIS	0.0040354	0.55401	0.0077949	0.483739	0.37645	0.913273
REACTOME_PASSIVE_TRANSPORT_BY_AQUAPORINS	0.0038208	0.55401	0.028479	0.618341	0.42238	0.918927
WP_EXTRACELLULAR_VESICLEMEDIATED_SIGNALING_IN_RECIPIENT_CELLS	0.0038668	0.55401	0.026358	0.609256	0.13547	0.835048
WP_PEROXIREDOXIN_2_INDUCED_OVARIAN_FAILURE	0.0044176	0.55401	0.030016	0.62677	0.7917	0.978944
KEGG_CELL_CYCLE	0.0045321	0.554416	0.0051805	0.422287	0.1852	0.864724
GOBP_POSITIVE_REGULATION_OF_TRIGLYCERIDE_BIOSYNTHETIC_PROCESS	0.0045777	0.555994	0.013324	0.524447	0.15349	0.847214
BILANGES_SERUM_SENSITIVE_GENES	0.0056271	0.557287	0.013937	0.527806	0.099395	0.805865
BILBAN_B_CLL_LPL_UP	0.0049888	0.557287	0.052361	0.692338	0.56381	0.946519
BIOCARTA_CELLCYCLE_PATHWAY	0.0046547	0.557287	0.16644	0.811228	0.33427	0.904566
BROWNE_HCMV_INFECTION_14HR_DN	0.0067241	0.557287	0.22283	0.843632	0.030029	0.714092
FUJIWARA_PARK2_IN_LIVER_CANCER_UP	0.0070235	0.557287	0.1989	0.832075	0.097375	0.801831
GOBP_ADENYLATE_CYCLASE_ACTIVATING_DOPAMINE_RECEPTOR_SIGNALING_PATHWAY	0.0059675	0.557287	0.26674	0.862739	0.06188	0.769532
GOBP_ALTERNATIVE_MRNA_SPLICING_VIA_SPLICEOSOME	0.0071317	0.557287	0.058881	0.707934	0.60962	0.95612
GOBP_ANTERIOR_POSTERIOR_PATTERN_SPECIFICATION	0.0056074	0.557287	0.079153	0.727309	0.7777	0.97737
GOBP_APOPTOTIC_SIGNALING_PATHWAY	0.0062673	0.557287	0.019886	0.562934	0.15259	0.846424
GOBP_CELLULAR_RESPONSE_TO_TOPOLOGICALLY_INCORRECT_PROTEIN	0.0065291	0.557287	0.25609	0.859395	0.12116	0.824507
GOBP_CELLULAR_RESPONSE_TO_UNFOLDED_PROTEIN	0.004783	0.557287	0.28276	0.866349	0.034743	0.732487
GOBP_CUT_CATABOLIC_PROCESS	0.0070825	0.557287	0.058799	0.707934	0.30905	0.904566
GOBP_DENSE_CORE_GRANULE_LOCALIZATION	0.0059908	0.557287	0.030019	0.62677	0.10795	0.814318
GOBP_DICHOTOMOUS_SUBDIVISION_OF_AN_EPITHELIAL_TERMINAL_UNIT	0.0061245	0.557287	0.096823	0.753731	0.54904	0.944923
GOBP_DORSAL_VENTRAL_NEURAL_TUBE_PATTERNING	0.0063444	0.557287	0.048765	0.676898	0.48727	0.933063
GOBP_DOUBLE_STRAND_BREAK_REPAIR_VIA_NONHOMOLOGOUS_END_JOINING	0.0070212	0.557287	0.85522	0.980848	0.062901	0.770991
GOBP_EMBRYONIC_BRAIN_DEVELOPMENT	0.0072399	0.557287	0.20338	0.834857	0.45637	0.924869
GOBP_EMBRYONIC_CAMERA_TYPE_EYE_MORPHOGENESIS	0.0057731	0.557287	0.018364	0.548573	0.20116	0.869351
GOBP_EMBRYONIC_EYE_MORPHOGENESIS	0.0059851	0.557287	0.10303	0.756817	0.048317	0.761375
GOBP_EMBRYONIC_RETINA_MORPHOGENESIS_IN_CAMERA_TYPE_EYE	0.0072615	0.557287	0.00047447	0.171098	0.91936	0.991985
GOBP_EPITHELIAL_TO_MESENCHYMAL_TRANSITION	0.0051443	0.557287	0.0010987	0.233529	0.077244	0.786978
GOBP_ERYTHROCYTE_MATURATION	0.0070744	0.557287	0.56608	0.931997	0.22719	0.875079
GOBP_HISTIDINE_METABOLIC_PROCESS	0.0054223	0.557287	0.19501	0.830569	0.32985	0.904566
GOBP_INTRACILIARY_ANTEROGRADE_TRANSPORT	0.0060869	0.557287	0.16137	0.808575	0.12289	0.824507
GOBP_LEARNING	0.0066709	0.557287	0.51912	0.923657	0.013734	0.646944
GOBP_MACROPHAGE_COLONY_STIMULATING_FACTOR_PRODUCTION	0.0050818	0.557287	0.12033	0.774924	0.00019779	0.171249
GOBP_MIDBRAIN_DEVELOPMENT	0.0061176	0.557287	0.057927	0.703609	0.070412	0.779839
GOBP_NEGATIVE_REGULATION_OF_AMIDE_METABOLIC_PROCESS	0.007393	0.557287	0.19388	0.829662	0.074484	0.783787
GOBP_NEGATIVE_REGULATION_OF_VIRAL_PROCESS	0.0054319	0.557287	0.039698	0.652829	0.28397	0.899743
GOBP_NEURAL_TUBE_PATTERNING	0.0070186	0.557287	0.14267	0.797227	0.49416	0.933755
GOBP_NEURON_DEATH	0.0059675	0.557287	0.043532	0.656553	0.41864	0.91747
GOBP_NEUTROPHIL_DIFFERENTIATION	0.0070522	0.557287	0.011569	0.498023	0.61442	0.956607
GOBP_NUCLEAR_NCRNA_SURVEILLANCE	0.0052893	0.557287	0.054537	0.698982	0.26422	0.88904
GOBP_NUCLEAR_TRANSCRIBED_MRNA_CATABOLIC_PROCESS	0.0052043	0.557287	0.19823	0.832075	0.15597	0.84754
GOBP_POSITIVE_REGULATION_OF_MACROMOLECULE_BIOSYNTHETIC_PROCESS	0.0057255	0.557287	0.052161	0.690768	0.012903	0.646045
GOBP_POSITIVE_REGULATION_OF_MRNA_METABOLIC_PROCESS	0.0059813	0.557287	0.11274	0.770475	0.2877	0.900486
GOBP_POSITIVE_REGULATION_OF_PLASMA_MEMBRANE_BOUNDED_CELL_PROJECTION_ASSEMBLY	0.0063872	0.557287	0.46894	0.910465	0.032592	0.730341
GOBP_POSITIVE_REGULATION_OF_TRANSCRIPTION_BY_RNA_POLYMERASE_II	0.0058164	0.557287	0.079706	0.727309	0.0099823	0.646045
GOBP_POSITIVE_REGULATION_OF_TRANSCRIPTION_OF_NOTCH_RECEPTOR_TARGET	0.0059105	0.557287	0.38471	0.889894	0.018792	0.683434
GOBP_PROTEIN_DE_ADP_RIBOSYLATION	0.0071241	0.557287	0.1684	0.811228	0.050203	0.761501
GOBP_PROTEIN_LOCALIZATION_TO_SITE_OF_DOUBLE_STRAND_BREAK	0.0062337	0.557287	0.80563	0.973997	0.20848	0.871619
GOBP_REGULATION_OF_CELLULAR_RESPONSE_TO_STRESS	0.0052441	0.557287	0.07812	0.725427	0.067335	0.776489
GOBP_REGULATION_OF_DEVELOPMENTAL_GROWTH	0.0061403	0.557287	0.011425	0.497888	0.24516	0.880187
GOBP_REGULATION_OF_DOUBLE_STRAND_BREAK_REPAIR_VIA_NONHOMOLOGOUS_END_JOINING	0.0071051	0.557287	0.63814	0.942929	0.18215	0.863896
GOBP_REGULATION_OF_GENE_SILENCING_BY_RNA	0.005757	0.557287	0.15213	0.80419	0.58606	0.951762
GOBP_REGULATION_OF_TRIGLYCERIDE_METABOLIC_PROCESS	0.0047227	0.557287	0.16668	0.811228	0.0013237	0.482664
GOBP_RELAXATION_OF_SMOOTH_MUSCLE	0.0073376	0.557287	0.019487	0.558413	0.089808	0.796806
GOBP_RESPONSE_TO_TOPOLOGICALLY_INCORRECT_PROTEIN	0.0054588	0.557287	0.079461	0.727309	0.1756	0.860966
GOBP_RNA_DESTABILIZATION	0.0064951	0.557287	0.085365	0.739752	0.38529	0.913273
GOBP_SMOOTH_MUSCLE_TISSUE_DEVELOPMENT	0.0074069	0.557287	0.050452	0.680807	0.13409	0.832545
GOBP_STRIATUM_DEVELOPMENT	0.0070552	0.557287	0.42146	0.901614	0.00075674	0.395331
GOBP_VASCULAR_WOUND_HEALING	0.0067918	0.557287	0.02255	0.581743	0.59183	0.953398
GOBP_VIRAL_TRANSCRIPTION	0.0056347	0.557287	0.10954	0.765773	0.17878	0.861814
GOCC_CHROMATOID_BODY	0.0067339	0.557287	0.40925	0.89893	0.27138	0.89195
GOCC_EUKARYOTIC_TRANSLATION_INITIATION_FACTOR_4F_COMPLEX	0.0061934	0.557287	0.39041	0.892362	0.0018367	0.533052
GOCC_INTRACILIARY_TRANSPORT_PARTICLE_B	0.0065894	0.557287	0.089182	0.744821	0.28752	0.900254
GOCC_LATE_ENDOSOME_LUMEN	0.0058829	0.557287	7.8e-05	0.0663156	0.10025	0.805865
GOCC_RNAI_EFFECTOR_COMPLEX	0.0059638	0.557287	0.45099	0.907181	0.061061	0.769532
GOCC_RNA_POLYMERASE_II_TRANSCRIPTION_REGULATOR_COMPLEX	0.0048755	0.557287	0.36738	0.883326	0.0047119	0.573804
GOCC_TRAPP_COMPLEX	0.0059217	0.557287	0.31783	0.869398	0.070516	0.780172
GOMF_GLYCEROL_CHANNEL_ACTIVITY	0.0056133	0.557287	0.0094816	0.484421	0.34897	0.90599
GOMF_G_PROTEIN_COUPLED_NEUROTRANSMITTER_RECEPTOR_ACTIVITY	0.0066011	0.557287	0.20582	0.837505	0.10778	0.814318
GOMF_PHOSPHATIDYLINOSITOL_4_PHOSPHATE_BINDING	0.0052498	0.557287	0.37715	0.886609	0.22689	0.875079
GOMF_POLYOL_TRANSMEMBRANE_TRANSPORTER_ACTIVITY	0.0071284	0.557287	0.0053071	0.422287	0.55628	0.945795
GOMF_PROTEIN_HOMODIMERIZATION_ACTIVITY	0.0069107	0.557287	0.16395	0.810167	0.45935	0.924955
GRAHAM_CML_DIVIDING_VS_NORMAL_QUIESCENT_DN	0.0047905	0.557287	0.019296	0.558009	0.40988	0.917188
HOWLIN_CITED1_TARGETS_1_DN	0.0058997	0.557287	0.071686	0.716545	0.76672	0.975117
KIM_RESPONSE_TO_TSA_AND_DECITABINE_DN	0.0073885	0.557287	0.30529	0.866955	0.13393	0.832545
LAU_APOPTOSIS_CDKN2A_UP	0.0069273	0.557287	0.041891	0.654082	0.79848	0.978944
LE_NEURONAL_DIFFERENTIATION_UP	0.0057985	0.557287	0.030894	0.632125	0.62893	0.9607
NAKAMURA_LUNG_CANCER_DIFFERENTIATION_MARKERS	0.0070143	0.557287	0.089551	0.744821	0.75049	0.972434
REACTOME_BUTYRATE_RESPONSE_FACTOR_1_BRF1_BINDS_AND_DESTABILIZES_MRNA	0.0051742	0.557287	0.070735	0.715359	0.77299	0.976792
REACTOME_PROCESSING_OF_DNA_DOUBLE_STRAND_BREAK_ENDS	0.0069801	0.557287	0.11729	0.772389	0.095004	0.801831
REACTOME_SIGNALING_BY_ALK_IN_CANCER	0.00734	0.557287	0.011048	0.497888	0.29728	0.901289
REACTOME_SUMOYLATION_OF_TRANSCRIPTION_COFACTORS	0.0071707	0.557287	0.021073	0.570582	0.00020141	0.171249
REACTOME_TRANSCRIPTION_OF_E2F_TARGETS_UNDER_NEGATIVE_CONTROL_BY_DREAM_COMPLEX	0.0071732	0.557287	0.042313	0.654082	0.68001	0.962317
SERVITJA_ISLET_HNF1A_TARGETS_UP	0.0062318	0.557287	0.028145	0.618341	0.087964	0.796702
SMITH_LIVER_CANCER	0.0056668	0.557287	0.023472	0.591286	0.65119	0.960969
STARK_BRAIN_22Q11_DELETION	0.0055084	0.557287	0.079961	0.727309	0.095527	0.801831
TERAMOTO_OPN_TARGETS_CLUSTER_5	0.0047689	0.557287	0.32154	0.870043	0.058357	0.7682
WEBER_METHYLATED_HCP_IN_SPERM_UP	0.0046319	0.557287	0.09976	0.753731	0.018205	0.680569
WONG_ADULT_TISSUE_STEM_MODULE	0.0052725	0.557287	0.0074083	0.466531	0.026927	0.698257
WP_APOPTOSIS_MODULATION_AND_SIGNALING	0.0060513	0.557287	0.22175	0.843204	0.19143	0.865763
WP_EMBRYONIC_STEM_CELL_PLURIPOTENCY_PATHWAYS	0.0063847	0.557287	0.13083	0.784703	0.0015181	0.482664
WP_ENDOPLASMIC_RETICULUM_STRESS_RESPONSE_IN_CORONAVIRUS_INFECTION	0.0052895	0.557287	0.024309	0.595652	0.018359	0.680569
WP_PANCREATIC_ADENOCARCINOMA_PATHWAY	0.00739	0.557287	0.067064	0.713636	0.051231	0.762166
REACTOME_METABOLISM_OF_AMINE_DERIVED_HORMONES	0.0074727	0.559761	0.14124	0.793127	0.081471	0.79251
GOBP_EMBRYONIC_ORGAN_DEVELOPMENT	0.0075071	0.559872	0.24064	0.849146	0.0803	0.791485
GOBP_GLYCINE_IMPORT_ACROSS_PLASMA_MEMBRANE	0.0075624	0.561533	0.022418	0.581743	0.10778	0.814318
GOBP_REGULATION_OF_BRANCHING_MORPHOGENESIS_OF_A_NERVE	0.0077723	0.569978	0.00059397	0.177219	0.63052	0.9607
REACTOME_TRISTETRAPROLIN_TTP_ZFP36_BINDS_AND_DESTABILIZES_MRNA	0.0077347	0.569978	0.10084	0.753933	0.82515	0.981056
WP_ENVELOPE_PROTEINS_AND_THEIR_POTENTIAL_ROLES_IN_EDMD_PHYSIOPATHOLOGY	0.0077767	0.569978	0.057703	0.702852	0.052164	0.762599
LIU_LIVER_CANCER	0.0078336	0.571685	0.037499	0.642225	0.12148	0.824507
AMIT_EGF_RESPONSE_60_HELA	0.0081513	0.574143	0.021453	0.572744	0.79819	0.978944
GOBP_CELLULAR_RESPONSE_TO_VIRUS	0.0083565	0.574143	0.016377	0.539893	0.18857	0.865228
GOBP_DNA_INTEGRATION	0.0082678	0.574143	0.14047	0.792187	0.20806	0.871619
GOBP_EMBRYONIC_FORELIMB_MORPHOGENESIS	0.0080509	0.574143	0.073465	0.716545	0.30302	0.902546
GOBP_MIRNA_PROCESSING	0.0082472	0.574143	0.096409	0.753731	0.36172	0.90929
GOBP_MORPHOGENESIS_OF_AN_ENDOTHELIUM	0.0084339	0.574143	0.021067	0.570582	0.0033776	0.534807
GOBP_NEGATIVE_REGULATION_OF_VIRAL_GENOME_REPLICATION	0.0084382	0.574143	0.0050525	0.419086	0.14271	0.838557
GOBP_PHOSPHATIDYLCHOLINE_METABOLIC_PROCESS	0.0080839	0.574143	0.27245	0.864317	0.14983	0.843848
GOBP_POSITIVE_REGULATION_OF_POST_TRANSCRIPTIONAL_GENE_SILENCING	0.0083517	0.574143	0.053965	0.697797	0.79183	0.978944
GOBP_PROTEIN_TRANSPORT_WITHIN_LIPID_BILAYER	0.008002	0.574143	0.4694	0.910604	0.78071	0.978405
GOBP_REGULATION_OF_LAMELLIPODIUM_ASSEMBLY	0.0083992	0.574143	0.20733	0.838037	0.11093	0.816997
GOBP_RESPONSE_TO_IMMOBILIZATION_STRESS	0.0081299	0.574143	0.18582	0.82227	0.0091893	0.646045
GOMF_ORGANIC_HYDROXY_COMPOUND_TRANSMEMBRANE_TRANSPORTER_ACTIVITY	0.0082638	0.574143	0.0098144	0.484421	0.64909	0.960969
GOMF_TFIIB_CLASS_TRANSCRIPTION_FACTOR_BINDING	0.007914	0.574143	0.067376	0.713636	0.014564	0.649573
LIU_TOPBP1_TARGETS	0.0082884	0.574143	0.044489	0.663231	0.61364	0.956607
RYAN_MANTLE_CELL_LYMPHOMA_NOTCH_DIRECT_UP	0.0082366	0.574143	0.13939	0.79079	0.65592	0.960969
SILIGAN_BOUND_BY_EWS_FLT1_FUSION	0.0084413	0.574143	0.0042186	0.37954	0.36596	0.90929
BROWNE_HCMV_INFECTION_48HR_UP	0.0086108	0.574675	0.17578	0.81648	0.37765	0.913273
GOBP_DIPEPTIDE_TRANSMEMBRANE_TRANSPORT	0.0086063	0.574675	0.11949	0.773679	0.98044	0.996841
GOBP_DIRECT_OSSIFICATION	0.008597	0.574675	0.096466	0.753731	0.24917	0.881924
GOBP_EYELID_DEVELOPMENT_IN_CAMERA_TYPE_EYE	0.0086181	0.574675	0.050366	0.680807	0.29842	0.901289
GOBP_SINOATRIAL_NODE_CELL_DEVELOPMENT	0.0085368	0.574675	0.013021	0.514905	0.079195	0.788642
ALCALAY_AML_BY_NPM1_LOCALIZATION_UP	0.0087278	0.579717	0.028082	0.618341	0.49698	0.935631
WP_NEURAL_CREST_CELL_MIGRATION_DURING_DEVELOPMENT	0.008896	0.58859	0.099098	0.753731	0.14146	0.838163
REACTOME_DEATH_RECEPTOR_SIGNALING	0.0089541	0.590138	0.02586	0.606515	0.62839	0.9607
GOCC_PML_BODY	0.0089989	0.5908	0.0012715	0.242874	0.10474	0.808741
REACTOME_TRANSCRIPTIONAL_REGULATION_BY_TP53	0.0090566	0.592302	0.037476	0.642225	0.0023548	0.534807
GOMF_RNA_POLYMERASE_II_GENERAL_TRANSCRIPTION_INITIATION_FACTOR_ACTIVITY	0.0091391	0.592593	0.030381	0.629768	0.84046	0.982668
REACTOME_MRNA_DECAY_BY_3_TO_5_EXORIBONUCLEASE	0.0091429	0.592593	0.039185	0.648846	0.22268	0.871619
TIMOFEEVA_GROWTH_STRESS_VIA_STAT1_DN	0.0091656	0.592593	0.22598	0.843632	0.05715	0.7682
GOBP_ENDODERM_DEVELOPMENT	0.0092623	0.594635	0.13437	0.789361	0.30419	0.903222
GOBP_REGULATION_OF_CELL_PROJECTION_ORGANIZATION	0.0092977	0.594635	0.31728	0.869398	0.010289	0.646045
GOMF_GENERAL_TRANSCRIPTION_INITIATION_FACTOR_BINDING	0.0093021	0.594635	0.028362	0.618341	0.5557	0.945795
GOBP_RESPONSE_TO_COCAINE	0.0093668	0.596528	0.77388	0.966796	0.16347	0.855296
REACTOME_SYNTHESIS_OF_GLYCOSYLPHOSPHATIDYLINOSITOL_GPI	0.0094797	0.601466	0.53646	0.928229	0.016963	0.677126
BIOCARTA_CCR3_PATHWAY	0.0096352	0.605531	1.3572e-05	0.0214668	0.17716	0.860966
GOBP_GENERAL_ADAPTATION_SYNDROME	0.0096506	0.605531	0.009339	0.484421	0.01196	0.646045
GOBP_OVULATION_CYCLE	0.0096468	0.605531	0.014637	0.528556	0.096516	0.801831
GOMF_RNA_POLYMERASE_II_TRANSCRIPTION_REGULATORY_REGION_SEQUENCE_SPECIFIC_DNA_BINDING	0.0096873	0.605599	0.045769	0.664855	0.10749	0.814318
REACTOME_SIGNALING_BY_CYTOSOLIC_FGFR1_FUSION_MUTANTS	0.0097322	0.606177	0.26936	0.862993	0.0047499	0.573804
GOBP_REGULATION_OF_PRODUCTION_OF_SMALL_RNA_INVOLVED_IN_GENE_SILENCING_BY_RNA	0.0097976	0.608023	0.29566	0.866894	0.44584	0.921815
GOBP_MRNA_TRANSCRIPTION	0.0099141	0.613016	0.00021521	0.123394	0.31305	0.904566
AMIT_EGF_RESPONSE_20_MCF10A	0.0099776	0.614707	0.012442	0.508343	0.45866	0.924892
CHARAFE_BREAST_CANCER_LUMINAL_VS_BASAL_UP	0.010079	0.618322	0.091022	0.744821	0.33172	0.904566
REACTOME_RNA_POLYMERASE_II_PRE_TRANSCRIPTION_EVENTS	0.010109	0.618322	0.039252	0.648846	0.042573	0.744572
GOBP_POSITIVE_REGULATION_OF_CELL_PROJECTION_ORGANIZATION	0.010183	0.618703	0.22702	0.843632	0.067326	0.776489
GOCC_MANCHETTE	0.010188	0.618703	0.032384	0.634333	0.55532	0.945795
BIOCARTA_BARR_MAPK_PATHWAY	0.010266	0.621221	0.00042637	0.164773	0.022745	0.69525
GOBP_NEGATIVE_REGULATION_OF_PROTEIN_LOCALIZATION_TO_CELL_SURFACE	0.01045	0.628909	0.0060501	0.434076	0.035477	0.732487
GOBP_REGULATION_OF_SYNAPSE_STRUCTURAL_PLASTICITY	0.010481	0.628909	0.50881	0.920006	0.37236	0.911641
REACTOME_AQUAPORIN_MEDIATED_TRANSPORT	0.010504	0.628909	0.093148	0.748152	0.33241	0.904566
BIDUS_METASTASIS_UP	0.010687	0.630528	0.17589	0.816612	0.51678	0.937968
BIOCARTA_IRES_PATHWAY	0.0114	0.630528	0.45883	0.908193	0.0038194	0.544812
CASTELLANO_HRAS_TARGETS_UP	0.011162	0.630528	0.28196	0.866105	0.0059061	0.589218
CERIBELLI_PROMOTERS_INACTIVE_AND_BOUND_BY_NFY	0.011216	0.630528	0.030934	0.632125	0.13115	0.830336
DEBIASI_APOPTOSIS_BY_REOVIRUS_INFECTION_UP	0.011144	0.630528	0.3995	0.894609	0.0042962	0.573804
DIAZ_CHRONIC_MYELOGENOUS_LEUKEMIA_UP	0.011018	0.630528	0.037262	0.642225	0.46921	0.929609
GOBP_APOPTOTIC_PROCESS_INVOLVED_IN_HEART_MORPHOGENESIS	0.010943	0.630528	0.20939	0.838037	0.40591	0.915456
GOBP_BENZENE_CONTAINING_COMPOUND_METABOLIC_PROCESS	0.010633	0.630528	0.17465	0.815642	0.2363	0.878911
GOBP_FEMALE_GAMETE_GENERATION	0.011387	0.630528	0.024346	0.595652	0.32849	0.904566
GOBP_GAMMA_AMINOBUTYRIC_ACID_SIGNALING_PATHWAY	0.011393	0.630528	0.067226	0.713636	0.188	0.865228
GOBP_GASTRULATION	0.01099	0.630528	0.070612	0.715359	0.14506	0.839686
GOBP_MESENCHYMAL_CELL_DIFFERENTIATION	0.011421	0.630528	0.0099086	0.484421	0.12922	0.830336
GOBP_NEGATIVE_REGULATION_OF_HIPPO_SIGNALING	0.010706	0.630528	0.051652	0.687238	0.12086	0.824507
GOBP_POSTSYNAPTIC_SIGNAL_TRANSDUCTION	0.010876	0.630528	0.082808	0.732658	0.47883	0.931395
GOBP_RESPONSE_TO_LIGHT_STIMULUS	0.010915	0.630528	0.29175	0.866894	0.010805	0.646045
GOBP_RNA_MEDIATED_GENE_SILENCING	0.010678	0.630528	0.13237	0.788876	0.2134	0.871619
GOBP_SINOATRIAL_NODE_CELL_DIFFERENTIATION	0.011091	0.630528	0.013813	0.526628	0.16415	0.855296
GOBP_U4_SNRNA_3_END_PROCESSING	0.010926	0.630528	0.008992	0.484421	0.31559	0.904566
GOBP_UREA_TRANSMEMBRANE_TRANSPORT	0.011023	0.630528	0.031753	0.633048	0.38893	0.913273
GOCC_CHYLOMICRON	0.011292	0.630528	0.73675	0.960934	4.0373e-05	0.0544461
GOMF_NADPLUS_PROTEIN_ASPARTATE_ADP_RIBOSYLTRANSFERASE_ACTIVITY	0.011387	0.630528	0.36852	0.883326	0.38856	0.913273
GOMF_OXIDOREDUCTASE_ACTIVITY_ACTING_ON_METAL_IONS_NAD_OR_NADP_AS_ACCEPTOR	0.010964	0.630528	0.36252	0.883326	0.014441	0.649573
GRAESSMANN_APOPTOSIS_BY_DOXORUBICIN_DN	0.011331	0.630528	0.011454	0.497888	0.2637	0.88904
PID_MYC_ACTIV_PATHWAY	0.011318	0.630528	0.078772	0.727309	0.072138	0.783041
GOBP_NEGATIVE_REGULATION_OF_RESPONSE_TO_DNA_DAMAGE_STIMULUS	0.011504	0.633055	0.14911	0.80419	0.040702	0.744572
KEGG_NATURAL_KILLER_CELL_MEDIATED_CYTOTOXICITY	0.011823	0.648394	0.034501	0.642225	0.025008	0.695263
REACTOME_INTERLEUKIN_9_SIGNALING	0.011859	0.648394	0.019952	0.562934	0.71268	0.967986
GOCC_NUCLEAR_EXOSOME_RNASE_COMPLEX	0.01192	0.64964	0.049031	0.677772	0.3266	0.904566
GOBP_OLIGOPEPTIDE_IMPORT_ACROSS_PLASMA_MEMBRANE	0.011962	0.649846	0.024911	0.60129	0.91907	0.991985
BROWNE_HCMV_INFECTION_20HR_UP	0.012661	0.655015	0.17069	0.811812	0.19184	0.86591
FOROUTAN_PRODRANK_TGFB_EMT_UP	0.013594	0.655015	0.31784	0.869398	0.23857	0.878911
GOBP_CELL_MATURATION	0.013382	0.655015	0.15205	0.80419	0.83348	0.982554
GOBP_COLLAGEN_CATABOLIC_PROCESS	0.013264	0.655015	0.059039	0.707934	0.24566	0.880187
GOBP_MESENCHYME_DEVELOPMENT	0.012679	0.655015	0.011771	0.499137	0.33411	0.904566
GOBP_MRNA_METABOLIC_PROCESS	0.013169	0.655015	0.054791	0.699512	0.21028	0.871619
GOBP_NEGATIVE_REGULATION_OF_CELL_GROWTH_INVOLVED_IN_CARDIAC_MUSCLE_CELL_DEVELOPMENT	0.013	0.655015	0.18529	0.82227	0.0063753	0.612497
GOBP_POSITIVE_REGULATION_OF_G1_S_TRANSITION_OF_MITOTIC_CELL_CYCLE	0.012408	0.655015	0.20563	0.837505	0.29144	0.901289
GOBP_POSITIVE_REGULATION_OF_MORPHOGENESIS_OF_AN_EPITHELIUM	0.013284	0.655015	0.11486	0.772389	0.04726	0.756107
GOBP_PROTEIN_POLY_ADP_RIBOSYLATION	0.012969	0.655015	0.11874	0.772389	0.034652	0.732487
GOBP_REGULATION_OF_INTRINSIC_APOPTOTIC_SIGNALING_PATHWAY_IN_RESPONSE_TO_DNA_DAMAGE	0.013171	0.655015	0.57765	0.934268	0.27405	0.892592
GOBP_REGULATION_OF_VIRAL_PROCESS	0.012781	0.655015	0.11864	0.772389	0.38513	0.913273
GOBP_RESPONSE_TO_RADIATION	0.012506	0.655015	0.18836	0.823996	0.053202	0.765211
GOBP_RNA_SURVEILLANCE	0.013073	0.655015	0.021855	0.576296	0.35655	0.907289
GOCC_CONE_PHOTORECEPTOR_OUTER_SEGMENT	0.012752	0.655015	0.21444	0.838979	0.057548	0.7682
GOCC_CYTOPLASMIC_EXOSOME_RNASE_COMPLEX	0.013598	0.655015	0.074312	0.716545	0.08483	0.796702
GOCC_G_PROTEIN_COUPLED_RECEPTOR_COMPLEX	0.013588	0.655015	0.0037801	0.368802	0.22207	0.871619
GOCC_TRAPPIII_PROTEIN_COMPLEX	0.012366	0.655015	0.60167	0.940566	0.033206	0.730368
GOMF_ACETYLCHOLINE_BINDING	0.013162	0.655015	0.38572	0.890207	3.4651e-05	0.0535673
GOMF_HYALURONIC_ACID_BINDING	0.013092	0.655015	0.051585	0.687137	0.1036	0.805909
GOMF_MRF_BINDING	0.012602	0.655015	0.047044	0.669003	0.21224	0.871619
GOMF_NEUROTRANSMITTER_RECEPTOR_ACTIVITY	0.012552	0.655015	0.70877	0.954708	0.053292	0.765211
GOMF_SINGLE_STRANDED_DNA_BINDING	0.012132	0.655015	0.0011384	0.23484	0.34201	0.904566
GOMF_TRANSCRIPTION_REGULATOR_ACTIVITY	0.012895	0.655015	0.020496	0.566315	0.001917	0.533052
IBRAHIM_NRF1_DOWN	0.013297	0.655015	0.29351	0.866894	0.004994	0.573804
KEGG_BASAL_CELL_CARCINOMA	0.013402	0.655015	0.2233	0.843632	0.11665	0.824507
ODONNELL_TFRC_TARGETS_DN	0.012663	0.655015	0.025968	0.606538	0.41205	0.91747
PETRETTO_CARDIAC_HYPERTROPHY	0.013524	0.655015	0.012702	0.509398	0.33374	0.904566
PID_MTOR_4PATHWAY	0.012585	0.655015	0.066444	0.713636	0.27372	0.8922
PUJANA_BREAST_CANCER_LIT_INT_NETWORK	0.013353	0.655015	0.13701	0.789361	0.10211	0.805865
REACTOME_ALK_MUTANTS_BIND_TKIS	0.013102	0.655015	0.064377	0.713636	0.097992	0.802435
REACTOME_MEIOTIC_RECOMBINATION	0.012814	0.655015	0.0093964	0.484421	0.51734	0.937968
REACTOME_REPRODUCTION	0.013429	0.655015	0.0021642	0.30824	0.31521	0.904566
TOMIDA_METASTASIS_UP	0.012895	0.655015	0.26586	0.862739	0.0051456	0.575225
WHITFIELD_CELL_CYCLE_G2	0.013226	0.655015	0.0067531	0.446688	0.81438	0.979953
WP_ALZHEIMERS_DISEASE	0.012282	0.655015	0.094284	0.750212	0.47584	0.931191
WP_ALZHEIMERS_DISEASE_AND_MIRNA_EFFECTS	0.012282	0.655015	0.094284	0.750212	0.47584	0.931191
WP_FATTY_ACID_BETAOXIDATION	0.013386	0.655015	0.064202	0.713636	0.050758	0.761501
WP_OVARIAN_INFERTILITY	0.013047	0.655015	0.016745	0.540643	0.17884	0.861814
WP_REGULATION_OF_WNT_BCATENIN_SIGNALING_BY_SMALL_MOLECULE_COMPOUNDS	0.013488	0.655015	0.10413	0.758557	0.080623	0.791485
GOBP_SPHINGOMYELIN_BIOSYNTHETIC_PROCESS	0.013696	0.657872	0.27197	0.864267	0.059086	0.7682
GOBP_LUTEINIZATION	0.013736	0.657935	0.00029355	0.151258	0.22929	0.875683
WP_OVERLAP_BETWEEN_SIGNAL_TRANSDUCTION_PATHWAYS_CONTRIBUTING_TO_LMNA_LAMINOPATHIES	0.013853	0.661675	0.028446	0.618341	0.25383	0.884852
GOCC_SUPRAMOLECULAR_COMPLEX	0.013994	0.664771	0.18106	0.818828	0.39583	0.914848
WP_NONSMALL_CELL_LUNG_CANCER	0.013996	0.664771	0.31426	0.869398	0.070296	0.779839
GOMF_GUANYL_NUCLEOTIDE_EXCHANGE_FACTOR_ACTIVITY	0.014139	0.669692	0.41148	0.899497	0.01587	0.667993
CHEN_HOXA5_TARGETS_6HR_DN	0.0142	0.670713	0.001716	0.277197	0.30252	0.902546
ASTON_MAJOR_DEPRESSIVE_DISORDER_UP	0.015429	0.67178	0.00065008	0.181212	0.3599	0.90929
BREDEMEYER_RAG_SIGNALING_VIA_ATM_NOT_VIA_NFKB_UP	0.015402	0.67178	0.016756	0.540643	0.79378	0.978944
BROWNE_HCMV_INFECTION_18HR_UP	0.015467	0.67178	0.06565	0.713636	0.41675	0.91747
BROWNE_HCMV_INFECTION_20HR_DN	0.016288	0.67178	0.033935	0.642225	0.044711	0.751049
CAMPS_COLON_CANCER_COPY_NUMBER_UP	0.015801	0.67178	0.26059	0.861406	0.34768	0.905735
FLECHNER_BIOPSY_KIDNEY_TRANSPLANT_OK_VS_DONOR_DN	0.016239	0.67178	0.29656	0.866894	0.41437	0.91747
GABRIELY_MIR21_TARGETS	0.014862	0.67178	0.0014964	0.266367	0.074906	0.78411
GARCIA_TARGETS_OF_FLI1_AND_DAX1_DN	0.016196	0.67178	0.0013259	0.245061	0.70459	0.96719
GOBERT_OLIGODENDROCYTE_DIFFERENTIATION_DN	0.015512	0.67178	0.33576	0.877256	0.002186	0.534807
GOBP_ANAPHASE_PROMOTING_COMPLEX_DEPENDENT_CATABOLIC_PROCESS	0.015852	0.67178	0.00031591	0.156671	0.32733	0.904566
GOBP_CELL_PROLIFERATION_IN_MIDBRAIN	0.015188	0.67178	0.55121	0.929316	0.12491	0.824507
GOBP_EMBRYONIC_CAMERA_TYPE_EYE_FORMATION	0.015951	0.67178	0.0025898	0.325527	0.0073134	0.630572
GOBP_GRANULOCYTE_COLONY_STIMULATING_FACTOR_PRODUCTION	0.015686	0.67178	0.35778	0.883326	0.010929	0.646045
GOBP_HETEROPHILIC_CELL_CELL_ADHESION_VIA_PLASMA_MEMBRANE_CELL_ADHESION_MOLECULES	0.015609	0.67178	0.4305	0.902728	0.0057599	0.589218
GOBP_MITOCHONDRIAL_FRAGMENTATION_INVOLVED_IN_APOPTOTIC_PROCESS	0.014622	0.67178	0.51545	0.922579	0.04494	0.751049
GOBP_MULTICELLULAR_ORGANISMAL_RESPONSE_TO_STRESS	0.016029	0.67178	0.26924	0.862993	0.040826	0.744572
GOBP_NEGATIVE_REGULATION_OF_CYCLASE_ACTIVITY	0.01567	0.67178	0.36927	0.883573	0.3161	0.904566
GOBP_NEURON_MATURATION	0.014861	0.67178	0.23682	0.848066	0.54735	0.944923
GOBP_POLYADENYLATION_DEPENDENT_RNA_CATABOLIC_PROCESS	0.015019	0.67178	0.14601	0.798762	0.09756	0.801831
GOBP_POSITIVE_REGULATION_OF_EXECUTION_PHASE_OF_APOPTOSIS	0.016484	0.67178	0.212	0.838263	0.48117	0.932137
GOBP_REGULATION_OF_FEMALE_GONAD_DEVELOPMENT	0.015918	0.67178	0.016646	0.540643	0.64938	0.960969
GOBP_REGULATION_OF_GONAD_DEVELOPMENT	0.016419	0.67178	0.046012	0.664855	0.29741	0.901289
GOBP_REGULATION_OF_LAMELLIPODIUM_ORGANIZATION	0.01518	0.67178	0.28738	0.866894	0.1473	0.841396
GOBP_REGULATION_OF_MESODERMAL_CELL_DIFFERENTIATION	0.015723	0.67178	0.064981	0.713636	0.43716	0.920686
GOBP_REGULATION_OF_MRNA_METABOLIC_PROCESS	0.015973	0.67178	0.10123	0.753933	0.33477	0.904566
GOBP_REGULATION_OF_RESPONSE_TO_STRESS	0.016514	0.67178	0.017643	0.547976	0.061948	0.769532
GOBP_REGULATION_OF_VESICLE_TRANSPORT_ALONG_MICROTUBULE	0.014947	0.67178	0.0011859	0.237236	0.26314	0.88904
GOBP_RHYTHMIC_PROCESS	0.014725	0.67178	0.022068	0.578188	0.023963	0.69525
GOBP_UREA_TRANSPORT	0.016475	0.67178	0.012767	0.509601	0.18669	0.865228
GOCC_COMPLEX_OF_COLLAGEN_TRIMERS	0.016148	0.67178	0.61322	0.940963	0.36149	0.90929
GOCC_DNA_REPLICATION_FACTOR_A_COMPLEX	0.016156	0.67178	0.054156	0.698531	0.017541	0.680569
GOMF_ACETYLESTERASE_ACTIVITY	0.014899	0.67178	0.9011	0.987231	0.55102	0.945444
GOMF_DNA_ENDONUCLEASE_ACTIVITY	0.015723	0.67178	0.0043853	0.385482	0.47016	0.930092
GOMF_DOPAMINE_BINDING	0.016471	0.67178	0.54481	0.929071	0.30824	0.904566
GOMF_GLUTATHIONE_BINDING	0.01476	0.67178	0.080317	0.727309	0.55322	0.945795
GOMF_PHOSPHATIDYLCHOLINE_BINDING	0.015137	0.67178	0.24978	0.852657	0.17108	0.857923
HOLLERN_PAPILLARY_BREAST_TUMOR	0.014575	0.67178	0.18315	0.821061	0.46588	0.92756
KEGG_RENAL_CELL_CARCINOMA	0.015451	0.67178	0.025944	0.606538	0.1673	0.856902
KEGG_RNA_DEGRADATION	0.015109	0.67178	0.4344	0.90468	0.0892	0.796806
KEGG_VASOPRESSIN_REGULATED_WATER_REABSORPTION	0.01456	0.67178	0.12343	0.778777	0.040429	0.742136
KOKKINAKIS_METHIONINE_DEPRIVATION_48HR_UP	0.016114	0.67178	0.1091	0.765145	0.6689	0.961808
LAU_APOPTOSIS_CDKN2A_DN	0.015171	0.67178	0.0092528	0.484421	0.46287	0.925746
LIANG_HEMATOPOIESIS_STEM_CELL_NUMBER_QTL	0.015534	0.67178	0.12927	0.782208	0.17776	0.861038
PID_WNT_CANONICAL_PATHWAY	0.015451	0.67178	0.23924	0.848109	0.34603	0.905148
REACTOME_CHYLOMICRON_REMODELING	0.015338	0.67178	0.67383	0.948663	0.00039649	0.28093
REACTOME_HDR_THROUGH_MMEJ_ALT_NHEJ	0.01614	0.67178	0.015072	0.52928	0.43226	0.919167
REACTOME_INTRINSIC_PATHWAY_FOR_APOPTOSIS	0.015923	0.67178	0.29568	0.866894	0.048755	0.761501
REACTOME_NOTCH3_INTRACELLULAR_DOMAIN_REGULATES_TRANSCRIPTION	0.014961	0.67178	0.094587	0.751569	0.31379	0.904566
REACTOME_THYROXINE_BIOSYNTHESIS	0.014855	0.67178	0.060315	0.712054	0.41907	0.91747
SANDERSON_PPARA_TARGETS	0.016496	0.67178	0.33042	0.874654	0.23652	0.878911
VALK_AML_CLUSTER_10	0.015342	0.67178	0.18622	0.82227	0.11011	0.814318
WP_CELL_CYCLE	0.014433	0.67178	0.018144	0.548573	0.24489	0.880187
WP_RELATIONSHIP_BETWEEN_INFLAMMATION_COX2_AND_EGFR	0.016295	0.67178	0.066477	0.713636	0.08327	0.793807
WP_TRANSLATION_FACTORS	0.016163	0.67178	0.35947	0.883326	0.033973	0.731559
WP_TRANSLATION_INHIBITORS_IN_CHRONICALLY_ACTIVATED_PDGFRA_CELLS	0.015766	0.67178	0.076552	0.722455	0.010855	0.646045
XU_HGF_SIGNALING_NOT_VIA_AKT1_48HR_DN	0.015055	0.67178	0.0063384	0.439711	0.021209	0.69525
YAO_TEMPORAL_RESPONSE_TO_PROGESTERONE_CLUSTER_7	0.01648	0.67178	0.027876	0.618341	0.13806	0.835187
ZHOU_INFLAMMATORY_RESPONSE_LPS_UP	0.014918	0.67178	0.024926	0.60129	0.8514	0.982736
GAUSSMANN_MLL_AF4_FUSION_TARGETS_E_UP	0.016587	0.672346	0.3102	0.868558	0.14095	0.837768
GOBP_PROTEIN_LIPID_COMPLEX_ASSEMBLY	0.016607	0.672346	0.26822	0.862973	0.0044652	0.573804
GOMF_RNA_POLYMERASE_II_INTRONIC_TRANSCRIPTION_REGULATORY_REGION_SEQUENCE_SPECIFIC_DNA_BINDING	0.016757	0.676808	0.53472	0.928049	0.067685	0.779283
GOMF_WATER_TRANSMEMBRANE_TRANSPORTER_ACTIVITY	0.016816	0.677581	0.057112	0.702062	0.19507	0.865971
JOHNSTONE_PARVB_TARGETS_1_DN	0.016875	0.677954	0.15943	0.80731	0.011536	0.646045
KESHELAVA_MULTIPLE_DRUG_RESISTANCE	0.016905	0.677954	0.09025	0.744821	0.71465	0.967986
GOBP_DORSAL_VENTRAL_AXIS_SPECIFICATION	0.017037	0.68164	0.049948	0.680323	0.19339	0.865971
REACTOME_DEFECTIVE_ST3GAL3_CAUSES_MCT12_AND_EIEE15	0.017105	0.682755	0.0018018	0.285482	0.53935	0.943442
GOBP_DORSAL_VENTRAL_PATTERN_FORMATION	0.017508	0.684751	0.2482	0.852657	0.14794	0.841773
GOBP_NEUROTRANSMITTER_CATABOLIC_PROCESS	0.017319	0.684751	0.57887	0.934268	0.053819	0.765211
GOBP_NIK_NF_KAPPAB_SIGNALING	0.017567	0.684751	0.1011	0.753933	0.10981	0.814318
GOBP_OVULATION_CYCLE_PROCESS	0.017417	0.684751	0.0028931	0.334655	0.28627	0.900232
GOBP_POSITIVE_REGULATION_OF_GENE_EXPRESSION	0.017555	0.684751	0.01813	0.548573	0.18691	0.865228
GOCC_CHROMOSOME_TELOMERIC_REPEAT_REGION	0.017198	0.684751	0.025171	0.602352	0.23983	0.880187
GOCC_CILIARY_TIP	0.017598	0.684751	0.69813	0.953857	0.32457	0.904566
GOCC_NUCLEAR_PERIPHERY	0.01755	0.684751	0.11892	0.772389	0.31005	0.904566
GOMF_INTRAMOLECULAR_TRANSFERASE_ACTIVITY	0.017382	0.684751	0.21898	0.842649	0.2655	0.890031
LEE_LIVER_CANCER_ACOX1_UP	0.017383	0.684751	0.037148	0.642225	0.52335	0.939483
REACTOME_GOLGI_TO_ER_RETROGRADE_TRANSPORT	0.017298	0.684751	0.40838	0.898246	0.21925	0.871619
HAN_SATB1_TARGETS_DN	0.017669	0.685944	0.02493	0.60129	0.1107	0.816904
GOBP_SECRETORY_GRANULE_LOCALIZATION	0.017842	0.691083	0.074384	0.716545	0.13183	0.830336
GOCC_GTPASE_COMPLEX	0.017963	0.694188	0.072291	0.716545	0.26143	0.889015
GOBP_NEGATIVE_REGULATION_OF_SYNAPTIC_TRANSMISSION_GLUTAMATERGIC	0.018005	0.694234	0.67105	0.948001	0.066766	0.775998
BERENJENO_ROCK_SIGNALING_NOT_VIA_RHOA_DN	0.021193	0.694497	0.028241	0.618341	0.2592	0.889015
BIOCARTA_BARRESTIN_SRC_PATHWAY	0.021393	0.694497	0.00046996	0.171098	0.050817	0.761501
BUYTAERT_PHOTODYNAMIC_THERAPY_STRESS_DN	0.021095	0.694497	0.2349	0.846601	0.51586	0.937875
CAFFAREL_RESPONSE_TO_THC_24HR_5_DN	0.018841	0.694497	0.0010252	0.223494	0.68894	0.964385
CHIBA_RESPONSE_TO_TSA_DN	0.021986	0.694497	0.29691	0.866894	0.07024	0.779839
FERRARI_RESPONSE_TO_FENRETINIDE_UP	0.021107	0.694497	0.36723	0.883326	0.49131	0.933335
FOROUTAN_TGFB_EMT_UP	0.020228	0.694497	0.28183	0.866105	0.23676	0.878911
GOBP_ADAPTATION_OF_SIGNALING_PATHWAY	0.022109	0.694497	0.041546	0.654082	0.77407	0.977147
GOBP_BRANCHING_MORPHOGENESIS_OF_AN_EPITHELIAL_TUBE	0.019378	0.694497	0.17374	0.814299	0.88223	0.986605
GOBP_CANONICAL_WNT_SIGNALING_PATHWAY_INVOLVED_IN_REGULATION_OF_CELL_PROLIFERATION	0.018955	0.694497	0.20517	0.837505	0.1641	0.855296
GOBP_CARDIAC_CELL_DEVELOPMENT	0.019068	0.694497	0.038776	0.647552	0.0027898	0.534807
GOBP_CELLULAR_RESPONSE_TO_DNA_DAMAGE_STIMULUS	0.019556	0.694497	0.17504	0.815642	0.015727	0.666927
GOBP_CHROMOSOME_CONDENSATION	0.018683	0.694497	0.017125	0.540834	0.35669	0.907289
GOBP_CRANIAL_SUTURE_MORPHOGENESIS	0.021735	0.694497	0.27768	0.865304	0.21504	0.871619
GOBP_ENDOCHONDRAL_BONE_MORPHOGENESIS	0.020478	0.694497	0.040648	0.653947	0.39994	0.915159
GOBP_FORMATION_OF_PRIMARY_GERM_LAYER	0.018609	0.694497	0.091843	0.745717	0.49463	0.933953
GOBP_HINDLIMB_MORPHOGENESIS	0.021125	0.694497	0.10283	0.756608	0.34079	0.904566
GOBP_INTERMEMBRANE_LIPID_TRANSFER	0.019221	0.694497	0.3453	0.880131	0.1167	0.824507
GOBP_INTESTINAL_EPITHELIAL_CELL_MATURATION	0.020569	0.694497	0.069602	0.714425	0.64886	0.960969
GOBP_INTESTINAL_STEM_CELL_HOMEOSTASIS	0.018742	0.694497	0.40246	0.895083	0.74712	0.972434
GOBP_INTRACELLULAR_PROTEIN_TRANSMEMBRANE_TRANSPORT	0.02173	0.694497	0.12807	0.782208	0.65834	0.960969
GOBP_MACROPHAGE_DIFFERENTIATION	0.019754	0.694497	0.089533	0.744821	0.5102	0.936735
GOBP_MALE_MEIOTIC_NUCLEAR_DIVISION	0.020984	0.694497	0.26045	0.861111	0.050105	0.761501
GOBP_NEGATIVE_REGULATION_OF_BIOSYNTHETIC_PROCESS	0.021972	0.694497	0.0032114	0.346666	0.0013017	0.482664
GOBP_NEGATIVE_REGULATION_OF_DEVELOPMENTAL_GROWTH	0.019789	0.694497	0.014704	0.528556	0.36022	0.90929
GOBP_NEGATIVE_REGULATION_OF_INTRINSIC_APOPTOTIC_SIGNALING_PATHWAY_IN_RESPONSE_TO_DNA_DAMAGE	0.020966	0.694497	0.25803	0.860035	0.26201	0.889015
GOBP_NEGATIVE_REGULATION_OF_MYOBLAST_DIFFERENTIATION	0.022091	0.694497	0.00028461	0.151235	0.85184	0.982736
GOBP_NUCLEAR_TRANSCRIBED_MRNA_CATABOLIC_PROCESS_DEADENYLATION_DEPENDENT_DECAY	0.018493	0.694497	0.069574	0.714425	0.16084	0.855296
GOBP_OLIGOPEPTIDE_TRANSMEMBRANE_TRANSPORT	0.020132	0.694497	0.25744	0.860035	0.98982	0.998627
GOBP_PHOSPHOLIPID_BIOSYNTHETIC_PROCESS	0.021514	0.694497	0.29624	0.866894	0.45495	0.924225
GOBP_PLASMA_MEMBRANE_TUBULATION	0.021153	0.694497	0.097833	0.753731	0.97766	0.996841
GOBP_POSITIVE_REGULATION_OF_CYCLIN_DEPENDENT_PROTEIN_KINASE_ACTIVITY	0.021348	0.694497	0.0054636	0.422287	0.91044	0.990664
GOBP_POSITIVE_REGULATION_OF_DNA_BINDING_TRANSCRIPTION_FACTOR_ACTIVITY	0.019679	0.694497	0.029105	0.618341	0.58144	0.951596
GOBP_POSITIVE_REGULATION_OF_DNA_CATABOLIC_PROCESS	0.021011	0.694497	0.06541	0.713636	0.92832	0.993527
GOBP_POSITIVE_REGULATION_OF_ISOTYPE_SWITCHING_TO_IGA_ISOTYPES	0.019902	0.694497	0.20512	0.837505	0.51089	0.936735
GOBP_POSITIVE_REGULATION_OF_TAU_PROTEIN_KINASE_ACTIVITY	0.02121	0.694497	0.1541	0.80419	0.01513	0.657886
GOBP_PROTEIN_AUTO_ADP_RIBOSYLATION	0.021449	0.694497	0.6219	0.941002	0.24842	0.881281
GOBP_PROTEIN_C_LINKED_GLYCOSYLATION	0.018889	0.694497	0.11882	0.772389	0.016753	0.676871
GOBP_REACTIVE_OXYGEN_SPECIES_METABOLIC_PROCESS	0.021158	0.694497	0.28333	0.866349	0.64259	0.960969
GOBP_REGULATION_OF_CATECHOLAMINE_METABOLIC_PROCESS	0.018891	0.694497	0.29184	0.866894	0.1194	0.824507
GOBP_REGULATION_OF_CHROMOSOME_ORGANIZATION	0.02184	0.694497	0.00014677	0.0998271	0.39479	0.914848
GOBP_REGULATION_OF_CILIUM_ASSEMBLY	0.019974	0.694497	0.33902	0.878657	0.017548	0.680569
GOBP_REGULATION_OF_EPITHELIAL_TO_MESENCHYMAL_TRANSITION_INVOLVED_IN_ENDOCARDIAL_CUSHION_FORMATION	0.020534	0.694497	0.14527	0.798738	0.1649	0.85596
GOBP_REGULATION_OF_HEART_MORPHOGENESIS	0.018644	0.694497	0.036669	0.642225	0.48467	0.932442
GOBP_REGULATION_OF_MRNA_CATABOLIC_PROCESS	0.020226	0.694497	0.25795	0.860035	0.25489	0.885517
GOBP_RESPONSE_TO_CARBOHYDRATE	0.020201	0.694497	0.18706	0.82227	0.31291	0.904566
GOBP_RESPONSE_TO_TYPE_III_INTERFERON	0.021879	0.694497	0.024089	0.595115	0.045645	0.751262
GOBP_THYROID_HORMONE_METABOLIC_PROCESS	0.01808	0.694497	0.043771	0.657808	0.38613	0.913273
GOCC_GLYCOSYLPHOSPHATIDYLINOSITOL_N_ACETYLGLUCOSAMINYLTRANSFERASE_GPI_GNT_COMPLEX	0.022137	0.694497	0.65945	0.945914	0.36098	0.90929
GOMF_ATP_DEPENDENT_ACTIVITY_ACTING_ON_DNA	0.019796	0.694497	0.0012837	0.242874	0.91397	0.991832
GOMF_CELL_CELL_ADHESION_MEDIATOR_ACTIVITY	0.021657	0.694497	0.0067489	0.446688	0.42874	0.919167
GOMF_DOPAMINE_NEUROTRANSMITTER_RECEPTOR_ACTIVITY	0.019846	0.694497	0.71551	0.955556	0.17732	0.860966
GOMF_GABA_RECEPTOR_ACTIVITY	0.021717	0.694497	0.071892	0.716545	0.47969	0.931768
GOMF_LIPID_TRANSFER_ACTIVITY	0.019221	0.694497	0.3453	0.880131	0.1167	0.824507
GOMF_NEUROTRANSMITTER_RECEPTOR_ACTIVITY_INVOLVED_IN_REGULATION_OF_POSTSYNAPTIC_MEMBRANE_POTENTIAL	0.020038	0.694497	0.17261	0.813239	0.0031356	0.534807
GOMF_PRE_MIRNA_BINDING	0.020379	0.694497	0.72624	0.957135	0.33533	0.904566
GOMF_TYPE_II_TRANSFORMING_GROWTH_FACTOR_BETA_RECEPTOR_BINDING	0.020848	0.694497	0.011349	0.497888	0.24783	0.88061
GOMF_UREA_TRANSMEMBRANE_TRANSPORTER_ACTIVITY	0.018976	0.694497	0.02157	0.574884	0.37921	0.913273
GOMF_WATER_CHANNEL_ACTIVITY	0.021299	0.694497	0.067244	0.713636	0.26143	0.889015
HIRSCH_CELLULAR_TRANSFORMATION_SIGNATURE_DN	0.020211	0.694497	0.1939	0.829662	0.043703	0.747676
HOSHIDA_LIVER_CANCER_LATE_RECURRENCE_UP	0.018236	0.694497	0.029973	0.62677	0.53452	0.94262
IVANOVA_HEMATOPOIESIS_STEM_CELL_LONG_TERM	0.021875	0.694497	0.010675	0.493255	0.23548	0.878911
JINESH_BLEBBISHIELD_TO_IMMUNE_CELL_FUSION_PBSHMS_UP	0.021748	0.694497	0.16818	0.811228	0.026608	0.698257
JOHANSSON_GLIOMAGENESIS_BY_PDGFB_DN	0.021733	0.694497	0.21456	0.838979	0.14984	0.843848
KATSANOU_ELAVL1_TARGETS_UP	0.021261	0.694497	0.073618	0.716545	0.33259	0.904566
KEGG_GLYCOSYLPHOSPHATIDYLINOSITOL_GPI_ANCHOR_BIOSYNTHESIS	0.019089	0.694497	0.85375	0.980848	0.029987	0.714092
KIM_GERMINAL_CENTER_T_HELPER_DN	0.018115	0.694497	0.28139	0.866105	0.069482	0.779839
LIU_OVARIAN_CANCER_TUMORS_AND_XENOGRAFTS_XDGS_UP	0.021696	0.694497	0.069405	0.714425	0.48974	0.933229
LI_WILMS_TUMOR_VS_FETAL_KIDNEY_1_UP	0.020026	0.694497	0.4425	0.905667	0.25219	0.883966
NOURUZI_NEPC_ASCL1_TARGETS	0.019205	0.694497	0.088296	0.744821	0.79508	0.978944
ONDER_CDH1_TARGETS_1_DN	0.018339	0.694497	0.004179	0.37954	0.76424	0.973695
OSWALD_HEMATOPOIETIC_STEM_CELL_IN_COLLAGEN_GEL_DN	0.018883	0.694497	0.62158	0.941002	0.22973	0.876224
PAPASPYRIDONOS_UNSTABLE_ATEROSCLEROTIC_PLAQUE_DN	0.018148	0.694497	0.026412	0.609375	0.67917	0.962317
PID_HIF1A_PATHWAY	0.018884	0.694497	0.36551	0.883326	0.25049	0.883161
REACTOME_CELL_CYCLE	0.018796	0.694497	0.0011241	0.23484	0.34523	0.904566
REACTOME_DOPAMINE_RECEPTORS	0.019846	0.694497	0.71551	0.955556	0.17732	0.860966
REACTOME_FORMATION_OF_RNA_POL_II_ELONGATION_COMPLEX	0.019656	0.694497	0.14593	0.798762	0.0027349	0.534807
REACTOME_HOMOLOGOUS_DNA_PAIRING_AND_STRAND_EXCHANGE	0.019325	0.694497	0.1295	0.782208	0.090359	0.796806
REACTOME_INTERLEUKIN_21_SIGNALING	0.018436	0.694497	0.038607	0.64746	0.88566	0.987701
REACTOME_MITOCHONDRIAL_TRNA_AMINOACYLATION	0.018388	0.694497	0.25738	0.860035	0.2321	0.878485
REACTOME_NEGATIVE_REGULATION_OF_ACTIVITY_OF_TFAP2_AP_2_FAMILY_TRANSCRIPTION_FACTORS	0.020132	0.694497	0.031876	0.633048	0.2948	0.901289
REACTOME_NEURONAL_SYSTEM	0.019608	0.694497	0.60933	0.940566	0.0056028	0.589218
REACTOME_NEUROTRANSMITTER_RECEPTORS_AND_POSTSYNAPTIC_SIGNAL_TRANSMISSION	0.022128	0.694497	0.22508	0.843632	0.036769	0.73387
REACTOME_NRAGE_SIGNALS_DEATH_THROUGH_JNK	0.020158	0.694497	0.06178	0.713636	0.082652	0.79251
REACTOME_RHOBTB3_ATPASE_CYCLE	0.020489	0.694497	0.0078395	0.484421	0.26365	0.88904
REACTOME_RUNX2_REGULATES_CHONDROCYTE_MATURATION	0.021942	0.694497	0.24084	0.849146	0.065144	0.775998
REACTOME_SIGNALING_BY_FLT3_FUSION_PROTEINS	0.02197	0.694497	0.20798	0.838037	0.33526	0.904566
REACTOME_TNFR1_MEDIATED_CERAMIDE_PRODUCTION	0.02063	0.694497	0.15776	0.806297	0.44916	0.923073
SCHLESINGER_METHYLATED_DE_NOVO_IN_CANCER	0.020452	0.694497	0.12238	0.776049	0.92561	0.99331
STEIN_ESRRA_TARGETS_DN	0.020421	0.694497	0.088009	0.74416	0.35483	0.906925
WAKABAYASHI_ADIPOGENESIS_PPARG_RXRA_BOUND_8D	0.021286	0.694497	0.0095309	0.484421	0.31192	0.904566
WHITFIELD_CELL_CYCLE_LITERATURE	0.020949	0.694497	0.088315	0.744821	0.68477	0.96356
WILSON_PROTEASES_AT_TUMOR_BONE_INTERFACE_DN	0.018471	0.694497	0.022317	0.580892	0.71969	0.969142
WILSON_PROTEASES_AT_TUMOR_BONE_INTERFACE_UP	0.018201	0.694497	0.2426	0.85027	0.79499	0.978944
WP_EDA_SIGNALING_IN_HAIR_FOLLICLE_DEVELOPMENT	0.018266	0.694497	0.11878	0.772389	0.013373	0.646045
WP_NEURAL_CREST_CELL_MIGRATION_IN_CANCER	0.019675	0.694497	0.27148	0.864267	0.18953	0.865228
WP_NICOTINE_EFFECT_ON_DOPAMINERGIC_NEURONS	0.020036	0.694497	0.44978	0.906813	1.1126e-05	0.0270282
WP_PHOTODYNAMIC_THERAPYINDUCED_HIF1_SURVIVAL_SIGNALING	0.02161	0.694497	0.78739	0.970342	0.56697	0.946806
WP_SIGNAL_TRANSDUCTION_THROUGH_IL1R	0.019804	0.694497	0.018976	0.555805	0.90748	0.99051
WP_SYNAPTIC_SIGNALING_PATHWAYS_ASSOCIATED_WITH_AUTISM_SPECTRUM_DISORDER	0.02035	0.694497	0.10366	0.757623	0.025487	0.697917
ZWANG_CLASS_2_TRANSIENTLY_INDUCED_BY_EGF	0.022049	0.694497	0.3431	0.880131	0.22088	0.871619
GRAHAM_CML_QUIESCENT_VS_NORMAL_QUIESCENT_DN	0.022183	0.694538	0.067551	0.713636	0.87921	0.985741
REACTOME_GLYCOGEN_BREAKDOWN_GLYCOGENOLYSIS	0.02222	0.694538	0.31506	0.869398	0.53034	0.941873
BOYERINAS_ONCOFETAL_TARGETS_OF_LET7A1	0.023445	0.695799	0.40179	0.895083	0.11414	0.820567
GOBP_CELL_CELL_JUNCTION_DISASSEMBLY	0.023147	0.695799	0.025269	0.602628	0.63588	0.9607
GOBP_DEVELOPMENTAL_CELL_GROWTH	0.023257	0.695799	0.020595	0.566315	0.17056	0.857923
GOBP_EXONUCLEOLYTIC_CATABOLISM_OF_DEADENYLATED_MRNA	0.023203	0.695799	0.016961	0.540834	0.11248	0.817054
GOBP_G_PROTEIN_COUPLED_OPIOID_RECEPTOR_SIGNALING_PATHWAY	0.023278	0.695799	0.10592	0.758557	0.0043601	0.573804
GOBP_IMMUNE_SYSTEM_DEVELOPMENT	0.022504	0.695799	0.073267	0.716545	0.068646	0.779839
GOBP_INTERFERON_BETA_PRODUCTION	0.022541	0.695799	0.21975	0.842649	0.46739	0.929152
GOBP_INTRINSIC_APOPTOTIC_SIGNALING_PATHWAY	0.02305	0.695799	0.068689	0.714425	0.14409	0.839127
GOBP_MALE_MEIOSIS_I	0.022926	0.695799	0.079485	0.727309	0.061109	0.769532
GOBP_MEDIUM_CHAIN_FATTY_ACID_CATABOLIC_PROCESS	0.022698	0.695799	0.74587	0.961276	0.53451	0.94262
GOBP_NEPHRIC_DUCT_FORMATION	0.023221	0.695799	0.48473	0.913351	0.058828	0.7682
GOBP_NEUTRAL_LIPID_METABOLIC_PROCESS	0.022703	0.695799	0.16155	0.808575	0.0053722	0.578913
GOBP_OPTIC_CUP_MORPHOGENESIS_INVOLVED_IN_CAMERA_TYPE_EYE_DEVELOPMENT	0.023269	0.695799	0.00093832	0.209937	0.049141	0.761501
GOBP_PROTEIN_INSERTION_INTO_MEMBRANE	0.023201	0.695799	0.070768	0.715359	0.19761	0.867041
GOBP_REGULATION_OF_DOUBLE_STRAND_BREAK_REPAIR	0.023038	0.695799	0.66384	0.946906	0.014413	0.649573
GOBP_RNA_CATABOLIC_PROCESS	0.023228	0.695799	0.32872	0.873851	0.14226	0.838427
GOBP_SKELETAL_MUSCLE_SATELLITE_CELL_DIFFERENTIATION	0.022627	0.695799	0.036417	0.642225	0.10349	0.805869
GOBP_TELOMERE_MAINTENANCE	0.023447	0.695799	0.010781	0.493982	0.14517	0.839686
GOCC_RNA_N6_METHYLADENOSINE_METHYLTRANSFERASE_COMPLEX	0.022355	0.695799	0.21136	0.838057	0.3563	0.907289
HEIDENBLAD_AMPLIFIED_IN_BONE_CANCER	0.022349	0.695799	0.52838	0.927462	1.6507e-05	0.0350877
KEGG_ACUTE_MYELOID_LEUKEMIA	0.022979	0.695799	0.015466	0.53239	0.17451	0.860966
KIM_WT1_TARGETS_8HR_UP	0.023313	0.695799	0.057966	0.703609	0.59144	0.953286
PID_IL27_PATHWAY	0.023046	0.695799	0.01721	0.540834	0.68072	0.962317
REACTOME_CELLULAR_SENESCENCE	0.023428	0.695799	0.026246	0.60802	0.20615	0.871619
REACTOME_GABA_B_RECEPTOR_ACTIVATION	0.023156	0.695799	0.12534	0.781471	0.38202	0.913273
REACTOME_ORGANIC_ANION_TRANSPORT	0.022729	0.695799	0.36783	0.883326	0.10384	0.806534
REACTOME_SENESCENCE_ASSOCIATED_SECRETORY_PHENOTYPE_SASP	0.023355	0.695799	0.0006071	0.177219	0.50687	0.936735
RORIE_TARGETS_OF_EWSR1_FLI1_FUSION_DN	0.023201	0.695799	0.28205	0.866105	0.001086	0.470652
TAKEDA_TARGETS_OF_NUP98_HOXA9_FUSION_3D_UP	0.022769	0.695799	0.0043349	0.38391	0.024561	0.69525
ELVIDGE_HIF1A_AND_HIF2A_TARGETS_UP	0.023948	0.698096	0.0016345	0.275179	0.022102	0.69525
GOBP_LIPID_BIOSYNTHETIC_PROCESS	0.023913	0.698096	0.38183	0.88862	0.073828	0.783787
GOBP_MYOTUBE_DIFFERENTIATION_INVOLVED_IN_SKELETAL_MUSCLE_REGENERATION	0.02377	0.698096	0.012562	0.508343	0.25	0.883101
GOBP_NEUTROPHIL_ACTIVATION_INVOLVED_IN_IMMUNE_RESPONSE	0.023976	0.698096	0.045167	0.664855	0.047218	0.756107
GOBP_NUCLEAR_TRANSCRIBED_MRNA_POLY_A_TAIL_SHORTENING	0.023887	0.698096	0.12105	0.774924	0.38333	0.913273
GOBP_POSITIVE_REGULATION_OF_ENDOTHELIAL_CELL_MATRIX_ADHESION_VIA_FIBRONECTIN	0.023705	0.698096	0.0032614	0.346765	0.18506	0.864682
GOBP_REGULATION_OF_CYCLIN_DEPENDENT_PROTEIN_KINASE_ACTIVITY	0.023625	0.698096	0.015458	0.53239	0.96416	0.996155
GOBP_RNA_STABILIZATION	0.023848	0.698096	0.27008	0.862993	0.13488	0.833443
GOBP_VESICLE_TARGETING_ROUGH_ER_TO_CIS_GOLGI	0.023637	0.698096	0.068747	0.714425	0.030269	0.714092
GOCC_INTRACILIARY_TRANSPORT_PARTICLE_A	0.023703	0.698096	0.055478	0.699813	0.3136	0.904566
RIZ_ERYTHROID_DIFFERENTIATION_CCNE1	0.023934	0.698096	0.48319	0.913351	0.19963	0.869101
REACTOME_GABA_RECEPTOR_ACTIVATION	0.024126	0.700066	0.12245	0.776049	0.45163	0.923137
REACTOME_HEDGEHOG_OFF_STATE	0.02409	0.700066	0.17769	0.816612	0.34106	0.904566
GOBP_TISSUE_MORPHOGENESIS	0.024177	0.70035	0.064866	0.713636	0.16753	0.856902
AMIT_EGF_RESPONSE_240_HELA	0.030108	0.706293	0.11344	0.772378	0.40579	0.915456
BACOLOD_RESISTANCE_TO_ALKYLATING_AGENTS_UP	0.028714	0.706293	0.010293	0.484426	0.44427	0.920686
BERGER_MBD2_TARGETS	0.031254	0.706293	0.17347	0.814155	0.074013	0.783787
BIOCARTA_IL22BP_PATHWAY	0.028005	0.706293	0.0093679	0.484421	0.71476	0.967986
BIOCARTA_PTC1_PATHWAY	0.028292	0.706293	0.83955	0.978389	0.3726	0.911926
BLANCO_MELO_COVID19_SARS_COV_2_POS_PATIENT_LUNG_TISSUE_DN	0.025909	0.706293	0.012586	0.508343	0.0413	0.744572
BYSTRYKH_HEMATOPOIESIS_STEM_CELL_SCP2_QTL_TRANS	0.033617	0.706293	0.14713	0.800319	0.72784	0.970548
CHEMELLO_SOLEUS_VS_EDL_MYOFIBERS_UP	0.03368	0.706293	0.40855	0.898246	0.27621	0.894681
CHEMNITZ_RESPONSE_TO_PROSTAGLANDIN_E2_UP	0.027145	0.706293	0.16967	0.811228	0.97962	0.996841
DANG_MYC_TARGETS_UP	0.027965	0.706293	0.04799	0.671623	0.33804	0.904566
DELLA_RESPONSE_TO_TSA_AND_BUTYRATE	0.031516	0.706293	0.032417	0.634333	0.63641	0.9607
ENK_UV_RESPONSE_KERATINOCYTE_DN	0.028695	0.706293	0.008374	0.484421	0.11787	0.824507
FERRANDO_T_ALL_WITH_MLL_ENL_FUSION_UP	0.029886	0.706293	0.00042494	0.164773	0.071766	0.782383
FONTAINE_FOLLICULAR_THYROID_ADENOMA_UP	0.027598	0.706293	0.043487	0.656553	0.43026	0.919167
GOBP_3_UTR_MEDIATED_MRNA_STABILIZATION	0.030674	0.706293	0.23518	0.846601	0.21844	0.871619
GOBP_ADENYLATE_CYCLASE_INHIBITING_G_PROTEIN_COUPLED_RECEPTOR_SIGNALING_PATHWAY	0.026007	0.706293	0.22904	0.843632	0.023828	0.69525
GOBP_ANATOMICAL_STRUCTURE_MATURATION	0.031537	0.706293	0.30369	0.866955	0.83794	0.982617
GOBP_ANGIOGENESIS_INVOLVED_IN_WOUND_HEALING	0.032541	0.706293	0.013013	0.514905	0.67467	0.962317
GOBP_AUTOPHAGIC_CELL_DEATH	0.027843	0.706293	0.074458	0.716545	0.90764	0.99051
GOBP_BEHAVIOR	0.025994	0.706293	0.30755	0.867221	0.0014477	0.482664
GOBP_BEHAVIORAL_RESPONSE_TO_COCAINE	0.02811	0.706293	0.60976	0.940566	0.068789	0.779839
GOBP_CARDIAC_ATRIUM_DEVELOPMENT	0.030566	0.706293	0.18709	0.82227	0.10055	0.805865
GOBP_CARDIAC_CHAMBER_MORPHOGENESIS	0.025313	0.706293	0.17454	0.815642	0.23407	0.878911
GOBP_CARDIAC_EPITHELIAL_TO_MESENCHYMAL_TRANSITION	0.024534	0.706293	0.0058421	0.430039	0.26736	0.890141
GOBP_CARDIAC_MUSCLE_CELL_FATE_COMMITMENT	0.030045	0.706293	0.35118	0.881479	0.20895	0.871619
GOBP_CELLULAR_RESPONSE_TO_CADMIUM_ION	0.032706	0.706293	0.076466	0.722349	0.24401	0.880187
GOBP_CELLULAR_RESPONSE_TO_CARBOHYDRATE_STIMULUS	0.029268	0.706293	0.14543	0.798738	0.16664	0.856902
GOBP_CELLULAR_RESPONSE_TO_ESTRADIOL_STIMULUS	0.033768	0.706293	0.46489	0.908623	0.11187	0.816997
GOBP_CELLULAR_RESPONSE_TO_OXYGEN_RADICAL	0.028565	0.706293	0.2278	0.843632	0.66693	0.961601
GOBP_CELLULAR_RESPONSE_TO_REACTIVE_OXYGEN_SPECIES	0.032136	0.706293	0.11694	0.772389	0.8254	0.981056
GOBP_CERAMIDE_CATABOLIC_PROCESS	0.033412	0.706293	0.45624	0.908168	0.27248	0.8922
GOBP_CRANIOFACIAL_SUTURE_MORPHOGENESIS	0.030561	0.706293	0.17189	0.813118	0.18787	0.865228
GOBP_DEVELOPMENTAL_INDUCTION	0.025525	0.706293	0.056573	0.702062	0.08956	0.796806
GOBP_DIACYLGLYCEROL_BIOSYNTHETIC_PROCESS	0.02949	0.706293	0.13331	0.789361	0.51774	0.937968
GOBP_DOPAMINE_SECRETION	0.031272	0.706293	0.81368	0.974598	0.10149	0.805865
GOBP_EMBRYONIC_CLEAVAGE	0.025793	0.706293	0.24864	0.852657	0.71166	0.96781
GOBP_EMBRYONIC_MORPHOGENESIS	0.030568	0.706293	0.21244	0.838285	0.17203	0.85863
GOBP_EMBRYONIC_ORGAN_MORPHOGENESIS	0.027459	0.706293	0.063546	0.713636	0.1378	0.835099
GOBP_ENDOCYTIC_RECYCLING	0.027071	0.706293	0.36681	0.883326	0.53606	0.943153
GOBP_EPITHELIAL_TUBE_BRANCHING_INVOLVED_IN_LUNG_MORPHOGENESIS	0.026862	0.706293	0.14402	0.798738	0.94207	0.994336
GOBP_GENERAL_ADAPTATION_SYNDROME_BEHAVIORAL_PROCESS	0.031479	0.706293	0.033963	0.642225	0.0080216	0.630572
GOBP_GLYCEROLIPID_METABOLIC_PROCESS	0.031263	0.706293	0.5002	0.917506	0.068046	0.779495
GOBP_GLYCEROPHOSPHOLIPID_BIOSYNTHETIC_PROCESS	0.030822	0.706293	0.36823	0.883326	0.42048	0.917616
GOBP_GPI_ANCHOR_METABOLIC_PROCESS	0.025038	0.706293	0.73132	0.958698	0.13192	0.830336
GOBP_G_QUADRUPLEX_DNA_UNWINDING	0.030333	0.706293	0.015467	0.53239	0.36914	0.909808
GOBP_HISTIDINE_CATABOLIC_PROCESS	0.025265	0.706293	0.77361	0.966796	0.36453	0.90929
GOBP_INSULIN_SECRETION_INVOLVED_IN_CELLULAR_RESPONSE_TO_GLUCOSE_STIMULUS	0.031407	0.706293	0.36474	0.883326	0.056159	0.7682
GOBP_LIPID_IMPORT_INTO_CELL	0.030965	0.706293	0.81735	0.975156	0.20009	0.869351
GOBP_LONG_TERM_SYNAPTIC_DEPRESSION	0.028244	0.706293	0.028303	0.618341	0.086343	0.796702
GOBP_MEMBRANE_ORGANIZATION	0.028887	0.706293	0.46981	0.910968	0.64539	0.960969
GOBP_MESODERMAL_CELL_FATE_COMMITMENT	0.031463	0.706293	0.12288	0.777479	0.41703	0.91747
GOBP_MESODERM_MORPHOGENESIS	0.027312	0.706293	0.055406	0.699512	0.42589	0.919162
GOBP_MESONEPHROS_DEVELOPMENT	0.033183	0.706293	0.8605	0.981283	0.38239	0.913273
GOBP_METANEPHRIC_COLLECTING_DUCT_DEVELOPMENT	0.024842	0.706293	0.17083	0.811812	0.29854	0.901289
GOBP_METHIONINE_METABOLIC_PROCESS	0.031631	0.706293	0.25375	0.856239	0.33562	0.904566
GOBP_MITOTIC_CHROMOSOME_CONDENSATION	0.027603	0.706293	0.016889	0.540834	0.65993	0.960969
GOBP_MODULATION_OF_MICROTUBULE_CYTOSKELETON_INVOLVED_IN_CEREBRAL_CORTEX_RADIAL_GLIA_GUIDED_MIGRATION	0.031132	0.706293	0.47398	0.910968	0.24119	0.880187
GOBP_MULTICELLULAR_ORGANISM_AGING	0.027025	0.706293	0.36302	0.883326	0.25851	0.889015
GOBP_NEGATIVE_REGULATION_OF_AMYLOID_FIBRIL_FORMATION	0.033461	0.706293	0.31186	0.868801	0.13183	0.830336
GOBP_NEGATIVE_REGULATION_OF_CELL_PROLIFERATION_INVOLVED_IN_HEART_MORPHOGENESIS	0.024481	0.706293	0.16993	0.811228	0.84958	0.982736
GOBP_NEGATIVE_REGULATION_OF_MESENCHYMAL_CELL_PROLIFERATION	0.025182	0.706293	0.068219	0.713636	0.020479	0.69525
GOBP_NEGATIVE_REGULATION_OF_ORGAN_GROWTH	0.03075	0.706293	0.097755	0.753731	0.016436	0.673931
GOBP_NEGATIVE_REGULATION_OF_REACTIVE_OXYGEN_SPECIES_METABOLIC_PROCESS	0.028669	0.706293	0.60056	0.940566	0.44963	0.923073
GOBP_NEGATIVE_REGULATION_OF_SMALL_MOLECULE_METABOLIC_PROCESS	0.027627	0.706293	0.064369	0.713636	0.18742	0.865228
GOBP_NEURAL_NUCLEUS_DEVELOPMENT	0.031078	0.706293	0.1007	0.753933	0.037301	0.734456
GOBP_NEURONAL_ION_CHANNEL_CLUSTERING	0.026342	0.706293	0.40873	0.898246	0.43145	0.919167
GOBP_NEURON_REMODELING	0.02673	0.706293	0.036917	0.642225	0.61151	0.956607
GOBP_ORGANIC_HYDROXY_COMPOUND_TRANSPORT	0.033507	0.706293	0.11814	0.772389	0.12334	0.824507
GOBP_PHOTOPERIODISM	0.033166	0.706293	0.17864	0.816612	0.48398	0.932442
GOBP_PLUS_END_DIRECTED_ORGANELLE_TRANSPORT_ALONG_MICROTUBULE	0.031473	0.706293	0.22002	0.842709	0.91019	0.990641
GOBP_POLYADENYLATION_DEPENDENT_SNORNA_3_END_PROCESSING	0.029514	0.706293	0.024201	0.595115	0.53241	0.94262
GOBP_POSITIVE_REGULATION_OF_APOPTOTIC_DNA_FRAGMENTATION	0.02966	0.706293	0.085685	0.739752	0.95069	0.995334
GOBP_POSITIVE_REGULATION_OF_ATP_DEPENDENT_ACTIVITY	0.033141	0.706293	0.040175	0.653947	0.37856	0.913273
GOBP_POSITIVE_REGULATION_OF_CELLULAR_CATABOLIC_PROCESS	0.025103	0.706293	0.31675	0.869398	0.22016	0.871619
GOBP_POSITIVE_REGULATION_OF_CELL_CYCLE_PHASE_TRANSITION	0.031822	0.706293	0.5794	0.93447	0.062403	0.770991
GOBP_POSITIVE_REGULATION_OF_CILIUM_ASSEMBLY	0.025269	0.706293	0.44359	0.905667	0.01319	0.646045
GOBP_POSITIVE_REGULATION_OF_ENDOTHELIAL_CELL_CHEMOTAXIS_BY_VEGF_ACTIVATED_VASCULAR_ENDOTHELIAL_GROWTH_FACTOR_RECEPTOR_SIGNALING_PATHWAY	0.030981	0.706293	0.054577	0.698982	0.14082	0.837768
GOBP_POSITIVE_REGULATION_OF_MUSCLE_CELL_DIFFERENTIATION	0.028247	0.706293	0.2014	0.834252	0.65355	0.960969
GOBP_POSITIVE_REGULATION_OF_NON_CANONICAL_WNT_SIGNALING_PATHWAY	0.026512	0.706293	0.00059097	0.177219	0.63866	0.9607
GOBP_POSITIVE_REGULATION_OF_RESPONSE_TO_TYPE_II_INTERFERON	0.029531	0.706293	0.011395	0.497888	0.1115	0.816997
GOBP_PRIMARY_MIRNA_PROCESSING	0.033774	0.706293	0.070782	0.715359	0.055161	0.765958
GOBP_PROTEIN_HETEROOLIGOMERIZATION	0.030819	0.706293	0.074085	0.716545	0.56982	0.947175
GOBP_PROTEIN_TRANSMEMBRANE_TRANSPORT	0.026848	0.706293	0.12165	0.774924	0.6475	0.960969
GOBP_REGULATION_OF_ALTERNATIVE_MRNA_SPLICING_VIA_SPLICEOSOME	0.028387	0.706293	0.051172	0.686248	0.67623	0.962317
GOBP_REGULATION_OF_CATABOLIC_PROCESS	0.030096	0.706293	0.080817	0.727309	0.32112	0.904566
GOBP_REGULATION_OF_CELLULAR_PH_REDUCTION	0.027103	0.706293	0.29961	0.866894	0.87964	0.985741
GOBP_REGULATION_OF_DNA_METABOLIC_PROCESS	0.02664	0.706293	0.10276	0.75642	0.11772	0.824507
GOBP_REGULATION_OF_DNA_TOPOISOMERASE_ATP_HYDROLYZING_ACTIVITY	0.02793	0.706293	0.24985	0.852657	0.18323	0.864617
GOBP_REGULATION_OF_EXTENT_OF_CELL_GROWTH	0.031668	0.706293	0.03131	0.633048	0.5124	0.936735
GOBP_REGULATION_OF_GAMMA_AMINOBUTYRIC_ACID_SECRETION	0.03149	0.706293	0.0089173	0.484421	0.011438	0.646045
GOBP_REGULATION_OF_GUANYLATE_CYCLASE_ACTIVITY	0.025511	0.706293	0.57378	0.933689	0.3241	0.904566
GOBP_REGULATION_OF_HIPPO_SIGNALING	0.027996	0.706293	0.44789	0.905983	0.41393	0.91747
GOBP_REGULATION_OF_INTRACELLULAR_TRANSPORT	0.032956	0.706293	0.035752	0.642225	0.16544	0.856403
GOBP_REGULATION_OF_LOCOMOTION_INVOLVED_IN_LOCOMOTORY_BEHAVIOR	0.033214	0.706293	0.5533	0.929824	0.23477	0.878911
GOBP_REGULATION_OF_MORPHOGENESIS_OF_AN_EPITHELIUM	0.027396	0.706293	0.30459	0.866955	0.079141	0.788642
GOBP_REGULATION_OF_SKELETAL_MUSCLE_CELL_DIFFERENTIATION	0.03167	0.706293	0.064621	0.713636	0.35301	0.906302
GOBP_REGULATION_OF_TRANSLATIONAL_INITIATION	0.028583	0.706293	0.43857	0.905456	0.0039874	0.560378
GOBP_REGULATION_OF_VASCULAR_ENDOTHELIAL_GROWTH_FACTOR_RECEPTOR_SIGNALING_PATHWAY	0.032762	0.706293	0.22533	0.843632	0.5677	0.947175
GOBP_RESPONSE_TO_ACETYLCHOLINE	0.028812	0.706293	0.087109	0.741238	0.19311	0.865971
GOBP_RESPONSE_TO_OXIDATIVE_STRESS	0.032291	0.706293	0.025007	0.601682	0.60297	0.955656
GOBP_RESPONSE_TO_SALT	0.030778	0.706293	0.71049	0.954708	0.81532	0.980092
GOBP_RESPONSE_TO_VITAMIN_D	0.03379	0.706293	0.056079	0.701152	0.55434	0.945795
GOBP_RRNA_3_END_PROCESSING	0.028012	0.706293	0.22055	0.842749	0.070171	0.779839
GOBP_SEMICIRCULAR_CANAL_DEVELOPMENT	0.026806	0.706293	0.60593	0.940566	0.53548	0.943153
GOBP_SEPTUM_PRIMUM_DEVELOPMENT	0.02806	0.706293	0.30848	0.867578	0.088202	0.796806
GOBP_SIGNAL_TRANSDUCTION_IN_ABSENCE_OF_LIGAND	0.03161	0.706293	0.094215	0.750212	0.49434	0.933755
GOBP_SODIUM_DEPENDENT_PHOSPHATE_TRANSPORT	0.027267	0.706293	0.016573	0.539893	0.10189	0.805865
GOBP_SOMATIC_DIVERSIFICATION_OF_IMMUNOGLOBULINS_INVOLVED_IN_IMMUNE_RESPONSE	0.027127	0.706293	0.22186	0.843207	0.2189	0.871619
GOBP_STEM_CELL_DIVISION	0.030959	0.706293	0.31316	0.868801	0.13383	0.832545
GOBP_STRIATED_MUSCLE_TISSUE_DEVELOPMENT	0.033165	0.706293	0.43233	0.903668	0.012606	0.646045
GOBP_SUBPALLIUM_DEVELOPMENT	0.033147	0.706293	0.47584	0.911272	0.0037791	0.544812
GOBP_SUBSTANTIA_NIGRA_DEVELOPMENT	0.02859	0.706293	0.02756	0.618341	0.080547	0.791485
GOBP_S_ADENOSYLMETHIONINE_METABOLIC_PROCESS	0.030574	0.706293	0.65553	0.94487	0.2939	0.901289
GOBP_TOLL_LIKE_RECEPTOR_8_SIGNALING_PATHWAY	0.031137	0.706293	0.051847	0.689133	0.34824	0.905955
GOBP_TRACHEA_MORPHOGENESIS	0.032881	0.706293	0.00035654	0.156671	0.050495	0.761501
GOBP_TRIGLYCERIDE_METABOLIC_PROCESS	0.032743	0.706293	0.27892	0.865424	0.0035297	0.534807
GOBP_UDP_N_ACETYLGLUCOSAMINE_METABOLIC_PROCESS	0.026343	0.706293	0.3257	0.871525	0.091458	0.799714
GOBP_VENTRAL_MIDLINE_DEVELOPMENT	0.025826	0.706293	0.42099	0.901614	0.24798	0.88061
GOBP_VESICLE_COATING	0.024662	0.706293	0.057473	0.702062	0.051665	0.762599
GOBP_VOLUNTARY_MUSCULOSKELETAL_MOVEMENT	0.028891	0.706293	0.09719	0.753731	0.41659	0.91747
GOCC_CONDENSED_CHROMOSOME	0.033669	0.706293	0.025692	0.605794	0.319	0.904566
GOCC_DENDRITIC_GROWTH_CONE	0.024603	0.706293	0.09162	0.745717	0.089858	0.796806
GOCC_DYNACTIN_COMPLEX	0.031498	0.706293	0.22796	0.843632	0.42535	0.919108
GOCC_HETEROTRIMERIC_G_PROTEIN_COMPLEX	0.031785	0.706293	0.10452	0.758557	0.2661	0.890141
GOCC_LAMELLIPODIUM	0.031632	0.706293	0.79586	0.972743	0.6455	0.960969
GOCC_MISMATCH_REPAIR_COMPLEX	0.027735	0.706293	0.17786	0.816612	0.35169	0.90599
GOCC_MITOCHONDRIAL_PROTON_TRANSPORTING_ATP_SYNTHASE_COMPLEX_COUPLING_FACTOR_F_O	0.024966	0.706293	0.074848	0.718237	0.0080843	0.630612
GOCC_PLATELET_DENSE_TUBULAR_NETWORK	0.025718	0.706293	0.086795	0.741238	0.58232	0.951762
GOCC_PROTON_TRANSPORTING_ATP_SYNTHASE_COMPLEX_CATALYTIC_CORE_F_1	0.033139	0.706293	0.0023557	0.321634	0.33895	0.904566
GOCC_ROD_PHOTORECEPTOR_OUTER_SEGMENT	0.033207	0.706293	0.0087752	0.484421	0.30403	0.903023
GOCC_TRIGLYCERIDE_RICH_PLASMA_LIPOPROTEIN_PARTICLE	0.032047	0.706293	0.61551	0.940963	0.0012011	0.470652
GOMF_ACYL_COA_BINDING	0.028606	0.706293	0.040689	0.653947	0.28474	0.899743
GOMF_ADENYL_NUCLEOTIDE_EXCHANGE_FACTOR_ACTIVITY	0.02788	0.706293	0.0020341	0.298171	0.072725	0.783041
GOMF_ATP_DEPENDENT_PROTEIN_FOLDING_CHAPERONE	0.030331	0.706293	0.1752	0.815745	0.23636	0.878911
GOMF_CADHERIN_BINDING_INVOLVED_IN_CELL_CELL_ADHESION	0.033065	0.706293	0.095473	0.75263	0.87519	0.984755
GOMF_DIPEPTIDYL_PEPTIDASE_ACTIVITY	0.03154	0.706293	0.13885	0.79079	0.62221	0.958794
GOMF_DNA_BINDING_TRANSCRIPTION_FACTOR_ACTIVITY	0.031011	0.706293	0.059322	0.708365	0.014341	0.649573
GOMF_EXTRACELLULAR_MATRIX_PROTEIN_BINDING	0.029191	0.706293	0.049522	0.679515	0.62539	0.960683
GOMF_GALACTOSYLCERAMIDASE_ACTIVITY	0.032579	0.706293	0.23163	0.844596	0.55861	0.945795
GOMF_INTRAMOLECULAR_OXIDOREDUCTASE_ACTIVITY_INTERCONVERTING_ALDOSES_AND_KETOSES	0.031187	0.706293	0.066585	0.713636	0.92524	0.993207
GOMF_KETOSTEROID_MONOOXYGENASE_ACTIVITY	0.028932	0.706293	0.56094	0.930656	0.0048027	0.573804
GOMF_LRR_DOMAIN_BINDING	0.027898	0.706293	0.23998	0.849033	0.12234	0.824507
GOMF_L_PROLINE_TRANSMEMBRANE_TRANSPORTER_ACTIVITY	0.031792	0.706293	0.00021781	0.123394	0.76454	0.973785
GOMF_OPIOID_RECEPTOR_BINDING	0.029547	0.706293	0.048063	0.671833	0.1	0.805865
GOMF_POLY_PURINE_TRACT_BINDING	0.033646	0.706293	0.014364	0.528556	0.0034434	0.534807
GOMF_PROTON_CHANNEL_ACTIVITY	0.031609	0.706293	0.0025553	0.325527	0.39243	0.914848
GOMF_SEQUENCE_SPECIFIC_DNA_BINDING	0.029903	0.706293	0.024451	0.595652	0.25999	0.889015
GOMF_SIRNA_BINDING	0.033337	0.706293	0.56738	0.932058	0.25541	0.885835
GOMF_TITIN_BINDING	0.033244	0.706293	0.10469	0.758557	0.49018	0.933229
GOMF_TRANSCRIPTION_COACTIVATOR_BINDING	0.033296	0.706293	0.19374	0.829662	0.095844	0.801831
GOMF_TRANSMITTER_GATED_CHANNEL_ACTIVITY	0.033206	0.706293	0.28919	0.866894	0.0089462	0.646045
GOMF_UBIQUITIN_UBIQUITIN_LIGASE_ACTIVITY	0.029102	0.706293	0.49094	0.915342	0.10182	0.805865
GROSS_HYPOXIA_VIA_ELK3_UP	0.031303	0.706293	0.57253	0.933689	0.13135	0.830336
HILLION_HMGA1B_TARGETS	0.029378	0.706293	0.00054679	0.176675	0.11536	0.823085
KANG_FLUOROURACIL_RESISTANCE_UP	0.028277	0.706293	0.03697	0.642225	0.17238	0.859069
KEGG_CHRONIC_MYELOID_LEUKEMIA	0.026343	0.706293	0.021456	0.572744	0.37193	0.911336
KEGG_ENDOMETRIAL_CANCER	0.031621	0.706293	0.036346	0.642225	0.16818	0.856902
KIM_WT1_TARGETS_DN	0.024767	0.706293	0.037023	0.642225	0.053129	0.765211
LEE_LIVER_CANCER_MYC_E2F1_UP	0.031572	0.706293	0.0069006	0.446688	0.50787	0.936735
LIU_PROSTATE_CANCER_DN	0.032784	0.706293	0.10579	0.758557	0.073158	0.783041
LIU_SOX4_TARGETS_DN	0.028522	0.706293	0.33831	0.877965	0.13909	0.835714
LI_ADIPOGENESIS_BY_ACTIVATED_PPARG	0.027871	0.706293	0.027825	0.618341	0.0019435	0.533052
LOPEZ_MESOTHELIOMA_SURVIVAL_WORST_VS_BEST_DN	0.03019	0.706293	0.15682	0.804842	0.83301	0.982554
MAGRANGEAS_MULTIPLE_MYELOMA_IGLL_VS_IGLK_UP	0.028995	0.706293	0.33512	0.877256	0.47516	0.931191
MAHADEVAN_GIST_MORPHOLOGICAL_SWITCH	0.031114	0.706293	0.4034	0.895602	0.21676	0.871619
MARTIN_NFKB_TARGETS_DN	0.026381	0.706293	0.40327	0.895547	0.83767	0.982617
MASSARWEH_TAMOXIFEN_RESISTANCE_UP	0.03312	0.706293	0.041913	0.654082	0.91642	0.991985
MOREAUX_B_LYMPHOCYTE_MATURATION_BY_TACI_UP	0.03163	0.706293	0.039878	0.653947	0.4947	0.933972
MORI_EMU_MYC_LYMPHOMA_BY_ONSET_TIME_UP	0.033589	0.706293	0.10039	0.753731	0.30513	0.903736
MULLIGHAN_NPM1_MUTATED_SIGNATURE_1_UP	0.02476	0.706293	0.0041067	0.379502	0.50226	0.936735
NABA_PROTEOGLYCANS	0.031939	0.706293	0.19745	0.832075	0.17341	0.859667
NUYTTEN_EZH2_TARGETS_UP	0.033811	0.706293	0.043065	0.656553	0.10118	0.805865
PETRETTO_HEART_MASS_QTL_CIS_DN	0.029445	0.706293	0.046084	0.664855	0.88257	0.986856
PID_BETA_CATENIN_NUC_PATHWAY	0.033259	0.706293	0.01371	0.526628	0.78014	0.978276
PID_ER_NONGENOMIC_PATHWAY	0.027649	0.706293	0.19706	0.831935	0.33323	0.904566
PID_RB_1PATHWAY	0.033311	0.706293	0.089593	0.744821	0.017651	0.680569
PID_RHOA_REG_PATHWAY	0.027637	0.706293	0.13693	0.789361	0.11857	0.824507
PODAR_RESPONSE_TO_ADAPHOSTIN_UP	0.026469	0.706293	0.0065243	0.441533	0.022921	0.69525
QI_HYPOXIA	0.032705	0.706293	0.62728	0.942138	0.3888	0.913273
RASHI_RESPONSE_TO_IONIZING_RADIATION_6	0.031757	0.706293	0.077143	0.722455	0.38884	0.913273
RAY_TUMORIGENESIS_BY_ERBB2_CDC25A_UP	0.024923	0.706293	0.0058151	0.430039	0.15481	0.84754
REACTOME_ACTIVATION_OF_KAINATE_RECEPTORS_UPON_GLUTAMATE_BINDING	0.032307	0.706293	0.403	0.895442	0.9502	0.995334
REACTOME_ACTIVATION_OF_THE_TFAP2_AP_2_FAMILY_OF_TRANSCRIPTION_FACTORS	0.025809	0.706293	0.021151	0.570876	0.56987	0.947175
REACTOME_BINDING_AND_UPTAKE_OF_LIGANDS_BY_SCAVENGER_RECEPTORS	0.033179	0.706293	0.27396	0.864341	0.29375	0.901289
REACTOME_DEFECTIVE_INTRINSIC_PATHWAY_FOR_APOPTOSIS	0.026989	0.706293	0.066661	0.713636	0.83343	0.982554
REACTOME_DISEASES_OF_DNA_REPAIR	0.028881	0.706293	0.15412	0.80419	0.3817	0.913273
REACTOME_FBXW7_MUTANTS_AND_NOTCH1_IN_CANCER	0.03162	0.706293	0.40562	0.897017	0.15436	0.84754
REACTOME_FORMATION_OF_LATERAL_PLATE_MESODERM	0.025907	0.706293	0.069619	0.714425	0.81923	0.980603
REACTOME_HISTIDINE_CATABOLISM	0.025265	0.706293	0.77361	0.966796	0.36453	0.90929
REACTOME_NFE2L2_REGULATING_ANTI_OXIDANT_DETOXIFICATION_ENZYMES	0.029318	0.706293	0.0057221	0.426748	0.25957	0.889015
REACTOME_POTENTIAL_THERAPEUTICS_FOR_SARS	0.032159	0.706293	0.063586	0.713636	0.37791	0.913273
REACTOME_PRESYNAPTIC_FUNCTION_OF_KAINATE_RECEPTORS	0.030236	0.706293	0.19007	0.825741	0.4546	0.924225
REACTOME_PROCESSING_OF_SMDT1	0.032739	0.706293	0.045856	0.664855	0.46107	0.925464
REACTOME_REGULATION_OF_TP53_ACTIVITY_THROUGH_ACETYLATION	0.032373	0.706293	0.22668	0.843632	0.044855	0.751049
REACTOME_SIGNALING_BY_PDGFRA_TRANSMEMBRANE_JUXTAMEMBRANE_AND_KINASE_DOMAIN_MUTANTS	0.032371	0.706293	0.019407	0.558413	0.5558	0.945795
REACTOME_SUMOYLATION_OF_TRANSCRIPTION_FACTORS	0.029828	0.706293	0.38889	0.891438	0.083982	0.795345
REACTOME_TRANSMISSION_ACROSS_CHEMICAL_SYNAPSES	0.032028	0.706293	0.31594	0.869398	0.016447	0.673931
REN_ALVEOLAR_RHABDOMYOSARCOMA_UP	0.030654	0.706293	0.19637	0.831935	0.11492	0.82279
RODRIGUES_THYROID_CARCINOMA_DN	0.030382	0.706293	0.16918	0.811228	0.2504	0.883161
RUTELLA_RESPONSE_TO_HGF_UP	0.026959	0.706293	0.025162	0.602352	0.30711	0.904566
SAKAI_TUMOR_INFILTRATING_MONOCYTES_DN	0.025054	0.706293	0.4345	0.90468	0.37771	0.913273
SARTIPY_BLUNTED_BY_INSULIN_RESISTANCE_UP	0.024877	0.706293	0.0019853	0.296123	0.83268	0.982554
SASAI_TARGETS_OF_CXCR6_AND_PTCH1_DN	0.028712	0.706293	0.29109	0.866894	0.47695	0.931348
SASSON_FSH_RESPONSE	0.025848	0.706293	0.33687	0.877585	0.059618	0.7682
SA_PTEN_PATHWAY	0.030959	0.706293	0.39263	0.892551	0.0011477	0.470652
SENESE_HDAC1_TARGETS_UP	0.032647	0.706293	0.81672	0.975156	0.24243	0.880187
SESTO_RESPONSE_TO_UV_C3	0.031852	0.706293	0.040433	0.653947	0.72127	0.969371
SHEDDEN_LUNG_CANCER_GOOD_SURVIVAL_A4	0.0293	0.706293	0.030468	0.629768	0.60448	0.955702
VERNELL_RETINOBLASTOMA_PATHWAY_DN	0.026241	0.706293	0.29762	0.866894	0.58959	0.952652
WP_ACUTE_VIRAL_MYOCARDITIS	0.025124	0.706293	0.12083	0.774924	0.058515	0.7682
WP_EGFR_TYROSINE_KINASE_INHIBITOR_RESISTANCE	0.029604	0.706293	0.036441	0.642225	0.095364	0.801831
WP_IL9_SIGNALING_PATHWAY	0.033215	0.706293	0.0052254	0.422287	0.022658	0.69525
WP_INTEGRATED_CANCER_PATHWAY	0.029277	0.706293	0.013877	0.527806	0.4649	0.92702
WP_INTERFERON_TYPE_I_SIGNALING_PATHWAYS	0.030471	0.706293	0.01223	0.505332	0.53383	0.94262
WP_MONOAMINE_TRANSPORT	0.025213	0.706293	0.051174	0.686248	0.61935	0.958193
WP_NANOPARTICLEMEDIATED_ACTIVATION_OF_RECEPTOR_SIGNALING	0.032393	0.706293	0.14471	0.798738	0.060076	0.7682
WP_NRF2ARE_REGULATION	0.025716	0.706293	0.36184	0.883326	0.56259	0.946519
WP_NRP1TRIGGERED_SIGNALING_PATHWAYS_IN_PANCREATIC_CANCER	0.030612	0.706293	0.29835	0.866894	0.077542	0.786978
WP_PLATELETMEDIATED_INTERACTIONS_WITH_VASCULAR_AND_CIRCULATING_CELLS	0.030877	0.706293	0.0055891	0.42549	0.50176	0.936735
WP_SARSCOV2_ALTERING_ANGIOGENESIS_VIA_NRP1	0.031224	0.706293	0.053191	0.69467	0.63102	0.9607
WP_SARSCOV2_INNATE_IMMUNITY_EVASION_AND_CELLSPECIFIC_IMMUNE_RESPONSE	0.030067	0.706293	0.012237	0.505332	0.98893	0.998382
WP_TNFALPHA_SIGNALING_PATHWAY	0.027262	0.706293	0.067741	0.713636	0.29913	0.901289
WP_TYPE_2_PAPILLARY_RENAL_CELL_CARCINOMA	0.026243	0.706293	0.11547	0.772389	0.42669	0.919162
WP_VASOPRESSINREGULATED_WATER_REABSORPTION	0.029709	0.706293	0.13117	0.784924	0.026515	0.698257
XU_RESPONSE_TO_TRETINOIN_AND_NSC682994_UP	0.029201	0.706293	0.04492	0.664855	0.5809	0.951383
ZHAN_MULTIPLE_MYELOMA_CD1_DN	0.025487	0.706293	0.015708	0.535268	0.48651	0.932546
ZHU_CMV_8_HR_DN	0.030227	0.706293	0.18635	0.82227	0.096104	0.801831
ABBUD_LIF_SIGNALING_2_DN	0.034652	0.706502	0.062713	0.713636	0.42261	0.919056
GOBP_NEURAL_CREST_FORMATION	0.034287	0.706502	0.085593	0.739752	0.62353	0.959192
GOBP_NUCLEAR_TRANSCRIBED_MRNA_CATABOLIC_PROCESS_EXONUCLEOLYTIC_3_5	0.034272	0.706502	0.10444	0.758557	0.49272	0.933335
GOBP_POSITIVE_REGULATION_OF_ALKALINE_PHOSPHATASE_ACTIVITY	0.034216	0.706502	0.51852	0.923657	0.065627	0.775998
GOBP_POSITIVE_REGULATION_OF_TRIGLYCERIDE_CATABOLIC_PROCESS	0.034524	0.706502	0.77856	0.968232	0.038912	0.740457
GOBP_POSITIVE_REGULATION_OF_VASCULAR_ENDOTHELIAL_GROWTH_FACTOR_RECEPTOR_SIGNALING_PATHWAY	0.034419	0.706502	0.17033	0.811286	0.12607	0.824687
GOBP_SATELLITE_CELL_ACTIVATION_INVOLVED_IN_SKELETAL_MUSCLE_REGENERATION	0.034633	0.706502	0.11636	0.772389	0.287	0.900232
GOMF_1_ACYLGLYCEROPHOSPHOCHOLINE_O_ACYLTRANSFERASE_ACTIVITY	0.03425	0.706502	0.47528	0.911037	0.25622	0.887435
GOMF_GLYCOLIPID_MANNOSYLTRANSFERASE_ACTIVITY	0.034632	0.706502	0.091212	0.745025	0.031612	0.730341
GOMF_MISMATCHED_DNA_BINDING	0.034479	0.706502	0.28658	0.866894	0.57372	0.9483
KEGG_MELANOGENESIS	0.034142	0.706502	0.15037	0.80419	0.020782	0.69525
LUI_THYROID_CANCER_CLUSTER_2	0.034587	0.706502	0.1179	0.772389	0.00031279	0.231261
MATZUK_SPERMATOGONIA	0.033965	0.706502	0.0040708	0.379502	0.38147	0.913273
PARK_HSC_VS_MULTIPOTENT_PROGENITORS_UP	0.034483	0.706502	0.54581	0.929071	0.94877	0.995117
PID_RAC1_REG_PATHWAY	0.03444	0.706502	0.30158	0.866955	0.11862	0.824507
REACTOME_ACTIVATION_OF_BH3_ONLY_PROTEINS	0.03411	0.706502	0.33719	0.877633	0.3853	0.913273
REACTOME_REGULATION_OF_LIPID_METABOLISM_BY_PPARALPHA	0.034366	0.706502	0.10186	0.753933	0.0011913	0.470652
REACTOME_RELEASE_OF_APOPTOTIC_FACTORS_FROM_THE_MITOCHONDRIA	0.033991	0.706502	0.71236	0.955131	0.11971	0.824507
REACTOME_RESOLUTION_OF_D_LOOP_STRUCTURES	0.034302	0.706502	0.0014529	0.26282	0.2393	0.880187
WP_GLUCURONIDATION	0.034165	0.706502	0.70795	0.954708	0.3002	0.901697
GOBP_POSITIVE_REGULATION_OF_PEPTIDYL_SERINE_PHOSPHORYLATION	0.034753	0.707713	0.028479	0.618341	0.31617	0.904566
GOBP_FUNGIFORM_PAPILLA_MORPHOGENESIS	0.03485	0.708243	0.035093	0.642225	0.10204	0.805865
GOBP_NEGATIVE_REGULATION_OF_FILOPODIUM_ASSEMBLY	0.034868	0.708243	0.42197	0.901614	0.28512	0.900198
GOMF_K63_LINKED_DEUBIQUITINASE_ACTIVITY	0.034904	0.708243	0.26399	0.862739	0.84969	0.982736
GOBP_CARDIAC_ATRIUM_MORPHOGENESIS	0.035072	0.710448	0.2238	0.843632	0.19306	0.865971
GOBP_NEGATIVE_REGULATION_OF_PROTEIN_SECRETION	0.035138	0.710448	0.18449	0.821838	0.68053	0.962317
GOMF_HISTONE_H3K9ME2_H3K9ME3_DEMETHYLASE_ACTIVITY	0.035121	0.710448	0.00036855	0.156671	0.086191	0.796702
BUYTAERT_PHOTODYNAMIC_THERAPY_STRESS_UP	0.035978	0.710602	0.010425	0.486996	0.25218	0.883966
DORN_ADENOVIRUS_INFECTION_24HR_DN	0.035738	0.710602	0.7034	0.953909	0.68526	0.963842
GOBP_ATRIAL_SEPTUM_DEVELOPMENT	0.035498	0.710602	0.15557	0.804825	0.11927	0.824507
GOBP_G_PROTEIN_COUPLED_ACETYLCHOLINE_RECEPTOR_SIGNALING_PATHWAY	0.036029	0.710602	0.0065023	0.441533	0.66258	0.960969
GOBP_LOCOMOTION_INVOLVED_IN_LOCOMOTORY_BEHAVIOR	0.035434	0.710602	0.67817	0.950336	0.66837	0.961641
GOBP_METHYLGUANOSINE_CAP_DECAPPING	0.035209	0.710602	0.1285	0.782208	0.26675	0.890141
GOBP_NEGATIVE_REGULATION_OF_COLD_INDUCED_THERMOGENESIS	0.03584	0.710602	0.15847	0.806623	0.10192	0.805865
GOBP_NEUROTRANSMITTER_METABOLIC_PROCESS	0.035599	0.710602	0.77819	0.968125	0.114	0.820567
GOBP_POSITIVE_REGULATION_OF_TRANSLATION	0.03602	0.710602	0.30473	0.866955	0.50334	0.936735
GOCC_AXOLEMMA	0.035616	0.710602	0.064296	0.713636	0.11204	0.816997
GOCC_DENDRITE_TERMINUS	0.035653	0.710602	0.2994	0.866894	0.039105	0.740457
GOMF_ENDONUCLEASE_ACTIVITY_ACTIVE_WITH_EITHER_RIBO_OR_DEOXYRIBONUCLEIC_ACIDS_AND_PRODUCING_5_PHOSPHOMONOESTERS	0.036036	0.710602	0.0099455	0.484421	0.064293	0.775942
GOMF_NEUROTRANSMITTER_BINDING	0.035888	0.710602	0.39087	0.892362	0.00047917	0.300071
GOMF_PROTEIN_HETERODIMERIZATION_ACTIVITY	0.035473	0.710602	0.050424	0.680807	0.61409	0.956607
KARLSSON_TGFB1_TARGETS_UP	0.035513	0.710602	0.34556	0.880131	0.1892	0.865228
KIM_WT1_TARGETS_12HR_UP	0.035838	0.710602	0.13507	0.789361	0.11198	0.816997
REACTOME_COPI_DEPENDENT_GOLGI_TO_ER_RETROGRADE_TRAFFIC	0.035961	0.710602	0.44559	0.905667	0.069591	0.779839
REACTOME_FORMATION_OF_ATP_BY_CHEMIOSMOTIC_COUPLING	0.035621	0.710602	0.093836	0.750212	0.011707	0.646045
REACTOME_FORMATION_OF_INCISION_COMPLEX_IN_GG_NER	0.035394	0.710602	0.54104	0.928902	0.013227	0.646045
REACTOME_MRNA_DECAY_BY_5_TO_3_EXORIBONUCLEASE	0.036065	0.710602	0.036776	0.642225	0.43594	0.920686
REACTOME_TRANSCRIPTION_OF_E2F_TARGETS_UNDER_NEGATIVE_CONTROL_BY_P107_RBL1_AND_P130_RBL2_IN_COMPLEX_WITH_HDAC1	0.035678	0.710602	0.33095	0.874797	0.23815	0.878911
REACTOME_VASOPRESSIN_REGULATES_RENAL_WATER_HOMEOSTASIS_VIA_AQUAPORINS	0.035974	0.710602	0.17929	0.817551	0.22142	0.871619
GOMF_ISOMERASE_ACTIVITY	0.036124	0.71094	0.55301	0.929739	0.10433	0.808125
GOBERT_CORE_OLIGODENDROCYTE_DIFFERENTIATION	0.036535	0.715753	0.20603	0.83768	0.1491	0.843744
GOBP_ISOTYPE_SWITCHING_TO_IGG_ISOTYPES	0.036514	0.715753	0.38661	0.890571	0.24209	0.880187
GOBP_REGULATION_OF_LUNG_BLOOD_PRESSURE	0.036579	0.715753	0.68176	0.950621	0.038758	0.740457
REACTOME_HIGHLY_SODIUM_PERMEABLE_POSTSYNAPTIC_ACETYLCHOLINE_NICOTINIC_RECEPTORS	0.036443	0.715753	0.64146	0.942964	5.5079e-07	0.00234155
REACTOME_METABOLISM_OF_LIPIDS	0.036555	0.715753	0.16868	0.811228	0.016846	0.676871
BIOCARTA_CELL2CELL_PATHWAY	0.037536	0.719481	0.06262	0.713636	0.36228	0.90929
BLANCO_MELO_BRONCHIAL_EPITHELIAL_CELLS_INFLUENZA_A_DEL_NS1_INFECTION_UP	0.03742	0.719481	0.00036381	0.156671	0.8424	0.982668
CHARAFE_BREAST_CANCER_LUMINAL_VS_BASAL_DN	0.037577	0.719481	0.039612	0.652045	0.49117	0.933335
GOBP_ECTODERMAL_PLACODE_DEVELOPMENT	0.037579	0.719481	0.037555	0.642225	0.047538	0.75681
GOBP_GLYCOSYLCERAMIDE_CATABOLIC_PROCESS	0.037321	0.719481	0.3173	0.869398	0.56477	0.946519
GOBP_HAIR_FOLLICLE_PLACODE_FORMATION	0.037406	0.719481	0.016071	0.539893	0.11367	0.820441
GOBP_KETONE_BIOSYNTHETIC_PROCESS	0.037038	0.719481	0.14557	0.798762	0.278	0.895916
GOBP_NEGATIVE_REGULATION_OF_GENE_EXPRESSION	0.037726	0.719481	0.090727	0.744821	0.08673	0.796702
GOBP_POSITIVE_REGULATION_OF_DNA_TEMPLATED_DNA_REPLICATION	0.03696	0.719481	0.0099236	0.484421	0.34862	0.905955
GOBP_POSITIVE_REGULATION_OF_MUSCLE_TISSUE_DEVELOPMENT	0.037785	0.719481	0.24551	0.852073	0.87598	0.985206
GOBP_POSITIVE_REGULATION_OF_NEURON_DEATH	0.037578	0.719481	0.067622	0.713636	0.2485	0.881281
GOBP_REGULATION_OF_DNA_REPAIR	0.037234	0.719481	0.41122	0.899497	0.037545	0.734456
GOBP_REGULATION_OF_TRANSLATION_IN_RESPONSE_TO_STRESS	0.037749	0.719481	0.38635	0.89055	0.0026825	0.534807
GOCC_COLLAGEN_TRIMER	0.036961	0.719481	0.31692	0.869398	0.65362	0.960969
GOMF_OLIGOPEPTIDE_TRANSMEMBRANE_TRANSPORTER_ACTIVITY	0.037251	0.719481	0.1187	0.772389	0.94485	0.994663
GOMF_STEROL_TRANSFER_ACTIVITY	0.037719	0.719481	0.50269	0.917506	0.013601	0.646944
MULLIGHAN_NPM1_MUTATED_SIGNATURE_1_DN	0.037346	0.719481	0.14653	0.799264	0.025053	0.695263
REACTOME_CLASS_C_3_METABOTROPIC_GLUTAMATE_PHEROMONE_RECEPTORS	0.037656	0.719481	0.0091925	0.484421	0.082344	0.79251
REACTOME_GDP_FUCOSE_BIOSYNTHESIS	0.037325	0.719481	0.085459	0.739752	0.12293	0.824507
REACTOME_REGULATION_OF_TP53_ACTIVITY	0.03688	0.719481	0.075552	0.719631	0.22125	0.871619
REACTOME_RUNX2_REGULATES_GENES_INVOLVED_IN_CELL_MIGRATION	0.03714	0.719481	0.83688	0.978019	0.0046284	0.573804
SESTO_RESPONSE_TO_UV_C2	0.037625	0.719481	0.09795	0.753731	0.36781	0.909761
TING_SILENCED_BY_DICER	0.037155	0.719481	0.48432	0.913351	0.33445	0.904566
WP_CHEMOKINE_SIGNALING_PATHWAY	0.037186	0.719481	0.13262	0.789021	0.12771	0.82858
WP_RESOLVIN_E1_AND_RESOLVIN_D1_SIGNALING_PATHWAYS_PROMOTING_INFLAMMATION_RESOLUTION	0.037886	0.720001	0.50578	0.918441	0.24238	0.880187
YAN_ESCAPE_FROM_ANOIKIS	0.037897	0.720001	0.074376	0.716545	0.14593	0.839686
GOBP_MEDIUM_CHAIN_FATTY_ACID_BIOSYNTHETIC_PROCESS	0.038326	0.720105	0.7635	0.964878	0.36061	0.90929
GOBP_MESONEPHRIC_TUBULE_MORPHOGENESIS	0.038254	0.720105	0.81186	0.974224	0.43548	0.920604
GOBP_NEGATIVE_REGULATION_OF_INTRINSIC_APOPTOTIC_SIGNALING_PATHWAY	0.038002	0.720105	0.30891	0.868072	0.29573	0.901289
GOBP_PLACENTA_BLOOD_VESSEL_DEVELOPMENT	0.038268	0.720105	0.36285	0.883326	0.29561	0.901289
GOBP_REGULATION_OF_DENDRITIC_SPINE_MAINTENANCE	0.038126	0.720105	0.46309	0.908598	0.10247	0.805865
GOBP_REPLICATION_FORK_PROTECTION	0.038151	0.720105	0.36018	0.883326	0.26288	0.88904
GOCC_CYTOPLASMIC_STRESS_GRANULE	0.0383	0.720105	0.031548	0.633048	0.20352	0.87141
GOCC_NUCLEAR_SPECK	0.038254	0.720105	0.022572	0.581743	0.040739	0.744572
KRIGE_RESPONSE_TO_TOSEDOSTAT_6HR_UP	0.038028	0.720105	0.006984	0.448136	0.099553	0.805865
REACTOME_SIGNALING_BY_FGFR_IN_DISEASE	0.038284	0.720105	0.13431	0.789361	9.5606e-05	0.101611
GOBP_DUCTUS_ARTERIOSUS_CLOSURE	0.038611	0.7204	0.067637	0.713636	0.37917	0.913273
GOBP_NEGATIVE_REGULATION_OF_SYNAPSE_ASSEMBLY	0.038452	0.7204	0.055031	0.699512	0.41972	0.91747
GOBP_PARAXIAL_MESODERM_MORPHOGENESIS	0.038541	0.7204	0.12145	0.774924	0.15214	0.846079
GOBP_TELOMERE_ORGANIZATION	0.038695	0.7204	0.020398	0.566315	0.08768	0.796702
GOCC_PLATELET_DENSE_TUBULAR_NETWORK_MEMBRANE	0.03868	0.7204	0.10416	0.758557	0.48537	0.932442
REACTOME_MITOCHONDRIAL_FATTY_ACID_BETA_OXIDATION_OF_UNSATURATED_FATTY_ACIDS	0.038723	0.7204	0.62996	0.942138	0.63955	0.9607
REACTOME_NUCLEAR_EVENTS_STIMULATED_BY_ALK_SIGNALING_IN_CANCER	0.038579	0.7204	0.098372	0.753731	0.01708	0.678611
REACTOME_TRANSPORT_OF_INORGANIC_CATIONS_ANIONS_AND_AMINO_ACIDS_OLIGOPEPTIDES	0.038393	0.7204	0.12892	0.782208	0.46329	0.925952
WP_INHIBITION_OF_EXOSOME_BIOGENESIS_AND_SECRETION_BY_MANUMYCIN_A_IN_CRPC_CELLS	0.038666	0.7204	0.025017	0.601682	0.048021	0.759736
GOBP_DETERMINATION_OF_DIGESTIVE_TRACT_LEFT_RIGHT_ASYMMETRY	0.038791	0.720877	0.15714	0.805167	0.3844	0.913273
CROMER_TUMORIGENESIS_DN	0.039106	0.722432	0.043554	0.656553	0.35286	0.906302
GOBP_CARDIAC_PACEMAKER_CELL_DIFFERENTIATION	0.039109	0.722432	0.097416	0.753731	0.033398	0.730368
GOBP_PATTERN_SPECIFICATION_PROCESS	0.039361	0.722432	0.45995	0.908505	0.28214	0.897792
GOBP_POST_TRANSCRIPTIONAL_REGULATION_OF_GENE_EXPRESSION	0.038973	0.722432	0.16621	0.811228	0.029699	0.714092
GOBP_VASCULAR_ENDOTHELIAL_GROWTH_FACTOR_RECEPTOR_SIGNALING_PATHWAY	0.039427	0.722432	0.1418	0.794454	0.67679	0.962317
GOBP_VERY_LOW_DENSITY_LIPOPROTEIN_PARTICLE_ASSEMBLY	0.039147	0.722432	0.44461	0.905667	0.22521	0.873678
GOCC_RISC_LOADING_COMPLEX	0.039244	0.722432	0.50474	0.917827	0.36859	0.909808
MISIAK_ANAPLASTIC_THYROID_CARCINOMA_DN	0.039136	0.722432	0.15222	0.80419	0.47677	0.931348
REACTOME_ACETYLCHOLINE_BINDING_AND_DOWNSTREAM_EVENTS	0.039242	0.722432	0.46647	0.908945	2.3572e-06	0.0066807
REACTOME_NECTIN_NECL_TRANS_HETERODIMERIZATION	0.039277	0.722432	0.56169	0.930656	0.0070042	0.629601
REACTOME_ORGANELLE_BIOGENESIS_AND_MAINTENANCE	0.03941	0.722432	0.18833	0.823996	0.16584	0.856707
WAESCH_ANAPHASE_PROMOTING_COMPLEX	0.039367	0.722432	0.0030379	0.34313	0.52558	0.940273
ZHOU_INFLAMMATORY_RESPONSE_FIMA_UP	0.039215	0.722432	0.22571	0.843632	0.74779	0.972434
GOBP_REGULATION_OF_ADENYLATE_CYCLASE_ACTIVITY	0.039481	0.722643	0.36486	0.883326	0.37769	0.913273
GOBP_POSITIVE_REGULATION_OF_INTERLEUKIN_18_PRODUCTION	0.039559	0.723292	0.14404	0.798738	0.49062	0.933335
ENGELMANN_CANCER_PROGENITORS_DN	0.039723	0.724709	0.28069	0.866105	0.0090727	0.646045
GOBP_ANTEROGRADE_AXONAL_TRANSPORT_OF_MITOCHONDRION	0.039807	0.724709	0.14125	0.793127	0.73853	0.972434
KORKOLA_CORRELATED_WITH_POU5F1	0.039787	0.724709	0.31319	0.868801	0.16486	0.85596
REACTOME_MITOTIC_G1_PHASE_AND_G1_S_TRANSITION	0.039797	0.724709	0.2248	0.843632	0.67365	0.962317
VANOEVELEN_MYOGENESIS_SIN3A_TARGETS	0.039979	0.726776	0.099139	0.753731	0.036427	0.733066
WP_LUNG_FIBROSIS	0.040006	0.726776	0.00038109	0.15805	0.5769	0.950047
WP_LNCRNA_IN_CANONICAL_WNT_SIGNALING_AND_COLORECTAL_CANCER	0.040287	0.731099	0.0092663	0.484421	0.44329	0.920686
REACTOME_DEFECTIVE_B4GALT1_CAUSES_B4GALT1_CDG_CDG_2D	0.040457	0.732621	0.0053735	0.422287	0.28201	0.897792
REACTOME_INWARDLY_RECTIFYING_K_CHANNELS	0.040446	0.732621	0.11762	0.772389	0.39055	0.914375
BARIS_THYROID_CANCER_UP	0.040527	0.733108	0.006405	0.439711	0.3469	0.905298
BIOCARTA_IFNG_PATHWAY	0.041854	0.733516	0.0036337	0.365466	0.73616	0.972434
GOBP_ADAPTIVE_THERMOGENESIS	0.041881	0.733516	0.2088	0.838037	0.24348	0.880187
GOBP_AORTA_SMOOTH_MUSCLE_TISSUE_MORPHOGENESIS	0.041926	0.733516	0.015158	0.52928	0.36169	0.90929
GOBP_ATRIAL_CARDIAC_MUSCLE_TISSUE_DEVELOPMENT	0.041667	0.733516	0.12704	0.781471	0.0043516	0.573804
GOBP_AXIS_ELONGATION	0.041823	0.733516	0.019986	0.562934	0.33981	0.904566
GOBP_CARDIAC_MUSCLE_CELL_DIFFERENTIATION	0.041412	0.733516	0.42055	0.901614	0.0035218	0.534807
GOBP_COMMON_MYELOID_PROGENITOR_CELL_PROLIFERATION	0.040911	0.733516	0.10512	0.758557	0.53868	0.943153
GOBP_DOPAMINE_BIOSYNTHETIC_PROCESS	0.041561	0.733516	0.083393	0.735103	0.15528	0.84754
GOBP_ESTABLISHMENT_OR_MAINTENANCE_OF_CYTOSKELETON_POLARITY	0.041545	0.733516	0.88874	0.984796	0.57045	0.947175
GOBP_EXOCYST_LOCALIZATION	0.041799	0.733516	0.014036	0.528328	0.82804	0.981751
GOBP_MESODERMAL_CELL_FATE_SPECIFICATION	0.041774	0.733516	0.23716	0.848066	0.43198	0.919167
GOBP_MULTICELLULAR_ORGANISM_REPRODUCTION	0.041836	0.733516	0.26189	0.861838	0.28443	0.899743
GOBP_NEGATIVE_REGULATION_OF_G_PROTEIN_COUPLED_RECEPTOR_SIGNALING_PATHWAY	0.041074	0.733516	0.32979	0.874018	0.28999	0.901289
GOBP_NEGATIVE_REGULATION_OF_STEROID_METABOLIC_PROCESS	0.040828	0.733516	0.26764	0.862739	0.55085	0.94534
GOBP_NEGATIVE_REGULATION_OF_TUBULIN_DEACETYLATION	0.040973	0.733516	0.20117	0.834248	0.4093	0.917188
GOBP_NEUTROPHIL_APOPTOTIC_PROCESS	0.04193	0.733516	0.1106	0.768547	0.70018	0.966206
GOBP_POSITIVE_REGULATION_OF_INSULIN_SECRETION_INVOLVED_IN_CELLULAR_RESPONSE_TO_GLUCOSE_STIMULUS	0.040914	0.733516	0.53757	0.928229	0.043936	0.747676
GOBP_REGULATION_OF_CARDIOBLAST_DIFFERENTIATION	0.041484	0.733516	0.45411	0.908133	0.18506	0.864682
GOBP_REGULATION_OF_PLASMA_LIPOPROTEIN_PARTICLE_LEVELS	0.041438	0.733516	0.077551	0.72371	0.01475	0.651844
GOBP_REGULATORY_NCRNA_PROCESSING	0.041825	0.733516	0.15562	0.804825	0.41618	0.91747
GOBP_RESPONSE_TO_TYPE_I_INTERFERON	0.040672	0.733516	0.00010044	0.0726142	0.49178	0.933335
GOBP_THYROID_GLAND_DEVELOPMENT	0.040962	0.733516	0.038844	0.647552	0.024833	0.69525
GOBP_TRNA_CATABOLIC_PROCESS	0.041137	0.733516	0.15287	0.80419	0.44639	0.921815
GOBP_VENTRICULAR_SEPTUM_MORPHOGENESIS	0.041329	0.733516	0.047704	0.671145	0.27598	0.894681
GOCC_BASAL_CORTEX	0.041399	0.733516	0.2496	0.852657	0.16117	0.855296
GOMF_FATTY_ACID_DERIVATIVE_BINDING	0.041655	0.733516	0.031436	0.633048	0.33953	0.904566
KEGG_AMINO_SUGAR_AND_NUCLEOTIDE_SUGAR_METABOLISM	0.041207	0.733516	0.20997	0.838037	0.23471	0.878911
MIKKELSEN_NPC_ICP_WITH_H3K4ME3	0.041046	0.733516	0.29911	0.866894	0.095982	0.801831
WANG_IMMORTALIZED_BY_HOXA9_AND_MEIS1_UP	0.04176	0.733516	0.25838	0.860035	0.53218	0.942544
WP_BREAST_CANCER_PATHWAY	0.040813	0.733516	0.041534	0.654082	0.087995	0.796702
WP_DDX1_AS_A_REGULATORY_COMPONENT_OF_THE_DROSHA_MICROPROCESSOR	0.040867	0.733516	0.041679	0.654082	0.46577	0.927558
ZHONG_RESPONSE_TO_AZACITIDINE_AND_TSA_UP	0.041499	0.733516	0.4218	0.901614	0.49065	0.933335
BROWNE_HCMV_INFECTION_6HR_DN	0.043413	0.736889	0.33952	0.878694	0.55405	0.945795
DUNNE_TARGETS_OF_AML1_MTG8_FUSION_UP	0.044681	0.736889	0.25543	0.859395	0.39298	0.914848
GAZDA_DIAMOND_BLACKFAN_ANEMIA_ERYTHROID_UP	0.044723	0.736889	0.39817	0.894332	0.62352	0.959192
GOBP_ACTIN_FILAMENT_REORGANIZATION	0.044507	0.736889	0.017951	0.548402	0.52358	0.939483
GOBP_CAP_DEPENDENT_TRANSLATIONAL_INITIATION	0.04413	0.736889	0.49836	0.916749	0.15973	0.853349
GOBP_CHEMOKINE_C_X_C_MOTIF_LIGAND_2_PRODUCTION	0.043624	0.736889	0.0060493	0.434076	0.32969	0.904566
GOBP_COLUMNAR_CUBOIDAL_EPITHELIAL_CELL_DEVELOPMENT	0.044651	0.736889	0.04693	0.6689	0.53957	0.943458
GOBP_CONVERGENT_EXTENSION_INVOLVED_IN_GASTRULATION	0.043361	0.736889	0.045468	0.664855	0.28165	0.897792
GOBP_EMBRYONIC_APPENDAGE_MORPHOGENESIS	0.04276	0.736889	0.27491	0.864365	0.34252	0.904566
GOBP_EMBRYONIC_HEART_TUBE_LEFT_RIGHT_PATTERN_FORMATION	0.044692	0.736889	0.052615	0.694003	0.21338	0.871619
GOBP_EXTRINSIC_APOPTOTIC_SIGNALING_PATHWAY	0.043864	0.736889	0.21768	0.841617	0.090335	0.796806
GOBP_FEMALE_MEIOTIC_NUCLEAR_DIVISION	0.04435	0.736889	0.16625	0.811228	0.70054	0.966325
GOBP_GLYCERALDEHYDE_3_PHOSPHATE_METABOLIC_PROCESS	0.042558	0.736889	0.48631	0.913416	0.19102	0.865228
GOBP_NEGATIVE_REGULATION_OF_LIPID_BIOSYNTHETIC_PROCESS	0.043762	0.736889	0.29586	0.866894	0.035279	0.732487
GOBP_NEGATIVE_REGULATION_OF_RESPONSE_TO_OXIDATIVE_STRESS	0.042725	0.736889	0.11353	0.772378	0.62812	0.9607
GOBP_PARAXIAL_MESODERM_DEVELOPMENT	0.044391	0.736889	0.7187	0.956221	0.31716	0.904566
GOBP_PHOSPHATIDYLETHANOLAMINE_ACYL_CHAIN_REMODELING	0.044609	0.736889	0.27208	0.864267	0.24688	0.880554
GOBP_POSITIVE_REGULATION_OF_BASEMENT_MEMBRANE_ASSEMBLY_INVOLVED_IN_EMBRYONIC_BODY_MORPHOGENESIS	0.044676	0.736889	0.42644	0.902338	0.075163	0.784621
GOBP_POSITIVE_REGULATION_OF_INTERLEUKIN_5_PRODUCTION	0.044138	0.736889	0.36308	0.883326	0.22486	0.873678
GOBP_POSITIVE_REGULATION_OF_SKELETAL_MUSCLE_TISSUE_DEVELOPMENT	0.044642	0.736889	0.34491	0.880131	0.73582	0.972434
GOBP_POSITIVE_REGULATION_OF_TYROSINE_PHOSPHORYLATION_OF_STAT_PROTEIN	0.04262	0.736889	0.0032212	0.346666	0.97758	0.996841
GOBP_PROTEIN_DEMANNOSYLATION	0.043455	0.736889	0.017458	0.54469	0.75594	0.972434
GOBP_REGULATION_OF_CELLULAR_CARBOHYDRATE_CATABOLIC_PROCESS	0.042342	0.736889	0.44701	0.905686	0.29802	0.901289
GOBP_REGULATION_OF_NEURON_MATURATION	0.04471	0.736889	0.095222	0.75263	0.25868	0.889015
GOBP_REGULATION_OF_VIRAL_TRANSCRIPTION	0.042391	0.736889	0.59878	0.940308	0.22092	0.871619
GOBP_RESPONSE_TO_REACTIVE_OXYGEN_SPECIES	0.042212	0.736889	0.21345	0.838901	0.55621	0.945795
GOBP_SIRNA_PROCESSING	0.042362	0.736889	0.24562	0.852073	0.76156	0.973547
GOBP_SOMITE_DEVELOPMENT	0.043716	0.736889	0.281	0.866105	0.27524	0.894681
GOBP_SURFACTANT_HOMEOSTASIS	0.043784	0.736889	0.028757	0.618341	0.78579	0.978944
GOCC_CHROMOSOME_TELOMERIC_REGION	0.042682	0.736889	6.1708e-05	0.0555619	0.2818	0.897792
GOMF_ADENYL_NUCLEOTIDE_BINDING	0.042758	0.736889	0.00070656	0.190704	0.061952	0.769532
GOMF_E_BOX_BINDING	0.044424	0.736889	0.18632	0.82227	0.72275	0.969371
GOMF_METHYLATION_DEPENDENT_PROTEIN_BINDING	0.043423	0.736889	0.024715	0.599791	0.083689	0.794462
GOMF_PHOSPHATIDIC_ACID_BINDING	0.043793	0.736889	0.73522	0.96033	0.77923	0.97822
GOMF_RNA_DNA_HYBRID_RIBONUCLEASE_ACTIVITY	0.043266	0.736889	0.20202	0.834379	0.14378	0.838948
GRADE_COLON_AND_RECTAL_CANCER_UP	0.043863	0.736889	0.32873	0.873851	0.10297	0.805865
GRAESSMANN_RESPONSE_TO_MC_AND_SERUM_DEPRIVATION_UP	0.043986	0.736889	0.014078	0.528438	0.70408	0.967037
HOSHIDA_LIVER_CANCER_SUBCLASS_S1	0.043554	0.736889	0.2436	0.851174	0.21869	0.871619
KOBAYASHI_EGFR_SIGNALING_6HR_UP	0.042268	0.736889	0.019295	0.558009	0.43715	0.920686
MILI_PSEUDOPODIA_CHEMOTAXIS_UP	0.042837	0.736889	0.30774	0.867221	0.090395	0.796806
MULLIGHAN_MLL_SIGNATURE_2_UP	0.042582	0.736889	0.11539	0.772389	0.24754	0.880554
NUYTTEN_NIPP1_TARGETS_UP	0.044639	0.736889	0.21613	0.840017	0.11775	0.824507
PASINI_SUZ12_TARGETS_UP	0.042803	0.736889	0.026742	0.610364	0.036192	0.732487
PID_BETA_CATENIN_DEG_PATHWAY	0.043536	0.736889	0.47556	0.911037	0.29937	0.901289
RADMACHER_AML_PROGNOSIS	0.043886	0.736889	0.3642	0.883326	0.035451	0.732487
REACTOME_BMAL1_CLOCK_NPAS2_ACTIVATES_CIRCADIAN_GENE_EXPRESSION	0.044612	0.736889	0.057448	0.702062	0.16204	0.855296
REACTOME_DRUG_MEDIATED_INHIBITION_OF_CDK4_CDK6_ACTIVITY	0.04335	0.736889	0.14362	0.798654	0.022983	0.69525
REACTOME_FREE_FATTY_ACIDS_REGULATE_INSULIN_SECRETION	0.044433	0.736889	0.36507	0.883326	0.21903	0.871619
REACTOME_GLYCEROPHOSPHOLIPID_BIOSYNTHESIS	0.043274	0.736889	0.2071	0.838037	0.34331	0.904566
REACTOME_METHIONINE_SALVAGE_PATHWAY	0.044367	0.736889	0.6648	0.946906	0.51844	0.937968
SENESE_HDAC1_AND_HDAC2_TARGETS_UP	0.044393	0.736889	0.75924	0.96378	0.79349	0.978944
TIEN_INTESTINE_PROBIOTICS_2HR_DN	0.042377	0.736889	0.80266	0.973677	0.18624	0.865228
WAMUNYOKOLI_OVARIAN_CANCER_LMP_UP	0.043315	0.736889	0.0081427	0.484421	0.6763	0.962317
WANG_TARGETS_OF_MLL_CBP_FUSION_DN	0.0439	0.736889	0.7092	0.954708	0.083512	0.793807
WHITEFORD_PEDIATRIC_CANCER_MARKERS	0.043281	0.736889	0.12558	0.781471	0.52941	0.941096
WP_17Q12_COPY_NUMBER_VARIATION_SYNDROME	0.042493	0.736889	0.45633	0.908168	0.011778	0.646045
WP_CANONICAL_AND_NONCANONICAL_TGFB_SIGNALING	0.044483	0.736889	0.47815	0.91308	0.074482	0.783787
WP_MAPK_CASCADE	0.043128	0.736889	0.10444	0.758557	0.27751	0.895916
YAMANAKA_GLIOBLASTOMA_SURVIVAL_DN	0.044142	0.736889	0.13864	0.79079	0.5257	0.940273
YANG_BREAST_CANCER_ESR1_LASER_DN	0.043574	0.736889	0.027597	0.618341	0.014503	0.649573
ADDYA_ERYTHROID_DIFFERENTIATION_BY_HEMIN	0.045863	0.738383	0.014765	0.528556	0.3089	0.904566
BIOCARTA_P35ALZHEIMERS_PATHWAY	0.048194	0.738383	0.013922	0.527806	0.61079	0.956523
BIOCARTA_RANKL_PATHWAY	0.044936	0.738383	0.03716	0.642225	0.86755	0.983897
BORCZUK_MALIGNANT_MESOTHELIOMA_UP	0.045974	0.738383	0.36279	0.883326	0.37645	0.913273
BROWNE_HCMV_INFECTION_8HR_UP	0.04525	0.738383	0.0023865	0.322064	0.95413	0.995512
DORN_ADENOVIRUS_INFECTION_12HR_DN	0.047024	0.738383	0.21793	0.8422	0.59807	0.954498
GOBP_AMINO_SUGAR_BIOSYNTHETIC_PROCESS	0.047097	0.738383	0.16591	0.811228	0.48621	0.932546
GOBP_ATRIOVENTRICULAR_VALVE_DEVELOPMENT	0.045016	0.738383	0.094979	0.75263	0.44006	0.920686
GOBP_BASEMENT_MEMBRANE_ASSEMBLY	0.047085	0.738383	0.29647	0.866894	0.079322	0.789275
GOBP_CAMP_BIOSYNTHETIC_PROCESS	0.048213	0.738383	0.21084	0.838057	0.208	0.871619
GOBP_CELL_SURFACE_RECEPTOR_SIGNALING_PATHWAY_INVOLVED_IN_CELL_CELL_SIGNALING	0.04723	0.738383	0.28355	0.866349	0.36596	0.90929
GOBP_CHAPERONE_COFACTOR_DEPENDENT_PROTEIN_REFOLDING	0.046578	0.738383	0.0028336	0.334655	0.80974	0.979917
GOBP_COLLECTING_DUCT_DEVELOPMENT	0.046615	0.738383	0.22499	0.843632	0.65402	0.960969
GOBP_DEFENSE_RESPONSE_TO_SYMBIONT	0.046785	0.738383	0.041013	0.654082	0.57269	0.948054
GOBP_DNA_LIGATION	0.04629	0.738383	0.4975	0.916544	0.41264	0.91747
GOBP_DNA_REPAIR	0.046267	0.738383	0.30518	0.866955	0.025001	0.695263
GOBP_HEPOXILIN_METABOLIC_PROCESS	0.047793	0.738383	0.010836	0.493982	0.49492	0.934105
GOBP_L_METHIONINE_SALVAGE_FROM_METHYLTHIOADENOSINE	0.046902	0.738383	0.68063	0.950356	0.47345	0.931108
GOBP_MESENCHYMAL_TO_EPITHELIAL_TRANSITION	0.046268	0.738383	0.65806	0.945914	0.26428	0.88904
GOBP_NEGATIVE_REGULATION_OF_CREB_TRANSCRIPTION_FACTOR_ACTIVITY	0.046412	0.738383	0.14521	0.798738	0.36412	0.90929
GOBP_PHOSPHATE_ION_HOMEOSTASIS	0.046562	0.738383	0.18653	0.82227	0.09786	0.802367
GOBP_POSITIVE_REGULATION_OF_DOUBLE_STRAND_BREAK_REPAIR_VIA_NONHOMOLOGOUS_END_JOINING	0.04568	0.738383	0.59711	0.939247	0.45217	0.923137
GOBP_POSITIVE_REGULATION_OF_VIRAL_GENOME_REPLICATION	0.046197	0.738383	0.25429	0.856736	0.44781	0.922079
GOBP_PROTEIN_POLYUBIQUITINATION	0.048217	0.738383	0.06988	0.714946	0.60507	0.955702
GOBP_PYRIMIDINE_NUCLEOSIDE_METABOLIC_PROCESS	0.045036	0.738383	0.19248	0.82838	0.10731	0.814318
GOBP_REGULATION_OF_ENDOCYTIC_RECYCLING	0.046307	0.738383	0.256	0.859395	0.46691	0.928632
GOBP_REGULATION_OF_LOW_DENSITY_LIPOPROTEIN_PARTICLE_CLEARANCE	0.045544	0.738383	0.080456	0.727309	0.18634	0.865228
GOBP_REGULATION_OF_REACTIVE_OXYGEN_SPECIES_METABOLIC_PROCESS	0.047772	0.738383	0.36755	0.883326	0.66763	0.961601
GOBP_REGULATION_OF_TYPE_B_PANCREATIC_CELL_DEVELOPMENT	0.0482	0.738383	0.31036	0.868558	0.10639	0.814068
GOBP_REGULATION_OF_T_CELL_EXTRAVASATION	0.048318	0.738383	0.05743	0.702062	0.61696	0.95713
GOBP_REPLACEMENT_OSSIFICATION	0.04802	0.738383	0.063378	0.713636	0.25701	0.887763
GOBP_RESPONSE_TO_FLUORIDE	0.047784	0.738383	0.44653	0.905686	0.29587	0.901289
GOBP_RESPONSE_TO_L_GLUTAMATE	0.047937	0.738383	0.089583	0.744821	0.60692	0.955883
GOBP_RESPONSE_TO_MONOSACCHARIDE	0.048215	0.738383	0.39545	0.893037	0.29775	0.901289
GOBP_SEMICIRCULAR_CANAL_MORPHOGENESIS	0.047118	0.738383	0.62768	0.942138	0.2817	0.897792
GOBP_SENSORY_SYSTEM_DEVELOPMENT	0.047155	0.738383	0.14564	0.798762	0.3258	0.904566
GOBP_SPHINGOMYELIN_METABOLIC_PROCESS	0.04597	0.738383	0.69575	0.953716	0.15659	0.84803
GOBP_SUPEROXIDE_METABOLIC_PROCESS	0.048249	0.738383	0.012553	0.508343	0.941	0.994336
GOBP_TEMPERATURE_HOMEOSTASIS	0.047045	0.738383	0.069714	0.714721	0.20831	0.871619
GOBP_THYMUS_DEVELOPMENT	0.04815	0.738383	0.070689	0.715359	0.038407	0.737952
GOBP_TOR_SIGNALING	0.045947	0.738383	0.035125	0.642225	0.19884	0.868106
GOBP_TRANSCRIPTION_INITIATION_AT_RNA_POLYMERASE_II_PROMOTER	0.045139	0.738383	0.31522	0.869398	0.39559	0.914848
GOBP_VESICLE_TARGETING_TO_FROM_OR_WITHIN_GOLGI	0.047932	0.738383	0.14594	0.798762	0.024238	0.69525
GOCC_CHROMOSOMAL_REGION	0.047445	0.738383	6.2084e-05	0.0555619	0.15237	0.846086
GOCC_GABA_RECEPTOR_COMPLEX	0.046056	0.738383	0.1018	0.753933	0.40649	0.915617
GOCC_NUCLEAR_LAMINA	0.047974	0.738383	0.090928	0.744821	0.85133	0.982736
GOCC_P_BODY	0.045356	0.738383	0.2056	0.837505	0.90394	0.99051
GOMF_AMIDE_TRANSMEMBRANE_TRANSPORTER_ACTIVITY	0.046061	0.738383	0.056861	0.702062	0.79343	0.978944
GOMF_CYTOKINE_ACTIVITY	0.045506	0.738383	0.020618	0.566315	0.90738	0.99051
GOMF_EXTRACELLULAR_LIGAND_GATED_MONOATOMIC_ION_CHANNEL_ACTIVITY	0.047137	0.738383	0.36601	0.883326	0.014047	0.648079
GOMF_MHC_CLASS_I_RECEPTOR_ACTIVITY	0.045853	0.738383	0.082971	0.732673	0.33978	0.904566
GOMF_PEROXIREDOXIN_ACTIVITY	0.045276	0.738383	0.2349	0.846601	0.35842	0.908742
GOMF_PHOSPHATIDYLCHOLINE_STEROL_O_ACYLTRANSFERASE_ACTIVATOR_ACTIVITY	0.048018	0.738383	0.59938	0.940538	0.00095072	0.449083
GOMF_PHOSPHATIDYLINOSITOL_5_PHOSPHATE_BINDING	0.047307	0.738383	0.45135	0.907181	0.38125	0.913273
GOMF_SINGLE_STRANDED_DNA_ENDODEOXYRIBONUCLEASE_ACTIVITY	0.047102	0.738383	0.084901	0.739752	0.7055	0.967402
GOMF_SMALL_MOLECULE_SENSOR_ACTIVITY	0.047369	0.738383	0.12719	0.781619	0.65452	0.960969
GOUYER_TATI_TARGETS_DN	0.046976	0.738383	0.29868	0.866894	0.60265	0.955656
KEGG_AMYOTROPHIC_LATERAL_SCLEROSIS_ALS	0.048156	0.738383	0.42607	0.902323	0.090225	0.796806
KEGG_PANCREATIC_CANCER	0.045594	0.738383	0.08539	0.739752	0.096497	0.801831
MYLLYKANGAS_AMPLIFICATION_HOT_SPOT_25	0.047828	0.738383	0.37031	0.883573	0.15533	0.84754
PEDRIOLI_MIR31_TARGETS_DN	0.048331	0.738383	0.56597	0.931997	0.0035087	0.534807
REACTOME_BH3_ONLY_PROTEINS_ASSOCIATE_WITH_AND_INACTIVATE_ANTI_APOPTOTIC_BCL_2_MEMBERS	0.047169	0.738383	0.1755	0.81622	0.041402	0.744572
REACTOME_DNA_DOUBLE_STRAND_BREAK_REPAIR	0.04621	0.738383	0.018239	0.548573	0.23587	0.878911
REACTOME_DNA_DOUBLE_STRAND_BREAK_RESPONSE	0.047528	0.738383	0.0022058	0.309979	0.47384	0.931108
REACTOME_FORMATION_OF_PARAXIAL_MESODERM	0.048076	0.738383	0.16796	0.811228	0.049009	0.761501
REACTOME_G_PROTEIN_ACTIVATION	0.045802	0.738383	0.079831	0.727309	0.60808	0.955883
REACTOME_HATS_ACETYLATE_HISTONES	0.047473	0.738383	0.40692	0.898239	0.3687	0.909808
REACTOME_NOTCH1_INTRACELLULAR_DOMAIN_REGULATES_TRANSCRIPTION	0.045702	0.738383	0.10863	0.76423	0.046504	0.753899
REACTOME_RHOBTB2_GTPASE_CYCLE	0.047011	0.738383	0.34328	0.880131	0.25399	0.88488
REACTOME_RHOF_GTPASE_CYCLE	0.046722	0.738383	0.28049	0.866105	0.58598	0.951762
REACTOME_SIGNALING_BY_FLT3_ITD_AND_TKD_MUTANTS	0.046899	0.738383	0.072944	0.716545	0.56362	0.946519
REACTOME_SPHINGOLIPID_METABOLISM	0.047675	0.738383	0.18305	0.821061	0.11984	0.824507
REACTOME_TRAIL_SIGNALING	0.048231	0.738383	0.24457	0.851174	0.48368	0.932442
SANSOM_APC_MYC_TARGETS	0.046234	0.738383	0.16997	0.811228	0.024849	0.69525
SIG_CHEMOTAXIS	0.046949	0.738383	0.2514	0.854346	0.17293	0.859667
WILCOX_RESPONSE_TO_PROGESTERONE_UP	0.04596	0.738383	0.0075114	0.469573	0.48831	0.933229
WP_ACETYLCHOLINE_SYNTHESIS	0.047227	0.738383	0.20723	0.838037	0.13298	0.830336
WP_FOXP3_IN_COVID19	0.046706	0.738383	0.067119	0.713636	0.60911	0.95612
WP_PARKINUBIQUITIN_PROTEASOMAL_SYSTEM_PATHWAY	0.045358	0.738383	0.3709	0.883674	0.47732	0.931348
WP_THYROXINE_THYROID_HORMONE_PRODUCTION	0.047427	0.738383	0.011371	0.497888	0.33833	0.904566
YAO_TEMPORAL_RESPONSE_TO_PROGESTERONE_CLUSTER_2	0.047529	0.738383	0.58858	0.935689	0.1093	0.814318
GOBP_POSITIVE_REGULATION_OF_CATECHOLAMINE_METABOLIC_PROCESS	0.048417	0.739033	0.20302	0.834379	0.38555	0.913273
GOBP_ENDOCARDIAL_CUSHION_DEVELOPMENT	0.048515	0.739355	0.20896	0.838037	0.31089	0.904566
GOBP_HEAD_DEVELOPMENT	0.048625	0.739355	0.12192	0.775291	0.030944	0.724797
GOBP_MUSCLE_TISSUE_DEVELOPMENT	0.048651	0.739355	0.32969	0.874018	0.028491	0.711206
GOCC_CYCLIN_DEPENDENT_PROTEIN_KINASE_HOLOENZYME_COMPLEX	0.048668	0.739355	0.36652	0.883326	0.22499	0.873678
KARAKAS_TGFB1_SIGNALING	0.048699	0.739355	0.32955	0.873851	0.28681	0.900232
ZHU_SKIL_TARGETS_DN	0.048647	0.739355	0.58269	0.935164	0.38548	0.913273
GOBP_EMBRYONIC_HEMOPOIESIS	0.048749	0.739454	0.17401	0.815339	0.36413	0.90929
BIOCARTA_IL1R_PATHWAY	0.048959	0.740748	0.13495	0.789361	0.78042	0.978276
GOBP_SOMATIC_DIVERSIFICATION_OF_IMMUNOGLOBULINS	0.048965	0.740748	0.25419	0.856569	0.1951	0.865971
GOCC_MEDIATOR_COMPLEX	0.048899	0.740748	0.50009	0.917506	0.011551	0.646045
GOMF_STRUCTURAL_CONSTITUENT_OF_MUSCLE	0.049035	0.741139	0.16235	0.808623	0.32324	0.904566
SMID_BREAST_CANCER_RELAPSE_IN_PLEURA_UP	0.049078	0.741139	0.43274	0.904088	0.74149	0.972434
GOBP_NEGATIVE_REGULATION_OF_DOUBLE_STRAND_BREAK_REPAIR_VIA_HOMOLOGOUS_RECOMBINATION	0.049198	0.741341	0.20393	0.836061	0.29946	0.901289
GOBP_NUCLEAR_MRNA_SURVEILLANCE	0.049353	0.741341	0.047658	0.671145	0.42397	0.919108
HOOI_ST7_TARGETS_DN	0.049345	0.741341	0.72007	0.956313	0.19542	0.865971
KEGG_OOCYTE_MEIOSIS	0.049235	0.741341	0.10027	0.753731	0.05514	0.765958
LINDVALL_IMMORTALIZED_BY_TERT_DN	0.049155	0.741341	0.42367	0.901614	0.65074	0.960969
MOREAUX_MULTIPLE_MYELOMA_BY_TACI_DN	0.049275	0.741341	0.040114	0.653947	0.57133	0.947729
KONDO_PROSTATE_CANCER_HCP_WITH_H3K27ME3	0.049502	0.742923	0.44161	0.905569	0.084181	0.795345
GOBP_CELL_MIGRATION_INVOLVED_IN_HEART_DEVELOPMENT	0.050252	0.745713	0.42214	0.901614	0.73231	0.97209
GOBP_CELL_SURFACE_RECEPTOR_SIGNALING_PATHWAY_INVOLVED_IN_HEART_DEVELOPMENT	0.049973	0.745713	0.1425	0.7968	0.77161	0.976589
GOBP_CHAPERONE_MEDIATED_PROTEIN_COMPLEX_ASSEMBLY	0.05021	0.745713	0.11575	0.772389	0.3846	0.913273
GOBP_NEGATIVE_REGULATION_OF_ANDROGEN_RECEPTOR_SIGNALING_PATHWAY	0.049741	0.745713	0.00073621	0.195602	0.18646	0.865228
GOBP_ORGAN_INDUCTION	0.050103	0.745713	0.16638	0.811228	0.043967	0.747676
GOBP_POSITIVE_REGULATION_OF_ESTABLISHMENT_OF_PROTEIN_LOCALIZATION_TO_MITOCHONDRION	0.050258	0.745713	0.27393	0.864341	0.30996	0.904566
GOBP_REGULATION_OF_ISOMERASE_ACTIVITY	0.05014	0.745713	0.19322	0.829466	0.14686	0.84121
GOBP_TRNA_AMINOACYLATION_FOR_MITOCHONDRIAL_PROTEIN_TRANSLATION	0.050215	0.745713	0.78472	0.970112	0.34171	0.904566
GOMF_GLYCOGEN_BINDING	0.050041	0.745713	0.093202	0.748152	0.18895	0.865228
GOMF_PHOSPHATIDYLINOSITOL_KINASE_ACTIVITY	0.050138	0.745713	0.013757	0.526628	0.89988	0.990322
GOMF_PROTEINASE_ACTIVATED_RECEPTOR_ACTIVITY	0.050215	0.745713	0.39991	0.894609	0.69488	0.964843
WP_GPCRS_CLASS_C_METABOTROPIC_GLUTAMATE_PHEROMONE	0.049939	0.745713	0.031894	0.633048	0.56267	0.946519
WP_TNFRELATED_WEAK_INDUCER_OF_APOPTOSIS_TWEAK_SIGNALING_PATHWAY	0.050217	0.745713	0.16672	0.811228	0.55612	0.945795
BIOCARTA_NEUTROPHIL_PATHWAY	0.050773	0.746592	0.057459	0.702062	0.17732	0.860966
EPPERT_HSC_R	0.051275	0.746592	0.42958	0.902491	0.030361	0.714092
GOBP_EMBRYO_DEVELOPMENT	0.050728	0.746592	0.67373	0.948663	0.027124	0.698257
GOBP_ENTRAINMENT_OF_CIRCADIAN_CLOCK	0.050838	0.746592	0.21347	0.838901	0.60879	0.955995
GOBP_MOTOR_LEARNING	0.051256	0.746592	0.19977	0.832163	0.73612	0.972434
GOBP_NUCLEAR_TRANSCRIBED_MRNA_CATABOLIC_PROCESS_EXONUCLEOLYTIC	0.05135	0.746592	0.096184	0.753731	0.29955	0.901289
GOBP_POSITIVE_REGULATION_OF_DNA_METABOLIC_PROCESS	0.051295	0.746592	0.26837	0.862993	0.15611	0.84754
GOBP_POSITIVE_REGULATION_OF_INCLUSION_BODY_ASSEMBLY	0.050499	0.746592	0.36077	0.883326	0.42663	0.919162
GOBP_REGULATION_OF_COLLATERAL_SPROUTING	0.050884	0.746592	0.085514	0.739752	0.56434	0.946519
GOBP_REGULATION_OF_ESTABLISHMENT_OF_PROTEIN_LOCALIZATION_TO_MITOCHONDRION	0.051241	0.746592	0.11398	0.772389	0.1848	0.864682
GOBP_REGULATION_OF_GENETIC_IMPRINTING	0.051128	0.746592	0.34781	0.880131	0.46969	0.930092
GOBP_REGULATION_OF_SKELETAL_MUSCLE_CELL_PROLIFERATION	0.050634	0.746592	0.014972	0.52928	0.73699	0.972434
GOBP_SNRNA_PROCESSING	0.05107	0.746592	0.023039	0.585344	0.2859	0.900232
GOBP_TRIGLYCERIDE_CATABOLIC_PROCESS	0.050891	0.746592	0.60063	0.940566	0.029072	0.713286
GOCC_AXON_INITIAL_SEGMENT	0.05047	0.746592	0.0093649	0.484421	0.36864	0.909808
GOCC_CHROMOSOME	0.050454	0.746592	0.014611	0.528556	0.2822	0.897792
GOCC_NEUROTRANSMITTER_RECEPTOR_COMPLEX	0.051232	0.746592	0.24936	0.852657	0.80219	0.979365
GOMF_ACYLGLYCEROL_LIPASE_ACTIVITY	0.050548	0.746592	0.84515	0.978772	0.16354	0.855296
GOMF_DNA_BINDING_BENDING	0.050618	0.746592	0.076659	0.722455	0.51841	0.937968
GOMF_PROTEIN_PHOSPHATASE_1_BINDING	0.0509	0.746592	0.11826	0.772389	0.0068323	0.629511
HUMMERICH_SKIN_CANCER_PROGRESSION_UP	0.051371	0.746592	0.2536	0.855938	0.69116	0.964654
KONDO_COLON_CANCER_HCP_WITH_H3K27ME3	0.050504	0.746592	0.22337	0.843632	0.12945	0.830336
WEBER_METHYLATED_HCP_IN_FIBROBLAST_UP	0.050944	0.746592	0.39831	0.894332	0.031662	0.730341
WP_PHOTODYNAMIC_THERAPYINDUCED_NFKB_SURVIVAL_SIGNALING	0.051169	0.746592	0.21474	0.839082	0.80073	0.979092
REACTOME_ANCHORING_FIBRIL_FORMATION	0.051432	0.74684	0.62736	0.942138	0.2112	0.871619
GOBP_SOMATIC_DIVERSIFICATION_OF_IMMUNE_RECEPTORS	0.051483	0.746943	0.17256	0.813239	0.16585	0.856707
GOBP_POSITIVE_REGULATION_OF_FEEDING_BEHAVIOR	0.051576	0.747654	0.17081	0.811812	0.36176	0.90929
MARZEC_IL2_SIGNALING_UP	0.0517	0.748176	0.25816	0.860035	0.67768	0.962317
WP_HEAD_AND_NECK_SQUAMOUS_CELL_CARCINOMA	0.051681	0.748176	0.13814	0.79079	0.40258	0.915248
GOMF_LYSOPHOSPHATIDIC_ACID_PHOSPHATASE_ACTIVITY	0.051793	0.748884	0.17893	0.816612	0.20657	0.871619
GOBP_DOPAMINE_METABOLIC_PROCESS	0.052057	0.750336	0.65279	0.944318	0.0093855	0.646045
GOBP_EOSINOPHIL_DIFFERENTIATION	0.052059	0.750336	0.37344	0.884274	0.96342	0.996032
GOBP_FEAR_RESPONSE	0.051959	0.750336	0.63399	0.942138	0.012442	0.646045
GOBP_POSITIVE_REGULATION_OF_MITOCHONDRIAL_TRANSLATION	0.052114	0.750336	0.046567	0.664855	0.70211	0.966898
REACTOME_PHOSPHOLIPID_METABOLISM	0.052114	0.750336	0.2365	0.847906	0.50694	0.936735
GOBP_EMBRYONIC_BODY_MORPHOGENESIS	0.052185	0.750722	0.12692	0.781471	0.39489	0.914848
WP_MITOCHONDRIAL_BETAOXIDATION	0.052249	0.751008	0.25753	0.860035	0.2867	0.900232
GOBP_REGULATION_OF_CD8_POSITIVE_ALPHA_BETA_T_CELL_DIFFERENTIATION	0.05235	0.751031	0.73367	0.960014	0.16607	0.856902
GOBP_SPERMINE_METABOLIC_PROCESS	0.052557	0.751031	0.19936	0.832075	0.091423	0.799714
KEGG_UBIQUITIN_MEDIATED_PROTEOLYSIS	0.052604	0.751031	0.025943	0.606538	0.7055	0.967402
KIM_BIPOLAR_DISORDER_OLIGODENDROCYTE_DENSITY_CORR_DN	0.052486	0.751031	0.61182	0.940963	0.13893	0.835583
REACTOME_MITOCHONDRIAL_BIOGENESIS	0.052526	0.751031	0.032101	0.633231	0.048381	0.761375
REACTOME_PHOSPHORYLATION_OF_THE_APC_C	0.052567	0.751031	0.016448	0.539893	0.74909	0.972434
REACTOME_SIGNALING_BY_KIT_IN_DISEASE	0.05247	0.751031	0.038202	0.644431	0.48822	0.933229
WP_CIRCADIAN_RHYTHM_GENES	0.052337	0.751031	0.27794	0.865424	0.011269	0.646045
GOBP_NEGATIVE_REGULATION_OF_DNA_RECOMBINATION	0.052731	0.751597	0.13239	0.788876	0.38487	0.913273
TORCHIA_TARGETS_OF_EWSR1_FLI1_FUSION_UP	0.052732	0.751597	0.10683	0.760175	0.31914	0.904566
GOBP_CRANIAL_SKELETAL_SYSTEM_DEVELOPMENT	0.052792	0.751822	0.18765	0.823308	0.11001	0.814318
WP_IL6_SIGNALING_PATHWAY	0.05284	0.751876	0.014044	0.528328	0.36735	0.909761
ABRAMSON_INTERACT_WITH_AIRE	0.05866	0.752268	0.53925	0.928229	0.50083	0.936735
AIYAR_COBRA1_TARGETS_DN	0.062481	0.752268	0.17027	0.811228	0.31884	0.904566
BERENJENO_TRANSFORMED_BY_RHOA_FOREVER_DN	0.059214	0.752268	0.12575	0.781471	0.40241	0.915248
BILANGES_SERUM_RESPONSE_TRANSLATION	0.059348	0.752268	0.0016187	0.275179	0.64558	0.960969
BIOCARTA_CERAMIDE_PATHWAY	0.059556	0.752268	0.12242	0.776049	0.057458	0.7682
BIOCARTA_MTA3_PATHWAY	0.060416	0.752268	0.002271	0.313952	0.38147	0.913273
BIOCARTA_S1P_PATHWAY	0.058397	0.752268	0.024104	0.595115	0.7107	0.96781
BIOCARTA_SLRP_PATHWAY	0.055802	0.752268	0.10025	0.753731	0.89779	0.98971
BOYAULT_LIVER_CANCER_SUBCLASS_G23_UP	0.059182	0.752268	0.031601	0.633048	0.56001	0.945865
CHEN_NEUROBLASTOMA_COPY_NUMBER_GAINS	0.062267	0.752268	0.32953	0.873851	0.87125	0.983988
CHEOK_RESPONSE_TO_MERCAPTOPURINE_AND_LD_MTX_DN	0.057668	0.752268	0.094814	0.751967	0.62686	0.9607
CROMER_METASTASIS_UP	0.059908	0.752268	0.55577	0.930135	0.23659	0.878911
DING_LUNG_CANCER_MUTATED_SIGNIFICANTLY	0.062399	0.752268	0.00083259	0.203441	0.2819	0.897792
DOANE_RESPONSE_TO_ANDROGEN_UP	0.062268	0.752268	0.41475	0.900996	0.14443	0.839161
FONTAINE_FOLLICULAR_THYROID_ADENOMA_DN	0.055742	0.752268	0.024446	0.595652	0.8825	0.986842
FOURNIER_ACINAR_DEVELOPMENT_LATE_2	0.055552	0.752268	0.043461	0.656553	0.36277	0.90929
GAJATE_RESPONSE_TO_TRABECTEDIN_DN	0.061522	0.752268	0.020686	0.566417	0.8698	0.983897
GALINDO_IMMUNE_RESPONSE_TO_ENTEROTOXIN	0.058941	0.752268	0.0031777	0.346369	0.49423	0.933755
GARGALOVIC_RESPONSE_TO_OXIDIZED_PHOSPHOLIPIDS_BLUE_UP	0.055686	0.752268	0.033666	0.642225	0.16439	0.855296
GARGALOVIC_RESPONSE_TO_OXIDIZED_PHOSPHOLIPIDS_GREY_UP	0.055892	0.752268	0.015065	0.52928	0.69505	0.965
GARGALOVIC_RESPONSE_TO_OXIDIZED_PHOSPHOLIPIDS_PURPLE_DN	0.056791	0.752268	0.13419	0.789361	0.13989	0.836732
GAZDA_DIAMOND_BLACKFAN_ANEMIA_MYELOID_UP	0.059323	0.752268	0.29676	0.866894	0.72239	0.969371
GOBP_ACINAR_CELL_DIFFERENTIATION	0.061533	0.752268	0.18051	0.818657	0.053672	0.765211
GOBP_ACTIVATION_INDUCED_CELL_DEATH_OF_T_CELLS	0.05995	0.752268	0.49173	0.915646	0.69319	0.964843
GOBP_ANTIGEN_PROCESSING_AND_PRESENTATION_OF_EXOGENOUS_PEPTIDE_ANTIGEN_VIA_MHC_CLASS_I	0.059257	0.752268	0.33526	0.877256	0.03329	0.730368
GOBP_APICAL_PROTEIN_LOCALIZATION	0.062102	0.752268	0.03152	0.633048	0.54931	0.944923
GOBP_ATRIAL_SEPTUM_MORPHOGENESIS	0.053569	0.752268	0.39983	0.894609	0.26513	0.889743
GOBP_BLOOD_COAGULATION_INTRINSIC_PATHWAY	0.057378	0.752268	0.23896	0.848071	0.88192	0.986453
GOBP_BMP_SIGNALING_PATHWAY_INVOLVED_IN_HEART_DEVELOPMENT	0.055969	0.752268	0.092694	0.748152	0.2427	0.880187
GOBP_BRAIN_MORPHOGENESIS	0.061773	0.752268	0.0098415	0.484421	0.11544	0.823085
GOBP_CARDIOCYTE_DIFFERENTIATION	0.054921	0.752268	0.35347	0.883326	0.0079874	0.630572
GOBP_CELLULAR_RESPONSE_TO_CHEMICAL_STRESS	0.060947	0.752268	0.076199	0.721832	0.79655	0.978944
GOBP_CELL_CELL_SIGNALING_BY_WNT	0.05559	0.752268	0.12119	0.774924	0.57186	0.947931
GOBP_CELL_DEATH_IN_RESPONSE_TO_HYDROGEN_PEROXIDE	0.059951	0.752268	0.09297	0.748152	0.39071	0.914375
GOBP_CEREBRAL_CORTEX_GABAERGIC_INTERNEURON_DIFFERENTIATION	0.057071	0.752268	0.57003	0.933583	0.4303	0.919167
GOBP_CIRCULATORY_SYSTEM_DEVELOPMENT	0.054203	0.752268	0.03746	0.642225	0.058468	0.7682
GOBP_CONVERGENT_EXTENSION_INVOLVED_IN_AXIS_ELONGATION	0.061251	0.752268	0.011322	0.497888	0.5559	0.945795
GOBP_DEOXYRIBONUCLEOSIDE_DIPHOSPHATE_METABOLIC_PROCESS	0.060013	0.752268	0.017034	0.540834	0.25169	0.883966
GOBP_DOPAMINE_TRANSPORT	0.058653	0.752268	0.72769	0.957342	0.26344	0.88904
GOBP_DOUBLE_STRAND_BREAK_REPAIR	0.055717	0.752268	0.062281	0.713636	0.086618	0.796702
GOBP_ENDOCARDIAL_CUSHION_FUSION	0.062347	0.752268	0.32258	0.870043	0.0075089	0.630572
GOBP_EPITHELIAL_TUBE_MORPHOGENESIS	0.052947	0.752268	0.60849	0.940566	0.40323	0.915324
GOBP_EXCITATORY_CHEMICAL_SYNAPTIC_TRANSMISSION	0.059014	0.752268	0.25237	0.85443	0.36947	0.909962
GOBP_FATTY_ACID_BETA_OXIDATION_USING_ACYL_COA_DEHYDROGENASE	0.055517	0.752268	0.16628	0.811228	0.036627	0.73387
GOBP_INNATE_IMMUNE_RESPONSE	0.061665	0.752268	0.060002	0.712054	0.82775	0.981698
GOBP_INTRINSIC_APOPTOTIC_SIGNALING_PATHWAY_IN_RESPONSE_TO_DNA_DAMAGE	0.060224	0.752268	0.1582	0.806623	0.26936	0.89038
GOBP_LEUKOCYTE_HOMEOSTASIS	0.058219	0.752268	0.33278	0.877029	0.25669	0.887559
GOBP_LIPID_DIGESTION	0.05507	0.752268	0.3707	0.883674	0.37438	0.912736
GOBP_LIPID_TRANSPORT_ACROSS_BLOOD_BRAIN_BARRIER	0.062382	0.752268	0.56552	0.931997	0.0045318	0.573804
GOBP_LUTEINIZING_HORMONE_SECRETION	0.057723	0.752268	0.6706	0.948001	0.39823	0.914848
GOBP_MESENCHYMAL_CELL_DEVELOPMENT	0.059299	0.752268	0.10683	0.760175	0.98759	0.998008
GOBP_MESODERMAL_CELL_DIFFERENTIATION	0.058483	0.752268	0.17157	0.813076	0.53202	0.942544
GOBP_MITOCHONDRIAL_CALCIUM_ION_HOMEOSTASIS	0.055325	0.752268	0.52524	0.926345	0.61072	0.956523
GOBP_MUSCLE_CELL_DIFFERENTIATION	0.062357	0.752268	0.056587	0.702062	0.2422	0.880187
GOBP_NEGATIVE_REGULATION_OF_CELL_JUNCTION_ASSEMBLY	0.061416	0.752268	0.066303	0.713636	0.15034	0.844018
GOBP_NEGATIVE_REGULATION_OF_LOW_DENSITY_LIPOPROTEIN_PARTICLE_CLEARANCE	0.057482	0.752268	0.10439	0.758557	0.14757	0.841585
GOBP_NEGATIVE_REGULATION_OF_TORC1_SIGNALING	0.056574	0.752268	0.014293	0.528556	0.51488	0.937286
GOBP_NEGATIVE_REGULATION_OF_TRANSLATIONAL_INITIATION	0.057278	0.752268	0.41745	0.901011	4.1623e-05	0.0544461
GOBP_NEURON_MIGRATION	0.057674	0.752268	0.058752	0.707934	0.17315	0.859667
GOBP_NON_CANONICAL_WNT_SIGNALING_PATHWAY_VIA_MAPK_CASCADE	0.061423	0.752268	0.071151	0.716041	0.12981	0.830336
GOBP_OSTEOBLAST_DEVELOPMENT	0.055747	0.752268	0.45077	0.907181	0.018423	0.680569
GOBP_PARAXIAL_MESODERM_FORMATION	0.05778	0.752268	0.042519	0.655362	0.72234	0.969371
GOBP_PHOSPHATIDYLINOSITOL_PHOSPHATE_BIOSYNTHETIC_PROCESS	0.057596	0.752268	0.036132	0.642225	0.79397	0.978944
GOBP_PHOSPHOLIPASE_C_ACTIVATING_DOPAMINE_RECEPTOR_SIGNALING_PATHWAY	0.059325	0.752268	0.36545	0.883326	0.36494	0.90929
GOBP_PHOTORECEPTOR_CELL_MAINTENANCE	0.058721	0.752268	0.50108	0.917506	0.55766	0.945795
GOBP_POSITIVE_REGULATION_OF_AUTOPHAGOSOME_MATURATION	0.053596	0.752268	0.028251	0.618341	0.97592	0.996841
GOBP_POSITIVE_REGULATION_OF_AXONOGENESIS	0.059853	0.752268	0.056509	0.702062	0.096854	0.801831
GOBP_POSITIVE_REGULATION_OF_AXON_EXTENSION	0.057726	0.752268	0.085037	0.739752	0.55345	0.945795
GOBP_POSITIVE_REGULATION_OF_CATABOLIC_PROCESS	0.059058	0.752268	0.4516	0.907355	0.58303	0.951762
GOBP_POSITIVE_REGULATION_OF_COLLATERAL_SPROUTING	0.057072	0.752268	0.065625	0.713636	0.22914	0.875683
GOBP_POSITIVE_REGULATION_OF_DNA_LIGATION	0.060257	0.752268	0.79032	0.971508	0.80913	0.979888
GOBP_POSITIVE_REGULATION_OF_DNA_TEMPLATED_TRANSCRIPTION_INITIATION	0.055226	0.752268	0.16805	0.811228	0.53743	0.943153
GOBP_POSITIVE_REGULATION_OF_EPIDERMIS_DEVELOPMENT	0.060334	0.752268	0.034832	0.642225	0.9355	0.993726
GOBP_POSITIVE_REGULATION_OF_EPITHELIAL_TO_MESENCHYMAL_TRANSITION_INVOLVED_IN_ENDOCARDIAL_CUSHION_FORMATION	0.060938	0.752268	0.42782	0.902491	0.050757	0.761501
GOBP_POSITIVE_REGULATION_OF_GOLGI_TO_PLASMA_MEMBRANE_PROTEIN_TRANSPORT	0.058958	0.752268	0.45348	0.908133	0.2896	0.901289
GOBP_POSITIVE_REGULATION_OF_LYMPHOCYTE_ANERGY	0.059247	0.752268	0.16503	0.811228	0.65651	0.960969
GOBP_POSITIVE_REGULATION_OF_NUCLEAR_CELL_CYCLE_DNA_REPLICATION	0.061531	0.752268	0.04058	0.653947	0.44711	0.921815
GOBP_POSITIVE_REGULATION_OF_OLIGODENDROCYTE_DIFFERENTIATION	0.060815	0.752268	0.024042	0.595115	0.35569	0.906925
GOBP_POSITIVE_REGULATION_OF_TRANSMEMBRANE_RECEPTOR_PROTEIN_SERINE_THREONINE_KINASE_SIGNALING_PATHWAY	0.060375	0.752268	0.0036222	0.365466	0.39176	0.914392
GOBP_POSITIVE_REGULATION_OF_T_CELL_MEDIATED_IMMUNE_RESPONSE_TO_TUMOR_CELL	0.061891	0.752268	0.14712	0.800319	0.74375	0.972434
GOBP_POSITIVE_REGULATION_OF_WNT_SIGNALING_PATHWAY_PLANAR_CELL_POLARITY_PATHWAY	0.057159	0.752268	0.029207	0.618341	0.74923	0.972434
GOBP_PRE_MIRNA_PROCESSING	0.056608	0.752268	0.67043	0.948001	0.29759	0.901289
GOBP_PROTEIN_IMPORT	0.055179	0.752268	0.57572	0.933689	8.592e-05	0.0974046
GOBP_PROTEIN_K48_LINKED_UBIQUITINATION	0.058908	0.752268	0.047221	0.669003	0.73645	0.972434
GOBP_PROTEIN_SUMOYLATION	0.057904	0.752268	0.064477	0.713636	0.038314	0.737952
GOBP_RECEPTOR_CATABOLIC_PROCESS	0.056512	0.752268	0.16071	0.808575	0.35087	0.90599
GOBP_REGULATION_OF_ALKALINE_PHOSPHATASE_ACTIVITY	0.058449	0.752268	0.79013	0.971508	0.04985	0.761501
GOBP_REGULATION_OF_AMINE_METABOLIC_PROCESS	0.059956	0.752268	0.4378	0.905034	0.16089	0.855296
GOBP_REGULATION_OF_ANATOMICAL_STRUCTURE_MORPHOGENESIS	0.05875	0.752268	0.03685	0.642225	0.12202	0.824507
GOBP_REGULATION_OF_CHRONIC_INFLAMMATORY_RESPONSE	0.058847	0.752268	0.14679	0.799547	0.7337	0.972292
GOBP_REGULATION_OF_DNA_BINDING_TRANSCRIPTION_FACTOR_ACTIVITY	0.06218	0.752268	0.10115	0.753933	0.20674	0.871619
GOBP_REGULATION_OF_DNA_RECOMBINATION	0.053669	0.752268	0.1768	0.816612	0.20127	0.869562
GOBP_REGULATION_OF_GOLGI_ORGANIZATION	0.054131	0.752268	0.1622	0.808575	0.0078828	0.630572
GOBP_REGULATION_OF_HEART_INDUCTION	0.057859	0.752268	0.088067	0.74428	0.59457	0.954227
GOBP_REGULATION_OF_ISOTYPE_SWITCHING	0.056591	0.752268	0.19282	0.829004	0.18646	0.865228
GOBP_REGULATION_OF_LIPOPROTEIN_PARTICLE_CLEARANCE	0.05393	0.752268	0.083308	0.734735	0.11844	0.824507
GOBP_REGULATION_OF_RAB_PROTEIN_SIGNAL_TRANSDUCTION	0.06181	0.752268	0.29992	0.866955	0.32225	0.904566
GOBP_REGULATION_OF_SYNAPSE_STRUCTURE_OR_ACTIVITY	0.054704	0.752268	0.79727	0.972914	0.17523	0.860966
GOBP_REGULATION_OF_TRIGLYCERIDE_CATABOLIC_PROCESS	0.056382	0.752268	0.78281	0.969718	0.11228	0.816997
GOBP_RESPONSE_TO_CADMIUM_ION	0.060616	0.752268	0.020536	0.566315	0.31597	0.904566
GOBP_RESPONSE_TO_ETHER	0.053912	0.752268	0.63946	0.942929	0.054765	0.765958
GOBP_RESPONSE_TO_NICOTINE	0.056539	0.752268	0.37166	0.884099	0.00049409	0.300071
GOBP_RESPONSE_TO_OXYGEN_RADICAL	0.056361	0.752268	0.25947	0.860035	0.77747	0.97737
GOBP_RETINA_DEVELOPMENT_IN_CAMERA_TYPE_EYE	0.060817	0.752268	0.34762	0.880131	0.11287	0.817442
GOBP_TELOMERE_MAINTENANCE_VIA_SEMI_CONSERVATIVE_REPLICATION	0.056168	0.752268	0.0012855	0.242874	0.66511	0.961424
GOBP_TYROSINE_PHOSPHORYLATION_OF_STAT_PROTEIN	0.058945	0.752268	0.009524	0.484421	0.98236	0.996841
GOBP_VIRAL_RNA_GENOME_REPLICATION	0.055844	0.752268	0.24604	0.852591	0.18932	0.865228
GOCC_ANAPHASE_PROMOTING_COMPLEX	0.062087	0.752268	0.0016819	0.277197	0.67556	0.962317
GOCC_DERLIN_1_RETROTRANSLOCATION_COMPLEX	0.06203	0.752268	0.050125	0.680323	0.52788	0.940528
GOCC_GLYCOGEN_GRANULE	0.053704	0.752268	0.38434	0.889894	0.15437	0.84754
GOCC_GLYCOPROTEIN_COMPLEX	0.062512	0.752268	0.16378	0.810167	0.12314	0.824507
GOCC_GLYCOPROTEIN_IB_IX_V_COMPLEX	0.060127	0.752268	0.34026	0.878694	0.88465	0.987665
GOCC_MON1_CCZ1_COMPLEX	0.061097	0.752268	0.72079	0.956313	0.10161	0.805865
GOCC_M_BAND	0.054467	0.752268	0.49708	0.916531	0.20628	0.871619
GOCC_NURF_COMPLEX	0.058755	0.752268	0.039539	0.651474	0.9297	0.993527
GOCC_SPHERICAL_HIGH_DENSITY_LIPOPROTEIN_PARTICLE	0.056148	0.752268	0.57741	0.934268	0.039985	0.740457
GOMF_ADENYLYLTRANSFERASE_ACTIVITY	0.056286	0.752268	0.09146	0.745267	0.24008	0.880187
GOMF_ALKALINE_PHOSPHATASE_ACTIVITY	0.06045	0.752268	0.053431	0.695667	0.22153	0.871619
GOMF_CHROMATIN_BINDING	0.060342	0.752268	0.0043043	0.383195	0.029847	0.714092
GOMF_CILIARY_NEUROTROPHIC_FACTOR_RECEPTOR_BINDING	0.053914	0.752268	0.041641	0.654082	0.73859	0.972434
GOMF_CYCLOHYDROLASE_ACTIVITY	0.05931	0.752268	0.017964	0.548402	0.30516	0.903736
GOMF_DNA_SECONDARY_STRUCTURE_BINDING	0.05494	0.752268	0.04652	0.664855	0.1669	0.856902
GOMF_EXTRACELLULAR_MATRIX_STRUCTURAL_CONSTITUENT_CONFERRING_COMPRESSION_RESISTANCE	0.061593	0.752268	0.4675	0.909597	0.34389	0.904566
GOMF_G_RICH_STRAND_TELOMERIC_DNA_BINDING	0.060989	0.752268	0.012931	0.514905	0.049817	0.761501
GOMF_HELICASE_ACTIVITY	0.054345	0.752268	0.0055518	0.425238	0.84168	0.982668
GOMF_INORGANIC_DIPHOSPHATE_PHOSPHATASE_ACTIVITY	0.056852	0.752268	0.084791	0.739752	0.23515	0.878911
GOMF_N_ACYLSPHINGOSINE_AMIDOHYDROLASE_ACTIVITY	0.057624	0.752268	0.27482	0.864365	0.26739	0.890141
GOMF_PHOSPHATIDYLINOSITOL_BISPHOSPHATE_KINASE_ACTIVITY	0.059075	0.752268	0.039359	0.649767	0.51181	0.936735
GOMF_QUATERNARY_AMMONIUM_GROUP_TRANSMEMBRANE_TRANSPORTER_ACTIVITY	0.053821	0.752268	0.088212	0.744765	0.56973	0.947175
GOMF_THIOREDOXIN_DEPENDENT_PEROXIREDOXIN_ACTIVITY	0.055375	0.752268	0.18012	0.818354	0.37622	0.913273
GOMF_TPR_DOMAIN_BINDING	0.055117	0.752268	0.22049	0.842709	0.012265	0.646045
GOMF_TRANSFERASE_ACTIVITY_TRANSFERRING_ALKYL_OR_ARYL_OTHER_THAN_METHYL_GROUPS	0.057936	0.752268	0.27206	0.864267	0.76401	0.973547
GOMF_TRANSFERASE_ACTIVITY_TRANSFERRING_NITROGENOUS_GROUPS	0.061152	0.752268	0.43111	0.903158	0.5479	0.944923
GOMF_TRANSFORMING_GROWTH_FACTOR_BETA_RECEPTOR_ACTIVITY_TYPE_I	0.053369	0.752268	0.077157	0.722455	0.044868	0.751049
GROSS_HYPOXIA_VIA_ELK3_ONLY_UP	0.05411	0.752268	0.060443	0.712054	0.79705	0.978944
HOLLEMAN_VINCRISTINE_RESISTANCE_B_ALL_DN	0.055972	0.752268	0.030832	0.632125	0.8674	0.983897
KANG_IMMORTALIZED_BY_TERT_DN	0.055943	0.752268	0.15044	0.80419	0.04958	0.761501
KEGG_CALCIUM_SIGNALING_PATHWAY	0.061202	0.752268	0.66358	0.946906	0.26449	0.88904
KEGG_GAP_JUNCTION	0.057248	0.752268	0.29236	0.866894	0.077128	0.786978
KEGG_GNRH_SIGNALING_PATHWAY	0.058127	0.752268	0.10269	0.75642	0.20756	0.871619
KEGG_NON_HOMOLOGOUS_END_JOINING	0.058523	0.752268	0.54145	0.929071	0.24578	0.880187
KEGG_VEGF_SIGNALING_PATHWAY	0.056683	0.752268	0.52194	0.924197	0.28475	0.899743
KIM_ALL_DISORDERS_CALB1_CORR_DN	0.059441	0.752268	0.15159	0.80419	0.52695	0.940414
LE_NEURONAL_DIFFERENTIATION_DN	0.057647	0.752268	0.43003	0.902522	0.10186	0.805865
LIN_MELANOMA_COPY_NUMBER_UP	0.061982	0.752268	0.17345	0.814155	0.62017	0.958193
LUND_SILENCED_BY_METHYLATION	0.053348	0.752268	0.11299	0.771562	0.12219	0.824507
MARTIN_INTERACT_WITH_HDAC	0.05921	0.752268	0.03861	0.64746	0.18288	0.864617
MATZUK_CENTRAL_FOR_FEMALE_FERTILITY	0.059339	0.752268	0.39211	0.892551	0.37702	0.913273
MATZUK_CUMULUS_EXPANSION	0.054109	0.752268	0.31357	0.868801	0.48875	0.933229
MATZUK_SPERMATID_DIFFERENTIATION	0.055749	0.752268	0.054467	0.698982	0.048431	0.761375
MCBRYAN_PUBERTAL_BREAST_5_6WK_UP	0.054086	0.752268	0.25387	0.856302	0.21197	0.871619
MCGOWAN_RSP6_TARGETS_DN	0.053154	0.752268	0.069308	0.714425	0.42491	0.919108
MOOTHA_GLYCOLYSIS	0.055754	0.752268	0.95127	0.994788	0.02138	0.69525
MOOTHA_ROS	0.053094	0.752268	0.3032	0.866955	0.45919	0.924892
NGUYEN_NOTCH1_TARGETS_DN	0.059997	0.752268	0.59689	0.939247	0.61647	0.956921
PID_E2F_PATHWAY	0.060612	0.752268	0.06749	0.713636	0.39498	0.914848
REACTOME_ACETYLCHOLINE_REGULATES_INSULIN_SECRETION	0.056531	0.752268	0.25401	0.856302	0.18168	0.863652
REACTOME_ACTIVATED_NTRK2_SIGNALS_THROUGH_FYN	0.061573	0.752268	0.16924	0.811228	0.13793	0.835187
REACTOME_ACTIVATED_NTRK3_SIGNALS_THROUGH_RAS	0.062378	0.752268	0.15064	0.80419	0.76606	0.974839
REACTOME_ADORA2B_MEDIATED_ANTI_INFLAMMATORY_CYTOKINES_PRODUCTION	0.053163	0.752268	0.38715	0.890571	0.28769	0.900486
REACTOME_CLASS_B_2_SECRETIN_FAMILY_RECEPTORS	0.058424	0.752268	0.04055	0.653947	0.43858	0.920686
REACTOME_CRISTAE_FORMATION	0.059079	0.752268	0.090904	0.744821	0.022832	0.69525
REACTOME_DDX58_IFIH1_MEDIATED_INDUCTION_OF_INTERFERON_ALPHA_BETA	0.062218	0.752268	0.030754	0.632125	0.77657	0.977202
REACTOME_DISEASES_OF_MITOTIC_CELL_CYCLE	0.055926	0.752268	0.091471	0.745267	0.29824	0.901289
REACTOME_DNA_DAMAGE_RECOGNITION_IN_GG_NER	0.05345	0.752268	0.55516	0.930055	0.083003	0.793807
REACTOME_EGFR_TRANSACTIVATION_BY_GASTRIN	0.061401	0.752268	0.22083	0.842911	0.4783	0.931395
REACTOME_FORMATION_OF_THE_EARLY_ELONGATION_COMPLEX	0.062477	0.752268	0.6318	0.942138	0.0057158	0.589218
REACTOME_GASTRIN_CREB_SIGNALLING_PATHWAY_VIA_PKC_AND_MAPK	0.060435	0.752268	0.094328	0.750212	0.019024	0.684228
REACTOME_G_ALPHA_Z_SIGNALLING_EVENTS	0.060837	0.752268	0.11817	0.772389	0.54315	0.944923
REACTOME_G_PROTEIN_BETA_GAMMA_SIGNALLING	0.054191	0.752268	0.61781	0.941002	0.13427	0.832545
REACTOME_HIV_TRANSCRIPTION_INITIATION	0.056618	0.752268	0.32657	0.872507	0.29019	0.901289
REACTOME_HSP90_CHAPERONE_CYCLE_FOR_STEROID_HORMONE_RECEPTORS_SHR_IN_THE_PRESENCE_OF_LIGAND	0.058492	0.752268	0.31242	0.868801	0.52429	0.939815
REACTOME_INHIBITION_OF_THE_PROTEOLYTIC_ACTIVITY_OF_APC_C_REQUIRED_FOR_THE_ONSET_OF_ANAPHASE_BY_MITOTIC_SPINDLE_CHECKPOINT_COMPONENTS	0.059922	0.752268	0.0068697	0.446688	0.74266	0.972434
REACTOME_INTERLEUKIN_15_SIGNALING	0.056502	0.752268	0.18835	0.823996	0.82417	0.981056
REACTOME_KERATAN_SULFATE_DEGRADATION	0.061764	0.752268	0.1279	0.782208	0.32576	0.904566
REACTOME_OPSINS	0.057766	0.752268	0.66332	0.946906	0.35031	0.90599
REACTOME_PROSTACYCLIN_SIGNALLING_THROUGH_PROSTACYCLIN_RECEPTOR	0.053938	0.752268	0.28369	0.866349	0.51688	0.937968
REACTOME_PROTEIN_FOLDING	0.060334	0.752268	0.78567	0.970177	0.25881	0.889015
REACTOME_RAS_SIGNALING_DOWNSTREAM_OF_NF1_LOSS_OF_FUNCTION_VARIANTS	0.054224	0.752268	0.015888	0.539893	0.76554	0.974767
REACTOME_REGULATION_OF_TLR_BY_ENDOGENOUS_LIGAND	0.054161	0.752268	0.061522	0.713636	0.36039	0.90929
REACTOME_RHOQ_GTPASE_CYCLE	0.061298	0.752268	0.45825	0.908168	0.028552	0.711206
REACTOME_SIGNALING_BY_HEDGEHOG	0.056456	0.752268	0.21132	0.838057	0.87202	0.983988
REACTOME_SIGNALING_BY_MRAS_COMPLEX_MUTANTS	0.055437	0.752268	0.19263	0.828655	0.24536	0.880187
REACTOME_SIGNALING_BY_RNF43_MUTANTS	0.055889	0.752268	0.60812	0.940566	0.38309	0.913273
REACTOME_SIGNAL_REGULATORY_PROTEIN_FAMILY_INTERACTIONS	0.06054	0.752268	0.011447	0.497888	0.10387	0.806534
REACTOME_SUMOYLATION_OF_INTRACELLULAR_RECEPTORS	0.061244	0.752268	0.044149	0.660255	0.035723	0.732487
REACTOME_SURFACTANT_METABOLISM	0.053134	0.752268	0.0007975	0.202398	0.053341	0.765211
REACTOME_SYNTHESIS_OF_PIPS_AT_THE_ER_MEMBRANE	0.056202	0.752268	0.054046	0.697797	0.0015611	0.482664
REACTOME_SYNTHESIS_OF_UDP_N_ACETYL_GLUCOSAMINE	0.061059	0.752268	0.15385	0.80419	0.6899	0.964385
REACTOME_TRANSCRIPTION_OF_THE_HIV_GENOME	0.055791	0.752268	0.21958	0.842649	0.076973	0.786978
RUTELLA_RESPONSE_TO_HGF_VS_CSF2RB_AND_IL4_UP	0.061592	0.752268	0.042282	0.654082	0.21434	0.871619
SA_TRKA_RECEPTOR	0.062178	0.752268	0.49508	0.916517	0.18416	0.864682
SCHAEFFER_SOX9_TARGETS_IN_PROSTATE_DEVELOPMENT_UP	0.059583	0.752268	0.1361	0.789361	0.46106	0.925464
SEKI_INFLAMMATORY_RESPONSE_LPS_UP	0.061956	0.752268	0.31767	0.869398	0.73234	0.97209
SHETH_LIVER_CANCER_VS_TXNIP_LOSS_PAM2	0.061045	0.752268	0.53047	0.928049	0.10355	0.805889
SIG_PIP3_SIGNALING_IN_B_LYMPHOCYTES	0.061399	0.752268	0.44737	0.905686	0.092272	0.800154
TAKEDA_TARGETS_OF_NUP98_HOXA9_FUSION_8D_UP	0.060574	0.752268	0.058475	0.707429	0.33418	0.904566
THUM_SYSTOLIC_HEART_FAILURE_DN	0.06	0.752268	0.0058382	0.430039	0.075794	0.786769
TONKS_TARGETS_OF_RUNX1_RUNX1T1_FUSION_HSC_DN	0.062245	0.752268	0.33101	0.874797	0.46178	0.925739
TONKS_TARGETS_OF_RUNX1_RUNX1T1_FUSION_SUSTAINED_IN_GRANULOCYTE_DN	0.058894	0.752268	0.17293	0.813239	0.39672	0.914848
TSAI_DNAJB4_TARGETS_DN	0.060922	0.752268	0.40542	0.896924	0.15326	0.847155
VICENT_METASTASIS_UP	0.061781	0.752268	0.073626	0.716545	0.54047	0.943987
WANG_ESOPHAGUS_CANCER_VS_NORMAL_UP	0.061408	0.752268	0.0053097	0.422287	0.57435	0.948443
WEIGEL_OXIDATIVE_STRESS_BY_HNE_AND_H2O2	0.062095	0.752268	0.4658	0.908623	0.26634	0.890141
WEINMANN_ADAPTATION_TO_HYPOXIA_DN	0.059402	0.752268	0.17887	0.816612	0.3063	0.903826
WP_22Q112_COPY_NUMBER_VARIATION_SYNDROME	0.060956	0.752268	0.33803	0.877822	0.36326	0.90929
WP_DNA_IRDOUBLE_STRAND_BREAKS_AND_CELLULAR_RESPONSE_VIA_ATM	0.057717	0.752268	0.15765	0.805977	0.87116	0.983988
WP_DRAVET_SYNDROME	0.054719	0.752268	0.054534	0.698982	0.63093	0.9607
WP_ESTROGEN_SIGNALING_PATHWAY	0.059842	0.752268	0.0071471	0.455166	0.056828	0.7682
WP_MIR5093P_ALTERATION_OF_YAP1ECM_AXIS	0.055939	0.752268	0.83876	0.978275	0.28954	0.901289
WP_TCA_CYCLE_NUTRIENT_USE_AND_INVASIVENESS_OF_OVARIAN_CANCER	0.053565	0.752268	0.0030614	0.34313	0.13885	0.835583
WP_TYPE_II_INTERFERON_SIGNALING	0.057843	0.752268	0.053127	0.694485	0.60482	0.955702
WP_UNFOLDED_PROTEIN_RESPONSE	0.054568	0.752268	0.28979	0.866894	0.081288	0.79251
WP_WNT_SIGNALING_IN_KIDNEY_DISEASE	0.054264	0.752268	0.21744	0.841454	0.061201	0.769532
YEMELYANOV_GR_TARGETS_DN	0.056	0.752268	0.95054	0.994384	0.28387	0.899743
ZHAN_MULTIPLE_MYELOMA_HP_DN	0.054598	0.752268	0.12231	0.776049	0.093634	0.800894
ZHENG_RESPONSE_TO_ARSENITE_DN	0.056778	0.752268	0.0089854	0.484421	0.84549	0.982668
ZHONG_RESPONSE_TO_AZACITIDINE_AND_TSA_DN	0.056265	0.752268	0.19665	0.831935	0.016036	0.672368
REACTOME_POST_TRANSLATIONAL_PROTEIN_MODIFICATION	0.062578	0.752529	0.25823	0.860035	0.63086	0.9607
GOBP_AXIS_SPECIFICATION	0.062948	0.752561	0.2382	0.848066	0.33136	0.904566
GOBP_IRON_COORDINATION_ENTITY_TRANSPORT	0.062891	0.752561	0.065786	0.713636	0.9432	0.994336
GOBP_NEGATIVE_REGULATION_OF_CARDIAC_MUSCLE_CELL_PROLIFERATION	0.06267	0.752561	0.27593	0.864709	0.090304	0.796806
GOBP_REGULATION_OF_ORGANELLE_TRANSPORT_ALONG_MICROTUBULE	0.062979	0.752561	0.009136	0.484421	0.37658	0.913273
GOBP_SISTER_CHROMATID_COHESION	0.062963	0.752561	0.092984	0.748152	0.024367	0.69525
NAISHIRO_CTNNB1_TARGETS_WITH_LEF1_MOTIF	0.062758	0.752561	0.84737	0.97984	0.020175	0.694486
REACTOME_DISINHIBITION_OF_SNARE_FORMATION	0.06288	0.752561	0.84039	0.978389	0.19527	0.865971
WALLACE_JAK2_TARGETS_UP	0.062825	0.752561	0.26917	0.862993	0.36469	0.90929
ZHONG_SECRETOME_OF_LUNG_CANCER_AND_MACROPHAGE	0.062867	0.752561	0.062471	0.713636	0.082403	0.79251
GOBP_CHROMOSOME_ORGANIZATION	0.063443	0.752816	0.0039009	0.372646	0.54449	0.944923
GOBP_DNA_TEMPLATED_DNA_REPLICATION_MAINTENANCE_OF_FIDELITY	0.063103	0.752816	0.0064106	0.439711	0.18972	0.865228
GOBP_MEMBRANE_LIPID_METABOLIC_PROCESS	0.06319	0.752816	0.40253	0.895083	0.065128	0.775998
GOBP_MUSCLE_CELL_FATE_COMMITMENT	0.063404	0.752816	0.63909	0.942929	0.49793	0.935631
GOBP_REGULATION_OF_BRANCHING_INVOLVED_IN_PROSTATE_GLAND_MORPHOGENESIS	0.063407	0.752816	0.48073	0.913351	0.076129	0.786769
GOCC_CENTRIOLAR_SATELLITE	0.06344	0.752816	0.23528	0.846709	0.83978	0.982668
GOMF_STEROL_BINDING	0.063064	0.752816	0.74981	0.961799	0.28209	0.897792
GROSS_HYPOXIA_VIA_ELK3_AND_HIF1A_DN	0.063366	0.752816	0.091666	0.745717	0.23497	0.878911
IVANOVSKA_MIR106B_TARGETS	0.063254	0.752816	0.0027731	0.332069	0.70807	0.96781
REACTOME_POLO_LIKE_KINASE_MEDIATED_EVENTS	0.063431	0.752816	0.39038	0.892362	0.3399	0.904566
GOCC_CUL3_RING_UBIQUITIN_LIGASE_COMPLEX	0.063515	0.753144	0.057547	0.702405	0.92597	0.993527
GOBP_LONG_CHAIN_FATTY_ACID_BIOSYNTHETIC_PROCESS	0.06359	0.753508	0.12622	0.781471	0.63024	0.9607
GOBP_ENDOPLASMIC_RETICULUM_TO_GOLGI_VESICLE_MEDIATED_TRANSPORT	0.063674	0.753974	0.045889	0.664855	0.37078	0.910747
GOBP_NEGATIVE_REGULATION_OF_DNA_METABOLIC_PROCESS	0.063718	0.753974	0.15908	0.80698	0.25689	0.887709
GOBP_ADENYLATE_CYCLASE_INHIBITING_G_PROTEIN_COUPLED_GLUTAMATE_RECEPTOR_SIGNALING_PATHWAY	0.063963	0.754111	0.14625	0.798762	0.059191	0.7682
GOBP_POSITIVE_REGULATION_OF_T_CELL_TOLERANCE_INDUCTION	0.064019	0.754111	0.25693	0.860035	0.20006	0.869351
GOBP_REGULATION_OF_GASTRULATION	0.063857	0.754111	0.53411	0.928049	0.29594	0.901289
GOMF_G_PROTEIN_COUPLED_GLUTAMATE_RECEPTOR_ACTIVITY	0.063963	0.754111	0.14625	0.798762	0.059191	0.7682
PID_CXCR4_PATHWAY	0.06404	0.754111	0.0273	0.617315	0.41843	0.91747
REACTOME_TNF_SIGNALING	0.063975	0.754111	0.090226	0.744821	0.63961	0.9607
WP_TLR4_SIGNALING_AND_TOLERANCE	0.064005	0.754111	0.20281	0.834379	0.83768	0.982617
CASORELLI_ACUTE_PROMYELOCYTIC_LEUKEMIA_UP	0.064465	0.754392	0.30524	0.866955	0.39263	0.914848
GOBP_HYALOID_VASCULAR_PLEXUS_REGRESSION	0.064143	0.754392	0.46578	0.908623	0.48223	0.932442
GOBP_MAINTENANCE_OF_DNA_REPEAT_ELEMENTS	0.064672	0.754392	0.031354	0.633048	0.39901	0.915053
GOBP_MORPHOGENESIS_OF_A_BRANCHING_STRUCTURE	0.06464	0.754392	0.31845	0.869398	0.80505	0.979888
GOBP_NEGATIVE_REGULATION_OF_APOPTOTIC_SIGNALING_PATHWAY	0.064473	0.754392	0.16532	0.811228	0.26904	0.890141
GOBP_SNRNA_METABOLIC_PROCESS	0.06433	0.754392	0.28138	0.866105	0.64618	0.960969
GOCC_CCR4_NOT_COMPLEX	0.064463	0.754392	0.040453	0.653947	0.4569	0.924892
GOCC_PROTON_TRANSPORTING_ATP_SYNTHASE_COMPLEX_COUPLING_FACTOR_F_O	0.064584	0.754392	0.24564	0.852073	0.0076487	0.630572
GOMF_GTPASE_BINDING	0.064653	0.754392	0.35772	0.883326	0.33609	0.904566
MULLIGHAN_NPM1_SIGNATURE_3_UP	0.064685	0.754392	0.074435	0.716545	0.62688	0.9607
PID_IL8_CXCR2_PATHWAY	0.064377	0.754392	0.47703	0.912318	0.14278	0.838678
REACTOME_MAPK1_ERK2_ACTIVATION	0.06461	0.754392	0.032604	0.63505	0.8501	0.982736
REACTOME_RNA_POLYMERASE_II_TRANSCRIPTION	0.064319	0.754392	0.016015	0.539893	0.015074	0.657886
ZHOU_INFLAMMATORY_RESPONSE_LIVE_UP	0.064209	0.754392	0.092959	0.748152	0.65491	0.960969
GOBP_EPITHELIAL_CELL_CELL_ADHESION	0.064932	0.756754	0.67455	0.948957	0.24593	0.880187
GOBP_SKELETAL_MUSCLE_CELL_DIFFERENTIATION	0.065181	0.758651	0.10415	0.758557	0.40041	0.915248
KEGG_AUTOIMMUNE_THYROID_DISEASE	0.065184	0.758651	0.07336	0.716545	0.78293	0.978944
BLANCO_MELO_MERS_COV_INFECTION_MCR5_CELLS_DN	0.065562	0.758832	0.67319	0.948614	0.28171	0.897792
GOBP_DIACYLGLYCEROL_METABOLIC_PROCESS	0.065806	0.758832	0.28325	0.866349	0.30484	0.903736
GOBP_HYDROGEN_PEROXIDE_BIOSYNTHETIC_PROCESS	0.065847	0.758832	0.062313	0.713636	0.42155	0.917974
GOBP_NEGATIVE_REGULATION_OF_CELL_FATE_SPECIFICATION	0.065254	0.758832	0.35284	0.883217	0.27343	0.8922
GOBP_PHYSIOLOGICAL_CARDIAC_MUSCLE_HYPERTROPHY	0.065868	0.758832	0.14992	0.80419	0.036269	0.732487
GOBP_POSITIVE_REGULATION_OF_DNA_REPLICATION	0.065839	0.758832	0.056003	0.700918	0.057319	0.7682
GOBP_RESPONSE_TO_GLUCAGON	0.06539	0.758832	0.15652	0.804825	0.11162	0.816997
GOCC_CHROMOSOME_CENTROMERIC_CORE_DOMAIN	0.065869	0.758832	0.33266	0.876849	0.23661	0.878911
GOCC_H3_HISTONE_ACETYLTRANSFERASE_COMPLEX	0.065316	0.758832	0.43215	0.903556	0.043019	0.744947
GOMF_G_PROTEIN_COUPLED_OPIOID_RECEPTOR_ACTIVITY	0.0658	0.758832	0.1247	0.781471	0.010639	0.646045
GOMF_TRANSCRIPTION_ELONGATION_FACTOR_ACTIVITY	0.065727	0.758832	0.36045	0.883326	0.19365	0.865971
HINATA_NFKB_TARGETS_FIBROBLAST_UP	0.065696	0.758832	0.3013	0.866955	0.89923	0.990072
REACTOME_REGULATION_OF_BACH1_ACTIVITY	0.065831	0.758832	0.08623	0.741238	0.1304	0.830336
REN_ALVEOLAR_RHABDOMYOSARCOMA_DN	0.06541	0.758832	0.0068189	0.446688	0.81002	0.979922
SHANK_TAL1_TARGETS_DN	0.065679	0.758832	0.53234	0.928049	0.046049	0.752945
GOBP_HIGH_DENSITY_LIPOPROTEIN_PARTICLE_CLEARANCE	0.06596	0.758852	0.32621	0.87215	0.055594	0.767351
GOBP_HYDROGEN_PEROXIDE_METABOLIC_PROCESS	0.065934	0.758852	0.31211	0.868801	0.10992	0.814318
CHEBOTAEV_GR_TARGETS_UP	0.066389	0.758942	0.055027	0.699512	0.67529	0.962317
GOBP_NEGATIVE_REGULATION_OF_CILIUM_ASSEMBLY	0.066249	0.758942	0.26705	0.862739	0.67491	0.962317
GOBP_NEGATIVE_REGULATION_OF_NIK_NF_KAPPAB_SIGNALING	0.066151	0.758942	0.087478	0.741785	0.11152	0.816997
GOBP_NEURONAL_ACTION_POTENTIAL	0.06652	0.758942	0.090993	0.744821	0.23171	0.878485
GOBP_PEPTIDYL_GLUTAMIC_ACID_MODIFICATION	0.066305	0.758942	0.63713	0.942312	0.078499	0.78729
GOBP_POSITIVE_REGULATION_OF_CHROMOSOME_SEPARATION	0.066068	0.758942	0.026573	0.610364	0.75543	0.972434
GOBP_POSITIVE_REGULATION_OF_CREB_TRANSCRIPTION_FACTOR_ACTIVITY	0.066062	0.758942	0.029651	0.623417	0.21776	0.871619
GOBP_REGULATION_OF_CELLULAR_RESPONSE_TO_HEAT	0.066469	0.758942	0.26147	0.861525	0.61327	0.956607
GOBP_REPLICATION_FORK_PROCESSING	0.066542	0.758942	0.00017682	0.111357	0.25955	0.889015
GOCC_CULLIN_RING_UBIQUITIN_LIGASE_COMPLEX	0.066453	0.758942	0.034668	0.642225	0.60174	0.955245
PID_CMYB_PATHWAY	0.066386	0.758942	0.26905	0.862993	0.63508	0.9607
VALK_AML_CLUSTER_15	0.066181	0.758942	0.19502	0.830569	0.66143	0.960969
WP_OSTEOBLAST_DIFFERENTIATION_AND_RELATED_DISEASES	0.066548	0.758942	0.18435	0.821459	0.0027026	0.534807
CHEN_METABOLIC_SYNDROM_NETWORK	0.066739	0.760252	0.25001	0.852861	0.58689	0.951762
GOBP_ESTABLISHMENT_OF_MEIOTIC_SPINDLE_LOCALIZATION	0.066797	0.760252	0.65483	0.944534	0.061761	0.769532
GOBP_LONG_CHAIN_FATTY_ACID_IMPORT_ACROSS_PLASMA_MEMBRANE	0.066767	0.760252	0.78723	0.970286	0.049249	0.761501
GOBP_LOCOMOTORY_BEHAVIOR	0.066892	0.76058	0.26891	0.862993	0.026171	0.698257
GOBP_POSITIVE_REGULATION_OF_DNA_DAMAGE_RESPONSE_SIGNAL_TRANSDUCTION_BY_P53_CLASS_MEDIATOR	0.06696	0.76058	0.37981	0.887787	0.43212	0.919167
PID_ENDOTHELIN_PATHWAY	0.066938	0.76058	0.37037	0.883573	0.32126	0.904566
GOBP_POST_EMBRYONIC_ANIMAL_ORGAN_DEVELOPMENT	0.067024	0.760798	0.39957	0.894609	0.2322	0.878485
GOBP_REGULATION_OF_TRANSCRIPTION_FROM_RNA_POLYMERASE_II_PROMOTER_IN_RESPONSE_TO_OXIDATIVE_STRESS	0.067077	0.760892	0.22665	0.843632	0.039371	0.740457
GOBP_POSITIVE_REGULATION_OF_B_CELL_DIFFERENTIATION	0.067153	0.761093	0.026184	0.60802	0.58769	0.951762
GOBP_REGULATION_OF_TELOMERE_MAINTENANCE	0.067202	0.761093	0.011871	0.500608	0.16536	0.856403
GUTIERREZ_CHRONIC_LYMPHOCYTIC_LEUKEMIA_DN	0.067229	0.761093	0.16532	0.811228	0.28829	0.900956
WU_CELL_MIGRATION	0.067373	0.762216	0.10989	0.766121	0.64472	0.960969
BLANCO_MELO_COVID19_SARS_COV_2_POS_PATIENT_LUNG_TISSUE_UP	0.067653	0.76387	0.0054185	0.422287	0.94971	0.995334
GOBP_ACTIVATION_OF_ADENYLATE_CYCLASE_ACTIVITY	0.067654	0.76387	0.22185	0.843207	0.31427	0.904566
GOBP_AMINE_BIOSYNTHETIC_PROCESS	0.067571	0.76387	0.19969	0.832075	0.11687	0.824507
DELACROIX_RARG_BOUND_MEF	0.06816	0.764208	0.022642	0.582458	0.17329	0.859667
GOBP_ENDOPLASMIC_RETICULUM_UNFOLDED_PROTEIN_RESPONSE	0.068118	0.764208	0.4554	0.908168	0.072292	0.783041
GOBP_MAMMARY_GLAND_EPITHELIAL_CELL_DIFFERENTIATION	0.068186	0.764208	0.33415	0.877256	0.32006	0.904566
GOBP_MYELOID_CELL_APOPTOTIC_PROCESS	0.068397	0.764208	0.068141	0.713636	0.82492	0.981056
GOBP_NEGATIVE_REGULATION_OF_DOUBLE_STRAND_BREAK_REPAIR_VIA_NONHOMOLOGOUS_END_JOINING	0.068403	0.764208	0.61936	0.941002	0.13568	0.835048
GOBP_POSITIVE_REGULATION_OF_NLRP3_INFLAMMASOME_COMPLEX_ASSEMBLY	0.068185	0.764208	0.002559	0.325527	0.62007	0.958193
GOBP_PROTEIN_LOCALIZATION_TO_CONDENSED_CHROMOSOME	0.068309	0.764208	0.037697	0.642284	0.07044	0.779839
GOBP_REGULATION_OF_BRANCHING_INVOLVED_IN_LUNG_MORPHOGENESIS	0.068279	0.764208	0.54532	0.929071	0.01258	0.646045
GOBP_RESPONSE_TO_MECHANICAL_STIMULUS	0.067992	0.764208	0.060853	0.712449	0.34462	0.904566
GOMF_CAMP_RESPONSE_ELEMENT_BINDING_PROTEIN_BINDING	0.067828	0.764208	0.24525	0.852073	0.3518	0.90599
GOMF_MISFOLDED_PROTEIN_BINDING	0.068167	0.764208	0.22201	0.843212	0.34864	0.905955
HUANG_DASATINIB_RESISTANCE_DN	0.068334	0.764208	0.0063932	0.439711	0.16475	0.85596
REACTOME_G2_M_DNA_DAMAGE_CHECKPOINT	0.068224	0.764208	0.22952	0.843632	0.42821	0.919167
REACTOME_REGULATION_OF_MRNA_STABILITY_BY_PROTEINS_THAT_BIND_AU_RICH_ELEMENTS	0.068326	0.764208	0.33217	0.876096	0.90303	0.99051
RUTELLA_RESPONSE_TO_CSF2RB_AND_IL4_DN	0.068364	0.764208	0.073069	0.716545	0.28801	0.900627
SENGUPTA_NASOPHARYNGEAL_CARCINOMA_DN	0.067794	0.764208	0.21943	0.842649	0.51298	0.936735
DAZARD_UV_RESPONSE_CLUSTER_G2	0.068701	0.765002	0.097759	0.753731	0.16803	0.856902
GOBP_INFLAMMASOME_COMPLEX_ASSEMBLY	0.068562	0.765002	0.00093054	0.209937	0.70197	0.966876
GOBP_LEUKOCYTE_MEDIATED_IMMUNITY	0.068776	0.765002	0.064317	0.713636	0.22775	0.875079
GOBP_NEGATIVE_REGULATION_OF_TOR_SIGNALING	0.068771	0.765002	0.024055	0.595115	0.56912	0.947175
GOCC_LUMENAL_SIDE_OF_MEMBRANE	0.068834	0.765002	0.69658	0.953716	0.62636	0.9607
GOMF_BH3_DOMAIN_BINDING	0.068801	0.765002	0.026717	0.610364	0.53812	0.943153
GOMF_PROTON_TRANSPORTING_ATP_SYNTHASE_ACTIVITY_ROTATIONAL_MECHANISM	0.068625	0.765002	0.029459	0.621373	0.22038	0.871619
WP_IL1_AND_MEGAKARYOCYTES_IN_OBESITY	0.06871	0.765002	8.2417e-08	0.000280284	0.79681	0.978944
CLASPER_LYMPHATIC_VESSELS_DURING_METASTASIS_UP	0.068968	0.765491	0.44349	0.905667	0.35923	0.909245
GOMF_DNA_TOPOISOMERASE_ACTIVITY	0.068929	0.765491	0.54583	0.929071	0.46402	0.926678
GOBP_DNA_TEMPLATED_TRANSCRIPTION_TERMINATION	0.069026	0.765635	0.59005	0.936283	0.3368	0.904566
BIOCARTA_P27_PATHWAY	0.069354	0.766274	0.35659	0.883326	0.4474	0.921863
GOBP_CARDIAC_CHAMBER_DEVELOPMENT	0.069253	0.766274	0.51915	0.923657	0.079489	0.790207
GOBP_ENERGY_HOMEOSTASIS	0.069227	0.766274	0.027337	0.617315	0.96756	0.996179
GOMF_1_PHOSPHATIDYLINOSITOL_4_PHOSPHATE_5_KINASE_ACTIVITY	0.069354	0.766274	0.10107	0.753933	0.67988	0.962317
IZADPANAH_STEM_CELL_ADIPOSE_VS_BONE_DN	0.069317	0.766274	0.13407	0.789361	0.021541	0.69525
OSAWA_TNF_TARGETS	0.069202	0.766274	0.066359	0.713636	0.3224	0.904566
GOBP_CELLULAR_RESPONSE_TO_STEROL_DEPLETION	0.06966	0.767383	0.63161	0.942138	0.17961	0.861814
GOBP_POSITIVE_REGULATION_OF_OXIDATIVE_STRESS_INDUCED_NEURON_DEATH	0.069611	0.767383	0.15388	0.80419	0.16954	0.857923
GOBP_RESPONSE_TO_DOPAMINE	0.069536	0.767383	0.38243	0.889022	0.12397	0.824507
GOCC_WASH_COMPLEX	0.06968	0.767383	0.3282	0.873851	0.89621	0.989451
WP_SPHINGOLIPID_METABOLISM_IN_SENESCENCE	0.069657	0.767383	0.66582	0.947299	0.13295	0.830336
GOBP_GLUCOSYLCERAMIDE_METABOLIC_PROCESS	0.069949	0.769846	0.39582	0.893324	0.24595	0.880187
GOBP_STEROL_METABOLIC_PROCESS	0.070182	0.771287	0.2523	0.85443	0.094111	0.801381
PEDERSEN_METASTASIS_BY_ERBB2_ISOFORM_4	0.070187	0.771287	0.027403	0.617985	0.4741	0.931108
WP_RESISTIN_AS_A_REGULATOR_OF_INFLAMMATION	0.070216	0.771287	0.48619	0.913416	0.066436	0.775998
GOMF_SUMO_TRANSFERASE_ACTIVITY	0.07028	0.771492	0.0828	0.732658	0.0095707	0.646045
ACOSTA_PROLIFERATION_INDEPENDENT_MYC_TARGETS_DN	0.070392	0.772223	0.028936	0.618341	0.60476	0.955702
GOBP_REGULATION_OF_NEUROMUSCULAR_JUNCTION_DEVELOPMENT	0.070621	0.774236	0.29152	0.866894	0.048028	0.759736
WANG_METASTASIS_OF_BREAST_CANCER_ESR1_DN	0.070678	0.774361	0.19998	0.832426	0.073596	0.783787
GOBP_SECONDARY_ALCOHOL_METABOLIC_PROCESS	0.07076	0.774601	0.29646	0.866894	0.17756	0.860966
WP_REGULATION_OF_ACTIN_CYTOSKELETON	0.070791	0.774601	0.045407	0.664855	0.06197	0.769532
KEGG_LONG_TERM_POTENTIATION	0.070855	0.774803	0.039222	0.648846	0.034607	0.732487
GOBP_BRANCH_ELONGATION_INVOLVED_IN_URETERIC_BUD_BRANCHING	0.071114	0.775659	0.20566	0.837505	0.037255	0.734456
GOBP_HEAT_ACCLIMATION	0.070996	0.775659	0.59152	0.936867	0.01262	0.646045
GOBP_NEGATIVE_REGULATION_OF_LYASE_ACTIVITY	0.071207	0.775659	0.5432	0.929071	0.52403	0.939815
GOBP_REGULATION_OF_GLUCOCORTICOID_RECEPTOR_SIGNALING_PATHWAY	0.071122	0.775659	0.07382	0.716545	0.79066	0.978944
GOMF_MRNA_3_UTR_BINDING	0.071206	0.775659	0.15423	0.80419	0.70908	0.96781
WHITFIELD_CELL_CYCLE_S	0.07103	0.775659	0.15565	0.804825	0.20572	0.871619
GOBP_PHOSPHOLIPID_EFFLUX	0.071327	0.776469	0.69421	0.953465	0.0024042	0.534807
CROMER_METASTASIS_DN	0.071534	0.776642	0.2198	0.842649	0.48084	0.931768
FOSTER_TOLERANT_MACROPHAGE_DN	0.071696	0.776642	0.00050311	0.171098	0.74644	0.972434
GOBP_FRUCTOSE_6_PHOSPHATE_METABOLIC_PROCESS	0.071671	0.776642	0.53513	0.928049	0.01962	0.688475
GOBP_POSITIVE_REGULATION_OF_MICROTUBULE_NUCLEATION	0.071754	0.776642	0.59509	0.938619	0.15151	0.845564
GOBP_RNA_DECAPPING	0.071578	0.776642	0.15846	0.806623	0.40188	0.915248
GOCC_NETWORK_FORMING_COLLAGEN_TRIMER	0.071721	0.776642	0.8636	0.98152	0.17316	0.859667
HOLLMANN_APOPTOSIS_VIA_CD40_DN	0.071438	0.776642	0.2679	0.862879	0.52654	0.940273
JIANG_HYPOXIA_VIA_VHL	0.071543	0.776642	0.014678	0.528556	0.38798	0.913273
SIG_BCR_SIGNALING_PATHWAY	0.071441	0.776642	0.57728	0.934268	0.13369	0.832545
GOBP_PROTEIN_LOCALIZATION_TO_ENDOSOME	0.071872	0.777425	0.29745	0.866894	0.7331	0.972235
REACTOME_FLT3_SIGNALING	0.071948	0.777752	0.019475	0.558413	0.51977	0.938189
GOBP_POSITIVE_REGULATION_OF_MAST_CELL_ACTIVATION	0.072115	0.778065	0.15308	0.80419	0.2453	0.880187
GOBP_TOLL_SIGNALING_PATHWAY	0.072087	0.778065	0.23557	0.847215	0.29964	0.901289
WP_ANGIOGENESIS	0.07216	0.778065	0.28945	0.866894	0.055853	0.7682
WP_HIJACK_OF_UBIQUITINATION_BY_SARSCOV2	0.072062	0.778065	0.13665	0.789361	0.44822	0.922359
REACTOME_SYNTHESIS_OF_PE	0.072254	0.778585	0.086206	0.741238	0.109	0.814318
BARIS_THYROID_CANCER_DN	0.07246	0.778944	0.43956	0.905456	0.19201	0.86591
GOBP_FUCOSE_CATABOLIC_PROCESS	0.072432	0.778944	0.20559	0.837505	0.66696	0.961601
GOBP_INTESTINAL_CHOLESTEROL_ABSORPTION	0.072608	0.778944	0.36882	0.883573	0.37581	0.913273
GOBP_NEGATIVE_REGULATION_OF_SMAD_PROTEIN_COMPLEX_ASSEMBLY	0.0726	0.778944	0.22356	0.843632	0.41357	0.91747
GOBP_REGULATION_OF_MRNA_POLYADENYLATION	0.072336	0.778944	0.35883	0.883326	0.2886	0.901209
LEE_METASTASIS_AND_RNA_PROCESSING_UP	0.072562	0.778944	0.16515	0.811228	0.17571	0.860966
WP_IL5_SIGNALING_PATHWAY	0.072599	0.778944	0.036224	0.642225	0.32435	0.904566
GOBP_NEGATIVE_REGULATION_OF_HYDROGEN_PEROXIDE_METABOLIC_PROCESS	0.072678	0.779203	0.31349	0.868801	0.53845	0.943153
REACTOME_ACYL_CHAIN_REMODELING_OF_DAG_AND_TAG	0.072747	0.779452	0.16372	0.810167	0.58642	0.951762
GOBP_COPII_COATED_VESICLE_BUDDING	0.073036	0.780691	0.16189	0.808575	0.24277	0.880187
GOBP_REGULATION_OF_PROTEIN_MONOUBIQUITINATION	0.073026	0.780691	0.01332	0.524447	0.63757	0.9607
GOMF_RNA_CAP_BINDING	0.07314	0.780691	0.42367	0.901614	0.068175	0.779634
SEMBA_FHIT_TARGETS_UP	0.07323	0.780691	0.16892	0.811228	0.19243	0.86591
TERAMOTO_OPN_TARGETS_CLUSTER_1	0.073185	0.780691	0.39868	0.894578	0.85154	0.982736
WP_HYPERTROPHY_MODEL	0.073106	0.780691	0.26749	0.862739	0.76283	0.973547
WP_NCRNAS_INVOLVED_IN_WNT_SIGNALING_IN_HEPATOCELLULAR_CARCINOMA	0.073094	0.780691	0.008996	0.484421	0.48898	0.933229
WP_PARKINSONS_DISEASE_PATHWAY	0.073125	0.780691	0.45098	0.907181	0.43624	0.920686
GOBP_INTESTINAL_EPITHELIAL_CELL_DEVELOPMENT	0.073353	0.780726	0.0099686	0.484421	0.53147	0.942305
GOBP_NOREPINEPHRINE_BIOSYNTHETIC_PROCESS	0.073313	0.780726	0.52002	0.923657	0.0021639	0.534807
REACTOME_G_BETA_GAMMA_SIGNALLING_THROUGH_PI3KGAMMA	0.073371	0.780726	0.57516	0.933689	0.17645	0.860966
GARGALOVIC_RESPONSE_TO_OXIDIZED_PHOSPHOLIPIDS_GREY_DN	0.073434	0.780761	0.063018	0.713636	0.19641	0.867041
GOBP_ESTROUS_CYCLE	0.073471	0.780761	0.74192	0.961025	0.061402	0.769532
GOBP_VESICLE_TETHERING	0.073512	0.780761	0.51991	0.923657	0.13214	0.830336
PID_HNF3A_PATHWAY	0.073592	0.780837	0.0055283	0.425238	0.1556	0.84754
REACTOME_TELOMERE_EXTENSION_BY_TELOMERASE	0.073611	0.780837	0.10517	0.758557	0.33405	0.904566
WP_REGULATORY_CIRCUITS_OF_THE_STAT3_SIGNALING_PATHWAY	0.073716	0.781463	0.0091829	0.484421	0.64463	0.960969
GOBP_CEREBRAL_CORTEX_GABAERGIC_INTERNEURON_DEVELOPMENT	0.073907	0.781539	0.85319	0.980848	0.27562	0.894681
GOBP_MYOBLAST_DIFFERENTIATION	0.073823	0.781539	0.019589	0.559817	0.32241	0.904566
GOCC_ENZYME_ACTIVATOR_COMPLEX	0.073782	0.781539	0.68175	0.950621	0.54703	0.944923
SWEET_LUNG_CANCER_KRAS_UP	0.073878	0.781539	0.014743	0.528556	0.39487	0.914848
GOBP_CELL_MOTILITY_INVOLVED_IN_CEREBRAL_CORTEX_RADIAL_GLIA_GUIDED_MIGRATION	0.073994	0.781582	0.44947	0.906746	0.59445	0.954227
GOBP_REGULATION_OF_VASCULAR_ASSOCIATED_SMOOTH_MUSCLE_CELL_DEDIFFERENTIATION	0.074003	0.781582	0.036651	0.642225	0.30581	0.903736
GARGALOVIC_RESPONSE_TO_OXIDIZED_PHOSPHOLIPIDS_GREEN_DN	0.074176	0.781605	0.10856	0.76423	0.020884	0.69525
GOBP_FLAVONE_METABOLIC_PROCESS	0.074118	0.781605	0.34546	0.880131	0.22816	0.875079
GOBP_PROTEIN_LIPID_COMPLEX_SUBUNIT_ORGANIZATION	0.074177	0.781605	0.24466	0.851279	0.004447	0.573804
RAMJAUN_APOPTOSIS_BY_TGFB1_VIA_MAPK1_UP	0.074189	0.781605	0.1671	0.811228	0.21459	0.871619
GOBP_KYNURENINE_METABOLIC_PROCESS	0.07426	0.781868	0.14217	0.796002	0.8222	0.981056
FERRARI_RESPONSE_TO_FENRETINIDE_DN	0.07443	0.782689	0.4372	0.904956	0.11867	0.824507
GOBP_CD8_POSITIVE_ALPHA_BETA_T_CELL_DIFFERENTIATION	0.074429	0.782689	0.41582	0.900996	0.090381	0.796806
GOBP_CHROMATIN_ORGANIZATION	0.074582	0.783054	0.013541	0.526628	0.057789	0.7682
GOBP_ENDOPLASMIC_RETICULUM_MANNOSE_TRIMMING	0.074693	0.783054	0.026814	0.611187	0.8086	0.979888
GOBP_ER_NUCLEUS_SIGNALING_PATHWAY	0.074674	0.783054	0.45292	0.908095	0.055799	0.7682
GOBP_NEGATIVE_REGULATION_OF_MEMBRANE_POTENTIAL	0.074551	0.783054	0.13727	0.789361	0.76633	0.974897
GOCC_MITOCHONDRIAL_PERMEABILITY_TRANSITION_PORE_COMPLEX	0.074695	0.783054	0.72414	0.957067	0.59909	0.954867
DUTTA_APOPTOSIS_VIA_NFKB	0.075246	0.783658	0.36656	0.883326	0.4718	0.931059
FISCHER_DREAM_TARGETS	0.075119	0.783658	0.061043	0.713385	0.48984	0.933229
GOBP_CARDIAC_VENTRICLE_DEVELOPMENT	0.07549	0.783658	0.39537	0.893037	0.063635	0.773546
GOBP_NEGATIVE_REGULATION_OF_RESPONSE_TO_REACTIVE_OXYGEN_SPECIES	0.07547	0.783658	0.29507	0.866894	0.51893	0.937968
GOBP_NEGATIVE_REGULATION_OF_SMOOTH_MUSCLE_CONTRACTION	0.07493	0.783658	0.44218	0.905667	0.1531	0.847155
GOBP_NEURON_GLIAL_CELL_SIGNALING	0.07507	0.783658	0.14817	0.803406	0.25638	0.887435
GOBP_REGULATION_OF_ANTIMICROBIAL_PEPTIDE_PRODUCTION	0.075282	0.783658	0.21152	0.838057	0.03521	0.732487
GOBP_REGULATION_OF_PEPTIDYL_SERINE_PHOSPHORYLATION	0.075276	0.783658	0.1958	0.831406	0.22308	0.871619
GOBP_REGULATION_OF_THE_FORCE_OF_HEART_CONTRACTION	0.075203	0.783658	0.12549	0.781471	0.61282	0.956607
GOCC_CCAAT_BINDING_FACTOR_COMPLEX	0.07544	0.783658	0.53534	0.928229	0.17857	0.861814
KRIGE_RESPONSE_TO_TOSEDOSTAT_24HR_UP	0.075045	0.783658	0.034916	0.642225	0.034574	0.732487
REACTOME_FACTORS_INVOLVED_IN_MEGAKARYOCYTE_DEVELOPMENT_AND_PLATELET_PRODUCTION	0.074806	0.783658	0.43508	0.904884	0.024123	0.69525
REACTOME_G_ALPHA_12_13_SIGNALLING_EVENTS	0.075427	0.783658	0.097818	0.753731	0.23932	0.880187
REACTOME_SUMOYLATION	0.075318	0.783658	0.060185	0.712054	0.41178	0.91747
SCHLOSSER_SERUM_RESPONSE_UP	0.075067	0.783658	0.11705	0.772389	0.39835	0.914848
WP_SMC1SMC3_ROLE_IN_DNA_DAMAGE_CORNELIA_DE_LANGE_SYNDROME	0.075291	0.783658	0.0099874	0.484421	0.44635	0.921815
GOBP_MEIOTIC_CYTOKINESIS	0.076032	0.784298	0.3828	0.889192	0.30268	0.902546
GOBP_PROTEIN_K11_LINKED_UBIQUITINATION	0.075852	0.784298	0.0035366	0.360098	0.87744	0.985551
GOBP_REGULATION_OF_CARBOHYDRATE_CATABOLIC_PROCESS	0.075937	0.784298	0.48283	0.913351	0.19555	0.865971
GOBP_REGULATION_OF_MORPHOGENESIS_OF_A_BRANCHING_STRUCTURE	0.075726	0.784298	0.27561	0.864587	0.33521	0.904566
GOBP_REGULATION_OF_PROTEIN_CONTAINING_COMPLEX_DISASSEMBLY	0.075877	0.784298	0.061392	0.713636	0.94643	0.994663
GOCC_CENTRIOLAR_SUBDISTAL_APPENDAGE	0.075692	0.784298	0.25025	0.853098	0.69622	0.965437
GOCC_DNA_REPAIR_COMPLEX	0.075853	0.784298	0.33892	0.878639	0.65956	0.960969
GOCC_POSTSYNAPSE	0.076059	0.784298	0.20135	0.834248	0.0056681	0.589218
GOMF_PHOTORECEPTOR_ACTIVITY	0.076024	0.784298	0.40182	0.895083	0.3153	0.904566
GOMF_RETINYL_PALMITATE_ESTERASE_ACTIVITY	0.076026	0.784298	0.74885	0.961799	0.0080073	0.630572
REACTOME_COPI_INDEPENDENT_GOLGI_TO_ER_RETROGRADE_TRAFFIC	0.075661	0.784298	0.44791	0.905983	0.71847	0.96865
CAFFAREL_RESPONSE_TO_THC_8HR_3_UP	0.076207	0.784397	0.37515	0.885364	0.31507	0.904566
GOBP_CONVERGENT_EXTENSION	0.076154	0.784397	0.0083411	0.484421	0.55895	0.945795
WP_STEROL_REGULATORY_ELEMENTBINDING_PROTEINS_SREBP_SIGNALING	0.076172	0.784397	0.0167	0.540643	0.17105	0.857923
GOBP_DENTATE_GYRUS_DEVELOPMENT	0.076384	0.785388	0.025797	0.605873	0.76391	0.973547
GOBP_MUSCLE_ORGAN_MORPHOGENESIS	0.076469	0.785388	0.17553	0.81622	0.35654	0.907289
GOBP_REGULATION_OF_CELLULAR_CATABOLIC_PROCESS	0.076488	0.785388	0.11245	0.769795	0.27177	0.89195
GOBP_REGULATION_OF_LIPID_BIOSYNTHETIC_PROCESS	0.076414	0.785388	0.22128	0.843085	0.21463	0.871619
CORONEL_RFX7_DIRECT_TARGETS_UP	0.076717	0.785841	0.057284	0.702062	0.57825	0.950538
GOBP_BODY_MORPHOGENESIS	0.076684	0.785841	0.014561	0.528556	0.41746	0.91747
GOBP_MHC_CLASS_I_BIOSYNTHETIC_PROCESS	0.076615	0.785841	0.010783	0.493982	0.34846	0.905955
GOBP_NEURAL_PLATE_PATTERN_SPECIFICATION	0.076633	0.785841	0.077719	0.724246	0.12456	0.824507
REACTOME_ADP_SIGNALLING_THROUGH_P2Y_PURINOCEPTOR_1	0.076787	0.786084	0.094504	0.75126	0.43195	0.919167
BIOCARTA_RECK_PATHWAY	0.0772	0.787601	0.024033	0.595115	0.25558	0.886243
BRUINS_UVC_RESPONSE_VIA_TP53_GROUP_A	0.077357	0.787601	0.11622	0.772389	0.054962	0.765958
GOBP_ISOTYPE_SWITCHING_TO_IGA_ISOTYPES	0.077306	0.787601	0.15531	0.804825	0.60115	0.955117
GOBP_REGULATION_OF_KETONE_BIOSYNTHETIC_PROCESS	0.077446	0.787601	0.12966	0.782208	0.23561	0.878911
GOBP_REGULATION_OF_PROTEIN_IMPORT_INTO_NUCLEUS	0.077387	0.787601	0.21458	0.838979	0.10417	0.807544
GOBP_REGULATION_OF_RESPONSE_TO_BIOTIC_STIMULUS	0.077318	0.787601	0.079564	0.727309	0.79381	0.978944
GOMF_NEUROTRANSMITTER_RECEPTOR_REGULATOR_ACTIVITY	0.07745	0.787601	0.27186	0.864267	0.52311	0.939483
PATIL_LIVER_CANCER	0.077491	0.787601	0.29589	0.866894	0.15466	0.84754
PID_TNF_PATHWAY	0.077012	0.787601	0.063778	0.713636	0.8261	0.98127
REACTOME_ADP_SIGNALLING_THROUGH_P2Y_PURINOCEPTOR_12	0.077057	0.787601	0.27849	0.865424	0.69657	0.965437
WP_SPHINGOLIPID_PATHWAY	0.077282	0.787601	0.11616	0.772389	0.20923	0.871619
ZHAN_VARIABLE_EARLY_DIFFERENTIATION_GENES_UP	0.077491	0.787601	0.26699	0.862739	0.49996	0.936221
GOBP_REGULATION_OF_NON_MEMBRANE_SPANNING_PROTEIN_TYROSINE_KINASE_ACTIVITY	0.077633	0.787815	0.18815	0.823996	0.4181	0.91747
PID_ERBB1_DOWNSTREAM_PATHWAY	0.077572	0.787815	0.080684	0.727309	0.57465	0.948678
WP_THYROID_STIMULATING_HORMONE_TSH_SIGNALING_PATHWAY	0.077651	0.787815	0.072157	0.716545	0.17292	0.859667
WP_LIPID_PARTICLES_COMPOSITION	0.077724	0.788085	0.54069	0.92877	0.013705	0.646944
GOBP_SPLEEN_DEVELOPMENT	0.077928	0.789212	0.095311	0.75263	0.43192	0.919167
REACTOME_RAB_GEFS_EXCHANGE_GTP_FOR_GDP_ON_RABS	0.077885	0.789212	0.95668	0.995748	0.045236	0.751262
GOBP_DEADENYLATION_DEPENDENT_DECAPPING_OF_NUCLEAR_TRANSCRIBED_MRNA	0.078096	0.790443	0.29482	0.866894	0.028348	0.711206
HUMMERICH_MALIGNANT_SKIN_TUMOR_DN	0.078263	0.791662	0.25785	0.860035	0.65983	0.960969
WANG_CLASSIC_ADIPOGENIC_TARGETS_OF_PPARG	0.078349	0.791711	0.55172	0.929316	0.2137	0.871619
WP_ALSTROM_SYNDROME	0.078361	0.791711	0.70955	0.954708	0.99453	0.99883
GOBP_KERATINOCYTE_MIGRATION	0.078411	0.791746	0.15261	0.80419	0.14512	0.839686
BANDRES_RESPONSE_TO_CARMUSTIN_MGMT_48HR_UP	0.079619	0.791905	0.62541	0.942028	0.3399	0.904566
BIDUS_METASTASIS_DN	0.07894	0.791905	0.080605	0.727309	0.61405	0.956607
BURTON_ADIPOGENESIS_8	0.079759	0.791905	0.20022	0.832897	0.40501	0.915456
FOROUTAN_INTEGRATED_TGFB_EMT_UP	0.079449	0.791905	0.42065	0.901614	0.11203	0.816997
GOBP_HYDROGEN_PEROXIDE_CATABOLIC_PROCESS	0.079108	0.791905	0.15044	0.80419	0.38243	0.913273
GOBP_MITOCHONDRIAL_PROTEIN_CATABOLIC_PROCESS	0.07854	0.791905	0.52674	0.926809	0.755	0.972434
GOBP_MOTOR_BEHAVIOR	0.079547	0.791905	0.027498	0.618341	0.42858	0.919167
GOBP_NEGATIVE_REGULATION_OF_MUSCLE_CONTRACTION	0.079081	0.791905	0.042174	0.654082	0.27182	0.89195
GOBP_POSITIVE_REGULATION_OF_CELL_CYCLE_G1_S_PHASE_TRANSITION	0.078531	0.791905	0.58078	0.934602	0.27545	0.894681
GOBP_POSITIVE_REGULATION_OF_GONAD_DEVELOPMENT	0.079871	0.791905	0.21679	0.84093	0.59252	0.954005
GOBP_POSITIVE_REGULATION_OF_MICROTUBULE_BINDING	0.079843	0.791905	0.23656	0.847906	0.50917	0.936735
GOBP_REGULATION_OF_AMYLOID_FIBRIL_FORMATION	0.079705	0.791905	0.14317	0.797841	0.2042	0.87141
GOBP_REGULATION_OF_NUCLEAR_TRANSCRIBED_MRNA_POLY_A_TAIL_SHORTENING	0.078978	0.791905	0.677	0.950336	0.11715	0.824507
GOBP_REVERSE_CHOLESTEROL_TRANSPORT	0.079566	0.791905	0.85015	0.980603	0.0048836	0.573804
GOCC_ENDOLYSOSOME_LUMEN	0.07925	0.791905	0.31687	0.869398	0.77791	0.977561
GOMF_CATALYTIC_ACTIVITY_ACTING_ON_A_TRNA	0.079034	0.791905	0.017443	0.54469	0.167	0.856902
GOMF_CYCLIN_DEPENDENT_PROTEIN_KINASE_ACTIVITY	0.079732	0.791905	0.36001	0.883326	0.039922	0.740457
GOMF_DOUBLE_STRANDED_METHYLATED_DNA_BINDING	0.078918	0.791905	0.51315	0.922574	0.3093	0.904566
GOMF_PROTEIN_DOMAIN_SPECIFIC_BINDING	0.079888	0.791905	0.070512	0.715359	0.17709	0.860966
GOMF_SOLUTE_MONOATOMIC_CATION_SYMPORTER_ACTIVITY	0.079697	0.791905	0.13119	0.784924	0.4312	0.919167
HELLER_HDAC_TARGETS_SILENCED_BY_METHYLATION_DN	0.079424	0.791905	0.57724	0.934268	0.13565	0.835048
MACLACHLAN_BRCA1_TARGETS_UP	0.079518	0.791905	0.61075	0.940603	0.095243	0.801831
MARSON_FOXP3_TARGETS_STIMULATED_UP	0.078928	0.791905	0.38051	0.887787	0.19599	0.866791
PID_TCR_RAS_PATHWAY	0.079917	0.791905	0.0018468	0.285482	0.062853	0.770991
REACTOME_DSCAM_INTERACTIONS	0.078944	0.791905	0.41182	0.899497	0.12084	0.824507
REACTOME_REGULATION_OF_TP53_ACTIVITY_THROUGH_PHOSPHORYLATION	0.078649	0.791905	0.11642	0.772389	0.6663	0.961601
REACTOME_SIGNALLING_TO_RAS	0.078928	0.791905	0.27191	0.864267	0.94705	0.994663
UZONYI_RESPONSE_TO_LEUKOTRIENE_AND_THROMBIN	0.078916	0.791905	0.065673	0.713636	0.51759	0.937968
WP_ATM_SIGNALING_PATHWAY	0.0793	0.791905	0.68587	0.952121	0.33435	0.904566
WP_DNA_DAMAGE_RESPONSE	0.07955	0.791905	0.60795	0.940566	0.15238	0.846086
WP_FAMILIAL_PARTIAL_LIPODYSTROPHY	0.079627	0.791905	0.19312	0.829455	0.14754	0.841585
ZHU_CMV_ALL_DN	0.079159	0.791905	0.037604	0.642225	0.022817	0.69525
BIOCARTA_SUMO_PATHWAY	0.080204	0.792047	0.36485	0.883326	0.89794	0.989789
GOBP_POSITIVE_REGULATION_OF_AMINE_METABOLIC_PROCESS	0.080016	0.792047	0.2096	0.838037	0.25092	0.883598
GOBP_REGULATION_OF_MIRNA_TRANSCRIPTION	0.080299	0.792047	0.013537	0.526628	0.023686	0.69525
GOBP_TRNA_METABOLIC_PROCESS	0.080228	0.792047	0.050028	0.680323	0.60733	0.955883
REACTOME_CGMP_EFFECTS	0.080304	0.792047	0.064282	0.713636	0.36897	0.909808
WATANABE_RECTAL_CANCER_RADIOTHERAPY_RESPONSIVE_UP	0.080143	0.792047	0.45736	0.908168	0.37851	0.913273
WP_GPR40_PATHWAY	0.080296	0.792047	0.46986	0.910968	0.080177	0.791485
WP_VALPROIC_ACID_PATHWAY	0.080227	0.792047	0.078992	0.727309	0.77447	0.977147
GOBP_POSITIVE_REGULATION_OF_DEACETYLASE_ACTIVITY	0.080383	0.792367	0.21144	0.838057	0.20619	0.871619
JACKSON_DNMT1_TARGETS_UP	0.08045	0.792568	0.042639	0.656139	0.10465	0.808741
DAZARD_UV_RESPONSE_CLUSTER_G28	0.080782	0.794324	0.48745	0.913848	0.38368	0.913273
GOBP_LIMBIC_SYSTEM_DEVELOPMENT	0.081002	0.794324	0.11752	0.772389	0.60234	0.955573
GOBP_MESODERM_DEVELOPMENT	0.080825	0.794324	0.33371	0.877256	0.624	0.959578
GOBP_REGULATION_OF_CARDIAC_EPITHELIAL_TO_MESENCHYMAL_TRANSITION	0.080892	0.794324	0.5038	0.917506	0.20572	0.871619
GOMF_CATALYTIC_ACTIVITY_ACTING_ON_DNA	0.080691	0.794324	0.037356	0.642225	0.95453	0.995693
KYNG_RESPONSE_TO_H2O2_VIA_ERCC6_UP	0.080995	0.794324	0.16713	0.811228	0.029857	0.714092
REACTOME_CD209_DC_SIGN_SIGNALING	0.080904	0.794324	0.0015195	0.266367	0.8928	0.989317
REACTOME_CELLULAR_RESPONSES_TO_STIMULI	0.08093	0.794324	0.04065	0.653947	0.12224	0.824507
GOBP_POSITIVE_REGULATION_OF_NEURON_APOPTOTIC_PROCESS	0.081111	0.794477	0.1994	0.832075	0.20769	0.871619
GOBP_REGULATION_OF_CELL_GROWTH_INVOLVED_IN_CARDIAC_MUSCLE_CELL_DEVELOPMENT	0.081106	0.794477	0.1392	0.79079	0.021585	0.69525
GOBP_MEMORY	0.081446	0.79501	0.29913	0.866894	0.43069	0.919167
GOBP_POSITIVE_REGULATION_OF_MITOTIC_SISTER_CHROMATID_SEPARATION	0.081423	0.79501	0.048838	0.677358	0.61387	0.956607
GOBP_POST_TRANSLATIONAL_PROTEIN_MODIFICATION	0.081329	0.79501	0.031001	0.632125	0.41742	0.91747
GOMF_PROTEIN_KINASE_C_BINDING	0.081374	0.79501	0.15625	0.804825	0.36772	0.909761
REACTOME_WNT_LIGAND_BIOGENESIS_AND_TRAFFICKING	0.081265	0.79501	0.028715	0.618341	0.072621	0.783041
WP_FERROPTOSIS	0.081445	0.79501	0.16257	0.808623	0.059761	0.7682
BLANCO_MELO_INFLUENZA_A_INFECTION_A594_CELLS_DN	0.082995	0.795048	0.58354	0.935645	0.068431	0.779839
GOBP_AGGREPHAGY	0.083896	0.795048	0.29685	0.866894	0.58006	0.951107
GOBP_AMINO_SUGAR_METABOLIC_PROCESS	0.081781	0.795048	0.23166	0.844596	0.48843	0.933229
GOBP_AMPA_GLUTAMATE_RECEPTOR_CLUSTERING	0.083273	0.795048	0.86384	0.981553	0.24755	0.880554
GOBP_CELLULAR_PROCESS_INVOLVED_IN_REPRODUCTION_IN_MULTICELLULAR_ORGANISM	0.082668	0.795048	0.2489	0.852657	0.20149	0.869629
GOBP_CELLULAR_RESPONSE_TO_OXIDATIVE_STRESS	0.081739	0.795048	0.085636	0.739752	0.54336	0.944923
GOBP_DIENCEPHALON_DEVELOPMENT	0.083068	0.795048	0.65506	0.944534	0.054411	0.765958
GOBP_GONADOTROPIN_SECRETION	0.08285	0.795048	0.41401	0.900579	0.92523	0.993207
GOBP_MIDBRAIN_DOPAMINERGIC_NEURON_DIFFERENTIATION	0.083228	0.795048	0.24095	0.849146	0.53647	0.943153
GOBP_NEGATIVE_REGULATION_OF_CERAMIDE_BIOSYNTHETIC_PROCESS	0.082957	0.795048	0.69882	0.953857	0.45383	0.924016
GOBP_NOTCH_SIGNALING_PATHWAY	0.082937	0.795048	0.089613	0.744821	0.09359	0.800894
GOBP_PHAGOSOME_ACIDIFICATION	0.082699	0.795048	0.45484	0.908168	0.01919	0.684228
GOBP_PHOSPHATIDYLSERINE_METABOLIC_PROCESS	0.081987	0.795048	0.18606	0.82227	0.36185	0.90929
GOBP_POSITIVE_REGULATION_OF_HEPATOCYTE_PROLIFERATION	0.082733	0.795048	0.22943	0.843632	0.26763	0.890141
GOBP_PROTEIN_INSERTION_INTO_MITOCHONDRIAL_MEMBRANE_INVOLVED_IN_APOPTOTIC_SIGNALING_PATHWAY	0.08385	0.795048	0.18064	0.818657	0.16921	0.85765
GOBP_RECEPTOR_METABOLIC_PROCESS	0.081763	0.795048	0.094223	0.750212	0.47736	0.931348
GOBP_REGULATION_OF_INTRACELLULAR_SIGNAL_TRANSDUCTION	0.084018	0.795048	0.0073988	0.466531	0.34415	0.904566
GOBP_REGULATION_OF_MUSCLE_CELL_DIFFERENTIATION	0.081722	0.795048	0.10705	0.760175	0.49322	0.933354
GOBP_REGULATION_OF_NUCLEOCYTOPLASMIC_TRANSPORT	0.082281	0.795048	0.12033	0.774924	0.395	0.914848
GOBP_REGULATION_OF_SMALL_GTPASE_MEDIATED_SIGNAL_TRANSDUCTION	0.083674	0.795048	0.16159	0.808575	0.077704	0.78723
GOBP_RESOLUTION_OF_RECOMBINATION_INTERMEDIATES	0.082846	0.795048	0.11687	0.772389	0.11848	0.824507
GOBP_RETINAL_PIGMENT_EPITHELIUM_DEVELOPMENT	0.084031	0.795048	0.20607	0.83768	0.377	0.913273
GOBP_TRANSPORT_ALONG_MICROTUBULE	0.082597	0.795048	0.38951	0.892137	0.34634	0.905148
GOBP_T_CELL_TOLERANCE_INDUCTION	0.082484	0.795048	0.29628	0.866894	0.43386	0.920217
GOCC_SORTING_ENDOSOME	0.082779	0.795048	0.090756	0.744821	0.2293	0.875683
GOMF_CATALYTIC_ACTIVITY_ACTING_ON_A_NUCLEIC_ACID	0.082732	0.795048	0.087155	0.741238	0.80879	0.979888
GOMF_CELL_ADHESION_MEDIATOR_ACTIVITY	0.082577	0.795048	0.0080197	0.484421	0.29837	0.901289
GOMF_DNA_BINDING_TRANSCRIPTION_ACTIVATOR_ACTIVITY	0.083207	0.795048	0.27849	0.865424	0.13146	0.830336
GOMF_DNA_DAMAGE_SENSOR_ACTIVITY	0.083379	0.795048	0.015355	0.53239	0.54229	0.94484
GOMF_MONOCARBOXYLATE_SODIUM_SYMPORTER_ACTIVITY	0.083774	0.795048	0.23019	0.844089	0.94346	0.994393
GOMF_PEPTIDE_TRANSMEMBRANE_TRANSPORTER_ACTIVITY	0.08173	0.795048	0.25566	0.859395	0.95431	0.995524
GOMF_POLY_ADP_D_RIBOSE_BINDING	0.083101	0.795048	0.19907	0.832075	0.5289	0.940959
GOMF_TBP_CLASS_PROTEIN_BINDING	0.083805	0.795048	0.018686	0.551083	0.76846	0.976022
GOMF_TROPONIN_I_BINDING	0.083483	0.795048	0.14794	0.802671	0.32843	0.904566
GROSS_HIF1A_TARGETS_UP	0.084096	0.795048	0.037004	0.642225	0.48544	0.932442
HENDRICKS_SMARCA4_TARGETS_UP	0.082006	0.795048	0.018512	0.549362	0.45212	0.923137
KONDO_EZH2_TARGETS	0.08284	0.795048	0.34309	0.880131	0.040459	0.742136
MELLMAN_TUT1_TARGETS_DN	0.084076	0.795048	0.48697	0.913552	0.2611	0.889015
MOTAMED_RESPONSE_TO_ANDROGEN_UP	0.081817	0.795048	0.13977	0.79079	0.16824	0.856902
NIKOLSKY_BREAST_CANCER_20P13_AMPLICON	0.082018	0.795048	0.022793	0.583693	0.42831	0.919167
PID_ATM_PATHWAY	0.082072	0.795048	0.21243	0.838285	0.50284	0.936735
REACTOME_CONVERSION_FROM_APC_C_CDC20_TO_APC_C_CDH1_IN_LATE_ANAPHASE	0.083823	0.795048	0.0031093	0.34313	0.66905	0.961808
REACTOME_ER_TO_GOLGI_ANTEROGRADE_TRANSPORT	0.083903	0.795048	0.36876	0.883573	0.48433	0.932442
REACTOME_P75_NTR_RECEPTOR_MEDIATED_SIGNALLING	0.082488	0.795048	0.059809	0.711681	0.65379	0.960969
REACTOME_POTASSIUM_CHANNELS	0.083374	0.795048	0.20739	0.838037	0.47042	0.93039
REACTOME_SLC_MEDIATED_TRANSMEMBRANE_TRANSPORT	0.08392	0.795048	0.37767	0.886738	0.30253	0.902546
REACTOME_SOS_MEDIATED_SIGNALLING	0.083883	0.795048	0.15123	0.80419	0.52718	0.940482
RICKMAN_TUMOR_DIFFERENTIATED_WELL_VS_POORLY_UP	0.082559	0.795048	0.21681	0.84093	0.077417	0.786978
ROY_WOUND_BLOOD_VESSEL_DN	0.083261	0.795048	0.17872	0.816612	0.65996	0.960969
SANSOM_APC_TARGETS_REQUIRE_MYC	0.08381	0.795048	0.1091	0.765145	0.1212	0.824507
TURJANSKI_MAPK8_AND_MAPK9_TARGETS	0.083446	0.795048	0.87802	0.983045	0.50417	0.936735
WEBER_METHYLATED_HCP_IN_FIBROBLAST_DN	0.084115	0.795048	0.010313	0.484426	0.10023	0.805865
WEINMANN_ADAPTATION_TO_HYPOXIA_UP	0.083263	0.795048	0.0079232	0.484421	0.64767	0.960969
WP_ENDOMETRIAL_CANCER	0.082416	0.795048	0.034118	0.642225	0.13049	0.830336
WP_EXERCISEINDUCED_CIRCADIAN_REGULATION	0.083043	0.795048	0.41677	0.900996	0.31293	0.904566
WP_GASTRIC_CANCER_NETWORK_1	0.081782	0.795048	0.29426	0.866894	0.61701	0.95713
WP_METHIONINE_DE_NOVO_AND_SALVAGE_PATHWAY	0.083882	0.795048	0.53957	0.928229	0.55963	0.945865
CHIANG_LIVER_CANCER_SUBCLASS_UNANNOTATED_DN	0.084246	0.795055	0.0015953	0.275179	0.46388	0.926507
GOBP_CELLULAR_RESPONSE_TO_ETHER	0.084183	0.795055	0.51655	0.922628	0.13894	0.835583
GOBP_FORMATION_OF_EXTRACHROMOSOMAL_CIRCULAR_DNA	0.084256	0.795055	0.0067603	0.446688	0.16341	0.855296
GOBP_POSITIVE_REGULATION_OF_TRANSMISSION_OF_NERVE_IMPULSE	0.084419	0.796151	0.47651	0.911925	0.1475	0.841585
MOTAMED_RESPONSE_TO_ANDROGEN_DN	0.08447	0.796191	0.55076	0.929316	0.13153	0.830336
GOBP_NEGATIVE_REGULATION_BY_HOST_OF_VIRAL_TRANSCRIPTION	0.084538	0.79639	0.34471	0.880131	0.73602	0.972434
GOBP_CRD_MEDIATED_MRNA_STABILIZATION	0.084813	0.797018	0.42595	0.902323	0.17521	0.860966
GOBP_PYROPTOSIS	0.084838	0.797018	0.36409	0.883326	0.90736	0.99051
GOMF_SEQUENCE_SPECIFIC_MRNA_BINDING	0.084733	0.797018	0.047328	0.669522	0.64845	0.960969
KEGG_SPLICEOSOME	0.084713	0.797018	0.087079	0.741238	0.010561	0.646045
SUZUKI_RESPONSE_TO_TSA_AND_DECITABINE_1A	0.084839	0.797018	0.055662	0.700245	0.0022503	0.534807
CHANDRAN_METASTASIS_TOP50_UP	0.085256	0.797075	0.76401	0.965008	0.051319	0.762166
GOBP_IMMUNOGLOBULIN_PRODUCTION_INVOLVED_IN_IMMUNOGLOBULIN_MEDIATED_IMMUNE_RESPONSE	0.085234	0.797075	0.16157	0.808575	0.24051	0.880187
GOBP_LYSINE_METABOLIC_PROCESS	0.08515	0.797075	0.68041	0.950336	0.53463	0.942698
GOBP_REGULATION_OF_IMMUNOGLOBULIN_PRODUCTION	0.085132	0.797075	0.065185	0.713636	0.11543	0.823085
MCBRYAN_PUBERTAL_BREAST_3_4WK_UP	0.085267	0.797075	0.69873	0.953857	0.22357	0.872374
REACTOME_GASTRULATION	0.085178	0.797075	0.24263	0.85027	0.18494	0.864682
SETLUR_PROSTATE_CANCER_TMPRSS2_ERG_FUSION_DN	0.084992	0.797075	0.99898	1	0.11073	0.816904
WP_INTERLEUKIN11_SIGNALING_PATHWAY	0.085263	0.797075	0.11143	0.769749	0.27707	0.895355
WP_OVERVIEW_OF_PROINFLAMMATORY_AND_PROFIBROTIC_MEDIATORS	0.085022	0.797075	0.049786	0.680323	0.94544	0.994663
GOMF_EXONUCLEASE_ACTIVITY	0.085321	0.797142	0.24165	0.849146	0.050174	0.761501
GOBP_POSITIVE_REGULATION_OF_CHEMOKINE_PRODUCTION	0.085413	0.797563	0.20265	0.834379	0.54739	0.944923
GOBP_CILIUM_ORGANIZATION	0.085571	0.798162	0.58147	0.934602	0.087779	0.796702
GOBP_GLYCINE_TRANSPORT	0.085569	0.798162	0.16846	0.811228	0.56558	0.946519
GOBP_GLYCEROPHOSPHOLIPID_METABOLIC_PROCESS	0.085689	0.798824	0.45713	0.908168	0.37473	0.913065
GOBP_REGULATION_OF_MEMBRANE_TUBULATION	0.085848	0.799011	0.39141	0.892545	0.96242	0.996032
GOBP_T_TUBULE_ORGANIZATION	0.085935	0.799011	0.031949	0.633048	0.62347	0.959192
GOCC_CORE_MEDIATOR_COMPLEX	0.085897	0.799011	0.5379	0.928229	0.0095282	0.646045
GOCC_SPECIFIC_GRANULE_MEMBRANE	0.085792	0.799011	0.116	0.772389	0.45248	0.923137
KORKOLA_EMBRYONAL_CARCINOMA	0.085944	0.799011	0.16084	0.808575	0.21584	0.871619
GOMF_GLUCOSE_SODIUM_SYMPORTER_ACTIVITY	0.086083	0.799429	0.78974	0.971408	0.56696	0.946806
GOMF_HYDROLASE_ACTIVITY_ACTING_ON_CARBON_NITROGEN_BUT_NOT_PEPTIDE_BONDS_IN_CYCLIC_AMIDINES	0.086065	0.799429	0.0095483	0.484421	0.76172	0.973547
BASAKI_YBX1_TARGETS_DN	0.086462	0.799789	0.28765	0.866894	0.23551	0.878911
BIOCARTA_FMLP_PATHWAY	0.086251	0.799789	0.22743	0.843632	0.46114	0.925464
BIOCARTA_G1_PATHWAY	0.086375	0.799789	0.27501	0.864365	0.052554	0.762599
GOBP_PHOTORECEPTOR_CELL_DIFFERENTIATION	0.086427	0.799789	0.10477	0.758557	0.86644	0.983897
GOBP_REGULATION_OF_THE_FORCE_OF_HEART_CONTRACTION_BY_CHEMICAL_SIGNAL	0.086416	0.799789	0.01057	0.491072	0.44394	0.920686
GOMF_1_4_ALPHA_OLIGOGLUCAN_PHOSPHORYLASE_ACTIVITY	0.086425	0.799789	0.47876	0.913162	0.55172	0.945461
MAHADEVAN_IMATINIB_RESISTANCE_DN	0.086498	0.799789	0.73187	0.958909	0.42089	0.917778
REACTOME_FRS_MEDIATED_FGFR4_SIGNALING	0.086223	0.799789	0.09278	0.748152	0.26131	0.889015
GOBP_GROWTH	0.086628	0.800434	0.0089112	0.484421	0.20145	0.869629
GOMF_FRUCTOSE_TRANSMEMBRANE_TRANSPORTER_ACTIVITY	0.086756	0.800434	0.64284	0.943154	0.24582	0.880187
REACTOME_NEGATIVE_REGULATION_OF_NMDA_RECEPTOR_MEDIATED_NEURONAL_TRANSMISSION	0.086742	0.800434	0.57529	0.933689	0.90773	0.99051
WP_LACTO_SERIES_SPHINGOLIPID_METABOLISM	0.08673	0.800434	0.0012584	0.242874	0.70918	0.96781
GOBP_CATECHOL_CONTAINING_COMPOUND_BIOSYNTHETIC_PROCESS	0.086812	0.800516	0.41891	0.901614	0.037139	0.734456
GOCC_PEPTIDASE_INHIBITOR_COMPLEX	0.086882	0.800727	0.086282	0.741238	0.92708	0.993527
GOBP_REGULATION_OF_FEMALE_RECEPTIVITY	0.086956	0.800975	0.02668	0.610364	0.23938	0.880187
GOBP_GLYCOLYTIC_PROCESS_THROUGH_FRUCTOSE_6_PHOSPHATE	0.087094	0.801	0.93045	0.991444	0.19825	0.867041
GOBP_INTRACELLULAR_SPHINGOLIPID_HOMEOSTASIS	0.087073	0.801	0.28398	0.866351	0.71828	0.96865
GOCC_PROTEIN_LIPID_COMPLEX	0.0871	0.801	0.77021	0.966593	0.0066792	0.628358
BAKER_HEMATOPOESIS_STAT5_TARGETS	0.087445	0.802866	0.13436	0.789361	0.34651	0.90527
GOBP_COLLATERAL_SPROUTING_IN_ABSENCE_OF_INJURY	0.087932	0.802866	0.218	0.842279	0.31446	0.904566
GOBP_ENDOTHELIAL_CELL_MATRIX_ADHESION	0.087489	0.802866	0.011469	0.497888	0.31948	0.904566
GOBP_INTERFERON_MEDIATED_SIGNALING_PATHWAY	0.087693	0.802866	1.3887e-05	0.0214668	0.19327	0.865971
GOBP_IRIS_MORPHOGENESIS	0.087826	0.802866	0.54798	0.929316	0.27724	0.895467
GOBP_NEGATIVE_REGULATION_OF_CELL_PROLIFERATION_INVOLVED_IN_KIDNEY_DEVELOPMENT	0.087766	0.802866	0.26887	0.862993	0.52747	0.940508
GOMF_DOPAMINE_RECEPTOR_BINDING	0.087816	0.802866	0.60476	0.940566	0.52476	0.939815
KIM_ALL_DISORDERS_OLIGODENDROCYTE_NUMBER_CORR_DN	0.087964	0.802866	0.21208	0.838263	0.18499	0.864682
KOYAMA_SEMA3B_TARGETS_UP	0.087511	0.802866	0.23814	0.848066	0.49719	0.935631
NGUYEN_NOTCH1_TARGETS_UP	0.087448	0.802866	0.013499	0.526628	0.20388	0.87141
NOUZOVA_METHYLATED_IN_APL	0.087955	0.802866	0.31579	0.869398	0.079061	0.788642
REACTOME_NOTCH2_INTRACELLULAR_DOMAIN_REGULATES_TRANSCRIPTION	0.087731	0.802866	0.56083	0.930656	0.080286	0.791485
REACTOME_SUPPRESSION_OF_PHAGOSOMAL_MATURATION	0.08788	0.802866	0.49487	0.916517	0.17457	0.860966
WEIGEL_OXIDATIVE_STRESS_RESPONSE	0.087754	0.802866	0.40604	0.897362	0.3491	0.90599
ACEVEDO_LIVER_CANCER_WITH_H3K9ME3_DN	0.091907	0.802885	0.0040543	0.379502	0.44517	0.921499
BIOCARTA_BLYMPHOCYTE_PATHWAY	0.088723	0.802885	0.37368	0.884644	0.82861	0.981767
BIOCARTA_G2_PATHWAY	0.091773	0.802885	0.20269	0.834379	0.34521	0.904566
BIOCARTA_P53_PATHWAY	0.091006	0.802885	0.65451	0.944534	0.050364	0.761501
BIOCARTA_TOB1_PATHWAY	0.090698	0.802885	0.016135	0.539893	0.086653	0.796702
BROCKE_APOPTOSIS_REVERSED_BY_IL6	0.091988	0.802885	0.075882	0.719631	0.01221	0.646045
CHENG_TAF7L_TARGETS	0.090949	0.802885	0.10107	0.753933	0.6303	0.9607
CONCANNON_APOPTOSIS_BY_EPOXOMICIN_UP	0.090684	0.802885	0.4909	0.915342	0.22524	0.873678
FERNANDEZ_BOUND_BY_MYC	0.091814	0.802885	0.0439	0.657808	0.012399	0.646045
FEVR_CTNNB1_TARGETS_UP	0.090575	0.802885	0.082782	0.732658	0.028587	0.711206
GARGALOVIC_RESPONSE_TO_OXIDIZED_PHOSPHOLIPIDS_BROWN_UP	0.091626	0.802885	0.0031154	0.34313	0.38879	0.913273
GOBP_ACETATE_ESTER_METABOLIC_PROCESS	0.092197	0.802885	0.79348	0.972564	0.089375	0.796806
GOBP_BEHAVIORAL_DEFENSE_RESPONSE	0.090333	0.802885	0.52799	0.927462	0.049391	0.761501
GOBP_CANONICAL_WNT_SIGNALING_PATHWAY	0.088073	0.802885	0.20514	0.837505	0.31957	0.904566
GOBP_CANONICAL_WNT_SIGNALING_PATHWAY_INVOLVED_IN_HEART_DEVELOPMENT	0.089549	0.802885	0.82155	0.976436	0.22293	0.871619
GOBP_CELLULAR_GLUCURONIDATION	0.091351	0.802885	0.92778	0.991281	0.06697	0.775998
GOBP_CENTRAL_NERVOUS_SYSTEM_NEURON_DEVELOPMENT	0.089462	0.802885	0.41984	0.901614	0.55675	0.945795
GOBP_CHOLESTEROL_IMPORT	0.090784	0.802885	0.51304	0.922574	0.082436	0.79251
GOBP_COLUMNAR_CUBOIDAL_EPITHELIAL_CELL_MATURATION	0.091497	0.802885	0.49393	0.915802	0.93241	0.993527
GOBP_EMBRYONIC_CRANIAL_SKELETON_MORPHOGENESIS	0.092251	0.802885	0.086804	0.741238	0.15604	0.84754
GOBP_ESTABLISHMENT_OF_PROTEIN_LOCALIZATION_TO_MEMBRANE	0.088717	0.802885	0.6952	0.953552	0.39485	0.914848
GOBP_ESTABLISHMENT_OF_PROTEIN_LOCALIZATION_TO_MITOCHONDRIAL_MEMBRANE	0.091951	0.802885	0.075303	0.719355	0.20409	0.87141
GOBP_FEMALE_MEIOSIS_CHROMOSOME_SEGREGATION	0.089535	0.802885	0.14278	0.797429	0.63604	0.9607
GOBP_HISTONE_H4_K16_ACETYLATION	0.089084	0.802885	0.62121	0.941002	0.0086778	0.646045
GOBP_HISTONE_H4_K5_ACETYLATION	0.089192	0.802885	0.37394	0.884691	0.037517	0.734456
GOBP_INTRINSIC_APOPTOTIC_SIGNALING_PATHWAY_BY_P53_CLASS_MEDIATOR	0.091445	0.802885	0.0048559	0.408761	0.43461	0.920596
GOBP_L_KYNURENINE_METABOLIC_PROCESS	0.09231	0.802885	0.2923	0.866894	0.52184	0.939434
GOBP_MATURATION_OF_5_8S_RRNA_FROM_TRICISTRONIC_RRNA_TRANSCRIPT_SSU_RRNA_5_8S_RRNA_LSU_RRNA	0.089467	0.802885	0.16965	0.811228	0.083094	0.793807
GOBP_MEIOSIS_I_CELL_CYCLE_PROCESS	0.091681	0.802885	0.11244	0.769795	0.39832	0.914848
GOBP_MICTURITION	0.091811	0.802885	0.94505	0.99363	0.0049615	0.573804
GOBP_NEGATIVE_REGULATION_OF_INTRACELLULAR_SIGNAL_TRANSDUCTION	0.09155	0.802885	0.028801	0.618341	0.024408	0.69525
GOBP_NEGATIVE_REGULATION_OF_LIPID_TRANSPORT	0.089206	0.802885	0.42919	0.902491	0.35073	0.90599
GOBP_NEGATIVE_REGULATION_OF_MACROPHAGE_CYTOKINE_PRODUCTION	0.091199	0.802885	0.24663	0.852657	0.14796	0.841773
GOBP_NEGATIVE_REGULATION_OF_TYPE_I_INTERFERON_MEDIATED_SIGNALING_PATHWAY	0.091536	0.802885	0.0051858	0.422287	0.48815	0.933229
GOBP_NEUTRAL_LIPID_CATABOLIC_PROCESS	0.090261	0.802885	0.80803	0.974224	0.050201	0.761501
GOBP_PHENOL_CONTAINING_COMPOUND_METABOLIC_PROCESS	0.091595	0.802885	0.55387	0.929824	0.34573	0.90504
GOBP_POLAR_BODY_EXTRUSION_AFTER_MEIOTIC_DIVISIONS	0.088131	0.802885	0.29973	0.866955	0.23194	0.878485
GOBP_POSITIVE_REGULATION_OF_CELLULAR_PH_REDUCTION	0.088611	0.802885	0.4213	0.901614	0.83615	0.982617
GOBP_POSITIVE_REGULATION_OF_GLIAL_CELL_DIFFERENTIATION	0.091149	0.802885	0.02907	0.618341	0.73424	0.972434
GOBP_POSITIVE_REGULATION_OF_IMMUNOGLOBULIN_PRODUCTION	0.088675	0.802885	0.34993	0.880599	0.30663	0.90426
GOBP_POSITIVE_REGULATION_OF_MITOCHONDRIAL_FISSION	0.091869	0.802885	0.41173	0.899497	0.54615	0.944923
GOBP_POSITIVE_REGULATION_OF_PROTEIN_MONOUBIQUITINATION	0.089293	0.802885	0.0031278	0.34313	0.70511	0.967402
GOBP_POSITIVE_REGULATION_OF_TRIGLYCERIDE_LIPASE_ACTIVITY	0.091688	0.802885	0.11441	0.772389	0.16174	0.855296
GOBP_PROTEIN_HETEROTETRAMERIZATION	0.089231	0.802885	0.11444	0.772389	0.41813	0.91747
GOBP_REGULATION_OF_ATP_DEPENDENT_ACTIVITY	0.090184	0.802885	0.16931	0.811228	0.48429	0.932442
GOBP_REGULATION_OF_IRE1_MEDIATED_UNFOLDED_PROTEIN_RESPONSE	0.089075	0.802885	0.22907	0.843632	0.59237	0.954005
GOBP_REGULATION_OF_MEGAKARYOCYTE_DIFFERENTIATION	0.091179	0.802885	0.66831	0.948001	0.54569	0.944923
GOBP_REGULATION_OF_MICROTUBULE_BINDING	0.09164	0.802885	0.1483	0.803599	0.71081	0.96781
GOBP_REGULATION_OF_SREBP_SIGNALING_PATHWAY	0.091587	0.802885	0.36377	0.883326	0.12174	0.824507
GOBP_REGULATION_OF_TOR_SIGNALING	0.089642	0.802885	0.021149	0.570876	0.43947	0.920686
GOBP_RETINA_MORPHOGENESIS_IN_CAMERA_TYPE_EYE	0.092158	0.802885	0.084845	0.739752	0.50429	0.936735
GOBP_TORC1_SIGNALING	0.091403	0.802885	0.00055068	0.176675	0.67583	0.962317
GOBP_TRACHEA_FORMATION	0.088883	0.802885	0.0097857	0.484421	0.0011716	0.470652
GOBP_VASODILATION	0.089358	0.802885	0.31947	0.869398	0.13755	0.835099
GOBP_WNT_SIGNALING_PATHWAY_INVOLVED_IN_HEART_DEVELOPMENT	0.089793	0.802885	0.54482	0.929071	0.69448	0.964843
GOCC_9PLUS0_MOTILE_CILIUM	0.090659	0.802885	0.36534	0.883326	0.46529	0.927245
GOCC_ACETYLCHOLINE_GATED_CHANNEL_COMPLEX	0.091654	0.802885	0.7388	0.961025	1.3453e-07	0.000762561
GOCC_COPII_VESICLE_COAT	0.090039	0.802885	0.049506	0.679515	0.49227	0.933335
GOCC_MEIOTIC_COHESIN_COMPLEX	0.090515	0.802885	0.22811	0.843632	0.17561	0.860966
GOCC_ORGANELLE_MEMBRANE_CONTACT_SITE	0.08875	0.802885	0.10525	0.758557	0.56611	0.946519
GOCC_SPECIFIC_GRANULE	0.088717	0.802885	0.11259	0.769795	0.46227	0.925746
GOMF_ADENYLATE_CYCLASE_ACTIVITY	0.091126	0.802885	0.26899	0.862993	0.4209	0.917778
GOMF_DNA_DEMETHYLASE_ACTIVITY	0.090919	0.802885	0.39438	0.89301	0.23914	0.880187
GOMF_DNA_HELICASE_ACTIVITY	0.089808	0.802885	0.01631	0.539893	0.91862	0.991985
GOMF_ER_RETENTION_SEQUENCE_BINDING	0.091666	0.802885	0.99689	0.999955	0.18817	0.865228
GOMF_INTRAMOLECULAR_TRANSFERASE_ACTIVITY_PHOSPHOTRANSFERASES	0.089187	0.802885	0.52155	0.924197	0.19621	0.867041
GOMF_MRNA_BINDING	0.09096	0.802885	0.26238	0.862127	0.48517	0.932442
GOMF_SULFUR_AMINO_ACID_TRANSMEMBRANE_TRANSPORTER_ACTIVITY	0.089895	0.802885	0.32896	0.873851	0.8012	0.979092
HWANG_PROSTATE_CANCER_MARKERS	0.089135	0.802885	0.31821	0.869398	0.094834	0.801831
KEGG_DRUG_METABOLISM_CYTOCHROME_P450	0.08926	0.802885	0.11935	0.773679	0.44286	0.920686
LASTOWSKA_NEUROBLASTOMA_COPY_NUMBER_DN	0.090135	0.802885	0.081726	0.728338	0.080725	0.791485
LOPEZ_MBD_TARGETS	0.092285	0.802885	0.025697	0.605794	0.52134	0.93913
MULLIGHAN_NPM1_MUTATED_SIGNATURE_2_DN	0.090231	0.802885	0.31794	0.869398	0.072173	0.783041
MUNSHI_MULTIPLE_MYELOMA_DN	0.089757	0.802885	0.26354	0.862535	0.38067	0.913273
OLSSON_E2F3_TARGETS_DN	0.08965	0.802885	0.021763	0.576296	0.31072	0.904566
REACTOME_BETA_OXIDATION_OF_LAUROYL_COA_TO_DECANOYL_COA_COA	0.091055	0.802885	0.51547	0.922579	0.65451	0.960969
REACTOME_FASL_CD95L_SIGNALING	0.089628	0.802885	0.43217	0.903556	0.74462	0.972434
REACTOME_INTERLEUKIN_RECEPTOR_SHC_SIGNALING	0.090643	0.802885	0.0017277	0.277197	0.9177	0.991985
REACTOME_MITOCHONDRIAL_CALCIUM_ION_TRANSPORT	0.088915	0.802885	0.092991	0.748152	0.4069	0.915768
REACTOME_PROTEIN_UBIQUITINATION	0.090675	0.802885	0.17712	0.816612	0.58548	0.951762
REACTOME_SYNTHESIS_OF_BILE_ACIDS_AND_BILE_SALTS_VIA_24_HYDROXYCHOLESTEROL	0.089462	0.802885	0.80661	0.974177	0.075023	0.78411
SCHLOSSER_MYC_AND_SERUM_RESPONSE_SYNERGY	0.088205	0.802885	0.44862	0.906301	0.25711	0.887774
SHETH_LIVER_CANCER_VS_TXNIP_LOSS_PAM3	0.090454	0.802885	0.15097	0.80419	0.26846	0.890141
TAKADA_GASTRIC_CANCER_COPY_NUMBER_UP	0.090119	0.802885	0.088995	0.744821	0.10923	0.814318
VERHAAK_GLIOBLASTOMA_NEURAL	0.091524	0.802885	0.50024	0.917506	0.50639	0.936735
WEBER_METHYLATED_LCP_IN_FIBROBLAST_DN	0.088918	0.802885	0.089044	0.744821	0.54532	0.944923
WOTTON_RUNX_TARGETS_UP	0.091264	0.802885	0.03577	0.642225	0.12147	0.824507
WP_ATM_SIGNALING_IN_DEVELOPMENT_AND_DISEASE	0.092228	0.802885	0.033648	0.642225	0.49864	0.935631
WP_CONTROL_OF_IMMUNE_TOLERANCE_BY_VASOACTIVE_INTESTINAL_PEPTIDE	0.088326	0.802885	0.13156	0.786711	0.7147	0.967986
WP_DNA_IRDAMAGE_AND_CELLULAR_RESPONSE_VIA_ATR	0.092202	0.802885	0.058807	0.707934	0.68962	0.964385
YOSHIMURA_MAPK8_TARGETS_DN	0.090294	0.802885	0.012163	0.505332	0.5443	0.944923
ZHENG_FOXP3_TARGETS_DN	0.088642	0.802885	0.46506	0.908623	0.12901	0.830336
SA_REG_CASCADE_OF_CYCLIN_EXPR	0.092411	0.803352	0.85847	0.981283	0.069524	0.779839
GOBP_EMBRYONIC_DIGIT_MORPHOGENESIS	0.092576	0.803964	0.19463	0.830569	0.5599	0.945865
WP_STATIN_INHIBITION_OF_CHOLESTEROL_PRODUCTION	0.092547	0.803964	0.50334	0.917506	0.014353	0.649573
GOBP_COMMISSURAL_NEURON_AXON_GUIDANCE	0.092671	0.804107	0.61415	0.940963	0.024834	0.69525
GOBP_EXTRACELLULAR_MATRIX_ASSEMBLY	0.092687	0.804107	0.34772	0.880131	0.039357	0.740457
BILD_CTNNB1_ONCOGENIC_SIGNATURE	0.093963	0.804451	0.048133	0.671965	0.34026	0.904566
DORMOY_ELAVL1_TARGETS	0.093318	0.804451	0.19477	0.830569	0.031249	0.726313
GOBP_FLAVONOID_GLUCURONIDATION	0.093974	0.804451	0.24376	0.851174	0.14881	0.843677
GOBP_MEIOTIC_CELL_CYCLE	0.09305	0.804451	0.026239	0.60802	0.66432	0.961345
GOBP_REGULATION_OF_TRANSLATIONAL_TERMINATION	0.093844	0.804451	0.10642	0.758728	0.95365	0.995512
GOBP_RESPONSE_TO_INTERFERON_ALPHA	0.093696	0.804451	0.064012	0.713636	0.38673	0.913273
GOBP_RESPONSE_TO_OXYGEN_GLUCOSE_DEPRIVATION	0.093973	0.804451	0.30127	0.866955	0.11146	0.816997
GOBP_SMOOTH_MUSCLE_CELL_DIFFERENTIATION	0.092889	0.804451	0.12376	0.779702	0.72009	0.969371
GOBP_VASCULAR_ENDOTHELIAL_GROWTH_FACTOR_SIGNALING_PATHWAY	0.093447	0.804451	0.027695	0.618341	0.77077	0.976589
GOBP_VENTRAL_SPINAL_CORD_DEVELOPMENT	0.093527	0.804451	0.29502	0.866894	0.064805	0.775998
GOCC_CD95_DEATH_INDUCING_SIGNALING_COMPLEX	0.092937	0.804451	0.38028	0.887787	0.71936	0.969138
GOCC_INTRACELLULAR_PROTEIN_CONTAINING_COMPLEX	0.09369	0.804451	0.26354	0.862535	0.23419	0.878911
GOCC_TRANSCRIPTION_FACTOR_TFIID_COMPLEX	0.093404	0.804451	0.030824	0.632125	0.89133	0.989317
GOMF_CALCIUM_ACTIVATED_CATION_CHANNEL_ACTIVITY	0.093976	0.804451	0.12136	0.774924	0.75138	0.972434
GOMF_PROTEIN_SERINE_THREONINE_KINASE_BINDING	0.093414	0.804451	0.22779	0.843632	0.83765	0.982617
HOEBEKE_LYMPHOID_STEM_CELL_UP	0.09374	0.804451	0.065125	0.713636	0.091971	0.799983
KALMA_E2F1_TARGETS	0.093113	0.804451	0.01745	0.54469	0.89209	0.989317
KEGG_CELL_ADHESION_MOLECULES_CAMS	0.093809	0.804451	0.22558	0.843632	0.02288	0.69525
LE_SKI_TARGETS_DN	0.094004	0.804451	0.1415	0.793557	0.4734	0.931108
NEMETH_INFLAMMATORY_RESPONSE_LPS_DN	0.093197	0.804451	0.31733	0.869398	0.14254	0.838427
PID_HEDGEHOG_GLI_PATHWAY	0.093651	0.804451	0.55783	0.930591	0.17622	0.860966
REACTOME_RUNX3_REGULATES_NOTCH_SIGNALING	0.093362	0.804451	0.30734	0.867221	0.03795	0.737531
REACTOME_SMALL_INTERFERING_RNA_SIRNA_BIOGENESIS	0.092844	0.804451	0.38961	0.892246	0.61631	0.956921
REICHERT_G1S_REGULATORS_AS_PI3K_TARGETS	0.093659	0.804451	0.65744	0.945808	0.12478	0.824507
SHIN_B_CELL_LYMPHOMA_CLUSTER_3	0.093091	0.804451	0.099053	0.753731	0.6578	0.960969
TERAMOTO_OPN_TARGETS_CLUSTER_8	0.093084	0.804451	0.40231	0.895083	0.019381	0.688475
WP_FRAGILE_X_SYNDROME	0.092833	0.804451	0.42403	0.901614	0.1274	0.827832
CARRILLOREIXACH_HEPATOBLASTOMA_VS_NORMAL_HYPERMETHYLATED_AND_DN	0.094335	0.804978	0.44179	0.905569	0.23719	0.878911
GOBP_DNA_TOPOLOGICAL_CHANGE	0.094597	0.804978	0.75902	0.96378	0.55237	0.945795
GOBP_SKELETAL_MUSCLE_SATELLITE_CELL_ACTIVATION	0.094462	0.804978	0.10971	0.765773	0.19003	0.865228
GOCC_A_BAND	0.094596	0.804978	0.36151	0.883326	0.23251	0.878485
GOCC_BCL_2_FAMILY_PROTEIN_COMPLEX	0.094168	0.804978	0.35763	0.883326	0.069914	0.779839
GOMF_PROTEIN_KINASE_C_ACTIVITY	0.094672	0.804978	0.11165	0.769749	0.43792	0.920686
HOLLEMAN_VINCRISTINE_RESISTANCE_B_ALL_UP	0.094448	0.804978	0.17846	0.816612	0.039815	0.740457
ITO_PTTG1_TARGETS_DN	0.094667	0.804978	0.47319	0.910968	0.68652	0.964272
LANDIS_BREAST_CANCER_PROGRESSION_DN	0.094467	0.804978	0.1871	0.82227	0.35617	0.907289
MARTORIATI_MDM4_TARGETS_NEUROEPITHELIUM_UP	0.094191	0.804978	0.7622	0.964344	0.32677	0.904566
PID_IL2_PI3K_PATHWAY	0.094435	0.804978	0.51346	0.922579	0.81832	0.980603
REACTOME_ASPARAGINE_N_LINKED_GLYCOSYLATION	0.094681	0.804978	0.23041	0.844089	0.88959	0.98861
YU_MYC_TARGETS_DN	0.094241	0.804978	0.041319	0.654082	0.73445	0.972434
GOBP_RRNA_CATABOLIC_PROCESS	0.09478	0.805417	0.26519	0.862739	0.047081	0.755295
DANG_REGULATED_BY_MYC_UP	0.095162	0.806794	0.074929	0.718393	0.92252	0.992507
DAVIES_MULTIPLE_MYELOMA_VS_MGUS_UP	0.095257	0.806794	0.039814	0.653947	0.72391	0.96968
GOBP_FLAVONOID_METABOLIC_PROCESS	0.095641	0.806794	0.15874	0.806623	0.44008	0.920686
GOBP_POSITIVE_REGULATION_OF_INTERLEUKIN_6_PRODUCTION	0.095448	0.806794	0.13585	0.789361	0.88764	0.987957
GOBP_POSITIVE_REGULATION_OF_RELEASE_OF_CYTOCHROME_C_FROM_MITOCHONDRIA	0.095694	0.806794	0.49607	0.916531	0.36725	0.909761
GOBP_REGULATION_OF_HEART_GROWTH	0.095697	0.806794	0.17491	0.815642	0.02264	0.69525
GOBP_REGULATION_OF_RESPONSE_TO_DRUG	0.095774	0.806794	0.15484	0.80434	0.63349	0.9607
GOMF_GENERAL_TRANSCRIPTION_INITIATION_FACTOR_ACTIVITY	0.095342	0.806794	0.071866	0.716545	0.79899	0.978944
GOMF_NUCLEOSIDE_TRIPHOSPHATASE_REGULATOR_ACTIVITY	0.095229	0.806794	0.51928	0.923657	0.012702	0.646045
GOMF_WNT_RECEPTOR_ACTIVITY	0.095861	0.806794	0.46607	0.908628	0.52666	0.940273
GUTIERREZ_WALDENSTROEMS_MACROGLOBULINEMIA_1_UP	0.095265	0.806794	0.14249	0.7968	0.18598	0.865228
HASINA_NOL7_TARGETS_DN	0.095797	0.806794	0.7256	0.957067	0.062613	0.770991
PASINI_SUZ12_TARGETS_DN	0.095891	0.806794	0.027661	0.618341	0.15432	0.84754
PID_AR_PATHWAY	0.095462	0.806794	0.016255	0.539893	0.084849	0.796702
REACTOME_MEIOTIC_SYNAPSIS	0.095153	0.806794	0.14843	0.803604	0.58817	0.951772
SERVITJA_ISLET_HNF1A_TARGETS_DN	0.095539	0.806794	0.3871	0.890571	0.62979	0.9607
SHIN_B_CELL_LYMPHOMA_CLUSTER_8	0.095604	0.806794	0.005004	0.419086	0.44253	0.920686
THEILGAARD_NEUTROPHIL_AT_SKIN_WOUND_DN	0.095477	0.806794	0.074303	0.716545	0.67963	0.962317
WP_MELANOMA	0.09558	0.806794	0.1765	0.816612	0.069315	0.779839
WP_SEROTONIN_RECEPTOR_2_AND_ELKSRFGATA4_SIGNALING	0.095857	0.806794	0.0069591	0.448136	0.48367	0.932442
GOBP_CYTOKINE_MEDIATED_SIGNALING_PATHWAY	0.096338	0.807002	0.0018789	0.287827	0.42431	0.919108
GOBP_MAST_CELL_MIGRATION	0.096263	0.807002	0.22387	0.843632	0.12761	0.828564
GOBP_POSITIVE_REGULATION_OF_CARDIOCYTE_DIFFERENTIATION	0.096668	0.807002	0.65959	0.945914	0.53709	0.943153
GOBP_POSITIVE_REGULATION_OF_T_CELL_DIFFERENTIATION_IN_THYMUS	0.095977	0.807002	0.24234	0.85027	0.55181	0.945461
GOBP_REGULATION_OF_ENDOTHELIAL_TUBE_MORPHOGENESIS	0.096744	0.807002	0.2056	0.837505	0.13937	0.835919
GOBP_REGULATION_OF_MRNA_PROCESSING	0.09659	0.807002	0.17075	0.811812	0.65936	0.960969
GOCC_BRCA1_C_COMPLEX	0.096605	0.807002	0.047752	0.671145	0.54294	0.944923
GOCC_ENDOCYTIC_VESICLE_LUMEN	0.096132	0.807002	0.5654	0.931997	0.58126	0.95153
GOMF_UBIQUITIN_LIKE_MODIFIER_ACTIVATING_ENZYME_ACTIVITY	0.096698	0.807002	0.10024	0.753731	0.93733	0.993778
MANNE_COVID19_NONICU_VS_HEALTHY_DONOR_PLATELETS_DN	0.09677	0.807002	0.29401	0.866894	0.2785	0.896101
MIKKELSEN_ES_HCP_WITH_H3_UNMETHYLATED	0.096526	0.807002	0.71508	0.955556	0.39043	0.914375
NAKAMURA_BRONCHIAL_AND_BRONCHIOLAR_EPITHELIA	0.096262	0.807002	0.68467	0.952077	0.90513	0.99051
OISHI_CHOLANGIOMA_STEM_CELL_LIKE_DN	0.096617	0.807002	0.10874	0.764688	0.68547	0.963898
REACTOME_ABORTIVE_ELONGATION_OF_HIV_1_TRANSCRIPT_IN_THE_ABSENCE_OF_TAT	0.096574	0.807002	0.32088	0.870043	0.01058	0.646045
REACTOME_LEUKOTRIENE_RECEPTORS	0.096472	0.807002	0.42953	0.902491	0.59487	0.954227
REACTOME_NONHOMOLOGOUS_END_JOINING_NHEJ	0.096583	0.807002	0.07529	0.719355	0.54809	0.944923
SIG_REGULATION_OF_THE_ACTIN_CYTOSKELETON_BY_RHO_GTPASES	0.096359	0.807002	0.53059	0.928049	0.42504	0.919108
WP_NICOTINE_EFFECT_ON_CHROMAFFIN_CELLS	0.096622	0.807002	0.29256	0.866894	0.041144	0.744572
GOBP_PHOSPHOLIPID_TRANSPORT	0.096823	0.807048	0.28355	0.866349	0.16876	0.856902
REACTOME_LRR_FLII_INTERACTING_PROTEIN_1_LRRFIP1_ACTIVATES_TYPE_I_IFN_PRODUCTION	0.097069	0.808702	0.17878	0.816612	0.21868	0.871619
GOBP_NEGATIVE_REGULATION_OF_SKELETAL_MUSCLE_CELL_DIFFERENTIATION	0.09731	0.809916	0.23198	0.844596	0.3505	0.90599
GOBP_PROTEIN_LIPOYLATION	0.097297	0.809916	0.47735	0.91257	0.24221	0.880187
ACEVEDO_NORMAL_TISSUE_ADJACENT_TO_LIVER_TUMOR_UP	0.10136	0.810125	0.1513	0.80419	0.54464	0.944923
BIOCARTA_PITX2_PATHWAY	0.097479	0.810125	0.10317	0.756817	0.2938	0.901289
BLANCO_MELO_BETA_INTERFERON_TREATED_BRONCHIAL_EPITHELIAL_CELLS_UP	0.098167	0.810125	0.074447	0.716545	0.45976	0.925276
BOWIE_RESPONSE_TO_EXTRACELLULAR_MATRIX	0.10138	0.810125	0.056694	0.702062	0.25924	0.889015
CHEOK_RESPONSE_TO_MERCAPTOPURINE_DN	0.10056	0.810125	0.14469	0.798738	0.93173	0.993527
FAELT_B_CLL_WITH_VH_REARRANGEMENTS_UP	0.099537	0.810125	0.0068789	0.446688	0.71017	0.96781
GAUSSMANN_MLL_AF4_FUSION_TARGETS_C_DN	0.1001	0.810125	0.15594	0.804825	0.3237	0.904566
GOBP_ACYLGLYCEROL_TRANSPORT	0.10084	0.810125	0.31957	0.869398	0.74631	0.972434
GOBP_B_CELL_MEDIATED_IMMUNITY	0.10097	0.810125	0.08109	0.727309	0.018777	0.683434
GOBP_CELLULAR_RESPONSE_TO_PROSTAGLANDIN_E_STIMULUS	0.10016	0.810125	0.40752	0.898239	0.077853	0.78729
GOBP_CELLULAR_RESPONSE_TO_PROSTAGLANDIN_STIMULUS	0.097806	0.810125	0.48339	0.913351	0.0074931	0.630572
GOBP_DEFENSE_RESPONSE_TO_OTHER_ORGANISM	0.098909	0.810125	0.17106	0.812487	0.80212	0.979365
GOBP_DE_NOVO_PROTEIN_FOLDING	0.1	0.810125	0.012391	0.508343	0.71133	0.96781
GOBP_DNA_CONFORMATION_CHANGE	0.099067	0.810125	0.083766	0.736236	0.9527	0.995512
GOBP_DNA_METABOLIC_PROCESS	0.10145	0.810125	0.49486	0.916517	0.045113	0.751049
GOBP_GLUTATHIONE_TRANSMEMBRANE_TRANSPORT	0.09944	0.810125	0.44033	0.905456	0.69	0.964385
GOBP_INTRACELLULAR_WATER_HOMEOSTASIS	0.098217	0.810125	0.30056	0.866955	0.048634	0.761501
GOBP_LIPOPHAGY	0.098535	0.810125	0.13919	0.79079	0.070199	0.779839
GOBP_MESENCHYME_MORPHOGENESIS	0.10087	0.810125	0.069307	0.714425	0.31448	0.904566
GOBP_MULTICELLULAR_ORGANISMAL_MOVEMENT	0.10083	0.810125	0.042788	0.656553	0.33882	0.904566
GOBP_NEGATIVE_REGULATION_OF_B_CELL_APOPTOTIC_PROCESS	0.10124	0.810125	0.085174	0.739752	0.85727	0.98331
GOBP_NEGATIVE_REGULATION_OF_SISTER_CHROMATID_COHESION	0.099316	0.810125	0.1113	0.769749	0.037125	0.734456
GOBP_NEGATIVE_REGULATION_OF_SPHINGOLIPID_BIOSYNTHETIC_PROCESS	0.10014	0.810125	0.65259	0.944318	0.40245	0.915248
GOBP_NEGATIVE_REGULATION_OF_TRIGLYCERIDE_BIOSYNTHETIC_PROCESS	0.098846	0.810125	0.39252	0.892551	0.0026325	0.534807
GOBP_NEGATIVE_REGULATION_OF_VASCULATURE_DEVELOPMENT	0.10023	0.810125	0.7559	0.96311	0.099285	0.805865
GOBP_NEUTROPHIL_DEGRANULATION	0.098642	0.810125	0.24623	0.852657	0.0078384	0.630572
GOBP_PHOSPHORYLATION_OF_RNA_POLYMERASE_II_C_TERMINAL_DOMAIN	0.09932	0.810125	0.62543	0.942028	0.13859	0.835583
GOBP_POSITIVE_REGULATION_OF_EXTRACELLULAR_MATRIX_ASSEMBLY	0.099714	0.810125	0.68398	0.951632	0.064248	0.775942
GOBP_POSITIVE_REGULATION_OF_LONG_TERM_NEURONAL_SYNAPTIC_PLASTICITY	0.10002	0.810125	0.73971	0.961025	0.051941	0.762599
GOBP_PROGESTERONE_METABOLIC_PROCESS	0.10005	0.810125	0.45211	0.907636	0.01037	0.646045
GOBP_PROLINE_IMPORT_ACROSS_PLASMA_MEMBRANE	0.098628	0.810125	0.0027708	0.332069	0.072017	0.783041
GOBP_PROTEIN_LOCALIZATION_TO_AXON	0.098622	0.810125	0.34408	0.880131	0.57415	0.948443
GOBP_REGULATION_OF_DEFENSE_RESPONSE_TO_VIRUS	0.098713	0.810125	0.13096	0.784924	0.87399	0.984447
GOBP_REGULATION_OF_EXTRACELLULAR_MATRIX_ASSEMBLY	0.10098	0.810125	0.69439	0.953465	0.074371	0.783787
GOBP_REGULATION_OF_HETEROCHROMATIN_FORMATION	0.097835	0.810125	0.11879	0.772389	0.52588	0.940273
GOBP_REGULATION_OF_MYOBLAST_DIFFERENTIATION	0.099166	0.810125	0.063502	0.713636	0.77976	0.978276
GOBP_REGULATION_OF_PHOSPHATE_TRANSPORT	0.098728	0.810125	0.089219	0.744821	0.010752	0.646045
GOBP_REGULATION_OF_STRESS_GRANULE_ASSEMBLY	0.099832	0.810125	0.18314	0.821061	0.43458	0.920596
GOBP_REGULATION_OF_WNT_PROTEIN_SECRETION	0.10062	0.810125	0.23964	0.848571	0.5259	0.940273
GOBP_RESPONSE_TO_LITHIUM_ION	0.10136	0.810125	0.82148	0.976436	0.7745	0.977147
GOBP_RETINA_LAYER_FORMATION	0.098203	0.810125	0.22822	0.843632	0.26714	0.890141
GOBP_TRANSMISSION_OF_NERVE_IMPULSE	0.10052	0.810125	0.12191	0.775291	0.39953	0.915159
GOBP_UDP_N_ACETYLGLUCOSAMINE_BIOSYNTHETIC_PROCESS	0.099012	0.810125	0.21707	0.840979	0.37144	0.910996
GOBP_WNT_PROTEIN_SECRETION	0.10062	0.810125	0.23964	0.848571	0.5259	0.940273
GOCC_COPI_COATED_VESICLE	0.10018	0.810125	0.67566	0.949689	0.21708	0.871619
GOCC_MAIN_AXON	0.098579	0.810125	0.17471	0.815642	0.65411	0.960969
GOCC_RETROMER_COMPLEX	0.10129	0.810125	0.1004	0.753731	0.025539	0.698186
GOCC_TRANSFERASE_COMPLEX	0.10114	0.810125	0.069443	0.714425	0.10192	0.805865
GOMF_3_5_EXONUCLEASE_ACTIVITY	0.097932	0.810125	0.15729	0.80559	0.03056	0.71778
GOMF_CYTOSKELETON_NUCLEAR_MEMBRANE_ANCHOR_ACTIVITY	0.10083	0.810125	0.61787	0.941002	0.49882	0.935631
GOMF_D_LOOP_DNA_BINDING	0.10004	0.810125	0.081466	0.727632	0.85483	0.982779
GOMF_INTRAMOLECULAR_OXIDOREDUCTASE_ACTIVITY_TRANSPOSING_C_C_BONDS	0.10089	0.810125	0.65108	0.943771	0.097547	0.801831
GOMF_MINOR_GROOVE_OF_ADENINE_THYMINE_RICH_DNA_BINDING	0.10077	0.810125	0.81424	0.974647	0.16161	0.855296
GOMF_MRNA_METHYLTRANSFERASE_ACTIVITY	0.10064	0.810125	0.06917	0.714425	0.1909	0.865228
GOMF_N6_METHYLADENOSINE_CONTAINING_RNA_BINDING	0.098612	0.810125	0.11475	0.772389	0.25571	0.886513
GOMF_POLY_A_BINDING	0.099665	0.810125	0.004209	0.37954	0.085099	0.796702
GOMF_PROTEIN_LIPID_COMPLEX_BINDING	0.098993	0.810125	0.34027	0.878694	0.48525	0.932442
GOMF_RNA_POLYMERASE_II_GENERAL_TRANSCRIPTION_INITIATION_FACTOR_BINDING	0.10037	0.810125	0.16505	0.811228	0.17812	0.861322
GOMF_SYMPORTER_ACTIVITY	0.099831	0.810125	0.073721	0.716545	0.42269	0.919056
HOUSTIS_ROS	0.097929	0.810125	0.089386	0.744821	0.62004	0.958193
KEGG_APOPTOSIS	0.099536	0.810125	0.45219	0.90769	0.43128	0.919167
KEGG_BASAL_TRANSCRIPTION_FACTORS	0.1003	0.810125	0.12487	0.781471	0.55779	0.945795
KIM_ALL_DISORDERS_DURATION_CORR_UP	0.10118	0.810125	0.048084	0.671833	0.27171	0.89195
KYNG_DNA_DAMAGE_BY_4NQO_OR_GAMMA_RADIATION	0.098121	0.810125	0.1842	0.821459	0.93043	0.993527
MCMURRAY_TP53_HRAS_COOPERATION_RESPONSE_DN	0.098796	0.810125	0.2803	0.866105	0.1737	0.860404
PETROVA_PROX1_TARGETS_UP	0.10089	0.810125	0.47973	0.913351	0.38203	0.913273
RAFFEL_VEGFA_TARGETS_DN	0.099691	0.810125	0.61219	0.940963	0.091939	0.799983
REACTOME_ADENYLATE_CYCLASE_INHIBITORY_PATHWAY	0.097987	0.810125	0.36621	0.883326	0.33622	0.904566
REACTOME_APC_CDC20_MEDIATED_DEGRADATION_OF_NEK2A	0.10049	0.810125	0.016733	0.540643	0.75257	0.972434
REACTOME_AURKA_ACTIVATION_BY_TPX2	0.10142	0.810125	0.033215	0.640349	0.13135	0.830336
REACTOME_DISEASES_OF_SIGNAL_TRANSDUCTION_BY_GROWTH_FACTOR_RECEPTORS_AND_SECOND_MESSENGERS	0.099284	0.810125	0.0081899	0.484421	0.082199	0.79251
REACTOME_FATTY_ACIDS_BOUND_TO_GPR40_FFAR1_REGULATE_INSULIN_SECRETION	0.097843	0.810125	0.49761	0.916544	0.16883	0.857001
REACTOME_INTERLEUKIN_10_SIGNALING	0.10131	0.810125	0.74081	0.961025	0.70304	0.966898
REACTOME_INTERLEUKIN_2_FAMILY_SIGNALING	0.099822	0.810125	0.0059533	0.432839	0.87823	0.985718
REACTOME_REGULATION_OF_BETA_CELL_DEVELOPMENT	0.09813	0.810125	0.80627	0.974177	0.0056004	0.589218
REACTOME_SPHINGOLIPID_DE_NOVO_BIOSYNTHESIS	0.099316	0.810125	0.21922	0.842649	0.24151	0.880187
REACTOME_TFAP2A_ACTS_AS_A_TRANSCRIPTIONAL_REPRESSOR_DURING_RETINOIC_ACID_INDUCED_CELL_DIFFERENTIATION	0.098113	0.810125	0.67816	0.950336	0.45795	0.924892
REACTOME_TRANSCRIPTIONAL_ACTIVITY_OF_SMAD2_SMAD3_SMAD4_HETEROTRIMER	0.10139	0.810125	0.0028788	0.334655	0.1076	0.814318
SPIRA_SMOKERS_LUNG_CANCER_UP	0.099036	0.810125	0.044504	0.663231	0.032323	0.730341
SU_SALIVARY_GLAND	0.10081	0.810125	0.58409	0.935658	0.64278	0.960969
WP_APOPTOSIS_MODULATION_BY_HSP70	0.098472	0.810125	0.42416	0.901665	0.46914	0.929609
WP_MIRNA_REGULATION_OF_DNA_DAMAGE_RESPONSE	0.098997	0.810125	0.65982	0.945914	0.11247	0.817054
WP_NETRINUNC5B_SIGNALING_PATHWAY	0.10016	0.810125	0.39919	0.894609	0.17072	0.857923
WP_SARSCOV2_AND_ACE2_RECEPTOR_MOLECULAR_MECHANISMS	0.098715	0.810125	0.0024782	0.325527	0.016144	0.672591
WP_VITAMIN_B6DEPENDENT_AND_RESPONSIVE_DISORDERS	0.10148	0.810125	0.23893	0.848071	0.3098	0.904566
WP_WHITE_FAT_CELL_DIFFERENTIATION	0.098729	0.810125	0.15251	0.80419	0.34398	0.904566
YAGI_AML_WITH_T_8_21_TRANSLOCATION	0.10125	0.810125	0.27883	0.865424	0.52089	0.938905
GOBP_POSITIVE_REGULATION_OF_PROTEIN_LOCALIZATION_TO_NUCLEOLUS	0.10162	0.810862	0.49168	0.915646	0.088582	0.796806
GOBP_DETECTION_OF_MECHANICAL_STIMULUS_INVOLVED_IN_SENSORY_PERCEPTION_OF_PAIN	0.10206	0.811327	0.018246	0.548573	0.76617	0.974839
GOBP_METHIONINE_BIOSYNTHETIC_PROCESS	0.10203	0.811327	0.29891	0.866894	0.32605	0.904566
GOBP_NEGATIVE_REGULATION_OF_LIPID_METABOLIC_PROCESS	0.10204	0.811327	0.62817	0.942138	0.18322	0.864617
GOBP_REGULATION_OF_GLYCOGEN_CATABOLIC_PROCESS	0.10189	0.811327	0.54843	0.929316	0.11272	0.817211
GOBP_REGULATION_OF_RIBONUCLEASE_ACTIVITY	0.10201	0.811327	0.01487	0.52928	0.5731	0.948054
GOCC_CIA_COMPLEX	0.10182	0.811327	0.33835	0.877965	0.57958	0.951107
KUROKAWA_LIVER_CANCER_EARLY_RECURRENCE_UP	0.10175	0.811327	0.14751	0.801105	0.19168	0.86591
REACTOME_SYNTHESIS_OF_PC	0.10191	0.811327	0.15662	0.804825	0.15023	0.843848
GOBP_GLYCOSIDE_TRANSPORT	0.10215	0.811663	0.30543	0.866955	0.74765	0.972434
REACTOME_TRANSCRIPTIONAL_REGULATION_BY_THE_AP_2_TFAP2_FAMILY_OF_TRANSCRIPTION_FACTORS	0.1023	0.812475	0.20981	0.838037	0.28201	0.897792
PID_HES_HEY_PATHWAY	0.10236	0.812572	0.23655	0.847906	0.34106	0.904566
GOBP_CELLULAR_RESPONSE_TO_X_RAY	0.10293	0.813194	0.072514	0.716545	0.21073	0.871619
GOBP_CELL_PROJECTION_ASSEMBLY	0.10286	0.813194	0.74429	0.961276	0.18355	0.864617
GOBP_N_ACETYLNEURAMINATE_METABOLIC_PROCESS	0.10304	0.813194	0.23787	0.848066	0.62435	0.959753
GOBP_REGULATION_OF_SYSTEMIC_ARTERIAL_BLOOD_PRESSURE_BY_VASOPRESSIN	0.10267	0.813194	0.38094	0.887787	0.83969	0.982668
GOBP_WATER_TRANSPORT	0.10278	0.813194	0.13675	0.789361	0.15925	0.852713
GOMF_CALCIUM_DEPENDENT_CYSTEINE_TYPE_ENDOPEPTIDASE_ACTIVITY	0.10306	0.813194	0.11625	0.772389	0.85124	0.982736
GOMF_NATURAL_KILLER_CELL_LECTIN_LIKE_RECEPTOR_BINDING	0.103	0.813194	0.10551	0.758557	0.48357	0.932442
GOMF_STEROID_BINDING	0.10255	0.813194	0.86224	0.98152	0.026565	0.698257
KEGG_CHEMOKINE_SIGNALING_PATHWAY	0.10293	0.813194	0.40499	0.89655	0.15061	0.844643
REACTOME_ATF6_ATF6_ALPHA_ACTIVATES_CHAPERONE_GENES	0.10275	0.813194	0.6446	0.943659	0.19361	0.865971
REACTOME_MATURATION_OF_SARS_COV_2_NUCLEOPROTEIN	0.10286	0.813194	0.14057	0.792187	0.02953	0.713292
SARTIPY_NORMAL_AT_INSULIN_RESISTANCE_DN	0.10265	0.813194	0.016428	0.539893	0.14492	0.839686
WP_THYMIC_STROMAL_LYMPHOPOIETIN_TSLP_SIGNALING_PATHWAY	0.10257	0.813194	0.05788	0.703609	0.48286	0.932442
CAIRO_PML_TARGETS_BOUND_BY_MYC_UP	0.10328	0.814174	0.26164	0.861525	0.042423	0.744572
REACTOME_THROMBOXANE_SIGNALLING_THROUGH_TP_RECEPTOR	0.10327	0.814174	0.22876	0.843632	0.70289	0.966898
GOBP_REGULATION_OF_CILIUM_BEAT_FREQUENCY_INVOLVED_IN_CILIARY_MOTILITY	0.10356	0.815358	0.17802	0.816612	0.24379	0.880187
GOBP_REGULATION_OF_FEEDING_BEHAVIOR	0.10367	0.815358	0.33511	0.877256	0.32485	0.904566
GOBP_REGULATION_OF_LYASE_ACTIVITY	0.10363	0.815358	0.33903	0.878657	0.54912	0.944923
GOMF_PORIN_ACTIVITY	0.10352	0.815358	0.042833	0.656553	0.63791	0.9607
YANAGIHARA_ESX1_TARGETS	0.10362	0.815358	0.4398	0.905456	0.40097	0.915248
GOBP_POSITIVE_REGULATION_OF_HISTONE_DEACETYLASE_ACTIVITY	0.10376	0.815391	0.22675	0.843632	0.1106	0.816801
GOBP_PYRIMIDINE_NUCLEOSIDE_CATABOLIC_PROCESS	0.10377	0.815391	0.24825	0.852657	0.12989	0.830336
GOCC_CLOCK_BMAL_TRANSCRIPTION_COMPLEX	0.10396	0.815753	0.19517	0.830583	0.55663	0.945795
HOLLEMAN_PREDNISOLONE_RESISTANCE_B_ALL_UP	0.10387	0.815753	0.20804	0.838037	0.27906	0.896884
RIGGINS_TAMOXIFEN_RESISTANCE_UP	0.10396	0.815753	0.34613	0.880131	0.27423	0.892836
GOBP_REGULATION_OF_RETROGRADE_TRANSPORT_ENDOSOME_TO_GOLGI	0.10401	0.815768	0.20524	0.837505	0.41347	0.91747
REACTOME_EGR2_AND_SOX10_MEDIATED_INITIATION_OF_SCHWANN_CELL_MYELINATION	0.1041	0.815957	0.16002	0.808575	0.066181	0.775998
REACTOME_NEGATIVE_FEEDBACK_REGULATION_OF_MAPK_PATHWAY	0.10413	0.815957	0.030481	0.629768	0.0057973	0.589218
GOMF_PHOSPHATIDYLSERINE_FLOPPASE_ACTIVITY	0.1042	0.816129	0.28824	0.866894	0.68644	0.964272
GOBP_CELL_FATE_SPECIFICATION	0.10439	0.817241	0.10154	0.753933	0.22234	0.871619
REACTOME_OXIDATIVE_STRESS_INDUCED_SENESCENCE	0.10447	0.817491	0.14744	0.801105	0.30081	0.902414
GOBP_CATECHOL_CONTAINING_COMPOUND_CATABOLIC_PROCESS	0.10458	0.817975	0.57463	0.933689	0.0071087	0.629601
GOBP_POSITIVE_REGULATION_OF_RESPONSE_TO_BIOTIC_STIMULUS	0.10463	0.81799	0.19709	0.831935	0.89913	0.990072
GOMF_SODIUM_CHANNEL_ACTIVITY	0.10468	0.818005	0.032332	0.634333	0.9516	0.995334
REACTOME_MRNA_CAPPING	0.10478	0.818034	0.87972	0.983246	0.032558	0.730341
WANG_BARRETTS_ESOPHAGUS_AND_ESOPHAGUS_CANCER_UP	0.10478	0.818034	0.12653	0.781471	0.21381	0.871619
GENTLES_LEUKEMIC_STEM_CELL_UP	0.10485	0.818055	0.79369	0.972564	0.006083	0.592036
GOBP_CRANIAL_GANGLION_DEVELOPMENT	0.10536	0.818055	0.41747	0.901011	0.0080467	0.630572
GOBP_EPITHELIAL_MESENCHYMAL_CELL_SIGNALING	0.10526	0.818055	0.17844	0.816612	0.90538	0.99051
GOBP_MUSCLE_STRUCTURE_DEVELOPMENT	0.10515	0.818055	0.033619	0.642225	0.23824	0.878911
GOBP_NUCLEOSIDE_DIPHOSPHATE_BIOSYNTHETIC_PROCESS	0.10522	0.818055	0.35443	0.883326	0.41554	0.91747
GOBP_PHENYLPROPANOID_METABOLIC_PROCESS	0.10507	0.818055	0.22552	0.843632	0.031362	0.726581
GOBP_POSITIVE_REGULATION_OF_NEURON_PROJECTION_DEVELOPMENT	0.10532	0.818055	0.16419	0.810167	0.20035	0.869351
GOBP_REGULATION_OF_INTRINSIC_APOPTOTIC_SIGNALING_PATHWAY	0.10536	0.818055	0.49972	0.917506	0.42117	0.917778
GOBP_RNA_POLYMERASE_II_PREINITIATION_COMPLEX_ASSEMBLY	0.10529	0.818055	0.23489	0.846601	0.20923	0.871619
GOMF_3_5_CYCLIC_GMP_PHOSPHODIESTERASE_ACTIVITY	0.10534	0.818055	0.45064	0.907181	0.53714	0.943153
GOMF_FOUR_WAY_JUNCTION_HELICASE_ACTIVITY	0.10488	0.818055	0.013606	0.526628	0.65414	0.960969
REACTOME_REGULATION_OF_FZD_BY_UBIQUITINATION	0.10529	0.818055	0.52238	0.924513	0.41511	0.91747
GOBP_LABYRINTHINE_LAYER_BLOOD_VESSEL_DEVELOPMENT	0.1056	0.818424	0.80409	0.973677	0.29306	0.901289
GOBP_PROTEIN_POLYGLUTAMYLATION	0.10557	0.818424	0.47527	0.911037	0.043222	0.745119
GOMF_GLUTAMATE_RECEPTOR_ACTIVITY	0.10549	0.818424	0.24403	0.851174	0.40354	0.915456
GOMF_PATCHED_BINDING	0.10551	0.818424	0.11189	0.769749	0.57958	0.951107
GOBP_PEPTIDYL_LYSINE_ACETYLATION	0.10573	0.818685	0.080624	0.727309	0.39342	0.914848
GOCC_BARR_BODY	0.10573	0.818685	0.0050524	0.419086	0.85943	0.983405
GOBP_LYMPHOCYTE_MEDIATED_IMMUNITY	0.10586	0.818946	0.19537	0.830933	0.081702	0.79251
GOMF_MAP_KINASE_KINASE_ACTIVITY	0.10583	0.818946	0.060488	0.712054	0.056856	0.7682
GOBP_NEGATIVE_REGULATION_OF_DNA_TEMPLATED_DNA_REPLICATION	0.10611	0.819249	0.48577	0.913416	0.27991	0.897214
GOBP_RESPONSE_TO_WATER_DEPRIVATION	0.10605	0.819249	0.39803	0.894332	0.37081	0.910747
GOMF_CULLIN_FAMILY_PROTEIN_BINDING	0.10606	0.819249	0.74142	0.961025	0.94626	0.994663
GOMF_MELANOCORTIN_RECEPTOR_BINDING	0.10611	0.819249	0.068584	0.714425	0.091196	0.799714
REACTOME_ADENYLATE_CYCLASE_ACTIVATING_PATHWAY	0.10614	0.819249	0.30607	0.866955	0.26207	0.889015
REACTOME_MTORC1_MEDIATED_SIGNALLING	0.10622	0.819494	0.27717	0.865304	0.43057	0.919167
BIOCARTA_TGFB_PATHWAY	0.10633	0.819971	0.016882	0.540834	0.025263	0.695364
ALONSO_METASTASIS_EMT_UP	0.10745	0.821788	0.00092833	0.209937	0.71154	0.96781
AMIT_EGF_RESPONSE_120_HELA	0.11179	0.821788	0.024107	0.595115	0.17039	0.857923
AUJLA_IL22_AND_IL17A_SIGNALING	0.10878	0.821788	0.36671	0.883326	0.7281	0.970548
BIOCARTA_EIF_PATHWAY	0.1081	0.821788	0.43374	0.904503	0.028586	0.711206
BIOCARTA_RB_PATHWAY	0.10865	0.821788	0.64585	0.943659	0.18344	0.864617
BIOCARTA_STAT3_PATHWAY	0.10931	0.821788	0.014563	0.528556	0.25197	0.883966
BLANCO_MELO_BRONCHIAL_EPITHELIAL_CELLS_INFLUENZA_A_DEL_NS1_INFECTION_DN	0.10732	0.821788	0.51305	0.922574	0.80229	0.979365
CEBALLOS_TARGETS_OF_TP53_AND_MYC_DN	0.11102	0.821788	0.014476	0.528556	0.18779	0.865228
FARMER_BREAST_CANCER_CLUSTER_6	0.11042	0.821788	0.13118	0.784924	0.13941	0.835919
GOBP_ADULT_BEHAVIOR	0.10893	0.821788	0.34599	0.880131	0.015788	0.667848
GOBP_APOPTOTIC_CHROMOSOME_CONDENSATION	0.11191	0.821788	0.01246	0.508343	0.40586	0.915456
GOBP_APPENDAGE_MORPHOGENESIS	0.10892	0.821788	0.28038	0.866105	0.33583	0.904566
GOBP_BEHAVIORAL_RESPONSE_TO_ETHANOL	0.11133	0.821788	0.51755	0.923304	0.20355	0.87141
GOBP_BONE_TRABECULA_FORMATION	0.11138	0.821788	0.86001	0.981283	0.055143	0.765958
GOBP_B_CELL_ACTIVATION_INVOLVED_IN_IMMUNE_RESPONSE	0.112	0.821788	0.59467	0.938423	0.20288	0.87141
GOBP_B_CELL_HOMEOSTASIS	0.10968	0.821788	0.59545	0.938973	0.27177	0.89195
GOBP_CELLULAR_KETONE_METABOLIC_PROCESS	0.1076	0.821788	0.093876	0.750212	0.35074	0.90599
GOBP_CELLULAR_MACROMOLECULE_CATABOLIC_PROCESS	0.11279	0.821788	0.14747	0.801105	0.68464	0.963542
GOBP_CELLULAR_RESPONSE_TO_HYDROPEROXIDE	0.10912	0.821788	0.062856	0.713636	0.49021	0.933229
GOBP_COLLAGEN_FIBRIL_ORGANIZATION	0.11338	0.821788	0.6864	0.952404	0.23371	0.878911
GOBP_DEVELOPMENTAL_GROWTH_INVOLVED_IN_MORPHOGENESIS	0.11073	0.821788	0.03768	0.642284	0.55796	0.945795
GOBP_DEVELOPMENTAL_MATURATION	0.11239	0.821788	0.36233	0.883326	0.94919	0.995128
GOBP_DNA_RECOMBINATION	0.10891	0.821788	0.014735	0.528556	0.29326	0.901289
GOBP_DOUBLE_STRAND_BREAK_REPAIR_VIA_CLASSICAL_NONHOMOLOGOUS_END_JOINING	0.10697	0.821788	0.32488	0.87114	0.35157	0.90599
GOBP_EMBRYONIC_HEART_TUBE_DEVELOPMENT	0.11201	0.821788	0.5482	0.929316	0.67005	0.961808
GOBP_GLANDULAR_EPITHELIAL_CELL_DEVELOPMENT	0.11109	0.821788	0.36598	0.883326	0.43874	0.920686
GOBP_GLUCOSAMINE_CONTAINING_COMPOUND_METABOLIC_PROCESS	0.11123	0.821788	0.19657	0.831935	0.93319	0.993527
GOBP_HISTONE_H4_ACETYLATION	0.10814	0.821788	0.27491	0.864365	0.036747	0.73387
GOBP_IRE1_MEDIATED_UNFOLDED_PROTEIN_RESPONSE	0.113	0.821788	0.27658	0.864755	0.53933	0.943442
GOBP_LIPOSACCHARIDE_METABOLIC_PROCESS	0.10897	0.821788	0.73493	0.96033	0.25796	0.889015
GOBP_MAMMARY_GLAND_DEVELOPMENT	0.11041	0.821788	0.12076	0.774924	0.51145	0.936735
GOBP_MAMMARY_GLAND_FORMATION	0.10778	0.821788	0.58693	0.935658	0.069083	0.779839
GOBP_MEIOTIC_CELL_CYCLE_PROCESS	0.11146	0.821788	0.067053	0.713636	0.36679	0.909735
GOBP_MEIOTIC_DNA_DOUBLE_STRAND_BREAK_FORMATION	0.11255	0.821788	0.084041	0.736236	0.36781	0.909761
GOBP_NEGATIVE_REGULATION_OF_ACTIN_FILAMENT_BUNDLE_ASSEMBLY	0.11018	0.821788	0.15867	0.806623	0.091698	0.799714
GOBP_NEGATIVE_REGULATION_OF_CATABOLIC_PROCESS	0.11193	0.821788	0.18003	0.818292	0.097483	0.801831
GOBP_NEGATIVE_REGULATION_OF_PROTEIN_DEPHOSPHORYLATION	0.10778	0.821788	0.79518	0.972646	0.11228	0.816997
GOBP_NEGATIVE_REGULATION_OF_VIRAL_ENTRY_INTO_HOST_CELL	0.11268	0.821788	0.35753	0.883326	0.81557	0.980194
GOBP_NEURONAL_SIGNAL_TRANSDUCTION	0.11131	0.821788	0.69679	0.953716	0.14343	0.838948
GOBP_NON_MOTILE_CILIUM_ASSEMBLY	0.11098	0.821788	0.0010579	0.227703	0.79742	0.978944
GOBP_PEPTIDYL_THREONINE_DEPHOSPHORYLATION	0.11138	0.821788	0.47847	0.91308	0.99064	0.998627
GOBP_POSITIVE_REGULATION_OF_CARDIAC_MUSCLE_CELL_DIFFERENTIATION	0.10926	0.821788	0.70724	0.954589	0.75004	0.972434
GOBP_POSITIVE_REGULATION_OF_CARDIAC_MUSCLE_CONTRACTION	0.10891	0.821788	0.27564	0.864587	0.43121	0.919167
GOBP_POSITIVE_REGULATION_OF_CHROMATIN_BINDING	0.10758	0.821788	0.014607	0.528556	0.41763	0.91747
GOBP_POSITIVE_REGULATION_OF_DOPAMINE_RECEPTOR_SIGNALING_PATHWAY	0.10724	0.821788	0.087002	0.741238	0.21656	0.871619
GOBP_POSITIVE_REGULATION_OF_INTERFERON_BETA_PRODUCTION	0.10961	0.821788	0.31725	0.869398	0.67282	0.962317
GOBP_POSITIVE_REGULATION_OF_ISOTYPE_SWITCHING_TO_IGG_ISOTYPES	0.1105	0.821788	0.57145	0.933652	0.43937	0.920686
GOBP_POSITIVE_REGULATION_OF_LOW_DENSITY_LIPOPROTEIN_RECEPTOR_ACTIVITY	0.10935	0.821788	0.10204	0.754386	0.31123	0.904566
GOBP_POSITIVE_REGULATION_OF_NATURAL_KILLER_CELL_MEDIATED_CYTOTOXICITY	0.10763	0.821788	0.31406	0.869044	0.3092	0.904566
GOBP_POSITIVE_REGULATION_OF_PROTEIN_CONTAINING_COMPLEX_DISASSEMBLY	0.10727	0.821788	0.35298	0.883307	0.99939	0.999684
GOBP_POSITIVE_REGULATION_OF_STRIATED_MUSCLE_CELL_DIFFERENTIATION	0.10953	0.821788	0.2145	0.838979	0.87618	0.985206
GOBP_POSITIVE_REGULATION_OF_TRANSLATIONAL_INITIATION	0.11324	0.821788	0.10851	0.76423	0.75549	0.972434
GOBP_PROTEIN_LOCALIZATION_TO_CHROMOSOME_TELOMERIC_REGION	0.11275	0.821788	0.19482	0.830569	0.35979	0.90929
GOBP_PROTOPORPHYRINOGEN_IX_METABOLIC_PROCESS	0.11239	0.821788	0.30118	0.866955	0.50342	0.936735
GOBP_PURINE_NUCLEOSIDE_DIPHOSPHATE_BIOSYNTHETIC_PROCESS	0.10858	0.821788	0.15541	0.804825	0.47867	0.931395
GOBP_REGULATION_OF_ANIMAL_ORGAN_MORPHOGENESIS	0.11073	0.821788	0.11927	0.773679	0.47382	0.931108
GOBP_REGULATION_OF_CILIUM_BEAT_FREQUENCY	0.11186	0.821788	0.30442	0.866955	0.39972	0.915159
GOBP_REGULATION_OF_DOUBLE_STRAND_BREAK_REPAIR_VIA_HOMOLOGOUS_RECOMBINATION	0.1123	0.821788	0.74468	0.961276	0.086524	0.796702
GOBP_REGULATION_OF_KIDNEY_DEVELOPMENT	0.11266	0.821788	0.42993	0.902522	0.25538	0.885835
GOBP_REGULATION_OF_MESODERMAL_CELL_FATE_SPECIFICATION	0.1131	0.821788	0.25446	0.857139	0.41717	0.91747
GOBP_REGULATION_OF_MITOCHONDRIAL_TRANSLATION	0.11302	0.821788	0.027233	0.617315	0.71312	0.967986
GOBP_REGULATION_OF_NEUTROPHIL_ACTIVATION	0.11109	0.821788	0.084324	0.737196	0.48147	0.932216
GOBP_REGULATION_OF_NEUTROPHIL_DEGRANULATION	0.11225	0.821788	0.17321	0.813609	0.03011	0.714092
GOBP_REGULATION_OF_NIK_NF_KAPPAB_SIGNALING	0.10696	0.821788	0.36688	0.883326	0.10778	0.814318
GOBP_REGULATION_OF_PROTEIN_AUTOUBIQUITINATION	0.10702	0.821788	0.322	0.870043	0.81467	0.980082
GOBP_REGULATION_OF_RAC_PROTEIN_SIGNAL_TRANSDUCTION	0.11256	0.821788	0.54349	0.929071	0.79096	0.978944
GOBP_REGULATION_OF_RNA_BINDING	0.11206	0.821788	0.17439	0.815642	0.20094	0.869351
GOBP_REGULATION_OF_SMALL_MOLECULE_METABOLIC_PROCESS	0.10972	0.821788	0.12892	0.782208	0.32928	0.904566
GOBP_REGULATION_OF_SYNAPSE_ASSEMBLY	0.11014	0.821788	0.77206	0.966796	0.16778	0.856902
GOBP_REGULATION_OF_VASCULATURE_DEVELOPMENT	0.10846	0.821788	0.012559	0.508343	0.2599	0.889015
GOBP_RESPONSE_TO_NITROSATIVE_STRESS	0.11321	0.821788	0.13993	0.79079	0.15119	0.845441
GOBP_RESPONSE_TO_VIRUS	0.10965	0.821788	0.03515	0.642225	0.19371	0.865971
GOBP_SKELETAL_MUSCLE_SATELLITE_CELL_PROLIFERATION	0.11202	0.821788	0.096869	0.753731	0.59286	0.954005
GOBP_SRP_DEPENDENT_COTRANSLATIONAL_PROTEIN_TARGETING_TO_MEMBRANE_TRANSLOCATION	0.10751	0.821788	0.65369	0.944517	0.79488	0.978944
GOBP_STEROL_TRANSPORT	0.10845	0.821788	0.39427	0.89301	0.034272	0.732487
GOBP_SULFUR_AMINO_ACID_METABOLIC_PROCESS	0.10876	0.821788	0.46262	0.908598	0.40541	0.915456
GOBP_TRANSDIFFERENTIATION	0.11085	0.821788	0.7134	0.955349	0.026786	0.698257
GOBP_URETER_DEVELOPMENT	0.10709	0.821788	0.55192	0.929554	0.26908	0.890141
GOCC_CHAPERONE_COMPLEX	0.10751	0.821788	0.64868	0.943771	0.21194	0.871619
GOCC_CONTRACTILE_FIBER	0.11106	0.821788	0.13748	0.789635	0.41178	0.91747
GOCC_DENDRITIC_FILOPODIUM	0.11288	0.821788	0.097456	0.753731	0.8954	0.989451
GOCC_EXTRINSIC_COMPONENT_OF_ORGANELLE_MEMBRANE	0.11119	0.821788	0.0038331	0.369899	0.49109	0.933335
GOCC_HIPPOCAMPAL_MOSSY_FIBER_TO_CA3_SYNAPSE	0.11067	0.821788	0.59589	0.939128	0.39394	0.914848
GOCC_LOW_DENSITY_LIPOPROTEIN_PARTICLE	0.1107	0.821788	0.36836	0.883326	0.033708	0.730413
GOCC_NEURON_PROJECTION_TERMINUS	0.11032	0.821788	0.33519	0.877256	0.32344	0.904566
GOCC_POSTSYNAPTIC_DENSITY_INTRACELLULAR_COMPONENT	0.1109	0.821788	0.38266	0.889022	0.139	0.835583
GOMF_ALPHA_TUBULIN_BINDING	0.11215	0.821788	0.085545	0.739752	0.2999	0.901493
GOMF_CALCIUM_DEPENDENT_PHOSPHOLIPID_BINDING	0.11295	0.821788	0.34319	0.880131	0.70627	0.967402
GOMF_CALMODULIN_DEPENDENT_PROTEIN_PHOSPHATASE_ACTIVITY	0.1072	0.821788	0.33299	0.877162	0.44147	0.920686
GOMF_CYCLIN_BINDING	0.10721	0.821788	0.48668	0.913416	0.094912	0.801831
GOMF_LIGAND_GATED_MONOATOMIC_ION_CHANNEL_ACTIVITY	0.10932	0.821788	0.265	0.862739	0.31088	0.904566
GOMF_LIGASE_ACTIVITY_FORMING_CARBON_SULFUR_BONDS	0.11245	0.821788	0.36982	0.883573	0.97004	0.996553
GOMF_L_ASCORBIC_ACID_BINDING	0.11277	0.821788	0.5263	0.926809	0.0931	0.800894
GOMF_NEUROTRANSMITTER_TRANSMEMBRANE_TRANSPORTER_ACTIVITY	0.10728	0.821788	0.073829	0.716545	0.58963	0.952652
GOMF_PHOSPHOLIPID_TRANSFER_ACTIVITY	0.10988	0.821788	0.1327	0.789021	0.66159	0.960969
GOMF_SECONDARY_ACTIVE_MONOCARBOXYLATE_TRANSMEMBRANE_TRANSPORTER_ACTIVITY	0.11081	0.821788	0.18369	0.821316	0.90223	0.99051
GOMF_UBIQUITIN_LIKE_PROTEIN_TRANSFERASE_ACTIVITY	0.11076	0.821788	0.19353	0.829662	0.18346	0.864617
JISON_SICKLE_CELL_DISEASE_DN	0.11097	0.821788	0.11492	0.772389	0.028601	0.711206
KEGG_BLADDER_CANCER	0.10721	0.821788	0.058569	0.707429	0.6052	0.955702
KEGG_GALACTOSE_METABOLISM	0.10939	0.821788	0.4312	0.903193	0.063721	0.773546
KOKKINAKIS_METHIONINE_DEPRIVATION_96HR_DN	0.11151	0.821788	0.069003	0.714425	0.88832	0.988152
KYNG_DNA_DAMAGE_BY_4NQO_OR_UV	0.11053	0.821788	0.39237	0.892551	0.06684	0.775998
LIANG_HEMATOPOIESIS_STEM_CELL_NUMBER_LARGE_VS_TINY_DN	0.11193	0.821788	0.099392	0.753731	0.23328	0.878485
LINDGREN_BLADDER_CANCER_CLUSTER_3_DN	0.10825	0.821788	0.0092858	0.484421	0.58495	0.951762
MEINHOLD_OVARIAN_CANCER_LOW_GRADE_UP	0.10722	0.821788	0.11729	0.772389	0.61087	0.956523
OUYANG_PROSTATE_CANCER_PROGRESSION_UP	0.10869	0.821788	0.17892	0.816612	0.04739	0.75681
PECE_MAMMARY_STEM_CELL_DN	0.10826	0.821788	0.43172	0.903556	0.18172	0.863652
PID_INTEGRIN2_PATHWAY	0.11095	0.821788	0.53794	0.928229	0.49302	0.933335
PID_TRAIL_PATHWAY	0.11306	0.821788	0.18567	0.82227	0.038347	0.737952
REACTOMEMATURATION_OF__SARS_COV_1_NUCLEOPROTEIN	0.10746	0.821788	0.12413	0.780298	0.018284	0.680569
REACTOME_ACROSOME_REACTION_AND_SPERM_OOCYTE_MEMBRANE_BINDING	0.1083	0.821788	0.10595	0.758557	0.43035	0.919167
REACTOME_ACTIVATION_OF_BAD_AND_TRANSLOCATION_TO_MITOCHONDRIA	0.11113	0.821788	0.68187	0.950682	0.29743	0.901289
REACTOME_CELL_CYCLE_MITOTIC	0.11009	0.821788	0.0018432	0.285482	0.53415	0.94262
REACTOME_CYCLIN_A_CDK2_ASSOCIATED_EVENTS_AT_S_PHASE_ENTRY	0.107	0.821788	0.72586	0.957135	0.45373	0.924004
REACTOME_DISEASES_ASSOCIATED_WITH_GLYCOSYLATION_PRECURSOR_BIOSYNTHESIS	0.11219	0.821788	0.11067	0.768547	0.32264	0.904566
REACTOME_E3_UBIQUITIN_LIGASES_UBIQUITINATE_TARGET_PROTEINS	0.1083	0.821788	0.10556	0.758557	0.27614	0.894681
REACTOME_GLYCOGEN_METABOLISM	0.11257	0.821788	0.46181	0.908598	0.83906	0.982668
REACTOME_G_BETA_GAMMA_SIGNALLING_THROUGH_CDC42	0.11089	0.821788	0.2752	0.864365	0.64544	0.960969
REACTOME_HDR_THROUGH_SINGLE_STRAND_ANNEALING_SSA	0.11332	0.821788	0.28097	0.866105	0.14229	0.838427
REACTOME_HIV_TRANSCRIPTION_ELONGATION	0.11091	0.821788	0.48875	0.914644	0.004254	0.573804
REACTOME_HSF1_ACTIVATION	0.11014	0.821788	0.18841	0.824003	0.45202	0.923137
REACTOME_NGF_STIMULATED_TRANSCRIPTION	0.10932	0.821788	0.046496	0.664855	0.51309	0.936735
REACTOME_PROLACTIN_RECEPTOR_SIGNALING	0.10976	0.821788	0.14534	0.798738	0.24432	0.880187
REACTOME_SIGNALING_BY_FGFR4_IN_DISEASE	0.10727	0.821788	0.08002	0.727309	0.15554	0.84754
REACTOME_TP53_REGULATES_TRANSCRIPTION_OF_DEATH_RECEPTORS_AND_LIGANDS	0.10828	0.821788	0.26114	0.861525	0.64755	0.960969
REACTOME_TRANSCRIPTIONAL_REGULATION_OF_WHITE_ADIPOCYTE_DIFFERENTIATION	0.10951	0.821788	0.20694	0.838037	0.073195	0.783041
REACTOME_VLDL_CLEARANCE	0.11306	0.821788	0.75229	0.962691	0.020037	0.691134
SENESE_HDAC3_TARGETS_UP	0.10797	0.821788	0.27444	0.864341	0.44843	0.922359
SHIN_B_CELL_LYMPHOMA_CLUSTER_2	0.11001	0.821788	0.1816	0.819341	0.33278	0.904566
TSENG_ADIPOGENIC_POTENTIAL_DN	0.11247	0.821788	0.031721	0.633048	0.72111	0.969371
VALK_AML_CLUSTER_5	0.1133	0.821788	0.90443	0.987533	0.033508	0.730368
WP_DUAL_HIJACK_MODEL_OF_VIF_IN_HIV_INFECTION	0.11034	0.821788	0.31783	0.869398	0.85079	0.982736
WP_FATTY_ACID_TRANSPORTERS	0.11075	0.821788	0.39969	0.894609	0.71921	0.969138
WP_MAPK_AND_NFKB_SIGNALING_PATHWAYS_INHIBITED_BY_YERSINIA_YOPJ	0.11242	0.821788	0.33441	0.877256	0.52472	0.939815
WP_NONGENOMIC_ACTIONS_OF_125_DIHYDROXYVITAMIN_D3	0.11334	0.821788	0.053239	0.694763	0.73319	0.972235
WP_SEROTONIN_RECEPTOR_467_AND_NR3C_SIGNALING	0.11257	0.821788	0.078919	0.727309	0.12994	0.830336
WP_TOLLLIKE_RECEPTOR_SIGNALING_RELATED_TO_MYD88	0.1105	0.821788	0.019289	0.558009	0.91931	0.991985
WP_TYPE_III_INTERFERON_SIGNALING	0.11094	0.821788	0.13648	0.789361	0.12004	0.824507
XU_RESPONSE_TO_TRETINOIN_DN	0.11034	0.821788	0.15756	0.805977	0.2381	0.878911
XU_RESPONSE_TO_TRETINOIN_UP	0.10685	0.821788	0.22661	0.843632	0.8465	0.982668
YEGNASUBRAMANIAN_PROSTATE_CANCER	0.10929	0.821788	0.0044244	0.385808	0.12158	0.824507
BYSTRYKH_SCP2_QTL	0.1135	0.821908	0.58201	0.934602	0.15205	0.846079
FONTAINE_PAPILLARY_THYROID_CARCINOMA_DN	0.11346	0.821908	0.056547	0.702062	0.46303	0.925788
GOBP_G2_MI_TRANSITION_OF_MEIOTIC_CELL_CYCLE	0.1138	0.821908	0.71462	0.955502	0.7559	0.972434
GOBP_METANEPHRIC_TUBULE_MORPHOGENESIS	0.11385	0.821908	0.35357	0.883326	0.6276	0.9607
GOBP_NEGATIVE_REGULATION_OF_DNA_REPAIR	0.11388	0.821908	0.32394	0.870669	0.11691	0.824507
GOBP_POSITIVE_REGULATION_OF_BLOOD_VESSEL_ENDOTHELIAL_CELL_PROLIFERATION_INVOLVED_IN_SPROUTING_ANGIOGENESIS	0.11373	0.821908	0.024211	0.595115	0.82282	0.981056
GOBP_PROTEIN_MANNOSYLATION	0.11361	0.821908	0.21156	0.838057	0.1081	0.814318
GOBP_REGULATION_OF_VIRAL_ENTRY_INTO_HOST_CELL	0.11377	0.821908	0.38502	0.890126	0.7989	0.978944
GOCC_ISWI_TYPE_COMPLEX	0.11387	0.821908	0.1269	0.781471	0.39933	0.915053
GRAHAM_CML_QUIESCENT_VS_NORMAL_DIVIDING_UP	0.11373	0.821908	0.25248	0.85443	0.22311	0.871619
GOBP_SENSORY_PERCEPTION_OF_SWEET_TASTE	0.11397	0.822209	0.0451	0.664855	0.77641	0.977202
GOBP_NUCLEOBASE_CONTAINING_SMALL_MOLECULE_CATABOLIC_PROCESS	0.11409	0.822725	0.45804	0.908168	0.14024	0.837059
BYSTRYKH_HEMATOPOIESIS_STEM_CELL_QTL_CIS	0.11429	0.823192	0.052681	0.694003	0.11277	0.817211
GOBP_DOPAMINE_RECEPTOR_SIGNALING_PATHWAY	0.1143	0.823192	0.64683	0.943659	0.061447	0.769532
GOCC_POSTSYNAPTIC_MEMBRANE	0.11424	0.823192	0.68738	0.952587	0.015243	0.657886
GOBP_POSITIVE_REGULATION_OF_NERVOUS_SYSTEM_PROCESS	0.11452	0.823753	0.52869	0.927553	0.10986	0.814318
GOBP_POSITIVE_REGULATION_OF_TRANSCRIPTION_ELONGATION_BY_RNA_POLYMERASE_II	0.11447	0.823753	0.51321	0.922574	0.013632	0.646944
GOBP_TELENCEPHALON_GLIAL_CELL_MIGRATION	0.11462	0.823753	0.48772	0.914012	0.6223	0.958794
GOMF_NAD_P_H_OXIDASE_H2O2_FORMING_ACTIVITY	0.11459	0.823753	0.09961	0.753731	0.65401	0.960969
WP_PROSURVIVAL_SIGNALING_OF_NEUROPROTECTIN_D1	0.11456	0.823753	0.32241	0.870043	0.10909	0.814318
GOMF_EUKARYOTIC_INITIATION_FACTOR_4E_BINDING	0.11476	0.82441	0.022724	0.583684	0.19707	0.867041
BIOCARTA_SARS_PATHWAY	0.11549	0.824473	0.37244	0.884099	0.075938	0.786769
DER_IFN_BETA_RESPONSE_UP	0.11561	0.824473	0.15761	0.805977	0.60551	0.955787
GOBP_ASSOCIATIVE_LEARNING	0.11492	0.824473	0.65014	0.943771	0.0020429	0.534807
GOBP_MYELOID_LEUKOCYTE_ACTIVATION	0.11521	0.824473	0.035508	0.642225	0.26757	0.890141
GOBP_NEGATIVE_REGULATION_OF_GROWTH	0.1155	0.824473	0.0065695	0.441533	0.52818	0.940528
GOBP_POSITIVE_REGULATION_OF_CD8_POSITIVE_ALPHA_BETA_T_CELL_DIFFERENTIATION	0.11549	0.824473	0.67571	0.949689	0.13982	0.836608
GOBP_REGULATION_OF_POSTSYNAPTIC_MEMBRANE_POTENTIAL	0.11562	0.824473	0.90683	0.988023	0.050426	0.761501
GOCC_COPI_COATED_VESICLE_MEMBRANE	0.11498	0.824473	0.8172	0.975156	0.35155	0.90599
GOMF_3_CHLOROALLYL_ALDEHYDE_DEHYDROGENASE_ACTIVITY	0.11519	0.824473	0.16598	0.811228	0.59391	0.954227
GOMF_HEME_TRANSMEMBRANE_TRANSPORTER_ACTIVITY	0.11496	0.824473	0.13574	0.789361	0.93466	0.993726
GOMF_NUCLEAR_VITAMIN_D_RECEPTOR_BINDING	0.11549	0.824473	0.042793	0.656553	0.72564	0.969782
GOMF_SULFATE_BINDING	0.11529	0.824473	0.2525	0.85443	0.10843	0.814318
PID_ERBB2_ERBB3_PATHWAY	0.11552	0.824473	0.011416	0.497888	0.62607	0.9607
REACTOME_OPIOID_SIGNALLING	0.11523	0.824473	0.062367	0.713636	0.25447	0.885276
REACTOME_PLATELET_ADHESION_TO_EXPOSED_COLLAGEN	0.11551	0.824473	0.030144	0.627379	0.51969	0.938189
REACTOME_SYNTHESIS_OF_DOLICHYL_PHOSPHATE	0.11556	0.824473	0.57335	0.933689	0.65775	0.960969
WAMUNYOKOLI_OVARIAN_CANCER_GRADES_1_2_UP	0.11567	0.824473	0.13464	0.789361	0.51208	0.936735
WINTER_HYPOXIA_UP	0.11569	0.824473	0.80538	0.973948	0.0066882	0.628358
WP_DEVELOPMENT_OF_PULMONARY_DENDRITIC_CELLS_AND_MACROPHAGE_SUBSETS	0.11525	0.824473	0.004398	0.385482	0.13874	0.835583
GOBP_RNA_GUANINE_N7_METHYLATION	0.11578	0.824769	0.055186	0.699512	0.65767	0.960969
GENTILE_UV_RESPONSE_CLUSTER_D6	0.11598	0.825088	0.44741	0.905686	0.62856	0.9607
GOBP_BRANCH_ELONGATION_OF_AN_EPITHELIUM	0.11618	0.825088	0.10326	0.756898	0.25134	0.883966
GOBP_ENTEROENDOCRINE_CELL_DIFFERENTIATION	0.11629	0.825088	0.52524	0.926345	0.083805	0.794815
GOBP_MONOCYTE_EXTRAVASATION	0.11622	0.825088	0.53622	0.928229	0.11695	0.824507
GOBP_REGULATION_OF_ANIMAL_ORGAN_FORMATION	0.11617	0.825088	0.25761	0.860035	0.1639	0.855296
GOBP_REGULATION_OF_DNA_LIGATION	0.11619	0.825088	0.88389	0.983772	0.58408	0.951762
GOBP_REGULATION_OF_SUPEROXIDE_DISMUTASE_ACTIVITY	0.11603	0.825088	0.18311	0.821061	0.26065	0.889015
GOCC_ESCRT_I_COMPLEX	0.11631	0.825088	0.83058	0.9778	0.3477	0.905735
GOMF_PHOSPHATIDYLCHOLINE_TRANSFER_ACTIVITY	0.11593	0.825088	0.073645	0.716545	0.95972	0.996013
GOMF_RNA_POLYMERASE_ACTIVITY	0.11618	0.825088	0.92656	0.991281	0.081874	0.79251
GOBP_POSITIVE_REGULATION_OF_MOLECULAR_FUNCTION	0.11639	0.825311	0.068618	0.714425	0.39109	0.914375
GOBP_INTERLEUKIN_5_PRODUCTION	0.11673	0.825666	0.31507	0.869398	0.60414	0.955702
GOBP_NEGATIVE_REGULATION_OF_MACROPHAGE_CHEMOTAXIS	0.1167	0.825666	0.32229	0.870043	0.20513	0.871619
GOBP_NEURON_PROJECTION_EXTENSION	0.11677	0.825666	0.068137	0.713636	0.60819	0.955883
GOBP_REGULATION_OF_ENDOPLASMIC_RETICULUM_UNFOLDED_PROTEIN_RESPONSE	0.11677	0.825666	0.12209	0.775756	0.70918	0.96781
GOMF_PHOSPHATIDYLINOSITOL_4_5_BISPHOSPHATE_3_KINASE_ACTIVITY	0.11668	0.825666	0.071466	0.716041	0.29043	0.901289
LIAO_HAVE_SOX4_BINDING_SITES	0.11678	0.825666	0.022905	0.5848	0.39196	0.91443
RUTELLA_RESPONSE_TO_CSF2RB_AND_IL4_UP	0.1165	0.825666	0.010825	0.493982	0.30564	0.903736
MAGRANGEAS_MULTIPLE_MYELOMA_IGG_VS_IGA_UP	0.11688	0.82603	0.047167	0.669003	0.072937	0.783041
GOBP_HIPPOCAMPUS_DEVELOPMENT	0.11721	0.82613	0.088444	0.744821	0.78825	0.978944
GOBP_NEPHRIC_DUCT_DEVELOPMENT	0.11714	0.82613	0.77227	0.966796	0.24705	0.880554
GOBP_PLACENTA_DEVELOPMENT	0.11718	0.82613	0.51211	0.922344	0.21836	0.871619
GOBP_POSITIVE_REGULATION_OF_RECEPTOR_RECYCLING	0.11731	0.82613	0.26689	0.862739	0.086344	0.796702
GOBP_REPLICATIVE_SENESCENCE	0.11713	0.82613	0.16182	0.808575	0.50444	0.936735
GOCC_NUCLEAR_PROTEIN_CONTAINING_COMPLEX	0.11717	0.82613	0.61493	0.940963	0.13999	0.836742
GOMF_DEMETHYLASE_ACTIVITY	0.11736	0.82613	0.24349	0.851174	0.10854	0.814318
GOMF_PHOSPHATIDYLINOSITOL_PHOSPHATE_KINASE_ACTIVITY	0.11738	0.82613	0.10952	0.765773	0.59275	0.954005
RICKMAN_METASTASIS_DN	0.11735	0.82613	0.021623	0.575395	0.31262	0.904566
VALK_AML_WITH_CEBPA	0.11699	0.82613	0.35081	0.881169	0.89399	0.989451
DELACROIX_RAR_TARGETS_UP	0.11773	0.827224	0.14399	0.798738	0.053486	0.765211
GOBP_DNA_REPLICATION_DEPENDENT_CHROMATIN_ASSEMBLY	0.11769	0.827224	0.96203	0.996469	0.82965	0.981981
GOBP_ESTABLISHMENT_OF_LEFT_RIGHT_ASYMMETRY	0.11769	0.827224	0.81717	0.975156	0.11124	0.816997
GOBP_HEART_GROWTH	0.11768	0.827224	0.3651	0.883326	0.070674	0.780292
GOBP_NEGATIVE_REGULATION_OF_RESPONSE_TO_ENDOPLASMIC_RETICULUM_STRESS	0.11783	0.827584	0.42167	0.901614	0.23259	0.878485
ABBUD_LIF_SIGNALING_1_DN	0.11794	0.827673	0.35978	0.883326	0.71391	0.967986
GOMF_FLOPPASE_ACTIVITY	0.11794	0.827673	0.61685	0.941002	0.25367	0.884852
BIOCARTA_MITR_PATHWAY	0.11809	0.827859	0.46001	0.908505	0.7435	0.972434
GOBP_ECTODERMAL_CELL_DIFFERENTIATION	0.11814	0.827859	0.11213	0.769795	0.040441	0.742136
GOBP_HISTAMINE_METABOLIC_PROCESS	0.11821	0.827859	0.26081	0.861525	0.079531	0.790207
PID_ATF2_PATHWAY	0.11805	0.827859	0.71458	0.955502	0.1307	0.830336
WP_KREBS_CYCLE_DISORDERS	0.11821	0.827859	0.51251	0.922388	0.65135	0.960969
GOBP_AXONAL_TRANSPORT_OF_MITOCHONDRION	0.11826	0.827869	0.42614	0.902323	0.37192	0.911336
ANDERSEN_CHOLANGIOCARCINOMA_CLASS1	0.12031	0.827872	0.21338	0.838901	0.20955	0.871619
CHANGOLKAR_H2AFY_TARGETS_UP	0.12019	0.827872	0.083036	0.732716	0.83348	0.982554
GOBP_ALDITOL_CATABOLIC_PROCESS	0.12049	0.827872	0.12237	0.776049	0.069373	0.779839
GOBP_AMELOBLAST_DIFFERENTIATION	0.11858	0.827872	0.32983	0.874018	0.29184	0.901289
GOBP_ENDOCARDIAL_CUSHION_MORPHOGENESIS	0.1195	0.827872	0.13168	0.786711	0.29127	0.901289
GOBP_ENDOMEMBRANE_SYSTEM_ORGANIZATION	0.12004	0.827872	0.10582	0.758557	0.78234	0.978944
GOBP_FUNGIFORM_PAPILLA_DEVELOPMENT	0.11991	0.827872	0.21003	0.838037	0.061154	0.769532
GOBP_MIRNA_MEDIATED_GENE_SILENCING_BY_INHIBITION_OF_TRANSLATION	0.11858	0.827872	0.89747	0.986173	0.16501	0.85611
GOBP_MORPHOGENESIS_OF_AN_EPITHELIUM	0.12035	0.827872	0.24811	0.852657	0.21528	0.871619
GOBP_MUSCLE_CELL_DEVELOPMENT	0.11964	0.827872	0.03797	0.644431	0.055267	0.765958
GOBP_NEGATIVE_REGULATION_OF_NECROTIC_CELL_DEATH	0.11834	0.827872	0.18132	0.818828	0.76998	0.976589
GOBP_NEGATIVE_REGULATION_OF_NEUROBLAST_PROLIFERATION	0.11979	0.827872	0.24427	0.851174	0.43447	0.920596
GOBP_NEGATIVE_REGULATION_OF_NOTCH_SIGNALING_PATHWAY	0.1201	0.827872	0.084208	0.737196	0.50811	0.936735
GOBP_POSITIVE_REGULATION_OF_AXON_EXTENSION_INVOLVED_IN_AXON_GUIDANCE	0.11846	0.827872	0.041772	0.654082	0.82973	0.981981
GOBP_POSITIVE_REGULATION_OF_CELL_CYCLE_G2_M_PHASE_TRANSITION	0.1184	0.827872	0.69884	0.953857	0.13755	0.835099
GOBP_POSITIVE_REGULATION_OF_CYTOSOLIC_CALCIUM_ION_CONCENTRATION_INVOLVED_IN_PHOSPHOLIPASE_C_ACTIVATING_G_PROTEIN_COUPLED_SIGNALING_PATHWAY	0.12034	0.827872	0.6503	0.943771	0.080974	0.791485
GOBP_POSITIVE_REGULATION_OF_GROWTH_HORMONE_SECRETION	0.11882	0.827872	0.68351	0.951578	0.14217	0.838427
GOBP_POSITIVE_REGULATION_OF_INTERLEUKIN_1_PRODUCTION	0.11857	0.827872	0.11374	0.772378	0.59478	0.954227
GOBP_REGULATION_OF_AMPA_RECEPTOR_ACTIVITY	0.11941	0.827872	0.33183	0.875909	0.18402	0.864682
GOBP_REGULATION_OF_APOPTOTIC_SIGNALING_PATHWAY	0.11993	0.827872	0.30263	0.866955	0.45011	0.923073
GOBP_REGULATION_OF_MITOCHONDRIAL_DNA_METABOLIC_PROCESS	0.11975	0.827872	0.069841	0.714946	0.88793	0.987957
GOBP_REGULATION_OF_NEUROBLAST_PROLIFERATION	0.12006	0.827872	0.47089	0.910968	0.50324	0.936735
GOBP_REGULATION_OF_NOTCH_SIGNALING_PATHWAY	0.11973	0.827872	0.15165	0.80419	0.30373	0.902546
GOBP_REGULATION_OF_RHO_PROTEIN_SIGNAL_TRANSDUCTION	0.11896	0.827872	0.33309	0.877162	0.057516	0.7682
GOBP_SOMATIC_MOTOR_NEURON_DIFFERENTIATION	0.11937	0.827872	0.26814	0.862879	0.7037	0.967037
GOBP_VENTRICULAR_SEPTUM_DEVELOPMENT	0.11985	0.827872	0.38152	0.888282	0.025244	0.695364
GOCC_MULTIMERIC_RIBONUCLEASE_P_COMPLEX	0.11927	0.827872	0.14002	0.79079	0.19714	0.867041
GOCC_TRNA_METHYLTRANSFERASE_COMPLEX	0.11863	0.827872	0.097825	0.753731	0.18815	0.865228
GOMF_RIBONUCLEASE_P_RNA_BINDING	0.11927	0.827872	0.14002	0.79079	0.19714	0.867041
HADDAD_T_LYMPHOCYTE_AND_NK_PROGENITOR_UP	0.11945	0.827872	0.49116	0.915353	0.35147	0.90599
JINESH_BLEBBISHIELD_TRANSFORMED_STEM_CELL_SPHERES_UP	0.12038	0.827872	0.083959	0.736236	0.47201	0.931059
KEGG_AMINOACYL_TRNA_BIOSYNTHESIS	0.11939	0.827872	0.050774	0.683634	0.49204	0.933335
KEGG_DRUG_METABOLISM_OTHER_ENZYMES	0.1203	0.827872	0.57712	0.934249	0.0059944	0.589218
KEGG_FC_EPSILON_RI_SIGNALING_PATHWAY	0.11905	0.827872	0.16592	0.811228	0.039544	0.740457
MARTINEZ_RB1_AND_TP53_TARGETS_UP	0.11897	0.827872	0.13479	0.789361	0.060076	0.7682
REACTOME_ACTIVATION_OF_RAC1_DOWNSTREAM_OF_NMDARS	0.11976	0.827872	0.51753	0.923304	0.6318	0.9607
REACTOME_G_ALPHA_Q_SIGNALLING_EVENTS	0.1197	0.827872	0.072115	0.716545	0.28294	0.898029
REACTOME_HOMOLOGY_DIRECTED_REPAIR	0.1199	0.827872	0.067272	0.713636	0.22833	0.875079
REACTOME_PTK6_REGULATES_CELL_CYCLE	0.12042	0.827872	0.61882	0.941002	0.19799	0.867041
REACTOME_PYRIMIDINE_SALVAGE	0.12025	0.827872	0.54412	0.929071	0.03016	0.714092
REACTOME_THROMBIN_SIGNALLING_THROUGH_PROTEINASE_ACTIVATED_RECEPTORS_PARS	0.11992	0.827872	0.12087	0.774924	0.41593	0.91747
VERRECCHIA_RESPONSE_TO_TGFB1_C5	0.12022	0.827872	0.45104	0.907181	0.074376	0.783787
WP_EPITHELIAL_TO_MESENCHYMAL_TRANSITION_IN_COLORECTAL_CANCER	0.11957	0.827872	0.49897	0.917242	0.019416	0.688475
WP_HOSTPATHOGEN_INTERACTION_OF_HUMAN_CORONAVIRUSES_MAPK_SIGNALING	0.11886	0.827872	0.16907	0.811228	0.012075	0.646045
WP_MESODERMAL_COMMITMENT_PATHWAY	0.11906	0.827872	0.022524	0.581743	0.1696	0.857923
WP_RIBOFLAVIN_AND_COQ_DISORDERS	0.1205	0.827872	0.54512	0.929071	0.12074	0.824507
GOMF_PURINE_NUCLEOTIDE_BINDING	0.12084	0.829872	0.0054065	0.422287	0.066692	0.775998
AGUIRRE_PANCREATIC_CANCER_COPY_NUMBER_DN	0.12324	0.829959	0.43297	0.904111	0.0096477	0.646045
BIOCARTA_CYTOKINE_PATHWAY	0.1214	0.829959	0.092569	0.748152	0.55516	0.945795
BIOCARTA_LYMPHOCYTE_PATHWAY	0.12274	0.829959	0.062044	0.713636	0.13045	0.830336
DANG_REGULATED_BY_MYC_DN	0.12196	0.829959	0.0096346	0.484421	0.45739	0.924892
DAZARD_RESPONSE_TO_UV_NHEK_UP	0.12208	0.829959	0.099525	0.753731	0.29689	0.901289
EPPERT_PROGENITOR	0.12383	0.829959	0.83179	0.9778	0.33717	0.904566
GOBP_ADENOSINE_TO_INOSINE_EDITING	0.12156	0.829959	0.0052443	0.422287	0.76674	0.975117
GOBP_APOPTOTIC_DNA_FRAGMENTATION	0.12335	0.829959	0.72324	0.957041	0.95692	0.99585
GOBP_CANONICAL_WNT_SIGNALING_PATHWAY_INVOLVED_IN_CARDIAC_MUSCLE_CELL_FATE_COMMITMENT	0.12305	0.829959	0.78515	0.970177	0.32437	0.904566
GOBP_CDP_CHOLINE_PATHWAY	0.12271	0.829959	0.58455	0.935658	0.053751	0.765211
GOBP_CYCLOOXYGENASE_PATHWAY	0.12119	0.829959	0.39103	0.892373	0.45576	0.924354
GOBP_DIGESTIVE_SYSTEM_DEVELOPMENT	0.12311	0.829959	0.26932	0.862993	0.44195	0.920686
GOBP_HEMATOPOIETIC_STEM_CELL_HOMEOSTASIS	0.12179	0.829959	0.006233	0.439711	0.13265	0.830336
GOBP_MICROTUBULE_BUNDLE_FORMATION	0.12247	0.829959	0.10311	0.756817	0.80794	0.979888
GOBP_MULTICELLULAR_ORGANISMAL_LEVEL_HOMEOSTASIS	0.1228	0.829959	0.17733	0.816612	0.21598	0.871619
GOBP_NEGATIVE_REGULATION_OF_EPITHELIAL_TO_MESENCHYMAL_TRANSITION	0.12207	0.829959	0.20301	0.834379	0.4328	0.919662
GOBP_PHENOL_CONTAINING_COMPOUND_CATABOLIC_PROCESS	0.121	0.829959	0.43967	0.905456	0.0088911	0.646045
GOBP_POSITIVE_REGULATION_OF_RESPONSE_TO_DNA_DAMAGE_STIMULUS	0.1233	0.829959	0.86619	0.981553	0.11497	0.82279
GOBP_POSITIVE_REGULATION_OF_UBIQUITIN_DEPENDENT_PROTEIN_CATABOLIC_PROCESS	0.12317	0.829959	0.49499	0.916517	0.17101	0.857923
GOBP_PROTEIN_POLYUFMYLATION	0.12228	0.829959	0.61446	0.940963	0.53224	0.942544
GOBP_PROTEIN_TO_MEMBRANE_DOCKING	0.12376	0.829959	0.53713	0.928229	0.25062	0.883161
GOBP_REGULATION_OF_MALE_GONAD_DEVELOPMENT	0.12332	0.829959	0.25914	0.860035	0.4423	0.920686
GOBP_REGULATION_OF_MEMBRANE_POTENTIAL	0.12139	0.829959	0.53023	0.928049	0.28883	0.901289
GOBP_REGULATION_OF_ORGAN_GROWTH	0.12151	0.829959	0.073117	0.716545	0.07856	0.78729
GOBP_REGULATION_OF_PRESYNAPTIC_MEMBRANE_POTENTIAL	0.12294	0.829959	0.045922	0.664855	0.53445	0.94262
GOBP_REGULATION_OF_RECEPTOR_CATABOLIC_PROCESS	0.12375	0.829959	0.56443	0.931997	0.014441	0.649573
GOBP_REGULATION_OF_SARCOMERE_ORGANIZATION	0.12144	0.829959	0.24914	0.852657	0.76372	0.973547
GOBP_RESPONSE_TO_AMINO_ACID_STARVATION	0.12134	0.829959	0.12543	0.781471	0.29362	0.901289
GOBP_RESPONSE_TO_OXYGEN_CONTAINING_COMPOUND	0.12177	0.829959	0.047894	0.671154	0.85705	0.98331
GOBP_SOMATOTROPIN_SECRETING_CELL_DIFFERENTIATION	0.12171	0.829959	0.19587	0.831406	0.047897	0.75944
GOBP_TELENCEPHALON_DEVELOPMENT	0.1222	0.829959	0.23229	0.844745	0.50715	0.936735
GOBP_TROPHECTODERMAL_CELL_DIFFERENTIATION	0.12322	0.829959	0.095615	0.75263	0.26985	0.89038
GOBP_VESICLE_UNCOATING	0.12198	0.829959	0.29115	0.866894	0.12155	0.824507
GOCC_METHYLTRANSFERASE_COMPLEX	0.12136	0.829959	0.099412	0.753731	0.099656	0.805865
GOCC_MICROBODY_MEMBRANE	0.12303	0.829959	0.30093	0.866955	0.12858	0.830237
GOMF_2_OXOGLUTARATE_DEPENDENT_DIOXYGENASE_ACTIVITY	0.123	0.829959	0.36561	0.883326	0.026832	0.698257
GOMF_PROTEIN_TYROSINE_KINASE_INHIBITOR_ACTIVITY	0.12192	0.829959	0.50403	0.917506	0.33599	0.904566
GOMF_SOLUTE_SODIUM_SYMPORTER_ACTIVITY	0.12111	0.829959	0.37852	0.887283	0.47433	0.931108
IBRAHIM_NRF2_DOWN	0.12117	0.829959	0.062323	0.713636	0.015646	0.665151
KEGG_GLYCEROPHOSPHOLIPID_METABOLISM	0.1221	0.829959	0.25094	0.853806	0.33309	0.904566
KEGG_NON_SMALL_CELL_LUNG_CANCER	0.12372	0.829959	0.40143	0.895083	0.073304	0.783041
LI_WILMS_TUMOR_ANAPLASTIC_DN	0.12381	0.829959	0.44974	0.906813	0.40653	0.915617
MARKEY_RB1_CHRONIC_LOF_UP	0.12285	0.829959	0.46596	0.908628	0.13	0.830336
MOOTHA_FFA_OXYDATION	0.1233	0.829959	0.040855	0.654082	0.22019	0.871619
PID_WNT_SIGNALING_PATHWAY	0.12163	0.829959	0.18815	0.823996	0.34194	0.904566
RASHI_RESPONSE_TO_IONIZING_RADIATION_2	0.12285	0.829959	0.05721	0.702062	0.12602	0.824687
REACTOME_NUCLEAR_RECEPTOR_TRANSCRIPTION_PATHWAY	0.12373	0.829959	0.049245	0.678026	0.30765	0.904566
REACTOME_OTHER_INTERLEUKIN_SIGNALING	0.12242	0.829959	0.60123	0.940566	0.16905	0.857297
REACTOME_REGULATION_OF_PLK1_ACTIVITY_AT_G2_M_TRANSITION	0.12201	0.829959	0.099486	0.753731	0.53747	0.943153
REACTOME_SHC_MEDIATED_CASCADE_FGFR4	0.12365	0.829959	0.16123	0.808575	0.41086	0.91747
REACTOME_SIGNALING_BY_CSF3_G_CSF	0.12274	0.829959	0.14292	0.797837	0.93191	0.993527
REACTOME_SIGNAL_AMPLIFICATION	0.12354	0.829959	0.20806	0.838037	0.62144	0.958437
REACTOME_TRANSCRIPTIONAL_ACTIVATION_OF_MITOCHONDRIAL_BIOGENESIS	0.12257	0.829959	0.030941	0.632125	0.40486	0.915456
RIGGINS_TAMOXIFEN_RESISTANCE_DN	0.12375	0.829959	0.46913	0.910482	0.64095	0.960878
ROVERSI_GLIOMA_COPY_NUMBER_UP	0.12138	0.829959	0.10997	0.76619	0.5571	0.945795
SA_MMP_CYTOKINE_CONNECTION	0.12368	0.829959	0.16806	0.811228	0.15459	0.84754
SMID_BREAST_CANCER_LUMINAL_A_DN	0.12365	0.829959	0.12096	0.774924	0.019636	0.688475
TUOMISTO_TUMOR_SUPPRESSION_BY_COL13A1_DN	0.12353	0.829959	0.67287	0.948537	0.36574	0.90929
WAGSCHAL_EHMT2_TARGETS_UP	0.12277	0.829959	0.20408	0.836149	0.14421	0.839161
WP_WNT_SIGNALING	0.12287	0.829959	0.095473	0.75263	0.65165	0.960969
ZWANG_EGF_PERSISTENTLY_DN	0.1231	0.829959	0.25968	0.860035	0.22194	0.871619
GOBP_RESPONSE_TO_EXTRACELLULAR_STIMULUS	0.12397	0.83057	0.10327	0.756898	0.47651	0.931191
ACEVEDO_LIVER_CANCER_WITH_H3K27ME3_DN	0.12588	0.830603	0.36497	0.883326	0.40757	0.916269
BENPORATH_CYCLING_GENES	0.1257	0.830603	0.19053	0.826262	0.66096	0.960969
BENPORATH_ES_CORE_NINE_CORRELATED	0.12527	0.830603	0.35955	0.883326	0.010864	0.646045
BIOCARTA_CACAM_PATHWAY	0.1258	0.830603	0.036172	0.642225	0.65818	0.960969
BIOCARTA_CARM_ER_PATHWAY	0.12584	0.830603	0.03074	0.632125	0.097719	0.801984
BIOCARTA_IL5_PATHWAY	0.12427	0.830603	8.3927e-05	0.0679569	0.98758	0.998008
BIOCARTA_SRCRPTP_PATHWAY	0.12528	0.830603	0.58838	0.935689	0.24192	0.880187
BLANCO_MELO_BETA_INTERFERON_TREATED_BRONCHIAL_EPITHELIAL_CELLS_DN	0.12566	0.830603	0.67412	0.948666	0.15655	0.84803
CHEOK_RESPONSE_TO_MERCAPTOPURINE_AND_HD_MTX_UP	0.12488	0.830603	0.26989	0.862993	0.31969	0.904566
GOBP_ACROSOMAL_VESICLE_EXOCYTOSIS	0.1257	0.830603	0.74096	0.961025	0.21936	0.871619
GOBP_CARDIAC_SEPTUM_MORPHOGENESIS	0.12471	0.830603	0.29683	0.866894	0.20328	0.87141
GOBP_GLYCEROLIPID_CATABOLIC_PROCESS	0.12541	0.830603	0.91314	0.989446	0.034135	0.732487
GOBP_INTRACELLULAR_GLUCOSE_HOMEOSTASIS	0.12486	0.830603	0.30731	0.867221	0.075748	0.786769
GOBP_MESENCHYMAL_CELL_DIFFERENTIATION_INVOLVED_IN_KIDNEY_DEVELOPMENT	0.12493	0.830603	0.8329	0.9778	0.087444	0.796702
GOBP_NEGATIVE_REGULATION_OF_CELLULAR_CATABOLIC_PROCESS	0.12527	0.830603	0.23399	0.845646	0.061557	0.769532
GOBP_NEGATIVE_REGULATION_OF_SKELETAL_MUSCLE_CELL_PROLIFERATION	0.12462	0.830603	0.078651	0.727309	0.42016	0.917616
GOBP_PHOSPHATE_ION_TRANSPORT	0.12505	0.830603	0.066202	0.713636	0.060164	0.7682
GOBP_PHOSPHATIDYLSERINE_ACYL_CHAIN_REMODELING	0.12561	0.830603	0.31784	0.869398	0.35926	0.909245
GOBP_PITUITARY_GLAND_DEVELOPMENT	0.12578	0.830603	0.87213	0.982467	0.014063	0.648079
GOBP_POSITIVE_REGULATION_OF_AMPA_RECEPTOR_ACTIVITY	0.12533	0.830603	0.21411	0.838979	0.21574	0.871619
GOBP_POSITIVE_REGULATION_OF_DNA_TEMPLATED_TRANSCRIPTION_ELONGATION	0.12512	0.830603	0.58903	0.935712	0.0038446	0.544812
GOBP_POSITIVE_REGULATION_OF_NOTCH_SIGNALING_PATHWAY	0.12451	0.830603	0.28248	0.866349	0.26312	0.88904
GOBP_POSITIVE_REGULATION_OF_TUMOR_NECROSIS_FACTOR_SUPERFAMILY_CYTOKINE_PRODUCTION	0.12482	0.830603	0.087475	0.741785	0.84147	0.982668
GOBP_POSTSYNAPSE_TO_NUCLEUS_SIGNALING_PATHWAY	0.12445	0.830603	0.29541	0.866894	0.75961	0.973129
GOBP_PYRIDINE_CONTAINING_COMPOUND_BIOSYNTHETIC_PROCESS	0.12501	0.830603	0.065037	0.713636	0.85979	0.983405
GOBP_REGULATION_OF_EPITHELIAL_TO_MESENCHYMAL_TRANSITION	0.12583	0.830603	0.10499	0.758557	0.35573	0.906925
GOBP_SKELETAL_MUSCLE_CELL_PROLIFERATION	0.12493	0.830603	0.0062663	0.439711	0.80192	0.979365
GOCC_TERTIARY_GRANULE_MEMBRANE	0.125	0.830603	0.033138	0.63959	0.21683	0.871619
GOMF_BILE_ACID_SODIUM_SYMPORTER_ACTIVITY	0.12549	0.830603	0.29721	0.866894	0.8763	0.985206
GOMF_G_PROTEIN_COUPLED_ADENOSINE_RECEPTOR_ACTIVITY	0.12527	0.830603	0.69659	0.953716	0.33266	0.904566
GOMF_NUCLEOTIDYLTRANSFERASE_ACTIVITY	0.12493	0.830603	0.69831	0.953857	0.093805	0.801348
GOMF_VERY_LONG_CHAIN_FATTY_ACID_COA_LIGASE_ACTIVITY	0.12512	0.830603	0.8347	0.9778	0.55687	0.945795
MYLLYKANGAS_AMPLIFICATION_HOT_SPOT_22	0.12422	0.830603	0.53946	0.928229	0.065764	0.775998
OUILLETTE_CLL_13Q14_DELETION_DN	0.12569	0.830603	0.6756	0.949689	0.29786	0.901289
PARK_HSC_MARKERS	0.12507	0.830603	0.11873	0.772389	0.22366	0.872525
REACTOME_PTK6_REGULATES_RHO_GTPASES_RAS_GTPASE_AND_MAP_KINASES	0.12457	0.830603	0.11625	0.772389	0.79345	0.978944
SASAKI_ADULT_T_CELL_LEUKEMIA	0.12586	0.830603	0.12584	0.781471	0.1005	0.805865
WAKABAYASHI_ADIPOGENESIS_PPARG_RXRA_BOUND_WITH_H4K20ME1_MARK	0.12439	0.830603	0.2899	0.866894	0.035454	0.732487
WP_BLADDER_CANCER	0.12413	0.830603	0.10543	0.758557	0.84728	0.982668
GOBP_POSITIVE_REGULATION_OF_CELLULAR_RESPONSE_TO_TRANSFORMING_GROWTH_FACTOR_BETA_STIMULUS	0.12618	0.831168	0.0011463	0.23484	0.19785	0.867041
GOBP_TRANSLATIONAL_INITIATION	0.12621	0.831168	0.63376	0.942138	0.004751	0.573804
GOCC_MITOCHONDRIAL_TRICARBOXYLIC_ACID_CYCLE_ENZYME_COMPLEX	0.12614	0.831168	0.48159	0.913351	0.6093	0.95612
GOMF_MRNA_3_UTR_AU_RICH_REGION_BINDING	0.12615	0.831168	0.30772	0.867221	0.40837	0.917188
REACTOME_ALTERNATIVE_COMPLEMENT_ACTIVATION	0.12608	0.831168	0.22932	0.843632	0.15624	0.84754
DACOSTA_UV_RESPONSE_VIA_ERCC3_DN	0.1265	0.831642	0.046207	0.664855	0.012774	0.646045
GOBP_BASE_CONVERSION_OR_SUBSTITUTION_EDITING	0.1264	0.831642	0.031217	0.633048	0.86101	0.983405
GOBP_NEGATIVE_REGULATION_OF_KIDNEY_DEVELOPMENT	0.12652	0.831642	0.5312	0.928049	0.17535	0.860966
GOBP_SINGLE_STRANDED_VIRAL_RNA_REPLICATION_VIA_DOUBLE_STRANDED_DNA_INTERMEDIATE	0.12675	0.831642	0.48224	0.913351	0.38455	0.913273
GOMF_PROTEIN_CONTAINING_COMPLEX_DESTABILIZING_ACTIVITY	0.12672	0.831642	0.36798	0.883326	0.11172	0.816997
GOMF_RNA_ADENYLYLTRANSFERASE_ACTIVITY	0.12639	0.831642	0.2283	0.843632	0.31446	0.904566
HALMOS_CEBPA_TARGETS_DN	0.12679	0.831642	0.49418	0.915862	0.19508	0.865971
KEGG_NOD_LIKE_RECEPTOR_SIGNALING_PATHWAY	0.12682	0.831642	0.18941	0.825598	0.55775	0.945795
LEE_LIVER_CANCER_DENA_UP	0.12667	0.831642	0.69212	0.953326	0.23308	0.878485
REACTOME_COPII_MEDIATED_VESICLE_TRANSPORT	0.12675	0.831642	0.37208	0.884099	0.4321	0.919167
REACTOME_TRNA_AMINOACYLATION	0.12673	0.831642	0.13749	0.789635	0.51141	0.936735
GOBP_TRYPTOPHAN_CATABOLIC_PROCESS_TO_KYNURENINE	0.12688	0.831715	0.085448	0.739752	0.92445	0.993131
GOMF_HISTONE_H3K36_DEMETHYLASE_ACTIVITY	0.12701	0.832246	0.12822	0.782208	0.0041588	0.573804
GOBP_BONE_MORPHOGENESIS	0.12727	0.832987	0.1499	0.80419	0.22586	0.875073
GOBP_POSITIVE_REGULATION_OF_AMIDE_METABOLIC_PROCESS	0.12719	0.832987	0.27297	0.864341	0.56661	0.946806
RIGGI_EWING_SARCOMA_PROGENITOR_DN	0.12727	0.832987	0.22918	0.843632	0.19478	0.865971
GOBP_REGULATION_OF_DNA_TEMPLATED_TRANSCRIPTION_INITIATION	0.12735	0.833131	0.41459	0.900996	0.5485	0.944923
VETTER_TARGETS_OF_PRKCA_AND_ETS1_DN	0.12739	0.833131	0.47555	0.911037	0.58748	0.951762
GOBP_RETINAL_CELL_APOPTOTIC_PROCESS	0.12746	0.833268	0.37549	0.885453	0.24527	0.880187
DODD_NASOPHARYNGEAL_CARCINOMA_DN	0.13033	0.833311	0.26754	0.862739	0.64736	0.960969
GALI_TP53_TARGETS_APOPTOTIC_UP	0.12945	0.833311	0.42219	0.901614	0.18118	0.863009
GOBP_AMINO_ACID_SALVAGE	0.12889	0.833311	0.75387	0.962858	0.42632	0.919162
GOBP_DETOXIFICATION_OF_NITROGEN_COMPOUND	0.13075	0.833311	0.10753	0.762168	0.65244	0.960969
GOBP_DNA_REPAIR_DEPENDENT_CHROMATIN_REMODELING	0.12884	0.833311	0.04214	0.654082	0.45524	0.924354
GOBP_ENDODERMAL_CELL_DIFFERENTIATION	0.12911	0.833311	0.28426	0.866351	0.59529	0.95434
GOBP_HEXOSE_CATABOLIC_PROCESS	0.12917	0.833311	0.79426	0.972646	0.15858	0.852713
GOBP_IMMUNOGLOBULIN_PRODUCTION	0.12999	0.833311	0.10057	0.753869	0.091799	0.799714
GOBP_LAMELLIPODIUM_ASSEMBLY	0.12906	0.833311	0.11966	0.773679	0.13238	0.830336
GOBP_MICROTUBULE_ANCHORING_AT_MICROTUBULE_ORGANIZING_CENTER	0.12986	0.833311	0.84193	0.978389	0.27313	0.8922
GOBP_MITOCHONDRIAL_RNA_METABOLIC_PROCESS	0.12906	0.833311	0.64061	0.942964	0.38764	0.913273
GOBP_MITOCHONDRION_DISTRIBUTION	0.13036	0.833311	0.63529	0.942138	0.84476	0.982668
GOBP_NEGATIVE_REGULATION_OF_FATTY_ACID_TRANSPORT	0.12783	0.833311	0.64166	0.942964	0.053103	0.765211
GOBP_NEGATIVE_REGULATION_OF_SYNCYTIUM_FORMATION_BY_PLASMA_MEMBRANE_FUSION	0.12888	0.833311	0.047791	0.671145	0.24299	0.880187
GOBP_NEGATIVE_REGULATION_OF_TELOMERASE_ACTIVITY	0.13063	0.833311	0.48921	0.914644	0.011393	0.646045
GOBP_NEPHRIC_DUCT_MORPHOGENESIS	0.12904	0.833311	0.77356	0.966796	0.020657	0.69525
GOBP_NEURON_DEATH_IN_RESPONSE_TO_OXIDATIVE_STRESS	0.13037	0.833311	0.10375	0.757623	0.22907	0.875683
GOBP_POSITIVE_REGULATION_OF_CELL_GROWTH	0.12809	0.833311	0.056019	0.700918	0.57396	0.948384
GOBP_POSITIVE_REGULATION_OF_EPITHELIAL_CELL_MIGRATION	0.12847	0.833311	0.12392	0.779906	0.12478	0.824507
GOBP_POSITIVE_REGULATION_OF_HIGH_DENSITY_LIPOPROTEIN_PARTICLE_CLEARANCE	0.12799	0.833311	0.08024	0.727309	0.7943	0.978944
GOBP_POSITIVE_REGULATION_OF_METAPHASE_ANAPHASE_TRANSITION_OF_CELL_CYCLE	0.12977	0.833311	0.11782	0.772389	0.42435	0.919108
GOBP_POSITIVE_REGULATION_OF_TOLERANCE_INDUCTION	0.13045	0.833311	0.56228	0.930656	0.19219	0.86591
GOBP_POSITIVE_REGULATION_OF_VASCULAR_PERMEABILITY	0.1277	0.833311	0.068539	0.714425	0.40602	0.915456
GOBP_PROTEIN_MATURATION_BY_IRON_SULFUR_CLUSTER_TRANSFER	0.13013	0.833311	0.53511	0.928049	0.65433	0.960969
GOBP_REGULATION_OF_AMIDE_METABOLIC_PROCESS	0.1284	0.833311	0.19922	0.832075	0.070686	0.780292
GOBP_REGULATION_OF_LONG_CHAIN_FATTY_ACID_IMPORT_ACROSS_PLASMA_MEMBRANE	0.12824	0.833311	0.45418	0.908133	0.11175	0.816997
GOBP_REGULATION_OF_MITOCHONDRIAL_GENE_EXPRESSION	0.12948	0.833311	0.045647	0.664855	0.4902	0.933229
GOBP_REGULATION_OF_MITOTIC_CELL_CYCLE_PHASE_TRANSITION	0.12887	0.833311	0.10608	0.758728	0.32363	0.904566
GOBP_REGULATION_OF_MRNA_EXPORT_FROM_NUCLEUS	0.12969	0.833311	0.011939	0.501261	0.7468	0.972434
GOBP_REGULATION_OF_POTASSIUM_ION_IMPORT	0.1293	0.833311	0.20987	0.838037	0.50271	0.936735
GOBP_REGULATION_OF_PROTEIN_LOCALIZATION_TO_CELL_SURFACE	0.12915	0.833311	0.062667	0.713636	0.15533	0.84754
GOBP_REGULATION_OF_RESPONSE_TO_REACTIVE_OXYGEN_SPECIES	0.12826	0.833311	0.10897	0.765145	0.61547	0.956607
GOBP_REGULATION_OF_SMOOTH_MUSCLE_CONTRACTION	0.13031	0.833311	0.80995	0.974224	0.40501	0.915456
GOBP_RELAXATION_OF_VASCULAR_ASSOCIATED_SMOOTH_MUSCLE	0.128	0.833311	0.76084	0.963818	0.09735	0.801831
GOBP_RESPONSE_TO_PAIN	0.12905	0.833311	0.21407	0.838979	0.4828	0.932442
GOBP_RESPONSE_TO_WATER	0.12955	0.833311	0.21697	0.840938	0.61291	0.956607
GOBP_STEROID_METABOLIC_PROCESS	0.13024	0.833311	0.808	0.974224	0.00076819	0.395331
GOBP_S_ADENOSYLMETHIONINE_CYCLE	0.13062	0.833311	0.74912	0.961799	0.50243	0.936735
GOBP_TISSUE_REGENERATION	0.12853	0.833311	0.1124	0.769795	0.11848	0.824507
GOCC_CELL_LEADING_EDGE	0.12843	0.833311	0.55946	0.930656	0.74259	0.972434
GOCC_CONDENSED_CHROMOSOME_CENTROMERIC_REGION	0.12962	0.833311	0.097057	0.753731	0.13935	0.835919
GOMF_CATALYTIC_ACTIVITY_ACTING_ON_RNA	0.12899	0.833311	0.15821	0.806623	0.42724	0.919167
GOMF_CYCLOSPORIN_A_BINDING	0.13072	0.833311	0.67009	0.948001	0.10978	0.814318
GOMF_NUCLEAR_RECEPTOR_ACTIVITY	0.1287	0.833311	0.036157	0.642225	0.36048	0.90929
GOMF_RIBONUCLEASE_P_ACTIVITY	0.13018	0.833311	0.20038	0.833275	0.17134	0.858467
GOMF_SYNTAXIN_1_BINDING	0.13037	0.833311	0.067826	0.713636	0.80044	0.979092
HOLLEMAN_PREDNISOLONE_RESISTANCE_ALL_UP	0.12823	0.833311	0.19079	0.826335	0.9658	0.996179
HOLLEMAN_VINCRISTINE_RESISTANCE_ALL_UP	0.128	0.833311	0.042031	0.654082	0.41191	0.91747
KEGG_MELANOMA	0.13014	0.833311	0.1325	0.788876	0.01077	0.646045
REACTOME_ACTIVATION_OF_RAS_IN_B_CELLS	0.12842	0.833311	0.032592	0.63505	0.78015	0.978276
REACTOME_BIOSYNTHESIS_OF_SPECIALIZED_PRORESOLVING_MEDIATORS_SPMS	0.12948	0.833311	0.29659	0.866894	0.38137	0.913273
REACTOME_DOWNREGULATION_OF_SMAD2_3_SMAD4_TRANSCRIPTIONAL_ACTIVITY	0.12959	0.833311	0.081485	0.727632	0.088827	0.796806
REACTOME_G_PROTEIN_MEDIATED_EVENTS	0.1292	0.833311	0.28884	0.866894	0.18253	0.864602
REACTOME_INTERFERON_ALPHA_BETA_SIGNALING	0.12995	0.833311	0.0026953	0.329719	0.1524	0.846086
REACTOME_INTERLEUKIN_7_SIGNALING	0.13046	0.833311	0.066145	0.713636	0.78689	0.978944
REACTOME_PHASE_1_INACTIVATION_OF_FAST_NA_CHANNELS	0.12994	0.833311	0.81527	0.974655	0.026894	0.698257
REACTOME_POLB_DEPENDENT_LONG_PATCH_BASE_EXCISION_REPAIR	0.13069	0.833311	0.038285	0.644553	0.065786	0.775998
REACTOME_RUNX3_REGULATES_IMMUNE_RESPONSE_AND_CELL_MIGRATION	0.12758	0.833311	0.84318	0.978644	0.017659	0.680569
REACTOME_SENSING_OF_DNA_DOUBLE_STRAND_BREAKS	0.12934	0.833311	0.0036864	0.36657	0.34241	0.904566
REACTOME_SUMO_IS_CONJUGATED_TO_E1_UBA2_SAE1	0.12929	0.833311	0.29258	0.866894	0.97386	0.996841
REACTOME_TANDEM_PORE_DOMAIN_POTASSIUM_CHANNELS	0.13056	0.833311	0.19307	0.82945	0.66164	0.960969
REACTOME_TNF_RECEPTOR_SUPERFAMILY_TNFSF_MEMBERS_MEDIATING_NON_CANONICAL_NF_KB_PATHWAY	0.1282	0.833311	0.48925	0.914644	0.38434	0.913273
REACTOME_TRANSPORT_TO_THE_GOLGI_AND_SUBSEQUENT_MODIFICATION	0.12925	0.833311	0.38497	0.890126	0.6654	0.961601
SANSOM_APC_TARGETS_UP	0.12921	0.833311	0.33629	0.877449	0.085775	0.796702
WP_GENES_RELATED_TO_PRIMARY_CILIUM_DEVELOPMENT_BASED_ON_CRISPR	0.12798	0.833311	0.5692	0.933081	0.41684	0.91747
WP_ZINC_HOMEOSTASIS	0.13035	0.833311	0.053124	0.694485	0.1814	0.863338
XU_GH1_EXOGENOUS_TARGETS_DN	0.12883	0.833311	0.21701	0.840938	0.36646	0.90929
BROWNE_HCMV_INFECTION_30MIN_DN	0.13144	0.833348	0.53787	0.928229	0.97447	0.996841
GOBP_CARDIAC_CELL_FATE_COMMITMENT	0.13154	0.833348	0.2299	0.843632	0.13286	0.830336
GOBP_CELLULAR_RESPONSE_TO_LIGHT_INTENSITY	0.13117	0.833348	0.4408	0.905456	0.20709	0.871619
GOBP_FRUCTOSE_TRANSMEMBRANE_TRANSPORT	0.13137	0.833348	0.74592	0.961276	0.13815	0.835434
GOBP_MAST_CELL_CHEMOTAXIS	0.13106	0.833348	0.1906	0.826335	0.18604	0.865228
GOBP_POSITIVE_REGULATION_OF_ENDOTHELIAL_CELL_MIGRATION	0.13151	0.833348	0.062655	0.713636	0.3823	0.913273
GOBP_POSITIVE_REGULATION_OF_EXTRINSIC_APOPTOTIC_SIGNALING_PATHWAY_VIA_DEATH_DOMAIN_RECEPTORS	0.13104	0.833348	0.20872	0.838037	0.31786	0.904566
GOBP_REGULATION_OF_SYNAPTIC_TRANSMISSION_GLUTAMATERGIC	0.13151	0.833348	0.55817	0.930656	0.27929	0.897138
GOBP_SIGNAL_COMPLEX_ASSEMBLY	0.13129	0.833348	0.16154	0.808575	0.21316	0.871619
GOMF_DEATH_DOMAIN_BINDING	0.13146	0.833348	0.093285	0.748152	0.38484	0.913273
GOMF_INHIBITORY_MHC_CLASS_I_RECEPTOR_ACTIVITY	0.13089	0.833348	0.28423	0.866351	0.064804	0.775998
GOMF_MISMATCH_REPAIR_COMPLEX_BINDING	0.13127	0.833348	0.30811	0.867545	0.40702	0.915768
MARSON_BOUND_BY_FOXP3_UNSTIMULATED	0.13139	0.833348	0.23328	0.845236	0.12244	0.824507
REACTOME_RESPONSE_TO_METAL_IONS	0.13085	0.833348	0.20905	0.838037	0.45284	0.923519
SCHAEFFER_PROSTATE_DEVELOPMENT_AND_CANCER_BOX5_UP	0.13124	0.833348	0.30992	0.868558	0.27559	0.894681
WP_KININKALLIKREIN_PATHWAY	0.13149	0.833348	0.60706	0.940566	0.51124	0.936735
GOBP_LOW_DENSITY_LIPOPROTEIN_RECEPTOR_PARTICLE_METABOLIC_PROCESS	0.13163	0.833487	0.7392	0.961025	0.012388	0.646045
REACTOME_SIGNALING_BY_FGFR1_IN_DISEASE	0.13166	0.833487	0.11189	0.769749	0.0019034	0.533052
GOBP_MEMBRANOUS_SEPTUM_MORPHOGENESIS	0.13214	0.83418	0.46439	0.908623	0.068117	0.779495
GOBP_NEGATIVE_REGULATION_OF_MULTICELLULAR_ORGANISMAL_PROCESS	0.13197	0.83418	0.21608	0.840015	0.13771	0.835099
GOBP_NEGATIVE_REGULATION_OF_SYSTEMIC_ARTERIAL_BLOOD_PRESSURE	0.13208	0.83418	0.48898	0.914644	0.4836	0.932442
GOMF_CYCLIC_NUCLEOTIDE_BINDING	0.13218	0.83418	0.38424	0.889894	0.04888	0.761501
GOMF_ENDONUCLEASE_ACTIVITY	0.13226	0.83418	0.21937	0.842649	0.8133	0.979953
REACTOME_CROSSLINKING_OF_COLLAGEN_FIBRILS	0.13206	0.83418	0.49962	0.917506	0.12905	0.830336
REACTOME_REGULATION_OF_TP53_ACTIVITY_THROUGH_ASSOCIATION_WITH_CO_FACTORS	0.1321	0.83418	0.6081	0.940566	0.0060927	0.592036
RUTELLA_RESPONSE_TO_HGF_VS_CSF2RB_AND_IL4_DN	0.13226	0.83418	0.015422	0.53239	0.41473	0.91747
TURASHVILI_BREAST_CARCINOMA_DUCTAL_VS_LOBULAR_DN	0.13207	0.83418	0.6178	0.941002	0.58062	0.951107
WANG_RECURRENT_LIVER_CANCER_DN	0.13223	0.83418	0.45739	0.908168	0.062946	0.770991
GOBP_TELOMERE_CAPPING	0.13234	0.834375	0.047242	0.669003	0.014256	0.649573
GOBP_PRIMITIVE_STREAK_FORMATION	0.13255	0.834467	0.0281	0.618341	0.58444	0.951762
GOBP_RESPONSE_TO_DIACYL_BACTERIAL_LIPOPEPTIDE	0.1326	0.834467	0.070401	0.715359	0.61944	0.958193
GOBP_TRNA_PROCESSING	0.13259	0.834467	0.15448	0.80419	0.72361	0.969548
GOMF_BETA_GLUCOSIDASE_ACTIVITY	0.13249	0.834467	0.39049	0.892362	0.43011	0.919167
REACTOME_RUNX1_REGULATES_TRANSCRIPTION_OF_GENES_INVOLVED_IN_INTERLEUKIN_SIGNALING	0.13258	0.834467	0.16004	0.808575	0.83873	0.982668
NIKOLSKY_BREAST_CANCER_19P13_AMPLICON	0.13265	0.834473	0.254	0.856302	0.13077	0.830336
BASSO_CD40_SIGNALING_UP	0.13275	0.834548	0.47489	0.911037	0.13087	0.830336
GAUSSMANN_MLL_AF4_FUSION_TARGETS_G_DN	0.13276	0.834548	0.025354	0.602835	0.21427	0.871619
JI_RESPONSE_TO_FSH_DN	0.13286	0.834867	0.13441	0.789361	0.52312	0.939483
BIOCARTA_ARAP_PATHWAY	0.13388	0.835921	0.37952	0.887787	0.68919	0.964385
ELLWOOD_MYC_TARGETS_UP	0.13463	0.835921	0.67081	0.948001	0.16635	0.856902
GOBP_ADIPONECTIN_ACTIVATED_SIGNALING_PATHWAY	0.13423	0.835921	0.13626	0.789361	0.16716	0.856902
GOBP_DETERMINATION_OF_PANCREATIC_LEFT_RIGHT_ASYMMETRY	0.13388	0.835921	0.543	0.929071	0.45927	0.924904
GOBP_HEME_TRANSPORT	0.13334	0.835921	0.18334	0.821263	0.91678	0.991985
GOBP_INTRACELLULAR_STEROL_TRANSPORT	0.13412	0.835921	0.1541	0.80419	0.041558	0.744572
GOBP_MACROMOLECULE_CATABOLIC_PROCESS	0.13424	0.835921	0.24828	0.852657	0.52626	0.940273
GOBP_NEGATIVE_REGULATION_OF_MUSCLE_HYPERTROPHY	0.13342	0.835921	0.3701	0.883573	0.054555	0.765958
GOBP_NOREPINEPHRINE_METABOLIC_PROCESS	0.13452	0.835921	0.54866	0.929316	0.020773	0.69525
GOBP_PLASMA_MEMBRANE_ORGANIZATION	0.13423	0.835921	0.53725	0.928229	0.76029	0.973256
GOBP_PULMONARY_VALVE_DEVELOPMENT	0.13407	0.835921	0.68259	0.951218	0.21382	0.871619
GOBP_REGULATION_OF_AMYLOID_BETA_CLEARANCE	0.1338	0.835921	0.20184	0.834379	0.011431	0.646045
GOBP_REGULATION_OF_CANONICAL_WNT_SIGNALING_PATHWAY	0.13464	0.835921	0.24397	0.851174	0.57438	0.948443
GOBP_REGULATION_OF_CELL_CYCLE_PHASE_TRANSITION	0.13439	0.835921	0.078605	0.727309	0.14775	0.841705
GOBP_REGULATION_OF_CELL_POPULATION_PROLIFERATION	0.13317	0.835921	0.057625	0.702405	0.94034	0.994336
GOBP_REGULATION_OF_EPITHELIAL_CELL_DIFFERENTIATION_INVOLVED_IN_KIDNEY_DEVELOPMENT	0.13425	0.835921	0.81502	0.974655	0.47898	0.931502
GOCC_BETA_CATENIN_TCF_COMPLEX	0.13404	0.835921	0.13753	0.789635	0.067346	0.776489
GOCC_DEATH_INDUCING_SIGNALING_COMPLEX	0.13437	0.835921	0.51984	0.923657	0.47574	0.931191
GOCC_DYSTROGLYCAN_COMPLEX	0.13308	0.835921	0.44471	0.905667	0.013314	0.646045
GOCC_HISTONE_METHYLTRANSFERASE_COMPLEX	0.13398	0.835921	0.14485	0.798738	0.17968	0.861906
GOCC_SITE_OF_DNA_DAMAGE	0.13405	0.835921	0.010608	0.491494	0.2767	0.895051
GOMF_ENONE_REDUCTASE_ACTIVITY	0.13465	0.835921	0.7696	0.966439	0.18845	0.865228
GOMF_HISTONE_H3K27ME2_H3K27ME3_DEMETHYLASE_ACTIVITY	0.13435	0.835921	0.61381	0.940963	0.058548	0.7682
GOMF_NADPLUS_PROTEIN_LYSINE_ADP_RIBOSYLTRANSFERASE_ACTIVITY	0.13345	0.835921	0.83742	0.978028	0.51987	0.938189
GOMF_QUINONE_BINDING	0.13452	0.835921	0.45588	0.908168	0.22023	0.871619
GOMF_TRANSCRIPTION_FACTOR_BINDING	0.13357	0.835921	0.058932	0.707934	0.038654	0.739383
HOUNKPE_HOUSEKEEPING_GENES	0.13397	0.835921	0.019672	0.560194	0.024224	0.69525
LOPES_METHYLATED_IN_COLON_CANCER_DN	0.13357	0.835921	0.018573	0.549362	0.1933	0.865971
MOOTHA_GLUCONEOGENESIS	0.1342	0.835921	0.91753	0.989542	0.0033592	0.534807
REACTOME_APC_C_CDC20_MEDIATED_DEGRADATION_OF_CYCLIN_B	0.13359	0.835921	0.032279	0.634333	0.81402	0.979953
WP_MET_IN_TYPE_1_PAPILLARY_RENAL_CELL_CARCINOMA	0.13369	0.835921	0.10603	0.758728	0.16876	0.856902
WP_PREIMPLANTATION_EMBRYO	0.13358	0.835921	0.07039	0.715359	0.72401	0.969733
XU_GH1_AUTOCRINE_TARGETS_UP	0.13451	0.835921	0.72122	0.956313	0.49735	0.935631
KEGG_B_CELL_RECEPTOR_SIGNALING_PATHWAY	0.13475	0.836237	0.38544	0.890207	0.5749	0.948723
GOCC_ENDOPLASMIC_RETICULUM_EXIT_SITE	0.13493	0.836748	0.049107	0.677772	0.87646	0.985206
GOMF_ARACHIDONATE_COA_LIGASE_ACTIVITY	0.13497	0.836748	0.70806	0.954708	0.2977	0.901289
SARRIO_EPITHELIAL_MESENCHYMAL_TRANSITION_UP	0.13498	0.836748	0.056286	0.702062	0.9281	0.993527
GOBP_ANATOMICAL_STRUCTURE_ARRANGEMENT	0.13524	0.837025	0.38551	0.890207	0.061054	0.769532
GOBP_OPTIC_NERVE_DEVELOPMENT	0.13532	0.837025	0.912	0.989356	0.0023157	0.534807
GOCC_GOLGI_MEDIAL_CISTERNA	0.13531	0.837025	0.3728	0.884222	0.3417	0.904566
GOMF_DEOXYCYTIDINE_DEAMINASE_ACTIVITY	0.13525	0.837025	0.031909	0.633048	0.64151	0.960922
GOMF_NF_KAPPAB_INDUCING_KINASE_ACTIVITY	0.13517	0.837025	0.10006	0.753731	0.71801	0.96865
REACTOME_TP53_REGULATES_TRANSCRIPTION_OF_DNA_REPAIR_GENES	0.13509	0.837025	0.33526	0.877256	0.019475	0.688475
KANG_IMMORTALIZED_BY_TERT_UP	0.13541	0.837034	0.54207	0.929071	0.12394	0.824507
MAINA_VHL_TARGETS_DN	0.13542	0.837034	0.8471	0.979838	0.34233	0.904566
REACTOME_ACYL_CHAIN_REMODELLING_OF_PE	0.13555	0.837534	0.65132	0.943923	0.36053	0.90929
GOBP_PROTEIN_TRIMERIZATION	0.13614	0.839472	0.28725	0.866894	0.21323	0.871619
GOBP_REGULATION_OF_ANDROGEN_RECEPTOR_SIGNALING_PATHWAY	0.13614	0.839472	0.0001692	0.110657	0.15387	0.84754
GOBP_REGULATION_OF_RNA_EXPORT_FROM_NUCLEUS	0.13616	0.839472	0.035216	0.642225	0.42597	0.919162
GOMF_HISTONE_H3K14_ACETYLTRANSFERASE_ACTIVITY	0.13611	0.839472	0.48131	0.913351	0.025943	0.698257
MYLLYKANGAS_AMPLIFICATION_HOT_SPOT_7	0.13612	0.839472	0.00060675	0.177219	0.36908	0.909808
WP_HOSTPATHOGEN_INTERACTION_OF_HUMAN_CORONAVIRUSES_APOPTOSIS	0.13603	0.839472	0.36485	0.883326	0.35051	0.90599
WP_BARDETBIEDL_SYNDROME	0.13622	0.839538	0.50545	0.918231	0.77214	0.976589
GOBP_CELLULAR_LIPID_METABOLIC_PROCESS	0.13629	0.839645	0.58534	0.935658	0.098585	0.804433
GOBP_CELLULAR_RESPONSE_TO_RADIATION	0.13637	0.839645	0.20914	0.838037	0.28569	0.900232
GOBP_EMBRYONIC_HEART_TUBE_MORPHOGENESIS	0.13683	0.839645	0.55353	0.929824	0.71048	0.96781
GOBP_REGULATION_OF_GROWTH	0.1367	0.839645	0.010564	0.491072	0.37999	0.913273
GOCC_HETEROCHROMATIN	0.13678	0.839645	0.017793	0.548402	0.037381	0.734456
GOMF_NADP_BINDING	0.13669	0.839645	0.050166	0.680323	0.67942	0.962317
GOMF_TRNA_SPECIFIC_RIBONUCLEASE_ACTIVITY	0.1365	0.839645	0.14133	0.793127	0.71153	0.96781
KEGG_VIRAL_MYOCARDITIS	0.13639	0.839645	0.66572	0.947299	0.0070388	0.629601
REACTOME_REGULATION_OF_HSF1_MEDIATED_HEAT_SHOCK_RESPONSE	0.1368	0.839645	0.27662	0.864755	0.33863	0.904566
SETLUR_PROSTATE_CANCER_TMPRSS2_ERG_FUSION_UP	0.1365	0.839645	0.11488	0.772389	0.33199	0.904566
WP_CODEINE_AND_MORPHINE_METABOLISM	0.1366	0.839645	0.4036	0.895622	0.34206	0.904566
WP_NOTCH_SIGNALING_PATHWAY	0.13682	0.839645	0.21735	0.841454	0.050369	0.761501
BAE_BRCA1_TARGETS_UP	0.13824	0.840087	0.16404	0.810167	0.23082	0.877344
BIOCARTA_TOLL_PATHWAY	0.14283	0.840087	0.18248	0.820219	0.59827	0.954549
BLANCO_MELO_INFLUENZA_A_INFECTION_A594_CELLS_UP	0.1385	0.840087	0.75173	0.962691	0.30359	0.902546
BRUNEAU_SEPTATION_VENTRICULAR	0.1414	0.840087	0.64545	0.943659	0.40463	0.915456
CALVET_IRINOTECAN_SENSITIVE_VS_RESISTANT_UP	0.13814	0.840087	0.23626	0.847906	0.36158	0.90929
CREIGHTON_ENDOCRINE_THERAPY_RESISTANCE_5	0.1413	0.840087	0.0088243	0.484421	0.98231	0.996841
FUJIWARA_PARK2_HEPATOCYTE_PROLIFERATION_DN	0.14186	0.840087	0.19192	0.827804	0.73884	0.972434
GOBP_ACTIN_FILAMENT_NETWORK_FORMATION	0.1388	0.840087	0.64133	0.942964	0.63009	0.9607
GOBP_AUTONOMIC_NERVOUS_SYSTEM_DEVELOPMENT	0.14244	0.840087	0.1865	0.82227	0.26852	0.890141
GOBP_CELLULAR_RESPONSE_TO_NITROSATIVE_STRESS	0.13971	0.840087	0.39887	0.894609	0.3859	0.913273
GOBP_CELLULAR_RESPONSE_TO_OXIDISED_LOW_DENSITY_LIPOPROTEIN_PARTICLE_STIMULUS	0.14123	0.840087	0.39539	0.893037	0.77152	0.976589
GOBP_CHEMOSENSORY_BEHAVIOR	0.13738	0.840087	0.039265	0.648846	0.8872	0.987811
GOBP_DECIDUALIZATION	0.13791	0.840087	0.06117	0.713636	0.36095	0.90929
GOBP_DEOXYRIBONUCLEOSIDE_METABOLIC_PROCESS	0.1371	0.840087	0.41308	0.899679	0.09297	0.800894
GOBP_DEVELOPMENTAL_PIGMENTATION	0.13911	0.840087	0.78425	0.969846	0.9246	0.993167
GOBP_DNA_CATABOLIC_PROCESS	0.13914	0.840087	0.46618	0.908634	0.86283	0.98365
GOBP_DNA_DEAMINATION	0.14237	0.840087	0.011736	0.499137	0.74314	0.972434
GOBP_DNA_TEMPLATED_TRANSCRIPTION_ELONGATION	0.14094	0.840087	0.30044	0.866955	0.0027255	0.534807
GOBP_ENDODERM_FORMATION	0.1381	0.840087	0.2778	0.865304	0.6579	0.960969
GOBP_INTEGRIN_BIOSYNTHETIC_PROCESS	0.13968	0.840087	0.73154	0.958698	0.066867	0.775998
GOBP_INTERLEUKIN_18_PRODUCTION	0.14118	0.840087	0.26433	0.862739	0.4742	0.931108
GOBP_INTESTINAL_LIPID_ABSORPTION	0.14182	0.840087	0.53626	0.928229	0.3446	0.904566
GOBP_LINOLEIC_ACID_METABOLIC_PROCESS	0.13855	0.840087	0.03814	0.644431	0.55435	0.945795
GOBP_MEMBRANE_DISASSEMBLY	0.13889	0.840087	0.32915	0.873851	0.45864	0.924892
GOBP_MEMBRANE_DOCKING	0.14151	0.840087	0.81819	0.975156	0.40242	0.915248
GOBP_MICROTUBULE_POLYMERIZATION	0.14001	0.840087	0.40683	0.898239	0.8549	0.982779
GOBP_MIDGUT_DEVELOPMENT	0.1402	0.840087	0.069777	0.714752	0.59987	0.955117
GOBP_MOTOR_NEURON_MIGRATION	0.14234	0.840087	0.10807	0.762815	0.16937	0.857923
GOBP_NAD_BIOSYNTHESIS_VIA_NICOTINAMIDE_RIBOSIDE_SALVAGE_PATHWAY	0.13772	0.840087	0.025205	0.602352	0.75541	0.972434
GOBP_NEGATIVE_REGULATION_OF_AMINE_TRANSPORT	0.13884	0.840087	0.15616	0.804825	0.59147	0.953286
GOBP_NEGATIVE_REGULATION_OF_AUTOPHAGY	0.1377	0.840087	0.04255	0.655362	0.1801	0.862553
GOBP_NEGATIVE_REGULATION_OF_CELL_FATE_COMMITMENT	0.1389	0.840087	0.43515	0.904884	0.37673	0.913273
GOBP_NEGATIVE_REGULATION_OF_ESTABLISHMENT_OF_PROTEIN_LOCALIZATION	0.14115	0.840087	0.25198	0.85443	0.16728	0.856902
GOBP_NEGATIVE_REGULATION_OF_SYNAPTIC_TRANSMISSION_GABAERGIC	0.13969	0.840087	0.46603	0.908628	0.13477	0.833066
GOBP_NEGATIVE_REGULATION_OF_TRIGLYCERIDE_METABOLIC_PROCESS	0.14197	0.840087	0.60804	0.940566	0.011146	0.646045
GOBP_NEUTROPHIL_MEDIATED_IMMUNITY	0.14264	0.840087	0.10795	0.762601	0.33902	0.904566
GOBP_OPTIC_NERVE_MORPHOGENESIS	0.14265	0.840087	0.99282	0.999548	0.004021	0.560468
GOBP_POSITIVE_REGULATION_OF_ANIMAL_ORGAN_MORPHOGENESIS	0.13915	0.840087	0.27364	0.864341	0.033059	0.730368
GOBP_POSITIVE_REGULATION_OF_CELLULAR_COMPONENT_ORGANIZATION	0.13742	0.840087	0.18212	0.819902	0.4161	0.91747
GOBP_POSITIVE_REGULATION_OF_CELLULAR_EXTRAVASATION	0.13773	0.840087	0.3365	0.877449	0.11011	0.814318
GOBP_POSITIVE_REGULATION_OF_CYSTEINE_TYPE_ENDOPEPTIDASE_ACTIVITY_INVOLVED_IN_APOPTOTIC_SIGNALING_PATHWAY	0.1416	0.840087	0.60139	0.940566	0.4646	0.926798
GOBP_POSITIVE_REGULATION_OF_LIPOPROTEIN_PARTICLE_CLEARANCE	0.14244	0.840087	0.2826	0.866349	0.57974	0.951107
GOBP_POSITIVE_REGULATION_OF_MITOCHONDRIAL_MEMBRANE_POTENTIAL	0.14247	0.840087	0.38715	0.890571	0.57624	0.949561
GOBP_POSITIVE_REGULATION_OF_RECEPTOR_INTERNALIZATION	0.1415	0.840087	0.93466	0.99176	0.77883	0.978139
GOBP_POSITIVE_REGULATION_OF_TRANSFORMING_GROWTH_FACTOR_BETA1_PRODUCTION	0.1426	0.840087	0.22942	0.843632	0.81586	0.980373
GOBP_PROLINE_TRANSMEMBRANE_TRANSPORT	0.13767	0.840087	0.0007964	0.202398	0.38805	0.913273
GOBP_PROTEIN_LOCALIZATION_TO_CILIARY_MEMBRANE	0.13978	0.840087	0.13318	0.789361	0.78719	0.978944
GOBP_PROTEIN_PEPTIDYL_PROLYL_ISOMERIZATION	0.13987	0.840087	0.61315	0.940963	0.070345	0.779839
GOBP_PROTEIN_TRANSMEMBRANE_IMPORT_INTO_INTRACELLULAR_ORGANELLE	0.14205	0.840087	0.1603	0.808575	0.76704	0.975289
GOBP_PURINE_DEOXYRIBONUCLEOTIDE_BIOSYNTHETIC_PROCESS	0.14039	0.840087	0.06629	0.713636	0.093335	0.800894
GOBP_REACTIVE_NITROGEN_SPECIES_METABOLIC_PROCESS	0.1386	0.840087	0.13904	0.79079	0.93125	0.993527
GOBP_REGULATION_OF_B_CELL_ACTIVATION	0.14091	0.840087	0.30878	0.867963	0.14915	0.843744
GOBP_REGULATION_OF_B_CELL_MEDIATED_IMMUNITY	0.13985	0.840087	0.21533	0.839402	0.44073	0.920686
GOBP_REGULATION_OF_CARTILAGE_DEVELOPMENT	0.13994	0.840087	0.61974	0.941002	0.47722	0.931348
GOBP_REGULATION_OF_CELL_CYCLE	0.13861	0.840087	0.045355	0.664855	0.28459	0.899743
GOBP_REGULATION_OF_DEFENSE_RESPONSE_TO_VIRUS_BY_HOST	0.14104	0.840087	0.19958	0.832075	0.90886	0.99051
GOBP_REGULATION_OF_HYDROGEN_PEROXIDE_METABOLIC_PROCESS	0.14229	0.840087	0.34929	0.880131	0.020693	0.69525
GOBP_REGULATION_OF_MAMMARY_GLAND_EPITHELIAL_CELL_PROLIFERATION	0.13959	0.840087	0.077105	0.722455	0.20952	0.871619
GOBP_REGULATION_OF_MEIOTIC_CELL_CYCLE	0.13854	0.840087	0.011696	0.499137	0.9468	0.994663
GOBP_REGULATION_OF_MITOTIC_RECOMBINATION	0.13828	0.840087	0.10795	0.762601	0.84286	0.982668
GOBP_REGULATION_OF_PRESYNAPSE_ORGANIZATION	0.14259	0.840087	0.64972	0.943771	0.23975	0.880187
GOBP_REGULATION_OF_RAS_PROTEIN_SIGNAL_TRANSDUCTION	0.13962	0.840087	0.42141	0.901614	0.16656	0.856902
GOBP_REGULATION_OF_VACUOLE_ORGANIZATION	0.14022	0.840087	0.22577	0.843632	0.28913	0.901289
GOBP_REGULATION_OF_WNT_SIGNALING_PATHWAY	0.1419	0.840087	0.067466	0.713636	0.69451	0.964843
GOBP_RENAL_TUBULE_DEVELOPMENT	0.1391	0.840087	0.82379	0.976956	0.74303	0.972434
GOBP_RESPONSE_TO_AUDITORY_STIMULUS	0.13842	0.840087	0.85939	0.981283	0.011292	0.646045
GOBP_RESPONSE_TO_STEROL_DEPLETION	0.14015	0.840087	0.72347	0.957067	0.34629	0.905148
GOBP_UBIQUINONE_METABOLIC_PROCESS	0.1417	0.840087	0.24548	0.852073	0.402	0.915248
GOBP_VIRAL_GENOME_REPLICATION	0.14121	0.840087	0.063654	0.713636	0.095059	0.801831
GOBP_VITAMIN_D_BIOSYNTHETIC_PROCESS	0.14226	0.840087	0.47356	0.910968	0.66686	0.961601
GOBP_ZINC_ION_IMPORT_INTO_ORGANELLE	0.13882	0.840087	0.086984	0.741238	0.36493	0.90929
GOCC_AMPA_GLUTAMATE_RECEPTOR_COMPLEX	0.14196	0.840087	0.30969	0.868558	0.46892	0.929609
GOCC_GOLGI_LUMEN	0.13993	0.840087	0.08877	0.744821	0.24439	0.880187
GOCC_NODE_OF_RANVIER	0.13932	0.840087	0.012154	0.505332	0.57779	0.950366
GOCC_PRESYNAPTIC_ACTIVE_ZONE_MEMBRANE	0.14046	0.840087	0.21886	0.842649	0.023754	0.69525
GOMF_5_3_DNA_HELICASE_ACTIVITY	0.13865	0.840087	0.0053669	0.422287	0.028348	0.711206
GOMF_ACETYLCHOLINE_GATED_MONOATOMIC_CATION_SELECTIVE_CHANNEL_ACTIVITY	0.13997	0.840087	0.37325	0.884274	2.0794e-05	0.0392891
GOMF_ATP_DEPENDENT_PROTEIN_DISAGGREGASE_ACTIVITY	0.13941	0.840087	0.17617	0.816612	0.33338	0.904566
GOMF_BH_DOMAIN_BINDING	0.14278	0.840087	0.24921	0.852657	0.13855	0.835583
GOMF_FATTY_ACID_TRANSMEMBRANE_TRANSPORTER_ACTIVITY	0.13793	0.840087	0.93521	0.991905	0.27093	0.891307
GOMF_GAMMA_TUBULIN_BINDING	0.13743	0.840087	0.10761	0.762417	0.85616	0.982978
GOMF_INTERLEUKIN_6_RECEPTOR_BINDING	0.14125	0.840087	0.26088	0.861525	0.80321	0.979455
GOMF_MONOCARBOXYLIC_ACID_TRANSMEMBRANE_TRANSPORTER_ACTIVITY	0.13774	0.840087	0.47182	0.910968	0.68457	0.963542
GOMF_SMALL_PROTEIN_ACTIVATING_ENZYME_BINDING	0.14176	0.840087	0.29959	0.866894	0.90877	0.99051
GOMF_SPHINGOSINE_N_ACYLTRANSFERASE_ACTIVITY	0.14229	0.840087	0.017961	0.548402	0.13913	0.835714
GOMF_TRANSLATION_TERMINATION_FACTOR_ACTIVITY	0.14075	0.840087	0.097607	0.753731	0.84743	0.982668
GOMF_TYPE_I_INTERFERON_RECEPTOR_BINDING	0.13841	0.840087	0.0059565	0.432839	0.32146	0.904566
HELLER_HDAC_TARGETS_DN	0.13703	0.840087	0.48367	0.913351	0.24613	0.880187
IIZUKA_LIVER_CANCER_PROGRESSION_G1_G2_UP	0.13773	0.840087	0.098045	0.753731	0.32454	0.904566
IIZUKA_LIVER_CANCER_PROGRESSION_L1_G1_DN	0.14277	0.840087	0.29911	0.866894	0.62596	0.9607
INAMURA_LUNG_CANCER_SCC_SUBTYPES_UP	0.1425	0.840087	0.56647	0.931997	0.032766	0.730368
ISHIDA_E2F_TARGETS	0.14278	0.840087	0.15708	0.805167	0.12478	0.824507
KIM_HYPOXIA	0.14206	0.840087	0.87974	0.983246	0.61906	0.958123
LEE_RECENT_THYMIC_EMIGRANT	0.13766	0.840087	0.088439	0.744821	0.33625	0.904566
LI_CISPLATIN_RESISTANCE_UP	0.14166	0.840087	0.073474	0.716545	0.067846	0.779495
LUI_THYROID_CANCER_PAX8_PPARG_UP	0.13935	0.840087	0.10429	0.758557	0.030136	0.714092
MORI_PLASMA_CELL_DN	0.14222	0.840087	0.025189	0.602352	0.052535	0.762599
PID_HIF1_TFPATHWAY	0.14176	0.840087	0.40144	0.895083	0.76323	0.973547
REACTOME_ACTIVATION_OF_THE_AP_1_FAMILY_OF_TRANSCRIPTION_FACTORS	0.14214	0.840087	0.075505	0.719631	0.029472	0.713292
REACTOME_ATTENUATION_PHASE	0.14152	0.840087	0.17025	0.811228	0.45105	0.923099
REACTOME_BETA_DEFENSINS	0.14054	0.840087	0.31755	0.869398	0.82502	0.981056
REACTOME_CDC42_GTPASE_CYCLE	0.14098	0.840087	0.13983	0.79079	0.063334	0.773546
REACTOME_DISEASES_OF_PROGRAMMED_CELL_DEATH	0.14123	0.840087	0.24159	0.849146	0.88677	0.98772
REACTOME_MICRORNA_MIRNA_BIOGENESIS	0.14257	0.840087	0.68018	0.950336	0.12963	0.830336
REACTOME_NA_CL_DEPENDENT_NEUROTRANSMITTER_TRANSPORTERS	0.1382	0.840087	0.088719	0.744821	0.90414	0.99051
REACTOME_REGULATION_OF_HMOX1_EXPRESSION_AND_ACTIVITY	0.13969	0.840087	0.029106	0.618341	0.068649	0.779839
REACTOME_SMAD2_SMAD3_SMAD4_HETEROTRIMER_REGULATES_TRANSCRIPTION	0.13762	0.840087	0.0044947	0.387959	0.089117	0.796806
RODRIGUES_NTN1_TARGETS_DN	0.1403	0.840087	0.37726	0.886609	0.15025	0.843848
STEARMAN_LUNG_CANCER_EARLY_VS_LATE_UP	0.13755	0.840087	0.00078916	0.202398	0.019607	0.688475
TIAN_BHLHA15_TARGETS	0.14167	0.840087	0.46302	0.908598	0.29846	0.901289
TURASHVILI_BREAST_LOBULAR_CARCINOMA_VS_LOBULAR_NORMAL_DN	0.14287	0.840087	0.18355	0.821316	0.071445	0.781803
WAKABAYASHI_ADIPOGENESIS_PPARG_BOUND_36HR	0.14006	0.840087	0.60902	0.940566	0.70249	0.966898
WP_APOPTOSISRELATED_NETWORK_DUE_TO_ALTERED_NOTCH3_IN_OVARIAN_CANCER	0.14162	0.840087	0.18704	0.82227	0.29628	0.901289
WP_BILE_ACIDS_SYNTHESIS_AND_ENTEROHEPATIC_CIRCULATION	0.1388	0.840087	0.065192	0.713636	0.1844	0.864682
WP_DISORDERS_OF_GALACTOSE_METABOLISM	0.14189	0.840087	0.31476	0.869398	0.53333	0.94262
WP_DNA_DAMAGE_RESPONSE_ONLY_ATM_DEPENDENT	0.13961	0.840087	0.11854	0.772389	0.52638	0.940273
WP_HYPOTHETICAL_CRANIOFACIAL_DEVELOPMENT_PATHWAY	0.14288	0.840087	0.17878	0.816612	0.35629	0.907289
WP_METABOLIC_PATHWAY_OF_LDL_HDL_AND_TG_INCLUDING_DISEASES	0.14101	0.840087	0.74324	0.961142	0.09916	0.805865
WP_NEUROTRANSMITTER_DISORDERS	0.14165	0.840087	0.25247	0.85443	0.011877	0.646045
WP_RETINOBLASTOMA_GENE_IN_CANCER	0.13911	0.840087	0.53766	0.928229	0.31772	0.904566
WU_APOPTOSIS_BY_CDKN1A_VIA_TP53	0.13973	0.840087	0.14731	0.801042	0.93537	0.993726
GOBP_BRANCHING_INVOLVED_IN_BLOOD_VESSEL_MORPHOGENESIS	0.14303	0.840097	0.063171	0.713636	0.46795	0.929544
GOBP_PLASMA_LIPOPROTEIN_PARTICLE_CLEARANCE	0.14296	0.840097	0.1349	0.789361	0.039861	0.740457
REACTOME_KINESINS	0.14299	0.840097	0.67911	0.950336	0.12804	0.828897
GOBP_POSITIVE_REGULATION_OF_SKELETAL_MUSCLE_TISSUE_REGENERATION	0.14328	0.841275	0.2244	0.843632	0.51169	0.936735
REACTOME_METABOLISM_OF_STEROIDS	0.14337	0.841513	0.26493	0.862739	0.22301	0.871619
FRASOR_TAMOXIFEN_RESPONSE_DN	0.14361	0.841648	0.045816	0.664855	0.78997	0.978944
GOBP_MIRNA_METABOLIC_PROCESS	0.14367	0.841648	0.05912	0.707934	0.13931	0.835919
GOBP_OLFACTORY_NERVE_DEVELOPMENT	0.14369	0.841648	0.39076	0.892362	0.39783	0.914848
GOMF_AP_2_ADAPTOR_COMPLEX_BINDING	0.14361	0.841648	0.11255	0.769795	0.42945	0.919167
GOMF_PHOSPHATIDYLINOSITOL_TRANSFER_ACTIVITY	0.14356	0.841648	0.41533	0.900996	0.48265	0.932442
REACTOME_INHIBITION_OF_DNA_RECOMBINATION_AT_TELOMERE	0.1435	0.841648	0.3588	0.883326	0.28633	0.900232
GOBP_CRANIAL_NERVE_DEVELOPMENT	0.14383	0.842178	0.67158	0.948001	0.0049673	0.573804
GOBP_CYTIDINE_METABOLIC_PROCESS	0.14413	0.842484	0.17171	0.813076	0.50543	0.936735
GOBP_GLYCOSPHINGOLIPID_CATABOLIC_PROCESS	0.14404	0.842484	0.36786	0.883326	0.49252	0.933335
GOBP_PROTEIN_LOCALIZATION_TO_MITOCHONDRION	0.14402	0.842484	0.15338	0.80419	0.18373	0.864682
GOMF_CYTIDINE_DEAMINASE_ACTIVITY	0.14413	0.842484	0.17171	0.813076	0.50543	0.936735
REACTOME_ABERRANT_REGULATION_OF_MITOTIC_G1_S_TRANSITION_IN_CANCER_DUE_TO_RB1_DEFECTS	0.14402	0.842484	0.75173	0.962691	0.10919	0.814318
GOBP_ACTIN_FILAMENT_DEPOLYMERIZATION	0.14466	0.842974	0.12991	0.782208	0.75344	0.972434
GOBP_CELL_PROLIFERATION_INVOLVED_IN_HEART_MORPHOGENESIS	0.14455	0.842974	0.58247	0.934899	0.41445	0.91747
GOBP_HIPPO_SIGNALING	0.14429	0.842974	0.68134	0.950621	0.61763	0.957165
GOBP_POSITIVE_REGULATION_OF_CHOLESTEROL_STORAGE	0.14465	0.842974	0.35136	0.881479	0.077758	0.78723
GOBP_POSITIVE_REGULATION_OF_RESPONSE_TO_TUMOR_CELL	0.14452	0.842974	0.42468	0.901685	0.31665	0.904566
GOBP_REGULATION_OF_ARACHIDONIC_ACID_SECRETION	0.14453	0.842974	0.4114	0.899497	0.57896	0.950769
GOBP_REGULATION_OF_CELLULAR_KETONE_METABOLIC_PROCESS	0.14465	0.842974	0.072891	0.716545	0.45561	0.924354
GOBP_REGULATION_OF_NUCLEOTIDE_BINDING_OLIGOMERIZATION_DOMAIN_CONTAINING_SIGNALING_PATHWAY	0.14445	0.842974	0.35343	0.883326	0.77126	0.976589
GOCC_PAM_COMPLEX_TIM23_ASSOCIATED_IMPORT_MOTOR	0.14442	0.842974	0.44398	0.905667	0.19528	0.865971
GARGALOVIC_RESPONSE_TO_OXIDIZED_PHOSPHOLIPIDS_TURQUOISE_UP	0.14477	0.843156	0.22705	0.843632	0.42119	0.917778
GOBP_TYPE_I_INTERFERON_PRODUCTION	0.14484	0.843156	0.13371	0.789361	0.76023	0.973256
REACTOME_GLYCOSPHINGOLIPID_METABOLISM	0.14484	0.843156	0.30683	0.866955	0.17072	0.857923
CAIRO_HEPATOBLASTOMA_DN	0.1457	0.843405	0.65509	0.944534	0.3488	0.905955
FARMER_BREAST_CANCER_CLUSTER_4	0.14626	0.843405	0.28982	0.866894	0.36414	0.90929
GOBP_ADHESION_OF_SYMBIONT_TO_HOST	0.14521	0.843405	0.077424	0.72371	0.37168	0.911117
GOBP_EMBRYONIC_AXIS_SPECIFICATION	0.14633	0.843405	0.067382	0.713636	0.068792	0.779839
GOBP_FATTY_ACID_BIOSYNTHETIC_PROCESS	0.14615	0.843405	0.58914	0.935712	0.29	0.901289
GOBP_HEMATOPOIETIC_OR_LYMPHOID_ORGAN_DEVELOPMENT	0.14608	0.843405	0.11059	0.768547	0.15725	0.849926
GOBP_MAINTENANCE_OF_PROTEIN_LOCATION_IN_EXTRACELLULAR_REGION	0.14643	0.843405	0.29121	0.866894	0.066667	0.775998
GOBP_METHYLGLYOXAL_METABOLIC_PROCESS	0.14546	0.843405	0.050324	0.680807	0.95192	0.995334
GOBP_NECROTIC_CELL_DEATH	0.14548	0.843405	0.4676	0.909629	0.99779	0.99883
GOBP_NEGATIVE_REGULATION_OF_PEPTIDYL_THREONINE_PHOSPHORYLATION	0.14631	0.843405	0.51141	0.921969	0.18707	0.865228
GOBP_NEURON_PROJECTION_ARBORIZATION	0.14615	0.843405	0.0091776	0.484421	0.76393	0.973547
GOBP_PROTEIN_MODIFICATION_BY_SMALL_PROTEIN_CONJUGATION	0.14633	0.843405	0.34776	0.880131	0.16031	0.855156
GOBP_REGULATION_OF_HIGH_DENSITY_LIPOPROTEIN_PARTICLE_CLEARANCE	0.14535	0.843405	0.17638	0.816612	0.66677	0.961601
GOBP_REGULATION_OF_VESICLE_FUSION	0.14614	0.843405	0.24806	0.852657	0.79825	0.978944
GOBP_VASCULAR_ENDOTHELIAL_GROWTH_FACTOR_RECEPTOR_2_SIGNALING_PATHWAY	0.1459	0.843405	0.025693	0.605794	0.88279	0.986911
GOCC_CLEAVAGE_FURROW	0.14499	0.843405	0.48956	0.914644	0.22161	0.871619
GOCC_NSL_COMPLEX	0.14647	0.843405	0.72019	0.956313	0.049473	0.761501
GOCC_NUCLEAR_CYCLIN_DEPENDENT_PROTEIN_KINASE_HOLOENZYME_COMPLEX	0.14571	0.843405	0.58541	0.935658	0.1886	0.865228
GOCC_TRICARBOXYLIC_ACID_CYCLE_ENZYME_COMPLEX	0.1455	0.843405	0.77356	0.966796	0.32157	0.904566
GOMF_ANNEALING_ACTIVITY	0.14553	0.843405	0.031843	0.633048	0.70297	0.966898
GOMF_HYDROPEROXY_ICOSATETRAENOATE_DEHYDRATASE_ACTIVITY	0.14636	0.843405	0.13544	0.789361	0.37938	0.913273
GOMF_MODIFIED_AMINO_ACID_TRANSMEMBRANE_TRANSPORTER_ACTIVITY	0.14564	0.843405	0.1923	0.827815	0.83377	0.982554
GOMF_PHOSPHOLIPASE_A1_ACTIVITY	0.14529	0.843405	0.46987	0.910968	0.52501	0.940065
MEBARKI_HCC_PROGENITOR_FZD8CRD_UP	0.1464	0.843405	0.22156	0.843085	0.47499	0.931191
MONNIER_POSTRADIATION_TUMOR_ESCAPE_UP	0.14583	0.843405	0.068266	0.713636	0.3028	0.902546
MONTERO_THYROID_CANCER_POOR_SURVIVAL_DN	0.14614	0.843405	0.096533	0.753731	0.59014	0.952661
REACTOME_ATF6_ATF6_ALPHA_ACTIVATES_CHAPERONES	0.14537	0.843405	0.74718	0.961484	0.19535	0.865971
REACTOME_DISEASES_OF_MISMATCH_REPAIR_MMR	0.1452	0.843405	0.18314	0.821061	0.55849	0.945795
REACTOME_ESTROGEN_STIMULATED_SIGNALING_THROUGH_PRKCZ	0.145	0.843405	0.042285	0.654082	0.37549	0.913273
REACTOME_RAF_INDEPENDENT_MAPK1_3_ACTIVATION	0.14588	0.843405	0.021329	0.571977	0.20837	0.871619
REACTOME_STAT5_ACTIVATION	0.14523	0.843405	0.26435	0.862739	0.5282	0.940528
WANG_ESOPHAGUS_CANCER_PROGRESSION_UP	0.14517	0.843405	0.38131	0.887948	0.71441	0.967986
GOMF_BASAL_TRANSCRIPTION_MACHINERY_BINDING	0.14659	0.843525	0.16822	0.811228	0.22668	0.875079
WP_ARYL_HYDROCARBON_RECEPTOR_PATHWAY_WP2586	0.14656	0.843525	0.015199	0.52928	0.80856	0.979888
BIOCARTA_CIRCADIAN_PATHWAY	0.14721	0.843724	0.15259	0.80419	0.90578	0.99051
DACOSTA_UV_RESPONSE_VIA_ERCC3_COMMON_DN	0.147	0.843724	0.0902	0.744821	0.11276	0.817211
GOBP_EPITHELIAL_TO_MESENCHYMAL_TRANSITION_INVOLVED_IN_ENDOCARDIAL_CUSHION_FORMATION	0.1469	0.843724	0.096829	0.753731	0.58579	0.951762
GOBP_REGULATION_OF_LONG_TERM_SYNAPTIC_DEPRESSION	0.14694	0.843724	0.58588	0.935658	0.020899	0.69525
GOCC_SEROTONIN_ACTIVATED_CATION_SELECTIVE_CHANNEL_COMPLEX	0.14721	0.843724	0.4616	0.908598	0.80826	0.979888
GOMF_PHOSPHATIDYLSERINE_1_ACYLHYDROLASE_ACTIVITY	0.14722	0.843724	0.26886	0.862993	0.658	0.960969
GOMF_SEROTONIN_GATED_MONOATOMIC_CATION_SELECTIVE_CHANNEL_ACTIVITY	0.14721	0.843724	0.4616	0.908598	0.80826	0.979888
KONG_E2F1_TARGETS	0.14684	0.843724	0.28956	0.866894	0.746	0.972434
PETRETTO_HEART_MASS_QTL_CIS_UP	0.14722	0.843724	0.17666	0.816612	0.59083	0.953051
WP_AUTOSOMAL_RECESSIVE_OSTEOPETROSIS_PATHWAYS	0.14711	0.843724	0.39461	0.89301	0.73305	0.972235
WP_SELECTIVE_EXPRESSION_OF_CHEMOKINE_RECEPTORS_DURING_TCELL_POLARIZATION	0.14676	0.843724	0.40068	0.894843	0.28274	0.897915
YAGUE_PRETUMOR_DRUG_RESISTANCE_DN	0.14691	0.843724	0.23706	0.848066	0.36217	0.90929
GOBP_RECOMBINATIONAL_REPAIR	0.14733	0.84407	0.0067707	0.446688	0.24638	0.880187
GOMF_HISTONE_READER_ACTIVITY	0.14742	0.844131	0.79677	0.972914	0.044662	0.751049
PID_SMAD2_3PATHWAY	0.14744	0.844131	0.18411	0.821459	3.1241e-05	0.0531253
WP_CILIARY_LANDSCAPE	0.14749	0.844133	0.054999	0.699512	0.891	0.989257
GOMF_CYCLIN_DEPENDENT_PROTEIN_SERINE_THREONINE_KINASE_REGULATOR_ACTIVITY	0.14754	0.844135	0.14592	0.798762	0.4849	0.932442
FARMER_BREAST_CANCER_APOCRINE_VS_LUMINAL	0.14771	0.844484	0.35909	0.883326	0.58114	0.95153
GOBP_PARASYMPATHETIC_NERVOUS_SYSTEM_DEVELOPMENT	0.14775	0.844484	0.52839	0.927462	0.21943	0.871619
GOMF_EXCITATORY_EXTRACELLULAR_LIGAND_GATED_MONOATOMIC_ION_CHANNEL_ACTIVITY	0.14774	0.844484	0.48033	0.913351	0.0001573	0.151316
GOBP_AMINO_ACID_ACTIVATION	0.14794	0.844851	0.10272	0.75642	0.1772	0.860966
GOBP_HISTONE_H3_K36_DEMETHYLATION	0.14846	0.844851	0.80137	0.97353	0.066471	0.775998
GOBP_PROTEIN_LOCALIZATION_TO_CHROMOSOME	0.14799	0.844851	0.18534	0.82227	0.059991	0.7682
GOBP_REGULATION_OF_BLOOD_BRAIN_BARRIER_PERMEABILITY	0.14809	0.844851	0.16063	0.808575	0.81334	0.979953
GOBP_REGULATION_OF_ORGANELLE_ORGANIZATION	0.14836	0.844851	0.029115	0.618341	0.42866	0.919167
GOBP_REGULATION_OF_PHOSPHATIDYLCHOLINE_METABOLIC_PROCESS	0.14815	0.844851	0.18433	0.821459	0.44673	0.921815
GOCC_SCHAFFER_COLLATERAL_CA1_SYNAPSE	0.14826	0.844851	0.63179	0.942138	0.020964	0.69525
GOMF_ESTROGEN_16_ALPHA_HYDROXYLASE_ACTIVITY	0.14846	0.844851	0.42798	0.902491	0.29511	0.901289
GOMF_INTRONIC_TRANSCRIPTION_REGULATORY_REGION_SEQUENCE_SPECIFIC_DNA_BINDING	0.14827	0.844851	0.54611	0.929071	0.069096	0.779839
IWANAGA_E2F1_TARGETS_INDUCED_BY_SERUM	0.14845	0.844851	0.50992	0.92065	0.019864	0.690772
NEWMAN_ERCC6_TARGETS_UP	0.14838	0.844851	0.29737	0.866894	0.80642	0.979888
REACTOME_NTRK2_ACTIVATES_RAC1	0.14831	0.844851	0.34309	0.880131	0.073239	0.783041
WP_RAS_SIGNALING	0.14819	0.844851	0.39614	0.893324	0.080962	0.791485
BIOCARTA_TCYTOTOXIC_PATHWAY	0.14886	0.845275	0.43947	0.905456	0.10328	0.805865
CHIANG_LIVER_CANCER_SUBCLASS_POLYSOMY7_DN	0.14898	0.845275	0.17027	0.811228	0.5583	0.945795
DESERT_PERIPORTAL_HEPATOCELLULAR_CARCINOMA_SUBCLASS_UP	0.14915	0.845275	0.44269	0.905667	0.58818	0.951772
GOBP_CAMERA_TYPE_EYE_MORPHOGENESIS	0.14875	0.845275	0.34348	0.880131	0.29783	0.901289
GOBP_CARDIAC_CONDUCTION_SYSTEM_DEVELOPMENT	0.14917	0.845275	0.6056	0.940566	0.1771	0.860966
GOBP_CELL_CYCLE	0.14875	0.845275	0.12491	0.781471	0.38159	0.913273
GOBP_ISOLEUCINE_TRANSPORT	0.14866	0.845275	0.071037	0.716041	0.79114	0.978944
GOBP_L_LYSINE_TRANSPORT	0.14921	0.845275	0.36574	0.883326	0.4208	0.917778
GOBP_NEGATIVE_REGULATION_OF_ENDOPLASMIC_RETICULUM_CALCIUM_ION_CONCENTRATION	0.14878	0.845275	0.29838	0.866894	0.24222	0.880187
GOBP_REGULATION_OF_RECEPTOR_RECYCLING	0.14933	0.845275	0.53056	0.928049	0.16774	0.856902
GOMF_GROWTH_HORMONE_RECEPTOR_BINDING	0.14899	0.845275	0.013019	0.514905	0.94159	0.994336
WAKABAYASHI_ADIPOGENESIS_PPARG_RXRA_BOUND_36HR	0.14924	0.845275	0.054185	0.698531	0.17569	0.860966
WP_CELLULAR_PROTEOSTASIS	0.14897	0.845275	0.52423	0.926003	0.55978	0.945865
WP_MATRIX_METALLOPROTEINASES	0.14906	0.845275	0.038833	0.647552	0.38736	0.913273
WP_OMEGA9_FATTY_ACID_SYNTHESIS	0.14895	0.845275	0.36412	0.883326	0.44039	0.920686
ZHANG_INTERFERON_RESPONSE	0.14932	0.845275	0.12701	0.781471	0.57998	0.951107
DALESSIO_TSA_RESPONSE	0.14946	0.845448	0.13579	0.789361	0.54484	0.944923
GOBP_STEM_CELL_PROLIFERATION	0.14946	0.845448	0.38518	0.890207	0.59522	0.95434
BIOCARTA_HER2_PATHWAY	0.14952	0.845507	0.24911	0.852657	0.44295	0.920686
GOBP_PIGMENT_GRANULE_MATURATION	0.14969	0.845794	0.28027	0.866105	0.93185	0.993527
GOBP_T_CELL_CHEMOTAXIS	0.14972	0.845794	0.017103	0.540834	0.088013	0.796702
KEGG_METABOLISM_OF_XENOBIOTICS_BY_CYTOCHROME_P450	0.14967	0.845794	0.26663	0.862739	0.094742	0.801831
BIOCARTA_TH1TH2_PATHWAY	0.15073	0.845879	0.31459	0.869398	0.33143	0.904566
CHNG_MULTIPLE_MYELOMA_HYPERPLOID_UP	0.15033	0.845879	0.12541	0.781471	0.11929	0.824507
FOROUTAN_PRODRANK_TGFB_EMT_DN	0.1505	0.845879	0.012372	0.508343	0.65292	0.960969
GOBP_FAT_PAD_DEVELOPMENT	0.14986	0.845879	0.15175	0.80419	0.77593	0.977202
GOBP_LIPOPROTEIN_METABOLIC_PROCESS	0.15024	0.845879	0.70799	0.954708	0.38563	0.913273
GOBP_MRNA_METHYLATION	0.15041	0.845879	0.08792	0.743862	0.3367	0.904566
GOBP_NEGATIVE_REGULATION_OF_BLOOD_PRESSURE	0.15028	0.845879	0.69958	0.953857	0.25982	0.889015
GOBP_NEGATIVE_REGULATION_OF_OXIDATIVE_STRESS_INDUCED_NEURON_DEATH	0.15057	0.845879	0.26966	0.862993	0.24391	0.880187
GOBP_URATE_TRANSPORT	0.15016	0.845879	0.26722	0.862739	0.28898	0.901289
GOBP_VESICLE_MEDIATED_TRANSPORT_TO_THE_PLASMA_MEMBRANE	0.15006	0.845879	0.54538	0.929071	0.74328	0.972434
GOCC_MICROTUBULE_BUNDLE	0.15067	0.845879	0.21509	0.839082	0.59477	0.954227
GOCC_SITE_OF_DOUBLE_STRAND_BREAK	0.15064	0.845879	0.007052	0.450798	0.46014	0.925464
GOMF_ADENOSINE_3_5_BISPHOSPHATE_TRANSMEMBRANE_TRANSPORTER_ACTIVITY	0.1507	0.845879	0.17162	0.813076	0.8892	0.988477
GOMF_OPSIN_BINDING	0.14989	0.845879	0.71372	0.955386	0.12103	0.824507
MIKHAYLOVA_OXIDATIVE_STRESS_RESPONSE_VIA_VHL_UP	0.15039	0.845879	0.35836	0.883326	0.89638	0.989451
PID_CASPASE_PATHWAY	0.15071	0.845879	0.38324	0.889397	0.14631	0.83969
REACTOME_ESR_MEDIATED_SIGNALING	0.1504	0.845879	0.082179	0.730701	0.20277	0.87141
REACTOME_SCAVENGING_BY_CLASS_A_RECEPTORS	0.15022	0.845879	0.76468	0.965221	0.16092	0.855296
SHEN_SMARCA2_TARGETS_DN	0.15069	0.845879	0.60895	0.940566	0.51199	0.936735
WESTON_VEGFA_TARGETS_6HR	0.15026	0.845879	0.30809	0.867545	0.41909	0.91747
GOBP_SYNAPTIC_ASSEMBLY_AT_NEUROMUSCULAR_JUNCTION	0.15082	0.846105	0.59921	0.940538	0.07446	0.783787
BURTON_ADIPOGENESIS_12	0.15087	0.846106	0.34432	0.880131	0.096302	0.801831
GOMF_PROTEIN_SELF_ASSOCIATION	0.15099	0.8465	0.3744	0.884973	0.09354	0.800894
FERRANDO_HOX11_NEIGHBORS	0.15119	0.846505	0.2553	0.859395	0.26035	0.889015
GOMF_PDZ_DOMAIN_BINDING	0.15119	0.846505	0.60203	0.940566	0.24635	0.880187
WP_OXIDATIVE_PHOSPHORYLATION	0.15118	0.846505	0.28176	0.866105	0.30275	0.902546
WP_REGULATION_OF_APOPTOSIS_BY_PARATHYROID_HORMONERELATED_PROTEIN	0.15117	0.846505	0.63513	0.942138	0.088501	0.796806
GOBP_NEGATIVE_REGULATION_OF_THYMOCYTE_APOPTOTIC_PROCESS	0.15132	0.846732	0.8441	0.978761	0.071691	0.782383
GOBP_POSITIVE_REGULATION_OF_B_CELL_MEDIATED_IMMUNITY	0.15137	0.846732	0.35235	0.88264	0.35563	0.906925
GOBP_REGULATION_OF_TRANSCRIPTION_ELONGATION_BY_RNA_POLYMERASE_II	0.15138	0.846732	0.31498	0.869398	0.016818	0.676871
REACTOME_DNA_DAMAGE_TELOMERE_STRESS_INDUCED_SENESCENCE	0.15148	0.847013	0.55481	0.929824	0.40968	0.917188
GOBP_FOREBRAIN_NEURON_FATE_COMMITMENT	0.15229	0.847146	0.24925	0.852657	0.29529	0.901289
GOBP_GERM_CELL_PROLIFERATION	0.15182	0.847146	0.43531	0.904884	0.1281	0.828897
GOBP_NEGATIVE_REGULATION_OF_VITAMIN_METABOLIC_PROCESS	0.15232	0.847146	0.44202	0.905664	0.50469	0.936735
GOBP_PHOSPHOLIPID_HOMEOSTASIS	0.15227	0.847146	0.7463	0.961276	0.89063	0.98901
GOBP_POLYPRENOL_METABOLIC_PROCESS	0.15192	0.847146	0.67908	0.950336	0.1155	0.823167
GOBP_POSITIVE_REGULATION_OF_ANTIMICROBIAL_HUMORAL_RESPONSE	0.1524	0.847146	0.25936	0.860035	0.3307	0.904566
GOBP_POSITIVE_REGULATION_OF_CARTILAGE_DEVELOPMENT	0.15252	0.847146	0.39902	0.894609	0.016319	0.673931
GOBP_POSITIVE_REGULATION_OF_PEPTIDYL_TYROSINE_PHOSPHORYLATION	0.15242	0.847146	0.43964	0.905456	0.9524	0.995477
GOBP_REGULATION_OF_LONG_CHAIN_FATTY_ACID_IMPORT_INTO_CELL	0.15205	0.847146	0.53451	0.928049	0.21345	0.871619
GOBP_REGULATION_OF_WNT_SIGNALING_PATHWAY_PLANAR_CELL_POLARITY_PATHWAY	0.15238	0.847146	0.062233	0.713636	0.57258	0.948054
GOBP_SEQUESTERING_OF_BMP_IN_EXTRACELLULAR_MATRIX	0.15182	0.847146	0.2494	0.852657	0.079605	0.790207
GOBP_SYNAPTIC_TRANSMISSION_GLUTAMATERGIC	0.15202	0.847146	0.57745	0.934268	0.33916	0.904566
GOBP_TETRAPYRROLE_METABOLIC_PROCESS	0.1525	0.847146	0.9252	0.991281	0.7869	0.978944
GOBP_T_FOLLICULAR_HELPER_CELL_DIFFERENTIATION	0.15225	0.847146	0.33965	0.878694	0.32709	0.904566
GOMF_TRANSCRIPTION_COREGULATOR_ACTIVITY	0.15192	0.847146	0.13514	0.789361	0.040892	0.744572
HEIDENBLAD_AMPLICON_12P11_12_UP	0.15212	0.847146	0.06604	0.713636	0.57887	0.950713
REACTOME_SIGNALING_BY_PDGFR_IN_DISEASE	0.15158	0.847146	0.089444	0.744821	0.86427	0.983883
REACTOME_SIGNALING_BY_WNT	0.15255	0.847146	0.023602	0.592804	0.56381	0.946519
WATANABE_ULCERATIVE_COLITIS_WITH_CANCER_DN	0.15253	0.847146	0.076957	0.722455	0.018329	0.680569
WP_INTRAFLAGELLAR_TRANSPORT_PROTEINS_BINDING_TO_DYNEIN	0.15168	0.847146	0.037264	0.642225	0.80882	0.979888
WP_METABOLISM_OF_ALPHALINOLENIC_ACID	0.15207	0.847146	0.51927	0.923657	0.31949	0.904566
GOBP_NEGATIVE_REGULATION_OF_CANONICAL_WNT_SIGNALING_PATHWAY	0.15308	0.847598	0.19675	0.831935	0.73953	0.972434
GOBP_OOCYTE_MATURATION	0.15274	0.847598	0.032493	0.634673	0.83564	0.982617
GOBP_TUBE_DEVELOPMENT	0.15287	0.847598	0.37883	0.8873	0.13466	0.832688
GOMF_O_METHYLTRANSFERASE_ACTIVITY	0.15299	0.847598	0.17128	0.812882	0.36438	0.90929
GOMF_SNARE_BINDING	0.15298	0.847598	0.46072	0.908598	0.57519	0.948885
HOLLEMAN_ASPARAGINASE_RESISTANCE_ALL_DN	0.15307	0.847598	0.1631	0.809502	0.99009	0.998627
REACTOME_SIGNALING_BY_PTK6	0.15307	0.847598	0.14311	0.797841	0.59459	0.954227
TIEN_INTESTINE_PROBIOTICS_24HR_UP	0.15272	0.847598	0.49756	0.916544	0.0742	0.783787
WP_H19_ACTION_RBE2F1_SIGNALING_AND_CDKBETACATENIN_ACTIVITY	0.15282	0.847598	0.2854	0.866894	0.3732	0.912459
REACTOME_CYCLIN_D_ASSOCIATED_EVENTS_IN_G1	0.15313	0.847598	0.40172	0.895083	0.64709	0.960969
BONOME_OVARIAN_CANCER_SURVIVAL_OPTIMAL_DEBULKING	0.15348	0.847604	0.12446	0.78118	0.5512	0.945444
GOBP_ACTIVATION_OF_CYSTEINE_TYPE_ENDOPEPTIDASE_ACTIVITY	0.15344	0.847604	0.61055	0.940566	0.61705	0.95713
GOBP_PROTEIN_MODIFICATION_BY_SMALL_PROTEIN_CONJUGATION_OR_REMOVAL	0.15336	0.847604	0.26523	0.862739	0.25736	0.88825
GOBP_VASCULAR_ENDOTHELIAL_GROWTH_FACTOR_PRODUCTION	0.15328	0.847604	0.2416	0.849146	0.41158	0.91747
GOCC_PHOTORECEPTOR_OUTER_SEGMENT	0.1534	0.847604	0.19597	0.831406	0.21839	0.871619
GOMF_TRANSLATION_REGULATOR_ACTIVITY	0.1532	0.847604	0.18001	0.818292	0.27056	0.890845
HOFFMAN_CLOCK_TARGETS_UP	0.15333	0.847604	0.42021	0.901614	0.38204	0.913273
WP_RALA_DOWNSTREAM_REGULATED_GENES	0.15364	0.848213	0.50896	0.920023	0.61742	0.957165
AFFAR_YY1_TARGETS_UP	0.15561	0.84857	0.12496	0.781471	0.26517	0.889743
ASTON_MAJOR_DEPRESSIVE_DISORDER_DN	0.1611	0.84857	0.43773	0.905034	0.33344	0.904566
BAUS_TFF2_TARGETS_DN	0.16135	0.84857	0.21188	0.838057	0.38269	0.913273
BIOCARTA_CDC25_PATHWAY	0.15995	0.84857	0.61734	0.941002	0.39882	0.915053
BIOCARTA_IL6_PATHWAY	0.15713	0.84857	0.028641	0.618341	0.72322	0.969371
BIOCARTA_NFKB_PATHWAY	0.15891	0.84857	0.43638	0.904884	0.54762	0.944923
BIOCARTA_TERT_PATHWAY	0.15448	0.84857	0.0028812	0.334655	0.68265	0.962958
BROWNE_HCMV_INFECTION_12HR_DN	0.1562	0.84857	0.28877	0.866894	0.18266	0.864617
CALVET_IRINOTECAN_SENSITIVE_VS_REVERTED_DN	0.15818	0.84857	0.33712	0.877585	0.38845	0.913273
CHICAS_RB1_TARGETS_SENESCENT	0.16137	0.84857	0.44631	0.905686	0.9487	0.995105
DELACROIX_RAR_TARGETS_DN	0.15889	0.84857	0.4542	0.908133	0.23874	0.879119
GOBP_3_UTR_MEDIATED_MRNA_DESTABILIZATION	0.15988	0.84857	0.30507	0.866955	0.97623	0.996841
GOBP_ACTIVATION_OF_NF_KAPPAB_INDUCING_KINASE_ACTIVITY	0.15668	0.84857	0.02136	0.571977	0.29507	0.901289
GOBP_ADENYLATE_CYCLASE_MODULATING_G_PROTEIN_COUPLED_RECEPTOR_SIGNALING_PATHWAY	0.15623	0.84857	0.03305	0.63959	0.13696	0.835099
GOBP_ADP_METABOLIC_PROCESS	0.15378	0.84857	0.91294	0.989446	0.10482	0.808741
GOBP_ALKALOID_METABOLIC_PROCESS	0.15691	0.84857	0.37334	0.884274	0.41578	0.91747
GOBP_ANTIVIRAL_INNATE_IMMUNE_RESPONSE	0.15612	0.84857	0.10155	0.753933	0.79078	0.978944
GOBP_APPENDAGE_DEVELOPMENT	0.1562	0.84857	0.1855	0.82227	0.25425	0.885242
GOBP_ASTRAL_MICROTUBULE_ORGANIZATION	0.16025	0.84857	0.57404	0.933689	0.066841	0.775998
GOBP_CELLULAR_RESPONSE_TO_STRESS	0.15756	0.84857	0.26857	0.862993	0.45318	0.92395
GOBP_CEREBELLAR_PURKINJE_CELL_GRANULE_CELL_PRECURSOR_CELL_SIGNALING_INVOLVED_IN_REGULATION_OF_GRANULE_CELL_PRECURSOR_CELL_PROLIFERATION	0.15637	0.84857	0.6146	0.940963	0.33554	0.904566
GOBP_CLEAVAGE_INVOLVED_IN_RRNA_PROCESSING	0.15827	0.84857	0.10151	0.753933	0.48087	0.931768
GOBP_CMP_METABOLIC_PROCESS	0.15909	0.84857	0.57409	0.933689	0.00065242	0.369813
GOBP_DETECTION_OF_OTHER_ORGANISM	0.16048	0.84857	0.12136	0.774924	0.59508	0.95434
GOBP_DETERMINATION_OF_LIVER_LEFT_RIGHT_ASYMMETRY	0.15578	0.84857	0.44832	0.906132	0.73613	0.972434
GOBP_EMBRYONIC_DIGESTIVE_TRACT_DEVELOPMENT	0.15981	0.84857	0.62133	0.941002	0.20984	0.871619
GOBP_ENDOTHELIAL_CELL_PROLIFERATION	0.15991	0.84857	0.0095744	0.484421	0.27271	0.8922
GOBP_FEMALE_SEX_DIFFERENTIATION	0.15766	0.84857	0.063709	0.713636	0.89949	0.990085
GOBP_GLUTATHIONE_METABOLIC_PROCESS	0.16122	0.84857	0.0025467	0.325527	0.47466	0.931108
GOBP_GLYCOSYLCERAMIDE_METABOLIC_PROCESS	0.16024	0.84857	0.51458	0.922579	0.096109	0.801831
GOBP_HISTONE_MRNA_CATABOLIC_PROCESS	0.15612	0.84857	0.12386	0.779906	0.93394	0.993726
GOBP_INNER_EAR_RECEPTOR_CELL_STEREOCILIUM_ORGANIZATION	0.15619	0.84857	0.29924	0.866894	0.16159	0.855296
GOBP_INTRACILIARY_TRANSPORT	0.15542	0.84857	0.11754	0.772389	0.42551	0.919108
GOBP_LEUKOCYTE_CHEMOTAXIS_INVOLVED_IN_INFLAMMATORY_RESPONSE	0.15761	0.84857	0.066547	0.713636	0.16711	0.856902
GOBP_LIPID_METABOLIC_PROCESS	0.15685	0.84857	0.78771	0.970524	0.04022	0.741802
GOBP_LOW_DENSITY_LIPOPROTEIN_PARTICLE_CLEARANCE	0.1541	0.84857	0.074408	0.716545	0.11907	0.824507
GOBP_MAINTENANCE_OF_PROTEIN_LOCALIZATION_IN_ENDOPLASMIC_RETICULUM	0.15657	0.84857	0.92774	0.991281	0.96543	0.996179
GOBP_MEGAKARYOCYTE_DIFFERENTIATION	0.16138	0.84857	0.47327	0.910968	0.44429	0.920686
GOBP_MEMBRANE_LIPID_CATABOLIC_PROCESS	0.15681	0.84857	0.52916	0.927622	0.46648	0.928122
GOBP_MICROTUBULE_ANCHORING	0.15662	0.84857	0.96237	0.99649	0.11939	0.824507
GOBP_MICROTUBULE_BASED_PROTEIN_TRANSPORT	0.1562	0.84857	0.6357	0.942138	0.31462	0.904566
GOBP_MITOCHONDRIAL_PROTON_TRANSPORTING_ATP_SYNTHASE_COMPLEX_ASSEMBLY	0.1588	0.84857	0.31706	0.869398	0.65169	0.960969
GOBP_MONOCARBOXYLIC_ACID_TRANSPORT	0.1564	0.84857	0.74902	0.961799	0.60478	0.955702
GOBP_MRNA_EXPORT_FROM_NUCLEUS	0.16082	0.84857	0.10656	0.759407	0.56597	0.946519
GOBP_MUSCLE_CELL_CELLULAR_HOMEOSTASIS	0.15601	0.84857	0.56259	0.930656	0.19024	0.865228
GOBP_NADH_REGENERATION	0.15721	0.84857	0.95128	0.994788	0.18088	0.862553
GOBP_NEGATIVE_REGULATION_OF_CELL_GROWTH	0.15743	0.84857	0.0028377	0.334655	0.67886	0.962317
GOBP_NEGATIVE_REGULATION_OF_CHROMATIN_ORGANIZATION	0.16098	0.84857	0.47859	0.91308	0.73509	0.972434
GOBP_NEGATIVE_REGULATION_OF_DEVELOPMENTAL_PROCESS	0.1576	0.84857	0.36612	0.883326	0.66709	0.961601
GOBP_NEGATIVE_REGULATION_OF_DNA_BIOSYNTHETIC_PROCESS	0.15768	0.84857	0.39627	0.893324	0.072071	0.783041
GOBP_NEGATIVE_REGULATION_OF_IMMATURE_T_CELL_PROLIFERATION	0.16046	0.84857	0.095161	0.75263	0.73769	0.972434
GOBP_NEGATIVE_REGULATION_OF_PROTEIN_IMPORT_INTO_NUCLEUS	0.1596	0.84857	0.49404	0.915802	0.12973	0.830336
GOBP_NEPHRON_MORPHOGENESIS	0.16088	0.84857	0.86849	0.982098	0.74416	0.972434
GOBP_NERVOUS_SYSTEM_PROCESS_INVOLVED_IN_REGULATION_OF_SYSTEMIC_ARTERIAL_BLOOD_PRESSURE	0.16021	0.84857	0.54481	0.929071	0.024626	0.69525
GOBP_NUCLEOSIDE_CATABOLIC_PROCESS	0.15935	0.84857	0.51069	0.921062	0.28993	0.901289
GOBP_NUCLEOTIDE_SUGAR_BIOSYNTHETIC_PROCESS	0.156	0.84857	0.33608	0.87743	0.52474	0.939815
GOBP_POSITIVE_REGULATION_OF_COLD_INDUCED_THERMOGENESIS	0.15869	0.84857	0.2151	0.839082	0.56768	0.947175
GOBP_POSITIVE_REGULATION_OF_ENDOTHELIAL_CELL_PROLIFERATION	0.15861	0.84857	0.0019129	0.287849	0.52302	0.939483
GOBP_POSITIVE_REGULATION_OF_INTRACELLULAR_TRANSPORT	0.15436	0.84857	0.3248	0.87114	0.22174	0.871619
GOBP_POSITIVE_REGULATION_OF_MITOCHONDRION_ORGANIZATION	0.15443	0.84857	0.19267	0.828655	0.6104	0.956404
GOBP_POSITIVE_REGULATION_OF_MONOCYTE_CHEMOTACTIC_PROTEIN_1_PRODUCTION	0.15647	0.84857	0.008983	0.484421	0.55265	0.945795
GOBP_POSITIVE_REGULATION_OF_NEUROBLAST_PROLIFERATION	0.15598	0.84857	0.66953	0.948001	0.6389	0.9607
GOBP_POSITIVE_REGULATION_OF_ORGANELLE_ORGANIZATION	0.15702	0.84857	0.10037	0.753731	0.41016	0.917188
GOBP_POSITIVE_REGULATION_OF_PROTEASOMAL_UBIQUITIN_DEPENDENT_PROTEIN_CATABOLIC_PROCESS	0.15718	0.84857	0.56217	0.930656	0.30566	0.903736
GOBP_POSITIVE_REGULATION_OF_RHO_PROTEIN_SIGNAL_TRANSDUCTION	0.15994	0.84857	0.23511	0.846601	0.48483	0.932442
GOBP_POSITIVE_REGULATION_OF_VASCULAR_ENDOTHELIAL_GROWTH_FACTOR_SIGNALING_PATHWAY	0.15477	0.84857	0.024693	0.599791	0.98051	0.996841
GOBP_POST_EMBRYONIC_ANIMAL_MORPHOGENESIS	0.15837	0.84857	0.63081	0.942138	0.23088	0.877344
GOBP_PROTEIN_LOCALIZATION_TO_ORGANELLE	0.15507	0.84857	0.26568	0.862739	0.36321	0.90929
GOBP_PROTEIN_TARGETING_TO_MITOCHONDRION	0.15974	0.84857	0.11314	0.772003	0.3316	0.904566
GOBP_QUATERNARY_AMMONIUM_GROUP_TRANSPORT	0.1584	0.84857	0.040656	0.653947	0.66989	0.961808
GOBP_REGULATION_OF_DEFENSE_RESPONSE	0.15908	0.84857	0.052655	0.694003	0.43523	0.920604
GOBP_REGULATION_OF_DNA_REPLICATION	0.15661	0.84857	0.3107	0.868801	0.42661	0.919162
GOBP_REGULATION_OF_INSULIN_SECRETION_INVOLVED_IN_CELLULAR_RESPONSE_TO_GLUCOSE_STIMULUS	0.15636	0.84857	0.81486	0.974647	0.12641	0.825193
GOBP_REGULATION_OF_MAINTENANCE_OF_SISTER_CHROMATID_COHESION	0.15577	0.84857	0.09565	0.75263	0.10338	0.805869
GOBP_REGULATION_OF_PROTEIN_LOCALIZATION_TO_NUCLEOLUS	0.15933	0.84857	0.3395	0.878694	0.044034	0.747762
GOBP_REGULATION_OF_SODIUM_DEPENDENT_PHOSPHATE_TRANSPORT	0.15654	0.84857	0.034248	0.642225	0.021816	0.69525
GOBP_REGULATION_OF_SYSTEMIC_ARTERIAL_BLOOD_PRESSURE_BY_NOREPINEPHRINE_EPINEPHRINE	0.16117	0.84857	0.12097	0.774924	0.28621	0.900232
GOBP_RESPONSE_TO_GLYCOPROTEIN	0.15784	0.84857	0.16168	0.808575	0.16788	0.856902
GOBP_RESPONSE_TO_X_RAY	0.15835	0.84857	0.30652	0.866955	0.31117	0.904566
GOBP_RHO_PROTEIN_SIGNAL_TRANSDUCTION	0.16108	0.84857	0.37911	0.88756	0.011849	0.646045
GOBP_RNA_PHOSPHODIESTER_BOND_HYDROLYSIS_EXONUCLEOLYTIC	0.15698	0.84857	0.17453	0.815642	0.11192	0.816997
GOBP_SKELETAL_MUSCLE_ATROPHY	0.15385	0.84857	0.14842	0.803604	0.89069	0.98901
GOBP_SPHINGOLIPID_CATABOLIC_PROCESS	0.15727	0.84857	0.7055	0.954494	0.35818	0.908269
GOBP_TRANSFERRIN_TRANSPORT	0.16109	0.84857	0.038833	0.647552	0.79253	0.978944
GOBP_TUMOR_NECROSIS_FACTOR_MEDIATED_SIGNALING_PATHWAY	0.15571	0.84857	0.27766	0.865304	0.81527	0.980092
GOBP_VACUOLAR_PROTON_TRANSPORTING_V_TYPE_ATPASE_COMPLEX_ASSEMBLY	0.15533	0.84857	0.009154	0.484421	0.95405	0.995512
GOCC_COPI_VESICLE_COAT	0.15598	0.84857	0.50333	0.917506	0.64167	0.960922
GOCC_DYSTROPHIN_ASSOCIATED_GLYCOPROTEIN_COMPLEX	0.15588	0.84857	0.18722	0.82227	0.032461	0.730341
GOCC_ENDOPLASMIC_RETICULUM_PLASMA_MEMBRANE_CONTACT_SITE	0.15996	0.84857	0.047798	0.671145	0.4191	0.91747
GOCC_GBAF_COMPLEX	0.161	0.84857	0.24125	0.849146	0.31678	0.904566
GOCC_NEURON_PROJECTION_MEMBRANE	0.1556	0.84857	0.55449	0.929824	0.38859	0.913273
GOCC_PREFOLDIN_COMPLEX	0.16045	0.84857	0.79164	0.97182	0.49511	0.934237
GOCC_PROTON_TRANSPORTING_ATP_SYNTHASE_COMPLEX	0.15868	0.84857	0.033843	0.642225	0.020656	0.69525
GOCC_SPINDLE_POLE_CENTROSOME	0.15856	0.84857	0.14443	0.798738	0.78262	0.978944
GOCC_TRANSCRIPTION_REGULATOR_COMPLEX	0.15956	0.84857	0.11126	0.769749	0.10685	0.814318
GOMF_ATPASE_REGULATOR_ACTIVITY	0.15564	0.84857	0.0015179	0.266367	0.029857	0.714092
GOMF_CHROMATIN_PROTEIN_ADAPTOR_ACTIVITY	0.16104	0.84857	0.75617	0.963246	0.037385	0.734456
GOMF_EXORIBONUCLEASE_ACTIVITY	0.15455	0.84857	0.16347	0.810167	0.16561	0.856403
GOMF_G_PROTEIN_BETA_GAMMA_SUBUNIT_COMPLEX_BINDING	0.15689	0.84857	0.4119	0.899557	0.29726	0.901289
GOMF_LIGASE_ACTIVITY_FORMING_CARBON_OXYGEN_BONDS	0.15908	0.84857	0.11371	0.772378	0.32719	0.904566
GOMF_LIPID_TRANSPORTER_ACTIVITY	0.15463	0.84857	0.92267	0.990819	0.20983	0.871619
GOMF_LIPOPEPTIDE_BINDING	0.15707	0.84857	0.051218	0.686287	0.74364	0.972434
GOMF_NUCLEASE_ACTIVITY	0.15679	0.84857	0.21173	0.838057	0.24698	0.880554
GOMF_OLEATE_TRANSMEMBRANE_TRANSPORTER_ACTIVITY	0.15842	0.84857	0.67137	0.948001	0.38546	0.913273
GOMF_ORGANIC_ACID_TRANSMEMBRANE_TRANSPORTER_ACTIVITY	0.15893	0.84857	0.29353	0.866894	0.85494	0.982779
GOMF_OUTWARD_RECTIFIER_POTASSIUM_CHANNEL_ACTIVITY	0.15614	0.84857	0.89942	0.986726	0.39906	0.915053
GOMF_OXIDOREDUCTASE_ACTIVITY_ACTING_ON_CH_OR_CH2_GROUPS_DISULFIDE_AS_ACCEPTOR	0.15618	0.84857	0.7021	0.953857	0.2518	0.883966
GOMF_OXIDOREDUCTASE_ACTIVITY_ACTING_ON_PAIRED_DONORS_WITH_INCORPORATION_OR_REDUCTION_OF_MOLECULAR_OXYGEN	0.16031	0.84857	0.62851	0.942138	0.014038	0.648079
GOMF_PSEUDOURIDINE_SYNTHASE_ACTIVITY	0.15892	0.84857	0.53471	0.928049	0.71841	0.96865
GOMF_TRAIL_BINDING	0.16009	0.84857	0.56188	0.930656	0.29883	0.901289
GOMF_TRANSLATION_INITIATION_FACTOR_BINDING	0.15408	0.84857	0.32506	0.871157	0.052983	0.765211
GOMF_UBIQUITIN_LIKE_PROTEIN_LIGASE_ACTIVITY	0.16059	0.84857	0.48107	0.913351	0.06193	0.769532
GOMF_VOLTAGE_GATED_SODIUM_CHANNEL_ACTIVITY	0.1602	0.84857	0.039013	0.648462	0.48608	0.932503
JAIN_NFKB_SIGNALING	0.15963	0.84857	0.079713	0.727309	0.89615	0.989451
KEGG_LEISHMANIA_INFECTION	0.16139	0.84857	0.0034008	0.354768	0.19783	0.867041
LIAN_NEUTROPHIL_GRANULE_CONSTITUENTS	0.1581	0.84857	0.079493	0.727309	0.55531	0.945795
MAYBURD_RESPONSE_TO_L663536_DN	0.16067	0.84857	0.016273	0.539893	0.41775	0.91747
MCCABE_BOUND_BY_HOXC6	0.15844	0.84857	0.10424	0.758557	0.020037	0.691134
MIKKELSEN_MCV6_ICP_WITH_H3K27ME3	0.16104	0.84857	0.073238	0.716545	0.12729	0.827434
MOREAUX_MULTIPLE_MYELOMA_BY_TACI_UP	0.15859	0.84857	0.31536	0.869398	0.41317	0.91747
PETROVA_ENDOTHELIUM_LYMPHATIC_VS_BLOOD_DN	0.15477	0.84857	0.43942	0.905456	0.66007	0.960969
PID_ATR_PATHWAY	0.15432	0.84857	0.40237	0.895083	0.47256	0.931059
RAO_BOUND_BY_SALL4_ISOFORM_B	0.16034	0.84857	0.04641	0.664855	0.25041	0.883161
RATTENBACHER_BOUND_BY_CELF1	0.16059	0.84857	0.27809	0.865424	0.38074	0.913273
REACTOME_ABERRANT_REGULATION_OF_MITOTIC_EXIT_IN_CANCER_DUE_TO_RB1_DEFECTS	0.15849	0.84857	0.0088488	0.484421	0.6637	0.961073
REACTOME_ACTIVATION_OF_THE_PHOTOTRANSDUCTION_CASCADE	0.15515	0.84857	0.22447	0.843632	0.7815	0.978685
REACTOME_ANTIGEN_PROCESSING_UBIQUITINATION_PROTEASOME_DEGRADATION	0.15519	0.84857	0.12964	0.782208	0.91705	0.991985
REACTOME_CELL_SURFACE_INTERACTIONS_AT_THE_VASCULAR_WALL	0.15913	0.84857	0.16641	0.811228	0.50258	0.936735
REACTOME_DCC_MEDIATED_ATTRACTIVE_SIGNALING	0.15937	0.84857	0.56404	0.931694	0.024032	0.69525
REACTOME_LYSOSPHINGOLIPID_AND_LPA_RECEPTORS	0.1559	0.84857	0.091805	0.745717	0.5699	0.947175
REACTOME_METABOLISM_OF_NITRIC_OXIDE_NOS3_ACTIVATION_AND_REGULATION	0.16118	0.84857	0.42221	0.901614	0.9892	0.998439
REACTOME_MINERALOCORTICOID_BIOSYNTHESIS	0.16052	0.84857	0.22226	0.843295	0.43224	0.919167
REACTOME_RAC2_GTPASE_CYCLE	0.15562	0.84857	0.51293	0.922574	0.21775	0.871619
REACTOME_RECRUITMENT_OF_MITOTIC_CENTROSOME_PROTEINS_AND_COMPLEXES	0.15417	0.84857	0.1142	0.772389	0.36098	0.90929
REACTOME_STAT5_ACTIVATION_DOWNSTREAM_OF_FLT3_ITD_MUTANTS	0.15762	0.84857	0.5235	0.92561	0.42688	0.919167
RHEIN_ALL_GLUCOCORTICOID_THERAPY_UP	0.15606	0.84857	0.7572	0.963246	0.039229	0.740457
SASSON_RESPONSE_TO_FORSKOLIN_DN	0.15596	0.84857	0.062117	0.713636	0.039654	0.740457
SCHAVOLT_TARGETS_OF_TP53_AND_TP63	0.15415	0.84857	0.64227	0.942964	0.60055	0.955117
SMIRNOV_RESPONSE_TO_IR_2HR_DN	0.15542	0.84857	0.1546	0.804298	0.24582	0.880187
STARK_PREFRONTAL_CORTEX_22Q11_DELETION_UP	0.15872	0.84857	0.12568	0.781471	0.12787	0.82867
TONKS_TARGETS_OF_RUNX1_RUNX1T1_FUSION_MONOCYTE_UP	0.1589	0.84857	0.080614	0.727309	0.6141	0.956607
WIERENGA_PML_INTERACTOME	0.16106	0.84857	0.036066	0.642225	0.6127	0.956607
WP_2Q13_COPY_NUMBER_VARIATION_SYNDROME	0.15548	0.84857	0.53654	0.928229	0.0076759	0.630572
WP_BONE_MORPHOGENIC_PROTEIN_SIGNALING_AND_REGULATION	0.15643	0.84857	0.20351	0.834857	0.088641	0.796806
WP_EPO_RECEPTOR_SIGNALING	0.16021	0.84857	0.43528	0.904884	0.29519	0.901289
WP_EUKARYOTIC_TRANSCRIPTION_INITIATION	0.1559	0.84857	0.75357	0.962691	0.12883	0.830336
WP_GENES_ASSOCIATED_WITH_THE_DEVELOPMENT_OF_RHEUMATOID_ARTHRITIS	0.16123	0.84857	0.06459	0.713636	0.52273	0.939483
WP_MALIGNANT_PLEURAL_MESOTHELIOMA	0.15972	0.84857	0.028194	0.618341	0.26406	0.88904
WP_MAMMARY_GLAND_DEVELOPMENT_PATHWAY_PREGNANCY_AND_LACTATION_STAGE_3_OF_4	0.15452	0.84857	0.5228	0.924853	0.73263	0.972171
WP_MITOCHONDRIAL_FATTY_ACID_SYNTHESIS_PATHWAY	0.15922	0.84857	0.53156	0.928049	0.016328	0.673931
WP_MITOCHONDRIAL_LONG_CHAIN_FATTY_ACID_BETAOXIDATION	0.15453	0.84857	0.041862	0.654082	0.23752	0.878911
WP_NEUROGENESIS_REGULATION_IN_THE_OLFACTORY_EPITHELIUM	0.16079	0.84857	0.080447	0.727309	0.45716	0.924892
WP_TRYPTOPHAN_METABOLISM	0.15414	0.84857	0.098026	0.753731	0.56125	0.946174
ZHAN_MULTIPLE_MYELOMA_CD1_AND_CD2_UP	0.15842	0.84857	0.50883	0.920006	0.046564	0.753899
GOBP_CELL_FATE_COMMITMENT_INVOLVED_IN_FORMATION_OF_PRIMARY_GERM_LAYER	0.1619	0.848998	0.1114	0.769749	0.057672	0.7682
GOBP_DEVELOPMENT_OF_PRIMARY_FEMALE_SEXUAL_CHARACTERISTICS	0.16172	0.848998	0.063484	0.713636	0.92286	0.992507
GOBP_GLANDULAR_EPITHELIAL_CELL_DIFFERENTIATION	0.16224	0.848998	0.17361	0.814242	0.19368	0.865971
GOBP_LEUKOTRIENE_SIGNALING_PATHWAY	0.16208	0.848998	0.48375	0.913351	0.2101	0.871619
GOBP_MITOCHONDRIAL_TRANSCRIPTION	0.16219	0.848998	0.46519	0.908623	0.51497	0.937286
GOBP_PEPTIDYL_LYSINE_MODIFICATION	0.1621	0.848998	0.1014	0.753933	0.033409	0.730368
GOBP_PYRIMIDINE_DEOXYRIBONUCLEOSIDE_METABOLIC_PROCESS	0.16247	0.848998	0.26139	0.861525	0.041748	0.744572
GOBP_RIBONUCLEOPROTEIN_COMPLEX_LOCALIZATION	0.16233	0.848998	0.071503	0.716041	0.80405	0.979587
GOBP_STRIATED_MUSCLE_CELL_DIFFERENTIATION	0.16246	0.848998	0.28876	0.866894	0.14094	0.837768
GOCC_SHELTERIN_COMPLEX	0.16157	0.848998	0.17874	0.816612	0.19084	0.865228
GOMF_SULFUR_COMPOUND_TRANSMEMBRANE_TRANSPORTER_ACTIVITY	0.16167	0.848998	0.33446	0.877256	0.24555	0.880187
MOREIRA_RESPONSE_TO_TSA_UP	0.16231	0.848998	0.49707	0.916531	0.13211	0.830336
PID_IL2_1PATHWAY	0.16174	0.848998	0.005616	0.42549	0.57137	0.947729
REACTOME_ACYL_CHAIN_REMODELLING_OF_PS	0.16181	0.848998	0.85974	0.981283	0.33831	0.904566
REACTOME_CILIUM_ASSEMBLY	0.16237	0.848998	0.5861	0.935658	0.48923	0.933229
REACTOME_INACTIVATION_OF_CSF3_G_CSF_SIGNALING	0.16213	0.848998	0.055909	0.700918	0.86931	0.983897
REACTOME_SYNTHESIS_OF_SUBSTRATES_IN_N_GLYCAN_BIOSYTHESIS	0.16241	0.848998	0.11185	0.769749	0.5976	0.954498
REACTOME_TRANSPORT_OF_CONNEXONS_TO_THE_PLASMA_MEMBRANE	0.16208	0.848998	0.60468	0.940566	0.44266	0.920686
REACTOME_VITAMIN_B5_PANTOTHENATE_METABOLISM	0.16164	0.848998	0.67022	0.948001	0.22617	0.875073
WP_MAJOR_RECEPTORS_TARGETED_BY_EPINEPHRINE_AND_NOREPINEPHRINE	0.16214	0.848998	0.43149	0.903467	0.18445	0.864682
AMBROSINI_FLAVOPIRIDOL_TREATMENT_TP53	0.1646	0.849226	0.73637	0.96082	0.045495	0.751262
BEGUM_TARGETS_OF_PAX3_FOXO1_FUSION_UP	0.1643	0.849226	0.15898	0.806865	0.23622	0.878911
BIOCARTA_NKT_PATHWAY	0.16541	0.849226	0.44751	0.90578	0.33216	0.904566
BIOCARTA_PEPI_PATHWAY	0.16492	0.849226	0.30764	0.867221	0.21563	0.871619
BRUINS_UVC_RESPONSE_EARLY_LATE	0.16456	0.849226	0.27289	0.864341	0.033986	0.731559
CHIN_BREAST_CANCER_COPY_NUMBER_UP	0.1635	0.849226	0.2948	0.866894	0.13174	0.830336
FOURNIER_ACINAR_DEVELOPMENT_LATE_UP	0.16486	0.849226	0.1449	0.798738	0.0007741	0.395331
GENTILE_UV_RESPONSE_CLUSTER_D8	0.16524	0.849226	0.1468	0.799547	0.39232	0.914848
GOBP_ACTIVATION_OF_PHOSPHOLIPASE_C_ACTIVITY	0.16509	0.849226	0.07294	0.716545	0.23003	0.876224
GOBP_CARBON_CATABOLITE_REGULATION_OF_TRANSCRIPTION	0.16395	0.849226	0.88492	0.983923	0.31224	0.904566
GOBP_CELLULAR_CARBOHYDRATE_CATABOLIC_PROCESS	0.16326	0.849226	0.36551	0.883326	0.29277	0.901289
GOBP_DEMETHYLATION	0.16273	0.849226	0.097104	0.753731	0.038648	0.739383
GOBP_GAMETE_GENERATION	0.1654	0.849226	0.47731	0.91257	0.4407	0.920686
GOBP_GRANULOCYTE_DIFFERENTIATION	0.16428	0.849226	0.077531	0.72371	0.61259	0.956607
GOBP_LEUKOTRIENE_TRANSPORT	0.1652	0.849226	0.51581	0.922579	0.39837	0.914848
GOBP_LIVER_MORPHOGENESIS	0.16527	0.849226	0.63122	0.942138	0.065394	0.775998
GOBP_MAMMARY_GLAND_ALVEOLUS_DEVELOPMENT	0.16365	0.849226	0.62333	0.941002	0.51811	0.937968
GOBP_NEGATIVE_REGULATION_OF_CELL_DIFFERENTIATION	0.16509	0.849226	0.163	0.80944	0.83072	0.982159
GOBP_NEGATIVE_REGULATION_OF_FATTY_ACID_BIOSYNTHETIC_PROCESS	0.16394	0.849226	0.25278	0.854831	0.22217	0.871619
GOBP_NEGATIVE_REGULATION_OF_TELOMERE_MAINTENANCE	0.16385	0.849226	0.05734	0.702062	0.05185	0.762599
GOBP_PHOSPHATIDYLCHOLINE_ACYL_CHAIN_REMODELING	0.16466	0.849226	0.35083	0.881169	0.1589	0.852713
GOBP_POSITIVE_REGULATION_OF_DEFENSE_RESPONSE	0.16407	0.849226	0.066908	0.713636	0.72717	0.970548
GOBP_PROTEIN_KINASE_C_ACTIVATING_G_PROTEIN_COUPLED_RECEPTOR_SIGNALING_PATHWAY	0.16491	0.849226	0.058395	0.707228	0.82898	0.98182
GOBP_PYRIDINE_NUCLEOTIDE_BIOSYNTHETIC_PROCESS	0.16434	0.849226	0.10735	0.761527	0.7909	0.978944
GOBP_PYRIMIDINE_RIBONUCLEOSIDE_MONOPHOSPHATE_BIOSYNTHETIC_PROCESS	0.16337	0.849226	0.86197	0.98152	0.063802	0.773546
GOBP_REGULATION_OF_AMACRINE_CELL_DIFFERENTIATION	0.1631	0.849226	0.51898	0.923657	0.99483	0.99883
GOBP_REGULATION_OF_ANTIBACTERIAL_PEPTIDE_PRODUCTION	0.16437	0.849226	0.38643	0.89055	0.0087138	0.646045
GOBP_REGULATION_OF_APOPTOTIC_PROCESS_INVOLVED_IN_DEVELOPMENT	0.16523	0.849226	0.40974	0.899356	0.69588	0.965437
GOBP_REGULATION_OF_CELL_FATE_SPECIFICATION	0.16547	0.849226	0.075979	0.720149	0.63756	0.9607
GOBP_REGULATION_OF_MITOCHONDRIAL_FISSION	0.16561	0.849226	0.19226	0.827815	0.40116	0.915248
GOBP_REGULATION_OF_MRNA_BINDING	0.16318	0.849226	0.22115	0.843085	0.20987	0.871619
GOBP_REGULATION_OF_POSTSYNAPSE_ORGANIZATION	0.16322	0.849226	0.84259	0.978514	0.12323	0.824507
GOBP_REGULATION_OF_SYNAPTIC_VESICLE_TRANSPORT	0.16514	0.849226	0.3338	0.877256	0.074986	0.78411
GOBP_REGULATION_OF_TOOTH_MINERALIZATION	0.16397	0.849226	0.76364	0.964878	0.082243	0.79251
GOBP_TRABECULA_FORMATION	0.1643	0.849226	0.65873	0.945914	0.21016	0.871619
GOCC_CUL4_RING_E3_UBIQUITIN_LIGASE_COMPLEX	0.16469	0.849226	0.46638	0.90892	0.19535	0.865971
GOMF_CARGO_RECEPTOR_ACTIVITY	0.16509	0.849226	0.10589	0.758557	0.31088	0.904566
GOMF_LIGAND_GATED_MONOATOMIC_CATION_CHANNEL_ACTIVITY	0.16507	0.849226	0.16027	0.808575	0.4205	0.917616
GOMF_NUCLEAR_IMPORT_SIGNAL_RECEPTOR_ACTIVITY	0.16545	0.849226	0.14996	0.80419	0.41128	0.91747
GOMF_OXIDOREDUCTASE_ACTIVITY_ACTING_ON_PAIRED_DONORS_WITH_INCORPORATION_OR_REDUCTION_OF_MOLECULAR_OXYGEN_REDUCED_ASCORBATE_AS_ONE_DONOR_AND_INCORPORATION_OF_ONE_ATOM_OF_OXYGEN	0.16525	0.849226	0.72292	0.956894	0.0045156	0.573804
GOMF_TAU_PROTEIN_BINDING	0.16506	0.849226	0.17809	0.816612	0.023142	0.69525
GOMF_TUBULIN_BINDING	0.16362	0.849226	0.39161	0.892545	0.72286	0.969371
KEGG_GLYCOSAMINOGLYCAN_BIOSYNTHESIS_CHONDROITIN_SULFATE	0.16473	0.849226	0.26857	0.862993	0.073983	0.783787
KEGG_REGULATION_OF_ACTIN_CYTOSKELETON	0.16421	0.849226	0.31383	0.868801	0.041425	0.744572
MCLACHLAN_DENTAL_CARIES_UP	0.16279	0.849226	0.36887	0.883573	0.89498	0.989451
MEISSNER_NPC_HCP_WITH_H3K4ME3_AND_H3K27ME3	0.16456	0.849226	0.75468	0.962901	0.20334	0.87141
PID_P38_MKK3_6PATHWAY	0.16515	0.849226	0.13858	0.79079	0.11188	0.816997
PLASARI_TGFB1_TARGETS_1HR_DN	0.16557	0.849226	0.63011	0.942138	0.0029081	0.534807
PUIFFE_INVASION_INHIBITED_BY_ASCITES_DN	0.16409	0.849226	0.024219	0.595115	0.044744	0.751049
REACTOME_COENZYME_A_BIOSYNTHESIS	0.16489	0.849226	0.36787	0.883326	0.17721	0.860966
REACTOME_COOPERATION_OF_PREFOLDIN_AND_TRIC_CCT_IN_ACTIN_AND_TUBULIN_FOLDING	0.16327	0.849226	0.66485	0.946906	0.42291	0.919056
REACTOME_CYCLIN_A_B1_B2_ASSOCIATED_EVENTS_DURING_G2_M_TRANSITION	0.1635	0.849226	0.72948	0.957849	0.56651	0.946806
REACTOME_FGFRL1_MODULATION_OF_FGFR1_SIGNALING	0.16453	0.849226	0.58904	0.935712	0.017966	0.680569
REACTOME_GLI_PROTEINS_BIND_PROMOTERS_OF_HH_RESPONSIVE_GENES_TO_PROMOTE_TRANSCRIPTION	0.16464	0.849226	0.77289	0.966796	0.15293	0.847155
REACTOME_MRNA_SPLICING	0.16361	0.849226	0.20814	0.838037	0.045125	0.751049
REACTOME_TOLL_LIKE_RECEPTOR_TLR1_TLR2_CASCADE	0.16459	0.849226	0.03809	0.644431	0.20096	0.869351
REACTOME_VEGFR2_MEDIATED_VASCULAR_PERMEABILITY	0.16527	0.849226	0.90946	0.988421	0.32787	0.904566
WP_DEGRADATION_PATHWAY_OF_SPHINGOLIPIDS_INCLUDING_DISEASES	0.16463	0.849226	0.18226	0.820098	0.23634	0.878911
WP_HEDGEHOG_SIGNALING_PATHWAY_WP47	0.1656	0.849226	0.064995	0.713636	0.2686	0.890141
WP_IL7_SIGNALING_PATHWAY	0.16425	0.849226	0.014444	0.528556	0.19275	0.865971
WP_MIRNA_REGULATION_OF_PROSTATE_CANCER_SIGNALING_PATHWAYS	0.16433	0.849226	0.67673	0.95023	0.13804	0.835187
WP_VEGFAVEGFR2_SIGNALING	0.1653	0.849226	0.45966	0.908505	0.039363	0.740457
GOBP_FOREBRAIN_MORPHOGENESIS	0.16582	0.84979	0.00059508	0.177219	0.2882	0.90089
REACTOME_CA2_PATHWAY	0.16583	0.84979	0.36763	0.883326	0.84165	0.982668
YOSHIMURA_MAPK8_TARGETS_UP	0.16587	0.84979	0.55038	0.929316	0.57008	0.947175
BIOCARTA_LYM_PATHWAY	0.1674	0.849946	0.22892	0.843632	0.17239	0.859069
GOBP_DENDRITIC_SPINE_MAINTENANCE	0.16704	0.849946	0.87852	0.983045	0.051437	0.762599
GOBP_GLUTATHIONE_TRANSPORT	0.16624	0.849946	0.52234	0.924513	0.6023	0.955573
GOBP_LOCALIZATION_WITHIN_MEMBRANE	0.16669	0.849946	0.44089	0.905531	0.3961	0.914848
GOBP_NEGATIVE_REGULATION_OF_BLOOD_CIRCULATION	0.16736	0.849946	0.11159	0.769749	0.34859	0.905955
GOBP_NEGATIVE_REGULATION_OF_GLYCOLYTIC_PROCESS	0.16606	0.849946	0.063734	0.713636	0.28836	0.900956
GOBP_NEGATIVE_REGULATION_OF_NUCLEAR_TRANSCRIBED_MRNA_CATABOLIC_PROCESS_DEADENYLATION_DEPENDENT_DECAY	0.16721	0.849946	0.50133	0.917506	0.21641	0.871619
GOBP_NEPHRON_TUBULE_EPITHELIAL_CELL_DIFFERENTIATION	0.16719	0.849946	0.94449	0.99363	0.26835	0.890141
GOBP_OOGENESIS	0.16685	0.849946	0.15268	0.80419	0.27271	0.8922
GOBP_PHOSPHOLIPASE_C_ACTIVATING_G_PROTEIN_COUPLED_ACETYLCHOLINE_RECEPTOR_SIGNALING_PATHWAY	0.16733	0.849946	0.29893	0.866894	0.37306	0.912459
GOBP_POLYSACCHARIDE_CATABOLIC_PROCESS	0.16651	0.849946	0.54689	0.929071	0.37367	0.912459
GOBP_POSITIVE_REGULATION_OF_ISOTYPE_SWITCHING	0.16723	0.849946	0.44457	0.905667	0.42354	0.919108
GOBP_POSITIVE_REGULATION_OF_RESPONSE_TO_EXTERNAL_STIMULUS	0.16711	0.849946	0.11182	0.769749	0.45921	0.924892
GOBP_PROTEIN_K48_LINKED_DEUBIQUITINATION	0.16739	0.849946	0.25018	0.85303	0.55354	0.945795
GOBP_REGULATION_OF_EXTRINSIC_APOPTOTIC_SIGNALING_PATHWAY	0.1669	0.849946	0.11655	0.772389	0.23302	0.878485
GOBP_REGULATION_OF_HEPATOCYTE_PROLIFERATION	0.16723	0.849946	0.8028	0.973677	0.039089	0.740457
GOBP_REGULATION_OF_PROTEIN_LOCALIZATION_TO_CILIUM	0.16655	0.849946	0.40887	0.898246	0.076433	0.786769
GOBP_REGULATION_OF_PROTEIN_SUMOYLATION	0.16675	0.849946	0.63684	0.942277	0.37569	0.913273
GOBP_RENAL_WATER_ABSORPTION	0.1666	0.849946	0.52438	0.926003	0.19936	0.868815
GOBP_RESPIRATORY_BURST	0.16603	0.849946	0.2849	0.866894	0.14379	0.838948
GOBP_SOMATIC_STEM_CELL_DIVISION	0.16616	0.849946	0.78304	0.969718	0.17609	0.860966
GOBP_SYNAPTIC_VESICLE_ENDOSOMAL_PROCESSING	0.16732	0.849946	0.16275	0.809182	0.33182	0.904566
GOCC_CHROMATIN	0.16632	0.849946	0.16086	0.808575	0.21578	0.871619
GOMF_ORGANIC_CATION_TRANSMEMBRANE_TRANSPORTER_ACTIVITY	0.16647	0.849946	0.098831	0.753731	0.36841	0.909808
HU_GENOTOXIC_DAMAGE_4HR	0.16652	0.849946	0.24554	0.852073	0.035455	0.732487
OUYANG_PROSTATE_CANCER_MARKERS	0.16617	0.849946	0.64847	0.943771	0.27126	0.89195
REACTOME_ER_QUALITY_CONTROL_COMPARTMENT_ERQC	0.16683	0.849946	0.11883	0.772389	0.92429	0.993065
REACTOME_FORMATION_OF_THE_CORNIFIED_ENVELOPE	0.16711	0.849946	0.14534	0.798738	0.76024	0.973256
SIG_IL4RECEPTOR_IN_B_LYPHOCYTES	0.16626	0.849946	0.55537	0.930055	0.056219	0.7682
WP_PILOCYTIC_ASTROCYTOMA	0.16706	0.849946	0.70627	0.954573	0.27325	0.8922
GOBP_RESPONSE_TO_ESTRADIOL	0.16746	0.849997	0.12932	0.782208	0.14169	0.838357
FONTAINE_PAPILLARY_THYROID_CARCINOMA_UP	0.16783	0.850099	0.13484	0.789361	0.35438	0.906414
GOBP_EXCRETION	0.16767	0.850099	0.9895	0.999548	0.059171	0.7682
GOBP_NEGATIVE_REGULATION_OF_PINOCYTOSIS	0.16776	0.850099	0.56201	0.930656	0.71091	0.96781
GOBP_NEGATIVE_REGULATION_OF_PROTEIN_LOCALIZATION_TO_NUCLEUS	0.16783	0.850099	0.19944	0.832075	0.032779	0.730368
GOCC_CILIARY_MEMBRANE	0.16781	0.850099	0.70938	0.954708	0.37532	0.913273
GOCC_PROTON_TRANSPORTING_TWO_SECTOR_ATPASE_COMPLEX_CATALYTIC_DOMAIN	0.16775	0.850099	0.042818	0.656553	0.55727	0.945795
GOMF_SOLUTE_PROTON_SYMPORTER_ACTIVITY	0.16781	0.850099	0.032329	0.634333	0.4856	0.932503
BENPORATH_MYC_TARGETS_WITH_EBOX	0.16932	0.850351	0.059595	0.710129	0.15633	0.84754
BOYAULT_LIVER_CANCER_SUBCLASS_G3_DN	0.16933	0.850351	0.3211	0.870043	0.43015	0.919167
GOBP_CARNITINE_METABOLIC_PROCESS	0.16894	0.850351	0.33981	0.878694	0.49779	0.935631
GOBP_CELLULAR_RESPONSE_TO_COPPER_ION	0.16829	0.850351	0.4115	0.899497	0.29602	0.901289
GOBP_CELL_ADHESION_INVOLVED_IN_HEART_MORPHOGENESIS	0.16865	0.850351	0.4286	0.902491	0.029217	0.713286
GOBP_DETECTION_OF_CALCIUM_ION	0.16929	0.850351	0.42622	0.902323	0.80762	0.979888
GOBP_LENS_MORPHOGENESIS_IN_CAMERA_TYPE_EYE	0.16883	0.850351	0.16933	0.811228	0.45091	0.923099
GOBP_MEMBRANE_FUSION	0.16828	0.850351	0.24984	0.852657	0.60952	0.95612
GOBP_NAIL_DEVELOPMENT	0.16886	0.850351	0.096121	0.753731	0.5872	0.951762
GOBP_NEGATIVE_REGULATION_OF_ERYTHROCYTE_DIFFERENTIATION	0.16923	0.850351	0.24375	0.851174	0.42475	0.919108
GOBP_NEGATIVE_REGULATION_OF_NUCLEOBASE_CONTAINING_COMPOUND_METABOLIC_PROCESS	0.16869	0.850351	0.011894	0.500608	0.0038265	0.544812
GOBP_OUTER_EAR_MORPHOGENESIS	0.16889	0.850351	0.49747	0.916544	0.066231	0.775998
GOBP_POSITIVE_REGULATION_OF_PATHWAY_RESTRICTED_SMAD_PROTEIN_PHOSPHORYLATION	0.16835	0.850351	0.21274	0.838533	0.64354	0.960969
GOBP_REGULATION_OF_LIPID_METABOLIC_PROCESS	0.16915	0.850351	0.50218	0.917506	0.066931	0.775998
GOBP_RESPONSE_TO_COBALT_ION	0.1691	0.850351	0.64304	0.943154	0.51065	0.936735
GOBP_STRIATED_MUSCLE_CELL_PROLIFERATION	0.16853	0.850351	0.22681	0.843632	0.3736	0.912459
GOMF_AMINO_ACID_SODIUM_SYMPORTER_ACTIVITY	0.16859	0.850351	0.37343	0.884274	0.27767	0.895916
GOMF_RNA_POLYMERASE_II_CTD_HEPTAPEPTIDE_REPEAT_KINASE_ACTIVITY	0.16898	0.850351	0.49854	0.916749	0.092421	0.800682
GROSS_HIF1A_TARGETS_DN	0.16828	0.850351	0.62057	0.941002	0.67687	0.962317
HUMMEL_BURKITTS_LYMPHOMA_DN	0.16852	0.850351	0.019507	0.558413	0.48198	0.932442
JINESH_BLEBBISHIELD_VS_LIVE_CONTROL_DN	0.16891	0.850351	0.25604	0.859395	0.48847	0.933229
LINDGREN_BLADDER_CANCER_CLUSTER_1_UP	0.1691	0.850351	0.055677	0.700245	0.53381	0.94262
MATZUK_MEIOTIC_AND_DNA_REPAIR	0.1681	0.850351	0.020343	0.566315	0.78534	0.978944
MOREAUX_B_LYMPHOCYTE_MATURATION_BY_TACI_DN	0.16809	0.850351	0.14473	0.798738	0.43383	0.920217
PID_CERAMIDE_PATHWAY	0.16794	0.850351	0.59193	0.936985	0.029305	0.713286
REACTOME_MRNA_EDITING_C_TO_U_CONVERSION	0.16865	0.850351	0.22149	0.843085	0.71933	0.969138
REN_BOUND_BY_E2F	0.16805	0.850351	0.17366	0.814242	0.81815	0.980603
RICKMAN_TUMOR_DIFFERENTIATED_WELL_VS_POORLY_DN	0.16881	0.850351	0.049191	0.678026	0.26644	0.890141
WP_FAMILIAL_HYPERLIPIDEMIA_TYPE_3	0.16915	0.850351	0.30003	0.866955	0.021062	0.69525
GOMF_CAMP_RESPONSE_ELEMENT_BINDING	0.16956	0.851254	0.91281	0.989446	0.38881	0.913273
GOBP_REGULATION_OF_B_CELL_APOPTOTIC_PROCESS	0.16962	0.851304	0.089842	0.744821	0.94891	0.995128
GOBP_BASE_EXCISION_REPAIR	0.1699	0.85225	0.081194	0.727409	0.07238	0.783041
GOBP_BILE_ACID_AND_BILE_SALT_TRANSPORT	0.1703	0.85225	0.52555	0.926345	0.77435	0.977147
GOBP_CENTRAL_NERVOUS_SYSTEM_DEVELOPMENT	0.17006	0.85225	0.18136	0.818828	0.046657	0.754185
GOBP_ESTABLISHMENT_OF_PROTEIN_LOCALIZATION_TO_TELOMERE	0.17018	0.85225	0.29319	0.866894	0.44577	0.921815
GOBP_INOSITOL_TRISPHOSPHATE_METABOLIC_PROCESS	0.17044	0.85225	0.1973	0.831944	0.15011	0.843848
GOBP_REACTIVE_OXYGEN_SPECIES_BIOSYNTHETIC_PROCESS	0.16999	0.85225	0.60107	0.940566	0.83063	0.982145
GOBP_REGULATION_OF_BRANCHING_INVOLVED_IN_URETERIC_BUD_MORPHOGENESIS	0.17046	0.85225	0.41568	0.900996	0.57663	0.949878
GOMF_GAMMA_AMINOBUTYRIC_ACID_SODIUM_CHLORIDE_SYMPORTER_ACTIVITY	0.17023	0.85225	0.28175	0.866105	0.8616	0.983405
MARTIN_NFKB_TARGETS_UP	0.17019	0.85225	0.32485	0.87114	0.26235	0.88904
REACTOME_ACTIVATION_OF_AMPK_DOWNSTREAM_OF_NMDARS	0.17039	0.85225	0.49715	0.916531	0.35396	0.906302
SESTO_RESPONSE_TO_UV_C1	0.17003	0.85225	0.072073	0.716545	0.98366	0.996989
TSENG_IRS1_TARGETS_DN	0.17011	0.85225	0.27652	0.864755	0.84348	0.982668
WEI_MIR34A_TARGETS	0.17036	0.85225	0.2351	0.846601	0.049824	0.761501
BIOCARTA_IL2_PATHWAY	0.17096	0.852343	0.026145	0.60802	0.68115	0.962317
GOBP_NEGATIVE_REGULATION_OF_NEURON_DEATH	0.17078	0.852343	0.34755	0.880131	0.53827	0.943153
GOCC_H4_HISTONE_ACETYLTRANSFERASE_COMPLEX	0.17068	0.852343	0.70117	0.953857	0.028382	0.711206
GOCC_KAINATE_SELECTIVE_GLUTAMATE_RECEPTOR_COMPLEX	0.17098	0.852343	0.20633	0.838037	0.99426	0.99883
GOMF_4_IRON_4_SULFUR_CLUSTER_BINDING	0.17053	0.852343	0.068296	0.713636	0.2618	0.889015
GOMF_KAINATE_SELECTIVE_GLUTAMATE_RECEPTOR_ACTIVITY	0.17098	0.852343	0.20633	0.838037	0.99426	0.99883
GRAESSMANN_APOPTOSIS_BY_SERUM_DEPRIVATION_UP	0.17084	0.852343	0.033636	0.642225	0.69783	0.965827
KUNINGER_IGF1_VS_PDGFB_TARGETS_UP	0.17086	0.852343	0.21187	0.838057	0.6564	0.960969
LIANG_SILENCED_BY_METHYLATION_2	0.17075	0.852343	0.095291	0.75263	0.85581	0.982978
REACTOME_CYTOPROTECTION_BY_HMOX1	0.17103	0.852343	0.3898	0.892362	0.0032849	0.534807
REACTOME_MHC_CLASS_II_ANTIGEN_PRESENTATION	0.1708	0.852343	0.24869	0.852657	0.79262	0.978944
BASAKI_YBX1_TARGETS_UP	0.17431	0.852741	0.036032	0.642225	0.60743	0.955883
BENNETT_SYSTEMIC_LUPUS_ERYTHEMATOSUS	0.17356	0.852741	0.047917	0.671154	0.46771	0.929544
BENPORATH_ES_WITH_H3K27ME3	0.17596	0.852741	0.19219	0.827804	0.69952	0.966043
BIOCARTA_NTHI_PATHWAY	0.17419	0.852741	0.21856	0.842649	0.81195	0.979953
BROWNE_HCMV_INFECTION_10HR_UP	0.17664	0.852741	0.45055	0.907181	0.8848	0.987665
BROWNE_HCMV_INFECTION_24HR_UP	0.17222	0.852741	0.62219	0.941002	0.31218	0.904566
BRUNO_HEMATOPOIESIS	0.17187	0.852741	0.66471	0.946906	0.41908	0.91747
CHANGOLKAR_H2AFY_TARGETS_DN	0.17456	0.852741	0.72087	0.956313	0.20728	0.871619
CHIBA_RESPONSE_TO_TSA	0.17691	0.852741	0.54536	0.929071	0.88588	0.987701
DACOSTA_UV_RESPONSE_VIA_ERCC3_TTD_DN	0.17301	0.852741	0.55898	0.930656	0.039908	0.740457
DOANE_BREAST_CANCER_CLASSES_DN	0.17698	0.852741	0.11383	0.772389	0.21244	0.871619
DORSEY_GAB2_TARGETS	0.17646	0.852741	0.24237	0.85027	0.29606	0.901289
DOUGLAS_BMI1_TARGETS_DN	0.17504	0.852741	0.27004	0.862993	0.042468	0.744572
EBAUER_TARGETS_OF_PAX3_FOXO1_FUSION_UP	0.17619	0.852741	0.42583	0.902323	0.39311	0.914848
ELVIDGE_HIF1A_TARGETS_UP	0.17155	0.852741	0.017826	0.548402	0.22498	0.873678
FARDIN_HYPOXIA_9	0.17633	0.852741	0.91257	0.989446	0.8614	0.983405
FISCHER_G2_M_CELL_CYCLE	0.17322	0.852741	0.077137	0.722455	0.59623	0.954498
GHO_ATF5_TARGETS_UP	0.17711	0.852741	0.11882	0.772389	0.086274	0.796702
GOBP_ADAPTIVE_IMMUNE_RESPONSE	0.17373	0.852741	0.13937	0.79079	0.07075	0.780292
GOBP_ALPHA_KETOGLUTARATE_TRANSPORT	0.17336	0.852741	0.63758	0.942567	0.34171	0.904566
GOBP_CELLULAR_MODIFIED_AMINO_ACID_METABOLIC_PROCESS	0.1724	0.852741	0.11116	0.769749	0.69803	0.965827
GOBP_CELLULAR_RESPONSE_TO_VASCULAR_ENDOTHELIAL_GROWTH_FACTOR_STIMULUS	0.17433	0.852741	0.18393	0.821459	0.8888	0.988477
GOBP_CELL_CYCLE_DNA_REPLICATION	0.17744	0.852741	0.0033386	0.350429	0.59909	0.954867
GOBP_COMPARTMENT_PATTERN_SPECIFICATION	0.17206	0.852741	0.72318	0.957041	0.22534	0.873867
GOBP_DEVELOPMENT_OF_SECONDARY_FEMALE_SEXUAL_CHARACTERISTICS	0.17495	0.852741	0.13279	0.789221	0.054792	0.765958
GOBP_DNA_TEMPLATED_TRANSCRIPTION_INITIATION	0.1713	0.852741	0.48829	0.914012	0.31204	0.904566
GOBP_DOPAMINERGIC_NEURON_DIFFERENTIATION	0.17476	0.852741	0.27624	0.864725	0.42652	0.919162
GOBP_DRINKING_BEHAVIOR	0.17169	0.852741	0.93524	0.991905	0.058614	0.7682
GOBP_EMBRYONIC_SKELETAL_SYSTEM_MORPHOGENESIS	0.17539	0.852741	0.056666	0.702062	0.31804	0.904566
GOBP_G_PROTEIN_COUPLED_RECEPTOR_INTERNALIZATION	0.17557	0.852741	0.85918	0.981283	0.79796	0.978944
GOBP_HISTONE_H4_K12_ACETYLATION	0.17756	0.852741	0.18161	0.819341	0.16312	0.855296
GOBP_HOMEOSTASIS_OF_NUMBER_OF_CELLS	0.17751	0.852741	0.23115	0.844393	0.17937	0.861814
GOBP_INTERLEUKIN_18_MEDIATED_SIGNALING_PATHWAY	0.17322	0.852741	0.85116	0.980603	0.050681	0.761501
GOBP_LONG_CHAIN_FATTY_ACYL_COA_BIOSYNTHETIC_PROCESS	0.17393	0.852741	0.085165	0.739752	0.08231	0.79251
GOBP_METANEPHRIC_MESENCHYMAL_CELL_DIFFERENTIATION	0.17188	0.852741	0.89038	0.984796	0.030694	0.719933
GOBP_METANEPHRIC_NEPHRON_TUBULE_EPITHELIAL_CELL_DIFFERENTIATION	0.17689	0.852741	0.47263	0.910968	0.46512	0.927245
GOBP_MICROGLIA_DIFFERENTIATION	0.17376	0.852741	0.12973	0.782208	0.54049	0.943987
GOBP_MICROTUBULE_ORGANIZING_CENTER_LOCALIZATION	0.17428	0.852741	0.41153	0.899497	0.26878	0.890141
GOBP_MONOUBIQUITINATED_HISTONE_DEUBIQUITINATION	0.17611	0.852741	0.20849	0.838037	0.79015	0.978944
GOBP_NEGATIVE_REGULATION_OF_GLUTAMATE_SECRETION	0.17647	0.852741	0.56216	0.930656	0.11521	0.823039
GOBP_NEGATIVE_REGULATION_OF_INTRINSIC_APOPTOTIC_SIGNALING_PATHWAY_IN_RESPONSE_TO_OSMOTIC_STRESS	0.17511	0.852741	0.40994	0.899356	0.79217	0.978944
GOBP_NEGATIVE_REGULATION_OF_LYMPHOCYTE_APOPTOTIC_PROCESS	0.17552	0.852741	0.37387	0.884691	0.36984	0.910281
GOBP_NEGATIVE_REGULATION_OF_RNA_CATABOLIC_PROCESS	0.17232	0.852741	0.55113	0.929316	0.15713	0.849871
GOBP_NEURON_APOPTOTIC_PROCESS	0.17628	0.852741	0.30362	0.866955	0.30596	0.903736
GOBP_OTIC_VESICLE_MORPHOGENESIS	0.17504	0.852741	0.087184	0.741238	0.07652	0.786978
GOBP_PHOTOTRANSDUCTION	0.17251	0.852741	0.76915	0.966332	0.36487	0.90929
GOBP_PLASMA_MEMBRANE_FUSION	0.17497	0.852741	0.22985	0.843632	0.84328	0.982668
GOBP_POSITIVE_REGULATION_OF_ADENYLATE_CYCLASE_ACTIVITY	0.17439	0.852741	0.46389	0.908623	0.47117	0.931059
GOBP_POSITIVE_REGULATION_OF_CYTOPLASMIC_TRANSLATIONAL_INITIATION	0.17541	0.852741	0.28673	0.866894	0.55586	0.945795
GOBP_POSITIVE_REGULATION_OF_DEVELOPMENTAL_GROWTH	0.17657	0.852741	0.28786	0.866894	0.61857	0.958082
GOBP_POSITIVE_REGULATION_OF_DOUBLE_STRAND_BREAK_REPAIR	0.17665	0.852741	0.91466	0.989542	0.089309	0.796806
GOBP_POSITIVE_REGULATION_OF_INTRACELLULAR_PROTEIN_TRANSPORT	0.17455	0.852741	0.21591	0.840015	0.32158	0.904566
GOBP_POSITIVE_REGULATION_OF_MRNA_3_END_PROCESSING	0.17192	0.852741	0.21367	0.838901	0.61034	0.956398
GOBP_POSITIVE_REGULATION_OF_NUCLEOBASE_CONTAINING_COMPOUND_TRANSPORT	0.17251	0.852741	0.47311	0.910968	0.088529	0.796806
GOBP_POSITIVE_REGULATION_OF_RNA_BINDING	0.17351	0.852741	0.30401	0.866955	0.25646	0.887435
GOBP_POST_EMBRYONIC_ANIMAL_ORGAN_MORPHOGENESIS	0.17448	0.852741	0.6921	0.953326	0.23066	0.877096
GOBP_PROSTANOID_METABOLIC_PROCESS	0.17696	0.852741	0.54058	0.92877	0.28689	0.900232
GOBP_REGULATION_OF_BASEMENT_MEMBRANE_ORGANIZATION	0.17786	0.852741	0.41766	0.901026	0.063457	0.773546
GOBP_REGULATION_OF_CELL_CYCLE_G2_M_PHASE_TRANSITION	0.17337	0.852741	0.26535	0.862739	0.41531	0.91747
GOBP_REGULATION_OF_COLLAGEN_FIBRIL_ORGANIZATION	0.17783	0.852741	0.39873	0.894578	0.43121	0.919167
GOBP_REGULATION_OF_FATTY_ACID_BIOSYNTHETIC_PROCESS	0.17315	0.852741	0.083555	0.73615	0.65341	0.960969
GOBP_REGULATION_OF_INTRACELLULAR_PROTEIN_TRANSPORT	0.17539	0.852741	0.20213	0.834379	0.29935	0.901289
GOBP_REGULATION_OF_LYSOSOME_SIZE	0.17751	0.852741	0.79538	0.972646	0.41817	0.91747
GOBP_REGULATION_OF_MIRNA_METABOLIC_PROCESS	0.17179	0.852741	0.034258	0.642225	0.042856	0.744572
GOBP_REGULATION_OF_OSTEOCLAST_PROLIFERATION	0.17244	0.852741	0.098745	0.753731	0.79553	0.978944
GOBP_REGULATION_OF_PROTEIN_TARGETING	0.17609	0.852741	0.38756	0.89068	0.29512	0.901289
GOBP_REGULATION_OF_RELEASE_OF_CYTOCHROME_C_FROM_MITOCHONDRIA	0.17557	0.852741	0.68295	0.951486	0.1258	0.824507
GOBP_REGULATION_OF_STRIATED_MUSCLE_CELL_DIFFERENTIATION	0.17258	0.852741	0.33471	0.877256	0.50779	0.936735
GOBP_RELEASE_OF_CYTOCHROME_C_FROM_MITOCHONDRIA	0.17394	0.852741	0.69497	0.953544	0.086142	0.796702
GOBP_RESPONSE_TO_PHORBOL_13_ACETATE_12_MYRISTATE	0.17246	0.852741	0.058578	0.707429	0.13773	0.835099
GOBP_SCF_DEPENDENT_PROTEASOMAL_UBIQUITIN_DEPENDENT_PROTEIN_CATABOLIC_PROCESS	0.17364	0.852741	0.27367	0.864341	0.55713	0.945795
GOBP_SKELETAL_MUSCLE_TISSUE_GROWTH	0.17217	0.852741	0.18611	0.82227	0.41036	0.917336
GOBP_SPECIFICATION_OF_SYMMETRY	0.17238	0.852741	0.87652	0.982877	0.38568	0.913273
GOBP_SUPEROXIDE_ANION_GENERATION	0.17201	0.852741	0.0087628	0.484421	0.95019	0.995334
GOBP_TYPE_B_PANCREATIC_CELL_DEVELOPMENT	0.17589	0.852741	0.5294	0.927841	0.31019	0.904566
GOBP_T_CELL_HOMEOSTASIS	0.1745	0.852741	0.32747	0.873345	0.3621	0.90929
GOBP_VENTRICULAR_CARDIAC_MUSCLE_CELL_DIFFERENTIATION	0.17723	0.852741	0.17916	0.817177	0.51339	0.936735
GOCC_BORC_COMPLEX	0.17751	0.852741	0.79538	0.972646	0.41817	0.91747
GOCC_BOX_H_ACA_RNP_COMPLEX	0.17773	0.852741	0.29168	0.866894	0.93022	0.993527
GOCC_BOX_H_ACA_SNORNP_COMPLEX	0.17773	0.852741	0.29168	0.866894	0.93022	0.993527
GOCC_DNA_PACKAGING_COMPLEX	0.17786	0.852741	0.19633	0.831935	0.50616	0.936735
GOCC_DOPAMINERGIC_SYNAPSE	0.17435	0.852741	0.55158	0.929316	0.34885	0.905955
GOCC_GOLGI_ASSOCIATED_VESICLE	0.17735	0.852741	0.81548	0.974655	0.10226	0.805865
GOCC_GROWTH_CONE_MEMBRANE	0.17673	0.852741	0.20568	0.837505	0.82631	0.98127
GOCC_INNER_KINETOCHORE	0.17722	0.852741	0.25889	0.860035	0.16419	0.855296
GOCC_POLAR_MICROTUBULE	0.17479	0.852741	0.80103	0.973462	0.69017	0.964385
GOCC_POSTSYNAPTIC_SPECIALIZATION_INTRACELLULAR_COMPONENT	0.17444	0.852741	0.18683	0.82227	0.35393	0.906302
GOCC_STEREOCILIUM_BASE	0.17438	0.852741	0.37462	0.884973	0.041257	0.744572
GOCC_WNT_SIGNALOSOME	0.17267	0.852741	0.66039	0.945956	0.58293	0.951762
GOMF_BOX_H_ACA_SNORNA_BINDING	0.17773	0.852741	0.29168	0.866894	0.93022	0.993527
GOMF_INTRACELLULAR_CYCLIC_NUCLEOTIDE_ACTIVATED_MONOATOMIC_CATION_CHANNEL_ACTIVITY	0.17321	0.852741	0.45567	0.908168	0.039439	0.740457
GOMF_L_LYSINE_TRANSMEMBRANE_TRANSPORTER_ACTIVITY	0.17239	0.852741	0.51754	0.923304	0.58834	0.951833
GOMF_MODIFICATION_DEPENDENT_PROTEIN_BINDING	0.17566	0.852741	0.018355	0.548573	0.1615	0.855296
GOMF_NUCLEAR_STEROID_RECEPTOR_ACTIVITY	0.17146	0.852741	0.55088	0.929316	0.52215	0.939483
GOMF_OXIDOREDUCTASE_ACTIVITY_ACTING_ON_THE_CH_NH_GROUP_OF_DONORS	0.17204	0.852741	0.18365	0.821316	0.40616	0.915617
GOMF_PRE_MRNA_BINDING	0.17676	0.852741	0.3051	0.866955	0.26483	0.889304
GOMF_RETINAL_DEHYDROGENASE_ACTIVITY	0.17773	0.852741	0.6895	0.953078	0.093179	0.800894
HEIDENBLAD_AMPLIFIED_IN_SOFT_TISSUE_CANCER	0.17618	0.852741	0.93962	0.992934	0.33351	0.904566
HOWLIN_CITED1_TARGETS_1_UP	0.17443	0.852741	0.16199	0.808575	0.23666	0.878911
IBRAHIM_NRF2_UP	0.17261	0.852741	0.025623	0.605794	0.43586	0.920686
KEGG_GLUTATHIONE_METABOLISM	0.1744	0.852741	0.024403	0.595652	0.48061	0.931768
KEGG_MTOR_SIGNALING_PATHWAY	0.1773	0.852741	0.54261	0.929071	0.026703	0.698257
LAIHO_COLORECTAL_CANCER_SERRATED_DN	0.17228	0.852741	0.78327	0.969718	0.45074	0.923099
LEE_LIVER_CANCER_MYC_TGFA_UP	0.17579	0.852741	0.0056726	0.42549	0.57288	0.948054
LEE_METASTASIS_AND_ALTERNATIVE_SPLICING_DN	0.17773	0.852741	0.089616	0.744821	0.17657	0.860966
MIKKELSEN_MEF_LCP_WITH_H3K27ME3	0.17251	0.852741	0.54539	0.929071	0.24754	0.880554
MOREIRA_RESPONSE_TO_TSA_DN	0.17672	0.852741	0.11804	0.772389	0.25505	0.885517
NIKOLSKY_BREAST_CANCER_8Q23_Q24_AMPLICON	0.17515	0.852741	0.68829	0.952672	0.32936	0.904566
PID_RAC1_PATHWAY	0.17477	0.852741	0.79139	0.97175	0.24422	0.880187
PIEPOLI_LGI1_TARGETS_UP	0.17677	0.852741	0.64225	0.942964	0.40384	0.915456
RASHI_NFKB1_TARGETS	0.17223	0.852741	0.029237	0.618341	0.79505	0.978944
REACTOME_ANTI_INFLAMMATORY_RESPONSE_FAVOURING_LEISHMANIA_PARASITE_INFECTION	0.17296	0.852741	0.48589	0.913416	0.091752	0.799714
REACTOME_BBSOME_MEDIATED_CARGO_TARGETING_TO_CILIUM	0.17692	0.852741	0.36943	0.883573	0.49288	0.933335
REACTOME_BETA_OXIDATION_OF_OCTANOYL_COA_TO_HEXANOYL_COA	0.17298	0.852741	0.5457	0.929071	0.38109	0.913273
REACTOME_CARBOXYTERMINAL_POST_TRANSLATIONAL_MODIFICATIONS_OF_TUBULIN	0.17284	0.852741	0.86354	0.98152	0.30211	0.902546
REACTOME_COPI_MEDIATED_ANTEROGRADE_TRANSPORT	0.17638	0.852741	0.24745	0.852657	0.35273	0.906302
REACTOME_DNA_REPAIR	0.17717	0.852741	0.24453	0.851174	0.055311	0.765958
REACTOME_FORMATION_OF_THE_BETA_CATENIN_TCF_TRANSACTIVATING_COMPLEX	0.17351	0.852741	0.0045427	0.388161	0.20484	0.871619
REACTOME_HIV_ELONGATION_ARREST_AND_RECOVERY	0.17776	0.852741	0.2681	0.862879	0.0052845	0.577865
REACTOME_IRF3_MEDIATED_INDUCTION_OF_TYPE_I_IFN	0.17322	0.852741	0.12646	0.781471	0.60105	0.955117
REACTOME_IRS_MEDIATED_SIGNALLING	0.17521	0.852741	0.12874	0.782208	0.089599	0.796806
REACTOME_P38MAPK_EVENTS	0.17737	0.852741	0.17607	0.816612	0.95287	0.995512
REACTOME_RNA_POLYMERASE_II_TRANSCRIBES_SNRNA_GENES	0.17788	0.852741	0.069294	0.714425	0.47261	0.931059
REACTOME_SIGNALING_BY_FGFR2_IN_DISEASE	0.17738	0.852741	0.36822	0.883326	0.0034752	0.534807
SHETH_LIVER_CANCER_VS_TXNIP_LOSS_PAM6	0.17483	0.852741	0.41038	0.899356	0.033483	0.730368
TAKEDA_TARGETS_OF_NUP98_HOXA9_FUSION_10D_UP	0.17671	0.852741	0.057029	0.702062	0.63167	0.9607
THILLAINADESAN_ZNF217_TARGETS_UP	0.17262	0.852741	0.21631	0.840141	0.74197	0.972434
VILLANUEVA_LIVER_CANCER_KRT19_UP	0.17396	0.852741	0.27565	0.864587	0.90884	0.99051
WP_BIOGENIC_AMINE_SYNTHESIS	0.17168	0.852741	0.47832	0.91308	0.023409	0.69525
WP_EXTRAFOLLICULAR_AND_FOLLICULAR_B_CELL_ACTIVATION_BY_SARSCOV2	0.17458	0.852741	0.43557	0.904884	0.36704	0.909761
WP_HEMATOPOIETIC_STEM_CELL_DIFFERENTIATION	0.1737	0.852741	0.0003594	0.156671	0.81846	0.980603
WP_MIRNA_BIOGENESIS	0.17511	0.852741	0.72639	0.957135	0.15913	0.852713
YAGI_AML_SURVIVAL	0.17395	0.852741	0.709	0.954708	0.019147	0.684228
YAGI_AML_WITH_T_9_11_TRANSLOCATION	0.17475	0.852741	0.33098	0.874797	0.33917	0.904566
YAO_TEMPORAL_RESPONSE_TO_PROGESTERONE_CLUSTER_3	0.17139	0.852741	0.17213	0.813239	0.38357	0.913273
GOMF_MONOSACCHARIDE_BINDING	0.17801	0.853123	0.70674	0.954573	0.036091	0.732487
GOBP_REGULATION_OF_ANGIOTENSIN_LEVELS_IN_BLOOD	0.17809	0.853266	0.95608	0.995748	0.47463	0.931108
GINESTIER_BREAST_CANCER_ZNF217_AMPLIFIED_DN	0.17825	0.85355	0.049552	0.679515	0.029245	0.713286
GOMF_PYRUVATE_TRANSMEMBRANE_TRANSPORTER_ACTIVITY	0.17827	0.85355	0.31948	0.869398	0.12068	0.824507
MARIADASON_RESPONSE_TO_BUTYRATE_SULINDAC_6	0.17835	0.85355	0.36468	0.883326	0.47808	0.931395
SESTO_RESPONSE_TO_UV_C0	0.17834	0.85355	0.032418	0.634333	0.42474	0.919108
GOBP_ESTABLISHMENT_OF_EPITHELIAL_CELL_POLARITY	0.17861	0.854554	0.90277	0.987533	0.84074	0.982668
ROVERSI_GLIOMA_COPY_NUMBER_DN	0.1787	0.854744	0.10782	0.762601	0.9717	0.996608
ELVIDGE_HYPOXIA_DN	0.17914	0.855165	0.2289	0.843632	0.072414	0.783041
GOBP_HINDBRAIN_MATURATION	0.17911	0.855165	0.068946	0.714425	0.52805	0.940528
GOBP_HISTONE_H3_K36_METHYLATION	0.17894	0.855165	0.283	0.866349	0.21163	0.871619
GOBP_NEGATIVE_REGULATION_OF_NEUTROPHIL_MIGRATION	0.17906	0.855165	0.12164	0.774924	0.38496	0.913273
GOCC_ESCRT_COMPLEX	0.17908	0.855165	0.12712	0.781471	0.74194	0.972434
MANNE_COVID19_ICU_VS_HEALTHY_DONOR_PLATELETS_DN	0.17888	0.855165	0.4839	0.913351	0.1132	0.818438
PID_S1P_S1P3_PATHWAY	0.17913	0.855165	0.48385	0.913351	0.29903	0.901289
GOBP_RESPIRATORY_BURST_INVOLVED_IN_DEFENSE_RESPONSE	0.17937	0.855685	0.55172	0.929316	0.62363	0.959192
GOCC_NADPH_OXIDASE_COMPLEX	0.1794	0.855685	0.38448	0.889894	0.42302	0.919056
TOYOTA_TARGETS_OF_MIR34B_AND_MIR34C	0.17935	0.855685	0.22122	0.843085	0.44504	0.921496
GOCC_CONDENSED_NUCLEAR_CHROMOSOME	0.17948	0.855825	0.34106	0.878694	0.85794	0.98331
REACTOME_REGULATION_OF_RAS_BY_GAPS	0.17953	0.855825	0.11483	0.772389	0.77231	0.976671
GOBP_REGULATION_OF_SMAD_PROTEIN_COMPLEX_ASSEMBLY	0.17963	0.856062	0.2653	0.862739	0.47867	0.931395
GOBP_CHROMOSOME_MOVEMENT_TOWARDS_SPINDLE_POLE	0.17985	0.856244	0.79938	0.973462	0.087624	0.796702
GOBP_NK_T_CELL_ACTIVATION	0.17991	0.856244	0.020269	0.566315	0.78563	0.978944
GOMF_DNA_BINDING_TRANSCRIPTION_REPRESSOR_ACTIVITY	0.17983	0.856244	0.3867	0.890571	0.08324	0.793807
REACTOME_ASSOCIATION_OF_TRIC_CCT_WITH_TARGET_PROTEINS_DURING_BIOSYNTHESIS	0.17992	0.856244	0.89758	0.986173	0.049456	0.761501
WP_AMINO_ACID_METABOLISM_PATHWAY_EXCERPT_HISTIDINE_CATABOLISM_EXTENSION	0.17976	0.856244	0.53138	0.928049	0.3695	0.909962
GOBP_RNA_3_URIDYLATION	0.18	0.856385	0.50964	0.920437	0.47292	0.931108
BIOCARTA_SHH_PATHWAY	0.18012	0.856427	0.97325	0.997773	0.031339	0.726581
REACTOME_REGULATED_NECROSIS	0.18008	0.856427	0.55912	0.930656	0.61005	0.95612
REACTOME_SIGNALING_BY_ERBB2_ECD_MUTANTS	0.18016	0.856427	0.31878	0.869398	0.82637	0.98127
BIOCARTA_EIF2_PATHWAY	0.18031	0.85647	0.65183	0.944243	0.020795	0.69525
GOBP_POSITIVE_REGULATION_OF_PROTEIN_METABOLIC_PROCESS	0.18022	0.85647	0.036511	0.642225	0.89228	0.989317
GOBP_PYRUVATE_FAMILY_AMINO_ACID_METABOLIC_PROCESS	0.18032	0.85647	0.3181	0.869398	0.54667	0.944923
PID_MAPK_TRK_PATHWAY	0.18041	0.856658	0.15241	0.80419	0.078486	0.78729
GOBP_IMMUNE_RESPONSE	0.18051	0.856893	0.22072	0.84283	0.48014	0.931768
GOBP_MACROPINOCYTOSIS	0.18104	0.857731	0.47389	0.910968	0.89838	0.989891
GOBP_PHOSPHATIDYLETHANOLAMINE_METABOLIC_PROCESS	0.18075	0.857731	0.16739	0.811228	0.61713	0.95713
GOCC_PLATELET_DENSE_GRANULE_MEMBRANE	0.18096	0.857731	0.21314	0.838901	0.68022	0.962317
GOCC_TRNA_SPLICING_LIGASE_COMPLEX	0.18104	0.857731	0.68005	0.950336	0.12489	0.824507
GOMF_BASIC_AMINO_ACID_TRANSMEMBRANE_TRANSPORTER_ACTIVITY	0.18104	0.857731	0.44941	0.906746	0.28064	0.897214
HOEBEKE_LYMPHOID_STEM_CELL_DN	0.18099	0.857731	0.19887	0.832075	0.21973	0.871619
NAGASHIMA_EGF_SIGNALING_UP	0.18109	0.857731	0.29651	0.866894	0.72364	0.969548
WP_ANDROGEN_RECEPTOR_SIGNALING_PATHWAY	0.18086	0.857731	0.24458	0.851174	0.10607	0.813219
GOMF_ATP_HYDROLYSIS_ACTIVITY	0.18115	0.857776	0.1385	0.79079	0.64216	0.960969
GARGALOVIC_RESPONSE_TO_OXIDIZED_PHOSPHOLIPIDS_MAGENTA_DN	0.18237	0.857814	0.28076	0.866105	0.81752	0.980603
GOBP_DNA_DOUBLE_STRAND_BREAK_PROCESSING	0.18171	0.857814	0.035442	0.642225	0.26652	0.890141
GOBP_EQUILIBRIOCEPTION	0.1825	0.857814	0.21066	0.838057	0.67438	0.962317
GOBP_LIPOPROTEIN_BIOSYNTHETIC_PROCESS	0.18161	0.857814	0.70369	0.953909	0.39001	0.914375
GOBP_NEGATIVE_REGULATION_OF_CELL_SUBSTRATE_JUNCTION_ORGANIZATION	0.18203	0.857814	0.21304	0.838901	0.018911	0.684228
GOBP_NEGATIVE_REGULATION_OF_NEURAL_PRECURSOR_CELL_PROLIFERATION	0.18167	0.857814	0.28758	0.866894	0.5134	0.936735
GOBP_POSITIVE_REGULATION_OF_VIRAL_PROCESS	0.18246	0.857814	0.49271	0.915802	0.31508	0.904566
GOBP_PROTOPORPHYRINOGEN_IX_BIOSYNTHETIC_PROCESS	0.1823	0.857814	0.15675	0.804842	0.68465	0.963542
GOBP_REGULATION_OF_HYDROGEN_PEROXIDE_BIOSYNTHETIC_PROCESS	0.18142	0.857814	0.11591	0.772389	0.17084	0.857923
GOBP_REGULATION_OF_SYNAPTIC_VESICLE_MEMBRANE_ORGANIZATION	0.18131	0.857814	0.041857	0.654082	0.95633	0.99585
GOBP_REGULATION_OF_T_CELL_MEDIATED_IMMUNE_RESPONSE_TO_TUMOR_CELL	0.18163	0.857814	0.29342	0.866894	0.94672	0.994663
GOBP_T_CELL_MEDIATED_IMMUNE_RESPONSE_TO_TUMOR_CELL	0.18163	0.857814	0.29342	0.866894	0.94672	0.994663
GOBP_VESICLE_ORGANIZATION	0.18245	0.857814	0.23687	0.848066	0.79603	0.978944
GOCC_CATION_TRANSPORTING_ATPASE_COMPLEX	0.18141	0.857814	0.53733	0.928229	0.14167	0.838357
GOCC_OUTER_DYNEIN_ARM	0.18177	0.857814	0.31204	0.868801	0.6769	0.962317
GOCC_PROTEIN_PHOSPHATASE_TYPE_1_COMPLEX	0.18205	0.857814	0.15557	0.804825	0.092043	0.800043
GOMF_ATP_DEPENDENT_CHROMATIN_REMODELER_ACTIVITY	0.18206	0.857814	0.023444	0.591286	0.74839	0.972434
GOMF_GLUTAMATE_GATED_CALCIUM_ION_CHANNEL_ACTIVITY	0.18252	0.857814	0.19896	0.832075	0.77641	0.977202
GOMF_INTRACELLULAR_CAMP_ACTIVATED_CATION_CHANNEL_ACTIVITY	0.18222	0.857814	0.34238	0.879165	0.045617	0.751262
GOMF_LYSOZYME_ACTIVITY	0.18201	0.857814	0.76037	0.963818	0.56451	0.946519
GOMF_POLYSOME_BINDING	0.1817	0.857814	0.94491	0.99363	0.33694	0.904566
NAKAMURA_LUNG_CANCER	0.18237	0.857814	0.020639	0.566315	0.79562	0.978944
REACTOME_DEPOLYMERISATION_OF_THE_NUCLEAR_LAMINA	0.1818	0.857814	0.055844	0.700918	0.14323	0.838948
TIEN_INTESTINE_PROBIOTICS_24HR_DN	0.18167	0.857814	0.071343	0.716041	0.84851	0.982668
VALK_AML_CLUSTER_2	0.18226	0.857814	0.81784	0.975156	0.51901	0.937968
WP_FAMILIAL_HYPERLIPIDEMIA_TYPE_2	0.18246	0.857814	0.75733	0.963246	0.06699	0.775998
WP_FGFR3_SIGNALING_IN_CHONDROCYTE_PROLIFERATION_AND_TERMINAL_DIFFERENTIATION	0.18206	0.857814	0.22262	0.843632	0.18206	0.863896
GOBP_PSEUDOPODIUM_ORGANIZATION	0.18261	0.857997	0.19202	0.827804	0.40686	0.915768
GOBP_REGULATION_OF_NON_CANONICAL_WNT_SIGNALING_PATHWAY	0.18266	0.857997	0.011875	0.500608	0.57422	0.948443
CHANDRAN_METASTASIS_UP	0.1849	0.858869	0.16256	0.808623	0.35198	0.90599
GAVIN_FOXP3_TARGETS_CLUSTER_T4	0.18434	0.858869	0.662	0.946696	0.29952	0.901289
GOBP_EOSINOPHIL_MEDIATED_IMMUNITY	0.18516	0.858869	0.84688	0.979752	0.2484	0.881281
GOBP_KERATINOCYTE_PROLIFERATION	0.18525	0.858869	0.0044591	0.38685	0.6195	0.958193
GOBP_MANCHETTE_ASSEMBLY	0.1846	0.858869	0.15114	0.80419	0.88393	0.987532
GOBP_NEGATIVE_REGULATION_OF_MEGAKARYOCYTE_DIFFERENTIATION	0.18422	0.858869	0.33929	0.878694	0.44953	0.923073
GOBP_PHOSPHATIDYLETHANOLAMINE_BIOSYNTHETIC_PROCESS	0.18402	0.858869	0.49648	0.916531	0.37778	0.913273
GOBP_POSITIVE_REGULATION_OF_COA_TRANSFERASE_ACTIVITY	0.18323	0.858869	0.22989	0.843632	0.0029536	0.534807
GOBP_POSITIVE_REGULATION_OF_INTERLEUKIN_23_PRODUCTION	0.18527	0.858869	0.016047	0.539893	0.7855	0.978944
GOBP_POSITIVE_REGULATION_OF_LIPID_BIOSYNTHETIC_PROCESS	0.18473	0.858869	0.46474	0.908623	0.42853	0.919167
GOBP_POSITIVE_REGULATION_OF_TRANSCRIPTION_FROM_RNA_POLYMERASE_II_PROMOTER_IN_RESPONSE_TO_ENDOPLASMIC_RETICULUM_STRESS	0.18361	0.858869	0.11434	0.772389	0.38747	0.913273
GOBP_PROGRAMMED_NECROTIC_CELL_DEATH	0.18408	0.858869	0.34708	0.880131	0.97366	0.996841
GOBP_PROTEIN_ACETYLATION	0.1847	0.858869	0.17274	0.813239	0.46379	0.926436
GOBP_PROTEIN_POLYMERIZATION	0.18328	0.858869	0.51171	0.922344	0.87246	0.984091
GOBP_REGULATION_OF_CHEMOTAXIS	0.18312	0.858869	0.29456	0.866894	0.053012	0.765211
GOBP_REGULATION_OF_COA_TRANSFERASE_ACTIVITY	0.18323	0.858869	0.22989	0.843632	0.0029536	0.534807
GOBP_RESPONSE_TO_CAMP	0.18401	0.858869	0.32555	0.871371	0.10256	0.805865
GOBP_RESPONSE_TO_OLEIC_ACID	0.18412	0.858869	0.085775	0.739752	0.49184	0.933335
GOBP_TRANS_SYNAPTIC_SIGNALING_BY_LIPID	0.18391	0.858869	0.12393	0.779906	0.5967	0.954498
GOBP_VIRAL_GENE_EXPRESSION	0.18425	0.858869	0.12163	0.774924	0.18079	0.862553
GOCC_COHESIN_COMPLEX	0.18465	0.858869	0.10587	0.758557	0.049411	0.761501
GOCC_CORNIFIED_ENVELOPE	0.18342	0.858869	0.070749	0.715359	0.46129	0.925464
GOCC_TERTIARY_GRANULE	0.18524	0.858869	0.016796	0.540834	0.32127	0.904566
GOMF_AMINOPEPTIDASE_ACTIVITY	0.18315	0.858869	0.19094	0.826539	0.48388	0.932442
GOMF_CALCIUM_DEPENDENT_PROTEIN_SERINE_THREONINE_PHOSPHATASE_ACTIVITY	0.18526	0.858869	0.68484	0.952077	0.53658	0.943153
GOMF_HISTONE_H4K20_METHYLTRANSFERASE_ACTIVITY	0.18488	0.858869	0.30178	0.866955	0.7547	0.972434
GOMF_PHOSPHOLIPASE_A2_ACTIVITY	0.18397	0.858869	0.41274	0.899679	0.62617	0.9607
GOMF_STEROL_TRANSPORTER_ACTIVITY	0.18367	0.858869	0.57414	0.933689	0.025867	0.698257
GOMF_TRANSLATION_INITIATION_FACTOR_ACTIVITY	0.1849	0.858869	0.66866	0.948001	0.012436	0.646045
KYNG_WERNER_SYNDROM_AND_NORMAL_AGING_DN	0.18448	0.858869	0.12657	0.781471	0.70203	0.966876
MOLENAAR_TARGETS_OF_CCND1_AND_CDK4_DN	0.185	0.858869	0.016218	0.539893	0.71071	0.96781
NAKAMURA_ALVEOLAR_EPITHELIUM	0.18366	0.858869	0.54493	0.929071	0.14335	0.838948
PUJANA_ATM_PCC_NETWORK	0.18504	0.858869	0.019443	0.558413	0.26873	0.890141
REACTOME_ACYL_CHAIN_REMODELLING_OF_PC	0.18303	0.858869	0.7958	0.972743	0.26769	0.890141
REACTOME_EXTRINSIC_PATHWAY_OF_FIBRIN_CLOT_FORMATION	0.1829	0.858869	0.3442	0.880131	0.4722	0.931059
REACTOME_GAB1_SIGNALOSOME	0.18429	0.858869	0.50495	0.917914	0.26722	0.890141
REACTOME_GPER1_SIGNALING	0.18492	0.858869	0.35946	0.883326	0.44992	0.923073
REACTOME_INTERLEUKIN_2_SIGNALING	0.18391	0.858869	0.10364	0.757623	0.98032	0.996841
REACTOME_MTOR_SIGNALLING	0.18498	0.858869	0.43482	0.904884	0.22614	0.875073
REACTOME_NEGATIVE_REGULATORS_OF_DDX58_IFIH1_SIGNALING	0.18348	0.858869	0.090456	0.744821	0.69324	0.964843
REACTOME_REGULATION_OF_GENE_EXPRESSION_IN_BETA_CELLS	0.18414	0.858869	0.91004	0.988711	0.11004	0.814318
REACTOME_SYNTHESIS_OF_EPOXY_EET_AND_DIHYDROXYEICOSATRIENOIC_ACIDS_DHET	0.18516	0.858869	0.49508	0.916517	0.029492	0.713292
REACTOME_TELOMERE_C_STRAND_SYNTHESIS_INITIATION	0.18441	0.858869	0.27935	0.865537	0.18901	0.865228
REACTOME_TRANSPORT_OF_BILE_SALTS_AND_ORGANIC_ACIDS_METAL_IONS_AND_AMINE_COMPOUNDS	0.18384	0.858869	0.018856	0.554054	0.17242	0.859069
TERAO_AOX4_TARGETS_HG_UP	0.18481	0.858869	0.20305	0.834379	0.43935	0.920686
VISALA_RESPONSE_TO_HEAT_SHOCK_AND_AGING_UP	0.18473	0.858869	0.08124	0.727438	0.64855	0.960969
WP_PATHWAYS_AFFECTED_IN_ADENOID_CYSTIC_CARCINOMA	0.18526	0.858869	0.63085	0.942138	0.064842	0.775998
WP_STEROID_HORMONE_PRECURSOR_BIOSYNTHESIS	0.1847	0.858869	0.093601	0.74969	0.70432	0.967076
ACEVEDO_LIVER_CANCER_DN	0.18594	0.858934	0.39083	0.892362	0.39912	0.915053
BIOCARTA_DSP_PATHWAY	0.1855	0.858934	0.069215	0.714425	0.13733	0.835099
BIOCARTA_FEEDER_PATHWAY	0.18576	0.858934	0.22758	0.843632	0.98209	0.996841
GOBP_ALDITOL_METABOLIC_PROCESS	0.18542	0.858934	0.20839	0.838037	0.36594	0.90929
GOBP_EMBRYONIC_PATTERN_SPECIFICATION	0.18673	0.858934	0.38158	0.888282	0.0272	0.698257
GOBP_FEMALE_MEIOSIS_I	0.18642	0.858934	0.60058	0.940566	0.514	0.937106
GOBP_INTERNEURON_MIGRATION_FROM_THE_SUBPALLIUM_TO_THE_CORTEX	0.18596	0.858934	0.70406	0.953909	0.30486	0.903736
GOBP_NEGATIVE_REGULATION_OF_SINGLE_STRANDED_VIRAL_RNA_REPLICATION_VIA_DOUBLE_STRANDED_DNA_INTERMEDIATE	0.18646	0.858934	0.31682	0.869398	0.51232	0.936735
GOBP_PEPTIDOGLYCAN_METABOLIC_PROCESS	0.18567	0.858934	0.72237	0.956889	0.65181	0.960969
GOBP_POSITIVE_REGULATION_OF_CARDIAC_EPITHELIAL_TO_MESENCHYMAL_TRANSITION	0.18641	0.858934	0.81786	0.975156	0.10547	0.811179
GOBP_POSITIVE_REGULATION_OF_NITRIC_OXIDE_SYNTHASE_ACTIVITY	0.18558	0.858934	0.7303	0.958107	0.099281	0.805865
GOBP_PROTEIN_LOCALIZATION_TO_CENP_A_CONTAINING_CHROMATIN	0.18631	0.858934	0.4964	0.916531	0.45138	0.923099
GOBP_PYRIMIDINE_CONTAINING_COMPOUND_SALVAGE	0.18667	0.858934	0.40836	0.898246	0.027815	0.705961
GOBP_REGULATION_OF_GOLGI_TO_PLASMA_MEMBRANE_PROTEIN_TRANSPORT	0.18586	0.858934	0.34182	0.878921	0.020815	0.69525
GOBP_REGULATION_OF_INTESTINAL_LIPID_ABSORPTION	0.18669	0.858934	0.82145	0.976436	0.58636	0.951762
GOBP_REGULATION_OF_PROTEIN_COMPLEX_STABILITY	0.18572	0.858934	0.0029312	0.336771	0.971	0.996553
GOBP_REGULATION_OF_PROTEIN_LOCALIZATION_TO_CELL_CORTEX	0.18657	0.858934	0.038133	0.644431	0.14523	0.839686
GOBP_SPINDLE_LOCALIZATION	0.18639	0.858934	0.22088	0.842911	0.23259	0.878485
GOCC_EXTRINSIC_COMPONENT_OF_CYTOPLASMIC_SIDE_OF_PLASMA_MEMBRANE	0.18594	0.858934	0.63085	0.942138	0.52965	0.941237
GOCC_PORE_COMPLEX	0.18611	0.858934	0.66033	0.945956	0.50043	0.936454
GOMF_CHONDROITIN_SULFATE_BINDING	0.18685	0.858934	0.24127	0.849146	0.73375	0.972292
GOMF_TRANSLATION_REGULATOR_ACTIVITY_NUCLEIC_ACID_BINDING	0.18683	0.858934	0.31362	0.868801	0.13563	0.835048
HESS_TARGETS_OF_HOXA9_AND_MEIS1_UP	0.18659	0.858934	0.69175	0.953323	0.041688	0.744572
IKEDA_MIR30_TARGETS_DN	0.18665	0.858934	0.66951	0.948001	0.60767	0.955883
PID_RANBP2_PATHWAY	0.18677	0.858934	0.12534	0.781471	0.01911	0.684228
REACTOME_ACTIVATION_OF_SMO	0.18587	0.858934	0.1471	0.800319	0.93168	0.993527
REACTOME_AMPK_INHIBITS_CHREBP_TRANSCRIPTIONAL_ACTIVATION_ACTIVITY	0.18644	0.858934	0.02337	0.590466	0.65067	0.960969
REACTOME_MITOCHONDRIAL_FATTY_ACID_BETA_OXIDATION_OF_SATURATED_FATTY_ACIDS	0.18609	0.858934	0.12326	0.778345	0.13534	0.835048
WP_ONCOSTATIN_M_SIGNALING_PATHWAY	0.18539	0.858934	0.39036	0.892362	0.77928	0.97822
WP_PHASE_I_BIOTRANSFORMATIONS_NON_P450	0.18566	0.858934	0.4234	0.901614	0.49581	0.934832
WU_HBX_TARGETS_2_UP	0.1864	0.858934	0.72806	0.957659	0.18233	0.863896
GOBP_HIGH_DENSITY_LIPOPROTEIN_PARTICLE_REMODELING	0.18715	0.859848	0.66111	0.94629	0.010261	0.646045
REACTOME_FORMATION_OF_TC_NER_PRE_INCISION_COMPLEX	0.18714	0.859848	0.72933	0.957849	0.0044868	0.573804
GOBP_DENDRITE_EXTENSION	0.18721	0.859892	0.099673	0.753731	0.55393	0.945795
BORLAK_LIVER_CANCER_EGF_UP	0.18821	0.860071	0.029345	0.619854	0.92351	0.992874
CHO_NR4A1_TARGETS	0.1882	0.860071	0.35496	0.883326	0.47009	0.930092
GOBP_ACROSOME_REACTION	0.18782	0.860071	0.5586	0.930656	0.41123	0.91747
GOBP_AMINE_CATABOLIC_PROCESS	0.18802	0.860071	0.38925	0.891874	0.10911	0.814318
GOBP_DETECTION_OF_STIMULUS_INVOLVED_IN_SENSORY_PERCEPTION_OF_PAIN	0.18779	0.860071	0.07841	0.726585	0.8271	0.981546
GOBP_DOLICHYL_DIPHOSPHATE_METABOLIC_PROCESS	0.18762	0.860071	0.54716	0.929293	0.75884	0.972683
GOBP_METANEPHRIC_DISTAL_TUBULE_DEVELOPMENT	0.18737	0.860071	0.55736	0.93052	0.68955	0.964385
GOBP_POSITIVE_REGULATION_OF_NEURON_PROJECTION_REGENERATION	0.18814	0.860071	0.17511	0.815642	0.35784	0.908084
GOBP_PURINERGIC_NUCLEOTIDE_RECEPTOR_SIGNALING_PATHWAY	0.18804	0.860071	0.93893	0.992698	0.14982	0.843848
GOBP_REGULATION_OF_GLOMERULUS_DEVELOPMENT	0.18784	0.860071	0.62402	0.941238	0.15898	0.852713
GOBP_REGULATION_OF_TYPE_B_PANCREATIC_CELL_PROLIFERATION	0.18778	0.860071	0.42554	0.90223	0.091307	0.799714
GOCC_NUCLEOTIDE_EXCISION_REPAIR_COMPLEX	0.18736	0.860071	0.29891	0.866894	0.23738	0.878911
GOMF_SERINE_TYPE_ENDOPEPTIDASE_INHIBITOR_ACTIVITY	0.18819	0.860071	0.61581	0.940963	0.21014	0.871619
PID_IL12_STAT4_PATHWAY	0.18799	0.860071	0.022879	0.5848	0.091519	0.799714
REACTOME_FRS_MEDIATED_FGFR2_SIGNALING	0.18772	0.860071	0.3008	0.866955	0.0666	0.775998
REACTOME_G2_PHASE	0.18746	0.860071	0.31764	0.869398	0.23892	0.879592
SMID_BREAST_CANCER_RELAPSE_IN_BONE_UP	0.18803	0.860071	0.21081	0.838057	0.49918	0.935631
WANG_LMO4_TARGETS_UP	0.18793	0.860071	0.037015	0.642225	0.074815	0.78411
WP_NEOVASCULARISATION_PROCESSES	0.18805	0.860071	0.49687	0.916531	0.038101	0.737952
GOBP_NEGATIVE_REGULATION_OF_INTRACELLULAR_STEROID_HORMONE_RECEPTOR_SIGNALING_PATHWAY	0.18834	0.860098	0.033357	0.642225	0.43828	0.920686
GOCC_GOLGI_ASSOCIATED_VESICLE_MEMBRANE	0.18856	0.860098	0.71598	0.955556	0.29646	0.901289
GOMF_SH3_DOMAIN_BINDING	0.18853	0.860098	0.2134	0.838901	0.73683	0.972434
HANSON_HRAS_SIGNALING_VIA_NFKB	0.18848	0.860098	0.42059	0.901614	0.83114	0.982249
REACTOME_LOSS_OF_FUNCTION_OF_MECP2_IN_RETT_SYNDROME	0.18852	0.860098	0.0090298	0.484421	0.29975	0.90137
REACTOME_RHOBTB_GTPASE_CYCLE	0.18843	0.860098	0.65149	0.944008	0.42357	0.919108
REACTOME_SIGNALING_BY_TGF_BETA_RECEPTOR_COMPLEX	0.18857	0.860098	0.0026036	0.325527	0.16303	0.855296
GOBP_NEGATIVE_REGULATION_OF_WNT_SIGNALING_PATHWAY	0.18869	0.860184	0.12843	0.782208	0.84822	0.982668
GOBP_XENOBIOTIC_CATABOLIC_PROCESS	0.18866	0.860184	0.65072	0.943771	0.31902	0.904566
GOCC_VESICLE_TETHERING_COMPLEX	0.18905	0.860301	0.16774	0.811228	0.75204	0.972434
GOMF_SODIUM_ION_TRANSMEMBRANE_TRANSPORTER_ACTIVITY	0.18904	0.860301	0.21121	0.838057	0.86565	0.983897
KOHOUTEK_CCNT1_TARGETS	0.18899	0.860301	0.042232	0.654082	0.90018	0.990451
REACTOME_CELL_DEATH_SIGNALLING_VIA_NRAGE_NRIF_AND_NADE	0.18888	0.860301	0.1651	0.811228	0.28244	0.897792
REACTOME_RESPONSE_OF_MTB_TO_PHAGOCYTOSIS	0.189	0.860301	0.40262	0.895083	0.034685	0.732487
RODRIGUES_THYROID_CARCINOMA_ANAPLASTIC_DN	0.18878	0.860301	0.091782	0.745717	0.53949	0.943442
VALK_AML_CLUSTER_1	0.18907	0.860301	0.17189	0.813118	0.45134	0.923099
GOBP_CELLULAR_RESPONSE_TO_COCAINE	0.18923	0.860739	0.28416	0.866351	0.015151	0.657886
GOBP_CRANIAL_NERVE_STRUCTURAL_ORGANIZATION	0.1894	0.860739	0.54144	0.929071	0.0729	0.783041
GOBP_REGULATION_OF_DEFENSE_RESPONSE_TO_BACTERIUM	0.18939	0.860739	0.61351	0.940963	0.04554	0.751262
GOBP_URETERIC_BUD_ELONGATION	0.18935	0.860739	0.62108	0.941002	0.10242	0.805865
GOMF_BETA_TUBULIN_BINDING	0.18947	0.860739	0.19106	0.826539	0.71195	0.967917
VANDESLUIS_COMMD1_TARGETS_GROUP_3_DN	0.18945	0.860739	0.081103	0.727309	0.1624	0.855296
GOBP_CANONICAL_WNT_SIGNALING_PATHWAY_INVOLVED_IN_OSTEOBLAST_DIFFERENTIATION	0.18976	0.86076	0.54081	0.928788	0.027796	0.705961
GOBP_NEGATIVE_REGULATION_OF_MACROPHAGE_MIGRATION	0.18969	0.86076	0.63327	0.942138	0.078425	0.78729
GOBP_RESPONSE_TO_BILE_ACID	0.1898	0.86076	0.044699	0.664855	0.11587	0.824078
GOMF_DEOXYRIBONUCLEASE_ACTIVITY	0.18973	0.86076	0.022561	0.581743	0.59932	0.954867
HADDAD_B_LYMPHOCYTE_PROGENITOR	0.18987	0.86076	0.20279	0.834379	0.062409	0.770991
LIN_SILENCED_BY_TUMOR_MICROENVIRONMENT	0.18993	0.86076	0.05046	0.680807	0.67569	0.962317
MENSE_HYPOXIA_UP	0.18981	0.86076	0.64545	0.943659	0.12343	0.824507
REACTOME_CONSTITUTIVE_SIGNALING_BY_OVEREXPRESSED_ERBB2	0.18964	0.86076	0.30671	0.866955	0.967	0.996179
TIAN_TNF_SIGNALING_VIA_NFKB	0.18993	0.86076	0.56921	0.933081	0.91289	0.991676
GOBP_NEGATIVE_REGULATION_OF_ESTABLISHMENT_OF_PROTEIN_LOCALIZATION_TO_MITOCHONDRION	0.19015	0.860839	0.010213	0.484426	0.066669	0.775998
GOBP_POSITIVE_REGULATION_OF_MRNA_PROCESSING	0.19007	0.860839	0.27305	0.864341	0.5473	0.944923
GOMF_DEAMINASE_ACTIVITY	0.1901	0.860839	0.063719	0.713636	0.83821	0.982617
KYNG_RESPONSE_TO_H2O2_VIA_ERCC6	0.19002	0.860839	0.58732	0.935689	0.44117	0.920686
GOBP_HEART_FIELD_SPECIFICATION	0.19033	0.860963	0.23817	0.848066	0.68649	0.964272
GOBP_ORGANELLE_TRANSPORT_ALONG_MICROTUBULE	0.19037	0.860963	0.36938	0.883573	0.6529	0.960969
GOBP_POSITIVE_REGULATION_OF_STRIATED_MUSCLE_CONTRACTION	0.19029	0.860963	0.12878	0.782208	0.35701	0.907331
GOMF_PROTEIN_PHOSPHATASE_BINDING	0.19038	0.860963	0.68809	0.952637	0.25383	0.884852
GOBP_INTRACELLULAR_DISTRIBUTION_OF_MITOCHONDRIA	0.19051	0.861093	0.94036	0.993143	0.73309	0.972235
VANTVEER_BREAST_CANCER_ESR1_UP	0.19046	0.861093	0.14849	0.803604	0.17898	0.861814
GOBP_CELLULAR_POLYSACCHARIDE_CATABOLIC_PROCESS	0.19136	0.8615	0.46071	0.908598	0.44998	0.923073
GOBP_ENDOCARDIAL_CUSHION_FORMATION	0.19103	0.8615	0.15434	0.80419	0.6894	0.964385
GOBP_HYPOTHALAMUS_GONADOTROPHIN_RELEASING_HORMONE_NEURON_DIFFERENTIATION	0.19067	0.8615	0.26256	0.86235	0.55637	0.945795
GOBP_NEGATIVE_REGULATION_OF_T_HELPER_17_TYPE_IMMUNE_RESPONSE	0.19112	0.8615	0.28835	0.866894	0.77214	0.976589
GOBP_REGULATION_OF_MESENCHYMAL_CELL_PROLIFERATION	0.19115	0.8615	0.34411	0.880131	0.21017	0.871619
GOBP_REGULATION_OF_NUCLEOBASE_CONTAINING_COMPOUND_TRANSPORT	0.19112	0.8615	0.044659	0.664855	0.19079	0.865228
GOBP_TRACHEA_DEVELOPMENT	0.19131	0.8615	0.00036798	0.156671	0.48677	0.932546
GOCC_POSTSYNAPTIC_SPECIALIZATION	0.19079	0.8615	0.37255	0.884099	0.018658	0.683434
GOCC_SYNAPTIC_MEMBRANE	0.19126	0.8615	0.53611	0.928229	0.01546	0.66221
KEGG_PROSTATE_CANCER	0.19125	0.8615	0.27971	0.866083	0.071705	0.782383
KORKOLA_TERATOMA_UP	0.19125	0.8615	0.39773	0.894332	0.56803	0.947175
REACTOME_VESICLE_MEDIATED_TRANSPORT	0.191	0.8615	0.86255	0.98152	0.3765	0.913273
RICKMAN_TUMOR_DIFFERENTIATED_MODERATELY_VS_POORLY_DN	0.19115	0.8615	0.20831	0.838037	0.35922	0.909245
SASSON_RESPONSE_TO_GONADOTROPHINS_DN	0.19096	0.8615	0.071479	0.716041	0.26836	0.890141
SCHMIDT_POR_TARGETS_IN_LIMB_BUD_DN	0.19086	0.8615	0.67101	0.948001	0.15409	0.84754
GOBP_REGULATION_OF_ESTABLISHMENT_OF_PROTEIN_LOCALIZATION	0.19166	0.861938	0.47451	0.910968	0.22089	0.871619
GOBP_SPERM_DNA_CONDENSATION	0.19166	0.861938	0.24137	0.849146	0.32657	0.904566
NAKAJIMA_MAST_CELL	0.19161	0.861938	0.30065	0.866955	0.38369	0.913273
VANDESLUIS_COMMD1_TARGETS_GROUP_2_UP	0.19151	0.861938	0.5433	0.929071	0.867	0.983897
GOBP_NEGATIVE_REGULATION_OF_PROTEIN_LOCALIZATION	0.19178	0.862249	0.053878	0.697797	0.084823	0.796702
GOBP_NEGATIVE_REGULATION_OF_CARTILAGE_DEVELOPMENT	0.19184	0.862291	0.57608	0.933689	0.9788	0.996841
BIOCARTA_RANMS_PATHWAY	0.19201	0.862656	0.0087714	0.484421	0.29995	0.901493
GOBP_BILE_ACID_SECRETION	0.1924	0.862656	0.083854	0.736236	0.40556	0.915456
GOBP_CELLULAR_RESPONSE_TO_HYDROGEN_PEROXIDE	0.19243	0.862656	0.37825	0.887135	0.75806	0.972434
GOBP_MEIOTIC_CHROMOSOME_SEPARATION	0.19231	0.862656	0.27884	0.865424	0.34372	0.904566
GOBP_REGULATION_OF_IMMUNE_SYSTEM_PROCESS	0.19228	0.862656	0.75533	0.96311	0.35352	0.906302
GOBP_TRNA_METHYLATION	0.19237	0.862656	0.17557	0.81622	0.12216	0.824507
GOMF_AMINO_ACID_TRANSMEMBRANE_TRANSPORTER_ACTIVITY	0.19253	0.862656	0.24133	0.849146	0.9158	0.991985
GOMF_C_METHYLTRANSFERASE_ACTIVITY	0.19252	0.862656	0.14302	0.797841	0.99053	0.998627
KIM_LIVER_CANCER_POOR_SURVIVAL_UP	0.19223	0.862656	0.51055	0.921005	0.66	0.960969
RODRIGUES_NTN1_TARGETS_UP	0.19213	0.862656	0.11667	0.772389	0.060317	0.769222
SANA_RESPONSE_TO_IFNG_UP	0.19238	0.862656	0.058061	0.704186	0.56716	0.946844
ZHOU_TNF_SIGNALING_4HR	0.19219	0.862656	0.35077	0.881169	0.65315	0.960969
HAHTOLA_MYCOSIS_FUNGOIDES_SKIN_DN	0.19275	0.863321	0.25003	0.852861	0.53453	0.94262
KRIEG_HYPOXIA_VIA_KDM3A	0.19278	0.863321	0.6499	0.943771	0.53868	0.943153
ABE_VEGFA_TARGETS	0.20609	0.864018	0.30338	0.866955	0.77009	0.976589
BAELDE_DIABETIC_NEPHROPATHY_DN	0.20247	0.864018	0.39506	0.893037	0.55793	0.945795
BANDRES_RESPONSE_TO_CARMUSTIN_WITHOUT_MGMT_48HR_UP	0.19961	0.864018	0.13566	0.789361	0.91131	0.99107
BEIER_GLIOMA_STEM_CELL_DN	0.2035	0.864018	0.31188	0.868801	0.60799	0.955883
BENPORATH_EED_TARGETS	0.20223	0.864018	0.15082	0.80419	0.56549	0.946519
BILANGES_RAPAMYCIN_SENSITIVE_VIA_TSC1_AND_TSC2	0.19897	0.864018	0.62132	0.941002	0.17513	0.860966
BILD_E2F3_ONCOGENIC_SIGNATURE	0.20192	0.864018	0.40349	0.895622	0.13594	0.835099
BIOCARTA_CTBP1_PATHWAY	0.19434	0.864018	0.27436	0.864341	0.96057	0.996032
BIOCARTA_GRANULOCYTES_PATHWAY	0.20225	0.864018	0.15334	0.80419	0.49313	0.933335
BIOCARTA_NPP1_PATHWAY	0.20774	0.864018	0.8051	0.973898	0.059548	0.7682
BIOCARTA_THELPER_PATHWAY	0.20587	0.864018	0.32953	0.873851	0.1775	0.860966
BREDEMEYER_RAG_SIGNALING_NOT_VIA_ATM_DN	0.20764	0.864018	0.22048	0.842709	0.68305	0.963076
BRUINS_UVC_RESPONSE_VIA_TP53_GROUP_C	0.19437	0.864018	0.1143	0.772389	0.45137	0.923099
BRUINS_UVC_RESPONSE_VIA_TP53_GROUP_D	0.20735	0.864018	0.37072	0.883674	0.63837	0.9607
BURTON_ADIPOGENESIS_11	0.20881	0.864018	0.77317	0.966796	0.24294	0.880187
BYSTRYKH_HEMATOPOIESIS_STEM_CELL_QTL_TRANS	0.19567	0.864018	0.13607	0.789361	0.023752	0.69525
CHOI_ATL_ACUTE_STAGE	0.19693	0.864018	0.6284	0.942138	0.097606	0.801831
CHOW_RASSF1_TARGETS_UP	0.19492	0.864018	0.14179	0.794454	0.98571	0.997339
CONRAD_GERMLINE_STEM_CELL	0.20593	0.864018	0.011478	0.497888	0.22879	0.875467
DACOSTA_ERCC3_ALLELE_XPCS_VS_TTD_DN	0.20287	0.864018	0.17836	0.816612	0.12449	0.824507
DING_LUNG_CANCER_BY_MUTATION_RATE	0.19538	0.864018	0.76222	0.964344	0.34245	0.904566
DURAND_STROMA_NS_UP	0.19425	0.864018	0.056769	0.702062	0.26295	0.88904
ENGELMANN_CANCER_PROGENITORS_UP	0.20259	0.864018	0.50813	0.919878	0.14708	0.84127
FONTAINE_THYROID_TUMOR_UNCERTAIN_MALIGNANCY_DN	0.20076	0.864018	0.3595	0.883326	0.98647	0.997479
GERHOLD_ADIPOGENESIS_UP	0.20238	0.864018	0.036545	0.642225	0.012611	0.646045
GOBP_ACTIN_MYOSIN_FILAMENT_SLIDING	0.20362	0.864018	0.17239	0.813239	0.35932	0.909261
GOBP_ACTIVATION_OF_CYSTEINE_TYPE_ENDOPEPTIDASE_ACTIVITY_INVOLVED_IN_APOPTOTIC_PROCESS_BY_CYTOCHROME_C	0.20807	0.864018	0.36212	0.883326	0.028915	0.713286
GOBP_ADHESION_OF_SYMBIONT_TO_HOST_CELL	0.20279	0.864018	0.01766	0.547976	0.35206	0.90599
GOBP_ALDITOL_PHOSPHATE_METABOLIC_PROCESS	0.20498	0.864018	0.095068	0.75263	0.0083661	0.640836
GOBP_ARTERY_MORPHOGENESIS	0.20253	0.864018	0.57933	0.93447	0.2824	0.897792
GOBP_ATTACHMENT_OF_SPINDLE_MICROTUBULES_TO_KINETOCHORE	0.20075	0.864018	0.026871	0.611666	0.50735	0.936735
GOBP_BRANCHED_CHAIN_AMINO_ACID_CATABOLIC_PROCESS	0.19701	0.864018	0.28154	0.866105	0.62173	0.958437
GOBP_CARDIAC_VENTRICLE_MORPHOGENESIS	0.20602	0.864018	0.4014	0.895083	0.22192	0.871619
GOBP_CELLULAR_RESPONSE_TO_SALT	0.20016	0.864018	0.68949	0.953078	0.79757	0.978944
GOBP_CELL_CYCLE_G2_M_PHASE_TRANSITION	0.20627	0.864018	0.33872	0.878255	0.80705	0.979888
GOBP_CELL_PROJECTION_ORGANIZATION	0.20533	0.864018	0.79924	0.973462	0.035899	0.732487
GOBP_CHAPERONE_MEDIATED_AUTOPHAGY	0.2057	0.864018	0.7329	0.959606	0.096347	0.801831
GOBP_CHROMOSOME_SEPARATION	0.2058	0.864018	0.0095068	0.484421	0.70699	0.967694
GOBP_CIRCADIAN_RHYTHM	0.19821	0.864018	0.20583	0.837505	0.055477	0.766565
GOBP_DIGESTIVE_TRACT_MORPHOGENESIS	0.20561	0.864018	0.84404	0.978761	0.38894	0.913273
GOBP_EMBRYONIC_HINDLIMB_MORPHOGENESIS	0.19744	0.864018	0.2192	0.842649	0.32373	0.904566
GOBP_EMBRYONIC_PLACENTA_DEVELOPMENT	0.197	0.864018	0.86398	0.981553	0.23376	0.878911
GOBP_ENDOCRINE_SYSTEM_DEVELOPMENT	0.19509	0.864018	0.53689	0.928229	0.010796	0.646045
GOBP_EPITHELIUM_DEVELOPMENT	0.20852	0.864018	0.23064	0.844089	0.24998	0.883101
GOBP_EXECUTION_PHASE_OF_APOPTOSIS	0.19661	0.864018	0.33757	0.877804	0.75437	0.972434
GOBP_EYE_MORPHOGENESIS	0.20633	0.864018	0.37053	0.883674	0.53147	0.942305
GOBP_FOREBRAIN_CELL_MIGRATION	0.20111	0.864018	0.46018	0.908505	0.54468	0.944923
GOBP_G_PROTEIN_COUPLED_GLUTAMATE_RECEPTOR_SIGNALING_PATHWAY	0.19554	0.864018	0.21475	0.839082	0.20344	0.87141
GOBP_HINDGUT_DEVELOPMENT	0.19868	0.864018	0.43611	0.904884	0.67514	0.962317
GOBP_HISTONE_H3_K4_METHYLATION	0.19655	0.864018	0.39273	0.892551	0.026743	0.698257
GOBP_HYPOTHALAMUS_CELL_DIFFERENTIATION	0.20443	0.864018	0.27583	0.864587	0.51685	0.937968
GOBP_HYPOTHALAMUS_CELL_MIGRATION	0.20045	0.864018	0.57605	0.933689	0.35324	0.906302
GOBP_INTRACELLULAR_TRANSPORT	0.20754	0.864018	0.4476	0.905855	0.30605	0.903736
GOBP_LAMELLIPODIUM_ORGANIZATION	0.20789	0.864018	0.20947	0.838037	0.051591	0.762599
GOBP_LIMB_JOINT_MORPHOGENESIS	0.20714	0.864018	0.88422	0.983772	0.061681	0.769532
GOBP_LIPID_LOCALIZATION	0.20745	0.864018	0.57258	0.933689	0.24864	0.881516
GOBP_LUNG_EPITHELIUM_DEVELOPMENT	0.19781	0.864018	0.31686	0.869398	0.18196	0.863896
GOBP_L_CYSTINE_TRANSPORT	0.20863	0.864018	0.30653	0.866955	0.4316	0.919167
GOBP_MAINTENANCE_OF_POSTSYNAPTIC_DENSITY_STRUCTURE	0.19998	0.864018	0.74788	0.961769	0.85415	0.982736
GOBP_MAMMARY_GLAND_EPITHELIUM_DEVELOPMENT	0.20522	0.864018	0.16216	0.808575	0.1298	0.830336
GOBP_MANNOSYLATION	0.20045	0.864018	0.40166	0.895083	0.069382	0.779839
GOBP_MEMBRANE_LIPID_BIOSYNTHETIC_PROCESS	0.20129	0.864018	0.6911	0.953107	0.040927	0.744572
GOBP_MICROTUBULE_BASED_TRANSPORT	0.20727	0.864018	0.46411	0.908623	0.47241	0.931059
GOBP_MITOCHONDRIAL_ADP_TRANSMEMBRANE_TRANSPORT	0.19365	0.864018	0.96731	0.997267	0.059016	0.7682
GOBP_MITOTIC_METAPHASE_PLATE_CONGRESSION	0.2037	0.864018	0.13114	0.784924	0.30206	0.902546
GOBP_MITOTIC_NUCLEAR_MEMBRANE_ORGANIZATION	0.2002	0.864018	0.0814	0.727632	0.10174	0.805865
GOBP_MONOCARBOXYLIC_ACID_BIOSYNTHETIC_PROCESS	0.19741	0.864018	0.85487	0.980848	0.19242	0.86591
GOBP_MRNA_PROCESSING	0.20157	0.864018	0.34512	0.880131	0.21937	0.871619
GOBP_NEGATIVE_REGULATION_OF_GENE_EXPRESSION_VIA_CHROMOSOMAL_DNA_CYTOSINE_METHYLATION	0.20874	0.864018	0.23386	0.845644	0.28965	0.901289
GOBP_NEGATIVE_REGULATION_OF_INSULIN_SECRETION_INVOLVED_IN_CELLULAR_RESPONSE_TO_GLUCOSE_STIMULUS	0.19636	0.864018	0.55154	0.929316	0.26186	0.889015
GOBP_NEGATIVE_REGULATION_OF_LEUKOCYTE_CHEMOTAXIS	0.20071	0.864018	0.51405	0.922579	0.34134	0.904566
GOBP_NEGATIVE_REGULATION_OF_MACROPHAGE_DERIVED_FOAM_CELL_DIFFERENTIATION	0.20258	0.864018	0.13755	0.789635	0.41512	0.91747
GOBP_NEGATIVE_REGULATION_OF_MYELOID_CELL_APOPTOTIC_PROCESS	0.20469	0.864018	0.19907	0.832075	0.78052	0.978276
GOBP_NEGATIVE_REGULATION_OF_NATURAL_KILLER_CELL_ACTIVATION	0.20873	0.864018	0.31952	0.869398	0.45117	0.923099
GOBP_NEGATIVE_REGULATION_OF_PLASMA_MEMBRANE_BOUNDED_CELL_PROJECTION_ASSEMBLY	0.20588	0.864018	0.45088	0.907181	0.63022	0.9607
GOBP_NEGATIVE_REGULATION_OF_PROTEIN_METABOLIC_PROCESS	0.20796	0.864018	0.31074	0.868801	0.54523	0.944923
GOBP_NEGATIVE_REGULATION_OF_SYNAPSE_ORGANIZATION	0.19798	0.864018	0.2067	0.838037	0.58182	0.951596
GOBP_NEGATIVE_REGULATION_OF_VIRAL_LIFE_CYCLE	0.20075	0.864018	0.59062	0.936409	0.75774	0.972434
GOBP_NEGATIVE_REGULATION_OF_VITAMIN_D_BIOSYNTHETIC_PROCESS	0.20038	0.864018	0.40256	0.895083	0.89962	0.990133
GOBP_NEURAL_RETINA_DEVELOPMENT	0.20555	0.864018	0.6507	0.943771	0.68429	0.963542
GOBP_NEURONAL_DENSE_CORE_VESICLE_EXOCYTOSIS	0.20593	0.864018	0.094017	0.750212	0.92186	0.99248
GOBP_NEURON_DEATH_IN_RESPONSE_TO_HYDROGEN_PEROXIDE	0.20283	0.864018	0.46497	0.908623	0.46067	0.925464
GOBP_NEUTROPHIL_EXTRAVASATION	0.19461	0.864018	0.48037	0.913351	0.34335	0.904566
GOBP_NUCLEUS_LOCALIZATION	0.19872	0.864018	0.33489	0.877256	0.46317	0.925952
GOBP_OXIDATIVE_DEMETHYLATION	0.20648	0.864018	0.38576	0.890207	0.14072	0.837768
GOBP_PEPTIDYL_LYSINE_OXIDATION	0.20271	0.864018	0.76917	0.966332	0.54891	0.944923
GOBP_PEPTIDYL_SERINE_DEPHOSPHORYLATION	0.20249	0.864018	0.56062	0.930656	0.49972	0.936034
GOBP_PERISTALSIS	0.19982	0.864018	0.65321	0.944357	0.40598	0.915456
GOBP_PIGMENT_ACCUMULATION	0.19392	0.864018	0.2308	0.844347	0.94287	0.994336
GOBP_POLYAMINE_BIOSYNTHETIC_PROCESS	0.20455	0.864018	0.08114	0.727309	0.73325	0.972235
GOBP_PORPHYRIN_CONTAINING_COMPOUND_METABOLIC_PROCESS	0.20467	0.864018	0.88343	0.983772	0.73844	0.972434
GOBP_POSITIVE_REGULATION_BY_HOST_OF_VIRAL_TRANSCRIPTION	0.20008	0.864018	0.00098261	0.216991	0.29103	0.901289
GOBP_POSITIVE_REGULATION_OF_ANTIBACTERIAL_PEPTIDE_PRODUCTION	0.20033	0.864018	0.47364	0.910968	0.043887	0.747676
GOBP_POSITIVE_REGULATION_OF_CD8_POSITIVE_ALPHA_BETA_T_CELL_ACTIVATION	0.19449	0.864018	0.58857	0.935689	0.096335	0.801831
GOBP_POSITIVE_REGULATION_OF_CHEMOTAXIS	0.19904	0.864018	0.18353	0.821316	0.061187	0.769532
GOBP_POSITIVE_REGULATION_OF_CHROMOSOME_CONDENSATION	0.20138	0.864018	0.15645	0.804825	0.80826	0.979888
GOBP_POSITIVE_REGULATION_OF_CHROMOSOME_ORGANIZATION	0.20226	0.864018	0.044069	0.659638	0.16889	0.857048
GOBP_POSITIVE_REGULATION_OF_EPIDERMAL_CELL_DIFFERENTIATION	0.20151	0.864018	0.11425	0.772389	0.98002	0.996841
GOBP_POSITIVE_REGULATION_OF_FATTY_ACID_BIOSYNTHETIC_PROCESS	0.19864	0.864018	0.037197	0.642225	0.84598	0.982668
GOBP_POSITIVE_REGULATION_OF_FIBROBLAST_GROWTH_FACTOR_RECEPTOR_SIGNALING_PATHWAY	0.19322	0.864018	0.27024	0.862993	0.65116	0.960969
GOBP_POSITIVE_REGULATION_OF_IMMUNE_RESPONSE	0.19757	0.864018	0.14996	0.80419	0.8111	0.979953
GOBP_POSITIVE_REGULATION_OF_MACROPHAGE_DIFFERENTIATION	0.2065	0.864018	0.3421	0.879071	0.89671	0.989459
GOBP_POSITIVE_REGULATION_OF_MITOCHONDRIAL_CALCIUM_ION_CONCENTRATION	0.19465	0.864018	0.85863	0.981283	0.57796	0.950412
GOBP_POSITIVE_REGULATION_OF_NEUTROPHIL_ACTIVATION	0.20475	0.864018	0.36695	0.883326	0.31122	0.904566
GOBP_POSITIVE_REGULATION_OF_RAC_PROTEIN_SIGNAL_TRANSDUCTION	0.19938	0.864018	0.31372	0.868801	0.28894	0.901289
GOBP_POSITIVE_REGULATION_OF_RNA_EXPORT_FROM_NUCLEUS	0.19745	0.864018	0.29376	0.866894	0.18308	0.864617
GOBP_POSITIVE_REGULATION_OF_SARCOMERE_ORGANIZATION	0.20562	0.864018	0.13696	0.789361	0.71092	0.96781
GOBP_POSITIVE_REGULATION_OF_TELOMERE_MAINTENANCE	0.20817	0.864018	0.099005	0.753731	0.19962	0.869101
GOBP_POSITIVE_REGULATION_OF_VASCULAR_ENDOTHELIAL_GROWTH_FACTOR_PRODUCTION	0.2079	0.864018	0.4692	0.910482	0.42392	0.919108
GOBP_POST_EMBRYONIC_EYE_MORPHOGENESIS	0.20597	0.864018	0.87447	0.982467	0.030356	0.714092
GOBP_PROTEIN_INSERTION_INTO_ER_MEMBRANE	0.19573	0.864018	0.38062	0.887787	0.27593	0.894681
GOBP_PROTEIN_NEDDYLATION	0.19911	0.864018	0.70332	0.953909	0.41669	0.91747
GOBP_PROTON_TRANSPORTING_TWO_SECTOR_ATPASE_COMPLEX_ASSEMBLY	0.20702	0.864018	0.065588	0.713636	0.94092	0.994336
GOBP_PULMONARY_VALVE_MORPHOGENESIS	0.20319	0.864018	0.62908	0.942138	0.21341	0.871619
GOBP_REGULATION_OF_AXONOGENESIS	0.19974	0.864018	0.04614	0.664855	0.33492	0.904566
GOBP_REGULATION_OF_AXON_GUIDANCE	0.19838	0.864018	0.38355	0.88987	0.22651	0.875079
GOBP_REGULATION_OF_CIRCADIAN_RHYTHM	0.19958	0.864018	0.83214	0.9778	0.011646	0.646045
GOBP_REGULATION_OF_EPITHELIAL_CELL_MIGRATION	0.1943	0.864018	0.19569	0.831297	0.015243	0.657886
GOBP_REGULATION_OF_EXTRACELLULAR_MATRIX_ORGANIZATION	0.1955	0.864018	0.31998	0.869398	0.1141	0.820567
GOBP_REGULATION_OF_INTEGRIN_BIOSYNTHETIC_PROCESS	0.2084	0.864018	0.40488	0.896518	0.093957	0.801348
GOBP_REGULATION_OF_MRNA_3_END_PROCESSING	0.20364	0.864018	0.32292	0.870333	0.32071	0.904566
GOBP_REGULATION_OF_MUSCLE_HYPERTROPHY	0.19362	0.864018	0.30753	0.867221	0.098163	0.80253
GOBP_REGULATION_OF_OLIGODENDROCYTE_DIFFERENTIATION	0.2053	0.864018	0.090129	0.744821	0.60462	0.955702
GOBP_REGULATION_OF_POSTSYNAPTIC_CYTOSOLIC_CALCIUM_ION_CONCENTRATION	0.20836	0.864018	0.14389	0.798738	0.2483	0.881281
GOBP_REGULATION_OF_PROTEASOMAL_UBIQUITIN_DEPENDENT_PROTEIN_CATABOLIC_PROCESS	0.19633	0.864018	0.65504	0.944534	0.061234	0.769532
GOBP_REGULATION_OF_PROTEIN_GLYCOSYLATION	0.19999	0.864018	0.059064	0.707934	0.47216	0.931059
GOBP_REGULATION_OF_RETINAL_GANGLION_CELL_AXON_GUIDANCE	0.20202	0.864018	0.22808	0.843632	0.11393	0.820567
GOBP_REGULATION_OF_SA_NODE_CELL_ACTION_POTENTIAL	0.1953	0.864018	0.26946	0.862993	0.15942	0.853301
GOBP_REGULATION_OF_STEM_CELL_PROLIFERATION	0.19341	0.864018	0.66091	0.94629	0.67856	0.962317
GOBP_REGULATION_OF_STEROID_METABOLIC_PROCESS	0.19879	0.864018	0.58199	0.934602	0.099861	0.805865
GOBP_REGULATION_OF_SYNAPTIC_VESICLE_CYCLE	0.19612	0.864018	0.32368	0.870669	0.4416	0.920686
GOBP_REGULATION_OF_TORC1_SIGNALING	0.20221	0.864018	0.0026419	0.327904	0.50772	0.936735
GOBP_REGULATION_OF_TRANSLATIONAL_INITIATION_BY_EIF2_ALPHA_PHOSPHORYLATION	0.20651	0.864018	0.44011	0.905456	0.078327	0.78729
GOBP_REGULATION_OF_TRANSLATIONAL_INITIATION_IN_RESPONSE_TO_STRESS	0.20736	0.864018	0.39333	0.89301	0.012883	0.646045
GOBP_REGULATORY_NCRNA_3_END_PROCESSING	0.19908	0.864018	0.23063	0.844089	0.22709	0.875079
GOBP_RESPONSE_TO_HYDROGEN_PEROXIDE	0.20884	0.864018	0.48103	0.913351	0.74222	0.972434
GOBP_RESPONSE_TO_INTERFERON_BETA	0.19338	0.864018	0.027691	0.618341	0.71168	0.96781
GOBP_RESPONSE_TO_NEMATODE	0.20658	0.864018	0.43576	0.904884	0.31261	0.904566
GOBP_RETROGRADE_VESICLE_MEDIATED_TRANSPORT_GOLGI_TO_ENDOPLASMIC_RETICULUM	0.19647	0.864018	0.57415	0.933689	0.31241	0.904566
GOBP_SELF_PROTEOLYSIS	0.19627	0.864018	0.060606	0.712054	0.57732	0.950236
GOBP_SENSORY_ORGAN_DEVELOPMENT	0.19444	0.864018	0.37942	0.887787	0.53277	0.94262
GOBP_SEXUAL_REPRODUCTION	0.19638	0.864018	0.63123	0.942138	0.56392	0.946519
GOBP_SPECIFICATION_OF_ANIMAL_ORGAN_IDENTITY	0.19397	0.864018	0.44406	0.905667	0.1494	0.843848
GOBP_SPLICEOSOMAL_COMPLEX_ASSEMBLY	0.20196	0.864018	0.10748	0.762131	0.14076	0.837768
GOBP_SUBSTRATE_INDEPENDENT_TELENCEPHALIC_TANGENTIAL_MIGRATION	0.20879	0.864018	0.53471	0.928049	0.25335	0.884852
GOBP_SUCCINYL_COA_CATABOLIC_PROCESS	0.20369	0.864018	0.23898	0.848071	0.79117	0.978944
GOBP_SULFUR_AMINO_ACID_BIOSYNTHETIC_PROCESS	0.20538	0.864018	0.35559	0.883326	0.54712	0.944923
GOBP_SYNAPSE_ASSEMBLY	0.20574	0.864018	0.89995	0.986925	0.21532	0.871619
GOBP_SYNAPTIC_VESICLE_UNCOATING	0.20848	0.864018	0.29132	0.866894	0.19752	0.867041
GOBP_TRANSPOSITION	0.19758	0.864018	0.016186	0.539893	0.70724	0.967694
GOBP_TRNA_MODIFICATION	0.1937	0.864018	0.1853	0.82227	0.65474	0.960969
GOCC_BETA_CATENIN_DESTRUCTION_COMPLEX	0.19424	0.864018	0.44722	0.905686	0.54514	0.944923
GOCC_BRUSH_BORDER_MEMBRANE	0.20474	0.864018	0.89411	0.985573	0.71675	0.968404
GOCC_CARBOXY_TERMINAL_DOMAIN_PROTEIN_KINASE_COMPLEX	0.20311	0.864018	0.78274	0.969718	0.093053	0.800894
GOCC_CBM_COMPLEX	0.20579	0.864018	0.067183	0.713636	0.62629	0.9607
GOCC_CENTRIOLE	0.2075	0.864018	0.45984	0.908505	0.53949	0.943442
GOCC_CONDENSIN_COMPLEX	0.20138	0.864018	0.15645	0.804825	0.80826	0.979888
GOCC_EXORIBONUCLEASE_COMPLEX	0.19982	0.864018	0.35698	0.883326	0.24555	0.880187
GOCC_FIBRILLAR_COLLAGEN_TRIMER	0.20327	0.864018	0.22772	0.843632	0.5233	0.939483
GOCC_FICOLIN_1_RICH_GRANULE_LUMEN	0.19698	0.864018	0.08793	0.743862	0.96136	0.996032
GOCC_GLIAL_CELL_PROJECTION	0.20221	0.864018	0.076995	0.722455	0.072651	0.783041
GOCC_KINOCILIUM	0.19845	0.864018	0.085657	0.739752	0.22209	0.871619
GOCC_LAMELLIPODIUM_MEMBRANE	0.19872	0.864018	0.54613	0.929071	0.81113	0.979953
GOCC_LATERAL_ELEMENT	0.2042	0.864018	0.035734	0.642225	0.74067	0.972434
GOCC_MICROBODY	0.20561	0.864018	0.23759	0.848066	0.32889	0.904566
GOCC_MITOTIC_SPINDLE	0.19937	0.864018	0.36614	0.883326	0.51843	0.937968
GOCC_MITOTIC_SPINDLE_ASTRAL_MICROTUBULE	0.19922	0.864018	0.4544	0.908168	0.26991	0.89038
GOCC_MLL1_2_COMPLEX	0.20072	0.864018	0.11507	0.772389	0.063258	0.77333
GOCC_MMXD_COMPLEX	0.20506	0.864018	0.46106	0.908598	0.87517	0.984755
GOCC_MRNA_EDITING_COMPLEX	0.20637	0.864018	0.68905	0.953048	0.6384	0.9607
GOCC_MULTIVESICULAR_BODY_INTERNAL_VESICLE	0.20061	0.864018	0.64623	0.943659	0.3367	0.904566
GOCC_NEURON_TO_NEURON_SYNAPSE	0.19883	0.864018	0.44185	0.905569	0.0050297	0.574027
GOCC_PHOSPHATIDYLINOSITOL_3_KINASE_COMPLEX_CLASS_I	0.20774	0.864018	0.060617	0.712054	0.58548	0.951762
GOCC_SPINDLE	0.20228	0.864018	0.40448	0.896315	0.75324	0.972434
GOCC_SWI_SNF_SUPERFAMILY_TYPE_COMPLEX	0.19981	0.864018	0.40985	0.899356	0.32069	0.904566
GOCC_UBIQUITIN_CONJUGATING_ENZYME_COMPLEX	0.20355	0.864018	0.062903	0.713636	0.12838	0.82964
GOCC_VACUOLAR_MEMBRANE	0.19503	0.864018	0.099196	0.753731	0.74578	0.972434
GOCC_ZYMOGEN_GRANULE	0.20402	0.864018	0.10377	0.757623	0.036681	0.73387
GOMF_5_DEOXYRIBOSE_5_PHOSPHATE_LYASE_ACTIVITY	0.19862	0.864018	0.64609	0.943659	0.22382	0.872749
GOMF_ACETYLCHOLINE_RECEPTOR_INHIBITOR_ACTIVITY	0.20309	0.864018	0.34476	0.880131	0.5201	0.938387
GOMF_ALDEHYDE_LYASE_ACTIVITY	0.20658	0.864018	0.33814	0.877822	0.090818	0.798532
GOMF_ATP_DEPENDENT_ACTIVITY	0.20633	0.864018	0.046568	0.664855	0.89636	0.989451
GOMF_CARBOHYDRATE_TRANSMEMBRANE_TRANSPORTER_ACTIVITY	0.20735	0.864018	0.59417	0.938109	0.19992	0.869351
GOMF_CATECHOLAMINE_BINDING	0.19599	0.864018	0.49854	0.916749	0.86209	0.983405
GOMF_CHROMATIN_DNA_BINDING	0.1996	0.864018	0.020601	0.566315	0.35919	0.909245
GOMF_CHROMO_SHADOW_DOMAIN_BINDING	0.19882	0.864018	0.30103	0.866955	0.67547	0.962317
GOMF_CO_RECEPTOR_BINDING	0.2022	0.864018	0.25058	0.853538	0.31311	0.904566
GOMF_D1_DOPAMINE_RECEPTOR_BINDING	0.19386	0.864018	0.87725	0.983045	0.77086	0.976589
GOMF_DNA_TRANSLOCASE_ACTIVITY	0.2087	0.864018	0.43196	0.903556	0.11713	0.824507
GOMF_FIBROBLAST_GROWTH_FACTOR_RECEPTOR_ACTIVITY	0.19502	0.864018	0.24581	0.852489	0.12499	0.824507
GOMF_GABA_GATED_CHLORIDE_ION_CHANNEL_ACTIVITY	0.19537	0.864018	0.36368	0.883326	0.2613	0.889015
GOMF_GAP_JUNCTION_CHANNEL_ACTIVITY_INVOLVED_IN_CARDIAC_CONDUCTION_ELECTRICAL_COUPLING	0.19555	0.864018	0.2202	0.842709	0.60744	0.955883
GOMF_GLYCEROPHOSPHOLIPID_FLIPPASE_ACTIVITY	0.19367	0.864018	0.57931	0.93447	0.77132	0.976589
GOMF_GTP_DEPENDENT_PROTEIN_BINDING	0.19673	0.864018	0.054475	0.698982	0.75235	0.972434
GOMF_HIGH_VOLTAGE_GATED_CALCIUM_CHANNEL_ACTIVITY	0.20584	0.864018	0.043235	0.656553	0.67151	0.96216
GOMF_HISTONE_H3_ACETYLTRANSFERASE_ACTIVITY	0.20148	0.864018	0.57064	0.933652	0.015391	0.660919
GOMF_HYPOGLYCIN_A_GAMMA_GLUTAMYL_TRANSPEPTIDASE_ACTIVITY	0.2013	0.864018	0.23469	0.846601	0.47748	0.931348
GOMF_INORGANIC_PHOSPHATE_TRANSMEMBRANE_TRANSPORTER_ACTIVITY	0.19559	0.864018	0.16651	0.811228	0.48327	0.932442
GOMF_INTRAMOLECULAR_OXIDOREDUCTASE_ACTIVITY	0.19301	0.864018	0.70093	0.953857	0.91832	0.991985
GOMF_LIGASE_ACTIVITY	0.20227	0.864018	0.27521	0.864365	0.53838	0.943153
GOMF_LIPOPROTEIN_PARTICLE_RECEPTOR_ACTIVITY	0.20329	0.864018	0.43667	0.904884	0.29936	0.901289
GOMF_NEDD8_TRANSFERASE_ACTIVITY	0.20383	0.864018	0.17721	0.816612	0.13229	0.830336
GOMF_NUCLEAR_GLUCOCORTICOID_RECEPTOR_BINDING	0.20116	0.864018	0.34861	0.880131	0.14619	0.839686
GOMF_NUCLEOTIDE_RECEPTOR_ACTIVITY	0.19737	0.864018	0.62005	0.941002	0.074329	0.783787
GOMF_ORGANIC_ACID_SODIUM_SYMPORTER_ACTIVITY	0.20142	0.864018	0.35007	0.880682	0.62119	0.958437
GOMF_OXIDOREDUCTASE_ACTIVITY_ACTING_ON_PEROXIDE_AS_ACCEPTOR	0.20684	0.864018	0.064822	0.713636	0.60792	0.955883
GOMF_OXIDOREDUCTASE_ACTIVITY_ACTING_ON_THE_CH_NH_GROUP_OF_DONORS_NAD_OR_NADP_AS_ACCEPTOR	0.20705	0.864018	0.22122	0.843085	0.5115	0.936735
GOMF_PEPTIDOGLYCAN_MURALYTIC_ACTIVITY	0.20309	0.864018	0.75361	0.962691	0.67879	0.962317
GOMF_PROTEIN_LYSINE_6_OXIDASE_ACTIVITY	0.20271	0.864018	0.76917	0.966332	0.54891	0.944923
GOMF_RETROMER_COMPLEX_BINDING	0.1965	0.864018	0.71859	0.956221	0.31356	0.904566
GOMF_SCAVENGER_RECEPTOR_ACTIVITY	0.19526	0.864018	0.422	0.901614	0.77417	0.977147
GOMF_SIGNALING_ADAPTOR_ACTIVITY	0.19508	0.864018	0.26727	0.862739	0.84454	0.982668
GOMF_SODIUM_PHOSPHATE_SYMPORTER_ACTIVITY	0.20366	0.864018	0.052935	0.694485	0.29394	0.901289
GOMF_TRANSCRIPTION_COACTIVATOR_ACTIVITY	0.20696	0.864018	0.11753	0.772389	0.43667	0.920686
GOMF_UNFOLDED_PROTEIN_BINDING	0.19847	0.864018	0.50145	0.917506	0.58963	0.952652
GOZGIT_ESR1_TARGETS_DN	0.19459	0.864018	0.22572	0.843632	0.10761	0.814318
HOFMANN_CELL_LYMPHOMA_UP	0.19378	0.864018	0.051599	0.687137	0.26993	0.89038
HOLLEMAN_ASPARAGINASE_RESISTANCE_B_ALL_UP	0.20159	0.864018	0.27346	0.864341	0.17006	0.857923
HOLLERN_MICROACINAR_BREAST_TUMOR_UP	0.19653	0.864018	0.25698	0.860035	0.75069	0.972434
HOSHIDA_LIVER_CANCER_SUBCLASS_S2	0.20475	0.864018	0.26977	0.862993	0.26438	0.88904
HUNSBERGER_EXERCISE_REGULATED_GENES	0.20567	0.864018	0.86475	0.981553	0.16356	0.855296
INGRAM_SHH_TARGETS_DN	0.19774	0.864018	0.54528	0.929071	0.62839	0.9607
IVANOVA_HEMATOPOIESIS_INTERMEDIATE_PROGENITOR	0.2005	0.864018	0.92291	0.990878	0.058894	0.7682
JOSEPH_RESPONSE_TO_SODIUM_BUTYRATE_UP	0.20156	0.864018	0.20771	0.838037	0.32636	0.904566
KAAB_FAILED_HEART_ATRIUM_UP	0.20462	0.864018	0.11851	0.772389	0.12228	0.824507
KEGG_ERBB_SIGNALING_PATHWAY	0.20403	0.864018	0.28052	0.866105	0.60773	0.955883
KEGG_JAK_STAT_SIGNALING_PATHWAY	0.20729	0.864018	0.0025514	0.325527	0.89632	0.989451
KEGG_MAPK_SIGNALING_PATHWAY	0.20268	0.864018	0.42803	0.902491	0.12685	0.825836
KEGG_SPHINGOLIPID_METABOLISM	0.1987	0.864018	0.61313	0.940963	0.22951	0.876053
KEGG_VASCULAR_SMOOTH_MUSCLE_CONTRACTION	0.20401	0.864018	0.37598	0.885848	0.14947	0.843848
KYNG_DNA_DAMAGE_BY_4NQO	0.20564	0.864018	0.53232	0.928049	0.44396	0.920686
LU_IL4_SIGNALING	0.19828	0.864018	0.22769	0.843632	0.58162	0.951596
MARTINEZ_TP53_TARGETS_UP	0.19326	0.864018	0.21887	0.842649	0.041094	0.744572
MATZUK_EMBRYONIC_GERM_CELL	0.1958	0.864018	0.68021	0.950336	0.022294	0.69525
MEISSNER_BRAIN_ICP_WITH_H3K4ME3	0.20315	0.864018	0.42666	0.902432	0.86307	0.983676
MILI_PSEUDOPODIA	0.20066	0.864018	0.42428	0.901667	0.054025	0.765958
MISSIAGLIA_REGULATED_BY_METHYLATION_UP	0.19625	0.864018	0.037016	0.642225	0.31352	0.904566
NAKAJIMA_EOSINOPHIL	0.19949	0.864018	0.033491	0.642225	0.46166	0.925661
NIKOLSKY_BREAST_CANCER_17Q11_Q21_AMPLICON	0.20822	0.864018	0.70071	0.953857	0.042668	0.744572
ODONNELL_TFRC_TARGETS_UP	0.19932	0.864018	0.46435	0.908623	0.4828	0.932442
OHM_METHYLATED_IN_ADULT_CANCERS	0.19954	0.864018	0.30516	0.866955	0.50964	0.936735
ONDER_CDH1_TARGETS_1_UP	0.20491	0.864018	0.63004	0.942138	0.12407	0.824507
PHESSE_TARGETS_OF_APC_AND_MBD2_DN	0.20818	0.864018	0.39701	0.893779	0.57809	0.950534
PID_BMP_PATHWAY	0.19721	0.864018	0.46924	0.910482	0.041375	0.744572
PID_HEDGEHOG_2PATHWAY	0.20554	0.864018	0.17892	0.816612	0.5003	0.936445
PID_IL6_7_PATHWAY	0.20125	0.864018	0.18325	0.821076	0.5159	0.937875
PID_THROMBIN_PAR1_PATHWAY	0.19623	0.864018	0.44717	0.905686	0.22789	0.875079
PLASARI_TGFB1_SIGNALING_VIA_NFIC_10HR_UP	0.1955	0.864018	0.28893	0.866894	0.10436	0.808125
REACTOME_AGGREPHAGY	0.19927	0.864018	0.22962	0.843632	0.33431	0.904566
REACTOME_ALPHA_OXIDATION_OF_PHYTANATE	0.20407	0.864018	0.19036	0.826039	0.97421	0.996841
REACTOME_CD28_CO_STIMULATION	0.20634	0.864018	0.89054	0.984796	0.34022	0.904566
REACTOME_CD28_DEPENDENT_PI3K_AKT_SIGNALING	0.20676	0.864018	0.60696	0.940566	0.57905	0.950825
REACTOME_CIRCADIAN_CLOCK	0.2029	0.864018	0.147	0.800319	0.3789	0.913273
REACTOME_CYTOSOLIC_IRON_SULFUR_CLUSTER_ASSEMBLY	0.19487	0.864018	0.53434	0.928049	0.34402	0.904566
REACTOME_C_TYPE_LECTIN_RECEPTORS_CLRS	0.20064	0.864018	0.093283	0.748152	0.98224	0.996841
REACTOME_DEFENSINS	0.19552	0.864018	0.28081	0.866105	0.95109	0.995334
REACTOME_ESTROGEN_DEPENDENT_GENE_EXPRESSION	0.20297	0.864018	0.040358	0.653947	0.02394	0.69525
REACTOME_FLT3_SIGNALING_IN_DISEASE	0.20736	0.864018	0.12183	0.775291	0.71582	0.968148
REACTOME_GRB2_EVENTS_IN_ERBB2_SIGNALING	0.19734	0.864018	0.19796	0.832075	0.63622	0.9607
REACTOME_MECP2_REGULATES_NEURONAL_RECEPTORS_AND_CHANNELS	0.20525	0.864018	0.17233	0.813239	0.84562	0.982668
REACTOME_METABOLIC_DISORDERS_OF_BIOLOGICAL_OXIDATION_ENZYMES	0.20234	0.864018	0.0097646	0.484421	0.44638	0.921815
REACTOME_METABOLISM_OF_FAT_SOLUBLE_VITAMINS	0.19413	0.864018	0.79634	0.972914	0.011775	0.646045
REACTOME_MET_ACTIVATES_RAS_SIGNALING	0.20155	0.864018	0.15038	0.80419	0.86795	0.983897
REACTOME_MITOTIC_G2_G2_M_PHASES	0.19336	0.864018	0.48368	0.913351	0.72066	0.969371
REACTOME_MRNA_EDITING	0.20339	0.864018	0.087509	0.741785	0.75008	0.972434
REACTOME_NEDDYLATION	0.19914	0.864018	0.52388	0.925811	0.8101	0.979922
REACTOME_NR1H2_NR1H3_REGULATE_GENE_EXPRESSION_LINKED_TO_LIPOGENESIS	0.19961	0.864018	0.068245	0.713636	0.65733	0.960969
REACTOME_NUCLEAR_EVENTS_KINASE_AND_TRANSCRIPTION_FACTOR_ACTIVATION	0.20776	0.864018	0.012136	0.505332	0.15914	0.852713
REACTOME_P75NTR_NEGATIVELY_REGULATES_CELL_CYCLE_VIA_SC1	0.19782	0.864018	0.028203	0.618341	0.3034	0.902546
REACTOME_POST_TRANSLATIONAL_MODIFICATION_SYNTHESIS_OF_GPI_ANCHORED_PROTEINS	0.20418	0.864018	0.71663	0.955556	0.023634	0.69525
REACTOME_RAB_REGULATION_OF_TRAFFICKING	0.20401	0.864018	0.89651	0.986008	0.023442	0.69525
REACTOME_RAS_ACTIVATION_UPON_CA2_INFLUX_THROUGH_NMDA_RECEPTOR	0.20134	0.864018	0.53284	0.928049	0.94805	0.994896
REACTOME_REELIN_SIGNALLING_PATHWAY	0.19599	0.864018	0.29561	0.866894	0.35551	0.906925
REACTOME_REGULATION_BY_C_FLIP	0.20664	0.864018	0.40526	0.896754	0.41782	0.91747
REACTOME_REGULATION_OF_CHOLESTEROL_BIOSYNTHESIS_BY_SREBP_SREBF	0.19703	0.864018	0.022942	0.584866	0.27485	0.89417
REACTOME_REGULATION_OF_GENE_EXPRESSION_IN_LATE_STAGE_BRANCHING_MORPHOGENESIS_PANCREATIC_BUD_PRECURSOR_CELLS	0.19687	0.864018	0.31139	0.868801	0.13878	0.835583
REACTOME_RHO_GTPASES_ACTIVATE_RHOTEKIN_AND_RHOPHILINS	0.20578	0.864018	0.26625	0.862739	0.02412	0.69525
REACTOME_RUNX3_REGULATES_BCL2L11_BIM_TRANSCRIPTION	0.20852	0.864018	0.72688	0.957288	0.033479	0.730368
REACTOME_SEMA3A_PAK_DEPENDENT_AXON_REPULSION	0.20505	0.864018	0.65012	0.943771	0.17832	0.861703
REACTOME_SHC1_EVENTS_IN_EGFR_SIGNALING	0.20033	0.864018	0.4724	0.910968	0.80397	0.979587
REACTOME_SIGNALING_BY_ERYTHROPOIETIN	0.20006	0.864018	0.15149	0.80419	0.87337	0.984205
REACTOME_SYNTHESIS_OF_12_EICOSATETRAENOIC_ACID_DERIVATIVES	0.20684	0.864018	0.001728	0.277197	0.10819	0.814318
REACTOME_SYNTHESIS_OF_PIPS_AT_THE_EARLY_ENDOSOME_MEMBRANE	0.2051	0.864018	0.53459	0.928049	0.47023	0.930122
REACTOME_TELOMERE_MAINTENANCE	0.19801	0.864018	0.28841	0.866894	0.53571	0.943153
REACTOME_TRAF6_MEDIATED_IRF7_ACTIVATION	0.19585	0.864018	0.070564	0.715359	0.39505	0.914848
REACTOME_TRANSCRIPTIONAL_REGULATION_BY_E2F6	0.20842	0.864018	0.23877	0.848071	0.39104	0.914375
SAKAI_CHRONIC_HEPATITIS_VS_LIVER_CANCER_UP	0.1985	0.864018	0.47495	0.911037	0.60324	0.955702
SA_G2_AND_M_PHASES	0.19856	0.864018	0.76202	0.964344	0.35457	0.906414
SENGUPTA_EBNA1_ANTICORRELATED	0.20097	0.864018	0.26739	0.862739	0.64769	0.960969
SESTO_RESPONSE_TO_UV_C5	0.1938	0.864018	0.69028	0.953107	0.0028797	0.534807
SHAFFER_IRF4_TARGETS_IN_MYELOMA_VS_MATURE_B_LYMPHOCYTE	0.19629	0.864018	0.3255	0.871371	0.57747	0.950299
SINGH_NFE2L2_TARGETS	0.20618	0.864018	0.48434	0.913351	0.32301	0.904566
SMID_BREAST_CANCER_RELAPSE_IN_BRAIN_DN	0.20812	0.864018	0.097826	0.753731	0.093456	0.800894
SPIRA_SMOKERS_LUNG_CANCER_DN	0.20787	0.864018	0.65246	0.944318	0.059788	0.7682
SU_KIDNEY	0.1984	0.864018	0.27854	0.865424	0.82156	0.981056
TAKAYAMA_BOUND_BY_AR	0.20154	0.864018	0.40761	0.898239	0.086812	0.796702
TANAKA_METHYLATED_IN_ESOPHAGEAL_CARCINOMA	0.20436	0.864018	0.39669	0.893775	0.018809	0.683434
THUM_SYSTOLIC_HEART_FAILURE_UP	0.20335	0.864018	0.008604	0.484421	0.81986	0.980673
TURASHVILI_BREAST_NORMAL_DUCTAL_VS_LOBULAR_DN	0.20839	0.864018	0.60474	0.940566	0.40598	0.915456
UDAYAKUMAR_MED1_TARGETS_DN	0.20529	0.864018	0.049024	0.677772	0.8907	0.98901
VIETOR_IFRD1_TARGETS	0.19653	0.864018	0.53425	0.928049	0.035065	0.732487
WAGNER_APO2_SENSITIVITY	0.19349	0.864018	0.015221	0.52928	0.96688	0.996179
WEBER_METHYLATED_LCP_IN_SPERM_DN	0.20878	0.864018	0.19118	0.826761	0.66404	0.961199
WP_CHOLESTEROL_METABOLISM_WITH_BLOCH_AND_KANDUTSCHRUSSELL_PATHWAYS	0.20045	0.864018	0.033116	0.63959	0.29791	0.901289
WP_ENDODERM_DIFFERENTIATION	0.20789	0.864018	0.079228	0.727309	0.35755	0.907619
WP_G1_TO_S_CELL_CYCLE_CONTROL	0.20032	0.864018	0.44617	0.905686	0.16274	0.855296
WP_GPR143_IN_MELANOCYTES_AND_RETINAL_PIGMENT_EPITHELIUM_CELLS	0.20871	0.864018	0.17027	0.811228	0.15006	0.843848
WP_NANOMATERIALINDUCED_INFLAMMASOME_ACTIVATION	0.19396	0.864018	0.11789	0.772389	0.92933	0.993527
WP_NONCLASSICAL_ROLE_OF_VITAMIN_D	0.19703	0.864018	0.49234	0.915646	0.035904	0.732487
WP_PYRIMIDINE_METABOLISM_AND_RELATED_DISEASES	0.20146	0.864018	0.23256	0.845152	0.034366	0.732487
WP_WNT_SIGNALING_PATHWAY_AND_PLURIPOTENCY	0.20415	0.864018	0.051905	0.689133	0.55038	0.945279
YAGI_AML_WITH_INV_16_TRANSLOCATION	0.20581	0.864018	0.025222	0.602352	0.46926	0.929609
YAO_HOXA10_TARGETS_VIA_PROGESTERONE_DN	0.20063	0.864018	0.29442	0.866894	0.66182	0.960969
BONOME_OVARIAN_CANCER_POOR_SURVIVAL_UP	0.20906	0.864167	0.80672	0.974177	0.097374	0.801831
GOBP_AMINO_ACID_BETAINE_TRANSPORT	0.20913	0.864167	0.079706	0.727309	0.65834	0.960969
GOBP_NEGATIVE_REGULATION_OF_STEM_CELL_PROLIFERATION	0.20897	0.864167	0.45762	0.908168	0.38023	0.913273
GOMF_PROTEIN_CARBOXYL_O_METHYLTRANSFERASE_ACTIVITY	0.20912	0.864167	0.22901	0.843632	0.37976	0.913273
JI_METASTASIS_REPRESSED_BY_STK11	0.20898	0.864167	0.31337	0.868801	0.043644	0.747676
BENPORATH_SUZ12_TARGETS	0.21022	0.864244	0.3363	0.877449	0.23201	0.878485
BRUINS_UVC_RESPONSE_VIA_TP53_GROUP_B	0.2101	0.864244	0.052757	0.694234	0.93207	0.993527
GARGALOVIC_RESPONSE_TO_OXIDIZED_PHOSPHOLIPIDS_LIGHTGREEN_DN	0.21008	0.864244	0.308	0.867522	0.66796	0.961611
GOBP_ADENYLATE_CYCLASE_INHIBITING_DOPAMINE_RECEPTOR_SIGNALING_PATHWAY	0.20952	0.864244	0.969	0.997683	0.036262	0.732487
GOBP_ADRENERGIC_RECEPTOR_SIGNALING_PATHWAY	0.21053	0.864244	0.7995	0.973462	0.12816	0.828969
GOBP_CELLULAR_RESPONSE_TO_LIPOPROTEIN_PARTICLE_STIMULUS	0.21053	0.864244	0.052831	0.694234	0.20807	0.871619
GOBP_DENSE_CORE_GRANULE_EXOCYTOSIS	0.21019	0.864244	0.1039	0.757922	0.91624	0.991985
GOBP_DEOXYRIBONUCLEOSIDE_CATABOLIC_PROCESS	0.2101	0.864244	0.4376	0.905005	0.21124	0.871619
GOBP_MONOUBIQUITINATED_PROTEIN_DEUBIQUITINATION	0.21058	0.864244	0.10886	0.764899	0.77366	0.977083
GOBP_NEGATIVE_REGULATION_OF_I_KAPPAB_KINASE_NF_KAPPAB_SIGNALING	0.21084	0.864244	0.18817	0.823996	0.14297	0.838925
GOBP_PROTEIN_DEGLUTAMYLATION	0.21054	0.864244	0.28035	0.866105	0.21997	0.871619
GOBP_REGULATION_OF_PROTEASOMAL_PROTEIN_CATABOLIC_PROCESS	0.21084	0.864244	0.66758	0.947857	0.19806	0.867041
GOBP_SMOOTHENED_SIGNALING_PATHWAY	0.20994	0.864244	0.10973	0.765773	0.36709	0.909761
GOBP_SMOOTHENED_SIGNALING_PATHWAY_INVOLVED_IN_DORSAL_VENTRAL_NEURAL_TUBE_PATTERNING	0.20986	0.864244	0.19597	0.831406	0.39475	0.914848
GOBP_TERMINATION_OF_RNA_POLYMERASE_II_TRANSCRIPTION	0.20942	0.864244	0.4985	0.916749	0.4706	0.930481
GOBP_VITAMIN_B6_METABOLIC_PROCESS	0.20946	0.864244	0.2653	0.862739	0.85992	0.983405
GOCC_PERICENTRIC_HETEROCHROMATIN	0.2098	0.864244	0.00092809	0.209937	0.15814	0.852082
GOCC_POSTSYNAPTIC_ENDOSOME	0.21	0.864244	0.093971	0.750212	0.019095	0.684228
GOCC_TERMINAL_BOUTON	0.20969	0.864244	0.2959	0.866894	0.7464	0.972434
GOMF_AMINOACYLTRANSFERASE_ACTIVITY	0.2109	0.864244	0.23639	0.847906	0.80847	0.979888
GOMF_BILE_ACID_TRANSMEMBRANE_TRANSPORTER_ACTIVITY	0.211	0.864244	0.28519	0.866894	0.84063	0.982668
GOMF_CXCR3_CHEMOKINE_RECEPTOR_BINDING	0.20948	0.864244	0.27377	0.864341	0.87461	0.984669
GOMF_ENDODEOXYRIBONUCLEASE_ACTIVITY_PRODUCING_5_PHOSPHOMONOESTERS	0.20946	0.864244	0.0091784	0.484421	0.052221	0.762599
GOMF_MUTLALPHA_COMPLEX_BINDING	0.21108	0.864244	0.21939	0.842649	0.45488	0.924225
GOMF_NEUROPEPTIDE_RECEPTOR_BINDING	0.21068	0.864244	0.17701	0.816612	0.76291	0.973547
GOMF_NITRIC_OXIDE_SYNTHASE_REGULATOR_ACTIVITY	0.20934	0.864244	0.58554	0.935658	0.084515	0.796702
GOMF_SUPEROXIDE_GENERATING_NAD_P_H_OXIDASE_ACTIVITY	0.20989	0.864244	0.12645	0.781471	0.77926	0.97822
JINESH_BLEBBISHIELD_TO_IMMUNE_CELL_FUSION_PBSHMS_DN	0.21105	0.864244	0.63756	0.942567	0.69384	0.964843
MOOTHA_PGC	0.21087	0.864244	0.16039	0.808575	0.36228	0.90929
MOROSETTI_FACIOSCAPULOHUMERAL_MUSCULAR_DISTROPHY_DN	0.21106	0.864244	0.48394	0.913351	0.3754	0.913273
MULLIGHAN_MLL_SIGNATURE_1_UP	0.20961	0.864244	0.4948	0.916517	0.04006	0.740457
NADLER_OBESITY_DN	0.21082	0.864244	0.2717	0.864267	0.080581	0.791485
REACTOME_G2_M_CHECKPOINTS	0.20933	0.864244	0.23926	0.848109	0.78364	0.978944
REACTOME_TNFR1_INDUCED_NFKAPPAB_SIGNALING_PATHWAY	0.21049	0.864244	0.20947	0.838037	0.51191	0.936735
REACTOME_TP53_REGULATES_TRANSCRIPTION_OF_GENES_INVOLVED_IN_CYTOCHROME_C_RELEASE	0.21044	0.864244	0.35296	0.883307	0.16747	0.856902
WP_NUCLEAR_RECEPTORS	0.20983	0.864244	0.031239	0.633048	0.36306	0.90929
WP_PDGFRBETA_PATHWAY	0.21014	0.864244	0.093033	0.748152	0.057843	0.7682
WP_REGULATION_OF_SISTER_CHROMATID_SEPARATION_AT_THE_METAPHASEANAPHASE_TRANSITION	0.21039	0.864244	0.0097114	0.484421	0.24909	0.881924
GOBP_INNER_EAR_RECEPTOR_CELL_DEVELOPMENT	0.21135	0.864725	0.2485	0.852657	0.17051	0.857923
GOMF_ABC_TYPE_GLUTATHIONE_S_CONJUGATE_TRANSPORTER_ACTIVITY	0.21134	0.864725	0.4421	0.905667	0.37094	0.910747
GOMF_DNA_DNA_ANNEALING_ACTIVITY	0.21128	0.864725	0.064577	0.713636	0.6902	0.964385
BYSTROEM_CORRELATED_WITH_IL5_UP	0.21343	0.864933	0.019701	0.560194	0.98031	0.996841
CUI_TCF21_TARGETS_DN	0.21252	0.864933	0.58083	0.934602	0.19543	0.865971
GOBP_ANATOMICAL_STRUCTURE_FORMATION_INVOLVED_IN_MORPHOGENESIS	0.21367	0.864933	0.057106	0.702062	0.096127	0.801831
GOBP_AXON_EXTENSION	0.21311	0.864933	0.1015	0.753933	0.58079	0.951294
GOBP_CELL_CYCLE_G1_S_PHASE_TRANSITION	0.21308	0.864933	0.5785	0.934268	0.035866	0.732487
GOBP_CHEMOKINE_C_X_C_MOTIF_LIGAND_1_PRODUCTION	0.21258	0.864933	0.053136	0.694485	0.54199	0.944835
GOBP_CHOLESTEROL_CATABOLIC_PROCESS	0.21332	0.864933	0.49457	0.916485	0.0088027	0.646045
GOBP_FACIAL_NERVE_MORPHOGENESIS	0.21229	0.864933	0.33107	0.874797	0.10978	0.814318
GOBP_GAMMA_AMINOBUTYRIC_ACID_SECRETION	0.21191	0.864933	0.052128	0.690768	0.046094	0.752957
GOBP_GLYCINE_BIOSYNTHETIC_PROCESS	0.21194	0.864933	0.15698	0.805167	0.69443	0.964843
GOBP_LACRIMAL_GLAND_DEVELOPMENT	0.2133	0.864933	0.40583	0.897248	0.22089	0.871619
GOBP_LATE_ENDOSOME_TO_LYSOSOME_TRANSPORT	0.21359	0.864933	0.19495	0.830569	0.46259	0.925746
GOBP_MAST_CELL_DIFFERENTIATION	0.21323	0.864933	0.45673	0.908168	0.20182	0.870213
GOBP_NEGATIVE_REGULATION_OF_DEFENSE_RESPONSE_TO_VIRUS	0.21214	0.864933	0.28079	0.866105	0.348	0.905823
GOBP_OUTER_MITOCHONDRIAL_MEMBRANE_ORGANIZATION	0.21249	0.864933	0.17822	0.816612	0.54628	0.944923
GOBP_POSITIVE_REGULATION_OF_CYSTEINE_TYPE_ENDOPEPTIDASE_ACTIVITY	0.21339	0.864933	0.079708	0.727309	0.86651	0.983897
GOBP_POSITIVE_REGULATION_OF_EPITHELIAL_CELL_PROLIFERATION	0.21243	0.864933	0.02606	0.607852	0.2426	0.880187
GOBP_POSITIVE_REGULATION_OF_GROWTH	0.21177	0.864933	0.19837	0.832075	0.62058	0.958193
GOBP_POSITIVE_REGULATION_OF_LYMPHOCYTE_CHEMOTAXIS	0.21253	0.864933	0.002573	0.325527	0.027131	0.698257
GOBP_POSITIVE_REGULATION_OF_VASCULAR_WOUND_HEALING	0.21236	0.864933	0.20249	0.834379	0.354	0.906302
GOBP_RECEPTOR_DIFFUSION_TRAPPING	0.2129	0.864933	0.54997	0.929316	0.72506	0.969782
GOBP_REGULATION_OF_LIPOPROTEIN_LIPASE_ACTIVITY	0.21259	0.864933	0.35689	0.883326	0.43845	0.920686
GOBP_REGULATION_OF_MICROTUBULE_NUCLEATION	0.21199	0.864933	0.621	0.941002	0.13734	0.835099
GOBP_REGULATION_OF_MYOBLAST_PROLIFERATION	0.21369	0.864933	0.29672	0.866894	0.45184	0.923137
GOBP_RESPONSE_TO_ALKALOID	0.21314	0.864933	0.40858	0.898246	0.16592	0.856808
GOBP_SNRNA_TRANSCRIPTION	0.21265	0.864933	0.76313	0.964706	0.75491	0.972434
GOBP_TYPE_B_PANCREATIC_CELL_DIFFERENTIATION	0.21292	0.864933	0.41139	0.899497	0.17814	0.861322
GOCC_CUL4B_RING_E3_UBIQUITIN_LIGASE_COMPLEX	0.21327	0.864933	0.44868	0.906314	0.93264	0.993527
GOCC_SYNAPTIC_VESICLE_MEMBRANE	0.21365	0.864933	0.088696	0.744821	0.048171	0.760583
GOMF_IGG_BINDING	0.21186	0.864933	0.090911	0.744821	0.0010685	0.470652
HOEGERKORP_CD44_TARGETS_TEMPORAL_UP	0.21249	0.864933	0.75069	0.962099	0.64797	0.960969
IKEDA_MIR133_TARGETS_UP	0.21156	0.864933	0.65866	0.945914	0.038864	0.740457
KAMMINGA_SENESCENCE	0.21257	0.864933	0.68853	0.952703	0.071771	0.782383
MCCLUNG_CREB1_TARGETS_DN	0.2127	0.864933	0.69953	0.953857	0.071056	0.780747
NIKOLSKY_BREAST_CANCER_12Q13_Q21_AMPLICON	0.21227	0.864933	0.18724	0.82227	0.18514	0.864682
PICCALUGA_ANGIOIMMUNOBLASTIC_LYMPHOMA_DN	0.21331	0.864933	0.14613	0.798762	0.45843	0.924892
PUJANA_CHEK2_PCC_NETWORK	0.21306	0.864933	0.77996	0.968793	0.26437	0.88904
REACTOME_COBALAMIN_CBL_METABOLISM	0.21161	0.864933	0.67506	0.949361	0.41941	0.91747
REACTOME_CYTOSOLIC_SENSORS_OF_PATHOGEN_ASSOCIATED_DNA	0.21354	0.864933	0.52973	0.928012	0.88546	0.987701
REACTOME_IL_6_TYPE_CYTOKINE_RECEPTOR_LIGAND_INTERACTIONS	0.21359	0.864933	0.015149	0.52928	0.82933	0.981949
STARK_HYPPOCAMPUS_22Q11_DELETION_UP	0.21146	0.864933	0.11509	0.772389	0.39751	0.914848
THUM_MIR21_TARGETS_HEART_DISEASE_UP	0.21151	0.864933	0.2264	0.843632	0.26809	0.890141
WP_MAMMARY_GLAND_DEVELOPMENT_PATHWAY_INVOLUTION_STAGE_4_OF_4	0.21251	0.864933	0.099206	0.753731	0.78334	0.978944
YAO_TEMPORAL_RESPONSE_TO_PROGESTERONE_CLUSTER_15	0.21308	0.864933	0.20743	0.838037	0.8672	0.983897
ZHAN_MULTIPLE_MYELOMA_MS_UP	0.21198	0.864933	0.11756	0.772389	0.63689	0.9607
GOBP_REGULATION_OF_CELL_GROWTH	0.21388	0.86529	0.0041077	0.379502	0.58707	0.951762
GOBP_REGULATION_OF_TRANSCRIPTION_INVOLVED_IN_G1_S_TRANSITION_OF_MITOTIC_CELL_CYCLE	0.21383	0.86529	0.8668	0.981653	0.10419	0.807544
BILD_HRAS_ONCOGENIC_SIGNATURE	0.21461	0.865326	0.064053	0.713636	0.54399	0.944923
BIOCARTA_IL10_PATHWAY	0.21782	0.865326	0.89128	0.984796	0.60494	0.955702
BIOCARTA_P53HYPOXIA_PATHWAY	0.21928	0.865326	0.7165	0.955556	0.36751	0.909761
BURTON_ADIPOGENESIS_10	0.21767	0.865326	0.038283	0.644553	0.82877	0.981767
CHEN_HOXA5_TARGETS_9HR_UP	0.21845	0.865326	0.23211	0.844596	0.15892	0.852713
DING_LUNG_CANCER_MUTATED_FREQUENTLY	0.21615	0.865326	0.038951	0.648132	0.7256	0.969782
GOBP_ASPARTATE_FAMILY_AMINO_ACID_BIOSYNTHETIC_PROCESS	0.21991	0.865326	0.55989	0.930656	0.35102	0.90599
GOBP_CATECHOL_CONTAINING_COMPOUND_METABOLIC_PROCESS	0.21922	0.865326	0.80299	0.973677	0.034707	0.732487
GOBP_CELLULAR_RESPONSE_TO_LITHIUM_ION	0.21651	0.865326	0.86696	0.981653	0.86863	0.983897
GOBP_CILIARY_NEUROTROPHIC_FACTOR_MEDIATED_SIGNALING_PATHWAY	0.21765	0.865326	0.15805	0.806623	0.73447	0.972434
GOBP_CYTOPLASM_ORGANIZATION	0.21929	0.865326	0.48209	0.913351	0.056235	0.7682
GOBP_DNA_CYTOSINE_DEAMINATION	0.21428	0.865326	0.10064	0.753869	0.75099	0.972434
GOBP_ESTABLISHMENT_OF_MITOTIC_SPINDLE_LOCALIZATION	0.21881	0.865326	0.046326	0.664855	0.11224	0.816997
GOBP_FOREGUT_MORPHOGENESIS	0.22023	0.865326	0.81326	0.974598	0.50552	0.936735
GOBP_GDP_METABOLIC_PROCESS	0.21641	0.865326	0.035296	0.642225	0.85224	0.982736
GOBP_HEMATOPOIETIC_STEM_CELL_PROLIFERATION	0.21858	0.865326	0.20601	0.83768	0.25923	0.889015
GOBP_HORMONE_BIOSYNTHETIC_PROCESS	0.21635	0.865326	0.36655	0.883326	0.28637	0.900232
GOBP_IMMUNE_RESPONSE_TO_TUMOR_CELL	0.21632	0.865326	0.4905	0.915327	0.68509	0.963682
GOBP_INDOLE_CONTAINING_COMPOUND_BIOSYNTHETIC_PROCESS	0.22014	0.865326	0.2381	0.848066	0.17011	0.857923
GOBP_LYMPHOCYTE_HOMEOSTASIS	0.21592	0.865326	0.71081	0.954708	0.25415	0.885075
GOBP_MITOTIC_NUCLEAR_MEMBRANE_DISASSEMBLY	0.219	0.865326	0.22509	0.843632	0.44025	0.920686
GOBP_MUSCLE_CELL_PROLIFERATION	0.21914	0.865326	0.068007	0.713636	0.53703	0.943153
GOBP_NEGATIVE_REGULATION_OF_CAMP_MEDIATED_SIGNALING	0.21876	0.865326	0.1245	0.78118	0.42657	0.919162
GOBP_NEGATIVE_REGULATION_OF_GRANULOCYTE_CHEMOTAXIS	0.21564	0.865326	0.18124	0.818828	0.37638	0.913273
GOBP_NEGATIVE_REGULATION_OF_STRIATED_MUSCLE_CONTRACTION	0.21818	0.865326	0.0032629	0.346765	0.51874	0.937968
GOBP_NEURAL_TUBE_DEVELOPMENT	0.21554	0.865326	0.75908	0.96378	0.36178	0.90929
GOBP_NUCLEAR_MIGRATION_ALONG_MICROTUBULE	0.21699	0.865326	0.51406	0.922579	0.15774	0.851275
GOBP_NUCLEIC_ACID_PHOSPHODIESTER_BOND_HYDROLYSIS	0.21941	0.865326	0.12291	0.777479	0.30565	0.903736
GOBP_OLEFINIC_COMPOUND_METABOLIC_PROCESS	0.21769	0.865326	0.58207	0.934602	0.017192	0.680569
GOBP_PHOSPHATE_ION_TRANSMEMBRANE_TRANSPORT	0.21416	0.865326	0.12812	0.782208	0.20088	0.869351
GOBP_PHOSPHOLIPID_METABOLIC_PROCESS	0.21995	0.865326	0.5588	0.930656	0.64257	0.960969
GOBP_POSITIVE_REGULATION_OF_MUSCLE_CONTRACTION	0.21593	0.865326	0.40148	0.895083	0.82426	0.981056
GOBP_POSITIVE_REGULATION_OF_NF_KAPPAB_TRANSCRIPTION_FACTOR_ACTIVITY	0.22004	0.865326	0.050207	0.680323	0.94462	0.994663
GOBP_POSITIVE_REGULATION_OF_SENSORY_PERCEPTION_OF_PAIN	0.21602	0.865326	0.45375	0.908133	0.10765	0.814318
GOBP_POSITIVE_REGULATION_OF_SMOOTH_MUSCLE_CONTRACTION	0.22001	0.865326	0.66184	0.946663	0.84527	0.982668
GOBP_PROTEIN_LOCALIZATION_TO_CHROMOSOME_CENTROMERIC_REGION	0.21978	0.865326	0.11394	0.772389	0.217	0.871619
GOBP_PROTEIN_LOCALIZATION_TO_CILIUM	0.21479	0.865326	0.79582	0.972743	0.44254	0.920686
GOBP_PROTEIN_OXIDATION	0.21489	0.865326	0.4811	0.913351	0.37139	0.910996
GOBP_PROTEIN_O_LINKED_FUCOSYLATION	0.22023	0.865326	0.44971	0.906813	0.061968	0.769532
GOBP_PULMONARY_ARTERY_MORPHOGENESIS	0.21853	0.865326	0.62058	0.941002	0.15482	0.84754
GOBP_PYRUVATE_TRANSMEMBRANE_TRANSPORT	0.21745	0.865326	0.25665	0.860035	0.17352	0.859763
GOBP_REGULATION_OF_ANAPHASE_PROMOTING_COMPLEX_DEPENDENT_CATABOLIC_PROCESS	0.21818	0.865326	0.021763	0.576296	0.022381	0.69525
GOBP_REGULATION_OF_CHOLESTEROL_METABOLIC_PROCESS	0.21884	0.865326	0.46415	0.908623	0.033164	0.730368
GOBP_REGULATION_OF_CHROMATIN_BINDING	0.21708	0.865326	0.046055	0.664855	0.23359	0.878911
GOBP_REGULATION_OF_DNA_DUPLEX_UNWINDING	0.21784	0.865326	0.20125	0.834248	0.50329	0.936735
GOBP_REGULATION_OF_DNA_TEMPLATED_TRANSCRIPTION_ELONGATION	0.21534	0.865326	0.3763	0.885988	0.0019803	0.534524
GOBP_REGULATION_OF_FILOPODIUM_ASSEMBLY	0.21716	0.865326	0.62293	0.941002	0.45816	0.924892
GOBP_REGULATION_OF_GERM_CELL_PROLIFERATION	0.21701	0.865326	0.52724	0.927184	0.2365	0.878911
GOBP_REGULATION_OF_GLUTAMATE_RECEPTOR_SIGNALING_PATHWAY	0.21659	0.865326	0.49745	0.916544	0.40012	0.915159
GOBP_REGULATION_OF_MACROPHAGE_DIFFERENTIATION	0.21869	0.865326	0.34639	0.880131	0.94953	0.995334
GOBP_REGULATION_OF_MONOCYTE_EXTRAVASATION	0.21551	0.865326	0.2264	0.843632	0.16653	0.856902
GOBP_REGULATION_OF_MULTICELLULAR_ORGANISM_GROWTH	0.21613	0.865326	0.61973	0.941002	0.39518	0.914848
GOBP_REGULATION_OF_RESPONSE_TO_CYTOKINE_STIMULUS	0.21872	0.865326	0.022775	0.583693	0.64257	0.960969
GOBP_REGULATION_OF_VASCULAR_WOUND_HEALING	0.2158	0.865326	0.23917	0.848109	0.39377	0.914848
GOBP_RENAL_WATER_TRANSPORT	0.21642	0.865326	0.72706	0.957288	0.17059	0.857923
GOBP_RESPONSE_TO_ABIOTIC_STIMULUS	0.21652	0.865326	0.22771	0.843632	0.57551	0.949137
GOBP_RESPONSE_TO_HISTAMINE	0.21492	0.865326	0.99031	0.999548	0.042664	0.744572
GOBP_RESPONSE_TO_RETINOIC_ACID	0.21632	0.865326	0.25681	0.860035	0.20922	0.871619
GOBP_RETINAL_CELL_PROGRAMMED_CELL_DEATH	0.21611	0.865326	0.20325	0.834798	0.98701	0.997807
GOBP_RETINAL_GANGLION_CELL_AXON_GUIDANCE	0.21967	0.865326	0.26198	0.861838	0.087135	0.796702
GOBP_RETINAL_METABOLIC_PROCESS	0.21681	0.865326	0.10004	0.753731	0.68255	0.962958
GOBP_SEROTONIN_METABOLIC_PROCESS	0.2156	0.865326	0.11515	0.772389	0.3467	0.905298
GOBP_SNRNA_3_END_PROCESSING	0.21556	0.865326	0.026654	0.610364	0.36899	0.909808
GOBP_SPERMATID_NUCLEUS_DIFFERENTIATION	0.21802	0.865326	0.57197	0.933689	0.024835	0.69525
GOBP_STEM_CELL_DEVELOPMENT	0.21566	0.865326	0.36396	0.883326	0.47643	0.931191
GOBP_TRANSLATIONAL_TERMINATION	0.21945	0.865326	0.1096	0.765773	0.98853	0.99821
GOBP_URETER_MORPHOGENESIS	0.21899	0.865326	0.41047	0.899437	0.21354	0.871619
GOCC_ATPASE_DEPENDENT_TRANSMEMBRANE_TRANSPORT_COMPLEX	0.21765	0.865326	0.52555	0.926345	0.29827	0.901289
GOCC_INTERCELLULAR_BRIDGE	0.21686	0.865326	0.30429	0.866955	0.59865	0.954588
GOCC_RPAP3_R2TP_PREFOLDIN_LIKE_COMPLEX	0.21468	0.865326	0.51524	0.922579	0.024819	0.69525
GOCC_SYNAPTONEMAL_STRUCTURE	0.21503	0.865326	0.45292	0.908095	0.88528	0.987701
GOCC_X_CHROMOSOME	0.21441	0.865326	0.020649	0.566315	0.56912	0.947175
GOMF_ACETYLCHOLINE_RECEPTOR_ACTIVITY	0.21798	0.865326	0.38258	0.889022	0.00051917	0.304431
GOMF_ATPASE_COUPLED_INORGANIC_ANION_TRANSMEMBRANE_TRANSPORTER_ACTIVITY	0.22025	0.865326	0.70313	0.953909	0.098752	0.805409
GOMF_ATP_DEPENDENT_ACTIVITY_ACTING_ON_RNA	0.21888	0.865326	0.032733	0.636105	0.66158	0.960969
GOMF_CD4_RECEPTOR_BINDING	0.2158	0.865326	0.06613	0.713636	0.85791	0.98331
GOMF_CIS_TRANS_ISOMERASE_ACTIVITY	0.21563	0.865326	0.51421	0.922579	0.018142	0.680569
GOMF_NADP_RETINOL_DEHYDROGENASE_ACTIVITY	0.21809	0.865326	0.26129	0.861525	0.47223	0.931059
GOMF_OMEGA_PEPTIDASE_ACTIVITY	0.21929	0.865326	0.43645	0.904884	0.65192	0.960969
GOMF_PHOSPHATE_ION_TRANSMEMBRANE_TRANSPORTER_ACTIVITY	0.21958	0.865326	0.17508	0.815642	0.50323	0.936735
GOMF_PHOSPHATIDYLINOSITOL_3_4_BISPHOSPHATE_BINDING	0.21963	0.865326	0.49085	0.915342	0.7265	0.970389
GOMF_PHOSPHATIDYLSERINE_FLIPPASE_ACTIVITY	0.21457	0.865326	0.29765	0.866894	0.97458	0.996841
GOMF_RNA_EXONUCLEASE_ACTIVITY_PRODUCING_5_PHOSPHOMONOESTERS	0.21534	0.865326	0.16837	0.811228	0.20328	0.87141
GOMF_TAT_PROTEIN_BINDING	0.21948	0.865326	0.14946	0.80419	0.17915	0.861814
GOMF_TAU_PROTEIN_KINASE_ACTIVITY	0.21889	0.865326	0.2417	0.849146	0.10234	0.805865
HAHTOLA_MYCOSIS_FUNGOIDES_CD4_UP	0.21914	0.865326	0.18711	0.82227	0.94383	0.99466
HEDENFALK_BREAST_CANCER_BRACX_UP	0.21974	0.865326	0.090624	0.744821	0.15422	0.84754
KASLER_HDAC7_TARGETS_1_UP	0.21711	0.865326	0.20398	0.836061	0.63723	0.9607
KEGG_GLYCOSPHINGOLIPID_BIOSYNTHESIS_GLOBO_SERIES	0.21942	0.865326	0.023821	0.59479	0.74461	0.972434
LEE_AGING_MUSCLE_UP	0.21817	0.865326	0.061307	0.713636	0.34087	0.904566
LEE_AGING_NEOCORTEX_DN	0.21808	0.865326	0.48614	0.913416	0.6514	0.960969
LI_INDUCED_T_TO_NATURAL_KILLER_UP	0.21801	0.865326	0.099975	0.753731	0.037598	0.734456
LUCAS_HNF4A_TARGETS_UP	0.21969	0.865326	0.3725	0.884099	0.18483	0.864682
LU_TUMOR_ENDOTHELIAL_MARKERS_UP	0.21529	0.865326	0.58096	0.934602	0.30802	0.904566
MIKKELSEN_NPC_HCP_WITH_H3K4ME3_AND_H3K27ME3	0.21947	0.865326	0.62512	0.942028	0.5775	0.950299
MILI_PSEUDOPODIA_HAPTOTAXIS_UP	0.2148	0.865326	0.044944	0.664855	0.09647	0.801831
PID_ERBB4_PATHWAY	0.21422	0.865326	0.12138	0.774924	0.8109	0.979953
PID_IL23_PATHWAY	0.2169	0.865326	0.24307	0.85083	0.9611	0.996032
PID_IL2_STAT5_PATHWAY	0.21644	0.865326	0.049553	0.679515	0.89612	0.989451
PURBEY_TARGETS_OF_CTBP1_NOT_SATB1_DN	0.21707	0.865326	0.54075	0.928779	0.29942	0.901289
REACTOME_ACTIVATION_OF_GENE_EXPRESSION_BY_SREBF_SREBP	0.21554	0.865326	0.0061255	0.437639	0.31626	0.904566
REACTOME_DOWNSTREAM_SIGNALING_OF_ACTIVATED_FGFR4	0.21483	0.865326	0.18195	0.819787	0.35418	0.906328
REACTOME_GLUTATHIONE_CONJUGATION	0.21444	0.865326	0.069069	0.714425	0.60865	0.955952
REACTOME_IONOTROPIC_ACTIVITY_OF_KAINATE_RECEPTORS	0.21975	0.865326	0.72912	0.957849	0.99973	0.999848
REACTOME_LEISHMANIA_INFECTION	0.21758	0.865326	0.59899	0.940464	0.069865	0.779839
REACTOME_REPRESSION_OF_WNT_TARGET_GENES	0.21431	0.865326	0.0054586	0.422287	0.66617	0.961601
REACTOME_RUNX1_REGULATES_TRANSCRIPTION_OF_GENES_INVOLVED_IN_DIFFERENTIATION_OF_MYELOID_CELLS	0.21937	0.865326	0.095645	0.75263	0.022633	0.69525
REACTOME_TRANSCRIPTIONAL_REGULATION_OF_GRANULOPOIESIS	0.21707	0.865326	0.13563	0.789361	0.70979	0.96781
RODRIGUES_DCC_TARGETS_DN	0.21985	0.865326	0.67052	0.948001	0.082716	0.79251
ROYLANCE_BREAST_CANCER_16Q_COPY_NUMBER_UP	0.21912	0.865326	0.42273	0.901614	0.36858	0.909808
SCHUHMACHER_MYC_TARGETS_UP	0.21754	0.865326	0.033429	0.642225	0.71323	0.967986
STEGMEIER_PREMITOTIC_CELL_CYCLE_REGULATORS	0.21696	0.865326	0.66632	0.947388	0.031406	0.726611
SWEET_KRAS_ONCOGENIC_SIGNATURE	0.21821	0.865326	0.50243	0.917506	0.22517	0.873678
TOMLINS_METASTASIS_UP	0.21786	0.865326	0.024128	0.595115	0.80478	0.979888
TURASHVILI_BREAST_NORMAL_DUCTAL_VS_LOBULAR_UP	0.21487	0.865326	0.62915	0.942138	0.29078	0.901289
URS_ADIPOCYTE_DIFFERENTIATION_DN	0.21699	0.865326	0.28928	0.866894	0.37436	0.912736
WANG_RESPONSE_TO_BEXAROTENE_DN	0.21995	0.865326	0.066218	0.713636	0.47151	0.931059
WONG_MITOCHONDRIA_GENE_MODULE	0.22018	0.865326	0.09177	0.745717	0.054539	0.765958
WP_GLUTATHIONE_METABOLISM	0.21851	0.865326	0.029164	0.618341	0.36091	0.90929
WP_IL3_SIGNALING_PATHWAY	0.21793	0.865326	2.5763e-05	0.0292049	0.7988	0.978944
WP_NAD_BIOSYNTHETIC_PATHWAYS	0.21843	0.865326	0.1621	0.808575	0.61935	0.958193
WP_TRANSCRIPTIONAL_CASCADE_REGULATING_ADIPOGENESIS	0.21911	0.865326	0.078157	0.725427	0.094719	0.801831
WU_APOPTOSIS_BY_CDKN1A_NOT_VIA_TP53	0.21618	0.865326	0.35621	0.883326	0.93562	0.993726
YIH_RESPONSE_TO_ARSENITE_C5	0.21802	0.865326	0.25678	0.860035	0.12926	0.830336
YORDY_RECIPROCAL_REGULATION_BY_ETS1_AND_SP100_DN	0.21466	0.865326	0.10368	0.757623	0.31386	0.904566
GOBP_BUD_ELONGATION_INVOLVED_IN_LUNG_BRANCHING	0.22033	0.86544	0.059057	0.707934	0.77061	0.976589
PROVENZANI_METASTASIS_DN	0.22048	0.86583	0.87754	0.983045	0.034694	0.732487
GOBP_NEGATIVE_REGULATION_OF_AUTOPHAGOSOME_ASSEMBLY	0.22058	0.865929	0.19101	0.826539	0.44937	0.923073
GOBP_RESPONSE_TO_CYTOKINE	0.22069	0.865929	0.015188	0.52928	0.86628	0.983897
GOBP_RESPONSE_TO_LIGHT_INTENSITY	0.22076	0.865929	0.40048	0.894609	0.068859	0.779839
GOMF_ARYLESTERASE_ACTIVITY	0.22065	0.865929	0.52922	0.927622	0.91506	0.991982
HUMMERICH_BENIGN_SKIN_TUMOR_DN	0.22074	0.865929	0.62303	0.941002	0.81494	0.980092
BIOCARTA_FBW7_PATHWAY	0.22176	0.866006	0.83885	0.978275	0.051773	0.762599
BYSTROEM_CORRELATED_WITH_IL5_DN	0.22096	0.866006	0.51287	0.922574	0.47874	0.931395
CAFFAREL_RESPONSE_TO_THC_8HR_3_DN	0.22121	0.866006	0.42637	0.902323	0.48055	0.931768
GOBP_AMINO_ACID_CATABOLIC_PROCESS	0.2216	0.866006	0.59602	0.939128	0.87058	0.983987
GOBP_CELLULAR_RESPONSE_TO_EXTRACELLULAR_STIMULUS	0.22136	0.866006	0.14309	0.797841	0.28746	0.900232
GOBP_HISTONE_H3_K4_DEMETHYLATION	0.22145	0.866006	0.18985	0.825598	0.10137	0.805865
GOBP_NEGATIVE_REGULATION_OF_FATTY_ACID_OXIDATION	0.22158	0.866006	0.22046	0.842709	0.3854	0.913273
GOBP_NEGATIVE_REGULATION_OF_FIBROBLAST_APOPTOTIC_PROCESS	0.22139	0.866006	0.12019	0.774924	0.38767	0.913273
GOBP_NEUTRAL_AMINO_ACID_TRANSPORT	0.22166	0.866006	0.13621	0.789361	0.90049	0.99051
GOBP_OTIC_VESICLE_FORMATION	0.221	0.866006	0.077891	0.724246	0.013475	0.64619
GOBP_POSITIVE_REGULATION_OF_HELICASE_ACTIVITY	0.22177	0.866006	0.34193	0.878938	0.98486	0.997339
GOBP_PUTRESCINE_METABOLIC_PROCESS	0.22138	0.866006	0.19006	0.825741	0.93584	0.993726
GOBP_REGULATION_OF_CARDIOCYTE_DIFFERENTIATION	0.22185	0.866006	0.79998	0.973462	0.68489	0.96356
GOBP_R_LOOP_PROCESSING	0.22179	0.866006	0.071992	0.716545	0.51079	0.936735
GOBP_SPERM_EGG_RECOGNITION	0.22185	0.866006	0.49762	0.916544	0.13212	0.830336
GOCC_EXTRINSIC_COMPONENT_OF_ENDOSOME_MEMBRANE	0.2219	0.866006	0.30178	0.866955	0.92074	0.992154
GOCC_MITOCHONDRIA_ASSOCIATED_ENDOPLASMIC_RETICULUM_MEMBRANE	0.22094	0.866006	0.14956	0.80419	0.63043	0.9607
GOMF_11_CIS_RETINAL_BINDING	0.22115	0.866006	0.14029	0.79147	0.96749	0.996179
GOMF_ACTIVIN_RECEPTOR_ACTIVITY_TYPE_I	0.22134	0.866006	0.075833	0.719631	0.58748	0.951762
KIM_WT1_TARGETS_12HR_DN	0.22093	0.866006	0.20872	0.838037	0.30496	0.903736
REACTOME_INTRA_GOLGI_AND_RETROGRADE_GOLGI_TO_ER_TRAFFIC	0.2217	0.866006	0.63963	0.942929	0.30262	0.902546
WP_CANONICAL_AND_NONCANONICAL_NOTCH_SIGNALING	0.22106	0.866006	0.85521	0.980848	0.042151	0.744572
WP_SPHINGOLIPID_METABOLISM_INTEGRATED_PATHWAY	0.22203	0.866314	0.46753	0.909597	0.15624	0.84754
GOBP_RESPONSE_TO_MISFOLDED_PROTEIN	0.22209	0.86635	0.41108	0.899497	0.72539	0.969782
ASTIER_INTEGRIN_SIGNALING	0.22222	0.866459	0.15082	0.80419	0.15266	0.846424
GOBP_POSITIVE_REGULATION_OF_NATURAL_KILLER_CELL_MEDIATED_IMMUNITY	0.22218	0.866459	0.49728	0.916531	0.42668	0.919162
REACTOME_FRS_MEDIATED_FGFR1_SIGNALING	0.22234	0.866728	0.34092	0.878694	0.037141	0.734456
GOMF_NADPLUS_NUCLEOSIDASE_ACTIVITY	0.22255	0.86699	0.82987	0.9778	0.0051127	0.575225
MIKKELSEN_IPS_LCP_WITH_H3K4ME3	0.22256	0.86699	0.14971	0.80419	0.056101	0.7682
REACTOME_SIGNALING_BY_NUCLEAR_RECEPTORS	0.22256	0.86699	0.089854	0.744821	0.14326	0.838948
CHYLA_CBFA2T3_TARGETS_DN	0.22268	0.86706	0.093332	0.748152	0.07844	0.78729
GOMF_NMDA_GLUTAMATE_RECEPTOR_ACTIVITY	0.22266	0.86706	0.28379	0.866349	0.38756	0.913273
GOBP_CELL_AGGREGATION	0.22276	0.867173	0.31594	0.869398	0.061717	0.769532
GOCC_GOLGI_TRANS_CISTERNA	0.22284	0.867286	0.38825	0.89068	0.41616	0.91747
GOBP_CARDIAC_RIGHT_VENTRICLE_MORPHOGENESIS	0.22298	0.867632	0.66484	0.946906	0.46994	0.930092
GOBP_MAINTENANCE_OF_POSTSYNAPTIC_SPECIALIZATION_STRUCTURE	0.22325	0.86769	0.61533	0.940963	0.48742	0.933083
GOBP_POSITIVE_REGULATION_BY_SYMBIONT_OF_ENTRY_INTO_HOST	0.22321	0.86769	0.26566	0.862739	0.45365	0.924004
GOBP_REGULATION_OF_MITOCHONDRIAL_MEMBRANE_POTENTIAL	0.22322	0.86769	0.2616	0.861525	0.77027	0.976589
REACTOME_FRS_MEDIATED_FGFR3_SIGNALING	0.2231	0.86769	0.37769	0.886738	0.23195	0.878485
REACTOME_SODIUM_CALCIUM_EXCHANGERS	0.2232	0.86769	0.16794	0.811228	0.81933	0.980603
LU_TUMOR_ENDOTHELIAL_MARKERS_DN	0.22352	0.868144	0.035329	0.642225	0.60174	0.955245
ROSTY_CERVICAL_CANCER_PROLIFERATION_CLUSTER	0.22348	0.868144	0.17434	0.815642	0.8801	0.985741
WP_GABA_RECEPTOR_SIGNALING	0.22349	0.868144	0.2638	0.862739	0.44591	0.921815
MCCLUNG_COCAINE_REWARD_5D	0.22359	0.868217	0.45837	0.908187	0.017734	0.680569
FARDIN_HYPOXIA_11	0.22366	0.868291	0.58454	0.935658	0.64078	0.960878
GOBP_RESPONSE_TO_INTERLEUKIN_3	0.22373	0.868365	0.091076	0.744904	0.11974	0.824507
GOMF_OXIDOREDUCTASE_ACTIVITY_ACTING_ON_NAD_P_H_OXYGEN_AS_ACCEPTOR	0.22408	0.869524	0.23863	0.848071	0.73562	0.972434
BIOCARTA_DC_PATHWAY	0.22584	0.869639	0.090894	0.744821	0.28778	0.90057
BIOCARTA_GLEEVEC_PATHWAY	0.22617	0.869639	0.1097	0.765773	0.12587	0.824507
BIOCARTA_REELIN_PATHWAY	0.22614	0.869639	0.32425	0.870881	0.38644	0.913273
BROWN_MYELOID_CELL_DEVELOPMENT_DN	0.22701	0.869639	0.12422	0.780575	0.43262	0.919662
BURTON_ADIPOGENESIS_PEAK_AT_8HR	0.22444	0.869639	0.39695	0.893779	0.58328	0.951762
CHENG_IMPRINTED_BY_ESTRADIOL	0.22639	0.869639	0.015079	0.52928	0.062183	0.770716
DING_LUNG_CANCER_MUTATED_RECURRENTLY	0.22894	0.869639	0.018002	0.548573	0.8551	0.982897
DORN_ADENOVIRUS_INFECTION_32HR_DN	0.22918	0.869639	0.9551	0.995619	0.47777	0.931348
DORN_ADENOVIRUS_INFECTION_48HR_DN	0.22804	0.869639	0.95005	0.99437	0.43309	0.919662
FLECHNER_BIOPSY_KIDNEY_TRANSPLANT_OK_VS_DONOR_UP	0.22906	0.869639	0.45621	0.908168	0.58598	0.951762
GALIE_TUMOR_STEMNESS_GENES	0.22588	0.869639	0.26554	0.862739	0.41559	0.91747
GOBP_ACTIN_FILAMENT_ORGANIZATION	0.22888	0.869639	0.72245	0.956889	0.66059	0.960969
GOBP_BARBED_END_ACTIN_FILAMENT_CAPPING	0.22771	0.869639	0.16213	0.808575	0.94174	0.994336
GOBP_BLOOD_VESSEL_REMODELING	0.22421	0.869639	0.29254	0.866894	0.24732	0.880554
GOBP_BRANCHED_CHAIN_AMINO_ACID_TRANSPORT	0.22818	0.869639	0.11155	0.769749	0.87395	0.984447
GOBP_CARBOHYDRATE_CATABOLIC_PROCESS	0.22562	0.869639	0.85945	0.981283	0.032682	0.730368
GOBP_CARDIAC_SEPTUM_DEVELOPMENT	0.22673	0.869639	0.65255	0.944318	0.02546	0.697917
GOBP_CELLULAR_RESPONSE_TO_ALKALOID	0.22925	0.869639	0.041318	0.654082	0.42567	0.919162
GOBP_CENTRAL_NERVOUS_SYSTEM_NEURON_DIFFERENTIATION	0.22483	0.869639	0.44043	0.905456	0.01427	0.649573
GOBP_CERAMIDE_METABOLIC_PROCESS	0.22484	0.869639	0.33822	0.877895	0.2932	0.901289
GOBP_COLUMNAR_CUBOIDAL_EPITHELIAL_CELL_DIFFERENTIATION	0.22885	0.869639	0.11838	0.772389	0.10238	0.805865
GOBP_DEFENSE_RESPONSE	0.22568	0.869639	0.19423	0.830409	0.36585	0.90929
GOBP_DETECTION_OF_BIOTIC_STIMULUS	0.23018	0.869639	0.094317	0.750212	0.78537	0.978944
GOBP_ESTABLISHMENT_OF_MITOCHONDRION_LOCALIZATION	0.22643	0.869639	0.30087	0.866955	0.72158	0.969371
GOBP_ESTABLISHMENT_OF_PLANAR_POLARITY_OF_EMBRYONIC_EPITHELIUM	0.22945	0.869639	0.1398	0.79079	0.3148	0.904566
GOBP_FOAM_CELL_DIFFERENTIATION	0.22551	0.869639	0.023213	0.587372	0.34102	0.904566
GOBP_G1_TO_G0_TRANSITION_INVOLVED_IN_CELL_DIFFERENTIATION	0.22551	0.869639	0.27367	0.864341	0.55172	0.945461
GOBP_GABAERGIC_NEURON_DIFFERENTIATION	0.22655	0.869639	0.58453	0.935658	0.84699	0.982668
GOBP_GENERATION_OF_NEURONS	0.22593	0.869639	0.37493	0.885303	0.061499	0.769532
GOBP_HISTONE_MRNA_METABOLIC_PROCESS	0.22457	0.869639	0.45895	0.908225	0.59281	0.954005
GOBP_IMMATURE_T_CELL_PROLIFERATION	0.22748	0.869639	0.21167	0.838057	0.76838	0.976022
GOBP_INNER_MITOCHONDRIAL_MEMBRANE_ORGANIZATION	0.22795	0.869639	0.26986	0.862993	0.36506	0.90929
GOBP_MRNA_MODIFICATION	0.22506	0.869639	0.41013	0.899356	0.45011	0.923073
GOBP_NEGATIVE_REGULATION_OF_CHROMOSOME_ORGANIZATION	0.22791	0.869639	0.0080263	0.484421	0.24981	0.882938
GOBP_NEGATIVE_REGULATION_OF_ERAD_PATHWAY	0.22739	0.869639	0.63188	0.942138	0.13416	0.832545
GOBP_NEGATIVE_REGULATION_OF_EXTRINSIC_APOPTOTIC_SIGNALING_PATHWAY	0.2302	0.869639	0.06634	0.713636	0.33611	0.904566
GOBP_NEGATIVE_REGULATION_OF_FATTY_ACID_METABOLIC_PROCESS	0.22647	0.869639	0.35643	0.883326	0.36772	0.909761
GOBP_NEGATIVE_REGULATION_OF_MEMBRANE_DEPOLARIZATION	0.22853	0.869639	0.16594	0.811228	0.82543	0.981056
GOBP_NEGATIVE_REGULATION_OF_OSTEOCLAST_DEVELOPMENT	0.22871	0.869639	0.61415	0.940963	0.2995	0.901289
GOBP_NEGATIVE_REGULATION_OF_PROGRAMMED_NECROTIC_CELL_DEATH	0.2268	0.869639	0.41952	0.901614	0.67328	0.962317
GOBP_NEGATIVE_REGULATION_OF_STRIATED_MUSCLE_CELL_APOPTOTIC_PROCESS	0.22689	0.869639	0.3432	0.880131	0.30932	0.904566
GOBP_NONRIBOSOMAL_PEPTIDE_BIOSYNTHETIC_PROCESS	0.22981	0.869639	0.1306	0.783877	0.34088	0.904566
GOBP_ORGAN_GROWTH	0.22599	0.869639	0.17579	0.81648	0.51025	0.936735
GOBP_POSITIVE_REGULATION_OF_CYCLASE_ACTIVITY	0.22561	0.869639	0.22947	0.843632	0.52711	0.940458
GOBP_POSITIVE_REGULATION_OF_ESTABLISHMENT_OF_PROTEIN_LOCALIZATION	0.22973	0.869639	0.50757	0.919639	0.367	0.909761
GOBP_POSITIVE_REGULATION_OF_PHOSPHORUS_METABOLIC_PROCESS	0.22958	0.869639	0.040503	0.653947	0.78335	0.978944
GOBP_POSITIVE_REGULATION_OF_PHOSPHORYLATION	0.22613	0.869639	0.028889	0.618341	0.87291	0.984143
GOBP_POSITIVE_REGULATION_OF_RECEPTOR_CATABOLIC_PROCESS	0.22542	0.869639	0.54519	0.929071	0.17464	0.860966
GOBP_POSITIVE_REGULATION_OF_SIGNAL_TRANSDUCTION_BY_P53_CLASS_MEDIATOR	0.22942	0.869639	0.45624	0.908168	0.71963	0.969138
GOBP_POSITIVE_REGULATION_OF_TYPE_I_INTERFERON_PRODUCTION	0.22867	0.869639	0.063152	0.713636	0.84944	0.982736
GOBP_PROTEIN_LOCALIZATION_TO_CILIARY_TRANSITION_ZONE	0.22756	0.869639	0.87252	0.982467	0.38644	0.913273
GOBP_REGULATION_OF_CELLULAR_COMPONENT_BIOGENESIS	0.23017	0.869639	0.58313	0.935252	0.080987	0.791485
GOBP_REGULATION_OF_CHROMOSOME_CONDENSATION	0.22685	0.869639	0.12695	0.781471	0.68299	0.963076
GOBP_REGULATION_OF_CHROMOSOME_SEGREGATION	0.22987	0.869639	0.0018376	0.285482	0.88358	0.987381
GOBP_REGULATION_OF_MRNA_SPLICING_VIA_SPLICEOSOME	0.22444	0.869639	0.28269	0.866349	0.69302	0.964843
GOBP_REGULATION_OF_PROTEIN_LOCALIZATION_TO_NUCLEUS	0.23002	0.869639	0.066715	0.713636	0.016177	0.672591
GOBP_REGULATION_OF_SUPEROXIDE_ANION_GENERATION	0.2287	0.869639	0.035111	0.642225	0.96039	0.996032
GOBP_REGULATION_OF_TOLERANCE_INDUCTION	0.22503	0.869639	0.80163	0.973623	0.33819	0.904566
GOBP_RESPONSE_TO_NUTRIENT	0.22513	0.869639	0.11682	0.772389	0.50514	0.936735
GOBP_SECRETORY_GRANULE_ORGANIZATION	0.22835	0.869639	0.018045	0.548573	0.41249	0.91747
GOBP_SEQUESTERING_OF_EXTRACELLULAR_LIGAND_FROM_RECEPTOR	0.22736	0.869639	0.64202	0.942964	0.18124	0.863009
GOBP_SPERMIDINE_METABOLIC_PROCESS	0.22524	0.869639	0.23249	0.845152	0.15104	0.845158
GOBP_TISSUE_REMODELING	0.22964	0.869639	0.30635	0.866955	0.3484	0.905955
GOBP_TRIGLYCERIDE_RICH_LIPOPROTEIN_PARTICLE_REMODELING	0.22946	0.869639	0.7153	0.955556	0.0021102	0.534807
GOBP_TYPE_II_INTERFERON_MEDIATED_SIGNALING_PATHWAY	0.2256	0.869639	0.017912	0.548402	0.29145	0.901289
GOBP_XENOBIOTIC_GLUCURONIDATION	0.22451	0.869639	0.60983	0.940566	0.26911	0.890141
GOCC_COLLAGEN_TYPE_IV_TRIMER	0.22738	0.869639	0.87323	0.982467	0.1948	0.865971
GOCC_GLUTAMATERGIC_SYNAPSE	0.22545	0.869639	0.63888	0.942929	0.1069	0.814318
GOCC_LATE_ENDOSOME	0.22755	0.869639	0.10062	0.753869	0.23716	0.878911
GOCC_NMDA_SELECTIVE_GLUTAMATE_RECEPTOR_COMPLEX	0.22859	0.869639	0.33481	0.877256	0.36233	0.90929
GOCC_TRANSCRIPTION_ELONGATION_FACTOR_COMPLEX	0.2304	0.869639	0.29365	0.866894	0.347	0.905298
GOMF_ARRESTIN_FAMILY_PROTEIN_BINDING	0.22523	0.869639	0.26651	0.862739	0.52848	0.940668
GOMF_CARBON_CARBON_LYASE_ACTIVITY	0.2299	0.869639	0.068329	0.713636	0.69459	0.964843
GOMF_GTPASE_ACTIVATOR_ACTIVITY	0.22697	0.869639	0.36756	0.883326	0.064895	0.775998
GOMF_GUANYLATE_KINASE_ACTIVITY	0.22868	0.869639	0.031318	0.633048	0.91964	0.991985
GOMF_HISTONE_ACETYLTRANSFERASE_BINDING	0.22473	0.869639	0.061657	0.713636	0.4278	0.919167
GOMF_HISTONE_METHYLTRANSFERASE_BINDING	0.22907	0.869639	0.1565	0.804825	0.16847	0.856902
GOMF_IONOTROPIC_GLUTAMATE_RECEPTOR_ACTIVITY	0.22884	0.869639	0.34236	0.879165	0.82173	0.981056
GOMF_NUCLEOSIDE_MONOPHOSPHATE_KINASE_ACTIVITY	0.22895	0.869639	0.064419	0.713636	0.77026	0.976589
GOMF_OXIDOREDUCTASE_ACTIVITY_ACTING_ON_THE_CH_CH_GROUP_OF_DONORS_WITH_A_FLAVIN_AS_ACCEPTOR	0.23036	0.869639	0.37198	0.884099	0.054397	0.765958
GOMF_POLY_G_BINDING	0.22785	0.869639	0.47932	0.913351	0.0030343	0.534807
GOMF_POTASSIUM_CHANNEL_REGULATOR_ACTIVITY	0.23012	0.869639	0.62013	0.941002	0.27891	0.896741
HELLER_HDAC_TARGETS_UP	0.22845	0.869639	0.44515	0.905667	0.18056	0.862553
KOKKINAKIS_METHIONINE_DEPRIVATION_96HR_UP	0.22542	0.869639	0.21596	0.840015	0.72451	0.969733
LEE_LIVER_CANCER_CIPROFIBRATE_UP	0.22532	0.869639	0.17184	0.813118	0.33932	0.904566
LEIN_MEDULLA_MARKERS	0.22662	0.869639	0.29398	0.866894	0.0092361	0.646045
LIANG_HEMATOPOIESIS_STEM_CELL_NUMBER_SMALL_VS_HUGE_DN	0.2303	0.869639	0.70177	0.953857	0.7968	0.978944
LIANG_HEMATOPOIESIS_STEM_CELL_NUMBER_SMALL_VS_HUGE_UP	0.22858	0.869639	0.90827	0.988114	0.12781	0.828597
MARIADASON_RESPONSE_TO_BUTYRATE_CURCUMIN_SULINDAC_TSA_2	0.22609	0.869639	0.10112	0.753933	0.72883	0.970548
MATTIOLI_MULTIPLE_MYELOMA_SUBGROUPS	0.22668	0.869639	0.36952	0.883573	0.17584	0.860966
MCDOWELL_ACUTE_LUNG_INJURY_DN	0.22928	0.869639	0.19198	0.827804	0.41597	0.91747
MORI_IMMATURE_B_LYMPHOCYTE_UP	0.22551	0.869639	0.11177	0.769749	0.82846	0.981751
PID_SHP2_PATHWAY	0.22739	0.869639	0.13316	0.789361	0.93297	0.993527
PLASARI_TGFB1_TARGETS_1HR_UP	0.22617	0.869639	0.22577	0.843632	0.60538	0.955702
REACTOME_BUTYROPHILIN_BTN_FAMILY_INTERACTIONS	0.22881	0.869639	0.71809	0.956179	0.248	0.88061
REACTOME_COOPERATION_OF_PDCL_PHLP1_AND_TRIC_CCT_IN_G_PROTEIN_BETA_FOLDING	0.2296	0.869639	0.36527	0.883326	0.84811	0.982668
REACTOME_CREB_PHOSPHORYLATION	0.22845	0.869639	0.13244	0.788876	0.7502	0.972434
REACTOME_FGFR1_MUTANT_RECEPTOR_ACTIVATION	0.22758	0.869639	0.43662	0.904884	0.0015251	0.482664
REACTOME_NITRIC_OXIDE_STIMULATES_GUANYLATE_CYCLASE	0.22574	0.869639	0.14603	0.798762	0.77472	0.977163
REACTOME_REACTIONS_SPECIFIC_TO_THE_COMPLEX_N_GLYCAN_SYNTHESIS_PATHWAY	0.23017	0.869639	0.42232	0.901614	0.69332	0.964843
REACTOME_RHOT1_GTPASE_CYCLE	0.22608	0.869639	0.18116	0.818828	0.95645	0.99585
REACTOME_RIPK1_MEDIATED_REGULATED_NECROSIS	0.22784	0.869639	0.66667	0.947463	0.50994	0.936735
REACTOME_SIGNALING_BY_GPCR	0.23018	0.869639	0.14315	0.797841	0.093292	0.800894
REACTOME_SIGNALING_BY_MAPK_MUTANTS	0.22676	0.869639	0.58143	0.934602	0.01845	0.680569
REACTOME_SODIUM_COUPLED_PHOSPHATE_COTRANSPORTERS	0.22801	0.869639	0.14336	0.797841	0.062712	0.770991
REACTOME_TOLL_LIKE_RECEPTOR_CASCADES	0.22564	0.869639	0.12813	0.782208	0.58364	0.951762
REN_MIF_TARGETS_DN	0.22597	0.869639	0.46551	0.908623	0.44188	0.920686
ROZANOV_MMP14_CORRELATED	0.22917	0.869639	0.15737	0.805757	0.60732	0.955883
SAENZ_DETOX_PATHWAY_AND_CARCINOGENESIS_DN	0.22911	0.869639	0.0088279	0.484421	0.18968	0.865228
SENESE_HDAC1_TARGETS_DN	0.22915	0.869639	0.37544	0.885453	0.087785	0.796702
SPIELMAN_LYMPHOBLAST_EUROPEAN_VS_ASIAN_DN	0.22968	0.869639	0.080381	0.727309	0.79426	0.978944
SUZUKI_RESPONSE_TO_TSA	0.2261	0.869639	0.22849	0.843632	0.22781	0.875079
VERHAAK_AML_WITH_NPM1_MUTATED_DN	0.22521	0.869639	0.65762	0.945878	0.019857	0.690772
VERRECCHIA_DELAYED_RESPONSE_TO_TGFB1	0.22773	0.869639	0.75712	0.963246	0.25701	0.887763
VERRECCHIA_RESPONSE_TO_TGFB1_C2	0.22806	0.869639	0.46323	0.908598	0.39676	0.914848
WP_COMPLEMENT_SYSTEM_IN_NEURONAL_DEVELOPMENT_AND_PLASTICITY	0.22516	0.869639	0.24812	0.852657	0.82414	0.981056
WP_IL2_SIGNALING_PATHWAY	0.22653	0.869639	0.021802	0.576296	0.61316	0.956607
WP_INTERLEUKIN1_IL1_STRUCTURAL_PATHWAY	0.23039	0.869639	0.097148	0.753731	0.69453	0.964843
WP_MIRNA_ROLE_IN_IMMUNE_RESPONSE_IN_SEPSIS	0.22751	0.869639	0.060343	0.712054	0.78943	0.978944
WP_SPHINGOLIPID_METABOLISM_OVERVIEW	0.2265	0.869639	0.59758	0.939394	0.15793	0.851544
YAGI_AML_FAB_MARKERS	0.22966	0.869639	0.15714	0.805167	0.5697	0.947175
ZHANG_ANTIVIRAL_RESPONSE_TO_RIBAVIRIN_DN	0.22761	0.869639	0.090285	0.744821	0.27397	0.892592
ZHAN_MULTIPLE_MYELOMA_CD1_VS_CD2_DN	0.22639	0.869639	0.76035	0.963818	0.44077	0.920686
GOBP_CARTILAGE_MORPHOGENESIS	0.23055	0.869739	0.13505	0.789361	0.79324	0.978944
KRIEG_HYPOXIA_NOT_VIA_KDM3A	0.23058	0.869739	0.17857	0.816612	0.36187	0.90929
REACTOME_SODIUM_PROTON_EXCHANGERS	0.23057	0.869739	0.098647	0.753731	0.54331	0.944923
GOBP_RIBONUCLEOSIDE_DIPHOSPHATE_METABOLIC_PROCESS	0.23068	0.869768	0.93563	0.992047	0.20985	0.871619
PID_MYC_PATHWAY	0.23069	0.869768	0.15385	0.80419	0.10911	0.814318
GOBP_CELLULAR_RESPONSE_TO_WATER_STIMULUS	0.23097	0.869892	0.17671	0.816612	0.85567	0.982978
GOBP_GLYCOLIPID_CATABOLIC_PROCESS	0.23103	0.869892	0.37159	0.884099	0.83409	0.982617
GOBP_PROTEIN_MATURATION_BY_4FE_4S_CLUSTER_TRANSFER	0.23082	0.869892	0.74074	0.961025	0.63073	0.9607
GOBP_REGULATION_OF_UBIQUITIN_DEPENDENT_PROTEIN_CATABOLIC_PROCESS	0.231	0.869892	0.58499	0.935658	0.11729	0.824507
KIM_MYCL1_AMPLIFICATION_TARGETS_DN	0.2309	0.869892	0.26533	0.862739	0.19641	0.867041
YAMAZAKI_TCEB3_TARGETS_UP	0.23086	0.869892	0.67717	0.950336	0.0075461	0.630572
BIOCARTA_TSP1_PATHWAY	0.23117	0.870061	0.059801	0.711681	0.6498	0.960969
GOBP_CARDIOBLAST_PROLIFERATION	0.23171	0.870061	0.46398	0.908623	0.69667	0.965437
GOBP_CELLULAR_RESPONSE_TO_INSULIN_LIKE_GROWTH_FACTOR_STIMULUS	0.23174	0.870061	0.88186	0.983383	0.43033	0.919167
GOBP_INTRINSIC_APOPTOTIC_SIGNALING_PATHWAY_IN_RESPONSE_TO_OSMOTIC_STRESS	0.23166	0.870061	0.066084	0.713636	0.89942	0.990072
GOBP_L_PROLINE_BIOSYNTHETIC_PROCESS	0.23158	0.870061	0.1525	0.80419	0.70545	0.967402
GOBP_NEGATIVE_REGULATION_OF_ASTROCYTE_DIFFERENTIATION	0.23172	0.870061	0.077463	0.72371	0.19362	0.865971
GOBP_REGULATION_OF_IMMUNE_RESPONSE	0.23159	0.870061	0.33733	0.877729	0.57236	0.948054
GOBP_REGULATION_OF_MYELOID_CELL_APOPTOTIC_PROCESS	0.23148	0.870061	0.093339	0.748152	0.87665	0.98529
GOBP_REGULATION_OF_T_CELL_CHEMOTAXIS	0.23127	0.870061	0.0021753	0.30824	0.056078	0.7682
GOBP_SPINAL_CORD_MOTOR_NEURON_DIFFERENTIATION	0.23146	0.870061	0.56654	0.931997	0.2635	0.88904
GOMF_LOW_DENSITY_LIPOPROTEIN_PARTICLE_BINDING	0.23136	0.870061	0.26976	0.862993	0.80407	0.979587
REACTOME_ADAPTIVE_IMMUNE_SYSTEM	0.23143	0.870061	0.14414	0.798738	0.89754	0.98971
REACTOME_SHC_RELATED_EVENTS_TRIGGERED_BY_IGF1R	0.23172	0.870061	0.25625	0.859762	0.57163	0.947886
GOBP_BIOGENIC_AMINE_METABOLIC_PROCESS	0.23203	0.870707	0.36518	0.883326	0.18741	0.865228
GOBP_HEART_FORMATION	0.23268	0.870707	0.4207	0.901614	0.82234	0.981056
GOBP_MISMATCH_REPAIR	0.23252	0.870707	0.27188	0.864267	0.33089	0.904566
GOBP_POSITIVE_REGULATION_OF_BMP_SIGNALING_PATHWAY	0.2323	0.870707	0.28275	0.866349	0.53816	0.943153
GOBP_POSITIVE_REGULATION_OF_HISTONE_H3_K4_METHYLATION	0.23238	0.870707	0.537	0.928229	0.06325	0.77333
GOBP_REGULATION_OF_3_UTR_MEDIATED_MRNA_STABILIZATION	0.2321	0.870707	0.26762	0.862739	0.13007	0.830336
GOBP_SULFUR_AMINO_ACID_CATABOLIC_PROCESS	0.23255	0.870707	0.75921	0.96378	0.51377	0.937044
GOCC_MYOFILAMENT	0.23268	0.870707	0.17621	0.816612	0.21459	0.871619
GOCC_RECYCLING_ENDOSOME_MEMBRANE	0.23224	0.870707	0.21961	0.842649	0.19646	0.867041
GOMF_SELENIUM_BINDING	0.23265	0.870707	0.36056	0.883326	0.4912	0.933335
KEGG_PRIMARY_IMMUNODEFICIENCY	0.23252	0.870707	0.86988	0.982467	0.187	0.865228
NOUSHMEHR_GBM_SOMATIC_MUTATED	0.23237	0.870707	0.092702	0.748152	0.17053	0.857923
REACTOME_CLASS_I_PEROXISOMAL_MEMBRANE_PROTEIN_IMPORT	0.23214	0.870707	0.94953	0.99429	0.068767	0.779839
REACTOME_NUCLEAR_EVENTS_MEDIATED_BY_NFE2L2	0.23225	0.870707	0.20721	0.838037	0.78506	0.978944
SOTIRIOU_BREAST_CANCER_GRADE_1_VS_3_DN	0.23257	0.870707	0.12566	0.781471	0.47413	0.931108
GOBP_POSITIVE_REGULATION_OF_EMBRYONIC_DEVELOPMENT	0.2328	0.870885	0.71993	0.956313	0.65449	0.960969
WP_NONHOMOLOGOUS_END_JOINING	0.23283	0.870885	0.91959	0.989812	0.10304	0.805865
BOYAULT_LIVER_CANCER_SUBCLASS_G6_UP	0.23525	0.87103	0.080329	0.727309	0.42207	0.918518
FIGUEROA_AML_METHYLATION_CLUSTER_7_UP	0.23543	0.87103	0.19961	0.832075	0.57722	0.950236
GALLUZZI_PREVENT_MITOCHONDIAL_PERMEABILIZATION	0.23335	0.87103	0.053728	0.696866	0.39929	0.915053
GOBP_BIOLOGICAL_PROCESS_INVOLVED_IN_INTRASPECIES_INTERACTION_BETWEEN_ORGANISMS	0.23511	0.87103	0.78516	0.970177	0.74359	0.972434
GOBP_CD4_POSITIVE_ALPHA_BETA_T_CELL_CYTOKINE_PRODUCTION	0.23328	0.87103	0.48252	0.913351	0.43547	0.920604
GOBP_EYE_PIGMENTATION	0.23376	0.87103	0.45486	0.908168	0.58125	0.95153
GOBP_GLUCOSAMINE_CONTAINING_COMPOUND_CATABOLIC_PROCESS	0.23465	0.87103	0.386	0.890318	0.52894	0.940959
GOBP_INDOLE_CONTAINING_COMPOUND_METABOLIC_PROCESS	0.23403	0.87103	0.043226	0.656553	0.57282	0.948054
GOBP_IONOTROPIC_GLUTAMATE_RECEPTOR_SIGNALING_PATHWAY	0.23435	0.87103	0.50115	0.917506	0.82146	0.981056
GOBP_LEUKEMIA_INHIBITORY_FACTOR_SIGNALING_PATHWAY	0.23503	0.87103	0.12547	0.781471	0.17035	0.857923
GOBP_LIPOXYGENASE_PATHWAY	0.23482	0.87103	0.0059089	0.432839	0.19855	0.86781
GOBP_LYMPHOCYTE_ANERGY	0.23456	0.87103	0.56632	0.931997	0.69748	0.965827
GOBP_METAPHASE_PLATE_CONGRESSION	0.23461	0.87103	0.29764	0.866894	0.42236	0.918927
GOBP_MONOCYTE_CHEMOTACTIC_PROTEIN_1_PRODUCTION	0.23355	0.87103	0.013382	0.525514	0.77082	0.976589
GOBP_NEGATIVE_REGULATION_OF_CHONDROCYTE_DIFFERENTIATION	0.23513	0.87103	0.73003	0.957966	0.87632	0.985206
GOBP_NEGATIVE_REGULATION_OF_HORMONE_METABOLIC_PROCESS	0.23365	0.87103	0.42215	0.901614	0.35001	0.90599
GOBP_NEGATIVE_REGULATION_OF_SIGNAL_TRANSDUCTION_IN_ABSENCE_OF_LIGAND	0.23469	0.87103	0.32155	0.870043	0.61581	0.956607
GOBP_NEUROTRANSMITTER_RECEPTOR_TRANSPORT_POSTSYNAPTIC_ENDOSOME_TO_LYSOSOME	0.2341	0.87103	0.14845	0.803604	0.19338	0.865971
GOBP_PARENTAL_BEHAVIOR	0.2354	0.87103	0.66533	0.947185	0.27514	0.8946
GOBP_PHOTORECEPTOR_CELL_DEVELOPMENT	0.233	0.87103	0.22907	0.843632	0.53693	0.943153
GOBP_POSITIVE_REGULATION_OF_HOMOTYPIC_CELL_CELL_ADHESION	0.23449	0.87103	0.19855	0.832075	0.73029	0.970991
GOBP_POSITIVE_REGULATION_OF_MULTICELLULAR_ORGANISMAL_PROCESS	0.23483	0.87103	0.32326	0.870418	0.14747	0.841585
GOBP_POSITIVE_REGULATION_OF_PROTEIN_SUMOYLATION	0.23428	0.87103	0.2572	0.860035	0.86107	0.983405
GOBP_PYRIMIDINE_NUCLEOBASE_METABOLIC_PROCESS	0.23351	0.87103	0.55369	0.929824	0.059863	0.7682
GOBP_QUINONE_METABOLIC_PROCESS	0.23345	0.87103	0.68087	0.950535	0.33948	0.904566
GOBP_REGULATION_OF_ESTABLISHMENT_OF_PLANAR_POLARITY	0.23498	0.87103	0.18559	0.82227	0.57789	0.950389
GOBP_REGULATION_OF_PROTEIN_MODIFICATION_PROCESS	0.23426	0.87103	0.13677	0.789361	0.44076	0.920686
GOBP_REGULATION_OF_SKELETAL_MUSCLE_TISSUE_DEVELOPMENT	0.23528	0.87103	0.2626	0.86235	0.65979	0.960969
GOBP_REGULATION_OF_SUPEROXIDE_METABOLIC_PROCESS	0.23514	0.87103	0.084013	0.736236	0.95398	0.995512
GOBP_RESPONSE_TO_INTERLEUKIN_17	0.23385	0.87103	0.010234	0.484426	0.81066	0.979953
GOBP_RESPONSE_TO_INTERLEUKIN_2	0.23532	0.87103	0.061172	0.713636	0.98134	0.996841
GOBP_SARCOMERE_ORGANIZATION	0.23531	0.87103	0.10981	0.765877	0.30075	0.902414
GOBP_SENSORY_ORGAN_MORPHOGENESIS	0.23433	0.87103	0.24807	0.852657	0.19012	0.865228
GOCC_MLL3_4_COMPLEX	0.23393	0.87103	0.18852	0.82406	0.37567	0.913273
GOMF_CARBON_OXYGEN_LYASE_ACTIVITY	0.23321	0.87103	0.69101	0.953107	0.27538	0.894681
GOMF_MHC_PROTEIN_BINDING	0.23331	0.87103	0.077824	0.724246	0.81113	0.979953
LEIN_NEURON_MARKERS	0.23509	0.87103	0.14125	0.793127	0.42414	0.919108
PID_ECADHERIN_KERATINOCYTE_PATHWAY	0.23511	0.87103	0.80347	0.973677	0.58649	0.951762
PID_IL3_PATHWAY	0.23381	0.87103	0.092574	0.748152	0.50849	0.936735
PID_LPA4_PATHWAY	0.23528	0.87103	0.20752	0.838037	0.33232	0.904566
PID_S1P_S1P1_PATHWAY	0.23506	0.87103	0.53636	0.928229	0.067944	0.779495
PID_TCPTP_PATHWAY	0.23539	0.87103	0.018357	0.548573	0.56833	0.947175
REACTOME_SIGNALING_BY_WNT_IN_CANCER	0.23533	0.87103	0.034699	0.642225	0.24496	0.880187
REACTOME_SYNTHESIS_OF_5_EICOSATETRAENOIC_ACIDS	0.2338	0.87103	0.012244	0.505332	0.59349	0.954227
REACTOME_ZBP1_DAI_MEDIATED_INDUCTION_OF_TYPE_I_IFNS	0.23341	0.87103	0.40309	0.895442	0.974	0.996841
SAFFORD_T_LYMPHOCYTE_ANERGY	0.23329	0.87103	0.19695	0.831935	0.92002	0.991985
SHAFFER_IRF4_TARGETS_IN_PLASMA_CELL_VS_MATURE_B_LYMPHOCYTE	0.23378	0.87103	0.79394	0.972564	0.8237	0.981056
TENEDINI_MEGAKARYOCYTE_MARKERS	0.23414	0.87103	0.22798	0.843632	0.5074	0.936735
WP_P53_TRANSCRIPTIONAL_GENE_NETWORK	0.23496	0.87103	0.4137	0.900353	0.52929	0.94108
ZHOU_CELL_CYCLE_GENES_IN_IR_RESPONSE_24HR	0.23343	0.87103	0.13727	0.789361	0.26158	0.889015
GOBP_REGULATION_OF_SUPRAMOLECULAR_FIBER_ORGANIZATION	0.23556	0.871321	0.227	0.843632	0.35634	0.907289
GOBP_CELL_PROLIFERATION_IN_BONE_MARROW	0.23582	0.871524	0.25287	0.854831	0.79279	0.978944
GOBP_MAMMARY_GLAND_EPITHELIAL_CELL_PROLIFERATION	0.23577	0.871524	0.20121	0.834248	0.076789	0.786978
GOBP_MYD88_DEPENDENT_TOLL_LIKE_RECEPTOR_SIGNALING_PATHWAY	0.23572	0.871524	0.085492	0.739752	0.31586	0.904566
WU_HBX_TARGETS_1_DN	0.23576	0.871524	0.39408	0.89301	0.09125	0.799714
GOBP_ADP_BIOSYNTHETIC_PROCESS	0.23592	0.871704	0.29701	0.866894	0.4171	0.91747
DAZARD_UV_RESPONSE_CLUSTER_G4	0.23643	0.871768	0.22224	0.843295	0.84258	0.982668
GOBP_CELLULAR_RESPONSE_TO_XENOBIOTIC_STIMULUS	0.23645	0.871768	0.61515	0.940963	0.39705	0.914848
GOBP_COLLATERAL_SPROUTING	0.2364	0.871768	0.39156	0.892545	0.74253	0.972434
GOBP_POSITIVE_REGULATION_OF_GUANYLATE_CYCLASE_ACTIVITY	0.23642	0.871768	0.27768	0.865304	0.74713	0.972434
GOBP_POSITIVE_REGULATION_OF_SMALL_GTPASE_MEDIATED_SIGNAL_TRANSDUCTION	0.23645	0.871768	0.35157	0.881595	0.55036	0.945279
GOBP_RELAXATION_OF_MUSCLE	0.2363	0.871768	0.050082	0.680323	0.057037	0.7682
GOLDRATH_HOMEOSTATIC_PROLIFERATION	0.23609	0.871768	0.50434	0.91759	0.32995	0.904566
GOMF_EXTRACELLULARLY_ATP_GATED_MONOATOMIC_CATION_CHANNEL_ACTIVITY	0.23606	0.871768	0.18422	0.821459	0.61743	0.957165
SAKAI_TUMOR_INFILTRATING_MONOCYTES_UP	0.23641	0.871768	0.18936	0.825598	0.051179	0.762166
TESAR_JAK_TARGETS_MOUSE_ES_D3_DN	0.23617	0.871768	0.5217	0.924197	0.39536	0.914848
BRUECKNER_TARGETS_OF_MIRLET7A3_UP	0.23661	0.871791	0.20768	0.838037	0.20772	0.871619
GOBP_POSITIVE_REGULATION_OF_MEMBRANE_POTENTIAL	0.23653	0.871791	0.45878	0.908193	0.54835	0.944923
KIM_ALL_DISORDERS_DURATION_CORR_DN	0.23657	0.871791	0.66962	0.948001	0.46107	0.925464
WAKASUGI_HAVE_ZNF143_BINDING_SITES	0.23667	0.871823	0.29165	0.866894	0.82331	0.981056
GOBP_BRONCHIOLE_DEVELOPMENT	0.23689	0.872141	0.31214	0.868801	0.55847	0.945795
GOBP_PROTEIN_TARGETING_TO_PEROXISOME	0.23691	0.872141	0.24421	0.851174	0.12171	0.824507
GOBP_RESPONSE_TO_ORGANIC_CYCLIC_COMPOUND	0.23686	0.872141	0.12361	0.779623	0.55618	0.945795
GOCC_ENDOPLASMIC_RETICULUM_QUALITY_CONTROL_COMPARTMENT	0.23702	0.872242	0.43917	0.905456	0.73926	0.972434
GOMF_CYTOKINE_RECEPTOR_BINDING	0.23704	0.872242	0.059595	0.710129	0.90434	0.99051
GERHOLD_RESPONSE_TO_TZD_DN	0.23747	0.872387	0.19895	0.832075	0.050132	0.761501
GOBP_HETEROCYCLE_CATABOLIC_PROCESS	0.23749	0.872387	0.6799	0.950336	0.50269	0.936735
GOBP_MEIOTIC_CHROMOSOME_CONDENSATION	0.23745	0.872387	0.13117	0.784924	0.77625	0.977202
GOBP_POSITIVE_REGULATION_OF_CELL_CYCLE	0.23739	0.872387	0.29058	0.866894	0.27203	0.8922
JAZAERI_BREAST_CANCER_BRCA1_VS_BRCA2_UP	0.23717	0.872387	0.075446	0.719547	0.4357	0.920611
KEGG_DILATED_CARDIOMYOPATHY	0.23739	0.872387	0.027174	0.617315	0.23851	0.878911
RORIE_TARGETS_OF_EWSR1_FLI1_FUSION_UP	0.23743	0.872387	0.29466	0.866894	0.1096	0.814318
SHARMA_ASTROCYTOMA_WITH_NF1_SYNDROM	0.23742	0.872387	0.13471	0.789361	0.62014	0.958193
CONCANNON_APOPTOSIS_BY_EPOXOMICIN_DN	0.23824	0.872473	0.5305	0.928049	0.28862	0.901209
GOBP_CEREBRAL_CORTEX_RADIALLY_ORIENTED_CELL_MIGRATION	0.23793	0.872473	0.45461	0.908168	0.59999	0.955117
GOBP_CYTOPLASMIC_SEQUESTERING_OF_PROTEIN	0.23803	0.872473	0.51962	0.923657	0.86869	0.983897
GOBP_DETECTION_OF_BACTERIUM	0.23827	0.872473	0.089432	0.744821	0.62584	0.9607
GOBP_ESTABLISHMENT_OF_PROTEIN_LOCALIZATION_TO_ORGANELLE	0.23836	0.872473	0.24149	0.849146	0.45183	0.923137
GOBP_GROWTH_HORMONE_SECRETION	0.23865	0.872473	0.5968	0.939247	0.51877	0.937968
GOBP_LUTEOLYSIS	0.23817	0.872473	0.11781	0.772389	0.67276	0.962317
GOBP_NEGATIVE_REGULATION_OF_ACTIN_FILAMENT_DEPOLYMERIZATION	0.23873	0.872473	0.086531	0.741238	0.70196	0.966876
GOBP_NEGATIVE_REGULATION_OF_GRANULOCYTE_DIFFERENTIATION	0.23853	0.872473	0.30376	0.866955	0.40986	0.917188
GOBP_PERK_MEDIATED_UNFOLDED_PROTEIN_RESPONSE	0.23758	0.872473	0.1093	0.765773	0.023323	0.69525
GOBP_PHAGOSOME_MATURATION	0.23892	0.872473	0.44134	0.905569	0.57867	0.950713
GOBP_RESPONSE_TO_CORTISOL	0.23768	0.872473	0.12267	0.777154	0.27387	0.892518
GOBP_TELOMERASE_HOLOENZYME_COMPLEX_ASSEMBLY	0.23836	0.872473	0.03601	0.642225	0.50416	0.936735
GOBP_TRUNK_SEGMENTATION	0.23855	0.872473	0.24087	0.849146	0.48148	0.932216
GOCC_CHROMOSOME_CENTROMERIC_REGION	0.23842	0.872473	0.022342	0.580892	0.12293	0.824507
GOCC_NASCENT_POLYPEPTIDE_ASSOCIATED_COMPLEX	0.23884	0.872473	0.25136	0.854346	0.54265	0.944923
GOCC_SCF_UBIQUITIN_LIGASE_COMPLEX	0.23865	0.872473	0.20912	0.838037	0.66018	0.960969
GOCC_SPERM_PLASMA_MEMBRANE	0.23879	0.872473	0.18706	0.82227	0.99483	0.99883
GOCC_ZYMOGEN_GRANULE_MEMBRANE	0.2378	0.872473	0.24448	0.851174	0.003423	0.534807
GOMF_5_3_EXONUCLEASE_ACTIVITY	0.2388	0.872473	0.44855	0.906267	0.4472	0.921815
GOMF_MANNOSYL_OLIGOSACCHARIDE_1_2_ALPHA_MANNOSIDASE_ACTIVITY	0.23797	0.872473	0.051022	0.686248	0.42292	0.919056
HOLLEMAN_DAUNORUBICIN_ALL_DN	0.23802	0.872473	0.40669	0.898215	0.37554	0.913273
KEGG_FRUCTOSE_AND_MANNOSE_METABOLISM	0.23831	0.872473	0.42975	0.902491	0.57093	0.947279
MANN_RESPONSE_TO_AMIFOSTINE_DN	0.23773	0.872473	0.29731	0.866894	0.62067	0.958193
REACTOME_CREB1_PHOSPHORYLATION_THROUGH_NMDA_RECEPTOR_MEDIATED_ACTIVATION_OF_RAS_SIGNALING	0.23895	0.872473	0.28504	0.866894	0.55978	0.945865
REACTOME_INTERLEUKIN_1_FAMILY_SIGNALING	0.23886	0.872473	0.48631	0.913416	0.75428	0.972434
SONG_TARGETS_OF_IE86_CMV_PROTEIN	0.23777	0.872473	0.30448	0.866955	0.41789	0.91747
WANG_TARGETS_OF_MLL_CBP_FUSION_UP	0.23853	0.872473	0.0053331	0.422287	0.15022	0.843848
GOBP_AXONEMAL_DYNEIN_COMPLEX_ASSEMBLY	0.23912	0.87249	0.29372	0.866894	0.57993	0.951107
GOBP_DENDRITE_DEVELOPMENT	0.23916	0.87249	0.60738	0.940566	0.19016	0.865228
GOBP_MYELIN_MAINTENANCE	0.23905	0.87249	0.36454	0.883326	0.039865	0.740457
URS_ADIPOCYTE_DIFFERENTIATION_UP	0.2391	0.87249	0.52409	0.925979	0.87644	0.985206
GOBP_GUANINE_METABOLIC_PROCESS	0.23922	0.872522	0.5182	0.923657	0.66243	0.960969
GOBP_ANTIMICROBIAL_PEPTIDE_PRODUCTION	0.23967	0.873414	0.20696	0.838037	0.049461	0.761501
GOBP_INTRACELLULAR_PHOSPHATE_ION_HOMEOSTASIS	0.23961	0.873414	0.63326	0.942138	0.04604	0.752945
GOMF_ATP_ACTIVATED_INWARD_RECTIFIER_POTASSIUM_CHANNEL_ACTIVITY	0.23961	0.873414	0.60304	0.940566	0.1991	0.868572
MELLMAN_TUT1_TARGETS_UP	0.23965	0.873414	0.2321	0.844596	0.64357	0.960969
GOBP_RECEPTOR_SIGNALING_PATHWAY_VIA_STAT	0.23973	0.873445	0.0090137	0.484421	0.7942	0.978944
GOBP_DIAPHRAGM_DEVELOPMENT	0.23986	0.873452	0.33452	0.877256	0.49924	0.935631
GOBP_ENDOPLASMIC_RETICULUM_PLASMA_MEMBRANE_TETHERING	0.24003	0.873452	0.23465	0.846601	0.28042	0.897214
GOBP_EPITHELIAL_CELL_MATURATION	0.23999	0.873452	0.5666	0.931997	0.89524	0.989451
GOCC_MICOS_COMPLEX	0.24004	0.873452	0.35404	0.883326	0.15469	0.84754
GOMF_FATTY_ACID_LIGASE_ACTIVITY	0.23987	0.873452	0.53823	0.928229	0.7205	0.969371
REACTOME_DISEASES_ASSOCIATED_WITH_GLYCOSAMINOGLYCAN_METABOLISM	0.24003	0.873452	0.054853	0.699512	0.40297	0.915299
JOHNSTONE_PARVB_TARGETS_3_UP	0.2404	0.874575	0.056443	0.702062	0.19188	0.86591
BIOCARTA_AT1R_PATHWAY	0.241	0.874802	0.38021	0.887787	0.07436	0.783787
CREIGHTON_ENDOCRINE_THERAPY_RESISTANCE_1	0.24101	0.874802	0.47133	0.910968	0.60568	0.955868
GOBP_AMMONIUM_ION_METABOLIC_PROCESS	0.2412	0.874802	0.24047	0.849146	0.093425	0.800894
GOBP_COBALAMIN_METABOLIC_PROCESS	0.24126	0.874802	0.80777	0.974224	0.72156	0.969371
GOBP_INHIBITORY_POSTSYNAPTIC_POTENTIAL	0.24083	0.874802	0.43063	0.902889	0.15205	0.846079
GOBP_MIDBODY_ABSCISSION	0.24098	0.874802	0.093365	0.748152	0.62634	0.9607
GOBP_ORGANIC_CYCLIC_COMPOUND_CATABOLIC_PROCESS	0.24095	0.874802	0.81941	0.975675	0.23364	0.878911
GOBP_POSITIVE_REGULATION_OF_DNA_REPAIR	0.24137	0.874802	0.84564	0.978772	0.137	0.835099
GOBP_RESPONSE_TO_HYDROPEROXIDE	0.24108	0.874802	0.017165	0.540834	0.38781	0.913273
GOBP_SYNAPTIC_TRANSMISSION_CHOLINERGIC	0.24123	0.874802	0.3183	0.869398	0.00016017	0.151316
GOMF_ATPASE_COUPLED_INTRAMEMBRANE_LIPID_TRANSPORTER_ACTIVITY	0.24139	0.874802	0.76849	0.966108	0.29916	0.901289
GOMF_OXIDOREDUCTASE_ACTIVITY_ACTING_ON_PAIRED_DONORS_WITH_INCORPORATION_OR_REDUCTION_OF_MOLECULAR_OXYGEN_NAD_P_H_AS_ONE_DONOR_AND_INCORPORATION_OF_ONE_ATOM_OF_OXYGEN	0.24075	0.874802	0.32174	0.870043	0.21077	0.871619
GOMF_PENTOSYLTRANSFERASE_ACTIVITY	0.24115	0.874802	0.39697	0.893779	0.32339	0.904566
GOMF_POTASSIUM_ION_LEAK_CHANNEL_ACTIVITY	0.24123	0.874802	0.30254	0.866955	0.80786	0.979888
GOMF_TETRAPYRROLE_BINDING	0.24118	0.874802	0.19562	0.831297	0.85646	0.982978
GRAHAM_CML_QUIESCENT_VS_NORMAL_QUIESCENT_UP	0.24142	0.874802	0.57235	0.933689	0.46065	0.925464
JIANG_VHL_TARGETS	0.24136	0.874802	0.0064607	0.441196	0.12494	0.824507
REACTOME_SEROTONIN_AND_MELATONIN_BIOSYNTHESIS	0.24144	0.874802	0.3194	0.869398	0.21438	0.871619
REACTOME_SIGNALING_BY_TGFB_FAMILY_MEMBERS	0.24068	0.874802	0.031955	0.633048	0.12979	0.830336
PARK_HSC_AND_MULTIPOTENT_PROGENITORS	0.24158	0.875123	0.21896	0.842649	0.18512	0.864682
GOBP_PROTEIN_LOCALIZATION_TO_MICROTUBULE_ORGANIZING_CENTER	0.24164	0.875154	0.1047	0.758557	0.82467	0.981056
CHENG_RESPONSE_TO_NICKEL_ACETATE	0.24175	0.875283	0.50131	0.917506	0.22331	0.87216
PID_AR_NONGENOMIC_PATHWAY	0.24183	0.875283	0.32412	0.870669	0.0069596	0.629511
REACTOME_RHOA_GTPASE_CYCLE	0.24182	0.875283	0.24067	0.849146	0.59789	0.954498
GOBP_CHEMOKINE_PRODUCTION	0.24195	0.875489	0.18057	0.818657	0.77465	0.977147
GOBP_NEGATIVE_REGULATION_OF_NUCLEOTIDE_METABOLIC_PROCESS	0.24199	0.875489	0.38118	0.887837	0.14143	0.838163
BENPORATH_PRC2_TARGETS	0.24257	0.875738	0.57625	0.933689	0.30942	0.904566
GOBP_CELLULAR_RESPONSE_TO_HEAT	0.24252	0.875738	0.27729	0.865304	0.39622	0.914848
GOBP_NEGATIVE_REGULATION_OF_JNK_CASCADE	0.24278	0.875738	0.34797	0.880131	0.19278	0.865971
GOBP_NEUROMUSCULAR_SYNAPTIC_TRANSMISSION	0.24229	0.875738	0.42198	0.901614	0.026559	0.698257
GOBP_POSITIVE_REGULATION_OF_NITRIC_OXIDE_METABOLIC_PROCESS	0.24237	0.875738	0.34378	0.880131	0.78949	0.978944
GOBP_POSITIVE_REGULATION_OF_SODIUM_ION_TRANSMEMBRANE_TRANSPORT	0.24276	0.875738	0.50643	0.918935	0.81405	0.979953
GOBP_REGULATION_OF_GLYCOLYTIC_PROCESS	0.24252	0.875738	0.52316	0.925298	0.32546	0.904566
GOBP_SNRNA_TRANSPORT	0.24228	0.875738	0.33579	0.877256	0.32965	0.904566
GOCC_ENDOSOME	0.24273	0.875738	0.018577	0.549362	0.37271	0.911933
GOMF_3_HYDROXYACYL_COA_DEHYDROGENASE_ACTIVITY	0.24217	0.875738	0.7461	0.961276	0.38885	0.913273
GOMF_KINASE_BINDING	0.24261	0.875738	0.15671	0.804842	0.92552	0.993277
LEIN_ASTROCYTE_MARKERS	0.24266	0.875738	0.77557	0.967811	0.16148	0.855296
PID_ARF6_TRAFFICKING_PATHWAY	0.24238	0.875738	0.19528	0.830758	0.91533	0.991982
REACTOME_SWITCHING_OF_ORIGINS_TO_A_POST_REPLICATIVE_STATE	0.24228	0.875738	0.19077	0.826335	0.90744	0.99051
FUNG_IL2_SIGNALING_1	0.2429	0.875985	0.13936	0.79079	0.7213	0.969371
JEON_SMAD6_TARGETS_UP	0.24312	0.87618	0.50208	0.917506	0.68584	0.964179
MEISSNER_ES_ICP_WITH_H3K4ME3	0.24316	0.87618	0.32181	0.870043	0.9114	0.99107
MIYAGAWA_TARGETS_OF_EWSR1_ETS_FUSIONS_DN	0.24302	0.87618	0.34441	0.880131	0.32603	0.904566
WP_FATTY_ACID_BIOSYNTHESIS	0.24307	0.87618	0.13443	0.789361	0.099544	0.805865
GOBP_PROTEIN_RETENTION_IN_ER_LUMEN	0.24322	0.876199	0.96848	0.997368	0.97958	0.996841
REACTOME_BIOSYNTHESIS_OF_THE_N_GLYCAN_PRECURSOR_DOLICHOL_LIPID_LINKED_OLIGOSACCHARIDE_LLO_AND_TRANSFER_TO_A_NASCENT_PROTEIN	0.24332	0.876199	0.14103	0.792752	0.5895	0.952652
REACTOME_GLUCAGON_TYPE_LIGAND_RECEPTORS	0.24332	0.876199	0.25227	0.85443	0.55987	0.945865
GOBP_CHROMOSOME_ATTACHMENT_TO_THE_NUCLEAR_ENVELOPE	0.24349	0.87633	0.033034	0.63959	0.3216	0.904566
GOBP_CLUSTERING_OF_VOLTAGE_GATED_SODIUM_CHANNELS	0.24375	0.87633	0.30689	0.866981	0.54069	0.943987
GOBP_GAP_JUNCTION_ASSEMBLY	0.24382	0.87633	0.62608	0.942106	0.74578	0.972434
GOBP_REGULATION_OF_NITRIC_OXIDE_SYNTHASE_ACTIVITY	0.24367	0.87633	0.75408	0.962858	0.54345	0.944923
GOBP_REGULATION_OF_VERY_LOW_DENSITY_LIPOPROTEIN_PARTICLE_REMODELING	0.24374	0.87633	0.78416	0.969818	0.038234	0.737952
GOMF_RECEPTOR_SIGNALING_PROTEIN_TYROSINE_KINASE_ACTIVATOR_ACTIVITY	0.24382	0.87633	0.014947	0.52928	0.64538	0.960969
PID_CDC42_REG_PATHWAY	0.24371	0.87633	0.40711	0.898239	0.14763	0.841585
REACTOME_GLUCAGON_SIGNALING_IN_METABOLIC_REGULATION	0.24359	0.87633	0.4469	0.905686	0.29531	0.901289
REACTOME_LIGAND_RECEPTOR_INTERACTIONS	0.24369	0.87633	0.32921	0.873851	0.63949	0.9607
GOBP_ADULT_HEART_DEVELOPMENT	0.24392	0.876504	0.15265	0.80419	0.24175	0.880187
GOBP_POSITIVE_REGULATION_OF_NEURON_DIFFERENTIATION	0.24405	0.876744	0.21148	0.838057	0.90503	0.99051
GOBP_SOMATIC_DIVERSIFICATION_OF_IMMUNE_RECEPTORS_VIA_SOMATIC_MUTATION	0.24409	0.876744	0.26137	0.861525	0.19728	0.867041
GOBP_MESENCHYMAL_TO_EPITHELIAL_TRANSITION_INVOLVED_IN_METANEPHROS_MORPHOGENESIS	0.24441	0.877064	0.86518	0.981553	0.64462	0.960969
GOBP_REGULATION_OF_SISTER_CHROMATID_COHESION	0.2445	0.877064	0.31943	0.869398	0.0098407	0.646045
GOMF_TRANSLATION_ACTIVATOR_ACTIVITY	0.24428	0.877064	0.56148	0.930656	0.36421	0.90929
REACTOME_METALLOTHIONEINS_BIND_METALS	0.2443	0.877064	0.64891	0.943771	0.32216	0.904566
REACTOME_SIGNALING_BY_VEGF	0.24453	0.877064	0.50375	0.917506	0.63553	0.9607
WEST_ADRENOCORTICAL_TUMOR_UP	0.24454	0.877064	0.024761	0.599791	0.065654	0.775998
WP_LTF_DANGER_SIGNAL_RESPONSE_PATHWAY	0.24441	0.877064	0.17761	0.816612	0.94586	0.994663
GOCC_RIPOPTOSOME	0.24466	0.877309	0.29304	0.866894	0.55145	0.945461
GOBP_DENDRITE_ARBORIZATION	0.24477	0.877429	0.037741	0.64239	0.092273	0.800154
GOBP_REGULATION_OF_SKELETAL_MUSCLE_TISSUE_GROWTH	0.2449	0.877429	0.067531	0.713636	0.41616	0.91747
GOBP_TETRAPYRROLE_BIOSYNTHETIC_PROCESS	0.24483	0.877429	0.52795	0.927462	0.65021	0.960969
REACTOME_SHC1_EVENTS_IN_ERBB4_SIGNALING	0.24488	0.877429	0.20971	0.838037	0.79275	0.978944
GOBP_CYTOPLASMIC_TRANSLATIONAL_INITIATION	0.245	0.87758	0.82807	0.9778	0.010288	0.646045
GOBP_FOREBRAIN_GENERATION_OF_NEURONS	0.2452	0.87758	0.32718	0.87323	0.47962	0.931768
GOBP_PRODUCTION_OF_MOLECULAR_MEDIATOR_OF_IMMUNE_RESPONSE	0.2452	0.87758	0.53362	0.928049	0.21561	0.871619
GOBP_RESPONSE_TO_REDOX_STATE	0.24516	0.87758	0.12283	0.777479	0.7548	0.972434
GOCC_ASTROCYTE_PROJECTION	0.24519	0.87758	0.25032	0.853131	0.10796	0.814318
GOBP_NEGATIVE_REGULATION_OF_NITRIC_OXIDE_SYNTHASE_ACTIVITY	0.24531	0.877789	0.28402	0.866351	0.8445	0.982668
PANGAS_TUMOR_SUPPRESSION_BY_SMAD1_AND_SMAD5_DN	0.24541	0.877962	0.16172	0.808575	0.4701	0.930092
BIOCARTA_DNAFRAGMENT_PATHWAY	0.24685	0.878096	0.62791	0.942138	0.78666	0.978944
BLANCO_MELO_COVID19_SARS_COV_2_LOW_MOI_INFECTION_A594_ACE2_EXPRESSING_CELLS_DN	0.24661	0.878096	0.26169	0.861525	0.26063	0.889015
BONOME_OVARIAN_CANCER_POOR_SURVIVAL_DN	0.24557	0.878096	0.06046	0.712054	0.69547	0.965268
CROONQUIST_IL6_DEPRIVATION_UP	0.24682	0.878096	0.12852	0.782208	0.32111	0.904566
FOURNIER_ACINAR_DEVELOPMENT_EARLY_UP	0.24652	0.878096	0.73638	0.96082	0.091342	0.799714
GAZDA_DIAMOND_BLACKFAN_ANEMIA_PROGENITOR_DN	0.24569	0.878096	0.67244	0.948357	0.085089	0.796702
GOBP_HORMONE_MEDIATED_SIGNALING_PATHWAY	0.2467	0.878096	0.0087514	0.484421	0.49635	0.935435
GOBP_POSITIVE_REGULATION_OF_EPITHELIAL_CELL_PROLIFERATION_INVOLVED_IN_WOUND_HEALING	0.24701	0.878096	0.68921	0.953048	0.10013	0.805865
GOBP_PRIMARY_AMINO_COMPOUND_BIOSYNTHETIC_PROCESS	0.24658	0.878096	0.0091977	0.484421	0.89474	0.989451
GOBP_PRIMITIVE_ERYTHROCYTE_DIFFERENTIATION	0.24655	0.878096	0.042252	0.654082	0.9636	0.996032
GOBP_PROTEIN_DEGLYCOSYLATION	0.2455	0.878096	0.069951	0.715242	0.62094	0.958436
GOBP_PSEUDOURIDINE_SYNTHESIS	0.247	0.878096	0.73841	0.961025	0.90407	0.99051
GOBP_REGULATION_OF_ANTIMICROBIAL_HUMORAL_RESPONSE	0.24691	0.878096	0.18266	0.820558	0.068752	0.779839
GOBP_REGULATION_OF_CELLULAR_EXTRAVASATION	0.24636	0.878096	0.43886	0.905456	0.29247	0.901289
GOBP_REGULATION_OF_NEURON_APOPTOTIC_PROCESS	0.2471	0.878096	0.36506	0.883326	0.41674	0.91747
GOCC_CEREBELLAR_MOSSY_FIBER	0.24638	0.878096	0.69688	0.953716	0.44722	0.921815
GOCC_CYCLIN_CDK_POSITIVE_TRANSCRIPTION_ELONGATION_FACTOR_COMPLEX	0.24657	0.878096	0.16779	0.811228	0.19866	0.86781
GOMF_HISTONE_H4K5_ACETYLTRANSFERASE_ACTIVITY	0.24619	0.878096	0.63491	0.942138	0.039068	0.740457
GOMF_HISTONE_H4_ACETYLTRANSFERASE_ACTIVITY	0.24573	0.878096	0.93293	0.991445	0.058772	0.7682
GOMF_LONG_CHAIN_FATTY_ACID_COA_LIGASE_ACTIVITY	0.24697	0.878096	0.74228	0.961025	0.71394	0.967986
GOMF_METAL_DEPENDENT_DEUBIQUITINASE_ACTIVITY	0.24621	0.878096	0.20301	0.834379	0.68609	0.964272
GOMF_PHOSPHATASE_ACTIVATOR_ACTIVITY	0.24699	0.878096	0.062797	0.713636	0.0035853	0.534807
KANG_AR_TARGETS_UP	0.24706	0.878096	0.41739	0.901011	0.29375	0.901289
LEE_BMP2_TARGETS_DN	0.24659	0.878096	0.20126	0.834248	0.20733	0.871619
MARTINEZ_RESPONSE_TO_TRABECTEDIN_DN	0.24603	0.878096	0.23856	0.848071	0.74424	0.972434
PETRETTO_BLOOD_PRESSURE_UP	0.24591	0.878096	0.26011	0.860788	0.26531	0.890031
PID_AJDISS_2PATHWAY	0.24623	0.878096	0.422	0.901614	0.59148	0.953286
RIZKI_TUMOR_INVASIVENESS_2D_UP	0.24671	0.878096	0.068265	0.713636	0.063755	0.773546
WP_CHOLESTEROL_METABOLISM	0.24593	0.878096	0.2163	0.840141	0.48572	0.932503
WP_FLUOROPYRIMIDINE_ACTIVITY	0.24614	0.878096	0.20576	0.837505	0.17552	0.860966
WP_NAD_BIOSYNTHESIS_II_FROM_TRYPTOPHAN	0.24703	0.878096	0.11109	0.769749	0.8565	0.982978
WP_NANOPARTICLE_TRIGGERED_REGULATED_NECROSIS	0.2459	0.878096	0.53051	0.928049	0.27108	0.891628
GOBP_PROTEIN_REFOLDING	0.24728	0.878552	0.57365	0.933689	0.02522	0.695364
AMIT_EGF_RESPONSE_240_MCF10A	0.24756	0.878816	0.46521	0.908623	0.78276	0.978944
BIOCARTA_ACE2_PATHWAY	0.24759	0.878816	0.57835	0.934268	0.018431	0.680569
BIOCARTA_BIOPEPTIDES_PATHWAY	0.24774	0.878816	0.12675	0.781471	0.02942	0.713292
GOBP_APOPTOTIC_PROCESS_INVOLVED_IN_MORPHOGENESIS	0.24906	0.878816	0.18479	0.82227	0.53382	0.94262
GOBP_GAMMA_AMINOBUTYRIC_ACID_TRANSPORT	0.24905	0.878816	0.089629	0.744821	0.17955	0.861814
GOBP_GLYCOSYL_COMPOUND_CATABOLIC_PROCESS	0.24748	0.878816	0.21969	0.842649	0.46276	0.925746
GOBP_NEGATIVE_REGULATION_OF_PHOSPHORUS_METABOLIC_PROCESS	0.24832	0.878816	0.67497	0.949327	0.1124	0.817054
GOBP_PHENOTYPIC_SWITCHING	0.24822	0.878816	0.16595	0.811228	0.69224	0.964843
GOBP_PHOSPHOLIPASE_C_ACTIVATING_G_PROTEIN_COUPLED_RECEPTOR_SIGNALING_PATHWAY	0.2475	0.878816	0.31521	0.869398	0.045481	0.751262
GOBP_POLY_A_PLUS_MRNA_EXPORT_FROM_NUCLEUS	0.24936	0.878816	0.34761	0.880131	0.29162	0.901289
GOBP_POSITIVE_REGULATION_OF_GASTRULATION	0.24788	0.878816	0.61637	0.941002	0.4045	0.915456
GOBP_POSITIVE_REGULATION_OF_MHC_CLASS_I_BIOSYNTHETIC_PROCESS	0.24848	0.878816	0.05459	0.698982	0.39632	0.914848
GOBP_POSITIVE_REGULATION_OF_NATURAL_KILLER_CELL_PROLIFERATION	0.24927	0.878816	0.01248	0.508343	0.26851	0.890141
GOBP_POSITIVE_REGULATION_OF_OXIDATIVE_STRESS_INDUCED_CELL_DEATH	0.24799	0.878816	0.085223	0.739752	0.43163	0.919167
GOBP_POSITIVE_REGULATION_OF_TOOTH_MINERALIZATION	0.24795	0.878816	0.70277	0.953909	0.14505	0.839686
GOBP_REGULATION_OF_ENDODERMAL_CELL_DIFFERENTIATION	0.24937	0.878816	0.18833	0.823996	0.74419	0.972434
GOBP_REGULATION_OF_SMOOTH_MUSCLE_CELL_DIFFERENTIATION	0.2493	0.878816	0.17957	0.817731	0.96869	0.996553
GOBP_REGULATION_OF_STEM_CELL_DIVISION	0.24917	0.878816	0.042484	0.655362	0.92285	0.992507
GOBP_REGULATION_OF_WNT_SIGNALING_PATHWAY_INVOLVED_IN_HEART_DEVELOPMENT	0.24834	0.878816	0.28822	0.866894	0.94415	0.994663
GOBP_RESPONSE_TO_ORGANOPHOSPHORUS	0.24772	0.878816	0.25096	0.853806	0.28186	0.897792
GOBP_RESPONSE_TO_STIMULUS_INVOLVED_IN_REGULATION_OF_MUSCLE_ADAPTATION	0.24928	0.878816	0.61205	0.940963	0.28522	0.900232
GOBP_SYNCYTIUM_FORMATION	0.24825	0.878816	0.22553	0.843632	0.50909	0.936735
GOCC_NEUROFIBRILLARY_TANGLE	0.24785	0.878816	0.12053	0.774924	0.0034053	0.534807
GOCC_SUPRAMOLECULAR_POLYMER	0.24891	0.878816	0.67178	0.948001	0.5216	0.9393
GOMF_ANTIOXIDANT_ACTIVITY	0.2488	0.878816	0.1017	0.753933	0.84145	0.982668
GOMF_GLUTATHIONE_TRANSFERASE_ACTIVITY	0.2487	0.878816	0.076921	0.722455	0.90719	0.99051
GOMF_MHC_CLASS_IB_PROTEIN_BINDING	0.24854	0.878816	0.45017	0.906954	0.18654	0.865228
KEGG_ASTHMA	0.24902	0.878816	0.027563	0.618341	0.4714	0.931059
KEGG_LEUKOCYTE_TRANSENDOTHELIAL_MIGRATION	0.24867	0.878816	0.40018	0.894609	0.18229	0.863896
NIKOLSKY_BREAST_CANCER_22Q13_AMPLICON	0.24805	0.878816	0.80063	0.973462	0.17746	0.860966
REACTOME_COLLAGEN_DEGRADATION	0.24913	0.878816	0.61466	0.940963	0.83763	0.982617
REACTOME_GLUCAGON_LIKE_PEPTIDE_1_GLP1_REGULATES_INSULIN_SECRETION	0.24926	0.878816	0.37851	0.887283	0.29593	0.901289
REACTOME_NR1H2_NR1H3_REGULATE_GENE_EXPRESSION_LINKED_TO_GLUCONEOGENESIS	0.24898	0.878816	0.62056	0.941002	0.44872	0.92267
REACTOME_PIWI_INTERACTING_RNA_PIRNA_BIOGENESIS	0.24898	0.878816	0.66263	0.946906	0.085294	0.796702
REACTOME_RHO_GTPASE_CYCLE	0.24906	0.878816	0.42731	0.902491	0.2292	0.875683
SHIRAISHI_PLZF_TARGETS_UP	0.2492	0.878816	0.0020739	0.301407	0.58409	0.951762
VERHAAK_GLIOBLASTOMA_MESENCHYMAL	0.24931	0.878816	0.12312	0.778265	0.069056	0.779839
VISALA_AGING_LYMPHOCYTE_DN	0.24893	0.878816	0.47989	0.913351	0.28013	0.897214
WP_IL1_SIGNALING_PATHWAY	0.24857	0.878816	0.025312	0.602808	0.89723	0.98971
GOBP_NEGATIVE_REGULATION_OF_MYELOID_CELL_DIFFERENTIATION	0.24949	0.879057	0.17856	0.816612	0.59684	0.954498
GOBP_ER_OVERLOAD_RESPONSE	0.24955	0.879086	0.48606	0.913416	0.24342	0.880187
DUTERTRE_ESTRADIOL_RESPONSE_24HR_DN	0.24996	0.879308	0.015098	0.52928	0.36655	0.90929
GOBP_NEGATIVE_REGULATION_OF_SUPRAMOLECULAR_FIBER_ORGANIZATION	0.25011	0.879308	0.041414	0.654082	0.46817	0.929567
GOBP_NUCLEOTIDE_SUGAR_METABOLIC_PROCESS	0.25003	0.879308	0.36724	0.883326	0.073562	0.783787
GOBP_POSITIVE_REGULATION_OF_NATURAL_KILLER_CELL_MEDIATED_IMMUNE_RESPONSE_TO_TUMOR_CELL	0.24991	0.879308	0.61419	0.940963	0.073514	0.783787
GOBP_REGULATION_OF_SYNAPTIC_TRANSMISSION_CHOLINERGIC	0.25008	0.879308	0.3978	0.894332	0.30107	0.902546
GOCC_MICROTUBULE_MINUS_END	0.25001	0.879308	0.61417	0.940963	0.60282	0.955656
GOMF_MONOATOMIC_CATION_CHANNEL_ACTIVITY	0.24979	0.879308	0.15361	0.80419	0.85815	0.98331
JEPSEN_SMRT_TARGETS	0.25013	0.879308	0.91876	0.98972	0.00252	0.534807
REACTOME_SIGNALING_BY_FGFR2_IIIA_TM	0.24984	0.879308	0.44939	0.906746	0.071422	0.781803
WP_BDNFTRKB_SIGNALING	0.25013	0.879308	0.7807	0.969121	0.24438	0.880187
BIOCARTA_MRP_PATHWAY	0.25045	0.879423	0.43825	0.905456	0.46585	0.92756
DELASERNA_TARGETS_OF_MYOD_AND_SMARCA4	0.25047	0.879423	0.42237	0.901614	0.79693	0.978944
GOBP_POSITIVE_REGULATION_OF_BLOOD_CIRCULATION	0.25065	0.879423	0.94711	0.994115	0.31246	0.904566
GOBP_PROTEIN_TRANSPORT_TO_VACUOLE_INVOLVED_IN_UBIQUITIN_DEPENDENT_PROTEIN_CATABOLIC_PROCESS_VIA_THE_MULTIVESICULAR_BODY_SORTING_PATHWAY	0.25055	0.879423	0.39619	0.893324	0.65596	0.960969
GOBP_REGULATION_OF_CYTOPLASMIC_TRANSLATION	0.25042	0.879423	0.7342	0.96033	0.19252	0.865971
GOBP_REGULATION_OF_SODIUM_PROTON_ANTIPORTER_ACTIVITY	0.25039	0.879423	0.70782	0.954708	0.18084	0.862553
GOBP_VENTRAL_SPINAL_CORD_INTERNEURON_DIFFERENTIATION	0.25064	0.879423	0.4111	0.899497	0.16635	0.856902
REACTOME_S_PHASE	0.25068	0.879423	0.42972	0.902491	0.76296	0.973547
SCHAEFFER_PROSTATE_DEVELOPMENT_AND_CANCER_BOX4_UP	0.25031	0.879423	0.63339	0.942138	0.06685	0.775998
WP_PKCGAMMA_CALCIUM_SIGNALING_PATHWAY_IN_ATAXIA	0.2506	0.879423	0.59722	0.939309	0.59655	0.954498
GOBP_DISTAL_TUBULE_DEVELOPMENT	0.25106	0.879486	0.34642	0.880131	0.88788	0.987957
GOBP_METANEPHRIC_NEPHRON_TUBULE_MORPHOGENESIS	0.25105	0.879486	0.53503	0.928049	0.91657	0.991985
GOBP_NEGATIVE_REGULATION_OF_CYTOSOLIC_CALCIUM_ION_CONCENTRATION	0.2509	0.879486	0.97492	0.9978	0.068564	0.779839
GOBP_REGULATION_OF_MICROTUBULE_POLYMERIZATION	0.25092	0.879486	0.88555	0.983923	0.47242	0.931059
GOBP_VIRAL_BUDDING	0.25105	0.879486	0.55069	0.929316	0.24895	0.881924
GOMF_APOLIPOPROTEIN_BINDING	0.25092	0.879486	0.37668	0.886514	0.48907	0.933229
GOMF_EXONUCLEASE_ACTIVITY_ACTIVE_WITH_EITHER_RIBO_OR_DEOXYRIBONUCLEIC_ACIDS_AND_PRODUCING_5_PHOSPHOMONOESTERS	0.25078	0.879486	0.065019	0.713636	0.1452	0.839686
GOBP_REGULATION_OF_VITAMIN_METABOLIC_PROCESS	0.25128	0.879532	0.30521	0.866955	0.66643	0.961601
KYNG_DNA_DAMAGE_DN	0.25116	0.879532	0.17637	0.816612	0.076359	0.786769
REACTOME_APC_C_MEDIATED_DEGRADATION_OF_CELL_CYCLE_PROTEINS	0.25127	0.879532	0.086471	0.741238	0.80657	0.979888
WP_LEPTIN_SIGNALING_PATHWAY	0.25126	0.879532	0.037532	0.642225	0.39831	0.914848
GOBP_REGULATION_OF_INTRACELLULAR_STEROID_HORMONE_RECEPTOR_SIGNALING_PATHWAY	0.25145	0.879584	0.0046426	0.394714	0.62834	0.9607
GOMF_FIBROBLAST_GROWTH_FACTOR_RECEPTOR_BINDING	0.25145	0.879584	0.60761	0.940566	0.012745	0.646045
GOMF_PHOSPHATIDYLINOSITOL_3_KINASE_ACTIVITY	0.25141	0.879584	0.15433	0.80419	0.45798	0.924892
GOBP_CORONARY_ARTERY_MORPHOGENESIS	0.25156	0.879606	0.82012	0.975675	0.9904	0.998627
REACTOME_CELL_CYCLE_CHECKPOINTS	0.25156	0.879606	0.021921	0.576296	0.52737	0.940482
GOBP_HEAD_MORPHOGENESIS	0.25173	0.879839	0.031346	0.633048	0.46452	0.926798
GOBP_REGULATION_OF_CELLULAR_MACROMOLECULE_BIOSYNTHETIC_PROCESS	0.25169	0.879839	0.13564	0.789361	0.05214	0.762599
GOCC_IKAPPAB_KINASE_COMPLEX	0.25195	0.880427	0.15543	0.804825	0.75732	0.972434
GOBP_FLUID_TRANSPORT	0.25202	0.880491	0.34735	0.880131	0.37074	0.910747
GOBP_REGULATION_OF_CELLULAR_RESPONSE_TO_GROWTH_FACTOR_STIMULUS	0.2522	0.880862	0.040249	0.653947	0.47705	0.931348
GOBP_REGULATION_OF_PROTEIN_MODIFICATION_BY_SMALL_PROTEIN_CONJUGATION_OR_REMOVAL	0.25223	0.880862	0.64958	0.943771	0.35387	0.906302
GOBP_CELLULAR_RESPONSE_TO_LEUCINE_STARVATION	0.25247	0.881332	0.30744	0.867221	0.24191	0.880187
GOBP_NEURON_FATE_COMMITMENT	0.25252	0.881332	0.31098	0.868801	0.32279	0.904566
REACTOME_GABA_SYNTHESIS_RELEASE_REUPTAKE_AND_DEGRADATION	0.25252	0.881332	0.34219	0.879071	0.60454	0.955702
GOCC_NUCLEAR_CHROMOSOME	0.25261	0.881465	0.18589	0.82227	0.63681	0.9607
GOBP_NEGATIVE_REGULATION_OF_APOPTOTIC_PROCESS_INVOLVED_IN_DEVELOPMENT	0.25281	0.881699	0.42396	0.901614	0.7904	0.978944
GOBP_NEURAL_PLATE_ANTERIOR_POSTERIOR_REGIONALIZATION	0.25285	0.881699	0.11177	0.769749	0.43007	0.919167
GOBP_TUMOR_NECROSIS_FACTOR_SUPERFAMILY_CYTOKINE_PRODUCTION	0.25298	0.881699	0.075125	0.718866	0.85196	0.982736
PID_DNA_PK_PATHWAY	0.25293	0.881699	0.67091	0.948001	0.58315	0.951762
REACTOME_RNA_POLYMERASE_III_TRANSCRIPTION_INITIATION_FROM_TYPE_3_PROMOTER	0.25283	0.881699	0.86566	0.981553	0.36056	0.90929
REACTOME_YAP1_AND_WWTR1_TAZ_STIMULATED_GENE_EXPRESSION	0.25301	0.881699	0.70891	0.954708	0.13498	0.833758
ZAMORA_NOS2_TARGETS_UP	0.25304	0.881699	0.070338	0.715359	0.23189	0.878485
GOBP_REGULATION_OF_PHOSPHORUS_METABOLIC_PROCESS	0.25337	0.882307	0.23153	0.844596	0.56059	0.946067
HUANG_GATA2_TARGETS_UP	0.25333	0.882307	0.20289	0.834379	0.3603	0.90929
YAO_TEMPORAL_RESPONSE_TO_PROGESTERONE_CLUSTER_6	0.25335	0.882307	0.78563	0.970177	0.011973	0.646045
CAVARD_LIVER_CANCER_MALIGNANT_VS_BENIGN	0.25351	0.882357	0.11867	0.772389	0.0058486	0.589218
GOBP_RADIAL_GLIAL_CELL_DIFFERENTIATION	0.25347	0.882357	0.41309	0.899679	0.58332	0.951762
WP_NRF2_PATHWAY	0.25354	0.882357	0.12586	0.781471	0.53816	0.943153
GOBP_PERIPHERAL_NERVOUS_SYSTEM_MYELIN_MAINTENANCE	0.25381	0.882574	0.5439	0.929071	0.32566	0.904566
GOBP_REGULATION_OF_EXCITATORY_SYNAPSE_ASSEMBLY	0.25374	0.882574	0.83735	0.978028	0.53885	0.943195
GOCC_CILIARY_TRANSITION_ZONE	0.25378	0.882574	0.037541	0.642225	0.11801	0.824507
GOMF_MYOSIN_LIGHT_CHAIN_BINDING	0.25366	0.882574	0.44807	0.906051	0.36321	0.90929
GOCC_RIBONUCLEASE_P_COMPLEX	0.25396	0.882915	0.25723	0.860035	0.11117	0.816997
GOBP_PROTEIN_IMPORT_INTO_MITOCHONDRIAL_MATRIX	0.25408	0.883151	0.77225	0.966796	0.79042	0.978944
GOBP_DE_NOVO_NAD_BIOSYNTHETIC_PROCESS	0.2544	0.883541	0.098119	0.753731	0.78115	0.978608
GOBP_RECEPTOR_RECYCLING	0.25439	0.883541	0.27212	0.864267	0.47497	0.931191
HONRADO_BREAST_CANCER_BRCA1_VS_BRCA2	0.25432	0.883541	0.59603	0.939128	0.42824	0.919167
PID_ECADHERIN_STABILIZATION_PATHWAY	0.25434	0.883541	0.91558	0.989542	0.82571	0.981147
GOBP_FC_RECEPTOR_MEDIATED_STIMULATORY_SIGNALING_PATHWAY	0.25453	0.883729	0.19303	0.82945	0.2187	0.871619
GOCC_ENDONUCLEASE_COMPLEX	0.25461	0.883729	0.36137	0.883326	0.79551	0.978944
REACTOME_ONCOGENE_INDUCED_SENESCENCE	0.25459	0.883729	0.15901	0.806865	0.12253	0.824507
WP_IL10_ANTIINFLAMMATORY_SIGNALING_PATHWAY	0.25474	0.884	0.8645	0.981553	0.71019	0.96781
GOBP_CITRULLINE_BIOSYNTHETIC_PROCESS	0.25483	0.884132	0.18137	0.818828	0.27299	0.8922
GOBP_NEGATIVE_REGULATION_OF_COLLATERAL_SPROUTING	0.25492	0.884264	0.33577	0.877256	0.82667	0.981396
GOBP_AORTA_MORPHOGENESIS	0.25538	0.88427	0.14587	0.798762	0.21083	0.871619
GOBP_LYMPHOCYTE_CHEMOTAXIS	0.25498	0.88427	0.13944	0.79079	0.21442	0.871619
GOBP_OTIC_VESICLE_DEVELOPMENT	0.2554	0.88427	0.17534	0.816173	0.099285	0.805865
GOBP_REGULATION_OF_PLASMA_MEMBRANE_ORGANIZATION	0.25526	0.88427	0.83075	0.9778	0.96153	0.996032
GOBP_REGULATION_OF_TOLL_LIKE_RECEPTOR_7_SIGNALING_PATHWAY	0.25565	0.88427	0.59356	0.93774	0.14991	0.843848
GOBP_SEGMENTATION	0.25508	0.88427	0.4635	0.908598	0.30278	0.902546
GOBP_SENSORY_PERCEPTION_OF_BITTER_TASTE	0.25547	0.88427	0.055259	0.699512	0.68056	0.962317
GOBP_SOMITE_ROSTRAL_CAUDAL_AXIS_SPECIFICATION	0.25519	0.88427	0.10767	0.762524	0.19554	0.865971
GOBP_TRYPTOPHAN_METABOLIC_PROCESS	0.25545	0.88427	0.051273	0.686287	0.88919	0.988477
GOMF_CALCIUM_POTASSIUM_SODIUM_ANTIPORTER_ACTIVITY	0.25509	0.88427	0.28298	0.866349	0.78116	0.978608
LEI_HOXC8_TARGETS_UP	0.25562	0.88427	0.16401	0.810167	0.048681	0.761501
REACTOME_FORMATION_OF_TUBULIN_FOLDING_INTERMEDIATES_BY_CCT_TRIC	0.25563	0.88427	0.73456	0.96033	0.38564	0.913273
REACTOME_INSULIN_RECEPTOR_SIGNALLING_CASCADE	0.25514	0.88427	0.14555	0.798762	0.15102	0.845158
REACTOME_LYSINE_CATABOLISM	0.25559	0.88427	0.21106	0.838057	0.71429	0.967986
AMIT_SERUM_RESPONSE_60_MCF10A	0.26433	0.884534	0.75828	0.96378	0.45143	0.923099
BANG_VERTEPORFIN_ENDOMETRIAL_CANCER_CELLS_UP	0.25855	0.884534	0.68953	0.953078	0.95074	0.995334
BIOCARTA_ASBCELL_PATHWAY	0.26541	0.884534	0.18946	0.825598	0.89602	0.989451
BIOCARTA_EIF4_PATHWAY	0.25871	0.884534	0.50333	0.917506	0.0063084	0.609513
BIOCARTA_MELANOCYTE_PATHWAY	0.25729	0.884534	0.42026	0.901614	0.39788	0.914848
BIOCARTA_P38MAPK_PATHWAY	0.25917	0.884534	0.7716	0.966796	0.43321	0.919662
BIOCARTA_RAC1_PATHWAY	0.26024	0.884534	0.21967	0.842649	0.18861	0.865228
BLUM_RESPONSE_TO_SALIRASIB_DN	0.26251	0.884534	0.18993	0.825598	0.35288	0.906302
BOYLAN_MULTIPLE_MYELOMA_D_CLUSTER_UP	0.25792	0.884534	0.22892	0.843632	0.1261	0.824687
BROWNE_HCMV_INFECTION_16HR_DN	0.26486	0.884534	0.043428	0.656553	0.41059	0.91747
BYSTRYKH_HEMATOPOIESIS_STEM_CELL_FGF3	0.26269	0.884534	0.44839	0.906132	0.42057	0.917616
CAFFAREL_RESPONSE_TO_THC_DN	0.25698	0.884534	0.010064	0.484426	0.13606	0.835099
CARRILLOREIXACH_MRS3_VS_LOWER_RISK_HEPATOBLASTOMA_DN	0.26545	0.884534	0.33018	0.874378	0.093999	0.801348
CHIARETTI_T_ALL_REFRACTORY_TO_THERAPY	0.25836	0.884534	0.11794	0.772389	0.85538	0.982978
CROONQUIST_IL6_DEPRIVATION_DN	0.25662	0.884534	0.24851	0.852657	0.42173	0.918131
DAVICIONI_PAX_FOXO1_SIGNATURE_IN_ARMS_UP	0.25665	0.884534	0.23381	0.845644	0.17944	0.861814
DOANE_RESPONSE_TO_ANDROGEN_DN	0.26192	0.884534	0.29806	0.866894	0.59145	0.953286
DORN_ADENOVIRUS_INFECTION_32HR_UP	0.25586	0.884534	0.20772	0.838037	0.32934	0.904566
FARMER_BREAST_CANCER_APOCRINE_VS_BASAL	0.2593	0.884534	0.17111	0.812498	0.88117	0.986104
FLECHNER_BIOPSY_KIDNEY_TRANSPLANT_REJECTED_VS_OK_UP	0.26035	0.884534	0.26814	0.862879	0.16508	0.85611
FOROUTAN_TGFB_EMT_DN	0.26123	0.884534	0.0025859	0.325527	0.73811	0.972434
GAL_LEUKEMIC_STEM_CELL_UP	0.25707	0.884534	0.25339	0.855739	0.41324	0.91747
GARGALOVIC_RESPONSE_TO_OXIDIZED_PHOSPHOLIPIDS_GREEN_UP	0.26013	0.884534	0.097721	0.753731	0.77587	0.977202
GAVIN_FOXP3_TARGETS_CLUSTER_T7	0.26352	0.884534	0.055282	0.699512	0.031047	0.725212
GAVIN_IL2_RESPONSIVE_FOXP3_TARGETS_UP	0.26015	0.884534	0.62371	0.941238	0.39108	0.914375
GOBP_ACTIVATION_OF_IMMUNE_RESPONSE	0.26378	0.884534	0.27461	0.864365	0.90972	0.99051
GOBP_ADAPTIVE_IMMUNE_RESPONSE_BASED_ON_SOMATIC_RECOMBINATION_OF_IMMUNE_RECEPTORS_BUILT_FROM_IMMUNOGLOBULIN_SUPERFAMILY_DOMAINS	0.26068	0.884534	0.31854	0.869398	0.21146	0.871619
GOBP_ANTERIOR_POSTERIOR_AXIS_SPECIFICATION	0.2617	0.884534	0.13454	0.789361	0.45417	0.924225
GOBP_ASCENDING_AORTA_DEVELOPMENT	0.2588	0.884534	0.74038	0.961025	0.29364	0.901289
GOBP_BONE_REMODELING	0.26195	0.884534	0.45757	0.908168	0.23827	0.878911
GOBP_CELL_GROWTH	0.25834	0.884534	0.011726	0.499137	0.48467	0.932442
GOBP_CENTRAL_NERVOUS_SYSTEM_MATURATION	0.25884	0.884534	0.1049	0.758557	0.64806	0.960969
GOBP_CHONDROBLAST_DIFFERENTIATION	0.26193	0.884534	0.45696	0.908168	0.95971	0.996013
GOBP_COMMA_SHAPED_BODY_MORPHOGENESIS	0.26308	0.884534	0.086158	0.741238	0.89401	0.989451
GOBP_COPPER_ION_IMPORT	0.25855	0.884534	0.85634	0.981054	0.020851	0.69525
GOBP_CYTOPLASMIC_SEQUESTERING_OF_NF_KAPPAB	0.26503	0.884534	0.19758	0.832075	0.94531	0.994663
GOBP_DETECTION_OF_MECHANICAL_STIMULUS	0.25814	0.884534	0.15275	0.80419	0.81166	0.979953
GOBP_ENDOPLASMIC_RETICULUM_ORGANIZATION	0.26494	0.884534	0.099923	0.753731	0.75368	0.972434
GOBP_FEEDING_BEHAVIOR	0.26325	0.884534	0.57351	0.933689	0.13707	0.835099
GOBP_FUCOSYLATION	0.26388	0.884534	0.13811	0.79079	0.39402	0.914848
GOBP_IMMUNE_EFFECTOR_PROCESS	0.26198	0.884534	0.30568	0.866955	0.12474	0.824507
GOBP_KERATINOCYTE_APOPTOTIC_PROCESS	0.25794	0.884534	0.63391	0.942138	0.86191	0.983405
GOBP_LEFT_RIGHT_AXIS_SPECIFICATION	0.26553	0.884534	0.74955	0.961799	0.64553	0.960969
GOBP_LIPOPROTEIN_CATABOLIC_PROCESS	0.26016	0.884534	0.39488	0.89301	0.039364	0.740457
GOBP_MAINTENANCE_OF_CELL_POLARITY	0.26499	0.884534	0.24429	0.851174	0.26408	0.88904
GOBP_MEDIUM_CHAIN_FATTY_ACID_METABOLIC_PROCESS	0.25999	0.884534	0.94578	0.993946	0.45438	0.924225
GOBP_MRNA_TRANSPORT	0.25799	0.884534	0.57621	0.933689	0.44246	0.920686
GOBP_NEGATIVE_REGULATION_OF_INTERFERON_BETA_PRODUCTION	0.26036	0.884534	0.76691	0.965751	0.14769	0.841645
GOBP_NEGATIVE_REGULATION_OF_INTRINSIC_APOPTOTIC_SIGNALING_PATHWAY_BY_P53_CLASS_MEDIATOR	0.26156	0.884534	0.87812	0.983045	0.23491	0.878911
GOBP_NEGATIVE_REGULATION_OF_LIPID_LOCALIZATION	0.26444	0.884534	0.53874	0.928229	0.54677	0.944923
GOBP_NEGATIVE_REGULATION_OF_LIPOPROTEIN_PARTICLE_CLEARANCE	0.25899	0.884534	0.25571	0.859395	0.056616	0.7682
GOBP_NEGATIVE_REGULATION_OF_MIRNA_MATURATION	0.2582	0.884534	0.36995	0.883573	0.78636	0.978944
GOBP_NEGATIVE_REGULATION_OF_OLIGODENDROCYTE_DIFFERENTIATION	0.26561	0.884534	0.14526	0.798738	0.57512	0.948862
GOBP_NEGATIVE_REGULATION_OF_RESPONSE_TO_CYTOKINE_STIMULUS	0.26143	0.884534	0.019464	0.558413	0.74042	0.972434
GOBP_NEGATIVE_REGULATION_OF_SECRETION	0.26033	0.884534	0.29891	0.866894	0.94157	0.994336
GOBP_NEGATIVE_REGULATION_OF_SIGNALING	0.26511	0.884534	0.043419	0.656553	0.59556	0.95434
GOBP_NEGATIVE_REGULATION_OF_WNT_SIGNALING_PATHWAY_INVOLVED_IN_HEART_DEVELOPMENT	0.25991	0.884534	0.19936	0.832075	0.9659	0.996179
GOBP_NEUROMUSCULAR_PROCESS	0.25815	0.884534	0.32154	0.870043	0.52173	0.939425
GOBP_OLIGOSACCHARIDE_BIOSYNTHETIC_PROCESS	0.26523	0.884534	0.0084293	0.484421	0.43315	0.919662
GOBP_ORGANELLE_MEMBRANE_FUSION	0.2563	0.884534	0.37745	0.886609	0.54174	0.944835
GOBP_PERIPHERAL_NERVOUS_SYSTEM_DEVELOPMENT	0.26255	0.884534	0.35918	0.883326	0.054005	0.765958
GOBP_PIGMENT_CELL_DIFFERENTIATION	0.25698	0.884534	0.86056	0.981283	0.75492	0.972434
GOBP_PLANAR_CELL_POLARITY_PATHWAY_INVOLVED_IN_AXIS_ELONGATION	0.25819	0.884534	0.04553	0.664855	0.64666	0.960969
GOBP_PLASMA_MEMBRANE_TO_ENDOSOME_TRANSPORT	0.26183	0.884534	0.28808	0.866894	0.53346	0.94262
GOBP_POSITIVE_REGULATION_OF_CYTOKINE_PRODUCTION_INVOLVED_IN_INFLAMMATORY_RESPONSE	0.26031	0.884534	0.30295	0.866955	0.17614	0.860966
GOBP_POSITIVE_REGULATION_OF_EXTRACELLULAR_MATRIX_ORGANIZATION	0.26278	0.884534	0.46831	0.91028	0.24489	0.880187
GOBP_POSITIVE_REGULATION_OF_GLUCOSE_IMPORT	0.26389	0.884534	0.501	0.917506	0.15868	0.852713
GOBP_POSITIVE_REGULATION_OF_LEUKOCYTE_MEDIATED_IMMUNITY	0.26488	0.884534	0.45901	0.908225	0.57572	0.949299
GOBP_POSITIVE_REGULATION_OF_NEUROGENESIS	0.26511	0.884534	0.32554	0.871371	0.81677	0.980415
GOBP_POSITIVE_REGULATION_OF_PHOSPHATASE_ACTIVITY	0.26054	0.884534	0.6029	0.940566	0.035515	0.732487
GOBP_POSITIVE_REGULATION_OF_PROSTAGLANDIN_BIOSYNTHETIC_PROCESS	0.25718	0.884534	0.15379	0.80419	0.91698	0.991985
GOBP_POSITIVE_REGULATION_OF_PROTEOLYSIS_INVOLVED_IN_PROTEIN_CATABOLIC_PROCESS	0.26139	0.884534	0.75623	0.963246	0.65821	0.960969
GOBP_POSITIVE_REGULATION_OF_SKELETAL_MUSCLE_FIBER_DEVELOPMENT	0.26205	0.884534	0.34852	0.880131	0.98782	0.998032
GOBP_PROGRAMMED_CELL_DEATH_IN_RESPONSE_TO_REACTIVE_OXYGEN_SPECIES	0.26548	0.884534	0.24361	0.851174	0.71037	0.96781
GOBP_PROTEIN_IMPORT_INTO_PEROXISOME_MEMBRANE	0.25729	0.884534	0.93996	0.993108	0.053587	0.765211
GOBP_PROTEIN_SIDE_CHAIN_DEGLUTAMYLATION	0.25652	0.884534	0.2274	0.843632	0.64561	0.960969
GOBP_PROTEIN_UFMYLATION	0.26488	0.884534	0.62888	0.942138	0.4532	0.92395
GOBP_REGULATION_OF_ALCOHOL_BIOSYNTHETIC_PROCESS	0.26307	0.884534	0.37866	0.8873	0.15784	0.851544
GOBP_REGULATION_OF_CELLULAR_LOCALIZATION	0.26295	0.884534	0.11675	0.772389	0.15734	0.849926
GOBP_REGULATION_OF_CELL_FATE_COMMITMENT	0.26095	0.884534	0.072015	0.716545	0.86052	0.983405
GOBP_REGULATION_OF_CORE_PROMOTER_BINDING	0.26522	0.884534	0.347	0.880131	0.53441	0.94262
GOBP_REGULATION_OF_CYTOPLASMIC_TRANSPORT	0.2583	0.884534	0.09277	0.748152	0.20877	0.871619
GOBP_REGULATION_OF_DNA_BIOSYNTHETIC_PROCESS	0.25695	0.884534	0.52416	0.926003	0.16704	0.856902
GOBP_REGULATION_OF_EXTRACELLULAR_MATRIX_CONSTITUENT_SECRETION	0.25838	0.884534	0.39098	0.892373	0.69024	0.964385
GOBP_REGULATION_OF_GAP_JUNCTION_ASSEMBLY	0.263	0.884534	0.34822	0.880131	0.51157	0.936735
GOBP_REGULATION_OF_GLUCOCORTICOID_BIOSYNTHETIC_PROCESS	0.26334	0.884534	0.37224	0.884099	0.70995	0.96781
GOBP_REGULATION_OF_GLUTAMATE_RECEPTOR_CLUSTERING	0.26128	0.884534	0.89116	0.984796	0.91208	0.991326
GOBP_REGULATION_OF_HISTONE_H3_K4_METHYLATION	0.26119	0.884534	0.33356	0.877256	0.018228	0.680569
GOBP_REGULATION_OF_RESPONSE_TO_EXTERNAL_STIMULUS	0.26111	0.884534	0.13825	0.79079	0.1027	0.805865
GOBP_REGULATION_OF_TELOMERE_MAINTENANCE_IN_RESPONSE_TO_DNA_DAMAGE	0.26285	0.884534	0.43485	0.904884	0.27184	0.89195
GOBP_RESPONSE_TO_BMP	0.26057	0.884534	0.44687	0.905686	0.051051	0.762166
GOBP_RESPONSE_TO_CALCIUM_ION	0.26207	0.884534	0.66302	0.946906	0.97242	0.996841
GOBP_RESPONSE_TO_CAMPTOTHECIN	0.26033	0.884534	0.32053	0.870013	0.60667	0.955883
GOBP_RESPONSE_TO_FORSKOLIN	0.26244	0.884534	0.48218	0.913351	0.28168	0.897792
GOBP_RESPONSE_TO_IONIZING_RADIATION	0.26557	0.884534	0.2058	0.837505	0.517	0.937968
GOBP_RESPONSE_TO_MOLECULE_OF_FUNGAL_ORIGIN	0.25943	0.884534	0.32855	0.873851	0.93205	0.993527
GOBP_RNA_PHOSPHODIESTER_BOND_HYDROLYSIS	0.26344	0.884534	0.42076	0.901614	0.62259	0.958905
GOBP_RNA_SPLICING_VIA_TRANSESTERIFICATION_REACTIONS	0.26393	0.884534	0.24932	0.852657	0.49283	0.933335
GOBP_SISTER_CHROMATID_SEGREGATION	0.26374	0.884534	0.032026	0.633221	0.65167	0.960969
GOBP_S_SHAPED_BODY_MORPHOGENESIS	0.26034	0.884534	0.047499	0.670825	0.98059	0.996841
GOBP_THYROID_STIMULATING_HORMONE_SECRETING_CELL_DIFFERENTIATION	0.25702	0.884534	0.11191	0.769749	0.24331	0.880187
GOBP_TRNA_5_LEADER_REMOVAL	0.25705	0.884534	0.54656	0.929071	0.45837	0.924892
GOBP_VIRION_ATTACHMENT_TO_HOST_CELL	0.25806	0.884534	0.1273	0.781816	0.36226	0.90929
GOBP_WNT_SIGNALING_PATHWAY_INVOLVED_IN_MIDBRAIN_DOPAMINERGIC_NEURON_DIFFERENTIATION	0.25909	0.884534	0.40781	0.898239	0.56695	0.946806
GOCC_ACTIVIN_RECEPTOR_COMPLEX	0.26462	0.884534	0.44405	0.905667	0.59869	0.954588
GOCC_CELL_PROJECTION_MEMBRANE	0.2612	0.884534	0.78294	0.969718	0.41341	0.91747
GOCC_CELL_TRAILING_EDGE	0.2579	0.884534	0.80683	0.974177	0.84439	0.982668
GOCC_FICOLIN_1_RICH_GRANULE	0.26248	0.884534	0.12545	0.781471	0.90379	0.99051
GOCC_MIB_COMPLEX	0.26043	0.884534	0.15849	0.806623	0.12534	0.824507
GOCC_MICROTUBULE	0.25818	0.884534	0.50216	0.917506	0.71294	0.967986
GOCC_RIBONUCLEASE_MRP_COMPLEX	0.26101	0.884534	0.51758	0.923304	0.26105	0.889015
GOCC_SPERM_FIBROUS_SHEATH	0.26512	0.884534	0.56969	0.933508	0.75754	0.972434
GOCC_SPINDLE_POLE	0.2594	0.884534	0.63506	0.942138	0.83522	0.982617
GOMF_ACID_THIOL_LIGASE_ACTIVITY	0.25884	0.884534	0.63694	0.942277	0.89771	0.98971
GOMF_AP_1_ADAPTOR_COMPLEX_BINDING	0.25922	0.884534	0.39393	0.89301	0.34983	0.90599
GOMF_ATPASE_ACTIVATOR_ACTIVITY	0.25717	0.884534	0.025758	0.605794	0.16032	0.855156
GOMF_BHLH_TRANSCRIPTION_FACTOR_BINDING	0.26443	0.884534	0.38691	0.890571	0.085991	0.796702
GOMF_COLLAGEN_BINDING	0.26176	0.884534	0.56261	0.930656	0.38032	0.913273
GOMF_CYTIDYLYLTRANSFERASE_ACTIVITY	0.26411	0.884534	0.66066	0.946089	0.08952	0.796806
GOMF_DIACYLGLYCEROL_KINASE_ACTIVITY	0.25667	0.884534	0.042068	0.654082	0.68027	0.962317
GOMF_DNA_BINDING_TRANSCRIPTION_FACTOR_BINDING	0.25946	0.884534	0.050171	0.680323	0.21988	0.871619
GOMF_GATED_CHANNEL_ACTIVITY	0.26437	0.884534	0.35513	0.883326	0.67654	0.962317
GOMF_GLUTATHIONE_TRANSMEMBRANE_TRANSPORTER_ACTIVITY	0.26303	0.884534	0.39547	0.893037	0.60999	0.95612
GOMF_HYDROLASE_ACTIVITY_ACTING_ON_CARBON_NITROGEN_BUT_NOT_PEPTIDE_BONDS	0.26147	0.884534	0.57158	0.933652	0.12678	0.825697
GOMF_HYDROLASE_ACTIVITY_ACTING_ON_CARBON_NITROGEN_BUT_NOT_PEPTIDE_BONDS_IN_LINEAR_AMIDES	0.25869	0.884534	0.57334	0.933689	0.043248	0.745119
GOMF_IMMUNOGLOBULIN_RECEPTOR_ACTIVITY	0.26258	0.884534	0.13725	0.789361	0.011695	0.646045
GOMF_K48_LINKED_POLYUBIQUITIN_MODIFICATION_DEPENDENT_PROTEIN_BINDING	0.26097	0.884534	0.56182	0.930656	0.52348	0.939483
GOMF_LIGAND_GATED_MONOATOMIC_ANION_CHANNEL_ACTIVITY	0.26479	0.884534	0.69735	0.953857	0.010139	0.646045
GOMF_LYSINE_ACETYLATED_HISTONE_BINDING	0.25796	0.884534	0.033712	0.642225	0.12289	0.824507
GOMF_L_ARGININE_TRANSMEMBRANE_TRANSPORTER_ACTIVITY	0.26226	0.884534	0.43361	0.904453	0.45242	0.923137
GOMF_MYOSIN_PHOSPHATASE_ACTIVITY	0.26469	0.884534	0.39735	0.894099	0.52536	0.940273
GOMF_NADPLUS_PROTEIN_ADP_RIBOSYLTRANSFERASE_ACTIVITY	0.26111	0.884534	0.33568	0.877256	0.073983	0.783787
GOMF_OXIDOREDUCTASE_ACTIVITY_ACTING_ON_A_SULFUR_GROUP_OF_DONORS_DISULFIDE_AS_ACCEPTOR	0.25581	0.884534	0.27022	0.862993	0.49157	0.933335
GOMF_PHOSPHOLIPID_TRANSPORTER_ACTIVITY	0.25856	0.884534	0.32378	0.870669	0.6773	0.962317
GOMF_PYRUVATE_DEHYDROGENASE_LIPOAMIDE_PHOSPHATASE_ACTIVITY	0.26066	0.884534	0.64669	0.943659	0.81366	0.979953
GOMF_SOLUTE_POTASSIUM_ANTIPORTER_ACTIVITY	0.26036	0.884534	0.13448	0.789361	0.94215	0.994336
GOMF_UNMETHYLATED_CPG_BINDING	0.25614	0.884534	0.91298	0.989446	0.10375	0.806339
GROSS_HYPOXIA_VIA_HIF1A_UP	0.26259	0.884534	0.2113	0.838057	0.60841	0.955883
GYORFFY_MITOXANTRONE_RESISTANCE	0.25702	0.884534	0.20212	0.834379	0.17874	0.861814
HOFMANN_MYELODYSPLASTIC_SYNDROM_LOW_RISK_UP	0.25913	0.884534	0.042382	0.654554	0.65657	0.960969
HOFMANN_MYELODYSPLASTIC_SYNDROM_RISK_DN	0.26316	0.884534	0.27859	0.865424	0.45417	0.924225
HOLLEMAN_ASPARAGINASE_RESISTANCE_B_ALL_DN	0.2655	0.884534	0.16918	0.811228	0.79366	0.978944
HUTTMANN_B_CLL_POOR_SURVIVAL_DN	0.26407	0.884534	0.44113	0.905569	0.053197	0.765211
IVANOVA_HEMATOPOIESIS_STEM_CELL_SHORT_TERM	0.25676	0.884534	0.6991	0.953857	0.98563	0.997339
KEGG_NOTCH_SIGNALING_PATHWAY	0.26315	0.884534	0.1727	0.813239	0.17752	0.860966
KEGG_TASTE_TRANSDUCTION	0.25903	0.884534	0.12659	0.781471	0.24029	0.880187
KEGG_TRYPTOPHAN_METABOLISM	0.2627	0.884534	0.42925	0.902491	0.54745	0.944923
KEGG_WNT_SIGNALING_PATHWAY	0.25608	0.884534	0.2124	0.838285	0.38267	0.913273
LEE_AGING_CEREBELLUM_DN	0.26543	0.884534	0.20727	0.838037	0.39011	0.914375
LEE_CALORIE_RESTRICTION_MUSCLE_DN	0.26231	0.884534	0.63561	0.942138	0.022401	0.69525
LIU_SOX4_TARGETS_UP	0.25656	0.884534	0.066279	0.713636	0.044061	0.747762
MAHAJAN_RESPONSE_TO_IL1A_DN	0.25748	0.884534	0.37335	0.884274	0.3617	0.90929
MEDINA_SMARCA4_TARGETS	0.26325	0.884534	0.18714	0.82227	0.73797	0.972434
MYLLYKANGAS_AMPLIFICATION_HOT_SPOT_17	0.25897	0.884534	0.06622	0.713636	0.96946	0.996553
MYLLYKANGAS_AMPLIFICATION_HOT_SPOT_2	0.26366	0.884534	0.17889	0.816612	0.48336	0.932442
PID_ARF6_DOWNSTREAM_PATHWAY	0.25977	0.884534	0.025756	0.605794	0.13449	0.832545
PID_PLK1_PATHWAY	0.25708	0.884534	0.030603	0.631521	0.33453	0.904566
PID_RAS_PATHWAY	0.25601	0.884534	0.20685	0.838037	0.045807	0.75188
PILON_KLF1_TARGETS_UP	0.26287	0.884534	0.34495	0.880131	0.47786	0.931348
QI_PLASMACYTOMA_DN	0.25621	0.884534	0.53199	0.928049	0.84775	0.982668
RANKIN_ANGIOGENIC_TARGETS_OF_VHL_HIF2A_DN	0.2647	0.884534	0.22402	0.843632	0.89583	0.989451
REACTOME_ACTIVATION_OF_PUMA_AND_TRANSLOCATION_TO_MITOCHONDRIA	0.26079	0.884534	0.25258	0.854531	0.66276	0.960969
REACTOME_ANDROGEN_BIOSYNTHESIS	0.2633	0.884534	0.28411	0.866351	0.12149	0.824507
REACTOME_CD28_DEPENDENT_VAV1_PATHWAY	0.26344	0.884534	0.71541	0.955556	0.43709	0.920686
REACTOME_CHROMOSOME_MAINTENANCE	0.25711	0.884534	0.057972	0.703609	0.43325	0.919662
REACTOME_ELASTIC_FIBRE_FORMATION	0.26316	0.884534	0.80021	0.973462	0.41605	0.91747
REACTOME_G_ALPHA_S_SIGNALLING_EVENTS	0.26138	0.884534	0.1723	0.813239	0.52111	0.938905
REACTOME_MET_ACTIVATES_PTPN11	0.26505	0.884534	0.60509	0.940566	0.43681	0.920686
REACTOME_MITOCHONDRIAL_UNCOUPLING	0.2579	0.884534	0.38112	0.887837	0.72242	0.969371
REACTOME_NEGATIVE_REGULATION_OF_THE_PI3K_AKT_NETWORK	0.26555	0.884534	0.09817	0.753731	0.1342	0.832545
REACTOME_ORGANIC_ANION_TRANSPORTERS	0.26473	0.884534	0.17143	0.812882	0.74451	0.972434
REACTOME_TCF_DEPENDENT_SIGNALING_IN_RESPONSE_TO_WNT	0.26239	0.884534	0.020224	0.566315	0.71604	0.968205
REACTOME_TFAP2_AP_2_FAMILY_REGULATES_TRANSCRIPTION_OF_GROWTH_FACTORS_AND_THEIR_RECEPTORS	0.26111	0.884534	0.20944	0.838037	0.6492	0.960969
REACTOME_TP53_REGULATES_TRANSCRIPTION_OF_CELL_DEATH_GENES	0.25824	0.884534	0.45523	0.908168	0.23542	0.878911
REACTOME_UBIQUINOL_BIOSYNTHESIS	0.26407	0.884534	0.44075	0.905456	0.86313	0.983676
ROESSLER_LIVER_CANCER_METASTASIS_UP	0.25612	0.884534	0.10388	0.757922	0.58219	0.951754
SHETH_LIVER_CANCER_VS_TXNIP_LOSS_PAM1	0.2614	0.884534	0.30971	0.868558	0.21256	0.871619
STANELLE_E2F1_TARGETS	0.26423	0.884534	0.49304	0.915802	0.46917	0.929609
TAKEDA_TARGETS_OF_NUP98_HOXA9_FUSION_6HR_UP	0.25616	0.884534	0.071872	0.716545	0.013148	0.646045
WANG_SMARCE1_TARGETS_DN	0.25683	0.884534	0.61967	0.941002	0.1376	0.835099
WP_ARACHIDONATE_EPOXYGENASE_EPOXIDE_HYDROLASE	0.26532	0.884534	0.29627	0.866894	0.011294	0.646045
WP_BRAINDERIVED_NEUROTROPHIC_FACTOR_BDNF_SIGNALING_PATHWAY	0.26399	0.884534	0.22524	0.843632	0.35143	0.90599
WP_CLEAR_CELL_RENAL_CELL_CARCINOMA_PATHWAYS	0.26388	0.884534	0.14651	0.799264	0.65006	0.960969
WP_INFLUENCE_OF_LAMINOPATHIES_ON_WNT_SIGNALING	0.26536	0.884534	0.22666	0.843632	0.21035	0.871619
WP_LEUCINE_ISOLEUCINE_AND_VALINE_METABOLISM	0.26063	0.884534	0.31297	0.868801	0.32956	0.904566
WP_MYD88_DISTINCT_INPUTOUTPUT_PATHWAY	0.2612	0.884534	0.037558	0.642225	0.71083	0.96781
WP_SEROTONIN_HTR1_GROUP_AND_FOS_PATHWAY	0.26181	0.884534	0.16547	0.811228	0.092428	0.800682
WP_SYNTHESIS_OF_CERAMIDES_AND_1DEOXYCERAMIDES	0.26107	0.884534	0.20114	0.834248	0.09725	0.801831
WP_THYROID_HORMONES_PRODUCTION_AND_PERIPHERAL_DOWNSTREAM_SIGNALING_EFFECTS	0.26009	0.884534	0.38233	0.889022	0.34059	0.904566
WP_TRANSCRIPTION_FACTORS_REGULATE_MIRNAS_RELATED_TO_CARDIAC_HYPERTROPHY	0.25735	0.884534	0.29531	0.866894	0.49422	0.933755
BIOCARTA_IL17_PATHWAY	0.26627	0.884798	0.20135	0.834248	0.52377	0.939625
FERREIRA_EWINGS_SARCOMA_UNSTABLE_VS_STABLE_UP	0.26652	0.884798	0.071915	0.716545	0.75402	0.972434
GOBP_ACTIVATION_OF_JANUS_KINASE_ACTIVITY	0.26578	0.884798	0.092086	0.74683	0.88156	0.98618
GOBP_ESTABLISHMENT_OF_EPITHELIAL_CELL_APICAL_BASAL_POLARITY	0.26657	0.884798	0.91918	0.98972	0.59368	0.954227
GOBP_NEUTROPHIL_MIGRATION	0.26589	0.884798	0.45478	0.908168	0.43899	0.920686
GOBP_POSITIVE_REGULATION_OF_PROTEIN_LOCALIZATION	0.26622	0.884798	0.23468	0.846601	0.18936	0.865228
GOBP_REGULATION_PROTEIN_CATABOLIC_PROCESS_AT_SYNAPSE	0.26615	0.884798	0.37501	0.885303	0.00025486	0.197467
GOBP_RESPONSE_TO_CORTICOTROPIN_RELEASING_HORMONE	0.26589	0.884798	0.080547	0.727309	0.39355	0.914848
GOBP_SYMPATHETIC_NERVOUS_SYSTEM_DEVELOPMENT	0.26613	0.884798	0.35403	0.883326	0.13158	0.830336
GOCC_INTEGRATOR_COMPLEX	0.26647	0.884798	0.32893	0.873851	0.43537	0.920604
GOMF_OXIDOREDUCTASE_ACTIVITY_ACTING_ON_PAIRED_DONORS_WITH_OXIDATION_OF_A_PAIR_OF_DONORS_RESULTING_IN_THE_REDUCTION_OF_MOLECULAR_OXYGEN_TO_TWO_MOLECULES_OF_WATER	0.26673	0.884798	0.9247	0.991281	0.17832	0.861703
HATADA_METHYLATED_IN_LUNG_CANCER_UP	0.26637	0.884798	0.13116	0.784924	0.20379	0.87141
MOOTHA_GLYCOGEN_METABOLISM	0.26612	0.884798	0.38885	0.891438	0.72188	0.969371
PETRETTO_LEFT_VENTRICLE_MASS_QTL_CIS_UP	0.26669	0.884798	0.61313	0.940963	0.36874	0.909808
PID_INTEGRIN5_PATHWAY	0.26673	0.884798	0.16712	0.811228	0.21359	0.871619
REACTOME_APOPTOTIC_FACTOR_MEDIATED_RESPONSE	0.26639	0.884798	0.50107	0.917506	0.089062	0.796806
REACTOME_HDL_REMODELING	0.26653	0.884798	0.48905	0.914644	0.15824	0.852351
REACTOME_RESPONSE_OF_EIF2AK1_HRI_TO_HEME_DEFICIENCY	0.26629	0.884798	0.11252	0.769795	0.058114	0.7682
WP_ERBB_SIGNALING_PATHWAY	0.2666	0.884798	0.38098	0.887787	0.38521	0.913273
WP_G_PROTEIN_SIGNALING_PATHWAYS	0.26603	0.884798	0.59921	0.940538	0.32973	0.904566
REACTOME_ORGANIC_CATION_ANION_ZWITTERION_TRANSPORT	0.26679	0.884825	0.28059	0.866105	0.33257	0.904566
GOBP_NEGATIVE_REGULATION_OF_ALCOHOL_BIOSYNTHETIC_PROCESS	0.2669	0.885017	0.64796	0.943761	0.87901	0.985718
GOBP_ESTABLISHMENT_OF_RNA_LOCALIZATION	0.26718	0.885248	0.4121	0.899679	0.17888	0.861814
GOBP_POSITIVE_REGULATION_OF_SYNAPTIC_PLASTICITY	0.26719	0.885248	0.38929	0.891874	0.97508	0.996841
GOMF_PROTEIN_SERINE_THREONINE_TYROSINE_KINASE_ACTIVITY	0.26703	0.885248	0.027295	0.617315	0.29301	0.901289
PALOMERO_GSI_SENSITIVITY_UP	0.26717	0.885248	0.13242	0.788876	0.012679	0.646045
ZHOU_TNF_SIGNALING_30MIN	0.26723	0.885248	0.82652	0.9778	0.081511	0.79251
GOBP_NEGATIVE_REGULATION_OF_STEROL_TRANSPORT	0.26736	0.885393	0.74029	0.961025	0.41662	0.91747
GOCC_PHAGOCYTIC_VESICLE_LUMEN	0.26743	0.885393	0.18569	0.82227	0.92922	0.993527
REACTOME_THE_PHOTOTRANSDUCTION_CASCADE	0.26739	0.885393	0.5843	0.935658	0.59453	0.954227
GOCC_MCRD_MEDIATED_MRNA_STABILITY_COMPLEX	0.26754	0.885585	0.71561	0.955556	0.23022	0.876403
BIOCARTA_TEL_PATHWAY	0.26813	0.885661	0.72124	0.956313	0.6068	0.955883
GOBP_CELLULAR_RESPONSE_TO_TOXIC_SUBSTANCE	0.26797	0.885661	0.037422	0.642225	0.69604	0.965437
GOBP_LEUKOTRIENE_D4_BIOSYNTHETIC_PROCESS	0.2679	0.885661	0.30382	0.866955	0.64631	0.960969
GOBP_NEUROTRANSMITTER_RECEPTOR_TRANSPORT	0.26824	0.885661	0.27339	0.864341	0.63013	0.9607
GOBP_REGULATION_OF_ENDOTHELIAL_CELL_MIGRATION	0.26817	0.885661	0.25886	0.860035	0.043952	0.747676
GOMF_GLUTATHIONE_HYDROLASE_ACTIVITY	0.2679	0.885661	0.30382	0.866955	0.64631	0.960969
GOMF_OXYGEN_SENSOR_ACTIVITY	0.26776	0.885661	0.60586	0.940566	0.042601	0.744572
HOFFMANN_IMMATURE_TO_MATURE_B_LYMPHOCYTE_DN	0.26774	0.885661	0.089104	0.744821	0.05374	0.765211
PARENT_MTOR_SIGNALING_DN	0.26802	0.885661	0.19996	0.832426	0.60182	0.955283
PLASARI_TGFB1_TARGETS_10HR_DN	0.26788	0.885661	0.36531	0.883326	0.031868	0.730341
RAO_BOUND_BY_SALL4	0.2682	0.885661	0.048499	0.675183	0.12325	0.824507
REACTOME_RIP_MEDIATED_NFKB_ACTIVATION_VIA_ZBP1	0.26821	0.885661	0.32244	0.870043	0.99324	0.99883
WP_DEVELOPMENT_OF_URETERIC_COLLECTION_SYSTEM	0.26788	0.885661	0.53241	0.928049	0.60201	0.955406
GOBP_KIDNEY_MESENCHYME_DEVELOPMENT	0.26838	0.885725	0.59257	0.937141	0.3271	0.904566
GOBP_T_HELPER_2_CELL_CYTOKINE_PRODUCTION	0.26846	0.885725	0.42126	0.901614	0.51089	0.936735
GOMF_CORTICOTROPIN_RELEASING_HORMONE_RECEPTOR_BINDING	0.2685	0.885725	0.44041	0.905456	0.91853	0.991985
REACTOME_CELLULAR_RESPONSE_TO_HYPOXIA	0.26852	0.885725	0.24642	0.852657	0.91843	0.991985
WP_BMP_SIGNALING_IN_EYELID_DEVELOPMENT	0.26834	0.885725	0.16296	0.80944	0.25338	0.884852
REACTOME_HORMONE_LIGAND_BINDING_RECEPTORS	0.26858	0.885751	0.25905	0.860035	0.7728	0.97677
DAVICIONI_TARGETS_OF_PAX_FOXO1_FUSIONS_UP	0.26928	0.885896	0.112	0.769749	0.55226	0.945773
GOBP_GENOMIC_IMPRINTING	0.26969	0.885896	0.48248	0.913351	0.52375	0.939625
GOBP_LATE_ENDOSOME_TO_VACUOLE_TRANSPORT	0.2695	0.885896	0.13451	0.789361	0.73607	0.972434
GOBP_NEGATIVE_REGULATION_OF_MESENCHYMAL_CELL_APOPTOTIC_PROCESS	0.26948	0.885896	0.90345	0.987533	0.84841	0.982668
GOBP_NEGATIVE_REGULATION_OF_RNA_POLYMERASE_II_REGULATORY_REGION_SEQUENCE_SPECIFIC_DNA_BINDING	0.26977	0.885896	0.65623	0.945311	0.021996	0.69525
GOBP_NEUROGENESIS	0.26957	0.885896	0.54273	0.929071	0.047265	0.756107
GOBP_POSITIVE_REGULATION_OF_FATTY_ACID_TRANSPORT	0.26902	0.885896	0.46399	0.908623	0.83607	0.982617
GOBP_POSITIVE_REGULATION_OF_LYMPHOCYTE_MEDIATED_IMMUNITY	0.26976	0.885896	0.47196	0.910968	0.26545	0.890031
GOBP_POSITIVE_REGULATION_OF_MEIOTIC_NUCLEAR_DIVISION	0.26966	0.885896	0.06409	0.713636	0.68067	0.962317
GOBP_PROTEIN_ACYLATION	0.26884	0.885896	0.25036	0.853131	0.53015	0.941634
GOBP_PROTEIN_LOCALIZATION_TO_VACUOLE	0.26949	0.885896	0.46685	0.909315	0.73958	0.972434
GOBP_REGULATION_OF_DOPAMINERGIC_NEURON_DIFFERENTIATION	0.26918	0.885896	0.40598	0.897362	0.53064	0.942146
GOBP_REGULATION_OF_NATURAL_KILLER_CELL_MEDIATED_IMMUNE_RESPONSE_TO_TUMOR_CELL	0.26928	0.885896	0.6071	0.940566	0.12017	0.824507
GOBP_REGULATION_OF_NEURON_PROJECTION_DEVELOPMENT	0.26893	0.885896	0.25195	0.85443	0.05367	0.765211
GOBP_RESPONSE_TO_HYDROSTATIC_PRESSURE	0.26937	0.885896	0.16081	0.808575	0.71013	0.96781
GOBP_SMALL_GTPASE_MEDIATED_SIGNAL_TRANSDUCTION	0.26973	0.885896	0.24531	0.852073	0.025274	0.695364
GOCC_EARLY_ENDOSOME	0.26966	0.885896	0.23172	0.844596	0.44991	0.923073
GOCC_PLASMA_MEMBRANE_SIGNALING_RECEPTOR_COMPLEX	0.26896	0.885896	0.041268	0.654082	0.14259	0.838431
GOCC_SUMO_LIGASE_COMPLEX	0.26947	0.885896	0.2129	0.83858	0.10147	0.805865
HOQUE_METHYLATED_IN_CANCER	0.26949	0.885896	0.37621	0.885988	0.34225	0.904566
KLEIN_TARGETS_OF_BCR_ABL1_FUSION	0.26956	0.885896	0.50776	0.919639	0.30369	0.902546
REACTOME_VXPX_CARGO_TARGETING_TO_CILIUM	0.26923	0.885896	0.46683	0.909315	0.942	0.994336
GOBP_UTERUS_DEVELOPMENT	0.26997	0.886276	0.62089	0.941002	0.318	0.904566
STREICHER_LSM1_TARGETS_UP	0.26999	0.886276	0.21502	0.839082	0.83823	0.982617
GOBP_GLIAL_CELL_ACTIVATION	0.27017	0.886525	0.034793	0.642225	0.93324	0.993527
NAKAMURA_METASTASIS_MODEL_DN	0.27012	0.886525	0.46557	0.908623	0.40554	0.915456
GOBP_POSITIVE_REGULATION_OF_INTRINSIC_APOPTOTIC_SIGNALING_PATHWAY_IN_RESPONSE_TO_DNA_DAMAGE	0.27045	0.887272	0.98773	0.999548	0.29857	0.901289
GOBP_NEGATIVE_REGULATION_OF_MONOOXYGENASE_ACTIVITY	0.2706	0.887579	0.38826	0.89068	0.82951	0.981981
GOBP_REGULATION_OF_NEUTROPHIL_MIGRATION	0.27066	0.887579	0.18767	0.823308	0.10993	0.814318
GOMF_HISTONE_KINASE_ACTIVITY	0.2707	0.887579	0.08675	0.741238	0.51695	0.937968
BIOCARTA_GABA_PATHWAY	0.27119	0.887689	0.18429	0.821459	0.8106	0.979953
BONCI_TARGETS_OF_MIR15A_AND_MIR16_1	0.27117	0.887689	0.40875	0.898246	0.23253	0.878485
DAZARD_RESPONSE_TO_UV_SCC_DN	0.27124	0.887689	0.66232	0.946906	0.1794	0.861814
FU_INTERACT_WITH_ALKBH8	0.27122	0.887689	0.36782	0.883326	0.84614	0.982668
GOBP_EMBRYONIC_SKELETAL_JOINT_DEVELOPMENT	0.27136	0.887689	0.7459	0.961276	0.25352	0.884852
GOBP_ISOPRENOID_TRANSPORT	0.27096	0.887689	0.63474	0.942138	0.18344	0.864617
GOBP_ORGANOPHOSPHATE_BIOSYNTHETIC_PROCESS	0.2712	0.887689	0.27686	0.864755	0.48692	0.932546
GOBP_REGULATION_OF_MONOOXYGENASE_ACTIVITY	0.27132	0.887689	0.66025	0.945956	0.7014	0.966653
GOMF_LIPASE_ACTIVATOR_ACTIVITY	0.27088	0.887689	0.63664	0.942138	0.3217	0.904566
HAHTOLA_SEZARY_SYNDROM_UP	0.27126	0.887689	0.32118	0.870043	0.78997	0.978944
HOELZEL_NF1_TARGETS_DN	0.27129	0.887689	0.12828	0.782208	0.20538	0.871619
WP_PHOSPHOINOSITIDES_METABOLISM	0.27102	0.887689	0.55063	0.929316	0.024602	0.69525
GOBP_CELLULAR_RESPONSE_TO_STEROL	0.27147	0.88787	0.88363	0.983772	0.41956	0.91747
GOBP_NEGATIVE_REGULATION_OF_VASOCONSTRICTION	0.27152	0.88787	0.66585	0.947299	0.81265	0.979953
GOBP_LUNG_VASCULATURE_DEVELOPMENT	0.27195	0.888114	0.65981	0.945914	0.44035	0.920686
GOMF_LOW_DENSITY_LIPOPROTEIN_PARTICLE_RECEPTOR_ACTIVITY	0.27166	0.888114	0.29551	0.866894	0.71127	0.96781
HAHTOLA_MYCOSIS_FUNGOIDES_UP	0.27196	0.888114	0.23328	0.845236	0.95363	0.995512
MEISSNER_BRAIN_HCP_WITH_H3K4ME3_AND_H3K27ME3	0.27183	0.888114	0.5586	0.930656	0.88589	0.987701
REACTOME_G_ALPHA_I_SIGNALLING_EVENTS	0.27181	0.888114	0.1515	0.80419	0.16633	0.856902
WP_NETWORK_MAP_OF_SARSCOV2_SIGNALING_PATHWAY	0.27192	0.888114	0.13519	0.789361	0.8619	0.983405
WP_RETT_SYNDROME_CAUSING_GENES	0.27186	0.888114	0.23644	0.847906	0.50956	0.936735
GOBP_OXALOACETATE_TRANSPORT	0.27214	0.888171	0.32201	0.870043	0.22834	0.875079
GOBP_POSITIVE_REGULATION_OF_NK_T_CELL_ACTIVATION	0.27225	0.888171	0.049059	0.677772	0.46283	0.925746
GOBP_POSITIVE_REGULATION_OF_TOLL_LIKE_RECEPTOR_9_SIGNALING_PATHWAY	0.27233	0.888171	0.34876	0.880131	0.65237	0.960969
GOBP_REGULATION_OF_GLUCOSYLCERAMIDASE_ACTIVITY	0.2725	0.888171	0.041338	0.654082	0.34417	0.904566
GOBP_SKELETAL_MUSCLE_ORGAN_DEVELOPMENT	0.27213	0.888171	0.3364	0.877449	0.40504	0.915456
GOBP_TRNA_5_END_PROCESSING	0.27244	0.888171	0.41366	0.900353	0.57701	0.950136
LI_WILMS_TUMOR	0.27249	0.888171	0.72971	0.957889	0.39225	0.914848
REACTOME_DEFECTIVE_RIPK1_MEDIATED_REGULATED_NECROSIS	0.2725	0.888171	0.25922	0.860035	0.1535	0.847214
REACTOME_NEGATIVE_REGULATION_OF_MAPK_PATHWAY	0.27205	0.888171	0.014798	0.528624	0.30476	0.903736
ZHANG_BREAST_CANCER_PROGENITORS_DN	0.2724	0.888171	0.54912	0.929316	0.70045	0.966325
GAVIN_FOXP3_TARGETS_CLUSTER_P7	0.27262	0.888215	0.85476	0.980848	0.59543	0.95434
GOBP_CYTOKINETIC_PROCESS	0.27266	0.888215	0.06551	0.713636	0.31202	0.904566
GOBP_REGULATION_OF_MESONEPHROS_DEVELOPMENT	0.27267	0.888215	0.72028	0.956313	0.019988	0.691134
BIOCARTA_PYK2_PATHWAY	0.27293	0.888381	0.29162	0.866894	0.11956	0.824507
GOBP_DNA_REPLICATION_CHECKPOINT_SIGNALING	0.27287	0.888381	0.75787	0.963573	0.32383	0.904566
GOBP_LONG_CHAIN_FATTY_ACID_METABOLIC_PROCESS	0.27279	0.888381	0.79098	0.971608	0.23847	0.878911
GOMF_FUCOSYLTRANSFERASE_ACTIVITY	0.27291	0.888381	0.12366	0.779649	0.60442	0.955702
GOBP_ANGIOGENESIS_INVOLVED_IN_CORONARY_VASCULAR_MORPHOGENESIS	0.27314	0.888452	0.20344	0.834857	0.48196	0.932442
GOBP_ENDOPLASMIC_RETICULUM_TO_CYTOSOL_TRANSPORT	0.27327	0.888452	0.35906	0.883326	0.75821	0.972434
GOBP_REGULATION_OF_AUTOPHAGOSOME_MATURATION	0.27331	0.888452	0.42255	0.901614	0.83366	0.982554
GOBP_REGULATION_OF_FATTY_ACID_TRANSPORT	0.27303	0.888452	0.64308	0.943154	0.47215	0.931059
KEGG_DORSO_VENTRAL_AXIS_FORMATION	0.27336	0.888452	0.71564	0.955556	0.077396	0.786978
REACTOME_RECRUITMENT_OF_NUMA_TO_MITOTIC_CENTROSOMES	0.27337	0.888452	0.46562	0.908623	0.22019	0.871619
WP_IRINOTECAN_PATHWAY	0.27313	0.888452	0.81987	0.975675	0.17685	0.860966
WP_SREBF_AND_MIR33_IN_CHOLESTEROL_AND_LIPID_HOMEOSTASIS	0.27328	0.888452	0.51724	0.923304	0.19498	0.865971
WP_TRYPTOPHAN_CATABOLISM_LEADING_TO_NAD_PRODUCTION	0.27364	0.88916	0.17677	0.816612	0.93659	0.993726
PRAMOONJAGO_SOX4_TARGETS_DN	0.2737	0.889185	0.1216	0.774924	0.7711	0.976589
GOBP_PROXIMAL_TUBULE_DEVELOPMENT	0.27381	0.889203	0.37877	0.8873	0.5208	0.938905
VILLANUEVA_LIVER_CANCER_KRT19_DN	0.27376	0.889203	0.16518	0.811228	0.41803	0.91747
REACTOME_ERYTHROPOIETIN_ACTIVATES_PHOSPHOINOSITIDE_3_KINASE_PI3K	0.27393	0.889423	0.12281	0.777479	0.84857	0.982668
GOBP_BINDING_OF_SPERM_TO_ZONA_PELLUCIDA	0.27411	0.889497	0.4948	0.916517	0.12506	0.824507
GOBP_CELL_MIGRATION_INVOLVED_IN_GASTRULATION	0.27404	0.889497	0.057747	0.702885	0.073709	0.783787
GOBP_POSITIVE_REGULATION_OF_POTASSIUM_ION_TRANSMEMBRANE_TRANSPORTER_ACTIVITY	0.27406	0.889497	0.31076	0.868801	0.49683	0.935631
GOCC_PERIKARYON	0.27419	0.889587	0.68768	0.952587	0.75562	0.972434
BIOCARTA_RAB_PATHWAY	0.27567	0.889812	0.076419	0.722349	0.71662	0.968404
BOWIE_RESPONSE_TO_TAMOXIFEN	0.27776	0.889812	0.11204	0.769749	0.50684	0.936735
CHEN_ETV5_TARGETS_TESTIS	0.27771	0.889812	0.43663	0.904884	0.17571	0.860966
GOBP_ACROSOME_ASSEMBLY	0.27646	0.889812	0.2874	0.866894	0.25231	0.884099
GOBP_ACTIVATION_OF_PROTEIN_KINASE_ACTIVITY	0.275	0.889812	0.15686	0.804842	0.47996	0.931768
GOBP_CAMERA_TYPE_EYE_PHOTORECEPTOR_CELL_DIFFERENTIATION	0.27769	0.889812	0.25917	0.860035	0.83004	0.981981
GOBP_CELLULAR_RESPONSE_TO_IONIZING_RADIATION	0.27471	0.889812	0.3505	0.881169	0.36641	0.90929
GOBP_CELL_CELL_ADHESION_VIA_PLASMA_MEMBRANE_ADHESION_MOLECULES	0.27787	0.889812	0.71874	0.956221	0.013227	0.646045
GOBP_COLLAGEN_METABOLIC_PROCESS	0.27525	0.889812	0.21891	0.842649	0.5601	0.945923
GOBP_DETERMINATION_OF_DORSAL_VENTRAL_ASYMMETRY	0.27751	0.889812	0.83532	0.9778	0.21173	0.871619
GOBP_DEVELOPMENT_OF_SECONDARY_SEXUAL_CHARACTERISTICS	0.277	0.889812	0.10852	0.76423	0.11003	0.814318
GOBP_DORSAL_AORTA_MORPHOGENESIS	0.27776	0.889812	0.39865	0.894578	0.073354	0.783041
GOBP_HEMATOPOIETIC_STEM_CELL_MIGRATION	0.27514	0.889812	0.84228	0.978389	0.33866	0.904566
GOBP_INTERLEUKIN_23_PRODUCTION	0.27707	0.889812	0.10007	0.753731	0.5699	0.947175
GOBP_METANEPHRIC_NEPHRON_MORPHOGENESIS	0.27786	0.889812	0.73496	0.96033	0.93131	0.993527
GOBP_NEGATIVE_REGULATION_OF_CELLULAR_RESPONSE_TO_OXIDATIVE_STRESS	0.27715	0.889812	0.11549	0.772389	0.84793	0.982668
GOBP_NEGATIVE_REGULATION_OF_CELL_ADHESION_MEDIATED_BY_INTEGRIN	0.2753	0.889812	0.004279	0.382948	0.44506	0.921496
GOBP_NEGATIVE_REGULATION_OF_GLIAL_CELL_DIFFERENTIATION	0.27683	0.889812	0.11694	0.772389	0.29811	0.901289
GOBP_NEGATIVE_REGULATION_OF_TYPE_I_INTERFERON_PRODUCTION	0.27732	0.889812	0.70393	0.953909	0.30668	0.90426
GOBP_NEURAL_PLATE_REGIONALIZATION	0.27761	0.889812	0.1316	0.786711	0.32417	0.904566
GOBP_NEUROTROPHIN_TRK_RECEPTOR_SIGNALING_PATHWAY	0.27495	0.889812	0.04374	0.657808	0.90197	0.99051
GOBP_POSITIVE_REGULATION_OF_3_UTR_MEDIATED_MRNA_STABILIZATION	0.27745	0.889812	0.20551	0.837505	0.28107	0.897792
GOBP_POSITIVE_REGULATION_OF_ACTIN_FILAMENT_DEPOLYMERIZATION	0.27685	0.889812	0.45771	0.908168	0.9901	0.998627
GOBP_POSITIVE_REGULATION_OF_CELL_PROLIFERATION_IN_BONE_MARROW	0.27627	0.889812	0.23147	0.844596	0.84343	0.982668
GOBP_POSITIVE_REGULATION_OF_ERYTHROCYTE_DIFFERENTIATION	0.27578	0.889812	0.93319	0.9915	0.31158	0.904566
GOBP_PRIMARY_AMINO_COMPOUND_METABOLIC_PROCESS	0.27449	0.889812	0.040833	0.654082	0.85238	0.982736
GOBP_PROTEIN_DEPOLYMERIZATION	0.27556	0.889812	0.15882	0.806623	0.66849	0.961732
GOBP_PROTEIN_TRANSPORT_INTO_MEMBRANE_RAFT	0.27638	0.889812	0.51309	0.922574	0.52468	0.939815
GOBP_REGULATION_OF_ATRIAL_CARDIAC_MUSCLE_CELL_MEMBRANE_DEPOLARIZATION	0.27752	0.889812	0.47444	0.910968	0.49166	0.933335
GOBP_REGULATION_OF_INTEGRIN_MEDIATED_SIGNALING_PATHWAY	0.27667	0.889812	0.49214	0.915646	0.04622	0.753444
GOBP_RNA_SPLICING	0.27775	0.889812	0.24047	0.849146	0.3211	0.904566
GOBP_TRNA_WOBBLE_BASE_MODIFICATION	0.27483	0.889812	0.17742	0.816612	0.88531	0.987701
GOBP_UNSATURATED_FATTY_ACID_METABOLIC_PROCESS	0.27555	0.889812	0.76212	0.964344	0.026759	0.698257
GOBP_VITAMIN_D3_METABOLIC_PROCESS	0.27518	0.889812	0.70571	0.954494	0.56157	0.946244
GOCC_FEMALE_PRONUCLEUS	0.27757	0.889812	0.27499	0.864365	0.32805	0.904566
GOCC_MITOCHONDRIAL_ALPHA_KETOGLUTARATE_DEHYDROGENASE_COMPLEX	0.2773	0.889812	0.42938	0.902491	0.70605	0.967402
GOCC_NON_MOTILE_CILIUM	0.27579	0.889812	0.035145	0.642225	0.61384	0.956607
GOMF_CARBONATE_DEHYDRATASE_ACTIVITY	0.2744	0.889812	0.79192	0.97191	0.083089	0.793807
GOMF_MICROTUBULE_SEVERING_ATPASE_ACTIVITY	0.27549	0.889812	0.59665	0.939218	0.11832	0.824507
GOMF_RIBONUCLEASE_ACTIVITY	0.27692	0.889812	0.58427	0.935658	0.68066	0.962317
GOMF_THIAMINE_PYROPHOSPHATE_BINDING	0.27632	0.889812	0.60798	0.940566	0.096908	0.801831
MCCABE_HOXC6_TARGETS_UP	0.27582	0.889812	0.4362	0.904884	0.18226	0.863896
MINGUEZ_LIVER_CANCER_VASCULAR_INVASION_UP	0.27734	0.889812	0.7542	0.962901	0.77183	0.976589
MOSERLE_IFNA_RESPONSE	0.27626	0.889812	0.059275	0.708365	0.44261	0.920686
NAGY_STAGA_COMPONENTS_HUMAN	0.27586	0.889812	0.28732	0.866894	0.76612	0.974839
NOJIMA_SFRP2_TARGETS_UP	0.27444	0.889812	0.79492	0.972646	0.30135	0.902546
PID_AVB3_OPN_PATHWAY	0.27764	0.889812	0.413	0.899679	0.066895	0.775998
PID_CDC42_PATHWAY	0.27573	0.889812	0.85048	0.980603	0.36922	0.909808
PID_P73PATHWAY	0.27759	0.889812	0.055981	0.700918	0.75557	0.972434
PID_THROMBIN_PAR4_PATHWAY	0.27552	0.889812	0.24314	0.85083	0.16257	0.855296
REACTOME_ALPHA_PROTEIN_KINASE_1_SIGNALING_PATHWAY	0.27625	0.889812	0.3583	0.883326	0.66352	0.961073
REACTOME_ARACHIDONIC_ACID_METABOLISM	0.27654	0.889812	0.21105	0.838057	0.17916	0.861814
REACTOME_DNA_DAMAGE_REVERSAL	0.27502	0.889812	0.078369	0.726585	0.53224	0.942544
REACTOME_KEAP1_NFE2L2_PATHWAY	0.27623	0.889812	0.45412	0.908133	0.52498	0.940065
REACTOME_MAPK3_ERK1_ACTIVATION	0.27635	0.889812	0.010168	0.484426	0.375	0.913273
REACTOME_METHYLATION	0.27556	0.889812	0.40204	0.895083	0.95321	0.995512
REACTOME_NCAM_SIGNALING_FOR_NEURITE_OUT_GROWTH	0.27481	0.889812	0.061541	0.713636	0.1849	0.864682
REACTOME_SIGNALING_BY_NOTCH1	0.27737	0.889812	0.16081	0.808575	0.055676	0.767859
REACTOME_VASOPRESSIN_LIKE_RECEPTORS	0.27621	0.889812	0.78646	0.970278	0.81985	0.980673
RUTELLA_RESPONSE_TO_HGF_DN	0.27633	0.889812	0.032271	0.634333	0.27828	0.895916
WORSCHECH_TUMOR_REJECTION_UP	0.2778	0.889812	0.27165	0.864267	0.89203	0.989317
WP_COMMON_PATHWAYS_UNDERLYING_DRUG_ADDICTION	0.27613	0.889812	0.21743	0.841454	0.011815	0.646045
WP_ESTROGEN_METABOLISM_WP5276	0.27595	0.889812	0.61955	0.941002	0.010417	0.646045
WP_IL17_SIGNALING_PATHWAY	0.27531	0.889812	0.017199	0.540834	0.78533	0.978944
WP_OSTEOPONTIN_SIGNALING	0.27598	0.889812	0.088501	0.744821	0.13113	0.830336
WP_PHOTODYNAMIC_THERAPYINDUCED_UNFOLDED_PROTEIN_RESPONSE	0.27699	0.889812	0.60285	0.940566	0.44652	0.921815
WP_SYNAPTIC_VESICLE_PATHWAY	0.27435	0.889812	0.33438	0.877256	0.72257	0.969371
WP_VITAMIN_DSENSITIVE_CALCIUM_SIGNALING_IN_DEPRESSION	0.27601	0.889812	0.35083	0.881169	0.44253	0.920686
ZWANG_EGF_INTERVAL_DN	0.27641	0.889812	0.25308	0.854861	0.40541	0.915456
BIOCARTA_IL7_PATHWAY	0.27804	0.889854	0.10238	0.755258	0.75872	0.972683
BOYLAN_MULTIPLE_MYELOMA_PCA3_UP	0.27799	0.889854	0.30732	0.867221	0.75372	0.972434
GOBP_WNT_SIGNALING_PATHWAY_CALCIUM_MODULATING_PATHWAY	0.27794	0.889854	0.11886	0.772389	0.86657	0.983897
GOBP_POSITIVE_REGULATION_OF_PROTEIN_MATURATION	0.27818	0.889967	0.56489	0.931997	0.63821	0.9607
GOCC_EXOCYST	0.27813	0.889967	0.16423	0.810167	0.98418	0.997278
BIOCARTA_MONOCYTE_PATHWAY	0.27892	0.890204	0.081063	0.727309	0.090328	0.796806
GINESTIER_BREAST_CANCER_20Q13_AMPLIFICATION_DN	0.27853	0.890204	0.42671	0.902432	0.61391	0.956607
GOBP_ACTOMYOSIN_CONTRACTILE_RING_ORGANIZATION	0.2795	0.890204	0.25213	0.85443	0.13696	0.835099
GOBP_CHITIN_METABOLIC_PROCESS	0.27875	0.890204	0.32942	0.873851	0.29553	0.901289
GOBP_INTRACILIARY_TRANSPORT_INVOLVED_IN_CILIUM_ASSEMBLY	0.27841	0.890204	0.10506	0.758557	0.8958	0.989451
GOBP_POSITIVE_REGULATION_OF_ORGANIC_ACID_TRANSPORT	0.27939	0.890204	0.19196	0.827804	0.76982	0.976589
GOBP_POSITIVE_REGULATION_OF_PEROXISOME_PROLIFERATOR_ACTIVATED_RECEPTOR_SIGNALING_PATHWAY	0.27965	0.890204	0.56216	0.930656	0.94704	0.994663
GOBP_POSITIVE_REGULATION_OF_TOR_SIGNALING	0.27972	0.890204	0.18971	0.825598	0.60071	0.955117
GOBP_PYRIMIDINE_NUCLEOSIDE_MONOPHOSPHATE_BIOSYNTHETIC_PROCESS	0.27909	0.890204	0.52672	0.926809	0.11024	0.814703
GOBP_REGULATION_OF_DNA_STRAND_ELONGATION	0.27963	0.890204	0.55923	0.930656	0.31929	0.904566
GOBP_REGULATION_OF_RESPONSE_TO_TUMOR_CELL	0.2785	0.890204	0.45165	0.907355	0.66078	0.960969
GOBP_REGULATION_OF_SECONDARY_HEART_FIELD_CARDIOBLAST_PROLIFERATION	0.27924	0.890204	0.51747	0.923304	0.66943	0.961808
GOBP_RELAXATION_OF_CARDIAC_MUSCLE	0.27865	0.890204	0.3212	0.870043	0.14381	0.838948
GOBP_RESPONSE_TO_PURINE_CONTAINING_COMPOUND	0.27908	0.890204	0.4612	0.908598	0.3656	0.90929
GOBP_UBIQUITIN_DEPENDENT_PROTEIN_CATABOLIC_PROCESS_VIA_THE_MULTIVESICULAR_BODY_SORTING_PATHWAY	0.27967	0.890204	0.3128	0.868801	0.84604	0.982668
GOCC_SPINDLE_MIDZONE	0.27852	0.890204	0.22949	0.843632	0.55987	0.945865
GOCC_STRIATED_MUSCLE_THIN_FILAMENT	0.27967	0.890204	0.095704	0.752706	0.48508	0.932442
GOMF_CHITINASE_ACTIVITY	0.27875	0.890204	0.32942	0.873851	0.29553	0.901289
GOMF_IONOTROPIC_GLUTAMATE_RECEPTOR_BINDING	0.27839	0.890204	0.17494	0.815642	0.6604	0.960969
GOMF_PHOSPHATIDYLCHOLINE_TRANSPORTER_ACTIVITY	0.27961	0.890204	0.57272	0.933689	0.8901	0.988838
GOMF_STAT_FAMILY_PROTEIN_BINDING	0.27947	0.890204	0.036814	0.642225	0.22217	0.871619
GRATIAS_RETINOBLASTOMA_16Q24	0.27972	0.890204	0.30818	0.867578	0.072894	0.783041
IIZUKA_LIVER_CANCER_PROGRESSION_L1_G1_UP	0.27881	0.890204	0.34503	0.880131	0.34447	0.904566
IKEDA_MIR1_TARGETS_UP	0.27925	0.890204	0.56703	0.932058	0.19488	0.865971
KIM_MYCN_AMPLIFICATION_TARGETS_DN	0.2788	0.890204	0.4328	0.904088	0.33727	0.904566
RODRIGUES_THYROID_CARCINOMA_POORLY_DIFFERENTIATED_DN	0.27912	0.890204	0.12735	0.781816	0.012494	0.646045
WP_MIR222_IN_EXERCISEINDUCED_CARDIAC_GROWTH	0.27948	0.890204	0.087126	0.741238	0.9942	0.99883
WP_TGFBETA_RECEPTOR_SIGNALING_IN_SKELETAL_DYSPLASIAS	0.27884	0.890204	0.15469	0.804298	0.14329	0.838948
GOBP_ACID_SECRETION	0.27981	0.890252	0.11833	0.772389	0.29745	0.901289
GOBP_MICROTUBULE_CYTOSKELETON_ORGANIZATION_INVOLVED_IN_MITOSIS	0.27984	0.890252	0.18395	0.821459	0.71787	0.96865
GOCC_GID_COMPLEX	0.27991	0.890309	0.2008	0.834168	0.058481	0.7682
GOBP_NEGATIVE_REGULATION_OF_AXONOGENESIS	0.27999	0.890396	0.18752	0.823287	0.836	0.982617
GOMF_TUMOR_NECROSIS_FACTOR_RECEPTOR_BINDING	0.28006	0.890453	0.16427	0.810167	0.4854	0.932442
BIOCARTA_SODD_PATHWAY	0.28039	0.890571	0.27479	0.864365	0.021204	0.69525
BLANCO_MELO_COVID19_BRONCHIAL_EPITHELIAL_CELLS_SARS_COV_2_INFECTION_UP	0.28106	0.890571	0.030041	0.62677	0.34312	0.904566
BLANCO_MELO_HUMAN_PARAINFLUENZA_VIRUS_3_INFECTION_A594_CELLS_UP	0.28102	0.890571	0.0064131	0.439711	0.36269	0.90929
GOBP_CELLULAR_COMPONENT_ASSEMBLY_INVOLVED_IN_MORPHOGENESIS	0.28168	0.890571	0.20836	0.838037	0.12316	0.824507
GOBP_CELL_FATE_COMMITMENT_INVOLVED_IN_PATTERN_SPECIFICATION	0.28096	0.890571	0.32254	0.870043	0.11107	0.816997
GOBP_CELL_REDOX_HOMEOSTASIS	0.28209	0.890571	0.31505	0.869398	0.7783	0.977728
GOBP_DERMATAN_SULFATE_PROTEOGLYCAN_BIOSYNTHETIC_PROCESS	0.2813	0.890571	0.83714	0.978028	0.011502	0.646045
GOBP_MITRAL_VALVE_DEVELOPMENT	0.28211	0.890571	0.22363	0.843632	0.43779	0.920686
GOBP_ORGANIC_ACID_TRANSPORT	0.28083	0.890571	0.69323	0.953433	0.61836	0.957891
GOBP_PALLIUM_DEVELOPMENT	0.2803	0.890571	0.10188	0.753933	0.82093	0.981056
GOBP_PEROXISOME_ORGANIZATION	0.28134	0.890571	0.24564	0.852073	0.036189	0.732487
GOBP_PHENOL_CONTAINING_COMPOUND_BIOSYNTHETIC_PROCESS	0.28214	0.890571	0.63071	0.942138	0.50957	0.936735
GOBP_POSITIVE_REGULATION_OF_LEUKOCYTE_TETHERING_OR_ROLLING	0.2819	0.890571	0.57966	0.934535	0.88855	0.988279
GOBP_POSITIVE_REGULATION_OF_LIGASE_ACTIVITY	0.28059	0.890571	0.81391	0.974629	0.76892	0.976185
GOBP_POSITIVE_REGULATION_OF_PROTEIN_MODIFICATION_PROCESS	0.28117	0.890571	0.0098418	0.484421	0.85397	0.982736
GOBP_PROTEIN_LOCALIZATION_TO_CELL_LEADING_EDGE	0.28162	0.890571	0.50112	0.917506	0.45027	0.923099
GOBP_REGULATION_OF_MACROPHAGE_CHEMOTAXIS	0.28195	0.890571	0.30845	0.867578	0.057597	0.7682
GOBP_REGULATION_OF_RNA_SPLICING	0.28162	0.890571	0.29732	0.866894	0.80141	0.979092
GOBP_SKELETAL_MUSCLE_TISSUE_REGENERATION	0.2821	0.890571	0.20466	0.837505	0.12672	0.825697
GOBP_SNRNA_TRANSCRIPTION_BY_RNA_POLYMERASE_II	0.28112	0.890571	0.73888	0.961025	0.71337	0.967986
GOCC_CELL_DIVISION_SITE	0.28056	0.890571	0.79847	0.973135	0.16479	0.85596
GOCC_DENDRITIC_SHAFT	0.28023	0.890571	0.59176	0.936985	0.55654	0.945795
GOCC_INO80_COMPLEX	0.28083	0.890571	0.58119	0.934602	0.29967	0.901289
GOMF_BUBBLE_DNA_BINDING	0.28063	0.890571	0.074964	0.718393	0.86247	0.983414
GOMF_DIOXYGENASE_ACTIVITY	0.28195	0.890571	0.24123	0.849146	0.065067	0.775998
GOMF_INTERLEUKIN_1_RECEPTOR_BINDING	0.28194	0.890571	0.34643	0.880131	0.53446	0.94262
GOMF_N_ACETYLGALACTOSAMINE_4_O_SULFOTRANSFERASE_ACTIVITY	0.28182	0.890571	0.44036	0.905456	0.22789	0.875079
GOMF_UBIQUITIN_CONJUGATING_ENZYME_BINDING	0.28176	0.890571	0.11363	0.772378	0.51863	0.937968
KIM_ALL_DISORDERS_OLIGODENDROCYTE_NUMBER_CORR_UP	0.28084	0.890571	0.019938	0.562934	0.15914	0.852713
KOBAYASHI_EGFR_SIGNALING_24HR_DN	0.28078	0.890571	0.15369	0.80419	0.66132	0.960969
KOINUMA_COLON_CANCER_MSI_DN	0.2815	0.890571	0.011324	0.497888	0.79348	0.978944
PID_LYSOPHOSPHOLIPID_PATHWAY	0.28094	0.890571	0.81472	0.974647	0.13539	0.835048
REACTOME_RORA_ACTIVATES_GENE_EXPRESSION	0.2821	0.890571	0.053336	0.694962	0.25462	0.885442
REACTOME_SHC_MEDIATED_CASCADE_FGFR1	0.2819	0.890571	0.46697	0.909418	0.078922	0.788524
REACTOME_SODIUM_COUPLED_SULPHATE_DI_AND_TRI_CARBOXYLATE_TRANSPORTERS	0.28178	0.890571	0.38733	0.89068	0.42441	0.919108
REACTOME_SYNTHESIS_OF_LIPOXINS_LX	0.28195	0.890571	0.015551	0.533123	0.62705	0.9607
ROYLANCE_BREAST_CANCER_16Q_COPY_NUMBER_DN	0.28133	0.890571	0.63825	0.942929	0.41439	0.91747
SHEPARD_BMYB_MORPHOLINO_DN	0.28028	0.890571	0.11744	0.772389	0.060814	0.769532
WP_EXTRACELLULAR_VESICLES_IN_THE_CROSSTALK_OF_CARDIAC_CELLS	0.28075	0.890571	0.29133	0.866894	0.63872	0.9607
GOBP_CELLULAR_COMPONENT_DISASSEMBLY_INVOLVED_IN_EXECUTION_PHASE_OF_APOPTOSIS	0.28417	0.890583	0.3672	0.883326	0.77392	0.977147
GOBP_CELLULAR_RESPONSE_TO_LEPTIN_STIMULUS	0.28405	0.890583	0.45388	0.908133	0.50674	0.936735
GOBP_CHARGED_TRNA_AMINO_ACID_MODIFICATION	0.28283	0.890583	0.091563	0.74566	0.78452	0.978944
GOBP_CHOLINE_TRANSPORT	0.28265	0.890583	0.34814	0.880131	0.64174	0.960922
GOBP_CRANIAL_NERVE_FORMATION	0.28352	0.890583	0.74192	0.961025	0.085038	0.796702
GOBP_DEDIFFERENTIATION	0.28361	0.890583	0.316	0.869398	0.50803	0.936735
GOBP_EMBRYONIC_SKELETAL_JOINT_MORPHOGENESIS	0.2845	0.890583	0.7405	0.961025	0.16723	0.856902
GOBP_EMBRYONIC_SKELETAL_SYSTEM_DEVELOPMENT	0.28446	0.890583	0.06407	0.713636	0.61207	0.956607
GOBP_GALACTOSE_CATABOLIC_PROCESS	0.28466	0.890583	0.18992	0.825598	0.021544	0.69525
GOBP_MEIOTIC_TELOMERE_CLUSTERING	0.28404	0.890583	0.011406	0.497888	0.14158	0.838357
GOBP_MITOTIC_SPINDLE_ORGANIZATION	0.28359	0.890583	0.35082	0.881169	0.77758	0.97737
GOBP_NEGATIVE_REGULATION_OF_REACTIVE_OXYGEN_SPECIES_BIOSYNTHETIC_PROCESS	0.28308	0.890583	0.41026	0.899356	0.78237	0.978944
GOBP_NEGATIVE_REGULATION_OF_SECONDARY_METABOLITE_BIOSYNTHETIC_PROCESS	0.28344	0.890583	0.38081	0.887787	0.93505	0.993726
GOBP_PEPTIDE_BIOSYNTHETIC_PROCESS	0.28374	0.890583	0.40017	0.894609	0.070974	0.780668
GOBP_POSITIVE_REGULATION_OF_AMYLOID_FIBRIL_FORMATION	0.28461	0.890583	0.62187	0.941002	0.010269	0.646045
GOBP_POSITIVE_REGULATION_OF_MEIOTIC_CELL_CYCLE	0.2841	0.890583	0.10628	0.758728	0.66416	0.961277
GOBP_POSITIVE_REGULATION_OF_METALLOENDOPEPTIDASE_ACTIVITY	0.28377	0.890583	0.3164	0.869398	0.43908	0.920686
GOBP_REGULATION_OF_HISTAMINE_SECRETION_BY_MAST_CELL	0.28385	0.890583	0.59263	0.937141	0.10037	0.805865
GOBP_REGULATION_OF_REACTIVE_OXYGEN_SPECIES_BIOSYNTHETIC_PROCESS	0.28225	0.890583	0.46845	0.91028	0.75916	0.972835
GOBP_REGULATION_OF_STRIATED_MUSCLE_TISSUE_DEVELOPMENT	0.28252	0.890583	0.31369	0.868801	0.40098	0.915248
GOBP_REGULATION_OF_SYNAPTIC_ASSEMBLY_AT_NEUROMUSCULAR_JUNCTION	0.28471	0.890583	0.54738	0.929316	0.064073	0.774386
GOBP_STRIATED_MUSCLE_ATROPHY	0.28447	0.890583	0.29517	0.866894	0.96661	0.996179
GOBP_TESTOSTERONE_BIOSYNTHETIC_PROCESS	0.28371	0.890583	0.29471	0.866894	0.022158	0.69525
GOBP_TRYPTOPHAN_CATABOLIC_PROCESS	0.28393	0.890583	0.063099	0.713636	0.90369	0.99051
GOBP_UBIQUITIN_DEPENDENT_SMAD_PROTEIN_CATABOLIC_PROCESS	0.28423	0.890583	0.22914	0.843632	0.47696	0.931348
GOCC_MICROTUBULE_END	0.28366	0.890583	0.32556	0.871371	0.64876	0.960969
GOCC_UBIQUITIN_LIGASE_COMPLEX	0.28296	0.890583	0.010309	0.484426	0.24931	0.881946
GOMF_BRANCHED_CHAIN_AMINO_ACID_TRANSMEMBRANE_TRANSPORTER_ACTIVITY	0.2822	0.890583	0.23206	0.844596	0.70227	0.966898
GOMF_OXIDIZED_DNA_BINDING	0.28282	0.890583	0.15625	0.804825	0.99486	0.99883
GOMF_OXIDOREDUCTASE_ACTIVITY_ACTING_ON_THE_ALDEHYDE_OR_OXO_GROUP_OF_DONORS	0.28381	0.890583	0.6418	0.942964	0.14807	0.841836
GOMF_PROTEIN_TAG	0.2841	0.890583	0.28716	0.866894	0.41367	0.91747
GOMF_TESTOSTERONE_DEHYDROGENASE_NADPLUS_ACTIVITY	0.28463	0.890583	0.77759	0.968125	0.001553	0.482664
GOMF_TRANSLATION_FACTOR_ACTIVITY_RNA_BINDING	0.28267	0.890583	0.58754	0.935689	0.13417	0.832545
KRASNOSELSKAYA_ILF3_TARGETS_UP	0.28443	0.890583	0.2186	0.842649	0.079586	0.790207
KYNG_RESPONSE_TO_H2O2	0.28415	0.890583	0.16983	0.811228	0.56026	0.945996
MARSON_FOXP3_TARGETS_DN	0.28403	0.890583	0.3031	0.866955	0.261	0.889015
MILI_PSEUDOPODIA_HAPTOTAXIS_DN	0.28384	0.890583	0.2009	0.83418	0.09572	0.801831
MISIAK_ANAPLASTIC_THYROID_CARCINOMA_UP	0.28379	0.890583	0.24776	0.852657	0.39544	0.914848
RAHMAN_TP53_TARGETS_PHOSPHORYLATED	0.28436	0.890583	0.71118	0.954732	0.96005	0.996013
REACTOME_CONSTITUTIVE_SIGNALING_BY_EGFRVIII	0.28471	0.890583	0.29081	0.866894	0.61079	0.956523
REACTOME_INTERLEUKIN_20_FAMILY_SIGNALING	0.28326	0.890583	0.17314	0.813504	0.97308	0.996841
REACTOME_METABOLISM_OF_RNA	0.28314	0.890583	0.284	0.866351	0.56539	0.946519
REACTOME_NEUTROPHIL_DEGRANULATION	0.28417	0.890583	0.068736	0.714425	0.94579	0.994663
REACTOME_NOD1_2_SIGNALING_PATHWAY	0.28414	0.890583	0.59741	0.939371	0.59868	0.954588
REACTOME_TICAM1_TRAF6_DEPENDENT_INDUCTION_OF_TAK1_COMPLEX	0.28405	0.890583	0.31488	0.869398	0.84291	0.982668
REACTOME_TLR3_MEDIATED_TICAM1_DEPENDENT_PROGRAMMED_CELL_DEATH	0.28235	0.890583	0.32156	0.870043	0.77651	0.977202
TAGHAVI_NEOPLASTIC_TRANSFORMATION	0.28411	0.890583	0.22535	0.843632	0.72547	0.969782
WANG_RESPONSE_TO_FORSKOLIN_UP	0.28317	0.890583	0.42934	0.902491	0.15014	0.843848
WP_COVID19_ADVERSE_OUTCOME_PATHWAY	0.28287	0.890583	0.035559	0.642225	0.8304	0.982116
GOBP_B_CELL_CHEMOTAXIS	0.28482	0.890763	0.27096	0.863456	0.13363	0.832545
GOBP_FOREBRAIN_DEVELOPMENT	0.28508	0.890788	0.43568	0.904884	0.28298	0.898029
GOBP_GLYCOSYLCERAMIDE_BIOSYNTHETIC_PROCESS	0.28509	0.890788	0.40017	0.894609	0.034612	0.732487
GOBP_NEGATIVE_REGULATION_OF_DEPHOSPHORYLATION	0.28507	0.890788	0.88584	0.983923	0.11631	0.824507
GOCC_EXTRINSIC_COMPONENT_OF_MEMBRANE	0.28509	0.890788	0.67055	0.948001	0.91894	0.991985
PID_ARF6_PATHWAY	0.28499	0.890788	0.12665	0.781471	0.34356	0.904566
BERNARD_PPAPDC1B_TARGETS_UP	0.28742	0.890793	0.42684	0.902491	0.5096	0.936735
BIOCARTA_41BB_PATHWAY	0.28701	0.890793	0.2736	0.864341	0.82449	0.981056
BIOCARTA_ERAD_PATHWAY	0.29354	0.890793	0.1636	0.810167	0.68044	0.962317
BIOCARTA_IL3_PATHWAY	0.28881	0.890793	0.014232	0.528556	0.027533	0.702457
BLANCO_MELO_BRONCHIAL_EPITHELIAL_CELLS_INFLUENZA_A_INFECTION_UP	0.28983	0.890793	0.34081	0.878694	0.39348	0.914848
BREDEMEYER_RAG_SIGNALING_NOT_VIA_ATM_UP	0.29019	0.890793	0.7651	0.965221	0.35517	0.906925
CERVERA_SDHB_TARGETS_1_UP	0.28905	0.890793	0.11443	0.772389	0.011322	0.646045
CHIANG_LIVER_CANCER_SUBCLASS_CTNNB1_DN	0.28819	0.890793	0.42707	0.902491	0.21405	0.871619
DARWICHE_PAPILLOMA_PROGRESSION_RISK	0.28872	0.890793	0.57417	0.933689	0.70782	0.96781
EBAUER_TARGETS_OF_PAX3_FOXO1_FUSION_DN	0.29347	0.890793	0.75925	0.96378	0.57878	0.950713
FINETTI_BREAST_CANCERS_KINOME_GRAY	0.29347	0.890793	0.50758	0.919639	0.44787	0.922079
FUNG_IL2_TARGETS_WITH_STAT5_BINDING_SITES	0.28618	0.890793	0.16623	0.811228	0.69297	0.964843
GAUSSMANN_MLL_AF4_FUSION_TARGETS_B_UP	0.28681	0.890793	0.38317	0.889356	0.28686	0.900232
GOBP_AMINE_METABOLIC_PROCESS	0.29322	0.890793	0.43966	0.905456	0.12338	0.824507
GOBP_APOPTOTIC_PROCESS	0.28867	0.890793	0.047552	0.671016	0.93932	0.994336
GOBP_C21_STEROID_HORMONE_METABOLIC_PROCESS	0.28743	0.890793	0.45763	0.908168	0.14554	0.839686
GOBP_CARDIAC_VASCULAR_SMOOTH_MUSCLE_CELL_DIFFERENTIATION	0.2888	0.890793	0.06047	0.712054	0.9434	0.994393
GOBP_CELL_PROLIFERATION_INVOLVED_IN_KIDNEY_DEVELOPMENT	0.28705	0.890793	0.7775	0.968125	0.54206	0.944835
GOBP_CHEMICAL_SYNAPTIC_TRANSMISSION_POSTSYNAPTIC	0.29198	0.890793	0.92806	0.991281	0.14623	0.839686
GOBP_CHROMOSOME_LOCALIZATION	0.2927	0.890793	0.27342	0.864341	0.26747	0.890141
GOBP_CITRATE_TRANSPORT	0.28658	0.890793	0.60627	0.940566	0.72994	0.970991
GOBP_CORONARY_VASCULATURE_DEVELOPMENT	0.29017	0.890793	0.055932	0.700918	0.82449	0.981056
GOBP_DEOXYRIBONUCLEOTIDE_BIOSYNTHETIC_PROCESS	0.2924	0.890793	0.017901	0.548402	0.13598	0.835099
GOBP_DETERMINATION_OF_ADULT_LIFESPAN	0.28855	0.890793	0.11549	0.772389	0.31429	0.904566
GOBP_DNA_METHYLATION_INVOLVED_IN_EMBRYO_DEVELOPMENT	0.28896	0.890793	0.22909	0.843632	0.71442	0.967986
GOBP_ENSHEATHMENT_OF_NEURONS	0.28857	0.890793	0.55968	0.930656	0.46068	0.925464
GOBP_EOSINOPHIL_ACTIVATION	0.29379	0.890793	0.93282	0.991445	0.27479	0.89417
GOBP_FATTY_ACID_TRANSMEMBRANE_TRANSPORT	0.2909	0.890793	0.91588	0.989542	0.10962	0.814318
GOBP_FILOPODIUM_ASSEMBLY	0.28779	0.890793	0.7004	0.953857	0.37344	0.912459
GOBP_GERM_CELL_DEVELOPMENT	0.2923	0.890793	0.5121	0.922344	0.25593	0.886915
GOBP_HEART_VALVE_DEVELOPMENT	0.29275	0.890793	0.57322	0.933689	0.29657	0.901289
GOBP_HISTONE_H4_DEACETYLATION	0.29371	0.890793	0.054469	0.698982	0.40077	0.915248
GOBP_HIS_PURKINJE_SYSTEM_DEVELOPMENT	0.29005	0.890793	0.86057	0.981283	0.14841	0.843205
GOBP_INTESTINAL_EPITHELIAL_CELL_DIFFERENTIATION	0.28572	0.890793	0.18522	0.82227	0.4167	0.91747
GOBP_LATE_ENDOSOME_TO_VACUOLE_TRANSPORT_VIA_MULTIVESICULAR_BODY_SORTING_PATHWAY	0.28819	0.890793	0.28777	0.866894	0.62279	0.958941
GOBP_METANEPHRIC_LOOP_OF_HENLE_DEVELOPMENT	0.29123	0.890793	0.33951	0.878694	0.84581	0.982668
GOBP_MITOCHONDRIAL_TRANSPORT	0.28865	0.890793	0.25399	0.856302	0.35745	0.9075
GOBP_MULTICELLULAR_ORGANISM_GROWTH	0.29253	0.890793	0.28333	0.866349	0.39052	0.914375
GOBP_NEGATIVE_REGULATION_OF_CARDIAC_MUSCLE_ADAPTATION	0.286	0.890793	0.34035	0.878694	0.05453	0.765958
GOBP_NEGATIVE_REGULATION_OF_CELL_VOLUME	0.29371	0.890793	0.7878	0.970524	0.84236	0.982668
GOBP_NEGATIVE_REGULATION_OF_DEFENSE_RESPONSE	0.28596	0.890793	0.060311	0.712054	0.40909	0.917188
GOBP_NEGATIVE_REGULATION_OF_INTERLEUKIN_5_PRODUCTION	0.28989	0.890793	0.24663	0.852657	0.62512	0.960355
GOBP_NEGATIVE_REGULATION_OF_JUN_KINASE_ACTIVITY	0.29001	0.890793	0.19427	0.830409	0.28725	0.900232
GOBP_NEGATIVE_REGULATION_OF_OSTEOBLAST_PROLIFERATION	0.2911	0.890793	0.86922	0.982386	0.021675	0.69525
GOBP_NEGATIVE_REGULATION_OF_PROTEIN_POLYUBIQUITINATION	0.29172	0.890793	0.49641	0.916531	0.39535	0.914848
GOBP_NEURAL_CREST_CELL_DIFFERENTIATION	0.29201	0.890793	0.45297	0.908095	0.54655	0.944923
GOBP_PANCREAS_DEVELOPMENT	0.28709	0.890793	0.58582	0.935658	0.080959	0.791485
GOBP_PINOCYTOSIS	0.29067	0.890793	0.81128	0.974224	0.93253	0.993527
GOBP_PLASMA_MEMBRANE_REPAIR	0.29092	0.890793	0.46477	0.908623	0.6886	0.964385
GOBP_POSITIVE_REGULATION_OF_BIOMINERAL_TISSUE_DEVELOPMENT	0.2924	0.890793	0.84208	0.978389	0.017415	0.680569
GOBP_POSITIVE_REGULATION_OF_CYTOPLASMIC_TRANSLATION	0.29104	0.890793	0.66441	0.946906	0.67874	0.962317
GOBP_POSITIVE_REGULATION_OF_ENDOTHELIAL_CELL_CHEMOTAXIS	0.28949	0.890793	0.054895	0.699512	0.4021	0.915248
GOBP_POSITIVE_REGULATION_OF_INSULIN_SECRETION	0.2921	0.890793	0.55142	0.929316	0.11781	0.824507
GOBP_POSITIVE_REGULATION_OF_PROTEIN_LOCALIZATION_TO_CELL_SURFACE	0.2925	0.890793	0.3793	0.887766	0.33997	0.904566
GOBP_POST_EMBRYONIC_CAMERA_TYPE_EYE_DEVELOPMENT	0.29353	0.890793	0.44661	0.905686	0.1186	0.824507
GOBP_PROLACTIN_SECRETION	0.29046	0.890793	0.27675	0.864755	0.46867	0.929609
GOBP_PROTEIN_CONTAINING_COMPLEX_LOCALIZATION	0.29195	0.890793	0.69334	0.953433	0.62685	0.9607
GOBP_PROTEIN_HYDROXYLATION	0.28525	0.890793	0.58534	0.935658	0.12284	0.824507
GOBP_PROXIMAL_DISTAL_PATTERN_FORMATION	0.29139	0.890793	0.96071	0.996172	0.15548	0.84754
GOBP_RAC_PROTEIN_SIGNAL_TRANSDUCTION	0.29068	0.890793	0.38881	0.891438	0.78187	0.978685
GOBP_RADIAL_GLIA_GUIDED_PYRAMIDAL_NEURON_MIGRATION	0.29068	0.890793	0.63425	0.942138	0.39706	0.914848
GOBP_REGULATION_OF_BMP_SIGNALING_PATHWAY	0.28777	0.890793	0.31937	0.869398	0.30079	0.902414
GOBP_REGULATION_OF_CORTISOL_BIOSYNTHETIC_PROCESS	0.29046	0.890793	0.23964	0.848571	0.74594	0.972434
GOBP_REGULATION_OF_DNA_CATABOLIC_PROCESS	0.28782	0.890793	0.49529	0.916531	0.92239	0.992507
GOBP_REGULATION_OF_DNA_METHYLATION_DEPENDENT_HETEROCHROMATIN_FORMATION	0.28968	0.890793	0.23314	0.845236	0.59776	0.954498
GOBP_REGULATION_OF_ENDOSOME_ORGANIZATION	0.2906	0.890793	0.78204	0.969718	0.045945	0.752945
GOBP_REGULATION_OF_ENDOSOME_TO_PLASMA_MEMBRANE_PROTEIN_TRANSPORT	0.29095	0.890793	0.2807	0.866105	0.53393	0.94262
GOBP_REGULATION_OF_EXECUTION_PHASE_OF_APOPTOSIS	0.28604	0.890793	0.72513	0.957067	0.25914	0.889015
GOBP_REGULATION_OF_MACROPHAGE_DERIVED_FOAM_CELL_DIFFERENTIATION	0.29113	0.890793	0.033516	0.642225	0.38553	0.913273
GOBP_REGULATION_OF_METALLOENDOPEPTIDASE_ACTIVITY	0.29011	0.890793	0.21357	0.838901	0.62685	0.9607
GOBP_REGULATION_OF_MICROTUBULE_BASED_MOVEMENT	0.2862	0.890793	0.066454	0.713636	0.76371	0.973547
GOBP_REGULATION_OF_MITOTIC_CELL_CYCLE	0.28795	0.890793	0.18323	0.821076	0.51662	0.937968
GOBP_REGULATION_OF_ODONTOGENESIS	0.28611	0.890793	0.0096526	0.484421	0.41704	0.91747
GOBP_REGULATION_OF_PRODUCTION_OF_MOLECULAR_MEDIATOR_OF_IMMUNE_RESPONSE	0.29375	0.890793	0.60671	0.940566	0.21128	0.871619
GOBP_REGULATION_OF_TRANSLATIONAL_ELONGATION	0.29187	0.890793	0.56548	0.931997	0.086834	0.796702
GOBP_RESPONSE_TO_ETHANOL	0.28873	0.890793	0.016946	0.540834	0.28599	0.900232
GOBP_RESPONSE_TO_INACTIVITY	0.29195	0.890793	0.91127	0.988973	0.30338	0.902546
GOBP_RETROGRADE_AXONAL_TRANSPORT	0.28891	0.890793	0.1378	0.79027	0.28838	0.900956
GOBP_RIBOSOMAL_SMALL_SUBUNIT_EXPORT_FROM_NUCLEUS	0.28546	0.890793	0.77009	0.966593	0.51388	0.937044
GOBP_SOMITOGENESIS	0.29369	0.890793	0.5323	0.928049	0.48332	0.932442
GOBP_SUCCINATE_TRANSMEMBRANE_TRANSPORT	0.28555	0.890793	0.37077	0.883674	0.41904	0.91747
GOBP_TOLERANCE_INDUCTION	0.28898	0.890793	0.58017	0.934602	0.52703	0.940414
GOBP_UBIQUITIN_DEPENDENT_GLYCOPROTEIN_ERAD_PATHWAY	0.28699	0.890793	0.061774	0.713636	0.36201	0.90929
GOBP_VASCULOGENESIS_INVOLVED_IN_CORONARY_VASCULAR_MORPHOGENESIS	0.28921	0.890793	0.35945	0.883326	0.15336	0.847214
GOBP_VESICLE_BUDDING_FROM_MEMBRANE	0.28711	0.890793	0.50726	0.919639	0.28357	0.899271
GOBP_VESICLE_FUSION_WITH_GOLGI_APPARATUS	0.28984	0.890793	0.40036	0.894609	0.56537	0.946519
GOCC_CATALYTIC_COMPLEX	0.2898	0.890793	0.2027	0.834379	0.37892	0.913273
GOCC_CILIARY_BASE	0.28971	0.890793	0.97323	0.997773	0.023522	0.69525
GOCC_DNA_RECOMBINASE_MEDIATOR_COMPLEX	0.29059	0.890793	0.02227	0.580892	0.56103	0.94615
GOCC_LAMIN_FILAMENT	0.29348	0.890793	0.32461	0.87114	0.75527	0.972434
GOCC_MITOCHONDRIAL_CRISTA	0.28915	0.890793	0.83878	0.978275	0.78709	0.978944
GOCC_MKS_COMPLEX	0.29087	0.890793	0.44146	0.905569	0.33897	0.904566
GOCC_NUCLEAR_PORE_NUCLEAR_BASKET	0.29226	0.890793	0.17763	0.816612	0.83327	0.982554
GOCC_POSTSYNAPTIC_DENSITY_MEMBRANE	0.29317	0.890793	0.5572	0.930469	0.23598	0.878911
GOCC_SPECTRIN	0.29371	0.890793	0.089795	0.744821	0.14142	0.838163
GOMF_7SK_SNRNA_BINDING	0.29082	0.890793	0.17455	0.815642	0.01395	0.648079
GOMF_ACTIVIN_RECEPTOR_ACTIVITY	0.29025	0.890793	0.39736	0.894099	0.44029	0.920686
GOMF_ALCOHOL_DEHYDROGENASE_NADPPLUS_ACTIVITY	0.29303	0.890793	0.58157	0.934602	0.20525	0.871619
GOMF_CARBOXY_LYASE_ACTIVITY	0.29318	0.890793	0.095434	0.75263	0.87283	0.98413
GOMF_DEUBIQUITINASE_ACTIVITY	0.29343	0.890793	0.25993	0.860395	0.31104	0.904566
GOMF_K63_LINKED_POLYUBIQUITIN_MODIFICATION_DEPENDENT_PROTEIN_BINDING	0.28695	0.890793	0.15018	0.80419	0.66787	0.961601
GOMF_LIPASE_BINDING	0.28939	0.890793	0.66313	0.946906	0.069427	0.779839
GOMF_MORPHOGEN_ACTIVITY	0.29001	0.890793	0.37777	0.886738	0.50208	0.936735
GOMF_NADPH_BINDING	0.29163	0.890793	0.26842	0.862993	0.52062	0.938905
GOMF_NF_KAPPAB_BINDING	0.29384	0.890793	0.1786	0.816612	0.78382	0.978944
GOMF_OXYGEN_BINDING	0.28648	0.890793	0.58863	0.935689	0.174	0.860966
GOMF_PHOSPHATIDYLETHANOLAMINE_FLIPPASE_ACTIVITY	0.29248	0.890793	0.71896	0.956313	0.79106	0.978944
GOMF_PHOSPHATIDYLINOSITOL_3_PHOSPHATE_BINDING	0.29213	0.890793	0.77917	0.968565	0.89669	0.989459
GOMF_PHOSPHATIDYLINOSITOL_4_5_BISPHOSPHATE_BINDING	0.29029	0.890793	0.59414	0.938109	0.87942	0.985741
GOMF_PRERIBOSOME_BINDING	0.28991	0.890793	0.24401	0.851174	0.82829	0.981751
GOMF_SOLUTE_INORGANIC_ANION_ANTIPORTER_ACTIVITY	0.29376	0.890793	0.73256	0.959369	0.22109	0.871619
GOMF_STEROID_HORMONE_BINDING	0.29245	0.890793	0.51596	0.922579	0.15009	0.843848
GOMF_SUCCINATE_TRANSMEMBRANE_TRANSPORTER_ACTIVITY	0.28555	0.890793	0.37077	0.883674	0.41904	0.91747
GOMF_THYROID_HORMONE_BINDING	0.29033	0.890793	0.029802	0.62485	0.78759	0.978944
GRUETZMANN_PANCREATIC_CANCER_UP	0.28879	0.890793	0.42824	0.902491	0.347	0.905298
GUO_HEX_TARGETS_DN	0.29378	0.890793	0.36866	0.883537	0.47383	0.931108
HAMAI_APOPTOSIS_VIA_TRAIL_UP	0.29011	0.890793	0.030271	0.629252	0.14908	0.843744
HOLLERN_MICROACINAR_BREAST_TUMOR_DN	0.29279	0.890793	0.48448	0.913351	0.90652	0.99051
HUMMERICH_SKIN_CANCER_PROGRESSION_DN	0.28778	0.890793	0.19362	0.829662	0.058937	0.7682
JOHANSSON_BRAIN_CANCER_EARLY_VS_LATE_DN	0.29217	0.890793	0.65306	0.944357	0.5953	0.95434
KEGG_INOSITOL_PHOSPHATE_METABOLISM	0.28757	0.890793	0.41835	0.9016	0.91745	0.991985
KEGG_TGF_BETA_SIGNALING_PATHWAY	0.28662	0.890793	0.43797	0.90511	0.10273	0.805865
KEGG_TYPE_I_DIABETES_MELLITUS	0.29203	0.890793	0.30489	0.866955	0.92893	0.993527
LE_SKI_TARGETS_UP	0.28938	0.890793	0.85173	0.980603	0.54771	0.944923
MEISSNER_NPC_HCP_WITH_H3K27ME3	0.28628	0.890793	0.60203	0.940566	0.43656	0.920686
MIKKELSEN_NPC_HCP_WITH_H3K27ME3	0.28718	0.890793	0.1614	0.808575	0.1223	0.824507
MYLLYKANGAS_AMPLIFICATION_HOT_SPOT_6	0.29257	0.890793	0.46126	0.908598	0.96837	0.996553
NIKOLSKY_BREAST_CANCER_19Q13.4_AMPLICON	0.29278	0.890793	0.49024	0.915143	0.36875	0.909808
PID_NFAT_TFPATHWAY	0.28583	0.890793	0.070931	0.715793	0.82413	0.981056
REACTOME_A_TETRASACCHARIDE_LINKER_SEQUENCE_IS_REQUIRED_FOR_GAG_SYNTHESIS	0.29062	0.890793	0.5847	0.935658	0.51027	0.936735
REACTOME_CONSTITUTIVE_SIGNALING_BY_ABERRANT_PI3K_IN_CANCER	0.29365	0.890793	0.2153	0.839402	0.27144	0.89195
REACTOME_ERCC6_CSB_AND_EHMT2_G9A_POSITIVELY_REGULATE_RRNA_EXPRESSION	0.28795	0.890793	0.062803	0.713636	0.81516	0.980092
REACTOME_LINOLEIC_ACID_LA_METABOLISM	0.29065	0.890793	0.27002	0.862993	0.35518	0.906925
REACTOME_PTK6_REGULATES_PROTEINS_INVOLVED_IN_RNA_PROCESSING	0.28727	0.890793	0.18652	0.82227	0.8655	0.983897
REACTOME_REGULATION_OF_NF_KAPPA_B_SIGNALING	0.28832	0.890793	0.42777	0.902491	0.29754	0.901289
REACTOME_SHC_MEDIATED_CASCADE_FGFR3	0.29017	0.890793	0.52044	0.923657	0.38191	0.913273
REACTOME_SIGNALING_BY_EGFR	0.29368	0.890793	0.082091	0.730701	0.39173	0.914392
REACTOME_SIGNALING_BY_TYPE_1_INSULIN_LIKE_GROWTH_FACTOR_1_RECEPTOR_IGF1R	0.28857	0.890793	0.16416	0.810167	0.15311	0.847155
REACTOME_TP53_REGULATES_METABOLIC_GENES	0.28759	0.890793	0.22214	0.843295	0.0059846	0.589218
RIEGE_DELTANP63_DIRECT_TARGETS_UP	0.28532	0.890793	0.21498	0.839082	0.92821	0.993527
SASAI_TARGETS_OF_CXCR6_AND_PTCH1_UP	0.28741	0.890793	0.70511	0.954441	0.86358	0.983725
SCIAN_INVERSED_TARGETS_OF_TP53_AND_TP73_DN	0.29018	0.890793	0.065121	0.713636	0.90818	0.99051
SENGUPTA_NASOPHARYNGEAL_CARCINOMA_WITH_LMP1_UP	0.29221	0.890793	0.23833	0.848066	0.29347	0.901289
SHIN_B_CELL_LYMPHOMA_CLUSTER_7	0.28622	0.890793	0.15539	0.804825	0.059196	0.7682
STEGER_ADIPOGENESIS_UP	0.28928	0.890793	0.52532	0.926345	0.035088	0.732487
SUBTIL_PROGESTIN_TARGETS	0.28868	0.890793	0.27911	0.865424	0.93243	0.993527
SUNG_METASTASIS_STROMA_DN	0.29238	0.890793	0.090459	0.744821	0.39017	0.914375
SUZUKI_RESPONSE_TO_TSA_AND_DECITABINE_1B	0.28906	0.890793	0.37165	0.884099	0.33624	0.904566
VERHAAK_GLIOBLASTOMA_PRONEURAL	0.28794	0.890793	0.4847	0.913351	0.27987	0.897214
VETTER_TARGETS_OF_PRKCA_AND_ETS1_UP	0.2853	0.890793	0.7841	0.969818	0.12517	0.824507
WANG_TUMOR_INVASIVENESS_UP	0.28659	0.890793	0.31162	0.868801	0.23753	0.878911
WOTTON_RUNX_TARGETS_DN	0.29036	0.890793	0.60573	0.940566	0.071977	0.783041
WP_ALTERNATIVE_PATHWAY_OF_FETAL_ANDROGEN_SYNTHESIS	0.29287	0.890793	0.27518	0.864365	0.21439	0.871619
WP_CELL_INTERACTIONS_OF_THE_PANCREATIC_CANCER_MICROENVIRONMENT	0.28551	0.890793	0.18421	0.821459	0.97469	0.996841
WP_EBSTEINBARR_VIRUS_LMP1_SIGNALING	0.29149	0.890793	0.67816	0.950336	0.87869	0.985718
WP_EFFECT_OF_INTESTINAL_MICROBIOME_ON_ANTICOAGULANT_RESPONSE_OF_VITAMIN_K_ANTAGONISTS	0.29357	0.890793	0.37562	0.88549	0.085554	0.796702
WP_ERK_PATHWAY_IN_HUNTINGTONS_DISEASE	0.29199	0.890793	0.62098	0.941002	0.32621	0.904566
WP_IL4_SIGNALING_PATHWAY	0.29044	0.890793	0.16857	0.811228	0.6937	0.964843
WP_INTERACTIONS_BETWEEN_IMMUNE_CELLS_AND_MICRORNAS_IN_TUMOR_MICROENVIRONMENT	0.29042	0.890793	0.44309	0.905667	0.95841	0.996004
WP_MAPK_SIGNALING_PATHWAY	0.28778	0.890793	0.64326	0.943256	0.15044	0.844023
WP_OLIGODENDROCYTE_SPECIFICATION_AND_DIFFERENTIATION_LEADING_TO_MYELIN_COMPONENTS_FOR_CNS	0.28551	0.890793	0.071279	0.716041	0.34972	0.90599
WP_OVERVIEW_OF_NANOPARTICLE_EFFECTS	0.29008	0.890793	0.7056	0.954494	0.74234	0.972434
WP_PROTEOGLYCAN_BIOSYNTHESIS	0.2903	0.890793	0.057607	0.702405	0.59867	0.954588
WP_SULINDAC_METABOLIC_PATHWAY	0.28953	0.890793	0.47324	0.910968	0.63453	0.9607
YAMAZAKI_TCEB3_TARGETS_DN	0.28708	0.890793	0.84475	0.978772	0.36578	0.90929
ZHAN_VARIABLE_EARLY_DIFFERENTIATION_GENES_DN	0.28645	0.890793	0.23355	0.845639	0.84103	0.982668
ZHONG_SECRETOME_OF_LUNG_CANCER_AND_ENDOTHELIUM	0.2887	0.890793	0.29579	0.866894	0.74782	0.972434
GOBP_NEGATIVE_REGULATION_OF_HORMONE_BIOSYNTHETIC_PROCESS	0.29447	0.891144	0.39	0.892362	0.70117	0.966631
GOBP_PROTEIN_CONTAINING_COMPLEX_REMODELING	0.29403	0.891144	0.51615	0.922579	0.031265	0.726313
GOBP_REGULATION_OF_VITAMIN_D_BIOSYNTHETIC_PROCESS	0.2941	0.891144	0.42338	0.901614	0.90078	0.99051
GOBP_TORC2_SIGNALING	0.29429	0.891144	0.27159	0.864267	0.012218	0.646045
GOCC_ANNULATE_LAMELLAE	0.29416	0.891144	0.94695	0.994115	0.64816	0.960969
GOCC_TRANSCRIPTION_FACTOR_TFIIH_HOLO_COMPLEX	0.29448	0.891144	0.93612	0.992119	0.15328	0.847155
GOMF_GPI_LINKED_EPHRIN_RECEPTOR_ACTIVITY	0.29419	0.891144	0.069453	0.714425	0.2939	0.901289
GOMF_L_AMINO_ACID_TRANSMEMBRANE_TRANSPORTER_ACTIVITY	0.29444	0.891144	0.3758	0.885693	0.89356	0.989451
IVANOVA_HEMATOPOIESIS_EARLY_PROGENITOR	0.29441	0.891144	0.10194	0.753975	0.21273	0.871619
REACTOME_TERMINAL_PATHWAY_OF_COMPLEMENT	0.29425	0.891144	0.62442	0.94153	0.2316	0.878485
GOBP_PEROXISOME_FISSION	0.29458	0.891281	0.45857	0.908187	0.047624	0.756866
WP_TYROBP_CAUSAL_NETWORK_IN_MICROGLIA	0.29463	0.891281	0.34791	0.880131	0.38382	0.913273
GOBP_NUCLEAR_MEMBRANE_REASSEMBLY	0.2947	0.891334	0.05593	0.700918	0.50721	0.936735
GOBP_REGULATION_OF_PROTEIN_UBIQUITINATION	0.29479	0.891447	0.27185	0.864267	0.49101	0.933335
BACOLOD_RESISTANCE_TO_ALKYLATING_AGENTS_DN	0.31068	0.891887	0.069004	0.714425	0.50451	0.936735
BANG_VERTEPORFIN_ENDOMETRIAL_CANCER_CELLS_DN	0.30015	0.891887	0.25129	0.854346	0.61457	0.956607
BERENJENO_TRANSFORMED_BY_RHOA_FOREVER_UP	0.30393	0.891887	0.59639	0.939218	0.40905	0.917188
BIOCARTA_ALTERNATIVE_PATHWAY	0.30922	0.891887	0.6317	0.942138	0.25154	0.883966
BIOCARTA_BARRESTIN_PATHWAY	0.30432	0.891887	0.067467	0.713636	0.30831	0.904566
BIOCARTA_RAN_PATHWAY	0.29587	0.891887	0.15871	0.806623	0.63716	0.9607
BRUINS_UVC_RESPONSE_LATE	0.30339	0.891887	0.30086	0.866955	0.27496	0.894185
CAIRO_HEPATOBLASTOMA_CLASSES_UP	0.29754	0.891887	0.03251	0.634673	0.31625	0.904566
CASTELLANO_HRAS_AND_NRAS_TARGETS_UP	0.29543	0.891887	0.37557	0.88549	0.55878	0.945795
DESERT_STEM_CELL_HEPATOCELLULAR_CARCINOMA_SUBCLASS_UP	0.30371	0.891887	0.19504	0.830569	0.17087	0.857923
EBAUER_MYOGENIC_TARGETS_OF_PAX3_FOXO1_FUSION	0.3069	0.891887	0.18562	0.82227	0.41694	0.91747
FIGUEROA_AML_METHYLATION_CLUSTER_3_UP	0.30564	0.891887	0.49518	0.916517	0.18719	0.865228
FIRESTEIN_CTNNB1_PATHWAY	0.29691	0.891887	0.050125	0.680323	0.22931	0.875683
GARGALOVIC_RESPONSE_TO_OXIDIZED_PHOSPHOLIPIDS_TURQUOISE_DN	0.30085	0.891887	0.011285	0.497888	0.83762	0.982617
GEISS_RESPONSE_TO_DSRNA_UP	0.29759	0.891887	0.70212	0.953857	0.69707	0.965827
GHANDHI_DIRECT_IRRADIATION_UP	0.30768	0.891887	0.79465	0.972646	0.55873	0.945795
GOBP_10_FORMYLTETRAHYDROFOLATE_METABOLIC_PROCESS	0.301	0.891887	0.093242	0.748152	0.80879	0.979888
GOBP_ACTIVATION_OF_MEIOSIS	0.29568	0.891887	0.14071	0.792263	0.8242	0.981056
GOBP_ADHERENS_JUNCTION_ASSEMBLY	0.30886	0.891887	0.26305	0.862535	0.89389	0.989451
GOBP_ALDEHYDE_CATABOLIC_PROCESS	0.30354	0.891887	0.1285	0.782208	0.80227	0.979365
GOBP_ARTERY_DEVELOPMENT	0.29706	0.891887	0.70304	0.953909	0.23051	0.876874
GOBP_ASPARTATE_FAMILY_AMINO_ACID_METABOLIC_PROCESS	0.30129	0.891887	0.57354	0.933689	0.42532	0.919108
GOBP_ASTROCYTE_ACTIVATION	0.30506	0.891887	0.043108	0.656553	0.762	0.973547
GOBP_BIOLOGICAL_PROCESS_INVOLVED_IN_INTERSPECIES_INTERACTION_BETWEEN_ORGANISMS	0.30353	0.891887	0.063026	0.713636	0.6881	0.964385
GOBP_CARBOHYDRATE_PHOSPHORYLATION	0.30892	0.891887	0.54603	0.929071	0.60218	0.955498
GOBP_CELLULAR_COMPONENT_MORPHOGENESIS	0.30129	0.891887	0.4108	0.899497	0.093155	0.800894
GOBP_CELLULAR_OXIDANT_DETOXIFICATION	0.29659	0.891887	0.087111	0.741238	0.83347	0.982554
GOBP_CELLULAR_RESPONSE_TO_UV_A	0.30809	0.891887	0.94506	0.99363	0.40632	0.915617
GOBP_CELL_ACTIVATION	0.30378	0.891887	0.37486	0.885303	0.014102	0.64812
GOBP_CELL_MOTILITY	0.30461	0.891887	0.3397	0.878694	0.26655	0.890141
GOBP_CEREBRAL_CORTEX_CELL_MIGRATION	0.311	0.891887	0.50851	0.920006	0.52934	0.94108
GOBP_CHAPERONE_MEDIATED_PROTEIN_FOLDING	0.29952	0.891887	0.43033	0.902706	0.74233	0.972434
GOBP_CHONDROCYTE_PROLIFERATION	0.30215	0.891887	0.57885	0.934268	0.62971	0.9607
GOBP_CHONDROITIN_SULFATE_BIOSYNTHETIC_PROCESS	0.30316	0.891887	0.27046	0.862993	0.21806	0.871619
GOBP_CHORIONIC_TROPHOBLAST_CELL_PROLIFERATION	0.30956	0.891887	0.099612	0.753731	0.49475	0.933972
GOBP_CILIUM_DISASSEMBLY	0.29963	0.891887	0.13753	0.789635	0.58787	0.951762
GOBP_COENZYME_A_METABOLIC_PROCESS	0.30141	0.891887	0.29545	0.866894	0.535	0.942862
GOBP_CORONARY_VASCULATURE_MORPHOGENESIS	0.30356	0.891887	0.60521	0.940566	0.81923	0.980603
GOBP_CRANIAL_NERVE_MORPHOGENESIS	0.30745	0.891887	0.94378	0.993616	0.0088732	0.646045
GOBP_CYSTEINE_METABOLIC_PROCESS	0.29804	0.891887	0.22037	0.842709	0.70794	0.96781
GOBP_DETECTION_OF_MUSCLE_STRETCH	0.3002	0.891887	0.8775	0.983045	0.093018	0.800894
GOBP_DNA_LIGATION_INVOLVED_IN_DNA_REPAIR	0.30584	0.891887	0.60279	0.940566	0.20794	0.871619
GOBP_ENDOCARDIUM_MORPHOGENESIS	0.30809	0.891887	0.42721	0.902491	0.98046	0.996841
GOBP_ENDOTHELIAL_CELL_MIGRATION	0.30679	0.891887	0.16963	0.811228	0.046533	0.753899
GOBP_EPITHELIAL_CELL_PROLIFERATION_INVOLVED_IN_LUNG_MORPHOGENESIS	0.31025	0.891887	0.14096	0.792733	0.01767	0.680569
GOBP_ESTABLISHMENT_OF_PROTEIN_LOCALIZATION_TO_PLASMA_MEMBRANE	0.31065	0.891887	0.46186	0.908598	0.69486	0.964843
GOBP_ESTABLISHMENT_OF_SPINDLE_ORIENTATION	0.29662	0.891887	0.12909	0.782208	0.17672	0.860966
GOBP_EYE_PHOTORECEPTOR_CELL_DIFFERENTIATION	0.30728	0.891887	0.040059	0.653947	0.95143	0.995334
GOBP_FACIAL_NERVE_STRUCTURAL_ORGANIZATION	0.29967	0.891887	0.49338	0.915802	0.1708	0.857923
GOBP_FAT_SOLUBLE_VITAMIN_BIOSYNTHETIC_PROCESS	0.29632	0.891887	0.63936	0.942929	0.64864	0.960969
GOBP_FOREBRAIN_RADIAL_GLIAL_CELL_DIFFERENTIATION	0.30755	0.891887	0.6833	0.951578	0.84106	0.982668
GOBP_GALACTOSE_METABOLIC_PROCESS	0.30232	0.891887	0.085097	0.739752	0.11565	0.823546
GOBP_GLAND_DEVELOPMENT	0.30205	0.891887	0.47099	0.910968	0.081283	0.79251
GOBP_G_PROTEIN_COUPLED_PURINERGIC_NUCLEOTIDE_RECEPTOR_SIGNALING_PATHWAY	0.30836	0.891887	0.87274	0.982467	0.0068894	0.629511
GOBP_HEART_VALVE_MORPHOGENESIS	0.30019	0.891887	0.56172	0.930656	0.18606	0.865228
GOBP_HIGH_DENSITY_LIPOPROTEIN_PARTICLE_ASSEMBLY	0.31104	0.891887	0.46292	0.908598	0.0052711	0.577865
GOBP_IMMUNE_RESPONSE_REGULATING_SIGNALING_PATHWAY	0.30877	0.891887	0.3214	0.870043	0.74321	0.972434
GOBP_INTERLEUKIN_17_PRODUCTION	0.29648	0.891887	0.016557	0.539893	0.80948	0.979917
GOBP_INTERLEUKIN_6_PRODUCTION	0.30034	0.891887	0.30224	0.866955	0.84511	0.982668
GOBP_INTRACELLULAR_PROTEIN_TRANSPORT	0.29838	0.891887	0.18601	0.82227	0.56092	0.94615
GOBP_IODIDE_TRANSPORT	0.30006	0.891887	0.45448	0.908168	0.74445	0.972434
GOBP_ISOPRENOID_BIOSYNTHETIC_PROCESS	0.31129	0.891887	0.32314	0.870418	0.61098	0.956533
GOBP_KIDNEY_EPITHELIUM_DEVELOPMENT	0.30092	0.891887	0.91756	0.989542	0.56611	0.946519
GOBP_LENS_DEVELOPMENT_IN_CAMERA_TYPE_EYE	0.30547	0.891887	0.16674	0.811228	0.15972	0.853349
GOBP_LIPOXIN_METABOLIC_PROCESS	0.29933	0.891887	0.043834	0.657808	0.52353	0.939483
GOBP_LOCOMOTOR_RHYTHM	0.30392	0.891887	0.28479	0.866894	0.014756	0.651844
GOBP_LUNG_GROWTH	0.3017	0.891887	0.03188	0.633048	0.44284	0.920686
GOBP_MAINTENANCE_OF_PROTEIN_LOCALIZATION_IN_ORGANELLE	0.30894	0.891887	0.92929	0.991281	0.82283	0.981056
GOBP_MATERNAL_PROCESS_INVOLVED_IN_FEMALE_PREGNANCY	0.30636	0.891887	0.29068	0.866894	0.44277	0.920686
GOBP_MATURATION_OF_5_8S_RRNA	0.30335	0.891887	0.49587	0.916531	0.2403	0.880187
GOBP_MESENCHYMAL_CELL_PROLIFERATION	0.29799	0.891887	0.704	0.953909	0.25293	0.884852
GOBP_METANEPHRIC_S_SHAPED_BODY_MORPHOGENESIS	0.29859	0.891887	0.038045	0.644431	0.94685	0.994663
GOBP_MITOTIC_CYTOKINETIC_PROCESS	0.30646	0.891887	0.090964	0.744821	0.37969	0.913273
GOBP_MULTINUCLEAR_OSTEOCLAST_DIFFERENTIATION	0.29581	0.891887	0.094737	0.751967	0.53645	0.943153
GOBP_MYELOID_LEUKOCYTE_MEDIATED_IMMUNITY	0.3014	0.891887	0.04821	0.672488	0.63435	0.9607
GOBP_NADH_DEHYDROGENASE_COMPLEX_ASSEMBLY	0.29872	0.891887	0.43955	0.905456	0.88021	0.985741
GOBP_NATURAL_KILLER_CELL_CYTOKINE_PRODUCTION	0.29665	0.891887	0.63662	0.942138	0.56362	0.946519
GOBP_NEGATIVE_REGULATION_OF_AMINE_METABOLIC_PROCESS	0.3005	0.891887	0.20472	0.837505	0.42736	0.919167
GOBP_NEGATIVE_REGULATION_OF_AMYLOID_BETA_CLEARANCE	0.29825	0.891887	0.29577	0.866894	0.067888	0.779495
GOBP_NEGATIVE_REGULATION_OF_CHOLESTEROL_EFFLUX	0.30583	0.891887	0.41036	0.899356	0.38281	0.913273
GOBP_NEGATIVE_REGULATION_OF_CHOLESTEROL_METABOLIC_PROCESS	0.31138	0.891887	0.77696	0.968125	0.41295	0.91747
GOBP_NEGATIVE_REGULATION_OF_HYDROGEN_PEROXIDE_MEDIATED_PROGRAMMED_CELL_DEATH	0.30124	0.891887	0.53169	0.928049	0.28217	0.897792
GOBP_NEGATIVE_REGULATION_OF_INTRACELLULAR_TRANSPORT	0.29774	0.891887	0.54959	0.929316	0.24102	0.880187
GOBP_NEGATIVE_REGULATION_OF_NON_CANONICAL_WNT_SIGNALING_PATHWAY	0.30519	0.891887	0.3287	0.873851	0.12806	0.828897
GOBP_NEGATIVE_REGULATION_OF_OXIDATIVE_STRESS_INDUCED_CELL_DEATH	0.30516	0.891887	0.30988	0.868558	0.30632	0.903826
GOBP_NEGATIVE_REGULATION_OF_RNA_BIOSYNTHETIC_PROCESS	0.29847	0.891887	0.006549	0.441533	0.015193	0.657886
GOBP_NEGATIVE_REGULATION_OF_TELOMERE_MAINTENANCE_VIA_TELOMERASE	0.29972	0.891887	0.17015	0.811228	0.093579	0.800894
GOBP_NEGATIVE_REGULATION_OF_VASCULAR_PERMEABILITY	0.30357	0.891887	0.42165	0.901614	0.85887	0.98331
GOBP_NEUROBLAST_MIGRATION	0.30259	0.891887	0.67308	0.948537	0.12337	0.824507
GOBP_NEUROTRANSMITTER_LOADING_INTO_SYNAPTIC_VESICLE	0.30177	0.891887	0.043908	0.657808	0.67395	0.962317
GOBP_NEUROTROPHIN_PRODUCTION	0.30841	0.891887	0.64108	0.942964	0.25628	0.887435
GOBP_NUCLEAR_TRANSCRIBED_MRNA_CATABOLIC_PROCESS_NONSENSE_MEDIATED_DECAY	0.30676	0.891887	0.57127	0.933652	0.61265	0.956607
GOBP_NUCLEOBASE_CATABOLIC_PROCESS	0.31141	0.891887	0.34739	0.880131	0.10993	0.814318
GOBP_ONE_CARBON_METABOLIC_PROCESS	0.30655	0.891887	0.063543	0.713636	0.96564	0.996179
GOBP_OOCYTE_DIFFERENTIATION	0.29891	0.891887	0.064097	0.713636	0.47063	0.930481
GOBP_OVARIAN_FOLLICLE_DEVELOPMENT	0.3095	0.891887	0.39383	0.89301	0.91379	0.991832
GOBP_PEPTIDYL_SERINE_AUTOPHOSPHORYLATION	0.31116	0.891887	0.12109	0.774924	0.21573	0.871619
GOBP_PHOSPHATIDYLSERINE_EXPOSURE_ON_APOPTOTIC_CELL_SURFACE	0.30104	0.891887	0.23203	0.844596	0.39867	0.915053
GOBP_POSITIVE_REGULATION_OF_ACROSOME_REACTION	0.30868	0.891887	0.63492	0.942138	0.15082	0.845039
GOBP_POSITIVE_REGULATION_OF_CELLULAR_COMPONENT_BIOGENESIS	0.30018	0.891887	0.78278	0.969718	0.19673	0.867041
GOBP_POSITIVE_REGULATION_OF_CEREBELLAR_GRANULE_CELL_PRECURSOR_PROLIFERATION	0.29768	0.891887	0.87141	0.982467	0.26144	0.889015
GOBP_POSITIVE_REGULATION_OF_ENDOPLASMIC_RETICULUM_UNFOLDED_PROTEIN_RESPONSE	0.29635	0.891887	0.23319	0.845236	0.53574	0.943153
GOBP_POSITIVE_REGULATION_OF_IMMUNE_SYSTEM_PROCESS	0.30525	0.891887	0.68531	0.952077	0.6139	0.956607
GOBP_POSITIVE_REGULATION_OF_LOCOMOTION	0.30953	0.891887	0.14133	0.793127	0.3994	0.91509
GOBP_POSITIVE_REGULATION_OF_LYMPHOCYTE_MIGRATION	0.29957	0.891887	0.15306	0.80419	0.14993	0.843848
GOBP_POSITIVE_REGULATION_OF_MITOTIC_CELL_CYCLE_SPINDLE_ASSEMBLY_CHECKPOINT	0.30485	0.891887	0.0074353	0.466531	0.48826	0.933229
GOBP_POSITIVE_REGULATION_OF_NERVOUS_SYSTEM_DEVELOPMENT	0.31112	0.891887	0.46037	0.908505	0.80786	0.979888
GOBP_POSITIVE_REGULATION_OF_PLATELET_ACTIVATION	0.2986	0.891887	0.53699	0.928229	0.79053	0.978944
GOBP_POSITIVE_REGULATION_OF_PROTEASOMAL_PROTEIN_CATABOLIC_PROCESS	0.29557	0.891887	0.80405	0.973677	0.7433	0.972434
GOBP_POSITIVE_REGULATION_OF_PROTEIN_AUTOPHOSPHORYLATION	0.30811	0.891887	0.27618	0.864725	0.54805	0.944923
GOBP_POSITIVE_REGULATION_OF_PROTEIN_POLYMERIZATION	0.31148	0.891887	0.82292	0.97665	0.78802	0.978944
GOBP_POSITIVE_REGULATION_OF_PROTEIN_TARGETING_TO_MEMBRANE	0.30493	0.891887	0.53684	0.928229	0.38089	0.913273
GOBP_POSITIVE_REGULATION_OF_SMAD_PROTEIN_SIGNAL_TRANSDUCTION	0.29808	0.891887	0.074258	0.716545	0.40977	0.917188
GOBP_POSITIVE_REGULATION_OF_T_HELPER_2_CELL_CYTOKINE_PRODUCTION	0.308	0.891887	0.28253	0.866349	0.37369	0.912459
GOBP_PREASSEMBLY_OF_GPI_ANCHOR_IN_ER_MEMBRANE	0.30312	0.891887	0.66881	0.948001	0.13146	0.830336
GOBP_PRESYNAPTIC_MODULATION_OF_CHEMICAL_SYNAPTIC_TRANSMISSION	0.30206	0.891887	0.92478	0.991281	0.10498	0.809472
GOBP_PROTEIN_CONTAINING_COMPLEX_ORGANIZATION	0.3015	0.891887	0.47468	0.911	0.55661	0.945795
GOBP_PROTEIN_INSERTION_INTO_MITOCHONDRIAL_INNER_MEMBRANE	0.29654	0.891887	0.26356	0.862535	0.50916	0.936735
GOBP_PROTEIN_TARGETING	0.31082	0.891887	0.55575	0.930135	0.56575	0.946519
GOBP_PROTEIN_UNFOLDING	0.29825	0.891887	0.0008375	0.203441	0.27804	0.895916
GOBP_RAB_PROTEIN_SIGNAL_TRANSDUCTION	0.29985	0.891887	0.71442	0.955502	0.16334	0.855296
GOBP_REGULATION_OF_ACTOMYOSIN_STRUCTURE_ORGANIZATION	0.30291	0.891887	0.33804	0.877822	0.050723	0.761501
GOBP_REGULATION_OF_BIOLOGICAL_PROCESS_INVOLVED_IN_SYMBIOTIC_INTERACTION	0.30806	0.891887	0.18369	0.821316	0.9113	0.99107
GOBP_REGULATION_OF_CELL_DEATH	0.30346	0.891887	0.09266	0.748152	0.94665	0.994663
GOBP_REGULATION_OF_CHONDROCYTE_DIFFERENTIATION	0.30456	0.891887	0.71274	0.955167	0.17064	0.857923
GOBP_REGULATION_OF_CHROMATIN_ORGANIZATION	0.3072	0.891887	0.24926	0.852657	0.42426	0.919108
GOBP_REGULATION_OF_CYTOPLASMIC_TRANSLATIONAL_ELONGATION	0.3082	0.891887	0.22404	0.843632	0.036895	0.734456
GOBP_REGULATION_OF_ENDOSOME_SIZE	0.30365	0.891887	0.70033	0.953857	0.40226	0.915248
GOBP_REGULATION_OF_EXIT_FROM_MITOSIS	0.29704	0.891887	0.86643	0.981553	0.26458	0.889092
GOBP_REGULATION_OF_GLIAL_CELL_DIFFERENTIATION	0.30612	0.891887	0.078718	0.727309	0.61457	0.956607
GOBP_REGULATION_OF_GLUCOCORTICOID_METABOLIC_PROCESS	0.31004	0.891887	0.51379	0.922579	0.65818	0.960969
GOBP_REGULATION_OF_GLUTAMATE_SECRETION	0.31009	0.891887	0.16795	0.811228	0.33461	0.904566
GOBP_REGULATION_OF_INTRINSIC_APOPTOTIC_SIGNALING_PATHWAY_IN_RESPONSE_TO_OSMOTIC_STRESS	0.29945	0.891887	0.18041	0.818657	0.83065	0.982145
GOBP_REGULATION_OF_LYMPHOCYTE_MEDIATED_IMMUNITY	0.30765	0.891887	0.5909	0.936512	0.311	0.904566
GOBP_REGULATION_OF_METANEPHROS_DEVELOPMENT	0.31058	0.891887	0.13533	0.789361	0.55919	0.945795
GOBP_REGULATION_OF_MUSCLE_ADAPTATION	0.2977	0.891887	0.47194	0.910968	0.18102	0.862979
GOBP_REGULATION_OF_NITRIC_OXIDE_METABOLIC_PROCESS	0.30686	0.891887	0.30635	0.866955	0.85019	0.982736
GOBP_REGULATION_OF_NODAL_SIGNALING_PATHWAY_INVOLVED_IN_DETERMINATION_OF_LEFT_RIGHT_ASYMMETRY	0.29665	0.891887	0.12325	0.778345	0.24234	0.880187
GOBP_REGULATION_OF_ORGANIC_ACID_TRANSPORT	0.29842	0.891887	0.32262	0.870043	0.16385	0.855296
GOBP_REGULATION_OF_OSTEOBLAST_PROLIFERATION	0.29873	0.891887	0.91896	0.98972	0.1299	0.830336
GOBP_REGULATION_OF_PHOSPHATIDYLINOSITOL_DEPHOSPHORYLATION	0.29945	0.891887	0.50536	0.918231	0.00044312	0.300071
GOBP_REGULATION_OF_PHOSPHORYLATION	0.29924	0.891887	0.15472	0.804298	0.71002	0.96781
GOBP_REGULATION_OF_PROTEOLYSIS_INVOLVED_IN_PROTEIN_CATABOLIC_PROCESS	0.30688	0.891887	0.61261	0.940963	0.34219	0.904566
GOBP_REGULATION_OF_SISTER_CHROMATID_SEGREGATION	0.29712	0.891887	0.0083475	0.484421	0.86191	0.983405
GOBP_REGULATION_OF_TETRAPYRROLE_METABOLIC_PROCESS	0.31063	0.891887	0.15266	0.80419	0.71142	0.96781
GOBP_REGULATION_OF_TRANSMISSION_OF_NERVE_IMPULSE	0.30441	0.891887	0.5868	0.935658	0.15959	0.853349
GOBP_REGULATION_OF_T_CELL_DIFFERENTIATION_IN_THYMUS	0.30686	0.891887	0.42365	0.901614	0.46187	0.925739
GOBP_RESPONSE_TO_DISACCHARIDE	0.30622	0.891887	0.065446	0.713636	0.59827	0.954549
GOBP_RESPONSE_TO_MUSCLE_INACTIVITY	0.30141	0.891887	0.60445	0.940566	0.49631	0.935435
GOBP_RESPONSE_TO_VITAMIN	0.31011	0.891887	0.11473	0.772389	0.58184	0.951596
GOBP_RETINOL_METABOLIC_PROCESS	0.29869	0.891887	0.29495	0.866894	0.36621	0.90929
GOBP_RIBONUCLEOSIDE_DIPHOSPHATE_BIOSYNTHETIC_PROCESS	0.30144	0.891887	0.70371	0.953909	0.51423	0.937106
GOBP_SALIVARY_GLAND_DEVELOPMENT	0.29732	0.891887	0.41726	0.901011	0.54019	0.943987
GOBP_SECONDARY_PALATE_DEVELOPMENT	0.29911	0.891887	0.080336	0.727309	0.37824	0.913273
GOBP_SKELETAL_MUSCLE_CONTRACTION	0.30547	0.891887	0.14767	0.801718	0.36788	0.909802
GOBP_SPINDLE_ORGANIZATION	0.31099	0.891887	0.59101	0.936583	0.76992	0.976589
GOBP_STRESS_RESPONSE_TO_METAL_ION	0.30053	0.891887	0.11708	0.772389	0.82832	0.981751
GOBP_SUPRAMOLECULAR_FIBER_ORGANIZATION	0.30004	0.891887	0.80731	0.974224	0.56031	0.945996
GOBP_TELOMERE_MAINTENANCE_IN_RESPONSE_TO_DNA_DAMAGE	0.29573	0.891887	0.66308	0.946906	0.072304	0.783041
GOBP_TOLL_LIKE_RECEPTOR_SIGNALING_PATHWAY	0.3095	0.891887	0.68639	0.952404	0.81889	0.980603
GOBP_TRANSFORMING_GROWTH_FACTOR_BETA1_PRODUCTION	0.30572	0.891887	0.03567	0.642225	0.34914	0.90599
GOBP_TYPE_II_PNEUMOCYTE_DIFFERENTIATION	0.30114	0.891887	0.67197	0.948001	0.013899	0.648079
GOBP_VASCULAR_ASSOCIATED_SMOOTH_MUSCLE_CELL_DEVELOPMENT	0.30762	0.891887	0.61036	0.940566	0.75073	0.972434
GOBP_VENTRICULAR_CARDIAC_MUSCLE_CELL_DEVELOPMENT	0.30082	0.891887	0.29044	0.866894	0.2435	0.880187
GOBP_VENTRICULAR_COMPACT_MYOCARDIUM_MORPHOGENESIS	0.30171	0.891887	0.20883	0.838037	0.054339	0.765958
GOBP_VESICLE_DOCKING	0.30312	0.891887	0.70162	0.953857	0.54394	0.944923
GOCC_ACETYLTRANSFERASE_COMPLEX	0.30286	0.891887	0.45586	0.908168	0.093008	0.800894
GOCC_ACTIN_FILAMENT	0.30616	0.891887	0.87361	0.982467	0.083402	0.793807
GOCC_AXONEMAL_DYNEIN_COMPLEX	0.3106	0.891887	0.1687	0.811228	0.9564	0.99585
GOCC_HRD1P_UBIQUITIN_LIGASE_ERAD_L_COMPLEX	0.29726	0.891887	0.61813	0.941002	0.34146	0.904566
GOCC_INCLUSION_BODY	0.30837	0.891887	0.021928	0.576296	0.29537	0.901289
GOCC_LEWY_BODY	0.30645	0.891887	0.0088245	0.484421	0.043136	0.745119
GOCC_MICROTUBULE_ASSOCIATED_COMPLEX	0.31031	0.891887	0.5787	0.934268	0.43198	0.919167
GOCC_MICROTUBULE_ORGANIZING_CENTER_ATTACHMENT_SITE	0.2969	0.891887	0.95236	0.995158	0.66498	0.961424
GOCC_MYELIN_SHEATH_ADAXONAL_REGION	0.29882	0.891887	0.50814	0.919878	0.081869	0.79251
GOCC_NONHOMOLOGOUS_END_JOINING_COMPLEX	0.30526	0.891887	0.7486	0.961799	0.52585	0.940273
GOCC_NUCLEAR_STRESS_GRANULE	0.30528	0.891887	0.54838	0.929316	0.62073	0.958198
GOCC_POSTSYNAPTIC_RECYCLING_ENDOSOME	0.30252	0.891887	0.091877	0.745717	0.11636	0.824507
GOCC_PROTEASOME_REGULATORY_PARTICLE_LID_SUBCOMPLEX	0.31043	0.891887	0.037053	0.642225	0.35446	0.906414
GOCC_SERINE_PROTEASE_INHIBITOR_COMPLEX	0.30927	0.891887	0.49882	0.917102	0.666	0.961601
GOMF_2_ACYLGLYCEROL_3_PHOSPHATE_O_ACYLTRANSFERASE_ACTIVITY	0.30255	0.891887	0.36232	0.883326	0.35741	0.9075
GOMF_ACETYLGALACTOSAMINYLTRANSFERASE_ACTIVITY	0.30338	0.891887	0.012002	0.502665	0.4464	0.921815
GOMF_ACID_AMINO_ACID_LIGASE_ACTIVITY	0.29604	0.891887	0.85429	0.980848	0.16206	0.855296
GOMF_ALDITOL_NADPPLUS_1_OXIDOREDUCTASE_ACTIVITY	0.30176	0.891887	0.95877	0.995963	0.084358	0.796064
GOMF_ALKALI_METAL_ION_BINDING	0.29917	0.891887	0.80803	0.974224	0.18226	0.863896
GOMF_C2H2_ZINC_FINGER_DOMAIN_BINDING	0.30982	0.891887	0.56654	0.931997	0.92693	0.993527
GOMF_CHOLINE_TRANSMEMBRANE_TRANSPORTER_ACTIVITY	0.31022	0.891887	0.5283	0.927462	0.58487	0.951762
GOMF_CHROMATIN_INSULATOR_SEQUENCE_BINDING	0.29727	0.891887	0.35441	0.883326	0.25766	0.888744
GOMF_CYCLASE_ACTIVITY	0.30009	0.891887	0.50291	0.917506	0.59769	0.954498
GOMF_DNA_ENDONUCLEASE_ACTIVITY_PRODUCING_3_PHOSPHOMONOESTERS	0.29581	0.891887	0.08751	0.741785	0.58156	0.951596
GOMF_ENDONUCLEASE_ACTIVITY_ACTIVE_WITH_EITHER_RIBO_OR_DEOXYRIBONUCLEIC_ACIDS_AND_PRODUCING_3_PHOSPHOMONOESTERS	0.30937	0.891887	0.12699	0.781471	0.93906	0.994336
GOMF_ENOYL_COA_HYDRATASE_ACTIVITY	0.31016	0.891887	0.54918	0.929316	0.78894	0.978944
GOMF_ENZYME_REGULATOR_ACTIVITY	0.29705	0.891887	0.47355	0.910968	0.23665	0.878911
GOMF_FOUR_WAY_JUNCTION_DNA_BINDING	0.31025	0.891887	0.035545	0.642225	0.28676	0.900232
GOMF_FRIZZLED_BINDING	0.30676	0.891887	0.76782	0.966037	0.17957	0.861814
GOMF_GLUCOSIDASE_ACTIVITY	0.30503	0.891887	0.39211	0.892551	0.74205	0.972434
GOMF_G_PROTEIN_COUPLED_PURINERGIC_NUCLEOTIDE_RECEPTOR_ACTIVITY	0.30836	0.891887	0.87274	0.982467	0.0068894	0.629511
GOMF_G_PROTEIN_COUPLED_RECEPTOR_BINDING	0.30354	0.891887	0.53404	0.928049	0.56723	0.946868
GOMF_HISTONE_H4K12_ACETYLTRANSFERASE_ACTIVITY	0.30976	0.891887	0.92141	0.990642	0.12024	0.824507
GOMF_HYDRO_LYASE_ACTIVITY	0.3039	0.891887	0.75264	0.962691	0.21238	0.871619
GOMF_INHIBITORY_EXTRACELLULAR_LIGAND_GATED_MONOATOMIC_ION_CHANNEL_ACTIVITY	0.30058	0.891887	0.64099	0.942964	0.090305	0.796806
GOMF_MANNOSYL_OLIGOSACCHARIDE_MANNOSIDASE_ACTIVITY	0.30936	0.891887	0.20159	0.834379	0.47309	0.931108
GOMF_MUTSALPHA_COMPLEX_BINDING	0.30281	0.891887	0.2591	0.860035	0.59813	0.954505
GOMF_MYOSIN_II_BINDING	0.30714	0.891887	0.53714	0.928229	0.72757	0.970548
GOMF_NOTCH_BINDING	0.30905	0.891887	0.070493	0.715359	0.14446	0.839161
GOMF_NUCLEOSOMAL_DNA_BINDING	0.30995	0.891887	0.023762	0.59479	0.56103	0.94615
GOMF_OLFACTORY_RECEPTOR_BINDING	0.29998	0.891887	0.21175	0.838057	0.80963	0.979917
GOMF_OXIDOREDUCTASE_ACTIVITY_ACTING_ON_THE_CH_CH_GROUP_OF_DONORS_NAD_OR_NADP_AS_ACCEPTOR	0.3068	0.891887	0.56956	0.933475	0.23777	0.878911
GOMF_PRE_MRNA_3_SPLICE_SITE_BINDING	0.30399	0.891887	0.59503	0.938619	0.86993	0.983897
GOMF_PRIMARY_MIRNA_BINDING	0.31017	0.891887	0.11889	0.772389	0.21159	0.871619
GOMF_PROTEIN_GLUTAMIC_ACID_LIGASE_ACTIVITY	0.29773	0.891887	0.59648	0.939218	0.027767	0.705961
GOMF_PROTEIN_TRANSMEMBRANE_TRANSPORTER_ACTIVITY	0.29559	0.891887	0.28738	0.866894	0.56882	0.947175
GOMF_TRANSFERASE_ACTIVITY_TRANSFERRING_PHOSPHORUS_CONTAINING_GROUPS	0.3006	0.891887	0.29095	0.866894	0.0033158	0.534807
GOMF_U2_SNRNA_BINDING	0.30647	0.891887	0.76557	0.965274	0.089275	0.796806
GOMF_UBIQUINONE_BINDING	0.30936	0.891887	0.32311	0.870418	0.6111	0.956533
GOMF_ZINC_ION_TRANSMEMBRANE_TRANSPORTER_ACTIVITY	0.30934	0.891887	0.080959	0.727309	0.21381	0.871619
GOTTWEIN_TARGETS_OF_KSHV_MIR_K12_11	0.31047	0.891887	0.054795	0.699512	0.087842	0.796702
GRAHAM_CML_QUIESCENT_VS_CML_DIVIDING_DN	0.29681	0.891887	0.46364	0.908598	0.83326	0.982554
GRAHAM_CML_QUIESCENT_VS_CML_DIVIDING_UP	0.30713	0.891887	0.048309	0.673317	0.97187	0.996722
GRESHOCK_CANCER_COPY_NUMBER_UP	0.30541	0.891887	0.00052965	0.176592	0.68651	0.964272
GUILLAUMOND_KLF10_TARGETS_UP	0.30903	0.891887	0.31554	0.869398	0.63563	0.9607
HARRIS_BRAIN_CANCER_PROGENITORS	0.30766	0.891887	0.46618	0.908634	0.80282	0.979416
HASLINGER_B_CLL_WITH_17P13_DELETION	0.3054	0.891887	0.70698	0.954573	0.79564	0.978944
HECKER_IFNB1_TARGETS	0.30587	0.891887	0.26229	0.861998	0.86209	0.983405
HUANG_FOXA2_TARGETS_UP	0.30495	0.891887	0.20899	0.838037	0.19509	0.865971
IKEDA_MIR1_TARGETS_DN	0.29602	0.891887	0.78892	0.971172	0.36089	0.90929
KAN_RESPONSE_TO_ARSENIC_TRIOXIDE	0.30511	0.891887	0.93046	0.991444	0.04221	0.744572
KEGG_HEDGEHOG_SIGNALING_PATHWAY	0.30119	0.891887	0.53608	0.928229	0.059839	0.7682
KEGG_HOMOLOGOUS_RECOMBINATION	0.30897	0.891887	0.059161	0.707934	0.77947	0.97822
KIM_MYCN_AMPLIFICATION_TARGETS_UP	0.30401	0.891887	0.49387	0.915802	0.051488	0.762599
KONG_E2F3_TARGETS	0.29828	0.891887	0.29957	0.866894	0.84007	0.982668
KORKOLA_CHORIOCARCINOMA_UP	0.31151	0.891887	0.72717	0.957288	0.7406	0.972434
KYNG_DNA_DAMAGE_BY_UV	0.31139	0.891887	0.39178	0.892551	0.14907	0.843744
KYNG_WERNER_SYNDROM_AND_NORMAL_AGING_UP	0.31115	0.891887	0.10594	0.758557	0.33928	0.904566
LEE_BMP2_TARGETS_UP	0.30925	0.891887	0.23798	0.848066	0.84977	0.982736
LIM_MAMMARY_STEM_CELL_UP	0.30567	0.891887	0.87851	0.983045	0.24626	0.880187
LINDGREN_BLADDER_CANCER_HIGH_RECURRENCE	0.30517	0.891887	0.50844	0.920006	0.30912	0.904566
MANALO_HYPOXIA_UP	0.2995	0.891887	0.59759	0.939394	0.33071	0.904566
MARTIN_VIRAL_GPCR_SIGNALING_DN	0.3073	0.891887	0.5522	0.929641	0.081461	0.79251
MARZEC_IL2_SIGNALING_DN	0.30431	0.891887	0.14322	0.797841	0.64025	0.960706
MCBRYAN_TERMINAL_END_BUD_UP	0.29736	0.891887	0.87285	0.982467	0.049875	0.761501
MIDORIKAWA_AMPLIFIED_IN_LIVER_CANCER	0.30024	0.891887	0.34348	0.880131	0.76368	0.973547
MIKKELSEN_ES_ICP_WITH_H3K27ME3	0.30836	0.891887	0.98326	0.998871	0.27626	0.894681
MIKKELSEN_ES_LCP_WITH_H3K4ME3	0.29768	0.891887	0.018866	0.554054	0.28484	0.899743
MYLLYKANGAS_AMPLIFICATION_HOT_SPOT_24	0.30267	0.891887	0.096048	0.753669	0.94282	0.994336
NATSUME_RESPONSE_TO_INTERFERON_BETA_DN	0.29887	0.891887	0.020369	0.566315	0.83157	0.982267
NELSON_RESPONSE_TO_ANDROGEN_DN	0.30384	0.891887	0.6648	0.946906	0.10612	0.813236
NOUSHMEHR_GBM_GERMLINE_MUTATED	0.2951	0.891887	0.67655	0.95023	0.66827	0.961641
ODONNELL_TARGETS_OF_MYC_AND_TFRC_DN	0.30614	0.891887	0.16732	0.811228	0.87023	0.983938
PHONG_TNF_RESPONSE_VIA_P38_PARTIAL	0.29674	0.891887	0.38001	0.887787	0.63682	0.9607
PID_DELTA_NP63_PATHWAY	0.29936	0.891887	0.10062	0.753869	0.85903	0.98331
PID_IL8_CXCR1_PATHWAY	0.30354	0.891887	0.19916	0.832075	0.22163	0.871619
PID_KIT_PATHWAY	0.31023	0.891887	0.042884	0.656553	0.27358	0.8922
PID_PI3KCI_AKT_PATHWAY	0.29686	0.891887	0.78468	0.970112	0.7538	0.972434
PYEON_HPV_POSITIVE_TUMORS_DN	0.30952	0.891887	0.54952	0.929316	0.83469	0.982617
RASHI_RESPONSE_TO_IONIZING_RADIATION_1	0.29931	0.891887	0.39416	0.89301	0.15483	0.84754
RAY_TARGETS_OF_P210_BCR_ABL_FUSION_DN	0.29616	0.891887	0.4247	0.901685	0.65722	0.960969
RAY_TARGETS_OF_P210_BCR_ABL_FUSION_UP	0.30377	0.891887	0.72406	0.957067	0.47601	0.931191
REACTOME_ACTIVATION_OF_RAC1	0.29806	0.891887	0.29611	0.866894	0.25681	0.887613
REACTOME_ANCHORING_OF_THE_BASAL_BODY_TO_THE_PLASMA_MEMBRANE	0.29853	0.891887	0.23068	0.844089	0.25964	0.889015
REACTOME_ASSEMBLY_OF_THE_HIV_VIRION	0.29763	0.891887	0.85655	0.981054	0.31041	0.904566
REACTOME_BILE_ACID_AND_BILE_SALT_METABOLISM	0.29961	0.891887	0.7281	0.957659	0.10896	0.814318
REACTOME_BRANCHED_CHAIN_AMINO_ACID_CATABOLISM	0.29899	0.891887	0.50146	0.917506	0.61551	0.956607
REACTOME_CELLULAR_RESPONSE_TO_HEAT_STRESS	0.29551	0.891887	0.29134	0.866894	0.72872	0.970548
REACTOME_CHYLOMICRON_ASSEMBLY	0.30416	0.891887	0.65444	0.944534	0.21334	0.871619
REACTOME_ENERGY_DEPENDENT_REGULATION_OF_MTOR_BY_LKB1_AMPK	0.3109	0.891887	0.19814	0.832075	0.64057	0.960872
REACTOME_EXTRA_NUCLEAR_ESTROGEN_SIGNALING	0.29615	0.891887	0.42452	0.901685	0.77768	0.97737
REACTOME_FGFR2_MUTANT_RECEPTOR_ACTIVATION	0.30947	0.891887	0.64883	0.943771	0.0047851	0.573804
REACTOME_INTERCONVERSION_OF_NUCLEOTIDE_DI_AND_TRIPHOSPHATES	0.30438	0.891887	0.43503	0.904884	0.2639	0.88904
REACTOME_INTERLEUKIN_1_SIGNALING	0.30256	0.891887	0.50631	0.918815	0.96164	0.996032
REACTOME_INTERLEUKIN_6_SIGNALING	0.30873	0.891887	0.034501	0.642225	0.91045	0.990664
REACTOME_KILLING_MECHANISMS	0.30928	0.891887	0.53345	0.928049	0.18819	0.865228
REACTOME_METABOLISM_OF_INGESTED_SEMET_SEC_MESEC_INTO_H2SE	0.29848	0.891887	0.2951	0.866894	0.73564	0.972434
REACTOME_MET_ACTIVATES_PI3K_AKT_SIGNALING	0.30168	0.891887	0.65287	0.944318	0.23414	0.878911
REACTOME_MUSCARINIC_ACETYLCHOLINE_RECEPTORS	0.29924	0.891887	0.33522	0.877256	0.49518	0.934237
REACTOME_NFE2L2_REGULATES_PENTOSE_PHOSPHATE_PATHWAY_GENES	0.29954	0.891887	0.54824	0.929316	0.062775	0.770991
REACTOME_NICOTINATE_METABOLISM	0.29806	0.891887	0.32055	0.870013	0.73874	0.972434
REACTOME_NOTCH4_INTRACELLULAR_DOMAIN_REGULATES_TRANSCRIPTION	0.3082	0.891887	0.54373	0.929071	0.16992	0.857923
REACTOME_ONCOGENIC_MAPK_SIGNALING	0.31114	0.891887	0.045093	0.664855	0.0868	0.796702
REACTOME_PI_METABOLISM	0.29735	0.891887	0.40234	0.895083	0.7307	0.970991
REACTOME_PYROPTOSIS	0.2962	0.891887	0.40747	0.898239	0.64778	0.960969
REACTOME_RND1_GTPASE_CYCLE	0.30794	0.891887	0.96522	0.997065	0.50348	0.936735
REACTOME_SIGNALING_BY_RHO_GTPASES_MIRO_GTPASES_AND_RHOBTB3	0.30079	0.891887	0.15238	0.80419	0.15575	0.84754
REACTOME_STING_MEDIATED_INDUCTION_OF_HOST_IMMUNE_RESPONSES	0.30785	0.891887	0.27738	0.865304	0.40305	0.915313
REACTOME_SUMO_IS_PROTEOLYTICALLY_PROCESSED	0.30358	0.891887	0.2589	0.860035	0.55565	0.945795
REICHERT_MITOSIS_LIN9_TARGETS	0.30418	0.891887	0.010952	0.496607	0.205	0.871619
RICKMAN_HEAD_AND_NECK_CANCER_F	0.31038	0.891887	0.51978	0.923657	0.53422	0.94262
ROESSLER_LIVER_CANCER_METASTASIS_DN	0.30944	0.891887	0.23417	0.845902	0.54906	0.944923
RUIZ_TNC_TARGETS_DN	0.30226	0.891887	0.43113	0.903158	0.47291	0.931108
SANA_TNF_SIGNALING_UP	0.3032	0.891887	0.12063	0.774924	0.91954	0.991985
SANSOM_APC_TARGETS	0.3016	0.891887	0.15147	0.80419	0.43182	0.919167
SARTIPY_NORMAL_AT_INSULIN_RESISTANCE_UP	0.30972	0.891887	0.32243	0.870043	0.36633	0.90929
SATO_SILENCED_BY_METHYLATION_IN_PANCREATIC_CANCER_1	0.306	0.891887	0.16561	0.811228	0.82899	0.98182
SCHAEFFER_PROSTATE_DEVELOPMENT_AND_CANCER_BOX1_UP	0.31121	0.891887	0.20766	0.838037	0.0018298	0.533052
SCHLOSSER_MYC_TARGETS_AND_SERUM_RESPONSE_UP	0.30309	0.891887	0.35789	0.883326	0.75731	0.972434
SCHUHMACHER_MYC_TARGETS_DN	0.30868	0.891887	0.41312	0.899679	0.68001	0.962317
SMID_BREAST_CANCER_BASAL_UP	0.29871	0.891887	0.036491	0.642225	0.6406	0.960872
SMIRNOV_RESPONSE_TO_IR_2HR_UP	0.30397	0.891887	0.2072	0.838037	0.33552	0.904566
SMITH_TERT_TARGETS_UP	0.30551	0.891887	0.22694	0.843632	0.60366	0.955702
TERAMOTO_OPN_TARGETS_CLUSTER_3	0.3079	0.891887	0.4983	0.916749	0.89903	0.990072
TONKS_TARGETS_OF_RUNX1_RUNX1T1_FUSION_ERYTHROCYTE_DN	0.30246	0.891887	0.556	0.930135	0.7349	0.972434
TURASHVILI_BREAST_LOBULAR_CARCINOMA_VS_DUCTAL_NORMAL_UP	0.30405	0.891887	0.77285	0.966796	0.28248	0.897792
VALK_AML_CLUSTER_9	0.29564	0.891887	0.75665	0.963246	0.41015	0.917188
VANTVEER_BREAST_CANCER_BRCA1_DN	0.30934	0.891887	0.64162	0.942964	0.33276	0.904566
WANG_RESPONSE_TO_GSK3_INHIBITOR_SB216763_UP	0.30074	0.891887	0.11048	0.768344	0.35159	0.90599
WANG_THOC1_TARGETS_UP	0.30019	0.891887	0.33334	0.877256	0.86835	0.983897
WATANABE_RECTAL_CANCER_RADIOTHERAPY_RESPONSIVE_DN	0.30122	0.891887	0.54974	0.929316	0.29557	0.901289
WORSCHECH_TUMOR_EVASION_AND_TOLEROGENICITY_DN	0.30531	0.891887	0.57662	0.933771	0.21758	0.871619
WP_BMP2WNT4FOXO1_PATHWAY_IN_PRIMARY_ENDOMETRIAL_STROMAL_CELL_DIFFERENTIATION	0.29558	0.891887	0.71449	0.955502	0.30104	0.902546
WP_INTERACTIONS_BETWEEN_LOXL4_AND_OXIDATIVE_STRESS_PATHWAY	0.30626	0.891887	0.16246	0.808623	0.97356	0.996841
WP_PI3KAKT_SIGNALING_PATHWAY	0.30175	0.891887	0.1234	0.778777	0.16377	0.855296
WP_S1P_RECEPTOR_SIGNAL_TRANSDUCTION	0.30899	0.891887	0.8066	0.974177	0.044487	0.751049
WP_SARSCOV2_AND_COVID19_PATHWAY	0.30834	0.891887	0.33585	0.877256	0.5285	0.940668
YAO_TEMPORAL_RESPONSE_TO_PROGESTERONE_CLUSTER_17	0.30419	0.891887	0.47246	0.910968	0.23626	0.878911
YAO_TEMPORAL_RESPONSE_TO_PROGESTERONE_CLUSTER_5	0.29788	0.891887	0.80994	0.974224	0.29736	0.901289
ZWANG_CLASS_3_TRANSIENTLY_INDUCED_BY_EGF	0.30281	0.891887	0.062624	0.713636	0.68194	0.962638
BERTUCCI_MEDULLARY_VS_DUCTAL_BREAST_CANCER_DN	0.31534	0.892576	0.286	0.866894	0.31547	0.904566
BHAT_ESR1_TARGETS_NOT_VIA_AKT1_DN	0.31471	0.892576	0.23503	0.846601	0.23445	0.878911
BIOCARTA_AKAP95_PATHWAY	0.31637	0.892576	0.52785	0.927462	0.25039	0.883161
BIOCARTA_EGF_PATHWAY	0.31367	0.892576	0.16098	0.808575	0.13208	0.830336
BIOCARTA_RHODOPSIN_PATHWAY	0.31561	0.892576	0.80492	0.973898	0.90671	0.99051
BRUECKNER_TARGETS_OF_MIRLET7A3_DN	0.3149	0.892576	0.93981	0.993073	0.18081	0.862553
CASTELLANO_HRAS_AND_NRAS_TARGETS_DN	0.31311	0.892576	0.19878	0.832075	0.68191	0.962638
CASTELLANO_NRAS_TARGETS_DN	0.3127	0.892576	0.17667	0.816612	0.18663	0.865228
CHARAFE_BREAST_CANCER_LUMINAL_VS_MESENCHYMAL_DN	0.31578	0.892576	0.24097	0.849146	0.23434	0.878911
CHNG_MULTIPLE_MYELOMA_HYPERPLOID_DN	0.31633	0.892576	0.28638	0.866894	0.48237	0.932442
DAUER_STAT3_TARGETS_DN	0.31359	0.892576	0.0034438	0.357063	0.26161	0.889015
DAVICIONI_MOLECULAR_ARMS_VS_ERMS_UP	0.31249	0.892576	0.51278	0.922574	0.072499	0.783041
DER_IFN_ALPHA_RESPONSE_UP	0.31558	0.892576	0.25161	0.85443	0.7523	0.972434
GENTILE_UV_LOW_DOSE_DN	0.31527	0.892576	0.33553	0.877256	0.33146	0.904566
GOBP_AMINOPHOSPHOLIPID_TRANSPORT	0.31608	0.892576	0.22639	0.843632	0.60378	0.955702
GOBP_AMYLOID_BETA_CLEARANCE	0.3149	0.892576	0.11369	0.772378	0.031882	0.730341
GOBP_CELLULAR_RESPONSE_TO_BILE_ACID	0.31198	0.892576	0.040306	0.653947	0.11506	0.82279
GOBP_EPITHELIAL_CELL_APOPTOTIC_PROCESS	0.31501	0.892576	0.5487	0.929316	0.94034	0.994336
GOBP_FAT_CELL_DIFFERENTIATION	0.31482	0.892576	0.26325	0.862535	0.1524	0.846086
GOBP_HINDBRAIN_MORPHOGENESIS	0.31628	0.892576	0.023064	0.585344	0.51492	0.937286
GOBP_HISTONE_H3_K4_DIMETHYLATION	0.31482	0.892576	0.91508	0.989542	0.099854	0.805865
GOBP_HYALURONAN_METABOLIC_PROCESS	0.31262	0.892576	0.31241	0.868801	0.17017	0.857923
GOBP_MODULATION_OF_INHIBITORY_POSTSYNAPTIC_POTENTIAL	0.31591	0.892576	0.42841	0.902491	0.38717	0.913273
GOBP_MYELIN_ASSEMBLY	0.31414	0.892576	0.46045	0.908505	0.6017	0.955245
GOBP_NATURAL_KILLER_CELL_MEDIATED_IMMUNITY	0.31623	0.892576	0.29913	0.866894	0.078567	0.78729
GOBP_NEGATIVE_REGULATION_OF_ACUTE_INFLAMMATORY_RESPONSE	0.31478	0.892576	0.19073	0.826335	0.95135	0.995334
GOBP_NEGATIVE_REGULATION_OF_FAT_CELL_DIFFERENTIATION	0.3156	0.892576	0.52029	0.923657	0.22147	0.871619
GOBP_NEGATIVE_REGULATION_OF_GONADOTROPIN_SECRETION	0.31595	0.892576	0.18774	0.823322	0.95302	0.995512
GOBP_NEGATIVE_REGULATION_OF_NUCLEOCYTOPLASMIC_TRANSPORT	0.31479	0.892576	0.59312	0.937306	0.16828	0.856902
GOBP_NEGATIVE_REGULATION_OF_PRODUCTION_OF_MOLECULAR_MEDIATOR_OF_IMMUNE_RESPONSE	0.31193	0.892576	0.83859	0.978275	0.13729	0.835099
GOBP_NEGATIVE_REGULATION_OF_PROTEIN_CATABOLIC_PROCESS_IN_THE_VACUOLE	0.31456	0.892576	0.047165	0.669003	0.28276	0.897915
GOBP_NEGATIVE_REGULATION_OF_TOLL_LIKE_RECEPTOR_SIGNALING_PATHWAY	0.31313	0.892576	0.92819	0.991281	0.74653	0.972434
GOBP_ORGANELLE_FISSION	0.31562	0.892576	0.13032	0.783446	0.14091	0.837768
GOBP_PEPTIDYL_AMINO_ACID_MODIFICATION	0.31496	0.892576	0.014528	0.528556	0.20866	0.871619
GOBP_PEPTIDYL_DIPHTHAMIDE_BIOSYNTHETIC_PROCESS_FROM_PEPTIDYL_HISTIDINE	0.31473	0.892576	0.35507	0.883326	0.023837	0.69525
GOBP_POSITIVE_REGULATION_OF_LEUKOCYTE_DEGRANULATION	0.3127	0.892576	0.48497	0.913351	0.26743	0.890141
GOBP_POSITIVE_REGULATION_OF_PROTEIN_ACETYLATION	0.31552	0.892576	0.13169	0.786711	0.81617	0.980373
GOBP_POSITIVE_REGULATION_OF_THE_FORCE_OF_HEART_CONTRACTION	0.31421	0.892576	0.58883	0.935689	0.92546	0.993277
GOBP_POSITIVE_REGULATION_OF_WNT_SIGNALING_PATHWAY	0.31249	0.892576	0.043351	0.656553	0.75816	0.972434
GOBP_PROTEIN_DEUBIQUITINATION_INVOLVED_IN_UBIQUITIN_DEPENDENT_PROTEIN_CATABOLIC_PROCESS	0.31577	0.892576	0.094805	0.751967	0.17261	0.859512
GOBP_PROTEIN_TARGETING_TO_MEMBRANE	0.31553	0.892576	0.92258	0.990819	0.57252	0.948054
GOBP_RAS_PROTEIN_SIGNAL_TRANSDUCTION	0.31608	0.892576	0.45992	0.908505	0.025755	0.698257
GOBP_REGULATION_OF_TOLL_LIKE_RECEPTOR_SIGNALING_PATHWAY	0.31456	0.892576	0.89318	0.985314	0.40211	0.915248
GOBP_RESPONSE_TO_LECTIN	0.31552	0.892576	0.13935	0.79079	0.95836	0.996004
GOBP_RESPONSE_TO_STEROL	0.31452	0.892576	0.90602	0.987911	0.43979	0.920686
GOBP_RNA_5_END_PROCESSING	0.31221	0.892576	0.19688	0.831935	0.59947	0.954867
GOBP_RNA_SECONDARY_STRUCTURE_UNWINDING	0.31246	0.892576	0.32762	0.873418	0.36356	0.90929
GOBP_SMALL_MOLECULE_BIOSYNTHETIC_PROCESS	0.31324	0.892576	0.56116	0.930656	0.24427	0.880187
GOBP_SULFUR_AMINO_ACID_TRANSPORT	0.31628	0.892576	0.19877	0.832075	0.65831	0.960969
GOCC_CYTOPLASMIC_UBIQUITIN_LIGASE_COMPLEX	0.31466	0.892576	0.71057	0.954708	0.83096	0.982238
GOCC_MANNOSYLTRANSFERASE_COMPLEX	0.31342	0.892576	0.67753	0.950336	0.037619	0.734456
GOCC_PARANODAL_JUNCTION	0.31616	0.892576	0.15656	0.804825	0.75552	0.972434
GOMF_ACYLGLYCEROL_O_ACYLTRANSFERASE_ACTIVITY	0.31635	0.892576	0.35221	0.882419	0.36955	0.909962
GOMF_ADENYLATE_KINASE_ACTIVITY	0.31587	0.892576	0.43451	0.90468	0.53434	0.94262
GOMF_ARP2_3_COMPLEX_BINDING	0.31502	0.892576	0.0113	0.497888	0.68102	0.962317
GOMF_CCR6_CHEMOKINE_RECEPTOR_BINDING	0.3139	0.892576	0.37004	0.883573	0.96036	0.996032
GOMF_GDP_DISSOCIATION_INHIBITOR_BINDING	0.31388	0.892576	0.79044	0.971508	0.61127	0.956533
GOMF_MOLECULAR_TRANSDUCER_ACTIVITY	0.31366	0.892576	0.36474	0.883326	0.24005	0.880187
GOMF_PATTERN_RECOGNITION_RECEPTOR_ACTIVITY	0.31237	0.892576	0.31607	0.869398	0.49246	0.933335
GOMF_PHOSPHATIDYLINOSITOL_3_KINASE_REGULATOR_ACTIVITY	0.31255	0.892576	0.68434	0.951707	0.92098	0.992247
GOMF_RRNA_ADENINE_METHYLTRANSFERASE_ACTIVITY	0.31299	0.892576	0.19194	0.827804	0.34023	0.904566
GOMF_TRANSKETOLASE_OR_TRANSALDOLASE_ACTIVITY	0.31584	0.892576	0.51536	0.922579	0.10588	0.812862
JAZAG_TGFB1_SIGNALING_UP	0.31544	0.892576	0.46557	0.908623	0.061382	0.769532
KEGG_ASCORBATE_AND_ALDARATE_METABOLISM	0.31567	0.892576	0.88775	0.984754	0.56078	0.94615
KOINUMA_TARGETS_OF_SMAD2_OR_SMAD3	0.31439	0.892576	0.91506	0.989542	0.44377	0.920686
LU_TUMOR_ANGIOGENESIS_UP	0.31371	0.892576	0.12123	0.774924	0.42154	0.917974
MAEKAWA_ATF2_TARGETS	0.31612	0.892576	0.055141	0.699512	0.62351	0.959192
MEBARKI_HCC_PROGENITOR_WNT_DN_CTNNB1_INDEPENDENT	0.3154	0.892576	0.41076	0.899497	0.57143	0.947729
MIKKELSEN_IPS_WITH_HCP_H3K27ME3	0.31195	0.892576	0.21164	0.838057	0.4853	0.932442
PEREZ_TP53_TARGETS	0.31513	0.892576	0.12962	0.782208	0.10774	0.814318
REACTOME_CYTOKINE_SIGNALING_IN_IMMUNE_SYSTEM	0.31433	0.892576	0.18265	0.820558	0.55636	0.945795
REACTOME_EXTENSION_OF_TELOMERES	0.31324	0.892576	0.24921	0.852657	0.62039	0.958193
REACTOME_INTERLEUKIN_12_FAMILY_SIGNALING	0.31382	0.892576	0.38711	0.890571	0.30313	0.902546
REACTOME_MISCELLANEOUS_TRANSPORT_AND_BINDING_EVENTS	0.31573	0.892576	0.17259	0.813239	0.5661	0.946519
REACTOME_NEGATIVE_REGULATION_OF_TCF_DEPENDENT_SIGNALING_BY_WNT_LIGAND_ANTAGONISTS	0.31403	0.892576	0.23269	0.845152	0.22877	0.875467
REACTOME_PROTON_COUPLED_MONOCARBOXYLATE_TRANSPORT	0.31527	0.892576	0.069282	0.714425	0.17208	0.85863
REACTOME_REGULATION_OF_GENE_EXPRESSION_BY_HYPOXIA_INDUCIBLE_FACTOR	0.31443	0.892576	0.21893	0.842649	0.4806	0.931768
REACTOME_SYNTHESIS_OF_PIPS_AT_THE_PLASMA_MEMBRANE	0.31541	0.892576	0.11799	0.772389	0.43178	0.919167
REACTOME_TRAF3_DEPENDENT_IRF_ACTIVATION_PATHWAY	0.31328	0.892576	0.27298	0.864341	0.80331	0.979455
RIZKI_TUMOR_INVASIVENESS_2D_DN	0.31409	0.892576	0.21723	0.841407	0.65439	0.960969
TAKEDA_TARGETS_OF_NUP98_HOXA9_FUSION_16D_UP	0.3154	0.892576	0.020762	0.566673	0.82364	0.981056
TONKS_TARGETS_OF_RUNX1_RUNX1T1_FUSION_SUSTAINED_IN_MONOCYTE_DN	0.31284	0.892576	0.65401	0.944534	0.50408	0.936735
WONG_EMBRYONIC_STEM_CELL_CORE	0.31325	0.892576	0.105	0.758557	0.71444	0.967986
WP_CONGENITAL_GENERALIZED_LIPODYSTROPHY	0.31201	0.892576	0.61998	0.941002	0.2449	0.880187
WP_KENNEDY_PATHWAY_FROM_SPHINGOLIPIDS	0.31493	0.892576	0.12541	0.781471	0.36059	0.90929
WP_MACROPHAGE_MARKERS	0.31518	0.892576	0.58756	0.935689	0.45746	0.924892
ZHOU_CELL_CYCLE_GENES_IN_IR_RESPONSE_2HR	0.31375	0.892576	0.34724	0.880131	0.87262	0.984091
ZHU_CMV_8_HR_UP	0.31336	0.892576	0.57885	0.934268	0.30519	0.903736
GOBP_REGULATION_OF_NON_MOTILE_CILIUM_ASSEMBLY	0.31656	0.892964	0.20269	0.834379	0.90664	0.99051
APPIERTO_RESPONSE_TO_FENRETINIDE_DN	0.31684	0.893274	0.18413	0.821459	0.042434	0.744572
GOBP_STABILIZATION_OF_MEMBRANE_POTENTIAL	0.31676	0.893274	0.22019	0.842709	0.74238	0.972434
GOBP_TETRAHYDROFOLATE_BIOSYNTHETIC_PROCESS	0.31688	0.893274	0.53731	0.928229	0.46299	0.925788
GOMF_PROLINE_SODIUM_SYMPORTER_ACTIVITY	0.31684	0.893274	0.056505	0.702062	0.51141	0.936735
GOBP_ADENYLATE_CYCLASE_INHIBITING_G_PROTEIN_COUPLED_ACETYLCHOLINE_RECEPTOR_SIGNALING_PATHWAY	0.31695	0.893323	0.38096	0.887787	0.82341	0.981056
BEGUM_TARGETS_OF_PAX3_FOXO1_FUSION_AND_PAX3	0.31736	0.893851	0.73529	0.96033	0.011917	0.646045
EGUCHI_CELL_CYCLE_RB1_TARGETS	0.3174	0.893851	0.43716	0.904956	0.44679	0.921815
GOBP_POSITIVE_REGULATION_OF_GLUTAMATE_SECRETION	0.31726	0.893851	0.1643	0.810167	0.7179	0.96865
GOBP_REGULATION_OF_RESPONSE_TO_OXIDATIVE_STRESS	0.31735	0.893851	0.072184	0.716545	0.44487	0.921496
GOCC_HIGH_DENSITY_LIPOPROTEIN_PARTICLE	0.31737	0.893851	0.87951	0.983182	0.0065964	0.626658
BENITEZ_GBM_PROTEASOME_INHIBITION_RESPONSE	0.31746	0.893871	0.51208	0.922344	0.32352	0.904566
GOBP_CORNEA_DEVELOPMENT_IN_CAMERA_TYPE_EYE	0.31765	0.893871	0.45017	0.906954	0.41495	0.91747
GOBP_EMBRYONIC_DIGESTIVE_TRACT_MORPHOGENESIS	0.31762	0.893871	0.4225	0.901614	0.86816	0.983897
REACTOME_BINDING_OF_TCF_LEF_CTNNB1_TO_TARGET_GENE_PROMOTERS	0.31752	0.893871	0.15347	0.80419	0.47762	0.931348
SEIDEN_ONCOGENESIS_BY_MET	0.31767	0.893871	0.97239	0.997773	0.71448	0.967986
GOBP_RESPONSE_TO_HEAT	0.3178	0.893954	0.31994	0.869398	0.30407	0.903023
MANNE_COVID19_COMBINED_COHORT_VS_HEALTHY_DONOR_PLATELETS_DN	0.31782	0.893954	0.81009	0.974224	0.17324	0.859667
RAFFEL_VEGFA_TARGETS_UP	0.31791	0.893954	0.27823	0.865424	0.4199	0.91747
YAO_TEMPORAL_RESPONSE_TO_PROGESTERONE_CLUSTER_12	0.31786	0.893954	0.051359	0.686451	0.62932	0.9607
GOBP_PEPTIDE_MODIFICATION	0.31829	0.89422	0.53807	0.928229	0.63833	0.9607
GOBP_REGULATION_OF_PLASMA_MEMBRANE_REPAIR	0.3183	0.89422	0.89219	0.985011	0.25139	0.883966
GOMF_EPHRIN_RECEPTOR_ACTIVITY	0.31819	0.89422	0.13434	0.789361	0.8671	0.983897
MARSHALL_VIRAL_INFECTION_RESPONSE_UP	0.31807	0.89422	0.90401	0.987533	0.058022	0.7682
PROVENZANI_METASTASIS_UP	0.31832	0.89422	0.24248	0.85027	0.12255	0.824507
VERHAAK_AML_WITH_NPM1_MUTATED_UP	0.31831	0.89422	0.64883	0.943771	0.043795	0.747676
GOCC_PROTEIN_PHOSPHATASE_4_COMPLEX	0.31838	0.894241	0.97642	0.997848	0.3141	0.904566
GOBP_ACTION_POTENTIAL	0.31863	0.894336	0.65985	0.945914	0.16368	0.855296
GOBP_BASEMENT_MEMBRANE_ORGANIZATION	0.31866	0.894336	0.62039	0.941002	0.013317	0.646045
GOBP_CARTILAGE_DEVELOPMENT_INVOLVED_IN_ENDOCHONDRAL_BONE_MORPHOGENESIS	0.31893	0.894336	0.37035	0.883573	0.78055	0.978276
GOBP_INNATE_IMMUNE_RESPONSE_IN_MUCOSA	0.31876	0.894336	0.16904	0.811228	0.99571	0.99883
GOBP_INTRACILIARY_RETROGRADE_TRANSPORT	0.31871	0.894336	0.27406	0.864341	0.38467	0.913273
GOBP_NEGATIVE_REGULATION_OF_OSSIFICATION	0.31852	0.894336	0.99768	0.999965	0.23571	0.878911
GOCC_CAVEOLA	0.3189	0.894336	0.65037	0.943771	0.17789	0.861038
GOCC_DENDRITIC_SPINE_NECK	0.31876	0.894336	0.417	0.900996	0.41571	0.91747
GOMF_CYCLIC_NUCLEOTIDE_PHOSPHODIESTERASE_ACTIVITY	0.31887	0.894336	0.47835	0.91308	0.38168	0.913273
GRAESSMANN_RESPONSE_TO_MC_AND_DOXORUBICIN_DN	0.31894	0.894336	0.23264	0.845152	0.68056	0.962317
GOBP_DETECTION_OF_CELL_DENSITY	0.31917	0.894438	0.39813	0.894332	0.9009	0.99051
GOBP_LATERAL_MESODERM_DEVELOPMENT	0.31904	0.894438	0.11303	0.771562	0.91518	0.991982
GOCC_ASTER	0.31966	0.894438	0.47188	0.910968	0.22409	0.873396
GOCC_CELL_CORTEX_REGION	0.31957	0.894438	0.12211	0.775756	0.52638	0.940273
GOMF_VITAMIN_BINDING	0.31925	0.894438	0.06466	0.713636	0.50832	0.936735
PID_TOLL_ENDOGENOUS_PATHWAY	0.31963	0.894438	0.07511	0.718866	0.79479	0.978944
REACTOME_DOWNSTREAM_SIGNALING_OF_ACTIVATED_FGFR1	0.31947	0.894438	0.53483	0.928049	0.067757	0.779495
REACTOME_RNA_POLYMERASE_III_TRANSCRIPTION_TERMINATION	0.31914	0.894438	0.9282	0.991281	0.16277	0.855296
REACTOME_SENSORY_PROCESSING_OF_SOUND_BY_OUTER_HAIR_CELLS_OF_THE_COCHLEA	0.31955	0.894438	0.36349	0.883326	0.13146	0.830336
REACTOME_TP53_REGULATES_TRANSCRIPTION_OF_CELL_CYCLE_GENES	0.31957	0.894438	0.80499	0.973898	0.59485	0.954227
WP_APOPTOSIS	0.31964	0.894438	0.39363	0.89301	0.17048	0.857923
WP_ETHER_LIPID_BIOSYNTHESIS	0.31964	0.894438	0.20239	0.834379	0.067138	0.776489
WP_INTRACELLULAR_TRAFFICKING_PROTEINS_INVOLVED_IN_CMT_NEUROPATHY	0.31919	0.894438	0.60998	0.940566	0.21939	0.871619
GOBP_INDOLALKYLAMINE_METABOLIC_PROCESS	0.31979	0.894541	0.17747	0.816612	0.8469	0.982668
GOBP_NEGATIVE_REGULATION_OF_GLIAL_CELL_MIGRATION	0.3199	0.894541	0.10105	0.753933	0.3918	0.914392
GOBP_NK_T_CELL_PROLIFERATION	0.31996	0.894541	0.1208	0.774924	0.63358	0.9607
GOBP_POSITIVE_REGULATION_OF_ENDOCYTIC_RECYCLING	0.31996	0.894541	0.28205	0.866105	0.63113	0.9607
WP_DOPAMINERGIC_NEUROGENESIS	0.31994	0.894541	0.075396	0.719547	0.17598	0.860966
GOBP_INTESTINAL_ABSORPTION	0.32032	0.895155	0.55938	0.930656	0.69456	0.964843
GOBP_REGULATION_OF_SYSTEMIC_ARTERIAL_BLOOD_PRESSURE_BY_CIRCULATORY_RENIN_ANGIOTENSIN	0.32036	0.895155	0.94418	0.99363	0.4433	0.920686
GOMF_RECEPTOR_SERINE_THREONINE_KINASE_BINDING	0.32037	0.895155	0.30144	0.866955	0.7982	0.978944
REACTOME_NRCAM_INTERACTIONS	0.32039	0.895155	0.86085	0.981283	0.67379	0.962317
GOBP_REGULATION_OF_PROTEIN_ACETYLATION	0.32045	0.895168	0.072622	0.716545	0.75736	0.972434
GOBP_REGULATION_OF_TAU_PROTEIN_KINASE_ACTIVITY	0.3205	0.895168	0.2491	0.852657	0.054411	0.765958
GOBP_LYMPH_NODE_DEVELOPMENT	0.3217	0.895284	0.33105	0.874797	0.70865	0.96781
GOBP_POSITIVE_REGULATION_OF_MONOOXYGENASE_ACTIVITY	0.32135	0.895284	0.72633	0.957135	0.40958	0.917188
GOBP_PROGRAMMED_CELL_DEATH_INVOLVED_IN_CELL_DEVELOPMENT	0.32073	0.895284	0.34792	0.880131	0.97747	0.996841
GOBP_PROTEASOMAL_PROTEIN_CATABOLIC_PROCESS	0.32165	0.895284	0.31762	0.869398	0.55784	0.945795
GOBP_REGULATION_OF_DENDRITE_EXTENSION	0.32137	0.895284	0.14679	0.799547	0.78138	0.97868
GOBP_REGULATION_OF_NK_T_CELL_ACTIVATION	0.32112	0.895284	0.07253	0.716545	0.77159	0.976589
GOBP_REGULATION_OF_PROTEIN_POLYUBIQUITINATION	0.32163	0.895284	0.26212	0.861838	0.094035	0.801348
GOBP_SENSORY_PERCEPTION_OF_UMAMI_TASTE	0.32162	0.895284	0.026687	0.610364	0.53189	0.942544
GOCC_CCR4_NOT_CORE_COMPLEX	0.32061	0.895284	0.15261	0.80419	0.30965	0.904566
GOCC_CILIARY_BASAL_BODY	0.32112	0.895284	0.07144	0.716041	0.58657	0.951762
GOCC_PHOSPHORYLASE_KINASE_COMPLEX	0.32093	0.895284	0.56734	0.932058	0.2222	0.871619
GOMF_ACTIVIN_BINDING	0.32106	0.895284	0.56121	0.930656	0.081314	0.79251
GOMF_INTERLEUKIN_1_RECEPTOR_ACTIVITY	0.32141	0.895284	0.99169	0.999548	0.0050945	0.575225
GOMF_OXIDOREDUCTASE_ACTIVITY_ACTING_ON_THE_ALDEHYDE_OR_OXO_GROUP_OF_DONORS_NAD_OR_NADP_AS_ACCEPTOR	0.32157	0.895284	0.31719	0.869398	0.10783	0.814318
GOMF_UBIQUITIN_LIKE_PROTEIN_CONJUGATING_ENZYME_BINDING	0.32128	0.895284	0.17065	0.811812	0.68479	0.96356
NADLER_HYPERGLYCEMIA_AT_OBESITY	0.32129	0.895284	0.75994	0.963818	0.90325	0.99051
REACTOME_CARGO_RECOGNITION_FOR_CLATHRIN_MEDIATED_ENDOCYTOSIS	0.32155	0.895284	0.40517	0.896721	0.18126	0.863009
REACTOME_GLOBAL_GENOME_NUCLEOTIDE_EXCISION_REPAIR_GG_NER	0.32111	0.895284	0.86355	0.98152	0.05636	0.7682
REACTOME_NEF_AND_SIGNAL_TRANSDUCTION	0.32119	0.895284	0.60937	0.940566	0.26698	0.890141
REACTOME_SLC_TRANSPORTER_DISORDERS	0.3212	0.895284	0.62942	0.942138	0.87705	0.985405
WP_FAMILIAL_HYPERLIPIDEMIA_TYPE_4	0.32157	0.895284	0.56823	0.9329	0.8335	0.982554
YANG_BREAST_CANCER_ESR1_UP	0.3216	0.895284	0.49726	0.916531	0.76857	0.976022
GOBP_POSITIVE_REGULATION_OF_BLOOD_PRESSURE_BY_EPINEPHRINE_NOREPINEPHRINE	0.32181	0.895297	0.30361	0.866955	0.17695	0.860966
LIU_VMYB_TARGETS_UP	0.32181	0.895297	0.30552	0.866955	0.85259	0.982736
GOBP_CELLULAR_RESPONSE_TO_OXYGEN_GLUCOSE_DEPRIVATION	0.32244	0.89555	0.05404	0.697797	0.026161	0.698257
GOBP_ERK5_CASCADE	0.32244	0.89555	0.21408	0.838979	0.66349	0.961073
GOBP_GLYCOLIPID_BIOSYNTHETIC_PROCESS	0.32232	0.89555	0.92667	0.991281	0.14352	0.838948
GOBP_POSITIVE_REGULATION_OF_HISTONE_METHYLATION	0.32236	0.89555	0.64392	0.943659	0.088639	0.796806
GOBP_REGULATION_OF_MUSCLE_SYSTEM_PROCESS	0.3224	0.89555	0.22859	0.843632	0.17438	0.860966
GOCC_MICROVESICLE	0.32248	0.89555	0.50769	0.919639	0.7958	0.978944
GOMF_CDP_ALCOHOL_PHOSPHATIDYLTRANSFERASE_ACTIVITY	0.32212	0.89555	0.90485	0.987585	0.050507	0.761501
GOMF_TRANSCRIPTION_COREGULATOR_BINDING	0.32236	0.89555	0.18873	0.824386	0.026084	0.698257
REACTOME_ACTIVATION_OF_CASPASES_THROUGH_APOPTOSOME_MEDIATED_CLEAVAGE	0.32221	0.89555	0.64602	0.943659	0.2228	0.871619
SMID_BREAST_CANCER_RELAPSE_IN_PLEURA_DN	0.32229	0.89555	0.3168	0.869398	0.70613	0.967402
TOMLINS_PROSTATE_CANCER_DN	0.32207	0.89555	0.33537	0.877256	0.2551	0.885517
GOBP_TELOMERIC_LOOP_DISASSEMBLY	0.32265	0.895875	0.029205	0.618341	0.5299	0.941485
BIOCARTA_FAS_PATHWAY	0.32277	0.895944	0.55745	0.930555	0.94228	0.994336
GOBP_REGULATION_OF_BARBED_END_ACTIN_FILAMENT_CAPPING	0.32278	0.895944	0.51067	0.921062	0.94722	0.994718
BROWNE_HCMV_INFECTION_1HR_DN	0.32347	0.896011	0.91699	0.989542	0.03608	0.732487
GOBP_CALCIUM_ION_REGULATED_EXOCYTOSIS_OF_NEUROTRANSMITTER	0.3237	0.896011	0.69009	0.953107	0.97978	0.996841
GOBP_CELL_FATE_SPECIFICATION_INVOLVED_IN_PATTERN_SPECIFICATION	0.32367	0.896011	0.7499	0.961799	0.3269	0.904566
GOBP_CHRONIC_INFLAMMATORY_RESPONSE	0.32296	0.896011	0.14623	0.798762	0.79427	0.978944
GOBP_COGNITION	0.32352	0.896011	0.37063	0.883674	0.013339	0.646045
GOBP_CYTOSKELETON_DEPENDENT_INTRACELLULAR_TRANSPORT	0.32304	0.896011	0.83645	0.977853	0.20538	0.871619
GOBP_NEGATIVE_REGULATION_OF_EXTRACELLULAR_MATRIX_ORGANIZATION	0.32349	0.896011	0.45319	0.908095	0.55309	0.945795
GOBP_REGULATION_OF_HYDROGEN_PEROXIDE_MEDIATED_PROGRAMMED_CELL_DEATH	0.32346	0.896011	0.37502	0.885303	0.67838	0.962317
GOBP_RESPIRATORY_SYSTEM_DEVELOPMENT	0.32312	0.896011	0.090196	0.744821	0.33698	0.904566
GOBP_TRACHEA_CARTILAGE_DEVELOPMENT	0.32368	0.896011	0.0075647	0.471173	0.85441	0.982736
GOCC_TUBULAR_ENDOSOME	0.32344	0.896011	0.49512	0.916517	0.50762	0.936735
GOMF_MOLECULAR_FUNCTION_ACTIVATOR_ACTIVITY	0.32335	0.896011	0.22176	0.843204	0.32958	0.904566
LU_AGING_BRAIN_DN	0.32352	0.896011	0.30029	0.866955	0.31599	0.904566
MATZUK_SPERMATOZOA	0.3231	0.896011	0.27619	0.864725	0.42138	0.917882
OUELLET_OVARIAN_CANCER_INVASIVE_VS_LMP_UP	0.32296	0.896011	0.13375	0.789361	0.12401	0.824507
REACTOME_TIE2_SIGNALING	0.3234	0.896011	0.52523	0.926345	0.88033	0.985741
WANG_RESPONSE_TO_ANDROGEN_UP	0.32364	0.896011	0.36946	0.883573	0.31255	0.904566
GOBP_CALCIUM_ION_IMPORT_INTO_SARCOPLASMIC_RETICULUM	0.32384	0.896069	0.32738	0.873345	0.57973	0.951107
GOBP_REGULATION_OF_CDC42_PROTEIN_SIGNAL_TRANSDUCTION	0.32409	0.896069	0.69908	0.953857	0.0093703	0.646045
GOBP_REGULATION_OF_MEIOTIC_CELL_CYCLE_PHASE_TRANSITION	0.32401	0.896069	0.60183	0.940566	0.60794	0.955883
GOBP_REGULATION_OF_TELOMERASE_ACTIVITY	0.32403	0.896069	0.2712	0.863897	0.050852	0.761501
GOCC_SAGA_COMPLEX	0.32402	0.896069	0.2598	0.860132	0.72481	0.969782
GOCC_VACUOLE	0.32407	0.896069	0.074367	0.716545	0.95421	0.995512
WOOD_EBV_EBNA1_TARGETS_UP	0.32379	0.896069	0.70219	0.953857	0.2512	0.883966
GOBP_NEGATIVE_REGULATION_OF_PHOSPHOPROTEIN_PHOSPHATASE_ACTIVITY	0.32418	0.896102	0.69805	0.953857	0.1699	0.857923
GOBP_REGULATION_OF_INOSITOL_PHOSPHATE_BIOSYNTHETIC_PROCESS	0.32426	0.896102	0.09688	0.753731	0.17091	0.857923
GOMF_NUCLEAR_ESTROGEN_RECEPTOR_BINDING	0.32422	0.896102	0.39284	0.892551	0.45881	0.924892
GOMF_CALCIUM_ION_BINDING	0.32433	0.89615	0.95745	0.995748	0.98563	0.997339
GOBP_NEGATIVE_REGULATION_OF_CARDIOCYTE_DIFFERENTIATION	0.32466	0.89668	0.7869	0.970278	0.43138	0.919167
GOBP_REGULATION_OF_CYTOPLASMIC_TRANSLATIONAL_INITIATION	0.32468	0.89668	0.71052	0.954708	0.046974	0.755093
GOCC_ER_UBIQUITIN_LIGASE_COMPLEX	0.32468	0.89668	0.62187	0.941002	0.68313	0.963076
GOBP_REGULATION_OF_INNATE_IMMUNE_RESPONSE	0.32476	0.896755	0.21396	0.838979	0.89628	0.989451
REACTOME_NR1H2_NR1H3_REGULATE_GENE_EXPRESSION_TO_LIMIT_CHOLESTEROL_UPTAKE	0.32485	0.896858	0.15747	0.805784	0.54266	0.944923
GOBP_REGULATION_OF_INTRINSIC_APOPTOTIC_SIGNALING_PATHWAY_IN_RESPONSE_TO_DNA_DAMAGE_BY_P53_CLASS_MEDIATOR	0.32493	0.896933	0.7334	0.959878	0.7506	0.972434
REACTOME_SYNTHESIS_OF_15_EICOSATETRAENOIC_ACID_DERIVATIVES	0.32501	0.897009	0.036748	0.642225	0.31733	0.904566
KEGG_ALZHEIMERS_DISEASE	0.32509	0.897084	0.11688	0.772389	0.10515	0.809817
GOBP_CYTOKINE_PRODUCTION_INVOLVED_IN_INFLAMMATORY_RESPONSE	0.32527	0.897435	0.36106	0.883326	0.30335	0.902546
GOBP_POSITIVE_REGULATION_OF_FC_RECEPTOR_MEDIATED_STIMULATORY_SIGNALING_PATHWAY	0.3256	0.897665	0.72369	0.957067	0.3699	0.910297
GOBP_POSITIVE_REGULATION_OF_LIPASE_ACTIVITY	0.32546	0.897665	0.42772	0.902491	0.22838	0.875079
HERNANDEZ_MITOTIC_ARREST_BY_DOCETAXEL_1_DN	0.32556	0.897665	0.55621	0.930244	0.70129	0.966653
MASSARWEH_TAMOXIFEN_RESISTANCE_DN	0.32563	0.897665	0.21247	0.838285	0.81055	0.979953
SCHLOSSER_SERUM_RESPONSE_DN	0.32541	0.897665	0.29815	0.866894	0.15389	0.84754
VERNOCHET_ADIPOGENESIS	0.32567	0.897665	0.21527	0.839402	0.21387	0.871619
GOMF_MOLECULAR_FUNCTION_INHIBITOR_ACTIVITY	0.32582	0.897897	0.31018	0.868558	0.22794	0.875079
REACTOME_VEGFR2_MEDIATED_CELL_PROLIFERATION	0.32586	0.897897	0.071818	0.716545	0.54417	0.944923
GOCC_ATPASE_COMPLEX	0.32595	0.898	0.14363	0.798654	0.24192	0.880187
GOBP_APOLIPOPROTEIN_A_I_MEDIATED_SIGNALING_PATHWAY	0.32646	0.898222	0.69973	0.953857	0.24686	0.880554
GOBP_BRUSH_BORDER_ASSEMBLY	0.32714	0.898222	0.63561	0.942138	0.65958	0.960969
GOBP_CEREBELLAR_CORTEX_MORPHOGENESIS	0.32629	0.898222	0.011541	0.498023	0.33897	0.904566
GOBP_IMMATURE_B_CELL_DIFFERENTIATION	0.32696	0.898222	0.32772	0.873441	0.039251	0.740457
GOBP_NEGATIVE_REGULATION_OF_NUCLEOTIDE_BIOSYNTHETIC_PROCESS	0.3263	0.898222	0.8726	0.982467	0.64602	0.960969
GOBP_NEGATIVE_REGULATION_OF_STEM_CELL_DIFFERENTIATION	0.32713	0.898222	0.57159	0.933652	0.84708	0.982668
GOBP_NEUROENDOCRINE_CELL_DIFFERENTIATION	0.32691	0.898222	0.12736	0.781816	0.14863	0.843677
GOBP_RNA_PROCESSING	0.32682	0.898222	0.16108	0.808575	0.34173	0.904566
GOBP_SPINAL_CORD_DEVELOPMENT	0.32649	0.898222	0.61056	0.940566	0.14877	0.843677
GOCC_SWI_SNF_COMPLEX	0.32682	0.898222	0.49582	0.916531	0.3886	0.913273
GOMF_BMP_RECEPTOR_BINDING	0.32672	0.898222	0.32192	0.870043	0.67806	0.962317
GOMF_SUMO_LIGASE_ACTIVITY	0.32708	0.898222	0.35783	0.883326	0.023029	0.69525
KEGG_ALLOGRAFT_REJECTION	0.32698	0.898222	0.39133	0.892545	0.80624	0.979888
KEGG_INSULIN_SIGNALING_PATHWAY	0.32652	0.898222	0.87351	0.982467	0.10134	0.805865
MODY_HIPPOCAMPUS_POSTNATAL	0.3271	0.898222	0.71632	0.955556	0.32762	0.904566
PARK_TRETINOIN_RESPONSE_AND_RARA_PLZF_FUSION	0.32692	0.898222	0.30634	0.866955	0.093164	0.800894
REACTOME_GLYOXYLATE_METABOLISM_AND_GLYCINE_DEGRADATION	0.32683	0.898222	0.73584	0.960571	0.55254	0.945795
REACTOME_PHOSPHORYLATION_OF_EMI1	0.32692	0.898222	0.080516	0.727309	0.02801	0.707994
REACTOME_SYNTHESIS_OF_PG	0.32629	0.898222	0.38247	0.889022	0.057253	0.7682
REACTOME_UPTAKE_AND_FUNCTION_OF_ANTHRAX_TOXINS	0.32653	0.898222	0.36939	0.883573	0.54502	0.944923
YANG_BREAST_CANCER_ESR1_DN	0.32703	0.898222	0.16459	0.810744	0.67336	0.962317
GOBP_FIBROBLAST_GROWTH_FACTOR_RECEPTOR_SIGNALING_PATHWAY	0.32738	0.898293	0.82586	0.977467	0.042585	0.744572
GOCC_AXON_HILLOCK	0.3273	0.898293	0.22197	0.843212	0.59759	0.954498
GOCC_ENDOCYTIC_VESICLE	0.32735	0.898293	0.46469	0.908623	0.45353	0.924004
GOMF_ASPARTIC_TYPE_PEPTIDASE_ACTIVITY	0.32738	0.898293	0.28167	0.866105	0.54481	0.944923
WINZEN_DEGRADED_VIA_KHSRP	0.32743	0.898293	0.15171	0.80419	0.64151	0.960922
GOBP_MULTIVESICULAR_BODY_SORTING_PATHWAY	0.3275	0.89834	0.24541	0.852073	0.73252	0.972171
REACTOME_ESTROGEN_BIOSYNTHESIS	0.32767	0.898661	0.28309	0.866349	0.4	0.915159
CHICAS_RB1_TARGETS_CONFLUENT	0.32794	0.899139	0.079929	0.727309	0.45147	0.923099
GOBP_NEGATIVE_REGULATION_OF_CELL_DEATH	0.32795	0.899139	0.095905	0.753242	0.88051	0.985741
GOBP_ACTIVATION_OF_INNATE_IMMUNE_RESPONSE	0.3281	0.899406	0.30998	0.868558	0.99483	0.99883
GOBP_CHONDROITIN_SULFATE_PROTEOGLYCAN_BIOSYNTHETIC_PROCESS	0.3284	0.899522	0.5566	0.930357	0.088956	0.796806
GOBP_IRON_IMPORT_INTO_CELL	0.32832	0.899522	0.55979	0.930656	0.042927	0.744871
LINDGREN_BLADDER_CANCER_CLUSTER_2A_UP	0.32846	0.899522	0.82973	0.9778	0.63021	0.9607
MATZUK_SPERMATOCYTE	0.32833	0.899522	0.020444	0.566315	0.43104	0.919167
NIKOLSKY_BREAST_CANCER_6P24_P22_AMPLICON	0.32822	0.899522	0.15978	0.808575	0.112	0.816997
WP_OXYSTEROLS_DERIVED_FROM_CHOLESTEROL	0.32843	0.899522	0.84146	0.978389	0.18743	0.865228
GOBP_NEGATIVE_REGULATION_OF_LIPOPOLYSACCHARIDE_MEDIATED_SIGNALING_PATHWAY	0.32855	0.899624	0.61989	0.941002	0.81805	0.980603
GOCC_SODIUM_POTASSIUM_EXCHANGING_ATPASE_COMPLEX	0.32861	0.899643	0.51562	0.922579	0.27282	0.8922
AMIT_SERUM_RESPONSE_20_MCF10A	0.32919	0.899649	0.58104	0.934602	0.73128	0.971418
CHANG_POU5F1_TARGETS_UP	0.3292	0.899649	0.29648	0.866894	0.8733	0.984192
GOBP_CARDIAC_NEURAL_CREST_CELL_DIFFERENTIATION_INVOLVED_IN_HEART_DEVELOPMENT	0.32922	0.899649	0.6674	0.947857	0.28057	0.897214
GOBP_CELLULAR_RESPONSE_TO_INTERFERON_ALPHA	0.32883	0.899649	0.41024	0.899356	0.43454	0.920596
GOBP_EMBRYO_DEVELOPMENT_ENDING_IN_BIRTH_OR_EGG_HATCHING	0.32927	0.899649	0.70051	0.953857	0.018708	0.683434
GOBP_PROTEIN_IMPORT_INTO_PEROXISOME_MATRIX	0.32924	0.899649	0.023689	0.594112	0.64457	0.960969
GOBP_REGULATION_OF_SYNCYTIUM_FORMATION_BY_PLASMA_MEMBRANE_FUSION	0.32928	0.899649	0.16433	0.810167	0.6736	0.962317
GOBP_RESPONSE_TO_CATECHOLAMINE	0.3293	0.899649	0.46316	0.908598	0.18598	0.865228
GOBP_WOUND_HEALING_SPREADING_OF_EPIDERMAL_CELLS	0.32925	0.899649	0.099239	0.753731	0.21961	0.871619
GOBP_ZINC_ION_TRANSPORT	0.32884	0.899649	0.049783	0.680323	0.2285	0.875139
GOCC_UBIQUINONE_BIOSYNTHESIS_COMPLEX	0.32893	0.899649	0.44769	0.905929	0.68969	0.964385
NIKOLSKY_BREAST_CANCER_16Q24_AMPLICON	0.32888	0.899649	0.54459	0.929071	0.25291	0.884852
WP_PHYSIOLOGICAL_AND_PATHOLOGICAL_HYPERTROPHY_OF_THE_HEART	0.32899	0.899649	0.36196	0.883326	0.23411	0.878911
GOBP_INNER_DYNEIN_ARM_ASSEMBLY	0.32944	0.899887	0.41379	0.900353	0.52673	0.940273
ANDERSEN_CHOLANGIOCARCINOMA_CLASS2	0.33679	0.900118	0.27422	0.864341	0.95041	0.995334
BEGUM_TARGETS_OF_PAX3_FOXO1_FUSION_DN	0.33481	0.900118	0.45153	0.907329	0.12128	0.824507
BENPORATH_ES_1	0.33209	0.900118	0.40463	0.896315	0.15211	0.846079
BIOCARTA_ATM_PATHWAY	0.33401	0.900118	0.26912	0.862993	0.83465	0.982617
BIOCARTA_EFP_PATHWAY	0.33672	0.900118	0.75529	0.96311	0.49271	0.933335
BIOCARTA_HDAC_PATHWAY	0.33523	0.900118	0.49345	0.915802	0.28745	0.900232
BIOCARTA_HIF_PATHWAY	0.33141	0.900118	0.4262	0.902323	0.81331	0.979953
BIOCARTA_PELP1_PATHWAY	0.33709	0.900118	0.011531	0.498023	0.002467	0.534807
BIOCARTA_RANBP2_PATHWAY	0.33535	0.900118	0.075284	0.719355	0.095282	0.801831
BLALOCK_ALZHEIMERS_DISEASE_INCIPIENT_DN	0.33111	0.900118	0.21681	0.84093	0.031264	0.726313
BOGNI_TREATMENT_RELATED_MYELOID_LEUKEMIA_DN	0.33809	0.900118	0.54332	0.929071	0.60441	0.955702
DORN_ADENOVIRUS_INFECTION_48HR_UP	0.3314	0.900118	0.28208	0.866105	0.69386	0.964843
EPPERT_CE_HSC_LSC	0.33377	0.900118	0.25083	0.853806	0.6713	0.96215
FLORIO_HUMAN_NEOCORTEX	0.33578	0.900118	0.090219	0.744821	0.17035	0.857923
GARGALOVIC_RESPONSE_TO_OXIDIZED_PHOSPHOLIPIDS_CYAN_UP	0.33447	0.900118	0.13617	0.789361	0.10134	0.805865
GOBP_ACTIN_POLYMERIZATION_OR_DEPOLYMERIZATION	0.3363	0.900118	0.59438	0.938164	0.90104	0.99051
GOBP_ADENINE_TRANSPORT	0.33803	0.900118	0.56099	0.930656	0.055492	0.766565
GOBP_AGING	0.33654	0.900118	0.68411	0.951632	0.67963	0.962317
GOBP_AMINOGLYCAN_CATABOLIC_PROCESS	0.33075	0.900118	0.54914	0.929316	0.10248	0.805865
GOBP_ANIMAL_ORGAN_MORPHOGENESIS	0.33396	0.900118	0.38584	0.890207	0.073992	0.783787
GOBP_ARACHIDONIC_ACID_SECRETION	0.33115	0.900118	0.81833	0.975183	0.59948	0.954867
GOBP_BRAIN_RENIN_ANGIOTENSIN_SYSTEM	0.33299	0.900118	0.26716	0.862739	0.032834	0.730368
GOBP_CELL_DIFFERENTIATION_IN_SPINAL_CORD	0.33711	0.900118	0.70915	0.954708	0.16147	0.855296
GOBP_CYTIDINE_TO_URIDINE_EDITING	0.33425	0.900118	0.43551	0.904884	0.78968	0.978944
GOBP_EPITHELIAL_CILIUM_MOVEMENT_INVOLVED_IN_DETERMINATION_OF_LEFT_RIGHT_ASYMMETRY	0.33169	0.900118	0.58632	0.935658	0.76968	0.976589
GOBP_ESTABLISHMENT_OF_TISSUE_POLARITY	0.33471	0.900118	0.12113	0.774924	0.39998	0.915159
GOBP_ESTROGEN_METABOLIC_PROCESS	0.33688	0.900118	0.27377	0.864341	0.049919	0.761501
GOBP_FEMALE_GENITALIA_DEVELOPMENT	0.33454	0.900118	0.27728	0.865304	0.39541	0.914848
GOBP_FIBROBLAST_GROWTH_FACTOR_PRODUCTION	0.33429	0.900118	0.26689	0.862739	0.58617	0.951762
GOBP_GASTRIC_MOTILITY	0.33462	0.900118	0.41136	0.899497	0.69955	0.966043
GOBP_GLUTAMATE_RECEPTOR_SIGNALING_PATHWAY	0.3342	0.900118	0.58559	0.935658	0.4978	0.935631
GOBP_GOLGI_ORGANIZATION	0.33304	0.900118	0.1442	0.798738	0.4924	0.933335
GOBP_GROWTH_PLATE_CARTILAGE_DEVELOPMENT	0.33754	0.900118	0.25835	0.860035	0.80367	0.9795
GOBP_HEPATOCYTE_DIFFERENTIATION	0.33739	0.900118	0.55203	0.929554	0.49619	0.935341
GOBP_HYALURONAN_CATABOLIC_PROCESS	0.33557	0.900118	0.19416	0.830356	0.060122	0.7682
GOBP_IMMUNE_COMPLEX_CLEARANCE	0.33677	0.900118	0.63398	0.942138	0.8587	0.98331
GOBP_INNATE_IMMUNE_RESPONSE_ACTIVATING_SIGNALING_PATHWAY	0.33328	0.900118	0.49804	0.916725	0.9932	0.99883
GOBP_INTERLEUKIN_1_PRODUCTION	0.33589	0.900118	0.26986	0.862993	0.71528	0.968124
GOBP_INTERLEUKIN_21_PRODUCTION	0.33749	0.900118	0.13899	0.79079	0.082487	0.79251
GOBP_INTRINSIC_APOPTOTIC_SIGNALING_PATHWAY_IN_RESPONSE_TO_HYDROGEN_PEROXIDE	0.3371	0.900118	0.45377	0.908133	0.20616	0.871619
GOBP_ISOPRENOID_METABOLIC_PROCESS	0.33621	0.900118	0.24258	0.85027	0.10661	0.814209
GOBP_MEIOTIC_CELL_CYCLE_PHASE_TRANSITION	0.33107	0.900118	0.63335	0.942138	0.55883	0.945795
GOBP_MODULATION_BY_HOST_OF_SYMBIONT_CATALYTIC_ACTIVITY	0.33591	0.900118	0.094073	0.750212	0.43727	0.920686
GOBP_MONOAMINE_TRANSPORT	0.3345	0.900118	0.37398	0.884691	0.48632	0.932546
GOBP_MUCUS_SECRETION	0.3376	0.900118	0.80829	0.974224	0.31183	0.904566
GOBP_MYELOID_LEUKOCYTE_DIFFERENTIATION	0.33698	0.900118	0.16355	0.810167	0.25106	0.883795
GOBP_NEGATIVE_REGULATION_OF_DENDRITIC_CELL_DIFFERENTIATION	0.33226	0.900118	0.63486	0.942138	0.85899	0.98331
GOBP_NEGATIVE_REGULATION_OF_HEMATOPOIETIC_PROGENITOR_CELL_DIFFERENTIATION	0.33617	0.900118	0.5831	0.935252	0.94607	0.994663
GOBP_NEGATIVE_REGULATION_OF_INTERLEUKIN_2_PRODUCTION	0.33772	0.900118	0.33192	0.875984	0.050885	0.761501
GOBP_NEGATIVE_REGULATION_OF_MYOBLAST_PROLIFERATION	0.32994	0.900118	0.08815	0.744611	0.95837	0.996004
GOBP_NEGATIVE_REGULATION_OF_ORGANELLE_ASSEMBLY	0.33529	0.900118	0.31978	0.869398	0.86838	0.983897
GOBP_NEGATIVE_REGULATION_OF_PHOSPHORYLATION	0.33162	0.900118	0.42296	0.901614	0.31082	0.904566
GOBP_NEGATIVE_REGULATION_OF_PROTEIN_K63_LINKED_UBIQUITINATION	0.33402	0.900118	0.25229	0.85443	0.55068	0.945334
GOBP_NEGATIVE_REGULATION_OF_RESPONSE_TO_BIOTIC_STIMULUS	0.33534	0.900118	0.34417	0.880131	0.55791	0.945795
GOBP_NEGATIVE_REGULATION_OF_RESPONSE_TO_STIMULUS	0.33199	0.900118	0.1266	0.781471	0.51911	0.937994
GOBP_NEGATIVE_REGULATION_OF_VASCULAR_ENDOTHELIAL_GROWTH_FACTOR_RECEPTOR_SIGNALING_PATHWAY	0.33642	0.900118	0.49305	0.915802	0.816	0.980373
GOBP_NEURAL_PLATE_DEVELOPMENT	0.33265	0.900118	0.83107	0.9778	0.063882	0.773546
GOBP_NEURON_FATE_DETERMINATION	0.33038	0.900118	0.24177	0.849182	0.84306	0.982668
GOBP_NEUROTRANSMITTER_BIOSYNTHETIC_PROCESS	0.33137	0.900118	0.78934	0.971362	0.2134	0.871619
GOBP_N_ACETYLGLUCOSAMINE_METABOLIC_PROCESS	0.33766	0.900118	0.38497	0.890126	0.97933	0.996841
GOBP_PHOSPHATIDYLINOSITOL_METABOLIC_PROCESS	0.33785	0.900118	0.74276	0.961025	0.54427	0.944923
GOBP_POSITIVE_REGULATION_OF_CELL_SIZE	0.33244	0.900118	0.63957	0.942929	0.22655	0.875079
GOBP_POSITIVE_REGULATION_OF_DNA_RECOMBINATION	0.3301	0.900118	0.87466	0.982467	0.28998	0.901289
GOBP_POSITIVE_REGULATION_OF_EPITHELIAL_TUBE_FORMATION	0.33349	0.900118	0.62592	0.942106	0.026534	0.698257
GOBP_POSITIVE_REGULATION_OF_GLUCOSE_TRANSMEMBRANE_TRANSPORT	0.33459	0.900118	0.57435	0.933689	0.17203	0.85863
GOBP_POSITIVE_REGULATION_OF_HIPPO_SIGNALING	0.33757	0.900118	0.75058	0.962099	0.91388	0.991832
GOBP_POSITIVE_REGULATION_OF_IRE1_MEDIATED_UNFOLDED_PROTEIN_RESPONSE	0.33281	0.900118	0.43669	0.904884	0.53138	0.942305
GOBP_POSITIVE_REGULATION_OF_LIPID_CATABOLIC_PROCESS	0.33791	0.900118	0.98943	0.999548	0.1256	0.824507
GOBP_POSITIVE_REGULATION_OF_POTASSIUM_ION_TRANSPORT	0.33635	0.900118	0.15115	0.80419	0.42518	0.919108
GOBP_POSITIVE_REGULATION_OF_PROTEIN_EXPORT_FROM_NUCLEUS	0.33661	0.900118	0.32491	0.87114	0.60671	0.955883
GOBP_POSITIVE_REGULATION_OF_T_CELL_RECEPTOR_SIGNALING_PATHWAY	0.33492	0.900118	0.078545	0.727309	0.98286	0.996876
GOBP_POSITIVE_REGULATION_OF_UNSATURATED_FATTY_ACID_BIOSYNTHETIC_PROCESS	0.33304	0.900118	0.22198	0.843212	0.88565	0.987701
GOBP_PRODUCTION_OF_MOLECULAR_MEDIATOR_INVOLVED_IN_INFLAMMATORY_RESPONSE	0.3343	0.900118	0.55522	0.930055	0.5104	0.936735
GOBP_PROTEIN_INSERTION_INTO_ER_MEMBRANE_BY_STOP_TRANSFER_MEMBRANE_ANCHOR_SEQUENCE	0.33564	0.900118	0.35884	0.883326	0.37316	0.912459
GOBP_PROTEIN_LOCALIZATION_TO_PHOTORECEPTOR_OUTER_SEGMENT	0.33711	0.900118	0.57889	0.934268	0.42964	0.919167
GOBP_PROTEIN_TARGETING_TO_VACUOLE	0.33674	0.900118	0.87563	0.982467	0.34014	0.904566
GOBP_REGULATION_OF_ADIPONECTIN_SECRETION	0.3381	0.900118	0.04014	0.653947	0.91205	0.991326
GOBP_REGULATION_OF_BLOOD_VOLUME_BY_RENIN_ANGIOTENSIN	0.33007	0.900118	0.23174	0.844596	0.010799	0.646045
GOBP_REGULATION_OF_CAMP_MEDIATED_SIGNALING	0.33416	0.900118	0.039201	0.648846	0.54718	0.944923
GOBP_REGULATION_OF_CELL_MATURATION	0.32997	0.900118	0.34533	0.880131	0.85855	0.98331
GOBP_REGULATION_OF_DOPAMINE_RECEPTOR_SIGNALING_PATHWAY	0.33457	0.900118	0.33646	0.877449	0.22911	0.875683
GOBP_REGULATION_OF_HEMATOPOIETIC_PROGENITOR_CELL_DIFFERENTIATION	0.3371	0.900118	0.25728	0.860035	0.95563	0.99585
GOBP_REGULATION_OF_HEMATOPOIETIC_STEM_CELL_DIFFERENTIATION	0.33751	0.900118	0.68052	0.950336	0.49156	0.933335
GOBP_REGULATION_OF_HISTONE_METHYLATION	0.33545	0.900118	0.46177	0.908598	0.032381	0.730341
GOBP_REGULATION_OF_NUCLEAR_CELL_CYCLE_DNA_REPLICATION	0.33406	0.900118	0.16064	0.808575	0.21148	0.871619
GOBP_REGULATION_OF_PEPTIDYL_LYSINE_ACETYLATION	0.33439	0.900118	0.072493	0.716545	0.88492	0.987665
GOBP_REGULATION_OF_PHOSPHATASE_ACTIVITY	0.33243	0.900118	0.85453	0.980848	0.0087361	0.646045
GOBP_RENAL_TUBULAR_SECRETION	0.33687	0.900118	0.97462	0.9978	0.29247	0.901289
GOBP_RESPONSE_TO_ATP	0.33093	0.900118	0.63882	0.942929	0.65221	0.960969
GOBP_RESPONSE_TO_STILBENOID	0.33486	0.900118	0.39677	0.893779	0.27158	0.89195
GOBP_SA_NODE_CELL_TO_ATRIAL_CARDIAC_MUSCLE_CELL_COMMUNICATION	0.33556	0.900118	0.37132	0.884056	0.6663	0.961601
GOBP_SIGNAL_TRANSDUCTION_BY_P53_CLASS_MEDIATOR	0.33515	0.900118	0.073726	0.716545	0.54748	0.944923
GOBP_SPHINGOLIPID_METABOLIC_PROCESS	0.33709	0.900118	0.35999	0.883326	0.055071	0.765958
GOBP_STOMACH_DEVELOPMENT	0.33549	0.900118	0.24958	0.852657	0.53492	0.942862
GOBP_SYNAPTIC_TRANSMISSION_GABAERGIC	0.3318	0.900118	0.71701	0.955556	0.76316	0.973547
GOBP_TANGENTIAL_MIGRATION_FROM_THE_SUBVENTRICULAR_ZONE_TO_THE_OLFACTORY_BULB	0.33523	0.900118	0.10032	0.753731	0.40225	0.915248
GOBP_TETRAHYDROFOLATE_METABOLIC_PROCESS	0.3362	0.900118	0.039497	0.651413	0.54906	0.944923
GOBP_TRANSLOCATION_OF_MOLECULES_INTO_HOST	0.32962	0.900118	0.31565	0.869398	0.0075594	0.630572
GOBP_VITAMIN_BIOSYNTHETIC_PROCESS	0.33007	0.900118	0.49925	0.917488	0.7709	0.976589
GOCC_EMC_COMPLEX	0.33564	0.900118	0.35884	0.883326	0.37316	0.912459
GOCC_GOLGI_APPARATUS	0.33625	0.900118	0.12971	0.782208	0.22039	0.871619
GOCC_GOLGI_CIS_CISTERNA	0.33283	0.900118	0.88235	0.983383	0.48074	0.931768
GOCC_KINESIN_COMPLEX	0.33546	0.900118	0.8598	0.981283	0.20244	0.87141
GOCC_PRESYNAPTIC_ACTIVE_ZONE	0.33289	0.900118	0.62285	0.941002	0.096053	0.801831
GOCC_RNA_POLYMERASE_II_TRANSCRIPTION_REPRESSOR_COMPLEX	0.33523	0.900118	0.055342	0.699512	0.72437	0.969733
GOCC_SPERM_HEAD_PLASMA_MEMBRANE	0.33418	0.900118	0.10791	0.762601	0.9962	0.99883
GOCC_UNIPLEX_COMPLEX	0.33233	0.900118	0.42054	0.901614	0.72233	0.969371
GOMF_ALDO_KETO_REDUCTASE_NADP_ACTIVITY	0.33542	0.900118	0.70665	0.954573	0.42573	0.919162
GOMF_CALCIUM_SENSITIVE_GUANYLATE_CYCLASE_ACTIVATOR_ACTIVITY	0.33806	0.900118	0.55687	0.930401	0.25876	0.889015
GOMF_CELL_ADHESIVE_PROTEIN_BINDING_INVOLVED_IN_BUNDLE_OF_HIS_CELL_PURKINJE_MYOCYTE_COMMUNICATION	0.33397	0.900118	0.17086	0.811812	0.32681	0.904566
GOMF_HYDROLASE_ACTIVITY_HYDROLYZING_N_GLYCOSYL_COMPOUNDS	0.3298	0.900118	0.85438	0.980848	0.085789	0.796702
GOMF_L_ORNITHINE_TRANSMEMBRANE_TRANSPORTER_ACTIVITY	0.33451	0.900118	0.60769	0.940566	0.79744	0.978944
GOMF_N_ACETYLLACTOSAMINIDE_BETA_1_3_N_ACETYLGLUCOSAMINYLTRANSFERASE_ACTIVITY	0.33083	0.900118	0.48504	0.913351	0.35964	0.90929
GOMF_PHEROMONE_RECEPTOR_ACTIVITY	0.33663	0.900118	0.57156	0.933652	0.067352	0.776489
GOMF_POLY_PYRIMIDINE_TRACT_BINDING	0.33654	0.900118	0.42861	0.902491	0.021502	0.69525
GOMF_PROTEIN_FOLDING_CHAPERONE	0.3374	0.900118	0.65419	0.944534	0.43221	0.919167
GOMF_PROTEIN_GLUTAMINE_GAMMA_GLUTAMYLTRANSFERASE_ACTIVITY	0.33101	0.900118	0.24548	0.852073	0.80167	0.979339
GOMF_PROTEIN_TYROSINE_SERINE_THREONINE_PHOSPHATASE_ACTIVITY	0.33213	0.900118	0.54565	0.929071	0.042597	0.744572
GOMF_RIBOSOMAL_LARGE_SUBUNIT_BINDING	0.33515	0.900118	0.44453	0.905667	0.83148	0.982267
GOMF_RNA_DIRECTED_DNA_POLYMERASE_ACTIVITY	0.33469	0.900118	0.16902	0.811228	0.64822	0.960969
GOMF_SMAD_BINDING	0.33616	0.900118	0.14543	0.798738	0.086482	0.796702
GOMF_TELOMERASE_ACTIVITY	0.33469	0.900118	0.16902	0.811228	0.64822	0.960969
GOMF_TELOMERASE_INHIBITOR_ACTIVITY	0.33546	0.900118	0.22996	0.843633	0.02091	0.69525
GRADE_COLON_AND_RECTAL_CANCER_DN	0.33125	0.900118	0.39314	0.89292	0.13101	0.830336
HOFFMAN_CLOCK_TARGETS_DN	0.33142	0.900118	0.54377	0.929071	0.18043	0.862553
IGARASHI_ATF4_TARGETS_DN	0.33578	0.900118	0.34378	0.880131	0.1928	0.865971
KEGG_P53_SIGNALING_PATHWAY	0.33459	0.900118	0.63624	0.942138	0.040164	0.741573
KEGG_STEROID_BIOSYNTHESIS	0.33385	0.900118	0.48072	0.913351	0.38006	0.913273
LASTOWSKA_COAMPLIFIED_WITH_MYCN	0.33393	0.900118	0.26308	0.862535	0.91053	0.990664
LU_EZH2_TARGETS_UP	0.33432	0.900118	0.19108	0.826539	0.26428	0.88904
MARKS_HDAC_TARGETS_DN	0.32973	0.900118	0.38088	0.887787	0.70396	0.967037
MARSHALL_VIRAL_INFECTION_RESPONSE_DN	0.3378	0.900118	0.55586	0.930135	0.5501	0.945085
MEISSNER_BRAIN_HCP_WITH_H3_UNMETHYLATED	0.33807	0.900118	0.75657	0.963246	0.9411	0.994336
NUYTTEN_NIPP1_TARGETS_DN	0.33733	0.900118	0.13363	0.789361	0.77389	0.977147
PHONG_TNF_TARGETS_UP	0.33234	0.900118	0.75944	0.963793	0.55593	0.945795
PID_VEGFR1_2_PATHWAY	0.33546	0.900118	0.36669	0.883326	0.24701	0.880554
PIONTEK_PKD1_TARGETS_DN	0.33374	0.900118	0.22456	0.843632	0.062313	0.770991
PUIFFE_INVASION_INHIBITED_BY_ASCITES_UP	0.33789	0.900118	0.042032	0.654082	0.19823	0.867041
RAY_TUMORIGENESIS_BY_ERBB2_CDC25A_DN	0.33226	0.900118	0.76255	0.964475	0.078512	0.78729
REACTOME_BETA_OXIDATION_OF_DECANOYL_COA_TO_OCTANOYL_COA_COA	0.33208	0.900118	0.40755	0.898239	0.33878	0.904566
REACTOME_BIOSYNTHESIS_OF_EPA_DERIVED_SPMS	0.33362	0.900118	0.40044	0.894609	0.49109	0.933335
REACTOME_GOLGI_CISTERNAE_PERICENTRIOLAR_STACK_REORGANIZATION	0.33276	0.900118	0.012747	0.509601	0.16054	0.855296
REACTOME_LATE_ENDOSOMAL_MICROAUTOPHAGY	0.3321	0.900118	0.36782	0.883326	0.23784	0.878911
REACTOME_MEMBRANE_TRAFFICKING	0.33343	0.900118	0.90663	0.988023	0.41937	0.91747
REACTOME_NR1H2_NR1H3_REGULATE_GENE_EXPRESSION_TO_CONTROL_BILE_ACID_HOMEOSTASIS	0.33375	0.900118	0.26331	0.862535	0.6144	0.956607
REACTOME_STRIATED_MUSCLE_CONTRACTION	0.33302	0.900118	0.21075	0.838057	0.52102	0.938905
SCHAEFFER_PROSTATE_DEVELOPMENT_AND_CANCER_BOX6_DN	0.33576	0.900118	0.080005	0.727309	0.02739	0.700401
SMIRNOV_CIRCULATING_ENDOTHELIOCYTES_IN_CANCER_DN	0.33276	0.900118	0.48527	0.913415	0.46835	0.92958
TERAMOTO_OPN_TARGETS_CLUSTER_6	0.33094	0.900118	0.33707	0.877585	0.48358	0.932442
VANDESLUIS_COMMD1_TARGETS_GROUP_4_UP	0.33136	0.900118	0.60248	0.940566	0.032222	0.730341
WELCSH_BRCA1_TARGETS_UP	0.32999	0.900118	0.14449	0.798738	0.33194	0.904566
WONG_ENDOMETRIAL_CANCER_LATE	0.33266	0.900118	0.37125	0.884056	0.758	0.972434
WP_2Q112_COPY_NUMBER_VARIATION_SYNDROME	0.33408	0.900118	0.075755	0.719631	0.051634	0.762599
WP_AEROBIC_GLYCOLYSIS	0.33148	0.900118	0.82916	0.9778	0.21802	0.871619
WP_FACTORS_AND_PATHWAYS_AFFECTING_INSULINLIKE_GROWTH_FACTOR_IGF1AKT_SIGNALING	0.33646	0.900118	0.34191	0.878938	0.22855	0.875139
WP_HIPPOYAP_SIGNALING	0.33354	0.900118	0.87802	0.983045	0.42535	0.919108
WP_INTEGRINMEDIATED_CELL_ADHESION	0.33258	0.900118	0.4617	0.908598	0.24329	0.880187
WP_INTERACTIONS_OF_NATURAL_KILLER_CELLS_IN_PANCREATIC_CANCER	0.33598	0.900118	0.093246	0.748152	0.14716	0.841276
WP_REGUCALCIN_IN_PROXIMAL_TUBULE_EPITHELIAL_KIDNEY_CELLS	0.3327	0.900118	0.32539	0.871371	0.72898	0.970548
ZHAN_EARLY_DIFFERENTIATION_GENES_UP	0.32981	0.900118	0.30381	0.866955	0.3524	0.90623
ZHAN_MULTIPLE_MYELOMA_CD2_UP	0.33456	0.900118	0.052329	0.692338	0.87635	0.985206
ZHOU_CELL_CYCLE_GENES_IN_IR_RESPONSE_6HR	0.33515	0.900118	0.28893	0.866894	0.55686	0.945795
BROWNE_HCMV_INFECTION_24HR_DN	0.33881	0.900227	0.38566	0.890207	0.34299	0.904566
CHEMNITZ_RESPONSE_TO_PROSTAGLANDIN_E2_DN	0.33883	0.900227	0.4608	0.908598	0.11226	0.816997
GOBP_ANATOMICAL_STRUCTURE_REGRESSION	0.33857	0.900227	0.9769	0.997848	0.13511	0.834258
GOBP_B_CELL_ACTIVATION	0.33857	0.900227	0.14533	0.798738	0.13623	0.835099
GOBP_EXTRINSIC_APOPTOTIC_SIGNALING_PATHWAY_VIA_DEATH_DOMAIN_RECEPTORS	0.33899	0.900227	0.86919	0.982386	0.036337	0.73299
GOBP_HEMATOPOIETIC_STEM_CELL_MIGRATION_TO_BONE_MARROW	0.3392	0.900227	0.55432	0.929824	0.82879	0.981767
GOBP_MAINTENANCE_OF_LENS_TRANSPARENCY	0.33841	0.900227	0.080168	0.727309	0.6965	0.965437
GOBP_MESENCHYMAL_EPITHELIAL_CELL_SIGNALING	0.33897	0.900227	0.42315	0.901614	0.24001	0.880187
GOBP_OUTER_DYNEIN_ARM_ASSEMBLY	0.33842	0.900227	0.43128	0.903222	0.65039	0.960969
GOBP_PHAGOSOME_LYSOSOME_FUSION	0.33864	0.900227	0.59984	0.940566	0.38163	0.913273
GOBP_PROTEIN_O_LINKED_MANNOSYLATION	0.33911	0.900227	0.37454	0.884973	0.35892	0.909196
GOBP_SEMI_LUNAR_VALVE_DEVELOPMENT	0.33888	0.900227	0.61297	0.940963	0.16437	0.855296
GOBP_TUBULIN_COMPLEX_ASSEMBLY	0.3386	0.900227	0.83305	0.9778	0.45525	0.924354
GOMF_AMYLOID_BETA_BINDING	0.33908	0.900227	0.31626	0.869398	0.33194	0.904566
GOMF_MICROTUBULE_BINDING	0.33914	0.900227	0.52004	0.923657	0.5687	0.947175
REACTOME_N_GLYCAN_TRIMMING_AND_ELONGATION_IN_THE_CIS_GOLGI	0.33875	0.900227	0.3359	0.877256	0.61014	0.956173
ROSS_ACUTE_MYELOID_LEUKEMIA_CBF	0.33916	0.900227	0.49989	0.917506	0.19062	0.865228
UDAYAKUMAR_MED1_TARGETS_UP	0.33877	0.900227	0.66195	0.946696	0.73274	0.972235
WEBER_METHYLATED_HCP_IN_SPERM_DN	0.33851	0.900227	0.034615	0.642225	0.17648	0.860966
WP_OSTEOCLAST_SIGNALING	0.33894	0.900227	0.73218	0.959167	0.88279	0.986911
GOBP_RECEPTOR_MEDIATED_ENDOCYTOSIS_INVOLVED_IN_CHOLESTEROL_TRANSPORT	0.33932	0.900344	0.71035	0.954708	0.52445	0.939815
GOMF_SECONDARY_ACTIVE_SULFATE_TRANSMEMBRANE_TRANSPORTER_ACTIVITY	0.33935	0.900344	0.53891	0.928229	0.25268	0.884848
DING_LUNG_CANCER_EXPRESSION_BY_COPY_NUMBER	0.33959	0.900631	0.32514	0.871207	0.19476	0.865971
GOBP_POSITIVE_REGULATION_OF_HEMATOPOIETIC_PROGENITOR_CELL_DIFFERENTIATION	0.33966	0.900631	0.36263	0.883326	0.98088	0.996841
GOBP_REGULATION_OF_DNA_TEMPLATED_DNA_REPLICATION	0.33961	0.900631	0.46478	0.908623	0.72085	0.969371
GOMF_LIPOTEICHOIC_ACID_BINDING	0.33967	0.900631	0.14864	0.803904	0.46811	0.929567
GOBP_FACE_DEVELOPMENT	0.33992	0.900873	0.019996	0.562934	0.10654	0.814209
GOBP_INCLUSION_BODY_ASSEMBLY	0.33991	0.900873	0.68251	0.951218	0.27319	0.8922
TSENG_ADIPOGENIC_POTENTIAL_UP	0.33983	0.900873	0.84778	0.979935	0.21467	0.871619
REACTOME_DOWNSTREAM_SIGNALING_OF_ACTIVATED_FGFR2	0.33999	0.900918	0.4008	0.894853	0.13465	0.832688
ALCALA_APOPTOSIS	0.34048	0.901093	0.11503	0.772389	0.37766	0.913273
DACOSTA_UV_RESPONSE_VIA_ERCC3_XPCS_UP	0.34045	0.901093	0.91083	0.988748	0.16207	0.855296
GOBP_POSITIVE_REGULATION_OF_INTEGRIN_MEDIATED_SIGNALING_PATHWAY	0.3403	0.901093	0.29962	0.866894	0.28798	0.900627
GOBP_SNARE_COMPLEX_ASSEMBLY	0.34028	0.901093	0.65086	0.943771	0.1935	0.865971
GOMF_GLUTAMATE_SODIUM_SYMPORTER_ACTIVITY	0.34038	0.901093	0.38215	0.889022	0.018492	0.680642
GOMF_LYSOPHOSPHATIDIC_ACID_RECEPTOR_ACTIVITY	0.34044	0.901093	0.67667	0.95023	0.10642	0.814068
MARTINEZ_RESPONSE_TO_TRABECTEDIN_UP	0.34013	0.901093	0.80838	0.974224	0.6171	0.95713
REACTOME_TP53_REGULATES_TRANSCRIPTION_OF_CASPASE_ACTIVATORS_AND_CASPASES	0.34028	0.901093	0.61154	0.940963	0.41521	0.91747
BENPORATH_ES_2	0.34255	0.901157	0.28629	0.866894	0.70604	0.967402
BIOCARTA_ERBB4_PATHWAY	0.34377	0.901157	0.21093	0.838057	0.49646	0.935529
BIOCARTA_SKP2E2F_PATHWAY	0.34258	0.901157	0.71322	0.955349	0.14966	0.843848
BIOCARTA_TALL1_PATHWAY	0.34232	0.901157	0.4769	0.912172	0.7077	0.96781
DEBOSSCHER_NFKB_TARGETS_REPRESSED_BY_GLUCOCORTICOIDS	0.34103	0.901157	0.13718	0.789361	0.3952	0.914848
FARMER_BREAST_CANCER_CLUSTER_8	0.34246	0.901157	0.94052	0.993144	0.069241	0.779839
GOBP_ATRIAL_CARDIAC_MUSCLE_TISSUE_MORPHOGENESIS	0.34212	0.901157	0.73823	0.961025	0.11735	0.824507
GOBP_CELL_CYCLE_PHASE_TRANSITION	0.34321	0.901157	0.17712	0.816612	0.24959	0.88257
GOBP_CELL_DIFFERENTIATION_INVOLVED_IN_METANEPHROS_DEVELOPMENT	0.34246	0.901157	0.75397	0.962858	0.12366	0.824507
GOBP_CHONDROCYTE_DIFFERENTIATION_INVOLVED_IN_ENDOCHONDRAL_BONE_MORPHOGENESIS	0.34263	0.901157	0.62243	0.941002	0.63534	0.9607
GOBP_CYTOPLASMIC_SEQUESTERING_OF_TRANSCRIPTION_FACTOR	0.34359	0.901157	0.35633	0.883326	0.97369	0.996841
GOBP_DNA_STRAND_RESECTION_INVOLVED_IN_REPLICATION_FORK_PROCESSING	0.34238	0.901157	0.074461	0.716545	0.58932	0.952603
GOBP_EXTRACELLULAR_MATRIX_CONSTITUENT_SECRETION	0.34341	0.901157	0.42533	0.902009	0.60243	0.955627
GOBP_GENITALIA_MORPHOGENESIS	0.34287	0.901157	0.34715	0.880131	0.37698	0.913273
GOBP_INTRACELLULAR_SODIUM_ION_HOMEOSTASIS	0.34133	0.901157	0.68175	0.950621	0.60082	0.955117
GOBP_LATE_ENDOSOME_TO_GOLGI_TRANSPORT	0.34282	0.901157	0.053109	0.694485	0.133	0.830336
GOBP_METANEPHRIC_RENAL_VESICLE_MORPHOGENESIS	0.34371	0.901157	0.92998	0.991444	0.75242	0.972434
GOBP_MORPHOGENESIS_OF_AN_EPITHELIAL_SHEET	0.3435	0.901157	0.060921	0.712449	0.21976	0.871619
GOBP_NEGATIVE_REGULATION_BY_HOST_OF_VIRAL_GENOME_REPLICATION	0.34144	0.901157	0.34068	0.878694	0.41677	0.91747
GOBP_NEGATIVE_REGULATION_OF_HH_TARGET_TRANSCRIPTION_FACTOR_ACTIVITY	0.34193	0.901157	0.97289	0.997773	0.077698	0.78723
GOBP_PEPTIDYL_PROLINE_MODIFICATION	0.34105	0.901157	0.75354	0.962691	0.058254	0.7682
GOBP_PEPTIDYL_THREONINE_MODIFICATION	0.34086	0.901157	0.12138	0.774924	0.48343	0.932442
GOBP_POSITIVE_REGULATION_OF_B_CELL_ACTIVATION	0.34311	0.901157	0.82059	0.975961	0.089078	0.796806
GOBP_POSITIVE_REGULATION_OF_NUCLEOCYTOPLASMIC_TRANSPORT	0.34305	0.901157	0.33793	0.877822	0.43554	0.920611
GOBP_PROTEIN_REPAIR	0.34132	0.901157	0.83527	0.9778	0.54877	0.944923
GOBP_PUTRESCINE_BIOSYNTHETIC_PROCESS	0.34103	0.901157	0.11524	0.772389	0.9934	0.99883
GOBP_REGULATION_OF_ENDOTHELIAL_CELL_CHEMOTAXIS	0.34314	0.901157	0.10033	0.753731	0.6213	0.958437
GOBP_REGULATION_OF_LEUKOCYTE_CHEMOTAXIS	0.34263	0.901157	0.34824	0.880131	0.21746	0.871619
GOBP_REGULATION_OF_VASCULAR_ASSOCIATED_SMOOTH_MUSCLE_CONTRACTION	0.34136	0.901157	0.57111	0.933652	0.19547	0.865971
GOBP_RESPONSE_TO_ANGIOTENSIN	0.34321	0.901157	0.25379	0.856239	0.98095	0.996841
GOBP_SENSORY_PERCEPTION_OF_TEMPERATURE_STIMULUS	0.3411	0.901157	0.1022	0.754913	0.88693	0.987769
GOBP_TENDON_DEVELOPMENT	0.34271	0.901157	0.86933	0.982386	0.18719	0.865228
GOCC_RNA_POLYMERASE_II_CORE_COMPLEX	0.34379	0.901157	0.7457	0.961276	0.13883	0.835583
GOCC_SNARE_COMPLEX	0.34264	0.901157	0.37111	0.884046	0.25037	0.883161
GOMF_ANKYRIN_REPEAT_BINDING	0.34327	0.901157	0.46242	0.908598	0.25352	0.884852
GOMF_CARBOHYDRATE_KINASE_ACTIVITY	0.34356	0.901157	0.3022	0.866955	0.59247	0.954005
GOMF_G_PROTEIN_COUPLED_ACETYLCHOLINE_RECEPTOR_ACTIVITY	0.34261	0.901157	0.43745	0.904956	0.71356	0.967986
GOTZMANN_EPITHELIAL_TO_MESENCHYMAL_TRANSITION_DN	0.34141	0.901157	0.23615	0.847866	0.27215	0.8922
HASLINGER_B_CLL_WITH_6Q21_DELETION	0.34357	0.901157	0.74799	0.961769	0.52838	0.940668
HUI_MAPK14_TARGETS_UP	0.34318	0.901157	0.7388	0.961025	0.017259	0.680569
KAAB_FAILED_HEART_ATRIUM_DN	0.34116	0.901157	0.48686	0.913447	0.26987	0.89038
KEGG_BETA_ALANINE_METABOLISM	0.34114	0.901157	0.17286	0.813239	0.078347	0.78729
KEGG_PEROXISOME	0.34057	0.901157	0.30488	0.866955	0.31188	0.904566
KEGG_STEROID_HORMONE_BIOSYNTHESIS	0.34109	0.901157	0.87243	0.982467	0.0053789	0.578913
PUJANA_BRCA1_PCC_NETWORK	0.34308	0.901157	0.32766	0.873418	0.47421	0.931108
REACTOME_AMINO_ACIDS_REGULATE_MTORC1	0.3427	0.901157	0.056327	0.702062	0.82356	0.981056
REACTOME_GLYCOGEN_SYNTHESIS	0.34238	0.901157	0.53275	0.928049	0.7984	0.978944
REACTOME_IMMUNOREGULATORY_INTERACTIONS_BETWEEN_A_LYMPHOID_AND_A_NON_LYMPHOID_CELL	0.343	0.901157	0.17816	0.816612	0.064908	0.775998
REACTOME_LISTERIA_MONOCYTOGENES_ENTRY_INTO_HOST_CELLS	0.34373	0.901157	0.41618	0.900996	0.47476	0.931108
REACTOME_NEGATIVE_REGULATION_OF_TCF_DEPENDENT_SIGNALING_BY_DVL_INTERACTING_PROTEINS	0.34223	0.901157	0.6964	0.953716	0.3561	0.907289
REACTOME_NEUREXINS_AND_NEUROLIGINS	0.3422	0.901157	0.83991	0.978389	0.16146	0.855296
REACTOME_RAC1_GTPASE_CYCLE	0.34064	0.901157	0.31654	0.869398	0.034261	0.732487
REACTOME_SARS_COV_2_TARGETS_HOST_INTRACELLULAR_SIGNALLING_AND_REGULATORY_PATHWAYS	0.34233	0.901157	0.89059	0.984796	0.39053	0.914375
REACTOME_SYNAPTIC_ADHESION_LIKE_MOLECULES	0.34292	0.901157	0.96767	0.997267	0.55169	0.945461
SCHLOSSER_MYC_TARGETS_AND_SERUM_RESPONSE_DN	0.3417	0.901157	0.14017	0.791056	0.057202	0.7682
VART_KSHV_INFECTION_ANGIOGENIC_MARKERS_DN	0.34071	0.901157	0.36193	0.883326	0.43858	0.920686
WP_AGERAGE_PATHWAY	0.34293	0.901157	0.67065	0.948001	0.81853	0.980603
WP_MICRORNAS_IN_CARDIOMYOCYTE_HYPERTROPHY	0.34353	0.901157	0.49386	0.915802	0.039697	0.740457
WP_SARSCOV2_MITOCHONDRIAL_CHRONIC_OXIDATIVE_STRESS_AND_ENDOTHELIAL_DYSFUNCTION	0.34207	0.901157	0.21143	0.838057	0.32913	0.904566
WP_SEROTONIN_TRANSPORTER_ACTIVITY	0.34092	0.901157	0.15829	0.806623	0.93824	0.994129
WP_TUMOR_SUPPRESSOR_ACTIVITY_OF_SMARCB1	0.34227	0.901157	0.73291	0.959606	0.22302	0.871619
YAO_TEMPORAL_RESPONSE_TO_PROGESTERONE_CLUSTER_9	0.34298	0.901157	0.44989	0.906873	0.0028791	0.534807
SCHRAETS_MLL_TARGETS_UP	0.34391	0.901333	0.58635	0.935658	0.52047	0.938856
REACTOME_ACYL_CHAIN_REMODELLING_OF_PI	0.34399	0.901403	0.89183	0.984911	0.17614	0.860966
BLANCO_MELO_MERS_COV_INFECTION_MCR5_CELLS_UP	0.3452	0.901765	0.60424	0.940566	0.26546	0.890031
DACOSTA_ERCC3_ALLELE_XPCS_VS_TTD_UP	0.34464	0.901765	0.16333	0.809934	0.69216	0.964843
GAVIN_FOXP3_TARGETS_CLUSTER_P2	0.34507	0.901765	0.78966	0.971379	0.32007	0.904566
GOBP_ACETYLCHOLINE_SECRETION	0.34491	0.901765	0.31337	0.868801	0.56401	0.946519
GOBP_AXONEME_ASSEMBLY	0.34556	0.901765	0.26208	0.861838	0.60396	0.955702
GOBP_CERAMIDE_TRANSPORT	0.34474	0.901765	0.50019	0.917506	0.58699	0.951762
GOBP_ENDOCRINE_HORMONE_SECRETION	0.34434	0.901765	0.047141	0.669003	0.78738	0.978944
GOBP_FATTY_ACYL_COA_BIOSYNTHETIC_PROCESS	0.34546	0.901765	0.18235	0.820159	0.38986	0.914375
GOBP_LUNG_ALVEOLUS_DEVELOPMENT	0.34494	0.901765	0.43909	0.905456	0.66242	0.960969
GOBP_NEGATIVE_REGULATION_OF_AXON_EXTENSION	0.3442	0.901765	0.19484	0.830569	0.90212	0.99051
GOBP_NEGATIVE_REGULATION_OF_ENDOTHELIAL_CELL_DIFFERENTIATION	0.34529	0.901765	0.50371	0.917506	0.17707	0.860966
GOBP_REGULATION_OF_B_CELL_DIFFERENTIATION	0.34483	0.901765	0.052691	0.694003	0.71754	0.96865
GOBP_REGULATION_OF_LEUKOCYTE_MEDIATED_IMMUNITY	0.34477	0.901765	0.46574	0.908623	0.48045	0.931768
GOBP_REGULATION_OF_TORC2_SIGNALING	0.34506	0.901765	0.012678	0.509398	0.065586	0.775998
GOBP_REGULATION_OF_VENTRICULAR_CARDIAC_MUSCLE_CELL_ACTION_POTENTIAL	0.34551	0.901765	0.066641	0.713636	0.775	0.977202
GOBP_VASCULAR_ASSOCIATED_SMOOTH_MUSCLE_CELL_DIFFERENTIATION	0.3453	0.901765	0.39023	0.892362	0.80026	0.979092
GOCC_NUCLEOLAR_RIBONUCLEASE_P_COMPLEX	0.34555	0.901765	0.31705	0.869398	0.22098	0.871619
GOMF_ALPHA_GLUCOSIDASE_ACTIVITY	0.3448	0.901765	0.79019	0.971508	0.74338	0.972434
GOMF_C3HC4_TYPE_RING_FINGER_DOMAIN_BINDING	0.34469	0.901765	0.68739	0.952587	0.025779	0.698257
GOMF_SH2_DOMAIN_BINDING	0.34452	0.901765	0.24677	0.852657	0.84915	0.982736
KORKOLA_YOLK_SAC_TUMOR_UP	0.34481	0.901765	0.61591	0.940963	0.78005	0.978276
MCBRYAN_PUBERTAL_BREAST_4_5WK_UP	0.34553	0.901765	0.40292	0.895442	0.88662	0.98772
REACTOME_NF_KB_ACTIVATION_THROUGH_FADD_RIP_1_PATHWAY_MEDIATED_BY_CASPASE_8_AND_10	0.34514	0.901765	0.44051	0.905456	0.86702	0.983897
REACTOME_POST_CHAPERONIN_TUBULIN_FOLDING_PATHWAY	0.34441	0.901765	0.89514	0.986008	0.39809	0.914848
REACTOME_REVERSIBLE_HYDRATION_OF_CARBON_DIOXIDE	0.34543	0.901765	0.71757	0.955786	0.17744	0.860966
REACTOME_SIGNALING_BY_NOTCH1_PEST_DOMAIN_MUTANTS_IN_CANCER	0.34535	0.901765	0.086468	0.741238	0.042805	0.744572
WP_SELENIUM_MICRONUTRIENT_NETWORK	0.34477	0.901765	0.13663	0.789361	0.56426	0.946519
GOBP_LONG_CHAIN_FATTY_ACID_TRANSPORT	0.3462	0.902985	0.97344	0.997773	0.47119	0.931059
GOCC_HIPPOCAMPAL_MOSSY_FIBER	0.34612	0.902985	0.82278	0.97665	0.084147	0.795345
GOMF_GLUTATHIONE_DISULFIDE_OXIDOREDUCTASE_ACTIVITY	0.34624	0.902985	0.036906	0.642225	0.92912	0.993527
RIZ_ERYTHROID_DIFFERENTIATION	0.34615	0.902985	0.76082	0.963818	0.44529	0.921527
GOCC_NEUROFILAMENT	0.34655	0.903517	0.16464	0.810755	0.11444	0.821813
REACTOME_THE_FATTY_ACID_CYCLING_MODEL	0.34654	0.903517	0.28426	0.866351	0.896	0.989451
GOBP_TRIF_DEPENDENT_TOLL_LIKE_RECEPTOR_SIGNALING_PATHWAY	0.34661	0.903535	0.44592	0.905686	0.23956	0.880187
BIOCARTA_GSK3_PATHWAY	0.3479	0.903698	0.6291	0.942138	0.73646	0.972434
BIOCARTA_TUBBY_PATHWAY	0.34767	0.903698	0.31217	0.868801	0.28302	0.898029
BOQUEST_STEM_CELL_CULTURED_VS_FRESH_UP	0.34775	0.903698	0.42153	0.901614	0.76861	0.976022
GOBP_AMIDE_BIOSYNTHETIC_PROCESS	0.34865	0.903698	0.4227	0.901614	0.047446	0.75681
GOBP_ANTEROGRADE_AXONAL_TRANSPORT	0.3478	0.903698	0.42458	0.901685	0.60476	0.955702
GOBP_ASPARTATE_FAMILY_AMINO_ACID_CATABOLIC_PROCESS	0.34835	0.903698	0.3665	0.883326	0.67077	0.962082
GOBP_AXONAL_TRANSPORT	0.34727	0.903698	0.62191	0.941002	0.44036	0.920686
GOBP_BLOOD_VESSEL_ENDOTHELIAL_CELL_DIFFERENTIATION	0.34726	0.903698	0.35865	0.883326	0.57363	0.948243
GOBP_CALCIUM_IMPORT_INTO_THE_MITOCHONDRION	0.3488	0.903698	0.50491	0.917914	0.94429	0.994663
GOBP_CARDIAC_MUSCLE_CELL_CARDIAC_MUSCLE_CELL_ADHESION	0.34746	0.903698	0.10089	0.753933	0.33903	0.904566
GOBP_CELL_MORPHOGENESIS	0.34883	0.903698	0.55985	0.930656	0.099757	0.805865
GOBP_CENTRAL_NERVOUS_SYSTEM_PROJECTION_NEURON_AXONOGENESIS	0.34738	0.903698	0.79061	0.971564	0.12107	0.824507
GOBP_DETERMINATION_OF_LEFT_RIGHT_ASYMMETRY_IN_LATERAL_MESODERM	0.34858	0.903698	0.18979	0.825598	0.59035	0.952729
GOBP_GASTRIC_EMPTYING	0.34705	0.903698	0.32239	0.870043	0.5733	0.948054
GOBP_MECHANOSENSORY_BEHAVIOR	0.34862	0.903698	0.35586	0.883326	0.03363	0.730368
GOBP_MITOTIC_CELL_CYCLE_PHASE_TRANSITION	0.34862	0.903698	0.19296	0.829396	0.32985	0.904566
GOBP_NEGATIVE_REGULATION_OF_B_CELL_PROLIFERATION	0.34802	0.903698	0.063999	0.713636	0.95086	0.995334
GOBP_NEGATIVE_REGULATION_OF_VIRAL_TRANSCRIPTION	0.34715	0.903698	0.74388	0.961276	0.36339	0.90929
GOBP_NEGATIVE_T_CELL_SELECTION	0.34927	0.903698	0.6346	0.942138	0.58694	0.951762
GOBP_N_TERMINAL_PROTEIN_LIPIDATION	0.34828	0.903698	0.46474	0.908623	0.019724	0.690137
GOBP_POSITIVE_REGULATION_OF_AMINE_TRANSPORT	0.34901	0.903698	0.54343	0.929071	0.24756	0.880554
GOBP_POSITIVE_REGULATION_OF_PROTEIN_LOCALIZATION_TO_MEMBRANE	0.34896	0.903698	0.48242	0.913351	0.1778	0.861038
GOBP_REGULATION_OF_LYMPHOCYTE_CHEMOTAXIS	0.34917	0.903698	0.011717	0.499137	0.093619	0.800894
GOBP_RESPONSE_TO_AMYLOID_BETA	0.34932	0.903698	0.2557	0.859395	0.25498	0.885517
GOBP_REVERSIBLE_DIFFERENTIATION	0.34728	0.903698	0.1803	0.818425	0.50836	0.936735
GOBP_RIBONUCLEOSIDE_CATABOLIC_PROCESS	0.34903	0.903698	0.64185	0.942964	0.55587	0.945795
GOBP_SMOOTHENED_SIGNALING_PATHWAY_INVOLVED_IN_VENTRAL_SPINAL_CORD_PATTERNING	0.3492	0.903698	0.79449	0.972646	0.40542	0.915456
GOBP_V_D_J_RECOMBINATION	0.34739	0.903698	0.65116	0.943771	0.24014	0.880187
GOCC_FC_RECEPTOR_COMPLEX	0.34933	0.903698	0.075862	0.719631	0.0075422	0.630572
GOCC_PHOTORECEPTOR_DISC_MEMBRANE	0.34712	0.903698	0.72439	0.957067	0.41495	0.91747
GOCC_POLYMERIC_CYTOSKELETAL_FIBER	0.34756	0.903698	0.61772	0.941002	0.80889	0.979888
GOCC_TERTIARY_GRANULE_LUMEN	0.34724	0.903698	0.044232	0.660915	0.75351	0.972434
GOCC_TIM23_MITOCHONDRIAL_IMPORT_INNER_MEMBRANE_TRANSLOCASE_COMPLEX	0.34901	0.903698	0.97192	0.997773	0.57757	0.950312
GOMF_ARYL_SULFOTRANSFERASE_ACTIVITY	0.348	0.903698	0.3054	0.866955	0.72299	0.969371
GOMF_SUMO_POLYMER_BINDING	0.34903	0.903698	0.12809	0.782208	0.023256	0.69525
KAUFFMANN_DNA_REPAIR_GENES	0.34809	0.903698	0.65682	0.945316	0.75686	0.972434
KEGG_PENTOSE_PHOSPHATE_PATHWAY	0.34818	0.903698	0.69932	0.953857	0.26213	0.889015
MALONEY_RESPONSE_TO_17AAG_DN	0.34764	0.903698	0.43747	0.904956	0.25198	0.883966
MARTINELLI_IMMATURE_NEUTROPHIL_DN	0.34907	0.903698	0.51827	0.923657	0.40055	0.915248
OHM_EMBRYONIC_CARCINOMA_UP	0.34901	0.903698	0.037553	0.642225	0.70825	0.96781
PID_IL1_PATHWAY	0.34926	0.903698	0.013422	0.52587	0.99728	0.99883
PID_RETINOIC_ACID_PATHWAY	0.34901	0.903698	0.13957	0.79079	0.14609	0.839686
REACTOME_CONSTITUTIVE_SIGNALING_BY_LIGAND_RESPONSIVE_EGFR_CANCER_VARIANTS	0.34767	0.903698	0.31176	0.868801	0.72264	0.969371
REACTOME_INTEGRATION_OF_ENERGY_METABOLISM	0.34853	0.903698	0.29542	0.866894	0.22091	0.871619
REACTOME_SIGNALING_BY_SCF_KIT	0.34868	0.903698	0.29623	0.866894	0.30672	0.90426
RIZKI_TUMOR_INVASIVENESS_3D_DN	0.3491	0.903698	0.047112	0.669003	0.090475	0.796806
STAMBOLSKY_RESPONSE_TO_VITAMIN_D3_DN	0.34858	0.903698	0.25961	0.860035	0.40933	0.917188
THEODOROU_MAMMARY_TUMORIGENESIS	0.34823	0.903698	0.17275	0.813239	0.13448	0.832545
VERHAAK_GLIOBLASTOMA_CLASSICAL	0.34713	0.903698	0.43104	0.903158	0.42242	0.918927
WP_GLYCEROPHOSPHOLIPID_BIOSYNTHETIC_PATHWAY	0.34897	0.903698	0.29225	0.866894	0.040036	0.740457
GOBP_REGULATION_OF_BEHAVIOR	0.3494	0.903742	0.97198	0.997773	0.0096962	0.646045
DAZARD_RESPONSE_TO_UV_SCC_UP	0.34971	0.90378	0.25805	0.860035	0.4413	0.920686
GOBP_CELL_DIFFERENTIATION_IN_HINDBRAIN	0.34965	0.90378	0.29645	0.866894	0.34213	0.904566
GOBP_ORGANELLE_FUSION	0.34973	0.90378	0.48123	0.913351	0.60199	0.955406
GOBP_POSITIVE_REGULATION_OF_INTERLEUKIN_17_PRODUCTION	0.34978	0.90378	0.013682	0.526628	0.90611	0.99051
GOBP_SMOOTH_MUSCLE_CELL_MATRIX_ADHESION	0.3497	0.90378	0.40772	0.898239	0.92032	0.991985
GOMF_AMINO_ACID_MONOATOMIC_CATION_SYMPORTER_ACTIVITY	0.34984	0.90378	0.45428	0.908133	0.56363	0.946519
GOMF_LIGAND_GATED_SODIUM_CHANNEL_ACTIVITY	0.34979	0.90378	0.09125	0.745025	0.94703	0.994663
REACTOME_PLASMA_LIPOPROTEIN_REMODELING	0.34967	0.90378	0.72974	0.957889	0.58469	0.951762
GOBP_POSITIVE_REGULATION_OF_PROTEIN_MODIFICATION_BY_SMALL_PROTEIN_CONJUGATION_OR_REMOVAL	0.34991	0.903823	0.17008	0.811228	0.38564	0.913273
GOBP_AXO_DENDRITIC_TRANSPORT	0.35009	0.904014	0.75268	0.962691	0.26831	0.890141
GOBP_CELLULAR_RESPONSE_TO_ETHANOL	0.35005	0.904014	0.91902	0.98972	0.24671	0.880554
AGUIRRE_PANCREATIC_CANCER_COPY_NUMBER_UP	0.35124	0.904366	0.28207	0.866105	0.28543	0.900232
ALONSO_METASTASIS_EMT_DN	0.35172	0.904366	0.79391	0.972564	0.38589	0.913273
ASGHARZADEH_NEUROBLASTOMA_POOR_SURVIVAL_DN	0.35416	0.904366	0.46476	0.908623	0.076392	0.786769
BILD_MYC_ONCOGENIC_SIGNATURE	0.36582	0.904366	0.021347	0.571977	0.55729	0.945795
BIOCARTA_FOSB_PATHWAY	0.36288	0.904366	0.45835	0.908187	0.28644	0.900232
BIOCARTA_PML_PATHWAY	0.36153	0.904366	0.33765	0.877804	0.80815	0.979888
BLANCO_MELO_COVID19_SARS_COV_2_INFECTION_A594_ACE2_EXPRESSING_CELLS_UP	0.35238	0.904366	0.23886	0.848071	0.41556	0.91747
BLANCO_MELO_COVID19_SARS_COV_2_INFECTION_CALU3_CELLS_DN	0.36558	0.904366	0.18955	0.825598	0.72844	0.970548
BREDEMEYER_RAG_SIGNALING_VIA_ATM_NOT_VIA_NFKB_DN	0.36021	0.904366	0.15604	0.804825	0.85458	0.982767
BROWNE_HCMV_INFECTION_10HR_DN	0.35094	0.904366	0.19511	0.830583	0.54288	0.944923
BROWNE_HCMV_INFECTION_4HR_DN	0.36654	0.904366	0.78854	0.970996	0.042248	0.744572
BUFFA_HYPOXIA_METAGENE	0.3609	0.904366	0.24773	0.852657	0.54344	0.944923
CASORELLI_APL_SECONDARY_VS_DE_NOVO_UP	0.36165	0.904366	0.061657	0.713636	0.10527	0.810374
CHEBOTAEV_GR_TARGETS_DN	0.35098	0.904366	0.88583	0.983923	0.21418	0.871619
CHEOK_RESPONSE_TO_HD_MTX_DN	0.35081	0.904366	0.13027	0.783446	0.33694	0.904566
COLLIS_PRKDC_REGULATORS	0.36088	0.904366	0.96785	0.997267	0.39169	0.914392
COLLIS_PRKDC_SUBSTRATES	0.35345	0.904366	0.1332	0.789361	0.46114	0.925464
DACOSTA_UV_RESPONSE_VIA_ERCC3_COMMON_UP	0.35755	0.904366	0.47756	0.912716	0.85738	0.98331
DANG_BOUND_BY_MYC	0.35825	0.904366	0.19355	0.829662	0.11696	0.824507
DAWSON_METHYLATED_IN_LYMPHOMA_TCL1	0.36313	0.904366	0.41812	0.901283	0.25941	0.889015
DELPUECH_FOXO3_TARGETS_DN	0.36286	0.904366	0.29869	0.866894	0.50224	0.936735
DUNNE_TARGETS_OF_AML1_MTG8_FUSION_DN	0.36314	0.904366	0.7649	0.965221	0.51599	0.937938
DURCHDEWALD_SKIN_CARCINOGENESIS_DN	0.35257	0.904366	0.065471	0.713636	0.31057	0.904566
GALE_APL_WITH_FLT3_MUTATED_UP	0.35483	0.904366	0.43403	0.90468	0.28624	0.900232
GAVIN_FOXP3_TARGETS_CLUSTER_P3	0.35278	0.904366	0.67089	0.948001	0.035499	0.732487
GAVIN_PDE3B_TARGETS	0.36601	0.904366	0.72084	0.956313	0.85936	0.983405
GOBP_ACTIN_MODIFICATION	0.35955	0.904366	0.352	0.882198	0.62311	0.959192
GOBP_ACTIVATION_OF_TRANSMEMBRANE_RECEPTOR_PROTEIN_TYROSINE_KINASE_ACTIVITY	0.36557	0.904366	0.30949	0.868558	0.22016	0.871619
GOBP_ALDEHYDE_BIOSYNTHETIC_PROCESS	0.35734	0.904366	0.27008	0.862993	0.79686	0.978944
GOBP_ANDROGEN_METABOLIC_PROCESS	0.35076	0.904366	0.41267	0.899679	0.039022	0.740457
GOBP_BEHAVIORAL_RESPONSE_TO_CHEMICAL_PAIN	0.36212	0.904366	0.031319	0.633048	0.59708	0.954498
GOBP_BLASTOCYST_FORMATION	0.36598	0.904366	0.0095207	0.484421	0.4654	0.927256
GOBP_BONE_MINERALIZATION	0.36269	0.904366	0.97024	0.997773	0.16055	0.855296
GOBP_BRADYKININ_CATABOLIC_PROCESS	0.35968	0.904366	0.33532	0.877256	0.85673	0.983175
GOBP_BUNDLE_OF_HIS_CELL_TO_PURKINJE_MYOCYTE_COMMUNICATION	0.35832	0.904366	0.70163	0.953857	0.043397	0.746174
GOBP_B_CELL_APOPTOTIC_PROCESS	0.3572	0.904366	0.1005	0.753869	0.9345	0.993726
GOBP_CARBOHYDRATE_MEDIATED_SIGNALING	0.35607	0.904366	0.036574	0.642225	0.85569	0.982978
GOBP_CATECHOLAMINE_UPTAKE_INVOLVED_IN_SYNAPTIC_TRANSMISSION	0.35547	0.904366	0.76837	0.966108	0.21501	0.871619
GOBP_CELLULAR_METABOLIC_COMPOUND_SALVAGE	0.35675	0.904366	0.94792	0.99429	0.090426	0.796806
GOBP_CELLULAR_RESPONSE_TO_GLUCAGON_STIMULUS	0.35846	0.904366	0.63298	0.942138	0.23036	0.876739
GOBP_CELLULAR_RESPONSE_TO_LIGHT_STIMULUS	0.35446	0.904366	0.34349	0.880131	0.40522	0.915456
GOBP_CELL_SUBSTRATE_JUNCTION_DISASSEMBLY	0.36354	0.904366	0.75915	0.96378	0.20715	0.871619
GOBP_COMPLEMENT_ACTIVATION_ALTERNATIVE_PATHWAY	0.35626	0.904366	0.39805	0.894332	0.13137	0.830336
GOBP_COPPER_ION_HOMEOSTASIS	0.35464	0.904366	0.35874	0.883326	0.59995	0.955117
GOBP_DESMOSOME_ORGANIZATION	0.36656	0.904366	0.22508	0.843632	0.9344	0.993726
GOBP_DETECTION_OF_EXTERNAL_BIOTIC_STIMULUS	0.35998	0.904366	0.10349	0.757623	0.58581	0.951762
GOBP_DETECTION_OF_MECHANICAL_STIMULUS_INVOLVED_IN_SENSORY_PERCEPTION	0.36401	0.904366	0.019216	0.558009	0.67006	0.961808
GOBP_DIACYLGLYCEROL_CATABOLIC_PROCESS	0.35699	0.904366	0.97488	0.9978	0.093677	0.800894
GOBP_DISACCHARIDE_METABOLIC_PROCESS	0.36388	0.904366	0.70248	0.953909	0.23524	0.878911
GOBP_DISTAL_CONVOLUTED_TUBULE_DEVELOPMENT	0.36147	0.904366	0.73091	0.958603	0.31523	0.904566
GOBP_DNA_DEALKYLATION	0.36575	0.904366	0.39053	0.892362	0.13044	0.830336
GOBP_EATING_BEHAVIOR	0.35521	0.904366	0.27231	0.864317	0.1924	0.86591
GOBP_ENDONUCLEOLYTIC_CLEAVAGE_IN_5_ETS_OF_TRICISTRONIC_RRNA_TRANSCRIPT_SSU_RRNA_5_8S_RRNA_LSU_RRNA	0.35745	0.904366	0.066551	0.713636	0.84156	0.982668
GOBP_ENDOPLASMIC_RETICULUM_CALCIUM_ION_HOMEOSTASIS	0.36463	0.904366	0.55971	0.930656	0.4929	0.933335
GOBP_ENDOTHELIAL_CELL_APOPTOTIC_PROCESS	0.36355	0.904366	0.30985	0.868558	0.86122	0.983405
GOBP_EPITHELIAL_CELL_MORPHOGENESIS	0.36169	0.904366	0.83971	0.978389	0.15926	0.852713
GOBP_ESTABLISHMENT_OF_PROTEIN_LOCALIZATION	0.3571	0.904366	0.38793	0.89068	0.72537	0.969782
GOBP_ESTABLISHMENT_OR_MAINTENANCE_OF_MONOPOLAR_CELL_POLARITY	0.35737	0.904366	0.9685	0.997368	0.64095	0.960878
GOBP_FOREBRAIN_NEURON_DEVELOPMENT	0.3638	0.904366	0.26574	0.862739	0.6344	0.9607
GOBP_GLIAL_CELL_FATE_SPECIFICATION	0.36409	0.904366	0.17999	0.818292	0.4572	0.924892
GOBP_GLUCOSE_CATABOLIC_PROCESS	0.36137	0.904366	0.98055	0.99843	0.29493	0.901289
GOBP_GOLGI_VESICLE_FUSION_TO_TARGET_MEMBRANE	0.35433	0.904366	0.57421	0.933689	0.1592	0.852713
GOBP_HEAT_GENERATION	0.36192	0.904366	0.63476	0.942138	0.65414	0.960969
GOBP_HEPATICOBILIARY_SYSTEM_DEVELOPMENT	0.35291	0.904366	0.80088	0.973462	0.16823	0.856902
GOBP_INTERLEUKIN_6_MEDIATED_SIGNALING_PATHWAY	0.35043	0.904366	0.30333	0.866955	0.57046	0.947175
GOBP_ISG15_PROTEIN_CONJUGATION	0.36416	0.904366	0.2885	0.866894	0.22962	0.876224
GOBP_I_KAPPAB_KINASE_NF_KAPPAB_SIGNALING	0.35967	0.904366	0.32741	0.873345	0.92309	0.992507
GOBP_LEUKOCYTE_ACTIVATION_INVOLVED_IN_INFLAMMATORY_RESPONSE	0.36255	0.904366	0.04787	0.671154	0.91056	0.990664
GOBP_LEUKOCYTE_MIGRATION_INVOLVED_IN_INFLAMMATORY_RESPONSE	0.36483	0.904366	0.089019	0.744821	0.40136	0.915248
GOBP_LIGAND_GATED_ION_CHANNEL_SIGNALING_PATHWAY	0.36542	0.904366	0.50559	0.918231	0.69822	0.965827
GOBP_LIPID_DROPLET_DISASSEMBLY	0.36172	0.904366	0.15541	0.804825	0.2621	0.889015
GOBP_LUNG_CELL_DIFFERENTIATION	0.35115	0.904366	0.19732	0.831944	0.23402	0.878911
GOBP_LUNG_SECRETORY_CELL_DIFFERENTIATION	0.35309	0.904366	0.12629	0.781471	0.07817	0.78729
GOBP_LYMPHATIC_ENDOTHELIAL_CELL_DIFFERENTIATION	0.3522	0.904366	0.24181	0.849182	0.36891	0.909808
GOBP_MALE_GENITALIA_DEVELOPMENT	0.36573	0.904366	0.55797	0.930625	0.72537	0.969782
GOBP_MEDIUM_CHAIN_FATTY_ACYL_COA_METABOLIC_PROCESS	0.35423	0.904366	0.16172	0.808575	0.51187	0.936735
GOBP_MESENCHYMAL_CELL_APOPTOTIC_PROCESS	0.36209	0.904366	0.85104	0.980603	0.84301	0.982668
GOBP_MESENCHYMAL_STEM_CELL_DIFFERENTIATION	0.35693	0.904366	0.19717	0.831935	0.12166	0.824507
GOBP_MICROTUBULE_NUCLEATION	0.35672	0.904366	0.3187	0.869398	0.77368	0.977083
GOBP_MICROTUBULE_POLYMERIZATION_OR_DEPOLYMERIZATION	0.35035	0.904366	0.46182	0.908598	0.80502	0.979888
GOBP_MONOCYTE_AGGREGATION	0.36649	0.904366	0.60645	0.940566	0.67585	0.962317
GOBP_MONOCYTE_DIFFERENTIATION	0.35511	0.904366	0.04103	0.654082	0.3651	0.90929
GOBP_MONOSACCHARIDE_CATABOLIC_PROCESS	0.36686	0.904366	0.92349	0.991117	0.2551	0.885517
GOBP_MORPHOGENESIS_OF_AN_EPITHELIAL_FOLD	0.36054	0.904366	0.96364	0.996942	0.10953	0.814318
GOBP_MRNA_PSEUDOURIDINE_SYNTHESIS	0.3646	0.904366	0.6796	0.950336	0.64233	0.960969
GOBP_MUSCULAR_SEPTUM_MORPHOGENESIS	0.36226	0.904366	0.24797	0.852657	0.35177	0.90599
GOBP_NEGATIVE_REGULATION_OF_ATP_METABOLIC_PROCESS	0.35377	0.904366	0.11926	0.773679	0.19641	0.867041
GOBP_NEGATIVE_REGULATION_OF_CELLULAR_COMPONENT_ORGANIZATION	0.35709	0.904366	0.12998	0.782208	0.07606	0.786769
GOBP_NEGATIVE_REGULATION_OF_CELL_POPULATION_PROLIFERATION	0.362	0.904366	0.096718	0.753731	0.99841	0.999166
GOBP_NEGATIVE_REGULATION_OF_CHEMOKINE_MEDIATED_SIGNALING_PATHWAY	0.35439	0.904366	0.06245	0.713636	0.43395	0.920229
GOBP_NEGATIVE_REGULATION_OF_CHRONIC_INFLAMMATORY_RESPONSE	0.36198	0.904366	0.15515	0.804825	0.95738	0.995856
GOBP_NEGATIVE_REGULATION_OF_ENDOCYTOSIS	0.36273	0.904366	0.72396	0.957067	0.152	0.846079
GOBP_NEGATIVE_REGULATION_OF_GLUCOSE_IMPORT	0.36232	0.904366	0.4297	0.902491	0.60995	0.95612
GOBP_NEGATIVE_REGULATION_OF_LIPASE_ACTIVITY	0.35208	0.904366	0.92738	0.991281	0.75449	0.972434
GOBP_NEGATIVE_REGULATION_OF_ORGANELLE_ORGANIZATION	0.36593	0.904366	0.020838	0.567836	0.54564	0.944923
GOBP_NEGATIVE_REGULATION_OF_PROTEASOMAL_PROTEIN_CATABOLIC_PROCESS	0.35886	0.904366	0.45639	0.908168	0.14626	0.839686
GOBP_NEGATIVE_REGULATION_OF_PROTEASOMAL_UBIQUITIN_DEPENDENT_PROTEIN_CATABOLIC_PROCESS	0.36273	0.904366	0.61906	0.941002	0.029938	0.714092
GOBP_NEGATIVE_REGULATION_OF_PROTEIN_CATABOLIC_PROCESS	0.36217	0.904366	0.33406	0.877256	0.073243	0.783041
GOBP_NEGATIVE_REGULATION_OF_RECEPTOR_RECYCLING	0.35274	0.904366	0.38801	0.89068	0.43173	0.919167
GOBP_NEGATIVE_REGULATION_OF_STRESS_ACTIVATED_PROTEIN_KINASE_SIGNALING_CASCADE	0.36204	0.904366	0.35652	0.883326	0.54775	0.944923
GOBP_NEGATIVE_REGULATION_OF_UBIQUITIN_PROTEIN_LIGASE_ACTIVITY	0.3646	0.904366	0.65663	0.945311	0.38874	0.913273
GOBP_NEPHRON_EPITHELIUM_DEVELOPMENT	0.3623	0.904366	0.90234	0.987533	0.66743	0.961601
GOBP_NEUROTRANSMITTER_REUPTAKE	0.36698	0.904366	0.44413	0.905667	0.17932	0.861814
GOBP_NEUTROPHIL_HOMEOSTASIS	0.36506	0.904366	0.1856	0.82227	0.60295	0.955656
GOBP_NOTCH_SIGNALING_INVOLVED_IN_HEART_DEVELOPMENT	0.3576	0.904366	0.37418	0.884973	0.56488	0.946519
GOBP_NUCLEAR_TRANSCRIBED_MRNA_CATABOLIC_PROCESS_DEADENYLATION_INDEPENDENT_DECAY	0.36171	0.904366	0.14677	0.799547	0.909	0.99051
GOBP_OBSERVATIONAL_LEARNING	0.36092	0.904366	0.51628	0.922579	0.042679	0.744572
GOBP_OLIGOSACCHARIDE_METABOLIC_PROCESS	0.35454	0.904366	0.052801	0.694234	0.22737	0.875079
GOBP_ORGANOPHOSPHATE_ESTER_TRANSPORT	0.36655	0.904366	0.70502	0.954422	0.34626	0.905148
GOBP_OSSIFICATION	0.36375	0.904366	0.6335	0.942138	0.098057	0.802435
GOBP_PERICARDIUM_DEVELOPMENT	0.35798	0.904366	0.31944	0.869398	0.17067	0.857923
GOBP_PEROXISOMAL_TRANSPORT	0.36677	0.904366	0.43105	0.903158	0.1214	0.824507
GOBP_PONS_DEVELOPMENT	0.3662	0.904366	0.2577	0.860035	0.70623	0.967402
GOBP_POSITIVE_REGULATION_OF_CELL_CYCLE_CHECKPOINT	0.36127	0.904366	0.01918	0.558009	0.19963	0.869101
GOBP_POSITIVE_REGULATION_OF_CELL_CYCLE_PROCESS	0.3625	0.904366	0.33177	0.875909	0.10407	0.80735
GOBP_POSITIVE_REGULATION_OF_DEPHOSPHORYLATION	0.36096	0.904366	0.60508	0.940566	0.021045	0.69525
GOBP_POSITIVE_REGULATION_OF_EXTRACELLULAR_MATRIX_CONSTITUENT_SECRETION	0.35173	0.904366	0.29096	0.866894	0.32787	0.904566
GOBP_POSITIVE_REGULATION_OF_GAP_JUNCTION_ASSEMBLY	0.3598	0.904366	0.66019	0.945956	0.26569	0.890141
GOBP_POSITIVE_REGULATION_OF_KIDNEY_DEVELOPMENT	0.35823	0.904366	0.59958	0.940538	0.072787	0.783041
GOBP_POSITIVE_REGULATION_OF_MONOCYTE_CHEMOTAXIS	0.35992	0.904366	0.93216	0.991445	0.92082	0.992177
GOBP_POSITIVE_REGULATION_OF_MRNA_SPLICING_VIA_SPLICEOSOME	0.35914	0.904366	0.38615	0.890318	0.44942	0.923073
GOBP_POSITIVE_REGULATION_OF_NAD_P_H_OXIDASE_ACTIVITY	0.35651	0.904366	0.66939	0.948001	0.10683	0.814318
GOBP_POSITIVE_REGULATION_OF_NEURAL_PRECURSOR_CELL_PROLIFERATION	0.36086	0.904366	0.91591	0.989542	0.56818	0.947175
GOBP_POSITIVE_REGULATION_OF_PHOSPHOLIPASE_A2_ACTIVITY	0.36668	0.904366	0.79496	0.972646	0.80332	0.979455
GOBP_POSITIVE_REGULATION_OF_SODIUM_ION_TRANSPORT	0.36544	0.904366	0.49807	0.916725	0.85795	0.98331
GOBP_POSITIVE_REGULATION_OF_STEM_CELL_PROLIFERATION	0.36693	0.904366	0.79646	0.972914	0.38321	0.913273
GOBP_POSITIVE_REGULATION_OF_TRANSCRIPTION_FROM_RNA_POLYMERASE_II_PROMOTER_IN_RESPONSE_TO_STRESS	0.36669	0.904366	0.065248	0.713636	0.12571	0.824507
GOBP_POSITIVE_REGULATION_OF_T_CELL_MIGRATION	0.35328	0.904366	0.1671	0.811228	0.16103	0.855296
GOBP_POSITIVE_REGULATION_OF_VASCULAR_ASSOCIATED_SMOOTH_MUSCLE_CELL_MIGRATION	0.35141	0.904366	0.1937	0.829662	0.58442	0.951762
GOBP_POST_EMBRYONIC_DEVELOPMENT	0.35556	0.904366	0.21607	0.840015	0.36042	0.90929
GOBP_PROTEIN_LOCALIZATION_TO_CYTOSKELETON	0.36507	0.904366	0.52467	0.926113	0.34467	0.904566
GOBP_PROTEIN_PROCESSING_INVOLVED_IN_PROTEIN_TARGETING_TO_MITOCHONDRION	0.36516	0.904366	0.040077	0.653947	0.49315	0.933335
GOBP_REGULATION_OF_ACTIN_FILAMENT_BUNDLE_ASSEMBLY	0.35496	0.904366	0.5649	0.931997	0.045433	0.751262
GOBP_REGULATION_OF_CARDIAC_MUSCLE_CELL_DIFFERENTIATION	0.35828	0.904366	0.87762	0.983045	0.56999	0.947175
GOBP_REGULATION_OF_CARDIAC_MUSCLE_TISSUE_DEVELOPMENT	0.36366	0.904366	0.15621	0.804825	0.68164	0.962572
GOBP_REGULATION_OF_CELLULAR_RESPONSE_TO_VASCULAR_ENDOTHELIAL_GROWTH_FACTOR_STIMULUS	0.36058	0.904366	0.43349	0.904425	0.90605	0.99051
GOBP_REGULATION_OF_CELL_JUNCTION_ASSEMBLY	0.35348	0.904366	0.82321	0.976805	0.027224	0.698257
GOBP_REGULATION_OF_DNA_DAMAGE_RESPONSE_SIGNAL_TRANSDUCTION_BY_P53_CLASS_MEDIATOR	0.36637	0.904366	0.5752	0.933689	0.37072	0.910747
GOBP_REGULATION_OF_FATTY_ACID_METABOLIC_PROCESS	0.35386	0.904366	0.067571	0.713636	0.62931	0.9607
GOBP_REGULATION_OF_INCLUSION_BODY_ASSEMBLY	0.35754	0.904366	0.85327	0.980848	0.23335	0.878485
GOBP_REGULATION_OF_KERATINOCYTE_MIGRATION	0.36274	0.904366	0.37953	0.887787	0.22489	0.873678
GOBP_REGULATION_OF_KERATINOCYTE_PROLIFERATION	0.3644	0.904366	0.040738	0.654082	0.65945	0.960969
GOBP_REGULATION_OF_LEUKOCYTE_DEGRANULATION	0.3597	0.904366	0.38852	0.89095	0.34223	0.904566
GOBP_REGULATION_OF_LIGASE_ACTIVITY	0.3582	0.904366	0.89133	0.984796	0.57208	0.948054
GOBP_REGULATION_OF_LIPASE_ACTIVITY	0.3666	0.904366	0.65029	0.943771	0.25357	0.884852
GOBP_REGULATION_OF_MYOTUBE_DIFFERENTIATION	0.35564	0.904366	0.54065	0.92877	0.9324	0.993527
GOBP_REGULATION_OF_PEPTIDYL_THREONINE_PHOSPHORYLATION	0.35566	0.904366	0.61171	0.940963	0.68066	0.962317
GOBP_REGULATION_OF_PHOSPHOLIPASE_A2_ACTIVITY	0.36015	0.904366	0.67793	0.950336	0.75579	0.972434
GOBP_REGULATION_OF_PHOSPHOLIPASE_C_ACTIVITY	0.35425	0.904366	0.22849	0.843632	0.15155	0.845564
GOBP_REGULATION_OF_PROTEIN_LOCALIZATION_TO_CHROMOSOME_TELOMERIC_REGION	0.35688	0.904366	0.34145	0.878694	0.25996	0.889015
GOBP_REGULATION_OF_RESPONSE_TO_TYPE_II_INTERFERON	0.35486	0.904366	0.053909	0.697797	0.30007	0.901695
GOBP_REGULATION_OF_SKELETAL_MUSCLE_CONTRACTION_BY_CALCIUM_ION_SIGNALING	0.35551	0.904366	0.19014	0.825834	0.44215	0.920686
GOBP_REGULATION_OF_SMAD_PROTEIN_SIGNAL_TRANSDUCTION	0.35158	0.904366	0.15282	0.80419	0.33959	0.904566
GOBP_REGULATION_OF_STEM_CELL_POPULATION_MAINTENANCE	0.35813	0.904366	0.23821	0.848066	0.80445	0.979849
GOBP_REGULATION_OF_TUMOR_NECROSIS_FACTOR_MEDIATED_SIGNALING_PATHWAY	0.35699	0.904366	0.32087	0.870043	0.703	0.966898
GOBP_RESPONSE_TO_ALCOHOL	0.36663	0.904366	0.043358	0.656553	0.28525	0.900232
GOBP_RESPONSE_TO_L_ASCORBIC_ACID	0.35755	0.904366	0.61247	0.940963	0.20365	0.87141
GOBP_RESPONSE_TO_MUSCLE_STRETCH	0.35792	0.904366	0.66538	0.947185	0.75649	0.972434
GOBP_RESPONSE_TO_PEPTIDOGLYCAN	0.36648	0.904366	0.21345	0.838901	0.1423	0.838427
GOBP_RESPONSE_TO_UV	0.36298	0.904366	0.52878	0.927564	0.37134	0.910996
GOBP_RESPONSE_TO_UV_A	0.36474	0.904366	0.97723	0.997848	0.42949	0.919167
GOBP_RNA_TEMPLATED_DNA_BIOSYNTHETIC_PROCESS	0.35146	0.904366	0.15035	0.80419	0.21872	0.871619
GOBP_SCHWANN_CELL_MIGRATION	0.36689	0.904366	0.10338	0.757378	0.25196	0.883966
GOBP_SEX_DIFFERENTIATION	0.36222	0.904366	0.2127	0.838533	0.74316	0.972434
GOBP_SKELETAL_SYSTEM_MORPHOGENESIS	0.35641	0.904366	0.15824	0.806623	0.11123	0.816997
GOBP_SMAD_PROTEIN_SIGNAL_TRANSDUCTION	0.35549	0.904366	0.06292	0.713636	0.23405	0.878911
GOBP_SOFT_PALATE_DEVELOPMENT	0.356	0.904366	0.06705	0.713636	0.91859	0.991985
GOBP_STRIATED_MUSCLE_CELL_APOPTOTIC_PROCESS	0.36693	0.904366	0.56507	0.931997	0.13671	0.835099
GOBP_SUCCINATE_METABOLIC_PROCESS	0.35872	0.904366	0.78079	0.969127	0.67762	0.962317
GOBP_SYNAPTIC_VESICLE_RECYCLING	0.35964	0.904366	0.13706	0.789361	0.75748	0.972434
GOBP_TUBE_MORPHOGENESIS	0.36528	0.904366	0.51344	0.922579	0.20425	0.87141
GOBP_URETERIC_BUD_FORMATION	0.3589	0.904366	0.98599	0.999286	0.021037	0.69525
GOBP_VESICLE_DOCKING_INVOLVED_IN_EXOCYTOSIS	0.35455	0.904366	0.64738	0.943711	0.40311	0.915324
GOBP_VESICLE_MEDIATED_CHOLESTEROL_TRANSPORT	0.36093	0.904366	0.13693	0.789361	0.66805	0.961611
GOBP_VESICLE_TARGETING	0.36571	0.904366	0.39774	0.894332	0.086253	0.796702
GOBP_VITAMIN_D_METABOLIC_PROCESS	0.36119	0.904366	0.66815	0.948001	0.76278	0.973547
GOCC_CAJAL_BODY	0.35961	0.904366	0.23593	0.847829	0.87964	0.985741
GOCC_CHOLINERGIC_SYNAPSE	0.36415	0.904366	0.95332	0.995536	0.013505	0.64619
GOCC_DENDRITIC_TREE	0.35731	0.904366	0.9799	0.998378	0.16564	0.856403
GOCC_DISTAL_AXON	0.36659	0.904366	0.3661	0.883326	0.36743	0.909761
GOCC_ENDOPLASMIC_RETICULUM_TUBULAR_NETWORK	0.36379	0.904366	0.16609	0.811228	0.1215	0.824507
GOCC_INTERCELLULAR_CANALICULUS	0.35997	0.904366	0.032712	0.636105	0.81269	0.979953
GOCC_LSM1_7_PAT1_COMPLEX	0.36639	0.904366	0.21564	0.840015	0.62609	0.9607
GOCC_NUCLEAR_INCLUSION_BODY	0.3603	0.904366	0.42316	0.901614	0.19043	0.865228
GOCC_NUCLEAR_INNER_MEMBRANE	0.35364	0.904366	0.42104	0.901614	0.34679	0.905298
GOCC_NURD_COMPLEX	0.35752	0.904366	0.050488	0.680807	0.65875	0.960969
GOCC_ORGANELLE_INNER_MEMBRANE	0.35312	0.904366	0.4828	0.913351	0.47628	0.931191
GOCC_PRESYNAPTIC_MEMBRANE	0.35283	0.904366	0.38289	0.889192	0.60269	0.955656
GOCC_PROTEIN_KINASE_COMPLEX	0.35466	0.904366	0.46799	0.91018	0.54194	0.944835
GOCC_PROXIMAL_DENDRITE	0.36476	0.904366	0.93729	0.99218	0.82918	0.981908
GOCC_RNA_POLYMERASE_II_HOLOENZYME	0.35598	0.904366	0.42348	0.901614	0.35727	0.9075
GOCC_SODIUM_CHANNEL_COMPLEX	0.35451	0.904366	0.21578	0.840015	0.98924	0.998439
GOCC_STEREOCILIUM_BUNDLE	0.35034	0.904366	0.56765	0.932321	0.19687	0.867041
GOCC_SYNAPTIC_CLEFT	0.35803	0.904366	0.64518	0.943659	0.020927	0.69525
GOCC_TOR_COMPLEX	0.36618	0.904366	0.64427	0.943659	0.41409	0.91747
GOCC_TROPONIN_COMPLEX	0.35941	0.904366	0.18063	0.818657	0.56286	0.946519
GOCC_VESICLE_MEMBRANE	0.36582	0.904366	0.030431	0.629768	0.63128	0.9607
GOLUB_ALL_VS_AML_UP	0.35906	0.904366	0.64528	0.943659	0.25511	0.885517
GOMF_17_BETA_HYDROXYSTEROID_DEHYDROGENASE_NADPLUS_ACTIVITY	0.35714	0.904366	0.64016	0.942964	0.0024013	0.534807
GOMF_3_5_DNA_HELICASE_ACTIVITY	0.35807	0.904366	0.10922	0.76553	0.85427	0.982736
GOMF_AMINOACYLASE_ACTIVITY	0.35395	0.904366	0.40399	0.895976	0.26476	0.889244
GOMF_ANDROSTAN_3_ALPHA_17_BETA_DIOL_DEHYDROGENASE_ACTIVITY	0.35704	0.904366	0.79534	0.972646	0.00079043	0.395331
GOMF_BMP_RECEPTOR_ACTIVITY	0.36502	0.904366	0.79743	0.972914	0.026668	0.698257
GOMF_CADMIUM_ION_BINDING	0.36213	0.904366	0.6209	0.941002	0.14638	0.839701
GOMF_CYSTEINE_TYPE_ENDOPEPTIDASE_ACTIVITY_INVOLVED_IN_APOPTOTIC_SIGNALING_PATHWAY	0.35889	0.904366	0.48446	0.913351	0.48739	0.933083
GOMF_DYSTROGLYCAN_BINDING	0.36584	0.904366	0.36308	0.883326	0.68876	0.964385
GOMF_GLUTATHIONE_PEROXIDASE_ACTIVITY	0.36156	0.904366	0.060602	0.712054	0.67839	0.962317
GOMF_GROWTH_FACTOR_RECEPTOR_BINDING	0.35604	0.904366	0.35826	0.883326	0.5452	0.944923
GOMF_HORMONE_RECEPTOR_BINDING	0.35135	0.904366	0.19368	0.829662	0.99786	0.99883
GOMF_HYDROLASE_ACTIVITY_ACTING_ON_GLYCOSYL_BONDS	0.3603	0.904366	0.58277	0.935204	0.12911	0.830336
GOMF_LEUKOTRIENE_C4_SYNTHASE_ACTIVITY	0.36639	0.904366	0.56191	0.930656	0.92701	0.993527
GOMF_MACROMOLECULE_TRANSMEMBRANE_TRANSPORTER_ACTIVITY	0.35768	0.904366	0.2945	0.866894	0.70114	0.966631
GOMF_MAGNESIUM_ION_BINDING	0.36337	0.904366	0.16423	0.810167	0.35923	0.909245
GOMF_MANNOSE_BINDING	0.35379	0.904366	0.34142	0.878694	0.33954	0.904566
GOMF_MOLECULAR_FUNCTION_REGULATOR_ACTIVITY	0.3566	0.904366	0.26397	0.862739	0.29753	0.901289
GOMF_OXIDOREDUCTASE_ACTIVITY	0.35454	0.904366	0.48244	0.913351	0.20327	0.87141
GOMF_OXIDOREDUCTASE_ACTIVITY_ACTING_ON_THE_CH_NH2_GROUP_OF_DONORS_OXYGEN_AS_ACCEPTOR	0.35344	0.904366	0.55243	0.929668	0.89547	0.989451
GOMF_PHOSPHOLIPASE_A2_INHIBITOR_ACTIVITY	0.36513	0.904366	0.67412	0.948666	0.25092	0.883598
GOMF_POLYPEPTIDE_N_ACETYLGALACTOSAMINYLTRANSFERASE_ACTIVITY	0.36305	0.904366	0.090993	0.744821	0.9657	0.996179
GOMF_PROTEIN_PRENYLTRANSFERASE_ACTIVITY	0.36112	0.904366	0.81377	0.974598	0.14248	0.838427
GOMF_PROTEIN_SERINE_KINASE_ACTIVITY	0.36	0.904366	0.45619	0.908168	0.0047268	0.573804
GOMF_PROTEIN_SERINE_THREONINE_PHOSPHATASE_ACTIVITY	0.35564	0.904366	0.62002	0.941002	0.55812	0.945795
GOMF_RAGE_RECEPTOR_BINDING	0.36261	0.904366	0.91773	0.989542	0.15842	0.852713
GOMF_RNA_7_METHYLGUANOSINE_CAP_BINDING	0.35582	0.904366	0.60951	0.940566	0.073664	0.783787
GOMF_RS_DOMAIN_BINDING	0.36004	0.904366	0.74143	0.961025	0.51566	0.937875
GOMF_SEMAPHORIN_RECEPTOR_ACTIVITY	0.35923	0.904366	0.29105	0.866894	0.064438	0.775998
GOMF_SPHINGOLIPID_TRANSPORTER_ACTIVITY	0.36222	0.904366	0.26098	0.861525	0.81171	0.979953
GOMF_SULFATE_TRANSMEMBRANE_TRANSPORTER_ACTIVITY	0.36535	0.904366	0.40883	0.898246	0.14878	0.843677
GOMF_SULFOTRANSFERASE_ACTIVITY	0.36197	0.904366	0.97894	0.998236	0.77146	0.976589
GOMF_SYNTAXIN_BINDING	0.36521	0.904366	0.38558	0.890207	0.61908	0.958123
GOMF_TRANSMEMBRANE_EPHRIN_RECEPTOR_ACTIVITY	0.35962	0.904366	0.2728	0.864341	0.8617	0.983405
GOMF_U1_SNRNA_BINDING	0.36148	0.904366	0.81789	0.975156	0.20195	0.870504
GOMF_UBIQUITIN_LIKE_PROTEIN_SPECIFIC_ENDOPEPTIDASE_ACTIVITY	0.35825	0.904366	0.24431	0.851174	0.54677	0.944923
GROSS_HYPOXIA_VIA_ELK3_DN	0.35829	0.904366	0.11628	0.772389	0.85602	0.982978
GROSS_HYPOXIA_VIA_HIF1A_DN	0.35985	0.904366	0.63655	0.942138	0.75056	0.972434
HELLER_SILENCED_BY_METHYLATION_DN	0.36607	0.904366	0.047252	0.669003	0.63502	0.9607
HU_GENOTOXIN_ACTION_DIRECT_VS_INDIRECT_24HR	0.3607	0.904366	0.34002	0.878694	0.31653	0.904566
IBRAHIM_NRF3_UP	0.35912	0.904366	0.68372	0.951578	0.30887	0.904566
IVANOVA_HEMATOPOIESIS_MATURE_CELL	0.35205	0.904366	0.060813	0.712449	0.41748	0.91747
IWANAGA_CARCINOGENESIS_BY_KRAS_PTEN_DN	0.35101	0.904366	0.051391	0.686451	0.6529	0.960969
JAEGER_METASTASIS_DN	0.35761	0.904366	0.303	0.866955	0.35556	0.906925
JIANG_HYPOXIA_CANCER	0.36472	0.904366	0.30663	0.866955	0.19294	0.865971
KANNAN_TP53_TARGETS_DN	0.36438	0.904366	0.65161	0.944079	0.39544	0.914848
KAYO_AGING_MUSCLE_DN	0.35087	0.904366	0.080912	0.727309	0.31282	0.904566
KEGG_LIMONENE_AND_PINENE_DEGRADATION	0.35689	0.904366	0.60555	0.940566	0.75972	0.973129
KEGG_PARKINSONS_DISEASE	0.35463	0.904366	0.3229	0.870333	0.22207	0.871619
KIM_PTEN_TARGETS_DN	0.3639	0.904366	0.42894	0.902491	0.045667	0.751262
KONDO_COLON_CANCER_HCP_WITH_H3K27ME1	0.35514	0.904366	0.055619	0.700245	0.41397	0.91747
KRISHNAN_FURIN_TARGETS_UP	0.35528	0.904366	0.60008	0.940566	0.27614	0.894681
LAIHO_COLORECTAL_CANCER_SERRATED_UP	0.35611	0.904366	0.77373	0.966796	0.50657	0.936735
LI_CYTIDINE_ANALOGS_CYCTOTOXICITY	0.36567	0.904366	0.57433	0.933689	0.1286	0.830237
LU_TUMOR_VASCULATURE_UP	0.35884	0.904366	0.48351	0.913351	0.2473	0.880554
MARTENS_BOUND_BY_PML_RARA_FUSION	0.35494	0.904366	0.01037	0.485762	0.17168	0.85863
MATZUK_STEROIDOGENESIS	0.36461	0.904366	0.42985	0.90252	0.88449	0.987665
MEBARKI_HCC_PROGENITOR_WNT_UP_CTNNB1_INDEPENDENT	0.36538	0.904366	0.51451	0.922579	0.28262	0.897915
MIZUKAMI_HYPOXIA_UP	0.36388	0.904366	0.16287	0.809305	0.79544	0.978944
MMS_MOUSE_LYMPH_HIGH_4HRS_UP	0.35986	0.904366	0.92266	0.990819	0.15704	0.849655
MOHANKUMAR_HOXA1_TARGETS_UP	0.35182	0.904366	0.24103	0.849146	0.27588	0.894681
MYLLYKANGAS_AMPLIFICATION_HOT_SPOT_8	0.36156	0.904366	0.17796	0.816612	0.34545	0.904829
NAKAMURA_METASTASIS_MODEL_UP	0.36669	0.904366	0.99327	0.999548	0.19018	0.865228
NICK_RESPONSE_TO_PROC_TREATMENT_DN	0.35726	0.904366	0.92684	0.991281	0.024865	0.69525
PID_FOXM1_PATHWAY	0.35962	0.904366	0.13803	0.790789	0.14439	0.839161
PID_INTEGRIN_A9B1_PATHWAY	0.35597	0.904366	0.10806	0.762815	0.75092	0.972434
PUJANA_BRCA2_PCC_NETWORK	0.35346	0.904366	0.44461	0.905667	0.37801	0.913273
PYEON_CANCER_HEAD_AND_NECK_VS_CERVICAL_UP	0.353	0.904366	0.57425	0.933689	0.071439	0.781803
REACTOME_ACTIVATION_OF_NIMA_KINASES_NEK9_NEK6_NEK7	0.35683	0.904366	0.20872	0.838037	0.085984	0.796702
REACTOME_ADHERENS_JUNCTIONS_INTERACTIONS	0.35548	0.904366	0.88882	0.984796	0.17152	0.85863
REACTOME_ADRENALINE_NORADRENALINE_INHIBITS_INSULIN_SECRETION	0.35274	0.904366	0.45694	0.908168	0.78596	0.978944
REACTOME_CA_DEPENDENT_EVENTS	0.3512	0.904366	0.29276	0.866894	0.14529	0.839686
REACTOME_DEFECTIVE_F9_ACTIVATION	0.35725	0.904366	0.624	0.941238	0.91408	0.991832
REACTOME_FORMATION_OF_APOPTOSOME	0.35664	0.904366	0.18826	0.823996	0.03507	0.732487
REACTOME_HUR_ELAVL1_BINDS_AND_STABILIZES_MRNA	0.36551	0.904366	0.5566	0.930357	0.58147	0.951596
REACTOME_HYALURONAN_UPTAKE_AND_DEGRADATION	0.36185	0.904366	0.26214	0.861838	0.13975	0.836603
REACTOME_OREXIN_AND_NEUROPEPTIDES_FF_AND_QRFP_BIND_TO_THEIR_RESPECTIVE_RECEPTORS	0.36098	0.904366	0.44964	0.906813	0.11014	0.814318
REACTOME_PARACETAMOL_ADME	0.35506	0.904366	0.15437	0.80419	0.64775	0.960969
REACTOME_PROCESSIVE_SYNTHESIS_ON_THE_C_STRAND_OF_THE_TELOMERE	0.36337	0.904366	0.041984	0.654082	0.35004	0.90599
REACTOME_PTK6_EXPRESSION	0.35837	0.904366	0.90714	0.988023	0.10684	0.814318
REACTOME_RELEASE_OF_HH_NP_FROM_THE_SECRETING_CELL	0.35266	0.904366	0.062873	0.713636	0.94907	0.995128
REACTOME_RHOG_GTPASE_CYCLE	0.35783	0.904366	0.16994	0.811228	0.54394	0.944923
REACTOME_RNA_POLYMERASE_I_TRANSCRIPTION_TERMINATION	0.36694	0.904366	0.82384	0.976956	0.11884	0.824507
REACTOME_RUNX3_REGULATES_YAP1_MEDIATED_TRANSCRIPTION	0.36111	0.904366	0.89666	0.986008	0.28592	0.900232
REACTOME_SHC1_EVENTS_IN_ERBB2_SIGNALING	0.35547	0.904366	0.49412	0.915851	0.94343	0.994393
REACTOME_SIGNALING_BY_ERBB2	0.35788	0.904366	0.8166	0.975156	0.82757	0.981698
REACTOME_SIGNALING_BY_ERBB2_IN_CANCER	0.36227	0.904366	0.37492	0.885303	0.89366	0.989451
REACTOME_SIGNALING_BY_NTRK3_TRKC	0.3507	0.904366	0.31099	0.868801	0.7816	0.978685
REACTOME_SUMO_IS_TRANSFERRED_FROM_E1_TO_E2_UBE2I_UBC9	0.35268	0.904366	0.6195	0.941002	0.8869	0.987769
REACTOME_SUPPRESSION_OF_APOPTOSIS	0.36561	0.904366	0.23598	0.847829	0.1595	0.853349
REACTOME_TRAFFICKING_AND_PROCESSING_OF_ENDOSOMAL_TLR	0.36188	0.904366	0.82771	0.9778	0.8921	0.989317
REACTOME_TRANSPORT_OF_FATTY_ACIDS	0.35546	0.904366	0.99082	0.999548	0.44498	0.921496
RIZ_ERYTHROID_DIFFERENTIATION_12HR	0.35112	0.904366	0.38516	0.890207	0.10972	0.814318
SA_PROGRAMMED_CELL_DEATH	0.36365	0.904366	0.47525	0.911037	0.29464	0.901289
SCHLINGEMANN_SKIN_CARCINOGENESIS_TPA_DN	0.36359	0.904366	0.082814	0.732658	0.27035	0.890845
STEARMAN_TUMOR_FIELD_EFFECT_UP	0.35276	0.904366	0.55455	0.929824	0.51415	0.937106
VALK_AML_WITH_EVI1	0.35381	0.904366	0.72344	0.957067	0.3185	0.904566
VERNELL_RETINOBLASTOMA_PATHWAY_UP	0.35974	0.904366	0.68258	0.951218	0.22397	0.873134
WHITFIELD_CELL_CYCLE_G1_S	0.35061	0.904366	0.31883	0.869398	0.4756	0.931191
WIEMANN_TELOMERE_SHORTENING_AND_CHRONIC_LIVER_DAMAGE_DN	0.35419	0.904366	0.80066	0.973462	0.054435	0.765958
WNT_SIGNALING	0.3538	0.904366	0.16895	0.811228	0.059234	0.7682
WP_CONVERSION_OF_ANGIOTENSINOGEN_TO_ANGIOTENSIN_II	0.35247	0.904366	0.24456	0.851174	0.18312	0.864617
WP_DNA_REPAIR_PATHWAYS_FULL_NETWORK	0.36538	0.904366	0.42836	0.902491	0.64306	0.960969
WP_ENDOTHELIN_PATHWAYS	0.35699	0.904366	0.22344	0.843632	0.29853	0.901289
WP_ESTROGEN_RECEPTOR_PATHWAY	0.35962	0.904366	0.22557	0.843632	0.22069	0.871619
WP_FAMILIAL_HYPERLIPIDEMIA_TYPE_1	0.35211	0.904366	0.25923	0.860035	0.59316	0.954094
WP_LEPTIN_AND_ADIPONECTIN	0.35766	0.904366	0.27971	0.866083	0.052911	0.765211
WP_METABOLIC_REPROGRAMMING_IN_PANCREATIC_CANCER	0.35417	0.904366	0.48666	0.913416	0.26293	0.88904
WP_NUCLEOTIDEBINDING_OLIGOMERIZATION_DOMAIN_NOD_PATHWAY	0.36055	0.904366	0.48965	0.914644	0.7937	0.978944
WP_PHYSICOCHEMICAL_FEATURES_AND_TOXICITYASSOCIATED_PATHWAYS	0.35279	0.904366	0.38792	0.89068	0.13246	0.830336
WP_PPAR_SIGNALING_PATHWAY	0.35199	0.904366	0.97494	0.9978	0.63938	0.9607
WP_PROLACTIN_SIGNALING_PATHWAY	0.3581	0.904366	0.10585	0.758557	0.16204	0.855296
WP_QUERCETIN_AND_NFKB_AP1_INDUCED_APOPTOSIS	0.35685	0.904366	0.19762	0.832075	0.77565	0.977202
WP_RENINANGIOTENSINALDOSTERONE_SYSTEM_RAAS	0.35851	0.904366	0.59067	0.936409	0.27647	0.895051
WP_TAMOXIFEN_METABOLISM	0.35544	0.904366	0.31472	0.869398	0.16389	0.855296
WP_TGFBETA_SIGNALING_PATHWAY	0.36481	0.904366	0.23877	0.848071	0.17134	0.858467
YANG_BCL3_TARGETS_DN	0.36215	0.904366	0.90254	0.987533	0.93721	0.993778
ZHANG_RESPONSE_TO_CANTHARIDIN_UP	0.36596	0.904366	0.44105	0.905569	0.88433	0.987665
GOBP_CELLULAR_RESPONSE_TO_VITAMIN_D	0.36706	0.904432	0.099249	0.753731	0.64052	0.960872
FOSTER_TOLERANT_MACROPHAGE_UP	0.36722	0.904565	0.53323	0.928049	0.81918	0.980603
REACTOME_G2_M_DNA_REPLICATION_CHECKPOINT	0.36721	0.904565	0.80796	0.974224	0.14727	0.841396
GOBP_REGULATION_OF_DNA_TEMPLATED_TRANSCRIPTION_IN_RESPONSE_TO_STRESS	0.36737	0.904803	0.21011	0.838037	0.29718	0.901289
GOBP_PHOSPHATIDYLINOSITOL_3_PHOSPHATE_BIOSYNTHETIC_PROCESS	0.3675	0.904804	0.19719	0.831935	0.85846	0.98331
QI_PLASMACYTOMA_UP	0.36753	0.904804	0.68885	0.952954	0.29728	0.901289
VERRECCHIA_RESPONSE_TO_TGFB1_C4	0.36751	0.904804	0.91726	0.989542	0.72936	0.970862
SWEET_KRAS_TARGETS_UP	0.36773	0.905165	0.71344	0.955349	0.34997	0.90599
REACTOME_RNA_POLYMERASE_III_TRANSCRIPTION	0.36788	0.905403	0.72082	0.956313	0.26771	0.890141
GOBP_REGULATION_OF_RESPIRATORY_GASEOUS_EXCHANGE	0.36798	0.905518	0.44593	0.905686	0.010614	0.646045
GOBP_ACTIN_FILAMENT_SEVERING	0.36862	0.905535	0.25929	0.860035	0.9128	0.991676
GOBP_ADIPOSE_TISSUE_DEVELOPMENT	0.36882	0.905535	0.12431	0.780852	0.43431	0.920596
GOBP_ANTIBACTERIAL_INNATE_IMMUNE_RESPONSE	0.36846	0.905535	0.88407	0.983772	0.046026	0.752945
GOBP_AROMATIC_AMINO_ACID_FAMILY_CATABOLIC_PROCESS	0.36945	0.905535	0.10843	0.76423	0.79088	0.978944
GOBP_CHOLESTEROL_EFFLUX	0.36924	0.905535	0.33763	0.877804	0.012777	0.646045
GOBP_DERMATAN_SULFATE_PROTEOGLYCAN_METABOLIC_PROCESS	0.36847	0.905535	0.90198	0.987526	0.037505	0.734456
GOBP_MICROTUBULE_NUCLEATION_BY_MICROTUBULE_ORGANIZING_CENTER	0.37005	0.905535	0.43993	0.905456	0.4687	0.929609
GOBP_NEGATIVE_REGULATION_OF_ENDOTHELIAL_CELL_APOPTOTIC_PROCESS	0.36908	0.905535	0.35357	0.883326	0.62741	0.9607
GOBP_NEGATIVE_REGULATION_OF_PEPTIDASE_ACTIVITY	0.36807	0.905535	0.046093	0.664855	0.97019	0.996553
GOBP_NEGATIVE_REGULATION_OF_RIG_I_SIGNALING_PATHWAY	0.36879	0.905535	0.42206	0.901614	0.20515	0.871619
GOBP_NEGATIVE_REGULATION_OF_SMOOTHENED_SIGNALING_PATHWAY	0.36961	0.905535	0.56794	0.932707	0.35193	0.90599
GOBP_NON_CANONICAL_WNT_SIGNALING_PATHWAY	0.36925	0.905535	0.11322	0.772239	0.74453	0.972434
GOBP_NUCLEOSIDE_MONOPHOSPHATE_PHOSPHORYLATION	0.37016	0.905535	0.3072	0.867221	0.4483	0.922359
GOBP_POSITIVE_REGULATION_OF_PROTEIN_CONTAINING_COMPLEX_ASSEMBLY	0.36988	0.905535	0.3154	0.869398	0.83241	0.982554
GOBP_REGULATION_OF_ACTIN_FILAMENT_ORGANIZATION	0.36918	0.905535	0.17332	0.8139	0.45374	0.924004
GOBP_REGULATION_OF_MUSCLE_TISSUE_DEVELOPMENT	0.36857	0.905535	0.32753	0.873345	0.64651	0.960969
GOBP_REGULATION_OF_NUCLEAR_TRANSCRIBED_MRNA_CATABOLIC_PROCESS_DEADENYLATION_DEPENDENT_DECAY	0.36972	0.905535	0.69571	0.953716	0.34722	0.905343
GOBP_REPRODUCTIVE_BEHAVIOR	0.36991	0.905535	0.53292	0.928049	0.010303	0.646045
GOBP_SPHINGOLIPID_TRANSLOCATION	0.36848	0.905535	0.90076	0.987227	0.25175	0.883966
GOBP_XENOBIOTIC_METABOLIC_PROCESS	0.36828	0.905535	0.73972	0.961025	0.40572	0.915456
GOCC_PRERIBOSOME_SMALL_SUBUNIT_PRECURSOR	0.37017	0.905535	0.10585	0.758557	0.30084	0.902414
GOMF_FOLIC_ACID_BINDING	0.3695	0.905535	0.32587	0.871759	0.29276	0.901289
GOMF_GAMMA_AMINOBUTYRIC_ACID_TRANSMEMBRANE_TRANSPORTER_ACTIVITY	0.37005	0.905535	0.49704	0.916531	0.74658	0.972434
GOMF_MICROTUBULE_MINUS_END_BINDING	0.36982	0.905535	0.91765	0.989542	0.82744	0.981698
HOEGERKORP_CD44_TARGETS_DIRECT_UP	0.3689	0.905535	0.44884	0.90653	0.25405	0.884908
KEGG_RETINOL_METABOLISM	0.3693	0.905535	0.5845	0.935658	0.21439	0.871619
KIM_GERMINAL_CENTER_T_HELPER_UP	0.36813	0.905535	0.11988	0.773989	0.68262	0.962958
LANDIS_ERBB2_BREAST_PRENEOPLASTIC_UP	0.36923	0.905535	0.054316	0.698982	0.12562	0.824507
OZANNE_AP1_TARGETS_UP	0.36886	0.905535	0.92667	0.991281	0.59735	0.954498
REACTOME_ARACHIDONATE_PRODUCTION_FROM_DAG	0.36842	0.905535	0.6638	0.946906	0.19695	0.867041
REACTOME_BETA_CATENIN_INDEPENDENT_WNT_SIGNALING	0.36873	0.905535	0.52178	0.924197	0.93315	0.993527
REACTOME_CARNITINE_METABOLISM	0.3699	0.905535	0.21005	0.838037	0.9448	0.994663
REACTOME_SARS_COV_2_ACTIVATES_MODULATES_INNATE_AND_ADAPTIVE_IMMUNE_RESPONSES	0.37017	0.905535	0.063288	0.713636	0.93232	0.993527
REACTOME_TNFR1_INDUCED_PROAPOPTOTIC_SIGNALING	0.36977	0.905535	0.40199	0.895083	0.11728	0.824507
VANHARANTA_UTERINE_FIBROID_WITH_7Q_DELETION_DN	0.36992	0.905535	0.33636	0.877449	0.64006	0.9607
VART_KSHV_INFECTION_ANGIOGENIC_MARKERS_UP	0.36849	0.905535	0.86613	0.981553	0.19336	0.865971
WP_CORTICOTROPINRELEASING_HORMONE_SIGNALING_PATHWAY	0.36968	0.905535	0.10311	0.756817	0.35401	0.906302
WP_GDNFRET_SIGNALING_AXIS	0.36975	0.905535	0.63486	0.942138	0.35277	0.906302
WP_HEDGEHOG_SIGNALING_PATHWAY_WP4249	0.36836	0.905535	0.36802	0.883326	0.8014	0.979092
WP_THERMOGENESIS	0.36934	0.905535	0.21259	0.838525	0.25136	0.883966
ZHENG_BOUND_BY_FOXP3	0.36881	0.905535	0.52367	0.925622	0.10341	0.805869
HOFFMANN_SMALL_PRE_BII_TO_IMMATURE_B_LYMPHOCYTE_UP	0.37038	0.905918	0.041302	0.654082	0.23354	0.878911
GOBP_GOLGI_RIBBON_FORMATION	0.37062	0.906375	0.47501	0.911037	0.080593	0.791485
GOMF_FLIPPASE_ACTIVITY	0.37079	0.90653	0.65093	0.943771	0.64961	0.960969
PEDRIOLI_MIR31_TARGETS_UP	0.37076	0.90653	0.63459	0.942138	0.39645	0.914848
BAKKER_FOXO3_TARGETS_DN	0.37086	0.90657	0.60173	0.940566	0.78548	0.978944
GOBP_NUCLEOBASE_CONTAINING_SMALL_MOLECULE_INTERCONVERSION	0.37096	0.906684	0.57354	0.933689	0.51257	0.936735
GOCC_9PLUS0_NON_MOTILE_CILIUM	0.37111	0.906921	0.057282	0.702062	0.51006	0.936735
GOCC_CIS_GOLGI_NETWORK_MEMBRANE	0.37136	0.90701	0.68586	0.952121	0.1744	0.860966
GOCC_EUKARYOTIC_TRANSLATION_INITIATION_FACTOR_2B_COMPLEX	0.37123	0.90701	0.77202	0.966796	0.5103	0.936735
HERNANDEZ_ABERRANT_MITOSIS_BY_DOCETACEL_2NM_UP	0.37127	0.90701	0.29488	0.866894	0.58196	0.951652
REACTOME_CD163_MEDIATING_AN_ANTI_INFLAMMATORY_RESPONSE	0.37132	0.90701	0.55301	0.929739	0.7427	0.972434
ICHIBA_GRAFT_VERSUS_HOST_DISEASE_D7_UP	0.37151	0.907246	0.18914	0.825285	0.74933	0.972434
GARGALOVIC_RESPONSE_TO_OXIDIZED_PHOSPHOLIPIDS_RED_DN	0.37174	0.907262	0.2744	0.864341	0.047576	0.75681
GEORGES_TARGETS_OF_MIR192_AND_MIR215	0.37213	0.907262	0.0068105	0.446688	0.054258	0.765958
GOBP_ESTABLISHMENT_OF_PLANAR_POLARITY_INVOLVED_IN_NEURAL_TUBE_CLOSURE	0.37208	0.907262	0.24951	0.852657	0.27976	0.897214
GOBP_MUSCLE_ORGAN_DEVELOPMENT	0.37179	0.907262	0.1697	0.811228	0.30343	0.902546
GOBP_PROTEIN_LOCALIZATION_TO_MEMBRANE_RAFT	0.37218	0.907262	0.58752	0.935689	0.27495	0.894185
GOBP_REGULATION_OF_INTRINSIC_APOPTOTIC_SIGNALING_PATHWAY_BY_P53_CLASS_MEDIATOR	0.37215	0.907262	0.75298	0.962691	0.7399	0.972434
GOMF_CYSTEINE_TYPE_ENDOPEPTIDASE_INHIBITOR_ACTIVITY	0.37168	0.907262	0.21352	0.838901	0.99055	0.998627
LIN_APC_TARGETS	0.37221	0.907262	0.87512	0.982467	0.5655	0.946519
OUILLETTE_CLL_13Q14_DELETION_UP	0.37165	0.907262	0.034821	0.642225	0.16875	0.856902
REACTOME_MYOGENESIS	0.37207	0.907262	0.68934	0.953048	0.57252	0.948054
REACTOME_NEUROFASCIN_INTERACTIONS	0.37186	0.907262	0.59986	0.940566	0.57067	0.947175
TONKS_TARGETS_OF_RUNX1_RUNX1T1_FUSION_ERYTHROCYTE_UP	0.37178	0.907262	0.56889	0.9329	0.35362	0.906302
ZWANG_CLASS_1_TRANSIENTLY_INDUCED_BY_EGF	0.37194	0.907262	0.70981	0.954708	0.48476	0.932442
BIOCARTA_WNT_PATHWAY	0.37271	0.907489	0.11651	0.772389	0.87327	0.984192
FONTAINE_THYROID_TUMOR_UNCERTAIN_MALIGNANCY_UP	0.37262	0.907489	0.33502	0.877256	0.40918	0.917188
GOBP_CARNITINE_TRANSMEMBRANE_TRANSPORT	0.37273	0.907489	0.45903	0.908225	0.93271	0.993527
GOBP_DETECTION_OF_LIGHT_STIMULUS	0.37256	0.907489	0.5717	0.933652	0.30229	0.902546
GOCC_CHROMOCENTER	0.37259	0.907489	0.15353	0.80419	0.30347	0.902546
LIANG_HEMATOPOIESIS_STEM_CELL_NUMBER_LARGE_VS_TINY_UP	0.37269	0.907489	0.075606	0.719631	0.087839	0.796702
LINDSTEDT_DENDRITIC_CELL_MATURATION_B	0.37246	0.907489	0.24863	0.852657	0.93126	0.993527
YAMANAKA_GLIOBLASTOMA_SURVIVAL_UP	0.37272	0.907489	0.15325	0.80419	0.86316	0.983676
BENPORATH_ES_CORE_NINE	0.37325	0.907665	0.62547	0.942028	0.12119	0.824507
GOBP_ADENOHYPOPHYSIS_DEVELOPMENT	0.37332	0.907665	0.87512	0.982467	0.086407	0.796702
GOBP_CELLULAR_LIPID_CATABOLIC_PROCESS	0.3737	0.907665	0.91746	0.989542	0.13655	0.835099
GOBP_ESTABLISHMENT_OF_PROTEIN_LOCALIZATION_TO_VACUOLE	0.37346	0.907665	0.73804	0.961025	0.57061	0.947175
GOBP_NATURAL_KILLER_CELL_MEDIATED_IMMUNE_RESPONSE_TO_TUMOR_CELL	0.37333	0.907665	0.69614	0.953716	0.1883	0.865228
GOBP_POSITIVE_REGULATION_OF_DNA_BINDING	0.37298	0.907665	0.30136	0.866955	0.61675	0.95713
GOBP_TISSUE_MIGRATION	0.37293	0.907665	0.17248	0.813239	0.032994	0.730368
GOMF_ANGIOTENSIN_RECEPTOR_BINDING	0.37367	0.907665	0.36001	0.883326	0.31204	0.904566
GOMF_SODIUM_ION_BINDING	0.37315	0.907665	0.44444	0.905667	0.17843	0.861814
ICHIBA_GRAFT_VERSUS_HOST_DISEASE_35D_UP	0.37371	0.907665	0.40129	0.895083	0.97055	0.996553
KANG_DOXORUBICIN_RESISTANCE_UP	0.37339	0.907665	0.3783	0.887135	0.89146	0.989317
KEGG_HUNTINGTONS_DISEASE	0.37305	0.907665	0.15005	0.80419	0.10069	0.805865
MEBARKI_HCC_PROGENITOR_WNT_DN_CTNNB1_DEPENDENT_BLOCKED_BY_FZD8CRD	0.37366	0.907665	0.72972	0.957889	0.27156	0.89195
ONKEN_UVEAL_MELANOMA_UP	0.37353	0.907665	0.44012	0.905456	0.018379	0.680569
REACTOME_ACTIVATED_NTRK2_SIGNALS_THROUGH_CDK5	0.37344	0.907665	0.54863	0.929316	0.2475	0.880554
WP_CHOLESTEROL_SYNTHESIS_DISORDERS	0.37358	0.907665	0.040595	0.653947	0.85961	0.983405
YIH_RESPONSE_TO_ARSENITE_C4	0.3735	0.907665	0.74068	0.961025	0.47557	0.931191
GOBP_CARDIAC_NEURAL_CREST_CELL_MIGRATION_INVOLVED_IN_OUTFLOW_TRACT_MORPHOGENESIS	0.37398	0.908005	0.865	0.981553	0.77101	0.976589
GOBP_NECROPTOTIC_SIGNALING_PATHWAY	0.37401	0.908005	0.39706	0.893779	0.97384	0.996841
GOBP_REGULATION_OF_MONOATOMIC_ANION_TRANSMEMBRANE_TRANSPORT	0.374	0.908005	0.85249	0.980603	0.081721	0.79251
GOBP_REGULATION_OF_APOPTOTIC_DNA_FRAGMENTATION	0.37419	0.908053	0.63652	0.942138	0.94146	0.994336
GOMF_POTASSIUM_PROTON_ANTIPORTER_ACTIVITY	0.37416	0.908053	0.17163	0.813076	0.91445	0.991957
MATZUK_OVULATION	0.37417	0.908053	0.31101	0.868801	0.72264	0.969371
BOYAULT_LIVER_CANCER_SUBCLASS_G1_UP	0.37518	0.908056	0.24145	0.849146	0.10255	0.805865
CAFFAREL_RESPONSE_TO_THC_8HR_5_DN	0.37556	0.908056	0.10308	0.756817	0.024899	0.69525
GOBP_AMEBOIDAL_TYPE_CELL_MIGRATION	0.37508	0.908056	0.11351	0.772378	0.074437	0.783787
GOBP_ARACHIDONIC_ACID_METABOLIC_PROCESS	0.37539	0.908056	0.5943	0.938164	0.039379	0.740457
GOBP_DNA_STRAND_ELONGATION	0.37554	0.908056	0.082166	0.730701	0.25877	0.889015
GOBP_EPITHELIAL_CELL_PROLIFERATION	0.3752	0.908056	0.13981	0.79079	0.027553	0.702457
GOBP_ESTABLISHMENT_OF_PROTEIN_LOCALIZATION_TO_CHROMOSOME	0.37574	0.908056	0.16471	0.810865	0.65757	0.960969
GOBP_HETEROTYPIC_CELL_CELL_ADHESION	0.37438	0.908056	0.073287	0.716545	0.06922	0.779839
GOBP_MITOCHONDRIAL_OUTER_MEMBRANE_PERMEABILIZATION	0.37535	0.908056	0.72854	0.957793	0.35199	0.90599
GOBP_NEGATIVE_REGULATION_OF_MRNA_METABOLIC_PROCESS	0.37469	0.908056	0.78361	0.969718	0.29772	0.901289
GOBP_NOSE_DEVELOPMENT	0.37455	0.908056	0.12994	0.782208	0.45051	0.923099
GOBP_NUCLEAR_CHROMOSOME_SEGREGATION	0.37461	0.908056	0.020953	0.569145	0.67007	0.961808
GOBP_PATHWAY_RESTRICTED_SMAD_PROTEIN_PHOSPHORYLATION	0.37511	0.908056	0.49401	0.915802	0.40327	0.915324
GOBP_POSITIVE_REGULATION_OF_VITAMIN_D_RECEPTOR_SIGNALING_PATHWAY	0.37565	0.908056	0.27298	0.864341	0.58676	0.951762
GOBP_REGULATION_OF_PROTEIN_FOLDING	0.37491	0.908056	0.57517	0.933689	0.55914	0.945795
GOBP_RESPONSE_TO_AMPHETAMINE	0.37572	0.908056	0.46338	0.908598	0.49923	0.935631
GOMF_NUCLEAR_RETINOID_X_RECEPTOR_BINDING	0.37548	0.908056	0.12877	0.782208	0.036051	0.732487
GOMF_PROTEIN_DISULFIDE_REDUCTASE_NAD_P_ACTIVITY	0.37455	0.908056	0.04655	0.664855	0.8436	0.982668
GOMF_TRANSMEMBRANE_RECEPTOR_PROTEIN_SERINE_THREONINE_KINASE_BINDING	0.37568	0.908056	0.38452	0.889894	0.75504	0.972434
GOMF_WNT_PROTEIN_BINDING	0.37481	0.908056	0.34512	0.880131	0.63609	0.9607
HIRSCH_CELLULAR_TRANSFORMATION_SIGNATURE_UP	0.37518	0.908056	0.65923	0.945914	0.6335	0.9607
REACTOME_DEFECTIVE_CHST14_CAUSES_EDS_MUSCULOCONTRACTURAL_TYPE	0.37435	0.908056	0.48828	0.914012	0.52096	0.938905
REACTOME_DISORDERS_OF_TRANSMEMBRANE_TRANSPORTERS	0.37499	0.908056	0.77709	0.968125	0.97048	0.996553
REACTOME_HEMOSTASIS	0.37495	0.908056	0.28199	0.866105	0.49418	0.933755
REACTOME_PREVENTION_OF_PHAGOSOMAL_LYSOSOMAL_FUSION	0.37498	0.908056	0.53842	0.928229	0.25378	0.884852
REACTOME_PROTEIN_REPAIR	0.37523	0.908056	0.78693	0.970278	0.33051	0.904566
REACTOME_SULFUR_AMINO_ACID_METABOLISM	0.37481	0.908056	0.27773	0.865304	0.91175	0.991197
SMIRNOV_RESPONSE_TO_IR_6HR_UP	0.37456	0.908056	0.36457	0.883326	0.26273	0.88904
WP_AMYOTROPHIC_LATERAL_SCLEROSIS_ALS	0.37567	0.908056	0.25923	0.860035	0.070311	0.779839
GOBP_NEURON_PROJECTION_GUIDANCE	0.37593	0.908176	0.79874	0.973255	0.11827	0.824507
GOCC_SEMAPHORIN_RECEPTOR_COMPLEX	0.37595	0.908176	0.31607	0.869398	0.10052	0.805865
REACTOME_SYNTHESIS_OF_VERY_LONG_CHAIN_FATTY_ACYL_COAS	0.3759	0.908176	0.41746	0.901011	0.10758	0.814318
WP_TGFBETA_RECEPTOR_SIGNALING	0.37603	0.908241	0.080672	0.727309	0.18327	0.864617
GOMF_BICARBONATE_MONOATOMIC_ANION_ANTIPORTER_ACTIVITY	0.3761	0.908281	0.64424	0.943659	0.60681	0.955883
BOYAULT_LIVER_CANCER_SUBCLASS_G123_DN	0.37637	0.908328	0.63967	0.942929	0.45843	0.924892
GOBP_ECTODERM_DEVELOPMENT	0.37644	0.908328	0.77282	0.966796	0.34789	0.905814
GOBP_PROTEASOME_ASSEMBLY	0.3764	0.908328	0.62442	0.94153	0.63746	0.9607
GOMF_4_GALACTOSYL_N_ACETYLGLUCOSAMINIDE_3_ALPHA_L_FUCOSYLTRANSFERASE_ACTIVITY	0.37627	0.908328	0.47317	0.910968	0.88462	0.987665
MULLIGHAN_MLL_SIGNATURE_1_DN	0.37634	0.908328	0.21764	0.841617	0.13449	0.832545
WP_GLYCEROLIPIDS_AND_GLYCEROPHOSPHOLIPIDS	0.37638	0.908328	0.36495	0.883326	0.33169	0.904566
BIOCARTA_PRC2_PATHWAY	0.37678	0.908527	0.085127	0.739752	0.19883	0.868106
GOBP_NEGATIVE_REGULATION_OF_HEMOPOIESIS	0.37659	0.908527	0.55151	0.929316	0.79388	0.978944
GOBP_TRAIL_ACTIVATED_APOPTOTIC_SIGNALING_PATHWAY	0.37695	0.908527	0.39424	0.89301	0.22223	0.871619
GOMF_LONG_CHAIN_FATTY_ACID_BINDING	0.37687	0.908527	0.36048	0.883326	0.62685	0.9607
MORI_MATURE_B_LYMPHOCYTE_UP	0.37692	0.908527	0.0071953	0.456526	0.50924	0.936735
PID_ERBB1_INTERNALIZATION_PATHWAY	0.37683	0.908527	0.050778	0.683634	0.70879	0.96781
SUZUKI_AMPLIFIED_IN_ORAL_CANCER	0.37684	0.908527	0.63545	0.942138	0.86363	0.983725
WESTON_VEGFA_TARGETS	0.37681	0.908527	0.29703	0.866894	0.71405	0.967986
GOBP_REGULATION_OF_MITOTIC_CENTROSOME_SEPARATION	0.37706	0.908535	0.71854	0.956221	0.22979	0.876224
HALMOS_CEBPA_TARGETS_UP	0.37702	0.908535	0.40362	0.895622	0.53203	0.942544
STARK_HYPPOCAMPUS_22Q11_DELETION_DN	0.37713	0.908574	0.51817	0.923657	0.92795	0.993527
GOBP_CLEAVAGE_FURROW_FORMATION	0.37722	0.908663	0.26699	0.862739	0.63108	0.9607
GOBP_CHROMOSOME_SEGREGATION	0.37751	0.908766	0.020353	0.566315	0.60322	0.955702
GOBP_POSITIVE_REGULATION_OF_MYOTUBE_DIFFERENTIATION	0.37746	0.908766	0.35331	0.883326	0.72974	0.970991
GOMF_PHOSPHATIDYLSERINE_BINDING	0.37744	0.908766	0.90357	0.987533	0.84091	0.982668
GOMF_POLY_A_SPECIFIC_RIBONUCLEASE_ACTIVITY	0.37746	0.908766	0.075725	0.719631	0.24053	0.880187
GOMF_PROTEIN_SERINE_THREONINE_KINASE_ACTIVITY	0.37753	0.908766	0.22437	0.843632	0.009451	0.646045
GOBP_LOCOMOTION	0.37765	0.908845	0.48964	0.914644	0.31826	0.904566
GOBP_POSITIVE_REGULATION_OF_FATTY_ACID_METABOLIC_PROCESS	0.37767	0.908845	0.098864	0.753731	0.65451	0.960969
GOBP_POSITIVE_REGULATION_OF_PLATELET_AGGREGATION	0.37773	0.908861	0.67656	0.95023	0.44191	0.920686
GOBP_CELLULAR_RESPONSE_TO_STARVATION	0.37793	0.909214	0.25589	0.859395	0.22801	0.875079
GOBP_CARDIAC_NEURAL_CREST_CELL_DEVELOPMENT_INVOLVED_IN_OUTFLOW_TRACT_MORPHOGENESIS	0.37803	0.909245	0.87215	0.982467	0.70916	0.96781
GOBP_EPIBOLY	0.37805	0.909245	0.05855	0.707429	0.20348	0.87141
GOBP_PEPTIDYL_METHIONINE_MODIFICATION	0.37821	0.909292	0.75286	0.962691	0.54853	0.944923
GOBP_REGULATION_OF_PROTEIN_K63_LINKED_UBIQUITINATION	0.37822	0.909292	0.21231	0.838285	0.1422	0.838427
GOBP_STRESS_FIBER_ASSEMBLY	0.37823	0.909292	0.37542	0.885453	0.0097909	0.646045
GOBP_NCRNA_METABOLIC_PROCESS	0.3783	0.909332	0.074743	0.717634	0.66674	0.961601
BIOCARTA_CK1_PATHWAY	0.37841	0.909426	0.89054	0.984796	0.21573	0.871619
BURTON_ADIPOGENESIS_1	0.37857	0.909426	0.09027	0.744821	0.91926	0.991985
GOBP_NEGATIVE_REGULATION_OF_TRANSLATIONAL_ELONGATION	0.37866	0.909426	0.43708	0.904956	0.22034	0.871619
REACTOME_BICARBONATE_TRANSPORTERS	0.37857	0.909426	0.72395	0.957067	0.33578	0.904566
REACTOME_BIOSYNTHESIS_OF_MARESINS	0.37866	0.909426	0.79045	0.971508	0.34764	0.905735
WHITEHURST_PACLITAXEL_SENSITIVITY	0.37857	0.909426	0.83084	0.9778	0.43253	0.919626
GOBP_POSITIVE_REGULATION_OF_RESPONSE_TO_OXIDATIVE_STRESS	0.3788	0.909634	0.042106	0.654082	0.59991	0.955117
GOBP_CAMP_METABOLIC_PROCESS	0.37931	0.910004	0.30731	0.867221	0.47997	0.931768
GOBP_ENDOTHELIAL_CELL_FATE_COMMITMENT	0.37932	0.910004	0.28022	0.866105	0.24787	0.88061
GOBP_REGULATION_OF_DEPHOSPHORYLATION	0.37965	0.910004	0.8984	0.986465	0.0014872	0.482664
GOBP_REGULATION_OF_FATTY_ACID_OXIDATION	0.37959	0.910004	0.27404	0.864341	0.22869	0.875467
GOBP_TOLL_LIKE_RECEPTOR_7_SIGNALING_PATHWAY	0.37942	0.910004	0.83458	0.9778	0.3708	0.910747
GOCC_SMN_COMPLEX	0.37965	0.910004	0.59842	0.940003	0.935	0.993726
GOMF_1_PHOSPHATIDYLINOSITOL_3_KINASE_ACTIVITY	0.37935	0.910004	0.22027	0.842709	0.49703	0.935631
GOMF_N_ACETYLGLUCOSAMINE_6_O_SULFOTRANSFERASE_ACTIVITY	0.37947	0.910004	0.42303	0.901614	0.96365	0.996032
GOMF_SPECTRIN_BINDING	0.37962	0.910004	0.7937	0.972564	0.088722	0.796806
KUROKAWA_LIVER_CANCER_EARLY_RECURRENCE_DN	0.37944	0.910004	0.51548	0.922579	0.67535	0.962317
MYLLYKANGAS_AMPLIFICATION_HOT_SPOT_29	0.3791	0.910004	0.0673	0.713636	0.30375	0.902546
WANG_ADIPOGENIC_GENES_REPRESSED_BY_SIRT1	0.37936	0.910004	0.27973	0.866083	0.45227	0.923137
WESTON_VEGFA_TARGETS_12HR	0.3792	0.910004	0.5595	0.930656	0.30853	0.904566
GOBP_FOREBRAIN_NEURON_DIFFERENTIATION	0.37974	0.910041	0.22141	0.843085	0.3249	0.904566
GOCC_MICROTUBULE_CYTOSKELETON	0.37995	0.910041	0.15487	0.80434	0.77203	0.976589
GOMF_AROMATASE_ACTIVITY	0.38002	0.910041	0.86232	0.98152	0.11896	0.824507
MAGRANGEAS_MULTIPLE_MYELOMA_IGG_VS_IGA_DN	0.38004	0.910041	0.25827	0.860035	0.046997	0.755093
REACTOME_ACETYLCHOLINE_NEUROTRANSMITTER_RELEASE_CYCLE	0.38003	0.910041	0.92721	0.991281	0.3382	0.904566
REACTOME_CELLULAR_HEXOSE_TRANSPORT	0.37983	0.910041	0.97622	0.997848	0.22941	0.875868
SANA_RESPONSE_TO_IFNG_DN	0.37999	0.910041	0.11601	0.772389	0.058764	0.7682
GOMF_DYNACTIN_BINDING	0.38011	0.91008	0.5844	0.935658	0.091613	0.799714
GOMF_METAL_CLUSTER_BINDING	0.38037	0.910446	0.11047	0.768344	0.45987	0.925276
WOO_LIVER_CANCER_RECURRENCE_UP	0.38034	0.910446	0.4111	0.899497	0.018759	0.683434
GOBP_NEGATIVE_REGULATION_OF_CELL_CYCLE_G2_M_PHASE_TRANSITION	0.38056	0.910645	0.10564	0.758557	0.48406	0.932442
MARIADASON_RESPONSE_TO_CURCUMIN_SULINDAC_5	0.38055	0.910645	0.50938	0.920066	0.37914	0.913273
GOBP_CELLULAR_RESPONSE_TO_OXYGEN_CONTAINING_COMPOUND	0.38067	0.910676	0.13643	0.789361	0.84802	0.982668
KEGG_THYROID_CANCER	0.38068	0.910676	0.016574	0.539893	0.76063	0.973398
BROWNE_HCMV_INFECTION_2HR_DN	0.38268	0.910905	0.40196	0.895083	0.60092	0.955117
GOBP_CIRCADIAN_REGULATION_OF_GENE_EXPRESSION	0.38095	0.910905	0.6148	0.940963	0.21416	0.871619
GOBP_CORPUS_CALLOSUM_MORPHOGENESIS	0.38288	0.910905	0.15232	0.80419	0.42806	0.919167
GOBP_DEVELOPMENT_OF_PRIMARY_SEXUAL_CHARACTERISTICS	0.38252	0.910905	0.2536	0.855938	0.68252	0.962958
GOBP_EPITHELIAL_CELL_PROLIFERATION_INVOLVED_IN_SALIVARY_GLAND_MORPHOGENESIS	0.38181	0.910905	0.35979	0.883326	0.27186	0.89195
GOBP_LUNG_MORPHOGENESIS	0.38106	0.910905	0.18097	0.818828	0.12587	0.824507
GOBP_MITOCHONDRIAL_RNA_PROCESSING	0.3829	0.910905	0.75713	0.963246	0.23469	0.878911
GOBP_NEGATIVE_REGULATION_OF_PHOSPHOLIPASE_ACTIVITY	0.38293	0.910905	0.91056	0.988748	0.71269	0.967986
GOBP_ORGANIC_HYDROXY_COMPOUND_METABOLIC_PROCESS	0.38242	0.910905	0.76016	0.963818	0.22257	0.871619
GOBP_ORNITHINE_TRANSPORT	0.38094	0.910905	0.65426	0.944534	0.66641	0.961601
GOBP_PEPTIDE_CROSS_LINKING	0.38296	0.910905	0.098839	0.753731	0.34007	0.904566
GOBP_PHARYNGEAL_SYSTEM_DEVELOPMENT	0.38113	0.910905	0.42638	0.902323	0.21373	0.871619
GOBP_POSITIVE_REGULATION_OF_PROTEIN_NEDDYLATION	0.38125	0.910905	0.186	0.82227	0.93832	0.994152
GOBP_POSITIVE_REGULATION_OF_PROTEOLYSIS	0.38167	0.910905	0.54973	0.929316	0.69638	0.965437
GOBP_POSITIVE_REGULATION_OF_TROPHOBLAST_CELL_MIGRATION	0.38323	0.910905	0.15081	0.80419	0.77997	0.978276
GOBP_REGULATION_OF_CARDIAC_MUSCLE_CELL_PROLIFERATION	0.38144	0.910905	0.62519	0.942028	0.096923	0.801831
GOBP_REGULATION_OF_FC_RECEPTOR_MEDIATED_STIMULATORY_SIGNALING_PATHWAY	0.38243	0.910905	0.21178	0.838057	0.06727	0.776489
GOBP_REGULATION_OF_GLUTAMINE_FAMILY_AMINO_ACID_METABOLIC_PROCESS	0.38305	0.910905	0.67603	0.949939	0.10703	0.814318
GOBP_REGULATION_OF_PROTEIN_CATABOLIC_PROCESS	0.38258	0.910905	0.47377	0.910968	0.29447	0.901289
GOBP_TRANSCRIPTION_FACTOR_CATABOLIC_PROCESS	0.38234	0.910905	0.29157	0.866894	0.10118	0.805865
GOBP_TRANSPOSITION_RNA_MEDIATED	0.38238	0.910905	0.26361	0.862535	0.53261	0.94262
GOBP_URINARY_TRACT_SMOOTH_MUSCLE_CONTRACTION	0.38249	0.910905	0.5811	0.934602	0.78443	0.978944
GOCC_PHOSPHOLIPID_TRANSLOCATING_ATPASE_COMPLEX	0.3812	0.910905	0.49708	0.916531	0.46154	0.925609
GOCC_SEX_CHROMATIN	0.38252	0.910905	0.37196	0.884099	0.36312	0.90929
GOCC_THO_COMPLEX	0.38319	0.910905	0.30553	0.866955	0.0037873	0.544812
GOMF_FUCOSE_BINDING	0.38094	0.910905	0.24224	0.850165	0.26091	0.889015
GOMF_HISTONE_H3K4_MONOMETHYLTRANSFERASE_ACTIVITY	0.38287	0.910905	0.86077	0.981283	0.086046	0.796702
GOMF_NEUREGULIN_BINDING	0.38245	0.910905	0.49533	0.916531	0.94072	0.994336
GOMF_SERINE_TYPE_CARBOXYPEPTIDASE_ACTIVITY	0.38321	0.910905	0.37542	0.885453	0.68766	0.964385
GOMF_TRNA_METHYLTRANSFERASE_ACTIVITY	0.38226	0.910905	0.33872	0.878255	0.086732	0.796702
HOEGERKORP_CD44_TARGETS_DIRECT_DN	0.3826	0.910905	0.18395	0.821459	0.96277	0.996032
IM_SREBF1A_TARGETS	0.38324	0.910905	0.36347	0.883326	0.5017	0.936735
JU_AGING_TERC_TARGETS_UP	0.38263	0.910905	0.046198	0.664855	0.37945	0.913273
KAUFFMANN_MELANOMA_RELAPSE_DN	0.38193	0.910905	0.63708	0.942312	0.71571	0.968148
KIM_ALL_DISORDERS_CALB1_CORR_UP	0.38193	0.910905	0.27174	0.864267	0.38708	0.913273
NIKOLSKY_BREAST_CANCER_20Q12_Q13_AMPLICON	0.38201	0.910905	0.63606	0.942138	0.39909	0.915053
PID_P38_ALPHA_BETA_DOWNSTREAM_PATHWAY	0.38149	0.910905	0.64661	0.943659	0.55866	0.945795
REACTOME_DEGRADATION_OF_BETA_CATENIN_BY_THE_DESTRUCTION_COMPLEX	0.38189	0.910905	0.03603	0.642225	0.90317	0.99051
REACTOME_METABOLISM_OF_COFACTORS	0.38201	0.910905	0.32267	0.870043	0.91863	0.991985
REACTOME_POSITIVE_EPIGENETIC_REGULATION_OF_RRNA_EXPRESSION	0.38296	0.910905	0.16377	0.810167	0.34412	0.904566
REACTOME_PROCESSING_AND_ACTIVATION_OF_SUMO	0.38241	0.910905	0.47332	0.910968	0.8579	0.98331
REACTOME_REGULATION_OF_INSULIN_SECRETION	0.38288	0.910905	0.68725	0.952587	0.21835	0.871619
REACTOME_RNA_POLYMERASE_I_TRANSCRIPTION	0.38278	0.910905	0.44837	0.906132	0.21275	0.871619
REACTOME_SARS_COV_1_ACTIVATES_MODULATES_INNATE_IMMUNE_RESPONSES	0.38117	0.910905	0.28719	0.866894	0.5112	0.936735
REACTOME_SCAVENGING_BY_CLASS_F_RECEPTORS	0.38307	0.910905	0.73538	0.96033	0.51152	0.936735
WP_SARSCOV2_B117_VARIANT_ANTAGONISES_INNATE_IMMUNE_ACTIVATION	0.38221	0.910905	0.41636	0.900996	0.77126	0.976589
GOBP_EPHRIN_RECEPTOR_SIGNALING_PATHWAY	0.38363	0.911346	0.17729	0.816612	0.70001	0.966206
GOBP_GENITALIA_DEVELOPMENT	0.38351	0.911346	0.24965	0.852657	0.85243	0.982736
REACTOME_TYROSINE_CATABOLISM	0.38364	0.911346	0.21379	0.838901	0.27832	0.895916
WP_TYROSINE_METABOLISM_AND_RELATED_DISORDERS	0.38364	0.911346	0.21379	0.838901	0.27832	0.895916
GOBP_AMIDE_CATABOLIC_PROCESS	0.38394	0.911549	0.83445	0.9778	0.55885	0.945795
GOBP_HYDROCARBON_METABOLIC_PROCESS	0.38391	0.911549	0.86477	0.981553	0.15624	0.84754
GOBP_NATURAL_KILLER_CELL_ACTIVATION	0.38384	0.911549	0.096951	0.753731	0.43179	0.919167
KEGG_FC_GAMMA_R_MEDIATED_PHAGOCYTOSIS	0.38386	0.911549	0.75573	0.96311	0.24985	0.882938
GOBP_RETROGRADE_TRANS_SYNAPTIC_SIGNALING	0.38403	0.911636	0.53499	0.928049	0.94211	0.994336
GOBP_ACETATE_ESTER_TRANSPORT	0.38426	0.911744	0.19542	0.830938	0.70584	0.967402
GOBP_CENTRAL_NERVOUS_SYSTEM_MYELIN_FORMATION	0.3842	0.911744	0.22957	0.843632	0.79487	0.978944
GOBP_POSITIVE_REGULATION_OF_NIK_NF_KAPPAB_SIGNALING	0.38429	0.911744	0.67352	0.948663	0.53567	0.943153
REACTOME_STAT3_NUCLEAR_EVENTS_DOWNSTREAM_OF_ALK_SIGNALING	0.38415	0.911744	0.21036	0.838057	0.31051	0.904566
WP_METHYLATION_PATHWAYS	0.38447	0.912044	0.83035	0.9778	0.6002	0.955117
GOBP_REGULATION_OF_CELL_SIZE	0.38486	0.912324	0.20261	0.834379	0.29214	0.901289
GOBP_REGULATION_OF_PROTEIN_AUTOPHOSPHORYLATION	0.3849	0.912324	0.36965	0.883573	0.59082	0.953051
GOBP_SNRNA_MODIFICATION	0.38491	0.912324	0.87354	0.982467	0.55177	0.945461
GOCC_ENDOPLASMIC_RETICULUM_PALMITOYLTRANSFERASE_COMPLEX	0.38482	0.912324	0.3032	0.866955	0.67597	0.962317
WEBER_METHYLATED_LCP_IN_SPERM_UP	0.3847	0.912324	0.25561	0.859395	0.49905	0.935631
WP_HYPOTHESIZED_PATHWAYS_IN_PATHOGENESIS_OF_CARDIOVASCULAR_DISEASE	0.38473	0.912324	0.45415	0.908133	0.0027895	0.534807
FAELT_B_CLL_WITH_VH3_21_UP	0.38531	0.91289	0.914	0.989542	0.63376	0.9607
GOBP_IN_UTERO_EMBRYONIC_DEVELOPMENT	0.38525	0.91289	0.86057	0.981283	0.022235	0.69525
REACTOME_SYNTHESIS_OF_BILE_ACIDS_AND_BILE_SALTS	0.3853	0.91289	0.93941	0.992774	0.024838	0.69525
GOMF_CALCIUM_ACTIVATED_POTASSIUM_CHANNEL_ACTIVITY	0.38547	0.913006	0.065384	0.713636	0.55224	0.945773
GOMF_DNA_INSERTION_OR_DELETION_BINDING	0.3855	0.913006	0.2884	0.866894	0.24237	0.880187
REACTOME_REGULATION_OF_GENE_EXPRESSION_IN_ENDOCRINE_COMMITTED_NEUROG3_PROGENITOR_CELLS	0.38552	0.913006	0.85174	0.980603	0.022855	0.69525
GOMF_PASSIVE_TRANSMEMBRANE_TRANSPORTER_ACTIVITY	0.38569	0.913027	0.44739	0.905686	0.86553	0.983897
GUO_TARGETS_OF_IRS1_AND_IRS2	0.38567	0.913027	0.23985	0.848961	0.26205	0.889015
REACTOME_PI3K_EVENTS_IN_ERBB2_SIGNALING	0.38559	0.913027	0.57852	0.934268	0.70373	0.967037
KEGG_PORPHYRIN_AND_CHLOROPHYLL_METABOLISM	0.38575	0.913042	0.88455	0.983772	0.66874	0.961808
GOCC_EXTRINSIC_COMPONENT_OF_ENDOPLASMIC_RETICULUM_MEMBRANE	0.38589	0.91319	0.13037	0.783446	0.26798	0.890141
REACTOME_TAK1_DEPENDENT_IKK_AND_NF_KAPPA_B_ACTIVATION	0.38592	0.91319	0.67203	0.948001	0.87353	0.984255
REACTOME_RHOBTB1_GTPASE_CYCLE	0.386	0.913252	0.64636	0.943659	0.38035	0.913273
CAIRO_LIVER_DEVELOPMENT_UP	0.38614	0.913312	0.47443	0.910968	0.036056	0.732487
GOBP_CDC42_PROTEIN_SIGNAL_TRANSDUCTION	0.38619	0.913312	0.95853	0.995897	0.0075336	0.630572
GOBP_POLYAMINE_METABOLIC_PROCESS	0.38621	0.913312	0.10169	0.753933	0.67584	0.962317
WP_MAPK_PATHWAY_IN_CONGENITAL_THYROID_CANCER	0.38624	0.913312	0.0094306	0.484421	0.29904	0.901289
GOBP_NUCLEOTIDE_BINDING_DOMAIN_LEUCINE_RICH_REPEAT_CONTAINING_RECEPTOR_SIGNALING_PATHWAY	0.38652	0.913814	0.6519	0.944243	0.86026	0.983405
REACTOME_NEGATIVE_REGULATION_OF_FLT3	0.38656	0.913814	0.023178	0.58736	0.61495	0.956607
HASLINGER_B_CLL_WITH_MUTATED_VH_GENES	0.38663	0.913853	0.62861	0.942138	0.27744	0.895911
GOBP_STRAND_INVASION	0.38674	0.913906	0.030891	0.632125	0.84391	0.982668
GOMF_1_PHOSPHATIDYLINOSITOL_4_PHOSPHATE_3_KINASE_ACTIVITY	0.38676	0.913906	0.29817	0.866894	0.45446	0.924225
GOBP_POSITIVE_REGULATION_OF_SYNAPTIC_TRANSMISSION_GLUTAMATERGIC	0.38701	0.914313	0.41588	0.900996	0.33572	0.904566
PEDERSEN_METASTASIS_BY_ERBB2_ISOFORM_5	0.38704	0.914313	0.013755	0.526628	0.64832	0.960969
GOBP_NEUROTRANSMITTER_RECEPTOR_TRANSPORT_TO_PLASMA_MEMBRANE	0.38728	0.914411	0.54258	0.929071	0.65413	0.960969
GOBP_OPERANT_CONDITIONING	0.38722	0.914411	0.53597	0.928229	0.28478	0.899743
INGA_TP53_TARGETS	0.38714	0.914411	0.11912	0.773393	0.65709	0.960969
LY_AGING_PREMATURE_DN	0.38735	0.914411	0.59527	0.938784	0.82409	0.981056
REACTOME_REGULATION_OF_IFNG_SIGNALING	0.38735	0.914411	0.0060148	0.434076	0.34252	0.904566
BIOCARTA_D4GDI_PATHWAY	0.39031	0.914605	0.4959	0.916531	0.45946	0.924978
BIOCARTA_ERBB3_PATHWAY	0.38959	0.914605	0.65262	0.944318	0.82686	0.981485
GALI_TP53_TARGETS_APOPTOTIC_DN	0.39043	0.914605	0.40934	0.89893	0.31688	0.904566
GARGALOVIC_RESPONSE_TO_OXIDIZED_PHOSPHOLIPIDS_LIGHTYELLOW_UP	0.38791	0.914605	0.56201	0.930656	0.86392	0.983857
GOBP_ALCOHOL_METABOLIC_PROCESS	0.38925	0.914605	0.36754	0.883326	0.096566	0.801831
GOBP_CELLULAR_HOMEOSTASIS	0.38848	0.914605	0.66978	0.948001	0.11412	0.820567
GOBP_CELLULAR_RESPONSE_TO_MANGANESE_ION	0.38945	0.914605	0.05564	0.700245	0.0071918	0.630572
GOBP_CELL_DIVISION	0.38903	0.914605	0.051485	0.687137	0.20467	0.871619
GOBP_FUCOSE_METABOLIC_PROCESS	0.3908	0.914605	0.19464	0.830569	0.63145	0.9607
GOBP_FUSED_ANTRUM_STAGE	0.38906	0.914605	0.35951	0.883326	0.84538	0.982668
GOBP_HISTONE_DEUBIQUITINATION	0.38805	0.914605	0.092784	0.748152	0.78402	0.978944
GOBP_HISTONE_H2B_UBIQUITINATION	0.39063	0.914605	0.44455	0.905667	0.36163	0.90929
GOBP_L_CYSTEINE_METABOLIC_PROCESS	0.38891	0.914605	0.53187	0.928049	0.93604	0.993726
GOBP_MAINTENANCE_OF_CELL_NUMBER	0.389	0.914605	0.49845	0.916749	0.096321	0.801831
GOBP_MATERNAL_PLACENTA_DEVELOPMENT	0.39053	0.914605	0.085039	0.739752	0.33444	0.904566
GOBP_MESENCHYMAL_CELL_PROLIFERATION_INVOLVED_IN_LUNG_DEVELOPMENT	0.38832	0.914605	0.82684	0.9778	0.017423	0.680569
GOBP_MITOCHONDRIAL_FISSION	0.38902	0.914605	0.44287	0.905667	0.52474	0.939815
GOBP_MITOCHONDRIAL_OUTER_MEMBRANE_PERMEABILIZATION_INVOLVED_IN_PROGRAMMED_CELL_DEATH	0.3879	0.914605	0.7484	0.961799	0.32733	0.904566
GOBP_MITOCHONDRIAL_TRANSMEMBRANE_TRANSPORT	0.38817	0.914605	0.9046	0.987533	0.9296	0.993527
GOBP_MUCOPOLYSACCHARIDE_METABOLIC_PROCESS	0.38777	0.914605	0.66725	0.947857	0.35406	0.906302
GOBP_NEGATIVE_REGULATION_OF_CATECHOLAMINE_SECRETION	0.39014	0.914605	0.21376	0.838901	0.87962	0.985741
GOBP_NEGATIVE_REGULATION_OF_CELL_MATURATION	0.38949	0.914605	0.12162	0.774924	0.82024	0.980783
GOBP_NEGATIVE_REGULATION_OF_NEURON_APOPTOTIC_PROCESS	0.3908	0.914605	0.46872	0.910324	0.65847	0.960969
GOBP_POSITIVE_REGULATION_OF_CHROMOSOME_SEGREGATION	0.38865	0.914605	0.11373	0.772378	0.7552	0.972434
GOBP_POSITIVE_REGULATION_OF_PROTEIN_IMPORT_INTO_NUCLEUS	0.39054	0.914605	0.30344	0.866955	0.36011	0.90929
GOBP_POSITIVE_REGULATION_OF_PROTEIN_LOCALIZATION_TO_CELL_PERIPHERY	0.38973	0.914605	0.09918	0.753731	0.075813	0.786769
GOBP_PROTEIN_LOCALIZATION_TO_CELL_SURFACE	0.39109	0.914605	0.15939	0.80731	0.32421	0.904566
GOBP_REGULATION_OF_CYSTEINE_TYPE_ENDOPEPTIDASE_ACTIVITY	0.3892	0.914605	0.038607	0.64746	0.95326	0.995512
GOBP_REGULATION_OF_MAST_CELL_CHEMOTAXIS	0.39053	0.914605	0.38052	0.887787	0.15103	0.845158
GOBP_REGULATION_OF_PIGMENTATION	0.39048	0.914605	0.79657	0.972914	0.83366	0.982554
GOBP_REGULATION_OF_POSTSYNAPTIC_MEMBRANE_NEUROTRANSMITTER_RECEPTOR_LEVELS	0.39079	0.914605	0.90457	0.987533	0.7384	0.972434
GOBP_REGULATION_OF_SIGNAL_TRANSDUCTION_BY_P53_CLASS_MEDIATOR	0.38986	0.914605	0.45121	0.907181	0.413	0.91747
GOBP_RRNA_PSEUDOURIDINE_SYNTHESIS	0.39062	0.914605	0.63963	0.942929	0.95645	0.99585
GOBP_THROMBIN_ACTIVATED_RECEPTOR_SIGNALING_PATHWAY	0.39019	0.914605	0.53564	0.928229	0.71938	0.969138
GOCC_BASAL_DENDRITE	0.39105	0.914605	0.074991	0.718393	0.931	0.993527
GOCC_B_WICH_COMPLEX	0.39105	0.914605	0.45327	0.908095	0.37243	0.911641
GOCC_ENDOLYSOSOME	0.38843	0.914605	0.67769	0.950336	0.7573	0.972434
GOCC_GAP_JUNCTION	0.39013	0.914605	0.5113	0.921869	0.64853	0.960969
GOMF_DEATH_RECEPTOR_ACTIVITY	0.39073	0.914605	0.42962	0.902491	0.24248	0.880187
GOMF_GALACTOSIDASE_ACTIVITY	0.39067	0.914605	0.76011	0.963818	0.59857	0.954588
GOMF_NITRITE_REDUCTASE_ACTIVITY	0.39052	0.914605	0.3084	0.867578	0.85241	0.982736
GOMF_SECONDARY_ACTIVE_TRANSMEMBRANE_TRANSPORTER_ACTIVITY	0.38813	0.914605	0.14854	0.803619	0.4535	0.924004
GRAESSMANN_RESPONSE_TO_MC_AND_DOXORUBICIN_UP	0.39087	0.914605	0.12605	0.781471	0.53793	0.943153
GROSS_ELK3_TARGETS_DN	0.38879	0.914605	0.56522	0.931997	0.98869	0.99821
GROSS_ELK3_TARGETS_UP	0.39094	0.914605	0.74123	0.961025	0.29787	0.901289
GUTIERREZ_MULTIPLE_MYELOMA_UP	0.39081	0.914605	0.29374	0.866894	0.19384	0.865971
IYENGAR_RESPONSE_TO_ADIPOCYTE_FACTORS	0.38958	0.914605	0.34215	0.879071	0.93071	0.993527
JAZAG_TGFB1_SIGNALING_VIA_SMAD4_UP	0.38791	0.914605	0.76215	0.964344	0.41248	0.91747
KEGG_ANTIGEN_PROCESSING_AND_PRESENTATION	0.38826	0.914605	0.25202	0.85443	0.065641	0.775998
KEGG_LONG_TERM_DEPRESSION	0.38834	0.914605	0.30336	0.866955	0.37218	0.911628
KEGG_MATURITY_ONSET_DIABETES_OF_THE_YOUNG	0.38799	0.914605	0.867	0.981653	0.14702	0.84121
KEGG_RNA_POLYMERASE	0.38922	0.914605	0.95016	0.99437	0.3742	0.912736
LANDIS_ERBB2_BREAST_TUMORS_324_DN	0.38908	0.914605	0.42756	0.902491	0.20913	0.871619
MANNE_COVID19_NONICU_VS_HEALTHY_DONOR_PLATELETS_UP	0.38773	0.914605	0.76577	0.965274	0.25714	0.887774
REACTOME_CELLULAR_RESPONSE_TO_CHEMICAL_STRESS	0.38879	0.914605	0.49616	0.916531	0.10894	0.814318
REACTOME_HEDGEHOG_ON_STATE	0.38937	0.914605	0.55023	0.929316	0.97608	0.996841
REACTOME_MAPK_TARGETS_NUCLEAR_EVENTS_MEDIATED_BY_MAP_KINASES	0.39059	0.914605	0.02949	0.621373	0.060895	0.769532
REACTOME_NUCLEOTIDE_BINDING_DOMAIN_LEUCINE_RICH_REPEAT_CONTAINING_RECEPTOR_NLR_SIGNALING_PATHWAYS	0.38939	0.914605	0.69194	0.953323	0.81332	0.979953
REACTOME_PI_3K_CASCADE_FGFR4	0.38905	0.914605	0.43241	0.903724	0.2138	0.871619
REACTOME_PKA_MEDIATED_PHOSPHORYLATION_OF_CREB	0.38813	0.914605	0.65076	0.943771	0.19721	0.867041
REACTOME_SYNTHESIS_OF_ACTIVE_UBIQUITIN_ROLES_OF_E1_AND_E2_ENZYMES	0.38768	0.914605	0.52842	0.927462	0.95667	0.99585
ROSS_AML_WITH_MLL_FUSIONS	0.39008	0.914605	0.61467	0.940963	0.19261	0.865971
SCHAEFFER_PROSTATE_DEVELOPMENT_48HR_DN	0.39045	0.914605	0.64073	0.942964	0.012337	0.646045
WP_ARSENIC_METABOLISM_AND_REACTIVE_OXYGEN_SPECIES_GENERATION	0.39092	0.914605	0.41815	0.901283	0.20714	0.871619
WP_PHOTODYNAMIC_THERAPYINDUCED_AP1_SURVIVAL_SIGNALING	0.38897	0.914605	0.47199	0.910968	0.27263	0.8922
WP_PURINERGIC_SIGNALING	0.39071	0.914605	0.68908	0.953048	0.050775	0.761501
WP_SMALL_CELL_LUNG_CANCER	0.38842	0.914605	0.54491	0.929071	0.18412	0.864682
ZHANG_PROLIFERATING_VS_QUIESCENT	0.38836	0.914605	0.34921	0.880131	0.23288	0.878485
GOBP_HOMOSERINE_METABOLIC_PROCESS	0.39166	0.91468	0.10616	0.758728	0.62865	0.9607
GOBP_NEGATIVE_REGULATION_OF_MEIOTIC_NUCLEAR_DIVISION	0.39137	0.91468	0.62054	0.941002	0.56682	0.946806
GOBP_PIGMENTATION	0.3916	0.91468	0.5382	0.928229	0.95734	0.995856
GOBP_REGULATION_OF_CD8_POSITIVE_ALPHA_BETA_T_CELL_ACTIVATION	0.39137	0.91468	0.8171	0.975156	0.14467	0.839629
GOBP_REGULATION_OF_TRANSLATION_IN_RESPONSE_TO_ENDOPLASMIC_RETICULUM_STRESS	0.39152	0.91468	0.13579	0.789361	0.33616	0.904566
GOCC_POSTSYNAPTIC_ENDOCYTIC_ZONE	0.39127	0.91468	0.4911	0.915342	0.43674	0.920686
GOMF_K48_LINKED_DEUBIQUITINASE_ACTIVITY	0.39165	0.91468	0.25893	0.860035	0.25997	0.889015
NADLER_OBESITY_UP	0.3914	0.91468	0.23191	0.844596	0.96651	0.996179
PID_SMAD2_3NUCLEAR_PATHWAY	0.3914	0.91468	0.34682	0.880131	0.43046	0.919167
REACTOME_HEME_SIGNALING	0.39148	0.91468	0.14173	0.794454	0.21242	0.871619
WP_CARDIAC_PROGENITOR_DIFFERENTIATION	0.39176	0.914788	0.58953	0.935998	0.25389	0.884852
ALTEMEIER_RESPONSE_TO_LPS_WITH_MECHANICAL_VENTILATION	0.40341	0.914952	0.060481	0.712054	0.92433	0.993065
BARRIER_CANCER_RELAPSE_TUMOR_SAMPLE_DN	0.40196	0.914952	0.29502	0.866894	0.75693	0.972434
BAUS_TFF2_TARGETS_UP	0.4061	0.914952	0.1219	0.775291	0.3081	0.904566
BERNARD_PPAPDC1B_TARGETS_DN	0.39721	0.914952	0.048562	0.675183	0.65204	0.960969
BILBAN_B_CLL_LPL_DN	0.40234	0.914952	0.88933	0.984796	0.13045	0.830336
BIOCARTA_ACTINY_PATHWAY	0.40349	0.914952	0.26676	0.862739	0.5404	0.943987
BIOCARTA_LAIR_PATHWAY	0.40644	0.914952	0.39601	0.893324	0.32589	0.904566
BIOCARTA_MTOR_PATHWAY	0.39993	0.914952	0.64737	0.943711	0.029076	0.713286
BIOCARTA_TNFR1_PATHWAY	0.40438	0.914952	0.22666	0.843632	0.54011	0.943987
BOQUEST_STEM_CELL_DN	0.39402	0.914952	0.026514	0.610073	0.45231	0.923137
BOYLAN_MULTIPLE_MYELOMA_D_CLUSTER_DN	0.39261	0.914952	0.27758	0.865304	0.51585	0.937875
CHIANG_LIVER_CANCER_SUBCLASS_POLYSOMY7_UP	0.40605	0.914952	0.15004	0.80419	0.046837	0.754903
DOANE_BREAST_CANCER_ESR1_UP	0.3957	0.914952	0.19043	0.826039	0.51821	0.937968
ELVIDGE_HIF1A_TARGETS_DN	0.40129	0.914952	0.79827	0.973101	0.7031	0.966898
FAELT_B_CLL_WITH_VH3_21_DN	0.40165	0.914952	0.31057	0.868801	0.79965	0.978944
FRIDMAN_SENESCENCE_UP	0.39299	0.914952	0.060886	0.712449	0.49677	0.935631
GARGALOVIC_RESPONSE_TO_OXIDIZED_PHOSPHOLIPIDS_SALMON_DN	0.39749	0.914952	0.67268	0.948488	0.62715	0.9607
GAUTSCHI_SRC_SIGNALING	0.39369	0.914952	0.29422	0.866894	0.34122	0.904566
GEISS_RESPONSE_TO_DSRNA_DN	0.39753	0.914952	0.65648	0.945311	0.35424	0.906328
GHANDHI_DIRECT_IRRADIATION_DN	0.40335	0.914952	0.10557	0.758557	0.89004	0.988836
GLASS_IGF2BP1_CLIP_TARGETS_KNOCKDOWN_DN	0.40113	0.914952	0.83139	0.9778	0.67206	0.962317
GOBP_ACTIN_FILAMENT_POLYMERIZATION	0.40229	0.914952	0.45147	0.907315	0.80884	0.979888
GOBP_AUTOPHAGOSOME_MEMBRANE_DOCKING	0.40592	0.914952	0.70018	0.953857	0.49651	0.935529
GOBP_CALCIUM_ION_REGULATED_EXOCYTOSIS	0.39776	0.914952	0.95246	0.995158	0.89275	0.989317
GOBP_CARBOHYDRATE_IMPORT_ACROSS_PLASMA_MEMBRANE	0.40603	0.914952	0.87921	0.983182	0.7283	0.970548
GOBP_CELLULAR_RESPONSE_TO_EXTERNAL_STIMULUS	0.40003	0.914952	0.22772	0.843632	0.32736	0.904566
GOBP_CELL_ACTIVATION_INVOLVED_IN_IMMUNE_RESPONSE	0.40387	0.914952	0.24834	0.852657	0.23528	0.878911
GOBP_CEREBRAL_CORTEX_NEURON_DIFFERENTIATION	0.40574	0.914952	0.4024	0.895083	0.18481	0.864682
GOBP_CORTICAL_ACTIN_CYTOSKELETON_ORGANIZATION	0.40315	0.914952	0.73122	0.958698	0.56312	0.946519
GOBP_CORTICAL_CYTOSKELETON_ORGANIZATION	0.39443	0.914952	0.85281	0.980848	0.38299	0.913273
GOBP_DITERPENOID_BIOSYNTHETIC_PROCESS	0.40277	0.914952	0.75803	0.963704	0.56061	0.946067
GOBP_DNA_METHYLATION_DEPENDENT_HETEROCHROMATIN_FORMATION	0.39489	0.914952	0.1346	0.789361	0.90647	0.99051
GOBP_DNA_MODIFICATION	0.40478	0.914952	0.33561	0.877256	0.23055	0.876874
GOBP_ENDOSOME_TO_PLASMA_MEMBRANE_PROTEIN_TRANSPORT	0.39859	0.914952	0.3416	0.878694	0.60041	0.955117
GOBP_ERROR_FREE_TRANSLESION_SYNTHESIS	0.40425	0.914952	0.32829	0.873851	0.36268	0.90929
GOBP_EXOCRINE_SYSTEM_DEVELOPMENT	0.40533	0.914952	0.34884	0.880131	0.58961	0.952652
GOBP_GLIAL_CELL_DIFFERENTIATION	0.39733	0.914952	0.080464	0.727309	0.2299	0.876224
GOBP_HEMATOPOIETIC_PROGENITOR_CELL_DIFFERENTIATION	0.3954	0.914952	0.13047	0.78365	0.96058	0.996032
GOBP_HEPARAN_SULFATE_PROTEOGLYCAN_BIOSYNTHETIC_PROCESS_ENZYMATIC_MODIFICATION	0.4004	0.914952	0.95937	0.996172	0.92065	0.992152
GOBP_IMPORT_INTO_CELL	0.40083	0.914952	0.62651	0.942106	0.12364	0.824507
GOBP_INTERLEUKIN_2_MEDIATED_SIGNALING_PATHWAY	0.40265	0.914952	0.099263	0.753731	0.99261	0.99883
GOBP_INTERLEUKIN_2_PRODUCTION	0.40601	0.914952	0.085959	0.740449	0.33223	0.904566
GOBP_INTRACELLULAR_LIPID_TRANSPORT	0.3964	0.914952	0.45784	0.908168	0.10149	0.805865
GOBP_IRON_ION_IMPORT_ACROSS_PLASMA_MEMBRANE	0.40624	0.914952	0.45355	0.908133	0.087487	0.796702
GOBP_KIDNEY_MORPHOGENESIS	0.39501	0.914952	0.94495	0.99363	0.55983	0.945865
GOBP_LAMELLIPODIUM_MORPHOGENESIS	0.40636	0.914952	0.53032	0.928049	0.048912	0.761501
GOBP_LEPTIN_MEDIATED_SIGNALING_PATHWAY	0.39556	0.914952	0.18672	0.82227	0.45894	0.924892
GOBP_MAINTENANCE_OF_PROTEIN_LOCATION_IN_NUCLEUS	0.40101	0.914952	0.5823	0.93473	0.49914	0.935631
GOBP_MICROTUBULE_CYTOSKELETON_ORGANIZATION	0.4016	0.914952	0.78514	0.970177	0.33645	0.904566
GOBP_MITOCHONDRIAL_RIBOSOME_ASSEMBLY	0.40262	0.914952	0.16404	0.810167	0.73069	0.970991
GOBP_MONOSACCHARIDE_BIOSYNTHETIC_PROCESS	0.40646	0.914952	0.40098	0.895083	0.4028	0.915248
GOBP_MORPHOGENESIS_OF_A_POLARIZED_EPITHELIUM	0.40491	0.914952	0.28966	0.866894	0.61587	0.956607
GOBP_MUSCLE_HYPERTROPHY	0.39973	0.914952	0.39081	0.892362	0.32368	0.904566
GOBP_NEGATIVE_REGULATION_OF_B_CELL_ACTIVATION	0.40556	0.914952	0.18847	0.824053	0.59788	0.954498
GOBP_NEGATIVE_REGULATION_OF_INTERLEUKIN_1_MEDIATED_SIGNALING_PATHWAY	0.40353	0.914952	0.57569	0.933689	0.72838	0.970548
GOBP_NEGATIVE_REGULATION_OF_LYMPHOCYTE_DIFFERENTIATION	0.39432	0.914952	0.69195	0.953323	0.78769	0.978944
GOBP_NEGATIVE_REGULATION_OF_MAP_KINASE_ACTIVITY	0.40105	0.914952	0.16046	0.808575	0.31165	0.904566
GOBP_NEGATIVE_REGULATION_OF_MIRNA_METABOLIC_PROCESS	0.39591	0.914952	0.089794	0.744821	0.19374	0.865971
GOBP_NEGATIVE_REGULATION_OF_MONOCYTE_DIFFERENTIATION	0.39489	0.914952	0.48791	0.914012	0.18899	0.865228
GOBP_NEGATIVE_REGULATION_OF_NEUTROPHIL_ACTIVATION	0.39519	0.914952	0.12554	0.781471	0.79307	0.978944
GOBP_NEGATIVE_REGULATION_OF_OSTEOCLAST_DIFFERENTIATION	0.40279	0.914952	0.2396	0.848571	0.40567	0.915456
GOBP_NEGATIVE_REGULATION_OF_PHOTORECEPTOR_CELL_DIFFERENTIATION	0.40083	0.914952	0.34224	0.879071	0.98843	0.998174
GOBP_NEGATIVE_REGULATION_OF_PROTEIN_SUMOYLATION	0.40277	0.914952	0.95511	0.995619	0.20325	0.87141
GOBP_NEGATIVE_REGULATION_OF_PROTEIN_TARGETING_TO_MITOCHONDRION	0.39321	0.914952	0.040582	0.653947	0.077536	0.786978
GOBP_NEGATIVE_REGULATION_OF_T_CELL_APOPTOTIC_PROCESS	0.40455	0.914952	0.89688	0.986008	0.094388	0.801831
GOBP_NEUROBLAST_PROLIFERATION	0.39837	0.914952	0.55041	0.929316	0.36561	0.90929
GOBP_NEURON_DEVELOPMENT	0.40421	0.914952	0.56242	0.930656	0.1214	0.824507
GOBP_OLFACTORY_BEHAVIOR	0.40519	0.914952	0.71359	0.955349	0.62926	0.9607
GOBP_OSTEOCLAST_PROLIFERATION	0.39899	0.914952	0.12878	0.782208	0.85032	0.982736
GOBP_OVIDUCT_DEVELOPMENT	0.40307	0.914952	0.66616	0.947388	0.41453	0.91747
GOBP_POSITIVE_REGULATION_OF_ALCOHOL_BIOSYNTHETIC_PROCESS	0.39648	0.914952	0.14453	0.798738	0.061873	0.769532
GOBP_POSITIVE_REGULATION_OF_APOPTOTIC_PROCESS_INVOLVED_IN_DEVELOPMENT	0.39946	0.914952	0.33061	0.874699	0.83739	0.982617
GOBP_POSITIVE_REGULATION_OF_APOPTOTIC_PROCESS_INVOLVED_IN_MORPHOGENESIS	0.39946	0.914952	0.33061	0.874699	0.83739	0.982617
GOBP_POSITIVE_REGULATION_OF_ATTACHMENT_OF_SPINDLE_MICROTUBULES_TO_KINETOCHORE	0.39712	0.914952	0.15447	0.80419	0.47559	0.931191
GOBP_POSITIVE_REGULATION_OF_CELLULAR_RESPIRATION	0.40559	0.914952	0.30989	0.868558	0.4471	0.921815
GOBP_POSITIVE_REGULATION_OF_CYTOKINE_PRODUCTION	0.39966	0.914952	0.12442	0.78118	0.46891	0.929609
GOBP_POSITIVE_REGULATION_OF_FIBROBLAST_APOPTOTIC_PROCESS	0.39293	0.914952	0.3002	0.866955	0.14646	0.839701
GOBP_POSITIVE_REGULATION_OF_HEAT_GENERATION	0.39383	0.914952	0.31538	0.869398	0.75168	0.972434
GOBP_POSITIVE_REGULATION_OF_HUMORAL_IMMUNE_RESPONSE	0.39626	0.914952	0.26168	0.861525	0.63832	0.9607
GOBP_POSITIVE_REGULATION_OF_LAMELLIPODIUM_MORPHOGENESIS	0.39513	0.914952	0.59594	0.939128	0.19411	0.865971
GOBP_POSITIVE_REGULATION_OF_MAINTENANCE_OF_SISTER_CHROMATID_COHESION	0.39859	0.914952	0.084906	0.739752	0.30181	0.902546
GOBP_POSITIVE_REGULATION_OF_MHC_CLASS_II_BIOSYNTHETIC_PROCESS	0.39508	0.914952	0.30664	0.866955	0.66278	0.960969
GOBP_POSITIVE_REGULATION_OF_PROTEIN_LOCALIZATION_TO_CELL_CORTEX	0.40167	0.914952	0.13628	0.789361	0.052559	0.762599
GOBP_POSITIVE_REGULATION_OF_PROTEIN_SECRETION	0.40097	0.914952	0.59352	0.93774	0.49142	0.933335
GOBP_POSITIVE_REGULATION_OF_REACTIVE_OXYGEN_SPECIES_BIOSYNTHETIC_PROCESS	0.40088	0.914952	0.33987	0.878694	0.39802	0.914848
GOBP_POSITIVE_REGULATION_OF_STEM_CELL_POPULATION_MAINTENANCE	0.39725	0.914952	0.18117	0.818828	0.82878	0.981767
GOBP_POSITIVE_REGULATION_OF_SUBSTRATE_ADHESION_DEPENDENT_CELL_SPREADING	0.39505	0.914952	0.73913	0.961025	0.33562	0.904566
GOBP_POSITIVE_REGULATION_OF_T_CELL_PROLIFERATION	0.40082	0.914952	0.73693	0.961021	0.64739	0.960969
GOBP_PROGESTERONE_BIOSYNTHETIC_PROCESS	0.40271	0.914952	0.51473	0.922579	0.37459	0.912986
GOBP_PROTEIN_HOMOOLIGOMERIZATION	0.40412	0.914952	0.91517	0.989542	0.58285	0.951762
GOBP_PROTEIN_IMPORT_INTO_PEROXISOME_MATRIX_RECEPTOR_RECYCLING	0.40652	0.914952	0.014357	0.528556	0.6249	0.960277
GOBP_PROTEIN_LOCALIZATION_TO_CELL_CORTEX	0.39622	0.914952	0.23004	0.843745	0.1901	0.865228
GOBP_PROTEIN_LOCALIZATION_TO_CELL_PERIPHERY	0.40466	0.914952	0.15532	0.804825	0.38585	0.913273
GOBP_PROTEIN_LOCALIZATION_TO_EXTRACELLULAR_REGION	0.39876	0.914952	0.74466	0.961276	0.67665	0.962317
GOBP_PROTEIN_LOCALIZATION_TO_NON_MOTILE_CILIUM	0.40444	0.914952	0.78201	0.969718	0.42633	0.919162
GOBP_PROTEIN_LOCALIZATION_TO_PLASMA_MEMBRANE_RAFT	0.39686	0.914952	0.82588	0.977467	0.27291	0.8922
GOBP_PURINE_NUCLEOSIDE_DIPHOSPHATE_CATABOLIC_PROCESS	0.40137	0.914952	0.35845	0.883326	0.74546	0.972434
GOBP_PYRIMIDINE_NUCLEOBASE_CATABOLIC_PROCESS	0.39715	0.914952	0.40988	0.899356	0.083896	0.795235
GOBP_PYRIMIDINE_NUCLEOBASE_TRANSPORT	0.39835	0.914952	0.60387	0.940566	0.53116	0.942305
GOBP_RECEPTOR_MEDIATED_VIRION_ATTACHMENT_TO_HOST_CELL	0.40226	0.914952	0.39471	0.89301	0.33545	0.904566
GOBP_REGULATION_OF_ATTACHMENT_OF_SPINDLE_MICROTUBULES_TO_KINETOCHORE	0.39961	0.914952	0.23271	0.845152	0.67881	0.962317
GOBP_REGULATION_OF_FAT_CELL_DIFFERENTIATION	0.4064	0.914952	0.61447	0.940963	0.16858	0.856902
GOBP_REGULATION_OF_GLUCOSE_IMPORT	0.39874	0.914952	0.62711	0.942138	0.3329	0.904566
GOBP_REGULATION_OF_HORMONE_BIOSYNTHETIC_PROCESS	0.40034	0.914952	0.75355	0.962691	0.63634	0.9607
GOBP_REGULATION_OF_MATRIX_METALLOPEPTIDASE_SECRETION	0.40124	0.914952	0.39467	0.89301	0.42845	0.919167
GOBP_REGULATION_OF_NERVOUS_SYSTEM_DEVELOPMENT	0.39247	0.914952	0.5155	0.922579	0.78192	0.978685
GOBP_REGULATION_OF_NEUROGENESIS	0.39556	0.914952	0.28577	0.866894	0.80456	0.979888
GOBP_REGULATION_OF_PROTEIN_CONTAINING_COMPLEX_ASSEMBLY	0.4058	0.914952	0.2572	0.860035	0.5178	0.937968
GOBP_REGULATION_OF_PROTEIN_NEDDYLATION	0.39596	0.914952	0.93684	0.992119	0.46964	0.930092
GOBP_REGULATION_OF_PROTEOLYSIS	0.39957	0.914952	0.24788	0.852657	0.90787	0.99051
GOBP_REGULATION_OF_REMOVAL_OF_SUPEROXIDE_RADICALS	0.39447	0.914952	0.52148	0.924197	0.74487	0.972434
GOBP_REGULATION_OF_SPROUTING_ANGIOGENESIS	0.39407	0.914952	0.076442	0.722349	0.43489	0.920604
GOBP_RESPONSE_TO_BACTERIAL_LIPOPROTEIN	0.39318	0.914952	0.033821	0.642225	0.5293	0.94108
GOBP_RESPONSE_TO_BLUE_LIGHT	0.39231	0.914952	0.53966	0.928229	0.85444	0.982736
GOBP_RESPONSE_TO_INORGANIC_SUBSTANCE	0.4064	0.914952	0.82765	0.9778	0.64674	0.960969
GOBP_RESPONSE_TO_XENOBIOTIC_STIMULUS	0.40605	0.914952	0.52181	0.924197	0.15556	0.84754
GOBP_RNA_LOCALIZATION	0.39912	0.914952	0.55873	0.930656	0.26778	0.890141
GOBP_RRNA_5_END_PROCESSING	0.39356	0.914952	0.010253	0.484426	0.85275	0.982736
GOBP_SECONDARY_HEART_FIELD_SPECIFICATION	0.39379	0.914952	0.18473	0.82227	0.79009	0.978944
GOBP_SECRETION_OF_LYSOSOMAL_ENZYMES	0.39829	0.914952	0.38469	0.889894	0.42476	0.919108
GOBP_SEROTONIN_RECEPTOR_SIGNALING_PATHWAY	0.3981	0.914952	0.64058	0.942964	0.78627	0.978944
GOBP_SODIUM_ION_IMPORT_ACROSS_PLASMA_MEMBRANE	0.39434	0.914952	0.53295	0.928049	0.69051	0.964543
GOBP_STRESS_GRANULE_ASSEMBLY	0.40018	0.914952	0.5832	0.935276	0.12402	0.824507
GOBP_TACHYKININ_RECEPTOR_SIGNALING_PATHWAY	0.39896	0.914952	0.25972	0.860035	0.81223	0.979953
GOBP_THROMBOPOIETIN_MEDIATED_SIGNALING_PATHWAY	0.39719	0.914952	0.21656	0.840919	0.61533	0.956607
GOBP_TRANSCRIPTION_BY_RNA_POLYMERASE_III	0.40465	0.914952	0.48312	0.913351	0.51708	0.937968
GOBP_TYROSINE_CATABOLIC_PROCESS	0.3976	0.914952	0.27605	0.864725	0.39855	0.915053
GOBP_UNSATURATED_FATTY_ACID_BIOSYNTHETIC_PROCESS	0.39594	0.914952	0.64234	0.942964	0.48856	0.933229
GOBP_VASCULAR_ASSOCIATED_SMOOTH_MUSCLE_CELL_MIGRATION	0.39416	0.914952	0.26431	0.862739	0.5887	0.952054
GOBP_VESICLE_TRANSPORT_ALONG_MICROTUBULE	0.4043	0.914952	0.17867	0.816612	0.83384	0.982569
GOBP_VOLUNTARY_SKELETAL_MUSCLE_CONTRACTION	0.39274	0.914952	0.036489	0.642225	0.87046	0.983987
GOBP_ZINC_ION_IMPORT_ACROSS_PLASMA_MEMBRANE	0.39833	0.914952	0.26256	0.86235	0.58013	0.951107
GOCC_ACROSOMAL_VESICLE	0.40574	0.914952	0.29601	0.866894	0.79719	0.978944
GOCC_CARDIAC_MYOFIBRIL	0.40197	0.914952	0.41969	0.901614	0.55743	0.945795
GOCC_COPII_COATED_ER_TO_GOLGI_TRANSPORT_VESICLE	0.40299	0.914952	0.17229	0.813239	0.39894	0.915053
GOCC_COSTAMERE	0.39684	0.914952	0.24675	0.852657	0.96468	0.996158
GOCC_HOPS_COMPLEX	0.39543	0.914952	0.69663	0.953716	0.50543	0.936735
GOCC_MALE_PRONUCLEUS	0.40569	0.914952	0.41278	0.899679	0.30552	0.903736
GOCC_PHOSPHATASE_COMPLEX	0.39707	0.914952	0.065345	0.713636	0.41975	0.91747
GOCC_PLASMA_MEMBRANE_PROTEIN_COMPLEX	0.40095	0.914952	0.18721	0.82227	0.081989	0.79251
GOCC_POTASSIUM_CHANNEL_COMPLEX	0.40566	0.914952	0.51971	0.923657	0.52814	0.940528
GOCC_PROTEASOME_CORE_COMPLEX_BETA_SUBUNIT_COMPLEX	0.39972	0.914952	0.22292	0.843632	0.092269	0.800154
GOCC_PROTEASOME_REGULATORY_PARTICLE	0.4	0.914952	0.4372	0.904956	0.96149	0.996032
GOCC_RNA_POLYMERASE_COMPLEX	0.40351	0.914952	0.75574	0.96311	0.40233	0.915248
GOCC_ROUGH_ENDOPLASMIC_RETICULUM	0.40631	0.914952	0.063979	0.713636	0.50685	0.936735
GOCC_SCHMIDT_LANTERMAN_INCISURE	0.4014	0.914952	0.41889	0.901614	0.58584	0.951762
GOCC_SM_LIKE_PROTEIN_FAMILY_COMPLEX	0.40389	0.914952	0.74166	0.961025	0.25519	0.885613
GOCC_SYNAPSE	0.39658	0.914952	0.42829	0.902491	0.0034604	0.534807
GOCC_VESICLE_COAT	0.39384	0.914952	0.26158	0.861525	0.4253	0.919108
GOMF_3_5_CYCLIC_AMP_PHOSPHODIESTERASE_ACTIVITY	0.40381	0.914952	0.3882	0.89068	0.15752	0.850358
GOMF_ABC_TYPE_XENOBIOTIC_TRANSPORTER_ACTIVITY	0.3958	0.914952	0.48724	0.913656	0.79115	0.978944
GOMF_ATP_DEPENDENT_DNA_DNA_ANNEALING_ACTIVITY	0.40453	0.914952	0.39062	0.892362	0.31446	0.904566
GOMF_BENZODIAZEPINE_RECEPTOR_ACTIVITY	0.39547	0.914952	0.38161	0.888282	0.65183	0.960969
GOMF_BETA_CATENIN_BINDING	0.39401	0.914952	0.46129	0.908598	0.38314	0.913273
GOMF_CCR_CHEMOKINE_RECEPTOR_BINDING	0.39614	0.914952	0.26081	0.861525	0.85199	0.982736
GOMF_CHAPERONE_BINDING	0.40205	0.914952	0.1109	0.769691	0.50663	0.936735
GOMF_CHOLESTEROL_BINDING	0.39216	0.914952	0.83418	0.9778	0.56845	0.947175
GOMF_CYCLIN_DEPENDENT_PROTEIN_SERINE_THREONINE_KINASE_INHIBITOR_ACTIVITY	0.40235	0.914952	0.0081863	0.484421	0.6681	0.961611
GOMF_DEACETYLASE_ACTIVITY	0.4044	0.914952	0.67034	0.948001	0.02393	0.69525
GOMF_DOUBLE_STRANDED_RNA_BINDING	0.39391	0.914952	0.21496	0.839082	0.94254	0.994336
GOMF_GUANYLATE_CYCLASE_REGULATOR_ACTIVITY	0.40491	0.914952	0.59245	0.937141	0.70012	0.966206
GOMF_HEXOSE_TRANSMEMBRANE_TRANSPORTER_ACTIVITY	0.40638	0.914952	0.96599	0.99709	0.26627	0.890141
GOMF_I_SMAD_BINDING	0.40238	0.914952	0.58997	0.936283	0.10045	0.805865
GOMF_KINETOCHORE_BINDING	0.40047	0.914952	0.17559	0.81622	0.17537	0.860966
GOMF_LIGAND_GATED_MONOATOMIC_ION_CHANNEL_ACTIVITY_INVOLVED_IN_REGULATION_OF_PRESYNAPTIC_MEMBRANE_POTENTIAL	0.40088	0.914952	0.1336	0.789361	0.91012	0.990629
GOMF_METALLOAMINOPEPTIDASE_ACTIVITY	0.39459	0.914952	0.15144	0.80419	0.61634	0.956921
GOMF_MONOOXYGENASE_ACTIVITY	0.4016	0.914952	0.67548	0.949689	0.15733	0.849926
GOMF_NEUTRAL_L_AMINO_ACID_TRANSMEMBRANE_TRANSPORTER_ACTIVITY	0.39295	0.914952	0.38251	0.889022	0.8814	0.986131
GOMF_NUCLEAR_LOCALIZATION_SEQUENCE_BINDING	0.40264	0.914952	0.70029	0.953857	0.25344	0.884852
GOMF_PHOSPHOFRUCTOKINASE_ACTIVITY	0.39347	0.914952	0.45762	0.908168	0.57882	0.950713
GOMF_PROTEIN_BINDING_INVOLVED_IN_HETEROTYPIC_CELL_CELL_ADHESION	0.3963	0.914952	0.16193	0.808575	0.068032	0.779495
GOMF_PROTEIN_TYROSINE_THREONINE_PHOSPHATASE_ACTIVITY	0.40094	0.914952	0.50356	0.917506	0.27245	0.8922
GOMF_RIBOSOMAL_PROTEIN_S6_KINASE_ACTIVITY	0.40099	0.914952	0.056853	0.702062	0.44645	0.921815
GOMF_RNA_POLYMERASE_III_TYPE_3_PROMOTER_SEQUENCE_SPECIFIC_DNA_BINDING	0.39218	0.914952	0.096904	0.753731	0.63934	0.9607
GOMF_RNA_POLYMERASE_II_ACTIVITY	0.39234	0.914952	0.47861	0.91308	0.23458	0.878911
GOMF_R_SMAD_BINDING	0.40008	0.914952	0.36697	0.883326	0.10651	0.814209
GOMF_SODIUM_BICARBONATE_SYMPORTER_ACTIVITY	0.39374	0.914952	0.57105	0.933652	0.2373	0.878911
GOMF_SPLICING_FACTOR_BINDING	0.40016	0.914952	0.48246	0.913351	0.9013	0.99051
GOMF_STEROL_ESTERASE_ACTIVITY	0.39862	0.914952	0.51604	0.922579	0.018085	0.680569
GOMF_SUMO_BINDING	0.4012	0.914952	0.12052	0.774924	0.77529	0.977202
GOMF_THREONINE_TYPE_PEPTIDASE_ACTIVITY	0.3955	0.914952	0.12825	0.782208	0.51455	0.93716
GOMF_TRANSFORMING_GROWTH_FACTOR_BETA_RECEPTOR_ACTIVITY	0.40468	0.914952	0.8384	0.978275	0.21645	0.871619
GOMF_TRNA_SPECIFIC_ADENOSINE_DEAMINASE_ACTIVITY	0.39908	0.914952	0.010149	0.484426	0.84267	0.982668
GOMF_TUMOR_NECROSIS_FACTOR_RECEPTOR_ACTIVITY	0.39929	0.914952	0.45322	0.908095	0.38313	0.913273
GOMF_URIDYLYLTRANSFERASE_ACTIVITY	0.40535	0.914952	0.17493	0.815642	0.19829	0.867041
GRAHAM_NORMAL_QUIESCENT_VS_NORMAL_DIVIDING_DN	0.39936	0.914952	0.18207	0.819894	0.90938	0.99051
GREGORY_SYNTHETIC_LETHAL_WITH_IMATINIB	0.40637	0.914952	0.036573	0.642225	0.61104	0.956533
HOELZEL_NF1_TARGETS_UP	0.40343	0.914952	0.13406	0.789361	0.51743	0.937968
HOFMANN_CELL_LYMPHOMA_DN	0.39921	0.914952	0.145	0.798738	0.33459	0.904566
KAMIKUBO_MYELOID_CEBPA_NETWORK	0.39194	0.914952	0.34799	0.880131	0.75297	0.972434
KEGG_ADIPOCYTOKINE_SIGNALING_PATHWAY	0.40477	0.914952	0.62028	0.941002	0.17471	0.860966
KEGG_LINOLEIC_ACID_METABOLISM	0.40027	0.914952	0.72545	0.957067	0.39104	0.914375
KEGG_RENIN_ANGIOTENSIN_SYSTEM	0.40173	0.914952	0.3713	0.884056	0.33705	0.904566
KEGG_STARCH_AND_SUCROSE_METABOLISM	0.40034	0.914952	0.79103	0.971608	0.64934	0.960969
KEGG_T_CELL_RECEPTOR_SIGNALING_PATHWAY	0.39937	0.914952	0.17722	0.816612	0.20582	0.871619
LEE_CALORIE_RESTRICTION_NEOCORTEX_UP	0.39955	0.914952	0.43591	0.904884	0.013363	0.646045
LEE_DIFFERENTIATING_T_LYMPHOCYTE	0.40623	0.914952	0.036168	0.642225	0.57261	0.948054
LEE_EARLY_T_LYMPHOCYTE_UP	0.40079	0.914952	0.36209	0.883326	0.73996	0.972434
LINDVALL_IMMORTALIZED_BY_TERT_UP	0.40332	0.914952	0.72076	0.956313	0.74431	0.972434
LINSLEY_MIR16_TARGETS	0.40009	0.914952	0.27549	0.864587	0.54823	0.944923
MARKS_HDAC_TARGETS_UP	0.39966	0.914952	0.66819	0.948001	0.62872	0.9607
MARTINEZ_RB1_TARGETS_UP	0.39701	0.914952	0.025384	0.602835	0.0013683	0.482664
MA_RAT_AGING_UP	0.40531	0.914952	0.14534	0.798738	0.42942	0.919167
MIKKELSEN_DEDIFFERENTIATED_STATE_DN	0.39506	0.914952	0.34158	0.878694	0.33002	0.904566
MIKKELSEN_ES_LCP_WITH_H3K4ME3_AND_H3K27ME3	0.39802	0.914952	0.53208	0.928049	0.064618	0.775998
MIKKELSEN_MCV6_LCP_WITH_H3K27ME3	0.39791	0.914952	0.1394	0.79079	0.39444	0.914848
MIKKELSEN_MCV6_LCP_WITH_H3K4ME3	0.39659	0.914952	0.36282	0.883326	0.19575	0.866405
MIKKELSEN_NPC_LCP_WITH_H3K4ME3	0.39543	0.914952	0.11948	0.773679	0.49409	0.933755
MONNIER_POSTRADIATION_TUMOR_ESCAPE_DN	0.40209	0.914952	0.77698	0.968125	0.33898	0.904566
MUNSHI_MULTIPLE_MYELOMA_UP	0.40194	0.914952	0.32723	0.87323	0.13248	0.830336
NOUSHMEHR_GBM_SILENCED_BY_METHYLATION	0.40147	0.914952	0.95691	0.995748	0.30737	0.904566
NUNODA_RESPONSE_TO_DASATINIB_IMATINIB_DN	0.39959	0.914952	0.56093	0.930656	0.71891	0.96909
ONDER_CDH1_TARGETS_3_DN	0.39305	0.914952	0.11256	0.769795	0.8073	0.979888
ONGUSAHA_BRCA1_TARGETS_UP	0.40167	0.914952	0.78668	0.970278	0.18985	0.865228
OUELLET_CULTURED_OVARIAN_CANCER_INVASIVE_VS_LMP_UP	0.39277	0.914952	0.2487	0.852657	0.90298	0.99051
PEDERSEN_METASTASIS_BY_ERBB2_ISOFORM_7	0.39447	0.914952	0.033808	0.642225	0.1502	0.843848
PID_HIF2PATHWAY	0.4056	0.914952	0.17063	0.811812	0.41395	0.91747
PID_PDGFRB_PATHWAY	0.40596	0.914952	0.0083166	0.484421	0.48963	0.933229
PID_TCR_CALCIUM_PATHWAY	0.39488	0.914952	0.04353	0.656553	0.69877	0.965827
PURBEY_TARGETS_OF_CTBP1_AND_SATB1_UP	0.40342	0.914952	0.27067	0.863179	0.74761	0.972434
RAMALHO_STEMNESS_UP	0.39273	0.914952	0.25092	0.853806	0.34362	0.904566
RAO_BOUND_BY_SALL4_ISOFORM_A	0.40456	0.914952	0.34961	0.880366	0.83491	0.982617
REACTOME_ACTIVATED_PKN1_STIMULATES_TRANSCRIPTION_OF_AR_ANDROGEN_RECEPTOR_REGULATED_GENES_KLK2_AND_KLK3	0.39294	0.914952	0.18365	0.821316	0.43523	0.920604
REACTOME_CLATHRIN_MEDIATED_ENDOCYTOSIS	0.40293	0.914952	0.14061	0.792187	0.36013	0.90929
REACTOME_DOWNSTREAM_SIGNALING_OF_ACTIVATED_FGFR3	0.3954	0.914952	0.47841	0.91308	0.33131	0.904566
REACTOME_ELECTRIC_TRANSMISSION_ACROSS_GAP_JUNCTIONS	0.39492	0.914952	0.49711	0.916531	0.47702	0.931348
REACTOME_GAP_JUNCTION_ASSEMBLY	0.39589	0.914952	0.77355	0.966796	0.58723	0.951762
REACTOME_GLUTATHIONE_SYNTHESIS_AND_RECYCLING	0.40248	0.914952	0.11864	0.772389	0.52893	0.940959
REACTOME_GP1B_IX_V_ACTIVATION_SIGNALLING	0.39543	0.914952	0.36249	0.883326	0.85176	0.982736
REACTOME_HSF1_DEPENDENT_TRANSACTIVATION	0.40542	0.914952	0.39926	0.894609	0.77914	0.97822
REACTOME_INNATE_IMMUNE_SYSTEM	0.40033	0.914952	0.08287	0.732673	0.92831	0.993527
REACTOME_INTERFERON_GAMMA_SIGNALING	0.39211	0.914952	0.1372	0.789361	0.19015	0.865228
REACTOME_IRAK2_MEDIATED_ACTIVATION_OF_TAK1_COMPLEX	0.39725	0.914952	0.33504	0.877256	0.59747	0.954498
REACTOME_NOSTRIN_MEDIATED_ENOS_TRAFFICKING	0.3991	0.914952	0.28741	0.866894	0.99432	0.99883
REACTOME_PHASE_4_RESTING_MEMBRANE_POTENTIAL	0.40406	0.914952	0.28125	0.866105	0.72112	0.969371
REACTOME_PKA_ACTIVATION_IN_GLUCAGON_SIGNALLING	0.39554	0.914952	0.66413	0.946906	0.17616	0.860966
REACTOME_PLATELET_HOMEOSTASIS	0.40244	0.914952	0.090155	0.744821	0.77516	0.977202
REACTOME_PROTEIN_PROTEIN_INTERACTIONS_AT_SYNAPSES	0.40019	0.914952	0.99141	0.999548	0.075378	0.7859
REACTOME_RECYCLING_PATHWAY_OF_L1	0.39861	0.914952	0.33643	0.877449	0.51683	0.937968
REACTOME_RESPIRATORY_ELECTRON_TRANSPORT_ATP_SYNTHESIS_BY_CHEMIOSMOTIC_COUPLING_AND_HEAT_PRODUCTION_BY_UNCOUPLING_PROTEINS	0.39623	0.914952	0.55411	0.929824	0.15448	0.84754
REACTOME_RHOD_GTPASE_CYCLE	0.40372	0.914952	0.35939	0.883326	0.3074	0.904566
REACTOME_SIGNALING_BY_NTRK2_TRKB	0.39459	0.914952	0.32998	0.874121	0.73435	0.972434
REACTOME_SMAC_XIAP_REGULATED_APOPTOTIC_RESPONSE	0.40329	0.914952	0.62625	0.942106	0.11388	0.820567
REACTOME_SYNTHESIS_OF_IP2_IP_AND_INS_IN_THE_CYTOSOL	0.40196	0.914952	0.77959	0.968783	0.42329	0.919108
REACTOME_SYNTHESIS_OF_PI	0.40366	0.914952	0.74492	0.961276	0.37082	0.910747
REACTOME_THE_ROLE_OF_GTSE1_IN_G2_M_PROGRESSION_AFTER_G2_CHECKPOINT	0.39775	0.914952	0.52245	0.924523	0.85324	0.982736
REACTOME_VISUAL_PHOTOTRANSDUCTION	0.40488	0.914952	0.83938	0.978386	0.024815	0.69525
RUAN_RESPONSE_TO_TROGLITAZONE_DN	0.39308	0.914952	0.33956	0.878694	0.26576	0.890141
SANA_TNF_SIGNALING_DN	0.40104	0.914952	0.37719	0.886609	0.038052	0.737952
SAUL_SEN_MAYO	0.39962	0.914952	0.41691	0.900996	0.69301	0.964843
SCHLINGEMANN_SKIN_CARCINOGENESIS_TPA_UP	0.39982	0.914952	0.42041	0.901614	0.39829	0.914848
SMID_BREAST_CANCER_ERBB2_DN	0.4014	0.914952	0.26344	0.862535	0.4478	0.922079
SOTIRIOU_BREAST_CANCER_GRADE_1_VS_3_UP	0.40651	0.914952	0.06953	0.714425	0.72172	0.969371
SU_TESTIS	0.4032	0.914952	0.50616	0.918739	0.13163	0.830336
TAVAZOIE_METASTASIS	0.39724	0.914952	0.051604	0.687137	0.8956	0.989451
TERAO_AOX4_TARGETS_SKIN_UP	0.40152	0.914952	0.16893	0.811228	0.75246	0.972434
TONKS_TARGETS_OF_RUNX1_RUNX1T1_FUSION_SUSTAINED_IN_MONOCYTE_UP	0.39891	0.914952	0.30049	0.866955	0.21663	0.871619
WEST_ADRENOCORTICAL_CARCINOMA_VS_ADENOMA_UP	0.39606	0.914952	0.03039	0.629768	0.25866	0.889015
WINTER_HYPOXIA_DN	0.40366	0.914952	0.35959	0.883326	0.62464	0.959964
WORSCHECH_TUMOR_REJECTION_DN	0.3943	0.914952	0.70875	0.954708	0.48682	0.932546
WP_CELLS_AND_MOLECULES_INVOLVED_IN_LOCAL_ACUTE_INFLAMMATORY_RESPONSE	0.40644	0.914952	0.39601	0.893324	0.32589	0.904566
WP_FAMILIAL_HYPERLIPIDEMIA_TYPE_5	0.39518	0.914952	0.32265	0.870043	0.28728	0.900232
WP_G13_SIGNALING_PATHWAY	0.39298	0.914952	0.3194	0.869398	0.076412	0.786769
WP_GASTRIC_CANCER_NETWORK_2	0.40507	0.914952	0.80971	0.974224	0.93601	0.993726
WP_GLYCOGEN_SYNTHESIS_AND_DEGRADATION	0.39489	0.914952	0.1135	0.772378	0.72934	0.970862
WP_GLYOXYLATE_METABOLISM	0.39398	0.914952	0.28603	0.866894	0.42836	0.919167
WP_HEMESYNTHESIS_DEFECTS_AND_PORPHYRIAS	0.40476	0.914952	0.37455	0.884973	0.84407	0.982668
WP_HEME_BIOSYNTHESIS	0.40476	0.914952	0.37455	0.884973	0.84407	0.982668
WP_HIF1A_AND_PPARG_REGULATION_OF_GLYCOLYSIS	0.39535	0.914952	0.28822	0.866894	0.20745	0.871619
WP_SECRETION_OF_HYDROCHLORIC_ACID_IN_PARIETAL_CELLS	0.39748	0.914952	0.98214	0.998871	0.13777	0.835099
WP_SUDDEN_INFANT_DEATH_SYNDROME_SIDS_SUSCEPTIBILITY_PATHWAYS	0.3978	0.914952	0.59091	0.936512	0.40489	0.915456
ZHAN_MULTIPLE_MYELOMA_LB_UP	0.39811	0.914952	0.2843	0.866351	0.91526	0.991982
ZHONG_SECRETOME_OF_LUNG_CANCER_AND_FIBROBLAST	0.40343	0.914952	0.60432	0.940566	0.56676	0.946806
GOBP_ADENYLATE_CYCLASE_ACTIVATING_G_PROTEIN_COUPLED_RECEPTOR_SIGNALING_PATHWAY	0.40762	0.915029	0.10782	0.762601	0.34187	0.904566
GOBP_BROWN_FAT_CELL_DIFFERENTIATION	0.40816	0.915029	0.67573	0.949689	0.60403	0.955702
GOBP_CATECHOLAMINE_SECRETION	0.40676	0.915029	0.54844	0.929316	0.37591	0.913273
GOBP_CELLULAR_EXTRAVASATION	0.40675	0.915029	0.65359	0.944517	0.39838	0.914848
GOBP_CHOLESTEROL_STORAGE	0.4082	0.915029	0.37828	0.887135	0.015635	0.665151
GOBP_HISTAMINE_SECRETION	0.40809	0.915029	0.41018	0.899356	0.19227	0.86591
GOBP_INTERLEUKIN_17_MEDIATED_SIGNALING_PATHWAY	0.40683	0.915029	0.060636	0.712054	0.57835	0.950584
GOBP_INTESTINAL_HEXOSE_ABSORPTION	0.4083	0.915029	0.7229	0.956894	0.98368	0.996989
GOBP_MEIOSIS_II_CELL_CYCLE_PROCESS	0.40831	0.915029	0.26311	0.862535	0.29677	0.901289
GOBP_REGULATION_OF_CYTOPLASMIC_MRNA_PROCESSING_BODY_ASSEMBLY	0.40771	0.915029	0.017962	0.548402	0.40394	0.915456
GOBP_REGULATION_OF_EXTRINSIC_APOPTOTIC_SIGNALING_PATHWAY_IN_ABSENCE_OF_LIGAND	0.40683	0.915029	0.14142	0.79337	0.74407	0.972434
GOBP_SERINE_FAMILY_AMINO_ACID_BIOSYNTHETIC_PROCESS	0.40762	0.915029	0.076419	0.722349	0.75828	0.972434
GOBP_TAXIS	0.40737	0.915029	0.71653	0.955556	0.079095	0.788642
GOBP_VESTIBULOCOCHLEAR_NERVE_DEVELOPMENT	0.40828	0.915029	0.82227	0.976436	0.24637	0.880187
GOCC_ARP2_3_PROTEIN_COMPLEX	0.40764	0.915029	0.7773	0.968125	0.72114	0.969371
GOCC_DIHYDROLIPOYL_DEHYDROGENASE_COMPLEX	0.40697	0.915029	0.87747	0.983045	0.26281	0.88904
GOMF_BITTER_TASTE_RECEPTOR_ACTIVITY	0.40725	0.915029	0.34928	0.880131	0.20878	0.871619
GOMF_TRANSCRIPTION_COREPRESSOR_ACTIVITY	0.40727	0.915029	0.079663	0.727309	0.037041	0.734456
GROSS_HYPOXIA_VIA_ELK3_AND_HIF1A_UP	0.4083	0.915029	0.25419	0.856569	0.70016	0.966206
IWANAGA_CARCINOGENESIS_BY_KRAS_UP	0.40833	0.915029	0.7183	0.956221	0.59026	0.952729
PID_GMCSF_PATHWAY	0.40688	0.915029	0.028394	0.618341	0.40256	0.915248
PUJANA_BREAST_CANCER_WITH_BRCA1_MUTATED_UP	0.40831	0.915029	0.31797	0.869398	0.59836	0.954588
REACTOME_HDL_CLEARANCE	0.4076	0.915029	0.68659	0.952435	0.3319	0.904566
REACTOME_SEMA4D_IN_SEMAPHORIN_SIGNALING	0.40742	0.915029	0.71231	0.955131	0.5768	0.950047
REACTOME_SYNTHESIS_OF_PROSTAGLANDINS_PG_AND_THROMBOXANES_TX	0.40715	0.915029	0.7256	0.957067	0.32577	0.904566
RICKMAN_METASTASIS_UP	0.40719	0.915029	0.60581	0.940566	0.40467	0.915456
SA_G1_AND_S_PHASES	0.40776	0.915029	0.56156	0.930656	0.40933	0.917188
SCHAEFFER_PROSTATE_DEVELOPMENT_6HR_DN	0.40758	0.915029	0.39002	0.892362	0.14253	0.838427
SHIPP_DLBCL_CURED_VS_FATAL_UP	0.4082	0.915029	0.53303	0.928049	0.42944	0.919167
TURJANSKI_MAPK11_TARGETS	0.40795	0.915029	0.59038	0.936409	0.38385	0.913273
WP_PERTURBATIONS_TO_HOSTCELL_AUTOPHAGY_INDUCED_BY_SARSCOV2_PROTEINS	0.40833	0.915029	0.89454	0.985855	0.024316	0.69525
WP_STING_PATHWAY_IN_KAWASAKILIKE_DISEASE_AND_COVID19	0.40715	0.915029	0.5855	0.935658	0.5718	0.947931
YIH_RESPONSE_TO_ARSENITE_C3	0.408	0.915029	0.55466	0.929824	0.3327	0.904566
WP_NANOMATERIAL_INDUCED_APOPTOSIS	0.40843	0.915133	0.64841	0.943771	0.90674	0.99051
BANDRES_RESPONSE_TO_CARMUSTIN_WITHOUT_MGMT_24HR_UP	0.40964	0.9153	0.64082	0.942964	0.95929	0.996013
CHIARADONNA_NEOPLASTIC_TRANSFORMATION_KRAS_UP	0.41046	0.9153	0.77835	0.968125	0.4567	0.924892
FRASOR_RESPONSE_TO_SERM_OR_FULVESTRANT_UP	0.41027	0.9153	0.84767	0.979935	0.19225	0.86591
GOBP_ACUTE_INFLAMMATORY_RESPONSE_TO_ANTIGENIC_STIMULUS	0.40955	0.9153	0.39642	0.893426	0.0405	0.742136
GOBP_CELL_MORPHOGENESIS_INVOLVED_IN_DIFFERENTIATION	0.41002	0.9153	0.8519	0.980603	0.09159	0.799714
GOBP_CELL_SUBSTRATE_JUNCTION_ORGANIZATION	0.4103	0.9153	0.88634	0.983961	0.017963	0.680569
GOBP_DETECTION_OF_TEMPERATURE_STIMULUS_INVOLVED_IN_THERMOCEPTION	0.40898	0.9153	0.48391	0.913351	0.85356	0.982736
GOBP_ERBB3_SIGNALING_PATHWAY	0.41008	0.9153	0.25916	0.860035	0.97607	0.996841
GOBP_ESTABLISHMENT_OF_CELL_POLARITY	0.40887	0.9153	0.78013	0.968838	0.82626	0.98127
GOBP_GLUTAMATE_SECRETION	0.40939	0.9153	0.41158	0.899497	0.50047	0.936454
GOBP_HYPERSENSITIVITY	0.41011	0.9153	0.31012	0.868558	0.0030828	0.534807
GOBP_NEGATIVE_REGULATION_OF_PROTEIN_CONTAINING_COMPLEX_DISASSEMBLY	0.41	0.9153	0.13529	0.789361	0.4021	0.915248
GOBP_NEGATIVE_REGULATION_OF_RESPIRATORY_BURST	0.41052	0.9153	0.56561	0.931997	0.68115	0.962317
GOBP_OSMOSENSORY_SIGNALING_PATHWAY	0.41035	0.9153	0.069618	0.714425	0.28618	0.900232
GOBP_POSITIVE_REGULATION_OF_MYELINATION	0.41019	0.9153	0.65864	0.945914	0.30382	0.902596
GOBP_POSITIVE_REGULATION_OF_RESPONSE_TO_REACTIVE_OXYGEN_SPECIES	0.4104	0.9153	0.046258	0.664855	0.51625	0.937968
GOBP_REGULATION_OF_CELLULAR_COMPONENT_SIZE	0.40984	0.9153	0.20336	0.834857	0.51335	0.936735
GOBP_REGULATION_OF_LOCOMOTION	0.4089	0.9153	0.44586	0.905686	0.37933	0.913273
GOBP_RESPONSE_TO_TUMOR_NECROSIS_FACTOR	0.40877	0.9153	0.69956	0.953857	0.91472	0.991982
GOCC_INTRACELLULAR_CYCLIC_NUCLEOTIDE_ACTIVATED_CATION_CHANNEL_COMPLEX	0.41018	0.9153	0.28198	0.866105	0.34447	0.904566
GOCC_NEURON_PROJECTION	0.40868	0.9153	0.69603	0.953716	0.049064	0.761501
GOCC_NUCLEAR_UBIQUITIN_LIGASE_COMPLEX	0.40996	0.9153	0.064625	0.713636	0.56489	0.946519
GOMF_3_BETA_HYDROXY_DELTA5_STEROID_DEHYDROGENASE_ACTIVITY	0.41011	0.9153	0.52972	0.928012	0.60623	0.955883
GOMF_G_PROTEIN_COUPLED_SEROTONIN_RECEPTOR_BINDING	0.40902	0.9153	0.67895	0.950336	0.71844	0.96865
GOMF_OXIDOREDUCTASE_ACTIVITY_ACTING_ON_METAL_IONS	0.40883	0.9153	0.31158	0.868801	0.14596	0.839686
GOMF_RNA_ENDONUCLEASE_ACTIVITY	0.40931	0.9153	0.83636	0.977853	0.86287	0.98365
GRABARCZYK_BCL11B_TARGETS_DN	0.40946	0.9153	0.7351	0.96033	0.40523	0.915456
JOHANSSON_BRAIN_CANCER_EARLY_VS_LATE_UP	0.4101	0.9153	0.088374	0.744821	0.45365	0.924004
LIN_NPAS4_TARGETS_UP	0.40921	0.9153	0.76327	0.964706	0.11062	0.816801
MIKKELSEN_IPS_LCP_WITH_H3K4ME3_AND_H3K27ME3	0.40934	0.9153	0.34981	0.880503	0.25655	0.887435
MOHANKUMAR_HOXA1_TARGETS_DN	0.40958	0.9153	0.55677	0.930357	0.041632	0.744572
POMEROY_MEDULLOBLASTOMA_DESMOPLASIC_VS_CLASSIC_DN	0.40962	0.9153	0.5065	0.918964	0.11657	0.824507
REACTOME_DEGRADATION_OF_DVL	0.41017	0.9153	0.49224	0.915646	0.89597	0.989451
REACTOME_TRANSLOCATION_OF_SLC2A4_GLUT4_TO_THE_PLASMA_MEMBRANE	0.41019	0.9153	0.93021	0.991444	0.45844	0.924892
WANG_RECURRENT_LIVER_CANCER_UP	0.4091	0.9153	0.36836	0.883326	0.51837	0.937968
WANG_TNF_TARGETS	0.41053	0.9153	0.036873	0.642225	0.46435	0.926798
WP_HIPPOCAMPAL_SYNAPTOGENESIS_AND_NEUROGENESIS	0.40883	0.9153	0.27028	0.862993	0.4818	0.93244
WP_TCELL_ACTIVATION_SARSCOV2	0.41055	0.9153	0.014949	0.52928	0.58646	0.951762
GOCC_SPERM_ANNULUS	0.41067	0.915447	0.39163	0.892545	0.45117	0.923099
GOBP_CD8_POSITIVE_ALPHA_BETA_T_CELL_ACTIVATION	0.41114	0.915677	0.73475	0.96033	0.16995	0.857923
GOBP_MODIFIED_AMINO_ACID_TRANSPORT	0.41087	0.915677	0.34908	0.880131	0.73827	0.972434
GOBP_REGULATION_OF_NEURON_PROJECTION_ARBORIZATION	0.41105	0.915677	0.23629	0.847906	0.93936	0.994336
GOCC_MITOCHONDRIAL_INTERMEMBRANE_SPACE_PROTEIN_TRANSPORTER_COMPLEX	0.41115	0.915677	0.082699	0.732658	0.24574	0.880187
MA_MYELOID_DIFFERENTIATION_UP	0.41107	0.915677	0.64338	0.94335	0.87863	0.985718
REACTOME_SIGNALING_BY_INTERLEUKINS	0.41098	0.915677	0.42381	0.901614	0.88971	0.98861
RODRIGUES_THYROID_CARCINOMA_UP	0.41109	0.915677	0.62263	0.941002	0.40505	0.915456
GOBP_BONE_TRABECULA_MORPHOGENESIS	0.41133	0.915807	0.71466	0.955502	0.11587	0.824078
GOBP_FOCAL_ADHESION_ASSEMBLY	0.41129	0.915807	0.85448	0.980848	0.019498	0.688475
GOBP_SUCCINYL_COA_METABOLIC_PROCESS	0.41137	0.915807	0.58131	0.934602	0.63074	0.9607
REACTOME_LYSOSOME_VESICLE_BIOGENESIS	0.41148	0.915932	0.57459	0.933689	0.39002	0.914375
BIOCARTA_RELA_PATHWAY	0.41176	0.916316	0.47935	0.913351	0.71871	0.968897
GOBP_NEGATIVE_REGULATION_OF_TRANSPORT	0.41171	0.916316	0.51941	0.923657	0.24514	0.880187
BERENJENO_TRANSFORMED_BY_RHOA_UP	0.41307	0.916409	0.63129	0.942138	0.16694	0.856902
DACOSTA_LOW_DOSE_UV_RESPONSE_VIA_ERCC3_XPCS_DN	0.41283	0.916409	0.4452	0.905667	0.34355	0.904566
DAUER_STAT3_TARGETS_UP	0.41303	0.916409	0.13468	0.789361	0.43461	0.920596
DAZARD_UV_RESPONSE_CLUSTER_G3	0.41327	0.916409	0.7994	0.973462	0.076859	0.786978
GOBP_ENDOTHELIUM_DEVELOPMENT	0.4126	0.916409	0.22916	0.843632	0.37012	0.910574
GOBP_GLYCOSAMINOGLYCAN_CATABOLIC_PROCESS	0.41265	0.916409	0.62864	0.942138	0.1253	0.824507
GOBP_INOSITOL_TRISPHOSPHATE_BIOSYNTHETIC_PROCESS	0.4119	0.916409	0.32403	0.870669	0.082058	0.79251
GOBP_INTESTINAL_EPITHELIAL_STRUCTURE_MAINTENANCE	0.41341	0.916409	0.801	0.973462	0.14125	0.838163
GOBP_MONOACYLGLYCEROL_CATABOLIC_PROCESS	0.41262	0.916409	0.71514	0.955556	0.32072	0.904566
GOBP_MRNA_CIS_SPLICING_VIA_SPLICEOSOME	0.4137	0.916409	0.83084	0.9778	0.20943	0.871619
GOBP_NEGATIVE_REGULATION_OF_PHOSPHATASE_ACTIVITY	0.41385	0.916409	0.73804	0.961025	0.116	0.824323
GOBP_NEGATIVE_REGULATION_OF_SMOOTH_MUSCLE_CELL_DIFFERENTIATION	0.4125	0.916409	0.35547	0.883326	0.99047	0.998627
GOBP_ONCOSTATIN_M_MEDIATED_SIGNALING_PATHWAY	0.41195	0.916409	0.14262	0.797209	0.63252	0.9607
GOBP_POSITIVE_REGULATION_OF_NUCLEAR_DIVISION	0.41307	0.916409	0.098776	0.753731	0.66786	0.961601
GOBP_POSITIVE_REGULATION_OF_OSTEOBLAST_DIFFERENTIATION	0.41336	0.916409	0.73321	0.959703	0.013192	0.646045
GOBP_POSITIVE_REGULATION_OF_PODOSOME_ASSEMBLY	0.41324	0.916409	0.56272	0.930656	0.29522	0.901289
GOBP_POSITIVE_REGULATION_OF_PROTEIN_LOCALIZATION_TO_CILIUM	0.4138	0.916409	0.67533	0.949662	0.021257	0.69525
GOBP_REGULATION_OF_MEIOTIC_NUCLEAR_DIVISION	0.41361	0.916409	0.1914	0.826871	0.78526	0.978944
GOBP_REGULATION_OF_PROTEIN_DEPOLYMERIZATION	0.41251	0.916409	0.065836	0.713636	0.81388	0.979953
GOCC_I_BAND	0.41333	0.916409	0.42865	0.902491	0.70656	0.967694
GOMF_APOLIPOPROTEIN_RECEPTOR_BINDING	0.41384	0.916409	0.64624	0.943659	0.53723	0.943153
GOMF_FATTY_ACID_SYNTHASE_ACTIVITY	0.41356	0.916409	0.52968	0.928012	0.02599	0.698257
GOMF_FERROUS_IRON_BINDING	0.41198	0.916409	0.30379	0.866955	0.16465	0.85596
GOMF_HYDROLASE_ACTIVITY_HYDROLYZING_O_GLYCOSYL_COMPOUNDS	0.41336	0.916409	0.32139	0.870043	0.25257	0.884645
GOMF_MODIFIED_AMINO_ACID_BINDING	0.41335	0.916409	0.83421	0.9778	0.69468	0.964843
GOMF_PHOSPHATIDYLETHANOLAMINE_BINDING	0.41213	0.916409	0.16045	0.808575	0.41826	0.91747
KEGG_CYSTEINE_AND_METHIONINE_METABOLISM	0.4123	0.916409	0.85156	0.980603	0.9764	0.996841
KINNEY_DNMT1_METHYLATION_TARGETS	0.41326	0.916409	0.53963	0.928229	0.54509	0.944923
MORI_PRE_BI_LYMPHOCYTE_DN	0.41315	0.916409	0.32899	0.873851	0.58474	0.951762
OSWALD_HEMATOPOIETIC_STEM_CELL_IN_COLLAGEN_GEL_UP	0.41354	0.916409	0.20229	0.834379	0.25222	0.883966
REACTOME_DOWNREGULATION_OF_ERBB2_ERBB3_SIGNALING	0.41299	0.916409	0.69422	0.953465	0.67248	0.962317
REACTOME_INTERLEUKIN_6_FAMILY_SIGNALING	0.41303	0.916409	0.022111	0.578424	0.94853	0.995081
REACTOME_SYNTHESIS_OF_BILE_ACIDS_AND_BILE_SALTS_VIA_27_HYDROXYCHOLESTEROL	0.41374	0.916409	0.80604	0.974177	0.019193	0.684228
RHODES_CANCER_META_SIGNATURE	0.41339	0.916409	0.032089	0.633231	0.73993	0.972434
WP_INTERLEUKIN1_INDUCED_ACTIVATION_OF_NFKB	0.41344	0.916409	0.059535	0.710129	0.96964	0.996553
WP_KIT_RECEPTOR_SIGNALING_PATHWAY	0.4122	0.916409	0.22305	0.843632	0.26075	0.889015
WP_MITOCHONDRIAL_IMMUNE_RESPONSE_TO_SARSCOV2	0.41372	0.916409	0.34524	0.880131	0.78113	0.978608
WP_NEUROINFLAMMATION_AND_GLUTAMATERGIC_SIGNALING	0.41288	0.916409	0.22574	0.843632	0.20694	0.871619
GOMF_SODIUM_INDEPENDENT_ORGANIC_ANION_TRANSMEMBRANE_TRANSPORTER_ACTIVITY	0.41392	0.916445	0.58807	0.935689	0.36607	0.90929
GOBP_ANTIBACTERIAL_PEPTIDE_PRODUCTION	0.41401	0.916525	0.36207	0.883326	0.016854	0.676871
GOBP_NEGATIVE_REGULATION_OF_SIGNAL_TRANSDUCTION_BY_P53_CLASS_MEDIATOR	0.41421	0.916848	0.88382	0.983772	0.1882	0.865228
GOBP_FATTY_ACID_DERIVATIVE_BIOSYNTHETIC_PROCESS	0.41439	0.916871	0.2961	0.866894	0.63947	0.9607
GOCC_BASEMENT_MEMBRANE_COLLAGEN_TRIMER	0.41433	0.916871	0.92811	0.991281	0.22931	0.875683
GOMF_PROTEIN_KINASE_B_BINDING	0.41449	0.916871	0.15658	0.804825	0.91689	0.991985
KANG_AR_TARGETS_DN	0.41428	0.916871	0.016531	0.539893	0.55546	0.945795
REACTOME_RHO_GTPASES_ACTIVATE_PKNS	0.41445	0.916871	0.37623	0.885988	0.7262	0.970149
GOBP_NEGATIVE_REGULATION_OF_TELOMERE_MAINTENANCE_VIA_TELOMERE_LENGTHENING	0.41455	0.916885	0.2686	0.862993	0.057653	0.7682
AKL_HTLV1_INFECTION_DN	0.41516	0.917156	0.84083	0.978389	0.66731	0.961601
GOBP_CELLULAR_RESPONSE_TO_AMYLOID_BETA	0.41485	0.917156	0.3739	0.884691	0.32141	0.904566
GOBP_COPPER_ION_TRANSMEMBRANE_TRANSPORT	0.41529	0.917156	0.94082	0.993338	0.045757	0.751785
GOBP_NEURON_PROJECTION_EXTENSION_INVOLVED_IN_NEURON_PROJECTION_GUIDANCE	0.41502	0.917156	0.28917	0.866894	0.47868	0.931395
GOBP_OXIDATIVE_RNA_DEMETHYLATION	0.41496	0.917156	0.25652	0.860035	0.14063	0.837768
GOBP_POSITIVE_REGULATION_OF_HEXOKINASE_ACTIVITY	0.4151	0.917156	0.57461	0.933689	0.64527	0.960969
GOMF_LACTATE_DEHYDROGENASE_ACTIVITY	0.41495	0.917156	0.57556	0.933689	0.79269	0.978944
GOMF_OXIDATIVE_RNA_DEMETHYLASE_ACTIVITY	0.41496	0.917156	0.25652	0.860035	0.14063	0.837768
