## Supplementary material for "Disentangling the Shared and Differential Genetic Architecture Between COVID-19 and Other Respiratory Disorders: A Multi-Omics Genome-Wide Analysis": B2_COPD.xlsx (part 15 of 15)

### Sheet: T11.magma_gene_set (continued)
Table 11. Gene set analysis based on DDx-derived GWAS using MAGMA
GOMF_UBIQUITIN_PROTEIN_TRANSFERASE_INHIBITOR_ACTIVITY	0.41523	0.917156	0.75728	0.963246	0.66427	0.961345
RODRIGUES_DCC_TARGETS_UP	0.41532	0.917156	0.78871	0.970996	0.63913	0.9607
WP_P38_MAPK_SIGNALING_PATHWAY	0.41485	0.917156	0.90859	0.988273	0.37412	0.912736
WP_PTF1A_RELATED_REGULATORY_PATHWAY	0.41526	0.917156	0.20099	0.83418	0.32983	0.904566
GENTILE_UV_HIGH_DOSE_UP	0.41579	0.917334	0.43702	0.904956	0.59461	0.954227
GOBP_LONG_CHAIN_FATTY_ACYL_COA_METABOLIC_PROCESS	0.41593	0.917334	0.24604	0.852591	0.16605	0.856902
GOBP_REGULATION_OF_NEUROTRANSMITTER_RECEPTOR_ACTIVITY	0.41568	0.917334	0.6285	0.942138	0.37467	0.91305
GOMF_OXIDOREDUCTASE_ACTIVITY_ACTING_ON_A_SULFUR_GROUP_OF_DONORS_NAD_P_AS_ACCEPTOR	0.41594	0.917334	0.07324	0.716545	0.88454	0.987665
GOMF_RNA_POLYMERASE_I_ACTIVITY	0.41569	0.917334	0.43291	0.904102	0.03217	0.730341
REACTOME_EXTRACELLULAR_MATRIX_ORGANIZATION	0.41568	0.917334	0.6897	0.953107	0.66377	0.961073
REACTOME_SCAVENGING_BY_CLASS_B_RECEPTORS	0.41552	0.917334	0.46732	0.90952	0.17663	0.860966
VALK_AML_CLUSTER_8	0.41588	0.917334	0.94192	0.993512	0.9374	0.993778
WANG_BARRETTS_ESOPHAGUS_DN	0.41579	0.917334	0.28738	0.866894	0.42617	0.919162
WP_PROXIMAL_TUBULE_TRANSPORT	0.41585	0.917334	0.78265	0.969718	0.48258	0.932442
GOBP_REGULATION_OF_CARDIAC_MUSCLE_ADAPTATION	0.41603	0.917413	0.51867	0.923657	0.29141	0.901289
BIOCARTA_DEATH_PATHWAY	0.41654	0.917586	0.56896	0.9329	0.26156	0.889015
BIOCARTA_FXR_PATHWAY	0.41622	0.917586	0.52538	0.926345	0.64181	0.960922
BROWNE_HCMV_INFECTION_12HR_UP	0.41645	0.917586	0.40504	0.89655	0.31644	0.904566
CHICAS_RB1_TARGETS_LOW_SERUM	0.41645	0.917586	0.10705	0.760175	0.593	0.954094
GOBP_GRANULOCYTE_MIGRATION	0.4162	0.917586	0.4127	0.899679	0.398	0.914848
GOMF_GUANYLYLTRANSFERASE_ACTIVITY	0.41632	0.917586	0.30785	0.867243	0.79893	0.978944
IIZUKA_LIVER_CANCER_PROGRESSION_G1_G2_DN	0.4165	0.917586	0.50195	0.917506	0.29141	0.901289
PEDERSEN_METASTASIS_BY_ERBB2_ISOFORM_1	0.4164	0.917586	0.69111	0.953107	0.89042	0.98901
DODD_NASOPHARYNGEAL_CARCINOMA_UP	0.4167	0.917701	0.23974	0.848748	0.35237	0.90623
GOMF_CYCLASE_ACTIVATOR_ACTIVITY	0.41665	0.917701	0.40428	0.89629	0.45525	0.924354
BIOCARTA_EPO_PATHWAY	0.42166	0.917904	0.1196	0.773679	0.12173	0.824507
BIOCARTA_ERYTH_PATHWAY	0.4233	0.917904	0.16584	0.811228	0.50913	0.936735
BIOCARTA_NOTCH_PATHWAY	0.42356	0.917904	0.27044	0.862993	0.85642	0.982978
BOYLAN_MULTIPLE_MYELOMA_PCA1_UP	0.41912	0.917904	0.38362	0.88987	0.44175	0.920686
DAVICIONI_RHABDOMYOSARCOMA_PAX_FOXO1_FUSION_DN	0.42262	0.917904	0.76479	0.965221	0.23704	0.878911
FARMER_BREAST_CANCER_BASAL_VS_LULMINAL	0.41831	0.917904	0.14474	0.798738	0.656	0.960969
FIGUEROA_AML_METHYLATION_CLUSTER_2_DN	0.42302	0.917904	0.20292	0.834379	0.33713	0.904566
GOBP_ATTACHMENT_OF_MITOTIC_SPINDLE_MICROTUBULES_TO_KINETOCHORE	0.41957	0.917904	0.11709	0.772389	0.35234	0.90623
GOBP_BLASTODERM_SEGMENTATION	0.42018	0.917904	0.081604	0.727632	0.55402	0.945795
GOBP_CARDIAC_MUSCLE_CELL_PROLIFERATION	0.42366	0.917904	0.84219	0.978389	0.16162	0.855296
GOBP_CARDIAC_MUSCLE_TISSUE_MORPHOGENESIS	0.41696	0.917904	0.33291	0.877162	0.30823	0.904566
GOBP_CARDIOBLAST_DIFFERENTIATION	0.41733	0.917904	0.41759	0.901011	0.26994	0.89038
GOBP_CELL_FATE_COMMITMENT	0.42369	0.917904	0.20349	0.834857	0.27292	0.8922
GOBP_COENZYME_A_BIOSYNTHETIC_PROCESS	0.42292	0.917904	0.70321	0.953909	0.53423	0.94262
GOBP_COMPLEMENT_RECEPTOR_MEDIATED_SIGNALING_PATHWAY	0.42182	0.917904	0.1428	0.797429	0.45011	0.923073
GOBP_DETECTION_OF_STIMULUS	0.41867	0.917904	0.04139	0.654082	0.98231	0.996841
GOBP_DE_NOVO_PYRIMIDINE_NUCLEOBASE_BIOSYNTHETIC_PROCESS	0.41731	0.917904	0.94239	0.993616	0.44829	0.922359
GOBP_DIET_INDUCED_THERMOGENESIS	0.42265	0.917904	0.44108	0.905569	0.60516	0.955702
GOBP_ENDOPLASMIC_RETICULUM_LOCALIZATION	0.41824	0.917904	0.52443	0.926003	0.47416	0.931108
GOBP_ENDOPLASMIC_RETICULUM_TUBULAR_NETWORK_FORMATION	0.42259	0.917904	0.18532	0.82227	0.81212	0.979953
GOBP_ENDOSOME_ORGANIZATION	0.41826	0.917904	0.45966	0.908505	0.8101	0.979922
GOBP_ENDOTHELIAL_CELL_CHEMOTAXIS	0.42106	0.917904	0.14412	0.798738	0.50724	0.936735
GOBP_ENTERIC_NERVOUS_SYSTEM_DEVELOPMENT	0.42166	0.917904	0.40283	0.895388	0.35397	0.906302
GOBP_ERBB2_SIGNALING_PATHWAY	0.41958	0.917904	0.51752	0.923304	0.95653	0.99585
GOBP_FOLLICLE_STIMULATING_HORMONE_SECRETION	0.41947	0.917904	0.48286	0.913351	0.98928	0.998439
GOBP_FOREBRAIN_NEUROBLAST_DIVISION	0.42008	0.917904	0.31961	0.869398	0.70165	0.966744
GOBP_HISTONE_H3_K4_MONOMETHYLATION	0.42292	0.917904	0.94593	0.994042	0.10605	0.813219
GOBP_INTRACELLULAR_OXYGEN_HOMEOSTASIS	0.42091	0.917904	0.67139	0.948001	0.050392	0.761501
GOBP_MAINTENANCE_OF_SYNAPSE_STRUCTURE	0.41832	0.917904	0.65064	0.943771	0.69642	0.965437
GOBP_MAMMALIAN_OOGENESIS_STAGE	0.41798	0.917904	0.36985	0.883573	0.36589	0.90929
GOBP_MESENCHYMAL_CELL_MIGRATION	0.41931	0.917904	0.7898	0.971411	0.67378	0.962317
GOBP_MITOTIC_G2_M_TRANSITION_CHECKPOINT	0.42072	0.917904	0.10782	0.762601	0.45148	0.923099
GOBP_MITOTIC_INTRA_S_DNA_DAMAGE_CHECKPOINT_SIGNALING	0.4213	0.917904	0.62989	0.942138	0.45921	0.924892
GOBP_MULTIVESICULAR_BODY_ORGANIZATION	0.42151	0.917904	0.36023	0.883326	0.63252	0.9607
GOBP_NEGATIVE_REGULATION_OF_CELL_CYCLE_CHECKPOINT	0.42241	0.917904	0.71037	0.954708	0.098355	0.803713
GOBP_NEGATIVE_REGULATION_OF_CYTOKINESIS	0.41796	0.917904	0.73182	0.958909	0.32249	0.904566
GOBP_NEGATIVE_REGULATION_OF_DNA_REPLICATION	0.41861	0.917904	0.33615	0.877449	0.84828	0.982668
GOBP_NEGATIVE_REGULATION_OF_RECEPTOR_SIGNALING_PATHWAY_VIA_JAK_STAT	0.41934	0.917904	0.32691	0.873061	0.24478	0.880187
GOBP_OSTEOCLAST_FUSION	0.41838	0.917904	0.099874	0.753731	0.55722	0.945795
GOBP_POSITIVE_REGULATION_OF_ADAPTIVE_IMMUNE_RESPONSE	0.42261	0.917904	0.50612	0.918739	0.21039	0.871619
GOBP_POSITIVE_REGULATION_OF_CELL_CELL_ADHESION_MEDIATED_BY_INTEGRIN	0.42165	0.917904	0.33078	0.874797	0.31337	0.904566
GOBP_POSITIVE_REGULATION_OF_CELL_SUBSTRATE_ADHESION	0.41986	0.917904	0.95775	0.995748	0.093441	0.800894
GOBP_POSITIVE_REGULATION_OF_KERATINOCYTE_PROLIFERATION	0.42223	0.917904	0.54001	0.928446	0.35201	0.90599
GOBP_POSITIVE_REGULATION_OF_OXIDATIVE_STRESS_INDUCED_INTRINSIC_APOPTOTIC_SIGNALING_PATHWAY	0.42322	0.917904	0.25787	0.860035	0.12167	0.824507
GOBP_POSITIVE_REGULATION_OF_PROTEIN_CATABOLIC_PROCESS	0.42088	0.917904	0.63493	0.942138	0.75588	0.972434
GOBP_POSITIVE_REGULATION_OF_SMOOTH_MUSCLE_CELL_MIGRATION	0.41745	0.917904	0.46482	0.908623	0.18047	0.862553
GOBP_POSITIVE_REGULATION_OF_SODIUM_PROTON_ANTIPORTER_ACTIVITY	0.42114	0.917904	0.79815	0.973101	0.35375	0.906302
GOBP_POSITIVE_REGULATION_OF_TOLL_LIKE_RECEPTOR_2_SIGNALING_PATHWAY	0.42351	0.917904	0.29522	0.866894	0.49594	0.934973
GOBP_PROTEIN_CONTAINING_COMPLEX_DISASSEMBLY	0.4218	0.917904	0.56329	0.930915	0.9477	0.994854
GOBP_PROTEIN_LOCALIZATION_TO_NUCLEAR_ENVELOPE	0.41822	0.917904	0.12471	0.781471	0.51126	0.936735
GOBP_REGULATION_OF_CELL_CYCLE_G1_S_PHASE_TRANSITION	0.41816	0.917904	0.50868	0.920006	0.26197	0.889015
GOBP_REGULATION_OF_CYSTEINE_TYPE_ENDOPEPTIDASE_ACTIVITY_INVOLVED_IN_APOPTOTIC_SIGNALING_PATHWAY	0.41946	0.917904	0.16968	0.811228	0.47651	0.931191
GOBP_REGULATION_OF_EMBRYONIC_DEVELOPMENT	0.42256	0.917904	0.79614	0.972914	0.38411	0.913273
GOBP_REGULATION_OF_ESTABLISHMENT_OF_PROTEIN_LOCALIZATION_TO_CHROMOSOME	0.42063	0.917904	0.53235	0.928049	0.28123	0.897792
GOBP_REGULATION_OF_FAT_CELL_PROLIFERATION	0.4193	0.917904	0.31162	0.868801	0.76917	0.976185
GOBP_REGULATION_OF_HEMATOPOIETIC_STEM_CELL_PROLIFERATION	0.4222	0.917904	0.62877	0.942138	0.34327	0.904566
GOBP_REGULATION_OF_INTESTINAL_ABSORPTION	0.42381	0.917904	0.76584	0.965274	0.56597	0.946519
GOBP_REGULATION_OF_MUCUS_SECRETION	0.42107	0.917904	0.94657	0.994115	0.21865	0.871619
GOBP_REGULATION_OF_MYELINATION	0.41807	0.917904	0.77222	0.966796	0.2196	0.871619
GOBP_REGULATION_OF_NATURAL_KILLER_CELL_PROLIFERATION	0.42322	0.917904	0.017054	0.540834	0.45772	0.924892
GOBP_REGULATION_OF_PROTEIN_DEPHOSPHORYLATION	0.41937	0.917904	0.8505	0.980603	0.028499	0.711206
GOBP_REGULATION_OF_TRANSFORMING_GROWTH_FACTOR_BETA1_PRODUCTION	0.41959	0.917904	0.16644	0.811228	0.63667	0.9607
GOBP_REGULATION_OF_VITAMIN_D_RECEPTOR_SIGNALING_PATHWAY	0.41716	0.917904	0.27118	0.863897	0.61424	0.956607
GOBP_RENAL_SYSTEM_VASCULATURE_MORPHOGENESIS	0.41784	0.917904	0.33482	0.877256	0.55913	0.945795
GOBP_REPRODUCTION	0.41719	0.917904	0.44425	0.905667	0.7222	0.969371
GOBP_RNA_MODIFICATION	0.42313	0.917904	0.1069	0.760175	0.89633	0.989451
GOBP_SMOOTH_MUSCLE_CELL_PROLIFERATION	0.42328	0.917904	0.065359	0.713636	0.69169	0.964783
GOBP_SODIUM_ION_EXPORT_ACROSS_PLASMA_MEMBRANE	0.42205	0.917904	0.60031	0.940566	0.53356	0.94262
GOBP_SPHINGOSINE_BIOSYNTHETIC_PROCESS	0.42227	0.917904	0.50031	0.917506	0.5382	0.943153
GOBP_STEROID_HORMONE_MEDIATED_SIGNALING_PATHWAY	0.42014	0.917904	0.080036	0.727309	0.5604	0.946054
GOBP_TRANSCRIPTION_PREINITIATION_COMPLEX_ASSEMBLY	0.41927	0.917904	0.41336	0.900086	0.21258	0.871619
GOBP_TRANSITION_BETWEEN_FAST_AND_SLOW_FIBER	0.42296	0.917904	0.10451	0.758557	0.74624	0.972434
GOBP_TRNA_WOBBLE_URIDINE_MODIFICATION	0.42221	0.917904	0.35897	0.883326	0.93043	0.993527
GOCC_NLRP3_INFLAMMASOME_COMPLEX	0.41924	0.917904	0.41792	0.901244	0.82847	0.981751
GOCC_OUTER_KINETOCHORE	0.41918	0.917904	0.58914	0.935712	0.51438	0.937106
GOCC_SEH1_ASSOCIATED_COMPLEX	0.4238	0.917904	0.62291	0.941002	0.37941	0.913273
GOCC_SPERMATOPROTEASOME_COMPLEX	0.41891	0.917904	0.79179	0.97182	0.046242	0.753444
GOMF_1_ALKYL_2_ACETYLGLYCEROPHOSPHOCHOLINE_ESTERASE_ACTIVITY	0.42105	0.917904	0.66442	0.946906	0.29042	0.901289
GOMF_CLATHRIN_HEAVY_CHAIN_BINDING	0.41702	0.917904	0.39241	0.892551	0.51295	0.936735
GOMF_CUPRIC_ION_BINDING	0.42173	0.917904	0.34845	0.880131	0.41626	0.91747
GOMF_HEXOKINASE_ACTIVITY	0.41888	0.917904	0.48458	0.913351	0.48274	0.932442
GOMF_INTRACELLULAR_LIGAND_GATED_MONOATOMIC_ION_CHANNEL_ACTIVITY	0.41955	0.917904	0.4736	0.910968	0.53822	0.943153
GOMF_ORGANIC_ANION_TRANSMEMBRANE_TRANSPORTER_ACTIVITY	0.42283	0.917904	0.58771	0.935689	0.70297	0.966898
GOMF_PHOSPHATASE_BINDING	0.42129	0.917904	0.60764	0.940566	0.031943	0.730341
GOMF_SIGNALING_RECEPTOR_REGULATOR_ACTIVITY	0.42016	0.917904	0.17796	0.816612	0.94066	0.994336
GOMF_TELOMERASE_RNA_BINDING	0.42266	0.917904	0.51587	0.922579	0.80773	0.979888
GOMF_UDP_XYLOSYLTRANSFERASE_ACTIVITY	0.42342	0.917904	0.61586	0.940963	0.74037	0.972434
GOMF_URATE_TRANSMEMBRANE_TRANSPORTER_ACTIVITY	0.41882	0.917904	0.42894	0.902491	0.69192	0.96483
GOMF_VASOPRESSIN_RECEPTOR_ACTIVITY	0.41983	0.917904	0.88306	0.983594	0.87515	0.984755
GUENTHER_GROWTH_SPHERICAL_VS_ADHERENT_DN	0.41838	0.917904	0.18167	0.819394	0.2225	0.871619
GUENTHER_GROWTH_SPHERICAL_VS_ADHERENT_UP	0.4231	0.917904	0.47288	0.910968	0.51268	0.936735
GYORFFY_DOXORUBICIN_RESISTANCE	0.42147	0.917904	0.38549	0.890207	0.5118	0.936735
KEGG_ENDOCYTOSIS	0.41987	0.917904	0.055413	0.699512	0.72946	0.970919
KYNG_DNA_DAMAGE_BY_GAMMA_AND_UV_RADIATION	0.41883	0.917904	0.48874	0.914644	0.22201	0.871619
KYNG_DNA_DAMAGE_UP	0.41768	0.917904	0.5339	0.928049	0.27942	0.897194
LIAO_METASTASIS	0.42067	0.917904	0.42925	0.902491	0.37455	0.912986
MA_RAT_AGING_DN	0.42133	0.917904	0.15864	0.806623	0.22549	0.874249
PID_AP1_PATHWAY	0.42234	0.917904	0.07258	0.716545	0.95524	0.99585
PID_RHODOPSIN_PATHWAY	0.42272	0.917904	0.57229	0.933689	0.68923	0.964385
POMEROY_MEDULLOBLASTOMA_PROGNOSIS_UP	0.42367	0.917904	0.31326	0.868801	0.3761	0.913273
REACTOME_CLASS_I_MHC_MEDIATED_ANTIGEN_PROCESSING_PRESENTATION	0.41835	0.917904	0.23858	0.848071	0.94814	0.994896
REACTOME_CLEC7A_DECTIN_1_INDUCES_NFAT_ACTIVATION	0.41737	0.917904	0.65649	0.945311	0.93157	0.993527
REACTOME_DECTIN_2_FAMILY	0.42216	0.917904	0.24063	0.849146	0.44043	0.920686
REACTOME_ERBB2_REGULATES_CELL_MOTILITY	0.42042	0.917904	0.58454	0.935658	0.85054	0.982736
REACTOME_HIV_LIFE_CYCLE	0.42309	0.917904	0.92431	0.991217	0.33763	0.904566
REACTOME_MULTIFUNCTIONAL_ANION_EXCHANGERS	0.418	0.917904	0.43216	0.903556	0.52591	0.940273
REACTOME_NUCLEOTIDE_EXCISION_REPAIR	0.42091	0.917904	0.7318	0.958909	0.0076585	0.630572
REACTOME_PTK6_PROMOTES_HIF1A_STABILIZATION	0.42316	0.917904	0.97447	0.9978	0.42299	0.919056
REACTOME_RNA_POLYMERASE_I_PROMOTER_ESCAPE	0.42275	0.917904	0.78323	0.969718	0.12884	0.830336
REACTOME_SEALING_OF_THE_NUCLEAR_ENVELOPE_NE_BY_ESCRT_III	0.41987	0.917904	0.25052	0.853505	0.28361	0.899271
REACTOME_SIGNALING_BY_EGFR_IN_CANCER	0.42061	0.917904	0.43285	0.904088	0.68456	0.963542
REACTOME_SIGNALING_BY_NOTCH1_T_7_9_NOTCH1_M1580_K2555_TRANSLOCATION_MUTANT	0.422	0.917904	0.052416	0.692527	0.51773	0.937968
REACTOME_SYNTHESIS_OF_16_20_HYDROXYEICOSATETRAENOIC_ACIDS_HETE	0.42101	0.917904	0.50403	0.917506	0.5874	0.951762
REACTOME_TP53_REGULATES_TRANSCRIPTION_OF_ADDITIONAL_CELL_CYCLE_GENES_WHOSE_EXACT_ROLE_IN_THE_P53_PATHWAY_REMAIN_UNCERTAIN	0.41713	0.917904	0.56553	0.931997	0.74752	0.972434
REACTOME_VITAMIN_D_CALCIFEROL_METABOLISM	0.42094	0.917904	0.79691	0.972914	0.66186	0.960969
RODRIGUES_THYROID_CARCINOMA_ANAPLASTIC_UP	0.4175	0.917904	0.36573	0.883326	0.46081	0.925464
SENESE_HDAC2_TARGETS_UP	0.42377	0.917904	0.77415	0.966974	0.48569	0.932503
SHIN_B_CELL_LYMPHOMA_CLUSTER_9	0.42374	0.917904	0.25181	0.85443	0.7639	0.973547
SILIGAN_TARGETS_OF_EWS_FLI1_FUSION_UP	0.41945	0.917904	0.72652	0.957135	0.24873	0.881545
THEILGAARD_NEUTROPHIL_AT_SKIN_WOUND_UP	0.41827	0.917904	0.32271	0.870043	0.91406	0.991832
VANDESLUIS_NORMAL_EMBRYOS_UP	0.41724	0.917904	0.19803	0.832075	0.056964	0.7682
WANG_ESOPHAGUS_CANCER_VS_NORMAL_DN	0.41837	0.917904	0.61647	0.941002	0.54757	0.944923
WP_CALCIUM_REGULATION_IN_CARDIAC_CELLS	0.41947	0.917904	0.70445	0.954079	0.64349	0.960969
WP_CAMKK2_PATHWAY	0.41913	0.917904	0.20993	0.838037	0.34846	0.905955
WP_CYTOSOLIC_DNASENSING_PATHWAY	0.42166	0.917904	0.57801	0.934268	0.67491	0.962317
WP_GPCRS_CLASS_A_RHODOPSINLIKE	0.42306	0.917904	0.79981	0.973462	0.374	0.912725
WP_HOMOLOGOUS_RECOMBINATION	0.41991	0.917904	0.13904	0.79079	0.8906	0.98901
WP_IRON_METABOLISM_IN_PLACENTA	0.42233	0.917904	0.36246	0.883326	0.34056	0.904566
WU_HBX_TARGETS_1_UP	0.42272	0.917904	0.8543	0.980848	0.62815	0.9607
XU_HGF_TARGETS_INDUCED_BY_AKT1_6HR	0.42094	0.917904	0.079161	0.727309	0.9798	0.996841
GOBP_L_HISTIDINE_TRANSMEMBRANE_TRANSPORT	0.42387	0.917917	0.856	0.981041	0.11852	0.824507
CAMPS_COLON_CANCER_COPY_NUMBER_DN	0.42428	0.918008	0.58553	0.935658	0.048445	0.761375
GOBP_G_PROTEIN_COUPLED_RECEPTOR_SIGNALING_PATHWAY	0.4242	0.918008	0.24944	0.852657	0.6762	0.962317
GOBP_IMMUNOGLOBULIN_V_D_J_RECOMBINATION	0.42411	0.918008	0.91867	0.98972	0.32717	0.904566
GOBP_POSITIVE_REGULATION_OF_BINDING	0.42423	0.918008	0.19758	0.832075	0.08117	0.79251
GOMF_ARGININE_BINDING	0.42429	0.918008	0.40686	0.898239	0.90485	0.99051
GOMF_PROTEIN_SERINE_THREONINE_KINASE_INHIBITOR_ACTIVITY	0.42426	0.918008	0.12665	0.781471	0.65942	0.960969
REACTOME_INLB_MEDIATED_ENTRY_OF_LISTERIA_MONOCYTOGENES_INTO_HOST_CELL	0.42429	0.918008	0.27218	0.864267	0.26764	0.890141
GOBP_REGULATION_OF_DEACETYLASE_ACTIVITY	0.42436	0.918043	0.42627	0.902323	0.25165	0.883966
GOBP_REGULATION_OF_PROGRAMMED_NECROTIC_CELL_DEATH	0.42449	0.918091	0.50089	0.917506	0.77999	0.978276
ZHU_CMV_24_HR_DN	0.42446	0.918091	0.06057	0.712054	0.11096	0.816997
GOBP_HOMOPHILIC_CELL_ADHESION_VIA_PLASMA_MEMBRANE_ADHESION_MOLECULES	0.42468	0.918134	0.71674	0.955556	0.54884	0.944923
GOBP_MITOTIC_SPINDLE_ASSEMBLY	0.4247	0.918134	0.35871	0.883326	0.61724	0.95713
GOBP_REGULATION_OF_NEUTROPHIL_CHEMOTAXIS	0.42458	0.918134	0.22859	0.843632	0.12206	0.824507
GOBP_REGULATION_OF_SHORT_TERM_NEURONAL_SYNAPTIC_PLASTICITY	0.42478	0.918134	0.81471	0.974647	0.69448	0.964843
KRIGE_RESPONSE_TO_TOSEDOSTAT_24HR_DN	0.42476	0.918134	0.029142	0.618341	0.2868	0.900232
CARRILLOREIXACH_MRS3_VS_LOWER_RISK_HEPATOBLASTOMA_UP	0.42524	0.918173	0.41285	0.899679	0.52084	0.938905
DER_IFN_ALPHA_RESPONSE_DN	0.4253	0.918173	0.83725	0.978028	0.088013	0.796702
GARY_CD5_TARGETS_UP	0.42566	0.918173	0.45885	0.908193	0.33558	0.904566
GAUSSMANN_MLL_AF4_FUSION_TARGETS_F_UP	0.42577	0.918173	0.39955	0.894609	0.43976	0.920686
GOBP_NEGATIVE_REGULATION_OF_PHAGOCYTOSIS	0.42577	0.918173	0.23194	0.844596	0.76122	0.973547
GOBP_NEUROINFLAMMATORY_RESPONSE	0.42577	0.918173	0.13077	0.78462	0.85262	0.982736
GOBP_PEXOPHAGY	0.42551	0.918173	0.063707	0.713636	0.92551	0.993277
GOBP_PROTEIN_LOCALIZATION_TO_MICROTUBULE	0.4253	0.918173	0.58062	0.934602	0.083494	0.793807
GOBP_REGULATION_OF_BILE_ACID_SECRETION	0.42526	0.918173	0.57151	0.933652	0.37391	0.912725
GOBP_REGULATION_OF_MICROVILLUS_ASSEMBLY	0.42489	0.918173	0.1811	0.818828	0.41699	0.91747
GOBP_RISC_COMPLEX_ASSEMBLY	0.42513	0.918173	0.43567	0.904884	0.45023	0.923099
GOBP_ROOF_OF_MOUTH_DEVELOPMENT	0.42567	0.918173	0.18646	0.82227	0.5342	0.94262
GOBP_SULFUR_COMPOUND_TRANSPORT	0.42542	0.918173	0.32002	0.869398	0.2331	0.878485
KANG_FLUOROURACIL_RESISTANCE_DN	0.4254	0.918173	0.28139	0.866105	0.2872	0.900232
KASLER_HDAC7_TARGETS_1_DN	0.42495	0.918173	0.50223	0.917506	0.53323	0.94262
KEGG_PPAR_SIGNALING_PATHWAY	0.42518	0.918173	0.98863	0.999548	0.54647	0.944923
REACTOME_CHROMATIN_MODIFYING_ENZYMES	0.42542	0.918173	0.23574	0.84754	0.15382	0.84754
REACTOME_RNA_POLYMERASE_I_TRANSCRIPTION_INITIATION	0.42571	0.918173	0.79214	0.972039	0.11503	0.82279
GOBP_ODONTOGENESIS	0.42587	0.918182	0.77963	0.968783	0.059029	0.7682
GOBP_POSITIVE_REGULATION_OF_INTRINSIC_APOPTOTIC_SIGNALING_PATHWAY	0.42592	0.918182	0.79826	0.973101	0.60853	0.955883
GOBP_VITAMIN_D_RECEPTOR_SIGNALING_PATHWAY	0.42599	0.918182	0.18195	0.819787	0.64973	0.960969
REACTOME_PLASMA_LIPOPROTEIN_ASSEMBLY_REMODELING_AND_CLEARANCE	0.42596	0.918182	0.42526	0.902009	0.22162	0.871619
REACTOME_FGFR1B_LIGAND_BINDING_AND_ACTIVATION	0.42608	0.918259	0.39234	0.892551	0.078532	0.78729
GOBP_REGULATION_OF_FIBROBLAST_PROLIFERATION	0.42619	0.918285	0.59639	0.939218	0.4804	0.931768
GOMF_TRANSFORMING_GROWTH_FACTOR_BETA_RECEPTOR_BINDING	0.4262	0.918285	0.16259	0.808623	0.19058	0.865228
GOBP_RESOLUTION_OF_MEIOTIC_RECOMBINATION_INTERMEDIATES	0.42627	0.918319	0.085775	0.739752	0.56741	0.947076
DAVICIONI_TARGETS_OF_PAX_FOXO1_FUSIONS_DN	0.42641	0.918337	0.76206	0.964344	0.10465	0.808741
GOBP_T_HELPER_17_TYPE_IMMUNE_RESPONSE	0.42644	0.918337	0.21976	0.842649	0.9278	0.993527
HOFMANN_MYELODYSPLASTIC_SYNDROM_HIGH_RISK_DN	0.42635	0.918337	0.64648	0.943659	0.075068	0.78411
ACEVEDO_LIVER_CANCER_UP	0.42801	0.918693	0.11631	0.772389	0.97649	0.996841
CHANG_POU5F1_TARGETS_DN	0.42695	0.918693	0.16497	0.811228	0.82102	0.981056
COATES_MACROPHAGE_M1_VS_M2_DN	0.42695	0.918693	0.20058	0.833495	0.86392	0.983857
FIRESTEIN_PROLIFERATION	0.42801	0.918693	0.04088	0.654082	0.30075	0.902414
GERHOLD_RESPONSE_TO_TZD_UP	0.42717	0.918693	0.30552	0.866955	0.16613	0.856902
GOBP_CONSTITUTIVE_SECRETORY_PATHWAY	0.42754	0.918693	0.53945	0.928229	0.7931	0.978944
GOBP_DETOXIFICATION_OF_INORGANIC_COMPOUND	0.42711	0.918693	0.19649	0.831935	0.8591	0.98331
GOBP_DORSAL_ROOT_GANGLION_DEVELOPMENT	0.42781	0.918693	0.46399	0.908623	0.015224	0.657886
GOBP_LACTATE_TRANSMEMBRANE_TRANSPORT	0.42689	0.918693	0.17453	0.815642	0.24384	0.880187
GOBP_LIPID_GLYCOSYLATION	0.42766	0.918693	0.077207	0.722525	0.36962	0.910003
GOBP_NEGATIVE_REGULATION_OF_MYOSIN_LIGHT_CHAIN_PHOSPHATASE_ACTIVITY	0.42768	0.918693	0.62736	0.942138	0.67734	0.962317
GOBP_POSITIVE_REGULATION_OF_APOPTOTIC_SIGNALING_PATHWAY	0.42691	0.918693	0.69648	0.953716	0.8345	0.982617
GOBP_POSITIVE_REGULATION_OF_INTERLEUKIN_13_PRODUCTION	0.4276	0.918693	0.37527	0.885453	0.6898	0.964385
GOBP_POSITIVE_REGULATION_OF_NMDA_GLUTAMATE_RECEPTOR_ACTIVITY	0.42705	0.918693	0.73008	0.957966	0.14187	0.838427
GOBP_REGULATION_OF_PERK_MEDIATED_UNFOLDED_PROTEIN_RESPONSE	0.42797	0.918693	0.15156	0.80419	0.56683	0.946806
GOBP_REGULATION_OF_T_CELL_COSTIMULATION	0.42737	0.918693	0.54062	0.92877	0.21276	0.871619
GOBP_T_HELPER_1_CELL_CYTOKINE_PRODUCTION	0.42711	0.918693	0.71173	0.954813	0.37536	0.913273
KYNG_RESPONSE_TO_H2O2_VIA_ERCC6_DN	0.42702	0.918693	0.79452	0.972646	0.35672	0.907289
LIAN_LIPA_TARGETS_3M	0.42788	0.918693	0.62781	0.942138	0.97737	0.996841
MORI_EMU_MYC_LYMPHOMA_BY_ONSET_TIME_DN	0.42782	0.918693	0.27218	0.864267	0.29884	0.901289
REACTOME_HCMV_INFECTION	0.42782	0.918693	0.69088	0.953107	0.97009	0.996553
REACTOME_REGULATION_OF_LOCALIZATION_OF_FOXO_TRANSCRIPTION_FACTORS	0.4269	0.918693	0.83723	0.978028	0.67203	0.962317
REACTOME_SEMA4D_INDUCED_CELL_MIGRATION_AND_GROWTH_CONE_COLLAPSE	0.42797	0.918693	0.71417	0.955448	0.66119	0.960969
REACTOME_UNBLOCKING_OF_NMDA_RECEPTORS_GLUTAMATE_BINDING_AND_ACTIVATION	0.42791	0.918693	0.83852	0.978275	0.93734	0.993778
WP_TH17_CELL_DIFFERENTIATION_PATHWAY	0.42723	0.918693	0.13258	0.789021	0.98825	0.998131
ZHAN_MULTIPLE_MYELOMA_HP_UP	0.42784	0.918693	0.83024	0.9778	0.4449	0.921496
GOBP_SCARNA_LOCALIZATION_TO_CAJAL_BODY	0.42833	0.919147	0.31137	0.868801	0.57344	0.948054
GOCC_TRANSPORT_VESICLE_MEMBRANE	0.42831	0.919147	0.069469	0.714425	0.1242	0.824507
GENTILE_UV_RESPONSE_CLUSTER_D2	0.42841	0.919203	0.2437	0.851174	0.1371	0.835099
GOBP_CEREBELLAR_GRANULAR_LAYER_FORMATION	0.4295	0.919243	0.71998	0.956313	0.29477	0.901289
GOBP_DETECTION_OF_TEMPERATURE_STIMULUS_INVOLVED_IN_SENSORY_PERCEPTION_OF_PAIN	0.42908	0.919243	0.22274	0.843632	0.84767	0.982668
GOBP_MATERNAL_PROCESS_INVOLVED_IN_PARTURITION	0.42872	0.919243	0.81466	0.974647	0.81849	0.980603
GOBP_POSITIVE_REGULATION_OF_EPITHELIAL_CELL_APOPTOTIC_PROCESS	0.42905	0.919243	0.61629	0.941002	0.66718	0.961601
GOBP_POSITIVE_REGULATION_OF_NUCLEASE_ACTIVITY	0.42933	0.919243	0.80894	0.974224	0.49856	0.935631
GOBP_POSITIVE_REGULATION_OF_OSTEOBLAST_PROLIFERATION	0.42868	0.919243	0.85555	0.980848	0.51069	0.936735
GOBP_POSITIVE_REGULATION_OF_TYPE_2_IMMUNE_RESPONSE	0.42944	0.919243	0.12887	0.782208	0.6873	0.964385
GOBP_TELENCEPHALON_REGIONALIZATION	0.42881	0.919243	0.2834	0.866349	0.26997	0.89038
GOCC_PROTEASE_INHIBITOR_COMPLEX	0.42924	0.919243	0.51749	0.923304	0.78484	0.978944
GOMF_VIRION_BINDING	0.42936	0.919243	0.51824	0.923657	0.94559	0.994663
LI_WILMS_TUMOR_VS_FETAL_KIDNEY_1_DN	0.42872	0.919243	0.55208	0.929554	0.70101	0.966631
LOPEZ_MESOTHELIOMA_SURVIVAL_OVERALL_DN	0.42877	0.919243	0.6707	0.948001	0.31297	0.904566
MASSARWEH_RESPONSE_TO_ESTRADIOL	0.42926	0.919243	0.20755	0.838037	0.75138	0.972434
PID_CD8_TCR_DOWNSTREAM_PATHWAY	0.42899	0.919243	0.010028	0.484421	0.33034	0.904566
PID_FAS_PATHWAY	0.42888	0.919243	0.71122	0.954732	0.42627	0.919162
REACTOME_ACTIVATED_TAK1_MEDIATES_P38_MAPK_ACTIVATION	0.42945	0.919243	0.4965	0.916531	0.54368	0.944923
REACTOME_ENDOGENOUS_STEROLS	0.42905	0.919243	0.40767	0.898239	0.40279	0.915248
TSUNODA_CISPLATIN_RESISTANCE_DN	0.42921	0.919243	0.36251	0.883326	0.44892	0.92297
VANLOO_SP3_TARGETS_UP	0.42951	0.919243	0.038131	0.644431	0.72607	0.970149
WP_GPCRS_OTHER	0.42951	0.919243	0.33801	0.877822	0.60831	0.955883
GOBP_ANAGEN	0.42997	0.919272	0.74946	0.961799	0.09928	0.805865
GOBP_NEGATIVE_REGULATION_OF_CELLULAR_EXTRAVASATION	0.42965	0.919272	0.32455	0.87114	0.16344	0.855296
GOBP_NEGATIVE_REGULATION_OF_LEUKOCYTE_APOPTOTIC_PROCESS	0.42994	0.919272	0.32257	0.870043	0.5784	0.950584
GOBP_REGULATION_OF_CELL_CYCLE_CHECKPOINT	0.43001	0.919272	0.056254	0.702062	0.083165	0.793807
GOBP_RIG_I_SIGNALING_PATHWAY	0.42962	0.919272	0.66622	0.947388	0.65934	0.960969
GOBP_TELOMERASE_RNA_LOCALIZATION	0.42991	0.919272	0.64684	0.943659	0.71539	0.96814
GOMF_DNA_APURINIC_OR_APYRIMIDINIC_SITE_ENDONUCLEASE_ACTIVITY	0.42971	0.919272	0.60408	0.940566	0.66034	0.960969
PID_NETRIN_PATHWAY	0.42977	0.919272	0.43189	0.903556	0.058943	0.7682
REACTOME_CATION_COUPLED_CHLORIDE_COTRANSPORTERS	0.42983	0.919272	0.79249	0.972258	0.26333	0.88904
GOBP_REGULATION_OF_DNA_DAMAGE_CHECKPOINT	0.43018	0.91952	0.35044	0.881169	0.012729	0.646045
REACTOME_ACTIVATION_OF_PPARGC1A_PGC_1ALPHA_BY_PHOSPHORYLATION	0.43024	0.919533	0.66619	0.947388	0.32688	0.904566
GOBP_NEGATIVE_REGULATION_OF_LOW_DENSITY_LIPOPROTEIN_RECEPTOR_ACTIVITY	0.43101	0.919619	0.53318	0.928049	0.60301	0.955656
GOBP_NEGATIVE_REGULATION_OF_MEIOTIC_CELL_CYCLE	0.43042	0.919619	0.36699	0.883326	0.72023	0.969371
GOBP_POSITIVE_REGULATION_OF_HISTONE_H3_K9_METHYLATION	0.43117	0.919619	0.38289	0.889192	0.13741	0.835099
GOBP_POSITIVE_REGULATION_OF_HORMONE_BIOSYNTHETIC_PROCESS	0.43114	0.919619	0.92295	0.990878	0.14964	0.843848
GOBP_REGULATION_OF_PENTOSE_PHOSPHATE_SHUNT	0.43105	0.919619	0.55273	0.929696	0.74395	0.972434
GOBP_REGULATION_OF_PROTEIN_POLYMERIZATION	0.43071	0.919619	0.63167	0.942138	0.82546	0.981056
GOBP_TRANSCRIPTION_COUPLED_NUCLEOTIDE_EXCISION_REPAIR	0.43082	0.919619	0.35718	0.883326	0.084082	0.795345
GOBP_VASCULOGENESIS	0.43072	0.919619	0.2169	0.840938	0.61681	0.95713
GOCC_MITOTIC_SPINDLE_POLE	0.43066	0.919619	0.60582	0.940566	0.57498	0.948723
GOMF_TROPOMYOSIN_BINDING	0.43054	0.919619	0.81941	0.975675	0.27814	0.895916
KAYO_CALORIE_RESTRICTION_MUSCLE_DN	0.43058	0.919619	0.14743	0.801105	0.25197	0.883966
KEGG_AXON_GUIDANCE	0.43091	0.919619	0.3062	0.866955	0.066277	0.775998
KRIGE_AMINO_ACID_DEPRIVATION	0.43102	0.919619	0.12906	0.782208	0.85292	0.982736
MURAKAMI_UV_RESPONSE_6HR_DN	0.43078	0.919619	0.41694	0.900996	0.27268	0.8922
REACTOME_GLUCONEOGENESIS	0.4312	0.919619	0.94378	0.993616	0.093354	0.800894
RODWELL_AGING_KIDNEY_NO_BLOOD_DN	0.43099	0.919619	0.19795	0.832075	0.72695	0.970389
RODWELL_AGING_KIDNEY_NO_BLOOD_UP	0.4306	0.919619	0.36451	0.883326	0.38419	0.913273
GOBP_REGULATION_OF_PEPTIDYL_TYROSINE_PHOSPHORYLATION	0.43133	0.919666	0.64175	0.942964	0.9707	0.996553
WINNEPENNINCKX_MELANOMA_METASTASIS_UP	0.43131	0.919666	0.50899	0.920023	0.95168	0.995334
KEGG_GLYCEROLIPID_METABOLISM	0.43139	0.919678	0.243	0.85083	0.78171	0.978685
FRASOR_RESPONSE_TO_ESTRADIOL_DN	0.43173	0.919711	0.3567	0.883326	0.31941	0.904566
GOBP_CELL_CELL_SIGNALING	0.43172	0.919711	0.74279	0.961025	0.29743	0.901289
GOBP_NEGATIVE_REGULATION_OF_PROTEIN_AUTOPHOSPHORYLATION	0.43164	0.919711	0.79568	0.972743	0.53424	0.94262
GOBP_RESPONSE_TO_INTERLEUKIN_15	0.4317	0.919711	0.40762	0.898239	0.89891	0.990072
GOMF_OXIDOREDUCTASE_ACTIVITY_ACTING_ON_THE_CH_CH_GROUP_OF_DONORS	0.43171	0.919711	0.85694	0.981122	0.19908	0.868572
HEIDENBLAD_AMPLICON_8Q24_DN	0.43159	0.919711	0.12888	0.782208	0.1035	0.805869
GOBP_DNA_CATABOLIC_PROCESS_EXONUCLEOLYTIC	0.43205	0.919966	0.51733	0.923304	0.15904	0.852713
GOBP_NEGATIVE_REGULATION_OF_MACROPHAGE_DIFFERENTIATION	0.43206	0.919966	0.46149	0.908598	0.85778	0.98331
GOBP_OXALATE_TRANSPORT	0.432	0.919966	0.42286	0.901614	0.29894	0.901289
GOBP_POSITIVE_REGULATION_OF_DEFENSE_RESPONSE_TO_BACTERIUM	0.43211	0.919966	0.80972	0.974224	0.040021	0.740457
PID_MET_PATHWAY	0.43212	0.919966	0.3233	0.870418	0.67051	0.961952
BIOCARTA_RACCYCD_PATHWAY	0.43244	0.920172	0.81233	0.974315	0.33075	0.904566
BURTON_ADIPOGENESIS_3	0.43243	0.920172	0.24379	0.851174	0.383	0.913273
GOBP_ANTRAL_OVARIAN_FOLLICLE_GROWTH	0.43424	0.920172	0.61231	0.940963	0.025704	0.698257
GOBP_APOPTOTIC_PROCESS_INVOLVED_IN_DEVELOPMENT	0.43446	0.920172	0.34532	0.880131	0.28106	0.897792
GOBP_CENTRAL_NERVOUS_SYSTEM_NEURON_AXONOGENESIS	0.43438	0.920172	0.70826	0.954708	0.30565	0.903736
GOBP_DNA_BIOSYNTHETIC_PROCESS	0.43409	0.920172	0.50317	0.917506	0.37763	0.913273
GOBP_FAT_CELL_PROLIFERATION	0.43456	0.920172	0.10029	0.753731	0.8652	0.983897
GOBP_METANEPHROS_MORPHOGENESIS	0.43389	0.920172	0.80865	0.974224	0.75793	0.972434
GOBP_MITOCHONDRIAL_GENE_EXPRESSION	0.43371	0.920172	0.64321	0.943256	0.44326	0.920686
GOBP_NEGATIVE_REGULATION_OF_CD8_POSITIVE_ALPHA_BETA_T_CELL_ACTIVATION	0.43383	0.920172	0.70157	0.953857	0.48916	0.933229
GOBP_NEGATIVE_REGULATION_OF_CELL_ADHESION_MOLECULE_PRODUCTION	0.43472	0.920172	0.51689	0.923041	0.72452	0.969733
GOBP_NEGATIVE_REGULATION_OF_CYCLIN_DEPENDENT_PROTEIN_KINASE_ACTIVITY	0.43444	0.920172	0.0026891	0.329719	0.95486	0.99585
GOBP_PHOSPHORYLATION	0.43441	0.920172	0.10237	0.755258	0.23698	0.878911
GOBP_PYRIMIDINE_RIBONUCLEOSIDE_MONOPHOSPHATE_METABOLIC_PROCESS	0.43392	0.920172	0.74634	0.961276	0.010078	0.646045
GOBP_REGULATION_OF_BINDING	0.43252	0.920172	0.6267	0.942128	0.021755	0.69525
GOBP_REGULATION_OF_CELL_SUBSTRATE_JUNCTION_ORGANIZATION	0.43466	0.920172	0.81239	0.974318	0.013231	0.646045
GOBP_REGULATION_OF_TRANSCRIPTION_BY_RNA_POLYMERASE_III	0.43264	0.920172	0.54943	0.929316	0.52289	0.939483
GOBP_SUPPRESSION_OF_VIRAL_RELEASE_BY_HOST	0.43418	0.920172	0.795	0.972646	0.63751	0.9607
GOBP_TNFSF11_MEDIATED_SIGNALING_PATHWAY	0.43396	0.920172	0.8915	0.984796	0.77448	0.977147
GOCC_ARYL_HYDROCARBON_RECEPTOR_COMPLEX	0.43316	0.920172	0.36649	0.883326	0.84416	0.982668
GOMF_ACROSIN_BINDING	0.43386	0.920172	0.70867	0.954708	0.041276	0.744572
GOMF_CARNITINE_TRANSMEMBRANE_TRANSPORTER_ACTIVITY	0.433	0.920172	0.34101	0.878694	0.91756	0.991985
GOMF_HISTONE_H3K4_DEMETHYLASE_ACTIVITY	0.43374	0.920172	0.24698	0.852657	0.19445	0.865971
GOMF_HORMONE_ACTIVITY	0.43288	0.920172	0.30561	0.866955	0.92528	0.993207
GOMF_MHC_CLASS_I_PROTEIN_BINDING	0.43429	0.920172	0.3219	0.870043	0.48976	0.933229
GOMF_PHOSPHOTRANSFERASE_ACTIVITY_FOR_OTHER_SUBSTITUTED_PHOSPHATE_GROUPS	0.43311	0.920172	0.99235	0.999548	0.02283	0.69525
GOMF_TYPE_I_TRANSFORMING_GROWTH_FACTOR_BETA_RECEPTOR_BINDING	0.4327	0.920172	0.53112	0.928049	0.26358	0.88904
KASLER_HDAC7_TARGETS_2_DN	0.43327	0.920172	0.30154	0.866955	0.58294	0.951762
KEGG_PHOSPHATIDYLINOSITOL_SIGNALING_SYSTEM	0.43321	0.920172	0.36526	0.883326	0.93604	0.993726
KEGG_RIG_I_LIKE_RECEPTOR_SIGNALING_PATHWAY	0.43449	0.920172	0.13587	0.789361	0.49745	0.935631
KEGG_SMALL_CELL_LUNG_CANCER	0.43461	0.920172	0.62904	0.942138	0.045138	0.751049
MANNE_COVID19_COMBINED_COHORT_VS_HEALTHY_DONOR_PLATELETS_UP	0.43458	0.920172	0.93257	0.991445	0.17213	0.85863
NIKOLSKY_BREAST_CANCER_16P13_AMPLICON	0.4329	0.920172	0.32749	0.873345	0.096921	0.801831
REACTOME_ALPHA_LINOLENIC_OMEGA3_AND_LINOLEIC_OMEGA6_ACID_METABOLISM	0.43293	0.920172	0.87776	0.983045	0.36772	0.909761
REACTOME_AMINO_ACID_TRANSPORT_ACROSS_THE_PLASMA_MEMBRANE	0.43256	0.920172	0.54436	0.929071	0.75158	0.972434
REACTOME_IRF3_MEDIATED_ACTIVATION_OF_TYPE_1_IFN	0.43375	0.920172	0.59797	0.939557	0.45486	0.924225
REACTOME_LOSS_OF_FUNCTION_OF_SMAD2_3_IN_CANCER	0.433	0.920172	0.68011	0.950336	0.096942	0.801831
REACTOME_NICOTINAMIDE_SALVAGING	0.43473	0.920172	0.1542	0.80419	0.81428	0.979953
REACTOME_RECYCLING_OF_EIF2_GDP	0.43418	0.920172	0.72245	0.956889	0.44243	0.920686
REACTOME_REGULATION_OF_TP53_EXPRESSION_AND_DEGRADATION	0.43378	0.920172	0.54421	0.929071	0.19501	0.865971
REACTOME_SIGNALING_BY_BRAF_AND_RAF1_FUSIONS	0.4323	0.920172	0.021927	0.576296	0.34496	0.904566
RIZKI_TUMOR_INVASIVENESS_3D_UP	0.43363	0.920172	0.12792	0.782208	0.51797	0.937968
TANG_SENESCENCE_TP53_TARGETS_DN	0.43476	0.920172	0.40047	0.894609	0.68129	0.962317
THILLAINADESAN_ZNF217_TARGETS_DN	0.43469	0.920172	0.1919	0.827804	0.15726	0.849926
TIEN_INTESTINE_PROBIOTICS_2HR_UP	0.4343	0.920172	0.53112	0.928049	0.21593	0.871619
TSAI_DNAJB4_TARGETS_UP	0.43341	0.920172	0.36262	0.883326	0.70824	0.96781
WP_TCELL_ANTIGEN_RECEPTOR_TCR_PATHWAY_DURING_STAPHYLOCOCCUS_AUREUS_INFECTION	0.43313	0.920172	0.15197	0.80419	0.093829	0.801348
GOBP_CHROMATIN_REMODELING_AT_CENTROMERE	0.435	0.920173	0.41665	0.900996	0.74525	0.972434
GOBP_ESTABLISHMENT_OF_ORGANELLE_LOCALIZATION	0.43492	0.920173	0.19917	0.832075	0.26167	0.889015
GOBP_POSITIVE_REGULATION_OF_NUCLEOTIDE_BINDING_OLIGOMERIZATION_DOMAIN_CONTAINING_2_SIGNALING_PATHWAY	0.43541	0.920173	0.58885	0.935689	0.56953	0.947175
GOBP_POST_TRANSLATIONAL_PROTEIN_TARGETING_TO_MEMBRANE_TRANSLOCATION	0.43483	0.920173	0.30565	0.866955	0.69596	0.965437
GOCC_CLATHRIN_COATED_ENDOCYTIC_VESICLE	0.43535	0.920173	0.62617	0.942106	0.12494	0.824507
GOMF_NUCLEAR_THYROID_HORMONE_RECEPTOR_BINDING	0.43497	0.920173	0.89907	0.986726	0.47401	0.931108
IKEDA_MIR133_TARGETS_DN	0.43529	0.920173	0.12926	0.782208	0.39417	0.914848
MIKKELSEN_PARTIALLY_REPROGRAMMED_TO_PLURIPOTENCY	0.4354	0.920173	0.7392	0.961025	0.26117	0.889015
REACTOME_AUF1_HNRNP_D0_BINDS_AND_DESTABILIZES_MRNA	0.43519	0.920173	0.52848	0.927472	0.85994	0.983405
REACTOME_RECOGNITION_AND_ASSOCIATION_OF_DNA_GLYCOSYLASE_WITH_SITE_CONTAINING_AN_AFFECTED_PURINE	0.43527	0.920173	0.36024	0.883326	0.79111	0.978944
REACTOME_TRANSPORT_OF_RCBL_WITHIN_THE_BODY	0.43534	0.920173	0.62135	0.941002	0.53821	0.943153
WP_ASPIRIN_AND_MIRNAS	0.43511	0.920173	0.48476	0.913351	0.81727	0.980574
GOBP_VOCALIZATION_BEHAVIOR	0.43552	0.920291	0.95413	0.995536	0.27795	0.895916
PUJANA_BRCA_CENTERED_NETWORK	0.43569	0.920536	0.39301	0.892818	0.81318	0.979953
REACTOME_CHK1_CHK2_CDS1_MEDIATED_INACTIVATION_OF_CYCLIN_B_CDK1_COMPLEX	0.43581	0.920561	0.65016	0.943771	0.82523	0.981056
WP_FAS_LIGAND_PATHWAY_AND_STRESS_INDUCTION_OF_HEAT_SHOCK_PROTEINS	0.43576	0.920561	0.65951	0.945914	0.91721	0.991985
GOBP_CELLULAR_RESPONSE_TO_PH	0.43629	0.920579	0.22446	0.843632	0.99544	0.99883
GOBP_CHROMOSOME_ORGANIZATION_INVOLVED_IN_MEIOTIC_CELL_CYCLE	0.4361	0.920579	0.038432	0.646387	0.65243	0.960969
GOBP_FRUCTOSE_2_6_BISPHOSPHATE_METABOLIC_PROCESS	0.43636	0.920579	0.38418	0.889894	0.4943	0.933755
GOBP_HEMOPOIESIS	0.43592	0.920579	0.27676	0.864755	0.36764	0.909761
GOBP_NEGATIVE_REGULATION_OF_LYMPHOCYTE_ACTIVATION	0.43622	0.920579	0.36063	0.883326	0.76239	0.973547
GOBP_TETRAHYDROFOLATE_INTERCONVERSION	0.43602	0.920579	0.0092982	0.484421	0.59402	0.954227
GOCC_BRISC_COMPLEX	0.43594	0.920579	0.48179	0.913351	0.22306	0.871619
GOMF_ACYLTRANSFERASE_ACTIVITY_ACYL_GROUPS_CONVERTED_INTO_ALKYL_ON_TRANSFER	0.43636	0.920579	0.28559	0.866894	0.68857	0.964385
GOMF_FRUCTOSE_2_6_BISPHOSPHATE_2_PHOSPHATASE_ACTIVITY	0.43636	0.920579	0.38418	0.889894	0.4943	0.933755
GOMF_KINASE_INHIBITOR_ACTIVITY	0.43627	0.920579	0.1922	0.827804	0.30133	0.902546
GOBP_REGULATION_OF_STEROID_HORMONE_BIOSYNTHETIC_PROCESS	0.43659	0.920836	0.38266	0.889022	0.62023	0.958193
REACTOME_FOXO_MEDIATED_TRANSCRIPTION_OF_OXIDATIVE_STRESS_METABOLIC_AND_NEURONAL_GENES	0.43657	0.920836	0.71988	0.956313	0.15065	0.844643
GOCC_MEMBRANE_COAT	0.43673	0.921017	0.27242	0.864317	0.27353	0.8922
REACTOME_MECP2_REGULATES_TRANSCRIPTION_OF_NEURONAL_LIGANDS	0.43684	0.921134	0.00032279	0.156671	0.17653	0.860966
CAIRO_HEPATOBLASTOMA_UP	0.43751	0.921405	0.19882	0.832075	0.1215	0.824507
GOBP_CATECHOLAMINE_TRANSPORT	0.43737	0.921405	0.43891	0.905456	0.53717	0.943153
GOBP_FATTY_ACID_BETA_OXIDATION	0.43703	0.921405	0.83249	0.9778	0.36625	0.90929
GOBP_REGULATION_OF_PHOSPHOLIPID_TRANSPORT	0.43751	0.921405	0.66362	0.946906	0.33794	0.904566
GOCC_PHOSPHATIDYLINOSITOL_3_KINASE_COMPLEX	0.43717	0.921405	0.46458	0.908623	0.81907	0.980603
GOMF_HISTONE_H4_METHYLTRANSFERASE_ACTIVITY	0.43728	0.921405	0.26362	0.862535	0.48987	0.933229
GOMF_LYSOPHOSPHOLIPID_ACYLTRANSFERASE_ACTIVITY	0.43743	0.921405	0.3245	0.87114	0.37368	0.912459
NIKOLSKY_OVERCONNECTED_IN_BREAST_CANCER	0.43713	0.921405	0.7839	0.969818	0.55854	0.945795
WP_INFLAMMATORY_BOWEL_DISEASE_SIGNALING	0.43738	0.921405	0.63332	0.942138	0.83079	0.982174
ZHENG_FOXP3_TARGETS_IN_THYMUS_DN	0.43725	0.921405	0.43912	0.905456	0.54579	0.944923
GOBP_PYRUVATE_METABOLIC_PROCESS	0.43794	0.921739	0.94527	0.99368	0.20083	0.869351
GOMF_SPHINGOLIPID_TRANSFER_ACTIVITY	0.43788	0.921739	0.025539	0.60567	0.9046	0.99051
HU_GENOTOXIN_ACTION_DIRECT_VS_INDIRECT_4HR	0.43791	0.921739	0.0040154	0.379502	0.5707	0.947175
JI_CARCINOGENESIS_BY_KRAS_AND_STK11_DN	0.43785	0.921739	0.32989	0.874018	0.34216	0.904566
WP_FOXA2_PATHWAY	0.43787	0.921739	0.90644	0.988023	0.9212	0.992247
GOCC_SYNAPSE_ASSOCIATED_EXTRACELLULAR_MATRIX	0.43801	0.921773	0.93618	0.992119	0.32754	0.904566
REACTOME_CHONDROITIN_SULFATE_DERMATAN_SULFATE_METABOLISM	0.43809	0.921827	0.70058	0.953857	0.10198	0.805865
BOYLAN_MULTIPLE_MYELOMA_D_UP	0.43822	0.921914	0.074156	0.716545	0.4579	0.924892
GOBP_NEGATIVE_REGULATION_OF_VASCULAR_WOUND_HEALING	0.43824	0.921914	0.47144	0.910968	0.32173	0.904566
GOBP_LUNG_SACCULE_DEVELOPMENT	0.43832	0.921968	0.37787	0.886738	0.34111	0.904566
GOBP_REGULATION_OF_INFLAMMATORY_RESPONSE	0.43841	0.922044	0.10005	0.753731	0.4454	0.921527
GOBP_NEGATIVE_REGULATION_OF_GLUCONEOGENESIS	0.43859	0.922308	0.019256	0.558009	0.36905	0.909808
AMIT_SERUM_RESPONSE_120_MCF10A	0.43911	0.922391	0.49815	0.916725	0.10509	0.809722
CHEN_LIVER_METABOLISM_QTL_CIS	0.44121	0.922391	0.62916	0.942138	0.40395	0.915456
CREIGHTON_ENDOCRINE_THERAPY_RESISTANCE_3	0.44016	0.922391	0.33846	0.878116	0.49918	0.935631
DAVICIONI_PAX_FOXO1_SIGNATURE_IN_ARMS_DN	0.44033	0.922391	0.70132	0.953857	0.057195	0.7682
GENTLES_LEUKEMIC_STEM_CELL_DN	0.44063	0.922391	0.80696	0.974224	0.78018	0.978276
GOBP_CELL_CYCLE_CHECKPOINT_SIGNALING	0.44037	0.922391	0.087881	0.743862	0.24276	0.880187
GOBP_DNA_REPLICATION	0.44033	0.922391	0.29397	0.866894	0.54363	0.944923
GOBP_EAR_MORPHOGENESIS	0.43953	0.922391	0.59273	0.937212	0.046865	0.754903
GOBP_GLYCOLIPID_TRANSPORT	0.44058	0.922391	0.28044	0.866105	0.10244	0.805865
GOBP_GOLGI_VESICLE_TRANSPORT	0.43875	0.922391	0.16321	0.809724	0.51818	0.937968
GOBP_LYMPHOCYTE_ACTIVATION_INVOLVED_IN_IMMUNE_RESPONSE	0.44004	0.922391	0.53168	0.928049	0.26871	0.890141
GOBP_MAINTENANCE_OF_SISTER_CHROMATID_COHESION	0.43995	0.922391	0.36197	0.883326	0.35296	0.906302
GOBP_MITOTIC_RECOMBINATION	0.44091	0.922391	0.0025472	0.325527	0.62878	0.9607
GOBP_MITOTIC_SISTER_CHROMATID_SEPARATION	0.43953	0.922391	0.010924	0.496607	0.73713	0.972434
GOBP_NEGATIVE_REGULATION_OF_CYTOPLASMIC_TRANSLATION	0.43892	0.922391	0.48031	0.913351	0.28602	0.900232
GOBP_NEGATIVE_REGULATION_OF_NF_KAPPAB_TRANSCRIPTION_FACTOR_ACTIVITY	0.44143	0.922391	0.72576	0.957098	0.28056	0.897214
GOBP_NEGATIVE_REGULATION_OF_TUMOR_NECROSIS_FACTOR_MEDIATED_SIGNALING_PATHWAY	0.44121	0.922391	0.31646	0.869398	0.65385	0.960969
GOBP_PEPTIDYL_ARGININE_MODIFICATION	0.4414	0.922391	0.034949	0.642225	0.078842	0.788188
GOBP_POSITIVE_REGULATION_OF_CELL_POPULATION_PROLIFERATION	0.44018	0.922391	0.2671	0.862739	0.49049	0.933335
GOBP_POSITIVE_REGULATION_OF_MEMBRANE_PERMEABILITY	0.44022	0.922391	0.68147	0.950621	0.57885	0.950713
GOBP_POSITIVE_REGULATION_OF_SODIUM_ION_TRANSMEMBRANE_TRANSPORTER_ACTIVITY	0.44074	0.922391	0.77643	0.96801	0.75644	0.972434
GOBP_POSITIVE_REGULATION_OF_TISSUE_REMODELING	0.43964	0.922391	0.31103	0.868801	0.71634	0.968312
GOBP_POTASSIUM_ION_IMPORT_ACROSS_PLASMA_MEMBRANE	0.44096	0.922391	0.80573	0.974025	0.13006	0.830336
GOBP_PROTEIN_LOCALIZATION_TO_NUCLEAR_BODY	0.44001	0.922391	0.89925	0.986726	0.29676	0.901289
GOBP_REGULATION_OF_CHOLESTEROL_BIOSYNTHETIC_PROCESS	0.43922	0.922391	0.84639	0.979315	0.12469	0.824507
GOBP_REGULATION_OF_DNA_BINDING	0.44066	0.922391	0.30667	0.866955	0.40546	0.915456
GOBP_REGULATION_OF_MUSCLE_CONTRACTION	0.44037	0.922391	0.17828	0.816612	0.31433	0.904566
GOBP_REGULATION_OF_POTASSIUM_ION_TRANSPORT	0.44092	0.922391	0.053289	0.694882	0.29389	0.901289
GOBP_REGULATION_OF_PROTEIN_KINASE_C_ACTIVITY	0.44119	0.922391	0.52763	0.927462	0.81382	0.979953
GOBP_RESPONSE_TO_COPPER_ION	0.43962	0.922391	0.70997	0.954708	0.27294	0.8922
GOBP_RESPONSE_TO_TEMPERATURE_STIMULUS	0.4414	0.922391	0.27584	0.864587	0.48498	0.932442
GOBP_SENSORY_PERCEPTION_OF_PAIN	0.44045	0.922391	0.3582	0.883326	0.28443	0.899743
GOBP_SEQUESTERING_OF_ZINC_ION	0.44075	0.922391	0.49107	0.915342	0.2812	0.897792
GOCC_AGGRESOME	0.4391	0.922391	0.1492	0.80419	0.80262	0.979365
GOMF_L_GLUTAMATE_TRANSMEMBRANE_TRANSPORTER_ACTIVITY	0.43942	0.922391	0.54536	0.929071	0.65543	0.960969
GOMF_MONOATOMIC_ANION_SODIUM_SYMPORTER_ACTIVITY	0.44131	0.922391	0.50363	0.917506	0.75479	0.972434
GOMF_NARROW_PORE_CHANNEL_ACTIVITY	0.44088	0.922391	0.29348	0.866894	0.81209	0.979953
GOMF_OXIDOREDUCTASE_ACTIVITY_ACTING_ON_A_SULFUR_GROUP_OF_DONORS	0.43988	0.922391	0.11278	0.770475	0.99748	0.99883
KEGG_HISTIDINE_METABOLISM	0.43887	0.922391	0.34145	0.878694	0.71254	0.967986
KEGG_NEUROACTIVE_LIGAND_RECEPTOR_INTERACTION	0.44014	0.922391	0.43663	0.904884	0.012191	0.646045
KREPPEL_CD99_TARGETS_DN	0.44024	0.922391	0.55405	0.929824	0.32697	0.904566
MULLIGHAN_NPM1_MUTATED_SIGNATURE_2_UP	0.43929	0.922391	0.54951	0.929316	0.27368	0.8922
OSADA_ASCL1_TARGETS_DN	0.43974	0.922391	0.10465	0.758557	0.61456	0.956607
PHONG_TNF_RESPONSE_NOT_VIA_P38	0.44033	0.922391	0.72388	0.957067	0.29162	0.901289
PID_FGF_PATHWAY	0.43923	0.922391	0.28266	0.866349	0.022405	0.69525
REACTOME_DNA_REPLICATION_PRE_INITIATION	0.44104	0.922391	0.10837	0.76423	0.89212	0.989317
REACTOME_INTERLEUKIN_18_SIGNALING	0.44074	0.922391	0.43185	0.903556	0.040478	0.742136
REACTOME_INTESTINAL_ABSORPTION	0.44074	0.922391	0.28905	0.866894	0.44371	0.920686
REACTOME_SCF_SKP2_MEDIATED_DEGRADATION_OF_P27_P21	0.44102	0.922391	0.74773	0.961769	0.78989	0.978944
ROSS_AML_WITH_CBFB_MYH11_FUSION	0.44145	0.922391	0.45565	0.908168	0.8093	0.979888
WANG_LSD1_TARGETS_DN	0.4408	0.922391	0.67555	0.949689	0.34021	0.904566
YAO_TEMPORAL_RESPONSE_TO_PROGESTERONE_CLUSTER_8	0.44081	0.922391	0.19381	0.829662	0.53397	0.94262
GOBP_POSITIVE_REGULATION_OF_I_KAPPAB_KINASE_NF_KAPPAB_SIGNALING	0.44153	0.922394	0.35438	0.883326	0.90315	0.99051
RAMJAUN_APOPTOSIS_BY_TGFB1_VIA_SMAD4_DN	0.44156	0.922394	0.50046	0.917506	0.59629	0.954498
CADWELL_ATG16L1_TARGETS_UP	0.44167	0.922397	0.51509	0.922579	0.31832	0.904566
GOBP_RESPONSE_TO_PH	0.44162	0.922397	0.11553	0.772389	0.99446	0.99883
GOBP_CARBOHYDRATE_HOMEOSTASIS	0.4419	0.922621	0.32448	0.87114	0.066517	0.775998
GOBP_ORGANELLE_LOCALIZATION	0.44217	0.922621	0.42263	0.901614	0.3647	0.90929
GOBP_POSITIVE_REGULATION_OF_CATALYTIC_ACTIVITY	0.44209	0.922621	0.34051	0.878694	0.60512	0.955702
GOBP_REGULATION_OF_TRAIL_ACTIVATED_APOPTOTIC_SIGNALING_PATHWAY	0.44232	0.922621	0.046273	0.664855	0.58548	0.951762
GOBP_RESPONSE_TO_LEAD_ION	0.44231	0.922621	0.16249	0.808623	0.72324	0.969371
GOBP_VACUOLAR_TRANSPORT	0.44221	0.922621	0.41678	0.900996	0.18222	0.863896
GOMF_COBALAMIN_BINDING	0.44228	0.922621	0.42922	0.902491	0.85224	0.982736
LEE_LIVER_CANCER_SURVIVAL_DN	0.44227	0.922621	0.63548	0.942138	0.36343	0.90929
REACTOME_MET_RECEPTOR_RECYCLING	0.44228	0.922621	0.77184	0.966796	0.66361	0.961073
WANG_RESPONSE_TO_GSK3_INHIBITOR_SB216763_DN	0.44216	0.922621	0.51007	0.920685	0.75074	0.972434
GOBP_POSITIVE_REGULATION_OF_CHOLESTEROL_BIOSYNTHETIC_PROCESS	0.44307	0.922923	0.58706	0.935658	0.23744	0.878911
GOBP_POSITIVE_REGULATION_OF_SMOOTH_MUSCLE_CELL_DIFFERENTIATION	0.44315	0.922923	0.28242	0.866349	0.786	0.978944
GOBP_PROTEIN_LOCALIZATION_TO_PLASMA_MEMBRANE	0.44266	0.922923	0.22544	0.843632	0.20213	0.870796
GOBP_REGULATION_OF_GROWTH_RATE	0.44253	0.922923	0.42948	0.902491	0.72659	0.970389
GOBP_RESPONSE_TO_LAMINAR_FLUID_SHEAR_STRESS	0.44271	0.922923	0.33368	0.877256	0.020009	0.691134
GOBP_RETINAL_BLOOD_VESSEL_MORPHOGENESIS	0.44309	0.922923	0.41284	0.899679	0.34942	0.90599
GOCC_RNA_POLYMERASE_III_COMPLEX	0.44311	0.922923	0.9546	0.995567	0.327	0.904566
GOCC_RNA_POLYMERASE_I_COMPLEX	0.4428	0.922923	0.54277	0.929071	0.04792	0.75944
GOCC_TORC1_COMPLEX	0.44317	0.922923	0.31999	0.869398	0.65362	0.960969
GOMF_NEUROTROPHIN_RECEPTOR_ACTIVITY	0.44297	0.922923	0.56756	0.932263	0.82283	0.981056
REACTOME_HDACS_DEACETYLATE_HISTONES	0.44298	0.922923	0.29163	0.866894	0.78445	0.978944
REACTOME_RNA_POLYMERASE_III_CHAIN_ELONGATION	0.44311	0.922923	0.9546	0.995567	0.327	0.904566
SHIRAISHI_PLZF_TARGETS_DN	0.44284	0.922923	0.38898	0.891495	0.56704	0.94683
BIOCARTA_INFLAM_PATHWAY	0.44362	0.92303	0.045411	0.664855	0.72376	0.969596
BLUM_RESPONSE_TO_SALIRASIB_UP	0.44471	0.92303	0.21587	0.840015	0.28981	0.901289
CHIARADONNA_NEOPLASTIC_TRANSFORMATION_KRAS_CDC25_DN	0.44449	0.92303	0.20674	0.838037	0.15559	0.84754
CONRAD_STEM_CELL	0.44429	0.92303	0.50629	0.918815	0.32986	0.904566
GOBP_ACTIVATION_OF_GTPASE_ACTIVITY	0.44645	0.92303	0.82628	0.9778	0.29469	0.901289
GOBP_BLOOD_VESSEL_MATURATION	0.44675	0.92303	0.44051	0.905456	0.79515	0.978944
GOBP_CARBOHYDRATE_TRANSPORT	0.4458	0.92303	0.75231	0.962691	0.42929	0.919167
GOBP_CELLULAR_RESPONSE_TO_BRAIN_DERIVED_NEUROTROPHIC_FACTOR_STIMULUS	0.44407	0.92303	0.78347	0.969718	0.2059	0.871619
GOBP_CELLULAR_RESPONSE_TO_NUTRIENT	0.44552	0.92303	0.30906	0.868117	0.22025	0.871619
GOBP_CELLULAR_RESPONSE_TO_RETINOIC_ACID	0.44456	0.92303	0.3266	0.872507	0.52352	0.939483
GOBP_CELLULAR_RESPONSE_TO_TEMPERATURE_STIMULUS	0.44666	0.92303	0.68137	0.950621	0.57613	0.949561
GOBP_CHOLANGIOCYTE_PROLIFERATION	0.4445	0.92303	0.45427	0.908133	0.09024	0.796806
GOBP_DORSAL_SPINAL_CORD_DEVELOPMENT	0.44646	0.92303	0.55546	0.930055	0.085599	0.796702
GOBP_ENUCLEATE_ERYTHROCYTE_DIFFERENTIATION	0.44603	0.92303	0.42448	0.901685	0.71596	0.968205
GOBP_GLUTATHIONE_CATABOLIC_PROCESS	0.44665	0.92303	0.097348	0.753731	0.6858	0.964179
GOBP_HEMATOPOIETIC_STEM_CELL_DIFFERENTIATION	0.44552	0.92303	0.66559	0.947299	0.90706	0.99051
GOBP_HOMOLOGOUS_CHROMOSOME_SEGREGATION	0.44621	0.92303	0.08156	0.727632	0.43389	0.920217
GOBP_IMPORT_INTO_NUCLEUS	0.44381	0.92303	0.41914	0.901614	0.5943	0.954227
GOBP_INTERLEUKIN_1_MEDIATED_SIGNALING_PATHWAY	0.44658	0.92303	0.070522	0.715359	0.83117	0.982249
GOBP_MITOCHONDRIAL_RESPIRATORY_CHAIN_COMPLEX_ASSEMBLY	0.44507	0.92303	0.63267	0.942138	0.79966	0.978944
GOBP_NUCLEOSIDE_METABOLIC_PROCESS	0.4456	0.92303	0.52344	0.92561	0.16337	0.855296
GOBP_PEPTIDYL_TYROSINE_AUTOPHOSPHORYLATION	0.44494	0.92303	0.03454	0.642225	0.66382	0.961073
GOBP_POSITIVE_REGULATION_OF_CELL_PROLIFERATION_INVOLVED_IN_HEART_MORPHOGENESIS	0.4466	0.92303	0.68966	0.953107	0.31567	0.904566
GOBP_POSITIVE_REGULATION_OF_LEUKOCYTE_CHEMOTAXIS	0.44608	0.92303	0.32014	0.869398	0.22501	0.873678
GOBP_POSITIVE_REGULATION_OF_MIRNA_METABOLIC_PROCESS	0.44621	0.92303	0.10231	0.755258	0.21224	0.871619
GOBP_POSITIVE_REGULATION_OF_VASCULATURE_DEVELOPMENT	0.4433	0.92303	0.00087955	0.208001	0.69921	0.965887
GOBP_PROTON_TRANSPORTING_V_TYPE_ATPASE_COMPLEX_ASSEMBLY	0.44609	0.92303	0.045265	0.664855	0.96893	0.996553
GOBP_REGULATION_OF_MICROGLIAL_CELL_ACTIVATION	0.44461	0.92303	0.40441	0.896315	0.94174	0.994336
GOBP_REGULATION_OF_NECROTIC_CELL_DEATH	0.44599	0.92303	0.53632	0.928229	0.96453	0.996155
GOBP_REGULATION_OF_TRANSCRIPTION_BY_GLUCOSE	0.44594	0.92303	0.91395	0.989542	0.49024	0.933229
GOBP_REGULATION_OF_TRANSMEMBRANE_RECEPTOR_PROTEIN_SERINE_THREONINE_KINASE_SIGNALING_PATHWAY	0.44465	0.92303	0.14484	0.798738	0.4155	0.91747
GOBP_ROSTROCAUDAL_NEURAL_TUBE_PATTERNING	0.44371	0.92303	0.60024	0.940566	0.764	0.973547
GOBP_SERTOLI_CELL_DIFFERENTIATION	0.44606	0.92303	0.10676	0.760175	0.64696	0.960969
GOBP_SRP_DEPENDENT_COTRANSLATIONAL_PROTEIN_TARGETING_TO_MEMBRANE	0.44513	0.92303	0.87907	0.983165	0.43783	0.920686
GOCC_CORTICAL_ENDOPLASMIC_RETICULUM	0.44402	0.92303	0.38095	0.887787	0.26969	0.89038
GOCC_CYTOSOLIC_REGION	0.44649	0.92303	0.43455	0.90468	0.12609	0.824687
GOCC_POSTSYNAPTIC_SPECIALIZATION_MEMBRANE	0.4443	0.92303	0.75326	0.962691	0.18998	0.865228
GOMF_ATPASE_COUPLED_LIPID_TRANSMEMBRANE_TRANSPORTER_ACTIVITY	0.44548	0.92303	0.64692	0.943659	0.27058	0.890845
GOMF_CARBON_SULFUR_LYASE_ACTIVITY	0.44571	0.92303	0.30575	0.866955	0.66113	0.960969
GOMF_CERAMIDE_1_PHOSPHATE_TRANSFER_ACTIVITY	0.44672	0.92303	0.034257	0.642225	0.90252	0.99051
GOMF_CHEMOKINE_RECEPTOR_BINDING	0.4466	0.92303	0.28895	0.866894	0.93746	0.993778
GOMF_DYNEIN_LIGHT_INTERMEDIATE_CHAIN_BINDING	0.44607	0.92303	0.91473	0.989542	0.7565	0.972434
GOMF_HISTONE_SERINE_KINASE_ACTIVITY	0.4434	0.92303	0.099392	0.753731	0.91663	0.991985
GOMF_NUCLEOSIDE_KINASE_ACTIVITY	0.44662	0.92303	0.57911	0.934389	0.025582	0.698186
GOMF_PHOSPHATIDYLINOSITOL_BISPHOSPHATE_BINDING	0.44652	0.92303	0.65666	0.945311	0.89265	0.989317
GOMF_RETINAL_BINDING	0.44502	0.92303	0.47976	0.913351	0.62258	0.958905
GRAESSMANN_APOPTOSIS_BY_DOXORUBICIN_UP	0.44544	0.92303	0.081401	0.727632	0.41267	0.91747
IIZUKA_LIVER_CANCER_EARLY_RECURRENCE	0.44481	0.92303	0.072723	0.716545	0.80618	0.979888
KEGG_SELENOAMINO_ACID_METABOLISM	0.44482	0.92303	0.2956	0.866894	0.8272	0.981546
MARTENS_TRETINOIN_RESPONSE_UP	0.44563	0.92303	0.92745	0.991281	0.30091	0.902465
PID_FANCONI_PATHWAY	0.44351	0.92303	0.38683	0.890571	0.80571	0.979888
PID_P53_DOWNSTREAM_PATHWAY	0.44535	0.92303	0.19795	0.832075	0.068513	0.779839
REACTOME_AKT_PHOSPHORYLATES_TARGETS_IN_THE_CYTOSOL	0.44641	0.92303	0.71514	0.955556	0.21956	0.871619
REACTOME_ASSEMBLY_AND_CELL_SURFACE_PRESENTATION_OF_NMDA_RECEPTORS	0.4451	0.92303	0.82937	0.9778	0.70684	0.967694
REACTOME_BETA_OXIDATION_OF_HEXANOYL_COA_TO_BUTANOYL_COA	0.4443	0.92303	0.30591	0.866955	0.44033	0.920686
REACTOME_CONDENSATION_OF_PROMETAPHASE_CHROMOSOMES	0.44482	0.92303	0.42105	0.901614	0.93943	0.994336
REACTOME_EPITHELIAL_MESENCHYMAL_TRANSITION_EMT_DURING_GASTRULATION	0.4459	0.92303	0.039163	0.648846	0.12963	0.830336
REACTOME_HDMS_DEMETHYLATE_HISTONES	0.44515	0.92303	0.58125	0.934602	0.015592	0.665151
REACTOME_INTEGRIN_CELL_SURFACE_INTERACTIONS	0.44627	0.92303	0.38063	0.887787	0.73606	0.972434
REACTOME_LGI_ADAM_INTERACTIONS	0.44414	0.92303	0.86303	0.98152	0.72184	0.969371
REACTOME_MITOTIC_SPINDLE_CHECKPOINT	0.44673	0.92303	0.0030558	0.34313	0.34948	0.90599
REACTOME_RHO_GTPASES_ACTIVATE_WASPS_AND_WAVES	0.44396	0.92303	0.62543	0.942028	0.051279	0.762166
WILLIAMS_ESR2_TARGETS_DN	0.4438	0.92303	0.74136	0.961025	0.38491	0.913273
WP_FGF23_SIGNALING_IN_HYPOPHOSPHATEMIC_RICKETS_AND_RELATED_DISORDERS	0.44589	0.92303	0.4891	0.914644	0.39002	0.914375
WP_ROBO4_AND_VEGF_SIGNALING_PATHWAYS_CROSSTALK	0.44594	0.92303	0.54595	0.929071	0.53058	0.942146
WANG_RESPONSE_TO_FORSKOLIN_DN	0.447	0.923434	0.1628	0.809194	0.49739	0.935631
GOMF_TYPE_1_FIBROBLAST_GROWTH_FACTOR_RECEPTOR_BINDING	0.44722	0.923777	0.57092	0.933652	0.30449	0.903639
REACTOME_ERYTHROPOIETIN_ACTIVATES_RAS	0.44734	0.923912	0.32128	0.870043	0.99281	0.99883
BIOCARTA_EGFR_SMRTE_PATHWAY	0.44743	0.923917	0.29805	0.866894	0.15749	0.850358
BIOCARTA_HSP27_PATHWAY	0.44776	0.923917	0.726	0.957135	0.9781	0.996841
CROONQUIST_NRAS_SIGNALING_DN	0.44763	0.923917	0.80097	0.973462	0.95925	0.996013
GOBP_NEGATIVE_REGULATION_OF_FIBROBLAST_PROLIFERATION	0.44793	0.923917	0.13798	0.790769	0.63865	0.9607
GOCC_BOX_H_ACA_TELOMERASE_RNP_COMPLEX	0.44756	0.923917	0.57297	0.933689	0.96725	0.996179
GOCC_RECYCLING_ENDOSOME	0.44791	0.923917	0.082987	0.732673	0.54038	0.943987
GOMF_MEMBRANE_INSERTASE_ACTIVITY	0.44783	0.923917	0.35017	0.880682	0.20974	0.871619
GOMF_PROTEIN_CARRIER_CHAPERONE	0.44766	0.923917	0.71715	0.955601	0.33521	0.904566
INAMURA_LUNG_CANCER_SCC_DN	0.44794	0.923917	0.58873	0.935689	0.88817	0.98805
REACTOME_TRANSCRIPTIONAL_REGULATION_OF_TESTIS_DIFFERENTIATION	0.44788	0.923917	0.21829	0.842649	0.22091	0.871619
WP_MELATONIN_METABOLISM_AND_EFFECTS	0.44772	0.923917	0.51994	0.923657	0.70388	0.967037
REACTOME_PROCESSING_OF_CAPPED_INTRON_CONTAINING_PRE_MRNA	0.44801	0.923949	0.58099	0.934602	0.12906	0.830336
GOBP_BODY_FLUID_SECRETION	0.44807	0.923961	0.83248	0.9778	0.34852	0.905955
REACTOME_TRIGLYCERIDE_CATABOLISM	0.44845	0.924632	0.57463	0.933689	0.12118	0.824507
GLINSKY_CANCER_DEATH_UP	0.44896	0.924685	0.3337	0.877256	0.47015	0.930092
GOBP_ACTIVATED_T_CELL_PROLIFERATION	0.4494	0.924685	0.39816	0.894332	0.96368	0.996032
GOBP_HINDBRAIN_RADIAL_GLIA_GUIDED_CELL_MIGRATION	0.44922	0.924685	0.04853	0.675183	0.11834	0.824507
GOBP_REGULATION_OF_MEMBRANE_DEPOLARIZATION	0.44876	0.924685	0.39581	0.893324	0.39734	0.914848
GOBP_REGULATION_OF_PROTEIN_SECRETION	0.44886	0.924685	0.70311	0.953909	0.73033	0.970991
GOCC_R2TP_COMPLEX	0.44865	0.924685	0.20877	0.838037	0.13801	0.835187
GOCC_SPLICEOSOMAL_COMPLEX	0.44932	0.924685	0.39279	0.892551	0.32683	0.904566
GOMF_TUMOR_NECROSIS_FACTOR_RECEPTOR_SUPERFAMILY_BINDING	0.44878	0.924685	0.33705	0.877585	0.52988	0.941485
MONTERO_THYROID_CANCER_POOR_SURVIVAL_UP	0.44909	0.924685	0.59355	0.93774	0.65569	0.960969
NICK_RESPONSE_TO_PROC_TREATMENT_UP	0.44857	0.924685	0.62032	0.941002	0.62707	0.9607
PID_BARD1_PATHWAY	0.4494	0.924685	0.31979	0.869398	0.9418	0.994336
PURBEY_TARGETS_OF_CTBP1_NOT_SATB1_UP	0.44919	0.924685	0.0099297	0.484421	0.098017	0.802435
REACTOME_DAG_AND_IP3_SIGNALING	0.44936	0.924685	0.38223	0.889022	0.13647	0.835099
REACTOME_DEX_H_BOX_HELICASES_ACTIVATE_TYPE_I_IFN_AND_INFLAMMATORY_CYTOKINES_PRODUCTION	0.44861	0.924685	0.35894	0.883326	0.98806	0.998098
REACTOME_EPHB_MEDIATED_FORWARD_SIGNALING	0.44924	0.924685	0.50886	0.920006	0.57933	0.951101
REACTOME_KERATAN_SULFATE_BIOSYNTHESIS	0.44933	0.924685	0.07076	0.715359	0.80209	0.979365
WP_CILIOPATHIES	0.44936	0.924685	0.81522	0.974655	0.548	0.944923
BIOCARTA_CTLA4_PATHWAY	0.44971	0.924715	0.41125	0.899497	0.55878	0.945795
COATES_MACROPHAGE_M1_VS_M2_UP	0.45045	0.924715	0.088771	0.744821	0.50278	0.936735
GHANDHI_BYSTANDER_IRRADIATION_DN	0.44983	0.924715	0.49699	0.916531	0.069781	0.779839
GOBP_CENTRAL_NERVOUS_SYSTEM_MYELIN_MAINTENANCE	0.45143	0.924715	0.50747	0.919639	0.042723	0.744572
GOBP_CERAMIDE_BIOSYNTHETIC_PROCESS	0.45143	0.924715	0.38186	0.88862	0.18862	0.865228
GOBP_CYTOSOLIC_PATTERN_RECOGNITION_RECEPTOR_SIGNALING_PATHWAY	0.45149	0.924715	0.74771	0.961769	0.89709	0.989655
GOBP_DETECTION_OF_ABIOTIC_STIMULUS	0.45047	0.924715	0.48314	0.913351	0.7014	0.966653
GOBP_DICARBOXYLIC_ACID_BIOSYNTHETIC_PROCESS	0.44988	0.924715	0.19519	0.830583	0.63329	0.9607
GOBP_DISRUPTION_OF_CELLULAR_COMPONENT_OF_ANOTHER_ORGANISM	0.45092	0.924715	0.072733	0.716545	0.41654	0.91747
GOBP_EAR_DEVELOPMENT	0.45107	0.924715	0.87345	0.982467	0.51362	0.937036
GOBP_ESTABLISHMENT_OF_CENTROSOME_LOCALIZATION	0.4499	0.924715	0.54048	0.92877	0.30606	0.903736
GOBP_INTEGRATED_STRESS_RESPONSE_SIGNALING	0.45156	0.924715	0.083894	0.736236	0.10368	0.806163
GOBP_MEMBRANE_DEPOLARIZATION_DURING_SA_NODE_CELL_ACTION_POTENTIAL	0.45109	0.924715	0.63566	0.942138	0.33967	0.904566
GOBP_NEGATIVE_REGULATION_OF_FIBROBLAST_GROWTH_FACTOR_PRODUCTION	0.44965	0.924715	0.3923	0.892551	0.48086	0.931768
GOBP_NEUROTRANSMITTER_RECEPTOR_TRANSPORT_ENDOSOME_TO_POSTSYNAPTIC_MEMBRANE	0.45109	0.924715	0.34754	0.880131	0.74254	0.972434
GOBP_NITRIC_OXIDE_SYNTHASE_BIOSYNTHETIC_PROCESS	0.45081	0.924715	0.3507	0.881169	0.96731	0.996179
GOBP_OLIGODENDROCYTE_DIFFERENTIATION	0.45124	0.924715	0.47671	0.912014	0.84637	0.982668
GOBP_PHOSPHATIDYLINOSITOL_ACYL_CHAIN_REMODELING	0.45144	0.924715	0.19321	0.829466	0.94173	0.994336
GOBP_POSITIVE_REGULATION_OF_VESICLE_FUSION	0.44949	0.924715	0.48534	0.913415	0.22788	0.875079
GOBP_RECEPTOR_CLUSTERING	0.45028	0.924715	0.87203	0.982467	0.75257	0.972434
GOBP_REGULATION_OF_EPINEPHRINE_SECRETION	0.4514	0.924715	0.11737	0.772389	0.535	0.942862
GOBP_REGULATION_OF_PHOSPHATIDYLCHOLINE_BIOSYNTHETIC_PROCESS	0.45116	0.924715	0.53064	0.928049	0.80801	0.979888
GOBP_REGULATION_OF_SENSORY_PERCEPTION	0.45113	0.924715	0.41157	0.899497	0.48928	0.933229
GOBP_REGULATION_OF_SNRNA_TRANSCRIPTION_BY_RNA_POLYMERASE_II	0.45012	0.924715	0.77997	0.968793	0.45981	0.925276
GOCC_CLATHRIN_COMPLEX	0.45137	0.924715	0.42722	0.902491	0.77742	0.97737
GOCC_INFLAMMASOME_COMPLEX	0.45013	0.924715	0.30433	0.866955	0.92798	0.993527
GOMF_ASPARTIC_TYPE_ENDOPEPTIDASE_INHIBITOR_ACTIVITY	0.44963	0.924715	0.28173	0.866105	0.69889	0.965827
GOMF_CARBOHYDRATE_MONOATOMIC_CATION_SYMPORTER_ACTIVITY	0.45142	0.924715	0.66499	0.946975	0.21043	0.871619
GOMF_CARBOXYPEPTIDASE_ACTIVITY	0.45154	0.924715	0.97251	0.997773	0.30153	0.902546
GOMF_CCR5_CHEMOKINE_RECEPTOR_BINDING	0.45144	0.924715	0.31582	0.869398	0.97571	0.996841
GOMF_LYASE_ACTIVITY	0.45159	0.924715	0.41923	0.901614	0.80002	0.979011
GOMF_TESTOSTERONE_DEHYDROGENASE_NAD_P_ACTIVITY	0.45036	0.924715	0.71753	0.955786	0.0023324	0.534807
GOMF_TRANSFERRIN_RECEPTOR_BINDING	0.45013	0.924715	0.34154	0.878694	0.18072	0.862553
ONGUSAHA_TP53_TARGETS	0.45053	0.924715	0.31809	0.869398	0.86609	0.983897
PID_GLYPICAN_1PATHWAY	0.45132	0.924715	0.098876	0.753731	0.65925	0.960969
REACTOME_INLA_MEDIATED_ENTRY_OF_LISTERIA_MONOCYTOGENES_INTO_HOST_CELLS	0.45085	0.924715	0.67796	0.950336	0.872	0.983988
SEIDEN_MET_SIGNALING	0.45113	0.924715	0.26279	0.862535	0.46785	0.929544
SIG_PIP3_SIGNALING_IN_CARDIAC_MYOCTES	0.45158	0.924715	0.66997	0.948001	0.20117	0.869351
WP_FOLLICLE_STIMULATING_HORMONE_FSH_SIGNALING_PATHWAY	0.45056	0.924715	0.15367	0.80419	0.24627	0.880187
ZHU_CMV_ALL_UP	0.44969	0.924715	0.50063	0.917506	0.15407	0.84754
REACTOME_TRYPTOPHAN_CATABOLISM	0.45166	0.924747	0.062885	0.713636	0.8697	0.983897
WANG_METASTASIS_OF_BREAST_CANCER_ESR1_UP	0.45177	0.924861	0.8318	0.9778	0.22294	0.871619
GOMF_SOLUTE_BICARBONATE_SYMPORTER_ACTIVITY	0.45204	0.925191	0.38753	0.89068	0.31222	0.904566
REACTOME_CARGO_CONCENTRATION_IN_THE_ER	0.45202	0.925191	0.68258	0.951218	0.63186	0.9607
BURTON_ADIPOGENESIS_5	0.45236	0.925289	0.23486	0.846601	0.16304	0.855296
GOBP_MITOCHONDRION_LOCALIZATION	0.45223	0.925289	0.72932	0.957849	0.9504	0.995334
GOBP_NEGATIVE_REGULATION_OF_CELL_PROJECTION_ORGANIZATION	0.45229	0.925289	0.46043	0.908505	0.25393	0.884852
GOBP_RESPONSE_TO_MORPHINE	0.45231	0.925289	0.51636	0.922579	0.12568	0.824507
GOCC_TRANSCRIPTION_FACTOR_TFIIA_COMPLEX	0.45218	0.925289	0.44132	0.905569	0.30281	0.902546
LEIN_OLIGODENDROCYTE_MARKERS	0.45251	0.925446	0.68775	0.952587	0.76446	0.973756
REACTOME_PEPTIDE_HORMONE_BIOSYNTHESIS	0.45259	0.925446	0.16756	0.811228	0.63109	0.9607
REACTOME_TRAFFICKING_OF_GLUR2_CONTAINING_AMPA_RECEPTORS	0.4526	0.925446	0.65102	0.943771	0.53674	0.943153
REACTOME_MOLECULES_ASSOCIATED_WITH_ELASTIC_FIBRES	0.45308	0.926205	0.81291	0.974598	0.37271	0.911933
REACTOME_RA_BIOSYNTHESIS_PATHWAY	0.45308	0.926205	0.40464	0.896315	0.14267	0.838557
GOBP_CELLULAR_RESPONSE_TO_ALCOHOL	0.45314	0.926216	0.62158	0.941002	0.39717	0.914848
GOBP_EPITHELIAL_CELL_FATE_COMMITMENT	0.4534	0.926323	0.28805	0.866894	0.55901	0.945795
GOBP_MEMBRANE_INVAGINATION	0.4533	0.926323	0.52357	0.925612	0.87111	0.983988
GOMF_LAMININ_1_BINDING	0.45341	0.926323	0.47793	0.91308	0.7156	0.968148
GOMF_RNA_POLYMERASE_II_C_TERMINAL_DOMAIN_BINDING	0.45335	0.926323	0.57488	0.933689	0.32776	0.904566
GOBP_CYCLIC_NUCLEOTIDE_BIOSYNTHETIC_PROCESS	0.45357	0.92634	0.49216	0.915646	0.81522	0.980092
GOBP_NEUROTRANSMITTER_UPTAKE	0.45379	0.92634	0.5971	0.939247	0.14786	0.841767
GOBP_POSITIVE_REGULATION_OF_INTRINSIC_APOPTOTIC_SIGNALING_PATHWAY_BY_P53_CLASS_MEDIATOR	0.45355	0.92634	0.3371	0.877585	0.97447	0.996841
GOBP_REGULATION_OF_VOLTAGE_GATED_SODIUM_CHANNEL_ACTIVITY	0.45364	0.92634	0.56215	0.930656	0.633	0.9607
GOBP_RESPONSE_TO_INTERLEUKIN_18	0.45366	0.92634	0.95261	0.995158	0.15442	0.84754
REACTOME_PREGNENOLONE_BIOSYNTHESIS	0.4537	0.92634	0.83256	0.9778	0.62892	0.9607
REACTOME_RUNX1_REGULATES_TRANSCRIPTION_OF_GENES_INVOLVED_IN_DIFFERENTIATION_OF_HSCS	0.4538	0.92634	0.50515	0.918082	0.94678	0.994663
GOMF_PROTEIN_DEMETHYLASE_ACTIVITY	0.45389	0.926413	0.48237	0.913351	0.12332	0.824507
GOBP_POSITIVE_REGULATION_OF_ANTIGEN_RECEPTOR_MEDIATED_SIGNALING_PATHWAY	0.45411	0.926712	0.39834	0.894332	0.63573	0.9607
WP_CANCER_IMMUNOTHERAPY_BY_CTLA4_BLOCKADE	0.4542	0.926712	0.045592	0.664855	0.67801	0.962317
WP_RAC1PAK1P38MMP2_PATHWAY	0.45419	0.926712	0.56402	0.931694	0.5661	0.946519
GOBP_CALCIUM_MEDIATED_SIGNALING_USING_INTRACELLULAR_CALCIUM_SOURCE	0.45467	0.926815	0.1537	0.80419	0.097075	0.801831
GOBP_POSITIVE_REGULATION_OF_FOCAL_ADHESION_ASSEMBLY	0.4548	0.926815	0.88982	0.984796	0.060173	0.7682
GOBP_PRESYNAPSE_ORGANIZATION	0.45473	0.926815	0.63395	0.942138	0.087637	0.796702
GOBP_REGULATION_OF_TRANSCRIPTION_FROM_RNA_POLYMERASE_II_PROMOTER_IN_RESPONSE_TO_HYPOXIA	0.45485	0.926815	0.78958	0.971379	0.54935	0.944923
GOBP_URONIC_ACID_METABOLIC_PROCESS	0.45457	0.926815	0.93717	0.99218	0.18866	0.865228
GOCC_NLS_DEPENDENT_PROTEIN_NUCLEAR_IMPORT_COMPLEX	0.45474	0.926815	0.097683	0.753731	0.15134	0.845564
GOMF_INTRAMEMBRANE_LIPID_TRANSPORTER_ACTIVITY	0.45461	0.926815	0.76682	0.965709	0.25626	0.887435
HUPER_BREAST_BASAL_VS_LUMINAL_UP	0.45479	0.926815	0.070248	0.715359	0.2324	0.878485
REACTOME_M_PHASE	0.45472	0.926815	0.003468	0.357393	0.40824	0.917057
WP_TP53_NETWORK	0.45435	0.926815	0.44549	0.905667	0.25717	0.887774
YANAGISAWA_LUNG_CANCER_RECURRENCE	0.45483	0.926815	0.87514	0.982467	0.12614	0.824687
GOBP_MYOBLAST_MIGRATION	0.45503	0.926982	0.51231	0.922388	0.50108	0.936735
GOBP_POSITIVE_REGULATION_OF_BONE_MINERALIZATION	0.45515	0.926982	0.85701	0.981122	0.099307	0.805865
REACTOME_RUNX3_REGULATES_CDKN1A_TRANSCRIPTION	0.45511	0.926982	0.9241	0.991217	0.20414	0.87141
SCHEIDEREIT_IKK_INTERACTING_PROTEINS	0.45508	0.926982	0.07545	0.719547	0.79779	0.978944
GOBP_MITOTIC_SISTER_CHROMATID_SEGREGATION	0.45525	0.927024	0.071194	0.716041	0.45884	0.924892
REACTOME_TRANSCRIPTIONAL_REGULATION_BY_RUNX3	0.45528	0.927024	0.71205	0.954933	0.65613	0.960969
CHAUHAN_RESPONSE_TO_METHOXYESTRADIOL_UP	0.45814	0.927132	0.30707	0.867221	0.91875	0.991985
GAUSSMANN_MLL_AF4_FUSION_TARGETS_D_DN	0.45648	0.927132	0.79813	0.973101	0.016546	0.676358
GAZDA_DIAMOND_BLACKFAN_ANEMIA_MYELOID_DN	0.45561	0.927132	0.55834	0.930656	0.010141	0.646045
GERY_CEBP_TARGETS	0.45736	0.927132	0.15363	0.80419	0.6791	0.962317
GOBP_BOX_C_D_SNORNP_ASSEMBLY	0.45844	0.927132	0.199	0.832075	0.51278	0.936735
GOBP_CARBOHYDRATE_DERIVATIVE_TRANSPORT	0.45819	0.927132	0.33232	0.876224	0.6875	0.964385
GOBP_CELL_CYCLE_PROCESS	0.45753	0.927132	0.20998	0.838037	0.48995	0.933229
GOBP_CELL_PART_MORPHOGENESIS	0.45758	0.927132	0.64118	0.942964	0.15612	0.84754
GOBP_CENTROMERE_COMPLEX_ASSEMBLY	0.45801	0.927132	0.11242	0.769795	0.28705	0.900232
GOBP_COMPLEMENT_ACTIVATION_CLASSICAL_PATHWAY	0.45616	0.927132	0.60336	0.940566	0.59786	0.954498
GOBP_DETECTION_OF_MOLECULE_OF_BACTERIAL_ORIGIN	0.45635	0.927132	0.057367	0.702062	0.40884	0.917188
GOBP_EMBRYO_IMPLANTATION	0.45692	0.927132	0.37658	0.886496	0.97931	0.996841
GOBP_FIBROBLAST_PROLIFERATION	0.45723	0.927132	0.64174	0.942964	0.30787	0.904566
GOBP_LACTATION	0.45787	0.927132	0.82561	0.977467	0.67241	0.962317
GOBP_MACROPHAGE_CHEMOTAXIS	0.45632	0.927132	0.38763	0.89068	0.0065206	0.622937
GOBP_MESONEPHRIC_DUCT_DEVELOPMENT	0.45686	0.927132	0.86237	0.98152	0.88966	0.98861
GOBP_MITOCHONDRIAL_CYTOCHROME_C_OXIDASE_ASSEMBLY	0.45799	0.927132	0.91499	0.989542	0.17798	0.861038
GOBP_NEGATIVE_REGULATION_OF_GLUCOCORTICOID_METABOLIC_PROCESS	0.45748	0.927132	0.32535	0.871371	0.93675	0.993726
GOBP_NEGATIVE_REGULATION_OF_LEUKOCYTE_DEGRANULATION	0.45565	0.927132	0.28532	0.866894	0.77938	0.97822
GOBP_NEGATIVE_REGULATION_OF_MEMBRANE_PERMEABILITY	0.45766	0.927132	0.97382	0.9978	0.54065	0.943987
GOBP_NEGATIVE_REGULATION_OF_NERVOUS_SYSTEM_DEVELOPMENT	0.45604	0.927132	0.29843	0.866894	0.78633	0.978944
GOBP_POSITIVE_REGULATION_OF_CELL_MATRIX_ADHESION	0.45631	0.927132	0.703	0.953909	0.057423	0.7682
GOBP_POSITIVE_REGULATION_OF_INTERLEUKIN_4_PRODUCTION	0.45816	0.927132	0.089764	0.744821	0.1855	0.865228
GOBP_POSITIVE_REGULATION_OF_RESPONSE_TO_CYTOKINE_STIMULUS	0.45792	0.927132	0.10564	0.758557	0.42327	0.919108
GOBP_POSITIVE_REGULATION_OF_SYNAPTIC_TRANSMISSION_CHOLINERGIC	0.45689	0.927132	0.58023	0.934602	0.66943	0.961808
GOBP_REGULATION_OF_HOMOTYPIC_CELL_CELL_ADHESION	0.45826	0.927132	0.099021	0.753731	0.90673	0.99051
GOBP_REGULATION_OF_MEMBRANE_LIPID_DISTRIBUTION	0.45719	0.927132	0.62721	0.942138	0.29213	0.901289
GOBP_REGULATION_OF_NATURAL_KILLER_CELL_MEDIATED_IMMUNITY	0.45731	0.927132	0.71741	0.955722	0.50617	0.936735
GOBP_REGULATION_OF_NEUROINFLAMMATORY_RESPONSE	0.45829	0.927132	0.43021	0.902677	0.94693	0.994663
GOBP_REGULATION_OF_ORGANELLE_ASSEMBLY	0.45853	0.927132	0.69478	0.953544	0.20807	0.871619
GOBP_REGULATION_OF_PROTEIN_TARGETING_TO_MEMBRANE	0.45722	0.927132	0.6922	0.953359	0.42299	0.919056
GOBP_REGULATION_OF_SKELETAL_MUSCLE_FIBER_DEVELOPMENT	0.45752	0.927132	0.53126	0.928049	0.99294	0.99883
GOBP_RENAL_VESICLE_DEVELOPMENT	0.45855	0.927132	0.96056	0.996172	0.47122	0.931059
GOBP_RESPIRATORY_CHAIN_COMPLEX_III_ASSEMBLY	0.45645	0.927132	0.64595	0.943659	0.88486	0.987665
GOBP_RESPONSE_TO_TUMOR_CELL	0.45777	0.927132	0.45751	0.908168	0.50365	0.936735
GOBP_TELOMERE_MAINTENANCE_VIA_TELOMERE_LENGTHENING	0.45815	0.927132	0.1388	0.79079	0.26948	0.89038
GOBP_TRNA_PSEUDOURIDINE_SYNTHESIS	0.45792	0.927132	0.89453	0.985855	0.35003	0.90599
GOBP_URINARY_BLADDER_SMOOTH_MUSCLE_CONTRACTION	0.45794	0.927132	0.48475	0.913351	0.85074	0.982736
GOCC_FLOTILLIN_COMPLEX	0.45708	0.927132	0.64916	0.943771	0.30738	0.904566
GOMF_FLAVIN_ADENINE_DINUCLEOTIDE_BINDING	0.45619	0.927132	0.52441	0.926003	0.56933	0.947175
GOMF_GLUCURONOSYLTRANSFERASE_ACTIVITY	0.45747	0.927132	0.67384	0.948663	0.0044874	0.573804
GOMF_ISOPRENOID_BINDING	0.45677	0.927132	0.40793	0.898246	0.6295	0.9607
GOMF_MAP_KINASE_PHOSPHATASE_ACTIVITY	0.4574	0.927132	0.61925	0.941002	0.45954	0.925009
GOMF_OXIDOREDUCTASE_ACTIVITY_ACTING_ON_NAD_P_H_QUINONE_OR_SIMILAR_COMPOUND_AS_ACCEPTOR	0.45713	0.927132	0.55628	0.93027	0.84315	0.982668
GOMF_PHOSPHATIDYLCHOLINE_FLIPPASE_ACTIVITY	0.45712	0.927132	0.60462	0.940566	0.51288	0.936735
GOMF_PRENYLTRANSFERASE_ACTIVITY	0.45763	0.927132	0.70076	0.953857	0.45495	0.924225
GOMF_PROTEIN_KINASE_ACTIVITY	0.45612	0.927132	0.15303	0.80419	0.02472	0.69525
GOMF_TRANSCRIPTION_REGULATOR_ACTIVATOR_ACTIVITY	0.45663	0.927132	0.8238	0.976956	0.0079707	0.630572
HUMMERICH_BENIGN_SKIN_TUMOR_UP	0.4579	0.927132	0.47257	0.910968	0.051822	0.762599
KEGG_PANTOTHENATE_AND_COA_BIOSYNTHESIS	0.45562	0.927132	0.4277	0.902491	0.062912	0.770991
MEISSNER_NPC_ICP_WITH_H3_UNMETHYLATED	0.45835	0.927132	0.7535	0.962691	0.6007	0.955117
NAKAYAMA_SOFT_TISSUE_TUMORS_PCA2_DN	0.45661	0.927132	0.30518	0.866955	0.204	0.87141
POOLA_INVASIVE_BREAST_CANCER_UP	0.45838	0.927132	0.54038	0.92877	0.10085	0.805865
REACTOME_CALNEXIN_CALRETICULIN_CYCLE	0.45614	0.927132	0.64307	0.943154	0.93959	0.994336
REACTOME_DETOXIFICATION_OF_REACTIVE_OXYGEN_SPECIES	0.45648	0.927132	0.16513	0.811228	0.50551	0.936735
REACTOME_ESTABLISHMENT_OF_SISTER_CHROMATID_COHESION	0.45673	0.927132	0.64232	0.942964	0.087569	0.796702
REACTOME_TP53_REGULATES_TRANSCRIPTION_OF_GENES_INVOLVED_IN_G2_CELL_CYCLE_ARREST	0.45564	0.927132	0.81757	0.975156	0.73077	0.970991
WP_MICROTUBULE_CYTOSKELETON_REGULATION	0.4585	0.927132	0.76319	0.964706	0.64178	0.960922
ZHAN_MULTIPLE_MYELOMA_MF_DN	0.45798	0.927132	0.63912	0.942929	0.064942	0.775998
GOBP_ATF6_MEDIATED_UNFOLDED_PROTEIN_RESPONSE	0.45865	0.927224	0.87188	0.982467	0.26556	0.890031
GOBP_FATTY_ACID_METABOLIC_PROCESS	0.45962	0.927311	0.83048	0.9778	0.094036	0.801348
GOBP_MYELOID_LEUKOCYTE_MIGRATION	0.45924	0.927311	0.73307	0.959703	0.21701	0.871619
GOBP_POSITIVE_REGULATION_OF_DEOXYRIBONUCLEASE_ACTIVITY	0.45961	0.927311	0.751	0.962321	0.6119	0.956607
GOBP_POSITIVE_REGULATION_OF_EPITHELIAL_CELL_DIFFERENTIATION	0.45894	0.927311	0.18659	0.82227	0.9093	0.99051
GOBP_POSITIVE_REGULATION_OF_RRNA_PROCESSING	0.45908	0.927311	0.093652	0.749745	0.9647	0.996158
GOBP_REGULATION_OF_ADAPTIVE_IMMUNE_RESPONSE	0.4596	0.927311	0.60941	0.940566	0.36887	0.909808
GOBP_REGULATION_OF_EXTRINSIC_APOPTOTIC_SIGNALING_PATHWAY_VIA_DEATH_DOMAIN_RECEPTORS	0.45956	0.927311	0.67699	0.950336	0.11481	0.822744
GOBP_RESPONSE_TO_FRUCTOSE	0.45959	0.927311	0.70027	0.953857	0.83279	0.982554
GOBP_THYMOCYTE_MIGRATION	0.4595	0.927311	0.39236	0.892551	0.74918	0.972434
GOBP_TONGUE_MORPHOGENESIS	0.45906	0.927311	0.021699	0.576296	0.30994	0.904566
GOCC_MICROTUBULE_PLUS_END	0.4596	0.927311	0.37969	0.887787	0.65172	0.960969
GOMF_CCR2_CHEMOKINE_RECEPTOR_BINDING	0.4596	0.927311	0.83401	0.9778	0.47738	0.931348
GOMF_SNRNA_BINDING	0.45945	0.927311	0.60922	0.940566	0.029766	0.714092
MOOTHA_HUMAN_MITODB_6_2002	0.45883	0.927311	0.55608	0.930135	0.33655	0.904566
REACTOME_ERYTHROPOIETIN_ACTIVATES_STAT5	0.45922	0.927311	0.34546	0.880131	0.87636	0.985206
REACTOME_RHOC_GTPASE_CYCLE	0.45949	0.927311	0.2984	0.866894	0.29109	0.901289
SMID_BREAST_CANCER_ERBB2_UP	0.45932	0.927311	0.015541	0.533123	0.55863	0.945795
GOBP_PHARYNGEAL_ARCH_ARTERY_MORPHOGENESIS	0.45974	0.927443	0.71478	0.955513	0.48127	0.932216
DOANE_BREAST_CANCER_ESR1_DN	0.45986	0.927465	0.10305	0.756817	0.14595	0.839686
LIM_MAMMARY_LUMINAL_PROGENITOR_DN	0.45985	0.927465	0.5184	0.923657	0.05129	0.762166
BRACHAT_RESPONSE_TO_METHOTREXATE_UP	0.46038	0.927634	0.56497	0.931997	0.27364	0.8922
FORTSCHEGGER_PHF8_TARGETS_DN	0.46032	0.927634	0.39495	0.893037	0.66587	0.961601
GOBP_MRNA_CLEAVAGE_INVOLVED_IN_MRNA_PROCESSING	0.46028	0.927634	0.7878	0.970524	0.55531	0.945795
GOBP_OVULATION_FROM_OVARIAN_FOLLICLE	0.46029	0.927634	0.45807	0.908168	0.80401	0.979587
GOBP_REGULATION_OF_NUCLEOTIDE_BINDING_OLIGOMERIZATION_DOMAIN_CONTAINING_2_SIGNALING_PATHWAY	0.46033	0.927634	0.45821	0.908168	0.8837	0.987405
GOCC_OUTER_MITOCHONDRIAL_MEMBRANE_PROTEIN_COMPLEX	0.46008	0.927634	0.39656	0.8936	0.45737	0.924892
REACTOME_CYTOCHROME_C_MEDIATED_APOPTOTIC_RESPONSE	0.46033	0.927634	0.27241	0.864317	0.079721	0.79047
WP_KYNURENINE_PATHWAY_AND_LINKS_TO_CELL_SENESCENCE	0.46032	0.927634	0.11155	0.769749	0.94126	0.994336
GOBP_REGULATION_OF_PODOSOME_ASSEMBLY	0.46053	0.927826	0.48564	0.913416	0.52324	0.939483
GOCC_SARCOLEMMA	0.46066	0.927978	0.59657	0.939218	0.50598	0.936735
GOBP_MEMBRANE_RAFT_LOCALIZATION	0.46085	0.928251	0.61992	0.941002	0.59171	0.953295
GOBP_MYELOID_CELL_HOMEOSTASIS	0.46091	0.928262	0.4138	0.900353	0.11133	0.816997
PID_ALK1_PATHWAY	0.46129	0.928917	0.72454	0.957067	0.14515	0.839686
GOBP_ICOSANOID_TRANSPORT	0.46144	0.929	0.88447	0.983772	0.93952	0.994336
GOBP_NEGATIVE_REGULATION_OF_CHEMOTAXIS	0.46155	0.929	0.47941	0.913351	0.64775	0.960969
GOBP_REGULATION_OF_MICROTUBULE_CYTOSKELETON_ORGANIZATION	0.46151	0.929	0.83386	0.9778	0.33416	0.904566
GOMF_THIOREDOXIN_DISULFIDE_REDUCTASE_ACTIVITY	0.46146	0.929	0.2193	0.842649	0.79968	0.978944
BEIER_GLIOMA_STEM_CELL_UP	0.46402	0.929089	0.43935	0.905456	0.80065	0.979092
BIOCARTA_STEM_PATHWAY	0.46295	0.929089	0.20262	0.834379	0.78686	0.978944
CARRILLOREIXACH_14Q32OVEREXPRESSION_IN_HEPATOBLASTOMA	0.46278	0.929089	0.71038	0.954708	0.21801	0.871619
DAZARD_UV_RESPONSE_CLUSTER_G6	0.46284	0.929089	0.36067	0.883326	0.12278	0.824507
FOSTER_KDM1A_TARGETS_UP	0.46296	0.929089	0.15327	0.80419	0.26979	0.89038
GOBP_BLOOD_VESSEL_MORPHOGENESIS	0.46359	0.929089	0.12969	0.782208	0.22592	0.875073
GOBP_BRONCHUS_DEVELOPMENT	0.46353	0.929089	0.082457	0.732139	0.39391	0.914848
GOBP_CELLULAR_RESPONSE_TO_ATP	0.4641	0.929089	0.78618	0.970278	0.51416	0.937106
GOBP_CORTISOL_METABOLIC_PROCESS	0.46313	0.929089	0.52085	0.923984	0.87136	0.983988
GOBP_EPINEPHRINE_TRANSPORT	0.464	0.929089	0.16952	0.811228	0.45834	0.924892
GOBP_ERYTHROCYTE_DEVELOPMENT	0.46282	0.929089	0.66647	0.947388	0.21162	0.871619
GOBP_GROWTH_HORMONE_RECEPTOR_SIGNALING_PATHWAY_VIA_JAK_STAT	0.46437	0.929089	0.49351	0.915802	0.58616	0.951762
GOBP_MEMBRANE_FISSION	0.46327	0.929089	0.50487	0.917914	0.86949	0.983897
GOBP_METANEPHRIC_MESENCHYME_DEVELOPMENT	0.46236	0.929089	0.58621	0.935658	0.40178	0.915248
GOBP_MORPHOGENESIS_OF_AN_EPITHELIAL_BUD	0.46446	0.929089	0.60393	0.940566	0.40286	0.915248
GOBP_MYOBLAST_FUSION	0.46302	0.929089	0.54354	0.929071	0.53897	0.943211
GOBP_NEGATIVE_REGULATION_OF_POST_TRANSCRIPTIONAL_GENE_SILENCING	0.46446	0.929089	0.24697	0.852657	0.63137	0.9607
GOBP_NEGATIVE_REGULATION_OF_STEM_CELL_POPULATION_MAINTENANCE	0.4633	0.929089	0.32124	0.870043	0.48689	0.932546
GOBP_OSTEOBLAST_PROLIFERATION	0.4618	0.929089	0.93264	0.991445	0.20976	0.871619
GOBP_POSITIVE_REGULATION_OF_GASTRO_INTESTINAL_SYSTEM_SMOOTH_MUSCLE_CONTRACTION	0.46433	0.929089	0.68547	0.95211	0.62405	0.959578
GOBP_PROTEIN_DENEDDYLATION	0.46447	0.929089	0.87863	0.983104	0.17197	0.85863
GOBP_REGULATION_OF_DNA_PRIMASE_ACTIVITY	0.46187	0.929089	0.52188	0.924197	0.65929	0.960969
GOBP_REGULATION_OF_ER_TO_GOLGI_VESICLE_MEDIATED_TRANSPORT	0.46417	0.929089	0.72166	0.956558	0.83564	0.982617
GOBP_REGULATION_OF_LYMPHOCYTE_APOPTOTIC_PROCESS	0.46257	0.929089	0.36363	0.883326	0.73975	0.972434
GOBP_REGULATION_OF_RESPIRATORY_BURST	0.46244	0.929089	0.61317	0.940963	0.51768	0.937968
GOBP_REGULATION_OF_SECONDARY_METABOLIC_PROCESS	0.46204	0.929089	0.57566	0.933689	0.96757	0.996179
GOBP_REGULATION_OF_SEQUESTERING_OF_ZINC_ION	0.46442	0.929089	0.35517	0.883326	0.31983	0.904566
GOBP_REGULATION_OF_SODIUM_ION_TRANSPORT	0.4618	0.929089	0.89161	0.984796	0.50881	0.936735
GOBP_RESPONSE_TO_CISPLATIN	0.46449	0.929089	0.31952	0.869398	0.67604	0.962317
GOBP_RESPONSE_TO_FIBROBLAST_GROWTH_FACTOR	0.46399	0.929089	0.79096	0.971608	0.095571	0.801831
GOBP_STEM_CELL_DIFFERENTIATION	0.4634	0.929089	0.28565	0.866894	0.57021	0.947175
GOBP_TRANSFORMING_GROWTH_FACTOR_BETA2_PRODUCTION	0.4638	0.929089	0.98041	0.99843	0.011823	0.646045
GOBP_TRANSFORMING_GROWTH_FACTOR_BETA_ACTIVATION	0.46348	0.929089	0.051298	0.686287	0.29983	0.901451
GOBP_VENOUS_BLOOD_VESSEL_DEVELOPMENT	0.46426	0.929089	0.14233	0.796636	0.80582	0.979888
GOBP_VESICLE_MEDIATED_TRANSPORT_IN_SYNAPSE	0.46401	0.929089	0.55318	0.929824	0.54607	0.944923
GOCC_ASYMMETRIC_GLUTAMATERGIC_EXCITATORY_SYNAPSE	0.46434	0.929089	0.58406	0.935658	0.11474	0.822744
GOCC_AUTOPHAGOSOME_MEMBRANE	0.46381	0.929089	0.20965	0.838037	0.3328	0.904566
GOCC_AZUROPHIL_GRANULE_LUMEN	0.46231	0.929089	0.34893	0.880131	0.80113	0.979092
GOCC_SECRETORY_GRANULE_MEMBRANE	0.46297	0.929089	0.14523	0.798738	0.53846	0.943153
GOMF_APOLIPOPROTEIN_A_I_BINDING	0.4627	0.929089	0.73319	0.959703	0.12197	0.824507
GOMF_BETA_GALACTOSIDASE_ACTIVITY	0.46402	0.929089	0.88888	0.984796	0.3254	0.904566
GOMF_LEUCINE_ZIPPER_DOMAIN_BINDING	0.46374	0.929089	0.52998	0.928049	0.10202	0.805865
GOMF_NUCLEOCYTOPLASMIC_CARRIER_ACTIVITY	0.46218	0.929089	0.27062	0.863179	0.61895	0.958123
HEIDENBLAD_AMPLICON_12P11_12_DN	0.46326	0.929089	0.2914	0.866894	0.13081	0.830336
PID_CONE_PATHWAY	0.46421	0.929089	0.77646	0.96801	0.57036	0.947175
REACTOME_ACTIVATED_NTRK2_SIGNALS_THROUGH_FRS2_AND_FRS3	0.4629	0.929089	0.29951	0.866894	0.7133	0.967986
REACTOME_CA2_ACTIVATED_K_CHANNELS	0.46172	0.929089	0.045529	0.664855	0.77847	0.977759
REACTOME_DEPOSITION_OF_NEW_CENPA_CONTAINING_NUCLEOSOMES_AT_THE_CENTROMERE	0.46371	0.929089	0.01826	0.548573	0.43628	0.920686
REACTOME_GPCR_LIGAND_BINDING	0.46394	0.929089	0.46192	0.908598	0.34042	0.904566
REACTOME_RHOU_GTPASE_CYCLE	0.46412	0.929089	0.16218	0.808575	0.34348	0.904566
SHEDDEN_LUNG_CANCER_POOR_SURVIVAL_A6	0.46339	0.929089	0.0093285	0.484421	0.89936	0.990072
TAYLOR_METHYLATED_IN_ACUTE_LYMPHOBLASTIC_LEUKEMIA	0.46331	0.929089	0.42374	0.901614	0.4095	0.917188
ZHENG_FOXP3_TARGETS_IN_T_LYMPHOCYTE_UP	0.46215	0.929089	0.69598	0.953716	0.091386	0.799714
GOCC_TRANSCRIPTION_EXPORT_COMPLEX_2	0.46462	0.92924	0.36447	0.883326	0.79824	0.978944
GOBP_SODIUM_ION_TRANSPORT	0.46472	0.929331	0.6789	0.950336	0.92726	0.993527
GOBP_HORMONE_METABOLIC_PROCESS	0.465	0.929407	0.5782	0.934268	0.11373	0.820526
GOBP_OXALOACETATE_2_TRANSMEMBRANE_TRANSPORT	0.46523	0.929407	0.53819	0.928229	0.24446	0.880187
GOBP_RESPONSE_TO_INSECTICIDE	0.46507	0.929407	0.25358	0.855938	0.65027	0.960969
GOBP_TRANSEPITHELIAL_CHLORIDE_TRANSPORT	0.46525	0.929407	0.88868	0.984796	0.35229	0.90623
GOCC_ATP_BINDING_CASSETTE_ABC_TRANSPORTER_COMPLEX	0.46501	0.929407	0.49349	0.915802	0.71368	0.967986
GOCC_AXON	0.46508	0.929407	0.78706	0.970278	0.31075	0.904566
GOMF_INTRACELLULAR_CGMP_ACTIVATED_CATION_CHANNEL_ACTIVITY	0.46505	0.929407	0.34114	0.878694	0.38589	0.913273
GOMF_LARGE_RIBOSOMAL_SUBUNIT_RRNA_BINDING	0.46525	0.929407	0.31373	0.868801	0.27611	0.894681
WP_ALANINE_AND_ASPARTATE_METABOLISM	0.46518	0.929407	0.070309	0.715359	0.39024	0.914375
BIOCARTA_CDMAC_PATHWAY	0.46679	0.929714	0.14776	0.801951	0.24787	0.88061
CERVERA_SDHB_TARGETS_2	0.46698	0.929714	0.68415	0.951632	0.67782	0.962317
CHANG_IMMORTALIZED_BY_HPV31_UP	0.46656	0.929714	0.67163	0.948001	0.94989	0.995334
GOBP_ANDROGEN_RECEPTOR_SIGNALING_PATHWAY	0.46875	0.929714	0.020757	0.566673	0.26279	0.88904
GOBP_ANTERIOR_POSTERIOR_AXON_GUIDANCE	0.46791	0.929714	0.67817	0.950336	0.19222	0.86591
GOBP_CELLULAR_RESPONSE_TO_UV	0.46943	0.929714	0.5266	0.926809	0.5454	0.944923
GOBP_COLLAGEN_ACTIVATED_TYROSINE_KINASE_RECEPTOR_SIGNALING_PATHWAY	0.46679	0.929714	0.79833	0.973104	0.087574	0.796702
GOBP_DENDRITIC_TRANSPORT	0.46844	0.929714	0.62306	0.941002	0.30721	0.904566
GOBP_DNA_DAMAGE_RESPONSE_SIGNAL_TRANSDUCTION_BY_P53_CLASS_MEDIATOR	0.46935	0.929714	0.34043	0.878694	0.56946	0.947175
GOBP_ENDOSOMAL_TRANSPORT	0.46688	0.929714	0.29535	0.866894	0.69844	0.965827
GOBP_EXCITATORY_SYNAPSE_ASSEMBLY	0.46704	0.929714	0.85948	0.981283	0.29355	0.901289
GOBP_HEART_TRABECULA_FORMATION	0.46861	0.929714	0.36143	0.883326	0.62228	0.958794
GOBP_HISTONE_H3_K4_TRIMETHYLATION	0.46778	0.929714	0.58541	0.935658	0.39468	0.914848
GOBP_INTRACELLULAR_COPPER_ION_HOMEOSTASIS	0.46825	0.929714	0.42226	0.901614	0.6993	0.965933
GOBP_LEUCINE_TRANSPORT	0.46776	0.929714	0.23904	0.848071	0.90757	0.99051
GOBP_MACROPHAGE_CYTOKINE_PRODUCTION	0.46767	0.929714	0.81266	0.974436	0.7304	0.970991
GOBP_NCRNA_PROCESSING	0.46734	0.929714	0.14501	0.798738	0.75575	0.972434
GOBP_NEGATIVE_REGULATION_OF_ACUTE_INFLAMMATORY_RESPONSE_TO_ANTIGENIC_STIMULUS	0.46679	0.929714	0.25593	0.859395	0.99023	0.998627
GOBP_NEGATIVE_REGULATION_OF_INTRACELLULAR_PROTEIN_TRANSPORT	0.46931	0.929714	0.6985	0.953857	0.3121	0.904566
GOBP_NUCLEAR_MEMBRANE_ORGANIZATION	0.46749	0.929714	0.13	0.782208	0.67896	0.962317
GOBP_ORGANIC_ACID_BIOSYNTHETIC_PROCESS	0.46796	0.929714	0.9162	0.989542	0.55131	0.945444
GOBP_OSTEOCLAST_DEVELOPMENT	0.46615	0.929714	0.85786	0.981283	0.15532	0.84754
GOBP_PIGMENT_METABOLIC_PROCESS	0.46898	0.929714	0.90857	0.988273	0.91951	0.991985
GOBP_POSITIVE_REGULATION_OF_SUPRAMOLECULAR_FIBER_ORGANIZATION	0.46902	0.929714	0.72197	0.956626	0.34472	0.904566
GOBP_POSITIVE_REGULATION_OF_UTERINE_SMOOTH_MUSCLE_CONTRACTION	0.46936	0.929714	0.67198	0.948001	0.87	0.983897
GOBP_REGULATION_OF_LONG_TERM_NEURONAL_SYNAPTIC_PLASTICITY	0.46829	0.929714	0.98586	0.999286	0.47628	0.931191
GOBP_REGULATION_OF_MONOCYTE_CHEMOTAXIS	0.46923	0.929714	0.93124	0.991445	0.97536	0.996841
GOBP_REGULATION_OF_OXIDATIVE_STRESS_INDUCED_CELL_DEATH	0.46676	0.929714	0.22066	0.84283	0.37978	0.913273
GOBP_REGULATION_OF_POSITIVE_CHEMOTAXIS	0.46817	0.929714	0.436	0.904884	0.30427	0.903302
GOBP_REGULATION_OF_RECEPTOR_MEDIATED_ENDOCYTOSIS_INVOLVED_IN_CHOLESTEROL_TRANSPORT	0.46923	0.929714	0.83828	0.978275	0.34358	0.904566
GOBP_REGULATION_OF_SYNAPTIC_VESICLE_PRIMING	0.46808	0.929714	0.86038	0.981283	0.20087	0.869351
GOBP_RNA_PHOSPHODIESTER_BOND_HYDROLYSIS_ENDONUCLEOLYTIC	0.468	0.929714	0.56571	0.931997	0.81549	0.980167
GOBP_SENSORY_PERCEPTION_OF_MECHANICAL_STIMULUS	0.46934	0.929714	0.39138	0.892545	0.80899	0.979888
GOBP_SENSORY_PERCEPTION_OF_SOUR_TASTE	0.46935	0.929714	0.15801	0.806623	0.98597	0.997339
GOBP_VIRAL_RELEASE_FROM_HOST_CELL	0.46769	0.929714	0.58637	0.935658	0.35108	0.90599
GOCC_ATG1_ULK1_KINASE_COMPLEX	0.46703	0.929714	0.36357	0.883326	0.80879	0.979888
GOCC_CALYX_OF_HELD	0.46936	0.929714	0.65579	0.944924	0.19033	0.865228
GOCC_CLUSTER_OF_ACTIN_BASED_CELL_PROJECTIONS	0.46734	0.929714	0.90178	0.987434	0.93068	0.993527
GOCC_LATE_ENDOSOME_MEMBRANE	0.46916	0.929714	0.23645	0.847906	0.65681	0.960969
GOCC_PHAGOPHORE_ASSEMBLY_SITE_MEMBRANE	0.46562	0.929714	0.49229	0.915646	0.81267	0.979953
GOCC_SMAD_PROTEIN_COMPLEX	0.46635	0.929714	0.98134	0.998845	0.002152	0.534807
GOMF_ADP_PHOSPHATASE_ACTIVITY	0.46709	0.929714	0.17993	0.818292	0.66471	0.961424
GOMF_FRUCTOSE_BINDING	0.46603	0.929714	0.78326	0.969718	0.47124	0.931059
GOMF_G_PROTEIN_BETA_SUBUNIT_BINDING	0.46812	0.929714	0.37852	0.887283	0.86916	0.983897
GOMF_MAP_KINASE_TYROSINE_SERINE_THREONINE_PHOSPHATASE_ACTIVITY	0.46945	0.929714	0.55892	0.930656	0.54529	0.944923
GOMF_MYOSIN_V_BINDING	0.46862	0.929714	0.33567	0.877256	0.78399	0.978944
GOMF_OPSONIN_RECEPTOR_ACTIVITY	0.46819	0.929714	0.25223	0.85443	0.31322	0.904566
GOMF_RNA_ENDONUCLEASE_ACTIVITY_PRODUCING_3_PHOSPHOMONOESTERS	0.4681	0.929714	0.47925	0.913351	0.99506	0.99883
GOMF_THIOESTERASE_BINDING	0.46793	0.929714	0.030112	0.627379	0.54429	0.944923
GRAHAM_CML_QUIESCENT_VS_NORMAL_DIVIDING_DN	0.4694	0.929714	0.45675	0.908168	0.47836	0.931395
LANDIS_ERBB2_BREAST_TUMORS_65_DN	0.46774	0.929714	0.10909	0.765145	0.20721	0.871619
MARTINEZ_RESPONSE_TO_TRABECTEDIN	0.46632	0.929714	0.45726	0.908168	0.27581	0.894681
MCBRYAN_PUBERTAL_BREAST_5_6WK_DN	0.46923	0.929714	0.32865	0.873851	0.58777	0.951762
PID_PI3K_PLC_TRK_PATHWAY	0.4685	0.929714	0.71413	0.955448	0.6645	0.96136
PID_TAP63_PATHWAY	0.46683	0.929714	0.11811	0.772389	0.63161	0.9607
REACTOME_ACTIVATION_OF_ATR_IN_RESPONSE_TO_REPLICATION_STRESS	0.46844	0.929714	0.63203	0.942138	0.4751	0.931191
REACTOME_CHOLESTEROL_BIOSYNTHESIS	0.46609	0.929714	0.026457	0.609586	0.75047	0.972434
REACTOME_CRMPS_IN_SEMA3A_SIGNALING	0.4665	0.929714	0.63898	0.942929	0.41023	0.917188
REACTOME_KERATAN_SULFATE_KERATIN_METABOLISM	0.46646	0.929714	0.20977	0.838037	0.76133	0.973547
REACTOME_RAF_ACTIVATION	0.46801	0.929714	0.02258	0.581743	0.40882	0.917188
REACTOME_SIGNALING_BY_CSF1_M_CSF_IN_MYELOID_CELLS	0.46582	0.929714	0.37168	0.884099	0.97061	0.996553
REACTOME_SIGNALLING_TO_ERKS	0.46826	0.929714	0.54573	0.929071	0.68545	0.963898
REACTOME_SYNTHESIS_OF_BILE_ACIDS_AND_BILE_SALTS_VIA_7ALPHA_HYDROXYCHOLESTEROL	0.46728	0.929714	0.85945	0.981283	0.1012	0.805865
REACTOME_SYNTHESIS_OF_DIPHTHAMIDE_EEF2	0.46894	0.929714	0.33314	0.877162	0.11605	0.824323
REACTOME_TRANSCRIPTIONAL_REGULATION_BY_VENTX	0.46745	0.929714	0.08254	0.732139	0.76875	0.976077
ROSS_AML_WITH_PML_RARA_FUSION	0.46889	0.929714	0.75946	0.963793	0.55316	0.945795
SMID_BREAST_CANCER_LUMINAL_B_UP	0.46867	0.929714	0.43984	0.905456	0.30636	0.903826
TCGA_GLIOBLASTOMA_COPY_NUMBER_DN	0.46826	0.929714	0.11404	0.772389	0.47756	0.931348
WP_ADIPOGENESIS	0.4659	0.929714	0.43257	0.903947	0.0955	0.801831
WP_AMPLIFICATION_AND_EXPANSION_OF_ONCOGENIC_PATHWAYS_AS_METASTATIC_TRAITS	0.46586	0.929714	0.24732	0.852657	0.78398	0.978944
WP_DEVELOPMENT_AND_HETEROGENEITY_OF_THE_ILC_FAMILY	0.46777	0.929714	0.32656	0.872507	0.45578	0.924354
WP_NUCLEOTIDE_GPCRS	0.46885	0.929714	0.81848	0.975228	0.025063	0.695263
WP_PI3KAKTMTOR_SIGNALING_PATHWAY_AND_THERAPEUTIC_OPPORTUNITIES	0.46674	0.929714	0.095261	0.75263	0.83533	0.982617
ZHOU_PANCREATIC_ENDOCRINE_PROGENITOR	0.46856	0.929714	0.2919	0.866894	0.060486	0.769308
GOCC_DENDRITE_MEMBRANE	0.4696	0.929875	0.77207	0.966796	0.58377	0.951762
GOMF_MANNOSYLTRANSFERASE_ACTIVITY	0.46975	0.929875	0.51452	0.922579	0.14347	0.838948
PASQUALUCCI_LYMPHOMA_BY_GC_STAGE_DN	0.46974	0.929875	0.68997	0.953107	0.38513	0.913273
TURASHVILI_BREAST_DUCTAL_CARCINOMA_VS_LOBULAR_NORMAL_UP	0.4697	0.929875	0.79966	0.973462	0.045033	0.751049
GOBP_POSITIVE_REGULATION_OF_ASTROCYTE_DIFFERENTIATION	0.47016	0.930107	0.2979	0.866894	0.84231	0.982668
GOBP_POSITIVE_REGULATION_OF_PROTEIN_EXIT_FROM_ENDOPLASMIC_RETICULUM	0.47023	0.930107	0.018331	0.548573	0.85588	0.982978
GOBP_PROCESS_UTILIZING_AUTOPHAGIC_MECHANISM	0.47004	0.930107	0.42659	0.902432	0.77684	0.97737
GOCC_CTF18_RFC_LIKE_COMPLEX	0.47016	0.930107	0.88582	0.983923	0.90121	0.99051
GOCC_SPLICEOSOMAL_SNRNP_COMPLEX	0.4702	0.930107	0.68693	0.952587	0.29751	0.901289
GOMF_OXIDOREDUCTASE_ACTIVITY_ACTING_ON_THE_ALDEHYDE_OR_OXO_GROUP_OF_DONORS_DISULFIDE_AS_ACCEPTOR	0.47009	0.930107	0.93191	0.991445	0.086909	0.796702
NIKOLSKY_BREAST_CANCER_8P12_P11_AMPLICON	0.47025	0.930107	0.68737	0.952587	0.3303	0.904566
REACTOME_SCAVENGING_OF_HEME_FROM_PLASMA	0.47044	0.930375	0.34422	0.880131	0.51525	0.937595
GOBP_NEGATIVE_REGULATION_OF_PROTEIN_KINASE_ACTIVITY_BY_REGULATION_OF_PROTEIN_PHOSPHORYLATION	0.47064	0.930662	0.40334	0.895585	0.26875	0.890141
GALLUZZI_PERMEABILIZE_MITOCHONDRIA	0.47153	0.930698	0.76019	0.963818	0.59923	0.954867
GOBP_AXO_DENDRITIC_PROTEIN_TRANSPORT	0.4722	0.930698	0.35117	0.881479	0.35775	0.907991
GOBP_CELLULAR_ALDEHYDE_METABOLIC_PROCESS	0.47196	0.930698	0.23381	0.845644	0.95776	0.995946
GOBP_CELL_DEATH_IN_RESPONSE_TO_OXIDATIVE_STRESS	0.47215	0.930698	0.16202	0.808575	0.47869	0.931395
GOBP_DETECTION_OF_VISIBLE_LIGHT	0.47194	0.930698	0.55076	0.929316	0.18339	0.864617
GOBP_FATTY_ACID_TRANSPORT	0.471	0.930698	0.98218	0.998871	0.62943	0.9607
GOBP_NEGATIVE_REGULATION_OF_DNA_DAMAGE_RESPONSE_SIGNAL_TRANSDUCTION_BY_P53_CLASS_MEDIATOR	0.4723	0.930698	0.49314	0.915802	0.47761	0.931348
GOBP_NEGATIVE_REGULATION_OF_HOMOTYPIC_CELL_CELL_ADHESION	0.47158	0.930698	0.1365	0.789361	0.88594	0.987701
GOBP_NEGATIVE_REGULATION_OF_MACROAUTOPHAGY	0.47214	0.930698	0.39706	0.893779	0.30908	0.904566
GOBP_PATTERN_SPECIFICATION_INVOLVED_IN_KIDNEY_DEVELOPMENT	0.47085	0.930698	0.9324	0.991445	0.27957	0.897214
GOBP_PLATELET_DEGRANULATION	0.47112	0.930698	0.2876	0.866894	0.38761	0.913273
GOBP_POSITIVE_REGULATION_OF_ACTIN_FILAMENT_POLYMERIZATION	0.47193	0.930698	0.51584	0.922579	0.84865	0.982668
GOBP_POSITIVE_REGULATION_OF_CALCINEURIN_MEDIATED_SIGNALING	0.47166	0.930698	0.64851	0.943771	0.38792	0.913273
GOBP_POSITIVE_REGULATION_OF_DENDRITE_DEVELOPMENT	0.47114	0.930698	0.21482	0.839082	0.72626	0.970153
GOBP_PROSTANOID_BIOSYNTHETIC_PROCESS	0.47209	0.930698	0.59056	0.936409	0.74913	0.972434
GOBP_PYRIMIDINE_CONTAINING_COMPOUND_BIOSYNTHETIC_PROCESS	0.47101	0.930698	0.45858	0.908187	0.017052	0.678611
GOBP_REGULATION_OF_ACTIVATION_OF_JANUS_KINASE_ACTIVITY	0.47142	0.930698	0.32391	0.870669	0.88314	0.987039
GOBP_REGULATION_OF_FIBROBLAST_APOPTOTIC_PROCESS	0.47227	0.930698	0.2115	0.838057	0.31239	0.904566
GOBP_REGULATION_OF_HISTONE_H3_K9_TRIMETHYLATION	0.47202	0.930698	0.30782	0.867243	0.087223	0.796702
GOBP_TERPENOID_METABOLIC_PROCESS	0.47126	0.930698	0.27388	0.864341	0.16037	0.855156
GOCC_CHAPERONIN_CONTAINING_T_COMPLEX	0.47203	0.930698	0.80653	0.974177	0.51312	0.936735
GOLDRATH_ANTIGEN_RESPONSE	0.47172	0.930698	0.35796	0.883326	0.74797	0.972434
GOMF_OXIDOREDUCTASE_ACTIVITY_ACTING_ON_OTHER_NITROGENOUS_COMPOUNDS_AS_DONORS_CYTOCHROME_AS_ACCEPTOR	0.47189	0.930698	0.47843	0.91308	0.8682	0.983897
GOMF_S100_PROTEIN_BINDING	0.4713	0.930698	0.84952	0.980603	0.39901	0.915053
PEPPER_CHRONIC_LYMPHOCYTIC_LEUKEMIA_DN	0.47226	0.930698	0.51449	0.922579	0.85291	0.982736
PID_IGF1_PATHWAY	0.47132	0.930698	0.80002	0.973462	0.8485	0.982668
REACTOME_HYDROLYSIS_OF_LPC	0.47087	0.930698	0.86487	0.981553	0.052794	0.765095
REACTOME_SELECTIVE_AUTOPHAGY	0.4722	0.930698	0.12703	0.781471	0.80115	0.979092
REACTOME_SENSORY_PERCEPTION_OF_TASTE	0.4721	0.930698	0.020946	0.569145	0.11844	0.824507
ROETH_TERT_TARGETS_UP	0.47078	0.930698	0.2163	0.840141	0.14589	0.839686
GOBP_POSITIVE_REGULATION_OF_REPRODUCTIVE_PROCESS	0.47243	0.930846	0.15716	0.805167	0.85712	0.98331
GOBP_INTRINSIC_APOPTOTIC_SIGNALING_PATHWAY_IN_RESPONSE_TO_DNA_DAMAGE_BY_P53_CLASS_MEDIATOR	0.47283	0.931222	0.078974	0.727309	0.76591	0.974839
GOBP_POSITIVE_REGULATION_OF_CYTOPLASMIC_MRNA_PROCESSING_BODY_ASSEMBLY	0.47284	0.931222	0.038193	0.644431	0.25219	0.883966
REACTOME_DEFECTIVE_GALNT3_CAUSES_HFTC	0.47277	0.931222	0.036252	0.642225	0.52613	0.940273
REACTOME_REGULATION_OF_RUNX2_EXPRESSION_AND_ACTIVITY	0.47276	0.931222	0.69555	0.953716	0.43123	0.919167
GOBP_REGULATION_OF_DENDRITE_DEVELOPMENT	0.47296	0.931351	0.48244	0.913351	0.96208	0.996032
GOBP_FLOOR_PLATE_DEVELOPMENT	0.47325	0.931487	0.88219	0.983383	0.29827	0.901289
GOBP_GASTRULATION_WITH_MOUTH_FORMING_SECOND	0.47376	0.931487	0.32723	0.87323	0.16114	0.855296
GOBP_NEGATIVE_REGULATION_OF_DEFENSE_RESPONSE_TO_BACTERIUM	0.47311	0.931487	0.83943	0.978386	0.19593	0.866791
GOBP_NEGATIVE_REGULATION_OF_TRIGLYCERIDE_CATABOLIC_PROCESS	0.47389	0.931487	0.57953	0.934478	0.66488	0.961424
GOBP_NEGATIVE_REGULATION_OF_T_CELL_DIFFERENTIATION	0.47316	0.931487	0.72116	0.956313	0.73927	0.972434
GOBP_PANCREATIC_JUICE_SECRETION	0.47322	0.931487	0.46165	0.908598	0.22286	0.871619
GOBP_POSITIVE_REGULATION_OF_PROTEIN_GLYCOSYLATION	0.47388	0.931487	0.10707	0.760175	0.72146	0.969371
GOBP_TELOMERIC_D_LOOP_DISASSEMBLY	0.4738	0.931487	0.10637	0.758728	0.83688	0.982617
GOBP_TISSUE_HOMEOSTASIS	0.47404	0.931487	0.1362	0.789361	0.71748	0.96865
GOCC_SUPER_ELONGATION_COMPLEX	0.47375	0.931487	0.65364	0.944517	0.66874	0.961808
GOMF_O_ACYLTRANSFERASE_ACTIVITY	0.47366	0.931487	0.54737	0.929316	0.24473	0.880187
KEGG_INTESTINAL_IMMUNE_NETWORK_FOR_IGA_PRODUCTION	0.47372	0.931487	0.26362	0.862535	0.29391	0.901289
MIKKELSEN_ES_ICP_WITH_H3K4ME3	0.474	0.931487	0.2419	0.849182	0.38485	0.913273
REACTOME_HCMV_LATE_EVENTS	0.47377	0.931487	0.75464	0.962901	0.97088	0.996553
SA_CASPASE_CASCADE	0.47384	0.931487	0.79179	0.97182	0.6226	0.958905
SCHLOSSER_MYC_TARGETS_REPRESSED_BY_SERUM	0.47407	0.931487	0.4625	0.908598	0.38741	0.913273
SEITZ_NEOPLASTIC_TRANSFORMATION_BY_8P_DELETION_UP	0.47358	0.931487	0.40554	0.896957	0.48935	0.933229
WP_CARDIAC_HYPERTROPHIC_RESPONSE	0.47402	0.931487	0.41024	0.899356	0.0070881	0.629601
WP_EXRNA_MECHANISM_OF_ACTION_AND_BIOGENESIS	0.47378	0.931487	0.81961	0.975675	0.41959	0.91747
GOBP_INTRINSIC_APOPTOTIC_SIGNALING_PATHWAY_IN_RESPONSE_TO_HYPOXIA	0.4742	0.931527	0.95797	0.995802	0.59995	0.955117
GOBP_NEGATIVE_REGULATION_OF_INTERLEUKIN_12_PRODUCTION	0.4742	0.931527	0.30272	0.866955	0.97892	0.996841
GOBERT_OLIGODENDROCYTE_DIFFERENTIATION_UP	0.47426	0.931537	0.39403	0.89301	0.47001	0.930092
BIOCARTA_PDGF_PATHWAY	0.47485	0.931717	0.15204	0.80419	0.14362	0.838948
BOSCO_EPITHELIAL_DIFFERENTIATION_MODULE	0.47505	0.931717	0.59311	0.937306	0.94739	0.994747
BOYAULT_LIVER_CANCER_SUBCLASS_G12_DN	0.4758	0.931717	0.46719	0.90952	0.28508	0.900198
ELLWOOD_MYC_TARGETS_DN	0.47601	0.931717	0.52156	0.924197	0.74051	0.972434
GOBP_GLANDULAR_EPITHELIAL_CELL_MATURATION	0.47605	0.931717	0.96248	0.99649	0.84855	0.982668
GOBP_G_PROTEIN_COUPLED_PURINERGIC_RECEPTOR_SIGNALING_PATHWAY	0.4748	0.931717	0.90424	0.987533	0.21065	0.871619
GOBP_NEGATIVE_REGULATION_OF_LENS_FIBER_CELL_DIFFERENTIATION	0.47472	0.931717	0.51017	0.920685	0.65738	0.960969
GOBP_NEGATIVE_REGULATION_OF_NITRIC_OXIDE_METABOLIC_PROCESS	0.47566	0.931717	0.36376	0.883326	0.87982	0.985741
GOBP_NEGATIVE_REGULATION_OF_TRANSCRIPTION_FROM_RNA_POLYMERASE_II_PROMOTER_IN_RESPONSE_TO_STRESS	0.47442	0.931717	0.39215	0.892551	0.57726	0.950236
GOBP_NEGATIVE_REGULATION_OF_TYPE_II_INTERFERON_PRODUCTION	0.47523	0.931717	0.55204	0.929554	0.6452	0.960969
GOBP_OSTEOBLAST_DIFFERENTIATION	0.4755	0.931717	0.62639	0.942106	0.0081681	0.631357
GOBP_POSITIVE_REGULATION_OF_DOPAMINE_SECRETION	0.47471	0.931717	0.98474	0.998871	0.083474	0.793807
GOBP_POSITIVE_REGULATION_OF_PRODUCTION_OF_MOLECULAR_MEDIATOR_OF_IMMUNE_RESPONSE	0.47484	0.931717	0.68051	0.950336	0.58053	0.951107
GOBP_RECEPTOR_INTERNALIZATION	0.47517	0.931717	0.70657	0.954573	0.43072	0.919167
GOBP_REGULATION_OF_ASTROCYTE_DIFFERENTIATION	0.47494	0.931717	0.12973	0.782208	0.65673	0.960969
GOBP_RESPONSE_TO_METAL_ION	0.4754	0.931717	0.87315	0.982467	0.72617	0.970149
GOBP_SULFATE_TRANSPORT	0.47467	0.931717	0.5006	0.917506	0.12217	0.824507
GOBP_UBIQUITIN_RECYCLING	0.47595	0.931717	0.90295	0.987533	0.022728	0.69525
GOCC_INNER_ACROSOMAL_MEMBRANE	0.47513	0.931717	0.28033	0.866105	0.95545	0.99585
GOMF_KINASE_ACTIVITY	0.47572	0.931717	0.080817	0.727309	0.010612	0.646045
GOMF_OXIDOREDUCTASE_ACTIVITY_ACTING_ON_CH_OR_CH2_GROUPS	0.47536	0.931717	0.90766	0.988114	0.63432	0.9607
GOMF_WIDE_PORE_CHANNEL_ACTIVITY	0.47599	0.931717	0.59956	0.940538	0.59943	0.954867
HUMMERICH_MALIGNANT_SKIN_TUMOR_UP	0.47565	0.931717	0.33222	0.876096	0.60854	0.955883
JIANG_AGING_HYPOTHALAMUS_UP	0.47494	0.931717	0.10861	0.76423	0.15997	0.854362
MARKEY_RB1_ACUTE_LOF_DN	0.47549	0.931717	0.51682	0.923013	0.78351	0.978944
PARK_OSTEOBLAST_DIFFERENTIATION_BY_PHENYLAMIL_DN	0.47583	0.931717	0.56078	0.930656	0.81246	0.979953
REACTOME_ASSEMBLY_OF_ACTIVE_LPL_AND_LIPC_LIPASE_COMPLEXES	0.47575	0.931717	0.61198	0.940963	0.67124	0.96215
SCHLESINGER_H3K27ME3_IN_NORMAL_AND_METHYLATED_IN_CANCER	0.47515	0.931717	0.59004	0.936283	0.20957	0.871619
SHEPARD_BMYB_MORPHOLINO_UP	0.47602	0.931717	0.62096	0.941002	0.19355	0.865971
WP_MINERALOCORTICOID_BIOSYNTHESIS	0.47527	0.931717	0.96423	0.997065	0.44319	0.920686
WP_RANKLRANK_SIGNALING_PATHWAY	0.47596	0.931717	0.041324	0.654082	0.47835	0.931395
DEN_INTERACT_WITH_LCA5	0.47724	0.931725	0.59068	0.936409	0.70691	0.967694
DESERT_EXTRACELLULAR_MATRIX_HEPATOCELLULAR_CARCINOMA_SUBCLASS_UP	0.47837	0.931725	0.60364	0.940566	0.46188	0.925739
ELVIDGE_HIF2A_TARGETS_UP	0.47711	0.931725	0.65341	0.944485	0.30734	0.904566
GOBP_ACETYL_COA_METABOLIC_PROCESS	0.47924	0.931725	0.20097	0.83418	0.86321	0.983676
GOBP_AMYLOID_BETA_CLEARANCE_BY_CELLULAR_CATABOLIC_PROCESS	0.47871	0.931725	0.36643	0.883326	0.3323	0.904566
GOBP_CELLULAR_RESPONSE_TO_DEXAMETHASONE_STIMULUS	0.47756	0.931725	0.87997	0.983309	0.31748	0.904566
GOBP_CELLULAR_RESPONSE_TO_FATTY_ACID	0.47809	0.931725	0.49651	0.916531	0.14621	0.839686
GOBP_CONNECTIVE_TISSUE_DEVELOPMENT	0.47849	0.931725	0.76562	0.965274	0.52597	0.940273
GOBP_EXTRACELLULAR_REGULATION_OF_SIGNAL_TRANSDUCTION	0.47705	0.931725	0.86959	0.982467	0.0654	0.775998
GOBP_HEMOGLOBIN_METABOLIC_PROCESS	0.47973	0.931725	0.8704	0.982467	0.41286	0.91747
GOBP_HEPATOCYTE_APOPTOTIC_PROCESS	0.47956	0.931725	0.62533	0.942028	0.65716	0.960969
GOBP_HOMOLOGOUS_RECOMBINATION	0.4766	0.931725	0.033473	0.642225	0.67275	0.962317
GOBP_INFLAMMATORY_CELL_APOPTOTIC_PROCESS	0.4779	0.931725	0.35323	0.883326	0.92828	0.993527
GOBP_INTERLEUKIN_15_MEDIATED_SIGNALING_PATHWAY	0.47785	0.931725	0.41691	0.900996	0.77297	0.976792
GOBP_NEGATIVE_REGULATION_BY_HOST_OF_VIRAL_PROCESS	0.47983	0.931725	0.65213	0.944318	0.98322	0.996939
GOBP_NEGATIVE_REGULATION_OF_INFLAMMATORY_RESPONSE	0.47798	0.931725	0.074076	0.716545	0.58779	0.951762
GOBP_NEGATIVE_REGULATION_OF_NLRP3_INFLAMMASOME_COMPLEX_ASSEMBLY	0.4787	0.931725	0.0093058	0.484421	0.69092	0.964603
GOBP_N_ACETYLNEURAMINATE_CATABOLIC_PROCESS	0.47714	0.931725	0.44723	0.905686	0.75071	0.972434
GOBP_ORGANONITROGEN_COMPOUND_BIOSYNTHETIC_PROCESS	0.47919	0.931725	0.50159	0.917506	0.23999	0.880187
GOBP_POSITIVE_REGULATION_OF_ENDOTHELIAL_CELL_APOPTOTIC_PROCESS	0.47961	0.931725	0.5213	0.924197	0.58796	0.951762
GOBP_POSITIVE_REGULATION_OF_SYNCYTIUM_FORMATION_BY_PLASMA_MEMBRANE_FUSION	0.47792	0.931725	0.30756	0.867221	0.56379	0.946519
GOBP_POSITIVE_REGULATION_OF_VASCULAR_ASSOCIATED_SMOOTH_MUSCLE_CELL_DIFFERENTIATION	0.47913	0.931725	0.47605	0.911366	0.39257	0.914848
GOBP_PROLINE_TRANSPORT	0.47802	0.931725	0.0036538	0.365466	0.72129	0.969371
GOBP_PROTEIN_AUTOUBIQUITINATION	0.47896	0.931725	0.21429	0.838979	0.29563	0.901289
GOBP_PURINE_DEOXYRIBONUCLEOSIDE_METABOLIC_PROCESS	0.47808	0.931725	0.72625	0.957135	0.34204	0.904566
GOBP_PYRIMIDINE_NUCLEOSIDE_MONOPHOSPHATE_METABOLIC_PROCESS	0.47735	0.931725	0.48192	0.913351	0.024852	0.69525
GOBP_REGULATION_OF_CALCIDIOL_1_MONOOXYGENASE_ACTIVITY	0.47635	0.931725	0.30682	0.866955	0.91837	0.991985
GOBP_REGULATION_OF_CATALYTIC_ACTIVITY	0.47845	0.931725	0.16422	0.810167	0.72562	0.969782
GOBP_REGULATION_OF_MAST_CELL_ACTIVATION	0.47888	0.931725	0.15067	0.80419	0.34673	0.905298
GOBP_REGULATION_OF_PEPTIDASE_ACTIVITY	0.47899	0.931725	0.076952	0.722455	0.97577	0.996841
GOBP_REGULATION_OF_RIG_I_SIGNALING_PATHWAY	0.47863	0.931725	0.54133	0.929071	0.44208	0.920686
GOBP_T_CELL_DIFFERENTIATION_IN_THYMUS	0.47628	0.931725	0.6479	0.943761	0.19936	0.868815
GOCC_CELL_TIP	0.47648	0.931725	0.77386	0.966796	0.09759	0.801831
GOCC_PERISYNAPTIC_EXTRACELLULAR_MATRIX	0.477	0.931725	0.95489	0.995619	0.18784	0.865228
GOCC_RNA_CAP_BINDING_COMPLEX	0.47782	0.931725	0.41533	0.900996	0.088691	0.796806
GOCC_VOLTAGE_GATED_SODIUM_CHANNEL_COMPLEX	0.47638	0.931725	0.37241	0.884099	0.63322	0.9607
GOMF_CARBONYL_REDUCTASE_NADPH_ACTIVITY	0.47843	0.931725	0.49087	0.915342	0.93059	0.993527
GOMF_GAP_JUNCTION_CHANNEL_ACTIVITY_INVOLVED_IN_CELL_COMMUNICATION_BY_ELECTRICAL_COUPLING	0.4786	0.931725	0.70925	0.954708	0.52699	0.940414
GOMF_INTERLEUKIN_2_RECEPTOR_BINDING	0.47761	0.931725	0.83339	0.9778	0.59074	0.953051
GOMF_PALMITOYL_HYDROLASE_ACTIVITY	0.4769	0.931725	0.65287	0.944318	0.21764	0.871619
GOMF_PEPTIDASE_ACTIVATOR_ACTIVITY_INVOLVED_IN_APOPTOTIC_PROCESS	0.47964	0.931725	0.49241	0.915676	0.74956	0.972434
GOMF_RNA_POLYMERASE_CORE_ENZYME_BINDING	0.47749	0.931725	0.5244	0.926003	0.44846	0.922359
GOMF_RNA_POLYMERASE_II_CTD_HEPTAPEPTIDE_REPEAT_PHOSPHATASE_ACTIVITY	0.47813	0.931725	0.086939	0.741238	0.50579	0.936735
GOMF_THREONINE_TYPE_ENDOPEPTIDASE_ACTIVITY	0.47903	0.931725	0.25863	0.860035	0.22632	0.875073
HUANG_GATA2_TARGETS_DN	0.4783	0.931725	0.61414	0.940963	0.74766	0.972434
IGARASHI_ATF4_TARGETS_UP	0.47963	0.931725	0.28863	0.866894	0.79493	0.978944
JAZAG_TGFB1_SIGNALING_DN	0.47874	0.931725	0.83195	0.9778	0.52787	0.940528
JIANG_AGING_CEREBRAL_CORTEX_UP	0.47692	0.931725	0.48806	0.914012	0.20353	0.87141
NEMETH_INFLAMMATORY_RESPONSE_LPS_UP	0.47804	0.931725	0.093738	0.75008	0.99755	0.99883
PID_AR_TF_PATHWAY	0.47989	0.931725	0.077544	0.72371	0.16298	0.855296
RASHI_RESPONSE_TO_IONIZING_RADIATION_3	0.4786	0.931725	0.1899	0.825598	0.39061	0.914375
RASHI_RESPONSE_TO_IONIZING_RADIATION_5	0.4794	0.931725	0.13723	0.789361	0.76736	0.97531
REACTOME_ACTIVATION_OF_C3_AND_C5	0.47985	0.931725	0.46575	0.908623	0.22594	0.875073
REACTOME_GENE_SILENCING_BY_RNA	0.47929	0.931725	0.92774	0.991281	0.58361	0.951762
REACTOME_METABOLISM_OF_STEROID_HORMONES	0.47835	0.931725	0.81454	0.974647	0.32742	0.904566
REACTOME_MITOTIC_PROMETAPHASE	0.47963	0.931725	0.048636	0.675659	0.14242	0.838427
REACTOME_TICAM1_DEPENDENT_ACTIVATION_OF_IRF3_IRF7	0.47957	0.931725	0.46701	0.909418	0.83733	0.982617
REACTOME_TRNA_MODIFICATION_IN_THE_MITOCHONDRION	0.47956	0.931725	0.20951	0.838037	0.22414	0.873396
REACTOME_UNFOLDED_PROTEIN_RESPONSE_UPR	0.47789	0.931725	0.12142	0.774924	0.2009	0.869351
TONKS_TARGETS_OF_RUNX1_RUNX1T1_FUSION_GRANULOCYTE_UP	0.47804	0.931725	0.14065	0.792187	0.55459	0.945795
TURJANSKI_MAPK14_TARGETS	0.47714	0.931725	0.75693	0.963246	0.64391	0.960969
VANTVEER_BREAST_CANCER_METASTASIS_UP	0.47982	0.931725	0.41031	0.899356	0.46468	0.926798
WANG_CISPLATIN_RESPONSE_AND_XPC_DN	0.47976	0.931725	0.45281	0.908095	0.92131	0.992247
WEBER_METHYLATED_ICP_IN_SPERM_DN	0.47777	0.931725	0.23421	0.845902	0.97271	0.996841
WP_4HYDROXYTAMOXIFEN_DEXAMETHASONE_AND_RETINOIC_ACIDS_REGULATION_OF_P27_EXPRESSION	0.47956	0.931725	0.44247	0.905667	0.016643	0.676871
WP_CLOCKCONTROLLED_AUTOPHAGY_IN_BONE_METABOLISM	0.47685	0.931725	0.32532	0.871371	0.99352	0.99883
WP_DISORDERS_OF_FRUCTOSE_METABOLISM	0.47733	0.931725	0.11992	0.773989	0.75495	0.972434
WP_JOUBERT_SYNDROME	0.47825	0.931725	0.70252	0.953909	0.41024	0.917188
XU_HGF_TARGETS_REPRESSED_BY_AKT1_UP	0.47716	0.931725	0.33405	0.877256	0.64281	0.960969
ZHENG_GLIOBLASTOMA_PLASTICITY_UP	0.47634	0.931725	0.083953	0.736236	0.37147	0.910996
REACTOME_RUNX1_REGULATES_GENES_INVOLVED_IN_MEGAKARYOCYTE_DIFFERENTIATION_AND_PLATELET_FUNCTION	0.48003	0.931891	0.1358	0.789361	0.33922	0.904566
GOBP_NEGATIVE_REGULATION_OF_TRANSFERASE_ACTIVITY	0.48015	0.931911	0.36616	0.883326	0.36088	0.90929
REACTOME_SIGNALING_BY_NOTCH3	0.48012	0.931911	0.17754	0.816612	0.13271	0.830336
GARGALOVIC_RESPONSE_TO_OXIDIZED_PHOSPHOLIPIDS_YELLOW_UP	0.48033	0.932154	0.46045	0.908505	0.013099	0.646045
GOMF_NUCLEAR_RETINOIC_ACID_RECEPTOR_BINDING	0.48052	0.932416	0.023997	0.595115	0.050377	0.761501
BANDRES_RESPONSE_TO_CARMUSTIN_MGMT_24HR_DN	0.49055	0.93258	0.34548	0.880131	0.054733	0.765958
BANDRES_RESPONSE_TO_CARMUSTIN_WITHOUT_MGMT_24HR_DN	0.48653	0.93258	0.3494	0.880177	0.60721	0.955883
BIOCARTA_AHSP_PATHWAY	0.48343	0.93258	0.37458	0.884973	0.84782	0.982668
BIOCARTA_BBCELL_PATHWAY	0.48862	0.93258	0.7027	0.953909	0.71305	0.967986
BIOCARTA_FLUMAZENIL_PATHWAY	0.48181	0.93258	0.13329	0.789361	0.26738	0.890141
BONOME_OVARIAN_CANCER_SURVIVAL_SUBOPTIMAL_DEBULKING	0.48487	0.93258	0.24725	0.852657	0.33198	0.904566
BURTON_ADIPOGENESIS_PEAK_AT_16HR	0.48433	0.93258	0.36099	0.883326	0.93734	0.993778
BURTON_ADIPOGENESIS_PEAK_AT_2HR	0.48842	0.93258	0.010711	0.493577	0.94673	0.994663
CLASPER_LYMPHATIC_VESSELS_DURING_METASTASIS_DN	0.48966	0.93258	0.47135	0.910968	0.80629	0.979888
DAVIES_MULTIPLE_MYELOMA_VS_MGUS_DN	0.48958	0.93258	0.31452	0.869398	0.1805	0.862553
DITTMER_PTHLH_TARGETS_DN	0.48462	0.93258	0.74282	0.961025	0.39502	0.914848
FARMER_BREAST_CANCER_CLUSTER_5	0.48572	0.93258	0.58188	0.934602	0.68212	0.962652
GAVIN_FOXP3_TARGETS_CLUSTER_P4	0.49036	0.93258	0.71299	0.955298	0.46003	0.925448
GOBP_ACTIVATION_OF_PROTEIN_KINASE_C_ACTIVITY	0.48803	0.93258	0.55425	0.929824	0.67856	0.962317
GOBP_ANTIGEN_PROCESSING_AND_PRESENTATION_ENDOGENOUS_LIPID_ANTIGEN_VIA_MHC_CLASS_IB	0.48864	0.93258	0.82222	0.976436	0.56964	0.947175
GOBP_BONE_GROWTH	0.48601	0.93258	0.49254	0.915717	0.92392	0.993035
GOBP_BRANCHING_INVOLVED_IN_SALIVARY_GLAND_MORPHOGENESIS	0.48472	0.93258	0.47046	0.910968	0.8955	0.989451
GOBP_CELLULAR_RESPONSE_TO_ORGANIC_CYCLIC_COMPOUND	0.49028	0.93258	0.27576	0.864587	0.50735	0.936735
GOBP_CELL_CELL_ADHESION_MEDIATED_BY_INTEGRIN	0.4892	0.93258	0.080175	0.727309	0.041834	0.744572
GOBP_CEREBRAL_CORTEX_DEVELOPMENT	0.48921	0.93258	0.39467	0.89301	0.74814	0.972434
GOBP_CORNIFIED_ENVELOPE_ASSEMBLY	0.4843	0.93258	0.97556	0.9978	0.083721	0.794462
GOBP_C_TERMINAL_PROTEIN_AMINO_ACID_MODIFICATION	0.48833	0.93258	0.30853	0.867578	0.45905	0.924892
GOBP_DIADENOSINE_POLYPHOSPHATE_METABOLIC_PROCESS	0.49093	0.93258	0.73373	0.960014	0.22448	0.873678
GOBP_EMBRYONIC_NEUROCRANIUM_MORPHOGENESIS	0.48887	0.93258	0.11177	0.769749	0.56298	0.946519
GOBP_ENDOLYSOSOMAL_TOLL_LIKE_RECEPTOR_SIGNALING_PATHWAY	0.48218	0.93258	0.68731	0.952587	0.64373	0.960969
GOBP_ENDOTHELIAL_CELL_ACTIVATION	0.48984	0.93258	0.37039	0.883573	0.23958	0.880187
GOBP_ENDOTHELIN_RECEPTOR_SIGNALING_PATHWAY	0.48625	0.93258	0.65317	0.944357	0.8254	0.981056
GOBP_ERYTHROCYTE_HOMEOSTASIS	0.48962	0.93258	0.54389	0.929071	0.094377	0.801831
GOBP_ESTABLISHMENT_OR_MAINTENANCE_OF_BIPOLAR_CELL_POLARITY	0.48421	0.93258	0.88227	0.983383	0.84459	0.982668
GOBP_GALACTOLIPID_BIOSYNTHETIC_PROCESS	0.49054	0.93258	0.35271	0.883217	0.056539	0.7682
GOBP_GALACTOLIPID_METABOLIC_PROCESS	0.48501	0.93258	0.35895	0.883326	0.095901	0.801831
GOBP_HISTONE_DEMETHYLATION	0.48281	0.93258	0.37437	0.884973	0.072429	0.783041
GOBP_ICOSANOID_METABOLIC_PROCESS	0.48424	0.93258	0.77303	0.966796	0.38623	0.913273
GOBP_INNER_EAR_MORPHOGENESIS	0.49051	0.93258	0.52646	0.926809	0.078821	0.788188
GOBP_INTRACELLULAR_ESTROGEN_RECEPTOR_SIGNALING_PATHWAY	0.4896	0.93258	0.10503	0.758557	0.38818	0.913273
GOBP_INTRACELLULAR_RECEPTOR_SIGNALING_PATHWAY	0.49082	0.93258	0.062395	0.713636	0.91484	0.991982
GOBP_IRON_SULFUR_CLUSTER_ASSEMBLY	0.48243	0.93258	0.83587	0.9778	0.42808	0.919167
GOBP_LATERAL_SPROUTING_FROM_AN_EPITHELIUM	0.48067	0.93258	0.47115	0.910968	0.38612	0.913273
GOBP_LENS_FIBER_CELL_MORPHOGENESIS	0.48937	0.93258	0.28582	0.866894	0.42469	0.919108
GOBP_LIPID_HYDROXYLATION	0.48727	0.93258	0.73093	0.958603	0.18704	0.865228
GOBP_L_SERINE_BIOSYNTHETIC_PROCESS	0.49028	0.93258	0.30767	0.867221	0.63345	0.9607
GOBP_MAINTENANCE_OF_PROTEIN_LOCATION	0.4854	0.93258	0.94946	0.99429	0.88001	0.985741
GOBP_MRNA_5_SPLICE_SITE_RECOGNITION	0.49097	0.93258	0.86977	0.982467	0.058723	0.7682
GOBP_MRNA_SPLICE_SITE_SELECTION	0.4828	0.93258	0.45075	0.907181	0.08994	0.796806
GOBP_NEGATIVE_REGULATION_OF_CALCIUM_ION_IMPORT_ACROSS_PLASMA_MEMBRANE	0.48529	0.93258	0.6557	0.944904	0.66787	0.961601
GOBP_NEGATIVE_REGULATION_OF_CELL_DEVELOPMENT	0.48506	0.93258	0.42146	0.901614	0.89375	0.989451
GOBP_NEGATIVE_REGULATION_OF_EXTRACELLULAR_MATRIX_DISASSEMBLY	0.4898	0.93258	0.12631	0.781471	0.39171	0.914392
GOBP_NEGATIVE_REGULATION_OF_STRIATED_MUSCLE_CELL_DIFFERENTIATION	0.48535	0.93258	0.55824	0.930656	0.063855	0.773546
GOBP_NEGATIVE_REGULATION_OF_TRANSCRIPTION_BY_RNA_POLYMERASE_II	0.48607	0.93258	0.071288	0.716041	0.026797	0.698257
GOBP_NEGATIVE_REGULATION_OF_T_CELL_DIFFERENTIATION_IN_THYMUS	0.48114	0.93258	0.54964	0.929316	0.79536	0.978944
GOBP_NERVE_DEVELOPMENT	0.48855	0.93258	0.88042	0.983383	0.074322	0.783787
GOBP_NEURON_NEURON_SYNAPTIC_TRANSMISSION	0.48635	0.93258	0.56265	0.930656	0.47972	0.931768
GOBP_NLS_BEARING_PROTEIN_IMPORT_INTO_NUCLEUS	0.48505	0.93258	0.17945	0.817623	0.68407	0.963542
GOBP_NUCLEAR_ENVELOPE_ORGANIZATION	0.48984	0.93258	0.30183	0.866955	0.8138	0.979953
GOBP_OLEFINIC_COMPOUND_BIOSYNTHETIC_PROCESS	0.48823	0.93258	0.452	0.907603	0.27002	0.89038
GOBP_P38MAPK_CASCADE	0.48767	0.93258	0.82705	0.9778	0.99472	0.99883
GOBP_POSITIVE_REGULATION_OF_ARP2_3_COMPLEX_MEDIATED_ACTIN_NUCLEATION	0.48332	0.93258	0.20945	0.838037	0.39278	0.914848
GOBP_POSITIVE_REGULATION_OF_CHEMOKINE_C_C_MOTIF_LIGAND_5_PRODUCTION	0.48921	0.93258	0.13917	0.79079	0.70476	0.967346
GOBP_POSITIVE_REGULATION_OF_ER_ASSOCIATED_UBIQUITIN_DEPENDENT_PROTEIN_CATABOLIC_PROCESS	0.48979	0.93258	0.47546	0.911037	0.70559	0.967402
GOBP_POSITIVE_REGULATION_OF_GRANULOCYTE_CHEMOTAXIS	0.48132	0.93258	0.19355	0.829662	0.13977	0.836603
GOBP_POSITIVE_REGULATION_OF_LYASE_ACTIVITY	0.48879	0.93258	0.48532	0.913415	0.73285	0.972235
GOBP_POSITIVE_REGULATION_OF_MYELOID_LEUKOCYTE_MEDIATED_IMMUNITY	0.49009	0.93258	0.36904	0.883573	0.69939	0.965978
GOBP_POSITIVE_REGULATION_OF_RECEPTOR_SIGNALING_PATHWAY_VIA_STAT	0.48486	0.93258	0.15029	0.80419	0.93619	0.993726
GOBP_POSITIVE_REGULATION_OF_REGULATED_SECRETORY_PATHWAY	0.48289	0.93258	0.70907	0.954708	0.56063	0.946067
GOBP_POSITIVE_REGULATION_OF_SYNAPSE_ASSEMBLY	0.48126	0.93258	0.81571	0.974725	0.43681	0.920686
GOBP_PRESYNAPTIC_ACTIVE_ZONE_ORGANIZATION	0.48796	0.93258	0.47278	0.910968	0.52656	0.940273
GOBP_PRIMITIVE_HEMOPOIESIS	0.48585	0.93258	0.30586	0.866955	0.9557	0.99585
GOBP_PROTEIN_LOCALIZATION_TO_LYSOSOME	0.48212	0.93258	0.25194	0.85443	0.7134	0.967986
GOBP_PROTEIN_LOCALIZATION_TO_NUCLEOLUS	0.48659	0.93258	0.50458	0.917634	0.08808	0.796702
GOBP_PROTON_TRANSMEMBRANE_TRANSPORT	0.48167	0.93258	0.23412	0.845902	0.18431	0.864682
GOBP_REDUCTION_OF_FOOD_INTAKE_IN_RESPONSE_TO_DIETARY_EXCESS	0.48308	0.93258	0.1323	0.788876	0.48668	0.932546
GOBP_REFLEX	0.48668	0.93258	0.17486	0.815642	0.36588	0.90929
GOBP_REGULATION_OF_CARDIAC_MUSCLE_CELL_ACTION_POTENTIAL	0.48137	0.93258	0.15284	0.80419	0.55312	0.945795
GOBP_REGULATION_OF_DNA_DEMETHYLATION	0.49076	0.93258	0.68795	0.952612	0.11115	0.816997
GOBP_REGULATION_OF_EXTRACELLULAR_MATRIX_DISASSEMBLY	0.48668	0.93258	0.16847	0.811228	0.3469	0.905298
GOBP_REGULATION_OF_GLUCONEOGENESIS	0.49056	0.93258	0.22673	0.843632	0.72678	0.970389
GOBP_REGULATION_OF_HISTONE_DEACETYLASE_ACTIVITY	0.48667	0.93258	0.4538	0.908133	0.16843	0.856902
GOBP_REGULATION_OF_IMMUNE_EFFECTOR_PROCESS	0.48954	0.93258	0.52886	0.927564	0.48454	0.932442
GOBP_REGULATION_OF_MESODERM_DEVELOPMENT	0.48425	0.93258	0.3854	0.890207	0.40517	0.915456
GOBP_REGULATION_OF_MITOCHONDRIAL_TRANSCRIPTION	0.4908	0.93258	0.58295	0.935228	0.097314	0.801831
GOBP_REGULATION_OF_MUSCLE_ORGAN_DEVELOPMENT	0.4868	0.93258	0.2555	0.859395	0.5873	0.951762
GOBP_REGULATION_OF_NUCLEOTIDE_METABOLIC_PROCESS	0.49072	0.93258	0.75928	0.96378	0.73211	0.97209
GOBP_REGULATION_OF_PROTEIN_LOCALIZATION_TO_ENDOSOME	0.48894	0.93258	0.56255	0.930656	0.42824	0.919167
GOBP_REGULATION_OF_RESPONSE_TO_ENDOPLASMIC_RETICULUM_STRESS	0.48331	0.93258	0.17832	0.816612	0.62684	0.9607
GOBP_REGULATION_OF_SUBSTRATE_ADHESION_DEPENDENT_CELL_SPREADING	0.4861	0.93258	0.83635	0.977853	0.31907	0.904566
GOBP_REGULATION_OF_T_CIRCLE_FORMATION	0.49059	0.93258	0.54541	0.929071	0.6033	0.955702
GOBP_REGULATION_OF_UNSATURATED_FATTY_ACID_BIOSYNTHETIC_PROCESS	0.48916	0.93258	0.17909	0.817077	0.95379	0.995512
GOBP_REGULATION_OF_VESICLE_SIZE	0.48551	0.93258	0.85014	0.980603	0.43851	0.920686
GOBP_RESPIRATORY_BURST_INVOLVED_IN_INFLAMMATORY_RESPONSE	0.49088	0.93258	0.86595	0.981553	0.86575	0.983897
GOBP_RESPONSE_TO_FLUID_SHEAR_STRESS	0.48716	0.93258	0.72059	0.956313	0.20183	0.870213
GOBP_RESPONSE_TO_FOLIC_ACID	0.4884	0.93258	0.15349	0.80419	0.043139	0.745119
GOBP_RESPONSE_TO_OZONE	0.48102	0.93258	0.92227	0.990819	0.27068	0.890994
GOBP_RESPONSE_TO_SYMBIONT	0.48341	0.93258	0.16761	0.811228	0.28567	0.900232
GOBP_RNA_POLYADENYLATION	0.48662	0.93258	0.70441	0.954079	0.45729	0.924892
GOBP_SINGLE_STRAND_BREAK_REPAIR	0.48316	0.93258	0.84464	0.978772	0.57534	0.948948
GOBP_SPHINGOMYELIN_CATABOLIC_PROCESS	0.48094	0.93258	0.94965	0.99429	0.57345	0.948054
GOBP_TELOMERE_LOCALIZATION	0.48204	0.93258	0.056531	0.702062	0.19684	0.867041
GOBP_TOLERANCE_INDUCTION_TO_SELF_ANTIGEN	0.48817	0.93258	0.73909	0.961025	0.32716	0.904566
GOBP_VESTIBULOCOCHLEAR_NERVE_MORPHOGENESIS	0.48428	0.93258	0.69147	0.953323	0.23625	0.878911
GOCC_CHROMAFFIN_GRANULE	0.48593	0.93258	0.79735	0.972914	0.25009	0.883161
GOCC_FASCIA_ADHERENS	0.48348	0.93258	0.5431	0.929071	0.62548	0.9607
GOCC_HAUS_COMPLEX	0.48767	0.93258	0.81354	0.974598	0.088007	0.796702
GOCC_JUXTAPARANODE_REGION_OF_AXON	0.48789	0.93258	0.77233	0.966796	0.81128	0.979953
GOCC_PLASMA_MEMBRANE_RAFT	0.48708	0.93258	0.89117	0.984796	0.10975	0.814318
GOCC_SIN3_TYPE_COMPLEX	0.48505	0.93258	0.12939	0.782208	0.44281	0.920686
GOMF_ANKYRIN_BINDING	0.48168	0.93258	0.25595	0.859395	0.66102	0.960969
GOMF_ANTIGEN_BINDING	0.48837	0.93258	0.22909	0.843632	0.058954	0.7682
GOMF_COMPLEMENT_COMPONENT_C3B_BINDING	0.48712	0.93258	0.24873	0.852657	0.19759	0.867041
GOMF_FLAP_ENDONUCLEASE_ACTIVITY	0.49014	0.93258	0.0042094	0.37954	0.27926	0.897138
GOMF_GABA_RECEPTOR_BINDING	0.48972	0.93258	0.22502	0.843632	0.73938	0.972434
GOMF_IMMUNE_RECEPTOR_ACTIVITY	0.48765	0.93258	0.38381	0.88987	0.13767	0.835099
GOMF_JUN_KINASE_BINDING	0.48512	0.93258	0.35692	0.883326	0.21099	0.871619
GOMF_KINASE_REGULATOR_ACTIVITY	0.49022	0.93258	0.23797	0.848066	0.96535	0.996179
GOMF_LIPASE_INHIBITOR_ACTIVITY	0.48908	0.93258	0.69858	0.953857	0.47884	0.931395
GOMF_LIPID_ANTIGEN_BINDING	0.48864	0.93258	0.82222	0.976436	0.56964	0.947175
GOMF_LIPOPOLYSACCHARIDE_IMMUNE_RECEPTOR_ACTIVITY	0.48547	0.93258	0.53123	0.928049	0.1631	0.855296
GOMF_MICROTUBULE_MOTOR_ACTIVITY	0.48677	0.93258	0.43002	0.902522	0.52519	0.940189
GOMF_MONOATOMIC_ANION_MONOATOMIC_CATION_SYMPORTER_ACTIVITY	0.4871	0.93258	0.55407	0.929824	0.62316	0.959192
GOMF_MONOATOMIC_CATION_TRANSMEMBRANE_TRANSPORTER_ACTIVITY	0.4847	0.93258	0.10314	0.756817	0.54053	0.943987
GOMF_MRNA_5_UTR_BINDING	0.4873	0.93258	0.21174	0.838057	0.78407	0.978944
GOMF_NUCLEOSOME_BINDING	0.4831	0.93258	0.021235	0.571329	0.75011	0.972434
GOMF_PROTEIN_TRANSPORTER_ACTIVITY	0.4844	0.93258	0.10999	0.76619	0.67036	0.961904
GOMF_PROTON_TRANSMEMBRANE_TRANSPORTER_ACTIVITY	0.4876	0.93258	0.010022	0.484421	0.23095	0.877414
GOMF_TOLL_LIKE_RECEPTOR_BINDING	0.48758	0.93258	0.031532	0.633048	0.63753	0.9607
GOMF_TRACE_AMINE_RECEPTOR_ACTIVITY	0.48486	0.93258	0.54023	0.928636	0.58559	0.951762
GOMF_TRANSFORMING_GROWTH_FACTOR_BETA_BINDING	0.48798	0.93258	0.066046	0.713636	0.80721	0.979888
GOMF_VASCULAR_ENDOTHELIAL_GROWTH_FACTOR_BINDING	0.49007	0.93258	0.13672	0.789361	0.50008	0.936239
HEDVAT_ELF4_TARGETS_UP	0.48583	0.93258	0.70087	0.953857	0.81704	0.980415
HORIUCHI_WTAP_TARGETS_DN	0.48741	0.93258	0.0779	0.724246	0.12552	0.824507
KEGG_FATTY_ACID_METABOLISM	0.486	0.93258	0.60605	0.940566	0.44378	0.920686
KEGG_HYPERTROPHIC_CARDIOMYOPATHY_HCM	0.48981	0.93258	0.077902	0.724246	0.4537	0.924004
KIM_WT1_TARGETS_UP	0.48756	0.93258	0.79925	0.973462	0.96246	0.996032
LINDGREN_BLADDER_CANCER_CLUSTER_1_DN	0.48075	0.93258	0.45204	0.907603	0.9542	0.995512
LIU_CDX2_TARGETS_UP	0.48669	0.93258	0.39398	0.89301	0.48509	0.932442
LUCAS_HNF4A_TARGETS_DN	0.49006	0.93258	0.25297	0.854861	0.72328	0.969371
MARTORIATI_MDM4_TARGETS_FETAL_LIVER_UP	0.48983	0.93258	0.62205	0.941002	0.34493	0.904566
MATTIOLI_MULTIPLE_MYELOMA_WITH_14Q32_TRANSLOCATIONS	0.48717	0.93258	0.39075	0.892362	0.24057	0.880187
MIYAGAWA_TARGETS_OF_EWSR1_ETS_FUSIONS_UP	0.48907	0.93258	0.25728	0.860035	0.87457	0.984669
MOOTHA_VOXPHOS	0.48105	0.93258	0.34984	0.880503	0.059799	0.7682
MYLLYKANGAS_AMPLIFICATION_HOT_SPOT_16	0.49005	0.93258	0.0089789	0.484421	0.97517	0.996841
PELLICCIOTTA_HDAC_IN_ANTIGEN_PRESENTATION_UP	0.48608	0.93258	0.70098	0.953857	0.68987	0.964385
PID_ARF_3PATHWAY	0.48673	0.93258	0.72694	0.957288	0.41984	0.91747
PID_ERBB_NETWORK_PATHWAY	0.4884	0.93258	0.49697	0.916531	0.82883	0.981767
PID_HIV_NEF_PATHWAY	0.4857	0.93258	0.60892	0.940566	0.74135	0.972434
PID_NOTCH_PATHWAY	0.48195	0.93258	0.61141	0.940963	0.062155	0.770716
POOLA_INVASIVE_BREAST_CANCER_DN	0.4811	0.93258	0.12987	0.782208	0.85845	0.98331
PURBEY_TARGETS_OF_CTBP1_AND_SATB1_DN	0.48615	0.93258	0.028794	0.618341	0.36321	0.90929
RAMASWAMY_METASTASIS_DN	0.4848	0.93258	0.69346	0.953433	0.44297	0.920686
REACTOME_ACTIVATION_OF_NOXA_AND_TRANSLOCATION_TO_MITOCHONDRIA	0.48546	0.93258	0.85058	0.980603	0.59441	0.954227
REACTOME_BASE_EXCISION_REPAIR_AP_SITE_FORMATION	0.48744	0.93258	0.5886	0.935689	0.78898	0.978944
REACTOME_BUDDING_AND_MATURATION_OF_HIV_VIRION	0.4818	0.93258	0.86179	0.98152	0.36065	0.90929
REACTOME_DISEASES_OF_GLYCOSYLATION	0.48821	0.93258	0.16963	0.811228	0.34549	0.904829
REACTOME_EFFECTS_OF_PIP2_HYDROLYSIS	0.48914	0.93258	0.2778	0.865304	0.66024	0.960969
REACTOME_ENDOSOMAL_SORTING_COMPLEX_REQUIRED_FOR_TRANSPORT_ESCRT	0.48403	0.93258	0.58399	0.935658	0.60855	0.955883
REACTOME_ERBB2_ACTIVATES_PTK6_SIGNALING	0.48846	0.93258	0.60729	0.940566	0.86008	0.983405
REACTOME_ESTROGEN_DEPENDENT_NUCLEAR_EVENTS_DOWNSTREAM_OF_ESR_MEMBRANE_SIGNALING	0.48344	0.93258	0.78801	0.970614	0.069642	0.779839
REACTOME_FATTY_ACID_METABOLISM	0.4839	0.93258	0.45703	0.908168	0.27483	0.89417
REACTOME_INTERACTION_BETWEEN_L1_AND_ANKYRINS	0.48841	0.93258	0.0048547	0.408761	0.39144	0.914392
REACTOME_INTERLEUKIN_37_SIGNALING	0.48945	0.93258	0.48909	0.914644	0.19858	0.86781
REACTOME_KERATINIZATION	0.48393	0.93258	0.56733	0.932058	0.90621	0.99051
REACTOME_NEUROTRANSMITTER_RELEASE_CYCLE	0.48456	0.93258	0.41487	0.900996	0.14761	0.841585
REACTOME_PI3K_AKT_SIGNALING_IN_CANCER	0.48691	0.93258	0.39236	0.892551	0.28021	0.897214
REACTOME_PLASMA_LIPOPROTEIN_ASSEMBLY	0.4879	0.93258	0.66851	0.948001	0.039497	0.740457
REACTOME_REGULATION_OF_KIT_SIGNALING	0.48535	0.93258	0.44609	0.905686	0.069654	0.779839
REACTOME_RHOB_GTPASE_CYCLE	0.48881	0.93258	0.23931	0.848109	0.31025	0.904566
REACTOME_SEPARATION_OF_SISTER_CHROMATIDS	0.48645	0.93258	0.028175	0.618341	0.50585	0.936735
REACTOME_UCH_PROTEINASES	0.48386	0.93258	0.66753	0.947857	0.6943	0.964843
RICKMAN_HEAD_AND_NECK_CANCER_B	0.48435	0.93258	0.42089	0.901614	0.6492	0.960969
SEMENZA_HIF1_TARGETS	0.48121	0.93258	0.85924	0.981283	0.95093	0.995334
SENGUPTA_NASOPHARYNGEAL_CARCINOMA_UP	0.48638	0.93258	0.83389	0.9778	0.55507	0.945795
SIG_CD40PATHWAYMAP	0.48927	0.93258	0.19218	0.827804	0.83685	0.982617
SLEBOS_HEAD_AND_NECK_CANCER_WITH_HPV_UP	0.48804	0.93258	0.016139	0.539893	0.84676	0.982668
SUH_COEXPRESSED_WITH_ID1_AND_ID2_UP	0.48328	0.93258	0.69243	0.953433	0.17441	0.860966
TAKADA_GASTRIC_CANCER_COPY_NUMBER_DN	0.48588	0.93258	0.74157	0.961025	0.58186	0.951596
TONKS_TARGETS_OF_RUNX1_RUNX1T1_FUSION_HSC_UP	0.48407	0.93258	0.1799	0.818292	0.72016	0.969371
WALLACE_PROSTATE_CANCER_RACE_DN	0.48315	0.93258	0.46364	0.908598	0.52668	0.940273
WATANABE_COLON_CANCER_MSI_VS_MSS_UP	0.48351	0.93258	0.2129	0.83858	0.60121	0.955117
WP_7Q1123_COPY_NUMBER_VARIATION_SYNDROME	0.49038	0.93258	0.78368	0.969718	0.11123	0.816997
WP_COMPLEMENT_ACTIVATION	0.48615	0.93258	0.61714	0.941002	0.64618	0.960969
WP_GLYCOSPHINGOLIPID_METABOLISM	0.48204	0.93258	0.13765	0.789943	0.22145	0.871619
WP_HEPATITIS_C_AND_HEPATOCELLULAR_CARCINOMA	0.48373	0.93258	0.84545	0.978772	0.67879	0.962317
WP_MIR124_PREDICTED_INTERACTIONS_WITH_CELL_CYCLE_AND_DIFFERENTIATION	0.48674	0.93258	0.3481	0.880131	0.16841	0.856902
WP_PENTOSE_PHOSPHATE_METABOLISM	0.48117	0.93258	0.69155	0.953323	0.20139	0.869629
WP_PROSTAGLANDIN_SIGNALING	0.48897	0.93258	0.13956	0.79079	0.99025	0.998627
XIE_ST_HSC_S1PR3_OE_UP	0.49031	0.93258	0.75652	0.963246	0.69234	0.964843
YANG_BREAST_CANCER_ESR1_BULK_UP	0.48992	0.93258	0.8256	0.977467	0.0016857	0.511881
YAO_TEMPORAL_RESPONSE_TO_PROGESTERONE_CLUSTER_16	0.48081	0.93258	0.49286	0.915802	0.22504	0.873678
YU_BAP1_TARGETS	0.48314	0.93258	0.52167	0.924197	0.87874	0.985718
ZHAN_MULTIPLE_MYELOMA_MF_UP	0.48826	0.93258	0.14526	0.798738	0.046538	0.753899
GOBP_MAMMARY_GLAND_DUCT_MORPHOGENESIS	0.49115	0.932713	0.70395	0.953909	0.33153	0.904566
GOBP_POSITIVE_REGULATION_OF_EPITHELIAL_CELL_DIFFERENTIATION_INVOLVED_IN_KIDNEY_DEVELOPMENT	0.49115	0.932713	0.83175	0.9778	0.77045	0.976589
BURTON_ADIPOGENESIS_PEAK_AT_24HR	0.49134	0.932714	0.10215	0.754871	0.10023	0.805865
GOCC_NEUROMUSCULAR_JUNCTION	0.4913	0.932714	0.301	0.866955	0.014508	0.649573
GOMF_RNA_POLYMERASE_III_GENERAL_TRANSCRIPTION_INITIATION_FACTOR_ACTIVITY	0.49135	0.932714	0.1343	0.789361	0.69182	0.964783
WP_ANGIOTENSIN_II_RECEPTOR_TYPE_1_PATHWAY	0.49137	0.932714	0.20945	0.838037	0.13718	0.835099
BARRIER_COLON_CANCER_RECURRENCE_DN	0.49252	0.933006	0.29912	0.866894	0.31995	0.904566
BIOCARTA_PDZS_PATHWAY	0.49294	0.933006	0.2594	0.860035	0.19223	0.86591
GOBP_ALCOHOL_BIOSYNTHETIC_PROCESS	0.49249	0.933006	0.41094	0.899497	0.35941	0.90929
GOBP_CELLULAR_RESPONSE_TO_CAFFEINE	0.49257	0.933006	0.13527	0.789361	0.79013	0.978944
GOBP_ECTOPIC_GERM_CELL_PROGRAMMED_CELL_DEATH	0.49221	0.933006	0.58707	0.935658	0.77239	0.976687
GOBP_PEPTIDYL_LYSINE_HYDROXYLATION	0.49229	0.933006	0.76002	0.963818	0.1734	0.859667
GOBP_POSITIVE_REGULATION_OF_GLYCOLYTIC_PROCESS	0.49247	0.933006	0.77509	0.967454	0.59168	0.953295
GOBP_POSITIVE_REGULATION_OF_LIPID_METABOLIC_PROCESS	0.49295	0.933006	0.80849	0.974224	0.29846	0.901289
GOBP_POSITIVE_REGULATION_OF_MITOPHAGY_IN_RESPONSE_TO_MITOCHONDRIAL_DEPOLARIZATION	0.4922	0.933006	0.3411	0.878694	0.43791	0.920686
GOBP_POSITIVE_REGULATION_OF_VIRAL_LIFE_CYCLE	0.49267	0.933006	0.31951	0.869398	0.42682	0.919167
GOBP_PROTEIN_K63_LINKED_DEUBIQUITINATION	0.49212	0.933006	0.55838	0.930656	0.91245	0.991451
GOBP_REGULATION_OF_GRANULOCYTE_CHEMOTAXIS	0.49289	0.933006	0.22932	0.843632	0.08995	0.796806
GOBP_REGULATION_OF_HORMONE_METABOLIC_PROCESS	0.49165	0.933006	0.57446	0.933689	0.62502	0.960288
GOBP_RNA_EXPORT_FROM_NUCLEUS	0.49235	0.933006	0.17827	0.816612	0.50321	0.936735
GOBP_SIGNAL_TRANSDUCTION_INVOLVED_IN_REGULATION_OF_GENE_EXPRESSION	0.49222	0.933006	0.047443	0.670591	0.011066	0.646045
GOBP_TOXIN_TRANSPORT	0.49255	0.933006	0.55781	0.930591	0.81081	0.979953
GOCC_LEADING_EDGE_MEMBRANE	0.4917	0.933006	0.51011	0.920685	0.59566	0.95434
GOCC_LUMENAL_SIDE_OF_ENDOPLASMIC_RETICULUM_MEMBRANE	0.49269	0.933006	0.80411	0.973677	0.84959	0.982736
GOMF_3_PHOSPHOADENOSINE_5_PHOSPHOSULFATE_BINDING	0.49238	0.933006	0.7337	0.960014	0.14454	0.839161
GOMF_ESTRADIOL_17_BETA_DEHYDROGENASE_ACTIVITY	0.4927	0.933006	0.6273	0.942138	0.004598	0.573804
GOMF_RNA_POLYMERASE_II_SPECIFIC_DNA_BINDING_TRANSCRIPTION_FACTOR_BINDING	0.49252	0.933006	0.17945	0.817623	0.20086	0.869351
INGRAM_SHH_TARGETS_UP	0.4926	0.933006	0.43622	0.904884	0.4271	0.919167
LIN_TUMOR_ESCAPE_FROM_IMMUNE_ATTACK	0.49282	0.933006	0.27388	0.864341	0.023909	0.69525
REACTOME_SYNTHESIS_OF_PIPS_AT_THE_GOLGI_MEMBRANE	0.49201	0.933006	0.20896	0.838037	0.89933	0.990072
WP_FOCAL_ADHESION_PI3KAKTMTORSIGNALING_PATHWAY	0.49209	0.933006	0.22137	0.843085	0.16909	0.857297
WP_LEPTININSULIN_SIGNALING_OVERLAP	0.49274	0.933006	0.51905	0.923657	0.41412	0.91747
WP_GLUCOSE_METABOLISM_IN_TRIPLENEGATIVE_BREAST_CANCER_CELLS	0.49307	0.933129	0.53629	0.928229	0.79584	0.978944
CROONQUIST_NRAS_VS_STROMAL_STIMULATION_UP	0.49318	0.933167	0.06396	0.713636	0.6706	0.961991
GOBP_POSITIVE_REGULATION_OF_ESTABLISHMENT_OF_PROTEIN_LOCALIZATION_TO_TELOMERE	0.4932	0.933167	0.73096	0.958603	0.47179	0.931059
GOBP_DETOXIFICATION	0.49366	0.933207	0.053047	0.694485	0.9275	0.993527
GOBP_PROTEIN_FOLDING	0.4936	0.933207	0.4429	0.905667	0.65738	0.960969
GOBP_REGULATION_OF_RESPONSE_TO_EXTRACELLULAR_STIMULUS	0.49337	0.933207	0.3673	0.883326	0.85361	0.982736
GOBP_RESPONSE_TO_AMINE	0.49361	0.933207	0.49133	0.91557	0.64504	0.960969
GOCC_COMPACT_MYELIN	0.49331	0.933207	0.4617	0.908598	0.47012	0.930092
JOHNSTONE_PARVB_TARGETS_3_DN	0.4936	0.933207	0.22985	0.843632	0.16183	0.855296
WANG_RESPONSE_TO_BEXAROTENE_UP	0.49346	0.933207	0.47612	0.911398	0.28356	0.899271
WP_RAS_AND_BRADYKININ_PATHWAYS_IN_COVID19	0.49361	0.933207	0.45751	0.908168	0.67286	0.962317
DE_YY1_TARGETS_DN	0.49436	0.933222	0.48809	0.914012	0.017847	0.680569
GOBP_BEHAVIORAL_RESPONSE_TO_PAIN	0.49462	0.933222	0.32931	0.873851	0.50456	0.936735
GOBP_CELLULAR_MACROMOLECULE_BIOSYNTHETIC_PROCESS	0.49504	0.933222	0.41232	0.899679	0.17887	0.861814
GOBP_CELLULAR_RESPONSE_TO_ABIOTIC_STIMULUS	0.49412	0.933222	0.3461	0.880131	0.87795	0.985708
GOBP_CELL_JUNCTION_DISASSEMBLY	0.49496	0.933222	0.41585	0.900996	0.41629	0.91747
GOBP_LAYER_FORMATION_IN_CEREBRAL_CORTEX	0.49425	0.933222	0.5448	0.929071	0.61176	0.956607
GOBP_MESONEPHRIC_TUBULE_FORMATION	0.49413	0.933222	0.99625	0.999778	0.033718	0.730413
GOBP_NEGATIVE_REGULATION_OF_KERATINOCYTE_PROLIFERATION	0.49498	0.933222	0.013784	0.526628	0.88742	0.987957
GOBP_REGULATION_OF_ADENYLATE_CYCLASE_ACTIVATING_G_PROTEIN_COUPLED_RECEPTOR_SIGNALING_PATHWAY	0.49449	0.933222	0.40753	0.898239	0.40058	0.915248
GOBP_RESPONSE_TO_ACID_CHEMICAL	0.49495	0.933222	0.23259	0.845152	0.38291	0.913273
GOBP_RETINAL_ROD_CELL_DIFFERENTIATION	0.49476	0.933222	0.18994	0.825598	0.5573	0.945795
GOBP_SYMPATHETIC_GANGLION_DEVELOPMENT	0.49422	0.933222	0.46205	0.908598	0.05905	0.7682
GOCC_CD40_RECEPTOR_COMPLEX	0.49374	0.933222	0.062944	0.713636	0.52512	0.940163
GOCC_FILOPODIUM_MEMBRANE	0.4943	0.933222	0.27512	0.864365	0.71009	0.96781
GOMF_MHC_CLASS_II_PROTEIN_BINDING	0.49476	0.933222	0.24604	0.852591	0.88972	0.98861
GOMF_SEROTONIN_RECEPTOR_ACTIVITY	0.49501	0.933222	0.7486	0.961799	0.83637	0.982617
MATZUK_EARLY_ANTRAL_FOLLICLE	0.49468	0.933222	0.21015	0.838037	0.53771	0.943153
MIKKELSEN_IPS_HCP_WITH_H3_UNMETHYLATED	0.494	0.933222	0.87779	0.983045	0.099559	0.805865
MULLIGHAN_NPM1_SIGNATURE_3_DN	0.49455	0.933222	0.28619	0.866894	0.01535	0.660827
PID_P53_REGULATION_PATHWAY	0.49469	0.933222	0.1185	0.772389	0.011875	0.646045
REACTOME_DEGRADATION_OF_AXIN	0.49489	0.933222	0.45319	0.908095	0.95595	0.99585
REACTOME_PHASE_2_PLATEAU_PHASE	0.49454	0.933222	0.074167	0.716545	0.96675	0.996179
REACTOME_RUNX1_REGULATES_ESTROGEN_RECEPTOR_MEDIATED_TRANSCRIPTION	0.49385	0.933222	0.71656	0.955556	0.58704	0.951762
REACTOME_TICAM1_RIP1_MEDIATED_IKK_COMPLEX_RECRUITMENT	0.49465	0.933222	0.31718	0.869398	0.74759	0.972434
REACTOME_TP53_REGULATES_TRANSCRIPTION_OF_GENES_INVOLVED_IN_G1_CELL_CYCLE_ARREST	0.49504	0.933222	0.92834	0.991281	0.3106	0.904566
GOCC_APICAL_DENDRITE	0.49524	0.933495	0.57643	0.933754	0.37435	0.912736
GOBP_BILE_ACID_SIGNALING_PATHWAY	0.49538	0.933656	0.45806	0.908168	0.14092	0.837768
LIU_CMYB_TARGETS_UP	0.49553	0.933835	0.20594	0.83768	0.76029	0.973256
BANDRES_RESPONSE_TO_CARMUSTIN_MGMT_24HR_UP	0.49699	0.934065	0.80382	0.973677	0.50301	0.936735
BLANCO_MELO_BRONCHIAL_EPITHELIAL_CELLS_INFLUENZA_A_INFECTION_DN	0.49606	0.934065	0.39522	0.893037	0.84512	0.982668
GOBP_ALCOHOL_CATABOLIC_PROCESS	0.49637	0.934065	0.33752	0.877804	0.089868	0.796806
GOBP_DNA_DEALKYLATION_INVOLVED_IN_DNA_REPAIR	0.49653	0.934065	0.6391	0.942929	0.47946	0.931768
GOBP_KERATAN_SULFATE_METABOLIC_PROCESS	0.49633	0.934065	0.2417	0.849146	0.82995	0.981981
GOBP_MYELOID_PROGENITOR_CELL_DIFFERENTIATION	0.49575	0.934065	0.05438	0.698982	0.11733	0.824507
GOBP_POSITIVE_REGULATION_OF_MACROPHAGE_DERIVED_FOAM_CELL_DIFFERENTIATION	0.49714	0.934065	0.070266	0.715359	0.42036	0.917616
GOBP_POSITIVE_REGULATION_OF_MESENCHYMAL_CELL_PROLIFERATION	0.49716	0.934065	0.41881	0.901614	0.60343	0.955702
GOBP_POSITIVE_REGULATION_OF_MESENCHYMAL_STEM_CELL_PROLIFERATION	0.49685	0.934065	0.63817	0.942929	0.79589	0.978944
GOBP_REGULATION_OF_HISTONE_MODIFICATION	0.49647	0.934065	0.10955	0.765773	0.15089	0.845153
GOBP_REGULATION_OF_HOMOPHILIC_CELL_ADHESION	0.49607	0.934065	0.39263	0.892551	0.65326	0.960969
GOBP_REGULATION_OF_MITOCHONDRIAL_MRNA_STABILITY	0.49588	0.934065	0.48745	0.913848	0.82673	0.981399
GOBP_REGULATION_OF_PHOSPHOLIPID_METABOLIC_PROCESS	0.49672	0.934065	0.63022	0.942138	0.07304	0.783041
GOBP_RENAL_VESICLE_FORMATION	0.49708	0.934065	0.78404	0.969818	0.29765	0.901289
GOBP_RESPONSE_TO_DEXAMETHASONE	0.49712	0.934065	0.85509	0.980848	0.66634	0.961601
GOBP_RESPONSE_TO_VASOPRESSIN	0.49699	0.934065	0.54635	0.929071	0.99765	0.99883
GOBP_STRIATED_MUSCLE_CONTRACTION	0.49645	0.934065	0.22523	0.843632	0.1297	0.830336
GOCC_AZUROPHIL_GRANULE	0.49679	0.934065	0.10635	0.758728	0.87269	0.984091
GOMF_FIBRONECTIN_BINDING	0.49644	0.934065	0.72568	0.957067	0.71456	0.967986
GOMF_PEPTIDE_LYSINE_N_ACETYLTRANSFERASE_ACTIVITY	0.49713	0.934065	0.64675	0.943659	0.29576	0.901289
GOMF_PHOSPHATIDYLGLYCEROL_BINDING	0.49719	0.934065	0.94273	0.993616	0.89759	0.98971
KEGG_PROPANOATE_METABOLISM	0.49578	0.934065	0.90574	0.987911	0.56499	0.946519
REACTOME_GLYCEROPHOSPHOLIPID_CATABOLISM	0.49675	0.934065	0.61029	0.940566	0.81934	0.980603
REACTOME_RUNX1_REGULATES_TRANSCRIPTION_OF_GENES_INVOLVED_IN_WNT_SIGNALING	0.4965	0.934065	0.7662	0.965324	0.2504	0.883161
WP_AMPACTIVATED_PROTEIN_KINASE_SIGNALING	0.49634	0.934065	0.2384	0.848066	0.31378	0.904566
WP_HAIR_FOLLICLE_DEVELOPMENT_ORGANOGENESIS_PART_2_OF_3	0.49661	0.934065	0.21605	0.840015	0.28454	0.899743
WP_MECHANOREGULATION_AND_PATHOLOGY_OF_YAPTAZ_VIA_HIPPO_AND_NONHIPPO_MECHANISMS	0.49582	0.934065	0.42379	0.901614	0.23679	0.878911
WP_NOVEL_INTRACELLULAR_COMPONENTS_OF_RIGILIKE_RECEPTOR_PATHWAY	0.49613	0.934065	0.16905	0.811228	0.76005	0.973256
GOBP_MICROTUBULE_BASED_MOVEMENT	0.49747	0.934422	0.83553	0.9778	0.40898	0.917188
GOBP_SYNAPTIC_SIGNALING_VIA_NEUROPEPTIDE	0.49749	0.934422	0.88097	0.983383	0.69642	0.965437
GOBP_POSITIVE_REGULATION_OF_CELL_SUBSTRATE_JUNCTION_ORGANIZATION	0.49764	0.934591	0.9226	0.990819	0.052501	0.762599
KEGG_TYPE_II_DIABETES_MELLITUS	0.49769	0.934591	0.44456	0.905667	0.56713	0.946844
GOCC_ENDOPLASMIC_RETICULUM_TUBULAR_NETWORK_MEMBRANE	0.49783	0.934751	0.56812	0.9329	0.76655	0.975094
GOBP_RESPONSE_TO_MUSCLE_ACTIVITY	0.49793	0.934835	0.3709	0.883674	0.38299	0.913273
NAGASHIMA_NRG1_SIGNALING_UP	0.49804	0.934938	0.25083	0.853806	0.90566	0.99051
GOBP_CELL_PROLIFERATION_INVOLVED_IN_METANEPHROS_DEVELOPMENT	0.49818	0.934995	0.68522	0.952077	0.50003	0.936239
KIM_MYC_AMPLIFICATION_TARGETS_DN	0.49815	0.934995	0.5161	0.922579	0.51672	0.937968
GOMF_HYDROLASE_ACTIVITY_ACTING_ON_CARBON_NITROGEN_BUT_NOT_PEPTIDE_BONDS_IN_LINEAR_AMIDINES	0.49837	0.935145	0.85467	0.980848	0.89825	0.989891
ONO_AML1_TARGETS_UP	0.49836	0.935145	0.29788	0.866894	0.0092162	0.646045
GOBP_HEPATOCYTE_GROWTH_FACTOR_RECEPTOR_SIGNALING_PATHWAY	0.49852	0.935323	0.613	0.940963	0.38112	0.913273
GOBP_POSITIVE_REGULATION_OF_CHOLESTEROL_METABOLIC_PROCESS	0.49869	0.935408	0.71099	0.954708	0.059381	0.7682
GOBP_VASCULAR_ENDOTHELIAL_CELL_PROLIFERATION	0.49872	0.935408	0.1271	0.781471	0.052008	0.762599
GOMF_SIGNALING_RECEPTOR_COMPLEX_ADAPTOR_ACTIVITY	0.49873	0.935408	0.56889	0.9329	0.91308	0.991756
BREUHAHN_GROWTH_FACTOR_SIGNALING_IN_LIVER_CANCER	0.49998	0.935463	0.11646	0.772389	0.48154	0.932216
DASU_IL6_SIGNALING_SCAR_UP	0.49993	0.935463	0.44515	0.905667	0.23783	0.878911
GENTILE_RESPONSE_CLUSTER_D3	0.50046	0.935463	0.82529	0.977381	0.55525	0.945795
GOBP_AMINO_ACID_TRANSPORT	0.50049	0.935463	0.34796	0.880131	0.65796	0.960969
GOBP_CARBOHYDRATE_TRANSMEMBRANE_TRANSPORT	0.49998	0.935463	0.84434	0.978761	0.21636	0.871619
GOBP_CARDIAC_MUSCLE_CELL_ACTION_POTENTIAL	0.50004	0.935463	0.38902	0.891495	0.47536	0.931191
GOBP_CELLULAR_RESPONSE_TO_CHOLESTEROL	0.49946	0.935463	0.92276	0.990819	0.55069	0.945334
GOBP_CHROMATIN_REMODELING	0.49996	0.935463	0.071134	0.716041	0.91149	0.991105
GOBP_FATTY_ACID_CATABOLIC_PROCESS	0.49989	0.935463	0.914	0.989542	0.36169	0.90929
GOBP_HEPARAN_SULFATE_PROTEOGLYCAN_BIOSYNTHETIC_PROCESS_POLYSACCHARIDE_CHAIN_BIOSYNTHETIC_PROCESS	0.49893	0.935463	0.98424	0.998871	0.62944	0.9607
GOBP_INDUCTION_OF_BACTERIAL_AGGLUTINATION	0.49993	0.935463	0.59767	0.939432	0.19599	0.866791
GOBP_INTERLEUKIN_13_PRODUCTION	0.49967	0.935463	0.42675	0.902432	0.78174	0.978685
GOBP_MAINTENANCE_OF_CENTROSOME_LOCATION	0.50034	0.935463	0.055284	0.699512	0.59694	0.954498
GOBP_POSITIVE_REGULATION_OF_RUFFLE_ASSEMBLY	0.49936	0.935463	0.89272	0.985168	0.08092	0.791485
GOBP_POSITIVE_REGULATION_OF_STRESS_FIBER_ASSEMBLY	0.49942	0.935463	0.6547	0.944534	0.02932	0.713286
GOBP_REGULATION_OF_NEURAL_PRECURSOR_CELL_PROLIFERATION	0.50051	0.935463	0.92722	0.991281	0.55586	0.945795
GOBP_REGULATION_OF_PROTEIN_ADP_RIBOSYLATION	0.50027	0.935463	0.43669	0.904884	0.40143	0.915248
GOBP_WATER_SOLUBLE_VITAMIN_BIOSYNTHETIC_PROCESS	0.49976	0.935463	0.27728	0.865304	0.77266	0.976738
GOCC_POSTSYNAPTIC_CYTOSOL	0.50004	0.935463	0.84437	0.978761	0.3021	0.902546
GOMF_LYSOPHOSPHATIDIC_ACID_BINDING	0.49914	0.935463	0.59511	0.938619	0.96121	0.996032
GOMF_MITOCHONDRION_TARGETING_SEQUENCE_BINDING	0.49969	0.935463	0.63797	0.942928	0.40969	0.917188
MARIADASON_REGULATED_BY_HISTONE_ACETYLATION_UP	0.50021	0.935463	0.92877	0.991281	0.40507	0.915456
REACTOME_DNA_REPLICATION	0.50007	0.935463	0.1814	0.818828	0.90134	0.99051
REACTOME_REGULATION_OF_NPAS4_GENE_TRANSCRIPTION	0.50021	0.935463	0.24147	0.849146	0.82481	0.981056
REACTOME_REGULATION_OF_PTEN_GENE_TRANSCRIPTION	0.50037	0.935463	0.018343	0.548573	0.5069	0.936735
REACTOME_RHOV_GTPASE_CYCLE	0.50052	0.935463	0.79721	0.972914	0.42354	0.919108
REACTOME_ROLE_OF_LAT2_NTAL_LAB_ON_CALCIUM_MOBILIZATION	0.49889	0.935463	0.24624	0.852657	0.49088	0.933335
REACTOME_THE_RETINOID_CYCLE_IN_CONES_DAYLIGHT_VISION	0.49895	0.935463	0.96712	0.997206	0.14548	0.839686
WANG_PROSTATE_CANCER_ANDROGEN_INDEPENDENT	0.49944	0.935463	0.90361	0.987533	0.0022832	0.534807
WP_MAP3K1_ROLE_IN_PROMOTING_AND_BLOCKING_GONADAL_DETERMINATION	0.50026	0.935463	0.70138	0.953857	0.086441	0.796702
YAUCH_HEDGEHOG_SIGNALING_PARACRINE_DN	0.49932	0.935463	0.90113	0.987231	0.95313	0.995512
ZWANG_TRANSIENTLY_UP_BY_2ND_EGF_PULSE_ONLY	0.5004	0.935463	0.51356	0.922579	0.63098	0.9607
GOBP_HARD_PALATE_DEVELOPMENT	0.5006	0.93551	0.10515	0.758557	0.56877	0.947175
GOBP_INTERLEUKIN_4_PRODUCTION	0.50073	0.935547	0.11969	0.773679	0.091739	0.799714
GOBP_POSITIVE_REGULATION_OF_CLATHRIN_DEPENDENT_ENDOCYTOSIS	0.50069	0.935547	0.31177	0.868801	0.68127	0.962317
GOBP_PROTEIN_LOCALIZATION_TO_POSTSYNAPSE	0.50089	0.935622	0.42228	0.901614	0.89712	0.989655
GOBP_REGULATION_OF_PYRUVATE_DEHYDROGENASE_ACTIVITY	0.50097	0.935622	0.63419	0.942138	0.8591	0.98331
GOBP_SERINE_PHOSPHORYLATION_OF_STAT_PROTEIN	0.50099	0.935622	0.22658	0.843632	0.93646	0.993726
NOUZOVA_TRETINOIN_AND_H4_ACETYLATION	0.50095	0.935622	0.18019	0.818363	0.538	0.943153
GOBP_NEUTROPHIL_CLEARANCE	0.50124	0.935901	0.7697	0.966439	0.5131	0.936735
GOBP_POSITIVE_REGULATION_OF_TRANSLATION_IN_RESPONSE_TO_ENDOPLASMIC_RETICULUM_STRESS	0.5013	0.935901	0.26586	0.862739	0.71658	0.968404
KUMAR_AUTOPHAGY_NETWORK	0.50136	0.935901	0.77755	0.968125	0.57322	0.948054
REACTOME_TGF_BETA_RECEPTOR_SIGNALING_IN_EMT_EPITHELIAL_TO_MESENCHYMAL_TRANSITION	0.50135	0.935901	0.17894	0.816612	0.88442	0.987665
GOBP_NORADRENERGIC_NEURON_DEVELOPMENT	0.50147	0.936004	0.27159	0.864267	0.17458	0.860966
ZWANG_EGF_INTERVAL_UP	0.50156	0.936069	0.42064	0.901614	0.51094	0.936735
GOCC_OUTER_MEMBRANE	0.50173	0.936284	0.71847	0.956221	0.32378	0.904566
DELACROIX_RAR_BOUND_ES	0.50504	0.936285	0.74157	0.961025	0.094663	0.801831
DELASERNA_MYOD_TARGETS_UP	0.50446	0.936285	0.48817	0.914012	0.93321	0.993527
ENK_UV_RESPONSE_EPIDERMIS_DN	0.50516	0.936285	0.13371	0.789361	0.28904	0.901289
FIGUEROA_AML_METHYLATION_CLUSTER_6_UP	0.50417	0.936285	0.46494	0.908623	0.34278	0.904566
GENTILE_UV_RESPONSE_CLUSTER_D1	0.5028	0.936285	0.10882	0.764899	0.59546	0.95434
GOBP_CELLULAR_RESPONSE_TO_SODIUM_ARSENITE	0.50516	0.936285	0.61415	0.940963	0.59661	0.954498
GOBP_CELL_CELL_RECOGNITION	0.50308	0.936285	0.72403	0.957067	0.21108	0.871619
GOBP_CEREBRAL_CORTEX_REGIONALIZATION	0.50329	0.936285	0.036851	0.642225	0.059935	0.7682
GOBP_CORTISOL_BIOSYNTHETIC_PROCESS	0.50196	0.936285	0.53853	0.928229	0.80641	0.979888
GOBP_C_TERMINAL_PROTEIN_LIPIDATION	0.50545	0.936285	0.2768	0.864755	0.7614	0.973547
GOBP_GDP_MANNOSE_METABOLIC_PROCESS	0.50313	0.936285	0.020395	0.566315	0.72322	0.969371
GOBP_HISTAMINE_TRANSPORT	0.50448	0.936285	0.51543	0.922579	0.20746	0.871619
GOBP_LIPID_OXIDATION	0.50214	0.936285	0.6049	0.940566	0.46812	0.929567
GOBP_LOBAR_BRONCHUS_EPITHELIUM_DEVELOPMENT	0.50262	0.936285	0.23765	0.848066	0.5257	0.940273
GOBP_LYMPHOCYTE_MIGRATION	0.5025	0.936285	0.81983	0.975675	0.71792	0.96865
GOBP_MEMBRANE_TO_MEMBRANE_DOCKING	0.50377	0.936285	0.55661	0.930357	0.49313	0.933335
GOBP_MYOFIBROBLAST_DIFFERENTIATION	0.50335	0.936285	0.39376	0.89301	0.56201	0.946519
GOBP_NEGATIVE_REGULATION_OF_CHONDROCYTE_PROLIFERATION	0.5053	0.936285	0.65779	0.945914	0.32245	0.904566
GOBP_NEGATIVE_REGULATION_OF_OXIDATIVE_STRESS_INDUCED_NEURON_INTRINSIC_APOPTOTIC_SIGNALING_PATHWAY	0.5021	0.936285	0.95725	0.995748	0.0049011	0.573804
GOBP_NUCLEOBASE_CONTAINING_COMPOUND_TRANSPORT	0.50471	0.936285	0.71274	0.955167	0.36918	0.909808
GOBP_NUCLEOTIDE_SALVAGE	0.50249	0.936285	0.94092	0.993365	0.059924	0.7682
GOBP_ORGANIC_ANION_TRANSPORT	0.50531	0.936285	0.84302	0.978612	0.51938	0.938174
GOBP_ORGANIC_HYDROXY_COMPOUND_BIOSYNTHETIC_PROCESS	0.50255	0.936285	0.66501	0.946975	0.46056	0.925464
GOBP_POSITIVE_REGULATION_OF_MITOTIC_NUCLEAR_DIVISION	0.50504	0.936285	0.25242	0.85443	0.58013	0.951107
GOBP_POSITIVE_REGULATION_OF_NEUROTRANSMITTER_UPTAKE	0.50411	0.936285	0.8736	0.982467	0.062975	0.770991
GOBP_POSITIVE_REGULATION_OF_NUCLEAR_TRANSCRIBED_MRNA_CATABOLIC_PROCESS_DEADENYLATION_DEPENDENT_DECAY	0.50365	0.936285	0.83467	0.9778	0.33173	0.904566
GOBP_POSITIVE_REGULATION_OF_PROTEIN_K63_LINKED_UBIQUITINATION	0.50363	0.936285	0.27935	0.865537	0.016932	0.677126
GOBP_REGULATION_OF_ACTIN_FILAMENT_LENGTH	0.50233	0.936285	0.29583	0.866894	0.92225	0.992507
GOBP_REGULATION_OF_CELL_ACTIVATION	0.50379	0.936285	0.64016	0.942964	0.095951	0.801831
GOBP_REGULATION_OF_G_PROTEIN_COUPLED_RECEPTOR_SIGNALING_PATHWAY	0.5055	0.936285	0.56731	0.932058	0.11524	0.823039
GOBP_REGULATION_OF_NADP_METABOLIC_PROCESS	0.50534	0.936285	0.71028	0.954708	0.87819	0.985718
GOBP_REGULATION_OF_POSTSYNAPTIC_NEUROTRANSMITTER_RECEPTOR_INTERNALIZATION	0.50188	0.936285	0.98379	0.998871	0.39512	0.914848
GOBP_REGULATION_OF_POTASSIUM_ION_EXPORT_ACROSS_PLASMA_MEMBRANE	0.50218	0.936285	0.8609	0.981283	0.58854	0.951976
GOBP_REGULATION_OF_T_HELPER_17_TYPE_IMMUNE_RESPONSE	0.50553	0.936285	0.31529	0.869398	0.86147	0.983405
GOBP_RENAL_SYSTEM_DEVELOPMENT	0.50475	0.936285	0.76428	0.965134	0.47543	0.931191
GOBP_RESPONSE_TO_ACTIVITY	0.50544	0.936285	0.25187	0.85443	0.50691	0.936735
GOBP_RESPONSE_TO_INTERLEUKIN_6	0.50476	0.936285	0.10641	0.758728	0.78729	0.978944
GOBP_RESPONSE_TO_SODIUM_ARSENITE	0.50516	0.936285	0.61415	0.940963	0.59661	0.954498
GOBP_RESPONSE_TO_UV_C	0.50253	0.936285	0.61525	0.940963	0.16782	0.856902
GOCC_DYNEIN_COMPLEX	0.50479	0.936285	0.52652	0.926809	0.68215	0.962652
GOCC_GUANYL_NUCLEOTIDE_EXCHANGE_FACTOR_COMPLEX	0.50536	0.936285	0.48433	0.913351	0.35914	0.909245
GOCC_SEROTONIN_RECEPTOR_COMPLEX	0.50385	0.936285	0.67059	0.948001	0.88589	0.987701
GOMF_CYCLASE_REGULATOR_ACTIVITY	0.50514	0.936285	0.32987	0.874018	0.61579	0.956607
GOMF_DOLICHYL_DIPHOSPHOOLIGOSACCHARIDE_PROTEIN_GLYCOTRANSFERASE_ACTIVITY	0.50231	0.936285	0.19134	0.826822	0.95154	0.995334
GOMF_LIPOPROTEIN_LIPASE_ACTIVITY	0.50415	0.936285	0.38404	0.889894	0.57442	0.948443
GOMF_MOLECULAR_CONDENSATE_SCAFFOLD_ACTIVITY	0.50467	0.936285	0.30534	0.866955	0.10479	0.808741
GOMF_PEPTIDE_HORMONE_RECEPTOR_BINDING	0.50304	0.936285	0.43281	0.904088	0.98303	0.996876
GOMF_PHOSPHATIDIC_ACID_TRANSFER_ACTIVITY	0.50247	0.936285	0.8742	0.982467	0.39079	0.914375
GOMF_PHOSPHATIDYLINOSITOL_3_5_BISPHOSPHATE_5_PHOSPHATASE_ACTIVITY	0.50388	0.936285	0.47047	0.910968	0.5698	0.947175
GOMF_PHOSPHOLIPID_BINDING	0.50366	0.936285	0.94451	0.99363	0.92272	0.992507
GOMF_PHOSPHORUS_OXYGEN_LYASE_ACTIVITY	0.5033	0.936285	0.53493	0.928049	0.74477	0.972434
GOMF_POLYNUCLEOTIDE_ADENYLYLTRANSFERASE_ACTIVITY	0.50454	0.936285	0.44374	0.905667	0.52888	0.940959
GOMF_PRE_MRNA_INTRONIC_BINDING	0.50286	0.936285	0.41465	0.900996	0.7777	0.97737
LOPEZ_MESOTELIOMA_SURVIVAL_TIME_UP	0.50529	0.936285	0.81528	0.974655	0.48613	0.932503
MARTORIATI_MDM4_TARGETS_NEUROEPITHELIUM_DN	0.50544	0.936285	0.16212	0.808575	0.23474	0.878911
MULLIGAN_NTF3_SIGNALING_VIA_INSR_AND_IGF1R_UP	0.50488	0.936285	0.44172	0.905569	0.37221	0.911628
PHONG_TNF_RESPONSE_VIA_P38_COMPLETE	0.50298	0.936285	0.21999	0.842709	0.099893	0.805865
PID_S1P_S1P2_PATHWAY	0.50484	0.936285	0.64456	0.943659	0.34891	0.905973
PID_WNT_NONCANONICAL_PATHWAY	0.5046	0.936285	0.59664	0.939218	0.12333	0.824507
REACTOME_CROSS_PRESENTATION_OF_PARTICULATE_EXOGENOUS_ANTIGENS_PHAGOSOMES	0.50341	0.936285	0.58785	0.935689	0.79985	0.978944
REACTOME_FATTY_ACYL_COA_BIOSYNTHESIS	0.50432	0.936285	0.56655	0.931997	0.24918	0.881924
REACTOME_MAP2K_AND_MAPK_ACTIVATION	0.50303	0.936285	0.088855	0.744821	0.67605	0.962317
REACTOME_PCP_CE_PATHWAY	0.50209	0.936285	0.57036	0.933591	0.85119	0.982736
REACTOME_RUNX1_REGULATES_TRANSCRIPTION_OF_GENES_INVOLVED_IN_DIFFERENTIATION_OF_KERATINOCYTES	0.5018	0.936285	0.69032	0.953107	0.99185	0.99883
REACTOME_SARS_COV_2_TARGETS_PDZ_PROTEINS_IN_CELL_CELL_JUNCTION	0.50409	0.936285	0.17732	0.816612	0.83632	0.982617
TARTE_PLASMA_CELL_VS_B_LYMPHOCYTE_DN	0.5047	0.936285	0.074126	0.716545	0.87419	0.984542
TUOMISTO_TUMOR_SUPPRESSION_BY_COL13A1_UP	0.50435	0.936285	0.58153	0.934602	0.80585	0.979888
WP_MALE_INFERTILITY	0.50308	0.936285	0.28907	0.866894	0.074902	0.78411
WU_HBX_TARGETS_2_DN	0.50498	0.936285	0.49812	0.916725	0.43151	0.919167
PID_P38_GAMMA_DELTA_PATHWAY	0.50565	0.936405	0.19603	0.831453	0.24017	0.880187
GOBP_MITOTIC_CELL_CYCLE_PROCESS	0.50583	0.936599	0.12097	0.774924	0.5322	0.942544
JI_RESPONSE_TO_FSH_UP	0.50592	0.936599	0.2978	0.866894	0.011138	0.646045
WP_NOTCH_SIGNALING	0.50591	0.936599	0.38027	0.887787	0.46367	0.926305
BIOCARTA_HCMV_PATHWAY	0.5061	0.936654	0.068925	0.714425	0.070783	0.780292
GOBP_REGULATION_OF_LIPOPHAGY	0.50605	0.936654	0.18064	0.818657	0.56581	0.946519
GOCC_VCP_NPL4_UFD1_AAA_ATPASE_COMPLEX	0.50626	0.936654	0.80225	0.973677	0.80999	0.979922
GOMF_L_HISTIDINE_TRANSMEMBRANE_TRANSPORTER_ACTIVITY	0.50619	0.936654	0.8365	0.977853	0.20772	0.871619
NAKAMURA_ADIPOGENESIS_EARLY_UP	0.50616	0.936654	0.41859	0.901614	0.83359	0.982554
REACTOME_HDL_ASSEMBLY	0.50628	0.936654	0.30649	0.866955	0.064655	0.775998
BLANCO_MELO_SARS_COV_1_INFECTION_MCR5_CELLS_UP	0.50647	0.936774	0.043505	0.656553	0.51172	0.936735
LEE_METASTASIS_AND_ALTERNATIVE_SPLICING_UP	0.5065	0.936774	0.69074	0.953107	0.43608	0.920686
VALK_AML_CLUSTER_4	0.50651	0.936774	0.79362	0.972564	0.79257	0.978944
GOBP_NEGATIVE_REGULATION_OF_INTERLEUKIN_17_PRODUCTION	0.50672	0.936958	0.34734	0.880131	0.4112	0.91747
GOBP_POSITIVE_REGULATION_OF_HYDROGEN_PEROXIDE_MEDIATED_PROGRAMMED_CELL_DEATH	0.50672	0.936958	0.19106	0.826539	0.92852	0.993527
GOBP_CONVERGENT_EXTENSION_INVOLVED_IN_ORGANOGENESIS	0.50682	0.937013	0.41641	0.900996	0.76679	0.975117
GOBP_REGULATION_OF_MYOSIN_LIGHT_CHAIN_PHOSPHATASE_ACTIVITY	0.50686	0.937013	0.5701	0.933583	0.39126	0.914392
BLANCO_MELO_RESPIRATORY_SYNCYTIAL_VIRUS_INFECTION_A594_CELLS_UP	0.50969	0.937158	0.098938	0.753731	0.41951	0.91747
ELVIDGE_HYPOXIA_BY_DMOG_DN	0.50857	0.937158	0.60666	0.940566	0.076311	0.786769
FRIDMAN_SENESCENCE_DN	0.50761	0.937158	0.82255	0.976516	0.35385	0.906302
GOBP_AMINO_ACID_BETAINE_BIOSYNTHETIC_PROCESS	0.50774	0.937158	0.60173	0.940566	0.36015	0.90929
GOBP_AUDITORY_RECEPTOR_CELL_DEVELOPMENT	0.50852	0.937158	0.42584	0.902323	0.14718	0.841276
GOBP_CARDIAC_FIBROBLAST_CELL_DIFFERENTIATION	0.50816	0.937158	0.096201	0.753731	0.54225	0.94484
GOBP_CELLULAR_GLUCAN_METABOLIC_PROCESS	0.50822	0.937158	0.23111	0.844393	0.12645	0.825193
GOBP_CEREBELLAR_GRANULAR_LAYER_MORPHOGENESIS	0.50996	0.937158	0.74258	0.961025	0.44353	0.920686
GOBP_DNA_METHYLATION_INVOLVED_IN_GAMETE_GENERATION	0.50954	0.937158	0.73812	0.961025	0.14353	0.838948
GOBP_GRANZYME_MEDIATED_PROGRAMMED_CELL_DEATH_SIGNALING_PATHWAY	0.50879	0.937158	0.94967	0.99429	0.70544	0.967402
GOBP_LEUKOCYTE_DEGRANULATION	0.50898	0.937158	0.20511	0.837505	0.20883	0.871619
GOBP_MEIOTIC_SPINDLE_ORGANIZATION	0.50965	0.937158	0.26523	0.862739	0.40299	0.915299
GOBP_MIDBRAIN_HINDBRAIN_BOUNDARY_DEVELOPMENT	0.50916	0.937158	0.6299	0.942138	0.70552	0.967402
GOBP_NATURAL_KILLER_CELL_PROLIFERATION	0.50871	0.937158	0.053555	0.696748	0.50515	0.936735
GOBP_NEGATIVE_REGULATION_OF_ACTION_POTENTIAL	0.50723	0.937158	0.69804	0.953857	0.059857	0.7682
GOBP_NEGATIVE_REGULATION_OF_LIPID_KINASE_ACTIVITY	0.5087	0.937158	0.71472	0.955507	0.21904	0.871619
GOBP_NEGATIVE_REGULATION_OF_MITOCHONDRIAL_FUSION	0.5093	0.937158	0.72865	0.957848	0.61114	0.956533
GOBP_NEURAL_TUBE_FORMATION	0.50873	0.937158	0.83279	0.9778	0.13578	0.835099
GOBP_PEPTIDYL_SERINE_MODIFICATION	0.50935	0.937158	0.063985	0.713636	0.63744	0.9607
GOBP_PLATELET_MORPHOGENESIS	0.50993	0.937158	0.33542	0.877256	0.66738	0.961601
GOBP_POSITIVE_REGULATION_OF_CAMP_MEDIATED_SIGNALING	0.50846	0.937158	0.12686	0.781471	0.44204	0.920686
GOBP_POSITIVE_REGULATION_OF_CHONDROCYTE_DIFFERENTIATION	0.50866	0.937158	0.78583	0.970177	0.0078042	0.630572
GOBP_POSITIVE_REGULATION_OF_LONG_TERM_SYNAPTIC_DEPRESSION	0.50729	0.937158	0.63551	0.942138	0.34885	0.905955
GOBP_PROTEIN_K11_LINKED_DEUBIQUITINATION	0.50948	0.937158	0.29012	0.866894	0.59705	0.954498
GOBP_PROTEIN_MODIFICATION_BY_SMALL_PROTEIN_REMOVAL	0.50936	0.937158	0.50424	0.917506	0.48846	0.933229
GOBP_REGULATION_OF_CARDIAC_MUSCLE_CELL_MEMBRANE_POTENTIAL	0.50731	0.937158	0.62797	0.942138	0.82789	0.981739
GOBP_REGULATION_OF_COMPLEMENT_ACTIVATION_ALTERNATIVE_PATHWAY	0.50808	0.937158	0.45919	0.908337	0.060718	0.769532
GOBP_REGULATION_OF_OSTEOBLAST_DIFFERENTIATION	0.50991	0.937158	0.80865	0.974224	0.00090581	0.440094
GOBP_REGULATION_OF_PHOSPHOPROTEIN_PHOSPHATASE_ACTIVITY	0.5095	0.937158	0.77419	0.966974	0.092674	0.800894
GOBP_REGULATION_OF_PLATELET_DERIVED_GROWTH_FACTOR_RECEPTOR_ALPHA_SIGNALING_PATHWAY	0.50853	0.937158	0.66582	0.947299	0.089418	0.796806
GOBP_RESPONSE_TO_CHOLESTEROL	0.50789	0.937158	0.9305	0.991444	0.5465	0.944923
GOBP_RETINA_VASCULATURE_DEVELOPMENT_IN_CAMERA_TYPE_EYE	0.50936	0.937158	0.60327	0.940566	0.16074	0.855296
GOBP_SEMINIFEROUS_TUBULE_DEVELOPMENT	0.50998	0.937158	0.88302	0.983594	0.28816	0.90089
GOBP_TERMINAL_BUTTON_ORGANIZATION	0.51003	0.937158	0.65945	0.945914	0.13868	0.835583
GOCC_AXONAL_GROWTH_CONE	0.50881	0.937158	0.7183	0.956221	0.13059	0.830336
GOCC_CUL5_RING_UBIQUITIN_LIGASE_COMPLEX	0.50885	0.937158	0.47226	0.910968	0.74867	0.972434
GOCC_EUCHROMATIN	0.50739	0.937158	0.30157	0.866955	0.48163	0.932284
GOCC_SPERM_CONNECTING_PIECE	0.51014	0.937158	0.86999	0.982467	0.84316	0.982668
GOMF_ENDOPEPTIDASE_REGULATOR_ACTIVITY	0.50776	0.937158	0.33578	0.877256	0.59567	0.95434
GOMF_LIGASE_ACTIVITY_FORMING_PHOSPHORIC_ESTER_BONDS	0.50846	0.937158	0.74152	0.961025	0.49952	0.936015
GOMF_TRANSFERASE_ACTIVITY_TRANSFERRING_SULPHUR_CONTAINING_GROUPS	0.50951	0.937158	0.96069	0.996172	0.86215	0.983405
HOFMANN_MYELODYSPLASTIC_SYNDROM_LOW_RISK_DN	0.5081	0.937158	0.10515	0.758557	0.15291	0.847155
HOWLIN_CITED1_TARGETS_2_DN	0.50879	0.937158	0.53713	0.928229	0.82769	0.981698
KAPOSI_LIVER_CANCER_MET_UP	0.50702	0.937158	0.1986	0.832075	0.033133	0.730368
KOMMAGANI_TP63_GAMMA_TARGETS	0.51019	0.937158	0.23854	0.848071	0.40887	0.917188
LEE_AGING_MUSCLE_DN	0.50951	0.937158	0.33334	0.877256	0.21417	0.871619
LEE_TARGETS_OF_PTCH1_AND_SUFU_DN	0.50873	0.937158	0.41581	0.900996	0.30858	0.904566
LUI_THYROID_CANCER_CLUSTER_1	0.50967	0.937158	0.4176	0.901011	0.41703	0.91747
REACTOME_APOPTOSIS	0.508	0.937158	0.50314	0.917506	0.64261	0.960969
REACTOME_DISASSEMBLY_OF_THE_DESTRUCTION_COMPLEX_AND_RECRUITMENT_OF_AXIN_TO_THE_MEMBRANE	0.50902	0.937158	0.33253	0.876642	0.63672	0.9607
REACTOME_INDUCTION_OF_CELL_CELL_FUSION	0.50965	0.937158	0.75754	0.963297	0.51457	0.93716
REACTOME_PROGRAMMED_CELL_DEATH	0.50979	0.937158	0.4415	0.905569	0.67216	0.962317
REACTOME_TRANSLATION_OF_SARS_COV_1_STRUCTURAL_PROTEINS	0.50781	0.937158	0.065374	0.713636	0.23942	0.880187
SESTO_RESPONSE_TO_UV_C4	0.50938	0.937158	0.32221	0.870043	0.20984	0.871619
WP_ENDOCHONDRAL_OSSIFICATION	0.5101	0.937158	0.58084	0.934602	0.24605	0.880187
WP_ENDOCHONDRAL_OSSIFICATION_WITH_SKELETAL_DYSPLASIAS	0.5101	0.937158	0.58084	0.934602	0.24605	0.880187
WP_GENES_TARGETED_BY_MIRNAS_IN_ADIPOCYTES	0.50985	0.937158	0.26748	0.862739	0.22576	0.875073
WP_LEUKOTRIENE_METABOLIC_PATHWAY	0.50809	0.937158	0.4131	0.899679	0.58673	0.951762
WP_LIPID_METABOLISM_PATHWAY	0.50941	0.937158	0.97507	0.9978	0.018925	0.684228
REACTOME_APC_C_CDH1_MEDIATED_DEGRADATION_OF_CDC20_AND_OTHER_APC_C_CDH1_TARGETED_PROTEINS_IN_LATE_MITOSIS_EARLY_G1	0.5103	0.937259	0.11607	0.772389	0.9662	0.996179
GOBP_ADULT_FEEDING_BEHAVIOR	0.5104	0.937341	0.37336	0.884274	0.73363	0.972292
DACOSTA_UV_RESPONSE_VIA_ERCC3_UP	0.51102	0.937399	0.92651	0.991281	0.60038	0.955117
DIRMEIER_LMP1_RESPONSE_EARLY	0.5117	0.937399	0.1972	0.831935	0.68714	0.964385
FOROUTAN_INTEGRATED_TGFB_EMT_DN	0.51094	0.937399	0.014747	0.528556	0.8984	0.989891
GOBP_AMINO_SUGAR_CATABOLIC_PROCESS	0.51133	0.937399	0.35911	0.883326	0.58578	0.951762
GOBP_NEGATIVE_REGULATION_OF_INCLUSION_BODY_ASSEMBLY	0.5115	0.937399	0.95763	0.995748	0.25084	0.883598
GOBP_POSITIVE_REGULATION_OF_BLOOD_BRAIN_BARRIER_PERMEABILITY	0.51093	0.937399	0.29249	0.866894	0.77429	0.977147
GOBP_POSITIVE_REGULATION_OF_MITOCHONDRIAL_OUTER_MEMBRANE_PERMEABILIZATION_INVOLVED_IN_APOPTOTIC_SIGNALING_PATHWAY	0.51115	0.937399	0.4998	0.917506	0.13165	0.830336
GOBP_PROTEIN_DNA_COMPLEX_SUBUNIT_ORGANIZATION	0.51196	0.937399	0.39045	0.892362	0.49283	0.933335
GOBP_REGULATION_OF_THYMOCYTE_APOPTOTIC_PROCESS	0.51072	0.937399	0.91842	0.98972	0.24462	0.880187
GOBP_SPINAL_CORD_ASSOCIATION_NEURON_DIFFERENTIATION	0.51186	0.937399	0.75973	0.963818	0.048579	0.761501
GOBP_TERTIARY_ALCOHOL_METABOLIC_PROCESS	0.51107	0.937399	0.89377	0.985498	0.66068	0.960969
GOBP_XENOBIOTIC_EXPORT_FROM_CELL	0.51051	0.937399	0.37721	0.886609	0.64397	0.960969
GOMF_DISULFIDE_OXIDOREDUCTASE_ACTIVITY	0.5116	0.937399	0.061548	0.713636	0.98175	0.996841
GOMF_PROTEIN_TYROSINE_KINASE_ACTIVATOR_ACTIVITY	0.51151	0.937399	0.34842	0.880131	0.728	0.970548
GOMF_SPHINGOMYELIN_PHOSPHODIESTERASE_ACTIVITY	0.51201	0.937399	0.93725	0.99218	0.56864	0.947175
HOLLEMAN_DAUNORUBICIN_B_ALL_DN	0.51157	0.937399	0.73002	0.957966	0.18504	0.864682
KARLSSON_TGFB1_TARGETS_DN	0.5113	0.937399	0.45522	0.908168	0.3426	0.904566
KYNG_WERNER_SYNDROM_DN	0.51181	0.937399	0.39008	0.892362	0.51795	0.937968
REACTOME_ABC_TRANSPORTER_DISORDERS	0.51196	0.937399	0.77834	0.968125	0.93591	0.993726
REACTOME_ACTIVATION_OF_NMDA_RECEPTORS_AND_POSTSYNAPTIC_EVENTS	0.51086	0.937399	0.51766	0.923349	0.28438	0.899743
REACTOME_INTERLEUKIN_1_PROCESSING	0.51121	0.937399	0.73962	0.961025	0.98226	0.996841
REACTOME_PHASE_II_CONJUGATION_OF_COMPOUNDS	0.51181	0.937399	0.4783	0.91308	0.72219	0.969371
REACTOME_SIGNALING_BY_NOTCH1_HD_DOMAIN_MUTANTS_IN_CANCER	0.51158	0.937399	0.051916	0.689133	0.44708	0.921815
SANSOM_WNT_PATHWAY_REQUIRE_MYC	0.51097	0.937399	0.95569	0.995748	0.60689	0.955883
SPIELMAN_LYMPHOBLAST_EUROPEAN_VS_ASIAN_2FC_UP	0.51167	0.937399	0.68332	0.951578	0.68973	0.964385
VALK_AML_CLUSTER_13	0.51202	0.937399	0.85519	0.980848	0.53005	0.941554
WP_NOTCH1_REGULATION_OF_ENDOTHELIAL_CELL_CALCIFICATION	0.51133	0.937399	0.26289	0.862535	0.37154	0.911036
WP_OSTEOBLAST_SIGNALING	0.51116	0.937399	0.38466	0.889894	0.84847	0.982668
ZHU_CMV_24_HR_UP	0.51203	0.937399	0.60917	0.940566	0.05676	0.7682
GOMF_SINGLE_STRANDED_DNA_HELICASE_ACTIVITY	0.51214	0.937499	0.65621	0.945311	0.77813	0.977693
BIOCARTA_CREM_PATHWAY	0.51248	0.937506	0.7199	0.956313	0.43434	0.920596
GOBP_MULTICELLULAR_ORGANISMAL_LEVEL_CHEMICAL_HOMEOSTASIS	0.51236	0.937506	0.62803	0.942138	0.3869	0.913273
GOBP_NEURON_INTRINSIC_APOPTOTIC_SIGNALING_PATHWAY_IN_RESPONSE_TO_OXIDATIVE_STRESS	0.51252	0.937506	0.81781	0.975156	0.0012178	0.470652
GOBP_REGULATION_OF_MESENCHYMAL_TO_EPITHELIAL_TRANSITION_INVOLVED_IN_METANEPHROS_MORPHOGENESIS	0.51253	0.937506	0.85963	0.981283	0.66813	0.961611
HAHTOLA_MYCOSIS_FUNGOIDES_CD4_DN	0.51225	0.937506	0.096243	0.753731	0.24707	0.880554
REACTOME_CYTOSOLIC_TRNA_AMINOACYLATION	0.51244	0.937506	0.15516	0.804825	0.69298	0.964843
REACTOME_SEROTONIN_NEUROTRANSMITTER_RELEASE_CYCLE	0.51253	0.937506	0.85306	0.980848	0.36948	0.909962
LIM_MAMMARY_LUMINAL_MATURE_DN	0.51261	0.937552	0.35427	0.883326	0.47843	0.931395
GOBP_POSITIVE_REGULATION_OF_NEUTROPHIL_MIGRATION	0.51267	0.937561	0.41939	0.901614	0.13392	0.832545
GOBP_SPINAL_CORD_OLIGODENDROCYTE_CELL_DIFFERENTIATION	0.51291	0.937697	0.26412	0.862739	0.33832	0.904566
GOMF_STRUCTURAL_CONSTITUENT_OF_TOOTH_ENAMEL	0.51282	0.937697	0.92635	0.991281	0.21806	0.871619
REACTOME_MRNA_SPLICING_MINOR_PATHWAY	0.51286	0.937697	0.58124	0.934602	0.042771	0.744572
GOBP_CITRULLINE_METABOLIC_PROCESS	0.51297	0.937706	0.23811	0.848066	0.38502	0.913273
GOMF_TRANSMEMBRANE_RECEPTOR_PROTEIN_TYROSINE_KINASE_ADAPTOR_ACTIVITY	0.51307	0.937788	0.75227	0.962691	0.64979	0.960969
GOBP_POSITIVE_REGULATION_OF_VASCULAR_ASSOCIATED_SMOOTH_MUSCLE_CELL_APOPTOTIC_PROCESS	0.51316	0.937852	0.040689	0.653947	0.15026	0.843848
GOBP_NEGATIVE_REGULATION_OF_IMMUNOGLOBULIN_PRODUCTION	0.51329	0.937989	0.57674	0.933771	0.45207	0.923137
REACTOME_RAC3_GTPASE_CYCLE	0.51337	0.938034	0.74338	0.96125	0.10467	0.808741
GOBP_POSITIVE_REGULATION_OF_CANONICAL_WNT_SIGNALING_PATHWAY	0.51367	0.938132	0.30661	0.866955	0.65892	0.960969
GOBP_POSITIVE_REGULATION_OF_INFLAMMATORY_RESPONSE	0.51378	0.938132	0.073373	0.716545	0.67828	0.962317
GOBP_POSITIVE_REGULATION_OF_TRANSCRIPTION_FROM_RNA_POLYMERASE_II_PROMOTER_IN_RESPONSE_TO_HYPOXIA	0.5135	0.938132	0.86357	0.98152	0.42495	0.919108
GOCC_CALCINEURIN_COMPLEX	0.51378	0.938132	0.52583	0.926647	0.71225	0.967986
KOBAYASHI_EGFR_SIGNALING_6HR_DN	0.51381	0.938132	0.57009	0.933583	0.6167	0.95713
REACTOME_DERMATAN_SULFATE_BIOSYNTHESIS	0.51371	0.938132	0.81065	0.974224	0.46873	0.929609
SEMBA_FHIT_TARGETS_DN	0.51368	0.938132	0.87775	0.983045	0.79748	0.978944
BOYLAN_MULTIPLE_MYELOMA_C_UP	0.51437	0.938145	0.014294	0.528556	0.24576	0.880187
GOBP_ELASTIC_FIBER_ASSEMBLY	0.51464	0.938145	0.40223	0.895083	0.04785	0.75944
GOBP_ENDOCRINE_PROCESS	0.51435	0.938145	0.30682	0.866955	0.88122	0.986104
GOBP_G_PROTEIN_COUPLED_RECEPTOR_SIGNALING_PATHWAY_INVOLVED_IN_HEART_PROCESS	0.51451	0.938145	0.61949	0.941002	0.54967	0.945014
GOBP_MITOCHONDRIAL_TRANSLATION	0.51414	0.938145	0.62676	0.942135	0.5417	0.944835
GOBP_NEGATIVE_REGULATION_OF_GLYCOGEN_METABOLIC_PROCESS	0.51441	0.938145	0.84503	0.978772	0.1283	0.82956
GOBP_POSITIVE_REGULATION_OF_NEUROTROPHIN_TRK_RECEPTOR_SIGNALING_PATHWAY	0.51413	0.938145	0.26039	0.86108	0.41177	0.91747
GOBP_REGULATION_OF_RECEPTOR_CLUSTERING	0.51416	0.938145	0.88551	0.983923	0.9826	0.996855
GOBP_SNRNA_TRANSCRIPTION_BY_RNA_POLYMERASE_III	0.51414	0.938145	0.53175	0.928049	0.79173	0.978944
GOCC_OXOGLUTARATE_DEHYDROGENASE_COMPLEX	0.5147	0.938145	0.87394	0.982467	0.11316	0.818438
GOMF_GLUCURONOSYL_N_ACETYLGALACTOSAMINYL_PROTEOGLYCAN_4_BETA_N_ACETYLGALACTOSAMINYLTRANSFERASE_ACTIVITY	0.5146	0.938145	0.18502	0.82227	0.042452	0.744572
HAN_JNK_SINGALING_UP	0.51466	0.938145	0.69164	0.953323	0.057907	0.7682
MYLLYKANGAS_AMPLIFICATION_HOT_SPOT_23	0.51454	0.938145	0.34724	0.880131	0.04372	0.747676
REACTOME_ASSEMBLY_OF_THE_ORC_COMPLEX_AT_THE_ORIGIN_OF_REPLICATION	0.51429	0.938145	0.68539	0.952077	0.29379	0.901289
STEARMAN_LUNG_CANCER_EARLY_VS_LATE_DN	0.51416	0.938145	0.25488	0.858384	0.3381	0.904566
SUNG_METASTASIS_STROMA_UP	0.5141	0.938145	0.88814	0.984796	0.81697	0.980415
GOBP_SENSORY_PERCEPTION_OF_TASTE	0.5148	0.938227	0.049226	0.678026	0.74349	0.972434
GOBP_HEART_PROCESS	0.515	0.938427	0.39792	0.894332	0.042221	0.744572
GOBP_REGULATION_OF_ENAMEL_MINERALIZATION	0.51502	0.938427	0.83565	0.9778	0.10708	0.814318
BARRIER_CANCER_RELAPSE_NORMAL_SAMPLE_UP	0.51908	0.938538	0.61031	0.940566	0.21361	0.871619
BARRIER_CANCER_RELAPSE_TUMOR_SAMPLE_UP	0.51887	0.938538	0.68034	0.950336	0.58123	0.95153
BIOCARTA_CBL_PATHWAY	0.52215	0.938538	0.60897	0.940566	0.43295	0.919662
BLALOCK_ALZHEIMERS_DISEASE_DN	0.5217	0.938538	0.12591	0.781471	0.0024155	0.534807
BOYLAN_MULTIPLE_MYELOMA_D_DN	0.51845	0.938538	0.61933	0.941002	0.39542	0.914848
BRACHAT_RESPONSE_TO_CAMPTOTHECIN_DN	0.51888	0.938538	0.76032	0.963818	0.58026	0.951107
CROSBY_E2F4_TARGETS	0.52108	0.938538	0.27757	0.865304	0.85617	0.982978
DAZARD_RESPONSE_TO_UV_NHEK_DN	0.51637	0.938538	0.37974	0.887787	0.21398	0.871619
DELPUECH_FOXO3_TARGETS_UP	0.52215	0.938538	0.449	0.906658	0.30456	0.903689
DUTERTRE_ESTRADIOL_RESPONSE_24HR_UP	0.52472	0.938538	0.3624	0.883326	0.86897	0.983897
FARMER_BREAST_CANCER_CLUSTER_7	0.52253	0.938538	0.321	0.870043	0.84675	0.982668
FIGUEROA_AML_METHYLATION_CLUSTER_5_UP	0.52449	0.938538	0.12327	0.778345	0.043968	0.747676
FUJII_YBX1_TARGETS_UP	0.51862	0.938538	0.61151	0.940963	0.19754	0.867041
GAL_LEUKEMIC_STEM_CELL_DN	0.52405	0.938538	0.67332	0.94864	0.87024	0.983938
GARGALOVIC_RESPONSE_TO_OXIDIZED_PHOSPHOLIPIDS_RED_UP	0.52317	0.938538	0.097692	0.753731	0.2145	0.871619
GOBP_ADENYLATE_CYCLASE_ACTIVATING_ADRENERGIC_RECEPTOR_SIGNALING_PATHWAY_INVOLVED_IN_HEART_PROCESS	0.51796	0.938538	0.77572	0.967814	0.17719	0.860966
GOBP_AMINOGLYCAN_METABOLIC_PROCESS	0.51881	0.938538	0.90337	0.987533	0.51178	0.936735
GOBP_AMINO_ACID_BETAINE_METABOLIC_PROCESS	0.51981	0.938538	0.33431	0.877256	0.51651	0.937968
GOBP_AUTOPHAGOSOME_LYSOSOME_FUSION	0.5202	0.938538	0.4629	0.908598	0.3313	0.904566
GOBP_CARTILAGE_CONDENSATION	0.52321	0.938538	0.56938	0.933269	0.017882	0.680569
GOBP_CEREBELLAR_PURKINJE_CELL_LAYER_FORMATION	0.52273	0.938538	0.10148	0.753933	0.24907	0.881924
GOBP_DETECTION_OF_TEMPERATURE_STIMULUS	0.51786	0.938538	0.10975	0.765773	0.90397	0.99051
GOBP_ESTROGEN_BIOSYNTHETIC_PROCESS	0.51635	0.938538	0.59116	0.936646	0.13709	0.835099
GOBP_FC_RECEPTOR_MEDIATED_INHIBITORY_SIGNALING_PATHWAY	0.5193	0.938538	0.39266	0.892551	0.35182	0.90599
GOBP_FERTILIZATION	0.52196	0.938538	0.84167	0.978389	0.83296	0.982554
GOBP_FIBROBLAST_APOPTOTIC_PROCESS	0.52096	0.938538	0.28312	0.866349	0.25973	0.889015
GOBP_FRUCTOSE_1_6_BISPHOSPHATE_METABOLIC_PROCESS	0.51515	0.938538	0.97455	0.9978	0.1791	0.861814
GOBP_GANGLIOSIDE_CATABOLIC_PROCESS	0.52291	0.938538	0.49329	0.915802	0.44106	0.920686
GOBP_GLAND_MORPHOGENESIS	0.52395	0.938538	0.8042	0.973677	0.45602	0.92449
GOBP_GLYOXYLATE_METABOLIC_PROCESS	0.52446	0.938538	0.53904	0.928229	0.93652	0.993726
GOBP_HEMOGLOBIN_BIOSYNTHETIC_PROCESS	0.51532	0.938538	0.81518	0.974655	0.50897	0.936735
GOBP_HISTONE_H3_ACETYLATION	0.52199	0.938538	0.29522	0.866894	0.40185	0.915248
GOBP_HYPOTHALAMUS_DEVELOPMENT	0.51603	0.938538	0.47853	0.91308	0.40523	0.915456
GOBP_IMMUNE_RESPONSE_REGULATING_CELL_SURFACE_RECEPTOR_SIGNALING_PATHWAY	0.52255	0.938538	0.25176	0.85443	0.31919	0.904566
GOBP_INTERLEUKIN_8_PRODUCTION	0.52159	0.938538	0.18777	0.823322	0.99382	0.99883
GOBP_LEARNED_VOCALIZATION_BEHAVIOR_OR_VOCAL_LEARNING	0.51772	0.938538	0.60226	0.940566	0.066841	0.775998
GOBP_LEUKOTRIENE_D4_METABOLIC_PROCESS	0.52426	0.938538	0.34963	0.880366	0.70681	0.967694
GOBP_LUNG_ASSOCIATED_MESENCHYME_DEVELOPMENT	0.51847	0.938538	0.20994	0.838037	0.71725	0.96865
GOBP_LYMPHOID_PROGENITOR_CELL_DIFFERENTIATION	0.52293	0.938538	0.17944	0.817623	0.8641	0.983883
GOBP_MAINTENANCE_OF_GASTROINTESTINAL_EPITHELIUM	0.52351	0.938538	0.28337	0.866349	0.35069	0.90599
GOBP_MAST_CELL_ACTIVATION	0.52218	0.938538	0.23044	0.844089	0.44716	0.921815
GOBP_MELANOCYTE_PROLIFERATION	0.51736	0.938538	0.52461	0.926113	0.52346	0.939483
GOBP_METANEPHRIC_PART_OF_URETERIC_BUD_DEVELOPMENT	0.52189	0.938538	0.51782	0.923441	0.7113	0.96781
GOBP_MITOTIC_DNA_REPLICATION_CHECKPOINT_SIGNALING	0.5205	0.938538	0.27918	0.865483	0.75588	0.972434
GOBP_MODULATION_BY_HOST_OF_SYMBIONT_PROCESS	0.5186	0.938538	0.12398	0.779932	0.41228	0.91747
GOBP_MYELOID_CELL_DEVELOPMENT	0.51772	0.938538	0.68535	0.952077	0.079895	0.79051
GOBP_NEGATIVE_REGULATION_OF_LEUKOCYTE_MIGRATION	0.52296	0.938538	0.89376	0.985498	0.4214	0.917882
GOBP_NEGATIVE_REGULATION_OF_MACROPHAGE_APOPTOTIC_PROCESS	0.52119	0.938538	0.089847	0.744821	0.82362	0.981056
GOBP_NEGATIVE_REGULATION_OF_MONOCYTE_CHEMOTAXIS	0.51942	0.938538	0.58043	0.934602	0.84304	0.982668
GOBP_NEGATIVE_REGULATION_OF_NUCLEAR_TRANSCRIBED_MRNA_CATABOLIC_PROCESS_NONSENSE_MEDIATED_DECAY	0.52102	0.938538	0.83691	0.978019	0.28249	0.897792
GOBP_NEGATIVE_REGULATION_OF_PEPTIDYL_CYSTEINE_S_NITROSYLATION	0.52153	0.938538	0.19705	0.831935	0.54651	0.944923
GOBP_NEGATIVE_REGULATION_OF_PROTEIN_MODIFICATION_PROCESS	0.52433	0.938538	0.70031	0.953857	0.38964	0.914375
GOBP_NEGATIVE_REGULATION_OF_TYROSINE_PHOSPHORYLATION_OF_STAT_PROTEIN	0.52062	0.938538	0.52897	0.927566	0.58215	0.951754
GOBP_NEUTROPHIL_CHEMOTAXIS	0.51722	0.938538	0.57795	0.934268	0.5221	0.939483
GOBP_NUCLEOSIDE_TRANSPORT	0.52182	0.938538	0.71326	0.955349	0.32717	0.904566
GOBP_NUCLEOTIDE_PHOSPHORYLATION	0.51672	0.938538	0.91749	0.989542	0.10604	0.813219
GOBP_PEPTIDYL_HISTIDINE_MODIFICATION	0.52088	0.938538	0.53306	0.928049	0.094381	0.801831
GOBP_PERICARDIUM_MORPHOGENESIS	0.52404	0.938538	0.19834	0.832075	0.67065	0.961991
GOBP_PHOTORECEPTOR_CELL_MORPHOGENESIS	0.51543	0.938538	0.52633	0.926809	0.65182	0.960969
GOBP_PODOSOME_ASSEMBLY	0.51586	0.938538	0.21566	0.840015	0.89071	0.98901
GOBP_POSITIVE_REGULATION_OF_ACTIVATED_T_CELL_PROLIFERATION	0.52424	0.938538	0.45777	0.908168	0.9842	0.997278
GOBP_POSITIVE_REGULATION_OF_DEVELOPMENTAL_PROCESS	0.52161	0.938538	0.46184	0.908598	0.75752	0.972434
GOBP_POSITIVE_REGULATION_OF_HISTONE_MODIFICATION	0.51984	0.938538	0.41172	0.899497	0.46748	0.929222
GOBP_POSITIVE_REGULATION_OF_MEMBRANE_PROTEIN_ECTODOMAIN_PROTEOLYSIS	0.52473	0.938538	0.22873	0.843632	0.22374	0.872637
GOBP_POSITIVE_REGULATION_OF_MICROGLIAL_CELL_ACTIVATION	0.51887	0.938538	0.30536	0.866955	0.68159	0.962572
GOBP_POSITIVE_REGULATION_OF_PHOSPHOLIPASE_ACTIVITY	0.51562	0.938538	0.60341	0.940566	0.31601	0.904566
GOBP_POSITIVE_REGULATION_OF_PROTEIN_LOCALIZATION_TO_EARLY_ENDOSOME	0.5181	0.938538	0.77085	0.966796	0.8689	0.983897
GOBP_POSITIVE_REGULATION_OF_SMOOTH_MUSCLE_CELL_PROLIFERATION	0.51865	0.938538	0.06091	0.712449	0.75266	0.972434
GOBP_POSITIVE_REGULATION_OF_STEROID_METABOLIC_PROCESS	0.516	0.938538	0.85793	0.981283	0.06005	0.7682
GOBP_PROTECTION_FROM_NON_HOMOLOGOUS_END_JOINING_AT_TELOMERE	0.52151	0.938538	0.72385	0.957067	0.080102	0.791485
GOBP_PROTEIN_DEPALMITOYLATION	0.51566	0.938538	0.63405	0.942138	0.16296	0.855296
GOBP_PYRIMIDINE_NUCLEOSIDE_DIPHOSPHATE_BIOSYNTHETIC_PROCESS	0.51559	0.938538	0.69603	0.953716	0.40798	0.916836
GOBP_RECEPTOR_MEDIATED_ENDOCYTOSIS	0.51553	0.938538	0.39921	0.894609	0.30925	0.904566
GOBP_REGULATION_OF_AMINO_ACID_TRANSPORT	0.51759	0.938538	0.14917	0.80419	0.12473	0.824507
GOBP_REGULATION_OF_CARBOHYDRATE_METABOLIC_PROCESS	0.51779	0.938538	0.16443	0.810425	0.26082	0.889015
GOBP_REGULATION_OF_ER_ASSOCIATED_UBIQUITIN_DEPENDENT_PROTEIN_CATABOLIC_PROCESS	0.5242	0.938538	0.57348	0.933689	0.44784	0.922079
GOBP_REGULATION_OF_HEART_RATE_BY_CHEMICAL_SIGNAL	0.52442	0.938538	0.11971	0.773679	0.17338	0.859667
GOBP_REGULATION_OF_HEAT_GENERATION	0.52016	0.938538	0.44996	0.906873	0.71734	0.96865
GOBP_REGULATION_OF_LIPID_CATABOLIC_PROCESS	0.51766	0.938538	0.96752	0.997267	0.15215	0.846079
GOBP_REGULATION_OF_MACROAUTOPHAGY	0.52143	0.938538	0.20566	0.837505	0.81129	0.979953
GOBP_REGULATION_OF_MICROTUBULE_POLYMERIZATION_OR_DEPOLYMERIZATION	0.52225	0.938538	0.77721	0.968125	0.40882	0.917188
GOBP_REGULATION_OF_MITOCHONDRIAL_RNA_CATABOLIC_PROCESS	0.51747	0.938538	0.24662	0.852657	0.58353	0.951762
GOBP_REGULATION_OF_MYOBLAST_FUSION	0.52102	0.938538	0.26202	0.861838	0.77553	0.977202
GOBP_REGULATION_OF_PROTEIN_KINASE_A_SIGNALING	0.5227	0.938538	0.2352	0.846601	0.72562	0.969782
GOBP_REGULATION_OF_PROTEIN_SERINE_THREONINE_KINASE_ACTIVITY	0.51866	0.938538	0.029233	0.618341	0.9827	0.996876
GOBP_REGULATION_OF_TOLL_LIKE_RECEPTOR_9_SIGNALING_PATHWAY	0.52307	0.938538	0.63346	0.942138	0.7626	0.973547
GOBP_REGULATION_OF_TYPE_I_INTERFERON_MEDIATED_SIGNALING_PATHWAY	0.52085	0.938538	0.031529	0.633048	0.42264	0.919056
GOBP_REGULATION_OF_T_CELL_RECEPTOR_SIGNALING_PATHWAY	0.52246	0.938538	0.10014	0.753731	0.8943	0.989451
GOBP_REGULATION_OF_WOUND_HEALING_SPREADING_OF_EPIDERMAL_CELLS	0.52238	0.938538	0.2454	0.852073	0.10262	0.805865
GOBP_RESPONSE_TO_DSRNA	0.51752	0.938538	0.051122	0.686248	0.68206	0.962652
GOBP_RESPONSE_TO_GAMMA_RADIATION	0.52031	0.938538	0.18219	0.82	0.48462	0.932442
GOBP_RESPONSE_TO_GONADOTROPIN_RELEASING_HORMONE	0.51874	0.938538	0.33339	0.877256	0.90407	0.99051
GOBP_RESPONSE_TO_LIPID	0.52351	0.938538	0.099028	0.753731	0.83051	0.982116
GOBP_RHYTHMIC_BEHAVIOR	0.5196	0.938538	0.81366	0.974598	0.0029281	0.534807
GOBP_SECRETION_BY_TISSUE	0.51687	0.938538	0.73725	0.961025	0.16654	0.856902
GOBP_STEROL_HOMEOSTASIS	0.52351	0.938538	0.76772	0.966037	0.33191	0.904566
GOBP_TERPENOID_BIOSYNTHETIC_PROCESS	0.51624	0.938538	0.42013	0.901614	0.83477	0.982617
GOBP_T_CELL_RECEPTOR_SIGNALING_PATHWAY	0.5211	0.938538	0.23806	0.848066	0.52475	0.939815
GOBP_VASCULAR_TRANSPORT	0.52237	0.938538	0.78686	0.970278	0.042832	0.744572
GOCC_CASPASE_COMPLEX	0.51534	0.938538	0.49621	0.916531	0.77294	0.976792
GOCC_CATALYTIC_STEP_2_SPLICEOSOME	0.5199	0.938538	0.67433	0.948805	0.13614	0.835099
GOCC_CYTOPLASMIC_DYNEIN_COMPLEX	0.52126	0.938538	0.65193	0.944243	0.61549	0.956607
GOCC_DENSE_BODY	0.52345	0.938538	0.64618	0.943659	0.43527	0.920604
GOCC_PRESYNAPSE	0.51739	0.938538	0.32957	0.873851	0.50202	0.936735
GOCC_PROTON_TRANSPORTING_TWO_SECTOR_ATPASE_COMPLEX_PROTON_TRANSPORTING_DOMAIN	0.51622	0.938538	0.24922	0.852657	0.11628	0.824507
GOCC_SAGA_TYPE_COMPLEX	0.52058	0.938538	0.2334	0.845311	0.78561	0.978944
GOCC_SCAR_COMPLEX	0.52346	0.938538	0.32717	0.87323	0.44081	0.920686
GOCC_SECRETORY_VESICLE	0.51681	0.938538	0.15685	0.804842	0.96494	0.996179
GOERING_BLOOD_HDL_CHOLESTEROL_QTL_TRANS	0.52434	0.938538	0.29368	0.866894	0.24356	0.880187
GOMF_CARDIOLIPIN_BINDING	0.51871	0.938538	0.98896	0.999548	0.85551	0.982978
GOMF_CERAMIDE_1_PHOSPHATE_BINDING	0.52024	0.938538	0.028517	0.618341	0.65746	0.960969
GOMF_GLYCOSYLTRANSFERASE_ACTIVITY	0.51524	0.938538	0.19679	0.831935	0.60604	0.955883
GOMF_HEXOSAMINIDASE_ACTIVITY	0.52284	0.938538	0.26463	0.862739	0.36314	0.90929
GOMF_HISTONE_H3K9_DEMETHYLASE_ACTIVITY	0.5224	0.938538	0.26629	0.862739	0.35956	0.90929
GOMF_LACTATE_TRANSMEMBRANE_TRANSPORTER_ACTIVITY	0.51681	0.938538	0.24823	0.852657	0.50142	0.936735
GOMF_MONOAMINE_TRANSMEMBRANE_TRANSPORTER_ACTIVITY	0.52015	0.938538	0.2051	0.837505	0.52274	0.939483
GOMF_NADPLUS_PROTEIN_ARGININE_ADP_RIBOSYLTRANSFERASE_ACTIVITY	0.51672	0.938538	0.42276	0.901614	0.39767	0.914848
GOMF_N_FORMYL_PEPTIDE_RECEPTOR_ACTIVITY	0.52034	0.938538	0.13714	0.789361	0.34158	0.904566
GOMF_TRNA_CYTOSINE_METHYLTRANSFERASE_ACTIVITY	0.51749	0.938538	0.3514	0.881479	0.29876	0.901289
GRYDER_PAX3FOXO1_ENHANCERS_KO_DOWN	0.51625	0.938538	0.72169	0.956558	0.34143	0.904566
HANN_RESISTANCE_TO_BCL2_INHIBITOR_UP	0.52233	0.938538	0.64288	0.943154	0.70601	0.967402
JONES_TCOF1_TARGETS	0.52292	0.938538	0.86359	0.98152	0.31328	0.904566
KEGG_FOLATE_BIOSYNTHESIS	0.51925	0.938538	0.13822	0.79079	0.7363	0.972434
KEGG_PROXIMAL_TUBULE_BICARBONATE_RECLAMATION	0.51928	0.938538	0.67423	0.948743	0.24589	0.880187
KINSEY_TARGETS_OF_EWSR1_FLII_FUSION_UP	0.52229	0.938538	0.16689	0.811228	0.78162	0.978685
LANDEMAINE_LUNG_METASTASIS	0.52223	0.938538	0.21957	0.842649	0.19114	0.865228
LIM_MAMMARY_LUMINAL_PROGENITOR_UP	0.5213	0.938538	0.89067	0.984796	0.42433	0.919108
LI_AMPLIFIED_IN_LUNG_CANCER	0.51801	0.938538	0.38051	0.887787	0.55917	0.945795
MARTINEZ_RB1_TARGETS_DN	0.52152	0.938538	0.81127	0.974224	0.29623	0.901289
MITSIADES_RESPONSE_TO_APLIDIN_DN	0.52297	0.938538	0.5345	0.928049	0.61156	0.956607
ONDER_CDH1_SIGNALING_VIA_CTNNB1	0.51839	0.938538	0.89276	0.985168	0.30189	0.902546
OSADA_ASCL1_TARGETS_UP	0.52192	0.938538	0.38244	0.889022	0.31264	0.904566
PARENT_MTOR_SIGNALING_UP	0.52109	0.938538	0.61726	0.941002	0.50819	0.936735
PECE_MAMMARY_STEM_CELL_UP	0.523	0.938538	0.64233	0.942964	0.028853	0.713286
PETROVA_PROX1_TARGETS_DN	0.51639	0.938538	0.3996	0.894609	0.81409	0.979953
PID_AURORA_B_PATHWAY	0.52335	0.938538	0.20805	0.838037	0.75042	0.972434
PID_P38_MK2_PATHWAY	0.51982	0.938538	0.74938	0.961799	0.86012	0.983405
PID_UPA_UPAR_PATHWAY	0.52027	0.938538	0.30369	0.866955	0.89234	0.989317
QI_HYPOXIA_TARGETS_OF_HIF1A_AND_FOXA2	0.52148	0.938538	0.17292	0.813239	0.96866	0.996553
REACTOME_AFLATOXIN_ACTIVATION_AND_DETOXIFICATION	0.51905	0.938538	0.70536	0.954494	0.86587	0.983897
REACTOME_ASSEMBLY_OF_COLLAGEN_FIBRILS_AND_OTHER_MULTIMERIC_STRUCTURES	0.52367	0.938538	0.96585	0.997065	0.85623	0.982978
REACTOME_CALCITONIN_LIKE_LIGAND_RECEPTORS	0.51773	0.938538	0.19029	0.826039	0.5113	0.936735
REACTOME_CLEC7A_DECTIN_1_SIGNALING	0.52428	0.938538	0.55455	0.929824	0.99257	0.99883
REACTOME_DEGRADATION_OF_CYSTEINE_AND_HOMOCYSTEINE	0.52308	0.938538	0.086826	0.741238	0.93163	0.993527
REACTOME_FORMATION_OF_AXIAL_MESODERM	0.52332	0.938538	0.84595	0.979006	0.50415	0.936735
REACTOME_GROWTH_HORMONE_RECEPTOR_SIGNALING	0.51857	0.938538	0.034603	0.642225	0.12496	0.824507
REACTOME_LTC4_CYSLTR_MEDIATED_IL4_PRODUCTION	0.52449	0.938538	0.74382	0.961276	0.21511	0.871619
REACTOME_NOTCH_HLH_TRANSCRIPTION_PATHWAY	0.51903	0.938538	0.52859	0.927553	0.038588	0.739383
REACTOME_RHO_GTPASES_ACTIVATE_PAKS	0.5196	0.938538	0.88085	0.983383	0.49152	0.933335
REACTOME_TRANSCRIPTIONAL_REGULATION_BY_RUNX1	0.52373	0.938538	0.19346	0.829662	0.92311	0.992507
REACTOME_ZINC_EFFLUX_AND_COMPARTMENTALIZATION_BY_THE_SLC30_FAMILY	0.52064	0.938538	0.38812	0.89068	0.54369	0.944923
RUAN_RESPONSE_TO_TNF_UP	0.51885	0.938538	0.65702	0.945444	0.56153	0.946244
SHARMA_PILOCYTIC_ASTROCYTOMA_LOCATION_DN	0.51869	0.938538	0.85234	0.980603	0.24588	0.880187
SHEN_SMARCA2_TARGETS_UP	0.51765	0.938538	0.71703	0.955556	0.50239	0.936735
TURASHVILI_BREAST_DUCTAL_CARCINOMA_VS_LOBULAR_NORMAL_DN	0.51785	0.938538	0.12592	0.781471	0.80701	0.979888
UEDA_PERIFERAL_CLOCK	0.5241	0.938538	0.47134	0.910968	0.026204	0.698257
VANDESLUIS_NORMAL_EMBRYOS_DN	0.52453	0.938538	0.63321	0.942138	0.52754	0.940524
WOO_LIVER_CANCER_RECURRENCE_DN	0.52063	0.938538	0.64227	0.942964	0.41985	0.91747
WP_2Q37_COPY_NUMBER_VARIATION_SYNDROME	0.51674	0.938538	0.51633	0.922579	0.69168	0.964783
WP_CHRONIC_HYPERGLYCEMIA_IMPAIRMENT_OF_NEURON_FUNCTION	0.51607	0.938538	0.33929	0.878694	0.81648	0.980415
WP_DIFFERENTIATION_OF_WHITE_AND_BROWN_ADIPOCYTE	0.51898	0.938538	0.12404	0.780021	0.34783	0.905796
WP_DISORDERS_OF_BILE_ACID_SYNTHESIS_AND_BILIARY_TRANSPORT	0.52399	0.938538	0.81812	0.975156	0.38312	0.913273
WP_FTO_OBESITY_VARIANT_MECHANISM	0.5206	0.938538	0.25969	0.860035	0.45126	0.923099
WP_GENES_CONTROLLING_NEPHROGENESIS	0.52214	0.938538	0.28765	0.866894	0.028313	0.711206
WP_MIRNAS_INVOLVED_IN_DNA_DAMAGE_RESPONSE	0.51983	0.938538	0.4229	0.901614	0.79377	0.978944
WP_MITOCHONDRIAL_COMPLEX_I_ASSEMBLY_MODEL_OXPHOS_SYSTEM	0.51718	0.938538	0.69383	0.953433	0.96745	0.996179
WP_MITOCHONDRIAL_GENE_EXPRESSION	0.52462	0.938538	0.034709	0.642225	0.54546	0.944923
WP_MODULATION_OF_PI3KAKTMTOR_SIGNALING_BY_BIOACTIVE_SPHINGOLIPIDS	0.52135	0.938538	0.89008	0.984796	0.32764	0.904566
WP_NEUROINFLAMMATION	0.52049	0.938538	0.519	0.923657	0.72118	0.969371
WP_SILDENAFIL_TREATMENT	0.52474	0.938538	0.63201	0.942138	0.29003	0.901289
XIE_LT_HSC_S1PR3_OE_UP	0.52043	0.938538	0.38013	0.887787	0.91156	0.991118
YAGI_AML_RELAPSE_PROGNOSIS	0.52382	0.938538	0.93859	0.992663	0.70611	0.967402
YUAN_ZNF143_PARTNERS	0.52428	0.938538	0.043511	0.656553	0.42829	0.919167
ZAIDI_OSTEOBLAST_TRANSCRIPTION_FACTORS	0.52276	0.938538	0.23749	0.848066	0.38339	0.913273
ZHAN_LATE_DIFFERENTIATION_GENES_UP	0.52188	0.938538	0.71699	0.955556	0.80025	0.979092
GOBP_MITOTIC_CELL_CYCLE_CHECKPOINT_SIGNALING	0.52483	0.9386	0.17513	0.815642	0.49818	0.935631
GOBP_SERTOLI_CELL_DEVELOPMENT	0.52501	0.938823	0.40668	0.898215	0.3206	0.904566
BOHN_PRIMARY_IMMUNODEFICIENCY_SYNDROM_DN	0.52543	0.939475	0.027729	0.618341	0.54729	0.944923
GOBP_INTRACELLULAR_POTASSIUM_ION_HOMEOSTASIS	0.52555	0.939528	0.7194	0.956313	0.25754	0.888691
GOBP_REGULATION_OF_CELL_CHEMOTAXIS_TO_FIBROBLAST_GROWTH_FACTOR	0.52557	0.939528	0.11396	0.772389	0.41461	0.91747
CHESLER_BRAIN_D6MIT150_QTL_CIS	0.52579	0.939784	0.16807	0.811228	0.72513	0.969782
GOBP_ENDOSOME_TO_LYSOSOME_TRANSPORT	0.52593	0.939784	0.49272	0.915802	0.64092	0.960878
GOBP_FATTY_ACYL_COA_METABOLIC_PROCESS	0.52608	0.939784	0.25814	0.860035	0.41584	0.91747
GOBP_L_ARGININE_TRANSMEMBRANE_TRANSPORT	0.5261	0.939784	0.65982	0.945914	0.40136	0.915248
GOBP_NEGATIVE_REGULATION_OF_MICROGLIAL_CELL_ACTIVATION	0.52595	0.939784	0.56684	0.932058	0.82846	0.981751
KIM_LIVER_CANCER_POOR_SURVIVAL_DN	0.52586	0.939784	0.7525	0.962691	0.427	0.919167
REACTOME_PHOSPHATE_BOND_HYDROLYSIS_BY_NUDT_PROTEINS	0.52604	0.939784	0.81813	0.975156	0.69442	0.964843
GOBP_NEGATIVE_REGULATION_OF_DNA_DAMAGE_CHECKPOINT	0.52618	0.939828	0.24592	0.852591	0.10331	0.805865
GOMF_PEPTIDOGLYCAN_IMMUNE_RECEPTOR_ACTIVITY	0.52629	0.939926	0.50552	0.918231	0.60955	0.95612
ELVIDGE_HIF1A_AND_HIF2A_TARGETS_DN	0.52637	0.93997	0.58875	0.935689	0.91085	0.9908
GOBP_MONOCARBOXYLIC_ACID_METABOLIC_PROCESS	0.52719	0.940545	0.97883	0.998236	0.046879	0.754903
GOBP_REGULATION_OF_RETROGRADE_PROTEIN_TRANSPORT_ER_TO_CYTOSOL	0.52701	0.940545	0.69519	0.953552	0.76819	0.975876
GOBP_RESPONSE_TO_CAFFEINE	0.52695	0.940545	0.24974	0.852657	0.74686	0.972434
GOBP_SMALL_NUCLEOLAR_RIBONUCLEOPROTEIN_COMPLEX_ASSEMBLY	0.52712	0.940545	0.18074	0.818683	0.3969	0.914848
GOBP_SYNAPTIC_SIGNALING	0.52707	0.940545	0.84691	0.979752	0.082196	0.79251
GOMF_CARBOXYLIC_ESTER_HYDROLASE_ACTIVITY	0.52707	0.940545	0.98519	0.998937	0.21849	0.871619
GOMF_PROTEIN_HORMONE_RECEPTOR_ACTIVITY	0.52697	0.940545	0.97421	0.9978	0.5379	0.943153
MUELLER_PLURINET	0.52707	0.940545	0.089813	0.744821	0.43955	0.920686
REACTOME_RSK_ACTIVATION	0.52719	0.940545	0.11499	0.772389	0.0035622	0.534807
GOBP_POSITIVE_REGULATION_OF_PROTEIN_POLYUBIQUITINATION	0.52729	0.940625	0.26099	0.861525	0.032448	0.730341
GENTILE_UV_RESPONSE_CLUSTER_D4	0.52777	0.940682	0.3916	0.892545	0.25864	0.889015
GOBP_ANTIGEN_RECEPTOR_MEDIATED_SIGNALING_PATHWAY	0.52768	0.940682	0.49568	0.916531	0.69871	0.965827
GOBP_GROWTH_PLATE_CARTILAGE_CHONDROCYTE_DIFFERENTIATION	0.52782	0.940682	0.66126	0.946309	0.65881	0.960969
GOBP_POSITIVE_REGULATION_OF_SISTER_CHROMATID_COHESION	0.52744	0.940682	0.15004	0.80419	0.2629	0.88904
GOBP_REGULATION_OF_PROTEIN_EXPORT_FROM_NUCLEUS	0.52779	0.940682	0.36125	0.883326	0.8118	0.979953
GRAESSMANN_RESPONSE_TO_MC_AND_SERUM_DEPRIVATION_DN	0.52741	0.940682	0.85546	0.980848	0.21926	0.871619
KOHOUTEK_CCNT2_TARGETS	0.52782	0.940682	0.18014	0.818354	0.32036	0.904566
PETROVA_ENDOTHELIUM_LYMPHATIC_VS_BLOOD_UP	0.52763	0.940682	0.29017	0.866894	0.96225	0.996032
WILLERT_WNT_SIGNALING	0.52772	0.940682	0.28934	0.866894	0.82027	0.980783
GOBP_CONNECTIVE_TISSUE_REPLACEMENT_INVOLVED_IN_INFLAMMATORY_RESPONSE_WOUND_HEALING	0.5279	0.940726	0.45283	0.908095	0.12099	0.824507
GOBP_PIGMENT_BIOSYNTHETIC_PROCESS	0.52801	0.940824	0.6342	0.942138	0.94616	0.994663
GAUSSMANN_MLL_AF4_FUSION_TARGETS_F_DN	0.52819	0.940849	0.8099	0.974224	0.5151	0.937422
MIZUSHIMA_AUTOPHAGOSOME_FORMATION	0.52819	0.940849	0.34603	0.880131	0.63195	0.9607
WU_HBX_TARGETS_3_DN	0.52815	0.940849	0.61937	0.941002	0.75979	0.973129
GOBP_NEGATIVE_REGULATION_OF_NEUROTRANSMITTER_SECRETION	0.52831	0.940964	0.22665	0.843632	0.96742	0.996179
ACEVEDO_NORMAL_TISSUE_ADJACENT_TO_LIVER_TUMOR_DN	0.52869	0.940997	0.18674	0.82227	0.023542	0.69525
BRUNEAU_SEPTATION_ATRIAL	0.52968	0.940997	0.74468	0.961276	0.2664	0.890141
COULOUARN_TEMPORAL_TGFB1_SIGNATURE_UP	0.52869	0.940997	0.3968	0.893779	0.67713	0.962317
GAUSSMANN_MLL_AF4_FUSION_TARGETS_B_DN	0.531	0.940997	0.03645	0.642225	0.92167	0.992464
GENTILE_UV_HIGH_DOSE_DN	0.53081	0.940997	0.53124	0.928049	0.52729	0.940482
GHO_ATF5_TARGETS_DN	0.53104	0.940997	0.19668	0.831935	0.92595	0.993527
GOBP_CELLULAR_RESPONSE_TO_VITAMIN	0.53076	0.940997	0.16744	0.811228	0.25498	0.885517
GOBP_ENDOCARDIAL_CUSHION_TO_MESENCHYMAL_TRANSITION	0.53017	0.940997	0.76304	0.964706	0.054293	0.765958
GOBP_FACE_MORPHOGENESIS	0.52905	0.940997	0.082531	0.732139	0.44534	0.921527
GOBP_LIPID_PHOSPHORYLATION	0.53021	0.940997	0.41376	0.900353	0.7281	0.970548
GOBP_NEGATIVE_REGULATION_OF_MICROTUBULE_POLYMERIZATION	0.53048	0.940997	0.44651	0.905686	0.85289	0.982736
GOBP_NEGATIVE_REGULATION_OF_MYELOID_LEUKOCYTE_DIFFERENTIATION	0.52881	0.940997	0.2791	0.865424	0.60078	0.955117
GOBP_NEGATIVE_REGULATION_OF_T_CELL_PROLIFERATION	0.52868	0.940997	0.36209	0.883326	0.66285	0.960969
GOBP_NEGATIVE_REGULATION_OF_UBIQUITIN_PROTEIN_TRANSFERASE_ACTIVITY	0.53042	0.940997	0.44167	0.905569	0.50716	0.936735
GOBP_NEUROTRANSMITTER_GATED_ION_CHANNEL_CLUSTERING	0.52975	0.940997	0.98454	0.998871	0.69564	0.965425
GOBP_OLIGODENDROCYTE_DEVELOPMENT	0.53067	0.940997	0.51989	0.923657	0.95359	0.995512
GOBP_PHAGOCYTOSIS_ENGULFMENT	0.53051	0.940997	0.86921	0.982386	0.79933	0.978944
GOBP_POSITIVE_REGULATION_OF_DOUBLE_STRAND_BREAK_REPAIR_VIA_HOMOLOGOUS_RECOMBINATION	0.52985	0.940997	0.97441	0.9978	0.14975	0.843848
GOBP_POSITIVE_REGULATION_OF_GLOMERULUS_DEVELOPMENT	0.53045	0.940997	0.86166	0.98152	0.26038	0.889015
GOBP_POSITIVE_REGULATION_OF_HEART_RATE_BY_EPINEPHRINE_NOREPINEPHRINE	0.52874	0.940997	0.65165	0.944079	0.13103	0.830336
GOBP_POSITIVE_REGULATION_OF_INTERLEUKIN_1_ALPHA_PRODUCTION	0.52985	0.940997	0.81718	0.975156	0.16299	0.855296
GOBP_REGULATION_OF_CELL_CELL_ADHESION_MEDIATED_BY_INTEGRIN	0.52985	0.940997	0.21182	0.838057	0.048514	0.761501
GOBP_REGULATION_OF_CILIUM_MOVEMENT	0.5301	0.940997	0.33688	0.877585	0.85378	0.982736
GOBP_REGULATION_OF_MEMBRANE_DEPOLARIZATION_DURING_CARDIAC_MUSCLE_CELL_ACTION_POTENTIAL	0.52901	0.940997	0.60739	0.940566	0.097113	0.801831
GOBP_REGULATION_OF_NUCLEOTIDE_BIOSYNTHETIC_PROCESS	0.52953	0.940997	0.54808	0.929316	0.92124	0.992247
GOBP_RESPONSE_TO_HYPEROXIA	0.52934	0.940997	0.92341	0.991117	0.84915	0.982736
GOBP_VENOUS_BLOOD_VESSEL_MORPHOGENESIS	0.53032	0.940997	0.17368	0.814242	0.78695	0.978944
GOBP_VENTRICULAR_CARDIAC_MUSCLE_TISSUE_DEVELOPMENT	0.53091	0.940997	0.47232	0.910968	0.34583	0.905148
GOCC_MEMBRANE_ATTACK_COMPLEX	0.52955	0.940997	0.53908	0.928229	0.55046	0.945321
GOCC_RECEPTOR_COMPLEX	0.52993	0.940997	0.081401	0.727632	0.47345	0.931108
GOCC_TRANSCRIPTION_FACTOR_TFTC_COMPLEX	0.52922	0.940997	0.2741	0.864341	0.74281	0.972434
GOMF_EPIDERMAL_GROWTH_FACTOR_RECEPTOR_BINDING	0.52998	0.940997	0.2485	0.852657	0.43671	0.920686
GOMF_TASTE_RECEPTOR_ACTIVITY	0.53035	0.940997	0.27411	0.864341	0.34504	0.904566
GOMF_UBIQUITIN_PROTEIN_TRANSFERASE_REGULATOR_ACTIVITY	0.52903	0.940997	0.41589	0.900996	0.37714	0.913273
GOMF_VASCULAR_ENDOTHELIAL_GROWTH_FACTOR_RECEPTOR_2_BINDING	0.5302	0.940997	0.88091	0.983383	0.95127	0.995334
KEGG_NEUROTROPHIN_SIGNALING_PATHWAY	0.52941	0.940997	0.40114	0.895083	0.80109	0.979092
MIKKELSEN_IPS_LCP_WITH_H3K27ME3	0.52933	0.940997	0.65645	0.945311	0.51191	0.936735
PID_LKB1_PATHWAY	0.52979	0.940997	0.19898	0.832075	0.80339	0.97947
REACTOME_ACETYLCHOLINE_INHIBITS_CONTRACTION_OF_OUTER_HAIR_CELLS	0.53033	0.940997	0.27863	0.865424	0.96269	0.996032
REACTOME_ASPIRIN_ADME	0.53071	0.940997	0.9091	0.988313	0.21224	0.871619
REACTOME_MYD88_INDEPENDENT_TLR4_CASCADE	0.5309	0.940997	0.3062	0.866955	0.41938	0.91747
REACTOME_NEGATIVE_EPIGENETIC_REGULATION_OF_RRNA_EXPRESSION	0.52854	0.940997	0.50929	0.920037	0.14701	0.84121
REACTOME_REGULATION_OF_COMMISSURAL_AXON_PATHFINDING_BY_SLIT_AND_ROBO	0.5302	0.940997	0.40878	0.898246	0.32438	0.904566
REACTOME_REGULATION_OF_GENE_EXPRESSION_IN_EARLY_PANCREATIC_PRECURSOR_CELLS	0.53037	0.940997	0.39624	0.893324	0.035093	0.732487
REACTOME_TRANSPORT_OF_NUCLEOTIDE_SUGARS	0.52883	0.940997	0.22645	0.843632	0.78032	0.978276
RUAN_RESPONSE_TO_TROGLITAZONE_UP	0.52991	0.940997	0.74296	0.961025	0.14077	0.837768
SMITH_TERT_TARGETS_DN	0.53081	0.940997	0.35811	0.883326	0.68377	0.963499
TERAMOTO_OPN_TARGETS_CLUSTER_4	0.53058	0.940997	0.6856	0.952113	0.13246	0.830336
UROSEVIC_RESPONSE_TO_IMIQUIMOD	0.531	0.940997	0.54626	0.929071	0.43147	0.919167
FLOTHO_PEDIATRIC_ALL_THERAPY_RESPONSE_UP	0.53121	0.941102	0.38464	0.889894	0.10331	0.805865
GOBP_T_CELL_EXTRAVASATION	0.5312	0.941102	0.61266	0.940963	0.82165	0.981056
GOBP_POSITIVE_REGULATION_OF_CELL_MATURATION	0.53169	0.94147	0.23321	0.845236	0.90816	0.99051
KLEIN_PRIMARY_EFFUSION_LYMPHOMA_DN	0.53175	0.94147	0.043026	0.656553	0.68793	0.964385
MARCHINI_TRABECTEDIN_RESISTANCE_DN	0.53171	0.94147	0.24135	0.849146	0.29491	0.901289
REACTOME_THE_CITRIC_ACID_TCA_CYCLE_AND_RESPIRATORY_ELECTRON_TRANSPORT	0.53151	0.94147	0.41263	0.899679	0.3478	0.905796
RIZ_ERYTHROID_DIFFERENTIATION_HEMGN	0.53169	0.94147	0.65746	0.945808	0.27554	0.894681
WP_MEVALONATE_PATHWAY	0.53166	0.94147	0.067829	0.713636	0.78139	0.97868
GOBP_BLEB_ASSEMBLY	0.53209	0.941598	0.72067	0.956313	0.96379	0.996065
GOBP_EPIGENETIC_REGULATION_OF_GENE_EXPRESSION	0.5321	0.941598	0.11045	0.768344	0.30233	0.902546
GOBP_REGULATION_OF_CATECHOLAMINE_UPTAKE_INVOLVED_IN_SYNAPTIC_TRANSMISSION	0.53217	0.941598	0.90729	0.988059	0.26348	0.88904
GOBP_TRIGEMINAL_NERVE_DEVELOPMENT	0.53203	0.941598	0.30452	0.866955	0.079212	0.788642
GOBP_VESICLE_FUSION_TO_PLASMA_MEMBRANE	0.5321	0.941598	0.32251	0.870043	0.8275	0.981698
GOMF_GDP_BINDING	0.53216	0.941598	0.7043	0.954079	0.21568	0.871619
REACTOME_TETRAHYDROBIOPTERIN_BH4_SYNTHESIS_RECYCLING_SALVAGE_AND_REGULATION	0.53221	0.941598	0.34948	0.880249	0.65705	0.960969
GOBP_POSITIVE_REGULATION_OF_P38MAPK_CASCADE	0.53246	0.941746	0.72533	0.957067	0.93094	0.993527
GOMF_PEROXISOME_TARGETING_SEQUENCE_BINDING	0.53244	0.941746	0.73605	0.960684	0.26787	0.890141
STOSSI_RESPONSE_TO_ESTRADIOL	0.53243	0.941746	0.6157	0.940963	0.85866	0.98331
GOBP_NUCLEOSIDE_DIPHOSPHATE_METABOLIC_PROCESS	0.5326	0.941896	0.95448	0.995567	0.20784	0.871619
GARGALOVIC_RESPONSE_TO_OXIDIZED_PHOSPHOLIPIDS_PINK_DN	0.53267	0.941919	0.65869	0.945914	0.75065	0.972434
GOBP_TRNA_THIO_MODIFICATION	0.53289	0.941919	0.23712	0.848066	0.97604	0.996841
GOMF_GLYCEROPHOSPHODIESTER_PHOSPHODIESTERASE_ACTIVITY	0.53278	0.941919	0.45633	0.908168	0.7631	0.973547
REACTOME_EPIGENETIC_REGULATION_OF_GENE_EXPRESSION	0.53286	0.941919	0.42763	0.902491	0.18999	0.865228
WANG_CLIM2_TARGETS_DN	0.53289	0.941919	0.17268	0.813239	0.72556	0.969782
BIOCARTA_CXCR4_PATHWAY	0.53546	0.942302	0.31869	0.869398	0.18724	0.865228
BIOCARTA_KERATINOCYTE_PATHWAY	0.53563	0.942302	0.28574	0.866894	0.51369	0.937044
BIOCARTA_SAM68_PATHWAY	0.53502	0.942302	0.1012	0.753933	0.06357	0.773546
GOBP_ADENYLATE_CYCLASE_ACTIVATING_ADRENERGIC_RECEPTOR_SIGNALING_PATHWAY	0.53616	0.942302	0.87896	0.98316	0.10137	0.805865
GOBP_AMYGDALA_DEVELOPMENT	0.53621	0.942302	0.80306	0.973677	0.61303	0.956607
GOBP_CELLULAR_HYPOTONIC_RESPONSE	0.53502	0.942302	0.21144	0.838057	0.2694	0.89038
GOBP_DOUBLE_STRAND_BREAK_REPAIR_INVOLVED_IN_MEIOTIC_RECOMBINATION	0.53362	0.942302	0.37912	0.88756	0.37363	0.912459
GOBP_GLOMERULUS_VASCULATURE_MORPHOGENESIS	0.53545	0.942302	0.43159	0.903556	0.35095	0.90599
GOBP_GLYCOSIDE_METABOLIC_PROCESS	0.53605	0.942302	0.39221	0.892551	0.32178	0.904566
GOBP_METANEPHRIC_EPITHELIUM_DEVELOPMENT	0.53528	0.942302	0.47249	0.910968	0.53325	0.94262
GOBP_MONOACYLGLYCEROL_METABOLIC_PROCESS	0.5344	0.942302	0.86871	0.982216	0.33648	0.904566
GOBP_NCRNA_CATABOLIC_PROCESS	0.53541	0.942302	0.65397	0.944534	0.21813	0.871619
GOBP_NEGATIVE_REGULATION_OF_INNATE_IMMUNE_RESPONSE	0.53404	0.942302	0.31638	0.869398	0.49926	0.935631
GOBP_NEGATIVE_REGULATION_OF_STEROID_HORMONE_BIOSYNTHETIC_PROCESS	0.53319	0.942302	0.34982	0.880503	0.89525	0.989451
GOBP_NEURON_CELLULAR_HOMEOSTASIS	0.53384	0.942302	0.74004	0.961025	0.32086	0.904566
GOBP_PARALLEL_ACTIN_FILAMENT_BUNDLE_ASSEMBLY	0.53466	0.942302	0.87521	0.982467	0.76752	0.97531
GOBP_POSITIVE_REGULATION_OF_TELOMERASE_RNA_LOCALIZATION_TO_CAJAL_BODY	0.53358	0.942302	0.74351	0.961276	0.65177	0.960969
GOBP_REGULATION_OF_ACROSOME_REACTION	0.53464	0.942302	0.75356	0.962691	0.065375	0.775998
GOBP_REGULATION_OF_ENDOPEPTIDASE_ACTIVITY	0.53584	0.942302	0.014188	0.528556	0.84754	0.982668
GOBP_REGULATION_OF_EPITHELIAL_CELL_APOPTOTIC_PROCESS	0.53436	0.942302	0.66613	0.947388	0.75931	0.97288
GOBP_REGULATION_OF_PROTEIN_CATABOLIC_PROCESS_IN_THE_VACUOLE	0.5358	0.942302	0.074648	0.717571	0.4459	0.921815
GOBP_REGULATION_OF_STRIATED_MUSCLE_CONTRACTION	0.53511	0.942302	0.018991	0.555805	0.25919	0.889015
GOBP_SIGNAL_TRANSDUCTION_IN_RESPONSE_TO_DNA_DAMAGE	0.53472	0.942302	0.54394	0.929071	0.016343	0.673931
GOBP_SMALL_MOLECULE_CATABOLIC_PROCESS	0.53362	0.942302	0.88617	0.983923	0.44382	0.920686
GOBP_TUBE_LUMEN_CAVITATION	0.53525	0.942302	0.56468	0.931997	0.11965	0.824507
GOBP_XENOBIOTIC_TRANSMEMBRANE_TRANSPORT	0.53545	0.942302	0.34738	0.880131	0.66669	0.961601
GOBP_ZYMOGEN_INHIBITION	0.53529	0.942302	0.60198	0.940566	0.89843	0.989891
GOCC_DYNEIN_AXONEMAL_PARTICLE	0.53351	0.942302	0.7733	0.966796	0.26469	0.889185
GOCC_ENDOSOME_LUMEN	0.53501	0.942302	0.2106	0.838057	0.11848	0.824507
GOCC_L_TYPE_VOLTAGE_GATED_CALCIUM_CHANNEL_COMPLEX	0.5349	0.942302	0.17294	0.813239	0.83613	0.982617
GOCC_MEMBRANE_MICRODOMAIN	0.53435	0.942302	0.4691	0.910482	0.26939	0.89038
GOCC_PHOTORECEPTOR_INNER_SEGMENT	0.53475	0.942302	0.11738	0.772389	0.3589	0.909196
GOCC_PROTEASOME_REGULATORY_PARTICLE_BASE_SUBCOMPLEX	0.536	0.942302	0.84451	0.978761	0.99706	0.99883
GOMF_CARD_DOMAIN_BINDING	0.53435	0.942302	0.28474	0.866894	0.79984	0.978944
GOMF_GAP_JUNCTION_HEMI_CHANNEL_ACTIVITY	0.53483	0.942302	0.56624	0.931997	0.3992	0.915053
GOMF_HEPARAN_SULFATE_SULFOTRANSFERASE_ACTIVITY	0.53346	0.942302	0.97875	0.998236	0.96885	0.996553
GOMF_ISOCITRATE_DEHYDROGENASE_NAD_P_PLUS_ACTIVITY	0.53481	0.942302	0.59648	0.939218	0.81697	0.980415
GOMF_PEPTIDOGLYCAN_BINDING	0.5355	0.942302	0.31372	0.868801	0.65733	0.960969
GRYDER_PAX3FOXO1_TOP_ENHANCERS	0.53471	0.942302	0.5854	0.935658	0.26933	0.89038
HASLINGER_B_CLL_WITH_11Q23_DELETION	0.53504	0.942302	0.2351	0.846601	0.73323	0.972235
HILLION_HMGA1_TARGETS	0.53612	0.942302	0.49961	0.917506	0.17035	0.857923
KEGG_GLYCOSPHINGOLIPID_BIOSYNTHESIS_LACTO_AND_NEOLACTO_SERIES	0.53503	0.942302	0.19722	0.831935	0.83843	0.982634
KRIGE_RESPONSE_TO_TOSEDOSTAT_6HR_DN	0.53596	0.942302	0.05821	0.70549	0.23829	0.878911
LOPEZ_MESOTHELIOMA_SURVIVAL_WORST_VS_BEST_UP	0.53563	0.942302	0.75014	0.961799	0.69842	0.965827
LOPEZ_TRANSLATION_VIA_FN1_SIGNALING	0.53377	0.942302	0.39326	0.89301	0.75534	0.972434
MIKKELSEN_NPC_WITH_LCP_H3K27ME3	0.53573	0.942302	0.23036	0.844089	0.79159	0.978944
PID_REG_GR_PATHWAY	0.53517	0.942302	0.3551	0.883326	0.44905	0.923073
REACTOME_B_WICH_COMPLEX_POSITIVELY_REGULATES_RRNA_EXPRESSION	0.53442	0.942302	0.45821	0.908168	0.15322	0.847155
REACTOME_G1_S_DNA_DAMAGE_CHECKPOINTS	0.53482	0.942302	0.66266	0.946906	0.70628	0.967402
REACTOME_PTEN_REGULATION	0.53441	0.942302	0.12746	0.782147	0.70485	0.967391
REACTOME_RET_SIGNALING	0.53345	0.942302	0.30504	0.866955	0.34843	0.905955
REACTOME_SYNTHESIS_OF_PA	0.53385	0.942302	0.59947	0.940538	0.47779	0.931348
STAMBOLSKY_TARGETS_OF_MUTATED_TP53_DN	0.53617	0.942302	0.45128	0.907181	0.88632	0.98772
SU_PLACENTA	0.53423	0.942302	0.27386	0.864341	0.71729	0.96865
WIELAND_UP_BY_HBV_INFECTION	0.5361	0.942302	0.62525	0.942028	0.84226	0.982668
WP_HEMATOPOIETIC_STEM_CELL_GENE_REGULATION_BY_GABP_ALPHABETA_COMPLEX	0.53545	0.942302	0.084854	0.739752	0.91284	0.991676
GOBP_POSITIVE_REGULATION_OF_FIBROBLAST_PROLIFERATION	0.5364	0.942539	0.84854	0.980269	0.41421	0.91747
DESERT_PERIVENOUS_HEPATOCELLULAR_CARCINOMA_SUBCLASS_UP	0.53667	0.942604	0.61033	0.940566	0.41197	0.91747
GOBP_CGMP_MEDIATED_SIGNALING	0.53655	0.942604	0.45287	0.908095	0.72326	0.969371
GOBP_NEGATIVE_REGULATION_OF_MULTICELLULAR_ORGANISM_GROWTH	0.5367	0.942604	0.50283	0.917506	0.223	0.871619
GOBP_POTASSIUM_ION_TRANSPORT	0.53667	0.942604	0.25917	0.860035	0.6526	0.960969
GOBP_REGULATION_OF_EXCRETION	0.53677	0.942604	0.95765	0.995748	0.27839	0.895916
GOBP_THALAMUS_DEVELOPMENT	0.53675	0.942604	0.8914	0.984796	0.544	0.944923
GOBP_CELLULAR_RESPONSE_TO_GAMMA_RADIATION	0.5369	0.942638	0.17275	0.813239	0.84962	0.982736
GOBP_POSITIVE_REGULATION_OF_STEROID_HORMONE_BIOSYNTHETIC_PROCESS	0.53689	0.942638	0.37872	0.8873	0.25897	0.889015
GRAESSMANN_APOPTOSIS_BY_SERUM_DEPRIVATION_DN	0.537	0.942716	0.70938	0.954708	0.61125	0.956533
GOBP_MORPHOGENESIS_OF_EMBRYONIC_EPITHELIUM	0.53737	0.942779	0.85152	0.980603	0.18074	0.862553
GOBP_NEGATIVE_REGULATION_OF_CYTOKINE_PRODUCTION_INVOLVED_IN_IMMUNE_RESPONSE	0.53759	0.942779	0.82049	0.97591	0.18938	0.865228
GOBP_NEGATIVE_REGULATION_OF_LIPID_STORAGE	0.53751	0.942779	0.32862	0.873851	0.75422	0.972434
GOBP_REGULATION_OF_T_CELL_MIGRATION	0.5373	0.942779	0.38832	0.89068	0.74416	0.972434
GOCC_PALMITOYLTRANSFERASE_COMPLEX	0.53753	0.942779	0.60812	0.940566	0.78856	0.978944
KEGG_LYSINE_DEGRADATION	0.53744	0.942779	0.87246	0.982467	0.14016	0.837059
REACTOME_GAP_JUNCTION_DEGRADATION	0.53715	0.942779	0.098845	0.753731	0.53227	0.942544
REACTOME_IRON_UPTAKE_AND_TRANSPORT	0.5375	0.942779	0.16612	0.811228	0.48026	0.931768
WP_ARYL_HYDROCARBON_RECEPTOR_PATHWAY_WP2873	0.53746	0.942779	0.16983	0.811228	0.94323	0.994336
WP_LDLRAD4_AND_WHAT_WE_KNOW_ABOUT_IT	0.53756	0.942779	0.50193	0.917506	0.39919	0.915053
GOBP_DETECTION_OF_CHEMICAL_STIMULUS	0.53773	0.942865	0.014658	0.528556	0.98248	0.996842
GOBP_NEGATIVE_REGULATION_OF_UBIQUITIN_DEPENDENT_PROTEIN_CATABOLIC_PROCESS	0.53775	0.942865	0.61597	0.940963	0.3451	0.904566
LIEN_BREAST_CARCINOMA_METAPLASTIC_VS_DUCTAL_DN	0.53784	0.942925	0.57184	0.933689	0.63108	0.9607
TURASHVILI_BREAST_DUCTAL_CARCINOMA_VS_DUCTAL_NORMAL_UP	0.5379	0.942933	0.2293	0.843632	0.044945	0.751049
CAFFAREL_RESPONSE_TO_THC_8HR_5_UP	0.53798	0.942947	0.84569	0.978772	0.66971	0.961808
GOBP_CRISTAE_FORMATION	0.53811	0.942947	0.28557	0.866894	0.33278	0.904566
LI_WILMS_TUMOR_ANAPLASTIC_UP	0.53813	0.942947	0.26664	0.862739	0.91737	0.991985
REACTOME_REGULATION_OF_RUNX1_EXPRESSION_AND_ACTIVITY	0.53808	0.942947	0.47661	0.911925	0.67688	0.962317
GOBP_GLYCEROL_ETHER_METABOLIC_PROCESS	0.5383	0.942979	0.66932	0.948001	0.10468	0.808741
GOBP_GOLGI_DISASSEMBLY	0.53824	0.942979	0.94002	0.99311	0.4882	0.933229
GOBP_NON_LYTIC_VIRAL_RELEASE	0.53837	0.942979	0.24964	0.852657	0.61728	0.95713
GOBP_REGULATION_OF_MACROPHAGE_MIGRATION	0.53833	0.942979	0.57208	0.933689	0.13644	0.835099
GOMF_MRNA_REGULATORY_ELEMENT_BINDING_TRANSLATION_REPRESSOR_ACTIVITY	0.53852	0.943145	0.067887	0.713636	0.76468	0.97389
GOMF_CYTOKINE_BINDING	0.53859	0.94317	0.34439	0.880131	0.85423	0.982736
GOBP_CERAMIDE_1_PHOSPHATE_TRANSPORT	0.53881	0.943175	0.12616	0.781471	0.93376	0.993726
GOBP_KINETOCHORE_ORGANIZATION	0.53883	0.943175	0.34027	0.878694	0.05381	0.765211
GOBP_REGULATION_OF_HEART_RATE	0.53873	0.943175	0.72428	0.957067	0.28537	0.900232
GOBP_SODIUM_ION_TRANSMEMBRANE_TRANSPORT	0.53868	0.943175	0.53943	0.928229	0.73132	0.971418
TOMIDA_LUNG_CANCER_POOR_SURVIVAL	0.53887	0.943175	0.21438	0.838979	0.31773	0.904566
BIOCARTA_ERK5_PATHWAY	0.53918	0.943576	0.58873	0.935689	0.10804	0.814318
GOBP_HOMOLOGOUS_CHROMOSOME_PAIRING_AT_MEIOSIS	0.53921	0.943576	0.154	0.80419	0.65357	0.960969
GOBP_REGULATION_OF_NK_T_CELL_PROLIFERATION	0.53927	0.943584	0.34491	0.880131	0.60593	0.955883
GOBP_CELLULAR_RESPONSE_TO_UV_C	0.53939	0.9436	0.81224	0.974275	0.79257	0.978944
GOBP_MYELOID_CELL_ACTIVATION_INVOLVED_IN_IMMUNE_RESPONSE	0.53936	0.9436	0.15077	0.80419	0.39189	0.914392
GAJATE_RESPONSE_TO_TRABECTEDIN_UP	0.53949	0.943615	0.51244	0.922388	0.71608	0.968205
GOBP_INOSITOL_PHOSPHATE_MEDIATED_SIGNALING	0.53951	0.943615	0.28738	0.866894	0.2946	0.901289
GOBP_REGULATION_OF_FOCAL_ADHESION_DISASSEMBLY	0.53969	0.943639	0.88618	0.983923	0.1603	0.855156
KEGG_CIRCADIAN_RHYTHM_MAMMAL	0.53966	0.943639	0.58212	0.934602	0.71439	0.967986
REACTOME_INTRINSIC_PATHWAY_OF_FIBRIN_CLOT_FORMATION	0.53959	0.943639	0.8566	0.981054	0.79978	0.978944
HAN_JNK_SINGALING_DN	0.53977	0.943682	0.61903	0.941002	0.68329	0.963222
REACTOME_BETA_CATENIN_PHOSPHORYLATION_CASCADE	0.53989	0.943795	0.034642	0.642225	0.7305	0.970991
GOBP_CARNITINE_TRANSPORT	0.54052	0.943897	0.60117	0.940566	0.77843	0.977759
GOBP_FREE_UBIQUITIN_CHAIN_POLYMERIZATION	0.54057	0.943897	0.90997	0.988698	0.032238	0.730341
GOBP_MUSCLE_ATROPHY	0.54058	0.943897	0.27647	0.864755	0.92801	0.993527
GOBP_POSITIVE_REGULATION_OF_PROTEIN_DEPOLYMERIZATION	0.54024	0.943897	0.59255	0.937141	0.98104	0.996841
GOBP_REGULATION_OF_SYNAPTIC_TRANSMISSION_DOPAMINERGIC	0.54064	0.943897	0.94032	0.993143	0.4413	0.920686
GOMF_14_3_3_PROTEIN_BINDING	0.5403	0.943897	0.58748	0.935689	0.90565	0.99051
GOMF_VOLTAGE_GATED_POTASSIUM_CHANNEL_ACTIVITY	0.54028	0.943897	0.73813	0.961025	0.41261	0.91747
LEE_LIVER_CANCER_ACOX1_DN	0.54041	0.943897	0.85165	0.980603	0.69291	0.964843
LIAN_LIPA_TARGETS_6M	0.54048	0.943897	0.4895	0.914644	0.93313	0.993527
RAMJAUN_APOPTOSIS_BY_TGFB1_VIA_SMAD4_UP	0.54067	0.943897	0.37003	0.883573	0.49314	0.933335
REACTOME_GLUCURONIDATION	0.54019	0.943897	0.93284	0.991445	0.12362	0.824507
WP_METAPATHWAY_BIOTRANSFORMATION_PHASE_I_AND_II	0.54013	0.943897	0.94099	0.993365	0.31005	0.904566
WP_VITAMIN_B12_DISORDERS	0.54062	0.943897	0.54554	0.929071	0.89253	0.989317
GU_PDEF_TARGETS_UP	0.54077	0.943974	0.90032	0.98698	0.19902	0.868572
GOBP_NEGATIVE_REGULATION_OF_ENDOPLASMIC_RETICULUM_UNFOLDED_PROTEIN_RESPONSE	0.54099	0.944164	0.48416	0.913351	0.87858	0.985718
GOBP_OUTFLOW_TRACT_MORPHOGENESIS	0.54094	0.944164	0.84133	0.978389	0.65329	0.960969
CARD_MIR302A_TARGETS	0.54128	0.94419	0.49729	0.916531	0.07294	0.783041
GARGALOVIC_RESPONSE_TO_OXIDIZED_PHOSPHOLIPIDS_TAN_DN	0.54112	0.94419	0.28853	0.866894	0.021153	0.69525
GOBP_CELL_PROLIFERATION_IN_HINDBRAIN	0.54146	0.94419	0.46304	0.908598	0.59647	0.954498
GOBP_MYOBLAST_PROLIFERATION	0.54144	0.94419	0.13701	0.789361	0.24065	0.880187
GOCC_EXTRINSIC_COMPONENT_OF_PLASMA_MEMBRANE	0.54134	0.94419	0.85025	0.980603	0.86544	0.983897
GOMF_PEPTIDE_N_ACETYLTRANSFERASE_ACTIVITY	0.54145	0.94419	0.72378	0.957067	0.33367	0.904566
HAMAI_APOPTOSIS_VIA_TRAIL_DN	0.54112	0.94419	0.96403	0.997065	0.40872	0.917188
REACTOME_RUNX3_REGULATES_WNT_SIGNALING	0.54151	0.94419	0.27808	0.865424	0.56217	0.946519
WHITESIDE_CISPLATIN_RESISTANCE_UP	0.54151	0.94419	0.42487	0.901815	0.52338	0.939483
WP_ACQUIRED_PARTIAL_LIPODYSTROPHY_BARRAQUERSIMONS_SYNDROME	0.54156	0.94419	0.17745	0.816612	0.71219	0.967986
GOCC_GABA_ERGIC_SYNAPSE	0.54186	0.944527	0.77353	0.966796	0.049936	0.761501
LIM_MAMMARY_LUMINAL_MATURE_UP	0.54192	0.944527	0.59754	0.939394	0.82078	0.981056
WP_ATR_SIGNALING	0.5419	0.944527	0.97821	0.998236	0.10095	0.805865
GOBP_CELL_FATE_DETERMINATION	0.54222	0.944527	0.20191	0.834379	0.41285	0.91747
GOBP_ESTABLISHMENT_OR_MAINTENANCE_OF_CELL_POLARITY	0.54241	0.944527	0.96286	0.996691	0.81098	0.979953
GOBP_POSITIVE_REGULATION_OF_AMINO_ACID_TRANSPORT	0.54208	0.944527	0.14826	0.803599	0.45249	0.923137
GOBP_POSITIVE_REGULATION_OF_SPROUTING_ANGIOGENESIS	0.54229	0.944527	0.10529	0.758557	0.84827	0.982668
GOBP_REGULATION_OF_DNA_HELICASE_ACTIVITY	0.54239	0.944527	0.44901	0.906658	0.65844	0.960969
GOBP_REGULATION_OF_MITOTIC_SPINDLE_ASSEMBLY	0.54227	0.944527	0.61537	0.940963	0.57311	0.948054
GOMF_PLATELET_DERIVED_GROWTH_FACTOR_RECEPTOR_BINDING	0.54242	0.944527	0.10189	0.753933	0.81377	0.979953
WP_TRANSCRIPTIONAL_ACTIVATION_BY_NRF2_IN_RESPONSE_TO_PHYTOCHEMICALS	0.54224	0.944527	0.80409	0.973677	0.64221	0.960969
WP_ULTRACONSERVED_REGION_339_MODULATION_OF_TUMOR_SUPPRESSOR_MICRORNAS_IN_CANCER	0.54237	0.944527	0.98488	0.998871	0.24095	0.880187
GOBP_MICROGLIAL_CELL_MEDIATED_CYTOTOXICITY	0.54265	0.944655	0.2321	0.844596	0.22627	0.875073
GOBP_MITOTIC_G2_DNA_DAMAGE_CHECKPOINT_SIGNALING	0.54266	0.944655	0.33591	0.877256	0.1276	0.828564
GOMF_PROTEIN_GERANYLGERANYLTRANSFERASE_ACTIVITY	0.54263	0.944655	0.69963	0.953857	0.47462	0.931108
KEGG_CYTOSOLIC_DNA_SENSING_PATHWAY	0.54272	0.944663	0.37148	0.884099	0.97619	0.996841
GOBP_CALCIUM_DEPENDENT_CELL_CELL_ADHESION_VIA_PLASMA_MEMBRANE_CELL_ADHESION_MOLECULES	0.54288	0.944817	0.94937	0.99429	0.66774	0.961601
GOBP_CELL_ADHESION_MOLECULE_PRODUCTION	0.54292	0.944817	0.67822	0.950336	0.84714	0.982668
GOBP_POSITIVE_REGULATION_OF_MITOTIC_CYTOKINESIS	0.5431	0.944875	0.27184	0.864267	0.80845	0.979888
KEGG_GLIOMA	0.54301	0.944875	0.80523	0.973905	0.13234	0.830336
TSAI_RESPONSE_TO_IONIZING_RADIATION	0.54312	0.944875	0.84022	0.978389	0.34967	0.90599
REACTOME_SIGNALING_BY_TGF_BETA_RECEPTOR_COMPLEX_IN_CANCER	0.54319	0.944901	0.85181	0.980603	0.10301	0.805865
GOBP_POLYOL_CATABOLIC_PROCESS	0.54326	0.944926	0.32016	0.869398	0.23052	0.876874
BIOCARTA_BCELLSURVIVAL_PATHWAY	0.5442	0.945054	0.18521	0.82227	0.27769	0.895916
GAVIN_FOXP3_TARGETS_CLUSTER_P6	0.54387	0.945054	0.23308	0.845236	0.73575	0.972434
GOBP_CHONDROCYTE_DIFFERENTIATION	0.54437	0.945054	0.92917	0.991281	0.34378	0.904566
GOBP_POSITIVE_CHEMOTAXIS	0.54366	0.945054	0.53177	0.928049	0.61323	0.956607
GOBP_POSITIVE_REGULATION_OF_CHEMOKINE_C_X_C_MOTIF_LIGAND_1_PRODUCTION	0.54354	0.945054	0.28402	0.866351	0.5003	0.936445
GOBP_POSITIVE_REGULATION_OF_TRANSCRIPTION_FROM_RNA_POLYMERASE_II_PROMOTER_INVOLVED_IN_CELLULAR_RESPONSE_TO_CHEMICAL_STIMULUS	0.54347	0.945054	0.93862	0.992663	0.08049	0.791485
GOBP_REGULATION_OF_AUTOPHAGY	0.54383	0.945054	0.22937	0.843632	0.83377	0.982554
GOBP_REGULATION_OF_BONE_MINERALIZATION_INVOLVED_IN_BONE_MATURATION	0.54434	0.945054	0.65704	0.945444	0.97335	0.996841
GOBP_REGULATION_OF_LYSOSOMAL_PROTEIN_CATABOLIC_PROCESS	0.54439	0.945054	0.068191	0.713636	0.34931	0.90599
GOBP_REGULATION_OF_MYOFIBROBLAST_DIFFERENTIATION	0.54414	0.945054	0.51571	0.922579	0.5959	0.954498
GOBP_REGULATION_OF_SPHINGOLIPID_BIOSYNTHETIC_PROCESS	0.54363	0.945054	0.9238	0.991135	0.77452	0.977147
GOBP_RENAL_SODIUM_EXCRETION	0.54425	0.945054	0.95917	0.996136	0.36529	0.90929
GOBP_RESPONSE_TO_ENDOPLASMIC_RETICULUM_STRESS	0.54357	0.945054	0.63103	0.942138	0.75202	0.972434
GOBP_SKELETAL_SYSTEM_DEVELOPMENT	0.54416	0.945054	0.60916	0.940566	0.46465	0.926798
GOBP_UBIQUITIN_INDEPENDENT_PROTEIN_CATABOLIC_PROCESS_VIA_THE_MULTIVESICULAR_BODY_SORTING_PATHWAY	0.54382	0.945054	0.69302	0.953433	0.31858	0.904566
GOBP_VITAMIN_K_METABOLIC_PROCESS	0.54384	0.945054	0.80779	0.974224	0.28178	0.897792
GOCC_CORTICAL_CYTOSKELETON	0.54422	0.945054	0.90023	0.98698	0.65224	0.960969
GOMF_ROUNDABOUT_BINDING	0.5439	0.945054	0.6087	0.940566	0.3711	0.910901
WP_MTHFR_DEFICIENCY	0.54399	0.945054	0.58677	0.935658	0.26359	0.88904
GOBP_PROTEOLYSIS_INVOLVED_IN_PROTEIN_CATABOLIC_PROCESS	0.54447	0.945097	0.23923	0.848109	0.90004	0.990434
GOBP_TRABECULA_MORPHOGENESIS	0.54455	0.945139	0.73799	0.961025	0.21257	0.871619
ALCALAY_AML_BY_NPM1_LOCALIZATION_DN	0.54481	0.945397	0.85926	0.981283	0.071766	0.782383
GOBP_RESPONSE_TO_OXYGEN_LEVELS	0.54477	0.945397	0.58491	0.935658	0.87995	0.985741
BILANGES_SERUM_SENSITIVE_VIA_TSC1	0.54493	0.94543	0.88078	0.983383	0.16054	0.855296
KEGG_SNARE_INTERACTIONS_IN_VESICULAR_TRANSPORT	0.54494	0.94543	0.57781	0.934268	0.17789	0.861038
GOBP_REPRODUCTIVE_SYSTEM_DEVELOPMENT	0.54524	0.945758	0.3134	0.868801	0.64759	0.960969
GOCC_SPECIFIC_GRANULE_LUMEN	0.54521	0.945758	0.28278	0.866349	0.63841	0.9607
GOBP_CARDIAC_CHAMBER_FORMATION	0.54541	0.945956	0.72086	0.956313	0.78763	0.978944
BIOCARTA_EPONFKB_PATHWAY	0.54561	0.945969	0.9174	0.989542	0.94268	0.994336
GOBP_SPINAL_CORD_PATTERNING	0.54564	0.945969	0.39805	0.894332	0.57729	0.950236
GOMF_CALCITONIN_FAMILY_RECEPTOR_ACTIVITY	0.54562	0.945969	0.037039	0.642225	0.44177	0.920686
REACTOME_GLUTAMATE_AND_GLUTAMINE_METABOLISM	0.54552	0.945969	0.43575	0.904884	0.34429	0.904566
PEART_HDAC_PROLIFERATION_CLUSTER_DN	0.54574	0.946046	0.59061	0.936409	0.064797	0.775998
GOBP_AROMATIC_AMINO_ACID_METABOLIC_PROCESS	0.54589	0.946209	0.502	0.917506	0.88554	0.987701
GOBP_AUDITORY_RECEPTOR_CELL_MORPHOGENESIS	0.54605	0.946328	0.47006	0.910968	0.18995	0.865228
REACTOME_RHO_GTPASES_ACTIVATE_FORMINS	0.54607	0.946328	0.017864	0.548402	0.043176	0.745119
GOBP_NEURON_PROJECTION_ORGANIZATION	0.54619	0.946359	0.95308	0.995446	0.20217	0.870796
GOBP_ORGANELLE_ASSEMBLY	0.54627	0.946359	0.3808	0.887787	0.16183	0.855296
GOCC_OUTER_DENSE_FIBER	0.54631	0.946359	0.54615	0.929071	0.63833	0.9607
WEBER_METHYLATED_LCP_IN_FIBROBLAST_UP	0.5462	0.946359	0.39092	0.892362	0.59009	0.952661
RICKMAN_TUMOR_DIFFERENTIATED_MODERATELY_VS_POORLY_UP	0.54645	0.946408	0.076847	0.722455	0.71911	0.969138
WP_STRIATED_MUSCLE_CONTRACTION_PATHWAY	0.54643	0.946408	0.26109	0.861525	0.57852	0.950689
GOBP_CARDIAC_VENTRICLE_FORMATION	0.54663	0.946431	0.54894	0.929316	0.71178	0.967841
GOBP_SPINDLE_ASSEMBLY	0.54652	0.946431	0.44997	0.906873	0.66253	0.960969
GOBP_SUBSTRATE_ADHESION_DEPENDENT_CELL_SPREADING	0.54658	0.946431	0.84741	0.97984	0.50407	0.936735
GOBP_HEPARAN_SULFATE_PROTEOGLYCAN_METABOLIC_PROCESS	0.54681	0.946453	0.98476	0.998871	0.94198	0.994336
GOBP_MACROAUTOPHAGY	0.54672	0.946453	0.40317	0.895442	0.86147	0.983405
GOMF_NUCLEAR_ANDROGEN_RECEPTOR_BINDING	0.54681	0.946453	0.1618	0.808575	0.29345	0.901289
AMIT_SERUM_RESPONSE_40_MCF10A	0.5479	0.946465	0.79683	0.972914	0.72199	0.969371
AMUNDSON_RESPONSE_TO_ARSENITE	0.54777	0.946465	0.52118	0.924103	0.15365	0.847492
BIOCARTA_CREB_PATHWAY	0.54745	0.946465	0.87997	0.983309	0.016176	0.672591
COLINA_TARGETS_OF_4EBP1_AND_4EBP2	0.54751	0.946465	0.4745	0.910968	0.14401	0.838948
GOBP_ACTOMYOSIN_STRUCTURE_ORGANIZATION	0.54765	0.946465	0.54349	0.929071	0.0025899	0.534807
GOBP_ALPHA_LINOLENIC_ACID_METABOLIC_PROCESS	0.5477	0.946465	0.85412	0.980848	0.46142	0.925507
GOBP_BONE_CELL_DEVELOPMENT	0.54728	0.946465	0.63391	0.942138	0.24094	0.880187
GOBP_POSITIVE_REGULATION_OF_MICROTUBULE_POLYMERIZATION_OR_DEPOLYMERIZATION	0.54703	0.946465	0.92474	0.991281	0.40445	0.915456
GOBP_REGULATION_OF_MESENCHYMAL_STEM_CELL_DIFFERENTIATION	0.54746	0.946465	0.30326	0.866955	0.17479	0.860966
GOCC_COP9_SIGNALOSOME	0.54732	0.946465	0.9625	0.99649	0.12418	0.824507
GOCC_HISTONE_PRE_MRNA_3_END_PROCESSING_COMPLEX	0.54728	0.946465	0.70901	0.954708	0.030993	0.724946
GOCC_INO80_TYPE_COMPLEX	0.54792	0.946465	0.9255	0.991281	0.50459	0.936735
GOCC_LSM2_8_COMPLEX	0.54702	0.946465	0.77318	0.966796	0.48959	0.933229
GOCC_U6_SNRNP	0.54702	0.946465	0.77318	0.966796	0.48959	0.933229
GOMF_PROLINE_RICH_REGION_BINDING	0.54793	0.946465	0.30123	0.866955	0.54159	0.944835
POMEROY_MEDULLOBLASTOMA_DESMOPLASIC_VS_CLASSIC_UP	0.5477	0.946465	0.22748	0.843632	0.38827	0.913273
REACTOME_AMINE_LIGAND_BINDING_RECEPTORS	0.5474	0.946465	0.8418	0.978389	0.6294	0.9607
REACTOME_CASPASE_ACTIVATION_VIA_DEATH_RECEPTORS_IN_THE_PRESENCE_OF_LIGAND	0.54747	0.946465	0.46733	0.90952	0.40049	0.915248
REACTOME_RECYCLING_OF_BILE_ACIDS_AND_SALTS	0.54775	0.946465	0.43512	0.904884	0.60785	0.955883
WP_NUCLEAR_RECEPTORS_METAPATHWAY	0.54712	0.946465	0.4978	0.916577	0.31507	0.904566
CREIGHTON_AKT1_SIGNALING_VIA_MTOR_DN	0.54823	0.946729	0.61261	0.940963	0.52245	0.939483
GOBP_MACROPHAGE_PROLIFERATION	0.54822	0.946729	0.50556	0.918231	0.029871	0.714092
GOMF_SCAFFOLD_PROTEIN_BINDING	0.54825	0.946729	0.88108	0.983383	0.70931	0.96781
AZARE_STAT3_TARGETS	0.5493	0.946959	0.26756	0.862739	0.41268	0.91747
CHEN_PDGF_TARGETS	0.54907	0.946959	0.12039	0.774924	0.049327	0.761501
FERRANDO_TAL1_NEIGHBORS	0.54923	0.946959	0.61693	0.941002	0.13892	0.835583
GOBP_DIGESTION	0.54878	0.946959	0.55405	0.929824	0.34674	0.905298
GOBP_DNA_CATABOLIC_PROCESS_ENDONUCLEOLYTIC	0.54933	0.946959	0.35724	0.883326	0.62153	0.958437
GOBP_LYMPHOCYTE_COSTIMULATION	0.54857	0.946959	0.14899	0.80419	0.48829	0.933229
GOBP_REGULATION_OF_HEMOGLOBIN_BIOSYNTHETIC_PROCESS	0.54909	0.946959	0.62003	0.941002	0.30311	0.902546
GOBP_REGULATION_OF_MYELOID_LEUKOCYTE_MEDIATED_IMMUNITY	0.54888	0.946959	0.20858	0.838037	0.79656	0.978944
GOBP_REGULATION_OF_TRANS_SYNAPTIC_SIGNALING	0.54915	0.946959	0.86798	0.981794	0.1346	0.832688
GOBP_SNO_S_RNA_METABOLIC_PROCESS	0.54923	0.946959	0.23138	0.844596	0.8073	0.979888
GOCC_MEMBRANE_PROTEIN_COMPLEX	0.54927	0.946959	0.5348	0.928049	0.36903	0.909808
MATZUK_MATERNAL_EFFECT	0.54874	0.946959	0.60232	0.940566	0.29823	0.901289
PID_CD40_PATHWAY	0.54901	0.946959	0.34168	0.878694	0.687	0.964385
REACTOME_SIGNALING_BY_FGFR1	0.54907	0.946959	0.36448	0.883326	0.11561	0.823546
WP_ACE_INHIBITOR_PATHWAY	0.54891	0.946959	0.27241	0.864317	0.3964	0.914848
WP_COHESIN_COMPLEX_CORNELIA_DE_LANGE_SYNDROME	0.54875	0.946959	0.15838	0.806623	0.26672	0.890141
WP_MFAP5_EFFECT_ON_PERMEABILITY_AND_MOTILITY_OF_ENDOTHELIAL_CELLS_VIA_CYTOSKELETON_REARRANGEMENT	0.54873	0.946959	0.068367	0.713636	0.16996	0.857923
GOBP_CELLULAR_RESPONSE_TO_LUTEINIZING_HORMONE_STIMULUS	0.55035	0.947031	0.82295	0.97665	0.53066	0.942146
GOBP_MRNA_ALTERNATIVE_POLYADENYLATION	0.55001	0.947031	0.45379	0.908133	0.42896	0.919167
GOBP_MYD88_INDEPENDENT_TOLL_LIKE_RECEPTOR_SIGNALING_PATHWAY	0.55003	0.947031	0.55894	0.930656	0.43699	0.920686
GOBP_NEGATIVE_REGULATION_OF_CALCIUM_MEDIATED_SIGNALING	0.55016	0.947031	0.15479	0.80434	0.075839	0.786769
GOBP_NEGATIVE_REGULATION_OF_MONOCYTE_CHEMOTACTIC_PROTEIN_1_PRODUCTION	0.54973	0.947031	0.30541	0.866955	0.85601	0.982978
GOBP_PEPTIDYL_ASPARTIC_ACID_MODIFICATION	0.5502	0.947031	0.29303	0.866894	0.66942	0.961808
GOBP_POSITIVE_REGULATION_OF_PROTEIN_LOCALIZATION_TO_NUCLEUS	0.54947	0.947031	0.27615	0.864725	0.20959	0.871619
GOBP_PROTEIN_LOCALIZATION_TO_PRESYNAPSE	0.55034	0.947031	0.67099	0.948001	0.3863	0.913273
GOBP_TAIL_ANCHORED_MEMBRANE_PROTEIN_INSERTION_INTO_ER_MEMBRANE	0.54986	0.947031	0.39117	0.892545	0.14243	0.838427
GOBP_VESICLE_MEDIATED_TRANSPORT	0.55007	0.947031	0.38002	0.887787	0.35205	0.90599
GOBP_VIRAL_PROCESS	0.55025	0.947031	0.13549	0.789361	0.15627	0.84754
GOMF_GLYCINE_TRANSMEMBRANE_TRANSPORTER_ACTIVITY	0.55005	0.947031	0.80374	0.973677	0.91037	0.990664
GOMF_NFAT_PROTEIN_BINDING	0.55	0.947031	0.32937	0.873851	0.0078306	0.630572
LEE_NEURAL_CREST_STEM_CELL_UP	0.54999	0.947031	0.39033	0.892362	0.31147	0.904566
NIKOLSKY_BREAST_CANCER_15Q26_AMPLICON	0.55015	0.947031	0.38743	0.89068	0.76488	0.973999
REACTOME_SENSORY_PROCESSING_OF_SOUND	0.55015	0.947031	0.37625	0.885988	0.1329	0.830336
WP_HEREDITARY_LEIOMYOMATOSIS_AND_RENAL_CELL_CARCINOMA_PATHWAY	0.55001	0.947031	0.94362	0.993616	0.070806	0.780292
WP_MONOAMINE_GPCRS	0.55043	0.947031	0.83296	0.9778	0.50889	0.936735
WP_NONALCOHOLIC_FATTY_LIVER_DISEASE	0.5504	0.947031	0.69362	0.953433	0.17604	0.860966
GHANDHI_BYSTANDER_IRRADIATION_UP	0.55049	0.947039	0.36896	0.883573	0.92645	0.993527
GOBP_POSITIVE_REGULATION_OF_TORC2_SIGNALING	0.55057	0.947081	0.46354	0.908598	0.11839	0.824507
GUO_HEX_TARGETS_UP	0.55069	0.947191	0.17049	0.811812	0.51322	0.936735
HORIUCHI_WTAP_TARGETS_UP	0.55087	0.947213	0.55049	0.929316	0.69655	0.965437
STARK_PREFRONTAL_CORTEX_22Q11_DELETION_DN	0.55087	0.947213	0.27259	0.864341	0.90924	0.99051
TERAO_AOX4_TARGETS_HG_DN	0.55079	0.947213	0.45947	0.908468	0.37399	0.912725
GOBP_AXONAL_FASCICULATION	0.55108	0.947479	0.26447	0.862739	0.80376	0.9795
GOBP_APOPTOTIC_MITOCHONDRIAL_CHANGES	0.5535	0.94751	0.91025	0.988736	0.22156	0.871619
GOBP_CELLULAR_RESPONSE_TO_ACID_CHEMICAL	0.55145	0.94751	0.15233	0.80419	0.32466	0.904566
GOBP_GLYCOSYL_COMPOUND_METABOLIC_PROCESS	0.55267	0.94751	0.55539	0.930055	0.1229	0.824507
GOBP_LEUCINE_CATABOLIC_PROCESS	0.55298	0.94751	0.31511	0.869398	0.4992	0.935631
GOBP_LYMPH_VESSEL_MORPHOGENESIS	0.5529	0.94751	0.32321	0.870418	0.88001	0.985741
GOBP_L_PHENYLALANINE_METABOLIC_PROCESS	0.55211	0.94751	0.47496	0.911037	0.53787	0.943153
GOBP_MEMBRANE_RAFT_ASSEMBLY	0.55354	0.94751	0.724	0.957067	0.7676	0.97531
GOBP_METANEPHRIC_GLOMERULAR_MESANGIUM_DEVELOPMENT	0.55122	0.94751	0.60908	0.940566	0.3171	0.904566
GOBP_NEGATIVE_REGULATION_OF_ALPHA_BETA_T_CELL_DIFFERENTIATION	0.55187	0.94751	0.74494	0.961276	0.81898	0.980603
GOBP_NORADRENERGIC_NEURON_DIFFERENTIATION	0.55355	0.94751	0.47251	0.910968	0.46924	0.929609
GOBP_POSITIVE_REGULATION_OF_PEPTIDYL_LYSINE_ACETYLATION	0.55284	0.94751	0.21248	0.838285	0.96437	0.996155
GOBP_POSITIVE_REGULATION_OF_RENAL_SODIUM_EXCRETION	0.55341	0.94751	0.96772	0.997267	0.29431	0.901289
GOBP_POSITIVE_REGULATION_OF_VASCULAR_ENDOTHELIAL_CELL_PROLIFERATION	0.55299	0.94751	0.072144	0.716545	0.084549	0.796702
GOBP_PRESYNAPTIC_ENDOCYTOSIS	0.55196	0.94751	0.066846	0.713636	0.82475	0.981056
GOBP_PROTEIN_TETRAMERIZATION	0.55212	0.94751	0.37241	0.884099	0.66216	0.960969
GOBP_PYRIMIDINE_DEOXYRIBONUCLEOSIDE_TRIPHOSPHATE_METABOLIC_PROCESS	0.55179	0.94751	0.33551	0.877256	0.18087	0.862553
GOBP_RECEPTOR_LOCALIZATION_TO_SYNAPSE	0.55294	0.94751	0.58954	0.935998	0.9261	0.993527
GOBP_REGULATION_OF_ALDOSTERONE_METABOLIC_PROCESS	0.55194	0.94751	0.33552	0.877256	0.42115	0.917778
GOBP_REGULATION_OF_CELLULAR_CARBOHYDRATE_METABOLIC_PROCESS	0.55139	0.94751	0.056748	0.702062	0.32485	0.904566
GOBP_REGULATION_OF_GONADOTROPIN_SECRETION	0.55319	0.94751	0.48888	0.914644	0.97967	0.996841
GOBP_REGULATION_OF_METALLOPEPTIDASE_ACTIVITY	0.55337	0.94751	0.30272	0.866955	0.42459	0.919108
GOBP_REGULATION_OF_NAD_P_H_OXIDASE_ACTIVITY	0.55332	0.94751	0.48316	0.913351	0.17004	0.857923
GOBP_REGULATION_OF_PLATELET_ACTIVATION	0.55298	0.94751	0.27019	0.862993	0.40974	0.917188
GOBP_REGULATION_OF_PROTEIN_EXIT_FROM_ENDOPLASMIC_RETICULUM	0.55237	0.94751	0.15916	0.807069	0.90359	0.99051
GOBP_T_CELL_MIGRATION	0.552	0.94751	0.52783	0.927462	0.46205	0.925739
GOCC_DENTATE_GYRUS_MOSSY_FIBER	0.55143	0.94751	0.92229	0.990819	0.13435	0.832545
GOCC_ENDOPLASMIC_RETICULUM_GOLGI_INTERMEDIATE_COMPARTMENT_MEMBRANE	0.55269	0.94751	0.2268	0.843632	0.75197	0.972434
GOCC_FACIT_COLLAGEN_TRIMER	0.5525	0.94751	0.65936	0.945914	0.63395	0.9607
GOCC_SOMATODENDRITIC_COMPARTMENT	0.55188	0.94751	0.92866	0.991281	0.084235	0.795345
GOMF_2_IRON_2_SULFUR_CLUSTER_BINDING	0.55121	0.94751	0.86695	0.981653	0.79137	0.978944
GOMF_INWARD_RECTIFIER_POTASSIUM_CHANNEL_ACTIVITY	0.55199	0.94751	0.46336	0.908598	0.23831	0.878911
GOMF_SIALIC_ACID_BINDING	0.55213	0.94751	0.091181	0.745025	0.77637	0.977202
GOMF_UBIQUITIN_BINDING	0.55252	0.94751	0.74402	0.961276	0.65725	0.960969
GOMF_VITAMIN_B6_BINDING	0.55197	0.94751	0.0037956	0.368802	0.91947	0.991985
HUMMEL_BURKITTS_LYMPHOMA_UP	0.55136	0.94751	0.050212	0.680323	0.69131	0.964654
KERLEY_RESPONSE_TO_CISPLATIN_DN	0.55335	0.94751	0.23767	0.848066	0.32582	0.904566
REACTOME_MISMATCH_REPAIR	0.55328	0.94751	0.36205	0.883326	0.54741	0.944923
REACTOME_NCAM1_INTERACTIONS	0.55315	0.94751	0.56508	0.931997	0.49463	0.933953
REACTOME_RHOJ_GTPASE_CYCLE	0.55245	0.94751	0.77278	0.966796	0.31013	0.904566
REACTOME_RHO_GTPASES_ACTIVATE_ROCKS	0.55336	0.94751	0.77383	0.966796	0.66918	0.961808
SAGIV_CD24_TARGETS_DN	0.55246	0.94751	0.356	0.883326	0.71941	0.969138
TAKEDA_TARGETS_OF_NUP98_HOXA9_FUSION_8D_DN	0.55204	0.94751	0.1695	0.811228	0.7619	0.973547
WP_CCL18_SIGNALING_PATHWAY	0.55219	0.94751	0.2992	0.866894	0.86701	0.983897
ZEILSTRA_CD44_TARGETS_DN	0.55328	0.94751	0.86849	0.982098	0.74669	0.972434
WELCSH_BRCA1_TARGETS_DN	0.55361	0.947517	0.44326	0.905667	0.29336	0.901289
HE_PTEN_TARGETS_DN	0.55373	0.947627	0.079651	0.727309	0.55909	0.945795
REACTOME_COSTIMULATION_BY_THE_CD28_FAMILY	0.55384	0.947659	0.49279	0.915802	0.18611	0.865228
SIMBULAN_UV_RESPONSE_NORMAL_DN	0.55386	0.947659	0.87772	0.983045	0.7217	0.969371
GOMF_STRUCTURAL_MOLECULE_ACTIVITY_CONFERRING_ELASTICITY	0.55399	0.947786	0.97958	0.998343	0.27293	0.8922
REACTOME_ANTIVIRAL_MECHANISM_BY_IFN_STIMULATED_GENES	0.5541	0.947879	0.31544	0.869398	0.20566	0.871619
GOBP_BRANCHING_INVOLVED_IN_MAMMARY_GLAND_DUCT_MORPHOGENESIS	0.55429	0.948109	0.57889	0.934268	0.69849	0.965827
GOBP_DERMATAN_SULFATE_BIOSYNTHETIC_PROCESS	0.55452	0.948255	0.89292	0.985168	0.15109	0.84516
GOBP_MITOCHONDRIAL_PROTEIN_PROCESSING	0.55471	0.948255	0.15161	0.80419	0.51052	0.936735
GOBP_REGULATION_OF_GLYCOGEN_METABOLIC_PROCESS	0.55468	0.948255	0.17876	0.816612	0.023756	0.69525
GOBP_REGULATION_OF_LYMPHOCYTE_MIGRATION	0.55457	0.948255	0.57787	0.934268	0.90817	0.99051
REACTOME_ACTIVATED_NTRK2_SIGNALS_THROUGH_RAS	0.55444	0.948255	0.45396	0.908133	0.86429	0.983883
REACTOME_CYP2E1_REACTIONS	0.55469	0.948255	0.54976	0.929316	0.0076219	0.630572
REACTOME_SUMOYLATION_OF_DNA_REPLICATION_PROTEINS	0.55486	0.948416	0.94286	0.993616	0.95798	0.995992
GOBP_CORTICOSTEROID_RECEPTOR_SIGNALING_PATHWAY	0.55503	0.948489	0.62401	0.941238	0.90865	0.99051
REACTOME_FIBRONECTIN_MATRIX_FORMATION	0.55507	0.948489	0.34377	0.880131	0.011973	0.646045
WP_NEPHROTIC_SYNDROME	0.55505	0.948489	0.77164	0.966796	0.75899	0.972763
BIOCARTA_MAPK_PATHWAY	0.55516	0.948547	0.23614	0.847866	0.47437	0.931108
GOBP_DNA_INTEGRITY_CHECKPOINT_SIGNALING	0.55581	0.94866	0.49194	0.915646	0.057209	0.7682
GOBP_GLUCOSE_METABOLIC_PROCESS	0.55577	0.94866	0.31526	0.869398	0.39632	0.914848
GOBP_MITOCHONDRION_ENDOPLASMIC_RETICULUM_MEMBRANE_TETHERING	0.55543	0.94866	0.9723	0.997773	0.71954	0.969138
GOBP_NEGATIVE_REGULATION_OF_MITOCHONDRIAL_OUTER_MEMBRANE_PERMEABILIZATION_INVOLVED_IN_APOPTOTIC_SIGNALING_PATHWAY	0.55545	0.94866	0.87093	0.982467	0.57184	0.947931
GOBP_ORGAN_OR_TISSUE_SPECIFIC_IMMUNE_RESPONSE	0.55573	0.94866	0.18573	0.82227	0.99382	0.99883
GOBP_POSITIVE_REGULATION_OF_ACTIN_FILAMENT_BUNDLE_ASSEMBLY	0.55578	0.94866	0.80719	0.974224	0.065736	0.775998
GOBP_POSITIVE_REGULATION_OF_NEUROTRANSMITTER_TRANSPORT	0.55584	0.94866	0.79623	0.972914	0.077297	0.786978
GOBP_POSITIVE_REGULATION_OF_ORGAN_GROWTH	0.55577	0.94866	0.60331	0.940566	0.39119	0.91439
GOBP_RESPONSE_TO_CGMP	0.55535	0.94866	0.47902	0.913351	0.58409	0.951762
GOMF_SIGNAL_SEQUENCE_BINDING	0.55566	0.94866	0.96376	0.996965	0.20516	0.871619
REACTOME_GLUTAMATE_NEUROTRANSMITTER_RELEASE_CYCLE	0.55583	0.94866	0.78377	0.969746	0.058045	0.7682
GOBP_LUNG_LOBE_DEVELOPMENT	0.55594	0.948709	0.3331	0.877162	0.72037	0.969371
GOBP_SKELETAL_MUSCLE_THIN_FILAMENT_ASSEMBLY	0.55598	0.948709	0.37261	0.884099	0.42038	0.917616
GOBP_POSITIVE_REGULATION_OF_INTERFERON_ALPHA_PRODUCTION	0.55622	0.948728	0.18207	0.819894	0.89942	0.990072
GOCC_INNER_MITOCHONDRIAL_MEMBRANE_PROTEIN_COMPLEX	0.55627	0.948728	0.36548	0.883326	0.16716	0.856902
GOMF_ALPHA_N_ACETYLNEURAMINATE_ALPHA_2_8_SIALYLTRANSFERASE_ACTIVITY	0.55625	0.948728	0.79226	0.972116	0.47574	0.931191
REACTOME_NEGATIVE_REGULATION_OF_NOTCH4_SIGNALING	0.55623	0.948728	0.56475	0.931997	0.85405	0.982736
WP_GLIOBLASTOMA_SIGNALING_PATHWAYS	0.55605	0.948728	0.15897	0.806865	0.28585	0.900232
GOBP_REGULATION_OF_LAMELLIPODIUM_MORPHOGENESIS	0.55644	0.948922	0.75459	0.962901	0.36313	0.90929
GOBP_LIPID_DROPLET_FORMATION	0.55652	0.948964	0.48035	0.913351	0.1978	0.867041
PID_RXR_VDR_PATHWAY	0.55664	0.949073	0.063159	0.713636	0.20098	0.869351
GOBP_AUTOPHAGY_OF_PEROXISOME	0.55699	0.949479	0.099728	0.753731	0.91726	0.991985
TERAO_AOX4_TARGETS_SKIN_DN	0.55699	0.949479	0.91882	0.98972	0.17989	0.862427
CARDOSO_RESPONSE_TO_GAMMA_RADIATION_AND_3AB	0.55716	0.949484	0.92179	0.990779	0.10271	0.805865
GOBP_FATTY_ACID_DERIVATIVE_METABOLIC_PROCESS	0.55705	0.949484	0.28286	0.866349	0.61483	0.956607
GOBP_REGULATION_OF_SYNAPTIC_VESICLE_RECYCLING	0.55715	0.949484	0.54134	0.929071	0.77996	0.978276
GOBP_POSITIVE_REGULATION_OF_ORGANELLE_ASSEMBLY	0.5575	0.949601	0.75428	0.962901	0.16199	0.855296
GOBP_REGULATION_OF_FEAR_RESPONSE	0.55757	0.949601	0.74247	0.961025	0.07604	0.786769
GOBP_SHORT_CHAIN_FATTY_ACID_METABOLIC_PROCESS	0.55743	0.949601	0.81544	0.974655	0.27981	0.897214
GOBP_VASCULAR_ASSOCIATED_SMOOTH_MUSCLE_CELL_PROLIFERATION	0.55741	0.949601	0.083663	0.736236	0.58732	0.951762
REACTOME_CARGO_TRAFFICKING_TO_THE_PERICILIARY_MEMBRANE	0.55762	0.949601	0.49844	0.916749	0.94262	0.994336
REACTOME_TRANSPORT_OF_SMALL_MOLECULES	0.55735	0.949601	0.7462	0.961276	0.60647	0.955883
YANG_BCL3_TARGETS_UP	0.55757	0.949601	0.57977	0.934602	0.35682	0.907289
BRACHAT_RESPONSE_TO_METHOTREXATE_DN	0.5588	0.949643	0.87307	0.982467	0.61169	0.956607
BYSTRYKH_HEMATOPOIESIS_STEM_CELL_RUNX1	0.55846	0.949643	0.93278	0.991445	0.53694	0.943153
GOBP_GANGLIOSIDE_BIOSYNTHETIC_PROCESS_VIA_LACTOSYLCERAMIDE	0.55788	0.949643	0.9107	0.988748	0.49684	0.935631
GOBP_GLIAL_CELL_DERIVED_NEUROTROPHIC_FACTOR_RECEPTOR_SIGNALING_PATHWAY	0.55804	0.949643	0.28189	0.866105	0.34863	0.905955
GOBP_MAINTENANCE_OF_PROTEIN_LOCATION_IN_CELL	0.55863	0.949643	0.97974	0.998343	0.82653	0.981367
GOBP_PLANAR_CELL_POLARITY_PATHWAY_INVOLVED_IN_NEURAL_TUBE_CLOSURE	0.5588	0.949643	0.35792	0.883326	0.46262	0.925746
GOBP_POLYKETIDE_METABOLIC_PROCESS	0.55932	0.949643	0.96643	0.997109	0.2272	0.875079
GOBP_POSITIVE_REGULATION_OF_BLOOD_VESSEL_ENDOTHELIAL_CELL_MIGRATION	0.55859	0.949643	0.36545	0.883326	0.18492	0.864682
GOBP_POSITIVE_REGULATION_OF_DEFENSE_RESPONSE_TO_VIRUS_BY_HOST	0.55775	0.949643	0.46256	0.908598	0.86739	0.983897
GOBP_POSITIVE_REGULATION_OF_HORMONE_METABOLIC_PROCESS	0.55817	0.949643	0.88934	0.984796	0.63569	0.9607
GOBP_POSITIVE_REGULATION_OF_IMMUNE_EFFECTOR_PROCESS	0.55901	0.949643	0.50276	0.917506	0.67706	0.962317
GOBP_POSITIVE_REGULATION_OF_MITOTIC_SISTER_CHROMATID_SEGREGATION	0.55909	0.949643	0.81312	0.974598	0.31925	0.904566
GOBP_POSITIVE_REGULATION_OF_SYSTEMIC_ARTERIAL_BLOOD_PRESSURE	0.5592	0.949643	0.50786	0.919639	0.2158	0.871619
GOBP_REGULATION_OF_CELL_SHAPE	0.55782	0.949643	0.88171	0.983383	0.14889	0.843677
GOBP_TRICUSPID_VALVE_DEVELOPMENT	0.55928	0.949643	0.42926	0.902491	0.75172	0.972434
GOBP_T_CELL_APOPTOTIC_PROCESS	0.55924	0.949643	0.85991	0.981283	0.67037	0.961904
GOCC_ER_MEMBRANE_INSERTION_COMPLEX	0.55932	0.949643	0.76521	0.965221	0.52727	0.940482
GOCC_SET1C_COMPASS_COMPLEX	0.55829	0.949643	0.64888	0.943771	0.83047	0.982116
GOCC_SEX_CHROMOSOME	0.55878	0.949643	0.44523	0.905667	0.23088	0.877344
GOMF_TRIGLYCERIDE_LIPASE_ACTIVITY	0.5583	0.949643	0.88228	0.983383	0.14567	0.839686
HELLEBREKERS_SILENCED_DURING_TUMOR_ANGIOGENESIS	0.55925	0.949643	0.52793	0.927462	0.38449	0.913273
KEGG_PRIMARY_BILE_ACID_BIOSYNTHESIS	0.55898	0.949643	0.90915	0.988313	0.056999	0.7682
MARTIN_VIRAL_GPCR_SIGNALING_UP	0.55923	0.949643	0.62175	0.941002	0.57053	0.947175
MIKKELSEN_PLURIPOTENT_STATE_UP	0.55798	0.949643	0.7029	0.953909	0.48677	0.932546
REACTOME_ATTACHMENT_AND_ENTRY	0.55814	0.949643	0.43869	0.905456	0.41737	0.91747
REACTOME_SYNTHESIS_OF_GDP_MANNOSE	0.55897	0.949643	0.30668	0.866955	0.84902	0.982736
SENESE_HDAC3_TARGETS_DN	0.55925	0.949643	0.88479	0.983923	0.32227	0.904566
TONKS_TARGETS_OF_RUNX1_RUNX1T1_FUSION_MONOCYTE_DN	0.55893	0.949643	0.29382	0.866894	0.65518	0.960969
WP_NEURAL_CREST_DIFFERENTIATION	0.55813	0.949643	0.34721	0.880131	0.31964	0.904566
WP_THIAMINE_METABOLIC_PATHWAYS	0.55837	0.949643	0.41697	0.900996	0.18643	0.865228
BRACHAT_RESPONSE_TO_CAMPTOTHECIN_UP	0.56009	0.949845	0.31124	0.868801	0.97124	0.996565
FERRANDO_LYL1_NEIGHBORS	0.55983	0.949845	0.3269	0.873061	0.57405	0.948384
FLORIO_NEOCORTEX_BASAL_RADIAL_GLIA_UP	0.56011	0.949845	0.40837	0.898246	0.95183	0.995334
GOBP_CELLULAR_RESPONSE_TO_POTASSIUM_ION	0.56043	0.949845	0.96511	0.997065	0.75218	0.972434
GOBP_NEGATIVE_REGULATION_OF_TRANSFORMING_GROWTH_FACTOR_BETA1_PRODUCTION	0.56044	0.949845	0.19498	0.830569	0.3266	0.904566
GOBP_POSITIVE_REGULATION_OF_CELL_ADHESION_MEDIATED_BY_INTEGRIN	0.5597	0.949845	0.5252	0.926345	0.18333	0.864617
GOBP_REGULATION_OF_ANTIGEN_RECEPTOR_MEDIATED_SIGNALING_PATHWAY	0.5605	0.949845	0.4802	0.913351	0.92295	0.992507
GOBP_REGULATION_OF_SYSTEMIC_ARTERIAL_BLOOD_PRESSURE_MEDIATED_BY_A_CHEMICAL_SIGNAL	0.5604	0.949845	0.76657	0.965681	0.49087	0.933335
GOBP_SECONDARY_METABOLIC_PROCESS	0.5605	0.949845	0.83443	0.9778	0.85697	0.98331
GOBP_SERTOLI_CELL_PROLIFERATION	0.56034	0.949845	0.83255	0.9778	0.053749	0.765211
GOBP_SPHINGOID_METABOLIC_PROCESS	0.55989	0.949845	0.70927	0.954708	0.65535	0.960969
GOMF_CARBOHYDRATE_PHOSPHATASE_ACTIVITY	0.55962	0.949845	0.66356	0.946906	0.46665	0.928332
GOMF_DAMAGED_DNA_BINDING	0.55996	0.949845	0.058905	0.707934	0.89196	0.989317
KIM_GLIS2_TARGETS_UP	0.5597	0.949845	0.84815	0.980096	0.17251	0.859266
KRIEG_KDM3A_TARGETS_NOT_HYPOXIA	0.5604	0.949845	0.75308	0.962691	0.86117	0.983405
REACTOME_FORMYL_PEPTIDE_RECEPTORS_BIND_FORMYL_PEPTIDES_AND_MANY_OTHER_LIGANDS	0.56037	0.949845	0.36006	0.883326	0.5828	0.951762
REACTOME_TRIGLYCERIDE_METABOLISM	0.55956	0.949845	0.4835	0.913351	0.084123	0.795345
WEST_ADRENOCORTICAL_TUMOR_DN	0.56046	0.949845	0.28763	0.866894	0.077166	0.786978
WP_SULFATION_BIOTRANSFORMATION_REACTION	0.55995	0.949845	0.54925	0.929316	0.33035	0.904566
BILANGES_SERUM_SENSITIVE_VIA_TSC2	0.56074	0.949865	0.57885	0.934268	0.80476	0.979888
BIOCARTA_INTEGRIN_PATHWAY	0.56243	0.949865	0.059291	0.708365	0.73802	0.972434
BROWNE_INTERFERON_RESPONSIVE_GENES	0.56367	0.949865	0.26224	0.861998	0.84315	0.982668
CASORELLI_ACUTE_PROMYELOCYTIC_LEUKEMIA_DN	0.56322	0.949865	0.074742	0.717634	0.6378	0.9607
CLAUS_PGR_POSITIVE_MENINGIOMA_DN	0.56158	0.949865	0.060785	0.712449	0.68593	0.964226
FOURNIER_ACINAR_DEVELOPMENT_EARLY_DN	0.56424	0.949865	0.3563	0.883326	0.31895	0.904566
FULCHER_INFLAMMATORY_RESPONSE_LECTIN_VS_LPS_UP	0.56323	0.949865	0.74825	0.961769	0.66385	0.961073
GOBP_ABSCISSION	0.56267	0.949865	0.4712	0.910968	0.61896	0.958123
GOBP_AMACRINE_CELL_DIFFERENTIATION	0.5608	0.949865	0.91078	0.988748	0.92629	0.993527
GOBP_ANTEROGRADE_DENDRITIC_TRANSPORT	0.56226	0.949865	0.70641	0.954573	0.72682	0.970389
GOBP_CARDIAC_MUSCLE_TISSUE_REGENERATION	0.5622	0.949865	0.34164	0.878694	0.93075	0.993527
GOBP_CELLULAR_RESPONSE_TO_PURINE_CONTAINING_COMPOUND	0.56448	0.949865	0.067717	0.713636	0.57816	0.950538
GOBP_CHEMOKINE_C_C_MOTIF_LIGAND_5_PRODUCTION	0.56108	0.949865	0.22418	0.843632	0.87145	0.983988
GOBP_FRUCTOSE_METABOLIC_PROCESS	0.56432	0.949865	0.8149	0.974647	0.49402	0.933755
GOBP_INORGANIC_ION_IMPORT_ACROSS_PLASMA_MEMBRANE	0.56097	0.949865	0.49075	0.915342	0.34482	0.904566
GOBP_LOW_DENSITY_LIPOPROTEIN_PARTICLE_REMODELING	0.56383	0.949865	0.68796	0.952612	0.18806	0.865228
GOBP_L_AMINO_ACID_TRANSPORT	0.56151	0.949865	0.39968	0.894609	0.61399	0.956607
GOBP_NEGATIVE_REGULATION_OF_CELL_MATRIX_ADHESION	0.56306	0.949865	0.29902	0.866894	0.032031	0.730341
GOBP_NEGATIVE_REGULATION_OF_GLUCOSE_TRANSMEMBRANE_TRANSPORT	0.56249	0.949865	0.31245	0.868801	0.53837	0.943153
GOBP_NEGATIVE_REGULATION_OF_LEUKOCYTE_PROLIFERATION	0.56299	0.949865	0.09861	0.753731	0.83391	0.982583
GOBP_NEPHRON_DEVELOPMENT	0.56242	0.949865	0.98198	0.998871	0.81219	0.979953
GOBP_NEURONAL_ACTION_POTENTIAL_PROPAGATION	0.56383	0.949865	0.89008	0.984796	0.48325	0.932442
GOBP_OLIGOSACCHARIDE_LIPID_INTERMEDIATE_BIOSYNTHETIC_PROCESS	0.56405	0.949865	0.49066	0.915342	0.60666	0.955883
GOBP_OMEGA_HYDROXYLASE_P450_PATHWAY	0.56399	0.949865	0.41719	0.901011	0.64132	0.960922
GOBP_POSITIVE_REGULATION_OF_CELL_CELL_ADHESION_MEDIATED_BY_CADHERIN	0.56345	0.949865	0.34525	0.880131	0.56353	0.946519
GOBP_POSITIVE_REGULATION_OF_ENAMEL_MINERALIZATION	0.56181	0.949865	0.84489	0.978772	0.15362	0.847492
GOBP_POSITIVE_REGULATION_OF_MAST_CELL_ACTIVATION_INVOLVED_IN_IMMUNE_RESPONSE	0.56381	0.949865	0.38117	0.887837	0.34613	0.905148
GOBP_POSITIVE_REGULATION_OF_NEUROTRANSMITTER_SECRETION	0.56117	0.949865	0.61506	0.940963	0.23538	0.878911
GOBP_POST_ANAL_TAIL_MORPHOGENESIS	0.56303	0.949865	0.48602	0.913416	0.55117	0.945444
GOBP_PROTON_MOTIVE_FORCE_DRIVEN_ATP_SYNTHESIS	0.5618	0.949865	0.22504	0.843632	0.55204	0.945743
GOBP_PYRAMIDAL_NEURON_DEVELOPMENT	0.56068	0.949865	0.40724	0.898239	0.48516	0.932442
GOBP_QUINOLINATE_METABOLIC_PROCESS	0.56304	0.949865	0.028263	0.618341	0.6187	0.958109
GOBP_REGULATION_OF_POSTSYNAPTIC_DENSITY_ORGANIZATION	0.563	0.949865	0.95564	0.995748	0.56519	0.946519
GOBP_REGULATION_OF_PROTEIN_K48_LINKED_UBIQUITINATION	0.56127	0.949865	0.79376	0.972564	0.32051	0.904566
GOBP_REGULATION_OF_RECEPTOR_INTERNALIZATION	0.5636	0.949865	0.9978	0.999965	0.50548	0.936735
GOBP_REGULATION_OF_TRANSFORMING_GROWTH_FACTOR_BETA_ACTIVATION	0.56409	0.949865	0.12825	0.782208	0.31724	0.904566
GOBP_RESPONSE_TO_COLD	0.56241	0.949865	0.41781	0.901143	0.47306	0.931108
GOBP_RESPONSE_TO_INDOLE_3_METHANOL	0.56394	0.949865	0.47301	0.910968	0.50881	0.936735
GOBP_RESPONSE_TO_STEROID_HORMONE	0.56128	0.949865	0.2375	0.848066	0.90948	0.99051
GOBP_RETROGRADE_TRANS_SYNAPTIC_SIGNALING_BY_LIPID	0.56118	0.949865	0.33778	0.877822	0.81049	0.979953
GOBP_SERINE_TRANSPORT	0.56164	0.949865	0.27084	0.863398	0.26255	0.88904
GOBP_SYNAPTIC_TRANSMISSION_DOPAMINERGIC	0.56137	0.949865	0.80063	0.973462	0.53358	0.94262
GOBP_SYNAPTIC_VESICLE_COATING	0.56457	0.949865	0.50549	0.918231	0.38479	0.913273
GOBP_UBIQUITIN_DEPENDENT_ERAD_PATHWAY	0.56097	0.949865	0.75592	0.96311	0.82088	0.981056
GOBP_UDP_N_ACETYLGLUCOSAMINE_TRANSMEMBRANE_TRANSPORT	0.56449	0.949865	0.38646	0.89055	0.81876	0.980603
GOCC_ACROSOMAL_MEMBRANE	0.56221	0.949865	0.54805	0.929316	0.91417	0.991832
GOCC_CUL2_RING_UBIQUITIN_LIGASE_COMPLEX	0.56305	0.949865	0.66829	0.948001	0.18272	0.864617
GOCC_ELONGATOR_HOLOENZYME_COMPLEX	0.56438	0.949865	0.83321	0.9778	0.83973	0.982668
GOCC_LIPID_DROPLET	0.56095	0.949865	0.50768	0.919639	0.49426	0.933755
GOCC_MIDBODY	0.56196	0.949865	0.31668	0.869398	0.78444	0.978944
GOCC_TRANSCRIPTION_REPRESSOR_COMPLEX	0.56215	0.949865	0.3861	0.890318	0.52178	0.939425
GOMF_DEOXYNUCLEOSIDE_KINASE_ACTIVITY	0.56436	0.949865	0.60202	0.940566	0.054737	0.765958
GOMF_DOUBLE_STRANDED_TELOMERIC_DNA_BINDING	0.56459	0.949865	0.44313	0.905667	0.40748	0.916269
GOMF_HYDROLASE_ACTIVITY_ACTING_ON_ACID_ANHYDRIDES	0.56412	0.949865	0.5489	0.929316	0.81231	0.979953
GOMF_LONG_CHAIN_FATTY_ACYL_COA_BINDING	0.56456	0.949865	0.31526	0.869398	0.70242	0.966898
GOMF_P53_BINDING	0.56442	0.949865	0.095809	0.753016	0.2422	0.880187
GOMF_REGULATORY_RNA_BINDING	0.56231	0.949865	0.54776	0.929316	0.68812	0.964385
GOMF_SERINE_TRANSMEMBRANE_TRANSPORTER_ACTIVITY	0.56164	0.949865	0.27084	0.863398	0.26255	0.88904
IVANOVA_HEMATOPOIESIS_STEM_CELL	0.56152	0.949865	0.60782	0.940566	0.01485	0.654208
KORKOLA_EMBRYONIC_CARCINOMA_VS_SEMINOMA_DN	0.56366	0.949865	0.82447	0.977294	0.63711	0.9607
MODY_HIPPOCAMPUS_PRENATAL	0.56337	0.949865	0.90605	0.987911	0.052254	0.762599
MORI_SMALL_PRE_BII_LYMPHOCYTE_UP	0.56297	0.949865	0.6965	0.953716	0.21397	0.871619
REACTOME_COMPLEX_I_BIOGENESIS	0.56159	0.949865	0.75272	0.962691	0.95738	0.995856
REACTOME_NR1H2_AND_NR1H3_MEDIATED_SIGNALING	0.56428	0.949865	0.65721	0.945608	0.3423	0.904566
REACTOME_SIALIC_ACID_METABOLISM	0.56254	0.949865	0.16257	0.808623	0.58682	0.951762
REACTOME_TNFR2_NON_CANONICAL_NF_KB_PATHWAY	0.56408	0.949865	0.66743	0.947857	0.74342	0.972434
SASAI_RESISTANCE_TO_NEOPLASTIC_TRANSFROMATION	0.56423	0.949865	0.37183	0.884099	0.64396	0.960969
VERRECCHIA_EARLY_RESPONSE_TO_TGFB1	0.56424	0.949865	0.55503	0.930009	0.54087	0.944107
WP_2Q211_COPY_NUMBER_VARIATION_SYNDROME	0.56299	0.949865	0.60503	0.940566	0.77628	0.977202
WP_DISRUPTION_OF_POSTSYNAPTIC_SIGNALING_BY_CNV	0.56321	0.949865	0.82483	0.977366	0.053751	0.765211
WP_HEPATOCYTE_GROWTH_FACTOR_RECEPTOR_SIGNALING	0.56225	0.949865	0.035479	0.642225	0.069386	0.779839
WP_INSULIN_SIGNALING	0.56341	0.949865	0.39483	0.89301	0.26908	0.890141
YAO_TEMPORAL_RESPONSE_TO_PROGESTERONE_CLUSTER_4	0.56178	0.949865	0.42112	0.901614	0.60981	0.95612
WP_NCRNAS_INVOLVED_IN_STAT3_SIGNALING_IN_HEPATOCELLULAR_CARCINOMA	0.56465	0.949872	0.39822	0.894332	0.98585	0.997339
GOBP_POSITIVE_REGULATION_OF_ENDOTHELIAL_CELL_DIFFERENTIATION	0.56472	0.949896	0.52455	0.926113	0.345	0.904566
GOBP_INTRINSIC_APOPTOTIC_SIGNALING_PATHWAY_IN_RESPONSE_TO_ENDOPLASMIC_RETICULUM_STRESS	0.56478	0.949903	0.45722	0.908168	0.18214	0.863896
WP_ESTRADIOL_REGULATION_IN_PORTOSINUSOIDAL_VASCULAR_DISEASE	0.56485	0.949927	0.0096139	0.484421	0.2682	0.890141
ABRAHAM_ALPC_VS_MULTIPLE_MYELOMA_DN	0.5726	0.950321	0.49884	0.917102	0.51968	0.938189
BAFNA_MUC4_TARGETS_UP	0.57392	0.950321	0.25667	0.860035	0.25534	0.885835
BERENJENO_TRANSFORMED_BY_RHOA_REVERSIBLY_DN	0.57151	0.950321	0.33728	0.877729	0.21004	0.871619
BIOCARTA_CASPASE_PATHWAY	0.56707	0.950321	0.60826	0.940566	0.79403	0.978944
BIOCARTA_EDG1_PATHWAY	0.57513	0.950321	0.78936	0.971362	0.078766	0.788188
BIOCARTA_IL4_PATHWAY	0.56526	0.950321	0.87242	0.982467	0.96606	0.996179
BOYLAN_MULTIPLE_MYELOMA_C_D_DN	0.57296	0.950321	0.14598	0.798762	0.41511	0.91747
CEBALLOS_TARGETS_OF_TP53_AND_MYC_UP	0.56649	0.950321	0.56409	0.931694	0.45787	0.924892
CHEN_HOXA5_TARGETS_9HR_DN	0.56824	0.950321	0.42912	0.902491	0.34226	0.904566
CHIANG_LIVER_CANCER_SUBCLASS_PROLIFERATION_DN	0.57327	0.950321	0.92204	0.990819	0.65977	0.960969
DELYS_THYROID_CANCER_UP	0.57397	0.950321	0.15243	0.80419	0.058914	0.7682
EINAV_INTERFERON_SIGNATURE_IN_CANCER	0.57401	0.950321	0.22845	0.843632	0.63097	0.9607
FISCHER_G1_S_CELL_CYCLE	0.56829	0.950321	0.35132	0.881479	0.5005	0.936454
FREDERICK_PRKCI_TARGETS	0.57178	0.950321	0.28174	0.866105	0.14214	0.838427
GAVIN_IL2_RESPONSIVE_FOXP3_TARGETS_DN	0.57394	0.950321	0.80467	0.973898	0.46612	0.927929
GINESTIER_BREAST_CANCER_20Q13_AMPLIFICATION_UP	0.56851	0.950321	0.77622	0.967966	0.010091	0.646045
GOBP_2_OXOGLUTARATE_METABOLIC_PROCESS	0.56859	0.950321	0.56322	0.930915	0.86582	0.983897
GOBP_ADULT_LOCOMOTORY_BEHAVIOR	0.57076	0.950321	0.37738	0.886609	0.44139	0.920686
GOBP_ALDITOL_BIOSYNTHETIC_PROCESS	0.5711	0.950321	0.58081	0.934602	0.68613	0.964272
GOBP_AMINO_ACID_METABOLIC_PROCESS	0.57307	0.950321	0.35864	0.883326	0.75146	0.972434
GOBP_AMINO_ACID_TRANSMEMBRANE_TRANSPORT	0.57275	0.950321	0.42514	0.902009	0.65376	0.960969
GOBP_AMYLIN_RECEPTOR_SIGNALING_PATHWAY	0.5708	0.950321	0.22636	0.843632	0.50912	0.936735
GOBP_AORTA_DEVELOPMENT	0.57185	0.950321	0.29536	0.866894	0.49895	0.935631
GOBP_ARP2_3_COMPLEX_MEDIATED_ACTIN_NUCLEATION	0.56833	0.950321	0.22829	0.843632	0.79799	0.978944
GOBP_BASIC_AMINO_ACID_TRANSPORT	0.57284	0.950321	0.56609	0.931997	0.34484	0.904566
GOBP_B_CELL_LINEAGE_COMMITMENT	0.56963	0.950321	0.82193	0.976436	0.75349	0.972434
GOBP_CARDIAC_LEFT_VENTRICLE_MORPHOGENESIS	0.57157	0.950321	0.97119	0.997773	0.6148	0.956607
GOBP_CELLULAR_RESPONSE_TO_ACIDIC_PH	0.56963	0.950321	0.55165	0.929316	0.99346	0.99883
GOBP_CEREBELLAR_GRANULAR_LAYER_DEVELOPMENT	0.57419	0.950321	0.47561	0.911037	0.34758	0.905735
GOBP_DOLICHOL_METABOLIC_PROCESS	0.56567	0.950321	0.92165	0.990712	0.25452	0.885276
GOBP_DTTP_METABOLIC_PROCESS	0.57313	0.950321	0.34568	0.880131	0.18853	0.865228
GOBP_EMBRYONIC_PROCESS_INVOLVED_IN_FEMALE_PREGNANCY	0.56666	0.950321	0.69927	0.953857	0.59414	0.954227
GOBP_FATTY_ACYL_COA_CATABOLIC_PROCESS	0.56699	0.950321	0.525	0.926345	0.70568	0.967402
GOBP_GLYCOSIDE_CATABOLIC_PROCESS	0.56566	0.950321	0.080591	0.727309	0.72093	0.969371
GOBP_HISTONE_ARGININE_METHYLATION	0.57376	0.950321	0.041721	0.654082	0.36377	0.90929
GOBP_HISTONE_MONOUBIQUITINATION	0.57473	0.950321	0.61556	0.940963	0.44802	0.922185
GOBP_I_KAPPAB_PHOSPHORYLATION	0.57127	0.950321	0.67933	0.950336	0.94581	0.994663
GOBP_LENS_FIBER_CELL_DIFFERENTIATION	0.57304	0.950321	0.54493	0.929071	0.19706	0.867041
GOBP_MAINTENANCE_OF_BLOOD_BRAIN_BARRIER	0.57227	0.950321	0.43042	0.902728	0.32022	0.904566
GOBP_MELANOCYTE_DIFFERENTIATION	0.57165	0.950321	0.98641	0.999286	0.44034	0.920686
GOBP_MEMBRANE_BIOGENESIS	0.57379	0.950321	0.53147	0.928049	0.36509	0.90929
GOBP_MITOCHONDRIAL_RNA_MODIFICATION	0.57506	0.950321	0.64662	0.943659	0.058333	0.7682
GOBP_MRNA_CLEAVAGE	0.57469	0.950321	0.91488	0.989542	0.79798	0.978944
GOBP_MYELOID_CELL_DIFFERENTIATION	0.56857	0.950321	0.52826	0.927462	0.27335	0.8922
GOBP_NATURAL_KILLER_CELL_ACTIVATION_INVOLVED_IN_IMMUNE_RESPONSE	0.56854	0.950321	0.096515	0.753731	0.11417	0.820567
GOBP_NEGATIVE_REGULATION_OF_INTERLEUKIN_6_PRODUCTION	0.5666	0.950321	0.59193	0.936985	0.38622	0.913273
GOBP_NEGATIVE_REGULATION_OF_IRE1_MEDIATED_UNFOLDED_PROTEIN_RESPONSE	0.56641	0.950321	0.60051	0.940566	0.93081	0.993527
GOBP_NEGATIVE_REGULATION_OF_METALLOPEPTIDASE_ACTIVITY	0.57208	0.950321	0.077589	0.72371	0.28048	0.897214
GOBP_NEGATIVE_REGULATION_OF_MUSCLE_CELL_APOPTOTIC_PROCESS	0.57249	0.950321	0.55078	0.929316	0.59685	0.954498
GOBP_NEGATIVE_REGULATION_OF_MYELINATION	0.57344	0.950321	0.67347	0.948663	0.083003	0.793807
GOBP_NEGATIVE_REGULATION_OF_PATHWAY_RESTRICTED_SMAD_PROTEIN_PHOSPHORYLATION	0.56661	0.950321	0.69675	0.953716	0.14616	0.839686
GOBP_NEGATIVE_REGULATION_OF_PROTEIN_LOCALIZATION_TO_MICROTUBULE	0.56852	0.950321	0.40025	0.894609	0.04629	0.753444
GOBP_NEGATIVE_REGULATION_OF_T_CELL_CYTOKINE_PRODUCTION	0.573	0.950321	0.81862	0.975255	0.44634	0.921815
GOBP_NEGATIVE_REGULATION_OF_VASCULAR_ASSOCIATED_SMOOTH_MUSCLE_CELL_MIGRATION	0.57244	0.950321	0.4622	0.908598	0.60974	0.95612
GOBP_NERVOUS_SYSTEM_PROCESS	0.57479	0.950321	0.10706	0.760175	0.37142	0.910996
GOBP_ODONTOGENESIS_OF_DENTIN_CONTAINING_TOOTH	0.56583	0.950321	0.44532	0.905667	0.02716	0.698257
GOBP_OVULATION	0.56539	0.950321	0.54275	0.929071	0.82501	0.981056
GOBP_POSITIVE_REGULATION_OF_CALCIUM_MEDIATED_SIGNALING	0.57228	0.950321	0.60604	0.940566	0.65247	0.960969
GOBP_POSITIVE_REGULATION_OF_EXTRINSIC_APOPTOTIC_SIGNALING_PATHWAY	0.56632	0.950321	0.60478	0.940566	0.59807	0.954498
GOBP_POSITIVE_REGULATION_OF_KERATINOCYTE_DIFFERENTIATION	0.56581	0.950321	0.34142	0.878694	0.99577	0.99883
GOBP_POSITIVE_REGULATION_OF_KINASE_ACTIVITY	0.57489	0.950321	0.1997	0.832075	0.90805	0.99051
GOBP_POSITIVE_REGULATION_OF_LONG_TERM_SYNAPTIC_POTENTIATION	0.5728	0.950321	0.63312	0.942138	0.7286	0.970548
GOBP_POSITIVE_REGULATION_OF_MACROAUTOPHAGY	0.57153	0.950321	0.63194	0.942138	0.66125	0.960969
GOBP_POSITIVE_REGULATION_OF_NATURAL_KILLER_CELL_ACTIVATION	0.57517	0.950321	0.087806	0.743862	0.57401	0.948384
GOBP_POSITIVE_REGULATION_OF_NUCLEOTIDE_BINDING_OLIGOMERIZATION_DOMAIN_CONTAINING_SIGNALING_PATHWAY	0.57469	0.950321	0.81	0.974224	0.38556	0.913273
GOBP_POSITIVE_REGULATION_OF_PLASMINOGEN_ACTIVATION	0.57449	0.950321	0.81988	0.975675	0.39593	0.914848
GOBP_POSITIVE_REGULATION_OF_PROTEIN_BINDING	0.56633	0.950321	0.47927	0.913351	0.079863	0.79051
GOBP_POSITIVE_REGULATION_OF_PROTEIN_SERINE_THREONINE_KINASE_ACTIVITY	0.56978	0.950321	0.035878	0.642225	0.97796	0.996841
GOBP_POSITIVE_REGULATION_OF_RESPIRATORY_BURST	0.56945	0.950321	0.37775	0.886738	0.7541	0.972434
GOBP_POSITIVE_REGULATION_OF_TRANSCRIPTION_BY_RNA_POLYMERASE_III	0.57103	0.950321	0.72044	0.956313	0.74748	0.972434
GOBP_POSITIVE_REGULATION_OF_TRANSFORMING_GROWTH_FACTOR_BETA_PRODUCTION	0.57262	0.950321	0.66252	0.946906	0.29938	0.901289
GOBP_POST_TRANSLATIONAL_PROTEIN_TARGETING_TO_ENDOPLASMIC_RETICULUM_MEMBRANE	0.56803	0.950321	0.16132	0.808575	0.71267	0.967986
GOBP_PYRIMIDINE_DEOXYRIBONUCLEOTIDE_BIOSYNTHETIC_PROCESS	0.56804	0.950321	0.033095	0.63959	0.39643	0.914848
GOBP_PYRIMIDINE_NUCLEOBASE_BIOSYNTHETIC_PROCESS	0.56517	0.950321	0.93696	0.992119	0.31064	0.904566
GOBP_REGULATION_OF_HEART_CONTRACTION	0.56925	0.950321	0.61817	0.941002	0.08643	0.796702
GOBP_REGULATION_OF_HISTONE_H3_K27_METHYLATION	0.57156	0.950321	0.87242	0.982467	0.023061	0.69525
GOBP_REGULATION_OF_INTERLEUKIN_1_MEDIATED_SIGNALING_PATHWAY	0.5715	0.950321	0.51316	0.922574	0.74724	0.972434
GOBP_REGULATION_OF_LYSOSOME_ORGANIZATION	0.57107	0.950321	0.15836	0.806623	0.47526	0.931191
GOBP_REGULATION_OF_MEMBRANE_INVAGINATION	0.57451	0.950321	0.7135	0.955349	0.84857	0.982668
GOBP_REGULATION_OF_NUCLEAR_DIVISION	0.57468	0.950321	0.022284	0.580892	0.85647	0.982978
GOBP_REGULATION_OF_PATTERN_RECOGNITION_RECEPTOR_SIGNALING_PATHWAY	0.5702	0.950321	0.71109	0.954708	0.93005	0.993527
GOBP_REGULATION_OF_PHOSPHOLIPASE_ACTIVITY	0.57324	0.950321	0.72131	0.956313	0.302	0.902546
GOBP_REGULATION_OF_POST_TRANSLATIONAL_PROTEIN_MODIFICATION	0.57188	0.950321	0.34489	0.880131	0.28485	0.899743
GOBP_REGULATION_OF_PROTEIN_STABILITY	0.57235	0.950321	0.58195	0.934602	0.24304	0.880187
GOBP_REGULATION_OF_SMOOTHENED_SIGNALING_PATHWAY	0.57167	0.950321	0.18495	0.82227	0.68307	0.963076
GOBP_REGULATION_OF_STEROL_TRANSPORT	0.56767	0.950321	0.67483	0.949273	0.46871	0.929609
GOBP_REGULATION_OF_TELOMERE_CAPPING	0.57429	0.950321	0.13052	0.783673	0.20093	0.869351
GOBP_REGULATION_OF_TRANSCRIPTION_REGULATORY_REGION_DNA_BINDING	0.56939	0.950321	0.79308	0.972564	0.20166	0.869921
GOBP_REGULATION_OF_TRANSLATIONAL_FIDELITY	0.57238	0.950321	0.64921	0.943771	0.063569	0.773546
GOBP_REGULATION_OF_XENOPHAGY	0.57284	0.950321	0.34675	0.880131	0.12632	0.825193
GOBP_RENAL_SODIUM_ION_TRANSPORT	0.57517	0.950321	0.54185	0.929071	0.82009	0.980753
GOBP_RESPONSE_TO_ALDOSTERONE	0.56953	0.950321	0.73702	0.961025	0.91531	0.991982
GOBP_RESPONSE_TO_LEPTIN	0.57445	0.950321	0.74568	0.961276	0.74387	0.972434
GOBP_RESPONSE_TO_THYROGLOBULIN_TRIIODOTHYRONINE	0.57141	0.950321	0.55029	0.929316	0.46478	0.926889
GOBP_RNA_METHYLATION	0.57154	0.950321	0.22025	0.842709	0.32602	0.904566
GOBP_SMOOTH_MUSCLE_CONTRACTION	0.57048	0.950321	0.9044	0.987533	0.69373	0.964843
GOBP_SPINAL_CORD_MOTOR_NEURON_CELL_FATE_SPECIFICATION	0.57109	0.950321	0.81893	0.975488	0.096156	0.801831
GOBP_STEROL_BIOSYNTHETIC_PROCESS	0.57127	0.950321	0.53489	0.928049	0.46424	0.926798
GOBP_SULFUR_COMPOUND_BIOSYNTHETIC_PROCESS	0.57194	0.950321	0.44483	0.905667	0.77756	0.97737
GOBP_THYMIC_T_CELL_SELECTION	0.56678	0.950321	0.37203	0.884099	0.58482	0.951762
GOBP_TYPE_B_PANCREATIC_CELL_PROLIFERATION	0.56712	0.950321	0.40569	0.897055	0.32169	0.904566
GOBP_TYPE_II_HYPERSENSITIVITY	0.56994	0.950321	0.20888	0.838037	0.028978	0.713286
GOBP_UROGENITAL_SYSTEM_DEVELOPMENT	0.56885	0.950321	0.60278	0.940566	0.45005	0.923073
GOBP_VASCULATURE_DEVELOPMENT	0.57415	0.950321	0.21965	0.842649	0.29104	0.901289
GOBP_VITAMIN_A_METABOLIC_PROCESS	0.57152	0.950321	0.66019	0.945956	0.69252	0.964843
GOCC_B_CELL_RECEPTOR_COMPLEX	0.57017	0.950321	0.57668	0.933771	0.93064	0.993527
GOCC_CDC73_PAF1_COMPLEX	0.5752	0.950321	0.37738	0.886609	0.43296	0.919662
GOCC_ER_TO_GOLGI_TRANSPORT_VESICLE_MEMBRANE	0.57143	0.950321	0.22924	0.843632	0.45675	0.924892
GOCC_FICOLIN_1_RICH_GRANULE_MEMBRANE	0.56782	0.950321	0.49983	0.917506	0.34929	0.90599
GOCC_GOLGI_CISTERNA_MEMBRANE	0.56881	0.950321	0.22921	0.843632	0.64249	0.960969
GOCC_MITOCHONDRIAL_ENVELOPE	0.57101	0.950321	0.81125	0.974224	0.66818	0.961611
GOCC_NADH_DEHYDROGENASE_COMPLEX	0.56791	0.950321	0.813	0.974598	0.8771	0.985405
GOCC_NUCLEAR_OUTER_MEMBRANE_ENDOPLASMIC_RETICULUM_MEMBRANE_NETWORK	0.56749	0.950321	0.45547	0.908168	0.48182	0.93244
GOCC_TRANSCRIPTION_EXPORT_COMPLEX	0.57007	0.950321	0.47968	0.913351	0.31305	0.904566
GOMF_ACTIN_MONOMER_BINDING	0.57312	0.950321	0.53959	0.928229	0.65127	0.960969
GOMF_ADENOSINE_DEAMINASE_ACTIVITY	0.57406	0.950321	0.2574	0.860035	0.86807	0.983897
GOMF_ADENYLATE_CYCLASE_ACTIVATOR_ACTIVITY	0.56689	0.950321	0.18939	0.825598	0.52611	0.940273
GOMF_BETA_2_ADRENERGIC_RECEPTOR_BINDING	0.56928	0.950321	0.77908	0.968565	0.81853	0.980603
GOMF_CASPASE_BINDING	0.56567	0.950321	0.70836	0.954708	0.95232	0.995464
GOMF_DYNEIN_INTERMEDIATE_CHAIN_BINDING	0.57352	0.950321	0.73543	0.96033	0.63356	0.9607
GOMF_MHC_CLASS_I_PROTEIN_COMPLEX_BINDING	0.57034	0.950321	0.92567	0.991281	0.090657	0.797528
GOMF_NAADP_SENSITIVE_CALCIUM_RELEASE_CHANNEL_ACTIVITY	0.5665	0.950321	0.32572	0.871525	0.8261	0.98127
GOMF_OXIDOREDUCTASE_ACTIVITY_ACTING_ON_A_HEME_GROUP_OF_DONORS	0.57081	0.950321	0.39044	0.892362	0.046438	0.753899
GOMF_OXIDOREDUCTASE_ACTIVITY_ACTING_ON_NAD_P_H	0.56753	0.950321	0.6644	0.946906	0.95602	0.99585
GOMF_PROTEIN_TYROSINE_KINASE_ACTIVITY	0.57145	0.950321	0.18869	0.824386	0.72967	0.970991
GOMF_RNA_POLYMERASE_BINDING	0.56553	0.950321	0.60421	0.940566	0.32232	0.904566
GOMF_UBIQUITINATION_LIKE_MODIFICATION_DEPENDENT_PROTEIN_BINDING	0.57245	0.950321	0.12593	0.781471	0.1862	0.865228
GOMF_UBIQUITIN_LIKE_PROTEIN_BINDING	0.57227	0.950321	0.55122	0.929316	0.80012	0.979063
GOMF_VOLTAGE_GATED_CALCIUM_CHANNEL_ACTIVITY	0.57384	0.950321	0.12981	0.782208	0.88107	0.986086
GOMF_VOLTAGE_GATED_CHLORIDE_CHANNEL_ACTIVITY	0.57514	0.950321	0.84109	0.978389	0.30585	0.903736
GOMF_VOLTAGE_GATED_MONOATOMIC_CATION_CHANNEL_ACTIVITY	0.5729	0.950321	0.39838	0.894332	0.70263	0.966898
GOMF_WD40_REPEAT_DOMAIN_BINDING	0.57003	0.950321	0.89329	0.98533	0.69611	0.965437
IBRAHIM_NRF3_DOWN	0.57189	0.950321	0.91436	0.989542	0.87899	0.985718
LEE_INTRATHYMIC_T_PROGENITOR	0.56606	0.950321	0.5601	0.930656	0.0604	0.769222
LEE_NAIVE_T_LYMPHOCYTE	0.56525	0.950321	0.26732	0.862739	0.38688	0.913273
LEIN_CEREBELLUM_MARKERS	0.56819	0.950321	0.43872	0.905456	0.35354	0.906302
LINDGREN_BLADDER_CANCER_WITH_LOH_IN_CHR9Q	0.56839	0.950321	0.10184	0.753933	0.93854	0.99422
MCCOLLUM_GELDANAMYCIN_RESISTANCE_UP	0.5676	0.950321	0.80455	0.973845	0.58577	0.951762
MILI_PSEUDOPODIA_CHEMOTAXIS_DN	0.57028	0.950321	0.38435	0.889894	0.44111	0.920686
NAGY_PCAF_COMPONENTS_HUMAN	0.56994	0.950321	0.15466	0.804298	0.6197	0.958193
NEWMAN_ERCC6_TARGETS_DN	0.56768	0.950321	0.47086	0.910968	0.67597	0.962317
NIKOLSKY_BREAST_CANCER_12Q24_AMPLICON	0.57474	0.950321	0.83528	0.9778	0.85872	0.98331
NIKOLSKY_BREAST_CANCER_7P15_AMPLICON	0.57253	0.950321	0.60832	0.940566	0.13297	0.830336
PARK_TRETINOIN_RESPONSE	0.56794	0.950321	0.37609	0.885984	0.81806	0.980603
PUJANA_XPRSS_INT_NETWORK	0.57446	0.950321	0.6435	0.943445	0.60611	0.955883
REACTOME_ARYL_HYDROCARBON_RECEPTOR_SIGNALLING	0.57282	0.950321	0.19042	0.826039	0.86028	0.983405
REACTOME_BETA_OXIDATION_OF_BUTANOYL_COA_TO_ACETYL_COA	0.57258	0.950321	0.24899	0.852657	0.11856	0.824507
REACTOME_BETA_OXIDATION_OF_PRISTANOYL_COA	0.56894	0.950321	0.57788	0.934268	0.67661	0.962317
REACTOME_BETA_OXIDATION_OF_VERY_LONG_CHAIN_FATTY_ACIDS	0.57326	0.950321	0.90795	0.988114	0.40125	0.915248
REACTOME_CONDENSATION_OF_PROPHASE_CHROMOSOMES	0.56573	0.950321	0.19871	0.832075	0.54699	0.944923
REACTOME_DEACTIVATION_OF_THE_BETA_CATENIN_TRANSACTIVATING_COMPLEX	0.56889	0.950321	0.11123	0.769749	0.53347	0.94262
REACTOME_DNA_METHYLATION	0.57289	0.950321	0.43773	0.905034	0.7364	0.972434
REACTOME_FOXO_MEDIATED_TRANSCRIPTION_OF_CELL_DEATH_GENES	0.56988	0.950321	0.1448	0.798738	0.26461	0.889092
REACTOME_INFECTION_WITH_MYCOBACTERIUM_TUBERCULOSIS	0.56954	0.950321	0.50298	0.917506	0.066555	0.775998
REACTOME_INTERFERON_SIGNALING	0.5688	0.950321	0.07424	0.716545	0.065346	0.775998
REACTOME_INTERLEUKIN_17_SIGNALING	0.57473	0.950321	0.11651	0.772389	0.22992	0.876224
REACTOME_INTRACELLULAR_SIGNALING_BY_SECOND_MESSENGERS	0.56805	0.950321	0.082381	0.731874	0.44216	0.920686
REACTOME_IRAK4_DEFICIENCY_TLR2_4	0.56717	0.950321	0.1614	0.808575	0.50386	0.936735
REACTOME_METABOLISM_OF_POLYAMINES	0.56774	0.950321	0.30129	0.866955	0.96078	0.996032
REACTOME_NEGATIVE_REGULATION_OF_MET_ACTIVITY	0.56608	0.950321	0.2312	0.844393	0.45947	0.924978
REACTOME_PI_3K_CASCADE_FGFR2	0.56622	0.950321	0.73454	0.96033	0.046753	0.754903
REACTOME_PLASMA_LIPOPROTEIN_CLEARANCE	0.56627	0.950321	0.42492	0.901815	0.095664	0.801831
REACTOME_SIGNALING_BY_LEPTIN	0.57468	0.950321	0.074652	0.717571	0.52563	0.940273
REACTOME_SYNTHESIS_OF_IP3_AND_IP4_IN_THE_CYTOSOL	0.56823	0.950321	0.80344	0.973677	0.31345	0.904566
REACTOME_TGF_BETA_RECEPTOR_SIGNALING_ACTIVATES_SMADS	0.57244	0.950321	0.29389	0.866894	0.267	0.890141
REACTOME_TOLL_LIKE_RECEPTOR_9_TLR9_CASCADE	0.57465	0.950321	0.18511	0.82227	0.35167	0.90599
REACTOME_TRANSCRIPTIONAL_REGULATION_BY_NPAS4	0.56683	0.950321	0.27295	0.864341	0.36114	0.90929
STEIN_ESRRA_TARGETS_RESPONSIVE_TO_ESTROGEN_DN	0.57358	0.950321	0.34686	0.880131	0.95288	0.995512
ULE_SPLICING_VIA_NOVA2	0.56677	0.950321	0.86291	0.98152	0.6094	0.95612
WEBER_METHYLATED_IN_COLON_CANCER	0.57497	0.950321	0.71412	0.955448	0.49275	0.933335
WELCH_GATA1_TARGETS	0.57246	0.950321	0.2024	0.834379	0.66655	0.961601
WP_DEREGULATION_OF_RAB_AND_RAB_EFFECTOR_GENES_IN_BLADDER_CANCER	0.56833	0.950321	0.87541	0.982467	0.41962	0.91747
WP_ESTROGEN_METABOLISM_WP697	0.56918	0.950321	0.60027	0.940566	0.59268	0.954005
WP_GENE_REGULATORY_NETWORK_MODELLING_SOMITOGENESIS	0.57393	0.950321	0.48087	0.913351	0.69102	0.964603
WP_GLUCOCORTICOID_BIOSYNTHESIS	0.56878	0.950321	0.99064	0.999548	0.18387	0.864682
WP_KALLMANN_SYNDROME	0.56729	0.950321	0.29709	0.866894	0.19118	0.865228
WP_MARKERS_OF_KIDNEY_CELL_LINEAGE	0.57359	0.950321	0.63893	0.942929	0.28026	0.897214
WP_PRION_DISEASE_PATHWAY	0.56698	0.950321	0.083919	0.736236	0.15873	0.852713
YAO_TEMPORAL_RESPONSE_TO_PROGESTERONE_CLUSTER_10	0.56803	0.950321	0.67988	0.950336	0.094372	0.801831
ZHAN_MULTIPLE_MYELOMA_LB_DN	0.57492	0.950321	0.3116	0.868801	0.06257	0.770991
ZHENG_FOXP3_TARGETS_IN_THYMUS_UP	0.56604	0.950321	0.57957	0.934478	0.28251	0.897792
GOBP_PROTEIN_QUALITY_CONTROL_FOR_MISFOLDED_OR_INCOMPLETELY_SYNTHESIZED_PROTEINS	0.57527	0.950344	0.40698	0.898239	0.54027	0.943987
GOBP_ACIDIC_AMINO_ACID_TRANSPORT	0.57609	0.950413	0.46042	0.908505	0.33172	0.904566
GOBP_ATRIOVENTRICULAR_CANAL_DEVELOPMENT	0.57585	0.950413	0.8957	0.986008	0.30615	0.903736
GOBP_CEREBELLAR_CORTEX_FORMATION	0.57575	0.950413	0.1399	0.79079	0.24317	0.880187
GOBP_ENDOPLASMIC_RETICULUM_TUBULAR_NETWORK_ORGANIZATION	0.57567	0.950413	0.18458	0.821838	0.91988	0.991985
GOBP_NADPH_OXIDATION	0.57599	0.950413	0.31696	0.869398	0.98553	0.997339
GOBP_NEGATIVE_REGULATION_OF_DNA_BINDING_TRANSCRIPTION_FACTOR_ACTIVITY	0.57564	0.950413	0.70874	0.954708	0.14134	0.838163
GOBP_NEGATIVE_REGULATION_OF_EXOCYTOSIS	0.57557	0.950413	0.72598	0.957135	0.83555	0.982617
GOBP_NEGATIVE_REGULATION_OF_TELOMERE_CAPPING	0.57544	0.950413	0.28068	0.866105	0.47153	0.931059
GOBP_NEURON_FATE_SPECIFICATION	0.57615	0.950413	0.58077	0.934602	0.11256	0.817211
GOBP_NUCLEOSIDE_TRANSMEMBRANE_TRANSPORT	0.57595	0.950413	0.747	0.961441	0.77823	0.977728
GOBP_REGULATION_OF_PH	0.5761	0.950413	0.44685	0.905686	0.84278	0.982668
GOBP_REGULATION_OF_SPONTANEOUS_SYNAPTIC_TRANSMISSION	0.57603	0.950413	0.70047	0.953857	0.016654	0.676871
GOMF_TRANSMEMBRANE_RECEPTOR_PROTEIN_SERINE_THREONINE_KINASE_ACTIVITY	0.57599	0.950413	0.9507	0.994384	0.3035	0.902546
HSIAO_HOUSEKEEPING_GENES	0.57568	0.950413	0.0187	0.551083	0.037138	0.734456
WANG_BARRETTS_ESOPHAGUS_AND_ESOPHAGUS_CANCER_DN	0.57613	0.950413	0.25536	0.859395	0.9567	0.99585
WP_INFLAMMATORY_RESPONSE_PATHWAY	0.57634	0.950634	0.42124	0.901614	0.75887	0.972683
GOBP_REGULATION_OF_INTRACELLULAR_ESTROGEN_RECEPTOR_SIGNALING_PATHWAY	0.5764	0.950641	0.20054	0.833495	0.79108	0.978944
CHEMELLO_SOLEUS_VS_EDL_MYOFIBERS_DN	0.57674	0.950662	0.75206	0.962691	0.58062	0.951107
GOBP_LONG_TERM_MEMORY	0.57686	0.950662	0.89558	0.986008	0.50838	0.936735
GOBP_REGULATION_OF_PRO_B_CELL_DIFFERENTIATION	0.57679	0.950662	0.54872	0.929316	0.96021	0.996032
GOBP_REGULATION_OF_TRANSLATION_INITIATION_IN_RESPONSE_TO_ENDOPLASMIC_RETICULUM_STRESS	0.57681	0.950662	0.15832	0.806623	0.33344	0.904566
GOBP_SYNAPTIC_VESICLE_MATURATION	0.57682	0.950662	0.8501	0.980603	0.78781	0.978944
LE_EGR2_TARGETS_DN	0.57662	0.950662	0.67729	0.950336	0.61503	0.956607
MANNE_COVID19_ICU_VS_HEALTHY_DONOR_PLATELETS_UP	0.57683	0.950662	0.88522	0.983923	0.26868	0.890141
REACTOME_DEFECTIVE_FACTOR_IX_CAUSES_HEMOPHILIA_B	0.57671	0.950662	0.66037	0.945956	0.93318	0.993527
BIOCARTA_MITOCHONDRIA_PATHWAY	0.57713	0.95068	0.72433	0.957067	0.62929	0.9607
GOBP_DEVELOPMENTAL_PROCESS_INVOLVED_IN_REPRODUCTION	0.57743	0.95068	0.68682	0.952587	0.66366	0.961073
GOBP_MACROPHAGE_MIGRATION	0.57738	0.95068	0.4833	0.913351	0.02897	0.713286
GOBP_NEGATIVE_REGULATION_OF_LIPID_CATABOLIC_PROCESS	0.5771	0.95068	0.95495	0.995619	0.73491	0.972434
GOBP_REGULATION_OF_OXIDOREDUCTASE_ACTIVITY	0.57724	0.95068	0.61155	0.940963	0.92866	0.993527
GOBP_TRIPARTITE_REGIONAL_SUBDIVISION	0.57723	0.95068	0.114	0.772389	0.57564	0.949259
GOMF_2_ACYLGLYCEROL_O_ACYLTRANSFERASE_ACTIVITY	0.57731	0.95068	0.69283	0.953433	0.73717	0.972434
GOMF_PROTEIN_PHOSPHATASE_2B_BINDING	0.57717	0.95068	0.45375	0.908133	0.77168	0.976589
MARSON_BOUND_BY_FOXP3_STIMULATED	0.57719	0.95068	0.31956	0.869398	0.010208	0.646045
REACTOME_CITRIC_ACID_CYCLE_TCA_CYCLE	0.57736	0.95068	0.40429	0.89629	0.63581	0.9607
GOBP_ETHER_BIOSYNTHETIC_PROCESS	0.57749	0.950686	0.86418	0.981553	0.18632	0.865228
GOBP_PROTEIN_EXIT_FROM_ENDOPLASMIC_RETICULUM	0.57771	0.950957	0.073557	0.716545	0.77659	0.977202
DUTERTRE_ESTRADIOL_RESPONSE_6HR_UP	0.57836	0.951087	0.49141	0.915619	0.74244	0.972434
GOBP_ACTIN_CROSSLINK_FORMATION	0.57849	0.951087	0.60718	0.940566	0.19444	0.865971
GOBP_DELAMINATION	0.57799	0.951087	0.24563	0.852073	0.20318	0.87141
GOBP_INTRACELLULAR_AMINO_ACID_HOMEOSTASIS	0.57858	0.951087	0.64775	0.943761	0.24098	0.880187
GOBP_LEUCINE_IMPORT_ACROSS_PLASMA_MEMBRANE	0.57854	0.951087	0.44555	0.905667	0.74386	0.972434
GOBP_MIDDLE_EAR_MORPHOGENESIS	0.57836	0.951087	0.82929	0.9778	0.79294	0.978944
GOBP_NEGATIVE_REGULATION_OF_ISOTYPE_SWITCHING	0.57856	0.951087	0.8499	0.980603	0.055308	0.765958
GOBP_PHOTOTRANSDUCTION_VISIBLE_LIGHT	0.57865	0.951087	0.78872	0.970996	0.3705	0.910747
GOBP_RECEPTOR_GUANYLYL_CYCLASE_SIGNALING_PATHWAY	0.57873	0.951087	0.47461	0.910968	0.82538	0.981056
GOBP_THYMOCYTE_APOPTOTIC_PROCESS	0.57788	0.951087	0.94645	0.994115	0.25632	0.887435
GOMF_POLYUBIQUITIN_MODIFICATION_DEPENDENT_PROTEIN_BINDING	0.5783	0.951087	0.48881	0.914644	0.73943	0.972434
GOMF_UBIQUITIN_LIKE_PROTEIN_LIGASE_BINDING	0.57874	0.951087	0.12492	0.781471	0.39071	0.914375
MATTHEWS_SKIN_CARCINOGENESIS_VIA_JUN	0.5782	0.951087	0.65411	0.944534	0.080147	0.791485
MORI_LARGE_PRE_BII_LYMPHOCYTE_DN	0.5781	0.951087	0.2594	0.860035	0.61268	0.956607
PID_ILK_PATHWAY	0.57866	0.951087	0.91773	0.989542	0.60961	0.95612
REACTOME_RUNX3_REGULATES_P14_ARF	0.57849	0.951087	0.34774	0.880131	0.5477	0.944923
RODWELL_AGING_KIDNEY_UP	0.57872	0.951087	0.6803	0.950336	0.61868	0.958109
GOBP_RESPONSE_TO_ERYTHROPOIETIN	0.57883	0.951143	0.28317	0.866349	0.8063	0.979888
GOBP_GLUCOSE_IMPORT_ACROSS_PLASMA_MEMBRANE	0.57912	0.951262	0.9698	0.99773	0.70759	0.96781
GOBP_LEUCINE_METABOLIC_PROCESS	0.57935	0.951262	0.41144	0.899497	0.5828	0.951762
GOBP_MUSCLE_HYPERTROPHY_IN_RESPONSE_TO_STRESS	0.57913	0.951262	0.39841	0.894332	0.42296	0.919056
GOBP_POSITIVE_REGULATION_OF_BEHAVIOR	0.5793	0.951262	0.24114	0.849146	0.29577	0.901289
GOBP_POSITIVE_REGULATION_OF_NITRIC_OXIDE_SYNTHASE_BIOSYNTHETIC_PROCESS	0.5793	0.951262	0.62327	0.941002	0.92519	0.993207
GOBP_REGULATION_OF_CAVEOLIN_MEDIATED_ENDOCYTOSIS	0.57923	0.951262	0.95013	0.99437	0.63377	0.9607
REACTOME_ADVANCED_GLYCOSYLATION_ENDPRODUCT_RECEPTOR_SIGNALING	0.57921	0.951262	0.57501	0.933689	0.83331	0.982554
WP_TGIF_DISRUPTION_OF_SHH_SIGNALING	0.57899	0.951262	0.47304	0.910968	0.97009	0.996553
AMIT_EGF_RESPONSE_40_MCF10A	0.58271	0.951945	0.75404	0.962858	0.84705	0.982668
BERTUCCI_MEDULLARY_VS_DUCTAL_BREAST_CANCER_UP	0.58084	0.951945	0.21207	0.838263	0.76038	0.973298
BIOCARTA_COMP_PATHWAY	0.5836	0.951945	0.56856	0.9329	0.86666	0.983897
BIOCARTA_DICER_PATHWAY	0.58558	0.951945	0.53475	0.928049	0.58746	0.951762
BIOCARTA_LECTIN_PATHWAY	0.58011	0.951945	0.5009	0.917506	0.82957	0.981981
CAFFAREL_RESPONSE_TO_THC_24HR_3_UP	0.5832	0.951945	0.45564	0.908168	0.93663	0.993726
CHARAFE_BREAST_CANCER_LUMINAL_VS_MESENCHYMAL_UP	0.58501	0.951945	0.30591	0.866955	0.73059	0.970991
GERHOLD_ADIPOGENESIS_DN	0.58384	0.951945	0.27574	0.864587	0.86717	0.983897
GOBP_ACTIVATION_OF_CYSTEINE_TYPE_ENDOPEPTIDASE_ACTIVITY_INVOLVED_IN_APOPTOTIC_PROCESS	0.58319	0.951945	0.27438	0.864341	0.46408	0.926689
GOBP_CELLULAR_RESPONSE_TO_CALCIUM_ION	0.58477	0.951945	0.75543	0.96311	0.93467	0.993726
GOBP_DEFENSE_RESPONSE_TO_GRAM_POSITIVE_BACTERIUM	0.58257	0.951945	0.63436	0.942138	0.97635	0.996841
GOBP_DIADENOSINE_POLYPHOSPHATE_CATABOLIC_PROCESS	0.58169	0.951945	0.51713	0.923304	0.44349	0.920686
GOBP_DNA_UNWINDING_INVOLVED_IN_DNA_REPLICATION	0.58521	0.951945	0.055262	0.699512	0.72842	0.970548
GOBP_EXOCYTIC_PROCESS	0.58079	0.951945	0.64059	0.942964	0.12135	0.824507
GOBP_HAIR_CYCLE_PHASE	0.58561	0.951945	0.87226	0.982467	0.24281	0.880187
GOBP_ICOSANOID_SECRETION	0.58652	0.951945	0.88868	0.984796	0.95772	0.995946
GOBP_LIPID_DROPLET_ORGANIZATION	0.58492	0.951945	0.19707	0.831935	0.2437	0.880187
GOBP_MAINTENANCE_OF_PRESYNAPTIC_ACTIVE_ZONE_STRUCTURE	0.58467	0.951945	0.55696	0.930401	0.65911	0.960969
GOBP_MEIOTIC_CHROMOSOME_SEGREGATION	0.58376	0.951945	0.087122	0.741238	0.42659	0.919162
GOBP_MEMBRANE_RAFT_ORGANIZATION	0.58059	0.951945	0.66462	0.946906	0.53702	0.943153
GOBP_MITOCHONDRIAL_TRNA_PROCESSING	0.5812	0.951945	0.74389	0.961276	0.074916	0.78411
GOBP_MITOTIC_CELL_CYCLE	0.58573	0.951945	0.156	0.804825	0.5118	0.936735
GOBP_MODULATION_BY_HOST_OF_VIRAL_RNA_GENOME_REPLICATION	0.58266	0.951945	0.4577	0.908168	0.22146	0.871619
GOBP_MYOSIN_FILAMENT_ORGANIZATION	0.58024	0.951945	0.81678	0.975156	0.17094	0.857923
GOBP_NEGATIVE_REGULATION_OF_ACTIVIN_RECEPTOR_SIGNALING_PATHWAY	0.58217	0.951945	0.76473	0.965221	0.28684	0.900232
GOBP_NEGATIVE_REGULATION_OF_ANOIKIS	0.58365	0.951945	0.31232	0.868801	0.45869	0.924892
GOBP_NEGATIVE_REGULATION_OF_AXON_EXTENSION_INVOLVED_IN_AXON_GUIDANCE	0.58111	0.951945	0.47089	0.910968	0.61753	0.957165
GOBP_NEGATIVE_REGULATION_OF_CGMP_MEDIATED_SIGNALING	0.58038	0.951945	0.12866	0.782208	0.93581	0.993726
GOBP_NEGATIVE_REGULATION_OF_DENDRITE_MORPHOGENESIS	0.58102	0.951945	0.76148	0.964054	0.3134	0.904566
GOBP_NEGATIVE_REGULATION_OF_EPINEPHRINE_SECRETION	0.58277	0.951945	0.09075	0.744821	0.73403	0.972434
GOBP_NEGATIVE_REGULATION_OF_GTPASE_ACTIVITY	0.58548	0.951945	0.43304	0.904111	0.44789	0.922079
GOBP_NEGATIVE_REGULATION_OF_INTERLEUKIN_4_PRODUCTION	0.58476	0.951945	0.53367	0.928049	0.11712	0.824507
GOBP_NEGATIVE_REGULATION_OF_RELEASE_OF_CYTOCHROME_C_FROM_MITOCHONDRIA	0.5839	0.951945	0.85445	0.980848	0.095132	0.801831
GOBP_PHOSPHATIDYLGLYCEROL_METABOLIC_PROCESS	0.58423	0.951945	0.84844	0.980269	0.50575	0.936735
GOBP_POSITIVE_REGULATION_OF_AUTOPHAGY	0.58653	0.951945	0.70492	0.954422	0.61885	0.958123
GOBP_POSITIVE_REGULATION_OF_CD4_POSITIVE_ALPHA_BETA_T_CELL_PROLIFERATION	0.58266	0.951945	0.59574	0.939128	0.39495	0.914848
GOBP_POSITIVE_REGULATION_OF_DNA_DAMAGE_RESPONSE_SIGNAL_TRANSDUCTION_BY_P53_CLASS_MEDIATOR_RESULTING_IN_TRANSCRIPTION_OF_P21_CLASS_MEDIATOR	0.58654	0.951945	0.88537	0.983923	0.91532	0.991982
GOBP_POSITIVE_REGULATION_OF_IMMATURE_T_CELL_PROLIFERATION	0.58342	0.951945	0.56348	0.931048	0.9619	0.996032
GOBP_POSITIVE_REGULATION_OF_METALLOPEPTIDASE_ACTIVITY	0.58282	0.951945	0.68165	0.950621	0.34281	0.904566
GOBP_POSITIVE_REGULATION_OF_RECEPTOR_CLUSTERING	0.58586	0.951945	0.9729	0.997773	0.95105	0.995334
GOBP_POSITIVE_REGULATION_OF_WOUND_HEALING_SPREADING_OF_EPIDERMAL_CELLS	0.58335	0.951945	0.41245	0.899679	0.31846	0.904566
GOBP_REGULATION_OF_CALCIUM_ION_EXPORT_ACROSS_PLASMA_MEMBRANE	0.58543	0.951945	0.33047	0.874654	0.53568	0.943153
GOBP_REGULATION_OF_CALCIUM_ION_IMPORT_ACROSS_PLASMA_MEMBRANE	0.58069	0.951945	0.16604	0.811228	0.17543	0.860966
GOBP_REGULATION_OF_CELL_DIFFERENTIATION	0.58145	0.951945	0.55493	0.929933	0.74533	0.972434
GOBP_REGULATION_OF_GENERATION_OF_PRECURSOR_METABOLITES_AND_ENERGY	0.58587	0.951945	0.62102	0.941002	0.16626	0.856902
GOBP_REGULATION_OF_HUMORAL_IMMUNE_RESPONSE	0.58137	0.951945	0.31044	0.868639	0.17107	0.857923
GOBP_REGULATION_OF_MACROPHAGE_PROLIFERATION	0.58433	0.951945	0.37743	0.886609	0.038385	0.737952
GOBP_REGULATION_OF_MITOCHONDRIAL_OUTER_MEMBRANE_PERMEABILIZATION_INVOLVED_IN_APOPTOTIC_SIGNALING_PATHWAY	0.58192	0.951945	0.76573	0.965274	0.265	0.889699
GOBP_REGULATION_OF_MITOCHONDRION_ORGANIZATION	0.58484	0.951945	0.20852	0.838037	0.69888	0.965827
GOBP_REGULATION_OF_NERVOUS_SYSTEM_PROCESS	0.58078	0.951945	0.89353	0.985445	0.10824	0.814318
GOBP_REGULATION_OF_PEPTIDYL_CYSTEINE_S_NITROSYLATION	0.58528	0.951945	0.12938	0.782208	0.48653	0.932546
GOBP_REGULATION_OF_PEPTIDYL_SERINE_PHOSPHORYLATION_OF_STAT_PROTEIN	0.58125	0.951945	0.21085	0.838057	0.35129	0.90599
GOBP_REGULATION_OF_RHO_DEPENDENT_PROTEIN_SERINE_THREONINE_KINASE_ACTIVITY	0.5858	0.951945	0.55784	0.930591	0.50948	0.936735
GOBP_REGULATION_OF_SMOOTH_MUSCLE_CELL_CHEMOTAXIS	0.58535	0.951945	0.55719	0.930469	0.14383	0.838948
GOBP_REGULATION_OF_T_CELL_APOPTOTIC_PROCESS	0.58102	0.951945	0.83523	0.9778	0.30755	0.904566
GOBP_REGULATION_OF_UBIQUITIN_PROTEIN_LIGASE_ACTIVITY	0.58624	0.951945	0.53655	0.928229	0.12993	0.830336
GOBP_RETINOIC_ACID_METABOLIC_PROCESS	0.58357	0.951945	0.48566	0.913416	0.26611	0.890141
GOBP_SMALL_MOLECULE_METABOLIC_PROCESS	0.58029	0.951945	0.7325	0.959365	0.092192	0.800154
GOBP_STEROID_BIOSYNTHETIC_PROCESS	0.58647	0.951945	0.78257	0.969718	0.20256	0.87141
GOBP_SYNAPTIC_VESICLE_CLUSTERING	0.58618	0.951945	0.41546	0.900996	0.44939	0.923073
GOCC_CLATHRIN_SCULPTED_VESICLE	0.58443	0.951945	0.52095	0.923984	0.60538	0.955702
GOCC_CONNEXIN_COMPLEX	0.58094	0.951945	0.7926	0.972323	0.62129	0.958437
GOCC_DESMOSOME	0.58632	0.951945	0.043507	0.656553	0.93091	0.993527
GOCC_EXOCYTIC_VESICLE	0.58413	0.951945	0.40239	0.895083	0.10236	0.805865
GOCC_PHOTORECEPTOR_RIBBON_SYNAPSE	0.58463	0.951945	0.32644	0.872507	0.31002	0.904566
GOCC_ZONA_PELLUCIDA_RECEPTOR_COMPLEX	0.58492	0.951945	0.20772	0.838037	0.43975	0.920686
GOMF_ADENYLATE_CYCLASE_REGULATOR_ACTIVITY	0.58513	0.951945	0.22466	0.843632	0.49169	0.933335
GOMF_ADP_RIBOSE_DIPHOSPHATASE_ACTIVITY	0.58204	0.951945	0.82433	0.977294	0.78555	0.978944
GOMF_CALCIUM_MONOATOMIC_CATION_ANTIPORTER_ACTIVITY	0.58395	0.951945	0.14628	0.798762	0.7827	0.978944
GOMF_CALMODULIN_DEPENDENT_PROTEIN_KINASE_ACTIVITY	0.58652	0.951945	0.44723	0.905686	0.84711	0.982668
GOMF_CYCLIN_DEPENDENT_PROTEIN_SERINE_THREONINE_KINASE_ACTIVATOR_ACTIVITY	0.58205	0.951945	0.60801	0.940566	0.69828	0.965827
GOMF_DOUBLE_STRANDED_RNA_ADENOSINE_DEAMINASE_ACTIVITY	0.58574	0.951945	0.040933	0.654082	0.7406	0.972434
GOMF_ELECTRON_TRANSFER_ACTIVITY	0.58419	0.951945	0.55273	0.929696	0.11936	0.824507
GOMF_ENZYME_ACTIVATOR_ACTIVITY	0.58605	0.951945	0.26763	0.862739	0.39324	0.914848
GOMF_HEMOGLOBIN_BINDING	0.58117	0.951945	0.29753	0.866894	0.93944	0.994336
GOMF_HISTONE_H3K9ME2_METHYLTRANSFERASE_ACTIVITY	0.58423	0.951945	0.00062533	0.177219	0.016417	0.673931
GOMF_LONG_CHAIN_FATTY_ACID_TRANSPORTER_ACTIVITY	0.58115	0.951945	0.99834	0.999987	0.51654	0.937968
GOMF_MINUS_END_DIRECTED_MICROTUBULE_MOTOR_ACTIVITY	0.58045	0.951945	0.39316	0.89292	0.83011	0.981984
GOMF_MITOGEN_ACTIVATED_PROTEIN_KINASE_P38_BINDING	0.5813	0.951945	0.64816	0.943767	0.24396	0.880187
GOMF_POTASSIUM_ION_TRANSMEMBRANE_TRANSPORTER_ACTIVITY	0.58558	0.951945	0.64008	0.942964	0.81797	0.980603
GROSS_HYPOXIA_VIA_ELK3_ONLY_DN	0.58115	0.951945	0.78947	0.971379	0.67733	0.962317
HU_ANGIOGENESIS_UP	0.58275	0.951945	0.28014	0.866105	0.29112	0.901289
KEGG_ABC_TRANSPORTERS	0.58227	0.951945	0.8077	0.974224	0.59725	0.954498
KEGG_ARACHIDONIC_ACID_METABOLISM	0.58228	0.951945	0.39123	0.892545	0.36908	0.909808
KEGG_VALINE_LEUCINE_AND_ISOLEUCINE_DEGRADATION	0.58478	0.951945	0.76302	0.964706	0.59604	0.954498
KORKOLA_EMBRYONAL_CARCINOMA_UP	0.58548	0.951945	0.59702	0.939247	0.82705	0.981546
MAHADEVAN_IMATINIB_RESISTANCE_UP	0.58452	0.951945	0.35649	0.883326	0.80817	0.979888
MARIADASON_REGULATED_BY_HISTONE_ACETYLATION_DN	0.58459	0.951945	0.67245	0.948357	0.47458	0.931108
MCCABE_HOXC6_TARGETS_CANCER_UP	0.58391	0.951945	0.48301	0.913351	0.03357	0.730368
MEBARKI_HCC_PROGENITOR_WNT_DN_CTNNB1_DEPENDENT	0.58206	0.951945	0.47047	0.910968	0.36377	0.90929
OSMAN_BLADDER_CANCER_DN	0.58443	0.951945	0.2887	0.866894	0.12691	0.825911
OUELLET_CULTURED_OVARIAN_CANCER_INVASIVE_VS_LMP_DN	0.58453	0.951945	0.19875	0.832075	0.51658	0.937968
PARK_OSTEOBLAST_DIFFERENTIATION_BY_PHENYLAMIL_UP	0.58318	0.951945	0.48272	0.913351	0.75045	0.972434
RASHI_RESPONSE_TO_IONIZING_RADIATION_4	0.5846	0.951945	0.90091	0.987227	0.84435	0.982668
REACTOME_ACYL_CHAIN_REMODELING_OF_CL	0.58066	0.951945	0.55668	0.930357	0.99952	0.999696
REACTOME_ALPHA_DEFENSINS	0.58335	0.951945	0.36589	0.883326	0.96334	0.996032
REACTOME_BIOSYNTHESIS_OF_MARESIN_LIKE_SPMS	0.58609	0.951945	0.69998	0.953857	0.82335	0.981056
REACTOME_DOWNREGULATION_OF_TGF_BETA_RECEPTOR_SIGNALING	0.58365	0.951945	0.39488	0.89301	0.27856	0.896124
REACTOME_DOWNSTREAM_SIGNALING_EVENTS_OF_B_CELL_RECEPTOR_BCR	0.5799	0.951945	0.49231	0.915646	0.99619	0.99883
REACTOME_FC_EPSILON_RECEPTOR_FCERI_SIGNALING	0.58535	0.951945	0.25212	0.85443	0.82512	0.981056
REACTOME_HEME_BIOSYNTHESIS	0.58305	0.951945	0.35454	0.883326	0.95979	0.996013
REACTOME_IRAK1_RECRUITS_IKK_COMPLEX	0.5839	0.951945	0.48651	0.913416	0.52268	0.939483
REACTOME_MAP3K8_TPL2_DEPENDENT_MAPK1_3_ACTIVATION	0.58651	0.951945	0.5821	0.934602	0.59165	0.953295
REACTOME_METABOLISM_OF_PORPHYRINS	0.58135	0.951945	0.88275	0.983507	0.98026	0.996841
REACTOME_NR1H2_NR1H3_REGULATE_GENE_EXPRESSION_LINKED_TO_TRIGLYCERIDE_LIPOLYSIS_IN_ADIPOSE	0.58206	0.951945	0.21851	0.842649	0.73214	0.97209
REACTOME_PTK6_REGULATES_RTKS_AND_THEIR_EFFECTORS_AKT1_AND_DOK1	0.58295	0.951945	0.42054	0.901614	0.4732	0.931108
REACTOME_TELOMERE_C_STRAND_LAGGING_STRAND_SYNTHESIS	0.58165	0.951945	0.43542	0.904884	0.65421	0.960969
REACTOME_TRNA_MODIFICATION_IN_THE_NUCLEUS_AND_CYTOSOL	0.58362	0.951945	0.26704	0.862739	0.91996	0.991985
RODRIGUES_NTN1_AND_DCC_TARGETS	0.5799	0.951945	0.11864	0.772389	0.068404	0.779839
SCHUETZ_BREAST_CANCER_DUCTAL_INVASIVE_DN	0.5813	0.951945	0.53639	0.928229	0.88888	0.988477
SERVITJA_LIVER_HNF1A_TARGETS_DN	0.58624	0.951945	0.6417	0.942964	0.61228	0.956607
SMIRNOV_RESPONSE_TO_IR_6HR_DN	0.58223	0.951945	0.6413	0.942964	0.82464	0.981056
SWEET_LUNG_CANCER_KRAS_DN	0.58413	0.951945	0.17191	0.813118	0.2479	0.88061
TOMLINS_METASTASIS_DN	0.58604	0.951945	0.91421	0.989542	0.6711	0.96215
VANHARANTA_UTERINE_FIBROID_DN	0.58123	0.951945	0.70298	0.953909	0.68924	0.964385
WP_CHOLESTEROL_BIOSYNTHESIS_PATHWAY	0.58228	0.951945	0.11555	0.772389	0.38655	0.913273
WP_LDL_INFLUENCE_ON_CD14_AND_TLR4	0.58556	0.951945	0.60482	0.940566	0.73466	0.972434
WP_MIR517_RELATIONSHIP_WITH_ARCN1_AND_USP1	0.58469	0.951945	0.77494	0.967409	0.34366	0.904566
WP_OXIDATIVE_STRESS_RESPONSE	0.58183	0.951945	0.061206	0.713636	0.40534	0.915456
YANG_BREAST_CANCER_ESR1_LASER_UP	0.58438	0.951945	0.21422	0.838979	0.4645	0.926798
YAO_TEMPORAL_RESPONSE_TO_PROGESTERONE_CLUSTER_0	0.58436	0.951945	0.85436	0.980848	0.72415	0.969733
GOBP_THIAMINE_CONTAINING_COMPOUND_METABOLIC_PROCESS	0.58669	0.952097	0.17003	0.811228	0.34445	0.904566
GOBP_REGULATION_OF_HYPERSENSITIVITY	0.58708	0.952276	0.36764	0.883326	0.32312	0.904566
MATZUK_FERTILIZATION	0.58699	0.952276	0.62334	0.941002	0.13166	0.830336
PID_ANTHRAX_PATHWAY	0.58698	0.952276	0.15008	0.80419	0.51032	0.936735
REACTOME_PHOSPHOLIPASE_C_MEDIATED_CASCADE_FGFR4	0.58691	0.952276	0.47179	0.910968	0.047551	0.75681
WP_SERINE_METABOLISM	0.58705	0.952276	0.059128	0.707934	0.81753	0.980603
BIOCARTA_PLC_PATHWAY	0.58738	0.952289	0.74503	0.961276	0.23327	0.878485
GOBP_KINETOCHORE_ASSEMBLY	0.58736	0.952289	0.29085	0.866894	0.044979	0.751049
GOBP_NEGATIVE_REGULATION_OF_RUFFLE_ASSEMBLY	0.58743	0.952289	0.50931	0.920037	0.84563	0.982668
GOBP_REGULATION_OF_PROSTATIC_BUD_FORMATION	0.58746	0.952289	0.32098	0.870043	0.81818	0.980603
GOMF_STEROID_DEHYDROGENASE_ACTIVITY	0.58721	0.952289	0.96603	0.99709	0.0080462	0.630572
REACTOME_CALCINEURIN_ACTIVATES_NFAT	0.58748	0.952289	0.91741	0.989542	0.90849	0.99051
WENDT_COHESIN_TARGETS_UP	0.58735	0.952289	0.71984	0.956313	0.20424	0.87141
GOBP_ETHANOLAMINE_CONTAINING_COMPOUND_METABOLIC_PROCESS	0.58795	0.95246	0.48654	0.913416	0.14877	0.843677
GOBP_GLYCOSPHINGOLIPID_METABOLIC_PROCESS	0.58768	0.95246	0.72617	0.957135	0.23448	0.878911
GOBP_POSITIVE_REGULATION_OF_JUN_KINASE_ACTIVITY	0.58807	0.95246	0.06724	0.713636	0.64071	0.960878
GOBP_REGULATION_OF_BLOOD_VESSEL_REMODELING	0.58795	0.95246	0.28114	0.866105	0.51381	0.937044
GOBP_RETROGRADE_TRANSPORT_ENDOSOME_TO_GOLGI	0.58809	0.95246	0.20168	0.834379	0.39658	0.914848
GOBP_VESICLE_CYTOSKELETAL_TRAFFICKING	0.58798	0.95246	0.40075	0.894853	0.65986	0.960969
REACTOME_FOLDING_OF_ACTIN_BY_CCT_TRIC	0.58788	0.95246	0.7056	0.954494	0.63443	0.9607
REACTOME_HDR_THROUGH_HOMOLOGOUS_RECOMBINATION_HRR	0.5878	0.95246	0.2207	0.84283	0.41776	0.91747
ZAMORA_NOS2_TARGETS_DN	0.58795	0.95246	0.18454	0.821838	0.98208	0.996841
WP_NODLIKE_RECEPTOR_NLR_SIGNALING_PATHWAY	0.58817	0.952499	0.68116	0.950621	0.91592	0.991985
FULCHER_INFLAMMATORY_RESPONSE_LECTIN_VS_LPS_DN	0.58823	0.952506	0.53232	0.928049	0.84368	0.982668
BIOCARTA_PLCE_PATHWAY	0.58897	0.952515	0.93617	0.992119	0.10663	0.814209
GOBP_CARDIAC_MYOFIBRIL_ASSEMBLY	0.5893	0.952515	0.47125	0.910968	0.16258	0.855296
GOBP_PENTOSE_PHOSPHATE_SHUNT_NON_OXIDATIVE_BRANCH	0.58891	0.952515	0.68013	0.950336	0.11647	0.824507
GOBP_POSITIVE_REGULATION_OF_PROTEOGLYCAN_BIOSYNTHETIC_PROCESS	0.58832	0.952515	0.40846	0.898246	0.074639	0.78411
GOBP_PROTEIN_K29_LINKED_DEUBIQUITINATION	0.58906	0.952515	0.49345	0.915802	0.54335	0.944923
GOBP_REGULATION_OF_CILIUM_DEPENDENT_CELL_MOTILITY	0.58868	0.952515	0.30203	0.866955	0.8732	0.984192
GOBP_RENAL_SODIUM_ION_ABSORPTION	0.58895	0.952515	0.46231	0.908598	0.81798	0.980603
GOBP_SIALYLATION	0.58928	0.952515	0.73978	0.961025	0.73974	0.972434
GOMF_MAGNESIUM_ION_TRANSMEMBRANE_TRANSPORTER_ACTIVITY	0.58876	0.952515	0.52258	0.924596	0.24533	0.880187
GOMF_RNA_2_O_METHYLTRANSFERASE_ACTIVITY	0.58896	0.952515	0.41683	0.900996	0.78137	0.97868
GOMF_SIALYLTRANSFERASE_ACTIVITY	0.58928	0.952515	0.73978	0.961025	0.73974	0.972434
GRANDVAUX_IFN_RESPONSE_NOT_VIA_IRF3	0.58849	0.952515	0.25301	0.854861	0.45084	0.923099
OKUMURA_INFLAMMATORY_RESPONSE_LPS	0.58849	0.952515	0.61888	0.941002	0.44076	0.920686
PID_ERA_GENOMIC_PATHWAY	0.58839	0.952515	0.24006	0.849033	0.37034	0.91072
PID_NEPHRIN_NEPH1_PATHWAY	0.58904	0.952515	0.63603	0.942138	0.60155	0.955245
PID_TGFBR_PATHWAY	0.58856	0.952515	0.90004	0.986927	0.39725	0.914848
RIZ_ERYTHROID_DIFFERENTIATION_6HR	0.58921	0.952515	0.4703	0.910968	0.020755	0.69525
SIG_INSULIN_RECEPTOR_PATHWAY_IN_CARDIAC_MYOCYTES	0.58928	0.952515	0.85057	0.980603	0.19916	0.868611
WP_MICRORNA_NETWORK_ASSOCIATED_WITH_CHRONIC_LYMPHOCYTIC_LEUKEMIA	0.58894	0.952515	0.67395	0.948663	0.36559	0.90929
ELVIDGE_HYPOXIA_BY_DMOG_UP	0.58959	0.952531	0.80783	0.974224	0.74998	0.972434
GOBP_EXOCYTOSIS	0.58953	0.952531	0.94417	0.99363	0.22792	0.875079
GOBP_NEUROMUSCULAR_PROCESS_CONTROLLING_BALANCE	0.58958	0.952531	0.92504	0.991281	0.72692	0.970389
REACTOME_REGULATION_OF_MECP2_EXPRESSION_AND_ACTIVITY	0.58941	0.952531	0.25714	0.860035	0.84584	0.982668
WP_LINOLEIC_ACID_METABOLISM_AFFECTED_BY_SARSCOV2	0.58953	0.952531	0.74539	0.961276	0.19177	0.86591
GOBP_HUMORAL_IMMUNE_RESPONSE_MEDIATED_BY_CIRCULATING_IMMUNOGLOBULIN	0.58985	0.952547	0.69591	0.953716	0.30023	0.901697
GOBP_RESPONSE_TO_ESTROGEN	0.58975	0.952547	0.23297	0.845236	0.51072	0.936735
GOMF_GLUCOSYLTRANSFERASE_ACTIVITY	0.58977	0.952547	0.59826	0.939925	0.85393	0.982736
PYEON_HPV_POSITIVE_TUMORS_UP	0.58973	0.952547	0.97089	0.997773	0.24914	0.881924
REACTOME_RETROGRADE_TRANSPORT_AT_THE_TRANS_GOLGI_NETWORK	0.58988	0.952547	0.41408	0.900616	0.56996	0.947175
GOBP_IMPORT_ACROSS_PLASMA_MEMBRANE	0.59045	0.952605	0.5627	0.930656	0.11529	0.823051
GOBP_MEGAKARYOCYTE_DEVELOPMENT	0.5907	0.952605	0.28317	0.866349	0.50885	0.936735
GOBP_NADH_OXIDATION	0.59054	0.952605	0.51347	0.922579	0.33781	0.904566
GOBP_PRIMARY_ALCOHOL_BIOSYNTHETIC_PROCESS	0.5907	0.952605	0.56089	0.930656	0.65272	0.960969
GOBP_REGULATION_OF_CARDIAC_MUSCLE_CELL_ACTION_POTENTIAL_INVOLVED_IN_REGULATION_OF_CONTRACTION	0.5904	0.952605	0.75727	0.963246	0.39621	0.914848
GOBP_REGULATION_OF_LIPID_TRANSPORT	0.59059	0.952605	0.3864	0.89055	0.444	0.920686
GOBP_REGULATION_OF_TRANSCRIPTION_BY_RNA_POLYMERASE_I	0.59053	0.952605	0.015618	0.533407	0.79714	0.978944
GOCC_SMC5_SMC6_COMPLEX	0.59017	0.952605	0.15227	0.80419	0.23714	0.878911
GOMF_PEPTIDE_ANTIGEN_BINDING	0.5902	0.952605	0.38734	0.89068	0.088029	0.796702
GOMF_POTASSIUM_CHANNEL_ACTIVITY	0.5907	0.952605	0.57023	0.933583	0.77502	0.977202
HOLLERN_SQUAMOUS_BREAST_TUMOR	0.59031	0.952605	0.26692	0.862739	0.99773	0.99883
MARIADASON_RESPONSE_TO_BUTYRATE_CURCUMIN_SULINDAC_TSA_1	0.59014	0.952605	0.34291	0.880131	0.52788	0.940528
REACTOME_APOPTOSIS_INDUCED_DNA_FRAGMENTATION	0.59051	0.952605	0.96036	0.996172	0.71762	0.96865
REACTOME_VITAMIN_B1_THIAMIN_METABOLISM	0.59012	0.952605	0.204	0.836061	0.28011	0.897214
ACEVEDO_LIVER_TUMOR_VS_NORMAL_ADJACENT_TISSUE_DN	0.5945	0.952626	0.81854	0.975228	0.7988	0.978944
AMIT_EGF_RESPONSE_120_MCF10A	0.59603	0.952626	0.10366	0.757623	0.94509	0.994663
BIOCARTA_BCR_PATHWAY	0.59486	0.952626	0.5509	0.929316	0.21902	0.871619
BIOCARTA_IL2RB_PATHWAY	0.59707	0.952626	0.17759	0.816612	0.90843	0.99051
BOYLAN_MULTIPLE_MYELOMA_C_D_UP	0.59525	0.952626	0.95132	0.994788	0.24842	0.881281
BROWNE_HCMV_INFECTION_14HR_UP	0.59355	0.952626	0.16324	0.809724	0.92871	0.993527
BROWNE_HCMV_INFECTION_30MIN_UP	0.59501	0.952626	0.21429	0.838979	0.97129	0.996565
CAIRO_HEPATOBLASTOMA_POOR_SURVIVAL	0.59372	0.952626	0.095832	0.753016	0.32259	0.904566
CREIGHTON_AKT1_SIGNALING_VIA_MTOR_UP	0.59099	0.952626	0.069047	0.714425	0.8073	0.979888
DAVICIONI_RHABDOMYOSARCOMA_PAX_FOXO1_FUSION_UP	0.59455	0.952626	0.54668	0.929071	0.032385	0.730341
FLECHNER_PBL_KIDNEY_TRANSPLANT_OK_VS_DONOR_DN	0.59115	0.952626	0.076315	0.722349	0.89236	0.989317
GOBP_ACTIN_POLYMERIZATION_DEPENDENT_CELL_MOTILITY	0.59453	0.952626	0.97476	0.9978	0.37732	0.913273
GOBP_AMINE_TRANSPORT	0.59312	0.952626	0.35582	0.883326	0.12991	0.830336
GOBP_ANTIBODY_DEPENDENT_CELLULAR_CYTOTOXICITY	0.59546	0.952626	0.1867	0.82227	0.033856	0.730611
GOBP_AXONOGENESIS_INVOLVED_IN_INNERVATION	0.59613	0.952626	0.47417	0.910968	0.92667	0.993527
GOBP_CARTILAGE_DEVELOPMENT	0.59231	0.952626	0.91624	0.989542	0.62711	0.9607
GOBP_DERMATAN_SULFATE_METABOLIC_PROCESS	0.59226	0.952626	0.92926	0.991281	0.24441	0.880187
GOBP_GERMINAL_CENTER_B_CELL_DIFFERENTIATION	0.59471	0.952626	0.8627	0.98152	0.44607	0.921815
GOBP_GLUTAMATE_CATABOLIC_PROCESS	0.59615	0.952626	0.58302	0.935252	0.59534	0.95434
GOBP_GOLGI_VESICLE_BUDDING	0.59212	0.952626	0.58676	0.935658	0.10811	0.814318
GOBP_HAIR_FOLLICLE_MATURATION	0.59708	0.952626	0.73881	0.961025	0.2492	0.881924
GOBP_HISTONE_H3_DEACETYLATION	0.5924	0.952626	0.049008	0.677772	0.87846	0.985718
GOBP_HISTONE_H4_R3_METHYLATION	0.59385	0.952626	0.10184	0.753933	0.19212	0.86591
GOBP_HOMEOSTATIC_PROCESS	0.59484	0.952626	0.74112	0.961025	0.15868	0.852713
GOBP_INTRA_GOLGI_VESICLE_MEDIATED_TRANSPORT	0.59709	0.952626	0.049092	0.677772	0.76633	0.974897
GOBP_LEUKOCYTE_MIGRATION	0.59482	0.952626	0.95809	0.995842	0.14162	0.838357
GOBP_LONG_TERM_SYNAPTIC_POTENTIATION	0.59305	0.952626	0.92449	0.991217	0.0078834	0.630572
GOBP_LYMPH_VESSEL_DEVELOPMENT	0.5957	0.952626	0.26647	0.862739	0.9203	0.991985
GOBP_MITOCHONDRIAL_CALCIUM_ION_TRANSMEMBRANE_TRANSPORT	0.5922	0.952626	0.35645	0.883326	0.90249	0.99051
GOBP_MYOTUBE_DIFFERENTIATION	0.5936	0.952626	0.49399	0.915802	0.78529	0.978944
GOBP_NEGATIVE_REGULATION_OF_CHEMOKINE_C_C_MOTIF_LIGAND_5_PRODUCTION	0.59668	0.952626	0.50043	0.917506	0.85195	0.982736
GOBP_NEGATIVE_REGULATION_OF_ENDOTHELIAL_CELL_CHEMOTAXIS	0.59407	0.952626	0.50135	0.917506	0.91573	0.991985
GOBP_NEGATIVE_REGULATION_OF_FATTY_ACID_BETA_OXIDATION	0.59605	0.952626	0.63502	0.942138	0.71615	0.968209
GOBP_NEGATIVE_REGULATION_OF_HEART_RATE	0.59245	0.952626	0.74283	0.961025	0.47766	0.931348
GOBP_NEGATIVE_REGULATION_OF_LIPOPROTEIN_METABOLIC_PROCESS	0.59439	0.952626	0.48125	0.913351	0.45115	0.923099
GOBP_NEGATIVE_REGULATION_OF_PROTEIN_EXIT_FROM_ENDOPLASMIC_RETICULUM	0.59681	0.952626	0.8763	0.982858	0.82043	0.980836
GOBP_NEGATIVE_REGULATION_OF_PROTEIN_EXPORT_FROM_NUCLEUS	0.59463	0.952626	0.58426	0.935658	0.53402	0.94262
GOBP_NEGATIVE_REGULATION_OF_RECEPTOR_SIGNALING_PATHWAY_VIA_STAT	0.59272	0.952626	0.28489	0.866894	0.20406	0.87141
GOBP_NEGATIVE_REGULATION_OF_VOLTAGE_GATED_CALCIUM_CHANNEL_ACTIVITY	0.59374	0.952626	0.83171	0.9778	0.35427	0.906328
GOBP_PANCREATIC_A_CELL_DIFFERENTIATION	0.59389	0.952626	0.51872	0.923657	0.0085515	0.646045
GOBP_PEPTIDE_CROSS_LINKING_VIA_CHONDROITIN_4_SULFATE_GLYCOSAMINOGLYCAN	0.59707	0.952626	0.44843	0.906132	0.83652	0.982617
GOBP_PHOSPHATIDIC_ACID_METABOLIC_PROCESS	0.59549	0.952626	0.11962	0.773679	0.38239	0.913273
GOBP_POSITIVE_REGULATION_OF_CHROMATIN_ORGANIZATION	0.5953	0.952626	0.22213	0.843295	0.54295	0.944923
GOBP_POSITIVE_REGULATION_OF_INTERLEUKIN_8_PRODUCTION	0.59463	0.952626	0.13681	0.789361	0.99588	0.99883
GOBP_POSITIVE_REGULATION_OF_LEUKOCYTE_MIGRATION	0.59321	0.952626	0.63855	0.942929	0.15633	0.84754
GOBP_POSITIVE_REGULATION_OF_PHOSPHOPROTEIN_PHOSPHATASE_ACTIVITY	0.59132	0.952626	0.33034	0.874654	0.25059	0.883161
GOBP_POSITIVE_REGULATION_OF_PROTEIN_KINASE_C_SIGNALING	0.5928	0.952626	0.33669	0.877541	0.87482	0.984669
GOBP_POSITIVE_REGULATION_OF_VASCULAR_ASSOCIATED_SMOOTH_MUSCLE_CELL_PROLIFERATION	0.59578	0.952626	0.13301	0.789361	0.80228	0.979365
GOBP_PURINE_NUCLEOBASE_TRANSMEMBRANE_TRANSPORT	0.59279	0.952626	0.84558	0.978772	0.58337	0.951762
GOBP_REGULATION_OF_BIOMINERAL_TISSUE_DEVELOPMENT	0.59407	0.952626	0.99952	1	0.082723	0.79251
GOBP_REGULATION_OF_CGMP_MEDIATED_SIGNALING	0.59658	0.952626	0.19779	0.832075	0.72895	0.970548
GOBP_REGULATION_OF_CHEMOKINE_MEDIATED_SIGNALING_PATHWAY	0.59607	0.952626	0.45637	0.908168	0.53451	0.94262
GOBP_REGULATION_OF_LIPID_TRANSPORTER_ACTIVITY	0.59238	0.952626	0.56841	0.9329	0.24754	0.880554
GOBP_REGULATION_OF_MEMBRANE_DEPOLARIZATION_DURING_ACTION_POTENTIAL	0.59505	0.952626	0.68525	0.952077	0.14805	0.841836
GOBP_REGULATION_OF_MITOTIC_CELL_CYCLE_SPINDLE_ASSEMBLY_CHECKPOINT	0.59447	0.952626	0.085916	0.740449	0.63759	0.9607
GOBP_REGULATION_OF_MONOATOMIC_ANION_TRANSPORT	0.59502	0.952626	0.95058	0.994384	0.18948	0.865228
GOBP_REGULATION_OF_NEURON_DIFFERENTIATION	0.59573	0.952626	0.57529	0.933689	0.77657	0.977202
GOBP_REGULATION_OF_PROTEIN_BINDING	0.59427	0.952626	0.90713	0.988023	0.13404	0.832545
GOBP_RESPONSE_TO_ACTINOMYCIN_D	0.59706	0.952626	0.5903	0.936409	0.15215	0.846079
GOBP_RESPONSE_TO_FATTY_ACID	0.59149	0.952626	0.68825	0.952672	0.49105	0.933335
GOBP_RNA_3_END_PROCESSING	0.59112	0.952626	0.42219	0.901614	0.20146	0.869629
GOBP_RUFFLE_ASSEMBLY	0.59489	0.952626	0.84065	0.978389	0.52433	0.939815
GOBP_RUFFLE_ORGANIZATION	0.59359	0.952626	0.71764	0.955804	0.5134	0.936735
GOBP_THERMOCEPTION	0.59356	0.952626	0.5042	0.917506	0.93438	0.993726
GOBP_URATE_METABOLIC_PROCESS	0.59576	0.952626	0.6066	0.940566	0.7484	0.972434
GOCC_BRUSH_BORDER	0.59119	0.952626	0.94798	0.99429	0.99701	0.99883
GOCC_CHROMAFFIN_GRANULE_MEMBRANE	0.59681	0.952626	0.80109	0.973462	0.53727	0.943153
GOCC_MITOTIC_SPINDLE_MICROTUBULE	0.5925	0.952626	0.6776	0.950336	0.46045	0.925464
GOCC_MITOTIC_SPINDLE_MIDZONE	0.59684	0.952626	0.76919	0.966332	0.20722	0.871619
GOMF_BETA_N_ACETYLHEXOSAMINIDASE_ACTIVITY	0.59528	0.952626	0.30091	0.866955	0.73341	0.972292
GOMF_CONNEXIN_BINDING	0.59699	0.952626	0.49198	0.915646	0.55003	0.945085
GOMF_CO_SMAD_BINDING	0.59227	0.952626	0.87818	0.983045	0.32897	0.904566
GOMF_DIHYDROPYRIMIDINASE_ACTIVITY	0.59439	0.952626	0.61406	0.940963	0.35163	0.90599
GOMF_FATTY_ACID_OMEGA_HYDROXYLASE_ACTIVITY	0.59088	0.952626	0.59198	0.936985	0.67768	0.962317
GOMF_G_QUADRUPLEX_RNA_BINDING	0.59694	0.952626	0.73467	0.96033	0.5706	0.947175
GOMF_HIGH_DENSITY_LIPOPROTEIN_PARTICLE_BINDING	0.59631	0.952626	0.80818	0.974224	0.38731	0.913273
GOMF_INTERLEUKIN_17_RECEPTOR_ACTIVITY	0.59303	0.952626	0.65942	0.945914	0.29314	0.901289
GOMF_LBD_DOMAIN_BINDING	0.59253	0.952626	0.19269	0.828655	0.21203	0.871619
GOMF_ODORANT_BINDING	0.59178	0.952626	0.11661	0.772389	0.85916	0.98331
GOMF_PROTEIN_PHOSPHATASE_REGULATOR_ACTIVITY	0.59258	0.952626	0.16888	0.811228	0.14319	0.838948
GOMF_TRANSPORTER_ACTIVITY	0.59649	0.952626	0.53922	0.928229	0.70002	0.966206
GOMF_VOLUME_SENSITIVE_ANION_CHANNEL_ACTIVITY	0.59412	0.952626	0.81156	0.974224	0.64652	0.960969
HAN_SATB1_TARGETS_UP	0.59209	0.952626	0.36317	0.883326	0.31042	0.904566
IVANOVA_HEMATOPOIESIS_LATE_PROGENITOR	0.59209	0.952626	0.77665	0.968051	0.962	0.996032
LENAOUR_DENDRITIC_CELL_MATURATION_DN	0.5956	0.952626	0.7391	0.961025	0.45108	0.923099
LOPEZ_MBD_TARGETS_IMPRINTED_AND_X_LINKED	0.59111	0.952626	0.56154	0.930656	0.2708	0.891051
MANALO_HYPOXIA_DN	0.5922	0.952626	0.040915	0.654082	0.78487	0.978944
MCMURRAY_TP53_HRAS_COOPERATION_RESPONSE_UP	0.59322	0.952626	0.88659	0.984045	0.47696	0.931348
OUELLET_OVARIAN_CANCER_INVASIVE_VS_LMP_DN	0.59429	0.952626	0.83503	0.9778	0.34573	0.90504
PID_NFAT_3PATHWAY	0.59326	0.952626	0.13172	0.786711	0.46575	0.927558
REACTOME_DEFECTIVE_C1GALT1C1_CAUSES_TNPS	0.5948	0.952626	0.031614	0.633048	0.34904	0.90599
REACTOME_DEGRADATION_OF_GLI1_BY_THE_PROTEASOME	0.59619	0.952626	0.73213	0.959167	0.72874	0.970548
REACTOME_DISEASES_OF_METABOLISM	0.59269	0.952626	0.041928	0.654082	0.40282	0.915248
REACTOME_FERTILIZATION	0.59473	0.952626	0.06481	0.713636	0.34135	0.904566
REACTOME_GAP_JUNCTION_TRAFFICKING_AND_REGULATION	0.5952	0.952626	0.47192	0.910968	0.61339	0.956607
REACTOME_MITOTIC_METAPHASE_AND_ANAPHASE	0.5971	0.952626	0.02302	0.585344	0.48602	0.932503
REACTOME_MITOTIC_TELOPHASE_CYTOKINESIS	0.59263	0.952626	0.23397	0.845646	0.31972	0.904566
REACTOME_NPAS4_REGULATES_EXPRESSION_OF_TARGET_GENES	0.59077	0.952626	0.18527	0.82227	0.32458	0.904566
REACTOME_PYRIMIDINE_CATABOLISM	0.59127	0.952626	0.50372	0.917506	0.29234	0.901289
REACTOME_RAB_GERANYLGERANYLATION	0.59327	0.952626	0.4311	0.903158	0.38267	0.913273
SCHAEFFER_PROSTATE_DEVELOPMENT_AND_CANCER_BOX5_DN	0.59371	0.952626	0.43895	0.905456	0.73554	0.972434
SYED_ESTRADIOL_RESPONSE	0.59497	0.952626	0.45975	0.908505	0.42801	0.919167
WATANABE_COLON_CANCER_MSI_VS_MSS_DN	0.59226	0.952626	0.51644	0.922625	0.70003	0.966206
WP_DYRK1A	0.59612	0.952626	0.62919	0.942138	0.76909	0.976185
WP_PHOSPHODIESTERASES_IN_NEURONAL_FUNCTION	0.5945	0.952626	0.46375	0.908623	0.64116	0.960922
WP_PPARALPHA_PATHWAY	0.59673	0.952626	0.98291	0.998871	0.13141	0.830336
WP_SOMATIC_SEX_DETERMINATION	0.59444	0.952626	0.13508	0.789361	0.21894	0.871619
WP_SPLICING_FACTOR_NOVA_REGULATED_SYNAPTIC_PROTEINS	0.59132	0.952626	0.3391	0.878694	0.39025	0.914375
YAGUE_PRETUMOR_DRUG_RESISTANCE_UP	0.59635	0.952626	0.95414	0.995536	0.44279	0.920686
YIH_RESPONSE_TO_ARSENITE_C2	0.59212	0.952626	0.5199	0.923657	0.23119	0.877737
YOKOE_CANCER_TESTIS_ANTIGENS	0.59666	0.952626	0.061878	0.713636	0.41346	0.91747
ZHANG_GATA6_TARGETS_UP	0.59185	0.952626	0.045676	0.664855	0.17585	0.860966
ZHAN_MULTIPLE_MYELOMA_CD1_AND_CD2_DN	0.59543	0.952626	0.17134	0.812882	0.13825	0.835583
ZHOU_PANCREATIC_EXOCRINE_PROGENITOR	0.59141	0.952626	0.23066	0.844089	0.41168	0.91747
GOBP_POSITIVE_REGULATION_OF_OSSIFICATION	0.59722	0.952728	0.74982	0.961799	0.15024	0.843848
BALLIF_DEVELOPMENTAL_DISABILITY_P16_P12_DELETION	0.59767	0.95276	0.79534	0.972646	0.71786	0.96865
GOBP_ARGININE_CATABOLIC_PROCESS	0.59775	0.95276	0.74261	0.961025	0.92822	0.993527
GOBP_POSITIVE_REGULATION_OF_CELL_ACTIVATION	0.59737	0.95276	0.85833	0.981283	0.14688	0.84121
GOBP_STEM_CELL_FATE_COMMITMENT	0.59779	0.95276	0.65103	0.943771	0.90844	0.99051
GOBP_STRESS_ACTIVATED_PROTEIN_KINASE_SIGNALING_CASCADE	0.5977	0.95276	0.25698	0.860035	0.75725	0.972434
GOCC_FEMALE_GERM_CELL_NUCLEUS	0.59749	0.95276	0.23824	0.848066	0.23324	0.878485
GOMF_PROTEIN_SERINE_THREONINE_PHOSPHATASE_INHIBITOR_ACTIVITY	0.59742	0.95276	0.18902	0.824973	0.79259	0.978944
GOMF_SIGNAL_RECOGNITION_PARTICLE_BINDING	0.59751	0.95276	0.78121	0.969259	0.027314	0.69951
SHI_SPARC_TARGETS_UP	0.59765	0.95276	0.71592	0.955556	0.10712	0.814318
WP_ID_SIGNALING_PATHWAY	0.5978	0.95276	0.68246	0.951218	0.21476	0.871619
GOBP_GROWTH_INVOLVED_IN_HEART_MORPHOGENESIS	0.59795	0.952836	0.51208	0.922344	0.96037	0.996032
GOMF_ENZYME_INHIBITOR_ACTIVITY	0.59796	0.952836	0.3266	0.872507	0.60509	0.955702
BHAT_ESR1_TARGETS_NOT_VIA_AKT1_UP	0.60147	0.953069	0.34033	0.878694	0.27826	0.895916
BIOCARTA_MEF2D_PATHWAY	0.60202	0.953069	0.055001	0.699512	0.86949	0.983897
BIOCARTA_TRKA_PATHWAY	0.6014	0.953069	0.93024	0.991444	0.51961	0.938189
BLANCO_MELO_SARS_COV_1_INFECTION_MCR5_CELLS_DN	0.59939	0.953069	0.89539	0.986008	0.78586	0.978944
BROWN_MYELOID_CELL_DEVELOPMENT_UP	0.60128	0.953069	0.57105	0.933652	0.68815	0.964385
BURTON_ADIPOGENESIS_9	0.60026	0.953069	0.50853	0.920006	0.62167	0.958437
BYSTRYKH_HEMATOPOIESIS_STEM_CELL_AND_BRAIN_QTL_CIS	0.59856	0.953069	0.37694	0.886609	0.61558	0.956607
FINAK_BREAST_CANCER_SDPP_SIGNATURE	0.59836	0.953069	0.97521	0.9978	0.33236	0.904566
GOBP_ADENYLATE_CYCLASE_INHIBITING_SEROTONIN_RECEPTOR_SIGNALING_PATHWAY	0.60055	0.953069	0.56202	0.930656	0.56054	0.946067
GOBP_ALPHA_AMINO_ACID_CATABOLIC_PROCESS	0.59955	0.953069	0.53411	0.928049	0.90195	0.99051
GOBP_ANTIBACTERIAL_HUMORAL_RESPONSE	0.60143	0.953069	0.49009	0.915064	0.75299	0.972434
GOBP_BRANCHIOMOTOR_NEURON_AXON_GUIDANCE	0.59925	0.953069	0.77836	0.968125	0.24334	0.880187
GOBP_CELLULAR_RESPONSE_TO_GLUCOSE_STARVATION	0.60114	0.953069	0.45176	0.907402	0.5566	0.945795
GOBP_CYTOSOLIC_RIBOSOME_ASSEMBLY	0.60233	0.953069	0.40977	0.899356	0.54173	0.944835
GOBP_ENDODERMAL_CELL_FATE_SPECIFICATION	0.59933	0.953069	0.072735	0.716545	0.65299	0.960969
GOBP_ENDOSOMAL_VESICLE_FUSION	0.59831	0.953069	0.83539	0.9778	0.61385	0.956607
GOBP_ERBB2_ERBB4_SIGNALING_PATHWAY	0.59936	0.953069	0.26015	0.860788	0.78604	0.978944
GOBP_ER_TO_GOLGI_CERAMIDE_TRANSPORT	0.6014	0.953069	0.78552	0.970177	0.53661	0.943153
GOBP_GANGLION_DEVELOPMENT	0.60209	0.953069	0.27321	0.864341	0.0037242	0.544812
GOBP_MITOTIC_NUCLEAR_DIVISION	0.59997	0.953069	0.15399	0.80419	0.25763	0.888744
GOBP_NEGATIVE_REGULATION_OF_BICELLULAR_TIGHT_JUNCTION_ASSEMBLY	0.60161	0.953069	0.58618	0.935658	0.87823	0.985718
GOBP_NEGATIVE_REGULATION_OF_CHROMATIN_BINDING	0.59942	0.953069	0.50266	0.917506	0.17284	0.859667
GOBP_NEGATIVE_REGULATION_OF_MUSCLE_CELL_DIFFERENTIATION	0.59941	0.953069	0.44519	0.905667	0.54715	0.944923
GOBP_NEGATIVE_REGULATION_OF_POTASSIUM_ION_TRANSPORT	0.60075	0.953069	0.073087	0.716545	0.7053	0.967402
GOBP_NUCLEOBASE_CONTAINING_SMALL_MOLECULE_BIOSYNTHETIC_PROCESS	0.60159	0.953069	0.87255	0.982467	0.19537	0.865971
GOBP_NUCLEOTIDE_BINDING_OLIGOMERIZATION_DOMAIN_CONTAINING_2_SIGNALING_PATHWAY	0.59833	0.953069	0.73971	0.961025	0.90959	0.99051
GOBP_POSITIVE_REGULATION_OF_DENDRITIC_CELL_CYTOKINE_PRODUCTION	0.60128	0.953069	0.24264	0.85027	0.98196	0.996841
GOBP_POSITIVE_REGULATION_OF_NUCLEOTIDE_BIOSYNTHETIC_PROCESS	0.59989	0.953069	0.38737	0.89068	0.8736	0.984269
GOBP_POSITIVE_REGULATION_OF_REGULATORY_T_CELL_DIFFERENTIATION	0.59922	0.953069	0.61656	0.941002	0.11271	0.817211
GOBP_POSITIVE_REGULATION_OF_TRANSLATION_IN_RESPONSE_TO_STRESS	0.60205	0.953069	0.28679	0.866894	0.7968	0.978944
GOBP_POSITIVE_REGULATION_OF_VASOCONSTRICTION	0.60176	0.953069	0.98962	0.999548	0.49493	0.934105
GOBP_PROTEIN_COMPLEX_OLIGOMERIZATION	0.6009	0.953069	0.89767	0.986173	0.5641	0.946519
GOBP_PROTEIN_LOCALIZATION_TO_EARLY_ENDOSOME	0.60138	0.953069	0.77452	0.967031	0.88772	0.987957
GOBP_REGULATION_OF_ENDOCRINE_PROCESS	0.60137	0.953069	0.053713	0.696866	0.62147	0.958437
GOBP_REGULATION_OF_MIDBRAIN_DOPAMINERGIC_NEURON_DIFFERENTIATION	0.60212	0.953069	0.36584	0.883326	0.64999	0.960969
GOBP_REGULATION_OF_POSTSYNAPTIC_DENSITY_ASSEMBLY	0.60247	0.953069	0.94536	0.99368	0.69265	0.964843
GOBP_REGULATION_OF_RESPONSE_TO_FOOD	0.60063	0.953069	0.5453	0.929071	0.91961	0.991985
GOBP_REGULATION_OF_SMOOTHENED_SIGNALING_PATHWAY_INVOLVED_IN_DORSAL_VENTRAL_NEURAL_TUBE_PATTERNING	0.60097	0.953069	0.37452	0.884973	0.42063	0.917616
GOBP_RESPIRATORY_GASEOUS_EXCHANGE_BY_RESPIRATORY_SYSTEM	0.60142	0.953069	0.13956	0.79079	0.15861	0.852713
GOBP_RESPONSE_TO_PROSTAGLANDIN	0.60098	0.953069	0.63105	0.942138	0.023471	0.69525
GOBP_SCHWANN_CELL_DIFFERENTIATION	0.59977	0.953069	0.8607	0.981283	0.31612	0.904566
GOBP_SPHINGOLIPID_BIOSYNTHETIC_PROCESS	0.59903	0.953069	0.48333	0.913351	0.076265	0.786769
GOBP_WALKING_BEHAVIOR	0.60243	0.953069	0.74654	0.961315	0.50933	0.936735
GOCC_CUL4A_RING_E3_UBIQUITIN_LIGASE_COMPLEX	0.59924	0.953069	0.80511	0.973898	0.41496	0.91747
GOCC_EQUATORIAL_MICROTUBULE_ORGANIZING_CENTER	0.60258	0.953069	0.66387	0.946906	0.92949	0.993527
GOCC_MICROTUBULE_ORGANIZING_CENTER	0.60067	0.953069	0.53648	0.928229	0.72092	0.969371
GOMF_ANAPHASE_PROMOTING_COMPLEX_BINDING	0.59931	0.953069	0.18621	0.82227	0.023628	0.69525
GOMF_ATP_DEPENDENT_PROTEIN_BINDING	0.60186	0.953069	0.53802	0.928229	0.45238	0.923137
GOMF_DNA_EXONUCLEASE_ACTIVITY	0.60252	0.953069	0.14337	0.797841	0.37166	0.911117
GOMF_EXTRACELLULAR_MATRIX_CONSTITUENT_CONFERRING_ELASTICITY	0.59908	0.953069	0.96952	0.997683	0.27302	0.8922
GOMF_FERROUS_IRON_TRANSMEMBRANE_TRANSPORTER_ACTIVITY	0.60098	0.953069	0.81824	0.975156	0.3197	0.904566
GOMF_G_PROTEIN_ACTIVITY	0.60211	0.953069	0.55545	0.930055	0.24562	0.880187
GOMF_G_PROTEIN_COUPLED_RECEPTOR_ACTIVITY	0.60029	0.953069	0.12503	0.781471	0.75334	0.972434
GOMF_PHOSPHATIDYLCHOLINE_FLOPPASE_ACTIVITY	0.60106	0.953069	0.94397	0.99363	0.33625	0.904566
GOMF_PROTEASE_BINDING	0.60102	0.953069	0.22233	0.843297	0.95914	0.996013
GOMF_PROTEIN_PHOSPHATASE_ACTIVATOR_ACTIVITY	0.6003	0.953069	0.051053	0.686248	0.05244	0.762599
GOMF_STEROID_DEHYDROGENASE_ACTIVITY_ACTING_ON_THE_CH_OH_GROUP_OF_DONORS_NAD_OR_NADP_AS_ACCEPTOR	0.59988	0.953069	0.92489	0.991281	0.010519	0.646045
GOMF_TRNA_GUANINE_METHYLTRANSFERASE_ACTIVITY	0.6022	0.953069	0.34792	0.880131	0.073113	0.783041
IVANOVA_HEMATOPOIESIS_STEM_CELL_AND_PROGENITOR	0.60259	0.953069	0.33661	0.877541	0.23195	0.878485
MEISSNER_NPC_HCP_WITH_H3K4ME2_AND_H3K27ME3	0.60052	0.953069	0.27095	0.863456	0.48692	0.932546
PIEPOLI_LGI1_TARGETS_DN	0.59898	0.953069	0.49996	0.917506	0.4721	0.931059
REACTOME_ASYMMETRIC_LOCALIZATION_OF_PCP_PROTEINS	0.60223	0.953069	0.35989	0.883326	0.97814	0.996841
REACTOME_DEGRADATION_OF_THE_EXTRACELLULAR_MATRIX	0.5985	0.953069	0.64598	0.943659	0.83412	0.982617
REACTOME_EARLY_SARS_COV_2_INFECTION_EVENTS	0.60256	0.953069	0.12921	0.782208	0.58862	0.952015
REACTOME_FCERI_MEDIATED_MAPK_ACTIVATION	0.60113	0.953069	0.21597	0.840015	0.21846	0.871619
REACTOME_GERM_LAYER_FORMATION_AT_GASTRULATION	0.59843	0.953069	0.46861	0.910324	0.045469	0.751262
REACTOME_INITIATION_OF_NUCLEAR_ENVELOPE_NE_REFORMATION	0.60073	0.953069	0.24318	0.85083	0.47356	0.931108
REACTOME_ORC1_REMOVAL_FROM_CHROMATIN	0.60221	0.953069	0.5346	0.928049	0.90489	0.99051
REACTOME_P75NTR_REGULATES_AXONOGENESIS	0.59948	0.953069	0.72511	0.957067	0.82311	0.981056
REACTOME_REGULATION_OF_CYTOSKELETAL_REMODELING_AND_CELL_SPREADING_BY_IPP_COMPLEX_COMPONENTS	0.60075	0.953069	0.42745	0.902491	0.97871	0.996841
REACTOME_REGULATION_OF_PTEN_STABILITY_AND_ACTIVITY	0.59825	0.953069	0.61034	0.940566	0.77019	0.976589
SATO_SILENCED_BY_DEACETYLATION_IN_PANCREATIC_CANCER	0.60081	0.953069	0.64154	0.942964	0.65496	0.960969
SCHAEFFER_PROSTATE_DEVELOPMENT_12HR_UP	0.60256	0.953069	0.72741	0.957288	0.23932	0.880187
VANLOO_SP3_TARGETS_DN	0.6009	0.953069	0.13856	0.79079	0.79756	0.978944
VISALA_RESPONSE_TO_HEAT_SHOCK_AND_AGING_DN	0.59974	0.953069	0.63633	0.942138	0.382	0.913273
WP_METHIONINE_METABOLISM_LEADING_TO_SULFUR_AMINO_ACIDS_AND_RELATED_DISORDERS	0.60141	0.953069	0.56568	0.931997	0.85194	0.982736
WP_NEOLACTO_SERIES_SPHINGOLIPID_METABOLISM	0.59896	0.953069	0.037618	0.642225	0.99431	0.99883
WP_PDGF_PATHWAY	0.59884	0.953069	0.37936	0.887784	0.49034	0.933314
YAMASHITA_METHYLATED_IN_PROSTATE_CANCER	0.60239	0.953069	0.54969	0.929316	0.44675	0.921815
ZHAN_MULTIPLE_MYELOMA_CD1_UP	0.60125	0.953069	0.48962	0.914644	0.39486	0.914848
BOYAULT_LIVER_CANCER_SUBCLASS_G1_DN	0.60378	0.953111	0.32484	0.87114	0.30252	0.902546
CHEN_LVAD_SUPPORT_OF_FAILING_HEART_DN	0.60324	0.953111	0.36421	0.883326	0.53613	0.943153
CHIANG_LIVER_CANCER_SUBCLASS_UNANNOTATED_UP	0.60367	0.953111	0.75532	0.96311	0.21761	0.871619
DUTERTRE_ESTRADIOL_RESPONSE_6HR_DN	0.60324	0.953111	0.28912	0.866894	0.48415	0.932442
GOBP_ARF_PROTEIN_SIGNAL_TRANSDUCTION	0.60296	0.953111	0.83626	0.977853	0.16123	0.855296
GOBP_BONE_DEVELOPMENT	0.60286	0.953111	0.70297	0.953909	0.28112	0.897792
GOBP_CELLULAR_RESPONSE_TO_EXOGENOUS_DSRNA	0.60385	0.953111	0.47438	0.910968	0.95612	0.99585
GOBP_GLIAL_CELL_FATE_COMMITMENT	0.60271	0.953111	0.41684	0.900996	0.68462	0.963542
GOBP_INTRACELLULAR_PH_REDUCTION	0.60291	0.953111	0.74571	0.961276	0.64736	0.960969
GOBP_MITOTIC_DNA_INTEGRITY_CHECKPOINT_SIGNALING	0.60304	0.953111	0.63858	0.942929	0.18612	0.865228
GOBP_NEGATIVE_REGULATION_OF_SEQUESTERING_OF_TRIGLYCERIDE	0.6032	0.953111	0.12825	0.782208	0.39113	0.914375
GOBP_POSITIVE_REGULATION_OF_CATECHOLAMINE_SECRETION	0.60381	0.953111	0.74244	0.961025	0.24867	0.881516
GOBP_POSITIVE_REGULATION_OF_MAST_CELL_CHEMOTAXIS	0.60373	0.953111	0.18432	0.821459	0.54364	0.944923
GOBP_PROTEIN_LOCALIZATION_TO_CELL_JUNCTION	0.60322	0.953111	0.42528	0.902009	0.56604	0.946519
GOBP_REGULATION_OF_B_CELL_RECEPTOR_SIGNALING_PATHWAY	0.60359	0.953111	0.90791	0.988114	0.82525	0.981056
GOBP_REGULATION_OF_SYNAPTIC_VESICLE_ENDOCYTOSIS	0.60307	0.953111	0.41701	0.900996	0.77258	0.976738
GOCC_AMPHISOME	0.60371	0.953111	0.1113	0.769749	0.87372	0.984339
GOCC_EUKARYOTIC_TRANSLATION_INITIATION_FACTOR_3_COMPLEX	0.60357	0.953111	0.81201	0.974224	0.006928	0.629511
HESSON_TUMOR_SUPPRESSOR_CLUSTER_3P21_3	0.60377	0.953111	0.48962	0.914644	0.58567	0.951762
MEISSNER_BRAIN_HCP_WITH_H3K4ME2_AND_H3K27ME3	0.60351	0.953111	0.37884	0.8873	0.75292	0.972434
REACTOME_RUNX2_REGULATES_OSTEOBLAST_DIFFERENTIATION	0.60286	0.953111	0.80709	0.974224	0.21946	0.871619
WP_CELL_DIFFERENTIATION_INDEX	0.60338	0.953111	0.22301	0.843632	0.54608	0.944923
MEBARKI_HCC_PROGENITOR_WNT_UP_CTNNB1_DEPENDENT_BLOCKED_BY_FZD8CRD	0.60408	0.953297	0.12663	0.781471	0.98166	0.996841
TARTE_PLASMA_CELL_VS_PLASMABLAST_DN	0.60404	0.953297	0.19476	0.830569	0.94826	0.99495
WARTERS_IR_RESPONSE_5GY	0.60418	0.953366	0.96264	0.996574	0.034887	0.732487
GOBP_REGULATION_OF_CELLULAR_AMINO_ACID_METABOLIC_PROCESS	0.60434	0.95353	0.80046	0.973462	0.30286	0.902546
GOBP_POSITIVE_REGULATION_OF_PROTEIN_DEPHOSPHORYLATION	0.60444	0.9536	0.44665	0.905686	0.085358	0.796702
BIOCARTA_IL12_PATHWAY	0.60473	0.953969	0.89049	0.984796	0.38803	0.913273
GAZDA_DIAMOND_BLACKFAN_ANEMIA_PROGENITOR_UP	0.60479	0.953975	0.43372	0.904503	0.87492	0.984669
GOBP_NEURAL_CREST_CELL_MIGRATION_INVOLVED_IN_AUTONOMIC_NERVOUS_SYSTEM_DEVELOPMENT	0.60486	0.953997	0.63831	0.942929	0.1724	0.859069
GOBP_EPITHELIAL_TUBE_FORMATION	0.60504	0.954104	0.93078	0.991445	0.032461	0.730341
GOBP_REGULATION_OF_RECEPTOR_LOCALIZATION_TO_SYNAPSE	0.60502	0.954104	0.58882	0.935689	0.92271	0.992507
BIOCARTA_GCR_PATHWAY	0.60774	0.954114	0.60967	0.940566	0.87237	0.984091
DORN_ADENOVIRUS_INFECTION_12HR_UP	0.60769	0.954114	0.96142	0.996172	0.75184	0.972434
GOBP_ACTIN_FILAMENT_BUNDLE_ORGANIZATION	0.60757	0.954114	0.65094	0.943771	0.085796	0.796702
GOBP_ATP_METABOLIC_PROCESS	0.60539	0.954114	0.9675	0.997267	0.19163	0.86591
GOBP_BILE_ACID_BIOSYNTHETIC_PROCESS	0.60597	0.954114	0.97379	0.9978	0.060686	0.769532
GOBP_ERAD_PATHWAY	0.60711	0.954114	0.80264	0.973677	0.86168	0.983405
GOBP_FATTY_ACID_BETA_OXIDATION_USING_ACYL_COA_OXIDASE	0.60682	0.954114	0.98296	0.998871	0.67355	0.962317
GOBP_LYSOSOMAL_TRANSPORT	0.60585	0.954114	0.42403	0.901614	0.24787	0.88061
GOBP_NADPH_REGENERATION	0.60603	0.954114	0.63646	0.942138	0.80412	0.979587
GOBP_ORGANIC_ACID_CATABOLIC_PROCESS	0.60517	0.954114	0.86111	0.981388	0.81875	0.980603
GOBP_OXYGEN_METABOLIC_PROCESS	0.60762	0.954114	0.13364	0.789361	0.49577	0.934832
GOBP_PLATELET_DENSE_GRANULE_ORGANIZATION	0.60599	0.954114	0.070629	0.715359	0.91449	0.991957
GOBP_POSITIVE_REGULATION_OF_HEART_RATE	0.60771	0.954114	0.94541	0.99368	0.73876	0.972434
GOBP_POSITIVE_REGULATION_OF_NEUROINFLAMMATORY_RESPONSE	0.6064	0.954114	0.1896	0.825598	0.91998	0.991985
GOBP_POSITIVE_REGULATION_OF_PROTEIN_TYROSINE_KINASE_ACTIVITY	0.60595	0.954114	0.98058	0.99843	0.35881	0.909189
GOBP_POSITIVE_REGULATION_OF_RESPONSE_TO_WOUNDING	0.60752	0.954114	0.098687	0.753731	0.2922	0.901289
GOBP_REGULATION_OF_ARTERY_MORPHOGENESIS	0.60749	0.954114	0.86998	0.982467	0.33624	0.904566
GOBP_REGULATION_OF_GLIAL_CELL_MIGRATION	0.60653	0.954114	0.22581	0.843632	0.73583	0.972434
GOBP_REGULATION_OF_KINASE_ACTIVITY	0.60736	0.954114	0.1827	0.820558	0.93436	0.993726
GOBP_REGULATION_OF_MEMBRANE_PERMEABILITY	0.607	0.954114	0.74141	0.961025	0.51106	0.936735
GOBP_REGULATION_OF_NEURONAL_ACTION_POTENTIAL	0.60558	0.954114	0.59162	0.936938	0.47527	0.931191
GOBP_REGULATION_OF_VASCULAR_PERMEABILITY	0.60706	0.954114	0.52832	0.927462	0.8763	0.985206
GOBP_SINGLE_FERTILIZATION	0.60752	0.954114	0.82028	0.975797	0.94897	0.995128
GOBP_TELOMERE_MAINTENANCE_VIA_RECOMBINATION	0.6067	0.954114	0.049904	0.680323	0.42062	0.917616
GOCC_PRESPLICEOSOME	0.60695	0.954114	0.81114	0.974224	0.67418	0.962317
GOCC_PRESYNAPTIC_CYTOSOL	0.6054	0.954114	0.28971	0.866894	0.13568	0.835048
GOMF_TRANSLATION_REPRESSOR_ACTIVITY	0.60642	0.954114	0.1323	0.788876	0.82129	0.981056
INAMURA_LUNG_CANCER_SCC_UP	0.60684	0.954114	0.77312	0.966796	0.96998	0.996553
KEGG_ALDOSTERONE_REGULATED_SODIUM_REABSORPTION	0.60546	0.954114	0.29345	0.866894	0.39283	0.914848
KEGG_CYTOKINE_CYTOKINE_RECEPTOR_INTERACTION	0.60767	0.954114	0.55707	0.930469	0.89106	0.989259
KEGG_GLYCOSAMINOGLYCAN_BIOSYNTHESIS_HEPARAN_SULFATE	0.6071	0.954114	0.88992	0.984796	0.93202	0.993527
MCBRYAN_PUBERTAL_BREAST_4_5WK_DN	0.60756	0.954114	0.33608	0.87743	0.62585	0.9607
MIKKELSEN_IPS_ICP_WITH_H3K27ME3	0.60731	0.954114	0.78534	0.970177	0.65989	0.960969
REACTOME_DIGESTION_AND_ABSORPTION	0.60614	0.954114	0.87268	0.982467	0.53131	0.942305
REACTOME_NEPHRIN_FAMILY_INTERACTIONS	0.60528	0.954114	0.38089	0.887787	0.90269	0.99051
REACTOME_O_GLYCOSYLATION_OF_TSR_DOMAIN_CONTAINING_PROTEINS	0.60691	0.954114	0.89549	0.986008	0.53388	0.94262
REACTOME_SMOOTH_MUSCLE_CONTRACTION	0.60746	0.954114	0.65079	0.943771	0.67589	0.962317
REACTOME_SUMOYLATION_OF_SUMOYLATION_PROTEINS	0.60705	0.954114	0.91371	0.989542	0.84625	0.982668
REACTOME_TNFS_BIND_THEIR_PHYSIOLOGICAL_RECEPTORS	0.60688	0.954114	0.7285	0.957793	0.39168	0.914392
REACTOME_UPTAKE_AND_FUNCTION_OF_DIPHTHERIA_TOXIN	0.60771	0.954114	0.26809	0.862879	0.81162	0.979953
RODWELL_AGING_KIDNEY_DN	0.60588	0.954114	0.1588	0.806623	0.55171	0.945461
SASSON_RESPONSE_TO_GONADOTROPHINS_UP	0.60622	0.954114	0.27675	0.864755	0.70032	0.966321
SA_FAS_SIGNALING	0.60671	0.954114	0.50729	0.919639	0.97667	0.996841
SCHAEFFER_SOX9_TARGETS_IN_PROSTATE_DEVELOPMENT_DN	0.60556	0.954114	0.81994	0.975675	0.59388	0.954227
TIEN_INTESTINE_PROBIOTICS_6HR_DN	0.60764	0.954114	0.90363	0.987533	0.44306	0.920686
TORCHIA_TARGETS_OF_EWSR1_FLI1_FUSION_DN	0.60684	0.954114	0.099996	0.753731	0.90394	0.99051
WP_TRANSCRIPTION_COFACTORS_SKI_AND_SKIL_PROTEIN_PARTNERS	0.60594	0.954114	0.55863	0.930656	0.3872	0.913273
ZHENG_FOXP3_TARGETS_UP	0.60722	0.954114	0.57766	0.934268	0.7145	0.967986
GOBP_CELLULAR_RESPONSE_TO_LIPID	0.6081	0.954194	0.31472	0.869398	0.88102	0.986086
GOBP_REGULATION_OF_LUTEINIZING_HORMONE_SECRETION	0.60788	0.954194	0.67103	0.948001	0.86725	0.983897
GOBP_TRICUSPID_VALVE_MORPHOGENESIS	0.60799	0.954194	0.54973	0.929316	0.61067	0.956523
GOCC_XY_BODY	0.60816	0.954194	0.84874	0.980433	0.35049	0.90599
GOMF_ANTIPORTER_ACTIVITY	0.60801	0.954194	0.32017	0.869398	0.60374	0.955702
GOMF_COMPLEMENT_RECEPTOR_ACTIVITY	0.60822	0.954194	0.20788	0.838037	0.41209	0.91747
GOMF_POTASSIUM_CHLORIDE_SYMPORTER_ACTIVITY	0.60824	0.954194	0.76519	0.965221	0.23214	0.878485
WP_KETOGENESIS_AND_KETOLYSIS	0.60806	0.954194	0.51248	0.922388	0.89647	0.989451
GOBP_FC_EPSILON_RECEPTOR_SIGNALING_PATHWAY	0.60855	0.954593	0.37022	0.883573	0.30827	0.904566
BIOCARTA_CDK5_PATHWAY	0.60886	0.954725	0.43132	0.903222	0.18128	0.863009
DUAN_PRDM5_TARGETS	0.61007	0.954725	0.28377	0.866349	0.94301	0.994336
GOBP_AXON_DEVELOPMENT	0.60908	0.954725	0.83221	0.9778	0.13728	0.835099
GOBP_ENDOCYTOSIS_INVOLVED_IN_VIRAL_ENTRY_INTO_HOST_CELL	0.61061	0.954725	0.64233	0.942964	0.96151	0.996032
GOBP_EXTRACELLULAR_MATRIX_DISASSEMBLY	0.6117	0.954725	0.54922	0.929316	0.84435	0.982668
GOBP_GONADAL_MESODERM_DEVELOPMENT	0.61198	0.954725	0.63883	0.942929	0.57229	0.948054
GOBP_INFLAMMATORY_RESPONSE_TO_ANTIGENIC_STIMULUS	0.61208	0.954725	0.54022	0.928636	0.14492	0.839686
GOBP_IRON_ION_TRANSPORT	0.61105	0.954725	0.1457	0.798762	0.75975	0.973129
GOBP_MELANOSOME_ASSEMBLY	0.61216	0.954725	0.04147	0.654082	0.86381	0.983857
GOBP_MITOTIC_SISTER_CHROMATID_COHESION	0.61	0.954725	0.63376	0.942138	0.12452	0.824507
GOBP_NEGATIVE_REGULATION_OF_ACTIVATED_T_CELL_PROLIFERATION	0.61108	0.954725	0.37589	0.885759	0.67006	0.961808
GOBP_NEGATIVE_REGULATION_OF_AMYLOID_PRECURSOR_PROTEIN_CATABOLIC_PROCESS	0.6119	0.954725	0.44928	0.906746	0.097311	0.801831
GOBP_NEGATIVE_REGULATION_OF_COMPLEMENT_ACTIVATION	0.60946	0.954725	0.7246	0.957067	0.58711	0.951762
GOBP_NEGATIVE_REGULATION_OF_ENDOPEPTIDASE_ACTIVITY	0.60978	0.954725	0.031755	0.633048	0.90792	0.99051
GOBP_NEGATIVE_REGULATION_OF_GENE_EXPRESSION_EPIGENETIC	0.61141	0.954725	0.19152	0.82718	0.71672	0.968404
GOBP_POSITIVE_REGULATION_OF_CALCIUM_ION_TRANSPORT_INTO_CYTOSOL	0.60979	0.954725	0.6344	0.942138	0.96756	0.996179
GOBP_POSITIVE_REGULATION_OF_RNA_POLYMERASE_II_TRANSCRIPTION_PREINITIATION_COMPLEX_ASSEMBLY	0.61177	0.954725	0.68976	0.953107	0.14435	0.839161
GOBP_POST_CHAPERONIN_TUBULIN_FOLDING_PATHWAY	0.60925	0.954725	0.93838	0.992612	0.5172	0.937968
GOBP_PYRIMIDINE_CONTAINING_COMPOUND_METABOLIC_PROCESS	0.60917	0.954725	0.65667	0.945311	0.01084	0.646045
GOBP_PYRIMIDINE_NUCLEOSIDE_MONOPHOSPHATE_CATABOLIC_PROCESS	0.60914	0.954725	0.52739	0.927221	0.10327	0.805865
GOBP_REGULATION_OF_CALCIUM_ION_DEPENDENT_EXOCYTOSIS	0.611	0.954725	0.94854	0.99429	0.89742	0.98971
GOBP_REGULATION_OF_CEREBELLAR_GRANULE_CELL_PRECURSOR_PROLIFERATION	0.61118	0.954725	0.46572	0.908623	0.41226	0.91747
GOBP_REGULATION_OF_EPIDERMIS_DEVELOPMENT	0.61074	0.954725	0.39609	0.893324	0.98644	0.997479
GOBP_REGULATION_OF_MITOTIC_NUCLEAR_DIVISION	0.61065	0.954725	0.045672	0.664855	0.74725	0.972434
GOBP_REGULATION_OF_REPRODUCTIVE_PROCESS	0.61125	0.954725	0.26395	0.862739	0.94078	0.994336
GOBP_REGULATION_OF_RUFFLE_ASSEMBLY	0.60891	0.954725	0.93505	0.991905	0.36379	0.90929
GOBP_SODIUM_INDEPENDENT_ORGANIC_ANION_TRANSPORT	0.61026	0.954725	0.7911	0.971608	0.44775	0.922079
GOBP_TELOMERE_TETHERING_AT_NUCLEAR_PERIPHERY	0.6104	0.954725	0.24503	0.852073	0.36005	0.90929
GOBP_TOLL_LIKE_RECEPTOR_3_SIGNALING_PATHWAY	0.61137	0.954725	0.74049	0.961025	0.72886	0.970548
GOBP_VIRAL_TRANSLATIONAL_TERMINATION_REINITIATION	0.612	0.954725	0.61439	0.940963	0.1494	0.843848
GOBP_WATER_HOMEOSTASIS	0.61186	0.954725	0.97131	0.997773	0.19129	0.86536
GOCC_CILIUM	0.61037	0.954725	0.62612	0.942106	0.76938	0.976293
GOCC_NUCLEAR_PORE_OUTER_RING	0.60953	0.954725	0.92424	0.991217	0.48511	0.932442
GOCC_ROUGH_ENDOPLASMIC_RETICULUM_MEMBRANE	0.61122	0.954725	0.44786	0.905983	0.37331	0.912459
GOCC_SNO_S_RNA_CONTAINING_RIBONUCLEOPROTEIN_COMPLEX	0.61148	0.954725	0.61172	0.940963	0.67222	0.962317
GOMF_ALPHA_2A_ADRENERGIC_RECEPTOR_BINDING	0.61219	0.954725	0.046912	0.6689	0.38804	0.913273
GOMF_CARBOHYDRATE_PROTON_SYMPORTER_ACTIVITY	0.61161	0.954725	0.39369	0.89301	0.042374	0.744572
GOMF_FATZ_BINDING	0.612	0.954725	0.42987	0.90252	0.22481	0.873678
GOMF_GLUCOSE_BINDING	0.61081	0.954725	0.76496	0.965221	0.78185	0.978685
GOMF_HISTONE_THREONINE_KINASE_ACTIVITY	0.61108	0.954725	0.24671	0.852657	0.35571	0.906925
GOMF_INSULIN_LIKE_GROWTH_FACTOR_RECEPTOR_BINDING	0.61191	0.954725	0.68087	0.950535	0.66789	0.961601
GOMF_NON_MEMBRANE_SPANNING_PROTEIN_TYROSINE_KINASE_ACTIVITY	0.60954	0.954725	0.56859	0.9329	0.63867	0.9607
GOMF_PHOSPHATIDYLINOSITOL_3_KINASE_REGULATORY_SUBUNIT_BINDING	0.60944	0.954725	0.31118	0.868801	0.90765	0.99051
GOMF_RNA_POLYMERASE_III_ACTIVITY	0.60889	0.954725	0.96207	0.996469	0.38603	0.913273
GOMF_RNA_POLYMERASE_II_CORE_PROMOTER_SEQUENCE_SPECIFIC_DNA_BINDING	0.61217	0.954725	0.092102	0.74683	0.94576	0.994663
HINATA_NFKB_TARGETS_KERATINOCYTE_UP	0.60938	0.954725	0.43338	0.904306	0.87311	0.984192
HU_GENOTOXIC_DAMAGE_24HR	0.61182	0.954725	0.2323	0.844745	0.35136	0.90599
KEGG_ADHERENS_JUNCTION	0.61181	0.954725	0.1948	0.830569	0.25939	0.889015
KORKOLA_SEMINOMA_UP	0.61131	0.954725	0.36307	0.883326	0.83833	0.982617
KUMAMOTO_RESPONSE_TO_NUTLIN_3A_DN	0.61071	0.954725	0.40874	0.898246	0.36761	0.909761
KUNINGER_IGF1_VS_PDGFB_TARGETS_DN	0.61071	0.954725	0.1371	0.789361	0.17909	0.861814
MALONEY_RESPONSE_TO_17AAG_UP	0.61231	0.954725	0.54549	0.929071	0.40762	0.916269
MARKEY_RB1_CHRONIC_LOF_DN	0.6121	0.954725	0.24906	0.852657	0.68746	0.964385
OHM_EMBRYONIC_CARCINOMA_DN	0.61055	0.954725	0.46876	0.910324	0.54516	0.944923
PID_ERBB1_RECEPTOR_PROXIMAL_PATHWAY	0.61027	0.954725	0.12772	0.782208	0.5368	0.943153
REACTOME_NUCLEOTIDE_LIKE_PURINERGIC_RECEPTORS	0.60885	0.954725	0.86096	0.981283	0.062749	0.770991
REACTOME_PI_3K_CASCADE_FGFR1	0.61039	0.954725	0.76807	0.966037	0.024547	0.69525
REACTOME_REGULATION_OF_NPAS4_GENE_EXPRESSION	0.61174	0.954725	0.45306	0.908095	0.71227	0.967986
REACTOME_SCF_BETA_TRCP_MEDIATED_DEGRADATION_OF_EMI1	0.6111	0.954725	0.46342	0.908598	0.74148	0.972434
REACTOME_SIGNALING_BY_NTRKS	0.61234	0.954725	0.15448	0.80419	0.65601	0.960969
REACTOME_SUMOYLATION_OF_CHROMATIN_ORGANIZATION_PROTEINS	0.61076	0.954725	0.5717	0.933652	0.51443	0.937106
REACTOME_TRANSCRIPTIONAL_REGULATION_BY_RUNX2	0.61078	0.954725	0.83917	0.978275	0.50775	0.936735
REACTOME_XENOBIOTICS	0.61003	0.954725	0.60291	0.940566	0.058869	0.7682
WP_MAMMALIAN_DISORDER_OF_SEXUAL_DEVELOPMENT	0.60919	0.954725	0.78711	0.970278	0.14119	0.838163
WP_TCA_CYCLE_IN_SENESCENCE	0.61234	0.954725	0.91906	0.98972	0.82011	0.980753
ZHU_SKIL_TARGETS_UP	0.61194	0.954725	0.78647	0.970278	0.69128	0.964654
BUCKANOVICH_T_LYMPHOCYTE_HOMING_ON_TUMOR_DN	0.61266	0.954732	0.86645	0.981553	0.046301	0.753444
GOBP_BIOLOGICAL_PHASE	0.61285	0.954732	0.8368	0.978019	0.18065	0.862553
GOBP_ORGANELLE_INHERITANCE	0.61276	0.954732	0.36772	0.883326	0.077564	0.786978
GOBP_PHASIC_SMOOTH_MUSCLE_CONTRACTION	0.6126	0.954732	0.65968	0.945914	0.8014	0.979092
GOBP_POSITIVE_REGULATION_OF_PROTEIN_LOCALIZATION_TO_SYNAPSE	0.61284	0.954732	0.55659	0.930357	0.4563	0.924869
GOBP_PYRIMIDINE_CONTAINING_COMPOUND_CATABOLIC_PROCESS	0.61279	0.954732	0.8325	0.9778	0.1021	0.805865
GOCC_ACTIN_FILAMENT_BUNDLE	0.61247	0.954732	0.1612	0.808575	0.47487	0.931177
REACTOME_ION_TRANSPORT_BY_P_TYPE_ATPASES	0.61278	0.954732	0.63779	0.942796	0.60359	0.955702
ZERBINI_RESPONSE_TO_SULINDAC_UP	0.61252	0.954732	0.48424	0.913351	0.99659	0.99883
BILD_SRC_ONCOGENIC_SIGNATURE	0.61411	0.95489	0.23045	0.844089	0.20091	0.869351
GOBP_AORTIC_VALVE_MORPHOGENESIS	0.61471	0.95489	0.40226	0.895083	0.45475	0.924225
GOBP_CELLULAR_RESPONSE_TO_HYPEROXIA	0.6142	0.95489	0.6586	0.945914	0.95392	0.995512
GOBP_CYTOKINE_PRODUCTION	0.6139	0.95489	0.11683	0.772389	0.65089	0.960969
GOBP_ENDOCRINE_PANCREAS_DEVELOPMENT	0.61355	0.95489	0.79443	0.972646	0.29835	0.901289
GOBP_GERM_CELL_MIGRATION	0.61531	0.95489	0.13958	0.79079	0.47403	0.931108
GOBP_LYMPHOCYTE_ACTIVATION	0.61354	0.95489	0.70372	0.953909	0.0053012	0.577865
GOBP_MRNA_3_END_PROCESSING	0.6137	0.95489	0.67815	0.950336	0.26113	0.889015
GOBP_NEGATIVE_REGULATION_OF_CARDIAC_MUSCLE_CONTRACTION	0.61405	0.95489	0.22944	0.843632	0.75044	0.972434
GOBP_NEGATIVE_REGULATION_OF_EPITHELIAL_CELL_PROLIFERATION_INVOLVED_IN_PROSTATE_GLAND_DEVELOPMENT	0.61413	0.95489	0.33398	0.877256	0.4762	0.931191
GOBP_NEGATIVE_REGULATION_OF_MORPHOGENESIS_OF_AN_EPITHELIUM	0.61399	0.95489	0.38771	0.89068	0.90263	0.99051
GOBP_NEGATIVE_REGULATION_OF_NEUROTRANSMITTER_TRANSPORT	0.61489	0.95489	0.26689	0.862739	0.943	0.994336
GOBP_NOREPINEPHRINE_UPTAKE	0.61518	0.95489	0.24007	0.849033	0.47814	0.931395
GOBP_OLIGOSACCHARIDE_CATABOLIC_PROCESS	0.61518	0.95489	0.18651	0.82227	0.10868	0.814318
GOBP_POSITIVE_REGULATION_OF_CELL_DEATH	0.61459	0.95489	0.55876	0.930656	0.89409	0.989451
GOBP_POSITIVE_REGULATION_OF_FAT_CELL_DIFFERENTIATION	0.61352	0.95489	0.63965	0.942929	0.21982	0.871619
GOBP_POSITIVE_REGULATION_OF_G0_TO_G1_TRANSITION	0.61455	0.95489	0.85252	0.980603	0.034172	0.732487
GOBP_REGULATION_OF_ACTIN_FILAMENT_BASED_MOVEMENT	0.6147	0.95489	0.18836	0.823996	0.10183	0.805865
GOBP_REGULATION_OF_LEUKOCYTE_APOPTOTIC_PROCESS	0.61443	0.95489	0.26777	0.862879	0.90774	0.99051
GOBP_REGULATION_OF_MICROTUBULE_BASED_PROCESS	0.61472	0.95489	0.69194	0.953323	0.6621	0.960969
GOBP_REGULATION_OF_PINOCYTOSIS	0.61527	0.95489	0.92357	0.991117	0.80074	0.979092
GOBP_REGULATION_OF_STRESS_ACTIVATED_PROTEIN_KINASE_SIGNALING_CASCADE	0.61324	0.95489	0.2557	0.859395	0.65801	0.960969
GOCC_AMINOACYL_TRNA_SYNTHETASE_MULTIENZYME_COMPLEX	0.6136	0.95489	0.52545	0.926345	0.50119	0.936735
GOCC_CELL_CORTEX	0.61529	0.95489	0.82915	0.9778	0.47915	0.931513
GOCC_PRESYNAPTIC_ENDOCYTIC_ZONE	0.61387	0.95489	0.19809	0.832075	0.6785	0.962317
GOMF_PHOSPHATIDATE_PHOSPHATASE_ACTIVITY	0.61505	0.95489	0.097418	0.753731	0.69097	0.964603
GOMF_SULFURTRANSFERASE_ACTIVITY	0.61311	0.95489	0.23289	0.845236	0.8449	0.982668
IGLESIAS_E2F_TARGETS_DN	0.61486	0.95489	0.64393	0.943659	0.03622	0.732487
JINESH_BLEBBISHIELD_TRANSFORMED_STEM_CELL_SPHERES_DN	0.61409	0.95489	0.9708	0.997773	0.16348	0.855296
KOINUMA_COLON_CANCER_MSI_UP	0.61479	0.95489	0.56241	0.930656	0.98242	0.996841
NIKOLSKY_BREAST_CANCER_19Q13.1_AMPLICON	0.61355	0.95489	0.42309	0.901614	0.32803	0.904566
NIKOLSKY_BREAST_CANCER_7P22_AMPLICON	0.61525	0.95489	0.35591	0.883326	0.17784	0.861038
REACTOME_CHL1_INTERACTIONS	0.61513	0.95489	0.29876	0.866894	0.37187	0.911336
REACTOME_DEFECTS_IN_COBALAMIN_B12_METABOLISM	0.61304	0.95489	0.7347	0.96033	0.86225	0.983405
REACTOME_HYALURONAN_METABOLISM	0.61449	0.95489	0.58837	0.935689	0.13765	0.835099
REACTOME_RRNA_MODIFICATION_IN_THE_MITOCHONDRION	0.61486	0.95489	0.406	0.897362	0.92656	0.993527
REACTOME_TRAF6_MEDIATED_NF_KB_ACTIVATION	0.61451	0.95489	0.74006	0.961025	0.99245	0.99883
SCHAEFFER_PROSTATE_DEVELOPMENT_AND_CANCER_BOX6_UP	0.61435	0.95489	0.75532	0.96311	0.78555	0.978944
SMID_BREAST_CANCER_LUMINAL_B_DN	0.6144	0.95489	0.085791	0.739752	0.54407	0.944923
WP_16P112_PROXIMAL_DELETION_SYNDROME	0.61524	0.95489	0.54968	0.929316	0.16258	0.855296
WP_ARYLAMINE_METABOLISM	0.61414	0.95489	0.49489	0.916517	0.98715	0.997811
WP_CLASSICAL_PATHWAY_OF_STEROIDOGENESIS_WITH_GLUCOCORTICOID_AND_MINERALOCORTICOID_METABOLISM	0.61313	0.95489	0.53109	0.928049	0.87487	0.984669
GOBP_LYMPHOCYTE_APOPTOTIC_PROCESS	0.61539	0.954927	0.52623	0.926809	0.8838	0.987452
BALDWIN_PRKCI_TARGETS_UP	0.61605	0.955014	0.59889	0.940394	0.24926	0.881946
GOBP_AGGRESSIVE_BEHAVIOR	0.61678	0.955014	0.92809	0.991281	0.65946	0.960969
GOBP_COLLAGEN_ACTIVATED_SIGNALING_PATHWAY	0.61668	0.955014	0.74547	0.961276	0.22776	0.875079
GOBP_CYTOPLASMIC_MICROTUBULE_ORGANIZATION	0.61685	0.955014	0.8628	0.98152	0.75833	0.972434
GOBP_ENDOCARDIUM_DEVELOPMENT	0.61675	0.955014	0.62098	0.941002	0.96781	0.996223
GOBP_NEGATIVE_REGULATION_OF_CHOLESTEROL_STORAGE	0.6167	0.955014	0.23181	0.844596	0.14937	0.843848
GOBP_NEGATIVE_REGULATION_OF_RESPIRATORY_BURST_INVOLVED_IN_INFLAMMATORY_RESPONSE	0.61556	0.955014	0.72296	0.956894	0.80444	0.979849
GOBP_NUCLEOBASE_TRANSPORT	0.61681	0.955014	0.68727	0.952587	0.1236	0.824507
GOBP_POSITIVE_REGULATION_OF_CHEMOKINE_C_X_C_MOTIF_LIGAND_2_PRODUCTION	0.61625	0.955014	0.47743	0.91257	0.4291	0.919167
GOBP_POSITIVE_REGULATION_OF_VASCULOGENESIS	0.61637	0.955014	0.52897	0.927566	0.57395	0.948384
GOBP_TRANS_SYNAPTIC_SIGNALING_BY_TRANS_SYNAPTIC_COMPLEX	0.61593	0.955014	0.99097	0.999548	0.79187	0.978944
GOCC_ION_CHANNEL_COMPLEX	0.6166	0.955014	0.80887	0.974224	0.29176	0.901289
GOCC_NUCLEOCYTOPLASMIC_TRANSPORT_COMPLEX	0.61598	0.955014	0.15127	0.80419	0.19541	0.865971
GOMF_CXCR_CHEMOKINE_RECEPTOR_BINDING	0.6162	0.955014	0.39351	0.89301	0.97261	0.996841
GOMF_C_X_C_CHEMOKINE_BINDING	0.6168	0.955014	0.61719	0.941002	0.35408	0.906302
GOMF_L_LEUCINE_TRANSMEMBRANE_TRANSPORTER_ACTIVITY	0.61638	0.955014	0.46112	0.908598	0.71154	0.96781
GOMF_NEUROLIGIN_FAMILY_PROTEIN_BINDING	0.616	0.955014	0.99074	0.999548	0.38744	0.913273
GOMF_SNAP_RECEPTOR_ACTIVITY	0.61567	0.955014	0.58185	0.934602	0.26645	0.890141
LOPEZ_MESOTHELIOMA_SURVIVAL_DN	0.6163	0.955014	0.99826	0.999965	0.35336	0.906302
NAKAYAMA_SOFT_TISSUE_TUMORS_PCA2_UP	0.61665	0.955014	0.24165	0.849146	0.44036	0.920686
REACTOME_ATTACHMENT_OF_GPI_ANCHOR_TO_UPAR	0.61592	0.955014	0.91348	0.989542	0.41892	0.91747
REACTOME_DIGESTION_OF_DIETARY_LIPID	0.61636	0.955014	0.90148	0.987404	0.10562	0.81177
REACTOME_SIGNALING_BY_ACTIVIN	0.61635	0.955014	0.70016	0.953857	0.16226	0.855296
SU_LIVER	0.61603	0.955014	0.98786	0.999548	0.70817	0.96781
WP_COMPLEMENT_SYSTEM	0.61675	0.955014	0.71248	0.955141	0.94856	0.995081
REACTOME_CHYLOMICRON_CLEARANCE	0.61705	0.95515	0.72493	0.957067	0.074021	0.783787
REACTOME_ERK_MAPK_TARGETS	0.617	0.95515	0.034891	0.642225	0.012639	0.646045
GOBP_CAMP_MEDIATED_SIGNALING	0.61728	0.95517	0.064244	0.713636	0.52805	0.940528
GOBP_CELLULAR_RESPONSE_TO_CAMP	0.61728	0.95517	0.67964	0.950336	0.14582	0.839686
GOBP_DENDRITE_MORPHOGENESIS	0.61712	0.95517	0.84143	0.978389	0.12062	0.824507
RAMALHO_STEMNESS_DN	0.6174	0.95517	0.9482	0.99429	0.069762	0.779839
REACTOME_ACTIVATION_OF_TRKA_RECEPTORS	0.6174	0.95517	0.54432	0.929071	0.8092	0.979888
REACTOME_RUNX1_REGULATES_TRANSCRIPTION_OF_GENES_INVOLVED_IN_BCR_SIGNALING	0.61731	0.95517	0.82648	0.9778	0.842	0.982668
GOCC_GPI_ANCHOR_TRANSAMIDASE_COMPLEX	0.61747	0.955191	0.94473	0.99363	0.51927	0.938174
WP_ACTIVATION_OF_NLRP3_INFLAMMASOME_BY_SARSCOV2	0.61756	0.955243	0.29879	0.866894	0.99547	0.99883
GOBP_NEGATIVE_REGULATION_OF_PERK_MEDIATED_UNFOLDED_PROTEIN_RESPONSE	0.61769	0.955358	0.40776	0.898239	0.40085	0.915248
BIOCARTA_VEGF_PATHWAY	0.61783	0.9554	0.80996	0.974224	0.75996	0.973256
GOBP_NEGATIVE_REGULATION_OF_CATALYTIC_ACTIVITY	0.6178	0.9554	0.36739	0.883326	0.75884	0.972683
BLANCO_MELO_COVID19_SARS_COV_2_INFECTION_A594_ACE2_EXPRESSING_CELLS_RUXOLITINIB_UP	0.61913	0.955406	0.75432	0.962901	0.28306	0.898029
DITTMER_PTHLH_TARGETS_UP	0.61865	0.955406	0.62764	0.942138	0.91706	0.991985
DORSAM_HOXA9_TARGETS_DN	0.61927	0.955406	0.3861	0.890318	0.87408	0.984483
GOBP_CALCITONIN_FAMILY_RECEPTOR_SIGNALING_PATHWAY	0.61961	0.955406	0.090469	0.744821	0.62429	0.959753
GOBP_CELLULAR_RESPONSE_TO_INDOLE_3_METHANOL	0.61962	0.955406	0.653	0.944357	0.7471	0.972434
GOBP_HISTONE_MODIFICATION	0.61792	0.955406	0.0081397	0.484421	0.10275	0.805865
GOBP_MDA_5_SIGNALING_PATHWAY	0.61811	0.955406	0.14934	0.80419	0.91851	0.991985
GOBP_MITOCHONDRIAL_FUSION	0.6198	0.955406	0.691	0.953107	0.71706	0.968592
GOBP_MONOCYTE_ACTIVATION	0.61836	0.955406	0.70679	0.954573	0.46467	0.926798
GOBP_NEGATIVE_REGULATION_OF_INTERLEUKIN_13_PRODUCTION	0.61889	0.955406	0.56155	0.930656	0.74929	0.972434
GOBP_NEGATIVE_REGULATION_OF_RESPONSE_TO_TUMOR_CELL	0.61838	0.955406	0.53684	0.928229	0.78081	0.978458
GOBP_NUCLEOSIDE_BISPHOSPHATE_CATABOLIC_PROCESS	0.6198	0.955406	0.53405	0.928049	0.72475	0.969782
GOBP_POSITIVE_REGULATION_OF_CELL_FATE_COMMITMENT	0.61927	0.955406	0.4471	0.905686	0.89122	0.989317
GOBP_POSITIVE_REGULATION_OF_CELL_JUNCTION_ASSEMBLY	0.61936	0.955406	0.94889	0.99429	0.053705	0.765211
GOBP_POSITIVE_REGULATION_OF_CELL_MIGRATION_INVOLVED_IN_SPROUTING_ANGIOGENESIS	0.6198	0.955406	0.52471	0.926113	0.68463	0.963542
GOBP_REGULATION_OF_ACTIVIN_RECEPTOR_SIGNALING_PATHWAY	0.61928	0.955406	0.87644	0.982863	0.14186	0.838427
GOBP_REGULATION_OF_UBIQUITIN_PROTEIN_TRANSFERASE_ACTIVITY	0.61851	0.955406	0.15237	0.80419	0.1759	0.860966
GOBP_REGULATION_OF_VIRAL_INDUCED_CYTOPLASMIC_PATTERN_RECOGNITION_RECEPTOR_SIGNALING_PATHWAY	0.61962	0.955406	0.75077	0.962099	0.85785	0.98331
GOCC_CORTICAL_ACTIN_CYTOSKELETON	0.61798	0.955406	0.79111	0.971608	0.40044	0.915248
GOMF_OXIDOREDUCTASE_ACTIVITY_ACTING_ON_THE_CH_NH2_GROUP_OF_DONORS	0.61829	0.955406	0.8454	0.978772	0.9272	0.993527
GOMF_PEPTIDE_BINDING	0.61938	0.955406	0.80436	0.973684	0.088071	0.796702
GOMF_RNA_METHYLTRANSFERASE_ACTIVITY	0.61968	0.955406	0.34133	0.878694	0.38254	0.913273
HAEGERSTRAND_RESPONSE_TO_IMATINIB	0.61944	0.955406	0.070846	0.715359	0.44837	0.922359
KEGG_BUTANOATE_METABOLISM	0.61839	0.955406	0.087376	0.741785	0.81276	0.979953
KERLEY_RESPONSE_TO_CISPLATIN_UP	0.61934	0.955406	0.27988	0.866105	0.23869	0.879119
LANDIS_ERBB2_BREAST_PRENEOPLASTIC_DN	0.61942	0.955406	0.22317	0.843632	0.29184	0.901289
LIU_NASOPHARYNGEAL_CARCINOMA	0.61863	0.955406	0.17821	0.816612	0.9955	0.99883
MIKKELSEN_MEF_HCP_WITH_H3K27ME3	0.61837	0.955406	0.45466	0.908168	0.21966	0.871619
NIKOLSKY_BREAST_CANCER_14Q22_AMPLICON	0.61843	0.955406	0.36636	0.883326	0.95176	0.995334
ONKEN_UVEAL_MELANOMA_DN	0.61901	0.955406	0.78154	0.969315	0.044659	0.751049
PID_MYC_REPRESS_PATHWAY	0.61862	0.955406	0.14572	0.798762	0.65061	0.960969
REACTOME_SLBP_DEPENDENT_PROCESSING_OF_REPLICATION_DEPENDENT_HISTONE_PRE_MRNAS	0.61914	0.955406	0.81468	0.974647	0.042115	0.744572
REACTOME_SYNTHESIS_OF_DNA	0.6189	0.955406	0.23186	0.844596	0.94175	0.994336
WANG_LMO4_TARGETS_DN	0.61885	0.955406	0.43451	0.90468	0.23592	0.878911
WP_GASTRIN_SIGNALING_PATHWAY	0.61866	0.955406	0.33068	0.874748	0.11212	0.816997
GOBP_AMINOPHOSPHOLIPID_TRANSLOCATION	0.62054	0.955584	0.44346	0.905667	0.803	0.979416
GOBP_EPITHELIAL_CELL_PROLIFERATION_INVOLVED_IN_PROSTATE_GLAND_DEVELOPMENT	0.62058	0.955584	0.45765	0.908168	0.74246	0.972434
GOBP_MOTOR_NEURON_AXON_GUIDANCE	0.62006	0.955584	0.94444	0.99363	0.28035	0.897214
GOBP_POSITIVE_REGULATION_OF_FILOPODIUM_ASSEMBLY	0.62055	0.955584	0.60965	0.940566	0.47868	0.931395
GOBP_POSITIVE_REGULATION_OF_RNA_SPLICING	0.62012	0.955584	0.62123	0.941002	0.88298	0.986925
GOBP_RESPONSE_TO_STARVATION	0.62023	0.955584	0.44303	0.905667	0.43276	0.919662
GOBP_SYNAPTIC_VESICLE_LUMEN_ACIDIFICATION	0.62054	0.955584	0.69298	0.953433	0.55495	0.945795
GOMF_AMINOPHOSPHOLIPID_FLIPPASE_ACTIVITY	0.62054	0.955584	0.44346	0.905667	0.803	0.979416
KEGG_TERPENOID_BACKBONE_BIOSYNTHESIS	0.62017	0.955584	0.35378	0.883326	0.88675	0.98772
MUELLER_COMMON_TARGETS_OF_AML_FUSIONS_DN	0.62059	0.955584	0.028793	0.618341	0.222	0.871619
SCIAN_CELL_CYCLE_TARGETS_OF_TP53_AND_TP73_DN	0.62029	0.955584	0.87812	0.983045	0.33907	0.904566
YAO_HOXA10_TARGETS_VIA_PROGESTERONE_UP	0.62004	0.955584	0.81726	0.975156	0.051552	0.762599
BASSO_HAIRY_CELL_LEUKEMIA_UP	0.62068	0.955591	0.46875	0.910324	0.24699	0.880554
BIOCARTA_ION_PATHWAY	0.62232	0.955591	0.85527	0.980848	0.023909	0.69525
FUNG_IL2_SIGNALING_2	0.62308	0.955591	0.14939	0.80419	0.2992	0.901289
GOBP_ANIMAL_ORGAN_MATURATION	0.62298	0.955591	0.90509	0.987688	0.53612	0.943153
GOBP_ATRIOVENTRICULAR_NODE_DEVELOPMENT	0.62225	0.955591	0.86553	0.981553	0.095521	0.801831
GOBP_ATTACHMENT_OF_GPI_ANCHOR_TO_PROTEIN	0.6221	0.955591	0.97227	0.997773	0.36339	0.90929
GOBP_CELLULAR_RESPONSE_TO_HORMONE_STIMULUS	0.62097	0.955591	0.035831	0.642225	0.65845	0.960969
GOBP_CENTROSOME_SEPARATION	0.62189	0.955591	0.82525	0.977381	0.39613	0.914848
GOBP_MAMMARY_GLAND_MORPHOGENESIS	0.62262	0.955591	0.58583	0.935658	0.73075	0.970991
GOBP_NAD_TRANSPORT	0.62237	0.955591	0.97143	0.997773	0.68066	0.962317
GOBP_PEPTIDE_METABOLIC_PROCESS	0.62251	0.955591	0.56623	0.931997	0.16278	0.855296
GOBP_POSITIVE_REGULATION_OF_CELL_COMMUNICATION	0.6228	0.955591	0.10963	0.765773	0.8014	0.979092
GOBP_POSITIVE_REGULATION_OF_ENDOPLASMIC_RETICULUM_STRESS_INDUCED_INTRINSIC_APOPTOTIC_SIGNALING_PATHWAY	0.62158	0.955591	0.64826	0.943771	0.45562	0.924354
GOBP_POSITIVE_REGULATION_OF_HUMORAL_IMMUNE_RESPONSE_MEDIATED_BY_CIRCULATING_IMMUNOGLOBULIN	0.62274	0.955591	0.76572	0.965274	0.58792	0.951762
GOBP_POSITIVE_REGULATION_OF_LEUKOCYTE_ADHESION_TO_VASCULAR_ENDOTHELIAL_CELL	0.62236	0.955591	0.75042	0.962052	0.96128	0.996032
GOBP_POSITIVE_REGULATION_OF_MACROPHAGE_ACTIVATION	0.62195	0.955591	0.51963	0.923657	0.51892	0.937968
GOBP_PROTEOGLYCAN_BIOSYNTHETIC_PROCESS	0.62077	0.955591	0.93004	0.991444	0.3429	0.904566
GOBP_PRO_B_CELL_DIFFERENTIATION	0.62089	0.955591	0.66669	0.947463	0.90053	0.99051
GOBP_REGULATION_OF_ANATOMICAL_STRUCTURE_SIZE	0.62314	0.955591	0.56613	0.931997	0.50423	0.936735
GOBP_REGULATION_OF_MULTICELLULAR_ORGANISMAL_DEVELOPMENT	0.62274	0.955591	0.74616	0.961276	0.49893	0.935631
GOBP_REGULATION_OF_SPINDLE_ORGANIZATION	0.6217	0.955591	0.70968	0.954708	0.72801	0.970548
GOBP_REGULATION_OF_STEROID_BIOSYNTHETIC_PROCESS	0.62316	0.955591	0.88145	0.983383	0.37718	0.913273
GOBP_REGULATION_OF_SYSTEMIC_ARTERIAL_BLOOD_PRESSURE	0.62169	0.955591	0.93227	0.991445	0.65209	0.960969
GOBP_RESPONSE_TO_SALT_STRESS	0.62261	0.955591	0.65652	0.945311	0.7749	0.977202
GOBP_SPERM_FLAGELLUM_ASSEMBLY	0.62103	0.955591	0.19211	0.827804	0.59984	0.955117
GOCC_AP_1_ADAPTOR_COMPLEX	0.62153	0.955591	0.61759	0.941002	0.40476	0.915456
GOCC_FLEMMING_BODY	0.62314	0.955591	0.98488	0.998871	0.78882	0.978944
GOCC_GATOR2_COMPLEX	0.62295	0.955591	0.65253	0.944318	0.3086	0.904566
GOCC_PROTEIN_DNA_COMPLEX	0.62269	0.955591	0.5153	0.922579	0.44177	0.920686
GOCC_SITE_OF_POLARIZED_GROWTH	0.62299	0.955591	0.6998	0.953857	0.31484	0.904566
GOCC_ZONULA_ADHERENS	0.62266	0.955591	0.99262	0.999548	0.59346	0.954227
GOMF_MONOATOMIC_ION_TRANSMEMBRANE_TRANSPORTER_ACTIVITY	0.62202	0.955591	0.32507	0.871157	0.59171	0.953295
GOMF_OXIDOREDUCTASE_ACTIVITY_ACTING_ON_PAIRED_DONORS_WITH_INCORPORATION_OR_REDUCTION_OF_MOLECULAR_OXYGEN_REDUCED_PTERIDINE_AS_ONE_DONOR_AND_INCORPORATION_OF_ONE_ATOM_OF_OXYGEN	0.62318	0.955591	0.87481	0.982467	0.86747	0.983897
GOMF_OXO_ACID_LYASE_ACTIVITY	0.62185	0.955591	0.46248	0.908598	0.38341	0.913273
GOMF_TYPE_5_METABOTROPIC_GLUTAMATE_RECEPTOR_BINDING	0.62171	0.955591	0.79967	0.973462	0.82298	0.981056
KEGG_NITROGEN_METABOLISM	0.622	0.955591	0.94042	0.993143	0.24645	0.880253
KUMAR_TARGETS_OF_MLL_AF9_FUSION	0.62162	0.955591	0.070684	0.715359	0.15392	0.84754
KYNG_NORMAL_AGING_DN	0.62241	0.955591	0.59005	0.936283	0.13729	0.835099
MYLLYKANGAS_AMPLIFICATION_HOT_SPOT_27	0.62289	0.955591	0.23809	0.848066	0.84352	0.982668
REACTOME_ELEVATION_OF_CYTOSOLIC_CA2_LEVELS	0.62157	0.955591	0.31115	0.868801	0.90852	0.99051
REACTOME_PD_1_SIGNALING	0.62098	0.955591	0.16588	0.811228	0.18058	0.862553
REACTOME_PI3K_AKT_ACTIVATION	0.62148	0.955591	0.35573	0.883326	0.89766	0.98971
REACTOME_RHO_GTPASES_ACTIVATE_IQGAPS	0.62148	0.955591	0.75574	0.96311	0.61309	0.956607
REACTOME_SIGNALING_BY_NOTCH2	0.62225	0.955591	0.4665	0.908945	0.069456	0.779839
SALVADOR_MARTIN_PEDIATRIC_TBD_ANTI_TNF_THERAPY_NONRESPONDER_PRE_TREATMENT_UP	0.62081	0.955591	0.69935	0.953857	0.37839	0.913273
ZHENG_RESPONSE_TO_ARSENITE_UP	0.62257	0.955591	0.71108	0.954708	0.63066	0.9607
GOBP_FOLIC_ACID_CONTAINING_COMPOUND_METABOLIC_PROCESS	0.62349	0.955808	0.084989	0.739752	0.84433	0.982668
GOBP_HEPARIN_BIOSYNTHETIC_PROCESS	0.62339	0.955808	0.93701	0.992119	0.61175	0.956607
SABATES_COLORECTAL_ADENOMA_SIZE_DN	0.62346	0.955808	0.62649	0.942106	0.43095	0.919167
GOBP_CALCIUM_MEDIATED_SIGNALING	0.62359	0.955875	0.59149	0.936867	0.07498	0.78411
WP_SUPRESSION_OF_HMGB1_MEDIATED_INFLAMMATION_BY_THBD	0.62367	0.955912	0.71847	0.956221	0.98552	0.997339
GOBP_COPII_COATED_VESICLE_CARGO_LOADING	0.6239	0.955941	0.66354	0.946906	0.88987	0.988712
GOBP_GLUCOCORTICOID_BIOSYNTHETIC_PROCESS	0.62396	0.955941	0.16212	0.808575	0.85857	0.98331
GOBP_NEGATIVE_REGULATION_OF_PROTEIN_POLYMERIZATION	0.62397	0.955941	0.14656	0.799264	0.87479	0.984669
GOBP_NEGATIVE_REGULATION_OF_PROTEIN_SERINE_THREONINE_KINASE_ACTIVITY	0.62391	0.955941	0.095324	0.75263	0.70294	0.966898
GOBP_POSITIVE_REGULATION_OF_EPITHELIAL_TO_MESENCHYMAL_TRANSITION	0.6239	0.955941	0.33089	0.874797	0.57762	0.950312
GOBP_MONOATOMIC_ANION_TRANSPORT	0.62404	0.955962	0.88411	0.983772	0.17204	0.85863
BIOCARTA_PROTEASOME_PATHWAY	0.62501	0.956087	0.3532	0.883326	0.72978	0.970991
GOBP_CELLULAR_RESPONSE_TO_STEROID_HORMONE_STIMULUS	0.62488	0.956087	0.28782	0.866894	0.8232	0.981056
GOBP_CELL_CELL_ADHESION	0.62495	0.956087	0.87935	0.983182	0.8312	0.982249
GOBP_HEART_TRABECULA_MORPHOGENESIS	0.62478	0.956087	0.62397	0.941238	0.42395	0.919108
GOBP_NEURON_RECOGNITION	0.62441	0.956087	0.37907	0.88756	0.61839	0.957891
GOBP_ORGANIC_ACID_METABOLIC_PROCESS	0.62477	0.956087	0.8719	0.982467	0.28978	0.901289
GOBP_REGULATION_OF_INOSITOL_TRISPHOSPHATE_BIOSYNTHETIC_PROCESS	0.62505	0.956087	0.15086	0.80419	0.051515	0.762599
GOBP_REGULATION_OF_TOLL_LIKE_RECEPTOR_2_SIGNALING_PATHWAY	0.62437	0.956087	0.24502	0.852073	0.85266	0.982736
GOBP_RESPONSE_TO_CORTICOSTEROID	0.62464	0.956087	0.80339	0.973677	0.96979	0.996553
GOCC_PLATELET_DENSE_GRANULE	0.62519	0.956087	0.76233	0.964391	0.63453	0.9607
GOCC_RIBBON_SYNAPSE	0.62495	0.956087	0.42715	0.902491	0.2705	0.890845
GOCC_SYMMETRIC_SYNAPSE	0.6247	0.956087	0.28612	0.866894	0.091867	0.799897
GOMF_U6_SNRNA_BINDING	0.62509	0.956087	0.93274	0.991445	0.74755	0.972434
JIANG_AGING_CEREBRAL_CORTEX_DN	0.62491	0.956087	0.44655	0.905686	0.57188	0.947931
LIU_VAV3_PROSTATE_CARCINOGENESIS_DN	0.62471	0.956087	0.41647	0.900996	0.027062	0.698257
MCCABE_HOXC6_TARGETS_CANCER_DN	0.62457	0.956087	0.91598	0.989542	0.25953	0.889015
ONO_FOXP3_TARGETS_UP	0.62483	0.956087	0.69351	0.953433	0.12264	0.824507
REACTOME_CHONDROITIN_SULFATE_BIOSYNTHESIS	0.62433	0.956087	0.37864	0.8873	0.1517	0.846067
REACTOME_SIGNAL_ATTENUATION	0.62517	0.956087	0.7622	0.964344	0.49407	0.933755
GOMF_BICARBONATE_TRANSMEMBRANE_TRANSPORTER_ACTIVITY	0.62531	0.956184	0.65141	0.943973	0.11364	0.820441
GOBP_NEGATIVE_REGULATION_OF_MUSCLE_ORGAN_DEVELOPMENT	0.62546	0.956248	0.20284	0.834379	0.3232	0.904566
GOBP_PROTEIN_LOCALIZATION_TO_NUCLEOPLASM	0.62548	0.956248	0.97293	0.997773	0.26754	0.890141
KAAB_FAILED_HEART_VENTRICLE_DN	0.62552	0.956248	0.59737	0.939371	0.022893	0.69525
BLALOCK_ALZHEIMERS_DISEASE_UP	0.62579	0.956334	0.14084	0.792732	0.30146	0.902546
CHESLER_BRAIN_HIGHEST_GENETIC_VARIANCE	0.62577	0.956334	0.3848	0.889981	0.45377	0.924004
GOBP_REGULATION_OF_CELL_CYCLE_PROCESS	0.62595	0.956334	0.16004	0.808575	0.44397	0.920686
GOBP_RESPONSE_TO_PHEROMONE	0.62565	0.956334	0.77367	0.966796	0.41933	0.91747
GOBP_SKELETAL_MUSCLE_FIBER_DIFFERENTIATION	0.62592	0.956334	0.17234	0.813239	0.87871	0.985718
GOMF_GLUTAMATE_RECEPTOR_BINDING	0.62597	0.956334	0.34911	0.880131	0.39042	0.914375
LIU_SMARCA4_TARGETS	0.62583	0.956334	0.30882	0.867963	0.71379	0.967986
GOBP_POSITIVE_REGULATION_OF_CARDIAC_MUSCLE_ADAPTATION	0.62612	0.956366	0.72505	0.957067	0.9354	0.993726
GOMF_VOLTAGE_GATED_MONOATOMIC_ANION_CHANNEL_ACTIVITY	0.62609	0.956366	0.91036	0.988736	0.56541	0.946519
REACTOME_WNT5A_DEPENDENT_INTERNALIZATION_OF_FZD4	0.62616	0.956366	0.51621	0.922579	0.60437	0.955702
GOBP_CD40_SIGNALING_PATHWAY	0.62687	0.956393	0.24781	0.852657	0.37598	0.913273
GOBP_CD4_POSITIVE_ALPHA_BETA_T_CELL_PROLIFERATION	0.62714	0.956393	0.37727	0.886609	0.87906	0.985718
GOBP_FOREBRAIN_REGIONALIZATION	0.62633	0.956393	0.48178	0.913351	0.13343	0.832347
GOBP_POSITIVE_REGULATION_OF_SKELETAL_MUSCLE_TISSUE_GROWTH	0.62673	0.956393	0.29732	0.866894	0.21803	0.871619
GOBP_REGULATION_OF_CHLORIDE_TRANSPORT	0.62694	0.956393	0.92453	0.991217	0.51876	0.937968
GOBP_REGULATION_OF_NODAL_SIGNALING_PATHWAY	0.62656	0.956393	0.57937	0.93447	0.59783	0.954498
GOBP_REGULATION_OF_PEROXISOME_PROLIFERATOR_ACTIVATED_RECEPTOR_SIGNALING_PATHWAY	0.62685	0.956393	0.82228	0.976436	0.93641	0.993726
GOBP_REGULATION_OF_RELAXATION_OF_MUSCLE	0.62633	0.956393	0.019701	0.560194	0.37753	0.913273
GOCC_MITOCHONDRION	0.62719	0.956393	0.44944	0.906746	0.53961	0.943458
GOMF_UBIQUITIN_LIKE_PROTEIN_CONJUGATING_ENZYME_ACTIVITY	0.62697	0.956393	0.33963	0.878694	0.80631	0.979888
MANN_RESPONSE_TO_AMIFOSTINE_UP	0.62717	0.956393	0.76961	0.966439	0.66196	0.960969
REACTOME_DEVELOPMENTAL_BIOLOGY	0.62677	0.956393	0.28509	0.866894	0.2046	0.871619
REACTOME_SIGNALING_BY_FGFR	0.62708	0.956393	0.42368	0.901614	0.15314	0.847155
WENG_POR_TARGETS_GLOBAL_DN	0.62698	0.956393	0.48289	0.913351	0.69853	0.965827
WP_TYPE_I_COLLAGEN_SYNTHESIS_IN_THE_CONTEXT_OF_OSTEOGENESIS_IMPERFECTA	0.62665	0.956393	0.75458	0.962901	0.25885	0.889015
YAMASHITA_LIVER_CANCER_WITH_EPCAM_UP	0.62684	0.956393	0.30645	0.866955	0.10501	0.809472
ZHAN_MULTIPLE_MYELOMA_CD1_VS_CD2_UP	0.6271	0.956393	0.42306	0.901614	0.32551	0.904566
ZHENG_FOXP3_TARGETS_IN_T_LYMPHOCYTE_DN	0.6265	0.956393	0.21923	0.842649	0.17383	0.860798
BIOCARTA_PKC_PATHWAY	0.62739	0.956412	0.4833	0.913351	0.89138	0.989317
GOBP_L_ALANINE_TRANSPORT	0.62732	0.956412	0.16966	0.811228	0.57029	0.947175
GOBP_MITOTIC_G1_S_TRANSITION_CHECKPOINT_SIGNALING	0.62751	0.956412	0.62109	0.941002	0.26783	0.890141
GOBP_POSITIVE_REGULATION_OF_HYDROGEN_PEROXIDE_METABOLIC_PROCESS	0.62729	0.956412	0.14243	0.7968	0.12151	0.824507
GOCC_PSEUDOPODIUM	0.62754	0.956412	0.15058	0.80419	0.18922	0.865228
REACTOME_NUCLEAR_IMPORT_OF_REV_PROTEIN	0.62753	0.956412	0.91292	0.989446	0.84495	0.982668
BIOCARTA_STRESS_PATHWAY	0.62843	0.956654	0.80005	0.973462	0.53402	0.94262
GOBP_BRANCHING_INVOLVED_IN_PROSTATE_GLAND_MORPHOGENESIS	0.62829	0.956654	0.26492	0.862739	0.16237	0.855296
GOBP_CORPUS_CALLOSUM_DEVELOPMENT	0.62837	0.956654	0.78711	0.970278	0.69853	0.965827
GOBP_POSITIVE_REGULATION_OF_PSEUDOPODIUM_ASSEMBLY	0.62785	0.956654	0.55674	0.930357	0.79606	0.978944
GOBP_POSITIVE_REGULATION_OF_STEROL_TRANSPORT	0.62814	0.956654	0.63917	0.942929	0.4471	0.921815
GOBP_REGULATION_OF_B_CELL_PROLIFERATION	0.62807	0.956654	0.71059	0.954708	0.34499	0.904566
GOBP_REGULATION_OF_ESTABLISHMENT_OF_T_CELL_POLARITY	0.62832	0.956654	0.82914	0.9778	0.81919	0.980603
GOBP_REGULATION_OF_FIBROBLAST_GROWTH_FACTOR_RECEPTOR_SIGNALING_PATHWAY	0.62789	0.956654	0.41643	0.900996	0.25474	0.885517
GOBP_THYROID_HORMONE_MEDIATED_SIGNALING_PATHWAY	0.62815	0.956654	0.64174	0.942964	0.74757	0.972434
GOBP_UDP_GLUCOSE_METABOLIC_PROCESS	0.62822	0.956654	0.51193	0.922344	0.34536	0.904768
GOMF_MAP_KINASE_SCAFFOLD_ACTIVITY	0.62797	0.956654	0.35831	0.883326	0.40058	0.915248
GOMF_NEUROTROPHIN_BINDING	0.62838	0.956654	0.38428	0.889894	0.66511	0.961424
REACTOME_DOWNREGULATION_OF_ERBB2_SIGNALING	0.62796	0.956654	0.73572	0.960548	0.89358	0.989451
GAUSSMANN_MLL_AF4_FUSION_TARGETS_A_UP	0.62849	0.95666	0.97571	0.997833	0.27711	0.895355
GOBP_NEUROBLAST_DIFFERENTIATION	0.62878	0.956675	0.74187	0.961025	0.46129	0.925464
GOBP_REGULATION_OF_MICROVILLUS_ORGANIZATION	0.62875	0.956675	0.78862	0.970996	0.69737	0.965827
GOCC_CHROMOSOME_PASSENGER_COMPLEX	0.62885	0.956675	0.20542	0.837505	0.95551	0.99585
GOCC_PRECATALYTIC_SPLICEOSOME	0.62864	0.956675	0.80682	0.974177	0.51411	0.937106
REACTOME_DEFECTIVE_CHST3_CAUSES_SEDCJD	0.62864	0.956675	0.52057	0.923749	0.65409	0.960969
SCHMIDT_POR_TARGETS_IN_LIMB_BUD_UP	0.62895	0.956675	0.20735	0.838037	0.81071	0.979953
TSENG_IRS1_TARGETS_UP	0.62892	0.956675	0.55765	0.930591	0.085619	0.796702
WALLACE_PROSTATE_CANCER_UP	0.6289	0.956675	0.17482	0.815642	0.077232	0.786978
REACTOME_SIGNALLING_TO_P38_VIA_RIT_AND_RIN	0.62931	0.957137	0.90693	0.988023	0.26332	0.88904
GOBP_CELLULAR_RESPONSE_TO_THYROID_HORMONE_STIMULUS	0.62953	0.9573	0.70813	0.954708	0.733	0.972235
GOBP_POSITIVE_REGULATION_OF_FATTY_ACID_OXIDATION	0.62951	0.9573	0.6208	0.941002	0.16808	0.856902
GOBP_TOXIN_METABOLIC_PROCESS	0.62968	0.957442	0.50775	0.919639	0.89439	0.989451
GOBP_ESTABLISHMENT_OR_MAINTENANCE_OF_TRANSMEMBRANE_ELECTROCHEMICAL_GRADIENT	0.62975	0.957454	0.88868	0.984796	0.31718	0.904566
GOBP_LYMPHANGIOGENESIS	0.6298	0.957454	0.56729	0.932058	0.8299	0.981981
GOBP_CELLULAR_RESPONSE_TO_ZINC_ION	0.62995	0.95751	0.15924	0.807069	0.2428	0.880187
LEIN_MIDBRAIN_MARKERS	0.62995	0.95751	0.76432	0.965134	0.013781	0.647364
GOBP_RESPONSE_TO_HERBICIDE	0.63007	0.957522	0.75305	0.962691	0.91539	0.991984
WP_VITAMIN_A_AND_CAROTENOID_METABOLISM	0.63002	0.957522	0.38707	0.890571	0.36689	0.909735
GOBP_MITOCHONDRIAL_DNA_REPAIR	0.63035	0.957528	0.28083	0.866105	0.23781	0.878911
GOBP_MITOCHONDRIAL_DNA_REPLICATION	0.63046	0.957528	0.29042	0.866894	0.44241	0.920686
GOBP_NEGATIVE_REGULATION_OF_PROTEOLYSIS_INVOLVED_IN_PROTEIN_CATABOLIC_PROCESS	0.63053	0.957528	0.46317	0.908598	0.58923	0.952603
GOBP_NEGATIVE_REGULATION_OF_TUMOR_NECROSIS_FACTOR_SUPERFAMILY_CYTOKINE_PRODUCTION	0.63052	0.957528	0.45562	0.908168	0.58044	0.951107
GOBP_PEPTIDYL_PROLINE_HYDROXYLATION	0.63064	0.957528	0.77563	0.967811	0.2664	0.890141
GOBP_REGULATION_OF_APPETITE	0.63072	0.957528	0.45542	0.908168	0.95641	0.99585
GOBP_REGULATION_OF_TRANSPORT	0.63061	0.957528	0.86179	0.98152	0.043386	0.746174
GOBP_XENOPHAGY	0.63075	0.957528	0.44188	0.905569	0.070953	0.780668
NABA_ECM_REGULATORS	0.6304	0.957528	0.21437	0.838979	0.90499	0.99051
REACTOME_DISPLACEMENT_OF_DNA_GLYCOSYLASE_BY_APEX1	0.63033	0.957528	0.93739	0.99218	0.46351	0.926203
RICKMAN_HEAD_AND_NECK_CANCER_E	0.63068	0.957528	0.80866	0.974224	0.85416	0.982736
ZHAN_MULTIPLE_MYELOMA_UP	0.63014	0.957528	0.73531	0.96033	0.46638	0.928121
GOBP_VENTRICULAR_CARDIAC_MUSCLE_TISSUE_MORPHOGENESIS	0.63093	0.957716	0.29505	0.866894	0.40392	0.915456
GOBP_MEMBRANE_PROTEIN_PROTEOLYSIS	0.63136	0.95773	0.069586	0.714425	0.15666	0.848139
GOBP_STRESS_INDUCED_PREMATURE_SENESCENCE	0.63108	0.95773	0.62629	0.942106	0.62768	0.9607
GOBP_TROPHOBLAST_CELL_MIGRATION	0.63126	0.95773	0.47719	0.912521	0.98491	0.997339
GOCC_ACTOMYOSIN	0.63101	0.95773	0.26865	0.862993	0.23405	0.878911
GOCC_AZUROPHIL_GRANULE_MEMBRANE	0.6313	0.95773	0.10633	0.758728	0.72742	0.970548
GOCC_UNCONVENTIONAL_MYOSIN_COMPLEX	0.63127	0.95773	0.060447	0.712054	0.58057	0.951107
GOMF_ALPHA_CATENIN_BINDING	0.63123	0.95773	0.57611	0.933689	0.92627	0.993527
GOMF_STEROID_HYDROXYLASE_ACTIVITY	0.63139	0.95773	0.57913	0.934389	0.21299	0.871619
BYSTRYKH_HEMATOPOIESIS_STEM_CELL_AND_BRAIN_QTL_TRANS	0.63218	0.957949	0.13357	0.789361	0.74199	0.972434
GOBP_COMMON_PARTNER_SMAD_PROTEIN_PHOSPHORYLATION	0.632	0.957949	0.19126	0.826822	0.83953	0.982668
GOBP_EXOCRINE_PANCREAS_DEVELOPMENT	0.63221	0.957949	0.34611	0.880131	0.39723	0.914848
GOBP_PHAGOLYSOSOME_ASSEMBLY	0.63196	0.957949	0.77655	0.96801	0.48599	0.932503
GOBP_REGULATION_OF_MDA_5_SIGNALING_PATHWAY	0.63193	0.957949	0.26686	0.862739	0.9072	0.99051
GOBP_REGULATION_OF_POLYSACCHARIDE_METABOLIC_PROCESS	0.63188	0.957949	0.28858	0.866894	0.032387	0.730341
GOCC_RIBOSE_PHOSPHATE_DIPHOSPHOKINASE_COMPLEX	0.63221	0.957949	0.38677	0.890571	0.68093	0.962317
GOMF_CALCIUM_DEPENDENT_PHOSPHOLIPASE_A2_ACTIVITY	0.63178	0.957949	0.94022	0.993136	0.14597	0.839686
GOMF_RIBOSE_PHOSPHATE_DIPHOSPHOKINASE_ACTIVITY	0.63221	0.957949	0.38677	0.890571	0.68093	0.962317
GOMF_RRNA_CYTOSINE_METHYLTRANSFERASE_ACTIVITY	0.63208	0.957949	0.76079	0.963818	0.87053	0.983987
NAKAMURA_TUMOR_ZONE_PERIPHERAL_VS_CENTRAL_DN	0.6319	0.957949	0.071365	0.716041	0.42129	0.917878
REACTOME_ARMS_MEDIATED_ACTIVATION	0.63196	0.957949	0.84061	0.978389	0.56025	0.945996
GOBP_LABYRINTHINE_LAYER_DEVELOPMENT	0.63251	0.957982	0.88805	0.984796	0.46099	0.925464
GOBP_MYOBLAST_FUSION_INVOLVED_IN_SKELETAL_MUSCLE_REGENERATION	0.63253	0.957982	0.35451	0.883326	0.5705	0.947175
GOBP_POSITIVE_REGULATION_OF_HAIR_FOLLICLE_MATURATION	0.63257	0.957982	0.71611	0.955556	0.20507	0.871619
GOBP_REGULATION_OF_CALCIUM_ION_TRANSPORT_INTO_CYTOSOL	0.63253	0.957982	0.69689	0.953716	0.99128	0.99883
GOBP_REGULATION_OF_LEUKOCYTE_MIGRATION	0.63235	0.957982	0.9063	0.987994	0.40853	0.917188
GOBP_RESPONSE_TO_CELL_CYCLE_CHECKPOINT_SIGNALING	0.63232	0.957982	0.34507	0.880131	0.67229	0.962317
BENPORATH_NANOG_TARGETS	0.63309	0.958153	0.41717	0.901011	0.07697	0.786978
GOBP_COMMON_BILE_DUCT_DEVELOPMENT	0.63298	0.958153	0.67362	0.948663	0.79758	0.978944
GOBP_HISTONE_H2A_ACETYLATION	0.63286	0.958153	0.90875	0.988279	0.41399	0.91747
GOBP_INORGANIC_ANION_TRANSMEMBRANE_TRANSPORT	0.63313	0.958153	0.87227	0.982467	0.068108	0.779495
GOBP_REGULATION_OF_CELL_MORPHOGENESIS	0.63316	0.958153	0.7642	0.965126	0.56835	0.947175
GOBP_VERY_LOW_DENSITY_LIPOPROTEIN_PARTICLE_CLEARANCE	0.63274	0.958153	0.79777	0.972992	0.0032878	0.534807
GOMF_PROTEIN_ARGININE_OMEGA_N_ASYMMETRIC_METHYLTRANSFERASE_ACTIVITY	0.63319	0.958153	0.26304	0.862535	0.077774	0.78723
IIZUKA_LIVER_CANCER_PROGRESSION_L0_L1_DN	0.63285	0.958153	0.26031	0.860983	0.16751	0.856902
JIANG_HYPOXIA_NORMAL	0.63299	0.958153	0.75854	0.96378	0.076939	0.786978
BAKER_HEMATOPOESIS_STAT1_TARGETS	0.63368	0.958433	0.62321	0.941002	0.70859	0.96781
GAUSSMANN_MLL_AF4_FUSION_TARGETS_A_DN	0.63372	0.958433	0.8233	0.976805	0.27246	0.8922
GOBP_POSITIVE_REGULATION_OF_ERAD_PATHWAY	0.63376	0.958433	0.57522	0.933689	0.82491	0.981056
GOBP_REGULATION_OF_NUCLEOTIDE_EXCISION_REPAIR	0.63363	0.958433	0.80634	0.974177	0.21012	0.871619
GOCC_CYTOLYTIC_GRANULE	0.63362	0.958433	0.93334	0.991518	0.30879	0.904566
GOMF_GLUTAMATE_BINDING	0.63377	0.958433	0.47342	0.910968	0.3202	0.904566
GOMF_ZINC_ION_BINDING	0.63366	0.958433	0.20295	0.834379	0.095271	0.801831
GOBP_NEGATIVE_REGULATION_OF_TRANSCRIPTION_BY_COMPETITIVE_PROMOTER_BINDING	0.63392	0.95849	0.42486	0.901815	0.23752	0.878911
GOCC_CHITOSOME	0.63392	0.95849	0.74585	0.961276	0.85464	0.982767
GOBP_COPULATION	0.63425	0.958513	0.84925	0.980603	0.089623	0.796806
GOBP_EYE_PHOTORECEPTOR_CELL_DEVELOPMENT	0.63452	0.958513	0.063188	0.713636	0.69987	0.966206
GOBP_METANEPHROS_DEVELOPMENT	0.63461	0.958513	0.85971	0.981283	0.83297	0.982554
GOBP_NEGATIVE_REGULATION_OF_CARBOHYDRATE_METABOLIC_PROCESS	0.63466	0.958513	0.17763	0.816612	0.22987	0.876224
GOBP_POSITIVE_REGULATION_OF_RIG_I_SIGNALING_PATHWAY	0.63483	0.958513	0.29889	0.866894	0.95692	0.99585
GOBP_REGULATION_OF_ATP_METABOLIC_PROCESS	0.6342	0.958513	0.79076	0.971608	0.64022	0.960706
GOBP_REGULATION_OF_ICOSANOID_SECRETION	0.63427	0.958513	0.72558	0.957067	0.94055	0.994336
GOBP_REGULATION_OF_LEUKOCYTE_TETHERING_OR_ROLLING	0.63421	0.958513	0.86932	0.982386	0.73163	0.971678
GOBP_RESPONSE_TO_ACIDIC_PH	0.63469	0.958513	0.28099	0.866105	0.99835	0.999166
GOCC_CELL_POLE	0.63436	0.958513	0.42906	0.902491	0.071774	0.782383
GOCC_GOLGI_CISTERNA	0.63491	0.958513	0.45732	0.908168	0.60627	0.955883
GOMF_BETA_2_MICROGLOBULIN_BINDING	0.63446	0.958513	0.11786	0.772389	0.033799	0.730588
GOMF_MIRNA_BINDING	0.6346	0.958513	0.36614	0.883326	0.62318	0.959192
GOMF_NAD_P_H_DEHYDROGENASE_QUINONE_ACTIVITY	0.63485	0.958513	0.61419	0.940963	0.90602	0.99051
GOMF_SUGAR_TRANSMEMBRANE_TRANSPORTER_ACTIVITY	0.63495	0.958513	0.93778	0.99242	0.29802	0.901289
RAMPON_ENRICHED_LEARNING_ENVIRONMENT_LATE_UP	0.63492	0.958513	0.73496	0.96033	0.82918	0.981908
REACTOME_PHASE_0_RAPID_DEPOLARISATION	0.63446	0.958513	0.092534	0.748152	0.93777	0.993951
WEIGEL_OXIDATIVE_STRESS_BY_HNE_AND_TBH	0.63428	0.958513	0.2695	0.862993	0.4352	0.920604
GOBP_ENDONUCLEOLYTIC_CLEAVAGE_IN_ITS1_TO_SEPARATE_SSU_RRNA_FROM_5_8S_RRNA_AND_LSU_RRNA_FROM_TRICISTRONIC_RRNA_TRANSCRIPT_SSU_RRNA_5_8S_RRNA_LSU_RRNA	0.63512	0.958601	0.24786	0.852657	0.41248	0.91747
GOBP_REGULATION_OF_CELL_PROLIFERATION_INVOLVED_IN_KIDNEY_DEVELOPMENT	0.63528	0.958601	0.80629	0.974177	0.7141	0.967986
STAEGE_EWING_FAMILY_TUMOR	0.63513	0.958601	0.45131	0.907181	0.83437	0.982617
WP_15Q133_COPY_NUMBER_VARIATION_SYNDROME	0.63529	0.958601	0.009894	0.484421	0.44631	0.921815
WP_IMMUNE_INFILTRATION_IN_PANCREATIC_CANCER	0.63528	0.958601	0.076802	0.722455	0.81412	0.979953
REACTOME_MITOCHONDRIAL_PROTEIN_IMPORT	0.63557	0.958938	0.3599	0.883326	0.092687	0.800894
FALVELLA_SMOKERS_WITH_LUNG_CANCER	0.63564	0.958959	0.53822	0.928229	0.94541	0.994663
BIOCARTA_ARENRF2_PATHWAY	0.63584	0.959064	0.73813	0.961025	0.29955	0.901289
DURCHDEWALD_SKIN_CARCINOGENESIS_UP	0.636	0.959064	0.63552	0.942138	0.68231	0.962798
GOBP_CALCIUM_ION_IMPORT_ACROSS_PLASMA_MEMBRANE	0.63628	0.959064	0.27494	0.864365	0.48878	0.933229
GOBP_CEREBELLAR_PURKINJE_CELL_LAYER_DEVELOPMENT	0.63608	0.959064	0.093348	0.748152	0.21449	0.871619
GOBP_NEGATIVE_REGULATION_OF_PROTEIN_CONTAINING_COMPLEX_ASSEMBLY	0.636	0.959064	0.17644	0.816612	0.55709	0.945795
GOBP_POSITIVE_REGULATION_OF_FATTY_ACID_BETA_OXIDATION	0.6361	0.959064	0.89626	0.986008	0.078522	0.78729
GOBP_POSITIVE_REGULATION_OF_URINE_VOLUME	0.63609	0.959064	0.97659	0.997848	0.20334	0.87141
GOMF_CYCLASE_INHIBITOR_ACTIVITY	0.63632	0.959064	0.32849	0.873851	0.73896	0.972434
GOMF_HSP90_PROTEIN_BINDING	0.63625	0.959064	0.46855	0.910324	0.71158	0.96781
GOMF_PROTEIN_MEMBRANE_ADAPTOR_ACTIVITY	0.63633	0.959064	0.44278	0.905667	0.31437	0.904566
REACTOME_CELL_CELL_JUNCTION_ORGANIZATION	0.63613	0.959064	0.8585	0.981283	0.16508	0.85611
GOBP_EPOXYGENASE_P450_PATHWAY	0.63639	0.959069	0.71172	0.954813	0.079795	0.79051
GOBP_NEGATIVE_REGULATION_OF_MONONUCLEAR_CELL_MIGRATION	0.63654	0.95914	0.7845	0.970085	0.99353	0.99883
GOMF_UBIQUITIN_SPECIFIC_PROTEASE_BINDING	0.63655	0.95914	0.32383	0.870669	0.71953	0.969138
GOBP_NUCLEAR_TRANSPORT	0.63682	0.959292	0.5449	0.929071	0.84276	0.982668
GOBP_PROTEIN_LOCALIZATION_TO_CYTOPLASMIC_STRESS_GRANULE	0.63675	0.959292	0.54649	0.929071	0.71728	0.96865
REACTOME_RESOLUTION_OF_SISTER_CHROMATID_COHESION	0.63682	0.959292	0.06029	0.712054	0.081663	0.79251
GOCC_ENDOCYTIC_VESICLE_MEMBRANE	0.6369	0.959327	0.64966	0.943771	0.48801	0.933229
GOBP_LIPID_MODIFICATION	0.63702	0.959338	0.75205	0.962691	0.347	0.905298
LEIN_PONS_MARKERS	0.63702	0.959338	0.83421	0.9778	0.055358	0.765958
GOBP_DEOXYRIBONUCLEOSIDE_MONOPHOSPHATE_CATABOLIC_PROCESS	0.6372	0.959354	0.56205	0.930656	0.10819	0.814318
GOBP_GAP_JUNCTION_MEDIATED_INTERCELLULAR_TRANSPORT	0.63719	0.959354	0.86345	0.98152	0.59805	0.954498
ZHANG_RESPONSE_TO_CANTHARIDIN_DN	0.63715	0.959354	0.19954	0.832075	0.19776	0.867041
GOBP_NEGATIVE_REGULATION_OF_ENDOPLASMIC_RETICULUM_STRESS_INDUCED_INTRINSIC_APOPTOTIC_SIGNALING_PATHWAY	0.63728	0.95939	0.74234	0.961025	0.17179	0.85863
GOBP_T_HELPER_17_CELL_DIFFERENTIATION	0.63734	0.959395	0.49636	0.916531	0.97507	0.996841
GOBP_REGULATION_OF_VASCULAR_ASSOCIATED_SMOOTH_MUSCLE_CELL_DIFFERENTIATION	0.63754	0.959611	0.70762	0.954708	0.76104	0.973547
GOBP_CONNECTIVE_TISSUE_REPLACEMENT	0.63801	0.959684	0.58977	0.936276	0.17976	0.862047
GOBP_MICROGLIAL_CELL_PROLIFERATION	0.63803	0.959684	0.66737	0.947857	0.46279	0.925746
GOBP_MICROTUBULE_BASED_PROCESS	0.63796	0.959684	0.9288	0.991281	0.39803	0.914848
GOMF_PEPTIDYL_PROLINE_DIOXYGENASE_ACTIVITY	0.63772	0.959684	0.75249	0.962691	0.38253	0.913273
GOMF_VOLTAGE_GATED_CHANNEL_ACTIVITY	0.63773	0.959684	0.41536	0.900996	0.53101	0.942305
MCCOLLUM_GELDANAMYCIN_RESISTANCE_DN	0.63804	0.959684	0.60873	0.940566	0.29955	0.901289
REACTOME_CHAPERONE_MEDIATED_AUTOPHAGY	0.63781	0.959684	0.36459	0.883326	0.35514	0.906925
RICKMAN_TUMOR_DIFFERENTIATED_WELL_VS_MODERATELY_DN	0.63787	0.959684	0.36273	0.883326	0.95714	0.99585
ALONSO_METASTASIS_DN	0.64448	0.959819	0.41924	0.901614	0.88614	0.98772
AMIT_EGF_RESPONSE_480_MCF10A	0.64465	0.959819	0.60638	0.940566	0.73691	0.972434
BHATI_G2M_ARREST_BY_2METHOXYESTRADIOL_UP	0.64355	0.959819	0.53034	0.928049	0.82464	0.981056
BIOCARTA_AKAP13_PATHWAY	0.64498	0.959819	0.98093	0.998648	0.27183	0.89195
BORCZUK_MALIGNANT_MESOTHELIOMA_DN	0.63981	0.959819	0.8561	0.981041	0.032549	0.730341
CHYLA_CBFA2T3_TARGETS_UP	0.64396	0.959819	0.38826	0.89068	0.91335	0.991832
COLIN_PILOCYTIC_ASTROCYTOMA_VS_GLIOBLASTOMA_DN	0.63859	0.959819	0.41246	0.899679	0.24358	0.880187
CROONQUIST_NRAS_SIGNALING_UP	0.64419	0.959819	0.21161	0.838057	0.63401	0.9607
DAZARD_UV_RESPONSE_CLUSTER_G24	0.64733	0.959819	0.73625	0.96082	0.32908	0.904566
DIRMEIER_LMP1_RESPONSE_LATE_DN	0.6452	0.959819	0.55474	0.929824	0.18274	0.864617
GARY_CD5_TARGETS_DN	0.64635	0.959819	0.10853	0.76423	0.28433	0.899743
GOBP_5_PHOSPHORIBOSE_1_DIPHOSPHATE_METABOLIC_PROCESS	0.64635	0.959819	0.34093	0.878694	0.87559	0.98514
GOBP_ADRENAL_GLAND_DEVELOPMENT	0.63895	0.959819	0.20049	0.833495	0.017582	0.680569
GOBP_AMINO_ACID_NEUROTRANSMITTER_REUPTAKE	0.64657	0.959819	0.40721	0.898239	0.53523	0.943089
GOBP_AXONEMAL_CENTRAL_APPARATUS_ASSEMBLY	0.63905	0.959819	0.38304	0.889245	0.50958	0.936735
GOBP_B_CELL_RECEPTOR_SIGNALING_PATHWAY	0.64524	0.959819	0.8508	0.980603	0.66767	0.961601
GOBP_CARDIAC_MUSCLE_CONTRACTION	0.64609	0.959819	0.12663	0.781471	0.1277	0.82858
GOBP_CDP_DIACYLGLYCEROL_METABOLIC_PROCESS	0.6473	0.959819	0.65367	0.944517	0.26999	0.89038
GOBP_CELLULAR_COMPONENT_DISASSEMBLY	0.63937	0.959819	0.75136	0.962608	0.97986	0.996841
GOBP_CELLULAR_RESPONSE_TO_HISTAMINE	0.64725	0.959819	0.92852	0.991281	0.23819	0.878911
GOBP_CEREBROSPINAL_FLUID_CIRCULATION	0.64633	0.959819	0.85948	0.981283	0.52442	0.939815
GOBP_COCHLEA_DEVELOPMENT	0.64305	0.959819	0.79874	0.973255	0.21623	0.871619
GOBP_COPPER_ION_TRANSPORT	0.64002	0.959819	0.8815	0.983383	0.097852	0.802367
GOBP_DEOXYRIBONUCLEOSIDE_MONOPHOSPHATE_BIOSYNTHETIC_PROCESS	0.64063	0.959819	0.20825	0.838037	0.14225	0.838427
GOBP_DNA_ENDOREDUPLICATION	0.64415	0.959819	0.84293	0.978612	0.036406	0.733066
GOBP_ENERGY_RESERVE_METABOLIC_PROCESS	0.64365	0.959819	0.16829	0.811228	0.17668	0.860966
GOBP_G1_TO_G0_TRANSITION	0.63968	0.959819	0.5598	0.930656	0.65689	0.960969
GOBP_HEPARIN_METABOLIC_PROCESS	0.64165	0.959819	0.99445	0.999564	0.47831	0.931395
GOBP_HINDBRAIN_TANGENTIAL_CELL_MIGRATION	0.64104	0.959819	0.74602	0.961276	0.13683	0.835099
GOBP_HYPOTONIC_RESPONSE	0.63861	0.959819	0.25791	0.860035	0.31395	0.904566
GOBP_LEUKOCYTE_MEDIATED_CYTOTOXICITY	0.64065	0.959819	0.2559	0.859395	0.35543	0.906925
GOBP_LIVER_REGENERATION	0.64318	0.959819	0.63751	0.942567	0.64894	0.960969
GOBP_MACROPHAGE_ACTIVATION	0.64587	0.959819	0.15921	0.807069	0.67981	0.962317
GOBP_MALONYL_COA_METABOLIC_PROCESS	0.64618	0.959819	0.28196	0.866105	0.64032	0.960706
GOBP_MEMBRANE_DEPOLARIZATION	0.63882	0.959819	0.6836	0.951578	0.27355	0.8922
GOBP_METANEPHRIC_NEPHRON_DEVELOPMENT	0.64419	0.959819	0.77295	0.966796	0.58759	0.951762
GOBP_MUSCLE_CELL_MIGRATION	0.64011	0.959819	0.69532	0.953639	0.54416	0.944923
GOBP_NEGATIVE_REGULATION_OF_CALCIUM_ION_TRANSMEMBRANE_TRANSPORT_VIA_HIGH_VOLTAGE_GATED_CALCIUM_CHANNEL	0.64728	0.959819	0.095253	0.75263	0.58901	0.952464
GOBP_NEGATIVE_REGULATION_OF_EPITHELIAL_CELL_DIFFERENTIATION	0.64371	0.959819	0.2665	0.862739	0.86257	0.98344
GOBP_NEGATIVE_REGULATION_OF_IMMUNE_SYSTEM_PROCESS	0.64453	0.959819	0.71147	0.954766	0.67139	0.96215
GOBP_NEGATIVE_REGULATION_OF_INTERLEUKIN_10_PRODUCTION	0.63894	0.959819	0.24719	0.852657	0.99522	0.99883
GOBP_NEGATIVE_REGULATION_OF_SMALL_GTPASE_MEDIATED_SIGNAL_TRANSDUCTION	0.64393	0.959819	0.62711	0.942138	0.13162	0.830336
GOBP_NEGATIVE_REGULATION_OF_SYNAPTIC_VESICLE_EXOCYTOSIS	0.64653	0.959819	0.48679	0.913416	0.68539	0.963898
GOBP_NEGATIVE_REGULATION_OF_TRANSCRIPTION_BY_RNA_POLYMERASE_I	0.64557	0.959819	0.13458	0.789361	0.6665	0.961601
GOBP_NEGATIVE_REGULATION_OF_T_CELL_MEDIATED_CYTOTOXICITY	0.64059	0.959819	0.88405	0.983772	0.64549	0.960969
GOBP_NEURAL_CREST_CELL_FATE_COMMITMENT	0.64587	0.959819	0.85106	0.980603	0.6738	0.962317
GOBP_NEURON_CELL_CELL_ADHESION	0.6394	0.959819	0.5866	0.935658	0.033182	0.730368
GOBP_NUCLEOSOME_ORGANIZATION	0.63931	0.959819	0.90812	0.988114	0.73744	0.972434
GOBP_ODONTOBLAST_DIFFERENTIATION	0.64151	0.959819	0.23997	0.849033	0.63316	0.9607
GOBP_ONE_CARBON_COMPOUND_TRANSPORT	0.64236	0.959819	0.61596	0.940963	0.2914	0.901289
GOBP_ORGANIC_ACID_TRANSMEMBRANE_TRANSPORT	0.63986	0.959819	0.68737	0.952587	0.48588	0.932503
GOBP_PARATHYROID_GLAND_DEVELOPMENT	0.63958	0.959819	0.31271	0.868801	0.76093	0.97354
GOBP_PHOSPHATIDYLCHOLINE_CATABOLIC_PROCESS	0.63993	0.959819	0.49658	0.916531	0.50525	0.936735
GOBP_PML_BODY_ORGANIZATION	0.64332	0.959819	0.21047	0.838057	0.97322	0.996841
GOBP_POSITIVE_REGULATION_OF_B_CELL_RECEPTOR_SIGNALING_PATHWAY	0.64709	0.959819	0.86365	0.98152	0.030347	0.714092
GOBP_POSITIVE_REGULATION_OF_MUCUS_SECRETION	0.64175	0.959819	0.80483	0.973898	0.25994	0.889015
GOBP_POSITIVE_REGULATION_OF_MUSCLE_HYPERTROPHY	0.6433	0.959819	0.33169	0.875909	0.59373	0.954227
GOBP_POSITIVE_REGULATION_OF_NUCLEOTIDE_METABOLIC_PROCESS	0.64101	0.959819	0.66841	0.948001	0.79135	0.978944
GOBP_POSITIVE_REGULATION_OF_PATTERN_RECOGNITION_RECEPTOR_SIGNALING_PATHWAY	0.64069	0.959819	0.26746	0.862739	0.97874	0.996841
GOBP_POSITIVE_REGULATION_OF_RYANODINE_SENSITIVE_CALCIUM_RELEASE_CHANNEL_ACTIVITY	0.64124	0.959819	0.12371	0.779676	0.62423	0.959753
GOBP_POSITIVE_REGULATION_OF_TUMOR_NECROSIS_FACTOR_MEDIATED_SIGNALING_PATHWAY	0.64568	0.959819	0.045444	0.664855	0.21534	0.871619
GOBP_POSITIVE_REGULATION_OF_VACUOLE_ORGANIZATION	0.64502	0.959819	0.77905	0.968565	0.81973	0.980673
GOBP_PREPULSE_INHIBITION	0.64182	0.959819	0.64139	0.942964	0.51273	0.936735
GOBP_PRIMARY_ALCOHOL_CATABOLIC_PROCESS	0.64139	0.959819	0.26722	0.862739	0.60843	0.955883
GOBP_PROTEIN_HOMOTETRAMERIZATION	0.64192	0.959819	0.49082	0.915342	0.87873	0.985718
GOBP_PROTEIN_LOCALIZATION_TO_SYNAPSE	0.64506	0.959819	0.65896	0.945914	0.5222	0.939483
GOBP_REGULATED_EXOCYTOSIS	0.64604	0.959819	0.87286	0.982467	0.26205	0.889015
GOBP_REGULATION_BY_VIRUS_OF_VIRAL_PROTEIN_LEVELS_IN_HOST_CELL	0.64413	0.959819	0.87897	0.98316	0.79804	0.978944
GOBP_REGULATION_OF_CYTOKINESIS	0.63881	0.959819	0.87645	0.982863	0.54112	0.944447
GOBP_REGULATION_OF_GAMMA_DELTA_T_CELL_ACTIVATION	0.64281	0.959819	0.77249	0.966796	0.49975	0.936034
GOBP_REGULATION_OF_GLUCOSE_TRANSMEMBRANE_TRANSPORT	0.64193	0.959819	0.78707	0.970278	0.29288	0.901289
GOBP_REGULATION_OF_GROWTH_HORMONE_RECEPTOR_SIGNALING_PATHWAY	0.64184	0.959819	0.071328	0.716041	0.047496	0.75681
GOBP_REGULATION_OF_HISTONE_H3_K9_METHYLATION	0.64529	0.959819	0.22247	0.843632	0.15901	0.852713
GOBP_REGULATION_OF_MODIFICATION_OF_POSTSYNAPTIC_STRUCTURE	0.64496	0.959819	0.024353	0.595652	0.91228	0.99133
GOBP_REGULATION_OF_NMDA_RECEPTOR_ACTIVITY	0.64661	0.959819	0.79408	0.972646	0.70197	0.966876
GOBP_REGULATION_OF_OSSIFICATION	0.64315	0.959819	0.99123	0.999548	0.024373	0.69525
GOBP_REGULATION_OF_P38MAPK_CASCADE	0.64134	0.959819	0.77876	0.96841	0.99473	0.99883
GOBP_REGULATION_OF_PHOSPHOLIPID_TRANSLOCATION	0.63836	0.959819	0.74971	0.961799	0.75577	0.972434
GOBP_REGULATION_OF_SODIUM_ION_TRANSMEMBRANE_TRANSPORT	0.64665	0.959819	0.87425	0.982467	0.66493	0.961424
GOBP_RESPONSE_TO_GRANULOCYTE_MACROPHAGE_COLONY_STIMULATING_FACTOR	0.64044	0.959819	0.48087	0.913351	0.67903	0.962317
GOBP_RESPONSE_TO_GROWTH_FACTOR	0.64504	0.959819	0.43753	0.90497	0.38511	0.913273
GOBP_RESPONSE_TO_LUTEINIZING_HORMONE	0.6405	0.959819	0.57588	0.933689	0.5705	0.947175
GOBP_TETRAPYRROLE_CATABOLIC_PROCESS	0.64551	0.959819	0.98389	0.998871	0.83417	0.982617
GOBP_TRANS_SYNAPTIC_SIGNALING_MODULATING_SYNAPTIC_TRANSMISSION	0.64531	0.959819	0.95344	0.995536	0.86934	0.983897
GOBP_TUBE_FORMATION	0.64178	0.959819	0.92843	0.991281	0.059486	0.7682
GOBP_U2_TYPE_PRESPLICEOSOME_ASSEMBLY	0.64314	0.959819	0.48314	0.913351	0.53976	0.943623
GOCC_CIS_GOLGI_NETWORK	0.63968	0.959819	0.94272	0.993616	0.053627	0.765211
GOCC_GEMINI_OF_COILED_BODIES	0.6444	0.959819	0.48295	0.913351	0.98434	0.997339
GOCC_INTERCALATED_DISC	0.64373	0.959819	0.65457	0.944534	0.17166	0.85863
GOCC_PHAGOCYTIC_CUP	0.64103	0.959819	0.44077	0.905456	0.98936	0.998461
GOCC_PRESYNAPTIC_ACTIVE_ZONE_CYTOPLASMIC_COMPONENT	0.6432	0.959819	0.68041	0.950336	0.83095	0.982238
GOCC_PROTEASOME_ACCESSORY_COMPLEX	0.64344	0.959819	0.53817	0.928229	0.96199	0.996032
GOCC_PROTON_TRANSPORTING_TWO_SECTOR_ATPASE_COMPLEX	0.6447	0.959819	0.079218	0.727309	0.27786	0.895916
GOMF_ADP_BINDING	0.6386	0.959819	0.62425	0.941441	0.35818	0.908269
GOMF_AMP_BINDING	0.64691	0.959819	0.93255	0.991445	0.43673	0.920686
GOMF_BETA_GALACTOSIDE_CMP_ALPHA_2_3_SIALYLTRANSFERASE_ACTIVITY	0.64617	0.959819	0.91283	0.989446	0.58831	0.951833
GOMF_CADHERIN_BINDING	0.64204	0.959819	0.29247	0.866894	0.92714	0.993527
GOMF_CALCIUM_DEPENDENT_PROTEIN_SERINE_THREONINE_PHOSPHATASE_REGULATOR_ACTIVITY	0.64407	0.959819	0.57194	0.933689	0.56472	0.946519
GOMF_GLYCOSAMINOGLYCAN_BINDING	0.64583	0.959819	0.79692	0.972914	0.63724	0.9607
GOMF_G_PROTEIN_COUPLED_RECEPTOR_KINASE_ACTIVITY	0.64172	0.959819	0.034788	0.642225	0.18496	0.864682
GOMF_HEAT_SHOCK_PROTEIN_BINDING	0.645	0.959819	0.84795	0.980053	0.54268	0.944923
GOMF_HEPARAN_SULFATE_PROTEOGLYCAN_BINDING	0.64301	0.959819	0.44131	0.905569	0.17213	0.85863
GOMF_HISTONE_ARGININE_N_METHYLTRANSFERASE_ACTIVITY	0.64002	0.959819	0.13179	0.786853	0.12678	0.825697
GOMF_IGE_BINDING	0.63985	0.959819	0.20948	0.838037	0.74856	0.972434
GOMF_PHOSPHOLIPASE_INHIBITOR_ACTIVITY	0.64527	0.959819	0.50299	0.917506	0.52879	0.940959
GOMF_PROTEIN_CONTAINING_COMPLEX_BINDING	0.63939	0.959819	0.62106	0.941002	0.34797	0.905823
GOMF_RNA_BINDING	0.6393	0.959819	0.57256	0.933689	0.41722	0.91747
GOMF_SERINE_HYDROLASE_ACTIVITY	0.64716	0.959819	0.6199	0.941002	0.91711	0.991985
GOMF_SIGNALING_RECEPTOR_BINDING	0.6406	0.959819	0.45535	0.908168	0.84408	0.982668
GOMF_TRANSITION_METAL_ION_TRANSMEMBRANE_TRANSPORTER_ACTIVITY	0.64226	0.959819	0.3689	0.883573	0.3335	0.904566
GOMF_UBIQUITIN_PROTEIN_TRANSFERASE_ACTIVATOR_ACTIVITY	0.63843	0.959819	0.2281	0.843632	0.2788	0.896557
GOMF_VOLTAGE_GATED_POTASSIUM_CHANNEL_ACTIVITY_INVOLVED_IN_CARDIAC_MUSCLE_CELL_ACTION_POTENTIAL_REPOLARIZATION	0.64667	0.959819	0.83542	0.9778	0.3949	0.914848
GRAHAM_CML_DIVIDING_VS_NORMAL_QUIESCENT_UP	0.64368	0.959819	0.13841	0.79079	0.91708	0.991985
KANG_GLIS3_TARGETS	0.64274	0.959819	0.6927	0.953433	0.49861	0.935631
KAUFFMANN_DNA_REPLICATION_GENES	0.64015	0.959819	0.63668	0.942138	0.4771	0.931348
KEGG_CARDIAC_MUSCLE_CONTRACTION	0.64705	0.959819	0.093344	0.748152	0.58819	0.951772
KIM_TIAL1_TARGETS	0.64416	0.959819	0.43735	0.904956	0.55107	0.945444
KYNG_DNA_DAMAGE_BY_GAMMA_RADIATION	0.64434	0.959819	0.20631	0.838037	0.17455	0.860966
LANDIS_ERBB2_BREAST_TUMORS_65_UP	0.64661	0.959819	0.66867	0.948001	0.47197	0.931059
LEE_NEURAL_CREST_STEM_CELL_DN	0.64159	0.959819	0.26181	0.861753	0.24593	0.880187
LE_EGR2_TARGETS_UP	0.64315	0.959819	0.87342	0.982467	0.34356	0.904566
LOPES_METHYLATED_IN_COLON_CANCER_UP	0.64709	0.959819	0.61227	0.940963	0.18721	0.865228
LY_AGING_OLD_DN	0.64363	0.959819	0.63519	0.942138	0.75679	0.972434
MARCHINI_TRABECTEDIN_RESISTANCE_UP	0.63978	0.959819	0.48214	0.913351	0.43775	0.920686
MCBRYAN_PUBERTAL_BREAST_6_7WK_DN	0.64613	0.959819	0.087419	0.741785	0.14872	0.843677
MILICIC_FAMILIAL_ADENOMATOUS_POLYPOSIS_UP	0.6399	0.959819	0.77998	0.968793	0.97088	0.996553
MOOTHA_PYR	0.64028	0.959819	0.35564	0.883326	0.39324	0.914848
MYLLYKANGAS_AMPLIFICATION_HOT_SPOT_9	0.64555	0.959819	0.018474	0.549362	0.63604	0.9607
NIKOLSKY_BREAST_CANCER_11Q12_Q14_AMPLICON	0.64659	0.959819	0.30309	0.866955	0.48481	0.932442
NIKOLSKY_BREAST_CANCER_7Q21_Q22_AMPLICON	0.64725	0.959819	0.66752	0.947857	0.85551	0.982978
ODONNELL_METASTASIS_DN	0.64299	0.959819	0.95589	0.995748	0.18982	0.865228
ONDER_CDH1_TARGETS_3_UP	0.63986	0.959819	0.70721	0.954589	0.20636	0.871619
PID_P75_NTR_PATHWAY	0.64403	0.959819	0.31003	0.868558	0.89661	0.989459
REACTOME_ACTIVATED_NTRK3_SIGNALS_THROUGH_PI3K	0.64369	0.959819	0.55995	0.930656	0.70202	0.966876
REACTOME_AZATHIOPRINE_ADME	0.64235	0.959819	0.82886	0.9778	0.4716	0.931059
REACTOME_CS_DS_DEGRADATION	0.641	0.959819	0.77804	0.968125	0.39097	0.914375
REACTOME_DEFECTIVE_CHSY1_CAUSES_TPBS	0.63885	0.959819	0.41633	0.900996	0.54444	0.944923
REACTOME_HEME_DEGRADATION	0.64487	0.959819	0.97276	0.997773	0.97861	0.996841
REACTOME_INITIAL_TRIGGERING_OF_COMPLEMENT	0.64088	0.959819	0.60716	0.940566	0.88939	0.988502
REACTOME_JNK_C_JUN_KINASES_PHOSPHORYLATION_AND_ACTIVATION_MEDIATED_BY_ACTIVATED_HUMAN_TAK1	0.64686	0.959819	0.42424	0.901667	0.66063	0.960969
REACTOME_N_GLYCAN_TRIMMING_IN_THE_ER_AND_CALNEXIN_CALRETICULIN_CYCLE	0.64535	0.959819	0.64627	0.943659	0.97702	0.996841
REACTOME_PARASITE_INFECTION	0.64032	0.959819	0.49703	0.916531	0.016877	0.676871
REACTOME_PRESYNAPTIC_DEPOLARIZATION_AND_CALCIUM_CHANNEL_OPENING	0.64286	0.959819	0.4904	0.915327	0.71552	0.96814
REACTOME_SARS_COV_1_TARGETS_HOST_INTRACELLULAR_SIGNALLING_AND_REGULATORY_PATHWAYS	0.64352	0.959819	0.3542	0.883326	0.42111	0.917778
REACTOME_SENSORY_PERCEPTION	0.64679	0.959819	0.14439	0.798738	0.48348	0.932442
REACTOME_SIGNALING_BY_LRP5_MUTANTS	0.64222	0.959819	0.21043	0.838057	0.13901	0.835583
REACTOME_SIGNALING_BY_MEMBRANE_TETHERED_FUSIONS_OF_PDGFRA_OR_PDGFRB	0.63849	0.959819	0.91242	0.989446	0.99425	0.99883
RUAN_RESPONSE_TO_TNF_TROGLITAZONE_UP	0.63821	0.959819	0.94606	0.994115	0.71084	0.96781
SA_B_CELL_RECEPTOR_COMPLEXES	0.64191	0.959819	0.61956	0.941002	0.17182	0.85863
SEITZ_NEOPLASTIC_TRANSFORMATION_BY_8P_DELETION_DN	0.64706	0.959819	0.1957	0.831297	0.12344	0.824507
SHETH_LIVER_CANCER_VS_TXNIP_LOSS_PAM5	0.64091	0.959819	0.28364	0.866349	0.278	0.895916
TURJANSKI_MAPK7_TARGETS	0.64184	0.959819	0.24632	0.852657	0.47318	0.931108
WP_3Q29_COPY_NUMBER_VARIATION_SYNDROME	0.64503	0.959819	0.84154	0.978389	0.14434	0.839161
WP_EFFECTS_OF_NITRIC_OXIDE	0.64718	0.959819	0.61351	0.940963	0.79719	0.978944
WP_HEART_DEVELOPMENT	0.6426	0.959819	0.73952	0.961025	0.8952	0.989451
WP_NITRIC_OXIDE_METABOLISM_IN_CYSTIC_FIBROSIS	0.64215	0.959819	0.274	0.864341	0.18435	0.864682
WP_PI3KAKTMTOR_VITAMIN_D3_SIGNALING	0.63868	0.959819	0.40317	0.895442	0.38326	0.913273
WP_SOMITOGENESIS_IN_THE_CONTEXT_OF_SPONDYLOCOSTAL_DYSOSTOSIS	0.6447	0.959819	0.62036	0.941002	0.78033	0.978276
WP_TGFBETA_SIGNALING_IN_THYROID_CELLS_FOR_EPITHELIALMESENCHYMAL_TRANSITION	0.64481	0.959819	0.67811	0.950336	0.073077	0.783041
WP_TRANSSULFURATION_PATHWAY	0.64727	0.959819	0.26661	0.862739	0.98917	0.998439
WP_VITAMIN_D_IN_INFLAMMATORY_DISEASES	0.63932	0.959819	0.89292	0.985168	0.88612	0.98772
WP_WNT_SIGNALING_PATHWAY	0.6391	0.959819	0.66879	0.948001	0.70311	0.966898
ZHANG_RESPONSE_TO_IKK_INHIBITOR_AND_TNF_UP	0.64338	0.959819	0.88646	0.98403	0.47915	0.931513
AGARWAL_AKT_PATHWAY_TARGETS	0.64745	0.959829	0.29929	0.866894	0.50835	0.936735
GOMF_ALPHA_1_3_FUCOSYLTRANSFERASE_ACTIVITY	0.64744	0.959829	0.2368	0.848066	0.78431	0.978944
BIOCARTA_TERC_PATHWAY	0.64915	0.959857	0.12148	0.774924	0.31647	0.904566
CHEOK_RESPONSE_TO_HD_MTX_UP	0.64932	0.959857	0.77178	0.966796	0.59282	0.954005
GOBP_AMINOGLYCOSIDE_ANTIBIOTIC_METABOLIC_PROCESS	0.65023	0.959857	0.9255	0.991281	0.091041	0.799714
GOBP_BILE_ACID_METABOLIC_PROCESS	0.64934	0.959857	0.98819	0.999548	0.023436	0.69525
GOBP_BLOOD_VESSEL_ENDOTHELIAL_CELL_PROLIFERATION_INVOLVED_IN_SPROUTING_ANGIOGENESIS	0.64938	0.959857	0.12295	0.777479	0.34398	0.904566
GOBP_CHONDROITIN_SULFATE_PROTEOGLYCAN_METABOLIC_PROCESS	0.64918	0.959857	0.74663	0.961358	0.11522	0.823039
GOBP_ENDOPLASMIC_RETICULUM_MEMBRANE_ORGANIZATION	0.64895	0.959857	0.38826	0.89068	0.19951	0.869101
GOBP_ENGULFMENT_OF_APOPTOTIC_CELL	0.64874	0.959857	0.75604	0.963191	0.29967	0.901289
GOBP_ERBB2_EGFR_SIGNALING_PATHWAY	0.6508	0.959857	0.68375	0.951578	0.79979	0.978944
GOBP_ERBB4_ERBB4_SIGNALING_PATHWAY	0.65038	0.959857	0.43838	0.905456	0.49436	0.933755
GOBP_GLYCEROL_3_PHOSPHATE_METABOLIC_PROCESS	0.64843	0.959857	0.21175	0.838057	0.040826	0.744572
GOBP_HOMOCYSTEINE_METABOLIC_PROCESS	0.65072	0.959857	0.6511	0.943771	0.16365	0.855296
GOBP_INNER_CELL_MASS_CELL_PROLIFERATION	0.6509	0.959857	0.6813	0.950621	0.204	0.87141
GOBP_INTERNEURON_MIGRATION	0.64976	0.959857	0.71409	0.955448	0.80565	0.979888
GOBP_LIPOPOLYSACCHARIDE_MEDIATED_SIGNALING_PATHWAY	0.64916	0.959857	0.60993	0.940566	0.65552	0.960969
GOBP_METANEPHRIC_GLOMERULUS_VASCULATURE_DEVELOPMENT	0.6497	0.959857	0.8225	0.976516	0.27329	0.8922
GOBP_NEGATIVE_REGULATION_OF_NEURON_MIGRATION	0.65037	0.959857	0.80995	0.974224	0.22207	0.871619
GOBP_NUCLEOSIDE_BISPHOSPHATE_BIOSYNTHETIC_PROCESS	0.64897	0.959857	0.34865	0.880131	0.40252	0.915248
GOBP_N_TERMINAL_PROTEIN_AMINO_ACID_MODIFICATION	0.65008	0.959857	0.77762	0.968125	0.11279	0.817211
GOBP_PHAGOCYTOSIS	0.65001	0.959857	0.42465	0.901685	0.72413	0.969733
GOBP_POSITIVE_REGULATION_OF_ACTIVIN_RECEPTOR_SIGNALING_PATHWAY	0.6486	0.959857	0.88406	0.983772	0.2802	0.897214
GOBP_POSITIVE_REGULATION_OF_CYCLIC_NUCLEOTIDE_PHOSPHODIESTERASE_ACTIVITY	0.65086	0.959857	0.090137	0.744821	0.60855	0.955883
GOBP_POSITIVE_REGULATION_OF_TELOMERE_CAPPING	0.65117	0.959857	0.26701	0.862739	0.22353	0.872374
GOBP_POSITIVE_REGULATION_OF_UBIQUITIN_PROTEIN_TRANSFERASE_ACTIVITY	0.6511	0.959857	0.11232	0.769795	0.1244	0.824507
GOBP_PROSTATIC_BUD_FORMATION	0.65135	0.959857	0.68423	0.951632	0.42422	0.919108
GOBP_PROTEIN_AUTOPHOSPHORYLATION	0.64845	0.959857	0.25282	0.854831	0.23791	0.878911
GOBP_PROTEIN_LOCALIZATION_TO_PERINUCLEAR_REGION_OF_CYTOPLASM	0.65118	0.959857	0.38373	0.88987	0.45104	0.923099
GOBP_REGULATION_OF_ENDOPLASMIC_RETICULUM_STRESS_INDUCED_INTRINSIC_APOPTOTIC_SIGNALING_PATHWAY	0.6496	0.959857	0.63285	0.942138	0.20285	0.87141
GOBP_REGULATION_OF_HELICASE_ACTIVITY	0.6514	0.959857	0.68041	0.950336	0.99547	0.99883
GOBP_REGULATION_OF_LEUKOCYTE_MEDIATED_CYTOTOXICITY	0.64776	0.959857	0.72114	0.956313	0.70117	0.966631
GOBP_REGULATION_OF_MITOCHONDRIAL_MEMBRANE_PERMEABILITY	0.65047	0.959857	0.89692	0.986008	0.47512	0.931191
GOBP_REGULATION_OF_PHENOTYPIC_SWITCHING	0.64821	0.959857	0.56967	0.933508	0.85525	0.982978
GOBP_REGULATION_OF_POSTSYNAPTIC_SPECIALIZATION_ASSEMBLY	0.64886	0.959857	0.84007	0.978389	0.75219	0.972434
GOBP_RESPIRATORY_CHAIN_COMPLEX_IV_ASSEMBLY	0.65039	0.959857	0.95889	0.996027	0.22784	0.875079
GOBP_RETINA_VASCULATURE_MORPHOGENESIS_IN_CAMERA_TYPE_EYE	0.65127	0.959857	0.46729	0.90952	0.2003	0.869351
GOBP_SEQUESTERING_OF_ACTIN_MONOMERS	0.65142	0.959857	0.65056	0.943771	0.71826	0.96865
GOBP_STEM_CELL_FATE_SPECIFICATION	0.65128	0.959857	0.27316	0.864341	0.9075	0.99051
GOBP_TAURINE_TRANSPORT	0.64944	0.959857	0.53962	0.928229	0.75711	0.972434
GOBP_TRANSMEMBRANE_RECEPTOR_PROTEIN_SERINE_THREONINE_KINASE_SIGNALING_PATHWAY	0.64847	0.959857	0.14992	0.80419	0.23238	0.878485
GOBP_T_CELL_ACTIVATION_VIA_T_CELL_RECEPTOR_CONTACT_WITH_ANTIGEN_BOUND_TO_MHC_MOLECULE_ON_ANTIGEN_PRESENTING_CELL	0.65053	0.959857	0.88439	0.983772	0.39324	0.914848
GOCC_AXON_CYTOPLASM	0.6476	0.959857	0.80087	0.973462	0.61574	0.956607
GOCC_PRESYNAPTIC_CYTOSKELETON	0.64864	0.959857	0.71966	0.956313	0.61751	0.957165
GOCC_TRANSCRIPTION_PREINITIATION_COMPLEX	0.64903	0.959857	0.26469	0.862739	0.038986	0.740457
GOMF_3_5_DNA_EXONUCLEASE_ACTIVITY	0.64937	0.959857	0.037516	0.642225	0.71009	0.96781
GOMF_DNA_REPLICATION_ORIGIN_BINDING	0.65132	0.959857	0.61904	0.941002	0.72735	0.970548
GOMF_GDP_PHOSPHATASE_ACTIVITY	0.64793	0.959857	0.41578	0.900996	0.82509	0.981056
GOMF_MYOSIN_HEAVY_CHAIN_BINDING	0.65023	0.959857	0.44076	0.905456	0.70403	0.967037
GOMF_PROMOTER_SPECIFIC_CHROMATIN_BINDING	0.65127	0.959857	0.61019	0.940566	0.17662	0.860966
GOMF_RNA_POLYMERASE_III_TRANSCRIPTION_REGULATORY_REGION_SEQUENCE_SPECIFIC_DNA_BINDING	0.64776	0.959857	0.13972	0.79079	0.66237	0.960969
GOMF_TRNA_BINDING	0.64831	0.959857	0.5523	0.929641	0.19082	0.865228
GOMF_UNIPORTER_ACTIVITY	0.64928	0.959857	0.35792	0.883326	0.92064	0.992152
GRAHAM_CML_DIVIDING_VS_NORMAL_DIVIDING_DN	0.648	0.959857	0.62174	0.941002	0.37232	0.911641
HOFFMANN_IMMATURE_TO_MATURE_B_LYMPHOCYTE_UP	0.65113	0.959857	0.90925	0.988358	0.22173	0.871619
HOLLEMAN_ASPARAGINASE_RESISTANCE_ALL_UP	0.64964	0.959857	0.72109	0.956313	0.70717	0.967694
KEGG_NUCLEOTIDE_EXCISION_REPAIR	0.64952	0.959857	0.86394	0.981553	0.31648	0.904566
LIN_NPAS4_TARGETS_DN	0.65014	0.959857	0.97405	0.9978	0.248	0.88061
REACTOME_FOXO_MEDIATED_TRANSCRIPTION	0.64843	0.959857	0.62565	0.942106	0.23428	0.878911
REACTOME_INFECTIOUS_DISEASE	0.65112	0.959857	0.35103	0.881479	0.32269	0.904566
REACTOME_NGF_INDEPENDANT_TRKA_ACTIVATION	0.6489	0.959857	0.48242	0.913351	0.75925	0.972877
RICKMAN_HEAD_AND_NECK_CANCER_C	0.64974	0.959857	0.72717	0.957288	0.94361	0.994489
RICKMAN_HEAD_AND_NECK_CANCER_D	0.64882	0.959857	0.29491	0.866894	0.47785	0.931348
ROZANOV_MMP14_TARGETS_UP	0.64919	0.959857	0.31999	0.869398	0.36299	0.90929
SABATES_COLORECTAL_ADENOMA_UP	0.65015	0.959857	0.097917	0.753731	0.9914	0.99883
SASAKI_TARGETS_OF_TP73_AND_TP63	0.64882	0.959857	0.39191	0.892551	0.18025	0.862553
SHEPARD_BMYB_TARGETS	0.65024	0.959857	0.59483	0.938438	0.19198	0.86591
SHIPP_DLBCL_VS_FOLLICULAR_LYMPHOMA_DN	0.65032	0.959857	0.65513	0.944534	0.42958	0.919167
STANHILL_HRAS_TRANSFROMATION_UP	0.64789	0.959857	0.69112	0.953107	0.61946	0.958193
VANASSE_BCL2_TARGETS_DN	0.64997	0.959857	0.9857	0.999275	0.333	0.904566
WP_MITOCHONDRIAL_COMPLEX_IV_ASSEMBLY	0.65096	0.959857	0.2128	0.838575	0.17001	0.857923
WP_NEPHROGENESIS	0.64931	0.959857	0.99584	0.999732	0.042856	0.744572
AMIT_DELAYED_EARLY_GENES	0.65673	0.959963	0.43574	0.904884	0.45807	0.924892
BERENJENO_TRANSFORMED_BY_RHOA_REVERSIBLY_UP	0.65541	0.959963	0.26724	0.862739	0.939	0.994336
BIOCARTA_MAL_PATHWAY	0.65267	0.959963	0.66645	0.947388	0.13634	0.835099
BIOCARTA_NPC_PATHWAY	0.65665	0.959963	0.44733	0.905686	0.26557	0.890031
BIOCARTA_TFF_PATHWAY	0.65382	0.959963	0.76499	0.965221	0.38443	0.913273
BIOCARTA_VDR_PATHWAY	0.6537	0.959963	0.4127	0.899679	0.63447	0.9607
BOSCO_ALLERGEN_INDUCED_TH2_ASSOCIATED_MODULE	0.65695	0.959963	0.41307	0.899679	0.3952	0.914848
BOUDOUKHA_BOUND_BY_IGF2BP2	0.65469	0.959963	0.5301	0.928049	0.85317	0.982736
BOYAULT_LIVER_CANCER_SUBCLASS_G2	0.65314	0.959963	0.32889	0.873851	0.81702	0.980415
BROWNE_HCMV_INFECTION_2HR_UP	0.65392	0.959963	0.6148	0.940963	0.13301	0.830336
BURTON_ADIPOGENESIS_2	0.65759	0.959963	0.35562	0.883326	0.39826	0.914848
CAFFAREL_RESPONSE_TO_THC_24HR_3_DN	0.65612	0.959963	0.10637	0.758728	0.58603	0.951762
CHUANG_OXIDATIVE_STRESS_RESPONSE_UP	0.65424	0.959963	0.76394	0.965008	0.66018	0.960969
CROONQUIST_STROMAL_STIMULATION_DN	0.6579	0.959963	0.48471	0.913351	0.94116	0.994336
DEURIG_T_CELL_PROLYMPHOCYTIC_LEUKEMIA_DN	0.65279	0.959963	0.907	0.988023	0.10183	0.805865
FIGUEROA_AML_METHYLATION_CLUSTER_3_DN	0.65784	0.959963	0.3125	0.868801	0.16585	0.856707
FLECHNER_BIOPSY_KIDNEY_TRANSPLANT_REJECTED_VS_OK_DN	0.65349	0.959963	0.97033	0.997773	0.16485	0.85596
GOBP_ACTIVIN_RECEPTOR_SIGNALING_PATHWAY	0.65358	0.959963	0.95963	0.996172	0.2314	0.877947
GOBP_ARTICULAR_CARTILAGE_DEVELOPMENT	0.65511	0.959963	0.66257	0.946906	0.96456	0.996155
GOBP_ASTROCYTE_CELL_MIGRATION	0.65778	0.959963	0.39614	0.893324	0.50452	0.936735
GOBP_ATRIOVENTRICULAR_VALVE_FORMATION	0.65624	0.959963	0.6481	0.943761	0.96131	0.996032
GOBP_B_CELL_PROLIFERATION	0.65305	0.959963	0.50363	0.917506	0.29654	0.901289
GOBP_CAMKK_AMPK_SIGNALING_CASCADE	0.65542	0.959963	0.36911	0.883573	0.76749	0.97531
GOBP_CELLULAR_COMPONENT_MAINTENANCE	0.65816	0.959963	0.99551	0.999717	0.2197	0.871619
GOBP_CELL_RECOGNITION	0.65385	0.959963	0.77457	0.967031	0.20465	0.871619
GOBP_CEREBELLAR_PURKINJE_CELL_LAYER_MORPHOGENESIS	0.65248	0.959963	0.05742	0.702062	0.38411	0.913273
GOBP_COMPLEMENT_ACTIVATION	0.6519	0.959963	0.76965	0.966439	0.58708	0.951762
GOBP_COPI_COATED_VESICLE_BUDDING	0.65505	0.959963	0.30913	0.868117	0.098518	0.804272
GOBP_COTRANSLATIONAL_PROTEIN_TARGETING_TO_MEMBRANE	0.65542	0.959963	0.84106	0.978389	0.65433	0.960969
GOBP_DETECTION_OF_CHEMICAL_STIMULUS_INVOLVED_IN_SENSORY_PERCEPTION_OF_TASTE	0.65701	0.959963	0.25875	0.860035	0.57346	0.948054
GOBP_GAMMA_AMINOBUTYRIC_ACID_METABOLIC_PROCESS	0.65276	0.959963	0.38072	0.887787	0.59326	0.954165
GOBP_GLUCOSE_6_PHOSPHATE_METABOLIC_PROCESS	0.65503	0.959963	0.64762	0.943761	0.60369	0.955702
GOBP_GRANULOCYTE_CHEMOTAXIS	0.65243	0.959963	0.60094	0.940566	0.44022	0.920686
GOBP_HETEROCHROMATIN_ORGANIZATION	0.65261	0.959963	0.11019	0.767269	0.70819	0.96781
GOBP_INFLAMMATORY_RESPONSE	0.65491	0.959963	0.39923	0.894609	0.40989	0.917188
GOBP_INORGANIC_ANION_TRANSPORT	0.65676	0.959963	0.88596	0.983923	0.06474	0.775998
GOBP_INTERCELLULAR_TRANSPORT	0.65316	0.959963	0.95421	0.995536	0.46523	0.927245
GOBP_INTERLEUKIN_10_PRODUCTION	0.65693	0.959963	0.1964	0.831935	0.96451	0.996155
GOBP_MALE_GAMETE_GENERATION	0.65604	0.959963	0.80094	0.973462	0.6128	0.956607
GOBP_MITOCHONDRIAL_GENOME_MAINTENANCE	0.65722	0.959963	0.75858	0.96378	0.52062	0.938905
GOBP_MODIFICATION_OF_POSTSYNAPTIC_STRUCTURE	0.6579	0.959963	0.22539	0.843632	0.7146	0.967986
GOBP_MONOACYLGLYCEROL_BIOSYNTHETIC_PROCESS	0.65464	0.959963	0.85556	0.980848	0.46618	0.92794
GOBP_NEGATIVE_REGULATION_OF_METALLOENDOPEPTIDASE_ACTIVITY	0.65784	0.959963	0.42177	0.901614	0.59146	0.953286
GOBP_NEGATIVE_REGULATION_OF_NUCLEAR_DIVISION	0.65512	0.959963	0.065235	0.713636	0.70046	0.966325
GOBP_NEGATIVE_REGULATION_OF_RECEPTOR_MEDIATED_ENDOCYTOSIS	0.65786	0.959963	0.91375	0.989542	0.079648	0.790207
GOBP_NEGATIVE_REGULATION_OF_SERINE_TYPE_PEPTIDASE_ACTIVITY	0.65657	0.959963	0.77781	0.968125	0.17956	0.861814
GOBP_NEGATIVE_REGULATION_OF_TOLL_LIKE_RECEPTOR_2_SIGNALING_PATHWAY	0.6558	0.959963	0.36369	0.883326	0.82039	0.980836
GOBP_PEPTIDYL_TYROSINE_MODIFICATION	0.65243	0.959963	0.31356	0.868801	0.98128	0.996841
GOBP_POSITIVE_REGULATION_OF_CALCIUM_ION_IMPORT_ACROSS_PLASMA_MEMBRANE	0.65336	0.959963	0.21783	0.842005	0.17169	0.85863
GOBP_POSITIVE_REGULATION_OF_DENDRITIC_SPINE_DEVELOPMENT	0.6556	0.959963	0.79865	0.973255	0.55953	0.945865
GOBP_POSITIVE_REGULATION_OF_HETEROTYPIC_CELL_CELL_ADHESION	0.65409	0.959963	0.55586	0.930135	0.64987	0.960969
GOBP_POSITIVE_REGULATION_OF_HYDROLASE_ACTIVITY	0.6539	0.959963	0.57131	0.933652	0.12141	0.824507
GOBP_POSITIVE_REGULATION_OF_MULTICELLULAR_ORGANISM_GROWTH	0.65801	0.959963	0.90327	0.987533	0.73883	0.972434
GOBP_POSITIVE_REGULATION_OF_MYELOID_CELL_APOPTOTIC_PROCESS	0.65421	0.959963	0.37916	0.88756	0.84983	0.982736
GOBP_PROTEIN_STABILIZATION	0.65608	0.959963	0.52095	0.923984	0.25653	0.887435
GOBP_PYRIMIDINE_DIMER_REPAIR	0.65761	0.959963	0.54607	0.929071	0.44378	0.920686
GOBP_REGULATION_OF_ARP2_3_COMPLEX_MEDIATED_ACTIN_NUCLEATION	0.65235	0.959963	0.1587	0.806623	0.75475	0.972434
GOBP_REGULATION_OF_CALCIUM_MEDIATED_SIGNALING	0.65602	0.959963	0.36002	0.883326	0.23271	0.878485
GOBP_REGULATION_OF_GUANYL_NUCLEOTIDE_EXCHANGE_FACTOR_ACTIVITY	0.65764	0.959963	0.74989	0.961799	0.020363	0.69525
GOBP_REGULATION_OF_INFLAMMATORY_RESPONSE_TO_WOUNDING	0.65786	0.959963	0.66888	0.948001	0.54588	0.944923
GOBP_REGULATION_OF_MELANOCYTE_DIFFERENTIATION	0.65732	0.959963	0.96575	0.997065	0.67821	0.962317
GOBP_REGULATION_OF_MITOCHONDRIAL_MEMBRANE_PERMEABILITY_INVOLVED_IN_APOPTOTIC_PROCESS	0.65753	0.959963	0.89497	0.986008	0.4001	0.915159
GOBP_REGULATION_OF_NEUROTRANSMITTER_LEVELS	0.6519	0.959963	0.91762	0.989542	0.12294	0.824507
GOBP_REGULATION_OF_NUCLEAR_TRANSCRIBED_MRNA_CATABOLIC_PROCESS_NONSENSE_MEDIATED_DECAY	0.65163	0.959963	0.71246	0.955141	0.42536	0.919108
GOBP_REGULATION_OF_PLATELET_AGGREGATION	0.65475	0.959963	0.36837	0.883326	0.74574	0.972434
GOBP_REGULATION_OF_REGULATED_SECRETORY_PATHWAY	0.65762	0.959963	0.94118	0.993373	0.43157	0.919167
GOBP_REGULATION_OF_SNARE_COMPLEX_ASSEMBLY	0.65285	0.959963	0.72477	0.957067	0.49566	0.934832
GOBP_RENIN_SECRETION_INTO_BLOOD_STREAM	0.65734	0.959963	0.66465	0.946906	0.44103	0.920686
GOBP_RESPONSE_TO_PLATELET_DERIVED_GROWTH_FACTOR	0.6538	0.959963	0.34106	0.878694	0.31037	0.904566
GOBP_RESPONSE_TO_YEAST	0.65254	0.959963	0.95188	0.995158	0.90655	0.99051
GOBP_ROUNDABOUT_SIGNALING_PATHWAY	0.65486	0.959963	0.63142	0.942138	0.25928	0.889015
GOBP_SNRNA_CATABOLIC_PROCESS	0.65727	0.959963	0.80284	0.973677	0.65881	0.960969
GOBP_T_CELL_PROLIFERATION	0.6526	0.959963	0.92878	0.991281	0.29527	0.901289
GOCC_CELL_CELL_CONTACT_ZONE	0.65741	0.959963	0.68323	0.951578	0.40621	0.915617
GOCC_FILTRATION_DIAPHRAGM	0.65457	0.959963	0.88992	0.984796	0.61812	0.957821
GOCC_NUCLEOSOME	0.65817	0.959963	0.6803	0.950336	0.73263	0.972171
GOCC_PLATELET_ALPHA_GRANULE_LUMEN	0.65821	0.959963	0.69133	0.953242	0.85242	0.982736
GOCC_PRERIBOSOME_LARGE_SUBUNIT_PRECURSOR	0.65652	0.959963	0.80249	0.973677	0.92973	0.993527
GOCC_TELOMERASE_HOLOENZYME_COMPLEX	0.65391	0.959963	0.6046	0.940566	0.54059	0.943987
GOCC_TIM22_MITOCHONDRIAL_IMPORT_INNER_MEMBRANE_INSERTION_COMPLEX	0.6579	0.959963	0.13438	0.789361	0.65803	0.960969
GOMF_ATP_DEPENDENT_PEPTIDASE_ACTIVITY	0.65267	0.959963	0.31133	0.868801	0.41833	0.91747
GOMF_EFFLUX_TRANSMEMBRANE_TRANSPORTER_ACTIVITY	0.65685	0.959963	0.91174	0.989211	0.85988	0.983405
GOMF_MAP_KINASE_ACTIVITY	0.65267	0.959963	0.28325	0.866349	0.19486	0.865971
GOMF_MHC_CLASS_IB_RECEPTOR_ACTIVITY	0.6521	0.959963	0.50768	0.919639	0.31252	0.904566
GOMF_PHOSPHOSERINE_RESIDUE_BINDING	0.65721	0.959963	0.53352	0.928049	0.45845	0.924892
GOMF_SMALL_RIBOSOMAL_SUBUNIT_RRNA_BINDING	0.65247	0.959963	0.82008	0.975675	0.71666	0.968404
GOMF_S_ADENOSYL_L_METHIONINE_BINDING	0.65629	0.959963	0.94968	0.99429	0.46965	0.930092
GOMF_VOLTAGE_GATED_SODIUM_CHANNEL_ACTIVITY_INVOLVED_IN_CARDIAC_MUSCLE_CELL_ACTION_POTENTIAL	0.65547	0.959963	0.44634	0.905686	0.60568	0.955868
HAHTOLA_CTCL_PATHOGENESIS	0.65695	0.959963	0.55609	0.930135	0.15594	0.84754
KEGG_SULFUR_METABOLISM	0.65799	0.959963	0.38693	0.890571	0.52802	0.940528
MYLLYKANGAS_AMPLIFICATION_HOT_SPOT_15	0.65477	0.959963	0.58126	0.934602	0.067333	0.776489
NIKOLSKY_BREAST_CANCER_17P11_AMPLICON	0.65663	0.959963	0.46325	0.908598	0.1642	0.855296
POS_RESPONSE_TO_HISTAMINE_UP	0.65371	0.959963	0.88454	0.983772	0.53788	0.943153
REACTOME_AUTOPHAGY	0.65453	0.959963	0.25142	0.854346	0.85475	0.982779
REACTOME_DECTIN_1_MEDIATED_NONCANONICAL_NF_KB_SIGNALING	0.65429	0.959963	0.62462	0.941665	0.90993	0.990549
REACTOME_FCGAMMA_RECEPTOR_FCGR_DEPENDENT_PHAGOCYTOSIS	0.65586	0.959963	0.57544	0.933689	0.026854	0.698257
REACTOME_GENE_AND_PROTEIN_EXPRESSION_BY_JAK_STAT_SIGNALING_AFTER_INTERLEUKIN_12_STIMULATION	0.6531	0.959963	0.8266	0.9778	0.083327	0.793807
REACTOME_LDL_REMODELING	0.65455	0.959963	0.68175	0.950621	0.87176	0.983988
REACTOME_MAPK6_MAPK4_SIGNALING	0.65367	0.959963	0.61851	0.941002	0.69422	0.964843
REACTOME_METABOLISM_OF_VITAMINS_AND_COFACTORS	0.65695	0.959963	0.53514	0.928049	0.58814	0.951772
REACTOME_NUCLEOTIDE_SALVAGE	0.65546	0.959963	0.83101	0.9778	0.042281	0.744572
REACTOME_SIGNALING_BY_NOTCH	0.65803	0.959963	0.27769	0.865304	0.41243	0.91747
REACTOME_TRANSCRIPTIONAL_REGULATION_BY_SMALL_RNAS	0.65776	0.959963	0.9076	0.988114	0.70268	0.966898
REACTOME_WNT_MEDIATED_ACTIVATION_OF_DVL	0.65683	0.959963	0.47762	0.912728	0.82356	0.981056
SIMBULAN_UV_RESPONSE_IMMORTALIZED_DN	0.65513	0.959963	0.63028	0.942138	0.93744	0.993778
STEINER_ERYTHROCYTE_MEMBRANE_GENES	0.65443	0.959963	0.61729	0.941002	0.2184	0.871619
STONER_ESOPHAGEAL_CARCINOGENESIS_UP	0.65222	0.959963	0.4197	0.901614	0.48866	0.933229
TONKS_TARGETS_OF_RUNX1_RUNX1T1_FUSION_GRANULOCYTE_DN	0.65587	0.959963	0.58433	0.935658	0.91338	0.991832
TOOKER_GEMCITABINE_RESISTANCE_UP	0.65353	0.959963	0.83558	0.9778	0.82979	0.981981
TURASHVILI_BREAST_CARCINOMA_DUCTAL_VS_LOBULAR_UP	0.65519	0.959963	0.41891	0.901614	0.45909	0.924892
WP_1Q211_COPY_NUMBER_VARIATION_SYNDROME	0.65659	0.959963	0.53992	0.928385	0.72756	0.970548
WP_CANONICAL_NFKB_PATHWAY	0.65682	0.959963	0.56421	0.931801	0.97588	0.996841
WP_COPPER_HOMEOSTASIS	0.65541	0.959963	0.64223	0.942964	0.28211	0.897792
WP_CORI_CYCLE	0.65821	0.959963	0.90811	0.988114	0.3185	0.904566
WP_EFFECT_OF_PROGERIN_ON_GENES_INVOLVED_IN_HUTCHINSONGILFORD_PROGERIA_SYNDROME	0.65758	0.959963	0.26106	0.861525	0.67139	0.96215
WP_GLIAL_CELL_DIFFERENTIATION	0.65369	0.959963	0.46922	0.910482	0.20088	0.869351
WP_INITIATION_OF_TRANSCRIPTION_AND_TRANSLATION_ELONGATION_AT_THE_HIV1_LTR	0.65589	0.959963	0.10702	0.760175	0.25796	0.889015
WP_TYPE_II_DIABETES_MELLITUS	0.65514	0.959963	0.88816	0.984796	0.47141	0.931059
ZHANG_ADIPOGENESIS_BY_BMP7	0.65545	0.959963	0.41669	0.900996	0.12049	0.824507
GOBP_REGULATION_OF_DNA_TEMPLATED_DNA_REPLICATION_INITIATION	0.65837	0.959978	0.17747	0.816612	0.74209	0.972434
GOCC_T_TUBULE	0.65833	0.959978	0.30569	0.866955	0.87602	0.985206
REACTOME_INTERLEUKIN_36_PATHWAY	0.65839	0.959978	0.84411	0.978761	0.24378	0.880187
GOBP_SYNAPTIC_VESICLE_CYTOSKELETAL_TRANSPORT	0.65846	0.959998	0.42669	0.902432	0.80629	0.979888
WP_HOSTPATHOGEN_INTERACTION_OF_HUMAN_CORONAVIRUSES_AUTOPHAGY	0.65872	0.960294	0.30297	0.866955	0.89222	0.989317
GOBP_NEGATIVE_REGULATION_OF_ACTIN_FILAMENT_POLYMERIZATION	0.65883	0.960354	0.15268	0.80419	0.78953	0.978944
GOMF_ICOSANOID_TRANSMEMBRANE_TRANSPORTER_ACTIVITY	0.65888	0.960354	0.57521	0.933689	0.66496	0.961424
REACTOME_COLLAGEN_BIOSYNTHESIS_AND_MODIFYING_ENZYMES	0.65893	0.960354	0.94639	0.994115	0.65505	0.960969
GOBP_POSITIVE_REGULATION_OF_DNA_BIOSYNTHETIC_PROCESS	0.65901	0.960388	0.71288	0.955225	0.68188	0.962638
REACTOME_COLLAGEN_FORMATION	0.65909	0.960422	0.96679	0.997109	0.82328	0.981056
LIU_BREAST_CANCER	0.65917	0.960456	0.30926	0.868338	0.31549	0.904566
GOBP_ACTIVATION_OF_PHOSPHOLIPASE_D_ACTIVITY	0.6596	0.960634	0.97657	0.997848	0.60115	0.955117
GOBP_CELLULAR_RESPONSE_TO_NITROGEN_STARVATION	0.65952	0.960634	0.22125	0.843085	0.27546	0.894681
GOBP_ORGANIC_HYDROXY_COMPOUND_CATABOLIC_PROCESS	0.65972	0.960634	0.58688	0.935658	0.087133	0.796702
GOMF_3_HYDROXYACYL_COA_DEHYDRATASE_ACTIVITY	0.6594	0.960634	0.79669	0.972914	0.13192	0.830336
GOMF_DINUCLEOTIDE_PHOSPHATASE_ACTIVITY	0.6598	0.960634	0.34627	0.880131	0.86942	0.983897
GOMF_PHOSPHATASE_REGULATOR_ACTIVITY	0.65957	0.960634	0.25172	0.85443	0.03277	0.730368
MATZUK_LUTEAL_GENES	0.65975	0.960634	0.24852	0.852657	0.28243	0.897792
REACTOME_PI_3K_CASCADE_FGFR3	0.65977	0.960634	0.83435	0.9778	0.18411	0.864682
WP_DISORDERS_IN_KETOLYSIS	0.65958	0.960634	0.68685	0.952587	0.93663	0.993726
GOBP_REGULATION_OF_OSTEOCLAST_DEVELOPMENT	0.65995	0.960663	0.92232	0.990819	0.55648	0.945795
GOCC_TRANSCRIPTION_FACTOR_AP_1_COMPLEX	0.65998	0.960663	0.54415	0.929071	0.26431	0.88904
REACTOME_DIGESTION	0.65999	0.960663	0.95049	0.994384	0.56925	0.947175
GOBP_POSITIVE_REGULATION_OF_MONONUCLEAR_CELL_MIGRATION	0.6601	0.960688	0.78106	0.969144	0.55083	0.94534
GOBP_REGULATION_OF_COMPLEMENT_ACTIVATION	0.66012	0.960688	0.36316	0.883326	0.4119	0.91747
REACTOME_HCMV_EARLY_EVENTS	0.66032	0.960897	0.86936	0.982386	0.96158	0.996032
BENPORATH_SOX2_TARGETS	0.6604	0.960931	0.31022	0.868558	0.41149	0.91747
GOMF_HYALURONONGLUCOSAMINIDASE_ACTIVITY	0.66048	0.960965	0.64862	0.943771	0.23613	0.878911
GOCC_CYTOPLASMIC_MICROTUBULE	0.66077	0.961228	0.31891	0.869398	0.71352	0.967986
REACTOME_GRB7_EVENTS_IN_ERBB2_SIGNALING	0.66083	0.961228	0.80988	0.974224	0.92123	0.992247
WEST_ADRENOCORTICAL_TUMOR_MARKERS_UP	0.6608	0.961228	0.31951	0.869398	0.14911	0.843744
BHAT_ESR1_TARGETS_VIA_AKT1_UP	0.66168	0.961274	0.28508	0.866894	0.036615	0.73387
GOBP_DEFENSE_RESPONSE_TO_BACTERIUM	0.66092	0.961274	0.61846	0.941002	0.90392	0.99051
GOBP_DNA_DAMAGE_RESPONSE_SIGNAL_TRANSDUCTION_RESULTING_IN_TRANSCRIPTION	0.66156	0.961274	0.34726	0.880131	0.83873	0.982668
GOBP_REGULATION_OF_SECRETION	0.66141	0.961274	0.87028	0.982467	0.1746	0.860966
GOBP_RESPONSE_TO_L_PHENYLALANINE_DERIVATIVE	0.6614	0.961274	0.71278	0.955167	0.063443	0.773546
GOBP_STRIATED_MUSCLE_CELL_DEVELOPMENT	0.66169	0.961274	0.34087	0.878694	0.12361	0.824507
GOBP_THORAX_AND_ANTERIOR_ABDOMEN_DETERMINATION	0.6616	0.961274	0.18344	0.821316	0.83903	0.982668
GOMF_INORGANIC_ANION_TRANSMEMBRANE_TRANSPORTER_ACTIVITY	0.66171	0.961274	0.89331	0.98533	0.15685	0.848897
GOMF_NEUROPEPTIDE_BINDING	0.66171	0.961274	0.43457	0.90468	0.13525	0.834819
GOMF_NUCLEAR_RECEPTOR_COACTIVATOR_ACTIVITY	0.66106	0.961274	0.67945	0.950336	0.49301	0.933335
GOMF_N_N_DIMETHYLANILINE_MONOOXYGENASE_ACTIVITY	0.6615	0.961274	0.49775	0.916577	0.98593	0.997339
REACTOME_CIPROFLOXACIN_ADME	0.661	0.961274	0.45659	0.908168	0.86324	0.983676
SATO_SILENCED_EPIGENETICALLY_IN_PANCREATIC_CANCER	0.6613	0.961274	0.67581	0.949709	0.43197	0.919167
WP_CATALYTIC_CYCLE_OF_MAMMALIAN_FLAVINCONTAINING_MONOOXYGENASES_FMOS	0.6615	0.961274	0.49775	0.916577	0.98593	0.997339
YAO_TEMPORAL_RESPONSE_TO_PROGESTERONE_CLUSTER_14	0.66117	0.961274	0.44172	0.905569	0.79201	0.978944
GOMF_HEXOSYLTRANSFERASE_ACTIVITY	0.66179	0.961308	0.16908	0.811228	0.61533	0.956607
GOBP_CELL_ADHESION	0.66192	0.961358	0.89404	0.98556	0.89917	0.990072
LOCKWOOD_AMPLIFIED_IN_LUNG_CANCER	0.66194	0.961358	0.9575	0.995748	0.62773	0.9607
LU_TUMOR_VASCULATURE_DN	0.662	0.961358	0.22354	0.843632	0.71503	0.968124
WHITFIELD_CELL_CYCLE_G2_M	0.66205	0.961358	0.56327	0.930915	0.93981	0.994336
GOBP_MONOCYTE_CHEMOTAXIS	0.66217	0.961368	0.99048	0.999548	0.96564	0.996179
GOMF_MOLECULAR_SEQUESTERING_ACTIVITY	0.66212	0.961368	0.064441	0.713636	0.22608	0.875073
GOBP_CELL_CELL_ADHESION_INVOLVED_IN_GASTRULATION	0.66285	0.961471	0.15576	0.804825	0.02802	0.707994
GOBP_DETECTION_OF_LIGHT_STIMULUS_INVOLVED_IN_SENSORY_PERCEPTION	0.66232	0.961471	0.12094	0.774924	0.39521	0.914848
GOBP_NODAL_SIGNALING_PATHWAY	0.66289	0.961471	0.7604	0.963818	0.80765	0.979888
GOBP_REGULATION_OF_CARBOHYDRATE_BIOSYNTHETIC_PROCESS	0.66265	0.961471	0.18874	0.824386	0.075885	0.786769
GOBP_SPLICEOSOMAL_CONFORMATIONAL_CHANGES_TO_GENERATE_CATALYTIC_CONFORMATION	0.66278	0.961471	0.078383	0.726585	0.32309	0.904566
GOMF_PROTEIN_TYROSINE_KINASE_BINDING	0.66263	0.961471	0.5573	0.930512	0.76907	0.976185
NABA_BASEMENT_MEMBRANES	0.66292	0.961471	0.87569	0.982467	0.35565	0.906925
REACTOME_DEFECTIVE_LFNG_CAUSES_SCDO3	0.66257	0.961471	0.86417	0.981553	0.72301	0.969371
REACTOME_PRC2_METHYLATES_HISTONES_AND_DNA	0.66256	0.961471	0.59657	0.939218	0.81056	0.979953
REACTOME_TRANSCRIPTION_COUPLED_NUCLEOTIDE_EXCISION_REPAIR_TC_NER	0.66291	0.961471	0.80479	0.973898	0.042866	0.744572
REACTOME_TRIGLYCERIDE_BIOSYNTHESIS	0.66268	0.961471	0.3737	0.884644	0.23218	0.878485
WP_MRNA_PROCESSING	0.66258	0.961471	0.8754	0.982467	0.52923	0.94108
ANDERSEN_LIVER_CANCER_KRT19_DN	0.66309	0.961535	0.35962	0.883326	0.18126	0.863009
GOCC_PHOTORECEPTOR_OUTER_SEGMENT_MEMBRANE	0.66319	0.961535	0.71466	0.955502	0.92023	0.991985
LIU_IL13_PRIMING_MODEL	0.66319	0.961535	0.45377	0.908133	0.33909	0.904566
REACTOME_CELL_CELL_COMMUNICATION	0.66306	0.961535	0.59604	0.939128	0.55113	0.945444
GOBP_ELASTIN_CATABOLIC_PROCESS	0.66345	0.961561	0.42811	0.902491	0.043775	0.747676
GOBP_OLFACTORY_BULB_INTERNEURON_DEVELOPMENT	0.66342	0.961561	0.11558	0.772389	0.44148	0.920686
GOBP_POSITIVE_REGULATION_OF_AMYLOID_BETA_FORMATION	0.66365	0.961561	0.10261	0.75642	0.50324	0.936735
GOBP_PROSTATE_GLANDULAR_ACINUS_MORPHOGENESIS	0.66347	0.961561	0.19408	0.830223	0.12238	0.824507
GOBP_REGULATION_OF_LIPOPOLYSACCHARIDE_MEDIATED_SIGNALING_PATHWAY	0.66338	0.961561	0.87611	0.982806	0.63162	0.9607
GOMF_AMIDE_BINDING	0.66362	0.961561	0.72649	0.957135	0.04494	0.751049
GOMF_SULFUR_COMPOUND_BINDING	0.66363	0.961561	0.82438	0.977294	0.341	0.904566
REACTOME_CREB3_FACTORS_ACTIVATE_GENES	0.66366	0.961561	0.69901	0.953857	0.26097	0.889015
LIU_VAV3_PROSTATE_CARCINOGENESIS_UP	0.66374	0.961595	0.61572	0.940963	0.39065	0.914375
CROONQUIST_STROMAL_STIMULATION_UP	0.66419	0.961673	0.22807	0.843632	0.94918	0.995128
GOBP_MONOSACCHARIDE_METABOLIC_PROCESS	0.66409	0.961673	0.37734	0.886609	0.28686	0.900232
GOBP_PYRIMIDINE_DEOXYRIBONUCLEOSIDE_MONOPHOSPHATE_METABOLIC_PROCESS	0.66404	0.961673	0.2247	0.843632	0.16535	0.856403
GOBP_REGENERATION	0.66417	0.961673	0.72646	0.957135	0.22301	0.871619
GOCC_EUKARYOTIC_TRANSLATION_INITIATION_FACTOR_3_COMPLEX_EIF3M	0.66413	0.961673	0.67674	0.95023	0.13747	0.835099
NAKAMURA_TUMOR_ZONE_PERIPHERAL_VS_CENTRAL_UP	0.66404	0.961673	0.48532	0.913415	0.51653	0.937968
REACTOME_INFLAMMASOMES	0.66397	0.961673	0.66545	0.947205	0.89348	0.989451
DACOSTA_LOW_DOSE_UV_RESPONSE_VIA_ERCC3_XPCS_UP	0.66433	0.961741	0.69179	0.953323	0.11119	0.816997
WIKMAN_ASBESTOS_LUNG_CANCER_DN	0.66435	0.961741	0.76524	0.965221	0.49269	0.933335
COLLER_MYC_TARGETS_UP	0.66503	0.961824	0.28729	0.866894	0.52144	0.939211
GOBP_CILIARY_BASAL_BODY_ORGANIZATION	0.66503	0.961824	0.96021	0.996172	0.10986	0.814318
GOBP_DIOL_BIOSYNTHETIC_PROCESS	0.66498	0.961824	0.72367	0.957067	0.64314	0.960969
GOBP_DORSAL_AORTA_DEVELOPMENT	0.66486	0.961824	0.50862	0.920006	0.070848	0.780292
GOBP_INNATE_IMMUNE_RESPONSE_ACTIVATING_CELL_SURFACE_RECEPTOR_SIGNALING_PATHWAY	0.66462	0.961824	0.34133	0.878694	0.92138	0.992247
GOBP_PROTEIN_CATABOLIC_PROCESS	0.66467	0.961824	0.38835	0.89068	0.6773	0.962317
GOBP_REGULATION_OF_SKELETAL_MUSCLE_TISSUE_REGENERATION	0.66493	0.961824	0.34845	0.880131	0.52017	0.938414
GOBP_SEMAPHORIN_PLEXIN_SIGNALING_PATHWAY_INVOLVED_IN_NEURON_PROJECTION_GUIDANCE	0.66483	0.961824	0.47871	0.913162	0.40698	0.915768
MACAEVA_PBMC_RESPONSE_TO_IR	0.66465	0.961824	0.55793	0.930625	0.70346	0.967037
REACTOME_PEROXISOMAL_PROTEIN_IMPORT	0.66497	0.961824	0.61945	0.941002	0.50894	0.936735
TAVOR_CEBPA_TARGETS_UP	0.66462	0.961824	0.9721	0.997773	0.6522	0.960969
GOMF_ADENYLATE_CYCLASE_BINDING	0.66516	0.961931	0.17579	0.81648	0.4914	0.933335
GOBP_REGULATION_OF_SALIVA_SECRETION	0.66541	0.961941	0.86515	0.981553	0.15042	0.844023
GOCC_PINOSOME	0.66523	0.961941	0.48712	0.913632	0.67221	0.962317
GOMF_AMP_ACTIVATED_PROTEIN_KINASE_ACTIVITY	0.66545	0.961941	0.82516	0.977381	0.096498	0.801831
MEISSNER_ES_ICP_WITH_H3K4ME3_AND_H3K27ME3	0.66542	0.961941	0.82716	0.9778	0.80234	0.979365
REACTOME_LOSS_OF_MECP2_BINDING_ABILITY_TO_THE_NCOR_SMRT_COMPLEX	0.66531	0.961941	0.83313	0.9778	0.67739	0.962317
BOYAULT_LIVER_CANCER_SUBCLASS_G5_DN	0.66568	0.961951	0.34088	0.878694	0.57304	0.948054
GOBP_NEGATIVE_REGULATION_OF_ENDOPLASMIC_RETICULUM_STRESS_INDUCED_EIF2_ALPHA_PHOSPHORYLATION	0.66564	0.961951	0.1829	0.821061	0.26265	0.88904
GOBP_REGULATION_OF_HORMONE_LEVELS	0.66565	0.961951	0.76078	0.963818	0.07427	0.783787
GOBP_VESICLE_TETHERING_INVOLVED_IN_EXOCYTOSIS	0.66574	0.961951	0.60225	0.940566	0.97054	0.996553
GOCC_PLASMA_MEMBRANE_REGION	0.66573	0.961951	0.78548	0.970177	0.27403	0.892592
MEISSNER_BRAIN_HCP_WITH_H3K27ME3	0.66591	0.962115	0.69918	0.953857	0.26434	0.88904
BOYLAN_MULTIPLE_MYELOMA_C_CLUSTER_DN	0.66638	0.962241	0.28605	0.866894	0.80909	0.979888
GOBP_MALE_SEX_DIFFERENTIATION	0.66617	0.962241	0.72849	0.957793	0.21541	0.871619
GOBP_NEGATIVE_REGULATION_OF_SOMATIC_STEM_CELL_POPULATION_MAINTENANCE	0.66645	0.962241	0.80954	0.974224	0.69299	0.964843
GOBP_REGULATION_OF_GAMMA_DELTA_T_CELL_DIFFERENTIATION	0.66642	0.962241	0.75831	0.96378	0.60905	0.95612
GOCC_NUCLEOID	0.66638	0.962241	0.18764	0.823308	0.6314	0.9607
GOMF_PROTEIN_KINASE_A_CATALYTIC_SUBUNIT_BINDING	0.66644	0.962241	0.85154	0.980603	0.27662	0.895051
MCCLUNG_DELTA_FOSB_TARGETS_8WK	0.66614	0.962241	0.80416	0.973677	0.67156	0.96216
REACTOME_INTERACTIONS_OF_REV_WITH_HOST_CELLULAR_PROTEINS	0.6662	0.962241	0.91569	0.989542	0.86219	0.983405
GOBP_TRANSEPITHELIAL_TRANSPORT	0.66654	0.96229	0.57536	0.933689	0.087061	0.796702
DANG_MYC_TARGETS_DN	0.66687	0.962362	0.26146	0.861525	0.88344	0.987309
GOBP_DICARBOXYLIC_ACID_TRANSPORT	0.66677	0.962362	0.52038	0.923657	0.30522	0.903736
GOBP_POSITIVE_REGULATION_OF_DIGESTIVE_SYSTEM_PROCESS	0.66666	0.962362	0.9301	0.991444	0.28487	0.899743
GOMF_UBIQUITIN_LIKE_PROTEIN_PEPTIDASE_ACTIVITY	0.66676	0.962362	0.66782	0.94796	0.30981	0.904566
PID_TXA2PATHWAY	0.66693	0.962362	0.57037	0.933591	0.62267	0.958905
REACTOME_SPERM_MOTILITY_AND_TAXES	0.66692	0.962362	0.095638	0.75263	0.43061	0.919167
CALVET_IRINOTECAN_SENSITIVE_VS_REVERTED_UP	0.6671	0.962396	0.29313	0.866894	0.23619	0.878911
GOBP_CYTOPLASMIC_TRANSLATIONAL_ELONGATION	0.66714	0.962396	0.44793	0.905983	0.12427	0.824507
GOBP_REGULATION_OF_SYSTEMIC_ARTERIAL_BLOOD_PRESSURE_BY_ENDOTHELIN	0.66705	0.962396	0.60569	0.940566	0.88931	0.988477
GOBP_RESPONSE_TO_PROSTAGLANDIN_E	0.66718	0.962396	0.56226	0.930656	0.07602	0.786769
GOBP_LIPID_HOMEOSTASIS	0.66734	0.962397	0.874	0.982467	0.67397	0.962317
GOBP_NEGATIVE_REGULATION_OF_B_CELL_RECEPTOR_SIGNALING_PATHWAY	0.66735	0.962397	0.81697	0.975156	0.99741	0.99883
GOBP_REGULATION_OF_NEUROTRANSMITTER_SECRETION	0.66732	0.962397	0.81944	0.975675	0.32006	0.904566
GOBP_AGGRESOME_ASSEMBLY	0.66742	0.962416	0.28624	0.866894	0.6369	0.9607
GOBP_MAINTENANCE_OF_ANIMAL_ORGAN_IDENTITY	0.66749	0.962435	0.42968	0.902491	0.75822	0.972434
GOBP_POSITIVE_REGULATION_OF_VOLTAGE_GATED_POTASSIUM_CHANNEL_ACTIVITY	0.66769	0.962479	0.66886	0.948001	0.43771	0.920686
GOBP_REGULATION_OF_SYNAPTIC_PLASTICITY	0.66758	0.962479	0.96356	0.996942	0.40149	0.915248
REACTOME_NUCLEAR_ENVELOPE_BREAKDOWN	0.66766	0.962479	0.59861	0.940206	0.71336	0.967986
GOBP_MITOCHONDRION_ORGANIZATION	0.66784	0.962613	0.48169	0.913351	0.93201	0.993527
BASSO_B_LYMPHOCYTE_NETWORK	0.66858	0.962625	0.9186	0.98972	0.031217	0.726313
BIOCARTA_HIVNEF_PATHWAY	0.66843	0.962625	0.61196	0.940963	0.70747	0.967784
BIOCARTA_IGF1R_PATHWAY	0.66796	0.962625	0.92275	0.990819	0.19776	0.867041
DAZARD_UV_RESPONSE_CLUSTER_G1	0.66907	0.962625	0.54749	0.929316	0.7648	0.97397
DEURIG_T_CELL_PROLYMPHOCYTIC_LEUKEMIA_UP	0.66935	0.962625	0.67271	0.948488	0.86122	0.983405
FERREIRA_EWINGS_SARCOMA_UNSTABLE_VS_STABLE_DN	0.6693	0.962625	0.4513	0.907181	0.054379	0.765958
GOBP_CELL_DIFFERENTIATION_INVOLVED_IN_KIDNEY_DEVELOPMENT	0.6685	0.962625	0.93448	0.991755	0.63998	0.9607
GOBP_EXPORT_ACROSS_PLASMA_MEMBRANE	0.66916	0.962625	0.86764	0.981794	0.67795	0.962317
GOBP_GROWTH_HORMONE_RECEPTOR_SIGNALING_PATHWAY	0.66914	0.962625	0.25693	0.860035	0.36849	0.909808
GOBP_MUCOSA_ASSOCIATED_LYMPHOID_TISSUE_DEVELOPMENT	0.66822	0.962625	0.76282	0.964706	0.61123	0.956533
GOBP_NEGATIVE_REGULATION_OF_GUANYL_NUCLEOTIDE_EXCHANGE_FACTOR_ACTIVITY	0.66798	0.962625	0.34414	0.880131	0.060171	0.7682
GOBP_PROLINE_METABOLIC_PROCESS	0.66933	0.962625	0.52796	0.927462	0.84229	0.982668
GOBP_VALINE_METABOLIC_PROCESS	0.669	0.962625	0.47378	0.910968	0.54212	0.944835
GOBP_XENOBIOTIC_TRANSPORT	0.6691	0.962625	0.60919	0.940566	0.82222	0.981056
GOBP_ZYMOGEN_ACTIVATION	0.66868	0.962625	0.63046	0.942138	0.95989	0.996013
GOCC_INTERSTITIAL_MATRIX	0.66949	0.962625	0.95062	0.994384	0.51437	0.937106
GOCC_PROTEASOME_COMPLEX	0.66883	0.962625	0.493	0.915802	0.96765	0.996179
GOCC_TRANSFERASE_COMPLEX_TRANSFERRING_PHOSPHORUS_CONTAINING_GROUPS	0.66854	0.962625	0.73413	0.96033	0.76741	0.97531
GOMF_ESTROGEN_2_HYDROXYLASE_ACTIVITY	0.66812	0.962625	0.67198	0.948001	0.83022	0.982046
GOMF_MANNOSIDASE_ACTIVITY	0.66885	0.962625	0.11951	0.773679	0.21869	0.871619
GOMF_NUCLEOSIDE_BINDING	0.66864	0.962625	0.69103	0.953107	0.49516	0.934237
KEGG_GRAFT_VERSUS_HOST_DISEASE	0.66945	0.962625	0.42521	0.902009	0.94805	0.994896
LY_AGING_MIDDLE_DN	0.66839	0.962625	0.69686	0.953716	0.77515	0.977202
PALOMERO_GSI_SENSITIVITY_DN	0.66823	0.962625	0.54691	0.929071	0.63822	0.9607
PID_VEGF_VEGFR_PATHWAY	0.66945	0.962625	0.15951	0.807475	0.7072	0.967694
REACTOME_SIGNALING_BY_HIPPO	0.66896	0.962625	0.24333	0.851174	0.78626	0.978944
REACTOME_TFAP2_AP_2_FAMILY_REGULATES_TRANSCRIPTION_OF_CELL_CYCLE_FACTORS	0.66886	0.962625	0.43338	0.904306	0.77589	0.977202
SATO_SILENCED_BY_METHYLATION_IN_PANCREATIC_CANCER_2	0.66915	0.962625	0.97334	0.997773	0.69608	0.965437
WOOD_EBV_EBNA1_TARGETS_DN	0.66892	0.962625	0.55293	0.929739	0.38136	0.913273
GOBP_EXTERNAL_ENCAPSULATING_STRUCTURE_ORGANIZATION	0.66976	0.962678	0.95252	0.995158	0.66211	0.960969
GOBP_REGULATION_OF_MACROPHAGE_ACTIVATION	0.66979	0.962678	0.53867	0.928229	0.91596	0.991985
GOBP_RRNA_TRANSPORT	0.66961	0.962678	0.78545	0.970177	0.041842	0.744572
GOMF_SPHINGOLIPID_BINDING	0.66981	0.962678	0.37966	0.887787	0.36265	0.90929
SEKI_INFLAMMATORY_RESPONSE_LPS_DN	0.66979	0.962678	0.45944	0.908468	0.30602	0.903736
GOBP_REGULATION_OF_TRANSFERASE_ACTIVITY	0.67002	0.962899	0.21222	0.838285	0.77895	0.978218
GOBP_MATURATION_OF_SSU_RRNA_FROM_TRICISTRONIC_RRNA_TRANSCRIPT_SSU_RRNA_5_8S_RRNA_LSU_RRNA	0.67022	0.962947	0.43097	0.903158	0.60158	0.955245
GOMF_PEROXISOME_PROLIFERATOR_ACTIVATED_RECEPTOR_BINDING	0.67041	0.962947	0.86775	0.981794	0.016827	0.676871
HEIDENBLAD_AMPLICON_8Q24_UP	0.67045	0.962947	0.27685	0.864755	0.83634	0.982617
REACTOME_CD22_MEDIATED_BCR_REGULATION	0.67038	0.962947	0.11523	0.772389	0.60838	0.955883
ROSS_AML_WITH_AML1_ETO_FUSION	0.67029	0.962947	0.69619	0.953716	0.49805	0.935631
WP_BIOSYNTHESIS_AND_REGENERATION_OF_TETRAHYDROBIOPTERIN_AND_CATABOLISM_OF_PHENYLALANINE	0.67023	0.962947	0.94859	0.99429	0.090519	0.796806
WP_VITAMIN_K_METABOLISM_AND_ACTIVATION_OF_DEPENDENT_PROTEINS	0.67034	0.962947	0.79845	0.973135	0.34748	0.905735
GOCC_GRANULAR_COMPONENT	0.67067	0.963182	0.22158	0.843085	0.12263	0.824507
FRASOR_RESPONSE_TO_SERM_OR_FULVESTRANT_DN	0.67137	0.963197	0.64996	0.943771	0.91629	0.991985
GOBP_CIRCADIAN_SLEEP_WAKE_CYCLE_SLEEP	0.67149	0.963197	0.97928	0.998324	0.029127	0.713286
GOBP_ETHER_METABOLIC_PROCESS	0.67114	0.963197	0.7329	0.959606	0.045631	0.751262
GOBP_FAS_SIGNALING_PATHWAY	0.67151	0.963197	0.96607	0.99709	0.24982	0.882938
GOBP_MESENCHYMAL_STEM_CELL_PROLIFERATION	0.67074	0.963197	0.77824	0.968125	0.91688	0.991985
GOBP_NEGATIVE_REGULATION_OF_BONE_MINERALIZATION	0.67151	0.963197	0.99995	1	0.335	0.904566
GOCC_TRANSPORTER_COMPLEX	0.67153	0.963197	0.76093	0.96386	0.38017	0.913273
KEGG_GLYCOSAMINOGLYCAN_BIOSYNTHESIS_KERATAN_SULFATE	0.67101	0.963197	0.27043	0.862993	0.4929	0.933335
LIEN_BREAST_CARCINOMA_METAPLASTIC_VS_DUCTAL_UP	0.67121	0.963197	0.96894	0.997683	0.92809	0.993527
OHASHI_AURKA_TARGETS	0.67136	0.963197	0.9482	0.99429	0.73834	0.972434
REACTOME_FGFR1_LIGAND_BINDING_AND_ACTIVATION	0.67121	0.963197	0.76973	0.966439	0.0059885	0.589218
REACTOME_GLYCOSAMINOGLYCAN_METABOLISM	0.67124	0.963197	0.74423	0.961276	0.28459	0.899743
REACTOME_MITOCHONDRIAL_FATTY_ACID_BETA_OXIDATION	0.67139	0.963197	0.53433	0.928049	0.31898	0.904566
REACTOME_MYOCLONIC_EPILEPSY_OF_LAFORA	0.67107	0.963197	0.85105	0.980603	0.69888	0.965827
WP_HIPPOMERLIN_SIGNALING_DYSREGULATION	0.67098	0.963197	0.60643	0.940566	0.44215	0.920686
CUI_TCF21_TARGETS_UP	0.67197	0.963613	0.050151	0.680323	0.52455	0.939815
GOBP_NEGATIVE_REGULATION_OF_CELL_CELL_ADHESION	0.67199	0.963613	0.57137	0.933652	0.78114	0.978608
GOBP_RESPONSE_TO_INCREASED_OXYGEN_LEVELS	0.67192	0.963613	0.6797	0.950336	0.81607	0.980373
BECKER_TAMOXIFEN_RESISTANCE_DN	0.6722	0.96367	0.31184	0.868801	0.67329	0.962317
GALIE_TUMOR_ANGIOGENESIS	0.67216	0.96367	0.83541	0.9778	0.33066	0.904566
WACKER_HYPOXIA_TARGETS_OF_VHL	0.6721	0.96367	0.78929	0.971362	0.73615	0.972434
REACTOME_ENOS_ACTIVATION	0.67237	0.963832	0.85043	0.980603	0.95918	0.996013
REACTOME_SARS_COV_2_MODULATES_AUTOPHAGY	0.67244	0.963851	0.59671	0.939226	0.20526	0.871619
BIOCARTA_PCAF_PATHWAY	0.67268	0.963918	0.31374	0.868801	0.47954	0.931768
GOBP_DNA_PROTECTION	0.67294	0.963918	0.94315	0.993616	0.87075	0.983988
GOBP_PURINE_NUCLEOSIDE_CATABOLIC_PROCESS	0.67268	0.963918	0.8375	0.978028	0.63523	0.9607
GOBP_REGULATION_OF_EXOCYTOSIS	0.67292	0.963918	0.97838	0.998236	0.22053	0.871619
GOMF_FIBROBLAST_GROWTH_FACTOR_BINDING	0.67294	0.963918	0.21668	0.84093	0.1687	0.856902
GOMF_GROWTH_FACTOR_ACTIVITY	0.67289	0.963918	0.11507	0.772389	0.88649	0.98772
REACTOME_PHYSIOLOGICAL_FACTORS	0.67293	0.963918	0.35378	0.883326	0.63806	0.9607
REACTOME_TRAF6_MEDIATED_IRF7_ACTIVATION_IN_TLR7_8_OR_9_SIGNALING	0.6726	0.963918	0.060106	0.712054	0.75514	0.972434
GOBP_REGULATION_OF_CARDIAC_MUSCLE_CONTRACTION	0.67317	0.964013	0.33049	0.874654	0.14646	0.839701
GOBP_REGULATION_OF_ESTABLISHMENT_OR_MAINTENANCE_OF_CELL_POLARITY	0.67325	0.964013	0.86739	0.981794	0.96332	0.996032
GOMF_ALCOHOL_DEHYDROGENASE_NAD_P_PLUS_ACTIVITY	0.67329	0.964013	0.75294	0.962691	0.78867	0.978944
GOMF_HISTONE_DEACETYLASE_REGULATOR_ACTIVITY	0.67324	0.964013	0.84076	0.978389	0.56908	0.947175
WP_MAMMARY_GLAND_DEVELOPMENT_PATHWAY_PUBERTY_STAGE_2_OF_4	0.67307	0.964013	0.60981	0.940566	0.33181	0.904566
GOBP_RETINA_HOMEOSTASIS	0.67338	0.964061	0.46333	0.908598	0.73718	0.972434
XU_GH1_EXOGENOUS_TARGETS_UP	0.67352	0.96418	0.99641	0.999879	0.46241	0.925746
GOBP_ORGANONITROGEN_COMPOUND_CATABOLIC_PROCESS	0.6737	0.964357	0.68532	0.952077	0.75829	0.972434
BIOCARTA_IGF1_PATHWAY	0.67465	0.964411	0.32591	0.871759	0.35489	0.906925
BLALOCK_ALZHEIMERS_DISEASE_INCIPIENT_UP	0.67412	0.964411	0.93447	0.991755	0.11102	0.816997
DOANE_BREAST_CANCER_CLASSES_UP	0.67427	0.964411	0.15329	0.80419	0.96261	0.996032
GOBP_CARBOHYDRATE_BIOSYNTHETIC_PROCESS	0.67526	0.964411	0.43726	0.904956	0.18942	0.865228
GOBP_CELL_CELL_SIGNALING_INVOLVED_IN_CARDIAC_CONDUCTION	0.67496	0.964411	0.59288	0.937275	0.53154	0.942331
GOBP_CELL_PROLIFERATION_IN_FOREBRAIN	0.67419	0.964411	0.56188	0.930656	0.15659	0.84803
GOBP_DCMP_CATABOLIC_PROCESS	0.67569	0.964411	0.49364	0.915802	0.080577	0.791485
GOBP_MAST_CELL_MEDIATED_IMMUNITY	0.67507	0.964411	0.42416	0.901665	0.46911	0.929609
GOBP_MEMBRANE_HYPERPOLARIZATION	0.67498	0.964411	0.53862	0.928229	0.31706	0.904566
GOBP_NCRNA_EXPORT_FROM_NUCLEUS	0.67571	0.964411	0.58284	0.935228	0.24135	0.880187
GOBP_NEGATIVE_REGULATION_OF_URINE_VOLUME	0.67414	0.964411	0.89401	0.98556	0.70551	0.967402
GOBP_NITRIC_OXIDE_MEDIATED_SIGNAL_TRANSDUCTION	0.6755	0.964411	0.67392	0.948663	0.75124	0.972434
GOBP_POSITIVE_REGULATION_OF_HAIR_FOLLICLE_DEVELOPMENT	0.6759	0.964411	0.59644	0.939218	0.052154	0.762599
GOBP_POSITIVE_REGULATION_OF_PHOSPHOLIPID_TRANSLOCATION	0.67587	0.964411	0.67809	0.950336	0.76097	0.97354
GOBP_POSITIVE_REGULATION_OF_UBIQUITIN_PROTEIN_LIGASE_ACTIVITY	0.67559	0.964411	0.31345	0.868801	0.061073	0.769532
GOBP_RIBOFLAVIN_METABOLIC_PROCESS	0.67489	0.964411	0.81121	0.974224	0.18951	0.865228
GOBP_TYPE_II_INTERFERON_PRODUCTION	0.67541	0.964411	0.47457	0.910968	0.53781	0.943153
GOBP_VAGINA_DEVELOPMENT	0.67585	0.964411	0.20358	0.834943	0.65289	0.960969
GOBP_VENTRICULAR_TRABECULA_MYOCARDIUM_MORPHOGENESIS	0.67595	0.964411	0.7605	0.963818	0.34089	0.904566
GOCC_AP_3_ADAPTOR_COMPLEX	0.67451	0.964411	0.52537	0.926345	0.12952	0.830336
GOCC_CYTOPLASMIC_SIDE_OF_APICAL_PLASMA_MEMBRANE	0.67464	0.964411	0.93384	0.991564	0.86147	0.983405
GOCC_CYTOPLASMIC_SIDE_OF_LYSOSOMAL_MEMBRANE	0.67508	0.964411	0.93462	0.99176	0.27329	0.8922
GOCC_CYTOPLASMIC_SIDE_OF_PLASMA_MEMBRANE	0.67487	0.964411	0.74419	0.961276	0.73011	0.970991
GOMF_C_C_CHEMOKINE_BINDING	0.67507	0.964411	0.87369	0.982467	0.86414	0.983883
GOMF_UBIQUITIN_LIGASE_ACTIVATOR_ACTIVITY	0.67572	0.964411	0.24191	0.849182	0.28911	0.901289
GUTIERREZ_CHRONIC_LYMPHOCYTIC_LEUKEMIA_UP	0.67534	0.964411	0.42893	0.902491	0.046595	0.753899
KIM_PTEN_TARGETS_UP	0.67566	0.964411	0.25304	0.854861	0.74726	0.972434
LOPEZ_MESOTELIOMA_SURVIVAL_TIME_DN	0.67524	0.964411	0.44374	0.905667	0.69006	0.964385
MORI_PRE_BI_LYMPHOCYTE_UP	0.67412	0.964411	0.68888	0.952954	0.83374	0.982554
NAKAYAMA_FRA2_TARGETS	0.67497	0.964411	0.15635	0.804825	0.32451	0.904566
REACTOME_DOPAMINE_CLEARANCE_FROM_THE_SYNAPTIC_CLEFT	0.67559	0.964411	0.79176	0.97182	0.24566	0.880187
REACTOME_REGULATION_OF_TP53_ACTIVITY_THROUGH_METHYLATION	0.67586	0.964411	0.334	0.877256	0.31583	0.904566
REACTOME_RUNX1_AND_FOXP3_CONTROL_THE_DEVELOPMENT_OF_REGULATORY_T_LYMPHOCYTES_TREGS	0.67385	0.964411	0.46222	0.908598	0.50994	0.936735
SCHLOSSER_SERUM_RESPONSE_AUGMENTED_BY_MYC	0.67504	0.964411	0.40887	0.898246	0.33126	0.904566
TONKS_TARGETS_OF_RUNX1_RUNX1T1_FUSION_SUSTAINDED_IN_ERYTHROCYTE_UP	0.67536	0.964411	0.3718	0.884099	0.69791	0.965827
VERRECCHIA_RESPONSE_TO_TGFB1_C1	0.67549	0.964411	0.45469	0.908168	0.54945	0.944923
WP_CANCER_IMMUNOTHERAPY_BY_PD1_BLOCKADE	0.67453	0.964411	0.5024	0.917506	0.83521	0.982617
WP_NEURODEGENERATION_WITH_BRAIN_IRON_ACCUMULATION_NBIA_SUBTYPES_PATHWAY	0.67479	0.964411	0.10032	0.753731	0.82527	0.981056
WP_T_CELL_RECEPTOR_AND_COSTIMULATORY_SIGNALING	0.67498	0.964411	0.57356	0.933689	0.12634	0.825193
BRUNEAU_HEART_GREAT_VESSELS_AND_VALVULOGENESIS	0.67699	0.964519	0.57007	0.933583	0.77008	0.976589
GOBP_KETONE_BODY_BIOSYNTHETIC_PROCESS	0.67689	0.964519	0.80424	0.973677	0.79652	0.978944
GOBP_MITOCHONDRIAL_MEMBRANE_ORGANIZATION	0.6769	0.964519	0.80227	0.973677	0.34881	0.905955
GOBP_MONOTERPENOID_METABOLIC_PROCESS	0.67665	0.964519	0.69956	0.953857	0.66953	0.961808
GOBP_NCRNA_TRANSCRIPTION	0.67619	0.964519	0.57811	0.934268	0.87188	0.983988
GOBP_NEGATIVE_REGULATION_OF_KINASE_ACTIVITY	0.67668	0.964519	0.35279	0.883217	0.56362	0.946519
GOBP_NEGATIVE_REGULATION_OF_TRANSMISSION_OF_NERVE_IMPULSE	0.67674	0.964519	0.6805	0.950336	0.56998	0.947175
GOBP_POSITIVE_REGULATION_OF_DNA_METHYLATION_DEPENDENT_HETEROCHROMATIN_FORMATION	0.67649	0.964519	0.27822	0.865424	0.70507	0.967402
GOBP_POSITIVE_REGULATION_OF_HEART_GROWTH	0.67698	0.964519	0.57541	0.933689	0.38832	0.913273
GOBP_POSITIVE_REGULATION_OF_RESPONSE_TO_ENDOPLASMIC_RETICULUM_STRESS	0.67641	0.964519	0.56693	0.932058	0.92494	0.993207
GOBP_REGULATION_OF_I_KAPPAB_PHOSPHORYLATION	0.67668	0.964519	0.85043	0.980603	0.65848	0.960969
GOBP_RESPONSE_TO_VITAMIN_A	0.67668	0.964519	0.35124	0.881479	0.95011	0.995334
GOCC_CHLORIDE_CHANNEL_COMPLEX	0.67697	0.964519	0.79475	0.972646	0.43842	0.920686
GOMF_CYSTEINE_TYPE_ENDOPEPTIDASE_REGULATOR_ACTIVITY_INVOLVED_IN_APOPTOTIC_PROCESS	0.67639	0.964519	0.41973	0.901614	0.79042	0.978944
GOMF_OXALATE_TRANSMEMBRANE_TRANSPORTER_ACTIVITY	0.67626	0.964519	0.55594	0.930135	0.26975	0.89038
GOMF_OXIDOREDUCTASE_ACTIVITY_ACTING_ON_NAD_P_H_HEME_PROTEIN_AS_ACCEPTOR	0.67635	0.964519	0.78141	0.969307	0.57282	0.948054
TARTE_PLASMA_CELL_VS_PLASMABLAST_UP	0.67611	0.964519	0.58087	0.934602	0.31302	0.904566
BIOCARTA_PGC1A_PATHWAY	0.67713	0.964638	0.45048	0.907181	0.38792	0.913273
GOBP_TRANSCRIPTION_DEPENDENT_TETHERING_OF_RNA_POLYMERASE_II_GENE_DNA_AT_NUCLEAR_PERIPHERY	0.67727	0.964757	0.99258	0.999548	0.84138	0.982668
GOBP_REGULATION_OF_METAPHASE_PLATE_CONGRESSION	0.67735	0.96479	0.32194	0.870043	0.75071	0.972434
GOBP_GOLGI_TO_VACUOLE_TRANSPORT	0.67743	0.964823	0.44539	0.905667	0.50491	0.936735
REACTOME_CREB1_PHOSPHORYLATION_THROUGH_THE_ACTIVATION_OF_CAMKII_CAMKK_CAMKIV_CASCASDE	0.67755	0.964913	0.15586	0.804825	0.90853	0.99051
GOBP_CELLULAR_RESPONSE_TO_INTERFERON_BETA	0.67784	0.965007	0.19692	0.831935	0.79262	0.978944
GOBP_DNA_TEMPLATED_DNA_REPLICATION	0.67786	0.965007	0.16481	0.811123	0.6416	0.960922
GOBP_REGULATION_OF_CELL_MATRIX_ADHESION	0.6779	0.965007	0.73934	0.961025	0.0068141	0.629511
GOBP_RESPONSE_TO_LEUCINE	0.67781	0.965007	0.12515	0.781471	0.33657	0.904566
GOCC_CONTRACTILE_RING	0.6777	0.965007	0.60818	0.940566	0.7997	0.978944
AKL_HTLV1_INFECTION_UP	0.67865	0.96502	0.76124	0.964037	0.88648	0.98772
BENPORATH_MYC_MAX_TARGETS	0.67821	0.96502	0.57643	0.933754	0.5974	0.954498
GILMORE_CORE_NFKB_PATHWAY	0.67841	0.96502	0.38812	0.89068	0.95343	0.995512
GOBP_CYCLIC_GMP_AMP_TRANSMEMBRANE_IMPORT_ACROSS_PLASMA_MEMBRANE	0.67867	0.96502	0.9135	0.989542	0.76742	0.97531
GOBP_PROTEIN_LOCALIZATION_TO_NUCLEUS	0.67848	0.96502	0.31992	0.869398	0.47322	0.931108
GOBP_REGULATION_OF_BLOOD_CIRCULATION	0.67835	0.96502	0.86598	0.981553	0.097473	0.801831
GOBP_REGULATION_OF_BRANCHING_INVOLVED_IN_SALIVARY_GLAND_MORPHOGENESIS	0.67875	0.96502	0.65964	0.945914	0.34632	0.905148
GOBP_REGULATION_OF_VASCULOGENESIS	0.6781	0.96502	0.72527	0.957067	0.70422	0.967073
GOBP_RESPONSE_TO_GRAVITY	0.67859	0.96502	0.32482	0.87114	0.53436	0.94262
GOBP_RESPONSE_TO_VITAMIN_K	0.67829	0.96502	0.57222	0.933689	0.073319	0.783041
GOBP_SMOOTH_MUSCLE_CELL_MIGRATION	0.67871	0.96502	0.71181	0.954845	0.54826	0.944923
GOBP_TRANSFORMING_GROWTH_FACTOR_BETA_RECEPTOR_SIGNALING_PATHWAY	0.67824	0.96502	0.076781	0.722455	0.1886	0.865228
GOCC_CYTOSKELETON_OF_PRESYNAPTIC_ACTIVE_ZONE	0.67863	0.96502	0.61021	0.940566	0.84449	0.982668
KUMAMOTO_RESPONSE_TO_NUTLIN_3A_UP	0.67824	0.96502	0.35529	0.883326	0.081964	0.79251
VALK_AML_WITH_FLT3_ITD	0.67876	0.96502	0.58762	0.935689	0.40433	0.915456
GOBP_POSITIVE_REGULATION_OF_NATURAL_KILLER_CELL_DIFFERENTIATION	0.67906	0.965066	0.45789	0.908168	0.81531	0.980092
GOBP_REGULATION_OF_T_CELL_MEDIATED_IMMUNITY	0.67915	0.965066	0.73569	0.960548	0.32437	0.904566
GOCC_CELL_BODY_MEMBRANE	0.6791	0.965066	0.91913	0.98972	0.66149	0.960969
GOCC_CILIARY_TRANSITION_FIBER	0.67914	0.965066	0.83576	0.9778	0.38661	0.913273
GOMF_MUSCLE_ALPHA_ACTININ_BINDING	0.67916	0.965066	0.42201	0.901614	0.61437	0.956607
KEGG_PHENYLALANINE_METABOLISM	0.67919	0.965066	0.30348	0.866955	0.84546	0.982668
REACTOME_MIRO_GTPASE_CYCLE	0.67919	0.965066	0.43527	0.904884	0.91369	0.991832
GOBP_NEGATIVE_REGULATION_OF_MYOTUBE_DIFFERENTIATION	0.67926	0.965085	0.8015	0.973618	0.44642	0.921815
ACEVEDO_LIVER_CANCER_WITH_H3K27ME3_UP	0.67985	0.965282	0.91928	0.98972	0.95846	0.996004
BIOCARTA_CHREBP_PATHWAY	0.67999	0.965282	0.87755	0.983045	0.58305	0.951762
BIOCARTA_CTCF_PATHWAY	0.68	0.965282	0.44422	0.905667	0.42507	0.919108
GOBP_NEGATIVE_REGULATION_OF_ASTROCYTE_ACTIVATION	0.67979	0.965282	0.44626	0.905686	0.69805	0.965827
GOBP_POSITIVE_REGULATION_OF_SIGNALING_RECEPTOR_ACTIVITY	0.67997	0.965282	0.80913	0.974224	0.16866	0.856902
GOCC_PHOSPHATIDYLINOSITOL_3_KINASE_COMPLEX_CLASS_III	0.67969	0.965282	0.60612	0.940566	0.93516	0.993726
JOHANSSON_GLIOMAGENESIS_BY_PDGFB_UP	0.67949	0.965282	0.034095	0.642225	0.20073	0.869351
MCBRYAN_PUBERTAL_TGFB1_TARGETS_DN	0.68008	0.965282	0.73803	0.961025	0.252	0.883966
PAL_PRMT5_TARGETS_UP	0.67969	0.965282	0.33784	0.877822	0.70417	0.967073
REACTOME_PENTOSE_PHOSPHATE_PATHWAY	0.68004	0.965282	0.69388	0.953433	0.49987	0.936155
REACTOME_REGULATION_OF_RUNX3_EXPRESSION_AND_ACTIVITY	0.67984	0.965282	0.47407	0.910968	0.97137	0.996565
WP_NOCGMPPKG_MEDIATED_NEUROPROTECTION	0.67989	0.965282	0.60919	0.940566	0.99546	0.99883
YAO_TEMPORAL_RESPONSE_TO_PROGESTERONE_CLUSTER_13	0.6804	0.965656	0.74369	0.961276	0.21543	0.871619
APRELIKOVA_BRCA1_TARGETS	0.68065	0.965768	0.019189	0.558009	0.8363	0.982617
GOBP_CYCLIC_NUCLEOTIDE_MEDIATED_SIGNALING	0.68084	0.965768	0.18399	0.821459	0.67451	0.962317
GOBP_POSITIVE_REGULATION_OF_CYTOKINESIS	0.68098	0.965768	0.85744	0.981217	0.68002	0.962317
GOBP_PRIMARY_ALCOHOL_METABOLIC_PROCESS	0.68094	0.965768	0.48113	0.913351	0.31783	0.904566
GOBP_PURINE_DEOXYRIBONUCLEOSIDE_TRIPHOSPHATE_METABOLIC_PROCESS	0.68086	0.965768	0.73915	0.961025	0.29034	0.901289
GOBP_REGULATION_OF_ATTACHMENT_OF_MITOTIC_SPINDLE_MICROTUBULES_TO_KINETOCHORE	0.68099	0.965768	0.29182	0.866894	0.67578	0.962317
GOCC_NEURONAL_DENSE_CORE_VESICLE	0.68085	0.965768	0.85981	0.981283	0.19572	0.866405
GOMF_INORGANIC_MOLECULAR_ENTITY_TRANSMEMBRANE_TRANSPORTER_ACTIVITY	0.6809	0.965768	0.30258	0.866955	0.62959	0.9607
LEE_EARLY_T_LYMPHOCYTE_DN	0.68098	0.965768	0.38469	0.889894	0.63939	0.9607
HELLER_HDAC_TARGETS_SILENCED_BY_METHYLATION_UP	0.68125	0.966056	0.58192	0.934602	0.3004	0.902049
GOBP_NEGATIVE_REGULATION_OF_ADAPTIVE_IMMUNE_RESPONSE	0.68167	0.966096	0.88842	0.984796	0.65939	0.960969
GOBP_PROTEIN_N_LINKED_GLYCOSYLATION	0.6816	0.966096	0.30164	0.866955	0.96581	0.996179
GOBP_REGULATION_OF_TELOMERE_MAINTENANCE_VIA_TELOMERE_LENGTHENING	0.6817	0.966096	0.31276	0.868801	0.10469	0.808741
GOBP_RENAL_WATER_HOMEOSTASIS	0.68169	0.966096	0.98787	0.999548	0.19074	0.865228
GOBP_SNO_S_RNA_PROCESSING	0.68178	0.966096	0.24312	0.85083	0.78966	0.978944
MISHRA_CARCINOMA_ASSOCIATED_FIBROBLAST_UP	0.68179	0.966096	0.34874	0.880131	0.33173	0.904566
MUELLER_COMMON_TARGETS_OF_AML_FUSIONS_UP	0.68165	0.966096	0.60877	0.940566	0.87301	0.984191
ODONNELL_TARGETS_OF_MYC_AND_TFRC_UP	0.68167	0.966096	0.50296	0.917506	0.33436	0.904566
PID_CIRCADIAN_PATHWAY	0.68142	0.966096	0.6157	0.940963	0.71004	0.96781
KEGG_TAURINE_AND_HYPOTAURINE_METABOLISM	0.68195	0.966219	0.22305	0.843632	0.32118	0.904566
STAMBOLSKY_TARGETS_OF_MUTATED_TP53_UP	0.68199	0.966219	0.94473	0.99363	0.76409	0.973576
GOBP_NEGATIVE_REGULATION_OF_AMYLOID_PRECURSOR_PROTEIN_BIOSYNTHETIC_PROCESS	0.68231	0.96627	0.31387	0.868801	0.84782	0.982668
GOBP_NEGATIVE_REGULATION_OF_NERVOUS_SYSTEM_PROCESS	0.6822	0.96627	0.75777	0.963518	0.23333	0.878485
GOBP_POSITIVE_REGULATION_OF_TRANSPORTER_ACTIVITY	0.68229	0.96627	0.91383	0.989542	0.60129	0.955155
GOMF_STRUCTURAL_CONSTITUENT_OF_POSTSYNAPTIC_SPECIALIZATION	0.68223	0.96627	0.90289	0.987533	0.73958	0.972434
KEGG_TYROSINE_METABOLISM	0.68222	0.96627	0.61226	0.940963	0.25331	0.884852
AMIT_EGF_RESPONSE_480_HELA	0.68358	0.966396	0.87566	0.982467	0.88775	0.987957
BYSTRYKH_HEMATOPOIESIS_STEM_CELL_FLI1	0.68317	0.966396	0.42164	0.901614	0.48033	0.931768
DAIRKEE_CANCER_PRONE_RESPONSE_BPA	0.68294	0.966396	0.014593	0.528556	0.40013	0.915159
EHLERS_ANEUPLOIDY_DN	0.68378	0.966396	0.7469	0.961441	0.58214	0.951754
GOBP_CELL_VOLUME_HOMEOSTASIS	0.68353	0.966396	0.90122	0.987266	0.20329	0.87141
GOBP_CHEMOKINE_C_X_C_MOTIF_LIGAND_12_SIGNALING_PATHWAY	0.68315	0.966396	0.19812	0.832075	0.55412	0.945795
GOBP_LYMPHOCYTE_AGGREGATION	0.68371	0.966396	0.8586	0.981283	0.45171	0.923137
GOBP_NEUROMUSCULAR_PROCESS_CONTROLLING_POSTURE	0.68274	0.966396	0.83371	0.9778	0.71402	0.967986
GOBP_POSITIVE_REGULATION_OF_PEPTIDASE_ACTIVITY	0.68341	0.966396	0.41298	0.899679	0.8642	0.983883
GOBP_REGULATION_OF_CELL_CELL_ADHESION_MEDIATED_BY_CADHERIN	0.68364	0.966396	0.37033	0.883573	0.87266	0.984091
GOBP_REGULATION_OF_VOLTAGE_GATED_POTASSIUM_CHANNEL_ACTIVITY_INVOLVED_IN_VENTRICULAR_CARDIAC_MUSCLE_CELL_ACTION_POTENTIAL_REPOLARIZATION	0.68256	0.966396	0.63473	0.942138	0.14528	0.839686
GOBP_ZYGOTIC_DETERMINATION_OF_ANTERIOR_POSTERIOR_AXIS_EMBRYO	0.68356	0.966396	0.23576	0.84754	0.64182	0.960922
GOCC_OLIGOSACCHARYLTRANSFERASE_COMPLEX	0.68382	0.966396	0.14326	0.797841	0.97125	0.996565
GOCC_PHAGOCYTIC_VESICLE	0.68324	0.966396	0.14527	0.798738	0.79479	0.978944
GOCC_U2_SNRNP	0.68381	0.966396	0.48332	0.913351	0.61273	0.956607
GOLUB_ALL_VS_AML_DN	0.68258	0.966396	0.23307	0.845236	0.36159	0.90929
GOMF_CYSTEINE_TYPE_ENDOPEPTIDASE_INHIBITOR_ACTIVITY_INVOLVED_IN_APOPTOTIC_PROCESS	0.68343	0.966396	0.34795	0.880131	0.56833	0.947175
GOMF_G_PROTEIN_COUPLED_SEROTONIN_RECEPTOR_ACTIVITY	0.68325	0.966396	0.78223	0.969718	0.75748	0.972434
GOMF_L_ALANINE_TRANSMEMBRANE_TRANSPORTER_ACTIVITY	0.68311	0.966396	0.091405	0.745267	0.73398	0.972434
GOMF_PRE_MRNA_5_SPLICE_SITE_BINDING	0.68372	0.966396	0.44613	0.905686	0.0088969	0.646045
HOLLEMAN_DAUNORUBICIN_ALL_UP	0.68308	0.966396	0.53504	0.928049	0.19429	0.865971
LUDWICZEK_TREATING_IRON_OVERLOAD	0.68262	0.966396	0.36998	0.883573	0.8353	0.982617
MEISSNER_NPC_ICP_WITH_H3K4ME3	0.68283	0.966396	0.4533	0.908095	0.95889	0.996013
REACTOME_PRE_NOTCH_EXPRESSION_AND_PROCESSING	0.68353	0.966396	0.51828	0.923657	0.42984	0.919167
ZHAN_MULTIPLE_MYELOMA_CD2_DN	0.68331	0.966396	0.98388	0.998871	0.42914	0.919167
ANASTASSIOU_MULTICANCER_INVASIVENESS_SIGNATURE	0.68521	0.966448	0.92571	0.991281	0.61564	0.956607
AZARE_NEOPLASTIC_TRANSFORMATION_BY_STAT3_DN	0.68455	0.966448	0.7973	0.972914	0.47564	0.931191
BROWNE_HCMV_INFECTION_48HR_DN	0.68566	0.966448	0.90613	0.987926	0.0058562	0.589218
CHIARETTI_T_ALL_RELAPSE_PROGNOSIS	0.68576	0.966448	0.4305	0.902728	0.7244	0.969733
GOBP_BONE_MINERALIZATION_INVOLVED_IN_BONE_MATURATION	0.68492	0.966448	0.48316	0.913351	0.83492	0.982617
GOBP_DEOXYRIBONUCLEOSIDE_TRIPHOSPHATE_METABOLIC_PROCESS	0.68577	0.966448	0.75129	0.962608	0.57479	0.948685
GOBP_DOUBLE_STRAND_BREAK_REPAIR_VIA_SYNTHESIS_DEPENDENT_STRAND_ANNEALING	0.68443	0.966448	0.081139	0.727309	0.63467	0.9607
GOBP_MATURATION_OF_SSU_RRNA	0.68502	0.966448	0.59792	0.939557	0.4701	0.930092
GOBP_MEMBRANE_DEPOLARIZATION_DURING_AV_NODE_CELL_ACTION_POTENTIAL	0.68586	0.966448	0.52651	0.926809	0.62265	0.958905
GOBP_MITOCHONDRIAL_RNA_3_END_PROCESSING	0.68561	0.966448	0.68991	0.953107	0.12531	0.824507
GOBP_MONOCARBOXYLIC_ACID_CATABOLIC_PROCESS	0.68439	0.966448	0.89235	0.985038	0.39351	0.914848
GOBP_NEGATIVE_REGULATION_OF_CELL_ADHESION	0.68531	0.966448	0.51329	0.922579	0.60876	0.955995
GOBP_NEGATIVE_REGULATION_OF_LEUKOCYTE_CELL_CELL_ADHESION	0.68501	0.966448	0.7068	0.954573	0.72336	0.969402
GOBP_NEGATIVE_REGULATION_OF_LONG_TERM_SYNAPTIC_POTENTIATION	0.68568	0.966448	0.59053	0.936409	0.035686	0.732487
GOBP_NEGATIVE_REGULATION_OF_PROSTAGLANDIN_BIOSYNTHETIC_PROCESS	0.68573	0.966448	0.37755	0.886721	0.88717	0.987811
GOBP_NEURAL_PRECURSOR_CELL_PROLIFERATION	0.68451	0.966448	0.97408	0.9978	0.37713	0.913273
GOBP_PH_REDUCTION	0.68542	0.966448	0.81194	0.974224	0.45852	0.924892
GOBP_PLATELET_ACTIVATION	0.6856	0.966448	0.41677	0.900996	0.76401	0.973547
GOBP_POSITIVE_REGULATION_OF_LIPID_STORAGE	0.68596	0.966448	0.65323	0.944357	0.11792	0.824507
GOBP_POSITIVE_REGULATION_OF_PROTEIN_CATABOLIC_PROCESS_IN_THE_VACUOLE	0.68549	0.966448	0.6266	0.942106	0.69723	0.965827
GOBP_REGULATION_OF_DENDRITIC_CELL_DIFFERENTIATION	0.68506	0.966448	0.66413	0.946906	0.68643	0.964272
GOBP_REGULATION_OF_NEUROTRANSMITTER_TRANSPORT	0.68457	0.966448	0.9176	0.989542	0.20355	0.87141
GOBP_RESPONSE_TO_ODORANT	0.68554	0.966448	0.41617	0.900996	0.57925	0.951062
GOBP_TRANSFORMING_GROWTH_FACTOR_BETA_PRODUCTION	0.68546	0.966448	0.51651	0.922628	0.1122	0.816997
GOCC_PROTEASOME_CORE_COMPLEX	0.68531	0.966448	0.36608	0.883326	0.7757	0.977202
GOCC_TRAMP_COMPLEX	0.68407	0.966448	0.81719	0.975156	0.39148	0.914392
GOMF_ACETYL_COA_HYDROLASE_ACTIVITY	0.68536	0.966448	0.66059	0.946069	0.54965	0.945014
GOMF_MANGANESE_ION_BINDING	0.68407	0.966448	0.64522	0.943659	0.85437	0.982736
GOMF_PEPTIDYL_PROLINE_4_DIOXYGENASE_ACTIVITY	0.68527	0.966448	0.69315	0.953433	0.36613	0.90929
GREENBAUM_E2A_TARGETS_UP	0.68496	0.966448	0.77587	0.967838	0.73519	0.972434
HOOI_ST7_TARGETS_UP	0.68464	0.966448	0.29526	0.866894	0.42803	0.919167
KUWANO_RNA_STABILIZED_BY_NO	0.68569	0.966448	0.4894	0.914644	0.43528	0.920604
REACTOME_FICOLINS_BIND_TO_REPETITIVE_CARBOHYDRATE_STRUCTURES_ON_THE_TARGET_CELL_SURFACE	0.6859	0.966448	0.6547	0.944534	0.81052	0.979953
REACTOME_VLDLR_INTERNALISATION_AND_DEGRADATION	0.68585	0.966448	0.59388	0.938071	0.75465	0.972434
SCHLESINGER_METHYLATED_IN_COLON_CANCER	0.68595	0.966448	0.75311	0.962691	0.90938	0.99051
VECCHI_GASTRIC_CANCER_ADVANCED_VS_EARLY_DN	0.68469	0.966448	0.16249	0.808623	0.079911	0.79051
WONG_PROTEASOME_GENE_MODULE	0.68594	0.966448	0.13368	0.789361	0.96885	0.996553
GOMF_VASCULAR_ENDOTHELIAL_GROWTH_FACTOR_RECEPTOR_ACTIVITY	0.68609	0.966471	0.34028	0.878694	0.74935	0.972434
MARSON_FOXP3_CORE_DIRECT_TARGETS	0.68607	0.966471	0.31567	0.869398	0.53319	0.94262
GOBP_POSITIVE_REGULATION_OF_EXTRACELLULAR_MATRIX_DISASSEMBLY	0.6862	0.966546	0.70148	0.953857	0.55828	0.945795
GOBP_PERIPHERAL_NERVOUS_SYSTEM_NEURON_DIFFERENTIATION	0.68627	0.966565	0.19555	0.831283	0.036188	0.732487
BOYLAN_MULTIPLE_MYELOMA_PCA1_DN	0.68693	0.966614	0.9069	0.988023	0.13234	0.830336
EHLERS_ANEUPLOIDY_UP	0.68665	0.966614	0.45956	0.908505	0.48664	0.932546
GOBP_B_CELL_PROLIFERATION_INVOLVED_IN_IMMUNE_RESPONSE	0.68666	0.966614	0.85541	0.980848	0.42044	0.917616
GOBP_THIOESTER_BIOSYNTHETIC_PROCESS	0.68638	0.966614	0.32185	0.870043	0.42162	0.918009
GOCC_CILIARY_ROOTLET	0.68662	0.966614	0.45908	0.908225	0.86138	0.983405
GOCC_MYOSIN_II_COMPLEX	0.68642	0.966614	0.85203	0.980603	0.063926	0.773546
KEGG_ARRHYTHMOGENIC_RIGHT_VENTRICULAR_CARDIOMYOPATHY_ARVC	0.68681	0.966614	0.046011	0.664855	0.76436	0.973702
REACTOME_COBALAMIN_CBL_VITAMIN_B12_TRANSPORT_AND_METABOLISM	0.68693	0.966614	0.86358	0.98152	0.77206	0.976589
SMIRNOV_CIRCULATING_ENDOTHELIOCYTES_IN_CANCER_UP	0.68649	0.966614	0.8191	0.975565	0.58325	0.951762
WP_ARRHYTHMOGENIC_RIGHT_VENTRICULAR_CARDIOMYOPATHY	0.68681	0.966614	0.046011	0.664855	0.76436	0.973702
WP_PROTEASOME_DEGRADATION	0.68687	0.966614	0.31357	0.868801	0.96885	0.996553
GOBP_STARTLE_RESPONSE	0.68713	0.966655	0.20437	0.83677	0.7488	0.972434
GOMF_LIPID_KINASE_ACTIVITY	0.68711	0.966655	0.9507	0.994384	0.55953	0.945865
LUI_THYROID_CANCER_CLUSTER_4	0.68702	0.966655	0.11202	0.769749	0.50996	0.936735
BIOCARTA_ETS_PATHWAY	0.68816	0.966678	0.78053	0.968981	0.28717	0.900232
CHIANG_LIVER_CANCER_SUBCLASS_CTNNB1_UP	0.68773	0.966678	0.64489	0.943659	0.3656	0.90929
CHIANG_LIVER_CANCER_SUBCLASS_INTERFERON_UP	0.68726	0.966678	0.43948	0.905456	0.35965	0.90929
GOBP_AMINOACYL_TRNA_METABOLISM_INVOLVED_IN_TRANSLATIONAL_FIDELITY	0.68747	0.966678	0.53106	0.928049	0.087287	0.796702
GOBP_CALCIUM_ION_TRANSPORT_INTO_CYTOSOL	0.68764	0.966678	0.72323	0.957041	0.97546	0.996841
GOBP_CEREBRAL_CORTEX_TANGENTIAL_MIGRATION	0.68804	0.966678	0.70706	0.954573	0.45907	0.924892
GOBP_LEUKOCYTE_CHEMOTAXIS	0.68779	0.966678	0.8134	0.974598	0.17686	0.860966
GOBP_NEGATIVE_REGULATION_OF_CHEMOKINE_PRODUCTION	0.68799	0.966678	0.36165	0.883326	0.96935	0.996553
GOBP_NEGATIVE_REGULATION_OF_VASCULAR_ASSOCIATED_SMOOTH_MUSCLE_CELL_DIFFERENTIATION	0.68756	0.966678	0.79243	0.972255	0.86915	0.983897
GOBP_PIRNA_PROCESSING	0.68803	0.966678	0.60791	0.940566	0.40972	0.917188
GOBP_POSITIVE_REGULATION_OF_FIBROBLAST_MIGRATION	0.68812	0.966678	0.31632	0.869398	0.1685	0.856902
GOBP_POSITIVE_REGULATION_OF_TELOMERE_MAINTENANCE_VIA_TELOMERE_LENGTHENING	0.68783	0.966678	0.47684	0.91216	0.30859	0.904566
GOBP_REGULATION_OF_MITOTIC_SISTER_CHROMATID_SEGREGATION	0.68794	0.966678	0.08394	0.736236	0.61525	0.956607
GOBP_RESPONSE_TO_POTASSIUM_ION	0.68808	0.966678	0.97936	0.998324	0.7028	0.966898
GOCC_PARALLEL_FIBER_TO_PURKINJE_CELL_SYNAPSE	0.68744	0.966678	0.30243	0.866955	0.40688	0.915768
GOMF_AMINOACYL_TRNA_EDITING_ACTIVITY	0.68747	0.966678	0.53106	0.928049	0.087287	0.796702
GOMF_TRANSMEMBRANE_RECEPTOR_PROTEIN_TYROSINE_KINASE_ACTIVITY	0.68817	0.966678	0.28523	0.866894	0.62858	0.9607
REACTOME_RAP1_SIGNALLING	0.6876	0.966678	0.53877	0.928229	0.091233	0.799714
GOBP_NEGATIVE_REGULATION_OF_G0_TO_G1_TRANSITION	0.68836	0.966786	0.23371	0.845644	0.47211	0.931059
WP_UREA_CYCLE_AND_ASSOCIATED_PATHWAYS	0.68834	0.966786	0.44273	0.905667	0.85779	0.98331
GOBP_MYELOID_DENDRITIC_CELL_CYTOKINE_PRODUCTION	0.68848	0.966794	0.037875	0.644026	0.98518	0.997339
GOBP_PROGESTERONE_RECEPTOR_SIGNALING_PATHWAY	0.68846	0.966794	0.46598	0.908628	0.97327	0.996841
GOBP_EXTRACELLULAR_MATRIX_CELL_SIGNALING	0.6886	0.966883	0.51777	0.923441	0.54616	0.944923
GOCC_AUTOPHAGOSOME	0.68883	0.967074	0.61587	0.940963	0.7898	0.978944
REACTOME_NETRIN_MEDIATED_REPULSION_SIGNALS	0.68885	0.967074	0.63632	0.942138	0.59114	0.953286
CREIGHTON_ENDOCRINE_THERAPY_RESISTANCE_2	0.68891	0.967079	0.28323	0.866349	0.24486	0.880187
GOMF_CYTOKINE_RECEPTOR_ACTIVITY	0.68897	0.967083	0.77255	0.966796	0.43045	0.919167
GOBP_POSITIVE_REGULATION_OF_T_CELL_MEDIATED_IMMUNITY	0.68906	0.96713	0.62152	0.941002	0.19615	0.867041
SAMOLS_TARGETS_OF_KHSV_MIRNAS_UP	0.68915	0.967176	0.55011	0.929316	0.97411	0.996841
REACTOME_PI5P_REGULATES_TP53_ACETYLATION	0.6894	0.967447	0.62399	0.941238	0.20312	0.87141
GOBP_REGULATION_OF_LYMPHANGIOGENESIS	0.68951	0.96747	0.80655	0.974177	0.82282	0.981056
GOBP_REGULATION_OF_RESPIRATORY_SYSTEM_PROCESS	0.68953	0.96747	0.91031	0.988736	0.010401	0.646045
GOBP_NEGATIVE_REGULATION_OF_EXTRINSIC_APOPTOTIC_SIGNALING_PATHWAY_VIA_DEATH_DOMAIN_RECEPTORS	0.68985	0.967839	0.46162	0.908598	0.22254	0.871619
GOCC_CHECKPOINT_CLAMP_COMPLEX	0.68997	0.967928	0.99368	0.999548	0.21715	0.871619
CHESLER_BRAIN_D6MIT150_QTL_TRANS	0.69014	0.967945	0.11672	0.772389	0.52335	0.939483
GOMF_NEUROPEPTIDE_Y_RECEPTOR_ACTIVITY	0.6902	0.967945	0.81541	0.974655	0.45792	0.924892
IBRAHIM_NRF1_UP	0.69016	0.967945	0.86465	0.981553	0.65495	0.960969
REACTOME_NEUROTRANSMITTER_CLEARANCE	0.69021	0.967945	0.76144	0.964054	0.31199	0.904566
GOBP_NEGATIVE_REGULATION_OF_T_CELL_RECEPTOR_SIGNALING_PATHWAY	0.6905	0.967952	0.47099	0.910968	0.34289	0.904566
GOBP_REGULATION_OF_PROTEIN_LOCALIZATION_TO_SYNAPSE	0.6905	0.967952	0.38264	0.889022	0.43712	0.920686
GOBP_SUBSTRATE_DEPENDENT_CELL_MIGRATION_CELL_EXTENSION	0.69034	0.967952	0.80313	0.973677	0.36742	0.909761
GOCC_INNER_DYNEIN_ARM	0.69039	0.967952	0.39422	0.89301	0.76279	0.973547
REACTOME_TOXICITY_OF_BOTULINUM_TOXIN_TYPE_D_BOTD	0.69041	0.967952	0.045796	0.664855	0.13353	0.832545
MADAN_DPPA4_TARGETS	0.69069	0.968073	0.70808	0.954708	0.89548	0.989451
WP_AIRWAY_SMOOTH_MUSCLE_CELL_CONTRACTION	0.6907	0.968073	0.058931	0.707934	0.64161	0.960922
GOBP_NEGATIVE_REGULATION_OF_OXIDOREDUCTASE_ACTIVITY	0.69083	0.968096	0.37179	0.884099	0.87048	0.983987
GOMF_DIPHOSPHOTRANSFERASE_ACTIVITY	0.69082	0.968096	0.28626	0.866894	0.71168	0.96781
GOMF_CALCIUM_RELEASE_CHANNEL_ACTIVITY	0.69092	0.968104	0.47215	0.910968	0.96445	0.996155
REACTOME_BASIGIN_INTERACTIONS	0.69095	0.968104	0.52239	0.924513	0.46739	0.929152
GOBP_NEGATIVE_REGULATION_OF_CYSTEINE_TYPE_ENDOPEPTIDASE_ACTIVITY	0.69113	0.968117	0.089127	0.744821	0.94599	0.994663
GOCC_PRONUCLEUS	0.69113	0.968117	0.2145	0.838979	0.69256	0.964843
GOMF_RIBOSOMAL_SMALL_SUBUNIT_BINDING	0.6911	0.968117	0.64426	0.943659	0.50864	0.936735
BIOCARTA_MYOSIN_PATHWAY	0.69915	0.968255	0.59418	0.938109	0.25856	0.889015
BIOCARTA_TPO_PATHWAY	0.69368	0.968255	0.35638	0.883326	0.17655	0.860966
BOSCO_TH1_CYTOTOXIC_MODULE	0.70119	0.968255	0.33571	0.877256	0.76374	0.973547
BOYAULT_LIVER_CANCER_SUBCLASS_G6_DN	0.70314	0.968255	0.14912	0.80419	0.49213	0.933335
BOYLAN_MULTIPLE_MYELOMA_C_DN	0.69408	0.968255	0.92611	0.991281	0.4682	0.929567
CHESLER_BRAIN_QTL_TRANS	0.6983	0.968255	0.50455	0.917634	0.60773	0.955883
DARWICHE_PAPILLOMA_RISK_HIGH_UP	0.70234	0.968255	0.40815	0.898246	0.29292	0.901289
FAELT_B_CLL_WITH_VH_REARRANGEMENTS_DN	0.69536	0.968255	0.7601	0.963818	0.25129	0.883966
FARMER_BREAST_CANCER_CLUSTER_2	0.70274	0.968255	0.56023	0.930656	0.85389	0.982736
GOBP_ACTIN_NUCLEATION	0.69974	0.968255	0.44914	0.906746	0.91008	0.990629
GOBP_AMIDE_METABOLIC_PROCESS	0.69534	0.968255	0.50671	0.919246	0.31703	0.904566
GOBP_ANDROGEN_BIOSYNTHETIC_PROCESS	0.69991	0.968255	0.51229	0.922388	0.1621	0.855296
GOBP_ANOIKIS	0.70099	0.968255	0.34204	0.879071	0.4501	0.923073
GOBP_ANTERIOR_COMMISSURE_MORPHOGENESIS	0.69618	0.968255	0.90728	0.988059	0.32898	0.904566
GOBP_AUTOPHAGOSOME_ORGANIZATION	0.69379	0.968255	0.62335	0.941002	0.56459	0.946519
GOBP_AXON_ENSHEATHMENT_IN_CENTRAL_NERVOUS_SYSTEM	0.69154	0.968255	0.82356	0.976829	0.59746	0.954498
GOBP_BRANCHED_CHAIN_AMINO_ACID_METABOLIC_PROCESS	0.69197	0.968255	0.58921	0.935736	0.54417	0.944923
GOBP_BRANCHING_INVOLVED_IN_LABYRINTHINE_LAYER_MORPHOGENESIS	0.69912	0.968255	0.92362	0.991117	0.18355	0.864617
GOBP_B_CELL_DIFFERENTIATION	0.70045	0.968255	0.046455	0.664855	0.78602	0.978944
GOBP_C21_STEROID_HORMONE_BIOSYNTHETIC_PROCESS	0.70178	0.968255	0.56486	0.931997	0.63794	0.9607
GOBP_CATECHOLAMINE_UPTAKE	0.70322	0.968255	0.81636	0.975156	0.353	0.906302
GOBP_CELLULAR_HYPEROSMOTIC_RESPONSE	0.70025	0.968255	0.57656	0.933771	0.95713	0.99585
GOBP_CELLULAR_RESPONSE_TO_MAGNESIUM_ION	0.69872	0.968255	0.61577	0.940963	0.57778	0.950366
GOBP_CELLULAR_RESPONSE_TO_SORBITOL	0.70309	0.968255	0.70716	0.954589	0.81231	0.979953
GOBP_CELL_SUBSTRATE_ADHESION	0.69332	0.968255	0.95723	0.995748	0.16372	0.855296
GOBP_CHEMOREPULSION_OF_AXON	0.70181	0.968255	0.70092	0.953857	0.41341	0.91747
GOBP_DEPYRIMIDINATION	0.70329	0.968255	0.91935	0.98972	0.61519	0.956607
GOBP_DETECTION_OF_STIMULUS_INVOLVED_IN_SENSORY_PERCEPTION	0.69337	0.968255	0.0081936	0.484421	0.9831	0.996876
GOBP_DICARBOXYLIC_ACID_CATABOLIC_PROCESS	0.70211	0.968255	0.62293	0.941002	0.85172	0.982736
GOBP_ENDONUCLEOLYTIC_CLEAVAGE_INVOLVED_IN_RRNA_PROCESSING	0.70345	0.968255	0.2081	0.838037	0.63959	0.9607
GOBP_ENDOSOME_TO_LYSOSOME_TRANSPORT_VIA_MULTIVESICULAR_BODY_SORTING_PATHWAY	0.70102	0.968255	0.4146	0.900996	0.79483	0.978944
GOBP_ESTABLISHMENT_OF_BLOOD_BRAIN_BARRIER	0.7005	0.968255	0.63548	0.942138	0.13309	0.83053
GOBP_FIBROBLAST_MIGRATION	0.69262	0.968255	0.69714	0.953828	0.034485	0.732487
GOBP_GANGLIOSIDE_METABOLIC_PROCESS	0.70181	0.968255	0.73488	0.96033	0.40576	0.915456
GOBP_GOLGI_LOCALIZATION	0.69839	0.968255	0.64451	0.943659	0.63471	0.9607
GOBP_HISTONE_H3_K9_ACETYLATION	0.70162	0.968255	0.85211	0.980603	0.061506	0.769532
GOBP_HISTONE_METHYLATION	0.69244	0.968255	0.17756	0.816612	0.10846	0.814318
GOBP_ICOSANOID_BIOSYNTHETIC_PROCESS	0.7033	0.968255	0.81975	0.975675	0.93313	0.993527
GOBP_INTERFERON_ALPHA_PRODUCTION	0.70301	0.968255	0.34003	0.878694	0.94268	0.994336
GOBP_LATERAL_VENTRICLE_DEVELOPMENT	0.70143	0.968255	0.48652	0.913416	0.35342	0.906302
GOBP_LEUKOCYTE_PROLIFERATION	0.70073	0.968255	0.68501	0.952077	0.033595	0.730368
GOBP_LIPID_STORAGE	0.69743	0.968255	0.22687	0.843632	0.19809	0.867041
GOBP_LOBAR_BRONCHUS_DEVELOPMENT	0.7004	0.968255	0.21913	0.842649	0.46638	0.928121
GOBP_MARGINAL_ZONE_B_CELL_DIFFERENTIATION	0.6916	0.968255	0.6461	0.943659	0.022925	0.69525
GOBP_MEMBRANE_REPOLARIZATION_DURING_ATRIAL_CARDIAC_MUSCLE_CELL_ACTION_POTENTIAL	0.69784	0.968255	0.51247	0.922388	0.69662	0.965437
GOBP_MESENDODERM_DEVELOPMENT	0.69855	0.968255	0.48146	0.913351	0.20496	0.871619
GOBP_MICROGLIAL_CELL_ACTIVATION_INVOLVED_IN_IMMUNE_RESPONSE	0.69487	0.968255	0.16558	0.811228	0.88771	0.987957
GOBP_MINERALOCORTICOID_SECRETION	0.69889	0.968255	0.26488	0.862739	0.31874	0.904566
GOBP_MIRNA_MEDIATED_GENE_SILENCING_BY_MRNA_DESTABILIZATION	0.69306	0.968255	0.3183	0.869398	0.83341	0.982554
GOBP_MITOCHONDRIAL_ELECTRON_TRANSPORT_CYTOCHROME_C_TO_OXYGEN	0.69649	0.968255	0.36479	0.883326	0.11603	0.824323
GOBP_MRNA_3_END_PROCESSING_BY_STEM_LOOP_BINDING_AND_CLEAVAGE	0.69563	0.968255	0.89022	0.984796	0.21248	0.871619
GOBP_MUSCLE_ADAPTATION	0.69986	0.968255	0.37733	0.886609	0.46533	0.927245
GOBP_NEGATIVE_REGULATION_OF_AUTOPHAGOSOME_MATURATION	0.70158	0.968255	0.6788	0.950336	0.13162	0.830336
GOBP_NEGATIVE_REGULATION_OF_CELLULAR_RESPONSE_TO_INSULIN_STIMULUS	0.69368	0.968255	0.56007	0.930656	0.54657	0.944923
GOBP_NEGATIVE_REGULATION_OF_HEPATOCYTE_APOPTOTIC_PROCESS	0.70233	0.968255	0.65287	0.944318	0.45804	0.924892
GOBP_NEGATIVE_REGULATION_OF_HUMORAL_IMMUNE_RESPONSE	0.70238	0.968255	0.7729	0.966796	0.57148	0.947729
GOBP_NEGATIVE_REGULATION_OF_INTERLEUKIN_18_PRODUCTION	0.69954	0.968255	0.50275	0.917506	0.67711	0.962317
GOBP_NEGATIVE_REGULATION_OF_MYELOID_LEUKOCYTE_MEDIATED_IMMUNITY	0.69712	0.968255	0.27881	0.865424	0.92924	0.993527
GOBP_NEGATIVE_REGULATION_OF_NEURON_PROJECTION_DEVELOPMENT	0.69427	0.968255	0.46821	0.91028	0.2375	0.878911
GOBP_NEGATIVE_REGULATION_OF_RESPONSE_TO_FOOD	0.69936	0.968255	0.55921	0.930656	0.9249	0.993207
GOBP_NEGATIVE_REGULATION_OF_TISSUE_REMODELING	0.69347	0.968255	0.16385	0.810167	0.19818	0.867041
GOBP_NEUROEPITHELIAL_CELL_DIFFERENTIATION	0.70042	0.968255	0.13502	0.789361	0.24175	0.880187
GOBP_NEUROTRANSMITTER_RECEPTOR_INTERNALIZATION	0.69668	0.968255	0.94246	0.993616	0.43539	0.920604
GOBP_NON_MEMBRANE_BOUNDED_ORGANELLE_ASSEMBLY	0.69895	0.968255	0.36585	0.883326	0.17326	0.859667
GOBP_NUCLEOSIDE_MONOPHOSPHATE_CATABOLIC_PROCESS	0.70248	0.968255	0.51031	0.920767	0.13281	0.830336
GOBP_OXALOACETATE_METABOLIC_PROCESS	0.70186	0.968255	0.20426	0.836521	0.25299	0.884852
GOBP_PEPTIDYL_LYSINE_TRIMETHYLATION	0.70081	0.968255	0.63226	0.942138	0.34641	0.905148
GOBP_PEPTIDYL_PROLINE_HYDROXYLATION_TO_4_HYDROXY_L_PROLINE	0.69987	0.968255	0.7633	0.964706	0.2242	0.87343
GOBP_POSITIVE_REGULATION_OF_AUTOPHAGY_OF_MITOCHONDRION	0.69584	0.968255	0.93987	0.993075	0.3988	0.915053
GOBP_POSITIVE_REGULATION_OF_COMPLEMENT_ACTIVATION	0.70219	0.968255	0.12073	0.774924	0.67676	0.962317
GOBP_POSITIVE_REGULATION_OF_CYTOSOLIC_CALCIUM_ION_CONCENTRATION	0.69487	0.968255	0.90444	0.987533	0.61349	0.956607
GOBP_POSITIVE_REGULATION_OF_EXTRINSIC_APOPTOTIC_SIGNALING_PATHWAY_IN_ABSENCE_OF_LIGAND	0.70167	0.968255	0.28011	0.866105	0.90962	0.99051
GOBP_POSITIVE_REGULATION_OF_GAMMA_DELTA_T_CELL_ACTIVATION	0.6952	0.968255	0.80907	0.974224	0.49856	0.935631
GOBP_POSITIVE_REGULATION_OF_GLOMERULAR_MESANGIAL_CELL_PROLIFERATION	0.70114	0.968255	0.83902	0.978275	0.69003	0.964385
GOBP_POSITIVE_REGULATION_OF_INTERLEUKIN_10_PRODUCTION	0.70122	0.968255	0.34478	0.880131	0.72379	0.969596
GOBP_POSITIVE_REGULATION_OF_INTERLEUKIN_2_PRODUCTION	0.69144	0.968255	0.13996	0.79079	0.90369	0.99051
GOBP_POSITIVE_REGULATION_OF_INTRACELLULAR_SIGNAL_TRANSDUCTION	0.69287	0.968255	0.26493	0.862739	0.84742	0.982668
GOBP_POSITIVE_REGULATION_OF_MACROPHAGE_CYTOKINE_PRODUCTION	0.69555	0.968255	0.88389	0.983772	0.84598	0.982668
GOBP_POSITIVE_REGULATION_OF_MYOBLAST_PROLIFERATION	0.69684	0.968255	0.73585	0.960571	0.3244	0.904566
GOBP_POSITIVE_REGULATION_OF_OXIDOREDUCTASE_ACTIVITY	0.6928	0.968255	0.89016	0.984796	0.85421	0.982736
GOBP_POSITIVE_REGULATION_OF_PEPTIDYL_THREONINE_PHOSPHORYLATION	0.69346	0.968255	0.53827	0.928229	0.92274	0.992507
GOBP_POSITIVE_REGULATION_OF_REACTIVE_OXYGEN_SPECIES_METABOLIC_PROCESS	0.69218	0.968255	0.3066	0.866955	0.83695	0.982617
GOBP_POSITIVE_REGULATION_OF_SYNAPTIC_TRANSMISSION	0.70385	0.968255	0.97604	0.997848	0.071839	0.782589
GOBP_POSITIVE_REGULATION_OF_VOLTAGE_GATED_CALCIUM_CHANNEL_ACTIVITY	0.69582	0.968255	0.91764	0.989542	0.49021	0.933229
GOBP_PROTEIN_AUTOPROCESSING	0.70304	0.968255	0.75942	0.963793	0.7245	0.969733
GOBP_PROTEIN_DEMETHYLATION	0.69738	0.968255	0.40874	0.898246	0.2006	0.869351
GOBP_REGULATION_OF_ANOIKIS	0.69447	0.968255	0.28734	0.866894	0.64003	0.9607
GOBP_REGULATION_OF_ASYMMETRIC_CELL_DIVISION	0.70093	0.968255	0.26677	0.862739	0.80662	0.979888
GOBP_REGULATION_OF_BONE_DEVELOPMENT	0.70048	0.968255	0.99706	0.999955	0.12375	0.824507
GOBP_REGULATION_OF_BONE_MINERALIZATION	0.69961	0.968255	0.99969	1	0.10392	0.806554
GOBP_REGULATION_OF_CALCINEURIN_MEDIATED_SIGNALING	0.6989	0.968255	0.46883	0.910356	0.13553	0.835048
GOBP_REGULATION_OF_CELLULAR_RESPIRATION	0.70025	0.968255	0.72035	0.956313	0.4996	0.936034
GOBP_REGULATION_OF_CELLULAR_RESPONSE_TO_OSMOTIC_STRESS	0.69373	0.968255	0.46451	0.908623	0.91802	0.991985
GOBP_REGULATION_OF_FC_GAMMA_RECEPTOR_SIGNALING_PATHWAY_INVOLVED_IN_PHAGOCYTOSIS	0.69208	0.968255	0.43205	0.903556	0.4278	0.919167
GOBP_REGULATION_OF_HETEROTYPIC_CELL_CELL_ADHESION	0.69522	0.968255	0.24313	0.85083	0.18639	0.865228
GOBP_REGULATION_OF_INOSITOL_1_4_5_TRISPHOSPHATE_SENSITIVE_CALCIUM_RELEASE_CHANNEL_ACTIVITY	0.69955	0.968255	0.22228	0.843295	0.86481	0.983897
GOBP_REGULATION_OF_INTRACELLULAR_LIPID_TRANSPORT	0.69464	0.968255	0.79819	0.973101	0.38415	0.913273
GOBP_REGULATION_OF_JNK_CASCADE	0.69534	0.968255	0.39547	0.893037	0.42437	0.919108
GOBP_REGULATION_OF_JUN_KINASE_ACTIVITY	0.69625	0.968255	0.07784	0.724246	0.7203	0.969371
GOBP_REGULATION_OF_NEUROTROPHIN_TRK_RECEPTOR_SIGNALING_PATHWAY	0.69426	0.968255	0.23506	0.846601	0.56187	0.946519
GOBP_REGULATION_OF_PROTEIN_LOCALIZATION_TO_CENTROSOME	0.69792	0.968255	0.11223	0.769795	0.87679	0.985382
GOBP_REGULATION_OF_STORE_OPERATED_CALCIUM_ENTRY	0.69865	0.968255	0.60374	0.940566	0.89617	0.989451
GOBP_REGULATION_OF_TRANSLATION_AT_SYNAPSE	0.70191	0.968255	0.81522	0.974655	0.30134	0.902546
GOBP_REGULATION_OF_VENTRICULAR_CARDIAC_MUSCLE_CELL_MEMBRANE_DEPOLARIZATION	0.70122	0.968255	0.66326	0.946906	0.88666	0.98772
GOBP_RESPONSE_TO_BACTERIUM	0.70347	0.968255	0.50765	0.919639	0.95986	0.996013
GOBP_RESPONSE_TO_DIETARY_EXCESS	0.69554	0.968255	0.50561	0.918231	0.59748	0.954498
GOBP_RESPONSE_TO_ELECTRICAL_STIMULUS	0.70383	0.968255	0.99321	0.999548	0.86578	0.983897
GOBP_RESPONSE_TO_MANGANESE_ION	0.69814	0.968255	0.24405	0.851174	0.039744	0.740457
GOBP_RESPONSE_TO_MITOCHONDRIAL_DEPOLARISATION	0.70373	0.968255	0.47418	0.910968	0.9701	0.996553
GOBP_RESPONSE_TO_TOXIC_SUBSTANCE	0.69534	0.968255	0.11232	0.769795	0.64169	0.960922
GOBP_RNA_SPLICING_VIA_ENDONUCLEOLYTIC_CLEAVAGE_AND_LIGATION	0.70266	0.968255	0.71928	0.956313	0.70226	0.966898
GOBP_SECONDARY_METABOLITE_BIOSYNTHETIC_PROCESS	0.69892	0.968255	0.84147	0.978389	0.9831	0.996876
GOBP_SPERMATID_DIFFERENTIATION	0.7022	0.968255	0.51531	0.922579	0.2358	0.878911
GOBP_SUGAR_MEDIATED_SIGNALING_PATHWAY	0.69835	0.968255	0.094268	0.750212	0.80921	0.979888
GOBP_SYNAPTIC_VESICLE_MEMBRANE_ORGANIZATION	0.69281	0.968255	0.47577	0.91124	0.55848	0.945795
GOBP_TRANSCYTOSIS	0.70092	0.968255	0.15367	0.80419	0.18717	0.865228
GOBP_VERY_LONG_CHAIN_FATTY_ACID_CATABOLIC_PROCESS	0.69502	0.968255	0.98933	0.999548	0.4357	0.920611
GOCC_AMPHISOME_MEMBRANE	0.69281	0.968255	0.28097	0.866105	0.75691	0.972434
GOCC_CATENIN_COMPLEX	0.69314	0.968255	0.91593	0.989542	0.84282	0.982668
GOCC_CLATHRIN_SCULPTED_MONOAMINE_TRANSPORT_VESICLE	0.69671	0.968255	0.77588	0.967838	0.66982	0.961808
GOCC_ENDOLYSOSOME_MEMBRANE	0.70332	0.968255	0.66434	0.946906	0.88137	0.986131
GOCC_FIBRILLAR_CENTER	0.69238	0.968255	0.49247	0.915687	0.30465	0.903736
GOCC_KATANIN_COMPLEX	0.699	0.968255	0.9214	0.990642	0.22837	0.875079
GOCC_MULTIVESICULAR_BODY	0.70237	0.968255	0.02042	0.566315	0.62117	0.958437
GOCC_MYOSIN_FILAMENT	0.69603	0.968255	0.6373	0.942481	0.18755	0.865228
GOCC_NUCLEAR_OUTER_MEMBRANE	0.69656	0.968255	0.874	0.982467	0.50738	0.936735
GOCC_NUCLEAR_REPLICATION_FORK	0.69611	0.968255	0.27583	0.864587	0.41769	0.91747
GOCC_SECRETORY_GRANULE	0.6931	0.968255	0.19969	0.832075	0.99355	0.99883
GOCC_SPINDLE_MICROTUBULE	0.69638	0.968255	0.69107	0.953107	0.79111	0.978944
GOCC_SPLICEOSOMAL_TRI_SNRNP_COMPLEX	0.69895	0.968255	0.86047	0.981283	0.19303	0.865971
GOMF_5_3_DNA_EXONUCLEASE_ACTIVITY	0.69561	0.968255	0.76802	0.966037	0.18461	0.864682
GOMF_ACTIVE_MONOATOMIC_ION_TRANSMEMBRANE_TRANSPORTER_ACTIVITY	0.70048	0.968255	0.20709	0.838037	0.44415	0.920686
GOMF_ACYL_COA_OXIDASE_ACTIVITY	0.7024	0.968255	0.99652	0.999902	0.77946	0.97822
GOMF_AROMATIC_AMINO_ACID_TRANSMEMBRANE_TRANSPORTER_ACTIVITY	0.70225	0.968255	0.56595	0.931997	0.79026	0.978944
GOMF_ATP_GATED_ION_CHANNEL_ACTIVITY	0.70028	0.968255	0.40653	0.898212	0.37415	0.912736
GOMF_CAMP_DEPENDENT_PROTEIN_KINASE_ACTIVITY	0.69478	0.968255	0.90323	0.987533	0.073126	0.783041
GOMF_CARBOHYDRATE_BINDING	0.69996	0.968255	0.59109	0.936622	0.63614	0.9607
GOMF_CROSSOVER_JUNCTION_DNA_ENDONUCLEASE_ACTIVITY	0.70384	0.968255	0.10186	0.753933	0.54493	0.944923
GOMF_ERBB_3_CLASS_RECEPTOR_BINDING	0.6963	0.968255	0.43979	0.905456	0.91705	0.991985
GOMF_G_PROTEIN_ALPHA_SUBUNIT_BINDING	0.69653	0.968255	0.55417	0.929824	0.31902	0.904566
GOMF_LIGAND_GATED_CALCIUM_CHANNEL_ACTIVITY	0.69273	0.968255	0.54682	0.929071	0.9514	0.995334
GOMF_METAL_CATION_MONOATOMIC_CATION_ANTIPORTER_ACTIVITY	0.6922	0.968255	0.24889	0.852657	0.9455	0.994663
GOMF_MYOSIN_BINDING	0.69428	0.968255	0.70125	0.953857	0.85129	0.982736
GOMF_NEUTRAL_L_AMINO_ACID_SODIUM_SYMPORTER_ACTIVITY	0.69597	0.968255	0.93876	0.992663	0.40511	0.915456
GOMF_PEPTIDASE_REGULATOR_ACTIVITY	0.70387	0.968255	0.65981	0.945914	0.68042	0.962317
GOMF_PHOSPHOLIPASE_C_ACTIVITY	0.69886	0.968255	0.9996	1	0.25675	0.887586
GOMF_PH_DOMAIN_BINDING	0.69545	0.968255	0.59185	0.936985	0.77107	0.976589
GOMF_PIRNA_BINDING	0.70155	0.968255	0.7629	0.964706	0.94025	0.994336
GOMF_PROFILIN_BINDING	0.69599	0.968255	0.87537	0.982467	0.69911	0.965827
GOMF_PROTEIN_PHOSPHATASE_2A_BINDING	0.69598	0.968255	0.88438	0.983772	0.73926	0.972434
GOMF_SODIUM_PROTON_ANTIPORTER_ACTIVITY	0.69393	0.968255	0.6327	0.942138	0.85303	0.982736
GOMF_STRUCTURAL_CONSTITUENT_OF_PRESYNAPTIC_ACTIVE_ZONE	0.70256	0.968255	0.47387	0.910968	0.42188	0.918222
GOMF_TRANSMEMBRANE_RECEPTOR_PROTEIN_KINASE_ACTIVITY	0.6991	0.968255	0.62896	0.942138	0.51097	0.936735
GRYDER_PAX3FOXO1_ENHANCERS_IN_TADS	0.70292	0.968255	0.87575	0.982467	0.02562	0.698186
GU_PDEF_TARGETS_DN	0.69753	0.968255	0.068325	0.713636	0.9917	0.99883
HERNANDEZ_ABERRANT_MITOSIS_BY_DOCETACEL_4NM_UP	0.69727	0.968255	0.82679	0.9778	0.90072	0.99051
JAATINEN_HEMATOPOIETIC_STEM_CELL_UP	0.6998	0.968255	0.24283	0.850655	0.10618	0.813329
KANG_CISPLATIN_RESISTANCE_DN	0.70053	0.968255	0.082988	0.732673	0.951	0.995334
KINSEY_TARGETS_OF_EWSR1_FLII_FUSION_DN	0.70271	0.968255	0.2955	0.866894	0.44805	0.922185
KLEIN_PRIMARY_EFFUSION_LYMPHOMA_UP	0.69156	0.968255	0.65804	0.945914	0.48425	0.932442
KRISHNAN_FURIN_TARGETS_DN	0.70038	0.968255	0.8503	0.980603	0.2068	0.871619
LEE_DOUBLE_POLAR_THYMOCYTE	0.6942	0.968255	0.34702	0.880131	0.052821	0.765095
LINDGREN_BLADDER_CANCER_CLUSTER_2A_DN	0.69995	0.968255	0.12142	0.774924	0.45723	0.924892
MEBARKI_HCC_PROGENITOR_WNT_UP_BLOCKED_BY_FZD8CRD	0.69493	0.968255	0.75839	0.96378	0.55339	0.945795
MIKI_COEXPRESSED_WITH_CYP19A1	0.70378	0.968255	0.24034	0.849146	0.24939	0.882046
MIKKELSEN_ES_ICP_WITH_H3K4ME3_AND_H3K27ME3	0.70164	0.968255	0.41913	0.901614	0.61061	0.956523
NADERI_BREAST_CANCER_PROGNOSIS_UP	0.70331	0.968255	0.4679	0.910109	0.78559	0.978944
ONGUSAHA_BRCA1_TARGETS_DN	0.70121	0.968255	0.89663	0.986008	0.74312	0.972434
PEDERSEN_METASTASIS_BY_ERBB2_ISOFORM_6	0.70154	0.968255	0.31789	0.869398	0.80964	0.979917
PID_HDAC_CLASSII_PATHWAY	0.69537	0.968255	0.90398	0.987533	0.048103	0.760215
PID_S1P_META_PATHWAY	0.70221	0.968255	0.88555	0.983923	0.55931	0.945865
REACTOME_ACTIVATION_OF_ANTERIOR_HOX_GENES_IN_HINDBRAIN_DEVELOPMENT_DURING_EARLY_EMBRYOGENESIS	0.70301	0.968255	0.44027	0.905456	0.28539	0.900232
REACTOME_ACTIVATION_OF_THE_PRE_REPLICATIVE_COMPLEX	0.69536	0.968255	0.35314	0.883326	0.59666	0.954498
REACTOME_CDC6_ASSOCIATION_WITH_THE_ORC_ORIGIN_COMPLEX	0.69518	0.968255	0.7354	0.96033	0.81334	0.979953
REACTOME_CROSS_PRESENTATION_OF_SOLUBLE_EXOGENOUS_ANTIGENS_ENDOSOMES	0.70308	0.968255	0.64528	0.943659	0.86876	0.983897
REACTOME_CTLA4_INHIBITORY_SIGNALING	0.70232	0.968255	0.18888	0.824786	0.5903	0.952729
REACTOME_ECM_PROTEOGLYCANS	0.6979	0.968255	0.95031	0.994384	0.36213	0.90929
REACTOME_EPHA_MEDIATED_GROWTH_CONE_COLLAPSE	0.69686	0.968255	0.57219	0.933689	0.7961	0.978944
REACTOME_HIV_INFECTION	0.69562	0.968255	0.95726	0.995748	0.39307	0.914848
REACTOME_IKBA_VARIANT_LEADS_TO_EDA_ID	0.70108	0.968255	0.80556	0.973997	0.99646	0.99883
REACTOME_INTERLEUKIN_12_SIGNALING	0.69912	0.968255	0.71109	0.954708	0.21474	0.871619
REACTOME_LIPOPHAGY	0.70159	0.968255	0.40549	0.896957	0.41708	0.91747
REACTOME_METABOLISM_OF_AMINO_ACIDS_AND_DERIVATIVES	0.69725	0.968255	0.34897	0.880131	0.80921	0.979888
REACTOME_POST_TRANSCRIPTIONAL_SILENCING_BY_SMALL_RNAS	0.70241	0.968255	0.82747	0.9778	0.31603	0.904566
REACTOME_PURINERGIC_SIGNALING_IN_LEISHMANIASIS_INFECTION	0.69742	0.968255	0.75456	0.962901	0.95877	0.996013
REACTOME_REGULATION_OF_PYRUVATE_DEHYDROGENASE_PDH_COMPLEX	0.69242	0.968255	0.48791	0.914012	0.83436	0.982617
REACTOME_RHO_GTPASE_EFFECTORS	0.69605	0.968255	0.2596	0.860035	0.035773	0.732487
REACTOME_RNA_POLYMERASE_III_TRANSCRIPTION_INITIATION_FROM_TYPE_1_PROMOTER	0.69506	0.968255	0.90591	0.987911	0.40663	0.915617
REACTOME_RUNX1_REGULATES_EXPRESSION_OF_COMPONENTS_OF_TIGHT_JUNCTIONS	0.69605	0.968255	0.89529	0.986008	0.34615	0.905148
REACTOME_RUNX2_REGULATES_BONE_DEVELOPMENT	0.69775	0.968255	0.69306	0.953433	0.46848	0.92958
REACTOME_SEMAPHORIN_INTERACTIONS	0.70316	0.968255	0.7734	0.966796	0.57059	0.947175
REACTOME_SIGNALING_BY_BMP	0.6965	0.968255	0.9597	0.996172	0.13231	0.830336
REACTOME_SIGNALING_BY_CTNNB1_PHOSPHO_SITE_MUTANTS	0.69232	0.968255	0.035655	0.642225	0.62751	0.9607
REACTOME_SIGNALING_BY_FGFR4	0.70135	0.968255	0.22753	0.843632	0.45487	0.924225
REACTOME_STABILIZATION_OF_P53	0.70229	0.968255	0.4905	0.915327	0.87933	0.985741
REACTOME_TBC_RABGAPS	0.69965	0.968255	0.34911	0.880131	0.076314	0.786769
REACTOME_TRANSPORT_OF_MATURE_TRANSCRIPT_TO_CYTOPLASM	0.6924	0.968255	0.91475	0.989542	0.51701	0.937968
REACTOME_TRANSPORT_OF_THE_SLBP_DEPENDANT_MATURE_MRNA	0.6964	0.968255	0.9437	0.993616	0.74835	0.972434
REACTOME_UNWINDING_OF_DNA	0.69937	0.968255	0.31772	0.869398	0.89229	0.989317
REACTOME_WAX_AND_PLASMALOGEN_BIOSYNTHESIS	0.69798	0.968255	0.53215	0.928049	0.39991	0.915159
ROY_WOUND_BLOOD_VESSEL_UP	0.69394	0.968255	0.73094	0.958603	0.1543	0.84754
SASSON_RESPONSE_TO_FORSKOLIN_UP	0.69152	0.968255	0.3377	0.877804	0.96899	0.996553
SCHAEFFER_PROSTATE_DEVELOPMENT_12HR_DN	0.70124	0.968255	0.98356	0.998871	0.38471	0.913273
SCHWAB_TARGETS_OF_BMYB_POLYMORPHIC_VARIANTS_UP	0.6934	0.968255	0.5192	0.923657	0.87998	0.985741
SHAFFER_IRF4_TARGETS_IN_ACTIVATED_B_LYMPHOCYTE	0.69853	0.968255	0.12223	0.776049	0.8966	0.989459
SHETH_LIVER_CANCER_VS_TXNIP_LOSS_PAM4	0.70266	0.968255	0.17312	0.813504	0.49004	0.933229
SMID_BREAST_CANCER_BASAL_DN	0.70327	0.968255	0.35723	0.883326	0.27301	0.8922
TCGA_GLIOBLASTOMA_COPY_NUMBER_UP	0.69742	0.968255	0.043138	0.656553	0.14701	0.84121
TERAMOTO_OPN_TARGETS_CLUSTER_7	0.69443	0.968255	0.68773	0.952587	0.48497	0.932442
VALK_AML_WITH_11Q23_REARRANGED	0.69373	0.968255	0.64769	0.943761	0.625	0.960288
WEBER_METHYLATED_ICP_IN_FIBROBLAST	0.70358	0.968255	0.15119	0.80419	0.98365	0.996989
WEST_ADRENOCORTICAL_CARCINOMA_VS_ADENOMA_DN	0.7024	0.968255	0.96102	0.996172	0.082642	0.79251
WP_APOE_AND_MIR146_IN_INFLAMMATION_AND_ATHEROSCLEROSIS	0.69435	0.968255	0.75004	0.961799	0.40659	0.915617
WP_AUTOPHAGY	0.6978	0.968255	0.48919	0.914644	0.89271	0.989317
WP_CYTOKINES_AND_INFLAMMATORY_RESPONSE	0.70151	0.968255	0.04971	0.680323	0.95198	0.995334
WP_ETHANOL_EFFECTS_ON_HISTONE_MODIFICATIONS	0.7031	0.968255	0.25128	0.854346	0.45796	0.924892
WP_ROLES_OF_CERAMIDES_IN_DEVELOPMENT_OF_INSULIN_RESISTANCE	0.6917	0.968255	0.85619	0.981041	0.58176	0.951596
WP_TARGET_OF_RAPAMYCIN_SIGNALING	0.69187	0.968255	0.95658	0.995748	0.51988	0.938189
XU_HGF_TARGETS_INDUCED_BY_AKT1_48HR_UP	0.69405	0.968255	0.63978	0.94295	0.83495	0.982617
YAMASHITA_LIVER_CANCER_WITH_EPCAM_DN	0.70019	0.968255	0.47794	0.91308	0.054049	0.765958
YAMASHITA_SILENCED_BY_METHYLATION	0.7037	0.968255	0.87718	0.983045	0.7324	0.972094
YU_MYC_TARGETS_UP	0.6996	0.968255	0.5683	0.9329	0.88424	0.987665
REACTOME_P75NTR_RECRUITS_SIGNALLING_COMPLEXES	0.70405	0.968425	0.2273	0.843632	0.9793	0.996841
BIOCARTA_PAR1_PATHWAY	0.70747	0.968529	0.56728	0.932058	0.28406	0.899743
BOQUEST_STEM_CELL_UP	0.7065	0.968529	0.71256	0.955167	0.613	0.956607
GAUSSMANN_MLL_AF4_FUSION_TARGETS_G_UP	0.70621	0.968529	0.22351	0.843632	0.011805	0.646045
GOBP_CYTOCHROME_COMPLEX_ASSEMBLY	0.70518	0.968529	0.93844	0.992612	0.4568	0.924892
GOBP_DETECTION_OF_MECHANICAL_STIMULUS_INVOLVED_IN_SENSORY_PERCEPTION_OF_SOUND	0.70696	0.968529	0.32915	0.873851	0.71579	0.968148
GOBP_G0_TO_G1_TRANSITION	0.7045	0.968529	0.65928	0.945914	0.45066	0.923099
GOBP_GLOMERULUS_MORPHOGENESIS	0.70794	0.968529	0.74738	0.961669	0.56331	0.946519
GOBP_HAIR_CELL_DIFFERENTIATION	0.70547	0.968529	0.63535	0.942138	0.42646	0.919162
GOBP_IMMUNE_RESPONSE_INHIBITING_SIGNAL_TRANSDUCTION	0.70436	0.968529	0.34105	0.878694	0.48538	0.932442
GOBP_INFLAMMATORY_RESPONSE_TO_WOUNDING	0.70612	0.968529	0.83736	0.978028	0.41679	0.91747
GOBP_ISOPENTENYL_DIPHOSPHATE_BIOSYNTHETIC_PROCESS	0.7065	0.968529	0.26128	0.861525	0.6054	0.955702
GOBP_JNK_CASCADE	0.70685	0.968529	0.38016	0.887787	0.56402	0.946519
GOBP_MHC_CLASS_II_BIOSYNTHETIC_PROCESS	0.70589	0.968529	0.2486	0.852657	0.346	0.905148
GOBP_NEGATIVE_REGULATION_OF_DNA_BINDING	0.70432	0.968529	0.58008	0.934602	0.55803	0.945795
GOBP_NEGATIVE_REGULATION_OF_SMOOTH_MUSCLE_CELL_MIGRATION	0.70552	0.968529	0.3855	0.890207	0.66046	0.960969
GOBP_NUCLEOTIDE_TRANSMEMBRANE_TRANSPORT	0.70657	0.968529	0.99372	0.999548	0.69183	0.964783
GOBP_PERICYTE_CELL_DIFFERENTIATION	0.70683	0.968529	0.61602	0.940963	0.14781	0.841765
GOBP_PIGMENT_CATABOLIC_PROCESS	0.7075	0.968529	0.99263	0.999548	0.86507	0.983897
GOBP_POSITIVE_REGULATION_OF_B_CELL_PROLIFERATION	0.70664	0.968529	0.97387	0.9978	0.04567	0.751262
GOBP_POSITIVE_REGULATION_OF_NEURON_MIGRATION	0.70803	0.968529	0.5914	0.936852	0.8494	0.982736
GOBP_PURINE_NUCLEOSIDE_TRIPHOSPHATE_CATABOLIC_PROCESS	0.70782	0.968529	0.83359	0.9778	0.83671	0.982617
GOBP_PYRIMIDINE_RIBONUCLEOTIDE_BIOSYNTHETIC_PROCESS	0.70565	0.968529	0.82499	0.977366	0.040315	0.742136
GOBP_RECEPTOR_LOCALIZATION_TO_NON_MOTILE_CILIUM	0.70776	0.968529	0.82284	0.97665	0.23134	0.877915
GOBP_REGULATION_OF_CELL_SUBSTRATE_ADHESION	0.70652	0.968529	0.95574	0.995748	0.075546	0.786687
GOBP_REGULATION_OF_HISTONE_UBIQUITINATION	0.70789	0.968529	0.26094	0.861525	0.29846	0.901289
GOBP_REGULATION_OF_KIDNEY_SIZE	0.70654	0.968529	0.7113	0.954764	0.38175	0.913273
GOBP_REGULATION_OF_LIPID_LOCALIZATION	0.70664	0.968529	0.56672	0.931997	0.39341	0.914848
GOBP_REGULATION_OF_MEMBRANE_PROTEIN_ECTODOMAIN_PROTEOLYSIS	0.70772	0.968529	0.26664	0.862739	0.20071	0.869351
GOBP_REGULATION_OF_NEURONAL_SYNAPTIC_PLASTICITY	0.70552	0.968529	0.99536	0.999717	0.45716	0.924892
GOBP_REGULATION_OF_STEROID_HORMONE_SECRETION	0.70529	0.968529	0.03198	0.633048	0.42887	0.919167
GOBP_RESPONSE_TO_ARSENIC_CONTAINING_SUBSTANCE	0.70496	0.968529	0.11069	0.768547	0.3649	0.90929
GOBP_RESPONSE_TO_GROWTH_HORMONE	0.70664	0.968529	0.44332	0.905667	0.18079	0.862553
GOBP_RESPONSE_TO_THYROID_HORMONE	0.70555	0.968529	0.65508	0.944534	0.29104	0.901289
GOBP_RETINAL_CONE_CELL_DIFFERENTIATION	0.708	0.968529	0.57948	0.934478	0.8152	0.980092
GOBP_SECRETION	0.70628	0.968529	0.93825	0.992596	0.24846	0.881281
GOBP_TYPE_2_IMMUNE_RESPONSE	0.70814	0.968529	0.16049	0.808575	0.78404	0.978944
GOBP_VESICLE_LOCALIZATION	0.7068	0.968529	0.64446	0.943659	0.30811	0.904566
GOCC_FILAMENTOUS_ACTIN	0.70652	0.968529	0.80872	0.974224	0.68903	0.964385
GOCC_ORIGIN_RECOGNITION_COMPLEX	0.70751	0.968529	0.69915	0.953857	0.40475	0.915456
GOCC_TRANSLATION_PREINITIATION_COMPLEX	0.70444	0.968529	0.85478	0.980848	0.0094939	0.646045
GOLDRATH_IMMUNE_MEMORY	0.70817	0.968529	0.51501	0.922579	0.12282	0.824507
GOMF_ARMADILLO_REPEAT_DOMAIN_BINDING	0.70677	0.968529	0.095427	0.75263	0.95759	0.995946
GOMF_BENZODIAZEPINE_RECEPTOR_BINDING	0.70705	0.968529	0.62835	0.942138	0.40337	0.915429
GOMF_BMP_BINDING	0.70817	0.968529	0.90895	0.988285	0.63928	0.9607
GOMF_CARNITINE_O_ACYLTRANSFERASE_ACTIVITY	0.70632	0.968529	0.23121	0.844393	0.6269	0.9607
GOMF_CHEMOATTRACTANT_ACTIVITY	0.7076	0.968529	0.73779	0.961025	0.72895	0.970548
GOMF_C_X_C_CHEMOKINE_RECEPTOR_ACTIVITY	0.70628	0.968529	0.76816	0.966037	0.0032025	0.534807
GOMF_DYNEIN_COMPLEX_BINDING	0.70484	0.968529	0.64906	0.943771	0.20393	0.87141
GOMF_ENZYME_SUBSTRATE_ADAPTOR_ACTIVITY	0.70491	0.968529	0.32339	0.870496	0.16433	0.855296
GOMF_INOSITOL_1_3_4_5_TETRAKISPHOSPHATE_BINDING	0.70588	0.968529	0.33688	0.877585	0.35542	0.906925
GOMF_INOSITOL_TETRAKISPHOSPHATE_KINASE_ACTIVITY	0.70703	0.968529	0.93155	0.991445	0.60734	0.955883
GOMF_INTERLEUKIN_12_RECEPTOR_BINDING	0.70792	0.968529	0.41572	0.900996	0.93084	0.993527
GOMF_MITOGEN_ACTIVATED_PROTEIN_KINASE_KINASE_BINDING	0.70667	0.968529	0.66898	0.948001	0.026014	0.698257
GOMF_TESTOSTERONE_17_BETA_DEHYDROGENASE_NADPPLUS_ACTIVITY	0.70817	0.968529	0.7913	0.97171	0.014758	0.651844
GOMF_XENOBIOTIC_TRANSMEMBRANE_TRANSPORTER_ACTIVITY	0.70524	0.968529	0.71801	0.956147	0.79537	0.978944
HANN_RESISTANCE_TO_BCL2_INHIBITOR_DN	0.70461	0.968529	0.90904	0.988313	0.013686	0.646944
IIZUKA_LIVER_CANCER_PROGRESSION_G2_G3_UP	0.7077	0.968529	0.99092	0.999548	0.073353	0.783041
MCBRYAN_PUBERTAL_BREAST_3_4WK_DN	0.70555	0.968529	0.43785	0.905034	0.9584	0.996004
MYLLYKANGAS_AMPLIFICATION_HOT_SPOT_18	0.70474	0.968529	0.85938	0.981283	0.91086	0.9908
NABA_COLLAGENS	0.70455	0.968529	0.99093	0.999548	0.93323	0.993527
REACTOME_ACTIVATION_OF_THE_MRNA_UPON_BINDING_OF_THE_CAP_BINDING_COMPLEX_AND_EIFS_AND_SUBSEQUENT_BINDING_TO_43S	0.70591	0.968529	0.59866	0.940206	0.0015533	0.482664
REACTOME_COLLAGEN_CHAIN_TRIMERIZATION	0.70455	0.968529	0.99093	0.999548	0.93323	0.993527
REACTOME_CYTOSOLIC_SULFONATION_OF_SMALL_MOLECULES	0.70609	0.968529	0.48705	0.913602	0.33528	0.904566
REACTOME_FGFR3_LIGAND_BINDING_AND_ACTIVATION	0.70817	0.968529	0.80168	0.973623	0.15855	0.852713
REACTOME_LATE_SARS_COV_2_INFECTION_EVENTS	0.70479	0.968529	0.34926	0.880131	0.74631	0.972434
REACTOME_OLFACTORY_SIGNALING_PATHWAY	0.70516	0.968529	0.078096	0.725427	0.99015	0.998627
REACTOME_POSTMITOTIC_NUCLEAR_PORE_COMPLEX_NPC_REFORMATION	0.70695	0.968529	0.91788	0.989624	0.52253	0.939483
REACTOME_SIGNALING_BY_NOTCH4	0.70801	0.968529	0.71354	0.955349	0.52099	0.938905
REACTOME_THE_NLRP3_INFLAMMASOME	0.70719	0.968529	0.69018	0.953107	0.88924	0.988477
WANG_TUMOR_INVASIVENESS_DN	0.70561	0.968529	0.4459	0.905686	0.60746	0.955883
WP_EICOSANOID_METABOLISM_VIA_LIPOOXYGENASES_LOX	0.70428	0.968529	0.83426	0.9778	0.75684	0.972434
GOBP_DIGESTIVE_SYSTEM_PROCESS	0.70841	0.968546	0.49021	0.915143	0.61916	0.958123
GOBP_POSITIVE_REGULATION_OF_MACROPHAGE_CHEMOTAXIS	0.70828	0.968546	0.47373	0.910968	0.14564	0.839686
GOMF_PROTEIN_SEQUESTERING_ACTIVITY	0.70835	0.968546	0.37684	0.886609	0.71081	0.96781
JINESH_BLEBBISHIELD_VS_LIVE_CONTROL_UP	0.70837	0.968546	0.89549	0.986008	0.3636	0.90929
REACTOME_CLEC7A_INFLAMMASOME_PATHWAY	0.70852	0.968618	0.64909	0.943771	0.98547	0.997339
GOBP_ANTIFUNGAL_INNATE_IMMUNE_RESPONSE	0.70907	0.969059	0.94711	0.994115	0.080979	0.791485
GOBP_PROTEIN_HEXAMERIZATION	0.70892	0.969059	0.32887	0.873851	0.46534	0.927245
GOBP_PURINE_NUCLEOTIDE_TRANSPORT	0.70906	0.969059	0.95938	0.996172	0.68376	0.963499
REACTOME_TRAFFICKING_OF_AMPA_RECEPTORS	0.70901	0.969059	0.86342	0.98152	0.52096	0.938905
CHEN_HOXA5_TARGETS_6HR_UP	0.70931	0.969094	0.83246	0.9778	0.25045	0.883161
GOBP_INOSITOL_PHOSPHATE_CATABOLIC_PROCESS	0.7095	0.969094	0.45603	0.908168	0.36219	0.90929
GOBP_NEGATIVE_REGULATION_OF_LYMPHOCYTE_MIGRATION	0.70967	0.969094	0.8443	0.978761	0.98241	0.996841
GOBP_NEGATIVE_REGULATION_OF_RESPONSE_TO_EXTERNAL_STIMULUS	0.70957	0.969094	0.24355	0.851174	0.59507	0.95434
GOBP_POSITIVE_REGULATION_OF_TRANSCRIPTION_BY_RNA_POLYMERASE_I	0.70968	0.969094	0.10731	0.761527	0.72678	0.970389
GOCC_CATSPER_COMPLEX	0.70978	0.969094	0.48313	0.913351	0.2628	0.88904
HINATA_NFKB_TARGETS_KERATINOCYTE_DN	0.70941	0.969094	0.52977	0.928012	0.012323	0.646045
KEGG_ALANINE_ASPARTATE_AND_GLUTAMATE_METABOLISM	0.70974	0.969094	0.42875	0.902491	0.47473	0.931108
REACTOME_OAS_ANTIVIRAL_RESPONSE	0.70958	0.969094	0.11496	0.772389	0.87202	0.983988
REACTOME_TRANSPORT_OF_VITAMINS_NUCLEOSIDES_AND_RELATED_MOLECULES	0.70938	0.969094	0.96657	0.997109	0.87791	0.985708
SHIN_B_CELL_LYMPHOMA_CLUSTER_6	0.70928	0.969094	0.35358	0.883326	0.68426	0.963542
WP_CHOLESTEROL_BIOSYNTHESIS_WITH_SKELETAL_DYSPLASIAS	0.70967	0.969094	0.42622	0.902323	0.91907	0.991985
GOMF_MOLECULAR_ADAPTOR_ACTIVITY	0.70984	0.969098	0.54916	0.929316	0.015828	0.667879
GOMF_CHEMOKINE_ACTIVITY	0.71002	0.969266	0.81367	0.974598	0.59562	0.95434
BIOCARTA_GH_PATHWAY	0.71173	0.969281	0.51272	0.922574	0.065855	0.775998
BIOCARTA_SM_PATHWAY	0.71096	0.969281	0.64983	0.943771	0.15346	0.847214
FUJII_YBX1_TARGETS_DN	0.71067	0.969281	0.78463	0.970112	0.97521	0.996841
GOBP_ANGIOTENSIN_ACTIVATED_SIGNALING_PATHWAY	0.71137	0.969281	0.51353	0.922579	0.90496	0.99051
GOBP_CELLULAR_RESPONSE_TO_CGMP	0.7115	0.969281	0.59433	0.938164	0.74051	0.972434
GOBP_ESCRT_COMPLEX_DISASSEMBLY	0.71196	0.969281	0.64944	0.943771	0.55177	0.945461
GOBP_FOLIC_ACID_TRANSPORT	0.7118	0.969281	0.48266	0.913351	0.71658	0.968404
GOBP_GAMMA_AMINOBUTYRIC_ACID_IMPORT	0.71127	0.969281	0.86336	0.98152	0.44944	0.923073
GOBP_HISTONE_H3_K9_DIMETHYLATION	0.7108	0.969281	0.57112	0.933652	0.076349	0.786769
GOBP_MACROMOLECULE_DEPALMITOYLATION	0.71142	0.969281	0.69053	0.953107	0.43302	0.919662
GOBP_MAINTENANCE_OF_APICAL_BASAL_CELL_POLARITY	0.71187	0.969281	0.47517	0.911037	0.34255	0.904566
GOBP_NEGATIVE_REGULATION_OF_CYTOSKELETON_ORGANIZATION	0.71197	0.969281	0.096019	0.753669	0.83194	0.982431
GOBP_NEGATIVE_REGULATION_OF_PLATELET_DERIVED_GROWTH_FACTOR_RECEPTOR_SIGNALING_PATHWAY	0.71187	0.969281	0.58477	0.935658	0.63428	0.9607
GOBP_NEGATIVE_REGULATION_OF_RELAXATION_OF_MUSCLE	0.71168	0.969281	0.015926	0.539893	0.19476	0.865971
GOBP_PLATELET_ACTIVATING_FACTOR_METABOLIC_PROCESS	0.71062	0.969281	0.70537	0.954494	0.20089	0.869351
GOBP_POSITIVE_REGULATION_OF_DNA_DEMETHYLATION	0.71015	0.969281	0.7455	0.961276	0.13743	0.835099
GOBP_POSITIVE_REGULATION_OF_PEPTIDE_SECRETION	0.71141	0.969281	0.91101	0.988881	0.064923	0.775998
GOBP_POSITIVE_THYMIC_T_CELL_SELECTION	0.71149	0.969281	0.23464	0.846601	0.52116	0.938905
GOBP_PROTEIN_LINEAR_POLYUBIQUITINATION	0.71158	0.969281	0.47622	0.911486	0.65459	0.960969
GOBP_PROTEIN_LOCALIZATION_TO_ENDOPLASMIC_RETICULUM	0.71168	0.969281	0.80936	0.974224	0.96077	0.996032
GOBP_REGULATION_OF_DENDRITIC_SPINE_MORPHOGENESIS	0.71181	0.969281	0.76067	0.963818	0.37094	0.910747
GOBP_SOMATIC_STEM_CELL_POPULATION_MAINTENANCE	0.71213	0.969281	0.92556	0.991281	0.11837	0.824507
GOBP_SPERM_CAPACITATION	0.71045	0.969281	0.93784	0.99242	0.45501	0.924225
GOBP_T_CELL_SELECTION	0.71185	0.969281	0.63657	0.942138	0.84371	0.982668
GOCC_MICROFIBRIL	0.71043	0.969281	0.84357	0.978761	0.090419	0.796806
GOCC_VARICOSITY	0.71213	0.969281	0.49995	0.917506	0.92113	0.992247
GOMF_NEUROPEPTIDE_HORMONE_ACTIVITY	0.71211	0.969281	0.44416	0.905667	0.49791	0.935631
GRAHAM_CML_DIVIDING_VS_NORMAL_DIVIDING_UP	0.71214	0.969281	0.80963	0.974224	0.65381	0.960969
HOLLEMAN_DAUNORUBICIN_B_ALL_UP	0.71153	0.969281	0.67052	0.948001	0.36543	0.90929
LINDSTEDT_DENDRITIC_CELL_MATURATION_D	0.71078	0.969281	0.67918	0.950336	0.99789	0.99883
LI_CISPLATIN_RESISTANCE_DN	0.71199	0.969281	0.901	0.987227	0.25303	0.884852
MULLIGAN_NTF3_SIGNALING_VIA_INSR_AND_IGF1R_DN	0.71071	0.969281	0.29188	0.866894	0.92035	0.991985
MURAKAMI_UV_RESPONSE_1HR_DN	0.71185	0.969281	0.90764	0.988114	0.32303	0.904566
REACTOME_CONSTITUTIVE_SIGNALING_BY_AKT1_E17K_IN_CANCER	0.71188	0.969281	0.8392	0.978275	0.43304	0.919662
REACTOME_SIGNALING_BY_THE_B_CELL_RECEPTOR_BCR	0.71046	0.969281	0.69948	0.953857	0.99487	0.99883
VERRECCHIA_RESPONSE_TO_TGFB1_C3	0.71194	0.969281	0.7036	0.953909	0.64671	0.960969
ZEILSTRA_CD44_TARGETS_UP	0.71027	0.969281	0.55234	0.929641	0.077533	0.786978
BIOCARTA_ALK_PATHWAY	0.71295	0.969312	0.88243	0.983408	0.60613	0.955883
BIOCARTA_NOS1_PATHWAY	0.71335	0.969312	0.93615	0.992119	0.88053	0.985741
GOBP_CELL_COMMUNICATION_INVOLVED_IN_CARDIAC_CONDUCTION	0.71223	0.969312	0.40435	0.896307	0.44204	0.920686
GOBP_GROWTH_PLATE_CARTILAGE_CHONDROCYTE_DEVELOPMENT	0.71336	0.969312	0.4093	0.89893	0.36225	0.90929
GOBP_NEGATIVE_REGULATION_OF_GLIOGENESIS	0.71258	0.969312	0.40458	0.896315	0.51319	0.936735
GOBP_NEGATIVE_REGULATION_OF_NODAL_SIGNALING_PATHWAY	0.71236	0.969312	0.83588	0.9778	0.40394	0.915456
GOBP_POSITIVE_REGULATION_OF_CGMP_MEDIATED_SIGNALING	0.71294	0.969312	0.41484	0.900996	0.51904	0.937968
GOBP_POSITIVE_REGULATION_OF_RECEPTOR_MEDIATED_ENDOCYTOSIS	0.7127	0.969312	0.94205	0.993588	0.56154	0.946244
GOBP_RENAL_ABSORPTION	0.71291	0.969312	0.86229	0.98152	0.93902	0.994336
GOMF_CALCIUM_INDEPENDENT_PHOSPHOLIPASE_A2_ACTIVITY	0.71268	0.969312	0.44192	0.905569	0.78947	0.978944
GOMF_DIACYLGLYCEROL_O_ACYLTRANSFERASE_ACTIVITY	0.71297	0.969312	0.89839	0.986465	0.52846	0.940668
GOMF_GLYCERALDEHYDE_3_PHOSPHATE_DEHYDROGENASE_NADPLUS_NON_PHOSPHORYLATING_ACTIVITY	0.71273	0.969312	0.51293	0.922574	0.84025	0.982668
GOMF_KINASE_ACTIVATOR_ACTIVITY	0.71336	0.969312	0.19708	0.831935	0.92234	0.992507
GOMF_PHOSPHOPROTEIN_PHOSPHATASE_ACTIVITY	0.71318	0.969312	0.81125	0.974224	0.43377	0.920217
IVANOV_MUTATED_IN_COLON_CANCER	0.71256	0.969312	0.47322	0.910968	0.097702	0.801984
JECHLINGER_EPITHELIAL_TO_MESENCHYMAL_TRANSITION_DN	0.7131	0.969312	0.54169	0.929071	0.36638	0.90929
MAHAJAN_RESPONSE_TO_IL1A_UP	0.71324	0.969312	0.60113	0.940566	0.97857	0.996841
REACTOME_METABOLISM_OF_FOLATE_AND_PTERINES	0.71253	0.969312	0.079229	0.727309	0.79048	0.978944
REACTOME_UB_SPECIFIC_PROCESSING_PROTEASES	0.71312	0.969312	0.36103	0.883326	0.8932	0.989451
ROPERO_HDAC2_TARGETS	0.71319	0.969312	0.65965	0.945914	0.2243	0.873619
SU_THYMUS	0.71295	0.969312	0.34592	0.880131	0.55218	0.945773
FEVR_CTNNB1_TARGETS_DN	0.71363	0.969441	0.8042	0.973677	0.13925	0.835919
GOBP_MINERALOCORTICOID_BIOSYNTHETIC_PROCESS	0.71372	0.969441	0.60341	0.940566	0.53398	0.94262
GOBP_MONONUCLEAR_CELL_MIGRATION	0.71374	0.969441	0.99007	0.999548	0.64463	0.960969
GOBP_SYNAPTONEMAL_COMPLEX_ORGANIZATION	0.71368	0.969441	0.29908	0.866894	0.38665	0.913273
GOCC_INHIBITORY_SYNAPSE	0.71361	0.969441	0.72228	0.956889	0.57949	0.951107
KEGG_GLYCOSAMINOGLYCAN_DEGRADATION	0.71389	0.969568	0.61119	0.940963	0.14294	0.838925
ABBUD_LIF_SIGNALING_1_UP	0.71488	0.969809	0.49305	0.915802	0.056578	0.7682
BIOCARTA_LEPTIN_PATHWAY	0.71496	0.969809	0.64021	0.942964	0.18794	0.865228
GOBP_CAVEOLIN_MEDIATED_ENDOCYTOSIS	0.71478	0.969809	0.85193	0.980603	0.48845	0.933229
GOBP_NEGATIVE_REGULATION_OF_EXCITATORY_POSTSYNAPTIC_POTENTIAL	0.71498	0.969809	0.71429	0.955458	0.035379	0.732487
GOBP_PROSTATE_GLAND_DEVELOPMENT	0.71457	0.969809	0.48641	0.913416	0.32683	0.904566
GOBP_REGULATION_OF_AUTOPHAGY_OF_MITOCHONDRION_IN_RESPONSE_TO_MITOCHONDRIAL_DEPOLARIZATION	0.71474	0.969809	0.62264	0.941002	0.77539	0.977202
GOMF_C_X3_C_CHEMOKINE_BINDING	0.71488	0.969809	0.35664	0.883326	0.3271	0.904566
GOMF_MITOCHONDRIAL_RIBOSOME_BINDING	0.7144	0.969809	0.75245	0.962691	0.28032	0.897214
GOMF_OXIDOREDUCTASE_ACTIVITY_ACTING_ON_METAL_IONS_OXYGEN_AS_ACCEPTOR	0.71466	0.969809	0.44538	0.905667	0.75001	0.972434
HORTON_SREBF_TARGETS	0.7144	0.969809	0.5375	0.928229	0.89647	0.989451
REACTOME_SARS_COV_2_HOST_INTERACTIONS	0.71463	0.969809	0.17207	0.813239	0.80231	0.979365
RUAN_RESPONSE_TO_TNF_DN	0.71445	0.969809	0.74507	0.961276	0.0019378	0.533052
SABATES_COLORECTAL_ADENOMA_DN	0.71483	0.969809	0.75007	0.961799	0.090376	0.796806
WP_EICOSANOID_METABOLISM_VIA_CYTOCHROME_P450_MONOOXYGENASES_PATHWAY	0.7148	0.969809	0.7857	0.970177	0.19711	0.867041
WP_MRNA_VACCINE_ACTIVATION_OF_DENDRITIC_CELL_AND_INDUCTION_OF_IFN1	0.71485	0.969809	0.35176	0.881941	0.93746	0.993778
WP_OMEGA3_OMEGA6_FATTY_ACID_SYNTHESIS	0.71423	0.969809	0.85978	0.981283	0.64281	0.960969
WP_PATHOGENESIS_OF_SARSCOV2_MEDIATED_BY_NSP9NSP10_COMPLEX	0.71513	0.969935	0.49605	0.916531	0.84953	0.982736
BIOCARTA_PARKIN_PATHWAY	0.71522	0.969979	0.52922	0.927622	0.5693	0.947175
GOBP_CELLULAR_MODIFIED_AMINO_ACID_BIOSYNTHETIC_PROCESS	0.7154	0.970007	0.86805	0.981796	0.3805	0.913273
GOBP_ION_CHANNEL_MODULATING_G_PROTEIN_COUPLED_RECEPTOR_SIGNALING_PATHWAY	0.71558	0.970007	0.60891	0.940566	0.41648	0.91747
GOBP_RECEPTOR_MEDIATED_ENDOCYTOSIS_OF_VIRUS_BY_HOST_CELL	0.71551	0.970007	0.78557	0.970177	0.99705	0.99883
GOMF_POLYSACCHARIDE_BINDING	0.71563	0.970007	0.76185	0.964344	0.46139	0.925507
HAHTOLA_CTCL_CUTANEOUS	0.71558	0.970007	0.66972	0.948001	0.7516	0.972434
NAKAMURA_ADIPOGENESIS_EARLY_DN	0.71564	0.970007	0.3702	0.883573	0.16153	0.855296
RICKMAN_HEAD_AND_NECK_CANCER_A	0.71541	0.970007	0.76809	0.966037	0.61379	0.956607
GOMF_CALCIUM_DEPENDENT_PROTEIN_BINDING	0.71578	0.97012	0.7493	0.961799	0.85557	0.982978
GOBP_REGULATION_OF_HYALURONAN_BIOSYNTHETIC_PROCESS	0.71584	0.970124	0.76122	0.964037	0.47286	0.931108
GOBP_FORMATE_METABOLIC_PROCESS	0.71626	0.970616	0.66285	0.946906	0.78384	0.978944
BARRIER_CANCER_RELAPSE_NORMAL_SAMPLE_DN	0.71648	0.970682	0.83437	0.9778	0.069947	0.779839
GOBP_REGULATION_OF_PROTEIN_LOCALIZATION_TO_CHROMATIN	0.71643	0.970682	0.58869	0.935689	0.069322	0.779839
GOMF_ACIDIC_AMINO_ACID_TRANSMEMBRANE_TRANSPORTER_ACTIVITY	0.71639	0.970682	0.50312	0.917506	0.52628	0.940273
GOBP_SPERM_AXONEME_ASSEMBLY	0.71664	0.970711	0.091385	0.745267	0.71529	0.968124
GOCC_MESSENGER_RIBONUCLEOPROTEIN_COMPLEX	0.71662	0.970711	0.61485	0.940963	0.81461	0.980079
PLASARI_TGFB1_SIGNALING_VIA_NFIC_1HR_DN	0.71672	0.970711	0.68782	0.952587	0.33334	0.904566
REACTOME_PEROXISOMAL_LIPID_METABOLISM	0.71673	0.970711	0.8379	0.978212	0.74736	0.972434
GOBP_CALCINEURIN_MEDIATED_SIGNALING	0.71686	0.97081	0.5984	0.940003	0.088887	0.796806
GOBP_POSITIVE_REGULATION_OF_CARDIAC_MUSCLE_CELL_PROLIFERATION	0.71698	0.970895	0.89766	0.986173	0.21505	0.871619
CHESLER_BRAIN_QTL_CIS	0.71715	0.970897	0.080877	0.727309	0.41981	0.91747
CLIMENT_BREAST_CANCER_COPY_NUMBER_DN	0.71854	0.970897	0.15131	0.80419	0.69578	0.965437
GAURNIER_PSMD4_TARGETS	0.71766	0.970897	0.9037	0.987533	0.8052	0.979888
GOBP_ANIMAL_ORGAN_REGENERATION	0.71825	0.970897	0.88804	0.984796	0.76089	0.97354
GOBP_CELLULAR_RESPONSE_TO_INORGANIC_SUBSTANCE	0.71721	0.970897	0.82656	0.9778	0.55959	0.945865
GOBP_MITOCHONDRIAL_DEPOLARIZATION	0.71845	0.970897	0.55457	0.929824	0.88205	0.986534
GOBP_NEGATIVE_REGULATION_OF_TROPHOBLAST_CELL_MIGRATION	0.71754	0.970897	0.86619	0.981553	0.98109	0.996841
GOBP_PHOSPHOLIPID_TRANSLOCATION	0.71858	0.970897	0.77354	0.966796	0.50432	0.936735
GOBP_PROTEIN_K63_LINKED_UBIQUITINATION	0.71763	0.970897	0.20013	0.832846	0.42839	0.919167
GOBP_REGULATION_OF_CELLULAR_RESPONSE_TO_TRANSFORMING_GROWTH_FACTOR_BETA_STIMULUS	0.71739	0.970897	0.082206	0.730701	0.37561	0.913273
GOBP_REGULATION_OF_INTERLEUKIN_6_MEDIATED_SIGNALING_PATHWAY	0.71705	0.970897	0.57612	0.933689	0.20096	0.869351
GOBP_REGULATION_OF_SYSTEMIC_ARTERIAL_BLOOD_PRESSURE_BY_HORMONE	0.71813	0.970897	0.88843	0.984796	0.59129	0.953286
GOBP_VIRION_ASSEMBLY	0.71784	0.970897	0.60326	0.940566	0.15613	0.84754
GOCC_EXON_EXON_JUNCTION_COMPLEX	0.71838	0.970897	0.62315	0.941002	0.95083	0.995334
GOCC_KINETOCHORE_MICROTUBULE	0.71777	0.970897	0.23711	0.848066	0.679	0.962317
GOCC_PERICENTRIOLAR_MATERIAL	0.71751	0.970897	0.74953	0.961799	0.54943	0.944923
GOMF_RECEPTOR_TYROSINE_KINASE_BINDING	0.71827	0.970897	0.74078	0.961025	0.82779	0.981698
GOMF_S_ACYLTRANSFERASE_ACTIVITY	0.71798	0.970897	0.72817	0.957677	0.92427	0.993065
GOMF_TYPE_2_FIBROBLAST_GROWTH_FACTOR_RECEPTOR_BINDING	0.71841	0.970897	0.36939	0.883573	0.15176	0.846079
GRADE_COLON_VS_RECTAL_CANCER_DN	0.71729	0.970897	0.52963	0.928012	0.92305	0.992507
LEONARD_HYPOXIA	0.71835	0.970897	0.71691	0.955556	0.62009	0.958193
NATSUME_RESPONSE_TO_INTERFERON_BETA_UP	0.7183	0.970897	0.89396	0.98556	0.1653	0.856403
PID_S1P_S1P4_PATHWAY	0.71832	0.970897	0.72761	0.95731	0.077494	0.786978
REACTOME_PINK1_PRKN_MEDIATED_MITOPHAGY	0.7184	0.970897	0.40747	0.898239	0.60297	0.955656
REACTOME_ZINC_TRANSPORTERS	0.71857	0.970897	0.17236	0.813239	0.34446	0.904566
WP_TRANSSULFURATION_ONECARBON_METABOLISM_AND_RELATED_PATHWAYS	0.7177	0.970897	0.083607	0.736227	0.60674	0.955883
WP_VITAMIN_D_METABOLISM	0.71719	0.970897	0.55253	0.929668	0.54499	0.944923
YAO_TEMPORAL_RESPONSE_TO_PROGESTERONE_CLUSTER_1	0.71736	0.970897	0.21248	0.838285	0.81952	0.980673
BIOCARTA_CLASSIC_PATHWAY	0.71911	0.970986	0.74897	0.961799	0.78723	0.978944
BIOCARTA_PPARA_PATHWAY	0.721	0.970986	0.52672	0.926809	0.44628	0.921815
BIOCARTA_TID_PATHWAY	0.72023	0.970986	0.79959	0.973462	0.97681	0.996841
DER_IFN_GAMMA_RESPONSE_UP	0.72133	0.970986	0.57855	0.934268	0.79295	0.978944
FIGUEROA_AML_METHYLATION_CLUSTER_4_UP	0.72038	0.970986	0.18973	0.825598	0.53739	0.943153
GOBP_CELLULAR_RESPONSE_TO_GLUCOCORTICOID_STIMULUS	0.72053	0.970986	0.8388	0.978275	0.87604	0.985206
GOBP_CYTOPLASMIC_TRANSLATION	0.72205	0.970986	0.56869	0.9329	0.055318	0.765958
GOBP_DIPHOSPHOINOSITOL_POLYPHOSPHATE_METABOLIC_PROCESS	0.72076	0.970986	0.8422	0.978389	0.66656	0.961601
GOBP_EMBRYONIC_VISCEROCRANIUM_MORPHOGENESIS	0.71984	0.970986	0.35013	0.880682	0.98584	0.997339
GOBP_EXIT_FROM_MITOSIS	0.72045	0.970986	0.85711	0.98117	0.070694	0.780292
GOBP_FATTY_ACID_ELONGATION_SATURATED_FATTY_ACID	0.72046	0.970986	0.41426	0.900777	0.1623	0.855296
GOBP_GLYCOSYLATION	0.71985	0.970986	0.10274	0.75642	0.66123	0.960969
GOBP_GRANULOCYTE_MACROPHAGE_COLONY_STIMULATING_FACTOR_PRODUCTION	0.72011	0.970986	0.17451	0.815642	0.9702	0.996553
GOBP_MEIOTIC_CELL_CYCLE_CHECKPOINT_SIGNALING	0.7207	0.970986	0.1869	0.82227	0.68923	0.964385
GOBP_NEGATIVE_REGULATION_OF_HYPOXIA_INDUCED_INTRINSIC_APOPTOTIC_SIGNALING_PATHWAY	0.72003	0.970986	0.7365	0.960903	0.38512	0.913273
GOBP_NEGATIVE_REGULATION_OF_MAPK_CASCADE	0.72238	0.970986	0.26941	0.862993	0.13433	0.832545
GOBP_NEGATIVE_REGULATION_OF_T_CELL_MIGRATION	0.7188	0.970986	0.75877	0.96378	0.84155	0.982668
GOBP_POSITIVE_REGULATION_OF_CELL_GROWTH_INVOLVED_IN_CARDIAC_MUSCLE_CELL_DEVELOPMENT	0.72101	0.970986	0.27051	0.862993	0.44073	0.920686
GOBP_POSITIVE_REGULATION_OF_DEVELOPMENTAL_PIGMENTATION	0.7226	0.970986	0.88392	0.983772	0.70445	0.967076
GOBP_POSITIVE_REGULATION_OF_HISTONE_DEACETYLATION	0.71907	0.970986	0.47891	0.913345	0.48149	0.932216
GOBP_POSITIVE_REGULATION_OF_INTEGRIN_ACTIVATION	0.72211	0.970986	0.61407	0.940963	0.93542	0.993726
GOBP_POSITIVE_REGULATION_OF_MYOBLAST_FUSION	0.72163	0.970986	0.49152	0.915646	0.66379	0.961073
GOBP_POSITIVE_REGULATION_OF_TELOMERASE_ACTIVITY	0.72202	0.970986	0.36807	0.883326	0.50477	0.936735
GOBP_POTASSIUM_ION_EXPORT_ACROSS_PLASMA_MEMBRANE	0.72177	0.970986	0.92299	0.990878	0.85095	0.982736
GOBP_RAP_PROTEIN_SIGNAL_TRANSDUCTION	0.72264	0.970986	0.31384	0.868801	0.26043	0.889015
GOBP_REGULATION_OF_CYCLIC_NUCLEOTIDE_PHOSPHODIESTERASE_ACTIVITY	0.72118	0.970986	0.057256	0.702062	0.46103	0.925464
GOBP_REGULATION_OF_DNA_DIRECTED_DNA_POLYMERASE_ACTIVITY	0.72183	0.970986	0.98619	0.999286	0.9536	0.995512
GOBP_REGULATION_OF_EATING_BEHAVIOR	0.72286	0.970986	0.6604	0.945956	0.48814	0.933229
GOBP_REGULATION_OF_FATTY_ACID_BETA_OXIDATION	0.72154	0.970986	0.72376	0.957067	0.22118	0.871619
GOBP_REGULATION_OF_NEURON_PROJECTION_REGENERATION	0.7231	0.970986	0.77566	0.967811	0.13243	0.830336
GOBP_REGULATION_OF_ODONTOGENESIS_OF_DENTIN_CONTAINING_TOOTH	0.71927	0.970986	0.043754	0.657808	0.10137	0.805865
GOBP_REGULATION_OF_POSTSYNAPTIC_NEUROTRANSMITTER_RECEPTOR_ACTIVITY	0.72152	0.970986	0.77622	0.967966	0.28997	0.901289
GOBP_REGULATION_OF_SYNAPTIC_TRANSMISSION_GABAERGIC	0.72283	0.970986	0.80272	0.973677	0.83194	0.982431
GOBP_RIBOSOMAL_SMALL_SUBUNIT_ASSEMBLY	0.72195	0.970986	0.52346	0.92561	0.021884	0.69525
GOBP_SPONTANEOUS_NEUROTRANSMITTER_SECRETION	0.72152	0.970986	0.82895	0.9778	0.62673	0.9607
GOBP_TOOTH_ERUPTION	0.72194	0.970986	0.51854	0.923657	0.038124	0.737952
GOBP_WATER_SOLUBLE_VITAMIN_METABOLIC_PROCESS	0.721	0.970986	0.46977	0.910968	0.89522	0.989451
GOCC_CALCITONIN_FAMILY_RECEPTOR_COMPLEX	0.7199	0.970986	0.043851	0.657808	0.40781	0.916575
GOCC_ELASTIC_FIBER	0.72269	0.970986	0.47106	0.910968	0.26774	0.890141
GOCC_HAPTOGLOBIN_HEMOGLOBIN_COMPLEX	0.72002	0.970986	0.8727	0.982467	0.84532	0.982668
GOCC_PROTEASOME_CORE_COMPLEX_ALPHA_SUBUNIT_COMPLEX	0.72303	0.970986	0.57096	0.933652	0.95977	0.996013
GOCC_RAGULATOR_COMPLEX	0.72299	0.970986	0.47224	0.910968	0.70085	0.966503
GOCC_SPERM_MITOCHONDRIAL_SHEATH	0.72293	0.970986	0.99685	0.999955	0.085783	0.796702
GOMF_ADRENERGIC_RECEPTOR_BINDING	0.72059	0.970986	0.3615	0.883326	0.87448	0.984669
GOMF_BIOACTIVE_LIPID_RECEPTOR_ACTIVITY	0.71925	0.970986	0.96662	0.997109	0.47828	0.931395
GOMF_ENDOPOLYPHOSPHATASE_ACTIVITY	0.72076	0.970986	0.8422	0.978389	0.66656	0.961601
GOMF_FAD_BINDING	0.72264	0.970986	0.89787	0.986329	0.87162	0.983988
GOMF_HISTONE_H3K36_METHYLTRANSFERASE_ACTIVITY	0.7202	0.970986	0.28968	0.866894	0.5628	0.946519
GOMF_METALLOEXOPEPTIDASE_ACTIVITY	0.72109	0.970986	0.87322	0.982467	0.48512	0.932442
GOMF_OLIGOSACCHARYL_TRANSFERASE_ACTIVITY	0.72306	0.970986	0.34466	0.880131	0.8701	0.983911
GOMF_PHOSPHATIDYLINOSITOL_3_5_BISPHOSPHATE_BINDING	0.71913	0.970986	0.58737	0.935689	0.89251	0.989317
GOMF_PROTEIN_ANTIGEN_BINDING	0.72187	0.970986	0.45227	0.907743	0.35181	0.90599
GOMF_PROTEIN_ARGININE_N_METHYLTRANSFERASE_ACTIVITY	0.72221	0.970986	0.13655	0.789361	0.029156	0.713286
GOMF_VERY_LONG_CHAIN_3_KETOACYL_COA_SYNTHASE_ACTIVITY	0.72046	0.970986	0.41426	0.900777	0.1623	0.855296
HERNANDEZ_MITOTIC_ARREST_BY_DOCETAXEL_2_DN	0.72242	0.970986	0.53355	0.928049	0.55444	0.945795
HONMA_DOCETAXEL_RESISTANCE	0.72001	0.970986	0.82712	0.9778	0.75746	0.972434
HOWLIN_PUBERTAL_MAMMARY_GLAND	0.72266	0.970986	0.68048	0.950336	0.98106	0.996841
JOHNSTONE_PARVB_TARGETS_1_UP	0.72299	0.970986	0.40781	0.898239	0.96664	0.996179
KAMMINGA_EZH2_TARGETS	0.72179	0.970986	0.237	0.848066	0.70255	0.966898
KYNG_ENVIRONMENTAL_STRESS_RESPONSE_NOT_BY_GAMMA_IN_WS	0.72309	0.970986	0.54817	0.929316	0.63796	0.9607
LEI_HOXC8_TARGETS_DN	0.72237	0.970986	0.60796	0.940566	0.028649	0.711206
MATZUK_MALE_REPRODUCTION_SERTOLI	0.71967	0.970986	0.61511	0.940963	0.39743	0.914848
REACTOME_COMPLEMENT_CASCADE	0.72145	0.970986	0.77712	0.968125	0.72168	0.969371
REACTOME_FCERI_MEDIATED_NF_KB_ACTIVATION	0.72032	0.970986	0.43921	0.905456	0.96025	0.996032
REACTOME_FGFR2C_LIGAND_BINDING_AND_ACTIVATION	0.72057	0.970986	0.69203	0.953326	0.088513	0.796806
REACTOME_FGFR2_ALTERNATIVE_SPLICING	0.7218	0.970986	0.67183	0.948001	0.29009	0.901289
REACTOME_HEPARAN_SULFATE_HEPARIN_HS_GAG_METABOLISM	0.72248	0.970986	0.98316	0.998871	0.70147	0.966653
REACTOME_INTERLEUKIN_4_AND_INTERLEUKIN_13_SIGNALING	0.72122	0.970986	0.18934	0.825598	0.98595	0.997339
REACTOME_NUCLEAR_ENVELOPE_NE_REASSEMBLY	0.72071	0.970986	0.58602	0.935658	0.48894	0.933229
REACTOME_PECAM1_INTERACTIONS	0.71943	0.970986	0.31032	0.868558	0.35534	0.906925
REACTOME_TRANSLATION_OF_SARS_COV_2_STRUCTURAL_PROTEINS	0.7208	0.970986	0.22586	0.843632	0.75761	0.972434
REACTOME_VIRAL_MESSENGER_RNA_SYNTHESIS	0.7221	0.970986	0.96149	0.996172	0.63713	0.9607
ROSS_AML_OF_FAB_M7_TYPE	0.7208	0.970986	0.49169	0.915646	0.54323	0.944923
WP_BIOMARKERS_FOR_PYRIMIDINE_METABOLISM_DISORDERS	0.72194	0.970986	0.63924	0.942929	0.13418	0.832545
WP_CELL_DIFFERENTIATION_EXPANDED_INDEX	0.71879	0.970986	0.22429	0.843632	0.28049	0.897214
WP_METABOLISM_OF_SPHINGOLIPIDS_IN_ER_AND_GOLGI_APPARATUS	0.71943	0.970986	0.58623	0.935658	0.15327	0.847155
WP_NUCLEOTIDE_EXCISION_REPAIR	0.71975	0.970986	0.8886	0.984796	0.31184	0.904566
YAMASHITA_LIVER_CANCER_STEM_CELL_DN	0.7207	0.970986	0.73848	0.961025	0.84648	0.982668
GOBP_CELLULAR_RESPONSE_TO_OSMOTIC_STRESS	0.72319	0.97103	0.42358	0.901614	0.94791	0.994896
GOBP_VIRAL_LIFE_CYCLE	0.72327	0.971061	0.35762	0.883326	0.19088	0.865228
REACTOME_ROLE_OF_SECOND_MESSENGERS_IN_NETRIN_1_SIGNALING	0.72337	0.971118	0.6821	0.950925	0.21411	0.871619
DAIRKEE_CANCER_PRONE_RESPONSE_E2	0.72455	0.971466	0.64175	0.942964	0.8281	0.981751
GOBP_BLASTOCYST_GROWTH	0.72491	0.971466	0.48126	0.913351	0.13739	0.835099
GOBP_IMP_SALVAGE	0.72503	0.971466	0.66026	0.945956	0.64442	0.960969
GOBP_INOSITOL_METABOLIC_PROCESS	0.72527	0.971466	0.76014	0.963818	0.68855	0.964385
GOBP_REGULATION_OF_MICROVILLUS_LENGTH	0.7242	0.971466	0.97123	0.997773	0.79692	0.978944
GOBP_REGULATION_OF_MITOCHONDRIAL_ATP_SYNTHESIS_COUPLED_ELECTRON_TRANSPORT	0.72522	0.971466	0.71097	0.954708	0.47466	0.931108
GOBP_REGULATION_OF_PROTEIN_TYROSINE_PHOSPHATASE_ACTIVITY	0.72445	0.971466	0.90282	0.987533	0.51155	0.936735
GOBP_REGULATION_OF_STEM_CELL_DIFFERENTIATION	0.7239	0.971466	0.35814	0.883326	0.81707	0.980415
GOBP_REGULATION_OF_SYSTEMIC_ARTERIAL_BLOOD_PRESSURE_BY_RENIN_ANGIOTENSIN	0.72444	0.971466	0.82571	0.977467	0.18325	0.864617
GOBP_SYNAPTIC_MEMBRANE_ADHESION	0.72414	0.971466	0.98329	0.998871	0.066651	0.775998
GOBP_UREA_CYCLE	0.7254	0.971466	0.71167	0.954813	0.92248	0.992507
GOBP_VACUOLE_FUSION	0.7244	0.971466	0.24101	0.849146	0.85326	0.982736
GOBP_VENTRICULAR_CARDIAC_MUSCLE_CELL_ACTION_POTENTIAL	0.72483	0.971466	0.15367	0.80419	0.76817	0.975876
GOCC_NEURONAL_RIBONUCLEOPROTEIN_GRANULE	0.72399	0.971466	0.85031	0.980603	0.42527	0.919108
GOCC_PTW_PP1_PHOSPHATASE_COMPLEX	0.72536	0.971466	0.46091	0.908598	0.25962	0.889015
GOMF_ADENOSINE_RECEPTOR_BINDING	0.72412	0.971466	0.54448	0.929071	0.28919	0.901289
GOMF_AMINO_ACID_BINDING	0.72478	0.971466	0.11994	0.773989	0.62047	0.958193
GOMF_AMYLASE_ACTIVITY	0.72502	0.971466	0.74004	0.961025	0.95424	0.995512
GOMF_GAP_JUNCTION_CHANNEL_ACTIVITY	0.72386	0.971466	0.78655	0.970278	0.53486	0.942862
GOMF_NAD_DEPENDENT_PROTEIN_DEACETYLASE_ACTIVITY	0.72526	0.971466	0.39559	0.89319	0.22617	0.875073
GOMF_POTASSIUM_CHANNEL_INHIBITOR_ACTIVITY	0.72398	0.971466	0.50375	0.917506	0.55681	0.945795
ISSAEVA_MLL2_TARGETS	0.72523	0.971466	0.2815	0.866105	0.91281	0.991676
MATZUK_IMPLANTATION_AND_UTERINE	0.72421	0.971466	0.42767	0.902491	0.94642	0.994663
MISHRA_CARCINOMA_ASSOCIATED_FIBROBLAST_DN	0.72382	0.971466	0.29587	0.866894	0.080491	0.791485
PRAMOONJAGO_SOX4_TARGETS_UP	0.7249	0.971466	0.79775	0.972992	0.75838	0.972434
REACTOME_PEXOPHAGY	0.72431	0.971466	0.16798	0.811228	0.83846	0.982634
SCHRAETS_MLL_TARGETS_DN	0.7247	0.971466	0.69386	0.953433	0.49764	0.935631
WENG_POR_TARGETS_LIVER_DN	0.72393	0.971466	0.4255	0.90223	0.30529	0.903736
WILENSKY_RESPONSE_TO_DARAPLADIB	0.72462	0.971466	0.99461	0.999564	0.83792	0.982617
WP_NAD_METABOLISM	0.72535	0.971466	0.72948	0.957849	0.67519	0.962317
WP_NUCLEOTIDE_EXCISION_REPAIR_IN_XERODERMA_PIGMENTOSUM	0.72503	0.971466	0.73416	0.96033	0.2111	0.871619
GOBP_POLYOL_BIOSYNTHETIC_PROCESS	0.72561	0.971621	0.51378	0.922579	0.41289	0.91747
MAINA_HYPOXIA_VHL_TARGETS_UP	0.72563	0.971621	0.30824	0.867578	0.73702	0.972434
GOMF_NUCLEOSIDE_DIPHOSPHATE_PHOSPHATASE_ACTIVITY	0.72573	0.971678	0.56275	0.930656	0.70331	0.966916
GARCIA_TARGETS_OF_FLI1_AND_DAX1_UP	0.72635	0.971697	0.36835	0.883326	0.37085	0.910747
GOBP_CELL_MATRIX_ADHESION	0.7265	0.971697	0.88618	0.983923	0.024146	0.69525
GOBP_GLYCEROPHOSPHOLIPID_CATABOLIC_PROCESS	0.72586	0.971697	0.91586	0.989542	0.38241	0.913273
GOBP_POSITIVE_REGULATION_OF_BLOOD_PRESSURE	0.72639	0.971697	0.83327	0.9778	0.16437	0.855296
GOBP_POSITIVE_REGULATION_OF_PROTEIN_DEACETYLATION	0.72582	0.971697	0.54774	0.929316	0.65257	0.960969
GOBP_POSITIVE_REGULATION_OF_STORE_OPERATED_CALCIUM_CHANNEL_ACTIVITY	0.72649	0.971697	0.83752	0.978028	0.40928	0.917188
GOCC_ENDOPEPTIDASE_COMPLEX	0.72667	0.971697	0.64424	0.943659	0.9411	0.994336
GOMF_MITOGEN_ACTIVATED_PROTEIN_KINASE_BINDING	0.72611	0.971697	0.66924	0.948001	0.9238	0.993035
GOMF_OXIDOREDUCTASE_ACTIVITY_ACTING_ON_PAIRED_DONORS_WITH_INCORPORATION_OR_REDUCTION_OF_MOLECULAR_OXYGEN_REDUCED_FLAVIN_OR_FLAVOPROTEIN_AS_ONE_DONOR_AND_INCORPORATION_OF_ONE_ATOM_OF_OXYGEN	0.72633	0.971697	0.82254	0.976516	0.099126	0.805865
GOMF_TOXIC_SUBSTANCE_BINDING	0.72656	0.971697	0.6033	0.940566	0.25661	0.887462
GOMF_TUMOR_NECROSIS_FACTOR_BINDING	0.72683	0.971697	0.59206	0.937024	0.10002	0.805865
HAHTOLA_SEZARY_SYNDROM_DN	0.7262	0.971697	0.95786	0.995748	0.026449	0.698257
IIZUKA_LIVER_CANCER_PROGRESSION_L0_L1_UP	0.72631	0.971697	0.24987	0.852657	0.60029	0.955117
KIM_MYC_AMPLIFICATION_TARGETS_UP	0.72622	0.971697	0.74021	0.961025	0.30202	0.902546
LEE_LIVER_CANCER_CIPROFIBRATE_DN	0.7268	0.971697	0.81554	0.974659	0.75824	0.972434
LIU_IL13_MEMORY_MODEL_DN	0.72637	0.971697	0.49171	0.915646	0.34519	0.904566
REACTOME_RECEPTOR_MEDIATED_MITOPHAGY	0.72675	0.971697	0.31489	0.869398	0.97682	0.996841
REACTOME_REGULATION_OF_PTEN_LOCALIZATION	0.7267	0.971697	0.11454	0.772389	0.8658	0.983897
REACTOME_SIGNALING_BY_RETINOIC_ACID	0.72659	0.971697	0.2915	0.866894	0.39132	0.914392
GOBP_ASYMMETRIC_CELL_DIVISION	0.72701	0.97184	0.82189	0.976436	0.60899	0.95612
GOBP_CHONDROCYTE_DEVELOPMENT_INVOLVED_IN_ENDOCHONDRAL_BONE_MORPHOGENESIS	0.72712	0.97184	0.89229	0.985035	0.35637	0.907289
GOBP_NEGATIVE_REGULATION_OF_NATURAL_KILLER_CELL_MEDIATED_IMMUNITY	0.72724	0.97184	0.84773	0.979935	0.4657	0.927558
GOBP_POSITIVE_REGULATION_OF_SECONDARY_METABOLITE_BIOSYNTHETIC_PROCESS	0.72727	0.97184	0.8322	0.9778	0.86203	0.983405
GOMF_GTPASE_ACTIVITY	0.72707	0.97184	0.85693	0.981122	0.59782	0.954498
REACTOME_DISSOLUTION_OF_FIBRIN_CLOT	0.72728	0.97184	0.21588	0.840015	0.3662	0.90929
BLANCO_MELO_COVID19_SARS_COV_2_LOW_MOI_INFECTION_A594_ACE2_EXPRESSING_CELLS_UP	0.72768	0.971962	0.57077	0.933652	0.5366	0.943153
GOBP_CD8_POSITIVE_ALPHA_BETA_T_CELL_PROLIFERATION	0.72794	0.971962	0.82111	0.976306	0.092797	0.800894
GOBP_INTRACELLULAR_PH_ELEVATION	0.72799	0.971962	0.93063	0.991444	0.53375	0.94262
GOBP_MATURE_B_CELL_DIFFERENTIATION_INVOLVED_IN_IMMUNE_RESPONSE	0.7276	0.971962	0.72175	0.956558	0.37723	0.913273
GOBP_REGULATION_OF_GTP_BINDING	0.72756	0.971962	0.78852	0.970996	0.071296	0.781803
GOCC_BLOOD_MICROPARTICLE	0.728	0.971962	0.60754	0.940566	0.24629	0.880187
GOMF_TFIID_CLASS_TRANSCRIPTION_FACTOR_COMPLEX_BINDING	0.72798	0.971962	0.75577	0.96311	0.63203	0.9607
HE_PTEN_TARGETS_UP	0.72796	0.971962	0.70191	0.953857	0.084716	0.796702
KYNG_ENVIRONMENTAL_STRESS_RESPONSE_NOT_BY_GAMMA_IN_OLD	0.72774	0.971962	0.22569	0.843632	0.60931	0.95612
MCCLUNG_CREB1_TARGETS_UP	0.72766	0.971962	0.98768	0.999548	0.077416	0.786978
REACTOME_INTERLEUKIN_3_INTERLEUKIN_5_AND_GM_CSF_SIGNALING	0.7279	0.971962	0.045822	0.664855	0.98025	0.996841
GOBP_EGG_ACTIVATION	0.72867	0.972122	0.80894	0.974224	0.36435	0.90929
GOBP_NEUROFILAMENT_CYTOSKELETON_ORGANIZATION	0.72892	0.972122	0.57131	0.933652	0.62718	0.9607
GOBP_NUCLEOSIDE_PHOSPHATE_BIOSYNTHETIC_PROCESS	0.7288	0.972122	0.54672	0.929071	0.39468	0.914848
GOBP_POSITIVE_REGULATION_OF_EPITHELIAL_CELL_PROLIFERATION_INVOLVED_IN_LUNG_MORPHOGENESIS	0.7285	0.972122	0.52706	0.927085	0.39646	0.914848
GOBP_REGULATION_OF_ERYTHROCYTE_DIFFERENTIATION	0.72883	0.972122	0.96076	0.996172	0.19812	0.867041
GOBP_REGULATION_OF_RNA_POLYMERASE_II_TRANSCRIPTION_PREINITIATION_COMPLEX_ASSEMBLY	0.72854	0.972122	0.69236	0.953425	0.13963	0.836603
GOBP_SYNAPTIC_VESICLE_DOCKING	0.7289	0.972122	0.8041	0.973677	0.40646	0.915617
GOCC_PAR_POLARITY_COMPLEX	0.72832	0.972122	0.37662	0.886496	0.63954	0.9607
GOCC_SPERM_HEAD	0.72876	0.972122	0.48676	0.913416	0.82484	0.981056
MEBARKI_HCC_PROGENITOR_WNT_DN	0.72849	0.972122	0.68147	0.950621	0.32721	0.904566
RAMJAUN_APOPTOSIS_BY_TGFB1_VIA_MAPK1_DN	0.72819	0.972122	0.59254	0.937141	0.11477	0.822744
RANKIN_ANGIOGENIC_TARGETS_OF_VHL_HIF2A_UP	0.72863	0.972122	0.50312	0.917506	0.35119	0.90599
REACTOME_DEUBIQUITINATION	0.72844	0.972122	0.39352	0.89301	0.89551	0.989451
SAKAI_CHRONIC_HEPATITIS_VS_LIVER_CANCER_DN	0.72858	0.972122	0.83841	0.978275	0.63691	0.9607
GOBP_RESPONSE_TO_ZINC_ION	0.72911	0.972299	0.20765	0.838037	0.51269	0.936735
GOBP_EXPORT_FROM_CELL	0.72934	0.97253	0.96102	0.996172	0.19452	0.865971
REACTOME_RESPIRATORY_ELECTRON_TRANSPORT	0.72943	0.972573	0.80086	0.973462	0.40736	0.916269
CASTELLANO_NRAS_TARGETS_UP	0.73037	0.972686	0.2417	0.849146	0.96316	0.996032
GOBP_CELLULAR_RESPONSE_TO_GONADOTROPIN_STIMULUS	0.73043	0.972686	0.58053	0.934602	0.83716	0.982617
GOBP_COMPLEMENT_ACTIVATION_LECTIN_PATHWAY	0.72992	0.972686	0.80887	0.974224	0.80512	0.979888
GOBP_DTMP_METABOLIC_PROCESS	0.73006	0.972686	0.27933	0.865537	0.49227	0.933335
GOBP_METANEPHRIC_NEPHRON_EPITHELIUM_DEVELOPMENT	0.73044	0.972686	0.66119	0.94629	0.68931	0.964385
GOBP_MYOTUBE_CELL_DEVELOPMENT	0.73037	0.972686	0.48567	0.913416	0.64521	0.960969
GOBP_NEGATIVE_REGULATION_OF_INFLAMMATORY_RESPONSE_TO_ANTIGENIC_STIMULUS	0.73038	0.972686	0.21996	0.842709	0.80834	0.979888
GOBP_POSITIVE_REGULATION_OF_ANOIKIS	0.73052	0.972686	0.5868	0.935658	0.43804	0.920686
GOBP_POSITIVE_REGULATION_OF_CENTRIOLE_ELONGATION	0.7307	0.972686	0.75452	0.962901	0.7001	0.966206
GOBP_POSITIVE_REGULATION_OF_LEUKOCYTE_PROLIFERATION	0.73077	0.972686	0.87885	0.98316	0.019094	0.684228
GOBP_POSITIVE_REGULATION_OF_STRIATED_MUSCLE_CELL_APOPTOTIC_PROCESS	0.73074	0.972686	0.74229	0.961025	0.23618	0.878911
GOBP_REGULATION_OF_ACTIN_CYTOSKELETON_REORGANIZATION	0.73083	0.972686	0.78635	0.970278	0.82437	0.981056
GOBP_REGULATION_OF_NEUROTRANSMITTER_UPTAKE	0.73007	0.972686	0.91925	0.98972	0.095956	0.801831
GOBP_REGULATION_OF_RNA_POLYMERASE_II_REGULATORY_REGION_SEQUENCE_SPECIFIC_DNA_BINDING	0.72989	0.972686	0.86776	0.981794	0.31472	0.904566
GOBP_UMP_CATABOLIC_PROCESS	0.73042	0.972686	0.54786	0.929316	0.032598	0.730341
GOBP_XENOBIOTIC_TRANSPORT_ACROSS_BLOOD_BRAIN_BARRIER	0.73047	0.972686	0.79158	0.97182	0.83348	0.982554
GOMF_VOLTAGE_GATED_MONOATOMIC_ION_CHANNEL_ACTIVITY_INVOLVED_IN_REGULATION_OF_PRESYNAPTIC_MEMBRANE_POTENTIAL	0.73066	0.972686	0.61542	0.940963	0.3074	0.904566
HARRIS_HYPOXIA	0.72967	0.972686	0.98671	0.999286	0.93498	0.993726
MEBARKI_HCC_PROGENITOR_WNT_UP	0.73083	0.972686	0.65343	0.944485	0.42993	0.919167
REACTOME_CASPASE_ACTIVATION_VIA_EXTRINSIC_APOPTOTIC_SIGNALLING_PATHWAY	0.72965	0.972686	0.44268	0.905667	0.6213	0.958437
REACTOME_INTEGRATION_OF_PROVIRUS	0.73038	0.972686	0.98871	0.999548	0.64847	0.960969
REACTOME_METALLOPROTEASE_DUBS	0.73014	0.972686	0.48101	0.913351	0.75834	0.972434
ZHAN_MULTIPLE_MYELOMA_PR_DN	0.73052	0.972686	0.47317	0.910968	0.36284	0.90929
GOBP_MAMMARY_GLAND_BRANCHING_INVOLVED_IN_PREGNANCY	0.73099	0.972763	0.70582	0.954566	0.17311	0.859667
GOBP_POSITIVE_REGULATION_OF_ACTIN_NUCLEATION	0.73106	0.972763	0.17087	0.811812	0.68666	0.964375
GOCC_EXTRINSIC_COMPONENT_OF_EXTERNAL_SIDE_OF_PLASMA_MEMBRANE	0.73103	0.972763	0.86862	0.982179	0.81318	0.979953
GOBP_POSITIVE_REGULATION_OF_GAMMA_DELTA_T_CELL_DIFFERENTIATION	0.73127	0.972891	0.81318	0.974598	0.61593	0.956607
GOBP_RESPONSE_TO_SORBITOL	0.73126	0.972891	0.53972	0.928229	0.53081	0.942304
GOBP_REGULATION_OF_GERMINAL_CENTER_FORMATION	0.73156	0.97297	0.39957	0.894609	0.51899	0.937968
GOBP_RIBOSOME_DISASSEMBLY	0.73165	0.97297	0.089794	0.744821	0.71093	0.96781
GOBP_TRNA_TRANSCRIPTION	0.73147	0.97297	0.26905	0.862993	0.58912	0.952552
GOCC_MICROBODY_LUMEN	0.73173	0.97297	0.70221	0.953857	0.43014	0.919167
REACTOME_HEDGEHOG_LIGAND_BIOGENESIS	0.73139	0.97297	0.61153	0.940963	0.99367	0.99883
REACTOME_REMOVAL_OF_AMINOTERMINAL_PROPEPTIDES_FROM_GAMMA_CARBOXYLATED_PROTEINS	0.73169	0.97297	0.86342	0.98152	0.51301	0.936735
SCHUETZ_BREAST_CANCER_DUCTAL_INVASIVE_UP	0.73173	0.97297	0.98901	0.999548	0.22005	0.871619
BASSO_HAIRY_CELL_LEUKEMIA_DN	0.73213	0.973045	0.2746	0.864365	0.56672	0.946806
GOBP_NEGATIVE_REGULATION_OF_BMP_SIGNALING_PATHWAY	0.73198	0.973045	0.65401	0.944534	0.57942	0.951107
GOCC_NUCLEOTIDE_ACTIVATED_PROTEIN_KINASE_COMPLEX	0.73187	0.973045	0.90678	0.988023	0.27989	0.897214
GOMF_HISTONE_H4K20_MONOMETHYLTRANSFERASE_ACTIVITY	0.73203	0.973045	0.59239	0.937141	0.68746	0.964385
GOMF_STRUCTURAL_CONSTITUENT_OF_MYELIN_SHEATH	0.73212	0.973045	0.69496	0.953544	0.917	0.991985
WP_T_CELL_MODULATION_IN_PANCREATIC_CANCER	0.73211	0.973045	0.70821	0.954708	0.59479	0.954227
BROWNE_HCMV_INFECTION_8HR_DN	0.73328	0.973194	0.59011	0.936291	0.027959	0.707994
GOBP_DEOXYRIBONUCLEOTIDE_METABOLIC_PROCESS	0.73434	0.973194	0.57353	0.933689	0.12653	0.825333
GOBP_FC_GAMMA_RECEPTOR_SIGNALING_PATHWAY	0.73406	0.973194	0.42624	0.902323	0.2437	0.880187
GOBP_GLUCAN_BIOSYNTHETIC_PROCESS	0.73388	0.973194	0.67174	0.948001	0.087648	0.796702
GOBP_GLYCOSYL_COMPOUND_BIOSYNTHETIC_PROCESS	0.7331	0.973194	0.92741	0.991281	0.17428	0.860966
GOBP_MAINTENANCE_OF_ORGANELLE_LOCATION	0.73329	0.973194	0.19835	0.832075	0.8576	0.98331
GOBP_MECHANORECEPTOR_DIFFERENTIATION	0.733	0.973194	0.61017	0.940566	0.50786	0.936735
GOBP_MEIOTIC_CELL_CYCLE_PROCESS_INVOLVED_IN_OOCYTE_MATURATION	0.73415	0.973194	0.49907	0.917326	0.96602	0.996179
GOBP_MEMBRANE_DEPOLARIZATION_DURING_ACTION_POTENTIAL	0.73372	0.973194	0.73112	0.958698	0.10316	0.805865
GOBP_MESODERMAL_CELL_MIGRATION	0.73248	0.973194	0.73147	0.958698	0.18488	0.864682
GOBP_OPSONIZATION	0.73279	0.973194	0.79733	0.972914	0.81271	0.979953
GOBP_OSTEOCLAST_DIFFERENTIATION	0.73278	0.973194	0.6842	0.951632	0.10769	0.814318
GOBP_POSITIVE_REGULATION_OF_NEURON_PROJECTION_ARBORIZATION	0.73351	0.973194	0.87315	0.982467	0.95624	0.99585
GOBP_POSITIVE_REGULATION_OF_SYNAPTIC_VESICLE_FUSION_TO_PRESYNAPTIC_ACTIVE_ZONE_MEMBRANE	0.73247	0.973194	0.33313	0.877162	0.85061	0.982736
GOBP_POSITIVE_REGULATION_OF_TRANSPORT	0.73309	0.973194	0.97792	0.998232	0.24344	0.880187
GOBP_REGULATION_OF_ACTIN_FILAMENT_BASED_PROCESS	0.73386	0.973194	0.5704	0.933591	0.30825	0.904566
GOBP_REGULATION_OF_CYSTEINE_TYPE_ENDOPEPTIDASE_ACTIVITY_INVOLVED_IN_EXECUTION_PHASE_OF_APOPTOSIS	0.73366	0.973194	0.44833	0.906132	0.7428	0.972434
GOBP_REGULATORY_T_CELL_DIFFERENTIATION	0.73263	0.973194	0.84036	0.978389	0.013879	0.648079
GOBP_RHODOPSIN_MEDIATED_SIGNALING_PATHWAY	0.73236	0.973194	0.4816	0.913351	0.25443	0.885276
GOMF_CALCIUM_DEPENDENT_PROTEIN_KINASE_ACTIVITY	0.73415	0.973194	0.31307	0.868801	0.71064	0.96781
GOMF_DNA_METHYLTRANSFERASE_ACTIVITY	0.7328	0.973194	0.77935	0.96866	0.71129	0.96781
GOMF_GAMMA_CATENIN_BINDING	0.73402	0.973194	0.22142	0.843085	0.99169	0.99883
HERNANDEZ_ABERRANT_MITOSIS_BY_DOCETACEL_4NM_DN	0.73242	0.973194	0.93381	0.991564	0.22478	0.873678
KIM_GASTRIC_CANCER_CHEMOSENSITIVITY	0.73341	0.973194	0.68726	0.952587	0.38669	0.913273
LANG_MYB_FAMILY_TARGETS	0.73362	0.973194	0.35509	0.883326	0.88362	0.987381
MARSON_BOUND_BY_E2F4_UNSTIMULATED	0.73436	0.973194	0.56661	0.931997	0.065276	0.775998
MIZUKAMI_HYPOXIA_DN	0.73341	0.973194	0.71157	0.954813	0.16778	0.856902
MODY_HIPPOCAMPUS_NEONATAL	0.73428	0.973194	0.54725	0.929316	0.75817	0.972434
MOOTHA_MITOCHONDRIA	0.73386	0.973194	0.90383	0.987533	0.34144	0.904566
ONDER_CDH1_TARGETS_2_UP	0.73374	0.973194	0.96861	0.997411	0.059532	0.7682
OUYANG_PROSTATE_CANCER_PROGRESSION_DN	0.73415	0.973194	0.78616	0.970278	0.493	0.933335
REACTOME_NOREPINEPHRINE_NEUROTRANSMITTER_RELEASE_CYCLE	0.73423	0.973194	0.93501	0.991905	0.4983	0.935631
REACTOME_SENSORY_PERCEPTION_OF_SALTY_TASTE	0.73425	0.973194	0.37695	0.886609	0.93105	0.993527
VANDESLUIS_COMMD1_TARGETS_GROUP_4_DN	0.73353	0.973194	0.78151	0.969315	0.077338	0.786978
WP_MICROGLIA_PATHOGEN_PHAGOCYTOSIS_PATHWAY	0.73287	0.973194	0.43788	0.905034	0.52269	0.939483
WP_MICRORNA_FOR_TARGETING_CANCER_GROWTH_AND_VASCULARIZATION_IN_GLIOBLASTOMA	0.73347	0.973194	0.43583	0.904884	0.60258	0.955656
WP_NSP1_FROM_SARSCOV2_INHIBITS_TRANSLATION_INITIATION_IN_THE_HOST_CELL	0.73284	0.973194	0.61034	0.940566	0.00815	0.631357
GOBP_CELLULAR_RESPONSE_TO_PROGESTERONE_STIMULUS	0.73444	0.973225	0.49557	0.916531	0.76021	0.973256
GOBP_CELL_MIGRATION_IN_HINDBRAIN	0.73547	0.973304	0.13686	0.789361	0.013446	0.64619
GOBP_INTEGRIN_MEDIATED_SIGNALING_PATHWAY	0.73469	0.973304	0.32169	0.870043	0.15156	0.845564
GOBP_LIPID_CATABOLIC_PROCESS	0.73521	0.973304	0.99486	0.999564	0.048279	0.761375
GOBP_MAMMARY_GLAND_INVOLUTION	0.73538	0.973304	0.10483	0.758557	0.99684	0.99883
GOBP_NEGATIVE_REGULATION_OF_ANTIGEN_RECEPTOR_MEDIATED_SIGNALING_PATHWAY	0.73512	0.973304	0.66116	0.94629	0.86149	0.983405
GOBP_NEGATIVE_REGULATION_OF_CELL_CELL_ADHESION_MEDIATED_BY_CADHERIN	0.7354	0.973304	0.49333	0.915802	0.9597	0.996013
GOBP_SPHINGOLIPID_MEDIATED_SIGNALING_PATHWAY	0.73485	0.973304	0.97761	0.998088	0.76372	0.973547
GOBP_VESICLE_TETHERING_TO_GOLGI	0.73457	0.973304	0.43976	0.905456	0.037796	0.736903
GOCC_MULTIVESICULAR_BODY_MEMBRANE	0.73531	0.973304	0.11952	0.773679	0.8192	0.980603
GOMF_GLYCINE_BINDING	0.73474	0.973304	0.76591	0.965278	0.70843	0.96781
HOSHIDA_LIVER_CANCER_LATE_RECURRENCE_DN	0.73552	0.973304	0.89813	0.986351	0.88591	0.987701
IWANAGA_E2F1_TARGETS_NOT_INDUCED_BY_SERUM	0.73474	0.973304	0.60687	0.940566	0.66275	0.960969
KONDO_PROSTATE_CANCER_WITH_H3K27ME3	0.73553	0.973304	0.88619	0.983923	0.66735	0.961601
REACTOME_DOWNSTREAM_SIGNAL_TRANSDUCTION	0.73481	0.973304	0.27342	0.864341	0.81221	0.979953
REACTOME_REGULATION_OF_INNATE_IMMUNE_RESPONSES_TO_CYTOSOLIC_DNA	0.73514	0.973304	0.71885	0.956292	0.35878	0.909189
SMID_BREAST_CANCER_RELAPSE_IN_LIVER_UP	0.73507	0.973304	0.74045	0.961025	0.67553	0.962317
VALK_AML_CLUSTER_11	0.73494	0.973304	0.69026	0.953107	0.3209	0.904566
WP_EV_RELEASE_FROM_CARDIAC_CELLS_AND_THEIR_FUNCTIONAL_EFFECTS	0.73533	0.973304	0.47053	0.910968	0.25155	0.883966
GOBP_REGULATION_OF_EARLY_ENDOSOME_TO_LATE_ENDOSOME_TRANSPORT	0.73566	0.973315	0.38307	0.889245	0.12778	0.828597
PID_NFKAPPAB_CANONICAL_PATHWAY	0.7357	0.973315	0.78262	0.969718	0.98205	0.996841
WESTON_VEGFA_TARGETS_3HR	0.73571	0.973315	0.58575	0.935658	0.7147	0.967986
GOCC_MALE_GERM_CELL_NUCLEUS	0.73598	0.97352	0.61075	0.940603	0.73373	0.972292
STAMBOLSKY_RESPONSE_TO_VITAMIN_D3_UP	0.73594	0.97352	0.72954	0.957849	0.044437	0.751049
GENTILE_UV_RESPONSE_CLUSTER_D9	0.73609	0.973531	0.6187	0.941002	0.48586	0.932503
GOBP_ACTIN_FILAMENT_BASED_TRANSPORT	0.73614	0.973531	0.89974	0.986853	0.68143	0.962435
GOBP_NEGATIVE_REGULATION_OF_BIOMINERAL_TISSUE_DEVELOPMENT	0.73616	0.973531	0.9999	1	0.73778	0.972434
STREICHER_LSM1_TARGETS_DN	0.73626	0.973588	0.90833	0.988116	0.59129	0.953286
HATADA_METHYLATED_IN_LUNG_CANCER_DN	0.73677	0.973732	0.36504	0.883326	0.99536	0.99883
MARTENS_TRETINOIN_RESPONSE_DN	0.73672	0.973732	0.46752	0.909597	0.037467	0.734456
PID_P38_ALPHA_BETA_PATHWAY	0.73647	0.973732	0.82626	0.9778	0.52406	0.939815
REACTOME_SARS_COV_INFECTIONS	0.73656	0.973732	0.09702	0.753731	0.65878	0.960969
SCIBETTA_KDM5B_TARGETS_UP	0.73672	0.973732	0.60588	0.940566	0.66892	0.961808
WP_7OXOC_AND_7BETAHC_PATHWAYS	0.73667	0.973732	0.85083	0.980603	0.40699	0.915768
WP_CYTOSINE_METHYLATION	0.73664	0.973732	0.15745	0.805784	0.90735	0.99051
MURAKAMI_UV_RESPONSE_6HR_UP	0.73684	0.973749	0.89905	0.986726	0.58127	0.95153
REACTOME_PHASE_3_RAPID_REPOLARISATION	0.73694	0.973805	0.57378	0.933689	0.85207	0.982736
GOBP_LONG_CHAIN_FATTY_ACID_CATABOLIC_PROCESS	0.73729	0.973901	0.93297	0.991445	0.9136	0.991832
GOBP_UTERUS_MORPHOGENESIS	0.73714	0.973901	0.81851	0.975228	0.1287	0.830336
GOCC_BLEB	0.73723	0.973901	0.94171	0.993373	0.30281	0.902546
GOMF_ANGIOTENSIN_RECEPTOR_ACTIVITY	0.7374	0.973901	0.2258	0.843632	0.33065	0.904566
GOMF_RDNA_BINDING	0.7375	0.973901	0.29743	0.866894	0.8226	0.981056
REACTOME_ABC_TRANSPORTERS_IN_LIPID_HOMEOSTASIS	0.73768	0.973901	0.9393	0.992772	0.30851	0.904566
REACTOME_CREATINE_METABOLISM	0.73759	0.973901	0.69441	0.953465	0.6292	0.9607
REACTOME_L1CAM_INTERACTIONS	0.7374	0.973901	0.11118	0.769749	0.64406	0.960969
REACTOME_N_GLYCAN_ANTENNAE_ELONGATION_IN_THE_MEDIAL_TRANS_GOLGI	0.73758	0.973901	0.58191	0.934602	0.88222	0.986605
WP_15Q112_COPY_NUMBER_VARIATION_SYNDROME	0.73748	0.973901	0.87935	0.983182	0.91914	0.991985
WP_GAMMAGLUTAMYL_CYCLE_FOR_THE_BIOSYNTHESIS_AND_DEGRADATION_OF_GLUTATHIONE_INCLUDING_DISEASES	0.73761	0.973901	0.14093	0.792733	0.34111	0.904566
WP_OXIDATIVE_DAMAGE_RESPONSE	0.7377	0.973901	0.36371	0.883326	0.6885	0.964385
ENK_UV_RESPONSE_EPIDERMIS_UP	0.73799	0.974021	0.062959	0.713636	0.82514	0.981056
GOBP_ORNITHINE_METABOLIC_PROCESS	0.738	0.974021	0.27784	0.865304	0.99868	0.999209
GOBP_REGULATION_OF_SPINDLE_ASSEMBLY	0.73786	0.974021	0.56374	0.931387	0.56463	0.946519
GOBP_SPINDLE_ASSEMBLY_INVOLVED_IN_FEMALE_MEIOSIS	0.73802	0.974021	0.86312	0.98152	0.38021	0.913273
MURAKAMI_UV_RESPONSE_1HR_UP	0.73815	0.974117	0.63648	0.942138	0.31794	0.904566
SWEET_KRAS_TARGETS_DN	0.73821	0.974121	0.10498	0.758557	0.47951	0.931768
GOBP_LEUKOCYTE_DIFFERENTIATION	0.73835	0.974145	0.28684	0.866894	0.22115	0.871619
PID_RET_PATHWAY	0.7383	0.974145	0.5363	0.928229	0.44866	0.922659
WP_GASTRIC_ACID_PRODUCTION	0.7384	0.974145	0.7066	0.954573	0.51849	0.937968
BILANGES_SERUM_AND_RAPAMYCIN_SENSITIVE_GENES	0.73874	0.974206	0.43639	0.904884	0.18407	0.864682
BIOCARTA_CARM1_PATHWAY	0.73879	0.974206	0.4919	0.915646	0.61602	0.956659
GOBP_HISTONE_LYSINE_METHYLATION	0.73857	0.974206	0.51451	0.922579	0.04915	0.761501
GOCC_CENTROSOME	0.73877	0.974206	0.72878	0.957848	0.74049	0.972434
REACTOME_AKT_PHOSPHORYLATES_TARGETS_IN_THE_NUCLEUS	0.73864	0.974206	0.90997	0.988698	0.10287	0.805865
REACTOME_MITOPHAGY	0.73865	0.974206	0.31579	0.869398	0.95883	0.996013
DACOSTA_UV_RESPONSE_VIA_ERCC3_TTD_UP	0.7391	0.974227	0.38555	0.890207	0.48267	0.932442
GOBP_REGULATION_OF_GLUCAN_BIOSYNTHETIC_PROCESS	0.73901	0.974227	0.52498	0.926345	0.01453	0.649573
GOBP_REGULATION_OF_MONOCYTE_DIFFERENTIATION	0.73901	0.974227	0.15993	0.808575	0.45568	0.924354
GOCC_GAMMA_TUBULIN_COMPLEX	0.73915	0.974227	0.17973	0.818241	0.70324	0.966898
GOMF_COLLAGEN_RECEPTOR_ACTIVITY	0.73909	0.974227	0.67031	0.948001	0.87789	0.985708
REACTOME_GLYCOGEN_STORAGE_DISEASES	0.73909	0.974227	0.70629	0.954573	0.94545	0.994663
GOCC_MITOCHONDRIAL_SMALL_RIBOSOMAL_SUBUNIT	0.7393	0.974274	0.316	0.869398	0.042333	0.744572
RUAN_RESPONSE_TO_TNF_TROGLITAZONE_DN	0.73926	0.974274	0.30631	0.866955	0.24746	0.880554
FIGUEROA_AML_METHYLATION_CLUSTER_2_UP	0.73999	0.974383	0.16706	0.811228	0.35101	0.90599
GOBP_APOPTOTIC_PROCESS_IN_BONE_MARROW_CELL	0.74053	0.974383	0.25692	0.860035	0.67831	0.962317
GOBP_B_1_B_CELL_DIFFERENTIATION	0.73962	0.974383	0.73435	0.96033	0.86348	0.983725
GOBP_MITOCHONDRIAL_DNA_METABOLIC_PROCESS	0.73947	0.974383	0.3847	0.889894	0.79944	0.978944
GOBP_MITOTIC_CYTOKINESIS	0.74063	0.974383	0.15451	0.80419	0.7492	0.972434
GOBP_NEGATIVE_REGULATION_OF_RHO_PROTEIN_SIGNAL_TRANSDUCTION	0.74091	0.974383	0.5801	0.934602	0.35693	0.907289
GOBP_POSITIVE_REGULATION_OF_ANDROGEN_RECEPTOR_ACTIVITY	0.73997	0.974383	0.53704	0.928229	0.52107	0.938905
GOBP_POSITIVE_REGULATION_OF_HYPERSENSITIVITY	0.74015	0.974383	0.65447	0.944534	0.038449	0.737952
GOBP_POSITIVE_REGULATION_OF_SECRETION	0.7402	0.974383	0.93632	0.992119	0.17617	0.860966
GOBP_POSTREPLICATION_REPAIR	0.74038	0.974383	0.25137	0.854346	0.68437	0.963542
GOBP_PROTEIN_DESTABILIZATION	0.74084	0.974383	0.77902	0.968565	0.3963	0.914848
GOBP_REGULATION_OF_NCRNA_TRANSCRIPTION	0.7409	0.974383	0.41165	0.899497	0.67631	0.962317
GOBP_REGULATION_OF_RELAXATION_OF_CARDIAC_MUSCLE	0.73973	0.974383	0.49516	0.916517	0.25641	0.887435
GOBP_T_CELL_DIFFERENTIATION	0.74086	0.974383	0.75045	0.962052	0.045681	0.751262
GOBP_VACUOLAR_LOCALIZATION	0.73978	0.974383	0.73247	0.959365	0.71936	0.969138
GOMF_MICROTUBULE_PLUS_END_BINDING	0.74077	0.974383	0.75517	0.96311	0.71743	0.96865
GOMF_NADPLUS_BINDING	0.74039	0.974383	0.21272	0.838533	0.11235	0.817054
GOMF_TRANSCRIPTION_COREPRESSOR_BINDING	0.74083	0.974383	0.82214	0.976436	0.32686	0.904566
HUTTMANN_B_CLL_POOR_SURVIVAL_UP	0.74091	0.974383	0.029697	0.623417	0.22496	0.873678
JACKSON_DNMT1_TARGETS_DN	0.74017	0.974383	0.64787	0.943761	0.86519	0.983897
NAGY_TFTC_COMPONENTS_HUMAN	0.73992	0.974383	0.67892	0.950336	0.87975	0.985741
REACTOME_CYTOCHROME_P450_ARRANGED_BY_SUBSTRATE_TYPE	0.74093	0.974383	0.48546	0.913415	0.069235	0.779839
REACTOME_UPTAKE_AND_ACTIONS_OF_BACTERIAL_TOXINS	0.74077	0.974383	0.26631	0.862739	0.69134	0.964654
SARTIPY_BLUNTED_BY_INSULIN_RESISTANCE_DN	0.74081	0.974383	0.55478	0.929824	0.032021	0.730341
SCHWAB_TARGETS_OF_BMYB_POLYMORPHIC_VARIANTS_DN	0.73956	0.974383	0.50851	0.920006	0.7133	0.967986
VANDESLUIS_COMMD1_TARGETS_GROUP_3_UP	0.73991	0.974383	0.99273	0.999548	0.60818	0.955883
WP_LEUKOCYTEINTRINSIC_HIPPO_PATHWAY_FUNCTIONS	0.74073	0.974383	0.76927	0.966361	0.18849	0.865228
GOCC_ADHERENS_JUNCTION	0.74101	0.974403	0.73972	0.961025	0.98448	0.997339
OKAWA_NEUROBLASTOMA_1P36_31_DELETION	0.74106	0.974403	0.98204	0.998871	0.38291	0.913273
GOBP_INTERLEUKIN_1_ALPHA_PRODUCTION	0.74115	0.974446	0.89652	0.986008	0.20943	0.871619
GOBP_REGULATION_OF_PROTEIN_DEUBIQUITINATION	0.74125	0.974502	0.94548	0.993692	0.59659	0.954498
WP_WNTBETACATENIN_SIGNALING_PATHWAY_IN_LEUKEMIA	0.74136	0.974572	0.6105	0.940566	0.89965	0.990133
HASEGAWA_TUMORIGENESIS_BY_RET_C634R	0.74144	0.974602	0.16304	0.80944	0.7447	0.972434
CHANG_IMMORTALIZED_BY_HPV31_DN	0.74175	0.974662	0.61755	0.941002	0.88912	0.988477
GOBP_MAPK_CASCADE	0.74175	0.974662	0.30465	0.866955	0.7886	0.978944
GOBP_POSITIVE_REGULATION_OF_I_KAPPAB_PHOSPHORYLATION	0.74157	0.974662	0.84297	0.978612	0.74665	0.972434
GOBP_REGULATION_OF_LIPOPROTEIN_METABOLIC_PROCESS	0.74183	0.974662	0.38377	0.88987	0.96615	0.996179
GOMF_METALLOPEPTIDASE_ACTIVITY	0.74174	0.974662	0.70294	0.953909	0.97077	0.996553
WILLIAMS_ESR1_TARGETS_DN	0.74182	0.974662	0.71323	0.955349	0.66946	0.961808
GOBP_NEGATIVE_REGULATION_OF_SPROUTING_ANGIOGENESIS	0.74199	0.974722	0.22991	0.843632	0.31822	0.904566
GOBP_SECOND_MESSENGER_MEDIATED_SIGNALING	0.74195	0.974722	0.41688	0.900996	0.33267	0.904566
GOMF_CYSTEINE_TYPE_ENDOPEPTIDASE_ACTIVITY_INVOLVED_IN_APOPTOTIC_PROCESS	0.74211	0.974804	0.56516	0.931997	0.85008	0.982736
BURTON_ADIPOGENESIS_6	0.74241	0.975077	0.68783	0.952587	0.088946	0.796806
GOMF_EXOPEPTIDASE_ACTIVITY	0.74249	0.975077	0.87065	0.982467	0.66309	0.961073
REACTOME_PROTEIN_LOCALIZATION	0.74245	0.975077	0.84776	0.979935	0.037348	0.734456
BIOCARTA_PLK3_PATHWAY	0.74293	0.975112	0.90524	0.987725	0.50591	0.936735
CHIARADONNA_NEOPLASTIC_TRANSFORMATION_CDC25_UP	0.74309	0.975112	0.47326	0.910968	0.45636	0.924869
GOBP_DUMP_METABOLIC_PROCESS	0.74266	0.975112	0.54809	0.929316	0.037587	0.734456
GOBP_GOLGI_TO_PLASMA_MEMBRANE_TRANSPORT	0.74306	0.975112	0.67443	0.948867	0.81306	0.979953
GOBP_REGULATION_OF_HEART_RATE_BY_CARDIAC_CONDUCTION	0.74266	0.975112	0.34593	0.880131	0.62062	0.958193
GOMF_INOSITOL_1_4_5_TRISPHOSPHATE_5_PHOSPHATASE_ACTIVITY	0.74308	0.975112	0.87397	0.982467	0.48748	0.933093
GOMF_OXIDOREDUCTASE_ACTIVITY_ACTING_ON_THE_CH_CH_GROUP_OF_DONORS_OXYGEN_AS_ACCEPTOR	0.74299	0.975112	0.98235	0.998871	0.85264	0.982736
KIM_BIPOLAR_DISORDER_OLIGODENDROCYTE_DENSITY_CORR_UP	0.74306	0.975112	0.31225	0.868801	0.087741	0.796702
RODRIGUES_THYROID_CARCINOMA_POORLY_DIFFERENTIATED_UP	0.74291	0.975112	0.26025	0.860952	0.51709	0.937968
WP_MBDNF_AND_PROBDNF_REGULATION_OF_GABA_NEUROTRANSMISSION	0.74276	0.975112	0.3745	0.884973	0.23785	0.878911
GOBP_NEGATIVE_REGULATION_OF_EPITHELIAL_CELL_APOPTOTIC_PROCESS	0.7432	0.975181	0.76237	0.964391	0.75794	0.972434
GOBP_MOTILE_CILIUM_ASSEMBLY	0.74362	0.975448	0.54384	0.929071	0.41268	0.91747
GOMF_PEPTIDE_ALPHA_N_ACETYLTRANSFERASE_ACTIVITY	0.74365	0.975448	0.96587	0.997065	0.51535	0.937677
MARCINIAK_ER_STRESS_RESPONSE_VIA_CHOP	0.74354	0.975448	0.47598	0.911366	0.69447	0.964843
REACTOME_DEFECTIVE_CFTR_CAUSES_CYSTIC_FIBROSIS	0.74357	0.975448	0.79981	0.973462	0.95468	0.995788
WP_EBOLA_VIRUS_INFECTION_IN_HOST	0.74369	0.975448	0.21983	0.842649	0.86751	0.983897
REACTOME_NONSENSE_MEDIATED_DECAY_NMD	0.74377	0.975477	0.43694	0.904956	0.32791	0.904566
BLANCO_MELO_COVID19_SARS_COV_2_INFECTION_A594_CELLS_UP	0.74413	0.975541	0.60019	0.940566	0.42646	0.919162
GOBP_CELLULAR_RESPONSE_TO_PEPTIDOGLYCAN	0.74407	0.975541	0.77616	0.967966	0.83639	0.982617
GOBP_NEGATIVE_REGULATION_OF_T_CELL_MEDIATED_IMMUNITY	0.74415	0.975541	0.875	0.982467	0.67248	0.962317
GOBP_POSITIVE_REGULATION_OF_TORC1_SIGNALING	0.74404	0.975541	0.086754	0.741238	0.51986	0.938189
GOCC_CRD_MEDIATED_MRNA_STABILITY_COMPLEX	0.74418	0.975541	0.80897	0.974224	0.56478	0.946519
GOCC_PEPTIDASE_COMPLEX	0.74422	0.975541	0.60871	0.940566	0.9684	0.996553
GOMF_OXIDATIVE_PHOSPHORYLATION_UNCOUPLER_ACTIVITY	0.74406	0.975541	0.7611	0.964003	0.71186	0.967872
GOBP_TRANSMEMBRANE_RECEPTOR_PROTEIN_TYROSINE_PHOSPHATASE_SIGNALING_PATHWAY	0.74436	0.975649	0.61934	0.941002	0.081699	0.79251
FLORIO_NEOCORTEX_BASAL_RADIAL_GLIA_DN	0.74474	0.976072	0.36128	0.883326	0.73439	0.972434
GOBP_RESPONSE_TO_THYROXINE	0.74486	0.976154	0.72892	0.957848	0.11673	0.824507
GOCC_NEURON_PROJECTION_CYTOPLASM	0.74498	0.976236	0.92888	0.991281	0.78476	0.978944
GOBP_CALMODULIN_DEPENDENT_KINASE_SIGNALING_PATHWAY	0.74504	0.97624	0.24553	0.852073	0.83806	0.982617
GOBP_ADP_TRANSPORT	0.74536	0.976508	0.88595	0.983923	0.63393	0.9607
GOBP_EPITHELIAL_STRUCTURE_MAINTENANCE	0.74536	0.976508	0.45872	0.908193	0.31516	0.904566
GOBP_VASCULAR_ASSOCIATED_SMOOTH_MUSCLE_CELL_APOPTOTIC_PROCESS	0.74543	0.976525	0.17311	0.813504	0.16823	0.856902
GOBP_INSULIN_SECRETION	0.7455	0.976541	0.83895	0.978275	0.55131	0.945444
WP_SARSCOV2_REPLICATION_ORGANELLE_FORMATION	0.74557	0.976558	0.53322	0.928049	0.90694	0.99051
BHAT_ESR1_TARGETS_VIA_AKT1_DN	0.74697	0.976577	0.43226	0.903633	0.41208	0.91747
BIOCARTA_CD40_PATHWAY	0.74698	0.976577	0.44711	0.905686	0.975	0.996841
FLOTHO_PEDIATRIC_ALL_THERAPY_RESPONSE_DN	0.74683	0.976577	0.81799	0.975156	0.48988	0.933229
GARGALOVIC_RESPONSE_TO_OXIDIZED_PHOSPHOLIPIDS_BLACK_DN	0.747	0.976577	0.89631	0.986008	0.10825	0.814318
GOBP_CELL_CYCLE_DNA_REPLICATION_INITIATION	0.74769	0.976577	0.34831	0.880131	0.95522	0.99585
GOBP_FARNESYL_DIPHOSPHATE_METABOLIC_PROCESS	0.74566	0.976577	0.2479	0.852657	0.96611	0.996179
GOBP_GAMMA_AMINOBUTYRIC_ACID_BIOSYNTHETIC_PROCESS	0.74756	0.976577	0.20516	0.837505	0.47611	0.931191
GOBP_MINUS_END_DIRECTED_ORGANELLE_TRANSPORT_ALONG_MICROTUBULE	0.74655	0.976577	0.95603	0.995748	0.21908	0.871619
GOBP_NEGATIVE_REGULATION_OF_ADENYLATE_CYCLASE_ACTIVATING_G_PROTEIN_COUPLED_RECEPTOR_SIGNALING_PATHWAY	0.74627	0.976577	0.5226	0.924596	0.3683	0.909808
GOBP_NEGATIVE_REGULATION_OF_COLLAGEN_METABOLIC_PROCESS	0.74771	0.976577	0.62861	0.942138	0.80982	0.979922
GOBP_NEURAL_FOLD_FORMATION	0.74747	0.976577	0.99285	0.999548	0.17394	0.860966
GOBP_NEUROTRANSMITTER_TRANSPORT	0.74714	0.976577	0.83561	0.9778	0.28487	0.899743
GOBP_PERIPHERAL_NERVOUS_SYSTEM_AXON_REGENERATION	0.74625	0.976577	0.89124	0.984796	0.41704	0.91747
GOBP_POSITIVE_REGULATION_OF_ACTIVATION_OF_JANUS_KINASE_ACTIVITY	0.74666	0.976577	0.46927	0.910482	0.95713	0.99585
GOBP_POSITIVE_REGULATION_OF_T_HELPER_1_CELL_DIFFERENTIATION	0.74665	0.976577	0.41372	0.900353	0.91787	0.991985
GOBP_PYRIDINE_CONTAINING_COMPOUND_METABOLIC_PROCESS	0.7473	0.976577	0.22045	0.842709	0.97601	0.996841
GOBP_REGULATION_OF_ANTIFUNGAL_INNATE_IMMUNE_RESPONSE	0.74738	0.976577	0.58175	0.934602	0.092072	0.800043
GOBP_RESPONSE_TO_LEUKEMIA_INHIBITORY_FACTOR	0.74655	0.976577	0.55282	0.929696	0.51968	0.938189
GOBP_UTERINE_SMOOTH_MUSCLE_CONTRACTION	0.74587	0.976577	0.67113	0.948001	0.93329	0.993527
GOCC_EXTRINSIC_COMPONENT_OF_POSTSYNAPTIC_MEMBRANE	0.74578	0.976577	0.24726	0.852657	0.97731	0.996841
GOCC_LAMININ_COMPLEX	0.74573	0.976577	0.56208	0.930656	0.66266	0.960969
GOCC_NUCLEOLUS	0.74727	0.976577	0.32402	0.870669	0.35716	0.907492
GOCC_REPLICATION_FORK	0.74687	0.976577	0.074045	0.716545	0.73581	0.972434
GOMF_CHLORIDE_ION_BINDING	0.74747	0.976577	0.63284	0.942138	0.81371	0.979953
GOMF_CYTOCHROME_B5_REDUCTASE_ACTIVITY_ACTING_ON_NAD_P_H	0.74597	0.976577	0.77712	0.968125	0.79814	0.978944
GOMF_POTASSIUM_ION_BINDING	0.74733	0.976577	0.96782	0.997267	0.2545	0.885276
GOMF_SNORNA_BINDING	0.74662	0.976577	0.93521	0.991905	0.87323	0.984192
LIANG_SILENCED_BY_METHYLATION_DN	0.74662	0.976577	0.81743	0.975156	0.95673	0.99585
LIM_MAMMARY_STEM_CELL_DN	0.74671	0.976577	0.18108	0.818828	0.6963	0.965437
NUTT_GBM_VS_AO_GLIOMA_UP	0.74648	0.976577	0.097194	0.753731	0.98562	0.997339
PEDERSEN_METASTASIS_BY_ERBB2_ISOFORM_3	0.7476	0.976577	0.072726	0.716545	0.74463	0.972434
PID_ALPHA_SYNUCLEIN_PATHWAY	0.7475	0.976577	0.099968	0.753731	0.227	0.875079
REACTOME_LONG_TERM_POTENTIATION	0.74677	0.976577	0.84428	0.978761	0.94125	0.994336
REACTOME_MAPK_FAMILY_SIGNALING_CASCADES	0.74706	0.976577	0.20649	0.838037	0.70084	0.966503
REACTOME_PRE_NOTCH_PROCESSING_IN_THE_ENDOPLASMIC_RETICULUM	0.74697	0.976577	0.98892	0.999548	0.27657	0.895051
SERVITJA_LIVER_HNF1A_TARGETS_UP	0.74699	0.976577	0.28378	0.866349	0.11354	0.820199
TURASHVILI_BREAST_LOBULAR_CARCINOMA_VS_LOBULAR_NORMAL_UP	0.74602	0.976577	0.57196	0.933689	0.95141	0.995334
BIOCARTA_PTDINS_PATHWAY	0.74791	0.976634	0.7824	0.969718	0.098108	0.802466
GOBP_L_GLUTAMATE_IMPORT	0.74821	0.976634	0.37182	0.884099	0.37827	0.913273
GOBP_NEGATIVE_REGULATION_OF_MITOCHONDRION_ORGANIZATION	0.74812	0.976634	0.88275	0.983507	0.27591	0.894681
GOBP_NEGATIVE_REGULATION_OF_MOLECULAR_FUNCTION	0.748	0.976634	0.46109	0.908598	0.18433	0.864682
GOBP_NITRIC_OXIDE_TRANSPORT	0.74804	0.976634	0.92724	0.991281	0.86875	0.983897
GOMF_ALPHA_N_ACETYLGALACTOSAMINIDE_ALPHA_2_6_SIALYLTRANSFERASE_ACTIVITY	0.74822	0.976634	0.43454	0.90468	0.81608	0.980373
KATSANOU_ELAVL1_TARGETS_DN	0.74806	0.976634	0.73149	0.958698	0.76348	0.973547
KEGG_GLYCOLYSIS_GLUCONEOGENESIS	0.74802	0.976634	0.98981	0.999548	0.2234	0.872312
REACTOME_MATURATION_OF_PROTEIN_3A	0.74827	0.976634	0.042193	0.654082	0.96395	0.996109
GOBP_REGULATION_OF_LYMPHOCYTE_ACTIVATION	0.74839	0.976715	0.81561	0.974674	0.17453	0.860966
GOBP_ASPARAGINE_METABOLIC_PROCESS	0.74883	0.977065	0.24766	0.852657	0.32815	0.904566
GOUYER_TATI_TARGETS_UP	0.74882	0.977065	0.74408	0.961276	0.38807	0.913273
ZHOU_INFLAMMATORY_RESPONSE_FIMA_DN	0.74873	0.977065	0.71106	0.954708	0.35813	0.908269
GOBP_POSITIVE_REGULATION_OF_T_HELPER_17_TYPE_IMMUNE_RESPONSE	0.74899	0.977078	0.36393	0.883326	0.82609	0.98127
HOFFMANN_SMALL_PRE_BII_TO_IMMATURE_B_LYMPHOCYTE_DN	0.74907	0.977078	0.57083	0.933652	0.23858	0.878911
REACTOME_ANTIGEN_ACTIVATES_B_CELL_RECEPTOR_BCR_LEADING_TO_GENERATION_OF_SECOND_MESSENGERS	0.74907	0.977078	0.82408	0.977173	0.74773	0.972434
REACTOME_ZINC_INFLUX_INTO_CELLS_BY_THE_SLC39_GENE_FAMILY	0.74904	0.977078	0.16831	0.811228	0.27994	0.897214
HOFFMANN_PRE_BI_TO_LARGE_PRE_BII_LYMPHOCYTE_DN	0.74913	0.977081	0.94164	0.993373	0.49257	0.933335
GOBP_RIBOSOME_ASSEMBLY	0.74927	0.977189	0.39643	0.893426	0.18449	0.864682
REACTOME_ASPARTATE_AND_ASPARAGINE_METABOLISM	0.74945	0.977349	0.67297	0.948537	0.44	0.920686
GOBP_NOTOCHORD_MORPHOGENESIS	0.7498	0.97743	0.49227	0.915646	0.2855	0.900232
GOBP_SEROTONIN_UPTAKE	0.7496	0.97743	0.42973	0.902491	0.37921	0.913273
GOMF_G_PROTEIN_COUPLED_GLUTAMATE_RECEPTOR_BINDING	0.74978	0.97743	0.556	0.930135	0.38724	0.913273
KHETCHOUMIAN_TRIM24_TARGETS_UP	0.74977	0.97743	0.23905	0.848071	0.65884	0.960969
REACTOME_TERMINATION_OF_O_GLYCAN_BIOSYNTHESIS	0.74963	0.97743	0.016461	0.539893	0.84053	0.982668
BIOCARTA_SALMONELLA_PATHWAY	0.75005	0.977622	0.67098	0.948001	0.42992	0.919167
GOBP_REGULATION_OF_STORE_OPERATED_CALCIUM_CHANNEL_ACTIVITY	0.75012	0.977622	0.7863	0.970278	0.66931	0.961808
GOBP_TRANSCRIPTION_BY_RNA_POLYMERASE_I	0.75009	0.977622	0.24339	0.851174	0.75846	0.972451
GOMF_7S_RNA_BINDING	0.75024	0.977642	0.72745	0.957288	0.57532	0.948948
KENNY_CTNNB1_TARGETS_DN	0.75025	0.977642	0.52111	0.924075	0.71705	0.968592
GOBP_FOLIC_ACID_METABOLIC_PROCESS	0.75103	0.977759	0.26754	0.862739	0.93673	0.993726
GOBP_NADP_METABOLIC_PROCESS	0.75096	0.977759	0.77851	0.968232	0.95551	0.99585
GOBP_PENTOSE_METABOLIC_PROCESS	0.75097	0.977759	0.89559	0.986008	0.5159	0.937875
GOBP_POSITIVE_REGULATION_OF_LIPID_TRANSPORT	0.75058	0.977759	0.60596	0.940566	0.72901	0.970548
GOBP_PROTECTION_FROM_NATURAL_KILLER_CELL_MEDIATED_CYTOTOXICITY	0.75083	0.977759	0.95831	0.995842	0.098456	0.804152
GOBP_REGULATION_OF_ASTROCYTE_ACTIVATION	0.75063	0.977759	0.46546	0.908623	0.79523	0.978944
GOBP_REGULATION_OF_EPITHELIAL_CELL_PROLIFERATION_INVOLVED_IN_LUNG_MORPHOGENESIS	0.75082	0.977759	0.65217	0.944318	0.06694	0.775998
GOBP_REGULATION_OF_LEUKOCYTE_PROLIFERATION	0.7506	0.977759	0.67308	0.948537	0.093282	0.800894
POS_RESPONSE_TO_HISTAMINE_DN	0.75098	0.977759	0.23057	0.844089	0.48315	0.932442
SHIN_B_CELL_LYMPHOMA_CLUSTER_1	0.7505	0.977759	0.25272	0.854831	0.67144	0.96215
WP_PRIMARY_FOCAL_SEGMENTAL_GLOMERULOSCLEROSIS_FSGS	0.75094	0.977759	0.81212	0.974224	0.79453	0.978944
WU_ALZHEIMER_DISEASE_DN	0.75049	0.977759	0.45618	0.908168	0.4439	0.920686
GOMF_SUPEROXIDE_GENERATING_NADPH_OXIDASE_ACTIVATOR_ACTIVITY	0.75113	0.977815	0.54952	0.929316	0.45813	0.924892
GOBP_NATURAL_KILLER_CELL_CHEMOTAXIS	0.75127	0.97786	0.42036	0.901614	0.50473	0.936735
GOMF_OLFACTORY_RECEPTOR_ACTIVITY	0.75128	0.97786	0.13726	0.789361	0.99368	0.99883
ACOSTA_PROLIFERATION_INDEPENDENT_MYC_TARGETS_UP	0.75171	0.977974	0.28976	0.866894	0.071359	0.781803
GOBP_CHORION_DEVELOPMENT	0.75175	0.977974	0.34516	0.880131	0.15796	0.851544
GOBP_NEGATIVE_REGULATION_OF_ADENYLATE_CYCLASE_ACTIVATING_ADRENERGIC_RECEPTOR_SIGNALING_PATHWAY	0.75175	0.977974	0.94781	0.99429	0.24436	0.880187
GOBP_SEMAPHORIN_PLEXIN_SIGNALING_PATHWAY	0.75167	0.977974	0.77149	0.966796	0.55086	0.94534
GOCC_NEURONAL_DENSE_CORE_VESICLE_MEMBRANE	0.75149	0.977974	0.86186	0.98152	0.29287	0.901289
GOMF_SIGNALING_RECEPTOR_INHIBITOR_ACTIVITY	0.75164	0.977974	0.3515	0.88155	0.90853	0.99051
REACTOME_DEFECTIVE_B4GALT7_CAUSES_EDS_PROGEROID_TYPE	0.75177	0.977974	0.80547	0.973987	0.56278	0.946519
GOBP_NEGATIVE_REGULATION_OF_SEROTONIN_SECRETION	0.75195	0.977997	0.8115	0.974224	0.83656	0.982617
GOBP_REGULATION_OF_SYSTEM_PROCESS	0.75196	0.977997	0.89889	0.986726	0.016053	0.672368
GOMF_CYSTEINE_TYPE_ENDOPEPTIDASE_ACTIVITY	0.75185	0.977997	0.33466	0.877256	0.99178	0.99883
GOZGIT_ESR1_TARGETS_UP	0.75213	0.978068	0.41631	0.900996	0.57328	0.948054
PARK_TRETINOIN_RESPONSE_AND_PML_RARA_FUSION	0.7521	0.978068	0.83221	0.9778	0.59003	0.952661
GOBP_CELLULAR_RESPONSE_TO_SALT_STRESS	0.75289	0.978084	0.67728	0.950336	0.90444	0.99051
GOBP_GLUTAMATE_BIOSYNTHETIC_PROCESS	0.7522	0.978084	0.89724	0.986173	0.42357	0.919108
GOBP_NEGATIVE_REGULATION_OF_BONE_REMODELING	0.75233	0.978084	0.52227	0.924513	0.56857	0.947175
GOBP_REGULATION_OF_PROTEIN_KINASE_C_SIGNALING	0.75228	0.978084	0.23709	0.848066	0.77534	0.977202
GOBP_RESPONSE_TO_FOOD	0.75251	0.978084	0.75674	0.963246	0.83162	0.982267
GOBP_T_HELPER_17_CELL_LINEAGE_COMMITMENT	0.75282	0.978084	0.42587	0.902323	0.98812	0.998098
GOMF_OXIDOREDUCTASE_ACTIVITY_ACTING_ON_PAIRED_DONORS_WITH_INCORPORATION_OR_REDUCTION_OF_MOLECULAR_OXYGEN_ANOTHER_COMPOUND_AS_ONE_DONOR_AND_INCORPORATION_OF_ONE_ATOM_OF_OXYGEN	0.7524	0.978084	0.97965	0.998343	0.23851	0.878911
GOMF_TRIGLYCERIDE_BINDING	0.75282	0.978084	0.88964	0.984796	0.21736	0.871619
LEE_CALORIE_RESTRICTION_NEOCORTEX_DN	0.75287	0.978084	0.45699	0.908168	0.51649	0.937968
NABA_SECRETED_FACTORS	0.75252	0.978084	0.1696	0.811228	0.92024	0.991985
REACTOME_DUAL_INCISION_IN_TC_NER	0.75272	0.978084	0.70239	0.953909	0.062976	0.770991
REACTOME_MET_RECEPTOR_ACTIVATION	0.75272	0.978084	0.47975	0.913351	0.70684	0.967694
WANG_SMARCE1_TARGETS_UP	0.75265	0.978084	0.5292	0.927622	0.73349	0.972292
WP_PATHWAYS_OF_NUCLEIC_ACID_METABOLISM_AND_INNATE_IMMUNE_SENSING	0.75296	0.9781	0.1265	0.781471	0.56575	0.946519
CAFFAREL_RESPONSE_TO_THC_UP	0.75333	0.978431	0.28961	0.866894	0.86345	0.983725
GOCC_SWR1_COMPLEX	0.7533	0.978431	0.9695	0.997683	0.67911	0.962317
GOBP_T_CELL_MEDIATED_IMMUNITY	0.7534	0.978448	0.74982	0.961799	0.46895	0.929609
GOBP_NEGATIVE_REGULATION_OF_GLYCOPROTEIN_METABOLIC_PROCESS	0.75351	0.978516	0.47436	0.910968	0.76151	0.973547
GOBP_NETRIN_ACTIVATED_SIGNALING_PATHWAY	0.75371	0.978691	0.90031	0.98698	0.14387	0.838948
WP_CHOLESTASIS	0.75376	0.978691	0.46043	0.908505	0.34749	0.905735
REACTOME_CELL_EXTRACELLULAR_MATRIX_INTERACTIONS	0.75405	0.978993	0.44429	0.905667	0.73736	0.972434
GOBP_GLUCOCORTICOID_METABOLIC_PROCESS	0.75434	0.979122	0.65401	0.944534	0.65239	0.960969
GOMF_PHOSPHOLIPASE_BINDING	0.75432	0.979122	0.38013	0.887787	0.65892	0.960969
REACTOME_RETROGRADE_NEUROTROPHIN_SIGNALLING	0.75438	0.979122	0.68598	0.952196	0.87657	0.985265
WP_MAMMARY_GLAND_DEVELOPMENT_PATHWAY_EMBRYONIC_DEVELOPMENT_STAGE_1_OF_4	0.75424	0.979122	0.45059	0.907181	0.37636	0.913273
BIOCARTA_FCER1_PATHWAY	0.7545	0.979203	0.54317	0.929071	0.27073	0.890994
GOBP_FOLIC_ACID_CONTAINING_COMPOUND_BIOSYNTHETIC_PROCESS	0.75456	0.979206	0.66466	0.946906	0.85547	0.982978
GOBP_ACYLGLYCEROL_HOMEOSTASIS	0.7547	0.979238	0.63486	0.942138	0.67251	0.962317
GOBP_REGULATION_OF_CARDIAC_MUSCLE_CONTRACTION_BY_REGULATION_OF_THE_RELEASE_OF_SEQUESTERED_CALCIUM_ION	0.75465	0.979238	0.067846	0.713636	0.58598	0.951762
GOBP_CELLULAR_RESPONSE_TO_MOLECULE_OF_BACTERIAL_ORIGIN	0.75481	0.979306	0.48797	0.914012	0.99852	0.999166
GOBP_EXTRACELLULAR_VESICLE_BIOGENESIS	0.75489	0.979335	0.7656	0.965274	0.08098	0.791485
AMIT_EGF_RESPONSE_60_MCF10A	0.75495	0.979339	0.97851	0.998236	0.52305	0.939483
GOBP_INTRACELLULAR_ZINC_ION_HOMEOSTASIS	0.75507	0.97941	0.31885	0.869398	0.32452	0.904566
GOBP_PURKINJE_MYOCYTE_TO_VENTRICULAR_CARDIAC_MUSCLE_CELL_SIGNALING	0.75512	0.97941	0.86459	0.981553	0.5241	0.939815
GOBP_POSITIVE_REGULATION_OF_MELANOCYTE_DIFFERENTIATION	0.75526	0.979468	0.9547	0.995567	0.68573	0.964179
GOBP_REGULATION_OF_URINE_VOLUME	0.75528	0.979468	0.99816	0.999965	0.36511	0.90929
GOBP_REGULATION_OF_APOPTOTIC_PROCESS_IN_BONE_MARROW_CELL	0.75557	0.979769	0.27911	0.865424	0.83897	0.982668
GOBP_POSITIVE_REGULATION_OF_BROWN_FAT_CELL_DIFFERENTIATION	0.75581	0.979931	0.82714	0.9778	0.43152	0.919167
GOBP_POSITIVE_REGULATION_OF_T_HELPER_1_TYPE_IMMUNE_RESPONSE	0.75581	0.979931	0.66928	0.948001	0.88754	0.987957
GOBP_MAGNESIUM_ION_TRANSPORT	0.75589	0.97996	0.59456	0.938361	0.20623	0.871619
KOHN_EMT_MESENCHYMAL	0.75599	0.980015	0.94868	0.99429	0.6007	0.955117
VALK_AML_WITH_T_8_21_TRANSLOCATION	0.75607	0.980044	0.81787	0.975156	0.36684	0.909735
CUI_TCF21_TARGETS_2_UP	0.75815	0.980045	0.49391	0.915802	0.033034	0.730368
GENTILE_UV_RESPONSE_CLUSTER_D5	0.75759	0.980045	0.54476	0.929071	0.86845	0.983897
GOBP_CELLULAR_RESPONSE_TO_BIOTIC_STIMULUS	0.75848	0.980045	0.56026	0.930656	0.99787	0.99883
GOBP_INDUCTION_OF_POSITIVE_CHEMOTAXIS	0.75816	0.980045	0.61356	0.940963	0.29796	0.901289
GOBP_LIPOPROTEIN_LOCALIZATION	0.75788	0.980045	0.31886	0.869398	0.83758	0.982617
GOBP_MACROPHAGE_ACTIVATION_INVOLVED_IN_IMMUNE_RESPONSE	0.75865	0.980045	0.2239	0.843632	0.89556	0.989451
GOBP_METANEPHRIC_TUBULE_FORMATION	0.75707	0.980045	0.588	0.935689	0.50244	0.936735
GOBP_MUSCLE_CONTRACTION	0.75666	0.980045	0.66668	0.947463	0.37607	0.913273
GOBP_NEGATIVE_REGULATION_OF_ANTIGEN_PROCESSING_AND_PRESENTATION	0.75839	0.980045	0.98484	0.998871	0.7345	0.972434
GOBP_NEGATIVE_REGULATION_OF_CELL_DIVISION	0.75767	0.980045	0.27507	0.864365	0.61829	0.957891
GOBP_NEGATIVE_REGULATION_OF_LIPOPROTEIN_LIPASE_ACTIVITY	0.75866	0.980045	0.89607	0.986008	0.82013	0.980753
GOBP_NEGATIVE_REGULATION_OF_VASCULAR_ASSOCIATED_SMOOTH_MUSCLE_CELL_PROLIFERATION	0.75854	0.980045	0.2148	0.839082	0.66725	0.961601
GOBP_PARACRINE_SIGNALING	0.75717	0.980045	0.85928	0.981283	0.68868	0.964385
GOBP_PHOSPHATIDYLGLYCEROL_BIOSYNTHETIC_PROCESS	0.75667	0.980045	0.84243	0.978395	0.027127	0.698257
GOBP_POSITIVE_REGULATION_OF_MEGAKARYOCYTE_DIFFERENTIATION	0.75878	0.980045	0.93914	0.992772	0.83827	0.982617
GOBP_POSITIVE_REGULATION_OF_NATURAL_KILLER_CELL_CHEMOTAXIS	0.75714	0.980045	0.55862	0.930656	0.26137	0.889015
GOBP_POSITIVE_REGULATION_OF_TRANSFERASE_ACTIVITY	0.75878	0.980045	0.20197	0.834379	0.7539	0.972434
GOBP_REGULATION_OF_BROWN_FAT_CELL_DIFFERENTIATION	0.75768	0.980045	0.64732	0.943711	0.76382	0.973547
GOBP_REGULATION_OF_CELLULAR_RESPONSE_TO_HYPOXIA	0.75839	0.980045	0.48486	0.913351	0.63702	0.9607
GOBP_REGULATION_OF_NEUTROPHIL_MEDIATED_CYTOTOXICITY	0.75866	0.980045	0.56666	0.931997	0.94199	0.994336
GOBP_REGULATION_OF_RESPIRATORY_GASEOUS_EXCHANGE_BY_NERVOUS_SYSTEM_PROCESS	0.75872	0.980045	0.98045	0.99843	0.0043294	0.573804
GOBP_REGULATION_OF_RRNA_PROCESSING	0.75618	0.980045	0.16647	0.811228	0.93839	0.994164
GOBP_REGULATION_OF_TYPE_2_IMMUNE_RESPONSE	0.75875	0.980045	0.3694	0.883573	0.88677	0.98772
GOBP_RESPONSE_TO_HEPARIN	0.75803	0.980045	0.9193	0.98972	0.16858	0.856902
GOBP_RESPONSE_TO_INTERLEUKIN_4	0.75726	0.980045	0.98203	0.998871	0.99026	0.998627
GOBP_SHORT_TERM_MEMORY	0.75806	0.980045	0.63148	0.942138	0.28221	0.897792
GOCC_EPSILON_DNA_POLYMERASE_COMPLEX	0.75819	0.980045	0.68177	0.950621	0.070366	0.779839
GOCC_PHOTORECEPTOR_CONNECTING_CILIUM	0.75849	0.980045	0.27351	0.864341	0.49784	0.935631
GOMF_DEHYDROASCORBIC_ACID_TRANSMEMBRANE_TRANSPORTER_ACTIVITY	0.75829	0.980045	0.86018	0.981283	0.047024	0.755093
GOMF_METAL_ION_TRANSMEMBRANE_TRANSPORTER_ACTIVITY	0.75684	0.980045	0.50913	0.920023	0.93044	0.993527
GOMF_SUPEROXIDE_DISMUTASE_ACTIVITY	0.7565	0.980045	0.67791	0.950336	0.69902	0.965827
MATTHEWS_AP1_TARGETS	0.75651	0.980045	0.61211	0.940963	0.25589	0.886915
MATZUK_PREOVULATORY_FOLLICLE	0.7581	0.980045	0.38684	0.890571	0.58264	0.951762
NGO_MALIGNANT_GLIOMA_1P_LOH	0.75792	0.980045	0.4073	0.898239	0.77275	0.97677
PID_ALK2_PATHWAY	0.75859	0.980045	0.99872	1	0.43095	0.919167
PUJANA_BREAST_CANCER_WITH_BRCA1_MUTATED_DN	0.7584	0.980045	0.67873	0.950336	0.94126	0.994336
REACTOME_NR1H3_NR1H2_REGULATE_GENE_EXPRESSION_LINKED_TO_CHOLESTEROL_TRANSPORT_AND_EFFLUX	0.75812	0.980045	0.76889	0.966291	0.22312	0.871619
REACTOME_PHOSPHOLIPASE_C_MEDIATED_CASCADE_FGFR2	0.75621	0.980045	0.79586	0.972743	0.0051755	0.575225
REACTOME_REGULATION_OF_PTEN_MRNA_TRANSLATION	0.75828	0.980045	0.47396	0.910968	0.49327	0.933354
REACTOME_SUMOYLATION_OF_RNA_BINDING_PROTEINS	0.75852	0.980045	0.89011	0.984796	0.82864	0.981767
REACTOME_SYNDECAN_INTERACTIONS	0.75792	0.980045	0.7041	0.953909	0.42578	0.919162
SCHAEFFER_PROSTATE_DEVELOPMENT_AND_CANCER_BOX2_DN	0.75708	0.980045	0.43504	0.904884	0.54887	0.944923
SUMI_HNF4A_TARGETS	0.75871	0.980045	0.88039	0.983383	0.51194	0.936735
VECCHI_GASTRIC_CANCER_ADVANCED_VS_EARLY_UP	0.75753	0.980045	0.99311	0.999548	0.20657	0.871619
WHITFIELD_CELL_CYCLE_M_G1	0.75704	0.980045	0.85385	0.980848	0.35344	0.906302
WP_ETHANOL_METABOLISM_PRODUCTION_OF_ROS_BY_CYP2E1	0.75855	0.980045	0.087023	0.741238	0.12841	0.82964
WP_PROGERIAASSOCIATED_LIPODYSTROPHY	0.75789	0.980045	0.64807	0.943761	0.23316	0.878485
GARGALOVIC_RESPONSE_TO_OXIDIZED_PHOSPHOLIPIDS_MAGENTA_UP	0.75893	0.980054	0.73992	0.961025	0.26847	0.890141
GOBP_DENTINOGENESIS	0.75892	0.980054	0.24091	0.849146	0.068849	0.779839
GOBP_FAT_SOLUBLE_VITAMIN_METABOLIC_PROCESS	0.75896	0.980054	0.88105	0.983383	0.54722	0.944923
GOMF_INOSITOL_PHOSPHATE_PHOSPHATASE_ACTIVITY	0.75907	0.980122	0.84345	0.978761	0.96535	0.996179
GOBP_INSULIN_LIKE_GROWTH_FACTOR_RECEPTOR_SIGNALING_PATHWAY	0.75915	0.980141	0.7454	0.961276	0.53207	0.942544
GOBP_PEPTIDYL_ARGININE_N_METHYLATION	0.7592	0.980141	0.81095	0.974224	0.012842	0.646045
GOBP_ETHANOL_CATABOLIC_PROCESS	0.75944	0.980143	0.30193	0.866955	0.65978	0.960969
GOBP_POSITIVE_REGULATION_OF_DENDRITIC_CELL_DIFFERENTIATION	0.75944	0.980143	0.77538	0.967745	0.38664	0.913273
GOBP_REGULATION_OF_DNA_DAMAGE_RESPONSE_SIGNAL_TRANSDUCTION_BY_P53_CLASS_MEDIATOR_RESULTING_IN_TRANSCRIPTION_OF_P21_CLASS_MEDIATOR	0.75938	0.980143	0.95683	0.995748	0.84612	0.982668
GOCC_PERINUCLEAR_ENDOPLASMIC_RETICULUM	0.75949	0.980143	0.97125	0.997773	0.15225	0.846086
SILIGAN_TARGETS_OF_EWS_FLI1_FUSION_DN	0.75933	0.980143	0.82787	0.9778	0.10972	0.814318
BOYAULT_LIVER_CANCER_SUBCLASS_G3_UP	0.75981	0.980151	0.028842	0.618341	0.72981	0.970991
CHEOK_RESPONSE_TO_MERCAPTOPURINE_AND_HD_MTX_DN	0.76002	0.980151	0.42399	0.901614	0.67835	0.962317
GOBP_NEGATIVE_REGULATION_OF_REGULATED_SECRETORY_PATHWAY	0.75992	0.980151	0.61702	0.941002	0.95549	0.99585
GOBP_NEUROMUSCULAR_JUNCTION_DEVELOPMENT	0.75976	0.980151	0.59589	0.939128	0.43688	0.920686
GOBP_POSITIVE_REGULATION_OF_NON_MOTILE_CILIUM_ASSEMBLY	0.75969	0.980151	0.6908	0.953107	0.83752	0.982617
GOBP_VESTIBULOCOCHLEAR_NERVE_FORMATION	0.75968	0.980151	0.84909	0.980603	0.49425	0.933755
GOMF_COPPER_ION_TRANSMEMBRANE_TRANSPORTER_ACTIVITY	0.76013	0.980151	0.95836	0.995842	0.19669	0.867041
GOMF_G_QUADRUPLEX_DNA_BINDING	0.75981	0.980151	0.51586	0.922579	0.95837	0.996004
GOMF_HISTONE_DEACETYLASE_BINDING	0.75996	0.980151	0.52233	0.924513	0.63164	0.9607
GOMF_HYDROLASE_ACTIVITY_ACTING_ON_ESTER_BONDS	0.75992	0.980151	0.9541	0.995536	0.19534	0.865971
RAGHAVACHARI_PLATELET_SPECIFIC_GENES	0.7601	0.980151	0.57462	0.933689	0.45335	0.924004
REACTOME_FGFR2B_LIGAND_BINDING_AND_ACTIVATION	0.76023	0.980206	0.51609	0.922579	0.45288	0.923519
CHIN_BREAST_CANCER_COPY_NUMBER_DN	0.7603	0.980221	0.90071	0.987227	0.77692	0.97737
GOBP_REGULATION_OF_DEVELOPMENT_HETEROCHRONIC	0.76036	0.980225	0.73941	0.961025	0.55852	0.945795
GOBP_NITROGEN_UTILIZATION	0.76043	0.98024	0.53513	0.928049	0.46333	0.925952
BIOCARTA_PS1_PATHWAY	0.7605	0.980242	0.76449	0.965206	0.81504	0.980092
GOBP_7_METHYLGUANOSINE_RNA_CAPPING	0.76147	0.980242	0.21382	0.838901	0.43012	0.919167
GOBP_ANTEROGRADE_DENDRITIC_TRANSPORT_OF_NEUROTRANSMITTER_RECEPTOR_COMPLEX	0.76129	0.980242	0.63614	0.942138	0.75908	0.972805
GOBP_FATTY_ACID_OMEGA_OXIDATION	0.76115	0.980242	0.6697	0.948001	0.56511	0.946519
GOBP_GOLGI_TO_PLASMA_MEMBRANE_PROTEIN_TRANSPORT	0.76133	0.980242	0.55136	0.929316	0.67299	0.962317
GOBP_MEMBRANE_REPOLARIZATION_DURING_CARDIAC_MUSCLE_CELL_ACTION_POTENTIAL	0.76141	0.980242	0.82077	0.97597	0.37675	0.913273
GOBP_NEGATIVE_REGULATION_OF_INTERLEUKIN_1_PRODUCTION	0.7608	0.980242	0.45646	0.908168	0.66592	0.961601
GOBP_NEGATIVE_REGULATION_OF_REGULATORY_T_CELL_DIFFERENTIATION	0.76177	0.980242	0.32176	0.870043	0.1862	0.865228
GOBP_POSITIVE_REGULATION_OF_ALPHA_BETA_T_CELL_PROLIFERATION	0.76078	0.980242	0.59787	0.939557	0.16384	0.855296
GOBP_POSITIVE_REGULATION_OF_CELL_ADHESION_MOLECULE_PRODUCTION	0.76149	0.980242	0.23837	0.848066	0.99455	0.99883
GOBP_POSITIVE_REGULATION_OF_MITOPHAGY	0.76114	0.980242	0.71912	0.956313	0.3958	0.914848
GOBP_POSITIVE_REGULATION_OF_PROTEIN_KINASE_A_SIGNALING	0.7606	0.980242	0.56152	0.930656	0.58993	0.952661
GOCC_CENTRAL_ELEMENT	0.76193	0.980242	0.85294	0.980848	0.94887	0.995128
GOCC_LATERAL_PLASMA_MEMBRANE	0.7619	0.980242	0.97492	0.9978	0.5876	0.951762
GOCC_SPERM_MIDPIECE	0.76082	0.980242	0.74687	0.961441	0.95189	0.995334
GOCC_STEREOCILIUM_MEMBRANE	0.76176	0.980242	0.41518	0.900996	0.81496	0.980092
GOMF_HEPARAN_SULFATE_GLUCOSAMINE_3_SULFOTRANSFERASE_1_ACTIVITY	0.76181	0.980242	0.77111	0.966796	0.99565	0.99883
GOMF_PROTEIN_MACROMOLECULE_ADAPTOR_ACTIVITY	0.76132	0.980242	0.43626	0.904884	0.15148	0.845564
GOMF_VASCULAR_ENDOTHELIAL_GROWTH_FACTOR_RECEPTOR_BINDING	0.76188	0.980242	0.78488	0.970132	0.86944	0.983897
HOFMANN_MYELODYSPLASTIC_SYNDROM_RISK_UP	0.76143	0.980242	0.36305	0.883326	0.63924	0.9607
HOLLMANN_APOPTOSIS_VIA_CD40_UP	0.76159	0.980242	0.53959	0.928229	0.24445	0.880187
KEGG_PENTOSE_AND_GLUCURONATE_INTERCONVERSIONS	0.76092	0.980242	0.81606	0.975006	0.44358	0.920686
REACTOME_TRNA_PROCESSING	0.76118	0.980242	0.72728	0.957288	0.90971	0.99051
VALK_AML_CLUSTER_16	0.76137	0.980242	0.61818	0.941002	0.40663	0.915617
XU_AKT1_TARGETS_48HR	0.76163	0.980242	0.87995	0.983309	0.45467	0.924225
ZIRN_TRETINOIN_RESPONSE_DN	0.76184	0.980242	0.92902	0.991281	0.22356	0.872374
GOBP_SYNAPSE_ORGANIZATION	0.76203	0.98029	0.8963	0.986008	0.15635	0.84754
REACTOME_DEFECTS_OF_CONTACT_ACTIVATION_SYSTEM_CAS_AND_KALLIKREIN_KININ_SYSTEM_KKS	0.76214	0.98029	0.45825	0.908168	0.97626	0.996841
TAKAO_RESPONSE_TO_UVB_RADIATION_DN	0.76214	0.98029	0.20206	0.834379	0.45561	0.924354
GOBP_NEGATIVE_REGULATION_OF_OSTEOBLAST_DIFFERENTIATION	0.76238	0.980382	0.95515	0.995619	0.084665	0.796702
GOBP_PROTEIN_LOCALIZATION_TO_ENDOPLASMIC_RETICULUM_EXIT_SITE	0.7625	0.980382	0.7737	0.966796	0.90393	0.99051
GOBP_REGULATION_OF_MITOTIC_CYTOKINESIS	0.76247	0.980382	0.6121	0.940963	0.69427	0.964843
GOBP_REGULATION_OF_POTASSIUM_ION_TRANSMEMBRANE_TRANSPORTER_ACTIVITY	0.76241	0.980382	0.13702	0.789361	0.55409	0.945795
GOMF_POTASSIUM_CHANNEL_ACTIVATOR_ACTIVITY	0.76242	0.980382	0.73979	0.961025	0.78544	0.978944
REACTOME_TRNA_PROCESSING_IN_THE_MITOCHONDRION	0.76258	0.980411	0.75344	0.962691	0.24469	0.880187
BIOCARTA_IGF1MTOR_PATHWAY	0.76518	0.980472	0.71635	0.955556	0.059131	0.7682
CADWELL_ATG16L1_TARGETS_DN	0.76525	0.980472	0.22475	0.843632	0.90015	0.990451
DER_IFN_GAMMA_RESPONSE_DN	0.7648	0.980472	0.99394	0.999548	0.41865	0.91747
DIAZ_CHRONIC_MYELOGENOUS_LEUKEMIA_DN	0.76392	0.980472	0.97979	0.998343	0.27866	0.896276
GOBP_ACTIVATION_OF_STORE_OPERATED_CALCIUM_CHANNEL_ACTIVITY	0.76396	0.980472	0.88254	0.983466	0.59057	0.952993
GOBP_AMP_CATABOLIC_PROCESS	0.76463	0.980472	0.92714	0.991281	0.61281	0.956607
GOBP_ASYMMETRIC_NEUROBLAST_DIVISION	0.76449	0.980472	0.71833	0.956221	0.55565	0.945795
GOBP_CARDIAC_MUSCLE_CELL_MYOBLAST_DIFFERENTIATION	0.76332	0.980472	0.50389	0.917506	0.70506	0.967402
GOBP_CELLULAR_RESPONSE_TO_HEPARIN	0.76504	0.980472	0.8643	0.981553	0.16864	0.856902
GOBP_DIAPEDESIS	0.76528	0.980472	0.74104	0.961025	0.93463	0.993726
GOBP_DUMP_CATABOLIC_PROCESS	0.76452	0.980472	0.56976	0.933532	0.037131	0.734456
GOBP_ENDODERMAL_CELL_FATE_COMMITMENT	0.76287	0.980472	0.18028	0.818425	0.23463	0.878911
GOBP_FOREBRAIN_VENTRICULAR_ZONE_PROGENITOR_CELL_DIVISION	0.76388	0.980472	0.57489	0.933689	0.49203	0.933335
GOBP_GLIOGENESIS	0.765	0.980472	0.28361	0.866349	0.31709	0.904566
GOBP_LEUKOCYTE_APOPTOTIC_PROCESS	0.76312	0.980472	0.48488	0.913351	0.96991	0.996553
GOBP_LEUKOTRIENE_BIOSYNTHETIC_PROCESS	0.76484	0.980472	0.6989	0.953857	0.9806	0.996841
GOBP_NEGATIVE_REGULATION_OF_CELL_ACTIVATION	0.76362	0.980472	0.32948	0.873851	0.81399	0.979953
GOBP_NEGATIVE_REGULATION_OF_HEMATOPOIETIC_STEM_CELL_DIFFERENTIATION	0.76349	0.980472	0.9362	0.992119	0.72112	0.969371
GOBP_NEGATIVE_REGULATION_OF_IMMUNE_RESPONSE	0.76505	0.980472	0.60893	0.940566	0.60142	0.955245
GOBP_NEGATIVE_REGULATION_OF_SUBSTRATE_ADHESION_DEPENDENT_CELL_SPREADING	0.7652	0.980472	0.78314	0.969718	0.14238	0.838427
GOBP_NEUROTRANSMITTER_RECEPTOR_LOCALIZATION_TO_POSTSYNAPTIC_SPECIALIZATION_MEMBRANE	0.76459	0.980472	0.51462	0.922579	0.86476	0.983897
GOBP_NUCLEOSIDE_BISPHOSPHATE_METABOLIC_PROCESS	0.7646	0.980472	0.33162	0.875872	0.56148	0.946244
GOBP_PYRIMIDINE_NUCLEOSIDE_TRANSPORT	0.76518	0.980472	0.78575	0.970177	0.69083	0.964603
GOBP_SKIN_MORPHOGENESIS	0.76458	0.980472	0.64247	0.943073	0.84037	0.982668
GOCC_CUTICULAR_PLATE	0.76452	0.980472	0.92386	0.991135	0.19214	0.86591
GOCC_PROTEIN_COMPLEX_INVOLVED_IN_CELL_MATRIX_ADHESION	0.76423	0.980472	0.8443	0.978761	0.085443	0.796702
GOMF_5ALPHA_ANDROSTANE_3BETA_17BETA_DIOL_DEHYDROGENASE_ACTIVITY	0.76375	0.980472	0.63799	0.942928	0.049869	0.761501
GOMF_MHC_PROTEIN_COMPLEX_BINDING	0.7651	0.980472	0.70541	0.954494	0.061313	0.769532
GOMF_OXIDOREDUCTASE_ACTIVITY_ACTING_ON_A_SULFUR_GROUP_OF_DONORS_OXYGEN_AS_ACCEPTOR	0.76525	0.980472	0.76622	0.965324	0.96194	0.996032
GOMF_URIDINE_TRANSMEMBRANE_TRANSPORTER_ACTIVITY	0.76518	0.980472	0.78575	0.970177	0.69083	0.964603
IRITANI_MAD1_TARGETS_UP	0.76438	0.980472	0.8111	0.974224	0.49684	0.935631
KEGG_PATHOGENIC_ESCHERICHIA_COLI_INFECTION	0.76366	0.980472	0.72934	0.957849	0.54811	0.944923
KEGG_TIGHT_JUNCTION	0.76494	0.980472	0.41114	0.899497	0.58975	0.952661
LASTOWSKA_NEUROBLASTOMA_COPY_NUMBER_UP	0.76471	0.980472	0.12638	0.781471	0.42715	0.919167
NAKAYAMA_SOFT_TISSUE_TUMORS_PCA1_UP	0.76375	0.980472	0.80637	0.974177	0.7573	0.972434
REACTOME_BASE_EXCISION_REPAIR	0.76487	0.980472	0.52548	0.926345	0.66869	0.961808
REACTOME_INTERACTION_WITH_CUMULUS_CELLS_AND_THE_ZONA_PELLUCIDA	0.76362	0.980472	0.40196	0.895083	0.3684	0.909808
REACTOME_MET_INTERACTS_WITH_TNS_PROTEINS	0.76431	0.980472	0.29244	0.866894	0.13838	0.835583
REACTOME_PHENYLALANINE_AND_TYROSINE_METABOLISM	0.76382	0.980472	0.80502	0.973898	0.82667	0.981396
REACTOME_WNT5A_DEPENDENT_INTERNALIZATION_OF_FZD2_FZD5_AND_ROR2	0.76288	0.980472	0.47236	0.910968	0.48964	0.933229
SHAFFER_IRF4_TARGETS_IN_ACTIVATED_DENDRITIC_CELL	0.76388	0.980472	0.57732	0.934268	0.16863	0.856902
TOMLINS_PROSTATE_CANCER_UP	0.76455	0.980472	0.209	0.838037	0.32644	0.904566
WP_CONSTITUTIVE_ANDROSTANE_RECEPTOR_PATHWAY	0.76449	0.980472	0.63558	0.942138	0.24021	0.880187
WP_PATHOGENIC_ESCHERICHIA_COLI_INFECTION	0.76366	0.980472	0.72934	0.957849	0.54811	0.944923
WUNDER_INFLAMMATORY_RESPONSE_AND_CHOLESTEROL_DN	0.76376	0.980472	0.42792	0.902491	0.90946	0.99051
ZHANG_RESPONSE_TO_IKK_INHIBITOR_AND_TNF_DN	0.76445	0.980472	0.9599	0.996172	0.43514	0.920604
GOBP_PROTEIN_GERANYLGERANYLATION	0.7654	0.980478	0.93302	0.991445	0.27054	0.890845
GOBP_SULFUR_COMPOUND_METABOLIC_PROCESS	0.7654	0.980478	0.70906	0.954708	0.62358	0.959192
GOBP_REGULATION_OF_NEUTROPHIL_EXTRAVASATION	0.7655	0.980532	0.60591	0.940566	0.43163	0.919167
BIOCARTA_NUCLEARRS_PATHWAY	0.76601	0.98089	0.50278	0.917506	0.37125	0.910996
GOBP_INNER_EAR_RECEPTOR_CELL_FATE_COMMITMENT	0.76593	0.98089	0.64587	0.943659	0.82149	0.981056
GOBP_REGULATION_OF_GRANULOCYTE_DIFFERENTIATION	0.76586	0.98089	0.65233	0.944318	0.58236	0.951762
GOBP_UV_PROTECTION	0.76597	0.98089	0.081792	0.728544	0.099043	0.805865
GAUSSMANN_MLL_AF4_FUSION_TARGETS_D_UP	0.76611	0.980944	0.65089	0.943771	0.95672	0.99585
BIOCARTA_ERK_PATHWAY	0.76755	0.980946	0.39403	0.89301	0.39759	0.914848
GOBP_AROMATIC_AMINO_ACID_TRANSPORT	0.7662	0.980946	0.70036	0.953857	0.2373	0.878911
GOBP_BIOLOGICAL_PROCESS_INVOLVED_IN_INTERACTION_WITH_HOST	0.76676	0.980946	0.1986	0.832075	0.50958	0.936735
GOBP_INSEMINATION	0.76703	0.980946	0.95516	0.995619	0.20982	0.871619
GOBP_L_SERINE_METABOLIC_PROCESS	0.76626	0.980946	0.3376	0.877804	0.91741	0.991985
GOBP_MAINTENANCE_OF_PROTEIN_LOCATION_IN_MITOCHONDRION	0.76721	0.980946	0.93082	0.991445	0.41567	0.91747
GOBP_NEGATIVE_REGULATION_OF_ATPASE_COUPLED_CALCIUM_TRANSMEMBRANE_TRANSPORTER_ACTIVITY	0.7678	0.980946	0.47246	0.910968	0.39627	0.914848
GOBP_NEGATIVE_REGULATION_OF_FEEDING_BEHAVIOR	0.76762	0.980946	0.87573	0.982467	0.27372	0.8922
GOBP_NEGATIVE_REGULATION_OF_INTRACELLULAR_ESTROGEN_RECEPTOR_SIGNALING_PATHWAY	0.76651	0.980946	0.46825	0.91028	0.42509	0.919108
GOBP_NEGATIVE_REGULATION_OF_PHOSPHOLIPID_METABOLIC_PROCESS	0.76743	0.980946	0.87187	0.982467	0.058866	0.7682
GOBP_PENETRATION_OF_ZONA_PELLUCIDA	0.76741	0.980946	0.80565	0.973997	0.63269	0.9607
GOBP_POSITIVE_REGULATION_OF_INTRACELLULAR_STEROID_HORMONE_RECEPTOR_SIGNALING_PATHWAY	0.76752	0.980946	0.39175	0.892551	0.94434	0.994663
GOBP_POSITIVE_REGULATION_OF_PHAGOCYTOSIS	0.76733	0.980946	0.90682	0.988023	0.66098	0.960969
GOBP_POSITIVE_REGULATION_OF_WOUND_HEALING	0.76723	0.980946	0.16456	0.810744	0.39751	0.914848
GOBP_REGULATION_OF_CD40_SIGNALING_PATHWAY	0.76776	0.980946	0.58909	0.935712	0.80259	0.979365
GOBP_REGULATION_OF_PLASMA_CELL_DIFFERENTIATION	0.76741	0.980946	0.32328	0.870418	0.40213	0.915248
GOBP_THIOESTER_METABOLIC_PROCESS	0.76681	0.980946	0.29408	0.866894	0.66211	0.960969
GOMF_AXON_GUIDANCE_RECEPTOR_ACTIVITY	0.76651	0.980946	0.79492	0.972646	0.43861	0.920686
GOMF_DEATH_RECEPTOR_BINDING	0.76644	0.980946	0.65572	0.944904	0.81937	0.980603
GOMF_FATTY_ACYL_COA_SYNTHASE_ACTIVITY	0.76674	0.980946	0.48497	0.913351	0.88561	0.987701
GOMF_HISTONE_CHAPERONE_ACTIVITY	0.76786	0.980946	0.86038	0.981283	0.84696	0.982668
GOMF_HISTONE_H3K9_MONOMETHYLTRANSFERASE_ACTIVITY	0.76722	0.980946	0.016172	0.539893	0.055347	0.765958
GOMF_P_TYPE_POTASSIUM_TRANSMEMBRANE_TRANSPORTER_ACTIVITY	0.76757	0.980946	0.96523	0.997065	0.38913	0.913467
GOMF_SODIUM_CHANNEL_INHIBITOR_ACTIVITY	0.76787	0.980946	0.42291	0.901614	0.54997	0.945085
GOMF_VOLTAGE_GATED_POTASSIUM_CHANNEL_ACTIVITY_INVOLVED_IN_VENTRICULAR_CARDIAC_MUSCLE_CELL_ACTION_POTENTIAL_REPOLARIZATION	0.76777	0.980946	0.54462	0.929071	0.64431	0.960969
MARTINELLI_IMMATURE_NEUTROPHIL_UP	0.76711	0.980946	0.79764	0.972992	0.99056	0.998627
REACTOME_DISEASES_OF_BASE_EXCISION_REPAIR	0.7679	0.980946	0.67193	0.948001	0.88779	0.987957
REACTOME_REGULATION_OF_NPAS4_MRNA_TRANSLATION	0.76786	0.980946	0.55279	0.929696	0.73844	0.972434
REACTOME_THE_CANONICAL_RETINOID_CYCLE_IN_RODS_TWILIGHT_VISION	0.76637	0.980946	0.22641	0.843632	0.45579	0.924354
SCIBETTA_KDM5B_TARGETS_DN	0.76677	0.980946	0.05534	0.699512	0.21543	0.871619
SENESE_HDAC1_AND_HDAC2_TARGETS_DN	0.76749	0.980946	0.42235	0.901614	0.0026025	0.534807
GOBP_CELLULAR_RESPONSE_TO_CORTICOSTEROID_STIMULUS	0.76812	0.980958	0.82666	0.9778	0.92386	0.993035
GOBP_POSITIVE_REGULATION_OF_MAMMARY_GLAND_EPITHELIAL_CELL_PROLIFERATION	0.76814	0.980958	0.3208	0.870043	0.65532	0.960969
GOCC_AUTOLYSOSOME	0.76814	0.980958	0.48147	0.913351	0.95914	0.996013
MEBARKI_HCC_PROGENITOR_WNT_DN_BLOCKED_BY_FZD8CRD	0.76801	0.980958	0.86476	0.981553	0.36976	0.910216
BIOCARTA_HBX_PATHWAY	0.76845	0.981059	0.92208	0.990819	0.71511	0.968124
GOBP_HOST_MEDIATED_REGULATION_OF_INTESTINAL_MICROBIOTA_COMPOSITION	0.76841	0.981059	0.45115	0.907181	0.82554	0.981082
GOBP_NEGATIVE_REGULATION_OF_PROTEOLYSIS	0.76831	0.981059	0.26797	0.862879	0.94864	0.995104
GOMF_LIPID_PHOSPHATASE_ACTIVITY	0.76838	0.981059	0.83693	0.978019	0.53484	0.942862
GOBP_POSITIVE_REGULATION_OF_CONNECTIVE_TISSUE_REPLACEMENT	0.76866	0.981253	0.74745	0.961686	0.75608	0.972434
BRUINS_UVC_RESPONSE_MIDDLE	0.76872	0.981256	0.91798	0.989624	0.39149	0.914392
MEISSNER_NPC_HCP_WITH_H3_UNMETHYLATED	0.76894	0.98139	0.25879	0.860035	0.77232	0.976671
TIEN_INTESTINE_PROBIOTICS_6HR_UP	0.76891	0.98139	0.4741	0.910968	0.63016	0.9607
GOBP_POSITIVE_T_CELL_SELECTION	0.76901	0.981405	0.65791	0.945914	0.79014	0.978944
GOBP_POSITIVE_REGULATION_OF_TYPE_I_INTERFERON_MEDIATED_SIGNALING_PATHWAY	0.76924	0.981413	0.32835	0.873851	0.42812	0.919167
GOBP_PROSTATE_GLAND_MORPHOGENESIS	0.76911	0.981413	0.52617	0.926809	0.10909	0.814318
GOMF_IMMUNOGLOBULIN_BINDING	0.76939	0.981413	0.27861	0.865424	0.24711	0.880554
LI_WILMS_TUMOR_VS_FETAL_KIDNEY_2_DN	0.76942	0.981413	0.76585	0.965274	0.14622	0.839686
PID_SYNDECAN_4_PATHWAY	0.76932	0.981413	0.48508	0.913351	0.23019	0.876403
SEAVEY_EPITHELIOID_HEMANGIOENDOTHELIOMA	0.76942	0.981413	0.81025	0.974224	0.95556	0.99585
WP_MOLYBDENUM_COFACTOR_MOCO_BIOSYNTHESIS	0.76926	0.981413	0.512	0.922344	0.98778	0.998032
GOBP_ANTIGEN_PROCESSING_AND_PRESENTATION_OF_LIPID_ANTIGEN_VIA_MHC_CLASS_IB	0.76951	0.981454	0.87473	0.982467	0.6735	0.962317
GOBP_POSITIVE_REGULATION_OF_OPSONIZATION	0.76965	0.981537	0.95277	0.995264	0.27832	0.895916
ZHANG_ANTIVIRAL_RESPONSE_TO_RIBAVIRIN_UP	0.76969	0.981537	0.19464	0.830569	0.68967	0.964385
ACEVEDO_LIVER_TUMOR_VS_NORMAL_ADJACENT_TISSUE_UP	0.76983	0.981548	0.28777	0.866894	0.83695	0.982617
GOBP_PYRIMIDINE_NUCLEOSIDE_DIPHOSPHATE_METABOLIC_PROCESS	0.76977	0.981548	0.86219	0.98152	0.44958	0.923073
SCHAEFFER_PROSTATE_DEVELOPMENT_6HR_UP	0.76993	0.981548	0.451	0.907181	0.28872	0.901289
XU_HGF_TARGETS_REPRESSED_BY_AKT1_DN	0.76992	0.981548	0.95833	0.995842	0.64354	0.960969
GOBP_WOUND_HEALING_INVOLVED_IN_INFLAMMATORY_RESPONSE	0.77003	0.981602	0.66901	0.948001	0.11798	0.824507
GUTIERREZ_WALDENSTROEMS_MACROGLOBULINEMIA_1_DN	0.77014	0.981662	0.40034	0.894609	0.91748	0.991985
LIU_COMMON_CANCER_GENES	0.77022	0.981662	0.24832	0.852657	0.40396	0.915456
ZIRN_TRETINOIN_RESPONSE_WT1_DN	0.77025	0.981662	0.21845	0.842649	0.38578	0.913273
CHUNG_BLISTER_CYTOTOXICITY_UP	0.77062	0.981742	0.78539	0.970177	0.99806	0.998941
GOBP_NEURON_PROJECTION_MAINTENANCE	0.77059	0.981742	0.82962	0.9778	0.53422	0.94262
GOBP_POSITIVE_REGULATION_OF_HISTONE_ACETYLATION	0.77066	0.981742	0.33111	0.874797	0.9027	0.99051
GOBP_RETINAL_ROD_CELL_DEVELOPMENT	0.77071	0.981742	0.35918	0.883326	0.35021	0.90599
GOCC_GOLGI_STACK	0.77086	0.981742	0.81825	0.975156	0.65566	0.960969
GOMF_O_ACETYLTRANSFERASE_ACTIVITY	0.77058	0.981742	0.81983	0.975675	0.37718	0.913273
GOMF_STRUCTURAL_CONSTITUENT_OF_CHROMATIN	0.77075	0.981742	0.62996	0.942138	0.80591	0.979888
PID_HNF3B_PATHWAY	0.77087	0.981742	0.43832	0.905456	0.50831	0.936735
REACTOME_MITOTIC_PROPHASE	0.77085	0.981742	0.09408	0.750212	0.51011	0.936735
WP_ENERGY_METABOLISM	0.77089	0.981742	0.67098	0.948001	0.63968	0.9607
GOBP_TERPENOID_CATABOLIC_PROCESS	0.77095	0.981744	0.63933	0.942929	0.042546	0.744572
GOBP_RESPONSE_TO_MAGNESIUM_ION	0.77103	0.981763	0.51917	0.923657	0.17906	0.861814
GOCC_CEREBELLAR_CLIMBING_FIBER_TO_PURKINJE_CELL_SYNAPSE	0.77108	0.981763	0.72843	0.957793	0.26728	0.890141
GOCC_SERINE_TYPE_PEPTIDASE_COMPLEX	0.77121	0.981855	0.68273	0.951327	0.45769	0.924892
GROSS_HYPOXIA_VIA_HIF1A_ONLY	0.77143	0.982062	0.64966	0.943771	0.84962	0.982736
GOBP_CELLULAR_RESPONSE_TO_FLUID_SHEAR_STRESS	0.77154	0.982128	0.86762	0.981794	0.3035	0.902546
GOBP_MITOCHONDRIAL_RNA_CATABOLIC_PROCESS	0.77183	0.982138	0.21501	0.839082	0.69519	0.965116
GOCC_CLATHRIN_SCULPTED_GAMMA_AMINOBUTYRIC_ACID_TRANSPORT_VESICLE	0.77197	0.982138	0.82796	0.9778	0.56579	0.946519
GOMF_DNA_POLYMERASE_BINDING	0.77196	0.982138	0.36241	0.883326	0.97227	0.996841
GOMF_PYRUVATE_DEHYDROGENASE_ACETYL_TRANSFERRING_KINASE_ACTIVITY	0.77194	0.982138	0.17454	0.815642	0.788	0.978944
NADELLA_PRKAR1A_TARGETS_UP	0.77186	0.982138	0.5206	0.923749	0.84043	0.982668
REACTOME_REGULATION_OF_INSULIN_LIKE_GROWTH_FACTOR_IGF_TRANSPORT_AND_UPTAKE_BY_INSULIN_LIKE_GROWTH_FACTOR_BINDING_PROTEINS_IGFBPS	0.77163	0.982138	0.94163	0.993373	0.06149	0.769532
REACTOME_VITAMIN_B2_RIBOFLAVIN_METABOLISM	0.77187	0.982138	0.68934	0.953048	0.33254	0.904566
SMID_BREAST_CANCER_RELAPSE_IN_BRAIN_UP	0.77201	0.982138	0.58291	0.935228	0.9666	0.996179
GOBP_REGULATION_OF_HISTONE_H4_ACETYLATION	0.77207	0.982141	0.037178	0.642225	0.58627	0.951762
GOBP_REGULATION_OF_HAIR_CYCLE	0.77226	0.982309	0.54852	0.929316	0.13968	0.836603
GOBP_MALATE_METABOLIC_PROCESS	0.77295	0.982554	0.17137	0.812882	0.09406	0.801348
GOBP_PROTEIN_SIALYLATION	0.77261	0.982554	0.12985	0.782208	0.55773	0.945795
GOBP_REGULATION_OF_HYDROLASE_ACTIVITY	0.77296	0.982554	0.51843	0.923657	0.2067	0.871619
GOBP_REGULATION_OF_PHAGOCYTOSIS	0.77291	0.982554	0.81877	0.975365	0.78288	0.978944
GOMF_AMMONIA_LYASE_ACTIVITY	0.77303	0.982554	0.75141	0.962608	0.83132	0.982267
GOMF_METALLOCARBOXYPEPTIDASE_ACTIVITY	0.77303	0.982554	0.99236	0.999548	0.35276	0.906302
HAHTOLA_MYCOSIS_FUNGOIDES_SKIN_UP	0.77288	0.982554	0.46596	0.908628	0.097519	0.801831
REACTOME_DUAL_INCISION_IN_GG_NER	0.77269	0.982554	0.74571	0.961276	0.43533	0.920604
WP_GENETIC_CAUSES_OF_PORTOSINUSOIDAL_VASCULAR_DISEASE	0.77263	0.982554	0.60312	0.940566	0.16557	0.856403
WP_MFAP5MEDIATED_OVARIAN_CANCER_CELL_MOTILITY_AND_INVASIVENESS	0.77251	0.982554	0.36298	0.883326	0.051815	0.762599
ABE_VEGFA_TARGETS_2HR	0.77309	0.982556	0.86799	0.981794	0.84028	0.982668
BOHN_PRIMARY_IMMUNODEFICIENCY_SYNDROM_UP	0.77459	0.982569	0.16016	0.808575	0.76288	0.973547
FORTSCHEGGER_PHF8_TARGETS_UP	0.77416	0.982569	0.45638	0.908168	0.27701	0.895355
GARGALOVIC_RESPONSE_TO_OXIDIZED_PHOSPHOLIPIDS_YELLOW_DN	0.77357	0.982569	0.14539	0.798738	0.9142	0.991832
GOBP_CANNABINOID_SIGNALING_PATHWAY	0.77379	0.982569	0.40035	0.894609	0.46214	0.925746
GOBP_CELLULAR_RESPONSE_TO_INCREASED_OXYGEN_LEVELS	0.77319	0.982569	0.16415	0.810167	0.84763	0.982668
GOBP_EPITHELIAL_FLUID_TRANSPORT	0.77455	0.982569	0.75747	0.96328	0.74544	0.972434
GOBP_FACULTATIVE_HETEROCHROMATIN_FORMATION	0.77421	0.982569	0.21737	0.841454	0.90834	0.99051
GOBP_FOREBRAIN_DORSAL_VENTRAL_PATTERN_FORMATION	0.77442	0.982569	0.91203	0.989356	0.43914	0.920686
GOBP_LYSOSOMAL_MEMBRANE_ORGANIZATION	0.7738	0.982569	0.25232	0.85443	0.674	0.962317
GOBP_METHYLATION	0.77457	0.982569	0.053068	0.694485	0.060434	0.769222
GOBP_NUCLEOTIDE_BINDING_OLIGOMERIZATION_DOMAIN_CONTAINING_1_SIGNALING_PATHWAY	0.77369	0.982569	0.97999	0.998378	0.55281	0.945795
GOBP_POSITIVE_REGULATION_OF_ATP_BIOSYNTHETIC_PROCESS	0.77397	0.982569	0.51038	0.920796	0.82486	0.981056
GOBP_POSITIVE_REGULATION_OF_DNA_DAMAGE_CHECKPOINT	0.77439	0.982569	0.81716	0.975156	0.082518	0.79251
GOBP_POSITIVE_REGULATION_OF_GRANULOCYTE_MACROPHAGE_COLONY_STIMULATING_FACTOR_PRODUCTION	0.77334	0.982569	0.26844	0.862993	0.96333	0.996032
GOBP_REGULATION_OF_RECEPTOR_SIGNALING_PATHWAY_VIA_STAT	0.7735	0.982569	0.36043	0.883326	0.85222	0.982736
GOCC_90S_PRERIBOSOME	0.7741	0.982569	0.32331	0.870418	0.89709	0.989655
GOCC_GAMMA_DELTA_T_CELL_RECEPTOR_COMPLEX	0.77433	0.982569	0.63327	0.942138	0.47887	0.931395
GOCC_U2AF_COMPLEX	0.77466	0.982569	0.84226	0.978389	0.94536	0.994663
GOMF_PRIMARY_AMINE_OXIDASE_ACTIVITY	0.7743	0.982569	0.71605	0.955556	0.6912	0.964654
PID_EPHB_FWD_PATHWAY	0.77361	0.982569	0.55066	0.929316	0.32358	0.904566
PID_INSULIN_GLUCOSE_PATHWAY	0.77422	0.982569	0.9466	0.994115	0.54875	0.944923
REACTOME_MATURATION_OF_SARS_COV_1_SPIKE_PROTEIN	0.7739	0.982569	0.59479	0.938438	0.22117	0.871619
REACTOME_PYRUVATE_METABOLISM	0.77383	0.982569	0.56642	0.931997	0.81324	0.979953
REACTOME_THE_ACTIVATION_OF_ARYLSULFATASES	0.77462	0.982569	0.66647	0.947388	0.78991	0.978944
ROZANOV_MMP14_TARGETS_DN	0.77449	0.982569	0.26712	0.862739	0.51799	0.937968
RUIZ_TNC_TARGETS_UP	0.77405	0.982569	0.48973	0.914693	0.63767	0.9607
WP_EICOSANOID_SYNTHESIS	0.77457	0.982569	0.55047	0.929316	0.63124	0.9607
GARGALOVIC_RESPONSE_TO_OXIDIZED_PHOSPHOLIPIDS_BLACK_UP	0.77476	0.982575	0.47981	0.913351	0.35349	0.906302
XU_GH1_AUTOCRINE_TARGETS_DN	0.77478	0.982575	0.17143	0.812882	0.9639	0.996109
VALK_AML_CLUSTER_6	0.77488	0.982628	0.055201	0.699512	0.16167	0.855296
GOBP_POSITIVE_REGULATION_OF_HEMOGLOBIN_BIOSYNTHETIC_PROCESS	0.77498	0.982682	0.40206	0.895083	0.48478	0.932442
ALONSO_METASTASIS_NEURAL_UP	0.77578	0.982744	0.55003	0.929316	0.84329	0.982668
BIOCARTA_MCM_PATHWAY	0.7763	0.982744	0.70387	0.953909	0.78652	0.978944
ELVIDGE_HYPOXIA_UP	0.77679	0.982744	0.5962	0.939218	0.85247	0.982736
FIGUEROA_AML_METHYLATION_CLUSTER_1_UP	0.77627	0.982744	0.22164	0.843125	0.71825	0.96865
GOBP_AXON_MIDLINE_CHOICE_POINT_RECOGNITION	0.77677	0.982744	0.62406	0.941238	0.80319	0.979455
GOBP_CYCLIC_NUCLEOTIDE_METABOLIC_PROCESS	0.77602	0.982744	0.40386	0.895826	0.79372	0.978944
GOBP_HISTONE_H2A_K63_LINKED_UBIQUITINATION	0.77673	0.982744	0.6617	0.946622	0.44298	0.920686
GOBP_NEGATIVE_REGULATION_OF_DNA_TEMPLATED_TRANSCRIPTION_INITIATION	0.77644	0.982744	0.72023	0.956313	0.74396	0.972434
GOBP_NUCLEAR_PORE_COMPLEX_ASSEMBLY	0.77707	0.982744	0.8314	0.9778	0.85838	0.98331
GOBP_POSITIVE_REGULATION_OF_CELL_PROLIFERATION_INVOLVED_IN_KIDNEY_DEVELOPMENT	0.77561	0.982744	0.86845	0.982098	0.6329	0.9607
GOBP_POSITIVE_REGULATION_OF_GTPASE_ACTIVITY	0.77574	0.982744	0.60183	0.940566	0.1114	0.816997
GOBP_PRESYNAPTIC_MEMBRANE_ORGANIZATION	0.77595	0.982744	0.58735	0.935689	0.3061	0.903736
GOBP_REGULATION_OF_CELLULAR_RESPONSE_TO_MACROPHAGE_COLONY_STIMULATING_FACTOR_STIMULUS	0.77529	0.982744	0.42877	0.902491	0.82639	0.98127
GOBP_REGULATION_OF_LYMPHOID_PROGENITOR_CELL_DIFFERENTIATION	0.77601	0.982744	0.28377	0.866349	0.98974	0.998627
GOBP_REGULATION_OF_MITOCHONDRIAL_FUSION	0.77681	0.982744	0.77828	0.968125	0.84265	0.982668
GOBP_REGULATION_OF_SERINE_TYPE_PEPTIDASE_ACTIVITY	0.77582	0.982744	0.90521	0.987725	0.2861	0.900232
GOBP_RESPONSE_TO_LIPOTEICHOIC_ACID	0.77617	0.982744	0.53508	0.928049	0.8778	0.985708
GOCC_KERATIN_FILAMENT	0.77623	0.982744	0.83842	0.978275	0.81989	0.980673
GOCC_MCM_COMPLEX	0.77652	0.982744	0.65054	0.943771	0.78405	0.978944
GOCC_PODOSOME	0.77613	0.982744	0.1286	0.782208	0.94834	0.994973
GOMF_CYTOSKELETAL_PROTEIN_BINDING	0.77555	0.982744	0.87548	0.982467	0.79686	0.978944
GOMF_IRON_ION_TRANSMEMBRANE_TRANSPORTER_ACTIVITY	0.77709	0.982744	0.67068	0.948001	0.72325	0.969371
GOMF_PHOSPHOLIPASE_D_ACTIVITY	0.77568	0.982744	0.35756	0.883326	0.58579	0.951762
NIKOLSKY_BREAST_CANCER_1Q32_AMPLICON	0.77711	0.982744	0.64171	0.942964	0.99847	0.999166
NUYTTEN_EZH2_TARGETS_DN	0.77693	0.982744	0.04016	0.653947	0.86628	0.983897
REACTOME_DISEASES_ASSOCIATED_WITH_N_GLYCOSYLATION_OF_PROTEINS	0.77683	0.982744	0.46709	0.90947	0.18057	0.862553
REACTOME_EGFR_DOWNREGULATION	0.77677	0.982744	0.50882	0.920006	0.23207	0.878485
REACTOME_INOSITOL_PHOSPHATE_METABOLISM	0.77689	0.982744	0.76962	0.966439	0.33423	0.904566
REACTOME_LECTIN_PATHWAY_OF_COMPLEMENT_ACTIVATION	0.77578	0.982744	0.72444	0.957067	0.84222	0.982668
REACTOME_PLATELET_CALCIUM_HOMEOSTASIS	0.77583	0.982744	0.45857	0.908187	0.91473	0.991982
REACTOME_SIGNALING_BY_INSULIN_RECEPTOR	0.77699	0.982744	0.19372	0.829662	0.15956	0.853349
SANSOM_APC_TARGETS_DN	0.77622	0.982744	0.81104	0.974224	0.5422	0.94484
SMID_BREAST_CANCER_RELAPSE_IN_LIVER_DN	0.77538	0.982744	0.7728	0.966796	0.17304	0.859667
THUM_MIR21_TARGETS_HEART_DISEASE_DN	0.77642	0.982744	0.70496	0.954422	0.16636	0.856902
WP_COVID19_AND_ENDOTHELIAL_CELL_SENESCENCE	0.77515	0.982744	0.78096	0.969127	0.61323	0.956607
YAO_TEMPORAL_RESPONSE_TO_PROGESTERONE_CLUSTER_11	0.77636	0.982744	0.21352	0.838901	0.16685	0.856902
GOMF_BILE_ACID_BINDING	0.77728	0.982886	0.68928	0.953048	0.33556	0.904566
GOBP_NEGATIVE_REGULATION_OF_HYDROLASE_ACTIVITY	0.77742	0.98299	0.39234	0.892551	0.87223	0.984074
CHIANG_LIVER_CANCER_SUBCLASS_PROLIFERATION_UP	0.77761	0.983045	0.28893	0.866894	0.56664	0.946806
GOBP_POSITIVE_REGULATION_OF_G_PROTEIN_COUPLED_RECEPTOR_SIGNALING_PATHWAY	0.77777	0.983045	0.68564	0.952113	0.17114	0.85797
GOBP_TOLERANCE_INDUCTION_DEPENDENT_UPON_IMMUNE_RESPONSE	0.77781	0.983045	0.54245	0.929071	0.35494	0.906925
GOBP_VITAMIN_METABOLIC_PROCESS	0.77771	0.983045	0.6837	0.951578	0.80862	0.979888
HOFFMANN_LARGE_TO_SMALL_PRE_BII_LYMPHOCYTE_DN	0.77769	0.983045	0.82782	0.9778	0.27571	0.894681
WAKABAYASHI_ADIPOGENESIS_PPARG_BOUND_8D	0.77778	0.983045	0.33668	0.877541	0.48559	0.932503
GOBP_INNER_CELL_MASS_CELL_DIFFERENTIATION	0.77835	0.983123	0.31381	0.868801	0.7913	0.978944
GOBP_NEGATIVE_REGULATION_OF_MUSCLE_ADAPTATION	0.7783	0.983123	0.53922	0.928229	0.21653	0.871619
GOBP_PHOSPHAGEN_METABOLIC_PROCESS	0.77835	0.983123	0.90101	0.987227	0.48001	0.931768
GOBP_POSITIVE_REGULATION_OF_BLOOD_VESSEL_REMODELING	0.77827	0.983123	0.84328	0.978647	0.60328	0.955702
GOBP_RNA_IMPORT_INTO_MITOCHONDRION	0.77843	0.983123	0.93147	0.991445	0.078136	0.78729
GOBP_TAURINE_METABOLIC_PROCESS	0.77796	0.983123	0.87539	0.982467	0.5658	0.946519
GOBP_UBIQUITIN_DEPENDENT_ENDOCYTOSIS	0.77824	0.983123	0.90488	0.987585	0.41485	0.91747
REACTOME_TACHYKININ_RECEPTORS_BIND_TACHYKININS	0.77845	0.983123	0.99578	0.999732	0.93246	0.993527
SALVADOR_MARTIN_PEDIATRIC_TBD_ANTI_TNF_THERAPY_NONRESPONDER_POST_TREATMENT_UP	0.77831	0.983123	0.36943	0.883573	0.91212	0.991326
WIEDERSCHAIN_TARGETS_OF_BMI1_AND_PCGF2	0.77827	0.983123	0.70991	0.954708	0.73039	0.970991
GOBP_NEGATIVE_REGULATION_OF_CARDIAC_MUSCLE_CELL_DIFFERENTIATION	0.77864	0.983282	0.90146	0.987404	0.29646	0.901289
GOBP_N_GLYCAN_PROCESSING	0.77875	0.983282	0.9956	0.999717	0.33935	0.904566
GOBP_RHOMBOMERE_DEVELOPMENT	0.77873	0.983282	0.65115	0.943771	0.21752	0.871619
GOBP_AMIDE_TRANSPORT	0.77882	0.983298	0.7367	0.960934	0.62439	0.959753
GOBP_REGULATION_OF_ACUTE_INFLAMMATORY_RESPONSE_TO_ANTIGENIC_STIMULUS	0.7789	0.983326	0.70166	0.953857	0.54309	0.944923
GOBP_RESPONSE_TO_HORMONE	0.77899	0.983366	0.11351	0.772378	0.8696	0.983897
GOBP_CELLULAR_RESPONSE_TO_FOLLICLE_STIMULATING_HORMONE_STIMULUS	0.77926	0.983561	0.71384	0.955448	0.97101	0.996553
GOBP_POSITIVE_REGULATION_OF_TRANSCRIPTION_REGULATORY_REGION_DNA_BINDING	0.77922	0.983561	0.90577	0.987911	0.34483	0.904566
BIOCARTA_PTEN_PATHWAY	0.77961	0.983893	0.52592	0.926709	0.54658	0.944923
HOLLERN_ADENOMYOEPITHELIAL_BREAST_TUMOR	0.77983	0.983893	0.44413	0.905667	0.51813	0.937968
KEGG_PROTEASOME	0.77987	0.983893	0.62387	0.941238	0.93136	0.993527
MIKKELSEN_DEDIFFERENTIATED_STATE_UP	0.77985	0.983893	0.34716	0.880131	0.39487	0.914848
WAMUNYOKOLI_OVARIAN_CANCER_LMP_DN	0.77986	0.983893	0.79603	0.972881	0.22701	0.875079
WIERENGA_STAT5A_TARGETS_DN	0.77964	0.983893	0.96319	0.996751	0.67943	0.962317
BERTUCCI_INVASIVE_CARCINOMA_DUCTAL_VS_LOBULAR_UP	0.78009	0.983922	0.63231	0.942138	0.32164	0.904566
BOYAULT_LIVER_CANCER_SUBCLASS_G56_UP	0.78007	0.983922	0.55359	0.929824	0.44063	0.920686
GOBP_REGULATION_OF_LEUKOCYTE_ADHESION_TO_ARTERIAL_ENDOTHELIAL_CELL	0.78004	0.983922	0.6611	0.94629	0.45464	0.924225
GOCC_MITOCHONDRIAL_PYRUVATE_DEHYDROGENASE_COMPLEX	0.78024	0.983922	0.52885	0.927564	0.58313	0.951762
GOMF_EXTRACELLULAR_MATRIX_STRUCTURAL_CONSTITUENT_CONFERRING_TENSILE_STRENGTH	0.78021	0.983922	0.99354	0.999548	0.91363	0.991832
KEGG_ALPHA_LINOLENIC_ACID_METABOLISM	0.78019	0.983922	0.92308	0.990912	0.72819	0.970548
GOBP_STEROID_CATABOLIC_PROCESS	0.7803	0.983924	0.78475	0.970112	0.11342	0.81968
GOBP_POSITIVE_REGULATION_OF_SMOOTH_MUSCLE_CELL_APOPTOTIC_PROCESS	0.78055	0.984094	0.27843	0.865424	0.235	0.878911
GOBP_WYBUTOSINE_METABOLIC_PROCESS	0.7805	0.984094	0.81709	0.975156	0.33327	0.904566
BIOCARTA_INSULIN_PATHWAY	0.7807	0.984102	0.36295	0.883326	0.57735	0.950236
GOBP_GLYCINE_METABOLIC_PROCESS	0.78073	0.984102	0.93667	0.992119	0.803	0.979416
GOBP_REGULATION_OF_SYNAPTIC_VESICLE_CLUSTERING	0.78071	0.984102	0.34046	0.878694	0.64332	0.960969
GREENBAUM_E2A_TARGETS_DN	0.78082	0.984142	0.46822	0.91028	0.97528	0.996841
GOBP_SIGNAL_PEPTIDE_PROCESSING	0.78093	0.984208	0.35704	0.883326	0.86088	0.983405
GOBP_DEPHOSPHORYLATION_OF_RNA_POLYMERASE_II_C_TERMINAL_DOMAIN	0.78132	0.984335	0.1949	0.830569	0.50214	0.936735
GOBP_NEURAL_PLATE_MORPHOGENESIS	0.78129	0.984335	0.91379	0.989542	0.22126	0.871619
GOBP_REGULATION_OF_ACTIN_NUCLEATION	0.78127	0.984335	0.17981	0.818292	0.88126	0.986104
GOMF_LIPASE_ACTIVITY	0.78121	0.984335	0.99792	0.999965	0.33507	0.904566
GOMF_LIPOPROTEIN_PARTICLE_RECEPTOR_BINDING	0.7813	0.984335	0.98645	0.999286	0.46075	0.925464
SENESE_HDAC2_TARGETS_DN	0.7814	0.984363	0.6684	0.948001	0.3735	0.912459
KEGG_O_GLYCAN_BIOSYNTHESIS	0.78152	0.984441	0.23276	0.845153	0.8252	0.981056
GOBP_SPHINGOSINE_1_PHOSPHATE_RECEPTOR_SIGNALING_PATHWAY	0.78158	0.984443	0.96973	0.997718	0.79863	0.978944
GOBP_RESPONSE_TO_ENDOGENOUS_STIMULUS	0.7817	0.984522	0.16958	0.811228	0.64877	0.960969
GOBP_POSITIVE_REGULATION_OF_HISTONE_H3_K27_METHYLATION	0.78198	0.98462	0.85552	0.980848	0.075281	0.78537
REACTOME_FCERI_MEDIATED_CA_2_MOBILIZATION	0.78198	0.98462	0.78582	0.970177	0.67841	0.962317
WP_FATTY_ACID_OMEGAOXIDATION	0.78196	0.98462	0.55975	0.930656	0.86994	0.983897
YIH_RESPONSE_TO_ARSENITE_C1	0.78201	0.98462	0.71408	0.955448	0.66784	0.961601
GOBP_CELLULAR_RESPONSE_TO_LEUCINE	0.78221	0.984679	0.09643	0.753731	0.21818	0.871619
LINDSTEDT_DENDRITIC_CELL_MATURATION_C	0.78218	0.984679	0.78613	0.970278	0.98807	0.998098
WP_TCA_CYCLE_AND_DEFICIENCY_OF_PYRUVATE_DEHYDROGENASE_COMPLEX_PDHC	0.78223	0.984679	0.62487	0.941958	0.29714	0.901289
GOBP_MACROPHAGE_FUSION	0.78231	0.984706	0.33856	0.878242	0.92831	0.993527
GOBP_REGULATION_OF_COAGULATION	0.78242	0.984772	0.81488	0.974647	0.87154	0.983988
GOBP_MEMBRANE_REPOLARIZATION	0.78259	0.98484	0.84615	0.979104	0.31247	0.904566
WP_GPCRS_CLASS_B_SECRETINLIKE	0.78259	0.98484	0.38306	0.889245	0.82457	0.981056
AUNG_GASTRIC_CANCER	0.78305	0.984907	0.30657	0.866955	0.6293	0.9607
BERENJENO_TRANSFORMED_BY_RHOA_DN	0.78365	0.984907	0.37229	0.884099	0.35737	0.9075
BIOCARTA_PPARG_PATHWAY	0.78965	0.984907	0.1607	0.808575	0.38042	0.913273
BIOCARTA_RAS_PATHWAY	0.78622	0.984907	0.41436	0.900879	0.31092	0.904566
BIOCARTA_RNA_PATHWAY	0.78674	0.984907	0.7274	0.957288	0.29767	0.901289
BROWNE_HCMV_INFECTION_1HR_UP	0.78737	0.984907	0.96774	0.997267	0.76329	0.973547
CARRILLOREIXACH_HEPATOBLASTOMA_VS_NORMAL_DN	0.78446	0.984907	0.75856	0.96378	0.11469	0.822744
CHEOK_RESPONSE_TO_MERCAPTOPURINE_AND_LD_MTX_UP	0.78536	0.984907	0.066825	0.713636	0.81411	0.979953
FIGUEROA_AML_METHYLATION_CLUSTER_1_DN	0.78696	0.984907	0.39628	0.893324	0.58387	0.951762
GOBP_CALCIUM_ION_IMPORT	0.7847	0.984907	0.77998	0.968793	0.71082	0.96781
GOBP_CAVEOLA_ASSEMBLY	0.78469	0.984907	0.72529	0.957067	0.97815	0.996841
GOBP_CELLULAR_DEFENSE_RESPONSE	0.78933	0.984907	0.22884	0.843632	0.18911	0.865228
GOBP_CELLULAR_RESPONSE_TO_REACTIVE_NITROGEN_SPECIES	0.78858	0.984907	0.54673	0.929071	0.53944	0.943442
GOBP_CELL_COMMUNICATION_BY_ELECTRICAL_COUPLING_INVOLVED_IN_CARDIAC_CONDUCTION	0.78872	0.984907	0.42867	0.902491	0.7248	0.969782
GOBP_CILIUM_OR_FLAGELLUM_DEPENDENT_CELL_MOTILITY	0.7897	0.984907	0.79788	0.972999	0.8622	0.983405
GOBP_CIRCADIAN_SLEEP_WAKE_CYCLE	0.78275	0.984907	0.97855	0.998236	0.010714	0.646045
GOBP_CORTICOTROPIN_SECRETION	0.78945	0.984907	0.30717	0.867221	0.10972	0.814318
GOBP_C_5_METHYLATION_OF_CYTOSINE	0.78688	0.984907	0.707	0.954573	0.73626	0.972434
GOBP_DNA_METHYLATION_ON_CYTOSINE	0.78688	0.984907	0.707	0.954573	0.73626	0.972434
GOBP_ENDOCYTOSIS	0.78549	0.984907	0.68652	0.952435	0.44737	0.921863
GOBP_EPOXIDE_METABOLIC_PROCESS	0.78457	0.984907	0.69935	0.953857	0.093503	0.800894
GOBP_GLUCOSE_IMPORT	0.78841	0.984907	0.90598	0.987911	0.35874	0.909189
GOBP_IMMUNE_RESPONSE_INHIBITING_CELL_SURFACE_RECEPTOR_SIGNALING_PATHWAY	0.78672	0.984907	0.4855	0.913415	0.37068	0.910747
GOBP_KETONE_CATABOLIC_PROCESS	0.78426	0.984907	0.30004	0.866955	0.60983	0.95612
GOBP_LEUKOCYTE_ADHESION_TO_ARTERIAL_ENDOTHELIAL_CELL	0.78399	0.984907	0.40412	0.896147	0.52433	0.939815
GOBP_LEUKOCYTE_TETHERING_OR_ROLLING	0.78714	0.984907	0.80647	0.974177	0.67502	0.962317
GOBP_LEUKOTRIENE_METABOLIC_PROCESS	0.78786	0.984907	0.73532	0.96033	0.99526	0.99883
GOBP_MEIOTIC_SPINDLE_ASSEMBLY	0.78626	0.984907	0.75185	0.962691	0.59583	0.954498
GOBP_MITOCHONDRIAL_ELECTRON_TRANSPORT_UBIQUINOL_TO_CYTOCHROME_C	0.78825	0.984907	0.83526	0.9778	0.27627	0.894681
GOBP_MITOTIC_DNA_REPLICATION	0.7878	0.984907	0.031004	0.632125	0.95689	0.99585
GOBP_MULTI_CILIATED_EPITHELIAL_CELL_DIFFERENTIATION	0.78453	0.984907	0.99492	0.999564	0.5293	0.94108
GOBP_NEGATIVE_REGULATION_OF_B_CELL_DIFFERENTIATION	0.7872	0.984907	0.54551	0.929071	0.60671	0.955883
GOBP_NEGATIVE_REGULATION_OF_DELAYED_RECTIFIER_POTASSIUM_CHANNEL_ACTIVITY	0.78813	0.984907	0.27545	0.864587	0.94997	0.995334
GOBP_NEGATIVE_REGULATION_OF_EPITHELIAL_CELL_MIGRATION	0.78817	0.984907	0.74396	0.961276	0.074791	0.78411
GOBP_NEGATIVE_REGULATION_OF_INTERLEUKIN_8_PRODUCTION	0.78535	0.984907	0.53746	0.928229	0.41858	0.91747
GOBP_NEGATIVE_REGULATION_OF_P38MAPK_CASCADE	0.78904	0.984907	0.70067	0.953857	0.98239	0.996841
GOBP_NEGATIVE_REGULATION_OF_SMOOTHENED_SIGNALING_PATHWAY_INVOLVED_IN_DORSAL_VENTRAL_NEURAL_TUBE_PATTERNING	0.78813	0.984907	0.31813	0.869398	0.63359	0.9607
GOBP_NEGATIVE_REGULATION_OF_TRANSFORMING_GROWTH_FACTOR_BETA_PRODUCTION	0.78694	0.984907	0.23547	0.847034	0.34427	0.904566
GOBP_NEGATIVE_REGULATION_OF_VIRAL_INDUCED_CYTOPLASMIC_PATTERN_RECOGNITION_RECEPTOR_SIGNALING_PATHWAY	0.78577	0.984907	0.61799	0.941002	0.76737	0.97531
GOBP_NUCLEAR_PORE_ORGANIZATION	0.78397	0.984907	0.90473	0.987585	0.95624	0.99585
GOBP_N_ACYLPHOSPHATIDYLETHANOLAMINE_METABOLIC_PROCESS	0.78646	0.984907	0.31755	0.869398	0.71064	0.96781
GOBP_PARANODAL_JUNCTION_ASSEMBLY	0.78502	0.984907	0.87249	0.982467	0.80938	0.979888
GOBP_PARTURITION	0.78542	0.984907	0.57021	0.933583	0.32157	0.904566
GOBP_PIGMENT_GRANULE_ORGANIZATION	0.78534	0.984907	0.23097	0.844393	0.87893	0.985718
GOBP_PLASMA_MEMBRANE_RAFT_ASSEMBLY	0.78469	0.984907	0.72529	0.957067	0.97815	0.996841
GOBP_POSITIVE_REGULATION_OF_APOPTOTIC_CELL_CLEARANCE	0.78877	0.984907	0.77438	0.967031	0.21863	0.871619
GOBP_POSITIVE_REGULATION_OF_CILIUM_MOVEMENT	0.78679	0.984907	0.40798	0.898246	0.90876	0.99051
GOBP_POSITIVE_REGULATION_OF_COAGULATION	0.78856	0.984907	0.37002	0.883573	0.56526	0.946519
GOBP_POSITIVE_REGULATION_OF_DOPAMINERGIC_NEURON_DIFFERENTIATION	0.78417	0.984907	0.494	0.915802	0.88849	0.988277
GOBP_POSITIVE_REGULATION_OF_LYMPHOCYTE_APOPTOTIC_PROCESS	0.78929	0.984907	0.59235	0.937141	0.92513	0.993207
GOBP_POSITIVE_REGULATION_OF_MYELOID_LEUKOCYTE_CYTOKINE_PRODUCTION_INVOLVED_IN_IMMUNE_RESPONSE	0.78516	0.984907	0.61347	0.940963	0.97145	0.996565
GOBP_POSITIVE_REGULATION_OF_PHOSPHOLIPID_BIOSYNTHETIC_PROCESS	0.78326	0.984907	0.58639	0.935658	0.66154	0.960969
GOBP_PURINE_CONTAINING_COMPOUND_TRANSMEMBRANE_TRANSPORT	0.78965	0.984907	0.99566	0.999717	0.70388	0.967037
GOBP_REGULATION_OF_ATRIAL_CARDIAC_MUSCLE_CELL_MEMBRANE_REPOLARIZATION	0.78805	0.984907	0.80179	0.973623	0.84366	0.982668
GOBP_REGULATION_OF_ERAD_PATHWAY	0.7844	0.984907	0.42975	0.902491	0.68118	0.962317
GOBP_REGULATION_OF_FIBROBLAST_MIGRATION	0.78964	0.984907	0.91046	0.988736	0.023052	0.69525
GOBP_REGULATION_OF_HEPATOCYTE_APOPTOTIC_PROCESS	0.78478	0.984907	0.67801	0.950336	0.49822	0.935631
GOBP_REGULATION_OF_PANCREATIC_JUICE_SECRETION	0.78877	0.984907	0.10377	0.757623	0.17159	0.85863
GOBP_REGULATION_OF_VESICLE_MEDIATED_TRANSPORT	0.78462	0.984907	0.99279	0.999548	0.091534	0.799714
GOBP_RESPONSE_TO_ZINC_ION_STARVATION	0.7874	0.984907	0.2196	0.842649	0.899	0.990072
GOBP_STEROID_HORMONE_BIOSYNTHETIC_PROCESS	0.78328	0.984907	0.55022	0.929316	0.42115	0.917778
GOBP_TOLL_LIKE_RECEPTOR_2_SIGNALING_PATHWAY	0.78805	0.984907	0.43731	0.904956	0.90414	0.99051
GOBP_TOLL_LIKE_RECEPTOR_9_SIGNALING_PATHWAY	0.78748	0.984907	0.84534	0.978772	0.43094	0.919167
GOBP_T_CELL_CYTOKINE_PRODUCTION	0.78657	0.984907	0.7425	0.961025	0.095946	0.801831
GOCC_CALCIUM_AND_CALMODULIN_DEPENDENT_PROTEIN_KINASE_COMPLEX	0.78798	0.984907	0.87811	0.983045	0.83114	0.982249
GOCC_CYTOPLASMIC_REGION	0.78923	0.984907	0.88232	0.983383	0.68646	0.964272
GOCC_EARLY_ENDOSOME_MEMBRANE	0.78971	0.984907	0.46023	0.908505	0.85428	0.982736
GOCC_H4_H2A_HISTONE_ACETYLTRANSFERASE_COMPLEX	0.78725	0.984907	0.53754	0.928229	0.29695	0.901289
GOCC_NUCLEAR_ENVELOPE_LUMEN	0.78465	0.984907	0.99619	0.999777	0.24706	0.880554
GOCC_PHAGOPHORE_ASSEMBLY_SITE	0.78476	0.984907	0.4277	0.902491	0.98368	0.996989
GOCC_POSTSYNAPTIC_ACTIN_CYTOSKELETON	0.78855	0.984907	0.72704	0.957288	0.94323	0.994336
GOCC_TRANS_GOLGI_NETWORK_MEMBRANE	0.78896	0.984907	0.57912	0.934389	0.28851	0.901196
GOMF_CHEMOREPELLENT_ACTIVITY	0.78373	0.984907	0.63473	0.942138	0.44746	0.921863
GOMF_HISTAMINE_RECEPTOR_ACTIVITY	0.78593	0.984907	0.9854	0.99909	0.60463	0.955702
GOMF_HISTONE_BINDING	0.78647	0.984907	0.026371	0.609256	0.38976	0.914375
GOMF_LNCRNA_BINDING	0.78682	0.984907	0.94975	0.99429	0.67847	0.962317
GOMF_MDM2_MDM4_FAMILY_PROTEIN_BINDING	0.78595	0.984907	0.82039	0.97586	0.56482	0.946519
GOMF_NUCLEOSIDE_TRIPHOSPHATE_DIPHOSPHATASE_ACTIVITY	0.78644	0.984907	0.94241	0.993616	0.57826	0.950538
GOMF_PHOSPHOLIPASE_ACTIVITY	0.78702	0.984907	0.98106	0.99868	0.58668	0.951762
GOMF_PHOSPHOTRANSFERASE_ACTIVITY_NITROGENOUS_GROUP_AS_ACCEPTOR	0.78916	0.984907	0.96804	0.997267	0.32944	0.904566
GOMF_PROTEIN_LYSINE_DEACETYLASE_ACTIVITY	0.78343	0.984907	0.44657	0.905686	0.087272	0.796702
GOMF_STRUCTURAL_CONSTITUENT_OF_POSTSYNAPTIC_ACTIN_CYTOSKELETON	0.78727	0.984907	0.01369	0.526628	0.75308	0.972434
GOMF_VITAMIN_D_BINDING	0.78724	0.984907	0.69373	0.953433	0.06995	0.779839
HEDENFALK_BREAST_CANCER_BRACX_DN	0.78305	0.984907	0.82345	0.976829	0.80834	0.979888
KEGG_PRION_DISEASES	0.78784	0.984907	0.41253	0.899679	0.40318	0.915324
KENNY_CTNNB1_TARGETS_UP	0.78706	0.984907	0.85326	0.980848	0.12568	0.824507
KOKKINAKIS_METHIONINE_DEPRIVATION_48HR_DN	0.78429	0.984907	0.2074	0.838037	0.93605	0.993726
KYNG_ENVIRONMENTAL_STRESS_RESPONSE_DN	0.78474	0.984907	0.49317	0.915802	0.88065	0.985746
LIU_CMYB_TARGETS_DN	0.78468	0.984907	0.21342	0.838901	0.15209	0.846079
MARKS_ACETYLATED_NON_HISTONE_PROTEINS	0.78798	0.984907	0.97316	0.997773	0.41639	0.91747
MARSON_FOXP3_TARGETS_UP	0.78718	0.984907	0.7268	0.957288	0.64433	0.960969
MCBRYAN_PUBERTAL_BREAST_6_7WK_UP	0.78347	0.984907	0.17542	0.81622	0.56939	0.947175
MEINHOLD_OVARIAN_CANCER_LOW_GRADE_DN	0.78713	0.984907	0.98293	0.998871	0.20656	0.871619
NAKAMURA_ADIPOGENESIS_LATE_DN	0.78749	0.984907	0.58397	0.935658	0.35123	0.90599
NAKAMURA_METASTASIS	0.78525	0.984907	0.9995	1	0.2405	0.880187
NEBEN_AML_WITH_FLT3_OR_NRAS_DN	0.78875	0.984907	0.51958	0.923657	0.72988	0.970991
PLASARI_NFIC_TARGETS_BASAL_UP	0.78939	0.984907	0.75697	0.963246	0.26177	0.889015
PYEON_CANCER_HEAD_AND_NECK_VS_CERVICAL_DN	0.78821	0.984907	0.72619	0.957135	0.85785	0.98331
REACTOME_ANTIMICROBIAL_PEPTIDES	0.78809	0.984907	0.74596	0.961276	0.72521	0.969782
REACTOME_CELLULAR_RESPONSE_TO_STARVATION	0.78739	0.984907	0.22416	0.843632	0.26737	0.890141
REACTOME_DISEASES_OF_CARBOHYDRATE_METABOLISM	0.78561	0.984907	0.74825	0.961769	0.225	0.873678
REACTOME_DISEASES_OF_IMMUNE_SYSTEM	0.78913	0.984907	0.39438	0.89301	0.9772	0.996841
REACTOME_DOPAMINE_NEUROTRANSMITTER_RELEASE_CYCLE	0.78817	0.984907	0.83757	0.978028	0.50626	0.936735
REACTOME_E2F_ENABLED_INHIBITION_OF_PRE_REPLICATION_COMPLEX_FORMATION	0.78971	0.984907	0.87122	0.982467	0.3281	0.904566
REACTOME_ERKS_ARE_INACTIVATED	0.78528	0.984907	0.045842	0.664855	0.026169	0.698257
REACTOME_EUKARYOTIC_TRANSLATION_INITIATION	0.7853	0.984907	0.67911	0.950336	0.013528	0.64619
REACTOME_FGFR2_LIGAND_BINDING_AND_ACTIVATION	0.78379	0.984907	0.71373	0.955386	0.10892	0.814318
REACTOME_PI3K_EVENTS_IN_ERBB4_SIGNALING	0.78848	0.984907	0.5034	0.917506	0.58447	0.951762
REACTOME_PROLONGED_ERK_ACTIVATION_EVENTS	0.78782	0.984907	0.35404	0.883326	0.29414	0.901289
REACTOME_SARS_COV_1_INFECTION	0.78835	0.984907	0.023552	0.592423	0.31689	0.904566
REACTOME_SELENOAMINO_ACID_METABOLISM	0.78917	0.984907	0.29222	0.866894	0.25496	0.885517
REACTOME_SYNTHESIS_OF_LEUKOTRIENES_LT_AND_EOXINS_EX	0.78933	0.984907	0.54462	0.929071	0.71242	0.967986
ROZANOV_MMP14_TARGETS_SUBSET	0.78795	0.984907	0.99964	1	0.27606	0.894681
SCHMAHL_PDGF_SIGNALING	0.78512	0.984907	0.14385	0.798738	0.24056	0.880187
SHI_SPARC_TARGETS_DN	0.78392	0.984907	0.34763	0.880131	0.77573	0.977202
VANTVEER_BREAST_CANCER_POOR_PROGNOSIS	0.78382	0.984907	0.41542	0.900996	0.88576	0.987701
WIEMANN_TELOMERE_SHORTENING_AND_CHRONIC_LIVER_DAMAGE_UP	0.78459	0.984907	0.47946	0.913351	0.77527	0.977202
WP_16P112_DISTAL_DELETION_SYNDROME	0.78518	0.984907	0.30459	0.866955	0.12529	0.824507
WP_EGFEGFR_SIGNALING_PATHWAY	0.78888	0.984907	0.22089	0.842911	0.39676	0.914848
WP_NIPBL_ROLE_IN_DNA_DAMAGE_CORNELIA_DE_LANGE_SYNDROME	0.7889	0.984907	0.39521	0.893037	0.85424	0.982736
WP_PROSTAGLANDIN_SYNTHESIS_AND_REGULATION	0.78471	0.984907	0.63643	0.942138	0.41415	0.91747
ZHAN_V1_LATE_DIFFERENTIATION_GENES_UP	0.78685	0.984907	0.096935	0.753731	0.087476	0.796702
GOBP_DNA_METHYLATION	0.78981	0.984913	0.33712	0.877585	0.3019	0.902546
GOBP_NEGATIVE_REGULATION_OF_FIBROBLAST_MIGRATION	0.78983	0.984913	0.95333	0.995536	0.066806	0.775998
GOBP_LIMB_BUD_FORMATION	0.78996	0.98493	0.32945	0.873851	0.60421	0.955702
GOCC_BOX_C_D_RNP_COMPLEX	0.78992	0.98493	0.64215	0.942964	0.90412	0.99051
GOBP_CHONDROCYTE_DEVELOPMENT	0.79011	0.985045	0.77211	0.966796	0.55594	0.945795
GOBP_MATURE_B_CELL_DIFFERENTIATION	0.79036	0.98508	0.78649	0.970278	0.54994	0.945085
GOCC_NF_KAPPAB_COMPLEX	0.79024	0.98508	0.39568	0.893274	0.99523	0.99883
GOMF_PLUS_END_DIRECTED_MICROTUBULE_MOTOR_ACTIVITY	0.79033	0.98508	0.95231	0.995158	0.6871	0.964385
GOMF_U4_SNRNA_BINDING	0.79037	0.98508	0.59372	0.937906	0.88915	0.988477
BECKER_TAMOXIFEN_RESISTANCE_UP	0.79073	0.985146	0.62606	0.942106	0.48017	0.931768
GOBP_AUTOPHAGOSOME_MATURATION	0.79103	0.985146	0.50904	0.920023	0.93536	0.993726
GOBP_IRON_ION_TRANSMEMBRANE_TRANSPORT	0.7907	0.985146	0.47108	0.910968	0.67599	0.962317
GOBP_POSITIVE_REGULATION_OF_GONADOTROPIN_SECRETION	0.79106	0.985146	0.79557	0.972743	0.98942	0.998462
GOBP_REGULATION_OF_NATURAL_KILLER_CELL_DIFFERENTIATION	0.79075	0.985146	0.60916	0.940566	0.907	0.99051
GOMF_HISTONE_H4K16_ACETYLTRANSFERASE_ACTIVITY	0.79103	0.985146	0.44706	0.905686	0.078392	0.78729
GOMF_MECHANOSENSITIVE_MONOATOMIC_ION_CHANNEL_ACTIVITY	0.79066	0.985146	0.99134	0.999548	0.59288	0.954005
GOMF_NUCLEOSIDE_TRANSMEMBRANE_TRANSPORTER_ACTIVITY	0.79087	0.985146	0.82854	0.9778	0.87616	0.985206
MULLIGHAN_MLL_SIGNATURE_2_DN	0.79104	0.985146	0.64517	0.943659	0.011674	0.646045
PARK_APL_PATHOGENESIS_UP	0.79061	0.985146	0.8785	0.983045	0.98358	0.996989
PASQUALUCCI_LYMPHOMA_BY_GC_STAGE_UP	0.79105	0.985146	0.11601	0.772389	0.84724	0.982668
BOSCO_INTERFERON_INDUCED_ANTIVIRAL_MODULE	0.79156	0.985492	0.50782	0.919639	0.81505	0.980092
GOBP_GLOMERULAR_BASEMENT_MEMBRANE_DEVELOPMENT	0.79157	0.985492	0.84889	0.98054	0.54957	0.945014
GOBP_PRONEPHROS_DEVELOPMENT	0.79141	0.985492	0.8689	0.982365	0.50574	0.936735
WP_TCA_CYCLE_AKA_KREBS_OR_CITRIC_ACID_CYCLE	0.79151	0.985492	0.59296	0.937306	0.66612	0.961601
REACTOME_VOLTAGE_GATED_POTASSIUM_CHANNELS	0.79163	0.985495	0.89205	0.985011	0.53711	0.943153
GOBP_HEART_VALVE_FORMATION	0.79179	0.985508	0.64962	0.943771	0.93188	0.993527
GOBP_POSITIVE_REGULATION_OF_HORMONE_SECRETION	0.79174	0.985508	0.8017	0.973623	0.17492	0.860966
GOBP_REGULATION_OF_INFLAMMATORY_RESPONSE_TO_ANTIGENIC_STIMULUS	0.79193	0.985508	0.49984	0.917506	0.3541	0.906302
GOBP_RRNA_MODIFICATION	0.79186	0.985508	0.37815	0.887135	0.98496	0.997339
GOCC_CLATHRIN_COATED_ENDOCYTIC_VESICLE_MEMBRANE	0.79193	0.985508	0.97723	0.997848	0.11401	0.820567
GOBP_REGULATION_OF_OOCYTE_MATURATION	0.79212	0.985553	0.38776	0.89068	0.99139	0.99883
GOMF_MRNA_CDS_BINDING	0.79214	0.985553	0.5626	0.930656	0.97688	0.996841
WP_LNCRNAMEDIATED_MECHANISMS_OF_THERAPEUTIC_RESISTANCE	0.79212	0.985553	0.98258	0.998871	0.51583	0.937875
GOBP_INTRACELLULAR_GLUTAMATE_HOMEOSTASIS	0.79222	0.98558	0.72279	0.956894	0.46526	0.927245
GOBP_CELL_JUNCTION_ASSEMBLY	0.79242	0.985662	0.9948	0.999564	0.2937	0.901289
KORKOLA_YOLK_SAC_TUMOR	0.79237	0.985662	0.92257	0.990819	0.87477	0.984669
REACTOME_SUMOYLATION_OF_IMMUNE_RESPONSE_PROTEINS	0.79246	0.985662	0.97058	0.997773	0.46094	0.925464
GOBP_NEGATIVE_REGULATION_OF_MHC_CLASS_II_BIOSYNTHETIC_PROCESS	0.79302	0.985663	0.32872	0.873851	0.16556	0.856403
GOBP_REGULATION_OF_INSULIN_RECEPTOR_SIGNALING_PATHWAY	0.79259	0.985663	0.57467	0.933689	0.6496	0.960969
GOCC_MRNA_CLEAVAGE_AND_POLYADENYLATION_SPECIFICITY_FACTOR_COMPLEX	0.79297	0.985663	0.83864	0.978275	0.49849	0.935631
GOCC_POST_MRNA_RELEASE_SPLICEOSOMAL_COMPLEX	0.79284	0.985663	0.27785	0.865304	0.0196	0.688475
GOCC_SEC61_TRANSLOCON_COMPLEX	0.79303	0.985663	0.63043	0.942138	0.85371	0.982736
GOMF_PYRUVATE_DEHYDROGENASE_ACTIVITY	0.79304	0.985663	0.62257	0.941002	0.3147	0.904566
KAYO_CALORIE_RESTRICTION_MUSCLE_UP	0.79281	0.985663	0.97882	0.998236	0.071073	0.780747
PHESSE_TARGETS_OF_APC_AND_MBD2_UP	0.79302	0.985663	0.95416	0.995536	0.68182	0.962638
REACTOME_PYRUVATE_METABOLISM_AND_CITRIC_ACID_TCA_CYCLE	0.79253	0.985663	0.40101	0.895083	0.84737	0.982668
WP_SRF_AND_MIRS_IN_SMOOTH_MUSCLE_DIFFERENTIATION_AND_PROLIFERATION	0.79281	0.985663	0.30389	0.866955	0.33951	0.904566
BENPORATH_OCT4_TARGETS	0.79364	0.985668	0.80116	0.973462	0.27725	0.895467
GOBP_CELLULAR_RESPONSE_TO_DSRNA	0.79374	0.985668	0.39996	0.894609	0.9697	0.996553
GOBP_POLYAMINE_TRANSPORT	0.79349	0.985668	0.0079931	0.484421	0.68918	0.964385
GOBP_POSITIVE_REGULATION_OF_CELL_ADHESION	0.79368	0.985668	0.90456	0.987533	0.44746	0.921863
GOBP_POSITIVE_REGULATION_OF_TOLL_LIKE_RECEPTOR_4_SIGNALING_PATHWAY	0.79374	0.985668	0.51504	0.922579	0.82794	0.981739
GOBP_PURINE_DEOXYRIBONUCLEOTIDE_METABOLIC_PROCESS	0.79366	0.985668	0.39029	0.892362	0.22696	0.875079
GOBP_REGULATION_OF_PROTEIN_MATURATION	0.79364	0.985668	0.65868	0.945914	0.81927	0.980603
GOBP_RENAL_SYSTEM_VASCULATURE_DEVELOPMENT	0.79359	0.985668	0.92161	0.990712	0.88521	0.987701
GOMF_CLASS_I_DNA_APURINIC_OR_APYRIMIDINIC_SITE_ENDONUCLEASE_ACTIVITY	0.79354	0.985668	0.61645	0.941002	0.89568	0.989451
OISHI_CHOLANGIOMA_STEM_CELL_LIKE_UP	0.79356	0.985668	0.86011	0.981283	0.28797	0.900627
REACTOME_CHEMOKINE_RECEPTORS_BIND_CHEMOKINES	0.79351	0.985668	0.76443	0.965201	0.42975	0.919167
REACTOME_INSERTION_OF_TAIL_ANCHORED_PROTEINS_INTO_THE_ENDOPLASMIC_RETICULUM_MEMBRANE	0.7935	0.985668	0.96585	0.997065	0.056111	0.7682
FRASOR_RESPONSE_TO_ESTRADIOL_UP	0.79435	0.98579	0.23755	0.848066	0.12059	0.824507
GOBP_5S_CLASS_RRNA_TRANSCRIPTION_BY_RNA_POLYMERASE_III	0.79435	0.98579	0.30512	0.866955	0.66977	0.961808
GOBP_PROSTAGLANDIN_TRANSPORT	0.79435	0.98579	0.81067	0.974224	0.95291	0.995512
GOBP_RENAL_SYSTEM_PROCESS	0.79418	0.98579	0.99962	1	0.46841	0.92958
GOBP_UBIQUITIN_DEPENDENT_PROTEIN_CATABOLIC_PROCESS_VIA_THE_C_END_DEGRON_RULE_PATHWAY	0.79417	0.98579	0.71057	0.954708	0.044971	0.751049
GOCC_DNA_REPLICATION_PREINITIATION_COMPLEX	0.79412	0.98579	0.53856	0.928229	0.82629	0.98127
GOCC_TRANSCRIPTION_FACTOR_TFIIIC_COMPLEX	0.79435	0.98579	0.30512	0.866955	0.66977	0.961808
NIKOLSKY_BREAST_CANCER_10Q22_AMPLICON	0.79393	0.98579	0.81998	0.975675	0.89304	0.989445
WP_BASE_EXCISION_REPAIR	0.79436	0.98579	0.63229	0.942138	0.66964	0.961808
BIOCARTA_EEA1_PATHWAY	0.79524	0.985972	0.70294	0.953909	0.68839	0.964385
BIOCARTA_SPPA_PATHWAY	0.79672	0.985972	0.12887	0.782208	0.017608	0.680569
EPPERT_LSC_R	0.79785	0.985972	0.7203	0.956313	0.12288	0.824507
GOBP_BASE_EXCISION_REPAIR_AP_SITE_FORMATION	0.79706	0.985972	0.95393	0.995536	0.80362	0.9795
GOBP_CARDIAC_MUSCLE_CELL_CONTRACTION	0.7974	0.985972	0.34894	0.880131	0.3434	0.904566
GOBP_CHORIONIC_TROPHOBLAST_CELL_DIFFERENTIATION	0.79532	0.985972	0.61252	0.940963	0.25108	0.883795
GOBP_DEOXYRIBONUCLEOSIDE_MONOPHOSPHATE_METABOLIC_PROCESS	0.7968	0.985972	0.3126	0.868801	0.050385	0.761501
GOBP_DNA_REPLICATION_SYNTHESIS_OF_RNA_PRIMER	0.79753	0.985972	0.89268	0.985168	0.5506	0.945334
GOBP_ENDOCARDIAL_CELL_DIFFERENTIATION	0.79595	0.985972	0.76967	0.966439	0.9908	0.99867
GOBP_ESTABLISHMENT_OF_PIGMENT_GRANULE_LOCALIZATION	0.79714	0.985972	0.85212	0.980603	0.84091	0.982668
GOBP_ESTABLISHMENT_OF_SKIN_BARRIER	0.79674	0.985972	0.61521	0.940963	0.93041	0.993527
GOBP_GLOMERULAR_MESANGIAL_CELL_PROLIFERATION	0.79696	0.985972	0.7458	0.961276	0.86978	0.983897
GOBP_IMMUNE_RESPONSE_REGULATING_CELL_SURFACE_RECEPTOR_SIGNALING_PATHWAY_INVOLVED_IN_PHAGOCYTOSIS	0.79647	0.985972	0.54922	0.929316	0.75839	0.972434
GOBP_INNER_EAR_AUDITORY_RECEPTOR_CELL_DIFFERENTIATION	0.79544	0.985972	0.68379	0.951578	0.63845	0.9607
GOBP_NEGATIVE_REGULATION_OF_CELLULAR_RESPONSE_TO_VASCULAR_ENDOTHELIAL_GROWTH_FACTOR_STIMULUS	0.79747	0.985972	0.94421	0.99363	0.46056	0.925464
GOBP_NEGATIVE_REGULATION_OF_COAGULATION	0.79493	0.985972	0.76803	0.966037	0.90493	0.99051
GOBP_NEGATIVE_REGULATION_OF_ERK1_AND_ERK2_CASCADE	0.79499	0.985972	0.39463	0.89301	0.077389	0.786978
GOBP_NEGATIVE_REGULATION_OF_RNA_SPLICING	0.79745	0.985972	0.8625	0.98152	0.47403	0.931108
GOBP_PLATELET_DERIVED_GROWTH_FACTOR_RECEPTOR_ALPHA_SIGNALING_PATHWAY	0.79697	0.985972	0.71666	0.955556	0.19121	0.865228
GOBP_POSITIVE_REGULATION_OF_CELL_DIVISION	0.79714	0.985972	0.63504	0.942138	0.70399	0.967037
GOBP_POSITIVE_REGULATION_OF_CYTOPLASMIC_TRANSPORT	0.79654	0.985972	0.81112	0.974224	0.4328	0.919662
GOBP_POSITIVE_REGULATION_OF_FEAR_RESPONSE	0.79591	0.985972	0.53545	0.928229	0.5441	0.944923
GOBP_PYRIMIDINE_CONTAINING_COMPOUND_TRANSMEMBRANE_TRANSPORT	0.79636	0.985972	0.68777	0.952587	0.42475	0.919108
GOBP_REGULATION_OF_ANTIGEN_PROCESSING_AND_PRESENTATION_OF_PEPTIDE_OR_POLYSACCHARIDE_ANTIGEN_VIA_MHC_CLASS_II	0.79652	0.985972	0.86463	0.981553	0.88786	0.987957
GOBP_REGULATION_OF_CELL_DEVELOPMENT	0.79782	0.985972	0.8739	0.982467	0.94014	0.994336
GOBP_SEQUESTERING_OF_IRON_ION	0.79537	0.985972	0.53273	0.928049	0.79933	0.978944
GOBP_SHORT_CHAIN_FATTY_ACID_CATABOLIC_PROCESS	0.79676	0.985972	0.79369	0.972564	0.3464	0.905148
GOBP_SKELETAL_MUSCLE_SATELLITE_CELL_MAINTENANCE_INVOLVED_IN_SKELETAL_MUSCLE_REGENERATION	0.79522	0.985972	0.67354	0.948663	0.16548	0.856403
GOBP_T_CELL_ACTIVATION	0.79659	0.985972	0.89998	0.986925	0.03793	0.737531
GOCC_APICOLATERAL_PLASMA_MEMBRANE	0.79601	0.985972	0.70747	0.954708	0.21777	0.871619
GOCC_AXONEMAL_MICROTUBULE	0.79574	0.985972	0.77795	0.968125	0.36612	0.90929
GOCC_AXONEME	0.79495	0.985972	0.86251	0.98152	0.529	0.940967
GOCC_CATION_CHANNEL_COMPLEX	0.79747	0.985972	0.62233	0.941002	0.81409	0.979953
GOCC_ORGANELLE_SUBCOMPARTMENT	0.79728	0.985972	0.52728	0.927184	0.63802	0.9607
GOCC_TRANSPORT_VESICLE	0.79746	0.985972	0.40529	0.896754	0.3825	0.913273
GOCC_VACUOLAR_LUMEN	0.79574	0.985972	0.22729	0.843632	0.93299	0.993527
GOMF_5S_RRNA_BINDING	0.7971	0.985972	0.418	0.901283	0.64564	0.960969
GOMF_CELL_MATRIX_ADHESION_MEDIATOR_ACTIVITY	0.79513	0.985972	0.35114	0.881479	0.30444	0.903639
GOMF_CHITIN_BINDING	0.79785	0.985972	0.71143	0.954766	0.58022	0.951107
GOMF_LIPID_BINDING	0.79476	0.985972	0.98791	0.999548	0.63502	0.9607
GOMF_PHOSPHOLIPID_SCRAMBLASE_ACTIVITY	0.79688	0.985972	0.58857	0.935689	0.34845	0.905955
GOMF_THIOL_OXIDASE_ACTIVITY	0.79787	0.985972	0.63523	0.942138	0.64363	0.960969
ICHIBA_GRAFT_VERSUS_HOST_DISEASE_35D_DN	0.79527	0.985972	0.49931	0.917488	0.32046	0.904566
KEGG_OTHER_GLYCAN_DEGRADATION	0.79492	0.985972	0.15656	0.804825	0.18069	0.862553
KORKOLA_CHORIOCARCINOMA	0.79519	0.985972	0.1664	0.811228	0.77804	0.977652
NIKOLSKY_BREAST_CANCER_5P15_AMPLICON	0.79743	0.985972	0.85672	0.981054	0.98336	0.996989
NUTT_GBM_VS_AO_GLIOMA_DN	0.79762	0.985972	0.65535	0.944771	0.10993	0.814318
REACTOME_CASPASE_ACTIVATION_VIA_DEPENDENCE_RECEPTORS_IN_THE_ABSENCE_OF_LIGAND	0.79634	0.985972	0.44059	0.905456	0.80886	0.979888
REACTOME_DIGESTION_OF_DIETARY_CARBOHYDRATE	0.79642	0.985972	0.89006	0.984796	0.80252	0.979365
REACTOME_FORMATION_OF_FIBRIN_CLOT_CLOTTING_CASCADE	0.79735	0.985972	0.93601	0.992119	0.81759	0.980603
REACTOME_FORMATION_OF_SENESCENCE_ASSOCIATED_HETEROCHROMATIN_FOCI_SAHF	0.79535	0.985972	0.99363	0.999548	0.50279	0.936735
REACTOME_TRANSCRIPTIONAL_REGULATION_OF_PLURIPOTENT_STEM_CELLS	0.79606	0.985972	0.33469	0.877256	0.33202	0.904566
REACTOME_TYSND1_CLEAVES_PEROXISOMAL_PROTEINS	0.79608	0.985972	0.95907	0.996103	0.79497	0.978944
STONER_ESOPHAGEAL_CARCINOGENESIS_DN	0.79774	0.985972	0.3102	0.868558	0.31911	0.904566
WANG_THOC1_TARGETS_DN	0.79761	0.985972	0.93933	0.992772	0.74159	0.972434
WILLIAMS_ESR2_TARGETS_UP	0.79635	0.985972	0.82559	0.977467	0.9288	0.993527
WP_DISORDERS_IN_KETONE_BODY_SYNTHESIS	0.79524	0.985972	0.54254	0.929071	0.75681	0.972434
XU_AKT1_TARGETS_6HR	0.79745	0.985972	0.82827	0.9778	0.79766	0.978944
GOBP_REGULATION_OF_CHONDROCYTE_DEVELOPMENT	0.79801	0.986002	0.80379	0.973677	0.60119	0.955117
REACTOME_POU5F1_OCT4_SOX2_NANOG_ACTIVATE_GENES_RELATED_TO_PROLIFERATION	0.79797	0.986002	0.70903	0.954708	0.47192	0.931059
BIOCARTA_NFAT_PATHWAY	0.79836	0.986356	0.68361	0.951578	0.23293	0.878485
GOBP_PLASMA_MEMBRANE_RAFT_ORGANIZATION	0.79847	0.986356	0.83336	0.9778	0.92521	0.993207
GOBP_RESPONSE_TO_PROGESTERONE	0.79845	0.986356	0.029228	0.618341	0.9716	0.996565
GOBP_HOMOTYPIC_CELL_CELL_ADHESION	0.79854	0.98637	0.60867	0.940566	0.97363	0.996841
GOBP_DE_NOVO_CENTRIOLE_ASSEMBLY	0.79973	0.9866	0.97888	0.998236	0.78336	0.978944
GOBP_INTERSTRAND_CROSS_LINK_REPAIR	0.79976	0.9866	0.28933	0.866894	0.76865	0.976022
GOBP_LEYDIG_CELL_DIFFERENTIATION	0.79925	0.9866	0.14055	0.792187	0.13682	0.835099
GOBP_MITOCHONDRIAL_ELECTRON_TRANSPORT_SUCCINATE_TO_UBIQUINONE	0.79966	0.9866	0.93482	0.991868	0.81626	0.9804
GOBP_NATURAL_KILLER_CELL_DIFFERENTIATION	0.79977	0.9866	0.43314	0.904111	0.94629	0.994663
GOBP_NEGATIVE_REGULATION_OF_CELL_SUBSTRATE_ADHESION	0.7993	0.9866	0.47332	0.910968	0.18489	0.864682
GOBP_NUCLEOTIDE_TRANSPORT	0.79932	0.9866	0.95754	0.995748	0.63817	0.9607
GOBP_POSITIVE_REGULATION_OF_ACTION_POTENTIAL	0.79967	0.9866	0.85242	0.980603	0.16024	0.855156
GOBP_PROTEOLYSIS	0.79918	0.9866	0.40373	0.89575	0.99379	0.99883
GOBP_REGULATION_OF_APOPTOTIC_CELL_CLEARANCE	0.79901	0.9866	0.86518	0.981553	0.37212	0.911628
GOBP_VIRAL_TRANSLATION	0.79894	0.9866	0.84231	0.978389	0.3818	0.913273
GOCC_DENDRITIC_SPINE_MEMBRANE	0.79885	0.9866	0.72184	0.956603	0.35453	0.906414
GOCC_NBAF_COMPLEX	0.79955	0.9866	0.56674	0.931997	0.71526	0.968124
NABA_CORE_MATRISOME	0.79975	0.9866	0.99997	1	0.49387	0.933755
REACTOME_ABC_FAMILY_PROTEINS_MEDIATED_TRANSPORT	0.79924	0.9866	0.92451	0.991217	0.80653	0.979888
REACTOME_ACTIVATION_OF_MATRIX_METALLOPROTEINASES	0.79967	0.9866	0.79044	0.971508	0.89309	0.989445
REACTOME_FGFR1C_LIGAND_BINDING_AND_ACTIVATION	0.79976	0.9866	0.77591	0.967838	0.066023	0.775998
REACTOME_VITAMINS	0.79943	0.9866	0.5441	0.929071	0.22836	0.875079
GOBP_CELL_SURFACE_TOLL_LIKE_RECEPTOR_SIGNALING_PATHWAY	0.79992	0.986641	0.49932	0.917488	0.83143	0.982267
GOCC_CLATHRIN_VESICLE_COAT	0.79989	0.986641	0.65267	0.944318	0.2942	0.901289
GOBP_NEGATIVE_REGULATION_OF_PEPTIDYL_TYROSINE_PHOSPHORYLATION	0.80017	0.986878	0.84283	0.978612	0.54682	0.944923
GOMF_VOLTAGE_GATED_CALCIUM_CHANNEL_ACTIVITY_INVOLVED_IN_CARDIAC_MUSCLE_CELL_ACTION_POTENTIAL	0.80023	0.986881	0.61467	0.940963	0.79062	0.978944
GOMF_RACEMASE_AND_EPIMERASE_ACTIVITY	0.80043	0.986984	0.54534	0.929071	0.1822	0.863896
REACTOME_TRAF6_MEDIATED_INDUCTION_OF_TAK1_COMPLEX_WITHIN_TLR4_COMPLEX	0.80041	0.986984	0.41843	0.901614	0.6291	0.9607
GOBP_CYTOSOLIC_TRANSPORT	0.80074	0.987001	0.44344	0.905667	0.50436	0.936735
GOBP_PHOSPHATIDYLGLYCEROL_ACYL_CHAIN_REMODELING	0.80085	0.987001	0.58616	0.935658	0.22272	0.871619
GOBP_SULFUR_COMPOUND_CATABOLIC_PROCESS	0.80076	0.987001	0.82937	0.9778	0.27996	0.897214
GOERING_BLOOD_HDL_CHOLESTEROL_QTL_CIS	0.80073	0.987001	0.47659	0.911925	0.69911	0.965827
GOMF_ARYLSULFATASE_ACTIVITY	0.80062	0.987001	0.41895	0.901614	0.85069	0.982736
GOMF_MOLYBDOPTERIN_COFACTOR_BINDING	0.80057	0.987001	0.5027	0.917506	0.97371	0.996841
NIKOLSKY_BREAST_CANCER_8Q12_Q22_AMPLICON	0.80082	0.987001	0.79635	0.972914	0.81799	0.980603
GOBP_PROTEIN_DESUMOYLATION	0.80104	0.987164	0.67153	0.948001	0.66731	0.961601
GOMF_FRUCTOSE_6_PHOSPHATE_BINDING	0.80138	0.987393	0.88069	0.983383	0.6719	0.962317
GOMF_HMG_BOX_DOMAIN_BINDING	0.8013	0.987393	0.47081	0.910968	0.6461	0.960969
REACTOME_METABOLISM_OF_ANGIOTENSINOGEN_TO_ANGIOTENSINS	0.8014	0.987393	0.92806	0.991281	0.33418	0.904566
GOBP_COCHLEA_MORPHOGENESIS	0.8017	0.987501	0.88211	0.983383	0.33837	0.904566
GOBP_INSULIN_METABOLIC_PROCESS	0.80165	0.987501	0.7685	0.966108	0.47251	0.931059
GOBP_NEGATIVE_REGULATION_OF_CYSTEINE_TYPE_ENDOPEPTIDASE_ACTIVITY_INVOLVED_IN_APOPTOTIC_SIGNALING_PATHWAY	0.80172	0.987501	0.046552	0.664855	0.50817	0.936735
GOBP_NUCLEOTIDE_EXCISION_REPAIR	0.80155	0.987501	0.68278	0.951327	0.024182	0.69525
ABRAHAM_ALPC_VS_MULTIPLE_MYELOMA_UP	0.8021	0.987563	0.65681	0.945316	0.60035	0.955117
BOGNI_TREATMENT_RELATED_MYELOID_LEUKEMIA_UP	0.80288	0.987563	0.15558	0.804825	0.16303	0.855296
GOBP_ESTABLISHMENT_OF_PROTEIN_LOCALIZATION_TO_CHROMATIN	0.80276	0.987563	0.2346	0.846601	0.8074	0.979888
GOBP_HEPARAN_SULFATE_PROTEOGLYCAN_BIOSYNTHETIC_PROCESS	0.80245	0.987563	0.96143	0.996172	0.81453	0.980053
GOBP_L_ALANINE_TRANSMEMBRANE_TRANSPORT	0.80249	0.987563	0.39267	0.892551	0.21994	0.871619
GOBP_POSITIVE_REGULATION_OF_CELL_KILLING	0.80208	0.987563	0.73544	0.96033	0.79694	0.978944
GOBP_POSITIVE_REGULATION_OF_CYTOSKELETON_ORGANIZATION	0.80209	0.987563	0.92803	0.991281	0.67251	0.962317
GOBP_POSTSYNAPSE_ORGANIZATION	0.80263	0.987563	0.97915	0.99832	0.31615	0.904566
GOBP_SALIVA_SECRETION	0.80299	0.987563	0.94702	0.994115	0.14112	0.838163
GOBP_SCHWANN_CELL_DEVELOPMENT	0.80188	0.987563	0.92355	0.991117	0.48842	0.933229
GOBP_THIAMINE_TRANSPORT	0.80254	0.987563	0.36696	0.883326	0.29102	0.901289
GOCC_DENSE_CORE_GRANULE	0.80298	0.987563	0.85739	0.981217	0.70729	0.967694
GOMF_ABC_TYPE_TRANSPORTER_ACTIVITY	0.80216	0.987563	0.74794	0.961769	0.70358	0.967037
LAMB_CCND1_TARGETS	0.80258	0.987563	0.61364	0.940963	0.60335	0.955702
MCCLUNG_DELTA_FOSB_TARGETS_2WK	0.80192	0.987563	0.2905	0.866894	0.48524	0.932442
MYLLYKANGAS_AMPLIFICATION_HOT_SPOT_12	0.80292	0.987563	0.46282	0.908598	0.51	0.936735
REACTOME_DEFECTIVE_EXT2_CAUSES_EXOSTOSES_2	0.8023	0.987563	0.88025	0.983383	0.2624	0.88904
REACTOME_METAL_ION_SLC_TRANSPORTERS	0.80257	0.987563	0.35792	0.883326	0.2178	0.871619
ROVERSI_GLIOMA_LOH_REGIONS	0.80291	0.987563	0.61179	0.940963	0.33059	0.904566
WP_BENZENE_METABOLISM	0.80269	0.987563	0.74833	0.961799	0.62055	0.958193
WP_GLYCOLYSIS_AND_GLUCONEOGENESIS	0.80234	0.987563	0.99218	0.999548	0.083492	0.793807
NADELLA_PRKAR1A_TARGETS_DN	0.80321	0.987762	0.61477	0.940963	0.95636	0.99585
GOBP_SENSORY_PERCEPTION_OF_CHEMICAL_STIMULUS	0.80337	0.987816	0.038955	0.648132	0.98069	0.996841
GOMF_MONOATOMIC_ANION_TRANSMEMBRANE_TRANSPORTER_ACTIVITY	0.80335	0.987816	0.96444	0.997065	0.47249	0.931059
GOMF_N_ACETYLTRANSFERASE_ACTIVITY	0.80344	0.98783	0.9221	0.990819	0.64256	0.960969
GOBP_DENDRITE_SELF_AVOIDANCE	0.80366	0.987915	0.90458	0.987533	0.14555	0.839686
GOBP_NEGATIVE_REGULATION_OF_CELL_KILLING	0.80367	0.987915	0.89544	0.986008	0.63402	0.9607
GOBP_NEGATIVE_REGULATION_OF_T_HELPER_1_TYPE_IMMUNE_RESPONSE	0.80374	0.987915	0.9242	0.991217	0.38084	0.913273
GOBP_SKELETAL_MYOFIBRIL_ASSEMBLY	0.80385	0.987915	0.53032	0.928049	0.61897	0.958123
KHETCHOUMIAN_TRIM24_TARGETS_DN	0.80402	0.987915	0.53479	0.928049	0.20069	0.869351
KYNG_ENVIRONMENTAL_STRESS_RESPONSE_UP	0.80401	0.987915	0.6469	0.943659	0.45738	0.924892
PANGAS_TUMOR_SUPPRESSION_BY_SMAD1_AND_SMAD5_UP	0.80381	0.987915	0.68984	0.953107	0.67305	0.962317
REACTOME_CHREBP_ACTIVATES_METABOLIC_GENE_EXPRESSION	0.80409	0.987915	0.81469	0.974647	0.73731	0.972434
WALLACE_PROSTATE_CANCER_RACE_UP	0.80407	0.987915	0.79329	0.972564	0.31038	0.904566
WP_ALPHA_6_BETA_4_SIGNALING_PATHWAY	0.80399	0.987915	0.92937	0.991281	0.43379	0.920217
REACTOME_TP53_REGULATES_TRANSCRIPTION_OF_SEVERAL_ADDITIONAL_CELL_DEATH_GENES_WHOSE_SPECIFIC_ROLES_IN_P53_DEPENDENT_APOPTOSIS_REMAIN_UNCERTAIN	0.80422	0.988004	0.40006	0.894609	0.76313	0.973547
GOBP_CYTOSKELETON_DEPENDENT_CYTOKINESIS	0.80431	0.988043	0.39766	0.894332	0.62753	0.9607
MEBARKI_HCC_PROGENITOR_WNT_UP_CTNNB1_DEPENDENT	0.80439	0.98807	0.35268	0.883217	0.96641	0.996179
GOBP_ERROR_PRONE_TRANSLESION_SYNTHESIS	0.80464	0.988096	0.26781	0.862879	0.89531	0.989451
GOBP_GLOMERULAR_EPITHELIUM_DEVELOPMENT	0.80461	0.988096	0.76007	0.963818	0.35036	0.90599
GOBP_REGULATION_OF_MACROPHAGE_FUSION	0.80475	0.988096	0.32818	0.873851	0.87344	0.984219
GOBP_REGULATION_OF_VASOCONSTRICTION	0.80467	0.988096	0.98989	0.999548	0.39188	0.914392
MIKHAYLOVA_OXIDATIVE_STRESS_RESPONSE_VIA_VHL_DN	0.80467	0.988096	0.20145	0.834256	0.66266	0.960969
MIKKELSEN_MEF_HCP_WITH_H3_UNMETHYLATED	0.80476	0.988096	0.67183	0.948001	0.9775	0.996841
BIOCARTA_NGF_PATHWAY	0.80498	0.988124	0.62333	0.941002	0.26173	0.889015
GOBP_CELLULAR_RESPONSE_TO_PEPTIDE	0.80502	0.988124	0.46506	0.908623	0.78887	0.978944
GOBP_DENDRITIC_SPINE_DEVELOPMENT	0.80532	0.988124	0.97522	0.9978	0.50567	0.936735
GOBP_ESTABLISHMENT_OF_PROTEIN_LOCALIZATION_TO_ENDOPLASMIC_RETICULUM	0.80546	0.988124	0.58505	0.935658	0.63818	0.9607
GOBP_GROOMING_BEHAVIOR	0.80544	0.988124	0.99544	0.999717	0.75308	0.972434
GOBP_PYRIMIDINE_DEOXYRIBONUCLEOTIDE_METABOLIC_PROCESS	0.80533	0.988124	0.69388	0.953433	0.16435	0.855296
GOBP_REGULATION_OF_RENAL_SYSTEM_PROCESS	0.80541	0.988124	0.97501	0.9978	0.41819	0.91747
GOBP_REGULATION_OF_SOMATIC_STEM_CELL_POPULATION_MAINTENANCE	0.80523	0.988124	0.72014	0.956313	0.93809	0.994063
GOMF_OXIDOREDUCTASE_ACTIVITY_ACTING_ON_CH_OH_GROUP_OF_DONORS	0.80485	0.988124	0.59398	0.938109	0.12153	0.824507
GOMF_PROTEIN_KINASE_A_REGULATORY_SUBUNIT_BINDING	0.80506	0.988124	0.67172	0.948001	0.87223	0.984074
GRANDVAUX_IRF3_TARGETS_DN	0.80524	0.988124	0.77759	0.968125	0.90208	0.99051
REACTOME_ROLE_OF_ABL_IN_ROBO_SLIT_SIGNALING	0.80548	0.988124	0.60497	0.940566	0.62949	0.9607
RAMASWAMY_METASTASIS_UP	0.80561	0.988212	0.70887	0.954708	0.57203	0.948054
AMIT_EGF_RESPONSE_20_HELA	0.80611	0.988228	0.2595	0.860035	0.78444	0.978944
BIOCARTA_WNT_LRP6_PATHWAY	0.80831	0.988228	0.67061	0.948001	0.74255	0.972434
GENTILE_UV_RESPONSE_CLUSTER_D7	0.8084	0.988228	0.89988	0.986925	0.52259	0.939483
GOBP_ASTROCYTE_DIFFERENTIATION	0.80745	0.988228	0.028318	0.618341	0.19259	0.865971
GOBP_CELL_CHEMOTAXIS	0.80721	0.988228	0.78698	0.970278	0.35694	0.907289
GOBP_CHIASMA_ASSEMBLY	0.80811	0.988228	0.57769	0.934268	0.85342	0.982736
GOBP_CHOLINE_METABOLIC_PROCESS	0.80881	0.988228	0.82482	0.977366	0.2619	0.889015
GOBP_DNA_REPLICATION_INITIATION	0.80882	0.988228	0.6521	0.944318	0.87227	0.984074
GOBP_ESTABLISHMENT_OF_SISTER_CHROMATID_COHESION	0.80629	0.988228	0.98445	0.998871	0.0083002	0.638665
GOBP_FORMATION_OF_CYTOPLASMIC_TRANSLATION_INITIATION_COMPLEX	0.80592	0.988228	0.88873	0.984796	0.024255	0.69525
GOBP_KETONE_BODY_METABOLIC_PROCESS	0.80651	0.988228	0.83922	0.978275	0.83745	0.982617
GOBP_MACROPHAGE_APOPTOTIC_PROCESS	0.80747	0.988228	0.64368	0.943619	0.81537	0.980092
GOBP_MICROTUBULE_DEPOLYMERIZATION	0.80807	0.988228	0.53114	0.928049	0.53943	0.943442
GOBP_MYELOID_LEUKOCYTE_CYTOKINE_PRODUCTION	0.80844	0.988228	0.63291	0.942138	0.90197	0.99051
GOBP_NEGATIVE_REGULATION_OF_LOCOMOTION	0.80766	0.988228	0.73755	0.961025	0.39033	0.914375
GOBP_NEGATIVE_REGULATION_OF_PROTEIN_MODIFICATION_BY_SMALL_PROTEIN_CONJUGATION_OR_REMOVAL	0.80595	0.988228	0.90533	0.987759	0.79911	0.978944
GOBP_POSITIVE_REGULATION_OF_ACTIN_CYTOSKELETON_REORGANIZATION	0.80703	0.988228	0.5684	0.9329	0.83454	0.982617
GOBP_POSITIVE_REGULATION_OF_FERTILIZATION	0.80618	0.988228	0.60189	0.940566	0.85203	0.982736
GOBP_POSITIVE_REGULATION_OF_TYPE_II_INTERFERON_PRODUCTION	0.80744	0.988228	0.56006	0.930656	0.40464	0.915456
GOBP_PROSTAGLANDIN_SECRETION	0.80807	0.988228	0.80654	0.974177	0.96075	0.996032
GOBP_PROTEIN_LOCALIZATION_TO_CELL_CELL_JUNCTION	0.80802	0.988228	0.13967	0.79079	0.7441	0.972434
GOBP_REGULATION_OF_AMINO_ACID_TRANSMEMBRANE_TRANSPORT	0.80843	0.988228	0.54536	0.929071	0.40819	0.917057
GOBP_REGULATION_OF_CHOLESTEROL_EFFLUX	0.80659	0.988228	0.46841	0.91028	0.3512	0.90599
GOBP_REGULATION_OF_GTPASE_ACTIVITY	0.80781	0.988228	0.68849	0.952703	0.036705	0.73387
GOBP_REGULATION_OF_LENS_FIBER_CELL_DIFFERENTIATION	0.80604	0.988228	0.65023	0.943771	0.87479	0.984669
GOBP_REGULATION_OF_T_HELPER_1_TYPE_IMMUNE_RESPONSE	0.80672	0.988228	0.72012	0.956313	0.90278	0.99051
GOBP_RIBOSOMAL_LARGE_SUBUNIT_ASSEMBLY	0.80858	0.988228	0.40013	0.894609	0.5313	0.942305
GOBP_SYNAPTIC_VESICLE_PRIMING	0.80754	0.988228	0.82586	0.977467	0.078439	0.78729
GOCC_APICAL_CORTEX	0.80633	0.988228	0.19597	0.831406	0.84538	0.982668
GOCC_BBSOME	0.80878	0.988228	0.77343	0.966796	0.58368	0.951762
GOCC_ENDOSOME_MEMBRANE	0.80859	0.988228	0.29959	0.866894	0.41128	0.91747
GOCC_PERINUCLEAR_THECA	0.80867	0.988228	0.8441	0.978761	0.48449	0.932442
GOCC_TRANS_GOLGI_NETWORK_TRANSPORT_VESICLE	0.80798	0.988228	0.88029	0.983383	0.042035	0.744572
GOMF_ACTIN_FILAMENT_BINDING	0.80813	0.988228	0.7253	0.957067	0.82601	0.98127
GOMF_CATALYTIC_ACTIVITY_ACTING_ON_A_GLYCOPROTEIN	0.80813	0.988228	0.85343	0.980848	0.80975	0.979917
GOMF_CHANNEL_REGULATOR_ACTIVITY	0.80842	0.988228	0.74693	0.961441	0.40656	0.915617
GOMF_CORECEPTOR_ACTIVITY_INVOLVED_IN_WNT_SIGNALING_PATHWAY_PLANAR_CELL_POLARITY_PATHWAY	0.80783	0.988228	0.18307	0.821061	0.67091	0.96215
GOMF_PHOSPHATIDYLINOSITOL_PHOSPHATE_BINDING	0.80718	0.988228	0.9478	0.99429	0.9813	0.996841
GOMF_PROCOLLAGEN_PROLINE_DIOXYGENASE_ACTIVITY	0.80877	0.988228	0.84239	0.978395	0.56607	0.946519
LINDGREN_BLADDER_CANCER_CLUSTER_2B	0.8077	0.988228	0.67088	0.948001	0.63307	0.9607
LI_LUNG_CANCER	0.806	0.988228	0.27898	0.865424	0.73227	0.97209
NIKOLSKY_BREAST_CANCER_17Q21_Q25_AMPLICON	0.80855	0.988228	0.13788	0.790462	0.80259	0.979365
REACTOME_ATORVASTATIN_ADME	0.80611	0.988228	0.89242	0.985051	0.98241	0.996841
REACTOME_MITOCHONDRIAL_IRON_SULFUR_CLUSTER_BIOGENESIS	0.80829	0.988228	0.16914	0.811228	0.91449	0.991957
REACTOME_NADE_MODULATES_DEATH_SIGNALLING	0.80606	0.988228	0.84081	0.978389	0.73741	0.972434
REACTOME_NEUROTOXICITY_OF_CLOSTRIDIUM_TOXINS	0.80735	0.988228	0.47372	0.910968	0.29216	0.901289
REACTOME_REDUCTION_OF_CYTOSOLIC_CA_LEVELS	0.80629	0.988228	0.68932	0.953048	0.72265	0.969371
REACTOME_RND2_GTPASE_CYCLE	0.80629	0.988228	0.87897	0.98316	0.67964	0.962317
REACTOME_SARS_COV_2_INFECTION	0.8083	0.988228	0.11795	0.772389	0.83005	0.981981
REACTOME_SIGNALING_BY_ALK	0.80666	0.988228	0.20563	0.837505	0.53004	0.941554
RIZ_ERYTHROID_DIFFERENTIATION_APOBEC2	0.80799	0.988228	0.99478	0.999564	0.14121	0.838163
SMID_BREAST_CANCER_RELAPSE_IN_LUNG_DN	0.80711	0.988228	0.82225	0.976436	0.13237	0.830336
WP_ANGIOPOIETINLIKE_PROTEIN_8_REGULATORY_PATHWAY	0.80769	0.988228	0.65242	0.944318	0.60971	0.95612
WP_INSULIN_SIGNALING_IN_ADIPOCYTES_DIABETIC_CONDITION	0.8082	0.988228	0.96557	0.997065	0.55529	0.945795
WP_INSULIN_SIGNALING_IN_ADIPOCYTES_NORMAL_CONDITION	0.8082	0.988228	0.96557	0.997065	0.55529	0.945795
GOCC_PIGMENT_GRANULE	0.80898	0.988353	0.36612	0.883326	0.56355	0.946519
GOMF_DEAD_H_BOX_RNA_HELICASE_BINDING	0.80908	0.988357	0.9959	0.999732	0.55998	0.945865
REACTOME_GAMMA_CARBOXYLATION_TRANSPORT_AND_AMINO_TERMINAL_CLEAVAGE_OF_PROTEINS	0.8091	0.988357	0.8021	0.973677	0.60038	0.955117
SHARMA_PILOCYTIC_ASTROCYTOMA_LOCATION_UP	0.80918	0.988384	0.89818	0.986351	0.99192	0.99883
BIOCARTA_ACETAMINOPHEN_PATHWAY	0.80957	0.988415	0.75198	0.962691	0.94313	0.994336
BIOCARTA_BTG2_PATHWAY	0.81098	0.988415	0.99717	0.999955	0.84063	0.982668
BIOCARTA_GATA3_PATHWAY	0.81216	0.988415	0.93227	0.991445	0.19098	0.865228
BIOCARTA_LIS1_PATHWAY	0.81228	0.988415	0.46365	0.908598	0.51904	0.937968
DER_IFN_BETA_RESPONSE_DN	0.8103	0.988415	0.96958	0.997685	0.029198	0.713286
FLECHNER_PBL_KIDNEY_TRANSPLANT_REJECTED_VS_OK_UP	0.81077	0.988415	0.58574	0.935658	0.27047	0.890845
GOBP_BASE_EXCISION_REPAIR_GAP_FILLING	0.8116	0.988415	0.36997	0.883573	0.13677	0.835099
GOBP_CAMP_CATABOLIC_PROCESS	0.81218	0.988415	0.51007	0.920685	0.55946	0.945865
GOBP_CELLULAR_RESPONSE_TO_ANTIBIOTIC	0.81189	0.988415	0.90817	0.988114	0.53217	0.942544
GOBP_CYTOSKELETON_ORGANIZATION	0.80947	0.988415	0.98323	0.998871	0.41352	0.91747
GOBP_FC_RECEPTOR_SIGNALING_PATHWAY	0.81239	0.988415	0.50278	0.917506	0.20274	0.87141
GOBP_LYSOSOMAL_PROTEIN_CATABOLIC_PROCESS	0.81162	0.988415	0.34395	0.880131	0.62048	0.958193
GOBP_NEGATIVE_REGULATION_OF_CALCINEURIN_MEDIATED_SIGNALING	0.8111	0.988415	0.29854	0.866894	0.031971	0.730341
GOBP_NEGATIVE_REGULATION_OF_MICROTUBULE_POLYMERIZATION_OR_DEPOLYMERIZATION	0.81004	0.988415	0.35896	0.883326	0.67476	0.962317
GOBP_NEGATIVE_REGULATION_OF_SMOOTH_MUSCLE_CELL_PROLIFERATION	0.81158	0.988415	0.29349	0.866894	0.89638	0.989451
GOBP_PHOSPHOLIPID_CATABOLIC_PROCESS	0.81032	0.988415	0.87775	0.983045	0.5194	0.938174
GOBP_PLASMA_CELL_DIFFERENTIATION	0.81045	0.988415	0.44329	0.905667	0.23321	0.878485
GOBP_POSITIVE_REGULATION_OF_FEVER_GENERATION	0.81176	0.988415	0.40979	0.899356	0.98068	0.996841
GOBP_POSITIVE_REGULATION_OF_GLIOGENESIS	0.81246	0.988415	0.34446	0.880131	0.95982	0.996013
GOBP_POSITIVE_REGULATION_OF_RESPONSE_TO_EXTRACELLULAR_STIMULUS	0.81192	0.988415	0.78722	0.970286	0.57402	0.948384
GOBP_PROPRIOCEPTION	0.8124	0.988415	0.87149	0.982467	0.035981	0.732487
GOBP_PROTEIN_TARGETING_TO_LYSOSOME	0.80939	0.988415	0.79198	0.971913	0.59521	0.95434
GOBP_REGULATION_OF_ADHERENS_JUNCTION_ORGANIZATION	0.81177	0.988415	0.12483	0.781471	0.7062	0.967402
GOBP_REGULATION_OF_OVARIAN_FOLLICLE_DEVELOPMENT	0.81176	0.988415	0.34446	0.880131	0.47242	0.931059
GOBP_RESPONSE_TO_TRANSFORMING_GROWTH_FACTOR_BETA	0.80988	0.988415	0.21666	0.84093	0.22744	0.875079
GOCC_BASEMENT_MEMBRANE	0.8115	0.988415	0.9932	0.999548	0.7772	0.97737
GOCC_EXTRINSIC_COMPONENT_OF_SYNAPTIC_VESICLE_MEMBRANE	0.81114	0.988415	0.045495	0.664855	0.77115	0.976589
GOCC_IMMUNOGLOBULIN_COMPLEX	0.80973	0.988415	0.476	0.911366	0.80049	0.979092
GOCC_POSTSYNAPTIC_CYTOSKELETON	0.80957	0.988415	0.31085	0.868801	0.60364	0.955702
GOMF_ADRENERGIC_RECEPTOR_ACTIVITY	0.8098	0.988415	0.75706	0.963246	0.53874	0.943153
GOMF_HEMOGLOBIN_ALPHA_BINDING	0.81008	0.988415	0.87333	0.982467	0.97991	0.996841
GOMF_INTERLEUKIN_1_BINDING	0.81152	0.988415	0.60355	0.940566	0.93174	0.993527
GOMF_LAMIN_BINDING	0.81026	0.988415	0.4736	0.910968	0.81774	0.980603
GOMF_RETINOIC_ACID_BINDING	0.81138	0.988415	0.42318	0.901614	0.81597	0.980373
GOMF_SINGLE_STRANDED_RNA_BINDING	0.81246	0.988415	0.16907	0.811228	0.26046	0.889015
GOMF_SODIUM_CHANNEL_REGULATOR_ACTIVITY	0.8115	0.988415	0.62075	0.941002	0.59777	0.954498
GOMF_TRANSLATION_ELONGATION_FACTOR_ACTIVITY	0.80966	0.988415	0.52775	0.927462	0.76186	0.973547
GOMF_XMP_5_NUCLEOSIDASE_ACTIVITY	0.81126	0.988415	0.26293	0.862535	0.89266	0.989317
IGLESIAS_E2F_TARGETS_UP	0.81234	0.988415	0.74107	0.961025	0.202	0.870504
JAERVINEN_AMPLIFIED_IN_LARYNGEAL_CANCER	0.8124	0.988415	0.64081	0.942964	0.33526	0.904566
LI_WILMS_TUMOR_VS_FETAL_KIDNEY_2_UP	0.81201	0.988415	0.63913	0.942929	0.48593	0.932503
MCGOWAN_RSP6_TARGETS_UP	0.81162	0.988415	0.85699	0.981122	0.65725	0.960969
NOJIMA_SFRP2_TARGETS_DN	0.80972	0.988415	0.36294	0.883326	0.30366	0.902546
PID_LYMPH_ANGIOGENESIS_PATHWAY	0.81003	0.988415	0.7121	0.954933	0.23007	0.876224
REACTOME_ADRENOCEPTORS	0.8098	0.988415	0.75706	0.963246	0.53874	0.943153
REACTOME_CREATION_OF_C4_AND_C2_ACTIVATORS	0.8124	0.988415	0.74263	0.961025	0.96276	0.996032
REACTOME_EPHRIN_SIGNALING	0.81061	0.988415	0.62401	0.941238	0.74373	0.972434
REACTOME_MELANIN_BIOSYNTHESIS	0.81177	0.988415	0.81377	0.974598	0.81439	0.979953
REACTOME_SARS_COV_1_HOST_INTERACTIONS	0.81005	0.988415	0.22526	0.843632	0.2868	0.900232
REACTOME_SIRT1_NEGATIVELY_REGULATES_RRNA_EXPRESSION	0.8111	0.988415	0.63079	0.942138	0.736	0.972434
REACTOME_SULFIDE_OXIDATION_TO_SULFATE	0.81124	0.988415	0.23803	0.848066	0.75589	0.972434
REACTOME_TRANSPORT_OF_NUCLEOSIDES_AND_FREE_PURINE_AND_PYRIMIDINE_BASES_ACROSS_THE_PLASMA_MEMBRANE	0.81053	0.988415	0.99414	0.999548	0.64416	0.960969
TAKEDA_TARGETS_OF_NUP98_HOXA9_FUSION_16D_DN	0.81222	0.988415	0.48806	0.914012	0.946	0.994663
TORCHIA_TARGETS_OF_EWSR1_FLI1_FUSION_TOP20_DN	0.81115	0.988415	0.54104	0.928902	0.55539	0.945795
WONG_ENDMETRIUM_CANCER_UP	0.81084	0.988415	0.2789	0.865424	0.81155	0.979953
ZIRN_TRETINOIN_RESPONSE_WT1_UP	0.80943	0.988415	0.92657	0.991281	0.1086	0.814318
BIOCARTA_TNFR2_PATHWAY	0.81376	0.988459	0.32379	0.870669	0.94714	0.994696
GAZIN_EPIGENETIC_SILENCING_BY_KRAS	0.81261	0.988459	0.81204	0.974224	0.17795	0.861038
GOBP_3_PHOSPHOADENOSINE_5_PHOSPHOSULFATE_METABOLIC_PROCESS	0.81286	0.988459	0.69994	0.953857	0.52205	0.939483
GOBP_CELLULAR_RESPONSE_TO_ALDOSTERONE	0.81318	0.988459	0.79297	0.972564	0.97617	0.996841
GOBP_DNA_DAMAGE_RESPONSE_SIGNAL_TRANSDUCTION_BY_P53_CLASS_MEDIATOR_RESULTING_IN_CELL_CYCLE_ARREST	0.81313	0.988459	0.92716	0.991281	0.78608	0.978944
GOBP_FLAVIN_CONTAINING_COMPOUND_METABOLIC_PROCESS	0.81376	0.988459	0.84107	0.978389	0.44709	0.921815
GOBP_PLATELET_AGGREGATION	0.81337	0.988459	0.80768	0.974224	0.90189	0.99051
GOBP_POSTSYNAPSE_ASSEMBLY	0.81344	0.988459	0.83123	0.9778	0.69091	0.964603
GOBP_VIRAL_PROTEIN_PROCESSING	0.81369	0.988459	0.11977	0.773772	0.38685	0.913273
GOCC_CELL_SUBSTRATE_JUNCTION	0.81331	0.988459	0.69257	0.953433	0.28293	0.898029
GOCC_EXCITATORY_SYNAPSE	0.81302	0.988459	0.70731	0.954607	0.65048	0.960969
GOMF_FATTY_ACID_BINDING	0.81333	0.988459	0.75709	0.963246	0.32451	0.904566
GOMF_INOSITOL_TETRAKISPHOSPHATE_PHOSPHATASE_ACTIVITY	0.81382	0.988459	0.66273	0.946906	0.72998	0.970991
GOMF_OXIDOREDUCTASE_ACTIVITY_ACTING_ON_SINGLE_DONORS_WITH_INCORPORATION_OF_MOLECULAR_OXYGEN	0.81372	0.988459	0.27679	0.864755	0.65252	0.960969
GOMF_PHOSPHATIDYLINOSITOL_PHOSPHATE_4_PHOSPHATASE_ACTIVITY	0.81301	0.988459	0.93516	0.991905	0.46208	0.925739
GOMF_T_CELL_RECEPTOR_BINDING	0.81394	0.988459	0.57129	0.933652	0.61913	0.958123
HOLLEMAN_VINCRISTINE_RESISTANCE_ALL_DN	0.81369	0.988459	0.51107	0.921642	0.21298	0.871619
MARIADASON_RESPONSE_TO_BUTYRATE_CURCUMIN_SULINDAC_TSA_8	0.81318	0.988459	0.84939	0.980603	0.3779	0.913273
NAKAMURA_CANCER_MICROENVIRONMENT_DN	0.81395	0.988459	0.29251	0.866894	0.96199	0.996032
REACTOME_FCGR3A_MEDIATED_IL10_SYNTHESIS	0.81392	0.988459	0.70201	0.953857	0.066318	0.775998
REACTOME_METAL_SEQUESTRATION_BY_ANTIMICROBIAL_PROTEINS	0.81266	0.988459	0.72503	0.957067	0.48969	0.933229
REACTOME_PHOSPHATE_BOND_HYDROLYSIS_BY_NTPDASE_PROTEINS	0.81329	0.988459	0.69989	0.953857	0.76357	0.973547
REACTOME_TRNA_PROCESSING_IN_THE_NUCLEUS	0.81279	0.988459	0.96459	0.997065	0.81809	0.980603
VARELA_ZMPSTE24_TARGETS_UP	0.81351	0.988459	0.42331	0.901614	0.66264	0.960969
ZHENG_IL22_SIGNALING_UP	0.81366	0.988459	0.53569	0.928229	0.93046	0.993527
GOBP_BIOMINERAL_TISSUE_DEVELOPMENT	0.81455	0.988469	0.99075	0.999548	0.13109	0.830336
GOBP_CEREBELLAR_CORTEX_DEVELOPMENT	0.81434	0.988469	0.090791	0.744821	0.2283	0.875079
GOBP_NEURONAL_STEM_CELL_POPULATION_MAINTENANCE	0.81483	0.988469	0.13271	0.789021	0.989	0.998394
GOBP_PIGMENT_GRANULE_LOCALIZATION	0.81455	0.988469	0.87726	0.983045	0.83561	0.982617
GOBP_POSITIVE_REGULATION_OF_EPIDERMAL_GROWTH_FACTOR_ACTIVATED_RECEPTOR_ACTIVITY	0.81477	0.988469	0.96441	0.997065	0.35647	0.907289
GOBP_REGULATION_OF_CELL_MIGRATION_INVOLVED_IN_SPROUTING_ANGIOGENESIS	0.8143	0.988469	0.6652	0.947166	0.47212	0.931059
GOBP_REGULATION_OF_CHAPERONE_MEDIATED_AUTOPHAGY	0.81445	0.988469	0.8566	0.981054	0.36845	0.909808
GOBP_REGULATION_OF_DENDRITIC_SPINE_DEVELOPMENT	0.81433	0.988469	0.87909	0.983165	0.51873	0.937968
GOBP_REGULATION_OF_SKELETAL_MUSCLE_CONTRACTION	0.81482	0.988469	0.10479	0.758557	0.48083	0.931768
GOBP_TYPE_I_PNEUMOCYTE_DIFFERENTIATION	0.81414	0.988469	0.44068	0.905456	0.034907	0.732487
GOMF_CHONDROITIN_SULFOTRANSFERASE_ACTIVITY	0.81477	0.988469	0.63191	0.942138	0.45699	0.924892
GOMF_NERVE_GROWTH_FACTOR_BINDING	0.81476	0.988469	0.43436	0.90468	0.55369	0.945795
HELLER_SILENCED_BY_METHYLATION_UP	0.8141	0.988469	0.84414	0.978761	0.026956	0.698257
REACTOME_ACYL_CHAIN_REMODELLING_OF_PG	0.81469	0.988469	0.8808	0.983383	0.39968	0.915159
TSUDA_ALVEOLAR_SOFT_PART_SARCOMA	0.81467	0.988469	0.54717	0.929293	0.78843	0.978944
BIOCARTA_BAD_PATHWAY	0.8167	0.988472	0.84137	0.978389	0.072515	0.783041
BIOCARTA_MET_PATHWAY	0.81745	0.988472	0.069732	0.714721	0.1372	0.835099
CROMER_TUMORIGENESIS_UP	0.81634	0.988472	0.83149	0.9778	0.55596	0.945795
GOBP_BONE_MATURATION	0.81725	0.988472	0.87339	0.982467	0.76118	0.973547
GOBP_CELL_ADHESION_MEDIATED_BY_INTEGRIN	0.81565	0.988472	0.40669	0.898215	0.22451	0.873678
GOBP_CILIUM_MOVEMENT	0.81628	0.988472	0.92238	0.990819	0.65059	0.960969
GOBP_GLYCOPROTEIN_BIOSYNTHETIC_PROCESS	0.81705	0.988472	0.29461	0.866894	0.79922	0.978944
GOBP_INHIBITION_OF_NEUROEPITHELIAL_CELL_DIFFERENTIATION	0.81793	0.988472	0.69257	0.953433	0.84213	0.982668
GOBP_MITOCHONDRIAL_ELECTRON_TRANSPORT_NADH_TO_UBIQUINONE	0.81767	0.988472	0.8956	0.986008	0.72279	0.969371
GOBP_MUSCLE_CELL_APOPTOTIC_PROCESS	0.81797	0.988472	0.67187	0.948001	0.39218	0.914818
GOBP_NEGATIVE_REGULATION_OF_HISTONE_H4_ACETYLATION	0.81768	0.988472	0.084302	0.737196	0.68086	0.962317
GOBP_NEGATIVE_REGULATION_OF_LAMELLIPODIUM_ASSEMBLY	0.81722	0.988472	0.66053	0.946062	0.36341	0.90929
GOBP_NEGATIVE_REGULATION_OF_NEUROINFLAMMATORY_RESPONSE	0.81543	0.988472	0.72982	0.95792	0.68678	0.964384
GOBP_NEGATIVE_REGULATION_OF_POTASSIUM_ION_TRANSMEMBRANE_TRANSPORT	0.8177	0.988472	0.16735	0.811228	0.81634	0.980415
GOBP_NEGATIVE_REGULATION_OF_RYANODINE_SENSITIVE_CALCIUM_RELEASE_CHANNEL_ACTIVITY	0.81544	0.988472	0.3493	0.880131	0.67914	0.962317
GOBP_NUCLEOBASE_METABOLIC_PROCESS	0.81521	0.988472	0.69862	0.953857	0.24116	0.880187
GOBP_NUCLEUS_ORGANIZATION	0.81673	0.988472	0.72036	0.956313	0.77352	0.977083
GOBP_POLARIZED_EPITHELIAL_CELL_DIFFERENTIATION	0.81742	0.988472	0.95534	0.995685	0.80488	0.979888
GOBP_POSITIVE_REGULATION_OF_MACROPHAGE_MIGRATION	0.81535	0.988472	0.47165	0.910968	0.35046	0.90599
GOBP_POSITIVE_REGULATION_OF_MUSCLE_ADAPTATION	0.81612	0.988472	0.86482	0.981553	0.97731	0.996841
GOBP_REGULATION_OF_MONONUCLEAR_CELL_MIGRATION	0.81727	0.988472	0.90672	0.988023	0.87063	0.983987
GOBP_REGULATION_OF_T_HELPER_17_CELL_DIFFERENTIATION	0.81529	0.988472	0.57143	0.933652	0.96143	0.996032
GOBP_RESPONSE_TO_INTERLEUKIN_1	0.8159	0.988472	0.90218	0.987533	0.81218	0.979953
GOBP_RESPONSE_TO_MOLECULE_OF_BACTERIAL_ORIGIN	0.81561	0.988472	0.4159	0.900996	0.96099	0.996032
GOBP_SELECTIVE_AUTOPHAGY	0.81641	0.988472	0.96796	0.997267	0.67747	0.962317
GOBP_SODIUM_ION_HOMEOSTASIS	0.8153	0.988472	0.99379	0.999548	0.75584	0.972434
GOBP_TRANSITION_METAL_ION_TRANSPORT	0.8179	0.988472	0.13247	0.788876	0.71092	0.96781
GOBP_TRANSLESION_SYNTHESIS	0.81632	0.988472	0.43981	0.905456	0.93642	0.993726
GOBP_VESICLE_MEDIATED_TRANSPORT_BETWEEN_ENDOSOMAL_COMPARTMENTS	0.818	0.988472	0.66618	0.947388	0.65889	0.960969
GOCC_ACTIN_CYTOSKELETON	0.81498	0.988472	0.82904	0.9778	0.3749	0.913273
GOCC_DEUTEROSOME	0.81704	0.988472	0.90954	0.988421	0.69392	0.964843
GOCC_GLYCINERGIC_SYNAPSE	0.81538	0.988472	0.90997	0.988698	0.16442	0.855296
GOCC_SMOOTH_ENDOPLASMIC_RETICULUM	0.8178	0.988472	0.58844	0.935689	0.56611	0.946519
GOCC_VOLTAGE_GATED_CALCIUM_CHANNEL_COMPLEX	0.81698	0.988472	0.31031	0.868558	0.5139	0.937044
GOMF_AMINE_BINDING	0.81752	0.988472	0.53625	0.928229	0.77967	0.978276
GOMF_AMINO_ACID_PROTON_SYMPORTER_ACTIVITY	0.81791	0.988472	0.63223	0.942138	0.90898	0.99051
GOMF_BIOTIN_BINDING	0.81803	0.988472	0.63032	0.942138	0.44683	0.921815
GOMF_CGMP_BINDING	0.81671	0.988472	0.67856	0.950336	0.56412	0.946519
GOMF_CYTOSKELETAL_MOTOR_ACTIVITY	0.81754	0.988472	0.71336	0.955349	0.31304	0.904566
GOMF_EXTRACELLULAR_MATRIX_STRUCTURAL_CONSTITUENT	0.81552	0.988472	0.99993	1	0.34338	0.904566
GOMF_ICOSANOID_BINDING	0.8151	0.988472	0.3091	0.868117	0.32522	0.904566
GOMF_KINESIN_BINDING	0.81803	0.988472	0.87666	0.982927	0.40139	0.915248
GOMF_METHYL_CPG_BINDING	0.8161	0.988472	0.69448	0.953465	0.93897	0.994336
GOMF_NUCLEOBASE_CONTAINING_COMPOUND_KINASE_ACTIVITY	0.8157	0.988472	0.32401	0.870669	0.12646	0.825193
GOMF_SALT_TRANSMEMBRANE_TRANSPORTER_ACTIVITY	0.81796	0.988472	0.72564	0.957067	0.90628	0.99051
HO_LIVER_CANCER_VASCULAR_INVASION	0.81754	0.988472	0.70626	0.954573	0.89355	0.989451
MCGARVEY_SILENCED_BY_METHYLATION_IN_COLON_CANCER	0.81644	0.988472	0.57517	0.933689	0.93321	0.993527
MYLLYKANGAS_AMPLIFICATION_HOT_SPOT_30	0.81725	0.988472	0.75479	0.962969	0.75633	0.972434
PID_FRA_PATHWAY	0.81758	0.988472	0.63257	0.942138	0.83322	0.982554
REACTOME_ROBO_RECEPTORS_BIND_AKAP5	0.81666	0.988472	0.8355	0.9778	0.31949	0.904566
REACTOME_SUMOYLATION_OF_UBIQUITINYLATION_PROTEINS	0.8179	0.988472	0.86633	0.981553	0.72279	0.969371
SHAFFER_IRF4_MULTIPLE_MYELOMA_PROGRAM	0.81616	0.988472	0.66352	0.946906	0.63913	0.9607
VECCHI_GASTRIC_CANCER_EARLY_UP	0.81756	0.988472	0.38054	0.887787	0.69091	0.964603
VILIMAS_NOTCH1_TARGETS_DN	0.81638	0.988472	0.79073	0.971608	0.91097	0.990856
WP_PENTOSE_PHOSPHATE_PATHWAY_IN_SENESCENT_CELLS	0.81498	0.988472	0.83337	0.9778	0.41482	0.91747
GOBP_GLIAL_CELL_MIGRATION	0.81854	0.988517	0.53981	0.92829	0.56118	0.94615
GOBP_MATURATION_OF_LSU_RRNA_FROM_TRICISTRONIC_RRNA_TRANSCRIPT_SSU_RRNA_5_8S_RRNA_LSU_RRNA	0.81859	0.988517	0.64455	0.943659	0.33037	0.904566
GOBP_NAD_METABOLIC_PROCESS	0.81835	0.988517	0.20744	0.838037	0.80062	0.979092
GOBP_SMOOTH_MUSCLE_ADAPTATION	0.81839	0.988517	0.37231	0.884099	0.8789	0.985718
GOMF_CAMP_DEPENDENT_PROTEIN_KINASE_REGULATOR_ACTIVITY	0.81858	0.988517	0.64273	0.943129	0.32754	0.904566
GOMF_CYSTEINE_TYPE_ENDOPEPTIDASE_ACTIVITY_INVOLVED_IN_EXECUTION_PHASE_OF_APOPTOSIS	0.81832	0.988517	0.4345	0.90468	0.88047	0.985741
GOMF_METAL_CATION_PROTON_ANTIPORTER_ACTIVITY	0.81858	0.988517	0.39854	0.894506	0.90445	0.99051
GOMF_TRANSMEMBRANE_TRANSPORTER_BINDING	0.81856	0.988517	0.91973	0.98982	0.58763	0.951762
WP_PHOTODYNAMIC_THERAPYINDUCED_NFE2L2_NRF2_SURVIVAL_SIGNALING	0.81831	0.988517	0.30337	0.866955	0.66254	0.960969
GOCC_PCG_PROTEIN_COMPLEX	0.81865	0.988519	0.66958	0.948001	0.17098	0.857923
DORSAM_HOXA9_TARGETS_UP	0.81936	0.988603	0.97713	0.997848	0.95329	0.995512
GOBP_APOPTOTIC_PROCESS_INVOLVED_IN_BLOOD_VESSEL_MORPHOGENESIS	0.8188	0.988603	0.67409	0.948666	0.19377	0.865971
GOBP_CALCIUM_INDEPENDENT_CELL_CELL_ADHESION_VIA_PLASMA_MEMBRANE_CELL_ADHESION_MOLECULES	0.81893	0.988603	0.70968	0.954708	0.34227	0.904566
GOBP_ELASTIN_METABOLIC_PROCESS	0.81903	0.988603	0.74224	0.961025	0.12004	0.824507
GOBP_POSITIVE_REGULATION_OF_ALPHA_BETA_T_CELL_ACTIVATION	0.81965	0.988603	0.49973	0.917506	0.89514	0.989451
GOBP_POSITIVE_REGULATION_OF_ODONTOGENESIS	0.81926	0.988603	0.71691	0.955556	0.68853	0.964385
GOBP_VESICLE_CARGO_LOADING	0.81923	0.988603	0.43204	0.903556	0.65743	0.960969
HU_ANGIOGENESIS_DN	0.81959	0.988603	0.026235	0.60802	0.14393	0.838948
LIU_OVARIAN_CANCER_TUMORS_AND_XENOGRAFTS_KINASES_DN	0.81965	0.988603	0.51488	0.922579	0.15973	0.853349
LUI_THYROID_CANCER_CLUSTER_3	0.81963	0.988603	0.23323	0.845236	0.3661	0.90929
MARTORIATI_MDM4_TARGETS_FETAL_LIVER_DN	0.81964	0.988603	0.44322	0.905667	0.052423	0.762599
POS_HISTAMINE_RESPONSE_NETWORK	0.81955	0.988603	0.90824	0.988114	0.957	0.99585
REACTOME_TRANSLESION_SYNTHESIS_BY_POLK	0.81901	0.988603	0.64263	0.943108	0.80106	0.979092
REACTOME_TRANSPORT_AND_SYNTHESIS_OF_PAPS	0.81957	0.988603	0.35821	0.883326	0.45426	0.924225
SCIAN_CELL_CYCLE_TARGETS_OF_TP53_AND_TP73_UP	0.81959	0.988603	0.62766	0.942138	0.86608	0.983897
WP_GABA_METABOLISM_AKA_GHB	0.81944	0.988603	0.63486	0.942138	0.66405	0.961199
GOBP_RESPONSE_TO_HEPATOCYTE_GROWTH_FACTOR	0.81977	0.988678	0.66302	0.946906	0.99064	0.998627
GOBP_CALCIUM_ION_EXPORT_ACROSS_PLASMA_MEMBRANE	0.82009	0.98889	0.41697	0.900996	0.52157	0.9393
MALTA_CURATED_STEMNESS_MARKERS	0.82012	0.98889	0.81086	0.974224	0.86862	0.983897
WP_MEVALONATE_ARM_OF_CHOLESTEROL_BIOSYNTHESIS_PATHWAY	0.82002	0.98889	0.18103	0.818828	0.87099	0.983988
AMUNDSON_DNA_DAMAGE_RESPONSE_TP53	0.82115	0.988985	0.96851	0.997368	0.61182	0.956607
BLANCO_MELO_COVID19_SARS_COV_2_INFECTION_CALU3_CELLS_UP	0.82331	0.988985	0.3314	0.875427	0.66257	0.960969
CLAUS_PGR_POSITIVE_MENINGIOMA_UP	0.82191	0.988985	0.69395	0.953452	0.099399	0.805865
CREIGHTON_ENDOCRINE_THERAPY_RESISTANCE_4	0.82322	0.988985	0.60093	0.940566	0.97947	0.996841
DARWICHE_SQUAMOUS_CELL_CARCINOMA_UP	0.82166	0.988985	0.94459	0.99363	0.38243	0.913273
DEMAGALHAES_AGING_UP	0.82257	0.988985	0.96168	0.996308	0.024436	0.69525
ENK_UV_RESPONSE_KERATINOCYTE_UP	0.82376	0.988985	0.5267	0.926809	0.42553	0.919108
FARMER_BREAST_CANCER_CLUSTER_1	0.82116	0.988985	0.72468	0.957067	0.60528	0.955702
GOBP_CELLULAR_PIGMENTATION	0.82385	0.988985	0.41723	0.901011	0.94639	0.994663
GOBP_NEGATIVE_REGULATION_OF_CYTOKINE_PRODUCTION	0.82387	0.988985	0.1276	0.782208	0.69205	0.964843
GOBP_NEGATIVE_REGULATION_OF_SODIUM_ION_TRANSMEMBRANE_TRANSPORT	0.82255	0.988985	0.98658	0.999286	0.49014	0.933229
GOBP_NEPHRON_TUBULE_FORMATION	0.82182	0.988985	0.99754	0.999965	0.3388	0.904566
GOBP_NUCLEAR_BODY_ORGANIZATION	0.82318	0.988985	0.24168	0.849146	0.68934	0.964385
GOBP_POSITIVE_REGULATION_BY_HOST_OF_VIRAL_GENOME_REPLICATION	0.82152	0.988985	0.64716	0.943711	0.37577	0.913273
GOBP_POSITIVE_REGULATION_OF_INFLAMMATORY_RESPONSE_TO_ANTIGENIC_STIMULUS	0.82364	0.988985	0.89034	0.984796	0.059757	0.7682
GOBP_POSITIVE_REGULATION_OF_NEUTROPHIL_EXTRAVASATION	0.82226	0.988985	0.60287	0.940566	0.77604	0.977202
GOBP_POSITIVE_REGULATION_OF_PROGRAMMED_NECROTIC_CELL_DEATH	0.82398	0.988985	0.46847	0.91028	0.77199	0.976589
GOBP_POSITIVE_REGULATION_OF_RETINOIC_ACID_RECEPTOR_SIGNALING_PATHWAY	0.82397	0.988985	0.61964	0.941002	0.23566	0.878911
GOBP_POSITIVE_REGULATION_OF_SULFUR_METABOLIC_PROCESS	0.82065	0.988985	0.14003	0.79079	0.20569	0.871619
GOBP_POSTSYNAPTIC_NEUROTRANSMITTER_RECEPTOR_INTERNALIZATION	0.82362	0.988985	0.99278	0.999548	0.56278	0.946519
GOBP_PREVENTION_OF_POLYSPERMY	0.82196	0.988985	0.97337	0.997773	0.22734	0.875079
GOBP_REGULATION_OF_CARDIAC_MUSCLE_CONTRACTION_BY_CALCIUM_ION_SIGNALING	0.82047	0.988985	0.24735	0.852657	0.7044	0.967076
GOBP_REGULATION_OF_CLATHRIN_DEPENDENT_ENDOCYTOSIS	0.82185	0.988985	0.4024	0.895083	0.47776	0.931348
GOBP_REGULATION_OF_POLYAMINE_TRANSMEMBRANE_TRANSPORT	0.82108	0.988985	0.15861	0.806623	0.97433	0.996841
GOBP_REGULATION_OF_T_CELL_ACTIVATION_VIA_T_CELL_RECEPTOR_CONTACT_WITH_ANTIGEN_BOUND_TO_MHC_MOLECULE_ON_ANTIGEN_PRESENTING_CELL	0.82041	0.988985	0.7979	0.972999	0.6354	0.9607
GOBP_REPLICATION_BORN_DOUBLE_STRAND_BREAK_REPAIR_VIA_SISTER_CHROMATID_EXCHANGE	0.82396	0.988985	0.51912	0.923657	0.67285	0.962317
GOBP_RESPONSE_TO_NITROGEN_COMPOUND	0.82212	0.988985	0.21751	0.841534	0.86489	0.983897
GOBP_SMOOTH_MUSCLE_CELL_CHEMOTAXIS	0.82343	0.988985	0.62592	0.942106	0.38013	0.913273
GOBP_STEROID_HORMONE_SECRETION	0.82266	0.988985	0.02849	0.618341	0.6356	0.9607
GOBP_SYNAPTIC_VESICLE_EXOCYTOSIS	0.82166	0.988985	0.9449	0.99363	0.46791	0.929544
GOBP_TRICARBOXYLIC_ACID_METABOLIC_PROCESS	0.82092	0.988985	0.33867	0.878255	0.17343	0.859667
GOBP_VITAMIN_E_METABOLIC_PROCESS	0.82291	0.988985	0.80043	0.973462	0.54647	0.944923
GOCC_CYTOPLASMIC_SIDE_OF_MEMBRANE	0.82294	0.988985	0.82762	0.9778	0.44504	0.921496
GOCC_DENDRITE_CYTOPLASM	0.82065	0.988985	0.82957	0.9778	0.9427	0.994336
GOCC_EGG_COAT	0.82384	0.988985	0.83201	0.9778	0.024045	0.69525
GOCC_GERM_CELL_NUCLEUS	0.82306	0.988985	0.62221	0.941002	0.66789	0.961601
GOCC_MUSCLE_MYOSIN_COMPLEX	0.82318	0.988985	0.83069	0.9778	0.097488	0.801831
GOCC_PIP_BODY	0.82235	0.988985	0.48821	0.914012	0.62907	0.9607
GOCC_PI_BODY	0.82383	0.988985	0.81349	0.974598	0.35636	0.907289
GOCC_PLATELET_ALPHA_GRANULE	0.82089	0.988985	0.72951	0.957849	0.9176	0.991985
GOMF_ALDEHYDE_DEHYDROGENASE_NAD_P_PLUS_ACTIVITY	0.82134	0.988985	0.26907	0.862993	0.67437	0.962317
GOMF_CARBOHYDRATE_DERIVATIVE_TRANSMEMBRANE_TRANSPORTER_ACTIVITY	0.82079	0.988985	0.55085	0.929316	0.97786	0.996841
GOMF_CERAMIDE_BINDING	0.82359	0.988985	0.44547	0.905667	0.4454	0.921527
GOMF_C_PALMITOYLTRANSFERASE_ACTIVITY	0.82229	0.988985	0.29565	0.866894	0.65189	0.960969
GOMF_METALLOENDOPEPTIDASE_ACTIVITY	0.82181	0.988985	0.55423	0.929824	0.98575	0.997339
GOMF_NITRIC_OXIDE_SYNTHASE_BINDING	0.82395	0.988985	0.25817	0.860035	0.89519	0.989451
GOMF_ORNITHINE_DECARBOXYLASE_REGULATOR_ACTIVITY	0.82108	0.988985	0.15861	0.806623	0.97433	0.996841
GRABARCZYK_BCL11B_TARGETS_UP	0.82119	0.988985	0.87055	0.982467	0.64009	0.9607
LIU_TARGETS_OF_VMYB_VS_CMYB_UP	0.82121	0.988985	0.81077	0.974224	0.46252	0.925746
PID_AURORA_A_PATHWAY	0.82352	0.988985	0.56724	0.932058	0.45004	0.923073
PID_TCR_PATHWAY	0.82056	0.988985	0.14098	0.792733	0.38806	0.913273
PLASARI_TGFB1_TARGETS_10HR_UP	0.82394	0.988985	0.77075	0.966796	0.52956	0.941176
RADAEVA_RESPONSE_TO_IFNA1_UP	0.82364	0.988985	0.56883	0.9329	0.51013	0.936735
REACTOME_GLUCOCORTICOID_BIOSYNTHESIS	0.82344	0.988985	0.74001	0.961025	0.65833	0.960969
REACTOME_LDL_CLEARANCE	0.82098	0.988985	0.40035	0.894609	0.25879	0.889015
REACTOME_RHO_GTPASES_ACTIVATE_KTN1	0.82137	0.988985	0.93752	0.992256	0.37909	0.913273
REACTOME_RRNA_PROCESSING_IN_THE_MITOCHONDRION	0.82223	0.988985	0.63852	0.942929	0.78474	0.978944
REACTOME_RUNX1_INTERACTS_WITH_CO_FACTORS_WHOSE_PRECISE_EFFECT_ON_RUNX1_TARGETS_IS_NOT_KNOWN	0.82133	0.988985	0.72054	0.956313	0.63448	0.9607
REACTOME_SIGNALING_BY_FGFR3	0.82282	0.988985	0.44519	0.905667	0.48918	0.933229
REACTOME_SIGNALING_BY_MODERATE_KINASE_ACTIVITY_BRAF_MUTANTS	0.82341	0.988985	0.23389	0.845644	0.62109	0.958437
TOOKER_GEMCITABINE_RESISTANCE_DN	0.82164	0.988985	0.28485	0.866894	0.73773	0.972434
TSUTSUMI_FBXW8_TARGETS	0.82225	0.988985	0.59783	0.939557	0.22789	0.875079
VALK_AML_CLUSTER_3	0.82158	0.988985	0.6208	0.941002	0.14295	0.838925
VANASSE_BCL2_TARGETS_UP	0.82043	0.988985	0.46229	0.908598	0.82123	0.981056
WP_PTDINS45P2_IN_CYTOKINESIS_PATHWAY	0.82132	0.988985	0.89736	0.986173	0.47474	0.931108
GOBP_NEGATIVE_REGULATION_OF_HORMONE_SECRETION	0.82429	0.989071	0.64136	0.942964	0.97276	0.996841
GOBP_REGULATION_OF_TRANSCRIPTION_OF_NUCLEOLAR_LARGE_RRNA_BY_RNA_POLYMERASE_I	0.82426	0.989071	0.25016	0.85303	0.87738	0.985551
GOBP_T_CELL_PROLIFERATION_INVOLVED_IN_IMMUNE_RESPONSE	0.8244	0.989071	0.80709	0.974224	0.43141	0.919167
GOCC_GOLGI_MEMBRANE	0.82425	0.989071	0.49188	0.915646	0.95541	0.99585
WEBER_METHYLATED_ICP_IN_SPERM_UP	0.82421	0.989071	0.22155	0.843085	0.84504	0.982668
WP_ALTERED_GLYCOSYLATION_OF_MUC1_IN_TUMOR_MICROENVIRONMENT	0.82436	0.989071	0.30204	0.866955	0.98105	0.996841
GOBP_CHONDROCYTE_HYPERTROPHY	0.82446	0.989073	0.70396	0.953909	0.21655	0.871619
GOBP_C4_DICARBOXYLATE_TRANSPORT	0.82523	0.989177	0.74868	0.961799	0.19685	0.867041
GOBP_EPITHELIAL_CELL_DIFFERENTIATION	0.82463	0.989177	0.49598	0.916531	0.35735	0.9075
GOBP_MINERALOCORTICOID_METABOLIC_PROCESS	0.82491	0.989177	0.65761	0.945878	0.5692	0.947175
GOBP_NEGATIVE_REGULATION_OF_CELLULAR_RESPONSE_TO_HYPOXIA	0.82505	0.989177	0.83214	0.9778	0.39678	0.914848
GOBP_NEGATIVE_REGULATION_OF_HAIR_FOLLICLE_DEVELOPMENT	0.82569	0.989177	0.66754	0.947857	0.44936	0.923073
GOBP_PROTEIN_LOCALIZATION_TO_CHROMATIN	0.82554	0.989177	0.60786	0.940566	0.27238	0.8922
GOBP_PROTEIN_NITROSYLATION	0.82512	0.989177	0.17359	0.814242	0.41965	0.91747
GOBP_PYRIMIDINE_RIBONUCLEOSIDE_DIPHOSPHATE_METABOLIC_PROCESS	0.82485	0.989177	0.97341	0.997773	0.61464	0.956607
GOBP_REGULATION_OF_NATURAL_KILLER_CELL_ACTIVATION	0.82532	0.989177	0.25091	0.853806	0.68712	0.964385
GOCC_MITOCHONDRIAL_MATRIX	0.82517	0.989177	0.58161	0.934602	0.52427	0.939815
GOMF_LYSINE_N_ACETYLTRANSFERASE_ACTIVITY_ACTING_ON_ACETYL_PHOSPHATE_AS_DONOR	0.82558	0.989177	0.33987	0.878694	0.22499	0.873678
GOMF_POLYAMINE_TRANSMEMBRANE_TRANSPORTER_ACTIVITY	0.82545	0.989177	0.061745	0.713636	0.17694	0.860966
GOUYER_TUMOR_INVASIVENESS	0.82571	0.989177	0.61868	0.941002	0.52946	0.941096
HERNANDEZ_ABERRANT_MITOSIS_BY_DOCETACEL_2NM_DN	0.82467	0.989177	0.71971	0.956313	0.23447	0.878911
NIKOLSKY_MUTATED_AND_AMPLIFIED_IN_BREAST_CANCER	0.82552	0.989177	0.75397	0.962858	0.40742	0.916269
PEDERSEN_TARGETS_OF_611CTF_ISOFORM_OF_ERBB2	0.82571	0.989177	0.14014	0.791056	0.64277	0.960969
PID_INTEGRIN3_PATHWAY	0.82489	0.989177	0.82134	0.976436	0.57	0.947175
REACTOME_TIGHT_JUNCTION_INTERACTIONS	0.82508	0.989177	0.58848	0.935689	0.43223	0.919167
WP_GLYCOSAMINOGLYCAN_DEGRADATION	0.82487	0.989177	0.67984	0.950336	0.060034	0.7682
ZHENG_GLIOBLASTOMA_PLASTICITY_DN	0.82543	0.989177	0.55551	0.930055	0.77937	0.97822
GAZDA_DIAMOND_BLACKFAN_ANEMIA_ERYTHROID_DN	0.82623	0.989279	0.15079	0.80419	0.68285	0.963076
GOBP_CELL_COMMUNICATION_BY_ELECTRICAL_COUPLING	0.82622	0.989279	0.70963	0.954708	0.75055	0.972434
GOBP_NEGATIVE_REGULATION_OF_CELLULAR_RESPONSE_TO_TRANSFORMING_GROWTH_FACTOR_BETA_STIMULUS	0.82634	0.989279	0.20024	0.832897	0.86792	0.983897
GOBP_POSITIVE_REGULATION_OF_T_CELL_CYTOKINE_PRODUCTION	0.82657	0.989279	0.60103	0.940566	0.082258	0.79251
GOBP_REGULATION_OF_LIPID_STORAGE	0.82607	0.989279	0.60715	0.940566	0.22598	0.875073
GOBP_REGULATION_OF_LONG_TERM_SYNAPTIC_POTENTIATION	0.82661	0.989279	0.77787	0.968125	0.044445	0.751049
GOBP_REGULATION_OF_MICROTUBULE_DEPOLYMERIZATION	0.82657	0.989279	0.29867	0.866894	0.43189	0.919167
GOBP_RESPONSE_TO_PARATHYROID_HORMONE	0.82658	0.989279	0.37301	0.884241	0.42738	0.919167
GOBP_SPERM_MOTILITY	0.8264	0.989279	0.83535	0.9778	0.86616	0.983897
GOCC_TRANSLOCON_COMPLEX	0.82648	0.989279	0.74318	0.961142	0.86713	0.983897
GOMF_PEPTIDE_RECEPTOR_ACTIVITY	0.82608	0.989279	0.56229	0.930656	0.46649	0.928122
SCHAEFFER_PROSTATE_DEVELOPMENT_AND_CANCER_BOX2_UP	0.82646	0.989279	0.97301	0.997773	0.93856	0.99422
WP_FARNESOID_X_RECEPTOR_PATHWAY	0.82595	0.989279	0.91722	0.989542	0.25343	0.884852
WP_ULCERATIVE_COLITIS_SIGNALING	0.82657	0.989279	0.53953	0.928229	0.94173	0.994336
GOMF_FOLIC_ACID_TRANSMEMBRANE_TRANSPORTER_ACTIVITY	0.82674	0.989286	0.42385	0.901614	0.77173	0.976589
REACTOME_EGFR_INTERACTS_WITH_PHOSPHOLIPASE_C_GAMMA	0.82679	0.989286	0.90399	0.987533	0.23629	0.878911
REACTOME_FGFR3B_LIGAND_BINDING_AND_ACTIVATION	0.82677	0.989286	0.61464	0.940963	0.26201	0.889015
GOBP_OUTFLOW_TRACT_SEPTUM_MORPHOGENESIS	0.8269	0.989348	0.65098	0.943771	0.3771	0.913273
GOBP_REGULATION_OF_CELL_COMMUNICATION_BY_ELECTRICAL_COUPLING	0.82696	0.98935	0.55836	0.930656	0.84529	0.982668
GOBP_POSITIVE_REGULATION_OF_INOSITOL_TRISPHOSPHATE_BIOSYNTHETIC_PROCESS	0.82742	0.989413	0.14339	0.797841	0.11955	0.824507
GOMF_GDP_DISSOCIATION_INHIBITOR_ACTIVITY	0.82717	0.989413	0.83549	0.9778	0.39826	0.914848
LY_AGING_OLD_UP	0.82732	0.989413	0.24104	0.849146	0.57473	0.948678
MURAKAMI_UV_RESPONSE_24HR	0.82719	0.989413	0.6775	0.950336	0.80863	0.979888
NAKAMURA_CANCER_MICROENVIRONMENT_UP	0.82733	0.989413	0.53239	0.928049	0.45692	0.924892
WP_CEREBRAL_ORGANIC_ACIDURIAS_INCLUDING_DISEASES	0.82737	0.989413	0.04764	0.671145	0.8443	0.982668
WP_CYSTEINE_AND_METHIONINE_CATABOLISM	0.82727	0.989413	0.29298	0.866894	0.95012	0.995334
GOBP_CELLULAR_RESPONSE_TO_INTERLEUKIN_1	0.8278	0.989566	0.88197	0.983383	0.75507	0.972434
GOBP_PROTEIN_MONOUBIQUITINATION	0.82789	0.989566	0.36747	0.883326	0.51994	0.938198
GOBP_SEROTONIN_TRANSPORT	0.82802	0.989566	0.6476	0.943761	0.5947	0.954227
GOCC_APICAL_JUNCTION_COMPLEX	0.82771	0.989566	0.64805	0.943761	0.85044	0.982736
GOCC_PLATELET_DENSE_GRANULE_LUMEN	0.82811	0.989566	0.91708	0.989542	0.6269	0.9607
GOMF_PHOSPHORIC_DIESTER_HYDROLASE_ACTIVITY	0.82786	0.989566	0.98115	0.998711	0.49861	0.935631
GOMF_UDP_GLUCOSYLTRANSFERASE_ACTIVITY	0.82797	0.989566	0.70904	0.954708	0.91136	0.99107
REACTOME_DISEASES_ASSOCIATED_WITH_O_GLYCOSYLATION_OF_PROTEINS	0.82792	0.989566	0.73505	0.96033	0.69577	0.965437
REACTOME_SEROTONIN_RECEPTORS	0.82813	0.989566	0.57569	0.933689	0.78825	0.978944
WP_LIPID_METABOLISM_IN_SENESCENT_CELLS	0.82782	0.989566	0.90031	0.98698	0.87853	0.985718
GOBP_NEGATIVE_REGULATION_OF_CYTOKINE_PRODUCTION_INVOLVED_IN_INFLAMMATORY_RESPONSE	0.82825	0.98964	0.80473	0.973898	0.38259	0.913273
LI_DCP2_BOUND_MRNA	0.82841	0.989761	0.96465	0.997065	0.18158	0.86347
GOMF_EPHRIN_RECEPTOR_BINDING	0.82849	0.989787	0.52833	0.927462	0.65472	0.960969
GOCC_CORVET_COMPLEX	0.82858	0.989825	0.9168	0.989542	0.3435	0.904566
GOBP_POSTSYNAPTIC_DENSITY_ASSEMBLY	0.82873	0.989935	0.94973	0.99429	0.6355	0.9607
GOBP_NEUROBLAST_DIVISION	0.82882	0.989973	0.46535	0.908623	0.54516	0.944923
GOBP_NEGATIVE_REGULATION_OF_B_CELL_MEDIATED_IMMUNITY	0.82906	0.990135	0.8311	0.9778	0.74568	0.972434
GOBP_REGULATION_OF_PROSTAGLANDIN_SECRETION	0.82913	0.990135	0.84527	0.978772	0.80736	0.979888
REACTOME_NUCLEOTIDE_CATABOLISM	0.82913	0.990135	0.57846	0.934268	0.63274	0.9607
GOBP_NEGATIVE_REGULATION_OF_TYPE_B_PANCREATIC_CELL_APOPTOTIC_PROCESS	0.82924	0.990196	0.78142	0.969307	0.3566	0.907289
CAIRO_PML_TARGETS_BOUND_BY_MYC_DN	0.82956	0.990201	0.6016	0.940566	0.99625	0.99883
GOBP_LIPID_EXPORT_FROM_CELL	0.82971	0.990201	0.16542	0.811228	0.86307	0.983676
GOBP_NEGATIVE_REGULATION_OF_DNA_TEMPLATED_TRANSCRIPTION_ELONGATION	0.82958	0.990201	0.69292	0.953433	0.22828	0.875079
GOBP_POSITIVE_REGULATION_OF_CIRCADIAN_RHYTHM	0.82939	0.990201	0.76372	0.964878	0.34212	0.904566
GOBP_POSTSYNAPTIC_MEMBRANE_ASSEMBLY	0.82944	0.990201	0.92889	0.991281	0.27991	0.897214
GOBP_REGULATION_OF_VOLTAGE_GATED_CALCIUM_CHANNEL_ACTIVITY	0.82968	0.990201	0.97661	0.997848	0.29725	0.901289
GOBP_T_HELPER_1_CELL_DIFFERENTIATION	0.82932	0.990201	0.9223	0.990819	0.59198	0.953549
GOMF_NEUREXIN_FAMILY_PROTEIN_BINDING	0.8297	0.990201	0.94383	0.993616	0.079193	0.788642
WP_METABOLIC_REPROGRAMMING_IN_COLON_CANCER	0.82979	0.990227	0.40223	0.895083	0.050095	0.761501
FUJIWARA_PARK2_HEPATOCYTE_PROLIFERATION_UP	0.82996	0.990232	0.94774	0.99429	0.54202	0.944835
GOBP_KERATINOCYTE_DEVELOPMENT	0.8302	0.990232	0.66643	0.947388	0.91385	0.991832
GOBP_NEGATIVE_REGULATION_OF_TRANSCRIPTION_REGULATORY_REGION_DNA_BINDING	0.83026	0.990232	0.69696	0.953735	0.46795	0.929544
GOBP_NUCLEOSIDE_TRIPHOSPHATE_METABOLIC_PROCESS	0.83018	0.990232	0.99225	0.999548	0.12501	0.824507
GOBP_POSITIVE_REGULATION_OF_CATION_CHANNEL_ACTIVITY	0.83024	0.990232	0.78787	0.970524	0.66376	0.961073
GOBP_RESPONSE_TO_NITRIC_OXIDE	0.83001	0.990232	0.45017	0.906954	0.54182	0.944835
MARTINEZ_TP53_TARGETS_DN	0.83015	0.990232	0.37511	0.885364	0.025294	0.695364
XU_HGF_SIGNALING_NOT_VIA_AKT1_48HR_UP	0.8299	0.990232	0.97118	0.997773	0.63708	0.9607
WINTER_HYPOXIA_METAGENE	0.83033	0.990246	0.60486	0.940566	0.80954	0.979917
ISHIKAWA_STING_SIGNALING	0.83062	0.990523	0.77288	0.966796	0.27935	0.897138
BLANCO_MELO_COVID19_SARS_COV_2_INFECTION_A594_ACE2_EXPRESSING_CELLS_RUXOLITINIB_DN	0.8308	0.990531	0.2633	0.862535	0.48886	0.933229
GOBP_MUSCLE_SYSTEM_PROCESS	0.83086	0.990531	0.59048	0.936409	0.35075	0.90599
GOCC_CLATHRIN_COAT_OF_COATED_PIT	0.83069	0.990531	0.89638	0.986008	0.20651	0.871619
GOCC_MICROVILLUS_MEMBRANE	0.83082	0.990531	0.94022	0.993136	0.43766	0.920686
BIOCARTA_CDC42RAC_PATHWAY	0.83146	0.990669	0.74646	0.961285	0.58932	0.952603
DAIRKEE_CANCER_PRONE_RESPONSE_BPA_E2	0.83128	0.990669	0.98097	0.998648	0.20426	0.87141
GOBP_MATURATION_OF_LSU_RRNA	0.83142	0.990669	0.81767	0.975156	0.52337	0.939483
GOBP_POSITIVE_REGULATION_OF_MYOBLAST_DIFFERENTIATION	0.83104	0.990669	0.90951	0.988421	0.76696	0.97526
GOBP_PROTEIN_K27_LINKED_UBIQUITINATION	0.83142	0.990669	0.64805	0.943761	0.69776	0.965827
GOBP_RIBOSOMAL_SUBUNIT_EXPORT_FROM_NUCLEUS	0.83121	0.990669	0.75568	0.96311	0.67637	0.962317
GOCC_REPLISOME	0.83133	0.990669	0.68641	0.952404	0.60401	0.955702
REACTOME_SYNTHESIS_OF_WYBUTOSINE_AT_G37_OF_TRNA_PHE	0.83138	0.990669	0.76812	0.966037	0.11586	0.824078
REACTOME_TRANSPORT_OF_MATURE_MRNAS_DERIVED_FROM_INTRONLESS_TRANSCRIPTS	0.8315	0.990669	0.98692	0.999439	0.72487	0.969782
GOCC_EXTERNAL_ENCAPSULATING_STRUCTURE	0.83157	0.990673	0.99591	0.999732	0.32009	0.904566
JISON_SICKLE_CELL_DISEASE_UP	0.83162	0.990673	0.85928	0.981283	0.62754	0.9607
BIOCARTA_BOTULIN_PATHWAY	0.83374	0.9907	0.6474	0.943711	0.22288	0.871619
BIOCARTA_VOBESITY_PATHWAY	0.83287	0.9907	0.54608	0.929071	0.2052	0.871619
FARMER_BREAST_CANCER_CLUSTER_3	0.83284	0.9907	0.99309	0.999548	0.2274	0.875079
FERRANDO_T_ALL_WITH_MLL_ENL_FUSION_DN	0.8323	0.9907	0.6014	0.940566	0.63984	0.9607
FOURNIER_ACINAR_DEVELOPMENT_LATE_DN	0.83266	0.9907	0.30837	0.867578	0.9796	0.996841
GOBP_AMYLOID_FIBRIL_FORMATION	0.83295	0.9907	0.31194	0.868801	0.055168	0.765958
GOBP_CELLULAR_RESPONSE_TO_LAMINAR_FLUID_SHEAR_STRESS	0.83336	0.9907	0.38018	0.887787	0.063483	0.773546
GOBP_CELL_SURFACE_PATTERN_RECOGNITION_RECEPTOR_SIGNALING_PATHWAY	0.83188	0.9907	0.59946	0.940538	0.79167	0.978944
GOBP_CHONDROITIN_SULFATE_CATABOLIC_PROCESS	0.8337	0.9907	0.7057	0.954494	0.10194	0.805865
GOBP_ICOSANOID_CATABOLIC_PROCESS	0.83221	0.9907	0.78051	0.968981	0.59068	0.953051
GOBP_NATURAL_KILLER_CELL_DEGRANULATION	0.8334	0.9907	0.45624	0.908168	0.025312	0.695364
GOBP_OLFACTORY_BULB_INTERNEURON_DIFFERENTIATION	0.83367	0.9907	0.41883	0.901614	0.5798	0.951107
GOBP_POSITIVE_REGULATION_OF_AMYLOID_PRECURSOR_PROTEIN_CATABOLIC_PROCESS	0.83209	0.9907	0.18714	0.82227	0.61588	0.956607
GOBP_POSITIVE_REGULATION_OF_HISTONE_H4_ACETYLATION	0.83199	0.9907	0.057463	0.702062	0.19044	0.865228
GOBP_POSITIVE_REGULATION_OF_MAP_KINASE_ACTIVITY	0.83348	0.9907	0.22134	0.843085	0.96593	0.996179
GOBP_PROTEIN_PALMITOYLATION	0.83334	0.9907	0.69062	0.953107	0.92186	0.99248
GOCC_CELL_SURFACE	0.83323	0.9907	0.82724	0.9778	0.63175	0.9607
GOMF_ARACHIDONIC_ACID_MONOOXYGENASE_ACTIVITY	0.83172	0.9907	0.95622	0.995748	0.031908	0.730341
GOMF_LIGASE_ACTIVITY_FORMING_CARBON_NITROGEN_BONDS	0.83368	0.9907	0.79975	0.973462	0.32724	0.904566
GOMF_PHOSPHATASE_ACTIVITY	0.83216	0.9907	0.75809	0.963708	0.4463	0.921815
GOMF_PHOSPHORYLATION_DEPENDENT_PROTEIN_BINDING	0.83244	0.9907	0.26686	0.862739	0.71116	0.96781
GOMF_PYRIMIDINE_NUCLEOTIDE_BINDING	0.83203	0.9907	0.69289	0.953433	0.12578	0.824507
HOLLERN_SOLID_NODULAR_BREAST_TUMOR_DN	0.83317	0.9907	0.86593	0.981553	0.38619	0.913273
IKEDA_MIR30_TARGETS_UP	0.8323	0.9907	0.90873	0.988279	0.22201	0.871619
PID_VEGFR1_PATHWAY	0.83314	0.9907	0.2968	0.866894	0.038325	0.737952
RAY_ALZHEIMERS_DISEASE	0.83181	0.9907	0.64412	0.943659	0.80937	0.979888
REACTOME_P75NTR_SIGNALS_VIA_NF_KB	0.83259	0.9907	0.40315	0.895442	0.99629	0.99883
REACTOME_SEMA4D_MEDIATED_INHIBITION_OF_CELL_ATTACHMENT_AND_MIGRATION	0.83352	0.9907	0.4594	0.908468	0.59258	0.954005
REACTOME_SIGNALING_BY_ROBO_RECEPTORS	0.83253	0.9907	0.56104	0.930656	0.41197	0.91747
REACTOME_SYNTHESIS_OF_PIPS_AT_THE_LATE_ENDOSOME_MEMBRANE	0.83296	0.9907	0.88306	0.983594	0.084216	0.795345
REACTOME_TRANSLATION_OF_REPLICASE_AND_ASSEMBLY_OF_THE_REPLICATION_TRANSCRIPTION_COMPLEX	0.83263	0.9907	0.22329	0.843632	0.74616	0.972434
REACTOME_TRANSLESION_SYNTHESIS_BY_POLH	0.83356	0.9907	0.81019	0.974224	0.92822	0.993527
VERRECCHIA_RESPONSE_TO_TGFB1_C6	0.83316	0.9907	0.53801	0.928229	0.69012	0.964385
WP_DISORDERS_OF_FOLATE_METABOLISM_AND_TRANSPORT	0.8329	0.9907	0.11494	0.772389	0.8037	0.9795
WP_OXIDATION_BY_CYTOCHROME_P450	0.83371	0.9907	0.44167	0.905569	0.19811	0.867041
ZERBINI_RESPONSE_TO_SULINDAC_DN	0.83367	0.9907	0.98897	0.999548	0.755	0.972434
GOBP_REGULATION_OF_RYANODINE_SENSITIVE_CALCIUM_RELEASE_CHANNEL_ACTIVITY	0.83382	0.990726	0.28948	0.866894	0.58983	0.952661
GOBP_CITRATE_METABOLIC_PROCESS	0.83391	0.990763	0.29559	0.866894	0.2419	0.880187
IWANAGA_CARCINOGENESIS_BY_KRAS_PTEN_UP	0.834	0.990801	0.23604	0.847829	0.88905	0.988477
GOBP_RIBONUCLEOSIDE_MONOPHOSPHATE_CATABOLIC_PROCESS	0.83409	0.990839	0.67574	0.949689	0.10542	0.811162
AMIT_SERUM_RESPONSE_240_MCF10A	0.83619	0.990846	0.12907	0.782208	0.9866	0.997511
BIOCARTA_CHEMICAL_PATHWAY	0.83681	0.990846	0.82871	0.9778	0.49295	0.933335
BIOCARTA_NO1_PATHWAY	0.83566	0.990846	0.68511	0.952077	0.78197	0.978685
CHESLER_BRAIN_HIGHEST_EXPRESSION	0.83506	0.990846	0.35706	0.883326	0.84709	0.982668
GOBP_ADHERENS_JUNCTION_MAINTENANCE	0.83563	0.990846	0.99392	0.999548	0.57495	0.948723
GOBP_AXIAL_MESODERM_DEVELOPMENT	0.83436	0.990846	0.89073	0.984796	0.78054	0.978276
GOBP_CARDIOLIPIN_METABOLIC_PROCESS	0.83589	0.990846	0.89813	0.986351	0.3125	0.904566
GOBP_CELL_DIFFERENTIATION_INVOLVED_IN_PHENOTYPIC_SWITCHING	0.83678	0.990846	0.66993	0.948001	0.70144	0.966653
GOBP_D_AMINO_ACID_TRANSPORT	0.83513	0.990846	0.62659	0.942106	0.0057326	0.589218
GOBP_ERBB4_SIGNALING_PATHWAY	0.83561	0.990846	0.93268	0.991445	0.45567	0.924354
GOBP_GUANINE_NUCLEOTIDE_TRANSPORT	0.83646	0.990846	0.94913	0.99429	0.87253	0.984091
GOBP_MITOCHONDRION_MORPHOGENESIS	0.83507	0.990846	0.74017	0.961025	0.19825	0.867041
GOBP_NEGATIVE_REGULATION_OF_MEMBRANE_PROTEIN_ECTODOMAIN_PROTEOLYSIS	0.83502	0.990846	0.5143	0.922579	0.35814	0.908269
GOBP_POSITIVE_REGULATION_OF_CALCIUM_ION_DEPENDENT_EXOCYTOSIS	0.83701	0.990846	0.85973	0.981283	0.86138	0.983405
GOBP_POSITIVE_REGULATION_OF_MUSCLE_CELL_APOPTOTIC_PROCESS	0.83438	0.990846	0.56345	0.931048	0.15419	0.84754
GOBP_POSITIVE_REGULATION_OF_NECROTIC_CELL_DEATH	0.83502	0.990846	0.7444	0.961276	0.97627	0.996841
GOBP_POST_GOLGI_VESICLE_MEDIATED_TRANSPORT	0.83635	0.990846	0.74271	0.961025	0.62	0.958193
GOBP_PRENYLATION	0.83664	0.990846	0.91582	0.989542	0.26886	0.890141
GOBP_PROTEIN_O_LINKED_GLYCOSYLATION_VIA_THREONINE	0.83676	0.990846	0.13777	0.79027	0.98796	0.998098
GOBP_PYRIDINE_CONTAINING_COMPOUND_CATABOLIC_PROCESS	0.83575	0.990846	0.42432	0.901667	0.93068	0.993527
GOBP_REGULATION_OF_ACUTE_INFLAMMATORY_RESPONSE	0.83617	0.990846	0.35194	0.882198	0.96628	0.996179
GOBP_REGULATION_OF_GENE_EXPRESSION_BY_GENOMIC_IMPRINTING	0.83692	0.990846	0.40387	0.895826	0.25373	0.884852
GOBP_RIBOSOMAL_SMALL_SUBUNIT_BIOGENESIS	0.8347	0.990846	0.49808	0.916725	0.3866	0.913273
GOBP_SEGMENT_SPECIFICATION	0.837	0.990846	0.87947	0.983182	0.1822	0.863896
GOBP_T_CELL_ANTIGEN_PROCESSING_AND_PRESENTATION	0.83541	0.990846	0.14536	0.798738	0.69382	0.964843
GOCC_ENDOPLASMIC_RETICULUM_GOLGI_INTERMEDIATE_COMPARTMENT	0.83541	0.990846	0.68807	0.952637	0.65839	0.960969
GOCC_LIPOPOLYSACCHARIDE_RECEPTOR_COMPLEX	0.83685	0.990846	0.69721	0.953847	0.41951	0.91747
GOCC_MYELIN_SHEATH	0.83586	0.990846	0.56497	0.931997	0.38577	0.913273
GOCC_TETRASPANIN_ENRICHED_MICRODOMAIN	0.83588	0.990846	0.43357	0.904453	0.87939	0.985741
GOCC_U5_SNRNP	0.8361	0.990846	0.69619	0.953716	0.21942	0.871619
GOMF_COPPER_ION_BINDING	0.83632	0.990846	0.8858	0.983923	0.7057	0.967402
GOMF_INSULIN_RECEPTOR_SUBSTRATE_BINDING	0.83495	0.990846	0.76623	0.965324	0.78739	0.978944
GOMF_NAD_RETINOL_DEHYDROGENASE_ACTIVITY	0.8344	0.990846	0.60667	0.940566	0.24182	0.880187
GOMF_O_PALMITOYLTRANSFERASE_ACTIVITY	0.83453	0.990846	0.44451	0.905667	0.6875	0.964385
GOMF_PHOSPHATIDYL_PHOSPHOLIPASE_B_ACTIVITY	0.83636	0.990846	0.55544	0.930055	0.53086	0.942304
HOFFMANN_LARGE_TO_SMALL_PRE_BII_LYMPHOCYTE_UP	0.83684	0.990846	0.70221	0.953857	0.75487	0.972434
KANG_CISPLATIN_RESISTANCE_UP	0.83553	0.990846	0.73595	0.960627	0.97914	0.996841
KOYAMA_SEMA3B_TARGETS_DN	0.8356	0.990846	0.46227	0.908598	0.4764	0.931191
LEE_CALORIE_RESTRICTION_MUSCLE_UP	0.83473	0.990846	0.61242	0.940963	0.51744	0.937968
LU_EZH2_TARGETS_DN	0.83538	0.990846	0.86432	0.981553	0.67551	0.962317
REACTOME_MECP2_REGULATES_TRANSCRIPTION_FACTORS	0.83653	0.990846	0.19389	0.829662	0.3999	0.915159
REACTOME_MISCELLANEOUS_SUBSTRATES	0.83691	0.990846	0.24443	0.851174	0.36571	0.90929
REACTOME_SIGNALING_BY_PDGF	0.83421	0.990846	0.83125	0.9778	0.67974	0.962317
REACTOME_TRIF_MEDIATED_PROGRAMMED_CELL_DEATH	0.83475	0.990846	0.39785	0.894332	0.50598	0.936735
SNIJDERS_AMPLIFIED_IN_HEAD_AND_NECK_TUMORS	0.83474	0.990846	0.7776	0.968125	0.0413	0.744572
TURJANSKI_MAPK1_AND_MAPK2_TARGETS	0.83432	0.990846	0.21955	0.842649	0.15264	0.846424
WP_LIVER_X_RECEPTOR_PATHWAY	0.83489	0.990846	0.87538	0.982467	0.65444	0.960969
WP_MIRNA_REGULATION_OF_P53_PATHWAY_IN_PROSTATE_CANCER	0.83644	0.990846	0.59959	0.940538	0.24319	0.880187
WP_VITAMIN_B12_METABOLISM	0.83618	0.990846	0.81762	0.975156	0.97154	0.996565
YORDY_RECIPROCAL_REGULATION_BY_ETS1_AND_SP100_UP	0.83644	0.990846	0.19072	0.826335	0.41392	0.91747
REACTOME_SIGNAL_TRANSDUCTION_BY_L1	0.83712	0.990862	0.040656	0.653947	0.18313	0.864617
WP_INTERACTOME_OF_POLYCOMB_REPRESSIVE_COMPLEX_2_PRC2	0.83714	0.990862	0.77345	0.966796	0.65266	0.960969
GOBP_POSITIVE_REGULATION_OF_EXCITATORY_POSTSYNAPTIC_POTENTIAL	0.83731	0.990995	0.84273	0.97861	0.60811	0.955883
GOMF_WW_DOMAIN_BINDING	0.8374	0.991032	0.63393	0.942138	0.77256	0.976738
REACTOME_FATTY_ACIDS	0.83747	0.991046	0.45546	0.908168	0.16415	0.855296
GOMF_AMINO_ACID_MONOATOMIC_CATION_ANTIPORTER_ACTIVITY	0.83773	0.991285	0.91577	0.989542	0.86788	0.983897
DARWICHE_SKIN_TUMOR_PROMOTER_DN	0.83793	0.991409	0.75256	0.962691	0.63507	0.9607
DORN_ADENOVIRUS_INFECTION_24HR_UP	0.8387	0.991409	0.78053	0.968981	0.44162	0.920686
GOBP_AMYLOID_BETA_CLEARANCE_BY_TRANSCYTOSIS	0.83858	0.991409	0.29652	0.866894	0.19108	0.865228
GOBP_CELLULAR_RESPONSE_TO_PEPTIDE_HORMONE_STIMULUS	0.83871	0.991409	0.31903	0.869398	0.86016	0.983405
GOBP_ENDOTHELIAL_CELL_MORPHOGENESIS	0.83837	0.991409	0.6365	0.942138	0.067686	0.779283
GOBP_GLIAL_CELL_DEVELOPMENT	0.83837	0.991409	0.45699	0.908168	0.73121	0.971418
GOBP_MYELOID_DENDRITIC_CELL_DIFFERENTIATION	0.83815	0.991409	0.13387	0.789361	0.3871	0.913273
GOBP_NEGATIVE_REGULATION_OF_RESPONSE_TO_TYPE_II_INTERFERON	0.83829	0.991409	0.31685	0.869398	0.57469	0.948678
GOBP_REGULATION_OF_ATP_BIOSYNTHETIC_PROCESS	0.83855	0.991409	0.72193	0.956626	0.95089	0.995334
GOMF_DIACYLGLYCEROL_BINDING	0.8386	0.991409	0.94354	0.993616	0.052533	0.762599
GOMF_MEDIUM_CHAIN_FATTY_ACID_COA_LIGASE_ACTIVITY	0.83844	0.991409	0.3381	0.877822	0.87697	0.985405
GOMF_OXIDOREDUCTION_DRIVEN_ACTIVE_TRANSMEMBRANE_TRANSPORTER_ACTIVITY	0.83841	0.991409	0.48509	0.913351	0.32672	0.904566
GOMF_PROTEIN_SERINE_THREONINE_KINASE_ACTIVATOR_ACTIVITY	0.83813	0.991409	0.50027	0.917506	0.86158	0.983405
KANNAN_TP53_TARGETS_UP	0.83844	0.991409	0.70795	0.954708	0.019808	0.690772
SAMOLS_TARGETS_OF_KHSV_MIRNAS_DN	0.83845	0.991409	0.40492	0.896518	0.67601	0.962317
GOBP_NUCLEOTIDE_SUGAR_TRANSMEMBRANE_TRANSPORT	0.83879	0.991435	0.13955	0.79079	0.77099	0.976589
GOMF_CHANNEL_ACTIVATOR_ACTIVITY	0.83891	0.991508	0.55778	0.930591	0.78537	0.978944
GOBP_AMINO_ACID_BIOSYNTHETIC_PROCESS	0.83899	0.991534	0.7605	0.963818	0.65647	0.960969
BIOCARTA_AGPCR_PATHWAY	0.83924	0.991622	0.82346	0.976829	0.070191	0.779839
GOBP_ATRIAL_CARDIAC_MUSCLE_CELL_MEMBRANE_REPOLARIZATION	0.83918	0.991622	0.66583	0.947299	0.83406	0.982617
JAZAG_TGFB1_SIGNALING_VIA_SMAD4_DN	0.83923	0.991622	0.79446	0.972646	0.020469	0.69525
BIOCARTA_INTRINSIC_PATHWAY	0.84154	0.9917	0.99538	0.999717	0.45119	0.923099
BUCKANOVICH_T_LYMPHOCYTE_HOMING_ON_TUMOR_UP	0.84001	0.9917	0.68056	0.950336	0.50495	0.936735
COLDREN_GEFITINIB_RESISTANCE_UP	0.84158	0.9917	0.42943	0.902491	0.46202	0.925739
FLECHNER_PBL_KIDNEY_TRANSPLANT_REJECTED_VS_OK_DN	0.8399	0.9917	0.58231	0.93473	0.61267	0.956607
FURUKAWA_DUSP6_TARGETS_PCI35_UP	0.84023	0.9917	0.82882	0.9778	0.4014	0.915248
GOBP_ACETYL_COA_BIOSYNTHETIC_PROCESS	0.84092	0.9917	0.56317	0.930915	0.61324	0.956607
GOBP_ALPHA_BETA_T_CELL_PROLIFERATION	0.83943	0.9917	0.64029	0.942964	0.54935	0.944923
GOBP_APICAL_JUNCTION_ASSEMBLY	0.84151	0.9917	0.69057	0.953107	0.80134	0.979092
GOBP_APOPTOTIC_CELL_CLEARANCE	0.84018	0.9917	0.81138	0.974224	0.32452	0.904566
GOBP_ATRIAL_CARDIAC_MUSCLE_CELL_TO_AV_NODE_CELL_SIGNALING	0.84091	0.9917	0.4245	0.901685	0.97048	0.996553
GOBP_BICARBONATE_TRANSPORT	0.84062	0.9917	0.7702	0.966593	0.19743	0.867041
GOBP_CARDIAC_MUSCLE_CELL_ACTION_POTENTIAL_INVOLVED_IN_CONTRACTION	0.84152	0.9917	0.18181	0.819681	0.84657	0.982668
GOBP_CARDIAC_MUSCLE_CELL_MEMBRANE_REPOLARIZATION	0.84118	0.9917	0.84735	0.97984	0.32004	0.904566
GOBP_CELLULAR_CARBOHYDRATE_BIOSYNTHETIC_PROCESS	0.83976	0.9917	0.96561	0.997065	0.15509	0.84754
GOBP_CELLULAR_HYPEROSMOTIC_SALINITY_RESPONSE	0.84156	0.9917	0.67213	0.948063	0.9319	0.993527
GOBP_CELLULAR_RESPONSE_TO_NITROGEN_COMPOUND	0.84149	0.9917	0.22886	0.843632	0.57867	0.950713
GOBP_MESANGIAL_CELL_DIFFERENTIATION	0.83945	0.9917	0.80522	0.973905	0.7552	0.972434
GOBP_OTOLITH_MORPHOGENESIS	0.84153	0.9917	0.53566	0.928229	0.84317	0.982668
GOBP_POSITIVE_REGULATION_OF_SMALL_MOLECULE_METABOLIC_PROCESS	0.84082	0.9917	0.47296	0.910968	0.49785	0.935631
GOBP_RETICULOPHAGY	0.84061	0.9917	0.97898	0.998236	0.89881	0.990072
GOBP_SPONTANEOUS_SYNAPTIC_TRANSMISSION	0.8403	0.9917	0.77823	0.968125	0.24757	0.880554
GOBP_VASCULAR_ASSOCIATED_SMOOTH_MUSCLE_CONTRACTION	0.84144	0.9917	0.64739	0.943711	0.67793	0.962317
GOCC_ALPHA_BETA_T_CELL_RECEPTOR_COMPLEX	0.8411	0.9917	0.27891	0.865424	0.11939	0.824507
GOCC_CYTOSOLIC_LARGE_RIBOSOMAL_SUBUNIT	0.8406	0.9917	0.56015	0.930656	0.52335	0.939483
GOCC_PHAGOCYTIC_VESICLE_MEMBRANE	0.84039	0.9917	0.32611	0.87202	0.60146	0.955245
GOMF_ASPARTIC_ENDOPEPTIDASE_ACTIVITY_INTRAMEMBRANE_CLEAVING	0.84043	0.9917	0.95527	0.995673	0.24503	0.880187
GOMF_COA_TRANSFERASE_ACTIVITY	0.84136	0.9917	0.94412	0.99363	0.47478	0.931108
GOMF_DEOXYRIBONUCLEOTIDE_BINDING	0.84112	0.9917	0.53131	0.928049	0.30018	0.901697
GOMF_PHOSPHATIDYLINOSITOL_3_5_BISPHOSPHATE_PHOSPHATASE_ACTIVITY	0.83955	0.9917	0.67144	0.948001	0.29335	0.901289
GOMF_PROTEOGLYCAN_BINDING	0.84132	0.9917	0.92607	0.991281	0.22516	0.873678
HESS_TARGETS_OF_HOXA9_AND_MEIS1_DN	0.84037	0.9917	0.81626	0.975156	0.67122	0.96215
JIANG_CORE_DUPLICON_GENES	0.84086	0.9917	0.52831	0.927462	0.25441	0.885276
LEE_LIVER_CANCER_DENA_DN	0.84042	0.9917	0.9126	0.989446	0.75562	0.972434
PID_NCADHERIN_PATHWAY	0.84038	0.9917	0.98317	0.998871	0.83176	0.982364
REACTOME_MUCOPOLYSACCHARIDOSES	0.8401	0.9917	0.60486	0.940566	0.030043	0.714092
REACTOME_PKA_MEDIATED_PHOSPHORYLATION_OF_KEY_METABOLIC_FACTORS	0.8409	0.9917	0.65111	0.943771	0.38903	0.913358
REACTOME_VEGF_LIGAND_RECEPTOR_INTERACTIONS	0.84036	0.9917	0.20543	0.837505	0.88671	0.98772
WP_BENZOAPYRENE_METABOLISM	0.84027	0.9917	0.899	0.986726	0.065942	0.775998
WP_GLUCOCORTICOID_RECEPTOR_PATHWAY	0.84116	0.9917	0.85568	0.980854	0.42611	0.919162
GOBP_LYMPHOCYTE_MIGRATION_INTO_LYMPHOID_ORGANS	0.84169	0.991717	0.54113	0.928963	0.26414	0.88904
REACTOME_CHOLINE_CATABOLISM	0.84177	0.991717	0.48761	0.914012	0.24031	0.880187
REACTOME_SUMOYLATION_OF_DNA_METHYLATION_PROTEINS	0.84176	0.991717	0.50863	0.920006	0.094835	0.801831
GOBP_POSITIVE_REGULATION_OF_COLLAGEN_METABOLIC_PROCESS	0.84206	0.99199	0.14808	0.803175	0.74787	0.972434
GOBP_ISOPRENOID_CATABOLIC_PROCESS	0.84224	0.991996	0.8147	0.974647	0.15255	0.846424
GOBP_RIBONUCLEOSIDE_METABOLIC_PROCESS	0.8422	0.991996	0.85951	0.981283	0.69338	0.964843
WU_ALZHEIMER_DISEASE_UP	0.84223	0.991996	0.93785	0.99242	0.6518	0.960969
CUI_GLUCOSE_DEPRIVATION	0.84231	0.99201	0.97103	0.997773	0.31367	0.904566
GOBP_INTERLEUKIN_12_PRODUCTION	0.84261	0.992114	0.31669	0.869398	0.97606	0.996841
GOBP_POSITIVE_REGULATION_OF_LIPID_LOCALIZATION	0.84266	0.992114	0.76473	0.965221	0.56648	0.946806
HOSHIDA_LIVER_CANCER_SURVIVAL_DN	0.8425	0.992114	0.72889	0.957848	0.5074	0.936735
REACTOME_VITAMIN_C_ASCORBATE_METABOLISM	0.84265	0.992114	0.71682	0.955556	0.45271	0.923394
SARRIO_EPITHELIAL_MESENCHYMAL_TRANSITION_DN	0.84269	0.992114	0.16768	0.811228	0.68357	0.963499
GOBP_BERGMANN_GLIAL_CELL_DIFFERENTIATION	0.84333	0.992318	0.60643	0.940566	0.063761	0.773546
GOBP_NEGATIVE_CHEMOTAXIS	0.84325	0.992318	0.73634	0.96082	0.42455	0.919108
GOBP_POSTSYNAPTIC_CYTOSKELETON_ORGANIZATION	0.84318	0.992318	0.41658	0.900996	0.29795	0.901289
GOBP_POSTSYNAPTIC_MODULATION_OF_CHEMICAL_SYNAPTIC_TRANSMISSION	0.84333	0.992318	0.60033	0.940566	0.32664	0.904566
GOCC_PROCENTRIOLE_REPLICATION_COMPLEX	0.84306	0.992318	0.93935	0.992772	0.69534	0.965167
KEGG_ETHER_LIPID_METABOLISM	0.8432	0.992318	0.95603	0.995748	0.49787	0.935631
REACTOME_DOWNREGULATION_OF_ERBB4_SIGNALING	0.84327	0.992318	0.60374	0.940566	0.82065	0.98103
REACTOME_NS1_MEDIATED_EFFECTS_ON_HOST_PATHWAYS	0.84321	0.992318	0.91748	0.989542	0.69762	0.965827
GOCC_BRAHMA_COMPLEX	0.84347	0.992414	0.7938	0.972564	0.72795	0.970548
BENPORATH_PROLIFERATION	0.84372	0.992482	0.51488	0.922579	0.47957	0.931768
DURAND_STROMA_S_UP	0.84393	0.992482	0.1763	0.816612	0.074654	0.78411
GOBP_LOCOMOTORY_EXPLORATION_BEHAVIOR	0.84402	0.992482	0.85331	0.980848	0.052447	0.762599
GOBP_REGULATION_OF_MAP_KINASE_ACTIVITY	0.8438	0.992482	0.12969	0.782208	0.94156	0.994336
GOCC_SPECTRIN_ASSOCIATED_CYTOSKELETON	0.84408	0.992482	0.69711	0.953828	0.083569	0.793906
GOMF_RACEMASE_AND_EPIMERASE_ACTIVITY_ACTING_ON_CARBOHYDRATES_AND_DERIVATIVES	0.84382	0.992482	0.55928	0.930656	0.47058	0.930481
PID_EPHRINB_REV_PATHWAY	0.84414	0.992482	0.52192	0.924197	0.78653	0.978944
REACTOME_GLYCOLYSIS	0.84417	0.992482	0.98244	0.998871	0.6094	0.95612
REACTOME_HS_GAG_BIOSYNTHESIS	0.84402	0.992482	0.99088	0.999548	0.86823	0.983897
REACTOME_SIGNALING_BY_ERBB4	0.84362	0.992482	0.9108	0.988748	0.82536	0.981056
WP_FOLATE_METABOLISM	0.84402	0.992482	0.27972	0.866083	0.58643	0.951762
BIOCARTA_SPRY_PATHWAY	0.84434	0.992525	0.44397	0.905667	0.15592	0.84754
GOBP_NEGATIVE_REGULATION_OF_CALCIUM_ION_DEPENDENT_EXOCYTOSIS	0.84444	0.992525	0.84801	0.980056	0.9858	0.997339
PETRETTO_LEFT_VENTRICLE_MASS_QTL_CIS_DN	0.84439	0.992525	0.88729	0.984373	0.88034	0.985741
REACTOME_SNRNP_ASSEMBLY	0.8444	0.992525	0.93344	0.991518	0.95616	0.99585
GOBP_GLUCOSE_IMPORT_IN_RESPONSE_TO_INSULIN_STIMULUS	0.84454	0.992564	0.95409	0.995536	0.20162	0.869921
GOMF_NUCLEOBASE_TRANSMEMBRANE_TRANSPORTER_ACTIVITY	0.84459	0.992564	0.85479	0.980848	0.31345	0.904566
BIOCARTA_DREAM_PATHWAY	0.84627	0.992631	0.48606	0.913416	0.055262	0.765958
GOBP_CADMIUM_ION_TRANSMEMBRANE_TRANSPORT	0.84647	0.992631	0.64715	0.943711	0.32969	0.904566
GOBP_CD4_POSITIVE_ALPHA_BETA_T_CELL_DIFFERENTIATION	0.84646	0.992631	0.74999	0.961799	0.43441	0.920596
GOBP_CENTRIOLE_CENTRIOLE_COHESION	0.84605	0.992631	0.64305	0.943154	0.63259	0.9607
GOBP_DETECTION_OF_VIRUS	0.84636	0.992631	0.62527	0.942028	0.99634	0.99883
GOBP_GUANINE_NUCLEOTIDE_TRANSMEMBRANE_TRANSPORT	0.84645	0.992631	0.95729	0.995748	0.86002	0.983405
GOBP_NEGATIVE_REGULATION_OF_ATP_BIOSYNTHETIC_PROCESS	0.84597	0.992631	0.50182	0.917506	0.90832	0.99051
GOBP_POLYSACCHARIDE_METABOLIC_PROCESS	0.84549	0.992631	0.88856	0.984796	0.23387	0.878911
GOBP_PROTEIN_O_LINKED_GLYCOSYLATION	0.84494	0.992631	0.086326	0.741238	0.93422	0.993726
GOBP_PURINE_NUCLEOSIDE_METABOLIC_PROCESS	0.84625	0.992631	0.89299	0.985168	0.598	0.954498
GOBP_REGULATION_OF_CELL_KILLING	0.84507	0.992631	0.76163	0.964172	0.69461	0.964843
GOBP_REGULATION_OF_EXOSOMAL_SECRETION	0.84669	0.992631	0.83533	0.9778	0.30692	0.904566
GOBP_REGULATION_OF_PIGMENT_CELL_DIFFERENTIATION	0.84603	0.992631	0.99033	0.999548	0.78347	0.978944
GOBP_RESPONSE_TO_EPIDERMAL_GROWTH_FACTOR	0.846	0.992631	0.61658	0.941002	0.47632	0.931191
GOBP_RESPONSE_TO_OSMOTIC_STRESS	0.84593	0.992631	0.81482	0.974647	0.78624	0.978944
GOBP_SUBSTRATE_DEPENDENT_CELL_MIGRATION	0.84495	0.992631	0.91538	0.989542	0.68197	0.962638
GOCC_GAMMA_TUBULIN_RING_COMPLEX	0.84608	0.992631	0.69428	0.953465	0.82616	0.98127
GOCC_JUNCTIONAL_MEMBRANE_COMPLEX	0.84629	0.992631	0.27498	0.864365	0.80814	0.979888
GOMF_CAMP_DEPENDENT_PROTEIN_KINASE_INHIBITOR_ACTIVITY	0.84504	0.992631	0.63037	0.942138	0.28125	0.897792
GOMF_CORE_PROMOTER_SEQUENCE_SPECIFIC_DNA_BINDING	0.84489	0.992631	0.25746	0.860035	0.85398	0.982736
GOMF_DNA_POLYMERASE_ACTIVITY	0.84599	0.992631	0.8103	0.974224	0.6146	0.956607
GOMF_MAP_KINASE_KINASE_KINASE_ACTIVITY	0.84667	0.992631	0.70703	0.954573	0.56584	0.946519
GOMF_RIBONUCLEOPROTEIN_COMPLEX_BINDING	0.84549	0.992631	0.947	0.994115	0.18572	0.865228
GOMF_SPHINGOSINE_1_PHOSPHATE_RECEPTOR_ACTIVITY	0.84609	0.992631	0.95241	0.995158	0.7918	0.978944
HASINA_NOL7_TARGETS_UP	0.84612	0.992631	0.69517	0.953552	0.60654	0.955883
LI_PROSTATE_CANCER_EPIGENETIC	0.84494	0.992631	0.83299	0.9778	0.68502	0.963664
MAYBURD_RESPONSE_TO_L663536_UP	0.84621	0.992631	0.71553	0.955556	0.62214	0.958794
MIKKELSEN_ES_HCP_WITH_H3K27ME3	0.84661	0.992631	0.18075	0.818683	0.76193	0.973547
NAM_FXYD5_TARGETS_DN	0.84626	0.992631	0.78048	0.968981	0.1166	0.824507
PID_EPO_PATHWAY	0.84575	0.992631	0.35274	0.883217	0.76203	0.973547
PID_INTEGRIN_A4B1_PATHWAY	0.84554	0.992631	0.72172	0.956558	0.53276	0.94262
PID_SYNDECAN_3_PATHWAY	0.84647	0.992631	0.47941	0.913351	0.059655	0.7682
REACTOME_GAMMA_CARBOXYLATION_HYPUSINE_FORMATION_AND_ARYLSULFATASE_ACTIVATION	0.84661	0.992631	0.67665	0.95023	0.80661	0.979888
SCHEIDEREIT_IKK_TARGETS	0.84654	0.992631	0.72926	0.957849	0.89912	0.990072
WANG_NEOPLASTIC_TRANSFORMATION_BY_CCND1_MYC	0.84669	0.992631	0.97942	0.998325	0.83434	0.982617
XU_HGF_TARGETS_INDUCED_BY_AKT1_48HR_DN	0.8468	0.992691	0.48668	0.913416	0.10205	0.805865
ACEVEDO_LIVER_CANCER_WITH_H3K9ME3_UP	0.84709	0.992759	0.87945	0.983182	0.38432	0.913273
GOBP_DEOXYRIBONUCLEOTIDE_CATABOLIC_PROCESS	0.84726	0.992759	0.95718	0.995748	0.29578	0.901289
GOBP_HYPEROSMOTIC_RESPONSE	0.8475	0.992759	0.63305	0.942138	0.71512	0.968124
GOBP_NEGATIVE_REGULATION_OF_CELLULAR_RESPONSE_TO_GROWTH_FACTOR_STIMULUS	0.84717	0.992759	0.65828	0.945914	0.55884	0.945795
GOBP_NEGATIVE_REGULATION_OF_HIGH_VOLTAGE_GATED_CALCIUM_CHANNEL_ACTIVITY	0.84741	0.992759	0.66169	0.946622	0.83376	0.982554
GOBP_TRNA_THREONYLCARBAMOYLADENOSINE_METABOLIC_PROCESS	0.84713	0.992759	0.64645	0.943659	0.65175	0.960969
GOCC_ASTROCYTE_END_FOOT	0.84738	0.992759	0.23884	0.848071	0.05067	0.761501
GOMF_ATPASE_INHIBITOR_ACTIVITY	0.84703	0.992759	0.4755	0.911037	0.24155	0.880187
REACTOME_CARDIAC_CONDUCTION	0.84748	0.992759	0.48353	0.913351	0.86231	0.983407
WP_NUCLEAR_RECEPTORS_IN_LIPID_METABOLISM_AND_TOXICITY	0.84746	0.992759	0.68338	0.951578	0.28795	0.900627
WP_PREGNANE_X_RECEPTOR_PATHWAY	0.84697	0.992759	0.85881	0.981283	0.41663	0.91747
JOHNSTONE_PARVB_TARGETS_2_UP	0.84756	0.992761	0.33202	0.876096	0.78948	0.978944
GOBP_CENTRIOLE_ELONGATION	0.84776	0.992817	0.91534	0.989542	0.61502	0.956607
GOBP_ESTABLISHMENT_OF_GOLGI_LOCALIZATION	0.84783	0.992817	0.87318	0.982467	0.75199	0.972434
GOBP_NEGATIVE_REGULATION_OF_CELL_CYCLE_PROCESS	0.84778	0.992817	0.076999	0.722455	0.21916	0.871619
REACTOME_2_LTR_CIRCLE_FORMATION	0.8479	0.992817	0.98479	0.998871	0.56402	0.946519
REACTOME_ACTIVATION_OF_IRF3_IRF7_MEDIATED_BY_TBK1_IKK_EPSILON	0.84785	0.992817	0.48319	0.913351	0.84319	0.982668
BIOCARTA_EXTRINSIC_PATHWAY	0.8487	0.993299	0.93379	0.991564	0.41412	0.91747
GOBP_POSTSYNAPTIC_ACTIN_CYTOSKELETON_ORGANIZATION	0.84861	0.993299	0.55469	0.929824	0.55904	0.945795
GOMF_METALLODIPEPTIDASE_ACTIVITY	0.84872	0.993299	0.70326	0.953909	0.58636	0.951762
MORI_LARGE_PRE_BII_LYMPHOCYTE_UP	0.84847	0.993299	0.51216	0.922344	0.66705	0.961601
NADERI_BREAST_CANCER_PROGNOSIS_DN	0.84862	0.993299	0.50921	0.920037	0.81215	0.979953
REACTOME_ERYTHROCYTES_TAKE_UP_OXYGEN_AND_RELEASE_CARBON_DIOXIDE	0.84858	0.993299	0.70522	0.954494	0.84606	0.982668
REACTOME_INTEGRIN_SIGNALING	0.84859	0.993299	0.91569	0.989542	0.33785	0.904566
GOBP_DENDRITIC_SPINE_MORPHOGENESIS	0.84886	0.993394	0.98028	0.99843	0.62362	0.959192
BLANCO_MELO_HUMAN_PARAINFLUENZA_VIRUS_3_INFECTION_A594_CELLS_DN	0.84909	0.993458	0.99823	0.999965	0.40228	0.915248
GOBP_RENAL_PROTEIN_ABSORPTION	0.84904	0.993458	0.85616	0.981041	0.85635	0.982978
GOBP_T_HELPER_2_CELL_DIFFERENTIATION	0.84899	0.993458	0.080254	0.727309	0.5709	0.947279
GOBP_REGULATION_OF_INSULIN_SECRETION	0.84919	0.993507	0.92864	0.991281	0.73077	0.970991
BIOCARTA_UCALPAIN_PATHWAY	0.84995	0.993646	0.21364	0.838901	0.8665	0.983897
GOBP_BIOLOGICAL_PROCESS_INVOLVED_IN_INTERACTION_WITH_SYMBIONT	0.84989	0.993646	0.18593	0.82227	0.721	0.969371
GOBP_COBALAMIN_TRANSPORT	0.84945	0.993646	0.75072	0.962099	0.93671	0.993726
GOBP_NEGATIVE_REGULATION_OF_CALCIUM_ION_TRANSMEMBRANE_TRANSPORT	0.84976	0.993646	0.62233	0.941002	0.64267	0.960969
GOBP_NEGATIVE_REGULATION_OF_INTERLEUKIN_1_ALPHA_PRODUCTION	0.84972	0.993646	0.8232	0.976805	0.50379	0.936735
GOBP_POLYOL_METABOLIC_PROCESS	0.84998	0.993646	0.56888	0.9329	0.42433	0.919108
GOBP_SENSORY_PERCEPTION_OF_SMELL	0.84987	0.993646	0.15292	0.80419	0.98577	0.997339
GOMF_CORECEPTOR_ACTIVITY_INVOLVED_IN_WNT_SIGNALING_PATHWAY	0.84941	0.993646	0.48679	0.913416	0.72618	0.970149
MARSON_FOXP3_TARGETS_STIMULATED_DN	0.84981	0.993646	0.0056608	0.42549	0.095124	0.801831
PID_IL12_2PATHWAY	0.85001	0.993646	0.93792	0.992433	0.52342	0.939483
POMEROY_MEDULLOBLASTOMA_PROGNOSIS_DN	0.84964	0.993646	0.40131	0.895083	0.35689	0.907289
REACTOME_PLATELET_ACTIVATION_SIGNALING_AND_AGGREGATION	0.84952	0.993646	0.56576	0.931997	0.88023	0.985741
BIOCARTA_FREE_PATHWAY	0.85134	0.993696	0.44948	0.906746	0.64785	0.960969
GINESTIER_BREAST_CANCER_ZNF217_AMPLIFIED_UP	0.85135	0.993696	0.15941	0.80731	0.75768	0.972434
GOBP_ATP_BIOSYNTHETIC_PROCESS	0.85093	0.993696	0.7688	0.966291	0.69807	0.965827
GOBP_CYTOKINESIS	0.8514	0.993696	0.75215	0.962691	0.69213	0.964843
GOBP_ER_ASSOCIATED_MISFOLDED_PROTEIN_CATABOLIC_PROCESS	0.8509	0.993696	0.29444	0.866894	0.64095	0.960878
GOBP_FATTY_ACID_HOMEOSTASIS	0.85092	0.993696	0.94533	0.99368	0.47648	0.931191
GOBP_GLUCOSE_CATABOLIC_PROCESS_TO_LACTATE	0.85013	0.993696	0.93265	0.991445	0.66833	0.961641
GOBP_GOLGI_TO_LYSOSOME_TRANSPORT	0.85181	0.993696	0.72471	0.957067	0.65379	0.960969
GOBP_HISTONE_H3_K9_DEMETHYLATION	0.85115	0.993696	0.55896	0.930656	0.5359	0.943153
GOBP_LENS_FIBER_CELL_DEVELOPMENT	0.85043	0.993696	0.42796	0.902491	0.38401	0.913273
GOBP_NEGATIVE_REGULATION_OF_PROTEIN_TARGETING_TO_MEMBRANE	0.85173	0.993696	0.9285	0.991281	0.60941	0.95612
GOBP_NEGATIVE_REGULATION_OF_SODIUM_ION_TRANSPORT	0.85091	0.993696	0.97383	0.9978	0.51486	0.937286
GOBP_PEPTIDYL_CYSTEINE_MODIFICATION	0.85177	0.993696	0.3683	0.883326	0.98861	0.99821
GOBP_PEROXISOME_PROLIFERATOR_ACTIVATED_RECEPTOR_SIGNALING_PATHWAY	0.85032	0.993696	0.73846	0.961025	0.8256	0.981085
GOBP_POSITIVE_REGULATION_OF_KILLING_OF_CELLS_OF_ANOTHER_ORGANISM	0.85027	0.993696	0.71792	0.956102	0.99252	0.99883
GOBP_POSITIVE_REGULATION_OF_T_CELL_APOPTOTIC_PROCESS	0.85095	0.993696	0.68553	0.952113	0.86568	0.983897
GOBP_REGULATION_OF_COMPLEMENT_ACTIVATION_CLASSICAL_PATHWAY	0.85168	0.993696	0.61922	0.941002	0.9595	0.996013
GOBP_REGULATION_OF_MACROPHAGE_APOPTOTIC_PROCESS	0.8502	0.993696	0.46132	0.908598	0.90181	0.99051
GOBP_RESPONSE_TO_HUMAN_CHORIONIC_GONADOTROPIN	0.8507	0.993696	0.98	0.998378	0.90299	0.99051
GOBP_T_HELPER_CELL_LINEAGE_COMMITMENT	0.85094	0.993696	0.82788	0.9778	0.95245	0.995477
GOBP_VENTRICULAR_CARDIAC_MUSCLE_CELL_MEMBRANE_REPOLARIZATION	0.85166	0.993696	0.64601	0.943659	0.34141	0.904566
GOCC_FHF_COMPLEX	0.85197	0.993696	0.61655	0.941002	0.35568	0.906925
GOCC_SMN_SM_PROTEIN_COMPLEX	0.85201	0.993696	0.79415	0.972646	0.75385	0.972434
GOMF_S_METHYLTRANSFERASE_ACTIVITY	0.85041	0.993696	0.49008	0.915064	0.83488	0.982617
KEGG_GLYCOSPHINGOLIPID_BIOSYNTHESIS_GANGLIO_SERIES	0.85172	0.993696	0.30337	0.866955	0.33817	0.904566
LIU_OVARIAN_CANCER_TUMORS_AND_XENOGRAFTS_XDGS_DN	0.8515	0.993696	0.84317	0.978644	0.64553	0.960969
MEBARKI_HCC_PROGENITOR_FZD8CRD_DN	0.85146	0.993696	0.76731	0.966037	0.46709	0.928773
MEISSNER_BRAIN_HCP_WITH_H3K4ME2	0.8517	0.993696	0.73367	0.960014	0.94754	0.994747
MORI_SMALL_PRE_BII_LYMPHOCYTE_DN	0.85106	0.993696	0.83433	0.9778	0.18892	0.865228
PASTURAL_RIZ1_TARGETS_UP	0.85101	0.993696	0.11197	0.769749	0.98602	0.997339
RHEIN_ALL_GLUCOCORTICOID_THERAPY_DN	0.85204	0.993696	0.78229	0.969718	0.39903	0.915053
WANG_METHYLATED_IN_BREAST_CANCER	0.85097	0.993696	0.15587	0.804825	0.96319	0.996032
WP_MED_AND_PSEUDOACHONDROPLASIA_GENES	0.85192	0.993696	0.95714	0.995748	0.28739	0.900232
WP_RETINOL_METABOLISM	0.85151	0.993696	0.64676	0.943659	0.32688	0.904566
GOMF_DICARBOXYLIC_ACID_TRANSMEMBRANE_TRANSPORTER_ACTIVITY	0.85216	0.993768	0.76033	0.963818	0.5049	0.936735
HOWLIN_CITED1_TARGETS_2_UP	0.85224	0.993793	0.44702	0.905686	0.84441	0.982668
PODAR_RESPONSE_TO_ADAPHOSTIN_DN	0.85235	0.993853	0.96684	0.997109	0.32477	0.904566
BLANCO_MELO_COVID19_SARS_COV_2_INFECTION_A594_ACE2_EXPRESSING_CELLS_DN	0.8533	0.994183	0.64597	0.943659	0.527	0.940414
CERIBELLI_GENES_INACTIVE_AND_BOUND_BY_NFY	0.85321	0.994183	0.56899	0.9329	0.63999	0.9607
GOBP_ACTIN_CYTOSKELETON_REORGANIZATION	0.85312	0.994183	0.96843	0.997368	0.53894	0.943211
GOBP_DEFENSE_RESPONSE_TO_TUMOR_CELL	0.85283	0.994183	0.23217	0.844634	0.18768	0.865228
GOBP_MEMBRANE_REPOLARIZATION_DURING_VENTRICULAR_CARDIAC_MUSCLE_CELL_ACTION_POTENTIAL	0.85349	0.994183	0.51112	0.921642	0.61998	0.958193
GOBP_NEGATIVE_REGULATION_OF_ALPHA_BETA_T_CELL_ACTIVATION	0.85313	0.994183	0.76801	0.966037	0.95385	0.995512
GOBP_PEPTIDYL_LYSINE_DIMETHYLATION	0.85345	0.994183	0.88958	0.984796	0.034944	0.732487
GOBP_REGULATION_OF_PROTEIN_TYROSINE_KINASE_ACTIVITY	0.85344	0.994183	0.9777	0.998088	0.8369	0.982617
GOBP_TONIC_SMOOTH_MUSCLE_CONTRACTION	0.85308	0.994183	0.70903	0.954708	0.87834	0.985718
GOCC_ENDOPLASMIC_RETICULUM_CHAPERONE_COMPLEX	0.85343	0.994183	0.49614	0.916531	0.34566	0.90504
GOCC_FILOPODIUM_TIP	0.85351	0.994183	0.80296	0.973677	0.28425	0.899743
GOMF_ACTIVE_TRANSMEMBRANE_TRANSPORTER_ACTIVITY	0.85298	0.994183	0.32916	0.873851	0.4633	0.925952
KEGG_BASE_EXCISION_REPAIR	0.85304	0.994183	0.93263	0.991445	0.72816	0.970548
REACTOME_IKK_COMPLEX_RECRUITMENT_MEDIATED_BY_RIP1	0.85324	0.994183	0.35016	0.880682	0.65165	0.960969
ZHAN_V1_LATE_DIFFERENTIATION_GENES_DN	0.85321	0.994183	0.84133	0.978389	0.30353	0.902546
REACTOME_P2Y_RECEPTORS	0.85375	0.994394	0.8291	0.9778	0.13609	0.835099
BIOCARTA_LDL_PATHWAY	0.85434	0.994437	0.45265	0.908095	0.93058	0.993527
GOBP_NEGATIVE_REGULATION_OF_CELL_SIZE	0.8543	0.994437	0.19889	0.832075	0.73961	0.972434
GOBP_REGULATION_OF_CYTOSKELETON_ORGANIZATION	0.85443	0.994437	0.94476	0.99363	0.51019	0.936735
GOBP_REGULATION_OF_PHOSPHOLIPID_CATABOLIC_PROCESS	0.85398	0.994437	0.6468	0.943659	0.60633	0.955883
GOBP_REGULATION_OF_PROTEIN_LOCALIZATION_TO_CELL_PERIPHERY	0.85435	0.994437	0.16646	0.811228	0.38689	0.913273
GOCC_MPP7_DLG1_LIN7_COMPLEX	0.85428	0.994437	0.34878	0.880131	0.65135	0.960969
GOCC_PARANODE_REGION_OF_AXON	0.85441	0.994437	0.97348	0.997773	0.45069	0.923099
GOCC_SMOOTH_ENDOPLASMIC_RETICULUM_MEMBRANE	0.85412	0.994437	0.88301	0.983594	0.84748	0.982668
MATZUK_POSTIMPLANTATION_AND_POSTPARTUM	0.85386	0.994437	0.6866	0.952435	0.9884	0.998174
PID_IFNG_PATHWAY	0.8543	0.994437	0.13376	0.789361	0.33862	0.904566
ZHENG_IL22_SIGNALING_DN	0.85436	0.994437	0.75186	0.962691	0.14393	0.838948
GOBP_NEGATIVE_REGULATION_OF_FIBROBLAST_GROWTH_FACTOR_RECEPTOR_SIGNALING_PATHWAY	0.85501	0.994518	0.35594	0.883326	0.31381	0.904566
GOBP_NEGATIVE_REGULATION_OF_IMMUNE_EFFECTOR_PROCESS	0.85478	0.994518	0.96041	0.996172	0.48216	0.932442
GOBP_POSITIVE_REGULATION_OF_AMYLOID_BETA_CLEARANCE	0.85526	0.994518	0.74494	0.961276	0.0849	0.796702
GOCC_CELL_CELL_JUNCTION	0.85514	0.994518	0.71044	0.954708	0.82369	0.981056
GOMF_CELL_ADHESION_MOLECULE_BINDING	0.85526	0.994518	0.62457	0.941665	0.82244	0.981056
GOMF_DOLICHYL_PHOSPHATE_MANNOSE_PROTEIN_MANNOSYLTRANSFERASE_ACTIVITY	0.85482	0.994518	0.52681	0.926837	0.74961	0.972434
GOMF_OLIGOSACCHARIDE_BINDING	0.85474	0.994518	0.50157	0.917506	0.72841	0.970548
GOMF_OPSONIN_BINDING	0.8547	0.994518	0.73538	0.96033	0.75321	0.972434
MA_MYELOID_DIFFERENTIATION_DN	0.85521	0.994518	0.69069	0.953107	0.83444	0.982617
PID_BCR_5PATHWAY	0.85524	0.994518	0.71664	0.955556	0.72749	0.970548
REACTOME_NETRIN_1_SIGNALING	0.85515	0.994518	0.75326	0.962691	0.19242	0.86591
SIMBULAN_UV_RESPONSE_NORMAL_UP	0.85512	0.994518	0.77652	0.96801	0.82506	0.981056
WANG_IMMORTALIZED_BY_HOXA9_AND_MEIS1_DN	0.85525	0.994518	0.5409	0.928849	0.022913	0.69525
GOBP_ACTIN_MEDIATED_CELL_CONTRACTION	0.85658	0.994559	0.44839	0.906132	0.43311	0.919662
GOBP_ASPARTATE_METABOLIC_PROCESS	0.85693	0.994559	0.85862	0.981283	0.92888	0.993527
GOBP_CELLULAR_DETOXIFICATION_OF_ALDEHYDE	0.8562	0.994559	0.40357	0.895622	0.41563	0.91747
GOBP_CIRCADIAN_SLEEP_WAKE_CYCLE_NON_REM_SLEEP	0.85681	0.994559	0.75075	0.962099	0.42026	0.917616
GOBP_DAMP_METABOLIC_PROCESS	0.85615	0.994559	0.96806	0.997267	0.1011	0.805865
GOBP_NEGATIVE_REGULATION_OF_BEHAVIOR	0.85638	0.994559	0.97725	0.997848	0.23853	0.878911
GOBP_NEGATIVE_REGULATION_OF_CYCLIC_NUCLEOTIDE_PHOSPHODIESTERASE_ACTIVITY	0.85685	0.994559	0.14925	0.80419	0.18695	0.865228
GOBP_NEGATIVE_REGULATION_OF_HISTONE_DEACETYLATION	0.85699	0.994559	0.89221	0.985011	0.73946	0.972434
GOBP_NEGATIVE_REGULATION_OF_TYPE_2_IMMUNE_RESPONSE	0.857	0.994559	0.6763	0.950162	0.68415	0.963542
GOBP_POSITIVE_REGULATION_OF_ATPASE_COUPLED_CALCIUM_TRANSMEMBRANE_TRANSPORTER_ACTIVITY	0.85629	0.994559	0.50407	0.917506	0.53738	0.943153
GOBP_POSITIVE_REGULATION_OF_T_HELPER_2_CELL_DIFFERENTIATION	0.85588	0.994559	0.14643	0.799264	0.89737	0.98971
GOBP_RRNA_METHYLATION	0.85625	0.994559	0.26478	0.862739	0.92384	0.993035
GOBP_VENTRICULAR_SYSTEM_DEVELOPMENT	0.85577	0.994559	0.86626	0.981553	0.28115	0.897792
GOCC_INTERMEDIATE_FILAMENT	0.85581	0.994559	0.34639	0.880131	0.97683	0.996841
GOMF_G_PROTEIN_COUPLED_AMINE_RECEPTOR_ACTIVITY	0.85641	0.994559	0.9198	0.98982	0.76052	0.973398
GOMF_RETINOL_BINDING	0.85578	0.994559	0.58649	0.935658	0.57245	0.948054
GOMF_U1_SNRNP_BINDING	0.85629	0.994559	0.94693	0.994115	0.19407	0.865971
KEGG_BIOSYNTHESIS_OF_UNSATURATED_FATTY_ACIDS	0.85566	0.994559	0.99371	0.999548	0.3429	0.904566
NIKOLSKY_BREAST_CANCER_20Q11_AMPLICON	0.8565	0.994559	0.37811	0.887135	0.21641	0.871619
REACTOME_BLOOD_GROUP_SYSTEMS_BIOSYNTHESIS	0.85548	0.994559	0.31395	0.868881	0.76058	0.973398
REACTOME_ERYTHROPOIETIN_ACTIVATES_PHOSPHOLIPASE_C_GAMMA_PLCG	0.85604	0.994559	0.6982	0.953857	0.77352	0.977083
REACTOME_FRUCTOSE_CATABOLISM	0.85696	0.994559	0.40473	0.896331	0.67513	0.962317
REACTOME_REGULATION_OF_EXPRESSION_OF_SLITS_AND_ROBOS	0.85676	0.994559	0.42922	0.902491	0.55246	0.945795
REACTOME_SYNTHESIS_OF_KETONE_BODIES	0.85624	0.994559	0.83601	0.977853	0.8111	0.979953
VANTVEER_BREAST_CANCER_ESR1_DN	0.85705	0.994559	0.88005	0.983334	0.91829	0.991985
WP_BIOSYNTHESIS_AND_TURNOVER_OF_1DEOXYSPHINGOID_BASES	0.85695	0.994559	0.96622	0.997109	0.64357	0.960969
WP_DOPAMINE_METABOLISM	0.85569	0.994559	0.73942	0.961025	0.20582	0.871619
WP_FIBRIN_COMPLEMENT_RECEPTOR_3_SIGNALING_PATHWAY	0.85636	0.994559	0.4783	0.91308	0.99549	0.99883
XU_CREBBP_TARGETS_DN	0.857	0.994559	0.60231	0.940566	0.99481	0.99883
ZWANG_EGF_PERSISTENTLY_UP	0.85625	0.994559	0.96237	0.99649	0.62228	0.958794
BIOCARTA_AMAN_PATHWAY	0.85752	0.994588	0.54636	0.929071	0.23989	0.880187
GOBP_MITOCHONDRIAL_RESPIRASOME_ASSEMBLY	0.85728	0.994588	0.075826	0.719631	0.22219	0.871619
GOBP_NEGATIVE_REGULATION_OF_CALCIUM_ION_TRANSMEMBRANE_TRANSPORTER_ACTIVITY	0.85716	0.994588	0.79313	0.972564	0.46158	0.925609
GOBP_REGULATION_OF_BICELLULAR_TIGHT_JUNCTION_ASSEMBLY	0.85766	0.994588	0.15337	0.80419	0.62954	0.9607
GOBP_REGULATION_OF_DENDRITIC_CELL_CHEMOTAXIS	0.85763	0.994588	0.8572	0.981207	0.34082	0.904566
GOMF_CHEMOKINE_BINDING	0.85757	0.994588	0.78004	0.968797	0.60641	0.955883
GOMF_PROSTAGLANDIN_E_RECEPTOR_ACTIVITY	0.85749	0.994588	0.40209	0.895083	0.38556	0.913273
JIANG_TIP30_TARGETS_UP	0.85753	0.994588	0.64174	0.942964	0.91697	0.991985
KEGG_HEMATOPOIETIC_CELL_LINEAGE	0.85733	0.994588	0.61701	0.941002	0.96438	0.996155
PID_INTEGRIN_CS_PATHWAY	0.85737	0.994588	0.23092	0.844393	0.52672	0.940273
GOBP_TRYPTOPHAN_TRANSPORT	0.8579	0.994799	0.45178	0.907402	0.50851	0.936735
GOMF_STRUCTURAL_CONSTITUENT_OF_POSTSYNAPSE	0.85798	0.994824	0.15369	0.80419	0.78299	0.978944
GENTILE_UV_LOW_DOSE_UP	0.85809	0.994884	0.68121	0.950621	0.51011	0.936735
GOBP_CARDIOLIPIN_BIOSYNTHETIC_PROCESS	0.85815	0.994885	0.92681	0.991281	0.0048933	0.573804
BIOCARTA_TCRA_PATHWAY	0.85822	0.994899	0.57531	0.933689	0.52241	0.939483
GOBP_PENILE_ERECTION	0.85871	0.994924	0.94297	0.993616	0.27611	0.894681
GOBP_RESPONSE_TO_ISCHEMIA	0.85854	0.994924	0.62225	0.941002	0.89749	0.98971
GOBP_T_CELL_LINEAGE_COMMITMENT	0.8586	0.994924	0.93046	0.991444	0.96089	0.996032
GOCC_BLOC_COMPLEX	0.8585	0.994924	0.52012	0.923657	0.9927	0.99883
GOMF_CYSTEINE_TYPE_EXOPEPTIDASE_ACTIVITY	0.85838	0.994924	0.76884	0.966291	0.49546	0.934587
GOMF_LIPOPOLYSACCHARIDE_BINDING	0.85835	0.994924	0.85158	0.980603	0.19002	0.865228
HERNANDEZ_MITOTIC_ARREST_BY_DOCETAXEL_2_UP	0.85845	0.994924	0.86318	0.98152	0.1445	0.839161
REACTOME_CELL_JUNCTION_ORGANIZATION	0.85866	0.994924	0.93429	0.991739	0.55543	0.945795
WP_PLURIPOTENT_STEM_CELL_DIFFERENTIATION_PATHWAY	0.85895	0.995134	0.54558	0.929071	0.9812	0.996841
GOBP_NEGATIVE_REGULATION_OF_RECEPTOR_INTERNALIZATION	0.8593	0.995336	0.98461	0.998871	0.22254	0.871619
GOBP_SPINDLE_MIDZONE_ASSEMBLY	0.85925	0.995336	0.90816	0.988114	0.7511	0.972434
REACTOME_COHESIN_LOADING_ONTO_CHROMATIN	0.8592	0.995336	0.53625	0.928229	0.31501	0.904566
GOBP_AXON_CHOICE_POINT_RECOGNITION	0.85957	0.995413	0.74629	0.961276	0.8589	0.98331
GOBP_POSITIVE_REGULATION_OF_LEUKOCYTE_APOPTOTIC_PROCESS	0.8596	0.995413	0.64611	0.943659	0.98102	0.996841
GOMF_PYROPHOSPHATE_HYDROLYSIS_DRIVEN_PROTON_TRANSMEMBRANE_TRANSPORTER_ACTIVITY	0.8595	0.995413	0.26655	0.862739	0.82818	0.981751
RHODES_UNDIFFERENTIATED_CANCER	0.85948	0.995413	0.46038	0.908505	0.99523	0.99883
GOBP_L_GLUTAMATE_IMPORT_ACROSS_PLASMA_MEMBRANE	0.85968	0.995416	0.35204	0.882198	0.059692	0.7682
GOMF_MANGANESE_ION_TRANSMEMBRANE_TRANSPORTER_ACTIVITY	0.85972	0.995416	0.65492	0.944534	0.20618	0.871619
GOBP_POSITIVE_REGULATION_OF_MONOCYTE_DIFFERENTIATION	0.85986	0.99551	0.28719	0.866894	0.9149	0.991982
GOBP_CELL_JUNCTION_MAINTENANCE	0.85992	0.995512	0.97569	0.997833	0.64308	0.960969
GOBP_NEGATIVE_REGULATION_OF_FAT_CELL_PROLIFERATION	0.86007	0.995573	0.7081	0.954708	0.88928	0.988477
STEIN_ESRRA_TARGETS	0.86009	0.995573	0.42055	0.901614	0.15124	0.845443
GOBP_POSITIVE_REGULATION_OF_BONE_RESORPTION	0.8603	0.995748	0.85988	0.981283	0.65069	0.960969
GOCC_SARCOPLASMIC_RETICULUM_MEMBRANE	0.86051	0.995879	0.24647	0.852657	0.83005	0.981981
VANHARANTA_UTERINE_FIBROID_UP	0.86053	0.995879	0.88684	0.984175	0.035904	0.732487
ABDULRAHMAN_KIDNEY_CANCER_VHL_DN	0.86498	0.995901	0.21692	0.840938	0.97909	0.996841
ALONSO_METASTASIS_UP	0.87043	0.995901	0.40069	0.894843	0.74412	0.972434
AMIT_SERUM_RESPONSE_480_MCF10A	0.87155	0.995901	0.54219	0.929071	0.30155	0.902546
AZARE_NEOPLASTIC_TRANSFORMATION_BY_STAT3_UP	0.86396	0.995901	0.69998	0.953857	0.63848	0.9607
BAELDE_DIABETIC_NEPHROPATHY_UP	0.86328	0.995901	0.75581	0.96311	0.10569	0.81177
BENPORATH_NOS_TARGETS	0.86379	0.995901	0.60346	0.940566	0.29535	0.901289
BIOCARTA_AKT_PATHWAY	0.86763	0.995901	0.90302	0.987533	0.96413	0.996155
BIOCARTA_CCR5_PATHWAY	0.8627	0.995901	0.77134	0.966796	0.09503	0.801831
BIOCARTA_HSWI_SNF_PATHWAY	0.8659	0.995901	0.8857	0.983923	0.74916	0.972434
BIOCARTA_LONGEVITY_PATHWAY	0.86797	0.995901	0.9416	0.993373	0.79959	0.978944
BIOCARTA_MPR_PATHWAY	0.86609	0.995901	0.85999	0.981283	0.30646	0.903964
BURTON_ADIPOGENESIS_4	0.86711	0.995901	0.23538	0.84689	0.96739	0.996179
CHASSOT_SKIN_WOUND	0.86462	0.995901	0.30658	0.866955	0.40491	0.915456
CHIARADONNA_NEOPLASTIC_TRANSFORMATION_KRAS_DN	0.86764	0.995901	0.21603	0.840015	0.35799	0.908269
DARWICHE_PAPILLOMA_RISK_LOW_UP	0.86246	0.995901	0.31017	0.868558	0.65093	0.960969
DASU_IL6_SIGNALING_DN	0.87027	0.995901	0.75987	0.963818	0.32169	0.904566
DONATO_CELL_CYCLE_TRETINOIN	0.86857	0.995901	0.84541	0.978772	0.79709	0.978944
FIGUEROA_AML_METHYLATION_CLUSTER_5_DN	0.87064	0.995901	0.80815	0.974224	0.91805	0.991985
FINETTI_BREAST_CANCERS_KINOME_BLUE	0.87026	0.995901	0.81214	0.974224	0.75206	0.972434
GAUSSMANN_MLL_AF4_FUSION_TARGETS_C_UP	0.86409	0.995901	0.36224	0.883326	0.10843	0.814318
GILDEA_METASTASIS	0.86356	0.995901	0.94139	0.993373	0.37354	0.912459
GOBP_ACETYL_COA_BIOSYNTHETIC_PROCESS_FROM_PYRUVATE	0.86362	0.995901	0.45202	0.907603	0.54933	0.944923
GOBP_ARGININE_METABOLIC_PROCESS	0.86964	0.995901	0.7173	0.955651	0.97844	0.996841
GOBP_CALCIUM_ACTIVATED_PHOSPHOLIPID_SCRAMBLING	0.87097	0.995901	0.83161	0.9778	0.42824	0.919167
GOBP_CD4_POSITIVE_OR_CD8_POSITIVE_ALPHA_BETA_T_CELL_LINEAGE_COMMITMENT	0.86697	0.995901	0.91835	0.98972	0.96559	0.996179
GOBP_CELLULAR_CARBOHYDRATE_METABOLIC_PROCESS	0.86588	0.995901	0.55013	0.929316	0.3872	0.913273
GOBP_CELLULAR_MODIFIED_AMINO_ACID_CATABOLIC_PROCESS	0.87184	0.995901	0.89945	0.986726	0.91392	0.991832
GOBP_CELLULAR_RESPONSE_TO_OXYGEN_LEVELS	0.86338	0.995901	0.71145	0.954766	0.95307	0.995512
GOBP_CELL_CELL_ADHESION_MEDIATED_BY_CADHERIN	0.87014	0.995901	0.85104	0.980603	0.92773	0.993527
GOBP_CLATHRIN_COATED_VESICLE_CARGO_LOADING	0.86558	0.995901	0.55694	0.930401	0.35307	0.906302
GOBP_CYTOLYSIS	0.87197	0.995901	0.69509	0.953552	0.49772	0.935631
GOBP_DNA_STRAND_ELONGATION_INVOLVED_IN_DNA_REPLICATION	0.87136	0.995901	0.18237	0.820159	0.49302	0.933335
GOBP_EPITHELIAL_CELL_DIFFERENTIATION_INVOLVED_IN_KIDNEY_DEVELOPMENT	0.87168	0.995901	0.96473	0.997065	0.65485	0.960969
GOBP_ETHANOL_OXIDATION	0.86743	0.995901	0.83276	0.9778	0.35062	0.90599
GOBP_FATTY_ACID_DERIVATIVE_CATABOLIC_PROCESS	0.86917	0.995901	0.75907	0.96378	0.79471	0.978944
GOBP_FATTY_ACID_ELONGATION	0.86216	0.995901	0.70156	0.953857	0.13594	0.835099
GOBP_GAMMA_DELTA_T_CELL_ACTIVATION	0.87173	0.995901	0.85106	0.980603	0.2949	0.901289
GOBP_GASTRO_INTESTINAL_SYSTEM_SMOOTH_MUSCLE_CONTRACTION	0.86915	0.995901	0.70998	0.954708	0.93672	0.993726
GOBP_GENERATION_OF_PRECURSOR_METABOLITES_AND_ENERGY	0.86787	0.995901	0.95378	0.995536	0.18314	0.864617
GOBP_GLOMERULUS_DEVELOPMENT	0.86458	0.995901	0.98844	0.999548	0.74056	0.972434
GOBP_GMP_SALVAGE	0.86557	0.995901	0.89846	0.986467	0.40439	0.915456
GOBP_HIPPOCAMPAL_NEURON_APOPTOTIC_PROCESS	0.86881	0.995901	0.27416	0.864341	0.9107	0.990753
GOBP_HISTONE_H2A_K63_LINKED_DEUBIQUITINATION	0.86378	0.995901	0.55341	0.929824	0.48641	0.932546
GOBP_HISTONE_H2A_MONOUBIQUITINATION	0.86292	0.995901	0.81266	0.974436	0.75642	0.972434
GOBP_HISTONE_UBIQUITINATION	0.87088	0.995901	0.33333	0.877256	0.38839	0.913273
GOBP_HORMONE_TRANSPORT	0.86315	0.995901	0.78289	0.969718	0.307	0.904566
GOBP_INOSINE_METABOLIC_PROCESS	0.86525	0.995901	0.96838	0.997368	0.3968	0.914848
GOBP_INTERMEDIATE_FILAMENT_BASED_PROCESS	0.8621	0.995901	0.4165	0.900996	0.99172	0.99883
GOBP_MANGANESE_ION_TRANSMEMBRANE_TRANSPORT	0.86384	0.995901	0.53245	0.928049	0.24045	0.880187
GOBP_MATURE_CONVENTIONAL_DENDRITIC_CELL_DIFFERENTIATION	0.86828	0.995901	0.47449	0.910968	0.86996	0.983897
GOBP_MODULATION_OF_PROCESS_OF_ANOTHER_ORGANISM	0.86632	0.995901	0.67881	0.950336	0.95811	0.996004
GOBP_MUCOCILIARY_CLEARANCE	0.87136	0.995901	0.83199	0.9778	0.83209	0.982481
GOBP_MYCOTOXIN_METABOLIC_PROCESS	0.8638	0.995901	0.81174	0.974224	0.77424	0.977147
GOBP_NEGATIVE_REGULATION_OF_BLOOD_VESSEL_ENDOTHELIAL_CELL_PROLIFERATION_INVOLVED_IN_SPROUTING_ANGIOGENESIS	0.86168	0.995901	0.46673	0.909289	0.081918	0.79251
GOBP_NEGATIVE_REGULATION_OF_CALCIUM_ION_IMPORT	0.87062	0.995901	0.68778	0.952587	0.055171	0.765958
GOBP_NEGATIVE_REGULATION_OF_CD4_POSITIVE_ALPHA_BETA_T_CELL_DIFFERENTIATION	0.86763	0.995901	0.78703	0.970278	0.90441	0.99051
GOBP_NEGATIVE_REGULATION_OF_HELICASE_ACTIVITY	0.86755	0.995901	0.83644	0.977853	0.93638	0.993726
GOBP_NEGATIVE_REGULATION_OF_INTERFERON_ALPHA_PRODUCTION	0.86178	0.995901	0.82353	0.976829	0.86111	0.983405
GOBP_NEGATIVE_REGULATION_OF_LYMPHOCYTE_MEDIATED_IMMUNITY	0.86124	0.995901	0.96578	0.997065	0.5433	0.944923
GOBP_NEGATIVE_REGULATION_OF_MACROPHAGE_ACTIVATION	0.87197	0.995901	0.6864	0.952404	0.99145	0.99883
GOBP_NEGATIVE_REGULATION_OF_MRNA_PROCESSING	0.87189	0.995901	0.84547	0.978772	0.78473	0.978944
GOBP_NEGATIVE_REGULATION_OF_NEURON_PROJECTION_REGENERATION	0.87027	0.995901	0.98288	0.998871	0.40232	0.915248
GOBP_NEGATIVE_REGULATION_OF_PEPTIDE_SECRETION	0.8654	0.995901	0.79285	0.97256	0.88652	0.98772
GOBP_NEGATIVE_REGULATION_OF_PLATELET_ACTIVATION	0.87166	0.995901	0.18595	0.82227	0.54876	0.944923
GOBP_NEGATIVE_REGULATION_OF_SCHWANN_CELL_PROLIFERATION	0.86562	0.995901	0.91047	0.988736	0.69368	0.964843
GOBP_NEGATIVE_REGULATION_OF_VASCULAR_ASSOCIATED_SMOOTH_MUSCLE_CELL_APOPTOTIC_PROCESS	0.86436	0.995901	0.71659	0.955556	0.40274	0.915248
GOBP_NEUTROPHIL_MEDIATED_CYTOTOXICITY	0.8718	0.995901	0.25878	0.860035	0.96263	0.996032
GOBP_NUCLEAR_EXPORT	0.86755	0.995901	0.74802	0.961769	0.81142	0.979953
GOBP_NUCLEOSIDE_SALVAGE	0.86681	0.995901	0.81076	0.974224	0.18687	0.865228
GOBP_ORGANOPHOSPHATE_METABOLIC_PROCESS	0.86068	0.995901	0.86514	0.981553	0.47996	0.931768
GOBP_PEPTIDE_TRANSPORT	0.86202	0.995901	0.93395	0.991564	0.68123	0.962317
GOBP_PHAGOCYTOSIS_RECOGNITION	0.86254	0.995901	0.80745	0.974224	0.43998	0.920686
GOBP_POSITIVE_REGULATION_OF_CELL_DIFFERENTIATION	0.87185	0.995901	0.79116	0.971608	0.90494	0.99051
GOBP_POSITIVE_REGULATION_OF_ERK1_AND_ERK2_CASCADE	0.87111	0.995901	0.86636	0.981553	0.37739	0.913273
GOBP_POSITIVE_REGULATION_OF_EXOSOMAL_SECRETION	0.86977	0.995901	0.8965	0.986008	0.30603	0.903736
GOBP_POSITIVE_REGULATION_OF_GLIAL_CELL_MIGRATION	0.87045	0.995901	0.4201	0.901614	0.96238	0.996032
GOBP_POSITIVE_REGULATION_OF_HEMATOPOIETIC_STEM_CELL_PROLIFERATION	0.86527	0.995901	0.70156	0.953857	0.56117	0.94615
GOBP_POSITIVE_REGULATION_OF_LEUKOCYTE_CELL_CELL_ADHESION	0.86407	0.995901	0.89254	0.985119	0.68812	0.964385
GOBP_POSITIVE_REGULATION_OF_MITOCHONDRIAL_DEPOLARIZATION	0.87169	0.995901	0.57662	0.933771	0.81306	0.979953
GOBP_POSITIVE_REGULATION_OF_PENILE_ERECTION	0.87085	0.995901	0.47741	0.91257	0.16537	0.856403
GOBP_POSITIVE_REGULATION_OF_RELEASE_OF_SEQUESTERED_CALCIUM_ION_INTO_CYTOSOL	0.87058	0.995901	0.13481	0.789361	0.4873	0.933063
GOBP_PROTEIN_METHYLATION	0.86489	0.995901	0.28746	0.866894	0.03484	0.732487
GOBP_PROTEIN_PROCESSING	0.86935	0.995901	0.90495	0.987598	0.96293	0.996032
GOBP_PURINE_CONTAINING_COMPOUND_SALVAGE	0.86914	0.995901	0.96997	0.997773	0.34605	0.905148
GOBP_RECEPTOR_TRANSACTIVATION	0.86143	0.995901	0.26728	0.862739	0.88797	0.987957
GOBP_REELIN_MEDIATED_SIGNALING_PATHWAY	0.86597	0.995901	0.88688	0.984175	0.64443	0.960969
GOBP_REGULATION_OF_CARDIAC_CONDUCTION	0.86639	0.995901	0.90769	0.988114	0.14885	0.843677
GOBP_REGULATION_OF_CELL_ADHESION	0.86595	0.995901	0.86587	0.981553	0.61151	0.956607
GOBP_REGULATION_OF_CORTICOTROPIN_SECRETION	0.86585	0.995901	0.4405	0.905456	0.12434	0.824507
GOBP_REGULATION_OF_DEFENSE_RESPONSE_TO_FUNGUS	0.86856	0.995901	0.82938	0.9778	0.22627	0.875073
GOBP_REGULATION_OF_ENDOTHELIAL_CELL_DIFFERENTIATION	0.86972	0.995901	0.90593	0.987911	0.57077	0.947199
GOBP_REGULATION_OF_GLIOGENESIS	0.86597	0.995901	0.2877	0.866894	0.91902	0.991985
GOBP_REGULATION_OF_HUMORAL_IMMUNE_RESPONSE_MEDIATED_BY_CIRCULATING_IMMUNOGLOBULIN	0.86949	0.995901	0.76778	0.966037	0.93738	0.993778
GOBP_REGULATION_OF_LEUKOCYTE_ADHESION_TO_VASCULAR_ENDOTHELIAL_CELL	0.86984	0.995901	0.9316	0.991445	0.89155	0.989317
GOBP_REGULATION_OF_MITOCHONDRIAL_ELECTRON_TRANSPORT_NADH_TO_UBIQUINONE	0.86268	0.995901	0.7492	0.961799	0.12677	0.825697
GOBP_REGULATION_OF_NEUROTRANSMITTER_RECEPTOR_LOCALIZATION_TO_POSTSYNAPTIC_SPECIALIZATION_MEMBRANE	0.86776	0.995901	0.34933	0.880131	0.80292	0.979416
GOBP_REGULATION_OF_PHOSPHOLIPID_BIOSYNTHETIC_PROCESS	0.87072	0.995901	0.76367	0.964878	0.5478	0.944923
GOBP_REGULATION_OF_PROTON_TRANSPORT	0.86404	0.995901	0.99052	0.999548	0.26446	0.88904
GOBP_REGULATION_OF_SYNAPTIC_VESICLE_EXOCYTOSIS	0.87146	0.995901	0.98709	0.999493	0.31231	0.904566
GOBP_REGULATION_OF_THYROID_HORMONE_GENERATION	0.87092	0.995901	0.52659	0.926809	0.37438	0.912736
GOBP_REGULATION_OF_TOLL_LIKE_RECEPTOR_3_SIGNALING_PATHWAY	0.8668	0.995901	0.92093	0.990642	0.77722	0.97737
GOBP_REGULATION_OF_T_HELPER_17_CELL_LINEAGE_COMMITMENT	0.86192	0.995901	0.74448	0.961276	0.9263	0.993527
GOBP_REGULATION_OF_VERY_LOW_DENSITY_LIPOPROTEIN_PARTICLE_CLEARANCE	0.86893	0.995901	0.8511	0.980603	0.081607	0.79251
GOBP_RESPONSE_TO_FOLLICLE_STIMULATING_HORMONE	0.87099	0.995901	0.69548	0.953716	0.95999	0.996013
GOBP_RESPONSE_TO_GLYCOSIDE	0.86562	0.995901	0.97064	0.997773	0.74772	0.972434
GOBP_RESPONSE_TO_METHYLMERCURY	0.86101	0.995901	0.61348	0.940963	0.84483	0.982668
GOBP_RESPONSE_TO_TYPE_II_INTERFERON	0.8664	0.995901	0.48282	0.913351	0.55182	0.945461
GOBP_RRNA_BASE_METHYLATION	0.86251	0.995901	0.8118	0.974224	0.9788	0.996841
GOBP_SEQUESTERING_OF_METAL_ION	0.8623	0.995901	0.64373	0.943619	0.36635	0.90929
GOBP_SMAD_PROTEIN_COMPLEX_ASSEMBLY	0.86122	0.995901	0.93344	0.991518	0.46885	0.929609
GOBP_SYNAPTIC_VESICLE_BUDDING	0.86752	0.995901	0.70385	0.953909	0.58049	0.951107
GOBP_SYNAPTIC_VESICLE_TRANSPORT	0.86502	0.995901	0.60919	0.940566	0.7546	0.972434
GOBP_TRNA_3_END_PROCESSING	0.86126	0.995901	0.48424	0.913351	0.28976	0.901289
GOBP_TRNA_THREONYLCARBAMOYLADENOSINE_MODIFICATION	0.86513	0.995901	0.53344	0.928049	0.99637	0.99883
GOBP_TUBULIN_DEACETYLATION	0.86167	0.995901	0.84229	0.978389	0.45551	0.924354
GOBP_TYROSINE_METABOLIC_PROCESS	0.87088	0.995901	0.94507	0.99363	0.94282	0.994336
GOBP_T_CELL_MEDIATED_CYTOTOXICITY	0.87057	0.995901	0.8574	0.981217	0.69818	0.965827
GOBP_VASCULAR_PROCESS_IN_CIRCULATORY_SYSTEM	0.86857	0.995901	0.94518	0.99368	0.52604	0.940273
GOCC_APOLIPOPROTEIN_B_MRNA_EDITING_ENZYME_COMPLEX	0.86716	0.995901	0.93197	0.991445	0.91588	0.991985
GOCC_CELL_BODY	0.86276	0.995901	0.79034	0.971508	0.25327	0.884852
GOCC_F_ACTIN_CAPPING_PROTEIN_COMPLEX	0.87033	0.995901	0.68834	0.952672	0.81247	0.979953
GOCC_IGA_IMMUNOGLOBULIN_COMPLEX	0.86764	0.995901	0.37295	0.884222	0.33569	0.904566
GOCC_IGA_IMMUNOGLOBULIN_COMPLEX_CIRCULATING	0.86764	0.995901	0.37295	0.884222	0.33569	0.904566
GOCC_IMMUNOGLOBULIN_COMPLEX_CIRCULATING	0.86764	0.995901	0.37295	0.884222	0.33569	0.904566
GOCC_NEURON_SPINE	0.8682	0.995901	0.98743	0.999548	0.1484	0.843205
GOCC_NPBAF_COMPLEX	0.87144	0.995901	0.65881	0.945914	0.90605	0.99051
GOCC_ORGANELLE_ENVELOPE_LUMEN	0.86252	0.995901	0.9955	0.999717	0.33423	0.904566
GOCC_POLYSOME	0.87103	0.995901	0.95747	0.995748	0.30256	0.902546
GOCC_RESPIRASOME	0.86567	0.995901	0.66775	0.94796	0.56453	0.946519
GOCC_SEPTIN_CYTOSKELETON	0.8633	0.995901	0.93917	0.992772	0.11486	0.822744
GOCC_STEREOCILIUM_TIP	0.8651	0.995901	0.8502	0.980603	0.49207	0.933335
GOCC_TIGHT_JUNCTION	0.8609	0.995901	0.52361	0.925612	0.8716	0.983988
GOCC_U7_SNRNP	0.86684	0.995901	0.85312	0.980848	0.056426	0.7682
GOMF_ALCOHOL_DEHYDROGENASE_ACTIVITY_ZINC_DEPENDENT	0.86939	0.995901	0.54348	0.929071	0.63925	0.9607
GOMF_COLLAGEN_BINDING_INVOLVED_IN_CELL_MATRIX_ADHESION	0.86468	0.995901	0.19684	0.831935	0.41441	0.91747
GOMF_CYTOSKELETAL_ANCHOR_ACTIVITY	0.87037	0.995901	0.5627	0.930656	0.099786	0.805865
GOMF_DENEDDYLASE_ACTIVITY	0.86963	0.995901	0.9538	0.995536	0.23854	0.878911
GOMF_D_GLUCOSE_TRANSMEMBRANE_TRANSPORTER_ACTIVITY	0.86257	0.995901	0.99462	0.999564	0.42836	0.919167
GOMF_G_PROTEIN_COUPLED_CHEMOATTRACTANT_RECEPTOR_ACTIVITY	0.86832	0.995901	0.73004	0.957966	0.2223	0.871619
GOMF_INSULIN_LIKE_GROWTH_FACTOR_II_BINDING	0.86769	0.995901	0.87075	0.982467	0.66748	0.961601
GOMF_ION_CHANNEL_REGULATOR_ACTIVITY_INVOLVED_IN_G_PROTEIN_COUPLED_RECEPTOR_SIGNALING_PATHWAY	0.86369	0.995901	0.46286	0.908598	0.80001	0.979011
GOMF_LYSOPHOSPHOLIPASE_ACTIVITY	0.86994	0.995901	0.97869	0.998236	0.55792	0.945795
GOMF_MONOATOMIC_ANION_CHANNEL_ACTIVITY	0.86854	0.995901	0.97196	0.997773	0.45088	0.923099
GOMF_N_ACYLTRANSFERASE_ACTIVITY	0.86705	0.995901	0.8655	0.981553	0.41964	0.91747
GOMF_ORGANOPHOSPHATE_ESTER_TRANSMEMBRANE_TRANSPORTER_ACTIVITY	0.86203	0.995901	0.86286	0.98152	0.75344	0.972434
GOMF_PHOSPHATASE_INHIBITOR_ACTIVITY	0.8672	0.995901	0.29977	0.866955	0.34355	0.904566
GOMF_PHOSPHATIDYLINOSITOL_PHOSPHATE_5_PHOSPHATASE_ACTIVITY	0.86154	0.995901	0.92857	0.991281	0.76609	0.974839
GOMF_THIAMINE_TRANSMEMBRANE_TRANSPORTER_ACTIVITY	0.86959	0.995901	0.33417	0.877256	0.28918	0.901289
GUTIERREZ_WALDENSTROEMS_MACROGLOBULINEMIA_2	0.87126	0.995901	0.97855	0.998236	0.55815	0.945795
IIZUKA_LIVER_CANCER_PROGRESSION_G2_G3_DN	0.86946	0.995901	0.35508	0.883326	0.8647	0.983897
IWANAGA_CARCINOGENESIS_BY_KRAS_DN	0.86799	0.995901	0.053683	0.696866	0.73702	0.972434
JOHNSTONE_PARVB_TARGETS_2_DN	0.86908	0.995901	0.86916	0.982386	0.21997	0.871619
KEGG_ARGININE_AND_PROLINE_METABOLISM	0.8645	0.995901	0.86092	0.981283	0.74876	0.972434
KEGG_MISMATCH_REPAIR	0.86203	0.995901	0.63971	0.942929	0.8649	0.983897
KEGG_ONE_CARBON_POOL_BY_FOLATE	0.8622	0.995901	0.24925	0.852657	0.91991	0.991985
KEGG_SYSTEMIC_LUPUS_ERYTHEMATOSUS	0.86128	0.995901	0.61838	0.941002	0.74536	0.972434
KEGG_VIBRIO_CHOLERAE_INFECTION	0.86172	0.995901	0.41136	0.899497	0.24079	0.880187
LIU_CDX2_TARGETS_DN	0.86902	0.995901	0.87419	0.982467	0.88491	0.987665
LI_CYTIDINE_ANALOG_PATHWAY	0.86137	0.995901	0.62126	0.941002	0.36108	0.90929
MCCABE_HOXC6_TARGETS_DN	0.86645	0.995901	0.61966	0.941002	0.54284	0.944923
MCCLUNG_COCAIN_REWARD_4WK	0.86648	0.995901	0.75011	0.961799	0.70389	0.967037
MORI_MATURE_B_LYMPHOCYTE_DN	0.86316	0.995901	0.7718	0.966796	0.79171	0.978944
NUMATA_CSF3_SIGNALING_VIA_STAT3	0.86805	0.995901	0.83901	0.978275	0.17592	0.860966
PAPASPYRIDONOS_UNSTABLE_ATEROSCLEROTIC_PLAQUE_UP	0.86979	0.995901	0.65961	0.945914	0.65199	0.960969
PID_ERB_GENOMIC_PATHWAY	0.86488	0.995901	0.48099	0.913351	0.94804	0.994896
PID_INTEGRIN1_PATHWAY	0.86317	0.995901	0.92354	0.991117	0.7933	0.978944
PID_SYNDECAN_1_PATHWAY	0.86211	0.995901	0.88123	0.983383	0.58357	0.951762
REACTOME_ACTIVATED_NTRK2_SIGNALS_THROUGH_PI3K	0.87195	0.995901	0.89638	0.986008	0.42549	0.919108
REACTOME_DEFECTS_IN_VITAMIN_AND_COFACTOR_METABOLISM	0.86636	0.995901	0.66277	0.946906	0.77753	0.97737
REACTOME_FRUCTOSE_METABOLISM	0.86889	0.995901	0.44502	0.905667	0.66293	0.960969
REACTOME_GLUCOSE_METABOLISM	0.87126	0.995901	0.98409	0.998871	0.58656	0.951762
REACTOME_NERVOUS_SYSTEM_DEVELOPMENT	0.86961	0.995901	0.23836	0.848066	0.43882	0.920686
REACTOME_POLYMERASE_SWITCHING_ON_THE_C_STRAND_OF_THE_TELOMERE	0.86787	0.995901	0.92099	0.990642	0.86997	0.983897
REACTOME_PROCESSIVE_SYNTHESIS_ON_THE_LAGGING_STRAND	0.86774	0.995901	0.34149	0.878694	0.63173	0.9607
REACTOME_PURINE_CATABOLISM	0.87161	0.995901	0.59994	0.940566	0.73397	0.972434
REACTOME_REGULATION_OF_SIGNALING_BY_CBL	0.86527	0.995901	0.65864	0.945914	0.92254	0.992507
REACTOME_REGULATION_OF_SIGNALING_BY_NODAL	0.86888	0.995901	0.48386	0.913351	0.86237	0.983409
REACTOME_RNA_POLYMERASE_II_TRANSCRIPTION_TERMINATION	0.8673	0.995901	0.84694	0.979752	0.16874	0.856902
REACTOME_SIGNALING_BY_MET	0.87197	0.995901	0.34659	0.880131	0.77367	0.977083
REACTOME_UPTAKE_OF_DIETARY_COBALAMINS_INTO_ENTEROCYTES	0.86754	0.995901	0.88426	0.983772	0.93883	0.994336
REACTOME_VLDL_ASSEMBLY	0.86155	0.995901	0.83146	0.9778	0.75241	0.972434
ROSS_LEUKEMIA_WITH_MLL_FUSIONS	0.86636	0.995901	0.93377	0.991564	0.67393	0.962317
SU_PANCREAS	0.86763	0.995901	0.80973	0.974224	0.91779	0.991985
TOMIDA_METASTASIS_DN	0.86402	0.995901	0.69685	0.953716	0.87173	0.983988
VALK_AML_CLUSTER_12	0.87101	0.995901	0.83232	0.9778	0.54544	0.944923
WANG_NFKB_TARGETS	0.86296	0.995901	0.21764	0.841617	0.83832	0.982617
WILLIAMS_ESR1_TARGETS_UP	0.86302	0.995901	0.62278	0.941002	0.57627	0.949561
WP_ELECTRON_TRANSPORT_CHAIN_OXPHOS_SYSTEM_IN_MITOCHONDRIA	0.8679	0.995901	0.7476	0.961769	0.22267	0.871619
WP_HAIR_FOLLICLE_DEVELOPMENT_CYTODIFFERENTIATION_PART_3_OF_3	0.86647	0.995901	0.95955	0.996172	0.41163	0.91747
WP_MRNA_PROTEIN_AND_METABOLITE_INDUCATION_PATHWAY_BY_CYCLOSPORIN_A	0.8653	0.995901	0.38121	0.887837	0.34155	0.904566
WP_MYOMETRIAL_RELAXATION_AND_CONTRACTION_PATHWAYS	0.87085	0.995901	0.17508	0.815642	0.81416	0.979953
WP_OSX_AND_MIRNAS_IN_TOOTH_DEVELOPMENT	0.87169	0.995901	0.97898	0.998236	0.48147	0.932216
WP_PRADERWILLI_AND_ANGELMAN_SYNDROME	0.86475	0.995901	0.60537	0.940566	0.82926	0.981935
XU_RESPONSE_TO_TRETINOIN_AND_NSC682994_DN	0.87031	0.995901	0.365	0.883326	0.31793	0.904566
YAUCH_HEDGEHOG_SIGNALING_PARACRINE_UP	0.87053	0.995901	0.76666	0.965709	0.81688	0.980415
GOCC_EARLY_PHAGOSOME	0.87213	0.996017	0.63744	0.942567	0.93211	0.993527
AIGNER_ZEB1_TARGETS	0.87508	0.996056	0.31885	0.869398	0.97719	0.996841
BIOCARTA_CSK_PATHWAY	0.87568	0.996056	0.79469	0.972646	0.13427	0.832545
BIOCARTA_CTL_PATHWAY	0.87305	0.996056	0.74174	0.961025	0.28939	0.901289
BOCHKIS_FOXA2_TARGETS	0.87767	0.996056	0.43996	0.905456	0.39434	0.914848
BOYLAN_MULTIPLE_MYELOMA_PCA3_DN	0.87323	0.996056	0.88435	0.983772	0.24448	0.880187
CARRILLOREIXACH_HEPATOBLASTOMA_VS_NORMAL_HYPOMETHYLATED_AND_UP	0.87633	0.996056	0.85107	0.980603	0.33351	0.904566
CHIBA_RESPONSE_TO_TSA_UP	0.87665	0.996056	0.35551	0.883326	0.94287	0.994336
DIRMEIER_LMP1_RESPONSE_LATE_UP	0.87752	0.996056	0.56868	0.9329	0.96124	0.996032
DOUGLAS_BMI1_TARGETS_UP	0.8756	0.996056	0.41527	0.900996	0.37969	0.913273
FUKUSHIMA_TNFSF11_TARGETS	0.87581	0.996056	0.88978	0.984796	0.78683	0.978944
GARGALOVIC_RESPONSE_TO_OXIDIZED_PHOSPHOLIPIDS_BLUE_DN	0.87682	0.996056	0.60729	0.940566	0.12189	0.824507
GOBP_AMYLOID_BETA_METABOLIC_PROCESS	0.87788	0.996056	0.44545	0.905667	0.24469	0.880187
GOBP_ANDROGEN_CATABOLIC_PROCESS	0.877	0.996056	0.54546	0.929071	0.39984	0.915159
GOBP_ANIMAL_ORGAN_FORMATION	0.87653	0.996056	0.55415	0.929824	0.66041	0.960969
GOBP_AV_NODE_CELL_TO_BUNDLE_OF_HIS_CELL_COMMUNICATION	0.87711	0.996056	0.68522	0.952077	0.49446	0.93384
GOBP_CHLORIDE_TRANSPORT	0.87527	0.996056	0.96057	0.996172	0.31306	0.904566
GOBP_DENDRITIC_CELL_CYTOKINE_PRODUCTION	0.87754	0.996056	0.55755	0.930563	0.98217	0.996841
GOBP_EXTRAEMBRYONIC_MEMBRANE_DEVELOPMENT	0.87577	0.996056	0.43391	0.904635	0.35143	0.90599
GOBP_GAMMA_DELTA_T_CELL_DIFFERENTIATION	0.87591	0.996056	0.71506	0.955556	0.43201	0.919167
GOBP_GLOSSOPHARYNGEAL_NERVE_DEVELOPMENT	0.87805	0.996056	0.97579	0.997848	0.23107	0.877554
GOBP_GLUTAMINE_FAMILY_AMINO_ACID_CATABOLIC_PROCESS	0.8723	0.996056	0.86738	0.981794	0.90687	0.99051
GOBP_HISTONE_H4_K20_METHYLATION	0.8725	0.996056	0.5051	0.918082	0.5277	0.940524
GOBP_MACROPHAGE_INFLAMMATORY_PROTEIN_1_ALPHA_PRODUCTION	0.8729	0.996056	0.62976	0.942138	0.80753	0.979888
GOBP_MEMBRANE_PROTEIN_ECTODOMAIN_PROTEOLYSIS	0.87385	0.996056	0.43424	0.90468	0.054777	0.765958
GOBP_METANEPHRIC_GLOMERULUS_DEVELOPMENT	0.87649	0.996056	0.69363	0.953433	0.10031	0.805865
GOBP_MITOTIC_SPINDLE_ELONGATION	0.87482	0.996056	0.72363	0.957067	0.70437	0.967076
GOBP_MODULATION_OF_EXCITATORY_POSTSYNAPTIC_POTENTIAL	0.87397	0.996056	0.94103	0.993365	0.41006	0.917188
GOBP_MRNA_3_SPLICE_SITE_RECOGNITION	0.8731	0.996056	0.57363	0.933689	0.2282	0.875079
GOBP_NEGATIVE_REGULATION_OF_CALCIUM_ION_TRANSPORT	0.87243	0.996056	0.86129	0.98152	0.39718	0.914848
GOBP_NEGATIVE_REGULATION_OF_CELLULAR_RESPIRATION	0.87655	0.996056	0.27323	0.864341	0.94288	0.994336
GOBP_NEGATIVE_REGULATION_OF_CELL_CYCLE	0.8738	0.996056	0.050112	0.680323	0.49802	0.935631
GOBP_NEGATIVE_REGULATION_OF_CELL_MIGRATION_INVOLVED_IN_SPROUTING_ANGIOGENESIS	0.87658	0.996056	0.6252	0.942028	0.34074	0.904566
GOBP_NEGATIVE_REGULATION_OF_PROTEIN_TYROSINE_KINASE_ACTIVITY	0.87645	0.996056	0.83332	0.9778	0.90029	0.990453
GOBP_NEGATIVE_REGULATION_OF_TOLL_LIKE_RECEPTOR_4_SIGNALING_PATHWAY	0.87608	0.996056	0.77145	0.966796	0.92987	0.993527
GOBP_NEUROTROPHIN_SIGNALING_PATHWAY	0.87808	0.996056	0.3755	0.885453	0.89412	0.989451
GOBP_NEUTROPHIL_MEDIATED_KILLING_OF_SYMBIONT_CELL	0.87608	0.996056	0.27846	0.865424	0.95086	0.995334
GOBP_N_ACYLETHANOLAMINE_METABOLIC_PROCESS	0.87766	0.996056	0.46496	0.908623	0.73979	0.972434
GOBP_ORGANIC_CATION_TRANSPORT	0.87444	0.996056	0.20412	0.836149	0.55891	0.945795
GOBP_PORE_COMPLEX_ASSEMBLY	0.87303	0.996056	0.83951	0.978389	0.91966	0.991985
GOBP_POSITIVE_REGULATION_OF_MYELOID_CELL_DIFFERENTIATION	0.87571	0.996056	0.99244	0.999548	0.90858	0.99051
GOBP_POTASSIUM_ION_HOMEOSTASIS	0.87562	0.996056	0.80956	0.974224	0.23786	0.878911
GOBP_PROTEIN_KINASE_A_SIGNALING	0.87457	0.996056	0.83086	0.9778	0.70948	0.96781
GOBP_PURINE_NUCLEOSIDE_BIOSYNTHETIC_PROCESS	0.87706	0.996056	0.96492	0.997065	0.51228	0.936735
GOBP_PYRIMIDINE_RIBONUCLEOTIDE_CATABOLIC_PROCESS	0.873	0.996056	0.76807	0.966037	0.061353	0.769532
GOBP_REGULATION_OF_CELL_CELL_ADHESION	0.87255	0.996056	0.86135	0.98152	0.70322	0.966898
GOBP_REGULATION_OF_OPSONIZATION	0.87263	0.996056	0.92678	0.991281	0.49239	0.933335
GOBP_REGULATION_OF_RESPONSE_TO_OSMOTIC_STRESS	0.87301	0.996056	0.73139	0.958698	0.9375	0.993778
GOBP_REGULATION_OF_T_CELL_ACTIVATION	0.87452	0.996056	0.91735	0.989542	0.58739	0.951762
GOBP_RESPONSE_TO_ANTIBIOTIC	0.87792	0.996056	0.63292	0.942138	0.75316	0.972434
GOBP_RNA_MEDIATED_HETEROCHROMATIN_FORMATION	0.8759	0.996056	0.26929	0.862993	0.30311	0.902546
GOBP_SERINE_FAMILY_AMINO_ACID_METABOLIC_PROCESS	0.87523	0.996056	0.68521	0.952077	0.81359	0.979953
GOBP_THYROID_HORMONE_TRANSPORT	0.87258	0.996056	0.48327	0.913351	0.58851	0.951976
GOBP_TIGHT_JUNCTION_ORGANIZATION	0.87457	0.996056	0.66103	0.94629	0.71804	0.96865
GOBP_TRANSLATIONAL_ELONGATION	0.87741	0.996056	0.61743	0.941002	0.38061	0.913273
GOBP_UREA_METABOLIC_PROCESS	0.87518	0.996056	0.84199	0.978389	0.63868	0.9607
GOCC_CLATHRIN_COAT	0.87494	0.996056	0.67956	0.950336	0.23517	0.878911
GOCC_NUCLEAR_PORE	0.87372	0.996056	0.83847	0.978275	0.93543	0.993726
GOCC_OMEGASOME	0.87548	0.996056	0.32942	0.873851	0.91516	0.991982
GOCC_OXIDOREDUCTASE_COMPLEX	0.87492	0.996056	0.97679	0.997848	0.78832	0.978944
GOCC_POLYSOMAL_RIBOSOME	0.87419	0.996056	0.55996	0.930656	0.21183	0.871619
GOCC_RNA_POLYMERASE_III_TRANSCRIPTION_REGULATOR_COMPLEX	0.8754	0.996056	0.39144	0.892545	0.55344	0.945795
GOCC_RUFFLE_MEMBRANE	0.87276	0.996056	0.45717	0.908168	0.50961	0.936735
GOCC_TRANS_GOLGI_NETWORK_TRANSPORT_VESICLE_MEMBRANE	0.87768	0.996056	0.48115	0.913351	0.19439	0.865971
GOMF_CCR3_CHEMOKINE_RECEPTOR_BINDING	0.87442	0.996056	0.4303	0.902706	0.67608	0.962317
GOMF_CLATHRIN_BINDING	0.87691	0.996056	0.63448	0.942138	0.65622	0.960969
GOMF_FMN_BINDING	0.87612	0.996056	0.23101	0.844393	0.92261	0.992507
GOMF_GLYCOSPHINGOLIPID_BINDING	0.87243	0.996056	0.69413	0.953465	0.7639	0.973547
GOMF_HEPARIN_BINDING	0.87712	0.996056	0.93813	0.992542	0.55585	0.945795
GOMF_INOSITOL_BISPHOSPHATE_PHOSPHATASE_ACTIVITY	0.875	0.996056	0.80028	0.973462	0.84307	0.982668
GOMF_INSULIN_LIKE_GROWTH_FACTOR_BINDING	0.87367	0.996056	0.97376	0.9978	0.72735	0.970548
GOMF_INTRACILIARY_TRANSPORT_PARTICLE_B_BINDING	0.87692	0.996056	0.77425	0.966974	0.54412	0.944923
GOMF_OXYGEN_CARRIER_ACTIVITY	0.87786	0.996056	0.9789	0.998236	0.70938	0.96781
GOMF_PHOSPHATIDYLINOSITOL_3_4_5_TRISPHOSPHATE_3_PHOSPHATASE_ACTIVITY	0.87505	0.996056	0.43683	0.904956	0.86172	0.983405
GOMF_PROTEIN_TYROSINE_PHOSPHATASE_ACTIVITY	0.87593	0.996056	0.90877	0.988279	0.068847	0.779839
GOMF_SINGLE_STRANDED_DNA_EXODEOXYRIBONUCLEASE_ACTIVITY	0.87434	0.996056	0.81386	0.974629	0.57623	0.949561
JEON_SMAD6_TARGETS_DN	0.87665	0.996056	0.96942	0.997683	0.869	0.983897
KAAB_HEART_ATRIUM_VS_VENTRICLE_UP	0.8764	0.996056	0.92922	0.991281	0.43862	0.920686
KEGG_EPITHELIAL_CELL_SIGNALING_IN_HELICOBACTER_PYLORI_INFECTION	0.87767	0.996056	0.41751	0.901011	0.91392	0.991832
KOBAYASHI_EGFR_SIGNALING_24HR_UP	0.8735	0.996056	0.2101	0.838037	0.49671	0.935631
KUMAR_PATHOGEN_LOAD_BY_MACROPHAGES	0.87335	0.996056	0.57019	0.933583	0.47241	0.931059
KYNG_ENVIRONMENTAL_STRESS_RESPONSE_NOT_BY_UV_IN_WS	0.87804	0.996056	0.55722	0.930469	0.89571	0.989451
LIU_PROSTATE_CANCER_UP	0.87734	0.996056	0.84609	0.979101	0.7952	0.978944
MCDOWELL_ACUTE_LUNG_INJURY_UP	0.87627	0.996056	0.65909	0.945914	0.88529	0.987701
MIKKELSEN_ES_LCP_WITH_H3K27ME3	0.8761	0.996056	0.80605	0.974177	0.45194	0.923137
MISSIAGLIA_REGULATED_BY_METHYLATION_DN	0.87316	0.996056	0.037136	0.642225	0.89072	0.98901
PEREZ_TP63_TARGETS	0.87736	0.996056	0.84186	0.978389	0.14414	0.839131
PID_FCER1_PATHWAY	0.87633	0.996056	0.51505	0.922579	0.71621	0.968213
PID_PI3KCI_PATHWAY	0.8759	0.996056	0.32354	0.870624	0.79881	0.978944
PID_PRL_SIGNALING_EVENTS_PATHWAY	0.87594	0.996056	0.96236	0.99649	0.026656	0.698257
REACTOME_IRS_ACTIVATION	0.87722	0.996056	0.87633	0.982858	0.91175	0.991197
REACTOME_LAMININ_INTERACTIONS	0.87698	0.996056	0.98833	0.999548	0.45697	0.924892
REACTOME_ORGANIC_CATION_TRANSPORT	0.8774	0.996056	0.31811	0.869398	0.68956	0.964385
REACTOME_RHO_GTPASES_ACTIVATE_CIT	0.8759	0.996056	0.9693	0.997683	0.9648	0.996179
REACTOME_TRANSLATION	0.87746	0.996056	0.86053	0.981283	0.40986	0.917188
REACTOME_UREA_CYCLE	0.87402	0.996056	0.74707	0.961441	0.96298	0.996032
SABATES_COLORECTAL_ADENOMA_SIZE_UP	0.8778	0.996056	0.18243	0.820211	0.8387	0.982668
SANCHEZ_MDM2_TARGETS	0.87581	0.996056	0.22833	0.843632	0.92141	0.992247
STEIN_ESR1_TARGETS	0.87778	0.996056	0.72134	0.956313	0.73727	0.972434
WATANABE_ULCERATIVE_COLITIS_WITH_CANCER_UP	0.87603	0.996056	0.91119	0.988973	0.8506	0.982736
WP_FLUOROACETIC_ACID_TOXICITY	0.87476	0.996056	0.76888	0.966291	0.50154	0.936735
WP_TROP2_REGULATORY_SIGNALING	0.87601	0.996056	0.71106	0.954708	0.59435	0.954227
BIOCARTA_MALATEX_PATHWAY	0.87911	0.996059	0.65887	0.945914	0.38471	0.913273
GOBP_AZOLE_TRANSMEMBRANE_TRANSPORT	0.87887	0.996059	0.73318	0.959703	0.27935	0.897138
GOBP_CELLULAR_RESPONSE_TO_ARSENIC_CONTAINING_SUBSTANCE	0.87836	0.996059	0.24887	0.852657	0.49697	0.935631
GOBP_DNA_SYNTHESIS_INVOLVED_IN_DNA_REPAIR	0.8792	0.996059	0.3627	0.883326	0.98015	0.996841
GOBP_EPIDERMIS_DEVELOPMENT	0.87913	0.996059	0.39938	0.894609	0.68825	0.964385
GOBP_MEMBRANE_FUSION_INVOLVED_IN_VIRAL_ENTRY_INTO_HOST_CELL	0.87942	0.996059	0.89916	0.986726	0.37031	0.91072
GOBP_MOLTING_CYCLE	0.87938	0.996059	0.74619	0.961276	0.73868	0.972434
GOBP_NEGATIVE_REGULATION_OF_OXIDATIVE_STRESS_INDUCED_INTRINSIC_APOPTOTIC_SIGNALING_PATHWAY	0.87931	0.996059	0.83035	0.9778	0.13419	0.832545
GOBP_N_TERMINAL_PEPTIDYL_METHIONINE_ACETYLATION	0.8783	0.996059	0.93629	0.992119	0.45498	0.924225
GOBP_POSITIVE_REGULATION_OF_CIRCADIAN_SLEEP_WAKE_CYCLE_SLEEP	0.87921	0.996059	0.79387	0.972564	0.75679	0.972434
GOBP_PROTEIN_DEPHOSPHORYLATION	0.8782	0.996059	0.90707	0.988023	0.35995	0.90929
GOBP_PYRAMIDAL_NEURON_DIFFERENTIATION	0.87926	0.996059	0.36504	0.883326	0.42552	0.919108
GOBP_PYRIMIDINE_NUCLEOSIDE_TRIPHOSPHATE_BIOSYNTHETIC_PROCESS	0.87822	0.996059	0.50309	0.917506	0.024881	0.69525
GOBP_REGULATION_OF_AXON_DIAMETER	0.87929	0.996059	0.59261	0.937141	0.42298	0.919056
GOBP_REGULATION_OF_INTEGRIN_ACTIVATION	0.87882	0.996059	0.41859	0.901614	0.95603	0.99585
GOBP_REGULATION_OF_OSTEOCLAST_DIFFERENTIATION	0.87916	0.996059	0.62122	0.941002	0.59596	0.954498
HOEGERKORP_CD44_TARGETS_TEMPORAL_DN	0.87859	0.996059	0.82681	0.9778	0.10054	0.805865
PID_PTP1B_PATHWAY	0.87891	0.996059	0.6546	0.944534	0.83717	0.982617
REACTOME_IRE1ALPHA_ACTIVATES_CHAPERONES	0.8784	0.996059	0.27578	0.864587	0.47904	0.931512
REACTOME_METABOLISM_OF_CARBOHYDRATES	0.87876	0.996059	0.92503	0.991281	0.37604	0.913273
REACTOME_PKMTS_METHYLATE_HISTONE_LYSINES	0.87857	0.996059	0.32349	0.870624	0.31706	0.904566
REACTOME_PROTEIN_METHYLATION	0.87939	0.996059	0.65415	0.944534	0.6439	0.960969
WP_NICOTINE_METABOLISM_IN_LIVER_CELLS	0.87943	0.996059	0.79385	0.972564	0.59125	0.953286
BIOCARTA_AGR_PATHWAY	0.88207	0.996194	0.50752	0.919639	0.12464	0.824507
BIOCARTA_GHRELIN_PATHWAY	0.88067	0.996194	0.90429	0.987533	0.070339	0.779839
BROWNE_HCMV_INFECTION_18HR_DN	0.88107	0.996194	0.060596	0.712054	0.56132	0.946198
GOBP_ALANINE_TRANSPORT	0.88199	0.996194	0.32243	0.870043	0.74549	0.972434
GOBP_BIOLOGICAL_PROCESS_INVOLVED_IN_SYMBIOTIC_INTERACTION	0.88141	0.996194	0.15253	0.80419	0.62962	0.9607
GOBP_CHEMICAL_HOMEOSTASIS	0.87998	0.996194	0.91772	0.989542	0.20499	0.871619
GOBP_CORTICOSPINAL_TRACT_MORPHOGENESIS	0.88085	0.996194	0.93661	0.992119	0.76586	0.974839
GOBP_DICARBOXYLIC_ACID_METABOLIC_PROCESS	0.88161	0.996194	0.38377	0.88987	0.93083	0.993527
GOBP_D_ASPARTATE_IMPORT_ACROSS_PLASMA_MEMBRANE	0.88152	0.996194	0.61374	0.940963	0.0076907	0.630572
GOBP_ISOLEUCINE_METABOLIC_PROCESS	0.87967	0.996194	0.78768	0.970524	0.76728	0.97531
GOBP_NEGATIVE_REGULATION_OF_ENDOTHELIAL_CELL_PROLIFERATION	0.88098	0.996194	0.72279	0.956894	0.2888	0.901289
GOBP_NEGATIVE_REGULATION_OF_HUMORAL_IMMUNE_RESPONSE_MEDIATED_BY_CIRCULATING_IMMUNOGLOBULIN	0.88053	0.996194	0.64209	0.942964	0.95253	0.9955
GOBP_NEGATIVE_REGULATION_OF_MITOTIC_CELL_CYCLE_PHASE_TRANSITION	0.88213	0.996194	0.20234	0.834379	0.60209	0.955444
GOBP_NUCLEOBASE_CONTAINING_SMALL_MOLECULE_METABOLIC_PROCESS	0.88241	0.996194	0.87525	0.982467	0.33507	0.904566
GOBP_POSITIVE_REGULATION_OF_BICELLULAR_TIGHT_JUNCTION_ASSEMBLY	0.87997	0.996194	0.70696	0.954573	0.065387	0.775998
GOBP_POSITIVE_REGULATION_OF_SKELETAL_MUSCLE_CELL_DIFFERENTIATION	0.88115	0.996194	0.82706	0.9778	0.45253	0.923137
GOBP_REGULATION_OF_CELL_ADHESION_MEDIATED_BY_INTEGRIN	0.88202	0.996194	0.58107	0.934602	0.26034	0.889015
GOBP_REGULATION_OF_GLUCOSE_METABOLIC_PROCESS	0.88057	0.996194	0.34257	0.87952	0.72167	0.969371
GOBP_REGULATION_OF_HEXOKINASE_ACTIVITY	0.88242	0.996194	0.85597	0.981041	0.71388	0.967986
GOBP_REGULATION_OF_PROTEIN_LOCALIZATION_TO_MEMBRANE	0.88214	0.996194	0.64633	0.943659	0.53583	0.943153
GOBP_RESPONSE_TO_GONADOTROPIN	0.88158	0.996194	0.68749	0.952587	0.96424	0.996155
GOBP_RIBOSOMAL_LARGE_SUBUNIT_EXPORT_FROM_NUCLEUS	0.88078	0.996194	0.68632	0.952404	0.32937	0.904566
GOBP_TOOTH_MINERALIZATION	0.88208	0.996194	0.87114	0.982467	0.089052	0.796806
GOCC_AP_2_ADAPTOR_COMPLEX	0.88063	0.996194	0.91468	0.989542	0.4747	0.931108
GOCC_GOLGI_APPARATUS_SUBCOMPARTMENT	0.88204	0.996194	0.75145	0.962608	0.62752	0.9607
GOCC_INTERMEDIATE_FILAMENT_CYTOSKELETON	0.88206	0.996194	0.57337	0.933689	0.92627	0.993527
GOCC_PICLN_SM_PROTEIN_COMPLEX	0.88218	0.996194	0.71627	0.955556	0.2676	0.890141
GOCC_U1_SNRNP	0.8802	0.996194	0.86216	0.98152	0.14015	0.837059
GOMF_ATPASE_BINDING	0.88148	0.996194	0.4803	0.913351	0.33629	0.904566
GOMF_FERRIC_IRON_BINDING	0.88069	0.996194	0.61018	0.940566	0.84264	0.982668
GOMF_INSULIN_BINDING	0.88171	0.996194	0.97881	0.998236	0.43951	0.920686
GOMF_LOW_DENSITY_LIPOPROTEIN_PARTICLE_RECEPTOR_BINDING	0.87981	0.996194	0.98835	0.999548	0.62831	0.9607
GOMF_NUCLEOSIDE_DIPHOSPHATE_KINASE_ACTIVITY	0.87971	0.996194	0.36769	0.883326	0.45477	0.924225
GOMF_OXIDOREDUCTASE_ACTIVITY_ACTING_ON_PAIRED_DONORS_WITH_INCORPORATION_OR_REDUCTION_OF_MOLECULAR_OXYGEN_REDUCED_IRON_SULFUR_PROTEIN_AS_ONE_DONOR_AND_INCORPORATION_OF_ONE_ATOM_OF_OXYGEN	0.88141	0.996194	0.77972	0.968793	0.98295	0.996876
GOMF_RRNA_BINDING	0.88209	0.996194	0.85427	0.980848	0.70957	0.96781
GOMF_TRANSMEMBRANE_RECEPTOR_PROTEIN_TYROSINE_KINASE_ACTIVATOR_ACTIVITY	0.88166	0.996194	0.89121	0.984796	0.72282	0.969371
HOFFMANN_PRE_BI_TO_LARGE_PRE_BII_LYMPHOCYTE_UP	0.88048	0.996194	0.90327	0.987533	0.53935	0.943442
HUANG_DASATINIB_SENSITIVITY_UP	0.88014	0.996194	0.86793	0.981794	0.61553	0.956607
HUANG_FOXA2_TARGETS_DN	0.8824	0.996194	0.63378	0.942138	0.51438	0.937106
KEGG_FOCAL_ADHESION	0.88007	0.996194	0.8974	0.986173	0.29055	0.901289
MIKKELSEN_IPS_ICP_WITH_H3K4ME3_AND_H327ME3	0.88108	0.996194	0.72273	0.956894	0.94815	0.994896
REACTOME_DRUG_ADME	0.88092	0.996194	0.94271	0.993616	0.57233	0.948054
REACTOME_INACTIVATION_OF_CDC42_AND_RAC1	0.88184	0.996194	0.92027	0.990084	0.41781	0.91747
REACTOME_KETONE_BODY_METABOLISM	0.87977	0.996194	0.76327	0.964706	0.79239	0.978944
REACTOME_SIGNALING_BY_FGFR2	0.88128	0.996194	0.57677	0.933771	0.28416	0.899743
SESTO_RESPONSE_TO_UV_C8	0.88202	0.996194	0.91626	0.989542	0.52651	0.940273
TSUNODA_CISPLATIN_RESISTANCE_UP	0.88225	0.996194	0.95413	0.995536	0.42936	0.919167
WALLACE_PROSTATE_CANCER_DN	0.88233	0.996194	0.81147	0.974224	0.93353	0.99369
WP_IMATINIB_AND_CHRONIC_MYELOID_LEUKEMIA	0.88071	0.996194	0.54535	0.929071	0.87186	0.983988
GOCC_BASAL_PART_OF_CELL	0.8826	0.996198	0.92085	0.990642	0.77743	0.97737
GOCC_ENVELOPE	0.88258	0.996198	0.76059	0.963818	0.81704	0.980415
PID_HDAC_CLASSI_PATHWAY	0.88257	0.996198	0.13715	0.789361	0.12799	0.828897
WP_AMINO_ACID_METABOLISM_IN_TRIPLENEGATIVE_BREAST_CANCER_CELLS	0.88269	0.996234	0.72241	0.956889	0.48975	0.933229
GOBP_POSITIVE_REGULATION_OF_GLYCOPROTEIN_METABOLIC_PROCESS	0.8829	0.996273	0.16982	0.811228	0.29933	0.901289
GOBP_POSITIVE_REGULATION_OF_MEMBRANE_DEPOLARIZATION	0.88285	0.996273	0.58041	0.934602	0.71388	0.967986
GOBP_SUCKLING_BEHAVIOR	0.8829	0.996273	0.53511	0.928049	0.61442	0.956607
GOBP_CELLULAR_RESPONSE_TO_PARATHYROID_HORMONE_STIMULUS	0.88309	0.996355	0.55371	0.929824	0.25781	0.889015
GOMF_STRUCTURAL_CONSTITUENT_OF_SYNAPSE	0.88308	0.996355	0.16739	0.811228	0.7456	0.972434
GOMF_CARBON_NITROGEN_LIGASE_ACTIVITY_WITH_GLUTAMINE_AS_AMIDO_N_DONOR	0.88321	0.996424	0.63528	0.942138	0.19467	0.865971
GOBP_PEPTIDYL_LYSINE_METHYLATION	0.88346	0.996574	0.71272	0.955167	0.028639	0.711206
GOCC_BLOC_1_COMPLEX	0.88341	0.996574	0.85045	0.980603	0.94564	0.994663
PID_REELIN_PATHWAY	0.88354	0.996598	0.5037	0.917506	0.33957	0.904566
GOCC_EUKARYOTIC_TRANSLATION_INITIATION_FACTOR_2_COMPLEX	0.88363	0.996616	0.5385	0.928229	0.022014	0.69525
GOMF_DESUMOYLASE_ACTIVITY	0.88372	0.996616	0.72935	0.957849	0.68904	0.964385
GOMF_IMPORTIN_ALPHA_FAMILY_PROTEIN_BINDING	0.88374	0.996616	0.87412	0.982467	0.088789	0.796806
ZHOU_PANCREATIC_BETA_CELL	0.88379	0.996616	0.71846	0.956221	0.44397	0.920686
GOMF_MHC_CLASS_II_PROTEIN_COMPLEX_BINDING	0.88408	0.996876	0.42886	0.902491	0.26026	0.889015
GOBP_POSITIVE_REGULATION_OF_EXOCYTOSIS	0.88421	0.996957	0.96018	0.996172	0.20545	0.871619
CHOI_ATL_CHRONIC_VS_ACUTE_DN	0.88438	0.997082	0.63588	0.942138	0.30121	0.902546
AFFAR_YY1_TARGETS_DN	0.88449	0.9971	0.74821	0.961769	0.864	0.983883
GOBP_NEGATIVE_REGULATION_OF_PROTEIN_ACETYLATION	0.88463	0.9971	0.14196	0.795088	0.65326	0.960969
GOBP_PURINE_RIBONUCLEOSIDE_CATABOLIC_PROCESS	0.88462	0.9971	0.9606	0.996172	0.43402	0.920263
GOBP_RESPONSE_TO_INTERLEUKIN_12	0.88456	0.9971	0.73228	0.959224	0.74194	0.972434
GOBP_POSITIVE_REGULATION_OF_TRANSMEMBRANE_TRANSPORT	0.88477	0.997125	0.66134	0.946309	0.45123	0.923099
GOMF_OXIDOREDUCTASE_ACTIVITY_ACTING_ON_OTHER_NITROGENOUS_COMPOUNDS_AS_DONORS	0.88475	0.997125	0.47537	0.911037	0.76915	0.976185
GOBP_NUCLEOTIDE_EXCISION_REPAIR_DNA_GAP_FILLING	0.88506	0.997151	0.67308	0.948537	0.70857	0.96781
GOBP_PROTEOGLYCAN_METABOLIC_PROCESS	0.88526	0.997151	0.96543	0.997065	0.45989	0.925276
GOBP_PYRIMIDINE_RIBONUCLEOTIDE_METABOLIC_PROCESS	0.88496	0.997151	0.81797	0.975156	0.014958	0.657263
GOBP_SKELETAL_MUSCLE_ACETYLCHOLINE_GATED_CHANNEL_CLUSTERING	0.88512	0.997151	0.96133	0.996172	0.70076	0.966503
GOMF_CALCIUM_ION_TRANSMEMBRANE_TRANSPORTER_ACTIVITY	0.88529	0.997151	0.52184	0.924197	0.95961	0.996013
GOMF_MAP_KINASE_KINASE_KINASE_KINASE_ACTIVITY	0.88494	0.997151	0.54252	0.929071	0.71354	0.967986
REACTOME_CREB1_PHOSPHORYLATION_THROUGH_THE_ACTIVATION_OF_ADENYLATE_CYCLASE	0.88517	0.997151	0.94154	0.993373	0.37294	0.912364
REACTOME_EARLY_PHASE_OF_HIV_LIFE_CYCLE	0.88532	0.997151	0.99409	0.999548	0.6217	0.958437
REACTOME_SIGNALING_BY_NODAL	0.88506	0.997151	0.58404	0.935658	0.21897	0.871619
BIOCARTA_ATRBRCA_PATHWAY	0.88563	0.997192	0.45253	0.908095	0.71479	0.967986
GOBP_MESENCHYME_MIGRATION	0.88564	0.997192	0.26291	0.862535	0.85329	0.982736
GOBP_PURINE_RIBONUCLEOSIDE_SALVAGE	0.88542	0.997192	0.88444	0.983772	0.38062	0.913273
GOBP_REGULATION_OF_PHOSPHATIDYLINOSITOL_3_KINASE_ACTIVITY	0.88551	0.997192	0.89511	0.986008	0.74098	0.972434
GOCC_CYTOPLASMIC_SIDE_OF_ENDOPLASMIC_RETICULUM_MEMBRANE	0.88565	0.997192	0.39021	0.892362	0.10902	0.814318
GOBP_NEUROTRANSMITTER_SECRETION	0.88578	0.997206	0.85555	0.980848	0.32602	0.904566
WANG_CLIM2_TARGETS_UP	0.88574	0.997206	0.47819	0.91308	0.67814	0.962317
GOBP_POSITIVE_REGULATION_OF_SEQUESTERING_OF_CALCIUM_ION	0.88585	0.997219	0.33222	0.876096	0.70717	0.967694
GOBP_REGULATION_OF_PLASMINOGEN_ACTIVATION	0.88602	0.997344	0.70186	0.953857	0.64549	0.960969
GOBP_GANGLIOSIDE_BIOSYNTHETIC_PROCESS	0.88612	0.997391	0.74152	0.961025	0.48211	0.932442
GOCC_PERINUCLEAR_REGION_OF_CYTOPLASM	0.88626	0.997482	0.84285	0.978612	0.26788	0.890141
GOBP_REGULATION_OF_MYELOID_CELL_DIFFERENTIATION	0.88638	0.997485	0.89081	0.984796	0.59934	0.954867
GOMF_ALCOHOL_BINDING	0.88635	0.997485	0.89139	0.984796	0.70735	0.967698
GOBP_ARTERIAL_ENDOTHELIAL_CELL_DIFFERENTIATION	0.88663	0.997514	0.81287	0.974598	0.93635	0.993726
GOBP_CELLULAR_RESPONSE_TO_MECHANICAL_STIMULUS	0.88664	0.997514	0.68773	0.952587	0.45596	0.924478
GOBP_NEGATIVE_REGULATION_OF_PEPTIDYL_SERINE_PHOSPHORYLATION	0.88663	0.997514	0.87626	0.982858	0.56613	0.946519
OZEN_MIR125B1_TARGETS	0.8866	0.997514	0.92608	0.991281	0.62065	0.958193
BIOCARTA_AMI_PATHWAY	0.88879	0.997521	0.96536	0.997065	0.35718	0.907492
BIOCARTA_ARF_PATHWAY	0.88845	0.997521	0.97083	0.997773	0.28484	0.899743
BIOCARTA_CFTR_PATHWAY	0.88907	0.997521	0.98624	0.999286	0.10313	0.805865
BIOCARTA_NO2IL12_PATHWAY	0.88902	0.997521	0.86343	0.98152	0.86979	0.983897
BROWNE_HCMV_INFECTION_4HR_UP	0.88844	0.997521	0.885	0.983923	0.92474	0.993202
DELASERNA_MYOD_TARGETS_DN	0.8887	0.997521	0.076869	0.722455	0.1873	0.865228
GOBP_BRAIN_DERIVED_NEUROTROPHIC_FACTOR_RECEPTOR_SIGNALING_PATHWAY	0.88933	0.997521	0.86594	0.981553	0.50585	0.936735
GOBP_CIRCADIAN_SLEEP_WAKE_CYCLE_REM_SLEEP	0.88759	0.997521	0.98427	0.998871	0.085478	0.796702
GOBP_CONSTITUTIVE_HETEROCHROMATIN_FORMATION	0.88946	0.997521	0.31252	0.868801	0.60275	0.955656
GOBP_ENTRY_INTO_HOST	0.88861	0.997521	0.29056	0.866894	0.6759	0.962317
GOBP_GERMINAL_CENTER_FORMATION	0.88796	0.997521	0.4383	0.905456	0.66653	0.961601
GOBP_INSULIN_RECEPTOR_SIGNALING_PATHWAY	0.88741	0.997521	0.60466	0.940566	0.71809	0.96865
GOBP_INTESTINE_SMOOTH_MUSCLE_CONTRACTION	0.88977	0.997521	0.54661	0.929071	0.89464	0.989451
GOBP_INTRACELLULAR_TRIGLYCERIDE_HOMEOSTASIS	0.88887	0.997521	0.85617	0.981041	0.45691	0.924892
GOBP_MODIFICATION_OF_POSTSYNAPTIC_ACTIN_CYTOSKELETON	0.88803	0.997521	0.68845	0.952703	0.37789	0.913273
GOBP_MODIFICATION_OF_SYNAPTIC_STRUCTURE	0.88822	0.997521	0.4894	0.914644	0.66603	0.961601
GOBP_NEGATIVE_REGULATION_OF_CELL_CYCLE_G1_S_PHASE_TRANSITION	0.88998	0.997521	0.2444	0.851174	0.44133	0.920686
GOBP_PLASMA_MEMBRANE_PHOSPHOLIPID_SCRAMBLING	0.88981	0.997521	0.59726	0.939309	0.61413	0.956607
GOBP_POSITIVE_REGULATION_BY_HOST_OF_VIRAL_PROCESS	0.88882	0.997521	0.73949	0.961025	0.076048	0.786769
GOBP_POSITIVE_REGULATION_OF_CARBOHYDRATE_METABOLIC_PROCESS	0.88948	0.997521	0.7585	0.96378	0.4424	0.920686
GOBP_POSITIVE_REGULATION_OF_CELL_DEVELOPMENT	0.88965	0.997521	0.85641	0.981054	0.98214	0.996841
GOBP_POSITIVE_REGULATION_OF_SYNAPTIC_VESICLE_RECYCLING	0.88679	0.997521	0.59471	0.938423	0.74364	0.972434
GOBP_PROSTATE_GLAND_GROWTH	0.88962	0.997521	0.61953	0.941002	0.84922	0.982736
GOBP_PROTEIN_LOCALIZATION_TO_GOLGI_MEMBRANE	0.88899	0.997521	0.51595	0.922579	0.74659	0.972434
GOBP_PYRIMIDINE_NUCLEOTIDE_CATABOLIC_PROCESS	0.88735	0.997521	0.96691	0.997109	0.18504	0.864682
GOBP_REGULATION_OF_ASPARTIC_TYPE_PEPTIDASE_ACTIVITY	0.88922	0.997521	0.20772	0.838037	0.71944	0.969138
GOBP_REGULATION_OF_AUTOPHAGY_OF_MITOCHONDRION	0.88907	0.997521	0.90294	0.987533	0.67768	0.962317
GOBP_REGULATION_OF_FERTILIZATION	0.88819	0.997521	0.96317	0.996751	0.8644	0.983897
GOBP_REGULATION_OF_TUBE_SIZE	0.88999	0.997521	0.97526	0.9978	0.51225	0.936735
GOBP_REGULATION_OF_T_CELL_DIFFERENTIATION	0.88807	0.997521	0.89597	0.986008	0.72973	0.970991
GOBP_REGULATION_OF_VENTRICULAR_CARDIAC_MUSCLE_CELL_MEMBRANE_REPOLARIZATION	0.88846	0.997521	0.58762	0.935689	0.55228	0.945773
GOBP_RIBOSOMAL_LARGE_SUBUNIT_BIOGENESIS	0.88969	0.997521	0.79486	0.972646	0.71055	0.96781
GOBP_SIGNAL_RELEASE	0.88874	0.997521	0.9514	0.99481	0.22647	0.875079
GOBP_SOMATOSTATIN_RECEPTOR_SIGNALING_PATHWAY	0.88807	0.997521	0.62663	0.942106	0.91962	0.991985
GOBP_TRIGLYCERIDE_RICH_LIPOPROTEIN_PARTICLE_CLEARANCE	0.88688	0.997521	0.92562	0.991281	0.012473	0.646045
GOBP_T_CELL_ACTIVATION_INVOLVED_IN_IMMUNE_RESPONSE	0.8896	0.997521	0.42963	0.902491	0.76359	0.973547
GOBP_T_HELPER_1_TYPE_IMMUNE_RESPONSE	0.88744	0.997521	0.76812	0.966037	0.67013	0.961813
GOCC_HOST_CELLULAR_COMPONENT	0.88882	0.997521	0.64918	0.943771	0.62171	0.958437
GOMF_DISORDERED_DOMAIN_SPECIFIC_BINDING	0.88703	0.997521	0.9842	0.998871	0.28112	0.897792
GOMF_DYNEIN_LIGHT_CHAIN_BINDING	0.88873	0.997521	0.95261	0.995158	0.75837	0.972434
GOMF_ICOSANOID_RECEPTOR_ACTIVITY	0.8877	0.997521	0.71585	0.955556	0.036515	0.73387
GOMF_INOSITOL_1_4_5_TRISPHOSPHATE_BINDING	0.88966	0.997521	0.82771	0.9778	0.86663	0.983897
GOMF_MELANOCORTIN_RECEPTOR_ACTIVITY	0.88704	0.997521	0.69665	0.953716	0.79141	0.978944
GOMF_PHOSPHATIDYLINOSITOL_3_4_5_TRISPHOSPHATE_BINDING	0.88982	0.997521	0.68306	0.951561	0.8994	0.990072
GOMF_PHOSPHATIDYLINOSITOL_4_5_BISPHOSPHATE_5_PHOSPHATASE_ACTIVITY	0.8886	0.997521	0.91696	0.989542	0.27836	0.895916
GOMF_SOMATOSTATIN_RECEPTOR_ACTIVITY	0.88807	0.997521	0.62663	0.942106	0.91962	0.991985
ICHIBA_GRAFT_VERSUS_HOST_DISEASE_D7_DN	0.88802	0.997521	0.99356	0.999548	0.40902	0.917188
JAEGER_METASTASIS_UP	0.88719	0.997521	0.48479	0.913351	0.45766	0.924892
KAYO_AGING_MUSCLE_UP	0.88694	0.997521	0.76611	0.965324	0.39725	0.914848
KEGG_OLFACTORY_TRANSDUCTION	0.88715	0.997521	0.43642	0.904884	0.98734	0.997903
MEISSNER_NPC_HCP_WITH_H3K4ME2	0.88991	0.997521	0.70349	0.953909	0.92911	0.993527
REACTOME_MASTL_FACILITATES_MITOTIC_PROGRESSION	0.88991	0.997521	0.23839	0.848066	0.21144	0.871619
TCGA_GLIOBLASTOMA_MUTATED	0.88733	0.997521	0.64428	0.943659	0.86506	0.983897
TESAR_ALK_TARGETS_EPISC_4D_UP	0.88888	0.997521	0.30317	0.866955	0.49924	0.935631
TRAYNOR_RETT_SYNDROM_UP	0.88782	0.997521	0.78866	0.970996	0.98385	0.997102
WP_B_CELL_RECEPTOR_SIGNALING_PATHWAY	0.88964	0.997521	0.80285	0.973677	0.7288	0.970548
WP_ONECARBON_METABOLISM	0.88979	0.997521	0.52109	0.924075	0.85799	0.98331
JIANG_AGING_HYPOTHALAMUS_DN	0.89018	0.997602	0.5955	0.938973	0.95712	0.99585
REACTOME_INTRA_GOLGI_TRAFFIC	0.89018	0.997602	0.64539	0.943659	0.40823	0.917057
GOBP_METENCEPHALON_DEVELOPMENT	0.89024	0.997604	0.39382	0.89301	0.76152	0.973547
GOBP_RESPONSE_TO_MURAMYL_DIPEPTIDE	0.89031	0.997617	0.92894	0.991281	0.55357	0.945795
GOCC_RSC_TYPE_COMPLEX	0.89037	0.997618	0.94902	0.99429	0.58033	0.951107
TESAR_ALK_AND_JAK_TARGETS_MOUSE_ES_D4_DN	0.89048	0.997676	0.34074	0.878694	0.98707	0.997808
GOMF_FILAMIN_BINDING	0.89065	0.997735	0.60192	0.940566	0.70851	0.96781
MIKKELSEN_MEF_LCP_WITH_H3K4ME3	0.89063	0.997735	0.65987	0.945914	0.9464	0.994663
REACTOME_TRAFFICKING_OF_MYRISTOYLATED_PROTEINS_TO_THE_CILIUM	0.89071	0.997736	0.58862	0.935689	0.73126	0.971418
GOBP_REGULATION_OF_MYELOID_DENDRITIC_CELL_ACTIVATION	0.89087	0.99785	0.9255	0.991281	0.90096	0.99051
WARTERS_RESPONSE_TO_IR_SKIN	0.89094	0.997862	0.41611	0.900996	0.74924	0.972434
CHEN_ETV5_TARGETS_SERTOLI	0.89109	0.997964	0.98811	0.999548	0.88708	0.987807
GOBP_REGULATION_OF_BILE_ACID_METABOLIC_PROCESS	0.89123	0.997982	0.96526	0.997065	0.26903	0.890141
GOBP_REGULATION_OF_MODIFICATION_OF_SYNAPTIC_STRUCTURE	0.89134	0.997982	0.21399	0.838979	0.86732	0.983897
GOBP_SEROTONIN_SECRETION	0.8913	0.997982	0.67891	0.950336	0.83365	0.982554
KIM_MYCL1_AMPLIFICATION_TARGETS_UP	0.89134	0.997982	0.98285	0.998871	0.78462	0.978944
CERVERA_SDHB_TARGETS_1_DN	0.89155	0.998042	0.80197	0.973677	0.67036	0.961904
GOCC_CALCIUM_CHANNEL_COMPLEX	0.89157	0.998042	0.59415	0.938109	0.6403	0.960706
GOMF_ALANINE_TRANSMEMBRANE_TRANSPORTER_ACTIVITY	0.89148	0.998042	0.33351	0.877256	0.72425	0.969733
BIOCARTA_CARDIACEGF_PATHWAY	0.89332	0.998146	0.6968	0.953716	0.55409	0.945795
BIOCARTA_EICOSANOID_PATHWAY	0.89297	0.998146	0.81187	0.974224	0.36824	0.909808
CHIANG_LIVER_CANCER_SUBCLASS_INTERFERON_DN	0.89272	0.998146	0.97128	0.997773	0.25954	0.889015
DELYS_THYROID_CANCER_DN	0.89194	0.998146	0.20578	0.837505	0.68905	0.964385
FIRESTEIN_CTNNB1_PATHWAY_AND_PROLIFERATION	0.89307	0.998146	0.99252	0.999548	0.20436	0.871618
GOBP_ALPHA_AMINO_ACID_METABOLIC_PROCESS	0.89319	0.998146	0.66446	0.946906	0.97974	0.996841
GOBP_ETHANOL_METABOLIC_PROCESS	0.89275	0.998146	0.554	0.929824	0.55007	0.945085
GOBP_GLUTAMINE_FAMILY_AMINO_ACID_BIOSYNTHETIC_PROCESS	0.8921	0.998146	0.83913	0.978275	0.8011	0.979092
GOBP_MITOCHONDRIAL_TRANSLATIONAL_ELONGATION	0.89353	0.998146	0.4422	0.905667	0.60573	0.955868
GOBP_NEGATIVE_REGULATION_OF_EPITHELIAL_CELL_PROLIFERATION	0.8936	0.998146	0.4084	0.898246	0.35389	0.906302
GOBP_NEGATIVE_REGULATION_OF_HISTONE_ACETYLATION	0.8922	0.998146	0.11439	0.772389	0.91493	0.991982
GOBP_POSITIVE_REGULATION_OF_PINOCYTOSIS	0.89331	0.998146	0.97663	0.997848	0.7377	0.972434
GOBP_PROTEIN_ACTIVATION_CASCADE	0.8918	0.998146	0.89625	0.986008	0.96903	0.996553
GOBP_REGULATION_OF_ADIPOSE_TISSUE_DEVELOPMENT	0.8934	0.998146	0.62945	0.942138	0.012978	0.646045
GOBP_REGULATION_OF_BINDING_OF_SPERM_TO_ZONA_PELLUCIDA	0.89343	0.998146	0.94479	0.99363	0.098835	0.8057
GOBP_REGULATION_OF_PROTEIN_DEACETYLATION	0.89174	0.998146	0.82434	0.977294	0.53721	0.943153
GOBP_RESPONSE_TO_IRON_II_ION	0.89267	0.998146	0.63299	0.942138	0.53863	0.943153
GOBP_RESPONSE_TO_PEPTIDE	0.89188	0.998146	0.57483	0.933689	0.92229	0.992507
GOCC_ANCHORING_JUNCTION	0.89206	0.998146	0.64255	0.943108	0.55674	0.945795
GOMF_DNA_N_GLYCOSYLASE_ACTIVITY	0.89275	0.998146	0.91945	0.989765	0.81332	0.979953
GOMF_PHOSPHATIDYLINOSITOL_MONOPHOSPHATE_PHOSPHATASE_ACTIVITY	0.8928	0.998146	0.78964	0.971379	0.078723	0.788188
GOMF_PROTEASOME_ACTIVATING_ACTIVITY	0.89342	0.998146	0.90164	0.987421	0.99997	0.99997
KEGG_NICOTINATE_AND_NICOTINAMIDE_METABOLISM	0.89217	0.998146	0.49722	0.916531	0.88289	0.986911
LEE_LIVER_CANCER_HEPATOBLAST	0.89218	0.998146	0.56484	0.931997	0.73189	0.971948
LEE_LIVER_CANCER_MYC_UP	0.89312	0.998146	0.74805	0.961769	0.69325	0.964843
MARKEY_RB1_ACUTE_LOF_UP	0.89281	0.998146	0.81002	0.974224	0.88811	0.988048
MOOTHA_TCA	0.89348	0.998146	0.59919	0.940538	0.66737	0.961601
REACTOME_INTERLEUKIN_23_SIGNALING	0.89237	0.998146	0.399	0.894609	0.97338	0.996841
REACTOME_OTHER_SEMAPHORIN_INTERACTIONS	0.89308	0.998146	0.85246	0.980603	0.50664	0.936735
REACTOME_TRANSFERRIN_ENDOCYTOSIS_AND_RECYCLING	0.89309	0.998146	0.37268	0.884099	0.55547	0.945795
WP_GALANIN_RECEPTOR_PATHWAY	0.89357	0.998146	0.31372	0.868801	0.8619	0.983405
WP_MODULATORS_OF_TCR_SIGNALING_AND_T_CELL_ACTIVATION	0.89236	0.998146	0.43188	0.903556	0.80253	0.979365
WP_STEROID_BIOSYNTHESIS	0.89308	0.998146	0.68122	0.950621	0.21678	0.871619
GOBP_ANTIGEN_PROCESSING_AND_PRESENTATION_OF_EXOGENOUS_PEPTIDE_ANTIGEN	0.89381	0.998152	0.33005	0.87417	0.84793	0.982668
GOBP_POSTSYNAPTIC_SPECIALIZATION_ORGANIZATION	0.89381	0.998152	0.992	0.999548	0.67738	0.962317
GOBP_REGULATION_OF_SEROTONIN_SECRETION	0.89384	0.998152	0.81106	0.974224	0.85877	0.98331
REACTOME_SERINE_BIOSYNTHESIS	0.89371	0.998152	0.79916	0.973462	0.56163	0.946252
AMIT_EGF_RESPONSE_40_HELA	0.90055	0.998172	0.66118	0.94629	0.55284	0.945795
BIOCARTA_ACH_PATHWAY	0.89641	0.998172	0.20315	0.834589	0.56896	0.947175
BLANCO_MELO_COVID19_SARS_COV_2_INFECTION_A594_CELLS_DN	0.8959	0.998172	0.086585	0.741238	0.79947	0.978944
BRACHAT_RESPONSE_TO_CISPLATIN	0.89601	0.998172	0.90583	0.987911	0.19791	0.867041
BYSTRYKH_HEMATOPOIESIS_STEM_CELL_IL3RA	0.89968	0.998172	0.091266	0.745025	0.90988	0.990549
CAFFAREL_RESPONSE_TO_THC_24HR_5_UP	0.89781	0.998172	0.59709	0.939247	0.62968	0.9607
CHAUHAN_RESPONSE_TO_METHOXYESTRADIOL_DN	0.89994	0.998172	0.63556	0.942138	0.71509	0.968124
DASU_IL6_SIGNALING_SCAR_DN	0.89607	0.998172	0.6353	0.942138	0.3123	0.904566
FIGUEROA_AML_METHYLATION_CLUSTER_7_DN	0.89773	0.998172	0.9565	0.995748	0.34386	0.904566
FUNG_IL2_TARGETS_WITH_STAT5_BINDING_SITES_T1	0.89422	0.998172	0.2635	0.862535	0.50615	0.936735
GOBP_ACTIN_FILAMENT_BASED_MOVEMENT	0.89467	0.998172	0.72776	0.95736	0.45843	0.924892
GOBP_ANTIGEN_PROCESSING_AND_PRESENTATION_OF_EXOGENOUS_ANTIGEN	0.89947	0.998172	0.46216	0.908598	0.82491	0.981056
GOBP_AUTOPHAGY_OF_MITOCHONDRION	0.89946	0.998172	0.96613	0.997091	0.83826	0.982617
GOBP_BLOOD_VESSEL_ENDOTHELIAL_CELL_MIGRATION	0.89998	0.998172	0.57614	0.933689	0.039947	0.740457
GOBP_BONE_RESORPTION	0.89869	0.998172	0.74709	0.961441	0.69328	0.964843
GOBP_CALCIUM_ION_HOMEOSTASIS	0.89606	0.998172	0.94867	0.99429	0.6577	0.960969
GOBP_CARBOHYDRATE_DERIVATIVE_METABOLIC_PROCESS	0.89991	0.998172	0.9272	0.991281	0.41069	0.91747
GOBP_CELLULAR_RESPONSE_TO_UV_B	0.89439	0.998172	0.27049	0.862993	0.0624	0.770991
GOBP_COLLAGEN_BIOSYNTHETIC_PROCESS	0.89527	0.998172	0.77731	0.968125	0.94465	0.994663
GOBP_DEPHOSPHORYLATION	0.89784	0.998172	0.90583	0.987911	0.30113	0.902546
GOBP_DIOL_METABOLIC_PROCESS	0.89815	0.998172	0.92129	0.990642	0.75788	0.972434
GOBP_ESTABLISHMENT_OF_MITOTIC_SISTER_CHROMATID_COHESION	0.8971	0.998172	0.86309	0.98152	0.049525	0.761501
GOBP_FIBRINOLYSIS	0.90047	0.998172	0.76252	0.964475	0.92068	0.992152
GOBP_HYPEROSMOTIC_SALINITY_RESPONSE	0.89793	0.998172	0.72286	0.956894	0.88177	0.98635
GOBP_LEUKOCYTE_ADHESION_TO_VASCULAR_ENDOTHELIAL_CELL	0.89754	0.998172	0.83553	0.9778	0.83966	0.982668
GOBP_LOOP_OF_HENLE_DEVELOPMENT	0.89928	0.998172	0.80751	0.974224	0.87003	0.983897
GOBP_MANNOSE_METABOLIC_PROCESS	0.89846	0.998172	0.43014	0.902641	0.66721	0.961601
GOBP_MICROGLIAL_CELL_MIGRATION	0.89969	0.998172	0.68387	0.951598	0.88412	0.987615
GOBP_NEGATIVE_REGULATION_OF_LAMELLIPODIUM_ORGANIZATION	0.90041	0.998172	0.78135	0.969307	0.74917	0.972434
GOBP_NEGATIVE_REGULATION_OF_LEUKOCYTE_ADHESION_TO_VASCULAR_ENDOTHELIAL_CELL	0.90019	0.998172	0.90233	0.987533	0.10217	0.805865
GOBP_NEGATIVE_REGULATION_OF_VASCULAR_ENDOTHELIAL_CELL_PROLIFERATION	0.89746	0.998172	0.61125	0.940963	0.58648	0.951762
GOBP_POSITIVE_REGULATION_OF_CHOLESTEROL_EFFLUX	0.89657	0.998172	0.50914	0.920023	0.35204	0.90599
GOBP_POSITIVE_REGULATION_OF_LYMPHOCYTE_ACTIVATION	0.89979	0.998172	0.94337	0.993616	0.1556	0.84754
GOBP_POSITIVE_REGULATION_OF_TRANSCRIPTION_OF_NUCLEOLAR_LARGE_RRNA_BY_RNA_POLYMERASE_I	0.89784	0.998172	0.53794	0.928229	0.85903	0.98331
GOBP_PROTEIN_CATABOLIC_PROCESS_IN_THE_VACUOLE	0.89643	0.998172	0.37328	0.884274	0.46195	0.925739
GOBP_PURINE_NUCLEOTIDE_SALVAGE	0.89917	0.998172	0.9667	0.997109	0.33072	0.904566
GOBP_REGULATION_OF_ATPASE_COUPLED_CALCIUM_TRANSMEMBRANE_TRANSPORTER_ACTIVITY	0.89967	0.998172	0.48545	0.913415	0.47884	0.931395
GOBP_REGULATION_OF_BILE_ACID_BIOSYNTHETIC_PROCESS	0.89896	0.998172	0.97344	0.997773	0.32784	0.904566
GOBP_REGULATION_OF_COMPLEMENT_DEPENDENT_CYTOTOXICITY	0.89928	0.998172	0.59309	0.937306	0.17345	0.859667
GOBP_REGULATION_OF_DNA_METHYLATION	0.8986	0.998172	0.82494	0.977366	0.5178	0.937968
GOBP_REGULATION_OF_ENTRY_OF_BACTERIUM_INTO_HOST_CELL	0.89592	0.998172	0.15599	0.804825	0.82714	0.981546
GOBP_REGULATION_OF_HAIR_FOLLICLE_DEVELOPMENT	0.89859	0.998172	0.77807	0.968125	0.083354	0.793807
GOBP_REGULATION_OF_LYMPHOCYTE_DIFFERENTIATION	0.89587	0.998172	0.82231	0.976436	0.76295	0.973547
GOBP_REGULATION_OF_SOMITOGENESIS	0.89749	0.998172	0.90152	0.987404	0.86869	0.983897
GOBP_REGULATION_OF_SYNAPSE_PRUNING	0.89817	0.998172	0.46531	0.908623	0.34434	0.904566
GOBP_REGULATION_OF_T_CELL_MEDIATED_CYTOTOXICITY	0.89543	0.998172	0.89694	0.986008	0.64222	0.960969
GOBP_RESPONSE_TO_MERCURY_ION	0.8975	0.998172	0.7366	0.960934	0.50999	0.936735
GOBP_SYNAPTIC_VESICLE_LOCALIZATION	0.89692	0.998172	0.51199	0.922344	0.69225	0.964843
GOBP_WOUND_HEALING	0.90033	0.998172	0.37379	0.884691	0.98572	0.997339
GOCC_ALPHA_DNA_POLYMERASE_PRIMASE_COMPLEX	0.89847	0.998172	0.80409	0.973677	0.66586	0.961601
GOCC_DENSE_CORE_GRANULE_MEMBRANE	0.89938	0.998172	0.85038	0.980603	0.5898	0.952661
GOCC_HISTONE_DEACETYLASE_COMPLEX	0.89427	0.998172	0.79032	0.971508	0.33845	0.904566
GOCC_INTEGRIN_COMPLEX	0.89693	0.998172	0.44344	0.905667	0.60059	0.955117
GOCC_INTERPHOTORECEPTOR_MATRIX	0.89468	0.998172	0.42207	0.901614	0.044885	0.751049
GOCC_LYSOSOMAL_LUMEN	0.89972	0.998172	0.21873	0.842649	0.78782	0.978944
GOCC_MITOCHONDRIAL_PROTEIN_CONTAINING_COMPLEX	0.89554	0.998172	0.6838	0.951578	0.44372	0.920686
GOCC_PERICILIARY_MEMBRANE_COMPARTMENT	0.89668	0.998172	0.66751	0.947857	0.55309	0.945795
GOCC_RESPIRATORY_CHAIN_COMPLEX_IV	0.89503	0.998172	0.66294	0.946906	0.30617	0.903736
GOCC_RNA_POLYMERASE_I_TRANSCRIPTION_REGULATOR_COMPLEX	0.89647	0.998172	0.93023	0.991444	0.57626	0.949561
GOCC_VESICLE_LUMEN	0.8983	0.998172	0.68582	0.952121	0.99203	0.99883
GOMF_ACTIN_BINDING	0.89551	0.998172	0.87822	0.983045	0.56848	0.947175
GOMF_CENTROMERIC_DNA_BINDING	0.899	0.998172	0.35584	0.883326	0.24072	0.880187
GOMF_COMPLEMENT_BINDING	0.89724	0.998172	0.71941	0.956313	0.67302	0.962317
GOMF_COMPLEMENT_COMPONENT_C1Q_COMPLEX_BINDING	0.89882	0.998172	0.94836	0.99429	0.85283	0.982736
GOMF_CUPROUS_ION_BINDING	0.89472	0.998172	0.52741	0.927221	0.9521	0.995347
GOMF_CYSTEINE_TYPE_PEPTIDASE_ACTIVITY	0.90014	0.998172	0.82958	0.9778	0.92655	0.993527
GOMF_EPINEPHRINE_BINDING	0.8994	0.998172	0.78482	0.970128	0.99263	0.99883
GOMF_HISTONE_H3K9_METHYLTRANSFERASE_ACTIVITY	0.89915	0.998172	0.022057	0.578188	0.13257	0.830336
GOMF_HSP70_PROTEIN_BINDING	0.89531	0.998172	0.92617	0.991281	0.85344	0.982736
GOMF_NEUROTROPHIN_TRK_RECEPTOR_BINDING	0.89544	0.998172	0.88143	0.983383	0.4364	0.920686
GOMF_OXIDOREDUCTASE_ACTIVITY_ACTING_ON_DIPHENOLS_AND_RELATED_SUBSTANCES_AS_DONORS	0.89573	0.998172	0.43164	0.903556	0.25016	0.883161
GOMF_PROTEASOME_BINDING	0.89982	0.998172	0.91023	0.988736	0.73153	0.971621
GOMF_TOXIN_TRANSMEMBRANE_TRANSPORTER_ACTIVITY	0.89959	0.998172	0.96239	0.99649	0.2608	0.889015
GOMF_UBIQUINOL_CYTOCHROME_C_REDUCTASE_ACTIVITY	0.89699	0.998172	0.38425	0.889894	0.24554	0.880187
HERNANDEZ_MITOTIC_ARREST_BY_DOCETAXEL_1_UP	0.90054	0.998172	0.8386	0.978275	0.54717	0.944923
ISHIDA_TARGETS_OF_SYT_SSX_FUSIONS	0.89434	0.998172	0.22837	0.843632	0.32195	0.904566
KASLER_HDAC7_TARGETS_2_UP	0.89955	0.998172	0.50075	0.917506	0.5431	0.944923
KAUFFMANN_MELANOMA_RELAPSE_UP	0.89751	0.998172	0.52608	0.926809	0.93457	0.993726
KEGG_RIBOSOME	0.89626	0.998172	0.53471	0.928049	0.31474	0.904566
LEE_LIVER_CANCER_SURVIVAL_UP	0.89476	0.998172	0.90892	0.988285	0.010712	0.646045
LEE_TARGETS_OF_PTCH1_AND_SUFU_UP	0.90025	0.998172	0.89461	0.985868	0.23247	0.878485
MASRI_RESISTANCE_TO_TAMOXIFEN_AND_AROMATASE_INHIBITORS_DN	0.89581	0.998172	0.5045	0.917634	0.61207	0.956607
MCBRYAN_TERMINAL_END_BUD_DN	0.89979	0.998172	0.88339	0.983772	0.8383	0.982617
MUELLER_METHYLATED_IN_GLIOBLASTOMA	0.89773	0.998172	0.66432	0.946906	0.88291	0.986911
ONDER_CDH1_TARGETS_2_DN	0.8992	0.998172	0.72103	0.956313	0.99157	0.99883
ONO_FOXP3_TARGETS_DN	0.8988	0.998172	0.62966	0.942138	0.22699	0.875079
PID_FAK_PATHWAY	0.89716	0.998172	0.7836	0.969718	0.32556	0.904566
PID_IL5_PATHWAY	0.89645	0.998172	0.82872	0.9778	0.72353	0.969548
PID_PS1_PATHWAY	0.89654	0.998172	0.068082	0.713636	0.79292	0.978944
PID_TRKR_PATHWAY	0.89788	0.998172	0.39908	0.894609	0.48417	0.932442
REACTOME_CASPASE_MEDIATED_CLEAVAGE_OF_CYTOSKELETAL_PROTEINS	0.89745	0.998172	0.074213	0.716545	0.8361	0.982617
REACTOME_EICOSANOID_LIGAND_BINDING_RECEPTORS	0.89972	0.998172	0.92678	0.991281	0.27658	0.895051
REACTOME_EPH_EPHRIN_SIGNALING	0.89725	0.998172	0.80972	0.974224	0.50891	0.936735
REACTOME_HYALURONAN_BIOSYNTHESIS_AND_EXPORT	0.89971	0.998172	0.95152	0.994875	0.39402	0.914848
REACTOME_INHIBITION_OF_REPLICATION_INITIATION_OF_DAMAGED_DNA_BY_RB1_E2F1	0.89916	0.998172	0.7162	0.955556	0.90843	0.99051
REACTOME_METABOLISM_OF_WATER_SOLUBLE_VITAMINS_AND_COFACTORS	0.89473	0.998172	0.44148	0.905569	0.88028	0.985741
REACTOME_MUSCLE_CONTRACTION	0.89595	0.998172	0.56731	0.932058	0.84866	0.982668
REACTOME_NEGATIVE_REGULATION_OF_FGFR4_SIGNALING	0.89822	0.998172	0.52303	0.925164	0.35029	0.90599
REACTOME_NUCLEAR_PORE_COMPLEX_NPC_DISASSEMBLY	0.90021	0.998172	0.96715	0.997206	0.90057	0.99051
REACTOME_REGULATION_OF_GLYCOLYSIS_BY_FRUCTOSE_2_6_BISPHOSPHATE_METABOLISM	0.89731	0.998172	0.16688	0.811228	0.52538	0.940273
REACTOME_RESPONSE_OF_EIF2AK4_GCN2_TO_AMINO_ACID_DEFICIENCY	0.89906	0.998172	0.57214	0.933689	0.076745	0.786978
REACTOME_SEMA3A_PLEXIN_REPULSION_SIGNALING_BY_INHIBITING_INTEGRIN_ADHESION	0.90049	0.998172	0.67891	0.950336	0.93412	0.993726
SPIELMAN_LYMPHOBLAST_EUROPEAN_VS_ASIAN_2FC_DN	0.89396	0.998172	0.86772	0.981794	0.4423	0.920686
SPIELMAN_LYMPHOBLAST_EUROPEAN_VS_ASIAN_UP	0.89673	0.998172	0.035058	0.642225	0.49522	0.934237
WIKMAN_ASBESTOS_LUNG_CANCER_UP	0.89916	0.998172	0.31814	0.869398	0.4167	0.91747
WP_AMINO_ACID_METABOLISM	0.89833	0.998172	0.70619	0.954573	0.4093	0.917188
WP_CYTOPLASMIC_RIBOSOMAL_PROTEINS	0.89558	0.998172	0.43111	0.903158	0.18552	0.865228
WP_HISTONE_MODIFICATIONS	0.89606	0.998172	0.44425	0.905667	0.15329	0.847155
WP_MIRNA_TARGETS_IN_ECM_AND_MEMBRANE_RECEPTORS	0.89536	0.998172	0.7675	0.966037	0.44422	0.920686
WU_SILENCED_BY_METHYLATION_IN_BLADDER_CANCER	0.89654	0.998172	0.85099	0.980603	0.050916	0.761501
YAMASHITA_LIVER_CANCER_STEM_CELL_UP	0.89896	0.998172	0.86422	0.981553	0.56464	0.946519
ZHANG_GATA6_TARGETS_DN	0.89603	0.998172	0.71571	0.955556	0.92026	0.991985
ZHAN_MULTIPLE_MYELOMA_PR_UP	0.89661	0.998172	0.58424	0.935658	0.91824	0.991985
ZHAN_MULTIPLE_MYELOMA_SUBGROUPS	0.89966	0.998172	0.56303	0.930915	0.85324	0.982736
ACEVEDO_METHYLATED_IN_LIVER_CANCER_DN	0.90758	0.998239	0.82587	0.977467	0.57036	0.947175
BARRIER_COLON_CANCER_RECURRENCE_UP	0.90422	0.998239	0.964	0.997065	0.76918	0.976185
BIOCARTA_CALCINEURIN_PATHWAY	0.90834	0.998239	0.32054	0.870013	0.45334	0.924004
BIOCARTA_GPCR_PATHWAY	0.90777	0.998239	0.68403	0.951632	0.088559	0.796806
BIOCARTA_RNAPOL3_PATHWAY	0.90658	0.998239	0.5895	0.935998	0.919	0.991985
BIOCARTA_VITCB_PATHWAY	0.90788	0.998239	0.94981	0.99429	0.50744	0.936735
CHEN_LVAD_SUPPORT_OF_FAILING_HEART_UP	0.9071	0.998239	0.66679	0.947526	0.39242	0.914848
COULOUARN_TEMPORAL_TGFB1_SIGNATURE_DN	0.90919	0.998239	0.31019	0.868558	0.76857	0.976022
FOSTER_KDM1A_TARGETS_DN	0.90673	0.998239	0.89942	0.986726	0.4264	0.919162
GESERICK_TERT_TARGETS_DN	0.9015	0.998239	0.63654	0.942138	0.35242	0.90623
GOBP_ADHERENS_JUNCTION_ORGANIZATION	0.90433	0.998239	0.71981	0.956313	0.80605	0.979888
GOBP_ANTIGEN_PROCESSING_AND_PRESENTATION_OF_PEPTIDE_ANTIGEN_VIA_MHC_CLASS_I	0.90954	0.998239	0.96137	0.996172	0.096505	0.801831
GOBP_ANTIGEN_PROCESSING_AND_PRESENTATION_OF_PEPTIDE_OR_POLYSACCHARIDE_ANTIGEN_VIA_MHC_CLASS_II	0.90948	0.998239	0.1795	0.817631	0.98117	0.996841
GOBP_ANTIMICROBIAL_HUMORAL_IMMUNE_RESPONSE_MEDIATED_BY_ANTIMICROBIAL_PEPTIDE	0.90656	0.998239	0.6102	0.940566	0.88642	0.98772
GOBP_BUNDLE_OF_HIS_CELL_TO_PURKINJE_MYOCYTE_SIGNALING	0.9031	0.998239	0.99033	0.999548	0.11691	0.824507
GOBP_CARBOHYDRATE_DERIVATIVE_CATABOLIC_PROCESS	0.90278	0.998239	0.65905	0.945914	0.29141	0.901289
GOBP_CARBOHYDRATE_METABOLIC_PROCESS	0.9093	0.998239	0.74515	0.961276	0.46232	0.925746
GOBP_CGMP_METABOLIC_PROCESS	0.90941	0.998239	0.5928	0.937236	0.93618	0.993726
GOBP_COBALT_ION_TRANSPORT	0.90757	0.998239	0.61063	0.940588	0.91894	0.991985
GOBP_CYCLIC_NUCLEOTIDE_CATABOLIC_PROCESS	0.90594	0.998239	0.40752	0.898239	0.34007	0.904566
GOBP_CYTOLYSIS_BY_HOST_OF_SYMBIONT_CELLS	0.90782	0.998239	0.70565	0.954494	0.81116	0.979953
GOBP_DENDRITIC_CELL_MIGRATION	0.90481	0.998239	0.99968	1	0.1131	0.818411
GOBP_ENZYME_LINKED_RECEPTOR_PROTEIN_SIGNALING_PATHWAY	0.90793	0.998239	0.30454	0.866955	0.66137	0.960969
GOBP_ESTABLISHMENT_OF_ENDOTHELIAL_INTESTINAL_BARRIER	0.90568	0.998239	0.11713	0.772389	0.99197	0.99883
GOBP_FERMENTATION	0.90332	0.998239	0.95124	0.994788	0.68063	0.962317
GOBP_GALACTOSE_TRANSMEMBRANE_TRANSPORT	0.90632	0.998239	0.87343	0.982467	0.43727	0.920686
GOBP_GOLGI_LUMEN_ACIDIFICATION	0.90418	0.998239	0.61785	0.941002	0.9019	0.99051
GOBP_HISTONE_H2A_K119_MONOUBIQUITINATION	0.90657	0.998239	0.85849	0.981283	0.77642	0.977202
GOBP_INHIBITORY_SYNAPSE_ASSEMBLY	0.90459	0.998239	0.62648	0.942106	0.78815	0.978944
GOBP_INNERVATION	0.90659	0.998239	0.64026	0.942964	0.9747	0.996841
GOBP_INOSITOL_PHOSPHATE_METABOLIC_PROCESS	0.90971	0.998239	0.44513	0.905667	0.44411	0.920686
GOBP_IRES_DEPENDENT_VIRAL_TRANSLATIONAL_INITIATION	0.90146	0.998239	0.90042	0.987026	0.45592	0.924478
GOBP_LEUKOCYTE_AGGREGATION	0.90459	0.998239	0.93842	0.992612	0.66694	0.961601
GOBP_LEUKOTRIENE_CATABOLIC_PROCESS	0.90567	0.998239	0.85445	0.980848	0.86208	0.983405
GOBP_L_ASPARTATE_TRANSMEMBRANE_TRANSPORT	0.90657	0.998239	0.83477	0.9778	0.40218	0.915248
GOBP_L_SERINE_CATABOLIC_PROCESS	0.90661	0.998239	0.52041	0.923657	0.84731	0.982668
GOBP_MIRNA_CATABOLIC_PROCESS	0.90604	0.998239	0.80296	0.973677	0.60791	0.955883
GOBP_NEGATIVE_REGULATION_OF_ALPHA_BETA_T_CELL_PROLIFERATION	0.90938	0.998239	0.81683	0.975156	0.93561	0.993726
GOBP_NEGATIVE_REGULATION_OF_BINDING	0.90286	0.998239	0.9159	0.989542	0.2715	0.89195
GOBP_NEGATIVE_REGULATION_OF_CD4_POSITIVE_ALPHA_BETA_T_CELL_PROLIFERATION	0.90927	0.998239	0.63284	0.942138	0.9637	0.996032
GOBP_NEGATIVE_REGULATION_OF_EPIDERMAL_GROWTH_FACTOR_RECEPTOR_SIGNALING_PATHWAY	0.90128	0.998239	0.84852	0.980269	0.86808	0.983897
GOBP_NEGATIVE_REGULATION_OF_MAST_CELL_DEGRANULATION	0.90644	0.998239	0.5449	0.929071	0.87082	0.983988
GOBP_NEGATIVE_REGULATION_OF_PLASMINOGEN_ACTIVATION	0.90968	0.998239	0.71308	0.955343	0.7841	0.978944
GOBP_NEGATIVE_REGULATION_OF_TRANSFORMING_GROWTH_FACTOR_BETA_RECEPTOR_SIGNALING_PATHWAY	0.90349	0.998239	0.38354	0.88987	0.24368	0.880187
GOBP_NEGATIVE_REGULATION_OF_TRANSMEMBRANE_TRANSPORT	0.90369	0.998239	0.65852	0.945914	0.59471	0.954227
GOBP_NEGATIVE_REGULATION_OF_VOLTAGE_GATED_POTASSIUM_CHANNEL_ACTIVITY	0.90633	0.998239	0.46497	0.908623	0.99339	0.99883
GOBP_NUCLEOLAR_LARGE_RRNA_TRANSCRIPTION_BY_RNA_POLYMERASE_I	0.90854	0.998239	0.60295	0.940566	0.9276	0.993527
GOBP_NUCLEOSIDE_DIPHOSPHATE_CATABOLIC_PROCESS	0.90688	0.998239	0.85246	0.980603	0.83906	0.982668
GOBP_OLFACTORY_LOBE_DEVELOPMENT	0.90382	0.998239	0.64209	0.942964	0.4767	0.931348
GOBP_OTOLITH_DEVELOPMENT	0.90076	0.998239	0.84779	0.979935	0.40272	0.915248
GOBP_PARKIN_MEDIATED_STIMULATION_OF_MITOPHAGY_IN_RESPONSE_TO_MITOCHONDRIAL_DEPOLARIZATION	0.90838	0.998239	0.5325	0.928049	0.65657	0.960969
GOBP_PODOCYTE_CELL_MIGRATION	0.90628	0.998239	0.88729	0.984373	0.95724	0.995856
GOBP_POSITIVE_REGULATION_OF_CD4_POSITIVE_ALPHA_BETA_T_CELL_ACTIVATION	0.90829	0.998239	0.39516	0.893037	0.97433	0.996841
GOBP_POSITIVE_REGULATION_OF_DENDRITIC_SPINE_MORPHOGENESIS	0.90125	0.998239	0.93592	0.992119	0.94429	0.994663
GOBP_POSITIVE_REGULATION_OF_LIPOPOLYSACCHARIDE_MEDIATED_SIGNALING_PATHWAY	0.90941	0.998239	0.91293	0.989446	0.4629	0.925746
GOBP_POSITIVE_REGULATION_OF_SPHINGOLIPID_BIOSYNTHETIC_PROCESS	0.90268	0.998239	0.94855	0.99429	0.9579	0.99598
GOBP_POSITIVE_REGULATION_OF_SYNAPTIC_TRANSMISSION_GABAERGIC	0.90568	0.998239	0.88049	0.983383	0.93038	0.993527
GOBP_PROSTATE_GLANDULAR_ACINUS_DEVELOPMENT	0.90079	0.998239	0.55813	0.930656	0.75044	0.972434
GOBP_PROTEIN_FOLDING_IN_ENDOPLASMIC_RETICULUM	0.90825	0.998239	0.85941	0.981283	0.95894	0.996013
GOBP_PROTEIN_KINASE_C_SIGNALING	0.90303	0.998239	0.45303	0.908095	0.8677	0.983897
GOBP_PYRIMIDINE_NUCLEOSIDE_TRIPHOSPHATE_METABOLIC_PROCESS	0.9046	0.998239	0.69908	0.953857	0.017354	0.680569
GOBP_PYRIMIDINE_NUCLEOTIDE_METABOLIC_PROCESS	0.90533	0.998239	0.88227	0.983383	0.017766	0.680569
GOBP_REGULATION_OF_ACTION_POTENTIAL	0.9036	0.998239	0.60314	0.940566	0.22919	0.875683
GOBP_REGULATION_OF_ACYL_COA_BIOSYNTHETIC_PROCESS	0.90395	0.998239	0.3088	0.867963	0.71553	0.96814
GOBP_REGULATION_OF_BLOOD_PRESSURE	0.90584	0.998239	0.97817	0.998236	0.47742	0.931348
GOBP_REGULATION_OF_CD4_POSITIVE_ALPHA_BETA_T_CELL_ACTIVATION	0.90909	0.998239	0.448	0.906017	0.99014	0.998627
GOBP_REGULATION_OF_CELL_DIVISION	0.90532	0.998239	0.561	0.930656	0.86107	0.983405
GOBP_REGULATION_OF_ENDOTHELIAL_CELL_DEVELOPMENT	0.9053	0.998239	0.83267	0.9778	0.94417	0.994663
GOBP_REGULATION_OF_FEVER_GENERATION	0.90904	0.998239	0.54377	0.929071	0.96626	0.996179
GOBP_REGULATION_OF_FLAGELLATED_SPERM_MOTILITY	0.90748	0.998239	0.56314	0.930915	0.98081	0.996841
GOBP_REGULATION_OF_FOREBRAIN_NEURON_DIFFERENTIATION	0.90935	0.998239	0.31569	0.869398	0.64178	0.960922
GOBP_REGULATION_OF_GLOMERULAR_FILTRATION	0.90528	0.998239	0.92119	0.990642	0.63959	0.9607
GOBP_REGULATION_OF_LYSOSOMAL_LUMEN_PH	0.90088	0.998239	0.85564	0.980854	0.80128	0.979092
GOBP_REGULATION_OF_RELEASE_OF_SEQUESTERED_CALCIUM_ION_INTO_CYTOSOL	0.9059	0.998239	0.25513	0.859056	0.22098	0.871619
GOBP_REGULATION_OF_RHODOPSIN_MEDIATED_SIGNALING_PATHWAY	0.90765	0.998239	0.8154	0.974655	0.11758	0.824507
GOBP_REGULATION_OF_RIBOSOME_BIOGENESIS	0.90804	0.998239	0.40851	0.898246	0.18151	0.863426
GOBP_RESPONSE_TO_CHEMOKINE	0.90139	0.998239	0.73946	0.961025	0.72679	0.970389
GOBP_RESPONSE_TO_CORTICOSTERONE	0.90294	0.998239	0.48246	0.913351	0.79844	0.978944
GOBP_RESPONSE_TO_KETONE	0.90517	0.998239	0.39801	0.894332	0.4698	0.930092
GOBP_RESPONSE_TO_UV_B	0.90563	0.998239	0.57289	0.933689	0.050534	0.761501
GOBP_RIBONUCLEOSIDE_DIPHOSPHATE_CATABOLIC_PROCESS	0.90193	0.998239	0.90091	0.987227	0.77311	0.976871
GOBP_SERINE_FAMILY_AMINO_ACID_CATABOLIC_PROCESS	0.90778	0.998239	0.75952	0.963797	0.97095	0.996553
GOBP_STORE_OPERATED_CALCIUM_ENTRY	0.90897	0.998239	0.67498	0.949327	0.82211	0.981056
GOBP_STRESS_GRANULE_DISASSEMBLY	0.90723	0.998239	0.42011	0.901614	0.32875	0.904566
GOBP_SYNAPSE_PRUNING	0.90829	0.998239	0.56622	0.931997	0.5726	0.948054
GOBP_UV_DAMAGE_EXCISION_REPAIR	0.90637	0.998239	0.37782	0.886738	0.71433	0.967986
GOCC_COATED_VESICLE	0.90311	0.998239	0.78356	0.969718	0.69837	0.965827
GOCC_COLLAGEN_TYPE_XI_TRIMER	0.90278	0.998239	0.88951	0.984796	0.7854	0.978944
GOCC_CYTOPLASMIC_SIDE_OF_ENDOSOME_MEMBRANE	0.90178	0.998239	0.69489	0.953544	0.1804	0.862553
GOCC_CYTOSOLIC_SMALL_RIBOSOMAL_SUBUNIT	0.90774	0.998239	0.42077	0.901614	0.44144	0.920686
GOCC_EARLY_ENDOSOME_LUMEN	0.90966	0.998239	0.5853	0.935658	0.025942	0.698257
GOCC_ESC_E_Z_COMPLEX	0.90766	0.998239	0.37116	0.884046	0.81611	0.980373
GOCC_MRNA_CLEAVAGE_FACTOR_COMPLEX	0.90841	0.998239	0.82075	0.97597	0.62369	0.959198
GOCC_NATA_COMPLEX	0.90648	0.998239	0.98289	0.998871	0.39488	0.914848
GOCC_PLATELET_ALPHA_GRANULE_MEMBRANE	0.90397	0.998239	0.54994	0.929316	0.79932	0.978944
GOCC_PRE_SNORNP_COMPLEX	0.9094	0.998239	0.41782	0.901143	0.63152	0.9607
GOCC_SIGNAL_RECOGNITION_PARTICLE	0.90159	0.998239	0.82456	0.977312	0.56455	0.946519
GOMF_AZOLE_TRANSMEMBRANE_TRANSPORTER_ACTIVITY	0.90702	0.998239	0.70052	0.953857	0.36395	0.90929
GOMF_DNA_DIRECTED_DNA_POLYMERASE_ACTIVITY	0.90569	0.998239	0.91357	0.989542	0.55023	0.945213
GOMF_ENDOPEPTIDASE_ACTIVITY	0.90657	0.998239	0.48719	0.913656	0.99532	0.99883
GOMF_GALACTOSYLTRANSFERASE_ACTIVITY	0.90727	0.998239	0.29696	0.866894	0.68365	0.963499
GOMF_GUANYL_NUCLEOTIDE_BINDING	0.90807	0.998239	0.8911	0.984796	0.75215	0.972434
GOMF_HISTONE_H3_METHYLTRANSFERASE_ACTIVITY	0.90627	0.998239	0.13955	0.79079	0.096318	0.801831
GOMF_HORMONE_BINDING	0.90165	0.998239	0.74477	0.961276	0.90481	0.99051
GOMF_INOSITOL_TRISPHOSPHATE_PHOSPHATASE_ACTIVITY	0.90251	0.998239	0.86147	0.98152	0.93398	0.993726
GOMF_MOLECULAR_CARRIER_ACTIVITY	0.9089	0.998239	0.94849	0.99429	0.59919	0.954867
GOMF_NADPLUS_PROTEIN_CYSTEINE_ADP_RIBOSYLTRANSFERASE_ACTIVITY	0.9093	0.998239	0.84119	0.978389	0.33769	0.904566
GOMF_PHOSPHATIDYLINOSITOL_BINDING	0.90923	0.998239	0.98984	0.999548	0.94416	0.994663
GOMF_PHOSPHODIESTERASE_I_ACTIVITY	0.907	0.998239	0.50225	0.917506	0.2837	0.899388
GOMF_SULFURIC_ESTER_HYDROLASE_ACTIVITY	0.90597	0.998239	0.66137	0.946309	0.76763	0.97531
HASLINGER_B_CLL_WITH_CHROMOSOME_12_TRISOMY	0.90861	0.998239	0.86578	0.981553	0.12544	0.824507
HOFMANN_MYELODYSPLASTIC_SYNDROM_HIGH_RISK_UP	0.90865	0.998239	0.9755	0.9978	0.18676	0.865228
HOLLERN_EMT_BREAST_TUMOR_UP	0.90612	0.998239	0.4361	0.904884	0.40206	0.915248
JOSEPH_RESPONSE_TO_SODIUM_BUTYRATE_DN	0.90284	0.998239	0.96718	0.997206	0.81982	0.980673
KEGG_GLYCINE_SERINE_AND_THREONINE_METABOLISM	0.90237	0.998239	0.67972	0.950336	0.67403	0.962317
KIM_LRRC3B_TARGETS	0.90762	0.998239	0.83313	0.9778	0.85041	0.982736
KONDO_HYPOXIA	0.90629	0.998239	0.10945	0.765773	0.93962	0.994336
LEE_LIVER_CANCER_MYC_DN	0.90159	0.998239	0.43656	0.904884	0.15392	0.84754
LEIN_LOCALIZED_TO_DISTAL_AND_PROXIMAL_DENDRITES	0.90138	0.998239	0.95607	0.995748	0.3957	0.914848
LENAOUR_DENDRITIC_CELL_MATURATION_UP	0.90801	0.998239	0.83763	0.978031	0.28232	0.897792
LOPEZ_EPITHELIOID_MESOTHELIOMA	0.90907	0.998239	0.9737	0.9978	0.27757	0.895916
MACLACHLAN_BRCA1_TARGETS_DN	0.90635	0.998239	0.63375	0.942138	0.573	0.948054
MORI_IMMATURE_B_LYMPHOCYTE_DN	0.90674	0.998239	0.78241	0.969718	0.6378	0.9607
NAKAYAMA_SOFT_TISSUE_TUMORS_PCA1_DN	0.90788	0.998239	0.48593	0.913416	0.44224	0.920686
PEART_HDAC_PROLIFERATION_CLUSTER_UP	0.90415	0.998239	0.56521	0.931997	0.82999	0.981981
PID_AVB3_INTEGRIN_PATHWAY	0.90213	0.998239	0.95453	0.995567	0.66099	0.960969
PID_EPHA2_FWD_PATHWAY	0.90403	0.998239	0.79677	0.972914	0.93778	0.993951
PID_FOXO_PATHWAY	0.90422	0.998239	0.36589	0.883326	0.56871	0.947175
PID_INTEGRIN4_PATHWAY	0.9008	0.998239	0.81421	0.974647	0.7283	0.970548
PID_SYNDECAN_2_PATHWAY	0.90933	0.998239	0.50616	0.918739	0.27308	0.8922
REACTOME_ACTIVATED_NOTCH1_TRANSMITS_SIGNAL_TO_THE_NUCLEUS	0.90734	0.998239	0.52155	0.924197	0.56801	0.947175
REACTOME_APOPTOTIC_EXECUTION_PHASE	0.90741	0.998239	0.49542	0.916531	0.8248	0.981056
REACTOME_BIOLOGICAL_OXIDATIONS	0.9086	0.998239	0.5909	0.936512	0.39348	0.914848
REACTOME_CLASS_A_1_RHODOPSIN_LIKE_RECEPTORS	0.90817	0.998239	0.94499	0.99363	0.49572	0.934832
REACTOME_FANCONI_ANEMIA_PATHWAY	0.90201	0.998239	0.51581	0.922579	0.67188	0.962317
REACTOME_FLT3_SIGNALING_THROUGH_SRC_FAMILY_KINASES	0.9052	0.998239	0.12613	0.781471	0.98719	0.997811
REACTOME_NF_KB_IS_ACTIVATED_AND_SIGNALS_SURVIVAL	0.90867	0.998239	0.47212	0.910968	0.99282	0.99883
REACTOME_PLATELET_SENSITIZATION_BY_LDL	0.90556	0.998239	0.08698	0.741238	0.22662	0.875079
REACTOME_RESOLUTION_OF_AP_SITES_VIA_THE_MULTIPLE_NUCLEOTIDE_PATCH_REPLACEMENT_PATHWAY	0.90302	0.998239	0.53082	0.928049	0.38954	0.914303
REACTOME_RESPONSE_TO_ELEVATED_PLATELET_CYTOSOLIC_CA2	0.90237	0.998239	0.79022	0.971508	0.93729	0.993778
REACTOME_SUMOYLATION_OF_DNA_DAMAGE_RESPONSE_AND_REPAIR_PROTEINS	0.90445	0.998239	0.7413	0.961025	0.26028	0.889015
REACTOME_TCR_SIGNALING	0.90734	0.998239	0.57575	0.933689	0.94968	0.995334
SHIPP_DLBCL_VS_FOLLICULAR_LYMPHOMA_UP	0.9037	0.998239	0.97537	0.9978	0.85057	0.982736
VANTVEER_BREAST_CANCER_BRCA1_UP	0.90093	0.998239	0.94908	0.99429	0.18689	0.865228
VARELA_ZMPSTE24_TARGETS_DN	0.9017	0.998239	0.85856	0.981283	0.31458	0.904566
VECCHI_GASTRIC_CANCER_EARLY_DN	0.90211	0.998239	0.95256	0.995158	0.033269	0.730368
WANG_BARRETTS_ESOPHAGUS_UP	0.90587	0.998239	0.95202	0.995158	0.17612	0.860966
WEST_ADRENOCORTICAL_TUMOR_MARKERS_DN	0.90757	0.998239	0.85838	0.981283	0.76744	0.97531
WP_CANNABINOID_RECEPTOR_SIGNALING	0.90942	0.998239	0.90806	0.988114	0.15502	0.84754
WP_FOCAL_ADHESION	0.9089	0.998239	0.91995	0.989865	0.34719	0.905343
WP_HIPPO_SIGNALING_REGULATION_PATHWAYS	0.9073	0.998239	0.9816	0.998871	0.39471	0.914848
WP_HORMONAL_CONTROL_OF_PUBERTAL_GROWTH_SPURT	0.90892	0.998239	0.74976	0.961799	0.31501	0.904566
WP_MITOCHONDRIAL_COMPLEX_II_ASSEMBLY	0.90777	0.998239	0.88539	0.983923	0.8489	0.982736
WP_UREA_CYCLE_AND_RELATED_DISEASES	0.90839	0.998239	0.74298	0.961025	0.86041	0.983405
ZHAN_MULTIPLE_MYELOMA_SPIKED	0.90271	0.998239	0.66203	0.946696	0.22198	0.871619
REACTOME_EUKARYOTIC_TRANSLATION_ELONGATION	0.90978	0.998251	0.58084	0.934602	0.21612	0.871619
GOBP_REGULATION_OF_KILLING_OF_CELLS_OF_ANOTHER_ORGANISM	0.90984	0.998253	0.78327	0.969718	0.97446	0.996841
GOBP_POSITIVE_REGULATION_OF_PLATELET_DERIVED_GROWTH_FACTOR_RECEPTOR_SIGNALING_PATHWAY	0.90991	0.998265	0.27854	0.865424	0.91689	0.991985
GOMF_PYRIMIDINE_NUCLEOSIDE_TRANSMEMBRANE_TRANSPORTER_ACTIVITY	0.9101	0.998409	0.86031	0.981283	0.83038	0.982116
REACTOME_PREDNISONE_ADME	0.9102	0.998454	0.94908	0.99429	0.72515	0.969782
APPEL_IMATINIB_RESPONSE	0.91037	0.998512	0.46016	0.908505	0.37373	0.912459
GEORGES_CELL_CYCLE_MIR192_TARGETS	0.91032	0.998512	0.73121	0.958698	0.89193	0.989317
GOBP_NEGATIVE_REGULATION_OF_CATION_CHANNEL_ACTIVITY	0.91055	0.998518	0.63278	0.942138	0.9271	0.993527
GOBP_POSITIVE_REGULATION_OF_HEPATIC_STELLATE_CELL_ACTIVATION	0.91056	0.998518	0.16019	0.808575	0.952	0.995334
GOCC_AP_TYPE_MEMBRANE_COAT_ADAPTOR_COMPLEX	0.9106	0.998518	0.81911	0.975565	0.14341	0.838948
GOMF_HAPTOGLOBIN_BINDING	0.91061	0.998518	0.97003	0.997773	0.80257	0.979365
BAKKER_FOXO3_TARGETS_UP	0.9167	0.998536	0.93059	0.991444	0.34711	0.905343
BIOCARTA_PRION_PATHWAY	0.91523	0.998536	0.45848	0.908187	0.55007	0.945085
BURTON_ADIPOGENESIS_7	0.91585	0.998536	0.98382	0.998871	0.5168	0.937968
CAIRO_LIVER_DEVELOPMENT_DN	0.91308	0.998536	0.96146	0.996172	0.71101	0.96781
GOBP_ALPHA_BETA_T_CELL_DIFFERENTIATION	0.91154	0.998536	0.8784	0.983045	0.36492	0.90929
GOBP_AMYLOID_PRECURSOR_PROTEIN_METABOLIC_PROCESS	0.91678	0.998536	0.30409	0.866955	0.37503	0.913273
GOBP_ANTIFUNGAL_HUMORAL_RESPONSE	0.91577	0.998536	0.72627	0.957135	0.99764	0.99883
GOBP_BLASTOCYST_DEVELOPMENT	0.91227	0.998536	0.33945	0.878694	0.1305	0.830336
GOBP_CD4_POSITIVE_ALPHA_BETA_T_CELL_ACTIVATION	0.91651	0.998536	0.74886	0.961799	0.63387	0.9607
GOBP_CELLULAR_RESPONSE_TO_ALDEHYDE	0.91721	0.998536	0.62862	0.942138	0.85693	0.98331
GOBP_CELLULAR_RESPONSE_TO_INSULIN_STIMULUS	0.91653	0.998536	0.58642	0.935658	0.72127	0.969371
GOBP_CELLULAR_RESPONSE_TO_KETONE	0.91224	0.998536	0.72748	0.957288	0.15077	0.845038
GOBP_CELL_DIFFERENTIATION_INVOLVED_IN_EMBRYONIC_PLACENTA_DEVELOPMENT	0.91668	0.998536	0.97186	0.997773	0.20402	0.87141
GOBP_CIRCULATORY_SYSTEM_PROCESS	0.91457	0.998536	0.91259	0.989446	0.13839	0.835583
GOBP_EMBRYONIC_PLACENTA_MORPHOGENESIS	0.9177	0.998536	0.91978	0.98982	0.36382	0.90929
GOBP_ERBB_SIGNALING_PATHWAY	0.91135	0.998536	0.88274	0.983507	0.97832	0.996841
GOBP_FORMATION_OF_TRANSLATION_PREINITIATION_COMPLEX	0.91228	0.998536	0.80364	0.973677	0.29902	0.901289
GOBP_GTP_METABOLIC_PROCESS	0.91095	0.998536	0.96323	0.996751	0.33025	0.904566
GOBP_HINDBRAIN_DEVELOPMENT	0.91421	0.998536	0.51993	0.923657	0.5627	0.946519
GOBP_INSULIN_PROCESSING	0.91492	0.998536	0.95399	0.995536	0.67362	0.962317
GOBP_INTRACELLULAR_IRON_ION_HOMEOSTASIS	0.91356	0.998536	0.31224	0.868801	0.053557	0.765211
GOBP_L_ASPARTATE_IMPORT_ACROSS_PLASMA_MEMBRANE	0.91173	0.998536	0.58678	0.935658	0.058649	0.7682
GOBP_MEMBRANE_PROTEIN_INTRACELLULAR_DOMAIN_PROTEOLYSIS	0.9157	0.998536	0.83997	0.978389	0.29657	0.901289
GOBP_MEMBRANE_REPOLARIZATION_DURING_ACTION_POTENTIAL	0.91554	0.998536	0.96104	0.996172	0.43681	0.920686
GOBP_MOTOR_NEURON_APOPTOTIC_PROCESS	0.91743	0.998536	0.9328	0.991445	0.92401	0.993035
GOBP_NEGATIVE_REGULATION_OF_DENDRITIC_CELL_APOPTOTIC_PROCESS	0.91357	0.998536	0.69757	0.953857	0.7413	0.972434
GOBP_NEGATIVE_REGULATION_OF_MOTOR_NEURON_APOPTOTIC_PROCESS	0.91458	0.998536	0.89601	0.986008	0.90486	0.99051
GOBP_NEGATIVE_REGULATION_OF_PEPTIDYL_LYSINE_ACETYLATION	0.91758	0.998536	0.12168	0.774924	0.79558	0.978944
GOBP_NEGATIVE_REGULATION_OF_SMAD_PROTEIN_SIGNAL_TRANSDUCTION	0.91766	0.998536	0.24267	0.85027	0.12062	0.824507
GOBP_NUCLEOSIDE_TRIPHOSPHATE_BIOSYNTHETIC_PROCESS	0.9162	0.998536	0.62622	0.942106	0.48778	0.933229
GOBP_PEPTIDE_CATABOLIC_PROCESS	0.91715	0.998536	0.68826	0.952672	0.83278	0.982554
GOBP_PEPTIDYL_L_CYSTEINE_S_PALMITOYLATION	0.91215	0.998536	0.94173	0.993373	0.99391	0.99883
GOBP_POSITIVE_REGULATION_OF_JNK_CASCADE	0.91191	0.998536	0.5651	0.931997	0.79041	0.978944
GOBP_POSITIVE_REGULATION_OF_LIPID_KINASE_ACTIVITY	0.91605	0.998536	0.79151	0.97182	0.48432	0.932442
GOBP_POSITIVE_REGULATION_OF_MAPK_CASCADE	0.91399	0.998536	0.51377	0.922579	0.89526	0.989451
GOBP_POSITIVE_REGULATION_OF_MEMORY_T_CELL_DIFFERENTIATION	0.91121	0.998536	0.7699	0.966581	0.94071	0.994336
GOBP_POSITIVE_REGULATION_OF_MONOATOMIC_ION_TRANSMEMBRANE_TRANSPORT	0.91726	0.998536	0.75896	0.96378	0.45222	0.923137
GOBP_PROTEIN_K6_LINKED_UBIQUITINATION	0.91073	0.998536	0.4701	0.910968	0.69301	0.964843
GOBP_PROTEIN_MATURATION_BY_PROTEIN_FOLDING	0.9161	0.998536	0.98396	0.998871	0.40183	0.915248
GOBP_REGULATION_OF_AMYLOID_PRECURSOR_PROTEIN_CATABOLIC_PROCESS	0.91136	0.998536	0.42071	0.901614	0.36652	0.90929
GOBP_REGULATION_OF_DENDRITE_MORPHOGENESIS	0.9111	0.998536	0.94936	0.99429	0.9461	0.994663
GOBP_REGULATION_OF_ENDOPLASMIC_RETICULUM_TUBULAR_NETWORK_ORGANIZATION	0.91242	0.998536	0.7307	0.958558	0.96694	0.996179
GOBP_REGULATION_OF_GLYCOPROTEIN_METABOLIC_PROCESS	0.9153	0.998536	0.15598	0.804825	0.69021	0.964385
GOBP_REGULATION_OF_PLATELET_DERIVED_GROWTH_FACTOR_RECEPTOR_SIGNALING_PATHWAY	0.91703	0.998536	0.6384	0.942929	0.77358	0.977083
GOBP_REGULATION_OF_RECEPTOR_BINDING	0.91127	0.998536	0.81129	0.974224	0.035682	0.732487
GOBP_REGULATION_OF_RECEPTOR_MEDIATED_ENDOCYTOSIS	0.91734	0.998536	0.99089	0.999548	0.25064	0.883161
GOBP_REGULATION_OF_WOUND_HEALING	0.91706	0.998536	0.76387	0.964996	0.48439	0.932442
GOBP_RESPONSE_TO_PEPTIDE_HORMONE	0.91407	0.998536	0.51495	0.922579	0.95878	0.996013
GOBP_RESPONSE_TO_VITAMIN_E	0.91766	0.998536	0.69848	0.953857	0.65296	0.960969
GOBP_RIBONUCLEOPROTEIN_COMPLEX_DISASSEMBLY	0.91632	0.998536	0.72884	0.957848	0.63192	0.9607
GOBP_RIBONUCLEOPROTEIN_COMPLEX_SUBUNIT_ORGANIZATION	0.91682	0.998536	0.26592	0.862739	0.052251	0.762599
GOBP_RNA_CAPPING	0.91358	0.998536	0.12213	0.775756	0.53524	0.943089
GOBP_SOMITE_SPECIFICATION	0.91704	0.998536	0.66336	0.946906	0.41089	0.91747
GOBP_SULFATION	0.91693	0.998536	0.87677	0.982963	0.7935	0.978944
GOBP_TRANSMEMBRANE_RECEPTOR_PROTEIN_TYROSINE_KINASE_SIGNALING_PATHWAY	0.91698	0.998536	0.47534	0.911037	0.8108	0.979953
GOBP_TRICARBOXYLIC_ACID_CYCLE	0.91166	0.998536	0.77321	0.966796	0.22851	0.875139
GOBP_T_CELL_DIFFERENTIATION_INVOLVED_IN_IMMUNE_RESPONSE	0.91694	0.998536	0.53243	0.928049	0.69826	0.965827
GOBP_VASOCONSTRICTION	0.9155	0.998536	0.9578	0.995748	0.75483	0.972434
GOBP_VERY_LONG_CHAIN_FATTY_ACID_METABOLIC_PROCESS	0.91774	0.998536	0.99711	0.999955	0.69174	0.964783
GOCC_BRCA1_A_COMPLEX	0.91528	0.998536	0.37581	0.885693	0.63652	0.9607
GOCC_MITOCHONDRIAL_LARGE_RIBOSOMAL_SUBUNIT	0.91507	0.998536	0.95823	0.995842	0.96099	0.996032
GOCC_PROTON_TRANSPORTING_V_TYPE_ATPASE_V1_DOMAIN	0.91078	0.998536	0.86208	0.98152	0.74616	0.972434
GOCC_RNA_POLYMERASE_TRANSCRIPTION_FACTOR_SL1_COMPLEX	0.91322	0.998536	0.89144	0.984796	0.53403	0.94262
GOCC_SARCOPLASM	0.91339	0.998536	0.22461	0.843632	0.95697	0.99585
GOCC_SMALL_RIBOSOMAL_SUBUNIT	0.91406	0.998536	0.36695	0.883326	0.1215	0.824507
GOCC_TRANS_GOLGI_NETWORK	0.91376	0.998536	0.75156	0.962676	0.42316	0.919108
GOMF_ACETYL_COA_C_ACYLTRANSFERASE_ACTIVITY	0.9178	0.998536	0.98503	0.998894	0.98084	0.996841
GOMF_ACYLTRANSFERASE_ACTIVITY	0.91402	0.998536	0.90379	0.987533	0.77189	0.976589
GOMF_C4_DICARBOXYLATE_TRANSMEMBRANE_TRANSPORTER_ACTIVITY	0.9178	0.998536	0.87531	0.982467	0.70315	0.966898
GOMF_DNA_CLAMP_LOADER_ACTIVITY	0.91736	0.998536	0.97449	0.9978	0.95791	0.99598
GOMF_FK506_BINDING	0.91282	0.998536	0.85379	0.980848	0.32547	0.904566
GOMF_IMMUNOGLOBULIN_RECEPTOR_BINDING	0.91731	0.998536	0.58992	0.936283	0.61528	0.956607
GOMF_INOSITOL_POLYPHOSPHATE_5_PHOSPHATASE_ACTIVITY	0.91123	0.998536	0.9346	0.99176	0.96261	0.996032
GOMF_JUN_KINASE_KINASE_KINASE_ACTIVITY	0.91582	0.998536	0.77346	0.966796	0.61491	0.956607
GOMF_NON_MEMBRANE_SPANNING_PROTEIN_TYROSINE_PHOSPHATASE_ACTIVITY	0.91468	0.998536	0.62141	0.941002	0.62739	0.9607
GOMF_NUCLEAR_RECEPTOR_BINDING	0.91431	0.998536	0.55409	0.929824	0.40752	0.916269
GOMF_PALMITOYLTRANSFERASE_ACTIVITY	0.91738	0.998536	0.50769	0.919639	0.97462	0.996841
GOMF_PEPTIDASE_ACTIVITY	0.91463	0.998536	0.91259	0.989446	0.97449	0.996841
GOMF_PEPTIDE_HORMONE_BINDING	0.9129	0.998536	0.36844	0.883326	0.79868	0.978944
GOMF_PHOSPHATIDYLINOSITOL_3_4_5_TRISPHOSPHATE_5_PHOSPHATASE_ACTIVITY	0.91407	0.998536	0.89381	0.985498	0.95195	0.995334
GOMF_PHOSPHATIDYLINOSITOL_3_5_BISPHOSPHATE_3_PHOSPHATASE_ACTIVITY	0.9163	0.998536	0.77388	0.966796	0.14051	0.837768
GOMF_PHOSPHORIC_ESTER_HYDROLASE_ACTIVITY	0.91382	0.998536	0.9468	0.994115	0.42347	0.919108
GOMF_PROTEIN_ARGININE_OMEGA_N_MONOMETHYLTRANSFERASE_ACTIVITY	0.9131	0.998536	0.72545	0.957067	0.10068	0.805865
GOMF_PROTEIN_DISULFIDE_ISOMERASE_ACTIVITY	0.91702	0.998536	0.94999	0.99437	0.9887	0.99821
GOMF_RETINOIC_ACID_4_HYDROXYLASE_ACTIVITY	0.91225	0.998536	0.64495	0.943659	0.1375	0.835099
GOMF_SERINE_TYPE_EXOPEPTIDASE_ACTIVITY	0.91697	0.998536	0.91167	0.989211	0.80476	0.979888
GRASEMANN_RETINOBLASTOMA_WITH_6P_AMPLIFICATION	0.91278	0.998536	0.71608	0.955556	0.41997	0.91747
HUPER_BREAST_BASAL_VS_LUMINAL_DN	0.91734	0.998536	0.82954	0.9778	0.95119	0.995334
KEGG_REGULATION_OF_AUTOPHAGY	0.91463	0.998536	0.71041	0.954708	0.92935	0.993527
LEE_SP4_THYMOCYTE	0.91121	0.998536	0.39283	0.892551	0.19533	0.865971
LEIN_CHOROID_PLEXUS_MARKERS	0.91766	0.998536	0.32499	0.871157	0.70986	0.96781
LEIN_LOCALIZED_TO_PROXIMAL_DENDRITES	0.91515	0.998536	0.47128	0.910968	0.79526	0.978944
LINDGREN_BLADDER_CANCER_CLUSTER_3_UP	0.91394	0.998536	0.8859	0.983923	0.93812	0.994063
MARIADASON_RESPONSE_TO_CURCUMIN_SULINDAC_7	0.91758	0.998536	0.86086	0.981283	0.91308	0.991756
MARTINEZ_RB1_AND_TP53_TARGETS_DN	0.91498	0.998536	0.55869	0.930656	0.014592	0.649573
MIKKELSEN_PLURIPOTENT_STATE_DN	0.91347	0.998536	0.28967	0.866894	0.28158	0.897792
MINGUEZ_LIVER_CANCER_VASCULAR_INVASION_DN	0.91582	0.998536	0.97964	0.998343	0.67874	0.962317
NABA_MATRISOME_ASSOCIATED	0.91296	0.998536	0.079456	0.727309	0.96795	0.996307
PARK_APL_PATHOGENESIS_DN	0.91641	0.998536	0.8966	0.986008	0.12097	0.824507
PEPPER_CHRONIC_LYMPHOCYTIC_LEUKEMIA_UP	0.91186	0.998536	0.41013	0.899356	0.86484	0.983897
PID_IL4_2PATHWAY	0.91381	0.998536	0.61593	0.940963	0.40857	0.917188
REACTOME_ANTIGEN_PROCESSING_CROSS_PRESENTATION	0.9174	0.998536	0.88867	0.984796	0.93356	0.99369
REACTOME_APOPTOTIC_CLEAVAGE_OF_CELL_ADHESION_PROTEINS	0.9177	0.998536	0.54693	0.929071	0.93569	0.993726
REACTOME_DARPP_32_EVENTS	0.91499	0.998536	0.44708	0.905686	0.40076	0.915248
REACTOME_DNA_REPLICATION_INITIATION	0.91531	0.998536	0.81717	0.975156	0.38694	0.913273
REACTOME_EPH_EPHRIN_MEDIATED_REPULSION_OF_CELLS	0.91698	0.998536	0.55081	0.929316	0.27046	0.890845
REACTOME_FCGR_ACTIVATION	0.91691	0.998536	0.48801	0.914012	0.033812	0.730588
REACTOME_FLT3_SIGNALING_BY_CBL_MUTANTS	0.91273	0.998536	0.189	0.824973	0.96335	0.996032
REACTOME_NEF_MEDIATED_CD4_DOWN_REGULATION	0.91266	0.998536	0.69354	0.953433	0.60409	0.955702
REACTOME_PHENYLALANINE_METABOLISM	0.9111	0.998536	0.98489	0.998871	0.97265	0.996841
REACTOME_PURINE_SALVAGE	0.91551	0.998536	0.92936	0.991281	0.14592	0.839686
REACTOME_TRANSPORT_OF_ORGANIC_ANIONS	0.9171	0.998536	0.38599	0.890318	0.91593	0.991985
REACTOME_TYPE_I_HEMIDESMOSOME_ASSEMBLY	0.91277	0.998536	0.93259	0.991445	0.96238	0.996032
TARTE_PLASMA_CELL_VS_B_LYMPHOCYTE_UP	0.91328	0.998536	0.82523	0.977381	0.89521	0.989451
TESAR_ALK_AND_JAK_TARGETS_MOUSE_ES_D4_UP	0.91666	0.998536	0.37195	0.884099	0.23002	0.876224
VILIMAS_NOTCH1_TARGETS_UP	0.91203	0.998536	0.61054	0.940566	0.90654	0.99051
WANG_LSD1_TARGETS_UP	0.9159	0.998536	0.98811	0.999548	0.3803	0.913273
WEI_MYCN_TARGETS_WITH_E_BOX	0.91513	0.998536	0.77053	0.966796	0.75188	0.972434
WHITE_NEUROBLASTOMA_WITH_1P36.3_DELETION	0.91688	0.998536	0.87478	0.982467	0.50058	0.936454
WP_ANTIVIRAL_AND_ANTIINFLAMMATORY_EFFECTS_OF_NRF2_ON_SARSCOV2_PATHWAY	0.91784	0.998536	0.91501	0.989542	0.91985	0.991985
WP_GANGLIO_SPHINGOLIPID_METABOLISM	0.91785	0.998536	0.50416	0.917506	0.22035	0.871619
WP_HFE_EFFECT_ON_HEPCIDIN_PRODUCTION	0.91605	0.998536	0.79534	0.972646	0.20029	0.869351
WUNDER_INFLAMMATORY_RESPONSE_AND_CHOLESTEROL_UP	0.91547	0.998536	0.90422	0.987533	0.17625	0.860966
AIYAR_COBRA1_TARGETS_UP	0.91895	0.998591	0.26786	0.862879	0.87438	0.984669
BIOCARTA_TCAPOPTOSIS_PATHWAY	0.91873	0.998591	0.98356	0.998871	0.72324	0.969371
BOYAULT_LIVER_CANCER_SUBCLASS_G123_UP	0.91968	0.998591	0.89943	0.986726	0.55058	0.945334
BOYAULT_LIVER_CANCER_SUBCLASS_G23_DN	0.91978	0.998591	0.39057	0.892362	0.47262	0.931059
CORRE_MULTIPLE_MYELOMA_DN	0.91978	0.998591	0.90736	0.988072	0.59365	0.954227
CORRE_MULTIPLE_MYELOMA_UP	0.9183	0.998591	0.6988	0.953857	0.31102	0.904566
FINETTI_BREAST_CANCER_KINOME_RED	0.91864	0.998591	0.96232	0.99649	0.6946	0.964843
GALE_APL_WITH_FLT3_MUTATED_DN	0.91878	0.998591	0.23338	0.845311	0.59782	0.954498
GOBP_ACTIN_FILAMENT_BASED_PROCESS	0.9184	0.998591	0.98807	0.999548	0.26433	0.88904
GOBP_CARDIAC_MUSCLE_MYOBLAST_PROLIFERATION	0.91924	0.998591	0.89684	0.986008	0.52311	0.939483
GOBP_CELLULAR_RESPONSE_TO_NICOTINE	0.91955	0.998591	0.46301	0.908598	0.4423	0.920686
GOBP_MAST_CELL_PROLIFERATION	0.91916	0.998591	0.94363	0.993616	0.42109	0.917778
GOBP_NEGATIVE_REGULATION_OF_PROTEIN_BINDING	0.91841	0.998591	0.97641	0.997848	0.36388	0.90929
GOBP_NEGATIVE_REGULATION_OF_PROTEIN_KINASE_B_SIGNALING	0.91914	0.998591	0.3858	0.890207	0.6462	0.960969
GOBP_NEGATIVE_REGULATION_OF_REPRODUCTIVE_PROCESS	0.91829	0.998591	0.9401	0.993132	0.63132	0.9607
GOBP_POSITIVE_REGULATION_OF_CALCIUM_ION_TRANSMEMBRANE_TRANSPORTER_ACTIVITY	0.91844	0.998591	0.77656	0.96801	0.74383	0.972434
GOBP_POSITIVE_REGULATION_OF_SYNAPTIC_VESICLE_ENDOCYTOSIS	0.91835	0.998591	0.58449	0.935658	0.56356	0.946519
GOBP_REGULATION_OF_PROTEIN_LIPIDATION	0.91935	0.998591	0.47211	0.910968	0.75069	0.972434
GOBP_RESCUE_OF_STALLED_RIBOSOME	0.91915	0.998591	0.4587	0.908193	0.87284	0.98413
GOBP_SKELETAL_MUSCLE_ADAPTATION	0.91929	0.998591	0.57877	0.934268	0.97665	0.996841
GOBP_SPERM_EJACULATION	0.91896	0.998591	0.95982	0.996172	0.81708	0.980415
GOCC_MYELIN_SHEATH_ABAXONAL_REGION	0.91852	0.998591	0.23693	0.848066	0.2667	0.890141
GOCC_WEIBEL_PALADE_BODY	0.91946	0.998591	0.84179	0.978389	0.90433	0.99051
GOMF_P_TYPE_CALCIUM_TRANSPORTER_ACTIVITY	0.91834	0.998591	0.88223	0.983383	0.46129	0.925464
GOMF_TRANSITION_METAL_ION_BINDING	0.91941	0.998591	0.43318	0.904111	0.21588	0.871619
GOMF_U3_SNORNA_BINDING	0.91958	0.998591	0.87037	0.982467	0.971	0.996553
ITO_PTTG1_TARGETS_UP	0.91956	0.998591	0.75527	0.96311	0.65015	0.960969
MIKKELSEN_MEF_ICP_WITH_H3K27ME3	0.91831	0.998591	0.39729	0.894099	0.73052	0.970991
OHASHI_AURKB_TARGETS	0.91974	0.998591	0.9094	0.988421	0.66501	0.961424
REACTOME_GPVI_MEDIATED_ACTIVATION_CASCADE	0.9195	0.998591	0.32491	0.87114	0.38621	0.913273
VISALA_AGING_LYMPHOCYTE_UP	0.91855	0.998591	0.86736	0.981794	0.37962	0.913273
WEIGEL_OXIDATIVE_STRESS_BY_TBH_AND_H2O2	0.91821	0.998591	0.97689	0.997848	0.52542	0.940273
GOBP_ORGANISM_EMERGENCE_FROM_PROTECTIVE_STRUCTURE	0.91997	0.99867	0.9941	0.999548	0.26226	0.88904
PID_PDGFRA_PATHWAY	0.91995	0.99867	0.85024	0.980603	0.90993	0.990549
ZHANG_BREAST_CANCER_PROGENITORS_UP	0.92008	0.998726	0.15358	0.80419	0.60266	0.955656
GOBP_PTERIDINE_CONTAINING_COMPOUND_METABOLIC_PROCESS	0.92019	0.998739	0.35564	0.883326	0.88284	0.986911
GOBP_TROPHOBLAST_GIANT_CELL_DIFFERENTIATION	0.92021	0.998739	0.98859	0.999548	0.41611	0.91747
GOBP_BLOOD_COAGULATION_FIBRIN_CLOT_FORMATION	0.92042	0.99874	0.94985	0.99429	0.94965	0.995334
GOBP_GLOMERULAR_MESANGIUM_DEVELOPMENT	0.92028	0.99874	0.72024	0.956313	0.96709	0.996179
GOBP_POSITIVE_REGULATION_OF_CELL_CELL_ADHESION	0.92065	0.99874	0.88593	0.983923	0.78775	0.978944
GOBP_REGULATION_OF_HISTONE_H3_K14_ACETYLATION	0.92068	0.99874	0.94678	0.994115	0.86175	0.983405
GOCC_FANCONI_ANAEMIA_NUCLEAR_COMPLEX	0.92064	0.99874	0.60569	0.940566	0.93494	0.993726
GOMF_HISTONE_LYSINE_N_METHYLTRANSFERASE_ACTIVITY	0.92053	0.99874	0.4797	0.913351	0.13203	0.830336
GOMF_PLATELET_DERIVED_GROWTH_FACTOR_BINDING	0.92061	0.99874	0.53127	0.928049	0.45411	0.924225
GOMF_PURINE_NUCLEOTIDE_TRANSMEMBRANE_TRANSPORTER_ACTIVITY	0.92068	0.99874	0.95699	0.995748	0.79121	0.978944
BIOCARTA_RACC_PATHWAY	0.92147	0.998781	0.67081	0.948001	0.81147	0.979953
CHIARADONNA_NEOPLASTIC_TRANSFORMATION_CDC25_DN	0.92189	0.998781	0.91577	0.989542	0.44029	0.920686
DASU_IL6_SIGNALING_UP	0.92198	0.998781	0.76496	0.965221	0.92891	0.993527
GOBP_COMPLEMENT_DEPENDENT_CYTOTOXICITY	0.92171	0.998781	0.64433	0.943659	0.16147	0.855296
GOBP_MESENCHYMAL_STEM_CELL_MAINTENANCE_INVOLVED_IN_NEPHRON_MORPHOGENESIS	0.92119	0.998781	0.91293	0.989446	0.95906	0.996013
GOBP_MODULATION_BY_HOST_OF_VIRAL_GENOME_REPLICATION	0.92105	0.998781	0.71043	0.954708	0.33155	0.904566
GOBP_NEGATIVE_REGULATION_OF_EXECUTION_PHASE_OF_APOPTOSIS	0.92171	0.998781	0.97972	0.998343	0.20017	0.869351
GOBP_NEGATIVE_REGULATION_OF_LEUKOCYTE_MEDIATED_IMMUNITY	0.92134	0.998781	0.96328	0.996751	0.59855	0.954588
GOBP_NEUROPEPTIDE_SIGNALING_PATHWAY	0.92109	0.998781	0.89963	0.986796	0.62931	0.9607
GOBP_RETINOIC_ACID_RECEPTOR_SIGNALING_PATHWAY	0.92182	0.998781	0.30175	0.866955	0.58986	0.952661
GOBP_TRANSLATIONAL_READTHROUGH	0.9208	0.998781	0.8451	0.978772	0.21236	0.871619
GOCC_INSULIN_RESPONSIVE_COMPARTMENT	0.92201	0.998781	0.93343	0.991518	0.54587	0.944923
GOMF_DELAYED_RECTIFIER_POTASSIUM_CHANNEL_ACTIVITY	0.92122	0.998781	0.91591	0.989542	0.97708	0.996841
MALIK_REPRESSED_BY_ESTROGEN	0.9218	0.998781	0.52718	0.927184	0.84236	0.982668
PASTURAL_RIZ1_TARGETS_DN	0.92136	0.998781	0.85338	0.980848	0.17177	0.85863
PID_NFKAPPAB_ATYPICAL_PATHWAY	0.92089	0.998781	0.57581	0.933689	0.9847	0.997339
RAMPON_ENRICHED_LEARNING_ENVIRONMENT_EARLY_UP	0.92163	0.998781	0.7485	0.961799	0.77568	0.977202
REACTOME_EICOSANOIDS	0.92196	0.998781	0.86751	0.981794	0.50143	0.936735
REACTOME_NUCLEAR_SIGNALING_BY_ERBB4	0.92157	0.998781	0.86027	0.981283	0.34282	0.904566
REACTOME_RHOH_GTPASE_CYCLE	0.921	0.998781	0.97478	0.9978	0.39926	0.915053
REACTOME_TRANS_GOLGI_NETWORK_VESICLE_BUDDING	0.92096	0.998781	0.90486	0.987585	0.77465	0.977147
ZHAN_MULTIPLE_MYELOMA_MS_DN	0.92142	0.998781	0.85839	0.981283	0.54119	0.944472
GOBP_CELL_JUNCTION_ORGANIZATION	0.92241	0.998812	0.97011	0.997773	0.13837	0.835583
GOBP_IMMUNOLOGICAL_SYNAPSE_FORMATION	0.92219	0.998812	0.70695	0.954573	0.53877	0.943153
GOBP_NEGATIVE_REGULATION_OF_PROTEIN_LOCALIZATION_TO_CELL_PERIPHERY	0.92225	0.998812	0.59689	0.939247	0.63595	0.9607
GOBP_REGULATION_OF_FAS_SIGNALING_PATHWAY	0.92238	0.998812	0.98277	0.998871	0.12234	0.824507
KEGG_VALINE_LEUCINE_AND_ISOLEUCINE_BIOSYNTHESIS	0.92236	0.998812	0.68511	0.952077	0.31057	0.904566
MOLENAAR_TARGETS_OF_CCND1_AND_CDK4_UP	0.92236	0.998812	0.6775	0.950336	0.53117	0.942305
SESTO_RESPONSE_TO_UV_C7	0.92245	0.998812	0.69131	0.953242	0.92235	0.992507
GOMF_ALPHA_ACTININ_BINDING	0.92251	0.998813	0.52086	0.923984	0.78535	0.978944
GAUSSMANN_MLL_AF4_FUSION_TARGETS_E_DN	0.92286	0.998938	0.97669	0.997848	0.57325	0.948054
GOBP_RESPONSE_TO_AXON_INJURY	0.92273	0.998938	0.97556	0.9978	0.73667	0.972434
GOMF_SUPERCOILED_DNA_BINDING	0.92286	0.998938	0.74525	0.961276	0.9865	0.997479
SHIPP_DLBCL_CURED_VS_FATAL_DN	0.92283	0.998938	0.44917	0.906746	0.77429	0.977147
GOBP_POSITIVE_REGULATION_OF_EARLY_ENDOSOME_TO_LATE_ENDOSOME_TRANSPORT	0.92294	0.998961	0.97198	0.997773	0.3446	0.904566
GOBP_CALCIUM_ION_TRANSMEMBRANE_TRANSPORT_VIA_HIGH_VOLTAGE_GATED_CALCIUM_CHANNEL	0.92308	0.999049	0.15422	0.80419	0.93935	0.994336
GOBP_MONONUCLEAR_CELL_DIFFERENTIATION	0.92334	0.999055	0.28891	0.866894	0.28742	0.900232
GOMF_ALKANE_1_MONOOXYGENASE_ACTIVITY	0.92338	0.999055	0.89058	0.984796	0.86171	0.983405
GOMF_NUCLEOTIDE_TRANSMEMBRANE_TRANSPORTER_ACTIVITY	0.92328	0.999055	0.93046	0.991444	0.75099	0.972434
GOMF_ORGANIC_ACID_BINDING	0.92324	0.999055	0.52562	0.926373	0.53178	0.942544
SHEDDEN_LUNG_CANCER_GOOD_SURVIVAL_A5	0.92332	0.999055	0.23116	0.844393	0.43209	0.919167
ABE_INNER_EAR	0.93361	0.999061	0.83494	0.9778	0.92831	0.993527
ANDERSEN_LIVER_CANCER_KRT19_UP	0.9412	0.999061	0.49685	0.916531	0.59786	0.954498
BERENJENO_ROCK_SIGNALING_NOT_VIA_RHOA_UP	0.9336	0.999061	0.3272	0.87323	0.35657	0.907289
BIOCARTA_AKAPCENTROSOME_PATHWAY	0.93151	0.999061	0.82586	0.977467	0.096957	0.801831
BIOCARTA_NDKDYNAMIN_PATHWAY	0.94033	0.999061	0.29221	0.866894	0.5024	0.936735
BIOCARTA_PLATELETAPP_PATHWAY	0.93653	0.999061	0.70194	0.953857	0.50945	0.936735
BIOCARTA_RHO_PATHWAY	0.93021	0.999061	0.9731	0.997773	0.64983	0.960969
BIOCARTA_SET_PATHWAY	0.93515	0.999061	0.68025	0.950336	0.87494	0.984669
BIOCARTA_STATHMIN_PATHWAY	0.94002	0.999061	0.69956	0.953857	0.4471	0.921815
BIOCARTA_VIP_PATHWAY	0.941	0.999061	0.91082	0.988748	0.50816	0.936735
BLANCO_MELO_COVID19_BRONCHIAL_EPITHELIAL_CELLS_SARS_COV_2_INFECTION_DN	0.92464	0.999061	0.89115	0.984796	0.21861	0.871619
BLANCO_MELO_RESPIRATORY_SYNCYTIAL_VIRUS_INFECTION_A594_CELLS_DN	0.92885	0.999061	0.93261	0.991445	0.41022	0.917188
BOQUEST_STEM_CELL_CULTURED_VS_FRESH_DN	0.92598	0.999061	0.93535	0.991905	0.21658	0.871619
CASTELLANO_HRAS_TARGETS_DN	0.9414	0.999061	0.30835	0.867578	0.53598	0.943153
CHANDRAN_METASTASIS_TOP50_DN	0.9369	0.999061	0.55133	0.929316	0.60693	0.955883
CHEOK_RESPONSE_TO_MERCAPTOPURINE_UP	0.93617	0.999061	0.85461	0.980848	0.50808	0.936735
CHIARETTI_ACUTE_LYMPHOBLASTIC_LEUKEMIA_ZAP70	0.92655	0.999061	0.93697	0.992119	0.018176	0.680569
COLDREN_GEFITINIB_RESISTANCE_DN	0.93986	0.999061	0.47524	0.911037	0.77199	0.976589
COLLER_MYC_TARGETS_DN	0.92855	0.999061	0.52013	0.923657	0.44405	0.920686
DACOSTA_UV_RESPONSE_VIA_ERCC3_XPCS_DN	0.93724	0.999061	0.91425	0.989542	0.33435	0.904566
DARWICHE_PAPILLOMA_RISK_LOW_DN	0.92758	0.999061	0.97691	0.997848	0.050546	0.761501
DAVICIONI_MOLECULAR_ARMS_VS_ERMS_DN	0.92849	0.999061	0.68884	0.952954	0.21886	0.871619
DAZARD_UV_RESPONSE_CLUSTER_G5	0.92561	0.999061	0.21857	0.842649	0.9301	0.993527
DEMAGALHAES_AGING_DN	0.93887	0.999061	0.64266	0.943108	0.13179	0.830336
DIERICK_SEROTONIN_FUNCTION_GENES	0.93771	0.999061	0.49356	0.915802	0.93001	0.993527
FIGUEROA_AML_METHYLATION_CLUSTER_4_DN	0.9387	0.999061	0.57523	0.933689	0.70165	0.966744
FLECHNER_PBL_KIDNEY_TRANSPLANT_OK_VS_DONOR_UP	0.93868	0.999061	0.61717	0.941002	0.74401	0.972434
GOBP_2FE_2S_CLUSTER_ASSEMBLY	0.92755	0.999061	0.13376	0.789361	0.64732	0.960969
GOBP_ACUTE_INFLAMMATORY_RESPONSE	0.92797	0.999061	0.26872	0.862993	0.86543	0.983897
GOBP_AMELOGENESIS	0.94066	0.999061	0.89005	0.984796	0.16224	0.855296
GOBP_AMMONIUM_TRANSMEMBRANE_TRANSPORT	0.94012	0.999061	0.87423	0.982467	0.21696	0.871619
GOBP_ASPARTATE_TRANSMEMBRANE_TRANSPORT	0.93986	0.999061	0.84742	0.97984	0.30202	0.902546
GOBP_ATP_TRANSPORT	0.934	0.999061	0.6556	0.944891	0.43954	0.920686
GOBP_AV_NODE_CELL_TO_BUNDLE_OF_HIS_CELL_SIGNALING	0.93452	0.999061	0.7591	0.96378	0.5326	0.94262
GOBP_BONE_MARROW_DEVELOPMENT	0.93421	0.999061	0.84137	0.978389	0.66114	0.960969
GOBP_CARBOHYDRATE_DERIVATIVE_BIOSYNTHETIC_PROCESS	0.92837	0.999061	0.67621	0.950114	0.63468	0.9607
GOBP_CARBON_DIOXIDE_TRANSPORT	0.92677	0.999061	0.91603	0.989542	0.87747	0.985551
GOBP_CARDIAC_CONDUCTION	0.9323	0.999061	0.74415	0.961276	0.36436	0.90929
GOBP_CD4_POSITIVE_CD25_POSITIVE_ALPHA_BETA_REGULATORY_T_CELL_DIFFERENTIATION	0.93484	0.999061	0.8921	0.985011	0.28059	0.897214
GOBP_CELLULAR_RESPIRATION	0.9385	0.999061	0.94072	0.993294	0.54299	0.944923
GOBP_CELLULAR_RESPONSE_TO_ESTROGEN_STIMULUS	0.93782	0.999061	0.080655	0.727309	0.69487	0.964843
GOBP_CELLULAR_RESPONSE_TO_TYPE_II_INTERFERON	0.92432	0.999061	0.51863	0.923657	0.55754	0.945795
GOBP_CELL_KILLING	0.93929	0.999061	0.42527	0.902009	0.5565	0.945795
GOBP_CELL_MIGRATION_INVOLVED_IN_SPROUTING_ANGIOGENESIS	0.93357	0.999061	0.64538	0.943659	0.63576	0.9607
GOBP_CENTRIOLE_ASSEMBLY	0.93376	0.999061	0.9892	0.999548	0.684	0.963542
GOBP_CGMP_BIOSYNTHETIC_PROCESS	0.94139	0.999061	0.78788	0.970524	0.98357	0.996989
GOBP_CLATHRIN_DEPENDENT_ENDOCYTOSIS	0.92543	0.999061	0.36172	0.883326	0.72797	0.970548
GOBP_CORTICOSTERONE_SECRETION	0.92514	0.999061	0.10133	0.753933	0.63737	0.9607
GOBP_CYTOKINE_PRODUCTION_INVOLVED_IN_IMMUNE_RESPONSE	0.94116	0.999061	0.95997	0.996172	0.71789	0.96865
GOBP_C_X_C_CHEMOKINE_RECEPTOR_CXCR4_SIGNALING_PATHWAY	0.93323	0.999061	0.74386	0.961276	0.87181	0.983988
GOBP_DEFINITIVE_HEMOPOIESIS	0.93442	0.999061	0.49594	0.916531	0.80357	0.9795
GOBP_ENERGY_DERIVATION_BY_OXIDATION_OF_ORGANIC_COMPOUNDS	0.92643	0.999061	0.77144	0.966796	0.32319	0.904566
GOBP_EPIDERMIS_MORPHOGENESIS	0.92767	0.999061	0.79778	0.972992	0.20905	0.871619
GOBP_EXTRACELLULAR_TRANSPORT	0.92367	0.999061	0.67644	0.95023	0.61724	0.95713
GOBP_FEVER_GENERATION	0.93351	0.999061	0.80668	0.974177	0.96778	0.996223
GOBP_FOLATE_TRANSMEMBRANE_TRANSPORT	0.9318	0.999061	0.70172	0.953857	0.90294	0.99051
GOBP_GAS_TRANSPORT	0.9364	0.999061	0.97158	0.997773	0.79331	0.978944
GOBP_GLOMERULAR_EPITHELIAL_CELL_DIFFERENTIATION	0.93613	0.999061	0.83771	0.978057	0.41495	0.91747
GOBP_GLUTAMATE_METABOLIC_PROCESS	0.93993	0.999061	0.7655	0.965274	0.95384	0.995512
GOBP_GLYCOPROTEIN_METABOLIC_PROCESS	0.92926	0.999061	0.50165	0.917506	0.84698	0.982668
GOBP_GLYCOSPHINGOLIPID_BIOSYNTHETIC_PROCESS	0.93195	0.999061	0.86665	0.981653	0.31434	0.904566
GOBP_G_PROTEIN_COUPLED_RECEPTOR_SIGNALING_PATHWAY_COUPLED_TO_CYCLIC_NUCLEOTIDE_SECOND_MESSENGER	0.93782	0.999061	0.99302	0.999548	0.89556	0.989451
GOBP_HEPARAN_SULFATE_PROTEOGLYCAN_CATABOLIC_PROCESS	0.92777	0.999061	0.85666	0.981054	0.05656	0.7682
GOBP_HISTONE_H2A_UBIQUITINATION	0.93308	0.999061	0.58346	0.935605	0.84066	0.982668
GOBP_HISTONE_H3_K9_TRIMETHYLATION	0.94042	0.999061	0.50741	0.919639	0.1082	0.814318
GOBP_HUMORAL_IMMUNE_RESPONSE	0.93191	0.999061	0.73806	0.961025	0.71458	0.967986
GOBP_INOSITOL_PHOSPHATE_BIOSYNTHETIC_PROCESS	0.93755	0.999061	0.39502	0.893037	0.3142	0.904566
GOBP_INTERMEDIATE_FILAMENT_ORGANIZATION	0.92896	0.999061	0.75554	0.96311	0.80919	0.979888
GOBP_INTRACELLULAR_MONOATOMIC_ION_HOMEOSTASIS	0.92763	0.999061	0.81434	0.974647	0.38014	0.913273
GOBP_LEUKOCYTE_CELL_CELL_ADHESION	0.93154	0.999061	0.91852	0.98972	0.71834	0.96865
GOBP_LYSOSOMAL_LUMEN_ACIDIFICATION	0.92722	0.999061	0.96583	0.997065	0.71078	0.96781
GOBP_L_ARGININE_IMPORT_ACROSS_PLASMA_MEMBRANE	0.93401	0.999061	0.95216	0.995158	0.30352	0.902546
GOBP_MACROMOLECULE_DEACYLATION	0.93774	0.999061	0.55131	0.929316	0.26362	0.88904
GOBP_MESANGIAL_CELL_DEVELOPMENT	0.9264	0.999061	0.7432	0.961142	0.92283	0.992507
GOBP_MICROTUBULE_SEVERING	0.92948	0.999061	0.98015	0.99843	0.23721	0.878911
GOBP_MICROVILLUS_ORGANIZATION	0.92483	0.999061	0.97416	0.9978	0.83151	0.982267
GOBP_MITOPHAGY	0.94091	0.999061	0.96317	0.996751	0.6882	0.964385
GOBP_MODULATION_BY_HOST_OF_VIRAL_PROCESS	0.92774	0.999061	0.88545	0.983923	0.58622	0.951762
GOBP_MOLTING_CYCLE_PROCESS	0.93315	0.999061	0.78731	0.970314	0.56359	0.946519
GOBP_MYELOID_DENDRITIC_CELL_ACTIVATION	0.93253	0.999061	0.62203	0.941002	0.69145	0.964728
GOBP_NEGATIVE_REGULATION_OF_ATP_DEPENDENT_ACTIVITY	0.92769	0.999061	0.89527	0.986008	0.77133	0.976589
GOBP_NEGATIVE_REGULATION_OF_BLOOD_VESSEL_ENDOTHELIAL_CELL_MIGRATION	0.92875	0.999061	0.76762	0.966037	0.1271	0.826831
GOBP_NEGATIVE_REGULATION_OF_CD4_POSITIVE_ALPHA_BETA_T_CELL_ACTIVATION	0.94137	0.999061	0.75583	0.96311	0.98308	0.996876
GOBP_NEGATIVE_REGULATION_OF_EPIDERMAL_GROWTH_FACTOR_ACTIVATED_RECEPTOR_ACTIVITY	0.93605	0.999061	0.6466	0.943659	0.97903	0.996841
GOBP_NEGATIVE_REGULATION_OF_ION_TRANSMEMBRANE_TRANSPORTER_ACTIVITY	0.93509	0.999061	0.84369	0.978761	0.85278	0.982736
GOBP_NEGATIVE_REGULATION_OF_KERATINOCYTE_DIFFERENTIATION	0.94138	0.999061	0.19432	0.830414	0.75326	0.972434
GOBP_NEGATIVE_REGULATION_OF_MONOATOMIC_ANION_TRANSPORT	0.92885	0.999061	0.87121	0.982467	0.29605	0.901289
GOBP_NEGATIVE_REGULATION_OF_PROTEIN_MATURATION	0.92665	0.999061	0.87754	0.983045	0.87112	0.983988
GOBP_NEGATIVE_REGULATION_OF_SMOOTH_MUSCLE_CELL_APOPTOTIC_PROCESS	0.92788	0.999061	0.69737	0.953857	0.90023	0.990451
GOBP_NEGATIVE_REGULATION_OF_TRANSMEMBRANE_RECEPTOR_PROTEIN_SERINE_THREONINE_KINASE_SIGNALING_PATHWAY	0.93419	0.999061	0.67266	0.948488	0.61087	0.956523
GOBP_NEGATIVE_REGULATION_OF_T_HELPER_CELL_DIFFERENTIATION	0.92756	0.999061	0.71107	0.954708	0.92481	0.993204
GOBP_NEGATIVE_REGULATION_OF_WOUND_HEALING	0.94024	0.999061	0.88371	0.983772	0.3007	0.902414
GOBP_NEUTROPHIL_MEDIATED_KILLING_OF_GRAM_NEGATIVE_BACTERIUM	0.92798	0.999061	0.11372	0.772378	0.73574	0.972434
GOBP_NUCLEOBASE_BIOSYNTHETIC_PROCESS	0.93303	0.999061	0.96085	0.996172	0.35313	0.906302
GOBP_NUCLEOSIDE_MONOPHOSPHATE_METABOLIC_PROCESS	0.93731	0.999061	0.46057	0.908598	0.16489	0.85596
GOBP_ORGANELLE_DISASSEMBLY	0.93018	0.999061	0.91794	0.989624	0.81492	0.980092
GOBP_OXYGEN_TRANSPORT	0.93983	0.999061	0.97231	0.997773	0.77176	0.976589
GOBP_PEPTIDYL_LYSINE_MONOMETHYLATION	0.94064	0.999061	0.62818	0.942138	0.14531	0.839686
GOBP_POINTED_END_ACTIN_FILAMENT_CAPPING	0.93904	0.999061	0.67389	0.948663	0.45232	0.923137
GOBP_POSITIVE_REGULATION_OF_ACUTE_INFLAMMATORY_RESPONSE_TO_ANTIGENIC_STIMULUS	0.94154	0.999061	0.88853	0.984796	0.10631	0.813958
GOBP_POSITIVE_REGULATION_OF_CAMP_DEPENDENT_PROTEIN_KINASE_ACTIVITY	0.92953	0.999061	0.82878	0.9778	0.9032	0.99051
GOBP_POSITIVE_REGULATION_OF_CYTOKINE_PRODUCTION_INVOLVED_IN_IMMUNE_RESPONSE	0.94076	0.999061	0.89678	0.986008	0.8485	0.982668
GOBP_POSITIVE_REGULATION_OF_DENDRITIC_CELL_CHEMOTAXIS	0.94014	0.999061	0.91678	0.989542	0.47233	0.931059
GOBP_POSITIVE_REGULATION_OF_ENDOCYTOSIS	0.92884	0.999061	0.9578	0.995748	0.60517	0.955702
GOBP_POSITIVE_REGULATION_OF_GLUCONEOGENESIS	0.93788	0.999061	0.91428	0.989542	0.71551	0.96814
GOBP_POSITIVE_REGULATION_OF_GLYCOGEN_METABOLIC_PROCESS	0.93857	0.999061	0.57084	0.933652	0.21582	0.871619
GOBP_POSITIVE_REGULATION_OF_INTERLEUKIN_12_PRODUCTION	0.92892	0.999061	0.62275	0.941002	0.96242	0.996032
GOBP_POSITIVE_REGULATION_OF_LYMPHOCYTE_DIFFERENTIATION	0.93944	0.999061	0.79053	0.971536	0.9103	0.990664
GOBP_POSITIVE_REGULATION_OF_PHOSPHOLIPID_METABOLIC_PROCESS	0.92379	0.999061	0.79001	0.971508	0.81834	0.980603
GOBP_POSITIVE_REGULATION_OF_PROTEIN_KINASE_B_SIGNALING	0.9285	0.999061	0.22031	0.842709	0.77728	0.97737
GOBP_POSITIVE_REGULATION_OF_PROTEIN_LOCALIZATION_TO_CENTROSOME	0.93566	0.999061	0.12808	0.782208	0.72522	0.969782
GOBP_POSITIVE_REGULATION_OF_STRESS_ACTIVATED_PROTEIN_KINASE_SIGNALING_CASCADE	0.92819	0.999061	0.65541	0.944777	0.83713	0.982617
GOBP_POSITIVE_REGULATION_OF_T_CELL_MEDIATED_CYTOTOXICITY	0.9271	0.999061	0.87155	0.982467	0.5623	0.946519
GOBP_POSTSYNAPTIC_SPECIALIZATION_ASSEMBLY	0.94082	0.999061	0.93538	0.991905	0.84087	0.982668
GOBP_PROTEIN_LOCALIZATION_TO_ADHERENS_JUNCTION	0.92615	0.999061	0.29365	0.866894	0.91815	0.991985
GOBP_PROTEIN_MATURATION	0.92949	0.999061	0.98667	0.999286	0.95767	0.995946
GOBP_PROTEIN_N_LINKED_GLYCOSYLATION_VIA_ASPARAGINE	0.94154	0.999061	0.66827	0.948001	0.94089	0.994336
GOBP_PROTEIN_SULFATION	0.93854	0.999061	0.93642	0.992119	0.95834	0.996004
GOBP_PURINE_DEOXYRIBONUCLEOSIDE_MONOPHOSPHATE_CATABOLIC_PROCESS	0.93743	0.999061	0.80801	0.974224	0.49857	0.935631
GOBP_PURINE_NUCLEOSIDE_MONOPHOSPHATE_CATABOLIC_PROCESS	0.92502	0.999061	0.6936	0.953433	0.51753	0.937968
GOBP_PYRIMIDINE_RIBONUCLEOSIDE_TRIPHOSPHATE_METABOLIC_PROCESS	0.93723	0.999061	0.82213	0.976436	0.026781	0.698257
GOBP_REGULATION_OF_ANTIGEN_PROCESSING_AND_PRESENTATION_OF_PEPTIDE_ANTIGEN	0.93245	0.999061	0.99487	0.999564	0.57608	0.949561
GOBP_REGULATION_OF_BONE_REMODELING	0.93829	0.999061	0.90166	0.987421	0.55529	0.945795
GOBP_REGULATION_OF_CARDIAC_MUSCLE_CELL_MEMBRANE_REPOLARIZATION	0.92834	0.999061	0.7268	0.957288	0.68109	0.962317
GOBP_REGULATION_OF_CATION_CHANNEL_ACTIVITY	0.93438	0.999061	0.87482	0.982467	0.40089	0.915248
GOBP_REGULATION_OF_CELL_PROJECTION_SIZE	0.93361	0.999061	0.92806	0.991281	0.67488	0.962317
GOBP_REGULATION_OF_CONNECTIVE_TISSUE_REPLACEMENT	0.92837	0.999061	0.45405	0.908133	0.39986	0.915159
GOBP_REGULATION_OF_CORTICOSTEROID_HORMONE_SECRETION	0.92971	0.999061	0.07379	0.716545	0.61764	0.957165
GOBP_REGULATION_OF_ELECTRON_TRANSFER_ACTIVITY	0.92922	0.999061	0.97218	0.997773	0.71797	0.96865
GOBP_REGULATION_OF_ENDODEOXYRIBONUCLEASE_ACTIVITY	0.93018	0.999061	0.93684	0.992119	0.90816	0.99051
GOBP_REGULATION_OF_EOSINOPHIL_MIGRATION	0.92826	0.999061	0.35556	0.883326	0.74599	0.972434
GOBP_REGULATION_OF_EPITHELIAL_CELL_DIFFERENTIATION	0.92802	0.999061	0.79962	0.973462	0.99346	0.99883
GOBP_REGULATION_OF_HEMOPOIESIS	0.92495	0.999061	0.95701	0.995748	0.65236	0.960969
GOBP_REGULATION_OF_HEPATIC_STELLATE_CELL_ACTIVATION	0.928	0.999061	0.27674	0.864755	0.92729	0.993527
GOBP_REGULATION_OF_HISTONE_H4_K16_ACETYLATION	0.92423	0.999061	0.5042	0.917506	0.4628	0.925746
GOBP_REGULATION_OF_HORMONE_SECRETION	0.92856	0.999061	0.87741	0.983045	0.44517	0.921499
GOBP_REGULATION_OF_MYELOID_LEUKOCYTE_DIFFERENTIATION	0.92682	0.999061	0.6228	0.941002	0.74506	0.972434
GOBP_REGULATION_OF_NEURON_MIGRATION	0.94146	0.999061	0.79318	0.972564	0.54997	0.945085
GOBP_REGULATION_OF_PROTEIN_LOCALIZATION_TO_PLASMA_MEMBRANE	0.94119	0.999061	0.55312	0.929824	0.33101	0.904566
GOBP_REGULATION_OF_RESPONSE_TO_WOUNDING	0.92531	0.999061	0.8422	0.978389	0.29819	0.901289
GOBP_REGULATION_OF_RESTING_MEMBRANE_POTENTIAL	0.93829	0.999061	0.58877	0.935689	0.62023	0.958193
GOBP_REGULATION_OF_SEQUESTERING_OF_TRIGLYCERIDE	0.92818	0.999061	0.65927	0.945914	0.26292	0.88904
GOBP_REGULATION_OF_SIGNALING_RECEPTOR_ACTIVITY	0.93206	0.999061	0.66898	0.948001	0.89442	0.989451
GOBP_REGULATION_OF_SKELETAL_MUSCLE_ADAPTATION	0.92819	0.999061	0.81345	0.974598	0.93161	0.993527
GOBP_REGULATION_OF_TISSUE_REMODELING	0.93356	0.999061	0.7809	0.969127	0.63765	0.9607
GOBP_REGULATION_OF_TOLL_LIKE_RECEPTOR_4_SIGNALING_PATHWAY	0.93058	0.999061	0.71195	0.954882	0.95401	0.995512
GOBP_REGULATION_OF_TRANSPORTER_ACTIVITY	0.93611	0.999061	0.98591	0.999286	0.3943	0.914848
GOBP_REGULATION_OF_T_HELPER_1_CELL_DIFFERENTIATION	0.92352	0.999061	0.66397	0.946906	0.96496	0.996179
GOBP_RENAL_FILTRATION	0.92803	0.999061	0.98888	0.999548	0.69154	0.964775
GOBP_RESPIRATORY_SYSTEM_PROCESS	0.92909	0.999061	0.84552	0.978772	0.58629	0.951762
GOBP_RESPONSE_TO_HYDROXYUREA	0.92708	0.999061	0.36842	0.883326	0.70384	0.967037
GOBP_RESPONSE_TO_INSULIN	0.93771	0.999061	0.67986	0.950336	0.84483	0.982668
GOBP_RESPONSE_TO_MINERALOCORTICOID	0.931	0.999061	0.63105	0.942138	0.97254	0.996841
GOBP_RESPONSE_TO_SELENIUM_ION	0.92957	0.999061	0.72755	0.957306	0.5274	0.940482
GOBP_RESPONSE_TO_TESTOSTERONE	0.93126	0.999061	0.54305	0.929071	0.83984	0.982668
GOBP_RIGHTING_REFLEX	0.93323	0.999061	0.73473	0.96033	0.47427	0.931108
GOBP_RRNA_PROCESSING	0.92684	0.999061	0.44073	0.905456	0.66229	0.960969
GOBP_RRNA_TRANSCRIPTION	0.93452	0.999061	0.51021	0.920685	0.94062	0.994336
GOBP_SEQUESTERING_OF_TRIGLYCERIDE	0.93031	0.999061	0.52696	0.927005	0.38017	0.913273
GOBP_SKIN_DEVELOPMENT	0.93196	0.999061	0.2182	0.842649	0.9443	0.994663
GOBP_SLEEP	0.92598	0.999061	0.97636	0.997848	0.26089	0.889015
GOBP_SNORNA_LOCALIZATION	0.92648	0.999061	0.34395	0.880131	0.42852	0.919167
GOBP_SPLICEOSOMAL_TRI_SNRNP_COMPLEX_ASSEMBLY	0.94106	0.999061	0.78266	0.969718	0.69901	0.965827
GOBP_SRP_DEPENDENT_COTRANSLATIONAL_PROTEIN_TARGETING_TO_MEMBRANE_SIGNAL_SEQUENCE_RECOGNITION	0.93293	0.999061	0.90618	0.987926	0.76257	0.973547
GOBP_STRIATED_MUSCLE_ADAPTATION	0.92966	0.999061	0.60002	0.940566	0.93985	0.994336
GOBP_SUBTELOMERIC_HETEROCHROMATIN_FORMATION	0.93372	0.999061	0.61181	0.940963	0.65601	0.960969
GOBP_THREONINE_METABOLIC_PROCESS	0.93042	0.999061	0.80028	0.973462	0.18431	0.864682
GOBP_TRANSMEMBRANE_TRANSPORT	0.94039	0.999061	0.86689	0.981653	0.46697	0.928643
GOBP_TRNA_TRANSPORT	0.93816	0.999061	0.77833	0.968125	0.66292	0.960969
GOBP_XYLULOSE_5_PHOSPHATE_METABOLIC_PROCESS	0.93747	0.999061	0.73735	0.961025	0.64008	0.9607
GOCC_CATALYTIC_STEP_1_SPLICEOSOME	0.93827	0.999061	0.65488	0.944534	0.75165	0.972434
GOCC_EKC_KEOPS_COMPLEX	0.92371	0.999061	0.43312	0.904111	0.99753	0.99883
GOCC_ENDOPLASMIC_RETICULUM_PROTEIN_CONTAINING_COMPLEX	0.93093	0.999061	0.94709	0.994115	0.76138	0.973547
GOCC_EXTERNAL_SIDE_OF_APICAL_PLASMA_MEMBRANE	0.93576	0.999061	0.91652	0.989542	0.98651	0.997479
GOCC_EXTRINSIC_COMPONENT_OF_SYNAPTIC_MEMBRANE	0.94126	0.999061	0.35142	0.881479	0.98261	0.996855
GOCC_HEMOGLOBIN_COMPLEX	0.93673	0.999061	0.96923	0.997683	0.79879	0.978944
GOCC_IRON_SULFUR_CLUSTER_ASSEMBLY_COMPLEX	0.9293	0.999061	0.70387	0.953909	0.69488	0.964843
GOCC_LATERAL_PART_OF_CELL	0.93386	0.999061	0.48593	0.913416	0.31283	0.904566
GOCC_MEIOTIC_SPINDLE	0.92589	0.999061	0.81112	0.974224	0.73969	0.972434
GOCC_MITOCHONDRIAL_RESPIRATORY_CHAIN_COMPLEX_III	0.92664	0.999061	0.76783	0.966037	0.38066	0.913273
GOCC_MYOSIN_COMPLEX	0.94115	0.999061	0.97844	0.998236	0.10822	0.814318
GOCC_NUCLEAR_MEMBRANE	0.93144	0.999061	0.70079	0.953857	0.71609	0.968205
GOCC_NUCLEAR_RNA_EXPORT_FACTOR_COMPLEX	0.92602	0.999061	0.49704	0.916531	0.6974	0.965827
GOCC_N_TERMINAL_PROTEIN_ACETYLTRANSFERASE_COMPLEX	0.9311	0.999061	0.97234	0.997773	0.27669	0.895051
GOCC_ORGANELLAR_RIBOSOME	0.92394	0.999061	0.87516	0.982467	0.79328	0.978944
GOCC_PARASPECKLES	0.92907	0.999061	0.36461	0.883326	0.68441	0.963542
GOCC_PERINUCLEOLAR_COMPARTMENT	0.92494	0.999061	0.94373	0.993616	0.99993	0.99997
GOCC_PROTON_TRANSPORTING_V_TYPE_ATPASE_V0_DOMAIN	0.93716	0.999061	0.40617	0.897533	0.79586	0.978944
GOCC_PRP19_COMPLEX	0.93313	0.999061	0.25584	0.859395	0.50191	0.936735
GOCC_PWP2P_CONTAINING_SUBCOMPLEX_OF_90S_PRERIBOSOME	0.93094	0.999061	0.97717	0.997848	0.2358	0.878911
GOCC_RIBONUCLEOPROTEIN_COMPLEX	0.9406	0.999061	0.81667	0.975156	0.36352	0.90929
GOCC_SARCOPLASMIC_RETICULUM	0.93849	0.999061	0.35074	0.881169	0.90288	0.99051
GOCC_T_CELL_RECEPTOR_COMPLEX	0.92422	0.999061	0.41386	0.900368	0.4075	0.916269
GOMF_ACETYLCHOLINE_RECEPTOR_BINDING	0.94073	0.999061	0.92792	0.991281	0.58249	0.951762
GOMF_ACETYLTRANSFERASE_ACTIVITY	0.93033	0.999061	0.99478	0.999564	0.85911	0.98331
GOMF_AMMONIUM_TRANSMEMBRANE_TRANSPORTER_ACTIVITY	0.94012	0.999061	0.87423	0.982467	0.21696	0.871619
GOMF_CATALYTIC_ACTIVITY_ACTING_ON_A_RRNA	0.92944	0.999061	0.62757	0.942138	0.90273	0.99051
GOMF_CYCLIC_NUCLEOTIDE_DEPENDENT_PROTEIN_KINASE_ACTIVITY	0.93116	0.999061	0.96638	0.997109	0.11386	0.820567
GOMF_GROWTH_FACTOR_BINDING	0.93523	0.999061	0.51524	0.922579	0.97592	0.996841
GOMF_GUANYLATE_CYCLASE_ACTIVITY	0.93421	0.999061	0.77689	0.968125	0.96762	0.996179
GOMF_HISTONE_H3K4_METHYLTRANSFERASE_ACTIVITY	0.92881	0.999061	0.89045	0.984796	0.46263	0.925746
GOMF_HISTONE_METHYLTRANSFERASE_ACTIVITY	0.93605	0.999061	0.31276	0.868801	0.12717	0.82697
GOMF_HYDROLASE_ACTIVITY_ACTING_ON_ETHER_BONDS	0.93471	0.999061	0.9526	0.995158	0.3277	0.904566
GOMF_LEUCINE_BINDING	0.9268	0.999061	0.41691	0.900996	0.25221	0.883966
GOMF_MACROLIDE_BINDING	0.93521	0.999061	0.85815	0.981283	0.66441	0.96136
GOMF_MALATE_DEHYDROGENASE_ACTIVITY	0.93742	0.999061	0.54612	0.929071	0.19053	0.865228
GOMF_NUCLEAR_EXPORT_SIGNAL_RECEPTOR_ACTIVITY	0.92542	0.999061	0.66528	0.947185	0.82468	0.981056
GOMF_PHOSPHOTRANSFERASE_ACTIVITY_PHOSPHATE_GROUP_AS_ACCEPTOR	0.92477	0.999061	0.13856	0.79079	0.41931	0.91747
GOMF_PROTEIN_KINASE_A_BINDING	0.92539	0.999061	0.87092	0.982467	0.90249	0.99051
GOMF_RECEPTOR_ANTAGONIST_ACTIVITY	0.93845	0.999061	0.23832	0.848066	0.95662	0.99585
GOMF_RNA_STEM_LOOP_BINDING	0.93632	0.999061	0.89572	0.986008	0.64698	0.960969
GOMF_SEMAPHORIN_RECEPTOR_BINDING	0.93825	0.999061	0.76719	0.966032	0.64336	0.960969
GOMF_SNRNP_BINDING	0.9403	0.999061	0.98994	0.999548	0.19924	0.868737
GOMF_STRUCTURAL_CONSTITUENT_OF_CYTOSKELETON	0.93137	0.999061	0.44545	0.905667	0.75128	0.972434
GOMF_STRUCTURAL_CONSTITUENT_OF_NUCLEAR_PORE	0.93246	0.999061	0.92021	0.990082	0.88636	0.98772
GOMF_STRUCTURAL_CONSTITUENT_OF_SKIN_EPIDERMIS	0.93538	0.999061	0.95682	0.995748	0.43602	0.920686
GOMF_THIOLESTER_HYDROLASE_ACTIVITY	0.93632	0.999061	0.71046	0.954708	0.57288	0.948054
GOMF_UDP_GALACTOSE_BETA_N_ACETYLGLUCOSAMINE_BETA_1_3_GALACTOSYLTRANSFERASE_ACTIVITY	0.9336	0.999061	0.45756	0.908168	0.6328	0.9607
GOTZMANN_EPITHELIAL_TO_MESENCHYMAL_TRANSITION_UP	0.94116	0.999061	0.93922	0.992772	0.70055	0.966325
HAHTOLA_MYCOSIS_FUNGOIDES_DN	0.93675	0.999061	0.85661	0.981054	0.81834	0.980603
HENDRICKS_SMARCA4_TARGETS_DN	0.9295	0.999061	0.80086	0.973462	0.03027	0.714092
HOLLERN_EMT_BREAST_TUMOR_DN	0.9389	0.999061	0.74641	0.961285	0.50329	0.936735
JAZAERI_BREAST_CANCER_BRCA1_VS_BRCA2_DN	0.93955	0.999061	0.83104	0.9778	0.52767	0.940524
KAAB_HEART_ATRIUM_VS_VENTRICLE_DN	0.93777	0.999061	0.91882	0.98972	0.47652	0.931191
KEGG_N_GLYCAN_BIOSYNTHESIS	0.93863	0.999061	0.88625	0.983925	0.73308	0.972235
KEGG_OXIDATIVE_PHOSPHORYLATION	0.92684	0.999061	0.34421	0.880131	0.44985	0.923073
KIM_RESPONSE_TO_TSA_AND_DECITABINE_UP	0.92917	0.999061	0.60113	0.940566	0.28268	0.897915
KIM_WT1_TARGETS_8HR_DN	0.92602	0.999061	0.30473	0.866955	0.85891	0.98331
KOBAYASHI_RESPONSE_TO_ROMIDEPSIN	0.93921	0.999061	0.33214	0.876096	0.36239	0.90929
KUROZUMI_RESPONSE_TO_ONCOCYTIC_VIRUS	0.93762	0.999061	0.99896	1	0.77261	0.976738
KYNG_ENVIRONMENTAL_STRESS_RESPONSE_NOT_BY_4NQO_IN_OLD	0.94003	0.999061	0.57833	0.934268	0.72004	0.969371
KYNG_ENVIRONMENTAL_STRESS_RESPONSE_NOT_BY_4NQO_IN_WS	0.92758	0.999061	0.61377	0.940963	0.77333	0.977077
KYNG_ENVIRONMENTAL_STRESS_RESPONSE_NOT_BY_UV_IN_OLD	0.92902	0.999061	0.49175	0.915646	0.97145	0.996565
LANDIS_BREAST_CANCER_PROGRESSION_UP	0.9273	0.999061	0.19986	0.832334	0.33713	0.904566
LEE_AGING_CEREBELLUM_UP	0.93251	0.999061	0.26113	0.861525	0.058385	0.7682
LIEN_BREAST_CARCINOMA_METAPLASTIC	0.9296	0.999061	0.55555	0.930055	0.86783	0.983897
LINDSTEDT_DENDRITIC_CELL_MATURATION_A	0.92404	0.999061	0.84413	0.978761	0.93746	0.993778
LUI_THYROID_CANCER_CLUSTER_5	0.93164	0.999061	0.37269	0.884099	0.51177	0.936735
MASRI_RESISTANCE_TO_TAMOXIFEN_AND_AROMATASE_INHIBITORS_UP	0.93654	0.999061	0.70693	0.954573	0.93963	0.994336
MATTIOLI_MGUS_VS_MULTIPLE_MYELOMA	0.93309	0.999061	0.92936	0.991281	0.69293	0.964843
MURATA_VIRULENCE_OF_H_PILORI	0.92993	0.999061	0.36103	0.883326	0.39552	0.914848
NABA_ECM_AFFILIATED	0.93133	0.999061	0.26376	0.862739	0.61353	0.956607
NABA_ECM_GLYCOPROTEINS	0.93308	0.999061	0.99995	1	0.38095	0.913273
NAKAMURA_ADIPOGENESIS_LATE_UP	0.92395	0.999061	0.81257	0.974436	0.1981	0.867041
NELSON_RESPONSE_TO_ANDROGEN_UP	0.94019	0.999061	0.52394	0.925811	0.86937	0.983897
PACHER_TARGETS_OF_IGF1_AND_IGF2_UP	0.93596	0.999061	0.35207	0.882198	0.19745	0.867041
PAL_PRMT5_TARGETS_DN	0.93416	0.999061	0.64853	0.943771	0.84366	0.982668
PARK_HSC_VS_MULTIPOTENT_PROGENITORS_DN	0.94143	0.999061	0.27429	0.864341	0.9496	0.995334
PELLICCIOTTA_HDAC_IN_ANTIGEN_PRESENTATION_DN	0.931	0.999061	0.83978	0.978389	0.58793	0.951762
PETRETTO_BLOOD_PRESSURE_DN	0.93616	0.999061	0.87839	0.983045	0.59723	0.954498
PID_ANGIOPOIETIN_RECEPTOR_PATHWAY	0.93418	0.999061	0.90452	0.987533	0.39636	0.914848
PID_RHOA_PATHWAY	0.93201	0.999061	0.80746	0.974224	0.89168	0.989317
PLASARI_TGFB1_SIGNALING_VIA_NFIC_10HR_DN	0.94075	0.999061	0.30229	0.866955	0.66377	0.961073
QUINTENS_EMBRYONIC_BRAIN_RESPONSE_TO_IR	0.93065	0.999061	0.84322	0.978644	0.84592	0.982668
REACTOME_APEX1_INDEPENDENT_RESOLUTION_OF_AP_SITES_VIA_THE_SINGLE_NUCLEOTIDE_REPLACEMENT_PATHWAY	0.92912	0.999061	0.77952	0.968783	0.8224	0.981056
REACTOME_APOPTOTIC_CLEAVAGE_OF_CELLULAR_PROTEINS	0.93222	0.999061	0.097316	0.753731	0.85459	0.982767
REACTOME_BIOTIN_TRANSPORT_AND_METABOLISM	0.93627	0.999061	0.60383	0.940566	0.57687	0.950047
REACTOME_CAMK_IV_MEDIATED_PHOSPHORYLATION_OF_CREB	0.92619	0.999061	0.37086	0.883674	0.87724	0.985497
REACTOME_DEFECTS_IN_BIOTIN_BTN_METABOLISM	0.93764	0.999061	0.43747	0.904956	0.40221	0.915248
REACTOME_E2F_MEDIATED_REGULATION_OF_DNA_REPLICATION	0.93266	0.999061	0.88736	0.984386	0.74542	0.972434
REACTOME_ERYTHROCYTES_TAKE_UP_CARBON_DIOXIDE_AND_RELEASE_OXYGEN	0.9387	0.999061	0.90355	0.987533	0.92606	0.993527
REACTOME_FORMATION_OF_XYLULOSE_5_PHOSPHATE	0.93747	0.999061	0.73735	0.961025	0.64008	0.9607
REACTOME_HOST_INTERACTIONS_OF_HIV_FACTORS	0.93964	0.999061	0.96189	0.996465	0.83676	0.982617
REACTOME_HS_GAG_DEGRADATION	0.92436	0.999061	0.96069	0.996172	0.059173	0.7682
REACTOME_INFLUENZA_INFECTION	0.93299	0.999061	0.83837	0.978275	0.322	0.904566
REACTOME_MET_ACTIVATES_RAP1_AND_RAC1	0.92549	0.999061	0.91314	0.989446	0.6075	0.955883
REACTOME_NOTCH2_ACTIVATION_AND_TRANSMISSION_OF_SIGNAL_TO_THE_NUCLEUS	0.92606	0.999061	0.53586	0.928229	0.15799	0.851544
REACTOME_OVARIAN_TUMOR_DOMAIN_PROTEASES	0.93873	0.999061	0.6647	0.946906	0.9077	0.99051
REACTOME_O_LINKED_GLYCOSYLATION	0.9394	0.999061	0.43448	0.90468	0.96619	0.996179
REACTOME_O_LINKED_GLYCOSYLATION_OF_MUCINS	0.94067	0.999061	0.08915	0.744821	0.99303	0.99883
REACTOME_POU5F1_OCT4_SOX2_NANOG_REPRESS_GENES_RELATED_TO_DIFFERENTIATION	0.92377	0.999061	0.23061	0.844089	0.30269	0.902546
REACTOME_RAS_PROCESSING	0.92946	0.999061	0.69342	0.953433	0.90261	0.99051
REACTOME_RECEPTOR_TYPE_TYROSINE_PROTEIN_PHOSPHATASES	0.93607	0.999061	0.99773	0.999965	0.41374	0.91747
REACTOME_RECOGNITION_OF_DNA_DAMAGE_BY_PCNA_CONTAINING_REPLICATION_COMPLEX	0.93216	0.999061	0.74933	0.961799	0.77735	0.97737
REACTOME_REGULATION_OF_GLUCOKINASE_BY_GLUCOKINASE_REGULATORY_PROTEIN	0.93556	0.999061	0.99244	0.999548	0.96554	0.996179
REACTOME_RHO_GTPASES_ACTIVATE_NADPH_OXIDASES	0.93639	0.999061	0.52041	0.923657	0.036164	0.732487
REACTOME_ROLE_OF_PHOSPHOLIPIDS_IN_PHAGOCYTOSIS	0.93434	0.999061	0.62837	0.942138	0.23502	0.878911
REACTOME_ROS_AND_RNS_PRODUCTION_IN_PHAGOCYTES	0.9346	0.999061	0.29704	0.866894	0.83546	0.982617
REACTOME_RRNA_PROCESSING	0.9353	0.999061	0.55249	0.929668	0.71424	0.967986
REACTOME_SARS_COV_2_MODULATES_HOST_TRANSLATION_MACHINERY	0.94001	0.999061	0.58488	0.935658	0.42184	0.918222
REACTOME_SIGNALING_BY_MST1	0.93673	0.999061	0.55261	0.929696	0.61688	0.95713
REACTOME_SYNTHESIS_SECRETION_AND_DEACYLATION_OF_GHRELIN	0.92677	0.999061	0.97459	0.9978	0.56517	0.946519
RIGGI_EWING_SARCOMA_PROGENITOR_UP	0.93762	0.999061	0.094737	0.751967	0.80059	0.979092
SCHAEFFER_PROSTATE_DEVELOPMENT_AND_CANCER_BOX4_DN	0.92829	0.999061	0.053996	0.697797	0.33481	0.904566
STAMBOLSKY_BOUND_BY_MUTATED_TP53	0.93276	0.999061	0.19164	0.827488	0.6065	0.955883
STEIN_ESTROGEN_RESPONSE_NOT_VIA_ESRRA	0.92449	0.999061	0.34601	0.880131	0.11695	0.824507
TAVOR_CEBPA_TARGETS_DN	0.93851	0.999061	0.77506	0.967454	0.97096	0.996553
TESAR_ALK_TARGETS_HUMAN_ES_4D_DN	0.93269	0.999061	0.29825	0.866894	0.98585	0.997339
TESAR_ALK_TARGETS_HUMAN_ES_5D_DN	0.93269	0.999061	0.29825	0.866894	0.98585	0.997339
TONG_INTERACT_WITH_PTTG1	0.93269	0.999061	0.71678	0.955556	0.8099	0.979922
TONKS_TARGETS_OF_RUNX1_RUNX1T1_FUSION_SUSTAINED_IN_GRANULOCYTE_UP	0.93237	0.999061	0.8246	0.977312	0.65434	0.960969
TRAYNOR_RETT_SYNDROM_DN	0.93166	0.999061	0.51525	0.922579	0.062817	0.770991
TURASHVILI_BREAST_DUCTAL_CARCINOMA_VS_DUCTAL_NORMAL_DN	0.94003	0.999061	0.5153	0.922579	0.97388	0.996841
WANG_CISPLATIN_RESPONSE_AND_XPC_UP	0.93656	0.999061	0.55235	0.929641	0.89746	0.98971
WANG_MLL_TARGETS	0.92766	0.999061	0.95758	0.995748	0.076993	0.786978
WHITESIDE_CISPLATIN_RESISTANCE_DN	0.93414	0.999061	0.8735	0.982467	0.038272	0.737952
WIERENGA_STAT5A_TARGETS_GROUP1	0.93666	0.999061	0.1611	0.808575	0.89068	0.98901
WIERENGA_STAT5A_TARGETS_GROUP2	0.9374	0.999061	0.84841	0.980269	0.73686	0.972434
WILCOX_RESPONSE_TO_PROGESTERONE_DN	0.9323	0.999061	0.74676	0.961441	0.32544	0.904566
WINNEPENNINCKX_MELANOMA_METASTASIS_DN	0.93721	0.999061	0.85181	0.980603	0.85583	0.982978
WP_BIOMARKERS_FOR_UREA_CYCLE_DISORDERS	0.93662	0.999061	0.89482	0.986008	0.56845	0.947175
WP_DNA_MISMATCH_REPAIR	0.94112	0.999061	0.74256	0.961025	0.68415	0.963542
WP_NANOPARTICLE_TRIGGERED_AUTOPHAGIC_CELL_DEATH	0.9237	0.999061	0.49004	0.915064	0.97978	0.996841
WP_PYRIMIDINE_METABOLISM	0.9371	0.999061	0.98669	0.999286	0.061997	0.769532
WP_SEROTONIN_AND_ANXIETY	0.93358	0.999061	0.54994	0.929316	0.34723	0.905343
XU_CREBBP_TARGETS_UP	0.93713	0.999061	0.72713	0.957288	0.42713	0.919167
ZHAN_MULTIPLE_MYELOMA_DN	0.93946	0.999061	0.82159	0.976436	0.90821	0.99051
ZHAN_V2_LATE_DIFFERENTIATION_GENES	0.93298	0.999061	0.82444	0.977294	0.72483	0.969782
ZHOU_INFLAMMATORY_RESPONSE_LIVE_DN	0.92482	0.999061	0.73845	0.961025	0.39248	0.914848
REACTOME_NEGATIVE_REGULATION_OF_FGFR2_SIGNALING	0.94162	0.999083	0.75465	0.962901	0.12984	0.830336
GOBP_DOUBLE_STRAND_BREAK_REPAIR_VIA_SINGLE_STRAND_ANNEALING	0.94169	0.999095	0.98562	0.999254	0.36389	0.90929
BIOCARTA_TCR_PATHWAY	0.9429	0.999185	0.69612	0.953716	0.53111	0.942305
GOBP_CELL_MIGRATION_INVOLVED_IN_KIDNEY_DEVELOPMENT	0.9432	0.999185	0.76508	0.965221	0.8337	0.982554
GOBP_EOSINOPHIL_MIGRATION	0.94269	0.999185	0.814	0.974647	0.54741	0.944923
GOBP_GLYCOPROTEIN_CATABOLIC_PROCESS	0.94264	0.999185	0.59139	0.936852	0.11792	0.824507
GOBP_LACTATE_METABOLIC_PROCESS	0.94339	0.999185	0.91923	0.98972	0.97847	0.996841
GOBP_NEGATIVE_REGULATION_OF_FIBRINOLYSIS	0.94244	0.999185	0.43693	0.904956	0.69716	0.965827
GOBP_NEGATIVE_REGULATION_OF_INSULIN_LIKE_GROWTH_FACTOR_RECEPTOR_SIGNALING_PATHWAY	0.9422	0.999185	0.40012	0.894609	0.98486	0.997339
GOBP_NEGATIVE_REGULATION_OF_MUSCLE_TISSUE_DEVELOPMENT	0.94277	0.999185	0.14628	0.798762	0.75363	0.972434
GOBP_PHOSPHATIDYLINOSITOL_DEPHOSPHORYLATION	0.94246	0.999185	0.95067	0.994384	0.13998	0.836742
GOBP_POSITIVE_REGULATION_OF_SPINDLE_ASSEMBLY	0.94342	0.999185	0.45941	0.908468	0.61405	0.956607
GOBP_PROTEIN_DNA_COVALENT_CROSS_LINKING_REPAIR	0.94253	0.999185	0.94685	0.994115	0.72054	0.969371
GOBP_REGULATION_OF_CALCIUM_ION_IMPORT	0.94335	0.999185	0.87516	0.982467	0.59456	0.954227
GOBP_REGULATION_OF_CD4_POSITIVE_ALPHA_BETA_T_CELL_DIFFERENTIATION	0.94279	0.999185	0.57572	0.933689	0.97765	0.996841
GOBP_REGULATION_OF_CELLULAR_RESPONSE_TO_INSULIN_STIMULUS	0.94303	0.999185	0.34782	0.880131	0.77582	0.977202
GOBP_REGULATION_OF_CELL_COMMUNICATION_BY_ELECTRICAL_COUPLING_INVOLVED_IN_CARDIAC_CONDUCTION	0.94202	0.999185	0.71057	0.954708	0.84401	0.982668
GOBP_TETRAHYDROBIOPTERIN_METABOLIC_PROCESS	0.94337	0.999185	0.89869	0.986656	0.63569	0.9607
GOBP_TRANSCRIPTION_INITIATION_COUPLED_CHROMATIN_REMODELING	0.9419	0.999185	0.65405	0.944534	0.94199	0.994336
GOCC_NUCLEAR_PORE_CENTRAL_TRANSPORT_CHANNEL	0.94226	0.999185	0.77797	0.968125	0.9277	0.993527
GOMF_ANDROGEN_BINDING	0.94319	0.999185	0.49102	0.915342	0.41721	0.91747
GOMF_INTRACELLULAR_CHLORIDE_CHANNEL_ACTIVITY	0.94207	0.999185	0.96912	0.997683	0.93632	0.993726
GOMF_M7G_5_PPPN_DIPHOSPHATASE_ACTIVITY	0.94314	0.999185	0.94617	0.994115	0.66344	0.961073
GOMF_NUCLEOTIDE_SUGAR_TRANSMEMBRANE_TRANSPORTER_ACTIVITY	0.9419	0.999185	0.1616	0.808575	0.80885	0.979888
KORKOLA_EMBRYONIC_CARCINOMA_VS_SEMINOMA_UP	0.94239	0.999185	0.60182	0.940566	0.90258	0.99051
LIU_IL13_MEMORY_MODEL_UP	0.94249	0.999185	0.80434	0.973684	0.10278	0.805865
REACTOME_RETINOID_CYCLE_DISEASE_EVENTS	0.94341	0.999185	0.74128	0.961025	0.47387	0.931108
REACTOME_RND3_GTPASE_CYCLE	0.94293	0.999185	0.98516	0.998937	0.50567	0.936735
SCHAEFFER_PROSTATE_DEVELOPMENT_48HR_UP	0.94213	0.999185	0.85468	0.980848	0.51821	0.937968
WENG_POR_TARGETS_GLOBAL_UP	0.94294	0.999185	0.83623	0.977853	0.60113	0.955117
GOBP_POSITIVE_REGULATION_OF_STEM_CELL_DIFFERENTIATION	0.94352	0.999229	0.75014	0.961799	0.72618	0.970149
GOBP_REGULATION_OF_LIPID_KINASE_ACTIVITY	0.94372	0.999378	0.89172	0.984854	0.56108	0.94615
DARWICHE_SQUAMOUS_CELL_CARCINOMA_DN	0.9451	0.999454	0.50335	0.917506	0.17313	0.859667
EHRLICH_ICF_SYNDROM_UP	0.94486	0.999454	0.36154	0.883326	0.97593	0.996841
GOBP_AMYLOID_PRECURSOR_PROTEIN_BIOSYNTHETIC_PROCESS	0.94446	0.999454	0.61756	0.941002	0.65315	0.960969
GOBP_CENTROSOME_DUPLICATION	0.94517	0.999454	0.95706	0.995748	0.89162	0.989317
GOBP_DEFENSE_RESPONSE_TO_FUNGUS	0.9453	0.999454	0.9753	0.9978	0.69874	0.965827
GOBP_DENDRITIC_CELL_CHEMOTAXIS	0.94455	0.999454	0.99964	1	0.124	0.824507
GOBP_ENTRY_OF_BACTERIUM_INTO_HOST_CELL	0.94519	0.999454	0.10912	0.765145	0.87248	0.984091
GOBP_KILLING_BY_HOST_OF_SYMBIONT_CELLS	0.94418	0.999454	0.56217	0.930656	0.98296	0.996876
GOBP_L_SERINE_TRANSPORT	0.94526	0.999454	0.75719	0.963246	0.46099	0.925464
GOBP_POSITIVE_REGULATION_OF_MYELOID_LEUKOCYTE_DIFFERENTIATION	0.944	0.999454	0.91961	0.989812	0.95025	0.995334
GOBP_PROTEIN_DNA_COMPLEX_DISASSEMBLY	0.94531	0.999454	0.99914	1	0.85099	0.982736
GOBP_REGULATION_OF_BODY_FLUID_LEVELS	0.94429	0.999454	0.99095	0.999548	0.788	0.978944
GOBP_REGULATION_OF_DELAYED_RECTIFIER_POTASSIUM_CHANNEL_ACTIVITY	0.94532	0.999454	0.30899	0.868117	0.86094	0.983405
GOBP_REGULATION_OF_ERBB_SIGNALING_PATHWAY	0.94519	0.999454	0.86774	0.981794	0.95309	0.995512
GOBP_TRANSPORT_OF_VIRUS	0.9444	0.999454	0.81089	0.974224	0.91911	0.991985
GOCC_IMMUNOLOGICAL_SYNAPSE	0.94451	0.999454	0.98049	0.99843	0.70981	0.96781
GOCC_STEREOCILIA_COUPLING_LINK	0.94444	0.999454	0.63707	0.942312	0.62038	0.958193
GOCC_U2_TYPE_SPLICEOSOMAL_COMPLEX	0.94475	0.999454	0.75255	0.962691	0.5072	0.936735
GOMF_ARYL_HYDROCARBON_RECEPTOR_BINDING	0.94518	0.999454	0.87814	0.983045	0.87387	0.984442
GOMF_INSULIN_RECEPTOR_BINDING	0.94512	0.999454	0.78367	0.969718	0.73719	0.972434
GOMF_L_SERINE_TRANSMEMBRANE_TRANSPORTER_ACTIVITY	0.94526	0.999454	0.75719	0.963246	0.46099	0.925464
GOMF_NEUROPEPTIDE_RECEPTOR_ACTIVITY	0.94502	0.999454	0.69459	0.953476	0.73689	0.972434
GOMF_TRANSMEMBRANE_RECEPTOR_PROTEIN_PHOSPHATASE_ACTIVITY	0.94444	0.999454	0.88684	0.984175	0.25907	0.889015
PIONTEK_PKD1_TARGETS_UP	0.94497	0.999454	0.90446	0.987533	0.79443	0.978944
REACTOME_MATURATION_OF_SARS_COV_2_SPIKE_PROTEIN	0.94456	0.999454	0.52037	0.923657	0.97675	0.996841
WP_MECP2_AND_ASSOCIATED_RETT_SYNDROME	0.94473	0.999454	0.14888	0.80419	0.44384	0.920686
REACTOME_EXPORT_OF_VIRAL_RIBONUCLEOPROTEINS_FROM_NUCLEUS	0.94538	0.999455	0.99138	0.999548	0.94749	0.994747
GOCC_DENDRITIC_SPINE_HEAD	0.94554	0.999491	0.94726	0.994149	0.38692	0.913273
REACTOME_APOBEC3G_MEDIATED_RESISTANCE_TO_HIV_1_INFECTION	0.94559	0.999491	0.97695	0.997848	0.71422	0.967986
SENGUPTA_NASOPHARYNGEAL_CARCINOMA_WITH_LMP1_DN	0.94558	0.999491	0.88559	0.983923	0.89274	0.989317
APPIERTO_RESPONSE_TO_FENRETINIDE_UP	0.9462	0.999526	0.77981	0.968793	0.77455	0.977147
CHARAFE_BREAST_CANCER_BASAL_VS_MESENCHYMAL_UP	0.9461	0.999526	0.75717	0.963246	0.7637	0.973547
CURSONS_NATURAL_KILLER_CELLS	0.94614	0.999526	0.91316	0.989446	0.88471	0.987665
GOBP_EPIDERMAL_CELL_DIFFERENTIATION	0.94575	0.999526	0.22287	0.843632	0.8493	0.982736
GOBP_REGULATION_OF_NITRIC_OXIDE_MEDIATED_SIGNAL_TRANSDUCTION	0.94623	0.999526	0.74125	0.961025	0.97106	0.996553
GOBP_SEX_DETERMINATION	0.94627	0.999526	0.53656	0.928229	0.5621	0.946519
GOBP_TYPE_B_PANCREATIC_CELL_APOPTOTIC_PROCESS	0.94627	0.999526	0.82833	0.9778	0.18894	0.865228
GOMF_CORECEPTOR_ACTIVITY	0.94617	0.999526	0.64725	0.943711	0.11426	0.820867
GOMF_HYDROLASE_ACTIVITY_ACTING_ON_CARBON_NITROGEN_BUT_NOT_PEPTIDE_BONDS_IN_CYCLIC_AMIDES	0.94613	0.999526	0.9943	0.999564	0.10331	0.805865
PID_AMB2_NEUTROPHILS_PATHWAY	0.94585	0.999526	0.46321	0.908598	0.83693	0.982617
SOUCEK_MYC_TARGETS	0.94598	0.999526	0.26872	0.862993	0.70873	0.96781
REACTOME_PRE_NOTCH_PROCESSING_IN_GOLGI	0.94639	0.999591	0.50448	0.917634	0.74659	0.972434
GOBP_NEGATIVE_REGULATION_OF_MITOTIC_CELL_CYCLE	0.94663	0.999596	0.33184	0.875909	0.48692	0.932546
GOBP_POSITIVE_REGULATION_OF_HISTONE_H3_K9_ACETYLATION	0.94655	0.999596	0.97022	0.997773	0.29916	0.901289
KEGG_LYSOSOME	0.9465	0.999596	0.36717	0.883326	0.60835	0.955883
NABA_MATRISOME	0.94661	0.999596	0.82219	0.976436	0.94265	0.994336
ABBUD_LIF_SIGNALING_2_UP	0.95753	0.999632	0.53806	0.928229	0.59466	0.954227
ABE_VEGFA_TARGETS_30MIN	0.95943	0.999632	0.94312	0.993616	0.83973	0.982668
BANDRES_RESPONSE_TO_CARMUSTIN_MGMT_48HR_DN	0.98005	0.999632	0.65592	0.945032	0.96002	0.996013
BHATTACHARYA_EMBRYONIC_STEM_CELL	0.95375	0.999632	0.66254	0.946906	0.2029	0.87141
BIOCARTA_CB1R_PATHWAY	0.9508	0.999632	0.56295	0.930896	0.63462	0.9607
BIOCARTA_CPSF_PATHWAY	0.96069	0.999632	0.96378	0.996965	0.87109	0.983988
BIOCARTA_ECM_PATHWAY	0.95169	0.999632	0.86494	0.981553	0.48382	0.932442
BIOCARTA_HES_PATHWAY	0.97489	0.999632	0.98794	0.999548	0.66993	0.961808
BIOCARTA_MSP_PATHWAY	0.96493	0.999632	0.29731	0.866894	0.73233	0.97209
BIOCARTA_RARRXR_PATHWAY	0.96418	0.999632	0.57832	0.934268	0.65207	0.960969
BOYAULT_LIVER_CANCER_SUBCLASS_G56_DN	0.95072	0.999632	0.96972	0.997718	0.97004	0.996553
BRIDEAU_IMPRINTED_GENES	0.97965	0.999632	0.87486	0.982467	0.59244	0.954005
BROWNE_HCMV_INFECTION_6HR_UP	0.97129	0.999632	0.54619	0.929071	0.094972	0.801831
CHANDRAN_METASTASIS_DN	0.96225	0.999632	0.13039	0.783446	0.95084	0.995334
CHARAFE_BREAST_CANCER_BASAL_VS_MESENCHYMAL_DN	0.97691	0.999632	0.8649	0.981553	0.66076	0.960969
CHEN_LUNG_CANCER_SURVIVAL	0.95345	0.999632	0.5079	0.919639	0.32402	0.904566
CHICAS_RB1_TARGETS_GROWING	0.95405	0.999632	0.44443	0.905667	0.80123	0.979092
CHOI_ATL_STAGE_PREDICTOR	0.96015	0.999632	0.65638	0.945311	0.69527	0.965148
CLIMENT_BREAST_CANCER_COPY_NUMBER_UP	0.95285	0.999632	0.43387	0.904635	0.36414	0.90929
COWLING_MYCN_TARGETS	0.97282	0.999632	0.83482	0.9778	0.40402	0.915456
CROONQUIST_NRAS_VS_STROMAL_STIMULATION_DN	0.96407	0.999632	0.54168	0.929071	0.99909	0.999501
DARWICHE_PAPILLOMA_RISK_HIGH_DN	0.97475	0.999632	0.94762	0.99429	0.23303	0.878485
DARWICHE_SKIN_TUMOR_PROMOTER_UP	0.96148	0.999632	0.81193	0.974224	0.050712	0.761501
DEBIASI_APOPTOSIS_BY_REOVIRUS_INFECTION_DN	0.95481	0.999632	0.33772	0.877804	0.87589	0.985206
DE_YY1_TARGETS_UP	0.94773	0.999632	0.71679	0.955556	0.63568	0.9607
FIGUEROA_AML_METHYLATION_CLUSTER_6_DN	0.95908	0.999632	0.56858	0.9329	0.99903	0.9995
FINETTI_BREAST_CANCER_KINOME_GREEN	0.97899	0.999632	0.45265	0.908095	0.78014	0.978276
FISCHER_DIRECT_P53_TARGETS_META_ANALYSIS	0.97657	0.999632	0.56995	0.933583	0.35097	0.90599
FRIDMAN_IMMORTALIZATION_DN	0.9714	0.999632	0.29646	0.866894	0.4941	0.933755
FURUKAWA_DUSP6_TARGETS_PCI35_DN	0.97546	0.999632	0.64872	0.943771	0.99431	0.99883
GOBP_4FE_4S_CLUSTER_ASSEMBLY	0.96669	0.999632	0.049481	0.679515	0.55714	0.945795
GOBP_7_METHYLGUANOSINE_CAP_HYPERMETHYLATION	0.95733	0.999632	0.78698	0.970278	0.4373	0.920686
GOBP_ACTIVATION_OF_PROTEIN_KINASE_B_ACTIVITY	0.98002	0.999632	0.9526	0.995158	0.36997	0.910337
GOBP_ALPHA_BETA_T_CELL_ACTIVATION	0.96018	0.999632	0.89606	0.986008	0.5149	0.937286
GOBP_AMINOGLYCAN_BIOSYNTHETIC_PROCESS	0.96074	0.999632	0.91329	0.989461	0.85163	0.982736
GOBP_AMINO_ACID_IMPORT_ACROSS_PLASMA_MEMBRANE	0.95292	0.999632	0.59589	0.939128	0.062661	0.770991
GOBP_AMYLOID_PRECURSOR_PROTEIN_CATABOLIC_PROCESS	0.95649	0.999632	0.43486	0.904884	0.37018	0.91059
GOBP_ANTERIOR_HEAD_DEVELOPMENT	0.97509	0.999632	0.83428	0.9778	0.78913	0.978944
GOBP_ANTIGEN_PROCESSING_AND_PRESENTATION	0.95106	0.999632	0.75527	0.96311	0.33663	0.904566
GOBP_ANTIGEN_PROCESSING_AND_PRESENTATION_OF_ENDOGENOUS_ANTIGEN	0.9653	0.999632	0.72828	0.957747	0.051317	0.762166
GOBP_ANTIGEN_PROCESSING_AND_PRESENTATION_OF_EXOGENOUS_PEPTIDE_ANTIGEN_VIA_MHC_CLASS_II	0.96503	0.999632	0.23359	0.845639	0.97511	0.996841
GOBP_ANTIGEN_PROCESSING_AND_PRESENTATION_OF_PEPTIDE_ANTIGEN	0.97924	0.999632	0.83145	0.9778	0.86984	0.983897
GOBP_ANTIGEN_PROCESSING_AND_PRESENTATION_OF_PEPTIDE_ANTIGEN_VIA_MHC_CLASS_IB	0.96825	0.999632	0.83086	0.9778	0.091492	0.799714
GOBP_ANTIGEN_PROCESSING_AND_PRESENTATION_VIA_MHC_CLASS_IB	0.9729	0.999632	0.92623	0.991281	0.20115	0.869351
GOBP_ANTIMICROBIAL_HUMORAL_RESPONSE	0.97512	0.999632	0.71605	0.955556	0.92297	0.992507
GOBP_ASTROCYTE_DEVELOPMENT	0.97159	0.999632	0.18079	0.818683	0.36848	0.909808
GOBP_ATP_SYNTHESIS_COUPLED_ELECTRON_TRANSPORT	0.97041	0.999632	0.97156	0.997773	0.48531	0.932442
GOBP_BRAINSTEM_DEVELOPMENT	0.96042	0.999632	0.93053	0.991444	0.56316	0.946519
GOBP_BRANCHED_CHAIN_AMINO_ACID_BIOSYNTHETIC_PROCESS	0.97496	0.999632	0.89817	0.986351	0.6292	0.9607
GOBP_CALCIUM_ION_TRANSMEMBRANE_IMPORT_INTO_CYTOSOL	0.95553	0.999632	0.67918	0.950336	0.72326	0.969371
GOBP_CARDIOLIPIN_ACYL_CHAIN_REMODELING	0.94863	0.999632	0.76141	0.964054	0.996	0.99883
GOBP_CELLULAR_RESPONSE_TO_AMMONIUM_ION	0.9546	0.999632	0.74146	0.961025	0.15546	0.84754
GOBP_CELLULAR_RESPONSE_TO_EPINEPHRINE_STIMULUS	0.95619	0.999632	0.8701	0.982467	0.38443	0.913273
GOBP_CELLULAR_RESPONSE_TO_MURAMYL_DIPEPTIDE	0.95436	0.999632	0.96799	0.997267	0.72815	0.970548
GOBP_CELLULAR_SENESCENCE	0.97127	0.999632	0.83404	0.9778	0.090528	0.796806
GOBP_CELL_CELL_JUNCTION_MAINTENANCE	0.97664	0.999632	0.99821	0.999965	0.77582	0.977202
GOBP_CELL_MIGRATION_INVOLVED_IN_METANEPHROS_DEVELOPMENT	0.95701	0.999632	0.65978	0.945914	0.70296	0.966898
GOBP_CENTROMERIC_SISTER_CHROMATID_COHESION	0.97886	0.999632	0.85241	0.980603	0.16279	0.855296
GOBP_CHORIO_ALLANTOIC_FUSION	0.96264	0.999632	0.66176	0.946628	0.97579	0.996841
GOBP_CLATHRIN_COAT_ASSEMBLY	0.97158	0.999632	0.32407	0.870669	0.67042	0.961904
GOBP_CORNIFICATION	0.95081	0.999632	0.953	0.995443	0.53147	0.942305
GOBP_CORTICOSTEROID_HORMONE_SECRETION	0.97434	0.999632	0.075731	0.719631	0.71032	0.96781
GOBP_CORTISOL_SECRETION	0.9808	0.999632	0.35751	0.883326	0.77761	0.97737
GOBP_DEFENSE_RESPONSE_TO_GRAM_NEGATIVE_BACTERIUM	0.96724	0.999632	0.86628	0.981553	0.98768	0.998009
GOBP_DEHYDROASCORBIC_ACID_TRANSPORT	0.95414	0.999632	0.96304	0.996751	0.11203	0.816997
GOBP_DENDRITIC_CELL_ANTIGEN_PROCESSING_AND_PRESENTATION	0.96764	0.999632	0.8833	0.983772	0.80267	0.979365
GOBP_DENDRITIC_CELL_APOPTOTIC_PROCESS	0.96933	0.999632	0.79367	0.972564	0.88155	0.98618
GOBP_DENDRITIC_CELL_DIFFERENTIATION	0.97964	0.999632	0.45786	0.908168	0.82441	0.981056
GOBP_DGMP_METABOLIC_PROCESS	0.9726	0.999632	0.54643	0.929071	0.53295	0.94262
GOBP_DOUBLE_STRAND_BREAK_REPAIR_VIA_BREAK_INDUCED_REPLICATION	0.9647	0.999632	0.60408	0.940566	0.94448	0.994663
GOBP_EARLY_ENDOSOME_TO_GOLGI_TRANSPORT	0.96912	0.999632	0.32915	0.873851	0.21955	0.871619
GOBP_ELECTRON_TRANSPORT_CHAIN	0.96921	0.999632	0.972	0.997773	0.20873	0.871619
GOBP_ENAMEL_MINERALIZATION	0.95639	0.999632	0.78409	0.969818	0.098056	0.802435
GOBP_ENDOSOMAL_LUMEN_ACIDIFICATION	0.96095	0.999632	0.88178	0.983383	0.92399	0.993035
GOBP_ENDOTHELIAL_CELL_DEVELOPMENT	0.96332	0.999632	0.30546	0.866955	0.63134	0.9607
GOBP_EPITHELIAL_CELL_DEVELOPMENT	0.95332	0.999632	0.36289	0.883326	0.73658	0.972434
GOBP_ERK1_AND_ERK2_CASCADE	0.9622	0.999632	0.75005	0.961799	0.20014	0.869351
GOBP_ESTABLISHMENT_OF_ENDOTHELIAL_BARRIER	0.9708	0.999632	0.55645	0.930357	0.92416	0.993065
GOBP_ESTABLISHMENT_OF_LYMPHOCYTE_POLARITY	0.95226	0.999632	0.86788	0.981794	0.85957	0.983405
GOBP_EXPLORATION_BEHAVIOR	0.97874	0.999632	0.96064	0.996172	0.089831	0.796806
GOBP_EXTRACELLULAR_EXOSOME_ASSEMBLY	0.9753	0.999632	0.97747	0.998012	0.25248	0.884512
GOBP_FATTY_ACID_ALPHA_OXIDATION	0.96229	0.999632	0.42638	0.902323	0.90722	0.99051
GOBP_FORMATION_OF_ANATOMICAL_BOUNDARY	0.97575	0.999632	0.91269	0.989446	0.97159	0.996565
GOBP_GASTRIC_ACID_SECRETION	0.95664	0.999632	0.40264	0.895083	0.85492	0.982779
GOBP_GEPHYRIN_CLUSTERING_INVOLVED_IN_POSTSYNAPTIC_DENSITY_ASSEMBLY	0.96938	0.999632	0.9367	0.992119	0.89704	0.989655
GOBP_GLOMERULAR_EPITHELIAL_CELL_DEVELOPMENT	0.96092	0.999632	0.88217	0.983383	0.21173	0.871619
GOBP_GLOMERULAR_MESANGIAL_CELL_DEVELOPMENT	0.95466	0.999632	0.42048	0.901614	0.98827	0.998131
GOBP_GLUTAMATERGIC_NEURON_DIFFERENTIATION	0.96465	0.999632	0.66359	0.946906	0.97049	0.996553
GOBP_GLUTAMATE_REUPTAKE	0.9594	0.999632	0.6393	0.942929	0.43157	0.919167
GOBP_GLUTAMATE_SECRETION_NEUROTRANSMISSION	0.95537	0.999632	0.63384	0.942138	0.27691	0.895219
GOBP_GOLGI_TO_ENDOSOME_TRANSPORT	0.96959	0.999632	0.98468	0.998871	0.27416	0.892779
GOBP_GTP_BIOSYNTHETIC_PROCESS	0.97999	0.999632	0.70666	0.954573	0.29287	0.901289
GOBP_HEMIDESMOSOME_ASSEMBLY	0.96972	0.999632	0.97623	0.997848	0.74747	0.972434
GOBP_HEMOSTASIS	0.96838	0.999632	0.83295	0.9778	0.97567	0.996841
GOBP_HEPATIC_STELLATE_CELL_ACTIVATION	0.97328	0.999632	0.53615	0.928229	0.94663	0.994663
GOBP_HEXOSE_PHOSPHATE_TRANSPORT	0.94846	0.999632	0.81449	0.974647	0.88062	0.985746
GOBP_HISTONE_H3_K27_METHYLATION	0.95041	0.999632	0.79391	0.972564	0.076937	0.786978
GOBP_HISTONE_H3_K27_TRIMETHYLATION	0.97595	0.999632	0.59926	0.940538	0.23329	0.878485
GOBP_HISTONE_H3_K9_MODIFICATION	0.97491	0.999632	0.70504	0.954422	0.063958	0.773546
GOBP_HORMONE_CATABOLIC_PROCESS	0.9596	0.999632	0.83666	0.977973	0.21995	0.871619
GOBP_HYALURONAN_BIOSYNTHETIC_PROCESS	0.94841	0.999632	0.77016	0.966593	0.58738	0.951762
GOBP_HYDROGEN_SULFIDE_METABOLIC_PROCESS	0.95558	0.999632	0.045476	0.664855	0.82208	0.981056
GOBP_HYPOXIA_INDUCIBLE_FACTOR_1ALPHA_SIGNALING_PATHWAY	0.95089	0.999632	0.99391	0.999548	0.20689	0.871619
GOBP_INTERLEUKIN_4_MEDIATED_SIGNALING_PATHWAY	0.95496	0.999632	0.94927	0.99429	0.68309	0.963076
GOBP_INTERMEDIATE_FILAMENT_BUNDLE_ASSEMBLY	0.94683	0.999632	0.57628	0.933689	0.88407	0.987615
GOBP_INTRACELLULAR_MRNA_LOCALIZATION	0.95749	0.999632	0.80401	0.973677	0.94608	0.994663
GOBP_INTRACELLULAR_TRANSPORT_OF_VIRUS	0.97899	0.999632	0.85398	0.980848	0.36774	0.909761
GOBP_INTRINSIC_APOPTOTIC_SIGNALING_PATHWAY_IN_RESPONSE_TO_OXIDATIVE_STRESS	0.96997	0.999632	0.64413	0.943659	0.43875	0.920686
GOBP_IRON_ION_HOMEOSTASIS	0.9771	0.999632	0.74202	0.961025	0.071317	0.781803
GOBP_ISOCITRATE_METABOLIC_PROCESS	0.9591	0.999632	0.69774	0.953857	0.92418	0.993065
GOBP_KERATINIZATION	0.9709	0.999632	0.76368	0.964878	0.94565	0.994663
GOBP_KERATINOCYTE_DIFFERENTIATION	0.9676	0.999632	0.24428	0.851174	0.97758	0.996841
GOBP_LABYRINTHINE_LAYER_MORPHOGENESIS	0.95187	0.999632	0.94916	0.99429	0.63369	0.9607
GOBP_LYTIC_VACUOLE_ORGANIZATION	0.97769	0.999632	0.86625	0.981553	0.613	0.956607
GOBP_L_ASCORBIC_ACID_METABOLIC_PROCESS	0.95679	0.999632	0.59184	0.936985	0.64918	0.960969
GOBP_MAGNESIUM_ION_HOMEOSTASIS	0.97724	0.999632	0.69377	0.953433	0.59344	0.954227
GOBP_MAINTENANCE_OF_LOCATION	0.97044	0.999632	0.88188	0.983383	0.68675	0.964384
GOBP_MAINTENANCE_OF_LOCATION_IN_CELL	0.96394	0.999632	0.97552	0.9978	0.86465	0.983897
GOBP_MALE_MATING_BEHAVIOR	0.97557	0.999632	0.96934	0.997683	0.49089	0.933335
GOBP_MAST_CELL_CYTOKINE_PRODUCTION	0.97653	0.999632	0.66704	0.947802	0.56118	0.94615
GOBP_MICROTUBULE_ORGANIZING_CENTER_ORGANIZATION	0.95492	0.999632	0.94711	0.994115	0.65707	0.960969
GOBP_MICROVILLUS_ASSEMBLY	0.95687	0.999632	0.97122	0.997773	0.683	0.963076
GOBP_MONOATOMIC_ANION_HOMEOSTASIS	0.96015	0.999632	0.86546	0.981553	0.25287	0.884852
GOBP_MONOATOMIC_CATION_TRANSMEMBRANE_TRANSPORT	0.97178	0.999632	0.63387	0.942138	0.63999	0.9607
GOBP_MONOATOMIC_CATION_TRANSPORT	0.96288	0.999632	0.85455	0.980848	0.74108	0.972434
GOBP_MONOATOMIC_ION_TRANSMEMBRANE_TRANSPORT	0.9598	0.999632	0.83232	0.9778	0.44909	0.923073
GOBP_MONOATOMIC_ION_TRANSPORT	0.97199	0.999632	0.92788	0.991281	0.66381	0.961073
GOBP_MULTICELLULAR_ORGANISMAL_LEVEL_IRON_ION_HOMEOSTASIS	0.95138	0.999632	0.57477	0.933689	0.18895	0.865228
GOBP_MYELOID_DENDRITIC_CELL_CHEMOTAXIS	0.96825	0.999632	0.30665	0.866955	0.17442	0.860966
GOBP_MYOBLAST_FATE_COMMITMENT	0.96407	0.999632	0.34404	0.880131	0.48058	0.931768
GOBP_NEGATIVE_REGULATION_OF_ACTIN_NUCLEATION	0.96399	0.999632	0.27607	0.864725	0.8935	0.989451
GOBP_NEGATIVE_REGULATION_OF_ARP2_3_COMPLEX_MEDIATED_ACTIN_NUCLEATION	0.96696	0.999632	0.19132	0.826822	0.91525	0.991982
GOBP_NEGATIVE_REGULATION_OF_AUTOPHAGY_OF_MITOCHONDRION	0.9669	0.999632	0.87668	0.982927	0.50741	0.936735
GOBP_NEGATIVE_REGULATION_OF_CAMP_DEPENDENT_PROTEIN_KINASE_ACTIVITY	0.95134	0.999632	0.75903	0.96378	0.43779	0.920686
GOBP_NEGATIVE_REGULATION_OF_CELLULAR_SENESCENCE	0.97314	0.999632	0.87256	0.982467	0.097374	0.801831
GOBP_NEGATIVE_REGULATION_OF_DENDRITIC_SPINE_MORPHOGENESIS	0.97661	0.999632	0.62378	0.941238	0.7922	0.978944
GOBP_NEGATIVE_REGULATION_OF_EPIDERMIS_DEVELOPMENT	0.95958	0.999632	0.17807	0.816612	0.97236	0.996841
GOBP_NEGATIVE_REGULATION_OF_GASTRIC_ACID_SECRETION	0.94706	0.999632	0.64885	0.943771	0.76234	0.973547
GOBP_NEGATIVE_REGULATION_OF_GLIAL_CELL_APOPTOTIC_PROCESS	0.97956	0.999632	0.85518	0.980848	0.65074	0.960969
GOBP_NEGATIVE_REGULATION_OF_GLIAL_CELL_PROLIFERATION	0.96679	0.999632	0.88801	0.984796	0.92839	0.993527
GOBP_NEGATIVE_REGULATION_OF_HEXOKINASE_ACTIVITY	0.95949	0.999632	0.9021	0.98753	0.66449	0.96136
GOBP_NEGATIVE_REGULATION_OF_HISTONE_MODIFICATION	0.97766	0.999632	0.66413	0.946906	0.90909	0.99051
GOBP_NEGATIVE_REGULATION_OF_MAST_CELL_ACTIVATION	0.95931	0.999632	0.32602	0.871916	0.6498	0.960969
GOBP_NEGATIVE_REGULATION_OF_MONOATOMIC_ION_TRANSMEMBRANE_TRANSPORT	0.96833	0.999632	0.81596	0.974955	0.68376	0.963499
GOBP_NEGATIVE_REGULATION_OF_MONOATOMIC_ION_TRANSPORT	0.97565	0.999632	0.91921	0.98972	0.48421	0.932442
GOBP_NEGATIVE_REGULATION_OF_NEURON_DIFFERENTIATION	0.95672	0.999632	0.91903	0.98972	0.84637	0.982668
GOBP_NEGATIVE_REGULATION_OF_OXIDATIVE_PHOSPHORYLATION	0.97669	0.999632	0.41227	0.899679	0.91552	0.991985
GOBP_NEGATIVE_REGULATION_OF_PROTEIN_LOCALIZATION_TO_MEMBRANE	0.97251	0.999632	0.81484	0.974647	0.66241	0.960969
GOBP_NEGATIVE_REGULATION_OF_RESPONSE_TO_WOUNDING	0.96532	0.999632	0.97703	0.997848	0.30473	0.903736
GOBP_NEGATIVE_REGULATION_OF_TRANSPORTER_ACTIVITY	0.97339	0.999632	0.89019	0.984796	0.67001	0.961808
GOBP_NEURON_PROJECTION_REGENERATION	0.96933	0.999632	0.92921	0.991281	0.3979	0.914848
GOBP_NOTCH_RECEPTOR_PROCESSING	0.96595	0.999632	0.76405	0.965008	0.17694	0.860966
GOBP_NOTOCHORD_DEVELOPMENT	0.9488	0.999632	0.78342	0.969718	0.67497	0.962317
GOBP_NUCLEOLAR_CHROMATIN_ORGANIZATION	0.95941	0.999632	0.82073	0.97597	0.75299	0.972434
GOBP_NUCLEOLUS_ORGANIZATION	0.95473	0.999632	0.84136	0.978389	0.73749	0.972434
GOBP_NUCLEOSIDE_MONOPHOSPHATE_BIOSYNTHETIC_PROCESS	0.97034	0.999632	0.86371	0.981523	0.26316	0.88904
GOBP_NUCLEOSIDE_TRIPHOSPHATE_CATABOLIC_PROCESS	0.96388	0.999632	0.9752	0.9978	0.67915	0.962317
GOBP_N_TERMINAL_PROTEIN_AMINO_ACID_ACETYLATION	0.94845	0.999632	0.94303	0.993616	0.26795	0.890141
GOBP_OXIDATIVE_PHOSPHORYLATION	0.96952	0.999632	0.91036	0.988736	0.79146	0.978944
GOBP_PHOSPHOLIPID_DEPHOSPHORYLATION	0.95025	0.999632	0.96287	0.996691	0.32216	0.904566
GOBP_PIECEMEAL_MICROAUTOPHAGY_OF_THE_NUCLEUS	0.97713	0.999632	0.99521	0.999717	0.99139	0.99883
GOBP_PLASMINOGEN_ACTIVATION	0.98038	0.999632	0.88182	0.983383	0.93273	0.993527
GOBP_PLATELET_DERIVED_GROWTH_FACTOR_RECEPTOR_SIGNALING_PATHWAY	0.95264	0.999632	0.6256	0.942106	0.71004	0.96781
GOBP_POLYSACCHARIDE_BIOSYNTHETIC_PROCESS	0.97109	0.999632	0.99225	0.999548	0.23782	0.878911
GOBP_POLY_N_ACETYLLACTOSAMINE_METABOLIC_PROCESS	0.98064	0.999632	0.98894	0.999548	0.48831	0.933229
GOBP_POSITIVE_REGULATION_OF_ACUTE_INFLAMMATORY_RESPONSE	0.95847	0.999632	0.51841	0.923657	0.90963	0.99051
GOBP_POSITIVE_REGULATION_OF_ASPARTIC_TYPE_PEPTIDASE_ACTIVITY	0.96601	0.999632	0.39474	0.89301	0.58159	0.951596
GOBP_POSITIVE_REGULATION_OF_CALCIUM_ION_IMPORT	0.9587	0.999632	0.75683	0.963246	0.85339	0.982736
GOBP_POSITIVE_REGULATION_OF_CALCIUM_ION_TRANSMEMBRANE_TRANSPORT	0.97844	0.999632	0.63469	0.942138	0.6518	0.960969
GOBP_POSITIVE_REGULATION_OF_CD4_POSITIVE_ALPHA_BETA_T_CELL_DIFFERENTIATION	0.97622	0.999632	0.47529	0.911037	0.99458	0.99883
GOBP_POSITIVE_REGULATION_OF_CELLULAR_CARBOHYDRATE_METABOLIC_PROCESS	0.97257	0.999632	0.69859	0.953857	0.31877	0.904566
GOBP_POSITIVE_REGULATION_OF_CELLULAR_RESPONSE_TO_INSULIN_STIMULUS	0.97905	0.999632	0.35433	0.883326	0.87975	0.985741
GOBP_POSITIVE_REGULATION_OF_CENTRIOLE_REPLICATION	0.9657	0.999632	0.98479	0.998871	0.49916	0.935631
GOBP_POSITIVE_REGULATION_OF_CHONDROCYTE_PROLIFERATION	0.95314	0.999632	0.53093	0.928049	0.96323	0.996032
GOBP_POSITIVE_REGULATION_OF_CORTICOSTEROID_HORMONE_SECRETION	0.97878	0.999632	0.33924	0.878694	0.74974	0.972434
GOBP_POSITIVE_REGULATION_OF_DENDRITIC_CELL_ANTIGEN_PROCESSING_AND_PRESENTATION	0.97411	0.999632	0.54754	0.929316	0.46094	0.925464
GOBP_POSITIVE_REGULATION_OF_ERBB_SIGNALING_PATHWAY	0.97519	0.999632	0.67885	0.950336	0.89504	0.989451
GOBP_POSITIVE_REGULATION_OF_GRANULOCYTE_DIFFERENTIATION	0.9696	0.999632	0.85211	0.980603	0.89288	0.989342
GOBP_POSITIVE_REGULATION_OF_HEMOPOIESIS	0.9768	0.999632	0.95874	0.995963	0.93982	0.994336
GOBP_POSITIVE_REGULATION_OF_OSTEOCLAST_DIFFERENTIATION	0.94799	0.999632	0.92752	0.991281	0.87081	0.983988
GOBP_POSITIVE_REGULATION_OF_PROTEIN_DEUBIQUITINATION	0.97705	0.999632	0.89569	0.986008	0.82512	0.981056
GOBP_POSITIVE_REGULATION_OF_RECEPTOR_BINDING	0.96553	0.999632	0.56198	0.930656	0.034998	0.732487
GOBP_POSITIVE_REGULATION_OF_SEQUESTERING_OF_TRIGLYCERIDE	0.94888	0.999632	0.92381	0.991135	0.27903	0.896884
GOBP_POSITIVE_REGULATION_OF_SMOOTHENED_SIGNALING_PATHWAY	0.97163	0.999632	0.78177	0.969529	0.96253	0.996032
GOBP_POSITIVE_REGULATION_OF_STEROID_HORMONE_SECRETION	0.95413	0.999632	0.26978	0.862993	0.50709	0.936735
GOBP_POSITIVE_REGULATION_OF_SYNAPSE_MATURATION	0.97381	0.999632	0.7303	0.958107	0.98762	0.998008
GOBP_POSITIVE_REGULATION_OF_TOLL_LIKE_RECEPTOR_3_SIGNALING_PATHWAY	0.97007	0.999632	0.92973	0.991444	0.85087	0.982736
GOBP_POSITIVE_REGULATION_OF_T_HELPER_17_CELL_DIFFERENTIATION	0.97776	0.999632	0.66777	0.94796	0.98034	0.996841
GOBP_POSTSYNAPTIC_DENSITY_PROTEIN_95_CLUSTERING	0.96699	0.999632	0.95412	0.995536	0.41949	0.91747
GOBP_POSTSYNAPTIC_MEMBRANE_ORGANIZATION	0.9553	0.999632	0.99788	0.999965	0.60089	0.955117
GOBP_PROTEIN_EXPORT_FROM_NUCLEUS	0.95731	0.999632	0.84217	0.978389	0.84623	0.982668
GOBP_PROTEIN_K29_LINKED_UBIQUITINATION	0.96884	0.999632	0.57881	0.934268	0.81432	0.979953
GOBP_PROTEIN_KINASE_B_SIGNALING	0.97703	0.999632	0.64111	0.942964	0.77075	0.976589
GOBP_PROTEIN_LOCALIZATION_TO_GOLGI_APPARATUS	0.9652	0.999632	0.9221	0.990819	0.62357	0.959192
GOBP_PROTEIN_LOCALIZATION_TO_PHAGOPHORE_ASSEMBLY_SITE	0.96426	0.999632	0.99409	0.999548	0.86537	0.983897
GOBP_PROTEIN_O_LINKED_GLYCOSYLATION_VIA_SERINE	0.9638	0.999632	0.41222	0.899679	0.98105	0.996841
GOBP_PROTEOGLYCAN_CATABOLIC_PROCESS	0.95749	0.999632	0.91422	0.989542	0.068039	0.779495
GOBP_PROXIMAL_DISTAL_PATTERN_FORMATION_INVOLVED_IN_NEPHRON_DEVELOPMENT	0.96484	0.999632	0.99086	0.999548	0.66954	0.961808
GOBP_PTERIDINE_CONTAINING_COMPOUND_BIOSYNTHETIC_PROCESS	0.94901	0.999632	0.8936	0.985458	0.90297	0.99051
GOBP_PURINE_CONTAINING_COMPOUND_CATABOLIC_PROCESS	0.97409	0.999632	0.71195	0.954882	0.76125	0.973547
GOBP_PURINE_CONTAINING_COMPOUND_METABOLIC_PROCESS	0.949	0.999632	0.87077	0.982467	0.69034	0.964446
GOBP_PURINE_DEOXYRIBONUCLEOSIDE_MONOPHOSPHATE_METABOLIC_PROCESS	0.95365	0.999632	0.76679	0.965709	0.14067	0.837768
GOBP_PURINE_DEOXYRIBONUCLEOTIDE_CATABOLIC_PROCESS	0.95205	0.999632	0.79932	0.973462	0.61004	0.95612
GOBP_PURINE_NUCLEOBASE_BIOSYNTHETIC_PROCESS	0.95778	0.999632	0.84927	0.980603	0.48111	0.932127
GOBP_PURINE_NUCLEOBASE_METABOLIC_PROCESS	0.96961	0.999632	0.66245	0.946906	0.57639	0.949575
GOBP_PURINE_RIBONUCLEOTIDE_SALVAGE	0.9602	0.999632	0.93424	0.991739	0.45391	0.924068
GOBP_PYRIMIDINE_RIBONUCLEOSIDE_TRIPHOSPHATE_BIOSYNTHETIC_PROCESS	0.96015	0.999632	0.85139	0.980603	0.023069	0.69525
GOBP_RECOGNITION_OF_APOPTOTIC_CELL	0.96676	0.999632	0.95731	0.995748	0.22159	0.871619
GOBP_REGULATION_OF_ALPHA_BETA_T_CELL_ACTIVATION	0.96103	0.999632	0.71426	0.955458	0.95277	0.995512
GOBP_REGULATION_OF_ANTIGEN_PROCESSING_AND_PRESENTATION	0.97917	0.999632	0.98398	0.998871	0.64001	0.9607
GOBP_REGULATION_OF_ASPARTIC_TYPE_ENDOPEPTIDASE_ACTIVITY_INVOLVED_IN_AMYLOID_PRECURSOR_PROTEIN_CATABOLIC_PROCESS	0.96254	0.999632	0.30603	0.866955	0.68645	0.964272
GOBP_REGULATION_OF_CALCIUM_ION_TRANSMEMBRANE_TRANSPORTER_ACTIVITY	0.978	0.999632	0.94721	0.994149	0.56115	0.94615
GOBP_REGULATION_OF_CAMP_DEPENDENT_PROTEIN_KINASE_ACTIVITY	0.96986	0.999632	0.76147	0.964054	0.51328	0.936735
GOBP_REGULATION_OF_CD4_POSITIVE_CD25_POSITIVE_ALPHA_BETA_REGULATORY_T_CELL_DIFFERENTIATION	0.9752	0.999632	0.83277	0.9778	0.74165	0.972434
GOBP_REGULATION_OF_CELL_MORPHOGENESIS_INVOLVED_IN_DIFFERENTIATION	0.96714	0.999632	0.94865	0.99429	0.99659	0.99883
GOBP_REGULATION_OF_COLLAGEN_METABOLIC_PROCESS	0.96778	0.999632	0.20172	0.834379	0.6475	0.960969
GOBP_REGULATION_OF_CYTOSOLIC_CALCIUM_ION_CONCENTRATION	0.97591	0.999632	0.56643	0.931997	0.681	0.962317
GOBP_REGULATION_OF_DENDRITIC_CELL_ANTIGEN_PROCESSING_AND_PRESENTATION	0.96623	0.999632	0.7449	0.961276	0.88052	0.985741
GOBP_REGULATION_OF_DEOXYRIBONUCLEASE_ACTIVITY	0.97267	0.999632	0.98066	0.998452	0.90885	0.99051
GOBP_REGULATION_OF_DIGESTIVE_SYSTEM_PROCESS	0.95816	0.999632	0.83373	0.9778	0.43343	0.91993
GOBP_REGULATION_OF_ENDOCYTOSIS	0.95597	0.999632	0.97772	0.998088	0.57433	0.948443
GOBP_REGULATION_OF_EPIDERMAL_GROWTH_FACTOR_ACTIVATED_RECEPTOR_ACTIVITY	0.96779	0.999632	0.91178	0.989211	0.97663	0.996841
GOBP_REGULATION_OF_FIBRINOLYSIS	0.968	0.999632	0.47026	0.910968	0.87057	0.983987
GOBP_REGULATION_OF_GLUCOCORTICOID_SECRETION	0.95674	0.999632	0.11559	0.772389	0.79669	0.978944
GOBP_REGULATION_OF_GLUTAMATE_SECRETION_NEUROTRANSMISSION	0.96862	0.999632	0.63533	0.942138	0.24626	0.880187
GOBP_REGULATION_OF_GLYCOGEN_STARCH_SYNTHASE_ACTIVITY	0.98082	0.999632	0.40832	0.898246	0.22103	0.871619
GOBP_REGULATION_OF_INNER_EAR_AUDITORY_RECEPTOR_CELL_DIFFERENTIATION	0.9707	0.999632	0.93031	0.991444	0.9632	0.996032
GOBP_REGULATION_OF_INSULIN_LIKE_GROWTH_FACTOR_RECEPTOR_SIGNALING_PATHWAY	0.9576	0.999632	0.80094	0.973462	0.96302	0.996032
GOBP_REGULATION_OF_KERATINOCYTE_DIFFERENTIATION	0.94858	0.999632	0.70406	0.953909	0.99774	0.99883
GOBP_REGULATION_OF_LEUKOCYTE_DIFFERENTIATION	0.97511	0.999632	0.90427	0.987533	0.77833	0.977728
GOBP_REGULATION_OF_L_GLUTAMATE_IMPORT_ACROSS_PLASMA_MEMBRANE	0.95828	0.999632	0.39463	0.89301	0.26844	0.890141
GOBP_REGULATION_OF_MAST_CELL_ACTIVATION_INVOLVED_IN_IMMUNE_RESPONSE	0.9513	0.999632	0.52389	0.925811	0.45555	0.924354
GOBP_REGULATION_OF_MEMBRANE_REPOLARIZATION	0.95503	0.999632	0.81049	0.974224	0.62293	0.95907
GOBP_REGULATION_OF_MEMBRANE_REPOLARIZATION_DURING_CARDIAC_MUSCLE_CELL_ACTION_POTENTIAL	0.97101	0.999632	0.53492	0.928049	0.69893	0.965827
GOBP_REGULATION_OF_MEMBRANE_REPOLARIZATION_DURING_VENTRICULAR_CARDIAC_MUSCLE_CELL_ACTION_POTENTIAL	0.97101	0.999632	0.53492	0.928049	0.69893	0.965827
GOBP_REGULATION_OF_MIRNA_CATABOLIC_PROCESS	0.96072	0.999632	0.60164	0.940566	0.43716	0.920686
GOBP_REGULATION_OF_MITOPHAGY	0.96658	0.999632	0.90363	0.987533	0.48019	0.931768
GOBP_REGULATION_OF_MONOATOMIC_ION_TRANSMEMBRANE_TRANSPORT	0.97621	0.999632	0.85378	0.980848	0.26445	0.88904
GOBP_REGULATION_OF_MOTOR_NEURON_APOPTOTIC_PROCESS	0.94922	0.999632	0.85472	0.980848	0.91216	0.991326
GOBP_REGULATION_OF_NATURAL_KILLER_CELL_CHEMOTAXIS	0.96704	0.999632	0.76293	0.964706	0.54896	0.944923
GOBP_REGULATION_OF_NUCLEASE_ACTIVITY	0.95559	0.999632	0.79491	0.972646	0.85256	0.982736
GOBP_REGULATION_OF_OXIDATIVE_STRESS_INDUCED_INTRINSIC_APOPTOTIC_SIGNALING_PATHWAY	0.97222	0.999632	0.80228	0.973677	0.2112	0.871619
GOBP_REGULATION_OF_PENILE_ERECTION	0.96345	0.999632	0.9153	0.989542	0.34433	0.904566
GOBP_REGULATION_OF_PEPTIDE_TRANSPORT	0.96877	0.999632	0.97872	0.998236	0.70616	0.967402
GOBP_REGULATION_OF_PHOSPHATIDYLINOSITOL_BIOSYNTHETIC_PROCESS	0.96222	0.999632	0.82485	0.977366	0.85616	0.982978
GOBP_REGULATION_OF_PHOSPHOLIPASE_C_ACTIVATING_G_PROTEIN_COUPLED_RECEPTOR_SIGNALING_PATHWAY	0.95248	0.999632	0.78823	0.970814	0.59311	0.954094
GOBP_REGULATION_OF_PRESYNAPTIC_CYTOSOLIC_CALCIUM_ION_CONCENTRATION	0.95685	0.999632	0.82988	0.9778	0.66503	0.961424
GOBP_REGULATION_OF_RETINOIC_ACID_RECEPTOR_SIGNALING_PATHWAY	0.9761	0.999632	0.89348	0.985445	0.36014	0.90929
GOBP_REGULATION_OF_SULFUR_METABOLIC_PROCESS	0.95969	0.999632	0.30967	0.868558	0.4591	0.924892
GOBP_REGULATION_OF_TRANSMEMBRANE_TRANSPORT	0.9697	0.999632	0.81748	0.975156	0.35676	0.907289
GOBP_REGULATION_OF_T_HELPER_2_CELL_DIFFERENTIATION	0.97754	0.999632	0.24986	0.852657	0.91418	0.991832
GOBP_REGULATION_OF_T_HELPER_CELL_DIFFERENTIATION	0.97762	0.999632	0.44971	0.906813	0.99609	0.99883
GOBP_RELEASE_OF_SEQUESTERED_CALCIUM_ION_INTO_CYTOSOL_BY_ENDOPLASMIC_RETICULUM	0.97471	0.999632	0.58816	0.935689	0.79298	0.978944
GOBP_RENAL_CONTROL_OF_PERIPHERAL_VASCULAR_RESISTANCE_INVOLVED_IN_REGULATION_OF_SYSTEMIC_ARTERIAL_BLOOD_PRESSURE	0.96395	0.999632	0.33368	0.877256	0.19047	0.865228
GOBP_RENAL_SYSTEM_PROCESS_INVOLVED_IN_REGULATION_OF_BLOOD_VOLUME	0.95801	0.999632	0.98481	0.998871	0.74594	0.972434
GOBP_RENAL_SYSTEM_PROCESS_INVOLVED_IN_REGULATION_OF_SYSTEMIC_ARTERIAL_BLOOD_PRESSURE	0.97818	0.999632	0.9311	0.991445	0.42019	0.917616
GOBP_RESPONSE_TO_ALUMINUM_ION	0.95806	0.999632	0.35945	0.883326	0.99056	0.998627
GOBP_RESPONSE_TO_FUNGUS	0.96283	0.999632	0.99422	0.999564	0.84233	0.982668
GOBP_RESPONSE_TO_INTERLEUKIN_7	0.94877	0.999632	0.69452	0.953465	0.96758	0.996179
GOBP_RESPONSE_TO_MACROPHAGE_COLONY_STIMULATING_FACTOR	0.95004	0.999632	0.69854	0.953857	0.1547	0.84754
GOBP_RETROGRADE_TRANSPORT_VESICLE_RECYCLING_WITHIN_GOLGI	0.97671	0.999632	0.40467	0.896315	0.79372	0.978944
GOBP_RIBONUCLEOPROTEIN_COMPLEX_BIOGENESIS	0.97196	0.999632	0.38809	0.89068	0.30903	0.904566
GOBP_RIBONUCLEOSIDE_MONOPHOSPHATE_METABOLIC_PROCESS	0.9735	0.999632	0.77422	0.966974	0.16755	0.856902
GOBP_RIBONUCLEOTIDE_CATABOLIC_PROCESS	0.9655	0.999632	0.78417	0.969818	0.42368	0.919108
GOBP_RIBOSE_PHOSPHATE_BIOSYNTHETIC_PROCESS	0.9613	0.999632	0.81002	0.974224	0.49813	0.935631
GOBP_RIBOSE_PHOSPHATE_METABOLIC_PROCESS	0.96843	0.999632	0.97056	0.997773	0.29056	0.901289
GOBP_RIBOSOME_ASSOCIATED_UBIQUITIN_DEPENDENT_PROTEIN_CATABOLIC_PROCESS	0.97549	0.999632	0.55124	0.929316	0.57782	0.950366
GOBP_RIBOSOME_BIOGENESIS	0.97092	0.999632	0.57783	0.934268	0.63335	0.9607
GOBP_RRNA_METABOLIC_PROCESS	0.94746	0.999632	0.50984	0.920603	0.77607	0.977202
GOBP_SARCOPLASMIC_RETICULUM_CALCIUM_ION_TRANSPORT	0.96406	0.999632	0.50312	0.917506	0.82763	0.981698
GOBP_SCHWANN_CELL_PROLIFERATION	0.97305	0.999632	0.96465	0.997065	0.53994	0.94384
GOBP_SEQUESTERING_OF_CALCIUM_ION	0.9786	0.999632	0.89763	0.986173	0.72286	0.969371
GOBP_SIGNALING_RECEPTOR_LIGAND_PRECURSOR_PROCESSING	0.95929	0.999632	0.96676	0.997109	0.70518	0.967402
GOBP_SKIN_EPIDERMIS_DEVELOPMENT	0.96206	0.999632	0.78682	0.970278	0.72037	0.969371
GOBP_SMOOTH_MUSCLE_CELL_APOPTOTIC_PROCESS	0.98064	0.999632	0.63469	0.942138	0.7607	0.973414
GOBP_SPERM_MITOCHONDRIAL_SHEATH_ASSEMBLY	0.97537	0.999632	0.80046	0.973462	0.49749	0.935631
GOBP_SPINDLE_ELONGATION	0.948	0.999632	0.79664	0.972914	0.78016	0.978276
GOBP_SPLICEOSOMAL_SNRNP_ASSEMBLY	0.95459	0.999632	0.83878	0.978275	0.61639	0.956921
GOBP_SPROUTING_ANGIOGENESIS	0.95863	0.999632	0.46837	0.91028	0.29179	0.901289
GOBP_TRANSCRIPTION_INITIATION_AT_RNA_POLYMERASE_III_PROMOTER	0.96798	0.999632	0.96441	0.997065	0.79741	0.978944
GOBP_TRANSCRIPTION_INITIATION_AT_RNA_POLYMERASE_I_PROMOTER	0.96499	0.999632	0.67788	0.950336	0.77011	0.976589
GOBP_TYPE_III_INTERFERON_PRODUCTION	0.95293	0.999632	0.75702	0.963246	0.99789	0.99883
GOBP_VACUOLAR_ACIDIFICATION	0.94845	0.999632	0.73687	0.961017	0.46554	0.927426
GOBP_VACUOLE_ORGANIZATION	0.97698	0.999632	0.91137	0.989019	0.641	0.960878
GOBP_VITAMIN_TRANSMEMBRANE_TRANSPORT	0.95848	0.999632	0.72295	0.956894	0.10969	0.814318
GOBP_WHITE_FAT_CELL_DIFFERENTIATION	0.96752	0.999632	0.79655	0.972914	0.68486	0.96356
GOBP_XMP_METABOLIC_PROCESS	0.97926	0.999632	0.81992	0.975675	0.51735	0.937968
GOCC_APICAL_PART_OF_CELL	0.96955	0.999632	0.62315	0.941002	0.99713	0.99883
GOCC_BASOLATERAL_PLASMA_MEMBRANE	0.94695	0.999632	0.93878	0.992663	0.62458	0.959959
GOCC_BBAF_COMPLEX	0.96475	0.999632	0.80254	0.973677	0.87752	0.985551
GOCC_CAMP_DEPENDENT_PROTEIN_KINASE_COMPLEX	0.95602	0.999632	0.98146	0.998871	0.20732	0.871619
GOCC_CELL_BODY_FIBER	0.96504	0.999632	0.89454	0.985855	0.31105	0.904566
GOCC_CLATHRIN_ADAPTOR_COMPLEX	0.96664	0.999632	0.85032	0.980603	0.23335	0.878485
GOCC_CLATHRIN_COATED_PIT	0.96596	0.999632	0.39031	0.892362	0.8316	0.982267
GOCC_CLATHRIN_COATED_VESICLE	0.9806	0.999632	0.8545	0.980848	0.78663	0.978944
GOCC_COATED_VESICLE_MEMBRANE	0.97749	0.999632	0.84191	0.978389	0.65558	0.960969
GOCC_COLLAGEN_CONTAINING_EXTRACELLULAR_MATRIX	0.96152	0.999632	0.99945	1	0.46846	0.92958
GOCC_CORTICAL_GRANULE	0.95788	0.999632	0.9996	1	0.76614	0.974839
GOCC_CYTOCHROME_COMPLEX	0.94764	0.999632	0.69233	0.953425	0.20285	0.87141
GOCC_CYTOSOLIC_RIBOSOME	0.95784	0.999632	0.51975	0.923657	0.5384	0.943153
GOCC_DNA_REPLICATION_FACTOR_C_COMPLEX	0.97706	0.999632	0.92125	0.990642	0.9656	0.996179
GOCC_EXTERNAL_SIDE_OF_PLASMA_MEMBRANE	0.97995	0.999632	0.99127	0.999548	0.90835	0.99051
GOCC_EXTRINSIC_COMPONENT_OF_PRESYNAPTIC_MEMBRANE	0.94786	0.999632	0.56572	0.931997	0.82715	0.981546
GOCC_FILOPODIUM	0.98032	0.999632	0.87962	0.983241	0.50617	0.936735
GOCC_GOLGI_TRANSPORT_COMPLEX	0.97057	0.999632	0.44696	0.905686	0.79706	0.978944
GOCC_GROWTH_FACTOR_COMPLEX	0.96798	0.999632	0.71918	0.956313	0.47602	0.931191
GOCC_HEMIDESMOSOME	0.97151	0.999632	0.88553	0.983923	0.9447	0.994663
GOCC_INSULIN_LIKE_GROWTH_FACTOR_BINDING_PROTEIN_COMPLEX	0.97199	0.999632	0.78926	0.971362	0.24136	0.880187
GOCC_LARGE_RIBOSOMAL_SUBUNIT	0.95293	0.999632	0.90245	0.987533	0.9033	0.99051
GOCC_METHYLOSOME	0.96913	0.999632	0.85785	0.981283	0.40566	0.915456
GOCC_MICROVILLUS	0.96282	0.999632	0.99871	1	0.91228	0.99133
GOCC_MOTILE_CILIUM	0.96062	0.999632	0.98653	0.999286	0.92932	0.993527
GOCC_NUCLEAR_ENVELOPE	0.95759	0.999632	0.58377	0.935658	0.81182	0.979953
GOCC_PHAGOLYSOSOME	0.9747	0.999632	0.71724	0.955646	0.98614	0.997401
GOCC_POLE_PLASM	0.95924	0.999632	0.83241	0.9778	0.58431	0.951762
GOCC_PRC1_COMPLEX	0.97105	0.999632	0.94281	0.993616	0.37623	0.913273
GOCC_PROTEIN_COMPLEX_INVOLVED_IN_CELL_ADHESION	0.96964	0.999632	0.63881	0.942929	0.41268	0.91747
GOCC_PROTEIN_COMPLEX_INVOLVED_IN_CELL_CELL_ADHESION	0.95125	0.999632	0.70025	0.953857	0.29963	0.901289
GOCC_PROTEIN_PHOSPHATASE_TYPE_2A_COMPLEX	0.97257	0.999632	0.03873	0.647552	0.68951	0.964385
GOCC_PROTON_TRANSPORTING_V_TYPE_ATPASE_COMPLEX	0.98065	0.999632	0.65281	0.944318	0.91216	0.991326
GOCC_RUFFLE	0.96372	0.999632	0.80752	0.974224	0.84357	0.982668
GOCC_SARCOPLASMIC_RETICULUM_LUMEN	0.96931	0.999632	0.43884	0.905456	0.8585	0.98331
GOCC_SECONDARY_LYSOSOME	0.96639	0.999632	0.62597	0.942106	0.99139	0.99883
GOCC_SIDE_OF_MEMBRANE	0.9734	0.999632	0.99009	0.999548	0.81985	0.980673
GOCC_SIGNAL_PEPTIDASE_COMPLEX	0.95029	0.999632	0.87236	0.982467	0.78714	0.978944
GOCC_SMALL_SUBUNIT_PROCESSOME	0.97711	0.999632	0.91323	0.989459	0.99078	0.99867
GOCC_SPERM_PRINCIPAL_PIECE	0.95143	0.999632	0.96905	0.997683	0.5988	0.954588
GOCC_U12_TYPE_SPLICEOSOMAL_COMPLEX	0.95364	0.999632	0.29497	0.866894	0.39103	0.914375
GOCC_U4_SNRNP	0.97694	0.999632	0.80408	0.973677	0.42609	0.919162
GOCC_VACUOLAR_PROTON_TRANSPORTING_V_TYPE_ATPASE_V0_DOMAIN	0.9509	0.999632	0.51494	0.922579	0.75489	0.972434
GOMF_1_PHOSPHATIDYLINOSITOL_BINDING	0.964	0.999632	0.84438	0.978761	0.2282	0.875079
GOMF_ACTININ_BINDING	0.95961	0.999632	0.64594	0.943659	0.97039	0.996553
GOMF_ALL_TRANS_RETINAL_BINDING	0.95145	0.999632	0.90264	0.987533	0.934	0.993726
GOMF_AMIDINE_LYASE_ACTIVITY	0.95192	0.999632	0.69188	0.953323	0.55754	0.945795
GOMF_ATPASE_COUPLED_MONOATOMIC_CATION_TRANSMEMBRANE_TRANSPORTER_ACTIVITY	0.9561	0.999632	0.53314	0.928049	0.48439	0.932442
GOMF_ATPASE_COUPLED_TRANSMEMBRANE_TRANSPORTER_ACTIVITY	0.95929	0.999632	0.759	0.96378	0.65159	0.960969
GOMF_ATP_TRANSMEMBRANE_TRANSPORTER_ACTIVITY	0.9639	0.999632	0.80251	0.973677	0.68912	0.964385
GOMF_BETA_1_3_GALACTOSYLTRANSFERASE_ACTIVITY	0.9525	0.999632	0.36849	0.883326	0.56197	0.946519
GOMF_BUTYRATE_COA_LIGASE_ACTIVITY	0.95382	0.999632	0.54337	0.929071	0.90095	0.99051
GOMF_CALCIUM_CHANNEL_INHIBITOR_ACTIVITY	0.94961	0.999632	0.91157	0.989173	0.81688	0.980415
GOMF_CALCIUM_CHANNEL_REGULATOR_ACTIVITY	0.96877	0.999632	0.94319	0.993616	0.79059	0.978944
GOMF_CARBON_NITROGEN_LYASE_ACTIVITY	0.97651	0.999632	0.85545	0.980848	0.78187	0.978685
GOMF_CHANNEL_INHIBITOR_ACTIVITY	0.95263	0.999632	0.63553	0.942138	0.74356	0.972434
GOMF_CHLORIDE_CHANNEL_INHIBITOR_ACTIVITY	0.95729	0.999632	0.8061	0.974177	0.078532	0.78729
GOMF_CHLORIDE_CHANNEL_REGULATOR_ACTIVITY	0.95866	0.999632	0.79116	0.971608	0.11671	0.824507
GOMF_CLATHRIN_LIGHT_CHAIN_BINDING	0.96735	0.999632	0.35952	0.883326	0.51072	0.936735
GOMF_COA_HYDROLASE_ACTIVITY	0.9796	0.999632	0.6909	0.953107	0.7983	0.978944
GOMF_C_ACETYLTRANSFERASE_ACTIVITY	0.95222	0.999632	0.93645	0.992119	0.9198	0.991985
GOMF_C_ACYLTRANSFERASE_ACTIVITY	0.97963	0.999632	0.8267	0.9778	0.96458	0.996155
GOMF_DELTA_CATENIN_BINDING	0.94921	0.999632	0.73664	0.960934	0.84135	0.982668
GOMF_DYNEIN_HEAVY_CHAIN_BINDING	0.95844	0.999632	0.90303	0.987533	0.46459	0.926798
GOMF_ENDOPEPTIDASE_ACTIVATOR_ACTIVITY	0.96414	0.999632	0.47849	0.91308	0.5668	0.946806
GOMF_EPOXIDE_HYDROLASE_ACTIVITY	0.97947	0.999632	0.99146	0.999548	0.26773	0.890141
GOMF_GANGLIOSIDE_BINDING	0.97389	0.999632	0.91722	0.989542	0.55282	0.945795
GOMF_GLYCINE_N_ACYLTRANSFERASE_ACTIVITY	0.97356	0.999632	0.93392	0.991564	0.57608	0.949561
GOMF_GLYCOLIPID_BINDING	0.97952	0.999632	0.99362	0.999548	0.89844	0.989891
GOMF_GPI_ANCHOR_BINDING	0.95044	0.999632	0.99823	0.999965	0.83568	0.982617
GOMF_GTPASE_ACTIVATING_PROTEIN_BINDING	0.96789	0.999632	0.51188	0.922344	0.63205	0.9607
GOMF_GTPASE_INHIBITOR_ACTIVITY	0.95404	0.999632	0.68478	0.952077	0.85393	0.982736
GOMF_HYDROXYMETHYL_FORMYL_AND_RELATED_TRANSFERASE_ACTIVITY	0.9515	0.999632	0.81348	0.974598	0.98108	0.996841
GOMF_INSULIN_LIKE_GROWTH_FACTOR_I_BINDING	0.96147	0.999632	0.933	0.991445	0.95872	0.996013
GOMF_INTEGRIN_BINDING	0.96064	0.999632	0.91724	0.989542	0.93392	0.993726
GOMF_INTERMEDIATE_FILAMENT_BINDING	0.96336	0.999632	0.64572	0.943659	0.9995	0.999696
GOMF_KERATIN_FILAMENT_BINDING	0.95899	0.999632	0.65456	0.944534	0.98051	0.996841
GOMF_LAMININ_BINDING	0.97597	0.999632	0.78038	0.968981	0.54206	0.944835
GOMF_LIGASE_ACTIVITY_FORMING_CARBON_CARBON_BONDS	0.97321	0.999632	0.71706	0.955556	0.31695	0.904566
GOMF_LYSINE_N_METHYLTRANSFERASE_ACTIVITY	0.95522	0.999632	0.63491	0.942138	0.074994	0.78411
GOMF_L_GLUTAMINE_TRANSMEMBRANE_TRANSPORTER_ACTIVITY	0.97791	0.999632	0.70631	0.954573	0.87643	0.985206
GOMF_METALLOENDOPEPTIDASE_INHIBITOR_ACTIVITY	0.94932	0.999632	0.41166	0.899497	0.93149	0.993527
GOMF_MICROFILAMENT_MOTOR_ACTIVITY	0.96384	0.999632	0.97094	0.997773	0.45663	0.924892
GOMF_MITOGEN_ACTIVATED_PROTEIN_KINASE_KINASE_KINASE_BINDING	0.95132	0.999632	0.81013	0.974224	0.19282	0.865971
GOMF_MONOCARBOXYLIC_ACID_BINDING	0.96747	0.999632	0.83312	0.9778	0.5417	0.944835
GOMF_MRNA_5_PHOSPHATASE_ACTIVITY	0.96778	0.999632	0.68032	0.950336	0.87861	0.985718
GOMF_MYRISTOYLTRANSFERASE_ACTIVITY	0.96201	0.999632	0.99748	0.999965	0.65523	0.960969
GOMF_NAD_BINDING	0.98065	0.999632	0.65014	0.943771	0.58485	0.951762
GOMF_NAD_DEPENDENT_HISTONE_DEACETYLASE_ACTIVITY	0.95995	0.999632	0.65314	0.944357	0.81095	0.979953
GOMF_NERVE_GROWTH_FACTOR_RECEPTOR_BINDING	0.97951	0.999632	0.8041	0.973677	0.80332	0.979455
GOMF_NEUROTROPHIN_RECEPTOR_BINDING	0.97495	0.999632	0.85078	0.980603	0.67127	0.96215
GOMF_NUCLEOBASE_CONTAINING_COMPOUND_TRANSMEMBRANE_TRANSPORTER_ACTIVITY	0.96679	0.999632	0.8303	0.9778	0.94236	0.994336
GOMF_NUCLEOTIDASE_ACTIVITY	0.96475	0.999632	0.45112	0.907181	0.26056	0.889015
GOMF_N_ACETYLLACTOSAMINE_SYNTHASE_ACTIVITY	0.97735	0.999632	0.78228	0.969718	0.56356	0.946519
GOMF_PEPTIDASE_ACTIVATOR_ACTIVITY	0.95779	0.999632	0.89954	0.986761	0.55267	0.945795
GOMF_PHOSPHATE_ION_BINDING	0.97137	0.999632	0.83581	0.9778	0.6648	0.961424
GOMF_PHOSPHATIDYLINOSITOL_3_KINASE_BINDING	0.96083	0.999632	0.79536	0.972646	0.96354	0.996032
GOMF_PHOSPHATIDYLINOSITOL_4_5_BISPHOSPHATE_PHOSPHATASE_ACTIVITY	0.97475	0.999632	0.97931	0.998324	0.33787	0.904566
GOMF_PHOSPHATIDYLINOSITOL_PHOSPHATE_PHOSPHATASE_ACTIVITY	0.97657	0.999632	0.95625	0.995748	0.65487	0.960969
GOMF_PHOSPHATIDYLINOSITOL_TRISPHOSPHATE_PHOSPHATASE_ACTIVITY	0.9525	0.999632	0.82002	0.975675	0.973	0.996841
GOMF_PRIMARY_ACTIVE_TRANSMEMBRANE_TRANSPORTER_ACTIVITY	0.97506	0.999632	0.69028	0.953107	0.50056	0.936454
GOMF_PROCOLLAGEN_PROLINE_4_DIOXYGENASE_ACTIVITY	0.9482	0.999632	0.8661	0.981553	0.60492	0.955702
GOMF_PROSTANOID_RECEPTOR_ACTIVITY	0.97839	0.999632	0.70106	0.953857	0.074314	0.783787
GOMF_PROTEIN_CYSTEINE_S_STEAROYLTRANSFERASE_ACTIVITY	0.95926	0.999632	0.91616	0.989542	0.97818	0.996841
GOMF_PROTEIN_METHYLTRANSFERASE_ACTIVITY	0.95395	0.999632	0.42016	0.901614	0.059159	0.7682
GOMF_PURINE_RIBONUCLEOTIDE_TRANSMEMBRANE_TRANSPORTER_ACTIVITY	0.95468	0.999632	0.88656	0.984045	0.80848	0.979888
GOMF_PYRIMIDINE_NUCLEOTIDE_SUGAR_TRANSMEMBRANE_TRANSPORTER_ACTIVITY	0.95624	0.999632	0.18183	0.819681	0.86731	0.983897
GOMF_P_TYPE_ION_TRANSPORTER_ACTIVITY	0.97763	0.999632	0.98976	0.999548	0.49364	0.933755
GOMF_P_TYPE_TRANSMEMBRANE_TRANSPORTER_ACTIVITY	0.9731	0.999632	0.86146	0.98152	0.48025	0.931768
GOMF_RETINOIC_ACID_RESPONSIVE_ELEMENT_BINDING	0.96771	0.999632	0.72892	0.957848	0.93548	0.993726
GOMF_RIBOSOME_BINDING	0.96308	0.999632	0.93275	0.991445	0.45502	0.924225
GOMF_RNA_POLYMERASE_I_GENERAL_TRANSCRIPTION_INITIATION_FACTOR_ACTIVITY	0.97668	0.999632	0.96465	0.997065	0.2768	0.895204
GOMF_SINGLE_STRANDED_DNA_3_5_DNA_EXONUCLEASE_ACTIVITY	0.94718	0.999632	0.85504	0.980848	0.82754	0.981698
GOMF_SPHINGOSINE_1_PHOSPHATE_PHOSPHATASE_ACTIVITY	0.94721	0.999632	0.95695	0.995748	0.73066	0.970991
GOMF_STORE_OPERATED_CALCIUM_CHANNEL_ACTIVITY	0.9802	0.999632	0.9572	0.995748	0.82283	0.981056
GOMF_SULFATIDE_BINDING	0.97767	0.999632	0.79569	0.972743	0.88554	0.987701
GOMF_SYNDECAN_BINDING	0.97032	0.999632	0.95212	0.995158	0.85722	0.98331
GOMF_S_ADENOSYLMETHIONINE_DEPENDENT_METHYLTRANSFERASE_ACTIVITY	0.96212	0.999632	0.38454	0.889894	0.086366	0.796702
GOMF_TELETHONIN_BINDING	0.96854	0.999632	0.89584	0.986008	0.52768	0.940524
GOMF_TRANSCRIPTION_REGULATOR_INHIBITOR_ACTIVITY	0.96917	0.999632	0.89726	0.986173	0.12529	0.824507
GOMF_TRANSFERASE_ACTIVITY_TRANSFERRING_ONE_CARBON_GROUPS	0.97043	0.999632	0.30519	0.866955	0.37793	0.913273
GOMF_UDP_GLYCOSYLTRANSFERASE_ACTIVITY	0.95012	0.999632	0.50423	0.917506	0.62606	0.9607
GOMF_VINCULIN_BINDING	0.96879	0.999632	0.98614	0.999286	0.99934	0.999684
GOMF_VITAMIN_TRANSMEMBRANE_TRANSPORTER_ACTIVITY	0.97675	0.999632	0.97335	0.997773	0.17916	0.861814
GRADE_COLON_VS_RECTAL_CANCER_UP	0.95842	0.999632	0.901	0.987227	0.33763	0.904566
GRANDVAUX_IRF3_TARGETS_UP	0.96139	0.999632	0.9839	0.998871	0.80372	0.9795
GUILLAUMOND_KLF10_TARGETS_DN	0.96475	0.999632	0.87275	0.982467	0.46437	0.926798
HADDAD_T_LYMPHOCYTE_AND_NK_PROGENITOR_DN	0.96601	0.999632	0.84513	0.978772	0.78527	0.978944
HOSHIDA_LIVER_CANCER_SUBCLASS_S3	0.96432	0.999632	0.69061	0.953107	0.34137	0.904566
HOSHIDA_LIVER_CANCER_SURVIVAL_UP	0.95339	0.999632	0.43854	0.905456	0.58187	0.951596
IRITANI_MAD1_TARGETS_DN	0.9582	0.999632	0.15371	0.80419	0.6901	0.964385
JECHLINGER_EPITHELIAL_TO_MESENCHYMAL_TRANSITION_UP	0.97904	0.999632	0.67291	0.948537	0.3124	0.904566
JIANG_TIP30_TARGETS_DN	0.97795	0.999632	0.92526	0.991281	0.44495	0.921496
JI_CARCINOGENESIS_BY_KRAS_AND_STK11_UP	0.95826	0.999632	0.77936	0.96866	0.66292	0.960969
KANG_DOXORUBICIN_RESISTANCE_DN	0.97528	0.999632	0.99318	0.999548	0.28611	0.900232
KAPOSI_LIVER_CANCER_MET_DN	0.96122	0.999632	0.92387	0.991135	0.049545	0.761501
KEGG_CITRATE_CYCLE_TCA_CYCLE	0.95839	0.999632	0.92414	0.991217	0.35549	0.906925
KEGG_ECM_RECEPTOR_INTERACTION	0.94925	0.999632	0.90206	0.98753	0.16379	0.855296
KEGG_GLYOXYLATE_AND_DICARBOXYLATE_METABOLISM	0.97655	0.999632	0.20171	0.834379	0.82248	0.981056
KEGG_PROTEIN_EXPORT	0.97258	0.999632	0.87831	0.983045	0.68965	0.964385
KEGG_PYRIMIDINE_METABOLISM	0.95087	0.999632	0.94152	0.993373	0.19091	0.865228
KEGG_PYRUVATE_METABOLISM	0.96937	0.999632	0.95786	0.995748	0.73352	0.972292
KIM_GLIS2_TARGETS_DN	0.97214	0.999632	0.7974	0.972914	0.90936	0.99051
KOHN_EMT_EPITHELIAL	0.95979	0.999632	0.69491	0.953544	0.38753	0.913273
KORKOLA_TERATOMA	0.9518	0.999632	0.89734	0.986173	0.37998	0.913273
KRASNOSELSKAYA_ILF3_TARGETS_DN	0.97809	0.999632	0.29153	0.866894	0.96667	0.996179
KUUSELO_PANCREATIC_CANCER_19Q13_AMPLIFICATION	0.97267	0.999632	0.99602	0.999777	0.89241	0.989317
KYNG_NORMAL_AGING_UP	0.94709	0.999632	0.47945	0.913351	0.81961	0.980673
KYNG_WERNER_SYNDROM_UP	0.98052	0.999632	0.74119	0.961025	0.36938	0.909962
LANDIS_ERBB2_BREAST_TUMORS_324_UP	0.96809	0.999632	0.2861	0.866894	0.28694	0.900232
LEE_LIVER_CANCER_E2F1_DN	0.96605	0.999632	0.75249	0.962691	0.59876	0.954588
LEE_LIVER_CANCER_MYC_TGFA_DN	0.97431	0.999632	0.92108	0.990642	0.58428	0.951762
LEI_MYB_TARGETS	0.95577	0.999632	0.45032	0.907149	0.14401	0.838948
LIANG_SILENCED_BY_METHYLATION_UP	0.95973	0.999632	0.87168	0.982467	0.44674	0.921815
LI_INDUCED_T_TO_NATURAL_KILLER_DN	0.96416	0.999632	0.91985	0.98982	0.10848	0.814318
MAGRANGEAS_MULTIPLE_MYELOMA_IGLL_VS_IGLK_DN	0.95305	0.999632	0.5537	0.929824	0.73609	0.972434
MARIADASON_RESPONSE_TO_BUTYRATE_SULINDAC_4	0.95088	0.999632	0.59217	0.937111	0.78568	0.978944
MATHEW_FANCONI_ANEMIA_GENES	0.95857	0.999632	0.45674	0.908168	0.97673	0.996841
MATSUDA_NATURAL_KILLER_DIFFERENTIATION	0.96658	0.999632	0.50417	0.917506	0.15143	0.845564
MCLACHLAN_DENTAL_CARIES_DN	0.97577	0.999632	0.99284	0.999548	0.17787	0.861038
MIKKELSEN_MCV6_HCP_WITH_H3K27ME3	0.9669	0.999632	0.73731	0.961025	0.50487	0.936735
MIKKELSEN_MCV6_ICP_WITH_H3K4ME3_AND_H3K27ME3	0.97662	0.999632	0.80247	0.973677	0.55554	0.945795
MIKKELSEN_MEF_ICP_WITH_H3K4ME3_AND_H3K27ME3	0.97506	0.999632	0.84177	0.978389	0.19104	0.865228
MIKKELSEN_NPC_ICP_WITH_H3K27ME3	0.96458	0.999632	0.86689	0.981653	0.69808	0.965827
MORI_PLASMA_CELL_UP	0.96142	0.999632	0.97423	0.9978	0.44585	0.921815
MOROSETTI_FACIOSCAPULOHUMERAL_MUSCULAR_DISTROPHY_UP	0.97532	0.999632	0.93427	0.991739	0.51852	0.937968
MYLLYKANGAS_AMPLIFICATION_HOT_SPOT_5	0.97135	0.999632	0.83636	0.977853	0.26375	0.88904
NIKOLSKY_BREAST_CANCER_21Q22_AMPLICON	0.95828	0.999632	0.81192	0.974224	0.96966	0.996553
ODONNELL_METASTASIS_UP	0.97096	0.999632	0.92589	0.991281	0.7895	0.978944
OHGUCHI_LIVER_HNF4A_TARGETS_UP	0.95241	0.999632	0.94941	0.99429	0.1454	0.839686
ONO_AML1_TARGETS_DN	0.97756	0.999632	0.91126	0.988973	0.84247	0.982668
PEREZ_TP53_AND_TP63_TARGETS	0.96147	0.999632	0.92949	0.991347	0.51567	0.937875
PHONG_TNF_TARGETS_DN	0.94929	0.999632	0.50844	0.920006	0.46675	0.928422
PICCALUGA_ANGIOIMMUNOBLASTIC_LYMPHOMA_UP	0.95523	0.999632	0.60767	0.940566	0.69323	0.964843
PID_A6B1_A6B4_INTEGRIN_PATHWAY	0.96981	0.999632	0.98857	0.999548	0.8189	0.980603
PID_CD8_TCR_PATHWAY	0.97269	0.999632	0.73439	0.96033	0.26622	0.890141
PID_ECADHERIN_NASCENT_AJ_PATHWAY	0.97665	0.999632	0.93656	0.992119	0.82971	0.981981
PID_INSULIN_PATHWAY	0.97333	0.999632	0.8805	0.983383	0.8636	0.983725
PID_LIS1_PATHWAY	0.95302	0.999632	0.89145	0.984796	0.7443	0.972434
PID_NECTIN_PATHWAY	0.96569	0.999632	0.94323	0.993616	0.76565	0.974834
PID_TCR_JNK_PATHWAY	0.96829	0.999632	0.57593	0.933689	0.88487	0.987665
PLASARI_NFIC_TARGETS_BASAL_DN	0.97672	0.999632	0.32008	0.869398	0.26052	0.889015
PLASARI_TGFB1_SIGNALING_VIA_NFIC_1HR_UP	0.95328	0.999632	0.89216	0.985011	0.866	0.983897
RADAEVA_RESPONSE_TO_IFNA1_DN	0.96683	0.999632	0.70437	0.954079	0.53097	0.942305
RAMPON_ENRICHED_LEARNING_ENVIRONMENT_EARLY_DN	0.94764	0.999632	0.36605	0.883326	0.78877	0.978944
REACTOME_ABACAVIR_ADME	0.97209	0.999632	0.81921	0.975616	0.84758	0.982668
REACTOME_ABACAVIR_TRANSMEMBRANE_TRANSPORT	0.97202	0.999632	0.82495	0.977366	0.94995	0.995334
REACTOME_AMINO_ACID_CONJUGATION	0.95051	0.999632	0.80411	0.973677	0.78844	0.978944
REACTOME_AMYLOID_FIBER_FORMATION	0.97965	0.999632	0.75378	0.962836	0.22709	0.875079
REACTOME_COMMON_PATHWAY_OF_FIBRIN_CLOT_FORMATION	0.96939	0.999632	0.98742	0.999548	0.63713	0.9607
REACTOME_CONJUGATION_OF_BENZOATE_WITH_GLYCINE	0.9751	0.999632	0.97314	0.997773	0.87152	0.983988
REACTOME_DAP12_SIGNALING	0.96108	0.999632	0.4513	0.907181	0.48876	0.933229
REACTOME_DEFECTIVE_FACTOR_VIII_CAUSES_HEMOPHILIA_A	0.96314	0.999632	0.44471	0.905667	0.90586	0.99051
REACTOME_DNA_DAMAGE_BYPASS	0.96854	0.999632	0.82205	0.976436	0.95149	0.995334
REACTOME_DNA_STRAND_ELONGATION	0.97021	0.999632	0.5038	0.917506	0.96306	0.996032
REACTOME_ETHANOL_OXIDATION	0.96744	0.999632	0.80126	0.973466	0.35453	0.906414
REACTOME_FOXO_MEDIATED_TRANSCRIPTION_OF_CELL_CYCLE_GENES	0.97298	0.999632	0.94381	0.993616	0.80524	0.979888
REACTOME_FREE_FATTY_ACID_RECEPTORS	0.96982	0.999632	0.93619	0.992119	0.36457	0.90929
REACTOME_GENERATION_OF_SECOND_MESSENGER_MOLECULES	0.96455	0.999632	0.90171	0.987421	0.43486	0.920604
REACTOME_INSULIN_PROCESSING	0.96983	0.999632	0.96196	0.996469	0.94786	0.994896
REACTOME_INTERACTIONS_OF_VPR_WITH_HOST_CELLULAR_PROTEINS	0.97441	0.999632	0.99811	0.999965	0.94746	0.994747
REACTOME_ION_HOMEOSTASIS	0.97288	0.999632	0.93676	0.992119	0.78022	0.978276
REACTOME_JOSEPHIN_DOMAIN_DUBS	0.97999	0.999632	0.86056	0.981283	0.92176	0.99248
REACTOME_LAGGING_STRAND_SYNTHESIS	0.97706	0.999632	0.65684	0.945316	0.90338	0.99051
REACTOME_LIPID_PARTICLE_ORGANIZATION	0.9797	0.999632	0.98282	0.998871	0.20612	0.871619
REACTOME_METABOLISM_OF_NUCLEOTIDES	0.96915	0.999632	0.8806	0.983383	0.2688	0.890141
REACTOME_MET_ACTIVATES_PTK2_SIGNALING	0.95094	0.999632	0.84188	0.978389	0.17914	0.861814
REACTOME_MET_PROMOTES_CELL_MOTILITY	0.97414	0.999632	0.93168	0.991445	0.26363	0.88904
REACTOME_MITOCHONDRIAL_TRANSLATION	0.95997	0.999632	0.86938	0.982386	0.76929	0.976252
REACTOME_NEF_MEDIATED_CD8_DOWN_REGULATION	0.97098	0.999632	0.95959	0.996172	0.63728	0.9607
REACTOME_NEGATIVE_REGULATION_OF_FGFR1_SIGNALING	0.95008	0.999632	0.78092	0.969127	0.084942	0.796702
REACTOME_NEGATIVE_REGULATION_OF_FGFR3_SIGNALING	0.96704	0.999632	0.8287	0.9778	0.32688	0.904566
REACTOME_NON_INTEGRIN_MEMBRANE_ECM_INTERACTIONS	0.9487	0.999632	0.9609	0.996172	0.6003	0.955117
REACTOME_N_GLYCAN_ANTENNAE_ELONGATION	0.97159	0.999632	0.72502	0.957067	0.92211	0.992507
REACTOME_PCNA_DEPENDENT_LONG_PATCH_BASE_EXCISION_REPAIR	0.97672	0.999632	0.70638	0.954573	0.77108	0.976589
REACTOME_PEPTIDE_LIGAND_BINDING_RECEPTORS	0.96845	0.999632	0.87531	0.982467	0.67696	0.962317
REACTOME_PHASE_I_FUNCTIONALIZATION_OF_COMPOUNDS	0.95571	0.999632	0.54299	0.929071	0.16833	0.856902
REACTOME_PLATELET_AGGREGATION_PLUG_FORMATION	0.95333	0.999632	0.87352	0.982467	0.67103	0.96215
REACTOME_PP2A_MEDIATED_DEPHOSPHORYLATION_OF_KEY_METABOLIC_FACTORS	0.95124	0.999632	0.072365	0.716545	0.89781	0.98971
REACTOME_PROCESSING_OF_CAPPED_INTRONLESS_PRE_MRNA	0.97644	0.999632	0.96521	0.997065	0.29225	0.901289
REACTOME_PROPIONYL_COA_CATABOLISM	0.94924	0.999632	0.98241	0.998871	0.32094	0.904566
REACTOME_REGULATION_OF_FOXO_TRANSCRIPTIONAL_ACTIVITY_BY_ACETYLATION	0.97726	0.999632	0.44513	0.905667	0.87953	0.985741
REACTOME_RELAXIN_RECEPTORS	0.9752	0.999632	0.77546	0.967774	0.94038	0.994336
REACTOME_RESOLUTION_OF_ABASIC_SITES_AP_SITES	0.94958	0.999632	0.85051	0.980603	0.55765	0.945795
REACTOME_RIBAVIRIN_ADME	0.95218	0.999632	0.79765	0.972992	0.95919	0.996013
REACTOME_RMTS_METHYLATE_HISTONE_ARGININES	0.95119	0.999632	0.76675	0.965709	0.47445	0.931108
REACTOME_RRNA_MODIFICATION_IN_THE_NUCLEUS_AND_CYTOSOL	0.97069	0.999632	0.6592	0.945914	0.98539	0.997339
REACTOME_SARS_COV_1_MODULATES_HOST_TRANSLATION_MACHINERY	0.95592	0.999632	0.48207	0.913351	0.32371	0.904566
REACTOME_SPRY_REGULATION_OF_FGF_SIGNALING	0.94806	0.999632	0.68128	0.950621	0.63462	0.9607
REACTOME_SRP_DEPENDENT_COTRANSLATIONAL_PROTEIN_TARGETING_TO_MEMBRANE	0.96219	0.999632	0.80538	0.973948	0.53774	0.943153
REACTOME_SYNTHESIS_OF_PYROPHOSPHATES_IN_THE_CYTOSOL	0.94835	0.999632	0.65936	0.945914	0.37239	0.911641
REACTOME_SYNTHESIS_SECRETION_AND_INACTIVATION_OF_GLUCAGON_LIKE_PEPTIDE_1_GLP_1	0.97514	0.999632	0.93704	0.992119	0.62006	0.958193
REACTOME_SYNTHESIS_SECRETION_AND_INACTIVATION_OF_GLUCOSE_DEPENDENT_INSULINOTROPIC_POLYPEPTIDE_GIP	0.95431	0.999632	0.92452	0.991217	0.41259	0.91747
REACTOME_TRANSCRIPTIONAL_REGULATION_BY_MECP2	0.94673	0.999632	0.28569	0.866894	0.90323	0.99051
SAGIV_CD24_TARGETS_UP	0.97914	0.999632	0.45531	0.908168	0.87695	0.985405
SCHAEFFER_PROSTATE_DEVELOPMENT_AND_CANCER_BOX3	0.9673	0.999632	0.75352	0.962691	0.39746	0.914848
SCHOEN_NFKB_SIGNALING	0.9607	0.999632	0.80174	0.973623	0.82449	0.981056
SESTO_RESPONSE_TO_UV_C6	0.96627	0.999632	0.20476	0.837505	0.966	0.996179
SHEDDEN_LUNG_CANCER_GOOD_SURVIVAL_A12	0.97858	0.999632	0.97009	0.997773	0.90743	0.99051
SHIN_B_CELL_LYMPHOMA_CLUSTER_5	0.94933	0.999632	0.87535	0.982467	0.060387	0.769222
SIMBULAN_PARP1_TARGETS_DN	0.96215	0.999632	0.96812	0.997269	0.47275	0.931108
SIMBULAN_PARP1_TARGETS_UP	0.974	0.999632	0.78369	0.969718	0.7102	0.96781
SMID_BREAST_CANCER_NORMAL_LIKE_DN	0.95747	0.999632	0.89036	0.984796	0.62156	0.958437
SMID_BREAST_CANCER_RELAPSE_IN_BONE_DN	0.95339	0.999632	0.14468	0.798738	0.72153	0.969371
SOGA_COLORECTAL_CANCER_MYC_DN	0.96494	0.999632	0.86294	0.98152	0.69727	0.965827
STEGER_ADIPOGENESIS_DN	0.96796	0.999632	0.98941	0.999548	0.22673	0.875079
STEIN_ESRRA_TARGETS_UP	0.97994	0.999632	0.77325	0.966796	0.065969	0.775998
SUZUKI_CTCFL_TARGETS_UP	0.97419	0.999632	0.83964	0.978389	0.89593	0.989451
TAKAO_RESPONSE_TO_UVB_RADIATION_UP	0.95391	0.999632	0.54758	0.929316	0.27689	0.895219
TAKEDA_TARGETS_OF_NUP98_HOXA9_FUSION_6HR_DN	0.96372	0.999632	0.96943	0.997683	0.92822	0.993527
TANG_SENESCENCE_TP53_TARGETS_UP	0.97378	0.999632	0.93737	0.99218	0.31629	0.904566
TESAR_ALK_TARGETS_EPISC_3D_UP	0.97781	0.999632	0.56821	0.9329	0.90483	0.99051
TESAR_ALK_TARGETS_HUMAN_ES_5D_UP	0.94726	0.999632	0.58044	0.934602	0.64131	0.960922
TIAN_TNF_SIGNALING_NOT_VIA_NFKB	0.96441	0.999632	0.82173	0.976436	0.79277	0.978944
UEDA_CENTRAL_CLOCK	0.96776	0.999632	0.79739	0.972914	0.75019	0.972434
WAMUNYOKOLI_OVARIAN_CANCER_GRADES_1_2_DN	0.95416	0.999632	0.84453	0.978761	0.83781	0.982617
WANG_HCP_PROSTATE_CANCER	0.95407	0.999632	0.87885	0.98316	0.12106	0.824507
WANG_METASTASIS_OF_BREAST_CANCER	0.98079	0.999632	0.17434	0.815642	0.81824	0.980603
WENG_POR_DOSAGE	0.96298	0.999632	0.94878	0.99429	0.45217	0.923137
WIERENGA_STAT5A_TARGETS_UP	0.9801	0.999632	0.60823	0.940566	0.80193	0.979365
WONG_ENDMETRIUM_CANCER_DN	0.97332	0.999632	0.93257	0.991445	0.70722	0.967694
WORSCHECH_TUMOR_EVASION_AND_TOLEROGENICITY_UP	0.94983	0.999632	0.38223	0.889022	0.95999	0.996013
WP_AFLATOXIN_B1_METABOLISM	0.94737	0.999632	0.9867	0.999286	0.9692	0.996553
WP_ALLOGRAFT_REJECTION	0.9531	0.999632	0.8252	0.977381	0.99045	0.998627
WP_BIOTIN_METABOLISM_INCLUDING_IMDS	0.96033	0.999632	0.59974	0.940566	0.54041	0.943987
WP_CALORIC_RESTRICTION_AND_AGING	0.94826	0.999632	0.98353	0.998871	0.64744	0.960969
WP_COMPLEMENT_AND_COAGULATION_CASCADES	0.94889	0.999632	0.94122	0.993373	0.41254	0.91747
WP_DNA_REPLICATION	0.97108	0.999632	0.70776	0.954708	0.94749	0.994747
WP_DRUG_INDUCTION_OF_BILE_ACID_PATHWAY	0.97221	0.999632	0.54067	0.92877	0.30518	0.903736
WP_ECTODERM_DIFFERENTIATION	0.98022	0.999632	0.37343	0.884274	0.12398	0.824507
WP_FBXL10_ENHANCEMENT_OF_MAPERK_SIGNALING_IN_DIFFUSE_LARGE_BCELL_LYMPHOMA	0.94924	0.999632	0.20084	0.834168	0.25328	0.884852
WP_GANGLIO_SERIES_SPHINGOLIPID_METABOLISM	0.97895	0.999632	0.63689	0.942277	0.56434	0.946519
WP_GLYCOLYSIS_IN_SENESCENCE	0.97767	0.999632	0.99722	0.999955	0.66316	0.961073
WP_GLYCOSYLATION_AND_RELATED_CONGENITAL_DEFECTS	0.96998	0.999632	0.76998	0.966593	0.70801	0.96781
WP_IL18_SIGNALING_PATHWAY	0.95666	0.999632	0.77191	0.966796	0.19867	0.86781
WP_INCLUSION_BODY_MYOSITIS	0.95015	0.999632	0.88937	0.984796	0.68916	0.964385
WP_LET7_INHIBITION_OF_ES_CELL_REPROGRAMMING	0.97179	0.999632	0.73832	0.961025	0.36015	0.90929
WP_MITOCHONDRIAL_COMPLEX_III_ASSEMBLY	0.95176	0.999632	0.76768	0.966037	0.76616	0.974839
WP_NAD_METABOLISM_IN_ONCOGENEINDUCED_SENESCENCE_AND_MITOCHONDRIAL_DYSFUNCTIONASSOCIATED_SENESCENCE	0.97551	0.999632	0.89299	0.985168	0.50938	0.936735
WP_NAD_METABOLISM_SIRTUINS_AND_AGING	0.97866	0.999632	0.73146	0.958698	0.82839	0.981751
WP_PEPTIDE_GPCRS	0.95379	0.999632	0.6919	0.953323	0.21786	0.871619
WP_PROSTAGLANDIN_AND_LEUKOTRIENE_METABOLISM_IN_SENESCENCE	0.96576	0.999632	0.69366	0.953433	0.94559	0.994663
WP_PURINE_METABOLISM_AND_RELATED_DISORDERS	0.97694	0.999632	0.92917	0.991281	0.77408	0.977147
WP_SCFA_AND_SKELETAL_MUSCLE_SUBSTRATE_METABOLISM	0.98031	0.999632	0.8012	0.973462	0.87139	0.983988
WP_SEROTONIN_AND_ANXIETYRELATED_EVENTS	0.97253	0.999632	0.42605	0.902323	0.40211	0.915248
WP_SOMATROPH_AXIS_GH_AND_ITS_RELATIONSHIP_TO_DIETARY_RESTRICTION_AND_AGING	0.97689	0.999632	0.93814	0.992542	0.80887	0.979888
WP_SPINAL_CORD_INJURY	0.95274	0.999632	0.8794	0.983182	0.68841	0.964385
WP_TCELL_RECEPTOR_SIGNALING_PATHWAY	0.95792	0.999632	0.50978	0.920593	0.89868	0.990072
WP_TRIACYLGLYCERIDE_SYNTHESIS	0.96363	0.999632	0.9287	0.991281	0.37582	0.913273
WP_UREA_CYCLE_AND_METABOLISM_OF_AMINO_GROUPS	0.96613	0.999632	0.70125	0.953857	0.87708	0.985405
XIE_ST_HSC_S1PR3_OE_DN	0.97653	0.999632	0.94046	0.993143	0.72424	0.969733
ZHANG_TARGETS_OF_EWSR1_FLI1_FUSION	0.95387	0.999632	0.21097	0.838057	0.74796	0.972434
ZHAN_EARLY_DIFFERENTIATION_GENES_DN	0.98049	0.999632	0.82774	0.9778	0.9393	0.994336
ZIRN_TRETINOIN_RESPONSE_UP	0.95787	0.999632	0.79976	0.973462	0.14699	0.84121
BIOCARTA_PLCD_PATHWAY	0.981	0.999687	0.90191	0.987513	0.65127	0.960969
GOBP_POSITIVE_REGULATION_OF_GLYCOGEN_STARCH_SYNTHASE_ACTIVITY	0.98103	0.999687	0.1398	0.79079	0.43727	0.920686
GOMF_RNA_POLYMERASE_I_TRANSCRIPTION_REGULATORY_REGION_SEQUENCE_SPECIFIC_DNA_BINDING	0.98105	0.999687	0.8023	0.973677	0.51572	0.937875
GOBP_AEROBIC_RESPIRATION	0.98128	0.999861	0.97629	0.997848	0.42543	0.919108
GOBP_GMP_METABOLIC_PROCESS	0.9814	0.999924	0.54671	0.929071	0.69826	0.965827
GOBP_PURINE_RIBONUCLEOSIDE_METABOLIC_PROCESS	0.98149	0.999936	0.96747	0.997267	0.66026	0.960969
GOCC_RIBOSOMAL_SUBUNIT	0.98153	0.999936	0.76612	0.965324	0.61833	0.957891
ABDELMOHSEN_ELAVL4_TARGETS	0.99463	0.99999	0.98618	0.999286	0.78784	0.978944
ALFANO_MYC_TARGETS	0.99325	0.99999	0.87446	0.982467	0.75215	0.972434
BANDRES_RESPONSE_TO_CARMUSTIN_WITHOUT_MGMT_48HR_DN	0.99162	0.99999	0.43869	0.905456	0.90611	0.99051
BASSO_CD40_SIGNALING_DN	0.99762	0.99999	0.96416	0.997065	0.37111	0.910901
BERTUCCI_INVASIVE_CARCINOMA_DUCTAL_VS_LOBULAR_DN	0.98953	0.99999	0.37242	0.884099	0.044413	0.751049
BHATI_G2M_ARREST_BY_2METHOXYESTRADIOL_DN	0.99473	0.99999	0.77177	0.966796	0.89422	0.989451
BIOCARTA_BARD1_PATHWAY	0.99027	0.99999	0.84541	0.978772	0.95035	0.995334
BIOCARTA_EPHA4_PATHWAY	0.99089	0.99999	0.49056	0.915339	0.53662	0.943153
BIOCARTA_ETC_PATHWAY	0.98935	0.99999	0.94149	0.993373	0.057665	0.7682
BIOCARTA_FIBRINOLYSIS_PATHWAY	0.98323	0.99999	0.70496	0.954422	0.77688	0.97737
BIOCARTA_KREB_PATHWAY	0.98536	0.99999	0.58701	0.935658	0.75288	0.972434
BIOCARTA_MCALPAIN_PATHWAY	0.99242	0.99999	0.93308	0.991445	0.91384	0.991832
BIOCARTA_MHC_PATHWAY	0.99744	0.99999	0.64203	0.942964	0.075452	0.786189
BIOCARTA_NKCELLS_PATHWAY	0.99665	0.99999	0.55749	0.930555	0.017877	0.680569
BOYLAN_MULTIPLE_MYELOMA_C_CLUSTER_UP	0.98229	0.99999	0.60654	0.940566	0.85582	0.982978
BURTON_ADIPOGENESIS_PEAK_AT_0HR	0.99344	0.99999	0.74042	0.961025	0.84437	0.982668
CAIRO_HEPATOBLASTOMA_CLASSES_DN	0.9952	0.99999	0.99702	0.999955	0.42753	0.919167
CARRILLOREIXACH_HEPATOBLASTOMA_VS_NORMAL_UP	0.98353	0.99999	0.79673	0.972914	0.51468	0.93726
CHIARADONNA_NEOPLASTIC_TRANSFORMATION_KRAS_CDC25_UP	0.99702	0.99999	0.97698	0.997848	0.4982	0.935631
CHOW_RASSF1_TARGETS_DN	0.98611	0.99999	0.94108	0.993365	0.12578	0.824507
COLIN_PILOCYTIC_ASTROCYTOMA_VS_GLIOBLASTOMA_UP	0.99548	0.99999	0.99618	0.999777	0.81666	0.980415
EHRLICH_ICF_SYNDROM_DN	0.99471	0.99999	0.9326	0.991445	0.8672	0.983897
GNATENKO_PLATELET_SIGNATURE	0.99023	0.99999	0.66888	0.948001	0.49024	0.933229
GOBP_ACUTE_PHASE_RESPONSE	0.98459	0.99999	0.60447	0.940566	0.9857	0.997339
GOBP_ADENOSINE_METABOLIC_PROCESS	0.98201	0.99999	0.94697	0.994115	0.77116	0.976589
GOBP_ALLANTOIN_METABOLIC_PROCESS	0.98597	0.99999	0.78357	0.969718	0.72689	0.970389
GOBP_AMMONIUM_HOMEOSTASIS	0.98693	0.99999	0.89817	0.986351	0.365	0.90929
GOBP_AMP_BIOSYNTHETIC_PROCESS	0.9997	0.99999	0.9723	0.997773	0.62847	0.9607
GOBP_AMP_METABOLIC_PROCESS	0.99548	0.99999	0.95413	0.995536	0.64663	0.960969
GOBP_AMP_SALVAGE	0.99197	0.99999	0.99213	0.999548	0.28741	0.900232
GOBP_ANTIGEN_PROCESSING_AND_PRESENTATION_OF_ENDOGENOUS_PEPTIDE_ANTIGEN	0.9912	0.99999	0.71392	0.955448	0.01835	0.680569
GOBP_ARGININE_BIOSYNTHETIC_PROCESS	0.99002	0.99999	0.94738	0.994214	0.90701	0.99051
GOBP_AUTOCRINE_SIGNALING	0.99408	0.99999	0.8364	0.977853	0.62271	0.958905
GOBP_AUTOPHAGY_OF_NUCLEUS	0.98683	0.99999	0.99337	0.999548	0.99344	0.99883
GOBP_CALCIUM_ION_TRANSMEMBRANE_TRANSPORT	0.99267	0.99999	0.93172	0.991445	0.90745	0.99051
GOBP_CALCIUM_ION_TRANSPORT	0.99643	0.99999	0.99674	0.999955	0.90114	0.99051
GOBP_CELLULAR_RESPONSE_TO_COLD	0.98947	0.99999	0.86304	0.98152	0.91899	0.991985
GOBP_CELLULAR_RESPONSE_TO_ELECTRICAL_STIMULUS	0.99497	0.99999	0.99866	1	0.96742	0.996179
GOBP_CELLULAR_RESPONSE_TO_IRON_ION	0.98803	0.99999	0.88074	0.983383	0.14225	0.838427
GOBP_CELLULAR_RESPONSE_TO_MACROPHAGE_COLONY_STIMULATING_FACTOR_STIMULUS	0.98257	0.99999	0.69686	0.953716	0.38878	0.913273
GOBP_CELLULAR_RESPONSE_TO_MINERALOCORTICOID_STIMULUS	0.9848	0.99999	0.77204	0.966796	0.99713	0.99883
GOBP_CELLULAR_RESPONSE_TO_TESTOSTERONE_STIMULUS	0.99526	0.99999	0.99412	0.999548	0.7142	0.967986
GOBP_CELL_CELL_JUNCTION_ASSEMBLY	0.98797	0.99999	0.94331	0.993616	0.98183	0.996841
GOBP_CELL_CELL_JUNCTION_ORGANIZATION	0.98683	0.99999	0.92982	0.991444	0.93797	0.994063
GOBP_DE_NOVO_AMP_BIOSYNTHETIC_PROCESS	0.99752	0.99999	0.91496	0.989542	0.79243	0.978944
GOBP_EPITHELIAL_CELL_DIFFERENTIATION_INVOLVED_IN_PROSTATE_GLAND_DEVELOPMENT	0.98473	0.99999	0.83754	0.978028	0.82423	0.981056
GOBP_FAT_SOLUBLE_VITAMIN_CATABOLIC_PROCESS	0.99711	0.99999	0.92608	0.991281	0.43382	0.920217
GOBP_FIBROBLAST_ACTIVATION	0.99841	0.99999	0.89875	0.986658	0.9923	0.99883
GOBP_GLIAL_CELL_APOPTOTIC_PROCESS	0.99241	0.99999	0.9636	0.996942	0.90907	0.99051
GOBP_GLIAL_CELL_PROLIFERATION	0.99066	0.99999	0.94339	0.993616	0.887	0.987782
GOBP_GLUCOCORTICOID_SECRETION	0.98241	0.99999	0.090848	0.744821	0.86249	0.983414
GOBP_GLUTAMINE_FAMILY_AMINO_ACID_METABOLIC_PROCESS	0.98303	0.99999	0.78955	0.971379	0.97696	0.996841
GOBP_GLUTAMINE_METABOLIC_PROCESS	0.98777	0.99999	0.89922	0.986726	0.25357	0.884852
GOBP_GLUTAMINE_TRANSPORT	0.98842	0.99999	0.72287	0.956894	0.9699	0.996553
GOBP_GMP_BIOSYNTHETIC_PROCESS	0.99615	0.99999	0.88049	0.983383	0.61462	0.956607
GOBP_HISTONE_DEACETYLATION	0.98522	0.99999	0.60831	0.940566	0.43569	0.920611
GOBP_HISTONE_H3_K14_ACETYLATION	0.99627	0.99999	0.98412	0.998871	0.71688	0.968503
GOBP_HISTONE_H3_K9_METHYLATION	0.99428	0.99999	0.39479	0.89301	0.23722	0.878911
GOBP_HISTONE_H4_K20_TRIMETHYLATION	0.98669	0.99999	0.61537	0.940963	0.60489	0.955702
GOBP_IMMUNOLOGICAL_MEMORY_FORMATION_PROCESS	0.99914	0.99999	0.9666	0.997109	0.71394	0.967986
GOBP_IMMUNOLOGICAL_MEMORY_PROCESS	0.99451	0.99999	0.96058	0.996172	0.80516	0.979888
GOBP_IMP_BIOSYNTHETIC_PROCESS	0.98909	0.99999	0.8492	0.980603	0.64367	0.960969
GOBP_IMP_CATABOLIC_PROCESS	0.99457	0.99999	0.6858	0.952121	0.4636	0.926274
GOBP_IMP_METABOLIC_PROCESS	0.99991	0.99999	0.9271	0.991281	0.76592	0.974839
GOBP_INORGANIC_ION_HOMEOSTASIS	0.99914	0.99999	0.99441	0.999564	0.38299	0.913273
GOBP_INOSITOL_LIPID_MEDIATED_SIGNALING	0.98566	0.99999	0.66868	0.948001	0.32466	0.904566
GOBP_INTEGRIN_ACTIVATION	0.98314	0.99999	0.8171	0.975156	0.96871	0.996553
GOBP_INTRACELLULAR_MONOATOMIC_ANION_HOMEOSTASIS	0.98595	0.99999	0.70199	0.953857	0.32606	0.904566
GOBP_KILLING_OF_CELLS_OF_ANOTHER_ORGANISM	0.98811	0.99999	0.83053	0.9778	0.95215	0.995347
GOBP_LATE_NUCLEOPHAGY	0.98738	0.99999	0.97918	0.99832	0.99721	0.99883
GOBP_LYSOSOMAL_MICROAUTOPHAGY	0.98282	0.99999	0.99655	0.999902	0.95482	0.99585
GOBP_L_GLUTAMINE_IMPORT_ACROSS_PLASMA_MEMBRANE	0.99649	0.99999	0.9387	0.992663	0.41625	0.91747
GOBP_MACROPHAGE_COLONY_STIMULATING_FACTOR_SIGNALING_PATHWAY	0.98921	0.99999	0.69416	0.953465	0.38371	0.913273
GOBP_MALE_SEX_DETERMINATION	0.98975	0.99999	0.51371	0.922579	0.70675	0.967694
GOBP_MONOATOMIC_ION_HOMEOSTASIS	0.99452	0.99999	0.98961	0.999548	0.46832	0.92958
GOBP_MULTI_MULTICELLULAR_ORGANISM_PROCESS	0.98278	0.99999	0.77025	0.966593	0.94612	0.994663
GOBP_NADH_METABOLIC_PROCESS	0.99156	0.99999	0.41178	0.899497	0.53711	0.943153
GOBP_NEGATIVE_REGULATION_OF_CENTRIOLE_REPLICATION	0.9843	0.99999	0.76893	0.966291	0.95595	0.99585
GOBP_NEGATIVE_REGULATION_OF_CENTROSOME_DUPLICATION	0.99121	0.99999	0.91883	0.98972	0.95772	0.995946
GOBP_NEGATIVE_REGULATION_OF_CIRCADIAN_RHYTHM	0.98484	0.99999	0.88938	0.984796	0.32478	0.904566
GOBP_NEGATIVE_REGULATION_OF_DENDRITIC_SPINE_DEVELOPMENT	0.99593	0.99999	0.76539	0.965274	0.97928	0.996841
GOBP_NEGATIVE_REGULATION_OF_DIGESTIVE_SYSTEM_PROCESS	0.98865	0.99999	0.44115	0.905569	0.70717	0.967694
GOBP_NEGATIVE_REGULATION_OF_ERBB_SIGNALING_PATHWAY	0.986	0.99999	0.98915	0.999548	0.83955	0.982668
GOBP_NEGATIVE_REGULATION_OF_HISTONE_H3_K9_METHYLATION	0.99103	0.99999	0.60727	0.940566	0.90804	0.99051
GOBP_NEGATIVE_REGULATION_OF_HISTONE_METHYLATION	0.9966	0.99999	0.92859	0.991281	0.84823	0.982668
GOBP_NEGATIVE_REGULATION_OF_MAST_CELL_ACTIVATION_INVOLVED_IN_IMMUNE_RESPONSE	0.99422	0.99999	0.57222	0.933689	0.65123	0.960969
GOBP_NEGATIVE_REGULATION_OF_NOREPINEPHRINE_SECRETION	0.99211	0.99999	0.50152	0.917506	0.62045	0.958193
GOBP_NEGATIVE_REGULATION_OF_NUCLEASE_ACTIVITY	0.99997	0.99999	0.98425	0.998871	0.80476	0.979888
GOBP_NEGATIVE_REGULATION_OF_PHOSPHATIDYLINOSITOL_3_KINASE_SIGNALING	0.99345	0.99999	0.74105	0.961025	0.44055	0.920686
GOBP_NEGATIVE_REGULATION_OF_RECEPTOR_BINDING	0.99786	0.99999	0.9548	0.99561	0.066148	0.775998
GOBP_NEGATIVE_REGULATION_OF_RETINOIC_ACID_RECEPTOR_SIGNALING_PATHWAY	0.99706	0.99999	0.99368	0.999548	0.68401	0.963542
GOBP_NEGATIVE_REGULATION_OF_SIGNALING_RECEPTOR_ACTIVITY	0.982	0.99999	0.72747	0.957288	0.83312	0.982554
GOBP_NERVE_GROWTH_FACTOR_SIGNALING_PATHWAY	0.99763	0.99999	0.92778	0.991281	0.85825	0.98331
GOBP_NK_T_CELL_DIFFERENTIATION	0.99553	0.99999	0.98474	0.998871	0.93944	0.994336
GOBP_NOREPINEPHRINE_SECRETION	0.99472	0.99999	0.74365	0.961276	0.91523	0.991982
GOBP_NOREPINEPHRINE_TRANSPORT	0.98854	0.99999	0.55432	0.929824	0.86555	0.983897
GOBP_NUCLEOSIDE_PHOSPHATE_CATABOLIC_PROCESS	0.98685	0.99999	0.93142	0.991445	0.63192	0.9607
GOBP_OLIGODENDROCYTE_PROGENITOR_PROLIFERATION	0.99238	0.99999	0.95558	0.995748	0.82504	0.981056
GOBP_ORGANOPHOSPHATE_CATABOLIC_PROCESS	0.99432	0.99999	0.95722	0.995748	0.66287	0.960969
GOBP_O_GLYCAN_PROCESSING	0.99114	0.99999	0.65373	0.944517	0.99507	0.99883
GOBP_PEPTIDE_ANTIGEN_ASSEMBLY_WITH_MHC_PROTEIN_COMPLEX	0.99999	0.99999	0.99999	1	0.69058	0.964543
GOBP_PEPTIDYL_LYSINE_DEACETYLATION	0.98818	0.99999	0.84738	0.97984	0.32491	0.904566
GOBP_PEPTIDYL_TYROSINE_DEPHOSPHORYLATION	0.99391	0.99999	0.9594	0.996172	0.51314	0.936735
GOBP_PEPTIDYL_TYROSINE_DEPHOSPHORYLATION_INVOLVED_IN_INACTIVATION_OF_PROTEIN_KINASE_ACTIVITY	0.98433	0.99999	0.99849	1	0.36258	0.90929
GOBP_PHOSPHATIDYLINOSITOL_3_KINASE_SIGNALING	0.99317	0.99999	0.53968	0.928229	0.42375	0.919108
GOBP_PLATELET_DERIVED_GROWTH_FACTOR_RECEPTOR_BETA_SIGNALING_PATHWAY	0.99721	0.99999	0.83081	0.9778	0.86917	0.983897
GOBP_POSITIVE_REGULATION_OF_ADIPOSE_TISSUE_DEVELOPMENT	0.99062	0.99999	0.78099	0.969127	0.19629	0.867041
GOBP_POSITIVE_REGULATION_OF_ALPHA_BETA_T_CELL_DIFFERENTIATION	0.98503	0.99999	0.77218	0.966796	0.9942	0.99883
GOBP_POSITIVE_REGULATION_OF_ANTIGEN_PROCESSING_AND_PRESENTATION	0.98957	0.99999	0.77458	0.967031	0.5682	0.947175
GOBP_POSITIVE_REGULATION_OF_CALCIUM_ION_TRANSPORT	0.99822	0.99999	0.98213	0.998871	0.81618	0.980373
GOBP_POSITIVE_REGULATION_OF_CELLULAR_SENESCENCE	0.99995	0.99999	0.99057	0.999548	0.56917	0.947175
GOBP_POSITIVE_REGULATION_OF_ENDOTHELIAL_CELL_DEVELOPMENT	0.99273	0.99999	0.99725	0.999955	0.36856	0.909808
GOBP_POSITIVE_REGULATION_OF_GLIAL_CELL_PROLIFERATION	0.99466	0.99999	0.88163	0.983383	0.98065	0.996841
GOBP_POSITIVE_REGULATION_OF_GLUCOSE_METABOLIC_PROCESS	0.98223	0.99999	0.87279	0.982467	0.55241	0.945795
GOBP_POSITIVE_REGULATION_OF_INSULIN_LIKE_GROWTH_FACTOR_RECEPTOR_SIGNALING_PATHWAY	0.99846	0.99999	0.94952	0.99429	0.94629	0.994663
GOBP_POSITIVE_REGULATION_OF_MONOATOMIC_ION_TRANSPORT	0.99191	0.99999	0.97115	0.997773	0.72756	0.970548
GOBP_POSITIVE_REGULATION_OF_NITRIC_OXIDE_MEDIATED_SIGNAL_TRANSDUCTION	0.98212	0.99999	0.9648	0.997065	0.93416	0.993726
GOBP_POSITIVE_REGULATION_OF_PHOSPHATIDYLINOSITOL_3_KINASE_SIGNALING	0.99584	0.99999	0.61935	0.941002	0.63509	0.9607
GOBP_POSITIVE_REGULATION_OF_T_HELPER_CELL_DIFFERENTIATION	0.99173	0.99999	0.3894	0.892006	0.99777	0.99883
GOBP_PROSTHETIC_GROUP_METABOLIC_PROCESS	0.99774	0.99999	0.45589	0.908168	0.99739	0.99883
GOBP_PROTEIN_DELIPIDATION	0.98425	0.99999	0.98305	0.998871	0.57635	0.949575
GOBP_PROTEIN_LOCALIZATION_TO_BASOLATERAL_PLASMA_MEMBRANE	0.99366	0.99999	0.40962	0.899356	0.66128	0.960969
GOBP_PROTEIN_RETENTION_IN_GOLGI_APPARATUS	0.99284	0.99999	0.86394	0.981553	0.8655	0.983897
GOBP_PURINE_NUCLEOSIDE_MONOPHOSPHATE_BIOSYNTHETIC_PROCESS	0.99778	0.99999	0.93435	0.991741	0.51943	0.938174
GOBP_PURINE_NUCLEOSIDE_MONOPHOSPHATE_METABOLIC_PROCESS	0.9932	0.99999	0.73859	0.961025	0.5797	0.951107
GOBP_REGULATION_OF_AEROBIC_RESPIRATION	0.99376	0.99999	0.99063	0.999548	0.67752	0.962317
GOBP_REGULATION_OF_ALPHA_BETA_T_CELL_DIFFERENTIATION	0.98885	0.99999	0.85732	0.981217	0.98392	0.997113
GOBP_REGULATION_OF_CALCIUM_ION_TRANSMEMBRANE_TRANSPORT	0.99307	0.99999	0.82331	0.976805	0.55524	0.945795
GOBP_REGULATION_OF_CALCIUM_ION_TRANSPORT	0.99921	0.99999	0.99771	0.999965	0.62987	0.9607
GOBP_REGULATION_OF_CELLULAR_SENESCENCE	0.99614	0.99999	0.96764	0.997267	0.028883	0.713286
GOBP_REGULATION_OF_CENTRIOLE_REPLICATION	0.98581	0.99999	0.95844	0.995864	0.6562	0.960969
GOBP_REGULATION_OF_CENTROSOME_CYCLE	0.99317	0.99999	0.83703	0.978028	0.83199	0.982431
GOBP_REGULATION_OF_GASTRIC_ACID_SECRETION	0.99854	0.99999	0.74292	0.961025	0.79874	0.978944
GOBP_REGULATION_OF_GLIAL_CELL_APOPTOTIC_PROCESS	0.98402	0.99999	0.86797	0.981794	0.76344	0.973547
GOBP_REGULATION_OF_GLIAL_CELL_PROLIFERATION	0.99702	0.99999	0.94448	0.99363	0.99258	0.99883
GOBP_REGULATION_OF_GLUCAGON_SECRETION	0.99886	0.99999	0.93382	0.991564	0.62796	0.9607
GOBP_REGULATION_OF_HIGH_VOLTAGE_GATED_CALCIUM_CHANNEL_ACTIVITY	0.9923	0.99999	0.94889	0.99429	0.75157	0.972434
GOBP_REGULATION_OF_HISTONE_DEACETYLATION	0.98714	0.99999	0.8662	0.981553	0.59005	0.952661
GOBP_REGULATION_OF_INWARD_RECTIFIER_POTASSIUM_CHANNEL_ACTIVITY	0.99418	0.99999	0.52866	0.927553	0.62951	0.9607
GOBP_REGULATION_OF_IRON_ION_TRANSPORT	0.99985	0.99999	0.91635	0.989542	0.16656	0.856902
GOBP_REGULATION_OF_ISOTYPE_SWITCHING_TO_IGE_ISOTYPES	0.99224	0.99999	0.2574	0.860035	0.39065	0.914375
GOBP_REGULATION_OF_MEMBRANE_REPOLARIZATION_DURING_ACTION_POTENTIAL	0.98314	0.99999	0.84713	0.979838	0.71089	0.96781
GOBP_REGULATION_OF_METAL_ION_TRANSPORT	0.99902	0.99999	0.99052	0.999548	0.25373	0.884852
GOBP_REGULATION_OF_MONOATOMIC_CATION_TRANSMEMBRANE_TRANSPORT	0.99336	0.99999	0.84404	0.978761	0.29717	0.901289
GOBP_REGULATION_OF_MONOATOMIC_ION_TRANSPORT	0.99618	0.99999	0.995	0.999585	0.30319	0.902546
GOBP_REGULATION_OF_NK_T_CELL_DIFFERENTIATION	0.99635	0.99999	0.91442	0.989542	0.84276	0.982668
GOBP_REGULATION_OF_OXIDATIVE_PHOSPHORYLATION	0.99566	0.99999	0.75741	0.963276	0.84193	0.982668
GOBP_REGULATION_OF_PHOSPHATIDYLINOSITOL_3_KINASE_SIGNALING	0.99669	0.99999	0.70487	0.954422	0.60893	0.95612
GOBP_REGULATION_OF_PLATELET_DERIVED_GROWTH_FACTOR_RECEPTOR_BETA_SIGNALING_PATHWAY	0.98805	0.99999	0.6347	0.942138	0.92475	0.993202
GOBP_REGULATION_OF_SYNAPSE_MATURATION	0.98842	0.99999	0.95426	0.995536	0.9742	0.996841
GOBP_RESPIRATORY_ELECTRON_TRANSPORT_CHAIN	0.99436	0.99999	0.99434	0.999564	0.58796	0.951762
GOBP_RESPONSE_TO_AMMONIUM_ION	0.99462	0.99999	0.93125	0.991445	0.43475	0.920604
GOBP_RESPONSE_TO_EPINEPHRINE	0.98215	0.99999	0.8595	0.981283	0.50253	0.936735
GOBP_RESPONSE_TO_IRON_ION	0.99152	0.99999	0.98046	0.99843	0.35692	0.907289
GOBP_RESPONSE_TO_NERVE_GROWTH_FACTOR	0.98504	0.99999	0.96075	0.996172	0.81742	0.980603
GOBP_RESPONSE_TO_PROTOZOAN	0.9935	0.99999	0.90659	0.988023	0.94559	0.994663
GOBP_RESPONSE_TO_WOUNDING	0.98399	0.99999	0.94772	0.99429	0.98631	0.997479
GOBP_RIBOFLAVIN_TRANSPORT	0.99695	0.99999	0.99217	0.999548	0.97095	0.996553
GOBP_RIBONUCLEOSIDE_MONOPHOSPHATE_BIOSYNTHETIC_PROCESS	0.98499	0.99999	0.95465	0.995567	0.25898	0.889015
GOBP_RNA_POLYMERASE_I_PREINITIATION_COMPLEX_ASSEMBLY	0.98958	0.99999	0.84816	0.980096	0.5939	0.954227
GOBP_SEBACEOUS_GLAND_DEVELOPMENT	0.99524	0.99999	0.98766	0.999548	0.43777	0.920686
GOBP_SENSORY_PERCEPTION	0.98434	0.99999	0.19767	0.832075	0.96576	0.996179
GOBP_SENSORY_PERCEPTION_OF_LIGHT_STIMULUS	0.98845	0.99999	0.72452	0.957067	0.66227	0.960969
GOBP_SYNAPSE_MATURATION	0.98629	0.99999	0.79987	0.973462	0.83639	0.982617
GOBP_TONGUE_DEVELOPMENT	0.9882	0.99999	0.6945	0.953465	0.71958	0.969138
GOBP_UTP_BIOSYNTHETIC_PROCESS	0.99153	0.99999	0.8416	0.978389	0.17924	0.861814
GOBP_UTP_METABOLIC_PROCESS	0.98425	0.99999	0.82117	0.976309	0.23109	0.877554
GOBP_VITAMIN_CATABOLIC_PROCESS	0.99902	0.99999	0.96118	0.996172	0.77022	0.976589
GOBP_VITAMIN_TRANSPORT	0.98886	0.99999	0.98337	0.998871	0.35868	0.909189
GOCC_9PLUS2_MOTILE_CILIUM	0.99064	0.99999	0.99561	0.999717	0.85812	0.98331
GOCC_ACTIN_BASED_CELL_PROJECTION	0.9918	0.99999	0.99342	0.999548	0.64375	0.960969
GOCC_ATAC_COMPLEX	0.98713	0.99999	0.90794	0.988114	0.37993	0.913273
GOCC_CHROMATIN_SILENCING_COMPLEX	0.98311	0.99999	0.92394	0.991147	0.90407	0.99051
GOCC_CLATHRIN_COATED_VESICLE_MEMBRANE	0.99415	0.99999	0.83399	0.9778	0.67696	0.962317
GOCC_COMMITMENT_COMPLEX	0.99595	0.99999	0.92143	0.990642	0.69431	0.964843
GOCC_DNA_POLYMERASE_COMPLEX	0.99738	0.99999	0.97132	0.997773	0.83641	0.982617
GOCC_ENDOPLASMIC_RETICULUM_LUMEN	0.98967	0.99999	0.98698	0.999441	0.41004	0.917188
GOCC_FIBRINOGEN_COMPLEX	0.99474	0.99999	0.99209	0.999548	0.80693	0.979888
GOCC_GAMMA_SECRETASE_COMPLEX	0.9951	0.99999	0.9583	0.995842	0.29433	0.901289
GOCC_HFE_TRANSFERRIN_RECEPTOR_COMPLEX	0.99836	0.99999	0.93249	0.991445	0.089591	0.796806
GOCC_JUNCTIONAL_SARCOPLASMIC_RETICULUM_MEMBRANE	0.98762	0.99999	0.84451	0.978761	0.94293	0.994336
GOCC_MHC_CLASS_II_PROTEIN_COMPLEX	0.99914	0.99999	0.74824	0.961769	0.22208	0.871619
GOCC_MHC_CLASS_I_PEPTIDE_LOADING_COMPLEX	0.99999	0.99999	0.99999	1	0.69058	0.964543
GOCC_MHC_CLASS_I_PROTEIN_COMPLEX	0.99749	0.99999	0.90581	0.987911	0.18585	0.865228
GOCC_MHC_PROTEIN_COMPLEX	0.99337	0.99999	0.77447	0.967031	0.27484	0.89417
GOCC_PRERIBOSOME	0.98224	0.99999	0.7443	0.961276	0.97686	0.996841
GOCC_RDNA_HETEROCHROMATIN	0.98592	0.99999	0.94342	0.993616	0.70807	0.96781
GOCC_RIBOSOME	0.98843	0.99999	0.81311	0.974598	0.54921	0.944923
GOCC_U2_TYPE_CATALYTIC_STEP_2_SPLICEOSOME	0.98802	0.99999	0.6733	0.94864	0.27212	0.8922
GOMF_ACETYLGLUCOSAMINYLTRANSFERASE_ACTIVITY	0.99805	0.99999	0.95358	0.995536	0.75121	0.972434
GOMF_ACID_PHOSPHATASE_ACTIVITY	0.98727	0.99999	0.99802	0.999965	0.42885	0.919167
GOMF_ADP_TRANSMEMBRANE_TRANSPORTER_ACTIVITY	0.99138	0.99999	0.82267	0.97659	0.38868	0.913273
GOMF_ALPHA_ADRENERGIC_RECEPTOR_ACTIVITY	0.98554	0.99999	0.87479	0.982467	0.69635	0.965437
GOMF_CALMODULIN_BINDING	0.98694	0.99999	0.98666	0.999286	0.81683	0.980415
GOMF_CARGO_ADAPTOR_ACTIVITY	0.99365	0.99999	0.88707	0.984321	0.74822	0.972434
GOMF_COPPER_CHAPERONE_ACTIVITY	0.98295	0.99999	0.94251	0.993616	0.9133	0.991832
GOMF_C_C_CHEMOKINE_RECEPTOR_ACTIVITY	0.99899	0.99999	1	1	0.79681	0.978944
GOMF_DIPEPTIDASE_ACTIVITY	0.98465	0.99999	0.98924	0.999548	0.54208	0.944835
GOMF_EXOGENOUS_PROTEIN_BINDING	0.99424	0.99999	0.82699	0.9778	0.48475	0.932442
GOMF_EXTRACELLULAR_MATRIX_BINDING	0.9818	0.99999	0.84391	0.978761	0.8076	0.979888
GOMF_GALACTOSIDE_BINDING	0.99879	0.99999	0.66015	0.945956	0.73624	0.972434
GOMF_HISTONE_H3K27_METHYLTRANSFERASE_ACTIVITY	0.99317	0.99999	0.19756	0.832075	0.53557	0.943153
GOMF_HISTONE_H3K9ME_H3K9ME2_DEMETHYLASE_ACTIVITY	0.98901	0.99999	0.93166	0.991445	0.31828	0.904566
GOMF_INOSITOL_1_3_4_5_6_PENTAKISPHOSPHATE_KINASE_ACTIVITY	0.98721	0.99999	0.50615	0.918739	0.14144	0.838163
GOMF_IRON_ION_BINDING	0.98954	0.99999	0.79739	0.972914	0.21717	0.871619
GOMF_LIM_DOMAIN_BINDING	0.98665	0.99999	0.95908	0.996103	0.93153	0.993527
GOMF_L_ASPARTATE_TRANSMEMBRANE_TRANSPORTER_ACTIVITY	0.98513	0.99999	0.95461	0.995567	0.79493	0.978944
GOMF_METALLOCHAPERONE_ACTIVITY	0.9859	0.99999	0.98017	0.99843	0.68001	0.962317
GOMF_N_METHYLTRANSFERASE_ACTIVITY	0.9914	0.99999	0.55126	0.929316	0.033137	0.730368
GOMF_PALMITOYL_COA_HYDROLASE_ACTIVITY	0.98442	0.99999	0.93893	0.992698	0.7636	0.973547
GOMF_PHOSPHOPROTEIN_BINDING	0.99629	0.99999	0.85001	0.980603	0.71579	0.968148
GOMF_PHOSPHOTYROSINE_RESIDUE_BINDING	0.99875	0.99999	0.84548	0.978772	0.8914	0.989317
GOMF_PROTEIN_PHOSPHORYLATED_AMINO_ACID_BINDING	0.99746	0.99999	0.85671	0.981054	0.75978	0.973129
GOMF_RIBOFLAVIN_TRANSMEMBRANE_TRANSPORTER_ACTIVITY	0.99695	0.99999	0.99217	0.999548	0.97095	0.996553
GOMF_STRUCTURAL_CONSTITUENT_OF_EYE_LENS	0.99847	0.99999	0.64751	0.943761	0.95385	0.995512
GOMF_STRUCTURAL_CONSTITUENT_OF_RIBOSOME	0.98952	0.99999	0.9649	0.997065	0.58332	0.951762
GOMF_STRUCTURAL_MOLECULE_ACTIVITY	0.99181	0.99999	0.99693	0.999955	0.54077	0.94403
GOMF_THYROID_HORMONE_TRANSMEMBRANE_TRANSPORTER_ACTIVITY	0.99107	0.99999	0.91299	0.989446	0.79086	0.978944
GOMF_TOLL_LIKE_RECEPTOR_4_BINDING	0.9925	0.99999	0.77624	0.967966	0.47963	0.931768
GRUETZMANN_PANCREATIC_CANCER_DN	0.98848	0.99999	0.96652	0.997109	0.15546	0.84754
HOLLEMAN_PREDNISOLONE_RESISTANCE_ALL_DN	0.99841	0.99999	0.91641	0.989542	0.94056	0.994336
HOLLEMAN_PREDNISOLONE_RESISTANCE_B_ALL_DN	0.99855	0.99999	0.99867	1	0.75294	0.972434
HOLLERN_SOLID_NODULAR_BREAST_TUMOR_UP	0.984	0.99999	0.93239	0.991445	0.26833	0.890141
HSIAO_LIVER_SPECIFIC_GENES	0.98629	0.99999	0.92103	0.990642	0.43493	0.920604
JAATINEN_HEMATOPOIETIC_STEM_CELL_DN	0.99286	0.99999	0.99734	0.999965	0.78514	0.978944
KEGG_COMPLEMENT_AND_COAGULATION_CASCADES	0.99434	0.99999	0.94372	0.993616	0.76174	0.973547
KEGG_DNA_REPLICATION	0.99211	0.99999	0.61523	0.940963	0.82496	0.981056
KEGG_PURINE_METABOLISM	0.99916	0.99999	0.98466	0.998871	0.78208	0.978751
KEGG_RIBOFLAVIN_METABOLISM	0.98755	0.99999	0.98631	0.999286	0.22024	0.871619
KORKOLA_CHORIOCARCINOMA_DN	0.99546	0.99999	0.96415	0.997065	0.29424	0.901289
KORKOLA_EMBRYONAL_CARCINOMA_DN	0.99747	0.99999	0.95991	0.996172	0.26026	0.889015
KORKOLA_SEMINOMA_DN	0.99837	0.99999	0.96427	0.997065	0.2298	0.876224
KUROZUMI_RESPONSE_TO_ONCOCYTIC_VIRUS_AND_CYCLIC_RGD	0.9986	0.99999	0.9999	1	0.85032	0.982736
LA_MEN1_TARGETS	0.98801	0.99999	0.49601	0.916531	0.61643	0.956921
LEE_AGING_NEOCORTEX_UP	0.99814	0.99999	0.88436	0.983772	0.27825	0.895916
LEE_LIVER_CANCER_MYC_E2F1_DN	0.99149	0.99999	0.84526	0.978772	0.54922	0.944923
LIN_MELANOMA_COPY_NUMBER_DN	0.99398	0.99999	0.61261	0.940963	0.75355	0.972434
LUI_TARGETS_OF_PAX8_PPARG_FUSION	0.98605	0.99999	0.58561	0.935658	0.58407	0.951762
LUI_THYROID_CANCER_PAX8_PPARG_DN	0.99958	0.99999	0.63899	0.942929	0.51312	0.936735
LU_AGING_BRAIN_UP	0.98773	0.99999	0.58604	0.935658	0.66744	0.961601
LY_AGING_MIDDLE_UP	0.98952	0.99999	0.87196	0.982467	0.67142	0.96215
MAINA_VHL_TARGETS_UP	0.99547	0.99999	0.88187	0.983383	0.16746	0.856902
MATTIOLI_MGUS_VS_PCL	0.98563	0.99999	0.90244	0.987533	0.94914	0.995128
MILICIC_FAMILIAL_ADENOMATOUS_POLYPOSIS_DN	0.98814	0.99999	0.86677	0.981653	0.41968	0.91747
OHGUCHI_LIVER_HNF4A_TARGETS_DN	0.98686	0.99999	0.88986	0.984796	0.56576	0.946519
OLSSON_E2F3_TARGETS_UP	0.99624	0.99999	0.84009	0.978389	0.74881	0.972434
PID_EPHA_FWDPATHWAY	0.9939	0.99999	0.72094	0.956313	0.42931	0.919167
PID_HDAC_CLASSIII_PATHWAY	0.98483	0.99999	0.98413	0.998871	0.73375	0.972292
REACTOME_ANTIGEN_PRESENTATION_FOLDING_ASSEMBLY_AND_PEPTIDE_LOADING_OF_CLASS_I_MHC	0.99895	0.99999	0.77914	0.968565	0.73821	0.972434
REACTOME_DAP12_INTERACTIONS	0.99032	0.99999	0.74904	0.961799	0.68653	0.964272
REACTOME_ENDOSOMAL_VACUOLAR_PATHWAY	0.9982	0.99999	0.89158	0.984796	0.29533	0.901289
REACTOME_GAP_FILLING_DNA_REPAIR_SYNTHESIS_AND_LIGATION_IN_GG_NER	0.98425	0.99999	0.76841	0.966108	0.85955	0.983405
REACTOME_GOLGI_ASSOCIATED_VESICLE_BIOGENESIS	0.98174	0.99999	0.82777	0.9778	0.84947	0.982736
REACTOME_GRB2_SOS_PROVIDES_LINKAGE_TO_MAPK_SIGNALING_FOR_INTEGRINS	0.9914	0.99999	0.94845	0.99429	0.77921	0.97822
REACTOME_INCRETIN_SYNTHESIS_SECRETION_AND_INACTIVATION	0.98707	0.99999	0.93561	0.992047	0.58057	0.951107
REACTOME_INSULIN_RECEPTOR_RECYCLING	0.99243	0.99999	0.63236	0.942138	0.50716	0.936735
REACTOME_ION_CHANNEL_TRANSPORT	0.99987	0.99999	0.98498	0.998894	0.92453	0.993154
REACTOME_MODULATION_BY_MTB_OF_HOST_IMMUNE_SYSTEM	0.98912	0.99999	0.69464	0.953476	0.61501	0.956607
REACTOME_MOLYBDENUM_COFACTOR_BIOSYNTHESIS	0.99774	0.99999	0.45589	0.908168	0.99739	0.99883
REACTOME_NEF_MEDIATED_DOWNREGULATION_OF_MHC_CLASS_I_COMPLEX_CELL_SURFACE_EXPRESSION	0.99598	0.99999	0.91237	0.989446	0.088961	0.796806
REACTOME_NEF_MEDIATES_DOWN_MODULATION_OF_CELL_SURFACE_RECEPTORS_BY_RECRUITING_THEM_TO_CLATHRIN_ADAPTERS	0.99869	0.99999	0.93305	0.991445	0.22517	0.873678
REACTOME_NONCANONICAL_ACTIVATION_OF_NOTCH3	0.99661	0.99999	0.95061	0.994384	0.32832	0.904566
REACTOME_NOTCH3_ACTIVATION_AND_TRANSMISSION_OF_SIGNAL_TO_THE_NUCLEUS	0.98596	0.99999	0.53962	0.928229	0.13882	0.835583
REACTOME_NOTCH4_ACTIVATION_AND_TRANSMISSION_OF_SIGNAL_TO_THE_NUCLEUS	0.9892	0.99999	0.8812	0.983383	0.14335	0.838948
REACTOME_NRIF_SIGNALS_CELL_DEATH_FROM_THE_NUCLEUS	0.98495	0.99999	0.68345	0.951578	0.84061	0.982668
REACTOME_NUCLEOTIDE_BIOSYNTHESIS	0.99707	0.99999	0.95312	0.995446	0.79166	0.978944
REACTOME_P130CAS_LINKAGE_TO_MAPK_SIGNALING_FOR_INTEGRINS	0.99713	0.99999	0.91865	0.98972	0.97299	0.996841
REACTOME_PEPTIDE_HORMONE_METABOLISM	0.99136	0.99999	0.96686	0.997109	0.69963	0.966075
REACTOME_POLYMERASE_SWITCHING	0.99953	0.99999	0.99397	0.999548	0.99637	0.99883
REACTOME_PROCESSING_OF_INTRONLESS_PRE_MRNAS	0.98174	0.99999	0.92167	0.990712	0.73741	0.972434
REACTOME_PROSTANOID_LIGAND_RECEPTORS	0.99236	0.99999	0.907	0.988023	0.32272	0.904566
REACTOME_PURINE_RIBONUCLEOSIDE_MONOPHOSPHATE_BIOSYNTHESIS	0.99819	0.99999	0.8621	0.98152	0.83771	0.982617
REACTOME_REGULATED_PROTEOLYSIS_OF_P75NTR	0.99557	0.99999	0.89117	0.984796	0.65774	0.960969
REACTOME_SIGNALING_BY_RECEPTOR_TYROSINE_KINASES	0.99045	0.99999	0.74551	0.961276	0.32923	0.904566
REACTOME_STIMULI_SENSING_CHANNELS	0.99989	0.99999	0.99617	0.999777	0.93811	0.994063
REACTOME_TERMINATION_OF_TRANSLESION_DNA_SYNTHESIS	0.98796	0.99999	0.83185	0.9778	0.91568	0.991985
REACTOME_THE_ROLE_OF_NEF_IN_HIV_1_REPLICATION_AND_DISEASE_PATHOGENESIS	0.98898	0.99999	0.93025	0.991444	0.12286	0.824507
REACTOME_TRANSLESION_SYNTHESIS_BY_Y_FAMILY_DNA_POLYMERASES_BYPASSES_LESIONS_ON_DNA_TEMPLATE	0.99071	0.99999	0.88536	0.983923	0.96912	0.996553
REACTOME_TRP_CHANNELS	0.98872	0.99999	0.95861	0.995919	0.762	0.973547
RIZ_ERYTHROID_DIFFERENTIATION_HBZ	0.99651	0.99999	0.6626	0.946906	0.84677	0.982668
ROETH_TERT_TARGETS_DN	0.99494	0.99999	1	1	0.15601	0.84754
SCHAEFFER_PROSTATE_DEVELOPMENT_AND_CANCER_BOX1_DN	0.9991	0.99999	0.99672	0.999955	0.48601	0.932503
SCIAN_INVERSED_TARGETS_OF_TP53_AND_TP73_UP	0.99736	0.99999	0.99786	0.999965	0.96813	0.996432
SHEPARD_CRASH_AND_BURN_MUTANT_DN	0.99372	0.99999	0.5546	0.929824	0.32522	0.904566
SHEPARD_CRASH_AND_BURN_MUTANT_UP	0.98902	0.99999	0.83147	0.9778	0.88544	0.987701
SMID_BREAST_CANCER_LUMINAL_A_UP	0.98622	0.99999	0.78901	0.971212	0.2856	0.900232
SMID_BREAST_CANCER_NORMAL_LIKE_UP	0.99298	0.99999	0.88724	0.984373	0.12545	0.824507
SMID_BREAST_CANCER_RELAPSE_IN_LUNG_UP	0.99704	0.99999	0.71898	0.956313	0.7666	0.975094
SOGA_COLORECTAL_CANCER_MYC_UP	0.99173	0.99999	0.94223	0.993616	0.11303	0.818253
STEIN_ESRRA_TARGETS_RESPONSIVE_TO_ESTROGEN_UP	0.98947	0.99999	0.79466	0.972646	0.98214	0.996841
TAKEDA_TARGETS_OF_NUP98_HOXA9_FUSION_10D_DN	0.99927	0.99999	0.96584	0.997065	0.9956	0.99883
TAKEDA_TARGETS_OF_NUP98_HOXA9_FUSION_3D_DN	0.99862	0.99999	0.97311	0.997773	0.73759	0.972434
TSAI_RESPONSE_TO_RADIATION_THERAPY	0.98816	0.99999	0.97202	0.997773	0.5714	0.947729
TURASHVILI_BREAST_LOBULAR_CARCINOMA_VS_DUCTAL_NORMAL_DN	0.98797	0.99999	0.35576	0.883326	0.99868	0.999209
VALK_AML_CLUSTER_7	0.99094	0.99999	0.93528	0.991905	0.20274	0.87141
VANHARANTA_UTERINE_FIBROID_WITH_7Q_DELETION_UP	0.99663	0.99999	0.50783	0.919639	0.89837	0.989891
VANTVEER_BREAST_CANCER_METASTASIS_DN	0.99405	0.99999	0.90812	0.988114	0.68812	0.964385
WENG_POR_TARGETS_LIVER_UP	0.98782	0.99999	0.7083	0.954708	0.6792	0.962317
WP_BLOOD_CLOTTING_CASCADE	0.99962	0.99999	0.9089	0.988285	0.94154	0.994336
WP_CELLTYPE_DEPENDENT_SELECTIVITY_OF_CCK2R_SIGNALING	0.99295	0.99999	0.70953	0.954708	0.98685	0.997704
WP_COVID19_THROMBOSIS_AND_ANTICOAGULATION	0.99987	0.99999	0.94631	0.994115	0.80797	0.979888
WP_CREATINE_PATHWAY	0.98449	0.99999	0.96141	0.996172	0.3758	0.913273
WP_EICOSANOID_METABOLISM_VIA_CYCLOOXYGENASES_COX	0.99559	0.99999	0.97612	0.997848	0.59308	0.954094
WP_FOLATEALCOHOL_AND_CANCER_PATHWAY_HYPOTHESES	0.98308	0.99999	0.48777	0.914012	0.61454	0.956607
WP_METASTATIC_BRAIN_TUMOR	0.9948	0.99999	0.94938	0.99429	0.64966	0.960969
WP_PURINE_METABOLISM	0.99377	0.99999	0.97288	0.997773	0.8789	0.985718
WP_SLEEP_REGULATION	0.98571	0.99999	0.98748	0.999548	0.10289	0.805865
WP_SMALL_LIGAND_GPCRS	0.99525	0.99999	0.93391	0.991564	0.74786	0.972434
WP_TRANSCRIPTION_FACTOR_REGULATION_IN_ADIPOGENESIS	0.9907	0.99999	0.85166	0.980603	0.92141	0.992247
WP_VITAMIN_D_RECEPTOR_PATHWAY	0.99725	0.99999	0.98422	0.998871	0.022151	0.69525
YANG_BREAST_CANCER_ESR1_BULK_DN	0.98656	0.99999	0.67389	0.948663	0.86339	0.983725
ZHAN_LATE_DIFFERENTIATION_GENES_DN	0.99907	0.99999	0.71874	0.956221	0.7117	0.96781
ZWANG_DOWN_BY_2ND_EGF_PULSE	0.99781	0.99999	0.96022	0.996172	0.83689	0.982617

### Sheet: T12.magma_tissue
Table 12. Tissue enrichment analysis based on DDx-derived GWAS using MAGMA
Significantly associated tissues at FDR threshold 0.05 were highlighted. FDR for each tissue was estimated by MAGMA based on DDx-derived GWAS or original GWAS of two compared traits
Tissue	P_DDx	FDR_DDx	P_B2	FDR_B2	P_COPD	FDR_COPD
Lung	0.0026327	0.142166	1.7532e-06	9.46728e-05	0.59393	0.9972
Spleen	0.022387	0.511146	4.0009e-05	0.00108024	0.84011	0.9972
Thyroid	0.028397	0.511146	0.0066873	0.120371	0.25939	0.875441
Adipose_Visceral_Omentum	0.61355	0.920464	0.018047	0.243635	0.98391	0.9972
Adrenal_Gland	0.60066	0.920464	0.038171	0.343539	0.52266	0.9972
Artery_Aorta	0.76293	0.920464	0.65409	0.97873	0.92269	0.9972
Artery_Tibial	0.81819	0.920464	0.62709	0.97873	0.97413	0.9972
Bladder	0.6971	0.920464	0.43733	0.97873	0.97275	0.9972
Brain_Amygdala	0.50656	0.920464	0.90094	0.97873	0.0020383	0.0137585
Brain_Anterior_cingulate_cortex_BA24	0.52554	0.920464	0.92324	0.97873	0.001547	0.011934
Brain_Caudate_basal_ganglia	0.53928	0.920464	0.97329	0.97873	0.0013482	0.011934
Brain_Cerebellar_Hemisphere	0.12727	0.920464	0.7703	0.97873	6.8067e-05	0.00329751
Brain_Cerebellum	0.099001	0.920464	0.75309	0.97873	0.00012213	0.00329751
Brain_Cortex	0.3473	0.920464	0.89624	0.97873	0.00076537	0.008266
Brain_Frontal_Cortex_BA9	0.49739	0.920464	0.93431	0.97873	0.00053713	0.00725125
Brain_Hippocampus	0.49215	0.920464	0.87722	0.97873	0.0053415	0.0262219
Brain_Hypothalamus	0.72917	0.920464	0.93361	0.97873	0.0049584	0.0262219
Brain_Nucleus_accumbens_basal_ganglia	0.51747	0.920464	0.97873	0.97873	0.00036821	0.00662778
Brain_Putamen_basal_ganglia	0.69658	0.920464	0.97865	0.97873	0.0050678	0.0262219
Brain_Spinal_cord_cervical_c-1	0.74718	0.920464	0.59729	0.97873	0.10007	0.385984
Brain_Substantia_nigra	0.81102	0.920464	0.92122	0.97873	0.062298	0.258776
Cells_Cultured_fibroblasts	0.22582	0.920464	0.27947	0.911202	0.90165	0.9972
Cells_EBV-transformed_lymphocytes	0.21589	0.920464	0.11347	0.68082	0.83009	0.9972
Cervix_Ectocervix	0.7823	0.920464	0.67829	0.97873	0.94898	0.9972
Cervix_Endocervix	0.41399	0.920464	0.33508	0.971716	0.90665	0.9972
Colon_Sigmoid	0.57523	0.920464	0.88171	0.97873	0.87047	0.9972
Colon_Transverse	0.74984	0.920464	0.25484	0.911202	0.91285	0.9972
Esophagus_Gastroesophageal_Junction	0.53044	0.920464	0.77306	0.97873	0.94852	0.9972
Esophagus_Mucosa	0.64275	0.920464	0.18889	0.850005	0.97486	0.9972
Esophagus_Muscularis	0.41108	0.920464	0.72061	0.97873	0.91891	0.9972
Fallopian_Tube	0.37018	0.920464	0.084664	0.571482	0.94648	0.9972
Heart_Atrial_Appendage	0.72022	0.920464	0.70586	0.97873	0.95512	0.9972
Heart_Left_Ventricle	0.4421	0.920464	0.49121	0.97873	0.95146	0.9972
Kidney_Medulla	0.6102	0.920464	0.37427	0.97873	0.95837	0.9972
Liver	0.52652	0.920464	0.59768	0.97873	0.63847	0.9972
Minor_Salivary_Gland	0.48466	0.920464	0.069779	0.538295	0.95565	0.9972
Muscle_Skeletal	0.61625	0.920464	0.87924	0.97873	0.96861	0.9972
Ovary	0.40023	0.920464	0.65203	0.97873	0.82834	0.9972
Pituitary	0.2601	0.920464	0.68839	0.97873	0.010803	0.0486135
Prostate	0.42936	0.920464	0.13855	0.74817	0.83009	0.9972
Skin_Not_Sun_Exposed_Suprapubic	0.75506	0.920464	0.81199	0.97873	0.81019	0.9972
Skin_Sun_Exposed_Lower_leg	0.72588	0.920464	0.80765	0.97873	0.83215	0.9972
Small_Intestine_Terminal_Ileum	0.63405	0.920464	0.3419	0.971716	0.70735	0.9972
Stomach	0.5338	0.920464	0.16336	0.801949	0.95122	0.9972
Testis	0.55859	0.920464	0.51227	0.97873	0.12671	0.456156
Uterus	0.32431	0.920464	0.40291	0.97873	0.93967	0.9972
Vagina	0.8024	0.920464	0.40791	0.97873	0.98676	0.9972
Whole_Blood	0.071054	0.920464	0.032579	0.343539	0.77685	0.9972
Adipose_Subcutaneous	0.89011	0.92248	0.26158	0.911202	0.9872	0.9972
Artery_Coronary	0.87593	0.92248	0.28686	0.911202	0.9972	0.9972
Breast_Mammary_Tissue	0.9049	0.92248	0.23741	0.911202	0.9965	0.9972
Kidney_Cortex	0.92032	0.92248	0.64163	0.97873	0.96959	0.9972
Nerve_Tibial	0.92248	0.92248	0.628	0.97873	0.46726	0.9972
Pancreas	0.88074	0.92248	0.56232	0.97873	0.97212	0.9972

### Sheet: T13.magma_cell_type
Table 13. Significant cell types based on DDx-derived GWAS using MAGMA per dataset cell type analysis
Significantly associated cell types at FDR threshold 0.05 were highlighted. FDR for each cell type was estimated by MAGMA based on DDx-derived GWAS or original GWAS of two compared traits; Dataset=scRNA-seq dataset with analyzed cell types.
Dataset	Cell_type	P_DDx	FDR_DDx	P_B2	FDR_B2	P_COPD	FDR_COPD
GSE81547_Human_Pancreas	ductal	0.011441	0.305926	0.062389	0.329911	0.22551	0.735359
Allen_Human_MTG_level2	Endo_L2.6_NOSTRIN	0.016495	0.305926	0.002845	0.176497	0.069188	0.456641
Linnarsson_GSE76381_Human_Midbrain	Rgl1	0.0048163	0.305926	0.17121	0.570747	0.33439	0.823498
Linnarsson_GSE76381_Human_Midbrain	Gaba	0.015292	0.305926	0.42889	0.94621	0.00026817	0.168069
GSE168408_Human_Prefrontal_Cortex_level1_Childhood	Non.Neu	0.012391	0.305926	0.035513	0.24018	0.019687	0.253643
GSE168408_Human_Prefrontal_Cortex_level2_Fetal	OPC	0.011622	0.305926	0.011062	0.176497	0.25945	0.778543
GSE168408_Human_Prefrontal_Cortex_level2_Neonatal	Oligo	0.0025131	0.305926	0.0085359	0.176497	0.015273	0.227877
GSE168408_Human_Prefrontal_Cortex_level2_Neonatal	OPC	0.012586	0.305926	0.037727	0.243162	0.055467	0.404895
GSE168408_Human_Prefrontal_Cortex_level2_Infancy	Oligo	0.0033616	0.305926	0.0067405	0.176497	0.078073	0.484423
GSE168408_Human_Prefrontal_Cortex_level2_Infancy	Vas	0.011161	0.305926	0.010525	0.176497	0.0044602	0.1993
GSE168408_Human_Prefrontal_Cortex_level2_Infancy	Micro	0.011525	0.305926	0.0021064	0.176497	0.0093868	0.212109
GSE168408_Human_Prefrontal_Cortex_level2_Infancy	OPC	0.012884	0.305926	0.19577	0.619414	0.052594	0.400776
GSE168408_Human_Prefrontal_Cortex_level2_Childhood	Vas	0.007479	0.305926	0.0023768	0.176497	0.029259	0.294475
GSE168408_Human_Prefrontal_Cortex_level2_Childhood	OPC	0.0088354	0.305926	0.10093	0.462596	0.044882	0.366227
GSE168408_Human_Prefrontal_Cortex_level2_Adolescence	Vas	0.0078361	0.305926	0.0087302	0.176497	0.032885	0.309422
GSE168408_Human_Prefrontal_Cortex_level2_Adolescence	OPC	0.013707	0.305926	0.074764	0.369343	0.081792	0.492543
GSE168408_Human_Prefrontal_Cortex_level3_Fetal	SST_NPY	0.0027594	0.305926	0.030298	0.238502	0.22433	0.734414
GSE168408_Human_Prefrontal_Cortex_level3_Fetal	Micro_out	0.0038734	0.305926	0.0023976	0.176497	0.026005	0.285092
GSE168408_Human_Prefrontal_Cortex_level3_Fetal	Vas_PDGFRB	0.0060357	0.305926	0.033602	0.24018	0.040939	0.34464
GSE168408_Human_Prefrontal_Cortex_level3_Fetal	OPC_dev	0.0060608	0.305926	0.0066098	0.176497	0.092434	0.519071
GSE168408_Human_Prefrontal_Cortex_level3_Fetal	MGE_dev.1	0.01373	0.305926	0.15675	0.557707	0.019489	0.253643
GSE168408_Human_Prefrontal_Cortex_level3_Fetal	OPC_MBP	0.014844	0.305926	0.040443	0.248996	0.022447	0.270588
GSE168408_Human_Prefrontal_Cortex_level3_Neonatal	OPC_MBP	0.0012738	0.305926	0.0088087	0.176497	0.0084049	0.212109
GSE168408_Human_Prefrontal_Cortex_level3_Neonatal	OPC	0.0030245	0.305926	0.10991	0.479208	0.011703	0.212109
GSE168408_Human_Prefrontal_Cortex_level3_Neonatal	SST_CALB1_dev	0.0055784	0.305926	0.018575	0.192992	0.9339	0.99974
GSE168408_Human_Prefrontal_Cortex_level3_Neonatal	OPC_dev	0.0068881	0.305926	0.032868	0.24018	0.037167	0.319627
GSE168408_Human_Prefrontal_Cortex_level3_Neonatal	Micro	0.01517	0.305926	0.011829	0.176497	0.0012277	0.168069
GSE168408_Human_Prefrontal_Cortex_level3_Infancy	OPC_MBP	0.00089328	0.305926	0.013172	0.176497	0.012422	0.212109
GSE168408_Human_Prefrontal_Cortex_level3_Infancy	SST_CALB1_dev	0.0065005	0.305926	0.0090839	0.176497	0.95625	0.99974
GSE168408_Human_Prefrontal_Cortex_level3_Infancy	Micro_out	0.014399	0.305926	0.0045114	0.176497	0.02927	0.294475
GSE168408_Human_Prefrontal_Cortex_level3_Infancy	OPC	0.01772	0.305926	0.22952	0.683588	0.05467	0.402703
GSE168408_Human_Prefrontal_Cortex_level3_Infancy	Vas_TBX18	0.01818	0.305926	0.017734	0.190007	0.0030911	0.1993
GSE168408_Human_Prefrontal_Cortex_level3_Infancy	Micro	0.018299	0.305926	0.002848	0.176497	0.0068854	0.212109
GSE168408_Human_Prefrontal_Cortex_level3_Childhood	OPC_MBP	0.0013783	0.305926	0.012789	0.176497	0.01951	0.253643
GSE168408_Human_Prefrontal_Cortex_level3_Childhood	Vas_TBX18	0.0062556	0.305926	0.0067584	0.176497	0.0050731	0.1993
GSE168408_Human_Prefrontal_Cortex_level3_Childhood	Vas_PDGFRB	0.0082524	0.305926	0.0076725	0.176497	0.15951	0.658399
GSE168408_Human_Prefrontal_Cortex_level3_Childhood	OPC	0.0085155	0.305926	0.11358	0.479208	0.029626	0.294475
GSE168408_Human_Prefrontal_Cortex_level3_Childhood	SST_CALB1_dev	0.010029	0.305926	0.011844	0.176497	0.97121	0.99974
GSE168408_Human_Prefrontal_Cortex_level3_Childhood	Vas_CLDN5	0.01194	0.305926	0.0047006	0.176497	0.0075912	0.212109
GSE168408_Human_Prefrontal_Cortex_level3_Childhood	Micro_out	0.014221	0.305926	0.0044777	0.176497	0.058142	0.404895
GSE168408_Human_Prefrontal_Cortex_level3_Adolescence	OPC_MBP	0.0030541	0.305926	0.0052426	0.176497	0.033005	0.309422
GSE168408_Human_Prefrontal_Cortex_level3_Adolescence	Vas_TBX18	0.0092631	0.305926	0.053049	0.295712	0.024412	0.279721
GSE168408_Human_Prefrontal_Cortex_level3_Adolescence	OPC	0.011384	0.305926	0.11398	0.479208	0.070265	0.460068
GSE168408_Human_Prefrontal_Cortex_level3_Adolescence	Micro	0.017535	0.305926	0.014807	0.17704	0.0096581	0.212109
GSE168408_Human_Prefrontal_Cortex_level3_Adolescence	Vas_CLDN5	0.017759	0.305926	0.0057726	0.176497	0.023665	0.278909
GSE168408_Human_Prefrontal_Cortex_level3_Adult	Vas_TBX18	0.0078731	0.305926	0.0060919	0.176497	0.0067273	0.212109
GSE168408_Human_Prefrontal_Cortex_level3_Adult	Micro_out	0.0082585	0.305926	0.034329	0.24018	0.011732	0.212109
GSE168408_Human_Prefrontal_Cortex_level3_Adult	BKGR_NRGN	0.015671	0.305926	0.10969	0.479208	0.00071341	0.168069
GSE168408_Human_Prefrontal_Cortex_level3_Adult	OPC_MBP	0.018321	0.305926	0.043609	0.260706	0.015468	0.227877
GSE168408_Human_Prefrontal_Cortex_level3_Adult	OPC	0.018541	0.305926	0.12978	0.512289	0.060951	0.415575
Allen_Human_MTG_level2	Micro_L1.3_TYROBP	0.019118	0.306837	0.013111	0.176497	0.033672	0.312128
GSE168408_Human_Prefrontal_Cortex_level2_Adolescence	Micro	0.01934	0.306837	0.0061743	0.176497	0.01035	0.212109
GSE168408_Human_Prefrontal_Cortex_level3_Adolescence	Vas_PDGFRB	0.022731	0.353832	0.0025144	0.176497	0.19177	0.684893
Allen_Human_MTG_level2	Astro_L1.6_FGFR3_SLC14A1	0.026012	0.354471	0.10586	0.477238	0.010767	0.212109
GSE168408_Human_Prefrontal_Cortex_level1_Fetal	Non.Neu	0.027488	0.354471	0.016802	0.187088	0.072153	0.46871
GSE168408_Human_Prefrontal_Cortex_level1_Infancy	Non.Neu	0.024883	0.354471	0.045289	0.26339	0.013201	0.212453
GSE168408_Human_Prefrontal_Cortex_level1_Adolescence	Non.Neu	0.027806	0.354471	0.010116	0.176497	0.081289	0.492543
GSE168408_Human_Prefrontal_Cortex_level2_Fetal	Vas	0.027358	0.354471	0.0075614	0.176497	0.14384	0.631213
GSE168408_Human_Prefrontal_Cortex_level2_Neonatal	Micro	0.023273	0.354471	0.012267	0.176497	0.0020372	0.168069
GSE168408_Human_Prefrontal_Cortex_level2_Adult	OPC	0.025439	0.354471	0.11217	0.479208	0.084779	0.503185
GSE168408_Human_Prefrontal_Cortex_level3_Neonatal	SST_ADGRG6	0.026191	0.354471	0.035001	0.24018	0.94287	0.99974
GSE168408_Human_Prefrontal_Cortex_level3_Neonatal	CGE_dev	0.026874	0.354471	0.30938	0.814393	0.66568	0.99974
GSE168408_Human_Prefrontal_Cortex_level3_Neonatal	MGE_dev.1	0.027729	0.354471	0.53264	0.99805	0.022631	0.270588
GSE168408_Human_Prefrontal_Cortex_level3_Infancy	Vas_PDGFRB	0.027208	0.354471	0.016881	0.187088	0.18477	0.67749
GSE168408_Human_Prefrontal_Cortex_level3_Adult	SST_CALB1_dev	0.027928	0.354471	0.011887	0.176497	0.99351	0.99974
GSE168408_Human_Prefrontal_Cortex_level3_Childhood	Micro	0.028599	0.357488	0.014769	0.17704	0.0085645	0.212109
GSE168408_Human_Prefrontal_Cortex_level2_Childhood	Micro	0.029756	0.36101	0.013167	0.176497	0.012479	0.212109
GSE168408_Human_Prefrontal_Cortex_level3_Adult	Micro	0.029468	0.36101	0.016148	0.186335	0.003372	0.1993
PsychENCODE_Adult	In7	0.033707	0.380935	0.029017	0.237633	0.99095	0.99974
GSE168408_Human_Prefrontal_Cortex_level2_Fetal	Oligo	0.033074	0.380935	0.070543	0.359247	0.057123	0.404895
GSE168408_Human_Prefrontal_Cortex_level3_Fetal	OPC	0.033066	0.380935	0.087538	0.41745	0.46307	0.942979
GSE168408_Human_Prefrontal_Cortex_level3_Infancy	VIP_dev	0.032277	0.380935	0.098799	0.457917	0.20611	0.705563
GSE168408_Human_Prefrontal_Cortex_level3_Adolescence	SST_CALB1_dev	0.033291	0.380935	0.077693	0.381528	0.98569	0.99974
GSE168408_Human_Prefrontal_Cortex_level2_Adult	Micro	0.035081	0.385891	0.014517	0.17704	0.0047234	0.1993
GSE168408_Human_Prefrontal_Cortex_level3_Childhood	OPC_dev	0.034876	0.385891	0.025911	0.225017	0.26314	0.778543
Allen_Human_MTG_level2	OPC_L1.6_PDGFRA	0.03827	0.394238	0.19101	0.613164	0.098382	0.540342
PsychENCODE_Adult	Microglia	0.037728	0.394238	0.036682	0.24018	0.0019039	0.168069
GSE168408_Human_Prefrontal_Cortex_level2_Fetal	Micro	0.038707	0.394238	0.0094116	0.176497	0.030001	0.294653
GSE168408_Human_Prefrontal_Cortex_level2_Infancy	Astro	0.038133	0.394238	0.071131	0.360019	0.0048961	0.1993
GSE168408_Human_Prefrontal_Cortex_level2_Adult	Vas	0.037218	0.394238	0.0036737	0.176497	0.045149	0.366227
GSE168408_Human_Prefrontal_Cortex_level3_Infancy	Astro_dev.1	0.03686	0.394238	0.073679	0.366176	0.0044509	0.1993
Linnarsson_GSE76381_Human_Midbrain	NbML5	0.040918	0.411675	0.29059	0.78778	0.0025712	0.19284
DroNc_Human_Hippocampus	exDG	0.042017	0.417639	0.25917	0.732894	0.66172	0.99974
Allen_Human_MTG_level1	Non.neuronal	0.04442	0.421224	0.050846	0.286421	0.11243	0.583363
PsychENCODE_Adult	Astro	0.043042	0.421224	0.1568	0.557707	0.0014889	0.168069
GSE168408_Human_Prefrontal_Cortex_level3_Fetal	Astro_dev.3	0.043946	0.421224	0.060104	0.32409	0.0040972	0.1993
GSE168408_Human_Prefrontal_Cortex_level3_Fetal	SST_CALB1_dev	0.043984	0.421224	0.51976	0.99805	0.31698	0.812138
DroNc_Human_Hippocampus	ODC2	0.045858	0.42735	0.049553	0.281939	0.63895	0.99974
GSE168408_Human_Prefrontal_Cortex_level3_Infancy	ID2_dev	0.046102	0.42735	0.45557	0.959694	0.3704	0.859719
Allen_Human_MTG_level2	Inh_L1.4_VIP_PENK	0.047737	0.437313	0.14851	0.546968	0.063149	0.427032
GSE168408_Human_Prefrontal_Cortex_level3_Infancy	Astro_SLC1A2_dev	0.048237	0.437313	0.10567	0.477238	0.0083763	0.212109
Allen_Human_MTG_level2	Inh_L1.3_SST_CALB1	0.051208	0.440069	0.10871	0.479208	0.97904	0.99974
DroNc_Human_Hippocampus	ODC1	0.050677	0.440069	0.03964	0.247762	0.70499	0.99974
PsychENCODE_Developmental	In7	0.050284	0.440069	0.29376	0.789268	0.17283	0.65955
GSE168408_Human_Prefrontal_Cortex_level1_Neonatal	Non.Neu	0.049785	0.440069	0.032912	0.24018	0.0098001	0.212109
GSE168408_Human_Prefrontal_Cortex_level3_Infancy	OPC_dev	0.050632	0.440069	0.035512	0.24018	0.098387	0.540342
GSE168408_Human_Prefrontal_Cortex_level3_Childhood	Astro_dev.2	0.053469	0.454762	0.53496	0.99805	0.11661	0.586605
GSE168408_Human_Prefrontal_Cortex_level2_Neonatal	CGE_dev	0.054899	0.457492	0.31807	0.827785	0.76641	0.99974
GSE168408_Human_Prefrontal_Cortex_level3_Infancy	Astro_dev.3	0.054824	0.457492	0.83599	0.99805	0.10761	0.573242
Allen_Human_MTG_level2	Astro_L1.2_FGFR3_GFAP	0.06248	0.464378	0.14772	0.546968	0.11871	0.589974
GSE104276_Human_Prefrontal_cortex_per_ages	GW19_OPC	0.058109	0.464378	0.64367	0.99805	0.0018901	0.168069
Linnarsson_GSE76381_Human_Midbrain	NbGaba	0.060742	0.464378	0.46524	0.96737	0.025526	0.28458
Linnarsson_GSE76381_Human_Midbrain	Rgl3	0.061923	0.464378	0.55451	0.99805	0.58512	0.99974
GSE168408_Human_Prefrontal_Cortex_level2_Neonatal	MGE_dev	0.060867	0.464378	0.56164	0.99805	0.053941	0.402703
GSE168408_Human_Prefrontal_Cortex_level3_Fetal	Vas_CLDN5	0.06073	0.464378	0.018206	0.192563	0.20163	0.698928
GSE168408_Human_Prefrontal_Cortex_level3_Neonatal	Astro_dev.3	0.057703	0.464378	0.031578	0.24018	0.45042	0.938375
GSE168408_Human_Prefrontal_Cortex_level3_Neonatal	SST_NPY	0.060169	0.464378	0.02548	0.224391	0.11523	0.586605
GSE168408_Human_Prefrontal_Cortex_level3_Neonatal	Vas_CLDN5	0.061791	0.464378	0.0069107	0.176497	0.060395	0.415216
GSE168408_Human_Prefrontal_Cortex_level3_Infancy	Vas_CLDN5	0.060021	0.464378	0.0066516	0.176497	0.058403	0.404895
GSE168408_Human_Prefrontal_Cortex_level3_Adolescence	Micro_out	0.060985	0.464378	0.014279	0.17704	0.012337	0.212109
GSE168408_Human_Prefrontal_Cortex_level3_Adult	Vas_CLDN5	0.057678	0.464378	0.0093791	0.176497	0.004622	0.1993
Linnarsson_GSE76381_Human_Midbrain	RN	0.063062	0.464519	0.18136	0.593738	0.0072822	0.212109
GSE168408_Human_Prefrontal_Cortex_level2_Fetal	MGE_dev	0.064547	0.47125	0.099578	0.458949	0.4577	0.942979
PsychENCODE_Adult	In8	0.067164	0.481248	0.029837	0.238502	0.97894	0.99974
GSE168408_Human_Prefrontal_Cortex_level2_Infancy	SST	0.068281	0.481248	0.014135	0.17704	0.97784	0.99974
GSE168408_Human_Prefrontal_Cortex_level3_Neonatal	ID2_dev	0.068833	0.481248	0.63676	0.99805	0.30416	0.799071
GSE168408_Human_Prefrontal_Cortex_level3_Adolescence	Oligo.2	0.067361	0.481248	0.021941	0.203386	0.12054	0.591364
GSE168408_Human_Prefrontal_Cortex_level3_Adolescence	Astro_SLC1A2_dev	0.068372	0.481248	0.10447	0.476175	0.019324	0.253643
GSE168408_Human_Prefrontal_Cortex_level3_Fetal	MGE_dev.2	0.071044	0.486026	0.011362	0.176497	0.64357	0.99974
GSE168408_Human_Prefrontal_Cortex_level3_Childhood	Astro_SLC1A2_dev	0.070683	0.486026	0.11065	0.479208	0.0075799	0.212109
GSE168408_Human_Prefrontal_Cortex_level3_Childhood	PV_SST	0.071497	0.486026	0.0037851	0.176497	0.61289	0.99974
GSE168408_Human_Prefrontal_Cortex_level3_Childhood	Astro_SLC1A2	0.071873	0.486026	0.1264	0.503768	0.010359	0.212109
GSE168408_Human_Prefrontal_Cortex_level1_Adult	Non.Neu	0.074584	0.500259	0.029092	0.237633	0.088266	0.512813
GSE168408_Human_Prefrontal_Cortex_level3_Adult	Oligo.2	0.078307	0.520994	0.035753	0.24018	0.12616	0.593581
PsychENCODE_Adult	Per	0.079001	0.521407	0.16897	0.570698	0.044219	0.366227
Allen_Human_LGN_level1	Non.Neuronal	0.080442	0.526704	0.042154	0.255714	0.13404	0.617782
GSE168408_Human_Prefrontal_Cortex_level3_Adolescence	Astro_SLC1A2	0.081633	0.530293	0.15445	0.557707	0.012598	0.212109
GSE168408_Human_Prefrontal_Cortex_level2_Childhood	Astro	0.084552	0.544964	0.1126	0.479208	0.010328	0.212109
GSE84133_Human_Pancreas	ductal	0.088138	0.552606	0.094861	0.447202	0.17051	0.65955
Allen_Human_LGN_level2	Astro_LGR6	0.088417	0.552606	0.38037	0.899227	0.098899	0.540342
GSE168408_Human_Prefrontal_Cortex_level3_Childhood	ID2_dev	0.086492	0.552606	0.2594	0.732894	0.21579	0.722355
GSE168408_Human_Prefrontal_Cortex_level3_Adolescence	ID2_dev	0.088369	0.552606	0.60628	0.99805	0.66144	0.99974
PsychENCODE_Developmental	In8	0.090333	0.556155	0.32958	0.839208	0.17523	0.65955
GSE168408_Human_Prefrontal_Cortex_level3_Neonatal	PV_SST	0.089718	0.556155	0.0083509	0.176497	0.8217	0.99974
GSE104276_Human_Prefrontal_cortex_per_ages	GW10_Neurons	0.094193	0.567778	0.58265	0.99805	0.25346	0.778543
GSE104276_Human_Prefrontal_cortex_per_ages	GW23_GABAergic_neurons	0.098369	0.567778	0.054562	0.300091	0.18385	0.67749
GSE104276_Human_Prefrontal_cortex_per_ages	GW10_Microglia	0.099103	0.567778	0.00022903	0.176497	0.082684	0.494307
GSE67835_Human_Cortex	microglia	0.096776	0.567778	0.12923	0.512289	0.70406	0.99974
GSE67835_Human_Cortex_woFetal	microglia	0.096659	0.567778	0.15164	0.551115	0.66993	0.99974
GSE168408_Human_Prefrontal_Cortex_level3_Fetal	Micro	0.096697	0.567778	0.019884	0.192992	0.021328	0.2666
GSE168408_Human_Prefrontal_Cortex_level3_Neonatal	CCK_SYT6	0.094745	0.567778	0.40521	0.918402	0.10612	0.573242
GSE168408_Human_Prefrontal_Cortex_level3_Infancy	Astro_dev.2	0.098479	0.567778	0.13608	0.522167	0.0062156	0.212109
GSE168408_Human_Prefrontal_Cortex_level3_Infancy	PV_SST	0.099078	0.567778	0.014451	0.17704	0.88612	0.99974
GSE168408_Human_Prefrontal_Cortex_level3_Childhood	Oligo.2	0.096956	0.567778	0.019582	0.192992	0.12727	0.593581
GSE168408_Human_Prefrontal_Cortex_level3_Adult	Vas_PDGFRB	0.10133	0.576533	0.038879	0.247762	0.30863	0.805075
GSE168408_Human_Prefrontal_Cortex_level2_Fetal	Astro	0.10645	0.59328	0.0966	0.452599	0.021731	0.267583
GSE168408_Human_Prefrontal_Cortex_level2_Childhood	Oligo	0.10683	0.59328	0.013795	0.17704	0.24215	0.772378
GSE168408_Human_Prefrontal_Cortex_level3_Infancy	PV_SCUBE3_dev	0.10529	0.59328	0.46272	0.96737	0.42021	0.911971
GSE168408_Human_Prefrontal_Cortex_level3_Adult	Astro_SLC1A2_dev	0.10715	0.59328	0.13399	0.518975	0.031972	0.306708
DroNc_Human_Hippocampus	MG	0.11467	0.598752	0.034249	0.24018	0.70843	0.99974
GSE67835_Human_Cortex	OPC	0.11441	0.598752	0.23487	0.690338	0.37239	0.859719
GSE67835_Human_Cortex_woFetal	OPC	0.11083	0.598752	0.28687	0.783668	0.30092	0.795702
GSE168408_Human_Prefrontal_Cortex_level2_Neonatal	Vas	0.11154	0.598752	0.0091201	0.176497	0.054475	0.402703
GSE168408_Human_Prefrontal_Cortex_level2_Adolescence	Astro	0.11463	0.598752	0.13808	0.524959	0.016718	0.241971
GSE168408_Human_Prefrontal_Cortex_level3_Fetal	L2.3_CUX2_dev.4	0.11308	0.598752	0.29466	0.789268	0.035105	0.319627
GSE168408_Human_Prefrontal_Cortex_level3_Adolescence	SST_CALB1	0.11379	0.598752	0.23597	0.690338	0.97346	0.99974
GSE168408_Human_Prefrontal_Cortex_level3_Adult	Astro_SLC1A2	0.10991	0.598752	0.12574	0.50357	0.012404	0.212109
GSE168408_Human_Prefrontal_Cortex_level3_Adult	SST_CALB1	0.11004	0.598752	0.115	0.479208	0.97881	0.99974
Allen_Human_MTG_level2	Exc_L3.5_RORB_FILIP1L	0.11673	0.605675	0.26612	0.744234	0.21786	0.722355
GSE168408_Human_Prefrontal_Cortex_level3_Neonatal	Astro_dev.1	0.11814	0.609159	0.035233	0.24018	0.013391	0.212453
Allen_Human_LGN_level2	LGN_Exc_PRKCG_GRB14	0.1214	0.619459	0.18936	0.613143	0.66263	0.99974
Linnarsson_GSE101601_Human_Temporal_cortex	Glut_2	0.12206	0.619459	0.34405	0.847287	0.07806	0.484423
GSE168408_Human_Prefrontal_Cortex_level3_Childhood	Astro_dev.1	0.12239	0.619459	0.091735	0.43495	0.0085439	0.212109
GSE168408_Human_Prefrontal_Cortex_level3_Adolescence	SST_ADGRG6_dev	0.1249	0.6245	0.17943	0.59045	0.99255	0.99974
GSE168408_Human_Prefrontal_Cortex_level3_Adult	Oligo.6	0.12427	0.6245	0.025567	0.224391	0.32219	0.815358
GSE168408_Human_Prefrontal_Cortex_level2_Adolescence	Oligo	0.12636	0.627994	0.012619	0.176497	0.17321	0.65955
PsychENCODE_Developmental	In5	0.12811	0.632879	0.5194	0.99805	0.18461	0.67749
Linnarsson_GSE76381_Human_Midbrain	Rgl2a	0.13171	0.637073	0.51635	0.99805	0.35744	0.849821
PsychENCODE_Adult	OPC	0.13221	0.637073	0.22904	0.683588	0.17343	0.65955
GSE168408_Human_Prefrontal_Cortex_level3_Neonatal	Vas_PDGFRB	0.13075	0.637073	0.063199	0.329995	0.089691	0.517448
GSE168408_Human_Prefrontal_Cortex_level3_Childhood	L2.3_CUX2_dev.2	0.13282	0.637073	0.43254	0.94621	0.45318	0.941747
GSE168408_Human_Prefrontal_Cortex_level3_Adolescence	SST_NPY	0.13264	0.637073	0.24225	0.706206	0.57361	0.99974
GSE104276_Human_Prefrontal_cortex_per_ages	GW23_Microglia	0.13368	0.637491	0.11246	0.479208	0.13255	0.614347
DroNc_Human_Hippocampus	exCA3	0.13823	0.638596	0.38305	0.899227	0.53469	0.991279
GSE104276_Human_Prefrontal_cortex_all_ages	GABAergic_neurons	0.13735	0.638596	0.22393	0.683588	0.16954	0.65955
GSE168408_Human_Prefrontal_Cortex_level3_Neonatal	PV_WFDC2	0.13642	0.638596	0.31663	0.826645	0.18944	0.683489
GSE168408_Human_Prefrontal_Cortex_level3_Infancy	Oligo_mat	0.13933	0.638596	0.1256	0.50357	0.58973	0.99974
GSE168408_Human_Prefrontal_Cortex_level3_Childhood	SST_CALB1	0.13878	0.638596	0.072783	0.363915	0.89801	0.99974
GSE168408_Human_Prefrontal_Cortex_level3_Adolescence	OPC_dev	0.13592	0.638596	0.019325	0.192992	0.43527	0.926799
GSE168408_Human_Prefrontal_Cortex_level3_Adult	SST_ADGRG6	0.13627	0.638596	0.017435	0.189262	0.97503	0.99974
GSE104276_Human_Prefrontal_cortex_per_ages	GW26_GABAergic_neurons	0.14186	0.641393	0.16748	0.568605	0.0010377	0.168069
PsychENCODE_Developmental	In4	0.14303	0.641393	0.36523	0.878469	0.19364	0.685635
GSE168408_Human_Prefrontal_Cortex_level3_Neonatal	MGE_dev.2	0.14305	0.641393	0.46323	0.96737	0.37623	0.859805
GSE168408_Human_Prefrontal_Cortex_level3_Adult	SST_ADGRG6_dev	0.14134	0.641393	0.064997	0.335141	0.98816	0.99974
Allen_Human_MTG_level2	Oligo_L1.6_OPALIN	0.14484	0.64509	0.019686	0.192992	0.21122	0.714166
PsychENCODE_Developmental	Ex2	0.14919	0.64509	0.53497	0.99805	0.045279	0.366227
GSE168408_Human_Prefrontal_Cortex_level2_Childhood	SST	0.14722	0.64509	0.0079067	0.176497	0.98172	0.99974
GSE168408_Human_Prefrontal_Cortex_level2_Adult	Astro	0.14709	0.64509	0.13264	0.51796	0.019438	0.253643
GSE168408_Human_Prefrontal_Cortex_level3_Fetal	CGE_dev	0.14855	0.64509	0.24517	0.712202	0.17971	0.667841
GSE168408_Human_Prefrontal_Cortex_level3_Neonatal	Vas_TBX18	0.14849	0.64509	0.039642	0.247762	0.073695	0.474987
GSE168408_Human_Prefrontal_Cortex_level3_Infancy	SST_ADGRG6_dev	0.14978	0.64509	0.012554	0.176497	0.96201	0.99974
GSE168408_Human_Prefrontal_Cortex_level3_Adolescence	Oligo_mat	0.15013	0.64509	0.012078	0.176497	0.19356	0.685635
GSE168408_Human_Prefrontal_Cortex_level3_Childhood	PV_dev	0.1521	0.650168	0.25017	0.716633	0.75414	0.99974
GSE168408_Human_Prefrontal_Cortex_level2_Adult	Oligo	0.15289	0.650177	0.03344	0.24018	0.17533	0.65955
PsychENCODE_Developmental	Ex5	0.15667	0.66275	0.63342	0.99805	0.11057	0.581021
GSE168408_Human_Prefrontal_Cortex_level3_Neonatal	L5.6_TLE4_HTR2C	0.15906	0.66275	0.32284	0.829729	0.57997	0.99974
GSE168408_Human_Prefrontal_Cortex_level3_Infancy	Oligo.4	0.15843	0.66275	0.02404	0.217945	0.39515	0.888842
GSE168408_Human_Prefrontal_Cortex_level3_Adult	Oligo_mat	0.15788	0.66275	0.019443	0.192992	0.17435	0.65955
DroNc_Human_Hippocampus	GABA1	0.16453	0.671095	0.7138	0.99805	0.29833	0.795316
PsychENCODE_Developmental	In3	0.16509	0.671095	0.55942	0.99805	0.26098	0.778543
GSE168408_Human_Prefrontal_Cortex_level3_Childhood	Oligo.5	0.16214	0.671095	0.02827	0.237633	0.24563	0.778543
GSE168408_Human_Prefrontal_Cortex_level3_Adult	Oligo.1	0.1628	0.671095	0.029831	0.238502	0.16414	0.65955
GSE168408_Human_Prefrontal_Cortex_level3_Adult	Oligo.5	0.16513	0.671095	0.030933	0.238502	0.17437	0.65955
GSE84133_Human_Pancreas	gamma	0.17223	0.678064	0.50949	0.99805	0.79161	0.99974
Allen_Human_MTG_level2	Inh_L5.6_SST_KLHDC8A	0.1732	0.678064	0.030389	0.238502	0.84907	0.99974
GSE104276_Human_Prefrontal_cortex_per_ages	GW10_Stem_cells	0.17046	0.678064	0.3219	0.829729	0.13825	0.620266
Linnarsson_GSE76381_Human_Midbrain	DA2	0.17148	0.678064	0.55544	0.99805	0.15181	0.642273
PsychENCODE_Developmental	In1	0.17077	0.678064	0.43516	0.94621	0.075357	0.481934
GSE168408_Human_Prefrontal_Cortex_level3_Infancy	Astro_GFAP	0.17342	0.678064	0.16351	0.561614	0.011744	0.212109
GSE168408_Human_Prefrontal_Cortex_level3_Adolescence	PV_SST	0.1679	0.678064	0.040166	0.248996	0.91762	0.99974
GSE168408_Human_Prefrontal_Cortex_level3_Adolescence	SST_TH	0.16869	0.678064	0.020838	0.197602	0.81346	0.99974
GSE104276_Human_Prefrontal_cortex_per_ages	GW08_Neurons	0.1757	0.683738	0.88049	0.99805	0.47213	0.95234
Allen_Human_LGN_level2	OPC_PDGFRA	0.17854	0.688297	0.48244	0.972675	0.51382	0.976187
GSE168408_Human_Prefrontal_Cortex_level3_Adult	Oligo.4	0.17829	0.688297	0.024458	0.219324	0.28258	0.789376
GSE168408_Human_Prefrontal_Cortex_level3_Neonatal	Astro_GFAP	0.18325	0.703169	0.12248	0.498333	0.02903	0.294475
GSE168408_Human_Prefrontal_Cortex_level3_Fetal	Astro_GFAP	0.18466	0.705299	0.33607	0.847287	0.15706	0.657739
GSE168408_Human_Prefrontal_Cortex_level3_Adolescence	Oligo.4	0.18694	0.710717	0.027096	0.230609	0.2642	0.778543
DroNc_Human_Hippocampus	NSC	0.19217	0.717121	0.38964	0.900429	0.88696	0.99974
DroNc_Human_Hippocampus	ASC1	0.19322	0.717121	0.37279	0.891574	0.14158	0.627976
GSE104276_Human_Prefrontal_cortex_per_ages	GW08_Microglia	0.19384	0.717121	0.18408	0.600261	0.86752	0.99974
PsychENCODE_Developmental	Ex7	0.19325	0.717121	0.7486	0.99805	0.028428	0.294475
GSE168408_Human_Prefrontal_Cortex_level3_Fetal	Astro_dev.2	0.19096	0.717121	0.16007	0.559567	0.046658	0.373717
GSE168408_Human_Prefrontal_Cortex_level3_Childhood	Oligo.4	0.19002	0.717121	0.054096	0.299525	0.15979	0.658399
GSE168408_Human_Prefrontal_Cortex_level3_Neonatal	PV_SCUBE3_dev	0.19658	0.720793	0.63681	0.99805	0.43315	0.925774
GSE168408_Human_Prefrontal_Cortex_level3_Adolescence	Oligo.5	0.19604	0.720793	0.046444	0.266085	0.16218	0.65955
PsychENCODE_Developmental	Ex4	0.19908	0.722961	0.68412	0.99805	0.036243	0.319627
GSE168408_Human_Prefrontal_Cortex_level3_Childhood	SST_B3GAT2	0.1998	0.722961	0.0024315	0.176497	0.97698	0.99974
GSE168408_Human_Prefrontal_Cortex_level3_Adolescence	Oligo.3	0.19925	0.722961	0.066519	0.340858	0.27053	0.786248
PBMC_10x_68k	Dendritic	0.20509	0.723549	0.57045	0.99805	0.14613	0.637869
Allen_Human_MTG_level2	Exc_L3.4_RORB_CARM1P1	0.20931	0.723549	0.071749	0.360932	0.23855	0.765773
GSE104276_Human_Prefrontal_cortex_per_ages	GW26_Astrocytes	0.20382	0.723549	0.41293	0.933335	0.0018194	0.168069
GSE104276_Human_Prefrontal_cortex_per_ages	GW16_Neurons	0.20907	0.723549	0.1703	0.570747	0.31032	0.805075
Linnarsson_GSE76381_Human_Midbrain	NbM	0.20466	0.723549	0.55167	0.99805	0.1249	0.593581
Linnarsson_GSE76381_Human_Midbrain	OPC	0.20643	0.723549	0.14367	0.536325	0.82635	0.99974
GSE168408_Human_Prefrontal_Cortex_level3_Neonatal	SST_BRINP3	0.20675	0.723549	0.028604	0.237633	0.99289	0.99974
GSE168408_Human_Prefrontal_Cortex_level3_Infancy	Oligo.2	0.20905	0.723549	0.44431	0.952093	0.38935	0.882455
GSE168408_Human_Prefrontal_Cortex_level3_Childhood	Astro_dev.4	0.20593	0.723549	0.19006	0.613143	0.087455	0.511705
GSE168408_Human_Prefrontal_Cortex_level3_Adolescence	Oligo.1	0.20889	0.723549	0.045335	0.26339	0.24912	0.778543
GSE168408_Human_Prefrontal_Cortex_level3_Adult	Oligo.3	0.20961	0.723549	0.064389	0.334094	0.25225	0.778543
Allen_Human_MTG_level2	Exc_L5.6_THEMIS_FGF10	0.21099	0.725278	0.17964	0.59045	0.036484	0.319627
Allen_Human_LGN_level2	Oligo_MAG	0.21339	0.730484	0.051035	0.286421	0.15166	0.642273
GSE168408_Human_Prefrontal_Cortex_level2_Adult	SST	0.22201	0.75403	0.0089295	0.176497	0.99706	0.99974
GSE168408_Human_Prefrontal_Cortex_level3_Neonatal	SST_ADGRG6_dev	0.22249	0.75403	0.034512	0.24018	0.99513	0.99974
GSE168408_Human_Prefrontal_Cortex_level3_Childhood	SST_ADGRG6	0.22301	0.75403	0.011997	0.176497	0.88576	0.99974
GSE168408_Human_Prefrontal_Cortex_level3_Childhood	L4_RORB_MME	0.22499	0.75454	0.73417	0.99805	0.14935	0.641738
GSE168408_Human_Prefrontal_Cortex_level3_Adolescence	L5.6_TLE4_HTR2C	0.22479	0.75454	0.5015	0.989842	0.87658	0.99974
GSE168408_Human_Prefrontal_Cortex_level2_Adolescence	SST	0.22683	0.757631	0.009135	0.176497	0.994	0.99974
Allen_Human_MTG_level2	Inh_L1.3_VIP_ADAMTSL1	0.22895	0.758702	0.52545	0.99805	0.40688	0.899936
GSE168408_Human_Prefrontal_Cortex_level3_Fetal	VIP_dev	0.22899	0.758702	0.24727	0.715192	0.019056	0.253643
GSE168408_Human_Prefrontal_Cortex_level3_Neonatal	VIP_PCDH20	0.2304	0.76032	0.83713	0.99805	0.81459	0.99974
GSE168408_Human_Prefrontal_Cortex_level3_Infancy	Astro_dev.4	0.23167	0.761465	0.022321	0.204609	0.029489	0.294475
PsychENCODE_Adult	Ex6a	0.23987	0.785289	0.52072	0.99805	0.9759	0.99974
GSE168408_Human_Prefrontal_Cortex_level3_Childhood	Astro_GFAP	0.24276	0.791609	0.206	0.64375	0.013002	0.212453
GSE104276_Human_Prefrontal_cortex_per_ages	GW16_GABAergic_neurons	0.25076	0.805142	0.14262	0.534825	0.48965	0.957802
Linnarsson_GSE76381_Human_Midbrain	DA1	0.24819	0.805142	0.36301	0.878469	0.01021	0.212109
GSE168408_Human_Prefrontal_Cortex_level3_Fetal	L2_CUX2_LAMP5	0.25137	0.805142	0.93968	0.99805	0.99609	0.99974
GSE168408_Human_Prefrontal_Cortex_level3_Neonatal	Astro_dev.2	0.25179	0.805142	0.16446	0.561614	0.014347	0.21919
GSE168408_Human_Prefrontal_Cortex_level3_Childhood	Oligo_mat	0.24902	0.805142	0.019017	0.192992	0.32873	0.818042
PsychENCODE_Developmental	In6	0.25653	0.817132	0.57706	0.99805	0.11212	0.583363
Allen_Human_MTG_level2	Inh_L4.6_SST_B3GAT2	0.26192	0.831092	0.0082962	0.176497	0.93512	0.99974
PBMC_10x_68k	CD4+.CD25_T_Reg	0.26631	0.833187	0.53949	0.99805	0.78326	0.99974
Allen_Human_MTG_level2	Exc_L5.6_THEMIS_DCSTAMP	0.26486	0.833187	0.23275	0.690338	0.048647	0.385902
Allen_Human_MTG_level2	Exc_L2.3_LINC00507_FREM3	0.26662	0.833187	0.48667	0.976892	0.019984	0.253643
PsychENCODE_Developmental	Ex8	0.26489	0.833187	0.61725	0.99805	0.052951	0.400776
GSE104276_Human_Prefrontal_cortex_per_ages	GW19_GABAergic_neurons	0.27518	0.843954	0.66355	0.99805	0.79202	0.99974
PsychENCODE_Developmental	Ex1	0.27222	0.843954	0.80167	0.99805	0.019504	0.253643
GSE168408_Human_Prefrontal_Cortex_level3_Infancy	L2.3_CUX2_dev.4	0.27291	0.843954	0.22768	0.683588	0.77649	0.99974
GSE168408_Human_Prefrontal_Cortex_level3_Adult	SST_STK32A	0.27403	0.843954	0.020796	0.197602	0.98568	0.99974
GSE168408_Human_Prefrontal_Cortex_level3_Adult	L5.6_TLE4_HTR2C	0.27492	0.843954	0.47752	0.967946	0.91714	0.99974
Allen_Human_MTG_level2	Exc_L3.5_RORB_COL22A1	0.28842	0.867344	0.61321	0.99805	0.39302	0.888333
GSE104276_Human_Prefrontal_cortex_all_ages	Astrocytes	0.29305	0.867344	0.61985	0.99805	0.024989	0.28241
GSE67835_Human_Cortex	astrocytes	0.29259	0.867344	0.65216	0.99805	0.096096	0.53567
PsychENCODE_Developmental	Ex3	0.29332	0.867344	0.46981	0.96787	0.17271	0.65955
PsychENCODE_Adult	In6b	0.29075	0.867344	0.328	0.837771	0.34792	0.841742
GSE168408_Human_Prefrontal_Cortex_level3_Infancy	SST_B3GAT2	0.29119	0.867344	0.0051241	0.176497	0.98786	0.99974
GSE168408_Human_Prefrontal_Cortex_level3_Infancy	Astro_SLC1A2	0.2913	0.867344	0.078963	0.38462	0.026263	0.285092
GSE168408_Human_Prefrontal_Cortex_level3_Adolescence	Astro_GFAP	0.2904	0.867344	0.34386	0.847287	0.036235	0.319627
GSE168408_Human_Prefrontal_Cortex_level3_Adolescence	SST_ADGRG6	0.29195	0.867344	0.045194	0.26339	0.98289	0.99974
GSE168408_Human_Prefrontal_Cortex_level3_Adult	Astro_GFAP	0.28605	0.867344	0.34313	0.847287	0.038576	0.328095
Allen_Human_LGN_level2	Micro_C1QB	0.30721	0.867955	0.11718	0.484027	0.24639	0.778543
Allen_Human_MTG_level2	Exc_L5.6_THEMIS_C1QL3	0.30369	0.867955	0.50152	0.989842	0.031671	0.306708
GSE104276_Human_Prefrontal_cortex_per_ages	GW23_OPC	0.29659	0.867955	0.22064	0.679209	0.33595	0.824877
GSE67835_Human_Cortex	endothelial	0.30843	0.867955	0.021225	0.198984	0.95983	0.99974
GSE67835_Human_Cortex_woFetal	astrocytes	0.29824	0.867955	0.72986	0.99805	0.065527	0.435966
GSE67835_Human_Cortex_woFetal	endothelial	0.30854	0.867955	0.027114	0.230609	0.94477	0.99974
Linnarsson_GSE101601_Human_Temporal_cortex	Glut_4	0.30736	0.867955	0.51324	0.99805	0.83036	0.99974
PsychENCODE_Adult	Oligo	0.30084	0.867955	0.045946	0.265073	0.17588	0.65955
PsychENCODE_Adult	In4a	0.31084	0.867955	0.26059	0.733743	0.79414	0.99974
PsychENCODE_Adult	In4b	0.31421	0.867955	0.11421	0.479208	0.84694	0.99974
GSE168408_Human_Prefrontal_Cortex_level1_Fetal	IN	0.29992	0.867955	0.2488	0.715192	0.74533	0.99974
GSE168408_Human_Prefrontal_Cortex_level2_Fetal	CGE_dev	0.31501	0.867955	0.44354	0.952093	0.437	0.926799
GSE168408_Human_Prefrontal_Cortex_level2_Neonatal	Astro	0.31562	0.867955	0.15051	0.550633	0.024171	0.279721
GSE168408_Human_Prefrontal_Cortex_level3_Fetal	SST_ADGRG6	0.3079	0.867955	0.22511	0.683588	0.72114	0.99974
GSE168408_Human_Prefrontal_Cortex_level3_Neonatal	SST_TH	0.31194	0.867955	0.01548	0.182443	0.79988	0.99974
GSE168408_Human_Prefrontal_Cortex_level3_Neonatal	SST_B3GAT2	0.31544	0.867955	0.0056726	0.176497	0.9961	0.99974
GSE168408_Human_Prefrontal_Cortex_level3_Childhood	SST_ADGRG6_dev	0.29588	0.867955	0.030669	0.238502	0.98	0.99974
GSE168408_Human_Prefrontal_Cortex_level3_Childhood	Oligo.1	0.29813	0.867955	0.04331	0.260706	0.33244	0.823498
GSE168408_Human_Prefrontal_Cortex_level3_Adolescence	PV_SULF1_dev	0.30196	0.867955	0.61295	0.99805	0.13812	0.620266
GSE168408_Human_Prefrontal_Cortex_level3_Adult	ID2_dev	0.30414	0.867955	0.47498	0.967878	0.14799	0.641738
GSE168408_Human_Prefrontal_Cortex_level3_Adult	ID2_CSMD1	0.30985	0.867955	0.77172	0.99805	0.59371	0.99974
GSE168408_Human_Prefrontal_Cortex_level3_Infancy	L2_CUX2_LAMP5	0.31745	0.870087	0.6717	0.99805	0.037193	0.319627
GSE168408_Human_Prefrontal_Cortex_level3_Neonatal	LAMP5_CCK	0.31864	0.870457	0.64827	0.99805	0.46232	0.942979
GSE104276_Human_Prefrontal_cortex_per_ages	GW08_GABAergic_neurons	0.32122	0.874609	0.84779	0.99805	0.2744	0.78878
PBMC_10x_68k	CD14+_Monocyte	0.32377	0.878652	0.35502	0.869114	0.29105	0.789376
DroNc_Human_Hippocampus	exCA1	0.32945	0.883337	0.74886	0.99805	0.536	0.99148
GSE104276_Human_Prefrontal_cortex_per_ages	GW16_Microglia	0.33076	0.883337	0.20522	0.64375	0.036322	0.319627
PsychENCODE_Developmental	In2	0.33085	0.883337	0.73042	0.99805	0.25264	0.778543
GSE168408_Human_Prefrontal_Cortex_level3_Fetal	Astro_dev.1	0.32772	0.883337	0.39739	0.907568	0.026789	0.287025
GSE168408_Human_Prefrontal_Cortex_level3_Infancy	L5.6_TLE4_HTR2C	0.32806	0.883337	0.38359	0.899227	0.77339	0.99974
Allen_Human_MTG_level2	Exc_L2_LAMP5_LTK	0.33584	0.885887	0.84655	0.99805	0.13909	0.620266
GSE168408_Human_Prefrontal_Cortex_level3_Fetal	BKGR_NRGN	0.33496	0.885887	0.16474	0.561614	0.076485	0.484423
GSE168408_Human_Prefrontal_Cortex_level3_Fetal	VIP_PCDH20	0.3361	0.885887	0.86697	0.99805	0.37431	0.859719
GSE168408_Human_Prefrontal_Cortex_level3_Childhood	L5.6_TLE4_HTR2C	0.33594	0.885887	0.34105	0.847287	0.92049	0.99974
PBMC_10x_68k	CD34+	0.34162	0.89025	0.72435	0.99805	0.6589	0.99974
Allen_Human_MTG_level2	Exc_L5.6_RORB_TTC12	0.34177	0.89025	0.43583	0.94621	0.13502	0.618842
GSE104276_Human_Prefrontal_cortex_all_ages	Microglia	0.34423	0.89025	0.11937	0.489951	0.12114	0.591364
Linnarsson_GSE76381_Human_Midbrain	Sert	0.34362	0.89025	0.67493	0.99805	0.16864	0.65955
GSE168408_Human_Prefrontal_Cortex_level2_Neonatal	PV_SCUBE3	0.34087	0.89025	0.66456	0.99805	0.58402	0.99974
GSE168408_Human_Prefrontal_Cortex_level3_Neonatal	LAMP5_NOS1	0.34317	0.89025	0.15084	0.550633	0.59175	0.99974
Allen_Human_MTG_level2	Inh_L1.2_SST_BAGE2	0.3461	0.892289	0.72226	0.99805	0.68153	0.99974
GSE168408_Human_Prefrontal_Cortex_level2_Neonatal	SST	0.34772	0.893673	0.017008	0.187088	0.9968	0.99974
GSE168408_Human_Prefrontal_Cortex_level3_Adult	CCK_SORCS1	0.3501	0.896995	0.74496	0.99805	0.77709	0.99974
GSE168408_Human_Prefrontal_Cortex_level3_Childhood	SST_STK32A	0.35138	0.897488	0.079255	0.38462	0.98199	0.99974
PsychENCODE_Developmental	Astrocytes	0.35274	0.898181	0.15751	0.557707	0.53766	0.992326
PBMC_10x_68k	CD4+.CD45RO+_Memory	0.35675	0.902059	0.60818	0.99805	0.87477	0.99974
Allen_Human_LGN_level2	Astro_CPAMD8	0.35973	0.902059	0.32157	0.829729	0.76303	0.99974
Allen_Human_MTG_level2	Inh_L3.5_SST_ADGRG6	0.35585	0.902059	0.11207	0.479208	0.87016	0.99974
GSE168408_Human_Prefrontal_Cortex_level3_Fetal	SST_ADGRG6_dev	0.35787	0.902059	0.097103	0.452599	0.97425	0.99974
GSE168408_Human_Prefrontal_Cortex_level3_Infancy	SST_ADGRG6	0.35866	0.902059	0.036402	0.24018	0.96717	0.99974
GSE81547_Human_Pancreas	PP	0.36176	0.9044	0.45448	0.959694	0.47374	0.953257
PsychENCODE_Developmental	Ex6	0.36587	0.909165	0.81964	0.99805	0.12696	0.593581
GSE168408_Human_Prefrontal_Cortex_level3_Childhood	PV_SULF1_dev	0.36582	0.909165	0.36432	0.878469	0.078482	0.484423
Allen_Human_MTG_level2	Inh_L4.5_SST_STK32A	0.37319	0.913596	0.22858	0.683588	0.97522	0.99974
DroNc_Human_Hippocampus	GABA2	0.36997	0.913596	0.44632	0.953922	0.19542	0.686049
Linnarsson_GSE76381_Human_Midbrain	DA0	0.37216	0.913596	0.22688	0.683588	0.45873	0.942979
PsychENCODE_Developmental	Microglia	0.37261	0.913596	0.013264	0.176497	0.68433	0.99974
GSE168408_Human_Prefrontal_Cortex_level3_Childhood	Oligo.3	0.37237	0.913596	0.059087	0.320702	0.26478	0.778543
GSE168408_Human_Prefrontal_Cortex_level3_Fetal	Vas_TBX18	0.38223	0.927858	0.045111	0.26339	0.14923	0.641738
GSE168408_Human_Prefrontal_Cortex_level3_Adolescence	SST_STK32A	0.38239	0.927858	0.062783	0.329911	0.98861	0.99974
GSE168408_Human_Prefrontal_Cortex_level3_Adult	LAMP5_CCK	0.38146	0.927858	0.30019	0.801478	0.8495	0.99974
GSE168408_Human_Prefrontal_Cortex_level3_Infancy	SST_CALB1	0.384	0.929032	0.34058	0.847287	0.75177	0.99974
Linnarsson_GSE101601_Human_Temporal_cortex	Glut_6	0.38589	0.930875	0.19563	0.619414	0.62897	0.99974
GSE168408_Human_Prefrontal_Cortex_level3_Infancy	LAMP5_CCK	0.38989	0.935056	0.15697	0.557707	0.81523	0.99974
GSE168408_Human_Prefrontal_Cortex_level3_Adolescence	SST_B3GAT2	0.3893	0.935056	0.011004	0.176497	0.98026	0.99974
GSE84133_Human_Pancreas	t_cell	0.40432	0.936791	0.93097	0.99805	0.64366	0.99974
GSE84133_Human_Pancreas	activated_stellate	0.41429	0.936791	0.060654	0.324932	0.565	0.99974
Allen_Human_MTG_level2	Exc_L5.6_FEZF2_EFTUD1P1	0.39532	0.936791	0.43579	0.94621	0.25754	0.778543
Allen_Human_MTG_level2	Exc_L4.6_RORB_C1R	0.41097	0.936791	0.82812	0.99805	0.23187	0.750168
Allen_Human_MTG_level2	Exc_L4.5_RORB_FOLH1B	0.41251	0.936791	0.54089	0.99805	0.34986	0.843961
GSE104276_Human_Prefrontal_cortex_per_ages	GW26_Microglia	0.40075	0.936791	0.12353	0.49957	0.0037286	0.1993
GSE104276_Human_Prefrontal_cortex_per_ages	GW09_GABAergic_neurons	0.41042	0.936791	0.83895	0.99805	0.80504	0.99974
GSE104276_Human_Prefrontal_cortex_per_ages	GW12_Neurons	0.41318	0.936791	0.97795	0.99805	0.94406	0.99974
PsychENCODE_Adult	Ex4	0.40249	0.936791	0.96245	0.99805	0.49336	0.959058
PsychENCODE_Adult	Ex6b	0.41277	0.936791	0.65639	0.99805	0.77825	0.99974
GSE168408_Human_Prefrontal_Cortex_level3_Fetal	VIP_DPP6	0.39311	0.936791	0.29434	0.789268	0.60454	0.99974
GSE168408_Human_Prefrontal_Cortex_level3_Fetal	ID2_CSMD1	0.39854	0.936791	0.49231	0.983428	0.77323	0.99974
GSE168408_Human_Prefrontal_Cortex_level3_Fetal	SST_B3GAT2	0.40186	0.936791	0.036633	0.24018	0.97368	0.99974
GSE168408_Human_Prefrontal_Cortex_level3_Fetal	PV_SCUBE3	0.41564	0.936791	0.94686	0.99805	0.00096577	0.168069
GSE168408_Human_Prefrontal_Cortex_level3_Neonatal	LAMP5_NDNF	0.39537	0.936791	0.084213	0.406039	0.63722	0.99974
GSE168408_Human_Prefrontal_Cortex_level3_Neonatal	L2.3_CUX2_dev.4	0.40307	0.936791	0.7426	0.99805	0.4598	0.942979
GSE168408_Human_Prefrontal_Cortex_level3_Neonatal	CCK_SORCS1	0.40914	0.936791	0.22242	0.682143	0.82284	0.99974
GSE168408_Human_Prefrontal_Cortex_level3_Infancy	SST_BRINP3	0.39727	0.936791	0.19249	0.61552	0.9706	0.99974
GSE168408_Human_Prefrontal_Cortex_level3_Infancy	SST_STK32A	0.41165	0.936791	0.12262	0.498333	0.97471	0.99974
GSE168408_Human_Prefrontal_Cortex_level3_Childhood	SST_NPY	0.41673	0.936791	0.36097	0.878469	0.16041	0.658399
GSE168408_Human_Prefrontal_Cortex_level3_Adult	PV_SULF1_dev	0.40081	0.936791	0.50539	0.9951	0.10634	0.573242
GSE168408_Human_Prefrontal_Cortex_level3_Adult	VIP_ADAMTSL1	0.40967	0.936791	0.72355	0.99805	0.2738	0.78878
GSE168408_Human_Prefrontal_Cortex_level3_Adult	L5.6_TLE4_SCUBE1	0.41466	0.936791	0.44115	0.952093	0.7587	0.99974
GSE168408_Human_Prefrontal_Cortex_level3_Childhood	SST_TH	0.42128	0.943205	0.036152	0.24018	0.86267	0.99974
GSE168408_Human_Prefrontal_Cortex_level3_Adult	SST_BRINP3	0.42187	0.943205	0.041617	0.254326	0.98391	0.99974
Linnarsson_GSE101601_Human_Temporal_cortex	Glut_5	0.42313	0.943466	0.95269	0.99805	0.15425	0.649267
Allen_Human_MTG_level2	Exc_L3.5_RORB_TWIST2	0.42924	0.949391	0.83843	0.99805	0.6123	0.99974
GSE67835_Human_Cortex	fetal_replicating	0.42884	0.949391	0.63079	0.99805	0.22396	0.734414
GSE168408_Human_Prefrontal_Cortex_level3_Neonatal	Astro_SLC1A2_dev	0.42864	0.949391	0.32734	0.837771	0.17234	0.65955
Allen_Human_MTG_level2	Inh_L3.6_SST_NPY	0.43071	0.950096	0.11734	0.484027	0.29962	0.795316
Allen_Human_MTG_level2	Inh_L3.6_SST_HPGD	0.43621	0.950139	0.084653	0.406039	0.73922	0.99974
GSE104276_Human_Prefrontal_cortex_per_ages	GW23_Astrocytes	0.43624	0.950139	0.47902	0.968607	0.0096072	0.212109
GSE168408_Human_Prefrontal_Cortex_level3_Fetal	L4_RORB_MME	0.43718	0.950139	0.47164	0.96787	0.69665	0.99974
GSE168408_Human_Prefrontal_Cortex_level3_Infancy	CGE_dev	0.43726	0.950139	0.79429	0.99805	0.50693	0.970342
GSE168408_Human_Prefrontal_Cortex_level3_Adolescence	Astro_dev.4	0.43764	0.950139	0.14077	0.530298	0.013919	0.216664
GSE168408_Human_Prefrontal_Cortex_level3_Adult	SST_B3GAT2	0.43503	0.950139	0.0085683	0.176497	0.97154	0.99974
PsychENCODE_Developmental	OPC	0.43974	0.952193	0.17454	0.578295	0.79096	0.99974
GSE168408_Human_Prefrontal_Cortex_level3_Fetal	L5.6_TLE4_HTR2C	0.44188	0.954322	0.53677	0.99805	0.51531	0.976187
GSE84133_Human_Pancreas	epsilon	0.45035	0.95719	0.21902	0.676747	0.4168	0.911971
Allen_Human_MTG_level2	Exc_L2.4_LINC00507_GLP2R	0.44802	0.95719	0.86455	0.99805	0.19783	0.691567
Allen_Human_MTG_level2	Inh_L1.4_LAMP5_LCP2	0.4505	0.95719	0.54378	0.99805	0.9232	0.99974
DroNc_Human_Hippocampus	ASC2	0.45242	0.95719	0.42272	0.94621	0.42227	0.911971
PsychENCODE_Adult	Ex2	0.44651	0.95719	0.30939	0.814393	0.27895	0.789376
GSE168408_Human_Prefrontal_Cortex_level2_Infancy	CGE_dev	0.45187	0.95719	0.82551	0.99805	0.55461	0.99974
GSE168408_Human_Prefrontal_Cortex_level3_Infancy	SST_TH	0.45249	0.95719	0.016262	0.186335	0.98039	0.99974
GSE168408_Human_Prefrontal_Cortex_level3_Adolescence	VIP_ADAMTSL1	0.45006	0.95719	0.69531	0.99805	0.18878	0.683489
Allen_Human_MTG_level2	Inh_L5.6_PVALB_LGR5	0.45652	0.963246	0.71885	0.99805	0.545	0.998305
GSE168408_Human_Prefrontal_Cortex_level3_Adult	PV_SST	0.45795	0.963798	0.057522	0.314276	0.95521	0.99974
GSE168408_Human_Prefrontal_Cortex_level2_Fetal	SST	0.46105	0.967853	0.21813	0.676531	0.96028	0.99974
GSE104276_Human_Prefrontal_cortex_per_ages	GW13_Microglia	0.46294	0.969354	0.37415	0.892121	0.80343	0.99974
GSE168408_Human_Prefrontal_Cortex_level3_Adolescence	BKGR_NRGN	0.46579	0.972853	0.1641	0.561614	0.48111	0.956505
GSE168408_Human_Prefrontal_Cortex_level3_Adult	SST_NPY	0.46872	0.9765	0.74549	0.99805	0.11574	0.586605
Allen_Human_MTG_level2	Inh_L2.4_SST_FRZB	0.47978	0.982716	0.72251	0.99805	0.65083	0.99974
Allen_Human_MTG_level2	Inh_L2.6_LAMP5_CA1	0.48838	0.982716	0.39295	0.903019	0.94863	0.99974
GSE104276_Human_Prefrontal_cortex_all_ages	Neurons	0.4836	0.982716	0.75718	0.99805	0.99052	0.99974
Linnarsson_GSE101601_Human_Temporal_cortex	Glut_1	0.47443	0.982716	0.87382	0.99805	0.092489	0.519071
Linnarsson_GSE76381_Human_Midbrain	Rgl2c	0.48615	0.982716	0.28072	0.774562	0.84649	0.99974
PsychENCODE_Developmental	Endothelial	0.48407	0.982716	0.0053531	0.176497	0.96	0.99974
GSE168408_Human_Prefrontal_Cortex_level2_Neonatal	ID2	0.48071	0.982716	0.57379	0.99805	0.59564	0.99974
GSE168408_Human_Prefrontal_Cortex_level2_Infancy	LAMP5_NOS1	0.47572	0.982716	0.31001	0.814393	0.59555	0.99974
GSE168408_Human_Prefrontal_Cortex_level2_Infancy	L4_RORB	0.48746	0.982716	0.76177	0.99805	0.60549	0.99974
GSE168408_Human_Prefrontal_Cortex_level3_Fetal	SST_STK32A	0.48114	0.982716	0.52716	0.99805	0.96244	0.99974
GSE168408_Human_Prefrontal_Cortex_level3_Fetal	L5.6_THEMIS_CNR1	0.48725	0.982716	0.62957	0.99805	0.91956	0.99974
GSE168408_Human_Prefrontal_Cortex_level3_Neonatal	L4_RORB_dev.fetal	0.48484	0.982716	0.6648	0.99805	0.21674	0.722355
GSE168408_Human_Prefrontal_Cortex_level3_Childhood	L2.3_CUX2_dev.fetal	0.47352	0.982716	0.96263	0.99805	0.36135	0.854194
GSE168408_Human_Prefrontal_Cortex_level3_Adult	LAMP5_NOS1	0.48016	0.982716	0.28289	0.777948	0.71524	0.99974
GSE84133_Human_Pancreas	delta	0.49014	0.983858	0.78949	0.99805	0.54508	0.998305
GSE104276_Human_Prefrontal_cortex_per_ages	GW23_Neurons	0.49142	0.984033	0.70232	0.99805	0.90336	0.99974
Allen_Human_MTG_level2	Inh_L2.5_PVALB_SCUBE3	0.49721	0.993216	0.87891	0.99805	0.38301	0.870477
PBMC_10x_68k	CD4+_T_Helper2	0.59227	0.997336	0.29124	0.78778	0.28738	0.789376
PBMC_10x_68k	CD4+.CD45RA+.CD25._Naive_T	0.60073	0.997336	0.47261	0.96787	0.72543	0.99974
PBMC_10x_68k	CD8+.CD45RA+_Naive_Cytotoxic	0.70225	0.997336	0.60897	0.99805	0.68323	0.99974
PBMC_10x_68k	CD19+_B	0.83636	0.997336	0.38943	0.900429	0.65252	0.99974
PBMC_10x_68k	CD56+_NK	0.86701	0.997336	0.67458	0.99805	0.88694	0.99974
PBMC_10x_68k	CD8+_Cytotoxic_T	0.9517	0.997336	0.83189	0.99805	0.98385	0.99974
GSE81547_Human_Pancreas	acinar	0.55769	0.997336	0.42975	0.94621	0.56866	0.99974
GSE81547_Human_Pancreas	mesenchymal	0.68087	0.997336	0.15867	0.559413	0.66091	0.99974
GSE81547_Human_Pancreas	alpha	0.68157	0.997336	0.39441	0.903856	0.36622	0.858328
GSE81547_Human_Pancreas	delta	0.81736	0.997336	0.9709	0.99805	0.5324	0.990372
GSE81547_Human_Pancreas	beta	0.87489	0.997336	0.94294	0.99805	0.70226	0.99974
GSE84133_Human_Pancreas	mast	0.56556	0.997336	0.95369	0.99805	0.15147	0.642273
GSE84133_Human_Pancreas	endothelial	0.58608	0.997336	0.26159	0.734054	0.29162	0.789376
GSE84133_Human_Pancreas	macrophage	0.58668	0.997336	0.3893	0.900429	0.8892	0.99974
GSE84133_Human_Pancreas	alpha	0.67036	0.997336	0.7387	0.99805	0.88232	0.99974
GSE84133_Human_Pancreas	schwann	0.70022	0.997336	0.46725	0.96787	0.27066	0.786248
GSE84133_Human_Pancreas	beta	0.71916	0.997336	0.95799	0.99805	0.49406	0.959058
GSE84133_Human_Pancreas	acinar	0.83746	0.997336	0.94275	0.99805	0.35168	0.844474
GSE84133_Human_Pancreas	quiescent_stellate	0.97706	0.997336	0.6679	0.99805	0.97872	0.99974
Allen_Human_LGN_level1	GABAergic	0.65915	0.997336	0.87073	0.99805	0.75164	0.99974
Allen_Human_LGN_level1	Glutamatergic	0.89614	0.997336	0.83134	0.99805	0.7853	0.99974
Allen_Human_LGN_level2	LGN_Inh_CTXN3	0.53783	0.997336	0.83388	0.99805	0.80404	0.99974
Allen_Human_LGN_level2	LGN_Exc_PRKCG_BCHE	0.66863	0.997336	0.63845	0.99805	0.82631	0.99974
Allen_Human_LGN_level2	LGN_Inh_TRPC4	0.84054	0.997336	0.84007	0.99805	0.51425	0.976187
Allen_Human_LGN_level2	LGN_Inh_LAMP5	0.87679	0.997336	0.71198	0.99805	0.79255	0.99974
Allen_Human_LGN_level2	LGN_Inh_NTRK1	0.93122	0.997336	0.94085	0.99805	0.42486	0.915168
Allen_Human_LGN_level2	LGN_Exc_BTNL9	0.94762	0.997336	0.8	0.99805	0.69167	0.99974
Allen_Human_MTG_level1	Glutamatergic	0.80247	0.997336	0.88524	0.99805	0.42896	0.921594
Allen_Human_MTG_level1	GABAergic	0.9297	0.997336	0.843	0.99805	0.98959	0.99974
Allen_Human_MTG_level2	Inh_L1.3_VIP_CCDC184	0.5072	0.997336	0.69299	0.99805	0.7041	0.99974
Allen_Human_MTG_level2	Exc_L5.6_THEMIS_CRABP1	0.51913	0.997336	0.1378	0.524959	0.12101	0.591364
Allen_Human_MTG_level2	Exc_L5.6_FEZF2_ABO	0.52837	0.997336	0.88881	0.99805	0.21802	0.722355
Allen_Human_MTG_level2	Inh_L1.4_VIP_OPRM1	0.53366	0.997336	0.87628	0.99805	0.72164	0.99974
Allen_Human_MTG_level2	Inh_L1.2_LAMP5_DBP	0.55929	0.997336	0.57003	0.99805	0.94485	0.99974
Allen_Human_MTG_level2	Inh_L1.2_VIP_LBH	0.57662	0.997336	0.69644	0.99805	0.59487	0.99974
Allen_Human_MTG_level2	Inh_L2.5_VIP_SERPINF1	0.60223	0.997336	0.90742	0.99805	0.96628	0.99974
Allen_Human_MTG_level2	Inh_L1.3_VIP_GGH	0.60771	0.997336	0.86409	0.99805	0.72656	0.99974
Allen_Human_MTG_level2	Inh_L5.6_SST_NPM1P10	0.62011	0.997336	0.10866	0.479208	0.97595	0.99974
Allen_Human_MTG_level2	Inh_L5.6_SST_TH	0.62037	0.997336	0.36477	0.878469	0.50471	0.968531
Allen_Human_MTG_level2	Inh_L5.6_SST_MIR548F2	0.62063	0.997336	0.65302	0.99805	0.36591	0.858328
Allen_Human_MTG_level2	Inh_L2.4_VIP_CBLN1	0.62242	0.997336	0.93196	0.99805	0.97747	0.99974
Allen_Human_MTG_level2	Exc_L4.6_FEZF2_IL26	0.64319	0.997336	0.74158	0.99805	0.94331	0.99974
Allen_Human_MTG_level2	Exc_L6_FEZF2_OR2T8	0.66883	0.997336	0.25253	0.718404	0.52517	0.983864
Allen_Human_MTG_level2	Inh_L5.6_GAD1_GLP1R	0.66986	0.997336	0.54556	0.99805	0.49691	0.962326
Allen_Human_MTG_level2	Inh_L1.2_PAX6_TNFAIP8L3	0.67632	0.997336	0.28842	0.785302	0.80689	0.99974
Allen_Human_MTG_level2	Exc_L6_FEZF2_SCUBE1	0.67753	0.997336	0.45388	0.959694	0.65623	0.99974
Allen_Human_MTG_level2	Inh_L3.6_VIP_HS3ST3A1	0.69087	0.997336	0.692	0.99805	0.6535	0.99974
Allen_Human_MTG_level2	Inh_L1_SST_NMBR	0.69941	0.997336	0.66009	0.99805	0.83421	0.99974
Allen_Human_MTG_level2	Inh_L2.4_PVALB_WFDC2	0.71843	0.997336	0.86548	0.99805	0.48347	0.956505
Allen_Human_MTG_level2	Exc_L4.6_RORB_SEMA3E	0.72828	0.997336	0.90715	0.99805	0.533	0.990372
Allen_Human_MTG_level2	Inh_L1_SST_CHRNA4	0.76459	0.997336	0.78182	0.99805	0.89976	0.99974
Allen_Human_MTG_level2	Inh_L1.3_VIP_CHRM2	0.77092	0.997336	0.97526	0.99805	0.87148	0.99974
Allen_Human_MTG_level2	Inh_L4.6_PVALB_SULF1	0.78401	0.997336	0.827	0.99805	0.79817	0.99974
Allen_Human_MTG_level2	Inh_L2.4_VIP_SPAG17	0.79308	0.997336	0.69854	0.99805	0.88183	0.99974
Allen_Human_MTG_level2	Exc_L5.6_SLC17A7_IL15	0.80614	0.997336	0.36332	0.878469	0.81408	0.99974
Allen_Human_MTG_level2	Exc_L3.5_RORB_ESR1	0.80781	0.997336	0.97158	0.99805	0.44168	0.930701
Allen_Human_MTG_level2	Inh_L1.2_GAD1_MC4R	0.81002	0.997336	0.73563	0.99805	0.95874	0.99974
Allen_Human_MTG_level2	Exc_L4.5_RORB_DAPK2	0.81066	0.997336	0.73761	0.99805	0.87472	0.99974
Allen_Human_MTG_level2	Inh_L2.6_VIP_QPCT	0.816	0.997336	0.33377	0.847262	0.34611	0.839826
Allen_Human_MTG_level2	Inh_L2.3_VIP_CASC6	0.81816	0.997336	0.89474	0.99805	0.80397	0.99974
Allen_Human_MTG_level2	Inh_L4.6_SST_GXYLT2	0.83071	0.997336	0.30754	0.814393	0.94222	0.99974
Allen_Human_MTG_level2	Inh_L4.5_PVALB_MEPE	0.84631	0.997336	0.78731	0.99805	0.47654	0.956505
Allen_Human_MTG_level2	Exc_L4.5_FEZF2_SCN4B	0.85359	0.997336	0.72885	0.99805	0.20417	0.703175
Allen_Human_MTG_level2	Inh_L1.2_VIP_TSPAN12	0.93701	0.997336	0.87727	0.99805	0.75236	0.99974
Allen_Human_MTG_level2	Inh_L2.5_VIP_TYR	0.96518	0.997336	0.99073	0.99805	0.72421	0.99974
Allen_Human_MTG_level2	Inh_L1.3_PAX6_SYT6	0.96953	0.997336	0.62383	0.99805	0.092471	0.519071
Allen_Human_MTG_level2	Inh_L1.4_VIP_CHRNA6	0.97983	0.997336	0.92873	0.99805	0.85624	0.99974
DroNc_Human_Hippocampus	exPFC2	0.50645	0.997336	0.95201	0.99805	0.37513	0.859719
DroNc_Human_Hippocampus	exPFC1	0.55666	0.997336	0.96533	0.99805	0.3051	0.799071
DroNc_Human_Hippocampus	END	0.60224	0.997336	0.010341	0.176497	0.82091	0.99974
DroNc_Human_Hippocampus	OPC	0.6292	0.997336	0.45497	0.959694	0.69203	0.99974
GSE104276_Human_Prefrontal_cortex_all_ages	OPC	0.82203	0.997336	0.58313	0.99805	0.77684	0.99974
GSE104276_Human_Prefrontal_cortex_all_ages	Stem_cells	0.87274	0.997336	0.82292	0.99805	0.98823	0.99974
GSE104276_Human_Prefrontal_cortex_per_ages	GW12_Microglia	0.50803	0.997336	0.42959	0.94621	0.6278	0.99974
GSE104276_Human_Prefrontal_cortex_per_ages	GW12_Stem_cells	0.50905	0.997336	0.592	0.99805	0.83107	0.99974
GSE104276_Human_Prefrontal_cortex_per_ages	GW19_Astrocytes	0.588	0.997336	0.27208	0.758331	0.28317	0.789376
GSE104276_Human_Prefrontal_cortex_per_ages	GW10_GABAergic_neurons	0.60821	0.997336	0.73602	0.99805	0.3292	0.818042
GSE104276_Human_Prefrontal_cortex_per_ages	GW26_Neurons	0.61352	0.997336	0.63296	0.99805	0.27754	0.789376
GSE104276_Human_Prefrontal_cortex_per_ages	GW13_Stem_cells	0.64225	0.997336	0.94898	0.99805	0.98635	0.99974
GSE104276_Human_Prefrontal_cortex_per_ages	GW12_GABAergic_neurons	0.67082	0.997336	0.68943	0.99805	0.42	0.911971
GSE104276_Human_Prefrontal_cortex_per_ages	GW13_Neurons	0.68413	0.997336	0.83715	0.99805	0.99959	0.99974
GSE104276_Human_Prefrontal_cortex_per_ages	GW26_OPC	0.7126	0.997336	0.34242	0.847287	0.050166	0.394161
GSE104276_Human_Prefrontal_cortex_per_ages	GW19_Microglia	0.73474	0.997336	0.2522	0.718404	0.69228	0.99974
GSE104276_Human_Prefrontal_cortex_per_ages	GW08_Stem_cells	0.74918	0.997336	0.456	0.959694	0.76333	0.99974
GSE104276_Human_Prefrontal_cortex_per_ages	GW23_Stem_cells	0.75603	0.997336	0.7669	0.99805	0.91418	0.99974
GSE104276_Human_Prefrontal_cortex_per_ages	GW09_Neurons	0.81296	0.997336	0.93531	0.99805	0.97619	0.99974
GSE104276_Human_Prefrontal_cortex_per_ages	GW16_OPC	0.81663	0.997336	0.34736	0.852893	0.79172	0.99974
GSE104276_Human_Prefrontal_cortex_per_ages	GW19_Neurons	0.83235	0.997336	0.75381	0.99805	0.95939	0.99974
GSE104276_Human_Prefrontal_cortex_per_ages	GW12_OPC	0.83392	0.997336	0.80356	0.99805	0.8311	0.99974
GSE104276_Human_Prefrontal_cortex_per_ages	GW16_Stem_cells	0.87816	0.997336	0.46551	0.96737	0.66887	0.99974
GSE104276_Human_Prefrontal_cortex_per_ages	GW19_Stem_cells	0.91334	0.997336	0.89197	0.99805	0.86737	0.99974
GSE104276_Human_Prefrontal_cortex_per_ages	GW09_Stem_cells	0.97093	0.997336	0.9792	0.99805	0.99403	0.99974
GSE67835_Human_Cortex	fetal_quiescent	0.6292	0.997336	0.88773	0.99805	0.25591	0.778543
GSE67835_Human_Cortex	hybrid	0.7797	0.997336	0.9272	0.99805	0.40404	0.896056
GSE67835_Human_Cortex	neurons	0.87742	0.997336	0.95034	0.99805	0.19073	0.68414
GSE67835_Human_Cortex	oligodendrocytes	0.89894	0.997336	0.16327	0.561614	0.97611	0.99974
GSE67835_Human_Cortex_woFetal	hybrid	0.78496	0.997336	0.95709	0.99805	0.25909	0.778543
GSE67835_Human_Cortex_woFetal	neurons	0.8669	0.997336	0.95838	0.99805	0.11654	0.586605
GSE67835_Human_Cortex_woFetal	oligodendrocytes	0.91268	0.997336	0.20485	0.64375	0.9701	0.99974
Linnarsson_GSE101601_Human_Temporal_cortex	GABA_4	0.57488	0.997336	0.61273	0.99805	0.057937	0.404895
Linnarsson_GSE101601_Human_Temporal_cortex	Glut_3	0.60818	0.997336	0.99309	0.99805	0.16988	0.65955
Linnarsson_GSE101601_Human_Temporal_cortex	GABA_5	0.62502	0.997336	0.010759	0.176497	0.92607	0.99974
Linnarsson_GSE101601_Human_Temporal_cortex	GABA_2	0.84685	0.997336	0.11501	0.479208	0.79944	0.99974
Linnarsson_GSE101601_Human_Temporal_cortex	GABA_1	0.85594	0.997336	0.062439	0.329911	0.99879	0.99974
Linnarsson_GSE101601_Human_Temporal_cortex	GABA_3	0.87904	0.997336	0.86335	0.99805	0.67675	0.99974
Linnarsson_GSE76381_Human_Midbrain	OMTN	0.66139	0.997336	0.97905	0.99805	0.20853	0.710898
Linnarsson_GSE76381_Human_Midbrain	Rgl2b	0.70143	0.997336	0.74592	0.99805	0.83297	0.99974
Linnarsson_GSE76381_Human_Midbrain	Peric	0.71445	0.997336	0.0037214	0.176497	0.89717	0.99974
Linnarsson_GSE76381_Human_Midbrain	Mgl	0.73725	0.997336	0.010922	0.176497	0.76456	0.99974
Linnarsson_GSE76381_Human_Midbrain	ProgM	0.74494	0.997336	0.9139	0.99805	0.99674	0.99974
Linnarsson_GSE76381_Human_Midbrain	NbML1	0.78669	0.997336	0.65736	0.99805	0.56573	0.99974
Linnarsson_GSE76381_Human_Midbrain	Endo	0.82056	0.997336	0.037556	0.243162	0.99974	0.99974
Linnarsson_GSE76381_Human_Midbrain	NProg	0.9654	0.997336	0.89511	0.99805	0.91334	0.99974
Linnarsson_GSE76381_Human_Midbrain	ProgFPL	0.96683	0.997336	0.98083	0.99805	0.98115	0.99974
Linnarsson_GSE76381_Human_Midbrain	ProgFPM	0.9814	0.997336	0.98483	0.99805	0.99715	0.99974
Linnarsson_GSE76381_Human_Midbrain	ProgBP	0.98162	0.997336	0.93859	0.99805	0.97588	0.99974
PsychENCODE_Developmental	Fetal_replicating	0.58433	0.997336	0.33879	0.847287	0.70622	0.99974
PsychENCODE_Developmental	Fetal_Microglia	0.71631	0.997336	0.77541	0.99805	0.90922	0.99974
PsychENCODE_Developmental	Fetal_Pericytes	0.72498	0.997336	0.45776	0.960947	0.83458	0.99974
PsychENCODE_Developmental	Fetal_OPC	0.75609	0.997336	0.64227	0.99805	0.77739	0.99974
PsychENCODE_Developmental	Fetal_Endothelial	0.77915	0.997336	0.73237	0.99805	0.84037	0.99974
PsychENCODE_Developmental	Fetal_quiescent	0.78383	0.997336	0.55283	0.99805	0.85667	0.99974
PsychENCODE_Developmental	Fetal_Oligo	0.84239	0.997336	0.56074	0.99805	0.80727	0.99974
PsychENCODE_Developmental	Fetal_Astrocytes	0.85715	0.997336	0.78591	0.99805	0.82298	0.99974
PsychENCODE_Developmental	Fetal_Trans	0.8615	0.997336	0.73132	0.99805	0.88532	0.99974
PsychENCODE_Developmental	Fetal_ExN	0.86817	0.997336	0.7618	0.99805	0.76787	0.99974
PsychENCODE_Developmental	Fetal_IPC	0.86953	0.997336	0.77229	0.99805	0.84838	0.99974
PsychENCODE_Developmental	Fetal_NEP	0.88665	0.997336	0.85129	0.99805	0.83492	0.99974
PsychENCODE_Developmental	Fetal_IntN	0.90287	0.997336	0.87373	0.99805	0.83954	0.99974
PsychENCODE_Developmental	Oligodendrocytes	0.93212	0.997336	0.032053	0.24018	0.99148	0.99974
PsychENCODE_Developmental	Neurons	0.95595	0.997336	0.45413	0.959694	0.97028	0.99974
PsychENCODE_Adult	Ex8	0.5199	0.997336	0.38681	0.900429	0.051148	0.397157
PsychENCODE_Adult	Ex1	0.52278	0.997336	0.75595	0.99805	0.078682	0.484423
PsychENCODE_Adult	Ex5b	0.53112	0.997336	0.7837	0.99805	0.51306	0.976187
PsychENCODE_Adult	In6a	0.54648	0.997336	0.82689	0.99805	0.31991	0.813018
PsychENCODE_Adult	In1b	0.56272	0.997336	0.65656	0.99805	0.6481	0.99974
PsychENCODE_Adult	In3	0.62128	0.997336	0.88992	0.99805	0.88835	0.99974
PsychENCODE_Adult	Endo	0.8112	0.997336	0.13474	0.519442	0.28866	0.789376
PsychENCODE_Adult	In1a	0.83127	0.997336	0.6571	0.99805	0.46406	0.942979
PsychENCODE_Adult	Ex3e	0.88881	0.997336	0.51681	0.99805	0.4444	0.930701
PsychENCODE_Adult	Ex9	0.89131	0.997336	0.38103	0.899227	0.71014	0.99974
PsychENCODE_Adult	In1c	0.91933	0.997336	0.86963	0.99805	0.73784	0.99974
GSE168408_Human_Prefrontal_Cortex_level1_Fetal	PN	0.95939	0.997336	0.92971	0.99805	0.77896	0.99974
GSE168408_Human_Prefrontal_Cortex_level1_Neonatal	IN	0.57642	0.997336	0.23553	0.690338	0.87336	0.99974
GSE168408_Human_Prefrontal_Cortex_level1_Neonatal	PN	0.88161	0.997336	0.92747	0.99805	0.80646	0.99974
GSE168408_Human_Prefrontal_Cortex_level1_Infancy	IN	0.6904	0.997336	0.40057	0.910386	0.93608	0.99974
GSE168408_Human_Prefrontal_Cortex_level1_Infancy	PN	0.98142	0.997336	0.9648	0.99805	0.8652	0.99974
GSE168408_Human_Prefrontal_Cortex_level1_Childhood	IN	0.78264	0.997336	0.38717	0.900429	0.93787	0.99974
GSE168408_Human_Prefrontal_Cortex_level1_Childhood	PN	0.97302	0.997336	0.97947	0.99805	0.66619	0.99974
GSE168408_Human_Prefrontal_Cortex_level1_Adolescence	IN	0.74935	0.997336	0.49704	0.989842	0.92046	0.99974
GSE168408_Human_Prefrontal_Cortex_level1_Adolescence	PN	0.93763	0.997336	0.99107	0.99805	0.44448	0.930701
GSE168408_Human_Prefrontal_Cortex_level1_Adult	IN	0.68039	0.997336	0.42874	0.94621	0.90506	0.99974
GSE168408_Human_Prefrontal_Cortex_level1_Adult	PN	0.874	0.997336	0.97708	0.99805	0.40031	0.892583
GSE168408_Human_Prefrontal_Cortex_level2_Fetal	LAMP5_NOS1	0.62002	0.997336	0.83764	0.99805	0.87266	0.99974
GSE168408_Human_Prefrontal_Cortex_level2_Fetal	PV_SCUBE3	0.62267	0.997336	0.97129	0.99805	0.27162	0.786268
GSE168408_Human_Prefrontal_Cortex_level2_Fetal	VIP	0.78847	0.997336	0.76345	0.99805	0.25853	0.778543
GSE168408_Human_Prefrontal_Cortex_level2_Fetal	L5.6_TLE4	0.83649	0.997336	0.93967	0.99805	0.98696	0.99974
GSE168408_Human_Prefrontal_Cortex_level2_Fetal	L4_RORB	0.8781	0.997336	0.84526	0.99805	0.57927	0.99974
GSE168408_Human_Prefrontal_Cortex_level2_Fetal	ID2	0.89394	0.997336	0.91501	0.99805	0.86588	0.99974
GSE168408_Human_Prefrontal_Cortex_level2_Fetal	PN_dev	0.90218	0.997336	0.7378	0.99805	0.40839	0.90086
GSE168408_Human_Prefrontal_Cortex_level2_Fetal	PV	0.91663	0.997336	0.82005	0.99805	0.76567	0.99974
GSE168408_Human_Prefrontal_Cortex_level2_Fetal	L5.6_THEMIS	0.92876	0.997336	0.85976	0.99805	0.46228	0.942979
GSE168408_Human_Prefrontal_Cortex_level2_Fetal	L2.3_CUX2	0.93366	0.997336	0.91902	0.99805	0.3678	0.859589
GSE168408_Human_Prefrontal_Cortex_level2_Neonatal	LAMP5_NOS1	0.52577	0.997336	0.1551	0.557707	0.72835	0.99974
GSE168408_Human_Prefrontal_Cortex_level2_Neonatal	L4_RORB	0.79721	0.997336	0.84131	0.99805	0.89053	0.99974
GSE168408_Human_Prefrontal_Cortex_level2_Neonatal	PN_dev	0.80634	0.997336	0.92922	0.99805	0.41777	0.911971
GSE168408_Human_Prefrontal_Cortex_level2_Neonatal	L5.6_TLE4	0.88273	0.997336	0.91943	0.99805	0.98863	0.99974
GSE168408_Human_Prefrontal_Cortex_level2_Neonatal	PV	0.8955	0.997336	0.47707	0.967946	0.86485	0.99974
GSE168408_Human_Prefrontal_Cortex_level2_Neonatal	VIP	0.95361	0.997336	0.8196	0.99805	0.82102	0.99974
GSE168408_Human_Prefrontal_Cortex_level2_Neonatal	L5.6_THEMIS	0.95765	0.997336	0.97272	0.99805	0.77576	0.99974
GSE168408_Human_Prefrontal_Cortex_level2_Neonatal	L2.3_CUX2	0.97509	0.997336	0.87414	0.99805	0.47814	0.956505
GSE168408_Human_Prefrontal_Cortex_level2_Infancy	PV_SCUBE3	0.53642	0.997336	0.92379	0.99805	0.69181	0.99974
GSE168408_Human_Prefrontal_Cortex_level2_Infancy	ID2	0.64492	0.997336	0.47514	0.967878	0.71368	0.99974
GSE168408_Human_Prefrontal_Cortex_level2_Infancy	PV	0.79024	0.997336	0.60721	0.99805	0.58817	0.99974
GSE168408_Human_Prefrontal_Cortex_level2_Infancy	L5.6_TLE4	0.79207	0.997336	0.94314	0.99805	0.94291	0.99974
GSE168408_Human_Prefrontal_Cortex_level2_Infancy	VIP	0.81353	0.997336	0.94528	0.99805	0.43256	0.925774
GSE168408_Human_Prefrontal_Cortex_level2_Infancy	L5.6_THEMIS	0.8985	0.997336	0.97334	0.99805	0.55865	0.99974
GSE168408_Human_Prefrontal_Cortex_level2_Infancy	L2.3_CUX2	0.97334	0.997336	0.96053	0.99805	0.48014	0.956505
GSE168408_Human_Prefrontal_Cortex_level2_Infancy	MGE_dev	0.97482	0.997336	0.30914	0.814393	0.93104	0.99974
GSE168408_Human_Prefrontal_Cortex_level2_Childhood	L4_RORB	0.57379	0.997336	0.81441	0.99805	0.6737	0.99974
GSE168408_Human_Prefrontal_Cortex_level2_Childhood	CGE_dev	0.59101	0.997336	0.88078	0.99805	0.55985	0.99974
GSE168408_Human_Prefrontal_Cortex_level2_Childhood	LAMP5_NOS1	0.59939	0.997336	0.13924	0.52694	0.8674	0.99974
GSE168408_Human_Prefrontal_Cortex_level2_Childhood	PN_dev	0.62212	0.997336	0.66832	0.99805	0.37442	0.859719
GSE168408_Human_Prefrontal_Cortex_level2_Childhood	L5.6_TLE4	0.65692	0.997336	0.69176	0.99805	0.89995	0.99974
GSE168408_Human_Prefrontal_Cortex_level2_Childhood	PV	0.76266	0.997336	0.39823	0.907568	0.52592	0.983864
GSE168408_Human_Prefrontal_Cortex_level2_Childhood	PV_SCUBE3	0.7754	0.997336	0.95062	0.99805	0.417	0.911971
GSE168408_Human_Prefrontal_Cortex_level2_Childhood	ID2	0.81337	0.997336	0.42309	0.94621	0.86179	0.99974
GSE168408_Human_Prefrontal_Cortex_level2_Childhood	VIP	0.92038	0.997336	0.87927	0.99805	0.79876	0.99974
GSE168408_Human_Prefrontal_Cortex_level2_Childhood	L5.6_THEMIS	0.93079	0.997336	0.88877	0.99805	0.49808	0.962333
GSE168408_Human_Prefrontal_Cortex_level2_Childhood	L2.3_CUX2	0.97379	0.997336	0.95406	0.99805	0.48129	0.956505
GSE168408_Human_Prefrontal_Cortex_level2_Adolescence	LAMP5_NOS1	0.59038	0.997336	0.19596	0.619414	0.80024	0.99974
GSE168408_Human_Prefrontal_Cortex_level2_Adolescence	L5.6_THEMIS	0.78414	0.997336	0.84195	0.99805	0.23494	0.757131
GSE168408_Human_Prefrontal_Cortex_level2_Adolescence	L5.6_TLE4	0.78747	0.997336	0.87775	0.99805	0.91911	0.99974
GSE168408_Human_Prefrontal_Cortex_level2_Adolescence	L4_RORB	0.79971	0.997336	0.92997	0.99805	0.76543	0.99974
GSE168408_Human_Prefrontal_Cortex_level2_Adolescence	ID2	0.81895	0.997336	0.53897	0.99805	0.80281	0.99974
GSE168408_Human_Prefrontal_Cortex_level2_Adolescence	PV	0.87379	0.997336	0.78579	0.99805	0.56523	0.99974
GSE168408_Human_Prefrontal_Cortex_level2_Adolescence	VIP	0.87959	0.997336	0.84928	0.99805	0.74411	0.99974
GSE168408_Human_Prefrontal_Cortex_level2_Adolescence	PV_SCUBE3	0.89328	0.997336	0.98281	0.99805	0.52178	0.982805
GSE168408_Human_Prefrontal_Cortex_level2_Adolescence	L2.3_CUX2	0.93847	0.997336	0.96777	0.99805	0.30967	0.805075
GSE168408_Human_Prefrontal_Cortex_level2_Adult	LAMP5_NOS1	0.597	0.997336	0.23482	0.690338	0.83821	0.99974
GSE168408_Human_Prefrontal_Cortex_level2_Adult	L5.6_TLE4	0.60853	0.997336	0.75264	0.99805	0.93054	0.99974
GSE168408_Human_Prefrontal_Cortex_level2_Adult	ID2	0.67178	0.997336	0.51334	0.99805	0.89388	0.99974
GSE168408_Human_Prefrontal_Cortex_level2_Adult	L4_RORB	0.80228	0.997336	0.94357	0.99805	0.74267	0.99974
GSE168408_Human_Prefrontal_Cortex_level2_Adult	PV	0.82099	0.997336	0.57011	0.99805	0.60231	0.99974
GSE168408_Human_Prefrontal_Cortex_level2_Adult	PV_SCUBE3	0.83078	0.997336	0.97829	0.99805	0.46584	0.94427
GSE168408_Human_Prefrontal_Cortex_level2_Adult	L2.3_CUX2	0.83802	0.997336	0.92122	0.99805	0.2981	0.795316
GSE168408_Human_Prefrontal_Cortex_level2_Adult	VIP	0.86483	0.997336	0.80664	0.99805	0.74432	0.99974
GSE168408_Human_Prefrontal_Cortex_level2_Adult	L5.6_THEMIS	0.87817	0.997336	0.92392	0.99805	0.29981	0.795316
GSE168408_Human_Prefrontal_Cortex_level3_Fetal	L2.3_CUX2_dev.fetal	0.50148	0.997336	0.64118	0.99805	0.064974	0.435801
GSE168408_Human_Prefrontal_Cortex_level3_Fetal	LAMP5_NOS1	0.50826	0.997336	0.76042	0.99805	0.81741	0.99974
GSE168408_Human_Prefrontal_Cortex_level3_Fetal	PV_SCUBE3_dev	0.51771	0.997336	0.93913	0.99805	0.29006	0.789376
GSE168408_Human_Prefrontal_Cortex_level3_Fetal	L5.6_TLE4_dev	0.52143	0.997336	0.74646	0.99805	0.76792	0.99974
GSE168408_Human_Prefrontal_Cortex_level3_Fetal	L4_RORB_dev.fetal	0.54089	0.997336	0.49035	0.98189	0.1874	0.683489
GSE168408_Human_Prefrontal_Cortex_level3_Fetal	L4_RORB_LRRK1	0.56143	0.997336	0.49972	0.989842	0.97399	0.99974
GSE168408_Human_Prefrontal_Cortex_level3_Fetal	CCK_SYT6	0.58571	0.997336	0.77856	0.99805	0.60041	0.99974
GSE168408_Human_Prefrontal_Cortex_level3_Fetal	PV_SULF1_dev	0.59657	0.997336	0.47071	0.96787	0.50481	0.968531
GSE168408_Human_Prefrontal_Cortex_level3_Fetal	L5.6_THEMIS_dev.1	0.63429	0.997336	0.53053	0.99805	0.12571	0.593581
GSE168408_Human_Prefrontal_Cortex_level3_Fetal	LAMP5_NDNF	0.63586	0.997336	0.3409	0.847287	0.72691	0.99974
GSE168408_Human_Prefrontal_Cortex_level3_Fetal	SST_TH	0.63958	0.997336	0.16194	0.561614	0.88644	0.99974
GSE168408_Human_Prefrontal_Cortex_level3_Fetal	ID2_dev	0.66417	0.997336	0.95485	0.99805	0.52756	0.984699
GSE168408_Human_Prefrontal_Cortex_level3_Fetal	PN_dev	0.66904	0.997336	0.47279	0.96787	0.15819	0.658399
GSE168408_Human_Prefrontal_Cortex_level3_Fetal	L4_RORB_dev.1	0.67443	0.997336	0.60704	0.99805	0.39873	0.89223
GSE168408_Human_Prefrontal_Cortex_level3_Fetal	VIP_ABI3BP	0.69327	0.997336	0.65515	0.99805	0.19945	0.694288
GSE168408_Human_Prefrontal_Cortex_level3_Fetal	SST_BRINP3	0.78783	0.997336	0.16948	0.570698	0.98273	0.99974
GSE168408_Human_Prefrontal_Cortex_level3_Fetal	L5.6_TLE4_SCUBE1	0.81938	0.997336	0.84418	0.99805	0.99692	0.99974
GSE168408_Human_Prefrontal_Cortex_level3_Fetal	VIP_KIRREL3	0.83518	0.997336	0.94687	0.99805	0.35883	0.850675
GSE168408_Human_Prefrontal_Cortex_level3_Fetal	VIP_HS3ST3A1	0.86846	0.997336	0.88339	0.99805	0.44436	0.930701
GSE168408_Human_Prefrontal_Cortex_level3_Fetal	L5.6_THEMIS_NTNG2	0.87766	0.997336	0.78532	0.99805	0.28912	0.789376
GSE168408_Human_Prefrontal_Cortex_level3_Fetal	L2.3_CUX2_dev.6	0.89314	0.997336	0.90618	0.99805	0.49993	0.96365
GSE168408_Human_Prefrontal_Cortex_level3_Fetal	L3_CUX2_PRSS12	0.89801	0.997336	0.21203	0.660093	0.82077	0.99974
GSE168408_Human_Prefrontal_Cortex_level3_Fetal	PV_dev	0.90627	0.997336	0.75433	0.99805	0.67816	0.99974
GSE168408_Human_Prefrontal_Cortex_level3_Fetal	VIP_CRH	0.90757	0.997336	0.7338	0.99805	0.71802	0.99974
GSE168408_Human_Prefrontal_Cortex_level3_Fetal	L4_RORB_dev.2	0.92669	0.997336	0.95715	0.99805	0.67747	0.99974
GSE168408_Human_Prefrontal_Cortex_level3_Fetal	CCK_RELN	0.93736	0.997336	0.73862	0.99805	0.74629	0.99974
GSE168408_Human_Prefrontal_Cortex_level3_Fetal	CCK_SORCS1	0.93745	0.997336	0.96541	0.99805	0.86361	0.99974
GSE168408_Human_Prefrontal_Cortex_level3_Fetal	VIP_ADAMTSL1	0.95387	0.997336	0.74142	0.99805	0.42117	0.911971
GSE168408_Human_Prefrontal_Cortex_level3_Fetal	L5.6_TLE4_SORCS1	0.96079	0.997336	0.9838	0.99805	0.97938	0.99974
GSE168408_Human_Prefrontal_Cortex_level3_Fetal	L2.3_CUX2_dev.3	0.96308	0.997336	0.87781	0.99805	0.28351	0.789376
GSE168408_Human_Prefrontal_Cortex_level3_Neonatal	PV_SULF1	0.51403	0.997336	0.032482	0.24018	0.87403	0.99974
GSE168408_Human_Prefrontal_Cortex_level3_Neonatal	L4_RORB_dev.2	0.58439	0.997336	0.80001	0.99805	0.80641	0.99974
GSE168408_Human_Prefrontal_Cortex_level3_Neonatal	L2.3_CUX2_dev.6	0.60302	0.997336	0.93693	0.99805	0.13863	0.620266
GSE168408_Human_Prefrontal_Cortex_level3_Neonatal	PN_dev	0.62193	0.997336	0.9029	0.99805	0.26359	0.778543
GSE168408_Human_Prefrontal_Cortex_level3_Neonatal	L5.6_TLE4_SORCS1	0.63472	0.997336	0.92532	0.99805	0.83037	0.99974
GSE168408_Human_Prefrontal_Cortex_level3_Neonatal	Astro_dev.4	0.64236	0.997336	0.56693	0.99805	0.0098174	0.212109
GSE168408_Human_Prefrontal_Cortex_level3_Neonatal	VIP_HS3ST3A1	0.66274	0.997336	0.57746	0.99805	0.5159	0.976187
GSE168408_Human_Prefrontal_Cortex_level3_Neonatal	L5.6_THEMIS_dev.1	0.71947	0.997336	0.89809	0.99805	0.05151	0.397157
GSE168408_Human_Prefrontal_Cortex_level3_Neonatal	SST_STK32A	0.74051	0.997336	0.27567	0.76318	0.99967	0.99974
GSE168408_Human_Prefrontal_Cortex_level3_Neonatal	BKGR_NRGN	0.7628	0.997336	0.97431	0.99805	0.25135	0.778543
GSE168408_Human_Prefrontal_Cortex_level3_Neonatal	PV_SULF1_dev	0.77101	0.997336	0.38367	0.899227	0.64703	0.99974
GSE168408_Human_Prefrontal_Cortex_level3_Neonatal	PV_dev	0.78853	0.997336	0.51699	0.99805	0.794	0.99974
GSE168408_Human_Prefrontal_Cortex_level3_Neonatal	VIP_ABI3BP	0.80619	0.997336	0.22661	0.683588	0.44372	0.930701
GSE168408_Human_Prefrontal_Cortex_level3_Neonatal	VIP_dev	0.81055	0.997336	0.82076	0.99805	0.056574	0.404895
GSE168408_Human_Prefrontal_Cortex_level3_Neonatal	L5.6_TLE4_SCUBE1	0.8112	0.997336	0.84482	0.99805	0.99388	0.99974
GSE168408_Human_Prefrontal_Cortex_level3_Neonatal	VIP_ADAMTSL1	0.81488	0.997336	0.80193	0.99805	0.4497	0.938375
GSE168408_Human_Prefrontal_Cortex_level3_Neonatal	VIP_CRH	0.81742	0.997336	0.66723	0.99805	0.85247	0.99974
GSE168408_Human_Prefrontal_Cortex_level3_Neonatal	L5.6_TLE4_dev	0.82483	0.997336	0.96747	0.99805	0.91536	0.99974
GSE168408_Human_Prefrontal_Cortex_level3_Neonatal	L4_RORB_MME	0.84913	0.997336	0.93156	0.99805	0.25273	0.778543
GSE168408_Human_Prefrontal_Cortex_level3_Neonatal	VIP_DPP6	0.86152	0.997336	0.79644	0.99805	0.67852	0.99974
GSE168408_Human_Prefrontal_Cortex_level3_Neonatal	L5.6_THEMIS_dev.2	0.86414	0.997336	0.95938	0.99805	0.6114	0.99974
GSE168408_Human_Prefrontal_Cortex_level3_Neonatal	VIP_CHRM2	0.87026	0.997336	0.97382	0.99805	0.74644	0.99974
GSE168408_Human_Prefrontal_Cortex_level3_Neonatal	CCK_RELN	0.87257	0.997336	0.54156	0.99805	0.63531	0.99974
GSE168408_Human_Prefrontal_Cortex_level3_Neonatal	ID2_CSMD1	0.89307	0.997336	0.85744	0.99805	0.86035	0.99974
GSE168408_Human_Prefrontal_Cortex_level3_Neonatal	VIP_KIRREL3	0.90026	0.997336	0.90336	0.99805	0.947	0.99974
GSE168408_Human_Prefrontal_Cortex_level3_Neonatal	L2.3_CUX2_dev.2	0.9044	0.997336	0.81601	0.99805	0.32741	0.818042
GSE168408_Human_Prefrontal_Cortex_level3_Neonatal	L2.3_CUX2_dev.3	0.90522	0.997336	0.79945	0.99805	0.2937	0.791838
GSE168408_Human_Prefrontal_Cortex_level3_Neonatal	L2_CUX2_LAMP5_dev	0.94922	0.997336	0.43231	0.94621	0.75185	0.99974
GSE168408_Human_Prefrontal_Cortex_level3_Neonatal	L4_RORB_dev.1	0.97038	0.997336	0.95086	0.99805	0.057873	0.404895
GSE168408_Human_Prefrontal_Cortex_level3_Infancy	L4_RORB_MME	0.51762	0.997336	0.79799	0.99805	0.12735	0.593581
GSE168408_Human_Prefrontal_Cortex_level3_Infancy	CCK_SORCS1	0.53489	0.997336	0.59979	0.99805	0.79687	0.99974
GSE168408_Human_Prefrontal_Cortex_level3_Infancy	VIP_PCDH20	0.54477	0.997336	0.44188	0.952093	0.52129	0.982805
GSE168408_Human_Prefrontal_Cortex_level3_Infancy	SST_NPY	0.54667	0.997336	0.10657	0.477827	0.55383	0.99974
GSE168408_Human_Prefrontal_Cortex_level3_Infancy	LAMP5_NOS1	0.55154	0.997336	0.28682	0.783668	0.59171	0.99974
GSE168408_Human_Prefrontal_Cortex_level3_Infancy	Astro_dev.5	0.57587	0.997336	0.19026	0.613143	0.2633	0.778543
GSE168408_Human_Prefrontal_Cortex_level3_Infancy	L4_RORB_MET	0.58136	0.997336	0.81969	0.99805	0.27793	0.789376
GSE168408_Human_Prefrontal_Cortex_level3_Infancy	PV_SULF1_dev	0.58592	0.997336	0.8345	0.99805	0.22662	0.736069
GSE168408_Human_Prefrontal_Cortex_level3_Infancy	LAMP5_NDNF	0.58714	0.997336	0.13268	0.51796	0.63282	0.99974
GSE168408_Human_Prefrontal_Cortex_level3_Infancy	L4_RORB_dev.2	0.59202	0.997336	0.54033	0.99805	0.73617	0.99974
GSE168408_Human_Prefrontal_Cortex_level3_Infancy	L4_RORB_LRRK1	0.61527	0.997336	0.74643	0.99805	0.86595	0.99974
GSE168408_Human_Prefrontal_Cortex_level3_Infancy	VIP_ADAMTSL1	0.61782	0.997336	0.83537	0.99805	0.28787	0.789376
GSE168408_Human_Prefrontal_Cortex_level3_Infancy	PV_dev	0.6322	0.997336	0.43414	0.94621	0.59862	0.99974
GSE168408_Human_Prefrontal_Cortex_level3_Infancy	CCK_SYT6	0.6524	0.997336	0.5263	0.99805	0.092026	0.519071
GSE168408_Human_Prefrontal_Cortex_level3_Infancy	L5.6_THEMIS_NTNG2	0.67702	0.997336	0.66848	0.99805	0.3457	0.839826
GSE168408_Human_Prefrontal_Cortex_level3_Infancy	BKGR_NRGN	0.70902	0.997336	0.1331	0.51796	0.1077	0.573242
GSE168408_Human_Prefrontal_Cortex_level3_Infancy	PV_SCUBE3	0.77864	0.997336	0.95696	0.99805	0.74268	0.99974
GSE168408_Human_Prefrontal_Cortex_level3_Infancy	ID2_CSMD1	0.78657	0.997336	0.83663	0.99805	0.65649	0.99974
GSE168408_Human_Prefrontal_Cortex_level3_Infancy	VIP_HS3ST3A1	0.78823	0.997336	0.91356	0.99805	0.17547	0.65955
GSE168408_Human_Prefrontal_Cortex_level3_Infancy	L2.3_CUX2_dev.6	0.85427	0.997336	0.96879	0.99805	0.40324	0.896056
GSE168408_Human_Prefrontal_Cortex_level3_Infancy	PV_WFDC2	0.85685	0.997336	0.42623	0.94621	0.69265	0.99974
GSE168408_Human_Prefrontal_Cortex_level3_Infancy	VIP_CHRM2	0.85754	0.997336	0.96639	0.99805	0.60939	0.99974
GSE168408_Human_Prefrontal_Cortex_level3_Infancy	L5.6_THEMIS_CNR1	0.86504	0.997336	0.83542	0.99805	0.46817	0.946667
GSE168408_Human_Prefrontal_Cortex_level3_Infancy	VIP_ABI3BP	0.86821	0.997336	0.51045	0.99805	0.18972	0.683489
GSE168408_Human_Prefrontal_Cortex_level3_Infancy	L5.6_TLE4_SCUBE1	0.87382	0.997336	0.87852	0.99805	0.96248	0.99974
GSE168408_Human_Prefrontal_Cortex_level3_Infancy	VIP_CRH	0.88279	0.997336	0.88342	0.99805	0.36557	0.858328
GSE168408_Human_Prefrontal_Cortex_level3_Infancy	PV_SULF1	0.89041	0.997336	0.74438	0.99805	0.48649	0.957802
GSE168408_Human_Prefrontal_Cortex_level3_Infancy	L5.6_TLE4_SORCS1	0.89058	0.997336	0.98695	0.99805	0.8988	0.99974
GSE168408_Human_Prefrontal_Cortex_level3_Infancy	L3_CUX2_PRSS12	0.893	0.997336	0.61916	0.99805	0.48876	0.957802
GSE168408_Human_Prefrontal_Cortex_level3_Infancy	VIP_DPP6	0.90483	0.997336	0.98454	0.99805	0.86403	0.99974
GSE168408_Human_Prefrontal_Cortex_level3_Infancy	VIP_KIRREL3	0.92576	0.997336	0.95763	0.99805	0.83942	0.99974
GSE168408_Human_Prefrontal_Cortex_level3_Infancy	CCK_RELN	0.92852	0.997336	0.65854	0.99805	0.54574	0.998305
GSE168408_Human_Prefrontal_Cortex_level3_Infancy	L5.6_THEMIS_dev.2	0.94606	0.997336	0.9878	0.99805	0.71234	0.99974
GSE168408_Human_Prefrontal_Cortex_level3_Infancy	L2.3_CUX2_dev.5	0.96318	0.997336	0.77972	0.99805	0.74382	0.99974
GSE168408_Human_Prefrontal_Cortex_level3_Infancy	L2.3_CUX2_dev.2	0.97086	0.997336	0.93517	0.99805	0.5238	0.983864
GSE168408_Human_Prefrontal_Cortex_level3_Infancy	L2.3_CUX2_dev.3	0.9762	0.997336	0.93005	0.99805	0.31884	0.813018
GSE168408_Human_Prefrontal_Cortex_level3_Childhood	L4_RORB_dev.2	0.5212	0.997336	0.88362	0.99805	0.45834	0.942979
GSE168408_Human_Prefrontal_Cortex_level3_Childhood	LAMP5_CCK	0.52285	0.997336	0.14843	0.546968	0.87443	0.99974
GSE168408_Human_Prefrontal_Cortex_level3_Childhood	CCK_SYT6	0.54054	0.997336	0.59366	0.99805	0.14323	0.631213
GSE168408_Human_Prefrontal_Cortex_level3_Childhood	CGE_dev	0.55713	0.997336	0.87013	0.99805	0.48993	0.957802
GSE168408_Human_Prefrontal_Cortex_level3_Childhood	PN_dev	0.55845	0.997336	0.63869	0.99805	0.26545	0.778543
GSE168408_Human_Prefrontal_Cortex_level3_Childhood	LAMP5_NOS1	0.57829	0.997336	0.1596	0.559567	0.7838	0.99974
GSE168408_Human_Prefrontal_Cortex_level3_Childhood	L4_RORB_MET	0.6022	0.997336	0.85007	0.99805	0.34232	0.838024
GSE168408_Human_Prefrontal_Cortex_level3_Childhood	ID2_CSMD1	0.61884	0.997336	0.73269	0.99805	0.5811	0.99974
GSE168408_Human_Prefrontal_Cortex_level3_Childhood	LAMP5_NDNF	0.63494	0.997336	0.33969	0.847287	0.72764	0.99974
GSE168408_Human_Prefrontal_Cortex_level3_Childhood	VIP_ADAMTSL1	0.63935	0.997336	0.76804	0.99805	0.2906	0.789376
GSE168408_Human_Prefrontal_Cortex_level3_Childhood	L4_RORB_LRRK1	0.64543	0.997336	0.80141	0.99805	0.76445	0.99974
GSE168408_Human_Prefrontal_Cortex_level3_Childhood	CCK_SORCS1	0.67661	0.997336	0.776	0.99805	0.6974	0.99974
GSE168408_Human_Prefrontal_Cortex_level3_Childhood	L4_RORB_dev.fetal	0.67865	0.997336	0.97806	0.99805	0.81197	0.99974
GSE168408_Human_Prefrontal_Cortex_level3_Childhood	BKGR_NRGN	0.68065	0.997336	0.37734	0.897134	0.63695	0.99974
GSE168408_Human_Prefrontal_Cortex_level3_Childhood	L2.3_CUX2_dev.6	0.69074	0.997336	0.83284	0.99805	0.35212	0.844474
GSE168408_Human_Prefrontal_Cortex_level3_Childhood	L5.6_TLE4_SCUBE1	0.69126	0.997336	0.52032	0.99805	0.63151	0.99974
GSE168408_Human_Prefrontal_Cortex_level3_Childhood	PV_SULF1	0.71776	0.997336	0.49999	0.989842	0.3954	0.888842
GSE168408_Human_Prefrontal_Cortex_level3_Childhood	L5.6_THEMIS_dev.2	0.73814	0.997336	0.9668	0.99805	0.34542	0.839826
GSE168408_Human_Prefrontal_Cortex_level3_Childhood	L3_CUX2_PRSS12	0.74238	0.997336	0.48339	0.972675	0.31523	0.812138
GSE168408_Human_Prefrontal_Cortex_level3_Childhood	PV_SCUBE3	0.74838	0.997336	0.94932	0.99805	0.30211	0.796296
GSE168408_Human_Prefrontal_Cortex_level3_Childhood	L5.6_TLE4_SORCS1	0.75605	0.997336	0.9448	0.99805	0.77671	0.99974
GSE168408_Human_Prefrontal_Cortex_level3_Childhood	VIP_ABI3BP	0.76406	0.997336	0.42393	0.94621	0.2899	0.789376
GSE168408_Human_Prefrontal_Cortex_level3_Childhood	L5.6_THEMIS_NTNG2	0.78457	0.997336	0.5902	0.99805	0.21407	0.720848
GSE168408_Human_Prefrontal_Cortex_level3_Childhood	PV_WFDC2	0.79182	0.997336	0.3922	0.903019	0.46116	0.942979
GSE168408_Human_Prefrontal_Cortex_level3_Childhood	SST_BRINP3	0.81512	0.997336	0.24825	0.715192	0.99708	0.99974
GSE168408_Human_Prefrontal_Cortex_level3_Childhood	VIP_HS3ST3A1	0.83133	0.997336	0.8471	0.99805	0.49236	0.959058
GSE168408_Human_Prefrontal_Cortex_level3_Childhood	VIP_CHRM2	0.85175	0.997336	0.92155	0.99805	0.81245	0.99974
GSE168408_Human_Prefrontal_Cortex_level3_Childhood	VIP_DPP6	0.86433	0.997336	0.84513	0.99805	0.80163	0.99974
GSE168408_Human_Prefrontal_Cortex_level3_Childhood	VIP_PCDH20	0.8658	0.997336	0.77034	0.99805	0.48258	0.956505
GSE168408_Human_Prefrontal_Cortex_level3_Childhood	CCK_RELN	0.88749	0.997336	0.60194	0.99805	0.35376	0.845948
GSE168408_Human_Prefrontal_Cortex_level3_Childhood	VIP_CRH	0.92277	0.997336	0.81106	0.99805	0.56261	0.99974
GSE168408_Human_Prefrontal_Cortex_level3_Childhood	L5.6_THEMIS_CNR1	0.92692	0.997336	0.9302	0.99805	0.41791	0.911971
GSE168408_Human_Prefrontal_Cortex_level3_Childhood	L4_RORB_dev.1	0.92726	0.997336	0.94775	0.99805	0.73606	0.99974
GSE168408_Human_Prefrontal_Cortex_level3_Childhood	L2_CUX2_LAMP5	0.93944	0.997336	0.99412	0.99805	0.13765	0.620266
GSE168408_Human_Prefrontal_Cortex_level3_Childhood	L2.3_CUX2_dev.5	0.94233	0.997336	0.92042	0.99805	0.39907	0.89223
GSE168408_Human_Prefrontal_Cortex_level3_Childhood	VIP_KIRREL3	0.97215	0.997336	0.94881	0.99805	0.96544	0.99974
GSE168408_Human_Prefrontal_Cortex_level3_Childhood	L2.3_CUX2_dev.1	0.97558	0.997336	0.94792	0.99805	0.37313	0.859719
GSE168408_Human_Prefrontal_Cortex_level3_Childhood	L2.3_CUX2_dev.3	0.97679	0.997336	0.99109	0.99805	0.33403	0.823498
GSE168408_Human_Prefrontal_Cortex_level3_Childhood	L2_CUX2_LAMP5_dev	0.98014	0.997336	0.99329	0.99805	0.35704	0.849821
GSE168408_Human_Prefrontal_Cortex_level3_Adolescence	LAMP5_NOS1	0.51892	0.997336	0.32162	0.829729	0.72928	0.99974
GSE168408_Human_Prefrontal_Cortex_level3_Adolescence	ID2_CSMD1	0.52533	0.997336	0.92216	0.99805	0.38231	0.870477
GSE168408_Human_Prefrontal_Cortex_level3_Adolescence	LAMP5_CCK	0.5328	0.997336	0.31095	0.814393	0.79276	0.99974
GSE168408_Human_Prefrontal_Cortex_level3_Adolescence	CCK_SYT6	0.55117	0.997336	0.42005	0.94621	0.19524	0.686049
GSE168408_Human_Prefrontal_Cortex_level3_Adolescence	VIP_HS3ST3A1	0.58182	0.997336	0.83955	0.99805	0.59224	0.99974
GSE168408_Human_Prefrontal_Cortex_level3_Adolescence	L4_RORB_MME	0.6346	0.997336	0.94956	0.99805	0.29009	0.789376
GSE168408_Human_Prefrontal_Cortex_level3_Adolescence	L4_RORB_MET	0.6368	0.997336	0.98474	0.99805	0.59158	0.99974
GSE168408_Human_Prefrontal_Cortex_level3_Adolescence	L5.6_THEMIS_NTNG2	0.63778	0.997336	0.60356	0.99805	0.24248	0.772378
GSE168408_Human_Prefrontal_Cortex_level3_Adolescence	LAMP5_NDNF	0.64009	0.997336	0.70399	0.99805	0.69453	0.99974
GSE168408_Human_Prefrontal_Cortex_level3_Adolescence	VIP_ABI3BP	0.66921	0.997336	0.37284	0.891574	0.12525	0.593581
GSE168408_Human_Prefrontal_Cortex_level3_Adolescence	L5.6_THEMIS_CNR1	0.68664	0.997336	0.93849	0.99805	0.17823	0.665338
GSE168408_Human_Prefrontal_Cortex_level3_Adolescence	SST_BRINP3	0.69601	0.997336	0.17157	0.570747	0.97526	0.99974
GSE168408_Human_Prefrontal_Cortex_level3_Adolescence	CCK_SORCS1	0.69798	0.997336	0.82295	0.99805	0.76851	0.99974
GSE168408_Human_Prefrontal_Cortex_level3_Adolescence	L5.6_TLE4_SCUBE1	0.72144	0.997336	0.73492	0.99805	0.85165	0.99974
GSE168408_Human_Prefrontal_Cortex_level3_Adolescence	L4_RORB_LRRK1	0.74734	0.997336	0.91596	0.99805	0.78644	0.99974
GSE168408_Human_Prefrontal_Cortex_level3_Adolescence	L5.6_TLE4_SORCS1	0.78739	0.997336	0.97971	0.99805	0.77539	0.99974
GSE168408_Human_Prefrontal_Cortex_level3_Adolescence	PV_WFDC2	0.82387	0.997336	0.88856	0.99805	0.60003	0.99974
GSE168408_Human_Prefrontal_Cortex_level3_Adolescence	VIP_CHRM2	0.82711	0.997336	0.96527	0.99805	0.76078	0.99974
GSE168408_Human_Prefrontal_Cortex_level3_Adolescence	VIP_KIRREL3	0.83201	0.997336	0.96324	0.99805	0.9161	0.99974
GSE168408_Human_Prefrontal_Cortex_level3_Adolescence	PV_SCUBE3	0.8426	0.997336	0.99002	0.99805	0.43659	0.926799
GSE168408_Human_Prefrontal_Cortex_level3_Adolescence	PV_SULF1	0.84977	0.997336	0.86535	0.99805	0.29183	0.789376
GSE168408_Human_Prefrontal_Cortex_level3_Adolescence	L3_CUX2_PRSS12	0.85004	0.997336	0.89671	0.99805	0.32589	0.817201
GSE168408_Human_Prefrontal_Cortex_level3_Adolescence	VIP_DPP6	0.85155	0.997336	0.88179	0.99805	0.72882	0.99974
GSE168408_Human_Prefrontal_Cortex_level3_Adolescence	L2_CUX2_LAMP5	0.86043	0.997336	0.99623	0.99805	0.31199	0.806871
GSE168408_Human_Prefrontal_Cortex_level3_Adolescence	VIP_CRH	0.8947	0.997336	0.93614	0.99805	0.62612	0.99974
GSE168408_Human_Prefrontal_Cortex_level3_Adolescence	VIP_PCDH20	0.90587	0.997336	0.71157	0.99805	0.58657	0.99974
GSE168408_Human_Prefrontal_Cortex_level3_Adolescence	L2.3_CUX2_dev.3	0.9062	0.997336	0.99258	0.99805	0.12256	0.593581
GSE168408_Human_Prefrontal_Cortex_level3_Adolescence	L2.3_CUX2_dev.1	0.92843	0.997336	0.92354	0.99805	0.11798	0.5899
GSE168408_Human_Prefrontal_Cortex_level3_Adolescence	L2_CUX2_LAMP5_dev	0.97258	0.997336	0.99107	0.99805	0.080927	0.492543
GSE168408_Human_Prefrontal_Cortex_level3_Adult	L4_RORB_MME	0.50567	0.997336	0.89476	0.99805	0.22377	0.734414
GSE168408_Human_Prefrontal_Cortex_level3_Adult	LAMP5_NDNF	0.53735	0.997336	0.44382	0.952093	0.77674	0.99974
GSE168408_Human_Prefrontal_Cortex_level3_Adult	L4_RORB_MET	0.54119	0.997336	0.95965	0.99805	0.37515	0.859719
GSE168408_Human_Prefrontal_Cortex_level3_Adult	VIP_DPP6	0.56352	0.997336	0.66216	0.99805	0.78892	0.99974
GSE168408_Human_Prefrontal_Cortex_level3_Adult	VIP_CHRM2	0.59618	0.997336	0.92911	0.99805	0.88947	0.99974
GSE168408_Human_Prefrontal_Cortex_level3_Adult	CCK_SYT6	0.62034	0.997336	0.5992	0.99805	0.31625	0.812138
GSE168408_Human_Prefrontal_Cortex_level3_Adult	L5.6_THEMIS_NTNG2	0.62695	0.997336	0.7677	0.99805	0.087414	0.511705
GSE168408_Human_Prefrontal_Cortex_level3_Adult	VIP_PCDH20	0.63226	0.997336	0.69605	0.99805	0.65034	0.99974
GSE168408_Human_Prefrontal_Cortex_level3_Adult	OPC_dev	0.68534	0.997336	0.77115	0.99805	0.57856	0.99974
GSE168408_Human_Prefrontal_Cortex_level3_Adult	VIP_HS3ST3A1	0.70073	0.997336	0.71376	0.99805	0.32505	0.817201
GSE168408_Human_Prefrontal_Cortex_level3_Adult	L5.6_TLE4_SORCS1	0.70181	0.997336	0.94814	0.99805	0.72345	0.99974
GSE168408_Human_Prefrontal_Cortex_level3_Adult	PV_SULF1	0.71499	0.997336	0.6983	0.99805	0.32028	0.813018
GSE168408_Human_Prefrontal_Cortex_level3_Adult	SST_TH	0.71945	0.997336	0.03917	0.247762	0.88778	0.99974
GSE168408_Human_Prefrontal_Cortex_level3_Adult	PV_WFDC2	0.72003	0.997336	0.58607	0.99805	0.54443	0.998305
GSE168408_Human_Prefrontal_Cortex_level3_Adult	L2_CUX2_LAMP5	0.72916	0.997336	0.96097	0.99805	0.1757	0.65955
GSE168408_Human_Prefrontal_Cortex_level3_Adult	PV_SCUBE3	0.73093	0.997336	0.9762	0.99805	0.32569	0.817201
GSE168408_Human_Prefrontal_Cortex_level3_Adult	VIP_ABI3BP	0.73834	0.997336	0.2752	0.76318	0.17114	0.65955
GSE168408_Human_Prefrontal_Cortex_level3_Adult	L3_CUX2_PRSS12	0.74893	0.997336	0.76579	0.99805	0.2958	0.794902
GSE168408_Human_Prefrontal_Cortex_level3_Adult	L4_RORB_LRRK1	0.78876	0.997336	0.92193	0.99805	0.79449	0.99974
GSE168408_Human_Prefrontal_Cortex_level3_Adult	L5.6_THEMIS_CNR1	0.81265	0.997336	0.95302	0.99805	0.28533	0.789376
GSE168408_Human_Prefrontal_Cortex_level3_Adult	L2_CUX2_LAMP5_dev	0.81322	0.997336	0.96274	0.99805	0.20456	0.703175
GSE168408_Human_Prefrontal_Cortex_level3_Adult	VIP_CRH	0.83852	0.997336	0.87593	0.99805	0.24922	0.778543
GSE168408_Human_Prefrontal_Cortex_level3_Adult	CCK_RELN	0.84317	0.997336	0.66946	0.99805	0.58163	0.99974
GSE168408_Human_Prefrontal_Cortex_level3_Adult	L2.3_CUX2_dev.1	0.86313	0.997336	0.92419	0.99805	0.10846	0.573587
GSE168408_Human_Prefrontal_Cortex_level3_Adult	VIP_KIRREL3	0.90204	0.997336	0.80393	0.99805	0.85924	0.99974
GSE168408_Human_Prefrontal_Cortex_level3_Adult	L2.3_CUX2_dev.3	0.90926	0.997336	0.98934	0.99805	0.66203	0.99974
GSE168408_Human_Prefrontal_Cortex_level3_Adult	L2.3_CUX2_dev.5	0.95537	0.997336	0.9548	0.99805	0.11353	0.585389
GSE168408_Human_Prefrontal_Cortex_level3_Adult	L4_RORB_dev.1	0.97863	0.997336	0.98168	0.99805	0.60375	0.99974
GSE104276_Human_Prefrontal_cortex_per_ages	GW26_Stem_cells	0.98361	0.998128	0.79948	0.99805	0.26612	0.778543
Allen_Human_MTG_level2	Inh_L1.2_PAX6_CDH12	0.98963	0.998441	0.84751	0.99805	0.25814	0.778543
GSE168408_Human_Prefrontal_Cortex_level3_Fetal	L5.6_THEMIS_dev.2	0.99012	0.998441	0.99296	0.99805	0.87185	0.99974
GSE168408_Human_Prefrontal_Cortex_level3_Fetal	L2.3_CUX2_dev.2	0.99118	0.998441	0.96761	0.99805	0.67924	0.99974
GSE168408_Human_Prefrontal_Cortex_level3_Infancy	L4_RORB_dev.1	0.98635	0.998441	0.99055	0.99805	0.65283	0.99974
GSE168408_Human_Prefrontal_Cortex_level3_Adolescence	L4_RORB_dev.1	0.98751	0.998441	0.89719	0.99805	0.74622	0.99974
GSE168408_Human_Prefrontal_Cortex_level3_Adolescence	CCK_RELN	0.98808	0.998441	0.92147	0.99805	0.7254	0.99974
Allen_Human_MTG_level2	Inh_L1.2_VIP_PCDH20	0.99911	0.99911	0.97464	0.99805	0.83059	0.99974
GSE168408_Human_Prefrontal_Cortex_level3_Fetal	VIP_CHRM2	0.99767	0.99911	0.99483	0.99805	0.57621	0.99974
GSE168408_Human_Prefrontal_Cortex_level3_Infancy	L2_CUX2_LAMP5_dev	0.99393	0.99911	0.99923	0.99923	0.48981	0.957802
GSE168408_Human_Prefrontal_Cortex_level3_Infancy	L2.3_CUX2_dev.1	0.99716	0.99911	0.99684	0.99805	0.84497	0.99974
GSE168408_Human_Prefrontal_Cortex_level3_Adolescence	L2.3_CUX2_dev.5	0.99726	0.99911	0.91814	0.99805	0.21012	0.71337
GSE89232_Human_Blood	CB_pre_cDC	0.99824	0.99911	0.97829	0.99805	0.62503	0.99974
GSE89232_Human_Blood	Blood_pre_cDC	NA	NA	NA	NA	NA	NA
GSE89232_Human_Blood	CD141_cDC	NA	NA	NA	NA	NA	NA
GSE89232_Human_Blood	CD1c_cDC	NA	NA	NA	NA	NA	NA
