## Supplementary material for "Disentangling the Shared and Differential Genetic Architecture Between COVID-19 and Other Respiratory Disorders: A Multi-Omics Genome-Wide Analysis": B2_Flu.meta.xlsx (part 4 of 12)

### Sheet: T3.GWAS_catalog (continued)
Table 3. GWAS catalog annotations for SNPs in LD with independent significant SNPs in the genomic risk loci
21	rs80028338	2.20258e-16	17	43457886	rs9895436	NA	Asthma	43599	30929738	Ferreira MAR	43552	Am J Hum Genet	www.ncbi.nlm.nih.gov/pubmed/30929738	Genetic Architectures of Childhood- and Adult-Onset Asthma Are Partly Distinct.	40,544 European ancestry cases, 300,671 European ancestry controls	NA	17q21.31	MAP3K14, ARHGAP27	RNA5SP443 - ARHGAP27	ENSG00000199953	ENSG00000159314		53023	13382	rs9895436-A	rs9895436	0	9895436	intergenic_variant	1	NR	6E-7	6.22185		1.035	[1.02-1.05]	Affymetrix [9000000] (imputed)	N
21	rs80028338	2.20258e-16	17	43457886	rs9895436	NA	Waist-hip index	44432	34021172	Christakoudi S	44337	Sci Rep	www.ncbi.nlm.nih.gov/pubmed/34021172	GWAS of allometric body-shape indices in UK Biobank identifies loci suggesting associations with morphogenesis, organogenesis, adrenal cell renewal and cancer.	219,872 British ancestry women	NA	17q21.31	CTB-39G8.2	RNA5SP443 - ARHGAP27	ENSG00000199953	ENSG00000159314		53023	13382	rs9895436-A	rs9895436	0	9895436	intergenic_variant	1	NR	1E-8	8		0.0165763	[0.011-0.022] unit decrease	Affymetrix [319769] (imputed)	N
21	rs80028338	2.20258e-16	17	43457886	rs9895436	NA	Eczema	44532	34785669	Grosche S	44516	Nat Commun	www.ncbi.nlm.nih.gov/pubmed/34785669	Rare variant analysis in eczema identifies exonic variants in DUSP1, NOTCH4 and SLC9A4.	20,016 European ancestry cases, 380,433 European ancestry controls	NA	17q21.31		RNA5SP443 - ARHGAP27	ENSG00000199953	ENSG00000159314		53023	13382	rs9895436-A	rs9895436	0	9895436	intergenic_variant	1	0.4122	1E-9	9		1.07		Affymetrix, Illumina [9397031] (imputed)	N
21	rs80028338	2.20258e-16	17	43461258	rs60107342	NA	Superior parietal area (unadjusted for global measures)	45118	36893272	Makowski C	44994	Proc Natl Acad Sci U S A	www.ncbi.nlm.nih.gov/pubmed/36893272	Larger cerebral cortex is genetically correlated with greater frontal area and dorsal thickness.	32,488 European ancestry individuals	5,360 European ancestry children, 3,776 children	17q21.31		RNA5SP443 - ARHGAP27	ENSG00000199953	ENSG00000159314		56395	10010	rs60107342-?	rs60107342	0	60107342	regulatory_region_variant	1	NR	4E-8	7.39794		0.0542	[0.035-0.074] unit increase	NR [7598201] (imputed)	N
21	rs80028338	2.20258e-16	17	43495420	rs12936645	NA	Spherical equivalent	44046	32352494	Han X	43951	JAMA Ophthalmol	www.ncbi.nlm.nih.gov/pubmed/32352494	Association of Myopia and Intraocular Pressure With Retinal Detachment in European Descent Participants of the UK Biobank Cohort: A Mendelian Randomization Study.	95,827 European ancestry individuals	NA	17q21.31	NR	ARHGAP27, ARHGAP27, ARHGAP27			ENSG00000276836, ENSG00000276907, ENSG00000159314	NA	NA	rs12936645-T	rs12936645	0	12936645	intron_variant	0	NR	5E-9	8.30103		0.09	[0.051-0.129] unit increase	NR [NR]	N
21	rs80028338	2.20258e-16	17	43515846	rs34363898	NA	Ventral frontal thickness (unadjusted for global measures)	45118	36893272	Makowski C	44994	Proc Natl Acad Sci U S A	www.ncbi.nlm.nih.gov/pubmed/36893272	Larger cerebral cortex is genetically correlated with greater frontal area and dorsal thickness.	32,488 European ancestry individuals	5,360 European ancestry children, 3,776 children	17q21.31		PLEKHM1, PLEKHM1, PLEKHM1			ENSG00000276358, ENSG00000225190, ENSG00000277111	NA	NA	rs34363898-?	rs34363898	0	34363898	intron_variant	0	NR	6E-17	16.2218		0.0865	[0.066-0.107] unit increase	NR [7598201] (imputed)	N
21	rs80028338	2.20258e-16	17	43520675	rs35329349	NA	White blood cell count	44544	34594039	Sakaue S	44469	Nat Genet	www.ncbi.nlm.nih.gov/pubmed/34594039	A cross-population atlas of genetic associations for 220 human phenotypes.	350,470 European ancestry individuals, 154,355 East Asian ancestry individuals	NA	17q21.31		PLEKHM1, PLEKHM1, PLEKHM1			ENSG00000276358, ENSG00000225190, ENSG00000277111	NA	NA	rs35329349-C	rs35329349	0	35329349	intron_variant	0	NR	1E-10	10		0.0207	[0.014-0.027] unit increase	Affymetrix, Illumina [20538670] (imputed)	N
21	rs80028338	2.20258e-16	17	43539437	rs1971631	NA	Dietary macronutrient intake (multi-trait analysis)	44837	34426670	Merino J	44431	Nat Hum Behav	www.ncbi.nlm.nih.gov/pubmed/34426670	Genetic analysis of dietary intake identifies new loci and functional links with metabolic traits.	282,271 European ancestry individuals	NA	17q21.31		PLEKHM1, PLEKHM1, PLEKHM1			ENSG00000276358, ENSG00000225190, ENSG00000277111	NA	NA	rs1971631-C	rs1971631	0	1971631	intron_variant	0	0.825	2E-10	9.69897		NA		Affymetrix [11800000] (imputed)	N
21	rs80028338	2.20258e-16	17	43546057	rs143982995	NA	Alzheimer's disease or educational attainment (pleiotropy)	44635	34743297	Kulminski AM	44506	Geroscience	www.ncbi.nlm.nih.gov/pubmed/34743297	Pleiotropic predisposition to Alzheimer's disease and educational attainment: insights from the summary statistics analysis.	(see Lambert 2013 and Okbay 2016)	NA	17q21.31		PLEKHM1, PLEKHM1, PLEKHM1			ENSG00000276358, ENSG00000225190, ENSG00000277111	NA	NA	rs143982995-T	rs143982995	1	62065399	intron_variant	0	0.222	6E-7	6.22185		34.3468	z score increase	NR [6814003]	N
21	rs80028338	2.20258e-16	17	43555253	rs56192752	NA	Neuroticism conditioned on educational attainment (multi-trait conditioning and joint analysis)	44463	33349686	Wendt FR	44186	Nat Hum Behav	www.ncbi.nlm.nih.gov/pubmed/33349686	Multivariate genome-wide analysis of education, socioeconomic status and brain phenome.	170,911 European ancestry individuals	NA	17q21.31		PLEKHM1, PLEKHM1, PLEKHM1			ENSG00000276358, ENSG00000225190, ENSG00000277111	NA	NA	rs56192752-?	rs56192752	0	56192752	3_prime_UTR_variant	0	NR	1E-10	10		NA		NR [NR]	N
21	rs80028338	2.20258e-16	17	43555253	rs56192752	NA	Neuroticism conditioned on Townsend deprivation index (multi-trait conditioning and joint analysis)	44463	33349686	Wendt FR	44186	Nat Hum Behav	www.ncbi.nlm.nih.gov/pubmed/33349686	Multivariate genome-wide analysis of education, socioeconomic status and brain phenome.	170,911 European ancestry individuals	NA	17q21.31		PLEKHM1, PLEKHM1, PLEKHM1			ENSG00000276358, ENSG00000225190, ENSG00000277111	NA	NA	rs56192752-?	rs56192752	0	56192752	3_prime_UTR_variant	0	NR	7E-14	13.1549		NA		NR [NR]	N
21	rs80028338	2.20258e-16	17	43555253	rs56192752	NA	Neuroticism conditioned on average household income before tax (multi-trait conditioning and joint analysis)	44463	33349686	Wendt FR	44186	Nat Hum Behav	www.ncbi.nlm.nih.gov/pubmed/33349686	Multivariate genome-wide analysis of education, socioeconomic status and brain phenome.	170,911 European ancestry individuals	NA	17q21.31		PLEKHM1, PLEKHM1, PLEKHM1			ENSG00000276358, ENSG00000225190, ENSG00000277111	NA	NA	rs56192752-?	rs56192752	0	56192752	3_prime_UTR_variant	0	NR	4E-8	7.39794		NA		NR [NR]	N
21	rs80028338	2.20258e-16	17	43555253	rs56192752	NA	Educational attainment (years of education)	43392	30038396	Lee JJ	43304	Nat Genet	www.ncbi.nlm.nih.gov/pubmed/30038396	Gene discovery and polygenic prediction from a genome-wide association study of educational attainment in 1.1 million individuals.	up to 1,131,881 European ancestry individuals	NA	17q21.31		PLEKHM1, PLEKHM1, PLEKHM1			ENSG00000276358, ENSG00000225190, ENSG00000277111	NA	NA	rs56192752-A	rs56192752	0	56192752	3_prime_UTR_variant	0	0.8218	9E-31	30.0458	(conditional-joint)	0.0218	[0.018-0.026] unit increase	Affymetrix, Illumina [10000000] (imputed)	N
21	rs80028338	2.20258e-16	17	43557054	rs375822897	NA	Heel bone mineral density	43391	30048462	Kim SK	43307	PLoS One	www.ncbi.nlm.nih.gov/pubmed/30048462	Identification of 613 new loci associated with heel bone mineral density and a polygenic risk score for bone mineral density, osteoporosis and fracture.	394,929 European ancestry individuals	NA	17q21.31		PLEKHM1, PLEKHM1, PLEKHM1			ENSG00000276358, ENSG00000225190, ENSG00000277111	NA	NA	rs375822897-?	rs375822897	0	375822897	intron_variant	0	NR	2E-24	23.699		0.0278212	[0.022-0.033] unit increase	Affymetrix [20259828] (imputed)	N
21	rs80028338	2.20258e-16	17	43563304	rs112275793	NA	Aspartate aminotransferase levels	44544	34594039	Sakaue S	44469	Nat Genet	www.ncbi.nlm.nih.gov/pubmed/34594039	A cross-population atlas of genetic associations for 220 human phenotypes.	342,990 European ancestry individuals, 150,068 East Asian ancestry individuals	NA	17q21.31		PLEKHM1, PLEKHM1, PLEKHM1			ENSG00000276358, ENSG00000225190, ENSG00000277111	NA	NA	rs112275793-C	rs112275793	0	112275793	intron_variant	0	NR	2E-19	18.699		0.0277	[0.022-0.034] unit decrease	Affymetrix, Illumina [20538469] (imputed)	N
21	rs80028338	2.20258e-16	17	43563606	rs142925250	NA	Years ovulating	44980	36320039	D'Urso S	44866	BMC Med	www.ncbi.nlm.nih.gov/pubmed/36320039	Mendelian randomization analysis of factors related to ovulation and reproductive function and endometrial cancer risk.	118,227 European ancestry individuals	NA	17q21.31		PLEKHM1, PLEKHM1, PLEKHM1			ENSG00000276358, ENSG00000225190, ENSG00000277111	NA	NA	rs142925250-T	rs142925250	0	142925250	intron_variant	0	0.185	1E-9	9		0.298	[0.2-0.39] unit decrease	NR [18557407] (imputed)	N
21	rs80028338	2.20258e-16	17	43563606	rs142925250	NA	Albumin levels	44678	35213538	Richardson TG	44617	PLoS Biol	www.ncbi.nlm.nih.gov/pubmed/35213538	Characterising metabolomic signatures of lipid-modifying therapies through drug target mendelian randomisation.	115,064 European ancestry individuals	NA	17q21.31		PLEKHM1, PLEKHM1, PLEKHM1			ENSG00000276358, ENSG00000225190, ENSG00000277111	NA	NA	rs142925250-A	rs142925250	0	142925250	intron_variant	0	0.799673	4E-8	7.39794		0.028998	[0.019-0.039] unit increase	NR [11722792] (imputed)	N
21	rs80028338	2.20258e-16	17	43564222	rs144733372	NA	Male-pattern baldness	43437	28196072	Hagenaars SP	42780	PLoS Genet	www.ncbi.nlm.nih.gov/pubmed/28196072	Genetic prediction of male pattern baldness.	52,874 British ancestry males		17q21.31	ACBD4, ARHGAP27, FMNL1, HEXIM1, HEXIM2, MAP3K14, PLCD3, PLEKHM1, SPATA32	PLEKHM1, PLEKHM1, PLEKHM1			ENSG00000276358, ENSG00000225190, ENSG00000277111	NA	NA	rs144733372-G	rs144733372	1	9899111	intron_variant	0	NR	2E-22	21.699		0.076714	NR unit decrease	NR [NR] (imputed)	N
21	rs80028338	2.20258e-16	17	43564222	rs144733372	NA	Remission after SSRI treatment in MDD or neuroticism	43291	29559929	Amare AT	43165	Front Psychiatry	www.ncbi.nlm.nih.gov/pubmed/29559929	Association of the Polygenic Scores for Personality Traits and Response to Selective Serotonin Reuptake Inhibitors in Patients with Major Depressive Disorder.	865 individuals with SSRI response data, 170,911 individuals with personality trait data	NA	17q21.31	PLEKHM1	PLEKHM1, PLEKHM1, PLEKHM1			ENSG00000276358, ENSG00000225190, ENSG00000277111	NA	NA	rs144733372-G	rs144733372	1	9899111	intron_variant	0	NR	3E-11	10.5229		NA		NR [NR] (imputed)	N
21	rs80028338	2.20258e-16	17	43567337	rs1879586	NA	Epithelial ovarian cancer	42951	28346442	Phelan CM	42821	Nat Genet	www.ncbi.nlm.nih.gov/pubmed/28346442	Identification of 12 new susceptibility loci for different histotypes of epithelial ovarian cancer.	16,924 European ancestry cases, 68,502 European ancestry controls	NA	17q21.31	NR	PLEKHM1, PLEKHM1, PLEKHM1			ENSG00000276358, ENSG00000225190, ENSG00000277111	NA	NA	rs1879586-G	rs1879586	0	1879586	intron_variant	0	0.181254	2E-19	18.699		1.16114	[1.12396655984348-1.19953742102822]	Illumina [11595112] (imputed)	N
21	rs80028338	2.20258e-16	17	43567337	rs1879586	NA	Serous invasive ovarian cancer	42954	28346442	Phelan CM	42821	Nat Genet	www.ncbi.nlm.nih.gov/pubmed/28346442	Identification of 12 new susceptibility loci for different histotypes of epithelial ovarian cancer.	14,049 European ancestry cases, 40,941 European ancestry controls	NA	17q21.31	NR	PLEKHM1, PLEKHM1, PLEKHM1			ENSG00000276358, ENSG00000225190, ENSG00000277111	NA	NA	rs1879586-G	rs1879586	0	1879586	intron_variant	0	0.181254	3E-12	11.5229		1.14721	[1.10406141518038-1.19204274035159]	Illumina [11595112] (imputed)	N
21	rs80028338	2.20258e-16	17	43567337	rs1879586	NA	High-grade serous ovarian cancer	42954	28346442	Phelan CM	42821	Nat Genet	www.ncbi.nlm.nih.gov/pubmed/28346442	Identification of 12 new susceptibility loci for different histotypes of epithelial ovarian cancer.	13,037 European ancestry cases, 40,941 European ancestry controls	NA	17q21.31	NR	PLEKHM1, PLEKHM1, PLEKHM1			ENSG00000276358, ENSG00000225190, ENSG00000277111	NA	NA	rs1879586-G	rs1879586	0	1879586	intron_variant	0	0.181254	3E-13	12.5229		1.15856	[1.11378456264581-1.20513099189349]	Illumina [11595112] (imputed)	N
21	rs80028338	2.20258e-16	17	43567337	rs1879586	NA	Ovarian cancer in BRCA1 mutation carriers	42950	28346442	Phelan CM	42821	Nat Genet	www.ncbi.nlm.nih.gov/pubmed/28346442	Identification of 12 new susceptibility loci for different histotypes of epithelial ovarian cancer.	2,933 European ancestry carrier cases, 16,103 European ancestry carrier controls	NA	17q21.31	NR	PLEKHM1, PLEKHM1, PLEKHM1			ENSG00000276358, ENSG00000225190, ENSG00000277111	NA	NA	rs1879586-G	rs1879586	0	1879586	intron_variant	0	0.181254	7E-6	5.1549		1.18046	[1.0983093028467-1.26874471717965]	Illumina [11595112] (imputed)	N
21	rs80028338	2.20258e-16	17	43567337	rs1879586	NA	Invasive epithelial ovarian cancer	42950	28346442	Phelan CM	42821	Nat Genet	www.ncbi.nlm.nih.gov/pubmed/28346442	Identification of 12 new susceptibility loci for different histotypes of epithelial ovarian cancer.	22,406 European ancestry cases, 40,941 European ancestry controls	NA	17q21.31	NR	PLEKHM1, PLEKHM1, PLEKHM1			ENSG00000276358, ENSG00000225190, ENSG00000277111	NA	NA	rs1879586-G	rs1879586	0	1879586	intron_variant	0	0.181254	2E-13	12.699		1.1339	[1.09660984313914-1.1724605092959]	Illumina [11595112] (imputed)	N
21	rs80028338	2.20258e-16	17	43569909	rs146746174	NA	Self-reported math ability (MTAG)	43416	30038396	Lee JJ	43304	Nat Genet	www.ncbi.nlm.nih.gov/pubmed/30038396	Gene discovery and polygenic prediction from a genome-wide association study of educational attainment in 1.1 million individuals.	670,471 European ancestry individuals	NA	17q21.31	Intergenic	PLEKHM1 - LRRC37A4P	ENSG00000277111	ENSG00000282331		1794	14198	rs146746174-T	rs146746174	1	62065449	intergenic_variant	1	0.8153	3E-15	14.5229	(MTAG)	0.0182	[0.014-0.023] unit increase	Affymetrix, Illumina [7100000] (imputed)	N
21	rs80028338	2.20258e-16	17	43569909	rs146746174	NA	Cognitive performance	43416	30038396	Lee JJ	43304	Nat Genet	www.ncbi.nlm.nih.gov/pubmed/30038396	Gene discovery and polygenic prediction from a genome-wide association study of educational attainment in 1.1 million individuals.	257,841 European ancestry individuals	NA	17q21.31	Intergenic	PLEKHM1 - LRRC37A4P	ENSG00000277111	ENSG00000282331		1794	14198	rs146746174-T	rs146746174	1	62065449	intergenic_variant	1	0.815	1E-12	12		0.0263	[0.019-0.034] unit increase	Affymetrix, Illumina [10100000] (imputed)	N
21	rs80028338	2.20258e-16	17	43569909	rs146746174	NA	Cognitive performance (MTAG)	43416	30038396	Lee JJ	43304	Nat Genet	www.ncbi.nlm.nih.gov/pubmed/30038396	Gene discovery and polygenic prediction from a genome-wide association study of educational attainment in 1.1 million individuals.	402,382 European ancestry individuals	NA	17q21.31	Intergenic	PLEKHM1 - LRRC37A4P	ENSG00000277111	ENSG00000282331		1794	14198	rs146746174-T	rs146746174	1	62065449	intergenic_variant	1	0.815	1E-23	23	(MTAG)	0.0297	[0.024-0.036] unit increase	Affymetrix, Illumina [7100000] (imputed)	N
21	rs80028338	2.20258e-16	17	43572896	rs5026246	NA	Hemoglobin concentration	45007	35964923	Timoteo VJ	44784	J Nutr Biochem	www.ncbi.nlm.nih.gov/pubmed/35964923	Common and Ethnic-Specific Genetic Determinants of Hemoglobin Concentration between Taiwanese Han Chinese and European Whites: Findings from Comparative Two-Stage Genome-Wide Association Studies.	46,904 European ancestry males	80,822 European ancestry males	17q21.31		PLEKHM1 - LRRC37A4P	ENSG00000277111	ENSG00000282331		4781	11211	rs5026246-G	rs5026246	0	5026246	upstream_gene_variant	1	0.2258	6E-32	31.2218		0.05253	unit increase	NR [347791]	N
21	rs80028338	2.20258e-16	17	43572896	rs5026246	NA	Hemoglobin concentration	45007	35964923	Timoteo VJ	44784	J Nutr Biochem	www.ncbi.nlm.nih.gov/pubmed/35964923	Common and Ethnic-Specific Genetic Determinants of Hemoglobin Concentration between Taiwanese Han Chinese and European Whites: Findings from Comparative Two-Stage Genome-Wide Association Studies.	52,141 European ancestry females	89,584 European ancestry females	17q21.31		PLEKHM1 - LRRC37A4P	ENSG00000277111	ENSG00000282331		4781	11211	rs5026246-G	rs5026246	0	5026246	upstream_gene_variant	1	0.2266	6E-19	18.2218		0.03528	unit increase	NR [347791]	N
21	rs80028338	2.20258e-16	17	43573061	rs62065452	NA	aparc-Desikan rh area lateraloccipital	44712	33875891	Smith SM	44305	Nat Neurosci	www.ncbi.nlm.nih.gov/pubmed/33875891	An expanded set of genome-wide association studies of brain imaging phenotypes in UK Biobank.	21,282 British ancestry individuals	10,686 British ancestry individuals	17q21.31		PLEKHM1 - LRRC37A4P	ENSG00000277111	ENSG00000282331		4946	11046	rs62065452-C	rs62065452	0	62065452	intergenic_variant	1	0.223	3E-14	13.5229		0.088	[0.064-0.112] unit decrease	Affymetrix [17103079] (imputed)	N
21	rs80028338	2.20258e-16	17	43573061	rs62065452	NA	aparc-Desikan rh volume fusiform	44712	33875891	Smith SM	44305	Nat Neurosci	www.ncbi.nlm.nih.gov/pubmed/33875891	An expanded set of genome-wide association studies of brain imaging phenotypes in UK Biobank.	21,282 British ancestry individuals	10,686 British ancestry individuals	17q21.31		PLEKHM1 - LRRC37A4P	ENSG00000277111	ENSG00000282331		4946	11046	rs62065452-C	rs62065452	0	62065452	intergenic_variant	1	0.223	6E-10	9.22185		0.072	[0.048-0.096] unit decrease	Affymetrix [17103079] (imputed)	N
21	rs80028338	2.20258e-16	17	43573061	rs62065452	NA	aparc-DKTatlas rh area lateraloccipital	44712	33875891	Smith SM	44305	Nat Neurosci	www.ncbi.nlm.nih.gov/pubmed/33875891	An expanded set of genome-wide association studies of brain imaging phenotypes in UK Biobank.	21,282 British ancestry individuals	10,686 British ancestry individuals	17q21.31		PLEKHM1 - LRRC37A4P	ENSG00000277111	ENSG00000282331		4946	11046	rs62065452-C	rs62065452	0	62065452	intergenic_variant	1	0.223	2E-14	13.699		0.089	[0.065-0.113] unit decrease	Affymetrix [17103079] (imputed)	N
21	rs80028338	2.20258e-16	17	43581752	rs1056009	NA	General factor of neuroticism	43587	30867560	Hill WD	43537	Mol Psychiatry	www.ncbi.nlm.nih.gov/pubmed/30867560	Genetic contributions to two special factors of neuroticism are associated with affluence, higher intelligence, better health, and longer life.	270,059 British ancestry individuals	NA	17q21.31	ENSG00000131484, LRRC37A4P	PLEKHM1 - LRRC37A4P	ENSG00000277111	ENSG00000282331		13637	2355	rs1056009-T	rs1056009	0	1056009	3_prime_UTR_variant	1	NR	2E-11	10.699		0.011579	[0.0082-0.015] unit decrease	Affymetrix [18485882] (imputed)	N
21	rs80028338	2.20258e-16	17	43654468	rs62064364	NA	White matter microstructure (axial diusivities)	43866	31666681	Zhao B	43768	Mol Psychiatry	www.ncbi.nlm.nih.gov/pubmed/31666681	Large-scale GWAS reveals genetic architecture of brain white matter microstructure and genetic overlap with cognitive and mental health traits (n = 17,706).	17,706 European ancestry individuals	NA	17q21.31	NR	LRRC37A4P, LRRC37A4P			ENSG00000214425, ENSG00000282331	NA	NA	rs62064364-?	rs62064364	0	62064364	intron_variant	0	NR	5E-10	9.30103	(External capsule )	NA		NR [8955960] (imputed)	N
21	rs80028338	2.20258e-16	17	43654468	rs62064364	NA	IDP dMRI TBSS L3 Anterior limb of internal capsule L	44712	33875891	Smith SM	44305	Nat Neurosci	www.ncbi.nlm.nih.gov/pubmed/33875891	An expanded set of genome-wide association studies of brain imaging phenotypes in UK Biobank.	20,860 British ancestry individuals	10,496 British ancestry individuals	17q21.31		LRRC37A4P, LRRC37A4P			ENSG00000214425, ENSG00000282331	NA	NA	rs62064364-T	rs62064364	0	62064364	intron_variant	0	0.22	2E-28	27.699		0.132	[0.11-0.16] unit increase	Affymetrix [17103079] (imputed)	N
21	rs80028338	2.20258e-16	17	43654468	rs62064364	NA	Macular thickness	43493	30535121	Gao XR	43441	Hum Mol Genet	www.ncbi.nlm.nih.gov/pubmed/30535121	Genome-wide association analyses identify 139 loci associated with macular thickness in the UK Biobank cohort.	59,814 European ancestry individuals	8,609 European ancestry individuals	17q21.31	LRRC37A4P, MAPK8IP1P2	LRRC37A4P, LRRC37A4P			ENSG00000214425, ENSG00000282331	NA	NA	rs62064364-?	rs62064364	0	62064364	intron_variant	0	NR	4E-35	34.3979		0.978	[0.81-1.14] unit decrease	Affymetrix [11100000] (imputed)	N
21	rs80028338	2.20258e-16	17	43654468	rs62064364	NA	Photoreceptor cell layer thickness phenotypes (MTAG)	45057	36848389	Currant H	44984	PLoS Genet	www.ncbi.nlm.nih.gov/pubmed/36848389	Sub-cellular level resolution of common genetic variation in the photoreceptor layer identifies continuum between rare disease and common variation.	31,135 European ancestry individuals	NA	17q21.31		LRRC37A4P, LRRC37A4P			ENSG00000214425, ENSG00000282331	NA	NA	rs62064364-T	rs62064364	0	62064364	intron_variant	0	0.22	4E-16	15.3979		0.5	[0.38-0.62] unit increase	NR [9745601] (imputed)	N
21	rs80028338	2.20258e-16	17	43656176	rs1724438	NA	Eosinophil counts	44095	32888493	Chen MH	44075	Cell	www.ncbi.nlm.nih.gov/pubmed/32888493	Trans-ethnic and Ancestry-Specific Blood-Cell Genetics in 746,667 Individuals from 5 Global Populations.	583,850 African American or Afro-Caribbean, African ancestry, European ancestry, East Asian ancestry, Hispanic or Latin American and South Asian ancestry individuals	NA	17q21.31	NR	RDM1P1 - DND1P1	ENSG00000266504	ENSG00000282614		19740	7061	rs1724438-A	rs1724438	0	1724438	intron_variant	1	0.198341	4E-41	40.3979		NA		Affymetrix, Illumina [19872809] (imputed)	N
21	rs80028338	2.20258e-16	17	43656176	rs1724438	NA	Eosinophil counts	44095	32888493	Chen MH	44075	Cell	www.ncbi.nlm.nih.gov/pubmed/32888493	Trans-ethnic and Ancestry-Specific Blood-Cell Genetics in 746,667 Individuals from 5 Global Populations.	474,237 European ancestry individuals	NA	17q21.31	NR	RDM1P1 - DND1P1	ENSG00000266504	ENSG00000282614		19740	7061	rs1724438-A	rs1724438	0	1724438	intron_variant	1	0.206005	6E-44	43.2218		0.035496	[0.03-0.04] SD unit decrease	Affymetrix, Illumina [50000174] (imputed)	N
21	rs80028338	2.20258e-16	17	43656176	rs1724438	NA	IDP dMRI TBSS MD Cingulum cingulate gyrus R	44712	33875891	Smith SM	44305	Nat Neurosci	www.ncbi.nlm.nih.gov/pubmed/33875891	An expanded set of genome-wide association studies of brain imaging phenotypes in UK Biobank.	20,860 British ancestry individuals	10,496 British ancestry individuals	17q21.31		RDM1P1 - DND1P1	ENSG00000266504	ENSG00000282614		19740	7061	rs1724438-A	rs1724438	0	1724438	intron_variant	1	0.205	4E-11	10.3979		0.081	[0.057-0.105] unit increase	Affymetrix [17103079] (imputed)	N
21	rs80028338	2.20258e-16	17	43657257	rs79742625	NA	Mouth ulcers	43605	30837455	Dudding T	43529	Nat Commun	www.ncbi.nlm.nih.gov/pubmed/30837455	Genome wide analysis for mouth ulcers identifies associations at immune regulatory loci.	47,079 British or unknown ancestry cases, 414,027 British or unknown ancestry controls	98,298 cases, 247,446 controls	17q21.31		RDM1P1 - DND1P1	ENSG00000266504	ENSG00000282614		20821	5980	rs79742625-T	rs79742625	0	79742625	intron_variant	1	0.19286199999999998	3E-18	17.5229		1.0605	[1.04-1.08]	Affymetrix, Illumina [9851866] (imputed)	N
21	rs80028338	2.20258e-16	17	43657440	rs2668674	NA	Left ventricle wall thickness	44260	33495596	Tadros R	44221	Nat Genet	www.ncbi.nlm.nih.gov/pubmed/33495596	Shared genetic pathways contribute to risk of hypertrophic and dilated cardiomyopathies with opposite directions of effect.	19,260 European ancestry individuals	NA	17q21.31	ARL17A	RDM1P1 - DND1P1	ENSG00000266504	ENSG00000282614		21004	5797	rs2668674-G	rs2668674	0	2668674	intron_variant	1	0.1991	2E-11	10.699		0.0418	[0.03-0.054] unit increase	Affymetrix [~ 9500000] (imputed)	N
21	rs80028338	2.20258e-16	17	43657440	rs2668674	NA	Left ventricular mass to end-diastolic volume ratio	44260	33495596	Tadros R	44221	Nat Genet	www.ncbi.nlm.nih.gov/pubmed/33495596	Shared genetic pathways contribute to risk of hypertrophic and dilated cardiomyopathies with opposite directions of effect.	19,260 European ancestry individuals	NA	17q21.31	ARL17A	RDM1P1 - DND1P1	ENSG00000266504	ENSG00000282614		21004	5797	rs2668674-G	rs2668674	0	2668674	intron_variant	1	0.1991	4E-7	6.39794		0.0048	[0.003-0.0066] unit increase	Affymetrix [~ 9500000] (imputed)	N
21	rs80028338	2.20258e-16	17	43657440	rs2668674	NA	Left ventricular mass	44260	33495596	Tadros R	44221	Nat Genet	www.ncbi.nlm.nih.gov/pubmed/33495596	Shared genetic pathways contribute to risk of hypertrophic and dilated cardiomyopathies with opposite directions of effect.	19,260 European ancestry individuals	NA	17q21.31	ARL17A	RDM1P1 - DND1P1	ENSG00000266504	ENSG00000282614		21004	5797	rs2668674-G	rs2668674	0	2668674	intron_variant	1	0.1991	2E-6	5.69897		0.7099	[0.42-1] unit increase	Affymetrix [~ 9500000] (imputed)	N
21	rs80028338	2.20258e-16	17	43658409	rs769375	NA	IDP dMRI TBSS L3 Superior fronto-occipital fasciculus L	44712	33875891	Smith SM	44305	Nat Neurosci	www.ncbi.nlm.nih.gov/pubmed/33875891	An expanded set of genome-wide association studies of brain imaging phenotypes in UK Biobank.	20,860 British ancestry individuals	10,496 British ancestry individuals	17q21.31		LRRC37A4P, LRRC37A4P			ENSG00000214425, ENSG00000282331	NA	NA	rs769375-A	rs769375	0	769375	intron_variant	0	0.211	7E-11	10.1549		0.078	[0.054-0.102] unit increase	Affymetrix [17103079] (imputed)	N
21	rs80028338	2.20258e-16	17	43659975	rs2668680	NA	Alcohol consumption (drinks per week) (MTAG)	43552	30643251	Liu M	43479	Nat Genet	www.ncbi.nlm.nih.gov/pubmed/30643251	Association studies of up to 1.2 million individuals yield new insights into the genetic etiology of tobacco and alcohol use.	up to 1,039,210 European ancestry individuals	NA	17q21.31	NR	RDM1P1 - DND1P1	ENSG00000266504	ENSG00000282614		23539	3262	rs2668680-C	rs2668680	0	2668680	intron_variant	1	0.177	4E-19	18.3979		0.0174888	[0.014-0.021] unit decrease	NR [~ 9732723] (imputed)	N
21	rs80028338	2.20258e-16	17	43662020	rs1724429	NA	Problematic alcohol use (MTAG)	44088	32451486	Zhou H	43976	Nat Neurosci	www.ncbi.nlm.nih.gov/pubmed/32451486	Genome-wide meta-analysis of problematic alcohol use in 435,563 individuals yields insights into biology and relationships with other traits.	972,915 European ancestry individuals	NA	17q21.31	NR	RDM1P1 - DND1P1	ENSG00000266504	ENSG00000282614		25584	1217	rs1724429-G	rs1724429	0	1724429	intron_variant	1	0.2	7E-16	15.1549		0.0243082	[0.018-0.03] unit decrease	Affymetrix [10613246] (imputed)	N
21	rs80028338	2.20258e-16	17	43665090	rs568986330	NA	White matter microstructure (axial diusivities)	43866	31666681	Zhao B	43768	Mol Psychiatry	www.ncbi.nlm.nih.gov/pubmed/31666681	Large-scale GWAS reveals genetic architecture of brain white matter microstructure and genetic overlap with cognitive and mental health traits (n = 17,706).	17,706 European ancestry individuals	NA	17q21.31	NR	DND1P1 - MAPK8IP1P2	ENSG00000282614	ENSG00000263503		795	13145	rs568986330-?	rs568986330	1	7209792	intron_variant	1	NR	2E-8	7.69897	(External capsule )	NA		NR [8955960] (imputed)	N
21	rs80028338	2.20258e-16	17	43665322	rs2462833	NA	Drinks per week	44909	36477530	Saunders GRB	44902	Nature	www.ncbi.nlm.nih.gov/pubmed/36477530	Genetic diversity fuels gene discovery for tobacco and alcohol use.	2,965,643 European ancestry, East Asian ancestry, Hispanic or Latin American, African ancestry individuals	NA	17q21.31		DND1P1 - MAPK8IP1P2	ENSG00000282614	ENSG00000263503		1027	12913	rs2462833-T	rs2462833	0	2462833	intron_variant	1	0.216	9E-31	30.0458		0.0115	[0.0094-0.0136] unit decrease	NR [NR] (imputed)	N
21	rs80028338	2.20258e-16	17	43665468	rs2458198	NA	aparc-Desikan rh area TotalSurface	44712	33875891	Smith SM	44305	Nat Neurosci	www.ncbi.nlm.nih.gov/pubmed/33875891	An expanded set of genome-wide association studies of brain imaging phenotypes in UK Biobank.	21,282 British ancestry individuals	10,686 British ancestry individuals	17q21.31		DND1P1 - MAPK8IP1P2	ENSG00000282614	ENSG00000263503		1173	12767	rs2458198-G	rs2458198	0	2458198	intron_variant	1	0.228	3E-24	23.5229		0.118	[0.094-0.142] unit decrease	Affymetrix [17103079] (imputed)	N
21	rs80028338	2.20258e-16	17	43665468	rs2458198	NA	IDP T1 SIENAX white normalised volume	44712	33875891	Smith SM	44305	Nat Neurosci	www.ncbi.nlm.nih.gov/pubmed/33875891	An expanded set of genome-wide association studies of brain imaging phenotypes in UK Biobank.	22,138 British ancestry individuals	11,086 British ancestry individuals	17q21.31		DND1P1 - MAPK8IP1P2	ENSG00000282614	ENSG00000263503		1173	12767	rs2458198-G	rs2458198	0	2458198	intron_variant	1	0.228	4E-12	11.3979		0.079	[0.057-0.101] unit decrease	Affymetrix [17103079] (imputed)	N
21	rs80028338	2.20258e-16	17	43665468	rs2458198	NA	IDP T1 SIENAX white unnormalised volume	44712	33875891	Smith SM	44305	Nat Neurosci	www.ncbi.nlm.nih.gov/pubmed/33875891	An expanded set of genome-wide association studies of brain imaging phenotypes in UK Biobank.	22,138 British ancestry individuals	11,086 British ancestry individuals	17q21.31		DND1P1 - MAPK8IP1P2	ENSG00000282614	ENSG00000263503		1173	12767	rs2458198-G	rs2458198	0	2458198	intron_variant	1	0.228	2E-12	11.699		0.08	[0.058-0.102] unit decrease	Affymetrix [17103079] (imputed)	N
21	rs80028338	2.20258e-16	17	43665468	rs2458198	NA	aparc-Desikan lh area TotalSurface	44712	33875891	Smith SM	44305	Nat Neurosci	www.ncbi.nlm.nih.gov/pubmed/33875891	An expanded set of genome-wide association studies of brain imaging phenotypes in UK Biobank.	21,282 British ancestry individuals	10,686 British ancestry individuals	17q21.31		DND1P1 - MAPK8IP1P2	ENSG00000282614	ENSG00000263503		1173	12767	rs2458198-G	rs2458198	0	2458198	intron_variant	1	0.228	3E-22	21.5229		0.112	[0.088-0.136] unit decrease	Affymetrix [17103079] (imputed)	N
21	rs80028338	2.20258e-16	17	43665468	rs2458198	NA	aparc-pial rh area TotalSurface	44712	33875891	Smith SM	44305	Nat Neurosci	www.ncbi.nlm.nih.gov/pubmed/33875891	An expanded set of genome-wide association studies of brain imaging phenotypes in UK Biobank.	21,282 British ancestry individuals	10,686 British ancestry individuals	17q21.31		DND1P1 - MAPK8IP1P2	ENSG00000282614	ENSG00000263503		1173	12767	rs2458198-G	rs2458198	0	2458198	intron_variant	1	0.228	1E-12	12		0.082	[0.058-0.106] unit decrease	Affymetrix [17103079] (imputed)	N
21	rs80028338	2.20258e-16	17	43666001	rs62064395	NA	IDP dMRI TBSS L3 Genu of corpus callosum	44712	33875891	Smith SM	44305	Nat Neurosci	www.ncbi.nlm.nih.gov/pubmed/33875891	An expanded set of genome-wide association studies of brain imaging phenotypes in UK Biobank.	20,860 British ancestry individuals	10,496 British ancestry individuals	17q21.31		DND1P1 - MAPK8IP1P2	ENSG00000282614	ENSG00000263503		1706	12234	rs62064395-C	rs62064395	0	62064395	intergenic_variant	1	0.233	5E-15	14.301		0.091	[0.067-0.115] unit increase	Affymetrix [17103079] (imputed)	N
21	rs80028338	2.20258e-16	17	43666001	rs62064395	NA	IDP dMRI ProbtrackX MD str l	44712	33875891	Smith SM	44305	Nat Neurosci	www.ncbi.nlm.nih.gov/pubmed/33875891	An expanded set of genome-wide association studies of brain imaging phenotypes in UK Biobank.	20,860 British ancestry individuals	10,495 British ancestry individuals	17q21.31		DND1P1 - MAPK8IP1P2	ENSG00000282614	ENSG00000263503		1706	12234	rs62064395-C	rs62064395	0	62064395	intergenic_variant	1	0.233	4E-14	13.3979		0.088	[0.064-0.112] unit increase	Affymetrix [17103079] (imputed)	N
21	rs80028338	2.20258e-16	17	43666001	rs62064395	NA	IDP dMRI TBSS MD Anterior corona radiata L	44712	33875891	Smith SM	44305	Nat Neurosci	www.ncbi.nlm.nih.gov/pubmed/33875891	An expanded set of genome-wide association studies of brain imaging phenotypes in UK Biobank.	20,860 British ancestry individuals	10,496 British ancestry individuals	17q21.31		DND1P1 - MAPK8IP1P2	ENSG00000282614	ENSG00000263503		1706	12234	rs62064395-C	rs62064395	0	62064395	intergenic_variant	1	0.233	1E-16	16		0.096	[0.072-0.12] unit increase	Affymetrix [17103079] (imputed)	N
21	rs80028338	2.20258e-16	17	43666001	rs62064395	NA	IDP dMRI TBSS L2 Genu of corpus callosum	44712	33875891	Smith SM	44305	Nat Neurosci	www.ncbi.nlm.nih.gov/pubmed/33875891	An expanded set of genome-wide association studies of brain imaging phenotypes in UK Biobank.	20,860 British ancestry individuals	10,496 British ancestry individuals	17q21.31		DND1P1 - MAPK8IP1P2	ENSG00000282614	ENSG00000263503		1706	12234	rs62064395-C	rs62064395	0	62064395	intergenic_variant	1	0.233	3E-15	14.5229		0.092	[0.068-0.116] unit increase	Affymetrix [17103079] (imputed)	N
21	rs80028338	2.20258e-16	17	43666492	rs112010353	NA	Self-reported math ability	43416	30038396	Lee JJ	43304	Nat Genet	www.ncbi.nlm.nih.gov/pubmed/30038396	Gene discovery and polygenic prediction from a genome-wide association study of educational attainment in 1.1 million individuals.	564,698 European ancestry individuals	NA	17q21.31	Intergenic	DND1P1 - MAPK8IP1P2	ENSG00000282614	ENSG00000263503		2197	11743	rs112010353-C	rs112010353	0	112010353	upstream_gene_variant	1	0.8237	2E-8	7.69897		0.0143	[0.0092-0.0194] unit increase	Affymetrix, Illumina [10000000] (imputed)	N
21	rs80028338	2.20258e-16	17	43666492	rs112010353	NA	Drinks per week	44909	36477530	Saunders GRB	44902	Nature	www.ncbi.nlm.nih.gov/pubmed/36477530	Genetic diversity fuels gene discovery for tobacco and alcohol use.	2,965,643 European ancestry, East Asian ancestry, Hispanic or Latin American, African ancestry individuals	NA	17q21.31		DND1P1 - MAPK8IP1P2	ENSG00000282614	ENSG00000263503		2197	11743	rs112010353-T	rs112010353	0	112010353	upstream_gene_variant	1	0.211	9E-33	32.0458		0.0118	[0.0097-0.0139] unit decrease	NR [NR] (imputed)	N
21	rs80028338	2.20258e-16	17	43666820	rs2469938	NA	Anteromedial temporal area (unadjusted for global measures)	45118	36893272	Makowski C	44994	Proc Natl Acad Sci U S A	www.ncbi.nlm.nih.gov/pubmed/36893272	Larger cerebral cortex is genetically correlated with greater frontal area and dorsal thickness.	32,488 European ancestry individuals	5,360 European ancestry children, 3,776 children	17q21.31		DND1P1 - MAPK8IP1P2	ENSG00000282614	ENSG00000263503		2525	11415	rs2469938-?	rs2469938	0	2469938	upstream_gene_variant	1	NR	1E-60	60		0.1565	[0.14-0.18] unit decrease	NR [7598201] (imputed)	N
21	rs80028338	2.20258e-16	17	43667635	rs2696421	NA	Left ventricular end diastolic mass end diastolic volume ratio	45084	37126556	Schmidt AF	45042	Sci Adv	www.ncbi.nlm.nih.gov/pubmed/37126556	Druggable proteins influencing cardiac structure and function: Implications for heart failure therapies and cancer cardiotoxicity.	32,520 European ancestry individuals	NA	17q21.31		DND1P1 - MAPK8IP1P2	ENSG00000282614	ENSG00000263503		3340	10600	rs2696421-A	rs2696421	0	2696421	upstream_gene_variant	1	NR	6E-12	11.2218		NA		Affymetrix [10128045] (imputed)	N
21	rs80028338	2.20258e-16	17	43668455	rs2950013	NA	Dorsolateral prefrontal thickness (unadjusted for global measures)	45118	36893272	Makowski C	44994	Proc Natl Acad Sci U S A	www.ncbi.nlm.nih.gov/pubmed/36893272	Larger cerebral cortex is genetically correlated with greater frontal area and dorsal thickness.	32,488 European ancestry individuals	5,360 European ancestry children, 3,776 children	17q21.31		DND1P1 - MAPK8IP1P2	ENSG00000282614	ENSG00000263503		4160	9780	rs2950013-?	rs2950013	0	2950013	upstream_gene_variant	1	NR	4E-12	11.3979		0.0653	[0.047-0.084] unit decrease	NR [7598201] (imputed)	N
21	rs80028338	2.20258e-16	17	43668850	rs564850730	NA	Shellfish liking	44777	35585065	May-Wilson S	44699	Nat Commun	www.ncbi.nlm.nih.gov/pubmed/35585065	Large-scale GWAS of food liking reveals genetic determinants and genetic correlations with distinct neurophysiological traits.	155,491 European ancestry individuals	NA	17q21.31		DND1P1 - MAPK8IP1P2	ENSG00000282614	ENSG00000263503		4555	9385	rs564850730-C	rs564850730	0	564850730	upstream_gene_variant	1	0.1708	5E-11	10.301		0.03361	[0.024-0.044] unit decrease	Affymetrix [11353280] (imputed)	N
21	rs80028338	2.20258e-16	17	43669491	rs112327620	NA	Hemoglobin	44544	34594039	Sakaue S	44469	Nat Genet	www.ncbi.nlm.nih.gov/pubmed/34594039	A cross-population atlas of genetic associations for 220 human phenotypes.	350,474 European ancestry individuals, 152,447 East Asian ancestry individuals	NA	17q21.31		DND1P1 - MAPK8IP1P2	ENSG00000282614	ENSG00000263503		5196	8744	rs112327620-G	rs112327620	0	112327620	upstream_gene_variant	1	NR	3E-63	62.5229		0.0388	[0.034-0.043] unit increase	Affymetrix, Illumina [20538521] (imputed)	N
21	rs80028338	2.20258e-16	17	43669491	rs112327620	NA	Inferior parietal thickness (unadjusted for global measures)	45118	36893272	Makowski C	44994	Proc Natl Acad Sci U S A	www.ncbi.nlm.nih.gov/pubmed/36893272	Larger cerebral cortex is genetically correlated with greater frontal area and dorsal thickness.	32,488 European ancestry individuals	5,360 European ancestry children, 3,776 children	17q21.31		DND1P1 - MAPK8IP1P2	ENSG00000282614	ENSG00000263503		5196	8744	rs112327620-?	rs112327620	0	112327620	upstream_gene_variant	1	NR	2E-11	10.699		0.0651	[0.046-0.084] unit decrease	NR [7598201] (imputed)	N
21	rs80028338	2.20258e-16	17	43669931	rs1724411	NA	Osteoarthrosis (time to event)	44161	32589924	Bi W	44005	Am J Hum Genet	www.ncbi.nlm.nih.gov/pubmed/32589924	A Fast and Accurate Method for Genome-Wide Time-to-Event Data Analysis and Its Application to UK Biobank.	29,071 British ancestry cases, 253,800 British ancestry controls	NA	17q21.31	LRRC37A4P, MAPK8IP1P2	DND1P1 - MAPK8IP1P2	ENSG00000282614	ENSG00000263503		5636	8304	rs1724411-?	rs1724411	0	1724411	upstream_gene_variant	1	NR	3E-8	7.52288		NA		NR [~ 24000000] (imputed)	N
21	rs80028338	2.20258e-16	17	43669931	rs1724411	NA	IDP dMRI ProbtrackX L1 atr l	44712	33875891	Smith SM	44305	Nat Neurosci	www.ncbi.nlm.nih.gov/pubmed/33875891	An expanded set of genome-wide association studies of brain imaging phenotypes in UK Biobank.	20,860 British ancestry individuals	10,495 British ancestry individuals	17q21.31		DND1P1 - MAPK8IP1P2	ENSG00000282614	ENSG00000263503		5636	8304	rs1724411-C	rs1724411	0	1724411	upstream_gene_variant	1	0.227	5E-13	12.301		0.084	[0.06-0.108] unit increase	Affymetrix [17103079] (imputed)	N
21	rs80028338	2.20258e-16	17	43669931	rs1724411	NA	Frontal QRS-T angle	45058	36918541	Young WJ	44999	Nat Commun	www.ncbi.nlm.nih.gov/pubmed/36918541	Genetic architecture of spatial electrical biomarkers for cardiac arrhythmia and relationship with cardiovascular disease.	159,715 European ancestry, African ancestry, Hispanic or Latin American individuals	NA	17q21.31		DND1P1 - MAPK8IP1P2	ENSG00000282614	ENSG00000263503		5636	8304	rs1724411-T	rs1724411	0	1724411	upstream_gene_variant	1	0.7545	2E-12	11.699		0.034	[0.025-0.043] unit decrease	Affymetrix, Illumina [8299259] (imputed)	N
21	rs80028338	2.20258e-16	17	43669931	rs1724411	NA	Frontal QRS-T angle	45058	36918541	Young WJ	44999	Nat Commun	www.ncbi.nlm.nih.gov/pubmed/36918541	Genetic architecture of spatial electrical biomarkers for cardiac arrhythmia and relationship with cardiovascular disease.	134,567 European ancestry individuals	NA	17q21.31		DND1P1 - MAPK8IP1P2	ENSG00000282614	ENSG00000263503		5636	8304	rs1724411-T	rs1724411	0	1724411	upstream_gene_variant	1	0.775	3E-13	12.5229		0.0389	[0.029-0.049] unit decrease	Affymetrix, Illumina [7954211] (imputed)	N
21	rs80028338	2.20258e-16	17	43671737	rs2463523	NA	Breast cancer	44148	32887889	Rashkin SR	44078	Nat Commun	www.ncbi.nlm.nih.gov/pubmed/32887889	Pan-cancer study detects genetic risk variants and shared genetic basis in two large cohorts.	17,881 European ancestry cases, 410,350 European ancestry controls	NA	17q21.31		DND1P1 - MAPK8IP1P2	ENSG00000282614	ENSG00000263503		7442	6498	rs2463523-A	rs2463523	0	2463523	regulatory_region_variant	1	NR	3E-10	9.52288		1.0887	NR	Affymetrix [7846216] (imputed)	N
21	rs80028338	2.20258e-16	17	43671737	rs2463523	NA	Ratio of omega-6 fatty acids to omega-3 fatty acids	44678	35213538	Richardson TG	44617	PLoS Biol	www.ncbi.nlm.nih.gov/pubmed/35213538	Characterising metabolomic signatures of lipid-modifying therapies through drug target mendelian randomisation.	115,006 European ancestry individuals	NA	17q21.31		DND1P1 - MAPK8IP1P2	ENSG00000282614	ENSG00000263503		7442	6498	rs2463523-A	rs2463523	0	2463523	regulatory_region_variant	1	0.76521	3E-17	16.5229		0.0401451	[0.031-0.049] unit decrease	NR [11722792] (imputed)	N
21	rs80028338	2.20258e-16	17	43671965	rs117893837	NA	Neuroticism	42811	27089181	Okbay A	42478	Nat Genet	www.ncbi.nlm.nih.gov/pubmed/27089181	Genetic variants associated with subjective well-being, depressive symptoms, and neuroticism identified through genome-wide analyses.	170,911 European ancestry individuals	NA	17q21.31	NR	DND1P1 - MAPK8IP1P2	ENSG00000282614	ENSG00000263503		7670	6270	rs117893837-T	rs117893837	1	1724416	regulatory_region_variant	1	0.066	1E-6	6		0.0402965	[0.024-0.056] unit increase	Affymetrix [up to 6544775] (imputed)	N
21	rs80028338	2.20258e-16	17	43672118	rs1724417	NA	F-fish liking (derived food-liking factor)	44777	35585065	May-Wilson S	44699	Nat Commun	www.ncbi.nlm.nih.gov/pubmed/35585065	Large-scale GWAS of food liking reveals genetic determinants and genetic correlations with distinct neurophysiological traits.	155,344 European ancestry individuals	NA	17q21.31		DND1P1 - MAPK8IP1P2	ENSG00000282614	ENSG00000263503		7823	6117	rs1724417-G	rs1724417	0	1724417	downstream_gene_variant	1	0.1727	9E-14	13.0458		0.10025	[0.074-0.127] unit decrease	Affymetrix [9578548] (imputed)	N
21	rs80028338	2.20258e-16	17	43672118	rs1724417	NA	F-seafood liking (derived food-liking factor)	44777	35585065	May-Wilson S	44699	Nat Commun	www.ncbi.nlm.nih.gov/pubmed/35585065	Large-scale GWAS of food liking reveals genetic determinants and genetic correlations with distinct neurophysiological traits.	156,740 European ancestry individuals	NA	17q21.31		DND1P1 - MAPK8IP1P2	ENSG00000282614	ENSG00000263503		7823	6117	rs1724417-G	rs1724417	0	1724417	downstream_gene_variant	1	0.1727	2E-11	10.699		0.08833	[0.063-0.114] unit decrease	Affymetrix [9618964] (imputed)	N
21	rs80028338	2.20258e-16	17	43672118	rs1724417	NA	Baked/steamed fish liking	44777	35585065	May-Wilson S	44699	Nat Commun	www.ncbi.nlm.nih.gov/pubmed/35585065	Large-scale GWAS of food liking reveals genetic determinants and genetic correlations with distinct neurophysiological traits.	158,335 European ancestry individuals	NA	17q21.31		DND1P1 - MAPK8IP1P2	ENSG00000282614	ENSG00000263503		7823	6117	rs1724417-G	rs1724417	0	1724417	downstream_gene_variant	1	0.1726	2E-8	7.69897		0.02836	[0.018-0.038] unit decrease	Affymetrix [11353280] (imputed)	N
21	rs80028338	2.20258e-16	17	43672118	rs1724417	NA	F-oily fish liking (derived food-liking factor)	44777	35585065	May-Wilson S	44699	Nat Commun	www.ncbi.nlm.nih.gov/pubmed/35585065	Large-scale GWAS of food liking reveals genetic determinants and genetic correlations with distinct neurophysiological traits.	158,547 European ancestry individuals	NA	17q21.31		DND1P1 - MAPK8IP1P2	ENSG00000282614	ENSG00000263503		7823	6117	rs1724417-G	rs1724417	0	1724417	downstream_gene_variant	1	0.1727	5E-9	8.30103		0.10055	[0.067-0.134] unit decrease	Affymetrix [9609308] (imputed)	N
21	rs80028338	2.20258e-16	17	43675489	rs1614886	NA	IDP dMRI TBSS MD Anterior limb of internal capsule L	44712	33875891	Smith SM	44305	Nat Neurosci	www.ncbi.nlm.nih.gov/pubmed/33875891	An expanded set of genome-wide association studies of brain imaging phenotypes in UK Biobank.	20,860 British ancestry individuals	10,496 British ancestry individuals	17q21.31		DND1P1 - MAPK8IP1P2	ENSG00000282614	ENSG00000263503		11194	2746	rs1614886-T	rs1614886	0	1614886	regulatory_region_variant	1	0.258	3E-18	17.5229		0.1	[0.076-0.124] unit increase	Affymetrix [17103079] (imputed)	N
21	rs80028338	2.20258e-16	17	43679193	rs55826010	NA	aparc-a2009s lh thickness S-orbital-H-Shaped	44712	33875891	Smith SM	44305	Nat Neurosci	www.ncbi.nlm.nih.gov/pubmed/33875891	An expanded set of genome-wide association studies of brain imaging phenotypes in UK Biobank.	21,282 British ancestry individuals	10,685 British ancestry individuals	17q21.31		MAPK8IP1P2, MAPK8IP1P2			ENSG00000282351, ENSG00000263503	NA	NA	rs55826010-A	rs55826010	0	55826010	non_coding_transcript_exon_variant	0	0.237	7E-9	8.1549		0.067	[0.045-0.089] unit increase	Affymetrix [17103079] (imputed)	N
21	rs80028338	2.20258e-16	17	43682323	rs186806998	NA	Lung function (FVC)	43405	30061609	Wyss AB	43311	Nat Commun	www.ncbi.nlm.nih.gov/pubmed/30061609	Multiethnic meta-analysis identifies ancestry-specific and cross-ancestry loci for pulmonary function.	60,552 European ancestry individuals, 8,429 African individuals, 9,959 Korean ancestry individuals, 11,775 Hispanic individuals		17q21.31		MAPK8IP1P2 - RPS26P8	ENSG00000263503	ENSG00000282238		2617	3614	rs186806998-?	rs186806998	1	56383763	upstream_gene_variant	1	NR	1E-8	8		30.52	[20.01-41.03] ml increase	Affymetrix, Illumina [10900000] (imputed)	N
21	rs80028338	2.20258e-16	17	43682323	rs186806998	NA	Lung function (FEV1)	43405	30061609	Wyss AB	43311	Nat Commun	www.ncbi.nlm.nih.gov/pubmed/30061609	Multiethnic meta-analysis identifies ancestry-specific and cross-ancestry loci for pulmonary function.	60,552 European ancestry individuals, 8,429 African individuals, 9,959 Korean ancestry individuals, 11,775 Hispanic individuals		17q21.31	CRHR1	MAPK8IP1P2 - RPS26P8	ENSG00000263503	ENSG00000282238		2617	3614	rs186806998-T	rs186806998	1	56383763	upstream_gene_variant	1	0.79	1E-9	9	(EA)	36.39	[24.71-48.07] ml increase	Affymetrix, Illumina [10900000] (imputed)	N
21	rs80028338	2.20258e-16	17	43682323	rs186806998	NA	Lung function (FEV1)	43405	30061609	Wyss AB	43311	Nat Commun	www.ncbi.nlm.nih.gov/pubmed/30061609	Multiethnic meta-analysis identifies ancestry-specific and cross-ancestry loci for pulmonary function.	60,552 European ancestry individuals, 8,429 African individuals, 9,959 Korean ancestry individuals, 11,775 Hispanic individuals		17q21.31	LOC644172, CRHR1	MAPK8IP1P2 - RPS26P8	ENSG00000263503	ENSG00000282238		2617	3614	rs186806998-T	rs186806998	1	56383763	upstream_gene_variant	1	0.82	3E-10	9.52288		29.5	[20.29-38.71] ml increase	Affymetrix, Illumina [10900000] (imputed)	N
21	rs80028338	2.20258e-16	17	43685698	rs143246821	NA	Lung function (FVC)	43405	30061609	Wyss AB	43311	Nat Commun	www.ncbi.nlm.nih.gov/pubmed/30061609	Multiethnic meta-analysis identifies ancestry-specific and cross-ancestry loci for pulmonary function.	60,552 European ancestry individuals, 8,429 African individuals, 9,959 Korean ancestry individuals, 11,775 Hispanic individuals		17q21.31		MAPK8IP1P2 - RPS26P8	ENSG00000263503	ENSG00000282238		5992	239	rs143246821-?	rs143246821	1	444967	upstream_gene_variant	1	NR	7E-8	7.1549	(EA)	30.54	[19.45-41.63] ml increase	Affymetrix, Illumina [10900000] (imputed)	N
21	rs80028338	2.20258e-16	17	43685698	rs143246821	NA	Lung function (FEV1)	43405	30061609	Wyss AB	43311	Nat Commun	www.ncbi.nlm.nih.gov/pubmed/30061609	Multiethnic meta-analysis identifies ancestry-specific and cross-ancestry loci for pulmonary function.	60,552 European ancestry individuals, 8,429 African individuals, 9,959 Korean ancestry individuals, 11,775 Hispanic individuals		17q21.31	LOC644172, CRHR1	MAPK8IP1P2 - RPS26P8	ENSG00000263503	ENSG00000282238		5992	239	rs143246821-A	rs143246821	1	444967	upstream_gene_variant	1	0.79	9E-10	9.04576	(EA)	30.58	[20.8-40.36] ml increase	Affymetrix, Illumina [10900000] (imputed)	N
21	rs80028338	2.20258e-16	17	43686419	rs385199	NA	aparc-pial lh area TotalSurface	44712	33875891	Smith SM	44305	Nat Neurosci	www.ncbi.nlm.nih.gov/pubmed/33875891	An expanded set of genome-wide association studies of brain imaging phenotypes in UK Biobank.	21,282 British ancestry individuals	10,686 British ancestry individuals	17q21.31		RPS26P8 - LINC02210	ENSG00000282238	ENSG00000204650		135	11275	rs385199-C	rs385199	0	385199	intergenic_variant	1	0.227	1E-10	10		0.075	[0.051-0.099] unit decrease	Affymetrix [17103079] (imputed)	N
21	rs80028338	2.20258e-16	17	43686419	rs385199	NA	Daytime nap	44301	33568662	Dashti HS	44237	Nat Commun	www.ncbi.nlm.nih.gov/pubmed/33568662	Genetic determinants of daytime napping and effects on cardiometabolic health.	452,633 European ancestry individuals	541,333 European ancestry individuals	17q21.31	CRHR1, PLEKHM1	RPS26P8 - LINC02210	ENSG00000282238	ENSG00000204650		135	11275	rs385199-A	rs385199	0	385199	intergenic_variant	1	NR	1E-72	72		0.0185	[0.017-0.02] unit increase	Affymetrix [13304133] (imputed)	N
21	rs80028338	2.20258e-16	17	43686420	rs440778	NA	IDP T1 SIENAX brain-unnormalised volume	44712	33875891	Smith SM	44305	Nat Neurosci	www.ncbi.nlm.nih.gov/pubmed/33875891	An expanded set of genome-wide association studies of brain imaging phenotypes in UK Biobank.	22,138 British ancestry individuals	11,086 British ancestry individuals	17q21.31		RPS26P8 - LINC02210	ENSG00000282238	ENSG00000204650		136	11274	rs440778-G	rs440778	0	440778	intergenic_variant	1	0.223	1E-12	12		0.081	[0.059-0.103] unit decrease	Affymetrix [17103079] (imputed)	N
21	rs80028338	2.20258e-16	17	43686420	rs440778	NA	IDP T1 SIENAX brain-normalised volume	44712	33875891	Smith SM	44305	Nat Neurosci	www.ncbi.nlm.nih.gov/pubmed/33875891	An expanded set of genome-wide association studies of brain imaging phenotypes in UK Biobank.	22,138 British ancestry individuals	11,086 British ancestry individuals	17q21.31		RPS26P8 - LINC02210	ENSG00000282238	ENSG00000204650		136	11274	rs440778-G	rs440778	0	440778	intergenic_variant	1	0.223	1E-12	12		0.081	[0.059-0.103] unit decrease	Affymetrix [17103079] (imputed)	N
21	rs80028338	2.20258e-16	17	43686420	rs440778	NA	aseg global volume BrainSeg	44712	33875891	Smith SM	44305	Nat Neurosci	www.ncbi.nlm.nih.gov/pubmed/33875891	An expanded set of genome-wide association studies of brain imaging phenotypes in UK Biobank.	21,282 British ancestry individuals	10,686 British ancestry individuals	17q21.31		RPS26P8 - LINC02210	ENSG00000282238	ENSG00000204650		136	11274	rs440778-G	rs440778	0	440778	intergenic_variant	1	0.223	4E-13	12.3979		0.085	[0.061-0.109] unit decrease	Affymetrix [17103079] (imputed)	N
21	rs80028338	2.20258e-16	17	43686420	rs440778	NA	aseg global volume BrainSegNotVent	44712	33875891	Smith SM	44305	Nat Neurosci	www.ncbi.nlm.nih.gov/pubmed/33875891	An expanded set of genome-wide association studies of brain imaging phenotypes in UK Biobank.	21,282 British ancestry individuals	10,686 British ancestry individuals	17q21.31		RPS26P8 - LINC02210	ENSG00000282238	ENSG00000204650		136	11274	rs440778-G	rs440778	0	440778	intergenic_variant	1	0.223	1E-13	13		0.087	[0.063-0.111] unit decrease	Affymetrix [17103079] (imputed)	N
21	rs80028338	2.20258e-16	17	43686420	rs440778	NA	aseg global volume BrainSegNotVentSurf	44712	33875891	Smith SM	44305	Nat Neurosci	www.ncbi.nlm.nih.gov/pubmed/33875891	An expanded set of genome-wide association studies of brain imaging phenotypes in UK Biobank.	21,282 British ancestry individuals	10,686 British ancestry individuals	17q21.31		RPS26P8 - LINC02210	ENSG00000282238	ENSG00000204650		136	11274	rs440778-G	rs440778	0	440778	intergenic_variant	1	0.223	8E-14	13.0969		0.087	[0.063-0.111] unit decrease	Affymetrix [17103079] (imputed)	N
21	rs80028338	2.20258e-16	17	43686420	rs440778	NA	aseg global volume SupraTentorial	44712	33875891	Smith SM	44305	Nat Neurosci	www.ncbi.nlm.nih.gov/pubmed/33875891	An expanded set of genome-wide association studies of brain imaging phenotypes in UK Biobank.	21,282 British ancestry individuals	10,686 British ancestry individuals	17q21.31		RPS26P8 - LINC02210	ENSG00000282238	ENSG00000204650		136	11274	rs440778-G	rs440778	0	440778	intergenic_variant	1	0.223	5E-12	11.301		0.081	[0.057-0.105] unit decrease	Affymetrix [17103079] (imputed)	N
21	rs80028338	2.20258e-16	17	43686420	rs440778	NA	aseg global volume SupraTentorialNotVent	44712	33875891	Smith SM	44305	Nat Neurosci	www.ncbi.nlm.nih.gov/pubmed/33875891	An expanded set of genome-wide association studies of brain imaging phenotypes in UK Biobank.	21,282 British ancestry individuals	10,686 British ancestry individuals	17q21.31		RPS26P8 - LINC02210	ENSG00000282238	ENSG00000204650		136	11274	rs440778-G	rs440778	0	440778	intergenic_variant	1	0.223	2E-12	11.699		0.082	[0.058-0.106] unit decrease	Affymetrix [17103079] (imputed)	N
21	rs80028338	2.20258e-16	17	43686420	rs440778	NA	aseg rh volume CerebralWhiteMatter	44712	33875891	Smith SM	44305	Nat Neurosci	www.ncbi.nlm.nih.gov/pubmed/33875891	An expanded set of genome-wide association studies of brain imaging phenotypes in UK Biobank.	21,282 British ancestry individuals	10,686 British ancestry individuals	17q21.31		RPS26P8 - LINC02210	ENSG00000282238	ENSG00000204650		136	11274	rs440778-G	rs440778	0	440778	intergenic_variant	1	0.223	1E-15	15		0.093	[0.069-0.117] unit decrease	Affymetrix [17103079] (imputed)	N
21	rs80028338	2.20258e-16	17	43686420	rs440778	NA	aseg lh volume CerebralWhiteMatter	44712	33875891	Smith SM	44305	Nat Neurosci	www.ncbi.nlm.nih.gov/pubmed/33875891	An expanded set of genome-wide association studies of brain imaging phenotypes in UK Biobank.	21,282 British ancestry individuals	10,686 British ancestry individuals	17q21.31		RPS26P8 - LINC02210	ENSG00000282238	ENSG00000204650		136	11274	rs440778-G	rs440778	0	440778	intergenic_variant	1	0.223	9E-14	13.0458		0.087	[0.063-0.111] unit decrease	Affymetrix [17103079] (imputed)	N
21	rs80028338	2.20258e-16	17	43687072	rs150180355	NA	Alzheimer's disease or educational attainment (pleiotropy)	44635	34743297	Kulminski AM	44506	Geroscience	www.ncbi.nlm.nih.gov/pubmed/34743297	Pleiotropic predisposition to Alzheimer's disease and educational attainment: insights from the summary statistics analysis.	(see Lambert 2013 and Okbay 2016)	NA	17q21.31		RPS26P8 - LINC02210	ENSG00000282238	ENSG00000204650		788	10622	rs150180355-A	rs150180355	1	2949997	downstream_gene_variant	1	0.2519	4E-7	6.39794		35.5056	z score increase	NR [6814003]	N
21	rs80028338	2.20258e-16	17	43687072	rs2949997	NA	Medial temporal thickness (unadjusted for global measures)	45118	36893272	Makowski C	44994	Proc Natl Acad Sci U S A	www.ncbi.nlm.nih.gov/pubmed/36893272	Larger cerebral cortex is genetically correlated with greater frontal area and dorsal thickness.	32,488 European ancestry individuals	5,360 European ancestry children, 3,776 children	17q21.31		RPS26P8 - LINC02210	ENSG00000282238	ENSG00000204650		788	10622	rs2949997-?	rs2949997	0	2949997	downstream_gene_variant	1	NR	3E-15	14.5229		0.0772	[0.058-0.096] unit increase	NR [7598201] (imputed)	N
21	rs80028338	2.20258e-16	17	43687268	rs391338	NA	IDP dMRI TBSS L3 Anterior limb of internal capsule R	44712	33875891	Smith SM	44305	Nat Neurosci	www.ncbi.nlm.nih.gov/pubmed/33875891	An expanded set of genome-wide association studies of brain imaging phenotypes in UK Biobank.	20,860 British ancestry individuals	10,496 British ancestry individuals	17q21.31		RPS26P8 - LINC02210	ENSG00000282238	ENSG00000204650		984	10426	rs391338-A	rs391338	0	391338	regulatory_region_variant	1	0.221	5E-17	16.301		0.099	[0.075-0.123] unit increase	Affymetrix [17103079] (imputed)	N
21	rs80028338	2.20258e-16	17	43688042	rs62066084	NA	Whole brain free water diffusion (multivariate analysis)	44777	35505052	Fan CC	44684	Nat Commun	www.ncbi.nlm.nih.gov/pubmed/35505052	Multivariate genome-wide association study on tissue-sensitive diffusion metrics highlights pathways that shape the human brain.	23,543 European ancestry individuals	11,555 European ancestry individuals, 3,030 non-European ancestry individuals	17q21.31		RPS26P8 - LINC02210	ENSG00000282238	ENSG00000204650		1758	9652	rs62066084-?	rs62066084	0	62066084	downstream_gene_variant	1	NR	4E-57	56.3979		NA		NR [NR] (imputed)	N
21	rs80028338	2.20258e-16	17	43688317	rs28768976	NA	Neuroticism	43132	29255261	Luciano M	43087	Nat Genet	www.ncbi.nlm.nih.gov/pubmed/29255261	Association analysis in over 329,000 individuals identifies 116 independent variants influencing neuroticism.	329,821 European ancestry individuals	122,867 European ancestry individuals	17q21.31	intergenic	RPS26P8 - LINC02210	ENSG00000282238	ENSG00000204650		2033	9377	rs28768976-A	rs28768976	0	28768976	downstream_gene_variant	1	0.77211	1E-25	25		10.453	unit decrease	Illumina [18485882] (imputed)	N
21	rs80028338	2.20258e-16	17	43688317	rs28768976	NA	Hypertrophic cardiomyopathy	44404	33495597	Harper AR	44221	Nat Genet	www.ncbi.nlm.nih.gov/pubmed/33495597	Common genetic variants and modifiable risk factors underpin hypertrophic cardiomyopathy susceptibility and expressivity.	233 African ancestry cases, 122 Hispanic/Latino cases, 70 East Asian ancestry cases, 2,196 European ancestry cases, 138 South Asian ancestry cases, 21 cases, 1,331 African ancestry controls, 170 Hispanic/Latino controls, 333 East Asian ancestry controls, 42,902 European ancestry controls, 1,727 South Asian ancestry controls, 1,023 controls	1,643 European or unknown ancestry cases, 6,628 European or unknown ancestry controls	17q21.31	SPPL2C	RPS26P8 - LINC02210	ENSG00000282238	ENSG00000204650		2033	9377	rs28768976-A	rs28768976	0	28768976	downstream_gene_variant	1	0.772	4E-12	11.3979		0.255	[0.18-0.33] unit decrease	Affymetrix [8590397] (imputed)	N
21	rs80028338	2.20258e-16	17	43688317	rs28768976	NA	Hypertrophic cardiomyopathy (sarcomere negative)	44404	33495597	Harper AR	44221	Nat Genet	www.ncbi.nlm.nih.gov/pubmed/33495597	Common genetic variants and modifiable risk factors underpin hypertrophic cardiomyopathy susceptibility and expressivity.	170 African ancestry cases, 93 Hispanic/Latino cases, 52 East Asian ancestry cases, 1,444 European ancestry cases, 94 South Asian ancestry cases, 21 cases, 738 African ancestry controls, 78 Hispanic/Latino controls, 212 East Asian ancestry controls, 24,161 European ancestry controls, 1,132 South Asian ancestry controls, 1,023 controls	NA	17q21.31	SPPL2C	RPS26P8 - LINC02210	ENSG00000282238	ENSG00000204650		2033	9377	rs28768976-A	rs28768976	0	28768976	downstream_gene_variant	1	0.770677	2E-9	8.69897		0.268112	[0.18-0.36] unit decrease	Affymetrix [8590397] (imputed)	N
21	rs80028338	2.20258e-16	17	43692338	rs2668709	NA	Inferior parietal area (unadjusted for global measures)	45118	36893272	Makowski C	44994	Proc Natl Acad Sci U S A	www.ncbi.nlm.nih.gov/pubmed/36893272	Larger cerebral cortex is genetically correlated with greater frontal area and dorsal thickness.	32,488 European ancestry individuals	5,360 European ancestry children, 3,776 children	17q21.31		RPS26P8 - LINC02210	ENSG00000282238	ENSG00000204650		6054	5356	rs2668709-?	rs2668709	0	2668709	intergenic_variant	1	NR	7E-46	45.1549		0.1354	[0.12-0.15] unit increase	NR [7598201] (imputed)	N
21	rs80028338	2.20258e-16	17	43693341	rs375647	NA	Drinks per week	44909	36477530	Saunders GRB	44902	Nature	www.ncbi.nlm.nih.gov/pubmed/36477530	Genetic diversity fuels gene discovery for tobacco and alcohol use.	2,965,643 European ancestry, East Asian ancestry, Hispanic or Latin American, African ancestry individuals	NA	17q21.31		RPS26P8 - LINC02210	ENSG00000282238	ENSG00000204650		7057	4353	rs375647-G	rs375647	0	375647	upstream_gene_variant	1	0.215	2E-32	31.699		0.0113	[0.0092-0.0134] unit decrease	NR [NR] (imputed)	N
21	rs80028338	2.20258e-16	17	43695263	rs112997627	NA	Eye color	44432	33692100	Simcoe M	44265	Sci Adv	www.ncbi.nlm.nih.gov/pubmed/33692100	Genome-wide association study in almost 195,000 individuals identifies 50 previously unidentified genetic loci for eye color.	157,485 European ancestry individuals	35,501 European ancestry individuals, 959 Han Chinese ancestry individuals, 677 Indian ancestry individuals	17q21.31		RPS26P8 - LINC02210	ENSG00000282238	ENSG00000204650		8979	2431	rs112997627-T	rs112997627	0	112997627	intergenic_variant	1	0.801	3E-8	7.52288	(EA)	5.56	NR z score increase	Illumina [11532091] (imputed)	N
21	rs80028338	2.20258e-16	17	43696159	rs675600	NA	Sum neutrophil eosinophil counts	42977	27863252	Astle WJ	42691	Cell	www.ncbi.nlm.nih.gov/pubmed/27863252	The Allelic Landscape of Human Blood Cell Trait Variation and Links to Common Complex Disease.	170,384 European ancestry individuals	NA	17q21.31	CRHR1-IT1, CRHR1, RP11-105N13.4	RPS26P8 - LINC02210	ENSG00000282238	ENSG00000204650		9875	1535	rs675600-T	rs675600	0	675600	intergenic_variant	1	0.2045	6E-9	8.22185		0.0265244	[0.018-0.035] unit increase	Affymetrix [~ 2500000] (imputed)	N
21	rs80028338	2.20258e-16	17	43696159	rs675600	NA	Granulocyte count	42977	27863252	Astle WJ	42691	Cell	www.ncbi.nlm.nih.gov/pubmed/27863252	The Allelic Landscape of Human Blood Cell Trait Variation and Links to Common Complex Disease.	169,822 European ancestry individuals	NA	17q21.31	CRHR1-IT1, CRHR1, RP11-105N13.4	RPS26P8 - LINC02210	ENSG00000282238	ENSG00000204650		9875	1535	rs675600-T	rs675600	0	675600	intergenic_variant	1	0.2046	5E-9	8.30103		0.0267392	[0.018-0.036] unit increase	Affymetrix [~ 2500000] (imputed)	N
21	rs80028338	2.20258e-16	17	43696159	rs675600	NA	Myeloid white cell count	42977	27863252	Astle WJ	42691	Cell	www.ncbi.nlm.nih.gov/pubmed/27863252	The Allelic Landscape of Human Blood Cell Trait Variation and Links to Common Complex Disease.	169,219 European ancestry individuals	NA	17q21.31	CRHR1-IT1, CRHR1, RP11-105N13.4	RPS26P8 - LINC02210	ENSG00000282238	ENSG00000204650		9875	1535	rs675600-T	rs675600	0	675600	intergenic_variant	1	0.2046	3E-9	8.52288		0.0273315	[0.018-0.036] unit increase	Affymetrix [~ 2500000] (imputed)	N
21	rs80028338	2.20258e-16	17	43696159	rs675600	NA	Neutrophil count	42977	27863252	Astle WJ	42691	Cell	www.ncbi.nlm.nih.gov/pubmed/27863252	The Allelic Landscape of Human Blood Cell Trait Variation and Links to Common Complex Disease.	170,702 European ancestry individuals	NA	17q21.31	CRHR1-IT1, CRHR1, RP11-105N13.4	RPS26P8 - LINC02210	ENSG00000282238	ENSG00000204650		9875	1535	rs675600-T	rs675600	0	675600	intergenic_variant	1	0.2045	3E-11	10.5229		0.0303579	[0.021-0.039] unit increase	Affymetrix [~ 2500000] (imputed)	N
21	rs80028338	2.20258e-16	17	43696159	rs675600	NA	Sum basophil neutrophil counts	42977	27863252	Astle WJ	42691	Cell	www.ncbi.nlm.nih.gov/pubmed/27863252	The Allelic Landscape of Human Blood Cell Trait Variation and Links to Common Complex Disease.	170,143 European ancestry individuals	NA	17q21.31	CRHR1-IT1, CRHR1, RP11-105N13.4	RPS26P8 - LINC02210	ENSG00000282238	ENSG00000204650		9875	1535	rs675600-T	rs675600	0	675600	intergenic_variant	1	0.2046	2E-11	10.699		0.030561	[0.022-0.04] unit increase	Affymetrix [~ 2500000] (imputed)	N
21	rs80028338	2.20258e-16	17	43705601	rs365825	NA	Parkinson's disease	42866	27182965	Pickrell JK	42506	Nat Genet	www.ncbi.nlm.nih.gov/pubmed/27182965	Detection and interpretation of shared genetic influences on 42 human traits.	9,619 European ancestry cases, 324,522 European ancestry controls	NA	17q21.31	CRHR1, LRRC37A3	LINC02210-CRHR1, LINC02210-CRHR1, LINC02210, LINC02210			ENSG00000263715, ENSG00000282456, ENSG00000282171, ENSG00000204650	NA	NA	rs365825-?	rs365825	0	365825	intron_variant	0	NR	4E-32	31.3979		1.27226	[1.22-1.33]	Illumina [12438219] (imputed)	N
21	rs80028338	2.20258e-16	17	43707619	rs681485	NA	Height (weighted GWA)	45057	37106081	Schoeler T	45043	Nat Hum Behav	www.ncbi.nlm.nih.gov/pubmed/37106081	Participation bias in the UK Biobank distorts genetic associations and downstream analyses.	102,215 European ancestry individuals	NA	17q21.31		LINC02210, LINC02210, LINC02210-CRHR1, LINC02210-CRHR1			ENSG00000282171, ENSG00000204650, ENSG00000263715, ENSG00000282456	NA	NA	rs681485-A	rs681485	0	681485	non_coding_transcript_exon_variant	0	NR	4E-6	5.39794		0.15954	[0.092-0.227] unit decrease	NR [7296935] (imputed)	N
21	rs80028338	2.20258e-16	17	43707619	rs681485	NA	Height (standard GWA)	45057	37106081	Schoeler T	45043	Nat Hum Behav	www.ncbi.nlm.nih.gov/pubmed/37106081	Participation bias in the UK Biobank distorts genetic associations and downstream analyses.	283,749 European ancestry individuals	NA	17q21.31		LINC02210, LINC02210, LINC02210-CRHR1, LINC02210-CRHR1			ENSG00000282171, ENSG00000204650, ENSG00000263715, ENSG00000282456	NA	NA	rs681485-A	rs681485	0	681485	non_coding_transcript_exon_variant	0	NR	8E-9	8.09691		0.11783	[0.078-0.158] unit decrease	NR [7296935] (imputed)	N
21	rs80028338	2.20258e-16	17	43707848	rs593720	NA	Posterolateral temporal area (unadjusted for global measures)	45118	36893272	Makowski C	44994	Proc Natl Acad Sci U S A	www.ncbi.nlm.nih.gov/pubmed/36893272	Larger cerebral cortex is genetically correlated with greater frontal area and dorsal thickness.	32,488 European ancestry individuals	5,360 European ancestry children, 3,776 children	17q21.31		LINC02210, LINC02210, LINC02210-CRHR1, LINC02210-CRHR1			ENSG00000282171, ENSG00000204650, ENSG00000263715, ENSG00000282456	NA	NA	rs593720-?	rs593720	0	593720	splice_region_variant	0	NR	5E-49	48.301		0.1409	[0.12-0.16] unit decrease	NR [7598201] (imputed)	N
21	rs80028338	2.20258e-16	17	43707848	rs593720	NA	Orbitofrontal area (unadjusted for global measures)	45118	36893272	Makowski C	44994	Proc Natl Acad Sci U S A	www.ncbi.nlm.nih.gov/pubmed/36893272	Larger cerebral cortex is genetically correlated with greater frontal area and dorsal thickness.	32,488 European ancestry individuals	5,360 European ancestry children, 3,776 children	17q21.31		LINC02210, LINC02210, LINC02210-CRHR1, LINC02210-CRHR1			ENSG00000282171, ENSG00000204650, ENSG00000263715, ENSG00000282456	NA	NA	rs593720-?	rs593720	0	593720	splice_region_variant	0	NR	3E-34	33.5229		0.1169	[0.098-0.136] unit decrease	NR [7598201] (imputed)	N
21	rs80028338	2.20258e-16	17	43707848	rs593720	NA	Superior temporal area (unadjusted for global measures)	45118	36893272	Makowski C	44994	Proc Natl Acad Sci U S A	www.ncbi.nlm.nih.gov/pubmed/36893272	Larger cerebral cortex is genetically correlated with greater frontal area and dorsal thickness.	32,488 European ancestry individuals	5,360 European ancestry children, 3,776 children	17q21.31		LINC02210, LINC02210, LINC02210-CRHR1, LINC02210-CRHR1			ENSG00000282171, ENSG00000204650, ENSG00000263715, ENSG00000282456	NA	NA	rs593720-?	rs593720	0	593720	splice_region_variant	0	NR	4E-31	30.3979		0.1112	[0.092-0.13] unit decrease	NR [7598201] (imputed)	N
21	rs80028338	2.20258e-16	17	43707848	rs593720	NA	Precuneus area (unadjusted for global measures)	45118	36893272	Makowski C	44994	Proc Natl Acad Sci U S A	www.ncbi.nlm.nih.gov/pubmed/36893272	Larger cerebral cortex is genetically correlated with greater frontal area and dorsal thickness.	32,488 European ancestry individuals	5,360 European ancestry children, 3,776 children	17q21.31		LINC02210, LINC02210, LINC02210-CRHR1, LINC02210-CRHR1			ENSG00000282171, ENSG00000204650, ENSG00000263715, ENSG00000282456	NA	NA	rs593720-?	rs593720	0	593720	splice_region_variant	0	NR	2E-40	39.699		0.1274	[0.11-0.15] unit decrease	NR [7598201] (imputed)	N
21	rs80028338	2.20258e-16	17	43707848	rs593720	NA	Superior parietal area (unadjusted for global measures)	45118	36893272	Makowski C	44994	Proc Natl Acad Sci U S A	www.ncbi.nlm.nih.gov/pubmed/36893272	Larger cerebral cortex is genetically correlated with greater frontal area and dorsal thickness.	32,488 European ancestry individuals	5,360 European ancestry children, 3,776 children	17q21.31		LINC02210, LINC02210, LINC02210-CRHR1, LINC02210-CRHR1			ENSG00000282171, ENSG00000204650, ENSG00000263715, ENSG00000282456	NA	NA	rs593720-?	rs593720	0	593720	splice_region_variant	0	NR	2E-33	32.699		0.1153	[0.096-0.134] unit decrease	NR [7598201] (imputed)	N
21	rs80028338	2.20258e-16	17	43707848	rs593720	NA	Cortical surface area	45118	36893272	Makowski C	44994	Proc Natl Acad Sci U S A	www.ncbi.nlm.nih.gov/pubmed/36893272	Larger cerebral cortex is genetically correlated with greater frontal area and dorsal thickness.	32,488 European ancestry individuals	5,360 European ancestry children, 3,776 children	17q21.31		LINC02210, LINC02210, LINC02210-CRHR1, LINC02210-CRHR1			ENSG00000282171, ENSG00000204650, ENSG00000263715, ENSG00000282456	NA	NA	rs593720-?	rs593720	0	593720	splice_region_variant	0	NR	5E-33	32.301		0.1147	[0.096-0.134] unit decrease	NR [7598201] (imputed)	N
21	rs80028338	2.20258e-16	17	43707848	rs593720	NA	Brain age (difference between predicted and chronological age)	45062	36707530	Kim J	44953	Sci Rep	www.ncbi.nlm.nih.gov/pubmed/36707530	Investigation of genetic variants and causal biomarkers associated with brain aging.	34,129 British ancestry individuals	NA	17q21.31		LINC02210, LINC02210, LINC02210-CRHR1, LINC02210-CRHR1			ENSG00000282171, ENSG00000204650, ENSG00000263715, ENSG00000282456	NA	NA	rs593720-?	rs593720	0	593720	splice_region_variant	0	NR	2E-14	13.699		0.063	[0.047-0.079] unit decrease	NR [38000000] (imputed)	N
21	rs80028338	2.20258e-16	17	43709225	rs450237	NA	Parsopercularis area (unadjusted for global measures)	45118	36893272	Makowski C	44994	Proc Natl Acad Sci U S A	www.ncbi.nlm.nih.gov/pubmed/36893272	Larger cerebral cortex is genetically correlated with greater frontal area and dorsal thickness.	32,488 European ancestry individuals	5,360 European ancestry children, 3,776 children	17q21.31		LINC02210-CRHR1, LINC02210-CRHR1, LINC02210, LINC02210			ENSG00000263715, ENSG00000282456, ENSG00000282171, ENSG00000204650	NA	NA	rs450237-?	rs450237	0	450237	intron_variant	0	NR	7E-45	44.1549		0.1326	[0.11-0.15] unit increase	NR [7598201] (imputed)	N
21	rs80028338	2.20258e-16	17	43709225	rs450237	NA	Occipital area (unadjusted for global measures)	45118	36893272	Makowski C	44994	Proc Natl Acad Sci U S A	www.ncbi.nlm.nih.gov/pubmed/36893272	Larger cerebral cortex is genetically correlated with greater frontal area and dorsal thickness.	32,488 European ancestry individuals	5,360 European ancestry children, 3,776 children	17q21.31		LINC02210-CRHR1, LINC02210-CRHR1, LINC02210, LINC02210			ENSG00000263715, ENSG00000282456, ENSG00000282171, ENSG00000204650	NA	NA	rs450237-?	rs450237	0	450237	intron_variant	0	NR	4E-53	52.3979		0.1448	[0.13-0.16] unit increase	NR [7598201] (imputed)	N
21	rs80028338	2.20258e-16	17	43714850	rs2942168	NA	Parkinson's disease	42114	21292315	Nalls MA	40575	Lancet	www.ncbi.nlm.nih.gov/pubmed/21292315	Imputation of sequence variants for identification of genetic risks for Parkinson's disease: a meta-analysis of genome-wide association studies.	5,333 European ancestry cases, 12,019 European ancestry controls	7,053 cases, 9,007 controls	17q21.31	MAPT	LINC02210-CRHR1, LINC02210-CRHR1, LINC02210, LINC02210			ENSG00000263715, ENSG00000282456, ENSG00000282171, ENSG00000204650	NA	NA	rs2942168-G	rs2942168	0	2942168	non_coding_transcript_exon_variant	0	0.78	1E-28	28		1.27	[1.23-1.31]	Illumina [7689524] (imputed)	N
21	rs80028338	2.20258e-16	17	43719143	rs393152	NA	Parkinson's disease	40157	19915575	Simon-Sanchez J	40132	Nat Genet	www.ncbi.nlm.nih.gov/pubmed/19915575	Genome-wide association study reveals genetic risk underlying Parkinson's disease.	1,713 European ancestry cases, 3,978 European ancestry controls	3,361 European ancestry cases, 4,573 European ancestry controls	17q21.31	MAPT, C17orf69, KIAA1267, LOC644246	LINC02210, LINC02210, LINC02210-CRHR1, LINC02210-CRHR1			ENSG00000282171, ENSG00000204650, ENSG00000263715, ENSG00000282456	NA	NA	rs393152-A	rs393152	0	393152	non_coding_transcript_exon_variant	0	0.82	2E-16	15.699		1.3	[NR]	Illumina [463185]	N
21	rs80028338	2.20258e-16	17	43719143	rs393152	NA	Corticobasal degeneration	42559	26077951	Kouri N	42171	Nat Commun	www.ncbi.nlm.nih.gov/pubmed/26077951	Genome-wide association study of corticobasal degeneration identifies risk variants shared with progressive supranuclear palsy.	152 cases, 3,111 controls	67 cases, 457 controls	17q21.31	MAPT	LINC02210, LINC02210, LINC02210-CRHR1, LINC02210-CRHR1			ENSG00000282171, ENSG00000204650, ENSG00000263715, ENSG00000282456	NA	NA	rs393152-?	rs393152	0	393152	non_coding_transcript_exon_variant	0	NR	1E-12	12		3.7	[NR]	Illumina [533898] (imputed)	N
21	rs80028338	2.20258e-16	17	43726659	rs439945	NA	IDP dMRI TBSS L1 Uncinate fasciculus L	44712	33875891	Smith SM	44305	Nat Neurosci	www.ncbi.nlm.nih.gov/pubmed/33875891	An expanded set of genome-wide association studies of brain imaging phenotypes in UK Biobank.	20,860 British ancestry individuals	10,496 British ancestry individuals	17q21.31		LINC02210, LINC02210, LINC02210-CRHR1, LINC02210-CRHR1			ENSG00000282171, ENSG00000204650, ENSG00000263715, ENSG00000282456	NA	NA	rs439945-C	rs439945	0	439945	non_coding_transcript_exon_variant	0	0.745	7E-9	8.1549		0.065	[0.043-0.087] unit decrease	Affymetrix [17103079] (imputed)	N
21	rs80028338	2.20258e-16	17	43726659	rs439945	NA	Right molecular layer hippocampal volume (head)	45105	37337106	Liu N	45096	Nat Genet	www.ncbi.nlm.nih.gov/pubmed/37337106	Cross-ancestry genome-wide association meta-analyses of hippocampal and subfield volumes.	38,977 European ancestry, East Asian ancestry individuals	NA	17q21.31		LINC02210, LINC02210, LINC02210-CRHR1, LINC02210-CRHR1			ENSG00000282171, ENSG00000204650, ENSG00000263715, ENSG00000282456	NA	NA	rs439945-C	rs439945	0	439945	non_coding_transcript_exon_variant	0	0.88048	8E-9	8.09691		0.049045	[0.033-0.066] unit increase	NR [5257171] (imputed)	N
21	rs80028338	2.20258e-16	17	43728376	rs417968	NA	Educational attainment (years of education)	43502	30595370	Kichaev G	43461	Am J Hum Genet	www.ncbi.nlm.nih.gov/pubmed/30595370	Leveraging Polygenic Functional Enrichment to Improve GWAS Power.	approximately 455,000 European ancestry individuals	NA	17q21.31		LINC02210, LINC02210, LINC02210-CRHR1, LINC02210-CRHR1			ENSG00000282171, ENSG00000204650, ENSG00000263715, ENSG00000282456	NA	NA	rs417968-?	rs417968	0	417968	non_coding_transcript_exon_variant	0	NR	6E-16	15.2218		NA		NR [~ 8900000] (imputed)	N
21	rs80028338	2.20258e-16	17	43728376	rs417968	NA	IDP dMRI ProbtrackX L1 str r	44712	33875891	Smith SM	44305	Nat Neurosci	www.ncbi.nlm.nih.gov/pubmed/33875891	An expanded set of genome-wide association studies of brain imaging phenotypes in UK Biobank.	20,860 British ancestry individuals	10,495 British ancestry individuals	17q21.31		LINC02210, LINC02210, LINC02210-CRHR1, LINC02210-CRHR1			ENSG00000282171, ENSG00000204650, ENSG00000263715, ENSG00000282456	NA	NA	rs417968-A	rs417968	0	417968	non_coding_transcript_exon_variant	0	0.745	4E-13	12.3979		0.081	[0.059-0.103] unit decrease	Affymetrix [17103079] (imputed)	N
21	rs80028338	2.20258e-16	17	43728376	rs417968	NA	Educational attainment	44656	34855049	Pasman JA	44532	Behav Genet	www.ncbi.nlm.nih.gov/pubmed/34855049	Genetic Risk for Smoking: Disentangling Interplay Between Genes and Socioeconomic Status.	451,800 European or unknown ancestry individuals	NA	17q21.31		LINC02210, LINC02210, LINC02210-CRHR1, LINC02210-CRHR1			ENSG00000282171, ENSG00000204650, ENSG00000263715, ENSG00000282456	NA	NA	rs417968-?	rs417968	0	417968	non_coding_transcript_exon_variant	0	NR	1E-10	10		NA		NR [1300000]	N
21	rs80028338	2.20258e-16	17	43731719	rs241036	NA	Menarche (age at onset)	43504	30595370	Kichaev G	43461	Am J Hum Genet	www.ncbi.nlm.nih.gov/pubmed/30595370	Leveraging Polygenic Functional Enrichment to Improve GWAS Power.	approximately 242,000 European ancestry individuals	NA	17q21.31		LINC02210-CRHR1, LINC02210-CRHR1, LINC02210, LINC02210			ENSG00000263715, ENSG00000282456, ENSG00000282171, ENSG00000204650	NA	NA	rs241036-?	rs241036	0	241036	non_coding_transcript_exon_variant	0	NR	7E-13	12.1549		NA		NR [~ 8900000] (imputed)	N
21	rs80028338	2.20258e-16	17	43731719	rs241036	NA	Experiencing mood swings	43487	29500382	Nagel M	43161	Nat Commun	www.ncbi.nlm.nih.gov/pubmed/29500382	Item-level analyses reveal genetic heterogeneity in neuroticism.	373,733 European ancestry individuals	NA	17q21.31	NR	LINC02210-CRHR1, LINC02210-CRHR1, LINC02210, LINC02210			ENSG00000263715, ENSG00000282456, ENSG00000282171, ENSG00000204650	NA	NA	rs241036-A	rs241036	0	241036	non_coding_transcript_exon_variant	0	0.217056	8E-20	19.0969		9.11	z score decrease	NR [10847151] (imputed)	N
21	rs80028338	2.20258e-16	17	43733983	rs241033	NA	Systolic blood pressure	44797	35762941	Plotnikov D	44713	Invest Ophthalmol Vis Sci	www.ncbi.nlm.nih.gov/pubmed/35762941	High Blood Pressure and Intraocular Pressure: A Mendelian Randomization Study.	526,001 European ancestry individuals	NA	17q21.31		LINC02210-CRHR1, LINC02210-CRHR1			ENSG00000263715, ENSG00000282456	NA	NA	rs241033-A	rs241033	0	241033	intron_variant	0	NR	5E-10	9.30103		0.2944	[0.2-0.39] unit decrease	NR [NR] (imputed)	N
21	rs80028338	2.20258e-16	17	43739194	rs3843738	NA	General cognitive ability	43360	29844566	Davies G	43249	Nat Commun	www.ncbi.nlm.nih.gov/pubmed/29844566	Study of 300,486 individuals identifies 148 independent genetic loci influencing general cognitive function.	up to 300,486 European ancestry individuals	NA	17q21.31	RP11-105N13.4	LINC02210-CRHR1, LINC02210-CRHR1			ENSG00000263715, ENSG00000282456	NA	NA	rs3843738-A	rs3843738	0	3843738	intron_variant	0	NR	2E-10	9.69897		6.335	z-score decrease	Affymetrix, Illumina [at least 2500000] (imputed)	N
21	rs80028338	2.20258e-16	17	43739194	rs3843738	NA	General factor of neuroticism	43587	30867560	Hill WD	43537	Mol Psychiatry	www.ncbi.nlm.nih.gov/pubmed/30867560	Genetic contributions to two special factors of neuroticism are associated with affluence, higher intelligence, better health, and longer life.	270,059 British ancestry individuals	NA	17q21.31	RP11-105N13.4	LINC02210-CRHR1, LINC02210-CRHR1			ENSG00000263715, ENSG00000282456	NA	NA	rs3843738-A	rs3843738	0	3843738	intron_variant	0	NR	6E-10	9.22185		0.010773	[0.0074-0.0142] unit decrease	Affymetrix [18485882] (imputed)	N
21	rs80028338	2.20258e-16	17	43739194	rs3843738	NA	Heel bone mineral density	43391	30048462	Kim SK	43307	PLoS One	www.ncbi.nlm.nih.gov/pubmed/30048462	Identification of 613 new loci associated with heel bone mineral density and a polygenic risk score for bone mineral density, osteoporosis and fracture.	394,929 European ancestry individuals	NA	17q21.31		LINC02210-CRHR1, LINC02210-CRHR1			ENSG00000263715, ENSG00000282456	NA	NA	rs3843738-?	rs3843738	0	3843738	intron_variant	0	NR	2E-20	19.699		0.0195325	[0.015-0.024] unit decrease	Affymetrix [20259828] (imputed)	N
21	rs80028338	2.20258e-16	17	43740565	rs1724409	NA	Bitter alcoholic beverage consumption	43706	31046077	Zhong VW	43587	Hum Mol Genet	www.ncbi.nlm.nih.gov/pubmed/31046077	A genome-wide association study of bitter and sweet beverage consumption.	336,448 European ancestry individuals	39,924 European ancestry individuals	17q21.31	MGC57346-CRHR1	LINC02210-CRHR1, LINC02210-CRHR1			ENSG00000263715, ENSG00000282456	NA	NA	rs1724409-T	rs1724409	0	1724409	intron_variant	0	0.7415	1E-10	10		0.0075	[0.0051-0.0099] unit increase	Affymetrix [~ 7740000] (imputed)	N
21	rs80028338	2.20258e-16	17	43744203	rs62053943	NA	White matter microstructure (radial diusivities)	43866	31666681	Zhao B	43768	Mol Psychiatry	www.ncbi.nlm.nih.gov/pubmed/31666681	Large-scale GWAS reveals genetic architecture of brain white matter microstructure and genetic overlap with cognitive and mental health traits (n = 17,706).	17,706 European ancestry individuals	NA	17q21.31	NR	LINC02210-CRHR1, LINC02210-CRHR1			ENSG00000263715, ENSG00000282456	NA	NA	rs62053943-?	rs62053943	0	62053943	intron_variant	0	NR	2E-8	7.69897	(Anterior limb of internal capsule)	NA		NR [8955960] (imputed)	N
21	rs80028338	2.20258e-16	17	43744203	rs62053943	NA	Parkinson's disease or first degree relation to individual with Parkinson's disease	43818	31701892	Nalls MA	43800	Lancet Neurol	www.ncbi.nlm.nih.gov/pubmed/31701892	Identification of novel risk loci, causal insights, and heritable risk for Parkinson's disease: a meta-analysis of genome-wide association studies.	15,056 European ancestry cases, 18,618 European ancestry proxy cases, 449,056 European ancestry controls	22,632 European ancestry cases, 968,735 European ancestry controls	17q21.31	CRHR1	LINC02210-CRHR1, LINC02210-CRHR1			ENSG00000263715, ENSG00000282456	NA	NA	rs62053943-T	rs62053943	0	62053943	intron_variant	0	0.1552	4E-68	67.3979		0.27	[0.24-0.3] unit decrease	NR [7784415] (imputed)	N
21	rs80028338	2.20258e-16	17	43744203	rs62053943	NA	Parkinson's disease	43857	31660654	Bandres-Ciga S	43767	Mov Disord	www.ncbi.nlm.nih.gov/pubmed/31660654	The Genetic Architecture of Parkinson Disease in Spain: Characterizing Population-Specific Risk, Differential Haplotype Structures, and Providing Etiologic Insight.	4,639 Spanish ancestry cases, 2,949 Spanish ancestry controls	NA	17q21.31	CRHR1	LINC02210-CRHR1, LINC02210-CRHR1			ENSG00000263715, ENSG00000282456	NA	NA	rs62053943-T	rs62053943	0	62053943	intron_variant	0	0.17489	8E-9	8.09691		0.2957	[0.2-0.4] unit decrease	Illumina [9911207] (imputed)	N
21	rs80028338	2.20258e-16	17	43744203	rs62053943	NA	General factor of neuroticism	43587	30867560	Hill WD	43537	Mol Psychiatry	www.ncbi.nlm.nih.gov/pubmed/30867560	Genetic contributions to two special factors of neuroticism are associated with affluence, higher intelligence, better health, and longer life.	270,059 British ancestry individuals	NA	17q21.31	RP11-105N13.4	LINC02210-CRHR1, LINC02210-CRHR1			ENSG00000263715, ENSG00000282456	NA	NA	rs62053943-C	rs62053943	0	62053943	intron_variant	0	NR	4E-14	13.3979		0.012948	[0.0096-0.0163] unit increase	Affymetrix [18485882] (imputed)	N
21	rs80028338	2.20258e-16	17	43744203	rs62053943	NA	A body shape index	44432	34021172	Christakoudi S	44337	Sci Rep	www.ncbi.nlm.nih.gov/pubmed/34021172	GWAS of allometric body-shape indices in UK Biobank identifies loci suggesting associations with morphogenesis, organogenesis, adrenal cell renewal and cancer.	219,872 British ancestry women	NA	17q21.31	CRHR1, RP11-105N13.4	LINC02210-CRHR1, LINC02210-CRHR1			ENSG00000263715, ENSG00000282456	NA	NA	rs62053943-T	rs62053943	0	62053943	intron_variant	0	NR	1E-10	10		0.0256218	[0.018-0.033] unit increase	Affymetrix [321169] (imputed)	N
21	rs80028338	2.20258e-16	17	43744344	rs1635298	NA	Schizophrenia	44348	33169155	Bigdeli TB	44145	Schizophr Bull	www.ncbi.nlm.nih.gov/pubmed/33169155	Genome-Wide Association Studies of Schizophrenia and Bipolar Disorder in a Diverse Cohort of US Veterans.	37,759 European ancestry cases, 7,509 African American cases, 1,234 Latino cases, 22,778 East Asian ancestry cases, 91,590 European ancestry controls, 8,337 African American controls, 3,090 Latino controls, 35,362 East Asian ancestry controls	NA	17q21.31	CRHR1	LINC02210-CRHR1, LINC02210-CRHR1			ENSG00000263715, ENSG00000282456	NA	NA	rs1635298-A	rs1635298	0	1635298	intron_variant	0	NR	3E-8	7.52288		1.07	[1.05-1.09]	Affymetrix [up to 49134253] (imputed)	N
21	rs80028338	2.20258e-16	17	43748712	rs143699161	NA	General cognitive ability	43360	29844566	Davies G	43249	Nat Commun	www.ncbi.nlm.nih.gov/pubmed/29844566	Study of 300,486 individuals identifies 148 independent genetic loci influencing general cognitive function.	up to 300,486 European ancestry individuals	NA	17q21.31	RP11-105N13.4	LINC02210-CRHR1, LINC02210-CRHR1			ENSG00000263715, ENSG00000282456	NA	NA	rs143699161-A	rs143699161	0	143699161	intron_variant	0	NR	3E-8	7.52288		5.542	z-score decrease	Affymetrix, Illumina [at least 2500000] (imputed)	N
21	rs80028338	2.20258e-16	17	43748712	rs143699161	NA	Educational attainment	44743	35361970	Okbay A	44651	Nat Genet	www.ncbi.nlm.nih.gov/pubmed/35361970	Polygenic prediction of educational attainment within and between families from genome-wide association analyses in 3 million individuals.	3,037,499 European ancestry individuals	NA	17q21.31		LINC02210-CRHR1, LINC02210-CRHR1			ENSG00000263715, ENSG00000282456	NA	NA	rs143699161-A	rs143699161	0	143699161	intron_variant	0	0.7543	9E-17	16.0458		0.010301	[0.0079-0.0127] unit decrease	Illumina [10675380] (imputed)	N
21	rs80028338	2.20258e-16	17	43748712	rs143699161	NA	Self-reported math ability (MTAG)	43416	30038396	Lee JJ	43304	Nat Genet	www.ncbi.nlm.nih.gov/pubmed/30038396	Gene discovery and polygenic prediction from a genome-wide association study of educational attainment in 1.1 million individuals.	670,471 European ancestry individuals	NA	17q21.31	Intergenic	LINC02210-CRHR1, LINC02210-CRHR1			ENSG00000263715, ENSG00000282456	NA	NA	rs143699161-A	rs143699161	0	143699161	intron_variant	0	0.7717	3E-10	9.52288	(MTAG)	0.0135	[0.0094-0.0176] unit decrease	Affymetrix, Illumina [7100000] (imputed)	N
21	rs80028338	2.20258e-16	17	43751913	rs1635291	NA	Alcohol consumption (heavy vs. light/non-drinkers)	43920	31998841	Thompson A	43845	Sci Adv	www.ncbi.nlm.nih.gov/pubmed/31998841	Functional validity, role, and implications of heavy alcohol consumption genetic loci.	21,967 British ancestry cases, 103,282 British ancestry controls	47,967 European ancestry individuals	17q21.31	CRHR1	LINC02210-CRHR1, LINC02210-CRHR1			ENSG00000263715, ENSG00000282456	NA	NA	rs1635291-A	rs1635291	0	1635291	intron_variant	0	0.754	7E-9	8.1549		5.803	NR z score increase	Affymetrix [11141077] (imputed)	N
21	rs80028338	2.20258e-16	17	43754850	rs62055691	NA	Alcohol consumption (drinks per week)	43742	30679032	Brazel DM	43440	Biol Psychiatry	www.ncbi.nlm.nih.gov/pubmed/30679032	Exome Chip Meta-analysis Fine Maps Causal Variants and Elucidates the Genetic Architecture of Rare Coding Variants in Smoking and Alcohol Use.	up to 357,854 European ancestry individuals	NA	17q21.31	CRHR1	LINC02210-CRHR1, LINC02210-CRHR1			ENSG00000263715, ENSG00000282456	NA	NA	rs62055691-C	rs62055691	0	62055691	intron_variant	0	0.225	2E-23	22.699		0.0303	[0.024-0.036] unit decrease	Illumina [~ 250000] (imputed)	N
21	rs80028338	2.20258e-16	17	43756969	rs1635288	NA	aparc-a2009s lh area S-collat-transv-ant	44712	33875891	Smith SM	44305	Nat Neurosci	www.ncbi.nlm.nih.gov/pubmed/33875891	An expanded set of genome-wide association studies of brain imaging phenotypes in UK Biobank.	21,282 British ancestry individuals	10,686 British ancestry individuals	17q21.31		LINC02210-CRHR1, LINC02210-CRHR1			ENSG00000263715, ENSG00000282456	NA	NA	rs1635288-G	rs1635288	0	1635288	intron_variant	0	0.754	7E-11	10.1549		0.073	[0.051-0.095] unit increase	Affymetrix [17103079] (imputed)	N
21	rs80028338	2.20258e-16	17	43757450	rs55974014	NA	Left-handedness	44205	32989287	Cuellar-Partida G	44102	Nat Hum Behav	www.ncbi.nlm.nih.gov/pubmed/32989287	Genome-wide association study identifies 48 common genetic variants associated with handedness.	1,766,671 European ancestry individuals	NA	17q21.31	CRHR1	LINC02210-CRHR1, LINC02210-CRHR1			ENSG00000263715, ENSG00000282456	NA	NA	rs55974014-A	rs55974014	0	55974014	intron_variant	0	0.2142	3E-30	29.5229		0.94989	[NR]	Illumina [12493444] (imputed)	N
21	rs80028338	2.20258e-16	17	43758125	rs62055696	NA	Physical activity	44593	34753499	Hanscombe KB	44509	Genome Med	www.ncbi.nlm.nih.gov/pubmed/34753499	The genetic case for cardiorespiratory fitness as a clinical vital sign and the routine prescription of physical activity in healthcare.	89,683 European ancestry individuals	NA	17q21.31		LINC02210-CRHR1, LINC02210-CRHR1			ENSG00000263715, ENSG00000282456	NA	NA	rs62055696-A	rs62055696	0	62055696	intron_variant	0	0.78	1E-11	11		0.309	[0.22-0.4] unit decrease	Affymetrix [8918919] (imputed)	N
21	rs80028338	2.20258e-16	17	43758125	rs62055696	NA	Physical activity	44593	34753499	Hanscombe KB	44509	Genome Med	www.ncbi.nlm.nih.gov/pubmed/34753499	The genetic case for cardiorespiratory fitness as a clinical vital sign and the routine prescription of physical activity in healthcare.	50,331 European ancestry women	NA	17q21.31		LINC02210-CRHR1, LINC02210-CRHR1			ENSG00000263715, ENSG00000282456	NA	NA	rs62055696-A	rs62055696	0	62055696	intron_variant	0	0.78	1E-9	9		0.358	[0.24-0.47] unit decrease	Affymetrix [8918919] (imputed)	N
21	rs80028338	2.20258e-16	17	43758787	rs62055701	NA	Irritable mood	43487	29500382	Nagel M	43161	Nat Commun	www.ncbi.nlm.nih.gov/pubmed/29500382	Item-level analyses reveal genetic heterogeneity in neuroticism.	366,726 European ancestry individuals	NA	17q21.31	NR	LINC02210-CRHR1, LINC02210-CRHR1			ENSG00000263715, ENSG00000282456	NA	NA	rs62055701-A	rs62055701	0	62055701	intron_variant	0	0.214491	6E-13	12.2218		7.19	z score increase	NR [~ 10847151] (imputed)	N
21	rs80028338	2.20258e-16	17	43758787	rs62055701	NA	Ventromedial occipital thickness (unadjusted for global measures)	45118	36893272	Makowski C	44994	Proc Natl Acad Sci U S A	www.ncbi.nlm.nih.gov/pubmed/36893272	Larger cerebral cortex is genetically correlated with greater frontal area and dorsal thickness.	32,488 European ancestry individuals	5,360 European ancestry children, 3,776 children	17q21.31		LINC02210-CRHR1, LINC02210-CRHR1			ENSG00000263715, ENSG00000282456	NA	NA	rs62055701-?	rs62055701	0	62055701	intron_variant	0	NR	5E-10	9.30103		0.0532	[0.036-0.07] unit increase	NR [7598201] (imputed)	N
21	rs80028338	2.20258e-16	17	43758887	rs76539714	NA	aparc-Desikan lh area fusiform	44712	33875891	Smith SM	44305	Nat Neurosci	www.ncbi.nlm.nih.gov/pubmed/33875891	An expanded set of genome-wide association studies of brain imaging phenotypes in UK Biobank.	21,282 British ancestry individuals	10,686 British ancestry individuals	17q21.31		LINC02210-CRHR1, LINC02210-CRHR1			ENSG00000263715, ENSG00000282456	NA	NA	rs76539714-G	rs76539714	0	76539714	intron_variant	0	0.224	1E-22	22		0.114	[0.09-0.138] unit decrease	Affymetrix [17103079] (imputed)	N
21	rs80028338	2.20258e-16	17	43758887	rs76539714	NA	aparc-DKTatlas lh area fusiform	44712	33875891	Smith SM	44305	Nat Neurosci	www.ncbi.nlm.nih.gov/pubmed/33875891	An expanded set of genome-wide association studies of brain imaging phenotypes in UK Biobank.	21,282 British ancestry individuals	10,686 British ancestry individuals	17q21.31		LINC02210-CRHR1, LINC02210-CRHR1			ENSG00000263715, ENSG00000282456	NA	NA	rs76539714-G	rs76539714	0	76539714	intron_variant	0	0.224	4E-23	22.3979		0.116	[0.092-0.14] unit decrease	Affymetrix [17103079] (imputed)	N
21	rs80028338	2.20258e-16	17	43758887	rs76539714	NA	IDP dMRI TBSS L1 External capsule R	44712	33875891	Smith SM	44305	Nat Neurosci	www.ncbi.nlm.nih.gov/pubmed/33875891	An expanded set of genome-wide association studies of brain imaging phenotypes in UK Biobank.	20,860 British ancestry individuals	10,496 British ancestry individuals	17q21.31		LINC02210-CRHR1, LINC02210-CRHR1			ENSG00000263715, ENSG00000282456	NA	NA	rs76539714-G	rs76539714	0	76539714	intron_variant	0	0.224	6E-15	14.2218		0.092	[0.068-0.116] unit increase	Affymetrix [17103079] (imputed)	N
21	rs80028338	2.20258e-16	17	43758887	rs76539714	NA	Albumin levels	44858	34321204	Harrison S	44405	Sci Adv	www.ncbi.nlm.nih.gov/pubmed/34321204	Testosterone and socioeconomic position: Mendelian randomization in 306,248 men and women in UK Biobank.	158,000 British ancestry women	NA	17q21.31		LINC02210-CRHR1, LINC02210-CRHR1			ENSG00000263715, ENSG00000282456	NA	NA	rs76539714-G	rs76539714	0	76539714	intron_variant	0	0.23	4E-10	9.39794		0.09	[0.061-0.119] g/L decrease	Affymetrix [NR] (imputed)	N
21	rs80028338	2.20258e-16	17	43758898	rs57222984	NA	Snoring	43641	30804565	Jansen PR	43521	Nat Genet	www.ncbi.nlm.nih.gov/pubmed/30804565	Genome-wide analysis of insomnia in 1,331,010 individuals identifies new risk loci and functional pathways.	359,916 European ancestry individuals	NA	17q21.31	NR	LINC02210-CRHR1, LINC02210-CRHR1			ENSG00000263715, ENSG00000282456	NA	NA	rs57222984-G	rs57222984	0	57222984	intron_variant	0	0.2423	3E-11	10.5229		1.04	[1.03-1.05]	Affymetrix, Illumina [10862568] (imputed)	N
21	rs80028338	2.20258e-16	17	43758898	rs57222984	NA	Snoring	43900	32060260	Campos AI	43875	Nat Commun	www.ncbi.nlm.nih.gov/pubmed/32060260	Insights into the aetiology of snoring from observational and genetic investigations in the UK Biobank.	151,836 British ancestry cases, 255,230 British ancestry controls	NA	17q21.31	NR	LINC02210-CRHR1, LINC02210-CRHR1			ENSG00000263715, ENSG00000282456	NA	NA	rs57222984-A	rs57222984	0	57222984	intron_variant	0	NR	8E-11	10.0969	(adjusted for BMI)	0.00784	[0.0055-0.0102] unit decrease	NR [11010159] (imputed)	N
21	rs80028338	2.20258e-16	17	43758898	rs57222984	NA	Snoring	43900	32060260	Campos AI	43875	Nat Commun	www.ncbi.nlm.nih.gov/pubmed/32060260	Insights into the aetiology of snoring from observational and genetic investigations in the UK Biobank.	61,792 British ancestry female cases, 156,554 British ancestry female controls	NA	17q21.31	NR	LINC02210-CRHR1, LINC02210-CRHR1			ENSG00000263715, ENSG00000282456	NA	NA	rs57222984-A	rs57222984	0	57222984	intron_variant	0	NR	5E-8	7.30103		0.00872	[0.0056-0.0118] unit decrease	NR [11010159] (imputed)	N
21	rs80028338	2.20258e-16	17	43758898	rs57222984	NA	Snoring	43900	32060260	Campos AI	43875	Nat Commun	www.ncbi.nlm.nih.gov/pubmed/32060260	Insights into the aetiology of snoring from observational and genetic investigations in the UK Biobank.	152,302 British ancestry cases, 256,015 British ancestry controls	NA	17q21.31	NR	LINC02210-CRHR1, LINC02210-CRHR1			ENSG00000263715, ENSG00000282456	NA	NA	rs57222984-A	rs57222984	0	57222984	intron_variant	0	NR	5E-12	11.301		0.00843452	[0.006-0.0108] unit decrease	NR [11010159] (imputed)	N
21	rs80028338	2.20258e-16	17	43758898	rs57222984	NA	Sardines liking	44777	35585065	May-Wilson S	44699	Nat Commun	www.ncbi.nlm.nih.gov/pubmed/35585065	Large-scale GWAS of food liking reveals genetic determinants and genetic correlations with distinct neurophysiological traits.	157,340 European ancestry individuals	NA	17q21.31		LINC02210-CRHR1, LINC02210-CRHR1			ENSG00000263715, ENSG00000282456	NA	NA	rs57222984-G	rs57222984	0	57222984	intron_variant	0	0.2422	2E-8	7.69897		0.02343	[0.015-0.032] unit decrease	Affymetrix [11353280] (imputed)	N
21	rs80028338	2.20258e-16	17	43766415	rs62055717	NA	Medial prefrontal thickness (unadjusted for global measures)	45118	36893272	Makowski C	44994	Proc Natl Acad Sci U S A	www.ncbi.nlm.nih.gov/pubmed/36893272	Larger cerebral cortex is genetically correlated with greater frontal area and dorsal thickness.	32,488 European ancestry individuals	5,360 European ancestry children, 3,776 children	17q21.31		LINC02210-CRHR1, LINC02210-CRHR1			ENSG00000263715, ENSG00000282456	NA	NA	rs62055717-?	rs62055717	0	62055717	intron_variant	0	NR	2E-7	6.69897		0.0441	[0.027-0.061] unit decrease	NR [7598201] (imputed)	N
21	rs80028338	2.20258e-16	17	43766415	rs62055717	NA	Cortical thickness	45118	36893272	Makowski C	44994	Proc Natl Acad Sci U S A	www.ncbi.nlm.nih.gov/pubmed/36893272	Larger cerebral cortex is genetically correlated with greater frontal area and dorsal thickness.	32,488 European ancestry individuals	3,776 children, 5,360 European ancestry children	17q21.31		LINC02210-CRHR1, LINC02210-CRHR1			ENSG00000263715, ENSG00000282456	NA	NA	rs62055717-?	rs62055717	0	62055717	intron_variant	0	NR	1E-8	8		0.0488	[0.032-0.065] unit decrease	NR [7598201] (imputed)	N
21	rs80028338	2.20258e-16	17	43766418	rs62055718	NA	Ventral frontal thickness (unadjusted for global measures)	45118	36893272	Makowski C	44994	Proc Natl Acad Sci U S A	www.ncbi.nlm.nih.gov/pubmed/36893272	Larger cerebral cortex is genetically correlated with greater frontal area and dorsal thickness.	32,488 European ancestry individuals	5,360 European ancestry children, 3,776 children	17q21.31		LINC02210-CRHR1, LINC02210-CRHR1			ENSG00000263715, ENSG00000282456	NA	NA	rs62055718-?	rs62055718	0	62055718	intron_variant	0	NR	9E-20	19.0458		0.0777	[0.061-0.094] unit increase	NR [7598201] (imputed)	N
21	rs80028338	2.20258e-16	17	43776741	rs76761706	NA	Neurociticism	43487	29500382	Nagel M	43161	Nat Commun	www.ncbi.nlm.nih.gov/pubmed/29500382	Item-level analyses reveal genetic heterogeneity in neuroticism.	380,506 European ancestry individuals	NA	17q21.31	NR	LINC02210-CRHR1, LINC02210-CRHR1			ENSG00000263715, ENSG00000282456	NA	NA	rs76761706-T	rs76761706	0	76761706	intron_variant	0	0.215553	7E-32	31.1549		11.76	z score decrease	NR [10847151] (imputed)	N
21	rs80028338	2.20258e-16	17	43776742	rs80143279	NA	Sensitivity to environmental stress and adversity	44019	31972866	Nagel M	43853	Acta Psychiatr Scand	www.ncbi.nlm.nih.gov/pubmed/31972866	Genome-wide association study of the sensitivity to environmental stress and adversity (SESA) neuroticism cluster.	351,827 European ancestry individuals	NA	17q21.31	NR	LINC02210-CRHR1, LINC02210-CRHR1			ENSG00000263715, ENSG00000282456	NA	NA	rs80143279-C	rs80143279	0	80143279	intron_variant	0	NR	8E-22	21.0969		0.02682	NR unit increase	NR [7259579]	N
21	rs80028338	2.20258e-16	17	43777313	rs1724422	NA	Depressed affect	43404	29942085	Nagel M	43276	Nat Genet	www.ncbi.nlm.nih.gov/pubmed/29942085	Meta-analysis of genome-wide association studies for neuroticism in 449,484 individuals identifies novel genetic loci and pathways.	357,957 European ancestry individuals	NA	17q21.31	NR	LINC02210-CRHR1, LINC02210-CRHR1			ENSG00000263715, ENSG00000282456	NA	NA	rs1724422-?	rs1724422	0	1724422	intron_variant	0	NR	1E-11	11		0.01616	[0.012-0.021] unit increase	Affymetrix [10847151] (imputed)	N
21	rs80028338	2.20258e-16	17	43777313	rs1724422	NA	Neuroticism	43404	29942085	Nagel M	43276	Nat Genet	www.ncbi.nlm.nih.gov/pubmed/29942085	Meta-analysis of genome-wide association studies for neuroticism in 449,484 individuals identifies novel genetic loci and pathways.	449,484 European ancestry individuals	NA	17q21.31	NR	LINC02210-CRHR1, LINC02210-CRHR1			ENSG00000263715, ENSG00000282456	NA	NA	rs1724422-A	rs1724422	0	1724422	intron_variant	0	NR	6E-16	15.2218		8.092	z score decrease	Affymetrix [10847151] (imputed)	N
21	rs80028338	2.20258e-16	17	43778680	rs17688916	NA	Feeling worry	43487	29500382	Nagel M	43161	Nat Commun	www.ncbi.nlm.nih.gov/pubmed/29500382	Item-level analyses reveal genetic heterogeneity in neuroticism.	372,869 European ancestry individuals	NA	17q21.31	SPATA32	LINC02210-CRHR1, LINC02210-CRHR1			ENSG00000263715, ENSG00000282456	NA	NA	rs17688916-A	rs17688916	0	17688916	intron_variant	0	0.196725	3E-11	10.5229		6.653	unit increase	NR [10847151] (imputed)	N
21	rs80028338	2.20258e-16	17	43778680	rs17688916	NA	Sleep duration (long sleep)	43567	30846698	Dashti HS	43531	Nat Commun	www.ncbi.nlm.nih.gov/pubmed/30846698	Genome-wide association study identifies genetic loci for self-reported habitual sleep duration supported by accelerometer-derived estimates.	34,184 European ancestry cases, 305,742 European ancestry controls	47,180 adults, 10,554 children or adolescents	17q21.31	KIAA1267, LOC644246	LINC02210-CRHR1, LINC02210-CRHR1			ENSG00000263715, ENSG00000282456	NA	NA	rs17688916-T	rs17688916	0	17688916	intron_variant	0	NR	1E-11	11		1.074		Affymetrix [14661600] (imputed)	N
21	rs80028338	2.20258e-16	17	43778680	rs17688916	NA	Total testosterone levels	44858	34321204	Harrison S	44405	Sci Adv	www.ncbi.nlm.nih.gov/pubmed/34321204	Testosterone and socioeconomic position: Mendelian randomization in 306,248 men and women in UK Biobank.	148,248 British ancestry men	NA	17q21.31		LINC02210-CRHR1, LINC02210-CRHR1			ENSG00000263715, ENSG00000282456	NA	NA	rs17688916-A	rs17688916	0	17688916	intron_variant	0	0.2	4E-8	7.39794		0.12	[0.077-0.163] nmol/L increase	Affymetrix [NR] (imputed)	N
21	rs80028338	2.20258e-16	17	43781083	rs117560908	NA	Cognitive aspects of educational attainment	44209	33414549	Demange PA	44203	Nat Genet	www.ncbi.nlm.nih.gov/pubmed/33414549	Investigating the genetic architecture of noncognitive skills using GWAS-by-subtraction.	257,700 European ancestry individuals	NA	17q21.31	NR	LINC02210-CRHR1, LINC02210-CRHR1			ENSG00000263715, ENSG00000282456	NA	NA	rs117560908-C	rs117560908	0	117560908	intron_variant	0	0.23161	3E-10	9.52288		0.0469897	[0.032-0.062] unit decrease	Affymetrix, Illumina, Perlegen [7305956] (imputed)	N
21	rs80028338	2.20258e-16	17	43781083	rs117560908	NA	Cognitive performance	43416	30038396	Lee JJ	43304	Nat Genet	www.ncbi.nlm.nih.gov/pubmed/30038396	Gene discovery and polygenic prediction from a genome-wide association study of educational attainment in 1.1 million individuals.	257,841 European ancestry individuals	NA	17q21.31	Intergenic	LINC02210-CRHR1, LINC02210-CRHR1			ENSG00000263715, ENSG00000282456	NA	NA	rs117560908-T	rs117560908	0	117560908	intron_variant	0	0.2663	2E-10	9.69897		0.0211	[0.015-0.028] unit increase	Affymetrix, Illumina [10100000] (imputed)	N
21	rs80028338	2.20258e-16	17	43781083	rs117560908	NA	Cognitive performance (MTAG)	43416	30038396	Lee JJ	43304	Nat Genet	www.ncbi.nlm.nih.gov/pubmed/30038396	Gene discovery and polygenic prediction from a genome-wide association study of educational attainment in 1.1 million individuals.	402,382 European ancestry individuals	NA	17q21.31	Intergenic	LINC02210-CRHR1, LINC02210-CRHR1			ENSG00000263715, ENSG00000282456	NA	NA	rs117560908-T	rs117560908	0	117560908	intron_variant	0	0.2663	2E-14	13.699	(MTAG)	0.0204	[0.015-0.025] unit increase	Affymetrix, Illumina [7100000] (imputed)	N
21	rs80028338	2.20258e-16	17	43785098	rs112123127	NA	IDP dMRI TBSS MD Anterior limb of internal capsule R	44712	33875891	Smith SM	44305	Nat Neurosci	www.ncbi.nlm.nih.gov/pubmed/33875891	An expanded set of genome-wide association studies of brain imaging phenotypes in UK Biobank.	20,860 British ancestry individuals	10,496 British ancestry individuals	17q21.31		LINC02210-CRHR1, LINC02210-CRHR1			ENSG00000263715, ENSG00000282456	NA	NA	rs112123127-T	rs112123127	0	112123127	intron_variant	0	0.221	8E-14	13.0969		0.088	[0.064-0.112] unit increase	Affymetrix [17103079] (imputed)	N
21	rs80028338	2.20258e-16	17	43789710	rs113100008	NA	Neuroticism	43404	29942085	Nagel M	43276	Nat Genet	www.ncbi.nlm.nih.gov/pubmed/29942085	Meta-analysis of genome-wide association studies for neuroticism in 449,484 individuals identifies novel genetic loci and pathways.	449,484 European ancestry individuals	NA	17q21.31	NR	LINC02210-CRHR1, LINC02210-CRHR1			ENSG00000263715, ENSG00000282456	NA	NA	rs113100008-C	rs113100008	0	113100008	intron_variant	0	NR	2E-10	9.69897		6.371	z score decrease	Affymetrix [10847151] (imputed)	N
21	rs80028338	2.20258e-16	17	43798775	rs62054372	NA	Dorsomedial frontal area (unadjusted for global measures)	45118	36893272	Makowski C	44994	Proc Natl Acad Sci U S A	www.ncbi.nlm.nih.gov/pubmed/36893272	Larger cerebral cortex is genetically correlated with greater frontal area and dorsal thickness.	32,488 European ancestry individuals	5,360 European ancestry children, 3,776 children	17q21.31		LINC02210-CRHR1, LINC02210-CRHR1			ENSG00000263715, ENSG00000282456	NA	NA	rs62054372-?	rs62054372	0	62054372	intron_variant	0	NR	2E-37	36.699		0.1219	[0.1-0.14] unit decrease	NR [7598201] (imputed)	N
21	rs80028338	2.20258e-16	17	43798787	rs564681262	NA	White matter microstructure (axial diusivities)	43866	31666681	Zhao B	43768	Mol Psychiatry	www.ncbi.nlm.nih.gov/pubmed/31666681	Large-scale GWAS reveals genetic architecture of brain white matter microstructure and genetic overlap with cognitive and mental health traits (n = 17,706).	17,706 European ancestry individuals	NA	17q21.31	NR	LINC02210-CRHR1, LINC02210-CRHR1			ENSG00000263715, ENSG00000282456	NA	NA	rs564681262-?	rs564681262	1	7214673	intron_variant	0	NR	2E-8	7.69897	(Inferior fronto-occipital fasciculus)	NA		NR [8955960] (imputed)	N
21	rs80028338	2.20258e-16	17	43810896	rs77804065	NA	Neuroticism	43404	29942085	Nagel M	43276	Nat Genet	www.ncbi.nlm.nih.gov/pubmed/29942085	Meta-analysis of genome-wide association studies for neuroticism in 449,484 individuals identifies novel genetic loci and pathways.	449,484 European ancestry individuals	NA	17q21.31	NR	LINC02210-CRHR1, LINC02210-CRHR1			ENSG00000263715, ENSG00000282456	NA	NA	rs77804065-T	rs77804065	0	77804065	splice_region_variant	0	NR	1E-31	31		11.693	z score increase	Affymetrix [10847151] (imputed)	N
21	rs80028338	2.20258e-16	17	43810896	rs77804065	NA	Maximum habitual alcohol consumption	43726	31151762	Gelernter J	43563	Biol Psychiatry	www.ncbi.nlm.nih.gov/pubmed/31151762	Genome-wide Association Study of Maximum Habitual Alcohol Intake in >140,000 U.S. European and African American Veterans Yields Novel Risk Loci.	126,936 European ancestry individuals, 17,029 African American individuals	NA	17q21.31	CRHR1	LINC02210-CRHR1, LINC02210-CRHR1			ENSG00000263715, ENSG00000282456	NA	NA	rs77804065-T	rs77804065	0	77804065	splice_region_variant	0	NR	2E-12	11.699	(EA)	0.0711	NR unit decrease	Affymetrix [up to 6007810] (imputed)	N
21	rs80028338	2.20258e-16	17	43810896	rs77804065	NA	Neuroticism	43132	29255261	Luciano M	43087	Nat Genet	www.ncbi.nlm.nih.gov/pubmed/29255261	Association analysis in over 329,000 individuals identifies 116 independent variants influencing neuroticism.	329,821 European ancestry individuals	122,867 European ancestry individuals	17q21.31	ARHGAP27, CRHR1, KANSL1, MAPT, PLEKHM1, SPPL2C, STH	LINC02210-CRHR1, LINC02210-CRHR1			ENSG00000263715, ENSG00000282456	NA	NA	rs77804065-T	rs77804065	0	77804065	splice_region_variant	0	0.21716	8E-26	25.0969		10.503	unit increase	Illumina [18485882] (imputed)	N
21	rs80028338	2.20258e-16	17	43810896	rs77804065	NA	Feeling guilty	43487	29500382	Nagel M	43161	Nat Commun	www.ncbi.nlm.nih.gov/pubmed/29500382	Item-level analyses reveal genetic heterogeneity in neuroticism.	373,380 European ancestry individuals	NA	17q21.31	ACBD4	LINC02210-CRHR1, LINC02210-CRHR1			ENSG00000263715, ENSG00000282456	NA	NA	rs77804065-T	rs77804065	0	77804065	splice_region_variant	0	0.217158	6E-10	9.22185		6.18	z score increase	NR [10847151] (imputed)	N
21	rs80028338	2.20258e-16	17	43810896	rs77804065	NA	Headache	43160	29397368	Meng W	43131	EBioMedicine	www.ncbi.nlm.nih.gov/pubmed/29397368	A Genome-Wide Association Study Finds Genetic Associations with Broadly-Defined Headache in UK Biobank (N=223,773).	74,461 British ancestry cases, 149,321 British ancestry controls	NA	17q21.31	LINC02210, CRHR1, MAPT	LINC02210-CRHR1, LINC02210-CRHR1			ENSG00000263715, ENSG00000282456	NA	NA	rs77804065-T	rs77804065	0	77804065	splice_region_variant	0	NR	6E-15	14.2218		0.013	[0.0097-0.0163] unit increase	Affymetrix [9304965] (imputed)	N
21	rs80028338	2.20258e-16	17	43810896	rs77804065	NA	Maximum habitual alcohol consumption	44936	36301540	Deak JD	44837	JAMA Netw Open	www.ncbi.nlm.nih.gov/pubmed/36301540	Genome-Wide Investigation of Maximum Habitual Alcohol Intake in US Veterans in Relation to Alcohol Consumption Traits and Alcohol Use Disorder.	218,623 European ancestry individuals	NA	17q21.31		LINC02210-CRHR1, LINC02210-CRHR1			ENSG00000263715, ENSG00000282456	NA	NA	rs77804065-?	rs77804065	0	77804065	splice_region_variant	0	NR	6E-14	13.2218		NA		Affymetrix [NR] (imputed)	N
21	rs80028338	2.20258e-16	17	43822772	rs9906974	NA	Eosinophil percentage of white cells	44092	32888494	Vuckovic D	44075	Cell	www.ncbi.nlm.nih.gov/pubmed/32888494	The Polygenic and Monogenic Basis of Blood Traits and Diseases.	408,112 British individuals	NA	17q21.31	RP11-105N13.4, CRHR1	LINC02210-CRHR1, LINC02210-CRHR1			ENSG00000263715, ENSG00000282456	NA	NA	rs9906974-C	rs9906974	0	9906974	intron_variant	0	0.218668	1E-45	45		0.038293	[0.033-0.044] unit decrease	Affymetrix [93095623] (imputed)	N
21	rs80028338	2.20258e-16	17	43824360	rs7207400	NA	Worry	43404	29942085	Nagel M	43276	Nat Genet	www.ncbi.nlm.nih.gov/pubmed/29942085	Meta-analysis of genome-wide association studies for neuroticism in 449,484 individuals identifies novel genetic loci and pathways.	348,219 European ancestry individuals	NA	17q21.31	NR	LINC02210-CRHR1, LINC02210-CRHR1			ENSG00000263715, ENSG00000282456	NA	NA	rs7207400-C	rs7207400	0	7207400	intron_variant	0	NR	2E-15	14.699		0.02119	[0.016-0.026] unit increase	Affymetrix [10847151] (imputed)	N
21	rs80028338	2.20258e-16	17	43824360	rs7207400	NA	Height	43606	30595370	Kichaev G	43461	Am J Hum Genet	www.ncbi.nlm.nih.gov/pubmed/30595370	Leveraging Polygenic Functional Enrichment to Improve GWAS Power.	approximately 458,000 European ancestry individuals	NA	17q21.31		LINC02210-CRHR1, LINC02210-CRHR1			ENSG00000263715, ENSG00000282456	NA	NA	rs7207400-?	rs7207400	0	7207400	intron_variant	0	NR	2E-30	29.699		NA		NR [~ 8900000] (imputed)	N
21	rs80028338	2.20258e-16	17	43824360	rs7207400	NA	Alzheimer's disease in APOE e4- carriers	42403	25778476	Jun G	42080	Mol Psychiatry	www.ncbi.nlm.nih.gov/pubmed/25778476	A novel Alzheimer disease locus located near the gene encoding tau protein.	7,184 cases, 26,968 controls	718 European ancestry cases, 1,699 European ancestry controls	17q21.31	CRHR1	LINC02210-CRHR1, LINC02210-CRHR1			ENSG00000263715, ENSG00000282456	NA	NA	rs7207400-T	rs7207400	0	7207400	intron_variant	0	0.75	5E-6	5.30103		1.13636	[1.08-1.2]	NR [NR]	N
21	rs80028338	2.20258e-16	17	43834873	rs11079716	NA	Drinks per week	44909	36477530	Saunders GRB	44902	Nature	www.ncbi.nlm.nih.gov/pubmed/36477530	Genetic diversity fuels gene discovery for tobacco and alcohol use.	2,965,643 European ancestry, East Asian ancestry, Hispanic or Latin American, African ancestry individuals	NA	17q21.31		LINC02210-CRHR1, LINC02210-CRHR1			ENSG00000263715, ENSG00000282456	NA	NA	rs11079716-A	rs11079716	0	11079716	intron_variant	0	0.215	2E-35	34.699		0.0114	[0.0093-0.0135] unit decrease	NR [NR] (imputed)	N
21	rs80028338	2.20258e-16	17	43845480	rs58089049	NA	Lymphocyte count	44095	32888493	Chen MH	44075	Cell	www.ncbi.nlm.nih.gov/pubmed/32888493	Trans-ethnic and Ancestry-Specific Blood-Cell Genetics in 746,667 Individuals from 5 Global Populations.	643,370 African American or Afro-Caribbean, African ancestry, European ancestry, East Asian ancestry, Hispanic or Latin American and South Asian ancestry individuals	NA	17q21.31	NR	LINC02210-CRHR1, LINC02210-CRHR1			ENSG00000263715, ENSG00000282456	NA	NA	rs58089049-C	rs58089049	0	58089049	intron_variant	0	0.72549	3E-13	12.5229		NA		Affymetrix, Illumina [23472807] (imputed)	N
21	rs80028338	2.20258e-16	17	43845480	rs58089049	NA	Lymphocyte count	44095	32888493	Chen MH	44075	Cell	www.ncbi.nlm.nih.gov/pubmed/32888493	Trans-ethnic and Ancestry-Specific Blood-Cell Genetics in 746,667 Individuals from 5 Global Populations.	524,923 European ancestry individuals	NA	17q21.31	NR	LINC02210-CRHR1, LINC02210-CRHR1			ENSG00000263715, ENSG00000282456	NA	NA	rs58089049-C	rs58089049	0	58089049	intron_variant	0	0.725554	3E-14	13.5229		0.016225	[0.012-0.02] SD unit increase	Affymetrix, Illumina [50265552] (imputed)	N
21	rs80028338	2.20258e-16	17	43850932	rs113518470	NA	Joint mobility (Beighton score)	42866	27182965	Pickrell JK	42506	Nat Genet	www.ncbi.nlm.nih.gov/pubmed/27182965	Detection and interpretation of shared genetic influences on 42 human traits.	64,143 European ancestry individuals	NA	17q21.31	LRRC37A3, CRHR1	LINC02210-CRHR1, LINC02210-CRHR1			ENSG00000263715, ENSG00000282456	NA	NA	rs113518470-?	rs113518470	0	113518470	intron_variant	0	NR	6E-11	10.2218		0.09	[0.116-0.063] unit decrease	Illumina [12039492] (imputed)	N
21	rs80028338	2.20258e-16	17	43853922	rs56303031	NA	Heel bone mineral density	43504	30595370	Kichaev G	43461	Am J Hum Genet	www.ncbi.nlm.nih.gov/pubmed/30595370	Leveraging Polygenic Functional Enrichment to Improve GWAS Power.	approximately 446,000 European ancestry individuals	NA	17q21.31		LINC02210-CRHR1, LINC02210-CRHR1			ENSG00000263715, ENSG00000282456	NA	NA	rs56303031-?	rs56303031	0	56303031	intron_variant	0	NR	6E-24	23.2218		NA		NR [~ 8900000] (imputed)	N
21	rs80028338	2.20258e-16	17	43854502	rs12938031	NA	General cognitive ability	43360	29844566	Davies G	43249	Nat Commun	www.ncbi.nlm.nih.gov/pubmed/29844566	Study of 300,486 individuals identifies 148 independent genetic loci influencing general cognitive function.	up to 300,486 European ancestry individuals	NA	17q21.31	RP11-105N13.4	LINC02210-CRHR1, LINC02210-CRHR1			ENSG00000263715, ENSG00000282456	NA	NA	rs12938031-A	rs12938031	0	12938031	intron_variant	0	NR	6E-9	8.22185		5.826	z-score increase	Affymetrix, Illumina [at least 2500000] (imputed)	N
21	rs80028338	2.20258e-16	17	43854502	rs12938031	NA	Depressed affect	43404	29942085	Nagel M	43276	Nat Genet	www.ncbi.nlm.nih.gov/pubmed/29942085	Meta-analysis of genome-wide association studies for neuroticism in 449,484 individuals identifies novel genetic loci and pathways.	357,957 European ancestry individuals	NA	17q21.31	NR	LINC02210-CRHR1, LINC02210-CRHR1			ENSG00000263715, ENSG00000282456	NA	NA	rs12938031-?	rs12938031	0	12938031	intron_variant	0	NR	1E-9	9		0.01436	[0.0097-0.019] unit increase	Affymetrix [10847151] (imputed)	N
21	rs80028338	2.20258e-16	17	43854502	rs12938031	NA	Worry	43404	29942085	Nagel M	43276	Nat Genet	www.ncbi.nlm.nih.gov/pubmed/29942085	Meta-analysis of genome-wide association studies for neuroticism in 449,484 individuals identifies novel genetic loci and pathways.	348,219 European ancestry individuals	NA	17q21.31	NR	LINC02210-CRHR1, LINC02210-CRHR1			ENSG00000263715, ENSG00000282456	NA	NA	rs12938031-G	rs12938031	0	12938031	intron_variant	0	NR	3E-10	9.52288		0.0153	[0.011-0.02] unit increase	Affymetrix [10847151] (imputed)	N
21	rs80028338	2.20258e-16	17	43854502	rs12938031	NA	Brain region volumes	43858	31676860	Zhao B	43770	Nat Genet	www.ncbi.nlm.nih.gov/pubmed/31676860	Genome-wide association analysis of 19,629 individuals identifies variants influencing regional brain volumes and refines their genetic co-architecture with cognitive and mental health traits.	19,629 British ancestry individuals	NA	17q21.31	NR	LINC02210-CRHR1, LINC02210-CRHR1			ENSG00000263715, ENSG00000282456	NA	NA	rs12938031-?	rs12938031	0	12938031	intron_variant	0	NR	3E-8	7.52288	(total brain volume)	NA		NR [9227495] (imputed)	N
21	rs80028338	2.20258e-16	17	43854502	rs12938031	NA	General factor of neuroticism	43587	30867560	Hill WD	43537	Mol Psychiatry	www.ncbi.nlm.nih.gov/pubmed/30867560	Genetic contributions to two special factors of neuroticism are associated with affluence, higher intelligence, better health, and longer life.	270,059 British ancestry individuals	NA	17q21.31	RP11-105N13.4	LINC02210-CRHR1, LINC02210-CRHR1			ENSG00000263715, ENSG00000282456	NA	NA	rs12938031-A	rs12938031	0	12938031	intron_variant	0	NR	2E-12	11.699		0.012214	[0.0088-0.0156] unit increase	Affymetrix [18485882] (imputed)	N
21	rs80028338	2.20258e-16	17	43855603	rs4076453	NA	Neuroticism	43404	29942085	Nagel M	43276	Nat Genet	www.ncbi.nlm.nih.gov/pubmed/29942085	Meta-analysis of genome-wide association studies for neuroticism in 449,484 individuals identifies novel genetic loci and pathways.	449,484 European ancestry individuals	NA	17q21.31	NR	LINC02210-CRHR1, LINC02210-CRHR1			ENSG00000263715, ENSG00000282456	NA	NA	rs4076453-A	rs4076453	0	4076453	intron_variant	0	NR	3E-16	15.5229		8.161	z score increase	Affymetrix [10847151] (imputed)	N
21	rs80028338	2.20258e-16	17	43856458	rs111609130	NA	Alzheimer's disease or educational attainment (pleiotropy)	44635	34743297	Kulminski AM	44506	Geroscience	www.ncbi.nlm.nih.gov/pubmed/34743297	Pleiotropic predisposition to Alzheimer's disease and educational attainment: insights from the summary statistics analysis.	(see Lambert 2013 and Okbay 2016)	NA	17q21.31		LINC02210-CRHR1, LINC02210-CRHR1			ENSG00000263715, ENSG00000282456	NA	NA	rs111609130-A	rs111609130	1	35076622	intron_variant	0	0.3974	2E-7	6.69897		36.8701	z score increase	NR [6814003]	N
21	rs80028338	2.20258e-16	17	43857989	rs111433752	NA	Neuroticism	42717	27067015	Smith DJ	42472	Mol Psychiatry	www.ncbi.nlm.nih.gov/pubmed/27067015	Genome-wide analysis of over 106 000 individuals identifies 9 neuroticism-associated loci.	91,370 European ancestry individuals, 15,346 individuals	NA	17q21.31	Intergenic	LINC02210-CRHR1, LINC02210-CRHR1			ENSG00000263715, ENSG00000282456	NA	NA	rs111433752-T	rs111433752	0	111433752	intron_variant	0	0.79	9E-12	11.0458		0.12	[0.085-0.155] unit decrease	Affymetrix [7207648] (imputed)	N
21	rs80028338	2.20258e-16	17	43871147	rs12944712	NA	Neuroticism	43542	30643256	Baselmans BML	43479	Nat Genet	www.ncbi.nlm.nih.gov/pubmed/30643256	Multivariate genome-wide analyses of the well-being spectrum.	523,783 European ancestry individuals	59,206 European ancestry individuals	17q21.31	NR	CRHR1, CRHR1, CRHR1, LINC02210-CRHR1, LINC02210-CRHR1			ENSG00000276191, ENSG00000278232, ENSG00000120088, ENSG00000263715, ENSG00000282456	NA	NA	rs12944712-A	rs12944712	0	12944712	intron_variant	0	0.465863776253094	2E-9	8.69897		0.0118958	[0.008-0.0158] unit increase	NR [NR]	N
21	rs80028338	2.20258e-16	17	43888866	rs242925	NA	Post-traumatic stress disorder symptom severity (re-experiencing)	45114	33510476	Stein MB	44224	Nat Genet	www.ncbi.nlm.nih.gov/pubmed/33510476	Genome-wide association analyses of post-traumatic stress disorder and its symptom subdomains in the Million Veteran Program.	186,689 European ancestry individuals	NA	17q21.31		MAPT-AS1, LINC02210-CRHR1, LINC02210-CRHR1, CRHR1, CRHR1, CRHR1			ENSG00000264589, ENSG00000263715, ENSG00000282456, ENSG00000276191, ENSG00000278232, ENSG00000120088	NA	NA	rs242925-T	rs242925	0	242925	intron_variant	0	NR	6E-10	9.22185		0.0931	[0.064-0.122] unit decrease	Affymetrix [723305] (imputed)	N
21	rs80028338	2.20258e-16	17	43902541	rs4327090	NA	Cognitive aspects of educational attainment	44209	33414549	Demange PA	44203	Nat Genet	www.ncbi.nlm.nih.gov/pubmed/33414549	Investigating the genetic architecture of noncognitive skills using GWAS-by-subtraction.	257,700 European ancestry individuals	NA	17q21.31	NR	CRHR1, CRHR1, CRHR1, MAPT-AS1, LINC02210-CRHR1, LINC02210-CRHR1			ENSG00000276191, ENSG00000278232, ENSG00000120088, ENSG00000264589, ENSG00000263715, ENSG00000282456	NA	NA	rs4327090-A	rs4327090	0	4327090	intron_variant	0	0.203777	9E-12	11.0458		0.0532623	[0.038-0.069] unit increase	Affymetrix, Illumina, Perlegen [7305956] (imputed)	N
21	rs80028338	2.20258e-16	17	43902541	rs4327090	NA	Highest math class taken	43416	30038396	Lee JJ	43304	Nat Genet	www.ncbi.nlm.nih.gov/pubmed/30038396	Gene discovery and polygenic prediction from a genome-wide association study of educational attainment in 1.1 million individuals.	430,445 European ancestry individuals	NA	17q21.31	Intergenic	CRHR1, CRHR1, CRHR1, MAPT-AS1, LINC02210-CRHR1, LINC02210-CRHR1			ENSG00000276191, ENSG00000278232, ENSG00000120088, ENSG00000264589, ENSG00000263715, ENSG00000282456	NA	NA	rs4327090-A	rs4327090	0	4327090	intron_variant	0	0.8074	1E-10	10		0.0186	[0.013-0.024] unit increase	Affymetrix, Illumina [10000000] (imputed)	N
21	rs80028338	2.20258e-16	17	43919068	rs2316766	NA	Cortical thickness	44033	32193296	Grasby KL	43891	Science	www.ncbi.nlm.nih.gov/pubmed/32193296	The genetic architecture of the human cerebral cortex.	33,992 European ancestry individuals	14,727 European ancestry individuals, 2,943 individuals	17q21.31	NR	MAPT-AS1			ENSG00000264589	NA	NA	rs2316766-T	rs2316766	0	2316766	non_coding_transcript_exon_variant	0	0.2061	3E-7	6.52288	(average)	0.00372596	[0.0023-0.0051] unit increase	Affymetrix, Illumina [NR]	N
21	rs80028338	2.20258e-16	17	43919096	rs2106786	NA	Brain region volumes	43858	31676860	Zhao B	43770	Nat Genet	www.ncbi.nlm.nih.gov/pubmed/31676860	Genome-wide association analysis of 19,629 individuals identifies variants influencing regional brain volumes and refines their genetic co-architecture with cognitive and mental health traits.	19,629 British ancestry individuals	NA	17q21.31	NR	MAPT-AS1			ENSG00000264589	NA	NA	rs2106786-?	rs2106786	0	2106786	non_coding_transcript_exon_variant	0	NR	3E-8	7.52288	(right pallidum)	NA		NR [9227495] (imputed)	N
21	rs80028338	2.20258e-16	17	43919096	rs2106786	NA	Red blood cell count	42977	27863252	Astle WJ	42691	Cell	www.ncbi.nlm.nih.gov/pubmed/27863252	The Allelic Landscape of Human Blood Cell Trait Variation and Links to Common Complex Disease.	172,952 European ancestry individuals	NA	17q21.31	SPPL2C	MAPT-AS1			ENSG00000264589	NA	NA	rs2106786-G	rs2106786	0	2106786	non_coding_transcript_exon_variant	0	0.2242	3E-36	35.5229		0.0537452	[0.045-0.062] unit increase	Affymetrix [~ 2500000] (imputed)	N
21	rs80028338	2.20258e-16	17	43923654	rs12185233	NA	Waist-to-hip ratio adjusted for BMI	43773	30239722	Pulit SL	43357	Hum Mol Genet	www.ncbi.nlm.nih.gov/pubmed/30239722	Meta-analysis of genome-wide association studies for body fat distribution in 694,649 individuals of European ancestry.	379,501 European ancestry female individuals	NA	17q21.31	NR	SPPL2C, SPPL2C, SPPL2C, MAPT-AS1			ENSG00000277106, ENSG00000185294, ENSG00000278194, ENSG00000264589	NA	NA	rs12185233-C	rs12185233	0	12185233	missense_variant	0	0.2133	2E-14	13.699		0.0159	[0.012-0.02] unit increase	NR [~ 27400000] (imputed)	N
21	rs80028338	2.20258e-16	17	43924200	rs12373142	NA	Chronic obstructive pulmonary disease	43586	30804561	Sakornsakolpat P	43521	Nat Genet	www.ncbi.nlm.nih.gov/pubmed/30804561	Genetic landscape of chronic obstructive pulmonary disease identifies heterogeneous cell-type and phenotype associations.	35,735 cases, 222,076 controls	NA	17q21.31	SPPL2C	MAPT-AS1, SPPL2C, SPPL2C, SPPL2C			ENSG00000264589, ENSG00000277106, ENSG00000185294, ENSG00000278194	NA	NA	rs12373142-G	rs12373142	0	12373142	missense_variant	0	0.22	1E-9	9		1.08	[1.05-1.10]	Affymetrix, Illumina [6224355] (imputed)	N
21	rs80028338	2.20258e-16	17	43924200	rs12373142	NA	Chronic obstructive pulmonary disease	44348	33909500	Moll M	44314	Am J Physiol Lung Cell Mol Physiol	www.ncbi.nlm.nih.gov/pubmed/33909500	A Systematic Analysis of Protein-altering Exonic Variants in Chronic Obstructive Pulmonary Disease.	up to 31,465 European ancestry cases, up to 203,688 European ancestry controls, up to 1,413 African ancestry cases, up to 6,080 African ancestry controls, up to 287 East Asian ancestry cases, up to 7,484 East Asian ancestry controls, up to 61 Hispanic cases, up to 613 Hispanic controls	NA	17q21.31	SPPL2C	MAPT-AS1, SPPL2C, SPPL2C, SPPL2C			ENSG00000264589, ENSG00000277106, ENSG00000185294, ENSG00000278194	NA	NA	rs12373142-G	rs12373142	0	12373142	missense_variant	0	0.22	2E-10	9.69897		1.08	[1.05 -1.1]	Illumina [at least 109036]	N
21	rs80028338	2.20258e-16	17	43924337	rs12373168	NA	Attention deficit hyperactivity disorder or autism spectrum disorder or intelligence (pleiotropy)	44809	35764056	Rao S	44740	Neuropsychobiology	www.ncbi.nlm.nih.gov/pubmed/35764056	Genetic Relationships between Attention-Deficit/Hyperactivity Disorder, Autism Spectrum Disorder, and Intelligence.	20,183 European ancestry ADHD cases, 18,381 European ancestry ASD cases, up to 63,160 European ancestry controls, 269,867 European ancestry individuals with intelligence measurements	NA	17q21.31		MAPT-AS1, SPPL2C, SPPL2C, SPPL2C			ENSG00000264589, ENSG00000277106, ENSG00000185294, ENSG00000278194	NA	NA	rs12373168-?	rs12373168	0	12373168	3_prime_UTR_variant	0	NR	5E-10	9.30103		NA		NR [6307410] (imputed)	N
21	rs80028338	2.20258e-16	17	43925297	rs17690703	NA	Idiopathic pulmonary fibrosis	41857	24429156	Noth I	41381	Lancet Respir Med	www.ncbi.nlm.nih.gov/pubmed/24429156	Genetic variants associated with idiopathic pulmonary fibrosis susceptibility and mortality: a genome-wide association study.	542 European ancestry cases, 542 European ancestry controls	868 European ancestry cases, 1,389 European ancestry controls	17q21.31	SPPL2C, KANSL1, MAPT, CRHR1, STH	MAPT-AS1			ENSG00000264589	NA	NA	rs17690703-C	rs17690703	0	17690703	intron_variant	0	0.76	6E-9	8.22185		1.43	[1.27-1.61]	Affymetrix [10601812] (imputed)	N
21	rs80028338	2.20258e-16	17	43925297	rs17690703	NA	Left hippocampal volume (body)	45105	37337106	Liu N	45096	Nat Genet	www.ncbi.nlm.nih.gov/pubmed/37337106	Cross-ancestry genome-wide association meta-analyses of hippocampal and subfield volumes.	38,977 European ancestry, East Asian ancestry individuals	NA	17q21.31		MAPT-AS1			ENSG00000264589	NA	NA	rs17690703-T	rs17690703	0	17690703	intron_variant	0	0.056267	1E-8	8		0.049783	[0.033-0.067] unit decrease	NR [5257171] (imputed)	N
21	rs80028338	2.20258e-16	17	43925297	rs17690703	NA	Left molecular layer hippocampal volume (head)	45105	37337106	Liu N	45096	Nat Genet	www.ncbi.nlm.nih.gov/pubmed/37337106	Cross-ancestry genome-wide association meta-analyses of hippocampal and subfield volumes.	38,977 European ancestry, East Asian ancestry individuals	NA	17q21.31		MAPT-AS1			ENSG00000264589	NA	NA	rs17690703-T	rs17690703	0	17690703	intron_variant	0	0.056267	5E-9	8.30103		0.0508571	[0.034-0.068] unit decrease	NR [5257171] (imputed)	N
21	rs80028338	2.20258e-16	17	43926458	rs143942024	NA	Male-pattern baldness	43437	28196072	Hagenaars SP	42780	PLoS Genet	www.ncbi.nlm.nih.gov/pubmed/28196072	Genetic prediction of male pattern baldness.	52,874 British ancestry males		17q21.31	NR	MAPT-AS1			ENSG00000264589	NA	NA	rs143942024-T	rs143942024	0	143942024	intron_variant	0	NR	5E-8	7.30103		0.167697	NR unit decrease	NR [NR] (imputed)	N
21	rs80028338	2.20258e-16	17	43926458	rs143942024	NA	Posterolateral temporal area (unadjusted for global measures)	45118	36893272	Makowski C	44994	Proc Natl Acad Sci U S A	www.ncbi.nlm.nih.gov/pubmed/36893272	Larger cerebral cortex is genetically correlated with greater frontal area and dorsal thickness.	32,488 European ancestry individuals	5,360 European ancestry children, 3,776 children	17q21.31		MAPT-AS1			ENSG00000264589	NA	NA	rs143942024-?	rs143942024	0	143942024	intron_variant	0	NR	5E-11	10.301		0.2117	[0.15-0.28] unit decrease	NR [7598201] (imputed)	N
21	rs80028338	2.20258e-16	17	43926458	rs143942024	NA	Occipital area (unadjusted for global measures)	45118	36893272	Makowski C	44994	Proc Natl Acad Sci U S A	www.ncbi.nlm.nih.gov/pubmed/36893272	Larger cerebral cortex is genetically correlated with greater frontal area and dorsal thickness.	32,488 European ancestry individuals	5,360 European ancestry children, 3,776 children	17q21.31		MAPT-AS1			ENSG00000264589	NA	NA	rs143942024-?	rs143942024	0	143942024	intron_variant	0	NR	8E-9	8.09691		0.1858	[0.12-0.25] unit decrease	NR [7598201] (imputed)	N
21	rs80028338	2.20258e-16	17	43926458	rs143942024	NA	Inferior parietal area (unadjusted for global measures)	45118	36893272	Makowski C	44994	Proc Natl Acad Sci U S A	www.ncbi.nlm.nih.gov/pubmed/36893272	Larger cerebral cortex is genetically correlated with greater frontal area and dorsal thickness.	32,488 European ancestry individuals	5,360 European ancestry children, 3,776 children	17q21.31		MAPT-AS1			ENSG00000264589	NA	NA	rs143942024-?	rs143942024	0	143942024	intron_variant	0	NR	3E-8	7.52288		0.1791	[0.12-0.24] unit decrease	NR [7598201] (imputed)	N
21	rs80028338	2.20258e-16	17	43926458	rs143942024	NA	Precuneus area (unadjusted for global measures)	45118	36893272	Makowski C	44994	Proc Natl Acad Sci U S A	www.ncbi.nlm.nih.gov/pubmed/36893272	Larger cerebral cortex is genetically correlated with greater frontal area and dorsal thickness.	32,488 European ancestry individuals	5,360 European ancestry children, 3,776 children	17q21.31		MAPT-AS1			ENSG00000264589	NA	NA	rs143942024-?	rs143942024	0	143942024	intron_variant	0	NR	4E-9	8.39794		0.1907	[0.13-0.25] unit decrease	NR [7598201] (imputed)	N
21	rs80028338	2.20258e-16	17	43926458	rs143942024	NA	Superior parietal area (unadjusted for global measures)	45118	36893272	Makowski C	44994	Proc Natl Acad Sci U S A	www.ncbi.nlm.nih.gov/pubmed/36893272	Larger cerebral cortex is genetically correlated with greater frontal area and dorsal thickness.	32,488 European ancestry individuals	5,360 European ancestry children, 3,776 children	17q21.31		MAPT-AS1			ENSG00000264589	NA	NA	rs143942024-?	rs143942024	0	143942024	intron_variant	0	NR	3E-7	6.52288		0.1658	[0.1-0.23] unit decrease	NR [7598201] (imputed)	N
21	rs80028338	2.20258e-16	17	43932789	rs10445365	NA	IDP dMRI ProbtrackX MD atr l	44712	33875891	Smith SM	44305	Nat Neurosci	www.ncbi.nlm.nih.gov/pubmed/33875891	An expanded set of genome-wide association studies of brain imaging phenotypes in UK Biobank.	20,860 British ancestry individuals	10,495 British ancestry individuals	17q21.31		MAPT-AS1			ENSG00000264589	NA	NA	rs10445365-T	rs10445365	0	10445365	intron_variant	0	0.184	2E-16	15.699		0.106	[0.081-0.131] unit increase	Affymetrix [17103079] (imputed)	N
21	rs80028338	2.20258e-16	17	43932789	rs10445365	NA	IDP dMRI TBSS ICVF Retrolenticular part of internal capsule L	44712	33875891	Smith SM	44305	Nat Neurosci	www.ncbi.nlm.nih.gov/pubmed/33875891	An expanded set of genome-wide association studies of brain imaging phenotypes in UK Biobank.	20,859 British ancestry individuals	10,496 British ancestry individuals	17q21.31		MAPT-AS1			ENSG00000264589	NA	NA	rs10445365-T	rs10445365	0	10445365	intron_variant	0	0.184	4E-15	14.3979		0.102	[0.077-0.127] unit decrease	Affymetrix [17103079] (imputed)	N
21	rs80028338	2.20258e-16	17	43932789	rs10445365	NA	IDP dMRI TBSS ICVF Anterior corona radiata R	44712	33875891	Smith SM	44305	Nat Neurosci	www.ncbi.nlm.nih.gov/pubmed/33875891	An expanded set of genome-wide association studies of brain imaging phenotypes in UK Biobank.	20,859 British ancestry individuals	10,496 British ancestry individuals	17q21.31		MAPT-AS1			ENSG00000264589	NA	NA	rs10445365-T	rs10445365	0	10445365	intron_variant	0	0.184	2E-19	18.699		0.117	[0.092-0.142] unit decrease	Affymetrix [17103079] (imputed)	N
21	rs80028338	2.20258e-16	17	43932789	rs10445365	NA	IDP dMRI TBSS ICVF Anterior limb of internal capsule R	44712	33875891	Smith SM	44305	Nat Neurosci	www.ncbi.nlm.nih.gov/pubmed/33875891	An expanded set of genome-wide association studies of brain imaging phenotypes in UK Biobank.	20,859 British ancestry individuals	10,496 British ancestry individuals	17q21.31		MAPT-AS1			ENSG00000264589	NA	NA	rs10445365-T	rs10445365	0	10445365	intron_variant	0	0.184	2E-14	13.699		0.1	[0.075-0.125] unit decrease	Affymetrix [17103079] (imputed)	N
21	rs80028338	2.20258e-16	17	43932789	rs10445365	NA	IDP dMRI ProbtrackX L2 atr l	44712	33875891	Smith SM	44305	Nat Neurosci	www.ncbi.nlm.nih.gov/pubmed/33875891	An expanded set of genome-wide association studies of brain imaging phenotypes in UK Biobank.	20,860 British ancestry individuals	10,495 British ancestry individuals	17q21.31		MAPT-AS1			ENSG00000264589	NA	NA	rs10445365-T	rs10445365	0	10445365	intron_variant	0	0.184	3E-15	14.5229		0.103	[0.078-0.128] unit increase	Affymetrix [17103079] (imputed)	N
21	rs80028338	2.20258e-16	17	43932797	rs10445366	NA	Age at first birth	44404	34211149	Mills MC	44378	Nat Hum Behav	www.ncbi.nlm.nih.gov/pubmed/34211149	Identification of 371 genetic variants for age at first sex and birth linked to externalising behaviour.	542,901 European ancestry individuals	NA	17q21.31	MAPT-AS1	MAPT-AS1			ENSG00000264589	NA	NA	rs10445366-C	rs10445366	0	10445366	intron_variant	0	0.1843	7E-11	10.1549		0.0886	[0.062-0.115] unit decrease	NR [9744772] (imputed)	N
21	rs80028338	2.20258e-16	17	43933171	rs10445368	NA	Cortical surface area (MOSTest)	44127	32665545	van der Meer D	44026	Nat Commun	www.ncbi.nlm.nih.gov/pubmed/32665545	Understanding the genetic determinants of the brain with MOSTest.	26,502 European ancestry individuals	NA	17q21.31	VCAN	MAPT-AS1			ENSG00000264589	NA	NA	rs10445368-?	rs10445368	0	10445368	intron_variant	0	NR	2E-38	37.699		NA		NR [7428630] (imputed)	N
21	rs80028338	2.20258e-16	17	43933790	rs142955985	NA	Eosinophil counts	44544	34594039	Sakaue S	44469	Nat Genet	www.ncbi.nlm.nih.gov/pubmed/34594039	A cross-population atlas of genetic associations for 220 human phenotypes.	349,856 European ancestry individuals, 93,063 East Asian ancestry individuals	NA	17q21.31		MAPT-AS1			ENSG00000264589	NA	NA	rs142955985-T	rs142955985	0	142955985	intron_variant	0	NR	2E-24	23.699		0.0218	[0.018-0.026] unit decrease	Affymetrix, Illumina [20529668] (imputed)	N
21	rs80028338	2.20258e-16	17	43936664	rs242934	NA	General cognitive ability	43360	29844566	Davies G	43249	Nat Commun	www.ncbi.nlm.nih.gov/pubmed/29844566	Study of 300,486 individuals identifies 148 independent genetic loci influencing general cognitive function.	up to 300,486 European ancestry individuals	NA	17q21.31	MAPT-AS1	MAPT-AS1			ENSG00000264589	NA	NA	rs242934-C	rs242934	0	242934	intron_variant	0	NR	2E-9	8.69897		5.983	z-score increase	Affymetrix, Illumina [at least 2500000] (imputed)	N
21	rs80028338	2.20258e-16	17	43939214	rs140843301	NA	Male-pattern baldness	43437	28196072	Hagenaars SP	42780	PLoS Genet	www.ncbi.nlm.nih.gov/pubmed/28196072	Genetic prediction of male pattern baldness.	52,874 British ancestry males		17q21.31	NR	MAPT-AS1			ENSG00000264589	NA	NA	rs140843301-C	rs140843301	0	140843301	intron_variant	0	NR	6E-9	8.22185		0.164049	NR unit decrease	NR [NR] (imputed)	N
21	rs80028338	2.20258e-16	17	43939214	rs140843301	NA	Dorsolateral prefrontal area (unadjusted for global measures)	45118	36893272	Makowski C	44994	Proc Natl Acad Sci U S A	www.ncbi.nlm.nih.gov/pubmed/36893272	Larger cerebral cortex is genetically correlated with greater frontal area and dorsal thickness.	32,488 European ancestry individuals	5,360 European ancestry children, 3,776 children	17q21.31		MAPT-AS1			ENSG00000264589	NA	NA	rs140843301-?	rs140843301	0	140843301	intron_variant	0	NR	2E-6	5.69897		0.1535	[0.09-0.217] unit increase	NR [7598201] (imputed)	N
21	rs80028338	2.20258e-16	17	43939214	rs140843301	NA	Dorsomedial frontal area (unadjusted for global measures)	45118	36893272	Makowski C	44994	Proc Natl Acad Sci U S A	www.ncbi.nlm.nih.gov/pubmed/36893272	Larger cerebral cortex is genetically correlated with greater frontal area and dorsal thickness.	32,488 European ancestry individuals	5,360 European ancestry children, 3,776 children	17q21.31		MAPT-AS1			ENSG00000264589	NA	NA	rs140843301-?	rs140843301	0	140843301	intron_variant	0	NR	3E-9	8.52288		0.1922	[0.13-0.26] unit increase	NR [7598201] (imputed)	N
21	rs80028338	2.20258e-16	17	43939214	rs140843301	NA	Parsopercularis area (unadjusted for global measures)	45118	36893272	Makowski C	44994	Proc Natl Acad Sci U S A	www.ncbi.nlm.nih.gov/pubmed/36893272	Larger cerebral cortex is genetically correlated with greater frontal area and dorsal thickness.	32,488 European ancestry individuals	5,360 European ancestry children, 3,776 children	17q21.31		MAPT-AS1			ENSG00000264589	NA	NA	rs140843301-?	rs140843301	0	140843301	intron_variant	0	NR	3E-11	10.5229		0.215	[0.15-0.28] unit increase	NR [7598201] (imputed)	N
21	rs80028338	2.20258e-16	17	43939214	rs140843301	NA	Anteromedial temporal area (unadjusted for global measures)	45118	36893272	Makowski C	44994	Proc Natl Acad Sci U S A	www.ncbi.nlm.nih.gov/pubmed/36893272	Larger cerebral cortex is genetically correlated with greater frontal area and dorsal thickness.	32,488 European ancestry individuals	5,360 European ancestry children, 3,776 children	17q21.31		MAPT-AS1			ENSG00000264589	NA	NA	rs140843301-?	rs140843301	0	140843301	intron_variant	0	NR	4E-11	10.3979		0.2132	[0.15-0.28] unit increase	NR [7598201] (imputed)	N
21	rs80028338	2.20258e-16	17	43939214	rs140843301	NA	Motor premotor area (unadjusted for global measures)	45118	36893272	Makowski C	44994	Proc Natl Acad Sci U S A	www.ncbi.nlm.nih.gov/pubmed/36893272	Larger cerebral cortex is genetically correlated with greater frontal area and dorsal thickness.	32,488 European ancestry individuals	5,360 European ancestry children, 3,776 children	17q21.31		MAPT-AS1			ENSG00000264589	NA	NA	rs140843301-?	rs140843301	0	140843301	intron_variant	0	NR	1E-6	6		0.158	[0.094-0.222] unit increase	NR [7598201] (imputed)	N
21	rs80028338	2.20258e-16	17	43939214	rs140843301	NA	Orbitofrontal area (unadjusted for global measures)	45118	36893272	Makowski C	44994	Proc Natl Acad Sci U S A	www.ncbi.nlm.nih.gov/pubmed/36893272	Larger cerebral cortex is genetically correlated with greater frontal area and dorsal thickness.	32,488 European ancestry individuals	5,360 European ancestry children, 3,776 children	17q21.31		MAPT-AS1			ENSG00000264589	NA	NA	rs140843301-?	rs140843301	0	140843301	intron_variant	0	NR	1E-8	8		0.1856	[0.12-0.25] unit increase	NR [7598201] (imputed)	N
21	rs80028338	2.20258e-16	17	43939214	rs140843301	NA	Superior temporal area (unadjusted for global measures)	45118	36893272	Makowski C	44994	Proc Natl Acad Sci U S A	www.ncbi.nlm.nih.gov/pubmed/36893272	Larger cerebral cortex is genetically correlated with greater frontal area and dorsal thickness.	32,488 European ancestry individuals	5,360 European ancestry children, 3,776 children	17q21.31		MAPT-AS1			ENSG00000264589	NA	NA	rs140843301-?	rs140843301	0	140843301	intron_variant	0	NR	2E-9	8.69897		0.1936	[0.13-0.26] unit increase	NR [7598201] (imputed)	N
21	rs80028338	2.20258e-16	17	43940021	rs79412431	NA	Peak expiratory flow	43551	30804560	Shrine N	43521	Nat Genet	www.ncbi.nlm.nih.gov/pubmed/30804560	New genetic signals for lung function highlight pathways and chronic obstructive pulmonary disease associations across multiple ancestries.	321,047 European ancestry individuals	24,218 European ancestry individuals	17q21.31	MAPT-AS1	MAPT-AS1			ENSG00000264589	NA	NA	rs79412431-A	rs79412431	0	79412431	intron_variant	0	0.2161	6E-15	14.2218		0.0239	[0.018-0.03] unit decrease	Affymetrix [19819130] (imputed)	N
21	rs80028338	2.20258e-16	17	43940021	rs79412431	NA	Lung function (FVC)	43551	30804560	Shrine N	43521	Nat Genet	www.ncbi.nlm.nih.gov/pubmed/30804560	New genetic signals for lung function highlight pathways and chronic obstructive pulmonary disease associations across multiple ancestries.	321,047 European ancestry individuals	79,005 European ancestry individuals	17q21.31	MAPT-AS1	MAPT-AS1			ENSG00000264589	NA	NA	rs79412431-A	rs79412431	0	79412431	intron_variant	0	0.2161	3E-46	45.5229		0.0415	[0.036-0.047] unit decrease	Affymetrix [19819130] (imputed)	N
21	rs80028338	2.20258e-16	17	43940021	rs79412431	NA	FEV1	43551	30804560	Shrine N	43521	Nat Genet	www.ncbi.nlm.nih.gov/pubmed/30804560	New genetic signals for lung function highlight pathways and chronic obstructive pulmonary disease associations across multiple ancestries.	321,047 European ancestry individuals	79,005 European ancestry individuals	17q21.31	MAPT-AS1	MAPT-AS1			ENSG00000264589	NA	NA	rs79412431-A	rs79412431	0	79412431	intron_variant	0	0.2161	3E-49	48.5229		0.0426	[0.037-0.048] unit decrease	Affymetrix [19819130] (imputed)	N
21	rs80028338	2.20258e-16	17	43948347	rs6503451	NA	Left ventricular mass indexed by body surface area	45015	36944631	Khurshid S	45006	Nat Commun	www.ncbi.nlm.nih.gov/pubmed/36944631	Clinical and genetic associations of deep learning-derived cardiac magnetic resonance-based left ventricular mass.	41,855 European ancestry individuals, 577 Asian or Pacific Islander individuals, 273 Black individuals, 198 Mixed ancestry individuals, 327 individuals	NA	17q21.31		MAPT-AS1			ENSG00000264589	NA	NA	rs6503451-T	rs6503451	0	6503451	intron_variant	0	0.67	1E-10	10		0.52	[0.36-0.68] unit decrease	NR [9851680] (imputed)	N
21	rs80028338	2.20258e-16	17	43948347	rs6503451	NA	Left ventricular mass	45015	36944631	Khurshid S	45006	Nat Commun	www.ncbi.nlm.nih.gov/pubmed/36944631	Clinical and genetic associations of deep learning-derived cardiac magnetic resonance-based left ventricular mass.	41,855 European ancestry individuals, 577 Asian or Pacific Islander individuals, 273 Black individuals, 198 Mixed ancestry individuals, 327 individuals	NA	17q21.31		MAPT-AS1			ENSG00000264589	NA	NA	rs6503451-T	rs6503451	0	6503451	intron_variant	0	0.67	1E-9	9		1.01	[0.66-1.36] unit decrease	NR [9851680] (imputed)	N
21	rs80028338	2.20258e-16	17	43950441	rs62055489	NA	Cortical surface area	44545	34560273	Shadrin AA	44460	Neuroimage	www.ncbi.nlm.nih.gov/pubmed/34560273	Vertex-wise multivariate genome-wide association study identifies 780 unique genetic loci associated with cortical morphology.	35,657 White British ancestry individuals	NA	17q21.31	NR	MAPT-AS1			ENSG00000264589	NA	NA	rs62055489-A	rs62055489	0	62055489	intron_variant	0	0.2195	1E-17	17		NA		NR [9056863] (imputed)	N
21	rs80028338	2.20258e-16	17	43950976	rs10491140	NA	Heel bone mineral density	43391	30048462	Kim SK	43307	PLoS One	www.ncbi.nlm.nih.gov/pubmed/30048462	Identification of 613 new loci associated with heel bone mineral density and a polygenic risk score for bone mineral density, osteoporosis and fracture.	394,929 European ancestry individuals	NA	17q21.31		MAPT-AS1			ENSG00000264589	NA	NA	rs10491140-?	rs10491140	0	10491140	intron_variant	0	NR	3E-26	25.5229		0.0257143	[0.021-0.031] unit increase	Affymetrix [20259828] (imputed)	N
21	rs80028338	2.20258e-16	17	43953170	rs111321973	NA	Smoking initiation	44916	36477530	Saunders GRB	44902	Nature	www.ncbi.nlm.nih.gov/pubmed/36477530	Genetic diversity fuels gene discovery for tobacco and alcohol use.	2,669,029 European ancestry individuals	NA	17q21.31		MAPT-AS1			ENSG00000264589	NA	NA	rs111321973-T	rs111321973	0	111321973	intron_variant	0	0.219	8E-12	11.0969		0.00729	[0.0052-0.0094] unit decrease	NR [NR] (imputed)	N
21	rs80028338	2.20258e-16	17	43958431	rs55711631	NA	Smoking initiation	44916	36477530	Saunders GRB	44902	Nature	www.ncbi.nlm.nih.gov/pubmed/36477530	Genetic diversity fuels gene discovery for tobacco and alcohol use.	2,669,029 European ancestry individuals	NA	17q21.31		MAPT-AS1			ENSG00000264589	NA	NA	rs55711631-C	rs55711631	0	55711631	intron_variant	0	0.218	3E-11	10.5229		0.00713	[0.005-0.0092] unit decrease	NR [NR] (imputed)	N
21	rs80028338	2.20258e-16	17	43991272	rs113568679	NA	Alzheimer's disease or educational attainment (pleiotropy)	44635	34743297	Kulminski AM	44506	Geroscience	www.ncbi.nlm.nih.gov/pubmed/34743297	Pleiotropic predisposition to Alzheimer's disease and educational attainment: insights from the summary statistics analysis.	(see Lambert 2013 and Okbay 2016)	NA	17q21.31		MAPT, MAPT, MAPT			ENSG00000277956, ENSG00000276155, ENSG00000186868	NA	NA	rs113568679-A	rs113568679	1	17563986	intron_variant	0	0.7295	7E-9	8.1549		43.9028	z score increase	NR [6814003]	N
21	rs80028338	2.20258e-16	17	43991515	rs192818565	NA	Educational attainment (years of education)	42790	27225129	Okbay A	42516	Nature	www.ncbi.nlm.nih.gov/pubmed/27225129	Genome-wide association study identifies 74 loci associated with educational attainment.	405,072 European ancestry individuals	NA	17q21.31	NR	MAPT, MAPT, MAPT			ENSG00000277956, ENSG00000276155, ENSG00000186868	NA	NA	rs192818565-T	rs192818565	1	62056842	intron_variant	0	0.7988	2E-12	11.699		0.0204575	NR unit increase	Affymetrix, Illumina, Perlegen [~ 9300000] (imputed)	N
21	rs80028338	2.20258e-16	17	43991515	rs192818565	NA	Educational attainment (college completion)	42791	27225129	Okbay A	42516	Nature	www.ncbi.nlm.nih.gov/pubmed/27225129	Genome-wide association study identifies 74 loci associated with educational attainment.	280,007 European ancestry individuals	NA	17q21.31	NR	MAPT, MAPT, MAPT			ENSG00000277956, ENSG00000276155, ENSG00000186868	NA	NA	rs192818565-T	rs192818565	1	62056842	intron_variant	0	0.8097	5E-11	10.301		1.05349	[NR]	Affymetrix, Illumina, Perlegen [~ 9300000] (imputed)	N
21	rs80028338	2.20258e-16	17	43991553	rs564310304	NA	White matter microstructure (mean diusivities)	43866	31666681	Zhao B	43768	Mol Psychiatry	www.ncbi.nlm.nih.gov/pubmed/31666681	Large-scale GWAS reveals genetic architecture of brain white matter microstructure and genetic overlap with cognitive and mental health traits (n = 17,706).	17,706 European ancestry individuals	NA	17q21.31	NR	MAPT, MAPT, MAPT			ENSG00000277956, ENSG00000276155, ENSG00000186868	NA	NA	rs564310304-?	rs564310304	1	9915721	intron_variant	0	NR	8E-9	8.09691	(Cingulate gyrus)	NA		NR [8955960] (imputed)	N
21	rs80028338	2.20258e-16	17	43991553	rs564310304	NA	White matter microstructure (axial diusivities)	43866	31666681	Zhao B	43768	Mol Psychiatry	www.ncbi.nlm.nih.gov/pubmed/31666681	Large-scale GWAS reveals genetic architecture of brain white matter microstructure and genetic overlap with cognitive and mental health traits (n = 17,706).	17,706 European ancestry individuals	NA	17q21.31	NR	MAPT, MAPT, MAPT			ENSG00000277956, ENSG00000276155, ENSG00000186868	NA	NA	rs564310304-?	rs564310304	1	9915721	intron_variant	0	NR	1E-9	9	(External capsule )	NA		NR [8955960] (imputed)	N
21	rs80028338	2.20258e-16	17	43991553	rs564310304	NA	White matter microstructure (radial diusivities)	43866	31666681	Zhao B	43768	Mol Psychiatry	www.ncbi.nlm.nih.gov/pubmed/31666681	Large-scale GWAS reveals genetic architecture of brain white matter microstructure and genetic overlap with cognitive and mental health traits (n = 17,706).	17,706 European ancestry individuals	NA	17q21.31	NR	MAPT, MAPT, MAPT			ENSG00000277956, ENSG00000276155, ENSG00000186868	NA	NA	rs564310304-?	rs564310304	1	9915721	intron_variant	0	NR	2E-8	7.69897	(Fornix (cres) / Stria terminalis)	NA		NR [8955960] (imputed)	N
21	rs80028338	2.20258e-16	17	43992943	rs9899833	NA	White matter microstructure (mean diusivities)	43866	31666681	Zhao B	43768	Mol Psychiatry	www.ncbi.nlm.nih.gov/pubmed/31666681	Large-scale GWAS reveals genetic architecture of brain white matter microstructure and genetic overlap with cognitive and mental health traits (n = 17,706).	17,706 European ancestry individuals	NA	17q21.31	NR	MAPT, MAPT, MAPT			ENSG00000277956, ENSG00000276155, ENSG00000186868	NA	NA	rs9899833-?	rs9899833	0	9899833	intron_variant	0	NR	6E-10	9.22185	(External capsule )	NA		NR [8955960] (imputed)	N
21	rs80028338	2.20258e-16	17	43992943	rs9899833	NA	White matter microstructure (mean diusivities)	43866	31666681	Zhao B	43768	Mol Psychiatry	www.ncbi.nlm.nih.gov/pubmed/31666681	Large-scale GWAS reveals genetic architecture of brain white matter microstructure and genetic overlap with cognitive and mental health traits (n = 17,706).	17,706 European ancestry individuals	NA	17q21.31	NR	MAPT, MAPT, MAPT			ENSG00000277956, ENSG00000276155, ENSG00000186868	NA	NA	rs9899833-?	rs9899833	0	9899833	intron_variant	0	NR	5E-11	10.301	(Anterior limb of internal capsule)	NA		NR [8955960] (imputed)	N
21	rs80028338	2.20258e-16	17	43992943	rs9899833	NA	White matter microstructure (mean diusivities)	43866	31666681	Zhao B	43768	Mol Psychiatry	www.ncbi.nlm.nih.gov/pubmed/31666681	Large-scale GWAS reveals genetic architecture of brain white matter microstructure and genetic overlap with cognitive and mental health traits (n = 17,706).	17,706 European ancestry individuals	NA	17q21.31	NR	MAPT, MAPT, MAPT			ENSG00000277956, ENSG00000276155, ENSG00000186868	NA	NA	rs9899833-?	rs9899833	0	9899833	intron_variant	0	NR	2E-8	7.69897	(Average across all tracts)	NA		NR [8955960] (imputed)	N
21	rs80028338	2.20258e-16	17	43992943	rs9899833	NA	White matter microstructure (mean diusivities)	43866	31666681	Zhao B	43768	Mol Psychiatry	www.ncbi.nlm.nih.gov/pubmed/31666681	Large-scale GWAS reveals genetic architecture of brain white matter microstructure and genetic overlap with cognitive and mental health traits (n = 17,706).	17,706 European ancestry individuals	NA	17q21.31	NR	MAPT, MAPT, MAPT			ENSG00000277956, ENSG00000276155, ENSG00000186868	NA	NA	rs9899833-?	rs9899833	0	9899833	intron_variant	0	NR	4E-8	7.39794	(Genu of corpus callosum)	NA		NR [8955960] (imputed)	N
21	rs80028338	2.20258e-16	17	43992943	rs9899833	NA	White matter microstructure (axial diusivities)	43866	31666681	Zhao B	43768	Mol Psychiatry	www.ncbi.nlm.nih.gov/pubmed/31666681	Large-scale GWAS reveals genetic architecture of brain white matter microstructure and genetic overlap with cognitive and mental health traits (n = 17,706).	17,706 European ancestry individuals	NA	17q21.31	NR	MAPT, MAPT, MAPT			ENSG00000277956, ENSG00000276155, ENSG00000186868	NA	NA	rs9899833-?	rs9899833	0	9899833	intron_variant	0	NR	4E-8	7.39794	(Superior longitudinal fasciculus)	NA		NR [8955960] (imputed)	N
21	rs80028338	2.20258e-16	17	43992943	rs9899833	NA	White matter microstructure (radial diusivities)	43866	31666681	Zhao B	43768	Mol Psychiatry	www.ncbi.nlm.nih.gov/pubmed/31666681	Large-scale GWAS reveals genetic architecture of brain white matter microstructure and genetic overlap with cognitive and mental health traits (n = 17,706).	17,706 European ancestry individuals	NA	17q21.31	NR	MAPT, MAPT, MAPT			ENSG00000277956, ENSG00000276155, ENSG00000186868	NA	NA	rs9899833-?	rs9899833	0	9899833	intron_variant	0	NR	3E-8	7.52288	(Average across all tracts)	NA		NR [8955960] (imputed)	N
21	rs80028338	2.20258e-16	17	43992943	rs9899833	NA	White matter microstructure (axial diusivities)	43866	31666681	Zhao B	43768	Mol Psychiatry	www.ncbi.nlm.nih.gov/pubmed/31666681	Large-scale GWAS reveals genetic architecture of brain white matter microstructure and genetic overlap with cognitive and mental health traits (n = 17,706).	17,706 European ancestry individuals	NA	17q21.31	NR	MAPT, MAPT, MAPT			ENSG00000277956, ENSG00000276155, ENSG00000186868	NA	NA	rs9899833-?	rs9899833	0	9899833	intron_variant	0	NR	3E-8	7.52288	(Inferior fronto-occipital fasciculus)	NA		NR [8955960] (imputed)	N
21	rs80028338	2.20258e-16	17	43992943	rs9899833	NA	White matter microstructure (radial diusivities)	43866	31666681	Zhao B	43768	Mol Psychiatry	www.ncbi.nlm.nih.gov/pubmed/31666681	Large-scale GWAS reveals genetic architecture of brain white matter microstructure and genetic overlap with cognitive and mental health traits (n = 17,706).	17,706 European ancestry individuals	NA	17q21.31	NR	MAPT, MAPT, MAPT			ENSG00000277956, ENSG00000276155, ENSG00000186868	NA	NA	rs9899833-?	rs9899833	0	9899833	intron_variant	0	NR	7E-11	10.1549	(Anterior limb of internal capsule)	NA		NR [8955960] (imputed)	N
21	rs80028338	2.20258e-16	17	43992943	rs9899833	NA	General factor of neuroticism	43587	30867560	Hill WD	43537	Mol Psychiatry	www.ncbi.nlm.nih.gov/pubmed/30867560	Genetic contributions to two special factors of neuroticism are associated with affluence, higher intelligence, better health, and longer life.	270,059 British ancestry individuals	NA	17q21.31	MAPT	MAPT, MAPT, MAPT			ENSG00000277956, ENSG00000276155, ENSG00000186868	NA	NA	rs9899833-G	rs9899833	0	9899833	intron_variant	0	NR	5E-15	14.301		0.013529	[0.01-0.017] unit increase	Affymetrix [18485882] (imputed)	N
21	rs80028338	2.20258e-16	17	43992943	rs9899833	NA	Headache or migraine	45057	36939796	Meng W	44883	Phenomics	www.ncbi.nlm.nih.gov/pubmed/36939796	A Meta-Analysis of the Genome-Wide Association Studies on Two Genetically Correlated Phenotypes Suggests Four New Risk Loci for Headaches.	397,385 European ancestry individuals	NA	17q21.31		MAPT, MAPT, MAPT			ENSG00000277956, ENSG00000276155, ENSG00000186868	NA	NA	rs9899833-?	rs9899833	0	9899833	intron_variant	0	NR	5E-12	11.301		NA		NR [8500802] (imputed)	N
21	rs80028338	2.20258e-16	17	43993376	rs3785880	NA	Systolic blood pressure	43504	30595370	Kichaev G	43461	Am J Hum Genet	www.ncbi.nlm.nih.gov/pubmed/30595370	Leveraging Polygenic Functional Enrichment to Improve GWAS Power.	approximately 422,000 European ancestry individuals	NA	17q21.31		MAPT, MAPT, MAPT			ENSG00000277956, ENSG00000276155, ENSG00000186868	NA	NA	rs3785880-?	rs3785880	0	3785880	intron_variant	0	NR	3E-8	7.52288		NA		NR [~ 8900000] (imputed)	N
21	rs80028338	2.20258e-16	17	43994648	rs17649553	NA	Parkinson's disease	42133	25064009	Nalls MA	41847	Nat Genet	www.ncbi.nlm.nih.gov/pubmed/25064009	Large-scale meta-analysis of genome-wide association data identifies six new risk loci for Parkinson's disease.	13,708 European ancestry cases, 95,282 European ancestry controls	5,353 European ancestry cases, 5,551 European ancestry controls	17q21.31	MAPT	MAPT, MAPT, MAPT			ENSG00000277956, ENSG00000276155, ENSG00000186868	NA	NA	rs17649553-C	rs17649553	0	17649553	intron_variant	0	0.774	2E-48	47.699		1.3	[1.27-1.34]	Illumina [7893274] (imputed)	N
21	rs80028338	2.20258e-16	17	43994648	rs17649553	NA	Parkinson's disease	43032	28892059	Chang D	42989	Nat Genet	www.ncbi.nlm.nih.gov/pubmed/28892059	A meta-analysis of genome-wide association studies identifies 17 new Parkinson's disease risk loci.	20,184 European ancestry cases, 397,324 European ancestry controls	5,851 European ancestry cases, 5,866 European ancestry controls	17q21.31	ARHGAP27, CRHR1, KANSL1, SPPL2C, MAPT, STH	MAPT, MAPT, MAPT			ENSG00000277956, ENSG00000276155, ENSG00000186868	NA	NA	rs17649553-C	rs17649553	0	17649553	intron_variant	0	0.779	1E-68	68		1.28205	[1.25-1.32]	Illumina [11933700] (imputed)	N
21	rs80028338	2.20258e-16	17	43996140	rs8080903	NA	Waist circumference adjusted for body mass index	44432	34021172	Christakoudi S	44337	Sci Rep	www.ncbi.nlm.nih.gov/pubmed/34021172	GWAS of allometric body-shape indices in UK Biobank identifies loci suggesting associations with morphogenesis, organogenesis, adrenal cell renewal and cancer.	219,872 British ancestry women	NA	17q21.31	MAPT	MAPT, MAPT, MAPT			ENSG00000277956, ENSG00000276155, ENSG00000186868	NA	NA	rs8080903-T	rs8080903	0	8080903	intron_variant	0	NR	1E-8	8		0.0165211	[0.011-0.022] unit decrease	Affymetrix [321114] (imputed)	N
21	rs80028338	2.20258e-16	17	43996140	rs8080903	NA	A body shape index	44432	34021172	Christakoudi S	44337	Sci Rep	www.ncbi.nlm.nih.gov/pubmed/34021172	GWAS of allometric body-shape indices in UK Biobank identifies loci suggesting associations with morphogenesis, organogenesis, adrenal cell renewal and cancer.	219,872 British ancestry women	NA	17q21.31	MAPT	MAPT, MAPT, MAPT			ENSG00000277956, ENSG00000276155, ENSG00000186868	NA	NA	rs8080903-T	rs8080903	0	8080903	intron_variant	0	NR	5E-11	10.301		0.0191014	[0.013-0.025] unit decrease	Affymetrix [321169] (imputed)	N
21	rs80028338	2.20258e-16	17	43996140	rs8080903	NA	Waist-to-hip ratio adjusted for BMI	44432	34021172	Christakoudi S	44337	Sci Rep	www.ncbi.nlm.nih.gov/pubmed/34021172	GWAS of allometric body-shape indices in UK Biobank identifies loci suggesting associations with morphogenesis, organogenesis, adrenal cell renewal and cancer.	219,872 British ancestry women	NA	17q21.31	MAPT	MAPT, MAPT, MAPT			ENSG00000277956, ENSG00000276155, ENSG00000186868	NA	NA	rs8080903-T	rs8080903	0	8080903	intron_variant	0	NR	3E-11	10.5229		0.0191884	[0.014-0.025] unit decrease	Affymetrix [319769] (imputed)	N
21	rs80028338	2.20258e-16	17	43996140	rs8080903	NA	Waist-hip index	44432	34021172	Christakoudi S	44337	Sci Rep	www.ncbi.nlm.nih.gov/pubmed/34021172	GWAS of allometric body-shape indices in UK Biobank identifies loci suggesting associations with morphogenesis, organogenesis, adrenal cell renewal and cancer.	219,872 British ancestry women	NA	17q21.31	MAPT	MAPT, MAPT, MAPT			ENSG00000277956, ENSG00000276155, ENSG00000186868	NA	NA	rs8080903-T	rs8080903	0	8080903	intron_variant	0	NR	1E-11	11		0.0195227	[0.014-0.025] unit decrease	Affymetrix [319769] (imputed)	N
21	rs80028338	2.20258e-16	17	44002271	rs9904290	NA	Depressed affect	43404	29942085	Nagel M	43276	Nat Genet	www.ncbi.nlm.nih.gov/pubmed/29942085	Meta-analysis of genome-wide association studies for neuroticism in 449,484 individuals identifies novel genetic loci and pathways.	357,957 European ancestry individuals	NA	17q21.31	NR	MAPT, MAPT, MAPT			ENSG00000277956, ENSG00000276155, ENSG00000186868	NA	NA	rs9904290-?	rs9904290	0	9904290	intron_variant	0	NR	2E-9	8.69897		0.01443	[0.0097-0.0191] unit decrease	Affymetrix [10847151] (imputed)	N
21	rs80028338	2.20258e-16	17	44002271	rs9904290	NA	Platelet count	44543	34469753	Kachuri L	44434	Am J Hum Genet	www.ncbi.nlm.nih.gov/pubmed/34469753	Genetic determinants of blood-cell traits influence susceptibility to childhood acute lymphoblastic leukemia.	235,256 European ancestry individuals	100,764 European ancestry individuals	17q21.31		MAPT, MAPT, MAPT			ENSG00000277956, ENSG00000276155, ENSG00000186868	NA	NA	rs9904290-A	rs9904290	0	9904290	intron_variant	0	0.427	1E-9	9		NA		Affymetrix [10369434] (imputed)	N
21	rs80028338	2.20258e-16	17	44013966	rs56072903	NA	Smoking initiation	44916	36477530	Saunders GRB	44902	Nature	www.ncbi.nlm.nih.gov/pubmed/36477530	Genetic diversity fuels gene discovery for tobacco and alcohol use.	2,669,029 European ancestry individuals	NA	17q21.31		MAPT, MAPT, MAPT			ENSG00000277956, ENSG00000276155, ENSG00000186868	NA	NA	rs56072903-C	rs56072903	0	56072903	intron_variant	0	0.205	2E-12	11.699		0.00777	[0.0056-0.0099] unit decrease	NR [NR] (imputed)	N
21	rs80028338	2.20258e-16	17	44013966	rs56072903	NA	Herring liking	44777	35585065	May-Wilson S	44699	Nat Commun	www.ncbi.nlm.nih.gov/pubmed/35585065	Large-scale GWAS of food liking reveals genetic determinants and genetic correlations with distinct neurophysiological traits.	150,609 European ancestry individuals	NA	17q21.31		MAPT, MAPT, MAPT			ENSG00000277956, ENSG00000276155, ENSG00000186868	NA	NA	rs56072903-C	rs56072903	0	56072903	intron_variant	0	0.2024	1E-13	13		0.03465	[0.025-0.044] unit decrease	Affymetrix [11353280] (imputed)	N
21	rs80028338	2.20258e-16	17	44013966	rs56072903	NA	Mackerel liking	44777	35585065	May-Wilson S	44699	Nat Commun	www.ncbi.nlm.nih.gov/pubmed/35585065	Large-scale GWAS of food liking reveals genetic determinants and genetic correlations with distinct neurophysiological traits.	156,695 European ancestry individuals	NA	17q21.31		MAPT, MAPT, MAPT			ENSG00000277956, ENSG00000276155, ENSG00000186868	NA	NA	rs56072903-C	rs56072903	0	56072903	intron_variant	0	0.203	2E-8	7.69897		0.02588	[0.017-0.035] unit decrease	Affymetrix [11353280] (imputed)	N
21	rs80028338	2.20258e-16	17	44013966	rs56072903	NA	F-small fish liking (derived food-liking factor)	44777	35585065	May-Wilson S	44699	Nat Commun	www.ncbi.nlm.nih.gov/pubmed/35585065	Large-scale GWAS of food liking reveals genetic determinants and genetic correlations with distinct neurophysiological traits.	150,746 European ancestry individuals	NA	17q21.31		MAPT, MAPT, MAPT			ENSG00000277956, ENSG00000276155, ENSG00000186868	NA	NA	rs56072903-C	rs56072903	0	56072903	intron_variant	0	0.2032	6E-12	11.2218		0.08537	[0.061-0.11] unit decrease	Affymetrix [9605657] (imputed)	N
21	rs80028338	2.20258e-16	17	44018488	rs62061734	NA	Sleep duration	43641	30804565	Jansen PR	43521	Nat Genet	www.ncbi.nlm.nih.gov/pubmed/30804565	Genome-wide analysis of insomnia in 1,331,010 individuals identifies new risk loci and functional pathways.	384,317 European ancestry individuals	NA	17q21.31		MAPT, MAPT, MAPT			ENSG00000277956, ENSG00000276155, ENSG00000186868	NA	NA	rs62061734-C	rs62061734	0	62061734	intron_variant	0	0.2205	2E-9	8.69897		0.01775	[0.012-0.024] unit decrease	Affymetrix, Illumina [10862567] (imputed)	N
21	rs80028338	2.20258e-16	17	44018488	rs62061734	NA	Breast cancer	43069	29059683	Michailidou K	43031	Nature	www.ncbi.nlm.nih.gov/pubmed/29059683	Association analysis identifies 65 new breast cancer risk loci.	76,192 European ancestry cases, 63,082 European ancestry controls	46,785 European ancestry cases, 42,892 European ancestry controls, 14,068 East Asian ancestry cases, 13,104 East Asian ancestry controls	17q21.31	NR	MAPT, MAPT, MAPT			ENSG00000277956, ENSG00000276155, ENSG00000186868	NA	NA	rs62061734-C	rs62061734	0	62061734	intron_variant	0	0.2103	8E-12	11.0969	(EA)	0.0526	[0.038-0.068] unit decrease	Illumina [~ 11800000] (imputed)	N
21	rs80028338	2.20258e-16	17	44019083	rs141455452	NA	Autism spectrum disorder	43565	30804558	Grove J	43521	Nat Genet	www.ncbi.nlm.nih.gov/pubmed/30804558	Identification of common genetic risk variants for autism spectrum disorder.	18,381 European ancestry cases, 27,969 European ancestry controls	2,119 European ancestry cases, 142,379 European ancestry controls	17q21.31	Intergenic	MAPT, MAPT, MAPT			ENSG00000277956, ENSG00000276155, ENSG00000186868	NA	NA	rs141455452-T	rs141455452	0	141455452	intron_variant	0	0.525	6E-7	6.22185		1.078	[NR]	Illumina [9112387] (imputed)	N
21	rs80028338	2.20258e-16	17	44019103	rs112568425	NA	Immature fraction of reticulocytes	44092	32888494	Vuckovic D	44075	Cell	www.ncbi.nlm.nih.gov/pubmed/32888494	The Polygenic and Monogenic Basis of Blood Traits and Diseases.	408,112 British individuals	NA	17q21.31	MAPT	MAPT, MAPT, MAPT			ENSG00000277956, ENSG00000276155, ENSG00000186868	NA	NA	rs112568425-G	rs112568425	0	112568425	intron_variant	0	0.279718	1E-14	14		0.0203624	[0.015-0.026] unit increase	Affymetrix [93095623] (imputed)	N
21	rs80028338	2.20258e-16	17	44019107	rs111825734	NA	IDP dMRI TBSS MD Anterior corona radiata R	44712	33875891	Smith SM	44305	Nat Neurosci	www.ncbi.nlm.nih.gov/pubmed/33875891	An expanded set of genome-wide association studies of brain imaging phenotypes in UK Biobank.	20,860 British ancestry individuals	10,496 British ancestry individuals	17q21.31		MAPT, MAPT, MAPT			ENSG00000277956, ENSG00000276155, ENSG00000186868	NA	NA	rs111825734-G	rs111825734	0	111825734	intron_variant	0	0.232	9E-15	14.0458		0.09	[0.066-0.114] unit increase	Affymetrix [17103079] (imputed)	N
21	rs80028338	2.20258e-16	17	44019107	rs111825734	NA	Docosahexaenoic acid to total fatty acids percentage (UKB data field 23457)	45077	36764567	Davyson E	44966	Biol Psychiatry	www.ncbi.nlm.nih.gov/pubmed/36764567	Metabolomic Investigation of Major Depressive Disorder Identifies a Potentially Causal Association With Polyunsaturated Fatty Acids.	88,268 European ancestry individuals	NA	17q21.31		MAPT, MAPT, MAPT			ENSG00000277956, ENSG00000276155, ENSG00000186868	NA	NA	rs111825734-G	rs111825734	0	111825734	intron_variant	0	0.232289	4E-14	13.3979		0.0412545	[0.031-0.052] unit decrease	NR [16366159] (imputed)	N
21	rs80028338	2.20258e-16	17	44019107	rs111825734	NA	Omega-3 fatty acids to total fatty acids percentage (UKB data field 23451)	45077	36764567	Davyson E	44966	Biol Psychiatry	www.ncbi.nlm.nih.gov/pubmed/36764567	Metabolomic Investigation of Major Depressive Disorder Identifies a Potentially Causal Association With Polyunsaturated Fatty Acids.	88,268 European ancestry individuals	NA	17q21.31		MAPT, MAPT, MAPT			ENSG00000277956, ENSG00000276155, ENSG00000186868	NA	NA	rs111825734-G	rs111825734	0	111825734	intron_variant	0	0.232289	3E-14	13.5229		0.0413326	[0.031-0.052] unit decrease	NR [16366159] (imputed)	N
21	rs80028338	2.20258e-16	17	44019107	rs111825734	NA	Superior parietal area (unadjusted for global measures)	45118	36893272	Makowski C	44994	Proc Natl Acad Sci U S A	www.ncbi.nlm.nih.gov/pubmed/36893272	Larger cerebral cortex is genetically correlated with greater frontal area and dorsal thickness.	32,488 European ancestry individuals	5,360 European ancestry children, 3,776 children	17q21.31		MAPT, MAPT, MAPT			ENSG00000277956, ENSG00000276155, ENSG00000186868	NA	NA	rs111825734-?	rs111825734	0	111825734	intron_variant	0	NR	2E-33	32.699		0.1136	[0.095-0.132] unit increase	NR [7598201] (imputed)	N
21	rs80028338	2.20258e-16	17	44025888	rs242559	NA	High light scatter reticulocyte count	44092	32888494	Vuckovic D	44075	Cell	www.ncbi.nlm.nih.gov/pubmed/32888494	The Polygenic and Monogenic Basis of Blood Traits and Diseases.	408,112 British individuals	NA	17q21.31	MAPT	MAPT, MAPT, MAPT			ENSG00000277956, ENSG00000276155, ENSG00000186868	NA	NA	rs242559-A	rs242559	0	242559	intron_variant	0	0.767711	4E-43	42.3979		0.036414	[0.031-0.042] unit decrease	Affymetrix [93095623] (imputed)	N
21	rs80028338	2.20258e-16	17	44025888	rs242559	NA	General cognitive ability	43360	29844566	Davies G	43249	Nat Commun	www.ncbi.nlm.nih.gov/pubmed/29844566	Study of 300,486 individuals identifies 148 independent genetic loci influencing general cognitive function.	up to 300,486 European ancestry individuals	NA	17q21.31	MAPT	MAPT, MAPT, MAPT			ENSG00000277956, ENSG00000276155, ENSG00000186868	NA	NA	rs242559-A	rs242559	0	242559	intron_variant	0	NR	1E-13	13		7.429	z-score increase	Affymetrix, Illumina [at least 2500000] (imputed)	N
21	rs80028338	2.20258e-16	17	44025888	rs242559	NA	Glaucoma (primary open-angle)	44286	33627673	Gharahkhani P	44251	Nat Commun	www.ncbi.nlm.nih.gov/pubmed/33627673	Genome-wide meta-analysis identifies 127 open-angle glaucoma loci with consistent effect across ancestries.	23,963 European ancestry cases, 306,942 European ancestry controls, 6,935 East Asian ancestry cases, 39,588 East Asian ancestry controls, 3,281 Sub-Saharan African ancestry cases, 2,791 Sub-Saharan African ancestry controls	43,254 European ancestry cases, 1,471,118 European ancestry controls	17q21.31	MAPT	MAPT, MAPT, MAPT			ENSG00000277956, ENSG00000276155, ENSG00000186868	NA	NA	rs242559-A	rs242559	0	242559	intron_variant	0	NR	4E-7	6.39794		0.0422	unit decrease	Illumina [15409056] (imputed)	N
21	rs80028338	2.20258e-16	17	44034575	rs55746658	NA	High-sensitivity cardiac troponin T levels (MTAG)	44630	34732054	Yang Y	44504	Circ Genom Precis Med	www.ncbi.nlm.nih.gov/pubmed/34732054	Identification of Functional Genetic Determinants of Cardiac Troponin T and I in a Multiethnic Population and Causal Associations With Atrial Fibrillation.	18,590 European ancestry individuals	NA	17q21.31		MAPT, MAPT, MAPT			ENSG00000277956, ENSG00000276155, ENSG00000186868	NA	NA	rs55746658-?	rs55746658	0	55746658	intron_variant	0	NR	2E-6	5.69897		4.72	Z score decrease	Affymetrix, Illumina [NR] (imputed)	N
21	rs80028338	2.20258e-16	17	44034575	rs55746658	NA	High-sensitivity cardiac troponin I concentration (MTAG)	44630	34732054	Yang Y	44504	Circ Genom Precis Med	www.ncbi.nlm.nih.gov/pubmed/34732054	Identification of Functional Genetic Determinants of Cardiac Troponin T and I in a Multiethnic Population and Causal Associations With Atrial Fibrillation.	12,730 European ancestry individuals	NA	17q21.31		MAPT, MAPT, MAPT			ENSG00000277956, ENSG00000276155, ENSG00000186868	NA	NA	rs55746658-?	rs55746658	0	55746658	intron_variant	0	NR	2E-6	5.69897		4.72	Z score decrease	Affymetrix, Illumina [NR] (imputed)	N
21	rs80028338	2.20258e-16	17	44060775	rs63750417	NA	COVID-19 (hospitalized covid vs population)	45099	37198478	Pairo-Castineira E	45063	Nature	www.ncbi.nlm.nih.gov/pubmed/37198478	GWAS and meta-analysis identifies 49 genetic variants underlying critical COVID-19.	763 African ancestry cases, 24,850 African ancestry controls, 218 admixed American ancestry cases, 94,318 admixed American ancestry controls, 414 East Asian ancestry cases, 816 East Asian ancestry controls, 16,627 European ancestry cases, 749,207 European ancestry controls, 3,533 European, African or admixed American ancestry cases, 1,700 European, African or admixed American ancestry controls, 1,171 South Asian ancestry cases, 5,489 South Asian ancestry controls, 93 other admixed ancestry cases, 645 other admixed ancestry controls, 22,637 cases, 2,052,436 controls	NA	17q21.31		MAPT, MAPT, MAPT			ENSG00000277956, ENSG00000276155, ENSG00000186868	NA	NA	rs63750417-T	rs63750417	0	63750417	missense_variant	0	NR	1E-18	18		0.91	[0.89-0.93]	Illumina [NR] (imputed)	N
21	rs80028338	2.20258e-16	17	44082528	rs62064667	NA	IDP dMRI TBSS L1 Anterior corona radiata L	44712	33875891	Smith SM	44305	Nat Neurosci	www.ncbi.nlm.nih.gov/pubmed/33875891	An expanded set of genome-wide association studies of brain imaging phenotypes in UK Biobank.	20,860 British ancestry individuals	10,496 British ancestry individuals	17q21.31		MAPT, MAPT, MAPT			ENSG00000277956, ENSG00000276155, ENSG00000186868	NA	NA	rs62064667-T	rs62064667	0	62064667	intron_variant	0	0.224	2E-13	12.699		0.087	[0.063-0.111] unit increase	Affymetrix [17103079] (imputed)	N
21	rs80028338	2.20258e-16	17	44084008	rs12946693	NA	Serum alkaline phosphatase levels	44246	33547301	Chen VL	44232	Nat Commun	www.ncbi.nlm.nih.gov/pubmed/33547301	Genome-wide association study of serum liver enzymes implicates diverse metabolic and liver pathology.	390,964 European ancestry individuals	105,030 East Asian ancestry individuals	17q21.31	MAPT	MAPT, MAPT, MAPT			ENSG00000277956, ENSG00000276155, ENSG00000186868	NA	NA	rs12946693-T	rs12946693	0	12946693	intron_variant	0	0.45	5E-12	11.301		6.9	z-score increase	Affymetrix [4311822] (imputed)	N
21	rs80028338	2.20258e-16	17	44084008	rs12946693	NA	Serum alkaline phosphatase levels	44544	34594039	Sakaue S	44469	Nat Genet	www.ncbi.nlm.nih.gov/pubmed/34594039	A cross-population atlas of genetic associations for 220 human phenotypes.	344,292 European ancestry individuals, 118,886 East Asian ancestry individuals	NA	17q21.31		MAPT, MAPT, MAPT			ENSG00000277956, ENSG00000276155, ENSG00000186868	NA	NA	rs12946693-C	rs12946693	0	12946693	intron_variant	0	NR	4E-16	15.3979		0.0167	[0.013-0.021] unit decrease	Affymetrix, Illumina [20533886] (imputed)	N
21	rs80028338	2.20258e-16	17	44086726	rs370558872	NA	Educational attainment	44743	35361970	Okbay A	44651	Nat Genet	www.ncbi.nlm.nih.gov/pubmed/35361970	Polygenic prediction of educational attainment within and between families from genome-wide association analyses in 3 million individuals.	3,037,499 European ancestry individuals	NA	17q21.31		MAPT, MAPT, MAPT			ENSG00000277956, ENSG00000276155, ENSG00000186868	NA	NA	rs370558872-T	rs370558872	0	370558872	intron_variant	0	0.7764	4E-58	57.3979		0.0233355	[0.02-0.026] unit increase	Illumina [10675380] (imputed)	N
21	rs80028338	2.20258e-16	17	44110670	rs4597358	NA	Omega-3 fatty acids levels (UKB data field 23444)	45077	36764567	Davyson E	44966	Biol Psychiatry	www.ncbi.nlm.nih.gov/pubmed/36764567	Metabolomic Investigation of Major Depressive Disorder Identifies a Potentially Causal Association With Polyunsaturated Fatty Acids.	88,268 European ancestry individuals	NA	17q21.31		KANSL1, KANSL1, KANSL1			ENSG00000120071, ENSG00000275867, ENSG00000278458	NA	NA	rs4597358-G	rs4597358	0	4597358	intron_variant	0	0.227128	1E-9	9		0.0333703	[0.023-0.044] unit decrease	NR [16366159] (imputed)	N
21	rs80028338	2.20258e-16	17	44110670	rs4597358	NA	Omega-6 fatty acids to omega-3 fatty acids ratio (UKB data field 23459)	45077	36764567	Davyson E	44966	Biol Psychiatry	www.ncbi.nlm.nih.gov/pubmed/36764567	Metabolomic Investigation of Major Depressive Disorder Identifies a Potentially Causal Association With Polyunsaturated Fatty Acids.	88,268 European ancestry individuals	NA	17q21.31		KANSL1, KANSL1, KANSL1			ENSG00000120071, ENSG00000275867, ENSG00000278458	NA	NA	rs4597358-G	rs4597358	0	4597358	intron_variant	0	0.227128	4E-13	12.3979		0.0396855	[0.029-0.05] unit increase	NR [16366159] (imputed)	N
21	rs80028338	2.20258e-16	17	44116843	rs16940845	NA	Liver enzyme levels (alkaline phosphatase)	44356	33972514	Pazoki R	44326	Nat Commun	www.ncbi.nlm.nih.gov/pubmed/33972514	Genetic analysis in European ancestry individuals identifies 517 loci associated with liver enzymes.	437,438 European ancestry individuals	315,572 European ancestry individuals	17q21.31	KANSL1	KANSL1, KANSL1, KANSL1			ENSG00000120071, ENSG00000275867, ENSG00000278458	NA	NA	rs16940845-C	rs16940845	0	16940845	non_coding_transcript_exon_variant	0	0.605528	3E-21	20.5229		0.00215716	[0.0017-0.0026] unit decrease	Affymetrix [13995440] (imputed)	N
21	rs80028338	2.20258e-16	17	44126765	rs113434679	NA	Parkinson's disease	43857	31660654	Bandres-Ciga S	43767	Mov Disord	www.ncbi.nlm.nih.gov/pubmed/31660654	The Genetic Architecture of Parkinson Disease in Spain: Characterizing Population-Specific Risk, Differential Haplotype Structures, and Providing Etiologic Insight.	4,639 Spanish ancestry cases, 2,949 Spanish ancestry controls	NA	17q21.31	KANSL1, MAPT	KANSL1, KANSL1, KANSL1			ENSG00000120071, ENSG00000275867, ENSG00000278458	NA	NA	rs113434679-A	rs113434679	0	113434679	non_coding_transcript_exon_variant	0	0.22119	9E-13	12.0458		0.311323	[0.23-0.4] unit decrease	Illumina [9911207] (imputed)	N
21	rs80028338	2.20258e-16	17	44126765	rs113434679	NA	General factor of neuroticism	43587	30867560	Hill WD	43537	Mol Psychiatry	www.ncbi.nlm.nih.gov/pubmed/30867560	Genetic contributions to two special factors of neuroticism are associated with affluence, higher intelligence, better health, and longer life.	270,059 British ancestry individuals	NA	17q21.31	KANSL1	KANSL1, KANSL1, KANSL1			ENSG00000120071, ENSG00000275867, ENSG00000278458	NA	NA	rs113434679-C	rs113434679	0	113434679	non_coding_transcript_exon_variant	0	NR	3E-21	20.5229		0.016272	[0.013-0.02] unit increase	Affymetrix [18485882] (imputed)	N
21	rs80028338	2.20258e-16	17	44126765	rs113434679	NA	Chronic obstructive pulmonary disease	44713	35308900	Joo J	44613	AMIA Annu Symp Proc	www.ncbi.nlm.nih.gov/pubmed/35308900	Gene-Based Analysis Reveals Sex-Specific Genetic Risk Factors of COPD.	11,311 British ancestry female cases, 123,714 British ancestry female controls	NA	17q21.31		KANSL1, KANSL1, KANSL1			ENSG00000120071, ENSG00000275867, ENSG00000278458	NA	NA	rs113434679-A	rs113434679	0	113434679	non_coding_transcript_exon_variant	0	0.2	3E-8	7.52288		1.11	[1.07-1.15]	NR [NR] (imputed)	N
21	rs80028338	2.20258e-16	17	44131096	rs11654745	NA	Red cell distribution width	43451	28957414	Pilling LC	43006	PLoS One	www.ncbi.nlm.nih.gov/pubmed/28957414	Red blood cell distribution width: Genetic evidence for aging pathways in 116,666 volunteers.	116,666 British ancestry individuals	NA	17q21.31	KANSL1	KANSL1, KANSL1, KANSL1			ENSG00000120071, ENSG00000275867, ENSG00000278458	NA	NA	rs11654745-A	rs11654745	0	11654745	intron_variant	0	NR	5E-8	7.30103		0.0227274	[0.014-0.032] unit decrease	Affymetrix [16832071] (imputed)	N
21	rs80028338	2.20258e-16	17	44132458	rs143364530	NA	Alzheimer's disease or educational attainment (pleiotropy)	44635	34743297	Kulminski AM	44506	Geroscience	www.ncbi.nlm.nih.gov/pubmed/34743297	Pleiotropic predisposition to Alzheimer's disease and educational attainment: insights from the summary statistics analysis.	(see Lambert 2013 and Okbay 2016)	NA	17q21.31		KANSL1, KANSL1, KANSL1			ENSG00000120071, ENSG00000275867, ENSG00000278458	NA	NA	rs143364530-A	rs143364530	1	62063686	intron_variant	0	0.278	3E-8	7.52288		40.4989	z score increase	NR [6814003]	N
21	rs80028338	2.20258e-16	17	44142332	rs193236081	NA	Neuroticism	42811	27089181	Okbay A	42478	Nat Genet	www.ncbi.nlm.nih.gov/pubmed/27089181	Genetic variants associated with subjective well-being, depressive symptoms, and neuroticism identified through genome-wide analyses.	170,911 European ancestry individuals	NA	17q21.31	NR	KANSL1, KANSL1, KANSL1			ENSG00000120071, ENSG00000275867, ENSG00000278458	NA	NA	rs193236081-T	rs193236081	1	77184207	intron_variant	0	0.774	6E-11	10.2218		0.0284134	[0.02-0.037] unit decrease	Affymetrix [up to 6544775] (imputed)	N
21	rs80028338	2.20258e-16	17	44182955	rs75330746	NA	Dorsomedial frontal area (unadjusted for global measures)	45118	36893272	Makowski C	44994	Proc Natl Acad Sci U S A	www.ncbi.nlm.nih.gov/pubmed/36893272	Larger cerebral cortex is genetically correlated with greater frontal area and dorsal thickness.	32,488 European ancestry individuals	5,360 European ancestry children, 3,776 children	17q21.31		KANSL1, KANSL1, KANSL1			ENSG00000120071, ENSG00000275867, ENSG00000278458	NA	NA	rs75330746-?	rs75330746	0	75330746	intron_variant	0	NR	2E-37	36.699		0.1212	[0.1-0.14] unit decrease	NR [7598201] (imputed)	N
21	rs80028338	2.20258e-16	17	44182955	rs75330746	NA	Parsopercularis area (unadjusted for global measures)	45118	36893272	Makowski C	44994	Proc Natl Acad Sci U S A	www.ncbi.nlm.nih.gov/pubmed/36893272	Larger cerebral cortex is genetically correlated with greater frontal area and dorsal thickness.	32,488 European ancestry individuals	5,360 European ancestry children, 3,776 children	17q21.31		KANSL1, KANSL1, KANSL1			ENSG00000120071, ENSG00000275867, ENSG00000278458	NA	NA	rs75330746-?	rs75330746	0	75330746	intron_variant	0	NR	2E-44	43.699		0.1328	[0.11-0.15] unit decrease	NR [7598201] (imputed)	N
21	rs80028338	2.20258e-16	17	44182955	rs75330746	NA	Precuneus area (unadjusted for global measures)	45118	36893272	Makowski C	44994	Proc Natl Acad Sci U S A	www.ncbi.nlm.nih.gov/pubmed/36893272	Larger cerebral cortex is genetically correlated with greater frontal area and dorsal thickness.	32,488 European ancestry individuals	5,360 European ancestry children, 3,776 children	17q21.31		KANSL1, KANSL1, KANSL1			ENSG00000120071, ENSG00000275867, ENSG00000278458	NA	NA	rs75330746-?	rs75330746	0	75330746	intron_variant	0	NR	6E-40	39.2218		0.1255	[0.11-0.14] unit decrease	NR [7598201] (imputed)	N
21	rs80028338	2.20258e-16	17	44183315	rs376991420	NA	Plateletcrit	44092	32888494	Vuckovic D	44075	Cell	www.ncbi.nlm.nih.gov/pubmed/32888494	The Polygenic and Monogenic Basis of Blood Traits and Diseases.	408,112 British individuals	NA	17q21.31	KANSL1	KANSL1, KANSL1, KANSL1			ENSG00000120071, ENSG00000275867, ENSG00000278458	NA	NA	rs376991420-A	rs376991420	0	376991420	intron_variant	0	0.625614	9E-11	10.0458		0.0165122	[0.012-0.022] unit decrease	Affymetrix [93095623] (imputed)	N
21	rs80028338	2.20258e-16	17	44183317	rs371996525	NA	Brain shape (segment 1)	44648	33821002	Naqvi S	44291	Nat Genet	www.ncbi.nlm.nih.gov/pubmed/33821002	Shared heritability of human face and brain shape.	19,670 European ancestry individuals	NA	17q21.31		KANSL1, KANSL1, KANSL1			ENSG00000120071, ENSG00000275867, ENSG00000278458	NA	NA	rs371996525-?	rs371996525	0	371996525	intron_variant	0	NR	4E-48	47.3979		NA		NR [9705931] (imputed)	N
21	rs80028338	2.20258e-16	17	44212526	rs368919625	NA	White matter microstructure (mean diusivities)	43866	31666681	Zhao B	43768	Mol Psychiatry	www.ncbi.nlm.nih.gov/pubmed/31666681	Large-scale GWAS reveals genetic architecture of brain white matter microstructure and genetic overlap with cognitive and mental health traits (n = 17,706).	17,706 European ancestry individuals	NA	17q21.31	NR	KANSL1, KANSL1, KANSL1			ENSG00000120071, ENSG00000275867, ENSG00000278458	NA	NA	rs368919625-?	rs368919625	1	67775973	intron_variant	0	NR	9E-11	10.0458	(External capsule )	NA		NR [8955960] (imputed)	N
21	rs80028338	2.20258e-16	17	44218138	rs1918800	NA	ThalamNuclei lh volume VAmc	44712	33875891	Smith SM	44305	Nat Neurosci	www.ncbi.nlm.nih.gov/pubmed/33875891	An expanded set of genome-wide association studies of brain imaging phenotypes in UK Biobank.	21,282 British ancestry individuals	10,686 British ancestry individuals	17q21.31		KANSL1, KANSL1, KANSL1			ENSG00000120071, ENSG00000275867, ENSG00000278458	NA	NA	rs1918800-T	rs1918800	0	1918800	intron_variant	0	0.182	9E-11	10.0458		0.087	[0.062-0.112] unit decrease	Affymetrix [17103079] (imputed)	N
21	rs80028338	2.20258e-16	17	44219831	rs1819040	NA	COVID-19 (hospitalized vs population)	44634	34237774	COVID-19 Host Genetics Initiative	44385	Nature	www.ncbi.nlm.nih.gov/pubmed/34237774	Mapping the human genetic architecture of COVID-19.	790 African ancestry cases, 20,582 African ancestry controls, 60 Middle Eastern ancestry cases, 13,360 Middle Eastern ancestry controls, 1,414 East Asian ancestry cases, 15,499 East Asian ancestry controls, 9,986 European ancestry cases, 1,877,672 European ancestry controls, 186 South Asian ancestry cases, 43,280 South Asian ancestry controls, 1,678 Hispanic or Latin American cases, 100,316 Hispanic or Latin American controls	NA	17q21.31		KANSL1, KANSL1, KANSL1			ENSG00000120071, ENSG00000275867, ENSG00000278458	NA	NA	rs1819040-A	rs1819040	0	1819040	intron_variant	0	0.1855	2E-10	9.69897		0.879018	[0.8448494104431585-0.9145683076087429]	Affymetrix, Illumina [NR] (imputed)	N
21	rs80028338	2.20258e-16	17	44219831	rs1819040	NA	SARS-CoV-2 infection	44634	34237774	COVID-19 Host Genetics Initiative	44385	Nature	www.ncbi.nlm.nih.gov/pubmed/34237774	Mapping the human genetic architecture of COVID-19.	2,544 African ancestry cases, 31,176 African ancestry controls, 700 Middle Eastern ancestry cases, 13,360 Middle Eastern ancestry controls, 1,495 East Asian ancestry cases, 15,499 East Asian ancestry controls, 38,984 European ancestry cases, 1,644,784 European ancestry controls, 1,688 South Asian ancestry cases, 42,016 South Asian ancestry controls, 4,151 Hispanic or Latin American cases, 23,371 Hispanic or Latin American controls	NA	17q21.31		KANSL1, KANSL1, KANSL1			ENSG00000120071, ENSG00000275867, ENSG00000278458	NA	NA	rs1819040-A	rs1819040	0	1819040	intron_variant	0	0.184	5E-6	5.30103		0.957168	[0.9393376873334204-0.9753374551691557]	Affymetrix, Illumina, Perlegen [NR] (imputed)	N
21	rs80028338	2.20258e-16	17	44220790	rs2696594	NA	Dorsolateral prefrontal thickness (unadjusted for global measures)	45118	36893272	Makowski C	44994	Proc Natl Acad Sci U S A	www.ncbi.nlm.nih.gov/pubmed/36893272	Larger cerebral cortex is genetically correlated with greater frontal area and dorsal thickness.	32,488 European ancestry individuals	5,360 European ancestry children, 3,776 children	17q21.31		KANSL1, KANSL1, KANSL1			ENSG00000120071, ENSG00000275867, ENSG00000278458	NA	NA	rs2696594-?	rs2696594	0	2696594	intron_variant	0	NR	2E-12	11.699		0.0661	[0.048-0.085] unit decrease	NR [7598201] (imputed)	N
21	rs80028338	2.20258e-16	17	44220790	rs2696594	NA	Middle temporal thickness (unadjusted for global measures)	45118	36893272	Makowski C	44994	Proc Natl Acad Sci U S A	www.ncbi.nlm.nih.gov/pubmed/36893272	Larger cerebral cortex is genetically correlated with greater frontal area and dorsal thickness.	32,488 European ancestry individuals	5,360 European ancestry children, 3,776 children	17q21.31		KANSL1, KANSL1, KANSL1			ENSG00000120071, ENSG00000275867, ENSG00000278458	NA	NA	rs2696594-?	rs2696594	0	2696594	intron_variant	0	NR	1E-12	12		0.0669	[0.048-0.085] unit decrease	NR [7598201] (imputed)	N
21	rs80028338	2.20258e-16	17	44221836	rs2696589	NA	Neuroticism	43132	29255261	Luciano M	43087	Nat Genet	www.ncbi.nlm.nih.gov/pubmed/29255261	Association analysis in over 329,000 individuals identifies 116 independent variants influencing neuroticism.	329,821 European ancestry individuals	122,867 European ancestry individuals	17q21.31	intergenic	KANSL1, KANSL1, KANSL1			ENSG00000120071, ENSG00000275867, ENSG00000278458	NA	NA	rs2696589-T	rs2696589	0	2696589	intron_variant	0	0.19528	3E-25	24.5229		10.371	unit increase	Illumina [18485882] (imputed)	N
21	rs80028338	2.20258e-16	17	44222019	rs2222746	NA	Male puberty timing (early vs. average onset facial hair)	44175	32210231	Hollis B	43914	Nat Commun	www.ncbi.nlm.nih.gov/pubmed/32210231	Genomic analysis of male puberty timing highlights shared genetic basis with hair colour and lifespan.	13,226 European ancestry early onset individuals, 161,175 European ancestry average onset individuals	NA	17q21.31		KANSL1, KANSL1, KANSL1			ENSG00000120071, ENSG00000275867, ENSG00000278458	NA	NA	rs2222746-T	rs2222746	0	2222746	intron_variant	0	NR	4E-6	5.39794		0.00525027	[0.003-0.0075] years decrease	NR [7400000] (imputed)	N
21	rs80028338	2.20258e-16	17	44222019	rs2222746	NA	Male puberty timing (late vs. average onset facial hair)	44175	32210231	Hollis B	43914	Nat Commun	www.ncbi.nlm.nih.gov/pubmed/32210231	Genomic analysis of male puberty timing highlights shared genetic basis with hair colour and lifespan.	26,066 European ancestry late onset individuals, 161,175 European ancestry average onset individuals	NA	17q21.31		KANSL1, KANSL1, KANSL1			ENSG00000120071, ENSG00000275867, ENSG00000278458	NA	NA	rs2222746-T	rs2222746	0	2222746	intron_variant	0	NR	2E-30	29.699		0.0164537	[0.014-0.019] years increase	NR [7400000] (imputed)	N
21	rs80028338	2.20258e-16	17	44222019	rs2222746	NA	Male puberty timing (late vs. average onset voice breaking)	44175	32210231	Hollis B	43914	Nat Commun	www.ncbi.nlm.nih.gov/pubmed/32210231	Genomic analysis of male puberty timing highlights shared genetic basis with hair colour and lifespan.	11,334 European ancestry late onset individuals, 172,138 European ancestry average onset individuals	NA	17q21.31		KANSL1, KANSL1, KANSL1			ENSG00000120071, ENSG00000275867, ENSG00000278458	NA	NA	rs2222746-T	rs2222746	0	2222746	intron_variant	0	NR	2E-11	10.699		0.00690241	[0.0049-0.0089] years increase	NR [7400000] (imputed)	N
21	rs80028338	2.20258e-16	17	44222019	rs2222746	NA	Male puberty timing (age at voice breaking MTAG)	44175	32210231	Hollis B	43914	Nat Commun	www.ncbi.nlm.nih.gov/pubmed/32210231	Genomic analysis of male puberty timing highlights shared genetic basis with hair colour and lifespan.	205,354 European ancestry individuals	NA	17q21.31		KANSL1, KANSL1, KANSL1			ENSG00000120071, ENSG00000275867, ENSG00000278458	NA	NA	rs2222746-T	rs2222746	0	2222746	intron_variant	0	NR	9E-28	27.0458		0.0477218	[0.039-0.056] years increase	NR [7400000] (imputed)	N
21	rs80028338	2.20258e-16	17	44224940	rs80103986	NA	Hand grip strength	43133	29313844	Willems SM	42928	Nat Commun	www.ncbi.nlm.nih.gov/pubmed/29313844	Large-scale GWAS identifies multiple loci for hand grip strength providing biological insights into muscular fitness.	142,035 European ancestry individuals	53,145 European ancestry individuals	17q21.31	KANSL1	KANSL1, KANSL1, KANSL1			ENSG00000120071, ENSG00000275867, ENSG00000278458	NA	NA	rs80103986-A	rs80103986	0	80103986	intron_variant	0	0.805	1E-9	9		0.171	[0.12-0.23] kg increase	Affymetrix [at least 17000000] (imputed)	N
21	rs80028338	2.20258e-16	17	44227393	rs2696579	NA	Mean corpuscular volume	42977	27863252	Astle WJ	42691	Cell	www.ncbi.nlm.nih.gov/pubmed/27863252	The Allelic Landscape of Human Blood Cell Trait Variation and Links to Common Complex Disease.	172,433 European ancestry individuals	NA	17q21.31	KANSL1	KANSL1, KANSL1, KANSL1			ENSG00000120071, ENSG00000275867, ENSG00000278458	NA	NA	rs2696579-A	rs2696579	0	2696579	intron_variant	0	0.3375	2E-9	8.69897		0.0240611	[0.016-0.032] unit decrease	Affymetrix [~ 2500000] (imputed)	N
21	rs80028338	2.20258e-16	17	44227393	rs2696579	NA	Mean corpuscular hemoglobin	42977	27863252	Astle WJ	42691	Cell	www.ncbi.nlm.nih.gov/pubmed/27863252	The Allelic Landscape of Human Blood Cell Trait Variation and Links to Common Complex Disease.	172,332 European ancestry individuals	NA	17q21.31	KANSL1	KANSL1, KANSL1, KANSL1			ENSG00000120071, ENSG00000275867, ENSG00000278458	NA	NA	rs2696579-A	rs2696579	0	2696579	intron_variant	0	0.3371	5E-10	9.30103		0.0251152	[0.017-0.033] unit decrease	Affymetrix [~ 2500000] (imputed)	N
21	rs80028338	2.20258e-16	17	44228169	rs114974956	NA	Ventral diencephalon volume	43805	31530798	Alliey-Rodriguez N	43725	Transl Psychiatry	www.ncbi.nlm.nih.gov/pubmed/31530798	NRXN1 is associated with enlargement of the temporal horns of the lateral ventricles in psychosis.	87 European ancestry Schizophrenia cases, 85 African American Schizophrenia cases, 15 Schizophrenia cases, 67 European ancestry Schizoaffective disorder cases, 53 African American Schizoaffective disorder cases, 7 Schizoaffective disorder cases, 130 European ancestry Bipolar disorders cases, 33 African American Bipolar disorders cases, 6 Bipolar disorders cases, 199 European ancestry controls, 79 African American controls, 16 controls	NA	17q21.31	KANSL1	KANSL1, KANSL1, KANSL1			ENSG00000120071, ENSG00000275867, ENSG00000278458	NA	NA	rs114974956-?	rs114974956	1	1918793	intron_variant	0	NR	6E-6	5.22185		NA		Illumina [4322238] (imputed)	N
21	rs80028338	2.20258e-16	17	44243863	rs62060889	NA	Inferior parietal area (unadjusted for global measures)	45118	36893272	Makowski C	44994	Proc Natl Acad Sci U S A	www.ncbi.nlm.nih.gov/pubmed/36893272	Larger cerebral cortex is genetically correlated with greater frontal area and dorsal thickness.	32,488 European ancestry individuals	5,360 European ancestry children, 3,776 children	17q21.31		KANSL1, KANSL1, KANSL1			ENSG00000120071, ENSG00000275867, ENSG00000278458	NA	NA	rs62060889-?	rs62060889	0	62060889	intron_variant	0	NR	1E-45	45		0.1352	[0.12-0.15] unit increase	NR [7598201] (imputed)	N
21	rs80028338	2.20258e-16	17	44243863	rs62060889	NA	Posterolateral temporal area (unadjusted for global measures)	45118	36893272	Makowski C	44994	Proc Natl Acad Sci U S A	www.ncbi.nlm.nih.gov/pubmed/36893272	Larger cerebral cortex is genetically correlated with greater frontal area and dorsal thickness.	32,488 European ancestry individuals	5,360 European ancestry children, 3,776 children	17q21.31		KANSL1, KANSL1, KANSL1			ENSG00000120071, ENSG00000275867, ENSG00000278458	NA	NA	rs62060889-?	rs62060889	0	62060889	intron_variant	0	NR	3E-48	47.5229		0.1391	[0.12-0.16] unit increase	NR [7598201] (imputed)	N
21	rs80028338	2.20258e-16	17	44243870	rs62060891	NA	Cortical thickness	44545	34560273	Shadrin AA	44460	Neuroimage	www.ncbi.nlm.nih.gov/pubmed/34560273	Vertex-wise multivariate genome-wide association study identifies 780 unique genetic loci associated with cortical morphology.	35,657 White British ancestry individuals	NA	17q21.31	NR	KANSL1, KANSL1, KANSL1			ENSG00000120071, ENSG00000275867, ENSG00000278458	NA	NA	rs62060891-C	rs62060891	0	62060891	intron_variant	0	0.2215	1E-17	17		NA		NR [9056863] (imputed)	N
21	rs80028338	2.20258e-16	17	44248837	rs35643216	NA	Hemoglobin levels	43999	32327693	Oskarsson GR	43944	Commun Biol	www.ncbi.nlm.nih.gov/pubmed/32327693	Predicted loss and gain of function mutations in ACO1 are associated with erythropoiesis.	684,122 European ancestry individuals	NA	17q21.31	KANSL1	KANSL1, KANSL1, KANSL1			ENSG00000120071, ENSG00000275867, ENSG00000278458	NA	NA	rs35643216-C	rs35643216	0	35643216	missense_variant	0	NR	2E-56	55.699		0.046	[NR] unit increase	Affymetrix, Illumina [43000000] (imputed)	N
21	rs80028338	2.20258e-16	17	44252468	rs2532263	NA	Breast cancer	43069	29059683	Michailidou K	43031	Nature	www.ncbi.nlm.nih.gov/pubmed/29059683	Association analysis identifies 65 new breast cancer risk loci.	76,192 European ancestry cases, 63,082 European ancestry controls	46,785 European ancestry cases, 42,892 European ancestry controls, 14,068 East Asian ancestry cases, 13,104 East Asian ancestry controls	17q21.31	KANSL1	KANSL1, KANSL1, KANSL1			ENSG00000120071, ENSG00000275867, ENSG00000278458	NA	NA	rs2532263-G	rs2532263	0	2532263	intron_variant	0	0.81	7E-13	12.1549	(EA)	1.05263	[1.03-1.08] (Oncoarray)	Illumina [~ 11800000] (imputed)	N
21	rs80028338	2.20258e-16	17	44252468	rs2532263	NA	General factor of neuroticism	43587	30867560	Hill WD	43537	Mol Psychiatry	www.ncbi.nlm.nih.gov/pubmed/30867560	Genetic contributions to two special factors of neuroticism are associated with affluence, higher intelligence, better health, and longer life.	270,059 British ancestry individuals	NA	17q21.31	KANSL1	KANSL1, KANSL1, KANSL1			ENSG00000120071, ENSG00000275867, ENSG00000278458	NA	NA	rs2532263-G	rs2532263	0	2532263	intron_variant	0	NR	4E-20	19.3979		0.015798	[0.012-0.019] unit increase	Affymetrix [18485882] (imputed)	N
21	rs80028338	2.20258e-16	17	44257473	rs1881195	NA	Anteromedial temporal area (unadjusted for global measures)	45118	36893272	Makowski C	44994	Proc Natl Acad Sci U S A	www.ncbi.nlm.nih.gov/pubmed/36893272	Larger cerebral cortex is genetically correlated with greater frontal area and dorsal thickness.	32,488 European ancestry individuals	5,360 European ancestry children, 3,776 children	17q21.31		KANSL1, KANSL1, KANSL1			ENSG00000120071, ENSG00000275867, ENSG00000278458	NA	NA	rs1881195-?	rs1881195	0	1881195	intron_variant	0	NR	8E-61	60.0969		0.1551	[0.14-0.17] unit increase	NR [7598201] (imputed)	N
21	rs80028338	2.20258e-16	17	44257783	rs2532252	NA	aparc-Desikan rh area TotalSurface	44712	33875891	Smith SM	44305	Nat Neurosci	www.ncbi.nlm.nih.gov/pubmed/33875891	An expanded set of genome-wide association studies of brain imaging phenotypes in UK Biobank.	21,282 British ancestry individuals	10,686 British ancestry individuals	17q21.31		KANSL1, KANSL1, KANSL1			ENSG00000120071, ENSG00000275867, ENSG00000278458	NA	NA	rs2532252-G	rs2532252	0	2532252	intron_variant	0	0.23	2E-24	23.699		0.118	[0.094-0.142] unit decrease	Affymetrix [17103079] (imputed)	N
21	rs80028338	2.20258e-16	17	44260845	rs74693982	NA	IDP dMRI ProbtrackX L1 slf l	44712	33875891	Smith SM	44305	Nat Neurosci	www.ncbi.nlm.nih.gov/pubmed/33875891	An expanded set of genome-wide association studies of brain imaging phenotypes in UK Biobank.	20,860 British ancestry individuals	10,495 British ancestry individuals	17q21.31		KANSL1, KANSL1, KANSL1			ENSG00000120071, ENSG00000275867, ENSG00000278458	NA	NA	rs74693982-A	rs74693982	0	74693982	intron_variant	0	0.19	9E-9	8.04576		0.076	[0.051-0.101] unit increase	Affymetrix [17103079] (imputed)	N
21	rs80028338	2.20258e-16	17	44265839	rs2532240	NA	White matter microstructure (axial diusivities)	43866	31666681	Zhao B	43768	Mol Psychiatry	www.ncbi.nlm.nih.gov/pubmed/31666681	Large-scale GWAS reveals genetic architecture of brain white matter microstructure and genetic overlap with cognitive and mental health traits (n = 17,706).	17,706 European ancestry individuals	NA	17q21.31	NR	KANSL1, KANSL1, KANSL1			ENSG00000120071, ENSG00000275867, ENSG00000278458	NA	NA	rs2532240-?	rs2532240	0	2532240	intron_variant	0	NR	5E-9	8.30103	(Superior longitudinal fasciculus)	NA		NR [8955960] (imputed)	N
21	rs80028338	2.20258e-16	17	44265839	rs2532240	NA	White matter microstructure (axial diusivities)	43866	31666681	Zhao B	43768	Mol Psychiatry	www.ncbi.nlm.nih.gov/pubmed/31666681	Large-scale GWAS reveals genetic architecture of brain white matter microstructure and genetic overlap with cognitive and mental health traits (n = 17,706).	17,706 European ancestry individuals	NA	17q21.31	NR	KANSL1, KANSL1, KANSL1			ENSG00000120071, ENSG00000275867, ENSG00000278458	NA	NA	rs2532240-?	rs2532240	0	2532240	intron_variant	0	NR	1E-8	8	(Genu of corpus callosum)	NA		NR [8955960] (imputed)	N
21	rs80028338	2.20258e-16	17	44265839	rs2532240	NA	Vesicle-fusing ATPase levels	45019	34648354	Pietzner M	44512	Science	www.ncbi.nlm.nih.gov/pubmed/34648354	Mapping the proteo-genomic convergence of human diseases.	10,708 European ancestry individuals	NA	17q21.31		KANSL1, KANSL1, KANSL1			ENSG00000120071, ENSG00000275867, ENSG00000278458	NA	NA	rs2532240-T	rs2532240	0	2532240	intron_variant	0	0.42	1E-17	17		0.106	[0.082-0.13] unit increase	Affymetrix, Illumina [10200000] (imputed)	N
21	rs80028338	2.20258e-16	17	44266290	rs2696569	NA	Inferior parietal thickness (unadjusted for global measures)	45118	36893272	Makowski C	44994	Proc Natl Acad Sci U S A	www.ncbi.nlm.nih.gov/pubmed/36893272	Larger cerebral cortex is genetically correlated with greater frontal area and dorsal thickness.	32,488 European ancestry individuals	5,360 European ancestry children, 3,776 children	17q21.31		KANSL1, KANSL1, KANSL1			ENSG00000120071, ENSG00000275867, ENSG00000278458	NA	NA	rs2696569-?	rs2696569	0	2696569	intron_variant	0	NR	3E-11	10.5229		0.0628	[0.044-0.081] unit increase	NR [7598201] (imputed)	N
21	rs80028338	2.20258e-16	17	44273653	rs62060954	NA	Degree of unsaturation	44678	35213538	Richardson TG	44617	PLoS Biol	www.ncbi.nlm.nih.gov/pubmed/35213538	Characterising metabolomic signatures of lipid-modifying therapies through drug target mendelian randomisation.	115,006 European ancestry individuals	NA	17q21.31		KANSL1, KANSL1, KANSL1, KANSL1-AS1, KANSL1-AS1, KANSL1-AS1			ENSG00000120071, ENSG00000275867, ENSG00000278458, ENSG00000214401, ENSG00000281569, ENSG00000282799	NA	NA	rs62060954-T	rs62060954	0	62060954	non_coding_transcript_exon_variant	0	0.839881	5E-10	9.30103		0.036063	[0.025-0.047] unit increase	NR [11722792] (imputed)	N
21	rs80028338	2.20258e-16	17	44275619	rs2532230	NA	Superior parietal area (unadjusted for global measures)	45118	36893272	Makowski C	44994	Proc Natl Acad Sci U S A	www.ncbi.nlm.nih.gov/pubmed/36893272	Larger cerebral cortex is genetically correlated with greater frontal area and dorsal thickness.	32,488 European ancestry individuals	5,360 European ancestry children, 3,776 children	17q21.31		KANSL1, KANSL1, KANSL1			ENSG00000120071, ENSG00000275867, ENSG00000278458	NA	NA	rs2532230-?	rs2532230	0	2532230	intron_variant	0	NR	6E-33	32.2218		0.1125	[0.094-0.131] unit increase	NR [7598201] (imputed)	N
21	rs80028338	2.20258e-16	17	44283571	rs2696455	NA	IDP dMRI TBSS MD Anterior limb of internal capsule L	44712	33875891	Smith SM	44305	Nat Neurosci	www.ncbi.nlm.nih.gov/pubmed/33875891	An expanded set of genome-wide association studies of brain imaging phenotypes in UK Biobank.	20,860 British ancestry individuals	10,496 British ancestry individuals	17q21.31		KANSL1, KANSL1, KANSL1			ENSG00000120071, ENSG00000275867, ENSG00000278458	NA	NA	rs2696455-T	rs2696455	0	2696455	intron_variant	0	0.195	1E-18	18		0.114	[0.089-0.139] unit increase	Affymetrix [17103079] (imputed)	N
21	rs80028338	2.20258e-16	17	44283571	rs2696455	NA	Average diameter for HDL particles	44678	35213538	Richardson TG	44617	PLoS Biol	www.ncbi.nlm.nih.gov/pubmed/35213538	Characterising metabolomic signatures of lipid-modifying therapies through drug target mendelian randomisation.	115,082 European ancestry individuals	NA	17q21.31		KANSL1, KANSL1, KANSL1			ENSG00000120071, ENSG00000275867, ENSG00000278458	NA	NA	rs2696455-C	rs2696455	0	2696455	intron_variant	0	0.804129	4E-8	7.39794		0.0266681	[0.017-0.036] unit increase	NR [11722792] (imputed)	N
21	rs80028338	2.20258e-16	17	44284057	rs548785130	NA	White matter microstructure (radial diusivities)	43866	31666681	Zhao B	43768	Mol Psychiatry	www.ncbi.nlm.nih.gov/pubmed/31666681	Large-scale GWAS reveals genetic architecture of brain white matter microstructure and genetic overlap with cognitive and mental health traits (n = 17,706).	17,706 European ancestry individuals	NA	17q21.31	NR	KANSL1, KANSL1, KANSL1			ENSG00000120071, ENSG00000275867, ENSG00000278458	NA	NA	rs548785130-?	rs548785130	1	2696457	intron_variant	0	NR	6E-12	11.2218	(Fornix (cres) / Stria terminalis)	NA		NR [8955960] (imputed)	N
21	rs80028338	2.20258e-16	17	44285531	rs2469933	NA	Alcohol consumption (drinks per week)	43742	30679032	Brazel DM	43440	Biol Psychiatry	www.ncbi.nlm.nih.gov/pubmed/30679032	Exome Chip Meta-analysis Fine Maps Causal Variants and Elucidates the Genetic Architecture of Rare Coding Variants in Smoking and Alcohol Use.	up to 357,854 European ancestry individuals	NA	17q21.31	KIAA1267	KANSL1, KANSL1, KANSL1			ENSG00000120071, ENSG00000275867, ENSG00000278458	NA	NA	rs2469933-A	rs2469933	0	2469933	intron_variant	0	0.225	2E-22	21.699		0.0295	[0.024-0.035] unit decrease	Illumina [~ 250000] (imputed)	N
21	rs80028338	2.20258e-16	17	44285844	rs2696461	NA	A body shape index	44432	34021172	Christakoudi S	44337	Sci Rep	www.ncbi.nlm.nih.gov/pubmed/34021172	GWAS of allometric body-shape indices in UK Biobank identifies loci suggesting associations with morphogenesis, organogenesis, adrenal cell renewal and cancer.	219,872 British ancestry women	NA	17q21.31	KANSL1	KANSL1, KANSL1, KANSL1			ENSG00000120071, ENSG00000275867, ENSG00000278458	NA	NA	rs2696461-C	rs2696461	0	2696461	intron_variant	0	NR	4E-10	9.39794		0.0181891	[0.012-0.024] unit decrease	Affymetrix [321169] (imputed)	N
21	rs80028338	2.20258e-16	17	44287373	rs2668690	NA	Phospholipids to total lipids ratio in very large HDL	44678	35213538	Richardson TG	44617	PLoS Biol	www.ncbi.nlm.nih.gov/pubmed/35213538	Characterising metabolomic signatures of lipid-modifying therapies through drug target mendelian randomisation.	115,056 European ancestry individuals	NA	17q21.31		KANSL1, KANSL1, KANSL1			ENSG00000120071, ENSG00000275867, ENSG00000278458	NA	NA	rs2668690-G	rs2668690	0	2668690	intron_variant	0	0.808461	3E-8	7.52288		0.028132	[0.018-0.038] unit increase	NR [11722792] (imputed)	N
21	rs80028338	2.20258e-16	17	44287373	rs2668690	NA	Phospholipids to total lipids ratio in small HDL	44678	35213538	Richardson TG	44617	PLoS Biol	www.ncbi.nlm.nih.gov/pubmed/35213538	Characterising metabolomic signatures of lipid-modifying therapies through drug target mendelian randomisation.	115,082 European ancestry individuals	NA	17q21.31		KANSL1, KANSL1, KANSL1			ENSG00000120071, ENSG00000275867, ENSG00000278458	NA	NA	rs2668690-G	rs2668690	0	2668690	intron_variant	0	0.808457	1E-10	10		0.0343133	[0.024-0.045] unit increase	NR [11722792] (imputed)	N
21	rs80028338	2.20258e-16	17	44289232	rs2732631	NA	Macular thickness	43493	30535121	Gao XR	43441	Hum Mol Genet	www.ncbi.nlm.nih.gov/pubmed/30535121	Genome-wide association analyses identify 139 loci associated with macular thickness in the UK Biobank cohort.	59,814 European ancestry individuals	8,609 European ancestry individuals	17q21.31	KANSL1	KANSL1, KANSL1, KANSL1			ENSG00000120071, ENSG00000275867, ENSG00000278458	NA	NA	rs2732631-?	rs2732631	0	2732631	intron_variant	0	NR	3E-35	34.5229		0.959	[0.8-1.12] unit decrease	Affymetrix [11100000] (imputed)	N
21	rs80028338	2.20258e-16	17	44289832	rs2696466	NA	White matter microstructure (mean diusivities)	43866	31666681	Zhao B	43768	Mol Psychiatry	www.ncbi.nlm.nih.gov/pubmed/31666681	Large-scale GWAS reveals genetic architecture of brain white matter microstructure and genetic overlap with cognitive and mental health traits (n = 17,706).	17,706 European ancestry individuals	NA	17q21.31	NR	KANSL1, KANSL1, KANSL1			ENSG00000120071, ENSG00000275867, ENSG00000278458	NA	NA	rs2696466-?	rs2696466	0	2696466	intron_variant	0	NR	6E-9	8.22185	(Anterior corona radiata)	NA		NR [8955960] (imputed)	N
21	rs80028338	2.20258e-16	17	44289832	rs2696466	NA	White matter microstructure (mean diusivities)	43866	31666681	Zhao B	43768	Mol Psychiatry	www.ncbi.nlm.nih.gov/pubmed/31666681	Large-scale GWAS reveals genetic architecture of brain white matter microstructure and genetic overlap with cognitive and mental health traits (n = 17,706).	17,706 European ancestry individuals	NA	17q21.31	NR	KANSL1, KANSL1, KANSL1			ENSG00000120071, ENSG00000275867, ENSG00000278458	NA	NA	rs2696466-?	rs2696466	0	2696466	intron_variant	0	NR	2E-8	7.69897	(Cingulate gyrus)	NA		NR [8955960] (imputed)	N
21	rs80028338	2.20258e-16	17	44289832	rs2696466	NA	White matter microstructure (mean diusivities)	43866	31666681	Zhao B	43768	Mol Psychiatry	www.ncbi.nlm.nih.gov/pubmed/31666681	Large-scale GWAS reveals genetic architecture of brain white matter microstructure and genetic overlap with cognitive and mental health traits (n = 17,706).	17,706 European ancestry individuals	NA	17q21.31	NR	KANSL1, KANSL1, KANSL1			ENSG00000120071, ENSG00000275867, ENSG00000278458	NA	NA	rs2696466-?	rs2696466	0	2696466	intron_variant	0	NR	5E-10	9.30103	(Body of corpus callosum)	NA		NR [8955960] (imputed)	N
21	rs80028338	2.20258e-16	17	44289832	rs2696466	NA	White matter microstructure (mean diusivities)	43866	31666681	Zhao B	43768	Mol Psychiatry	www.ncbi.nlm.nih.gov/pubmed/31666681	Large-scale GWAS reveals genetic architecture of brain white matter microstructure and genetic overlap with cognitive and mental health traits (n = 17,706).	17,706 European ancestry individuals	NA	17q21.31	NR	KANSL1, KANSL1, KANSL1			ENSG00000120071, ENSG00000275867, ENSG00000278458	NA	NA	rs2696466-?	rs2696466	0	2696466	intron_variant	0	NR	2E-10	9.69897	(Genu of corpus callosum)	NA		NR [8955960] (imputed)	N
21	rs80028338	2.20258e-16	17	44289832	rs2696466	NA	White matter microstructure (radial diusivities)	43866	31666681	Zhao B	43768	Mol Psychiatry	www.ncbi.nlm.nih.gov/pubmed/31666681	Large-scale GWAS reveals genetic architecture of brain white matter microstructure and genetic overlap with cognitive and mental health traits (n = 17,706).	17,706 European ancestry individuals	NA	17q21.31	NR	KANSL1, KANSL1, KANSL1			ENSG00000120071, ENSG00000275867, ENSG00000278458	NA	NA	rs2696466-?	rs2696466	0	2696466	intron_variant	0	NR	4E-8	7.39794	(Fornix (cres) / Stria terminalis)	NA		NR [8955960] (imputed)	N
21	rs80028338	2.20258e-16	17	44289832	rs2696466	NA	White matter microstructure (radial diusivities)	43866	31666681	Zhao B	43768	Mol Psychiatry	www.ncbi.nlm.nih.gov/pubmed/31666681	Large-scale GWAS reveals genetic architecture of brain white matter microstructure and genetic overlap with cognitive and mental health traits (n = 17,706).	17,706 European ancestry individuals	NA	17q21.31	NR	KANSL1, KANSL1, KANSL1			ENSG00000120071, ENSG00000275867, ENSG00000278458	NA	NA	rs2696466-?	rs2696466	0	2696466	intron_variant	0	NR	7E-9	8.1549	(Genu of corpus callosum)	NA		NR [8955960] (imputed)	N
21	rs80028338	2.20258e-16	17	44289832	rs2696466	NA	White matter microstructure (mean diusivities)	43866	31666681	Zhao B	43768	Mol Psychiatry	www.ncbi.nlm.nih.gov/pubmed/31666681	Large-scale GWAS reveals genetic architecture of brain white matter microstructure and genetic overlap with cognitive and mental health traits (n = 17,706).	17,706 European ancestry individuals	NA	17q21.31	NR	KANSL1, KANSL1, KANSL1			ENSG00000120071, ENSG00000275867, ENSG00000278458	NA	NA	rs2696466-?	rs2696466	0	2696466	intron_variant	0	NR	1E-8	8	(Superior corona radiata)	NA		NR [8955960] (imputed)	N
21	rs80028338	2.20258e-16	17	44289832	rs2696466	NA	Schizophrenia	44831	35396580	Trubetskoy V	44659	Nature	www.ncbi.nlm.nih.gov/pubmed/35396580	Mapping genomic loci implicates genes and synaptic biology in schizophrenia.	53,386 European ancestry cases, 77,258 European ancestry controls, 14,004 East Asian ancestry cases, 16,757 East Asian ancestry controls, 6,152 African American cases, 3,918 African American controls, 1,234 Latino cases, 3,090 Latino controls	1,979 European ancestry cases, 142,626 European ancestry controls	17q21.31		KANSL1, KANSL1, KANSL1			ENSG00000120071, ENSG00000275867, ENSG00000278458	NA	NA	rs2696466-A	rs2696466	0	2696466	intron_variant	0	0.587	3E-11	10.5229		1.05422	[1.04-1.07]	Affymetrix [7585078] (imputed)	N
21	rs80028338	2.20258e-16	17	44290850	rs78826239	NA	aparc-a2009s rh area G-oc-temp-lat-fusifor	44712	33875891	Smith SM	44305	Nat Neurosci	www.ncbi.nlm.nih.gov/pubmed/33875891	An expanded set of genome-wide association studies of brain imaging phenotypes in UK Biobank.	21,282 British ancestry individuals	10,686 British ancestry individuals	17q21.31		KANSL1, KANSL1, KANSL1			ENSG00000120071, ENSG00000275867, ENSG00000278458	NA	NA	rs78826239-A	rs78826239	0	78826239	intron_variant	0	0.202	2E-11	10.699		0.084	[0.059-0.109] unit decrease	Affymetrix [17103079] (imputed)	N
21	rs80028338	2.20258e-16	17	44291980	rs3890609	NA	White matter microstructure (mean diusivities)	43866	31666681	Zhao B	43768	Mol Psychiatry	www.ncbi.nlm.nih.gov/pubmed/31666681	Large-scale GWAS reveals genetic architecture of brain white matter microstructure and genetic overlap with cognitive and mental health traits (n = 17,706).	17,706 European ancestry individuals	NA	17q21.31	NR	KANSL1, KANSL1, KANSL1			ENSG00000120071, ENSG00000275867, ENSG00000278458	NA	NA	rs3890609-?	rs3890609	0	3890609	intron_variant	0	NR	1E-8	8	(Anterior corona radiata)	NA		NR [8955960] (imputed)	N
21	rs80028338	2.20258e-16	17	44291980	rs3890609	NA	White matter microstructure (mean diusivities)	43866	31666681	Zhao B	43768	Mol Psychiatry	www.ncbi.nlm.nih.gov/pubmed/31666681	Large-scale GWAS reveals genetic architecture of brain white matter microstructure and genetic overlap with cognitive and mental health traits (n = 17,706).	17,706 European ancestry individuals	NA	17q21.31	NR	KANSL1, KANSL1, KANSL1			ENSG00000120071, ENSG00000275867, ENSG00000278458	NA	NA	rs3890609-?	rs3890609	0	3890609	intron_variant	0	NR	3E-8	7.52288	(Body of corpus callosum)	NA		NR [8955960] (imputed)	N
21	rs80028338	2.20258e-16	17	44291980	rs3890609	NA	White matter microstructure (mean diusivities)	43866	31666681	Zhao B	43768	Mol Psychiatry	www.ncbi.nlm.nih.gov/pubmed/31666681	Large-scale GWAS reveals genetic architecture of brain white matter microstructure and genetic overlap with cognitive and mental health traits (n = 17,706).	17,706 European ancestry individuals	NA	17q21.31	NR	KANSL1, KANSL1, KANSL1			ENSG00000120071, ENSG00000275867, ENSG00000278458	NA	NA	rs3890609-?	rs3890609	0	3890609	intron_variant	0	NR	2E-10	9.69897	(Genu of corpus callosum)	NA		NR [8955960] (imputed)	N
21	rs80028338	2.20258e-16	17	44291980	rs3890609	NA	White matter microstructure (radial diusivities)	43866	31666681	Zhao B	43768	Mol Psychiatry	www.ncbi.nlm.nih.gov/pubmed/31666681	Large-scale GWAS reveals genetic architecture of brain white matter microstructure and genetic overlap with cognitive and mental health traits (n = 17,706).	17,706 European ancestry individuals	NA	17q21.31	NR	KANSL1, KANSL1, KANSL1			ENSG00000120071, ENSG00000275867, ENSG00000278458	NA	NA	rs3890609-?	rs3890609	0	3890609	intron_variant	0	NR	2E-8	7.69897	(Genu of corpus callosum)	NA		NR [8955960] (imputed)	N
21	rs80028338	2.20258e-16	17	44291980	rs3890609	NA	White matter microstructure (axial diusivities)	43866	31666681	Zhao B	43768	Mol Psychiatry	www.ncbi.nlm.nih.gov/pubmed/31666681	Large-scale GWAS reveals genetic architecture of brain white matter microstructure and genetic overlap with cognitive and mental health traits (n = 17,706).	17,706 European ancestry individuals	NA	17q21.31	NR	KANSL1, KANSL1, KANSL1			ENSG00000120071, ENSG00000275867, ENSG00000278458	NA	NA	rs3890609-?	rs3890609	0	3890609	intron_variant	0	NR	9E-9	8.04576	(Genu of corpus callosum)	NA		NR [8955960] (imputed)	N
21	rs80028338	2.20258e-16	17	44293020	rs2668692	NA	Spatial QRS-T angle	45058	36918541	Young WJ	44999	Nat Commun	www.ncbi.nlm.nih.gov/pubmed/36918541	Genetic architecture of spatial electrical biomarkers for cardiac arrhythmia and relationship with cardiovascular disease.	118,780 European ancestry, African ancestry, Hispanic or Latin American individuals	NA	17q21.31		KANSL1, KANSL1, KANSL1			ENSG00000120071, ENSG00000275867, ENSG00000278458	NA	NA	rs2668692-A	rs2668692	0	2668692	intron_variant	0	0.205	2E-15	14.699		0.048	[0.036-0.06] unit increase	Affymetrix, Illumina [9052360] (imputed)	N
21	rs80028338	2.20258e-16	17	44293020	rs2668692	NA	Spatial QRS-T angle	45058	36918541	Young WJ	44999	Nat Commun	www.ncbi.nlm.nih.gov/pubmed/36918541	Genetic architecture of spatial electrical biomarkers for cardiac arrhythmia and relationship with cardiovascular disease.	96,562 European ancestry individuals	NA	17q21.31		KANSL1, KANSL1, KANSL1			ENSG00000120071, ENSG00000275867, ENSG00000278458	NA	NA	rs2668692-A	rs2668692	0	2668692	intron_variant	0	0.217	9E-17	16.0458		0.054	[0.04-0.068] unit increase	Affymetrix, Illumina [8603009] (imputed)	N
21	rs80028338	2.20258e-16	17	44301840	rs142920272	NA	Autism spectrum disorder	43565	30804558	Grove J	43521	Nat Genet	www.ncbi.nlm.nih.gov/pubmed/30804558	Identification of common genetic risk variants for autism spectrum disorder.	18,381 European ancestry cases, 27,969 European ancestry controls	2,119 European ancestry cases, 142,379 European ancestry controls	17q21.31	Intergenic	KANSL1, KANSL1, KANSL1			ENSG00000120071, ENSG00000275867, ENSG00000278458	NA	NA	rs142920272-C	rs142920272	1	2532407	intron_variant	0	0.187	9E-7	6.04576		1.08814	[NR]	Illumina [9112387] (imputed)	N
21	rs80028338	2.20258e-16	17	44304130	rs2532402	NA	Physical activity (Total log acceleration)	44595	35043453	Qi G	44579	Genet Epidemiol	www.ncbi.nlm.nih.gov/pubmed/35043453	Genome-wide association studies of 27 accelerometry-derived physical activity measurements identified novel loci and genetic mechanisms.	88,411 European ancestry individuals	NA	17q21.31		KANSL1 - MAPK8IP1P1	ENSG00000278458	ENSG00000281283		1375	16842	rs2532402-G	rs2532402	0	2532402	upstream_gene_variant	1	0.221	2E-12	11.699		0.04	unit increase	Affymetrix [8951705] (imputed)	N
21	rs80028338	2.20258e-16	17	44304130	rs2532402	NA	Moderate to vigorous physical activity duration	44595	35043453	Qi G	44579	Genet Epidemiol	www.ncbi.nlm.nih.gov/pubmed/35043453	Genome-wide association studies of 27 accelerometry-derived physical activity measurements identified novel loci and genetic mechanisms.	88,411 European ancestry individuals	NA	17q21.31		KANSL1 - MAPK8IP1P1	ENSG00000278458	ENSG00000281283		1375	16842	rs2532402-G	rs2532402	0	2532402	upstream_gene_variant	1	0.221	2E-10	9.69897		0.035	unit increase	Affymetrix [8951705] (imputed)	N
21	rs80028338	2.20258e-16	17	44304130	rs2532402	NA	Horseradish liking	44777	35585065	May-Wilson S	44699	Nat Commun	www.ncbi.nlm.nih.gov/pubmed/35585065	Large-scale GWAS of food liking reveals genetic determinants and genetic correlations with distinct neurophysiological traits.	152,847 European ancestry individuals	NA	17q21.31		KANSL1 - MAPK8IP1P1	ENSG00000278458	ENSG00000281283		1375	16842	rs2532402-G	rs2532402	0	2532402	upstream_gene_variant	1	0.2226	1E-14	14		0.03378	[0.025-0.042] unit decrease	Affymetrix [11353280] (imputed)	N
21	rs80028338	2.20258e-16	17	44304884	rs2261497	NA	aparc-a2009s lh area S-orbital-H-Shaped	44712	33875891	Smith SM	44305	Nat Neurosci	www.ncbi.nlm.nih.gov/pubmed/33875891	An expanded set of genome-wide association studies of brain imaging phenotypes in UK Biobank.	21,282 British ancestry individuals	10,685 British ancestry individuals	17q21.31		KANSL1 - MAPK8IP1P1	ENSG00000278458	ENSG00000281283		2129	16088	rs2261497-T	rs2261497	0	2261497	TF_binding_site_variant	1	0.258	5E-10	9.30103		0.071	[0.049-0.093] unit decrease	Affymetrix [17103079] (imputed)	N
21	rs80028338	2.20258e-16	17	44305199	rs570285046	NA	Maximum habitual alcohol consumption	44936	36301540	Deak JD	44837	JAMA Netw Open	www.ncbi.nlm.nih.gov/pubmed/36301540	Genome-Wide Investigation of Maximum Habitual Alcohol Intake in US Veterans in Relation to Alcohol Consumption Traits and Alcohol Use Disorder.	29,132 African ancestry individuals, 218,623 European ancestry individuals	NA	17q21.31		KANSL1 - MAPK8IP1P1	ENSG00000278458	ENSG00000281283		2444	15773	rs570285046-?	rs570285046	1	2260227	upstream_gene_variant	1	NR	2E-14	13.699		NA		Affymetrix [NR] (imputed)	N
21	rs80028338	2.20258e-16	17	44307193	rs2532395	NA	Brussel sprout liking	44777	35585065	May-Wilson S	44699	Nat Commun	www.ncbi.nlm.nih.gov/pubmed/35585065	Large-scale GWAS of food liking reveals genetic determinants and genetic correlations with distinct neurophysiological traits.	159,493 European ancestry individuals	NA	17q21.31		KANSL1 - MAPK8IP1P1	ENSG00000278458	ENSG00000281283		4438	13779	rs2532395-T	rs2532395	0	2532395	upstream_gene_variant	1	0.2126	1E-22	22		0.04292	[0.034-0.052] unit decrease	Affymetrix [11353280] (imputed)	N
21	rs80028338	2.20258e-16	17	44308053	rs62070949	NA	aparc-Desikan rh area fusiform	44712	33875891	Smith SM	44305	Nat Neurosci	www.ncbi.nlm.nih.gov/pubmed/33875891	An expanded set of genome-wide association studies of brain imaging phenotypes in UK Biobank.	21,282 British ancestry individuals	10,686 British ancestry individuals	17q21.31		KANSL1 - MAPK8IP1P1	ENSG00000278458	ENSG00000281283		5298	12919	rs62070949-G	rs62070949	0	62070949	intergenic_variant	1	0.157	5E-26	25.301		0.155	[0.13-0.18] unit decrease	Affymetrix [17103079] (imputed)	N
21	rs80028338	2.20258e-16	17	44308053	rs62070949	NA	aparc-DKTatlas rh area fusiform	44712	33875891	Smith SM	44305	Nat Neurosci	www.ncbi.nlm.nih.gov/pubmed/33875891	An expanded set of genome-wide association studies of brain imaging phenotypes in UK Biobank.	21,282 British ancestry individuals	10,686 British ancestry individuals	17q21.31		KANSL1 - MAPK8IP1P1	ENSG00000278458	ENSG00000281283		5298	12919	rs62070949-G	rs62070949	0	62070949	intergenic_variant	1	0.157	3E-24	23.5229		0.15	[0.12-0.18] unit decrease	Affymetrix [17103079] (imputed)	N
21	rs80028338	2.20258e-16	17	44308053	rs62070949	NA	aparc-pial rh area fusiform	44712	33875891	Smith SM	44305	Nat Neurosci	www.ncbi.nlm.nih.gov/pubmed/33875891	An expanded set of genome-wide association studies of brain imaging phenotypes in UK Biobank.	21,282 British ancestry individuals	10,686 British ancestry individuals	17q21.31		KANSL1 - MAPK8IP1P1	ENSG00000278458	ENSG00000281283		5298	12919	rs62070949-G	rs62070949	0	62070949	intergenic_variant	1	0.157	3E-18	17.5229		0.128	[0.099-0.157] unit decrease	Affymetrix [17103079] (imputed)	N
21	rs80028338	2.20258e-16	17	44310101	rs2696682	NA	Brain morphology (MOSTest)	44888	35164939	van der Meer D	44603	Biol Psychiatry	www.ncbi.nlm.nih.gov/pubmed/35164939	Boosting Schizophrenia Genetics by Utilizing Genetic Overlap With Brain Morphology.	33,735 white British ancestry individuals	NA	17q21.31		KANSL1 - MAPK8IP1P1	ENSG00000278458	ENSG00000281283		7346	10871	rs2696682-?	rs2696682	0	2696682	intergenic_variant	1	NR	1E-122	122		NA		NR [9061072] (imputed)	N
21	rs80028338	2.20258e-16	17	44310965	rs12452789	NA	Red blood cell count	44095	32888493	Chen MH	44075	Cell	www.ncbi.nlm.nih.gov/pubmed/32888493	Trans-ethnic and Ancestry-Specific Blood-Cell Genetics in 746,667 Individuals from 5 Global Populations.	150,708 East Asian ancestry individuals	NA	17q21.31	NR	KANSL1 - MAPK8IP1P1	ENSG00000278458	ENSG00000281283		8210	10007	rs12452789-T	rs12452789	0	12452789	intergenic_variant	1	0.524918	1E-13	13		0.036852	[0.027-0.047] SD units decrease	Affymetrix, Illumina [16709798] (imputed)	N
21	rs80028338	2.20258e-16	17	44311107	rs2532389	NA	Cancer (pleiotropy)	44148	32887889	Rashkin SR	44078	Nat Commun	www.ncbi.nlm.nih.gov/pubmed/32887889	Pan-cancer study detects genetic risk variants and shared genetic basis in two large cohorts.	64,962 European ancestry cases, 410,350 European ancestry controls	NA	17q21.31		KANSL1 - MAPK8IP1P1	ENSG00000278458	ENSG00000281283		8352	9865	rs2532389-G	rs2532389	0	2532389	intergenic_variant	1	NR	1E-9	9		1.074	[1.05-1.099]	Affymetrix [7846216] (imputed)	N
21	rs80028338	2.20258e-16	17	44313522	rs2532387	NA	Lymphocyte-to-monocyte ratio	44543	34469753	Kachuri L	44434	Am J Hum Genet	www.ncbi.nlm.nih.gov/pubmed/34469753	Genetic determinants of blood-cell traits influence susceptibility to childhood acute lymphoblastic leukemia.	234,184 European ancestry individuals	100,284 European ancestry individuals	17q21.31		KANSL1 - MAPK8IP1P1	ENSG00000278458	ENSG00000281283		10767	7450	rs2532387-G	rs2532387	0	2532387	regulatory_region_variant	1	0.781	1E-19	19		NA		Affymetrix [10369434] (imputed)	N
21	rs80028338	2.20258e-16	17	44313522	rs2532387	NA	F-sharp flavour liking (derived food-liking factor)	44777	35585065	May-Wilson S	44699	Nat Commun	www.ncbi.nlm.nih.gov/pubmed/35585065	Large-scale GWAS of food liking reveals genetic determinants and genetic correlations with distinct neurophysiological traits.	152,547 European ancestry individuals	NA	17q21.31		KANSL1 - MAPK8IP1P1	ENSG00000278458	ENSG00000281283		10767	7450	rs2532387-T	rs2532387	0	2532387	regulatory_region_variant	1	0.2169	5E-25	24.301		0.11162	[0.09-0.133] unit decrease	Affymetrix [9605914] (imputed)	N
21	rs80028338	2.20258e-16	17	44316491	rs62073099	NA	F-strong flavour liking (derived food-liking factor)	44777	35585065	May-Wilson S	44699	Nat Commun	www.ncbi.nlm.nih.gov/pubmed/35585065	Large-scale GWAS of food liking reveals genetic determinants and genetic correlations with distinct neurophysiological traits.	153,924 European ancestry individuals	NA	17q21.31		KANSL1 - MAPK8IP1P1	ENSG00000278458	ENSG00000281283		13736	4481	rs62073099-C	rs62073099	0	62073099	upstream_gene_variant	1	0.1996	1E-16	16		0.09416	[0.072-0.116] unit decrease	Affymetrix [9535166] (imputed)	N
21	rs80028338	2.20258e-16	17	44316491	rs62073099	NA	F-bitter food liking (derived food-liking factor)	44777	35585065	May-Wilson S	44699	Nat Commun	www.ncbi.nlm.nih.gov/pubmed/35585065	Large-scale GWAS of food liking reveals genetic determinants and genetic correlations with distinct neurophysiological traits.	157,485 European ancestry individuals	NA	17q21.31		KANSL1 - MAPK8IP1P1	ENSG00000278458	ENSG00000281283		13736	4481	rs62073099-C	rs62073099	0	62073099	upstream_gene_variant	1	0.1997	2E-10	9.69897		0.02904	[0.02-0.038] unit decrease	Affymetrix [11353280] (imputed)	N
21	rs80028338	2.20258e-16	17	44316888	rs2696671	NA	Hemoglobin concentration	45007	35964923	Timoteo VJ	44784	J Nutr Biochem	www.ncbi.nlm.nih.gov/pubmed/35964923	Common and Ethnic-Specific Genetic Determinants of Hemoglobin Concentration between Taiwanese Han Chinese and European Whites: Findings from Comparative Two-Stage Genome-Wide Association Studies.	46,904 European ancestry males	80,822 European ancestry males	17q21.31		KANSL1 - MAPK8IP1P1	ENSG00000278458	ENSG00000281283		14133	4084	rs2696671-G	rs2696671	0	2696671	upstream_gene_variant	1	0.2243	2E-30	29.699		0.05095	unit increase	NR [347791]	N
21	rs80028338	2.20258e-16	17	44316888	rs2696671	NA	Hemoglobin concentration	45007	35964923	Timoteo VJ	44784	J Nutr Biochem	www.ncbi.nlm.nih.gov/pubmed/35964923	Common and Ethnic-Specific Genetic Determinants of Hemoglobin Concentration between Taiwanese Han Chinese and European Whites: Findings from Comparative Two-Stage Genome-Wide Association Studies.	52,141 European ancestry females	89,584 European ancestry females	17q21.31		KANSL1 - MAPK8IP1P1	ENSG00000278458	ENSG00000281283		14133	4084	rs2696671-G	rs2696671	0	2696671	upstream_gene_variant	1	0.2253	2E-21	20.699		0.03745	unit increase	NR [347791]	N
21	rs80028338	2.20258e-16	17	44317210	rs2532384	NA	Goat cheese liking	44777	35585065	May-Wilson S	44699	Nat Commun	www.ncbi.nlm.nih.gov/pubmed/35585065	Large-scale GWAS of food liking reveals genetic determinants and genetic correlations with distinct neurophysiological traits.	150,875 European ancestry individuals	NA	17q21.31		KANSL1 - MAPK8IP1P1	ENSG00000278458	ENSG00000281283		14455	3762	rs2532384-A	rs2532384	0	2532384	upstream_gene_variant	1	0.2237	2E-17	16.699		0.03695	[0.028-0.045] unit decrease	Affymetrix [11353280] (imputed)	N
21	rs80028338	2.20258e-16	17	44318663	rs2696591	NA	Whole brain restricted directional diffusion (multivariate analysis)	44777	35505052	Fan CC	44684	Nat Commun	www.ncbi.nlm.nih.gov/pubmed/35505052	Multivariate genome-wide association study on tissue-sensitive diffusion metrics highlights pathways that shape the human brain.	23,543 European ancestry individuals	11,555 European ancestry individuals, 3,030 non-European ancestry individuals	17q21.31		KANSL1 - MAPK8IP1P1	ENSG00000278458	ENSG00000281283		15908	2309	rs2696591-?	rs2696591	0	2696591	upstream_gene_variant	1	NR	8E-96	95.0969		NA		NR [NR] (imputed)	N
21	rs80028338	2.20258e-16	17	44318863	rs2696606	NA	aseg global volume BrainSegNotVentSurf	44712	33875891	Smith SM	44305	Nat Neurosci	www.ncbi.nlm.nih.gov/pubmed/33875891	An expanded set of genome-wide association studies of brain imaging phenotypes in UK Biobank.	21,282 British ancestry individuals	10,686 British ancestry individuals	17q21.31		KANSL1 - MAPK8IP1P1	ENSG00000278458	ENSG00000281283		16108	2109	rs2696606-C	rs2696606	0	2696606	upstream_gene_variant	1	0.228	5E-14	13.301		0.087	[0.063-0.111] unit decrease	Affymetrix [17103079] (imputed)	N
21	rs80028338	2.20258e-16	17	44318863	rs2696606	NA	aseg global volume SupraTentorialNotVent	44712	33875891	Smith SM	44305	Nat Neurosci	www.ncbi.nlm.nih.gov/pubmed/33875891	An expanded set of genome-wide association studies of brain imaging phenotypes in UK Biobank.	21,282 British ancestry individuals	10,686 British ancestry individuals	17q21.31		KANSL1 - MAPK8IP1P1	ENSG00000278458	ENSG00000281283		16108	2109	rs2696606-C	rs2696606	0	2696606	upstream_gene_variant	1	0.228	1E-12	12		0.082	[0.058-0.106] unit decrease	Affymetrix [17103079] (imputed)	N
21	rs80028338	2.20258e-16	17	44318863	rs2696606	NA	BA-exvivo rh area V2	44712	33875891	Smith SM	44305	Nat Neurosci	www.ncbi.nlm.nih.gov/pubmed/33875891	An expanded set of genome-wide association studies of brain imaging phenotypes in UK Biobank.	21,281 British ancestry individuals	10,686 British ancestry individuals	17q21.31		KANSL1 - MAPK8IP1P1	ENSG00000278458	ENSG00000281283		16108	2109	rs2696606-C	rs2696606	0	2696606	upstream_gene_variant	1	0.228	2E-16	15.699		0.095	[0.071-0.119] unit decrease	Affymetrix [17103079] (imputed)	N
21	rs80028338	2.20258e-16	17	44318863	rs2696606	NA	Edge-level brain connectivity (multivariate analysis)	44980	36800424	Sha Z	44974	Sci Adv	www.ncbi.nlm.nih.gov/pubmed/36800424	Genetic architecture of the white matter connectome of the human brain.	30,810 British ancestry individuals	NA	17q21.31		KANSL1 - MAPK8IP1P1	ENSG00000278458	ENSG00000281283		16108	2109	rs2696606-T	rs2696606	0	2696606	upstream_gene_variant	1	0.773314	5E-62	61.301		16.6165	z score increase	NR [9312361] (imputed)	N
21	rs80028338	2.20258e-16	17	44321478	rs2732714	NA	IDP T1 SIENAX brain-unnormalised volume	44712	33875891	Smith SM	44305	Nat Neurosci	www.ncbi.nlm.nih.gov/pubmed/33875891	An expanded set of genome-wide association studies of brain imaging phenotypes in UK Biobank.	22,138 British ancestry individuals	11,086 British ancestry individuals	17q21.31		MAPK8IP1P1			ENSG00000281283	NA	NA	rs2732714-G	rs2732714	0	2732714	non_coding_transcript_exon_variant	0	0.194	3E-13	12.5229		0.091	[0.067-0.115] unit decrease	Affymetrix [17103079] (imputed)	N
21	rs80028338	2.20258e-16	17	44321478	rs2732714	NA	IDP T1 SIENAX white normalised volume	44712	33875891	Smith SM	44305	Nat Neurosci	www.ncbi.nlm.nih.gov/pubmed/33875891	An expanded set of genome-wide association studies of brain imaging phenotypes in UK Biobank.	22,138 British ancestry individuals	11,086 British ancestry individuals	17q21.31		MAPK8IP1P1			ENSG00000281283	NA	NA	rs2732714-G	rs2732714	0	2732714	non_coding_transcript_exon_variant	0	0.194	3E-12	11.5229		0.087	[0.063-0.111] unit decrease	Affymetrix [17103079] (imputed)	N
21	rs80028338	2.20258e-16	17	44321478	rs2732714	NA	IDP T1 SIENAX white unnormalised volume	44712	33875891	Smith SM	44305	Nat Neurosci	www.ncbi.nlm.nih.gov/pubmed/33875891	An expanded set of genome-wide association studies of brain imaging phenotypes in UK Biobank.	22,138 British ancestry individuals	11,086 British ancestry individuals	17q21.31		MAPK8IP1P1			ENSG00000281283	NA	NA	rs2732714-G	rs2732714	0	2732714	non_coding_transcript_exon_variant	0	0.194	2E-12	11.699		0.088	[0.064-0.112] unit decrease	Affymetrix [17103079] (imputed)	N
21	rs80028338	2.20258e-16	17	44321478	rs2732714	NA	IDP T1 SIENAX brain-normalised volume	44712	33875891	Smith SM	44305	Nat Neurosci	www.ncbi.nlm.nih.gov/pubmed/33875891	An expanded set of genome-wide association studies of brain imaging phenotypes in UK Biobank.	22,138 British ancestry individuals	11,086 British ancestry individuals	17q21.31		MAPK8IP1P1			ENSG00000281283	NA	NA	rs2732714-G	rs2732714	0	2732714	non_coding_transcript_exon_variant	0	0.194	5E-13	12.301		0.09	[0.066-0.114] unit decrease	Affymetrix [17103079] (imputed)	N
21	rs80028338	2.20258e-16	17	44322577	rs372745970	NA	Cortical thickness	45118	36893272	Makowski C	44994	Proc Natl Acad Sci U S A	www.ncbi.nlm.nih.gov/pubmed/36893272	Larger cerebral cortex is genetically correlated with greater frontal area and dorsal thickness.	32,488 European ancestry individuals	3,776 children, 5,360 European ancestry children	17q21.31		MAPK8IP1P1 - ARL17B	ENSG00000281283	ENSG00000228696		167	29573	rs372745970-?	rs372745970	0	372745970	downstream_gene_variant	1	NR	4E-11	10.3979		0.0657	[0.046-0.085] unit increase	NR [7598201] (imputed)	N
21	rs80028338	2.20258e-16	17	44322960	rs2668637	NA	General factor of neuroticism	43587	30867560	Hill WD	43537	Mol Psychiatry	www.ncbi.nlm.nih.gov/pubmed/30867560	Genetic contributions to two special factors of neuroticism are associated with affluence, higher intelligence, better health, and longer life.	270,059 British ancestry individuals	NA	17q21.31	ENSG00000262500	MAPK8IP1P1 - ARL17B	ENSG00000281283	ENSG00000228696		550	29190	rs2668637-A	rs2668637	0	2668637	regulatory_region_variant	1	NR	2E-10	9.69897		0.010891	[0.0075-0.0143] unit increase	Affymetrix [18485882] (imputed)	N
21	rs80028338	2.20258e-16	17	44323046	rs2732716	NA	Monocyte count	42977	27863252	Astle WJ	42691	Cell	www.ncbi.nlm.nih.gov/pubmed/27863252	The Allelic Landscape of Human Blood Cell Trait Variation and Links to Common Complex Disease.	170,721 European ancestry individuals	NA	17q21.31	RP11-259G18.2	MAPK8IP1P1 - ARL17B	ENSG00000281283	ENSG00000228696		636	29104	rs2732716-C	rs2732716	0	2732716	intergenic_variant	1	0.6328	9E-10	9.04576		0.0235613	[0.016-0.031] unit increase	Affymetrix [~ 2500000] (imputed)	N
21	rs80028338	2.20258e-16	17	44324539	rs2668639	NA	IDP dMRI TBSS L1 Superior longitudinal fasciculus R	44712	33875891	Smith SM	44305	Nat Neurosci	www.ncbi.nlm.nih.gov/pubmed/33875891	An expanded set of genome-wide association studies of brain imaging phenotypes in UK Biobank.	20,860 British ancestry individuals	10,496 British ancestry individuals	17q21.31		MAPK8IP1P1 - ARL17B	ENSG00000281283	ENSG00000228696		2129	27611	rs2668639-C	rs2668639	0	2668639	intergenic_variant	1	0.773	3E-15	14.5229		0.092	[0.068-0.116] unit decrease	Affymetrix [17103079] (imputed)	N
21	rs80028338	2.20258e-16	17	44324539	rs2668639	NA	IDP dMRI ProbtrackX L1 slf r	44712	33875891	Smith SM	44305	Nat Neurosci	www.ncbi.nlm.nih.gov/pubmed/33875891	An expanded set of genome-wide association studies of brain imaging phenotypes in UK Biobank.	20,860 British ancestry individuals	10,495 British ancestry individuals	17q21.31		MAPK8IP1P1 - ARL17B	ENSG00000281283	ENSG00000228696		2129	27611	rs2668639-C	rs2668639	0	2668639	intergenic_variant	1	0.773	3E-13	12.5229		0.085	[0.061-0.109] unit decrease	Affymetrix [17103079] (imputed)	N
21	rs80028338	2.20258e-16	17	44324572	rs555203107	NA	Red cell distribution width	43451	28957414	Pilling LC	43006	PLoS One	www.ncbi.nlm.nih.gov/pubmed/28957414	Red blood cell distribution width: Genetic evidence for aging pathways in 116,666 volunteers.	116,666 British ancestry individuals	NA	17q21.31	NR	MAPK8IP1P1 - ARL17B	ENSG00000281283	ENSG00000228696		2162	27578	rs555203107-G	rs555203107	1	62073112	downstream_gene_variant	1	NR	8E-28	27.0969		0.0516895	[0.042-0.061] unit increase	Affymetrix [16832071] (imputed)	N
21	rs80028338	2.20258e-16	17	44325635	rs2696618	NA	aparc-DKTatlas lh area fusiform	44712	33875891	Smith SM	44305	Nat Neurosci	www.ncbi.nlm.nih.gov/pubmed/33875891	An expanded set of genome-wide association studies of brain imaging phenotypes in UK Biobank.	21,282 British ancestry individuals	10,686 British ancestry individuals	17q21.31		MAPK8IP1P1 - ARL17B	ENSG00000281283	ENSG00000228696		3225	26515	rs2696618-G	rs2696618	0	2696618	intergenic_variant	1	0.772	6E-24	23.2218		0.117	[0.093-0.141] unit increase	Affymetrix [17103079] (imputed)	N
21	rs80028338	2.20258e-16	17	44326712	rs56368550	NA	Salad dressing liking	44777	35585065	May-Wilson S	44699	Nat Commun	www.ncbi.nlm.nih.gov/pubmed/35585065	Large-scale GWAS of food liking reveals genetic determinants and genetic correlations with distinct neurophysiological traits.	159,310 European ancestry individuals	NA	17q21.31		MAPK8IP1P1 - ARL17B	ENSG00000281283	ENSG00000228696		4302	25438	rs56368550-C	rs56368550	0	56368550	downstream_gene_variant	1	0.1989	1E-9	9		0.02772	[0.019-0.037] unit decrease	Affymetrix [11353280] (imputed)	N
21	rs80028338	2.20258e-16	17	44326845	rs2696624	NA	FVC	45077	36641522	Sinkala M	44940	Commun Biol	www.ncbi.nlm.nih.gov/pubmed/36641522	A genome-wide association study identifies distinct variants associated with pulmonary function among European and African ancestries from the UK Biobank.	383,471 European ancestry individuals	NA	17q21.31		MAPK8IP1P1 - ARL17B	ENSG00000281283	ENSG00000228696		4435	25305	rs2696624-?	rs2696624	0	2696624	downstream_gene_variant	1	NR	2E-62	61.699		NA		NR [NR] (imputed)	N
21	rs80028338	2.20258e-16	17	44326864	rs2696625	NA	Physical activity (overall physical activity time)	43483	30531941	Doherty A	43444	Nat Commun	www.ncbi.nlm.nih.gov/pubmed/30531941	GWAS identifies 14 loci for device-measured physical activity and sleep duration.	91,105 European ancestry individuals	NA	17q21.31	KANSL1-AS1	MAPK8IP1P1 - ARL17B	ENSG00000281283	ENSG00000228696		4454	25286	rs2696625-A	rs2696625	0	2696625	intergenic_variant	1	0.77	3E-12	11.5229		0.037	[0.027-0.047] SD units decrease	NR [9926106] (imputed)	N
21	rs80028338	2.20258e-16	17	44326864	rs2696625	NA	Physical activity	44593	34753499	Hanscombe KB	44509	Genome Med	www.ncbi.nlm.nih.gov/pubmed/34753499	The genetic case for cardiorespiratory fitness as a clinical vital sign and the routine prescription of physical activity in healthcare.	89,683 European ancestry individuals	NA	17q21.31		MAPK8IP1P1 - ARL17B	ENSG00000281283	ENSG00000228696		4454	25286	rs2696625-A	rs2696625	0	2696625	intergenic_variant	1	0.77	5E-12	11.301		0.31	[0.22-0.4] unit decrease	Affymetrix [8918919] (imputed)	N
21	rs80028338	2.20258e-16	17	44327070	rs2696626	NA	Node-level brain connectivity (multivariate analysis)	44980	36800424	Sha Z	44974	Sci Adv	www.ncbi.nlm.nih.gov/pubmed/36800424	Genetic architecture of the white matter connectome of the human brain.	30,810 British ancestry individuals	NA	17q21.31		MAPK8IP1P1 - ARL17B	ENSG00000281283	ENSG00000228696		4660	25080	rs2696626-G	rs2696626	0	2696626	downstream_gene_variant	1	0.770297	4E-25	24.3979		10.3621	z score increase	NR [9312361] (imputed)	N
21	rs80028338	2.20258e-16	17	44327370	rs2458185	NA	Salami liking	44777	35585065	May-Wilson S	44699	Nat Commun	www.ncbi.nlm.nih.gov/pubmed/35585065	Large-scale GWAS of food liking reveals genetic determinants and genetic correlations with distinct neurophysiological traits.	154,673 European ancestry individuals	NA	17q21.31		MAPK8IP1P1 - ARL17B	ENSG00000281283	ENSG00000228696		4960	24780	rs2458185-A	rs2458185	0	2458185	downstream_gene_variant	1	0.2116	1E-16	16		0.03706	[0.028-0.046] unit decrease	Affymetrix [11353280] (imputed)	N
21	rs80028338	2.20258e-16	17	44327482	rs2696630	NA	aparc-Desikan lh area fusiform	44712	33875891	Smith SM	44305	Nat Neurosci	www.ncbi.nlm.nih.gov/pubmed/33875891	An expanded set of genome-wide association studies of brain imaging phenotypes in UK Biobank.	21,282 British ancestry individuals	10,686 British ancestry individuals	17q21.31		MAPK8IP1P1 - ARL17B	ENSG00000281283	ENSG00000228696		5072	24668	rs2696630-A	rs2696630	0	2696630	intergenic_variant	1	0.229	1E-23	23		0.116	[0.092-0.14] unit decrease	Affymetrix [17103079] (imputed)	N
21	rs80028338	2.20258e-16	17	44332351	rs2950015	NA	Hemoglobin	44092	32888494	Vuckovic D	44075	Cell	www.ncbi.nlm.nih.gov/pubmed/32888494	The Polygenic and Monogenic Basis of Blood Traits and Diseases.	408,112 British individuals	NA	17q21.31	RP11-259G18.3	MAPK8IP1P1 - ARL17B	ENSG00000281283	ENSG00000228696		9941	19799	rs2950015-G	rs2950015	0	2950015	regulatory_region_variant	1	0.227758	6E-48	47.2218		0.04	[0.035-0.045] unit increase	Affymetrix [93095623] (imputed)	N
21	rs80028338	2.20258e-16	17	44332351	rs2950015	NA	Hematocrit	44092	32888494	Vuckovic D	44075	Cell	www.ncbi.nlm.nih.gov/pubmed/32888494	The Polygenic and Monogenic Basis of Blood Traits and Diseases.	408,112 British individuals	NA	17q21.31	RP11-259G18.3	MAPK8IP1P1 - ARL17B	ENSG00000281283	ENSG00000228696		9941	19799	rs2950015-G	rs2950015	0	2950015	regulatory_region_variant	1	0.227742	2E-55	54.699		0.0416901	[0.036-0.047] unit increase	Affymetrix [93095623] (imputed)	N
21	rs80028338	2.20258e-16	17	44332793	rs71375338	NA	Neutrophil count	44095	32888493	Chen MH	44075	Cell	www.ncbi.nlm.nih.gov/pubmed/32888493	Trans-ethnic and Ancestry-Specific Blood-Cell Genetics in 746,667 Individuals from 5 Global Populations.	627,215 African American or Afro-Caribbean, African ancestry, European ancestry, East Asian ancestry, Hispanic or Latin American and South Asian ancestry individuals	NA	17q21.31	NR	MAPK8IP1P1 - ARL17B	ENSG00000281283	ENSG00000228696		10383	19357	rs71375338-A	rs71375338	0	71375338	intergenic_variant	1	0.259541	3E-22	21.5229		NA		Affymetrix, Illumina [23114412] (imputed)	N
21	rs80028338	2.20258e-16	17	44332793	rs71375338	NA	Neutrophil-to-lymphocyte ratio	44543	34469753	Kachuri L	44434	Am J Hum Genet	www.ncbi.nlm.nih.gov/pubmed/34469753	Genetic determinants of blood-cell traits influence susceptibility to childhood acute lymphoblastic leukemia.	234,502 European ancestry individuals	100,442 European ancestry individuals	17q21.31		MAPK8IP1P1 - ARL17B	ENSG00000281283	ENSG00000228696		10383	19357	rs71375338-G	rs71375338	0	71375338	intergenic_variant	1	0.73	3E-16	15.5229		NA		Affymetrix [10369434] (imputed)	N
21	rs80028338	2.20258e-16	17	44332793	rs71375338	NA	Neutrophil count	44092	32888494	Vuckovic D	44075	Cell	www.ncbi.nlm.nih.gov/pubmed/32888494	The Polygenic and Monogenic Basis of Blood Traits and Diseases.	408,112 British individuals	NA	17q21.31	RP11-259G18.3	MAPK8IP1P1 - ARL17B	ENSG00000281283	ENSG00000228696		10383	19357	rs71375338-A	rs71375338	0	71375338	intergenic_variant	1	0.268548	3E-20	19.5229		0.0231667	[0.018-0.028] unit increase	Affymetrix [93095623] (imputed)	N
21	rs80028338	2.20258e-16	17	44333889	rs2696422	NA	IDP SWI T2star left putamen	44712	33875891	Smith SM	44305	Nat Neurosci	www.ncbi.nlm.nih.gov/pubmed/33875891	An expanded set of genome-wide association studies of brain imaging phenotypes in UK Biobank.	20,043 British ancestry individuals	10,013 British ancestry individuals	17q21.31		MAPK8IP1P1 - ARL17B	ENSG00000281283	ENSG00000228696		11479	18261	rs2696422-C	rs2696422	0	2696422	intergenic_variant	1	0.221	1E-15	15		0.096	[0.072-0.12] unit decrease	Affymetrix [17103079] (imputed)	N
21	rs80028338	2.20258e-16	17	44335579	rs139077859	NA	IDP dMRI TBSS L1 Superior longitudinal fasciculus L	44712	33875891	Smith SM	44305	Nat Neurosci	www.ncbi.nlm.nih.gov/pubmed/33875891	An expanded set of genome-wide association studies of brain imaging phenotypes in UK Biobank.	20,860 British ancestry individuals	10,496 British ancestry individuals	17q21.31		MAPK8IP1P1 - ARL17B	ENSG00000281283	ENSG00000228696		13169	16571	rs139077859-A	rs139077859	0	139077859	intergenic_variant	1	0.206	5E-14	13.301		0.093	[0.069-0.117] unit increase	Affymetrix [17103079] (imputed)	N
21	rs80028338	2.20258e-16	17	44335579	rs139077859	NA	Cardiorespiratory fitness (vo2 max)	44593	34753499	Hanscombe KB	44509	Genome Med	www.ncbi.nlm.nih.gov/pubmed/34753499	The genetic case for cardiorespiratory fitness as a clinical vital sign and the routine prescription of physical activity in healthcare.	70,783 European ancestry individuals	NA	17q21.31		MAPK8IP1P1 - ARL17B	ENSG00000281283	ENSG00000228696		13169	16571	rs139077859-G	rs139077859	0	139077859	intergenic_variant	1	0.79	2E-8	7.69897		0.033	[0.021-0.045] unit decrease	Affymetrix [8918919] (imputed)	N
21	rs80028338	2.20258e-16	17	44335635	rs147431626	NA	White matter microstructure (radial diusivities)	43866	31666681	Zhao B	43768	Mol Psychiatry	www.ncbi.nlm.nih.gov/pubmed/31666681	Large-scale GWAS reveals genetic architecture of brain white matter microstructure and genetic overlap with cognitive and mental health traits (n = 17,706).	17,706 European ancestry individuals	NA	17q21.31	NR	MAPK8IP1P1 - ARL17B	ENSG00000281283	ENSG00000228696		13225	16515	rs147431626-?	rs147431626	0	147431626	downstream_gene_variant	1	NR	4E-13	12.3979	(Anterior limb of internal capsule)	NA		NR [8955960] (imputed)	N
21	rs80028338	2.20258e-16	17	44335635	rs147431626	NA	Lower thalamus volume	45062	36707530	Kim J	44953	Sci Rep	www.ncbi.nlm.nih.gov/pubmed/36707530	Investigation of genetic variants and causal biomarkers associated with brain aging.	34,129 British ancestry individuals	NA	17q21.31		MAPK8IP1P1 - ARL17B	ENSG00000281283	ENSG00000228696		13225	16515	rs147431626-?	rs147431626	0	147431626	downstream_gene_variant	1	NR	5E-22	21.301		0.0875	[0.07-0.105] unit increase	NR [38000000] (imputed)	N
21	rs80028338	2.20258e-16	17	44336651	rs2458203	NA	F-fatty food liking (derived food-liking factor)	44777	35585065	May-Wilson S	44699	Nat Commun	www.ncbi.nlm.nih.gov/pubmed/35585065	Large-scale GWAS of food liking reveals genetic determinants and genetic correlations with distinct neurophysiological traits.	159,481 European ancestry individuals	NA	17q21.31		MAPK8IP1P1 - ARL17B	ENSG00000281283	ENSG00000228696		14241	15499	rs2458203-C	rs2458203	0	2458203	downstream_gene_variant	1	0.3161	2E-9	8.69897		0.02314	[0.016-0.031] unit decrease	Affymetrix [11353280] (imputed)	N
21	rs80028338	2.20258e-16	17	44336651	rs2458203	NA	F-sodas liking (derived food-liking factor)	44777	35585065	May-Wilson S	44699	Nat Commun	www.ncbi.nlm.nih.gov/pubmed/35585065	Large-scale GWAS of food liking reveals genetic determinants and genetic correlations with distinct neurophysiological traits.	157,911 European ancestry individuals	NA	17q21.31		MAPK8IP1P1 - ARL17B	ENSG00000281283	ENSG00000228696		14241	15499	rs2458203-C	rs2458203	0	2458203	downstream_gene_variant	1	0.3161	2E-9	8.69897		0.09036	[0.061-0.12] unit decrease	Affymetrix [9618746] (imputed)	N
21	rs80028338	2.20258e-16	17	44337760	rs35031964	NA	General factor of neuroticism	43587	30867560	Hill WD	43537	Mol Psychiatry	www.ncbi.nlm.nih.gov/pubmed/30867560	Genetic contributions to two special factors of neuroticism are associated with affluence, higher intelligence, better health, and longer life.	270,059 British ancestry individuals	NA	17q21.31	ENSG00000262539	MAPK8IP1P1 - ARL17B	ENSG00000281283	ENSG00000228696		15350	14390	rs35031964-A	rs35031964	0	35031964	non_coding_transcript_exon_variant	1	NR	2E-13	12.699		0.012707	[0.0093-0.0161] unit increase	Affymetrix [18485882] (imputed)	N
21	rs80028338	2.20258e-16	17	44338503	rs2732689	NA	F-acquired taste liking (derived food-liking factor)	44777	35585065	May-Wilson S	44699	Nat Commun	www.ncbi.nlm.nih.gov/pubmed/35585065	Large-scale GWAS of food liking reveals genetic determinants and genetic correlations with distinct neurophysiological traits.	156,639 European ancestry individuals	NA	17q21.31		MAPK8IP1P1 - ARL17B	ENSG00000281283	ENSG00000228696		16093	13647	rs2732689-A	rs2732689	0	2732689	upstream_gene_variant	1	0.2365	7E-18	17.1549		0.09423	[0.073-0.116] unit decrease	Affymetrix [9389114] (imputed)	N
21	rs80028338	2.20258e-16	17	44338694	rs550530305	NA	White matter microstructure (axial diusivities)	43866	31666681	Zhao B	43768	Mol Psychiatry	www.ncbi.nlm.nih.gov/pubmed/31666681	Large-scale GWAS reveals genetic architecture of brain white matter microstructure and genetic overlap with cognitive and mental health traits (n = 17,706).	17,706 European ancestry individuals	NA	17q21.31	NR	MAPK8IP1P1 - ARL17B	ENSG00000281283	ENSG00000228696		16284	13456	rs550530305-?	rs550530305	1	2732687	intergenic_variant	1	NR	2E-8	7.69897	(Anterior corona radiata)	NA		NR [8955960] (imputed)	N
21	rs80028338	2.20258e-16	17	44339607	rs77917260	NA	IDP dMRI TBSS L1 External capsule L	44712	33875891	Smith SM	44305	Nat Neurosci	www.ncbi.nlm.nih.gov/pubmed/33875891	An expanded set of genome-wide association studies of brain imaging phenotypes in UK Biobank.	20,860 British ancestry individuals	10,496 British ancestry individuals	17q21.31		MAPK8IP1P1 - ARL17B	ENSG00000281283	ENSG00000228696		17197	12543	rs77917260-T	rs77917260	0	77917260	regulatory_region_variant	1	0.212	1E-16	16		0.1	[0.076-0.124] unit increase	Affymetrix [17103079] (imputed)	N
21	rs80028338	2.20258e-16	17	44342123	rs2732677	NA	White matter microstructure (mean diusivities)	43866	31666681	Zhao B	43768	Mol Psychiatry	www.ncbi.nlm.nih.gov/pubmed/31666681	Large-scale GWAS reveals genetic architecture of brain white matter microstructure and genetic overlap with cognitive and mental health traits (n = 17,706).	17,706 European ancestry individuals	NA	17q21.31	NR	MAPK8IP1P1 - ARL17B	ENSG00000281283	ENSG00000228696		19713	10027	rs2732677-?	rs2732677	0	2732677	intergenic_variant	1	NR	4E-8	7.39794	(Anterior corona radiata)	NA		NR [8955960] (imputed)	N
21	rs80028338	2.20258e-16	17	44342123	rs2732677	NA	White matter microstructure (mean diusivities)	43866	31666681	Zhao B	43768	Mol Psychiatry	www.ncbi.nlm.nih.gov/pubmed/31666681	Large-scale GWAS reveals genetic architecture of brain white matter microstructure and genetic overlap with cognitive and mental health traits (n = 17,706).	17,706 European ancestry individuals	NA	17q21.31	NR	MAPK8IP1P1 - ARL17B	ENSG00000281283	ENSG00000228696		19713	10027	rs2732677-?	rs2732677	0	2732677	intergenic_variant	1	NR	5E-8	7.30103	(Cingulate gyrus)	NA		NR [8955960] (imputed)	N
21	rs80028338	2.20258e-16	17	44343004	rs2950706	NA	Mood instability	43682	31168069	Ward J	43621	Mol Psychiatry	www.ncbi.nlm.nih.gov/pubmed/31168069	The genomic basis of mood instability: identification of 46 loci in 363,705 UK Biobank participants, genetic correlation with psychiatric disorders, and association with gene expression and function.	157,039 European ancestry cases, 206,666 European ancestry controls	NA	17q21.31	CRHR1, MAPT, WNT3	MAPK8IP1P1 - ARL17B	ENSG00000281283	ENSG00000228696		20594	9146	rs2950706-?	rs2950706	0	2950706	intergenic_variant	1	NR	7E-20	19.1549		0.013745	[0.011-0.017] unit decrease	Affymetrix [NR] (imputed)	N
21	rs80028338	2.20258e-16	17	44344376	rs112534607	NA	Occipital area (unadjusted for global measures)	45118	36893272	Makowski C	44994	Proc Natl Acad Sci U S A	www.ncbi.nlm.nih.gov/pubmed/36893272	Larger cerebral cortex is genetically correlated with greater frontal area and dorsal thickness.	32,488 European ancestry individuals	5,360 European ancestry children, 3,776 children	17q21.31		MAPK8IP1P1 - ARL17B	ENSG00000281283	ENSG00000228696		21966	7774	rs112534607-?	rs112534607	0	112534607	upstream_gene_variant	1	NR	4E-52	51.3979		0.147	[0.13-0.17] unit decrease	NR [7598201] (imputed)	N
21	rs80028338	2.20258e-16	17	44344988	rs2732650	NA	Loneliness	43851	31518406	Abdellaoui A	43721	Hum Mol Genet	www.ncbi.nlm.nih.gov/pubmed/31518406	Phenome-wide investigation of health outcomes associated with genetic predisposition to loneliness.	511,280 European ancestry individuals	NA	17q21.31	RP11-259G18.1	MAPK8IP1P1 - ARL17B	ENSG00000281283	ENSG00000228696		22578	7162	rs2732650-?	rs2732650	0	2732650	intron_variant	1	NR	3E-8	7.52288		0.02	[0.012-0.028] unit decrease	Affymetrix, Illumina [up to 14113458] (imputed)	N
21	rs80028338	2.20258e-16	17	44344988	rs2732650	NA	IDP dMRI TBSS MD Anterior limb of internal capsule R	44712	33875891	Smith SM	44305	Nat Neurosci	www.ncbi.nlm.nih.gov/pubmed/33875891	An expanded set of genome-wide association studies of brain imaging phenotypes in UK Biobank.	20,860 British ancestry individuals	10,496 British ancestry individuals	17q21.31		MAPK8IP1P1 - ARL17B	ENSG00000281283	ENSG00000228696		22578	7162	rs2732650-G	rs2732650	0	2732650	intron_variant	1	0.224	1E-14	14		0.092	[0.068-0.116] unit increase	Affymetrix [17103079] (imputed)	N
21	rs80028338	2.20258e-16	17	44344988	rs2732650	NA	IDP dMRI TBSS MD Cingulum cingulate gyrus L	44712	33875891	Smith SM	44305	Nat Neurosci	www.ncbi.nlm.nih.gov/pubmed/33875891	An expanded set of genome-wide association studies of brain imaging phenotypes in UK Biobank.	20,860 British ancestry individuals	10,496 British ancestry individuals	17q21.31		MAPK8IP1P1 - ARL17B	ENSG00000281283	ENSG00000228696		22578	7162	rs2732650-G	rs2732650	0	2732650	intron_variant	1	0.224	3E-10	9.52288		0.075	[0.051-0.099] unit increase	Affymetrix [17103079] (imputed)	N
21	rs80028338	2.20258e-16	17	44346407	rs2732655	NA	White matter microstructure (fractional anisotropy)	43866	31666681	Zhao B	43768	Mol Psychiatry	www.ncbi.nlm.nih.gov/pubmed/31666681	Large-scale GWAS reveals genetic architecture of brain white matter microstructure and genetic overlap with cognitive and mental health traits (n = 17,706).	17,706 European ancestry individuals	NA	17q21.31	NR	MAPK8IP1P1 - ARL17B	ENSG00000281283	ENSG00000228696		23997	5743	rs2732655-?	rs2732655	0	2732655	intergenic_variant	1	NR	1E-8	8	(Genu of corpus callosum)	NA		NR [8955960] (imputed)	N
21	rs80028338	2.20258e-16	17	44348634	rs112665297	NA	White matter microstructure (axial diusivities)	43866	31666681	Zhao B	43768	Mol Psychiatry	www.ncbi.nlm.nih.gov/pubmed/31666681	Large-scale GWAS reveals genetic architecture of brain white matter microstructure and genetic overlap with cognitive and mental health traits (n = 17,706).	17,706 European ancestry individuals	NA	17q21.31	NR	MAPK8IP1P1 - ARL17B	ENSG00000281283	ENSG00000228696		26224	3516	rs112665297-?	rs112665297	0	112665297	intergenic_variant	1	NR	1E-11	11	(Inferior fronto-occipital fasciculus)	NA		NR [8955960] (imputed)	N
21	rs80028338	2.20258e-16	17	44354904	rs2732699	NA	Breast cancer	43069	29059683	Michailidou K	43031	Nature	www.ncbi.nlm.nih.gov/pubmed/29059683	Association analysis identifies 65 new breast cancer risk loci.	76,192 European ancestry cases, 63,082 European ancestry controls	46,785 European ancestry cases, 42,892 European ancestry controls, 14,068 East Asian ancestry cases, 13,104 East Asian ancestry controls	17q21.31	NR	ARL17B, ARL17B, ARL17B			ENSG00000275748, ENSG00000276276, ENSG00000228696	NA	NA	rs2732699-C	rs2732699	0	2732699	intron_variant	0	0.8401	1E-10	10	(EA)	0.0595	[0.041-0.078] unit increase	Illumina [~ 11800000] (imputed)	N
21	rs80028338	2.20258e-16	17	44355304	rs371894855	NA	IDP dMRI TBSS ICVF Posterior limb of internal capsule R	44712	33875891	Smith SM	44305	Nat Neurosci	www.ncbi.nlm.nih.gov/pubmed/33875891	An expanded set of genome-wide association studies of brain imaging phenotypes in UK Biobank.	20,859 British ancestry individuals	10,496 British ancestry individuals	17q21.31		ARL17B, ARL17B, ARL17B			ENSG00000275748, ENSG00000276276, ENSG00000228696	NA	NA	rs371894855-T	rs371894855	0	371894855	intron_variant	0	0.204	2E-20	19.699		0.117	[0.092-0.142] unit decrease	Affymetrix [17103079] (imputed)	N
21	rs80028338	2.20258e-16	17	44356793	rs2696524	NA	White matter microstructure (fractional anisotropy)	43866	31666681	Zhao B	43768	Mol Psychiatry	www.ncbi.nlm.nih.gov/pubmed/31666681	Large-scale GWAS reveals genetic architecture of brain white matter microstructure and genetic overlap with cognitive and mental health traits (n = 17,706).	17,706 European ancestry individuals	NA	17q21.31	NR	ARL17B, ARL17B, ARL17B			ENSG00000275748, ENSG00000276276, ENSG00000228696	NA	NA	rs2696524-?	rs2696524	0	2696524	intron_variant	0	NR	5E-11	10.301	(Fornix (cres) / Stria terminalis)	NA		NR [8955960] (imputed)	N
21	rs80028338	2.20258e-16	17	44356949	rs78569719	NA	Dorsolateral prefrontal area (unadjusted for global measures)	45118	36893272	Makowski C	44994	Proc Natl Acad Sci U S A	www.ncbi.nlm.nih.gov/pubmed/36893272	Larger cerebral cortex is genetically correlated with greater frontal area and dorsal thickness.	32,488 European ancestry individuals	5,360 European ancestry children, 3,776 children	17q21.31		ARL17B, ARL17B, ARL17B			ENSG00000275748, ENSG00000276276, ENSG00000228696	NA	NA	rs78569719-?	rs78569719	0	78569719	intron_variant	0	NR	1E-31	31		0.114	[0.095-0.133] unit increase	NR [7598201] (imputed)	N
21	rs80028338	2.20258e-16	17	44357351	rs17665188	NA	Experiencing mood swings	43487	29500382	Nagel M	43161	Nat Commun	www.ncbi.nlm.nih.gov/pubmed/29500382	Item-level analyses reveal genetic heterogeneity in neuroticism.	373,733 European ancestry individuals	NA	17q21.31	NR	ARL17B, ARL17B, ARL17B			ENSG00000275748, ENSG00000276276, ENSG00000228696	NA	NA	rs17665188-T	rs17665188	0	17665188	intron_variant	0	0.213949	1E-18	18		8.79	z score decrease	NR [10847151] (imputed)	N
21	rs80028338	2.20258e-16	17	44357654	rs75067210	NA	Broad bean liking	44777	35585065	May-Wilson S	44699	Nat Commun	www.ncbi.nlm.nih.gov/pubmed/35585065	Large-scale GWAS of food liking reveals genetic determinants and genetic correlations with distinct neurophysiological traits.	158,921 European ancestry individuals	NA	17q21.31		ARL17B, ARL17B, ARL17B			ENSG00000275748, ENSG00000276276, ENSG00000228696	NA	NA	rs75067210-T	rs75067210	0	75067210	intron_variant	0	0.1805	3E-10	9.52288		0.03108	[0.021-0.041] unit decrease	Affymetrix [11353280] (imputed)	N
21	rs80028338	2.20258e-16	17	44357654	rs75067210	NA	Beans liking	44777	35585065	May-Wilson S	44699	Nat Commun	www.ncbi.nlm.nih.gov/pubmed/35585065	Large-scale GWAS of food liking reveals genetic determinants and genetic correlations with distinct neurophysiological traits.	159,014 European ancestry individuals	NA	17q21.31		ARL17B, ARL17B, ARL17B			ENSG00000275748, ENSG00000276276, ENSG00000228696	NA	NA	rs75067210-T	rs75067210	0	75067210	intron_variant	0	0.1805	1E-9	9		0.09898	[0.067-0.131] unit decrease	Affymetrix [9618863] (imputed)	N
21	rs80028338	2.20258e-16	17	44357885	rs2696518	NA	IDP dMRI ProbtrackX L1 ptr l	44712	33875891	Smith SM	44305	Nat Neurosci	www.ncbi.nlm.nih.gov/pubmed/33875891	An expanded set of genome-wide association studies of brain imaging phenotypes in UK Biobank.	20,860 British ancestry individuals	10,495 British ancestry individuals	17q21.31		ARL17B, ARL17B, ARL17B			ENSG00000275748, ENSG00000276276, ENSG00000228696	NA	NA	rs2696518-G	rs2696518	0	2696518	intron_variant	0	0.204	1E-9	9		0.077	[0.052-0.102] unit increase	Affymetrix [17103079] (imputed)	N
21	rs80028338	2.20258e-16	17	44357885	rs2696518	NA	IDP dMRI ProbtrackX L1 str r	44712	33875891	Smith SM	44305	Nat Neurosci	www.ncbi.nlm.nih.gov/pubmed/33875891	An expanded set of genome-wide association studies of brain imaging phenotypes in UK Biobank.	20,860 British ancestry individuals	10,495 British ancestry individuals	17q21.31		ARL17B, ARL17B, ARL17B			ENSG00000275748, ENSG00000276276, ENSG00000228696	NA	NA	rs2696518-G	rs2696518	0	2696518	intron_variant	0	0.204	2E-13	12.699		0.093	[0.068-0.118] unit increase	Affymetrix [17103079] (imputed)	N
21	rs80028338	2.20258e-16	17	44358811	rs567642046	NA	Left ventricular end diastolic mass	45084	37126556	Schmidt AF	45042	Sci Adv	www.ncbi.nlm.nih.gov/pubmed/37126556	Druggable proteins influencing cardiac structure and function: Implications for heart failure therapies and cancer cardiotoxicity.	32,530 European ancestry individuals	NA	17q21.31		ARL17B, ARL17B, ARL17B			ENSG00000275748, ENSG00000276276, ENSG00000228696	NA	NA	rs567642046-G	rs567642046	0	567642046	intron_variant	0	NR	2E-11	10.699		NA		Affymetrix [10128045] (imputed)	N
21	rs80028338	2.20258e-16	17	44359783	rs184837332	NA	Mean corpuscular volume	44512	34104963	Thompson A	44355	Hum Mol Genet	www.ncbi.nlm.nih.gov/pubmed/34104963	Assessing the impact of alcohol consumption on the genetic contribution to mean corpuscular volume.	362,595 British ancestry individuals	NA	17q21.31		ARL17B, ARL17B, ARL17B			ENSG00000275748, ENSG00000276276, ENSG00000228696	NA	NA	rs184837332-G	rs184837332	0	184837332	intron_variant	0	0.775	9E-14	13.0458		0.1	[0.07-0.13] % increase	Affymetrix [NR] (imputed)	N
21	rs80028338	2.20258e-16	17	44364209	rs2732614	NA	Sense of smell	42640	26632684	Dong J	42309	Medicine (Baltimore)	www.ncbi.nlm.nih.gov/pubmed/26632684	Genome-wide Meta-analysis on the Sense of Smell Among US Older Adults.	6,252 European ancestry individuals	NA	17q21.31	KIAA1267, LRRC37	ARL17B, ARL17B, ARL17B			ENSG00000275748, ENSG00000276276, ENSG00000228696	NA	NA	rs2732614-T	rs2732614	0	2732614	3_prime_UTR_variant	0	0.2	7E-6	5.1549	(Ajusted for ApoE)	0.03	[0.01-0.05] ln(smell score+1) increase	Affymetrix, Illumina [2543887] (imputed)	N
21	rs80028338	2.20258e-16	17	44364209	rs2732614	NA	Sense of smell	42640	26632684	Dong J	42309	Medicine (Baltimore)	www.ncbi.nlm.nih.gov/pubmed/26632684	Genome-wide Meta-analysis on the Sense of Smell Among US Older Adults.	6,252 European ancestry individuals	NA	17q21.31	KIAA1267, LRRC37	ARL17B, ARL17B, ARL17B			ENSG00000275748, ENSG00000276276, ENSG00000228696	NA	NA	rs2732614-T	rs2732614	0	2732614	3_prime_UTR_variant	0	0.2	8E-6	5.09691		0.03	[0.01-0.05] ln(smell score+1) increase	Affymetrix, Illumina [2543887] (imputed)	N
21	rs80028338	2.20258e-16	17	44364335	rs578102530	NA	Alcohol consumption (drinks per month) (UKB data field 1578, 4424)	44803	32193382	Cole JB	43909	Nat Commun	www.ncbi.nlm.nih.gov/pubmed/32193382	Comprehensive genomic analysis of dietary habits in UK Biobank identifies hundreds of genetic associations.	449,210 European ancestry individuals	NA	17q21.31		ARL17B, ARL17B, ARL17B			ENSG00000275748, ENSG00000276276, ENSG00000228696	NA	NA	rs578102530-G	rs578102530	0	578102530	splice_region_variant	0	0.812702	8E-23	22.0969		0.0281357	[0.023-0.034] unit increase	NR [NR] (imputed)	N
21	rs80028338	2.20258e-16	17	44364584	rs2696498	NA	Fornix volume	45062	36707530	Kim J	44953	Sci Rep	www.ncbi.nlm.nih.gov/pubmed/36707530	Investigation of genetic variants and causal biomarkers associated with brain aging.	34,129 British ancestry individuals	NA	17q21.31		ARL17B, ARL17B, ARL17B			ENSG00000275748, ENSG00000276276, ENSG00000228696	NA	NA	rs2696498-?	rs2696498	0	2696498	intron_variant	0	NR	4E-16	15.3979		0.078	[0.058-0.098] unit decrease	NR [38000000] (imputed)	N
21	rs80028338	2.20258e-16	17	44366315	rs2668654	NA	Drinks per week	44909	36477530	Saunders GRB	44902	Nature	www.ncbi.nlm.nih.gov/pubmed/36477530	Genetic diversity fuels gene discovery for tobacco and alcohol use.	2,965,643 European ancestry, East Asian ancestry, Hispanic or Latin American, African ancestry individuals	NA	17q21.31		ARL17B, ARL17B, ARL17B			ENSG00000275748, ENSG00000276276, ENSG00000228696	NA	NA	rs2668654-C	rs2668654	0	2668654	intron_variant	0	0.211	3E-26	25.5229		0.0253	[0.021-0.03] unit decrease	NR [NR] (imputed)	N
21	rs80028338	2.20258e-16	17	44368212	rs2957297	NA	General cognitive ability	43360	29844566	Davies G	43249	Nat Commun	www.ncbi.nlm.nih.gov/pubmed/29844566	Study of 300,486 individuals identifies 148 independent genetic loci influencing general cognitive function.	up to 300,486 European ancestry individuals	NA	17q21.31	NR	ARL17B, ARL17B, ARL17B			ENSG00000275748, ENSG00000276276, ENSG00000228696	NA	NA	rs2957297-?	rs2957297	0	2957297	intron_variant	0	NR	2E-7	6.69897		5.231	z-score decrease	Affymetrix, Illumina [at least 2500000] (imputed)	N
21	rs80028338	2.20258e-16	17	44369420	rs7209589	NA	Reaction time	44376	32895543	de la Fuente J	44081	Nat Hum Behav	www.ncbi.nlm.nih.gov/pubmed/32895543	A general dimension of genetic sharing across diverse cognitive traits inferred from molecular data.	330,024 British ancestry individuals	NA	17q21.31		ARL17B, ARL17B, ARL17B			ENSG00000275748, ENSG00000276276, ENSG00000228696	NA	NA	rs7209589-?	rs7209589	0	7209589	intron_variant	0	NR	9E-24	23.0458		NA		NR [7857346] (imputed)	N
21	rs80028338	2.20258e-16	17	44369420	rs7209589	NA	aparc-a2009s rh volume S-collat-transv-ant	44712	33875891	Smith SM	44305	Nat Neurosci	www.ncbi.nlm.nih.gov/pubmed/33875891	An expanded set of genome-wide association studies of brain imaging phenotypes in UK Biobank.	21,282 British ancestry individuals	10,686 British ancestry individuals	17q21.31		ARL17B, ARL17B, ARL17B			ENSG00000275748, ENSG00000276276, ENSG00000228696	NA	NA	rs7209589-G	rs7209589	0	7209589	intron_variant	0	0.771	3E-17	16.5229		0.103	[0.079-0.127] unit decrease	Affymetrix [17103079] (imputed)	N
21	rs80028338	2.20258e-16	17	44388912	rs62073233	NA	Glucose levels	44678	35213538	Richardson TG	44617	PLoS Biol	www.ncbi.nlm.nih.gov/pubmed/35213538	Characterising metabolomic signatures of lipid-modifying therapies through drug target mendelian randomisation.	114,870 European ancestry individuals	NA	17q21.31		LRRC37A, LRRC37A, ARL17B, ARL17B, ARL17B			ENSG00000176681, ENSG00000278742, ENSG00000275748, ENSG00000276276, ENSG00000228696	NA	NA	rs62073233-G	rs62073233	0	62073233	intron_variant	0	0.78721	2E-9	8.69897		0.0339922	[0.023-0.045] unit increase	NR [11722792] (imputed)	N
21	rs80028338	2.20258e-16	17	44408004	rs1863114	NA	Hemoglobin levels	43999	32327693	Oskarsson GR	43944	Commun Biol	www.ncbi.nlm.nih.gov/pubmed/32327693	Predicted loss and gain of function mutations in ACO1 are associated with erythropoiesis.	684,122 European ancestry individuals	NA	17q21.31	LRRC37A	ARL17B, ARL17B, ARL17B, LRRC37A, LRRC37A			ENSG00000275748, ENSG00000276276, ENSG00000228696, ENSG00000176681, ENSG00000278742	NA	NA	rs1863114-C	rs1863114	0	1863114	missense_variant	0	NR	2E-50	49.699		0.045	[NR] unit increase	Affymetrix, Illumina [43000000] (imputed)	N
21	rs80028338	2.20258e-16	17	44410243	rs273535	NA	Height	44544	34594039	Sakaue S	44469	Nat Genet	www.ncbi.nlm.nih.gov/pubmed/34594039	A cross-population atlas of genetic associations for 220 human phenotypes.	165,056 East Asian ancestry individuals	NA	17q21.31		ARL17B, ARL17B, ARL17B, LRRC37A, LRRC37A			ENSG00000275748, ENSG00000276276, ENSG00000228696, ENSG00000176681, ENSG00000278742	NA	NA	rs273535-T	rs273535	0	273535	intron_variant	0	0.31118	1E-8	8		0.0140472	[0.0092-0.0189] unit decrease	Illumina [13479295] (imputed)	N
21	rs80028338	2.20258e-16	17	44517766	rs557236423	NA	aseg global volume BrainSeg	44712	33875891	Smith SM	44305	Nat Neurosci	www.ncbi.nlm.nih.gov/pubmed/33875891	An expanded set of genome-wide association studies of brain imaging phenotypes in UK Biobank.	21,282 British ancestry individuals	10,686 British ancestry individuals	17q21.31		NSFP1			ENSG00000282733	NA	NA	rs557236423-A	rs557236423	0	557236423	intron_variant	0	0.259	1E-13	13		0.093	[0.068-0.118] unit decrease	Affymetrix [17103079] (imputed)	N
21	rs80028338	2.20258e-16	17	44572068	rs3874943	NA	Hair color	43504	30595370	Kichaev G	43461	Am J Hum Genet	www.ncbi.nlm.nih.gov/pubmed/30595370	Leveraging Polygenic Functional Enrichment to Improve GWAS Power.	approximately 452,000 European ancestry individuals	NA	17q21.31		NSFP1 - RDM1P2	ENSG00000282733	ENSG00000266497		7561	9244	rs3874943-?	rs3874943	0	3874943	intron_variant	1	NR	1E-12	12		NA		NR [~ 8900000] (imputed)	N
21	rs80028338	2.20258e-16	17	44572068	rs3874943	NA	Waist-to-hip ratio adjusted for BMI	43938	31669095	Zhu Z	43762	J Allergy Clin Immunol	www.ncbi.nlm.nih.gov/pubmed/31669095	Shared Genetic and Experimental Links between Obesity-Related Traits and Asthma Subtypes in UK Biobank.	457,690 European ancestry individuals	NA	17q21.31	NR	NSFP1 - RDM1P2	ENSG00000282733	ENSG00000266497		7561	9244	rs3874943-?	rs3874943	0	3874943	intron_variant	1	NR	1E-20	20		NA		Affymetrix [~ 8270000] (imputed)	N
21	rs80028338	2.20258e-16	17	44572068	rs3874943	NA	Waist circumference adjusted for body mass index	43938	31669095	Zhu Z	43762	J Allergy Clin Immunol	www.ncbi.nlm.nih.gov/pubmed/31669095	Shared Genetic and Experimental Links between Obesity-Related Traits and Asthma Subtypes in UK Biobank.	457,690 European ancestry individuals	NA	17q21.31	NR	NSFP1 - RDM1P2	ENSG00000282733	ENSG00000266497		7561	9244	rs3874943-?	rs3874943	0	3874943	intron_variant	1	NR	2E-16	15.699		NA		Affymetrix [~ 8270000] (imputed)	N
21	rs80028338	2.20258e-16	17	44572068	rs3874943	NA	Reaction time	43360	29844566	Davies G	43249	Nat Commun	www.ncbi.nlm.nih.gov/pubmed/29844566	Study of 300,486 individuals identifies 148 independent genetic loci influencing general cognitive function.	330,069 European ancestry individuals	NA	17q21.31	NSFP1	NSFP1 - RDM1P2	ENSG00000282733	ENSG00000266497		7561	9244	rs3874943-?	rs3874943	0	3874943	intron_variant	1	NR	7E-14	13.1549		0.01303	[0.0096-0.0164] unit increase	Affymetrix [805426] (imputed)	N
21	rs80028338	2.20258e-16	17	44573374	rs2696685	NA	Height	43754	31562340	Akiyama M	43735	Nat Commun	www.ncbi.nlm.nih.gov/pubmed/31562340	Characterizing rare and low-frequency height-associated variants in the Japanese population.	159,095 Japanese ancestry individuals	32,692 Japanese ancestry individuals	17q21.31	NSFP1, ARL17A	NSFP1 - RDM1P2	ENSG00000282733	ENSG00000266497		8867	7938	rs2696685-?	rs2696685	0	2696685	intron_variant	1	NR	4E-8	7.39794		0.0202269	[0.013-0.027] unit decrease	Illumina [27896057] (imputed)	N
21	rs80028338	2.20258e-16	17	44574285	rs371758411	NA	Ideal cardiovascular health score (clinical and behavioral)	44791	35613103	Huang RDL	44706	PLoS One	www.ncbi.nlm.nih.gov/pubmed/35613103	Genome-wide and phenome-wide analysis of ideal cardiovascular health in the VA Million Veteran Program.	119,129 European ancestry individuals, 16,495 African American individuals, 6,780 Hispanic individuals	37,646 European ancestry individuals, 5,366 African American individuals, 2,754 Hispanic individuals	17q21.31		NSFP1 - RDM1P2	ENSG00000282733	ENSG00000266497		9778	7027	rs371758411-?	rs371758411	0	371758411	intron_variant	1	0.26	1E-9	9		0.05	unit increase	Affymetrix [29000000] (imputed)	N
21	rs80028338	2.20258e-16	17	44576704	rs2942003	NA	aparc-a2009s lh area S-collat-transv-ant	44712	33875891	Smith SM	44305	Nat Neurosci	www.ncbi.nlm.nih.gov/pubmed/33875891	An expanded set of genome-wide association studies of brain imaging phenotypes in UK Biobank.	21,282 British ancestry individuals	10,686 British ancestry individuals	17q21.31		NSFP1 - RDM1P2	ENSG00000282733	ENSG00000266497		12197	4608	rs2942003-G	rs2942003	0	2942003	intron_variant	1	0.632	5E-17	16.301		0.095	[0.073-0.117] unit decrease	Affymetrix [17103079] (imputed)	N
21	rs80028338	2.20258e-16	17	44576704	rs2942003	NA	Risk-taking behavior (multivariate analysis)	44882	36324656	Baselmans B	44475	Biol Psychiatry Glob Open Sci	www.ncbi.nlm.nih.gov/pubmed/36324656	The Genetic and Neural Substrates of Externalizing Behavior.	1,506,537 European ancestry individuals	NA	17q21.31		NSFP1 - RDM1P2	ENSG00000282733	ENSG00000266497		12197	4608	rs2942003-?	rs2942003	0	2942003	intron_variant	1	NR	2E-11	10.699		NA		NR [NR]	N
21	rs80028338	2.20258e-16	17	44576704	rs2942003	NA	Circulating levels of total-tau	44663	35396452	Sarnowski C	44659	Commun Biol	www.ncbi.nlm.nih.gov/pubmed/35396452	Meta-analysis of genome-wide association studies identifies ancestry-specific associations underlying circulating total tau levels.	14,721 European ancestry individuals	NA	17q21.31		NSFP1 - RDM1P2	ENSG00000282733	ENSG00000266497		12197	4608	rs2942003-T	rs2942003	0	2942003	intron_variant	1	0.34	2E-78	77.699		0.16	[0.14-0.18] unit increase	NR [10082601] (imputed)	N
21	rs80028338	2.20258e-16	17	44580533	rs2684556	NA	aparc-a2009s rh volume S-oc-temp-med+Lingual	44712	33875891	Smith SM	44305	Nat Neurosci	www.ncbi.nlm.nih.gov/pubmed/33875891	An expanded set of genome-wide association studies of brain imaging phenotypes in UK Biobank.	21,282 British ancestry individuals	10,686 British ancestry individuals	17q21.31		NSFP1 - RDM1P2	ENSG00000282733	ENSG00000266497		16026	779	rs2684556-G	rs2684556	0	2684556	intron_variant	1	0.506	5E-10	9.30103		0.068	[0.046-0.09] unit increase	Affymetrix [17103079] (imputed)	N
21	rs80028338	2.20258e-16	17	44611782	rs369234167	NA	aseg global volume BrainSegNotVent	44712	33875891	Smith SM	44305	Nat Neurosci	www.ncbi.nlm.nih.gov/pubmed/33875891	An expanded set of genome-wide association studies of brain imaging phenotypes in UK Biobank.	21,282 British ancestry individuals	10,686 British ancestry individuals	17q21.31		LRRC37A2, ARL17A			ENSG00000277221, ENSG00000185829	NA	NA	rs369234167-C	rs369234167	0	369234167	intron_variant	0	0.199	4E-14	13.3979		0.099	[0.074-0.124] unit decrease	Affymetrix [17103079] (imputed)	N
21	rs80028338	2.20258e-16	17	44623789	rs144216645	NA	Mean corpuscular hemoglobin concentration	44092	32888494	Vuckovic D	44075	Cell	www.ncbi.nlm.nih.gov/pubmed/32888494	The Polygenic and Monogenic Basis of Blood Traits and Diseases.	408,112 British individuals	NA	17q21.31	ARL17A, LRRC37A2	ARL17A, LRRC37A2			ENSG00000185829, ENSG00000277221	NA	NA	rs144216645-T	rs144216645	0	144216645	intron_variant	0	0.744281	3E-10	9.52288		0.017155	[0.012-0.022] unit increase	Affymetrix [93095623] (imputed)	N
21	rs80028338	2.20258e-16	17	44623789	rs144216645	NA	Handedness (Left-handed vs. non-left-handed)	43572	30980028	de Kovel CGF	43567	Sci Rep	www.ncbi.nlm.nih.gov/pubmed/30980028	The molecular genetics of hand preference revisited.	31,856 British ancestry cases, 299,181 British ancestry controls	NA	17q21.31	STH, KANSL1, ARL17B, ARL17A, LRRC37A, LRRC37A2, NSF	ARL17A, LRRC37A2			ENSG00000185829, ENSG00000277221	NA	NA	rs144216645-?	rs144216645	0	144216645	intron_variant	0	NR	1E-9	9		NA		Affymetrix [~ 15000000] (imputed)	N
21	rs80028338	2.20258e-16	17	44623789	rs144216645	NA	Handedness (Right-handed vs. non-right-handed)	43572	30980028	de Kovel CGF	43567	Sci Rep	www.ncbi.nlm.nih.gov/pubmed/30980028	The molecular genetics of hand preference revisited.	293,857 British ancestry cases, 37,180 British ancestry controls	NA	17q21.31	STH, KANSL1, ARL17B, ARL17A, LRRC37A, LRRC37A2, NSF	ARL17A, LRRC37A2			ENSG00000185829, ENSG00000277221	NA	NA	rs144216645-?	rs144216645	0	144216645	intron_variant	0	NR	2E-8	7.69897		NA		Affymetrix [~ 15000000] (imputed)	N
21	rs80028338	2.20258e-16	17	44625866	rs199913382	NA	Hemoglobin levels	43999	32327693	Oskarsson GR	43944	Commun Biol	www.ncbi.nlm.nih.gov/pubmed/32327693	Predicted loss and gain of function mutations in ACO1 are associated with erythropoiesis.	684,122 European ancestry individuals	NA	17q21.31	LRRC37A2	ARL17A, LRRC37A2			ENSG00000185829, ENSG00000277221	NA	NA	rs199913382-C	rs199913382	0	199913382	missense_variant	0	NR	3E-54	53.5229		0.043	[NR] unit increase	Affymetrix, Illumina [43000000] (imputed)	N
21	rs80028338	2.20258e-16	17	44625866	rs199913382	NA	Post-traumatic stress disorder symptom severity (avoidance)	45114	33510476	Stein MB	44224	Nat Genet	www.ncbi.nlm.nih.gov/pubmed/33510476	Genome-wide association analyses of post-traumatic stress disorder and its symptom subdomains in the Million Veteran Program.	186,689 European ancestry individuals	NA	17q21.31		ARL17A, LRRC37A2			ENSG00000185829, ENSG00000277221	NA	NA	rs199913382-C	rs199913382	0	199913382	missense_variant	0	NR	1E-12	12		0.1772	unit increase	Affymetrix [723305] (imputed)	N
21	rs80028338	2.20258e-16	17	44625928	rs1863115	NA	General cognitive ability	43360	29844566	Davies G	43249	Nat Commun	www.ncbi.nlm.nih.gov/pubmed/29844566	Study of 300,486 individuals identifies 148 independent genetic loci influencing general cognitive function.	up to 300,486 European ancestry individuals	NA	17q21.31	NR	LRRC37A2, ARL17A			ENSG00000277221, ENSG00000185829	NA	NA	rs1863115-?	rs1863115	0	1863115	missense_variant	0	NR	6E-6	5.22185		4.512	z-score decrease	Affymetrix, Illumina [at least 2500000] (imputed)	N
21	rs80028338	2.20258e-16	17	44625928	rs1863115	NA	Reaction time	43360	29844566	Davies G	43249	Nat Commun	www.ncbi.nlm.nih.gov/pubmed/29844566	Study of 300,486 individuals identifies 148 independent genetic loci influencing general cognitive function.	330,069 European ancestry individuals	NA	17q21.31	LRRC37A2	LRRC37A2, ARL17A			ENSG00000277221, ENSG00000185829	NA	NA	rs1863115-?	rs1863115	0	1863115	missense_variant	0	NR	7E-21	20.1549		0.016585	[0.013-0.02] unit increase	Affymetrix [805426] (imputed)	N
21	rs80028338	2.20258e-16	17	44633530	rs62073356	NA	Red cell distribution width	42977	27863252	Astle WJ	42691	Cell	www.ncbi.nlm.nih.gov/pubmed/27863252	The Allelic Landscape of Human Blood Cell Trait Variation and Links to Common Complex Disease.	171,529 European ancestry individuals	NA	17q21.31	ARL17A	ARL17A			ENSG00000185829	NA	NA	rs62073356-C	rs62073356	0	62073356	3_prime_UTR_variant	0	0.5771	3E-32	31.5229		0.0478185	[0.04-0.056] unit decrease	Affymetrix [~ 2500000] (imputed)	N
21	rs80028338	2.20258e-16	17	44652348	rs558710130	NA	Mean corpuscular hemoglobin concentration	44095	32888493	Chen MH	44075	Cell	www.ncbi.nlm.nih.gov/pubmed/32888493	Trans-ethnic and Ancestry-Specific Blood-Cell Genetics in 746,667 Individuals from 5 Global Populations.	642,173 African American or Afro-Caribbean, African ancestry, European ancestry, East Asian ancestry, Hispanic or Latin American and South Asian ancestry individuals	NA	17q21.31	NR	ARL17A			ENSG00000185829	NA	NA	rs558710130-G	rs558710130	0	558710130	intron_variant	0	0.587726	1E-9	9		NA		Affymetrix, Illumina [21126107] (imputed)	N
21	rs80028338	2.20258e-16	17	44652651	rs112458826	NA	Monocyte count	44095	32888493	Chen MH	44075	Cell	www.ncbi.nlm.nih.gov/pubmed/32888493	Trans-ethnic and Ancestry-Specific Blood-Cell Genetics in 746,667 Individuals from 5 Global Populations.	88,929 East Asian ancestry individuals	NA	17q21.31	NR	ARL17A			ENSG00000185829	NA	NA	rs112458826-G	rs112458826	0	112458826	intron_variant	0	0.820417	1E-9	9		0.056205	[0.038-0.074] SD units decrease	Affymetrix, Illumina [16289044] (imputed)	N
21	rs80028338	2.20258e-16	17	44690708	rs140288713	NA	Post-traumatic stress disorder symptom severity (hyperarousal)	45114	33510476	Stein MB	44224	Nat Genet	www.ncbi.nlm.nih.gov/pubmed/33510476	Genome-wide association analyses of post-traumatic stress disorder and its symptom subdomains in the Million Veteran Program.	186,689 European ancestry individuals	NA	17q21.31		NSF, NSF, NSF			ENSG00000278174, ENSG00000276262, ENSG00000073969	NA	NA	rs140288713-A	rs140288713	1	62071449	intron_variant	0	NR	3E-11	10.5229		0.1286	unit increase	Affymetrix [723305] (imputed)	N
21	rs80028338	2.20258e-16	17	44699851	rs116956554	NA	Thyroid stimulating hormone levels	44112	32769997	Zhou W	44050	Nat Commun	www.ncbi.nlm.nih.gov/pubmed/32769997	GWAS of thyroid stimulating hormone highlights pleiotropic effects and inverse association with thyroid cancer.	119,715 European ancestry individuals	NA	17q21.31	NSFP1	NSF, NSF, NSF			ENSG00000278174, ENSG00000276262, ENSG00000073969	NA	NA	rs116956554-A	rs116956554	0	116956554	intron_variant	0	0.179849439222465	3E-12	11.5229		0.0471	[0.034-0.06] SD increase	Illumina [22400000] (imputed)	N
21	rs80028338	2.20258e-16	17	44735336	rs201619114	NA	BA-exvivo lh volume entorhinal	44712	33875891	Smith SM	44305	Nat Neurosci	www.ncbi.nlm.nih.gov/pubmed/33875891	An expanded set of genome-wide association studies of brain imaging phenotypes in UK Biobank.	21,281 British ancestry individuals	10,686 British ancestry individuals	17q21.31		NSF, NSF, NSF			ENSG00000278174, ENSG00000276262, ENSG00000073969	NA	NA	rs201619114-T	rs201619114	0	201619114	intron_variant	0	0.208	1E-14	14		0.095	[0.071-0.119] unit increase	Affymetrix [17103079] (imputed)	N
21	rs80028338	2.20258e-16	17	44735336	rs201619114	NA	Right subiculum volume (head)	45105	37337106	Liu N	45096	Nat Genet	www.ncbi.nlm.nih.gov/pubmed/37337106	Cross-ancestry genome-wide association meta-analyses of hippocampal and subfield volumes.	38,977 European ancestry, East Asian ancestry individuals	NA	17q21.31		NSF, NSF, NSF			ENSG00000278174, ENSG00000276262, ENSG00000073969	NA	NA	rs201619114-T	rs201619114	0	201619114	intron_variant	0	0.63643	1E-9	9		0.0537259	[0.037-0.071] unit increase	NR [5257171] (imputed)	N
21	rs80028338	2.20258e-16	17	44735337	rs199805751	NA	aparc-DKTatlas lh area entorhinal	44712	33875891	Smith SM	44305	Nat Neurosci	www.ncbi.nlm.nih.gov/pubmed/33875891	An expanded set of genome-wide association studies of brain imaging phenotypes in UK Biobank.	21,281 British ancestry individuals	10,686 British ancestry individuals	17q21.31		NSF, NSF, NSF			ENSG00000278174, ENSG00000276262, ENSG00000073969	NA	NA	rs199805751-A	rs199805751	0	199805751	intron_variant	0	0.208	3E-12	11.5229		0.086	[0.062-0.11] unit increase	Affymetrix [17103079] (imputed)	N
21	rs80028338	2.20258e-16	17	44735337	rs199805751	NA	BA-exvivo lh area entorhinal	44712	33875891	Smith SM	44305	Nat Neurosci	www.ncbi.nlm.nih.gov/pubmed/33875891	An expanded set of genome-wide association studies of brain imaging phenotypes in UK Biobank.	21,281 British ancestry individuals	10,686 British ancestry individuals	17q21.31		NSF, NSF, NSF			ENSG00000278174, ENSG00000276262, ENSG00000073969	NA	NA	rs199805751-A	rs199805751	0	199805751	intron_variant	0	0.208	2E-18	17.699		0.107	[0.083-0.131] unit increase	Affymetrix [17103079] (imputed)	N
21	rs80028338	2.20258e-16	17	44753025	rs199470	NA	White matter microstructure (mean diusivities)	43866	31666681	Zhao B	43768	Mol Psychiatry	www.ncbi.nlm.nih.gov/pubmed/31666681	Large-scale GWAS reveals genetic architecture of brain white matter microstructure and genetic overlap with cognitive and mental health traits (n = 17,706).	17,706 European ancestry individuals	NA	17q21.31	NR	NSF, NSF, NSF			ENSG00000278174, ENSG00000276262, ENSG00000073969	NA	NA	rs199470-?	rs199470	0	199470	intron_variant	0	NR	5E-8	7.30103	(External capsule )	NA		NR [8955960] (imputed)	N
21	rs80028338	2.20258e-16	17	44753025	rs199470	NA	White matter microstructure (mean diusivities)	43866	31666681	Zhao B	43768	Mol Psychiatry	www.ncbi.nlm.nih.gov/pubmed/31666681	Large-scale GWAS reveals genetic architecture of brain white matter microstructure and genetic overlap with cognitive and mental health traits (n = 17,706).	17,706 European ancestry individuals	NA	17q21.31	NR	NSF, NSF, NSF			ENSG00000278174, ENSG00000276262, ENSG00000073969	NA	NA	rs199470-?	rs199470	0	199470	intron_variant	0	NR	2E-12	11.699	(Anterior limb of internal capsule)	NA		NR [8955960] (imputed)	N
21	rs80028338	2.20258e-16	17	44753025	rs199470	NA	White matter microstructure (mean diusivities)	43866	31666681	Zhao B	43768	Mol Psychiatry	www.ncbi.nlm.nih.gov/pubmed/31666681	Large-scale GWAS reveals genetic architecture of brain white matter microstructure and genetic overlap with cognitive and mental health traits (n = 17,706).	17,706 European ancestry individuals	NA	17q21.31	NR	NSF, NSF, NSF			ENSG00000278174, ENSG00000276262, ENSG00000073969	NA	NA	rs199470-?	rs199470	0	199470	intron_variant	0	NR	7E-9	8.1549	(Cingulate gyrus)	NA		NR [8955960] (imputed)	N
21	rs80028338	2.20258e-16	17	44753025	rs199470	NA	White matter microstructure (mean diusivities)	43866	31666681	Zhao B	43768	Mol Psychiatry	www.ncbi.nlm.nih.gov/pubmed/31666681	Large-scale GWAS reveals genetic architecture of brain white matter microstructure and genetic overlap with cognitive and mental health traits (n = 17,706).	17,706 European ancestry individuals	NA	17q21.31	NR	NSF, NSF, NSF			ENSG00000278174, ENSG00000276262, ENSG00000073969	NA	NA	rs199470-?	rs199470	0	199470	intron_variant	0	NR	2E-9	8.69897	(Genu of corpus callosum)	NA		NR [8955960] (imputed)	N
21	rs80028338	2.20258e-16	17	44753025	rs199470	NA	White matter microstructure (radial diusivities)	43866	31666681	Zhao B	43768	Mol Psychiatry	www.ncbi.nlm.nih.gov/pubmed/31666681	Large-scale GWAS reveals genetic architecture of brain white matter microstructure and genetic overlap with cognitive and mental health traits (n = 17,706).	17,706 European ancestry individuals	NA	17q21.31	NR	NSF, NSF, NSF			ENSG00000278174, ENSG00000276262, ENSG00000073969	NA	NA	rs199470-?	rs199470	0	199470	intron_variant	0	NR	9E-11	10.0458	(Fornix (cres) / Stria terminalis)	NA		NR [8955960] (imputed)	N
21	rs80028338	2.20258e-16	17	44753025	rs199470	NA	White matter microstructure (radial diusivities)	43866	31666681	Zhao B	43768	Mol Psychiatry	www.ncbi.nlm.nih.gov/pubmed/31666681	Large-scale GWAS reveals genetic architecture of brain white matter microstructure and genetic overlap with cognitive and mental health traits (n = 17,706).	17,706 European ancestry individuals	NA	17q21.31	NR	NSF, NSF, NSF			ENSG00000278174, ENSG00000276262, ENSG00000073969	NA	NA	rs199470-?	rs199470	0	199470	intron_variant	0	NR	5E-9	8.30103	(Genu of corpus callosum)	NA		NR [8955960] (imputed)	N
21	rs80028338	2.20258e-16	17	44753025	rs199470	NA	White matter microstructure (axial diusivities)	43866	31666681	Zhao B	43768	Mol Psychiatry	www.ncbi.nlm.nih.gov/pubmed/31666681	Large-scale GWAS reveals genetic architecture of brain white matter microstructure and genetic overlap with cognitive and mental health traits (n = 17,706).	17,706 European ancestry individuals	NA	17q21.31	NR	NSF, NSF, NSF			ENSG00000278174, ENSG00000276262, ENSG00000073969	NA	NA	rs199470-?	rs199470	0	199470	intron_variant	0	NR	2E-8	7.69897	(Superior longitudinal fasciculus)	NA		NR [8955960] (imputed)	N
21	rs80028338	2.20258e-16	17	44753025	rs199470	NA	White matter microstructure (fractional anisotropy)	43866	31666681	Zhao B	43768	Mol Psychiatry	www.ncbi.nlm.nih.gov/pubmed/31666681	Large-scale GWAS reveals genetic architecture of brain white matter microstructure and genetic overlap with cognitive and mental health traits (n = 17,706).	17,706 European ancestry individuals	NA	17q21.31	NR	NSF, NSF, NSF			ENSG00000278174, ENSG00000276262, ENSG00000073969	NA	NA	rs199470-?	rs199470	0	199470	intron_variant	0	NR	4E-10	9.39794	(Fornix (cres) / Stria terminalis)	NA		NR [8955960] (imputed)	N
21	rs80028338	2.20258e-16	17	44753025	rs199470	NA	White matter microstructure (fractional anisotropy)	43866	31666681	Zhao B	43768	Mol Psychiatry	www.ncbi.nlm.nih.gov/pubmed/31666681	Large-scale GWAS reveals genetic architecture of brain white matter microstructure and genetic overlap with cognitive and mental health traits (n = 17,706).	17,706 European ancestry individuals	NA	17q21.31	NR	NSF, NSF, NSF			ENSG00000278174, ENSG00000276262, ENSG00000073969	NA	NA	rs199470-?	rs199470	0	199470	intron_variant	0	NR	9E-10	9.04576	(Anterior limb of internal capsule)	NA		NR [8955960] (imputed)	N
21	rs80028338	2.20258e-16	17	44753025	rs199470	NA	White matter microstructure (axial diusivities)	43866	31666681	Zhao B	43768	Mol Psychiatry	www.ncbi.nlm.nih.gov/pubmed/31666681	Large-scale GWAS reveals genetic architecture of brain white matter microstructure and genetic overlap with cognitive and mental health traits (n = 17,706).	17,706 European ancestry individuals	NA	17q21.31	NR	NSF, NSF, NSF			ENSG00000278174, ENSG00000276262, ENSG00000073969	NA	NA	rs199470-?	rs199470	0	199470	intron_variant	0	NR	3E-9	8.52288	(Inferior fronto-occipital fasciculus)	NA		NR [8955960] (imputed)	N
21	rs80028338	2.20258e-16	17	44753025	rs199470	NA	White matter microstructure (radial diusivities)	43866	31666681	Zhao B	43768	Mol Psychiatry	www.ncbi.nlm.nih.gov/pubmed/31666681	Large-scale GWAS reveals genetic architecture of brain white matter microstructure and genetic overlap with cognitive and mental health traits (n = 17,706).	17,706 European ancestry individuals	NA	17q21.31	NR	NSF, NSF, NSF			ENSG00000278174, ENSG00000276262, ENSG00000073969	NA	NA	rs199470-?	rs199470	0	199470	intron_variant	0	NR	3E-12	11.5229	(Anterior limb of internal capsule)	NA		NR [8955960] (imputed)	N
21	rs80028338	2.20258e-16	17	44753025	rs199470	NA	Brain region volumes	43858	31676860	Zhao B	43770	Nat Genet	www.ncbi.nlm.nih.gov/pubmed/31676860	Genome-wide association analysis of 19,629 individuals identifies variants influencing regional brain volumes and refines their genetic co-architecture with cognitive and mental health traits.	19,629 British ancestry individuals	NA	17q21.31	NR	NSF, NSF, NSF			ENSG00000278174, ENSG00000276262, ENSG00000073969	NA	NA	rs199470-?	rs199470	0	199470	intron_variant	0	NR	9E-10	9.04576	(total brain volume)	NA		NR [9227495] (imputed)	N
21	rs80028338	2.20258e-16	17	44753025	rs199470	NA	General factor of neuroticism	43587	30867560	Hill WD	43537	Mol Psychiatry	www.ncbi.nlm.nih.gov/pubmed/30867560	Genetic contributions to two special factors of neuroticism are associated with affluence, higher intelligence, better health, and longer life.	270,059 British ancestry individuals	NA	17q21.31	NSF	NSF, NSF, NSF			ENSG00000278174, ENSG00000276262, ENSG00000073969	NA	NA	rs199470-C	rs199470	0	199470	intron_variant	0	NR	6E-16	15.2218		0.014231	[0.011-0.018] unit decrease	Affymetrix [18485882] (imputed)	N
21	rs80028338	2.20258e-16	17	44753643	rs374952396	NA	Ratio of omega-6 fatty acids to omega-3 fatty acids	44678	35213538	Richardson TG	44617	PLoS Biol	www.ncbi.nlm.nih.gov/pubmed/35213538	Characterising metabolomic signatures of lipid-modifying therapies through drug target mendelian randomisation.	115,006 European ancestry individuals	NA	17q21.31		NSF, NSF, NSF			ENSG00000278174, ENSG00000276262, ENSG00000073969	NA	NA	rs374952396-G	rs374952396	0	374952396	intron_variant	0	0.248043	6E-14	13.2218		0.035119	[0.026-0.044] unit increase	NR [11722792] (imputed)	N
21	rs80028338	2.20258e-16	17	44753643	rs374952396	NA	Turnip liking	44777	35585065	May-Wilson S	44699	Nat Commun	www.ncbi.nlm.nih.gov/pubmed/35585065	Large-scale GWAS of food liking reveals genetic determinants and genetic correlations with distinct neurophysiological traits.	155,376 European ancestry individuals	NA	17q21.31		NSF, NSF, NSF			ENSG00000278174, ENSG00000276262, ENSG00000073969	NA	NA	rs374952396-T	rs374952396	0	374952396	intron_variant	0	0.7538	3E-8	7.52288		0.023493	[0.015-0.032] unit increase	Affymetrix [11353280] (imputed)	N
21	rs80028338	2.20258e-16	17	44755729	rs141783865	NA	Cortical surface area	45118	36893272	Makowski C	44994	Proc Natl Acad Sci U S A	www.ncbi.nlm.nih.gov/pubmed/36893272	Larger cerebral cortex is genetically correlated with greater frontal area and dorsal thickness.	32,488 European ancestry individuals	5,360 European ancestry children, 3,776 children	17q21.31		NSF, NSF, NSF			ENSG00000278174, ENSG00000276262, ENSG00000073969	NA	NA	rs141783865-?	rs141783865	0	141783865	intron_variant	0	NR	3E-27	26.5229		0.104	[0.085-0.123] unit increase	NR [7598201] (imputed)	N
21	rs80028338	2.20258e-16	17	44762589	rs77819282	NA	Thyroid stimulating hormone levels	43479	30367059	Teumer A	43399	Nat Commun	www.ncbi.nlm.nih.gov/pubmed/30367059	Genome-wide analyses identify a role for SLC17A4 and AADAT in thyroid hormone regulation.	54,288 European ancestry individuals	up to 22,383 European ancestry individuals	17q21.31	NSF	NSF, NSF, NSF			ENSG00000278174, ENSG00000276262, ENSG00000073969	NA	NA	rs77819282-A	rs77819282	1	199461	intron_variant	0	0.24	4E-10	9.39794		0.043	[0.029-0.057] unit increase	Affymetrix, Illumina [8048941] (imputed)	N
21	rs80028338	2.20258e-16	17	44773783	rs199441	NA	Male-pattern baldness	43497	30573740	Yap CX	43454	Nat Commun	www.ncbi.nlm.nih.gov/pubmed/30573740	Dissection of genetic variation and evidence for pleiotropy in male pattern baldness.	205,327 European ancestry males	NA	17q21.31	NR	NSF, NSF, NSF			ENSG00000278174, ENSG00000276262, ENSG00000073969	NA	NA	rs199441-A	rs199441	0	199441	intron_variant	0	0.215491	1E-181	181		0.109361	[0.1-0.12] unit decrease	NR [19129689] (imputed)	N
21	rs80028338	2.20258e-16	17	44773783	rs199441	NA	Neuroticism	43132	29255261	Luciano M	43087	Nat Genet	www.ncbi.nlm.nih.gov/pubmed/29255261	Association analysis in over 329,000 individuals identifies 116 independent variants influencing neuroticism.	329,821 European ancestry individuals	122,867 European ancestry individuals	17q21.31	intergenic	NSF, NSF, NSF			ENSG00000278174, ENSG00000276262, ENSG00000073969	NA	NA	rs199441-A	rs199441	0	199441	intron_variant	0	0.2175	3E-20	19.5229		9.219	unit increase	Illumina [18485882] (imputed)	N
21	rs80028338	2.20258e-16	17	44773783	rs199441	NA	Experiencing mood swings	43487	29500382	Nagel M	43161	Nat Commun	www.ncbi.nlm.nih.gov/pubmed/29500382	Item-level analyses reveal genetic heterogeneity in neuroticism.	373,733 European ancestry individuals	NA	17q21.31	NR	NSF, NSF, NSF			ENSG00000278174, ENSG00000276262, ENSG00000073969	NA	NA	rs199441-A	rs199441	0	199441	intron_variant	0	0.217502	6E-18	17.2218		8.63	z score increase	NR [10847151] (imputed)	N
21	rs80028338	2.20258e-16	17	44773783	rs199441	NA	Feeling hurt	43487	29500382	Nagel M	43161	Nat Commun	www.ncbi.nlm.nih.gov/pubmed/29500382	Item-level analyses reveal genetic heterogeneity in neuroticism.	372,047 European ancestry individuals	NA	17q21.31	NR	NSF, NSF, NSF			ENSG00000278174, ENSG00000276262, ENSG00000073969	NA	NA	rs199441-A	rs199441	0	199441	intron_variant	0	0.217502	4E-24	23.3979		10.14	z score increase	NR [10847151] (imputed)	N
21	rs80028338	2.20258e-16	17	44773783	rs199441	NA	Common executive function	44860	36150907	Hatoum AS	44756	Biol Psychiatry	www.ncbi.nlm.nih.gov/pubmed/36150907	Genome-wide Association Study Shows That Executive Functioning Is Influenced by GABAergic Processes and Is a Neurocognitive Genetic Correlate of Psychiatric Disorders.	427,037 European ancestry individuals	NA	17q21.31		NSF, NSF, NSF			ENSG00000278174, ENSG00000276262, ENSG00000073969	NA	NA	rs199441-?	rs199441	0	199441	intron_variant	0	NR	3E-8	7.52288		NA		Affymetrix [7391068] (imputed)	N
21	rs80028338	2.20258e-16	17	44787313	rs538628	NA	Male-pattern baldness	43437	28196072	Hagenaars SP	42780	PLoS Genet	www.ncbi.nlm.nih.gov/pubmed/28196072	Genetic prediction of male pattern baldness.	52,874 British ancestry males		17q21.31	ARL17A, LRRC37A2, NSF, WNT3	NSF, NSF, NSF			ENSG00000278174, ENSG00000276262, ENSG00000073969	NA	NA	rs538628-C	rs538628	0	538628	intron_variant	0	NR	4E-27	26.3979		0.0800835	NR unit decrease	NR [NR] (imputed)	N
21	rs80028338	2.20258e-16	17	44787313	rs538628	NA	Cortical surface area	44320	32963231	Hofer E	44096	Nat Commun	www.ncbi.nlm.nih.gov/pubmed/32963231	Genetic correlations and genome-wide associations of cortical structure in general population samples of 22,824 adults.	18,617 European and African American ancestry individuals	22,363 European ancestry individuals	17q21.31	NSF	NSF, NSF, NSF			ENSG00000278174, ENSG00000276262, ENSG00000073969	NA	NA	rs538628-?	rs538628	0	538628	intron_variant	0	NR	1E-43	43	(Global)	NA		Affymetrix, Illumina [NR] (imputed)	N
21	rs80028338	2.20258e-16	17	44787313	rs538628	NA	Feeling nervous	43487	29500382	Nagel M	43161	Nat Commun	www.ncbi.nlm.nih.gov/pubmed/29500382	Item-level analyses reveal genetic heterogeneity in neuroticism.	373,121 European ancestry individuals	NA	17q21.31	NR	NSF, NSF, NSF			ENSG00000278174, ENSG00000276262, ENSG00000073969	NA	NA	rs538628-C	rs538628	0	538628	intron_variant	0	0.206782	9E-13	12.0458		7.14	z score increase	NR [10847151] (imputed)	N
21	rs80028338	2.20258e-16	17	44794558	rs12951057	NA	Intelligence	45015	36378351	Williams CM	44880	Behav Genet	www.ncbi.nlm.nih.gov/pubmed/36378351	A General Cognitive Ability Factor for the UK Biobank.	223,731 British ancestry individuals	NA	17q21.31		NSF, NSF, NSF			ENSG00000278174, ENSG00000276262, ENSG00000073969	NA	NA	rs12951057-?	rs12951057	0	12951057	intron_variant	0	NR	7E-10	9.1549		NA		Affymetrix [5319661] (imputed)	N
21	rs80028338	2.20258e-16	17	44800046	rs7224296	NA	Cortical thickness (min-P)	44127	32665545	van der Meer D	44026	Nat Commun	www.ncbi.nlm.nih.gov/pubmed/32665545	Understanding the genetic determinants of the brain with MOSTest.	26,502 European ancestry individuals	NA	17q21.31	INTS3, SLC27A3, GATAD2B, DENND4B, CRTC2, SLC39A1, CREB3L4, JTB, RAB13, RPS27, NUP210L, TPM3, C1orf189, C1orf43, UBAP2L, HAX1	NSF, NSF, NSF			ENSG00000278174, ENSG00000276262, ENSG00000073969	NA	NA	rs7224296-?	rs7224296	0	7224296	intron_variant	0	NR	4E-10	9.39794		NA		NR [7428630] (imputed)	N
21	rs80028338	2.20258e-16	17	44800046	rs7224296	NA	Balding type 1	43502	30595370	Kichaev G	43461	Am J Hum Genet	www.ncbi.nlm.nih.gov/pubmed/30595370	Leveraging Polygenic Functional Enrichment to Improve GWAS Power.	approximately 208,000 European ancestry individuals	NA	17q21.31		NSF, NSF, NSF			ENSG00000278174, ENSG00000276262, ENSG00000073969	NA	NA	rs7224296-?	rs7224296	0	7224296	intron_variant	0	NR	1E-103	103		NA		NR [~ 8900000] (imputed)	N
21	rs80028338	2.20258e-16	17	44800046	rs7224296	NA	Intelligence (MTAG)	43154	29326435	Hill WD	43111	Mol Psychiatry	www.ncbi.nlm.nih.gov/pubmed/29326435	A combined analysis of genetically correlated traits identifies 187 loci and a role for neurogenesis and myelination in intelligence.	120,934 British ancestry individuals, 127,548 individuals	NA	17q21.31	NSF	NSF, NSF, NSF			ENSG00000278174, ENSG00000276262, ENSG00000073969	NA	NA	rs7224296-A	rs7224296	0	7224296	intron_variant	0	NR	5E-9	8.30103		0.0189184	[0.013-0.025] unit increase	Affymetrix [NR]	N
21	rs80028338	2.20258e-16	17	44800046	rs7224296	NA	Diastolic blood pressure	44797	35762941	Plotnikov D	44713	Invest Ophthalmol Vis Sci	www.ncbi.nlm.nih.gov/pubmed/35762941	High Blood Pressure and Intraocular Pressure: A Mendelian Randomization Study.	526,001 European ancestry individuals	NA	17q21.31		NSF, NSF, NSF			ENSG00000278174, ENSG00000276262, ENSG00000073969	NA	NA	rs7224296-A	rs7224296	0	7224296	intron_variant	0	NR	3E-9	8.52288		0.1409	[0.094-0.187] unit increase	NR [NR] (imputed)	N
21	rs80028338	2.20258e-16	17	44800046	rs7224296	NA	Height	44966	36224396	Yengo L	44846	Nature	www.ncbi.nlm.nih.gov/pubmed/36224396	A saturated map of common genetic variants associated with human height.	472,730 East Asian ancestry individuals	NA	17q21.31		NSF, NSF, NSF			ENSG00000278174, ENSG00000276262, ENSG00000073969	NA	NA	rs7224296-A	rs7224296	0	7224296	intron_variant	0	0.3313	7E-10	9.1549		0.016	[0.011-0.021] unit decrease	Affymetrix, Illumina [1385132] (imputed)	N
21	rs80028338	2.20258e-16	17	44800046	rs7224296	NA	Height	44966	36224396	Yengo L	44846	Nature	www.ncbi.nlm.nih.gov/pubmed/36224396	A saturated map of common genetic variants associated with human height.	5,314,291 European ancestry, Hispanic or Latin American, East Asian ancestry, African ancestry, South Asian ancestry individuals	NA	17q21.31		NSF, NSF, NSF			ENSG00000278174, ENSG00000276262, ENSG00000073969	NA	NA	rs7224296-A	rs7224296	0	7224296	intron_variant	0	0.6684	2E-17	16.699		0.006	[0.0046-0.0074] unit increase	Affymetrix, Illumina [1385132] (imputed)	N
21	rs80028338	2.20258e-16	17	44800110	rs199454	NA	Fibromuscular dysplasia	44890	34654805	Georges A	44484	Nat Commun	www.ncbi.nlm.nih.gov/pubmed/34654805	Genetic investigation of fibromuscular dysplasia identifies risk loci and shared genetics with common cardiovascular diseases.	1,556 European ancestry cases, 7,100 European ancestry controls	NA	17q21.31		NSF, NSF, NSF			ENSG00000278174, ENSG00000276262, ENSG00000073969	NA	NA	rs199454-A	rs199454	0	199454	intron_variant	0	0.687	8E-7	6.09691		0.2588	[0.16-0.36] unit increase	Illumina [5483710] (imputed)	N
21	rs80028338	2.20258e-16	17	44836302	rs9912530	NA	Intraocular pressure	43390	29785010	Khawaja AP	43241	Nat Genet	www.ncbi.nlm.nih.gov/pubmed/29785010	Genome-wide analyses identify 68 new loci associated with intraocular pressure and improve risk prediction for primary open-angle glaucoma.	139,555 European ancestry individuals	NA	17q21.31	WNT3	NSF - WNT3	ENSG00000073969	ENSG00000277641		1472	3570	rs9912530-T	rs9912530	0	9912530	regulatory_region_variant	1	0.272	2E-10	9.69897		0.091	[0.064-0.118] unit increase	Affymetrix, Illumina [NR] (imputed)	N
21	rs80028338	2.20258e-16	17	44837217	rs199529	NA	Intraocular pressure	43383	30054594	MacGregor S	43308	Nat Genet	www.ncbi.nlm.nih.gov/pubmed/30054594	Genome-wide association study of intraocular pressure uncovers new pathways to glaucoma.	133,492 European ancestry individuals	NA	17q21.31	NSF	NSF - WNT3	ENSG00000073969	ENSG00000277641		2387	2655	rs199529-?	rs199529	0	199529	downstream_gene_variant	1	NR	4E-8	7.39794		0.083	[0.053-0.113] unit decrease	Affymetrix, Illumina [up to 40000000] (imputed)	N
21	rs80028338	2.20258e-16	17	44837217	rs199529	NA	General factor of neuroticism	43587	30867560	Hill WD	43537	Mol Psychiatry	www.ncbi.nlm.nih.gov/pubmed/30867560	Genetic contributions to two special factors of neuroticism are associated with affluence, higher intelligence, better health, and longer life.	270,059 British ancestry individuals	NA	17q21.31	NSF	NSF - WNT3	ENSG00000073969	ENSG00000277641		2387	2655	rs199529-A	rs199529	0	199529	downstream_gene_variant	1	NR	3E-16	15.5229		0.014192	[0.011-0.018] unit increase	Affymetrix [18485882] (imputed)	N
21	rs80028338	2.20258e-16	17	44837217	rs199529	NA	COVID-19 hospitalization or systemic lupus erythematosus (MTAG)	44985	36762574	Yao M	44967	J Med Virol	www.ncbi.nlm.nih.gov/pubmed/36762574	Disentangling the common genetic architecture and causality of rheumatoid arthritis and systemic lupus erythematosus with COVID-19 outcomes: genome-wide cross trait analysis and bi-directional Mendelian randomization study.	32,519 European ancestry COVID-19 hospitalization cases, 7,219 European ancestry SLE cases, 2,078,796 European ancestry controls	NA	17q21.31		NSF - WNT3	ENSG00000073969	ENSG00000277641		2387	2655	rs199529-?	rs199529	0	199529	downstream_gene_variant	1	NR	8E-15	14.0969		NA		NR [NR]	N
21	rs80028338	2.20258e-16	17	44837217	rs199529	NA	Severe COVID-19 or systemic lupus erythematosus (MTAG)	44985	36762574	Yao M	44967	J Med Virol	www.ncbi.nlm.nih.gov/pubmed/36762574	Disentangling the common genetic architecture and causality of rheumatoid arthritis and systemic lupus erythematosus with COVID-19 outcomes: genome-wide cross trait analysis and bi-directional Mendelian randomization study.	13,769 European ancestry severe COVID-19 cases, 7,219 European ancestry SLE cases, 1,088,433 European ancestry controls	NA	17q21.31		NSF - WNT3	ENSG00000073969	ENSG00000277641		2387	2655	rs199529-?	rs199529	0	199529	downstream_gene_variant	1	NR	3E-16	15.5229		NA		NR [NR]	N
21	rs80028338	2.20258e-16	17	44843667	rs199527	NA	Childhood median systolic blood pressure percentile	45065	36718908	Pike MM	44957	J Am Heart Assoc	www.ncbi.nlm.nih.gov/pubmed/36718908	Genetic Variants Associated With Systolic Blood Pressure in Children and Adolescents.	2,242 Black individuals	NA	17q21.31		WNT3, WNT3, WNT3			ENSG00000277626, ENSG00000108379, ENSG00000277641	NA	NA	rs199527-A	rs199527	0	199527	intron_variant	0	0.64	5E-6	5.30103		2.71	unit decrease	Illumina [NR] (imputed)	N
21	rs80028338	2.20258e-16	17	44857929	rs199510	NA	Externalizing behaviour (multivariate analysis)	44502	34446935	Karlsson Linner R	44434	Nat Neurosci	www.ncbi.nlm.nih.gov/pubmed/34446935	Multivariate analysis of 1.5 million people identifies genetic associations with traits related to self-regulation and addiction.	up to 53,293 European ancestry Attention-deficit/hyperactivity disorder individuals, up to 164,684 European ancestry problematic alcohol use individuals, up to 186,875 European ancestry lifetime cannabis use individuals, up to 357,187 European ancestry individuals measuring reverse-coded age at first sexual intercourse, up to 336,121 European ancestry individuals measuring number of sexual partners, up to 426,379 European ancestry individuals measuring general risk tolerance, up to 1,251,809 European ancestry individuals measuring lifetime smoking initiation	NA	17q21.31		WNT3, WNT3, WNT3			ENSG00000277626, ENSG00000108379, ENSG00000277641	NA	NA	rs199510-A	rs199510	0	199510	intron_variant	0	0.238	3E-10	9.52288		0.01	[0.0061-0.0139] unit decrease	NR [NR] (imputed)	N
21	rs80028338	2.20258e-16	17	44857929	rs199510	NA	Smoking initiation	44909	36477530	Saunders GRB	44902	Nature	www.ncbi.nlm.nih.gov/pubmed/36477530	Genetic diversity fuels gene discovery for tobacco and alcohol use.	3,382,012 European ancestry, East Asian ancestry, Hispanic or Latin American, African ancestry individuals	NA	17q21.31		WNT3, WNT3, WNT3			ENSG00000277626, ENSG00000108379, ENSG00000277641	NA	NA	rs199510-C	rs199510	0	199510	intron_variant	0	0.8	4E-14	13.3979		0.00725	[0.0052-0.0093] unit increase	NR [NR] (imputed)	N
21	rs80028338	2.20258e-16	17	44861003	rs199504	NA	Cortical thickness	44320	32963231	Hofer E	44096	Nat Commun	www.ncbi.nlm.nih.gov/pubmed/32963231	Genetic correlations and genome-wide associations of cortical structure in general population samples of 22,824 adults.	22,163 European and African American ancestry individuals	22,363 European ancestry individuals	17q21.31	WNT3	WNT3, WNT3, WNT3			ENSG00000277626, ENSG00000108379, ENSG00000277641	NA	NA	rs199504-?	rs199504	0	199504	intron_variant	0	NR	6E-13	12.2218	(Superior temporal)	NA		Affymetrix, Illumina [NR] (imputed)	N
21	rs80028338	2.20258e-16	17	44862162	rs199503	NA	Schizophrenia vs autism spectrum disorder (ordinary least squares (OLS))	44313	33686288	Peyrot WJ	44263	Nat Genet	www.ncbi.nlm.nih.gov/pubmed/33686288	Identifying loci with different allele frequencies among cases of eight psychiatric disorders using CC-GWAS.	40,675 schizophrenia cases, 18,381 autism spectrum disorder cases	NA	17q21.31		WNT3, WNT3, WNT3			ENSG00000277626, ENSG00000108379, ENSG00000277641	NA	NA	rs199503-?	rs199503	0	199503	intron_variant	0	NR	3E-9	8.52288		0.0179	NR unit decrease	NR [4484088] (imputed)	N
21	rs80028338	2.20258e-16	17	44862162	rs199503	NA	Alzheimer's disease or educational attainment (pleiotropy)	44635	34743297	Kulminski AM	44506	Geroscience	www.ncbi.nlm.nih.gov/pubmed/34743297	Pleiotropic predisposition to Alzheimer's disease and educational attainment: insights from the summary statistics analysis.	(see Lambert 2013 and Okbay 2016)	NA	17q21.31		WNT3, WNT3, WNT3			ENSG00000277626, ENSG00000108379, ENSG00000277641	NA	NA	rs199503-A	rs199503	0	199503	intron_variant	0	0.2481	2E-8	7.69897		42.1905	z score increase	NR [6814003]	N
21	rs80028338	2.20258e-16	17	44862162	rs199503	NA	Waist-to-hip ratio adjusted for BMI	44432	34021172	Christakoudi S	44337	Sci Rep	www.ncbi.nlm.nih.gov/pubmed/34021172	GWAS of allometric body-shape indices in UK Biobank identifies loci suggesting associations with morphogenesis, organogenesis, adrenal cell renewal and cancer.	219,872 British ancestry women	NA	17q21.31	WNT3	WNT3, WNT3, WNT3			ENSG00000277626, ENSG00000108379, ENSG00000277641	NA	NA	rs199503-A	rs199503	0	199503	intron_variant	0	NR	1E-10	10		0.0220732	[0.015-0.029] unit increase	Affymetrix [319769] (imputed)	N
21	rs80028338	2.20258e-16	17	44862162	rs199503	NA	Waist-hip index	44432	34021172	Christakoudi S	44337	Sci Rep	www.ncbi.nlm.nih.gov/pubmed/34021172	GWAS of allometric body-shape indices in UK Biobank identifies loci suggesting associations with morphogenesis, organogenesis, adrenal cell renewal and cancer.	219,872 British ancestry women	NA	17q21.31	WNT3	WNT3, WNT3, WNT3			ENSG00000277626, ENSG00000108379, ENSG00000277641	NA	NA	rs199503-A	rs199503	0	199503	intron_variant	0	NR	1E-10	10		0.0221947	[0.015-0.029] unit increase	Affymetrix [319769] (imputed)	N
21	rs80028338	2.20258e-16	17	44862613	rs199501	NA	IDP dMRI ProbtrackX L1 atr r	44712	33875891	Smith SM	44305	Nat Neurosci	www.ncbi.nlm.nih.gov/pubmed/33875891	An expanded set of genome-wide association studies of brain imaging phenotypes in UK Biobank.	20,860 British ancestry individuals	10,495 British ancestry individuals	17q21.31		WNT3, WNT3, WNT3			ENSG00000277626, ENSG00000108379, ENSG00000277641	NA	NA	rs199501-G	rs199501	0	199501	intron_variant	0	0.764	6E-12	11.2218		0.079	[0.055-0.103] unit decrease	Affymetrix [17103079] (imputed)	N
21	rs80028338	2.20258e-16	17	44862613	rs199501	NA	IDP dMRI TBSS L3 Superior fronto-occipital fasciculus R	44712	33875891	Smith SM	44305	Nat Neurosci	www.ncbi.nlm.nih.gov/pubmed/33875891	An expanded set of genome-wide association studies of brain imaging phenotypes in UK Biobank.	20,860 British ancestry individuals	10,496 British ancestry individuals	17q21.31		WNT3, WNT3, WNT3			ENSG00000277626, ENSG00000108379, ENSG00000277641	NA	NA	rs199501-G	rs199501	0	199501	intron_variant	0	0.764	1E-12	12		0.082	[0.058-0.106] unit decrease	Affymetrix [17103079] (imputed)	N
21	rs80028338	2.20258e-16	17	44862613	rs199501	NA	Parkinson's disease	44473	34064523	Rodrigo LM	44320	Genes (Basel)	www.ncbi.nlm.nih.gov/pubmed/34064523	Imputation and Reanalysis of ExomeChip Data Identifies Novel, Conditional and Joint Genetic Effects on Parkinson's Disease Risk.	5,167 European ancestry cases, 5,366 European ancestry controls	NA	17q21.31	WNT3	WNT3, WNT3, WNT3			ENSG00000277626, ENSG00000108379, ENSG00000277641	NA	NA	rs199501-A	rs199501	0	199501	intron_variant	0	0.22413	8E-12	11.0969		0.794626	[0.743956-0.848747}	Illumina [1465938] (imputed)	N
21	rs80028338	2.20258e-16	17	44862613	rs199501	NA	Serum alkaline phosphatase levels	44376	33462484	Sinnott-Armstrong N	44214	Nat Genet	www.ncbi.nlm.nih.gov/pubmed/33462484	Genetics of 35 blood and urine biomarkers in the UK Biobank.	342,535 European ancestry individuals, 6,019 African ancestry individuals, 7,337 South Asian ancestry individuals	NA	17q21.31	NR	WNT3, WNT3, WNT3			ENSG00000277626, ENSG00000108379, ENSG00000277641	NA	NA	rs199501-G	rs199501	0	199501	intron_variant	0	NR	1E-11	11		0.0191	[0.014-0.025] unit increase	Affymetrix [9000000] (imputed)	N
21	rs80028338	2.20258e-16	17	44862613	rs199501	NA	Serum albumin levels	44376	33462484	Sinnott-Armstrong N	44214	Nat Genet	www.ncbi.nlm.nih.gov/pubmed/33462484	Genetics of 35 blood and urine biomarkers in the UK Biobank.	313,032 European ancestry individuals, 5,573 African ancestry individuals, 6,687 South Asian ancestry individuals	NA	17q21.31	NR	WNT3, WNT3, WNT3			ENSG00000277626, ENSG00000108379, ENSG00000277641	NA	NA	rs199501-G	rs199501	0	199501	intron_variant	0	NR	2E-13	12.699		0.0216	[0.016-0.027] unit increase	Affymetrix [9000000] (imputed)	N
21	rs80028338	2.20258e-16	17	44862613	rs199501	NA	Aspartate aminotransferase levels	44376	33462484	Sinnott-Armstrong N	44214	Nat Genet	www.ncbi.nlm.nih.gov/pubmed/33462484	Genetics of 35 blood and urine biomarkers in the UK Biobank.	341,246 European ancestry individuals, 5,982 African ancestry individuals, 7,313 South Asian ancestry individuals	NA	17q21.31	NR	WNT3, WNT3, WNT3			ENSG00000277626, ENSG00000108379, ENSG00000277641	NA	NA	rs199501-G	rs199501	0	199501	intron_variant	0	NR	1E-12	12		0.02	[0.015-0.025] unit increase	Affymetrix [9000000] (imputed)	N
21	rs80028338	2.20258e-16	17	44862613	rs199501	NA	Serum total protein level	44376	33462484	Sinnott-Armstrong N	44214	Nat Genet	www.ncbi.nlm.nih.gov/pubmed/33462484	Genetics of 35 blood and urine biomarkers in the UK Biobank.	313,032 European ancestry individuals, 5,573 African ancestry individuals, 6,687 South Asian ancestry individuals	NA	17q21.31	NR	WNT3, WNT3, WNT3			ENSG00000277626, ENSG00000108379, ENSG00000277641	NA	NA	rs199501-G	rs199501	0	199501	intron_variant	0	NR	6E-24	23.2218		0.0297	[0.024-0.035] unit increase	Affymetrix [9000000] (imputed)	N
21	rs80028338	2.20258e-16	17	44862613	rs199501	NA	White matter mean diffusivity x age interaction (2df)	44656	34358307	Traylor M	44414	Brain	www.ncbi.nlm.nih.gov/pubmed/34358307	The BS variant of C4 protects against age-related loss of white matter microstructural integrity.	31,128 British ancestry individuals	NA	17q21.31		WNT3, WNT3, WNT3			ENSG00000277626, ENSG00000108379, ENSG00000277641	NA	NA	rs199501-A	rs199501	0	199501	intron_variant	0	0.23	8E-16	15.0969		NA		NR [NR] (imputed)	N
21	rs80028338	2.20258e-16	17	44862613	rs199501	NA	Serum phosphate levels	44376	33462484	Sinnott-Armstrong N	44214	Nat Genet	www.ncbi.nlm.nih.gov/pubmed/33462484	Genetics of 35 blood and urine biomarkers in the UK Biobank.	312,888 European ancestry individuals, 5,568 African ancestry individuals, 6,685 South Asian ancestry individuals	NA	17q21.31	NR	WNT3, WNT3, WNT3			ENSG00000277626, ENSG00000108379, ENSG00000277641	NA	NA	rs199501-G	rs199501	0	199501	intron_variant	0	NR	1E-18	18		0.0259	[0.02-0.032] unit increase	Affymetrix [9000000] (imputed)	N
21	rs80028338	2.20258e-16	17	44862613	rs199501	NA	Non-albumin protein levels	44376	33462484	Sinnott-Armstrong N	44214	Nat Genet	www.ncbi.nlm.nih.gov/pubmed/33462484	Genetics of 35 blood and urine biomarkers in the UK Biobank.	313,032 European ancestry individuals, 5,573 African ancestry individuals, 6,687 South Asian ancestry individuals	NA	17q21.31	NR	WNT3, WNT3, WNT3			ENSG00000277626, ENSG00000108379, ENSG00000277641	NA	NA	rs199501-G	rs199501	0	199501	intron_variant	0	NR	3E-10	9.52288		0.0185	[0.013-0.024] unit increase	Affymetrix [9000000] (imputed)	N
21	rs80028338	2.20258e-16	17	44863413	rs199500	NA	White matter microstructure (axial diusivities)	43866	31666681	Zhao B	43768	Mol Psychiatry	www.ncbi.nlm.nih.gov/pubmed/31666681	Large-scale GWAS reveals genetic architecture of brain white matter microstructure and genetic overlap with cognitive and mental health traits (n = 17,706).	17,706 European ancestry individuals	NA	17q21.31	NR	WNT3, WNT3, WNT3			ENSG00000277626, ENSG00000108379, ENSG00000277641	NA	NA	rs199500-?	rs199500	0	199500	intron_variant	0	NR	2E-8	7.69897	(Inferior fronto-occipital fasciculus)	NA		NR [8955960] (imputed)	N
21	rs80028338	2.20258e-16	17	44863413	rs199500	NA	White matter microstructure (radial diusivities)	43866	31666681	Zhao B	43768	Mol Psychiatry	www.ncbi.nlm.nih.gov/pubmed/31666681	Large-scale GWAS reveals genetic architecture of brain white matter microstructure and genetic overlap with cognitive and mental health traits (n = 17,706).	17,706 European ancestry individuals	NA	17q21.31	NR	WNT3, WNT3, WNT3			ENSG00000277626, ENSG00000108379, ENSG00000277641	NA	NA	rs199500-?	rs199500	0	199500	intron_variant	0	NR	3E-9	8.52288	(Anterior limb of internal capsule)	NA		NR [8955960] (imputed)	N
21	rs80028338	2.20258e-16	17	44865439	rs2074404	NA	General cognitive ability	43360	29844566	Davies G	43249	Nat Commun	www.ncbi.nlm.nih.gov/pubmed/29844566	Study of 300,486 individuals identifies 148 independent genetic loci influencing general cognitive function.	up to 300,486 European ancestry individuals	NA	17q21.31	WNT3	WNT3, WNT3, WNT3			ENSG00000277626, ENSG00000108379, ENSG00000277641	NA	NA	rs2074404-T	rs2074404	0	2074404	intron_variant	0	NR	2E-10	9.69897		6.362	z-score increase	Affymetrix, Illumina [at least 2500000] (imputed)	N
21	rs80028338	2.20258e-16	17	44865439	rs2074404	NA	Waist-to-hip ratio adjusted for BMI	43938	31669095	Zhu Z	43762	J Allergy Clin Immunol	www.ncbi.nlm.nih.gov/pubmed/31669095	Shared Genetic and Experimental Links between Obesity-Related Traits and Asthma Subtypes in UK Biobank.	457,690 European ancestry individuals	NA	17q21.31	NR	WNT3, WNT3, WNT3			ENSG00000277626, ENSG00000108379, ENSG00000277641	NA	NA	rs2074404-?	rs2074404	0	2074404	intron_variant	0	NR	3E-15	14.5229		NA		Affymetrix [~ 8270000] (imputed)	N
21	rs80028338	2.20258e-16	17	44865439	rs2074404	NA	Cortical surface area (global PC1)	44032	32198502	Shin J	43910	Cereb Cortex	www.ncbi.nlm.nih.gov/pubmed/32198502	Global and Regional Development of the Human Cerebral Cortex: Molecular Architecture and Occupational Aptitudes.	23,784 European ancestry individuals	19,512 European ancestry individuals, 6,234 individuals	17q21.31	WNT3	WNT3, WNT3, WNT3			ENSG00000277626, ENSG00000108379, ENSG00000277641	NA	NA	rs2074404-?	rs2074404	0	2074404	intron_variant	0	NR	2E-17	16.699		1.418	[1.09-1.75] unit increase	Affymetrix, Illumina [NR] (imputed)	N
21	rs80028338	2.20258e-16	17	44865439	rs2074404	NA	Celiac disease	40266	20190752	Dubois PC	40237	Nat Genet	www.ncbi.nlm.nih.gov/pubmed/20190752	Multiple common variants for celiac disease influencing immune gene expression.	4,533 European ancestry cases, 10,750 European ancestry controls	4,918 European ancestry cases, 5,684 European ancestry controls	17q21.31	intergenic	WNT3, WNT3, WNT3			ENSG00000277626, ENSG00000108379, ENSG00000277641	NA	NA	rs2074404-?	rs2074404	0	2074404	intron_variant	0	0.75	1E-6	6		1.11	[1.06-1.16]	Illumina [292387]	N
21	rs80028338	2.20258e-16	17	44865439	rs2074404	NA	General factor of neuroticism	43587	30867560	Hill WD	43537	Mol Psychiatry	www.ncbi.nlm.nih.gov/pubmed/30867560	Genetic contributions to two special factors of neuroticism are associated with affluence, higher intelligence, better health, and longer life.	270,059 British ancestry individuals	NA	17q21.31	WNT3	WNT3, WNT3, WNT3			ENSG00000277626, ENSG00000108379, ENSG00000277641	NA	NA	rs2074404-T	rs2074404	0	2074404	intron_variant	0	NR	6E-13	12.2218		0.012507	[0.0091-0.0159] unit increase	Affymetrix [18485882] (imputed)	N
21	rs80028338	2.20258e-16	17	44865439	rs2074404	NA	IDP dMRI ProbtrackX ICVF atr r	44712	33875891	Smith SM	44305	Nat Neurosci	www.ncbi.nlm.nih.gov/pubmed/33875891	An expanded set of genome-wide association studies of brain imaging phenotypes in UK Biobank.	20,859 British ancestry individuals	10,495 British ancestry individuals	17q21.31		WNT3, WNT3, WNT3			ENSG00000277626, ENSG00000108379, ENSG00000277641	NA	NA	rs2074404-G	rs2074404	0	2074404	intron_variant	0	0.245	5E-16	15.301		0.097	[0.073-0.121] unit decrease	Affymetrix [17103079] (imputed)	N
21	rs80028338	2.20258e-16	17	44891899	rs118086135	NA	Gulonate levels in elite athletes	44805	31882771	Al-Khelaifi F	43826	Sci Rep	www.ncbi.nlm.nih.gov/pubmed/31882771	Metabolic GWAS of elite athletes reveals novel genetically-influenced metabolites associated with athletic performance.	490 individuals	NA	17q21.32		WNT3, WNT3, WNT3			ENSG00000277626, ENSG00000108379, ENSG00000277641	NA	NA	rs118086135-?	rs118086135	0	118086135	intron_variant	0	NR	6E-7	6.22185		0.784478	[0.48-1.09] unit decrease	Illumina [275016]	N

### Sheet: T4.candidate_snps
Table 4. Functional annotations of candidate SNPs in LD of independent significant SNPs at r2 theshold 0.05
Candidate SNPs were prioritized by CADD score and those with CADD scores larger than 12.37 were highlighted. rsID=rsID for annotated candidate SNPs; gwasP/or/beta/se=p-value/odds ratio/effect size/standard error of SNPs from GWAS. Summary statistics of SNPs extracted from the reference panel are denoted as NA; r2=r2 of the candidate SNP in "rsID" with the independent significant SNP in "IndSigSNP"; Genomic locus=Index of genomic risk loci shown in Table 2; nearestGene=The nearest gene of the SNP; dist=Distance between the SNP and its nearest gene; func=Functional consequence of the SNP on the gene; CADD=CADD score indicating SNP deleteriousness. SNPs with higher CADD scores tend to be more deleterious; RDB=RegulomeDB categorical score. The higher the score (form 1a to 7), the more evidence for the SNP having regulatory functions; minChrState/commonChrState=The minimum/most common chromatin state, a marker of chromatin accessibility. The lower the score, the more open the chromatin is. posMapFilt/eqtlMapFilt/ciMapFilt=Whether the SNP was included in positional mapping/eQTL mapping/chromatin interaction mapping or not. 1 is used and 0 is not.
rsID	chr	pos	non_effect_allele	effect_allele	MAF	gwasP	beta	se	r2	IndSigSNP	GenomicLocus	nearestGene	dist	func	CADD	RDB	minChrState	commonChrState	posMapFilt	eqtlMapFilt	ciMapFilt
rs601338	19	49206674	G	A	0.4414	5.87098e-11	-0.0570393	0.00871229	0.992383	rs679574	26	FUT2	0	exonic	52	5	4	5	1	1	1
rs562091107	3	46414943	TACAGTCAGTATCAATTCTGGAAGAATTTCCAG	T	0.1103	NA	NA	NA	0.18477	rs3213480	6	RP11-24F11.2:CCR5	0:0	exonic	31	NA	1	14	1	1	1
rs1166698	1	78392446	G	A	0.2107	NA	NA	NA	0.0764431	rs7515509	2	NEXN	0	exonic	29.5	1b	1	15	1	1	1
rs1049550	10	81926702	G	A	0.4503	NA	NA	NA	0.0666184	rs12761299	15	ANXA11	0	exonic	28.6	NA	4	4	1	1	1
rs17651549	17	44061278	C	T	0.2406	3.72674e-10	-0.0768078	0.0122597	1	rs80028338	21	MAPT	0	exonic	26.8	1f	4	15	1	1	1
rs543087095	17	44249199	T	G	0.1998	NA	NA	NA	0.793399	rs80028338	21	KANSL1	0	exonic	26.4	NA	3	4	1	1	1
rs17723260	1	155058663	G	A	0.1342	NA	NA	NA	0.116986	rs7528026	3	EFNA3:EFNA3	0:0	exonic	26.3	4	1	7	1	1	1
rs28503257	9	136319589	G	A	0.04473	0.0327371	0.0508784	0.0238273	0.0623744	rs550057	14	ADAMTS13	0	exonic	26.3	5	4	15	1	1	1
rs12720356	19	10469975	A	C	0.09245	4.75718e-08	0.0994856	0.0182203	0.285838	rs34725611	24	TYK2	0	exonic	26.3	5	3	4	1	1	1
rs2287922	19	49232226	G	A	0.4791	NA	NA	NA	0.694392	rs679574	26	RASIP1	0	exonic	26.2	4	1	15	1	1	1
rs34536443	19	10463118	G	C	0.02883	NA	NA	NA	0.114528	rs34725611	24	TYK2	0	exonic	25.5	5	1	5	1	1	1
rs1800437	19	46181392	G	C	0.2137	0.000853066	-0.0360326	0.0108045	0.0553088	rs35506173	25	GIPR	0	exonic	25.5	4	1	11	1	1	1
rs17279437	3	45814094	G	A	0.09245	5.75265e-10	-0.100636	0.0162393	0.616231	rs73058468	6	SLC6A20	0	exonic	25.4	5	5	15	1	1	1
rs421016	1	155205043	A	G	0.01193	NA	NA	NA	0.104578	rs61738875	3	GBA	0	exonic	23.7	5	4	5	1	0	1
rs34811474	4	25408838	G	A	0.2167	0.00187645	-0.0358599	0.0115338	0.0546641	rs7671107	9	ANAPC4	0	exonic	23.7	6	4	4	1	1	1
rs4877	5	131607588	G	T	0.1034	NA	NA	NA	0.370839	rs10066378	10	P4HA2:PDLIM4	0:0	exonic	23.7	4	1	5	1	1	1
rs12185233	17	43923654	G	C	0.2396	NA	NA	NA	0.983908	rs80028338	21	MAPT-AS1:SPPL2C	0:0	exonic	23.5	1f	5	15	1	1	1
rs527221	19	46275976	G	C	0.1113	0.0318773	-0.027557	0.0128414	0.061969	rs35506173	25	DMPK	0	exonic	23.5	4	2	5	1	1	1
rs12373123	17	43924073	T	C	0.2396	1.04758e-15	-0.0884596	0.0110283	0.994629	rs80028338	21	MAPT-AS1:SPPL2C	0:0	exonic	23.3	1f	5	15	1	1	1
rs343320	3	146234909	G	A	0.07256	2.10316e-07	0.0940504	0.0181215	0.971795	rs454645	8	PLSCR1	0	exonic	22.8	5	4	5	1	1	1
rs140681455	1	78444764	C	CGGCCG	0.09145	NA	NA	NA	0.105182	rs7515509	2	FUBP1	0	UTR5	22.7	NA	1	1	1	1	1
rs117169628	16	89262657	G	A	0.161	3.34932e-13	0.0947005	0.0130091	1	rs117169628	20	SLC22A31	0	exonic	22.7	5	4	14	1	1	1
rs2834167	21	34640788	A	G	0.2684	5.88988e-05	0.0384776	0.00957825	0.0911147	rs2834154	29	AP000295.9:IL10RB	0:0	exonic	22.7	4	2	5	1	1	1
rs62060947	17	44269922	T	C	0.1998	NA	NA	NA	0.793399	rs80028338	21	KANSL1	0	UTR5	22.6	4	1	1	1	1	1
rs72836333	17	44270181	G	A	0.3668	NA	NA	NA	0.183928	rs80028338	21	KANSL1	0	intronic	22.6	2b	1	1	1	1	1
rs1056538	19	10402938	G	A	0.4056	NA	NA	NA	0.171168	rs55779981	24	ICAM5	0	exonic	22.6	NA	1	11	1	1	0
rs550818680	17	44271512	G	C	0.1998	NA	NA	NA	0.793399	rs80028338	21	KANSL1:KANSL1-AS1	0:0	ncRNA_intronic	22.5	NA	1	1	1	1	1
rs602662	19	49206985	G	A	0.4682	NA	NA	NA	0.890007	rs679574	26	FUT2	0	exonic	22.5	5	4	5	1	1	1
rs199552063	1	155057645	GGGGGTGGGCCCC	G	0.01789	NA	NA	NA	0.067283	rs6675468	3	EFNA3:EFNA3	0:0	exonic	22.4	NA	1	1	1	1	1
rs2532404	17	44302881	C	T	0.2425	2.81025e-10	-0.0794901	0.0125997	0.989526	rs80028338	21	KANSL1	147	upstream	22.2	NA	1	1	1	1	1
rs2341097	19	46268902	C	T	0.3231	1.92869e-05	0.0380228	0.0088984	0.606364	rs35506173	25	SIX5:AC074212.5	0:0	exonic	22.2	1f	3	7	1	1	1
rs3796375	3	46008790	G	A	0.4314	NA	NA	NA	0.235871	rs1392288	6	FYCO1	0	exonic	22	5	3	4	1	1	1
rs4683158	3	46010077	T	C	0.1988	NA	NA	NA	0.865338	rs1392288	6	FYCO1	0	exonic	22	NA	4	4	1	1	1
rs12525948	6	41673646	G	A	0.06163	0.0106353	-0.0429684	0.0168209	0.105534	rs2027524	11	TFEB	0	UTR5	22	4	1	7	1	1	1
rs531050317	17	44269421	C	T	0.1978	NA	NA	NA	0.783753	rs80028338	21	KANSL1	0	intronic	22	NA	1	1	1	1	1
rs142518431	17	47784374	G	C	0.01093	NA	NA	NA	0.298955	rs3848456	22	SLC35B1	0	exonic	22	6	1	2	1	0	1
rs3765154	2	60783572	C	T	0.2972	NA	NA	NA	0.0956304	rs1123573	5	BCL11A	2869	intergenic	21.9	5	1	13	1	1	1
rs67000082	19	49137897	GC	G	0.2674	NA	NA	NA	0.160531	rs679574	26	DBP	0	intronic	21.9	NA	1	7	1	1	1
rs553586616	17	44248837	T	C	0.1998	NA	NA	NA	0.793399	rs80028338	21	KANSL1	0	exonic	21.8	NA	2	4	1	1	1
rs143625699	17	44270153	CAGG	C	0.1948	NA	NA	NA	0.769533	rs80028338	21	KANSL1	0	UTR5	21.8	NA	1	1	1	1	1
rs725660	19	46262286	C	A	0.328	8.76888e-06	0.0394412	0.00887218	0.647244	rs35506173	25	AC074212.3	0	exonic	21.8	NA	5	15	1	1	1
rs2696633	17	44270059	A	T	0.2416	NA	NA	NA	0.994688	rs80028338	21	KANSL1	0	UTR5	21.7	2a	1	1	1	1	1
rs7577014	2	60779840	G	A	0.2942	NA	NA	NA	0.0927062	rs1123573	5	BCL11A	0	intronic	21.6	4	1	1	1	1	1
rs2732658	17	44271152	G	A	0.2425	3.52953e-10	-0.0786799	0.0125416	0.989526	rs80028338	21	KANSL1:KANSL1-AS1	0:0	ncRNA_exonic	21.6	NA	1	1	1	1	1
rs79382812	1	155055863	G	A	0.1223	3.84904e-05	0.0593734	0.0144238	0.217589	rs61811895	3	EFNA3:EFNA3	0:0	intronic	21.5	3a	2	13	1	1	1
rs2696635	17	44269726	G	A	0.2117	NA	NA	NA	0.864805	rs80028338	21	KANSL1	0	intronic	21.5	NA	1	1	1	1	1
rs585995	8	61564816	A	G	0.2386	0.000320629	0.0356133	0.009898	0.361863	rs4403445	12	RP11-91I20.2	244	downstream	21.4	2b	1	1	0	1	1
rs184359639	17	47986196	C	T	0.0159	0.00161251	0.20831	0.066054	0.280088	rs3848456	22	RP11-304F15.6	5570	intergenic	21.4	5	5	13	0	0	1
rs2540914	2	60610411	A	C	0.3598	0.00466637	0.0273716	0.00967467	0.150716	rs1123573	5	AC007381.2	0	ncRNA_intronic	21.3	NA	1	15	0	1	1
rs315675	4	25363901	T	A	0.1054	0.00558967	-0.0392941	0.0141808	0.211006	rs7671107	9	ZCCHC4	0	exonic	21.3	7	4	5	1	1	1
rs2304081	5	131667548	G	A	0.08847	1.97249e-05	0.0659989	0.0154637	0.517521	rs10066378	10	SLC22A4:AC034220.3	0:0	ncRNA_intronic	21.3	NA	4	5	1	1	1
rs11079733	17	44269964	T	A	0.2416	NA	NA	NA	0.994688	rs80028338	21	KANSL1	0	UTR5	21.3	4	1	1	1	1	1
rs74890861	1	155166193	G	A	0.05765	6.57583e-15	-0.184625	0.023693	0.916941	rs61738875	3	THBS3	0	intronic	21.2	2b	1	5	1	1	1
rs537158330	17	44269836	CAAGAG	C	0.1998	NA	NA	NA	0.793399	rs80028338	21	KANSL1	0	UTR5	21.2	NA	1	1	1	1	1
rs35154152	1	155172725	T	C	0.1272	NA	NA	NA	0.439739	rs61738875	3	THBS3:RP11-263K19.4	0:0	exonic	21.1	NA	3	5	1	1	1
rs137896889	19	49141406	A	AAGAC	0.2674	NA	NA	NA	0.160531	rs679574	26	CA11:SEC1P	0:0	ncRNA_intronic	21.1	NA	1	1	1	1	1
rs33966734	6	41903798	C	A	0.01292	NA	NA	NA	0.111763	rs2027524	11	CCND3	0	exonic	21	NA	2	6	1	1	1
rs34043286	17	44117119	A	G	0.2406	1.92436e-15	-0.0877828	0.0110472	1	rs80028338	21	KANSL1	0	exonic	21	4	4	4	1	1	1
rs71302424	3	146611851	A	T	0.01292	0.0383384	0.0694858	0.0335483	0.0567501	rs454645	8	RP11-649A16.1	15620	intergenic	20.9	6	7	15	0	0	1
rs577342440	17	44302904	T	C	0.2097	NA	NA	NA	0.855951	rs80028338	21	KANSL1	170	upstream	20.9	NA	1	1	1	1	1
rs74956615	19	10427721	T	A	0.02982	NA	NA	NA	0.0981637	rs34725611	24	CTD-2369P2.12:RAVER1	0:0	UTR3	20.8	5	4	4	1	1	1
rs7814226	8	61306245	T	C	0.3966	0.000293246	0.0322542	0.00890706	0.38272	rs4403445	12	RP11-163N6.2	0	ncRNA_intronic	20.5	5	5	15	0	1	1
rs7220988	17	44109474	G	A	0.3579	NA	NA	NA	0.173495	rs80028338	21	KANSL1	0	exonic	20.5	1f	3	4	1	1	1
rs56717077	17	47957013	A	C	0.1948	0.0138714	0.0258101	0.0104895	0.161796	rs3848456	22	RP11-304F15.4	7947	intergenic	20.4	4	2	13	0	1	1
rs6133329	20	6514667	A	T	0.4195	NA	NA	NA	0.833279	rs2876034	28	CASC20	5560	intergenic	20.4	2b	1	15	0	0	1
rs6673081	1	154989595	C	T	0.4006	NA	NA	NA	0.263836	rs61811895	3	ZBTB7B	0	UTR3	20.3	4	1	2	1	1	1
rs6680600	1	155006999	C	T	0.3579	NA	NA	NA	0.0857289	rs61811895	3	DCST1	0	exonic	20.3	5	2	15	1	1	1
rs74548327	17	43973080	A	G	0.2396	5.5738e-10	-0.07604	0.0122605	0.994629	rs80028338	21	MAPT	0	intronic	20.3	4	1	11	1	1	1
rs1129183	3	45869972	C	T	0.07356	0.00039582	-0.0561111	0.0158378	0.0512074	rs77116118	6	LZTFL1	0	exonic	20.2	NA	4	4	1	1	1
rs13314784	3	45406592	T	C	0.4791	0.00325595	0.0264538	0.00899031	0.0569548	rs79939301	6	LARS2	23405	intergenic	19.98	5	5	15	0	1	1
rs542335200	19	10427728	T	TA	0.1928	NA	NA	NA	0.0915938	rs55779981	24	CTD-2369P2.12:RAVER1	0:0	UTR3	19.94	NA	4	4	1	1	1
rs13149511	4	25358109	G	A	0.1054	0.00231048	-0.0416352	0.0136638	0.211006	rs7671107	9	ZCCHC4	0	intronic	19.78	6	5	5	1	1	1
rs1927701	9	15986552	C	T	0.4125	NA	NA	NA	0.0947185	rs79611697	13	CCDC171	0	intergenic	19.74	6	5	15	1	1	1
rs961117	9	15938548	A	C	0.4354	0.00720287	-0.0239589	0.00891556	0.0589186	rs79611697	13	CCDC171	0	intronic	19.67	NA	5	15	1	1	1
rs35758221	2	60792671	C	A	0.3519	NA	NA	NA	0.0571823	rs1123573	5	BCL11A	11968	intergenic	19.52	4	5	14	0	1	1
rs9298740	9	15837289	T	A	0.4811	0.00284888	0.0252151	0.00845125	0.079204	rs79611697	13	CCDC171	0	intronic	19.48	4	5	15	1	1	1
rs3815615	16	89259993	A	G	0.4473	0.00338411	0.0251849	0.00859403	0.207199	rs117169628	20	CDH15	0	exonic	19.45	NA	1	14	1	1	1
rs62409752	4	25101517	G	A	0.05169	0.0440641	0.0407787	0.0202528	0.0825475	rs7671107	9	SEPSECS	20109	intergenic	19.4	4	2	15	0	1	1
rs4341787	17	43902505	C	T	0.2406	2.65168e-15	-0.0872318	0.0110332	0.989251	rs80028338	21	CRHR1	0	intronic	19.39	5	5	14	1	1	0
rs41264285	1	155033918	C	T	0.1928	0.000569735	-0.0383441	0.0111283	0.423345	rs6675468	3	ADAM15	0	exonic	19.36	4	2	5	1	1	1
rs148994412	5	131821642	CCCTACTTCCTTCCTCA	C	0.3429	NA	NA	NA	0.24379	rs10066378	10	IRF1	0	intronic	19.32	NA	3	4	1	1	1
rs6038506	20	6433854	A	G	0.4841	6.91109e-05	-0.0339922	0.00854221	0.431696	rs2876034	28	CASC20	0	ncRNA_intronic	19.23	5	14	15	0	0	1
rs10445337	17	44067400	T	C	0.2406	6.92891e-16	-0.0889805	0.0110237	1	rs80028338	21	MAPT	0	exonic	19.15	1f	4	15	1	1	1
rs6054275	20	6434117	A	T	0.4901	0.00052092	-0.029685	0.00855535	0.421279	rs2876034	28	CASC20	0	ncRNA_intronic	19.15	7	14	15	0	0	1
rs17652121	17	44073973	T	C	0.2406	6.36527e-16	-0.0891108	0.0110257	1	rs80028338	21	MAPT	0	exonic	19.13	1f	4	15	1	1	1
rs1427407	2	60718043	T	G	0.1511	0.00133616	-0.0350287	0.0109188	0.106313	rs1123573	5	BCL11A	0	intronic	19.1	5	4	15	1	1	1
rs6085635	20	6617959	T	C	0.1829	4.23243e-05	0.048353	0.0118095	0.0695998	rs2876034	28	RP5-859D4.3	93945	intergenic	19.08	4	2	15	0	0	1
rs199913382	17	44625866	A	C	0.2445	NA	NA	NA	0.947693	rs80028338	21	LRRC37A2:ARL17A	0:0	exonic	19.03	7	5	15	1	1	0
rs145343344	19	50829798	ACG	A	0.1769	NA	NA	NA	0.134229	rs1405655	27	KCNC3	0	intronic	18.99	NA	1	12	1	1	1
rs7222444	17	43507649	A	G	0.1938	2.30131e-10	-0.0736245	0.0116131	0.724145	rs80028338	21	ARHGAP27	0	UTR5	18.95	4	1	13	1	1	1
rs537485102	17	44302752	G	A	0.2097	NA	NA	NA	0.855951	rs80028338	21	KANSL1	18	upstream	18.95	NA	1	1	1	1	1
rs1968445	19	10679240	C	G	0.04573	4.35087e-06	-0.0942023	0.0205061	0.0685793	rs34725611	24	CDKN2D	0	exonic	18.92	2b	1	1	1	1	1
rs35917542	3	101295502	T	A	0.1461	0.00346557	0.0342872	0.0117297	0.0843185	rs17412601	7	PCNP:RP11-234A1.1	0:0	ncRNA_exonic	18.74	7	4	5	1	1	1
rs78605519	1	154930303	T	C	0.03976	0.0452893	-0.0493041	0.024628	0.136649	rs6675468	3	PYGO2	0	UTR3	18.73	7	2	5	1	1	1
rs113417378	17	44270809	A	G	0.2406	NA	NA	NA	1	rs80028338	21	KANSL1	0	intronic	18.71	4	1	1	1	1	1
rs61738875	1	155181989	G	A	0.06064	2.28878e-16	-0.183414	0.0223515	1	rs61738875	3	MTX1:RP11-263K19.6	0:0	exonic	18.62	5	1	5	1	1	1
rs11545166	19	10671894	T	G	0.03976	0.0434714	-0.0578922	0.0286715	0.0664821	rs55779981	24	KRI1	0	exonic	18.56	NA	4	4	1	1	1
rs12479062	2	60668720	T	C	0.07356	0.019599	0.0327738	0.0140423	0.061552	rs1123573	5	BCL11A	9581	intergenic	18.55	7	5	15	1	0	1
rs7580405	2	60625244	A	G	0.164	0.0243832	0.0233965	0.0103936	0.0523069	rs1123573	5	AC007381.2	6733	intergenic	18.47	5	5	15	0	0	1
rs34505903	3	46363186	C	A	0.3022	1.93002e-08	-0.0569129	0.0101302	0.154904	rs3213480	6	UQCRC2P1	9772	intergenic	18.36	4	1	15	0	1	1
rs71327024	3	46140073	G	T	0.1223	NA	NA	NA	0.432887	rs71327040	6	FLT1P1	43776	intergenic	18.33	4	2	15	0	1	1
rs10962126	9	15723336	G	A	0.4751	0.0054184	0.0236097	0.00848951	0.0759489	rs79611697	13	CCDC171	0	intronic	18.32	4	2	15	1	1	1
rs151267673	17	44625928	A	C	0.2515	NA	NA	NA	0.0850429	rs80028338	21	LRRC37A2:ARL17A	0:0	exonic	18.32	6	5	15	1	1	0
rs12622360	2	60610224	G	A	0.06163	0.0331895	0.0344025	0.016153	0.0530026	rs1123573	5	AC007381.2	0	ncRNA_intronic	18.26	5	5	15	0	1	1
rs1998151	20	6547287	T	C	0.4423	1.84076e-06	-0.0423456	0.00887718	0.479594	rs2876034	28	CASC20	38180	intergenic	18.26	7	5	15	0	0	1
rs1539172	9	15784631	A	G	0.4742	0.0181399	0.01969	0.00833352	0.0739569	rs79611697	13	CCDC171	0	exonic	18.23	6	4	15	1	1	1
rs552350876	17	44269442	A	C	0.2078	NA	NA	NA	0.843981	rs80028338	21	KANSL1	0	intronic	18.2	NA	1	1	1	1	1
rs150107452	1	154979973	C	T	0.02386	0.00238619	-0.104562	0.0344246	0.154011	rs6675468	3	ZBTB7B	0	intronic	18.17	4	2	7	1	1	1
rs10479001	5	131607721	C	T	0.0507	0.000361676	0.0667814	0.0187242	0.19614	rs10066378	10	P4HA2:PDLIM4	0:0	exonic	18	4	4	4	1	1	1
rs11672900	19	49220323	A	G	0.4901	0.00202806	-0.0303026	0.0098191	0.68811	rs679574	26	MAMSTR	0	intronic	17.88	4	1	2	1	1	1
rs112459589	6	41863098	C	A	0.0338	0.00257737	-0.110555	0.0366793	0.273379	rs2027524	11	USP49	0	UTR5	17.76	4	1	1	1	1	1
rs78199886	17	47788105	C	G	0.06064	6.23585e-11	0.128209	0.0196099	0.522403	rs3848456	22	RP11-613C6.2:FAM117A	0:0	ncRNA_intronic	17.75	5	4	5	1	1	1
rs11554834	1	155059869	C	T	0.05865	6.06805e-10	-0.143938	0.0232584	0.666268	rs61738875	3	EFNA3	0	UTR3	17.67	NA	5	5	1	1	1
rs12777	5	131671662	C	G	0.04672	0.000846734	0.0735502	0.0220405	0.211545	rs10066378	10	SLC22A4:AC034220.3	0:0	exonic	17.64	7	4	5	1	1	1
rs7340410	2	60738667	T	G	0.3877	NA	NA	NA	0.215904	rs1123573	5	BCL11A	0	intronic	17.6	5	2	15	1	1	1
rs16940674	17	43910507	C	T	0.2396	1.17752e-13	-0.0870376	0.0117313	0.994629	rs80028338	21	CRHR1	0	exonic	17.55	1f	5	15	1	1	1
rs1359956	9	16044097	A	G	0.4771	0.00273352	-0.025744	0.00859218	0.0642347	rs79611697	13	CCDC171	0	intergenic	17.54	5	2	15	1	1	1
rs41314549	1	155290231	T	C	0.03181	NA	NA	NA	0.127572	rs6675468	3	FDPS:RUSC1-AS1	0:0	exonic	17.53	4	1	2	1	1	1
rs77522818	17	47817373	A	T	0.06064	8.37415e-11	0.12692	0.019545	0.522403	rs3848456	22	FAM117A	0	intronic	17.51	3a	1	7	1	1	1
rs11264409	1	155715641	G	A	0.2654	NA	NA	NA	0.065941	rs61811895	3	MSTO1:MSTO2P	0:0	ncRNA_exonic	17.48	4	1	1	1	1	1
rs12150390	17	43896228	T	C	0.2396	1.48376e-15	-0.0880263	0.0110332	0.994629	rs80028338	21	CRHR1	0	intronic	17.47	5	5	15	1	1	0
rs242561	17	44026548	C	T	0.2396	NA	NA	NA	0.994629	rs80028338	21	MAPT	0	intronic	17.47	NA	1	12	1	1	1
rs147243132	17	43552717	G	C	0.1958	NA	NA	NA	0.752898	rs80028338	21	PLEKHM1	0	exonic	17.43	5	4	4	1	1	1
rs61734444	1	65450611	C	T	0.04871	0.0243434	0.0416671	0.018505	0.147864	rs11208552	1	RP11-182I10.3:SLC2A3P2	0:0	ncRNA_exonic	17.38	5	4	15	0	1	1
rs110402	17	43880047	G	A	0.4483	0.000109928	0.0336512	0.00870088	0.229864	rs80028338	21	CRHR1:RP11-105N13.4	0:0	ncRNA_intronic	17.33	NA	5	14	1	1	0
rs544935655	17	44270708	AGCGGTGGCG	A	0.2217	NA	NA	NA	0.890889	rs80028338	21	KANSL1	0	intronic	17.29	NA	1	1	1	1	1
rs11264295	1	154987526	C	T	0.4513	NA	NA	NA	0.142675	rs61811895	3	ZBTB7B	0	exonic	17.25	5	3	4	1	1	1
rs12729914	1	77980235	T	C	0.171	1.34971e-07	0.0586385	0.0111227	0.401811	rs7515509	2	AK5	0	intronic	17.2	4	1	7	1	1	1
rs73252557	4	25208462	A	G	0.1044	0.0128803	0.0350972	0.0141119	0.142481	rs7671107	9	PI4K2B	0	intronic	17.18	7	5	15	1	1	1
rs199439	17	44793503	A	G	0.2247	2.96547e-13	-0.081851	0.0112187	0.885021	rs80028338	21	NSF	0	intronic	17.18	6	4	5	1	1	0
rs6107827	20	6498845	T	G	0.4185	1.34403e-07	-0.045202	0.00857277	0.856878	rs2876034	28	CASC20	0	ncRNA_intronic	17.18	6	5	15	0	1	1
rs243048	2	60592356	C	T	0.4503	0.0314417	0.0196333	0.00912568	0.138654	rs1123573	5	AC007381.2	0	ncRNA_intronic	17.16	6	5	15	0	0	1
rs17028290	2	60683373	A	G	0.07256	0.0145965	0.033595	0.0137558	0.0630666	rs1123573	5	BCL11A	0	intronic	17.15	5	4	15	1	0	1
rs34365565	5	131283541	GA	G	0.2177	NA	NA	NA	0.08024	rs10066378	10	ACSL6:AC034228.4	0:0	ncRNA_intronic	17.13	NA	5	15	1	1	1
rs72708217	1	155917592	T	A	0.0338	0.0302022	-0.0621667	0.0286822	0.129647	rs6675468	3	ARHGEF2	0	UTR3	17.1	5	4	4	1	1	1
rs55652650	19	50881820	AAAC	A	0.4006	NA	NA	NA	0.70655	rs1405655	27	NR1H2	0	exonic	17.08	NA	3	4	1	1	1
rs112260947	1	155058820	T	TGCTGCC	0.05964	NA	NA	NA	0.436237	rs6675468	3	EFNA3:EFNA3	0:0	intronic	17.02	NA	1	7	1	1	1
rs17851884	19	49168005	G	A	0.1272	NA	NA	NA	0.0638005	rs679574	26	SEC1P:NTN5	0:0	exonic	16.93	5	5	15	1	1	1
rs17663792	17	44272552	C	T	0.2435	3.45431e-10	-0.0785119	0.0125081	0.984509	rs80028338	21	KANSL1:KANSL1-AS1	0:0	ncRNA_intronic	16.92	NA	1	5	1	1	1
rs71760839	17	44103445	TAG	T	0.1471	NA	NA	NA	0.0724688	rs80028338	21	MAPT	0	UTR3	16.9	NA	4	5	1	1	1
20:6420613:T:TA	20	6420613	T	TA	0.4473	NA	NA	NA	0.316587	rs2876034	28	CASC20	6756	intergenic	16.89	NA	7	15	0	0	1
rs11339635	2	60799180	CT	C	0.2594	NA	NA	NA	0.0667267	rs1123573	5	BCL11A	18477	intergenic	16.88	NA	5	14	0	0	1
rs41437445	17	44116238	G	A	0.2406	1.67134e-15	-0.0880067	0.0110511	1	rs80028338	21	KANSL1	0	intronic	16.83	7	4	4	1	1	1
rs530674879	17	44408485	T	C	0.1362	NA	NA	NA	0.552398	rs80028338	21	ARL17B:LRRC37A	0:0	exonic	16.76	NA	5	15	1	1	0
rs114375386	5	132094410	G	A	0.02187	0.0018515	0.105653	0.0339384	0.0798095	rs10066378	10	SEPT8	0	UTR3	16.75	4	4	4	1	1	1
9:136328657:C:T	9	136328657	C	T	0.161	NA	NA	NA	0.159482	rs550057	14	CACFD1	0	exonic	16.74	NA	4	5	1	1	1
rs12414096	10	81713629	A	G	0.07058	1.02559e-05	0.0702735	0.0159289	0.348995	rs12761299	15	SFTPD	0	intronic	16.7	6	5	9	1	1	1
3:101661383:A:G	3	101661383	G	A	0.1899	NA	NA	NA	0.0903178	rs17412601	7	RP11-221J22.1	0	ncRNA_intronic	16.65	4	2	15	0	1	1
rs10504312	8	61309198	A	G	0.3996	0.000136493	0.0340621	0.00892978	0.386936	rs4403445	12	RP11-163N6.2	0	ncRNA_intronic	16.64	7	5	15	0	1	1
rs62055500	17	43954134	G	A	0.2396	3.64751e-15	-0.0867546	0.0110284	0.994629	rs80028338	21	MAPT-AS1	0	ncRNA_intronic	16.63	5	2	14	0	1	1
rs2276856	3	46037405	C	T	0.02087	0.0447076	-0.0399093	0.0198811	0.0528754	rs1392288	6	FYCO1	88	upstream	16.62	NA	1	1	1	1	1
rs59644697	6	41721682	G	GT	0.4235	NA	NA	NA	0.0885847	rs2027524	11	PGC	0	exonic	16.61	NA	5	15	1	1	1
rs62055715	17	43764847	G	A	0.2396	NA	NA	NA	0.994629	rs80028338	21	CRHR1:RP11-105N13.4	0:0	ncRNA_intronic	16.56	5	5	14	1	1	1
rs371902677	17	44107321	CT	C	0.2475	NA	NA	NA	0.963166	rs80028338	21	KANSL1	0	UTR3	16.56	NA	4	4	1	1	1
rs115729781	1	155217438	A	T	0.2704	NA	NA	NA	0.0639412	rs61811895	3	FAM189B	0	UTR3	16.54	6	4	4	1	1	1
rs72704192	1	155501548	A	C	0.03181	NA	NA	NA	0.127572	rs6675468	3	ASH1L	0	intronic	16.53	3a	2	5	1	1	1
rs10810399	9	15562879	G	A	0.4791	0.0186856	-0.0216915	0.00922356	0.0736382	rs79611697	13	CCDC171	0	intronic	16.48	7	4	15	1	1	1
rs11575895	17	43971785	A	G	0.2396	6.32947e-15	-0.0862429	0.0110607	0.994629	rs80028338	21	MAPT-AS1:MAPT	0:0	ncRNA_intronic	16.48	2a	1	1	1	1	1
rs11352835	12	113369715	T	TA	0.3658	NA	NA	NA	0.914349	rs10850092	17	OAS1:RP1-71H24.1	0:0	exonic	16.46	NA	5	15	1	1	0
rs6140010	20	6473123	A	G	0.3857	9.37815e-06	-0.0430425	0.00971388	0.981113	rs2876034	28	CASC20	0	ncRNA_intronic	16.46	4	1	15	0	1	1
rs575054469	17	44107606	A	AT	0.2386	NA	NA	NA	0.989298	rs80028338	21	KANSL1	0	UTR3	16.45	NA	4	4	1	1	1
rs34296657	19	50881822	A	ACAG	0.3161	NA	NA	NA	0.948112	rs1405655	27	NR1H2	0	exonic	16.45	NA	3	4	1	1	1
rs3776011	5	130868840	T	C	0.2634	NA	NA	NA	0.10933	rs10066378	10	RAPGEF6:CTC-432M15.3	0:0	intronic	16.39	NA	2	5	1	1	1
3:101661383:C:G	3	101661383	G	C	0.03976	NA	NA	NA	0.0903178	rs17412601	7	RP11-221J22.1	0	NA	16.36	NA	2	15	0	0	1
rs1359957	9	16044182	G	A	0.4751	0.00898283	-0.0228161	0.00873275	0.0627971	rs79611697	13	CCDC171	0	intergenic	16.36	5	2	15	1	1	1
rs6441972	3	46391390	G	A	0.3072	NA	NA	NA	0.161753	rs3213480	6	CCR2	3834	intergenic	16.33	2b	2	14	1	1	1
rs146122400	17	44782224	A	AGT	0.2048	NA	NA	NA	0.806119	rs80028338	21	NSF	0	intronic	16.33	NA	4	15	1	1	0
rs7035863	9	15683175	G	C	0.4732	0.0345326	-0.0180065	0.00851858	0.072449	rs79611697	13	CCDC171	0	intronic	16.32	7	5	15	1	1	1
rs116352080	1	155217437	G	T	0.2704	NA	NA	NA	0.0639412	rs61811895	3	FAM189B	0	UTR3	16.31	6	4	4	1	1	1
rs78238042	17	43948159	G	A	0.2396	3.3827e-15	-0.0868511	0.0110274	0.994629	rs80028338	21	MAPT-AS1	0	ncRNA_intronic	16.3	5	5	14	0	1	1
rs62056779	17	43971937	C	A	0.2396	5.00384e-10	-0.076156	0.0122457	0.994629	rs80028338	21	MAPT-AS1:MAPT	0:0	ncRNA_intronic	16.3	2b	1	1	1	1	1
rs6117315	20	6500352	A	T	0.4175	2.229e-07	-0.0445869	0.00860893	0.859795	rs2876034	28	CASC20	0	ncRNA_intronic	16.3	2b	5	15	0	1	1
rs147398495	3	46249943	G	GTTC	0.3579	NA	NA	NA	0.184556	rs1392288	6	CCR3	0	intronic	16.25	NA	1	7	1	1	1
rs8103278	19	46370381	G	A	0.3191	0.000256158	0.0369519	0.0101071	0.743849	rs35506173	25	FOXA3	0	intronic	16.25	2b	1	13	1	1	1
rs3735828	8	61592425	A	G	0.3569	NA	NA	NA	0.117124	rs4403445	12	CHD7	0	intronic	16.23	NA	1	1	1	1	1
rs75748074	8	61775373	CATCA	C	0.4414	NA	NA	NA	0.0750048	rs4403445	12	CHD7	0	intronic	16.23	NA	4	4	1	1	1
rs62063295	17	44044431	C	T	0.2406	9.29306e-16	-0.088601	0.0110257	1	rs80028338	21	MAPT	0	intronic	16.2	5	5	14	1	1	1
rs2271615	3	45837886	G	C	0.1581	NA	NA	NA	0.386051	rs73062389	6	SLC6A20	0	exonic	16.17	4	2	10	1	1	1
rs542276730	17	44269217	G	C	0.1988	NA	NA	NA	0.788559	rs80028338	21	KANSL1	0	intronic	16.17	NA	1	1	1	1	1
rs528727097	17	44269510	A	G	0.1998	NA	NA	NA	0.793399	rs80028338	21	KANSL1	0	intronic	16.17	NA	1	1	1	1	1
rs736801	5	131833599	C	T	0.3489	0.0259917	-0.022224	0.00998234	0.0774675	rs10066378	10	IRF1	7108	intergenic	16.1	2a	1	7	1	1	1
rs2462837	17	43661797	T	C	0.4662	NA	NA	NA	0.050868	rs80028338	21	DND1P1	1439	intergenic	16.1	NA	1	1	0	1	1
rs58925616	1	155067533	G	A	0.06064	0.0399051	-0.0408014	0.0198573	0.430891	rs6675468	3	EFNA3	7518	intergenic	16.09	7	5	15	1	1	1
rs73254147	4	25334537	C	T	0.01789	0.000195502	0.0964617	0.0258974	0.0741646	rs7671107	9	ZCCHC4	0	intronic	16.09	5	5	5	1	1	1
rs199515	17	44856641	G	C	0.2177	1.15374e-11	0.0753204	0.0110996	0.820208	rs80028338	21	WNT3	0	intronic	16.08	1f	5	14	1	1	1
rs8080531	17	47928834	T	C	0.0507	1.14713e-13	0.146388	0.0197216	0.595352	rs3848456	22	RP11-304F15.3	2634	intergenic	16.08	4	1	1	1	1	1
rs11264300	1	155019710	A	C	0.3569	NA	NA	NA	0.0865121	rs61811895	3	DCST1	0	exonic	16.07	7	5	5	1	1	1
rs7869624	9	15760822	C	T	0.4463	0.0105106	0.0227434	0.00888912	0.0842567	rs79611697	13	CCDC171	0	intronic	16.07	7	5	15	1	1	1
rs5871453	5	131756869	AT	A	0.06759	NA	NA	NA	0.253892	rs10066378	10	C5orf56:AC116366.5	0:0	ncRNA_intronic	16.05	NA	1	7	1	0	1
rs6054364	20	6575061	T	A	0.4115	5.65537e-05	-0.0368274	0.0091457	0.705311	rs2876034	28	CASC20	65954	intergenic	16.03	7	5	15	0	1	0
rs2014377	19	46269313	C	G	0.2087	NA	NA	NA	0.0709139	rs35506173	25	SIX5:AC074212.5	0:0	exonic	16.02	5	1	7	1	1	1
rs41365344	3	101175996	A	G	0.01789	0.00839895	-0.0821295	0.0311616	0.0630088	rs17412601	7	SENP7	0	intronic	16.01	NA	4	5	1	1	1
rs2834347	21	35395461	C	G	0.3628	0.00387919	0.0254305	0.00880611	0.0649349	rs111585689	29	LINC00649	45468	intergenic	15.99	1f	2	7	0	1	1
rs17330597	2	60589020	A	G	0.09245	0.00224952	-0.0475285	0.0155569	0.0534707	rs1123573	5	AC007381.2	0	ncRNA_intronic	15.96	5	2	15	0	0	1
rs535991735	17	43661801	T	G	0.1968	NA	NA	NA	0.77898	rs80028338	21	DND1P1	1435	intergenic	15.96	NA	1	1	0	1	1
rs546638784	17	43972025	TC	T	0.2396	NA	NA	NA	0.994629	rs80028338	21	MAPT-AS1:MAPT	0:0	ncRNA_exonic	15.96	NA	1	1	1	1	1
rs11264331	1	155100265	A	G	0.4652	NA	NA	NA	0.0658939	rs61738875	3	EFNA1	0	UTR5	15.92	2b	1	1	1	1	1
rs76718527	1	155217436	G	A	0.2704	NA	NA	NA	0.0639412	rs61811895	3	FAM189B	0	UTR3	15.92	6	4	4	1	1	1
rs3008724	9	16009635	A	G	0.06561	0.00295987	-0.0427416	0.014382	0.55706	rs79611697	13	CCDC171	0	intergenic	15.92	NA	5	15	1	1	1
rs6747156	2	60747663	C	A	0.3817	NA	NA	NA	0.211388	rs1123573	5	BCL11A	0	intronic	15.91	3a	1	5	1	1	1
rs7636868	3	45373208	A	G	0.2942	NA	NA	NA	0.100195	rs73058468	6	LARS2	56789	intergenic	15.86	7	5	14	0	1	1
rs190355150	17	44071811	C	G	0.01491	NA	NA	NA	0.0614234	rs55938136	21	MAPT	0	intronic	15.85	6	4	15	1	1	1
rs8176719	9	136132908	T	TC	0.3946	NA	NA	NA	0.591738	rs550057	14	ABO	0	ncRNA_exonic	15.84	NA	4	14	0	1	1
rs2162303	3	101262840	C	A	0.4095	0.00161735	-0.0274949	0.00872091	0.217221	rs17412601	7	TRMT10C	17865	intergenic	15.83	7	5	15	0	1	1
rs11483961	20	6625388	G	GT	0.175	NA	NA	NA	0.069365	rs2876034	28	RP5-859D4.3	86516	intergenic	15.83	NA	5	15	0	0	1
rs62072129	17	44554156	G	A	0.3449	NA	NA	NA	0.800224	rs80028338	21	NSFP1	0	ncRNA_exonic	15.82	7	5	15	0	1	0
rs11799962	1	155121727	T	C	0.4046	NA	NA	NA	0.0772925	rs61738875	3	HMGN2P18	431	downstream	15.81	7	5	15	1	1	1
rs1410451	9	16039579	G	A	0.4652	NA	NA	NA	0.0583882	rs79611697	13	CCDC171	0	intergenic	15.8	2b	1	15	1	1	1
rs565067939	17	43777957	AATC	A	0.2406	NA	NA	NA	0.989251	rs80028338	21	CRHR1:RP11-105N13.4	0:0	ncRNA_intronic	15.8	NA	5	14	1	1	1
rs11702497	21	35395439	G	C	0.1332	NA	NA	NA	0.339737	rs111585689	29	LINC00649	45446	intergenic	15.8	4	2	7	0	1	1
rs72702288	1	155083294	A	G	0.06163	5.83817e-06	-0.0732747	0.0161677	0.421944	rs6675468	3	Y_RNA	9671	intergenic	15.77	5	5	15	0	1	1
rs11917890	3	46124225	T	C	0.4245	NA	NA	NA	0.228933	rs1392288	6	XCR1	54990	intergenic	15.77	7	5	15	0	1	1
rs73254139	4	25318314	C	T	0.04573	2.76298e-07	0.0843644	0.0164167	0.0672443	rs7671107	9	ZCCHC4	0	intronic	15.77	7	4	5	1	1	1
rs1039125	1	65428280	C	T	0.2555	2.42397e-06	-0.044983	0.00954157	0.841668	rs11208552	1	JAK1	0	intronic	15.76	2b	2	7	1	1	1
rs141864055	8	61591074	T	TGCGGCCC	0.2306	NA	NA	NA	0.0916067	rs4403445	12	CHD7	262	upstream	15.76	NA	1	1	1	1	1
rs9290402	3	101225493	G	A	0.4115	0.00932118	-0.0223924	0.0086123	0.217125	rs17412601	7	SENP7	0	intronic	15.75	7	4	5	1	1	1
rs4741510	9	15591372	T	A	0.4503	0.029724	-0.0203673	0.00936968	0.066666	rs79611697	13	CCDC171	0	exonic	15.74	7	4	15	1	1	1
rs199456	17	44797919	C	T	0.2247	1.70024e-13	-0.0835984	0.0113423	0.885021	rs80028338	21	NSF	0	intronic	15.73	1b	4	5	1	1	0
rs61863478	10	81446472	T	C	0.07058	3.14593e-05	0.0682525	0.0163965	0.348995	rs12761299	15	RP11-119F19.2	0	ncRNA_intronic	15.71	5	4	5	0	1	0
rs7413	8	61534428	A	G	0.3777	5.55858e-07	0.0432496	0.00863964	0.995959	rs4403445	12	RAB2A	0	UTR3	15.7	6	4	5	1	1	1
rs56194412	17	43960600	T	C	0.2396	4.02863e-15	-0.0866019	0.0110264	0.994629	rs80028338	21	MAPT-AS1	0	ncRNA_intronic	15.7	5	7	14	0	1	1
rs2014576	19	46269076	G	A	0.4523	0.0053798	-0.0246485	0.00885565	0.253158	rs35506173	25	SIX5:AC074212.5	0:0	exonic	15.67	NA	3	7	1	1	1
rs10810522	9	16031644	C	A	0.4632	0.0125349	-0.0226424	0.00906889	0.0575345	rs79611697	13	CCDC171	0	intergenic	15.65	2b	2	15	1	1	1
rs7531799	1	65408096	T	C	0.1561	NA	NA	NA	0.454269	rs11208552	1	JAK1	0	intronic	15.64	6	5	5	1	1	1
rs142719743	3	45732418	G	GT	0.3638	NA	NA	NA	0.1198	rs73058468	6	SACM1L	0	intronic	15.63	NA	1	2	1	1	1
rs4237040	8	61779936	G	T	0.4364	NA	NA	NA	0.0778432	rs4403445	12	CHD7	470	downstream	15.63	5	2	5	1	1	1
rs2277732	19	4723670	C	A	0.3022	NA	NA	NA	0.323386	rs35574495	23	DPP9	0	intronic	15.63	NA	1	1	1	1	1
rs61863476	10	81444167	T	G	0.07058	3.33632e-05	0.0675338	0.0162763	0.348995	rs12761299	15	RP11-119F19.2	0	ncRNA_intronic	15.6	5	4	15	0	1	0
rs62055693	17	43756910	T	C	0.2406	NA	NA	NA	0.989251	rs80028338	21	CRHR1:RP11-105N13.4	0:0	ncRNA_intronic	15.6	4	5	14	1	1	1
rs10733305	9	15866759	G	A	0.4672	0.00887316	-0.0230139	0.00879432	0.0724661	rs79611697	13	CCDC171	0	intronic	15.58	7	5	15	1	1	1
rs6140009	20	6473054	C	T	0.3907	1.36465e-08	-0.0492551	0.00867508	1	rs2876034	28	CASC20	0	ncRNA_intronic	15.58	4	1	15	0	1	1
rs582281	1	78606663	A	C	0.2376	0.026801	-0.022113	0.00998599	0.0516176	rs7515509	2	GIPC2	2529	intergenic	15.57	NA	5	15	1	1	1
rs17285324	3	46482980	A	T	0.1441	0.000303567	-0.048003	0.013289	0.206434	rs3213480	6	LTF	0	intronic	15.56	6	4	15	1	1	1
rs71327054	3	46381772	C	T	0.07455	NA	NA	NA	0.777131	rs71327040	6	CCR2	13452	intergenic	15.55	7	5	15	0	1	1
rs6747099	2	60777498	G	C	0.4632	NA	NA	NA	0.105625	rs1123573	5	BCL11A	0	intronic	15.54	2b	1	1	1	0	1
rs368865	13	113479820	G	A	0.2555	NA	NA	NA	0.15401	rs75898026	19	ATP11A	0	exonic	15.54	NA	4	4	1	0	1
rs3088308	10	81697868	A	T	0.07058	1.77616e-05	0.0682465	0.0159034	0.348995	rs12761299	15	MBL1P:SFTPD	0:0	exonic	15.47	5	2	14	1	1	1
rs7613	17	43471481	G	A	0.2932	2.26754e-05	0.0400408	0.00945079	0.105647	rs80028338	21	ARHGAP27	0	UTR3	15.45	5	4	5	1	1	1
rs11870428	17	47759376	G	A	0.17	0.000434156	0.047024	0.0133652	0.142448	rs3848456	22	SPOP	3779	intergenic	15.44	5	2	15	1	1	1
rs182820721	1	155058816	T	C	0.06064	NA	NA	NA	0.430891	rs6675468	3	EFNA3:EFNA3	0:0	intronic	15.39	4	1	7	1	1	1
rs6085588	20	6500296	C	T	0.2286	0.000366318	0.0384993	0.0108046	0.19505	rs2876034	28	CASC20	0	ncRNA_intronic	15.39	4	5	15	0	0	1
rs3217713	3	101576029	TACTTTTAGAAAGCTTTAATAACC	T	0.2296	NA	NA	NA	0.12698	rs17412601	7	NFKBIZ	0	splicing	15.38	NA	3	4	1	1	1
rs1079432	17	43529769	G	T	0.1938	NA	NA	NA	0.724145	rs80028338	21	PLEKHM1	0	intronic	15.35	6	4	5	1	1	1
rs1880982	3	101263524	G	C	0.2048	0.00817259	0.0271846	0.0102783	0.0955946	rs17412601	7	TRMT10C	17181	intergenic	15.3	4	5	15	0	1	1
rs2876034	20	6473481	T	A	0.3907	9.94969e-09	-0.0499497	0.00871482	1	rs2876034	28	CASC20	0	ncRNA_intronic	15.3	4	1	15	0	1	1
rs4745	1	155106227	T	A	0.4791	NA	NA	NA	0.0551038	rs61738875	3	EFNA1	0	exonic	15.26	1f	3	5	1	1	1
rs3008750	9	15967923	T	C	0.2714	0.021762	0.0247044	0.0107668	0.171495	rs79611697	13	CCDC171	0	intronic	15.25	NA	5	15	1	1	1
rs2182711	20	6365190	A	G	0.3767	NA	NA	NA	0.0948229	rs2876034	28	CASC20	62179	intergenic	15.25	5	9	15	0	0	1
rs71822640	3	46341914	AGG	A	0.07555	NA	NA	NA	0.790292	rs71327040	6	UQCRC2P1	10167	intergenic	15.23	NA	2	15	0	1	1
rs62063850	17	44073739	G	A	0.2416	1.70496e-15	-0.0877609	0.0110237	0.99463	rs80028338	21	MAPT	0	intronic	15.23	5	4	15	1	1	1
rs566760142	17	44408004	A	C	0.1918	NA	NA	NA	0.770367	rs80028338	21	ARL17B:LRRC37A	0:0	exonic	15.22	NA	5	15	1	1	0
rs7616677	3	101080694	T	C	0.4115	0.00638868	-0.0235563	0.00863775	0.217125	rs17412601	7	SENP7	0	exonic	15.19	7	4	5	1	1	1
rs2105319	9	15804992	T	C	0.4751	0.00418188	-0.0245154	0.00855952	0.0643818	rs79611697	13	CCDC171	0	intronic	15.19	7	5	15	1	1	1
rs76758110	9	15783282	A	G	0.07455	0.000658565	0.054472	0.0159917	0.462859	rs79611697	13	CCDC171	0	intronic	15.18	5	5	15	1	1	1
rs8176748	9	136131289	C	T	0.2207	NA	NA	NA	0.136164	rs550057	14	ABO	0	ncRNA_exonic	15.18	NA	4	14	0	1	1
rs10962225	9	15936528	C	T	0.4304	0.00497674	-0.0250377	0.00891485	0.0561825	rs79611697	13	CCDC171	0	intronic	15.17	4	2	15	1	1	1
rs8103121	19	49158138	A	G	0.333	0.00349481	0.0268039	0.00917789	0.114801	rs679574	26	SEC1P	0	ncRNA_intronic	15.16	4	5	15	1	1	1
rs366858	17	43726588	C	T	0.2396	NA	NA	NA	0.994629	rs80028338	21	CRHR1:RP11-105N13.4	0:0	ncRNA_intronic	15.14	1f	5	15	1	1	1
rs4756156	11	34517495	T	A	0.1123	NA	NA	NA	0.11865	rs1157669	16	ELF5	0	intronic	15.11	1f	2	15	1	1	1
rs151269919	17	44893485	ACACACACACACACGCACG	A	0.3797	NA	NA	NA	0.107642	rs80028338	21	WNT3	0	intronic	15.11	NA	2	13	1	1	0
rs34086257	19	46366279	C	G	0.07952	0.00201279	0.0559501	0.0181166	0.109638	rs35506173	25	SYMPK	0	intronic	15.09	4	1	1	1	1	1
rs35520715	1	155102097	C	CA	0.09046	NA	NA	NA	0.572496	rs61738875	3	EFNA1	0	intronic	15.08	NA	1	2	1	1	1
rs76565983	3	100970412	T	C	0.09046	0.00678161	-0.0498856	0.0184258	0.189064	rs17412601	7	IMPG2	0	intronic	15.03	6	5	15	1	1	1
rs6899659	6	41870957	C	A	0.2356	2.69666e-05	-0.0421046	0.0100305	0.236584	rs2027524	11	MED20	2134	intergenic	15.03	6	4	5	1	1	1
rs710845	19	10407169	C	G	0.4105	NA	NA	NA	0.181095	rs34725611	24	ICAM5	0	exonic	15.02	4	1	12	1	1	0
rs2668694	17	44292319	T	C	0.2416	2.60656e-10	-0.0792011	0.0125308	0.994688	rs80028338	21	KANSL1	0	intronic	15	NA	4	5	1	1	1
rs58857921	2	26840578	G	C	0.07157	0.0100095	-0.0392898	0.0152552	0.0791919	rs732990	4	CIB4	0	intronic	14.99	2b	5	14	1	1	1
rs12949256	17	43507297	C	T	0.1938	6.88944e-06	-0.0578096	0.0128549	0.724145	rs80028338	21	ARHGAP27	0	exonic	14.99	4	1	13	1	1	1
rs2228615	19	10403368	G	A	0.4066	NA	NA	NA	0.16992	rs55779981	24	ICAM5	0	exonic	14.97	2b	1	11	1	1	0
rs10189857	2	60713235	A	G	0.4205	0.00343595	-0.0249925	0.00854216	0.183599	rs1123573	5	BCL11A	0	intronic	14.94	4	2	15	1	0	1
rs33750	3	45267058	A	G	0.4821	NA	NA	NA	0.0844658	rs73058468	6	TMEM158:AC010170.1	0:0	exonic	14.94	4	1	1	1	1	1
rs6771900	3	46353028	G	C	0.3022	1.56122e-08	-0.0572475	0.0101239	0.154904	rs3213480	6	UQCRC2P1	0	ncRNA_exonic	14.94	5	1	15	0	1	1
rs3842377	17	47865757	C	CGACCGAGAAGG	0.2117	NA	NA	NA	0.14276	rs3848456	22	FAM117A	0	intronic	14.94	NA	1	1	1	1	1
rs13079478	3	46007823	G	T	0.1223	NA	NA	NA	0.388848	rs71327040	6	FYCO1	0	exonic	14.93	5	3	4	1	1	1
rs45512	5	131439336	A	T	0.1829	NA	NA	NA	0.0671922	rs10066378	10	snoZ6	23509	intergenic	14.93	4	2	7	0	1	1
rs537454255	5	131593373	G	GCGGCGGCTC	0.3887	NA	NA	NA	0.0711911	rs10066378	10	P4HA2:PDLIM4	0:0	UTR5	14.92	NA	1	1	1	1	1
rs577465540	17	44327482	G	A	0.2644	NA	NA	NA	0.901583	rs80028338	21	RP11-259G18.2	5071	intergenic	14.92	NA	4	15	0	1	1
rs141045534	3	45637109	T	C	0.01988	1.31923e-09	0.260103	0.0428857	1	rs141045534	6	LIMD1	0	exonic	14.89	4	1	2	1	1	1
rs12330308	3	45648926	G	C	0.2684	0.0326545	-0.020742	0.0097093	0.0852632	rs73058468	6	LIMD1	0	intronic	14.89	4	2	5	1	1	1
rs522769	19	46284520	G	A	0.4672	0.0152353	-0.0204364	0.00842136	0.289133	rs35506173	25	DMPK:AC011530.4	0:0	intronic	14.85	5	1	2	1	1	1
rs1611774	1	155157853	G	T	0.07256	NA	NA	NA	0.29916	rs6675468	3	RP11-201K10.3	0	intronic	14.84	NA	2	5	1	1	1
rs4763	17	43471489	G	A	0.1909	1.20244e-09	-0.0708244	0.0116489	0.682091	rs80028338	21	ARHGAP27	0	UTR3	14.83	NA	4	5	1	1	1
rs74358353	17	44344858	A	G	0.2008	NA	NA	NA	0.798273	rs80028338	21	RP11-259G18.1	0	ncRNA_exonic	14.83	4	1	2	1	1	1
rs149015746	1	78148776	C	CGCCGTCGCA	0.2187	NA	NA	NA	0.0805452	rs7515509	2	ZZZ3	0	intronic	14.8	NA	1	1	1	1	1
rs6038505	20	6433765	G	C	0.4901	0.000614102	-0.029302	0.00855456	0.421279	rs2876034	28	CASC20	0	ncRNA_intronic	14.79	6	14	15	0	0	1
rs55657917	17	43844560	T	G	0.2396	5.15455e-16	-0.0896939	0.0110627	0.994629	rs80028338	21	CRHR1:RP11-105N13.4	0:0	ncRNA_intronic	14.78	5	5	14	1	1	0
rs564007266	17	44364584	C	T	0.2058	NA	NA	NA	0.811139	rs80028338	21	ARL17B	0	intronic	14.76	NA	2	15	1	1	1
rs7641783	3	46514272	T	C	0.2336	0.0410885	0.0243946	0.0119427	0.252413	rs3213480	6	LTF	0	intronic	14.74	5	5	14	1	1	1
rs78629618	3	46880130	T	C	0.09245	NA	NA	NA	0.0647534	rs3213480	6	PRSS42	4544	intergenic	14.73	5	4	9	1	1	0
rs11556582	3	101312800	T	A	0.1024	0.0235899	0.0308086	0.0136096	0.0649845	rs17412601	7	PCNP	0	UTR3	14.72	7	4	5	1	1	1
rs3796780	4	25278988	T	C	0.4175	0.00070126	-0.0293926	0.00867272	0.12027	rs7671107	9	PI4K2B	0	UTR3	14.71	NA	4	5	1	1	1
rs2693359	17	43661751	T	A	0.1968	NA	NA	NA	0.77898	rs80028338	21	DND1P1	1485	intergenic	14.71	4	1	1	0	1	1
rs61099643	1	154876093	A	AAC	0.3917	NA	NA	NA	0.0505025	rs61811895	3	PMVK	21116	intergenic	14.68	NA	5	15	0	1	1
rs2732601	17	44291479	G	A	0.2406	NA	NA	NA	1	rs80028338	21	KANSL1	0	intronic	14.68	NA	4	5	1	1	1
rs114412652	3	45982176	T	C	0.0497	0.0030703	-0.0580359	0.0196027	0.144323	rs1392288	6	FYCO1	0	intronic	14.67	5	4	5	1	1	1
17:43777745:A:C	17	43777745	C	A	0.2396	NA	NA	NA	0.994629	rs80028338	21	CRHR1:RP11-105N13.4	0:0	ncRNA_intronic	14.65	1f	7	14	1	1	1
rs62056880	17	43782304	T	C	0.2396	5.27988e-16	-0.0894875	0.0110412	0.994629	rs80028338	21	CRHR1:RP11-105N13.4	0:0	ncRNA_intronic	14.65	7	5	14	1	1	1
rs6077039	20	6612356	G	A	0.1819	0.000188724	0.0491667	0.0131685	0.0685734	rs2876034	28	RP5-859D4.3	99548	intergenic	14.63	7	5	15	0	0	1
rs10738424	9	16032142	G	A	0.4632	0.00907992	-0.0236482	0.00906398	0.0575345	rs79611697	13	CCDC171	0	intergenic	14.62	2b	5	15	1	1	1
rs201352189	21	34578535	CT	C	0.1948	NA	NA	NA	0.121435	rs2834154	29	IFNAR2	23670	intergenic	14.62	NA	5	15	0	0	1
rs4815907	20	6467844	A	G	0.2614	5.73683e-05	-0.0398896	0.00991445	0.242639	rs2876034	28	CASC20	0	ncRNA_intronic	14.59	5	5	15	0	0	1
rs80136777	3	45931005	T	A	0.1213	6.35629e-08	-0.0856278	0.0158321	0.142883	rs73058468	6	LZTFL1:CCR9	0:0	intronic	14.58	2a	1	15	1	1	1
rs281439	19	10400110	G	C	0.2038	0.00156996	-0.0314495	0.00994787	0.144126	rs34725611	24	CTD-2369P2.8	414	upstream:downstream	14.57	4	1	11	1	1	0
rs572733824	17	44351858	T	G	0.2008	NA	NA	NA	0.798273	rs80028338	21	ARL17B	291	downstream	14.55	NA	5	15	1	1	1
rs62056778	17	43971604	C	G	0.2396	3.92863e-15	-0.0866287	0.0110254	0.994629	rs80028338	21	MAPT-AS1	0	ncRNA_intronic	14.52	4	1	1	1	1	1
rs12942300	17	43859405	T	A	0.1481	0.0173305	0.0294243	0.0123651	0.0703144	rs80028338	21	CRHR1:RP11-105N13.4	0:0	ncRNA_intronic	14.51	5	5	13	1	1	0
rs1407031	20	6542634	C	T	0.3996	3.12087e-05	-0.0388919	0.009339	0.770247	rs2876034	28	CASC20	33527	intergenic	14.49	5	2	15	0	1	1
rs2913142	10	81444978	A	G	0.2266	0.000458135	0.0469193	0.0133898	0.247532	rs12761299	15	RP11-119F19.2	0	ncRNA_intronic	14.48	2b	3	4	0	1	0
rs6794300	3	46346640	G	C	0.3032	NA	NA	NA	0.15269	rs3213480	6	UQCRC2P1	5441	intergenic	14.46	4	5	15	0	1	1
rs12610495	19	4717672	A	G	0.2942	NA	NA	NA	0.32843	rs35574495	23	DPP9	0	exonic	14.46	4	2	4	1	1	1
rs112987624	2	60679003	CAGTT	C	0.1252	NA	NA	NA	0.161359	rs1123573	5	BCL11A	0	UTR3	14.45	NA	4	15	1	1	1
rs36076725	17	44110532	G	A	0.2406	NA	NA	NA	1	rs80028338	21	KANSL1	0	exonic	14.41	5	3	4	1	1	1
rs75715199	17	43825478	G	A	0.2396	3.94333e-15	-0.0861844	0.0109695	0.994629	rs80028338	21	CRHR1:RP11-105N13.4	0:0	ncRNA_intronic	14.38	5	5	14	1	1	1
rs4766663	12	113362974	A	G	0.3648	5.72784e-14	0.0694126	0.00923758	0.91783	rs10850092	17	OAS1:RP1-71H24.1	0:0	ncRNA_intronic	14.37	1f	1	15	1	1	0
rs34579536	17	44108906	A	G	0.2406	9.77186e-10	-0.075053	0.0122774	1	rs80028338	21	KANSL1	0	exonic	14.36	3a	3	4	1	1	1
rs576920154	17	44268697	A	C	0.1998	NA	NA	NA	0.793399	rs80028338	21	KANSL1	0	intronic	14.36	NA	1	1	1	1	1
rs9860228	3	101093812	T	C	0.4115	0.00754665	-0.0230747	0.00863667	0.217125	rs17412601	7	SENP7	0	intronic	14.33	7	5	5	1	1	1
rs17852402	19	10404519	G	A	0.1292	1.59832e-06	-0.0606814	0.0126458	0.119772	rs55779981	24	ICAM5	0	exonic	14.32	4	3	13	1	1	0
rs545111519	17	44242574	G	A	0.2058	NA	NA	NA	0.833789	rs80028338	21	KANSL1	0	intronic	14.31	NA	4	5	1	1	1
rs2696561	17	44346393	C	G	0.2127	NA	NA	NA	0.847301	rs80028338	21	RP11-259G18.1	332	downstream	14.31	1f	5	15	1	1	1
rs684657	1	78614180	A	G	0.3082	0.000866872	-0.0310326	0.00931767	0.0655288	rs7515509	2	GIPC2	10046	intergenic	14.3	NA	5	15	0	1	1
rs67539917	17	44344737	GGCTGGTGACCCT	G	0.2008	NA	NA	NA	0.798273	rs80028338	21	RP11-259G18.1	0	ncRNA_exonic	14.3	NA	1	1	1	1	1
rs72704191	1	155495645	C	T	0.03181	NA	NA	NA	0.127572	rs6675468	3	ASH1L	0	intronic	14.29	6	5	5	1	1	1
rs1008616	2	60628236	G	C	0.07157	0.0281212	0.0309832	0.0141115	0.0646228	rs1123573	5	AC007381.2	9725	intergenic	14.29	5	5	15	0	0	1
rs4499690	4	25325988	T	C	0.04175	8.47338e-07	0.0933128	0.0189501	0.0535295	rs7671107	9	ZCCHC4	0	intronic	14.29	6	5	5	1	1	1
rs554881233	17	43662164	GCCA	G	0.4672	NA	NA	NA	0.0548224	rs80028338	21	DND1P1	1072	intergenic	14.28	NA	1	1	0	1	1
rs118086135	17	44891899	G	A	0.03181	NA	NA	NA	0.0763496	rs80028338	21	WNT3	0	intronic	14.27	5	2	13	1	1	0
rs199455	17	44799216	T	C	0.2614	NA	NA	NA	0.704279	rs80028338	21	NSF:RPS7P11	0:0	ncRNA_exonic	14.25	6	4	5	1	1	0
rs62055878	17	43835854	C	A	0.2396	4.06483e-15	-0.0864821	0.0110127	0.994629	rs80028338	21	CRHR1:RP11-105N13.4	0:0	ncRNA_intronic	14.24	5	5	14	1	1	1
rs11378925	5	131794918	T	TC	0.1342	NA	NA	NA	0.923747	rs10066378	10	C5orf56	0	intronic	14.23	NA	2	7	1	1	1
rs2732649	17	44344810	T	G	0.2396	NA	NA	NA	0.962296	rs80028338	21	RP11-259G18.1	0	ncRNA_exonic	14.22	4	1	2	1	1	1
rs11548311	1	155026871	G	T	0.1451	NA	NA	NA	0.253952	rs61738875	3	ADAM15	0	exonic	14.21	5	4	5	1	1	1
rs34125392	19	46171496	G	GT	0.2714	NA	NA	NA	0.121845	rs35506173	25	GIPR	5	upstream	14.21	NA	1	2	1	1	1
rs61196780	1	65470310	C	CA	0.04076	NA	NA	NA	0.0894395	rs11208552	1	RP4-535B20.4	539	upstream	14.18	NA	5	15	0	1	1
rs61811916	1	155045004	T	C	0.08847	3.17822e-08	-0.0870538	0.0157383	0.987818	rs6675468	3	EFNA3:EFNA3	0:0	intronic	14.18	7	5	5	1	1	1
rs7221167	17	43933307	T	C	0.4503	1.76938e-07	-0.0475977	0.00911473	0.376174	rs80028338	21	MAPT-AS1	0	ncRNA_intronic	14.18	4	5	14	1	1	1
rs7531728	1	154840516	C	A	0.4026	0.0237533	-0.0217481	0.00961839	0.0970492	rs61811895	3	KCNN3	0	UTR5	14.17	3a	1	13	1	1	1
rs200186532	10	81550458	A	AGTCT	0.4016	NA	NA	NA	0.254747	rs12761299	15	RP11-773D16.1	13354	intergenic	14.17	NA	5	15	0	1	0
rs7927163	11	34396539	T	C	0.1531	0.0195425	-0.0270511	0.0115849	0.196876	rs1157669	16	ABTB2	16983	intergenic	14.17	6	5	15	0	1	1
rs529106335	17	44364699	C	T	0.2435	NA	NA	NA	0.94171	rs80028338	21	ARL17B	0	intronic	14.17	NA	2	15	1	1	1
rs13133375	4	25185002	A	G	0.02087	0.00611553	0.0573956	0.0209357	0.0613529	rs7671107	9	PI4K2B	0	intronic	14.14	5	4	15	1	1	1
rs6038507	20	6434050	T	C	0.4881	0.000623502	-0.0292171	0.00854008	0.425308	rs2876034	28	CASC20	0	ncRNA_intronic	14.14	5	14	15	0	0	1
rs567938785	17	44351578	T	C	0.2008	NA	NA	NA	0.798273	rs80028338	21	ARL17B	571	downstream	14.13	NA	5	15	1	1	1
rs59404911	3	46352114	AATTTCCAC	A	0.3012	NA	NA	NA	0.155596	rs3213480	6	UQCRC2P1	0	ncRNA_exonic	14.12	NA	7	15	0	1	1
rs56099546	17	43894609	A	G	0.2396	1.46492e-15	-0.0880516	0.0110342	0.994629	rs80028338	21	CRHR1	0	intronic	14.12	5	5	15	1	1	0
rs3762735	3	101283792	C	G	0.1461	0.00289444	0.0348286	0.0116924	0.0843185	rs17412601	7	TRMT10C	0	exonic	14.11	5	4	5	1	1	1
rs612558	8	61566163	T	C	0.4722	2.819e-05	0.0360284	0.00860356	0.495691	rs4403445	12	RP11-91I20.2	42	upstream	14.11	2b	1	1	0	1	1
rs11579434	1	78610022	T	C	0.4443	0.000350514	0.0308333	0.0086252	0.059562	rs7515509	2	GIPC2	5888	intergenic	14.1	5	5	15	1	1	1
rs17687838	17	43759048	T	C	0.2396	NA	NA	NA	0.994629	rs80028338	21	CRHR1:RP11-105N13.4	0:0	ncRNA_intronic	14.09	1f	5	14	1	1	1
rs3181080	3	46249929	A	T	0.09245	2.51445e-24	0.177041	0.0173963	0.856368	rs71327040	6	CCR3	0	intronic	14.08	1a	1	7	1	1	1
rs34667937	3	46576351	T	G	0.3817	NA	NA	NA	0.215886	rs3213480	6	LRRC2	0	intronic	14.08	7	4	15	1	1	1
rs2668653	17	44288156	T	C	0.2425	1.23012e-09	-0.0812128	0.0133656	0.989526	rs80028338	21	KANSL1	0	intronic	14.08	NA	4	5	1	1	1
rs141783865	17	44755729	A	C	0.2247	NA	NA	NA	0.885021	rs80028338	21	NSF	0	intronic	14.08	6	15	15	1	1	0
rs1865116	19	46294510	G	A	0.4672	0.00737768	-0.0227327	0.00848459	0.289133	rs35506173	25	DMWD	0	intronic	14.08	4	1	7	1	1	1
rs78570732	17	44349080	C	G	0.2008	NA	NA	NA	0.798273	rs80028338	21	RP11-259G18.1	3019	intergenic	14.07	7	5	15	1	1	1
rs1078154	3	101293565	A	T	0.1451	0.00430462	0.0335661	0.0117572	0.0857038	rs17412601	7	PCNP	0	intronic	14.06	2a	1	1	1	1	1
rs9993416	4	25401735	A	G	0.4573	0.000314085	-0.0311805	0.00865308	0.186829	rs7671107	9	ANAPC4	0	intronic	14.06	3a	4	4	1	1	1
rs7282906	21	34562257	A	C	0.3539	0.0320887	0.0195112	0.00910332	0.185422	rs2834139	29	C21orf54	19715	intergenic	14.05	5	1	14	0	1	1
rs2532407	17	44301840	T	C	0.2475	NA	NA	NA	0.892509	rs80028338	21	KANSL1	0	intronic	14.04	5	1	1	1	1	1
rs8176740	9	136131472	A	T	0.2207	4.94626e-05	-0.0400064	0.00985829	0.136164	rs550057	14	ABO	0	ncRNA_exonic	14.03	5	4	14	0	1	1
rs28373017	1	155205331	T	C	0.339	NA	NA	NA	0.113757	rs61738875	3	GBA	0	intronic	14.02	5	4	5	1	1	1
rs152056	5	131517482	C	T	0.1909	NA	NA	NA	0.0610148	rs10066378	10	AC063976.3	660	upstream	14.02	5	1	15	0	1	1
rs41525648	5	131827775	G	A	0.4662	NA	NA	NA	0.140542	rs10066378	10	IRF1	1284	intergenic	14.01	NA	2	7	1	1	1
rs17689104	17	43782492	A	G	0.2396	3.78127e-14	-0.0888616	0.0117413	0.994629	rs80028338	21	CRHR1:RP11-105N13.4	0:0	ncRNA_intronic	14.01	6	5	14	1	1	1
rs11923452	3	101433515	T	C	0.333	7.1701e-12	-0.0624306	0.00910834	0.941645	rs17412601	7	PDCL3P4	1479	intergenic	13.99	5	14	15	1	1	0
rs62060948	17	44270659	G	A	0.3678	NA	NA	NA	0.184722	rs80028338	21	KANSL1	0	intronic	13.99	4	1	1	1	1	1
rs2282444	6	41762808	C	G	0.2326	0.000122663	-0.0387549	0.0100905	0.243819	rs2027524	11	USP49	0	UTR3	13.98	7	4	4	1	1	1
rs2732707	17	44351600	C	T	0.2127	NA	NA	NA	0.847301	rs80028338	21	ARL17B	549	downstream	13.97	NA	5	15	1	1	1
rs12627530	21	35269964	A	G	0.08946	NA	NA	NA	0.837526	rs111585689	29	AP000304.12:ITSN1	0:0	UTR3	13.96	7	5	5	1	1	1
rs32110	5	131045835	T	C	0.2147	0.00654742	-0.0283512	0.010427	0.0767175	rs10066378	10	CTC-432M15.3:FNIP1	0:0	intronic	13.95	7	4	5	1	1	1
rs10810488	9	15943931	G	A	0.4195	0.00737819	-0.0239925	0.00895484	0.0553293	rs79611697	13	CCDC171	0	intronic	13.95	5	5	15	1	1	1
rs7539	1	155629483	C	G	0.04871	1.59201e-10	-0.165675	0.0259017	0.608728	rs61738875	3	MSTO1:MSTO2P:RP11-29H23.5:YY1AP1	0:0:0:0	exonic	13.94	5	4	4	1	1	1
rs188759	4	25234122	A	T	0.1044	NA	NA	NA	0.142481	rs7671107	9	PI4K2B	0	intronic	13.94	5	5	15	1	1	1
rs10108692	8	61349350	T	C	0.3797	3.08944e-07	0.0440037	0.00859799	0.971773	rs4403445	12	RP11-163N6.2	0	ncRNA_intronic	13.94	5	9	15	0	1	0
rs72702224	1	154911689	G	A	0.3738	0.0346312	-0.0193211	0.00914543	0.0837416	rs61811895	3	RP11-307C12.13	1153	intergenic	13.93	4	5	5	1	1	1
rs34996127	3	46198173	T	A	0.09245	NA	NA	NA	0.856368	rs71327040	6	CCR3	6922	intergenic	13.93	7	5	15	1	1	1
rs146313884	11	34517563	A	ATTTCT	0.1213	NA	NA	NA	0.133377	rs1157669	16	ELF5	0	intronic	13.93	NA	2	15	1	1	1
rs6117325	20	6519677	A	C	0.4175	1.70541e-07	-0.0455938	0.00871961	0.824727	rs2876034	28	CASC20	10570	intergenic	13.93	7	5	15	0	1	1
rs247286	5	131461896	T	C	0.1859	NA	NA	NA	0.0666659	rs10066378	10	AC063976.1	21287	intergenic	13.91	6	5	15	0	1	1
rs11787444	8	61294126	C	T	0.1441	0.00729507	0.0337822	0.0125909	0.287668	rs4403445	12	RP11-163N6.2	3020	intergenic	13.9	7	5	15	0	1	1
rs2146189	10	81660113	C	T	0.3956	0.000107174	0.0341388	0.00881285	0.15312	rs12761299	15	MBL1P	4540	intergenic	13.9	7	5	14	0	1	1
rs2075742	19	10401607	G	C	0.4056	NA	NA	NA	0.1726	rs55779981	24	ICAM5	0	intronic	13.9	2b	1	11	1	1	0
rs61863474	10	81443778	A	G	0.07058	2.5478e-05	0.0677036	0.0160796	0.348995	rs12761299	15	RP11-119F19.2	0	ncRNA_intronic	13.89	5	4	15	0	1	0
rs916972	12	113366049	G	T	0.3658	7.1797e-14	0.0691377	0.0092374	0.914349	rs10850092	17	OAS1:RP1-71H24.1	0:0	ncRNA_intronic	13.89	NA	4	15	1	1	0
rs56063140	17	44337760	A	G	0.2217	NA	NA	NA	0.337805	rs80028338	21	RP11-259G18.3	0	ncRNA_exonic	13.87	3a	1	1	0	1	1
rs6427158	1	155074903	T	G	0.4871	NA	NA	NA	0.0537693	rs61738875	3	EFNA3	14888	intergenic	13.85	4	2	15	0	1	1
rs559107881	17	44363632	A	C	0.2018	NA	NA	NA	0.790129	rs80028338	21	ARL17B	0	intronic	13.83	NA	5	15	1	1	1
rs575112434	17	44213187	G	T	0.1998	NA	NA	NA	0.804061	rs80028338	21	KANSL1	0	intronic	13.82	NA	5	5	1	1	1
rs2129879	3	46046769	C	T	0.3698	NA	NA	NA	0.48402	rs1392288	6	FYCO1	9452	intergenic	13.81	NA	5	15	1	1	1
rs12474099	2	26832666	G	A	0.07256	0.00690618	-0.0401797	0.014874	0.0834309	rs732990	4	CIB4	0	intronic	13.8	4	5	7	1	1	1
rs2611149	11	34390828	T	A	0.2137	2.35704e-05	-0.0435909	0.0103099	0.265047	rs1157669	16	ABTB2	11272	intergenic	13.78	7	5	15	0	1	1
rs13434029	3	46168665	T	C	0.328	NA	NA	NA	0.0989741	rs71327040	6	FLT1P1	15184	intergenic	13.77	7	5	15	0	1	1
rs187986031	10	81500703	T	C	0.05567	NA	NA	NA	0.123921	rs12761299	15	RP11-119F19.2	0	ncRNA_intronic	13.77	6	5	15	0	1	0
rs10836199	11	34392628	T	C	0.07157	NA	NA	NA	0.0774867	rs1157669	16	ABTB2	13072	intergenic	13.77	7	5	15	0	1	1
rs11870879	17	47747648	C	T	0.3449	0.0258078	0.0197285	0.00885045	0.053184	rs3848456	22	SPOP	0	intronic	13.77	4	1	5	1	0	1
rs12087657	1	154948327	G	T	0.333	NA	NA	NA	0.274183	rs61811895	3	CKS1B	0	intronic	13.76	4	1	1	1	1	1
rs11707689	3	101086475	A	G	0.2425	3.9531e-06	-0.047206	0.0102314	0.582271	rs17412601	7	SENP7	0	intronic	13.76	7	4	5	1	1	1
rs7729787	5	131066577	C	A	0.2535	NA	NA	NA	0.12557	rs10066378	10	CTC-432M15.3:FNIP1	0:0	intronic	13.76	3a	4	5	1	1	1
rs2732710	17	44350527	T	A	0.2008	NA	NA	NA	0.798273	rs80028338	21	ARL17B	1622	intergenic	13.76	6	5	15	1	1	1
rs2469939	17	44351739	G	A	0.2008	NA	NA	NA	0.798273	rs80028338	21	ARL17B	410	downstream	13.76	4	5	15	1	1	1
rs67579710	1	155173527	G	A	0.1272	NA	NA	NA	0.439739	rs61738875	3	THBS3:RP11-263K19.4	0:0	ncRNA_intronic	13.75	4	1	5	1	1	1
rs200392399	17	43700576	AG	A	0.4861	NA	NA	NA	0.304178	rs80028338	21	CRHR1-IT1:CRHR1:RP11-105N13.4	0:0:0	ncRNA_intronic	13.75	NA	5	5	1	1	1
10:81845411:C:G	10	81845411	G	C	0.08549	NA	NA	NA	0.266573	rs12761299	15	TMEM254	0	intronic	13.74	NA	4	5	1	1	1
rs2149275	6	41839268	T	A	0.2356	3.73994e-05	-0.0417239	0.0101198	0.236584	rs2027524	11	USP49	0	intronic	13.72	6	4	15	1	1	1
3:100710713:A:C	3	100710713	C	A	0.1292	NA	NA	NA	0.0653583	rs17412601	7	ABI3BP	0	NA	13.71	7	1	15	1	1	1
rs12496159	3	101177644	A	C	0.4115	0.00629831	-0.0260671	0.00954198	0.217125	rs17412601	7	SENP7	0	intronic	13.71	6	4	5	1	1	1
rs2696542	17	44351533	A	G	0.2425	4.87007e-07	-0.0747603	0.0148589	0.936797	rs80028338	21	ARL17B	616	downstream	13.71	NA	5	15	1	1	1
rs501702	3	101032956	A	G	0.2008	0.00374266	-0.0295085	0.0101786	0.0871624	rs17412601	7	IMPG2	0	intronic	13.7	7	5	15	1	1	1
rs2625442	8	61558855	G	A	0.4652	0.000130526	0.0324795	0.00849033	0.635602	rs4403445	12	RP11-91I20.2	6205	intergenic	13.7	4	5	15	0	1	1
rs56694355	3	45719825	GCCCAACTCCAGCT	G	0.2485	NA	NA	NA	0.0644981	rs79939301	6	LIMD1	0	UTR3	13.68	NA	4	4	1	1	1
rs71325088	3	45862952	T	C	0.08052	NA	NA	NA	0.199907	rs71327040	6	LZTFL1	1855	intergenic	13.68	7	4	5	1	1	1
rs6857423	4	25175356	C	T	0.02684	0.00270123	0.0557793	0.0185941	0.0810792	rs7671107	9	PI4K2B	0	intronic	13.68	4	2	7	1	1	1
rs2469940	17	44351731	T	G	0.2008	NA	NA	NA	0.798273	rs80028338	21	ARL17B	418	downstream	13.67	NA	5	15	1	1	1
rs76324150	17	43973233	C	T	0.2396	5.09228e-15	-0.086293	0.0110284	0.994629	rs80028338	21	MAPT	0	intronic	13.66	2b	1	11	1	1	1
rs11208538	1	65389289	C	G	0.1948	3.0463e-07	-0.054897	0.0107209	0.594421	rs11208552	1	JAK1	0	intronic	13.65	2b	2	5	1	1	1
rs34783010	19	46180414	G	T	0.2137	0.00157207	-0.0341098	0.0107907	0.0553088	rs35506173	25	GIPR	0	intronic	13.64	4	1	1	1	1	1
rs6901756	6	41825590	T	C	0.1282	1.86057e-07	-0.0717679	0.0137678	0.55827	rs2027524	11	USP49	0	intronic	13.63	4	4	15	1	1	1
rs62061771	17	44169406	G	A	0.2406	1.83519e-10	-0.078334	0.0122886	1	rs80028338	21	KANSL1	0	intronic	13.63	7	4	5	1	1	1
rs558083621	17	44364298	G	C	0.2008	NA	NA	NA	0.798273	rs80028338	21	ARL17B	0	intronic	13.62	NA	1	15	1	1	1
rs113562005	17	44818954	C	CA	0.2237	NA	NA	NA	0.847827	rs80028338	21	NSF	0	intronic	13.62	NA	4	5	1	1	1
rs61811895	1	154976137	G	T	0.1471	1.18422e-09	0.077551	0.0127501	1	rs61811895	3	ZBTB7B	0	intronic	13.61	4	1	1	1	1	1
rs6085573	20	6461060	T	C	0.2256	0.00171046	0.0319696	0.0101932	0.182188	rs2876034	28	CASC20	0	ncRNA_intronic	13.61	7	7	15	0	0	1
rs6038413	20	6291533	A	G	0.4235	0.00170194	-0.0280746	0.00894708	0.0815567	rs2876034	28	AL109618.1	81937	intergenic	13.6	7	7	15	0	0	0
rs7534707	1	77926295	A	C	0.4891	3.78731e-05	-0.0369093	0.00895839	0.432586	rs7515509	2	AK5	0	intronic	13.58	6	5	15	1	1	1
rs2531743	3	45838300	A	G	0.4016	NA	NA	NA	0.072155	rs73058468	6	SLC6A20	272	upstream	13.58	NA	2	11	1	1	1
rs3204850	3	46450297	A	G	0.09344	NA	NA	NA	0.584393	rs71327040	6	CCRL2	0	exonic	13.58	5	2	15	1	1	1
rs77804065	17	43810896	C	T	0.2505	NA	NA	NA	0.938219	rs80028338	21	CRHR1:RP11-105N13.4:RP11-293E1.1	0:0:0	ncRNA_intronic	13.58	NA	5	14	1	1	1
3:46115214:T:TCAACAACAAC	3	46115214	T	TCAACAACAAC	0.3628	NA	NA	NA	0.0958091	rs71327040	6	XCR1	45979	intergenic	13.57	NA	5	15	0	1	1
rs10756739	9	16036716	G	C	0.4662	0.0126882	-0.0225352	0.00904156	0.0590618	rs79611697	13	CCDC171	0	intergenic	13.56	7	5	15	1	1	1
rs10962256	9	16019790	T	C	0.4274	0.031296	-0.0202132	0.00938711	0.0516505	rs79611697	13	CCDC171	0	intergenic	13.55	5	5	15	1	1	1
rs34180919	3	46353199	G	A	0.07455	NA	NA	NA	0.777131	rs71327040	6	UQCRC2P1	0	ncRNA_exonic	13.54	6	1	15	0	1	1
rs1535720	11	34500431	T	C	0.07654	0.0262056	-0.0347893	0.0156486	0.0691266	rs1157669	16	ELF5	0	UTR3	13.54	NA	5	15	1	1	1
rs854221	3	45395685	T	C	0.1481	0.00137619	0.0386681	0.0120853	0.350195	rs79939301	6	LARS2	34312	intergenic	13.53	7	14	15	0	1	1
rs5871455	5	131818770	AC	A	0.3429	NA	NA	NA	0.24379	rs10066378	10	IRF1	0	UTR3	13.53	NA	4	5	1	1	1
rs71227520	17	43552812	A	G	0.1819	NA	NA	NA	0.696129	rs80028338	21	PLEKHM1	0	exonic	13.52	NA	4	4	1	1	1
rs77301847	17	43810902	A	G	0.2396	NA	NA	NA	0.994629	rs80028338	21	CRHR1:RP11-105N13.4:RP11-293E1.1	0:0:0	ncRNA_intronic	13.52	NA	5	14	1	1	1
rs62054846	17	43938634	A	G	0.2396	2.92004e-15	-0.0870461	0.0110265	0.994629	rs80028338	21	MAPT-AS1	0	ncRNA_intronic	13.52	5	5	14	0	1	1
rs12485978	3	46165809	C	T	0.328	NA	NA	NA	0.0989741	rs71327040	6	FLT1P1	18040	intergenic	13.51	5	5	15	0	1	1
rs61135007	20	6488178	CTTG	C	0.4175	NA	NA	NA	0.859795	rs2876034	28	CASC20	0	ncRNA_intronic	13.51	NA	9	15	0	1	1
rs12150336	17	44125704	C	T	0.2406	2.22273e-15	-0.0877333	0.0110659	1	rs80028338	21	KANSL1	0	intronic	13.5	6	4	4	1	1	1
rs55638051	4	25207995	C	A	0.1044	0.0110704	0.035846	0.01411	0.142481	rs7671107	9	PI4K2B	0	intronic	13.49	5	5	15	1	1	1
rs8176690	9	136138317	A	G	0.4085	4.75055e-12	-0.0597998	0.00865055	0.258594	rs550057	14	ABO	0	ncRNA_intronic	13.49	NA	5	14	0	1	1
rs114104743	1	155689813	T	C	0.1193	2.89782e-06	0.0732523	0.0156591	0.112032	rs61811895	3	MSTO1:MSTO2P:DAP3	0:0:0	ncRNA_intronic	13.48	4	4	5	1	1	1
rs4235801	5	131782444	T	C	0.2256	0.021919	0.0240948	0.0105136	0.0664427	rs10066378	10	C5orf56	0	intronic	13.45	4	2	7	1	1	1
rs565024979	17	43741627	A	AT	0.2396	NA	NA	NA	0.994629	rs80028338	21	CRHR1:RP11-105N13.4	0:0	ncRNA_intronic	13.45	NA	5	14	1	1	1
rs25882	5	131411460	T	C	0.2465	NA	NA	NA	0.123046	rs10066378	10	CSF2	0	exonic	13.44	4	2	15	1	1	1
3:100710713:C:T	3	100710713	C	T	0.1541	NA	NA	NA	0.0653583	rs17412601	7	ABI3BP	0	intronic	13.43	NA	1	15	1	0	1
rs36082674	3	100803750	G	A	0.1461	0.0300597	-0.0299496	0.0138061	0.1095	rs17412601	7	ACTR3P3	78187	intergenic	13.43	7	5	15	0	1	1
rs74457229	17	43972581	C	T	0.2396	4.80536e-10	-0.0762459	0.0122477	0.994629	rs80028338	21	MAPT-AS1:MAPT	0:0	ncRNA_exonic	13.39	4	1	11	1	1	1
rs2732711	17	44350293	A	G	0.2107	NA	NA	NA	0.836784	rs80028338	21	ARL17B	1856	intergenic	13.39	NA	5	15	1	1	1
rs544396824	17	44273889	C	T	0.1988	NA	NA	NA	0.788559	rs80028338	21	KANSL1:KANSL1-AS1	0:0	ncRNA_exonic	13.37	NA	4	5	1	1	1
rs12611211	19	49248331	G	A	0.4493	NA	NA	NA	0.399717	rs679574	26	IZUMO1	0	intronic	13.35	5	1	14	1	1	1
rs8178578	21	34671128	C	T	0.1849	0.000542758	-0.0424094	0.0122616	0.0613631	rs2834168	29	IL10RB	1588	intergenic	13.35	3a	2	5	1	1	1
rs11588397	1	65290837	T	A	0.03479	0.0249729	0.0418681	0.018676	0.0821735	rs11208552	1	RAVER2	0	intronic	13.33	6	5	5	1	1	1
rs1123573	2	60707588	A	G	0.3867	2.31327e-13	-0.0693137	0.00945704	1	rs1123573	5	BCL11A	0	intronic	13.33	4	2	7	1	0	1
rs10011735	4	25172930	T	G	0.02684	NA	NA	NA	0.0810792	rs7671107	9	PI4K2B	0	intronic	13.33	5	2	5	1	1	1
rs17770120	17	43963943	C	A	0.2396	2.98019e-15	-0.0870252	0.0110274	0.994629	rs80028338	21	MAPT-AS1	0	ncRNA_intronic	13.33	6	14	14	1	1	1
rs112177191	12	113479281	T	C	0.2316	0.0418158	-0.0229364	0.011269	0.141235	rs10850092	17	RPS15AP32	12585	intergenic	13.31	6	5	14	0	1	1
rs6696301	1	65586815	A	G	0.1869	NA	NA	NA	0.07508	rs11208552	1	AK4	26416	intergenic	13.3	7	14	15	0	1	0
rs7093415	10	81791965	G	A	0.1074	0.000777879	0.0495776	0.0147528	0.208987	rs12761299	15	C1DP2	0	ncRNA_exonic	13.3	6	14	15	0	1	1
rs62055714	17	43764796	G	T	0.2406	NA	NA	NA	0.989337	rs80028338	21	CRHR1:RP11-105N13.4	0:0	ncRNA_intronic	13.3	5	5	14	1	1	1
rs561253768	10	81481789	C	T	0.05567	NA	NA	NA	0.123921	rs12761299	15	RP11-119F19.2	0	ncRNA_intronic	13.29	NA	5	15	1	0	1
rs78874892	10	81651117	A	G	0.02883	NA	NA	NA	0.108397	rs12761299	15	PGGT1BP2	786	downstream	13.29	7	14	15	0	1	1
rs1909596	3	46115099	A	G	0.331	NA	NA	NA	0.0950218	rs71327040	6	XCR1	45864	intergenic	13.28	6	5	15	0	1	1
rs1564795	3	100928781	A	G	0.1183	0.0151329	0.0300345	0.0123641	0.0553621	rs17412601	7	snoU13	8001	intergenic	13.28	NA	14	15	0	1	1
rs62111759	19	46296230	A	T	0.4682	0.0131042	-0.0210425	0.00848172	0.29042	rs35506173	25	DMWD	169	upstream	13.28	4	1	1	1	1	1
rs56124445	1	155216421	C	A	0.02783	4.77301e-05	-0.119268	0.0293296	0.133303	rs6675468	3	FAM189B	574	downstream	13.27	5	4	5	1	1	1
rs2304237	19	10446568	T	C	0.2336	4.86924e-09	-0.0626932	0.0107139	0.57429	rs55779981	24	ICAM3	0	exonic	13.26	1f	2	15	1	1	1
rs2475755	10	81651522	C	G	0.3588	5.7855e-05	0.0365029	0.00907718	0.0590349	rs12761299	15	PGGT1BP2	381	downstream	13.25	6	14	15	0	1	1
rs2532343	17	44344097	G	C	0.2505	NA	NA	NA	0.941634	rs80028338	21	RP11-259G18.1	305	upstream	13.25	4	1	1	1	1	1
rs144129607	17	44344377	C	T	0.163	NA	NA	NA	0.634337	rs80028338	21	RP11-259G18.1	25	upstream	13.25	4	1	1	1	1	1
rs2462838	17	43661723	T	C	0.4702	NA	NA	NA	0.2575	rs80028338	21	DND1P1	1513	intergenic	13.24	NA	1	1	0	1	1
rs13325552	3	46298377	C	T	0.07753	NA	NA	NA	0.81412	rs71327040	6	CCR3	0	intronic	13.23	7	13	15	1	1	1
rs6038556	20	6591010	T	C	0.2247	1.61589e-05	0.0461996	0.0107135	0.118977	rs2876034	28	CASC20	81903	intergenic	13.23	5	13	15	0	0	0
rs61858842	10	81715039	C	T	0.1054	6.46151e-10	0.0760716	0.0123118	0.550079	rs12761299	15	SFTPD	0	intronic	13.22	6	5	15	1	1	1
rs75257416	17	44349079	C	A	0.2008	NA	NA	NA	0.798273	rs80028338	21	RP11-259G18.1	3018	intergenic	13.22	7	5	15	1	1	1
rs10511191	3	101645852	G	A	0.1918	0.0301152	0.0252537	0.0116453	0.0848649	rs17412601	7	RP11-221J22.1	13850	intergenic	13.2	2b	5	15	0	1	1
rs12150319	17	44213164	C	A	0.1998	NA	NA	NA	0.804061	rs80028338	21	KANSL1	0	intronic	13.19	7	5	5	1	1	1
rs62073252	17	44410368	G	T	0.2455	NA	NA	NA	0.0789936	rs80028338	21	ARL17B:LRRC37A	0:0	intronic	13.19	6	5	15	1	1	0
rs838133	19	49259529	G	A	0.4254	NA	NA	NA	0.452634	rs679574	26	FGF21	0	exonic	13.17	NA	2	14	1	1	1
rs2457659	2	60787529	T	A	0.172	NA	NA	NA	0.060692	rs1123573	5	BCL11A	6826	intergenic	13.15	7	5	14	1	1	1
rs11708616	3	101231731	C	T	0.2406	5.74764e-07	-0.0510482	0.0102106	0.590973	rs17412601	7	SENP7	0	intronic	13.15	2a	1	1	1	1	1
rs35833914	17	44110541	G	A	0.2406	NA	NA	NA	1	rs80028338	21	KANSL1	0	exonic	13.15	5	3	4	1	1	1
rs7872912	9	15761077	C	T	0.4463	0.0117908	0.0224014	0.0088953	0.0842567	rs79611697	13	CCDC171	0	intronic	13.14	6	5	15	1	1	1
rs11085727	19	10466123	C	T	0.2704	NA	NA	NA	0.958489	rs34725611	24	TYK2	0	intronic	13.14	7	4	5	1	1	1
rs1881193	17	44248769	T	C	0.2406	1.44132e-10	-0.0794819	0.0123968	1	rs80028338	21	KANSL1	0	exonic	13.13	NA	2	4	1	1	1
rs3773920	3	100991546	G	T	0.169	NA	NA	NA	0.0785756	rs17412601	7	IMPG2	0	intronic	13.12	NA	4	15	1	1	1
rs10962142	9	15756094	A	G	0.4881	0.0111182	-0.0222479	0.00876259	0.0750022	rs79611697	13	CCDC171	0	intronic	13.12	7	4	15	1	1	1
rs1053878	9	136131651	G	A	0.0994	0.000126874	0.0593179	0.0154778	0.226537	rs550057	14	ABO	0	ncRNA_exonic	13.12	NA	4	14	0	1	1
rs61880785	11	34398577	T	C	0.2505	0.0255095	0.0231547	0.0103666	0.157063	rs1157669	16	ABTB2	19021	intergenic	13.12	5	8	9	0	1	1
rs455028	17	43726574	T	C	0.2396	NA	NA	NA	0.994629	rs80028338	21	CRHR1:RP11-105N13.4	0:0	ncRNA_intronic	13.12	1f	5	15	1	1	1
rs6474967	9	15760988	G	T	0.4523	0.0180788	0.0203161	0.00859397	0.0819056	rs79611697	13	CCDC171	0	intronic	13.11	6	5	15	1	1	1
rs77807457	17	43810851	G	C	0.2396	5.97545e-15	-0.0858328	0.0109979	0.983908	rs80028338	21	CRHR1:RP11-105N13.4:RP11-293E1.1	0:0:0	ncRNA_exonic	13.11	5	5	14	1	1	1
rs154728	5	131449029	T	G	0.2058	NA	NA	NA	0.0727717	rs10066378	10	snoZ6	33202	intergenic	13.1	1f	5	15	0	1	1
rs78761072	3	101300988	CAA	C	0.1461	NA	NA	NA	0.0843185	rs17412601	7	PCNP	0	intronic	13.09	NA	4	5	1	1	1
rs62066707	17	43273992	T	A	0.2853	0.00331253	-0.0297535	0.0101301	0.0681473	rs80028338	21	CTD-2020K17.1	0	ncRNA_intronic	13.09	6	5	15	0	1	1
rs373417	17	43691173	C	T	0.2386	NA	NA	NA	0.989292	rs80028338	21	RPS26P8	4823	intergenic	13.08	5	14	15	1	1	1
rs2668628	17	44353885	G	A	0.2445	9.38522e-10	-0.0777551	0.0127061	0.937344	rs80028338	21	ARL17B	0	intronic	13.08	NA	5	15	1	1	1
rs200039961	3	101030869	CA	C	0.1153	NA	NA	NA	0.0571938	rs17412601	7	IMPG2	0	intronic	13.07	NA	5	15	1	0	1
rs246998	5	131348878	A	G	0.1849	5.97728e-07	-0.0574683	0.0115122	0.109363	rs10066378	10	AC034228.2	0	ncRNA_exonic	13.06	5	2	14	1	1	1
rs1462854	1	155053682	T	A	0.06064	0.000110429	-0.0622371	0.0160967	0.430891	rs6675468	3	EFNA3:EFNA3	0:0	intronic	13.04	2b	2	11	1	1	1
rs6441962	3	46352759	G	C	0.3022	2.43229e-08	-0.0568105	0.0101846	0.154904	rs3213480	6	UQCRC2P1	0	ncRNA_exonic	13.04	2c	2	15	0	1	1
rs6841761	4	25423538	G	T	0.4493	0.00010918	-0.0334918	0.00865593	0.204982	rs7671107	9	ANAPC4	3417	intergenic	13.04	5	2	5	1	1	1
rs70953653	2	60703726	A	G	0.1272	NA	NA	NA	0.161323	rs1123573	5	BCL11A	0	intronic	13.02	4	2	15	1	1	1
rs2458217	17	44353206	T	C	0.2008	NA	NA	NA	0.798273	rs80028338	21	ARL17B	0	intronic	13.02	5	5	15	1	1	1
rs33763	3	45278632	T	A	0.4354	0.0123425	-0.0240155	0.00959776	0.0893697	rs73058468	6	TMEM158	10861	intergenic	13.01	2a	8	14	0	1	1
rs12195503	6	41863743	T	G	0.2356	0.000446469	-0.0389072	0.0110816	0.236584	rs2027524	11	USP49	643	upstream	13.01	3a	1	2	1	1	1
rs35866622	19	49218060	C	T	0.4404	1.11936e-09	-0.0559734	0.00918893	0.802165	rs679574	26	MAMSTR	0	intronic	13.01	4	1	2	1	1	1
rs4482646	3	101136385	C	A	0.4115	0.00833543	-0.0227923	0.00863941	0.217125	rs17412601	7	SENP7	0	intronic	13	7	4	15	1	1	1
rs61863477	10	81445301	A	G	0.07058	3.22048e-05	0.0673445	0.0161991	0.348995	rs12761299	15	RP11-119F19.2	0	ncRNA_intronic	13	5	4	15	0	1	0
rs12093881	1	77899640	C	T	0.1272	NA	NA	NA	0.0579127	rs7515509	2	AK5	0	intronic	12.99	6	5	15	1	1	1
rs12373140	17	43924231	G	A	0.2396	NA	NA	NA	0.994629	rs80028338	21	MAPT-AS1:SPPL2C	0:0	exonic	12.99	5	5	15	1	1	1
rs2668627	17	44353693	T	C	0.2465	6.37575e-09	-0.0786753	0.0135493	0.928334	rs80028338	21	ARL17B	0	intronic	12.99	1f	5	15	1	1	1
rs528334214	17	44762252	A	G	0.2247	NA	NA	NA	0.885021	rs80028338	21	NSF	0	intronic	12.99	NA	15	15	1	1	0
rs564178382	17	44360760	C	T	0.1988	NA	NA	NA	0.788559	rs80028338	21	ARL17B	0	intronic	12.98	NA	5	15	1	1	1
rs62274078	3	100813456	C	T	0.1501	0.0415075	-0.027412	0.0134476	0.127425	rs17412601	7	ACTR3P3	68481	intergenic	12.96	7	5	15	0	1	1
rs62062136	17	44116312	T	C	0.2406	1.43323e-15	-0.0882087	0.0110502	1	rs80028338	21	KANSL1	0	intronic	12.96	6	4	4	1	1	1
rs372257133	19	50920928	T	TC	0.4652	NA	NA	NA	0.130779	rs1405655	27	POLD1:CTD-2545M3.6	0:0	intronic	12.96	NA	2	14	1	1	0
rs4280520	20	6418188	G	A	0.4642	4.49743e-05	-0.03642	0.00892578	0.411891	rs2876034	28	CASC20	9181	intergenic	12.95	7	9	15	0	0	1
rs2696704	17	44261753	T	C	0.2416	2.7124e-10	-0.0789438	0.0125022	0.994688	rs80028338	21	KANSL1	0	intronic	12.94	NA	2	7	1	1	1
rs10426300	19	10357180	T	C	0.02386	NA	NA	NA	0.0573326	rs34725611	24	MRPL4	5396	intergenic	12.94	6	5	15	1	1	0
rs78822751	11	34375450	G	A	0.2187	0.00677383	-0.0306579	0.0113222	0.232294	rs1157669	16	ABTB2	0	intronic	12.93	5	1	14	1	1	1
rs8073146	17	43893751	A	G	0.2396	1.35629e-09	-0.0737524	0.0121692	0.994629	rs80028338	21	CRHR1:RP11-105N13.4	0:0	ncRNA_intronic	12.93	5	5	14	1	1	0
rs56291727	11	34521917	G	A	0.1123	NA	NA	NA	0.11865	rs1157669	16	ELF5	0	intronic	12.92	2b	5	15	1	1	1
rs2696707	17	44264717	A	C	0.2406	3.08865e-10	-0.078748	0.0125111	1	rs80028338	21	KANSL1	0	intronic	12.92	NA	2	7	1	1	1
rs901886	19	10402131	T	C	0.4771	0.000134186	-0.0358552	0.0093895	0.16446	rs55779981	24	ICAM5	0	intronic	12.92	2b	1	11	1	1	0
rs4971052	1	155126018	C	T	0.4036	NA	NA	NA	0.0782917	rs61738875	3	HMGN2P18	4722	intergenic	12.91	6	14	15	0	1	1
rs7569946	2	60687959	A	G	0.4016	0.00751707	0.0248433	0.00929409	0.13062	rs1123573	5	BCL11A	0	exonic	12.9	5	4	15	1	1	1
rs200253525	3	46482667	A	AGT	0.4672	NA	NA	NA	0.0939463	rs71327040	6	LTF	0	intronic	12.9	NA	4	15	1	1	1
rs13069467	3	46201875	C	G	0.09443	NA	NA	NA	0.837003	rs71327040	6	CCR3	3220	intergenic	12.89	6	5	15	1	1	1
rs4353212	10	81652072	A	G	0.07058	6.38286e-05	0.0705207	0.0176382	0.348995	rs12761299	15	PGGT1BP2	0	ncRNA_exonic	12.89	6	13	15	0	1	1
rs17331017	2	60662149	C	A	0.2932	0.0371204	0.0212484	0.0101938	0.164756	rs1123573	5	BCL11A	16152	intergenic	12.88	7	5	15	0	1	1
rs2673051	3	45732409	T	G	0.4364	NA	NA	NA	0.0676204	rs73058468	6	SACM1L	0	intronic	12.88	NA	1	2	1	1	1
rs13059238	3	46007825	T	C	0.1233	NA	NA	NA	0.384748	rs71327040	6	FYCO1	0	exonic	12.88	5	3	4	1	1	1
rs4683867	3	100909312	A	C	0.1213	NA	NA	NA	0.0586074	rs17412601	7	snoU13	11363	intergenic	12.88	6	5	15	0	1	1
rs8712	17	44101871	A	G	0.2416	3.75367e-09	-0.072492	0.0122978	0.99463	rs80028338	21	MAPT	0	UTR3	12.88	5	4	5	1	1	1
rs1024626	3	45902844	G	A	0.03877	0.00651838	0.0695138	0.0255519	0.140992	rs1392288	6	LZTFL1	0	intronic	12.87	NA	2	15	1	1	1
rs7073164	10	81651468	G	A	0.3966	0.000168105	0.0331307	0.0088051	0.153692	rs12761299	15	PGGT1BP2	435	downstream	12.87	6	14	15	0	1	1
rs547291419	17	44229364	T	C	0.2107	NA	NA	NA	0.859544	rs80028338	21	KANSL1	0	intronic	12.87	NA	2	7	1	1	1
rs6489875	12	113368030	G	A	0.3648	6.53134e-14	0.0692676	0.00923942	0.90996	rs10850092	17	OAS1:RP1-71H24.1	0:0	ncRNA_intronic	12.86	7	4	15	1	1	0
rs1724417	17	43672118	A	G	0.2048	NA	NA	NA	0.826337	rs80028338	21	RP11-707O23.5	6116	intergenic	12.86	6	5	15	0	1	1
rs62055559	17	43967138	T	G	0.2396	4.50993e-15	-0.0865001	0.0110334	0.994629	rs80028338	21	MAPT-AS1	0	ncRNA_intronic	12.86	2b	5	14	1	1	1
rs6773008	3	100926164	T	A	0.2406	0.004494	0.0274043	0.00964523	0.13729	rs17412601	7	snoU13	5384	intergenic	12.85	6	14	15	0	1	1
rs9381093	6	41754576	C	T	0.2465	0.0401083	0.0235976	0.0114963	0.209229	rs2027524	11	PRICKLE4	0	exonic	12.85	2b	1	1	1	1	1
rs10810435	9	15719658	T	G	0.4662	0.0318525	-0.02	0.00931857	0.0700503	rs79611697	13	CCDC171	0	intronic	12.84	5	5	15	1	1	1
rs12574768	11	34519597	T	C	0.2455	NA	NA	NA	0.258788	rs1157669	16	ELF5	0	intronic	12.84	4	5	15	1	1	1
rs17078944	3	46580591	G	T	0.3718	NA	NA	NA	0.206344	rs3213480	6	LRRC2	0	exonic	12.83	4	1	15	1	1	1
rs551916351	17	44350217	A	G	0.2008	NA	NA	NA	0.798273	rs80028338	21	ARL17B	1932	intergenic	12.83	NA	5	15	1	1	1
rs4683185	3	46197872	T	A	0.06163	1.38294e-05	0.0858373	0.0197484	0.194845	rs1392288	6	CCR3	7223	intergenic	12.82	5	5	15	1	1	1
rs12150683	17	43824848	A	G	0.2396	5.79864e-15	-0.0857984	0.0109882	0.994629	rs80028338	21	CRHR1:RP11-105N13.4	0:0	ncRNA_intronic	12.82	6	5	14	1	1	1
rs74922289	17	43918524	A	G	0.2396	NA	NA	NA	0.994629	rs80028338	21	MAPT-AS1	2492	intergenic	12.82	NA	5	15	1	1	1
rs55779981	19	10437764	T	C	0.2097	4.53002e-08	-0.0613488	0.0112179	1	rs55779981	24	RAVER1	0	intronic	12.82	6	4	4	1	1	0
rs11201749	10	81873973	T	A	0.3052	0.0214628	-0.0213944	0.00930296	0.0510728	rs12761299	15	RPL22P18	11723	intergenic	12.81	6	5	15	0	1	1
rs13325613	3	46298373	G	T	0.08052	NA	NA	NA	0.78322	rs71327040	6	CCR3	0	intronic	12.8	7	13	15	1	1	1
rs556952432	17	44221836	C	T	0.2117	NA	NA	NA	0.864805	rs80028338	21	KANSL1	0	intronic	12.79	NA	2	5	1	1	1
rs72946021	3	101250008	T	G	0.2366	1.56314e-06	-0.0493699	0.010279	0.610024	rs17412601	7	FAM172BP	7276	intergenic	12.78	5	5	15	0	1	1
rs10092773	8	61331387	G	A	0.4513	7.66937e-07	0.0429125	0.00868043	0.480911	rs4403445	12	RP11-163N6.2	0	ncRNA_intronic	12.78	6	14	15	0	1	0
rs8101298	19	49184178	C	G	0.1392	0.0138531	0.0292501	0.0118852	0.0738036	rs679574	26	SEC1P	0	ncRNA_exonic	12.78	5	2	15	1	1	1
rs138975001	3	100908460	T	A	0.02386	NA	NA	NA	0.0606749	rs17412601	7	snoU13	12215	intergenic	12.77	6	5	15	0	1	1
rs11640513	16	89219524	G	C	0.2932	NA	NA	NA	0.211557	rs117169628	20	ACSF3	0	intronic	12.77	4	4	5	1	1	1
rs376524	19	49116438	A	G	0.2147	NA	NA	NA	0.115513	rs679574	26	FAM83E	0	exonic	12.77	4	1	5	1	1	1
rs10908463	1	155286258	C	T	0.2644	0.0240573	0.0218671	0.00969197	0.0623884	rs61811895	3	FDPS	0	intronic	12.76	7	4	5	1	1	1
rs13062677	3	101305078	G	A	0.3897	0.00213601	-0.0270901	0.00882231	0.242732	rs17412601	7	PCNP	0	intronic	12.76	4	4	4	1	1	1
rs2469941	17	44349744	A	G	0.2008	NA	NA	NA	0.798273	rs80028338	21	ARL17B	2405	intergenic	12.75	NA	5	15	1	1	1
rs2404778	5	131172886	C	T	0.2177	NA	NA	NA	0.08024	rs10066378	10	ACSL6:AC034228.7	0:0	ncRNA_intronic	12.74	5	9	15	1	1	0
10:81443896:A:G	10	81443896	G	A	0.1143	NA	NA	NA	0.0523909	rs12761299	15	RP11-119F19.2	0	ncRNA_intronic	12.74	5	4	15	0	1	0
rs6441961	3	46352384	C	T	0.3022	NA	NA	NA	0.154904	rs3213480	6	UQCRC2P1	0	ncRNA_exonic	12.73	1d	5	15	0	1	1
rs267213	3	45653283	G	A	0.2684	0.034667	-0.0207433	0.0098206	0.0852632	rs73058468	6	LIMD1	0	intronic	12.71	NA	2	7	1	1	1
rs79102981	8	61429877	G	A	0.161	0.0197653	0.0275042	0.0118005	0.312824	rs4403445	12	RAB2A	0	intronic	12.71	4	1	1	1	1	1
rs2420394	11	34437612	T	G	0.3032	NA	NA	NA	0.257373	rs1157669	16	RP1-53C18.3	11115	intergenic	12.71	NA	5	15	0	1	1
rs34742359	1	77350137	CT	C	0.02982	NA	NA	NA	0.0506592	rs7515509	2	ST6GALNAC5	0	intronic	12.7	NA	4	15	1	0	1
rs11710016	3	101120030	G	T	0.2425	1.06231e-05	-0.0470441	0.0106819	0.582271	rs17412601	7	SENP7	0	intronic	12.7	6	4	15	1	1	1
rs6117294	20	6470805	T	G	0.4115	0.000576556	0.0306082	0.00889151	0.380959	rs2876034	28	CASC20	0	ncRNA_intronic	12.7	3a	5	15	0	0	1
rs2262140	17	44349736	C	T	0.2008	NA	NA	NA	0.798273	rs80028338	21	ARL17B	2413	intergenic	12.68	7	5	15	1	1	1
rs138954309	3	45388048	GTCAT	G	0.3439	NA	NA	NA	0.0506195	rs79939301	6	LARS2	41949	intergenic	12.67	NA	5	15	0	1	1
rs1609553	3	45735142	C	T	0.4364	NA	NA	NA	0.0676204	rs73058468	6	SACM1L	0	intronic	12.67	4	2	5	1	1	1
rs157577	5	131563571	G	C	0.3141	0.00683293	-0.0253895	0.00938656	0.0561282	rs10066378	10	P4HA2	0	UTR5	12.67	4	1	1	1	1	1
rs4607432	6	41934647	A	C	0.2565	0.00237613	-0.0315303	0.0103763	0.170873	rs2027524	11	CCND3	0	intronic	12.65	4	2	7	1	1	1
rs17645084	17	47752929	A	G	0.1968	8.08228e-06	0.0504298	0.0112996	0.108501	rs3848456	22	SPOP	0	intronic	12.65	5	3	5	1	1	1
rs17575828	3	45440944	A	G	0.2555	0.0195787	-0.0253285	0.0108505	0.0626161	rs141045534	6	LARS2	0	intronic	12.64	7	4	5	1	1	1
rs1410454	9	16042193	C	A	0.4722	0.00902412	-0.0223435	0.00855699	0.0611978	rs79611697	13	CCDC171	0	intergenic	12.64	5	5	15	1	1	1
rs147382204	17	44768597	T	G	0.334	NA	NA	NA	0.139238	rs80028338	21	NSF	0	intronic	12.64	6	15	15	1	1	0
rs2668611	17	44350125	C	T	0.2008	NA	NA	NA	0.798273	rs80028338	21	ARL17B	2024	intergenic	12.63	7	5	15	1	1	1
rs7256192	19	46338492	G	A	0.3191	NA	NA	NA	0.735349	rs35506173	25	SYMPK	0	intronic	12.63	1f	4	4	1	1	1
rs11610363	12	113482205	A	G	0.2326	0.0427104	-0.0225818	0.0111431	0.140733	rs10850092	17	RPS15AP32	9661	intergenic	12.62	1f	7	14	0	1	0
rs2262144	17	44350511	A	G	0.2008	NA	NA	NA	0.798273	rs80028338	21	ARL17B	1638	intergenic	12.62	6	5	15	1	1	1
rs9814578	3	45863267	G	T	0.497	NA	NA	NA	0.0956859	rs1392288	6	LZTFL1	1540	intergenic	12.61	6	4	5	1	1	1
rs117117906	6	41597730	G	A	0.01392	NA	NA	NA	0.12518	rs1886813	11	MDFI	6889	intergenic	12.61	5	5	14	1	0	1
rs2696497	17	44364649	C	T	0.2445	7.37833e-07	-0.0687479	0.0138853	0.937344	rs80028338	21	ARL17B	0	intronic	12.59	NA	2	15	1	1	1
rs78280734	21	34595118	A	C	0.03678	1.41231e-07	0.136091	0.0258549	0.0542236	rs2834154	29	IFNAR2	7087	intergenic	12.59	6	5	15	1	1	1
rs111289681	1	155091630	G	GA	0.06362	NA	NA	NA	0.404846	rs6675468	3	Y_RNA	1335	intergenic	12.58	NA	5	14	1	1	1
rs556575862	5	131538401	A	G	0.0328	NA	NA	NA	0.0844569	rs10066378	10	P4HA2:AC063976.7	0:0	ncRNA_exonic	12.57	NA	4	5	1	1	1
rs78997619	17	47787161	C	T	0.06064	4.55451e-11	0.128618	0.0195325	0.522403	rs3848456	22	RP11-613C6.2	0	ncRNA_intronic	12.57	5	4	5	1	1	1
rs4143335	5	131763174	T	C	0.1372	6.55985e-09	-0.0685097	0.0118083	0.982853	rs10066378	10	C5orf56	0	intronic	12.55	2b	2	7	1	1	1
rs10810402	9	15586534	C	T	0.4742	0.00536106	-0.0253237	0.00909454	0.0726998	rs79611697	13	CCDC171	0	intronic	12.54	7	4	15	1	1	1
rs569948327	17	44347165	T	C	0.2078	NA	NA	NA	0.821288	rs80028338	21	RP11-259G18.1	1104	intergenic	12.53	NA	5	15	1	1	1
rs16925668	11	34519578	A	G	0.1123	NA	NA	NA	0.11865	rs1157669	16	ELF5	0	intronic	12.52	1d	5	15	1	1	1
rs28404453	21	34568099	A	G	0.2316	1.41775e-05	-0.0471501	0.0108613	0.326938	rs2834139	29	C21orf54	25557	intergenic	12.52	6	5	14	0	1	1
rs4801831	19	50855701	A	G	0.4344	6.08302e-06	-0.0394869	0.00872931	0.311965	rs1405655	27	NR1H2	0	intronic	12.51	5	5	15	1	1	1
rs12414521	10	81949534	G	C	0.07058	2.8977e-05	0.066488	0.015901	0.348995	rs12761299	15	ANXA11	0	intronic	12.5	5	5	5	1	1	1
rs2696547	17	44350395	G	C	0.2127	NA	NA	NA	0.847301	rs80028338	21	ARL17B	1754	intergenic	12.5	7	5	15	1	1	1
rs9979150	21	35241880	G	A	0.4175	0.0033202	-0.0249527	0.00849766	0.0534888	rs111585689	29	AP000304.12:ITSN1	0:0	intronic	12.5	6	5	15	1	1	1
rs117173094	10	81714191	T	C	0.03479	NA	NA	NA	0.169247	rs12761299	15	SFTPD	0	intronic	12.47	5	5	9	1	1	1
rs5786428	10	81715883	TG	T	0.1054	NA	NA	NA	0.550079	rs12761299	15	SFTPD	0	intronic	12.46	NA	5	15	1	1	1
rs144863513	1	78527313	T	G	0.3429	NA	NA	NA	0.132033	rs7515509	2	GIPC2	0	intronic	12.45	5	5	15	1	1	1
rs316806	4	25310043	C	G	0.3062	0.000136681	-0.0398396	0.0104454	0.163081	rs7671107	9	ZCCHC4	4363	intergenic	12.45	1b	2	15	1	1	1
rs2834310	21	35343934	A	G	0.4791	6.59164e-11	-0.0548103	0.00839404	0.0713718	rs111585689	29	LINC00649	0	ncRNA_exonic	12.45	4	2	7	0	1	1
rs554959222	17	44344456	T	C	0.2575	NA	NA	NA	0.896369	rs80028338	21	RP11-259G18.1	0	ncRNA_exonic	12.44	NA	1	1	1	1	1
rs1887666	9	16032313	C	T	0.4642	0.0124107	-0.0226833	0.00907241	0.0577221	rs79611697	13	CCDC171	0	intergenic	12.43	4	5	15	1	1	1
rs16990353	21	34587897	A	G	0.17	1.1457e-06	-0.0613335	0.0126076	0.298362	rs2834139	29	IFNAR2	14308	intergenic	12.43	4	2	15	0	1	1
rs424573	4	25212808	A	G	0.1044	0.0169324	0.0337537	0.0141337	0.142481	rs7671107	9	PI4K2B	0	intronic	12.42	7	5	15	1	1	1
rs13066062	3	46018344	G	A	0.1223	NA	NA	NA	0.388848	rs71327040	6	FYCO1	0	intronic	12.4	3a	3	4	1	1	1
rs528122289	8	61426374	A	AG	0.3986	NA	NA	NA	0.924051	rs4403445	12	RP11-163N6.2	0	ncRNA_intronic	12.4	NA	5	15	1	1	1
rs2876017	20	6321944	C	T	0.3062	0.00801119	-0.0263232	0.00992728	0.0556997	rs2876034	28	CASC20	105425	intergenic	12.4	6	5	15	0	0	1
10:81443896:G:T	10	81443896	G	T	0.04871	NA	NA	NA	0.0523909	rs12761299	15	RP11-119F19.2	0	NA	12.39	NA	4	15	0	0	0
rs35050604	10	82196677	A	AG	0.4344	NA	NA	NA	0.0516528	rs12761299	15	RP11-137H2.6	0	ncRNA_exonic	12.39	NA	5	5	1	1	1
rs199535	17	44822662	A	G	0.2227	1.36693e-13	-0.08294	0.0112089	0.874927	rs80028338	21	NSF	0	intronic	12.39	6	4	5	1	1	1
rs1909204	1	77942001	G	C	0.4145	1.22218e-06	0.0418253	0.00862021	0.678297	rs7515509	2	AK5	0	intronic	12.38	7	2	15	1	1	1
rs559668878	17	43814370	AC	A	0.2396	NA	NA	NA	0.994629	rs80028338	21	CRHR1:RP11-105N13.4	0:0	ncRNA_intronic	12.38	NA	5	14	1	1	1
rs6792847	3	101341555	G	C	0.1441	0.00236691	0.0360465	0.011858	0.0830679	rs17412601	7	Y_RNA	5598	intergenic	12.37	7	5	15	0	1	1
rs35626715	17	43502241	T	C	0.1958	2.44748e-06	-0.0598047	0.0126908	0.712846	rs80028338	21	ARHGAP27	0	intronic	12.37	5	1	15	1	1	1
rs140326303	6	41754573	CCTT	C	0.4871	NA	NA	NA	0.115163	rs2027524	11	PRICKLE4	0	exonic	12.36	NA	1	1	1	1	1
rs548376955	17	44347109	A	G	0.2008	NA	NA	NA	0.798273	rs80028338	21	RP11-259G18.1	1048	intergenic	12.36	NA	5	15	1	1	1
rs2732706	17	44351686	C	T	0.2445	1.52208e-09	-0.0764373	0.012651	0.947693	rs80028338	21	ARL17B	463	downstream	12.36	NA	5	15	1	1	1
rs571814314	5	131443152	T	C	0.0328	NA	NA	NA	0.0844569	rs10066378	10	snoZ6	27325	intergenic	12.34	NA	5	15	0	1	1
rs17605302	4	25396907	C	T	0.4493	0.000424732	-0.0316665	0.0089854	0.183305	rs7671107	9	ANAPC4	0	intronic	12.33	7	4	4	1	1	1
rs34837197	12	133166317	G	A	0.2396	2.39697e-06	0.0502253	0.0106484	0.30991	rs5023077	18	FBRSL1	4542	intergenic	12.33	5	5	14	1	1	1
rs3737139	1	65311214	G	C	0.04076	0.0277581	0.0396965	0.0180382	0.0610221	rs11208552	1	JAK1	0	exonic	12.32	5	4	4	1	1	1
rs10788321	10	81713795	T	A	0.1054	3.72583e-08	0.0695336	0.0126347	0.550079	rs12761299	15	SFTPD	0	intronic	12.31	6	5	9	1	1	1
rs77837667	9	15430954	A	G	0.01789	0.00753732	0.112922	0.0422593	0.26437	rs79611697	13	SNAPC3	0	intronic	12.3	2b	1	5	1	1	1
rs532593319	17	44344219	C	T	0.2087	NA	NA	NA	0.846342	rs80028338	21	RP11-259G18.1	183	upstream	12.3	NA	1	1	1	1	1
rs9687376	5	130918037	C	A	0.2634	NA	NA	NA	0.10933	rs10066378	10	RAPGEF6:CTC-432M15.3	0:0	intronic	12.29	6	4	5	1	1	1
rs1054053	10	81682645	A	G	0.3946	0.000153425	0.0332254	0.00877712	0.155258	rs12761299	15	MBL1P	0	ncRNA_exonic	12.29	3a	2	15	0	1	1
rs12219080	10	81709279	C	T	0.03579	NA	NA	NA	0.172151	rs12761299	15	MBL1P:SFTPD	0:0	ncRNA_intronic	12.29	3a	5	15	1	1	1
rs10774672	12	113360737	T	G	0.3449	NA	NA	NA	1	rs10850092	17	OAS1:RP1-71H24.1	0:0	ncRNA_intronic	12.29	7	4	5	1	1	0
rs141681996	21	34581005	C	CAA	0.1511	NA	NA	NA	0.169485	rs2834154	29	IFNAR2	21200	intergenic	12.29	NA	5	15	0	1	1
rs143432337	3	101341582	T	G	0.01392	NA	NA	NA	0.0503483	rs17412601	7	Y_RNA	5571	intergenic	12.28	7	5	15	0	1	1
rs11242115	5	131826413	G	C	0.3489	0.00554051	-0.0262026	0.00944647	0.0774675	rs10066378	10	IRF1	0	UTR5	12.28	4	1	1	1	1	1
rs2611143	11	34362999	A	G	0.2068	0.0101628	-0.0297223	0.011564	0.117026	rs1157669	16	ABTB2	0	intronic	12.27	7	5	15	1	1	1
rs140012394	17	43671471	T	C	0.2505	NA	NA	NA	0.951062	rs80028338	21	RP11-707O23.5	6763	intergenic	12.27	5	5	15	0	1	1
rs62062787	17	44024865	T	C	0.2396	4.77949e-10	-0.0763366	0.0122606	0.994629	rs80028338	21	MAPT	0	intronic	12.27	5	5	14	1	1	1
rs2532419	17	44288281	C	T	0.1978	NA	NA	NA	0.783753	rs80028338	21	KANSL1	0	intronic	12.27	NA	4	5	1	1	1
rs11264305	1	155033572	A	G	0.3201	2.24297e-05	-0.0407292	0.00960771	0.0663733	rs6675468	3	ADAM15	0	intronic	12.26	5	3	5	1	1	1
rs79180862	17	44131798	C	T	0.2406	1.42927e-15	-0.0882435	0.0110541	1	rs80028338	21	KANSL1	0	intronic	12.26	5	4	5	1	1	1
rs3774667	3	45674908	A	G	0.09642	0.0403144	-0.0298587	0.0145616	0.115797	rs73058468	6	LIMD1	0	intronic	12.25	NA	4	5	1	1	1
rs3733100	3	46009864	G	C	0.4443	NA	NA	NA	0.351353	rs1392288	6	FYCO1	0	exonic	12.25	3a	4	4	1	1	1
rs169342	9	15613838	T	A	0.4682	0.0347231	-0.0179543	0.0085028	0.0850178	rs79611697	13	CCDC171	0	intronic	12.25	6	5	15	1	1	1
rs11264281	1	154867221	A	G	0.3996	0.034839	-0.0185935	0.00881114	0.0983555	rs61811895	3	KCNN3	24464	intergenic	12.24	7	5	15	0	1	1
rs3732893	3	100972858	A	G	0.1173	0.0220316	0.0281192	0.0122801	0.0565918	rs17412601	7	IMPG2	0	intronic	12.24	NA	5	15	1	1	1
rs35454153	5	131805265	G	A	0.1342	4.01635e-08	0.0661503	0.0120489	0.923747	rs10066378	10	C5orf56:AC116366.6	0:0	ncRNA_exonic	12.24	4	2	7	1	1	1
rs7135579	12	113366882	C	T	0.1083	0.00793525	0.0417823	0.0157383	0.0677921	rs10850092	17	OAS1:RP1-71H24.1	0:0	ncRNA_intronic	12.24	3a	4	15	1	1	0
rs4390169	1	155106054	G	A	0.4781	NA	NA	NA	0.0558171	rs61738875	3	EFNA1	0	intronic	12.23	4	1	5	1	1	1
rs73920313	2	26852786	T	C	0.06958	0.0192069	-0.0369453	0.0157785	0.0709388	rs732990	4	CIB4	0	intronic	12.23	5	5	15	1	1	1
rs148703710	3	100926204	CAAAGA	C	0.1223	NA	NA	NA	0.0573188	rs17412601	7	snoU13	5424	intergenic	12.23	NA	14	15	0	1	1
rs17345786	3	101318318	G	T	0.2416	3.22752e-09	-0.0591192	0.00998705	0.639448	rs17412601	7	RP11-454H13.1	0	ncRNA_exonic	12.23	7	4	5	1	1	1
rs546416412	5	131538400	G	A	0.0328	NA	NA	NA	0.0844569	rs10066378	10	P4HA2:AC063976.7	0:0	ncRNA_exonic	12.23	NA	4	5	1	1	1
rs7126085	11	34518938	G	T	0.1123	NA	NA	NA	0.11865	rs1157669	16	ELF5	0	intronic	12.23	7	5	15	1	1	1
rs534264096	17	44108482	A	AGCCCTCT	0.2406	NA	NA	NA	1	rs80028338	21	KANSL1	0	UTR3	12.22	NA	3	4	1	1	1
rs28715079	9	136219564	G	C	0.04573	NA	NA	NA	0.0583132	rs550057	14	SURF1	0	exonic	12.21	4	3	4	1	1	1
rs2165846	17	44941366	A	G	0.4056	0.0206136	0.0205555	0.00887931	0.0500019	rs80028338	21	WNT9B	0	intronic	12.21	1f	5	14	1	1	1
rs6054269	20	6432075	C	T	0.4891	0.000535315	-0.0295464	0.00853342	0.425728	rs2876034	28	CASC20	0	ncRNA_intronic	12.21	7	7	15	0	0	1
rs61748740	4	25235875	A	C	0.01491	NA	NA	NA	0.0598104	rs7671107	9	PI4K2B	0	exonic	12.2	2b	1	1	1	1	1
rs56194509	17	43844559	T	G	0.2396	4.318e-16	-0.0899396	0.0110636	0.994629	rs80028338	21	CRHR1:RP11-105N13.4	0:0	ncRNA_intronic	12.2	5	5	14	1	1	0
rs72704164	1	155359817	A	G	0.03181	NA	NA	NA	0.127572	rs6675468	3	ASH1L	0	intronic	12.19	4	4	5	1	1	1
rs12469024	2	60698287	C	T	0.07853	0.00607952	0.0376111	0.0137094	0.0601397	rs1123573	5	BCL11A	0	intronic	12.19	5	4	15	1	0	1
rs62054372	17	43798775	G	C	0.2386	NA	NA	NA	0.989292	rs80028338	21	CRHR1:RP11-105N13.4	0:0	ncRNA_intronic	12.19	5	5	14	1	1	1
rs10738406	9	15712636	G	A	0.4732	0.0180491	-0.0203931	0.00862432	0.0713154	rs79611697	13	CCDC171	0	intronic	12.18	7	4	15	1	1	1
rs2532412	17	44295695	A	G	0.2097	NA	NA	NA	0.854319	rs80028338	21	KANSL1	0	intronic	12.18	NA	4	5	1	1	1
rs541171022	17	43966910	A	AAGG	0.2386	NA	NA	NA	0.989265	rs80028338	21	MAPT-AS1	0	ncRNA_intronic	12.17	NA	13	14	1	1	1
rs79492906	17	43984864	C	T	0.2396	3.95667e-15	-0.086627	0.0110264	0.994629	rs80028338	21	MAPT	0	intronic	12.17	5	2	14	1	1	1
rs916793	17	43954686	G	A	0.2396	4.56854e-15	-0.0864356	0.0110274	0.994629	rs80028338	21	MAPT-AS1	0	ncRNA_intronic	12.16	1f	9	14	0	1	1
rs6545816	2	60714861	A	C	0.4632	2.18339e-05	-0.0359404	0.008466	0.516607	rs1123573	5	BCL11A	0	intronic	12.15	7	4	15	1	0	1
rs41302673	9	136270538	T	G	0.1014	0.000310646	0.0546297	0.0151486	0.142504	rs550057	14	C9orf96	0	exonic	12.15	4	4	4	1	1	1
rs629504	19	49223633	C	G	0.4563	9.19078e-06	-0.0386731	0.00871921	0.561509	rs679574	26	RASIP1	210	upstream:downstream	12.14	4	1	2	1	1	1
rs7540450	1	65249482	G	A	0.1093	0.00495438	0.0362464	0.0128991	0.179324	rs11208552	1	RAVER2	0	intronic	12.13	6	4	5	1	1	1
rs147302177	3	45473145	TA	T	0.1918	NA	NA	NA	0.0656054	rs141045534	6	LARS2	0	intronic	12.13	NA	5	5	1	1	1
rs7915809	10	81858630	G	A	0.3509	0.013078	0.0221731	0.00893487	0.111203	rs12761299	15	TMEM254	6316	intergenic	12.13	7	5	15	1	1	1
rs56136075	17	43936298	C	A	0.2396	4.04544e-15	-0.086943	0.0110706	0.994629	rs80028338	21	MAPT-AS1	0	ncRNA_intronic	12.13	5	5	14	0	1	1
rs1052594	17	44102689	G	C	0.2406	NA	NA	NA	0.989251	rs80028338	21	MAPT	0	UTR3	12.12	1f	4	5	1	1	1
rs1881194	17	44248814	G	A	0.2406	2.27798e-10	-0.0787748	0.0124224	1	rs80028338	21	KANSL1	0	exonic	12.12	NA	2	4	1	1	1
rs537509137	17	44327438	C	G	0.2654	NA	NA	NA	0.898716	rs80028338	21	RP11-259G18.2	5027	intergenic	12.12	NA	4	15	0	1	1
rs2133664	3	46101774	A	T	0.3618	NA	NA	NA	0.369581	rs1392288	6	XCR1	32539	intergenic	12.11	6	2	15	0	1	1
rs72932462	3	100980311	A	G	0.1173	0.0144086	0.0294578	0.0120388	0.0565918	rs17412601	7	IMPG2	0	intronic	12.11	5	5	15	1	1	1
rs115139027	8	61256666	C	G	0.1074	NA	NA	NA	0.132376	rs4403445	12	RP11-163N6.2	40480	intergenic	12.11	7	9	15	0	1	1
rs2696541	17	44351743	G	A	0.2107	NA	NA	NA	0.836784	rs80028338	21	ARL17B	406	downstream	12.11	NA	5	15	1	1	1
rs10889520	1	65581487	G	A	0.168	0.00665359	-0.0289286	0.0106602	0.0718283	rs11208552	1	MRPS21P1	23189	intergenic	12.1	1f	5	15	0	1	0
rs243073	2	60618690	T	C	0.3459	0.00111025	0.0309704	0.00949724	0.165964	rs1123573	5	AC007381.2	179	upstream	12.1	NA	5	15	0	0	1
rs561631796	17	44351007	T	C	0.2008	NA	NA	NA	0.798273	rs80028338	21	ARL17B	1142	intergenic	12.1	NA	5	15	1	1	1
rs2668624	17	44352872	A	G	0.2406	8.63068e-08	-0.0736512	0.0137578	0.957008	rs80028338	21	ARL17B	0	intronic	12.09	NA	5	15	1	1	1
rs2477839	6	41485594	T	C	0.2336	NA	NA	NA	0.308414	rs1886813	11	RP11-328M4.2:RP11-328M4.3	0:0	ncRNA_intronic	12.08	6	5	14	0	1	0
rs531804214	17	44343930	A	G	0.2455	NA	NA	NA	0.96342	rs80028338	21	RP11-259G18.1	472	upstream	12.08	NA	1	2	1	1	1
rs2075741	19	10401098	G	C	0.4622	NA	NA	NA	0.109882	rs55779981	24	ICAM5	0	intronic	12.08	4	1	11	1	1	0
rs55648326	17	43501591	T	C	0.1958	NA	NA	NA	0.712846	rs80028338	21	ARHGAP27	0	intronic	12.07	5	1	15	1	1	1
rs569012614	17	44364209	C	T	0.2008	NA	NA	NA	0.798273	rs80028338	21	ARL17B	0	intronic	12.07	NA	1	15	1	1	1
rs62056875	17	43778003	T	A	0.2396	NA	NA	NA	0.994629	rs80028338	21	CRHR1:RP11-105N13.4	0:0	ncRNA_intronic	12.06	5	5	14	1	1	1
rs1052553	17	44073889	A	G	0.2416	2.03896e-10	-0.077945	0.0122586	0.99463	rs80028338	21	MAPT	0	exonic	12.06	1f	4	15	1	1	1
rs7581162	2	60704484	T	A	0.4254	0.0452149	-0.0181039	0.00903997	0.152932	rs1123573	5	BCL11A	0	intronic	12.05	6	2	15	1	0	1
rs7622940	3	101133155	T	C	0.2972	0.00199586	-0.0364616	0.0117967	0.426517	rs17412601	7	SENP7:RP11-144C15.1	0:0	ncRNA_exonic	12.05	5	3	15	1	1	1
rs67839486	4	25174408	C	T	0.495	1.0563e-05	-0.0400253	0.00908569	0.0805549	rs7671107	9	PI4K2B	0	intronic	12.05	6	2	5	1	1	1
rs528296049	17	44349031	A	AGATTAC	0.17	NA	NA	NA	0.639461	rs80028338	21	RP11-259G18.1	2970	intergenic	12.05	NA	5	15	1	1	1
rs2260968	10	81478125	A	G	0.1153	NA	NA	NA	0.066854	rs12761299	15	RP11-119F19.2	0	ncRNA_intronic	12.04	6	5	15	1	1	1
rs3826846	19	49183705	A	G	0.3777	NA	NA	NA	0.29789	rs679574	26	SEC1P	0	ncRNA_exonic	12.03	1f	5	15	1	1	1
rs55829937	19	50836849	T	A	0.4493	0.0321142	-0.0229345	0.0107021	0.175557	rs1405655	27	NR1H2	0	intronic	12.03	2a	1	1	1	1	1
rs156057	5	131478034	T	C	0.1809	NA	NA	NA	0.0705206	rs10066378	10	AC063976.1	5149	intergenic	12.01	NA	5	15	0	1	1
rs4475253	5	131776506	A	G	0.339	1.46773e-09	0.0533483	0.008821	0.314691	rs10066378	10	C5orf56	0	intronic	12.01	7	4	5	1	1	1
rs62062771	17	44020282	G	A	0.2396	1.95517e-15	-0.0876968	0.0110392	0.994629	rs80028338	21	MAPT	0	intronic	12.01	5	2	14	1	1	1
rs35855315	3	46006239	A	G	0.1233	NA	NA	NA	0.384748	rs71327040	6	FYCO1	0	intronic	12	5	4	4	1	1	1
rs10850093	12	113360468	C	T	0.3449	3.80418e-16	0.0758889	0.00931766	1	rs10850092	17	OAS1:RP1-71H24.1	0:0	ncRNA_intronic	12	6	4	5	1	1	0
rs539045125	17	44352970	C	A	0.2008	NA	NA	NA	0.798273	rs80028338	21	ARL17B	0	intronic	12	NA	5	15	1	1	1
rs11162348	1	77915974	C	G	0.3241	NA	NA	NA	0.0711189	rs7515509	2	AK5	0	intronic	11.99	7	5	15	1	1	1
rs34439578	3	46462906	C	T	0.1421	NA	NA	NA	0.416675	rs71327040	6	CCRL2	8417	intergenic	11.99	7	4	15	1	1	1
rs12638134	3	101334609	G	T	0.3897	0.00279086	-0.0260249	0.00870432	0.242732	rs17412601	7	RNU6-1256P	60	upstream	11.99	2b	5	15	0	1	1
rs141650602	17	44338640	TATC	T	0.2157	NA	NA	NA	0.836253	rs80028338	21	RP11-259G18.3	667	upstream	11.99	NA	5	5	0	1	1
rs562998490	21	34709053	C	CT	0.495	NA	NA	NA	0.173132	rs2834168	29	IFNAR1	0	intronic	11.99	NA	4	5	1	1	1
rs34933566	1	65406003	CT	C	0.337	NA	NA	NA	0.0800105	rs11208552	1	JAK1	0	intronic	11.98	NA	5	5	1	0	1
rs7822705	8	61020895	A	G	0.1431	0.0131926	0.027877	0.0112474	0.0993619	rs4403445	12	SLC2A13P1	33484	intergenic	11.98	7	7	15	0	1	1
rs62065399	17	43546057	G	T	0.1958	NA	NA	NA	0.752898	rs80028338	21	PLEKHM1	0	intronic	11.98	3a	4	5	1	1	0
rs12943085	17	43834482	G	A	0.2396	3.26852e-15	-0.0867829	0.0110128	0.994629	rs80028338	21	CRHR1:RP11-105N13.4	0:0	ncRNA_intronic	11.98	5	5	14	1	1	1
rs117281678	11	34399002	G	A	0.1213	0.0284519	0.0313821	0.0143232	0.14686	rs1157669	16	ABTB2	19446	intergenic	11.97	5	8	9	0	1	1
rs2254017	10	81658391	A	G	0.3956	0.000123604	0.0338361	0.00881409	0.15312	rs12761299	15	PGGT1BP2	5459	intergenic	11.96	4	7	15	0	1	1
rs5820605	17	44102682	C	CT	0.4394	NA	NA	NA	0.390649	rs80028338	21	MAPT	0	UTR3	11.96	NA	4	5	1	1	1
rs2696439	17	44273264	G	A	0.2416	1.14902e-10	-0.0802008	0.0124421	0.994688	rs80028338	21	KANSL1:KANSL1-AS1	0:0	ncRNA_intronic	11.96	NA	2	5	1	1	1
rs151020849	3	101177901	GA	G	0.08151	NA	NA	NA	0.0526253	rs17412601	7	SENP7	0	intronic	11.95	NA	4	5	1	0	1
rs7907224	10	82193912	A	G	0.2783	NA	NA	NA	0.131279	rs12761299	15	RP11-137H2.6	852	upstream	11.95	6	4	5	1	1	1
rs11692396	2	60710738	G	A	0.3052	2.6155e-09	-0.0574522	0.00964923	0.270884	rs1123573	5	BCL11A	0	intronic	11.94	2b	2	7	1	0	1
rs62282887	3	101034094	T	C	0.1183	0.0278567	0.0262549	0.0119378	0.0601716	rs17412601	7	IMPG2	0	intronic	11.94	7	5	15	1	1	1
rs56227445	10	81991401	A	G	0.06958	4.70017e-05	0.0656875	0.0161392	0.345371	rs12761299	15	RP11-40F6.1	2018	intergenic	11.94	6	5	15	0	1	1
rs7225145	17	44363740	C	A	0.3082	0.000474592	0.0461306	0.0132001	0.162398	rs80028338	21	ARL17B	0	intronic	11.93	NA	5	15	1	1	1
rs9814840	3	101155038	T	C	0.171	NA	NA	NA	0.0833485	rs17412601	7	SENP7	0	intronic	11.92	6	5	15	1	1	1
rs315672	4	25400190	T	C	0.02684	0.0203988	-0.0870315	0.0375309	0.111393	rs7671107	9	ANAPC4	0	intronic	11.92	7	4	4	1	1	1
rs9311386	3	46115287	T	C	0.3628	NA	NA	NA	0.0958091	rs71327040	6	XCR1	46052	intergenic	11.91	6	5	15	0	1	1
rs75836548	10	81575390	G	C	0.4364	NA	NA	NA	0.237451	rs12761299	15	RP11-773D16.1	0	ncRNA_intronic	11.91	7	5	15	0	1	1
rs145240177	2	26881712	T	TACTCTC	0.3748	NA	NA	NA	0.180765	rs732990	4	AC015977.6	12409	intergenic	11.9	NA	5	15	0	0	1
rs36020695	3	46476710	A	G	0.09344	NA	NA	NA	0.584393	rs71327040	6	LTF	425	downstream	11.9	2b	4	15	1	1	1
rs3115232	4	25270011	A	G	0.1054	0.0123762	0.0354057	0.0141553	0.150779	rs7671107	9	PI4K2B	0	intronic	11.9	6	4	5	1	1	1
rs577664674	17	43897026	TGGAG	T	0.2396	NA	NA	NA	0.994629	rs80028338	21	CRHR1	0	intronic	11.9	NA	5	15	1	1	0
3:101572822:A:C	3	101572822	C	A	0.09145	NA	NA	NA	0.158257	rs17412601	7	NFKBIZ	0	NA	11.89	NA	1	4	1	1	1
rs73252535	4	25171708	T	C	0.1024	0.0014922	0.0454879	0.0143215	0.13491	rs7671107	9	PI4K2B	0	intronic	11.89	7	4	5	1	1	1
rs35947432	21	34692003	C	CA	0.2783	NA	NA	NA	0.0695366	rs2834168	29	IFNAR1	4730	intergenic	11.89	NA	5	15	1	1	1
rs34042186	3	46462909	G	A	0.1421	NA	NA	NA	0.416675	rs71327040	6	CCRL2	8420	intergenic	11.88	6	4	15	1	1	1
rs1800547	17	44051846	A	G	0.2406	7.81379e-16	-0.0888109	0.0110227	1	rs80028338	21	MAPT	0	UTR5	11.88	1f	3	15	1	1	1
rs112573494	1	65412043	C	T	0.0338	0.00419424	0.0568307	0.0198489	0.114855	rs11208552	1	JAK1	0	intronic	11.87	7	5	5	1	1	1
rs4845402	1	154977929	A	G	0.1431	0.0392221	0.0266292	0.0129152	0.11731	rs61738875	3	ZBTB7B	0	intronic	11.87	4	1	7	1	1	1
rs17688452	17	43773085	G	A	0.2396	NA	NA	NA	0.994629	rs80028338	21	CRHR1:RP11-105N13.4	0:0	ncRNA_intronic	11.87	6	13	14	1	1	1
rs1526123	17	43783340	T	C	0.499	0.00254918	-0.0273295	0.00905716	0.307243	rs80028338	21	CRHR1:RP11-105N13.4	0:0	ncRNA_intronic	11.87	NA	5	14	1	1	1
rs2569693	19	10399904	C	T	0.4056	0.00605165	-0.0264829	0.00964781	0.171168	rs55779981	24	CTD-2369P2.8	208	upstream:downstream	11.86	2b	1	11	1	1	1
rs13183449	5	131116082	A	C	0.2614	NA	NA	NA	0.123634	rs10066378	10	CTC-432M15.3:FNIP1	0:0	intronic	11.85	7	5	5	1	1	1
rs62056786	17	43975285	T	C	0.2396	2.66743e-13	-0.0856288	0.0117136	0.994629	rs80028338	21	MAPT	0	intronic	11.85	2b	1	13	1	1	1
rs63750417	17	44060775	C	T	0.2406	NA	NA	NA	1	rs80028338	21	MAPT	0	exonic	11.85	5	4	15	1	1	1
rs6791016	3	46074858	G	A	0.1243	NA	NA	NA	0.424084	rs71327040	6	XCR1	5623	intergenic	11.83	7	5	15	1	1	1
rs184745911	17	43698899	A	G	0.2386	NA	NA	NA	0.989292	rs80028338	21	CRHR1-IT1	0	ncRNA_intronic	11.83	7	1	5	1	1	1
rs8186	17	47778793	C	T	0.05666	9.57205e-11	0.121467	0.0187635	0.459327	rs3848456	22	SLC35B1	0	UTR3	11.83	NA	4	4	1	1	1
3:101572822:C:G	3	101572822	G	C	0.339	NA	NA	NA	0.158257	rs17412601	7	NFKBIZ	0	intronic	11.82	NA	1	4	1	1	1
rs536191887	17	43851209	A	AT	0.2396	NA	NA	NA	0.994629	rs80028338	21	CRHR1:RP11-105N13.4	0:0	ncRNA_intronic	11.82	NA	5	14	1	1	0
rs35257780	3	45997506	G	GA	0.1213	NA	NA	NA	0.371729	rs71327040	6	FYCO1	0	intronic	11.81	NA	2	4	1	1	1
rs537252437	17	43661959	T	C	0.1978	NA	NA	NA	0.783753	rs80028338	21	DND1P1	1277	intergenic	11.81	NA	1	1	0	1	1
rs2732629	17	44289101	A	G	0.2435	3.57857e-10	-0.07861	0.0125347	0.984509	rs80028338	21	KANSL1	0	intronic	11.81	1f	4	5	1	1	1
rs8129335	21	34584207	C	T	0.1491	NA	NA	NA	0.178925	rs2834154	29	IFNAR2	17998	intergenic	11.81	2b	2	15	0	1	1
rs3774670	3	45673090	C	T	0.2167	0.00538389	-0.0298283	0.0107176	0.133062	rs73058468	6	LIMD1	0	intronic	11.8	NA	2	7	1	1	1
rs111240522	17	44066874	G	A	0.2406	7.18975e-07	-0.0721219	0.0145519	1	rs80028338	21	MAPT	0	intronic	11.8	7	4	15	1	1	1
rs2732708	17	44351387	C	T	0.2425	5.86797e-08	-0.0745891	0.0137548	0.946889	rs80028338	21	ARL17B	762	downstream	11.8	NA	5	15	1	1	1
rs9637425	3	46114025	A	C	0.4245	NA	NA	NA	0.228933	rs1392288	6	XCR1	44790	intergenic	11.79	6	5	15	0	1	1
rs2240188	12	113403684	C	T	0.2604	0.00864536	0.0248998	0.00948287	0.153079	rs10850092	17	RP1-71H24.1:OAS3	0:0	exonic	11.79	NA	4	4	1	1	0
rs567454978	17	44337512	T	A	0.4712	NA	NA	NA	0.604261	rs80028338	21	RP11-259G18.3	0	ncRNA_exonic	11.79	NA	1	1	0	1	1
rs56089224	20	6155721	CT	C	0.2684	NA	NA	NA	0.0577564	rs2876034	28	TARDBPP1	25914	intergenic	11.79	NA	14	15	0	0	1
rs71075758	1	78179032	AT	A	0.327	NA	NA	NA	0.106028	rs7515509	2	USP33	0	intronic	11.78	NA	4	4	1	1	0
rs35864744	3	46124151	T	TA	0.4205	NA	NA	NA	0.230191	rs1392288	6	XCR1	54916	intergenic	11.78	NA	5	15	0	1	1
rs34228238	1	155472338	C	T	0.1571	0.00456207	0.0373378	0.0131636	0.106482	rs61811895	3	ASH1L	0	intronic	11.76	5	5	5	1	1	1
rs1994492	3	45960646	T	C	0.1183	NA	NA	NA	0.342043	rs71327040	6	FYCO1	0	UTR3	11.76	3a	4	5	1	1	1
rs372779703	10	81667398	GTTTGT	G	0.03181	NA	NA	NA	0.138123	rs12761299	15	MBL1P	0	ncRNA_intronic	11.76	NA	4	15	0	0	1
rs577630161	17	44322396	A	G	0.1491	NA	NA	NA	0.12321	rs80028338	21	RP11-259G18.2	0	ncRNA_exonic	11.76	NA	5	15	0	1	1
rs8133529	21	34671431	C	T	0.1849	0.000311764	-0.0378841	0.0105078	0.0613631	rs2834168	29	IL10RB	1891	intergenic	11.76	5	2	7	1	1	1
rs28687398	3	46592987	A	G	0.08748	1.45133e-09	0.0874258	0.0144513	0.167313	rs71327040	6	LRRC2	0	exonic	11.75	5	4	15	1	1	1
rs8393	6	41757836	C	A	0.4901	0.0211473	0.0194743	0.00844748	0.125836	rs2027524	11	PRICKLE4:USP49	0:0	UTR3	11.75	NA	3	4	1	1	1
rs535075298	19	49209543	CAA	C	0.4672	NA	NA	NA	0.892695	rs679574	26	FUT2	335	downstream	11.75	NA	4	5	1	1	1
rs2732705	17	44351929	T	G	0.2435	1.37091e-09	-0.0768885	0.0126903	0.952478	rs80028338	21	ARL17B	220	downstream	11.74	NA	5	15	1	1	1
rs11666792	19	49227043	G	A	0.4801	0.000954747	-0.0320542	0.00970301	0.692373	rs679574	26	RASIP1	0	intronic	11.74	5	4	5	1	1	1
rs549572472	17	44352621	A	G	0.2425	NA	NA	NA	0.946889	rs80028338	21	ARL17B	0	UTR3	11.73	NA	5	15	1	1	1
rs4845407	1	155024309	G	C	0.1302	0.000739886	-0.0453209	0.013431	0.076834	rs7528026	3	ADAM15	0	intronic	11.72	4	1	1	1	1	1
rs6785482	3	101115795	C	G	0.4115	0.00861055	-0.0226484	0.00862091	0.217125	rs17412601	7	SENP7	0	intronic	11.72	7	4	15	1	1	1
rs78711238	9	136208442	C	T	0.02584	0.00852674	0.128943	0.0490191	0.0887814	rs550057	14	MED22	0	exonic	11.72	5	2	4	1	1	1
rs529396612	17	44273664	A	G	0.1948	NA	NA	NA	0.769533	rs80028338	21	KANSL1:KANSL1-AS1	0:0	ncRNA_exonic	11.72	NA	2	5	1	1	1
rs7949972	11	34502042	C	T	0.3748	NA	NA	NA	0.560133	rs1157669	16	ELF5	0	intronic	11.71	1f	5	15	1	1	1
rs12449792	17	43302259	C	T	0.4195	0.00484325	-0.0260522	0.00924729	0.0754689	rs80028338	21	FMNL1	0	intronic	11.71	4	1	2	1	1	1
rs651907	3	101600724	T	C	0.4592	0.0295083	-0.0184541	0.00847831	0.334102	rs17412601	7	NFKBIZ	20857	intergenic	11.7	7	5	15	0	1	1
rs78755596	9	136124590	T	A	0.03678	0.00697808	0.0769226	0.0285122	0.103249	rs550057	14	ABO:RP11-430N14.4	1197:1197	intergenic	11.7	5	5	14	0	1	1
rs373805614	10	81512439	C	G	0.06958	NA	NA	NA	0.326252	rs12761299	15	RP11-119F19.2	0	ncRNA_intronic	11.7	6	5	15	0	1	1
rs577330784	17	43658778	C	A	0.1968	NA	NA	NA	0.77898	rs80028338	21	DND1P1	4458	intergenic	11.7	NA	3	5	0	1	1
rs2673023	3	45711367	T	C	0.2406	0.0253638	0.0231468	0.0103527	0.121409	rs73058468	6	LIMD1	0	intronic	11.69	NA	4	5	1	1	1
rs11575896	17	43972142	G	A	0.2396	3.74606e-15	-0.0867181	0.0110284	0.994629	rs80028338	21	MAPT-AS1:MAPT	0:0	ncRNA_exonic	11.69	4	1	1	1	1	1
rs112784142	17	44327958	C	G	0.2107	NA	NA	NA	0.847395	rs80028338	21	RP11-259G18.2	5547	intergenic	11.69	7	5	15	0	1	1
rs6471883	8	61399441	A	C	0.2326	0.000118523	0.0375557	0.00975686	0.50362	rs4403445	12	RP11-163N6.2	0	ncRNA_intronic	11.67	7	14	15	0	1	1
rs7521	17	44105395	A	G	0.4115	2.97381e-06	-0.0422788	0.0090482	0.207014	rs80028338	21	MAPT	0	UTR3	11.67	1f	4	4	1	1	1
rs76934998	17	44344822	G	A	0.2008	NA	NA	NA	0.798273	rs80028338	21	RP11-259G18.1	0	ncRNA_exonic	11.67	4	1	2	1	1	1
rs62280747	3	101243972	G	A	0.1203	0.0226812	0.0279205	0.0122525	0.0722061	rs17412601	7	FAM172BP	1240	intergenic	11.66	7	5	15	0	1	1
rs72793242	5	131242506	A	T	0.2147	NA	NA	NA	0.0767175	rs10066378	10	ACSL6:AC034228.7	0:0	ncRNA_intronic	11.66	6	9	15	1	1	1
rs62055550	17	43965680	G	A	0.2396	5.16813e-15	-0.0862569	0.0110264	0.994629	rs80028338	21	MAPT-AS1	0	ncRNA_intronic	11.65	6	13	14	1	1	1
rs6117281	20	6455349	A	G	0.2247	0.00506898	0.0294047	0.0104919	0.179337	rs2876034	28	CASC20	0	ncRNA_intronic	11.65	6	14	15	0	0	1
rs142571332	3	46036387	A	AT	0.1282	NA	NA	NA	0.371878	rs71327040	6	FYCO1	0	intronic	11.64	NA	1	2	1	1	1
rs7709934	5	131145210	T	C	0.2535	NA	NA	NA	0.12557	rs10066378	10	ACSL6:AC034228.7	0:0	ncRNA_intronic	11.63	5	5	15	1	1	1
rs12554339	9	136128737	A	C	0.2207	0.000167583	-0.0408781	0.0108619	0.136164	rs550057	14	ABO:RP11-430N14.4	0:0	ncRNA_exonic	11.62	4	2	14	0	1	1
rs7202014	16	89118417	C	A	0.1163	0.00452109	0.0382452	0.0134699	0.155994	rs117169628	20	CTD-2555A7.2	0	ncRNA_intronic	11.62	2b	1	15	0	1	1
rs12922653	16	89204826	C	A	0.1799	1.40293e-07	0.0564398	0.0107201	0.62067	rs117169628	20	ACSF3	0	intronic	11.62	5	4	5	1	1	1
rs13096808	3	46274906	C	T	0.07654	NA	NA	NA	0.8779	rs71327040	6	CCR3	0	intronic	11.6	5	5	15	1	1	1
rs35359910	3	46462904	C	A	0.1421	NA	NA	NA	0.416675	rs71327040	6	CCRL2	8415	intergenic	11.6	7	4	15	1	1	1
rs66480882	3	101252781	T	C	0.4085	0.001214	-0.0281369	0.00869613	0.217143	rs17412601	7	FAM172BP	10049	intergenic	11.6	5	5	15	0	1	1
rs7753507	6	41784094	C	T	0.495	0.0384493	0.0173018	0.00835821	0.113481	rs2027524	11	USP49	0	intronic	11.6	1f	4	15	1	1	1
rs2240758	17	44248499	G	C	0.1928	NA	NA	NA	0.054426	rs80028338	21	KANSL1	0	exonic	11.6	4	2	4	1	1	1
rs28505223	2	26877679	A	T	0.3708	NA	NA	NA	0.166148	rs732990	4	CIB4	13442	intergenic	11.59	5	5	15	0	0	1
rs13099674	3	101489629	G	A	0.335	3.10123e-11	-0.0599249	0.00902256	0.958364	rs17412601	7	CEP97	222	downstream	11.59	6	5	5	1	1	1
rs112055831	6	41629044	C	T	0.03976	0.00119777	-0.0798282	0.0246428	0.240602	rs2027524	11	NPM1P51	5599	intergenic	11.59	6	5	14	1	1	0
rs2049515	17	43761856	C	T	0.2396	NA	NA	NA	0.994629	rs80028338	21	CRHR1:RP11-105N13.4	0:0	ncRNA_intronic	11.59	1f	5	14	1	1	1
rs12611203	19	49248295	G	A	0.4493	NA	NA	NA	0.399717	rs679574	26	IZUMO1	0	intronic	11.59	7	1	14	1	1	1
rs11786146	8	61510867	A	G	0.2177	0.0013883	0.0343802	0.0107537	0.444905	rs4403445	12	RAB2A	0	intronic	11.58	7	4	5	1	1	1
rs1230089	17	43468806	C	T	0.2992	3.97526e-06	0.0455382	0.0098724	0.105849	rs80028338	21	ARHGAP27	2468	intergenic	11.58	5	5	5	1	1	1
rs2696662	17	44249621	A	G	0.2406	1.56219e-10	-0.079815	0.0124727	1	rs80028338	21	KANSL1	0	intronic	11.57	NA	4	5	1	1	1
rs13061565	3	101392270	T	C	0.328	3.40102e-11	-0.0604568	0.00912132	0.920639	rs17412601	7	ZBTB11	0	intronic	11.56	7	5	5	1	1	1
rs117496293	16	89284230	C	T	0.1163	1.61613e-07	0.0789678	0.0150736	0.557718	rs117169628	20	ZNF778	0	UTR5	11.56	4	1	1	1	1	1
rs62055884	17	43837567	C	T	0.2396	3.62718e-15	-0.0866318	0.0110118	0.994629	rs80028338	21	CRHR1:RP11-105N13.4	0:0	ncRNA_intronic	11.56	5	5	14	1	1	1
rs551924321	17	44364019	GA	G	0.2455	NA	NA	NA	0.943044	rs80028338	21	ARL17B	0	intronic	11.56	NA	5	15	1	1	1
rs35022243	19	10546237	A	AAC	0.1799	NA	NA	NA	0.357041	rs34725611	24	PDE4A	0	intronic	11.56	NA	1	5	1	1	0
rs34093271	3	46144981	G	T	0.1223	NA	NA	NA	0.432887	rs71327040	6	FLT1P1	38868	intergenic	11.55	6	5	15	0	1	1
rs2522044	5	131791846	C	T	0.3439	4.3993e-08	0.0482655	0.00881718	0.298176	rs10066378	10	C5orf56	0	intronic	11.54	3a	1	7	1	1	1
5:130883996:G:T	5	130883996	T	G	0.08449	NA	NA	NA	0.238594	rs10066378	10	RAPGEF6:CTC-432M15.3	0:0	intronic	11.53	4	1	5	1	1	1
rs145588980	10	81539623	T	C	0.03976	NA	NA	NA	0.127676	rs12761299	15	RP11-119F19.2	13537	intergenic	11.53	5	1	15	0	1	1
rs6117256	20	6414773	G	C	0.4563	0.0192804	-0.0207204	0.00885461	0.482343	rs2876034	28	CASC20	12596	intergenic	11.53	7	5	15	0	0	1
rs116105058	3	46180191	G	A	0.01292	NA	NA	NA	0.069298	rs79939301	6	FLT1P1	3658	intergenic	11.52	5	5	15	0	1	1
rs638294	19	50863023	A	G	0.33	4.0717e-17	0.0753828	0.0089626	0.966258	rs1405655	27	NR1H2:NAPSA	0:0	exonic	11.52	NA	2	15	1	1	1
rs147666155	5	131201350	AT	A	0.07952	NA	NA	NA	0.238495	rs10066378	10	ACSL6:AC034228.7	0:0	ncRNA_intronic	11.51	NA	5	9	1	1	1
rs4608913	5	131760418	A	G	0.1392	3.70602e-08	-0.0642143	0.0116662	0.966485	rs10066378	10	C5orf56:AC116366.5	0:0	ncRNA_intronic	11.51	4	2	7	1	1	1
rs111279508	12	133109762	C	T	0.1382	NA	NA	NA	0.142232	rs5023077	18	FBRSL1	0	intronic	11.51	4	4	5	1	1	0
rs4523962	17	43902522	G	A	0.2396	3.7442e-10	-0.0767478	0.0122516	0.994629	rs80028338	21	CRHR1	0	intronic	11.51	5	5	14	1	1	0
rs56063148	4	25255714	T	G	0.4394	1.28254e-05	-0.0381826	0.00875134	0.136234	rs7671107	9	PI4K2B	0	intronic	11.5	6	4	5	1	1	1
rs62055663	17	43753454	A	G	0.2396	NA	NA	NA	0.994629	rs80028338	21	CRHR1:RP11-105N13.4	0:0	ncRNA_intronic	11.5	5	5	14	1	1	1
rs7130	3	45959515	A	T	0.2048	1.11934e-11	0.0794286	0.0116974	0.554126	rs1392288	6	FYCO1	0	UTR3	11.49	5	4	5	1	1	1
rs61880808	11	34415376	A	G	0.1829	0.0340019	-0.0235793	0.011122	0.225138	rs1157669	16	RP1-53C18.3	10833	intergenic	11.49	7	5	15	0	1	1
rs62109854	19	46350375	A	C	0.3201	0.000525131	0.0348012	0.0100361	0.733539	rs35506173	25	SYMPK	0	intronic	11.49	6	4	4	1	1	1
rs79819913	1	65456246	T	C	0.06958	0.010701	0.037369	0.0146412	0.18854	rs11208552	1	RP11-182I10.3	0	ncRNA_intronic	11.47	7	5	15	0	1	1
rs7079604	10	82067377	G	C	0.1958	0.00605357	0.0272613	0.00993174	0.107171	rs12761299	15	RP11-36D19.4	7965	intergenic	11.47	7	14	15	0	1	1
rs162900	5	131618599	C	T	0.2227	3.02714e-06	0.046113	0.00987647	0.324299	rs10066378	10	P4HA2	0	intronic	11.46	NA	5	15	1	1	1
rs618190	8	61586261	G	A	0.4881	0.00200719	0.0260154	0.0084215	0.470947	rs4403445	12	CHD7	5075	intergenic	11.46	5	7	15	1	1	1
rs187812143	10	81649280	C	T	0.01392	NA	NA	NA	0.067019	rs12761299	15	PGGT1BP2	2623	intergenic	11.46	6	5	15	0	1	1
rs2732675	17	44280188	T	A	0.2406	3.32566e-10	-0.078592	0.0125091	1	rs80028338	21	KANSL1	0	intronic	11.46	NA	1	5	1	1	1
rs2230586	1	65321250	G	A	0.04076	0.028503	0.0395185	0.0180426	0.0610221	rs11208552	1	JAK1	0	exonic	11.45	NA	4	4	1	1	1
rs41264253	1	154918352	G	A	0.09642	0.000695997	0.054799	0.0161594	0.502464	rs61811895	3	PBXIP1	0	exonic	11.45	4	3	4	1	1	1
rs7518152	1	78607025	T	C	0.2376	NA	NA	NA	0.0516176	rs7515509	2	GIPC2	2891	intergenic	11.44	6	5	15	1	1	1
rs113825024	3	46499963	T	TTTTGTGGC	0.07654	NA	NA	NA	0.109465	rs77116118	6	LTF	0	intronic	11.44	NA	5	14	1	1	1
rs55941777	11	34521897	T	A	0.1123	NA	NA	NA	0.11865	rs1157669	16	ELF5	0	intronic	11.44	4	5	15	1	1	1
rs8102032	19	49249795	C	T	0.4493	NA	NA	NA	0.399717	rs679574	26	IZUMO1	0	UTR5	11.44	5	1	14	1	1	1
rs557034628	17	44353262	T	C	0.2247	NA	NA	NA	0.905894	rs80028338	21	ARL17B	0	intronic	11.43	NA	5	15	1	1	1
rs678157	1	155658341	T	C	0.2435	0.0333901	0.0208093	0.00978173	0.058967	rs61811895	3	MSTO1:MSTO2P:YY1AP1:DAP3	0:0:0:0	ncRNA_intronic	11.42	NA	1	1	1	1	1
rs11285582	3	46148847	C	CA	0.2535	NA	NA	NA	0.658492	rs1392288	6	FLT1P1	35002	intergenic	11.42	NA	5	15	0	1	1
rs6054291	20	6452773	A	C	0.3429	0.000282455	0.0336483	0.00926725	0.240539	rs2876034	28	CASC20	0	ncRNA_intronic	11.42	5	5	15	0	0	1
rs154730	5	131468507	G	A	0.1829	NA	NA	NA	0.0671922	rs10066378	10	AC063976.1	14676	intergenic	11.41	NA	5	15	0	1	1
rs1572664	1	65580328	A	C	0.163	NA	NA	NA	0.098877	rs11208552	1	MRPS21P1	22030	intergenic	11.4	NA	1	15	0	1	0
rs2696708	17	44264943	T	C	0.2406	2.79711e-10	-0.078934	0.0125101	1	rs80028338	21	KANSL1	0	intronic	11.4	NA	2	7	1	1	1
rs536008775	17	44337524	T	A	0.4592	NA	NA	NA	0.589698	rs80028338	21	RP11-259G18.3	0	ncRNA_exonic	11.4	NA	1	1	0	1	1
rs374090709	17	44538511	T	C	0.3459	NA	NA	NA	0.797791	rs80028338	21	NSFP1	0	ncRNA_intronic	11.4	6	5	15	0	1	0
rs138663269	17	47668598	CCT	C	0.2644	NA	NA	NA	0.095272	rs3848456	22	NXPH3	7408	intergenic	11.4	NA	4	5	1	1	1
rs78519266	2	60639636	A	C	0.1243	0.0472067	-0.0282363	0.0142289	0.160979	rs1123573	5	AC007381.2	21125	intergenic	11.39	5	5	15	0	1	1
rs36105824	2	60684805	GT	G	0.2594	NA	NA	NA	0.108102	rs1123573	5	BCL11A	0	UTR3	11.39	NA	4	15	1	0	1
8:61390334:A:C	8	61390334	A	C	0.3787	NA	NA	NA	0.959829	rs4403445	12	RP11-163N6.2	0	ncRNA_intronic	11.39	7	5	15	0	1	1
rs11244051	9	136128731	G	A	0.02485	1.01482e-05	0.15557	0.0352447	0.0511476	rs550057	14	ABO:RP11-430N14.4	0:0	ncRNA_exonic	11.39	4	2	14	0	1	1
rs539665598	17	44350203	A	G	0.2008	NA	NA	NA	0.798273	rs80028338	21	ARL17B	1946	intergenic	11.38	NA	5	15	1	1	1
rs531028946	17	43661378	C	T	0.1978	NA	NA	NA	0.783753	rs80028338	21	DND1P1	1858	intergenic	11.37	NA	1	2	0	1	1
rs13440	3	101043488	G	A	0.4115	0.00566866	-0.0239333	0.00865155	0.217125	rs17412601	7	SENP7	0	UTR3	11.36	NA	4	5	1	1	1
rs13113747	4	25232843	T	A	0.4553	3.73116e-05	-0.0366844	0.00889637	0.118838	rs7671107	9	PI4K2B	0	intronic	11.36	5	5	15	1	1	1
rs2420390	11	34437801	A	G	0.3032	NA	NA	NA	0.257373	rs1157669	16	RP1-53C18.3	11304	intergenic	11.36	NA	5	15	0	1	1
rs140412994	17	44203855	C	CTCAA	0.2396	NA	NA	NA	0.99463	rs80028338	21	KANSL1	0	intronic	11.35	NA	4	5	1	1	1
rs35567508	3	46148024	A	G	0.4254	NA	NA	NA	0.231578	rs1392288	6	FLT1P1	35825	intergenic	11.34	5	5	15	0	1	1
rs7832664	8	61373199	T	A	0.2336	2.24321e-05	0.0411581	0.00970894	0.490541	rs4403445	12	RP11-163N6.2	0	ncRNA_intronic	11.34	5	5	15	0	1	1
rs62055478	17	43945938	C	T	0.2396	5.34496e-15	-0.0862262	0.0110285	0.994629	rs80028338	21	MAPT-AS1	0	ncRNA_intronic	11.34	5	5	14	0	1	1
17:44350387:A:G	17	44350387	A	G	0.2008	NA	NA	NA	0.798273	rs80028338	21	ARL17B	1762	intergenic	11.34	7	5	15	1	1	1
rs112138599	21	35354802	C	T	0.09841	NA	NA	NA	0.629416	rs111585689	29	LINC00649	4809	intergenic	11.34	7	5	15	0	1	1
rs74839965	3	145880346	G	T	0.0169	NA	NA	NA	0.0785809	rs454645	8	PLOD2	0	intronic	11.33	2b	1	7	1	0	1
rs10887229	10	81713774	A	G	0.1054	1.75785e-05	0.0600096	0.0139765	0.550079	rs12761299	15	SFTPD	0	intronic	11.33	6	5	9	1	1	1
rs2249448	21	34699006	G	A	0.2485	0.00479381	0.0269868	0.00956784	0.0659317	rs2834168	29	IFNAR1	0	intronic	11.32	5	1	7	1	1	1
rs34339943	3	46095336	T	C	0.1223	NA	NA	NA	0.432887	rs71327040	6	XCR1	26101	intergenic	11.31	5	5	15	0	1	1
rs113093579	17	43934116	T	G	0.2396	NA	NA	NA	0.994629	rs80028338	21	MAPT-AS1	0	ncRNA_intronic	11.31	7	5	14	1	1	1
rs368743097	1	78527322	C	T	0.34	NA	NA	NA	0.128291	rs7515509	2	GIPC2	0	intronic	11.3	5	5	15	1	1	1
rs35943069	3	46391648	T	G	0.07455	NA	NA	NA	0.777131	rs71327040	6	CCR2	3576	intergenic	11.3	4	1	14	1	1	1
rs35874793	16	89210289	TG	T	0.2475	NA	NA	NA	0.455111	rs117169628	20	ACSF3	0	intronic	11.3	NA	4	4	1	1	1
rs55888391	17	43938107	A	G	0.2396	3.21863e-15	-0.0869196	0.0110274	0.994629	rs80028338	21	MAPT-AS1	0	ncRNA_intronic	11.3	5	5	14	0	1	1
rs10445370	17	43935118	G	A	0.2396	3.7227e-15	-0.0867348	0.0110294	0.994629	rs80028338	21	MAPT-AS1	0	ncRNA_intronic	11.29	6	5	14	0	1	1
rs12602345	17	44284518	G	A	0.1412	0.0417413	0.0294951	0.0144861	0.0754611	rs80028338	21	KANSL1	0	intronic	11.29	NA	5	5	1	1	1
rs34640959	21	34710271	G	A	0.03082	0.00932566	0.0743396	0.0285935	0.0733224	rs2834168	29	IFNAR1	0	intronic	11.29	5	4	5	1	1	1
rs8128790	21	35270206	T	G	0.08847	NA	NA	NA	0.848966	rs111585689	29	AP000304.12:ITSN1	0:0	UTR3	11.29	2c	5	5	1	1	1
rs149366495	17	43549608	G	A	0.1958	1.50755e-10	-0.0749611	0.0117042	0.752898	rs80028338	21	PLEKHM1	0	intronic	11.28	4	4	5	1	1	0
rs2668622	17	44352131	G	T	0.2515	7.0402e-09	-0.0738796	0.0127599	0.905429	rs80028338	21	ARL17B	18	downstream	11.28	6	5	15	1	1	1
rs60074951	3	100835757	T	A	0.2028	NA	NA	NA	0.0513031	rs17412601	7	ACTR3P3	46180	intergenic	11.26	6	14	15	0	1	1
rs11443767	3	101577972	GC	G	0.3966	NA	NA	NA	0.217267	rs17412601	7	NFKBIZ	0	intronic	11.26	NA	3	4	1	1	1
rs563400909	17	44337927	C	CCTTGTTCTCTGG	0.1133	NA	NA	NA	0.50981	rs80028338	21	RP11-259G18.3	0	ncRNA_exonic	11.26	NA	1	1	0	1	1
rs2950656	17	44338433	T	A	0.2097	NA	NA	NA	0.843722	rs80028338	21	RP11-259G18.3	460	upstream	11.26	5	5	5	0	1	1
rs199533	17	44828931	G	A	0.2227	1.30445e-13	-0.0837534	0.0113093	0.874927	rs80028338	21	NSF	0	exonic	11.26	NA	4	4	1	1	1
rs6038504	20	6433489	T	A	0.4901	0.00048744	-0.029838	0.00855554	0.421279	rs2876034	28	CASC20	0	ncRNA_intronic	11.26	6	14	15	0	0	1
rs74573628	17	43982961	T	C	0.2396	3.0996e-15	-0.0869561	0.0110255	0.994629	rs80028338	21	MAPT	0	intronic	11.25	5	5	14	1	1	1
rs546567549	17	44255784	A	G	0.1998	NA	NA	NA	0.793399	rs80028338	21	KANSL1	0	intronic	11.25	NA	5	5	1	1	1
rs2532286	17	44241664	T	C	0.2416	2.34291e-10	-0.0781717	0.0123358	0.994688	rs80028338	21	KANSL1	0	intronic	11.23	NA	2	7	1	1	1
rs539833661	1	154975068	T	TG	0.4026	NA	NA	NA	0.103446	rs61811895	3	ZBTB7B	58	upstream	11.22	NA	1	1	1	0	1
rs6865911	5	131204659	G	A	0.2147	NA	NA	NA	0.0767175	rs10066378	10	ACSL6:AC034228.7	0:0	ncRNA_intronic	11.22	7	9	15	1	1	1
rs571568457	17	44249096	A	C	0.1998	NA	NA	NA	0.793399	rs80028338	21	KANSL1	0	exonic	11.22	NA	3	4	1	1	1
rs111413387	17	44344409	A	C	0.2575	NA	NA	NA	0.896369	rs80028338	21	RP11-259G18.1	0	ncRNA_exonic	11.22	4	1	1	1	1	1
1:65412940:G:T	1	65412940	G	T	0.1581	NA	NA	NA	0.458354	rs11208552	1	JAK1	0	intronic	11.21	3a	5	5	1	1	1
rs2335407	1	154843347	C	T	0.4016	0.0456549	-0.0173314	0.00867188	0.099346	rs61811895	3	KCNN3	590	upstream	11.21	4	1	7	1	1	1
rs72336869	9	136335311	C	CTGTGTGTGTG	0.07853	NA	NA	NA	0.0831143	rs550057	14	CACFD1	0	UTR3	11.21	NA	4	5	1	1	1
rs242924	17	43885367	G	T	0.4483	4.98582e-05	0.0369383	0.00910641	0.229864	rs80028338	21	CRHR1:RP11-105N13.4	0:0	ncRNA_intronic	11.21	1f	5	14	1	1	0
rs149204781	3	46213636	CAT	C	0.09245	NA	NA	NA	0.856368	rs71327040	6	CCR3	0	intronic	11.2	NA	5	15	1	1	1
rs2274578	6	41888827	C	G	0.496	0.0247099	-0.0189216	0.00842494	0.100931	rs2027524	11	MED20	0	UTR5	11.2	1f	1	1	1	1	1
rs567807506	17	44149210	G	GA	0.2406	NA	NA	NA	1	rs80028338	21	KANSL1	0	intronic	11.2	NA	4	5	1	1	1
rs34953890	19	10526854	C	A	0.168	4.63637e-06	0.0479993	0.0104788	0.573632	rs34725611	24	CDC37	0	intronic	11.2	2b	1	2	1	1	0
rs1983246	5	131525881	T	C	0.1809	NA	NA	NA	0.0705206	rs10066378	10	P4HA2-AS1	0	ncRNA_intronic	11.19	4	4	15	1	1	1
rs2316771	17	43945931	T	C	0.2396	4.24611e-15	-0.0865452	0.0110285	0.994629	rs80028338	21	MAPT-AS1	0	ncRNA_intronic	11.19	5	5	14	0	1	1
rs4792891	17	43973498	T	G	0.3638	3.54826e-06	-0.0454713	0.00980783	0.546269	rs80028338	21	MAPT	0	intronic	11.19	4	1	11	1	1	1
rs574836840	17	44286972	A	C	0.2097	NA	NA	NA	0.854319	rs80028338	21	KANSL1	0	intronic	11.19	NA	4	5	1	1	1
rs1488369	3	45885360	T	C	0.4414	NA	NA	NA	0.0970357	rs1392288	6	LZTFL1	0	intronic	11.18	5	4	14	1	1	1
rs36039635	3	101380077	CA	C	0.2594	NA	NA	NA	0.115523	rs17412601	7	ZBTB11	0	intronic	11.18	NA	4	4	1	0	1
rs1533133	4	25384305	T	C	0.4493	0.000274214	-0.0326907	0.00898461	0.183305	rs7671107	9	ANAPC4	0	intronic	11.18	5	4	5	1	1	1
rs12057012	9	15798256	T	C	0.4682	0.00519344	-0.0244548	0.00875016	0.0625163	rs79611697	13	CCDC171	0	intronic	11.18	7	5	15	1	1	1
rs112570965	17	43801092	T	C	0.2396	3.09367e-15	-0.0869046	0.0110186	0.994629	rs80028338	21	CRHR1:RP11-105N13.4	0:0	ncRNA_intronic	11.18	5	9	14	1	1	1
rs554529014	17	44081218	C	CT	0.2406	NA	NA	NA	1	rs80028338	21	MAPT	0	intronic	11.17	NA	2	15	1	1	1
rs565427790	17	44344178	T	G	0.2545	NA	NA	NA	0.926029	rs80028338	21	RP11-259G18.1	224	upstream	11.17	NA	1	1	1	1	1
rs12951057	17	44794558	C	G	0.166	NA	NA	NA	0.0557815	rs80028338	21	NSF	0	intronic	11.17	6	4	5	1	1	0
rs368303226	17	43798784	A	AGAG	0.2396	NA	NA	NA	0.994629	rs80028338	21	CRHR1:RP11-105N13.4	0:0	ncRNA_intronic	11.16	NA	5	14	1	1	1
rs62056792	17	43976644	G	A	0.2396	4.0877e-15	-0.0865821	0.0110265	0.994629	rs80028338	21	MAPT	0	intronic	11.16	5	5	13	1	1	1
rs111774452	3	101494915	C	T	0.02982	NA	NA	NA	0.0802357	rs17412601	7	NXPE3	3130	intergenic	11.15	6	5	15	1	1	1
rs2667737	5	131525883	C	T	0.1809	NA	NA	NA	0.0705206	rs10066378	10	P4HA2-AS1	0	ncRNA_intronic	11.15	4	4	15	1	1	1
rs12412257	10	81729603	C	T	0.07058	2.02431e-05	0.0678711	0.015924	0.348995	rs12761299	15	SFTPD:RP11-479O17.10	0:0	ncRNA_exonic	11.15	7	9	15	1	1	1
rs56400692	17	47651632	C	T	0.2336	0.000329223	0.0400781	0.0111602	0.055863	rs3848456	22	RP5-1029K10.4	0	ncRNA_intronic	11.15	5	2	14	1	0	1
rs76936241	5	131347073	G	T	0.03181	NA	NA	NA	0.0624058	rs10066378	10	ACSL6	0	intronic	11.14	4	1	10	1	1	1
rs2834174	21	34663117	A	G	0.4652	9.64893e-05	0.034659	0.00888862	0.145602	rs2834168	29	IL10RB	0	intronic	11.14	5	4	4	1	1	1
rs9877181	3	101221898	C	A	0.4115	0.0100234	-0.0221753	0.00861171	0.217125	rs17412601	7	SENP7	0	intronic	11.13	6	5	5	1	1	1
rs587745765	9	136151579	TGGTGCAGGCGCAGGAAAAAATTGTGGCAATTCCTCA	T	0.1859	NA	NA	NA	0.586947	rs550057	14	ABO	961	upstream	11.13	NA	1	13	0	0	1
rs572715744	10	81551892	CTTTT	C	0.3191	NA	NA	NA	0.138091	rs12761299	15	RP11-773D16.1	11920	intergenic	11.13	NA	5	15	0	1	0
rs6077001	20	6419194	A	G	0.4861	0.00191974	0.0281925	0.0090874	0.396992	rs2876034	28	CASC20	8175	intergenic	11.13	6	14	15	0	0	1
rs6140000	20	6435839	T	G	0.4831	0.000586748	-0.029587	0.00860671	0.408414	rs2876034	28	CASC20	0	ncRNA_intronic	11.13	6	9	15	0	0	1
rs1299228	13	113545291	G	A	0.3608	NA	NA	NA	0.32759	rs75898026	19	MCF2L	3400	intergenic	11.12	2b	5	14	1	1	1
rs6054298	20	6459623	A	T	0.2356	0.00627435	0.0279603	0.0102303	0.164355	rs2876034	28	CASC20	0	ncRNA_intronic	11.12	7	14	15	0	0	1
rs78003854	5	131760389	T	C	0.08449	NA	NA	NA	0.565652	rs10066378	10	C5orf56:AC116366.5	0:0	ncRNA_intronic	11.11	4	2	7	1	1	1
rs61862203	10	81632809	A	G	0.09642	NA	NA	NA	0.376957	rs12761299	15	CTSLP6	0	ncRNA_exonic	11.11	7	14	15	0	1	0
rs7106485	11	34516711	G	C	0.1123	NA	NA	NA	0.11865	rs1157669	16	ELF5	0	intronic	11.1	5	5	15	1	1	1
rs575638762	17	44255017	T	C	0.2416	NA	NA	NA	0.994688	rs80028338	21	KANSL1	0	intronic	11.1	NA	5	5	1	1	1
rs1510481	2	60743675	T	A	0.3877	NA	NA	NA	0.215904	rs1123573	5	BCL11A	0	intronic	11.09	4	1	7	1	1	1
rs549067929	17	44226817	G	A	0.1998	NA	NA	NA	0.793399	rs80028338	21	KANSL1	0	intronic	11.09	NA	4	5	1	1	1
rs145977553	11	34437814	ATTTTGCATTTCCCCATGTGTTAG	A	0.3032	NA	NA	NA	0.257373	rs1157669	16	RP1-53C18.3	11317	intergenic	11.08	NA	5	15	0	1	1
rs75986348	17	43809328	A	G	0.2396	5.84606e-15	-0.0856801	0.0109745	0.994629	rs80028338	21	CRHR1:RP11-105N13.4:RP11-293E1.2	0:0:0	ncRNA_intronic	11.08	5	8	9	1	1	1
rs17770343	17	43970154	T	C	0.2396	3.02447e-15	-0.0869899	0.0110255	0.994629	rs80028338	21	MAPT-AS1	0	ncRNA_intronic	11.08	6	5	14	1	1	1
rs117540113	12	133190867	G	A	0.07256	0.0103106	-0.0426332	0.0166196	0.0501472	rs5023077	18	LRCOL1	3829	intergenic	11.07	7	5	14	1	1	1
rs145472926	17	43671522	C	T	0.2127	NA	NA	NA	0.856398	rs80028338	21	RP11-707O23.5	6712	intergenic	11.07	5	5	15	0	1	1
rs62055464	17	43941858	T	G	0.2396	2.72817e-15	-0.0871473	0.0110275	0.994629	rs80028338	21	MAPT-AS1	0	ncRNA_intronic	11.07	5	5	14	0	1	1
rs543276157	19	10418022	C	CT	0.3459	NA	NA	NA	0.11924	rs55779981	24	ZGLP1:CTD-2369P2.10:FDX1L	0:0:0	intronic	11.07	NA	4	5	1	1	0
rs902760	3	46127987	T	C	0.2117	3.18623e-14	0.0827483	0.0109015	0.782895	rs1392288	6	FLT1P1	55862	intergenic	11.05	6	4	15	0	1	1
rs564681262	17	43798787	T	G	0.2913	NA	NA	NA	0.753554	rs80028338	21	CRHR1:RP11-105N13.4	0:0	ncRNA_intronic	11.05	NA	5	14	1	1	1
rs76632685	17	43974477	A	T	0.2406	3.29085e-15	-0.0868891	0.0110274	0.989337	rs80028338	21	MAPT	0	intronic	11.05	4	1	13	1	1	1
rs55947210	17	43808763	A	G	0.2396	7.42064e-15	-0.0854485	0.0109872	0.994629	rs80028338	21	CRHR1:RP11-105N13.4	0:0	ncRNA_intronic	11.04	5	9	9	1	1	1
rs201875571	17	47872750	CTT	C	0.01292	NA	NA	NA	0.354752	rs3848456	22	KAT7:RP11-613C6.4	0:0	ncRNA_exonic	11.04	NA	4	4	1	0	1
rs2316782	17	44010040	A	G	0.2396	1.18662e-13	-0.0872739	0.0117647	0.994629	rs80028338	21	MAPT	0	intronic	11.03	6	5	14	1	1	1
rs2284550	21	34618285	A	G	0.494	NA	NA	NA	0.502396	rs2834154	29	IFNAR2	0	intronic	11.02	1f	4	4	1	1	1
rs6441982	3	46470016	T	C	0.4632	0.0085519	-0.0226408	0.00861041	0.0767985	rs71327040	6	LTF	7119	intergenic	11.01	4	4	15	1	1	1
rs2316765	17	43912454	T	C	0.2396	1.67307e-15	-0.0878706	0.0110342	0.994629	rs80028338	21	CRHR1	0	UTR3	11.01	4	5	15	1	1	1
rs1688264	19	49209560	T	G	0.4652	0.000789165	-0.0351927	0.0104847	0.885027	rs679574	26	FUT2	352	downstream	11.01	6	4	5	1	1	1
rs7634359	3	101267173	T	C	0.4085	0.0021886	-0.0265483	0.00866638	0.217143	rs17412601	7	TRMT10C	13532	intergenic	11	5	5	15	0	1	1
rs2120384	3	146207221	G	A	0.2396	0.000209853	0.0361693	0.00975743	0.123972	rs454645	8	PLSCR2	0	intronic	11	7	9	15	1	1	1
rs7857601	9	15813937	T	G	0.4344	0.0465954	0.0167631	0.00842385	0.0755202	rs79611697	13	CCDC171	0	intronic	11	7	5	15	1	1	1
rs200434077	19	50868272	AAT	A	0.326	NA	NA	NA	0.974217	rs1405655	27	NR1H2:NAPSA	0:0	intronic	11	NA	5	15	1	1	1
rs34625088	3	46260039	T	A	0.09245	NA	NA	NA	0.856368	rs71327040	6	CCR3	0	intronic	10.99	5	5	15	1	1	1
rs59233487	10	81729450	T	C	0.03479	4.85834e-05	0.0740306	0.0182236	0.169247	rs12761299	15	SFTPD:RP11-479O17.10	0:0	ncRNA_exonic	10.99	7	9	15	1	1	1
rs146215424	1	78150339	C	CA	0.07157	NA	NA	NA	0.0772074	rs7515509	2	ZZZ3	1234	intergenic	10.98	NA	1	5	1	0	1
rs9577174	13	113534907	T	C	0.4662	NA	NA	NA	0.222278	rs75898026	19	ATP11A	0	exonic	10.98	5	4	4	1	1	1
rs4682801	3	46021218	G	T	0.2028	1.36655e-15	0.0846843	0.0106009	0.896955	rs1392288	6	FYCO1	0	exonic	10.97	4	4	4	1	1	1
rs143389465	10	81847690	CAATGT	C	0.08549	NA	NA	NA	0.266573	rs12761299	15	TMEM254	0	intronic	10.97	NA	4	5	1	1	1
rs71658797	1	77967507	T	A	0.08648	2.21439e-08	0.0842304	0.0150563	0.209784	rs7515509	2	AK5	0	intronic	10.96	5	4	15	1	1	1
rs7032877	9	15640047	C	T	0.4672	0.016628	-0.0207254	0.00865423	0.0684774	rs79611697	13	CCDC171	0	intronic	10.95	5	5	15	1	1	0
rs55787105	17	43853109	G	A	0.2396	6.8106e-16	-0.0891064	0.0110364	0.994629	rs80028338	21	CRHR1:RP11-105N13.4	0:0	ncRNA_intronic	10.95	4	5	14	1	1	0
rs72370571	19	49098159	C	CCAG	0.1551	NA	NA	NA	0.0519952	rs679574	26	SULT2B1	0	intronic	10.95	NA	5	15	1	1	0
rs62056777	17	43970303	G	A	0.2396	3.43207e-15	-0.0868388	0.0110284	0.994629	rs80028338	21	MAPT-AS1	0	ncRNA_intronic	10.94	6	5	14	1	1	1
rs17373080	19	50879524	C	G	0.3221	1.01122e-15	0.073152	0.00911496	0.991322	rs1405655	27	NR1H2	0	UTR5	10.94	4	1	1	1	1	1
rs12482060	21	34611571	C	G	0.334	NA	NA	NA	0.995698	rs2834154	29	IFNAR2	0	intronic	10.94	3a	2	5	1	1	1
rs201365546	3	101568059	CGGAGGCG	C	0.2137	NA	NA	NA	0.112028	rs17412601	7	NFKBIZ	0	UTR5	10.93	NA	1	1	1	1	1
rs4623235	6	41924853	G	A	0.494	0.00290586	-0.0261001	0.00876571	0.106086	rs2027524	11	CCND3	0	intronic	10.93	4	2	15	1	1	1
rs11521158	9	15801649	T	C	0.4692	0.00941581	0.0218234	0.00840468	0.071789	rs79611697	13	CCDC171	0	intronic	10.93	6	5	15	1	1	1
rs61601271	10	81727941	A	T	0.03479	4.53927e-05	0.0742114	0.0181973	0.169247	rs12761299	15	SFTPD	0	intronic	10.93	6	9	15	1	1	1
rs11866163	16	89132534	C	G	0.1352	0.00764001	0.0339372	0.0127221	0.136783	rs117169628	20	CTD-2555A7.2	13160	intergenic	10.93	6	5	15	0	1	1
rs112305366	17	44337903	C	G	0.2296	NA	NA	NA	0.942503	rs80028338	21	RP11-259G18.3	0	ncRNA_exonic	10.93	4	1	1	0	1	1
rs199500	17	44863413	C	T	0.2734	NA	NA	NA	0.58793	rs80028338	21	WNT3	0	intronic	10.93	1f	5	14	1	1	1
rs4253509	10	81370525	C	A	0.163	8.55109e-07	0.0556018	0.0112958	0.329701	rs12761299	15	SFTPA1	169	upstream	10.92	5	5	15	1	1	1
rs2732615	17	44364056	T	C	0.2008	NA	NA	NA	0.798273	rs80028338	21	ARL17B	0	intronic	10.92	NA	5	15	1	1	1
rs113830390	17	44344552	C	T	0.2018	NA	NA	NA	0.791268	rs80028338	21	RP11-259G18.1	0	ncRNA_exonic	10.91	4	1	1	1	1	1
rs11958749	5	131166014	C	T	0.2177	NA	NA	NA	0.08024	rs10066378	10	ACSL6:AC034228.7	0:0	ncRNA_intronic	10.9	6	7	15	1	1	1
rs2706387	5	131789557	C	T	0.3439	5.30214e-08	0.0479503	0.00881298	0.298176	rs10066378	10	C5orf56	0	intronic	10.9	5	2	5	1	1	1
rs1230096	17	43476527	A	T	0.3082	1.8738e-06	0.0430353	0.00902855	0.128123	rs80028338	21	ARHGAP27	0	intronic	10.9	1f	4	5	1	1	1
rs2326770	20	6575809	C	T	0.4115	8.04703e-05	-0.0361044	0.00915659	0.705311	rs2876034	28	CASC20	66702	intergenic	10.9	5	2	15	0	1	0
rs77610137	21	34589912	C	T	0.03678	1.78158e-08	0.135392	0.0240399	0.0542236	rs2834154	29	IFNAR2	12293	intergenic	10.9	5	5	15	0	1	1
rs17689116	17	43782558	T	C	0.2396	5.92194e-16	-0.0896829	0.0110844	0.994629	rs80028338	21	CRHR1:RP11-105N13.4	0:0	ncRNA_intronic	10.89	6	5	14	1	1	1
rs79745672	1	65359483	A	T	0.1103	0.000205874	0.0466855	0.0125779	0.223578	rs11208552	1	JAK1	0	intronic	10.88	5	5	5	1	1	1
rs4335406	1	65591226	C	T	0.2197	NA	NA	NA	0.0632017	rs11208552	1	AK4	22005	intergenic	10.88	6	14	15	0	1	0
rs542352356	17	44197775	G	GCA	0.2406	NA	NA	NA	1	rs80028338	21	KANSL1	0	intronic	10.88	NA	2	5	1	1	1
rs13082697	3	46071763	T	C	0.1243	NA	NA	NA	0.424084	rs71327040	6	XCR1	2528	intergenic	10.87	4	5	15	1	1	1
rs171178	3	100908473	T	A	0.4066	NA	NA	NA	0.0534507	rs17412601	7	snoU13	12202	intergenic	10.87	6	5	15	0	1	1
rs28542403	8	61453345	T	G	0.2167	0.000128593	0.0373941	0.00976568	0.448641	rs4403445	12	RAB2A	0	intronic	10.87	6	2	5	1	1	0
rs201573927	9	15904979	T	A	0.4026	NA	NA	NA	0.102717	rs79611697	13	CCDC171	0	intronic	10.87	6	5	15	1	1	1
rs2073057	11	34453202	C	G	0.07356	0.0428651	0.0315387	0.0155745	0.0756142	rs1157669	16	CIR1P3	5	downstream	10.87	5	2	15	1	1	1
rs570571928	17	44346039	A	G	0.2117	NA	NA	NA	0.842023	rs80028338	21	RP11-259G18.1	0	ncRNA_exonic	10.87	NA	1	15	1	1	1
rs55952877	10	81651409	T	TA	0.3976	NA	NA	NA	0.154267	rs12761299	15	PGGT1BP2	494	downstream	10.86	NA	14	15	0	1	1
rs3805672	5	131658974	G	T	0.08847	0.00301662	0.0499481	0.01684	0.517521	rs10066378	10	SLC22A4:AC034220.3	0:0	ncRNA_intronic	10.85	2b	4	5	1	1	1
rs2902662	17	43806925	G	A	0.2396	5.25386e-10	-0.0752001	0.0121069	0.994629	rs80028338	21	CRHR1:RP11-105N13.4	0:0	ncRNA_intronic	10.85	NA	7	14	1	1	1
19:49232029:G:GCAAA	19	49232029	G	GCAAA	0.4304	NA	NA	NA	0.495302	rs679574	26	RASIP1	0	intronic	10.85	NA	1	15	1	1	1
rs61862202	10	81632807	T	A	0.09642	NA	NA	NA	0.376957	rs12761299	15	CTSLP6	0	ncRNA_exonic	10.84	7	14	15	0	1	0
rs3760650	19	10515804	T	C	0.2803	NA	NA	NA	0.260027	rs34725611	24	CDC37	0	intronic	10.84	NA	1	2	1	1	1
rs16997869	21	34696867	C	T	0.2913	2.42601e-05	0.0409397	0.00969774	0.207793	rs2834168	29	IFNAR1	0	UTR5	10.84	4	1	1	1	1	1
rs543444475	1	154844853	AACACACAC	A	0.4463	NA	NA	NA	0.117866	rs61811895	3	KCNN3	2096	intergenic	10.83	NA	5	14	1	1	1
rs62242981	3	46381597	A	G	0.1769	0.000223347	-0.0502479	0.0136135	0.293414	rs3213480	6	CCR2	13627	intergenic	10.83	7	5	9	0	1	1
rs12031995	1	65392745	T	C	0.1551	NA	NA	NA	0.452249	rs11208552	1	JAK1	0	intronic	10.82	5	4	5	1	1	1
rs2673057	3	45735730	A	T	0.4364	NA	NA	NA	0.0676204	rs73058468	6	SACM1L	0	intronic	10.82	4	1	5	1	1	1
3:100869145:G:GA	3	100869145	G	GA	0.4851	NA	NA	NA	0.148523	rs17412601	7	ACTR3P3	12792	intergenic	10.82	NA	5	15	0	1	1
rs9852617	3	101212195	C	T	0.4115	0.0110052	-0.0218884	0.00860887	0.217125	rs17412601	7	SENP7	0	intronic	10.82	7	4	5	1	1	1
rs117737558	12	113495001	C	G	0.09543	0.0202056	-0.0356219	0.0153377	0.05284	rs10850092	17	DTX1	0	upstream	10.82	2b	1	1	1	1	1
rs74908652	19	10422972	T	C	0.164	6.72679e-06	0.0631856	0.0140345	0.0968061	rs34725611	24	CTD-2369P2.10:FDX1L	0:0	intronic	10.82	7	4	5	1	1	1
rs77875796	17	44051612	A	G	0.2406	6.30476e-16	-0.0895059	0.011073	1	rs80028338	21	MAPT	0	UTR5	10.81	4	2	15	1	1	1
rs1704773	19	49209566	A	G	0.4652	4.74507e-05	-0.0395848	0.00973117	0.885027	rs679574	26	FUT2	358	downstream	10.81	7	4	5	1	1	1
rs12411481	10	81802456	A	G	0.08449	0.00048057	0.0515797	0.0147735	0.272015	rs12761299	15	C1DP4	1655	intergenic	10.8	7	14	15	0	1	1
rs62063292	17	44043636	C	T	0.2406	8.27947e-16	-0.0887488	0.0110247	1	rs80028338	21	MAPT	0	intronic	10.8	6	2	14	1	1	1
rs561951897	17	44273653	T	G	0.1948	NA	NA	NA	0.769533	rs80028338	21	KANSL1:KANSL1-AS1	0:0	ncRNA_exonic	10.8	NA	2	5	1	1	1
rs4318588	3	46170049	T	C	0.3658	NA	NA	NA	0.0949167	rs71327040	6	FLT1P1	13800	intergenic	10.79	7	5	15	0	1	1
rs111669359	3	46427616	A	C	0.1402	0.000184615	-0.0478026	0.0127842	0.26134	rs3213480	6	RP11-24F11.2	0	ncRNA_intronic	10.79	4	2	15	1	1	1
3:100869145:G:GAA	3	100869145	G	GAA	0.1203	NA	NA	NA	0.148523	rs17412601	7	ACTR3P3	12792	NA	10.79	NA	5	15	0	0	1
rs1724428	17	43662028	G	A	0.496	NA	NA	NA	0.318073	rs80028338	21	DND1P1	1208	intergenic	10.79	NA	1	1	0	1	1
rs573405751	17	43663780	C	G	0.2207	NA	NA	NA	0.888039	rs80028338	21	DND1P1	0	ncRNA_exonic	10.79	NA	1	1	0	1	1
rs10420675	19	10357142	A	G	0.02286	NA	NA	NA	0.0543711	rs34725611	24	MRPL4	5434	intergenic	10.79	6	5	15	1	1	0
rs13069742	3	46114216	A	G	0.1252	NA	NA	NA	0.419778	rs71327040	6	XCR1	44981	intergenic	10.78	6	5	15	0	1	1
rs9406545	9	15839830	G	A	0.4672	NA	NA	NA	0.0533775	rs79611697	13	CCDC171	0	intronic	10.78	NA	5	15	1	1	1
rs2987083	9	16049356	A	G	0.2167	0.0347198	-0.0210442	0.00996596	0.228301	rs79611697	13	CCDC171	0	intergenic	10.78	7	5	15	1	1	1
rs138676762	17	43552106	T	C	0.4732	NA	NA	NA	0.146334	rs80028338	21	PLEKHM1	0	intronic	10.78	7	4	5	1	1	1
rs531995170	17	44352639	G	A	0.2416	NA	NA	NA	0.951875	rs80028338	21	ARL17B	0	UTR3	10.78	NA	5	15	1	1	1
rs6117291	20	6463025	T	C	0.2256	0.00182373	0.0317775	0.0101932	0.182188	rs2876034	28	CASC20	0	ncRNA_intronic	10.78	6	9	15	0	0	1
rs7632064	3	100996572	A	C	0.1173	0.0214443	0.0281969	0.0122592	0.0565918	rs17412601	7	IMPG2	0	intronic	10.77	3a	5	15	1	1	1
rs253941	5	131320293	C	T	0.2127	0.000741901	0.0348464	0.0103291	0.0811159	rs10066378	10	ACSL6	0	intronic	10.77	5	5	15	1	1	1
rs150514510	17	44142231	T	TA	0.2406	NA	NA	NA	1	rs80028338	21	KANSL1	0	intronic	10.77	NA	4	4	1	1	1
rs528462017	17	44361007	T	G	0.2207	NA	NA	NA	0.879759	rs80028338	21	ARL17B	0	intronic	10.77	NA	5	15	1	1	1
rs1731228	2	26886837	G	A	0.3728	0.0157218	0.0226303	0.00936954	0.17715	rs732990	4	AC015977.6	7284	intergenic	10.76	7	9	15	0	1	1
rs17631303	17	43516402	A	G	0.1938	1.97341e-10	-0.0744476	0.0116993	0.724145	rs80028338	21	PLEKHM1	0	intronic	10.76	1d	3	4	1	1	1
rs7703230	5	131786608	G	T	0.3439	1.1881e-08	0.0505218	0.00886125	0.309111	rs10066378	10	C5orf56	0	intronic	10.75	4	2	5	1	1	1
rs564688345	17	44254686	T	TAATGCACAGGAAAA	0.2406	NA	NA	NA	1	rs80028338	21	KANSL1	0	intronic	10.75	NA	5	5	1	1	1
rs490178	1	65468195	A	G	0.08748	0.000344999	0.0421781	0.0117851	0.21666	rs11208552	1	RP11-182I10.3	35	upstream:downstream	10.74	NA	1	2	0	1	1
rs540742	1	78585086	T	C	0.2266	0.023828	-0.0225731	0.00998858	0.064349	rs7515509	2	GIPC2	0	exonic	10.74	5	4	15	1	1	1
rs77354019	12	113420007	A	G	0.2763	0.00207652	0.0311933	0.0101308	0.131594	rs10850092	17	RP1-71H24.1:OAS2	0:0	ncRNA_intronic	10.74	6	2	15	1	1	0
rs17334923	17	43827244	C	T	0.2396	2.26406e-13	-0.0853791	0.0116444	0.994629	rs80028338	21	CRHR1:RP11-105N13.4	0:0	ncRNA_intronic	10.74	5	5	14	1	1	1
rs572760195	17	44296251	T	C	0.2406	NA	NA	NA	1	rs80028338	21	KANSL1	0	intronic	10.74	NA	4	5	1	1	1
rs13092994	3	45403191	A	G	0.4791	0.00287608	0.0268268	0.00900022	0.0569548	rs79939301	6	LARS2	26806	intergenic	10.73	7	5	15	0	1	1
rs11474998	20	6258987	CT	C	0.1223	NA	NA	NA	0.0510577	rs2876034	28	AL109618.1	49391	intergenic	10.73	NA	7	15	0	0	1
rs11614573	12	133136078	G	A	0.4404	5.84023e-11	0.056935	0.00869532	0.44598	rs5023077	18	FBRSL1	0	intronic	10.72	4	1	2	1	1	0
rs34288077	3	45888690	A	G	0.07952	NA	NA	NA	0.203997	rs71327040	6	LZTFL1	0	intronic	10.71	5	5	14	1	1	1
rs76258155	21	35311843	C	T	0.09245	NA	NA	NA	0.696838	rs111585689	29	LINC00649	0	ncRNA_intronic	10.71	3a	4	15	0	1	1
rs11201025	10	81742158	T	G	0.1044	6.12618e-10	0.077591	0.0125407	0.545672	rs12761299	15	SFTPD	0	intronic	10.7	3a	1	1	1	1	1
rs72515586	10	82167263	CCG	C	0.4881	NA	NA	NA	0.0571237	rs12761299	15	FAM213A	321	upstream	10.7	NA	1	7	1	1	1
rs1918788	17	44267617	A	G	0.2435	2.92779e-10	-0.0788888	0.012517	0.984509	rs80028338	21	KANSL1	0	intronic	10.7	NA	1	2	1	1	1
rs2942185	17	44338422	G	A	0.2097	NA	NA	NA	0.843722	rs80028338	21	RP11-259G18.3	449	upstream	10.7	NA	5	5	0	1	1
rs2210128	20	6491299	A	G	0.2306	0.000305468	0.0382731	0.0106001	0.197131	rs2876034	28	CASC20	0	ncRNA_intronic	10.7	7	9	15	0	0	1
rs2673034	3	45755138	G	A	0.4364	NA	NA	NA	0.0676204	rs73058468	6	SACM1L	0	intronic	10.69	NA	4	4	1	1	1
rs35124447	3	46538569	G	A	0.08847	NA	NA	NA	0.19779	rs71327040	6	RTP3	411	upstream	10.69	2b	2	15	1	1	1
rs111401427	8	61296019	C	CATTATTATT	0.4026	NA	NA	NA	0.328366	rs4403445	12	RP11-163N6.2	1127	intergenic	10.69	NA	5	15	0	1	1
rs10887511	10	81865701	A	G	0.334	NA	NA	NA	0.0611424	rs12761299	15	TMEM254	13387	intergenic	10.69	NA	1	15	0	1	1
rs372810927	17	44066868	C	A	0.2406	6.58665e-07	-0.0723496	0.014548	1	rs80028338	21	MAPT	0	intronic	10.69	6	4	15	1	1	1
rs33765	3	45279462	G	A	0.4682	NA	NA	NA	0.0884995	rs73058468	6	TMEM158	11691	intergenic	10.68	7	5	14	0	1	1
rs4816451	21	34739223	G	A	0.2753	0.000922769	0.0345551	0.0104299	0.177803	rs2834168	29	IFNAR1	7054	intergenic	10.68	7	5	9	1	1	1
rs17344542	3	101146444	T	G	0.4115	0.00968243	-0.0222582	0.00860397	0.217125	rs17412601	7	SENP7	0	intronic	10.67	7	5	15	1	1	1
rs2625288	3	101545319	A	G	0.1958	0.000277529	0.0374472	0.0103007	0.133236	rs17412601	7	NXPE3	0	UTR3	10.67	NA	2	5	1	1	1
rs72648597	8	61467035	G	A	0.161	0.0231828	0.0268368	0.0118203	0.312824	rs4403445	12	RAB2A	0	intronic	10.67	4	4	5	1	1	0
rs78052495	17	43768347	C	T	0.2396	NA	NA	NA	0.994629	rs80028338	21	CRHR1:RP11-105N13.4	0:0	ncRNA_intronic	10.67	NA	7	13	1	1	1
rs2834132	21	34555833	G	A	0.3648	0.0203891	0.0213719	0.00921558	0.161196	rs2834139	29	C21orf54	13291	intergenic	10.67	4	5	14	0	1	1
rs561414281	1	65466198	T	A	0.06064	NA	NA	NA	0.100025	rs11208552	1	RP11-182I10.3	0	ncRNA_intronic	10.66	NA	5	15	0	1	1
rs1275951	2	26883482	C	T	0.3698	0.0113622	0.0237715	0.00939079	0.172792	rs732990	4	AC015977.6	10639	intergenic	10.66	NA	5	9	0	1	1
rs35724182	5	131580301	C	T	0.1044	0.000146199	0.0525542	0.0138394	0.343056	rs10066378	10	P4HA2	0	intronic	10.66	7	5	15	1	1	1
rs241032	17	43734145	T	C	0.2396	NA	NA	NA	0.994629	rs80028338	21	CRHR1:RP11-105N13.4	0:0	ncRNA_intronic	10.66	NA	5	14	1	1	1
rs1635287	17	43763840	C	T	0.1799	NA	NA	NA	0.077387	rs80028338	21	CRHR1:RP11-105N13.4	0:0	ncRNA_intronic	10.66	NA	2	14	1	1	1
rs17576165	17	44159849	T	C	0.2406	NA	NA	NA	1	rs80028338	21	KANSL1	0	exonic	10.66	5	3	5	1	1	1
rs2834130	21	34553967	G	A	0.173	0.000267408	-0.0438866	0.0120403	0.183907	rs2834139	29	C21orf54	11425	intergenic	10.66	7	5	14	0	1	1
rs71327048	3	46350056	A	C	0.07455	NA	NA	NA	0.777131	rs71327040	6	UQCRC2P1	2025	intergenic	10.65	6	5	15	0	1	1
rs1410452	9	16042120	G	C	0.4722	0.0085042	-0.0226833	0.00862036	0.0611978	rs79611697	13	CCDC171	0	intergenic	10.65	7	5	15	1	1	1
rs61861048	10	81339673	A	G	0.06958	7.0175e-05	0.0628548	0.0158098	0.345371	rs12761299	15	MBL3P	2380	intergenic	10.65	7	5	15	0	1	1
rs241036	17	43731719	A	C	0.2396	NA	NA	NA	0.994629	rs80028338	21	CRHR1:RP11-105N13.4	0:0	ncRNA_intronic	10.65	NA	5	14	1	1	1
rs17575556	17	44135827	G	A	0.2416	2.13611e-15	-0.0877099	0.0110561	0.99463	rs80028338	21	KANSL1	0	intronic	10.65	1f	4	5	1	1	1
rs530576715	17	44363885	G	T	0.2137	NA	NA	NA	0.851052	rs80028338	21	ARL17B	0	intronic	10.65	NA	5	15	1	1	1
rs2301284	19	46025388	G	A	0.4095	NA	NA	NA	0.0560815	rs35506173	25	VASP	0	intronic	10.65	4	3	4	1	1	1
rs237692	20	6283226	A	G	0.4573	0.000488063	0.0312731	0.0089679	0.0846307	rs2876034	28	AL109618.1	73630	intergenic	10.65	7	2	15	0	0	0
rs11515218	9	15802840	C	T	0.4682	0.0104368	0.0215242	0.00840458	0.0720431	rs79611697	13	CCDC171	0	intronic	10.64	7	5	15	1	1	1
rs71194828	21	34597095	TA	T	0.5	NA	NA	NA	0.304437	rs2834154	29	IFNAR2	5110	intergenic	10.64	NA	5	15	1	1	1
rs111948143	17	43689684	C	G	0.2227	NA	NA	NA	0.887892	rs80028338	21	RPS26P8	3334	intergenic	10.63	7	14	15	1	1	1
rs144909830	3	46552927	GTTGC	G	0.08549	NA	NA	NA	0.173581	rs71327040	6	LRRC2	3985	intergenic	10.62	NA	4	15	1	1	1
rs34768913	9	15436818	G	GT	0.3618	NA	NA	NA	0.0736821	rs79611697	13	SNAPC3	0	intronic	10.62	NA	4	5	1	0	1
rs6489865	12	113360302	G	A	0.3449	NA	NA	NA	1	rs10850092	17	OAS1:RP1-71H24.1	0:0	ncRNA_intronic	10.62	1f	4	5	1	1	0
rs17688434	17	43772540	G	A	0.2396	NA	NA	NA	0.994629	rs80028338	21	CRHR1:RP11-105N13.4	0:0	ncRNA_intronic	10.62	6	13	14	1	1	1
rs62063280	17	44037299	G	C	0.2396	2.02302e-15	-0.0876997	0.0110454	0.994629	rs80028338	21	MAPT	0	intronic	10.62	7	5	14	1	1	1
rs2469937	17	44336976	T	C	0.2058	NA	NA	NA	0.811139	rs80028338	21	RP11-259G18.3	0	ncRNA_exonic	10.62	NA	1	15	0	1	1
rs1402152	3	46574418	A	G	0.3728	NA	NA	NA	0.204055	rs3213480	6	LRRC2	0	intronic	10.61	NA	4	15	1	1	1
rs9834710	3	101154752	A	G	0.4115	0.0115669	-0.0217752	0.00862355	0.217125	rs17412601	7	SENP7	0	intronic	10.61	7	5	15	1	1	1
rs313562	4	25250341	C	T	0.1859	3.35997e-05	0.0430386	0.0103768	0.111003	rs7671107	9	PI4K2B	0	intronic	10.61	5	5	15	1	1	1
rs61696148	9	136153544	A	T	0.2038	1.0896e-05	-0.0478269	0.0108732	0.0798678	rs550057	14	ABO	2926	intergenic	10.6	5	1	13	0	1	1
rs409598	11	34452228	T	C	0.07356	0.0262409	0.0347361	0.0156284	0.0756142	rs1157669	16	CIR1P3	198	upstream	10.6	NA	5	15	1	1	1
rs13040103	20	6631933	G	A	0.175	0.000408998	0.04115	0.0116433	0.069365	rs2876034	28	RP5-859D4.3	79971	intergenic	10.6	4	5	15	0	0	1
rs35453816	4	25230804	G	T	0.01491	0.000548523	0.0792475	0.0229313	0.0598104	rs7671107	9	PI4K2B	0	intronic	10.59	6	5	15	1	1	1
rs10756670	9	15545230	C	T	0.4602	0.0237645	-0.021138	0.00934929	0.0706558	rs79611697	13	RNU6-246P	937	downstream	10.59	7	5	15	1	1	1
rs73019211	19	10419611	G	A	0.01292	NA	NA	NA	0.052107	rs55779981	24	ZGLP1:CTD-2369P2.10:FDX1L	0:0:0	UTR5	10.59	6	4	5	1	0	0
rs36012653	3	101245270	GA	G	0.4085	NA	NA	NA	0.217143	rs17412601	7	FAM172BP	2538	intergenic	10.58	NA	5	15	0	1	1
rs62056783	17	43974549	G	C	0.2396	3.29216e-15	-0.0868731	0.0110255	0.994629	rs80028338	21	MAPT	0	intronic	10.58	4	1	13	1	1	1
rs573087564	17	44256655	G	A	0.2048	NA	NA	NA	0.828747	rs80028338	21	KANSL1	0	intronic	10.58	NA	2	7	1	1	1
rs2732678	17	44341934	G	A	0.2922	NA	NA	NA	0.36018	rs80028338	21	RP11-259G18.1	2468	intergenic	10.57	NA	2	7	0	1	1
rs1045384	19	10427246	G	T	0.2078	5.26452e-07	-0.05694	0.0113507	0.988606	rs55779981	24	CTD-2369P2.12:RAVER1	0:0	UTR3	10.56	NA	3	5	1	1	1
rs200536144	10	81623747	T	C	0.1759	NA	NA	NA	0.139038	rs12761299	15	NPAP1P2	2184	intergenic	10.55	7	14	15	0	0	0
rs17572248	17	44049867	A	G	0.2406	7.55337e-16	-0.0888486	0.0110217	1	rs80028338	21	MAPT	0	intronic	10.55	1f	4	15	1	1	1
rs4387301	10	81736399	C	T	0.07058	1.11335e-05	0.0697879	0.0158829	0.348995	rs12761299	15	SFTPD	0	intronic	10.54	6	8	15	1	1	1
rs9876474	3	45733711	G	A	0.2465	NA	NA	NA	0.0564521	rs79939301	6	SACM1L	0	intronic	10.53	5	2	5	1	1	1
rs13077923	3	46155872	G	A	0.4175	NA	NA	NA	0.220576	rs1392288	6	FLT1P1	27977	intergenic	10.52	4	5	15	0	1	1
rs34363105	3	46389745	C	T	0.07455	NA	NA	NA	0.777131	rs71327040	6	CCR2	5479	intergenic	10.52	4	5	15	1	1	1
rs11859627	16	89132559	A	T	0.1362	0.011072	0.0320945	0.0126336	0.140138	rs117169628	20	CTD-2555A7.2	13185	intergenic	10.52	7	5	15	0	1	1
rs55642947	17	43510187	G	C	0.1938	2.1553e-10	-0.074333	0.0117063	0.724145	rs80028338	21	ARHGAP27	0	UTR5	10.52	4	1	1	1	1	1
rs74827019	19	10403603	C	T	0.06958	2.45283e-05	-0.0725496	0.0171955	0.159871	rs55779981	24	ICAM5	0	intronic	10.52	4	2	12	1	1	0
rs892042	19	10626561	T	C	0.08052	0.0259368	-0.0436261	0.0195882	0.0680054	rs55779981	24	S1PR5	0	intronic	10.52	NA	1	13	1	1	1
rs17616958	10	82137461	A	G	0.1103	0.00169585	0.0415096	0.0132243	0.248602	rs12761299	15	DYDC2	9631	intergenic	10.51	7	5	15	1	1	1
rs17571857	17	44035706	A	G	0.2396	2.00724e-13	-0.0862856	0.0117422	0.994629	rs80028338	21	MAPT	0	intronic	10.51	1f	5	14	1	1	1
rs6107795	20	6416462	T	C	0.4851	0.00212359	0.0277423	0.00902959	0.403176	rs2876034	28	CASC20	10907	intergenic	10.51	6	9	15	0	0	1
rs7576657	2	60779478	C	A	0.2962	NA	NA	NA	0.0970817	rs1123573	5	BCL11A	0	intronic	10.5	4	1	1	1	1	1
rs13086858	3	46026699	A	C	0.326	NA	NA	NA	0.48071	rs1392288	6	FYCO1	0	intronic	10.5	4	2	5	1	1	1
rs2696601	17	44216158	T	C	0.2406	8.61746e-10	-0.0802861	0.0130906	1	rs80028338	21	KANSL1	0	intronic	10.5	NA	2	7	1	1	1
rs12190238	6	41929647	C	T	0.2555	0.00242125	-0.0315309	0.0103959	0.161615	rs2027524	11	CCND3	0	intronic	10.49	4	2	15	1	1	1
rs3862518	10	81917957	T	C	0.1044	0.00516525	0.03754	0.0134237	0.243607	rs12761299	15	ANXA11	0	intronic	10.49	NA	3	6	1	1	1
rs1293754	12	113436597	T	C	0.3171	1.36728e-08	0.0569815	0.0100365	0.556311	rs10850092	17	RP1-71H24.1:OAS2	0:0	ncRNA_intronic	10.49	NA	4	4	1	1	0
rs62055465	17	43942046	T	A	0.2396	4.08666e-15	-0.0865977	0.0110284	0.994629	rs80028338	21	MAPT-AS1	0	ncRNA_intronic	10.49	5	5	14	0	1	1
rs482055	3	101036017	A	G	0.2008	0.00355645	-0.0296954	0.010187	0.0871624	rs17412601	7	IMPG2	0	intronic	10.48	6	5	15	1	1	1
rs3094296	3	101400167	T	C	0.328	1.172e-10	-0.0592948	0.0092031	0.920639	rs17412601	7	RPL24	0	intronic	10.48	NA	4	4	1	1	0
rs56123131	8	61485575	T	C	0.161	0.0377169	0.0251657	0.012111	0.312824	rs4403445	12	RAB2A	0	intronic	10.48	7	4	5	1	1	1
rs7301141	12	133138503	A	G	0.4563	2.43312e-12	-0.061173	0.00873014	0.674886	rs5023077	18	FBRSL1	0	intronic	10.48	4	1	5	1	1	0
rs62064647	17	43500621	G	A	0.1958	3.84981e-10	-0.0720665	0.0115122	0.712846	rs80028338	21	ARHGAP27	0	intronic	10.48	6	1	15	1	1	1
rs2696644	17	43651767	A	G	0.496	NA	NA	NA	0.301817	rs80028338	21	RP11-798G7.6	11170	intergenic	10.48	5	2	15	0	1	1
rs17762954	17	43899786	C	T	0.2396	4.01588e-10	-0.0766328	0.0122546	0.994629	rs80028338	21	CRHR1	0	intronic	10.48	1f	5	15	1	1	0
rs35109175	19	49145868	TAGG	T	0.3668	NA	NA	NA	0.43257	rs679574	26	CA11:SEC1P	0:0	ncRNA_intronic	10.48	NA	5	5	1	1	1
rs62142644	2	60723109	C	A	0.3201	NA	NA	NA	0.246267	rs1123573	5	BCL11A:AC009970.1	0:0	ncRNA_intronic	10.47	6	4	15	1	0	1
rs76791872	5	131379200	CT	C	0.1998	NA	NA	NA	0.0842028	rs10066378	10	IL3	17021	intergenic	10.47	NA	7	15	0	1	1
rs267280	3	45598744	C	T	0.4583	NA	NA	NA	0.071893	rs79939301	6	LIMD1	0	intergenic	10.46	7	5	5	1	1	1
rs11720934	3	101383800	C	T	0.163	0.00212084	-0.0384242	0.0125047	0.393896	rs17412601	7	ZBTB11	0	intronic	10.46	7	4	4	1	1	1
rs10027814	4	25386559	G	A	0.4483	0.000309783	-0.0323988	0.00898227	0.181909	rs7671107	9	ANAPC4	0	intronic	10.46	1f	4	4	1	1	1
rs12517950	5	131731326	A	G	0.3748	NA	NA	NA	0.0737647	rs10066378	10	SLC22A5	19	downstream	10.46	6	4	5	1	1	1
rs5026711	11	34428377	A	T	0.2137	0.00150364	0.0326022	0.0102717	0.289121	rs1157669	16	RP1-53C18.3	1880	intergenic	10.46	7	5	15	0	1	1
rs2684631	17	43510650	A	G	0.3062	3.577e-07	-0.0463971	0.009115	0.131652	rs80028338	21	ARHGAP27	0	UTR5	10.46	4	2	5	1	1	1
rs554066317	17	44096664	AG	A	0.1461	NA	NA	NA	0.0721406	rs80028338	21	MAPT	0	intronic	10.46	NA	4	5	1	1	1
rs739320	19	49261368	C	T	0.3678	NA	NA	NA	0.381023	rs679574	26	FGF21	0	exonic	10.46	NA	5	14	1	1	1
rs36098701	3	100903728	AG	A	0.2922	NA	NA	NA	0.114252	rs17412601	7	snoU13	16947	intergenic	10.45	NA	5	15	0	1	1
rs150960502	5	131566647	GCCA	G	0.09046	NA	NA	NA	0.420822	rs10066378	10	P4HA2	0	intronic	10.45	NA	5	15	1	1	1
rs6926173	6	41773735	G	A	0.2326	0.00139323	-0.0354368	0.0110877	0.243819	rs2027524	11	USP49	0	exonic	10.45	7	4	4	1	1	1
rs62063675	17	44126575	C	T	0.2416	NA	NA	NA	0.99463	rs80028338	21	KANSL1	0	intronic	10.45	7	4	4	1	1	1
rs4460629	1	155135335	T	C	0.495	0.00281683	-0.0254812	0.00853056	0.0509527	rs61738875	3	KRTCAP2	6548	intergenic	10.44	7	5	15	1	1	1
rs7713065	5	131788334	A	C	0.2744	0.0339362	0.0203251	0.00958356	0.0803404	rs10066378	10	C5orf56	0	intronic	10.44	6	2	5	1	1	1
rs60524679	16	89192519	T	C	0.1292	NA	NA	NA	0.645829	rs117169628	20	ACSF3	0	intronic	10.44	5	4	5	1	1	1
rs17574361	17	44108202	A	G	0.2406	5.77761e-14	-0.0888408	0.0118249	1	rs80028338	21	KANSL1	0	UTR3	10.44	1f	3	4	1	1	1
rs574949827	17	44231827	T	C	0.2117	NA	NA	NA	0.864805	rs80028338	21	KANSL1	0	intronic	10.44	NA	2	7	1	1	1
rs535416854	17	44350460	A	G	0.2008	NA	NA	NA	0.798273	rs80028338	21	ARL17B	1689	intergenic	10.44	NA	5	15	1	1	1
rs62073257	17	44412076	A	G	0.2256	NA	NA	NA	0.889948	rs80028338	21	ARL17B:LRRC37A	0:0	UTR3	10.44	6	5	15	1	1	0
rs12493913	3	45822072	T	C	0.3946	NA	NA	NA	0.0743525	rs73058468	6	SLC6A20	0	intronic	10.43	2b	5	15	1	1	1
rs9407658	9	15834607	G	A	0.4374	0.00893783	0.0221978	0.00849051	0.074633	rs79611697	13	CCDC171	0	intronic	10.43	5	5	15	1	1	1
rs372745970	17	44322577	G	C	0.2256	NA	NA	NA	0.921675	rs80028338	21	RP11-259G18.2	166	downstream	10.43	5	5	15	0	1	1
rs11582489	1	155134919	G	A	0.05964	8.323e-15	-0.181267	0.0233515	0.917425	rs61738875	3	KRTCAP2	6964	intergenic	10.42	6	5	15	1	1	1
rs935175	2	26857872	C	T	0.4871	0.000123603	0.0334718	0.00871919	0.523717	rs732990	4	CIB4	0	intronic	10.42	5	5	14	1	1	1
rs36052732	3	46383612	C	G	0.07455	NA	NA	NA	0.777131	rs71327040	6	CCR2	11612	intergenic	10.42	7	5	15	0	1	1
rs389217	17	43717131	C	T	0.2396	3.78166e-14	-0.0889196	0.011749	0.994629	rs80028338	21	CRHR1-IT1:CRHR1:RP11-105N13.4	0:0:0	ncRNA_intronic	10.42	NA	4	5	1	1	1
rs2496652	6	41504126	T	C	0.2525	NA	NA	NA	0.263672	rs1886813	11	RP11-328M4.2	0	ncRNA_intronic	10.41	NA	5	14	0	1	1
rs565920686	10	81589093	C	T	0.0159	NA	NA	NA	0.0721505	rs12761299	15	RP11-182L21.6	1734	intergenic	10.41	NA	1	15	0	1	1
rs2077606	17	43529293	G	A	0.1938	1.74249e-06	-0.0614244	0.0128471	0.724145	rs80028338	21	PLEKHM1	0	intronic	10.41	1f	4	5	1	1	1
rs62070944	17	44304298	T	A	0.2406	NA	NA	NA	1	rs80028338	21	KANSL1	1564	intergenic	10.41	6	5	15	1	1	1
rs3093029	19	10399551	C	G	0.09841	1.03483e-05	0.0785912	0.0178221	0.111001	rs34725611	24	CTD-2369P2.8	0	ncRNA_exonic	10.41	2b	1	12	1	1	1
rs12489987	3	101269297	C	G	0.4115	0.00180145	-0.0271572	0.00870102	0.213192	rs17412601	7	TRMT10C	11408	intergenic	10.4	6	5	15	0	1	1
rs11923273	3	101337863	T	C	0.3111	5.94785e-10	-0.0578159	0.00933748	0.799728	rs17412601	7	RNU6-1256P	3090	intergenic	10.4	5	5	15	0	1	1
rs9846228	3	101630134	C	T	0.1928	0.00714999	0.0284483	0.0105765	0.0856585	rs17412601	7	RP11-221J22.1	29568	intergenic	10.4	7	5	15	0	1	1
rs11516648	10	81267249	G	A	0.0338	NA	NA	NA	0.0696005	rs12761299	15	AL133481.1	0	exonic	10.4	4	5	14	1	1	1
rs17575822	17	44144345	A	G	0.2406	1.31276e-15	-0.0883681	0.0110551	1	rs80028338	21	KANSL1	0	intronic	10.4	6	3	4	1	1	1
rs956329	17	44251230	T	C	0.2406	2.07947e-10	-0.0791368	0.012452	1	rs80028338	21	KANSL1	0	intronic	10.4	NA	4	5	1	1	1
rs199520	17	44853872	A	G	0.2575	NA	NA	NA	0.658378	rs80028338	21	WNT3	0	intronic	10.4	1f	5	14	1	1	1
rs3738591	1	155764808	C	G	0.04175	NA	NA	NA	0.186295	rs7528026	3	GON4L	0	intronic	10.39	4	4	4	1	1	1
rs2230322	3	46063329	T	C	0.1243	NA	NA	NA	0.424084	rs71327040	6	XCR1	0	exonic	10.39	NA	5	15	1	1	1
rs1839299	3	100811523	C	T	0.3499	0.0225489	0.0212042	0.00929605	0.091901	rs17412601	7	ACTR3P3	70414	intergenic	10.39	7	5	15	0	1	1
rs546430	3	146195830	A	G	0.2803	0.00453424	0.0271525	0.00956619	0.0882888	rs454645	8	PLSCR2	0	intronic	10.39	6	5	15	1	1	1
rs147610379	8	61128889	A	AT	0.4215	NA	NA	NA	0.152745	rs4403445	12	CA8	0	intronic	10.39	NA	4	15	1	1	1
rs13292699	9	15910044	A	C	0.4513	0.0113422	-0.022408	0.00885001	0.065706	rs79611697	13	CCDC171	0	intronic	10.39	6	5	15	1	1	1
rs1328283	9	15926469	T	G	0.4354	0.00451068	-0.0252946	0.00890641	0.0584205	rs79611697	13	CCDC171	0	intronic	10.39	NA	5	15	1	1	1
rs113242154	17	44053307	T	TAG	0.2406	NA	NA	NA	1	rs80028338	21	MAPT	0	UTR5	10.39	NA	4	15	1	1	1
rs7642701	3	46091058	A	G	0.3241	NA	NA	NA	0.0974464	rs71327040	6	XCR1	21823	intergenic	10.38	7	5	15	0	1	1
rs550434352	17	43670754	G	A	0.2545	NA	NA	NA	0.935811	rs80028338	21	DND1P1	6458	intergenic	10.38	NA	4	15	0	1	1
rs62054397	17	43811792	C	T	0.2396	6.41725e-15	-0.0855431	0.0109734	0.994629	rs80028338	21	CRHR1:RP11-105N13.4:RP11-293E1.1	0:0:0	ncRNA_exonic	10.38	5	5	14	1	1	1
rs62056785	17	43975263	T	C	0.2396	4.28367e-15	-0.0864709	0.0110205	0.994629	rs80028338	21	MAPT	0	intronic	10.38	2b	1	13	1	1	1
rs4962103	9	136077516	G	A	0.4284	0.0140483	-0.0220584	0.00898134	0.0658226	rs550057	14	OBP2B	3147	intergenic	10.37	5	5	14	1	1	1
rs9324162	1	77954804	A	G	0.167	3.46925e-08	0.0634916	0.0115106	0.410208	rs7515509	2	AK5	0	intronic	10.36	5	4	15	1	1	1
rs2002356	1	155719111	A	C	0.1879	NA	NA	NA	0.0533572	rs61811895	3	MSTO2P	0	ncRNA_intronic	10.36	5	4	5	1	1	1
rs370735548	10	81511928	G	A	0.2028	0.0140509	0.0388984	0.0158384	0.277767	rs12761299	15	RP11-119F19.2	0	ncRNA_intronic	10.36	6	5	15	0	1	1
rs140178960	1	155043400	T	TG	0.05368	NA	NA	NA	0.567651	rs6675468	3	EFNA3:EFNA3	0:0	intronic	10.35	NA	1	2	1	1	1
rs111739681	17	43898459	C	T	0.2396	1.69764e-15	-0.0878426	0.0110332	0.994629	rs80028338	21	CRHR1	0	intronic	10.35	5	5	15	1	1	0
rs67354944	9	136326145	AGTCT	A	0.3211	NA	NA	NA	0.0520328	rs550057	14	CACFD1	0	intronic	10.34	NA	1	2	1	1	1
rs12102355	16	89195025	G	A	0.2316	6.57195e-05	-0.0407099	0.0101997	0.388114	rs117169628	20	ACSF3	0	intronic	10.34	6	4	5	1	1	1
rs111455542	1	155099947	A	G	0.06163	7.03502e-06	-0.0725348	0.0161453	0.421944	rs6675468	3	EFNA1	0	UTR5	10.33	3a	1	1	1	1	1
rs12629395	3	101341955	G	A	0.1441	0.00127961	0.0381634	0.0118501	0.0830679	rs17412601	7	Y_RNA	5198	intergenic	10.33	6	5	15	0	1	1
rs373406649	8	61684242	C	CTGG	0.2306	NA	NA	NA	0.0596719	rs4403445	12	CHD7	0	intronic	10.33	NA	5	5	1	1	1
rs534115641	17	43667537	C	T	0.2117	NA	NA	NA	0.852627	rs80028338	21	DND1P1	3241	intergenic	10.33	NA	5	15	0	1	1
rs372201652	1	78527325	C	T	0.34	NA	NA	NA	0.128291	rs7515509	2	GIPC2	0	intronic	10.32	5	5	15	1	1	1
rs7666342	4	25141700	A	G	0.4742	NA	NA	NA	0.063164	rs7671107	9	SEPSECS	0	intronic	10.32	NA	4	5	1	1	1
rs1923534	10	81710485	A	G	0.07058	8.20752e-06	0.0706502	0.0158419	0.348995	rs12761299	15	SFTPD	0	intronic	10.32	7	5	15	1	1	1
rs12579512	12	133138115	T	A	0.4076	3.73366e-10	-0.0550667	0.0087899	0.53644	rs5023077	18	FBRSL1	0	intronic	10.32	4	1	5	1	1	0
rs62056807	17	43984253	G	C	0.2396	3.48305e-15	-0.086803	0.0110264	0.994629	rs80028338	21	MAPT	0	intronic	10.32	5	2	14	1	1	1
rs2732613	17	44364829	A	C	0.2435	NA	NA	NA	0.962966	rs80028338	21	ARL17B	0	intronic	10.32	NA	5	15	1	1	1
rs17280623	3	46006341	C	G	0.1233	NA	NA	NA	0.384748	rs71327040	6	FYCO1	0	intronic	10.31	7	4	4	1	1	1
rs72276314	3	146278869	TTG	T	0.02783	NA	NA	NA	0.179076	rs454645	8	RNU6-428P	10394	intergenic	10.31	NA	5	15	0	1	1
rs11420218	8	60563186	G	GC	0.4165	NA	NA	NA	0.0562501	rs4403445	12	RP11-379I19.3	36851	intergenic	10.31	NA	7	15	0	1	1
rs56020833	17	43509778	C	T	0.1938	1.56973e-06	-0.062218	0.0129563	0.724145	rs80028338	21	ARHGAP27	0	intronic	10.31	2b	1	1	1	1	1
rs17571718	17	44032768	T	C	0.2396	2.8783e-15	-0.0871359	0.0110354	0.994629	rs80028338	21	MAPT	0	intronic	10.31	1f	5	14	1	1	1
rs6603950	1	77938087	A	G	0.4742	NA	NA	NA	0.511387	rs7515509	2	AK5	0	intronic	10.3	4	4	15	1	1	1
rs13034649	2	60672255	C	T	0.2942	0.0226619	0.023244	0.0101988	0.165713	rs1123573	5	BCL11A	6046	intergenic	10.3	5	5	15	1	1	1
rs4756146	11	34463739	T	C	0.1213	4.36274e-07	-0.0630934	0.0124878	0.131435	rs1157669	16	CAT	0	intronic	10.3	6	1	5	1	1	1
rs377112142	17	43663455	C	CT	0.2644	NA	NA	NA	0.872663	rs80028338	21	DND1P1	0	ncRNA_exonic	10.3	NA	1	1	0	1	1
rs393675	17	43723605	T	C	0.2396	1.20245e-10	-0.0785272	0.0121955	0.994629	rs80028338	21	CRHR1-IT1:CRHR1:RP11-105N13.4	0:0:0	ncRNA_exonic	10.3	NA	5	15	1	1	1
rs35041518	16	89130246	G	A	0.07952	0.00146291	0.0493034	0.0154947	0.183717	rs117169628	20	CTD-2555A7.2	10872	intergenic	10.29	2b	5	14	0	1	1
rs27450	5	131006082	G	A	0.2535	NA	NA	NA	0.12557	rs10066378	10	CTC-432M15.3:FNIP1	0:0	intronic	10.28	6	3	4	1	1	1
rs687351	8	61564647	C	A	0.4732	NA	NA	NA	0.501875	rs4403445	12	RP11-91I20.2	413	downstream	10.28	4	1	1	0	1	1
rs62055539	17	43961044	A	G	0.2396	3.19245e-15	-0.0869231	0.0110264	0.994629	rs80028338	21	MAPT-AS1	0	ncRNA_intronic	10.28	5	7	14	0	1	1
rs2668692	17	44293020	G	A	0.2425	NA	NA	NA	0.989526	rs80028338	21	KANSL1	0	intronic	10.28	NA	4	5	1	1	1
rs11264339	1	155140648	C	T	0.494	0.00167314	-0.0268065	0.00852938	0.0516115	rs61738875	3	KRTCAP2	1235	intergenic	10.27	1b	1	5	1	1	1
rs34283240	3	46047658	G	C	0.1223	NA	NA	NA	0.417945	rs71327040	6	FYCO1	10341	intergenic	10.27	5	2	15	0	1	1
rs34863575	3	46094063	A	G	0.1223	NA	NA	NA	0.432887	rs71327040	6	XCR1	24828	intergenic	10.27	6	5	15	0	1	1
rs9822356	3	101136340	C	T	0.4115	0.00802507	-0.0228502	0.00861943	0.217125	rs17412601	7	SENP7	0	intronic	10.27	1f	4	15	1	1	1
rs7938373	11	34527637	T	C	0.1123	NA	NA	NA	0.122838	rs1157669	16	ELF5	0	intronic	10.27	2b	5	15	1	1	1
rs62062283	17	44095055	C	A	0.2406	5.70197e-10	-0.0764917	0.0123405	1	rs80028338	21	MAPT	0	intronic	10.27	6	5	15	1	1	1
rs348891	3	100904102	G	A	0.2922	0.0125469	0.0357888	0.0143363	0.114252	rs17412601	7	snoU13	16573	intergenic	10.26	NA	5	15	0	1	1
rs28786444	3	101186484	A	T	0.4115	0.0109978	-0.0219802	0.00864421	0.217125	rs17412601	7	SENP7	0	intronic	10.26	6	5	15	1	1	1
rs75686108	17	44022376	C	T	0.2396	NA	NA	NA	0.994629	rs80028338	21	MAPT	0	intronic	10.26	NA	4	14	1	1	1
rs62062321	17	44111109	A	G	0.2406	1.44102e-15	-0.0881858	0.0110482	1	rs80028338	21	KANSL1	0	intronic	10.26	3a	4	4	1	1	1
rs11361253	2	60751695	TG	T	0.3638	NA	NA	NA	0.223479	rs1123573	5	BCL11A	0	intronic	10.25	NA	2	5	1	0	1
rs6772937	3	46583873	G	C	0.3459	0.000811202	-0.0307215	0.0091735	0.0759002	rs3213480	6	LRRC2	0	intronic	10.25	4	4	15	1	1	1
rs62282875	3	100996014	G	C	0.1173	0.0226987	0.0279277	0.0122572	0.0565918	rs17412601	7	IMPG2	0	intronic	10.25	5	5	15	1	1	1
rs75447386	10	81739647	G	A	0.07058	1.26625e-05	0.0707323	0.0162012	0.348995	rs12761299	15	SFTPD	0	intronic	10.25	5	5	14	1	1	1
rs2532235	17	44272000	G	A	0.2406	3.11938e-10	-0.078673	0.0125022	0.989251	rs80028338	21	KANSL1:KANSL1-AS1	0:0	ncRNA_intronic	10.25	NA	1	2	1	1	1
rs143942024	17	43926458	C	T	0.01789	NA	NA	NA	0.063847	rs80028338	21	MAPT-AS1	0	ncRNA_intronic	10.24	2b	5	14	1	1	1
rs17574604	17	44111613	A	G	0.2406	1.15172e-15	-0.0885458	0.0110551	1	rs80028338	21	KANSL1	0	exonic	10.24	6	4	4	1	1	1
rs528139864	17	44276479	T	G	0.1978	NA	NA	NA	0.783753	rs80028338	21	KANSL1	0	intronic	10.24	NA	2	5	1	1	1
rs145281367	17	44736722	C	CCCTT	0.2505	NA	NA	NA	0.742778	rs80028338	21	NSF	0	intronic	10.24	NA	15	15	1	1	0
rs34962079	19	49277558	C	CTTTG	0.2068	NA	NA	NA	0.0536542	rs679574	26	FGF21	15970	intergenic	10.24	NA	5	15	0	1	1
rs56280222	17	43803788	T	C	0.2396	2.66222e-15	-0.0874521	0.0110618	0.994629	rs80028338	21	CRHR1:RP11-105N13.4	0:0	ncRNA_intronic	10.23	5	9	14	1	1	1
rs2732630	17	44289150	A	C	0.2445	NA	NA	NA	0.979633	rs80028338	21	KANSL1	0	intronic	10.23	1f	4	5	1	1	1
rs2950694	17	44348298	A	G	0.2008	NA	NA	NA	0.798273	rs80028338	21	RP11-259G18.1	2237	intergenic	10.23	NA	5	15	1	1	1
rs11467199	20	6473904	TAGGTGAAATTTTCTTTTCTGTTTTTTTAA	T	0.3907	NA	NA	NA	1	rs2876034	28	CASC20	0	ncRNA_intronic	10.23	NA	5	15	0	1	1
rs6776504	3	46487750	A	G	0.338	NA	NA	NA	0.189266	rs3213480	6	LTF	0	intronic	10.22	5	4	15	1	1	1
rs422130	5	131325888	A	G	0.1909	9.8752e-06	-0.0494471	0.0111874	0.107388	rs10066378	10	ACSL6	0	intronic	10.22	5	4	15	1	1	1
rs4962040	9	136133531	A	G	0.3807	NA	NA	NA	0.21446	rs550057	14	ABO	0	ncRNA_intronic	10.22	4	4	14	0	1	1
rs548109274	17	44344222	C	G	0.2087	NA	NA	NA	0.846342	rs80028338	21	RP11-259G18.1	180	upstream	10.22	NA	1	1	1	1	1
rs578102530	17	44364335	G	A	0.171	NA	NA	NA	0.665723	rs80028338	21	ARL17B	0	intronic	10.22	NA	1	15	1	1	1
rs2569702	19	10403947	T	C	0.4095	NA	NA	NA	0.172844	rs55779981	24	ICAM5	0	intronic	10.22	1f	2	12	1	1	0
rs3773918	3	100998732	C	T	0.1163	0.0256564	0.0274036	0.0122811	0.0578435	rs17412601	7	IMPG2	0	intronic	10.21	NA	5	15	1	1	1
rs35669002	3	101127931	T	C	0.4115	0.0109912	-0.0219303	0.00862385	0.217125	rs17412601	7	SENP7	0	intronic	10.21	7	5	15	1	1	1
rs147543554	10	81523635	T	C	0.06958	0.00101114	0.0599194	0.018227	0.326252	rs12761299	15	RP11-119F19.2	0	ncRNA_intronic	10.21	6	4	5	0	1	0
rs35881901	3	46386857	A	T	0.07455	NA	NA	NA	0.777131	rs71327040	6	CCR2	8367	intergenic	10.2	7	9	15	1	1	1
rs3008751	9	15967745	T	C	0.2137	0.031185	0.0217203	0.0100804	0.120408	rs79611697	13	CCDC171	0	intronic	10.2	7	5	15	1	1	1
rs11244086	9	136191787	T	C	0.05865	0.0309517	0.0408768	0.0189447	0.0566656	rs550057	14	SURF6	5764	intergenic	10.2	6	5	15	1	1	1
rs534580821	17	43724247	T	TA	0.2396	NA	NA	NA	0.994629	rs80028338	21	CRHR1-IT1:CRHR1:RP11-105N13.4	0:0:0	ncRNA_exonic	10.2	NA	5	15	1	1	1
rs80346216	17	43974476	G	T	0.2406	NA	NA	NA	0.989337	rs80028338	21	MAPT	0	intronic	10.2	NA	1	13	1	1	1
rs17585608	17	44243979	C	T	0.2406	3.23675e-10	-0.0775489	0.0123348	1	rs80028338	21	KANSL1	0	intronic	10.2	NA	2	5	1	1	1
rs11582202	1	65432424	C	A	0.03479	0.00993136	0.0571006	0.0221474	0.115148	rs11208552	1	JAK1	236	upstream	10.19	4	1	1	1	1	1
rs13083022	3	46576916	T	C	0.08549	2.08951e-11	0.10512	0.0156905	0.173581	rs71327040	6	LRRC2	0	intronic	10.19	6	4	15	1	1	1
rs513994	3	101005238	C	G	0.2018	0.00837466	-0.0268609	0.0101878	0.0879934	rs17412601	7	IMPG2	0	intronic	10.19	7	5	15	1	1	1
rs10936715	3	101345965	A	G	0.4662	0.0002021	-0.0314616	0.00846568	0.460637	rs17412601	7	Y_RNA	1188	intergenic	10.19	6	5	15	0	1	1
rs9904865	17	44908263	C	T	0.3728	0.0019256	0.0313879	0.0101203	0.116976	rs80028338	21	WNT3	0	intergenic	10.19	5	5	14	1	1	0
rs17655810	21	35311743	T	C	0.3469	NA	NA	NA	0.10768	rs111585689	29	LINC00649	0	ncRNA_intronic	10.19	4	4	15	0	1	1
rs34445878	3	46425711	A	T	0.1402	0.000177204	-0.0479563	0.0127901	0.26134	rs3213480	6	RP11-24F11.2	0	ncRNA_intronic	10.18	3a	2	15	1	1	1
rs56299456	3	46642948	T	A	0.163	NA	NA	NA	0.0664299	rs3213480	6	TDGF1	0	intergenic	10.18	6	5	15	1	1	1
rs113347741	17	43973408	C	T	0.2396	5.39601e-10	-0.0756261	0.0121837	0.994629	rs80028338	21	MAPT	0	intronic	10.18	4	1	11	1	1	1
rs7211603	17	47857422	A	G	0.2266	0.0316397	0.0212718	0.00989875	0.127997	rs3848456	22	FAM117A	0	intronic	10.18	1f	5	15	1	1	1
rs146338297	19	51015207	GCACAGAGACTCAGGGGACGCGGA	G	0.4135	NA	NA	NA	0.0915019	rs1405655	27	ASPDH	0	intronic	10.18	NA	1	2	1	1	0
20:6567655:G:T	20	6567655	T	G	0.2247	NA	NA	NA	0.16238	rs2876034	28	CASC20	58548	intergenic	10.18	7	5	15	0	0	0
rs566208153	21	34603310	A	AT	0.2157	NA	NA	NA	0.140952	rs2834154	29	IFNAR2	0	intronic	10.18	NA	1	1	1	1	1
rs12054452	3	146116561	T	C	0.3082	0.0269664	0.0232285	0.0105011	0.0856856	rs454645	8	RP11-758I14.3:PLSCR2	0:0	ncRNA_exonic	10.17	6	4	15	1	1	1
rs35469841	10	81794192	T	C	0.1064	NA	NA	NA	0.202398	rs12761299	15	C1DP2	2042	intergenic	10.17	6	14	15	0	1	1
rs35607852	1	155286171	A	AG	0.2664	NA	NA	NA	0.063726	rs61811895	3	FDPS	0	intronic	10.16	NA	4	5	1	1	1
rs80291041	3	101643014	A	G	0.4394	NA	NA	NA	0.283178	rs17412601	7	RP11-221J22.1	16688	intergenic	10.16	6	5	15	0	1	1
rs1536701	6	41869924	G	A	0.2356	2.68848e-05	-0.0421064	0.0100292	0.236584	rs2027524	11	MED20	3167	intergenic	10.16	1f	4	4	1	1	1
rs62055558	17	43966955	A	G	0.2396	3.58797e-15	-0.0867544	0.0110255	0.994629	rs80028338	21	MAPT-AS1	0	ncRNA_intronic	10.15	2b	13	14	1	1	1
rs78590209	17	44098862	A	G	0.2386	9.95183e-16	-0.0887764	0.0110591	0.989292	rs80028338	21	MAPT	0	intronic	10.15	NA	4	5	1	1	1
rs2532259	17	44253364	G	A	0.2416	1.53239e-10	-0.0800028	0.0124963	0.994688	rs80028338	21	KANSL1	0	intronic	10.15	NA	4	5	1	1	1
rs10412574	19	46367206	T	C	0.33	0.045418	0.0190296	0.00951118	0.165262	rs35506173	25	FOXA3	40	upstream	10.15	4	1	11	1	1	1
rs11283209	20	6285365	T	TTGCTACTA	0.4563	NA	NA	NA	0.0848494	rs2876034	28	AL109618.1	75769	intergenic	10.15	NA	7	15	0	0	0
rs11923627	3	46301786	A	G	0.0835	NA	NA	NA	0.75183	rs71327040	6	CCR3	0	intronic	10.14	6	5	15	1	1	1
3:101231871:C:T	3	101231871	C	T	0.4066	NA	NA	NA	0.215439	rs17412601	7	SENP7	0	intronic	10.14	2b	1	1	1	1	1
rs1720242	3	146207339	A	G	0.2803	0.000680373	0.0309925	0.0091225	0.0882888	rs454645	8	PLSCR2	0	intronic	10.14	7	9	15	1	1	1
rs1293775	12	113468254	C	T	0.3757	0.000461991	0.0373536	0.0106667	0.370615	rs10850092	17	RP1-71H24.1	12697	intergenic	10.14	NA	13	15	0	1	1
rs2668691	17	44293546	C	T	0.1998	NA	NA	NA	0.793399	rs80028338	21	KANSL1	0	intronic	10.14	NA	4	5	1	1	1
rs145549529	19	49139840	A	AGGAG	0.09344	NA	NA	NA	0.0608435	rs679574	26	DBP	0	intronic	10.14	NA	1	1	1	1	1
rs10459926	17	44241530	T	A	0.1441	NA	NA	NA	0.0715126	rs80028338	21	KANSL1	0	intronic	10.13	5	2	5	1	1	1
rs566629636	17	43912267	T	TG	0.2386	NA	NA	NA	0.989292	rs80028338	21	CRHR1	0	UTR3	10.12	NA	5	15	1	1	1
rs77648833	3	46474955	A	G	0.1382	0.0012717	-0.0399552	0.0123996	0.252691	rs3213480	6	LTF	2180	intergenic	10.11	4	4	15	1	1	1
rs4476480	3	101090378	C	T	0.4115	0.00767283	-0.0230782	0.00865606	0.217125	rs17412601	7	SENP7	0	intronic	10.11	7	4	5	1	1	1
rs246999	5	131348171	A	G	0.1869	3.43866e-06	-0.0520394	0.0112088	0.116162	rs10066378	10	AC034228.2	0	ncRNA_intronic	10.11	2a	1	13	1	1	1
rs6998050	8	61052151	G	A	0.4225	NA	NA	NA	0.11258	rs4403445	12	SLC2A13P1	2228	intergenic	10.11	7	13	15	0	1	1
rs1724390	17	43663247	C	A	0.2435	NA	NA	NA	0.983999	rs80028338	21	DND1P1	0	ncRNA_exonic	10.11	4	1	1	0	1	1
rs56257094	17	44201667	G	A	0.2406	2.34259e-10	-0.0779401	0.0122992	1	rs80028338	21	KANSL1	0	intronic	10.11	5	4	5	1	1	1
rs34106161	3	46376169	C	T	0.07455	NA	NA	NA	0.777131	rs71327040	6	CCR2	19055	intergenic	10.1	7	5	15	0	1	1
rs3816585	4	25415880	C	G	0.03082	1.72353e-06	0.10264	0.0214575	0.106256	rs7671107	9	ANAPC4	0	intronic	10.1	5	4	5	1	1	1
rs55733944	11	34508426	C	A	0.4036	1.15627e-08	0.0519642	0.00910686	0.307858	rs1157669	16	ELF5	0	intronic	10.1	7	13	15	1	1	1
rs11862059	16	89123872	C	T	0.09344	0.0283862	0.0440141	0.0200803	0.223042	rs117169628	20	CTD-2555A7.2	4498	intergenic	10.1	4	5	15	0	1	1
rs2834144	21	34580069	A	C	0.1511	NA	NA	NA	0.169485	rs2834154	29	IFNAR2	22136	intergenic	10.1	6	5	15	0	1	1
rs12054301	3	146116870	C	T	0.3082	0.0297212	0.0216602	0.00996425	0.0856856	rs454645	8	RP11-758I14.3:PLSCR2	0:0	ncRNA_intronic	10.09	6	4	15	1	1	1
rs669915	17	43724245	G	A	0.2396	NA	NA	NA	0.994629	rs80028338	21	CRHR1-IT1:CRHR1:RP11-105N13.4	0:0:0	ncRNA_exonic	10.09	5	5	15	1	1	1
rs62641967	17	44047216	T	G	0.2406	NA	NA	NA	1	rs80028338	21	MAPT	0	intronic	10.09	6	4	14	1	1	1
rs9984454	21	34684534	C	T	0.4036	8.0414e-05	-0.0340395	0.00863254	0.234211	rs2834168	29	AP000295.10	2047	intergenic	10.09	5	5	15	0	1	1
rs145205983	1	65588889	C	T	0.2197	NA	NA	NA	0.0632017	rs11208552	1	AK4	24342	intergenic	10.08	6	14	15	0	1	0
rs7832964	8	61399536	A	G	0.2326	9.58169e-05	0.0380718	0.00975963	0.50362	rs4403445	12	RP11-163N6.2	0	ncRNA_intronic	10.08	5	14	15	0	1	1
rs66475798	17	44350296	ACC	A	0.2008	NA	NA	NA	0.798273	rs80028338	21	ARL17B	1853	intergenic	10.08	NA	5	15	1	1	1
rs150282181	19	49202449	T	TTTTTG	0.1571	NA	NA	NA	0.158608	rs679574	26	FUT2	0	intronic	10.08	NA	4	5	1	1	1
rs372780926	17	44337276	G	A	0.09145	NA	NA	NA	0.0872958	rs80028338	21	RP11-259G18.3	0	ncRNA_exonic	10.07	4	1	1	0	1	1
rs3859438	19	49099727	C	G	0.4861	NA	NA	NA	0.22906	rs679574	26	SULT2B1	0	intronic	10.07	2b	2	15	1	1	0
rs6117318	20	6507717	G	A	0.4225	8.41041e-06	-0.0450761	0.0101193	0.866474	rs2876034	28	CASC20	0	ncRNA_intronic	10.07	6	5	15	0	1	1
rs7761641	6	41956475	T	C	0.3569	NA	NA	NA	0.0597417	rs2027524	11	CCND3	0	intronic	10.06	7	5	15	1	1	1
rs2153726	9	15828904	G	C	0.4374	0.0464286	0.0188191	0.00944984	0.074633	rs79611697	13	CCDC171	0	intronic	10.05	1f	5	15	1	1	1
rs11649375	16	89126203	A	C	0.1541	0.00540953	0.0333413	0.0119865	0.241411	rs117169628	20	CTD-2555A7.2	6829	intergenic	10.05	6	5	14	0	1	1
rs533266694	17	43827156	GA	G	0.2396	NA	NA	NA	0.994629	rs80028338	21	CRHR1:RP11-105N13.4	0:0	ncRNA_intronic	10.05	NA	5	14	1	1	1
rs16940665	17	43907896	T	C	0.2396	1.30568e-15	-0.088208	0.0110342	0.994629	rs80028338	21	CRHR1	0	exonic	10.05	1f	5	15	1	1	0
rs72836329	17	44161763	C	T	0.3588	2.51915e-05	0.0418908	0.00994303	0.171814	rs80028338	21	KANSL1	0	intronic	10.05	6	4	5	1	1	1
rs62061770	17	44169377	G	C	0.2406	2.29394e-10	-0.0778983	0.0122863	1	rs80028338	21	KANSL1	0	intronic	10.05	7	4	5	1	1	1
rs62282873	3	100985697	G	A	0.1183	0.0280295	0.0269568	0.0122705	0.0572569	rs17412601	7	IMPG2	0	intronic	10.04	4	5	15	1	1	1
rs574236050	11	34446411	G	GA	0.1213	NA	NA	NA	0.135963	rs1157669	16	CIR1P3	6015	intergenic	10.04	NA	5	15	0	1	1
rs187721910	16	89211608	C	T	0.01491	NA	NA	NA	0.0879997	rs117169628	20	ACSF3	0	intronic	10.04	4	4	4	1	1	1
rs11208561	1	65447998	T	C	0.1034	0.000777785	0.0390904	0.011632	0.285969	rs11208552	1	RP11-182I10.3	0	ncRNA_intronic	10.03	4	2	15	0	1	1
rs4845695	1	154911798	A	G	0.3748	0.0291978	-0.019911	0.00913011	0.084944	rs61811895	3	RP11-307C12.13	1262	intergenic	10.03	2b	5	5	1	1	1
rs2488338	6	41808351	A	G	0.4861	0.00788573	-0.0222946	0.00839115	0.125482	rs2027524	11	USP49	0	intronic	10.03	6	4	15	1	1	1
rs2696645	17	43651770	G	A	0.496	NA	NA	NA	0.301817	rs80028338	21	RP11-798G7.6	11173	intergenic	10.03	5	2	15	0	1	1
rs13180186	5	131705558	G	T	0.08847	NA	NA	NA	0.517521	rs10066378	10	AC034220.3:SLC22A5	0:0	ncRNA_exonic	10.02	4	1	1	1	1	1
rs10887226	10	81713074	T	C	0.03479	NA	NA	NA	0.169247	rs12761299	15	SFTPD	0	intronic	10.02	7	5	9	1	1	1
rs17649138	17	43808067	G	A	0.2396	5.00581e-15	-0.0858944	0.0109744	0.994629	rs80028338	21	CRHR1:RP11-105N13.4	0:0	ncRNA_intronic	10.02	6	9	9	1	1	1
rs199527	17	44843667	A	G	0.2575	NA	NA	NA	0.658378	rs80028338	21	WNT3	0	intronic	10.02	5	4	5	1	1	1
rs169201	17	44790203	A	G	0.2247	2.95703e-13	-0.0827641	0.0113432	0.885021	rs80028338	21	NSF	0	intronic	10.01	6	4	5	1	1	0
rs10887235	10	81715646	T	C	0.1054	6.75701e-10	0.0759787	0.0123109	0.550079	rs12761299	15	SFTPD	0	intronic	9.999	6	5	15	1	1	1
rs512770	9	136133506	G	A	0.1948	NA	NA	NA	0.140114	rs550057	14	ABO	0	ncRNA_exonic	9.998	3a	4	14	0	1	1
rs2464091	2	26844925	T	A	0.4463	1.03638e-07	0.0476798	0.00896198	0.955834	rs732990	4	CIB4	0	intronic	9.992	4	5	14	1	1	1
rs35117954	3	46338831	A	G	0.07654	NA	NA	NA	0.826082	rs71327040	6	UQCRC2P1	13250	intergenic	9.992	5	2	15	0	1	1
rs4683137	3	45711369	C	G	0.2485	NA	NA	NA	0.0644981	rs79939301	6	LIMD1	0	intronic	9.991	7	4	5	1	1	1
rs569675662	17	44288114	TA	T	0.2416	NA	NA	NA	0.994688	rs80028338	21	KANSL1	0	intronic	9.991	NA	4	5	1	1	1
rs141687321	5	131049282	T	TAAC	0.2614	NA	NA	NA	0.123634	rs10066378	10	CTC-432M15.3:FNIP1	0:0	intronic	9.986	NA	4	5	1	1	1
rs62056866	17	43771493	G	A	0.2396	NA	NA	NA	0.994629	rs80028338	21	CRHR1:RP11-105N13.4	0:0	ncRNA_intronic	9.986	7	13	14	1	1	1
rs148113740	3	46382931	C	T	0.03479	2.56226e-07	0.125652	0.0243839	0.326299	rs77116118	6	CCR2	12293	intergenic	9.979	6	5	15	0	1	1
rs62055540	17	43961142	T	C	0.2396	3.27507e-15	-0.086888	0.0110265	0.994629	rs80028338	21	MAPT-AS1	0	ncRNA_intronic	9.975	5	7	14	0	1	1
rs267277	3	45597610	C	G	0.4583	NA	NA	NA	0.071893	rs79939301	6	LIMD1	0	intergenic	9.971	5	5	5	1	1	1
rs9928756	16	89161365	A	G	0.2783	NA	NA	NA	0.219555	rs117169628	20	ACSF3	0	intronic	9.971	2b	1	2	1	1	1
rs7708140	5	131252396	C	T	0.2157	NA	NA	NA	0.0825289	rs10066378	10	ACSL6:AC034228.7	0:0	ncRNA_intronic	9.97	6	5	15	1	1	1
rs529898785	17	44357777	C	T	0.2386	NA	NA	NA	0.967743	rs80028338	21	ARL17B	0	intronic	9.97	NA	5	15	1	1	1
rs368654	19	49116555	A	G	0.2863	0.0249212	0.0241292	0.0107593	0.33958	rs679574	26	FAM83E	0	exonic	9.969	4	1	5	1	1	1
rs1896295	2	60724086	T	C	0.1531	0.000903737	-0.0365189	0.0110033	0.0843761	rs1123573	5	BCL11A:AC009970.1	0:0	ncRNA_intronic	9.968	5	4	15	1	0	1
rs61861054	10	81342100	T	C	0.06958	2.01336e-05	0.0688641	0.0161524	0.345371	rs12761299	15	MBL3P	0	ncRNA_exonic	9.966	5	5	15	0	1	1
rs2098662	19	50857002	C	A	0.4046	0.000355018	-0.0347369	0.00972628	0.294234	rs1405655	27	NR1H2	0	intronic	9.96	NA	5	15	1	1	1
rs62574565	9	136128259	G	A	0.2207	3.66418e-05	-0.0407539	0.00987328	0.136164	rs550057	14	ABO:RP11-430N14.4	0:0	ncRNA_exonic	9.958	4	1	14	0	1	1
rs281381	19	49214748	T	C	0.3708	NA	NA	NA	0.421178	rs679574	26	MAMSTR	1250	intergenic	9.956	5	5	5	1	1	1
rs521583	3	146204886	T	G	0.2783	0.000811284	0.0307594	0.00918489	0.0896499	rs454645	8	PLSCR2	0	intronic	9.955	7	9	15	1	1	1
rs2271616	3	45838013	G	T	0.1352	NA	NA	NA	0.498252	rs73062389	6	SLC6A20	0	UTR5	9.952	2b	1	10	1	1	1
rs80335384	17	43398618	G	A	0.04274	0.000262635	-0.0879875	0.0241087	0.0565384	rs80028338	21	MAP3K14	4203	intergenic	9.95	4	2	7	0	1	1
rs62056862	17	43770525	C	T	0.2396	NA	NA	NA	0.994629	rs80028338	21	CRHR1:RP11-105N13.4	0:0	ncRNA_intronic	9.948	7	13	14	1	1	1
rs78358711	17	44296230	T	A	0.2416	NA	NA	NA	0.984026	rs80028338	21	KANSL1	0	intronic	9.94	4	4	5	1	1	1
rs12790145	11	34508427	C	T	0.4036	1.14364e-08	0.0519812	0.00910685	0.307858	rs1157669	16	ELF5	0	intronic	9.939	7	13	15	1	1	1
rs13180295	5	131705588	G	A	0.08847	NA	NA	NA	0.517521	rs10066378	10	AC034220.3:SLC22A5	0:0	ncRNA_exonic	9.938	2b	1	1	1	1	1
10:81733804:A:G	10	81733804	A	G	0.03479	NA	NA	NA	0.169247	rs12761299	15	SFTPD	0	intronic	9.937	6	5	15	1	0	1
rs11208568	1	65469419	GA	G	0.1173	NA	NA	NA	0.141272	rs11208552	1	RP4-535B20.4	0	ncRNA_exonic	9.936	NA	1	15	0	1	1
rs13079217	3	45676759	G	A	0.09642	0.0395429	-0.0299847	0.0145664	0.115797	rs73058468	6	LIMD1	0	intronic	9.926	6	4	5	1	1	1
rs62056780	17	43973652	C	T	0.2396	6.38856e-15	-0.0863599	0.0110774	0.994629	rs80028338	21	MAPT	0	intronic	9.924	3a	1	13	1	1	1
rs2850015	21	34697264	T	C	0.2913	1.4181e-05	-0.0427566	0.0098494	0.207793	rs2834168	29	IFNAR1	0	UTR5	9.923	2b	1	1	1	1	1
rs3918354	3	46393463	A	G	0.07455	2.86288e-16	0.154787	0.018925	0.777131	rs71327040	6	CCR2	1761	intergenic	9.92	4	5	14	1	1	1
rs79435538	10	81760581	G	A	0.02982	0.0219394	0.0547098	0.023876	0.143536	rs12761299	15	RP11-369J21.11	16887	intergenic	9.92	7	14	15	0	1	1
rs733628	2	60702766	T	C	0.1292	0.0144298	-0.0349894	0.0143025	0.157433	rs1123573	5	BCL11A	0	intronic	9.918	5	2	15	1	1	1
rs34567015	3	46202212	G	A	0.09443	NA	NA	NA	0.837003	rs71327040	6	CCR3	2883	intergenic	9.908	7	5	15	1	1	1
rs4515938	11	34434010	G	A	0.3032	0.0211966	-0.0227428	0.00986903	0.257373	rs1157669	16	RP1-53C18.3	7513	intergenic	9.906	6	5	9	0	1	1
rs147386065	5	131766763	TGTGATACCCCAA	T	0.3877	NA	NA	NA	0.0807195	rs10066378	10	C5orf56	0	intronic	9.904	NA	5	5	1	1	1
rs10738426	9	16041615	T	C	0.4722	0.00827609	-0.0226887	0.00859226	0.0611978	rs79611697	13	CCDC171	0	intergenic	9.897	6	5	15	1	1	1
rs144216645	17	44623789	C	T	0.2714	NA	NA	NA	0.0943924	rs80028338	21	LRRC37A2:ARL17A	0:0	intronic	9.897	6	5	15	1	1	0
rs140823726	10	81714182	T	TG	0.1054	NA	NA	NA	0.550079	rs12761299	15	SFTPD	0	intronic	9.896	NA	5	9	1	1	1
rs34330925	17	44241726	A	G	0.1928	NA	NA	NA	0.054426	rs80028338	21	KANSL1	0	intronic	9.893	5	2	7	1	1	1
rs550631285	17	43803773	A	AG	0.2396	NA	NA	NA	0.994629	rs80028338	21	CRHR1:RP11-105N13.4	0:0	ncRNA_intronic	9.891	NA	9	14	1	1	1
rs536204166	17	43849572	AT	A	0.2406	NA	NA	NA	0.989251	rs80028338	21	CRHR1:RP11-105N13.4	0:0	ncRNA_intronic	9.875	NA	5	14	1	1	0
rs17660865	17	44189408	T	C	0.2406	2.73786e-10	-0.077563	0.0122864	1	rs80028338	21	KANSL1	0	intronic	9.875	6	5	5	1	1	1
rs7956880	12	113345167	A	C	0.1968	0.000487835	0.0411562	0.0118016	0.185838	rs10850092	17	OAS1	0	intronic	9.87	1b	1	1	1	1	1
rs55869683	1	65338745	C	T	0.1153	0.000196767	0.0463709	0.0124548	0.19963	rs11208552	1	JAK1	0	intronic	9.863	7	1	4	1	1	1
rs111609893	3	46628343	TAAGGA	T	0.2535	NA	NA	NA	0.0676895	rs3213480	6	TDGF1	0	intergenic	9.857	NA	4	15	1	1	1
rs3749753	5	131587131	C	T	0.1054	0.000133299	0.0528321	0.0138294	0.338015	rs10066378	10	P4HA2	0	intronic	9.857	4	2	15	1	1	1
rs181793634	1	155062930	C	G	0.02087	3.27103e-10	0.165665	0.0263572	0.950409	rs7528026	3	EFNA3	2915	intergenic	9.851	6	5	5	1	1	1
rs1859329	12	113376452	T	C	0.3648	NA	NA	NA	0.900626	rs10850092	17	RP1-71H24.1:OAS3	0:0	exonic	9.849	NA	1	1	1	1	0
rs11130080	3	46010861	T	A	0.4314	NA	NA	NA	0.235871	rs1392288	6	FYCO1	0	intronic	9.844	5	4	4	1	1	1
rs9468	17	44101563	T	C	0.2416	2.42588e-14	-0.0842178	0.0110439	0.99463	rs80028338	21	MAPT	0	UTR3	9.844	1f	4	5	1	1	1
rs2532257	17	44254494	T	C	0.2445	2.04408e-10	-0.0794824	0.0125012	0.969219	rs80028338	21	KANSL1	0	intronic	9.84	NA	4	5	1	1	1
rs2880599	10	82164435	A	G	0.1173	0.00324926	0.0379326	0.0128886	0.204766	rs12761299	15	FAM213A	3149	intergenic	9.836	5	5	15	1	1	1
rs74652075	17	44344926	A	G	0.2008	NA	NA	NA	0.798273	rs80028338	21	RP11-259G18.1	0	ncRNA_intronic	9.836	4	1	2	1	1	1
rs61438734	3	101666354	CT	C	0.2107	NA	NA	NA	0.064089	rs17412601	7	RP11-221J22.1	0	ncRNA_intronic	9.83	NA	5	15	0	1	1
rs372645904	17	44652561	G	A	0.335	NA	NA	NA	0.124467	rs80028338	21	ARL17A	0	intronic	9.826	7	4	15	1	1	0
rs1907635	3	46298116	T	C	0.3489	NA	NA	NA	0.172962	rs71327040	6	CCR3	0	intronic	9.818	NA	14	15	1	1	1
rs3008722	9	16009976	G	A	0.06561	0.00309379	-0.0424865	0.014362	0.55706	rs79611697	13	CCDC171	0	intergenic	9.817	NA	5	15	1	1	1
rs528981932	17	44553088	A	C	0.2783	NA	NA	NA	0.551272	rs80028338	21	NSFP1	0	ncRNA_intronic	9.817	NA	5	15	0	1	0
rs3774698	3	45439955	C	A	0.2535	0.0163905	-0.025984	0.0108262	0.072082	rs141045534	6	LARS2	0	intronic	9.809	NA	4	5	1	1	1
3:46508702:G:GCATT	3	46508702	GCATT	G	0.4404	NA	NA	NA	0.10173	rs3213480	6	LTF	0	intronic	9.807	NA	5	14	1	0	1
rs532027186	3	100806357	ATT	A	0.2545	NA	NA	NA	0.108281	rs17412601	7	ACTR3P3	75580	intergenic	9.807	NA	5	15	0	0	1
rs374672077	10	81526684	A	G	0.2028	NA	NA	NA	0.277767	rs12761299	15	RP11-119F19.2	598	upstream	9.807	7	5	15	0	1	0
3:101403721:C:CT	3	101403721	C	CT	0.2654	NA	NA	NA	0.153963	rs17412601	7	RPL24	0	NA	9.805	NA	1	3	1	1	1
11:34381075:C:T	11	34381075	C	T	0.1879	NA	NA	NA	0.214024	rs1157669	16	ABTB2	1519	intergenic	9.805	2b	1	1	1	1	1
rs138255799	17	47957364	TTTGTTG	T	0.1958	NA	NA	NA	0.160815	rs3848456	22	RP11-304F15.4	7596	intergenic	9.804	NA	1	13	0	0	1
rs3846087	3	101211487	A	G	0.4115	0.0125078	-0.0214193	0.00857636	0.217125	rs17412601	7	SENP7	0	intronic	9.801	NA	4	4	1	1	1
rs2742421	3	45732515	G	T	0.4364	NA	NA	NA	0.0676204	rs73058468	6	SACM1L	0	intronic	9.795	4	1	2	1	1	1
rs12409958	1	78314478	A	G	0.2922	2.50585e-05	0.0429215	0.0101848	0.112834	rs7515509	2	FAM73A:NSRP1P1	0:0	ncRNA_exonic	9.792	5	5	5	1	1	1
rs1275954	2	26880356	C	T	0.3698	0.0131534	0.0260173	0.0104926	0.174239	rs732990	4	AC015977.6	13765	intergenic	9.791	NA	5	15	0	1	1
rs13094911	3	101519021	T	C	0.331	6.94913e-13	-0.0661931	0.00921853	1	rs17412601	7	NXPE3	0	intronic	9.788	6	4	5	1	1	1
rs199464	17	44538038	A	C	0.3459	NA	NA	NA	0.797791	rs80028338	21	NSFP1	0	ncRNA_intronic	9.787	6	5	15	0	1	0
rs4883560	12	133118309	T	C	0.326	0.00019471	0.036671	0.0098425	0.279653	rs5023077	18	FBRSL1	0	intronic	9.785	NA	3	5	1	1	0
rs531332855	17	44213547	AAAT	A	0.2127	NA	NA	NA	0.868499	rs80028338	21	KANSL1	0	intronic	9.785	NA	4	5	1	1	1
rs7047076	9	136125329	A	T	0.09642	4.73227e-05	0.0586797	0.014423	0.145509	rs550057	14	ABO:RP11-430N14.4	458:458	downstream	9.784	5	5	14	0	1	1
rs71336175	20	6405998	T	TAGA	0.3598	NA	NA	NA	0.0634711	rs2876034	28	CASC20	21371	intergenic	9.781	NA	14	15	0	0	1
rs61859008	10	81831711	C	G	0.08449	0.00190342	0.0448405	0.0144418	0.272015	rs12761299	15	TMEM254-AS1	0	ncRNA_intronic	9.778	7	5	15	1	1	1
rs2578693	3	45649417	C	T	0.325	NA	NA	NA	0.0500267	rs79939301	6	LIMD1	0	intronic	9.777	NA	2	7	1	1	1
rs2251954	3	45731784	C	T	0.4384	NA	NA	NA	0.0691521	rs73058468	6	SACM1L	0	UTR5	9.776	5	1	1	1	1	1
3:101403721:C:CTT	3	101403721	C	CTT	0.1183	NA	NA	NA	0.153963	rs17412601	7	RPL24	0	intronic	9.771	NA	1	3	1	0	1
rs111408940	3	101625476	G	A	0.1928	0.00743003	0.0283543	0.0105921	0.0856585	rs17412601	7	RP11-221J22.1	34226	intergenic	9.771	6	5	15	0	1	1
rs117206641	12	133086888	C	T	0.1093	0.00104068	0.053729	0.0163843	0.10187	rs5023077	18	FBRSL1	0	intronic	9.77	5	4	5	1	1	0
rs2227010	3	46411542	A	G	0.4503	NA	NA	NA	0.464316	rs3213480	6	RP11-24F11.2	0	ncRNA_intronic	9.769	3a	1	14	1	1	1
rs548703885	17	44001549	G	GC	0.2396	NA	NA	NA	0.994629	rs80028338	21	MAPT	0	intronic	9.769	NA	2	14	1	1	1
rs35088929	3	46487737	A	C	0.08549	NA	NA	NA	0.302111	rs71327040	6	LTF	0	intronic	9.762	5	4	15	1	1	1
17:43503000:A:G	17	43503000	G	A	0.1938	NA	NA	NA	0.724145	rs80028338	21	ARHGAP27	0	intronic	9.76	4	1	1	1	1	1
rs5820770	17	47677367	CT	C	0.2237	NA	NA	NA	0.0861669	rs3848456	22	SPOP	0	UTR3	9.76	NA	4	4	1	0	1
rs550451911	1	65592028	C	CAAA	0.1511	NA	NA	NA	0.073742	rs11208552	1	AK4	21203	intergenic	9.759	NA	13	15	0	1	0
rs17650381	17	44013024	T	C	0.2396	1.83121e-15	-0.0879973	0.0110657	0.994629	rs80028338	21	MAPT	0	intronic	9.758	6	1	14	1	1	1
rs56849605	3	101096816	G	A	0.4115	0.00770631	-0.0230173	0.00863794	0.217125	rs17412601	7	SENP7	0	intronic	9.756	5	2	5	1	1	1
rs9790303	3	101210110	G	A	0.1163	0.0297749	0.0268836	0.0123713	0.0661826	rs17412601	7	SENP7	0	intronic	9.753	6	4	5	1	1	1
rs2055796	17	43952191	A	T	0.2396	4.67732e-15	-0.0864573	0.0110343	0.994629	rs80028338	21	MAPT-AS1	0	ncRNA_intronic	9.753	6	7	14	0	1	1
rs78316695	5	131371961	G	A	0.02087	0.00108392	0.113826	0.0348326	0.0640891	rs10066378	10	AC034228.2	23068	intergenic	9.752	5	13	15	0	1	1
rs267257	3	45600868	T	G	0.4592	0.0305372	-0.0195228	0.0090256	0.0720924	rs79939301	6	LIMD1	0	intergenic	9.749	NA	2	5	1	1	1
rs62056802	17	43980762	A	G	0.2396	4.74491e-10	-0.0762091	0.0122379	0.994629	rs80028338	21	MAPT	0	intronic	9.749	5	2	14	1	1	1
rs73252532	4	25164643	T	G	0.02684	0.00961788	0.0492897	0.0190361	0.0810792	rs7671107	9	PI4K2B	0	intronic	9.745	5	5	5	1	1	1
rs7225781	17	47601793	G	A	0.03877	0.000774298	0.0856158	0.0254671	0.108728	rs3848456	22	RP5-1029K10.2	0	ncRNA_intronic	9.736	5	5	14	1	0	1
rs57940795	19	49204021	A	C	0.168	NA	NA	NA	0.171531	rs679574	26	FUT2	0	intronic	9.733	5	4	5	1	1	1
rs2225346	20	6416464	A	G	0.4722	3.08334e-05	-0.0370332	0.00888678	0.42233	rs2876034	28	CASC20	10905	intergenic	9.732	6	9	15	0	0	1
rs73058468	3	45750200	C	T	0.1322	4.29083e-13	-0.098594	0.0136066	1	rs73058468	6	SACM1L	0	intronic	9.73	6	4	5	1	1	1
rs74582646	8	61390335	G	A	0.1451	NA	NA	NA	0.289479	rs4403445	12	RP11-163N6.2	0	ncRNA_intronic	9.725	7	5	15	0	1	1
rs9840480	3	101266682	A	G	0.4085	0.00263081	-0.0260352	0.0086557	0.217143	rs17412601	7	TRMT10C	14023	intergenic	9.724	5	5	15	0	1	1
rs35951178	1	78582615	ACT	A	0.2256	NA	NA	NA	0.0634407	rs7515509	2	GIPC2	0	intronic	9.717	NA	5	15	1	1	1
rs55921659	10	81511900	A	G	0.2028	NA	NA	NA	0.277767	rs12761299	15	RP11-119F19.2	0	ncRNA_intronic	9.714	7	5	15	0	1	1
rs2696440	17	44274560	T	C	0.2416	2.56779e-10	-0.0792306	0.0125308	0.994688	rs80028338	21	KANSL1	0	intronic	9.714	NA	4	5	1	1	1
12:133115411:A:AT	12	133115411	A	AT	0.2942	NA	NA	NA	0.371565	rs5023077	18	FBRSL1	0	intronic	9.712	NA	4	5	1	1	0
rs541886938	17	43693538	G	T	0.2396	NA	NA	NA	0.994629	rs80028338	21	CRHR1-IT1	4155	intergenic	9.712	NA	14	15	1	1	1
rs567354	1	65486572	G	A	0.1004	0.000656734	0.0383523	0.0112568	0.163609	rs11208552	1	RNU6-1176P	2078	intergenic	9.71	3a	5	15	0	1	1
rs58389930	5	131683424	G	T	0.08847	4.00081e-06	0.0744732	0.01615	0.517521	rs10066378	10	AC034220.3	0	ncRNA_intronic	9.71	7	5	5	1	1	1
rs201805099	21	35261828	A	AT	0.01392	NA	NA	NA	0.0690859	rs111585689	29	AP000304.12:ITSN1	0:0	UTR3	9.703	NA	5	15	1	0	1
rs113225877	1	155970008	T	C	0.04374	3.48183e-09	-0.145109	0.0245651	0.462397	rs61738875	3	ARHGEF2:RP11-336K24.5	0:0	ncRNA_intronic	9.694	4	5	15	1	1	1
rs1994493	3	45960700	C	T	0.1183	NA	NA	NA	0.342043	rs71327040	6	FYCO1	0	UTR3	9.694	3a	4	5	1	1	1
rs1057941	1	155186742	G	A	0.3917	NA	NA	NA	0.0548511	rs61738875	3	GBAP1	0	ncRNA_exonic	9.692	NA	4	5	1	1	1
rs2532379	17	44321273	A	C	0.1928	NA	NA	NA	0.054426	rs80028338	21	RP11-259G18.2	0	ncRNA_exonic	9.692	5	5	15	0	1	1
rs117629202	17	44344596	C	A	0.2018	NA	NA	NA	0.801936	rs80028338	21	RP11-259G18.1	0	ncRNA_exonic	9.691	4	1	1	1	1	1
rs7225002	17	44189067	A	G	0.4394	6.68597e-09	-0.0553619	0.00954741	0.393505	rs80028338	21	KANSL1	0	intronic	9.68	1f	5	5	1	1	1
rs3218110	6	41902508	CATT	C	0.2555	NA	NA	NA	0.204186	rs2027524	11	CCND3	162	downstream	9.679	NA	4	4	1	1	1
rs56072903	17	44013966	T	C	0.2097	NA	NA	NA	0.846392	rs80028338	21	MAPT	0	intronic	9.677	2b	2	14	1	1	1
rs9845382	3	46111759	G	A	0.1252	NA	NA	NA	0.419778	rs71327040	6	XCR1	42524	intergenic	9.676	6	1	15	0	1	1
rs73252520	4	25125098	G	A	0.1272	0.0303563	0.0294993	0.013623	0.0987252	rs7671107	9	SEPSECS	0	UTR3	9.674	3a	4	5	1	1	1
rs2850003	21	34657416	G	A	0.4304	0.000116101	0.0346516	0.00899057	0.194448	rs2834168	29	IL10RB	0	intronic	9.672	5	4	4	1	1	1
rs10738423	9	16027329	A	G	0.4632	0.0100914	-0.0233731	0.0090851	0.0575345	rs79611697	13	CCDC171	0	intergenic	9.664	5	5	15	1	1	1
rs8082105	17	43821478	G	A	0.1759	0.00224766	0.0330467	0.0108159	0.0570946	rs80028338	21	CRHR1:RP11-105N13.4	0:0	ncRNA_intronic	9.664	5	5	14	1	1	1
rs12972990	19	10406431	T	G	0.4652	NA	NA	NA	0.112474	rs55779981	24	ICAM5	0	intronic	9.657	4	1	11	1	1	0
rs36087752	3	101747954	GA	G	0.3479	NA	NA	NA	0.0648375	rs17412601	7	RP11-221J22.1:RP11-221J22.2	31183:31183	intergenic	9.656	NA	5	15	0	1	1
rs538346651	17	43658673	GA	G	0.499	NA	NA	NA	0.34054	rs80028338	21	DND1P1	4563	intergenic	9.654	NA	3	5	0	1	1
rs7535292	1	155127749	T	C	0.4712	0.000546812	-0.0296298	0.00857167	0.0581617	rs61738875	3	HMGN2P18	6453	intergenic	9.653	7	14	15	0	1	1
rs35230077	19	10524790	C	CT	0.3608	NA	NA	NA	0.0748551	rs34725611	24	CDC37	0	intronic	9.65	NA	5	14	1	1	0
rs485273	1	65488500	T	C	0.1004	0.000722456	0.0380635	0.0112583	0.163609	rs11208552	1	RNU6-1176P	150	downstream	9.648	NA	5	15	0	1	1
rs575822527	17	44353260	AT	A	0.2247	NA	NA	NA	0.905894	rs80028338	21	ARL17B	0	intronic	9.645	NA	5	15	1	1	1
rs2269822	5	131758712	T	C	0.1382	5.91689e-09	-0.0687575	0.0118159	0.974725	rs10066378	10	C5orf56:AC116366.5	0:0	ncRNA_intronic	9.639	4	2	7	1	1	1
rs80327717	10	81728105	T	C	0.02684	NA	NA	NA	0.135265	rs12761299	15	SFTPD:RP11-479O17.10	0:0	ncRNA_exonic	9.639	7	9	15	1	1	1
rs6868007	5	130824810	C	T	0.2614	NA	NA	NA	0.104267	rs10066378	10	RAPGEF6:CTC-432M15.3	0:0	intronic	9.638	3a	2	5	1	1	1
rs2201984	3	46094116	T	C	0.3588	NA	NA	NA	0.0990656	rs71327040	6	XCR1	24881	intergenic	9.63	6	5	15	0	1	1
rs35184820	21	35320941	T	G	0.494	3.80242e-11	-0.0554018	0.00837951	0.0813124	rs111585689	29	LINC00649	0	ncRNA_intronic	9.627	3a	2	7	0	1	1
rs61858841	10	81714176	C	T	0.1054	1.28689e-07	0.0711426	0.0134722	0.550079	rs12761299	15	SFTPD	0	intronic	9.626	5	5	9	1	1	1
rs73252533	4	25164646	A	G	0.02684	NA	NA	NA	0.0810792	rs7671107	9	PI4K2B	0	intronic	9.625	5	5	5	1	1	1
rs11712150	3	46346874	C	A	0.3042	0.000166799	-0.0412767	0.0109644	0.0844723	rs3213480	6	UQCRC2P1	5207	intergenic	9.622	6	5	15	0	1	1
rs2696660	17	44246211	A	G	0.2406	7.87963e-09	-0.0773567	0.0134043	1	rs80028338	21	KANSL1	0	intronic	9.622	NA	4	5	1	1	1
rs10908447	1	154869742	C	T	0.4006	0.034255	-0.0187724	0.00886722	0.0960541	rs61811895	3	KCNN3	26985	intergenic	9.619	5	7	15	0	1	1
rs34695718	5	131645532	A	T	0.08847	1.04742e-05	0.0682341	0.0154826	0.517521	rs10066378	10	SLC22A4	0	intronic	9.617	4	5	15	1	1	1
rs1388603	3	46311066	C	T	0.4344	NA	NA	NA	0.351709	rs3213480	6	CCR3	2868	intergenic	9.615	NA	5	15	1	1	1
rs2210119	20	6506889	T	C	0.2286	0.000358752	0.0372193	0.0104294	0.19505	rs2876034	28	CASC20	0	ncRNA_intronic	9.615	6	5	15	0	0	1
rs7914360	10	81657758	A	G	0.3956	0.000117197	0.0339487	0.00881345	0.15312	rs12761299	15	PGGT1BP2	4826	intergenic	9.612	5	13	15	0	1	1
rs139701097	20	6440154	G	GA	0.4911	NA	NA	NA	0.431517	rs2876034	28	CASC20	0	ncRNA_intronic	9.606	NA	9	15	0	0	1
rs3851346	3	46053581	A	T	0.1243	NA	NA	NA	0.424084	rs71327040	6	XCR1	4934	intergenic	9.602	7	5	15	1	1	1
rs2742436	3	45741397	C	T	0.4384	NA	NA	NA	0.0665485	rs73058468	6	SACM1L	0	intronic	9.599	5	4	5	1	1	1
rs116415481	1	155286822	C	T	0.0169	1.38734e-05	0.114675	0.0263873	0.501702	rs7528026	3	FDPS:RUSC1-AS1	0:0	ncRNA_exonic	9.598	3a	4	5	1	1	1
rs1568949	17	43792975	G	A	0.2406	2.32983e-15	-0.0873171	0.0110216	0.989251	rs80028338	21	CRHR1:RP11-105N13.4	0:0	ncRNA_intronic	9.597	NA	5	14	1	1	1
rs71327025	3	46147504	A	G	0.1223	NA	NA	NA	0.432887	rs71327040	6	FLT1P1	36345	intergenic	9.595	5	5	15	0	1	1
rs62053951	17	43749168	G	C	0.2396	NA	NA	NA	0.994629	rs80028338	21	CRHR1:RP11-105N13.4	0:0	ncRNA_intronic	9.595	5	8	14	1	1	1
rs12218952	10	81731392	T	C	0.03479	3.4088e-05	0.0753228	0.0181751	0.169247	rs12761299	15	SFTPD:RP11-479O17.10	0:0	ncRNA_exonic	9.589	7	5	15	1	1	1
rs2070736	19	46286714	A	C	0.3181	0.0432384	-0.0191204	0.00945898	0.141223	rs35506173	25	AC011530.4:DMWD	0:0	UTR3	9.586	NA	1	5	1	1	1
rs35799195	3	101521927	A	G	0.332	1.87416e-12	-0.0654501	0.00929221	0.995813	rs17412601	7	NXPE3	0	intronic	9.584	5	4	5	1	1	1
rs35497612	5	131673106	C	T	0.08847	1.98938e-05	0.0660985	0.015494	0.517521	rs10066378	10	SLC22A4:AC034220.3	0:0	ncRNA_intronic	9.584	7	4	5	1	1	1
rs77072038	21	34551997	A	C	0.173	0.000592115	-0.0399747	0.0116368	0.175918	rs2834139	29	C21orf54	9455	intergenic	9.583	5	13	14	1	1	1
rs13062450	3	46227171	T	G	0.1004	NA	NA	NA	0.787958	rs71327040	6	CCR3	0	intronic	9.581	6	5	15	1	1	1
rs369348246	10	81840835	A	AAAAT	0.08549	NA	NA	NA	0.266573	rs12761299	15	TMEM254	0	intronic	9.58	NA	5	5	1	1	1
rs972850	3	45285743	G	T	0.2873	0.0032363	0.0281103	0.0095472	0.0512198	rs73058468	6	U3	11158	intergenic	9.579	5	5	15	0	1	1
rs73254154	4	25358524	A	T	0.01889	0.000111795	0.0899456	0.0232811	0.075741	rs7671107	9	ZCCHC4	0	intronic	9.579	7	5	5	1	1	1
rs7860623	9	15559693	C	G	0.4801	NA	NA	NA	0.0738299	rs79611697	13	CCDC171	0	intronic	9.579	7	4	15	1	1	1
rs11146919	12	133112961	T	C	0.2922	2.5283e-05	0.0435731	0.0103443	0.363344	rs5023077	18	FBRSL1	0	intronic	9.576	5	4	5	1	1	0
rs36081155	19	10403104	A	AG	0.4622	NA	NA	NA	0.109882	rs55779981	24	ICAM5	0	intronic	9.573	NA	1	11	1	1	0
rs7649160	3	101043906	G	A	0.4115	0.0053398	-0.0240853	0.00864577	0.217125	rs17412601	7	SENP7	0	UTR3	9.572	6	4	5	1	1	1
rs35086245	3	45379641	GC	G	0.341	NA	NA	NA	0.0517889	rs79939301	6	LARS2	50356	intergenic	9.568	NA	7	14	0	1	1
rs141060128	3	101456684	A	G	0.333	NA	NA	NA	0.949879	rs17412601	7	CEP97	0	intronic	9.565	6	4	5	1	1	1
rs72016861	6	41647442	GGCATGAGGCTTGGTGACATGGCA	G	0.2028	NA	NA	NA	0.127223	rs2027524	11	TFEB	4273	intergenic	9.565	NA	5	14	1	0	1
rs2624673	3	45649318	G	A	0.325	NA	NA	NA	0.0500267	rs79939301	6	LIMD1	0	intronic	9.564	NA	2	7	1	1	1
rs36062240	3	46075463	GT	G	0.341	NA	NA	NA	0.103417	rs71327040	6	XCR1	6228	intergenic	9.557	NA	5	15	1	1	1
rs10810398	9	15556750	T	C	0.4811	NA	NA	NA	0.074629	rs79611697	13	CCDC171	0	intronic	9.557	6	5	15	1	1	1
rs1467963	17	43978934	T	G	0.2396	4.41543e-15	-0.0865059	0.0110303	0.994629	rs80028338	21	MAPT	0	intronic	9.557	5	5	14	1	1	1
17:44143029:G:T	17	44143029	G	T	0.2406	NA	NA	NA	1	rs80028338	21	KANSL1	0	intronic	9.557	5	4	4	1	1	1
rs62064665	17	44081527	T	C	0.2406	1.83152e-15	-0.0878971	0.0110531	1	rs80028338	21	MAPT	0	intronic	9.554	4	2	15	1	1	1
rs528770545	17	44287390	A	G	0.2117	NA	NA	NA	0.864805	rs80028338	21	KANSL1	0	intronic	9.552	NA	4	5	1	1	1
rs71583476	5	131673212	C	T	0.08847	2.08929e-05	0.0659371	0.0154959	0.517521	rs10066378	10	SLC22A4:AC034220.3	0:0	ncRNA_intronic	9.551	7	4	5	1	1	1
rs395782	19	10426628	T	C	0.4771	0.00121004	-0.0300191	0.00927515	0.28854	rs34725611	24	CTD-2369P2.10:FDX1L:CTD-2369P2.12	0:0:0	exonic	9.551	4	1	1	1	1	1
rs56294255	8	61485570	C	T	0.3966	8.34927e-08	0.0468696	0.00874528	0.931108	rs4403445	12	RAB2A	0	intronic	9.548	7	4	5	1	1	1
rs34234629	8	61510555	A	T	0.2167	0.000124986	0.0375412	0.0097862	0.448641	rs4403445	12	RAB2A	0	intronic	9.545	5	4	5	1	1	1
rs7517162	1	155086905	T	G	0.06163	2.50166e-05	-0.0679308	0.0161178	0.421944	rs6675468	3	Y_RNA	6060	intergenic	9.54	6	5	14	0	1	1
rs56329743	17	43931245	G	A	0.2396	2.4121e-15	-0.0873313	0.0110294	0.994629	rs80028338	21	MAPT-AS1	0	ncRNA_intronic	9.537	5	5	14	1	1	1
rs36004926	10	81442826	T	C	0.2256	NA	NA	NA	0.208767	rs12761299	15	RP11-119F19.2	0	ncRNA_intronic	9.536	5	4	5	0	1	0
rs838136	19	49256388	T	C	0.3101	0.00111147	0.0313524	0.00961531	0.248524	rs679574	26	FUT1	0	intronic	9.534	NA	1	11	1	1	1
rs8049644	16	89243027	T	C	0.3529	0.0352799	0.0201059	0.0095509	0.28814	rs117169628	20	CDH15	0	intronic	9.532	5	3	14	1	1	1
rs374952396	17	44753643	T	G	0.2734	NA	NA	NA	0.761432	rs80028338	21	NSF	0	intronic	9.53	7	15	15	1	1	0
rs1406072	17	44216322	C	A	0.1431	NA	NA	NA	0.071214	rs80028338	21	KANSL1	0	intronic	9.529	NA	1	5	1	1	1
rs77568881	17	44344970	T	C	0.2008	NA	NA	NA	0.798273	rs80028338	21	RP11-259G18.1	0	ncRNA_intronic	9.525	4	1	2	1	1	1
rs147546464	3	145531516	T	A	0.01292	NA	NA	NA	0.0738276	rs454645	8	RPL21P39	10527	intergenic	9.523	6	5	15	0	1	1
rs1548029	19	46309203	A	C	0.3161	NA	NA	NA	0.710511	rs35506173	25	RSPH6A	0	intronic	9.521	1f	5	15	1	1	1
rs7866641	9	15812396	G	A	0.4294	0.0344305	0.0179046	0.00846557	0.0783476	rs79611697	13	CCDC171	0	intronic	9.519	5	5	15	1	1	1
rs142846761	21	35314568	CAG	C	0.09841	NA	NA	NA	0.649089	rs111585689	29	LINC00649	0	ncRNA_intronic	9.517	NA	5	15	0	1	1
rs34602794	3	46360046	G	A	0.2913	3.73256e-08	-0.0540908	0.00982922	0.0965673	rs3213480	6	UQCRC2P1	6632	intergenic	9.516	5	2	15	0	1	1
rs201323309	21	35348638	ACACTCACT	A	0.3678	NA	NA	NA	0.457772	rs111585689	29	LINC00649	0	ncRNA_exonic	9.516	NA	1	7	0	1	1
rs35477280	3	45974092	G	A	0.1203	NA	NA	NA	0.361728	rs71327040	6	FYCO1	0	intronic	9.515	7	4	4	1	1	1
rs11712748	3	101383562	G	A	0.33	8.11352e-11	-0.0586308	0.00902223	0.904469	rs17412601	7	ZBTB11	0	intronic	9.515	7	4	4	1	1	1
rs73486469	12	133065832	A	G	0.1372	1.75528e-08	0.0719615	0.0127715	0.140576	rs5023077	18	FBRSL1	304	upstream	9.513	4	1	1	1	1	1
rs79742625	17	43657257	C	T	0.1938	NA	NA	NA	0.764859	rs80028338	21	DND1P1	5979	intergenic	9.513	4	2	5	0	1	1
rs61659653	10	81787031	T	G	0.1093	NA	NA	NA	0.204746	rs12761299	15	C1DP3	2112	intergenic	9.506	7	14	15	0	1	1
rs9838191	3	46298901	A	G	0.07654	1.10247e-16	0.152586	0.018399	0.826082	rs71327040	6	CCR3	0	intronic	9.503	7	9	15	1	1	1
rs180922339	12	133050247	T	G	0.4443	NA	NA	NA	0.0641474	rs5023077	18	MUC8	0	exonic	9.501	7	5	14	1	0	0
rs1731239	2	26837254	C	G	0.3539	0.00014289	0.0333111	0.0087589	0.642206	rs732990	4	CIB4	0	intronic	9.499	5	5	7	1	1	1
rs13123844	4	25173286	C	T	0.02684	0.00463287	0.0527201	0.0186191	0.0810792	rs7671107	9	PI4K2B	0	intronic	9.487	5	4	5	1	1	1
rs563682025	17	43661362	A	G	0.04076	NA	NA	NA	0.106449	rs80028338	21	DND1P1	1874	intergenic	9.485	NA	1	2	0	1	1
rs553225470	19	46167099	GA	G	0.3648	NA	NA	NA	0.158207	rs35506173	25	GIPR	4402	intergenic	9.484	NA	5	14	1	1	1
rs4683134	3	45697908	A	G	0.2485	NA	NA	NA	0.0644981	rs79939301	6	LIMD1	0	intronic	9.483	3a	4	5	1	1	1
rs9381105	6	41946889	G	A	0.2177	0.0145674	-0.0295585	0.0120995	0.21588	rs2027524	11	CCND3	0	intronic	9.481	7	5	15	1	1	1
rs2248202	21	34603880	A	C	0.3519	NA	NA	NA	0.25044	rs2834154	29	IFNAR2	0	intronic	9.48	1f	1	7	1	1	1
rs13257359	8	61462295	G	C	0.3966	4.30733e-08	0.047746	0.00871633	0.931108	rs4403445	12	RAB2A	0	intronic	9.479	5	4	5	1	1	0
rs12193797	6	41748352	A	G	0.1312	1.11374e-06	-0.0672066	0.013799	0.571776	rs2027524	11	FRS3:PRICKLE4	0:0	UTR5	9.477	4	1	1	1	1	1
rs77610008	10	81374297	C	T	0.4254	NA	NA	NA	0.195695	rs12761299	15	SFTPA1	0	UTR3	9.477	7	5	15	1	1	1
rs117995241	17	44344595	G	T	0.2018	NA	NA	NA	0.801936	rs80028338	21	RP11-259G18.1	0	ncRNA_exonic	9.477	4	1	1	1	1	1
rs1096746	3	146197065	A	G	0.2396	0.00236848	0.0314163	0.0103355	0.123972	rs454645	8	PLSCR2	0	intronic	9.475	6	9	15	1	1	1
rs3842235	10	81838225	C	CAG	0.4573	NA	NA	NA	0.0509995	rs12761299	15	TMEM254-AS1	0	ncRNA_intronic	9.475	NA	1	1	1	1	1
rs62056795	17	43978041	C	T	0.2396	3.56295e-15	-0.086764	0.0110255	0.994629	rs80028338	21	MAPT	0	intronic	9.474	5	2	13	1	1	1
rs915915	19	46274972	A	C	0.4652	0.00656705	-0.0228796	0.0084177	0.289198	rs35506173	25	AC074212.6:DMPK	0:0	ncRNA_exonic	9.474	NA	1	5	1	1	1
rs7304953	12	113423423	T	G	0.2783	0.00446275	0.0279958	0.00984569	0.135216	rs10850092	17	RP1-71H24.1:OAS2	0:0	ncRNA_intronic	9.473	7	2	15	1	1	0
rs112918389	1	155050595	A	ACC	0.06064	NA	NA	NA	0.430891	rs6675468	3	EFNA3:EFNA3	0:0	intronic	9.472	NA	1	13	1	1	1
rs4253610	10	81381268	G	A	0.03181	NA	NA	NA	0.0786355	rs12761299	15	SFTPA1	6071	intergenic	9.463	7	9	15	1	1	1
rs9407652	9	15827921	C	A	0.4374	0.0085863	0.0222882	0.00848071	0.074633	rs79611697	13	CCDC171	0	intronic	9.462	6	5	15	1	1	1
rs17678338	10	82098146	C	T	0.1093	0.00138578	0.0423752	0.0132522	0.252959	rs12761299	15	DYDC1	0	UTR3	9.46	7	9	15	1	1	1
rs2209751	20	6392520	A	T	0.2366	0.000196835	-0.0400186	0.0107489	0.122789	rs2876034	28	CASC20	34849	intergenic	9.46	5	14	15	0	0	1
rs2187671	3	46359270	T	G	0.2913	3.31142e-08	-0.0542928	0.00982832	0.0965673	rs3213480	6	UQCRC2P1	5856	intergenic	9.459	6	2	15	0	1	1
rs36010446	3	46226725	G	A	0.09443	NA	NA	NA	0.837003	rs71327040	6	CCR3	0	intronic	9.456	7	5	15	1	1	1
rs12482193	21	34611545	T	C	0.2982	NA	NA	NA	0.846558	rs2834154	29	IFNAR2	0	intronic	9.456	1f	2	5	1	1	1
rs3138042	3	46401032	A	G	0.3072	NA	NA	NA	0.161753	rs3213480	6	CCR2	0	intronic	9.455	5	1	14	1	1	1
rs7306576	12	113493916	C	T	0.09443	0.0211664	-0.0344629	0.0149513	0.0522125	rs10850092	17	DTX1	597	intergenic	9.455	2b	1	13	1	1	1
rs13184379	5	131678145	G	A	0.08847	NA	NA	NA	0.517521	rs10066378	10	SLC22A4:AC034220.3	0:0	ncRNA_intronic	9.453	4	4	5	1	1	1
rs55831516	17	44148267	C	T	0.2416	1.88147e-15	-0.0881096	0.0110845	0.994688	rs80028338	21	KANSL1	0	intronic	9.451	5	4	5	1	1	1
rs566183	9	136151198	A	G	0.2207	0.000326714	0.0392203	0.0109153	0.143905	rs550057	14	ABO	580	upstream	9.45	3a	1	10	0	1	1
rs2019822	17	43959918	T	A	0.2396	4.91642e-10	-0.0757856	0.0121808	0.994629	rs80028338	21	MAPT-AS1	0	ncRNA_intronic	9.449	6	9	14	0	1	1
rs1388605	3	46166734	T	C	0.2107	2.07413e-11	0.0780495	0.0116479	0.788176	rs1392288	6	FLT1P1	17115	intergenic	9.446	NA	5	15	0	1	1
rs202173386	19	50868267	TA	T	0.326	NA	NA	NA	0.974217	rs1405655	27	NR1H2:NAPSA	0:0	intronic	9.445	NA	5	15	1	1	1
rs117163738	13	113549325	C	T	0.09046	0.00265728	0.0653221	0.021739	0.379584	rs75898026	19	MCF2L	0	intronic	9.44	4	1	11	1	1	1
rs35368894	19	10566141	CA	C	0.2336	NA	NA	NA	0.222717	rs34725611	24	PDE4A	0	intronic	9.44	NA	4	5	1	1	1
rs35829610	5	131823862	C	CTG	0.3449	NA	NA	NA	0.241246	rs10066378	10	IRF1	0	intronic	9.438	NA	1	3	1	1	1
rs374936570	12	133050181	C	G	0.4105	NA	NA	NA	0.148877	rs5023077	18	MUC8	0	exonic	9.437	7	5	14	1	1	0
rs4525537	17	43912723	T	C	0.2396	1.76247e-15	-0.0877761	0.0110313	0.994629	rs80028338	21	CRHR1	0	UTR3	9.437	4	5	15	1	1	1
rs34757387	5	131652677	G	T	0.08847	NA	NA	NA	0.517521	rs10066378	10	SLC22A4:AC034220.3	0:0	ncRNA_intronic	9.433	7	4	5	1	1	1
rs66538606	1	77947730	G	A	0.1521	0.00686026	0.0318655	0.0117865	0.404241	rs7515509	2	AK5	0	intronic	9.43	7	5	15	1	1	1
rs4705901	5	131146993	C	T	0.2624	NA	NA	NA	0.122428	rs10066378	10	ACSL6:AC034228.7	0:0	ncRNA_intronic	9.43	5	5	15	1	1	1
rs56167560	17	43792411	A	G	0.2396	1.08304e-15	-0.0886747	0.0110607	0.994629	rs80028338	21	CRHR1:RP11-105N13.4	0:0	ncRNA_intronic	9.427	5	5	14	1	1	1
rs4646298	5	131705219	C	T	0.08847	NA	NA	NA	0.517521	rs10066378	10	AC034220.3	0	ncRNA_exonic	9.425	4	1	1	1	1	1
rs10040578	5	130950232	C	T	0.2664	NA	NA	NA	0.109149	rs10066378	10	RAPGEF6:CTC-432M15.3	0:0	intronic	9.417	5	4	5	1	1	1
rs76159289	17	44098861	G	T	0.2376	1.09316e-09	-0.0801849	0.0131555	0.983935	rs80028338	21	MAPT	0	intronic	9.416	NA	4	5	1	1	1
rs10810514	9	16011896	C	G	0.4354	0.0452293	-0.0187271	0.00935179	0.0557004	rs79611697	13	CCDC171	0	intergenic	9.412	5	5	15	1	1	1
rs16844078	3	101297354	A	G	0.1481	0.00607435	0.0319402	0.0116411	0.0868684	rs17412601	7	PCNP	0	intronic	9.405	6	1	5	1	1	1
rs2384075	12	113416653	G	A	0.2714	0.00447385	0.0278253	0.00978848	0.140369	rs10850092	17	RP1-71H24.1:OAS2	0:0	ncRNA_intronic	9.4	4	1	1	1	1	0
rs1934697	10	82112873	C	T	0.493	0.015329	-0.0204532	0.008436	0.0710064	rs12761299	15	DYDC1:DYDC2	0:0	intronic	9.397	NA	5	14	1	1	1
rs62055751	17	43767538	A	G	0.2396	NA	NA	NA	0.994629	rs80028338	21	CRHR1:RP11-105N13.4	0:0	ncRNA_intronic	9.397	5	7	14	1	1	1
rs12709891	19	46185217	C	A	0.2416	1.29881e-05	0.041601	0.00954084	0.0675198	rs35506173	25	GIPR	0	UTR3	9.396	4	1	7	1	1	1
rs146509037	10	81713762	T	G	0.07058	NA	NA	NA	0.348995	rs12761299	15	SFTPD	0	intronic	9.394	6	5	9	1	1	1
rs1050152	5	131676320	C	T	0.3867	4.04138e-05	-0.0375416	0.0091451	0.076875	rs10066378	10	SLC22A4:AC034220.3	0:0	exonic	9.392	6	4	5	1	1	1
rs3833453	6	41760264	GC	G	0.2346	NA	NA	NA	0.240706	rs2027524	11	USP49	0	UTR3	9.385	NA	4	4	1	1	1
rs7637230	3	101663555	A	G	0.1918	0.0100258	0.0266451	0.0103478	0.0942404	rs17412601	7	RP11-221J22.1	0	ncRNA_intronic	9.382	5	5	15	0	1	1
rs2493719	10	81656061	T	C	0.4573	1.36911e-06	0.0434836	0.00900383	0.181727	rs12761299	15	PGGT1BP2	3129	intergenic	9.382	6	13	15	0	1	1
rs79494960	5	131271582	C	CA	0.2157	NA	NA	NA	0.0756025	rs10066378	10	ACSL6:AC034228.7	0:0	ncRNA_intronic	9.381	NA	5	15	1	1	1
rs267208	3	45652046	G	A	0.2187	0.0110921	-0.0269083	0.0105947	0.119855	rs73058468	6	LIMD1	0	intronic	9.38	NA	2	5	1	1	1
rs4234489	3	101183309	C	A	0.4115	0.010877	-0.0219253	0.00860955	0.217125	rs17412601	7	SENP7	0	intronic	9.379	5	4	5	1	1	1
rs11916199	3	101507015	G	T	0.2962	0.000822005	0.0319216	0.00954229	0.215502	rs17412601	7	NXPE3	0	intronic	9.372	7	4	5	1	1	1
rs62056848	17	43992456	G	A	0.2396	4.11193e-15	-0.0865973	0.0110294	0.994629	rs80028338	21	MAPT	0	intronic	9.372	5	4	14	1	1	1
rs10460710	21	34581748	T	C	0.169	4.94015e-08	-0.0641357	0.0117606	0.31322	rs2834139	29	IFNAR2	20457	intergenic	9.372	7	5	15	0	1	1
rs13060287	3	46071868	A	G	0.1243	NA	NA	NA	0.424084	rs71327040	6	XCR1	2633	intergenic	9.369	4	5	15	1	1	1
rs55709241	17	44041101	T	C	0.2406	1.55282e-15	-0.0881564	0.0110573	1	rs80028338	21	MAPT	0	intronic	9.367	5	4	14	1	1	1
rs199524	17	44848438	T	G	0.2575	NA	NA	NA	0.658378	rs80028338	21	WNT3	0	intronic	9.367	1f	1	1	1	1	1
rs17659953	17	44159725	C	T	0.2406	NA	NA	NA	1	rs80028338	21	KANSL1	0	intronic	9.366	NA	4	5	1	1	1
rs67498438	19	4715246	G	T	0.4523	6.19824e-14	-0.0684087	0.00911651	0.122031	rs35574495	23	DPP9	0	intronic	9.361	4	4	4	1	1	1
rs62055476	17	43945495	A	G	0.2396	3.20787e-15	-0.0869245	0.0110275	0.994629	rs80028338	21	MAPT-AS1	0	ncRNA_intronic	9.36	NA	5	14	0	1	1
rs242922	17	43946370	A	C	0.3976	0.000166445	-0.0351633	0.00933914	0.228913	rs80028338	21	MAPT-AS1	0	ncRNA_intronic	9.36	NA	5	14	0	1	1
rs2696642	17	43651556	G	C	0.493	NA	NA	NA	0.321864	rs80028338	21	RP11-798G7.6	10959	intergenic	9.352	4	2	15	0	1	1
rs8180462	5	130907189	C	T	0.2634	NA	NA	NA	0.10933	rs10066378	10	RAPGEF6:CTC-432M15.3	0:0	intronic	9.351	5	5	15	1	1	1
rs1662990	2	26847260	A	G	0.3847	1.20206e-05	0.0397765	0.00908716	0.660103	rs732990	4	CIB4	0	intronic	9.35	NA	2	15	1	1	1
rs2950693	17	44348356	T	A	0.2008	NA	NA	NA	0.798273	rs80028338	21	RP11-259G18.1	2295	intergenic	9.345	6	5	15	1	1	1
rs71557782	8	61272072	AAGGCAATTGAGAG	A	0.3917	NA	NA	NA	0.0858601	rs4403445	12	RP11-163N6.2	25074	intergenic	9.343	NA	13	15	0	1	1
rs77437935	3	101318251	A	G	0.06163	0.00140127	-0.0630269	0.0197305	0.135318	rs17412601	7	RP11-454H13.1	0	ncRNA_exonic	9.339	7	4	5	1	1	1
rs118059373	10	81787094	T	C	0.162	NA	NA	NA	0.0982119	rs12761299	15	C1DP3	2175	intergenic	9.336	7	14	15	0	1	1
rs2950015	17	44332351	A	G	0.2435	NA	NA	NA	0.97334	rs80028338	21	RP11-259G18.3	4565	intergenic	9.336	NA	5	15	0	1	1
rs62055933	17	43848461	G	A	0.2396	1.01224e-15	-0.0885478	0.0110335	0.994629	rs80028338	21	CRHR1:RP11-105N13.4	0:0	ncRNA_intronic	9.334	5	2	14	1	1	0
rs10445333	17	43916509	A	G	0.2396	1.47216e-15	-0.088029	0.0110322	0.994629	rs80028338	21	CRHR1	3314	intergenic	9.333	5	5	15	1	1	1
rs62062784	17	44024552	C	G	0.2396	1.01217e-14	-0.0854878	0.0110482	0.994629	rs80028338	21	MAPT	0	intronic	9.329	4	5	14	1	1	1
rs371165877	17	43553496	AAT	A	0.1968	NA	NA	NA	0.726678	rs80028338	21	PLEKHM1	0	intronic	9.328	NA	4	4	1	1	1
rs62654645	21	34695981	T	G	0.4563	NA	NA	NA	0.0920668	rs2834168	29	IFNAR1	752	upstream	9.328	7	1	15	1	1	1
rs62063784	17	44059775	A	G	0.2406	1.8042e-10	-0.0780436	0.012238	1	rs80028338	21	MAPT	0	intronic	9.326	5	4	15	1	1	1
rs28439143	17	43987723	G	A	0.2396	1.47784e-15	-0.0880787	0.0110391	0.994629	rs80028338	21	MAPT:RP11-669E14.4	0:0	ncRNA_intronic	9.325	6	5	14	1	1	1
rs2696523	17	44267904	T	C	0.2435	2.40778e-10	-0.079192	0.0125051	0.984509	rs80028338	21	KANSL1	0	intronic	9.322	NA	1	2	1	1	1
rs9848323	3	101656208	T	C	0.1899	0.00328639	0.03091	0.0105151	0.0903178	rs17412601	7	RP11-221J22.1	3494	intergenic	9.315	5	2	15	0	1	1
rs7283777	21	34673537	A	T	0.1859	0.000227571	-0.0394922	0.0107133	0.0621002	rs2834168	29	IL10RB	3997	intergenic	9.31	4	1	7	1	1	1
rs555313689	17	44327082	G	T	0.2117	NA	NA	NA	0.852627	rs80028338	21	RP11-259G18.2	4671	intergenic	9.307	NA	5	15	0	1	1
rs4807608	19	4580160	T	C	0.4622	0.0294634	-0.0202234	0.00928857	0.0597733	rs35574495	23	SEMA6B	20339	intergenic	9.307	4	1	13	0	1	1
rs73252534	4	25169013	C	T	0.1024	0.00165375	0.0450498	0.0143186	0.13491	rs7671107	9	PI4K2B	0	intronic	9.301	6	4	5	1	1	1
rs79392931	5	131285115	G	A	0.1173	0.0100623	0.0379194	0.0147335	0.16666	rs10066378	10	ACSL6:AC034228.4	0:0	ncRNA_intronic	9.301	7	5	15	1	1	1
rs36094520	3	46236938	TA	T	0.3827	NA	NA	NA	0.0702133	rs1392288	6	CCR3	0	intronic	9.292	NA	5	15	1	1	1
rs62072141	17	44569237	T	C	0.5	NA	NA	NA	0.28372	rs80028338	21	NSFP1	4729	intergenic	9.289	6	5	15	0	1	1
rs538220746	6	41807142	CAAAAAAAAAAAAAA	C	0.4394	NA	NA	NA	0.0522831	rs2027524	11	USP49	0	intronic	9.288	NA	5	15	1	1	1
rs4766665	12	113363109	T	C	0.3658	5.10161e-14	0.0695716	0.00924013	0.914349	rs10850092	17	OAS1:RP1-71H24.1	0:0	ncRNA_intronic	9.288	1f	1	15	1	1	0
rs71583485	5	131719382	A	G	0.08748	4.24313e-06	0.0701848	0.0152605	0.525491	rs10066378	10	SLC22A5	0	intronic	9.283	7	4	5	1	1	1
rs17881505	10	81325724	T	G	0.06958	NA	NA	NA	0.345371	rs12761299	15	SFTPA2	5570	intergenic	9.283	NA	13	14	1	1	1
rs369332489	17	44753645	G	C	0.2734	NA	NA	NA	0.761432	rs80028338	21	NSF	0	intronic	9.283	7	15	15	1	1	0
rs34162901	10	81946856	A	C	0.1292	NA	NA	NA	0.213814	rs12761299	15	ANXA11	0	intronic	9.271	5	2	7	1	1	1
rs114800548	1	155833407	T	C	0.02087	1.98171e-06	0.125401	0.0263709	0.32256	rs7528026	3	SYT11	0	intronic	9.269	6	4	5	1	1	1
rs4740628	9	15888333	A	G	0.4573	0.00663416	-0.0238743	0.00879453	0.0606539	rs79611697	13	CCDC171	0	intronic	9.267	6	5	15	1	1	1
rs2228427	10	81926718	A	G	0.1302	0.0300486	0.0271351	0.0125078	0.210637	rs12761299	15	ANXA11	0	exonic	9.266	NA	4	4	1	1	1
rs55991907	3	100915443	A	C	0.1223	NA	NA	NA	0.0573188	rs17412601	7	snoU13	5232	intergenic	9.264	5	5	15	0	1	1
rs2089832	4	25289808	T	C	0.4294	7.545e-05	-0.0343192	0.00866993	0.132016	rs7671107	9	PI4K2B	9093	intergenic	9.263	6	5	15	1	1	1
rs1328279	9	16030606	A	G	0.4642	0.0109764	-0.0230732	0.00907163	0.0577221	rs79611697	13	CCDC171	0	intergenic	9.261	2a	2	15	1	1	1
rs160743	4	25374939	A	G	0.1054	0.00202663	-0.0423135	0.0137101	0.211006	rs7671107	9	ZCCHC4	2933	intergenic	9.257	4	5	5	1	1	1
rs537468297	17	43691192	A	AT	0.1471	NA	NA	NA	0.559138	rs80028338	21	RPS26P8	4842	intergenic	9.257	NA	14	15	1	1	1
rs78555354	17	44032879	A	G	0.2396	NA	NA	NA	0.994629	rs80028338	21	MAPT	0	intronic	9.257	NA	5	14	1	1	1
rs1969626	3	45746836	G	A	0.4364	NA	NA	NA	0.0676204	rs73058468	6	SACM1L	0	intronic	9.256	6	4	4	1	1	1
rs2745922	11	34401113	A	T	0.2127	0.00282675	-0.0338426	0.0113338	0.265054	rs1157669	16	ABTB2	21557	intergenic	9.247	4	5	15	0	1	1
rs538136905	1	78149189	C	CGCTGCTGCTGCTGTTGCT	0.02187	NA	NA	NA	0.0680031	rs7515509	2	ZZZ3	84	upstream	9.246	NA	1	1	1	1	1
rs62061733	17	44018399	A	G	0.2416	3.25294e-15	-0.0858674	0.0108958	0.983911	rs80028338	21	MAPT	0	intronic	9.246	4	5	14	1	1	1
rs112997070	3	46316392	A	G	0.2654	NA	NA	NA	0.0793447	rs3213480	6	CCR3	8194	intergenic	9.239	6	5	15	1	1	1
rs55685451	17	44001957	T	G	0.2396	2.21342e-15	-0.0877061	0.0110618	0.994629	rs80028338	21	MAPT	0	intronic	9.237	5	2	15	1	1	1
rs496949	3	146203562	G	T	0.2803	0.000671188	0.0310051	0.00911624	0.0882888	rs454645	8	PLSCR2	0	intronic	9.236	6	9	15	1	1	1
rs76171147	17	43823229	T	C	0.2396	5.37368e-15	-0.0857576	0.0109695	0.994629	rs80028338	21	CRHR1:RP11-105N13.4	0:0	ncRNA_intronic	9.232	4	5	14	1	1	1
rs2108450	5	131271022	T	G	0.4523	0.031835	-0.02154	0.010035	0.0718568	rs10066378	10	ACSL6:AC034228.7	0:0	ncRNA_intronic	9.229	6	5	15	1	1	1
rs56755526	17	44793627	CT	C	0.328	NA	NA	NA	0.508704	rs80028338	21	NSF	0	intronic	9.227	NA	4	5	1	1	0
rs4309444	17	43895797	T	C	0.2396	1.83932e-15	-0.0877415	0.0110343	0.994629	rs80028338	21	CRHR1	0	intronic	9.226	5	5	15	1	1	0
rs10796938	1	155072055	A	C	0.4871	NA	NA	NA	0.0537693	rs61738875	3	EFNA3	12040	intergenic	9.225	7	5	15	0	1	1
rs67583803	2	60642545	G	A	0.2942	NA	NA	NA	0.16774	rs1123573	5	AC007381.2	24034	intergenic	9.221	7	5	15	0	1	1
rs12630731	3	45648015	C	T	0.2674	0.0302093	-0.0214191	0.00988267	0.0862699	rs73058468	6	LIMD1	0	intronic	9.215	5	2	5	1	1	1
rs10936540	3	100879020	T	C	0.2903	0.0455126	-0.0187548	0.00937796	0.111792	rs17412601	7	ACTR3P3	2917	intergenic	9.212	5	5	15	0	1	1
rs61860596	10	81544757	G	C	0.1153	NA	NA	NA	0.436002	rs12761299	15	RP11-119F19.2	18671	intergenic	9.212	6	4	15	0	1	0
rs35159820	3	46068473	A	G	0.1243	NA	NA	NA	0.424084	rs71327040	6	XCR1	0	intronic	9.208	7	5	15	1	1	1
rs9821974	3	45784963	C	T	0.4384	NA	NA	NA	0.0665485	rs73058468	6	SACM1L	0	intronic	9.207	5	4	4	1	1	1
rs1051130	6	41903782	C	A	0.4533	NA	NA	NA	0.0814341	rs2027524	11	CCND3	0	exonic	9.205	NA	2	6	1	1	1
rs7049176	9	15677427	T	C	0.4791	0.0205254	-0.0198322	0.00856089	0.0742465	rs79611697	13	CCDC171	0	intronic	9.205	5	5	15	1	1	0
rs17575683	17	44139662	C	T	0.2406	NA	NA	NA	1	rs80028338	21	KANSL1	0	intronic	9.205	NA	4	5	1	1	1
rs7306205	12	113366899	A	G	0.3658	5.18557e-14	0.0695336	0.00923769	0.914349	rs10850092	17	OAS1:RP1-71H24.1	0:0	ncRNA_intronic	9.204	2b	4	15	1	1	0
rs6038468	20	6360394	T	C	0.3101	0.00967506	-0.0254131	0.00982252	0.0600904	rs2876034	28	CASC20	66975	intergenic	9.203	7	9	15	0	0	1
rs144817232	17	43862593	G	A	0.01392	NA	NA	NA	0.0502388	rs80028338	21	CRHR1:RP11-105N13.4	0:0	ncRNA_intronic	9.202	2b	1	11	1	1	0
rs55865707	17	43908826	T	G	0.2396	3.0436e-10	-0.0771486	0.0122525	0.994629	rs80028338	21	CRHR1	0	intronic	9.202	5	5	14	1	1	0
rs74553886	10	81787716	G	A	0.4324	0.0109999	0.0281458	0.0110692	0.103412	rs12761299	15	C1DP3	2797	intergenic	9.199	5	14	15	0	1	1
rs171440	17	43893487	G	A	0.4771	0.000113779	0.0334414	0.00866548	0.259735	rs80028338	21	CRHR1:RP11-105N13.4	0:0	ncRNA_intronic	9.197	NA	5	14	1	1	0
rs2157053	3	46468861	A	G	0.1024	7.08181e-15	0.137482	0.0176643	0.586358	rs71327040	6	LTF	8274	intergenic	9.194	5	4	15	1	1	1
rs111953330	19	49187267	G	A	0.1441	NA	NA	NA	0.081859	rs679574	26	RN7SL345P	24	upstream	9.194	7	5	15	0	1	1
rs62526492	8	61684246	A	G	0.2306	NA	NA	NA	0.0596719	rs4403445	12	CHD7	0	intronic	9.191	7	5	5	1	1	1
rs534193614	17	43974343	TCGC	T	0.2396	NA	NA	NA	0.994629	rs80028338	21	MAPT	0	intronic	9.188	NA	1	13	1	1	1
rs78449408	10	81730699	T	C	0.03479	3.79231e-05	0.0748475	0.0181678	0.169247	rs12761299	15	SFTPD:RP11-479O17.10	0:0	ncRNA_exonic	9.187	7	5	15	1	1	1
rs117651419	21	35238725	T	C	0.01292	NA	NA	NA	0.117022	rs111585689	29	AP000304.12:ITSN1	0:0	intronic	9.187	5	4	15	1	0	1
rs640134	1	78594069	G	A	0.2505	0.00543368	-0.027371	0.00984521	0.0620556	rs7515509	2	GIPC2	0	intronic	9.18	7	4	15	1	1	1
rs68167176	5	131372285	C	T	0.1998	NA	NA	NA	0.0842028	rs10066378	10	AC034228.2	23392	intergenic	9.179	6	13	15	0	1	1
rs56198874	10	81686488	C	T	0.07058	3.97095e-05	0.0724741	0.0176372	0.348995	rs12761299	15	MBL1P	0	ncRNA_intronic	9.178	7	5	15	0	1	1
rs10514889	17	44051404	G	A	0.3867	0.000232146	0.0325718	0.00884817	0.222106	rs80028338	21	MAPT	0	UTR5	9.173	4	2	15	1	1	1
rs2288272	3	101378476	C	T	0.328	1.81846e-11	-0.0614538	0.00914504	0.920639	rs17412601	7	ZBTB11	0	intronic	9.172	6	4	4	1	1	1
rs686852	8	61564771	C	A	0.4732	0.00293616	0.0274429	0.00922654	0.501875	rs4403445	12	RP11-91I20.2	289	downstream	9.17	2a	1	1	0	1	1
rs150891380	17	47206433	G	A	0.01093	NA	NA	NA	0.0511785	rs3848456	22	B4GALNT2	3388	intergenic	9.169	6	5	14	1	0	1
rs55751529	3	100915261	A	C	0.1223	NA	NA	NA	0.0573188	rs17412601	7	snoU13	5414	intergenic	9.168	4	5	15	0	1	1
rs12826348	12	133109870	C	T	0.329	NA	NA	NA	0.266695	rs5023077	18	FBRSL1	0	intronic	9.163	4	4	5	1	1	0
rs6117253	20	6410235	C	T	0.4175	0.00571656	-0.0253005	0.00915488	0.508512	rs2876034	28	CASC20	17134	intergenic	9.16	5	9	15	0	0	1
rs4971089	1	155142927	A	G	0.494	0.00221303	-0.0261179	0.00853515	0.0516115	rs61738875	3	KRTCAP2:RP11-201K10.3	0:0	intronic	9.157	5	4	4	1	1	1
rs55864131	17	44163411	T	C	0.2406	1.30761e-15	-0.088389	0.0110571	1	rs80028338	21	KANSL1	0	intronic	9.157	6	4	5	1	1	1
rs62055461	17	43941350	C	T	0.2396	3.02278e-15	-0.0870137	0.0110284	0.994629	rs80028338	21	MAPT-AS1	0	ncRNA_intronic	9.155	5	5	14	0	1	1
rs6077032	20	6571112	G	T	0.2197	0.00177659	0.036325	0.0116231	0.155746	rs2876034	28	CASC20	62005	intergenic	9.155	5	5	15	0	0	0
rs2696431	17	44338280	T	A	0.2097	NA	NA	NA	0.843722	rs80028338	21	RP11-259G18.3	307	upstream	9.154	7	1	5	0	1	1
rs1556605	10	81516497	G	C	0.2018	0.000155472	0.0517978	0.0136953	0.277215	rs12761299	15	RP11-119F19.2	0	ncRNA_intronic	9.153	7	5	15	0	1	1
rs113161176	17	43974354	G	A	0.2396	1.98961e-14	-0.0893615	0.0116793	0.994629	rs80028338	21	MAPT	0	intronic	9.152	4	1	13	1	1	1
rs61863475	10	81443833	C	T	0.07058	2.71405e-05	0.0676308	0.0161171	0.348995	rs12761299	15	RP11-119F19.2	0	ncRNA_intronic	9.149	5	4	15	0	1	0
rs4253450	10	81360432	A	G	0.06958	1.91376e-05	0.0690379	0.0161503	0.345371	rs12761299	15	SFTPA3P	5015	intergenic	9.147	7	7	15	0	1	1
rs62062277	17	44093753	T	G	0.2406	NA	NA	NA	1	rs80028338	21	MAPT	0	intronic	9.145	6	4	15	1	1	1
rs34941213	11	34434839	C	G	0.3022	0.0257435	-0.0220433	0.0098846	0.256935	rs1157669	16	RP1-53C18.3	8342	intergenic	9.143	3a	5	9	0	1	1
rs62131898	19	10626428	A	G	0.1551	0.0281583	-0.0301661	0.0137427	0.0512959	rs34725611	24	S1PR5	0	intronic	9.136	5	1	13	1	1	1
rs59249373	21	35244043	CAA	C	0.4165	NA	NA	NA	0.0527375	rs111585689	29	AP000304.12:ITSN1	0:0	intronic	9.135	NA	5	15	1	1	1
rs7137888	12	113492229	G	C	0.09543	0.0237068	-0.0338659	0.0149727	0.05284	rs10850092	17	RPS15AP32	0	ncRNA_exonic	9.133	5	2	14	1	1	1
rs3756290	5	130951750	G	A	0.2714	NA	NA	NA	0.107795	rs10066378	10	RAPGEF6:CTC-432M15.3	0:0	intronic	9.132	NA	2	5	1	1	1
rs41309986	10	81682448	G	A	0.07058	0.00149349	0.0889262	0.0279999	0.348995	rs12761299	15	MBL1P	0	ncRNA_exonic	9.13	3a	5	15	0	1	1
rs7741164	6	41493412	G	A	0.03181	NA	NA	NA	0.270316	rs1886813	11	RP11-328M4.2	0	ncRNA_intronic	9.129	6	5	14	0	0	0
rs62062791	17	44025273	G	A	0.2396	2.58903e-15	-0.087289	0.0110363	0.994629	rs80028338	21	MAPT	0	intronic	9.128	7	5	14	1	1	1
rs13085281	3	45650380	C	G	0.2684	0.0314636	-0.0211599	0.00983649	0.0852632	rs73058468	6	LIMD1	0	intronic	9.126	4	4	5	1	1	1
rs2834156	21	34616157	T	C	0.1093	1.20708e-06	-0.0768984	0.0158407	0.0849879	rs2834154	29	IFNAR2	0	intronic	9.126	6	4	5	1	1	1
rs56106816	3	46550843	C	T	0.08847	3.67097e-05	0.0733362	0.0177687	0.19779	rs71327040	6	LRRC2	6069	intergenic	9.124	4	5	15	1	1	1
rs62055498	17	43953814	G	A	0.2396	3.66493e-15	-0.0867326	0.0110264	0.994629	rs80028338	21	MAPT-AS1	0	ncRNA_intronic	9.124	6	7	14	0	1	1
rs79226879	17	43807485	T	C	0.2396	3.82657e-15	-0.0862567	0.0109735	0.994629	rs80028338	21	CRHR1:RP11-105N13.4	0:0	ncRNA_intronic	9.122	7	7	14	1	1	1
rs62056781	17	43973899	T	C	0.2396	4.68695e-15	-0.0867458	0.0110715	0.994629	rs80028338	21	MAPT	0	intronic	9.122	2b	1	13	1	1	1
rs4949662	1	78080275	A	G	0.3419	0.000248928	0.0341439	0.00932037	0.090426	rs7515509	2	ZZZ3	0	intronic	9.121	7	5	5	1	1	1
rs12150527	17	43986462	A	G	0.2396	3.56157e-15	-0.0867893	0.0110286	0.994629	rs80028338	21	MAPT:RP11-669E14.4	0:0	ncRNA_intronic	9.12	5	2	14	1	1	1
rs12611201	19	49248255	G	A	0.4493	NA	NA	NA	0.399717	rs679574	26	IZUMO1	0	intronic	9.12	6	1	14	1	1	1
rs2668614	17	44350310	G	A	0.2008	NA	NA	NA	0.798273	rs80028338	21	ARL17B	1839	intergenic	9.118	7	5	15	1	1	1
rs200157958	3	101235860	CTT	C	0.4095	NA	NA	NA	0.215117	rs17412601	7	FAM172BP	1850	intergenic	9.117	NA	5	14	1	1	1
rs55669501	17	44202564	G	A	0.2406	2.39801e-10	-0.0775525	0.012245	1	rs80028338	21	KANSL1	0	intronic	9.115	4	4	5	1	1	1
1:155057499:A:C	1	155057499	A	C	0.01292	NA	NA	NA	0.0534109	rs61811895	3	EFNA3:EFNA3	0:0	intronic	9.114	NA	1	1	1	0	1
rs7252126	19	46302374	T	A	0.3151	1.30988e-05	0.0388901	0.00892293	0.695607	rs35506173	25	RSPH6A	0	intronic	9.114	1b	1	7	1	1	1
12:133138039:A:AC	12	133138039	A	AC	0.4563	NA	NA	NA	0.674886	rs5023077	18	FBRSL1	0	intronic	9.113	NA	1	5	1	1	0
rs2341951	10	81673344	A	G	0.03181	NA	NA	NA	0.138123	rs12761299	15	MBL1P	0	ncRNA_intronic	9.102	6	5	15	0	1	1
rs201722973	17	44161747	C	CCAACAA	0.2406	NA	NA	NA	1	rs80028338	21	KANSL1	0	intronic	9.1	NA	4	5	1	1	1
rs55747440	17	43837115	A	G	0.2396	2.74367e-15	-0.0870159	0.0110118	0.994629	rs80028338	21	CRHR1:RP11-105N13.4	0:0	ncRNA_intronic	9.098	4	5	14	1	1	1
rs2532229	17	44277265	A	C	0.2416	NA	NA	NA	0.994688	rs80028338	21	KANSL1	0	intronic	9.096	NA	5	5	1	1	1
rs572225196	17	43681222	C	T	0.2416	NA	NA	NA	0.99463	rs80028338	21	RP11-707O23.5	1515	intergenic	9.095	NA	5	15	0	1	1
rs143135663	3	45955779	A	ATT	0.2823	NA	NA	NA	0.4503	rs1392288	6	LZTFL1	0	intronic	9.091	NA	1	5	1	1	1
rs7129	3	45959759	T	C	0.4076	NA	NA	NA	0.203088	rs1392288	6	FYCO1	0	UTR3	9.088	NA	4	5	1	1	1
rs55849949	17	43853526	A	G	0.2396	2.71775e-10	-0.0776381	0.012296	0.994629	rs80028338	21	CRHR1:RP11-105N13.4	0:0	ncRNA_intronic	9.088	5	5	14	1	1	0
rs556215035	17	44342327	T	G	0.2485	NA	NA	NA	0.949564	rs80028338	21	RP11-259G18.1	2075	intergenic	9.083	NA	2	7	1	1	1
rs17096197	10	81808184	T	C	0.08449	0.00203492	0.0444575	0.0144104	0.272015	rs12761299	15	TMEM254-AS1	0	ncRNA_exonic	9.082	7	5	15	0	1	1
rs2532300	17	44229986	T	C	0.2406	2.43717e-14	-0.0904084	0.0118566	1	rs80028338	21	KANSL1	0	intronic	9.082	NA	2	5	1	1	1
rs556674103	17	43659251	C	A	0.1978	NA	NA	NA	0.783753	rs80028338	21	DND1P1	3985	intergenic	9.079	NA	3	5	0	1	1
rs17650901	17	44039691	A	G	0.2406	1.80128e-15	-0.0878191	0.0110404	1	rs80028338	21	MAPT	0	UTR5	9.079	1f	4	14	1	1	1
rs10854116	19	10523086	T	C	0.3042	0.0473104	0.0177657	0.00895668	0.230691	rs34725611	24	CDC37	0	intronic	9.076	4	1	14	1	1	1
rs113263161	3	46425718	G	A	0.1352	NA	NA	NA	0.259102	rs3213480	6	RP11-24F11.2	0	ncRNA_intronic	9.075	2b	2	15	1	1	1
rs12927672	16	89175635	C	T	0.1471	NA	NA	NA	0.57294	rs117169628	20	ACSF3	0	intronic	9.075	6	4	5	1	1	1
rs62056849	17	43992463	G	C	0.2396	NA	NA	NA	0.994629	rs80028338	21	MAPT	0	intronic	9.07	2b	4	14	1	1	1
rs6441990	3	46484261	C	G	0.337	NA	NA	NA	0.186146	rs3213480	6	LTF	0	intronic	9.069	2b	4	15	1	1	1
rs13295778	9	15798634	C	T	0.4761	0.00888418	0.0219943	0.00840607	0.0722835	rs79611697	13	CCDC171	0	intronic	9.064	7	5	15	1	1	1
rs55825513	17	44176215	G	A	0.2406	NA	NA	NA	1	rs80028338	21	KANSL1	0	intronic	9.064	5	5	5	1	1	1
rs6117264	20	6435616	T	C	0.4881	0.000294635	-0.0309659	0.00855417	0.418681	rs2876034	28	CASC20	0	ncRNA_intronic	9.061	7	9	15	0	0	1
3:46130839:A:C	3	46130839	C	A	0.2117	NA	NA	NA	0.782895	rs1392288	6	FLT1P1	53010	intergenic	9.06	2b	2	15	0	1	1
rs12413174	10	82062404	G	A	0.1064	0.00105736	0.0432482	0.0132064	0.258151	rs12761299	15	RP11-36D19.4	2992	intergenic	9.06	6	9	15	0	1	1
rs6489876	12	113368055	G	A	0.3648	5.18546e-14	0.0695466	0.00923941	0.90996	rs10850092	17	OAS1:RP1-71H24.1	0:0	ncRNA_intronic	9.06	6	4	15	1	1	0
rs11079719	17	43840006	T	G	0.2435	4.7384e-10	-0.0764766	0.0122804	0.97334	rs80028338	21	CRHR1:RP11-105N13.4	0:0	ncRNA_intronic	9.06	1f	5	14	1	1	0
rs75090234	3	101251408	A	C	0.09642	0.00318545	-0.0447431	0.015171	0.205604	rs17412601	7	FAM172BP	8676	intergenic	9.058	5	2	15	0	1	1
rs2684526	17	43539723	C	T	0.1938	NA	NA	NA	0.724145	rs80028338	21	PLEKHM1:AC091132.1	0:0	ncRNA_intronic	9.058	2b	4	5	1	1	1
rs41264911	1	155145392	G	A	0.01988	NA	NA	NA	1	rs7528026	3	KRTCAP2:RP11-201K10.3	0:0	intronic	9.057	2b	1	1	1	1	1
rs475359	1	65464109	A	G	0.08847	0.00108214	0.0386758	0.0118338	0.21787	rs11208552	1	RP11-182I10.3	0	ncRNA_intronic	9.053	3a	5	15	0	1	1
rs75153578	3	101251400	G	A	0.09642	0.0028191	-0.0452807	0.0151603	0.205604	rs17412601	7	FAM172BP	8668	intergenic	9.053	5	2	15	0	1	1
rs62063790	17	44062915	G	T	0.2406	1.11002e-15	-0.0883289	0.0110218	1	rs80028338	21	MAPT	0	intronic	9.053	NA	4	15	1	1	1
rs368835	19	10425986	G	A	0.1511	NA	NA	NA	0.443314	rs34725611	24	CTD-2369P2.10:FDX1L	0:0	intronic	9.052	3a	1	2	1	1	1
rs11130082	3	46025518	C	T	0.327	NA	NA	NA	0.481011	rs1392288	6	FYCO1	0	intronic	9.051	4	2	4	1	1	1
rs143718859	4	25168261	GA	G	0.1014	NA	NA	NA	0.132551	rs7671107	9	PI4K2B	0	intronic	9.05	NA	4	5	1	1	1
rs11666364	19	50860628	C	A	0.2306	0.00662195	-0.0275497	0.0101462	0.178451	rs1405655	27	NR1H2	0	intronic	9.047	4	1	1	1	1	1
rs62063166	17	44202231	A	G	0.2406	2.18382e-10	-0.0777165	0.012243	1	rs80028338	21	KANSL1	0	intronic	9.042	5	4	5	1	1	1
rs62060798	17	44144152	T	C	0.2406	1.10286e-15	-0.088605	0.0110551	0.989251	rs80028338	21	KANSL1	0	intronic	9.04	6	3	4	1	1	1
rs17262373	3	45720406	C	G	0.01093	NA	NA	NA	0.0657955	rs79939301	6	LIMD1	0	UTR3	9.037	5	4	4	1	0	1
rs7019323	9	15769256	A	G	0.4672	0.00520811	0.0237129	0.00848747	0.0769356	rs79611697	13	CCDC171	0	intronic	9.035	7	5	15	1	1	1
rs1465702	19	10678632	T	C	0.04573	3.00009e-06	-0.0959236	0.0205368	0.0685793	rs34725611	24	CDKN2D	0	intronic	9.034	NA	1	2	1	1	1
rs527536333	17	43774255	TAGCC	T	0.2396	NA	NA	NA	0.994629	rs80028338	21	CRHR1:RP11-105N13.4	0:0	ncRNA_intronic	9.032	NA	2	14	1	1	1
rs35509389	12	113466846	CA	C	0.4016	NA	NA	NA	0.139415	rs10850092	17	RP1-71H24.1	11289	intergenic	9.028	NA	13	15	0	1	1
rs75826707	3	45908859	G	A	0.01789	NA	NA	NA	0.185224	rs71327040	6	LZTFL1	0	intronic	9.024	2c	2	15	1	1	1
rs112863266	3	101647321	G	A	0.1918	0.00377291	0.0304276	0.0105048	0.0848649	rs17412601	7	RP11-221J22.1	12381	intergenic	9.023	6	5	15	0	1	1
rs561679057	17	44279557	TA	T	0.2416	NA	NA	NA	0.994688	rs80028338	21	KANSL1	0	intronic	9.02	NA	2	5	1	1	1
rs2266497	17	44294786	A	G	0.2406	NA	NA	NA	1	rs80028338	21	KANSL1	0	intronic	9.017	NA	4	5	1	1	1
rs35883833	3	46474992	C	T	0.09344	NA	NA	NA	0.584393	rs71327040	6	LTF	2143	intergenic	9.016	3a	4	15	1	1	1
rs31586	5	131000696	G	A	0.2624	NA	NA	NA	0.122428	rs10066378	10	CTC-432M15.3:FNIP1	0:0	intronic	9.016	7	4	5	1	1	1
rs58489579	12	113499064	C	A	0.09841	NA	NA	NA	0.0516312	rs10850092	17	DTX1	0	intronic	9.016	5	3	14	1	1	1
rs77387379	17	43791429	G	A	0.2396	NA	NA	NA	0.994629	rs80028338	21	CRHR1:RP11-105N13.4	0:0	ncRNA_intronic	9.012	7	5	14	1	1	1
rs12732561	1	77978537	A	G	0.1511	0.00947858	0.0309508	0.0119303	0.373542	rs7515509	2	AK5	0	intronic	9.011	7	5	15	1	1	1
rs4706023	5	130882379	C	T	0.2634	NA	NA	NA	0.10933	rs10066378	10	RAPGEF6:CTC-432M15.3	0:0	intronic	9.009	6	1	5	1	1	1
rs7852191	9	15902202	T	A	0.4016	0.00109218	-0.0278948	0.0085419	0.0985043	rs79611697	13	CCDC171	0	intronic	9.009	6	5	15	1	1	1
rs529941744	17	44347097	A	G	0.2008	NA	NA	NA	0.798273	rs80028338	21	RP11-259G18.1	1036	intergenic	9.009	NA	5	15	1	1	1
rs2696557	17	44347218	C	A	0.2386	9.0554e-10	-0.0777492	0.0126933	0.967743	rs80028338	21	RP11-259G18.1	1157	intergenic	9.004	NA	5	15	1	1	1
rs66629189	2	26838450	C	CTCT	0.3539	NA	NA	NA	0.642206	rs732990	4	CIB4	0	intronic	9.003	NA	2	14	1	1	1
rs6511701	19	10625067	A	C	0.1978	1.40609e-06	-0.0528304	0.0109513	0.360222	rs34725611	24	S1PR5	0	exonic	9.001	2b	1	13	1	1	1
rs10695303	4	25389934	CAA	C	0.4493	NA	NA	NA	0.183305	rs7671107	9	ANAPC4	0	intronic	8.999	NA	4	5	1	1	1
rs34517439	1	78450517	C	A	0.09145	7.20637e-09	0.088834	0.0153531	0.105182	rs7515509	2	DNAJB4:GIPC2	0:0	intronic	8.996	6	4	5	1	1	1
rs118115488	19	10556897	C	T	0.07555	1.94794e-11	0.117404	0.0174972	0.195333	rs34725611	24	PDE4A	0	exonic	8.996	5	4	5	1	1	0
rs6831977	4	25404352	C	G	0.4583	0.000292784	-0.0313354	0.00865237	0.189709	rs7671107	9	ANAPC4	0	intronic	8.993	4	2	5	1	1	1
rs144771156	1	78289569	C	CCTCA	0.03579	NA	NA	NA	0.0723586	rs7515509	2	FAM73A	0	intronic	8.992	NA	4	5	1	1	1
rs2070721	5	131825842	T	G	0.4662	NA	NA	NA	0.140542	rs10066378	10	IRF1	0	UTR5	8.988	NA	1	1	1	1	1
rs9855780	3	45905784	G	A	0.3608	1.33126e-16	0.0770252	0.00931297	0.15754	rs1392288	6	LZTFL1	0	intronic	8.984	6	5	15	1	1	1
rs74513901	8	61498305	G	A	0.1481	0.008224	0.0346418	0.0131083	0.312448	rs4403445	12	RAB2A	0	intronic	8.976	6	4	4	1	1	1
rs281378	19	49214066	G	A	0.3847	NA	NA	NA	0.487734	rs679574	26	MAMSTR	1932	intergenic	8.973	6	4	5	1	1	1
rs111444641	5	131671867	TACAG	T	0.08847	NA	NA	NA	0.517521	rs10066378	10	SLC22A4:AC034220.3	0:0	ncRNA_intronic	8.971	NA	4	5	1	1	1
rs537895	9	136150403	A	G	0.2207	3.75364e-05	0.040938	0.00993124	0.143905	rs550057	14	ABO	0	ncRNA_intronic	8.966	2b	1	10	0	1	1
rs56109643	17	43844859	A	G	0.2396	9.97204e-16	-0.0885913	0.0110364	0.994629	rs80028338	21	CRHR1:RP11-105N13.4	0:0	ncRNA_intronic	8.963	5	5	14	1	1	0
rs150504880	4	25319948	CT	C	0.4433	NA	NA	NA	0.107534	rs7671107	9	ZCCHC4	0	intronic	8.962	NA	4	5	1	1	1
rs9971699	12	133137400	T	C	0.4563	9.71114e-12	-0.0592533	0.0087	0.674886	rs5023077	18	FBRSL1	0	intronic	8.962	4	1	1	1	1	0
rs33988101	19	49218111	G	T	0.492	NA	NA	NA	0.689376	rs679574	26	MAMSTR	0	exonic	8.962	2b	1	2	1	1	1
rs150390228	12	113395704	A	G	0.33	NA	NA	NA	0.7308	rs10850092	17	RP1-71H24.1:OAS3	0:0	ncRNA_intronic	8.961	7	4	5	1	1	0
rs547112461	17	44213934	G	A	0.2425	NA	NA	NA	0.989526	rs80028338	21	KANSL1	0	intronic	8.952	NA	2	5	1	1	1
rs62063163	17	44201865	C	T	0.2376	2.03571e-10	-0.0782118	0.0123001	0.983989	rs80028338	21	KANSL1	0	intronic	8.946	7	2	5	1	1	1
rs533579396	17	44327070	G	A	0.2604	NA	NA	NA	0.913855	rs80028338	21	RP11-259G18.2	4659	intergenic	8.946	NA	5	15	0	1	1
rs862912	3	146309715	A	T	0.1024	0.0487203	0.0278163	0.0141126	0.0949209	rs454645	8	PLSCR5	0	intronic	8.944	6	5	15	1	0	1
rs4802273	19	46244060	A	G	0.3042	0.0377954	-0.0206426	0.00993837	0.118361	rs35506173	25	AC074212.3	0	intronic	8.944	6	5	15	1	1	1
rs1230088	17	43510028	C	T	0.3032	NA	NA	NA	0.129709	rs80028338	21	ARHGAP27	0	intronic	8.942	4	1	1	1	1	1
rs10718171	9	136045422	C	CA	0.3479	NA	NA	NA	0.155551	rs550057	14	GBGT1	6089	intergenic	8.937	NA	5	14	1	0	1
rs343315	3	146240399	A	T	0.2604	0.000375665	0.0369115	0.0103783	0.259467	rs454645	8	PLSCR1	0	intronic	8.935	7	4	5	1	1	1
rs142380704	17	44325593	TAA	T	0.2465	NA	NA	NA	0.958669	rs80028338	21	RP11-259G18.2	3182	intergenic	8.933	NA	5	15	0	1	1
rs12482556	21	34602934	T	C	0.333	NA	NA	NA	1	rs2834154	29	IFNAR2	0	intronic	8.933	4	1	1	1	1	1
rs77555455	17	44035516	G	A	0.2396	2.37182e-15	-0.0874562	0.0110422	0.994629	rs80028338	21	MAPT	0	intronic	8.93	5	5	14	1	1	1
rs75734942	3	101102029	T	G	0.07853	0.00334746	-0.0603643	0.0205749	0.187223	rs17412601	7	SENP7	0	intronic	8.929	4	4	5	1	1	1
rs614963	1	78603067	A	G	0.2386	0.0224241	-0.0227682	0.00997247	0.0531151	rs7515509	2	GIPC2	0	UTR3	8.927	NA	5	15	1	1	1
rs62063778	17	44053989	G	A	0.2406	8.90851e-16	-0.0890049	0.0110688	1	rs80028338	21	MAPT	0	UTR5	8.92	7	4	15	1	1	1
rs2087727	3	46153768	G	C	0.1322	1.66703e-09	-0.0896848	0.0148797	0.112695	rs73058468	6	FLT1P1	30081	intergenic	8.919	5	5	15	0	1	1
rs9976616	21	34576228	C	G	0.03579	NA	NA	NA	0.0887218	rs2834139	29	IFNAR2	25977	intergenic	8.914	4	2	7	0	0	1
rs3774666	3	45731732	A	C	0.1799	4.98274e-08	-0.0630836	0.0115709	0.68635	rs73058468	6	SACM1L	0	UTR5	8.913	NA	1	1	1	1	1
rs4146515	10	82116602	A	G	0.4354	NA	NA	NA	0.0919151	rs12761299	15	DYDC2	0	intronic	8.913	4	1	1	1	1	1
rs4683135	3	45703762	C	T	0.2485	NA	NA	NA	0.0644981	rs79939301	6	LIMD1	0	intronic	8.911	6	5	5	1	1	1
rs13083914	3	46184680	C	T	0.09245	NA	NA	NA	0.856368	rs71327040	6	FLT1P1	0	ncRNA_exonic	8.91	7	2	15	0	1	1
1:155057499:A:G	1	155057499	G	A	0.4185	NA	NA	NA	0.0534109	rs61811895	3	EFNA3:EFNA3	0:0	NA	8.909	NA	1	1	1	1	1
rs411305	17	43687393	C	T	0.2008	NA	NA	NA	0.810248	rs80028338	21	RPS26P8	1043	intergenic	8.909	NA	14	15	0	1	1
rs12730906	1	155414768	C	T	0.1551	0.00740968	0.0355506	0.0132758	0.111704	rs61811895	3	ASH1L	0	intronic	8.908	7	4	5	1	1	1
rs343312	3	146240757	G	A	0.05467	NA	NA	NA	0.61807	rs454645	8	PLSCR1	0	intronic	8.908	5	1	5	1	1	1
rs72704165	1	155360109	T	C	0.04573	0.0148582	-0.0648397	0.0266193	0.110208	rs6675468	3	ASH1L	0	intronic	8.906	7	4	5	1	1	1
rs145463538	2	60792433	AT	A	0.2634	NA	NA	NA	0.093333	rs1123573	5	BCL11A	11730	intergenic	8.905	NA	5	14	0	0	1
rs10885393	10	81585917	C	G	0.1282	NA	NA	NA	0.126792	rs12761299	15	RP11-773D16.1:RP11-182L21.6	0:0	ncRNA_exonic	8.905	5	1	1	0	1	1
rs12099563	12	133142131	G	A	0.1342	NA	NA	NA	0.156226	rs5023077	18	FBRSL1	0	intronic	8.905	5	4	4	1	1	0
rs56280951	17	44041107	G	A	0.2406	2.27261e-15	-0.0876424	0.0110583	1	rs80028338	21	MAPT	0	intronic	8.904	5	4	14	1	1	1
rs10527203	4	25168262	A	AAAAAAAT	0.02684	NA	NA	NA	0.0810792	rs7671107	9	PI4K2B	0	intronic	8.895	NA	4	5	1	1	1
rs112169194	1	155250055	T	TTTTA	0.2833	NA	NA	NA	0.0504986	rs61811895	3	HCN3	0	intronic	8.885	NA	4	5	1	1	1
rs1896296	2	60724087	G	T	0.1531	0.00109117	-0.0360345	0.0110336	0.0843761	rs1123573	5	BCL11A:AC009970.1	0:0	ncRNA_intronic	8.884	5	4	15	1	0	1
rs11208545	1	65398881	G	T	0.1561	NA	NA	NA	0.454269	rs11208552	1	JAK1	0	intronic	8.881	4	1	7	1	1	1
rs35601704	3	46389547	G	A	0.07455	NA	NA	NA	0.777131	rs71327040	6	CCR2	5677	intergenic	8.878	5	5	15	1	1	1
rs61664733	11	34388467	CA	C	0.05865	NA	NA	NA	0.0578702	rs1157669	16	ABTB2	8911	intergenic	8.874	NA	5	15	1	1	1
rs62047782	16	89155090	G	T	0.4294	NA	NA	NA	0.0502847	rs117169628	20	ACSF3	0	intronic	8.874	5	5	13	1	1	1
rs10756736	9	16032225	T	C	0.4642	0.00964572	-0.0234563	0.0090625	0.0577221	rs79611697	13	CCDC171	0	intergenic	8.873	4	5	15	1	1	1
rs3948623	2	60626246	C	T	0.07157	0.0239254	0.0319916	0.0141661	0.0646228	rs1123573	5	AC007381.2	7735	intergenic	8.868	NA	5	15	0	0	1
rs10850125	12	113481867	A	G	0.3966	NA	NA	NA	0.115761	rs10850092	17	RPS15AP32	9999	intergenic	8.868	6	5	14	0	1	0
rs11676245	2	26879557	G	T	0.3559	0.0126124	0.0238976	0.00957999	0.218572	rs732990	4	AC015977.6	14564	intergenic	8.865	7	5	15	0	1	1
rs71086135	12	113471550	C	CT	0.3946	NA	NA	NA	0.154619	rs10850092	17	RP1-71H24.1	15993	intergenic	8.863	NA	5	15	0	1	1
rs17661348	17	44207066	A	G	0.2406	1.08765e-08	-0.0756874	0.0132403	1	rs80028338	21	KANSL1	0	intronic	8.861	1f	4	5	1	1	1
rs59169164	10	81711915	T	C	0.1064	4.88645e-10	0.0766126	0.0123118	0.54322	rs12761299	15	SFTPD	0	intronic	8.86	7	4	9	1	1	1
rs2255250	2	26875024	C	G	0.4861	0.00212278	0.027365	0.00890645	0.346474	rs732990	4	CIB4	10787	intergenic	8.858	5	2	14	0	1	1
rs12416666	10	81627277	C	T	0.08151	NA	NA	NA	0.298747	rs12761299	15	CTSLP6	2853	intergenic	8.857	7	14	15	0	1	0
rs577583257	17	44242536	C	T	0.2058	NA	NA	NA	0.833789	rs80028338	21	KANSL1	0	intronic	8.856	NA	4	5	1	1	1
rs624407	8	61541465	G	A	0.2286	0.000145397	0.0369675	0.00973136	0.446226	rs4403445	12	RP11-91I20.3	2602	intergenic	8.855	NA	5	15	1	1	1
rs11815538	10	81616952	G	A	0.07157	0.00108481	0.0515805	0.0157856	0.341346	rs12761299	15	NPAP1P2	3376	intergenic	8.855	6	7	15	1	1	1
rs974292	17	44150464	T	C	0.2406	1.27334e-15	-0.0884246	0.011057	1	rs80028338	21	KANSL1	0	intronic	8.852	NA	2	5	1	1	1
rs67187868	3	46346892	GATCCCC	G	0.07555	NA	NA	NA	0.790292	rs71327040	6	UQCRC2P1	5189	intergenic	8.849	NA	5	15	0	1	1
rs111854089	17	44344541	C	A	0.2008	NA	NA	NA	0.798273	rs80028338	21	RP11-259G18.1	0	ncRNA_exonic	8.849	2b	1	1	1	1	1
rs6764244	3	45994510	A	T	0.2038	1.84311e-13	0.0816023	0.0110877	0.549935	rs1392288	6	FYCO1	0	intronic	8.848	4	4	4	1	1	1
rs12411479	10	81802402	A	G	0.08449	0.011602	0.0407151	0.016131	0.272015	rs12761299	15	C1DP4	1601	intergenic	8.844	7	14	15	0	1	1
rs6077019	20	6500981	G	T	0.2286	0.000283706	0.0392502	0.0108135	0.19505	rs2876034	28	CASC20	0	ncRNA_intronic	8.844	5	5	15	0	0	1
rs12004358	9	15704527	A	C	0.4751	0.0244882	0.0192139	0.00854186	0.0759489	rs79611697	13	CCDC171	0	intronic	8.843	6	4	15	1	1	1
rs80031461	9	15905252	T	C	0.2535	NA	NA	NA	0.192147	rs79611697	13	CCDC171	0	intronic	8.843	7	5	15	1	1	1
rs2420398	11	34437304	C	T	0.3032	NA	NA	NA	0.257373	rs1157669	16	RP1-53C18.3	10807	intergenic	8.842	NA	5	15	0	1	1
rs527420934	17	44337429	G	C	0.2445	NA	NA	NA	0.968308	rs80028338	21	RP11-259G18.3	0	ncRNA_exonic	8.84	NA	1	1	0	1	1
rs751552	3	46016851	A	T	0.4314	NA	NA	NA	0.235871	rs1392288	6	FYCO1	0	intronic	8.839	5	4	4	1	1	1
rs7579014	2	60707894	G	A	0.3569	6.47468e-11	-0.0615443	0.00942147	0.355846	rs1123573	5	BCL11A	0	intronic	8.835	4	2	15	1	0	1
rs369761090	17	43691195	G	T	0.1471	NA	NA	NA	0.559138	rs80028338	21	RPS26P8	4845	intergenic	8.833	5	14	15	1	1	1
rs2248228	3	45965386	G	A	0.4056	NA	NA	NA	0.208574	rs1392288	6	FYCO1	0	intronic	8.831	4	4	4	1	1	1
rs9848648	3	46573770	C	T	0.3728	NA	NA	NA	0.204055	rs3213480	6	LRRC2	0	intronic	8.831	7	4	15	1	1	1
rs12139355	1	65476463	G	A	0.03976	0.0301419	0.0331995	0.0153118	0.0886824	rs11208552	1	RP4-535B20.4	6692	intergenic	8.829	7	5	15	0	1	1
rs62057073	17	43861117	C	T	0.2396	1.75395e-15	-0.0879011	0.0110462	0.994629	rs80028338	21	CRHR1:RP11-105N13.4	0:0	ncRNA_intronic	8.826	4	1	11	1	1	0
rs4569335	17	43811950	A	C	0.2396	4.35443e-15	-0.0860711	0.0109725	0.994629	rs80028338	21	CRHR1:RP11-105N13.4:RP11-293E1.1	0:0:0	ncRNA_exonic	8.825	5	5	14	1	1	1
rs8134026	21	34671098	T	A	0.2982	4.80807e-07	-0.0491103	0.00975608	0.208167	rs2834168	29	IL10RB	1558	intergenic	8.822	4	2	5	1	1	1
rs536475463	17	43775212	CCTT	C	0.2396	NA	NA	NA	0.994629	rs80028338	21	CRHR1:RP11-105N13.4	0:0	ncRNA_intronic	8.819	NA	9	14	1	1	1
rs3859439	19	49224389	T	C	0.4553	8.85242e-06	-0.0386931	0.00870788	0.558983	rs679574	26	RASIP1	0	intronic	8.819	2b	1	1	1	1	1
rs9349208	6	41933482	C	T	0.2565	0.00241957	-0.0315333	0.010396	0.170873	rs2027524	11	CCND3	0	intronic	8.818	4	1	15	1	1	1
rs375347415	17	44349761	A	AT	0.2008	NA	NA	NA	0.798273	rs80028338	21	ARL17B	2388	intergenic	8.817	NA	5	15	1	1	1
rs2073645	5	131724814	A	G	0.08748	5.56165e-06	0.0717854	0.0158034	0.525491	rs10066378	10	SLC22A5	0	intronic	8.816	5	2	5	1	1	1
rs75022332	17	43810873	A	T	0.2396	4.39046e-15	-0.0863427	0.0110085	0.994629	rs80028338	21	CRHR1:RP11-105N13.4:RP11-293E1.1	0:0:0	ncRNA_exonic	8.816	5	5	14	1	1	1
rs77608143	12	113423032	TC	T	0.166	NA	NA	NA	0.119477	rs10850092	17	RP1-71H24.1:OAS2	0:0	ncRNA_intronic	8.808	NA	4	15	1	1	0
rs1468543	3	45776900	G	A	0.4384	NA	NA	NA	0.0665485	rs73058468	6	SACM1L	0	intronic	8.806	NA	4	4	1	1	1
rs11449003	1	155059035	T	TG	0.06064	NA	NA	NA	0.430891	rs6675468	3	EFNA3:EFNA3	0:0	UTR3	8.804	NA	1	7	1	1	1
rs12626965	21	34577426	A	C	0.1501	NA	NA	NA	0.172948	rs2834154	29	IFNAR2	24779	intergenic	8.804	2b	1	15	0	1	1
rs111890592	3	46317354	C	T	0.1312	5.26459e-05	-0.0560976	0.0138733	0.23429	rs3213480	6	CCR3	9156	intergenic	8.8	6	5	15	1	1	1
rs62062266	17	44090704	A	G	0.2406	2.00481e-15	-0.0877658	0.0110522	1	rs80028338	21	MAPT	0	intronic	8.798	4	2	15	1	1	1
rs1885552	10	81712092	C	G	0.1054	4.61103e-10	0.0767306	0.0123127	0.550079	rs12761299	15	SFTPD	0	intronic	8.796	7	4	9	1	1	1
rs1402255	3	101097436	T	C	0.4115	0.00703946	-0.0232943	0.00864363	0.217125	rs17412601	7	SENP7	0	intronic	8.795	7	1	5	1	1	1
rs61861056	10	81342290	T	C	0.1292	NA	NA	NA	0.340098	rs12761299	15	MBL3P	0	ncRNA_exonic	8.795	5	5	15	0	1	1
rs1293781	12	113463665	A	T	0.3588	0.00685567	0.0310516	0.0114845	0.3906	rs10850092	17	RP1-71H24.1	8108	intergenic	8.794	7	5	15	0	1	1
rs62061730	17	44017342	A	G	0.2396	3.9297e-15	-0.0867213	0.0110373	0.994629	rs80028338	21	MAPT	0	intronic	8.793	5	5	14	1	1	1
rs79322350	17	43790401	A	G	0.2396	1.41355e-15	-0.0884613	0.0110794	0.994629	rs80028338	21	CRHR1:RP11-105N13.4	0:0	ncRNA_intronic	8.792	7	5	14	1	1	1
rs6054242	20	6422658	A	G	0.4672	4.00428e-05	-0.0364016	0.0088628	0.430975	rs2876034	28	CASC20	4711	intergenic	8.788	7	14	15	0	0	1
rs62056934	17	43790005	A	G	0.2386	8.61124e-16	-0.0888644	0.0110457	0.989292	rs80028338	21	CRHR1:RP11-105N13.4	0:0	ncRNA_intronic	8.785	5	5	14	1	1	1
rs62064657	17	43517054	G	A	0.1938	2.08856e-10	-0.0744204	0.0117111	0.724145	rs80028338	21	PLEKHM1	0	intronic	8.784	5	2	5	1	1	1
rs6441938	3	46045619	G	C	0.2117	2.62121e-10	0.0717129	0.0113476	0.693254	rs1392288	6	FYCO1	8302	intergenic	8.783	5	5	15	1	1	1
rs200630284	9	15907921	A	G	0.3976	NA	NA	NA	0.09858	rs79611697	13	CCDC171	0	intronic	8.781	7	5	15	1	1	1
rs558928409	17	44216817	A	T	0.1998	NA	NA	NA	0.793399	rs80028338	21	KANSL1	0	intronic	8.779	NA	2	7	1	1	1
rs17860118	21	34602794	G	T	0.07455	2.44598e-11	0.0987466	0.01479	0.150417	rs2834154	29	IFNAR2	0	UTR5	8.776	4	1	1	1	1	1
rs7903576	10	81741142	A	G	0.4006	4.326e-05	0.0375433	0.00918077	0.174305	rs12761299	15	SFTPD	0	intronic	8.775	4	1	14	1	1	1
rs62054834	17	43934314	T	C	0.2396	2.94485e-15	-0.0870422	0.0110275	0.994629	rs80028338	21	MAPT-AS1	0	ncRNA_intronic	8.773	7	5	14	1	1	1
rs71238846	17	43552537	G	A	0.1958	9.4926e-11	-0.0751292	0.0116033	0.752898	rs80028338	21	PLEKHM1	0	exonic	8.772	NA	4	4	1	1	1
rs62055471	17	43943755	T	C	0.2396	2.50585e-15	-0.087248	0.0110254	0.994629	rs80028338	21	MAPT-AS1	0	ncRNA_intronic	8.77	7	5	14	0	1	1
rs2429449	17	44296224	C	T	0.1968	NA	NA	NA	0.767199	rs80028338	21	KANSL1	0	intronic	8.77	NA	4	5	1	1	1
rs78642587	3	101050398	T	C	0.1163	NA	NA	NA	0.0661826	rs17412601	7	SENP7	0	intronic	8.769	6	4	5	1	1	1
rs35161099	3	46067507	T	G	0.1223	NA	NA	NA	0.432887	rs71327040	6	XCR1	0	intronic	8.762	6	5	15	1	1	1
rs112995313	17	43795768	T	C	0.2396	8.31208e-10	-0.0758456	0.012355	0.994629	rs80028338	21	CRHR1:RP11-105N13.4	0:0	ncRNA_intronic	8.762	6	5	14	1	1	1
rs61860412	10	81728486	G	A	0.07058	7.32385e-06	0.071036	0.0158419	0.348995	rs12761299	15	SFTPD:RP11-479O17.10	0:0	ncRNA_exonic	8.76	6	9	15	1	1	1
rs7822621	8	61556425	T	G	0.4503	6.91172e-05	0.0347154	0.00872399	0.576918	rs4403445	12	RP11-91I20.3	7594	intergenic	8.758	5	5	15	0	1	1
rs10810461	9	15876507	G	T	0.4682	0.00344224	-0.0258843	0.0088487	0.0636953	rs79611697	13	CCDC171	0	intronic	8.758	7	4	15	1	1	1
rs140209761	17	47688881	TAGAG	T	0.4612	NA	NA	NA	0.0505546	rs3848456	22	SPOP	0	intronic	8.753	NA	4	5	1	0	1
rs34894697	10	82169888	T	C	0.1859	0.021221	0.0251285	0.0109063	0.117184	rs12761299	15	FAM213A	0	intronic	8.75	4	1	7	1	1	1
rs145507839	3	46296122	ACTCCC	A	0.2167	NA	NA	NA	0.0721361	rs3213480	6	CCR3	0	intronic	8.748	NA	13	15	1	1	1
rs6474955	9	15715526	C	T	0.4732	0.0160122	-0.0207122	0.00859914	0.0713154	rs79611697	13	CCDC171	0	intronic	8.747	6	4	15	1	1	1
rs17690987	17	43931626	T	C	0.2396	1.35644e-13	-0.0867596	0.0117234	0.994629	rs80028338	21	MAPT-AS1	0	ncRNA_intronic	8.747	3a	5	14	1	1	1
rs34977147	17	47956208	C	CA	0.2843	NA	NA	NA	0.0864982	rs3848456	22	RP11-304F15.4	8752	intergenic	8.745	NA	5	14	0	0	1
rs145144324	1	155758040	TC	T	0.1203	NA	NA	NA	0.086266	rs61811895	3	GON4L	0	intronic	8.743	NA	4	5	1	1	1
rs62062792	17	44025347	T	C	0.2396	3.33218e-15	-0.0869569	0.0110382	0.994629	rs80028338	21	MAPT	0	intronic	8.743	6	5	14	1	1	1
rs33910087	3	46009487	G	A	0.1223	NA	NA	NA	0.388848	rs71327040	6	FYCO1	0	exonic	8.74	5	4	4	1	1	1
rs117741238	12	113493692	C	G	0.05765	0.0273879	-0.050316	0.0228093	0.0835088	rs10850092	17	DTX1	821	intergenic	8.739	5	1	13	1	1	1
rs117368197	17	43715924	A	G	0.2396	1.04785e-09	-0.075299	0.0123402	0.994629	rs80028338	21	CRHR1-IT1:CRHR1:RP11-105N13.4	0:0:0	ncRNA_intronic	8.738	6	4	5	1	1	1
rs72797306	5	131800750	G	C	0.3817	NA	NA	NA	0.0787719	rs10066378	10	C5orf56	0	intronic	8.737	4	2	7	1	1	1
rs25879	5	131407044	A	G	0.2535	0.00185441	0.03737	0.012006	0.0557208	rs10066378	10	CSF2	2438	intergenic	8.736	4	5	15	1	1	1
rs7199652	16	89138739	G	A	0.09344	0.00043849	0.0494877	0.0140759	0.23682	rs117169628	20	ACSF3	16043	intergenic	8.734	2b	5	15	0	1	1
rs62073316	17	44606576	A	G	0.4066	NA	NA	NA	0.081071	rs80028338	21	LRRC37A2:ARL17A	0:0	intronic	8.733	7	5	15	1	1	0
rs150029908	1	155133931	G	A	0.06859	NA	NA	NA	0.338987	rs6675468	3	KRTCAP2	7952	intergenic	8.732	7	14	15	1	1	1
rs537406287	10	81585695	G	C	0.04175	NA	NA	NA	0.133867	rs12761299	15	RP11-773D16.1:RP11-182L21.6	0:0	ncRNA_exonic	8.732	NA	1	1	0	1	1
rs34414382	3	46265190	C	T	0.07952	NA	NA	NA	1	rs71327040	6	CCR3	0	intronic	8.731	5	2	15	1	1	1
rs56026128	17	43931244	G	C	0.2396	2.29688e-15	-0.0874068	0.0110304	0.994629	rs80028338	21	MAPT-AS1	0	ncRNA_intronic	8.731	5	5	14	1	1	1
rs2096464	21	34686049	G	T	0.2913	1.88221e-05	0.0413295	0.00965999	0.207793	rs2834168	29	AP000295.10	3562	intergenic	8.731	7	5	15	0	1	1
rs6796058	3	100944076	A	G	0.1183	0.0221265	0.0281818	0.0123162	0.0553621	rs17412601	7	IMPG2	0	UTR3	8.729	7	5	15	1	1	1
rs1427815	10	81380107	G	A	0.1918	3.72345e-06	0.0494126	0.0106809	0.148874	rs12761299	15	SFTPA1	4910	intergenic	8.728	NA	9	15	1	1	1
rs3788988	5	131706371	C	T	0.08847	2.23372e-05	0.0656083	0.0154731	0.517521	rs10066378	10	SLC22A5	0	intronic	8.727	4	1	2	1	1	1
rs12413828	10	81784618	T	C	0.4344	NA	NA	NA	0.118893	rs12761299	15	C1DP3	0	ncRNA_exonic	8.727	7	14	15	0	1	1
rs10774671	12	113357193	G	A	0.3519	7.48876e-14	0.0698102	0.00933416	0.969592	rs10850092	17	OAS1:RP1-71H24.1	0:0	splicing	8.727	1f	4	4	1	1	0
rs62063854	17	44074619	G	A	0.2406	6.67172e-16	-0.0891294	0.0110358	1	rs80028338	21	MAPT	0	intronic	8.726	5	4	15	1	1	1
rs908056	4	25394531	G	A	0.4493	0.000361175	-0.0320511	0.0089856	0.183305	rs7671107	9	ANAPC4	0	intronic	8.724	4	4	4	1	1	1
rs378395	19	10426422	A	C	0.4781	0.000172987	-0.0314793	0.00838216	0.289745	rs34725611	24	CTD-2369P2.10:FDX1L:CTD-2369P2.12	0:0:0	exonic	8.717	4	1	1	1	1	1
rs576412827	2	60788873	TA	T	0.4652	NA	NA	NA	0.0692074	rs1123573	5	BCL11A	8170	intergenic	8.714	NA	5	14	1	0	1
rs569058478	17	44737744	A	C	0.2654	NA	NA	NA	0.097258	rs80028338	21	NSF	0	intronic	8.709	NA	15	15	1	1	0
rs80233201	17	43971481	T	C	0.2396	4.16018e-15	-0.0869038	0.0110705	0.994629	rs80028338	21	MAPT-AS1	0	ncRNA_intronic	8.708	4	1	1	1	1	1
rs17660337	17	44169605	T	C	0.2406	NA	NA	NA	1	rs80028338	21	KANSL1	0	intronic	8.708	NA	4	5	1	1	1
rs739642	17	43946838	C	A	0.2396	6.41157e-15	-0.0860498	0.0110383	0.994629	rs80028338	21	MAPT-AS1	0	ncRNA_intronic	8.707	NA	5	14	0	1	1
rs954664	9	15695882	A	T	0.4742	0.0230142	0.019465	0.00856284	0.0716335	rs79611697	13	CCDC171	0	intronic	8.706	7	4	15	1	1	1
rs2316774	17	43946642	T	C	0.2396	2.98893e-15	-0.0870444	0.0110303	0.994629	rs80028338	21	MAPT-AS1	0	ncRNA_intronic	8.704	6	5	14	0	1	1
rs59667260	5	131205835	A	AT	0.2147	NA	NA	NA	0.0767175	rs10066378	10	ACSL6:AC034228.7	0:0	ncRNA_intronic	8.703	NA	9	15	1	1	1
rs4916015	1	65582333	G	A	0.168	0.00850611	-0.0279519	0.0106229	0.0718283	rs11208552	1	MRPS21P1	24035	intergenic	8.702	6	14	15	0	1	0
rs1535719	11	34500566	G	C	0.4085	1.14545e-08	0.0519734	0.00910591	0.320924	rs1157669	16	ELF5	0	UTR3	8.701	3a	5	15	1	1	1
rs7315175	12	133159155	A	G	0.1769	0.0180624	-0.0338338	0.0143101	0.0550985	rs5023077	18	FBRSL1	0	intronic	8.7	4	1	5	1	1	0
rs35269135	10	82226454	T	C	0.1928	0.00197317	0.0373893	0.0120835	0.0520058	rs12761299	15	TSPAN14	0	intronic	8.699	2b	2	7	1	1	0
rs62057068	17	43858629	A	G	0.2396	1.35647e-10	-0.0782604	0.0121888	0.994629	rs80028338	21	CRHR1:RP11-105N13.4	0:0	ncRNA_intronic	8.699	5	5	13	1	1	0
rs1488370	3	45862837	C	T	0.3618	NA	NA	NA	0.154681	rs1392288	6	LZTFL1	1970	intergenic	8.698	6	4	5	1	1	1
rs77965652	17	43853457	A	G	0.2396	8.271e-16	-0.0888441	0.0110364	0.994629	rs80028338	21	CRHR1:RP11-105N13.4	0:0	ncRNA_intronic	8.694	5	5	14	1	1	0
rs535689567	17	44274933	C	G	0.1988	NA	NA	NA	0.788559	rs80028338	21	KANSL1	0	intronic	8.694	NA	2	5	1	1	1
rs34562820	3	46071081	G	A	0.1223	NA	NA	NA	0.432887	rs71327040	6	XCR1	1846	intergenic	8.692	5	5	15	1	1	1
rs2384072	12	113367422	T	C	0.3658	5.67898e-14	0.0694216	0.00923739	0.914349	rs10850092	17	OAS1:RP1-71H24.1	0:0	ncRNA_intronic	8.692	1f	5	15	1	1	0
rs33773	3	45284315	G	A	0.4702	0.00323664	-0.0260483	0.00884698	0.0844279	rs73058468	6	U3	12586	intergenic	8.691	5	7	15	0	1	1
rs571824312	5	131594830	CTG	C	0.1402	NA	NA	NA	0.270796	rs10066378	10	P4HA2:PDLIM4	0:0	intronic	8.691	NA	1	2	1	1	1
rs548634067	17	44249911	T	TA	0.2416	NA	NA	NA	0.984026	rs80028338	21	KANSL1	0	intronic	8.691	NA	4	5	1	1	1
rs2696457	17	44284057	C	T	0.2455	3.93284e-10	-0.0784867	0.0125445	0.974891	rs80028338	21	KANSL1	0	intronic	8.69	NA	4	5	1	1	1
rs7118388	11	34454147	A	G	0.4861	NA	NA	NA	0.513894	rs1157669	16	CIR1P3	950	downstream	8.689	7	5	15	1	1	1
rs2316772	17	43946423	A	C	0.2416	2.57947e-10	-0.0775187	0.0122614	0.983911	rs80028338	21	MAPT-AS1	0	ncRNA_intronic	8.687	6	5	14	0	1	1
rs111232831	2	60595921	T	C	0.1064	0.00854254	-0.0393954	0.0149801	0.0583493	rs1123573	5	AC007381.2	0	ncRNA_intronic	8.686	7	5	15	0	0	1
rs61862199	10	81630912	C	T	0.1282	0.000125603	0.0488317	0.0127334	0.493511	rs12761299	15	CTSLP6	0	ncRNA_intronic	8.685	5	7	15	0	1	0
rs62061811	17	44180173	T	G	0.2406	2.30076e-10	-0.0778802	0.0122843	1	rs80028338	21	KANSL1	0	intronic	8.685	5	5	5	1	1	1
rs34258056	16	89232497	C	T	0.06461	NA	NA	NA	0.27427	rs117169628	20	RP11-46C24.3	293	upstream	8.684	5	5	15	1	1	1
rs12569186	1	65422423	A	C	0.2773	1.07682e-06	-0.0453934	0.00930754	0.938365	rs11208552	1	JAK1	0	intronic	8.682	2b	2	7	1	1	1
rs7206784	16	89143698	C	T	0.09145	0.029874	0.0320184	0.0147431	0.242639	rs117169628	20	ACSF3	11084	intergenic	8.681	4	5	15	0	1	1
rs2493725	10	81657882	A	G	0.3946	8.3653e-05	0.0347576	0.00883589	0.15255	rs12761299	15	PGGT1BP2	4950	intergenic	8.678	5	7	15	0	1	1
rs11200859	10	81713561	A	G	0.1054	6.03923e-10	0.0762206	0.0123147	0.550079	rs12761299	15	SFTPD	0	intronic	8.678	7	5	9	1	1	1
rs2239692	3	46488854	T	C	0.1183	NA	NA	NA	0.271858	rs71327040	6	LTF	0	exonic	8.676	4	4	15	1	1	1
rs2185798	6	41773576	G	C	0.4911	NA	NA	NA	0.0989407	rs2027524	11	USP49	0	exonic	8.676	5	4	4	1	1	1
rs111920741	17	44333412	G	A	0.2396	NA	NA	NA	0.973074	rs80028338	21	RP11-259G18.3	3504	intergenic	8.672	6	5	15	0	1	1
rs11208565	1	65457277	C	A	0.0328	0.00548802	0.0488193	0.0175805	0.0987022	rs11208552	1	RP11-182I10.3	0	ncRNA_exonic	8.668	5	5	15	0	1	1
rs62062793	17	44026321	T	C	0.2396	2.88065e-15	-0.0871501	0.0110373	0.994629	rs80028338	21	MAPT	0	intronic	8.668	4	1	7	1	1	1
rs77634638	10	81787715	T	C	0.4324	0.0114255	0.0280203	0.0110778	0.103412	rs12761299	15	C1DP3	2796	intergenic	8.666	5	14	15	0	1	1
rs12411845	10	81802479	T	C	0.08449	0.0020181	0.0445734	0.0144365	0.272015	rs12761299	15	C1DP4	1678	intergenic	8.666	6	14	15	0	1	1
rs62060760	17	44132887	C	T	0.2406	1.94612e-15	-0.0878531	0.011058	1	rs80028338	21	KANSL1	0	intronic	8.666	6	4	5	1	1	1
rs4683928	3	101262307	T	G	0.4085	0.00128051	-0.028051	0.00871063	0.217143	rs17412601	7	TRMT10C	18398	intergenic	8.664	5	5	15	0	1	1
rs62053953	17	43749454	G	A	0.2396	NA	NA	NA	0.994629	rs80028338	21	CRHR1:RP11-105N13.4	0:0	ncRNA_intronic	8.663	5	6	14	1	1	1
rs6784214	3	46151369	A	G	0.3648	NA	NA	NA	0.0955018	rs71327040	6	FLT1P1	32480	intergenic	8.661	5	2	15	0	1	1
rs11550079	12	133159733	C	T	0.4026	6.9424e-06	-0.0461227	0.0102599	0.516991	rs5023077	18	FBRSL1	0	exonic	8.661	4	1	5	1	1	0
rs34836513	3	46046459	G	A	0.1223	NA	NA	NA	0.417945	rs71327040	6	FYCO1	9142	intergenic	8.658	5	5	15	1	1	1
rs56063910	3	46477826	C	T	0.1382	0.000427765	-0.0441135	0.0125239	0.252691	rs3213480	6	LTF	0	intronic	8.655	6	4	15	1	1	1
rs8049456	16	89194250	A	G	0.1869	NA	NA	NA	0.394714	rs117169628	20	ACSF3	0	intronic	8.654	5	4	5	1	1	1
rs12185268	17	43923683	A	G	0.2396	9.47924e-16	-0.0886354	0.0110333	0.994629	rs80028338	21	MAPT-AS1:SPPL2C	0:0	exonic	8.654	1f	5	15	1	1	1
rs2732652	17	44345114	C	T	0.2008	NA	NA	NA	0.798273	rs80028338	21	RP11-259G18.1	0	ncRNA_intronic	8.651	2b	1	2	1	1	1
rs73058498	3	45765132	T	G	0.08449	2.74842e-10	-0.105962	0.0167865	0.609002	rs73058468	6	SACM1L	0	intronic	8.65	7	4	4	1	1	1
rs13097340	3	46187118	G	A	0.09443	NA	NA	NA	0.837003	rs71327040	6	FLT1P1	1948	intergenic	8.649	6	5	15	0	1	1
rs2303473	3	101404813	A	G	0.4016	0.00795799	0.0231934	0.00873953	0.30359	rs17412601	7	RPL24	0	intronic	8.649	NA	1	1	1	1	0
rs4313521	10	81649908	C	A	0.3966	0.000176447	0.0330008	0.00879892	0.153692	rs12761299	15	PGGT1BP2	1995	intergenic	8.648	6	5	15	0	1	1
16:89265101:A:C	16	89265101	C	A	0.05169	NA	NA	NA	0.413768	rs117169628	20	SLC22A31	0	exonic	8.647	2b	1	14	1	1	1
rs77099723	17	43539968	G	A	0.1938	NA	NA	NA	0.724145	rs80028338	21	PLEKHM1:AC091132.1	0:0	ncRNA_intronic	8.647	5	4	5	1	1	1
rs1984937	17	43980530	A	C	0.2396	3.55105e-15	-0.0867839	0.0110274	0.994629	rs80028338	21	MAPT	0	intronic	8.638	NA	2	14	1	1	1
rs55722650	5	131607300	C	T	0.3728	NA	NA	NA	0.059696	rs10066378	10	P4HA2:PDLIM4	0:0	intronic	8.637	4	1	5	1	1	1
rs17098169	10	81816134	T	C	0.08449	0.00303075	0.0460652	0.0155384	0.272015	rs12761299	15	TMEM254-AS1	0	ncRNA_exonic	8.637	6	5	15	0	1	1
rs55671319	17	43548424	A	G	0.1958	6.48187e-07	-0.0639941	0.0128598	0.752898	rs80028338	21	PLEKHM1	0	intronic	8.633	7	4	5	1	1	0
rs244739	5	130806874	A	C	0.2247	0.00740639	0.0280275	0.0104658	0.0632051	rs10066378	10	RAPGEF6:CTC-432M15.3	0:0	intronic	8.632	5	4	5	1	1	1
rs367724000	17	44242884	A	AT	0.1471	NA	NA	NA	0.0532252	rs80028338	21	KANSL1	0	intronic	8.63	NA	4	5	1	1	1
rs17572169	17	44045974	C	T	0.2406	1.93919e-10	-0.0779646	0.0122469	1	rs80028338	21	MAPT	0	intronic	8.627	1f	4	14	1	1	1
rs537893623	17	44259919	A	G	0.2087	NA	NA	NA	0.849132	rs80028338	21	KANSL1	0	intronic	8.622	NA	2	5	1	1	1
rs11264403	1	155676492	A	G	0.03976	NA	NA	NA	0.206565	rs7528026	3	MSTO1:MSTO2P:DAP3	0:0:0	ncRNA_intronic	8.621	7	5	5	1	1	1
rs28539411	10	81887410	A	T	0.167	0.018132	0.0280194	0.011858	0.222563	rs12761299	15	RPL22P18	1336	intergenic	8.617	5	5	15	1	1	1
rs498201	3	146193481	T	G	0.2396	0.00290936	0.0305893	0.0102747	0.123972	rs454645	8	PLSCR2	0	intronic	8.616	7	5	15	1	1	1
rs11667321	19	49250538	A	G	0.4652	NA	NA	NA	0.427193	rs679574	26	IZUMO1	371	upstream:downstream	8.615	4	1	1	1	1	1
rs758324	5	131109545	T	G	0.2147	NA	NA	NA	0.0767175	rs10066378	10	CTC-432M15.3:FNIP1	0:0	intronic	8.611	5	5	5	1	1	1
rs61952098	12	133136845	G	A	0.4861	6.51217e-07	0.0497454	0.00999832	0.560672	rs5023077	18	FBRSL1	0	intronic	8.609	2b	1	1	1	1	0
rs62056927	17	43788767	G	A	0.2396	1.1563e-10	-0.0786002	0.0121956	0.994629	rs80028338	21	CRHR1:RP11-105N13.4	0:0	ncRNA_intronic	8.607	5	5	14	1	1	1
rs16948360	17	47852831	A	C	0.06064	2.92132e-07	0.108194	0.0210968	0.522403	rs3848456	22	FAM117A	0	intronic	8.606	5	2	15	1	1	1
rs1848250	3	100904859	C	T	0.2922	0.0386923	0.0200991	0.00972172	0.114252	rs17412601	7	snoU13	15816	intergenic	8.603	6	5	15	0	1	1
rs6845806	4	25168491	A	G	0.02684	0.00394347	0.0537293	0.0186389	0.0810792	rs7671107	9	PI4K2B	0	intronic	8.603	6	4	5	1	1	1
rs76380490	17	44203413	C	T	0.2416	2.22504e-10	-0.0780436	0.0123001	0.994688	rs80028338	21	KANSL1	0	intronic	8.602	4	4	5	1	1	1
rs3928266	10	81633654	A	G	0.06759	NA	NA	NA	0.33698	rs12761299	15	CTSLP6	0	ncRNA_exonic	8.599	NA	14	15	0	1	0
rs66532354	1	77886130	CA	C	0.1451	NA	NA	NA	0.057023	rs7515509	2	AK5	0	intronic	8.598	NA	4	15	1	1	1
rs343313	3	146240690	G	T	0.2545	NA	NA	NA	0.259935	rs454645	8	PLSCR1	0	intronic	8.595	5	1	5	1	1	1
rs1977358	6	41489854	C	T	0.03181	NA	NA	NA	0.270316	rs1886813	11	RP11-328M4.2	0	ncRNA_intronic	8.59	NA	5	14	0	1	0
rs529556708	17	44271430	A	G	0.2406	NA	NA	NA	1	rs80028338	21	KANSL1:KANSL1-AS1	0:0	ncRNA_intronic	8.59	NA	1	1	1	1	1
rs62062322	17	44112385	A	G	0.2406	2.07179e-15	-0.0877128	0.0110512	1	rs80028338	21	KANSL1	0	intronic	8.588	4	4	4	1	1	1
rs2819883	10	81892679	C	T	0.494	0.0438581	-0.0185891	0.0092233	0.0789535	rs12761299	15	PLAC9	0	intronic	8.587	NA	1	10	1	1	1
rs45467791	2	60679197	ATGG	A	0.1252	NA	NA	NA	0.161359	rs1123573	5	BCL11A	0	UTR3	8.583	NA	4	15	1	1	1
rs111717302	8	61684252	G	A	0.2296	NA	NA	NA	0.0597739	rs4403445	12	CHD7	0	intronic	8.583	7	5	5	1	1	1
rs586110	8	61564902	G	T	0.2386	0.000175903	0.0372154	0.00992061	0.361863	rs4403445	12	RP11-91I20.2	158	downstream	8.58	2b	1	1	0	1	1
rs12626438	21	35286740	A	G	0.08847	NA	NA	NA	0.801316	rs111585689	29	ATP5O	0	intronic	8.58	3a	1	7	1	1	1
rs114176351	5	131577246	T	C	0.03479	0.000216127	0.102362	0.0276701	0.173588	rs10066378	10	P4HA2	0	intronic	8.579	7	5	15	1	1	1
rs112519377	1	155050596	A	C	0.06064	5.27869e-05	-0.0732843	0.0181265	0.430891	rs6675468	3	EFNA3:EFNA3	0:0	intronic	8.575	4	1	13	1	1	1
rs886285	5	131765206	T	C	0.339	3.34184e-08	-0.0489113	0.0088567	0.300928	rs10066378	10	C5orf56	0	intronic	8.575	4	2	7	1	1	1
rs6694256	1	155106768	T	C	0.03678	6.82592e-08	0.12147	0.0225123	0.521515	rs7528026	3	EFNA1	0	UTR3	8.572	4	1	6	1	1	1
rs111920861	5	131690649	TAA	T	0.08847	NA	NA	NA	0.517521	rs10066378	10	AC034220.3	0	ncRNA_intronic	8.572	NA	4	5	0	1	1
rs1230092	17	43469284	A	C	0.2982	1.00951e-06	0.0474784	0.00970973	0.1075	rs80028338	21	ARHGAP27	1990	intergenic	8.57	5	5	5	1	1	1
rs12149995	17	44092801	G	A	0.2406	3.46565e-15	-0.0870188	0.011053	1	rs80028338	21	MAPT	0	intronic	8.566	6	5	15	1	1	1
rs368303371	10	81535263	A	T	0.06958	NA	NA	NA	0.326252	rs12761299	15	RP11-119F19.2	9177	intergenic	8.562	6	5	15	0	1	1
rs8133280	21	35324587	G	C	0.1481	NA	NA	NA	0.406788	rs111585689	29	LINC00649	0	ncRNA_intronic	8.562	7	2	15	0	1	1
rs55987447	3	101444023	G	A	0.3718	0.00553952	0.0248542	0.00896016	0.288335	rs17412601	7	CEP97	0	intronic	8.558	4	1	1	1	1	1
rs538814482	17	43679193	G	A	0.2594	NA	NA	NA	0.900402	rs80028338	21	RP11-707O23.5	0	ncRNA_exonic	8.557	NA	5	15	0	1	1
rs2834304	21	35321853	T	C	0.494	NA	NA	NA	0.0813124	rs111585689	29	LINC00649	0	ncRNA_intronic	8.557	4	1	15	0	1	1
rs34016352	19	10409537	G	A	0.4085	0.00572911	-0.0269441	0.00975213	0.167438	rs55779981	24	ICAM5	2082	intergenic	8.555	7	5	14	1	1	0
rs7429357	3	100904248	A	C	0.2922	0.0339401	0.0212016	0.00999706	0.114252	rs17412601	7	snoU13	16427	intergenic	8.552	6	5	15	0	1	1
rs17690703	17	43925297	C	T	0.2763	NA	NA	NA	0.824894	rs80028338	21	MAPT-AS1	0	ncRNA_intronic	8.55	1b	5	15	1	1	1
rs1532508	1	77941524	C	T	0.4751	NA	NA	NA	0.51118	rs7515509	2	AK5	0	intronic	8.548	5	2	15	1	1	1
rs10810485	9	15941175	T	A	0.4245	0.00599845	-0.0245633	0.00893905	0.0579896	rs79611697	13	CCDC171	0	intronic	8.548	6	5	15	1	1	1
rs62063794	17	44066088	T	A	0.2406	5.85826e-16	-0.0892776	0.0110325	1	rs80028338	21	MAPT	0	intronic	8.547	3a	4	15	1	1	1
rs564074542	17	44276431	T	TAGAA	0.2406	NA	NA	NA	1	rs80028338	21	KANSL1	0	intronic	8.547	NA	2	5	1	1	1
rs34647098	1	154810548	G	A	0.2783	0.0303339	0.0236026	0.0108983	0.0748745	rs61811895	3	KCNN3	0	intronic	8.545	4	2	15	1	1	1
rs939444	3	101103871	A	T	0.4125	0.00744442	-0.0231283	0.00864196	0.213292	rs17412601	7	SENP7	0	intronic	8.545	6	4	5	1	1	1
rs2284571	21	35286997	G	A	0.08847	NA	NA	NA	0.801316	rs111585689	29	ATP5O	0	intronic	8.544	3a	1	2	1	1	1
rs2253877	10	81659134	A	T	0.3956	0.000110904	0.0340668	0.00881324	0.15312	rs12761299	15	MBL1P	5519	intergenic	8.543	6	5	15	0	1	1
rs61942232	12	113400826	C	T	0.2604	NA	NA	NA	0.122528	rs10850092	17	RP1-71H24.1:OAS3	0:0	ncRNA_intronic	8.543	5	4	4	1	1	0
rs1609554	3	45735192	G	A	0.4364	NA	NA	NA	0.0676204	rs73058468	6	SACM1L	0	intronic	8.541	4	2	5	1	1	1
rs6987523	8	61433851	G	T	0.2167	9.07803e-05	0.0383491	0.00979795	0.448641	rs4403445	12	RAB2A	0	intronic	8.541	5	1	7	1	1	1
rs10649383	12	113462557	C	CT	0.2833	NA	NA	NA	0.0854789	rs10850092	17	RP1-71H24.1	7000	intergenic	8.541	NA	5	15	0	1	1
rs148401284	6	41752347	A	G	0.01491	0.0159056	-0.121083	0.0502194	0.191183	rs2027524	11	FRS3:PRICKLE4	0:0	intronic	8.54	4	2	5	1	1	1
rs6139992	20	6418814	T	G	0.4722	1.06404e-05	-0.0391634	0.00889324	0.415733	rs2876034	28	CASC20	8555	intergenic	8.54	6	14	15	0	0	1
rs7281762	21	34669572	G	A	0.1829	0.000560494	-0.0426848	0.0123723	0.0583842	rs2834168	29	IL10RB	32	downstream	8.538	5	4	5	1	1	1
rs2905453	17	43468385	A	G	0.3002	1.00677e-07	0.0479258	0.0089993	0.10884	rs80028338	21	ARHGAP27	2889	intergenic	8.537	7	5	14	1	1	1
rs10027825	4	25386599	G	A	0.4493	0.00032234	-0.0323138	0.00898442	0.183305	rs7671107	9	ANAPC4	0	intronic	8.536	5	4	4	1	1	1
rs3092958	3	46403681	G	A	0.07455	NA	NA	NA	0.777131	rs71327040	6	CCR2	1261	intergenic	8.524	2b	2	14	1	1	1
rs576442791	17	43658409	G	A	0.1958	NA	NA	NA	0.77424	rs80028338	21	DND1P1	4827	intergenic	8.521	NA	3	5	0	1	1
rs3749833	5	131799626	T	C	0.2744	0.0428095	-0.019865	0.00980716	0.081211	rs10066378	10	C5orf56	0	intronic	8.52	NA	2	7	1	1	1
rs62409751	4	25101401	T	C	0.05169	0.0157586	0.0479992	0.0198799	0.0825475	rs7671107	9	SEPSECS	20225	intergenic	8.515	4	2	15	0	1	1
rs1886817	6	41484959	A	T	0.07753	NA	NA	NA	0.606824	rs1886813	11	RP11-328M4.2:RP11-328M4.3	0:0	ncRNA_intronic	8.514	6	5	14	0	0	0
rs4453882	3	46472651	T	C	0.1382	0.00117568	-0.039662	0.0122236	0.252691	rs3213480	6	LTF	4484	intergenic	8.513	7	4	15	1	1	1
rs6699769	1	78504264	A	G	0.2117	0.031857	-0.0227386	0.0105948	0.0783225	rs7515509	2	GIPC2	0	intergenic	8.511	4	5	15	1	1	1
rs33790	3	45296740	C	T	0.4632	0.0293257	-0.0193244	0.00886813	0.0663527	rs73058468	6	U3	161	downstream	8.506	6	5	15	0	1	1
rs138754956	3	46382462	G	A	0.07455	2.90466e-17	0.154071	0.0182325	0.777131	rs71327040	6	CCR2	12762	intergenic	8.506	7	5	15	0	1	1
rs1018741	21	34686345	G	A	0.2913	1.12281e-05	-0.0424631	0.00966816	0.207793	rs2834168	29	AP000295.10	3858	intergenic	8.505	6	5	15	0	1	1
rs147453486	8	61684240	C	G	0.2306	NA	NA	NA	0.0596719	rs4403445	12	CHD7	0	intronic	8.504	7	5	5	1	1	1
rs1402254	3	101097433	T	C	0.4115	0.00682015	-0.0233673	0.00863697	0.217125	rs17412601	7	SENP7	0	intronic	8.501	7	1	5	1	1	1
rs11585932	1	65335095	T	C	0.04076	0.0164664	0.0434608	0.0181207	0.0610221	rs11208552	1	JAK1	0	exonic	8.5	7	4	4	1	1	1
rs61860591	10	81538071	A	G	0.06958	NA	NA	NA	0.326252	rs12761299	15	RP11-119F19.2	11985	intergenic	8.5	5	5	15	0	1	1
rs564706435	17	44269493	T	C	0.2087	NA	NA	NA	0.849132	rs80028338	21	KANSL1	0	intronic	8.497	NA	1	1	1	1	1
rs61860459	10	81758307	C	T	0.1461	3.71054e-05	0.0480178	0.0116412	0.779521	rs12761299	15	RP11-479O17.7	15310	intergenic	8.488	6	14	15	0	1	1
rs2247961	21	34661173	T	G	0.4354	0.000165658	0.0334822	0.00888984	0.180853	rs2834168	29	IL10RB	0	intronic	8.487	5	4	4	1	1	1
rs1571215	20	6316176	T	A	0.3062	0.00371481	-0.0287574	0.00991151	0.053807	rs2876034	28	AL109618.1	106580	intergenic	8.486	6	5	15	0	0	0
rs276455	9	15584809	G	C	0.4742	0.00813229	-0.0237258	0.00896487	0.08219	rs79611697	13	CCDC171	0	intronic	8.483	7	4	15	1	1	1
rs1293770	12	113421869	A	G	0.167	0.00958341	0.0304455	0.0117527	0.118014	rs10850092	17	RP1-71H24.1:OAS2	0:0	ncRNA_intronic	8.483	NA	4	15	1	1	0
rs62056782	17	43974230	C	T	0.2396	4.19543e-15	-0.086546	0.0110264	0.994629	rs80028338	21	MAPT	0	intronic	8.48	4	1	13	1	1	1
rs7946153	11	34434323	T	G	0.3032	0.000680379	-0.030445	0.00896135	0.257373	rs1157669	16	RP1-53C18.3	7826	intergenic	8.479	6	5	9	0	1	1
rs73923215	19	10514842	A	C	0.17	NA	NA	NA	0.579206	rs34725611	24	CDC37	0	intronic	8.478	3a	1	1	1	1	1
rs530220	5	131458274	T	A	0.2117	NA	NA	NA	0.0711274	rs10066378	10	AC063976.1	24909	intergenic	8.476	6	9	15	0	1	1
rs475043	11	34493801	C	T	0.4016	3.74888e-08	-0.0502747	0.00913705	0.336191	rs1157669	16	CAT	191	downstream	8.476	7	4	4	1	1	1
rs539739837	3	100781708	A	AT	0.1481	NA	NA	NA	0.0963941	rs17412601	7	ABI3BP	69348	intergenic	8.475	NA	5	15	0	1	1
rs1526126	17	43812218	C	T	0.2396	2.65003e-13	-0.0852296	0.0116576	0.994629	rs80028338	21	CRHR1:RP11-105N13.4	0:0	ncRNA_intronic	8.475	1b	5	14	1	1	1
rs12150628	17	44149581	C	T	0.2406	1.23689e-08	-0.0751837	0.0132027	1	rs80028338	21	KANSL1	0	intronic	8.472	7	2	5	1	1	1
rs11066483	12	113501399	T	G	0.3628	0.0289278	-0.0202029	0.00924842	0.0778156	rs10850092	17	DTX1	0	intronic	8.467	2b	3	14	1	1	1
rs553047624	17	44346610	A	G	0.2008	NA	NA	NA	0.798273	rs80028338	21	RP11-259G18.1	549	downstream	8.465	NA	5	15	1	1	1
rs71439317	12	133136860	G	C	0.4861	9.62463e-07	0.0496064	0.0101255	0.560672	rs5023077	18	FBRSL1	0	intronic	8.464	4	1	1	1	1	0
rs35728689	3	46390228	G	A	0.08648	NA	NA	NA	0.129687	rs77116118	6	CCR2	4996	intergenic	8.463	5	2	15	1	1	1
rs115721253	3	101504217	T	C	0.01988	0.0112999	-0.0777297	0.0306834	0.0774671	rs17412601	7	NXPE3	0	intronic	8.463	5	1	4	1	1	1
rs2696500	17	44363929	C	T	0.2416	0.000706284	-0.0604534	0.017848	0.951875	rs80028338	21	ARL17B	0	intronic	8.462	NA	5	15	1	1	1
rs35732815	19	46224156	A	G	0.4592	0.0229927	-0.0205188	0.009025	0.252876	rs35506173	25	FBXO46	0	intronic	8.459	4	2	5	1	1	1
rs79995310	16	89224440	C	T	0.1352	NA	NA	NA	0.0514639	rs117169628	20	LINC00304	1113	intergenic	8.458	3a	5	15	1	1	1
rs1955367	12	133052449	G	A	0.1382	0.0189175	0.0359658	0.0153231	0.12381	rs5023077	18	MUC8	1722	intergenic	8.455	NA	2	14	1	1	0
rs7528026	1	155147781	G	A	0.01988	5.93193e-11	0.170683	0.0260765	1	rs7528026	3	RP11-201K10.3:TRIM46	0:0	intronic	8.454	5	1	7	1	1	1
rs10478989	5	131116055	G	A	0.2147	NA	NA	NA	0.0767175	rs10066378	10	CTC-432M15.3:FNIP1	0:0	intronic	8.454	6	5	5	1	1	1
rs13311	12	113448652	C	A	0.3897	0.000311165	0.0310792	0.00861917	0.135613	rs10850092	17	RP1-71H24.1:OAS2	0:0	ncRNA_intronic	8.451	1f	4	15	1	1	1
rs1293760	12	113431578	G	C	0.4602	9.3737e-09	0.0519025	0.00903958	0.411474	rs10850092	17	RP1-71H24.1:OAS2	0:0	ncRNA_intronic	8.45	7	4	15	1	1	0
rs137989923	20	6563757	T	TTACAA	0.2227	NA	NA	NA	0.167819	rs2876034	28	CASC20	54650	intergenic	8.445	NA	5	15	0	0	0
rs11658201	17	47655690	G	A	0.2336	0.00120245	0.0415597	0.0128338	0.0623732	rs3848456	22	NXPH3	0	intronic	8.444	4	1	13	1	0	1
rs17563800	17	43817459	C	T	0.2396	4.95222e-15	-0.0858861	0.0109715	0.994629	rs80028338	21	CRHR1:RP11-105N13.4	0:0	ncRNA_intronic	8.442	1b	5	14	1	1	1
rs368443	5	131452423	C	T	0.2068	NA	NA	NA	0.0755571	rs10066378	10	AC063976.1	30760	intergenic	8.44	NA	5	15	0	1	1
rs546407	3	146201491	C	T	0.2396	0.00746227	0.0290654	0.0108636	0.123972	rs454645	8	PLSCR2	0	intronic	8.439	7	9	15	1	1	1
rs1109849	21	35229675	C	G	0.2753	5.16351e-05	0.0393323	0.00971624	0.198101	rs111585689	29	AP000304.12:ITSN1	0:0	intronic	8.438	5	4	15	1	1	1
rs3918360	3	46395500	A	AT	0.175	NA	NA	NA	0.30029	rs3213480	6	CCR2	0	UTR5	8.436	NA	1	14	1	1	1
rs534069237	17	44258446	A	G	0.1988	NA	NA	NA	0.788559	rs80028338	21	KANSL1	0	intronic	8.436	NA	4	5	1	1	1
rs143150594	1	78596830	TTTTC	T	0.2386	NA	NA	NA	0.0531151	rs7515509	2	GIPC2	0	intronic	8.433	NA	5	15	1	1	1
rs17564493	17	44001379	C	T	0.2396	9.40079e-14	-0.087607	0.0117608	0.994629	rs80028338	21	MAPT	0	intronic	8.427	1f	2	14	1	1	1
rs34306777	5	131017356	GA	G	0.2147	NA	NA	NA	0.0767175	rs10066378	10	CTC-432M15.3:FNIP1	0:0	intronic	8.423	NA	4	5	1	1	1
rs2902661	17	43807099	G	A	0.2396	6.37014e-15	-0.0859583	0.0110254	0.994629	rs80028338	21	CRHR1:RP11-105N13.4	0:0	ncRNA_intronic	8.414	NA	7	14	1	1	1
rs3091310	3	46303697	C	G	0.07654	NA	NA	NA	0.826082	rs71327040	6	CCR3	0	intronic	8.412	3a	1	15	1	1	1
rs4971092	1	155143946	T	C	0.1093	NA	NA	NA	0.153218	rs7528026	3	KRTCAP2:RP11-201K10.3	0:0	intronic	8.41	7	4	5	1	1	1
rs17878456	10	81699563	T	C	0.03678	0.00276171	0.0648176	0.0216558	0.152951	rs12761299	15	MBL1P:SFTPD	0:0	ncRNA_intronic	8.408	NA	2	14	1	1	1
rs12247741	10	81674028	T	A	0.03181	NA	NA	NA	0.138123	rs12761299	15	MBL1P	0	ncRNA_intronic	8.405	7	5	15	0	1	1
rs76421814	17	43814427	T	C	0.2396	4.4287e-15	-0.0860406	0.0109715	0.994629	rs80028338	21	CRHR1:RP11-105N13.4	0:0	ncRNA_intronic	8.405	7	5	14	1	1	1
rs35389313	17	43487424	T	C	0.1968	1.63575e-10	-0.0736817	0.0115269	0.708305	rs80028338	21	ARHGAP27	0	intronic	8.401	4	1	1	1	1	1
rs532327698	17	44156180	A	G	0.2406	NA	NA	NA	1	rs80028338	21	KANSL1	0	intronic	8.397	NA	2	5	1	1	1
rs2834151	21	34584851	T	C	0.1481	3.18991e-06	0.053081	0.0113952	0.177882	rs2834154	29	IFNAR2	17354	intergenic	8.395	4	1	7	0	1	1
rs115823837	10	81794193	T	C	0.1064	NA	NA	NA	0.202398	rs12761299	15	C1DP2	2043	intergenic	8.394	6	14	15	0	1	1
rs12314600	12	133067979	C	T	0.2028	0.0468028	-0.0209155	0.0105205	0.141126	rs5023077	18	FBRSL1	0	intronic	8.394	4	1	2	1	1	1
rs371637319	10	81574187	C	T	0.04175	NA	NA	NA	0.133867	rs12761299	15	RP11-773D16.1	0	ncRNA_intronic	8.392	6	5	15	0	1	1
rs62056808	17	43984646	T	C	0.2396	6.10305e-15	-0.0861442	0.0110416	0.994629	rs80028338	21	MAPT	0	intronic	8.392	5	2	14	1	1	1
rs4635600	21	34577177	A	T	0.1501	NA	NA	NA	0.172948	rs2834154	29	IFNAR2	25028	intergenic	8.383	5	2	15	0	1	1
rs185861371	1	77940905	A	G	0.03479	NA	NA	NA	0.0661413	rs7515509	2	AK5	0	intronic	8.376	7	5	15	1	1	1
rs5831583	2	60691057	G	GA	0.4891	NA	NA	NA	0.0793562	rs1123573	5	BCL11A	0	intronic	8.376	NA	4	5	1	0	1
rs540306918	17	44256710	G	C	0.1998	NA	NA	NA	0.793399	rs80028338	21	KANSL1	0	intronic	8.376	NA	2	7	1	1	1
rs111769245	19	10448774	C	CA	0.2356	NA	NA	NA	0.542672	rs55779981	24	ICAM3	0	intronic	8.375	NA	1	15	1	1	1
rs34745455	3	46267333	T	C	0.07952	NA	NA	NA	1	rs71327040	6	CCR3	0	intronic	8.373	6	5	15	1	1	1
rs3758735	11	34523143	C	T	0.1133	7.78401e-09	-0.0739059	0.0128018	0.122407	rs1157669	16	ELF5	0	intronic	8.367	2b	2	15	1	1	1
rs11576820	1	154819684	C	T	0.2306	NA	NA	NA	0.241383	rs61811895	3	KCNN3	0	intronic	8.364	5	2	15	1	1	1
rs116599929	5	131809393	C	T	0.02286	2.01187e-05	0.140948	0.0330587	0.153908	rs10066378	10	C5orf56	0	intronic	8.359	3a	2	5	1	1	1
rs4962153	9	136323754	A	G	0.1581	0.0052142	-0.0320493	0.0114728	0.176097	rs550057	14	ADAMTS13	0	intronic	8.357	1f	5	15	1	1	1
rs1864324	17	43977702	C	T	0.2396	4.64296e-15	-0.0864208	0.0110284	0.994629	rs80028338	21	MAPT	0	intronic	8.354	5	5	13	1	1	1
rs28538967	9	136215400	G	C	0.1074	1.13638e-05	0.0638045	0.0145359	0.140423	rs550057	14	RPL7A	0	UTR5	8.347	4	1	1	1	1	1
rs4705862	5	131813219	A	T	0.4602	NA	NA	NA	0.149699	rs10066378	10	C5orf56	1482	intergenic	8.345	2b	2	5	1	1	1
rs2242193	1	154995503	G	A	0.4503	NA	NA	NA	0.143289	rs61811895	3	DCST2	0	intronic	8.344	NA	2	15	1	1	1
rs6489881	12	113381217	A	T	0.3638	3.01531e-13	0.0660063	0.00904976	0.879128	rs10850092	17	RP1-71H24.1:OAS3	0:0	ncRNA_intronic	8.339	1f	4	5	1	1	1
rs17577877	17	44208218	A	G	0.2396	2.09582e-10	-0.0782004	0.012307	0.994629	rs80028338	21	KANSL1	0	intronic	8.337	1f	2	7	1	1	1
rs12627323	21	35333134	G	A	0.09841	NA	NA	NA	0.649089	rs111585689	29	LINC00649	0	ncRNA_intronic	8.336	6	5	15	0	1	1
rs6471886	8	61409871	G	T	0.3787	3.49205e-07	0.0437422	0.00858575	0.991949	rs4403445	12	RP11-163N6.2	0	ncRNA_intronic	8.335	7	5	15	0	1	1
rs68081303	16	89224220	T	C	0.1421	NA	NA	NA	0.286575	rs117169628	20	LINC00304	1333	intergenic	8.335	4	5	15	1	1	1
rs113965826	17	43696254	A	G	0.2406	NA	NA	NA	1	rs80028338	21	CRHR1-IT1	1439	intergenic	8.334	6	14	15	1	1	1
rs35110864	3	46154457	G	A	0.1223	NA	NA	NA	0.432887	rs71327040	6	FLT1P1	29392	intergenic	8.332	7	5	15	0	1	1
rs17688916	17	43778680	T	A	0.2247	NA	NA	NA	0.895789	rs80028338	21	CRHR1:RP11-105N13.4	0:0	ncRNA_intronic	8.331	1f	5	14	1	1	1
rs75318189	20	6603635	C	CA	0.3966	NA	NA	NA	0.404311	rs2876034	28	CASC20	94528	intergenic	8.33	NA	5	15	0	1	1
rs72920202	1	65360949	A	T	0.1103	0.000265595	0.0459536	0.0126013	0.223578	rs11208552	1	JAK1	0	intronic	8.329	5	2	5	1	1	1
rs7131998	12	113381695	A	C	0.3529	2.09741e-12	0.0652708	0.00928745	0.871665	rs10850092	17	RP1-71H24.1:OAS3	0:0	ncRNA_intronic	8.328	6	4	5	1	1	1
rs4741561	9	16045827	A	G	0.4751	0.00929366	-0.0227093	0.00873077	0.0627971	rs79611697	13	CCDC171	0	intergenic	8.325	5	4	15	1	1	1
rs7652037	3	46423063	A	C	0.1402	0.000183072	-0.0478075	0.0127783	0.26134	rs3213480	6	RP11-24F11.2	0	ncRNA_intronic	8.324	6	5	5	1	1	1
rs34992375	5	131595642	C	CTTAT	0.3917	NA	NA	NA	0.0811353	rs10066378	10	P4HA2:PDLIM4	0:0	intronic	8.323	NA	1	7	1	1	1
rs281377	19	49206603	C	T	0.4722	NA	NA	NA	0.719373	rs679574	26	FUT2	0	exonic	8.322	5	4	5	1	1	1
rs13131354	4	25197317	A	C	0.0159	0.00213122	0.0757636	0.0246682	0.0523057	rs7671107	9	PI4K2B	0	intronic	8.319	7	5	15	1	1	1
8:60713412:C:T	8	60713412	C	T	0.3986	NA	NA	NA	0.0515227	rs4403445	12	RP11-960H2.1	20270	intergenic	8.319	7	9	15	0	1	1
rs7553101	1	65420190	T	C	0.1451	NA	NA	NA	0.423832	rs11208552	1	JAK1	0	intronic	8.318	5	2	5	1	1	1
9:15800342:A:T	9	15800342	A	T	0.4692	NA	NA	NA	0.0627026	rs79611697	13	CCDC171	0	intronic	8.316	6	5	15	1	1	1
rs557173348	10	82088078	T	TA	0.3996	NA	NA	NA	0.0527766	rs12761299	15	RP11-36D19.8	5448	intergenic	8.313	NA	5	14	1	1	1
rs116871557	16	89182872	G	C	0.01789	0.0285963	0.0851575	0.0389023	0.10975	rs117169628	20	ACSF3	0	intronic	8.31	5	2	4	1	1	1
rs4705895	5	131102194	C	T	0.2614	NA	NA	NA	0.123634	rs10066378	10	CTC-432M15.3:FNIP1	0:0	intronic	8.308	5	4	5	1	1	1
rs149092047	9	136139907	GAAACTGCC	G	0.2823	NA	NA	NA	1	rs550057	14	ABO	0	ncRNA_intronic	8.308	NA	5	14	0	1	1
rs10016263	4	25401800	G	T	0.4573	0.0049136	-0.0269473	0.00958076	0.186829	rs7671107	9	ANAPC4	0	intronic	8.307	2b	4	4	1	1	1
rs62057062	17	43856710	G	A	0.2396	1.32626e-10	-0.0783085	0.0121898	0.994629	rs80028338	21	CRHR1:RP11-105N13.4	0:0	ncRNA_intronic	8.304	6	5	14	1	1	0
rs17649918	17	44001621	A	G	0.2396	1.46943e-13	-0.0869331	0.0117638	0.994629	rs80028338	21	MAPT	0	intronic	8.304	1f	2	15	1	1	1
rs58860259	2	26885391	C	CA	0.3777	NA	NA	NA	0.150122	rs732990	4	AC015977.6	8730	intergenic	8.303	NA	9	15	0	0	1
rs2326784	20	6431625	C	T	0.4891	0.000920383	0.0287975	0.00869018	0.425728	rs2876034	28	CASC20	0	ncRNA_intronic	8.302	5	7	15	0	0	1
rs2024962	20	6613051	G	A	0.4284	0.0290231	-0.019868	0.00910053	0.334219	rs2876034	28	RP5-859D4.3	98853	intergenic	8.302	2b	7	15	0	1	1
rs6740203	2	60740491	C	T	0.3887	NA	NA	NA	0.215474	rs1123573	5	BCL11A	0	intronic	8.3	2b	2	14	1	1	1
rs2611134	11	34380706	A	G	0.1819	0.017856	0.0279867	0.0118157	0.203679	rs1157669	16	ABTB2	1150	intergenic	8.299	NA	1	2	1	1	1
rs752472	2	26873672	A	G	0.4622	0.00363101	0.0257688	0.00885965	0.289028	rs732990	4	CIB4	9435	intergenic	8.296	5	5	14	1	1	1
rs10053046	5	131821558	A	G	0.3429	NA	NA	NA	0.24379	rs10066378	10	IRF1	0	intronic	8.295	4	3	4	1	1	1
rs35280891	3	45951647	G	A	0.1292	NA	NA	NA	0.31058	rs71327040	6	LZTFL1	0	intronic	8.293	6	3	15	1	1	1
rs4253554	10	81377724	G	T	0.06958	7.18227e-05	0.0644654	0.0162375	0.345371	rs12761299	15	SFTPA1	2527	intergenic	8.293	7	9	15	1	1	1
rs2103711	11	34417143	G	A	0.3797	0.00490524	-0.0257878	0.00916674	0.120985	rs1157669	16	RP1-53C18.3	9066	intergenic	8.291	NA	5	15	0	1	1
rs56399423	5	131672657	T	C	0.3877	NA	NA	NA	0.0746292	rs10066378	10	SLC22A4:AC034220.3	0:0	ncRNA_intronic	8.287	7	4	5	1	1	1
rs281438	19	10399375	T	G	0.2734	1.37707e-05	0.0411236	0.00945917	0.0579314	rs55779981	24	CTD-2369P2.8	0	ncRNA_exonic	8.287	4	1	13	1	1	1
rs148639212	3	46345341	GGT	G	0.1322	NA	NA	NA	0.240714	rs3213480	6	UQCRC2P1	6740	intergenic	8.285	NA	5	15	0	1	1
rs6893957	5	131198780	C	T	0.2545	NA	NA	NA	0.12433	rs10066378	10	ACSL6:AC034228.7	0:0	ncRNA_intronic	8.285	6	5	15	1	1	0
rs11816329	10	81784516	A	G	0.3211	NA	NA	NA	0.0518794	rs12761299	15	C1DP3	0	ncRNA_exonic	8.285	7	14	15	0	1	1
rs62062800	17	44027753	A	G	0.2396	3.32813e-15	-0.086951	0.0110373	0.994629	rs80028338	21	MAPT	0	intronic	8.285	5	5	13	1	1	1
rs6878654	5	131627401	T	A	0.4583	0.000349478	-0.0332814	0.00930801	0.114199	rs10066378	10	P4HA2	0	intronic	8.284	6	5	15	1	1	1
rs2668673	17	43657267	A	G	0.1938	NA	NA	NA	0.764859	rs80028338	21	DND1P1	5969	intergenic	8.284	NA	2	5	0	1	1
rs35878193	3	46438940	A	G	0.2296	2.17508e-07	0.0531145	0.0102464	0.189611	rs71327040	6	RP11-24F11.2	0	ncRNA_intronic	8.282	5	5	15	1	1	1
rs7283095	21	34687500	C	G	0.4026	0.000173843	-0.0324557	0.008645	0.229352	rs2834168	29	AP000295.10	5013	intergenic	8.282	7	5	15	1	1	1
rs10962152	9	15775208	G	A	0.4682	0.0105289	0.0216085	0.00844758	0.076067	rs79611697	13	CCDC171	0	intronic	8.277	6	5	15	1	1	1
rs79837477	3	46157154	C	T	0.1203	2.94072e-08	-0.0879139	0.0158548	0.124257	rs3213480	6	FLT1P1	26695	intergenic	8.274	5	5	15	0	1	1
rs2755146	11	34352850	G	A	0.1779	0.00236617	-0.0381152	0.0125381	0.125259	rs1157669	16	ABTB2	0	intronic	8.274	NA	2	15	1	1	1
rs531934295	17	43670696	G	C	0.2107	NA	NA	NA	0.848955	rs80028338	21	DND1P1	6400	intergenic	8.274	NA	4	15	0	1	1
rs2036297	3	46172903	G	A	0.3429	NA	NA	NA	0.42239	rs1392288	6	FLT1P1	10946	intergenic	8.272	6	1	15	0	1	1
rs72706192	1	155833403	C	T	0.0328	0.00310394	-0.0851879	0.0288064	0.121768	rs6675468	3	SYT11	0	intronic	8.271	7	4	5	1	1	1
rs6671688	1	154994265	T	C	0.4523	NA	NA	NA	0.144439	rs61811895	3	DCST2	0	intronic	8.269	7	5	15	1	1	1
rs558445648	12	133106318	A	ACCACCCTGGGCTCTTCTCTG	0.4781	NA	NA	NA	0.0926365	rs5023077	18	FBRSL1	0	intronic	8.269	NA	4	5	1	1	0
rs10420225	19	4724157	G	A	0.3698	2.41865e-18	-0.0781568	0.0089467	0.0790048	rs35574495	23	DPP9	0	intronic	8.268	4	1	1	1	1	1
rs34274853	8	60530796	AT	A	0.4384	NA	NA	NA	0.0525963	rs4403445	12	RP11-379I19.3	4461	intergenic	8.267	NA	1	15	0	0	1
rs7528403	1	65382792	T	G	0.1859	1.46791e-07	-0.056272	0.0107051	0.479326	rs11208552	1	JAK1	0	intronic	8.266	5	2	7	1	1	1
rs35642761	6	41882361	T	TCTC	0.2356	NA	NA	NA	0.236584	rs2027524	11	MED20	0	intronic	8.263	NA	4	4	1	1	1
rs62060761	17	44133162	A	C	0.2406	2.53956e-15	-0.0874799	0.0110571	1	rs80028338	21	KANSL1	0	intronic	8.263	6	4	5	1	1	1
rs138875687	17	44345047	A	ACT	0.2406	NA	NA	NA	0.957008	rs80028338	21	RP11-259G18.1	0	ncRNA_intronic	8.253	NA	1	2	1	1	1
rs2532243	17	44265328	A	G	0.2406	3.31882e-10	-0.0785961	0.0125091	1	rs80028338	21	KANSL1	0	intronic	8.25	NA	1	7	1	1	1
rs34689185	8	61215073	CA	C	0.1849	NA	NA	NA	0.108873	rs4403445	12	CA8	21101	intergenic	8.249	NA	5	15	0	0	1
rs17880381	10	81325716	CT	C	0.06958	NA	NA	NA	0.345371	rs12761299	15	SFTPA2	5562	intergenic	8.249	NA	13	14	1	1	1
rs183086	17	43945745	G	A	0.3201	0.00118462	-0.0290543	0.00896029	0.17612	rs80028338	21	MAPT-AS1	0	ncRNA_intronic	8.249	NA	5	14	0	1	1
rs4511641	19	45993568	C	A	0.4195	NA	NA	NA	0.0573196	rs35506173	25	RTN2:PPM1N	0:0	intronic	8.249	6	4	5	1	1	1
rs535282227	17	44547917	T	C	0.02883	NA	NA	NA	0.252192	rs80028338	21	NSFP1	0	ncRNA_intronic	8.246	NA	5	15	0	1	0
rs76782059	9	136089145	T	C	0.0497	0.0198906	0.0642905	0.0276114	0.0710192	rs550057	14	OBP2B	4514	intergenic	8.241	7	5	14	1	1	1
rs2758556	10	81690985	A	C	0.3926	0.000400656	0.0309363	0.00873994	0.166069	rs12761299	15	MBL1P	0	ncRNA_intronic	8.239	1f	1	14	1	1	1
rs62053947	17	43747683	G	A	0.2396	NA	NA	NA	0.994629	rs80028338	21	CRHR1:RP11-105N13.4	0:0	ncRNA_intronic	8.238	7	5	14	1	1	1
rs11672660	19	46180184	C	T	0.2137	0.00149177	-0.0342338	0.010778	0.0553088	rs35506173	25	GIPR	0	intronic	8.234	4	1	13	1	1	1
rs79707996	9	15828512	A	G	0.06759	2.66988e-05	0.0671792	0.0159953	0.819747	rs79611697	13	CCDC171	0	intronic	8.233	7	5	15	1	1	1
rs34406047	4	25163774	TAC	T	0.496	NA	NA	NA	0.0796978	rs7671107	9	PI4K2B	0	intronic	8.23	NA	1	7	1	1	1
rs7907770	10	82194330	A	G	0.2425	0.031504	0.0207649	0.0096552	0.0852612	rs12761299	15	RP11-137H2.6	434	upstream	8.226	5	4	5	1	1	1
rs73252553	4	25201318	A	T	0.1044	0.0123822	0.0352924	0.014111	0.142481	rs7671107	9	PI4K2B	0	intronic	8.222	6	5	15	1	1	1
rs6117250	20	6402483	G	A	0.2366	0.000191418	-0.0406155	0.0108886	0.122789	rs2876034	28	CASC20	24886	intergenic	8.219	5	5	15	0	0	1
rs77095128	17	44204304	T	G	0.2406	1.95135e-10	-0.0781226	0.0122735	1	rs80028338	21	KANSL1	0	intronic	8.218	3a	4	5	1	1	1
rs143059470	9	15720131	A	AAATT	0.4682	NA	NA	NA	0.0698133	rs79611697	13	CCDC171	0	intronic	8.216	NA	5	15	1	1	1
rs560756822	17	44240497	T	C	0.1998	NA	NA	NA	0.793399	rs80028338	21	KANSL1	0	intronic	8.213	NA	2	7	1	1	1
rs1918786	17	44279101	A	G	0.2406	3.62805e-10	-0.0784348	0.012511	1	rs80028338	21	KANSL1	0	intronic	8.209	7	5	5	1	1	1
rs11125833	2	60547567	A	G	0.4791	0.0476708	0.0177517	0.00896421	0.0603873	rs1123573	5	AC007381.3	30162	intergenic	8.208	5	5	15	0	1	1
rs7860755	9	15795602	C	G	0.4622	0.00859594	-0.0224384	0.00853913	0.0583153	rs79611697	13	CCDC171	0	intronic	8.205	7	5	15	1	1	1
rs72922282	1	65431920	G	C	0.1451	NA	NA	NA	0.423832	rs11208552	1	JAK1	0	intronic	8.204	4	1	1	1	1	1
rs71491682	9	16019592	CAG	C	0.4245	NA	NA	NA	0.0503014	rs79611697	13	CCDC171	0	intergenic	8.203	NA	5	15	1	1	1
rs603035	8	61518273	C	T	0.3777	NA	NA	NA	0.995959	rs4403445	12	RAB2A	0	intronic	8.202	5	4	5	1	1	1
rs67299048	3	45212461	GT	G	0.4513	NA	NA	NA	0.0562906	rs73058468	6	RPS24P8	10793	intergenic	8.196	NA	5	15	0	1	1
rs111270388	5	131461720	T	A	0.1829	NA	NA	NA	0.0671922	rs10066378	10	AC063976.1	21463	intergenic	8.196	6	9	15	0	1	1
rs2693366	17	43654108	T	C	0.499	NA	NA	NA	0.328236	rs80028338	21	DND1P1	9128	intergenic	8.196	4	2	5	0	1	1
rs114316249	17	43662733	C	T	0.4314	NA	NA	NA	0.395312	rs80028338	21	DND1P1	503	upstream	8.195	2a	1	1	0	1	1
rs35690647	1	77969663	CTT	C	0.171	NA	NA	NA	0.401811	rs7515509	2	AK5	0	intronic	8.192	NA	5	15	1	1	1
rs55994735	2	60636157	T	C	0.1252	0.03565	-0.0286439	0.0136341	0.156546	rs1123573	5	AC007381.2	17646	intergenic	8.19	5	5	15	0	1	1
rs11937742	4	25163672	A	G	0.4364	0.00192895	-0.0311575	0.0100477	0.0935498	rs7671107	9	PI4K2B	0	intronic	8.185	6	1	7	1	1	1
rs4766677	12	113397630	C	T	0.2594	0.00168627	0.0305147	0.00971634	0.121453	rs10850092	17	RP1-71H24.1:OAS3	0:0	ncRNA_intronic	8.181	6	4	5	1	1	0
rs114447962	16	89155276	G	T	0.4324	NA	NA	NA	0.0750264	rs117169628	20	ACSF3	0	intronic	8.179	5	5	13	1	1	1
rs577411581	3	46504358	A	G	0.07555	NA	NA	NA	0.111271	rs77116118	6	LTF	0	intronic	8.178	NA	1	14	1	1	1
rs2040844	17	43767219	A	C	0.2396	NA	NA	NA	0.994629	rs80028338	21	CRHR1:RP11-105N13.4	0:0	ncRNA_intronic	8.175	NA	7	14	1	1	1
rs34502612	19	10820802	A	AG	0.04573	NA	NA	NA	0.0610104	rs34725611	24	QTRT1	0	intronic	8.174	NA	4	5	1	1	0
rs17577975	17	44210442	C	T	0.2396	2.26449e-10	-0.0780601	0.012308	0.994629	rs80028338	21	KANSL1	0	intronic	8.171	1f	4	5	1	1	1
rs17380796	1	77976117	A	G	0.2117	8.75173e-06	0.0462606	0.0104052	0.254509	rs7515509	2	AK5	0	intronic	8.17	5	5	15	1	1	1
rs56343551	17	43959092	G	T	0.2396	4.80888e-10	-0.0761958	0.0122399	0.994629	rs80028338	21	MAPT-AS1	0	ncRNA_intronic	8.17	7	9	14	0	1	1
rs26006	5	130982768	G	A	0.2545	NA	NA	NA	0.12433	rs10066378	10	CTC-432M15.3:FNIP1	0:0	intronic	8.169	NA	2	5	1	1	1
rs56356641	17	43958362	T	G	0.2475	NA	NA	NA	0.952623	rs80028338	21	MAPT-AS1	0	ncRNA_intronic	8.168	7	9	14	0	1	1
rs2732654	17	44346405	C	T	0.1998	NA	NA	NA	0.793399	rs80028338	21	RP11-259G18.1	344	downstream	8.166	5	5	15	1	1	1
rs34754328	5	131688074	G	T	0.08847	NA	NA	NA	0.517521	rs10066378	10	AC034220.3	0	ncRNA_intronic	8.163	7	4	5	1	1	1
rs76810820	10	81713064	G	A	0.02982	0.0452912	0.0439136	0.0219355	0.155179	rs12761299	15	SFTPD	0	intronic	8.163	7	5	9	1	1	1
rs149527856	5	131829827	TGGGAACAAACTCTG	T	0.34	NA	NA	NA	0.231537	rs10066378	10	IRF1	3336	intergenic	8.16	NA	5	5	1	1	1
rs72665113	8	61161613	C	T	0.1302	NA	NA	NA	0.0875148	rs4403445	12	CA8	0	intronic	8.16	7	4	15	1	1	1
rs13180169	5	131705526	G	T	0.08847	0.00620067	0.0481524	0.0175933	0.517521	rs10066378	10	AC034220.3:SLC22A5	0:0	ncRNA_intronic	8.159	4	1	1	1	1	1
rs147094429	1	154891469	CTGT	C	0.4006	NA	NA	NA	0.0960541	rs61811895	3	PMVK	5740	intergenic	8.158	NA	4	5	1	1	1
rs17653906	17	44133142	G	A	0.2406	1.98303e-15	-0.0878119	0.0110561	1	rs80028338	21	KANSL1	0	intronic	8.151	6	4	5	1	1	1
rs113607218	16	89223873	T	C	0.2972	NA	NA	NA	0.201625	rs117169628	20	ACSF3	1618	intergenic	8.15	4	5	15	1	1	1
rs9714000	3	46468699	A	G	0.09443	5.22963e-15	0.138408	0.0176963	0.596314	rs71327040	6	LTF	8436	intergenic	8.149	5	4	15	1	1	1
rs17411983	3	101399126	G	A	0.328	4.54785e-11	-0.0600157	0.00911396	0.920639	rs17412601	7	RPL24	808	downstream	8.147	4	4	4	1	1	1
rs4802259	19	46016315	G	C	0.4095	NA	NA	NA	0.0534529	rs35506173	25	VASP	0	intronic	8.143	5	2	5	1	1	0
rs35919278	3	46213594	A	G	0.09245	NA	NA	NA	0.856368	rs71327040	6	CCR3	0	intronic	8.141	7	5	15	1	1	1
rs12855652	13	113519546	A	G	0.4085	NA	NA	NA	0.108402	rs75898026	19	ATP11A	0	intronic	8.133	7	4	5	1	0	1
rs545671560	17	43668853	A	G	0.2008	NA	NA	NA	0.789756	rs80028338	21	DND1P1	4557	intergenic	8.132	NA	5	15	0	1	1
rs540288448	1	65300769	C	CA	0.1163	NA	NA	NA	0.183438	rs11208552	1	JAK1	0	intronic	8.131	NA	4	4	1	1	1
rs575495169	17	43969258	G	GC	0.2396	NA	NA	NA	0.994629	rs80028338	21	MAPT-AS1	0	ncRNA_intronic	8.126	NA	5	14	1	1	1
rs7350928	17	44108100	C	T	0.2406	1.47594e-15	-0.0885914	0.0111031	1	rs80028338	21	KANSL1	0	UTR3	8.126	1f	3	4	1	1	1
rs35699181	16	89118981	A	G	0.1123	0.00780393	0.0357798	0.0134489	0.168457	rs117169628	20	CTD-2555A7.2	0	ncRNA_exonic	8.124	4	1	15	0	1	1
rs6054307	20	6464417	G	A	0.2376	0.0041871	0.0278488	0.00972472	0.166277	rs2876034	28	CASC20	0	ncRNA_intronic	8.122	7	13	15	0	0	1
rs34679077	3	46087992	G	A	0.1223	NA	NA	NA	0.432887	rs71327040	6	XCR1	18757	intergenic	8.121	3a	5	15	0	1	1
rs615305	5	131291856	A	G	0.2117	0.00278743	0.0312647	0.0104555	0.0801278	rs10066378	10	ACSL6:AC034228.4	0:0	ncRNA_intronic	8.115	7	4	15	1	1	1
rs7502937	17	43793665	A	G	0.2396	2.15106e-15	-0.0874189	0.0110206	0.994629	rs80028338	21	CRHR1:RP11-105N13.4	0:0	ncRNA_intronic	8.115	5	5	14	1	1	1
rs7622333	3	46043296	T	C	0.2207	1.28663e-11	0.07464	0.0110249	0.739743	rs1392288	6	FYCO1	5979	intergenic	8.114	7	5	15	1	1	1
rs11264338	1	155138557	A	G	0.494	0.00196233	-0.0264162	0.00853271	0.0516115	rs61738875	3	KRTCAP2	3326	intergenic	8.11	4	1	15	1	1	1
rs35784277	19	10828492	C	CT	0.04871	NA	NA	NA	0.0550096	rs34725611	24	DNM2	262	upstream	8.108	NA	1	1	1	1	0
rs313576	4	25224082	A	G	0.1262	0.000173872	0.0488574	0.0130139	0.142314	rs7671107	9	PI4K2B	0	intronic	8.107	NA	7	9	1	1	1
rs72648576	8	61410539	A	C	0.1461	0.0311022	0.0265116	0.012298	0.290004	rs4403445	12	RP11-163N6.2	0	ncRNA_intronic	8.107	6	5	15	0	1	1
rs10796944	1	155416328	G	A	0.2247	0.000864254	0.034132	0.0102457	0.0633273	rs61811895	3	ASH1L	0	intronic	8.1	7	4	5	1	1	1
rs62062776	17	44022043	A	C	0.2396	2.49999e-15	-0.0873599	0.0110392	0.994629	rs80028338	21	MAPT	0	intronic	8.099	5	4	14	1	1	1
rs62057158	17	43907143	G	A	0.2396	1.63247e-15	-0.0878963	0.0110333	0.994629	rs80028338	21	CRHR1	0	intronic	8.096	5	4	15	1	1	0
rs534585219	17	44361861	T	G	0.2018	NA	NA	NA	0.800818	rs80028338	21	ARL17B	0	intronic	8.093	NA	5	15	1	1	1
rs4782434	16	89193715	A	G	0.2316	0.000117399	-0.0392955	0.0102027	0.388114	rs117169628	20	ACSF3	0	intronic	8.092	NA	4	5	1	1	1
rs35007622	19	50860356	G	GT	0.2306	NA	NA	NA	0.178451	rs1405655	27	NR1H2	0	intronic	8.091	NA	2	15	1	1	1
rs927453	10	81652369	C	T	0.3956	0.000168919	0.0330737	0.00879276	0.15312	rs12761299	15	PGGT1BP2	0	ncRNA_exonic	8.089	6	13	15	0	1	1
rs11671524	19	46327166	G	A	0.3191	0.00063703	0.0335483	0.00982283	0.735349	rs35506173	25	SYMPK	0	intronic	8.085	4	3	4	1	1	1
rs35678191	3	46271399	T	C	0.08946	NA	NA	NA	0.880351	rs71327040	6	CCR3	0	intronic	8.084	6	5	15	1	1	1
rs568071087	17	44364519	C	G	0.2515	NA	NA	NA	0.907929	rs80028338	21	ARL17B	0	intronic	8.083	NA	2	15	1	1	1
rs788404	19	50857823	C	T	0.4433	8.3951e-07	0.04514	0.00916371	0.345734	rs1405655	27	NR1H2	0	intronic	8.082	NA	5	15	1	1	1
rs9871972	3	45909090	T	C	0.498	NA	NA	NA	0.0961982	rs1392288	6	LZTFL1	0	intronic	8.081	7	5	15	1	1	1
rs34211253	17	43834074	C	G	0.2396	2.27003e-15	-0.0872597	0.0110098	0.994629	rs80028338	21	CRHR1:RP11-105N13.4	0:0	ncRNA_intronic	8.08	4	5	14	1	1	1
rs2532416	17	44289291	A	C	0.2445	1.48145e-09	-0.080952	0.0133885	0.979633	rs80028338	21	KANSL1	0	intronic	8.079	NA	4	5	1	1	1
rs62057108	17	43896616	T	C	0.2396	1.30662e-15	-0.0881995	0.0110333	0.994629	rs80028338	21	CRHR1	0	intronic	8.076	5	5	15	1	1	0
rs267235	3	45640227	A	C	0.2197	0.00969329	-0.0273535	0.0105752	0.11845	rs73058468	6	LIMD1	0	intronic	8.075	NA	2	7	1	1	1
rs114554002	5	131913323	G	A	0.01491	NA	NA	NA	0.100283	rs10066378	10	RAD50	0	intronic	8.075	4	4	4	1	1	1
rs1105571	17	43793200	A	T	0.2396	3.15972e-15	-0.0869686	0.0110304	0.994629	rs80028338	21	CRHR1:RP11-105N13.4	0:0	ncRNA_intronic	8.074	6	5	14	1	1	1
rs200422537	17	44331803	A	ATTTT	0.2386	NA	NA	NA	0.978488	rs80028338	21	RP11-259G18.3	5113	intergenic	8.068	NA	5	15	0	1	1
rs554209183	17	44133818	TA	T	0.2406	NA	NA	NA	1	rs80028338	21	KANSL1	0	intronic	8.059	NA	2	5	1	1	1
rs10756734	9	16026444	T	C	0.4612	NA	NA	NA	0.0566899	rs79611697	13	CCDC171	0	intergenic	8.058	7	5	15	1	1	1
rs3821884	3	46016599	G	T	0.4443	NA	NA	NA	0.351353	rs1392288	6	FYCO1	0	intronic	8.057	NA	4	4	1	1	1
rs2316952	17	44139190	G	C	0.2406	1.64872e-15	-0.088057	0.0110551	1	rs80028338	21	KANSL1	0	intronic	8.055	4	4	5	1	1	1
rs7682435	4	25338566	A	G	0.4364	0.000327038	-0.0311225	0.00866228	0.129675	rs7671107	9	ZCCHC4	0	intronic	8.044	6	4	5	1	1	1
rs75581418	5	131533663	A	C	0.02087	0.000280988	0.123667	0.0340471	0.0540437	rs10066378	10	P4HA2	0	intronic	8.044	7	4	4	1	1	1
rs16941038	17	43761565	T	C	0.2654	NA	NA	NA	0.871725	rs80028338	21	CRHR1:RP11-105N13.4	0:0	ncRNA_intronic	8.044	1f	5	14	1	1	1
rs10962212	9	15911745	G	C	0.4473	0.00689945	-0.0239418	0.00886189	0.0639579	rs79611697	13	CCDC171	0	intronic	8.043	6	5	15	1	1	1
rs315679	4	25378769	G	T	0.1272	NA	NA	NA	0.31287	rs7671107	9	ANAPC4	65	upstream	8.042	3a	1	1	1	1	1
rs564850730	17	43668850	T	C	0.2008	NA	NA	NA	0.789756	rs80028338	21	DND1P1	4554	intergenic	8.042	NA	5	15	0	1	1
rs12406019	1	78678130	A	G	0.4056	5.81485e-05	0.038467	0.00956843	0.131425	rs7515509	2	RP11-183M13.1	17152	intergenic	8.04	5	5	15	0	1	1
rs35898926	19	46301797	C	CA	0.4702	NA	NA	NA	0.298613	rs35506173	25	RSPH6A	0	intronic	8.038	NA	5	5	1	1	1
rs36073277	19	46298677	A	G	0.03579	0.00333599	0.060814	0.0207206	0.0995432	rs35506173	25	RSPH6A	290	downstream	8.037	7	5	5	1	1	1
rs2946154	8	61488859	A	G	0.3976	4.53301e-08	0.0481	0.00879548	0.927407	rs4403445	12	RAB2A	0	intronic	8.036	NA	2	5	1	1	1
rs7248136	19	4669675	A	G	0.2555	5.86413e-07	-0.0483726	0.00968296	0.0688177	rs35574495	23	C19orf10	0	intronic	8.036	4	1	2	1	1	0
rs62056877	17	43778828	T	G	0.2406	NA	NA	NA	0.989251	rs80028338	21	CRHR1:RP11-105N13.4	0:0	ncRNA_intronic	8.035	5	5	14	1	1	1
rs557443000	17	43516739	G	A	0.1938	NA	NA	NA	0.724145	rs80028338	21	PLEKHM1	0	intronic	8.034	NA	2	4	1	1	1
rs57948366	5	131317162	CA	C	0.2565	NA	NA	NA	0.133173	rs10066378	10	ACSL6	0	intronic	8.033	NA	5	15	1	1	1
rs35238788	3	46386039	T	C	0.4672	3.32974e-09	-0.0518735	0.00877062	0.0519965	rs71327040	6	CCR2	9185	intergenic	8.031	7	9	15	1	1	1
rs10066812	5	130996913	G	T	0.2346	NA	NA	NA	0.097269	rs10066378	10	CTC-432M15.3:FNIP1	0:0	intronic	8.03	6	4	4	1	1	1
rs76594404	17	43971457	G	C	0.2396	4.39941e-15	-0.0865108	0.0110303	0.994629	rs80028338	21	MAPT-AS1	0	ncRNA_intronic	8.03	2a	1	1	1	1	1
rs2696432	17	44338285	C	T	0.2107	NA	NA	NA	0.847395	rs80028338	21	RP11-259G18.3	312	upstream	8.029	7	1	5	0	1	1
rs2358583	19	10425995	T	G	0.3221	NA	NA	NA	0.0718648	rs34725611	24	CTD-2369P2.10:FDX1L	0:0	intronic	8.029	2b	1	2	1	1	1
rs11369103	1	154844351	G	GC	0.4006	NA	NA	NA	0.0988499	rs61811895	3	KCNN3	1594	intergenic	8.028	NA	5	14	1	1	1
rs1314979	2	26893073	A	G	0.3777	0.011864	0.022587	0.00897674	0.159303	rs732990	4	AC015977.6	1048	intergenic	8.028	4	5	14	0	1	1
rs11953786	5	131071440	A	T	0.4523	0.0158284	-0.0212145	0.00879232	0.0682434	rs10066378	10	CTC-432M15.3:FNIP1	0:0	intronic	8.028	6	5	5	1	1	1
rs4883520	12	133115405	T	C	0.326	9.01089e-05	0.0386593	0.00987268	0.273264	rs5023077	18	FBRSL1	0	intronic	8.026	NA	4	5	1	1	0
rs6780028	3	46075090	A	C	0.1243	NA	NA	NA	0.424084	rs71327040	6	XCR1	5855	intergenic	8.022	6	5	15	1	1	1
rs10810450	9	15800221	A	G	0.4692	0.00567032	-0.0242188	0.00875507	0.0627026	rs79611697	13	CCDC171	0	intronic	8.022	6	5	15	1	1	1
rs59652222	3	100941013	C	T	0.1233	0.00255582	-0.0465468	0.0154299	0.301653	rs17412601	7	IMPG2	376	downstream	8.021	7	5	15	1	1	1
rs12452273	17	43552921	C	T	0.1958	1.64231e-10	-0.0739632	0.0115721	0.752898	rs80028338	21	PLEKHM1	0	exonic	8.02	5	4	4	1	1	1
rs564528960	17	44232169	A	G	0.1998	NA	NA	NA	0.793399	rs80028338	21	KANSL1	0	intronic	8.02	NA	2	7	1	1	1
rs657718	8	61566655	A	G	0.4712	0.00307033	0.0281766	0.00951716	0.493603	rs4403445	12	RP11-91I20.2	534	upstream	8.019	NA	1	1	0	1	1
rs2075142	19	46191021	A	G	0.2445	6.07673e-06	0.0434278	0.00960006	0.0651885	rs35506173	25	SNRPD2	0	intronic	8.014	1f	3	4	1	1	1
rs6474951	9	15707223	C	T	0.4751	0.0280201	0.018725	0.00852296	0.0759489	rs79611697	13	CCDC171	0	intronic	8.013	5	4	15	1	1	1
rs2838	17	44141347	A	G	0.2406	5.57408e-13	-0.0852283	0.01182	1	rs80028338	21	KANSL1	0	intronic	8.011	6	4	5	1	1	1
rs59345491	3	101206817	T	C	0.4115	0.0103898	-0.0220882	0.00861953	0.217125	rs17412601	7	SENP7	0	intronic	8.01	7	4	5	1	1	1
rs527332075	2	26878136	G	A	0.2028	NA	NA	NA	0.0804123	rs732990	4	CIB4	13899	intergenic	8.009	NA	5	15	0	1	1
rs6489885	12	113411806	G	A	0.4771	0.000217585	0.0312057	0.00843928	0.275449	rs10850092	17	RP1-71H24.1	0	ncRNA_intronic	8.009	2b	5	5	1	1	0
rs34055863	19	10523607	GA	G	0.4036	NA	NA	NA	0.0847417	rs34725611	24	CDC37	0	intronic	8.008	NA	5	14	1	1	0
rs34018943	17	43508303	A	G	0.1938	4.96882e-10	-0.0722652	0.011618	0.724145	rs80028338	21	ARHGAP27	0	intronic	8.007	4	1	11	1	1	1
rs17577052	17	44186301	T	C	0.2406	2.2464e-10	-0.0779192	0.0122834	1	rs80028338	21	KANSL1	0	intronic	8.007	1b	2	7	1	1	1
rs113029914	17	43981831	A	T	0.2396	5.12905e-10	-0.0768487	0.0123648	0.994629	rs80028338	21	MAPT	0	intronic	8.006	5	5	14	1	1	1
rs7524607	1	65573794	A	G	0.1869	NA	NA	NA	0.0749733	rs11208552	1	MRPS21P1	15496	intergenic	8	3a	5	15	0	1	0
rs150554738	3	46550774	CT	C	0.08847	NA	NA	NA	0.19779	rs71327040	6	LRRC2	6138	intergenic	8	NA	2	15	1	1	1
rs554181742	17	43671174	A	G	0.2197	NA	NA	NA	0.88519	rs80028338	21	DND1P1	6878	intergenic	7.999	NA	5	15	0	1	1
rs568196639	17	44276578	T	C	0.2435	NA	NA	NA	0.984509	rs80028338	21	KANSL1	0	intronic	7.999	NA	2	5	1	1	1
rs7622461	3	101185648	G	T	0.1153	0.0258902	0.0274853	0.0123371	0.0644006	rs17412601	7	SENP7	0	intronic	7.997	5	1	5	1	1	1
rs62060851	17	44157992	T	C	0.2406	2.73369e-10	-0.077584	0.0122892	1	rs80028338	21	KANSL1	0	intronic	7.997	6	4	5	1	1	1
rs13084113	3	101534039	C	G	0.332	1.28208e-12	-0.0655437	0.00923641	0.995783	rs17412601	7	NXPE3	0	intronic	7.996	1f	2	5	1	1	1
rs62056851	17	43992806	A	G	0.2396	5.65514e-14	-0.0836986	0.0111363	0.994629	rs80028338	21	MAPT	0	intronic	7.993	4	2	14	1	1	1
rs9411473	9	136124399	G	A	0.09443	7.0929e-05	0.0594464	0.0149621	0.151667	rs550057	14	ABO:RP11-430N14.4	1388:1388	intergenic	7.992	5	5	14	0	1	1
rs10810520	9	16029467	G	T	0.4642	0.00957641	-0.0234815	0.00906355	0.0577221	rs79611697	13	CCDC171	0	intergenic	7.991	3a	5	15	1	1	1
rs916888	17	44863133	T	C	0.2654	1.25254e-08	-0.0663602	0.0116577	0.727606	rs80028338	21	WNT3	0	intronic	7.991	1f	5	14	1	1	1
rs9832730	3	46297711	A	T	0.07654	NA	NA	NA	0.826082	rs71327040	6	CCR3	0	intronic	7.988	5	9	15	1	1	1
rs2696430	17	44338279	G	C	0.2604	NA	NA	NA	0.904407	rs80028338	21	RP11-259G18.3	306	upstream	7.984	7	1	5	0	1	1
rs1275961	2	26891408	T	C	0.3777	0.0076018	0.0249101	0.00933222	0.157328	rs732990	4	AC015977.6	2713	intergenic	7.983	7	5	14	0	1	1
6:42096735:C:G	6	42096735	G	C	0.08847	NA	NA	NA	0.0503395	rs1886813	11	C6orf132	0	intronic	7.982	2b	4	15	1	0	1
rs62056793	17	43977018	A	G	0.2396	3.39821e-15	-0.086837	0.0110264	0.994629	rs80028338	21	MAPT	0	intronic	7.979	4	5	13	1	1	1
rs140091204	3	101135090	TCTTTA	T	0.2425	NA	NA	NA	0.582271	rs17412601	7	SENP7	0	intronic	7.978	NA	4	15	1	1	1
rs4916020	1	65591575	G	T	0.2197	NA	NA	NA	0.0632017	rs11208552	1	AK4	21656	intergenic	7.977	6	14	15	0	1	0
rs537315599	17	43657440	C	G	0.1958	NA	NA	NA	0.77424	rs80028338	21	DND1P1	5796	intergenic	7.977	NA	2	5	0	1	1
rs245214	3	45241622	C	G	0.4622	0.00127987	-0.0274029	0.00850903	0.0683612	rs73058468	6	TMEM158	24335	intergenic	7.975	4	2	7	0	1	1
rs7609565	3	46482683	T	A	0.09344	NA	NA	NA	0.584393	rs71327040	6	LTF	0	NA	7.971	4	4	15	1	1	1
rs559264754	17	44251243	C	T	0.1978	NA	NA	NA	0.783753	rs80028338	21	KANSL1	0	intronic	7.97	NA	4	5	1	1	1
rs4540166	5	131779857	T	C	0.2256	0.0244929	0.0236726	0.0105244	0.0664427	rs10066378	10	C5orf56	0	intronic	7.968	1f	4	5	1	1	1
rs417968	17	43728376	A	G	0.2763	NA	NA	NA	0.81916	rs80028338	21	CRHR1:RP11-105N13.4	0:0	ncRNA_intronic	7.968	NA	4	15	1	1	1
rs55736025	17	44072017	C	A	0.2406	1.8694e-10	-0.077996	0.012241	1	rs80028338	21	MAPT	0	intronic	7.965	7	4	15	1	1	1
rs13078854	3	45861932	G	A	0.08052	NA	NA	NA	0.199907	rs71327040	6	LZTFL1	2875	intergenic	7.958	7	4	5	1	1	1
rs627661	1	78602491	A	T	0.2386	0.0199826	-0.0231766	0.00996123	0.0531151	rs7515509	2	GIPC2	0	UTR3	7.957	6	5	15	1	1	1
rs563246081	12	133112676	GGTGT	G	0.09443	NA	NA	NA	0.0764479	rs5023077	18	FBRSL1	0	intronic	7.957	NA	4	5	1	0	0
rs3740793	11	34378218	A	C	0.03976	0.0110562	0.0579052	0.0227891	0.0624957	rs1157669	16	ABTB2	0	intronic	7.953	4	1	11	1	1	1
rs2755142	11	34344718	T	C	0.2286	0.0230986	-0.0267798	0.0117879	0.0642151	rs1157669	16	ABTB2	0	intronic	7.951	NA	5	15	1	1	1
rs573908	3	101039107	A	C	0.2008	0.00473001	-0.0287293	0.0101701	0.0871624	rs17412601	7	IMPG2	0	intronic	7.95	6	5	15	1	1	1
rs76386054	5	131023158	C	T	0.1173	0.011035	0.0375509	0.0147746	0.16666	rs10066378	10	CTC-432M15.3:FNIP1	0:0	intronic	7.949	7	4	5	1	1	1
rs10514971	17	47738546	C	T	0.2008	1.14256e-05	0.0487591	0.0111112	0.100486	rs3848456	22	SPOP	0	intronic	7.946	6	4	5	1	1	1
rs2742373	3	45784046	G	C	0.4364	NA	NA	NA	0.0676204	rs73058468	6	SACM1L	0	intronic	7.944	4	4	4	1	1	1
rs4682809	3	46150051	A	G	0.3638	NA	NA	NA	0.0960894	rs71327040	6	FLT1P1	33798	intergenic	7.944	5	5	15	0	1	1
rs17886200	11	34463016	C	A	0.2614	3.7756e-09	-0.0567037	0.00962101	0.32642	rs1157669	16	CAT	0	intronic	7.944	6	1	5	1	1	1
rs72626215	19	46294136	G	A	0.2614	0.000612431	0.0342214	0.00998859	0.519291	rs35506173	25	DMWD	0	exonic	7.944	4	1	5	1	1	1
rs33774	3	45286107	C	T	0.4672	NA	NA	NA	0.0869771	rs73058468	6	U3	10794	intergenic	7.942	4	5	15	0	1	1
rs62061790	17	44170414	G	A	0.2406	4.33432e-10	-0.0769122	0.0123227	1	rs80028338	21	KANSL1	0	intronic	7.942	6	4	5	1	1	1
rs2673065	3	45771222	T	C	0.4364	NA	NA	NA	0.0676204	rs73058468	6	SACM1L	0	intronic	7.941	NA	4	5	1	1	1
rs4146290	9	15782874	A	G	0.4742	0.00891234	-0.0221705	0.00847692	0.0641895	rs79611697	13	CCDC171	0	intronic	7.939	7	5	15	1	1	1
rs1410453	9	16042191	T	A	0.4722	0.00922261	-0.0223154	0.0085707	0.0611978	rs79611697	13	CCDC171	0	intergenic	7.937	5	5	15	1	1	1
rs10037928	5	131142046	C	T	0.2535	NA	NA	NA	0.12557	rs10066378	10	ACSL6	636	downstream	7.935	7	5	15	1	1	1
rs543659018	17	43659975	T	C	0.1978	NA	NA	NA	0.783753	rs80028338	21	DND1P1	3261	intergenic	7.932	NA	3	5	0	1	1
rs1556561	1	65297983	A	T	0.3588	0.0241945	0.0199321	0.0088429	0.0711576	rs11208552	1	RAVER2	0	UTR3	7.931	7	4	5	1	1	1
10:81680976:A:G	10	81680976	G	A	0.4274	NA	NA	NA	0.0728581	rs12761299	15	MBL1P	0	ncRNA_intronic	7.928	NA	4	15	0	1	1
rs12821205	12	133133808	T	C	0.4871	2.60415e-12	0.0605555	0.00865377	0.563881	rs5023077	18	FBRSL1	0	intronic	7.925	5	5	5	1	1	0
rs147390193	5	131069064	C	T	0.2535	NA	NA	NA	0.12557	rs10066378	10	CTC-432M15.3:FNIP1	0:0	intronic	7.924	7	5	5	1	1	1
rs571698210	10	81793516	G	A	0.05169	NA	NA	NA	0.0934894	rs12761299	15	C1DP2	1366	intergenic	7.923	NA	14	15	0	1	1
rs7851056	9	15648590	T	C	0.4722	0.027112	0.0187546	0.00848664	0.077296	rs79611697	13	CCDC171	0	intronic	7.921	7	5	15	1	1	0
rs4683206	3	46335669	G	A	0.4374	1.67221e-11	-0.0581558	0.00863857	0.361562	rs3213480	6	UQCRC2P1	16412	intergenic	7.92	4	2	15	0	1	1
rs3804281	6	41745989	A	G	0.4583	0.0218572	0.0193869	0.00845539	0.133616	rs2027524	11	FRS3	0	intronic	7.92	NA	4	5	1	1	1
rs2732714	17	44321478	A	G	0.2107	NA	NA	NA	0.852695	rs80028338	21	RP11-259G18.2	0	ncRNA_exonic	7.92	5	5	15	0	1	1
rs72650416	8	61501058	A	G	0.166	0.0234122	0.026601	0.0117359	0.300375	rs4403445	12	RAB2A	0	intronic	7.919	7	4	5	1	1	1
rs552808944	17	44361869	G	C	0.2018	NA	NA	NA	0.800818	rs80028338	21	ARL17B	0	intronic	7.918	NA	5	15	1	1	1
rs77075768	13	113528876	G	A	0.02187	0.00323498	0.0839171	0.0284998	0.0609255	rs75898026	19	ATP11A	0	intronic	7.917	4	1	5	1	0	1
rs9682313	3	101231921	T	C	0.4105	0.00140638	-0.0275988	0.00864261	0.211293	rs17412601	7	SENP7	0	intronic	7.912	4	1	1	1	1	1
rs113357367	5	130930602	GTAAC	G	0.2247	NA	NA	NA	0.0632051	rs10066378	10	RAPGEF6:CTC-432M15.3	0:0	intronic	7.912	NA	2	5	1	1	1
rs79580365	17	43960172	C	T	0.2396	NA	NA	NA	0.994629	rs80028338	21	MAPT-AS1	0	ncRNA_intronic	7.912	NA	7	14	0	1	1
rs2843699	21	34663850	C	T	0.4821	0.000351665	0.0317006	0.00886997	0.156261	rs2834168	29	IL10RB	0	intronic	7.912	7	4	4	1	1	1
rs150735339	6	41492724	AGGTTCAGTTTGCCTG	A	0.2366	NA	NA	NA	0.293686	rs1886813	11	RP11-328M4.2	0	ncRNA_intronic	7.909	NA	5	14	0	0	0
rs34423195	3	46249722	A	G	0.09245	NA	NA	NA	0.856368	rs71327040	6	CCR3:CCR1	0:0	intronic	7.906	2b	1	7	1	1	1
rs139113837	3	101125219	T	C	0.01789	NA	NA	NA	0.0630088	rs17412601	7	SENP7	0	intronic	7.906	5	5	15	1	1	1
rs4785642	16	89318098	T	C	0.3211	NA	NA	NA	0.192134	rs117169628	20	RP11-46C24.5	5488	intergenic	7.906	7	5	15	0	1	1
rs4782457	16	89168981	T	C	0.2386	0.00393833	-0.0278233	0.00965063	0.382289	rs117169628	20	ACSF3	0	intronic	7.904	NA	3	4	1	1	1
rs59865771	16	89246670	T	C	0.2813	0.00120834	0.0313948	0.00969904	0.441148	rs117169628	20	CDH15	0	exonic	7.901	5	4	14	1	1	1
rs56167344	17	43797087	A	T	0.2396	1.30703e-15	-0.0883335	0.0110501	0.994629	rs80028338	21	CRHR1:RP11-105N13.4	0:0	ncRNA_intronic	7.9	2b	5	14	1	1	1
rs8176631	9	136152594	C	T	0.05169	NA	NA	NA	0.112081	rs550057	14	ABO	1976	intergenic	7.899	5	5	13	0	1	1
rs16926111	8	61300734	T	C	0.1481	0.0301047	0.0275456	0.0127014	0.259917	rs4403445	12	RP11-163N6.2	0	ncRNA_intronic	7.898	7	5	15	0	1	1
rs58469620	2	60701335	T	C	0.07853	0.0431077	0.0284274	0.0140544	0.0601397	rs1123573	5	BCL11A	0	intronic	7.896	6	2	15	1	0	1
rs149647068	17	47898414	G	A	0.01093	NA	NA	NA	0.298955	rs3848456	22	KAT7	0	intronic	7.893	4	2	4	1	0	1
rs1230099	17	43478713	G	A	0.3091	1.21632e-07	0.0485505	0.009176	0.130034	rs80028338	21	ARHGAP27	0	intronic	7.89	5	4	4	1	1	1
rs2159243	5	131133900	A	G	0.2535	NA	NA	NA	0.12557	rs10066378	10	FNIP1	1189	intergenic	7.889	5	1	15	1	1	1
rs154729	5	131449049	C	T	0.1809	NA	NA	NA	0.0705206	rs10066378	10	snoZ6	33222	intergenic	7.888	NA	5	15	0	1	1
rs1124765	19	10426024	T	G	0.1909	NA	NA	NA	0.087811	rs55779981	24	CTD-2369P2.10:FDX1L	0:0	intronic	7.886	NA	1	2	1	1	1
rs11614840	12	133053029	G	A	0.3171	0.00806107	0.0267889	0.0101109	0.212194	rs5023077	18	MUC8	2302	intergenic	7.885	5	2	14	1	1	1
rs554298	1	78604614	G	A	0.2376	0.0288807	-0.0218118	0.00998201	0.0516176	rs7515509	2	GIPC2	480	downstream	7.884	NA	5	15	1	1	1
rs113561128	3	101064086	T	C	0.1163	0.036115	0.0256431	0.0122364	0.0661826	rs17412601	7	SENP7	0	intronic	7.88	6	4	5	1	1	1
rs558447590	10	81495432	T	G	0.05666	NA	NA	NA	0.120639	rs12761299	15	RP11-119F19.2	0	ncRNA_intronic	7.879	NA	5	15	0	1	0
rs62063304	17	44049900	A	G	0.2406	1.11126e-15	-0.0885156	0.0110453	1	rs80028338	21	MAPT	0	intronic	7.879	4	4	15	1	1	1
rs55876817	17	43958139	A	C	0.2396	4.57032e-15	-0.0868011	0.0110741	0.994629	rs80028338	21	MAPT-AS1	0	ncRNA_intronic	7.877	7	9	14	0	1	1
rs3828673	5	131651565	G	A	0.08847	NA	NA	NA	0.517521	rs10066378	10	SLC22A4:AC034220.3	0:0	ncRNA_intronic	7.875	4	3	5	1	1	1
rs2732704	17	44353114	T	C	0.2008	NA	NA	NA	0.798273	rs80028338	21	ARL17B	0	intronic	7.875	NA	5	15	1	1	1
rs35930050	3	46065763	G	A	0.1243	NA	NA	NA	0.424084	rs71327040	6	XCR1	0	intronic	7.874	2b	5	15	1	1	1
rs12150320	17	44213204	C	T	0.2406	1.65137e-10	-0.0786202	0.0123023	1	rs80028338	21	KANSL1	0	intronic	7.873	NA	4	5	1	1	1
rs67333363	1	155058046	A	G	0.06064	3.18621e-05	-0.0738179	0.0177458	0.430891	rs6675468	3	EFNA3:EFNA3	0:0	intronic	7.871	4	1	2	1	1	1
rs547624173	17	43675897	T	C	0.02883	NA	NA	NA	0.382586	rs80028338	21	RP11-707O23.5	2337	intergenic	7.871	NA	5	15	0	1	1
rs62055553	17	43966178	C	A	0.2396	3.33985e-15	-0.0868609	0.0110264	0.994629	rs80028338	21	MAPT-AS1	0	ncRNA_intronic	7.871	7	13	14	1	1	1
rs968028	17	43781105	A	G	0.2396	NA	NA	NA	0.994629	rs80028338	21	CRHR1:RP11-105N13.4	0:0	ncRNA_intronic	7.869	NA	5	14	1	1	1
rs55681266	19	46291672	C	A	0.3181	0.0414143	-0.0193665	0.00949639	0.141223	rs35506173	25	DMWD	0	intronic	7.869	5	3	4	1	1	1
rs6471873	8	61293772	T	C	0.4046	0.00133443	0.028276	0.00881292	0.325083	rs4403445	12	RP11-163N6.2	3374	intergenic	7.867	7	5	15	0	1	1
rs73360241	21	34584710	C	T	0.09443	0.000304659	-0.0517194	0.0143215	0.321378	rs2834139	29	IFNAR2	17495	intergenic	7.866	4	1	7	0	1	1
rs113030473	10	81649031	G	T	0.06958	3.04254e-05	0.0656421	0.0157405	0.345371	rs12761299	15	PGGT1BP2	2872	intergenic	7.864	2b	7	15	0	1	1
rs62063786	17	44061023	G	A	0.2406	1.33078e-15	-0.0880903	0.0110227	1	rs80028338	21	MAPT	0	exonic	7.864	5	4	15	1	1	1
rs62064395	17	43666001	A	C	0.2515	NA	NA	NA	0.945603	rs80028338	21	DND1P1	1705	intergenic	7.861	6	5	15	0	1	1
rs571297820	17	43679132	A	G	0.2435	NA	NA	NA	0.984115	rs80028338	21	RP11-707O23.5	0	ncRNA_exonic	7.861	NA	5	15	0	1	1
rs4234486	3	101058316	A	G	0.4115	0.00738018	-0.0230983	0.0086214	0.217125	rs17412601	7	SENP7	0	intronic	7.859	7	4	5	1	1	1
rs17426106	17	43828935	G	C	0.2396	5.89723e-15	-0.0856523	0.0109724	0.994629	rs80028338	21	CRHR1:RP11-105N13.4	0:0	ncRNA_intronic	7.857	1f	5	14	1	1	1
rs12639028	3	101346033	G	C	0.3201	1.6494e-11	-0.0625391	0.00928692	0.889097	rs17412601	7	Y_RNA	1120	intergenic	7.855	7	5	15	0	1	1
rs79073784	17	43754209	G	C	0.2396	NA	NA	NA	0.994629	rs80028338	21	CRHR1:RP11-105N13.4	0:0	ncRNA_intronic	7.852	3a	5	14	1	1	1
rs7300898	12	133138310	A	G	0.4085	6.69431e-06	-0.0438371	0.00973468	0.533047	rs5023077	18	FBRSL1	0	intronic	7.85	4	1	5	1	1	0
rs34824537	8	61373666	CT	C	0.2346	NA	NA	NA	0.485362	rs4403445	12	RP11-163N6.2	0	ncRNA_intronic	7.847	NA	5	15	0	1	1
rs3816586	4	25416777	T	G	0.4543	0.00267878	-0.0287222	0.00956648	0.191802	rs7671107	9	ANAPC4	0	intronic	7.846	7	4	5	1	1	1
rs2696429	17	44335274	G	A	0.2227	NA	NA	NA	0.877917	rs80028338	21	RP11-259G18.3	1642	intergenic	7.844	5	5	15	0	1	1
rs139721302	3	46608260	G	A	0.01392	1.63251e-06	0.17905	0.0373466	0.0622878	rs71327040	6	LRRC2	0	intronic	7.843	5	1	13	1	1	1
rs8128561	21	34552470	A	G	0.174	0.0062599	-0.0322598	0.0118002	0.183583	rs2834139	29	C21orf54	9928	intergenic	7.842	7	5	14	1	1	1
rs199512	17	44857352	T	C	0.2197	5.44716e-12	0.0765068	0.0110985	0.829563	rs80028338	21	WNT3	0	intronic	7.839	5	2	14	1	1	1
rs62061767	17	44167729	A	G	0.2406	2.25607e-10	-0.0779111	0.0122834	1	rs80028338	21	KANSL1	0	intronic	7.838	7	4	5	1	1	1
rs374682242	10	81457609	C	G	0.04076	NA	NA	NA	0.130765	rs12761299	15	RP11-119F19.2	0	ncRNA_intronic	7.837	5	5	15	1	1	1
rs4740619	9	15634326	T	C	0.4811	0.0452817	-0.0170519	0.00851732	0.0705992	rs79611697	13	CCDC171	0	intronic	7.832	6	5	15	1	1	1
rs1293764	12	113425679	T	C	0.3241	1.61583e-10	0.061438	0.00960866	0.707294	rs10850092	17	RP1-71H24.1:OAS2	0:0	ncRNA_intronic	7.832	6	4	15	1	1	0
rs34124276	19	10405906	C	CT	0.4095	NA	NA	NA	0.172844	rs55779981	24	ICAM5	0	intronic	7.826	NA	1	13	1	1	0
rs62056928	17	43788782	C	T	0.2396	1.46004e-10	-0.0786027	0.0122635	0.994629	rs80028338	21	CRHR1:RP11-105N13.4	0:0	ncRNA_intronic	7.825	5	5	14	1	1	1
rs551752654	17	44255550	A	G	0.1958	NA	NA	NA	0.77424	rs80028338	21	KANSL1	0	intronic	7.823	NA	5	5	1	1	1
rs35336325	12	133141238	C	T	0.07356	NA	NA	NA	0.0976664	rs5023077	18	FBRSL1	0	intronic	7.821	7	4	5	1	1	0
rs536950796	17	44281308	G	A	0.2107	NA	NA	NA	0.859544	rs80028338	21	KANSL1	0	intronic	7.82	NA	5	5	1	1	1
rs529605	3	146204787	G	C	0.2803	0.000730037	0.0307898	0.00911469	0.0882888	rs454645	8	PLSCR2	0	intronic	7.819	7	9	15	1	1	1
rs62059003	17	44002431	C	T	0.2396	2.05523e-15	-0.0878	0.0110608	0.994629	rs80028338	21	MAPT	0	intronic	7.819	7	5	15	1	1	1
rs17649641	17	43997372	T	C	0.2396	1.13519e-13	-0.0873216	0.0117618	0.994629	rs80028338	21	MAPT	0	intronic	7.818	1f	2	14	1	1	1
rs758390	3	45882792	T	C	0.05765	1.20658e-06	0.0970469	0.0199909	0.201313	rs1392288	6	LZTFL1	0	intronic	7.817	NA	1	2	1	1	1
rs36041466	3	101627028	G	GT	0.1421	NA	NA	NA	0.0720707	rs17412601	7	RP11-221J22.1	32674	intergenic	7.816	NA	5	15	0	1	1
rs62275271	3	146717518	C	T	0.171	NA	NA	NA	0.0769057	rs454645	8	RP11-649A16.1	0	ncRNA_intronic	7.816	6	9	15	0	0	1
rs4792856	17	43532775	G	T	0.5	NA	NA	NA	0.128831	rs80028338	21	PLEKHM1:AC091132.1	0:0	ncRNA_intronic	7.816	5	4	5	1	1	1
rs538498687	1	155635921	A	AT	0.2684	NA	NA	NA	0.0558114	rs61811895	3	MSTO1:MSTO2P:YY1AP1	0:0:0	ncRNA_intronic	7.806	NA	4	4	1	1	1
rs7917476	10	81794992	A	T	0.4215	0.000786615	0.0285212	0.00849487	0.111376	rs12761299	15	C1DP2	2842	intergenic	7.805	7	7	15	0	1	1
rs138767083	12	133112530	CATG	C	0.1382	NA	NA	NA	0.142232	rs5023077	18	FBRSL1	0	intronic	7.803	NA	4	5	1	1	0
rs62244502	3	45216971	G	T	0.174	0.0307393	0.025354	0.0117356	0.0578708	rs79939301	6	RPS24P8	15303	intergenic	7.798	6	5	15	0	1	1
rs10756741	9	16041911	A	G	0.4722	0.00785673	-0.0228386	0.00859188	0.0611978	rs79611697	13	CCDC171	0	intergenic	7.797	7	5	15	1	1	1
rs7965570	12	113386624	C	T	0.2525	0.000112707	0.0418197	0.01083	0.142719	rs10850092	17	RP1-71H24.1:OAS3	0:0	ncRNA_intronic	7.795	1f	4	4	1	1	1
rs4741559	9	16041982	G	A	0.4722	0.00877477	-0.0225507	0.0086048	0.0611978	rs79611697	13	CCDC171	0	intergenic	7.794	7	5	15	1	1	1
rs62055710	17	43762537	T	A	0.2396	NA	NA	NA	0.994629	rs80028338	21	CRHR1:RP11-105N13.4	0:0	ncRNA_intronic	7.789	7	5	14	1	1	1
rs568929282	21	34609671	T	TA	0.1183	NA	NA	NA	0.0734244	rs2834139	29	IFNAR2	0	intronic	7.789	NA	4	5	1	0	1
rs7725220	5	130877001	C	G	0.2247	0.0192832	-0.0245874	0.0105074	0.0632051	rs10066378	10	RAPGEF6:CTC-432M15.3	0:0	intronic	7.788	4	4	5	1	1	1
rs731320	10	81355143	C	A	0.1292	0.0319222	-0.0314816	0.0146741	0.134201	rs12761299	15	SFTPA3P	0	ncRNA_exonic	7.787	NA	9	15	0	1	1
rs11655181	17	44332093	G	A	0.3946	NA	NA	NA	0.215023	rs80028338	21	RP11-259G18.3	4823	intergenic	7.783	6	5	15	0	1	1
rs62071365	17	44442745	A	T	0.2594	NA	NA	NA	0.0857552	rs80028338	21	ARL17B	3614	intergenic	7.779	6	15	15	1	1	0
rs138325961	17	43971238	T	TTAGATACATCA	0.2396	NA	NA	NA	0.994629	rs80028338	21	MAPT-AS1	0	ncRNA_intronic	7.776	NA	1	1	1	1	1
rs71373560	17	43493504	C	T	0.1968	2.46616e-10	-0.0726883	0.0114848	0.708305	rs80028338	21	ARHGAP27	0	intronic	7.775	6	5	15	1	1	1
rs199926341	17	44326245	A	G	0.2107	NA	NA	NA	0.848955	rs80028338	21	RP11-259G18.2	3834	intergenic	7.774	6	5	15	0	1	1
rs146638294	5	131333780	T	C	0.01292	0.00313954	0.130495	0.0441797	0.0740119	rs10066378	10	ACSL6	0	intronic	7.773	7	5	15	1	1	1
rs56240566	17	44062689	A	C	0.2435	8.38854e-10	-0.0756781	0.0123307	0.984286	rs80028338	21	MAPT	0	intronic	7.771	NA	4	15	1	1	1
rs162899	5	131615593	A	G	0.2416	4.03364e-05	0.0394101	0.00959923	0.353373	rs10066378	10	P4HA2	0	intronic	7.77	5	5	15	1	1	1
rs139858312	17	43658023	ATTTTATACTAAAAAGT	A	0.4682	NA	NA	NA	0.0507048	rs80028338	21	DND1P1	5213	intergenic	7.77	NA	3	5	0	1	1
rs2157052	3	46468849	G	C	0.1044	1.11949e-14	0.136202	0.0176316	0.59185	rs71327040	6	LTF	8286	intergenic	7.768	5	4	15	1	1	1
rs2254025	10	81658213	C	T	0.3956	0.000119004	0.0339126	0.00881267	0.15312	rs12761299	15	PGGT1BP2	5281	intergenic	7.767	5	7	15	0	1	1
rs4097131	10	81592152	T	C	0.2694	0.0129885	-0.029993	0.0120741	0.195843	rs12761299	15	RP11-182L21.6	4793	intergenic	7.765	NA	5	15	1	1	0
rs11147230	12	133072460	C	G	0.4553	NA	NA	NA	0.63152	rs5023077	18	FBRSL1	0	intronic	7.763	5	2	7	1	1	0
rs1491956	3	46228006	T	C	0.06064	1.6771e-05	0.0845898	0.0196536	0.192518	rs1392288	6	CCR3	0	intronic	7.762	NA	2	15	1	1	1
rs35617677	3	46258740	C	T	0.09245	1.84895e-27	0.181456	0.0167134	0.856368	rs71327040	6	CCR3	0	intronic	7.761	6	5	15	1	1	1
rs10774670	12	113342162	A	G	0.2396	0.00114302	0.033286	0.0102332	0.116668	rs10850092	17	OAS1	2419	intergenic	7.758	6	5	15	1	1	1
rs528098444	11	34402744	A	AT	0.08151	NA	NA	NA	0.0617416	rs1157669	16	ABTB2	23188	intergenic	7.757	NA	5	15	0	1	1
rs573785318	17	44275649	CTAT	C	0.2425	NA	NA	NA	0.989526	rs80028338	21	KANSL1	0	intronic	7.756	NA	5	5	1	1	1
rs71826002	20	6242610	GCAGACC	G	0.1501	NA	NA	NA	0.0777088	rs2876034	28	AL109618.1	33014	intergenic	7.755	NA	9	15	0	1	1
rs113313477	17	44005186	G	A	0.2406	8.28314e-10	-0.0802687	0.0130744	0.989337	rs80028338	21	MAPT	0	intronic	7.754	7	5	9	1	1	1
rs7524877	1	78615645	A	G	0.4433	0.000941358	0.028499	0.00861651	0.0580382	rs7515509	2	GIPC2	11511	intergenic	7.753	7	5	15	0	1	1
rs62062796	17	44027316	G	A	0.2396	3.85506e-15	-0.086763	0.0110392	0.994629	rs80028338	21	MAPT	0	intronic	7.753	2a	5	13	1	1	1
rs1392288	3	46034791	T	C	0.2217	5.03221e-18	0.0877124	0.0101371	1	rs1392288	6	FYCO1	0	intronic	7.752	4	2	7	1	1	1
rs9327619	5	130921781	G	A	0.2376	NA	NA	NA	0.0830955	rs10066378	10	RAPGEF6:CTC-432M15.3	0:0	intronic	7.752	6	4	5	1	1	1
rs1390956	1	65430491	A	G	0.1789	NA	NA	NA	0.544713	rs11208552	1	JAK1	0	intronic	7.751	6	1	2	1	1	1
rs73252579	4	25316691	G	A	0.04573	1.83858e-07	0.0854571	0.0163869	0.0672443	rs7671107	9	ZCCHC4	0	intronic	7.751	6	4	5	1	1	1
rs2960000	17	43534353	T	C	0.1978	9.87239e-06	-0.0558234	0.0126299	0.713446	rs80028338	21	PLEKHM1:AC091132.1	0:0	ncRNA_intronic	7.751	NA	4	5	1	1	1
rs36122610	3	46022833	G	A	0.1223	NA	NA	NA	0.388848	rs71327040	6	FYCO1	0	intronic	7.748	4	4	4	1	1	1
rs79755597	3	101346020	A	T	0.09443	0.0475675	0.0288212	0.0145473	0.0591218	rs17412601	7	Y_RNA	1133	intergenic	7.744	7	5	15	0	1	1
rs7914632	10	81657968	A	T	0.03181	NA	NA	NA	0.138123	rs12761299	15	PGGT1BP2	5036	intergenic	7.742	3a	7	15	0	1	1
rs3092963	3	46396938	A	G	0.3072	3.00222e-07	0.0509369	0.00994219	0.161753	rs3213480	6	CCR2	0	intronic	7.74	5	1	14	1	1	1
rs2532418	17	44288579	T	C	0.2416	NA	NA	NA	0.994688	rs80028338	21	KANSL1	0	intronic	7.74	NA	4	5	1	1	1
rs3840527	5	131827652	AG	A	0.341	NA	NA	NA	0.236298	rs10066378	10	IRF1	1161	intergenic	7.736	NA	2	7	1	1	1
rs72298658	6	41891965	A	AT	0.495	NA	NA	NA	0.0987869	rs2027524	11	BYSL	0	intronic	7.736	NA	1	5	1	1	1
rs71721370	11	34478587	CTACA	C	0.2614	NA	NA	NA	0.32642	rs1157669	16	CAT	0	intronic	7.736	NA	4	4	1	1	1
rs35464221	3	46169040	C	T	0.1243	NA	NA	NA	0.424084	rs71327040	6	FLT1P1	14809	intergenic	7.735	4	5	15	0	1	1
rs62056920	17	43787226	G	A	0.2396	7.32208e-16	-0.089048	0.0110412	0.994629	rs80028338	21	CRHR1:RP11-105N13.4	0:0	ncRNA_intronic	7.734	4	7	14	1	1	1
rs2073361	21	34619445	G	A	0.33	NA	NA	NA	0.970346	rs2834154	29	IFNAR2:AP000295.9	0:0	intronic	7.734	5	2	4	1	1	1
rs10807273	6	41986208	T	C	0.2296	0.00392622	-0.0316935	0.0109893	0.123332	rs2027524	11	CCND3:RNU6-761P	0:0	ncRNA_exonic	7.733	7	4	5	1	1	1
rs1635288	17	43756969	G	A	0.2654	NA	NA	NA	0.871725	rs80028338	21	CRHR1:RP11-105N13.4	0:0	ncRNA_intronic	7.732	NA	5	14	1	1	1
rs112593985	19	49158532	A	G	0.4046	NA	NA	NA	0.55647	rs679574	26	SEC1P	0	ncRNA_intronic	7.732	6	5	15	1	1	1
rs7502888	17	43986992	G	C	0.2396	3.72122e-15	-0.0870509	0.0110696	0.994629	rs80028338	21	MAPT:RP11-669E14.4	0:0	ncRNA_intronic	7.731	7	5	14	1	1	1
rs66474937	1	155101171	C	T	0.06064	4.16199e-06	-0.0780304	0.0169516	0.411988	rs6675468	3	EFNA1	0	intronic	7.728	4	1	11	1	1	1
rs112223440	11	34394466	C	T	0.2137	0.00107691	-0.037525	0.0114769	0.265047	rs1157669	16	ABTB2	14910	intergenic	7.728	6	5	15	0	1	1
rs2732625	17	44332429	C	T	0.2435	NA	NA	NA	0.973222	rs80028338	21	RP11-259G18.3	4487	intergenic	7.727	NA	5	15	0	1	1
rs141705355	4	25394317	A	AAC	0.4513	NA	NA	NA	0.194248	rs7671107	9	ANAPC4	0	intronic	7.726	NA	4	4	1	1	1
rs924435	5	131143324	T	A	0.1511	0.000876601	-0.0424062	0.0127445	0.152085	rs10066378	10	ACSL6:AC034228.7	0:0	ncRNA_intronic	7.726	5	5	15	1	1	1
rs1296061	12	113439881	G	A	0.3121	6.1446e-07	0.0528751	0.0106034	0.532993	rs10850092	17	RP1-71H24.1:OAS2	0:0	ncRNA_intronic	7.724	NA	4	5	1	1	0
rs16876811	4	25102070	G	A	0.05169	0.0155977	0.0480782	0.0198819	0.0825475	rs7671107	9	SEPSECS	19556	intergenic	7.723	5	5	15	0	1	1
rs35788295	10	81442271	A	G	0.2256	1.09916e-06	0.0530576	0.0108881	0.23771	rs12761299	15	RP11-119F19.2	0	ncRNA_intronic	7.722	6	5	15	0	1	0
rs4767046	12	113412250	C	G	0.1909	NA	NA	NA	0.115283	rs10850092	17	RP1-71H24.1	0	ncRNA_intronic	7.722	6	5	5	1	1	0
rs546354623	10	81953567	CA	C	0.1779	NA	NA	NA	0.153694	rs12761299	15	ANXA11	0	intronic	7.721	NA	2	5	1	1	1
rs34870056	10	81948055	G	A	0.07058	0.000199818	0.0583729	0.0156948	0.348995	rs12761299	15	ANXA11	0	intronic	7.72	2b	2	7	1	1	1
rs6766489	3	101021978	G	C	0.1203	NA	NA	NA	0.0599194	rs17412601	7	IMPG2	0	intronic	7.716	4	5	15	1	1	1
rs2042252	5	130980027	A	G	0.2535	NA	NA	NA	0.12557	rs10066378	10	CTC-432M15.3:FNIP1	0:0	UTR3	7.716	NA	4	5	1	1	1
rs1859330	12	113376388	A	G	0.3698	NA	NA	NA	0.873994	rs10850092	17	RP1-71H24.1:OAS3	0:0	exonic	7.716	4	1	1	1	1	0
rs4807625	19	4731026	C	T	0.3926	2.00979e-16	-0.0777767	0.00946017	0.0840134	rs35574495	23	AC005783.1	4634	intergenic	7.716	4	5	15	1	1	1
rs74860172	1	65497547	T	A	0.04374	0.0148727	0.0437445	0.0179615	0.122548	rs11208552	1	RNU6-1176P	8789	intergenic	7.713	6	5	15	0	1	1
rs1105570	17	43793342	A	G	0.2396	2.2648e-15	-0.0873406	0.0110196	0.994629	rs80028338	21	CRHR1:RP11-105N13.4	0:0	ncRNA_intronic	7.713	NA	5	14	1	1	1
rs56269136	17	43926992	C	T	0.2406	2.64058e-10	-0.0769075	0.0121717	0.989337	rs80028338	21	MAPT-AS1	0	ncRNA_intronic	7.713	4	5	14	1	1	1
rs34883716	3	46427037	A	G	0.09245	NA	NA	NA	0.591412	rs71327040	6	RP11-24F11.2	0	ncRNA_intronic	7.712	5	5	15	1	1	1
rs15895	12	113448288	A	G	0.3559	2.67974e-05	0.040131	0.00955704	0.401856	rs10850092	17	RP1-71H24.1:OAS2	0:0	exonic	7.712	NA	4	4	1	1	1
rs6441998	3	46509933	A	G	0.2346	0.00735512	0.0290133	0.0108246	0.253495	rs3213480	6	LTF	0	intronic	7.71	5	5	14	1	1	1
rs8082014	17	43652065	C	T	0.497	NA	NA	NA	0.314432	rs80028338	21	DND1P1	11171	intergenic	7.709	2b	2	5	0	1	1
rs2696462	17	44286089	G	A	0.2485	9.05983e-10	-0.0826235	0.0134892	0.961437	rs80028338	21	KANSL1	0	intronic	7.709	NA	4	5	1	1	1
rs2239565	21	35288558	C	T	0.08847	NA	NA	NA	0.801316	rs111585689	29	LINC00649	0	ncRNA_intronic	7.709	4	1	2	1	1	1
rs544434793	21	34695694	T	G	0.1213	NA	NA	NA	0.0547485	rs2834168	29	IFNAR1	1039	intergenic	7.708	NA	5	15	1	1	1
rs17078495	3	46026641	G	T	0.4324	NA	NA	NA	0.23864	rs1392288	6	FYCO1	0	intronic	7.707	3a	2	5	1	1	1
rs2660	12	113357442	A	G	0.3449	NA	NA	NA	1	rs10850092	17	OAS1:RP1-71H24.1	0:0	exonic	7.707	6	4	4	1	1	0
rs34619181	17	44051409	T	A	0.1779	0.0188796	-0.0247727	0.010551	0.0653569	rs80028338	21	MAPT	0	UTR5	7.707	4	2	15	1	1	1
rs75617507	1	65396065	G	A	0.1948	NA	NA	NA	0.594421	rs11208552	1	JAK1	0	intronic	7.702	5	5	5	1	1	1
rs61860588	10	81535091	T	C	0.07058	NA	NA	NA	0.319193	rs12761299	15	RP11-119F19.2	9005	intergenic	7.702	6	5	15	0	1	1
rs72665118	8	61181847	T	C	0.1113	NA	NA	NA	0.121851	rs4403445	12	CA8	0	intronic	7.701	5	4	15	1	1	1
rs33787	3	45295436	G	A	0.4682	0.00392273	-0.0253757	0.00879785	0.0828889	rs73058468	6	U3	1465	intergenic	7.696	6	5	15	0	1	1
rs552438695	17	44156181	T	A	0.2406	NA	NA	NA	1	rs80028338	21	KANSL1	0	intronic	7.696	NA	2	5	1	1	1
rs9810934	3	45954352	A	G	0.2048	5.18376e-13	0.0805796	0.01116	0.545546	rs1392288	6	LZTFL1	0	intronic	7.694	5	3	15	1	1	1
rs111587591	9	136283890	C	T	0.04473	0.0055937	0.0607739	0.0219346	0.0677741	rs550057	14	ADAMTS13	0	upstream	7.693	6	1	1	1	1	1
rs2133666	3	46101891	A	C	0.2396	1.0334e-11	0.0716323	0.0105314	0.679013	rs1392288	6	XCR1	32656	intergenic	7.692	5	5	15	0	1	1
rs66826527	3	46518016	T	A	0.09344	NA	NA	NA	0.199408	rs71327040	6	LTF	0	intronic	7.692	5	5	14	1	1	1
rs34766614	3	46107601	A	G	0.1223	NA	NA	NA	0.432887	rs71327040	6	XCR1	38366	intergenic	7.69	5	5	15	0	1	1
rs1635136	12	113454743	A	G	0.3708	0.000181388	0.0359791	0.00961078	0.394573	rs10850092	17	RP1-71H24.1	0	ncRNA_intronic	7.69	NA	5	15	1	1	1
rs6517158	21	34671741	T	C	0.1839	0.000109773	-0.0409325	0.0105826	0.0598648	rs2834168	29	IL10RB	2201	intergenic	7.69	3a	2	7	1	1	1
rs62272708	3	146216651	A	T	0.2843	NA	NA	NA	0.0854548	rs454645	8	PLSCR2	2872	intergenic	7.688	7	5	15	1	1	1
rs148216479	10	81568917	T	C	0.4135	0.00887332	-0.0324892	0.0124152	0.243727	rs12761299	15	RP11-773D16.1	0	ncRNA_intronic	7.688	7	5	15	0	1	1
rs2102055	3	46072704	G	A	0.1252	NA	NA	NA	0.419778	rs71327040	6	XCR1	3469	intergenic	7.687	5	5	15	1	1	1
rs146293055	10	81334205	T	C	0.4135	NA	NA	NA	0.215279	rs12761299	15	MBL3P	7848	intergenic	7.685	7	9	15	0	1	1
rs73005251	19	10530440	C	G	0.04175	0.000319425	-0.0889488	0.0247148	0.141421	rs55779981	24	CDC37:PDE4A	0:0	intronic	7.684	3a	1	11	1	1	0
rs2742397	3	45758946	C	G	0.4384	NA	NA	NA	0.0665485	rs73058468	6	SACM1L	0	intronic	7.682	6	4	5	1	1	1
rs2732671	17	44283139	C	A	0.2435	4.28478e-10	-0.0786818	0.0126026	0.984509	rs80028338	21	KANSL1	0	intronic	7.682	NA	4	5	1	1	1
rs35765272	3	101587805	C	CAG	0.4284	NA	NA	NA	0.392439	rs17412601	7	NFKBIZ	7938	intergenic	7.679	NA	5	15	1	1	1
rs139029642	10	81856915	A	T	0.1541	0.00254214	0.0365414	0.0121067	0.158301	rs12761299	15	TMEM254	4601	intergenic	7.679	7	5	15	1	1	1
rs577624251	19	50995297	G	GAGAGAGAGAGAGA	0.3181	NA	NA	NA	0.0538627	rs1405655	27	CTD-2545M3.8	4401	intergenic	7.679	NA	1	7	1	1	1
rs9971653	12	133137399	C	T	0.07753	0.000571562	-0.0461581	0.0133995	0.0717142	rs5023077	18	FBRSL1	0	intronic	7.678	4	1	1	1	1	0
rs9110	3	46480801	A	G	0.3131	NA	NA	NA	0.204264	rs3213480	6	LTF	0	exonic	7.677	NA	4	15	1	1	1
rs73266190	16	89155269	G	T	0.4254	NA	NA	NA	0.0644511	rs117169628	20	ACSF3	0	intronic	7.675	5	5	13	1	1	1
rs11789538	9	15699874	C	T	0.4771	NA	NA	NA	0.0732588	rs79611697	13	CCDC171	0	intronic	7.674	6	4	15	1	1	1
rs9984191	21	34580026	T	C	0.4225	0.00758352	-0.0238454	0.00893062	0.359209	rs2834139	29	IFNAR2	22179	intergenic	7.673	5	5	15	0	1	1
rs2957296	17	44291734	T	A	0.1998	NA	NA	NA	0.793399	rs80028338	21	KANSL1	0	intronic	7.671	7	4	5	1	1	1
rs35614049	3	46255476	T	C	0.09245	NA	NA	NA	0.856368	rs71327040	6	CCR3	0	intronic	7.67	6	2	15	1	1	1
rs17652337	17	44083323	C	T	0.2416	1.43208e-13	-0.0871971	0.011794	0.983852	rs80028338	21	MAPT	0	intronic	7.67	6	4	15	1	1	1
rs73252544	4	25192550	T	C	0.1044	0.0103899	0.0366276	0.0142933	0.142481	rs7671107	9	PI4K2B	0	intronic	7.667	7	5	15	1	1	1
rs112069536	17	43662731	G	C	0.4314	NA	NA	NA	0.395312	rs80028338	21	DND1P1	505	upstream	7.666	2a	1	1	0	1	1
rs11032659	11	34430190	T	C	0.07356	0.0212997	0.0360886	0.0156728	0.0796879	rs1157669	16	RP1-53C18.3	3693	intergenic	7.665	3a	5	15	0	1	1
rs4640231	17	43912786	G	C	0.2396	1.93771e-15	-0.0876467	0.0110313	0.994629	rs80028338	21	CRHR1	0	UTR3	7.665	1b	5	15	1	1	1
rs1875176	5	131202457	A	G	0.2535	NA	NA	NA	0.12557	rs10066378	10	ACSL6:AC034228.7	0:0	ncRNA_intronic	7.663	6	9	9	1	1	1
rs66783735	3	101370529	TA	T	0.4215	NA	NA	NA	0.2449	rs17412601	7	ZBTB11	0	splicing	7.662	NA	4	4	1	0	1
rs75641221	17	44145373	T	C	0.2406	1.51886e-15	-0.088216	0.011061	1	rs80028338	21	KANSL1	0	intronic	7.662	6	4	5	1	1	1
rs2123852	19	50837446	C	T	0.1759	0.0016068	0.0414647	0.0131439	0.129172	rs1405655	27	NR1H2:NAPSB	0:0	ncRNA_intronic	7.662	2b	1	2	1	1	1
rs11460235	10	82167925	T	TA	0.2326	NA	NA	NA	0.0534005	rs12761299	15	FAM213A	0	intronic	7.661	NA	1	1	1	1	1
rs72702285	1	155080579	T	C	0.06163	3.36639e-06	-0.074879	0.0161131	0.421944	rs6675468	3	Y_RNA	12386	intergenic	7.659	5	2	15	0	1	1
rs11201719	10	81867682	A	G	0.171	6.68183e-05	0.0471849	0.0118337	0.123774	rs12761299	15	TMEM254	15368	intergenic	7.659	6	5	15	0	1	1
rs11652386	17	43209168	C	G	0.1511	0.000236862	0.04659	0.0126739	0.0576468	rs80028338	21	PLCD3	0	intronic	7.658	4	1	2	1	1	0
rs33783	3	45291959	C	A	0.4354	0.000919633	-0.0299116	0.00902577	0.087203	rs73058468	6	U3	4942	intergenic	7.657	5	5	15	0	1	1
rs6724431	2	60736837	C	T	0.3897	NA	NA	NA	0.213016	rs1123573	5	BCL11A	0	intronic	7.655	5	4	5	1	1	1
rs34044394	3	46029098	CA	C	0.1223	NA	NA	NA	0.388848	rs71327040	6	FYCO1	0	intronic	7.654	NA	2	7	1	1	1
rs72628329	17	44225798	T	C	0.1431	NA	NA	NA	0.071214	rs80028338	21	KANSL1	0	intronic	7.654	2b	2	5	1	1	1
rs12127284	1	65431599	C	T	0.2853	2.31657e-05	-0.0414502	0.00979455	0.901451	rs11208552	1	JAK1	0	intronic	7.653	2b	1	1	1	1	1
rs7042165	9	15436753	C	T	0.08549	0.0189936	-0.0359519	0.015327	0.274939	rs79611697	13	SNAPC3	0	intronic	7.652	7	4	5	1	1	1
rs35635429	1	77943719	A	C	0.1521	0.00685242	0.0318728	0.0117876	0.404241	rs7515509	2	AK5	0	intronic	7.65	7	4	15	1	1	1
rs315678	4	25379727	C	T	0.1272	4.20785e-06	-0.0560026	0.0121722	0.31287	rs7671107	9	ANAPC4	0	intronic	7.649	NA	1	2	1	1	1
rs10490770	3	45864732	T	C	0.08052	NA	NA	NA	0.199907	rs71327040	6	LZTFL1	75	downstream	7.643	NA	4	5	1	1	1
rs535791904	17	43958207	C	CAAAAAAAT	0.2396	NA	NA	NA	0.994629	rs80028338	21	MAPT-AS1	0	ncRNA_intronic	7.643	NA	9	14	0	1	1
rs4421576	1	155142210	A	G	0.495	0.00242238	-0.0258839	0.00853447	0.0509527	rs61738875	3	KRTCAP2:RP11-201K10.3	0:0	intronic	7.641	7	4	4	1	1	1
rs116838287	1	65561252	G	A	0.02883	NA	NA	NA	0.0746713	rs11208552	1	MRPS21P1	2954	intergenic	7.64	7	5	15	0	0	0
rs71610850	4	25290442	T	C	0.4344	NA	NA	NA	0.138105	rs7671107	9	PI4K2B	9727	intergenic	7.637	NA	5	15	1	1	1
rs143111788	6	41919175	C	CCAGCTACT	0.4533	NA	NA	NA	0.0783226	rs2027524	11	CCND3	0	intronic	7.636	NA	4	15	1	1	1
rs7000166	8	61453916	G	T	0.3976	4.02115e-08	0.0481289	0.00876678	0.927407	rs4403445	12	RAB2A	0	intronic	7.636	5	2	5	1	1	0
rs1625590	17	43661258	G	C	0.495	NA	NA	NA	0.309351	rs80028338	21	DND1P1	1978	intergenic	7.634	4	1	2	0	1	1
rs10078640	5	131071246	G	C	0.2535	NA	NA	NA	0.12557	rs10066378	10	CTC-432M15.3:FNIP1	0:0	intronic	7.633	6	5	5	1	1	1
rs199492340	17	44442747	T	A	0.3151	NA	NA	NA	0.0710262	rs80028338	21	ARL17B	3616	intergenic	7.633	6	15	15	1	1	0
rs114443304	19	50828777	C	G	0.1233	NA	NA	NA	0.1216	rs1405655	27	KCNC3	0	intronic	7.632	4	1	14	1	1	1
rs246838	5	131461414	T	G	0.2068	NA	NA	NA	0.0746467	rs10066378	10	AC063976.1	21769	intergenic	7.631	7	9	15	0	1	1
rs539045044	17	43669250	A	G	0.2406	NA	NA	NA	0.989251	rs80028338	21	DND1P1	4954	intergenic	7.631	NA	5	15	0	1	1
rs616154	9	136150466	C	T	0.4652	2.80423e-08	0.0506832	0.00912678	0.345077	rs550057	14	ABO	0	ncRNA_intronic	7.629	NA	1	10	0	1	1
rs635299	19	46274171	A	C	0.4672	0.0104621	-0.0216237	0.0084462	0.289133	rs35506173	25	AC074212.6:DMPK	0:0	ncRNA_intronic	7.629	NA	1	1	1	1	1
rs4971101	1	155157635	G	A	0.4145	NA	NA	NA	0.0639224	rs61738875	3	RP11-201K10.3	0	intronic	7.628	4	2	5	1	1	1
rs14063	6	41652136	G	A	0.3579	NA	NA	NA	0.0570502	rs2027524	11	TFEB	0	UTR3	7.627	5	4	5	1	1	1
rs6788849	3	46310600	T	C	0.2177	NA	NA	NA	0.0741912	rs3213480	6	CCR3	2402	intergenic	7.626	6	5	15	1	1	1
rs534963106	17	43665838	A	G	0.2406	NA	NA	NA	0.989251	rs80028338	21	DND1P1	1542	intergenic	7.626	NA	5	15	0	1	1
rs3219433	19	50918969	A	G	0.07455	0.0488351	0.0304802	0.015472	0.156434	rs1405655	27	POLD1	0	intronic	7.625	2b	1	5	1	1	1
rs34386571	10	81939432	C	T	0.1292	0.0411384	0.0283498	0.0138825	0.213814	rs12761299	15	ANXA11	0	intronic	7.622	7	4	5	1	1	1
rs35496468	19	46503726	G	GA	0.1829	NA	NA	NA	0.0598782	rs35506173	25	CCDC61	0	intronic	7.622	NA	1	7	1	1	1
rs45564436	2	60708402	G	A	0.1143	NA	NA	NA	0.181205	rs1123573	5	BCL11A	0	intronic	7.62	7	4	7	1	1	1
rs241024	17	43736763	C	T	0.2396	NA	NA	NA	0.994629	rs80028338	21	CRHR1:RP11-105N13.4	0:0	ncRNA_intronic	7.619	NA	5	14	1	1	1
rs2732665	17	44277691	T	C	0.2406	3.51554e-10	-0.0784837	0.0125091	1	rs80028338	21	KANSL1	0	intronic	7.618	NA	5	5	1	1	1
rs12129724	1	155081089	G	A	0.08549	8.14381e-06	-0.0808661	0.0181259	0.585765	rs61738875	3	Y_RNA	11876	intergenic	7.617	7	2	15	0	1	1
rs630510	9	136149581	A	G	0.4622	1.1106e-10	0.0549565	0.00851897	0.353254	rs550057	14	ABO	0	ncRNA_intronic	7.617	NA	1	13	0	1	1
rs35972629	21	34890993	AT	A	0.02286	NA	NA	NA	0.0597334	rs2834168	29	GART:BTF3P6	0:0	ncRNA_exonic	7.616	NA	4	4	1	1	1
rs11650773	17	43456676	C	T	0.4254	NA	NA	NA	0.0681795	rs80028338	21	CTB-39G8.2	7252	intergenic	7.615	5	5	15	0	1	1
rs3749461	3	46395313	A	G	0.07455	NA	NA	NA	0.777131	rs71327040	6	CCR2	0	UTR5	7.612	4	1	14	1	1	1
rs373582551	17	44269676	T	TAA	0.2296	NA	NA	NA	0.94202	rs80028338	21	KANSL1	0	intronic	7.612	NA	1	1	1	1	1
rs67222904	2	60577060	T	TA	0.3757	NA	NA	NA	0.113445	rs1123573	5	AC007381.3	669	downstream	7.611	NA	5	15	0	0	1
rs62059004	17	44003893	A	G	0.2396	2.08143e-15	-0.0878061	0.0110637	0.994629	rs80028338	21	MAPT	0	intronic	7.611	7	5	15	1	1	1
rs189228609	10	81625484	A	G	0.1859	NA	NA	NA	0.63302	rs12761299	15	NPAP1P2	3921	intergenic	7.608	6	14	15	0	1	0
rs1275974	2	26835419	G	A	0.3529	3.6085e-05	0.0378698	0.00916676	0.63367	rs732990	4	CIB4	0	intronic	7.605	5	5	7	1	1	1
rs1552071	8	61306938	G	A	0.3986	0.00017021	0.03377	0.00898241	0.885198	rs4403445	12	RP11-163N6.2	0	ncRNA_intronic	7.603	NA	5	15	0	1	1
rs62055551	17	43965687	C	G	0.2396	4.96359e-15	-0.086313	0.0110264	0.994629	rs80028338	21	MAPT-AS1	0	ncRNA_intronic	7.602	7	13	14	1	1	1
rs6671428	1	65586535	A	G	0.3638	0.0331803	-0.0189009	0.0088741	0.0768387	rs11208552	1	AK4	26696	intergenic	7.6	7	14	15	0	1	0
rs56127309	17	43960341	G	A	0.2406	2.89075e-10	-0.0774342	0.0122823	0.989337	rs80028338	21	MAPT-AS1	0	ncRNA_intronic	7.6	5	7	14	0	1	1
rs141412361	17	44102443	C	CCT	0.2406	NA	NA	NA	1	rs80028338	21	MAPT	0	UTR3	7.597	NA	4	5	1	1	1
rs600038	9	136151806	T	C	0.2147	4.47074e-20	0.0943526	0.0102825	0.441622	rs550057	14	ABO	1188	intergenic	7.596	NA	1	13	0	1	1
rs6054271	20	6432432	A	C	0.4891	0.000482375	-0.0297843	0.00853332	0.425728	rs2876034	28	CASC20	0	ncRNA_intronic	7.596	7	14	15	0	0	1
rs3153	21	34609505	G	A	0.2962	NA	NA	NA	0.839776	rs2834154	29	IFNAR2	0	intronic	7.596	5	2	5	1	1	1
rs71095027	3	45388065	CCA	C	0.3449	NA	NA	NA	0.0502333	rs79939301	6	LARS2	41932	intergenic	7.594	NA	5	15	0	1	1
rs10738427	9	16041822	C	T	0.4722	0.00848384	-0.0226156	0.00859197	0.0611978	rs79611697	13	CCDC171	0	intergenic	7.591	7	5	15	1	1	1
rs1275927	2	26862451	T	C	0.4463	0.00526025	0.0280952	0.0100676	0.452537	rs732990	4	CIB4	0	intronic	7.59	5	1	14	1	1	1
rs62055700	17	43758742	T	C	0.2396	NA	NA	NA	0.994629	rs80028338	21	CRHR1:RP11-105N13.4	0:0	ncRNA_intronic	7.59	5	5	14	1	1	1
rs55886080	17	44072041	T	A	0.2406	1.0823e-15	-0.088363	0.0110218	1	rs80028338	21	MAPT	0	intronic	7.589	6	4	15	1	1	1
rs267238	3	45636335	G	A	0.498	NA	NA	NA	0.0587883	rs79939301	6	LIMD1	0	UTR5	7.588	NA	1	2	1	1	1
rs60735339	4	25396413	C	T	0.0338	1.29178e-06	0.0935951	0.0193338	0.103306	rs7671107	9	ANAPC4	0	intronic	7.588	7	4	4	1	1	1
rs71297581	19	10491352	T	TG	0.171	NA	NA	NA	0.599214	rs34725611	24	TYK2	0	UTR5	7.583	NA	1	1	1	1	1
rs10005866	4	25394900	T	G	0.4493	0.000322651	-0.0323119	0.00898452	0.183305	rs7671107	9	ANAPC4	0	intronic	7.581	6	4	4	1	1	1
rs1826341	3	46297124	C	T	0.3489	NA	NA	NA	0.172962	rs71327040	6	CCR3	0	intronic	7.58	7	13	15	1	1	1
rs10514897	17	44117397	A	G	0.2406	1.71725e-15	-0.0879698	0.0110512	1	rs80028338	21	KANSL1	0	intronic	7.578	1f	4	4	1	1	1
rs36067998	3	146123724	G	A	0.3072	0.0203562	0.0229859	0.00990894	0.081578	rs454645	8	RP11-758I14.3:PLSCR2	0:0	ncRNA_intronic	7.576	7	5	15	1	1	0
rs6117276	20	6448521	C	T	0.4125	0.000226421	-0.0337049	0.00914018	0.660408	rs2876034	28	CASC20	0	ncRNA_intronic	7.576	7	5	15	0	0	1
rs13146853	4	25169521	G	A	0.02684	0.00892528	0.0522153	0.0199683	0.0810792	rs7671107	9	PI4K2B	0	intronic	7.575	7	5	5	1	1	1
rs113796169	17	44005254	T	A	0.2406	2.25404e-10	-0.0779801	0.012294	0.989337	rs80028338	21	MAPT	0	intronic	7.575	6	5	9	1	1	1
rs569088817	21	34675655	C	CTTT	0.4592	NA	NA	NA	0.134197	rs2834168	29	IL10RB	6115	intergenic	7.573	NA	5	15	1	1	1
rs62055664	17	43753642	A	G	0.2396	NA	NA	NA	0.994629	rs80028338	21	CRHR1:RP11-105N13.4	0:0	ncRNA_intronic	7.57	7	5	14	1	1	1
rs4683168	3	46092347	C	T	0.3569	NA	NA	NA	0.0961747	rs71327040	6	XCR1	23112	intergenic	7.564	7	5	15	0	1	1
rs34759387	17	47788755	G	A	0.06064	7.1414e-11	0.127568	0.0195727	0.522403	rs3848456	22	RP11-613C6.2:FAM117A	0:0	exonic	7.563	NA	4	5	1	1	1
rs62112561	19	4582011	T	C	0.4652	0.0231873	-0.0205191	0.00903792	0.0568833	rs35574495	23	SEMA6B	22190	intergenic	7.562	2b	1	13	0	1	1
rs11244053	9	136129360	A	G	0.2207	4.35364e-05	-0.0399767	0.00977937	0.136164	rs550057	14	ABO:RP11-430N14.4	0:0	ncRNA_exonic	7.56	5	5	14	0	1	1
rs17688875	17	43778406	A	G	0.2396	NA	NA	NA	0.994629	rs80028338	21	CRHR1:RP11-105N13.4	0:0	ncRNA_intronic	7.559	6	5	14	1	1	1
rs2834294	21	35280630	A	G	0.3867	2.36194e-07	0.0447974	0.00866767	0.119931	rs111585689	29	AP000304.12:ATP5O	0:0	intronic	7.559	6	4	4	1	1	1
rs563191877	1	78515577	CTTTTTTTT	C	0.1024	NA	NA	NA	0.0560787	rs7515509	2	GIPC2	0	intronic	7.558	NA	5	15	1	0	1
rs4933803	10	81579625	T	C	0.4125	8.69285e-05	-0.0383057	0.0097608	0.244872	rs12761299	15	RP11-773D16.1	0	ncRNA_intronic	7.558	7	4	15	0	1	1
19:46196634:C:G	19	46196634	G	C	0.497	NA	NA	NA	0.194059	rs35506173	25	QPCTL	0	intronic	7.558	2b	1	1	1	1	1
rs146010481	19	49222905	G	GC	0.05169	NA	NA	NA	0.0655432	rs679574	26	MAMSTR	0	intronic	7.557	NA	1	5	1	1	1
rs9938075	16	89160452	A	G	0.2793	0.00372636	-0.0413927	0.0142712	0.221313	rs117169628	20	ACSF3	0	intronic	7.556	2b	1	1	1	1	1
rs79451933	17	44662727	A	G	0.3082	NA	NA	NA	0.11255	rs80028338	21	NSF	5307	intergenic	7.556	6	15	15	1	1	0
rs73254159	4	25383931	A	C	0.0338	9.24236e-06	0.0856054	0.0193058	0.103306	rs7671107	9	ANAPC4	0	intronic	7.539	7	4	5	1	1	1
rs62130305	19	49092627	A	T	0.2406	0.00626165	0.0327256	0.0119709	0.109617	rs679574	26	SULT2B1	0	intronic	7.539	4	1	2	1	1	1
5:130798461:A:C	5	130798461	C	A	0.2256	NA	NA	NA	0.0656738	rs10066378	10	RAPGEF6:CTC-432M15.3	0:0	intronic	7.537	5	2	5	1	1	1
rs245213	3	45241629	A	G	0.4622	0.00118618	-0.0275869	0.00850873	0.0683612	rs73058468	6	TMEM158	24328	intergenic	7.536	4	2	7	0	1	1
rs11793900	9	15705718	A	T	0.4841	0.0307233	0.0184427	0.00853576	0.0754244	rs79611697	13	CCDC171	0	intronic	7.531	7	4	15	1	1	1
rs599293	1	78594216	T	G	0.2505	0.00653172	-0.026732	0.00982858	0.0620556	rs7515509	2	GIPC2	0	intronic	7.53	6	4	15	1	1	1
rs41264251	1	154918244	G	A	0.0169	NA	NA	NA	0.122215	rs61738875	3	PBXIP1	0	exonic	7.53	3a	3	4	1	1	1
rs649129	9	136154304	C	T	0.2137	NA	NA	NA	0.438939	rs550057	14	ABO	3686	intergenic	7.529	NA	5	14	0	1	1
rs6077035	20	6576335	T	C	0.2217	0.000204666	0.0388571	0.0104646	0.161269	rs2876034	28	CASC20	67228	intergenic	7.523	5	2	15	0	0	0
rs1335482	1	78603463	T	C	0.4294	0.00031344	0.0341759	0.00948294	0.144743	rs7515509	2	GIPC2	0	UTR3	7.522	NA	5	15	1	1	1
rs372252418	3	46482683	T	TGTGA	0.1839	NA	NA	NA	0.584393	rs71327040	6	LTF	0	intronic	7.522	NA	4	15	1	1	1
rs2254016	10	81658424	T	C	0.3946	9.00957e-05	0.0346031	0.00883673	0.151384	rs12761299	15	PGGT1BP2	5492	intergenic	7.522	4	7	15	0	1	1
rs1882297	12	133069134	G	A	0.2962	1.10833e-05	0.0419765	0.00955123	0.321755	rs5023077	18	FBRSL1	0	intronic	7.522	4	1	2	1	1	1
rs71326977	21	35290975	C	A	0.1799	NA	NA	NA	0.358278	rs111585689	29	LINC00649	0	ncRNA_intronic	7.522	7	5	15	1	1	1
rs241033	17	43733983	G	A	0.2396	NA	NA	NA	0.994629	rs80028338	21	CRHR1:RP11-105N13.4	0:0	ncRNA_intronic	7.521	NA	5	14	1	1	1
rs12493953	3	46036992	G	A	0.336	NA	NA	NA	0.154382	rs1392288	6	FYCO1	0	intronic	7.518	4	1	1	1	1	1
rs56363731	17	44062337	G	A	0.2406	8.38263e-16	-0.0886766	0.0110178	1	rs80028338	21	MAPT	0	intronic	7.518	NA	4	15	1	1	1
rs554852949	17	44628137	G	GATATAATAGC	0.06759	NA	NA	NA	0.213635	rs80028338	21	LRRC37A2:ARL17A	0:0	intronic	7.516	NA	4	15	1	1	0
rs3764049	12	133087707	C	G	0.2893	0.0134883	0.0354838	0.0143623	0.313307	rs5023077	18	FBRSL1	0	intronic	7.514	5	4	5	1	1	0
rs77749167	21	34593308	G	A	0.03678	2.21192e-08	0.134453	0.0240328	0.0542236	rs2834154	29	IFNAR2	8897	intergenic	7.514	6	5	15	1	1	1
rs71323368	21	34733451	A	G	0.04374	0.00282683	0.0706977	0.0236767	0.0821024	rs2834168	29	IFNAR1	1282	intergenic	7.514	4	1	2	1	1	1
rs2304256	19	10475652	C	A	0.2624	NA	NA	NA	0.995284	rs34725611	24	TYK2	0	exonic	7.513	5	3	4	1	1	1
rs10612114	19	46334212	GGTGT	G	0.3171	NA	NA	NA	0.713658	rs35506173	25	SYMPK:AC092301.3	0:0	ncRNA_intronic	7.512	NA	4	4	1	1	1
rs549057705	17	44236321	C	G	0.165	NA	NA	NA	0.598445	rs80028338	21	KANSL1	0	intronic	7.509	NA	2	7	1	1	1
rs12411386	10	81926231	T	A	0.1302	0.038594	0.0286781	0.0138643	0.210637	rs12761299	15	ANXA11	0	intronic	7.508	2b	3	6	1	1	1
rs57137022	16	89196093	A	G	0.1312	NA	NA	NA	0.631978	rs117169628	20	ACSF3	0	intronic	7.506	6	4	5	1	1	1
rs544305651	17	44238405	A	T	0.02982	NA	NA	NA	0.0888464	rs80028338	21	KANSL1	0	intronic	7.505	NA	4	5	1	1	1
rs17665188	17	44357351	T	C	0.2386	NA	NA	NA	0.967743	rs80028338	21	ARL17B	0	intronic	7.502	NA	2	15	1	1	1
rs62071371	17	44446162	T	C	0.1571	NA	NA	NA	0.501977	rs80028338	21	NSFP1	4058	intergenic	7.501	6	15	15	1	1	0
rs35588835	20	6481252	TG	T	0.2137	NA	NA	NA	0.166907	rs2876034	28	CASC20	0	ncRNA_intronic	7.501	NA	7	15	0	0	1
rs61095819	1	65520458	C	T	0.2237	NA	NA	NA	0.135894	rs11208552	1	MIR3671	2979	intergenic	7.498	6	2	5	0	1	1
rs55699451	12	133140489	T	A	0.4622	NA	NA	NA	0.923786	rs5023077	18	FBRSL1	0	intronic	7.498	5	4	5	1	1	0
rs1963962	3	101463391	C	T	0.335	2.27493e-11	-0.0606679	0.00907226	0.958364	rs17412601	7	CEP97	0	intronic	7.497	7	4	5	1	1	1
rs9311383	3	46097758	T	C	0.2724	1.02184e-12	0.0705363	0.00989631	0.575701	rs1392288	6	XCR1	28523	intergenic	7.495	7	5	15	0	1	1
rs62061812	17	44180997	C	T	0.2406	2.77691e-10	-0.0775172	0.0122834	1	rs80028338	21	KANSL1	0	intronic	7.494	4	5	5	1	1	1
rs78919248	3	46279150	C	T	0.0497	NA	NA	NA	0.502643	rs71327040	6	CCR3	0	intronic	7.493	7	5	15	1	1	1
rs17617970	10	82206892	C	T	0.09543	0.0145879	0.0338638	0.0138647	0.124079	rs12761299	15	TSPAN14	7029	intergenic	7.492	4	5	15	1	1	0
10:81331188:A:T	10	81331188	T	A	0.06958	NA	NA	NA	0.345371	rs12761299	15	MBL3P	10865	intergenic	7.489	7	9	15	0	1	1
rs186344798	3	145961274	A	T	0.01392	NA	NA	NA	0.0506715	rs454645	8	PLSCR4	0	intronic	7.488	7	5	15	1	0	1
rs6139991	20	6418776	A	G	0.4722	1.92708e-05	-0.0380045	0.00889373	0.415733	rs2876034	28	CASC20	8593	intergenic	7.487	6	14	15	0	0	1
rs78372062	3	46323679	G	A	0.1312	5.77838e-05	-0.0558452	0.013886	0.23429	rs3213480	6	CCR3	15481	intergenic	7.482	7	5	15	0	1	1
rs62054425	17	43819480	C	T	0.2396	6.23488e-15	-0.0855601	0.0109705	0.994629	rs80028338	21	CRHR1:RP11-105N13.4	0:0	ncRNA_intronic	7.48	5	5	14	1	1	1
rs1592099	9	15765856	A	G	0.4911	0.00402556	-0.024871	0.0086473	0.0675639	rs79611697	13	CCDC171	0	intronic	7.477	NA	5	15	1	1	1
rs35318451	12	133068484	G	A	0.2962	1.18133e-05	0.0421134	0.00961272	0.321755	rs5023077	18	FBRSL1	0	intronic	7.476	2b	1	2	1	1	1
rs1981525	5	131756532	T	C	0.05467	0.000432692	-0.0580841	0.0165045	0.296631	rs10066378	10	C5orf56:AC116366.5	0:0	ncRNA_intronic	7.473	4	2	7	1	1	1
rs2341634	19	46470305	T	C	0.3062	0.00170852	0.0295431	0.00941848	0.0628575	rs35506173	25	NOVA2	0	intronic	7.473	5	4	14	1	1	1
rs4683901	3	101134818	T	C	0.4145	0.0223186	-0.0195879	0.00857277	0.209311	rs17412601	7	SENP7	0	intronic	7.47	6	4	15	1	1	1
rs13262390	8	61446683	T	A	0.3976	4.18497e-08	0.048044	0.00876257	0.927407	rs4403445	12	RAB2A	0	intronic	7.469	7	4	5	1	1	0
rs2021632	11	34438859	T	C	0.3032	NA	NA	NA	0.257373	rs1157669	16	RP1-53C18.3	12362	intergenic	7.467	NA	2	15	0	1	1
rs75643244	17	43823326	A	G	0.2396	4.26062e-15	-0.0860776	0.0109695	0.994629	rs80028338	21	CRHR1:RP11-105N13.4	0:0	ncRNA_intronic	7.466	4	5	14	1	1	1
rs4971077	1	155128717	T	C	0.4702	0.000555857	-0.0295878	0.00857049	0.0584353	rs61738875	3	HMGN2P18	7421	intergenic	7.465	6	13	15	0	1	1
rs2519093	9	136141870	C	T	0.1849	1.0127e-18	0.0947055	0.0107209	0.575856	rs550057	14	ABO	0	ncRNA_intronic	7.465	7	5	14	0	1	1
rs40400	5	130831365	T	C	0.2376	0.0101676	-0.0264121	0.0102768	0.0839546	rs10066378	10	RAPGEF6:CTC-432M15.3	0:0	intronic	7.464	NA	4	4	1	1	1
rs578092205	17	44277707	A	G	0.1988	NA	NA	NA	0.788559	rs80028338	21	KANSL1	0	intronic	7.464	NA	5	5	1	1	1
rs12373142	17	43924200	C	G	0.2396	NA	NA	NA	0.994629	rs80028338	21	MAPT-AS1:SPPL2C	0:0	exonic	7.462	1f	5	15	1	1	1
rs62062293	17	44100553	C	A	0.2406	1.53386e-15	-0.0884764	0.0110954	1	rs80028338	21	MAPT	0	intronic	7.461	5	4	5	1	1	1
rs558551156	17	44254467	A	G	0.1998	NA	NA	NA	0.793399	rs80028338	21	KANSL1	0	intronic	7.461	NA	4	5	1	1	1
rs71098409	3	46552076	T	TTCTC	0.08549	NA	NA	NA	0.173581	rs71327040	6	LRRC2	4836	intergenic	7.46	NA	4	15	1	1	1
rs479594	3	101018986	A	G	0.2018	NA	NA	NA	0.0861012	rs17412601	7	IMPG2	0	intronic	7.457	NA	4	15	1	1	1
rs6117342	20	6560776	A	G	0.4076	4.78004e-07	-0.046046	0.0091453	0.787155	rs2876034	28	CASC20	51669	intergenic	7.457	5	5	15	0	1	0
rs12493946	3	45706167	C	T	0.2495	NA	NA	NA	0.0639132	rs79939301	6	LIMD1	0	intronic	7.456	2b	1	2	1	1	1
rs2767087	10	81518518	C	T	0.4175	NA	NA	NA	0.242739	rs12761299	15	RP11-119F19.2	0	ncRNA_intronic	7.456	4	4	15	0	1	1
rs267279	3	45598475	G	A	0.4583	NA	NA	NA	0.071893	rs79939301	6	LIMD1	0	intergenic	7.454	NA	5	5	1	1	1
rs28808964	3	46045182	C	T	0.4215	NA	NA	NA	0.226453	rs1392288	6	FYCO1	7865	intergenic	7.454	5	5	15	1	1	1
rs534635098	3	145961278	T	A	0.01392	NA	NA	NA	0.0506715	rs454645	8	PLSCR4	0	intronic	7.45	NA	5	15	1	0	1
rs538317039	17	44361147	A	G	0.2008	NA	NA	NA	0.798273	rs80028338	21	ARL17B	0	intronic	7.45	NA	5	15	1	1	1
rs34775344	8	61436431	A	G	0.2167	0.00015516	0.0371592	0.00982355	0.448641	rs4403445	12	RAB2A	0	intronic	7.447	7	2	5	1	1	1
rs13278228	8	61503450	A	G	0.1561	0.000172243	0.0420612	0.0111966	0.337201	rs4403445	12	RAB2A	0	intronic	7.447	6	4	5	1	1	1
rs313539	4	25264018	A	G	0.1064	0.010033	0.0364602	0.014161	0.147298	rs7671107	9	PI4K2B	0	intronic	7.445	NA	4	5	1	1	1
rs2445837	19	50921272	T	C	0.07555	0.000548651	0.0476522	0.013789	0.157095	rs1405655	27	POLD1:CTD-2545M3.6	0:0	intronic	7.445	NA	1	14	1	1	0
rs62055554	17	43966260	A	G	0.2396	3.37732e-15	-0.0868302	0.0110245	0.994629	rs80028338	21	MAPT-AS1	0	ncRNA_intronic	7.444	7	13	14	1	1	1
rs2532241	17	44265702	A	T	0.2406	2.61263e-10	-0.0790659	0.0125101	1	rs80028338	21	KANSL1	0	intronic	7.443	NA	1	7	1	1	1
rs3822219	4	25236944	A	G	0.01491	0.000343644	0.0823716	0.0230091	0.0598104	rs7671107	9	PI4K2B	0	intronic	7.439	NA	1	1	1	1	1
rs34783306	3	46462023	T	C	0.1421	NA	NA	NA	0.416675	rs71327040	6	CCRL2	7534	intergenic	7.437	7	4	15	1	1	1
rs10410870	19	46367265	A	G	0.2694	0.00145885	-0.0316082	0.00993112	0.143717	rs35506173	25	FOXA3	0	UTR5	7.433	4	1	11	1	1	1
rs17577369	17	44192923	A	G	0.2406	1.54872e-08	-0.075387	0.0133285	1	rs80028338	21	KANSL1	0	intronic	7.431	6	2	5	1	1	1
rs2326788	20	6470094	G	A	0.3857	3.92484e-08	-0.0503364	0.00916174	0.981113	rs2876034	28	CASC20	0	ncRNA_intronic	7.43	2a	5	15	0	1	1
rs12267474	10	81789351	T	C	0.4225	0.00820193	0.0255603	0.0096686	0.111088	rs12761299	15	C1DP2	2248	intergenic	7.429	2b	7	15	0	1	1
rs7224944	17	43202188	C	T	0.1451	0.003177	-0.0358573	0.0121547	0.0634271	rs80028338	21	PLCD3	0	intronic	7.427	1f	2	7	1	1	0
rs560553992	10	81540643	T	C	0.03976	NA	NA	NA	0.127676	rs12761299	15	RP11-119F19.2	14557	intergenic	7.426	NA	5	15	0	1	0
rs61859012	10	81844281	A	G	0.08549	0.000540633	0.0493882	0.014275	0.266573	rs12761299	15	TMEM254	0	intronic	7.425	5	4	5	1	1	1
rs13072267	3	46116010	T	A	0.1223	NA	NA	NA	0.432887	rs71327040	6	XCR1	46775	intergenic	7.424	7	5	15	0	1	1
rs111519055	17	44159672	A	G	0.2406	1.37626e-15	-0.0883268	0.011058	1	rs80028338	21	KANSL1	0	intronic	7.422	5	4	5	1	1	1
rs2373088	3	45968404	T	C	0.2038	6.74565e-13	0.0806124	0.0112203	0.558553	rs1392288	6	FYCO1	0	intronic	7.421	7	4	5	1	1	1
rs873469	11	34436794	G	T	0.3032	NA	NA	NA	0.257373	rs1157669	16	RP1-53C18.3	10297	intergenic	7.417	6	5	15	0	1	1
rs12918372	16	89198449	C	G	0.1799	8.22094e-07	0.0533625	0.0108239	0.606966	rs117169628	20	ACSF3	0	intronic	7.416	5	4	5	1	1	1
rs549524823	17	43789413	CT	C	0.2416	NA	NA	NA	0.984026	rs80028338	21	CRHR1:RP11-105N13.4	0:0	ncRNA_intronic	7.416	NA	5	14	1	1	1
rs34427684	19	49177696	A	AG	0.3897	NA	NA	NA	0.310342	rs679574	26	SEC1P	0	ncRNA_intronic	7.416	NA	5	15	1	1	1
rs74496580	17	43974065	C	A	0.2396	4.51982e-10	-0.0759339	0.0121788	0.994629	rs80028338	21	MAPT	0	intronic	7.415	5	1	13	1	1	1
rs2696600	17	44216226	A	G	0.2416	1.55024e-08	-0.0753057	0.0133145	0.994688	rs80028338	21	KANSL1	0	intronic	7.415	NA	1	5	1	1	1
rs7250300	19	10448660	C	A	0.2296	5.07746e-09	-0.0601137	0.0102853	0.599669	rs55779981	24	ICAM3	0	intronic	7.415	5	1	15	1	1	1
rs4785645	16	89323925	G	A	0.2922	0.00519656	-0.0269553	0.00964555	0.0872743	rs117169628	20	RP11-46C24.5	0	ncRNA_exonic	7.414	2b	1	11	0	1	1
rs149261478	10	81786637	AGAG	A	0.3221	NA	NA	NA	0.0500202	rs12761299	15	C1DP3	1718	intergenic	7.413	NA	14	15	0	1	1
rs2803155	1	77958837	C	A	0.3439	NA	NA	NA	0.0582622	rs7515509	2	AK5	0	intronic	7.412	NA	4	15	1	1	1
rs3751302	12	133162251	G	A	0.331	0.0044213	-0.0321819	0.0113061	0.364376	rs5023077	18	FBRSL1	476	downstream	7.412	NA	4	5	1	1	1
rs112385572	17	44066172	A	G	0.2406	9.00659e-16	-0.0885876	0.0110188	1	rs80028338	21	MAPT	0	intronic	7.407	5	4	15	1	1	1
rs570620058	17	44313900	A	G	0.1421	NA	NA	NA	0.0629313	rs80028338	21	RP11-259G18.2	7071	intergenic	7.406	NA	5	15	0	1	1
rs651007	9	136153875	C	T	0.2137	9.49716e-20	0.0935153	0.0102826	0.438939	rs550057	14	ABO	3257	intergenic	7.401	NA	2	13	0	1	1
rs112103083	10	81789145	A	G	0.0507	NA	NA	NA	0.0905744	rs12761299	15	C1DP2	2454	intergenic	7.398	4	7	15	0	1	1
rs77958473	3	100902575	T	C	0.08946	0.0257315	-0.0414137	0.0185692	0.188428	rs17412601	7	snoU13	18100	intergenic	7.397	7	5	15	0	1	1
rs185016290	17	44113726	A	C	0.01093	NA	NA	NA	0.0839142	rs55938136	21	KANSL1	0	intronic	7.397	5	4	4	1	0	1
rs4782331	16	89164540	G	A	0.2187	0.0047683	-0.0293994	0.0104169	0.274154	rs117169628	20	ACSF3	0	intronic	7.395	NA	2	5	1	1	1
rs553470220	1	155435096	A	C	0.03181	NA	NA	NA	0.127572	rs6675468	3	ASH1L	0	intronic	7.393	NA	5	5	1	0	1
rs2074808	5	131329591	T	C	0.1471	NA	NA	NA	0.14999	rs10066378	10	ACSL6	0	intronic	7.392	5	4	15	1	1	1
rs8106205	19	49250197	T	C	0.4642	NA	NA	NA	0.424654	rs679574	26	IZUMO1	30	upstream	7.392	4	1	1	1	1	1
rs11787141	8	61454063	C	A	0.1481	0.000646155	0.0395943	0.0116063	0.318657	rs4403445	12	RAB2A	0	intronic	7.391	6	2	5	1	1	0
rs2493732	10	81626286	A	C	0.2575	2.30835e-05	0.0418115	0.00987807	0.447495	rs12761299	15	CTSLP6	3844	intergenic	7.391	7	14	15	0	1	0
rs150741210	17	47838079	T	C	0.01093	0.00756576	0.13921	0.0521219	0.298955	rs3848456	22	FAM117A	0	intronic	7.389	3a	2	5	1	0	1
rs17860115	21	34602305	C	A	0.331	NA	NA	NA	0.982885	rs2834154	29	IFNAR2	0	UTR5	7.387	4	1	1	1	1	1
rs573421711	1	65402718	T	TA	0.1561	NA	NA	NA	0.420467	rs11208552	1	JAK1	0	intronic	7.386	NA	5	5	1	0	1
rs35398242	6	41746606	A	G	0.4602	0.0218216	0.0193803	0.00845026	0.13152	rs2027524	11	FRS3	0	intronic	7.385	5	1	7	1	1	1
rs538910132	17	44245359	G	A	0.2117	NA	NA	NA	0.864805	rs80028338	21	KANSL1	0	intronic	7.38	NA	2	5	1	1	1
rs6054252	20	6427177	A	G	0.4702	3.28084e-05	-0.0368334	0.00886902	0.415763	rs2876034	28	CASC20	192	upstream	7.38	6	14	15	0	0	1
rs71610844	4	25227392	T	C	0.01491	0.000470819	0.0802881	0.0229602	0.0598104	rs7671107	9	PI4K2B	0	intronic	7.379	6	5	9	1	1	1
rs62226152	21	34596750	C	T	0.2972	NA	NA	NA	0.835138	rs2834154	29	IFNAR2	5455	intergenic	7.379	7	5	15	1	1	1
rs34376498	3	101480156	C	T	0.336	1.27223e-11	-0.061878	0.00913764	0.954488	rs17412601	7	CEP97	0	intronic	7.378	5	4	5	1	1	1
rs17691449	17	43964283	G	C	0.2396	2.59752e-15	-0.0873692	0.011047	0.994629	rs80028338	21	MAPT-AS1	0	ncRNA_intronic	7.377	1f	14	14	1	1	1
rs73252526	4	25151534	T	A	0.1272	0.0187598	0.0316834	0.0134807	0.0987252	rs7671107	9	SEPSECS	0	intronic	7.376	7	4	5	1	1	1
rs138186032	21	34633510	T	A	0.03579	5.9931e-07	0.138278	0.0277031	0.0538089	rs2834154	29	IFNAR2:AP000295.9	0:0	intronic	7.376	5	4	5	1	1	1
rs6806951	3	46438378	G	A	0.09344	NA	NA	NA	0.584393	rs71327040	6	RP11-24F11.2	0	ncRNA_intronic	7.371	7	2	15	0	1	1
rs66758920	3	101160876	G	A	0.4115	0.0103034	-0.0220773	0.00860553	0.217125	rs17412601	7	SENP7	0	intronic	7.366	5	4	15	1	1	1
rs76546854	10	81728658	T	C	0.03479	4.86896e-05	0.073947	0.0182054	0.169247	rs12761299	15	SFTPD:RP11-479O17.10	0:0	ncRNA_exonic	7.365	6	9	15	1	1	1
rs2696692	17	44343719	C	T	0.2455	1.00246e-08	-0.0809112	0.0141199	0.96342	rs80028338	21	RP11-259G18.1	683	upstream	7.364	NA	1	2	1	1	1
rs539694239	17	44275172	A	ACT	0.2406	NA	NA	NA	1	rs80028338	21	KANSL1	0	intronic	7.361	NA	2	5	1	1	1
rs6054383	20	6584604	G	T	0.4165	7.37082e-05	-0.0357634	0.00902209	0.682784	rs2876034	28	CASC20	75497	intergenic	7.361	6	5	15	0	1	0
rs12552653	9	15797980	T	C	0.4692	0.00282707	-0.0257918	0.00863774	0.0627026	rs79611697	13	CCDC171	0	intronic	7.36	7	5	15	1	1	1
rs7595672	2	26850672	T	A	0.06859	NA	NA	NA	0.0756563	rs732990	4	CIB4	0	intronic	7.356	5	5	15	1	1	1
rs973579	19	49241976	A	G	0.4602	NA	NA	NA	0.604696	rs679574	26	RASIP1	0	intronic	7.356	1f	1	2	1	1	1
rs56230566	3	101098658	T	C	0.4115	0.00641531	-0.0235143	0.00862668	0.217125	rs17412601	7	SENP7	0	intronic	7.354	5	2	15	1	1	1
rs76493835	17	43807642	T	G	0.2396	NA	NA	NA	0.994629	rs80028338	21	CRHR1:RP11-105N13.4	0:0	ncRNA_intronic	7.354	7	9	14	1	1	1
rs2696546	17	44350919	A	C	0.2445	1.38031e-08	-0.0767805	0.0135277	0.947332	rs80028338	21	ARL17B	1230	intergenic	7.354	NA	5	15	1	1	1
rs1662999	2	26886802	C	T	0.3748	0.0297786	0.020434	0.00940349	0.180765	rs732990	4	AC015977.6	7319	intergenic	7.351	7	9	15	0	1	1
rs72927368	11	34528546	A	T	0.1123	7.89858e-06	-0.0632077	0.014147	0.122838	rs1157669	16	ELF5	0	intronic	7.35	7	5	15	1	1	1
rs6784364	3	101129905	T	C	0.4115	0.00748369	-0.0230573	0.0086211	0.217125	rs17412601	7	SENP7	0	intronic	7.348	6	4	15	1	1	1
rs146223759	3	146183050	T	C	0.01193	0.0324517	0.0834647	0.0390241	0.127603	rs454645	8	PLSCR2	0	intronic	7.346	6	5	15	1	1	1
rs13059489	3	101668885	A	G	0.2952	0.0290843	0.0204127	0.00935356	0.0638211	rs17412601	7	RP11-221J22.1	0	ncRNA_intronic	7.339	6	5	15	0	1	1
rs2253961	6	41827011	A	G	0.4851	0.00699112	-0.0226744	0.00840642	0.117694	rs2027524	11	USP49	0	intronic	7.339	5	4	15	1	1	1
rs7842586	8	61398160	T	C	0.3787	6.42842e-08	0.0463194	0.00856743	0.991949	rs4403445	12	RP11-163N6.2	0	ncRNA_intronic	7.339	5	5	15	0	1	1
rs1574245	12	133049093	G	A	0.4523	0.0113112	0.0228681	0.0090283	0.0895215	rs5023077	18	MUC8	240	downstream	7.338	NA	1	14	1	1	0
rs13038490	20	6604972	C	T	0.2147	0.000141537	0.0422575	0.0111044	0.102368	rs2876034	28	CASC20	95865	intergenic	7.336	4	2	15	0	0	1
rs4518101	3	101063924	A	G	0.4145	0.00524492	-0.0268687	0.00962487	0.219244	rs17412601	7	SENP7	0	intronic	7.335	6	4	5	1	1	1
rs3749834	5	131799620	G	A	0.1352	7.74594e-09	0.0690273	0.0119551	0.915506	rs10066378	10	C5orf56	0	intronic	7.333	NA	2	7	1	1	1
rs9407651	9	15827796	T	A	0.4374	0.00898278	0.0221522	0.00847864	0.074633	rs79611697	13	CCDC171	0	intronic	7.333	7	5	15	1	1	1
rs55913645	17	44070956	T	A	0.2406	1.02792e-15	-0.0887791	0.0110649	1	rs80028338	21	MAPT	0	intronic	7.333	6	4	15	1	1	1
rs10045303	5	131202801	C	T	0.2535	NA	NA	NA	0.12557	rs10066378	10	ACSL6:AC034228.7	0:0	ncRNA_intronic	7.331	7	9	9	1	1	1
rs3775999	5	130970090	C	T	0.2237	NA	NA	NA	0.0641816	rs10066378	10	RAPGEF6:CTC-432M15.3	0:0	intronic	7.33	NA	1	1	1	1	1
rs10540543	3	101039022	A	AAGT	0.2018	NA	NA	NA	0.0879934	rs17412601	7	IMPG2	0	intronic	7.328	NA	5	15	1	1	1
rs13085359	3	46297528	A	T	0.07654	NA	NA	NA	0.826082	rs71327040	6	CCR3	0	intronic	7.327	7	13	15	1	1	1
rs72702251	1	155004880	G	A	0.02684	0.0440149	-0.0550166	0.0273178	0.234868	rs6675468	3	DCST2	0	intronic	7.326	7	5	15	1	1	1
rs380743	19	49241014	G	A	0.4583	0.00160595	-0.0305987	0.00969902	0.599454	rs679574	26	RASIP1	0	intronic	7.322	4	1	5	1	1	1
rs1275962	2	26892720	T	C	0.3787	0.0118559	0.0225491	0.00896083	0.156765	rs732990	4	AC015977.6	1401	intergenic	7.321	7	5	14	0	1	1
rs1278761	13	113532990	C	T	0.4901	NA	NA	NA	0.205224	rs75898026	19	ATP11A	0	intronic	7.321	5	4	4	1	1	1
rs62054842	17	43937162	C	T	0.2396	5.24251e-15	-0.0862911	0.0110333	0.994629	rs80028338	21	MAPT-AS1	0	ncRNA_intronic	7.321	7	5	14	0	1	1
rs144926241	1	154958513	G	C	0.03678	0.014681	-0.060291	0.0247079	0.120335	rs6675468	3	FLAD1	0	intronic	7.317	5	4	5	1	1	1
rs281392	19	49164952	G	A	0.3579	NA	NA	NA	0.266221	rs679574	26	SEC1P:NTN5	0:0	exonic	7.317	5	1	15	1	1	1
rs2250652	10	81662649	A	G	0.3946	8.42079e-05	0.0346437	0.0088105	0.151384	rs12761299	15	MBL1P	2004	intergenic	7.316	7	5	14	0	1	1
rs11712469	3	45888956	T	G	0.3588	9.74876e-17	0.0775014	0.00932875	0.160439	rs1392288	6	LZTFL1	0	intronic	7.314	5	5	14	1	1	1
rs6786959	3	46107253	A	G	0.2406	2.09305e-10	0.066771	0.0105079	0.674809	rs1392288	6	XCR1	38018	intergenic	7.314	4	2	15	0	1	1
rs2326791	20	6489567	A	G	0.4175	2.84318e-07	-0.0439308	0.00855757	0.859795	rs2876034	28	CASC20	0	ncRNA_intronic	7.314	6	9	15	0	1	1
rs530231140	17	44285683	T	C	0.1998	NA	NA	NA	0.793399	rs80028338	21	KANSL1	0	intronic	7.313	NA	4	5	1	1	1
rs757500	17	43756833	C	A	0.2396	NA	NA	NA	0.994629	rs80028338	21	CRHR1:RP11-105N13.4	0:0	ncRNA_intronic	7.311	NA	5	14	1	1	1
rs6038495	20	6422001	A	G	0.4642	2.96814e-05	-0.0370786	0.00887919	0.418491	rs2876034	28	CASC20	5368	intergenic	7.311	7	14	15	0	0	1
rs35568055	17	43652736	TC	T	0.499	NA	NA	NA	0.314999	rs80028338	21	DND1P1	10500	intergenic	7.306	NA	3	5	0	1	1
rs577978	1	78597775	G	A	0.2386	0.0233228	-0.0226511	0.00998679	0.0531151	rs7515509	2	GIPC2	0	intronic	7.303	5	5	15	1	1	1
rs45600937	2	60678501	G	A	0.1243	0.0147774	-0.0340061	0.0139496	0.160979	rs1123573	5	BCL11A	0	UTR3	7.303	7	5	15	1	1	1
rs58283029	21	34585286	T	C	0.1481	NA	NA	NA	0.177882	rs2834154	29	IFNAR2	16919	intergenic	7.303	6	2	15	0	1	1
rs59521415	3	46157067	G	T	0.327	NA	NA	NA	0.0996602	rs71327040	6	FLT1P1	26782	intergenic	7.301	5	5	15	0	1	1
rs12519233	5	130960093	A	C	0.2247	NA	NA	NA	0.0632051	rs10066378	10	RAPGEF6:CTC-432M15.3	0:0	intronic	7.301	7	4	5	1	1	1
rs62056878	17	43780561	C	T	0.2396	NA	NA	NA	0.994629	rs80028338	21	CRHR1:RP11-105N13.4	0:0	ncRNA_intronic	7.3	4	5	14	1	1	1
rs79589869	17	43930238	C	A	0.2396	2.60398e-15	-0.0875899	0.0110753	0.994629	rs80028338	21	MAPT-AS1	0	ncRNA_intronic	7.3	4	5	14	1	1	1
rs2819106	10	81686080	C	T	0.3917	0.000178314	0.0327761	0.00874517	0.164245	rs12761299	15	MBL1P	0	ncRNA_intronic	7.298	NA	5	15	0	1	1
rs17762308	17	43780948	T	C	0.2396	NA	NA	NA	0.994629	rs80028338	21	CRHR1:RP11-105N13.4	0:0	ncRNA_intronic	7.297	1f	5	14	1	1	1
rs112604519	3	101187407	T	C	0.4115	NA	NA	NA	0.217125	rs17412601	7	SENP7	0	intronic	7.294	7	5	15	1	1	1
rs11711079	3	101386918	G	A	0.328	4.18248e-11	-0.0601938	0.00912377	0.920639	rs17412601	7	ZBTB11	0	intronic	7.293	7	4	4	1	1	1
rs1994490	3	46007702	C	T	0.4443	NA	NA	NA	0.351353	rs1392288	6	FYCO1	0	intronic	7.292	5	3	4	1	1	1
rs75085984	8	61411966	C	T	0.1461	0.029477	0.0264429	0.0121462	0.290004	rs4403445	12	RP11-163N6.2	0	ncRNA_intronic	7.292	7	5	15	0	1	1
rs2668639	17	44324539	C	T	0.2495	NA	NA	NA	0.943192	rs80028338	21	RP11-259G18.2	2128	intergenic	7.292	6	5	15	0	1	1
rs1520656	3	101042179	A	C	0.4115	0.0071773	-0.0231112	0.00859632	0.217125	rs17412601	7	SENP7	869	downstream	7.291	6	4	15	1	1	1
rs62280663	3	101057457	A	G	0.1163	0.0213831	0.0276251	0.0120049	0.0661826	rs17412601	7	SENP7	0	intronic	7.291	6	4	5	1	1	1
rs4714516	6	41796817	A	G	0.2356	1.79451e-05	0.0427508	0.00996747	0.236584	rs2027524	11	USP49	0	intronic	7.288	6	5	15	1	1	1
rs2420400	11	34416924	T	G	0.07356	NA	NA	NA	0.0796879	rs1157669	16	RP1-53C18.3	9285	intergenic	7.286	NA	5	15	0	1	1
rs1408041	11	34516984	G	A	0.4145	0.00383846	0.0309869	0.0107179	0.270436	rs1157669	16	ELF5	0	intronic	7.286	NA	5	15	1	1	1
rs62062770	17	44019680	T	C	0.2396	2.48163e-15	-0.087347	0.0110363	0.994629	rs80028338	21	MAPT	0	intronic	7.286	2b	2	14	1	1	1
rs76143185	1	65308771	G	C	0.08151	0.00204614	0.0539503	0.0174967	0.201041	rs11208552	1	JAK1	0	intronic	7.285	5	4	4	1	1	1
rs1969624	3	45734818	C	T	0.4364	NA	NA	NA	0.0676204	rs73058468	6	SACM1L	0	intronic	7.283	5	2	5	1	1	1
rs114632822	3	101088643	A	G	0.01789	0.00434044	-0.0884372	0.0310056	0.0630088	rs17412601	7	SENP7	0	intronic	7.283	7	4	5	1	1	1
rs6139995	20	6423578	G	A	0.493	0.00270694	-0.0267532	0.00892012	0.400255	rs2876034	28	CASC20	3791	intergenic	7.283	6	14	15	0	0	1
rs574526128	17	44336997	C	G	0.4254	NA	NA	NA	0.402911	rs80028338	21	RP11-259G18.3	0	ncRNA_exonic	7.282	NA	1	15	0	1	1
rs2746162	11	34423227	G	A	0.07157	0.0248949	0.0421225	0.0187793	0.0816511	rs1157669	16	RP1-53C18.3	2982	intergenic	7.28	6	5	15	0	1	1
rs529311580	17	43699113	A	G	0.2326	NA	NA	NA	0.957737	rs80028338	21	CRHR1-IT1	0	ncRNA_intronic	7.28	NA	5	5	1	1	1
rs2532234	17	44272266	A	G	0.2416	2.46437e-10	-0.0791287	0.0125022	0.994688	rs80028338	21	KANSL1:KANSL1-AS1	0:0	ncRNA_intronic	7.28	NA	1	2	1	1	1
rs6441973	3	46403315	A	G	0.3936	NA	NA	NA	0.219599	rs3213480	6	CCR2	895	downstream	7.279	5	2	14	1	1	1
rs4907561	13	113567674	A	G	0.4553	0.00796121	-0.0245864	0.0092649	0.107857	rs75898026	19	MCF2L	0	intronic	7.278	2b	5	15	1	0	1
rs1001945	17	44005821	G	C	0.4085	NA	NA	NA	0.242108	rs80028338	21	MAPT	0	intronic	7.277	1f	5	9	1	1	1
rs910089	11	34437783	A	G	0.3668	9.65278e-07	0.0452548	0.00923834	0.521732	rs1157669	16	RP1-53C18.3	11286	intergenic	7.274	NA	5	15	0	1	1
rs11085087	19	4718201	G	T	0.4384	9.3633e-17	-0.0757954	0.00911814	0.109398	rs35574495	23	DPP9	0	intronic	7.274	5	2	4	1	1	1
rs35319355	12	113448857	T	TC	0.3579	NA	NA	NA	0.395736	rs10850092	17	RP1-71H24.1:OAS2	0:0	ncRNA_intronic	7.273	NA	4	15	1	1	1
rs28539798	10	81887371	T	A	0.167	0.016394	0.0288664	0.0120275	0.222563	rs12761299	15	RPL22P18	1297	intergenic	7.271	6	5	15	1	1	1
rs4504381	5	131785770	T	G	0.3429	2.35268e-08	0.050294	0.00900706	0.310484	rs10066378	10	C5orf56	0	intronic	7.268	6	4	5	1	1	1
rs2477816	6	41498672	A	G	0.2545	NA	NA	NA	0.260703	rs1886813	11	RP11-328M4.2	0	ncRNA_intronic	7.267	5	4	14	0	1	0
rs10481557	9	15604746	T	G	0.4742	0.0421834	-0.0179001	0.00881038	0.0726998	rs79611697	13	CCDC171	0	intronic	7.266	6	5	15	1	1	1
rs2696649	17	43653121	C	T	0.497	NA	NA	NA	0.308864	rs80028338	21	DND1P1	10115	intergenic	7.265	2b	3	5	0	1	1
rs12505006	4	25281948	C	T	0.4493	5.20187e-05	-0.0368153	0.00909837	0.123724	rs7671107	9	PI4K2B	1233	intergenic	7.261	6	4	4	1	1	1
rs35217732	3	46462136	T	A	0.1421	0.0022536	0.0372693	0.012201	0.416675	rs71327040	6	CCRL2	7647	intergenic	7.26	7	4	15	1	1	1
rs116112044	3	145708708	T	C	0.0159	NA	NA	NA	0.069047	rs454645	8	RP11-88H10.3	27297	intergenic	7.259	7	5	15	0	1	1
rs112137135	17	43900817	A	G	0.2396	7.78501e-10	-0.0760642	0.0123697	0.994629	rs80028338	21	CRHR1	0	intronic	7.258	4	5	15	1	1	0
rs9789627	2	60689748	A	G	0.4264	0.00480893	0.0263529	0.00934645	0.132782	rs1123573	5	BCL11A	0	intronic	7.255	5	4	15	1	1	1
rs62064388	17	43663169	T	C	0.2435	NA	NA	NA	0.983999	rs80028338	21	DND1P1	67	upstream	7.254	4	1	1	0	1	1
rs3776001	5	130957992	A	T	0.2624	NA	NA	NA	0.107288	rs10066378	10	RAPGEF6:CTC-432M15.3	0:0	intronic	7.25	5	4	5	1	1	1
rs17882375	10	81701129	C	T	0.04672	NA	NA	NA	0.19835	rs12761299	15	MBL1P:SFTPD	0:0	ncRNA_intronic	7.249	NA	5	15	1	1	1
rs2732715	17	44321527	C	T	0.2416	NA	NA	NA	0.99463	rs80028338	21	RP11-259G18.2	0	ncRNA_exonic	7.249	5	5	15	0	1	1
rs1527548	3	101248533	C	T	0.4085	0.0010017	-0.028545	0.00867616	0.217143	rs17412601	7	FAM172BP	5801	intergenic	7.248	NA	2	15	0	1	1
rs10810436	9	15723547	T	C	0.4702	0.00916863	-0.0229356	0.00880209	0.0662243	rs79611697	13	CCDC171	0	intronic	7.248	5	4	15	1	1	1
rs28400014	19	49250657	C	G	0.4652	NA	NA	NA	0.427193	rs679574	26	IZUMO1	490	upstream:downstream	7.246	4	1	2	1	1	1
rs6790866	3	46074711	G	A	0.1243	NA	NA	NA	0.424084	rs71327040	6	XCR1	5476	intergenic	7.245	6	5	15	1	1	1
rs61861432	10	81571054	A	G	0.4135	NA	NA	NA	0.243727	rs12761299	15	RP11-773D16.1	0	ncRNA_intronic	7.244	6	5	15	0	1	1
rs113120855	17	44203520	C	T	0.2416	1.31592e-09	-0.0750354	0.012371	0.994688	rs80028338	21	KANSL1	0	intronic	7.24	5	4	5	1	1	1
rs565655433	12	133141263	A	T	0.06759	NA	NA	NA	0.0778109	rs5023077	18	FBRSL1	0	intronic	7.239	NA	4	5	1	1	0
rs5023078	12	133142118	C	T	0.4433	NA	NA	NA	0.894333	rs5023077	18	FBRSL1	0	intronic	7.239	NA	4	4	1	1	0
rs2275748	6	41740418	T	C	0.4891	0.0124826	0.021305	0.00852812	0.11627	rs2027524	11	FRS3	0	intronic	7.236	NA	4	4	1	1	1
rs55746658	17	44034575	T	C	0.2396	NA	NA	NA	0.994629	rs80028338	21	MAPT	0	intronic	7.236	7	5	14	1	1	1
rs17571809	17	44034859	A	G	0.2396	2.12093e-15	-0.0875796	0.0110384	0.994629	rs80028338	21	MAPT	0	intronic	7.235	1f	5	14	1	1	1
rs34106801	3	46034403	GC	G	0.3429	NA	NA	NA	0.562621	rs1392288	6	FYCO1	0	intronic	7.23	NA	2	7	1	1	1
rs6907404	6	41865407	G	A	0.4831	0.030346	-0.0205861	0.00950618	0.115003	rs2027524	11	USP49	2307	intergenic	7.229	7	5	5	1	1	1
rs6085622	20	6582516	T	G	0.2217	2.4526e-05	0.0449446	0.0106526	0.161269	rs2876034	28	CASC20	73409	intergenic	7.227	7	5	15	0	0	0
rs31587	5	131000711	A	T	0.2147	0.00880049	-0.0272381	0.0103974	0.0767175	rs10066378	10	CTC-432M15.3:FNIP1	0:0	intronic	7.223	6	4	5	1	1	1
rs111638362	10	81576323	A	G	0.01889	NA	NA	NA	0.0543956	rs12761299	15	RP11-773D16.1	0	ncRNA_intronic	7.223	6	5	15	0	0	1
rs1724425	17	43781747	C	T	0.4632	0.00210137	-0.031495	0.0102406	0.377043	rs80028338	21	CRHR1:RP11-105N13.4	0:0	ncRNA_intronic	7.222	6	5	14	1	1	1
rs12377371	9	15737363	T	G	0.4672	0.0093432	0.0221978	0.00854013	0.0852717	rs79611697	13	CCDC171	0	intronic	7.221	7	5	15	1	1	1
rs8051874	16	89269036	A	C	0.4423	0.000372188	0.0319802	0.00898559	0.215909	rs117169628	20	SLC22A31	963	upstream	7.22	4	1	13	1	1	1
rs111487233	12	133141237	A	G	0.0666	NA	NA	NA	0.0746354	rs5023077	18	FBRSL1	0	intronic	7.219	7	4	5	1	1	0
rs62072119	17	44537776	T	C	0.3459	NA	NA	NA	0.797791	rs80028338	21	NSFP1	0	ncRNA_intronic	7.218	6	5	15	0	1	0
rs62654649	21	34696103	A	G	0.1958	NA	NA	NA	0.0617662	rs2834168	29	IFNAR1	630	upstream	7.218	6	1	15	1	1	1
rs35516519	3	46423666	C	T	0.09245	NA	NA	NA	0.591412	rs71327040	6	RP11-24F11.2	0	ncRNA_intronic	7.217	6	5	5	1	1	1
rs595255	8	61522910	C	T	0.3966	NA	NA	NA	0.931108	rs4403445	12	RAB2A	0	intronic	7.217	1f	4	5	1	1	1
rs62056881	17	43782455	G	T	0.2396	8.27942e-16	-0.0889454	0.0110491	0.994629	rs80028338	21	CRHR1:RP11-105N13.4	0:0	ncRNA_intronic	7.217	6	5	14	1	1	1
rs2252931	21	34704320	G	A	0.2913	2.20039e-05	0.041314	0.00973577	0.207793	rs2834168	29	IFNAR1	0	intronic	7.217	1f	2	8	1	1	1
rs418821	19	49199804	G	C	0.1103	0.0013198	-0.0508702	0.0158393	0.0576542	rs679574	26	FUT2	0	intronic	7.216	4	1	11	1	1	1
rs41490645	3	46410137	A	C	0.1322	0.000166899	-0.0516211	0.0137127	0.246811	rs3213480	6	RP11-24F11.2	0	ncRNA_intronic	7.214	4	1	14	1	1	1
rs111349739	6	41805595	C	T	0.0328	0.000121968	-0.116743	0.030385	0.265339	rs2027524	11	USP49	0	intronic	7.213	7	5	15	1	1	1
rs4737552	8	61012151	A	C	0.1431	0.0165029	0.0267651	0.0111633	0.0993619	rs4403445	12	RP11-27P7.1	24876	intergenic	7.21	5	9	9	0	1	1
rs78344538	10	81734157	A	G	0.03479	0.00138347	0.0629136	0.0196723	0.169247	rs12761299	15	SFTPD	0	intronic	7.209	7	5	15	1	1	1
rs931704	3	46024671	T	C	0.4334	NA	NA	NA	0.23674	rs1392288	6	FYCO1	0	intronic	7.206	NA	3	4	1	1	1
rs531440389	17	43987235	CAAAAAAAA	C	0.2177	NA	NA	NA	0.0796314	rs80028338	21	MAPT:RP11-669E14.4	0:0	ncRNA_intronic	7.206	NA	5	14	1	1	1
rs2732650	17	44344988	C	G	0.2406	NA	NA	NA	0.957008	rs80028338	21	RP11-259G18.1	0	ncRNA_intronic	7.204	4	1	2	1	1	1
rs585100	1	78603708	T	C	0.2376	0.0207693	-0.0230881	0.00998556	0.0516176	rs7515509	2	GIPC2	0	UTR3	7.203	NA	5	15	1	1	1
rs76092084	21	34561466	C	T	0.1799	4.10351e-05	-0.0471532	0.0114964	0.232052	rs2834139	29	C21orf54	18924	intergenic	7.203	5	5	14	0	1	1
rs7873925	9	16027483	C	T	0.4652	0.00944025	-0.023697	0.00912939	0.0583882	rs79611697	13	CCDC171	0	intergenic	7.202	5	5	15	1	1	1
rs2021631	11	34438937	G	C	0.3032	NA	NA	NA	0.257373	rs1157669	16	RP1-53C18.3	12440	intergenic	7.202	3b	2	15	0	1	1
rs35737208	3	46583022	C	T	0.2843	0.0436569	0.0201207	0.00997373	0.117217	rs3213480	6	LRRC2	0	intronic	7.199	5	4	5	1	1	1
rs1341738	9	15808249	A	G	0.4364	0.0387422	0.017382	0.00840962	0.0736567	rs79611697	13	CCDC171	0	intronic	7.199	7	5	15	1	1	1
rs61861434	10	81571649	T	C	0.06759	NA	NA	NA	0.338183	rs12761299	15	RP11-773D16.1	0	ncRNA_intronic	7.199	6	5	15	0	1	1
rs208681	11	34454974	T	C	0.164	1.33188e-06	0.0547157	0.0113167	0.186325	rs1157669	16	CIR1P3	1777	intergenic	7.199	NA	5	15	1	1	1
rs2287921	19	49228272	T	C	0.4811	NA	NA	NA	0.696591	rs679574	26	RASIP1	0	intronic	7.199	4	1	7	1	1	1
rs12942666	17	43499839	A	G	0.1958	2.01027e-10	-0.0732615	0.0115181	0.712846	rs80028338	21	ARHGAP27	0	intronic	7.194	6	4	15	1	1	1
rs534077212	17	44251491	GAAAACTT	G	0.1968	NA	NA	NA	0.77898	rs80028338	21	KANSL1	0	intronic	7.194	NA	4	5	1	1	1
rs2834185	21	34685904	T	C	0.3569	1.80527e-05	-0.0384594	0.00896969	0.154615	rs2834168	29	AP000295.10	3417	intergenic	7.194	7	5	15	0	1	1
rs62064653	17	43509316	C	T	0.1928	1.20892e-09	-0.0709365	0.011669	0.720081	rs80028338	21	ARHGAP27	0	intronic	7.192	4	1	1	1	1	1
rs541927337	17	44217020	T	C	0.1968	NA	NA	NA	0.767199	rs80028338	21	KANSL1	0	intronic	7.192	NA	2	7	1	1	1
rs313570	4	25218688	A	C	0.1044	0.0128191	0.0351366	0.0141181	0.142481	rs7671107	9	PI4K2B	0	intronic	7.19	NA	5	15	1	1	1
rs751553	3	46016944	C	T	0.4314	NA	NA	NA	0.235871	rs1392288	6	FYCO1	0	intronic	7.187	5	4	4	1	1	1
rs3806701	3	46617337	G	A	0.2704	0.0409355	0.0236471	0.011568	0.0991177	rs3213480	6	LRRC2:TDGF1	0:0	intronic	7.187	4	1	14	1	1	1
rs56184245	10	82018556	C	T	0.1064	0.000258849	0.0479983	0.0131382	0.266507	rs12761299	15	AL359195.1	5160	intergenic	7.185	6	5	15	1	1	1
rs393152	17	43719143	A	G	0.2416	NA	NA	NA	0.984026	rs80028338	21	CRHR1-IT1:CRHR1:RP11-105N13.4	0:0:0	ncRNA_exonic	7.184	1f	5	5	1	1	1
rs11264361	1	155289545	T	G	0.2644	NA	NA	NA	0.0623884	rs61811895	3	FDPS:RUSC1-AS1	0:0	ncRNA_intronic	7.183	1b	3	4	1	1	1
rs7305035	12	113365803	T	C	0.3658	7.70737e-14	0.0691086	0.00924503	0.914349	rs10850092	17	OAS1:RP1-71H24.1	0:0	ncRNA_intronic	7.183	1f	4	15	1	1	0
rs4815897	20	6411069	A	G	0.1829	0.00425212	0.0322407	0.0112776	0.0924296	rs2876034	28	CASC20	16300	intergenic	7.183	7	9	15	0	0	1
rs8176645	9	136149098	T	A	0.3966	NA	NA	NA	0.602397	rs550057	14	ABO	0	ncRNA_intronic	7.176	5	1	13	0	1	1
rs41316980	9	136249856	G	A	0.04374	0.017302	0.0525399	0.0220735	0.0666726	rs550057	14	C9orf96	0	intronic	7.175	7	4	15	1	1	1
rs62061856	17	44200015	T	C	0.2406	5.2704e-08	-0.0787497	0.0144709	1	rs80028338	21	KANSL1	0	intronic	7.175	5	2	5	1	1	1
rs62061795	17	44173179	C	A	0.2406	5.78242e-10	-0.0760132	0.0122676	1	rs80028338	21	KANSL1	0	intronic	7.174	6	4	5	1	1	1
rs12202219	6	41761495	T	C	0.1292	2.15167e-07	-0.0713524	0.0137594	0.56761	rs2027524	11	USP49	0	UTR3	7.172	4	2	5	1	1	1
rs192581276	16	89149668	T	A	0.01988	NA	NA	NA	0.103589	rs117169628	20	ACSF3	5114	intergenic	7.171	5	5	15	1	0	1
rs8064802	17	44262496	T	C	0.3091	2.49114e-06	0.0534209	0.0113448	0.161669	rs80028338	21	KANSL1	0	intronic	7.169	NA	2	7	1	1	1
rs11264303	1	155030557	C	A	0.4821	NA	NA	NA	0.0506736	rs6675468	3	ADAM15	0	exonic	7.166	4	3	4	1	1	1
rs147393839	17	44628864	T	C	0.4811	NA	NA	NA	0.308539	rs80028338	21	LRRC37A2:ARL17A	0:0	intronic	7.166	7	5	15	1	1	0
rs62061707	17	44006954	T	C	0.2396	2.47143e-15	-0.0876951	0.0110795	0.994629	rs80028338	21	MAPT	0	intronic	7.164	4	5	14	1	1	1
rs547750307	17	44002940	G	GT	0.4264	NA	NA	NA	0.249613	rs80028338	21	MAPT	0	intronic	7.162	NA	5	15	1	1	1
rs4792893	17	43985723	G	A	0.1223	NA	NA	NA	0.0512227	rs80028338	21	MAPT:RP11-669E14.4	0:0	ncRNA_exonic	7.16	4	2	14	1	1	1
rs7201856	16	89118374	C	T	0.1153	NA	NA	NA	0.14568	rs117169628	20	CTD-2555A7.2	0	ncRNA_intronic	7.158	4	1	15	0	1	1
rs733966	17	44089563	C	T	0.2406	2.73347e-15	-0.0873628	0.0110551	1	rs80028338	21	MAPT	0	intronic	7.158	1f	2	15	1	1	1
rs10418435	19	10628041	C	A	0.04473	NA	NA	NA	0.0881146	rs34725611	24	S1PR5	0	UTR5	7.158	2b	1	10	1	1	1
rs2236757	21	34624917	G	A	0.2942	NA	NA	NA	0.825779	rs2834154	29	IFNAR2:AP000295.9	0:0	intronic	7.158	6	4	4	1	1	1
rs561281310	12	133133397	ACCC	A	0.08052	NA	NA	NA	0.0616158	rs5023077	18	FBRSL1	0	intronic	7.152	NA	5	5	1	0	0
rs200019631	17	44360154	AAG	A	0.1451	NA	NA	NA	0.549116	rs80028338	21	ARL17B	0	intronic	7.151	NA	5	15	1	1	1
rs3112827	1	77914669	T	C	0.2445	0.0172661	0.0241966	0.0101624	0.170295	rs7515509	2	AK5	0	intronic	7.149	NA	4	15	1	1	1
rs1662980	2	26839948	A	G	0.4483	9.81089e-08	0.0476644	0.00894235	0.948154	rs732990	4	CIB4	0	intronic	7.147	5	5	14	1	1	1
rs16843225	3	100801257	T	G	0.1471	0.00792339	-0.040224	0.0151485	0.104916	rs17412601	7	ACTR3P3	80680	intergenic	7.146	4	5	15	0	1	1
rs2758555	10	81691034	A	G	0.3926	0.000334267	0.031245	0.00871016	0.166069	rs12761299	15	MBL1P	0	ncRNA_intronic	7.144	NA	5	14	1	1	1
rs3733097	3	46026259	G	A	0.4324	NA	NA	NA	0.23864	rs1392288	6	FYCO1	0	intronic	7.143	NA	2	4	1	1	1
rs4706027	5	130932972	C	T	0.2634	NA	NA	NA	0.10933	rs10066378	10	RAPGEF6:CTC-432M15.3	0:0	intronic	7.142	6	4	5	1	1	1
rs7984810	13	113520074	A	G	0.3439	NA	NA	NA	0.0949119	rs75898026	19	ATP11A	0	intronic	7.141	7	4	5	1	1	1
rs1539173	9	15784865	C	T	0.4742	0.0142121	0.0205209	0.00836953	0.0739569	rs79611697	13	CCDC171	0	intronic	7.14	7	4	15	1	1	1
rs611351	17	43692935	A	G	0.2406	NA	NA	NA	1	rs80028338	21	CRHR1-IT1	4758	intergenic	7.14	NA	14	15	1	1	1
rs12983391	19	46000999	G	T	0.4165	NA	NA	NA	0.0587024	rs35506173	25	PPM1N	0	intronic	7.14	5	1	7	1	1	1
rs7209501	17	43503294	A	C	0.1948	4.38647e-10	-0.0720015	0.0115394	0.718471	rs80028338	21	ARHGAP27	0	intronic	7.138	2b	1	7	1	1	1
rs11130077	3	45877712	A	G	0.3748	NA	NA	NA	0.163345	rs1392288	6	LZTFL1	0	intronic	7.137	6	4	5	1	1	1
rs41543512	17	44090778	T	A	0.2346	0.0200024	0.0246707	0.0106051	0.152156	rs80028338	21	MAPT	0	intronic	7.137	4	2	15	1	1	1
rs6140008	20	6463981	A	G	0.4056	0.000747572	-0.0311155	0.00922894	0.663722	rs2876034	28	CASC20	0	ncRNA_intronic	7.136	5	13	15	0	0	1
rs9873557	3	101475427	G	A	0.3718	0.00354886	0.0261678	0.00897476	0.288335	rs17412601	7	CEP97	0	intronic	7.134	7	4	4	1	1	1
rs35756061	11	34387634	C	CT	0.2386	NA	NA	NA	0.176537	rs1157669	16	ABTB2	8078	intergenic	7.134	NA	5	15	1	1	1
rs7020760	9	15544049	C	T	0.4612	0.0289447	-0.0202267	0.0092603	0.0708257	rs79611697	13	RNU6-246P	136	upstream	7.133	6	5	15	1	1	1
rs543716852	17	43757776	T	C	0.2396	NA	NA	NA	0.994629	rs80028338	21	CRHR1:RP11-105N13.4	0:0	ncRNA_intronic	7.133	NA	5	14	1	1	1
rs80007414	3	46202238	A	G	0.09443	NA	NA	NA	0.837003	rs71327040	6	CCR3	2857	intergenic	7.132	7	5	15	1	1	1
rs62064655	17	43514954	G	A	0.1938	1.89275e-10	-0.0739796	0.0116141	0.724145	rs80028338	21	PLEKHM1	0	UTR3	7.13	5	4	4	1	1	1
rs6471885	8	61399587	C	T	0.3787	2.73733e-08	0.0476675	0.0085772	0.991949	rs4403445	12	RP11-163N6.2	0	ncRNA_intronic	7.129	5	14	15	0	1	1
rs112962863	3	46373936	C	T	0.4294	5.11808e-13	-0.0624533	0.00864749	0.395256	rs3213480	6	UQCRC2P1	20522	intergenic	7.128	5	7	15	0	1	1
rs1533131	4	25312242	G	A	0.1501	1.18891e-07	-0.0594421	0.0112257	0.251483	rs7671107	9	ZCCHC4	2164	intergenic	7.128	2b	1	15	1	1	1
rs143073679	8	61684250	C	G	0.2296	NA	NA	NA	0.0597739	rs4403445	12	CHD7	0	intronic	7.128	7	5	5	1	1	1
rs61860415	10	81730579	T	C	0.1809	4.55412e-10	0.0649213	0.0104145	1	rs12761299	15	SFTPD:RP11-479O17.10	0:0	ncRNA_exonic	7.127	6	5	15	1	1	1
rs242949	17	43911716	G	T	0.4423	0.000642164	0.0311355	0.00912222	0.223457	rs80028338	21	CRHR1	0	intronic	7.126	NA	5	15	1	1	1
rs199523	17	44848517	A	C	0.2575	NA	NA	NA	0.658378	rs80028338	21	WNT3	0	intronic	7.126	4	1	1	1	1	1
rs62062286	17	44096486	C	T	0.2406	1.74138e-15	-0.087919	0.0110472	1	rs80028338	21	MAPT	0	intronic	7.125	7	4	5	1	1	1
rs2746167	11	34401083	C	T	0.2127	0.0046894	-0.0319068	0.0112839	0.265054	rs1157669	16	ABTB2	21527	intergenic	7.124	4	5	15	0	1	1
rs74531363	17	44026495	A	G	0.2376	2.84587e-09	-0.0781802	0.0131611	0.983935	rs80028338	21	MAPT	0	intronic	7.124	NA	1	12	1	1	1
rs55801567	12	133140484	C	T	0.4056	NA	NA	NA	0.518352	rs5023077	18	FBRSL1	0	intronic	7.123	5	4	5	1	1	0
rs35953877	2	26833106	C	CA	0.4473	NA	NA	NA	0.943855	rs732990	4	CIB4	0	intronic	7.122	NA	5	14	1	1	1
rs59353081	1	154888348	TG	T	0.4374	NA	NA	NA	0.0713527	rs61811895	3	PMVK	8861	intergenic	7.121	NA	5	15	1	1	1
rs12125277	1	65423938	C	T	0.0338	0.0115653	0.0525111	0.0207954	0.114855	rs11208552	1	JAK1	0	intronic	7.119	5	5	5	1	1	1
rs1602579	3	46164157	T	A	0.327	NA	NA	NA	0.0996602	rs71327040	6	FLT1P1	19692	intergenic	7.117	7	2	15	0	1	1
rs35772789	3	46095104	A	G	0.1223	NA	NA	NA	0.432887	rs71327040	6	XCR1	25869	intergenic	7.114	7	5	15	0	1	1
rs8178568	21	34670245	G	A	0.1819	0.000165872	-0.0416603	0.0110622	0.0596546	rs2834168	29	IL10RB	705	downstream	7.114	5	4	5	1	1	1
rs13094441	3	45688319	T	A	0.2425	0.0313728	-0.0222666	0.0103454	0.118812	rs73058468	6	LIMD1	0	intronic	7.111	5	2	5	1	1	1
rs56310840	1	155203060	G	A	0.341	NA	NA	NA	0.112719	rs61738875	3	MTX1P1	0	ncRNA_intronic	7.11	5	5	5	1	1	1
rs1140865	3	46450884	A	T	0.1332	NA	NA	NA	0.256623	rs3213480	6	CCRL2	0	UTR3	7.109	7	3	15	1	1	1
rs62073233	17	44388912	G	C	0.2366	NA	NA	NA	0.674153	rs80028338	21	ARL17B:LRRC37A	0:0	intronic	7.109	7	15	15	1	1	1
rs1731241	2	26838282	C	G	0.3539	3.5512e-05	0.0363206	0.00878393	0.642206	rs732990	4	CIB4	0	intronic	7.107	5	2	14	1	1	1
rs743659	3	46489015	A	G	0.336	NA	NA	NA	0.192132	rs3213480	6	LTF	0	intronic	7.107	NA	4	15	1	1	1
rs10962125	9	15720790	A	C	0.4751	0.0375857	0.0195395	0.00939697	0.0759489	rs79611697	13	CCDC171	0	intronic	7.106	6	5	15	1	1	1
rs112870257	3	46459398	G	A	0.1332	NA	NA	NA	0.256623	rs3213480	6	CCRL2	4909	intergenic	7.103	5	4	15	1	1	1
rs17721822	20	6469596	G	A	0.3698	4.03119e-07	-0.0473292	0.00933979	0.923816	rs2876034	28	CASC20	0	ncRNA_intronic	7.103	7	5	15	0	1	1
rs139364951	1	65455411	T	A	0.03181	0.00999083	0.053337	0.0207042	0.098307	rs11208552	1	RP11-182I10.3	0	ncRNA_intronic	7.102	4	5	15	0	1	1
rs17574040	17	44102865	A	C	0.2406	1.85802e-15	-0.0878624	0.0110512	1	rs80028338	21	MAPT	0	UTR3	7.102	1f	4	5	1	1	1
rs62064389	17	43663843	C	T	0.2137	NA	NA	NA	0.854878	rs80028338	21	DND1P1	0	ncRNA_exonic	7.101	4	1	15	0	1	1
rs13078739	3	46007488	G	A	0.1233	NA	NA	NA	0.384748	rs71327040	6	FYCO1	0	intronic	7.1	5	2	4	1	1	1
rs374638295	17	44616912	T	A	0.4861	NA	NA	NA	0.256414	rs80028338	21	LRRC37A2:ARL17A	0:0	intronic	7.1	6	5	15	1	1	0
rs8176734	9	136132079	C	T	0.2177	6.1245e-05	-0.0394149	0.00983416	0.135309	rs550057	14	ABO	0	ncRNA_intronic	7.099	NA	4	14	0	1	1
rs1724409	17	43740565	T	G	0.2763	NA	NA	NA	0.81916	rs80028338	21	CRHR1:RP11-105N13.4	0:0	ncRNA_intronic	7.098	NA	5	14	1	1	1
rs10850101	12	113365788	G	A	0.2594	7.41124e-06	0.0468402	0.0104519	0.192929	rs10850092	17	OAS1:RP1-71H24.1	0:0	ncRNA_intronic	7.094	5	4	15	1	1	0
rs253946	5	131330461	A	G	0.2356	NA	NA	NA	0.169101	rs10066378	10	ACSL6	0	intronic	7.093	4	5	15	1	1	1
rs56311055	10	81655353	T	C	0.3956	NA	NA	NA	0.15312	rs12761299	15	PGGT1BP2	2421	intergenic	7.093	5	13	15	0	1	1
rs75630441	3	46429717	T	A	0.1412	0.0013228	-0.0471695	0.01469	0.261816	rs3213480	6	RP11-24F11.2	0	ncRNA_intronic	7.09	6	5	15	0	1	1
rs17616964	10	82137541	A	G	0.1103	0.00129288	0.0426036	0.013241	0.248602	rs12761299	15	DYDC2	9711	intergenic	7.088	6	5	15	1	1	1
rs62063171	17	44203311	C	T	0.2416	2.06527e-10	-0.0782094	0.012304	0.994688	rs80028338	21	KANSL1	0	intronic	7.088	3a	2	5	1	1	1
rs55849973	17	43792418	T	C	0.2396	2.7446e-15	-0.087185	0.0110333	0.994629	rs80028338	21	CRHR1:RP11-105N13.4	0:0	ncRNA_intronic	7.087	5	5	14	1	1	1
rs144473001	10	81590444	T	TAATC	0.4125	NA	NA	NA	0.244872	rs12761299	15	RP11-182L21.6	3085	intergenic	7.086	NA	5	15	0	1	0
rs10738415	9	15824475	T	A	0.495	0.0125694	-0.0212188	0.00850198	0.0650075	rs79611697	13	CCDC171	0	intronic	7.084	4	5	15	1	1	1
rs143140551	10	81589698	G	A	0.1203	NA	NA	NA	0.146403	rs12761299	15	RP11-182L21.6	2339	intergenic	7.084	7	5	15	0	1	1
rs71327007	3	46059249	C	T	0.1223	NA	NA	NA	0.432887	rs71327040	6	XCR1	0	UTR3	7.083	4	5	15	1	1	1
rs2173546	4	25210620	T	A	0.4394	0.00116113	-0.0281923	0.00867919	0.0823188	rs7671107	9	PI4K2B	0	intronic	7.081	6	5	15	1	1	1
rs36016745	17	43653732	T	TAA	0.4871	NA	NA	NA	0.303178	rs80028338	21	DND1P1	9504	intergenic	7.081	NA	2	5	0	1	1
rs569366247	17	44217791	A	C	0.2008	NA	NA	NA	0.797061	rs80028338	21	KANSL1	0	intronic	7.081	NA	2	5	1	1	1
rs60586860	17	47946055	C	T	0.04871	1.3954e-13	0.120914	0.0163469	0.705574	rs3848456	22	RP11-304F15.4	18905	intergenic	7.08	5	5	14	0	0	1
rs80182741	12	133159353	T	G	0.328	0.0040573	-0.0326777	0.0113714	0.382422	rs5023077	18	FBRSL1	0	intronic	7.079	3a	1	5	1	1	0
rs11666394	19	50860608	G	A	0.2316	0.00719762	-0.0269892	0.0100423	0.176945	rs1405655	27	NR1H2	0	intronic	7.079	4	1	1	1	1	1
rs77819001	17	43799804	C	A	0.2396	2.69915e-15	-0.0871234	0.0110226	0.994629	rs80028338	21	CRHR1:RP11-105N13.4	0:0	ncRNA_intronic	7.074	4	9	14	1	1	1
rs17688032	17	43763202	G	A	0.2396	NA	NA	NA	0.994629	rs80028338	21	CRHR1:RP11-105N13.4	0:0	ncRNA_intronic	7.072	1f	5	14	1	1	1
rs61860417	10	81734727	C	T	0.07058	9.99783e-06	0.0678374	0.0153575	0.348995	rs12761299	15	SFTPD	0	intronic	7.071	7	5	15	1	1	1
rs6054266	20	6431457	A	C	0.4891	0.000240826	-0.0312573	0.00851275	0.425728	rs2876034	28	CASC20	0	ncRNA_intronic	7.069	6	7	15	0	0	1
rs6140014	20	6487268	T	A	0.4175	2.33657e-07	-0.0442395	0.00855638	0.859795	rs2876034	28	CASC20	0	ncRNA_intronic	7.063	6	13	15	0	1	1
rs11718490	3	46628763	C	T	0.2744	NA	NA	NA	0.0994023	rs3213480	6	TDGF1	0	intergenic	7.062	3a	4	15	1	1	1
rs4741517	9	15616281	G	A	0.4821	0.0349775	-0.0180683	0.00856878	0.0760623	rs79611697	13	CCDC171	0	intronic	7.062	6	4	15	1	1	1
rs34657209	16	89323307	GA	G	0.2505	NA	NA	NA	0.175647	rs117169628	20	RP11-46C24.5	279	downstream	7.059	NA	1	11	0	1	1
rs687708	1	78599806	C	A	0.2386	0.0225512	-0.0227352	0.00996741	0.0531151	rs7515509	2	GIPC2	0	intronic	7.055	NA	4	15	1	1	1
rs1662978	2	26839367	A	G	0.3539	1.97256e-05	0.0375467	0.00879731	0.642206	rs732990	4	CIB4	0	intronic	7.055	4	5	14	1	1	1
rs61863517	10	81517211	G	A	0.06958	0.000135588	0.0638301	0.0167266	0.326252	rs12761299	15	RP11-119F19.2	0	ncRNA_intronic	7.055	6	4	15	0	1	1
rs2181205	10	81704156	G	A	0.03479	NA	NA	NA	0.169247	rs12761299	15	MBL1P:SFTPD	0:0	ncRNA_intronic	7.055	NA	5	14	1	1	1
rs62054396	17	43811510	T	C	0.2396	4.42905e-15	-0.0860325	0.0109705	0.994629	rs80028338	21	CRHR1:RP11-105N13.4:RP11-293E1.1	0:0:0	ncRNA_intronic	7.054	7	5	14	1	1	1
rs2742420	3	45732237	G	A	0.4364	NA	NA	NA	0.0676204	rs73058468	6	SACM1L	0	intronic	7.05	4	1	2	1	1	1
rs71327003	3	46036521	C	T	0.1203	NA	NA	NA	0.397232	rs71327040	6	FYCO1	0	intronic	7.049	2b	1	1	1	1	1
rs34387417	20	6388152	C	CT	0.3708	NA	NA	NA	0.0513538	rs2876034	28	CASC20	39217	intergenic	7.049	NA	7	15	0	0	1
rs929291	12	113444418	T	C	0.3141	5.59214e-06	0.0447274	0.00984914	0.476513	rs10850092	17	RP1-71H24.1:OAS2	0:0	ncRNA_intronic	7.048	NA	4	4	1	1	1
rs34508490	3	101373480	A	G	0.1223	0.00108952	0.0405466	0.0124135	0.0698721	rs17412601	7	ZBTB11	0	intronic	7.045	6	4	4	1	1	1
rs6107819	20	6485347	A	G	0.05268	0.045163	-0.045578	0.0227534	0.0871685	rs2876034	28	CASC20	0	ncRNA_intronic	7.044	6	5	15	0	0	1
rs111290695	3	46347492	TAAAG	T	0.3042	NA	NA	NA	0.15714	rs3213480	6	UQCRC2P1	4589	intergenic	7.042	NA	5	15	0	1	1
rs6727852	2	26840492	T	C	0.2455	0.000327953	-0.0356748	0.0099313	0.425065	rs732990	4	CIB4	0	intronic	7.041	4	5	14	1	1	1
rs2746165	11	34399817	G	A	0.2127	2.51602e-05	-0.0429489	0.0101935	0.265054	rs1157669	16	ABTB2	20261	intergenic	7.04	6	5	9	0	1	1
rs7513657	1	65589947	A	G	0.2197	NA	NA	NA	0.0632017	rs11208552	1	AK4	23284	intergenic	7.038	7	14	15	0	1	0
rs7636229	3	101066964	T	C	0.4145	0.0050451	-0.0267317	0.00953295	0.219244	rs17412601	7	SENP7	0	intronic	7.037	6	4	5	1	1	1
rs17028031	2	60641236	G	A	0.07256	0.0245394	0.0314888	0.0140039	0.0630666	rs1123573	5	AC007381.2	22725	intergenic	7.036	3a	5	15	0	0	1
rs882364	21	35230333	G	T	0.2644	0.000121521	0.0376078	0.00978596	0.210778	rs111585689	29	AP000304.12:ITSN1	0:0	intronic	7.035	NA	4	15	1	1	1
rs79724577	17	43463493	A	C	0.1918	7.14428e-10	-0.0730776	0.0118577	0.696709	rs80028338	21	ARHGAP27	7781	intergenic	7.034	5	5	14	1	1	1
rs117293754	17	43968246	T	C	0.01292	NA	NA	NA	0.0587036	rs80028338	21	MAPT-AS1	0	ncRNA_intronic	7.033	6	5	14	1	1	1
rs33755	3	45270791	G	C	0.4821	NA	NA	NA	0.0844658	rs73058468	6	TMEM158	3020	intergenic	7.032	5	5	14	1	1	1
rs4883563	12	133112078	G	A	0.4493	0.0312264	0.0193285	0.0089726	0.110119	rs5023077	18	FBRSL1	0	intronic	7.029	NA	4	5	1	1	0
rs62065445	17	43565840	G	A	0.1958	8.50163e-10	-0.0708654	0.0115505	0.752898	rs80028338	21	PLEKHM1	0	intronic	7.028	5	5	5	1	1	1
rs6902650	6	41764080	G	A	0.4901	0.0258092	0.0187807	0.00842537	0.111515	rs2027524	11	USP49	0	UTR3	7.027	6	4	4	1	1	1
rs35465473	3	45998867	A	G	0.4046	NA	NA	NA	0.207799	rs1392288	6	FYCO1	0	intronic	7.025	6	1	4	1	1	1
rs55882612	10	81857833	A	C	0.1541	0.00261816	0.0360767	0.0119883	0.158301	rs12761299	15	TMEM254	5519	intergenic	7.021	6	5	15	1	1	1
rs28854485	3	101628537	C	G	0.1928	0.00764134	0.0282104	0.0105755	0.0856585	rs17412601	7	RP11-221J22.1	31165	intergenic	7.017	6	5	15	0	1	1
rs73078309	20	6154343	C	T	0.2694	NA	NA	NA	0.0561205	rs2876034	28	TARDBPP1	27292	intergenic	7.017	4	9	15	0	0	1
rs138946143	16	89190899	GTGTA	G	0.2535	NA	NA	NA	0.261866	rs117169628	20	ACSF3	0	intronic	7.016	NA	4	4	1	1	1
rs1410445	9	15927816	G	A	0.4334	0.00502576	-0.0249826	0.00890524	0.057131	rs79611697	13	CCDC171	0	intronic	7.014	NA	5	15	1	1	1
rs267278	3	45598099	A	G	0.4583	NA	NA	NA	0.071893	rs79939301	6	LIMD1	0	intergenic	7.013	5	5	5	1	1	1
rs12415523	10	81691976	T	C	0.07058	1.00575e-05	0.0702622	0.0159111	0.348995	rs12761299	15	MBL1P	0	ncRNA_intronic	7.013	5	5	14	1	1	1
rs41302709	10	81807278	G	A	0.08847	0.00370113	0.0396224	0.0136508	0.268609	rs12761299	15	TMEM254-AS1	0	ncRNA_exonic	7.012	7	5	15	0	1	1
rs13180043	5	131705587	C	T	0.08946	NA	NA	NA	0.50971	rs10066378	10	AC034220.3:SLC22A5	0:0	ncRNA_exonic	7.011	2b	1	1	1	1	1
rs2684618	17	43587576	A	G	0.1113	NA	NA	NA	0.288541	rs80028338	21	LRRC37A4P:RP11-798G7.5	0:0	ncRNA_intronic	7.01	NA	4	15	0	1	1
rs71327009	3	46064626	C	G	0.1223	NA	NA	NA	0.432887	rs71327040	6	XCR1	0	intronic	7.008	4	1	15	1	1	1
rs12938476	17	43812897	T	C	0.4264	0.00188452	-0.0267684	0.00861315	0.444328	rs80028338	21	CRHR1:RP11-105N13.4	0:0	ncRNA_intronic	7.008	6	5	14	1	1	1
rs55801356	17	43837237	A	G	0.2396	3.53527e-15	-0.0866748	0.0110128	0.994629	rs80028338	21	CRHR1:RP11-105N13.4	0:0	ncRNA_intronic	7.008	3a	2	14	1	1	1
rs7247786	19	4686053	T	C	0.1938	4.47327e-05	-0.0461256	0.0113009	0.0524683	rs35574495	23	DPP9	0	intronic	7.006	7	4	4	1	1	1
rs4318867	6	41753670	G	T	0.4881	0.0283384	0.018543	0.00845718	0.122997	rs2027524	11	FRS3:PRICKLE4	0:0	intronic	7.005	4	2	2	1	1	1
rs4244165	1	65421071	G	T	0.2773	0.000285807	-0.0368363	0.0101538	0.938365	rs11208552	1	JAK1	0	intronic	7.004	4	1	7	1	1	1
rs533659895	17	44274451	G	C	0.2117	NA	NA	NA	0.864805	rs80028338	21	KANSL1	0	intronic	7.004	NA	4	5	1	1	1
rs12126992	1	155067608	G	A	0.06461	9.78062e-06	-0.0711093	0.0160809	0.396673	rs6675468	3	EFNA3	7593	intergenic	7.002	6	5	15	1	1	1
rs7366355	1	155076734	T	C	0.4861	NA	NA	NA	0.0535352	rs61738875	3	Y_RNA	16231	intergenic	7.002	6	5	15	0	1	1
rs6762367	3	101276655	G	A	0.1461	0.00488042	0.032954	0.0117073	0.0843185	rs17412601	7	TRMT10C	4050	intergenic	7.001	3a	1	14	1	1	1
rs11995549	8	61415926	G	A	0.3787	3.11993e-07	0.043813	0.00856384	0.991949	rs4403445	12	RP11-163N6.2	0	ncRNA_intronic	7.001	2b	5	15	0	1	1
rs75550494	12	133160398	G	A	0.0497	NA	NA	NA	0.0623309	rs5023077	18	FBRSL1	0	UTR3	7.001	5	1	5	1	1	1
rs11954609	5	131165738	A	G	0.2545	NA	NA	NA	0.12433	rs10066378	10	ACSL6:AC034228.7	0:0	ncRNA_intronic	7	5	7	15	1	1	1
rs139406552	11	34445841	TCAGTTTTCCCA	T	0.2773	NA	NA	NA	0.354421	rs1157669	16	CIR1P3	6585	intergenic	6.999	NA	5	15	0	1	1
rs2186278	21	34593150	T	G	0.2982	NA	NA	NA	0.830525	rs2834154	29	IFNAR2	9055	intergenic	6.999	6	5	15	1	1	1
rs737254	11	34514941	T	G	0.4115	NA	NA	NA	0.281197	rs1157669	16	ELF5	0	UTR3	6.998	NA	5	15	1	1	1
rs62056790	17	43975417	G	A	0.2396	4.55206e-15	-0.0865558	0.0110421	0.994629	rs80028338	21	MAPT	0	intronic	6.993	2b	2	13	1	1	1
rs4618204	3	101281534	T	C	0.4384	0.0220729	-0.0199577	0.00871853	0.175839	rs17412601	7	TRMT10C	0	intronic	6.992	3a	1	1	1	1	1
rs67385443	17	44352149	CTTTT	C	0.2256	NA	NA	NA	0.900462	rs80028338	21	ARL17B	0	UTR3	6.992	NA	5	15	1	1	1
rs2083866	3	146263354	C	T	0.4881	NA	NA	NA	0.0685144	rs454645	8	PLSCR1	702	upstream	6.99	NA	1	15	1	1	1
rs147642589	17	44300067	A	G	0.2097	NA	NA	NA	0.855951	rs80028338	21	KANSL1	0	intronic	6.99	7	5	5	1	1	1
rs10810407	9	15600741	A	G	0.4732	0.0210757	-0.0201329	0.0087283	0.0766259	rs79611697	13	CCDC171	0	intronic	6.989	7	5	15	1	1	1
rs11574428	3	46446721	T	A	0.1332	0.000607543	-0.0450507	0.0131411	0.256623	rs3213480	6	RP11-24F11.2	0	ncRNA_intronic	6.988	1f	2	15	1	1	1
rs11389441	5	131777342	AG	A	0.2256	NA	NA	NA	0.0664427	rs10066378	10	C5orf56	0	intronic	6.988	NA	4	5	1	1	1
rs9875156	3	101072258	A	C	0.4145	0.00819931	-0.0253917	0.00960441	0.219244	rs17412601	7	SENP7	0	intronic	6.987	6	5	5	1	1	1
rs201445520	4	25388736	G	GT	0.0159	NA	NA	NA	0.0817222	rs7671107	9	ANAPC4	0	intronic	6.987	NA	4	5	1	0	1
rs35434266	3	46206999	G	T	0.09245	NA	NA	NA	0.856368	rs71327040	6	CCR3	0	intronic	6.986	7	4	15	1	1	1
rs10676965	12	133112750	CAG	C	0.327	NA	NA	NA	0.2753	rs5023077	18	FBRSL1	0	intronic	6.986	NA	4	5	1	1	0
rs112148964	3	101188007	C	G	0.4115	0.00540462	-0.0260692	0.00937111	0.217125	rs17412601	7	SENP7	0	intronic	6.984	7	5	15	1	1	1
rs5840135	20	6573616	AT	A	0.4155	NA	NA	NA	0.719037	rs2876034	28	CASC20	64509	intergenic	6.984	NA	5	15	0	0	0
rs9915547	17	44212782	T	C	0.2475	NA	NA	NA	0.963394	rs80028338	21	KANSL1	0	intronic	6.981	1f	4	5	1	1	1
rs560807	11	34468639	A	T	0.4036	9.65461e-08	-0.0487589	0.00914268	0.334726	rs1157669	16	CAT	0	intronic	6.98	5	4	5	1	1	1
rs372096578	10	81638450	T	A	0.1183	0.00158444	0.0454511	0.0143889	0.575989	rs12761299	15	CTSLP6	4790	intergenic	6.979	6	14	15	0	1	0
rs2532233	17	44273218	C	T	0.2425	NA	NA	NA	0.989526	rs80028338	21	KANSL1:KANSL1-AS1	0:0	ncRNA_intronic	6.979	NA	2	5	1	1	1
rs735423	17	43757020	C	G	0.1839	NA	NA	NA	0.0691285	rs80028338	21	CRHR1:RP11-105N13.4	0:0	ncRNA_intronic	6.978	1f	5	14	1	1	1
rs112481213	3	46619238	T	A	0.2694	NA	NA	NA	0.0969192	rs3213480	6	LRRC2:TDGF1	0:0	UTR5	6.977	2b	1	14	1	1	1
rs4740629	9	15981633	T	G	0.4354	0.00756752	-0.0237113	0.00887804	0.0561877	rs79611697	13	CCDC171	0	intergenic	6.976	5	5	15	1	1	1
rs9411490	9	136155414	A	G	0.172	4.83795e-05	-0.0442384	0.0108873	0.0784486	rs550057	14	ABO	4796	intergenic	6.976	7	5	14	0	1	1
rs6441964	3	46354972	T	C	0.3022	NA	NA	NA	0.154904	rs3213480	6	UQCRC2P1	1558	intergenic	6.966	4	2	15	0	1	1
rs12939187	17	43508223	G	T	0.1938	3.27398e-10	-0.0730527	0.0116229	0.724145	rs80028338	21	ARHGAP27	0	intronic	6.965	4	1	11	1	1	1
rs377544449	17	44320807	G	GGAAA	0.07157	NA	NA	NA	0.214567	rs80028338	21	RP11-259G18.2	164	upstream	6.96	NA	1	15	0	0	1
rs71387685	16	89255751	C	CGG	0.1024	NA	NA	NA	0.499921	rs117169628	20	CDH15	0	intronic	6.959	NA	4	14	1	1	1
rs245203	3	45249758	A	G	0.3976	NA	NA	NA	0.0613036	rs73058468	6	TMEM158	16199	intergenic	6.957	6	5	15	0	1	1
rs2282301	1	155868625	G	A	0.2346	NA	NA	NA	0.050837	rs6675468	3	RIT1	0	UTR3	6.956	1f	4	4	1	1	1
rs4767045	12	113409413	T	C	0.328	NA	NA	NA	0.739318	rs10850092	17	RP1-71H24.1:OAS3	0:0	ncRNA_intronic	6.956	NA	2	5	1	1	0
rs35265123	3	46045445	G	T	0.341	NA	NA	NA	0.161681	rs1392288	6	FYCO1	8128	intergenic	6.954	3a	5	15	1	1	1
rs79947284	10	81714579	C	T	0.03479	NA	NA	NA	0.169247	rs12761299	15	SFTPD	0	intronic	6.954	5	5	9	1	1	1
rs140727637	8	61684249	A	G	0.2296	NA	NA	NA	0.0597739	rs4403445	12	CHD7	0	intronic	6.952	7	5	5	1	1	1
rs189777036	17	43574229	T	C	0.2416	NA	NA	NA	0.983911	rs80028338	21	LRRC37A4P	4455	intergenic	6.951	7	5	15	1	1	1
rs7642320	3	46090622	A	G	0.1441	NA	NA	NA	0.356337	rs71327040	6	XCR1	21387	intergenic	6.949	7	5	15	0	1	1
rs62054818	17	43926056	A	C	0.2406	2.54425e-15	-0.087186	0.0110202	0.989337	rs80028338	21	MAPT-AS1	0	ncRNA_intronic	6.949	4	2	14	1	1	1
rs139225221	21	35323196	A	G	0.09742	NA	NA	NA	0.657277	rs111585689	29	LINC00649	0	ncRNA_intronic	6.949	6	5	15	0	1	1
rs3796361	3	45719561	G	A	0.1014	0.0313974	-0.0309862	0.0143988	0.14298	rs73058468	6	LIMD1	0	UTR3	6.947	NA	4	4	1	1	1
rs71225548	10	81499946	T	C	0.05567	NA	NA	NA	0.123921	rs12761299	15	RP11-119F19.2	0	ncRNA_intronic	6.947	6	5	15	0	1	0
rs113780763	11	34422989	A	T	0.08449	0.00205925	0.0410048	0.0133065	0.0839828	rs1157669	16	RP1-53C18.3	3220	intergenic	6.946	7	5	15	0	1	1
16:89224069:C:CATAA	16	89224069	C	CATAA	0.2018	NA	NA	NA	0.0609699	rs117169628	20	LINC00304	1484	intergenic	6.945	NA	5	15	1	1	1
16:89224069:C:CATAT	16	89224069	C	CATAT	0.1392	NA	NA	NA	0.0609699	rs117169628	20	LINC00304	1484	NA	6.945	NA	5	15	1	1	1
rs55668741	6	41746607	T	C	0.4602	0.020384	0.0196204	0.00845996	0.13152	rs2027524	11	FRS3	0	intronic	6.944	5	1	7	1	1	1
rs10549971	6	41782399	CTACTT	C	0.4891	NA	NA	NA	0.110212	rs2027524	11	USP49	0	intronic	6.942	NA	5	15	1	1	1
rs11613114	12	113486830	A	C	0.3837	NA	NA	NA	0.132584	rs10850092	17	RPS15AP32	5036	intergenic	6.94	3a	7	14	1	1	0
rs4883581	12	133060925	A	G	0.4225	NA	NA	NA	0.349773	rs5023077	18	FBRSL1	5211	intergenic	6.939	NA	5	14	1	1	1
rs55841786	17	43978308	T	C	0.2396	3.90941e-09	-0.0772486	0.0131197	0.994629	rs80028338	21	MAPT	0	intronic	6.939	5	5	13	1	1	1
rs1724407	17	43747615	T	C	0.2664	NA	NA	NA	0.867336	rs80028338	21	CRHR1:RP11-105N13.4	0:0	ncRNA_intronic	6.937	NA	5	14	1	1	1
rs35057009	9	15699997	C	T	0.4751	0.0189269	0.0199801	0.00851317	0.0759489	rs79611697	13	CCDC171	0	intronic	6.936	6	4	15	1	1	1
rs76494403	10	81729731	C	G	0.03479	8.00208e-05	0.0729246	0.0184884	0.169247	rs12761299	15	SFTPD:RP11-479O17.10	0:0	ncRNA_exonic	6.936	6	9	15	1	1	1
rs4813796	20	6412586	G	T	0.2157	0.0191639	-0.0248337	0.0106021	0.09424	rs2876034	28	CASC20	14783	intergenic	6.936	7	7	15	0	0	1
rs559911156	17	44246689	GAACT	G	0.1978	NA	NA	NA	0.783753	rs80028338	21	KANSL1	0	intronic	6.935	NA	4	5	1	1	1
rs17575423	17	44129253	T	C	0.2406	1.53454e-15	-0.0881549	0.0110551	1	rs80028338	21	KANSL1	0	intronic	6.932	1f	4	5	1	1	1
rs112534607	17	44344376	G	A	0.2584	NA	NA	NA	0.893136	rs80028338	21	RP11-259G18.1	26	upstream	6.929	4	1	1	1	1	1
rs4766662	12	113345699	A	C	0.2018	0.000520043	0.0381308	0.010988	0.171552	rs10850092	17	OAS1:RP1-71H24.1	0:0	ncRNA_intronic	6.927	2b	1	1	1	1	1
rs2696438	17	44272928	C	A	0.2416	2.73959e-10	-0.078968	0.0125091	0.994688	rs80028338	21	KANSL1:KANSL1-AS1	0:0	ncRNA_intronic	6.927	NA	2	5	1	1	1
rs3053295	3	46144289	A	ACT	0.336	NA	NA	NA	0.420196	rs1392288	6	FLT1P1	39560	intergenic	6.926	NA	5	15	0	1	1
rs533425051	17	44351298	G	A	0.2097	NA	NA	NA	0.831581	rs80028338	21	ARL17B	851	downstream	6.925	NA	5	15	1	1	1
rs62226156	21	34615087	C	T	0.4334	NA	NA	NA	0.669239	rs2834154	29	IFNAR2	0	intronic	6.923	5	4	5	1	1	1
rs185022713	10	81495275	C	T	0.05666	NA	NA	NA	0.120639	rs12761299	15	RP11-119F19.2	0	ncRNA_intronic	6.92	6	5	15	0	1	0
1:155158944:G:GGT	1	155158944	G	GGT	0.4085	NA	NA	NA	0.0666418	rs61738875	3	RP11-201K10.3:MUC1	0:0	NA	6.919	NA	2	5	1	1	1
rs7044122	9	15567200	A	C	0.4781	0.0334687	-0.0197838	0.00930382	0.0734479	rs79611697	13	CCDC171	0	intronic	6.917	6	4	15	1	1	1
rs55816439	19	50980358	T	TA	0.328	NA	NA	NA	0.0640724	rs1405655	27	EMC10	0	UTR5	6.915	NA	1	1	1	1	1
rs1314981	2	26893583	T	C	0.4165	0.0247126	0.0217484	0.00968374	0.122189	rs732990	4	AC015977.6	538	downstream	6.914	4	5	14	0	1	1
rs11273288	16	89167075	CCCCAGGAGGCTCCCGGGAG	C	0.2813	NA	NA	NA	0.233619	rs117169628	20	ACSF3	0	UTR5	6.914	NA	3	5	1	1	1
rs61612552	19	46368526	T	C	0.02187	NA	NA	NA	0.0599199	rs35506173	25	FOXA3	0	intronic	6.914	4	1	13	1	0	1
rs34919616	3	46250008	G	A	0.09245	NA	NA	NA	0.856368	rs71327040	6	CCR3	0	intronic	6.911	2a	2	15	1	1	1
rs367644016	12	133189602	C	CAA	0.2664	NA	NA	NA	0.0519676	rs5023077	18	LRCOL1	2564	intergenic	6.911	NA	5	14	1	1	1
rs576159528	17	44048937	T	C	0.2396	NA	NA	NA	0.994629	rs80028338	21	MAPT	0	intronic	6.91	NA	4	14	1	1	1
rs28745907	19	49257141	T	G	0.1918	0.00772437	0.0311523	0.0116943	0.0976048	rs679574	26	FUT1	0	intronic	6.91	NA	1	14	1	1	1
rs997410	9	16040430	A	G	0.4722	0.00947535	-0.0223127	0.00860029	0.0611978	rs79611697	13	CCDC171	0	intergenic	6.908	NA	2	15	1	1	1
rs61860481	10	81265224	T	A	0.07058	0.00116562	0.0611156	0.0188212	0.348995	rs12761299	15	RP11-342M3.1	0	ncRNA_intronic	6.907	5	5	14	1	1	1
rs2693361	17	43658721	G	T	0.493	NA	NA	NA	0.336887	rs80028338	21	DND1P1	4515	intergenic	6.907	NA	3	5	0	1	1
rs142553741	3	101638871	G	GT	0.3638	NA	NA	NA	0.377394	rs17412601	7	RP11-221J22.1	20831	intergenic	6.906	NA	5	15	0	1	1
rs111826021	3	101181262	A	G	0.1223	0.00187363	-0.0499072	0.0160496	0.305772	rs17412601	7	SENP7	0	intronic	6.905	6	4	5	1	1	1
rs5800979	12	113429903	A	AC	0.2266	NA	NA	NA	0.163936	rs10850092	17	RP1-71H24.1:OAS2	0:0	ncRNA_intronic	6.901	NA	4	15	1	1	0
rs62113957	19	50915862	A	T	0.4533	2.06175e-05	-0.0398371	0.00935561	0.270611	rs1405655	27	POLD1	0	intronic	6.901	5	4	5	1	1	1
rs56288081	3	46548702	G	C	0.08847	NA	NA	NA	0.19779	rs71327040	6	RTP3	6262	intergenic	6.899	6	5	15	1	1	1
rs186857591	10	81588709	T	G	0.04175	NA	NA	NA	0.133867	rs12761299	15	RP11-182L21.6	1350	intergenic	6.899	6	1	15	0	1	1
rs6448348	4	25311904	G	A	0.1501	1.78392e-07	-0.058456	0.0111973	0.251483	rs7671107	9	ZCCHC4	2502	intergenic	6.898	4	2	15	1	1	1
rs17649700	17	43997901	G	C	0.2406	1.47523e-15	-0.088262	0.0110618	0.989337	rs80028338	21	MAPT	0	intronic	6.898	1f	2	15	1	1	1
rs12143876	1	65429497	T	C	0.0338	0.0142087	0.0507506	0.0206981	0.114855	rs11208552	1	JAK1	0	intronic	6.897	5	1	5	1	1	1
rs4705903	5	131206594	C	A	0.2167	NA	NA	NA	0.0813791	rs10066378	10	ACSL6:AC034228.7	0:0	ncRNA_intronic	6.897	7	9	15	1	1	1
rs7253965	19	10683477	G	A	0.04076	NA	NA	NA	0.0732614	rs34725611	24	AP1M2	0	UTR3	6.896	NA	2	5	1	1	1
rs1538818	10	82122793	G	A	0.1103	0.00116322	0.0430333	0.0132502	0.248602	rs12761299	15	DYDC2	0	exonic	6.893	5	5	15	1	1	1
rs549463181	17	43679121	G	A	0.2425	NA	NA	NA	0.989384	rs80028338	21	RP11-707O23.5	0	ncRNA_exonic	6.893	NA	5	15	0	1	1
rs550530305	17	44338694	G	A	0.2614	NA	NA	NA	0.901272	rs80028338	21	RP11-259G18.3	721	upstream	6.892	NA	5	5	0	1	1
rs528272938	17	43666385	C	T	0.2266	NA	NA	NA	0.917402	rs80028338	21	DND1P1	2089	intergenic	6.891	NA	5	15	0	1	1
rs112254607	17	44357392	C	A	0.2127	NA	NA	NA	0.847301	rs80028338	21	ARL17B	0	intronic	6.885	2a	2	15	1	1	1
rs2073838	5	131649222	G	A	0.08847	1.5694e-05	0.0668861	0.0154875	0.517521	rs10066378	10	SLC22A4:AC034220.3	0:0	ncRNA_intronic	6.883	4	3	5	1	1	1
rs74036126	16	89195932	T	G	0.1312	NA	NA	NA	0.631978	rs117169628	20	ACSF3	0	intronic	6.882	7	4	5	1	1	1
rs2696641	17	43651550	C	G	0.493	NA	NA	NA	0.321864	rs80028338	21	RP11-798G7.6	10953	intergenic	6.882	4	2	15	0	1	1
rs35513549	3	46408180	C	A	0.07455	NA	NA	NA	0.777131	rs71327040	6	RP11-24F11.2	0	ncRNA_intronic	6.881	5	2	14	1	1	1
rs199525	17	44847834	T	G	0.2207	4.4155e-13	-0.0818238	0.0112982	0.834285	rs80028338	21	WNT3	0	intronic	6.88	2b	1	12	1	1	1
rs62056840	17	43989689	T	C	0.2396	3.86662e-15	-0.0866822	0.0110294	0.994629	rs80028338	21	MAPT	0	intronic	6.879	7	4	9	1	1	1
rs603985	19	49207257	T	C	0.4692	1.60112e-05	-0.0406764	0.00942829	0.879409	rs679574	26	FUT2	0	UTR3	6.876	5	4	5	1	1	1
rs74829364	17	44084533	T	C	0.2406	NA	NA	NA	1	rs80028338	21	MAPT	0	intronic	6.875	NA	5	15	1	1	1
rs2073362	21	34620801	A	G	0.07455	9.19953e-11	0.0997073	0.015388	0.150417	rs2834154	29	IFNAR2:AP000295.9	0:0	intronic	6.875	6	4	4	1	1	1
rs563901070	17	44350662	G	C	0.2008	NA	NA	NA	0.798273	rs80028338	21	ARL17B	1487	intergenic	6.874	NA	5	15	1	1	1
rs11988528	8	61474016	G	C	0.2167	0.00553607	0.0299702	0.0108037	0.448641	rs4403445	12	RAB2A	0	intronic	6.873	4	4	4	1	1	0
rs2304257	19	10491005	C	G	0.09046	NA	NA	NA	0.289397	rs34725611	24	TYK2	0	intronic	6.873	4	1	1	1	1	1
rs374248202	17	47665259	TAGTC	T	0.01093	NA	NA	NA	0.14938	rs3848456	22	NXPH3	4069	intergenic	6.87	NA	3	5	1	0	1
rs116680675	3	145912580	G	A	0.01093	0.044057	0.0867482	0.0430823	0.072358	rs454645	8	PLSCR4	0	intronic	6.869	7	4	15	1	0	1
rs3214034	4	25408516	A	T	0.4573	NA	NA	NA	0.190877	rs7671107	9	ANAPC4	0	intronic	6.869	7	4	4	1	1	1
rs35426692	5	131798403	C	G	0.1352	6.50097e-09	0.06921	0.0119259	0.915506	rs10066378	10	C5orf56	0	intronic	6.868	6	3	5	1	1	1
rs3216198	3	46413262	CAG	C	0.3678	NA	NA	NA	0.228256	rs3213480	6	RP11-24F11.2:CCR5	0:0	ncRNA_intronic	6.866	NA	1	14	1	1	1
rs35909029	17	43851498	T	C	0.4851	5.86828e-06	0.0390882	0.00862669	0.34263	rs80028338	21	CRHR1:RP11-105N13.4	0:0	ncRNA_intronic	6.864	5	5	14	1	1	0
rs33913318	12	133190583	C	CA	0.164	NA	NA	NA	0.0687299	rs5023077	18	LRCOL1	3545	intergenic	6.862	NA	5	14	1	1	1
rs7965236	12	133106756	T	A	0.327	0.0457902	0.022089	0.0110593	0.2753	rs5023077	18	FBRSL1	0	intronic	6.859	4	2	5	1	1	0
rs115388645	3	145751558	T	G	0.0159	NA	NA	NA	0.069047	rs454645	8	RP11-274H2.5	25813	intergenic	6.856	6	4	15	0	1	1
rs6475000	9	16007587	C	G	0.06561	0.00212873	0.0441968	0.0143886	0.55706	rs79611697	13	CCDC171	0	intergenic	6.856	7	5	15	1	1	1
rs76808594	16	89268376	T	G	0.1849	NA	NA	NA	0.822938	rs117169628	20	SLC22A31	303	upstream	6.856	4	1	13	1	1	1
rs1880755	17	43829404	T	C	0.4791	NA	NA	NA	0.367372	rs80028338	21	CRHR1:RP11-105N13.4	0:0	ncRNA_intronic	6.856	NA	5	14	1	1	1
rs12150558	17	44151156	T	C	0.2406	2.04879e-15	-0.0879928	0.0110845	1	rs80028338	21	KANSL1	0	intronic	6.856	5	2	5	1	1	1
rs1510478	2	60790985	G	A	0.171	NA	NA	NA	0.0614307	rs1123573	5	BCL11A	10282	intergenic	6.855	NA	5	14	0	1	1
rs143936791	9	15554021	C	CT	0.4672	NA	NA	NA	0.0651173	rs79611697	13	CCDC171	0	intronic	6.855	NA	1	15	1	1	1
rs9381102	6	41929356	A	G	0.2555	0.00314052	-0.0309608	0.0104823	0.161615	rs2027524	11	CCND3	0	intronic	6.852	4	2	15	1	1	1
rs1630547	2	26875490	C	G	0.494	0.00106092	0.0296247	0.00904888	0.338443	rs732990	4	CIB4	11253	intergenic	6.851	4	2	14	0	1	1
rs6875603	5	131565390	A	C	0.172	0.0254621	0.0238988	0.0106962	0.182525	rs10066378	10	P4HA2	0	intronic	6.849	4	5	15	1	1	1
rs62056784	17	43974889	C	G	0.2396	3.58553e-15	-0.086763	0.0110264	0.994629	rs80028338	21	MAPT	0	intronic	6.849	4	1	13	1	1	1
rs112997241	12	133141182	C	G	0.3598	NA	NA	NA	0.478864	rs5023077	18	FBRSL1	0	intronic	6.848	7	4	5	1	1	0
rs4824	1	155658940	T	G	0.2425	0.0147546	0.0242949	0.00996366	0.0605723	rs61811895	3	MSTO1:MSTO2P:DAP3	0:0:0	ncRNA_intronic	6.847	4	1	1	1	1	1
rs1333739	1	65293449	A	T	0.4563	NA	NA	NA	0.148282	rs11208552	1	RAVER2	0	intronic	6.844	5	4	5	1	1	1
rs2373089	3	46041909	T	C	0.3698	NA	NA	NA	0.48402	rs1392288	6	FYCO1	4592	intergenic	6.844	6	5	15	1	1	1
rs17690679	17	43924803	A	G	0.2396	1.57714e-13	-0.086604	0.0117342	0.994629	rs80028338	21	MAPT-AS1	0	ncRNA_intronic	6.843	1f	5	15	1	1	1
rs1125823	3	45902963	G	A	0.4384	NA	NA	NA	0.0978998	rs1392288	6	LZTFL1	0	intronic	6.842	NA	2	15	1	1	1
rs12627171	21	35382261	G	A	0.1332	NA	NA	NA	0.339737	rs111585689	29	LINC00649	32268	intergenic	6.842	7	5	15	0	1	1
rs4998627	10	81782298	T	C	0.3121	NA	NA	NA	0.0548785	rs12761299	15	C1DP3	2194	intergenic	6.84	7	14	15	0	1	1
rs6802312	3	46025941	T	C	0.2028	1.13655e-15	0.0850038	0.0106107	0.896955	rs1392288	6	FYCO1	0	intronic	6.838	2b	2	4	1	1	1
16:89265101:C:T	16	89265101	C	T	0.3082	NA	NA	NA	0.413768	rs117169628	20	SLC22A31	0	NA	6.836	NA	1	14	1	1	1
rs1417220	10	82168154	G	A	0.1859	0.0202542	0.0253476	0.0109181	0.117184	rs12761299	15	FAM213A	0	intronic	6.835	NA	1	1	1	1	1
rs112465599	19	10493046	CA	C	0.167	NA	NA	NA	0.063666	rs34725611	24	TYK2	1693	intergenic	6.832	NA	5	5	1	1	1
rs12611227	19	10501740	A	G	0.2813	0.00392224	0.0264565	0.00917244	0.262383	rs34725611	24	CDC37	69	downstream	6.832	4	3	4	1	1	1
rs1520484	3	46513681	C	A	0.2535	0.0381209	-0.0190447	0.00918456	0.0886329	rs3213480	6	LTF	0	intronic	6.829	5	5	14	1	1	1
rs34743741	3	101532448	C	T	0.332	1.62278e-08	-0.0580632	0.0102802	0.995783	rs17412601	7	NXPE3	0	intronic	6.828	6	5	5	1	1	1
rs17689882	17	43906828	G	A	0.2386	1.70031e-15	-0.0878799	0.0110382	0.989292	rs80028338	21	CRHR1	0	intronic	6.828	1f	4	15	1	1	0
rs2942177	17	44348987	G	A	0.2008	NA	NA	NA	0.798273	rs80028338	21	RP11-259G18.1	2926	intergenic	6.826	7	5	15	1	1	1
rs13066768	3	101486920	A	T	0.335	NA	NA	NA	0.958364	rs17412601	7	CEP97	0	UTR3	6.824	7	4	5	1	1	1
rs12210490	6	41667634	A	T	0.0835	1.6113e-06	-0.0836194	0.0174319	0.610323	rs2027524	11	TFEB	0	intronic	6.824	6	4	5	1	1	1
rs35202668	1	155431171	CGTT	C	0.2763	NA	NA	NA	0.0528681	rs61811895	3	ASH1L	0	intronic	6.823	NA	4	5	1	1	1
rs61175929	5	131821548	C	G	0.3429	NA	NA	NA	0.24379	rs10066378	10	IRF1	0	intronic	6.823	4	3	4	1	1	1
rs12243538	10	81732949	A	G	0.03479	0.000119619	0.0703844	0.0182964	0.169247	rs12761299	15	SFTPD:RP11-479O17.10	0:0	ncRNA_exonic	6.822	6	5	15	1	1	1
rs162886	5	131607297	A	G	0.1123	NA	NA	NA	0.329803	rs10066378	10	P4HA2:PDLIM4	0:0	intronic	6.821	4	1	5	1	1	1
rs35566767	5	131606049	C	G	0.09344	5.93439e-05	0.060975	0.0151853	0.426837	rs10066378	10	P4HA2:PDLIM4	0:0	intronic	6.82	5	4	5	1	1	1
rs71583483	5	131698019	T	C	0.08847	0.0037185	0.0482566	0.0166339	0.517521	rs10066378	10	AC034220.3	0	ncRNA_intronic	6.82	4	4	5	1	1	1
1:155158944:G:GGTGT	1	155158944	G	GGTGT	0.07654	NA	NA	NA	0.0666418	rs61738875	3	RP11-201K10.3:MUC1	0:0	intronic	6.818	NA	2	5	1	0	1
rs149942772	3	46012375	CTA	C	0.1233	NA	NA	NA	0.384748	rs71327040	6	FYCO1	0	intronic	6.817	NA	4	5	1	1	1
rs730983	3	46028056	G	C	0.4334	0.00247717	-0.0291805	0.00964287	0.23674	rs1392288	6	FYCO1	0	intronic	6.815	4	2	7	1	1	1
rs1001007	3	46428658	A	G	0.3966	6.85985e-06	0.0385362	0.00856742	0.0593227	rs3213480	6	RP11-24F11.2	0	ncRNA_intronic	6.815	NA	5	15	0	1	1
rs71158781	16	89226803	AC	A	0.1113	NA	NA	NA	0.512314	rs117169628	20	LINC00304	0	ncRNA_exonic	6.814	NA	5	15	1	1	1
rs62065396	17	43543207	T	C	0.1978	NA	NA	NA	0.741507	rs80028338	21	PLEKHM1	0	intronic	6.814	6	4	5	1	1	0
rs117300236	17	44753350	A	G	0.2843	0.0255553	0.0356388	0.0159607	0.552947	rs80028338	21	NSF	0	intronic	6.811	6	15	15	1	1	0
rs9830943	3	101428899	T	G	0.3509	8.56612e-11	-0.0585418	0.00901988	0.867201	rs17412601	7	PDCL3P4	2416	intergenic	6.81	7	5	15	0	1	1
rs547318443	19	10585374	A	ATT	0.1471	NA	NA	NA	0.4343	rs34725611	24	PDE4A	5068	intergenic	6.807	NA	5	15	1	0	0
rs7924262	10	81672659	C	T	0.2992	NA	NA	NA	0.146412	rs12761299	15	MBL1P	0	ncRNA_intronic	6.806	6	5	15	0	1	1
rs62280637	3	100957798	T	C	0.1183	0.0192041	0.0287405	0.0122741	0.0553621	rs17412601	7	IMPG2	0	intronic	6.801	7	5	15	1	1	1
rs4740614	9	15554960	T	C	0.4672	0.0213788	-0.0207599	0.00902123	0.0797929	rs79611697	13	CCDC171	0	intronic	6.8	5	2	15	1	1	1
rs2326568	8	61475274	T	G	0.3777	0.000374981	0.0337626	0.00949161	0.995959	rs4403445	12	RAB2A	0	intronic	6.797	7	4	5	1	1	0
rs3793925	10	81703373	G	C	0.03678	NA	NA	NA	0.163829	rs12761299	15	MBL1P:SFTPD	0:0	ncRNA_intronic	6.795	3a	5	15	1	1	1
rs6545818	2	60738986	A	G	0.3907	NA	NA	NA	0.210865	rs1123573	5	BCL11A	0	intronic	6.794	5	2	15	1	1	1
rs5871440	5	131327512	GA	G	0.2336	NA	NA	NA	0.17227	rs10066378	10	ACSL6	0	intronic	6.793	NA	4	15	1	1	1
rs17686610	17	43710384	A	C	0.2396	NA	NA	NA	0.994629	rs80028338	21	CRHR1-IT1:CRHR1:RP11-105N13.4	0:0:0	ncRNA_intronic	6.793	5	4	5	1	1	1
rs1293742	12	113450599	C	T	0.3579	0.000280676	0.0364883	0.0100449	0.395736	rs10850092	17	RP1-71H24.1	0	ncRNA_intronic	6.792	NA	5	15	1	1	1
rs562253	3	101018987	C	G	0.2038	NA	NA	NA	0.0840073	rs17412601	7	IMPG2	0	intronic	6.791	5	4	15	1	1	1
rs12460535	19	49098750	G	A	0.3559	NA	NA	NA	0.0703532	rs679574	26	SULT2B1	0	intronic	6.789	5	1	15	1	1	0
rs6054345	20	6541928	T	G	0.4384	4.46613e-06	-0.0408587	0.00890474	0.498664	rs2876034	28	CASC20	32821	intergenic	6.789	2b	1	15	0	0	1
rs16940671	17	43908151	C	T	0.2396	1.33271e-13	-0.0869669	0.0117477	0.994629	rs80028338	21	CRHR1	0	intronic	6.787	5	5	15	1	1	0
rs61862195	10	81627071	C	G	0.1252	NA	NA	NA	0.471802	rs12761299	15	CTSLP6	3059	intergenic	6.785	7	14	15	0	1	0
rs3176768	19	10449665	C	T	0.2356	1.25275e-08	-0.0577747	0.0101495	0.572973	rs55779981	24	ICAM3	0	UTR5	6.785	NA	1	15	1	1	1
rs10738425	9	16041576	T	C	0.4722	0.00745502	-0.0230067	0.00859804	0.0611978	rs79611697	13	CCDC171	0	intergenic	6.783	7	5	15	1	1	1
rs61859019	10	81856795	C	A	0.1541	0.00564678	0.0333766	0.0120597	0.158301	rs12761299	15	TMEM254	4481	intergenic	6.783	6	5	15	1	1	1
rs12983665	19	10538373	A	G	0.3161	0.0209508	0.0206375	0.00893835	0.264108	rs34725611	24	PDE4A	0	intronic	6.78	5	5	14	1	1	0
rs2696422	17	44333889	T	C	0.2157	NA	NA	NA	0.864654	rs80028338	21	RP11-259G18.3	3027	intergenic	6.777	NA	5	15	0	1	1
rs111854630	17	47938707	C	G	0.03678	NA	NA	NA	0.889977	rs3848456	22	RP11-304F15.3	12507	intergenic	6.776	NA	1	14	0	0	1
rs66466805	1	155888666	A	G	0.2346	NA	NA	NA	0.050837	rs6675468	3	KIAA0907	0	intronic	6.774	2b	4	4	1	1	1
rs62053946	17	43747677	C	T	0.2396	NA	NA	NA	0.994629	rs80028338	21	CRHR1:RP11-105N13.4	0:0	ncRNA_intronic	6.772	7	5	14	1	1	1
rs33789	3	45296367	A	G	0.4682	0.0037051	-0.0255317	0.00879726	0.0828889	rs73058468	6	U3	534	downstream	6.771	6	5	15	0	1	1
rs376875444	2	26879879	A	ATTT	0.3618	NA	NA	NA	0.162208	rs732990	4	AC015977.6	14242	intergenic	6.769	NA	5	15	0	0	1
rs3756291	5	130926822	C	T	0.2724	NA	NA	NA	0.106706	rs10066378	10	RAPGEF6:CTC-432M15.3	0:0	intronic	6.768	NA	4	5	1	1	1
rs10185568	2	60590232	T	C	0.07753	0.0395769	0.0310387	0.015081	0.0574798	rs1123573	5	AC007381.2	0	ncRNA_intronic	6.767	7	5	15	0	0	1
rs2742396	3	45819701	C	T	0.3509	0.0213162	0.0219693	0.00954216	0.12444	rs73058468	6	SLC6A20	0	intronic	6.766	5	5	15	1	1	1
rs152047	5	131548938	G	A	0.1859	NA	NA	NA	0.0666659	rs10066378	10	P4HA2	0	intronic	6.762	5	4	4	1	1	1
rs62066123	17	43696159	A	T	0.2107	NA	NA	NA	0.852023	rs80028338	21	CRHR1-IT1	1534	intergenic	6.762	6	14	15	1	1	1
rs4327090	17	43902541	A	G	0.2038	NA	NA	NA	0.80663	rs80028338	21	CRHR1	0	intronic	6.761	5	5	14	1	1	0
rs62054428	17	43822511	G	A	0.2396	1.57097e-14	-0.084384	0.0109852	0.994629	rs80028338	21	CRHR1:RP11-105N13.4	0:0	ncRNA_intronic	6.76	7	5	14	1	1	1
rs12462703	19	10425015	T	C	0.1909	0.0152787	-0.0254405	0.0104879	0.087811	rs55779981	24	CTD-2369P2.10:FDX1L	0:0	intronic	6.758	6	1	5	1	1	1
rs8178484	21	34651253	T	C	0.4364	0.000321499	0.0331732	0.0092216	0.194497	rs2834168	29	AP000295.9:IL10RB	0:0	intronic	6.757	5	4	5	1	1	1
rs77902290	3	45976662	C	T	0.1203	NA	NA	NA	0.361728	rs71327040	6	FYCO1	0	intronic	6.755	7	4	4	1	1	1
rs17649162	17	43810371	G	C	0.2396	9.77966e-10	-0.0744665	0.0121817	0.994629	rs80028338	21	CRHR1:RP11-105N13.4	0:0	ncRNA_intronic	6.755	1f	5	14	1	1	1
rs12681841	8	61480830	A	G	0.2167	0.000141799	0.0373761	0.00982288	0.448641	rs4403445	12	RAB2A	0	intronic	6.754	5	4	5	1	1	1
rs2745921	11	34402592	A	T	0.2117	0.00149693	-0.0351168	0.0110594	0.270105	rs1157669	16	ABTB2	23036	intergenic	6.754	3a	5	15	0	1	1
rs745395	2	26836683	T	C	0.3539	3.22158e-05	0.0365975	0.00880339	0.642206	rs732990	4	CIB4	0	intronic	6.752	NA	2	7	1	1	1
rs2261644	10	81657297	A	G	0.3956	0.00403686	0.0276206	0.00960628	0.15312	rs12761299	15	PGGT1BP2	4365	intergenic	6.745	7	13	15	0	1	1
rs17688534	17	43773877	A	T	0.2396	NA	NA	NA	0.994629	rs80028338	21	CRHR1:RP11-105N13.4	0:0	ncRNA_intronic	6.745	1d	13	14	1	1	1
rs34442130	3	46024529	T	A	0.1223	NA	NA	NA	0.388848	rs71327040	6	FYCO1	0	intronic	6.743	6	3	4	1	1	1
rs12603761	17	44234168	G	A	0.1093	NA	NA	NA	0.0572354	rs80028338	21	KANSL1	0	intronic	6.743	4	2	7	1	1	1
rs200938253	5	131683488	G	GA	0.08847	NA	NA	NA	0.517521	rs10066378	10	AC034220.3	0	ncRNA_intronic	6.74	NA	5	5	1	1	1
rs12763012	10	81641198	T	C	0.1183	0.000806938	0.0443653	0.0132418	0.575989	rs12761299	15	CTSLP6	7538	intergenic	6.74	7	9	15	0	1	1
rs7720194	5	130837077	C	T	0.2634	NA	NA	NA	0.10933	rs10066378	10	RAPGEF6:CTC-432M15.3	0:0	intronic	6.739	7	4	5	1	1	1
rs17650417	17	44013103	G	T	0.2396	1.70822e-15	-0.0880848	0.0110647	0.994629	rs80028338	21	MAPT	0	intronic	6.738	1f	1	14	1	1	1
rs3052424	3	45980697	GTGCCATCCT	G	0.4066	NA	NA	NA	0.202301	rs1392288	6	FYCO1	0	intronic	6.737	NA	4	7	1	1	1
rs7372094	3	46346271	A	G	0.3042	NA	NA	NA	0.152011	rs3213480	6	UQCRC2P1	5810	intergenic	6.736	5	5	15	0	1	1
rs4683234	3	46501769	C	G	0.3469	NA	NA	NA	0.19196	rs3213480	6	LTF	0	intronic	6.735	5	5	14	1	1	1
rs9876655	3	101212596	T	C	0.171	NA	NA	NA	0.0833485	rs17412601	7	SENP7	0	intronic	6.732	6	4	5	1	1	1
rs75242405	17	44049329	C	T	0.2406	7.62551e-16	-0.0888516	0.0110237	1	rs80028338	21	MAPT	0	intronic	6.732	2b	2	15	1	1	1
rs77938	5	131322494	T	C	0.2296	NA	NA	NA	0.169306	rs10066378	10	ACSL6	0	intronic	6.73	7	4	15	1	1	1
rs62054414	17	43813415	G	A	0.2396	6.07638e-15	-0.085596	0.0109705	0.994629	rs80028338	21	CRHR1:RP11-105N13.4	0:0	ncRNA_intronic	6.73	5	5	14	1	1	1
rs4472620	9	15941439	A	G	0.4245	0.00490831	-0.0251226	0.00893093	0.0579896	rs79611697	13	CCDC171	0	intronic	6.729	7	5	15	1	1	1
rs2732647	17	44254413	A	G	0.2416	1.31911e-10	-0.0803577	0.0125071	0.994688	rs80028338	21	KANSL1	0	intronic	6.729	NA	4	5	1	1	1
rs73254142	4	25320474	A	G	0.01789	0.000114084	0.0897233	0.0232534	0.0741646	rs7671107	9	ZCCHC4	0	intronic	6.727	6	4	5	1	1	1
rs145892437	9	15672729	C	G	0.02485	0.00425452	0.0906244	0.0317018	0.339775	rs79611697	13	CCDC171	0	intronic	6.725	7	5	15	1	1	0
rs617988	19	46287200	C	G	0.4672	0.0130683	-0.0209804	0.00845337	0.289133	rs35506173	25	AC011530.4:DMWD	0:0	UTR3	6.723	5	2	5	1	1	1
rs2055886	4	25318782	C	A	0.4364	0.000863311	-0.0287758	0.00863709	0.129675	rs7671107	9	ZCCHC4	0	intronic	6.722	6	4	5	1	1	1
rs9820016	3	46154841	A	C	0.2117	7.68544e-14	0.0827887	0.0110745	0.782895	rs1392288	6	FLT1P1	29008	intergenic	6.721	5	5	15	0	1	1
rs73571028	13	113518734	G	A	0.4702	NA	NA	NA	0.159281	rs75898026	19	ATP11A	0	intronic	6.721	7	4	5	1	0	1
rs17687740	17	43756376	G	C	0.2396	NA	NA	NA	0.994629	rs80028338	21	CRHR1:RP11-105N13.4	0:0	ncRNA_intronic	6.721	1f	5	14	1	1	1
rs3087534	17	44198806	T	C	0.2406	1.61312e-08	-0.0747446	0.0132313	1	rs80028338	21	KANSL1	0	intronic	6.72	2a	2	7	1	1	1
rs74609750	21	35268377	C	A	0.08946	NA	NA	NA	0.837526	rs111585689	29	AP000304.12:ITSN1	0:0	UTR3	6.72	3a	5	5	1	1	1
rs4441322	17	43955030	A	G	0.2396	3.57214e-15	-0.0867759	0.0110274	0.994629	rs80028338	21	MAPT-AS1	0	ncRNA_intronic	6.719	1f	9	14	0	1	1
rs62057107	17	43896032	C	T	0.2396	1.48825e-14	-0.0853348	0.011099	0.994629	rs80028338	21	CRHR1	0	intronic	6.718	5	5	15	1	1	0
rs11088247	21	34603249	C	G	0.331	1.37198e-22	0.102164	0.0104462	0.991442	rs2834154	29	IFNAR2	0	intronic	6.718	1f	1	1	1	1	1
rs8079501	17	44000234	A	T	0.2396	1.42117e-15	-0.088297	0.0110598	0.994629	rs80028338	21	MAPT	0	intronic	6.717	1f	4	15	1	1	1
rs7821738	8	61497559	A	G	0.1581	0.000207383	0.041483	0.0111819	0.339862	rs4403445	12	RAB2A	0	intronic	6.712	6	4	5	1	1	1
rs2696530	17	44355714	A	G	0.2376	NA	NA	NA	0.973228	rs80028338	21	ARL17B	0	intronic	6.712	NA	5	15	1	1	1
rs111726764	5	131505047	A	ACT	0.1938	NA	NA	NA	0.0627224	rs10066378	10	AC063976.2	5588	intergenic	6.711	NA	5	15	0	1	1
rs6682237	1	65436242	A	C	0.1054	0.000648963	0.039198	0.0114941	0.303431	rs11208552	1	RP11-182I10.3	1665	intergenic	6.71	6	5	15	1	1	1
rs57550331	8	61480704	T	C	0.161	0.0160093	0.0283584	0.0117733	0.312824	rs4403445	12	RAB2A	0	intronic	6.71	5	4	5	1	1	1
rs12638796	3	101187840	C	T	0.2406	0.000115406	-0.0440293	0.0114193	0.598255	rs17412601	7	SENP7	0	intronic	6.707	7	5	15	1	1	1
rs1406074	17	44222067	T	G	0.2406	2.50958e-10	-0.0779041	0.0123141	1	rs80028338	21	KANSL1	0	intronic	6.707	NA	2	7	1	1	1
rs77776637	6	41736825	A	AGAG	0.4911	NA	NA	NA	0.120109	rs2027524	11	FRS3	1088	intergenic	6.706	NA	2	5	1	1	1
rs7374925	3	46522655	A	G	0.2326	0.00804749	0.0284078	0.0107196	0.251338	rs3213480	6	LTF	0	intronic	6.705	5	5	15	1	1	1
rs12806620	11	34563758	A	G	0.2803	0.0300437	0.0254665	0.0117383	0.0524941	rs1157669	16	RP4-594L9.2	0	ncRNA_intronic	6.703	5	13	14	0	1	1
rs529703940	17	44216966	G	GC	0.2406	NA	NA	NA	1	rs80028338	21	KANSL1	0	intronic	6.703	NA	2	7	1	1	1
rs544269730	17	44364538	G	C	0.2008	NA	NA	NA	0.798273	rs80028338	21	ARL17B	0	intronic	6.703	NA	2	15	1	1	1
rs66545803	1	155101989	CCA	C	0.4374	NA	NA	NA	0.0834992	rs61738875	3	EFNA1	0	intronic	6.702	NA	1	2	1	1	1
rs72353987	10	81947415	CTCTG	C	0.1292	NA	NA	NA	0.213814	rs12761299	15	ANXA11	0	intronic	6.701	NA	1	7	1	1	1
rs538784996	17	43895168	T	TG	0.2396	NA	NA	NA	0.994629	rs80028338	21	CRHR1	0	intronic	6.701	NA	5	15	1	1	0
3:101620343:A:AAC	3	101620343	A	AAC	0.1501	NA	NA	NA	0.0508219	rs17412601	7	RP11-221J22.1	39359	NA	6.698	NA	5	15	0	1	1
rs62055932	17	43848412	A	G	0.2396	3.26267e-15	-0.0867323	0.011006	0.994629	rs80028338	21	CRHR1:RP11-105N13.4	0:0	ncRNA_intronic	6.698	5	2	14	1	1	0
rs6416805	16	89195929	T	C	0.2316	0.00820541	-0.0298975	0.0113098	0.388114	rs117169628	20	ACSF3	0	intronic	6.695	7	4	5	1	1	1
rs9904290	17	44002271	G	A	0.4085	NA	NA	NA	0.242108	rs80028338	21	MAPT	0	intronic	6.695	5	2	14	1	1	1
rs12743272	1	155033334	G	A	0.1382	4.42261e-09	0.0747524	0.0127399	0.108795	rs7528026	3	ADAM15	0	intronic	6.694	5	3	5	1	1	1
rs6596040	5	131198777	T	C	0.2157	NA	NA	NA	0.0756025	rs10066378	10	ACSL6:AC034228.7	0:0	ncRNA_intronic	6.693	6	5	15	1	1	0
rs11454477	9	136344410	GC	G	0.05169	NA	NA	NA	0.0907438	rs550057	14	SLC2A6	150	upstream	6.693	NA	1	1	1	1	1
rs6107796	20	6416544	G	C	0.4851	0.00264572	0.0271523	0.00903224	0.403176	rs2876034	28	CASC20	10825	intergenic	6.69	7	9	15	0	0	1
rs13078652	3	101511153	T	C	0.331	8.66915e-13	-0.0658381	0.00920794	1	rs17412601	7	NXPE3	0	intronic	6.688	5	2	5	1	1	1
rs9407702	9	15984545	G	A	0.4115	NA	NA	NA	0.0950547	rs79611697	13	CCDC171	0	intergenic	6.688	7	5	15	1	1	1
rs2732699	17	44354904	C	T	0.164	NA	NA	NA	0.627393	rs80028338	21	ARL17B	0	intronic	6.687	NA	5	15	1	1	1
rs17687849	17	43759719	A	G	0.2396	NA	NA	NA	0.994629	rs80028338	21	CRHR1:RP11-105N13.4	0:0	ncRNA_intronic	6.685	1f	5	14	1	1	1
rs200100970	3	101292698	ACT	A	0.02783	NA	NA	NA	0.0736534	rs17412601	7	PCNP	240	upstream	6.684	NA	1	1	1	1	1
rs2673047	3	45743113	G	A	0.4364	NA	NA	NA	0.0676204	rs73058468	6	SACM1L	0	intronic	6.683	NA	2	5	1	1	1
rs530808688	17	43663213	C	CA	0.2356	NA	NA	NA	0.951853	rs80028338	21	DND1P1	23	upstream	6.682	NA	1	1	0	1	1
rs753859	19	10531224	G	C	0.4751	0.000553342	0.0328975	0.00952583	0.376634	rs34725611	24	PDE4A	0	intronic	6.681	2b	1	12	1	1	0
rs34512234	9	136189556	C	A	0.0507	0.032192	0.0471875	0.0220294	0.0745189	rs550057	14	LCN1P2	4251	intergenic	6.68	5	5	15	1	1	0
rs2173640	3	46100496	G	A	0.3628	NA	NA	NA	0.364586	rs1392288	6	XCR1	31261	intergenic	6.679	4	2	15	0	1	1
rs12037177	1	155877029	T	C	0.2346	NA	NA	NA	0.050837	rs6675468	3	RIT1	0	intronic	6.678	6	4	4	1	1	0
rs5891776	8	61709187	TC	T	0.2306	NA	NA	NA	0.0625818	rs4403445	12	CHD7	0	intronic	6.677	NA	2	5	1	1	1
rs2732611	17	44365487	A	C	0.2127	NA	NA	NA	0.84197	rs80028338	21	ARL17B	0	intronic	6.676	NA	5	15	1	1	1
rs7572340	2	60635914	C	T	0.07256	0.0191155	0.0328465	0.0140174	0.0670128	rs1123573	5	AC007381.2	17403	intergenic	6.675	5	5	15	0	0	1
rs34697926	16	89144828	G	A	0.09145	0.000979853	0.0446236	0.0135377	0.242639	rs117169628	20	ACSF3	9954	intergenic	6.675	5	5	15	1	1	1
rs281386	19	49217305	A	G	0.3718	NA	NA	NA	0.421413	rs679574	26	MAMSTR	0	intronic	6.675	2b	1	1	1	1	1
rs112212228	17	43664000	G	A	0.03082	NA	NA	NA	0.360036	rs80028338	21	DND1P1	0	ncRNA_exonic	6.673	4	1	15	0	1	1
rs74188952	1	155797665	T	C	0.04274	2.97396e-06	0.079978	0.0171163	0.181545	rs7528026	3	GON4L	0	intronic	6.672	6	4	5	1	1	1
rs1290177	13	113536132	T	C	0.497	NA	NA	NA	0.203836	rs75898026	19	ATP11A	0	exonic	6.671	5	4	4	1	1	1
rs34588702	5	131451856	AAGAC	A	0.1829	NA	NA	NA	0.0671922	rs10066378	10	AC063976.1	31327	intergenic	6.67	NA	5	15	0	1	1
rs56807059	17	44189270	A	C	0.3638	0.000203934	0.0365236	0.00983379	0.182628	rs80028338	21	KANSL1	0	intronic	6.67	6	5	5	1	1	1
rs62054388	17	43805590	C	T	0.2396	3.71583e-15	-0.0863049	0.0109745	0.994629	rs80028338	21	CRHR1:RP11-105N13.4	0:0	ncRNA_intronic	6.668	7	9	14	1	1	1
rs34041956	3	46402734	G	A	0.07455	NA	NA	NA	0.777131	rs71327040	6	CCR2	314	downstream	6.666	5	3	7	1	1	1
rs13129976	4	25237304	G	T	0.01491	0.000356063	0.0821013	0.0229932	0.0598104	rs7671107	9	PI4K2B	0	intronic	6.666	5	1	2	1	1	1
rs75185454	9	15800263	G	A	0.02485	0.012124	0.0898804	0.0358301	0.372558	rs79611697	13	CCDC171	0	intronic	6.666	7	5	15	1	1	1
rs143345034	17	43696920	C	T	0.2406	NA	NA	NA	1	rs80028338	21	CRHR1-IT1	773	upstream	6.665	5	7	15	1	1	1
rs7632449	3	101389193	G	A	0.1223	0.000799917	0.0417004	0.0124374	0.0698721	rs17412601	7	ZBTB11	0	intronic	6.664	6	4	5	1	1	1
rs376366743	10	81439386	T	C	0.2336	NA	NA	NA	0.0513999	rs12761299	15	RP11-119F19.2	0	ncRNA_intronic	6.664	7	5	15	0	1	0
rs13098911	3	46235201	C	T	0.09443	1.2549e-23	0.169887	0.0169561	0.837003	rs71327040	6	CCR3	0	intronic	6.663	3a	2	9	1	1	1
rs9367106	6	41483390	G	C	0.03082	NA	NA	NA	0.28172	rs1886813	11	RP11-328M4.2:RP11-328M4.3	0:0	ncRNA_intronic	6.663	6	5	14	0	0	0
rs4998652	16	89275638	T	C	0.07952	NA	NA	NA	0.110041	rs117169628	20	RP11-46C24.7	5999	intergenic	6.662	5	5	14	1	1	1
rs35334449	5	131559523	C	T	0.09145	1.56371e-05	0.0666889	0.015439	0.417546	rs10066378	10	P4HA2	0	intronic	6.661	5	3	5	1	1	1
rs11146975	12	133194786	T	C	0.2565	NA	NA	NA	0.0662092	rs5023077	18	P2RX2	579	upstream	6.657	2b	1	13	1	1	1
rs12920277	16	89259693	G	A	0.1958	7.51522e-05	0.0498476	0.0125898	0.757458	rs117169628	20	CDH15	0	intronic	6.657	4	1	14	1	1	1
rs35164067	19	10525181	G	A	0.168	3.74604e-06	0.0483343	0.0104507	0.573632	rs34725611	24	CDC37	0	intronic	6.655	5	5	14	1	1	0
rs4317138	3	46462144	C	T	0.328	2.332e-06	0.0447527	0.00947689	0.105574	rs3213480	6	CCRL2	7655	intergenic	6.654	6	4	15	1	1	1
rs76336140	3	101340200	AG	A	0.4085	NA	NA	NA	0.276062	rs17412601	7	RNU6-1256P	5427	intergenic	6.654	NA	5	15	0	1	1
rs71302408	3	146238176	T	C	0.07356	2.79344e-08	0.0864025	0.015557	0.98597	rs454645	8	PLSCR1	0	intronic	6.653	5	4	5	1	1	1
rs575952052	17	44231932	G	A	0.1968	NA	NA	NA	0.77898	rs80028338	21	KANSL1	0	intronic	6.653	NA	2	7	1	1	1
rs6038513	20	6437727	T	C	0.4881	0.00056298	-0.0296676	0.00860218	0.445016	rs2876034	28	CASC20	0	ncRNA_intronic	6.652	6	14	15	0	0	1
rs552740284	3	145961279	G	A	0.01392	NA	NA	NA	0.0506715	rs454645	8	PLSCR4	0	intronic	6.651	NA	5	15	1	0	1
6:41569056:C:G	6	41569056	C	G	0.03877	NA	NA	NA	0.113286	rs1886813	11	FOXP4	0	UTR3	6.651	NA	4	5	1	0	1
rs2987097	9	16009514	T	G	0.06561	0.00409267	-0.0411072	0.0143184	0.55706	rs79611697	13	CCDC171	0	intergenic	6.651	6	5	15	1	1	1
rs62063291	17	44043378	T	C	0.2406	5.25892e-16	-0.0893831	0.0110277	1	rs80028338	21	MAPT	0	intronic	6.649	5	2	14	1	1	1
rs73252531	4	25162256	A	C	0.1252	0.0124591	0.0334801	0.0133981	0.0945153	rs7671107	9	PI4K2B	6	upstream	6.648	2b	1	1	1	1	1
rs7658636	4	25414211	A	G	0.1948	0.000178996	-0.0373937	0.00997976	0.143869	rs7671107	9	ANAPC4	0	intronic	6.648	6	4	4	1	1	1
rs112954686	3	46340926	T	TAA	0.2396	NA	NA	NA	0.0718359	rs71327040	6	UQCRC2P1	11155	intergenic	6.646	NA	2	15	0	0	1
rs10195871	2	60720589	A	G	0.3072	4.35996e-05	-0.0416203	0.0101823	0.255388	rs1123573	5	BCL11A	0	intronic	6.643	7	4	15	1	0	1
rs2987033	9	15995638	C	G	0.4135	NA	NA	NA	0.0936102	rs79611697	13	CCDC171	0	intergenic	6.643	6	9	15	1	1	1
rs2252930	21	34704201	C	G	0.2913	2.13881e-05	0.0413759	0.00973577	0.207793	rs2834168	29	IFNAR1	0	intronic	6.641	7	2	8	1	1	1
rs62063300	17	44048350	T	C	0.2406	8.80216e-16	-0.08889	0.0110525	1	rs80028338	21	MAPT	0	intronic	6.64	4	4	15	1	1	1
rs162882	5	131608291	C	G	0.1123	NA	NA	NA	0.329803	rs10066378	10	P4HA2:PDLIM4	0:0	UTR3	6.639	5	4	15	1	1	1
rs483545	1	65488654	C	T	0.1004	0.000819313	0.0376465	0.0112506	0.163609	rs11208552	1	RNU6-1176P	0	ncRNA_exonic	6.638	NA	5	15	0	1	1
rs3822221	4	25131817	T	C	0.4742	2.82891e-05	-0.0381784	0.0091187	0.063164	rs7671107	9	SEPSECS	0	intronic	6.637	5	5	5	1	1	1
rs34094455	16	89266459	T	C	0.1869	3.0086e-08	0.0614265	0.0110859	0.797776	rs117169628	20	SLC22A31	0	intronic	6.637	4	5	12	1	1	1
rs372331774	19	10453371	GA	G	0.2048	NA	NA	NA	0.456829	rs34725611	24	ICAM3	2871	intergenic	6.636	NA	5	5	1	1	1
rs369359291	1	77941188	TTA	T	0.4801	NA	NA	NA	0.430008	rs7515509	2	AK5	0	intronic	6.634	NA	5	15	1	1	1
rs34159543	19	10518941	C	T	0.3032	0.0397255	0.0184218	0.00895744	0.228442	rs34725611	24	CDC37	0	intronic	6.633	7	2	14	1	1	1
rs152055	5	131518843	T	C	0.1859	NA	NA	NA	0.0645388	rs10066378	10	P4HA2-AS1	1725	intergenic	6.632	6	5	15	1	1	1
rs2843715	21	34657151	T	A	0.4304	0.000129185	0.0344426	0.00899754	0.194448	rs2834168	29	IL10RB	0	intronic	6.631	6	4	4	1	1	1
rs189567887	1	65326144	T	C	0.04076	0.0445516	0.0411675	0.0204929	0.0610221	rs11208552	1	JAK1	0	intronic	6.63	6	4	5	1	1	1
rs2317689	3	101056238	A	C	0.4115	0.00738144	-0.0230763	0.00861337	0.217125	rs17412601	7	SENP7	0	intronic	6.63	5	4	5	1	1	1
rs200599799	3	145537120	TA	T	0.01292	NA	NA	NA	0.0738276	rs454645	8	RPL21P39	4923	intergenic	6.626	NA	15	15	0	1	1
rs1571608	20	6460033	C	T	0.2356	0.0228375	0.0244925	0.0107605	0.164355	rs2876034	28	CASC20	0	ncRNA_intronic	6.625	7	14	15	0	0	1
rs574629747	21	34613119	C	CA	0.4543	NA	NA	NA	0.2137	rs2834154	29	IFNAR2	0	intronic	6.625	NA	4	5	1	1	1
rs13052095	21	35277080	T	C	0.3072	7.31953e-05	0.0371089	0.00935757	0.142334	rs111585689	29	AP000304.12:ATP5O	0:0	intronic	6.625	7	4	4	1	1	1
rs12459144	19	10428790	C	T	0.1909	0.013278	-0.0260105	0.0105041	0.087811	rs55779981	24	CTD-2369P2.12:RAVER1	0:0	intronic	6.622	2b	4	4	1	1	1
rs2012856	8	61320911	T	C	0.4513	1.42287e-06	0.0417338	0.00865527	0.480911	rs4403445	12	RP11-163N6.2	0	ncRNA_intronic	6.619	5	5	15	0	1	0
rs4916011	1	65392026	T	C	0.1918	1.10286e-07	-0.0568987	0.0107176	0.585788	rs11208552	1	JAK1	0	intronic	6.618	5	2	5	1	1	1
rs61862069	10	81346456	A	T	0.06958	1.80885e-05	0.0691819	0.0161366	0.345371	rs12761299	15	MBL3P	1822	intergenic	6.618	7	5	15	0	1	1
rs528731539	17	44311529	G	C	0.1958	NA	NA	NA	0.77424	rs80028338	21	KANSL1	8795	intergenic	6.618	NA	5	15	1	1	1
rs527989506	17	43656895	G	A	0.1988	NA	NA	NA	0.788559	rs80028338	21	DND1P1	6341	intergenic	6.616	NA	2	5	0	1	1
rs74033407	16	89224291	T	C	0.04374	NA	NA	NA	0.208807	rs117169628	20	LINC00304	1262	intergenic	6.615	4	5	15	1	1	1
rs17564871	17	44011018	A	G	0.2396	1.10722e-13	-0.0874261	0.0117707	0.994629	rs80028338	21	MAPT	0	intronic	6.615	6	1	14	1	1	1
rs12413452	10	82144723	C	T	0.1163	NA	NA	NA	0.205196	rs12761299	15	DYDC2	16893	intergenic	6.614	6	5	15	0	1	1
rs71699165	10	81737202	TACTC	T	0.02982	NA	NA	NA	0.155179	rs12761299	15	SFTPD	0	intronic	6.613	NA	5	14	1	0	1
rs60623134	12	113356035	A	G	0.1163	0.00328778	0.0438819	0.0149285	0.0736276	rs10850092	17	OAS1:RP1-71H24.1	0:0	ncRNA_intronic	6.613	6	4	4	1	1	0
rs13091906	3	45788031	T	C	0.1203	0.0356136	0.0264359	0.0125806	0.0790255	rs141045534	6	SACM1L	1114	intergenic	6.61	4	4	4	1	1	1
rs74455698	3	101310172	T	C	0.1461	0.00361306	0.0340973	0.0117169	0.0843185	rs17412601	7	PCNP	0	intronic	6.609	5	4	4	1	1	1
rs59442348	11	34444174	T	C	0.2773	6.85878e-09	-0.0548304	0.00946274	0.354421	rs1157669	16	CIR1P3	8252	intergenic	6.609	4	2	15	0	1	1
rs60578734	12	113352535	GT	G	0.3877	NA	NA	NA	0.198392	rs10850092	17	OAS1:RP1-71H24.1	0:0	ncRNA_intronic	6.609	NA	4	5	1	1	0
rs276453	9	15573753	A	C	0.4732	0.0359316	-0.0188878	0.00900403	0.0830972	rs79611697	13	CCDC171	0	intronic	6.607	6	4	15	1	1	1
rs2855250	21	34657806	A	G	0.4294	7.02847e-05	0.0358516	0.00901854	0.189882	rs2834168	29	IL10RB	0	intronic	6.607	4	4	4	1	1	1
rs17408685	4	25127309	T	C	0.01988	0.00618231	0.0603023	0.0220246	0.0594971	rs7671107	9	SEPSECS	0	intronic	6.605	6	4	5	1	1	1
rs1529534	17	44063140	A	G	0.2406	9.72516e-16	-0.0885079	0.0110218	1	rs80028338	21	MAPT	0	intronic	6.605	NA	4	15	1	1	1
rs12741939	1	77911973	T	C	0.2445	0.0213933	0.0239297	0.0103998	0.170295	rs7515509	2	AK5	0	intronic	6.604	7	5	15	1	1	1
rs1007430	21	35036535	T	C	0.0328	0.000182194	-0.102102	0.0272816	0.0684509	rs2834168	29	AP000304.12:ITSN1	0:0	intronic	6.604	7	4	15	1	1	1
rs188809579	3	45731082	A	G	0.01889	0.00122723	-0.112612	0.0348377	0.188465	rs79939301	6	SACM1L	0	UTR5	6.602	2b	1	1	1	1	1
rs3091311	3	46306476	T	C	0.3499	NA	NA	NA	0.172236	rs71327040	6	CCR3	0	intronic	6.602	6	5	15	1	1	1
rs375555457	12	133050335	T	C	0.2813	NA	NA	NA	0.151066	rs5023077	18	MUC8	0	intronic	6.601	7	5	14	1	0	0
rs17860116	21	34602321	C	T	0.03678	3.54591e-07	0.143428	0.0281681	0.0542236	rs2834154	29	IFNAR2	0	UTR5	6.601	3a	1	1	1	1	1
rs11616163	12	133136156	C	T	0.4404	8.48328e-07	0.0466541	0.00947502	0.44598	rs5023077	18	FBRSL1	0	intronic	6.6	4	1	2	1	1	0
rs35435608	3	46091734	C	G	0.3241	NA	NA	NA	0.0974464	rs71327040	6	XCR1	22499	intergenic	6.599	5	5	15	0	1	1
rs11208563	1	65452584	T	C	0.0328	0.00990701	0.0493635	0.0191401	0.0987022	rs11208552	1	RP11-182I10.3	0	ncRNA_intronic	6.598	6	4	15	0	1	1
rs2249703	6	41814760	A	G	0.495	0.0335487	-0.0178111	0.00837992	0.108201	rs2027524	11	USP49	0	intronic	6.598	4	2	15	1	1	1
rs575259	9	136135752	G	A	0.2217	2.94925e-05	0.0410419	0.00982487	0.138239	rs550057	14	ABO	0	ncRNA_intronic	6.596	5	1	14	0	1	1
rs7907575	10	82152675	G	T	0.4394	NA	NA	NA	0.0781471	rs12761299	15	FAM213A	14909	intergenic	6.596	5	2	15	0	1	1
rs4597358	17	44110670	C	G	0.2465	NA	NA	NA	0.968522	rs80028338	21	KANSL1	0	intronic	6.595	1f	3	4	1	1	1
rs6085619	20	6579919	G	A	0.2207	0.000150628	0.039677	0.0104688	0.158494	rs2876034	28	CASC20	70812	intergenic	6.595	5	5	15	0	0	0
rs62064436	17	43671235	C	T	0.2416	NA	NA	NA	0.983911	rs80028338	21	DND1P1	6939	intergenic	6.593	6	5	15	0	1	1
rs12826964	12	133140853	A	G	0.4583	2.8415e-11	-0.0625092	0.00939344	0.954664	rs5023077	18	FBRSL1	0	intronic	6.592	5	4	5	1	1	0
rs35467633	3	46074588	G	GT	0.1262	NA	NA	NA	0.415532	rs71327040	6	XCR1	5353	intergenic	6.59	NA	5	15	1	1	1
rs78473048	11	34401991	A	G	0.2127	0.00241363	-0.0334763	0.0110339	0.265054	rs1157669	16	ABTB2	22435	intergenic	6.586	7	5	15	0	1	1
rs32102	5	131033397	A	G	0.2535	NA	NA	NA	0.12557	rs10066378	10	CTC-432M15.3:FNIP1	0:0	intronic	6.585	7	4	5	1	1	1
rs61880810	11	34422194	A	T	0.2455	0.000106869	0.0412624	0.0106499	0.2683	rs1157669	16	RP1-53C18.3	4015	intergenic	6.585	5	5	15	0	1	1
rs540421791	17	44139472	A	C	0.1083	NA	NA	NA	0.30703	rs80028338	21	KANSL1	0	intronic	6.585	NA	4	5	1	1	1
rs6596027	5	130879547	G	A	0.2247	NA	NA	NA	0.0632051	rs10066378	10	RAPGEF6:CTC-432M15.3	0:0	intronic	6.584	7	4	5	1	1	1
rs4440103	3	100906945	A	T	0.2922	0.0466699	0.0194809	0.00979293	0.114252	rs17412601	7	snoU13	13730	intergenic	6.583	5	5	15	0	1	1
rs4705943	5	131755004	A	G	0.1322	0.0017264	0.0391551	0.012495	0.327486	rs10066378	10	C5orf56	0	intronic	6.583	1f	2	7	1	1	1
rs34588176	10	81728993	A	G	0.07058	1.11768e-05	0.069886	0.0159083	0.348995	rs12761299	15	SFTPD:RP11-479O17.10	0:0	ncRNA_exonic	6.583	6	9	15	1	1	1
rs11750031	5	131171251	A	G	0.2545	NA	NA	NA	0.12433	rs10066378	10	ACSL6:AC034228.7	0:0	ncRNA_intronic	6.581	6	14	15	1	1	0
rs77152757	5	131434930	C	CT	0.1988	NA	NA	NA	0.0739673	rs10066378	10	snoZ6	19103	intergenic	6.579	NA	2	15	0	1	1
rs558887987	17	43662020	A	G	0.1958	NA	NA	NA	0.77424	rs80028338	21	DND1P1	1216	intergenic	6.579	NA	1	1	0	1	1
rs62055901	17	43845041	G	A	0.2396	9.78176e-16	-0.0885935	0.0110334	0.994629	rs80028338	21	CRHR1:RP11-105N13.4	0:0	ncRNA_intronic	6.579	7	5	14	1	1	0
rs7509999	21	34578800	A	G	0.1511	NA	NA	NA	0.169485	rs2834154	29	IFNAR2	23405	intergenic	6.579	7	5	15	0	1	1
rs7902355	10	82249108	C	T	0.2555	0.0154284	0.0245707	0.0101441	0.0602184	rs12761299	15	TSPAN14	0	intronic	6.578	6	3	4	1	1	1
rs548940027	12	133141262	T	C	0.0666	NA	NA	NA	0.0746354	rs5023077	18	FBRSL1	0	intronic	6.577	NA	4	5	1	1	0
rs62064663	17	44080039	T	G	0.2406	9.8703e-16	-0.089195	0.0111098	1	rs80028338	21	MAPT	0	intronic	6.574	2b	2	15	1	1	1
rs7515450	1	78582845	A	T	0.4145	0.0287154	0.0207335	0.00947874	0.0709283	rs7515509	2	GIPC2	0	intronic	6.573	7	4	15	1	1	1
rs1078830	17	43946112	T	C	0.2396	2.92813e-13	-0.0856256	0.0117333	0.994629	rs80028338	21	MAPT-AS1	0	ncRNA_intronic	6.573	6	5	14	0	1	1
rs1970008	20	6468371	A	G	0.2614	6.61755e-05	-0.0398376	0.00998529	0.242639	rs2876034	28	CASC20	0	ncRNA_intronic	6.57	NA	5	15	0	0	1
rs10870466	12	133132026	C	T	0.497	NA	NA	NA	0.409388	rs5023077	18	FBRSL1	0	intronic	6.569	5	4	5	1	1	0
rs78124692	3	46202237	C	T	0.09443	2.08438e-23	0.169053	0.016958	0.837003	rs71327040	6	CCR3	2858	intergenic	6.568	7	5	15	1	1	1
rs6054317	20	6484676	C	A	0.3638	0.000216249	-0.0349046	0.00943561	0.363553	rs2876034	28	CASC20	0	ncRNA_intronic	6.568	6	5	15	0	0	1
rs4074462	17	43855228	G	T	0.2406	1.0975e-15	-0.0875093	0.0109176	0.989337	rs80028338	21	CRHR1:RP11-105N13.4	0:0	ncRNA_intronic	6.564	1d	5	14	1	1	0
rs483947	3	101026757	C	A	0.2018	0.00367849	-0.0295713	0.0101812	0.0879934	rs17412601	7	IMPG2	0	intronic	6.563	5	5	9	1	1	1
rs17573858	17	44090796	T	C	0.2406	1.58179e-15	-0.0880588	0.0110482	1	rs80028338	21	MAPT	0	intronic	6.563	1f	2	15	1	1	1
rs9910683	17	44200023	G	A	0.1928	NA	NA	NA	0.054426	rs80028338	21	KANSL1	0	intronic	6.562	5	2	5	1	1	1
rs112160248	3	46260225	A	C	0.1362	7.00936e-06	-0.0631665	0.0140576	0.213185	rs3213480	6	CCR3	0	intronic	6.56	7	5	15	1	1	1
rs281391	19	49164740	C	T	0.2455	NA	NA	NA	0.176005	rs679574	26	SEC1P:NTN5	0:0	ncRNA_intronic	6.559	2b	1	15	1	1	1
rs35535570	1	78259756	G	A	0.05467	4.06473e-06	0.0902366	0.0195824	0.0625641	rs7515509	2	FAM73A	0	intronic	6.557	7	4	5	1	1	1
rs10575376	3	45784972	G	GGT	0.4384	NA	NA	NA	0.0665485	rs73058468	6	SACM1L	0	intronic	6.557	NA	4	4	1	1	1
rs34619093	3	46072519	G	A	0.1223	NA	NA	NA	0.432887	rs71327040	6	XCR1	3284	intergenic	6.557	7	5	15	1	1	1
rs3787717	21	35244429	A	G	0.4165	0.00400129	-0.0244948	0.00851086	0.0527375	rs111585689	29	AP000304.12:ITSN1	0:0	intronic	6.557	7	5	15	1	1	1
rs2250473	10	81664395	G	C	0.3966	0.000142993	0.0334246	0.00878915	0.153692	rs12761299	15	MBL1P	258	upstream	6.556	4	1	1	0	1	1
rs12327653	19	49252679	T	C	0.2604	0.00502632	0.0277105	0.00987776	0.184665	rs679574	26	FUT1	0	UTR3	6.556	7	4	14	1	1	1
rs7652290	3	46299765	A	G	0.3489	NA	NA	NA	0.172962	rs71327040	6	CCR3	0	intronic	6.555	6	9	15	1	1	1
rs2745918	11	34412806	A	C	0.3837	NA	NA	NA	0.614724	rs1157669	16	RP1-53C18.3	13403	intergenic	6.555	NA	5	15	0	1	1
rs8133680	21	34671539	C	T	0.1849	0.000330574	-0.0376151	0.0104775	0.0613631	rs2834168	29	IL10RB	1999	intergenic	6.554	2b	2	7	1	1	1
rs2251456	1	77929296	T	A	0.2753	0.00180805	0.0290905	0.00932366	0.13934	rs7515509	2	AK5	0	intronic	6.553	7	5	15	1	1	1
rs62064435	17	43670225	A	G	0.166	NA	NA	NA	0.623984	rs80028338	21	DND1P1	5929	intergenic	6.551	5	4	15	0	1	1
rs62055717	17	43766415	A	G	0.2386	NA	NA	NA	0.989292	rs80028338	21	CRHR1:RP11-105N13.4	0:0	ncRNA_intronic	6.551	5	7	14	1	1	1
rs561621617	17	44242606	C	CTTAT	0.2237	NA	NA	NA	0.900791	rs80028338	21	KANSL1	0	intronic	6.551	NA	4	5	1	1	1
rs11610600	12	133138810	A	G	0.4076	2.64953e-10	-0.0554539	0.00877711	0.53644	rs5023077	18	FBRSL1	0	intronic	6.55	4	1	5	1	1	0
rs78556223	17	44026478	A	G	0.2376	1.81217e-10	-0.0783909	0.0122938	0.983935	rs80028338	21	MAPT	0	intronic	6.549	NA	1	12	1	1	1
rs3216134	21	34660753	C	CAGGGAAGTCTG	0.3877	NA	NA	NA	0.132609	rs2834168	29	IL10RB	0	intronic	6.549	NA	4	4	1	1	1
rs28595844	3	46591625	C	A	0.08549	2.66213e-11	0.101316	0.0152031	0.173581	rs71327040	6	LRRC2	0	intronic	6.547	4	2	15	1	1	1
rs79083370	9	15905603	T	G	0.2535	NA	NA	NA	0.192147	rs79611697	13	CCDC171	0	intronic	6.547	6	5	15	1	1	1
rs57093591	3	46350716	T	C	0.1322	0.000776608	-0.0430164	0.0127987	0.240714	rs3213480	6	UQCRC2P1	1365	intergenic	6.545	7	5	15	0	1	1
rs17765088	3	45943595	C	G	0.1183	9.49757e-08	-0.0841968	0.0157788	0.139188	rs73058468	6	LZTFL1:CCR9	0:0	UTR3	6.543	6	4	15	1	1	1
rs62061727	17	44017124	G	T	0.2396	4.46184e-15	-0.0865537	0.0110383	0.994629	rs80028338	21	MAPT	0	intronic	6.543	5	5	14	1	1	1
rs17688068	17	43763935	A	G	0.2396	NA	NA	NA	0.994629	rs80028338	21	CRHR1:RP11-105N13.4	0:0	ncRNA_intronic	6.541	1f	2	14	1	1	1
rs10962098	9	15611407	G	C	0.4821	NA	NA	NA	0.0760623	rs79611697	13	CCDC171	0	intronic	6.539	5	4	15	1	1	1
rs427248	19	49241015	C	T	0.4583	0.00133005	-0.0312356	0.00973248	0.599454	rs679574	26	RASIP1	0	intronic	6.537	4	1	5	1	1	1
rs12942951	17	43493835	T	C	0.1909	9.26919e-06	-0.0569452	0.0128441	0.687943	rs80028338	21	ARHGAP27	0	intronic	6.533	5	5	15	1	1	1
rs62064412	17	43666820	G	A	0.2117	NA	NA	NA	0.852627	rs80028338	21	DND1P1	2524	intergenic	6.533	6	5	15	0	1	1
rs2834154	21	34606634	A	C	0.333	1.10927e-29	0.11232	0.00992689	1	rs2834154	29	IFNAR2	0	intronic	6.533	7	2	5	1	1	1
rs2850005	21	34659450	G	C	0.4354	5.36255e-05	0.0357305	0.00884586	0.180853	rs2834168	29	IL10RB	0	intronic	6.533	2b	2	7	1	1	1
rs6588117	1	65590511	G	A	0.2197	NA	NA	NA	0.0632017	rs11208552	1	AK4	22720	intergenic	6.532	6	14	15	0	1	0
rs34445409	3	46504726	A	G	0.08549	3.27636e-12	0.127653	0.0183269	0.302111	rs71327040	6	LTF	0	intronic	6.532	5	1	13	1	1	1
rs1230091	17	43469064	G	A	0.2972	8.73074e-08	0.0482008	0.00900725	0.109165	rs80028338	21	ARHGAP27	2210	intergenic	6.532	5	5	5	1	1	1
rs2532314	17	44217112	G	T	0.2406	3.67778e-10	-0.0774025	0.0123506	1	rs80028338	21	KANSL1	0	intronic	6.532	NA	2	7	1	1	1
rs6107793	20	6415539	T	C	0.4185	0.00102169	-0.029967	0.00912381	0.5337	rs2876034	28	CASC20	11830	intergenic	6.53	6	14	15	0	0	1
rs188406019	5	131553427	G	A	0.08052	NA	NA	NA	0.312123	rs10066378	10	P4HA2	0	intronic	6.529	7	4	4	1	1	1
rs644713	5	131339089	T	C	0.1839	8.13146e-06	-0.0504121	0.0112989	0.110884	rs10066378	10	ACSL6	0	intronic	6.528	NA	1	7	1	1	1
rs2696445	17	44288702	G	T	0.2107	NA	NA	NA	0.859544	rs80028338	21	KANSL1	0	intronic	6.528	7	4	5	1	1	1
rs77773608	12	133066392	C	A	0.2982	NA	NA	NA	0.313137	rs5023077	18	FBRSL1	0	UTR5	6.526	4	1	1	1	1	1
rs59196714	12	133133141	A	ACCC	0.4354	NA	NA	NA	0.292213	rs5023077	18	FBRSL1	0	intronic	6.526	NA	4	5	1	1	0
rs139596602	19	50828773	G	GT	0.1233	NA	NA	NA	0.1216	rs1405655	27	KCNC3	0	intronic	6.526	NA	1	14	1	1	1
rs4451042	5	131755477	G	T	0.05467	0.000341547	-0.0589613	0.0164625	0.296631	rs10066378	10	C5orf56:AC116366.5	0:0	ncRNA_intronic	6.524	4	2	7	1	1	1
rs2732587	17	44261137	C	T	0.2406	1.27769e-10	-0.0805387	0.0125258	1	rs80028338	21	KANSL1	0	intronic	6.521	NA	2	7	1	1	1
rs432452	9	15602068	A	T	0.4781	0.0248825	-0.0191111	0.0085195	0.0847729	rs79611697	13	CCDC171	0	intronic	6.518	5	5	15	1	1	1
rs4351688	1	65591254	A	G	0.2197	NA	NA	NA	0.0632017	rs11208552	1	AK4	21977	intergenic	6.515	7	14	15	0	1	0
rs73254148	4	25338086	A	T	0.4364	0.000340865	-0.0310535	0.00866913	0.129675	rs7671107	9	ZCCHC4	0	intronic	6.514	7	4	5	1	1	1
rs2930040	8	61515689	A	T	0.3976	3.8199e-08	0.048154	0.00875689	0.919985	rs4403445	12	RAB2A	0	intronic	6.513	6	4	4	1	1	1
rs2873547	3	101119857	A	C	0.4125	0.0107635	-0.0219993	0.00862619	0.213292	rs17412601	7	SENP7	0	intronic	6.512	5	4	15	1	1	1
rs7747208	6	41712733	C	G	0.3926	NA	NA	NA	0.103641	rs2027524	11	PGC	0	intronic	6.511	5	1	15	1	1	1
rs62063172	17	44203366	T	C	0.2416	2.8063e-10	-0.0776525	0.012308	0.994688	rs80028338	21	KANSL1	0	intronic	6.506	4	2	5	1	1	1
rs17860205	21	34619922	C	T	0.03579	4.41236e-06	0.118599	0.0258332	0.0538089	rs2834154	29	IFNAR2:AP000295.9	0:0	intronic	6.506	5	4	4	1	1	1
rs62280609	3	100914314	G	T	0.1183	0.0175203	0.0294146	0.012382	0.0553621	rs17412601	7	snoU13	6361	intergenic	6.505	6	5	15	0	1	1
rs3733548	4	25156483	A	G	0.4742	4.27727e-05	-0.03688	0.00901277	0.063164	rs7671107	9	SEPSECS	0	intronic	6.503	1b	1	5	1	1	1
rs78295726	19	10426512	C	T	0.164	2.41571e-11	0.0822442	0.012315	0.0968061	rs34725611	24	CTD-2369P2.10:FDX1L:CTD-2369P2.12	0:0:0	intronic	6.503	2a	1	1	1	1	1
rs36042633	10	81364203	A	G	0.06958	5.67143e-05	0.063403	0.0157481	0.345371	rs12761299	15	SFTPA1	6491	intergenic	6.502	5	9	15	1	1	1
rs13075836	3	46186638	T	C	0.09443	NA	NA	NA	0.837003	rs71327040	6	FLT1P1	1468	intergenic	6.499	6	5	15	0	1	1
rs10756679	9	15623644	A	G	0.4771	NA	NA	NA	0.069827	rs79611697	13	CCDC171	0	intronic	6.499	7	4	15	1	1	1
rs10788434	10	81820859	T	C	0.4503	NA	NA	NA	0.0778823	rs12761299	15	TMEM254-AS1	0	ncRNA_intronic	6.499	6	5	15	0	0	1
rs13151969	4	25455039	T	C	0.06064	0.000271281	-0.0497152	0.0136532	0.121822	rs7671107	9	RP11-206P5.1	19099	intergenic	6.494	5	5	15	0	1	0
rs113193423	19	50849758	A	T	0.3072	NA	NA	NA	0.813876	rs1405655	27	NR1H2	0	intronic	6.494	6	2	15	1	1	1
rs11264276	1	154834092	C	T	0.3688	0.0203105	-0.0211532	0.00911554	0.0786043	rs61811895	3	KCNN3	0	intronic	6.492	2b	4	14	1	1	1
3:101620343:A:AACACAC	3	101620343	A	AACACAC	0.1113	NA	NA	NA	0.0508219	rs17412601	7	RP11-221J22.1	39359	intergenic	6.489	NA	5	15	0	0	1
rs2696458	17	44284420	C	T	0.2445	7.46382e-10	-0.0825902	0.0134164	0.979633	rs80028338	21	KANSL1	0	intronic	6.488	NA	5	5	1	1	1
rs118184955	17	44874065	C	T	0.02386	NA	NA	NA	0.0638289	rs80028338	21	WNT3	0	intronic	6.488	5	5	14	1	1	1
rs7374971	3	46469230	G	T	0.4692	0.0227949	-0.029432	0.0129266	0.0746682	rs71327040	6	LTF	7905	intergenic	6.487	4	4	15	1	1	1
rs62053940	17	43741028	A	G	0.2396	NA	NA	NA	0.994629	rs80028338	21	CRHR1:RP11-105N13.4	0:0	ncRNA_intronic	6.486	6	5	14	1	1	1
rs12493306	3	101269290	A	G	0.4115	0.0021312	-0.0266932	0.00869112	0.213192	rs17412601	7	TRMT10C	11415	intergenic	6.484	6	5	15	0	1	1
rs7278695	21	35356934	A	G	0.4344	3.90704e-06	-0.0407453	0.00882646	0.0642567	rs111585689	29	LINC00649	6941	intergenic	6.484	5	1	15	0	1	1
rs2242195	1	154988957	G	A	0.4215	NA	NA	NA	0.229398	rs61811895	3	ZBTB7B	0	exonic	6.483	NA	2	4	1	1	1
rs747152	17	44090339	T	C	0.2406	1.77625e-15	-0.0878849	0.0110463	1	rs80028338	21	MAPT	0	intronic	6.483	NA	4	15	1	1	1
rs2834142	21	34578121	T	C	0.1511	NA	NA	NA	0.169485	rs2834154	29	IFNAR2	24084	intergenic	6.48	4	2	15	0	1	1
rs541891089	17	44364481	C	G	0.1909	NA	NA	NA	0.751028	rs80028338	21	ARL17B	0	intronic	6.479	NA	2	15	1	1	1
rs7109778	11	34482189	C	T	0.1213	3.54841e-07	-0.0637259	0.0125156	0.131435	rs1157669	16	CAT	0	intronic	6.477	7	4	4	1	1	1
rs4683871	3	100912997	G	A	0.1223	NA	NA	NA	0.0573188	rs17412601	7	snoU13	7678	intergenic	6.476	4	5	15	0	1	1
rs11079720	17	43840016	G	A	0.2386	2.38147e-10	-0.077873	0.0122935	0.989292	rs80028338	21	CRHR1:RP11-105N13.4	0:0	ncRNA_intronic	6.475	1f	5	14	1	1	0
rs11589788	1	65292939	T	C	0.03479	0.0158492	0.0448932	0.0186096	0.0821735	rs11208552	1	RAVER2	0	intronic	6.473	5	1	5	1	1	1
rs9726525	1	78354585	G	T	0.2515	NA	NA	NA	0.0931065	rs7515509	2	NEXN-AS1:NEXN	0:0	ncRNA_exonic	6.473	4	1	1	1	1	0
rs6085566	20	6449281	A	G	0.2247	0.00429351	-0.0308928	0.0108177	0.173696	rs2876034	28	CASC20	0	ncRNA_intronic	6.472	4	5	15	0	0	1
rs72681697	1	77971082	C	G	0.1511	0.0135924	0.029581	0.0119865	0.380768	rs7515509	2	AK5	0	intronic	6.47	5	2	15	1	1	1
rs56111687	3	146122987	G	C	0.3082	0.0282381	0.0216887	0.00988562	0.0856856	rs454645	8	RP11-758I14.3:PLSCR2	0:0	ncRNA_intronic	6.469	5	5	15	1	1	0
rs62242995	3	46392162	T	A	0.08648	NA	NA	NA	0.129687	rs77116118	6	CCR2	3062	intergenic	6.468	7	2	14	1	1	1
rs61862192	10	81625851	A	G	0.1252	NA	NA	NA	0.471802	rs12761299	15	CTSLP6	4279	intergenic	6.468	7	14	15	0	1	0
rs10810475	9	15912375	G	C	0.4513	0.0118221	-0.0222819	0.00885112	0.065706	rs79611697	13	CCDC171	0	intronic	6.467	7	5	15	1	1	1
rs7091180	10	81805658	C	T	0.4831	NA	NA	NA	0.112958	rs12761299	15	TMEM254-AS1	957	downstream	6.466	7	14	15	0	1	1
rs12725937	1	155790989	G	A	0.1203	0.0448297	0.0308369	0.0153704	0.086266	rs61811895	3	GON4L	0	intronic	6.464	6	4	4	1	1	1
rs1410455	9	16042277	A	G	0.4722	0.00882304	-0.0225094	0.00859519	0.0611978	rs79611697	13	CCDC171	0	intergenic	6.462	5	5	15	1	1	1
rs1892689	21	35286007	A	G	0.08847	NA	NA	NA	0.801316	rs111585689	29	ATP5O	0	intronic	6.46	6	4	5	1	1	1
rs7610543	3	46492721	C	A	0.1849	NA	NA	NA	0.0818041	rs3213480	6	LTF	0	intronic	6.459	7	4	15	1	1	1
rs1552490	3	45995118	G	A	0.4066	1.19594e-08	-0.0496956	0.00871806	0.202301	rs1392288	6	FYCO1	0	intronic	6.457	4	4	4	1	1	1
rs150990305	8	61571889	GCTTCT	G	0.2445	NA	NA	NA	0.347143	rs4403445	12	RP11-91I20.1	1489	intergenic	6.457	NA	5	14	0	1	1
rs2420397	11	34437362	T	C	0.3032	NA	NA	NA	0.257373	rs1157669	16	RP1-53C18.3	10865	intergenic	6.456	NA	5	15	0	1	1
rs112740342	3	101274911	G	C	0.2416	1.23639e-07	-0.0546471	0.0103341	0.639448	rs17412601	7	TRMT10C	5794	intergenic	6.453	7	5	14	1	1	1
rs10026220	4	25167469	C	T	0.02684	NA	NA	NA	0.0810792	rs7671107	9	PI4K2B	0	intronic	6.453	5	4	5	1	1	1
rs6794622	3	46502834	T	G	0.3489	NA	NA	NA	0.187119	rs3213480	6	LTF	0	intronic	6.45	7	5	14	1	1	1
rs77497659	3	101386490	C	A	0.0994	0.0010189	-0.05462	0.0166258	0.215622	rs17412601	7	ZBTB11	0	intronic	6.45	7	4	4	1	1	1
rs1650184	10	81379446	A	G	0.3757	4.21464e-07	0.047412	0.00937182	0.222177	rs12761299	15	SFTPA1	4249	intergenic	6.449	NA	7	15	1	1	1
rs62055875	17	43832864	T	C	0.2396	2.96844e-15	-0.0869617	0.0110187	0.994629	rs80028338	21	CRHR1:RP11-105N13.4	0:0	ncRNA_intronic	6.448	5	5	14	1	1	1
rs150292059	1	65310268	GAAGGCAGGAGATC	G	0.1153	NA	NA	NA	0.0530181	rs11208552	1	JAK1	0	intronic	6.447	NA	4	4	1	1	1
rs3792879	5	131644835	T	C	0.08847	1.18417e-05	0.0678391	0.0154867	0.517521	rs10066378	10	SLC22A4	0	intronic	6.446	5	5	15	1	1	1
rs62280631	3	100915603	C	A	0.1183	0.0149585	0.0302513	0.0124318	0.0553621	rs17412601	7	snoU13	5072	intergenic	6.445	7	5	15	0	1	1
rs113406577	10	81886991	GC	G	0.167	NA	NA	NA	0.222563	rs12761299	15	RPL22P18	917	downstream	6.444	NA	5	15	1	1	1
rs383353	13	113479548	A	G	0.4105	0.000569681	-0.0302181	0.00876991	0.0601515	rs75898026	19	ATP11A	0	intronic	6.443	5	4	4	1	0	1
rs62059007	17	44005615	A	G	0.2396	1.13941e-15	-0.0886063	0.0110608	0.994629	rs80028338	21	MAPT	0	intronic	6.443	5	5	9	1	1	1
rs3756205	4	25312615	T	G	0.4364	0.000124167	-0.0331918	0.00864876	0.129675	rs7671107	9	ZCCHC4	1791	intergenic	6.442	NA	1	15	1	1	1
rs7001220	8	61353708	A	G	0.2336	2.41059e-05	0.0410153	0.00971232	0.490541	rs4403445	12	RP11-163N6.2	0	ncRNA_intronic	6.44	6	9	15	0	1	0
rs149836829	10	81410440	T	C	0.07157	NA	NA	NA	0.341346	rs12761299	15	RP11-506M13.3	10206	intergenic	6.438	6	7	15	0	1	0
rs62057150	17	43903548	C	T	0.2396	2.14689e-15	-0.0875218	0.0110333	0.994629	rs80028338	21	CRHR1	0	intronic	6.438	5	5	14	1	1	0
rs56171706	2	60661716	T	TGCCA	0.2922	NA	NA	NA	0.163421	rs1123573	5	BCL11A	16585	intergenic	6.433	NA	5	15	0	0	1
rs2471737	17	44070583	A	G	0.4503	9.31175e-10	-0.0522154	0.00853083	0.381876	rs80028338	21	MAPT	0	intronic	6.432	3a	4	15	1	1	1
rs113312468	1	155390486	T	C	0.08151	0.0259218	0.0487822	0.0219011	0.201824	rs61811895	3	ASH1L	0	intronic	6.431	6	4	5	1	1	1
rs243033	2	60603602	G	C	0.2962	NA	NA	NA	0.159095	rs1123573	5	AC007381.2	0	ncRNA_intronic	6.425	5	5	15	0	1	1
rs1328278	9	16030535	G	A	0.4642	0.00928893	-0.0235962	0.00907115	0.0577221	rs79611697	13	CCDC171	0	intergenic	6.425	4	5	15	1	1	1
rs1377815	19	50855878	T	C	0.4344	6.34462e-06	-0.0394038	0.00872814	0.311965	rs1405655	27	NR1H2	0	intronic	6.424	NA	5	15	1	1	1
rs533899562	17	44225607	C	T	0.1988	NA	NA	NA	0.788559	rs80028338	21	KANSL1	0	intronic	6.421	NA	2	5	1	1	1
3:101281709:A:G	3	101281709	A	G	0.2903	NA	NA	NA	0.471622	rs17412601	7	TRMT10C	0	intronic	6.42	1f	1	2	1	1	1
rs34786243	5	131704720	T	G	0.08847	2.34912e-05	0.065413	0.0154683	0.517521	rs10066378	10	AC034220.3	0	ncRNA_intronic	6.419	6	1	5	1	1	1
rs140171505	9	15905221	C	T	0.4026	NA	NA	NA	0.102717	rs79611697	13	CCDC171	0	intronic	6.416	7	5	15	1	1	1
rs66622864	10	81886874	C	T	0.168	0.0192831	0.02775	0.0118589	0.226189	rs12761299	15	RPL22P18	800	downstream	6.416	4	5	15	1	1	1
rs2191030	3	45910946	T	C	0.1988	0.000173913	0.0532493	0.014184	0.475205	rs1392288	6	LZTFL1	0	intronic	6.413	NA	3	15	1	1	1
rs137984030	9	15771570	TTATCA	T	0.4742	NA	NA	NA	0.0641895	rs79611697	13	CCDC171	0	intronic	6.413	NA	5	15	1	1	1
rs1052590	17	44102638	A	G	0.2406	2.50055e-15	-0.0874782	0.0110542	1	rs80028338	21	MAPT	0	UTR3	6.413	5	4	5	1	1	1
rs17573175	17	44071089	C	G	0.2406	9.74605e-16	-0.0884971	0.0110208	1	rs80028338	21	MAPT	0	intronic	6.409	1f	4	15	1	1	1
rs7615975	3	46484898	T	G	0.2356	0.00248985	0.0353691	0.0116939	0.348231	rs3213480	6	LTF	0	intronic	6.408	5	4	15	1	1	1
rs73070431	3	46058421	A	T	0.07455	3.12102e-06	-0.0884778	0.0189757	0.187874	rs1392288	6	XCR1	94	downstream	6.406	7	5	15	1	1	1
rs11264304	1	155033317	T	C	0.3201	2.27725e-05	-0.0393459	0.00928885	0.0663733	rs6675468	3	ADAM15	0	intronic	6.405	5	3	5	1	1	1
rs539724202	10	81576322	C	T	0.01889	NA	NA	NA	0.0543956	rs12761299	15	RP11-773D16.1	0	ncRNA_intronic	6.404	NA	5	15	0	0	1
rs112402370	17	44092744	A	G	0.2406	1.55881e-09	-0.078981	0.0130803	1	rs80028338	21	MAPT	0	intronic	6.402	NA	5	15	1	1	1
rs7282693	21	34567325	T	C	0.3539	0.00924232	0.0240481	0.00923877	0.188021	rs2834139	29	C21orf54	24783	intergenic	6.402	6	5	14	0	1	1
rs2742423	3	45733430	G	A	0.4364	NA	NA	NA	0.0676204	rs73058468	6	SACM1L	0	intronic	6.401	5	2	7	1	1	1
rs62057118	17	43899727	A	G	0.2396	3.18529e-15	-0.0870424	0.0110412	0.994629	rs80028338	21	CRHR1	0	intronic	6.4	5	5	15	1	1	0
rs2157054	3	46468980	G	A	0.09742	NA	NA	NA	0.557553	rs71327040	6	LTF	8155	intergenic	6.398	3a	4	15	1	1	1
rs2696495	17	44364864	C	T	0.2425	NA	NA	NA	0.967977	rs80028338	21	ARL17B	0	intronic	6.397	NA	5	15	1	1	1
rs34754340	3	46041837	C	T	0.1223	NA	NA	NA	0.417945	rs71327040	6	FYCO1	4520	intergenic	6.396	6	5	15	1	1	1
rs12877427	13	113519616	G	A	0.3032	NA	NA	NA	0.0719308	rs75898026	19	ATP11A	0	intronic	6.396	5	4	5	1	0	1
rs77290642	17	44068480	T	C	0.2406	2.20296e-10	-0.0776496	0.0122351	1	rs80028338	21	MAPT	0	intronic	6.396	NA	4	15	1	1	1
rs567983	3	101004819	A	T	0.2018	0.00491144	-0.0286929	0.0102009	0.0879934	rs17412601	7	IMPG2	0	intronic	6.395	7	5	15	1	1	1
rs55788597	17	44003397	T	A	0.2396	2.36744e-15	-0.0880331	0.0111147	0.994629	rs80028338	21	MAPT	0	intronic	6.395	7	5	15	1	1	1
rs12978752	19	49218437	A	C	0.492	0.000392587	-0.0343899	0.00970092	0.689376	rs679574	26	MAMSTR	0	intronic	6.395	4	1	2	1	1	1
rs74819774	21	34594634	T	C	0.03678	1.70707e-08	0.135463	0.0240211	0.0542236	rs2834154	29	IFNAR2	7571	intergenic	6.393	5	5	15	1	1	1
rs2172247	3	46214670	T	C	0.3569	0.000513818	-0.0303999	0.00875209	0.188802	rs1392288	6	CCR3	0	intronic	6.392	NA	5	15	1	1	1
rs34394329	16	89222924	T	C	0.4115	0.0262832	0.01956	0.00880287	0.21863	rs117169628	20	ACSF3	669	downstream	6.39	4	5	15	1	1	1
rs5775445	1	78617993	TC	T	0.4334	NA	NA	NA	0.0557477	rs7515509	2	GIPC2	13859	intergenic	6.388	NA	5	15	0	1	1
rs62065377	17	43521193	A	G	0.1948	1.01808e-05	-0.0571884	0.0129582	0.718471	rs80028338	21	PLEKHM1	0	intronic	6.387	5	4	5	1	1	1
rs17564020	17	43991781	G	T	0.2396	1.92034e-13	-0.0861227	0.0117106	0.994629	rs80028338	21	MAPT	0	intronic	6.387	1b	2	14	1	1	1
rs2266455	17	44340525	A	C	0.2485	3.38722e-09	-0.0788557	0.0133391	0.949564	rs80028338	21	RP11-259G18.3	2552	intergenic	6.385	NA	5	5	0	1	1
rs2987082	9	16012936	T	C	0.06561	0.00205788	-0.0444624	0.0144276	0.55706	rs79611697	13	CCDC171	0	intergenic	6.38	3a	5	15	1	1	1
rs528895211	17	44368946	A	C	0.2167	NA	NA	NA	0.796488	rs80028338	21	ARL17B	0	intronic	6.38	NA	2	15	1	1	1
rs62058962	17	43998151	C	T	0.2396	1.15696e-15	-0.0891511	0.0111314	0.994629	rs80028338	21	MAPT	0	intronic	6.377	5	4	15	1	1	1
rs572056414	16	89308109	CT	C	0.1471	NA	NA	NA	0.061947	rs117169628	20	ZNF778	12745	intergenic	6.376	NA	1	1	0	1	1
rs17572627	17	44058629	T	A	0.2416	2.2746e-15	-0.0878878	0.0110894	0.99463	rs80028338	21	MAPT	0	intronic	6.376	1f	4	15	1	1	1
rs4683950	3	101653958	A	G	0.1918	0.00564503	0.0285423	0.0103126	0.0942404	rs17412601	7	RP11-221J22.1	5744	intergenic	6.375	5	5	15	0	1	1
rs75546272	17	44130668	T	A	0.2406	NA	NA	NA	1	rs80028338	21	KANSL1	0	intronic	6.373	6	4	5	1	1	1
rs1054736	3	146151175	T	G	0.3082	0.0285063	0.0215626	0.00984485	0.0913607	rs454645	8	PLSCR2	0	UTR3	6.371	NA	5	15	1	1	0
rs3195900	10	82196303	A	C	0.4264	NA	NA	NA	0.0511008	rs12761299	15	RP11-137H2.6	0	ncRNA_exonic	6.371	NA	5	5	1	1	1
rs9367120	6	41955936	C	T	0.2346	NA	NA	NA	0.194943	rs2027524	11	CCND3	0	intronic	6.37	6	5	15	1	1	1
rs56192263	8	61492950	T	G	0.161	0.0169214	0.0281451	0.011784	0.312824	rs4403445	12	RAB2A	0	intronic	6.37	5	4	5	1	1	1
rs55999120	10	81617703	T	C	0.07157	0.000155472	0.0597195	0.0157898	0.341346	rs12761299	15	NPAP1P2	2625	intergenic	6.37	5	14	15	1	1	1
rs2843697	21	34661782	C	T	0.4354	0.046315	0.0194592	0.00976619	0.180853	rs2834168	29	IL10RB	0	intronic	6.369	5	2	4	1	1	1
rs2062318	3	101051111	C	A	0.4115	0.00744391	-0.0230913	0.00862806	0.217125	rs17412601	7	SENP7	0	intronic	6.368	NA	4	5	1	1	1
rs1293741	12	113450900	T	A	0.2266	NA	NA	NA	0.0720635	rs10850092	17	RP1-71H24.1	0	ncRNA_intronic	6.368	5	5	15	1	1	1
rs62056811	17	43985247	C	T	0.2406	2.14111e-15	-0.087596	0.0110421	0.989251	rs80028338	21	MAPT:RP11-669E14.4	0:0	ncRNA_exonic	6.367	5	2	14	1	1	1
rs2834166	21	34626654	C	A	0.3658	NA	NA	NA	0.218089	rs2834154	29	IFNAR2:AP000295.9	0:0	intronic	6.366	6	4	4	1	1	1
rs1994202	3	100905596	G	T	0.2932	0.0468043	0.0191679	0.00964148	0.112345	rs17412601	7	snoU13	15079	intergenic	6.364	NA	5	15	0	1	1
rs73256093	16	89223480	G	A	0.1372	3.5755e-05	0.0588044	0.0142269	0.644307	rs117169628	20	ACSF3	1225	intergenic	6.363	2b	5	15	1	1	1
rs6503424	17	43212521	T	C	0.1511	0.00152242	0.0450934	0.0142234	0.0576468	rs80028338	21	ACBD4	0	intronic	6.361	5	5	5	1	1	0
rs17884637	10	81687922	G	C	0.07157	1.13024e-05	0.0698681	0.015913	0.352639	rs12761299	15	MBL1P	0	ncRNA_intronic	6.36	4	2	14	1	1	1
rs3843738	17	43739194	A	G	0.4225	NA	NA	NA	0.259449	rs80028338	21	CRHR1:RP11-105N13.4	0:0	ncRNA_intronic	6.36	NA	7	14	1	1	1
rs2732651	17	44345063	C	T	0.2008	NA	NA	NA	0.798273	rs80028338	21	RP11-259G18.1	0	ncRNA_intronic	6.36	1f	1	2	1	1	1
rs10887254	10	81722862	T	G	0.1054	7.18885e-10	0.0758765	0.0123139	0.550079	rs12761299	15	SFTPD	0	intronic	6.358	7	9	15	1	1	1
rs9898399	17	43950322	A	G	0.3817	6.27761e-06	-0.0444333	0.0098373	0.507649	rs80028338	21	MAPT-AS1	0	ncRNA_intronic	6.356	7	5	14	0	1	1
rs6800484	3	46131143	T	C	0.3628	NA	NA	NA	0.0966795	rs71327040	6	FLT1P1	52706	intergenic	6.353	4	2	15	0	1	1
rs253948	5	131322026	T	C	0.1889	5.10582e-05	-0.0463394	0.0114398	0.100915	rs10066378	10	ACSL6	0	intronic	6.353	NA	4	15	1	1	1
rs11954518	5	131614099	C	T	0.1034	1.5315e-05	0.058844	0.0136083	0.370839	rs10066378	10	P4HA2	0	intronic	6.349	4	2	15	1	1	1
rs7893887	10	81867127	A	G	0.3559	0.0216936	0.020389	0.00888141	0.11754	rs12761299	15	TMEM254	14813	intergenic	6.349	7	5	15	0	1	1
rs62063303	17	44049133	T	C	0.2406	8.68847e-16	-0.088684	0.0110247	1	rs80028338	21	MAPT	0	intronic	6.347	4	4	15	1	1	1
rs1014749	11	34424407	A	G	0.2147	0.00219852	0.0316424	0.0103339	0.289117	rs1157669	16	RP1-53C18.3	1802	intergenic	6.346	NA	5	15	0	1	1
rs13167994	5	131706823	T	A	0.08748	8.25113e-06	0.0692902	0.0155409	0.525491	rs10066378	10	SLC22A5	0	intronic	6.345	4	1	7	1	1	1
rs80110596	11	34379613	C	A	0.06859	NA	NA	NA	0.080475	rs1157669	16	ABTB2	57	upstream	6.345	2a	1	1	1	1	1
rs528977056	17	44276618	A	G	0.2435	NA	NA	NA	0.984509	rs80028338	21	KANSL1	0	intronic	6.345	NA	2	5	1	1	1
rs4766679	12	113413025	A	G	0.1909	0.00532897	0.0296282	0.010633	0.115283	rs10850092	17	RP1-71H24.1	0	ncRNA_intronic	6.342	6	1	5	1	1	0
rs62055469	17	43943655	A	C	0.2396	3.32312e-15	-0.0868833	0.0110284	0.994629	rs80028338	21	MAPT-AS1	0	ncRNA_intronic	6.341	5	5	14	0	1	1
rs62056915	17	43785627	A	T	0.2396	9.00453e-16	-0.0887526	0.0110393	0.994629	rs80028338	21	CRHR1:RP11-105N13.4	0:0	ncRNA_intronic	6.337	6	5	14	1	1	1
rs74481389	17	44154607	T	C	0.2406	1.32633e-15	-0.0883927	0.01106	1	rs80028338	21	KANSL1	0	intronic	6.337	5	4	5	1	1	1
rs26007	5	131006356	A	T	0.2147	NA	NA	NA	0.0767175	rs10066378	10	CTC-432M15.3:FNIP1	0:0	intronic	6.336	6	3	5	1	1	1
rs208665	11	34439293	A	T	0.1163	NA	NA	NA	0.124688	rs1157669	16	RP1-53C18.3	12796	intergenic	6.336	5	5	15	0	1	1
rs11200145	10	81674382	A	G	0.17	0.0490314	0.0214278	0.0108863	0.0724538	rs12761299	15	MBL1P	0	ncRNA_intronic	6.335	4	5	15	0	1	1
rs4782463	16	89164841	C	G	0.2684	0.0335084	-0.0211759	0.00996075	0.206021	rs117169628	20	ACSF3	0	intronic	6.335	4	1	5	1	1	1
rs559232126	16	89232355	G	GGCCT	0.01093	NA	NA	NA	0.0603132	rs117169628	20	RP11-46C24.3	435	upstream	6.335	NA	5	15	1	0	1
rs28498461	3	46044997	A	T	0.3698	NA	NA	NA	0.48402	rs1392288	6	FYCO1	7680	intergenic	6.333	6	5	15	1	1	1
rs10957133	8	61300510	T	C	0.3857	1.90016e-06	0.043856	0.00920618	0.931933	rs4403445	12	RP11-163N6.2:PDCL3P1	0:0	ncRNA_exonic	6.333	7	5	15	0	1	1
rs34104358	17	43508616	G	T	0.1938	2.54005e-10	-0.0733732	0.0116014	0.724145	rs80028338	21	ARHGAP27	0	intronic	6.331	2b	1	2	1	1	1
rs62073288	17	44571543	G	A	0.4115	NA	NA	NA	0.0738204	rs80028338	21	NSFP1	7035	intergenic	6.329	6	5	15	0	1	0
rs62063238	17	44226980	A	G	0.2117	0.000302275	-0.0681153	0.0188511	0.864805	rs80028338	21	KANSL1	0	intronic	6.328	NA	4	5	1	1	1
rs6085490	20	6306945	T	A	0.2266	5.53192e-05	-0.0440836	0.0109336	0.0631458	rs2876034	28	AL109618.1	97349	intergenic	6.328	7	5	15	0	0	0
rs572358584	17	44058699	TAGG	T	0.2406	NA	NA	NA	1	rs80028338	21	MAPT	0	intronic	6.326	NA	4	15	1	1	1
rs6085577	20	6474221	A	G	0.2604	4.79394e-05	0.042279	0.0103996	0.239346	rs2876034	28	CASC20	0	ncRNA_intronic	6.325	7	5	15	0	0	1
rs35895243	3	46050568	TA	T	0.1302	NA	NA	NA	0.399137	rs71327040	6	XCR1	7947	intergenic	6.323	NA	5	15	1	1	1
rs11467096	20	6364214	A	ACTCTT	0.4513	NA	NA	NA	0.14452	rs2876034	28	CASC20	63155	intergenic	6.323	NA	14	15	0	0	1
rs72196048	21	34551550	CAAAA	C	0.2207	NA	NA	NA	0.0958145	rs2834139	29	C21orf54	9008	intergenic	6.323	NA	13	14	1	0	1
rs4916014	1	65421058	G	A	0.2773	4.27342e-07	-0.0469767	0.00929063	0.938365	rs11208552	1	JAK1	0	intronic	6.321	4	1	7	1	1	1
rs2404777	5	131172803	A	C	0.2545	NA	NA	NA	0.12433	rs10066378	10	ACSL6:AC034228.7	0:0	ncRNA_intronic	6.321	5	9	15	1	1	0
rs28646281	17	43977846	T	G	0.3638	1.55968e-07	-0.0491199	0.00936442	0.546269	rs80028338	21	MAPT	0	intronic	6.321	5	5	13	1	1	1
rs10514904	17	44207887	C	T	0.2406	5.08044e-10	-0.0765946	0.012321	1	rs80028338	21	KANSL1	0	intronic	6.32	1f	2	7	1	1	1
rs62417421	6	41966112	G	C	0.4742	NA	NA	NA	0.0592301	rs2027524	11	CCND3	0	intronic	6.319	7	4	15	1	1	1
rs11926063	3	46263717	A	G	0.08946	8.62784e-22	0.144715	0.0150868	0.880351	rs71327040	6	CCR3	0	intronic	6.318	7	2	15	1	1	1
rs75247915	1	65508012	C	T	0.1451	0.0320895	0.0242381	0.0113088	0.099087	rs11208552	1	MIR3671	15425	intergenic	6.315	7	5	5	0	1	1
rs1427813	10	81386410	C	T	0.3757	1.56206e-07	0.048717	0.00928811	0.222177	rs12761299	15	RP11-589B3.6	2102	intergenic	6.315	NA	9	15	0	1	1
rs138887560	10	81714737	T	C	0.01093	NA	NA	NA	0.0597587	rs12761299	15	SFTPD	0	intronic	6.315	5	5	9	1	1	1
rs62621252	17	43922942	T	C	0.2396	2.39526e-10	-0.0777272	0.0122722	0.994629	rs80028338	21	MAPT-AS1:SPPL2C	0:0	exonic	6.315	5	5	15	1	1	1
rs542404072	17	44281964	T	C	0.1988	NA	NA	NA	0.788559	rs80028338	21	KANSL1	0	intronic	6.315	NA	4	5	1	1	1
rs112395617	1	65299551	G	GAATT	0.3757	NA	NA	NA	0.0726964	rs11208552	1	JAK1	0	UTR3	6.313	NA	4	4	1	1	1
rs12575086	11	34439422	G	C	0.3032	NA	NA	NA	0.257373	rs1157669	16	RP1-53C18.3	12925	intergenic	6.313	5	5	15	0	1	1
rs60992007	20	6619419	CT	C	0.494	NA	NA	NA	0.247164	rs2876034	28	RP5-859D4.3	92485	intergenic	6.313	NA	14	15	0	0	1
rs1662975	2	26838158	A	G	0.3549	2.65338e-05	0.0367764	0.00875349	0.644157	rs732990	4	CIB4	0	intronic	6.312	5	2	7	1	1	1
rs1341731	9	15900893	G	A	0.2535	0.0415075	0.0192449	0.00944106	0.192147	rs79611697	13	CCDC171	0	intronic	6.312	7	4	15	1	1	1
rs10870540	12	133053603	T	C	0.06859	0.000874705	0.0490013	0.0147239	0.0551267	rs5023077	18	MUC8	2876	intergenic	6.312	3a	2	14	1	1	0
rs12121669	1	65376831	T	C	0.1103	0.000249124	0.0459329	0.0125392	0.223578	rs11208552	1	JAK1	0	intronic	6.311	5	2	5	1	1	1
rs35111399	3	46241529	G	C	0.09742	NA	NA	NA	0.80928	rs71327040	6	CCR3	0	intronic	6.311	5	4	15	1	1	1
rs7839516	8	61386533	T	C	0.3797	3.244e-07	0.0438315	0.0085798	0.971773	rs4403445	12	RP11-163N6.2	0	ncRNA_intronic	6.31	7	5	15	0	1	1
rs6038517	20	6458205	A	G	0.2356	0.00793925	0.0259209	0.00976438	0.164355	rs2876034	28	CASC20	0	ncRNA_intronic	6.309	6	7	15	0	0	1
rs17860249	21	34603841	G	A	0.03579	6.04478e-09	0.147073	0.0252897	0.0538089	rs2834154	29	IFNAR2	0	intronic	6.309	2b	1	7	1	1	1
rs2859730	9	15902581	C	T	0.2535	NA	NA	NA	0.185628	rs79611697	13	CCDC171	0	intronic	6.308	7	5	15	1	1	1
rs2072135	12	113399179	C	T	0.2525	0.00108345	0.0319525	0.00977765	0.142719	rs10850092	17	RP1-71H24.1:OAS3	0:0	ncRNA_intronic	6.308	NA	4	4	1	1	0
rs12983649	19	10432334	T	G	0.1571	NA	NA	NA	0.0719531	rs55779981	24	RAVER1	0	intronic	6.308	5	3	4	1	1	0
rs144602390	3	46524040	G	A	0.09642	NA	NA	NA	0.18572	rs71327040	6	LTF	0	intronic	6.307	6	5	15	1	1	1
rs9836143	3	101128998	T	C	0.169	NA	NA	NA	0.079648	rs17412601	7	SENP7	0	intronic	6.306	7	4	15	1	1	1
rs9407656	9	15832086	T	A	0.4374	0.0114325	0.0214737	0.00849034	0.074633	rs79611697	13	CCDC171	0	intronic	6.306	6	5	15	1	1	1
rs55638417	17	43900434	A	G	0.2396	5.41039e-10	-0.0765123	0.0123273	0.994629	rs80028338	21	CRHR1	0	intronic	6.306	7	5	15	1	1	0
rs17762361	17	43781778	A	G	0.2396	4.62752e-14	-0.0885523	0.0117412	0.994629	rs80028338	21	CRHR1:RP11-105N13.4	0:0	ncRNA_intronic	6.303	6	5	14	1	1	1
rs753236	17	43946318	T	C	0.2396	2.20433e-14	-0.0842428	0.0110293	0.983908	rs80028338	21	MAPT-AS1	0	ncRNA_intronic	6.303	6	5	14	0	1	1
rs67305272	3	46557812	A	G	0.08549	1.94663e-11	0.105307	0.0156941	0.173581	rs71327040	6	LRRC2	0	UTR3	6.301	4	4	15	1	1	1
rs11988798	8	61330014	T	A	0.4513	7.26436e-07	0.0431908	0.00871808	0.480911	rs4403445	12	RP11-163N6.2	0	ncRNA_intronic	6.298	5	7	15	0	1	0
rs34980052	12	133047979	A	G	0.3549	0.00042354	-0.035322	0.0100205	0.171221	rs5023077	18	MUC8	1354	intergenic	6.298	2a	2	14	1	1	0
rs56378631	17	43496465	T	C	0.1958	4.7519e-10	-0.0717059	0.0115152	0.712846	rs80028338	21	ARHGAP27	0	intronic	6.297	5	4	15	1	1	1
rs12185243	17	44115351	T	C	0.2406	1.0543e-13	-0.0873938	0.0117561	1	rs80028338	21	KANSL1	0	intronic	6.295	1f	4	4	1	1	1
rs2696582	17	44226561	T	G	0.2406	2.89757e-08	-0.0855187	0.0154157	1	rs80028338	21	KANSL1	0	intronic	6.295	NA	4	5	1	1	1
rs548599234	17	44267801	A	AT	0.1948	NA	NA	NA	0.769533	rs80028338	21	KANSL1	0	intronic	6.295	NA	1	2	1	1	1
rs2171528	3	46047044	T	C	0.3688	1.77538e-05	-0.0422344	0.0098416	0.476629	rs1392288	6	FYCO1	9727	intergenic	6.294	NA	5	15	1	1	1
rs2141298	17	44268488	C	T	0.2416	NA	NA	NA	0.994688	rs80028338	21	KANSL1	0	intronic	6.293	NA	1	1	1	1	1
rs9654100	4	25397695	G	T	0.4493	0.000394793	-0.0318408	0.0089856	0.183305	rs7671107	9	ANAPC4	0	intronic	6.292	5	4	4	1	1	1
rs2409488	21	34688914	A	C	0.2903	7.19837e-06	-0.0434019	0.00967122	0.203258	rs2834168	29	AP000295.10	6427	intergenic	6.292	6	5	15	1	1	1
rs35616389	19	50892033	AG	A	0.08748	NA	NA	NA	0.231751	rs1405655	27	POLD1	0	intronic	6.29	NA	4	5	1	1	1
rs61120651	8	61405189	T	C	0.1461	0.0376947	0.025305	0.0121767	0.290004	rs4403445	12	RP11-163N6.2	0	ncRNA_intronic	6.288	5	8	9	0	1	1
rs10756674	9	15584228	A	T	0.4771	0.0158604	-0.0220644	0.00914735	0.0738695	rs79611697	13	CCDC171	0	intronic	6.288	7	5	15	1	1	1
rs72205254	11	34393406	TTGTC	T	0.1809	NA	NA	NA	0.224692	rs1157669	16	ABTB2	13850	intergenic	6.288	NA	1	15	0	1	1
rs112845494	21	35372508	AC	A	0.3241	NA	NA	NA	0.097095	rs111585689	29	LINC00649	22515	intergenic	6.288	NA	5	15	0	1	1
rs406400	17	43723930	A	G	0.2346	NA	NA	NA	0.9682	rs80028338	21	CRHR1-IT1:CRHR1:RP11-105N13.4	0:0:0	ncRNA_exonic	6.286	NA	2	15	1	1	1
rs4578216	1	154900721	T	C	0.2982	0.0464743	0.0197932	0.00994106	0.3008	rs61811895	3	PMVK	0	intronic	6.285	5	4	4	1	1	1
rs71481529	10	81627553	A	G	0.1223	NA	NA	NA	0.487122	rs12761299	15	CTSLP6	2577	intergenic	6.283	6	14	15	0	1	0
rs17651887	17	44069840	G	A	0.2406	1.02961e-15	-0.0887769	0.0110649	1	rs80028338	21	MAPT	0	intronic	6.283	4	4	15	1	1	1
rs2373087	3	45968043	T	G	0.1203	NA	NA	NA	0.361728	rs71327040	6	FYCO1	0	intronic	6.279	6	4	5	1	1	1
rs1532071	3	46001063	A	G	0.4712	NA	NA	NA	0.298469	rs1392288	6	FYCO1	0	intronic	6.277	7	4	4	1	1	1
rs61860042	10	81946238	G	A	0.07058	4.79482e-05	0.0641757	0.0157858	0.348995	rs12761299	15	ANXA11	0	intronic	6.277	5	2	7	1	1	1
rs35035328	3	46276078	T	C	0.07853	NA	NA	NA	0.853026	rs71327040	6	CCR3	0	intronic	6.276	5	5	15	1	1	1
rs62065390	17	43538991	G	A	0.1938	NA	NA	NA	0.724145	rs80028338	21	PLEKHM1:AC091132.1	0:0	ncRNA_intronic	6.275	5	4	5	1	1	1
rs6038501	20	6428354	A	G	0.4831	0.000996127	-0.0292458	0.00888494	0.41199	rs2876034	28	CASC20	0	ncRNA_intronic	6.274	5	14	15	0	0	1
rs10908453	1	155006091	A	G	0.3608	NA	NA	NA	0.0885787	rs61811895	3	DCST2	0	exonic	6.273	5	5	15	1	1	1
rs35671072	10	82172255	A	G	0.1183	0.0104518	0.0326945	0.0127687	0.204411	rs12761299	15	FAM213A	0	intronic	6.272	4	2	7	1	1	1
rs35566550	3	46210512	G	T	0.09245	NA	NA	NA	0.856368	rs71327040	6	CCR3	0	intronic	6.269	5	5	15	1	1	1
rs35337386	3	100811048	T	C	0.1511	0.0422735	-0.0272393	0.013413	0.128417	rs17412601	7	ACTR3P3	70889	intergenic	6.269	7	5	15	0	1	1
rs739645	17	43894990	T	G	0.2396	1.49636e-15	-0.0880464	0.0110372	0.994629	rs80028338	21	CRHR1	0	intronic	6.266	5	5	15	1	1	0
rs11716293	3	45304537	C	G	0.2247	0.045619	-0.0218057	0.0109088	0.0881443	rs79939301	6	U3	7424	intergenic	6.265	6	5	15	0	1	1
rs142524806	17	44207900	A	ACT	0.2406	NA	NA	NA	1	rs80028338	21	KANSL1	0	intronic	6.265	NA	2	7	1	1	1
rs7254623	19	49176954	C	T	0.1402	0.00985103	0.0300583	0.0116459	0.0731643	rs679574	26	SEC1P	0	ncRNA_intronic	6.264	5	2	15	1	1	1
rs11032669	11	34432900	G	A	0.3668	1.0292e-06	0.0445908	0.00912629	0.521732	rs1157669	16	RP1-53C18.3	6403	intergenic	6.262	5	5	15	0	1	1
rs11911133	21	34629175	A	G	0.325	NA	NA	NA	0.932798	rs2834154	29	IFNAR2:AP000295.9	0:0	intronic	6.259	6	4	4	1	1	1
rs13059329	3	45415318	C	T	0.3956	1.19404e-08	-0.053366	0.00936152	0.0738369	rs73058468	6	LARS2	14679	intergenic	6.258	5	5	15	0	1	1
rs78063768	10	81518324	T	C	0.03877	NA	NA	NA	0.121925	rs12761299	15	RP11-119F19.2	0	ncRNA_intronic	6.258	5	4	15	0	1	1
rs71325091	3	45932407	G	A	0.1233	NA	NA	NA	0.304388	rs71327040	6	LZTFL1:CCR9	0:0	intronic	6.254	5	1	15	1	1	1
rs1996181	4	25429848	C	T	0.4414	0.000287307	-0.0329745	0.0090927	0.1959	rs7671107	9	ANAPC4	9727	intergenic	6.254	NA	5	15	1	1	1
rs150413933	17	47929465	G	C	0.01889	0.000488962	0.179755	0.051554	0.524911	rs3848456	22	RP11-304F15.3	3265	intergenic	6.254	2b	1	2	1	1	1
rs570807150	17	44284542	G	A	0.2445	NA	NA	NA	0.979633	rs80028338	21	KANSL1	0	intronic	6.252	NA	5	5	1	1	1
rs9809589	3	101073447	T	C	0.17	NA	NA	NA	0.0814886	rs17412601	7	SENP7	0	intronic	6.249	7	4	5	1	1	1
rs45444697	1	155034632	C	G	0.1928	0.000408069	-0.0405451	0.0114702	0.423345	rs6675468	3	ADAM15	0	intronic	6.247	4	1	7	1	1	1
rs147775121	3	146033162	T	C	0.01193	0.0330496	-0.125276	0.0587742	0.0638831	rs454645	8	RP11-758I14.2	27620	intergenic	6.246	6	2	15	0	0	1
rs7256518	19	10626375	A	G	0.0497	NA	NA	NA	0.0906879	rs34725611	24	S1PR5	0	intronic	6.245	5	1	13	1	1	1
rs7639636	3	146265540	T	C	0.4861	NA	NA	NA	0.067418	rs454645	8	PLSCR1	2888	intergenic	6.244	6	5	15	1	1	1
rs567882689	17	44352633	GT	G	0.2406	NA	NA	NA	0.957008	rs80028338	21	ARL17B	0	UTR3	6.244	NA	5	15	1	1	1
rs60779914	19	50858496	C	T	0.2048	0.0162013	-0.0250626	0.0104239	0.149124	rs1405655	27	NR1H2	0	intronic	6.244	6	5	15	1	1	1
rs36000011	3	46265535	C	A	0.08946	NA	NA	NA	0.880351	rs71327040	6	CCR3	0	intronic	6.243	6	5	15	1	1	1
rs35327136	17	43487574	C	A	0.1928	2.00886e-09	-0.0692831	0.0115528	0.709402	rs80028338	21	ARHGAP27	0	intronic	6.242	2b	1	1	1	1	1
rs7546535	1	65423920	T	C	0.2207	0.00051154	-0.0349907	0.0100703	0.715413	rs11208552	1	JAK1	0	intronic	6.239	5	5	5	1	1	1
rs11296226	5	131808704	TA	T	0.2386	NA	NA	NA	0.0562035	rs10066378	10	C5orf56:AC116366.6	0:0	ncRNA_exonic	6.237	NA	2	5	1	1	1
rs2673039	3	45748435	G	A	0.4384	NA	NA	NA	0.0665485	rs73058468	6	SACM1L	0	intronic	6.236	NA	4	4	1	1	1
rs17879306	10	81711195	G	A	0.02982	0.0238576	0.0541573	0.0239696	0.155179	rs12761299	15	SFTPD	0	intronic	6.235	NA	5	15	1	1	1
rs12411407	10	81828231	C	T	0.08449	0.00183976	0.0449647	0.0144351	0.272015	rs12761299	15	TMEM254-AS1	0	ncRNA_intronic	6.235	3a	5	15	0	1	1
rs2696526	17	44267863	G	A	0.2425	3.39894e-10	-0.0785616	0.012511	0.978949	rs80028338	21	KANSL1	0	intronic	6.235	NA	1	2	1	1	1
rs9420485	10	81644442	A	G	0.3976	0.000135682	0.0336978	0.00883087	0.155445	rs12761299	15	PGGT1BP2	7461	intergenic	6.233	6	13	15	0	1	1
rs2282469	21	35229419	T	C	0.3072	0.00166463	0.0311705	0.00991322	0.164602	rs111585689	29	AP000304.12:ITSN1	0:0	intronic	6.233	2b	2	15	1	1	1
rs141613245	10	81867850	GA	G	0.05169	NA	NA	NA	0.0903056	rs12761299	15	TMEM254	15536	intergenic	6.231	NA	5	15	0	1	1
rs11671106	19	46367025	C	T	0.3191	1.85784e-06	0.0433246	0.00908597	0.73703	rs35506173	25	FOXA3	221	upstream	6.231	5	1	11	1	1	1
rs147246298	3	45977810	AAAG	A	0.1203	NA	NA	NA	0.361728	rs71327040	6	FYCO1	0	intronic	6.23	NA	4	4	1	1	1
rs1875177	5	131202625	C	T	0.2147	NA	NA	NA	0.0767175	rs10066378	10	ACSL6:AC034228.7	0:0	ncRNA_intronic	6.228	6	9	9	1	1	1
rs2987051	9	15904714	C	G	0.2535	NA	NA	NA	0.192147	rs79611697	13	CCDC171	0	intronic	6.228	7	5	15	1	1	1
rs111961837	3	46433146	C	T	0.1402	0.000313747	-0.0460953	0.0127912	0.26134	rs3213480	6	RP11-24F11.2	0	ncRNA_intronic	6.227	7	5	15	0	1	1
rs1617662	10	81375929	T	A	0.3757	3.25867e-06	0.0488767	0.0105025	0.222177	rs12761299	15	SFTPA1	732	downstream	6.227	7	5	15	1	1	1
rs56147261	17	44228894	T	C	0.1431	NA	NA	NA	0.071214	rs80028338	21	KANSL1	0	intronic	6.226	5	2	5	1	1	1
rs62057111	17	43897130	A	G	0.2396	3.85699e-10	-0.076697	0.0122525	0.994629	rs80028338	21	CRHR1	0	intronic	6.224	5	5	15	1	1	0
rs55646970	17	43938796	A	G	0.2396	2.34147e-15	-0.0874731	0.0110421	0.994629	rs80028338	21	MAPT-AS1	0	ncRNA_intronic	6.223	5	5	14	0	1	1
rs2278442	19	10444826	G	A	0.3419	5.60432e-07	-0.0493018	0.00985174	0.065667	rs55779981	24	ICAM3	0	intronic	6.223	4	1	2	1	1	1
rs7663274	4	25410979	T	C	0.1928	0.000105937	-0.0392016	0.0101124	0.131922	rs7671107	9	ANAPC4	0	intronic	6.222	6	4	4	1	1	1
rs62054763	17	43910262	C	G	0.2396	1.37291e-15	-0.0881164	0.0110313	0.994629	rs80028338	21	CRHR1	0	intronic	6.222	5	5	14	1	1	1
rs62063202	17	44208945	C	T	0.2406	1.68427e-10	-0.0786003	0.012305	1	rs80028338	21	KANSL1	0	intronic	6.221	5	2	5	1	1	1
rs3836517	3	45644049	A	AC	0.2197	NA	NA	NA	0.122079	rs73058468	6	LIMD1	0	intronic	6.22	NA	4	5	1	1	1
rs6696345	1	65424253	T	A	0.2207	0.000466016	-0.0352405	0.01007	0.715413	rs11208552	1	JAK1	0	intronic	6.219	6	5	5	1	1	1
rs10470814	4	25191232	T	G	0.4404	NA	NA	NA	0.0774673	rs7671107	9	PI4K2B	0	intronic	6.219	6	5	15	1	1	1
rs1498399	1	77947239	A	G	0.326	1.00351e-10	0.0586312	0.00906703	1	rs7515509	2	AK5	0	intronic	6.218	7	5	15	1	1	1
rs8176715	9	136133148	C	T	0.4215	NA	NA	NA	0.0898993	rs550057	14	ABO	0	ncRNA_intronic	6.218	NA	4	14	0	1	1
rs4633405	10	81927446	G	T	0.07058	5.32644e-05	0.0637751	0.0157827	0.348995	rs12761299	15	ANXA11	0	intronic	6.218	5	4	4	1	1	1
rs202137648	1	78355115	A	AAGTTTACGT	0.05964	NA	NA	NA	0.0782542	rs7515509	2	NEXN-AS1:NEXN	0:0	ncRNA_intronic	6.216	NA	1	1	1	1	0
rs555485669	17	44275619	A	G	0.2425	NA	NA	NA	0.989526	rs80028338	21	KANSL1	0	intronic	6.216	NA	5	5	1	1	1
rs554417754	10	81728845	A	G	0.03479	NA	NA	NA	0.169247	rs12761299	15	SFTPD:RP11-479O17.10	0:0	ncRNA_exonic	6.215	NA	9	15	1	1	1
rs936938	3	45980769	C	T	0.4066	NA	NA	NA	0.202301	rs1392288	6	FYCO1	0	intronic	6.212	4	4	7	1	1	1
rs3043838	5	131324250	CTG	C	0.2316	NA	NA	NA	0.171693	rs10066378	10	ACSL6	0	exonic	6.212	NA	4	15	1	1	1
rs142329603	13	113548510	T	C	0.2495	NA	NA	NA	0.563357	rs75898026	19	MCF2L	181	upstream	6.212	4	1	1	1	1	1
rs1039814	9	15578530	A	T	0.4781	0.0156072	-0.0221955	0.00917937	0.0740573	rs79611697	13	CCDC171	0	intronic	6.211	7	4	15	1	1	1
rs885743	19	10406635	T	A	0.4652	NA	NA	NA	0.112474	rs55779981	24	ICAM5	0	intronic	6.211	4	2	11	1	1	0
rs2732681	17	44340328	A	C	0.2465	2.90376e-09	-0.0802925	0.0135242	0.958312	rs80028338	21	RP11-259G18.3	2355	intergenic	6.21	NA	5	5	0	1	1
rs62063776	17	44050850	A	G	0.2406	6.43743e-16	-0.0890798	0.0110237	1	rs80028338	21	MAPT	0	UTR5	6.207	4	4	15	1	1	1
rs77252317	21	35336062	A	G	0.4483	NA	NA	NA	0.0808886	rs111585689	29	LINC00649	0	ncRNA_exonic	6.207	7	4	15	0	1	1
rs150628438	3	45811008	AAATAAATTGCAGTATTGTTGTGTGATGG	A	0.09742	NA	NA	NA	0.0774306	rs141045534	6	SLC6A20	0	intronic	6.205	NA	5	15	1	1	1
rs648304	5	131286708	T	C	0.2624	NA	NA	NA	0.129101	rs10066378	10	ACSL6:AC034228.4	0:0	ncRNA_intronic	6.205	7	5	15	1	1	1
rs3775991	5	131107382	T	C	0.3131	NA	NA	NA	0.0773792	rs10066378	10	CTC-432M15.3:FNIP1	0:0	intronic	6.204	NA	5	5	1	1	1
rs548403132	3	46167911	G	A	0.02485	NA	NA	NA	0.737168	rs1392288	6	FLT1P1	15938	intergenic	6.202	NA	5	15	0	0	1
rs2373251	3	46471978	C	T	0.09344	NA	NA	NA	0.584393	rs71327040	6	LTF	5157	intergenic	6.201	7	4	15	1	1	1
rs2475754	10	81648075	T	C	0.3966	0.000171221	0.033192	0.00883215	0.153692	rs12761299	15	PGGT1BP2	3828	intergenic	6.2	6	13	15	0	1	1
rs4767044	12	113402899	C	A	0.327	2.26464e-11	0.0645822	0.00965664	0.735884	rs10850092	17	RP1-71H24.1:OAS3	0:0	ncRNA_intronic	6.196	5	4	4	1	1	0
rs142995394	17	44436491	C	A	0.2724	NA	NA	NA	0.0933108	rs80028338	21	ARL17B	0	intronic	6.195	6	5	15	1	1	0
rs11162357	1	77961967	G	A	0.3439	0.0168766	-0.0211407	0.00884774	0.0627966	rs7515509	2	AK5	0	intronic	6.193	7	4	15	1	1	1
rs6085517	20	6344730	C	T	0.2396	4.29956e-05	-0.0439783	0.0107506	0.110084	rs2876034	28	CASC20	82639	intergenic	6.192	5	14	15	0	0	1
rs7626249	3	46363910	T	A	0.3022	NA	NA	NA	0.154904	rs3213480	6	UQCRC2P1	10496	intergenic	6.191	7	2	15	0	1	1
rs31255	5	130828906	T	C	0.2714	NA	NA	NA	0.107795	rs10066378	10	RAPGEF6:CTC-432M15.3	0:0	intronic	6.19	NA	4	5	1	1	1
rs2696566	17	44266531	G	A	0.2406	NA	NA	NA	1	rs80028338	21	KANSL1	0	intronic	6.188	NA	1	7	1	1	1
rs685393	1	78579361	T	C	0.2256	0.0191145	-0.0238527	0.0101792	0.0634407	rs7515509	2	GIPC2	0	intronic	6.184	5	4	15	1	1	1
rs554743752	8	61587898	C	CAAAA	0.3966	NA	NA	NA	0.178242	rs4403445	12	CHD7	3438	intergenic	6.184	NA	5	14	1	0	1
rs35038885	1	77960789	A	G	0.17	3.69214e-07	0.0567085	0.0111539	0.398849	rs7515509	2	AK5	0	intronic	6.183	6	5	15	1	1	1
rs61862725	10	81395629	G	A	0.06958	9.08801e-05	0.0701153	0.0179152	0.345371	rs12761299	15	RP11-589B3.6	3684	intergenic	6.183	7	9	15	0	1	1
rs8178521	21	34659683	C	T	0.2465	6.03082e-10	0.0653363	0.0105558	0.483417	rs2834168	29	IL10RB	0	intronic	6.182	2b	2	5	1	1	1
rs11585174	1	155363799	T	C	0.03082	1.16888e-07	-0.180765	0.0341176	0.459989	rs61738875	3	ASH1L	0	intronic	6.18	6	4	4	1	1	1
rs113575082	17	43524526	C	T	0.1938	2.84636e-10	-0.0736324	0.0116748	0.724145	rs80028338	21	PLEKHM1	0	intronic	6.179	5	4	5	1	1	1
rs559420324	17	44334419	C	T	0.2425	NA	NA	NA	0.978519	rs80028338	21	RP11-259G18.3	2497	intergenic	6.179	NA	5	15	0	1	1
rs58796677	21	35329549	TG	T	0.494	NA	NA	NA	0.0772915	rs111585689	29	LINC00649	0	ncRNA_intronic	6.178	NA	5	15	0	1	1
rs12150090	17	44115886	C	T	0.2406	NA	NA	NA	1	rs80028338	21	KANSL1	0	intronic	6.176	1f	4	4	1	1	1
rs1839300	3	100811562	T	C	0.3489	0.0222889	0.0212457	0.00929624	0.0934632	rs17412601	7	ACTR3P3	70375	intergenic	6.175	6	5	15	0	1	1
rs11778115	8	61462223	A	G	0.1541	0.00019774	0.0417882	0.0112277	0.324991	rs4403445	12	RAB2A	0	intronic	6.173	5	4	5	1	1	0
rs652189	5	131458866	A	C	0.2068	NA	NA	NA	0.0746467	rs10066378	10	AC063976.1	24317	intergenic	6.171	NA	9	15	0	1	1
rs2532255	17	44255532	T	C	0.2406	2.30394e-10	-0.0792588	0.0125022	1	rs80028338	21	KANSL1	0	intronic	6.171	NA	5	5	1	1	1
rs3219324	19	50895153	A	G	0.2425	0.00443098	-0.0354649	0.0124625	0.158474	rs1405655	27	POLD1	0	intronic	6.171	6	4	5	1	1	1
rs1571217	20	6316526	G	T	0.3678	0.0337615	-0.0196638	0.00926268	0.0817991	rs2876034	28	AL109618.1	106930	intergenic	6.171	7	5	15	0	0	0
rs4583033	12	113341919	G	A	0.2386	0.0155222	0.0246603	0.0101904	0.122504	rs10850092	17	OAS1	2662	intergenic	6.17	6	5	15	1	1	1
rs62065439	17	43559955	C	T	0.03082	0.00867598	-0.104945	0.0399857	0.0944739	rs80028338	21	PLEKHM1	0	intronic	6.17	5	5	5	1	1	1
rs16992471	19	4640295	T	G	0.4881	6.58449e-07	0.0447206	0.00899226	0.123412	rs35574495	23	TNFAIP8L1	0	intronic	6.17	2b	1	2	1	1	1
rs7908551	10	81668471	T	G	0.2992	NA	NA	NA	0.146412	rs12761299	15	MBL1P	0	ncRNA_intronic	6.168	6	4	15	0	1	1
rs13059919	3	46100140	A	G	0.4006	NA	NA	NA	0.207741	rs1392288	6	XCR1	30905	intergenic	6.165	7	2	15	0	1	1
rs7218286	17	43945524	A	G	0.3201	0.000691221	-0.0304239	0.00896658	0.17612	rs80028338	21	MAPT-AS1	0	ncRNA_intronic	6.163	7	5	14	0	1	1
rs35573711	3	100811667	C	T	0.1511	0.0491105	-0.0263899	0.013412	0.128417	rs17412601	7	ACTR3P3	70270	intergenic	6.162	6	5	15	0	1	1
rs32107	5	131039633	A	C	0.2535	NA	NA	NA	0.12557	rs10066378	10	CTC-432M15.3:FNIP1	0:0	intronic	6.162	6	4	4	1	1	1
rs78720789	17	43973413	A	G	0.2396	7.41697e-15	-0.0858461	0.0110382	0.994629	rs80028338	21	MAPT	0	intronic	6.162	3a	1	11	1	1	1
rs6781121	3	45975093	C	A	0.4175	NA	NA	NA	0.137003	rs1392288	6	FYCO1	0	intronic	6.161	6	4	4	1	1	1
rs11713702	3	46636886	A	C	0.1272	0.0420506	-0.0268901	0.0132267	0.0764233	rs3213480	6	TDGF1	0	intergenic	6.161	5	5	15	1	1	1
rs4766678	12	113397691	G	A	0.2584	NA	NA	NA	0.11921	rs10850092	17	RP1-71H24.1:OAS3	0:0	ncRNA_intronic	6.16	6	4	5	1	1	0
rs2292408	4	25394078	A	G	0.4493	0.000371506	-0.0319801	0.00898433	0.183305	rs7671107	9	ANAPC4	0	intronic	6.159	6	4	4	1	1	1
rs2834297	21	35282838	T	G	0.4761	2.62917e-07	0.0434709	0.0084438	0.092103	rs111585689	29	AP000304.12:ATP5O	0:0	intronic	6.159	7	4	4	1	1	1
rs8051810	16	89276831	T	C	0.07853	NA	NA	NA	0.113123	rs117169628	20	RP11-46C24.7	4806	intergenic	6.158	3a	5	14	1	1	1
rs62055491	17	43951120	T	C	0.2396	3.48717e-15	-0.0871411	0.0110696	0.994629	rs80028338	21	MAPT-AS1	0	ncRNA_intronic	6.157	4	2	14	0	1	1
rs2959953	17	43507008	G	C	0.3022	0.00186453	-0.0298448	0.0095933	0.127792	rs80028338	21	ARHGAP27	0	exonic	6.156	4	1	13	1	1	1
rs200958844	11	34395503	TTATTTTA	T	0.2356	NA	NA	NA	0.19595	rs1157669	16	ABTB2	15947	intergenic	6.155	NA	5	15	0	0	1
rs12373168	17	43924337	A	C	0.2425	NA	NA	NA	0.978949	rs80028338	21	MAPT-AS1:SPPL2C	0:0	ncRNA_intronic	6.155	1f	5	15	1	1	1
rs146879220	3	101269003	C	T	0.0169	0.0173416	-0.0862069	0.0362308	0.0638093	rs17412601	7	TRMT10C	11702	intergenic	6.154	7	5	15	0	1	1
rs507666	9	136149399	G	A	0.1859	NA	NA	NA	0.586947	rs550057	14	ABO	0	ncRNA_intronic	6.154	4	1	13	0	1	1
rs4782449	16	89178773	A	G	0.2634	0.00824612	-0.0251657	0.00952588	0.251107	rs117169628	20	ACSF3	0	intronic	6.154	NA	4	4	1	1	1
rs6778896	3	46013621	T	A	0.4314	NA	NA	NA	0.235871	rs1392288	6	FYCO1	0	intronic	6.151	7	2	5	1	1	1
rs9877748	3	46111081	A	G	0.1252	NA	NA	NA	0.419778	rs71327040	6	XCR1	41846	intergenic	6.15	6	1	15	0	1	1
rs11244052	9	136129125	C	A	0.2207	4.03481e-05	-0.0403769	0.00983489	0.136164	rs550057	14	ABO:RP11-430N14.4	0:0	ncRNA_exonic	6.149	7	5	14	0	1	1
rs6805094	3	46071463	C	G	0.341	NA	NA	NA	0.107706	rs71327040	6	XCR1	2228	intergenic	6.148	5	5	15	1	1	1
rs2271972	3	100994377	T	C	0.1183	0.0259682	0.0273017	0.0122611	0.0553621	rs17412601	7	IMPG2	0	intronic	6.148	7	4	15	1	1	1
rs541961794	1	155727894	G	A	0.0169	NA	NA	NA	0.0596572	rs6675468	3	GON4L	0	intronic	6.147	NA	4	4	1	1	1
rs8120467	20	6581324	C	T	0.2207	0.000177771	0.0393622	0.0105003	0.158494	rs2876034	28	CASC20	72217	intergenic	6.147	7	5	15	0	0	0
rs1918795	17	44224686	A	T	0.2416	2.42591e-10	-0.0779745	0.0123151	0.994688	rs80028338	21	KANSL1	0	intronic	6.146	NA	2	5	1	1	1
rs11666754	19	10617724	C	T	0.1561	0.0214277	0.0255162	0.0110922	0.329228	rs34725611	24	KEAP1	3306	intergenic	6.146	7	5	14	1	1	1
rs56082319	17	43844798	G	A	0.2406	1.56094e-15	-0.0879257	0.0110293	0.989337	rs80028338	21	CRHR1:RP11-105N13.4	0:0	ncRNA_intronic	6.145	6	5	14	1	1	0
rs17653211	17	44112638	T	C	0.2406	1.03398e-13	-0.0873948	0.0117522	1	rs80028338	21	KANSL1	0	intronic	6.144	1b	4	4	1	1	1
rs62060850	17	44157982	A	T	0.2406	1.67715e-15	-0.0880569	0.011058	1	rs80028338	21	KANSL1	0	intronic	6.144	7	4	5	1	1	1
rs574418144	17	44270503	A	AGGGC	0.06561	NA	NA	NA	0.386597	rs80028338	21	KANSL1	0	intronic	6.144	NA	1	1	1	1	1
rs974291	17	44150480	A	T	0.2406	1.39055e-15	-0.0883046	0.011057	1	rs80028338	21	KANSL1	0	intronic	6.143	2b	2	5	1	1	1
rs71327063	3	46465356	G	A	0.09344	2.41598e-14	0.134837	0.0176806	0.584393	rs71327040	6	CCRL2	10867	intergenic	6.14	2b	4	15	0	1	1
rs77266933	17	44026490	A	C	0.2376	NA	NA	NA	0.983935	rs80028338	21	MAPT	0	intronic	6.14	NA	1	12	1	1	1
rs1156361	12	113375983	T	C	0.3668	2.4959e-13	0.0673813	0.0092062	0.910421	rs10850092	17	RP1-71H24.1	0	ncRNA_intronic	6.137	NA	1	1	1	1	0
rs2149274	6	41839092	T	C	0.496	0.0198574	-0.0195766	0.00840546	0.100931	rs2027524	11	USP49	0	intronic	6.136	7	4	15	1	1	1
rs2247878	21	34660806	T	C	0.4314	0.0444721	0.019801	0.00985313	0.182722	rs2834168	29	IL10RB	0	intronic	6.136	5	4	4	1	1	1
rs436667	17	43709415	C	T	0.2396	NA	NA	NA	0.994629	rs80028338	21	CRHR1-IT1:CRHR1:RP11-105N13.4	0:0:0	ncRNA_intronic	6.134	1f	4	4	1	1	1
rs6791599	3	46458942	G	A	0.1332	NA	NA	NA	0.256623	rs3213480	6	CCRL2	4453	intergenic	6.131	1f	4	15	1	1	1
rs4755374	11	34486604	A	C	0.1213	3.91565e-05	-0.0568868	0.013833	0.131435	rs1157669	16	CAT	0	intronic	6.131	1f	4	4	1	1	1
rs61859209	10	82128309	G	A	0.1103	0.00130697	0.0426311	0.0132624	0.248602	rs12761299	15	DYDC2	479	downstream	6.129	7	9	15	1	1	1
rs36086644	9	15713413	A	G	0.4761	0.0174434	0.020234	0.0085116	0.0757032	rs79611697	13	CCDC171	0	intronic	6.128	6	4	15	1	1	1
rs500498	9	136148647	T	C	0.4195	8.64733e-10	0.0565913	0.009228	0.341363	rs550057	14	ABO	0	ncRNA_intronic	6.127	4	1	13	0	1	1
rs113046762	17	43773058	GA	G	0.2535	NA	NA	NA	0.922572	rs80028338	21	CRHR1:RP11-105N13.4	0:0	ncRNA_intronic	6.127	NA	13	14	1	1	1
rs9884024	3	101638131	T	A	0.1948	0.0302588	0.0224911	0.0103804	0.0883484	rs17412601	7	RP11-221J22.1	21571	intergenic	6.125	6	5	15	0	1	1
rs62065444	17	43565599	T	C	0.1958	NA	NA	NA	0.752898	rs80028338	21	PLEKHM1	0	intronic	6.124	5	2	5	1	1	1
rs1706741	17	43664231	T	G	0.2286	NA	NA	NA	0.896391	rs80028338	21	DND1P1	0	ncRNA_exonic	6.124	5	1	15	0	1	1
rs34536593	19	46402032	T	C	0.3608	0.0077034	0.0242826	0.00911235	0.0608196	rs35506173	25	MYPOP	0	intronic	6.124	5	4	4	1	1	1
rs7033492	9	136040986	T	C	0.4831	0.00244561	0.0279664	0.00922986	0.0834573	rs550057	14	GBGT1	1653	intergenic	6.123	5	5	14	1	1	1
rs45474996	2	60723905	G	A	0.1143	NA	NA	NA	0.17592	rs1123573	5	BCL11A:AC009970.1	0:0	ncRNA_intronic	6.122	5	4	15	1	1	1
rs151168765	20	6563467	C	CTAGGTAGGTAGG	0.4612	NA	NA	NA	0.523852	rs2876034	28	CASC20	54360	intergenic	6.119	NA	5	15	0	0	0
rs478173	3	101014582	A	G	0.2008	0.00451208	-0.0289489	0.0101934	0.0871624	rs17412601	7	IMPG2	0	intronic	6.118	6	5	15	1	1	1
rs521029	1	78605969	G	A	0.2376	0.0231389	-0.0226749	0.00998395	0.0516176	rs7515509	2	GIPC2	1835	intergenic	6.117	NA	5	15	1	1	1
rs671740	17	43709893	A	G	0.2396	NA	NA	NA	0.994629	rs80028338	21	CRHR1-IT1:CRHR1:RP11-105N13.4	0:0:0	ncRNA_intronic	6.116	NA	4	5	1	1	1
rs2532348	17	44340253	A	G	0.2485	7.55718e-10	-0.0774378	0.0125834	0.949564	rs80028338	21	RP11-259G18.3	2280	intergenic	6.114	NA	5	5	0	1	1
rs140395144	3	46198390	T	TG	0.02584	NA	NA	NA	0.0785801	rs1392288	6	CCR3	6705	intergenic	6.112	NA	5	15	1	1	1
rs35260072	5	131630852	A	C	0.3877	NA	NA	NA	0.0746292	rs10066378	10	P4HA2:SLC22A4	0:0	intronic	6.111	4	1	2	1	1	1
rs2269437	3	46487354	G	A	0.338	NA	NA	NA	0.189266	rs3213480	6	LTF	0	intronic	6.107	5	4	15	1	1	1
rs9856098	3	46349905	T	C	0.3022	NA	NA	NA	0.154904	rs3213480	6	UQCRC2P1	2176	intergenic	6.106	6	5	15	0	1	1
rs2007283	8	61458899	A	G	0.161	0.0187429	0.0276328	0.0117556	0.312824	rs4403445	12	RAB2A	0	intronic	6.106	5	4	5	1	1	0
rs7539178	1	65383002	A	C	0.1551	0.000123114	0.0442055	0.0115123	0.38172	rs11208552	1	JAK1	0	intronic	6.101	2b	2	7	1	1	1
rs2420392	11	34437732	T	C	0.3032	NA	NA	NA	0.257373	rs1157669	16	RP1-53C18.3	11235	intergenic	6.101	NA	5	15	0	1	1
rs62226132	21	34593710	T	A	0.2972	NA	NA	NA	0.835138	rs2834154	29	IFNAR2	8495	intergenic	6.1	6	5	15	1	1	1
rs10889514	1	65437323	A	C	0.05765	0.00804412	0.0364115	0.0137391	0.159075	rs11208552	1	RP11-182I10.3	584	downstream	6.099	7	5	15	1	1	1
rs11297329	3	46325980	A	AT	0.2167	NA	NA	NA	0.0721361	rs3213480	6	CCR3	17782	intergenic	6.099	NA	5	15	0	1	1
rs2186276	21	34580781	T	C	0.1511	NA	NA	NA	0.169485	rs2834154	29	IFNAR2	21424	intergenic	6.099	5	5	15	0	1	1
rs11291259	3	45901956	C	CT	0.2773	NA	NA	NA	0.228418	rs1392288	6	LZTFL1	0	intronic	6.095	NA	5	15	1	1	1
rs12446096	16	89171442	T	C	0.2406	NA	NA	NA	0.377036	rs117169628	20	ACSF3	0	intronic	6.091	5	4	4	1	1	1
rs11386842	3	45926495	T	TC	0.3728	NA	NA	NA	0.0761871	rs71327040	6	LZTFL1	0	intronic	6.089	NA	1	15	1	1	1
rs2317701	3	101150767	G	A	0.4115	0.0107224	-0.0220022	0.00862286	0.217125	rs17412601	7	SENP7	0	intronic	6.087	5	5	15	1	1	1
rs111273167	17	43740967	C	T	0.2396	NA	NA	NA	0.994629	rs80028338	21	CRHR1:RP11-105N13.4	0:0	ncRNA_intronic	6.087	7	5	14	1	1	1
rs454715	19	49114236	G	T	0.3708	NA	NA	NA	0.42753	rs679574	26	FAM83E	0	intronic	6.087	2b	4	5	1	1	1
rs62061855	17	44199670	G	A	0.2406	NA	NA	NA	1	rs80028338	21	KANSL1	0	intronic	6.086	4	2	7	1	1	1
rs4802276	19	46260748	T	C	0.4682	0.00768282	-0.0225398	0.0084555	0.282904	rs35506173	25	AC074212.3	0	intronic	6.086	7	5	15	1	1	1
rs7537978	1	65510984	T	C	0.1451	0.0102323	0.0298084	0.0116082	0.099087	rs11208552	1	MIR3671	12453	intergenic	6.085	5	4	15	0	1	1
rs35157113	6	41501205	CA	C	0.3032	NA	NA	NA	0.194145	rs1886813	11	RP11-328M4.2	0	ncRNA_intronic	6.084	NA	5	14	0	0	1
rs2469943	17	44349347	C	G	0.2008	NA	NA	NA	0.798273	rs80028338	21	ARL17B	2802	intergenic	6.084	7	5	15	1	1	1
rs61862075	10	81348836	C	G	0.06958	6.55543e-05	0.0631226	0.0158128	0.345371	rs12761299	15	MBL3P	4202	intergenic	6.083	3a	7	15	0	1	1
rs2693362	17	43657393	A	G	0.1958	NA	NA	NA	0.77424	rs80028338	21	DND1P1	5843	intergenic	6.082	NA	2	5	0	1	1
rs60103812	3	45899077	C	T	0.07356	0.000469398	-0.0562708	0.0160882	0.0512074	rs77116118	6	LZTFL1	0	intronic	6.081	7	5	15	1	1	1
rs6783443	3	46587048	G	A	0.08549	0.000112954	0.0649131	0.0168128	0.173581	rs71327040	6	LRRC2	0	intronic	6.081	6	2	15	1	1	1
rs7766960	6	41918190	T	G	0.4533	0.00339496	-0.025748	0.00878919	0.0783226	rs2027524	11	CCND3	0	intronic	6.08	5	4	15	1	1	1
rs146518374	17	47049750	C	T	0.01093	NA	NA	NA	0.0511785	rs3848456	22	GIP	3791	intergenic	6.08	2a	1	14	1	0	0
rs1998374	10	81702722	T	C	0.1083	NA	NA	NA	0.551334	rs12761299	15	MBL1P:SFTPD	0:0	ncRNA_intronic	6.078	NA	5	15	1	1	1
rs367941491	19	46364994	CAA	C	0.1521	NA	NA	NA	0.0746961	rs35506173	25	SYMPK	0	intronic	6.075	NA	1	5	1	0	1
rs12327726	19	50898763	C	A	0.08748	0.00424213	0.041555	0.0145319	0.231751	rs1405655	27	POLD1	0	intronic	6.074	5	4	5	1	1	1
rs2070803	1	155157715	A	G	0.4145	NA	NA	NA	0.0639224	rs61738875	3	RP11-201K10.3	0	intronic	6.073	NA	2	5	1	1	1
rs2742439	3	45744248	A	G	0.4364	NA	NA	NA	0.0676204	rs73058468	6	SACM1L	0	intronic	6.073	6	4	5	1	1	1
rs1889859	10	81824124	A	G	0.4115	0.00635621	0.0279711	0.0102503	0.121013	rs12761299	15	TMEM254-AS1	0	ncRNA_intronic	6.071	5	2	15	0	1	1
rs3743980	16	89180935	G	T	0.2793	0.00738255	-0.0251371	0.00938275	0.287683	rs117169628	20	ACSF3:CTD-2555A7.3	0:0	ncRNA_exonic	6.071	5	2	4	1	1	1
rs35902694	1	155042886	G	T	0.3658	NA	NA	NA	0.0867706	rs6675468	3	EFNA3:EFNA3	0:0	intronic	6.069	5	1	7	1	1	1
rs1076727	6	41654110	G	A	0.3569	0.0366324	-0.0198301	0.00948884	0.0575585	rs2027524	11	TFEB:AL035588.1	0:0	intronic	6.068	5	4	4	1	1	1
rs7860903	9	15559745	T	G	0.4682	NA	NA	NA	0.0789165	rs79611697	13	CCDC171	0	intronic	6.067	6	4	15	1	1	1
rs61862764	10	81592616	A	G	0.06759	0.000938498	0.0586582	0.0177304	0.338183	rs12761299	15	RP11-182L21.6	5257	intergenic	6.067	7	5	15	1	1	0
rs71481517	10	81429006	T	C	0.04076	NA	NA	NA	0.121951	rs12761299	15	RP11-506M13.3:RP11-119F19.2	0:0	ncRNA_intronic	6.066	7	7	15	0	1	1
rs73264003	16	89252488	C	T	0.1819	0.000409687	0.0603637	0.017082	0.785757	rs117169628	20	CDH15	0	intronic	6.066	4	4	14	1	1	1
rs535521250	17	44256053	G	A	0.2048	NA	NA	NA	0.828747	rs80028338	21	KANSL1	0	intronic	6.066	NA	2	7	1	1	1
rs11590463	1	65467179	C	A	0.02783	0.0300522	0.0451686	0.0208208	0.0741525	rs11208552	1	RP11-182I10.3	0	ncRNA_intronic	6.065	4	1	2	0	1	1
rs1966345	17	44197806	T	C	0.2406	1.39902e-08	-0.075488	0.0133053	1	rs80028338	21	KANSL1	0	intronic	6.065	NA	2	5	1	1	1
rs79261237	3	46053654	A	C	0.2078	NA	NA	NA	0.064352	rs1392288	6	XCR1	4861	intergenic	6.063	6	5	15	1	1	1
rs372705468	12	133050306	A	G	0.2823	NA	NA	NA	0.151387	rs5023077	18	MUC8	0	intronic	6.063	6	5	14	1	0	0
rs6774629	3	46142963	C	T	0.336	NA	NA	NA	0.420196	rs1392288	6	FLT1P1	40886	intergenic	6.059	5	2	15	0	1	1
rs145359779	3	46597065	T	C	0.01392	0.000347644	0.148564	0.0415338	0.0622878	rs71327040	6	LRRC2	0	intronic	6.059	6	5	15	1	1	1
rs35279892	3	101465136	A	T	0.05666	NA	NA	NA	0.116154	rs17412601	7	CEP97	0	intronic	6.059	6	5	5	1	1	1
rs34620397	10	81345397	A	G	0.07654	0.00011799	0.0550363	0.0142942	0.295677	rs12761299	15	MBL3P	763	upstream	6.058	6	5	15	0	1	1
rs12305302	12	133149471	G	A	0.0835	0.0168416	-0.0363372	0.0152029	0.103988	rs5023077	18	FBRSL1	0	intronic	6.058	5	4	4	1	1	0
rs77793779	3	101656347	T	C	0.0994	0.0331589	0.0320455	0.0150437	0.052545	rs17412601	7	RP11-221J22.1	3355	intergenic	6.056	5	2	15	0	1	1
rs557594331	17	44339966	T	A	0.2117	NA	NA	NA	0.842023	rs80028338	21	RP11-259G18.3	1993	intergenic	6.055	NA	5	5	0	1	1
rs34887474	17	43519564	C	A	0.1938	NA	NA	NA	0.724145	rs80028338	21	PLEKHM1	0	intronic	6.054	5	4	5	1	1	1
rs17652449	17	44088937	G	C	0.2406	1.78715e-09	-0.0742094	0.0123352	1	rs80028338	21	MAPT	0	intronic	6.054	1f	4	15	1	1	1
rs34897745	3	46198376	A	C	0.09245	NA	NA	NA	0.856368	rs71327040	6	CCR3	6719	intergenic	6.053	7	5	15	1	1	1
rs8108468	19	49247786	G	A	0.4493	NA	NA	NA	0.399717	rs679574	26	IZUMO1	0	exonic	6.053	5	5	14	1	1	1
rs1467845	21	34666376	A	G	0.338	2.90436e-05	-0.0400344	0.00957569	0.310542	rs2834168	29	IL10RB	0	UTR3	6.053	5	2	4	1	1	1
rs574382763	17	44262203	CTTTTTT	C	0.2406	NA	NA	NA	1	rs80028338	21	KANSL1	0	intronic	6.047	NA	2	7	1	1	1
rs559746373	1	155134964	CT	C	0.2704	NA	NA	NA	0.0555449	rs61811895	3	KRTCAP2	6919	intergenic	6.046	NA	5	15	1	1	1
rs113564729	17	44179095	G	A	0.3648	0.000231932	0.0370899	0.0100749	0.180921	rs80028338	21	KANSL1	0	intronic	6.046	5	1	5	1	1	1
rs17167760	5	130782699	T	C	0.2247	NA	NA	NA	0.0632051	rs10066378	10	RAPGEF6:CTC-432M15.3	0:0	intronic	6.04	5	4	5	1	1	1
rs17688002	17	43762594	A	T	0.2396	NA	NA	NA	0.994629	rs80028338	21	CRHR1:RP11-105N13.4	0:0	ncRNA_intronic	6.039	6	5	14	1	1	1
rs1109850	21	35229893	C	A	0.2724	1.29083e-05	0.04258	0.00976235	0.19438	rs111585689	29	AP000304.12:ITSN1	0:0	intronic	6.039	5	4	15	1	1	1
rs139011088	9	15906081	G	C	0.4016	NA	NA	NA	0.103898	rs79611697	13	CCDC171	0	intronic	6.038	7	5	15	1	1	1
rs4325265	10	81733655	A	G	0.03479	0.000237726	0.0674823	0.0183619	0.169247	rs12761299	15	SFTPD	0	intronic	6.037	7	5	15	1	1	1
rs62054400	17	43812649	T	C	0.2396	3.84211e-15	-0.0862356	0.0109715	0.994629	rs80028338	21	CRHR1:RP11-105N13.4	0:0	ncRNA_intronic	6.037	6	5	14	1	1	1
rs954994	3	101253091	A	T	0.4085	0.00153098	-0.0275769	0.00870279	0.217143	rs17412601	7	FAM172BP	10359	intergenic	6.036	5	5	15	0	1	1
rs2326560	8	61418365	C	T	0.3787	2.53751e-07	0.0441433	0.00856334	0.991949	rs4403445	12	RP11-163N6.2	0	ncRNA_intronic	6.035	7	5	15	0	1	1
rs11076767	16	89192715	C	T	0.2783	0.0100517	-0.0244323	0.00949179	0.296076	rs117169628	20	ACSF3	0	intronic	6.035	7	4	5	1	1	1
rs7253253	19	10714058	G	T	0.04374	0.000147612	-0.0797831	0.0210229	0.0770667	rs34725611	24	SLC44A2	0	intronic	6.035	4	1	2	1	1	1
rs73360203	21	34579780	C	T	0.1511	NA	NA	NA	0.169485	rs2834154	29	IFNAR2	22425	intergenic	6.035	7	2	15	0	1	1
rs13075270	3	46253789	T	C	0.09841	NA	NA	NA	0.805086	rs71327040	6	CCR3	0	intronic	6.034	1f	2	15	1	1	1
rs2522043	5	131791671	T	A	0.3439	6.14168e-08	0.0477005	0.00880956	0.298176	rs10066378	10	C5orf56	0	intronic	6.034	4	1	7	1	1	1
rs2834157	21	34616545	G	A	0.2972	NA	NA	NA	0.843154	rs2834154	29	IFNAR2	0	intronic	6.034	4	2	5	1	1	1
rs540404471	17	44029510	TGATG	T	0.2396	NA	NA	NA	0.994629	rs80028338	21	MAPT	0	intronic	6.033	NA	5	14	1	1	1
rs13105360	4	25173712	T	C	0.02684	0.0035584	0.0542872	0.0186243	0.0810792	rs7671107	9	PI4K2B	0	intronic	6.031	6	2	5	1	1	1
rs17650771	17	44035367	A	G	0.2396	1.90512e-15	-0.088068	0.0110814	0.994629	rs80028338	21	MAPT	0	intronic	6.031	1f	5	14	1	1	1
rs374182417	11	34393412	ATTT	A	0.2416	NA	NA	NA	0.190346	rs1157669	16	ABTB2	13856	intergenic	6.03	NA	1	15	0	0	1
rs2732702	17	44353728	T	G	0.2465	6.5554e-09	-0.0790802	0.01363	0.928334	rs80028338	21	ARL17B	0	intronic	6.03	NA	5	15	1	1	1
rs1918407	3	101220727	T	C	0.4115	0.00877389	-0.0225962	0.00862208	0.217125	rs17412601	7	SENP7	0	intronic	6.027	NA	4	5	1	1	1
rs10080188	5	131728435	T	A	0.04573	0.00123234	0.0704442	0.0218006	0.232391	rs10066378	10	SLC22A5	0	intronic	6.026	7	4	4	1	1	1
rs999788	21	34638031	C	T	0.1988	4.40125e-06	0.0536837	0.011692	0.201836	rs2834154	29	AP000295.9:IL10RB-AS1	0:0	ncRNA_exonic	6.024	2b	1	2	1	1	1
rs6474946	9	15674969	C	T	0.4712	0.0209276	0.0195984	0.00848676	0.0741102	rs79611697	13	CCDC171	0	intronic	6.023	7	5	15	1	1	0
rs55909047	17	44209957	A	G	0.2406	1.76205e-10	-0.0785157	0.0123051	1	rs80028338	21	KANSL1	0	intronic	6.02	7	4	5	1	1	1
rs9935216	16	89148643	C	T	0.2336	0.00223991	0.0314793	0.0102994	0.178043	rs117169628	20	ACSF3	6139	intergenic	6.018	5	5	15	1	1	1
rs1981997	17	44056767	G	A	0.2406	8.61658e-16	-0.08864	0.0110179	1	rs80028338	21	MAPT	0	intronic	6.018	1f	4	15	1	1	1
rs684573	8	61526400	A	C	0.2237	4.71637e-05	0.0395614	0.00972202	0.471614	rs4403445	12	RAB2A	0	intronic	6.017	NA	4	5	1	1	1
rs12985105	19	50877014	G	A	0.3221	4.58051e-05	0.0526577	0.0129188	0.991322	rs1405655	27	NR1H2	0	intronic	6.017	6	5	15	1	1	1
rs11208550	1	65403144	A	G	0.2694	1.92067e-07	-0.0512917	0.0098508	0.90466	rs11208552	1	JAK1	0	intronic	6.015	7	5	5	1	1	1
rs34020113	10	81440163	A	ATCT	0.2724	NA	NA	NA	0.199481	rs12761299	15	RP11-119F19.2	0	ncRNA_intronic	6.014	NA	5	15	0	1	0
rs75017790	3	101070420	A	C	0.1262	0.005364	-0.0432979	0.0155506	0.304074	rs17412601	7	SENP7	0	intronic	6.013	6	5	5	1	1	1
rs315686	4	25373077	A	G	0.1054	0.00220225	-0.0419279	0.0136952	0.211006	rs7671107	9	ZCCHC4	1071	intergenic	6.013	NA	4	5	1	1	1
rs4403445	8	61432007	G	A	0.3787	7.36812e-09	0.0496592	0.00858812	1	rs4403445	12	RAB2A	0	intronic	6.013	5	1	2	1	1	1
rs9932699	16	89147994	C	T	0.2376	0.00339081	0.0301574	0.010293	0.167244	rs117169628	20	ACSF3	6788	intergenic	6.012	2b	5	15	1	1	1
rs62055948	17	43852621	T	C	0.2396	1.56682e-10	-0.078493	0.012267	0.994629	rs80028338	21	CRHR1:RP11-105N13.4	0:0	ncRNA_intronic	6.012	5	5	14	1	1	0
rs2696700	17	44259792	G	A	0.2416	1.88389e-10	-0.0796267	0.0124992	0.99463	rs80028338	21	KANSL1	0	intronic	6.011	NA	3	5	1	1	1
rs2668626	17	44353175	T	C	0.2008	NA	NA	NA	0.798273	rs80028338	21	ARL17B	0	intronic	6.011	1f	5	15	1	1	1
rs146182332	3	45730483	A	G	0.04076	0.004267	-0.0714709	0.0250098	0.250044	rs73058468	6	LIMD1-AS1	0	ncRNA_intronic	6.01	4	1	1	1	1	1
rs6489869	12	113363922	A	C	0.3648	5.3394e-14	0.0695042	0.00923847	0.90996	rs10850092	17	OAS1:RP1-71H24.1	0:0	ncRNA_intronic	6.01	6	5	15	1	1	0
rs723191	10	81707920	A	G	0.07058	1.97732e-05	0.0664211	0.0155646	0.348995	rs12761299	15	MBL1P:SFTPD	0:0	ncRNA_intronic	6.009	5	1	15	1	1	1
rs1460097	3	101497569	C	T	0.333	4.57278e-13	-0.0664545	0.00918206	0.983132	rs17412601	7	NXPE3	476	upstream	6.008	NA	1	2	1	1	1
rs491900	3	146216915	G	T	0.2435	0.00028965	0.0350872	0.00968087	0.117748	rs454645	8	PLSCR2	3136	intergenic	6.008	6	5	15	1	1	1
rs1316424	12	113478149	C	T	0.3618	0.0105995	0.025829	0.0101067	0.107504	rs10850092	17	RPS15AP32	13717	intergenic	6.008	NA	2	15	0	1	1
rs4581739	17	44204739	T	C	0.2406	1.71955e-10	-0.0782035	0.012249	1	rs80028338	21	KANSL1	0	intronic	6.007	5	4	5	1	1	1
rs111440873	17	44662726	C	T	0.3082	NA	NA	NA	0.11255	rs80028338	21	NSF	5308	intergenic	6.006	6	15	15	1	1	0
rs139844601	1	78591740	TAAC	T	0.2256	NA	NA	NA	0.0634407	rs7515509	2	GIPC2	0	intronic	6.005	NA	4	15	1	1	1
rs542315937	19	49251206	C	A	0.07455	NA	NA	NA	0.0532098	rs679574	26	FUT1	61	downstream	6.004	NA	2	14	1	1	1
rs999261	21	34666160	A	G	0.1859	0.00211652	-0.0356902	0.0116127	0.0633569	rs2834168	29	IL10RB	0	intronic	6.004	NA	4	4	1	1	1
rs6864922	5	131616290	C	T	0.1034	5.10102e-06	0.062468	0.0136974	0.370839	rs10066378	10	P4HA2	0	intronic	6.003	4	5	15	1	1	1
rs112046144	16	89232575	C	T	0.05765	NA	NA	NA	0.246167	rs117169628	20	RP11-46C24.3	215	upstream	6.002	5	5	15	1	1	1
rs56391096	17	43774845	C	T	0.2396	NA	NA	NA	0.994629	rs80028338	21	CRHR1:RP11-105N13.4	0:0	ncRNA_intronic	6.002	7	9	14	1	1	1
rs7340264	2	60736529	G	A	0.08648	0.0463327	0.0338439	0.0169869	0.0541958	rs1123573	5	BCL11A	0	intronic	6.001	5	4	15	1	0	1
rs11264372	1	155412930	A	G	0.2416	0.0079726	0.0263405	0.00992771	0.0682845	rs61811895	3	ASH1L	0	intronic	6	5	4	5	1	1	1
rs1029463	17	44150161	T	G	0.2465	2.31699e-08	-0.0689725	0.0123463	0.968522	rs80028338	21	KANSL1	0	intronic	6	NA	2	5	1	1	1
rs10101714	8	61378866	C	T	0.2346	3.30777e-05	0.0400283	0.00964266	0.485362	rs4403445	12	RP11-163N6.2	0	ncRNA_intronic	5.997	7	5	15	0	1	1
rs71395387	16	89200228	G	A	0.1322	1.03546e-07	0.0688234	0.0129358	0.678373	rs117169628	20	ACSF3	0	intronic	5.997	5	4	4	1	1	1
rs273899	5	131695178	A	G	0.3231	NA	NA	NA	0.081554	rs10066378	10	AC034220.3	0	ncRNA_intronic	5.996	7	3	15	0	1	1
rs72797303	5	131796163	T	C	0.3817	0.000117496	-0.0353214	0.00917131	0.0787719	rs10066378	10	C5orf56	0	intronic	5.995	3a	2	7	1	1	1
rs55714296	17	44137189	A	T	0.2406	1.04496e-15	-0.089166	0.0111159	1	rs80028338	21	KANSL1	0	intronic	5.995	3a	4	5	1	1	1
rs13357124	5	131612287	G	A	0.0507	NA	NA	NA	0.19614	rs10066378	10	P4HA2	0	intronic	5.994	6	1	15	1	1	1
rs11076761	16	89162738	A	G	0.2753	0.0151302	-0.0242686	0.00999019	0.238611	rs117169628	20	ACSF3	0	intronic	5.994	5	2	5	1	1	1
rs342888	3	146327246	A	G	0.02684	NA	NA	NA	0.324316	rs454645	8	PLSCR5	3242	intergenic	5.992	NA	5	15	1	0	1
rs12322160	12	113368505	A	G	0.3658	6.52262e-14	0.0692107	0.00923162	0.914349	rs10850092	17	OAS1:RP1-71H24.1	0:0	ncRNA_intronic	5.992	5	4	15	1	1	0
rs34523017	8	61500064	A	G	0.2167	0.000130351	0.0374602	0.00979149	0.448641	rs4403445	12	RAB2A	0	intronic	5.991	6	4	5	1	1	1
rs4683223	3	46454734	A	C	0.4036	0.0400116	0.0181006	0.00881396	0.268902	rs3213480	6	CCRL2	245	intergenic	5.99	5	2	15	1	1	1
rs2532239	17	44266227	T	C	0.2406	7.41676e-10	-0.0819284	0.0133067	1	rs80028338	21	KANSL1	0	intronic	5.99	NA	1	7	1	1	1
rs563076603	17	44273919	A	G	0.1978	NA	NA	NA	0.783753	rs80028338	21	KANSL1:KANSL1-AS1	0:0	ncRNA_exonic	5.989	NA	4	5	1	1	1
rs61862746	10	81431098	T	A	0.06958	3.05906e-05	0.0669889	0.0160683	0.345371	rs12761299	15	RP11-506M13.3:RP11-119F19.2	0:0	ncRNA_intronic	5.988	6	5	15	0	1	0
rs61880828	11	34437099	G	A	0.1272	0.00197638	-0.044882	0.0145073	0.181473	rs1157669	16	RP1-53C18.3	10602	intergenic	5.988	5	5	15	0	1	1
rs35853141	3	46198388	G	C	0.09245	NA	NA	NA	0.856368	rs71327040	6	CCR3	6707	intergenic	5.987	7	5	15	1	1	1
rs79553417	3	46618611	C	T	0.2475	NA	NA	NA	0.100698	rs3213480	6	LRRC2:TDGF1	0:0	intronic	5.987	2b	1	14	1	1	1
rs220375	4	25258779	A	G	0.2366	0.0222107	0.0225097	0.00984355	0.137731	rs7671107	9	PI4K2B	0	intronic	5.987	7	4	4	1	1	1
rs1880753	17	43811260	G	A	0.4781	0.0486529	0.0167602	0.00850071	0.371673	rs80028338	21	CRHR1:RP11-105N13.4:RP11-293E1.1	0:0:0	ncRNA_intronic	5.987	5	5	14	1	1	1
rs62073102	17	44319735	C	G	0.3648	NA	NA	NA	0.187355	rs80028338	21	RP11-259G18.2	1236	intergenic	5.986	6	7	15	0	1	1
rs10810486	9	15943599	C	T	0.4195	0.0095319	-0.0232419	0.00896554	0.0553293	rs79611697	13	CCDC171	0	intronic	5.984	7	5	15	1	1	1
rs10887215	10	81709776	T	C	0.1054	3.54089e-10	0.0772517	0.0123149	0.550079	rs12761299	15	MBL1P:SFTPD	0:0	ncRNA_intronic	5.984	5	5	15	1	1	1
rs62061850	17	44194519	T	C	0.2406	2.51385e-10	-0.0777619	0.0122922	1	rs80028338	21	KANSL1	0	intronic	5.984	5	2	5	1	1	1
rs113405907	19	45999341	GAGGATC	G	0.4016	NA	NA	NA	0.0649455	rs35506173	25	RTN2:PPM1N	0:0	intronic	5.983	NA	1	12	1	1	1
rs34590412	5	131710027	C	T	0.08748	4.29353e-06	0.0701607	0.0152635	0.525491	rs10066378	10	SLC22A5	0	intronic	5.981	5	4	5	1	1	1
rs560623594	17	43971206	CTAATT	C	0.2396	NA	NA	NA	0.994629	rs80028338	21	MAPT-AS1	0	ncRNA_intronic	5.981	NA	1	1	1	1	1
rs551082508	10	81374262	C	T	0.4543	NA	NA	NA	0.205257	rs12761299	15	SFTPA1	0	UTR3	5.98	NA	5	15	1	1	1
rs28366455	2	60745396	C	T	0.3877	NA	NA	NA	0.215904	rs1123573	5	BCL11A	0	intronic	5.979	6	4	5	1	1	1
rs2746156	11	34414798	G	A	0.3837	NA	NA	NA	0.614724	rs1157669	16	RP1-53C18.3	11411	intergenic	5.978	5	4	15	0	1	1
rs141282229	10	81924733	C	T	0.01292	NA	NA	NA	0.0764607	rs12761299	15	ANXA11	0	intronic	5.976	5	3	4	1	1	1
rs57294261	10	81729342	T	C	0.03479	3.1419e-05	0.0757836	0.0182044	0.169247	rs12761299	15	SFTPD:RP11-479O17.10	0:0	ncRNA_exonic	5.975	6	9	15	1	1	1
rs147317628	17	44277476	C	CTTTAG	0.2465	NA	NA	NA	0.968522	rs80028338	21	KANSL1	0	intronic	5.974	NA	5	5	1	1	1
rs560168478	17	44223034	A	C	0.1948	NA	NA	NA	0.769533	rs80028338	21	KANSL1	0	intronic	5.973	NA	2	7	1	1	1
rs4683842	3	101063263	C	G	0.4115	0.0053718	-0.0241594	0.0086784	0.217125	rs17412601	7	SENP7	0	intronic	5.971	6	4	5	1	1	1
rs556204534	19	10397033	CGTGTGTGTGT	C	0.05765	NA	NA	NA	0.112499	rs34725611	24	ICAM1:CTD-2369P2.8	0:0	ncRNA_exonic	5.97	NA	2	7	1	0	1
rs77561671	17	43976627	G	T	0.2396	3.41396e-15	-0.0872941	0.0110853	0.994629	rs80028338	21	MAPT	0	intronic	5.968	5	5	13	1	1	1
rs6588107	1	65399308	G	T	0.1561	NA	NA	NA	0.454269	rs11208552	1	JAK1	0	intronic	5.967	4	1	7	1	1	1
rs35146933	16	89262419	G	A	0.01093	NA	NA	NA	0.0621836	rs117169628	20	SLC22A31	0	exonic	5.967	3a	4	14	1	1	1
rs4804134	19	10568519	T	G	0.3837	NA	NA	NA	0.107497	rs34725611	24	PDE4A	0	intronic	5.967	5	4	5	1	1	1
rs557177636	17	44255002	C	A	0.1998	NA	NA	NA	0.793399	rs80028338	21	KANSL1	0	intronic	5.965	NA	5	5	1	1	1
rs199453	17	44800946	C	T	0.2584	1.64501e-08	-0.0542318	0.00960584	0.713308	rs80028338	21	NSF	0	intronic	5.963	5	4	5	1	1	1
rs73070427	3	46049213	C	G	0.0159	NA	NA	NA	0.0869086	rs73062389	6	XCR1	9302	intergenic	5.962	6	5	15	1	1	1
rs2696515	17	44358109	A	T	0.2396	NA	NA	NA	0.951694	rs80028338	21	ARL17B	0	intronic	5.959	7	5	15	1	1	1
rs34611049	3	46240826	A	T	0.1034	NA	NA	NA	0.763358	rs71327040	6	CCR3	0	intronic	5.958	7	5	15	1	1	1
rs62244846	3	46370115	T	C	0.3012	NA	NA	NA	0.155596	rs3213480	6	UQCRC2P1	16701	intergenic	5.958	7	9	15	0	1	1
rs12599577	16	89219591	T	A	0.3986	0.0017968	0.027904	0.00893812	0.233491	rs117169628	20	ACSF3	0	intronic	5.958	2b	4	5	1	1	1
rs2532339	17	44345668	A	G	0.2107	NA	NA	NA	0.836784	rs80028338	21	RP11-259G18.1	0	ncRNA_intronic	5.958	NA	1	15	1	1	1
rs55714412	4	25415810	C	A	0.4563	0.000223877	-0.031915	0.00864805	0.193536	rs7671107	9	ANAPC4	0	intronic	5.957	5	4	5	1	1	1
rs4767060	12	113489302	T	C	0.3529	0.0228016	0.0206869	0.00908618	0.0749958	rs10850092	17	RPS15AP32	2564	intergenic	5.957	5	5	14	1	1	0
rs11735095	4	25180120	A	G	0.496	7.51824e-06	-0.0408127	0.0091131	0.0796978	rs7671107	9	PI4K2B	0	intronic	5.956	7	5	15	1	1	1
rs2420399	11	34437121	A	G	0.3032	0.0150027	-0.0240859	0.00990248	0.257373	rs1157669	16	RP1-53C18.3	10624	intergenic	5.956	NA	5	15	0	1	1
rs7946410	11	34434595	T	C	0.3052	NA	NA	NA	0.257897	rs1157669	16	RP1-53C18.3	8098	intergenic	5.953	4	5	9	0	1	1
rs343319	3	146235394	T	C	0.3529	4.68961e-05	0.0359067	0.00882104	0.153978	rs454645	8	PLSCR1	0	intronic	5.952	NA	4	5	1	0	1
rs17649571	17	43994952	A	G	0.2396	1.58518e-15	-0.0884841	0.011102	0.994629	rs80028338	21	MAPT	0	intronic	5.951	1f	4	14	1	1	1
rs11200980	10	81732255	A	G	0.03479	0.0336919	0.044342	0.0208792	0.169247	rs12761299	15	SFTPD:RP11-479O17.10	0:0	ncRNA_exonic	5.95	6	5	15	1	1	1
rs2532291	17	44238424	G	A	0.2416	2.69395e-10	-0.077893	0.0123337	0.994688	rs80028338	21	KANSL1	0	intronic	5.95	NA	4	5	1	1	1
rs1321449	20	6574300	A	G	0.4155	3.53954e-05	-0.0378811	0.00915964	0.719037	rs2876034	28	CASC20	65193	intergenic	5.95	6	5	15	0	1	0
rs25881	5	131411138	C	T	0.2147	0.000576341	0.0405012	0.011765	0.0565771	rs10066378	10	CSF2	0	intronic	5.947	3a	2	15	1	1	1
rs6793370	3	46312847	A	G	0.08052	NA	NA	NA	0.78322	rs71327040	6	CCR3	4649	intergenic	5.946	4	5	15	1	1	1
rs17585644	17	44244581	T	C	0.2406	3.65831e-10	-0.0775175	0.0123673	1	rs80028338	21	KANSL1	0	intronic	5.946	NA	2	5	1	1	1
rs2746151	11	34429222	G	A	0.07356	0.0185114	0.0371492	0.0157731	0.0796879	rs1157669	16	RP1-53C18.3	2725	intergenic	5.943	NA	5	15	0	1	1
rs3089	17	44209919	C	G	0.2406	2.71027e-10	-0.0777938	0.0123199	1	rs80028338	21	KANSL1	0	intronic	5.943	7	4	5	1	1	1
rs35388680	1	155130525	C	CA	0.4046	NA	NA	NA	0.0772925	rs61738875	3	HMGN2P18	9229	intergenic	5.942	NA	14	15	0	1	1
rs147671600	19	10428567	T	TCTTG	0.1899	NA	NA	NA	0.0875348	rs55779981	24	CTD-2369P2.12:RAVER1	0:0	intronic	5.941	NA	4	4	1	1	1
rs117153933	21	35357879	A	T	0.09841	1.63869e-10	0.108573	0.016986	0.629416	rs111585689	29	LINC00649	7886	intergenic	5.94	2b	4	15	0	1	1
rs118087478	17	44051589	T	G	0.2406	6.93641e-16	-0.0898558	0.0111323	1	rs80028338	21	MAPT	0	UTR5	5.936	4	2	15	1	1	1
rs62055928	17	43847374	G	A	0.2396	7.05674e-16	-0.0890507	0.0110354	0.994629	rs80028338	21	CRHR1:RP11-105N13.4	0:0	ncRNA_intronic	5.934	5	5	14	1	1	0
rs11032695	11	34447586	T	G	0.3499	3.93579e-08	0.0512375	0.00932658	0.489581	rs1157669	16	CIR1P3	4840	intergenic	5.932	1d	2	15	0	1	1
rs142688009	10	81319513	C	G	0.07256	2.99776e-05	0.065893	0.0157879	0.333895	rs12761299	15	SFTPA2	0	UTR5	5.931	5	1	15	1	1	1
rs111403425	10	81820542	C	T	0.08449	0.00169355	0.0453592	0.0144489	0.272015	rs12761299	15	TMEM254-AS1	0	ncRNA_intronic	5.931	6	5	15	0	1	1
rs143606176	12	133141099	T	G	0.3877	NA	NA	NA	0.491112	rs5023077	18	FBRSL1	0	intronic	5.93	5	4	5	1	1	0
rs3918368	3	46403240	G	A	0.07455	NA	NA	NA	0.777131	rs71327040	6	CCR2	820	downstream	5.929	4	2	14	1	1	1
rs113343439	17	44314217	A	G	0.2396	NA	NA	NA	0.994629	rs80028338	21	RP11-259G18.2	6754	intergenic	5.929	7	5	15	0	1	1
rs2668659	17	44281452	A	G	0.2425	3.49685e-10	-0.0784668	0.0125047	0.989296	rs80028338	21	KANSL1	0	intronic	5.927	NA	4	5	1	1	1
rs316803	4	25309201	A	G	0.0169	0.0033977	0.0688113	0.023491	0.0726448	rs7671107	9	ZCCHC4	5205	intergenic	5.926	5	1	15	1	1	1
rs113844593	19	10494198	C	T	0.165	NA	NA	NA	0.0610184	rs34725611	24	TYK2	2845	intergenic	5.926	7	5	5	1	1	1
rs12982115	19	49248640	A	G	0.4493	NA	NA	NA	0.399717	rs679574	26	IZUMO1	0	intronic	5.926	4	1	14	1	1	1
rs114056237	6	41877671	G	A	0.01193	NA	NA	NA	0.12497	rs2027524	11	MED20	0	intronic	5.925	6	4	4	1	1	1
rs79815064	3	46277577	A	G	0.1193	6.80038e-05	-0.0626385	0.0157258	0.210491	rs3213480	6	CCR3	0	intronic	5.92	7	5	15	1	1	1
rs2834186	21	34686753	C	T	0.4026	0.000201277	-0.0319787	0.00860243	0.229352	rs2834168	29	AP000295.10	4266	intergenic	5.92	5	5	15	1	1	1
rs116371664	1	65477024	T	A	0.03678	0.0383591	0.0394612	0.0190542	0.0505352	rs11208552	1	RP4-535B20.4	7253	intergenic	5.918	6	4	15	0	1	1
rs33767	3	45281604	G	A	0.4354	NA	NA	NA	0.0886785	rs73058468	6	TMEM158	13833	intergenic	5.917	5	5	14	0	1	1
rs12509007	4	25320744	G	T	0.04573	2.42957e-07	0.0847661	0.0164178	0.0672443	rs7671107	9	ZCCHC4	0	intronic	5.917	7	4	5	1	1	1
rs72663296	8	61125719	C	G	0.08946	0.00359089	0.0429301	0.0147423	0.0553576	rs4403445	12	CA8	0	intronic	5.916	5	4	15	1	1	1
rs77985390	8	61487674	T	C	0.1581	NA	NA	NA	0.306149	rs4403445	12	RAB2A	0	intronic	5.914	6	4	5	1	1	1
rs62061853	17	44196125	T	C	0.2406	1.65338e-10	-0.0782264	0.012241	1	rs80028338	21	KANSL1	0	intronic	5.914	5	2	7	1	1	1
rs4915679	1	65582403	C	A	0.169	NA	NA	NA	0.0699214	rs11208552	1	MRPS21P1	24105	intergenic	5.91	7	14	15	0	1	0
rs7023	12	113410975	C	A	0.2565	0.000393039	0.0343895	0.00970162	0.147851	rs10850092	17	RP1-71H24.1:OAS3	0:0	ncRNA_intronic	5.91	NA	5	5	1	1	0
rs548542325	17	44344300	G	T	0.2604	NA	NA	NA	0.904407	rs80028338	21	RP11-259G18.1	102	upstream	5.91	NA	1	1	1	1	1
rs2767192	10	81533352	T	C	0.3221	NA	NA	NA	0.191134	rs12761299	15	RP11-119F19.2	7266	intergenic	5.908	7	5	15	0	1	1
rs146451431	9	15906218	A	T	0.2515	NA	NA	NA	0.194049	rs79611697	13	CCDC171	0	intronic	5.905	7	5	15	1	1	1
rs62054858	17	43940188	T	C	0.2396	2.75409e-15	-0.0871263	0.0110264	0.994629	rs80028338	21	MAPT-AS1	0	ncRNA_intronic	5.905	6	5	14	0	1	1
rs55987700	17	44161146	T	G	0.2406	NA	NA	NA	1	rs80028338	21	KANSL1	0	intronic	5.905	6	4	5	1	1	1
rs3092961	3	46397440	A	G	0.3936	NA	NA	NA	0.219599	rs3213480	6	CCR2	0	intronic	5.903	7	1	14	1	1	1
rs4845405	1	155007302	C	A	0.3579	NA	NA	NA	0.0857289	rs61811895	3	DCST1	0	intronic	5.902	4	5	15	1	1	1
rs2375551	1	65420642	G	A	0.1431	NA	NA	NA	0.420119	rs11208552	1	JAK1	0	intronic	5.901	5	5	5	1	1	1
rs554649	3	146206191	A	G	0.2803	0.000652901	0.0310668	0.00911417	0.0882888	rs454645	8	PLSCR2	0	intronic	5.899	6	9	15	1	1	1
rs2745919	11	34410924	G	A	0.4523	3.70645e-06	-0.0395243	0.00854173	0.439642	rs1157669	16	RP1-53C18.3	15285	intergenic	5.898	NA	5	15	0	1	1
rs79292725	10	81730770	G	A	0.03479	3.77356e-05	0.0748563	0.0181649	0.169247	rs12761299	15	SFTPD:RP11-479O17.10	0:0	ncRNA_exonic	5.897	7	5	15	1	1	1
rs72648531	8	61321270	A	G	0.1491	0.0221726	0.0270279	0.011816	0.269591	rs4403445	12	RP11-163N6.2	0	ncRNA_intronic	5.896	5	5	15	0	1	0
rs34067839	3	46166016	G	A	0.4235	NA	NA	NA	0.229919	rs1392288	6	FLT1P1	17833	intergenic	5.892	5	2	15	0	1	1
rs112625995	1	65496627	A	G	0.04374	0.0119281	0.0450565	0.0179204	0.122548	rs11208552	1	RNU6-1176P	7869	intergenic	5.891	7	5	15	0	1	1
rs10854364	21	34673163	A	T	0.1859	0.000211291	-0.0394903	0.0106583	0.0621002	rs2834168	29	IL10RB	3623	intergenic	5.891	4	2	7	1	1	1
rs2088694	3	46116771	A	G	0.04771	0.002834	0.0749834	0.0251184	0.18889	rs1392288	6	XCR1	47536	intergenic	5.889	7	5	15	0	1	1
rs10065631	5	131436364	C	T	0.03082	NA	NA	NA	0.0753554	rs10066378	10	snoZ6	20537	intergenic	5.889	4	2	15	0	1	1
rs685985	8	61564964	T	A	0.4732	0.00149313	0.0302564	0.00952653	0.501875	rs4403445	12	RP11-91I20.2	96	downstream	5.889	2b	1	1	0	1	1
rs77950913	17	44146451	T	C	0.2406	1.5212e-15	-0.0882058	0.01106	1	rs80028338	21	KANSL1	0	intronic	5.886	6	4	5	1	1	1
rs12444649	16	89195521	G	A	0.2316	5.45672e-05	-0.0411493	0.0101977	0.388114	rs117169628	20	ACSF3	0	intronic	5.885	7	4	5	1	1	1
rs11482435	20	6441903	CT	C	0.4632	NA	NA	NA	0.508495	rs2876034	28	CASC20	0	ncRNA_intronic	5.885	NA	14	15	0	0	1
rs10066378	5	131776967	T	C	0.1372	7.54355e-10	0.0729009	0.0118456	1	rs10066378	10	C5orf56	0	intronic	5.884	6	4	5	1	1	1
rs281424	19	10432919	T	C	0.2346	0.0079284	-0.0304997	0.0114872	0.195629	rs34725611	24	RAVER1	0	intronic	5.884	2b	3	4	1	1	0
rs6729815	2	60723672	T	C	0.4732	1.50627e-05	-0.036804	0.00850415	0.454824	rs1123573	5	BCL11A:AC009970.1	0:0	ncRNA_intronic	5.883	5	4	15	1	1	1
rs143830229	10	81775197	CAG	C	0.07058	NA	NA	NA	0.348995	rs12761299	15	RP11-369J21.11	2271	intergenic	5.882	NA	5	15	0	1	1
rs632111	19	49208978	A	G	0.4662	NA	NA	NA	0.888496	rs679574	26	FUT2	0	UTR3	5.882	6	4	5	1	1	1
rs140014625	9	15692405	A	ATTTACT	0.08946	NA	NA	NA	0.358953	rs79611697	13	CCDC171	0	intronic	5.88	NA	5	15	1	1	1
rs6474953	9	15714456	A	C	0.4732	0.0146617	-0.0209881	0.00859945	0.0713154	rs79611697	13	CCDC171	0	intronic	5.88	7	4	15	1	1	1
rs2532340	17	44345653	A	G	0.2406	NA	NA	NA	0.967697	rs80028338	21	RP11-259G18.1	0	ncRNA_intronic	5.879	NA	1	15	1	1	1
rs6770412	3	45664699	T	A	0.325	NA	NA	NA	0.0500267	rs79939301	6	LIMD1	0	intronic	5.878	6	2	5	1	1	1
rs10947994	6	41881949	G	T	0.2356	2.72093e-05	-0.0421121	0.0100371	0.236584	rs2027524	11	MED20	0	intronic	5.878	6	4	4	1	1	1
rs55877243	17	43969019	T	C	0.2396	4.76222e-15	-0.0863781	0.0110274	0.994629	rs80028338	21	MAPT-AS1	0	ncRNA_intronic	5.878	7	5	14	1	1	1
rs11669442	19	46374557	T	C	0.3091	1.01478e-07	0.0502907	0.00944593	0.79746	rs35506173	25	FOXA3	0	intronic	5.878	6	4	14	1	1	1
rs35420115	10	81908188	A	G	0.1034	0.00602731	0.0369297	0.0134471	0.247891	rs12761299	15	ANXA11	2456	intergenic	5.873	4	4	5	1	1	1
rs62065447	17	43569083	C	T	0.1988	NA	NA	NA	0.76624	rs80028338	21	PLEKHM1	967	upstream	5.873	7	1	15	1	1	1
rs434428	17	43725684	G	A	0.2396	NA	NA	NA	0.994629	rs80028338	21	CRHR1:RP11-105N13.4	0:0	ncRNA_intronic	5.872	1f	5	15	1	1	1
rs10059807	5	130877684	C	T	0.2634	NA	NA	NA	0.10933	rs10066378	10	RAPGEF6:CTC-432M15.3	0:0	intronic	5.871	3a	4	5	1	1	1
rs17782551	3	46437400	A	T	0.09344	NA	NA	NA	0.584393	rs71327040	6	RP11-24F11.2	0	ncRNA_intronic	5.87	5	5	15	0	1	1
rs17572361	17	44052009	T	C	0.2406	7.17465e-16	-0.0889416	0.0110247	1	rs80028338	21	MAPT	0	UTR5	5.87	1f	3	15	1	1	1
rs33780	3	45289715	C	T	0.4672	0.00271539	-0.0263437	0.00878636	0.0876544	rs73058468	6	U3	7186	intergenic	5.869	5	5	15	0	1	1
rs154724	5	131445660	A	T	0.1829	NA	NA	NA	0.0671922	rs10066378	10	snoZ6	29833	intergenic	5.869	5	5	15	0	1	1
rs60000965	10	81729165	G	A	0.03479	8.6965e-05	0.0758536	0.019329	0.169247	rs12761299	15	SFTPD:RP11-479O17.10	0:0	ncRNA_exonic	5.869	7	9	15	1	1	1
rs7184405	16	89118669	G	C	0.1113	0.00494072	0.0381516	0.0135729	0.168089	rs117169628	20	CTD-2555A7.2	0	ncRNA_intronic	5.868	2b	1	15	0	1	1
rs2158294	5	130878215	G	A	0.2634	NA	NA	NA	0.10933	rs10066378	10	RAPGEF6:CTC-432M15.3	0:0	intronic	5.867	7	3	5	1	1	1
rs2326792	20	6489785	T	C	0.4175	2.0133e-07	-0.0444898	0.00855885	0.859795	rs2876034	28	CASC20	0	ncRNA_intronic	5.867	6	9	15	0	1	1
rs17402905	2	60660308	T	C	0.2922	NA	NA	NA	0.163421	rs1123573	5	BCL11A	17993	intergenic	5.865	5	5	15	0	1	1
rs66485735	3	46613543	A	G	0.2475	NA	NA	NA	0.100698	rs3213480	6	LRRC2	0	intronic	5.865	6	5	14	1	1	1
rs3874943	17	44572068	A	G	0.497	NA	NA	NA	0.278381	rs80028338	21	NSFP1	7560	intergenic	5.863	6	5	15	0	1	0
rs600661	5	131290894	T	C	0.2117	0.00171726	0.0331336	0.0105682	0.0801278	rs10066378	10	ACSL6:AC034228.4	0:0	ncRNA_intronic	5.862	6	4	15	1	1	1
rs35395602	10	81906770	A	G	0.1034	0.00537064	0.0374551	0.0134541	0.247891	rs12761299	15	PLAC9	1654	intergenic	5.862	3a	4	5	1	1	1
rs17107449	10	81715696	C	T	0.07058	6.93699e-06	0.0712152	0.015841	0.348995	rs12761299	15	SFTPD	0	intronic	5.861	7	5	15	1	1	1
rs150533648	12	133049697	G	C	0.09046	NA	NA	NA	0.0760869	rs5023077	18	MUC8	0	exonic	5.859	5	5	14	1	1	0
rs8178498	21	34654435	CT	C	0.4304	NA	NA	NA	0.198347	rs2834168	29	AP000295.9:IL10RB	0:0	intronic	5.859	NA	4	5	1	1	1
rs62062778	17	44022528	A	G	0.2396	3.10671e-15	-0.0870687	0.0110402	0.994629	rs80028338	21	MAPT	0	intronic	5.858	5	4	14	1	1	1
rs2371	3	46069219	A	G	0.2346	2.40485e-12	0.0753431	0.0107499	0.687811	rs1392288	6	XCR1	0	UTR5	5.857	5	7	9	1	1	1
rs13267828	8	61375131	T	C	0.2336	0.000107042	0.037764	0.00974793	0.490541	rs4403445	12	RP11-163N6.2	0	ncRNA_intronic	5.857	7	5	15	0	1	1
rs767057	17	43998822	A	G	0.2396	4.53409e-10	-0.0767321	0.0123078	0.994629	rs80028338	21	MAPT	0	intronic	5.857	NA	4	15	1	1	1
rs4466774	10	81733786	A	T	0.03479	0.00243807	0.059721	0.0197039	0.169247	rs12761299	15	SFTPD	0	intronic	5.854	6	5	15	1	1	1
rs62054411	17	43812684	A	G	0.2396	3.57567e-15	-0.0863266	0.0109705	0.994629	rs80028338	21	CRHR1:RP11-105N13.4	0:0	ncRNA_intronic	5.854	7	5	14	1	1	1
rs10738411	9	15762446	A	G	0.495	0.00465696	-0.0247738	0.00875447	0.0695524	rs79611697	13	CCDC171	0	intronic	5.853	7	5	15	1	1	1
rs12636046	3	101434448	T	G	0.334	9.69002e-12	-0.0620486	0.00911001	0.937801	rs17412601	7	PDCL3P4	2412	intergenic	5.852	6	14	15	1	1	0
rs10283865	9	15894943	G	A	0.4523	0.00224921	-0.0264826	0.00866807	0.0647898	rs79611697	13	CCDC171	0	intronic	5.852	6	5	15	1	1	1
rs2131092	3	46266211	G	A	0.08052	6.96212e-25	0.190652	0.0185079	0.986135	rs71327040	6	CCR3	0	intronic	5.851	NA	5	15	1	1	1
rs725580	5	131764103	A	G	0.1372	6.47278e-09	-0.0685757	0.0118151	0.982853	rs10066378	10	C5orf56	0	intronic	5.85	NA	2	7	1	1	1
rs62055711	17	43762554	A	G	0.2396	NA	NA	NA	0.994629	rs80028338	21	CRHR1:RP11-105N13.4	0:0	ncRNA_intronic	5.85	7	5	14	1	1	1
rs62056929	17	43789144	G	A	0.2396	6.72682e-16	-0.0891464	0.0110393	0.994629	rs80028338	21	CRHR1:RP11-105N13.4	0:0	ncRNA_intronic	5.85	7	5	14	1	1	1
10:81659455:G:GAGTGCAGTGGCACAATCTCGGCTCA	10	81659455	G	GAGTGCAGTGGCACAATCTCGGCTCA	0.0328	NA	NA	NA	0.130428	rs12761299	15	MBL1P	5198	intergenic	5.849	NA	5	15	0	0	1
10:81659455:G:GAGTGCAGTGGCACGATCTCGGCTCA	10	81659455	GAGTGCAGTGGCACGATCTCGGCTCA	G	0.4304	NA	NA	NA	0.130428	rs12761299	15	MBL1P	5198	NA	5.849	NA	5	15	0	1	1
rs242941	17	43892520	A	C	0.2823	0.0106172	-0.0237773	0.00930601	0.131827	rs80028338	21	CRHR1:RP11-105N13.4	0:0	ncRNA_intronic	5.849	NA	5	14	1	1	0
rs80296410	17	44357198	G	A	0.1998	NA	NA	NA	0.793399	rs80028338	21	ARL17B	0	intronic	5.848	3a	2	15	1	1	1
rs7277671	21	34561180	A	G	0.3539	0.0228418	0.020787	0.00913286	0.185422	rs2834139	29	C21orf54	18638	intergenic	5.848	6	5	14	0	1	1
rs2168972	4	25417651	C	T	0.4543	0.000249818	-0.0316742	0.00864837	0.191802	rs7671107	9	ANAPC4	0	intronic	5.845	7	4	4	1	1	1
rs6878192	5	131613543	A	G	0.1034	1.33699e-05	0.0593947	0.0136415	0.370839	rs10066378	10	P4HA2	0	UTR5	5.845	5	1	15	1	1	1
rs873467	11	34436707	C	T	0.3032	NA	NA	NA	0.257373	rs1157669	16	RP1-53C18.3	10210	intergenic	5.844	5	5	15	0	1	1
rs17653998	17	44135985	A	G	0.2406	1.74421e-15	-0.08798	0.0110551	1	rs80028338	21	KANSL1	0	intronic	5.844	1f	4	5	1	1	1
rs558980400	17	44360941	T	C	0.2097	NA	NA	NA	0.831581	rs80028338	21	ARL17B	0	intronic	5.839	NA	5	15	1	1	1
rs34816332	10	81907967	G	A	0.1044	NA	NA	NA	0.243607	rs12761299	15	ANXA11	2677	intergenic	5.838	3a	4	5	1	1	1
rs59755191	3	101432259	TA	T	0.34	NA	NA	NA	0.084455	rs17412601	7	PDCL3P4	223	downstream	5.837	NA	9	15	0	1	0
rs4253571	10	81381510	G	T	0.3757	NA	NA	NA	0.222177	rs12761299	15	SFTPA1	6313	intergenic	5.837	6	9	15	1	1	1
rs139978018	16	89252361	C	T	0.01491	NA	NA	NA	0.0649101	rs117169628	20	CDH15	0	intronic	5.836	4	4	14	1	1	1
rs17575437	17	44133031	T	A	0.2406	1.88428e-15	-0.0878819	0.0110561	1	rs80028338	21	KANSL1	0	intronic	5.835	6	4	5	1	1	1
rs517414	9	136134034	A	G	0.2217	5.62142e-05	0.0394387	0.00979075	0.138239	rs550057	14	ABO	0	ncRNA_intronic	5.834	5	4	14	0	1	1
rs17585214	17	44233811	C	T	0.2416	2.75793e-10	-0.0778611	0.0123358	0.994688	rs80028338	21	KANSL1	0	intronic	5.833	NA	2	7	1	1	1
rs4553955	3	101104682	A	C	0.1163	0.0191261	0.0284102	0.0121252	0.0661826	rs17412601	7	SENP7	0	intronic	5.832	6	4	5	1	1	1
rs10423928	19	46182304	T	A	0.2137	0.00223704	-0.0328952	0.0107613	0.0553088	rs35506173	25	GIPR	0	intronic	5.832	5	5	13	1	1	1
rs1463680	3	45996761	G	A	0.2565	7.49154e-17	0.0841138	0.0100868	0.804113	rs1392288	6	FYCO1	0	exonic	5.831	5	4	4	1	1	1
rs111676341	17	44183403	A	G	0.2406	2.3421e-10	-0.0778652	0.0122873	1	rs80028338	21	KANSL1	0	intronic	5.829	5	4	5	1	1	1
rs5856894	4	25314244	TA	T	0.04672	NA	NA	NA	0.0693021	rs7671107	9	ZCCHC4	162	upstream	5.827	NA	1	1	1	1	1
rs2742427	3	45736423	G	A	0.4364	NA	NA	NA	0.0676204	rs73058468	6	SACM1L	0	intronic	5.822	5	2	5	1	1	1
rs61862732	10	81414623	A	G	0.06958	3.70831e-05	0.0670269	0.0162492	0.345371	rs12761299	15	RP11-506M13.3	6023	intergenic	5.821	6	14	15	0	1	0
rs529815603	17	44335806	A	C	0.2227	NA	NA	NA	0.877917	rs80028338	21	RP11-259G18.3	1110	intergenic	5.821	NA	5	15	0	1	1
rs3916444	5	131354952	G	A	0.1998	6.21965e-07	0.0544634	0.0109271	0.0842028	rs10066378	10	AC034228.2	6059	intergenic	5.82	NA	2	14	1	1	1
rs1293772	12	113420604	A	G	0.325	1.81245e-10	0.0612165	0.0096004	0.710653	rs10850092	17	RP1-71H24.1:OAS2	0:0	ncRNA_intronic	5.82	NA	4	15	1	1	0
rs2435203	17	44083297	T	C	0.1233	0.00826256	0.032697	0.0123798	0.0593584	rs80028338	21	MAPT	0	intronic	5.82	7	4	15	1	1	1
rs938362	3	45746365	C	T	0.4364	NA	NA	NA	0.0676204	rs73058468	6	SACM1L	0	intronic	5.819	NA	4	4	1	1	1
rs13169718	5	131798706	G	A	0.1342	4.14648e-08	0.0659928	0.0120326	0.923747	rs10066378	10	C5orf56	0	intronic	5.819	5	2	5	1	1	1
rs10744792	12	113450898	C	T	0.3887	0.000852788	0.0291146	0.00872985	0.134244	rs10850092	17	RP1-71H24.1	0	ncRNA_intronic	5.817	5	5	15	1	1	1
rs13065351	3	46327512	T	G	0.07654	NA	NA	NA	0.826082	rs71327040	6	CCR3	19314	intergenic	5.816	5	5	15	0	1	1
rs55808803	10	81732262	A	T	0.07058	NA	NA	NA	0.348995	rs12761299	15	SFTPD:RP11-479O17.10	0:0	ncRNA_exonic	5.816	6	5	15	1	1	1
rs74850776	17	44150042	T	C	0.2406	9.34086e-16	-0.0888456	0.011057	1	rs80028338	21	KANSL1	0	intronic	5.816	6	2	5	1	1	1
rs62280670	3	101098222	C	T	0.1163	0.01726	0.0288667	0.0121232	0.0661826	rs17412601	7	SENP7	0	intronic	5.814	7	5	5	1	1	1
rs111661506	3	101210190	A	C	0.337	NA	NA	NA	0.122653	rs17412601	7	SENP7	0	intronic	5.814	7	4	5	1	1	1
rs7933835	11	34438380	T	C	0.3032	NA	NA	NA	0.257373	rs1157669	16	RP1-53C18.3	11883	intergenic	5.814	5	2	15	0	1	1
rs10962147	9	15771170	A	G	0.4672	0.0107957	0.0215441	0.00845119	0.0769356	rs79611697	13	CCDC171	0	intronic	5.812	7	5	15	1	1	1
rs12150576	17	44015624	G	A	0.2396	3.37409e-15	-0.0874266	0.0111001	0.994629	rs80028338	21	MAPT	0	intronic	5.811	6	5	14	1	1	1
rs418819	10	81428180	G	A	0.2932	NA	NA	NA	0.171115	rs12761299	15	RP11-506M13.3:RP11-119F19.2	0:0	ncRNA_exonic	5.81	NA	14	15	0	1	1
rs577976641	17	44458840	C	CT	0.1571	NA	NA	NA	0.558553	rs80028338	21	NSFP1	0	ncRNA_intronic	5.808	NA	5	15	0	1	0
rs2696533	17	44355343	T	C	0.2416	NA	NA	NA	0.951875	rs80028338	21	ARL17B	0	intronic	5.806	NA	5	15	1	1	1
rs35740565	3	46530518	C	G	0.08946	NA	NA	NA	0.194395	rs71327040	6	LTF	3793	intergenic	5.805	4	1	7	1	1	1
rs62056946	17	43798401	G	A	0.2396	2.18949e-15	-0.0873788	0.0110186	0.994629	rs80028338	21	CRHR1:RP11-105N13.4	0:0	ncRNA_intronic	5.805	7	5	14	1	1	1
rs6427137	1	155048369	A	G	0.05368	1.05277e-05	-0.0745827	0.0169274	0.567651	rs6675468	3	EFNA3:EFNA3	0:0	intronic	5.804	4	5	14	1	1	1
rs199506	17	44859031	A	G	0.2197	7.95207e-12	0.0759953	0.0111114	0.839794	rs80028338	21	WNT3	0	intronic	5.804	1f	5	14	1	1	1
rs35033592	1	155206822	AT	A	0.3509	NA	NA	NA	0.10211	rs61738875	3	GBA	0	intronic	5.803	NA	4	4	1	1	1
rs8043697	16	89269068	C	G	0.1829	8.83543e-06	0.0543047	0.0122201	0.821352	rs117169628	20	SLC22A31	995	upstream	5.8	2b	1	13	1	1	1
rs56365901	17	43960323	A	G	0.2396	3.47194e-10	-0.0770913	0.0122833	0.994629	rs80028338	21	MAPT-AS1	0	ncRNA_intronic	5.8	5	7	14	0	1	1
rs62062782	17	44023087	G	A	0.2396	4.41132e-15	-0.086615	0.0110441	0.994629	rs80028338	21	MAPT	0	intronic	5.8	7	5	14	1	1	1
rs10756729	9	15973712	A	T	0.4324	0.00876726	-0.0232702	0.00887839	0.0542702	rs79611697	13	CCDC171	0	UTR3	5.797	7	5	15	1	1	1
rs373066113	17	44191722	CAAACAA	C	0.1928	NA	NA	NA	0.054426	rs80028338	21	KANSL1	0	intronic	5.797	NA	5	5	1	1	1
rs140496840	5	131150816	CATG	C	0.2147	NA	NA	NA	0.0767175	rs10066378	10	ACSL6:AC034228.7	0:0	ncRNA_intronic	5.796	NA	5	15	1	1	1
rs2742445	3	45752611	C	T	0.4364	NA	NA	NA	0.0676204	rs73058468	6	SACM1L	0	intronic	5.795	6	4	4	1	1	1
rs149632307	1	65520461	A	ATTGAG	0.1342	NA	NA	NA	0.142805	rs11208552	1	MIR3671	2976	intergenic	5.793	NA	2	5	0	1	1
rs315681	4	25377747	G	A	0.1083	NA	NA	NA	0.233997	rs7671107	9	ANAPC4	1087	intergenic	5.792	NA	1	5	1	1	1
rs55767267	17	43960325	T	C	0.2396	3.39673e-10	-0.0771329	0.0122833	0.994629	rs80028338	21	MAPT-AS1	0	ncRNA_intronic	5.792	5	7	14	0	1	1
rs12472541	2	60636497	C	A	0.2982	NA	NA	NA	0.167042	rs1123573	5	AC007381.2	17986	intergenic	5.79	4	5	15	0	1	1
rs560569736	17	44201358	TG	T	0.2406	NA	NA	NA	1	rs80028338	21	KANSL1	0	intronic	5.79	NA	4	5	1	1	1
rs9993776	4	25402106	A	C	0.4573	0.00165513	-0.0286643	0.00911132	0.186829	rs7671107	9	ANAPC4	0	intronic	5.789	5	4	4	1	1	1
rs17688558	17	43773943	A	G	0.2396	NA	NA	NA	0.994629	rs80028338	21	CRHR1:RP11-105N13.4	0:0	ncRNA_intronic	5.789	2b	13	14	1	1	1
rs2301689	17	43935838	T	C	0.3201	0.000829632	-0.0330062	0.00987408	0.17612	rs80028338	21	MAPT-AS1	0	ncRNA_intronic	5.789	NA	5	14	0	1	1
rs1526128	17	43779624	C	T	0.2346	NA	NA	NA	0.968283	rs80028338	21	CRHR1:RP11-105N13.4	0:0	ncRNA_intronic	5.788	1f	5	14	1	1	1
rs953959	20	6431316	T	C	0.2157	0.00590541	0.0316391	0.0114926	0.138427	rs2876034	28	CASC20	0	ncRNA_intronic	5.787	NA	7	15	0	0	1
rs6696692	1	65521626	G	A	0.2227	NA	NA	NA	0.138063	rs11208552	1	MIR3671	1811	intergenic	5.786	3a	2	4	0	1	1
rs141167461	3	101067010	T	TAGA	0.4145	NA	NA	NA	0.219244	rs17412601	7	SENP7	0	intronic	5.786	NA	4	5	1	1	1
rs71315245	3	101349499	C	T	0.1431	0.00182912	0.0363468	0.0116621	0.0824547	rs17412601	7	Y_RNA	2248	intergenic	5.784	5	1	15	0	1	1
rs62226157	21	34615088	A	G	0.4334	NA	NA	NA	0.669239	rs2834154	29	IFNAR2	0	intronic	5.784	5	4	5	1	1	1
rs12341679	9	15746168	G	A	0.4702	0.0157227	0.0205586	0.00851186	0.084514	rs79611697	13	CCDC171	0	intronic	5.783	7	4	15	1	1	1
rs149085457	10	81735835	CCCAA	C	0.03479	NA	NA	NA	0.169247	rs12761299	15	SFTPD	0	intronic	5.782	NA	9	15	1	1	1
rs10808706	8	61057522	G	A	0.4225	NA	NA	NA	0.11258	rs4403445	12	SLC2A13P1	2820	intergenic	5.779	7	7	15	0	1	1
rs13197439	6	41735468	C	T	0.4861	0.0267276	-0.0191212	0.00863074	0.122238	rs2027524	11	FRS3	2445	intergenic	5.778	4	5	5	1	1	1
rs617195	1	78586684	C	T	0.2266	0.0282723	-0.0219564	0.0100098	0.064349	rs7515509	2	GIPC2	0	intronic	5.777	6	4	15	1	1	1
rs11465212	1	155157445	G	A	0.01491	0.0164643	-0.0931545	0.0388394	0.0580271	rs6675468	3	RP11-201K10.3:TRIM46	0:0	UTR3	5.777	3a	3	5	1	1	1
rs55707339	17	43842462	T	C	0.2406	1.7973e-15	-0.0880355	0.0110673	0.989337	rs80028338	21	CRHR1:RP11-105N13.4	0:0	ncRNA_intronic	5.777	6	5	14	1	1	0
rs35466090	5	131622836	C	T	0.1024	1.24908e-05	0.0622677	0.0142527	0.376296	rs10066378	10	P4HA2	0	intronic	5.776	6	4	15	1	1	1
rs17660065	17	44162284	T	C	0.2406	1.38761e-15	-0.0883079	0.0110571	1	rs80028338	21	KANSL1	0	intronic	5.776	1f	4	5	1	1	1
rs41289622	3	46014545	T	G	0.1223	NA	NA	NA	0.388848	rs71327040	6	FYCO1	0	intronic	5.773	4	2	4	1	1	1
rs117407497	9	15369631	A	G	0.03082	0.000174331	0.0988355	0.026331	0.235578	rs79611697	13	RPL7P33	7498	intergenic	5.772	7	5	15	0	1	1
6:41676882:C:T	6	41676882	C	T	0.4682	NA	NA	NA	0.0927895	rs2027524	11	TFEB	0	intronic	5.77	5	4	5	1	1	1
rs36036214	10	81830113	T	TG	0.08449	NA	NA	NA	0.272015	rs12761299	15	TMEM254-AS1	0	ncRNA_intronic	5.767	NA	1	15	1	1	1
rs473753	5	131501134	T	C	0.1889	NA	NA	NA	0.0653504	rs10066378	10	AC063976.2	1675	intergenic	5.766	NA	5	15	0	1	1
rs55665833	10	81613714	A	G	0.07058	2.74412e-05	0.0677739	0.0161608	0.348995	rs12761299	15	NUTM2E	3081	intergenic	5.766	6	15	15	1	1	1
rs11208553	1	65413039	C	G	0.0338	0.00372235	0.0577417	0.0199056	0.114855	rs11208552	1	JAK1	0	intronic	5.765	4	2	5	1	1	1
rs7206949	17	44247017	C	A	0.3668	0.000449194	0.0351006	0.010002	0.183928	rs80028338	21	KANSL1	0	intronic	5.765	NA	4	4	1	1	1
rs547988515	17	44365369	T	C	0.2306	NA	NA	NA	0.925836	rs80028338	21	ARL17B	0	intronic	5.765	NA	5	15	1	1	1
rs36023925	10	81906846	T	C	0.1034	0.0055464	0.0373167	0.0134549	0.247891	rs12761299	15	PLAC9	1730	intergenic	5.764	3a	4	5	1	1	1
rs16940845	17	44116843	C	A	0.3579	NA	NA	NA	0.173495	rs80028338	21	KANSL1	0	intronic	5.762	5	4	4	1	1	1
rs55691306	17	43978295	G	C	0.2396	5.36172e-10	-0.0760176	0.0122448	0.994629	rs80028338	21	MAPT	0	intronic	5.761	5	5	13	1	1	1
rs7202996	16	89170570	G	A	0.2952	0.0175114	-0.0221573	0.00932629	0.337976	rs117169628	20	ACSF3	0	intronic	5.759	4	4	4	1	1	1
rs62061791	17	44171024	T	C	0.2406	4.52446e-10	-0.0768292	0.0123227	1	rs80028338	21	KANSL1	0	intronic	5.759	6	4	5	1	1	1
rs8176718	9	136132957	C	T	0.2217	2.73106e-05	-0.0408962	0.00974926	0.138239	rs550057	14	ABO	0	ncRNA_intronic	5.757	NA	4	14	0	1	1
rs2578694	3	45701455	T	C	0.2416	0.0238029	0.0232906	0.0103042	0.120105	rs73058468	6	LIMD1	0	intronic	5.754	4	2	5	1	1	1
rs343316	3	146238938	A	G	0.07356	6.89356e-08	0.087306	0.016186	0.98597	rs454645	8	PLSCR1	0	intronic	5.754	NA	4	5	1	1	1
rs1407037	20	6603800	A	T	0.2147	0.000168218	0.0420792	0.0111838	0.102368	rs2876034	28	CASC20	94693	intergenic	5.754	7	5	15	0	0	1
rs35359253	3	46162751	A	G	0.327	NA	NA	NA	0.0996602	rs71327040	6	FLT1P1	21098	intergenic	5.751	7	5	15	0	1	1
rs879008	4	25314976	T	G	0.4364	0.000332036	-0.030919	0.0086151	0.129675	rs7671107	9	ZCCHC4	0	intronic	5.75	NA	1	1	1	1	1
rs34517042	10	81880928	G	GGT	0.3052	NA	NA	NA	0.0505946	rs12761299	15	RPL22P18	4768	intergenic	5.748	NA	9	15	0	1	1
rs11130086	3	46137970	T	G	0.4254	NA	NA	NA	0.231578	rs1392288	6	FLT1P1	45879	intergenic	5.747	5	2	15	0	1	1
rs17651754	17	44067546	T	C	0.2406	7.72053e-16	-0.0887796	0.0110168	1	rs80028338	21	MAPT	0	intronic	5.747	1f	4	15	1	1	1
rs4683093	3	45264777	C	T	0.2903	0.000478159	0.0328432	0.00940337	0.0507294	rs73058468	6	TMEM158	1180	intergenic	5.746	4	1	13	1	1	1
rs56067989	3	100875894	A	ATT	0.2922	NA	NA	NA	0.108946	rs17412601	7	ACTR3P3	6043	intergenic	5.745	NA	5	15	0	1	1
rs17688410	17	43772251	C	T	0.2396	NA	NA	NA	0.994629	rs80028338	21	CRHR1:RP11-105N13.4	0:0	ncRNA_intronic	5.744	6	13	14	1	1	1
rs41273800	6	41889672	G	C	0.01491	0.000502959	-0.193315	0.0555634	0.191183	rs2027524	11	BYSL	0	intronic	5.741	2b	1	1	1	0	1
rs55633825	11	34519357	A	G	0.1123	NA	NA	NA	0.11865	rs1157669	16	ELF5	0	intronic	5.741	5	5	15	1	1	1
rs31240	5	130811146	T	A	0.2366	0.0122732	-0.0260081	0.0103858	0.0811942	rs10066378	10	RAPGEF6:CTC-432M15.3	0:0	intronic	5.74	5	2	5	1	1	1
rs74036125	16	89193259	A	G	0.1302	3.576e-07	0.0698181	0.0137161	0.638855	rs117169628	20	ACSF3	0	intronic	5.74	7	4	5	1	1	1
rs4317194	4	25394477	T	C	0.4493	0.000359426	-0.0320601	0.00898491	0.183305	rs7671107	9	ANAPC4	0	intronic	5.739	4	4	4	1	1	1
rs117646503	17	43893260	T	C	0.2396	1.77672e-15	-0.0877882	0.0110342	0.994629	rs80028338	21	CRHR1:RP11-105N13.4	0:0	ncRNA_intronic	5.739	3a	5	14	1	1	0
rs35511592	3	46334846	G	A	0.07654	1.44466e-18	0.159997	0.0181941	0.826082	rs71327040	6	UQCRC2P1	17235	intergenic	5.737	5	5	15	0	1	1
rs6474965	9	15750747	C	G	0.4662	0.0184996	0.0208432	0.00884886	0.086897	rs79611697	13	CCDC171	0	intronic	5.737	7	5	15	1	1	1
rs35670397	9	15973350	T	TA	0.4215	NA	NA	NA	0.0894947	rs79611697	13	CCDC171	0	UTR3	5.737	NA	5	15	1	1	1
rs4322333	10	81651096	T	C	0.3966	0.000196089	0.0327588	0.00879667	0.153692	rs12761299	15	PGGT1BP2	807	downstream	5.737	6	14	15	0	1	1
rs565586009	17	44355516	T	C	0.1988	NA	NA	NA	0.788559	rs80028338	21	ARL17B	0	intronic	5.735	NA	5	15	1	1	1
rs6766332	3	46101203	G	A	0.3618	NA	NA	NA	0.369581	rs1392288	6	XCR1	31968	intergenic	5.733	4	5	15	0	1	1
rs34268041	10	82148639	A	G	0.1163	0.00396272	0.037161	0.0128981	0.205196	rs12761299	15	FAM213A	18945	intergenic	5.731	5	2	15	0	1	1
rs2673037	3	45749094	T	A	0.4364	NA	NA	NA	0.0676204	rs73058468	6	SACM1L	0	intronic	5.73	5	4	4	1	1	1
rs10660486	3	45754302	TTAG	T	0.4364	NA	NA	NA	0.0676204	rs73058468	6	SACM1L	0	intronic	5.73	NA	4	4	1	1	1
rs28658542	9	136214276	C	A	0.1004	4.05824e-06	0.0680707	0.0147711	0.130191	rs550057	14	MED22	0	UTR5	5.729	4	1	1	1	1	1
rs72496156	21	35238789	CCTCCCCGCCCCTCTCCTCTTCACCT	C	0.2614	NA	NA	NA	0.214692	rs111585689	29	AP000304.12:ITSN1	0:0	intronic	5.729	NA	4	15	1	1	1
rs58835747	3	101243634	T	C	0.2396	5.21589e-07	-0.0514611	0.0102549	0.595914	rs17412601	7	FAM172BP	902	downstream	5.728	5	5	15	0	1	1
rs528280907	17	43695197	C	T	0.2406	NA	NA	NA	1	rs80028338	21	CRHR1-IT1	2496	intergenic	5.728	NA	14	15	1	1	1
rs6117272	20	6446162	G	C	0.3241	0.0433702	0.0188716	0.00934181	0.206771	rs2876034	28	CASC20	0	ncRNA_intronic	5.728	7	5	15	0	0	1
rs12494650	3	101215004	T	C	0.4115	0.013822	-0.0213502	0.00867241	0.217125	rs17412601	7	SENP7	0	intronic	5.727	6	4	5	1	1	1
rs369337577	17	44035222	GAA	G	0.2406	NA	NA	NA	0.989337	rs80028338	21	MAPT	0	intronic	5.727	NA	5	14	1	1	1
rs71890067	1	65408353	TAGACTTCAAGCCAAACATCAGCA	T	0.03579	NA	NA	NA	0.115487	rs11208552	1	JAK1	0	intronic	5.725	NA	5	5	1	1	1
rs200104573	10	81734810	T	TG	0.07058	NA	NA	NA	0.348995	rs12761299	15	SFTPD	0	intronic	5.724	NA	5	15	1	1	1
rs10887383	10	81784874	G	A	0.3211	NA	NA	NA	0.0518794	rs12761299	15	C1DP3	0	ncRNA_exonic	5.723	6	14	15	0	1	1
rs35660845	19	10392747	CT	C	0.2276	NA	NA	NA	0.107722	rs34725611	24	CTD-2369P2.5:ICAM1	0:0	ncRNA_intronic	5.723	NA	4	5	1	1	1
rs2856758	3	46411661	A	G	0.1362	NA	NA	NA	0.259531	rs3213480	6	RP11-24F11.2:CCR5	0:0	ncRNA_intronic	5.722	4	1	14	1	1	1
rs3810333	19	46318691	T	C	0.3956	0.000631961	0.0337659	0.00988027	0.505972	rs35506173	25	SYMPK	0	upstream:downstream	5.72	NA	1	1	1	1	1
rs2006305	17	43959752	A	T	0.2396	4.10634e-15	-0.0865986	0.0110294	0.994629	rs80028338	21	MAPT-AS1	0	ncRNA_intronic	5.719	6	9	14	0	1	1
rs140295517	3	46368690	A	G	0.07455	NA	NA	NA	0.777131	rs71327040	6	UQCRC2P1	15276	intergenic	5.718	5	9	15	0	1	1
rs78484946	12	133184891	C	G	0.1004	0.000533932	-0.0491066	0.0141798	0.0514961	rs5023077	18	LRCOL1	0	ncRNA_intronic	5.718	2b	2	13	0	1	1
rs11404783	3	46057421	T	TC	0.341	NA	NA	NA	0.107706	rs71327040	6	XCR1	1094	intergenic	5.716	NA	5	15	1	1	1
rs10403139	19	46491246	C	G	0.3002	0.0140733	0.0262224	0.0106795	0.059905	rs35506173	25	CCDC61	7092	intergenic	5.716	7	13	14	1	1	1
rs13090194	3	46069573	A	C	0.1243	NA	NA	NA	0.424084	rs71327040	6	XCR1	338	upstream	5.714	2b	7	9	1	1	1
rs4767032	12	113363077	T	G	0.3658	4.03504e-14	0.0698496	0.00923954	0.914349	rs10850092	17	OAS1:RP1-71H24.1	0:0	ncRNA_intronic	5.714	4	1	15	1	1	0
rs10488737	11	34523506	C	T	0.1133	8.36379e-09	-0.073781	0.0128071	0.122407	rs1157669	16	ELF5	0	intronic	5.713	2b	2	15	1	1	1
rs112010353	17	43666492	C	T	0.2396	NA	NA	NA	0.983908	rs80028338	21	DND1P1	2196	intergenic	5.713	7	5	15	0	1	1
rs3735826	8	61496950	C	T	0.3966	3.84384e-08	0.0481089	0.00875044	0.931108	rs4403445	12	RAB2A	0	intronic	5.712	7	2	5	1	1	1
rs578637	5	131267609	G	A	0.2535	NA	NA	NA	0.12557	rs10066378	10	ACSL6:AC034228.7	0:0	ncRNA_intronic	5.711	7	5	15	1	1	1
rs749658	6	41499968	T	A	0.2535	NA	NA	NA	0.262182	rs1886813	11	RP11-328M4.2	0	ncRNA_intronic	5.708	2b	1	7	0	1	0
rs17576954	17	44181933	T	C	0.2396	2.527e-10	-0.0777774	0.0122962	0.994629	rs80028338	21	KANSL1	0	intronic	5.707	1f	5	5	1	1	1
rs176691	9	136163306	G	A	0.4085	0.000830385	0.0309033	0.00924566	0.168803	rs550057	14	ABO	12688	intergenic	5.706	7	9	15	0	1	0
rs551092140	17	44343084	T	G	0.2097	NA	NA	NA	0.843722	rs80028338	21	RP11-259G18.1	1318	intergenic	5.706	NA	5	7	1	1	1
rs4435062	12	113395660	T	C	0.2346	9.54763e-05	0.0389884	0.00999238	0.162756	rs10850092	17	RP1-71H24.1:OAS3	0:0	ncRNA_intronic	5.705	6	4	5	1	1	0
rs74774418	1	155111409	G	A	0.05964	7.95428e-12	-0.156362	0.022862	0.795898	rs61738875	3	SLC50A1	79	downstream	5.703	7	1	5	1	1	1
rs35902489	3	100980849	A	G	0.1173	0.0269731	0.0271479	0.0122735	0.0565918	rs17412601	7	IMPG2	0	intronic	5.703	7	5	15	1	1	1
rs62056809	17	43984669	A	G	0.2396	6.5191e-10	-0.0758363	0.0122765	0.994629	rs80028338	21	MAPT	0	intronic	5.703	5	2	14	1	1	1
rs12328348	2	60785937	A	G	0.4573	NA	NA	NA	0.105907	rs1123573	5	BCL11A	5234	intergenic	5.7	5	5	14	1	1	1
rs2834149	21	34584105	T	C	0.09443	0.000359866	-0.0507477	0.0142234	0.321378	rs2834139	29	IFNAR2	18100	intergenic	5.7	5	2	15	0	1	1
rs34850133	3	46592631	C	T	0.08549	8.18242e-05	0.0664111	0.0168599	0.173581	rs71327040	6	LRRC2	0	intronic	5.698	5	4	15	1	1	1
rs9884670	4	25286485	T	G	0.1044	0.0126941	-0.0355035	0.0142456	0.154331	rs7671107	9	PI4K2B	5770	intergenic	5.698	6	5	15	1	1	1
rs572446729	17	44262758	C	T	0.1938	NA	NA	NA	0.764859	rs80028338	21	KANSL1	0	intronic	5.698	NA	2	7	1	1	1
rs17563683	17	43811072	A	G	0.2396	5.43804e-15	-0.0857802	0.0109745	0.994629	rs80028338	21	CRHR1:RP11-105N13.4:RP11-293E1.1	0:0:0	ncRNA_intronic	5.696	6	5	14	1	1	1
rs35624553	3	45867440	A	G	0.08052	NA	NA	NA	0.199907	rs71327040	6	LZTFL1	0	UTR3	5.695	7	4	5	1	1	1
rs1820621	10	81387024	C	A	0.1909	2.89665e-06	0.0499563	0.010679	0.142992	rs12761299	15	RP11-589B3.6	1488	intergenic	5.695	5	9	15	0	1	1
rs11066456	12	113383431	G	A	0.2247	0.0167425	0.0252587	0.0105583	0.117162	rs10850092	17	RP1-71H24.1:OAS3	0:0	ncRNA_intronic	5.695	6	4	4	1	1	1
rs2282468	21	35228559	G	A	0.2565	2.76232e-05	0.0412921	0.00984968	0.220727	rs111585689	29	AP000304.12:ITSN1	0:0	intronic	5.694	7	5	15	1	1	1
rs190632552	1	155790992	G	A	0.0169	0.00326936	-0.102323	0.0347894	0.0596572	rs6675468	3	GON4L	0	intronic	5.693	6	4	4	1	1	1
rs17380852	1	77980047	G	A	0.1511	0.00992524	0.0310074	0.0120257	0.373542	rs7515509	2	AK5	0	intronic	5.692	4	1	7	1	1	1
rs17622378	5	131778452	A	G	0.3867	NA	NA	NA	0.0802743	rs10066378	10	C5orf56	0	intronic	5.692	6	4	5	1	1	1
rs12049202	1	77967523	C	T	0.1769	1.16738e-07	0.0561961	0.010606	0.41906	rs7515509	2	AK5	0	intronic	5.69	5	4	15	1	1	1
rs60020651	3	46287651	A	C	0.1352	0.000903172	-0.0427361	0.0128759	0.241959	rs3213480	6	CCR3	0	intronic	5.69	7	5	15	1	1	1
rs79843361	3	45215924	G	A	0.1759	0.0340655	0.0250796	0.0118339	0.0564366	rs79939301	6	RPS24P8	14256	intergenic	5.689	5	5	15	0	1	1
rs35279054	8	61564471	CG	C	0.4652	NA	NA	NA	0.635602	rs4403445	12	RP11-91I20.2	589	downstream	5.689	NA	1	1	0	1	1
rs1932571	10	81761489	C	T	0.2018	0.00108769	0.0331106	0.0101355	0.213029	rs12761299	15	RP11-369J21.11	15979	intergenic	5.688	5	13	15	0	1	1
rs10768073	11	34443178	A	G	0.3608	0.00636948	-0.0237123	0.00869177	0.330688	rs1157669	16	CIR1P3	9248	intergenic	5.688	6	5	15	0	1	1
rs2696657	17	44244926	T	G	0.2406	1.17705e-10	-0.0799589	0.0124116	1	rs80028338	21	KANSL1	0	intronic	5.688	NA	2	5	1	1	1
rs4683965	3	100906501	C	G	0.1183	NA	NA	NA	0.0575553	rs17412601	7	snoU13	14174	intergenic	5.687	5	5	15	0	1	1
rs2850002	21	34657125	G	A	0.4304	0.000108636	0.0348097	0.00899371	0.194448	rs2834168	29	IL10RB	0	intronic	5.687	7	4	4	1	1	1
rs2373250	3	46471739	A	G	0.09344	NA	NA	NA	0.584393	rs71327040	6	LTF	5396	intergenic	5.686	7	4	15	1	1	1
rs75094754	3	46477830	C	T	0.1382	0.000420421	-0.0441675	0.012523	0.252691	rs3213480	6	LTF	0	intronic	5.686	6	4	15	1	1	1
rs55787734	17	43799052	A	G	0.2396	4.94194e-10	-0.0763401	0.0122715	0.994629	rs80028338	21	CRHR1:RP11-105N13.4	0:0	ncRNA_intronic	5.686	5	5	14	1	1	1
rs7652038	3	101613433	A	T	0.1918	0.0120534	0.0267242	0.0106446	0.0837834	rs17412601	7	NFKBIZ	33566	intergenic	5.685	7	5	15	0	1	1
rs16940797	17	44099417	C	T	0.1461	0.0207345	0.0281322	0.0121638	0.0721406	rs80028338	21	MAPT	0	intronic	5.684	5	4	5	1	1	1
rs559723	9	136150484	A	G	0.4642	1.86008e-08	0.0522632	0.009292	0.34614	rs550057	14	ABO	0	ncRNA_intronic	5.68	3a	1	10	0	1	1
rs62057144	17	43901558	A	G	0.2396	1.85706e-15	-0.0877197	0.0110332	0.994629	rs80028338	21	CRHR1	0	intronic	5.68	5	5	15	1	1	0
rs6933697	6	41915351	A	G	0.2694	3.43285e-05	-0.0411063	0.00992266	0.196665	rs2027524	11	CCND3	0	intronic	5.679	7	5	15	1	1	1
rs79480807	5	131800990	G	A	0.04274	0.00129937	0.0720509	0.022403	0.243748	rs10066378	10	C5orf56	0	intronic	5.678	2b	2	7	1	1	1
rs72167427	3	45647046	ATTC	A	0.2167	NA	NA	NA	0.122703	rs73058468	6	LIMD1	0	intronic	5.677	NA	2	5	1	1	1
rs12681129	8	61513098	T	A	0.3986	9.76785e-05	0.037863	0.00971771	0.916311	rs4403445	12	RAB2A	0	intronic	5.675	6	4	5	1	1	1
rs4479289	17	43793951	G	A	0.2396	2.73654e-15	-0.0871432	0.0110275	0.994629	rs80028338	21	CRHR1:RP11-105N13.4	0:0	ncRNA_intronic	5.675	5	5	14	1	1	1
rs11513733	12	113422313	T	A	0.09841	0.01293	-0.0392585	0.0157938	0.161266	rs10850092	17	RP1-71H24.1:OAS2	0:0	ncRNA_intronic	5.673	7	4	15	1	1	0
rs55742289	19	46192367	T	TC	0.3052	NA	NA	NA	0.0906392	rs35506173	25	SNRPD2	0	intronic	5.67	NA	1	4	1	1	1
rs7033152	9	15904318	C	T	0.4006	NA	NA	NA	0.0996551	rs79611697	13	CCDC171	0	intronic	5.669	7	5	15	1	1	1
rs17651857	17	44069687	A	G	0.2406	6.18569e-14	-0.0879238	0.0117168	1	rs80028338	21	MAPT	0	intronic	5.666	4	4	15	1	1	1
rs34492478	3	46138842	A	T	0.1223	NA	NA	NA	0.432887	rs71327040	6	FLT1P1	45007	intergenic	5.665	7	2	15	0	1	1
rs1392294	3	46100999	G	A	0.3618	NA	NA	NA	0.369581	rs1392288	6	XCR1	31764	intergenic	5.663	4	2	15	0	1	1
rs9730	17	43513551	C	G	0.1938	4.75784e-10	-0.0723136	0.0116131	0.724145	rs80028338	21	PLEKHM1	0	UTR3	5.663	1f	4	4	1	1	1
rs1293777	12	113467188	A	T	0.3728	NA	NA	NA	0.388723	rs10850092	17	RP1-71H24.1	11631	intergenic	5.662	5	13	15	0	1	1
rs743563	5	131569406	C	T	0.173	0.0271135	0.0235641	0.0106631	0.176292	rs10066378	10	P4HA2	0	intronic	5.66	NA	5	15	1	1	1
rs487578	3	146203461	G	A	0.2803	0.00176413	0.0285001	0.0091133	0.0882888	rs454645	8	PLSCR2	0	intronic	5.659	5	9	15	1	1	1
rs112673452	3	46350235	GT	G	0.3072	NA	NA	NA	0.149456	rs3213480	6	UQCRC2P1	1846	intergenic	5.657	NA	5	15	0	1	1
rs2254013	10	81658448	A	G	0.3956	0.000137021	0.0336121	0.008814	0.15312	rs12761299	15	PGGT1BP2	5516	intergenic	5.657	4	7	15	0	1	1
rs55760800	17	43996908	T	G	0.2396	2.66481e-10	-0.0776501	0.012292	0.994629	rs80028338	21	MAPT	0	intronic	5.656	5	4	14	1	1	1
rs34460587	3	46142464	C	T	0.1223	NA	NA	NA	0.432887	rs71327040	6	FLT1P1	41385	intergenic	5.655	5	2	15	0	1	1
rs12938031	17	43854502	A	G	0.3887	NA	NA	NA	0.485361	rs80028338	21	CRHR1:RP11-105N13.4	0:0	ncRNA_intronic	5.654	6	5	14	1	1	0
rs12150170	17	44090646	A	G	0.2406	1.51004e-15	-0.0881378	0.0110502	1	rs80028338	21	MAPT	0	intronic	5.654	1d	2	15	1	1	1
rs2532253	17	44256296	G	A	0.2058	0.000141347	-0.0742291	0.0195042	0.833789	rs80028338	21	KANSL1	0	intronic	5.654	NA	2	7	1	1	1
3:101361506:C:G	3	101361506	C	G	0.33	NA	NA	NA	0.904469	rs17412601	7	Y_RNA	4758	intergenic	5.652	3a	1	15	1	1	1
rs151010119	10	81280474	A	C	0.0328	NA	NA	NA	0.0667851	rs12761299	15	EIF5AL1	4285	intergenic	5.652	6	14	15	1	1	1
3:46074554:A:T	3	46074554	A	T	0.2366	NA	NA	NA	0.697794	rs1392288	6	XCR1	5319	intergenic	5.651	7	5	15	1	1	1
rs73252551	4	25200063	C	G	0.1044	0.00939469	0.0370426	0.0142617	0.142481	rs7671107	9	PI4K2B	0	intronic	5.647	6	4	15	1	1	1
rs12975781	19	49249698	C	T	0.4215	NA	NA	NA	0.352988	rs679574	26	IZUMO1	0	UTR5	5.647	6	1	14	1	1	1
rs68095529	3	46514918	A	T	0.09046	8.5765e-08	0.0913977	0.0170691	0.20947	rs71327040	6	LTF	0	intronic	5.646	7	5	14	1	1	1
rs16926324	8	61528663	A	T	0.1541	0.0397818	0.0252123	0.0122628	0.299241	rs4403445	12	RAB2A	0	intronic	5.646	7	4	5	1	1	1
rs62065391	17	43538993	G	C	0.1938	NA	NA	NA	0.724145	rs80028338	21	PLEKHM1:AC091132.1	0:0	ncRNA_intronic	5.646	5	4	5	1	1	1
rs35568307	10	81878459	T	TG	0.3121	NA	NA	NA	0.0518287	rs12761299	15	RPL22P18	7237	intergenic	5.645	NA	14	15	0	1	1
rs113855569	10	81728958	A	T	0.03479	0.00233313	0.0586661	0.0192715	0.169247	rs12761299	15	SFTPD:RP11-479O17.10	0:0	ncRNA_exonic	5.643	7	9	15	1	1	1
rs59501746	16	89191270	T	C	0.1322	NA	NA	NA	0.637997	rs117169628	20	ACSF3	0	intronic	5.643	6	4	5	1	1	1
rs545244112	17	44343371	G	A	0.2475	NA	NA	NA	0.954052	rs80028338	21	RP11-259G18.1	1031	intergenic	5.643	NA	1	7	1	1	1
rs4234487	3	101058345	A	G	0.4115	0.00765671	-0.0229953	0.00862267	0.217125	rs17412601	7	SENP7	0	intronic	5.641	6	4	5	1	1	1
rs7071138	10	81879254	T	C	0.3052	0.0396623	-0.0191084	0.00928832	0.0505946	rs12761299	15	RPL22P18	6442	intergenic	5.641	7	13	15	0	1	1
rs733967	17	44089690	T	C	0.2406	3.97431e-10	-0.0768758	0.0122902	1	rs80028338	21	MAPT	0	intronic	5.641	4	2	15	1	1	1
rs57246160	8	61507653	TA	T	0.161	NA	NA	NA	0.312824	rs4403445	12	RAB2A	0	intronic	5.639	NA	4	4	1	1	1
rs5775397	1	77884473	C	CG	0.1441	NA	NA	NA	0.0553712	rs7515509	2	AK5	0	intronic	5.638	NA	2	15	1	1	1
rs528632796	16	89255589	CGG	C	0.163	NA	NA	NA	0.971324	rs117169628	20	CDH15	0	intronic	5.638	NA	4	14	1	1	1
rs16939	19	46276056	C	A	0.4672	0.00680962	-0.0228116	0.00842997	0.289133	rs35506173	25	DMPK	0	intronic	5.638	4	2	5	1	1	1
9:15786817:A:T	9	15786817	A	T	0.4672	NA	NA	NA	0.0623312	rs79611697	13	CCDC171	0	intronic	5.637	NA	4	15	1	1	1
rs7282780	21	34687354	A	T	0.3529	0.000135139	-0.034318	0.00899105	0.155866	rs2834168	29	AP000295.10	4867	intergenic	5.635	7	5	15	1	1	1
rs3096303	16	89374889	A	T	0.1968	0.000364496	-0.0387273	0.0108646	0.284676	rs117169628	20	ANKRD11	0	intronic	5.634	2b	4	5	1	1	1
rs7467156	9	15746300	A	G	0.4662	0.0162563	0.02043	0.00850148	0.0784485	rs79611697	13	CCDC171	0	intronic	5.633	7	4	15	1	1	1
rs372189950	17	44294476	C	CAA	0.1571	NA	NA	NA	0.0949395	rs80028338	21	KANSL1	0	intronic	5.632	NA	4	5	1	1	1
rs199518	17	44854580	C	A	0.2575	NA	NA	NA	0.658378	rs80028338	21	WNT3	0	intronic	5.631	5	5	14	1	1	1
rs62056926	17	43788666	C	G	0.2396	9.19621e-16	-0.0887719	0.0110452	0.994629	rs80028338	21	CRHR1:RP11-105N13.4	0:0	ncRNA_intronic	5.629	5	5	14	1	1	1
rs62056810	17	43984672	T	C	0.2396	8.3585e-15	-0.0857201	0.0110435	0.994629	rs80028338	21	MAPT	0	intronic	5.629	5	2	14	1	1	1
rs674489	8	61589417	G	A	0.4423	0.0235728	-0.0207488	0.00916456	0.352965	rs4403445	12	CHD7	1919	intergenic	5.627	5	5	15	1	1	1
rs6085614	20	6568740	G	A	0.2237	0.000164205	0.0391914	0.0103996	0.165065	rs2876034	28	CASC20	59633	intergenic	5.626	7	5	15	0	0	0
rs12797274	11	34509643	A	C	0.3171	0.000980111	0.0362851	0.0110083	0.169164	rs1157669	16	ELF5	0	intronic	5.624	7	13	15	1	1	1
rs11066452	12	113361574	G	T	0.3499	2.17343e-15	0.0737142	0.00929441	0.97845	rs10850092	17	OAS1:RP1-71H24.1	0:0	ncRNA_intronic	5.624	1f	4	5	1	1	0
rs1609157	3	101252173	A	G	0.4085	0.00139873	-0.0277849	0.00869662	0.217143	rs17412601	7	FAM172BP	9441	intergenic	5.623	NA	2	15	0	1	1
rs3109756	3	101398919	C	G	0.33	5.62588e-11	-0.0590758	0.00901458	0.904469	rs17412601	7	ZBTB11-AS1	857	downstream	5.623	5	4	4	1	1	1
rs35159419	3	101443145	AT	A	0.1948	NA	NA	NA	0.130509	rs17412601	7	CEP97	0	UTR5	5.623	NA	1	1	1	1	1
rs142429474	8	61555411	CTT	C	0.2326	NA	NA	NA	0.403764	rs4403445	12	RP11-91I20.3	6580	intergenic	5.623	NA	5	15	0	1	1
rs7032457	9	15826730	T	C	0.4374	0.00677994	0.0229631	0.00848139	0.074633	rs79611697	13	CCDC171	0	intronic	5.623	1f	5	15	1	1	1
rs4442488	10	81733691	T	C	0.03479	3.36545e-05	0.0753362	0.0181655	0.169247	rs12761299	15	SFTPD	0	intronic	5.623	7	5	15	1	1	1
rs553368530	17	44266972	A	G	0.2406	NA	NA	NA	1	rs80028338	21	KANSL1	0	intronic	5.623	NA	1	7	1	1	1
rs111912558	17	44356694	T	C	0.1998	NA	NA	NA	0.793399	rs80028338	21	ARL17B	0	intronic	5.623	5	5	15	1	1	1
rs75344562	10	81925793	C	T	0.164	NA	NA	NA	0.122598	rs12761299	15	ANXA11	0	intronic	5.62	5	3	4	1	1	1
rs62062794	17	44026394	A	G	0.2396	3.14595e-15	-0.0870213	0.0110363	0.994629	rs80028338	21	MAPT	0	intronic	5.62	4	1	7	1	1	1
rs2732643	17	44251907	C	T	0.2406	4.71005e-08	-0.0797595	0.0146028	1	rs80028338	21	KANSL1	0	intronic	5.618	NA	4	5	1	1	1
rs6867325	5	131784005	A	G	0.2256	0.032672	0.0224383	0.0105044	0.0664427	rs10066378	10	C5orf56	0	intronic	5.617	5	4	5	1	1	1
rs7220206	17	43507403	G	A	0.1938	5.92949e-06	-0.0584751	0.0129116	0.724145	rs80028338	21	ARHGAP27	0	exonic	5.617	2b	1	13	1	1	1
rs572858137	17	44341870	A	C	0.2078	NA	NA	NA	0.821288	rs80028338	21	RP11-259G18.1	2532	intergenic	5.617	NA	2	7	0	1	1
rs566177628	17	44343121	A	G	0.2386	NA	NA	NA	0.978514	rs80028338	21	RP11-259G18.1	1281	intergenic	5.617	NA	5	7	1	1	1
17:44090779:A:C	17	44090779	C	A	0.2326	NA	NA	NA	0.148198	rs80028338	21	MAPT	0	intronic	5.616	3a	2	15	1	1	1
rs3792885	5	131652248	T	A	0.08847	NA	NA	NA	0.517521	rs10066378	10	SLC22A4:AC034220.3	0:0	ncRNA_intronic	5.615	6	4	5	1	1	1
rs62111730	19	46206098	G	A	0.325	0.0113629	0.0228397	0.00902278	0.243116	rs35506173	25	QPCTL	0	intronic	5.615	7	4	4	1	1	1
rs2834137	21	34573583	C	T	0.1531	NA	NA	NA	0.167107	rs2834154	29	IFNAR2	28622	intergenic	5.615	6	5	5	0	1	1
rs3219325	19	50895161	C	T	0.08748	0.0119635	0.0380271	0.0151308	0.231751	rs1405655	27	POLD1	0	intronic	5.614	7	4	5	1	1	1
rs62282872	3	100978985	T	C	0.1193	0.0106322	0.0308336	0.01207	0.0513732	rs17412601	7	IMPG2	0	intronic	5.613	3a	5	15	1	1	1
rs11032661	11	34430577	A	C	0.3678	1.08774e-06	0.0450877	0.00924865	0.518047	rs1157669	16	RP1-53C18.3	4080	intergenic	5.613	5	2	15	0	1	1
rs2706396	5	131796809	C	A	0.3817	NA	NA	NA	0.0787719	rs10066378	10	C5orf56	0	UTR3	5.61	4	5	5	1	1	1
rs7738554	6	41891995	T	A	0.2555	0.00104291	-0.0352945	0.0107648	0.204186	rs2027524	11	BYSL	0	intronic	5.609	6	1	5	1	1	1
rs12281667	11	34431477	C	G	0.3032	NA	NA	NA	0.257373	rs1157669	16	RP1-53C18.3	4980	intergenic	5.608	7	5	15	0	1	1
rs62061803	17	44174513	C	A	0.2396	2.24759e-10	-0.0779182	0.0122834	0.994629	rs80028338	21	KANSL1	0	intronic	5.607	6	5	5	1	1	1
rs75352297	3	46345151	T	C	0.1322	0.000107404	-0.0535187	0.0138176	0.240714	rs3213480	6	UQCRC2P1	6930	intergenic	5.606	7	2	15	0	1	1
rs28416808	17	44021218	C	T	0.2406	1.97348e-13	-0.0859071	0.0116871	0.989337	rs80028338	21	MAPT	0	intronic	5.606	5	4	14	1	1	1
rs71615437	3	46018781	A	G	0.08946	1.7005e-22	0.251157	0.0257379	0.269551	rs71327040	6	FYCO1	0	intronic	5.604	7	4	4	1	1	1
rs62054426	17	43820741	A	T	0.2396	4.08979e-15	-0.0861651	0.0109734	0.983908	rs80028338	21	CRHR1:RP11-105N13.4	0:0	ncRNA_intronic	5.603	6	5	14	1	1	1
rs12150515	17	44090685	G	T	0.2406	1.64336e-15	-0.0883738	0.0110943	1	rs80028338	21	MAPT	0	intronic	5.603	1b	2	15	1	1	1
rs58939130	1	155144757	T	C	0.06859	NA	NA	NA	0.338987	rs6675468	3	KRTCAP2:RP11-201K10.3	0:0	intronic	5.602	7	1	7	1	1	1
rs6809755	3	101249344	A	T	0.4085	0.000896621	-0.028846	0.00868565	0.217143	rs17412601	7	FAM172BP	6612	intergenic	5.602	4	2	15	0	1	1
rs13118730	4	25130065	A	C	0.4742	0.00105841	-0.0346886	0.0105935	0.063164	rs7671107	9	SEPSECS	0	intronic	5.602	6	5	5	1	1	1
3:45005128:A:G	3	45005128	A	G	0.01392	NA	NA	NA	0.0578358	rs73058468	6	ZDHHC3	0	intronic	5.601	7	5	5	1	1	1
rs2668709	17	43692338	T	C	0.2187	NA	NA	NA	0.892539	rs80028338	21	CRHR1-IT1	5355	intergenic	5.601	6	14	15	1	1	1
rs8108253	19	4656466	T	C	0.2555	7.62197e-07	-0.0481742	0.00974239	0.0656438	rs35574495	23	C19orf10	0	intronic	5.598	1f	4	4	1	1	1
rs34782243	17	44343282	G	A	0.2594	3.61141e-09	-0.0789095	0.013372	0.916049	rs80028338	21	RP11-259G18.1	1120	intergenic	5.597	NA	1	7	1	1	1
rs1359954	9	16039223	A	G	0.4652	0.0196338	-0.0202107	0.00866195	0.0583882	rs79611697	13	CCDC171	0	intergenic	5.596	4	2	15	1	1	1
rs7218319	17	44126365	C	T	0.2465	NA	NA	NA	0.968522	rs80028338	21	KANSL1	0	intronic	5.595	6	4	4	1	1	1
rs1293771	12	113421295	A	G	0.325	1.76843e-10	0.0612994	0.00960774	0.710653	rs10850092	17	RP1-71H24.1:OAS2	0:0	ncRNA_intronic	5.594	NA	4	15	1	1	0
rs2172246	3	46214685	C	A	0.2555	2.15668e-09	0.060224	0.0100616	0.290647	rs1392288	6	CCR3	0	intronic	5.593	NA	5	15	1	1	1
rs2789688	10	81925797	C	T	0.3807	NA	NA	NA	0.0550105	rs12761299	15	ANXA11	0	intronic	5.593	5	3	4	1	1	1
rs540381781	17	44222080	A	C	0.1998	NA	NA	NA	0.793399	rs80028338	21	KANSL1	0	intronic	5.592	NA	2	7	1	1	1
rs10756728	9	15973288	G	A	0.4314	0.00872445	-0.0232882	0.00887957	0.0536448	rs79611697	13	CCDC171	0	UTR3	5.589	7	5	15	1	1	1
rs35823168	19	10523753	CA	C	0.3121	NA	NA	NA	0.207067	rs34725611	24	CDC37	0	intronic	5.589	NA	5	14	1	1	0
rs62057115	17	43899417	G	C	0.2396	2.57731e-15	-0.0873021	0.0110372	0.994629	rs80028338	21	CRHR1	0	intronic	5.586	5	5	15	1	1	0
rs2058703	2	60679226	G	A	0.4235	0.00370541	0.0258889	0.00892041	0.115624	rs1123573	5	BCL11A	0	UTR3	5.584	NA	4	15	1	1	1
rs2745923	11	34399632	A	G	0.2137	1.49801e-05	-0.0442134	0.0102134	0.27008	rs1157669	16	ABTB2	20076	intergenic	5.582	NA	5	9	0	1	1
rs1526129	17	43779657	T	C	0.2396	NA	NA	NA	0.994629	rs80028338	21	CRHR1:RP11-105N13.4	0:0	ncRNA_intronic	5.58	1f	5	14	1	1	1
rs75943077	1	65588978	A	G	0.2207	NA	NA	NA	0.0616742	rs11208552	1	AK4	24253	intergenic	5.579	6	14	15	0	1	0
rs62056917	17	43786013	G	T	0.2396	1.67515e-10	-0.0783396	0.0122626	0.994629	rs80028338	21	CRHR1:RP11-105N13.4	0:0	ncRNA_intronic	5.579	4	5	14	1	1	1
rs12730346	1	78687156	C	T	0.3986	0.000192556	0.0357431	0.00958623	0.121941	rs7515509	2	RP11-183M13.1	8126	intergenic	5.577	7	5	15	0	1	1
rs17688511	17	43773607	T	G	0.2406	NA	NA	NA	0.989337	rs80028338	21	CRHR1:RP11-105N13.4	0:0	ncRNA_intronic	5.577	6	13	14	1	1	1
rs145855009	16	89161032	G	T	0.03777	0.00177939	0.0857694	0.0274482	0.16165	rs117169628	20	ACSF3	0	intronic	5.575	4	1	2	1	1	1
rs2554962	3	101445118	A	G	0.1948	0.000357009	0.0363268	0.0101756	0.130509	rs17412601	7	CEP97	0	intronic	5.572	6	1	5	1	1	1
rs633862	9	136155444	T	C	0.4324	NA	NA	NA	0.34917	rs550057	14	ABO	4826	intergenic	5.572	NA	5	14	0	1	1
rs12462324	19	49247086	A	G	0.4493	NA	NA	NA	0.399717	rs679574	26	IZUMO1	0	intronic	5.572	6	5	14	1	1	1
rs370994197	10	81794190	CT	C	0.1064	NA	NA	NA	0.202398	rs12761299	15	C1DP2	2040	intergenic	5.571	NA	14	15	0	1	1
rs7548383	1	155086979	C	T	0.06163	2.83754e-05	-0.0674711	0.0161178	0.421944	rs6675468	3	Y_RNA	5986	intergenic	5.57	7	5	14	0	1	1
rs1469358	2	60742425	C	T	0.3897	NA	NA	NA	0.213016	rs1123573	5	BCL11A	0	intronic	5.57	NA	2	7	1	1	1
rs80163550	3	45551393	A	G	0.07555	5.73042e-05	-0.0858461	0.0213354	0.450555	rs73058468	6	LARS2	0	intronic	5.568	5	2	5	1	1	1
rs10672290	3	101044152	A	AAT	0.4095	NA	NA	NA	0.219074	rs17412601	7	SENP7	0	UTR3	5.568	NA	4	5	1	1	1
rs2532417	17	44289220	C	T	0.2445	9.61311e-10	-0.081597	0.0133422	0.979633	rs80028338	21	KANSL1	0	intronic	5.568	NA	4	5	1	1	1
rs11700826	21	34590090	C	T	0.1103	1.26127e-07	-0.0813789	0.0153999	0.083289	rs2834154	29	IFNAR2	12115	intergenic	5.568	5	2	15	0	1	1
rs28678079	8	61423547	C	T	0.2177	0.00013506	0.0372679	0.00976355	0.449858	rs4403445	12	RP11-163N6.2	0	ncRNA_intronic	5.567	7	5	15	1	1	1
rs2342610	10	81859756	A	G	0.337	0.00515318	0.0273802	0.0097881	0.100479	rs12761299	15	TMEM254	7442	intergenic	5.567	7	5	15	1	1	1
rs146162349	3	45903958	AG	A	0.02684	NA	NA	NA	0.0644423	rs1392288	6	LZTFL1	0	intronic	5.565	NA	5	15	1	0	1
rs11079721	17	43840107	C	A	0.2396	1.59751e-15	-0.0879577	0.0110373	0.994629	rs80028338	21	CRHR1:RP11-105N13.4	0:0	ncRNA_intronic	5.565	1f	5	14	1	1	0
rs17576870	17	44180442	A	G	0.2406	1.25723e-08	-0.0752205	0.0132156	1	rs80028338	21	KANSL1	0	intronic	5.565	1f	5	5	1	1	1
rs10005501	4	25410989	A	G	0.4573	0.000250396	-0.0316802	0.0086514	0.190877	rs7671107	9	ANAPC4	0	intronic	5.564	6	4	4	1	1	1
rs3756287	5	131135478	G	A	0.2535	NA	NA	NA	0.12557	rs10066378	10	FNIP1	2767	intergenic	5.563	NA	5	15	1	1	1
rs2834168	21	34650791	A	G	0.2873	1.34675e-11	0.0624656	0.00923565	1	rs2834168	29	AP000295.9:IL10RB	0:0	intronic	5.562	7	4	5	1	1	1
rs140610938	3	46375555	A	G	0.07555	NA	NA	NA	0.745202	rs71327040	6	CCR2	19669	intergenic	5.56	6	5	15	0	1	1
rs281401	19	49178048	T	G	0.1481	NA	NA	NA	0.0798422	rs679574	26	SEC1P	0	ncRNA_intronic	5.56	NA	5	15	1	1	1
rs57371049	1	155651633	AT	A	0.4642	NA	NA	NA	0.0638577	rs61738875	3	MSTO1:MSTO2P:YY1AP1	0:0:0	ncRNA_intronic	5.559	NA	4	5	1	1	1
rs1480342	8	61366641	A	G	0.2336	0.000102517	0.037848	0.00974321	0.490541	rs4403445	12	RP11-163N6.2	0	ncRNA_intronic	5.559	NA	5	15	0	1	1
rs2942169	17	43711539	G	C	0.2396	NA	NA	NA	0.994629	rs80028338	21	CRHR1-IT1:CRHR1:RP11-105N13.4	0:0:0	ncRNA_intronic	5.559	1f	4	5	1	1	1
rs34918256	3	46297914	C	CA	0.3489	NA	NA	NA	0.172962	rs71327040	6	CCR3	0	intronic	5.558	NA	9	15	1	1	1
rs2493726	10	81660686	T	G	0.3956	0.000106567	0.0341498	0.00881255	0.15312	rs12761299	15	MBL1P	3967	intergenic	5.558	6	5	14	0	1	1
rs80343855	3	46053655	G	A	0.2078	NA	NA	NA	0.064352	rs1392288	6	XCR1	4860	intergenic	5.557	6	5	15	1	1	1
rs1650183	10	81382712	T	C	0.3757	2.48768e-07	0.0480151	0.00930772	0.222177	rs12761299	15	RP11-589B3.6	5800	intergenic	5.557	NA	9	15	1	1	1
rs5015413	10	81789883	G	C	0.4225	5.99392e-05	0.0354774	0.0088405	0.111088	rs12761299	15	C1DP2	1716	intergenic	5.556	7	14	15	0	1	1
rs57903892	3	146249308	T	C	0.02982	0.012086	0.057569	0.0229393	0.187962	rs454645	8	PLSCR1	0	intronic	5.553	7	4	5	1	0	1
rs17769490	17	43925605	G	A	0.2406	1.43852e-15	-0.0879335	0.0110163	0.989337	rs80028338	21	MAPT-AS1	0	ncRNA_intronic	5.553	1f	5	14	1	1	1
rs568197156	17	44347727	A	T	0.2008	NA	NA	NA	0.798273	rs80028338	21	RP11-259G18.1	1666	intergenic	5.553	NA	5	15	1	1	1
rs11584422	1	155083360	G	A	0.06163	6.09267e-11	-0.149058	0.0227867	0.741056	rs61738875	3	Y_RNA	9605	intergenic	5.552	5	5	15	0	1	1
rs70953654	2	60693321	GACTTTCCT	G	0.1252	NA	NA	NA	0.161359	rs1123573	5	BCL11A	0	intronic	5.551	NA	2	15	1	1	1
rs535881	3	101010866	C	T	0.2018	0.00465235	-0.0288023	0.0101769	0.0879934	rs17412601	7	IMPG2	0	intronic	5.551	NA	5	15	1	1	1
rs4503474	10	81650178	T	C	0.3966	0.00284636	0.0286887	0.00961463	0.153692	rs12761299	15	PGGT1BP2	1725	intergenic	5.549	7	5	15	0	1	1
rs1293765	12	113425493	T	C	0.325	1.77461e-10	0.0613008	0.00960876	0.710653	rs10850092	17	RP1-71H24.1:OAS2	0:0	ncRNA_intronic	5.547	NA	4	15	1	1	0
17:43489161:T:TCA	17	43489161	T	TCA	0.07654	NA	NA	NA	0.0513341	rs80028338	21	ARHGAP27	0	NA	5.547	NA	2	7	1	0	1
rs3756289	5	130982194	G	A	0.2535	NA	NA	NA	0.12557	rs10066378	10	CTC-432M15.3:FNIP1	0:0	intronic	5.546	NA	4	5	1	1	1
rs1396706	9	15732420	C	A	0.4672	0.0468139	0.0186995	0.00940629	0.0852717	rs79611697	13	CCDC171	0	intronic	5.546	7	4	15	1	1	1
rs242929	17	43940229	G	A	0.3201	0.00376418	-0.0287472	0.00992215	0.17612	rs80028338	21	MAPT-AS1	0	ncRNA_intronic	5.546	NA	5	14	0	1	1
rs2532304	17	44226126	A	C	0.2406	1.66122e-09	-0.0746256	0.0123801	1	rs80028338	21	KANSL1	0	intronic	5.545	NA	4	5	1	1	1
rs687289	9	136137106	G	A	0.3718	NA	NA	NA	0.672886	rs550057	14	ABO	0	ncRNA_intronic	5.544	NA	4	14	0	1	1
rs36031262	10	81684412	A	AG	0.2247	NA	NA	NA	0.200833	rs12761299	15	MBL1P	0	ncRNA_intronic	5.544	NA	5	15	0	1	1
rs566209918	17	44283761	A	T	0.2445	NA	NA	NA	0.979633	rs80028338	21	KANSL1	0	intronic	5.544	NA	4	5	1	1	1
rs143437112	17	44222045	T	TA	0.3688	NA	NA	NA	0.180533	rs80028338	21	KANSL1	0	intronic	5.543	NA	2	7	1	1	1
rs4755371	11	34415872	A	G	0.3847	NA	NA	NA	0.61137	rs1157669	16	RP1-53C18.3	10337	intergenic	5.542	7	5	15	0	1	1
rs3759376	12	113373563	A	G	0.3668	1.33666e-13	0.0683182	0.0092291	0.910421	rs10850092	17	RP1-71H24.1	0	ncRNA_intronic	5.541	NA	5	15	1	1	0
rs1880749	17	43792586	A	C	0.2396	1.58939e-15	-0.0879412	0.0110343	0.994629	rs80028338	21	CRHR1:RP11-105N13.4	0:0	ncRNA_intronic	5.541	6	5	14	1	1	1
rs60484807	9	136128467	A	G	0.3052	0.0109157	-0.0226707	0.0089066	0.161373	rs550057	14	ABO:RP11-430N14.4	0:0	ncRNA_exonic	5.54	4	1	14	0	1	1
rs2696659	17	44245876	A	G	0.2406	1.23786e-10	-0.0796547	0.0123791	1	rs80028338	21	KANSL1	0	intronic	5.538	NA	2	5	1	1	1
rs141625351	1	155133066	G	GGT	0.4195	NA	NA	NA	0.0586109	rs6675468	3	KRTCAP2	8817	intergenic	5.533	NA	13	15	1	1	1
rs1918792	17	44228529	G	A	0.2416	3.42134e-10	-0.077436	0.0123338	0.984026	rs80028338	21	KANSL1	0	intronic	5.533	NA	2	5	1	1	1
rs2251084	6	41838119	T	C	0.4851	0.00643893	-0.0229653	0.00842904	0.117694	rs2027524	11	USP49	0	intronic	5.532	6	4	15	1	1	1
rs141458043	17	47665711	C	T	0.0328	1.75682e-05	0.13782	0.0320979	0.260944	rs3848456	22	NXPH3	4521	intergenic	5.531	4	2	5	1	0	1
rs2495240	6	41491139	A	G	0.08549	NA	NA	NA	0.715598	rs1886813	11	RP11-328M4.2	0	ncRNA_intronic	5.53	5	5	13	0	0	0
rs10962066	9	15555038	C	G	0.4811	0.0126071	-0.0230414	0.00923624	0.074629	rs79611697	13	CCDC171	0	intronic	5.53	5	5	15	1	1	1
rs11032681	11	34440000	G	A	0.3032	NA	NA	NA	0.257373	rs1157669	16	CIR1P3	12426	intergenic	5.53	4	5	15	0	1	1
rs13083881	3	46184620	C	G	0.09443	3.21842e-23	0.168855	0.0170119	0.837003	rs71327040	6	FLT1P1	0	ncRNA_exonic	5.529	7	2	15	0	1	1
rs35429781	3	46253607	A	C	0.09245	NA	NA	NA	0.856368	rs71327040	6	CCR3	0	intronic	5.529	7	2	15	1	1	1
rs375776699	1	155204621	A	G	0.06461	NA	NA	NA	0.905253	rs61738875	3	GBA	0	UTR3	5.528	5	4	5	1	0	1
rs10788549	10	82057988	G	A	0.4354	0.0436206	-0.0196881	0.00975759	0.0739266	rs12761299	15	RP11-36D19.4	0	ncRNA_exonic	5.528	7	9	15	1	1	1
rs2353017	19	49157438	G	T	0.4871	0.000450433	-0.0304941	0.0086912	0.299262	rs679574	26	SEC1P	0	ncRNA_intronic	5.526	NA	5	15	1	1	1
rs4289325	3	101363502	T	C	0.2684	0.00379029	-0.0300306	0.0103729	0.163513	rs17412601	7	Y_RNA	2762	intergenic	5.524	5	5	5	1	1	1
rs57342950	10	82105081	G	A	0.1123	0.00699163	0.0321805	0.0119309	0.256086	rs12761299	15	DYDC1:DYDC2	0:0	intronic	5.524	6	7	15	1	1	1
rs77692262	17	43917086	A	G	0.2396	3.07739e-10	-0.0770903	0.0122466	0.994629	rs80028338	21	CRHR1	3891	intergenic	5.523	5	5	15	1	1	1
rs75210307	17	43940012	T	C	0.2396	4.15163e-10	-0.0769369	0.0123134	0.994629	rs80028338	21	MAPT-AS1	0	ncRNA_intronic	5.523	5	5	14	0	1	1
rs17269847	11	34511046	T	C	0.08549	0.0222565	0.036954	0.0161656	0.0891412	rs1157669	16	ELF5	0	intronic	5.522	5	13	15	1	1	1
rs139770139	17	43651634	G	GT	0.496	NA	NA	NA	0.31472	rs80028338	21	RP11-798G7.6	11037	intergenic	5.522	NA	2	15	0	1	1
rs243059	2	60623723	T	G	0.3449	0.000639824	0.031927	0.00935139	0.164943	rs1123573	5	AC007381.2	5212	intergenic	5.521	NA	5	15	0	0	1
rs1887665	9	16004012	C	G	0.2247	0.000360985	-0.0357373	0.0100187	0.120612	rs79611697	13	CCDC171	0	intergenic	5.52	5	5	15	1	1	1
rs10810432	9	15707317	G	T	0.4732	0.017721	-0.0207297	0.00874155	0.0713154	rs79611697	13	CCDC171	0	intronic	5.519	6	4	15	1	1	1
rs32106	5	131038940	G	A	0.2535	NA	NA	NA	0.12557	rs10066378	10	CTC-432M15.3:FNIP1	0:0	intronic	5.517	6	4	4	1	1	1
rs74398257	17	43756340	T	C	0.2396	NA	NA	NA	0.994629	rs80028338	21	CRHR1:RP11-105N13.4	0:0	ncRNA_intronic	5.517	5	5	14	1	1	1
rs62056796	17	43978120	A	G	0.2396	3.44606e-15	-0.08681	0.0110255	0.994629	rs80028338	21	MAPT	0	intronic	5.516	5	2	13	1	1	1
rs9845542	3	46111869	G	A	0.1581	NA	NA	NA	0.35368	rs71327040	6	XCR1	42634	intergenic	5.515	5	1	15	0	1	1
rs111424940	17	44211502	G	A	0.2406	2.17937e-10	-0.0781264	0.012307	1	rs80028338	21	KANSL1	0	intronic	5.515	7	4	5	1	1	1
rs55652155	17	43548481	A	G	0.1958	9.9683e-11	-0.0747783	0.0115623	0.752898	rs80028338	21	PLEKHM1	0	intronic	5.514	6	4	5	1	1	0
rs35907411	17	44011206	A	AT	0.4722	NA	NA	NA	0.216531	rs80028338	21	MAPT	0	intronic	5.513	NA	1	14	1	1	1
rs7007944	8	61053853	A	G	0.4225	NA	NA	NA	0.11258	rs4403445	12	SLC2A13P1	526	upstream	5.512	7	13	15	0	1	1
rs2092486	11	34416929	A	G	0.2078	0.0380083	0.0262721	0.0126627	0.260187	rs1157669	16	RP1-53C18.3	9280	intergenic	5.511	NA	5	15	0	1	1
rs2420396	11	34437366	G	A	0.2614	0.000180584	-0.0426178	0.0113807	0.387298	rs1157669	16	RP1-53C18.3	10869	intergenic	5.51	NA	5	15	0	1	1
rs34059564	3	46226165	T	C	0.1024	NA	NA	NA	0.771417	rs71327040	6	CCR3	0	intronic	5.509	2b	5	15	1	1	1
rs2873540	3	101229514	T	C	0.4115	0.00850808	-0.0226703	0.00861591	0.217125	rs17412601	7	SENP7	0	intronic	5.508	NA	2	5	1	1	1
rs71891277	8	61629592	C	CT	0.2833	NA	NA	NA	0.0853516	rs4403445	12	CHD7	0	intronic	5.507	NA	5	5	1	1	1
rs55718212	17	43920411	T	C	0.2396	1.95811e-15	-0.0876167	0.0110293	0.994629	rs80028338	21	MAPT-AS1	605	downstream	5.507	6	5	15	1	1	1
rs563924578	17	44107488	T	G	0.02584	NA	NA	NA	0.0830305	rs80028338	21	KANSL1	0	UTR3	5.507	NA	4	4	1	0	1
rs9969685	9	15956278	A	G	0.4215	0.0117794	-0.0227353	0.00902666	0.0565733	rs79611697	13	CCDC171	0	intronic	5.505	7	5	15	1	1	1
rs2097284	3	46388188	C	T	0.3072	NA	NA	NA	0.161753	rs3213480	6	CCR2	7036	intergenic	5.504	7	5	15	1	1	1
rs7610554	3	46462659	C	G	0.1421	NA	NA	NA	0.416675	rs71327040	6	CCRL2	8170	intergenic	5.504	5	4	15	1	1	1
rs62054807	17	43915497	C	T	0.3201	2.35355e-12	-0.0689256	0.00983002	0.655985	rs80028338	21	CRHR1	2302	intergenic	5.504	5	5	15	1	1	1
rs70974020	5	131185750	CA	C	0.2584	NA	NA	NA	0.12395	rs10066378	10	ACSL6:AC034228.7	0:0	NA	5.502	NA	9	15	1	1	0
rs12630403	3	101669900	T	G	0.1471	0.00222846	0.0344538	0.0112669	0.07068	rs17412601	7	RP11-221J22.1	0	ncRNA_intronic	5.501	4	2	15	0	1	1
rs11079729	17	44115569	C	A	0.2406	1.98711e-15	-0.0877778	0.0110522	1	rs80028338	21	KANSL1	0	intronic	5.501	6	4	4	1	1	1
rs7633334	3	101382147	C	T	0.4006	0.00311003	0.0259588	0.0087798	0.299921	rs17412601	7	ZBTB11	0	intronic	5.499	7	4	4	1	1	1
rs7515954	1	65587028	C	T	0.2177	NA	NA	NA	0.0663206	rs11208552	1	AK4	26203	intergenic	5.498	7	14	15	0	1	0
rs145168594	8	61572747	TAGTG	T	0.08549	NA	NA	NA	0.148456	rs4403445	12	RP11-91I20.1	631	upstream	5.496	NA	5	14	0	1	1
rs538694593	17	44243863	A	T	0.2386	NA	NA	NA	0.989292	rs80028338	21	KANSL1	0	intronic	5.496	NA	2	5	1	1	1
rs2477822	6	41505624	A	C	0.2097	NA	NA	NA	0.350144	rs1886813	11	RP11-328M4.2	0	ncRNA_intronic	5.495	5	5	14	1	1	1
rs650927	17	43709867	T	G	0.2396	NA	NA	NA	0.994629	rs80028338	21	CRHR1-IT1:CRHR1:RP11-105N13.4	0:0:0	ncRNA_intronic	5.492	NA	4	5	1	1	1
rs17565025	17	44012463	T	C	0.2406	2.24494e-15	-0.0876314	0.0110548	0.989251	rs80028338	21	MAPT	0	intronic	5.491	6	1	14	1	1	1
rs2834323	21	35359935	A	G	0.4235	0.000599015	-0.0285452	0.00831722	0.0564998	rs111585689	29	LINC00649	9942	intergenic	5.491	5	5	15	0	1	1
rs4705950	5	131793286	C	T	0.3817	NA	NA	NA	0.0857163	rs10066378	10	C5orf56	0	intronic	5.49	4	2	7	1	1	1
rs56080842	10	81648343	CT	C	0.3966	NA	NA	NA	0.153692	rs12761299	15	PGGT1BP2	3560	intergenic	5.49	NA	13	15	0	1	1
rs35238171	4	25229920	A	AG	0.4583	NA	NA	NA	0.11397	rs7671107	9	PI4K2B	0	intronic	5.486	NA	4	15	1	1	1
rs246351	5	131509271	A	G	0.1859	NA	NA	NA	0.0666659	rs10066378	10	AC063976.3	5655	intergenic	5.486	6	5	15	0	1	1
rs62073354	17	44630635	A	G	0.3917	NA	NA	NA	0.243621	rs80028338	21	LRRC37A2:ARL17A	0:0	intronic	5.485	7	5	15	1	1	0
rs10885384	10	81584618	C	T	0.1243	NA	NA	NA	0.1332	rs12761299	15	RP11-773D16.1	0	ncRNA_intronic	5.484	6	1	15	0	1	1
rs56387391	17	43959261	G	A	0.2396	3.48592e-10	-0.0769338	0.0122595	0.994629	rs80028338	21	MAPT-AS1	0	ncRNA_intronic	5.484	7	9	14	0	1	1
rs12981072	19	49241006	C	G	0.4543	NA	NA	NA	0.403545	rs679574	26	RASIP1	0	intronic	5.484	4	1	5	1	1	1
rs12364122	11	34422018	A	C	0.07256	0.0336704	0.0363906	0.0171331	0.0806576	rs1157669	16	RP1-53C18.3	4191	intergenic	5.483	7	5	15	0	1	1
rs2696696	17	44255777	G	A	0.2406	1.55317e-10	-0.0799708	0.0124953	1	rs80028338	21	KANSL1	0	intronic	5.481	NA	5	5	1	1	1
rs62060797	17	44143344	G	A	0.2406	1.51664e-15	-0.0885229	0.0110992	1	rs80028338	21	KANSL1	0	intronic	5.479	6	4	4	1	1	1
rs117560908	17	43781083	C	T	0.2316	NA	NA	NA	0.0982877	rs80028338	21	CRHR1:RP11-105N13.4	0:0	ncRNA_intronic	5.478	3a	5	14	1	1	1
rs62065374	17	43520272	G	A	0.1938	7.58922e-06	-0.0586014	0.013091	0.724145	rs80028338	21	PLEKHM1	0	intronic	5.477	5	4	5	1	1	1
rs11654424	17	44950253	G	A	0.2962	0.0357945	0.0219476	0.010455	0.0526665	rs80028338	21	WNT9B	0	intronic	5.477	5	5	15	1	1	1
1:155265446:A:C	1	155265446	C	A	0.0159	NA	NA	NA	0.0658078	rs6675468	3	PKLR	0	intronic	5.475	NA	1	13	1	1	1
rs17221752	3	46638103	C	T	0.1272	0.0474275	-0.0262546	0.0132434	0.0764233	rs3213480	6	TDGF1	0	intergenic	5.474	5	5	15	1	1	1
rs610988	3	101514162	A	G	0.1252	0.000520212	0.0421791	0.0121549	0.072154	rs17412601	7	NXPE3	0	intronic	5.474	NA	4	5	1	1	1
rs7501421	16	89189556	C	T	0.1312	NA	NA	NA	0.631978	rs117169628	20	ACSF3	0	intronic	5.474	2b	2	4	1	1	1
rs12985305	19	10599132	A	T	0.4254	0.00963281	-0.0248571	0.00960201	0.278874	rs34725611	24	KEAP1	0	intronic	5.474	6	4	4	1	1	0
rs1876829	17	43911443	T	C	0.2396	2.17232e-15	-0.0875056	0.0110332	0.994629	rs80028338	21	CRHR1	0	intronic	5.472	NA	5	15	1	1	1
rs529090541	17	44319047	G	A	0.4155	NA	NA	NA	0.221495	rs80028338	21	RP11-259G18.2	1924	intergenic	5.472	NA	7	15	0	1	1
rs5831581	2	60658829	TA	T	0.3638	NA	NA	NA	0.274775	rs1123573	5	BCL11A	19472	intergenic	5.469	NA	5	15	0	0	1
rs71327039	3	46257296	A	C	0.09245	NA	NA	NA	0.856368	rs71327040	6	CCR3	0	intronic	5.469	5	5	15	1	1	1
rs11640786	16	89323073	C	A	0.1292	6.02161e-05	0.0514733	0.01283	0.28232	rs117169628	20	RP11-46C24.5	513	downstream	5.469	2b	1	11	0	1	1
rs7253185	19	10549212	A	G	0.2922	0.00346686	0.0262048	0.00896506	0.21384	rs34725611	24	PDE4A	0	intronic	5.469	5	5	15	1	1	0
rs10414887	19	49189026	G	A	0.1282	0.0261816	0.0293255	0.0131889	0.0810184	rs679574	26	RN7SL345P	1462	intergenic	5.468	2b	5	15	0	1	1
rs10889503	1	65389835	T	G	0.1948	2.74782e-07	-0.0549992	0.0107003	0.594421	rs11208552	1	JAK1	0	intronic	5.467	6	5	5	1	1	1
rs1491953	3	46142032	C	T	0.4304	NA	NA	NA	0.272438	rs1392288	6	FLT1P1	41817	intergenic	5.467	6	2	15	0	1	1
rs34266669	9	136126495	C	T	0.09642	0.000175308	0.0599597	0.01598	0.145509	rs550057	14	ABO:RP11-430N14.4	0:0	ncRNA_exonic	5.467	5	5	14	0	1	1
rs77063768	17	43925729	A	G	0.2406	1.77185e-15	-0.0876421	0.0110154	0.989337	rs80028338	21	MAPT-AS1	0	ncRNA_intronic	5.467	5	5	14	1	1	1
rs116960690	10	81728821	A	G	0.0338	0.0167132	0.0524012	0.0218981	0.166372	rs12761299	15	SFTPD:RP11-479O17.10	0:0	ncRNA_exonic	5.466	7	9	15	1	1	1
rs11032680	11	34439866	C	T	0.3032	NA	NA	NA	0.257373	rs1157669	16	CIR1P3	12560	intergenic	5.465	4	5	15	0	1	1
rs17215981	3	46124418	A	G	0.1223	NA	NA	NA	0.432887	rs71327040	6	XCR1	55183	intergenic	5.459	4	5	15	0	1	1
rs62065389	17	43538807	T	G	0.1938	1.41123e-10	-0.0751104	0.0117091	0.724145	rs80028338	21	PLEKHM1:AC091132.1	0:0	ncRNA_intronic	5.457	5	4	5	1	1	1
rs4782445	16	89182295	G	A	0.2704	0.0082736	-0.0249985	0.00946665	0.275041	rs117169628	20	ACSF3	0	intronic	5.454	NA	2	4	1	1	1
rs560239021	17	44263955	A	G	0.2107	NA	NA	NA	0.859544	rs80028338	21	KANSL1	0	intronic	5.453	NA	2	5	1	1	1
rs2696686	17	44574826	A	G	0.3966	NA	NA	NA	0.0806751	rs80028338	21	RP11-995C19.2	6485	intergenic	5.453	7	5	15	0	1	0
rs11264296	1	154994750	T	C	0.4523	NA	NA	NA	0.144439	rs61811895	3	DCST2	0	intronic	5.452	4	5	15	1	1	1
rs3822217	4	25378719	C	T	0.4185	0.00603339	-0.0279663	0.0101845	0.123813	rs7671107	9	ANAPC4	115	upstream	5.452	NA	1	1	1	1	1
rs62053957	17	43750939	T	C	0.2396	NA	NA	NA	0.994629	rs80028338	21	CRHR1:RP11-105N13.4	0:0	ncRNA_intronic	5.452	7	5	14	1	1	1
rs11032654	11	34423774	A	T	0.3658	7.19836e-07	0.0467015	0.00942334	0.525475	rs1157669	16	RP1-53C18.3	2435	intergenic	5.451	6	5	15	0	1	1
rs2864087	17	43807063	C	T	0.2396	5.19933e-13	-0.0842881	0.0116743	0.994629	rs80028338	21	CRHR1:RP11-105N13.4	0:0	ncRNA_intronic	5.451	NA	7	14	1	1	1
rs77944608	5	131185750	C	A	0.2078	NA	NA	NA	0.12395	rs10066378	10	ACSL6:AC034228.7	0:0	ncRNA_intronic	5.447	6	9	15	1	0	0
rs35915803	3	101395128	TA	T	0.33	NA	NA	NA	0.904469	rs17412601	7	ZBTB11	0	intronic	5.445	NA	1	1	1	1	1
rs62063203	17	44209313	T	C	0.2406	2.13289e-10	-0.0779486	0.0122726	1	rs80028338	21	KANSL1	0	intronic	5.444	5	4	5	1	1	1
rs1918791	17	44228609	C	G	0.2406	3.10674e-10	-0.0776392	0.0123367	1	rs80028338	21	KANSL1	0	intronic	5.444	NA	2	7	1	1	1
rs17282391	3	46179481	A	G	0.09443	NA	NA	NA	0.837003	rs71327040	6	FLT1P1	4368	intergenic	5.441	5	5	15	0	1	1
rs12930949	16	89119620	T	C	0.08748	0.0440397	0.0320343	0.0159081	0.243556	rs117169628	20	CTD-2555A7.2	246	upstream	5.44	4	1	15	0	1	1
rs11604215	11	34555274	A	G	0.2465	0.00547054	0.0312089	0.0112346	0.0825957	rs1157669	16	RP4-594L9.2	0	ncRNA_intronic	5.439	7	9	15	0	1	1
rs13298002	9	136155127	G	A	0.09543	1.46499e-05	0.0783936	0.0180885	0.252465	rs550057	14	ABO	4509	intergenic	5.438	7	5	14	0	1	1
rs4916004	1	65303510	G	A	0.08549	0.030776	0.036057	0.0166934	0.180525	rs11208552	1	JAK1	0	intronic	5.436	5	4	4	1	1	1
rs4390635	17	43809016	C	T	0.2396	4.37553e-15	-0.0860801	0.0109745	0.994629	rs80028338	21	CRHR1:RP11-105N13.4	0:0	ncRNA_intronic	5.436	1f	8	9	1	1	1
rs2625441	8	61528876	T	G	0.3777	2.64143e-07	0.0443567	0.00861732	0.995959	rs4403445	12	RAB2A	0	intronic	5.435	NA	4	5	1	1	1
rs2834180	21	34679978	A	T	0.1859	0.000182047	-0.0404894	0.0108182	0.0621002	rs2834168	29	AP000295.10	1817	intergenic	5.433	7	2	15	0	1	1
rs6660362	1	65586711	T	C	0.3638	0.0360732	-0.0184127	0.00878428	0.0768387	rs11208552	1	AK4	26520	intergenic	5.432	7	14	15	0	1	0
rs34531115	3	46257696	T	C	0.09245	NA	NA	NA	0.856368	rs71327040	6	CCR3	0	intronic	5.432	4	5	15	1	1	1
rs113229741	3	46433987	T	C	0.1402	0.000361254	-0.0455707	0.0127761	0.26134	rs3213480	6	RP11-24F11.2	0	ncRNA_intronic	5.432	5	5	15	0	1	1
rs553781537	17	44343392	G	A	0.2097	NA	NA	NA	0.843722	rs80028338	21	RP11-259G18.1	1010	intergenic	5.431	NA	1	7	1	1	1
rs13071469	3	46328627	T	C	0.07654	NA	NA	NA	0.826082	rs71327040	6	CCR3	20429	intergenic	5.429	5	5	15	0	1	1
rs13324252	3	101094143	T	G	0.4115	0.00865057	-0.0227342	0.0086588	0.217125	rs17412601	7	SENP7	0	intronic	5.427	6	4	5	1	1	1
rs3804778	3	101294572	C	T	0.2416	4.54486e-08	-0.056317	0.0102989	0.639448	rs17412601	7	PCNP	0	intronic	5.427	NA	1	2	1	1	1
rs9411370	9	136124432	A	G	0.09443	6.30398e-05	0.0593806	0.0148409	0.151667	rs550057	14	ABO:RP11-430N14.4	1355:1355	intergenic	5.427	5	5	14	0	1	1
rs16876928	4	25180153	T	A	0.02684	0.00370948	0.0540762	0.018635	0.0810792	rs7671107	9	PI4K2B	0	intronic	5.426	6	5	15	1	1	1
rs112957317	8	61509013	A	G	0.161	0.0188511	0.0277548	0.0118183	0.312824	rs4403445	12	RAB2A	0	intronic	5.423	6	4	5	1	1	1
rs4253524	10	81373182	G	C	0.4185	1.16336e-06	-0.0461738	0.00949731	0.200468	rs12761299	15	SFTPA1	0	intronic	5.419	4	5	15	1	1	1
rs7082944	10	81856815	G	A	0.2873	0.000299071	0.0338404	0.00935825	0.201754	rs12761299	15	TMEM254	4501	intergenic	5.417	7	5	15	1	1	1
rs12185225	17	44113491	T	C	0.2406	1.39678e-15	-0.0882518	0.0110512	1	rs80028338	21	KANSL1	0	intronic	5.417	7	4	4	1	1	1
rs8108875	19	50867492	A	G	0.326	1.31273e-12	0.071737	0.0101138	0.974217	rs1405655	27	NR1H2:NAPSA	0:0	intronic	5.417	5	5	15	1	1	1
rs6774882	3	46491948	T	A	0.162	NA	NA	NA	0.18511	rs71327040	6	LTF	0	intronic	5.416	5	4	15	1	1	1
rs138924592	3	100853683	GT	G	0.02485	NA	NA	NA	0.0673124	rs17412601	7	ACTR3P3	28254	intergenic	5.416	NA	1	15	0	0	1
rs13089554	3	46127557	G	A	0.1223	NA	NA	NA	0.432887	rs71327040	6	FLT1P1	56292	intergenic	5.415	5	5	15	0	1	1
rs149182889	17	43523385	T	TC	0.1938	NA	NA	NA	0.724145	rs80028338	21	PLEKHM1	0	intronic	5.415	NA	2	5	1	1	1
rs7278241	21	34562785	A	T	0.3529	0.0356844	0.0191799	0.00913107	0.182878	rs2834139	29	C21orf54	20243	intergenic	5.414	5	2	14	0	1	1
rs10461016	3	45808701	T	C	0.0994	0.000800867	0.0481417	0.01436	0.075225	rs141045534	6	SLC6A20	0	intronic	5.413	6	5	15	1	1	1
rs62057123	17	43901238	A	G	0.2396	1.04827e-15	-0.0886082	0.0110469	0.994629	rs80028338	21	CRHR1	0	intronic	5.413	5	5	15	1	1	0
rs550631839	17	44240850	T	C	0.1998	NA	NA	NA	0.793399	rs80028338	21	KANSL1	0	intronic	5.412	NA	2	7	1	1	1
rs71517783	1	155509622	C	T	0.1421	4.26107e-05	0.0580013	0.0141714	0.115351	rs61811895	3	ASH1L	0	intronic	5.41	5	5	5	1	1	1
rs35652899	3	45908514	C	G	0.07753	NA	NA	NA	0.199262	rs71327040	6	LZTFL1	0	intronic	5.41	6	5	15	1	1	1
rs313536	4	25255947	T	C	0.1064	0.00965384	0.0366539	0.0141631	0.147298	rs7671107	9	PI4K2B	0	intronic	5.41	6	4	5	1	1	1
rs115257276	4	25320727	C	T	0.04274	2.38169e-07	0.0931126	0.0180214	0.0501417	rs7671107	9	ZCCHC4	0	intronic	5.409	7	4	5	1	1	1
rs2880398	10	81794056	T	C	0.4215	0.000917634	0.0281567	0.00849468	0.111376	rs12761299	15	C1DP2	1906	intergenic	5.409	6	14	15	0	1	1
rs12270780	11	34460711	G	A	0.2724	2.47122e-08	-0.0520026	0.00932734	0.345575	rs1157669	16	CAT	0	intronic	5.409	1b	1	1	1	1	1
rs61860420	10	81739379	G	A	0.07058	1.19459e-05	0.0695573	0.0158858	0.348995	rs12761299	15	SFTPD	0	intronic	5.408	5	5	14	1	1	1
rs34381952	3	45995748	T	C	0.1223	NA	NA	NA	0.367678	rs71327040	6	FYCO1	0	intronic	5.407	6	4	4	1	1	1
rs10001797	4	25325185	A	G	0.4364	0.000462952	-0.0302653	0.00864396	0.129675	rs7671107	9	ZCCHC4	0	intronic	5.407	6	4	5	1	1	1
rs2215190	5	130921666	T	C	0.2366	NA	NA	NA	0.0811942	rs10066378	10	RAPGEF6:CTC-432M15.3	0:0	intronic	5.405	NA	4	5	1	1	1
rs12245535	10	81733004	T	C	0.03479	0.00135329	0.0630004	0.0196604	0.169247	rs12761299	15	SFTPD	0	intronic	5.405	6	5	15	1	1	1
rs439558	17	43717803	T	C	0.2406	2.58284e-13	-0.0848165	0.0115956	0.989251	rs80028338	21	CRHR1-IT1:CRHR1:RP11-105N13.4	0:0:0	ncRNA_exonic	5.404	NA	1	5	1	1	1
rs60686256	19	49203992	G	A	0.168	NA	NA	NA	0.171531	rs679574	26	FUT2	0	intronic	5.404	5	4	5	1	1	1
rs1341734	9	15763124	A	G	0.4503	0.00587509	0.023474	0.0085215	0.08179	rs79611697	13	CCDC171	0	intronic	5.403	NA	5	15	1	1	1
rs1317946	17	43516738	A	C	0.2982	2.63268e-05	-0.0439136	0.0104479	0.132576	rs80028338	21	PLEKHM1	0	intronic	5.403	NA	2	4	1	1	1
rs34718164	3	46098526	C	G	0.1223	NA	NA	NA	0.432887	rs71327040	6	XCR1	29291	intergenic	5.402	6	5	15	0	1	1
rs73069915	3	46550462	T	C	0.08847	NA	NA	NA	0.19779	rs71327040	6	LRRC2	6450	intergenic	5.401	4	2	15	1	1	1
rs62065395	17	43542037	T	C	0.1918	NA	NA	NA	0.724939	rs80028338	21	PLEKHM1	0	intronic	5.399	5	4	5	1	1	0
rs56008106	10	81953776	T	C	0.06958	9.91325e-06	0.0705757	0.0159708	0.345371	rs12761299	15	ANXA11	0	intronic	5.398	3a	2	5	1	1	1
rs80054040	3	46340285	C	A	0.1322	0.0122255	-0.0389435	0.0155428	0.240714	rs3213480	6	UQCRC2P1	11796	intergenic	5.397	5	2	15	0	1	1
rs4276914	1	155142229	G	A	0.494	0.00238365	-0.0259239	0.00853398	0.0516115	rs61738875	3	KRTCAP2:RP11-201K10.3	0:0	intronic	5.396	7	4	4	1	1	1
rs2271973	3	100949668	C	A	0.17	NA	NA	NA	0.0803938	rs17412601	7	IMPG2	0	intronic	5.395	6	5	15	1	1	1
rs66516412	3	101129472	C	T	0.4115	0.00851362	-0.0226833	0.00862159	0.217125	rs17412601	7	SENP7	0	intronic	5.395	6	4	15	1	1	1
rs77849344	17	43840864	G	A	0.2396	8.71479e-16	-0.0887586	0.0110345	0.994629	rs80028338	21	CRHR1:RP11-105N13.4	0:0	ncRNA_intronic	5.393	5	5	14	1	1	0
rs62653127	11	34427185	C	T	0.33	NA	NA	NA	0.0506529	rs1157669	16	RP1-53C18.3	688	upstream	5.392	7	1	15	0	1	1
rs2076556	11	34473422	A	G	0.1213	5.06469e-07	-0.062841	0.0125085	0.131435	rs1157669	16	CAT	0	intronic	5.391	NA	2	4	1	1	1
rs2532271	17	44248042	G	A	0.2406	2.808e-10	-0.0783547	0.0124195	1	rs80028338	21	KANSL1	0	intronic	5.39	NA	2	4	1	1	1
rs2292406	4	25393475	T	A	0.4493	0.000356875	-0.0320751	0.00898442	0.183305	rs7671107	9	ANAPC4	0	intronic	5.389	7	4	4	1	1	1
rs545197534	17	43675462	G	T	0.3002	NA	NA	NA	0.723068	rs80028338	21	RP11-707O23.5	2772	intergenic	5.389	NA	5	15	0	1	1
rs10889508	1	65396354	C	T	0.2913	NA	NA	NA	0.9817	rs11208552	1	JAK1	0	intronic	5.386	6	5	5	1	1	1
rs12258656	10	81716574	C	T	0.03479	NA	NA	NA	0.169247	rs12761299	15	SFTPD	0	intronic	5.386	6	5	15	1	1	1
rs12922507	16	89121218	T	C	0.08748	0.000854981	0.0476377	0.0142869	0.243556	rs117169628	20	CTD-2555A7.2	1844	intergenic	5.383	5	5	15	0	1	1
rs199448	17	44809001	A	G	0.2227	1.69693e-13	-0.0836446	0.0113482	0.874927	rs80028338	21	NSF	0	intronic	5.383	6	4	5	1	1	1
rs372432390	17	44857126	C	CT	0.2207	NA	NA	NA	0.864915	rs80028338	21	WNT3	0	intronic	5.383	NA	1	14	1	1	1
rs3219303	19	50890327	T	C	0.08748	0.00229742	0.0448011	0.0146946	0.231751	rs1405655	27	POLD1	0	intronic	5.382	6	1	5	1	1	1
rs1118879	3	46165207	A	G	0.3658	NA	NA	NA	0.0949167	rs71327040	6	FLT1P1	18642	intergenic	5.379	NA	2	15	0	1	1
rs28396273	19	46192403	T	A	0.3052	0.0485305	-0.0186375	0.00944775	0.0906392	rs35506173	25	SNRPD2	0	intronic	5.379	7	4	4	1	1	1
rs34190223	3	46426007	C	T	0.09245	NA	NA	NA	0.591412	rs71327040	6	RP11-24F11.2	0	ncRNA_intronic	5.378	7	5	15	1	1	1
rs4553954	3	101233149	A	G	0.4125	0.00221093	-0.0263703	0.00861683	0.207307	rs17412601	7	SENP7	1063	intergenic	5.378	5	1	14	1	1	1
rs7220752	17	44138201	T	C	0.2465	NA	NA	NA	0.968522	rs80028338	21	KANSL1	0	intronic	5.378	6	4	5	1	1	1
rs315684	4	25374197	A	G	0.1243	3.75081e-06	-0.0560041	0.0121097	0.293348	rs7671107	9	ZCCHC4	2191	intergenic	5.376	NA	5	5	1	1	1
rs4706028	5	130946227	T	C	0.2266	0.00867893	-0.0272685	0.0103902	0.06819	rs10066378	10	RAPGEF6:CTC-432M15.3	0:0	intronic	5.376	3a	2	5	1	1	1
rs2950691	17	44348768	A	G	0.2008	NA	NA	NA	0.798273	rs80028338	21	RP11-259G18.1	2707	intergenic	5.375	NA	5	15	1	1	1
rs9850250	3	45213371	A	T	0.4274	NA	NA	NA	0.056616	rs73058468	6	RPS24P8	11703	intergenic	5.374	7	5	15	0	1	1
rs34324101	3	46000728	T	G	0.1213	NA	NA	NA	0.371729	rs71327040	6	FYCO1	0	intronic	5.373	5	4	4	1	1	1
rs7130331	11	34520162	C	T	0.1123	NA	NA	NA	0.11865	rs1157669	16	ELF5	0	intronic	5.372	4	5	15	1	1	1
rs113397149	13	113555729	A	G	0.2952	5.44271e-07	0.0502233	0.0100246	0.504413	rs75898026	19	MCF2L	0	intronic	5.372	5	1	14	1	1	1
rs74765707	17	43770416	T	C	0.2396	NA	NA	NA	0.994629	rs80028338	21	CRHR1:RP11-105N13.4	0:0	ncRNA_intronic	5.372	5	13	14	1	1	1
rs430685	17	44859148	T	C	0.2167	6.13693e-12	0.076622	0.0111427	0.815574	rs80028338	21	WNT3	0	intronic	5.372	NA	5	14	1	1	1
rs62244824	3	46361367	T	G	0.4294	2.99898e-13	-0.06299	0.00863533	0.395256	rs3213480	6	UQCRC2P1	7953	intergenic	5.369	6	5	15	0	1	1
rs2260656	10	81662672	G	T	0.3946	7.91963e-05	0.0347707	0.00880981	0.151384	rs12761299	15	MBL1P	1981	intergenic	5.369	7	5	14	0	1	1
rs6441930	3	45924953	T	C	0.3738	NA	NA	NA	0.0756753	rs71327040	6	LZTFL1	0	intronic	5.368	7	5	15	1	1	1
rs3937434	12	113406196	A	G	0.328	5.84787e-11	0.0632558	0.00966094	0.739318	rs10850092	17	RP1-71H24.1:OAS3	0:0	ncRNA_intronic	5.368	NA	4	5	1	1	0
rs10576072	3	101212471	CAAT	C	0.4115	NA	NA	NA	0.217125	rs17412601	7	SENP7	0	intronic	5.367	NA	4	5	1	1	1
rs615031	8	61539278	A	T	0.3956	3.52912e-06	0.0401651	0.00866122	0.927037	rs4403445	12	RAB2A	3091	intergenic	5.366	1f	5	15	1	1	1
rs156045	5	131492616	G	A	0.1829	NA	NA	NA	0.0671922	rs10066378	10	AC063976.2	6679	intergenic	5.365	NA	2	15	0	1	1
rs71583484	5	131719130	G	A	0.08748	3.99986e-06	0.0703768	0.0152615	0.525491	rs10066378	10	SLC22A5	0	intronic	5.364	4	4	5	1	1	1
rs370644144	17	43933956	G	GTGTTTGTTTGTT	0.2396	NA	NA	NA	0.994629	rs80028338	21	MAPT-AS1	0	ncRNA_intronic	5.364	NA	5	14	1	1	1
rs199815394	5	132051131	AATAC	A	0.02087	NA	NA	NA	0.127153	rs10066378	10	AC004237.1:KIF3A	0:0	ncRNA_intronic	5.363	NA	4	5	1	1	1
rs3887403	3	145706637	C	T	0.0159	NA	NA	NA	0.069047	rs454645	8	RP11-88H10.3	25226	intergenic	5.362	NA	5	15	0	1	1
rs7839822	8	61351822	T	G	0.2346	2.99485e-05	0.0404224	0.00968467	0.485362	rs4403445	12	RP11-163N6.2	0	ncRNA_intronic	5.362	7	9	15	0	1	0
rs372367184	17	44846681	C	CA	0.4811	NA	NA	NA	0.144138	rs80028338	21	WNT3	0	intronic	5.361	NA	4	5	1	1	1
rs6866467	5	131787053	A	G	0.3598	3.3476e-08	0.0488597	0.00884785	0.281944	rs10066378	10	C5orf56	0	intronic	5.36	5	4	5	1	1	1
rs17688391	17	43772109	C	A	0.2396	NA	NA	NA	0.994629	rs80028338	21	CRHR1:RP11-105N13.4	0:0	ncRNA_intronic	5.36	6	9	14	1	1	1
rs754593	17	44054696	G	A	0.4195	9.55239e-05	0.0340613	0.0087299	0.436385	rs80028338	21	MAPT	0	UTR5	5.36	4	2	15	1	1	1
rs8176682	9	136139297	C	T	0.3797	NA	NA	NA	0.217617	rs550057	14	ABO	0	ncRNA_intronic	5.359	3a	5	14	0	1	1
rs62056906	17	43782708	T	C	0.2396	1.25803e-15	-0.0882678	0.0110354	0.994629	rs80028338	21	CRHR1:RP11-105N13.4	0:0	ncRNA_intronic	5.359	4	5	14	1	1	1
rs10850115	12	113457394	T	C	0.4155	0.00537249	0.0238773	0.0085772	0.139697	rs10850092	17	RP1-71H24.1	1837	intergenic	5.358	4	2	15	1	1	1
rs77768866	17	44121917	C	T	0.2406	2.51276e-10	-0.0776881	0.0122804	1	rs80028338	21	KANSL1	0	intronic	5.355	NA	4	6	1	1	1
rs31239	5	130813377	G	T	0.2644	NA	NA	NA	0.11138	rs10066378	10	RAPGEF6:CTC-432M15.3	0:0	intronic	5.353	NA	4	5	1	1	1
rs61162386	1	77978222	CT	C	0.1262	NA	NA	NA	0.0815087	rs7515509	2	AK5	0	intronic	5.352	NA	5	15	1	0	1
rs11711808	3	101235101	T	C	0.2396	9.13153e-07	-0.0501211	0.010209	0.595914	rs17412601	7	FAM172BP	2609	intergenic	5.352	5	2	14	1	1	1
rs62055501	17	43954227	G	A	0.2396	4.44726e-15	-0.0864731	0.0110274	0.994629	rs80028338	21	MAPT-AS1	0	ncRNA_intronic	5.352	5	2	14	0	1	1
rs35829909	1	65471617	AT	A	0.02783	NA	NA	NA	0.0741525	rs11208552	1	RP4-535B20.4	1846	intergenic	5.351	NA	5	15	0	1	1
rs35605052	3	45916547	TA	T	0.1958	NA	NA	NA	0.181955	rs71327040	6	LZTFL1	0	intronic	5.351	NA	3	15	1	1	1
rs13065665	3	101286486	A	G	0.1461	0.00341226	0.0342748	0.0117062	0.0843185	rs17412601	7	TRMT10C	1195	intergenic	5.35	2c	4	5	1	1	1
rs2742418	3	45731920	T	C	0.4354	NA	NA	NA	0.0665946	rs73058468	6	SACM1L	0	intronic	5.348	5	1	2	1	1	1
rs687978	8	61523998	C	T	0.3777	3.18011e-07	0.0440766	0.00862143	0.995959	rs4403445	12	RAB2A	0	intronic	5.348	NA	4	5	1	1	1
rs112572874	17	44072984	A	G	0.2406	4.89143e-16	-0.0894414	0.0110229	1	rs80028338	21	MAPT	0	intronic	5.348	5	4	15	1	1	1
rs2373148	3	46071506	T	C	0.2356	3.56639e-12	0.0735592	0.0105789	0.69116	rs1392288	6	XCR1	2271	intergenic	5.346	4	5	15	1	1	1
rs16991056	21	35318454	A	G	0.09841	NA	NA	NA	0.649089	rs111585689	29	LINC00649	0	ncRNA_intronic	5.346	2b	2	15	0	1	1
rs34456016	10	81442295	CAT	C	0.04175	NA	NA	NA	0.116503	rs12761299	15	RP11-119F19.2	0	ncRNA_intronic	5.345	NA	5	15	0	0	0
rs56303672	17	43996960	A	G	0.2396	2.38438e-15	-0.0875962	0.0110608	0.994629	rs80028338	21	MAPT	0	intronic	5.342	5	4	14	1	1	1
rs2458218	17	44361383	T	C	0.2286	NA	NA	NA	0.91678	rs80028338	21	ARL17B	0	intronic	5.341	6	5	15	1	1	1
rs2576365	3	100621426	A	C	0.1551	NA	NA	NA	0.0661459	rs17412601	7	ABI3BP	0	intronic	5.34	5	2	15	1	1	1
rs60589487	3	146201627	GA	G	0.2793	NA	NA	NA	0.0889673	rs454645	8	PLSCR2	0	intronic	5.34	NA	9	15	1	1	1
rs1298963	12	113468297	C	T	0.3708	NA	NA	NA	0.383814	rs10850092	17	RP1-71H24.1	12740	intergenic	5.34	NA	13	15	0	1	1
rs111825734	17	44019107	T	G	0.2435	NA	NA	NA	0.952478	rs80028338	21	MAPT	0	intronic	5.34	NA	5	14	1	1	1
rs4961713	9	15868769	G	C	0.4791	0.00696184	-0.0239078	0.00885912	0.0657056	rs79611697	13	CCDC171	0	intronic	5.339	7	5	15	1	1	1
rs143443576	3	45994205	G	GGA	0.1223	NA	NA	NA	0.367678	rs71327040	6	FYCO1	0	intronic	5.338	NA	4	4	1	1	1
rs36040135	3	46061304	A	G	0.1243	NA	NA	NA	0.424084	rs71327040	6	XCR1	0	UTR3	5.338	4	5	15	1	1	1
rs953305	4	25301342	C	T	0.4364	7.98549e-06	-0.0410242	0.00918678	0.134783	rs7671107	9	ZCCHC4	13064	intergenic	5.338	NA	1	15	0	1	1
11:34432712:A:C	11	34432712	A	C	0.3668	NA	NA	NA	0.521732	rs1157669	16	RP1-53C18.3	6215	intergenic	5.337	NA	5	15	0	1	1
rs71327065	3	46483630	A	T	0.08151	NA	NA	NA	0.33786	rs71327040	6	LTF	0	intronic	5.336	5	4	15	1	1	1
rs4599200	21	34579169	C	T	0.1511	NA	NA	NA	0.169485	rs2834154	29	IFNAR2	23036	intergenic	5.336	5	2	15	0	1	1
rs115543519	1	155083834	A	T	0.06163	1.12742e-10	-0.147379	0.0228538	0.741056	rs61738875	3	Y_RNA	9131	intergenic	5.335	5	5	15	0	1	1
rs580426	1	78604096	C	T	0.2376	0.0223377	-0.0228104	0.00998452	0.0516176	rs7515509	2	GIPC2	0	UTR3	5.334	NA	5	15	1	1	1
rs16926208	8	61367645	C	A	0.1451	0.0497482	0.0234671	0.01196	0.289479	rs4403445	12	RP11-163N6.2	0	ncRNA_intronic	5.333	7	7	15	0	1	1
rs10810524	9	16036646	C	T	0.4662	0.0146817	-0.0221002	0.00905696	0.0590618	rs79611697	13	CCDC171	0	intergenic	5.333	6	5	15	1	1	1
rs2186355	21	34581033	C	T	0.1531	NA	NA	NA	0.169261	rs2834154	29	IFNAR2	21172	intergenic	5.333	4	5	15	0	1	1
rs1328295	9	16046244	T	C	0.05268	0.000310211	-0.0666545	0.0184811	0.709386	rs79611697	13	CCDC171	0	intergenic	5.332	6	5	15	1	1	1
3:45687054:C:G	3	45687054	G	C	0.2684	NA	NA	NA	0.099355	rs73058468	6	LIMD1	0	intronic	5.331	6	2	5	1	1	1
rs11200982	10	81732349	A	T	0.03479	3.35569e-05	0.0753299	0.0181611	0.169247	rs12761299	15	SFTPD:RP11-479O17.10	0:0	ncRNA_exonic	5.331	6	5	15	1	1	1
rs62061721	17	44013346	T	C	0.2396	1.59767e-15	-0.0881763	0.0110647	0.994629	rs80028338	21	MAPT	0	intronic	5.329	4	1	14	1	1	1
rs4785598	16	89270194	G	T	0.3668	0.0246517	0.0222178	0.00988858	0.300951	rs117169628	20	SLC22A31	2121	intergenic	5.328	5	5	13	1	1	1
rs34677490	3	46270748	G	T	0.07952	NA	NA	NA	1	rs71327040	6	CCR3	0	intronic	5.326	4	5	15	1	1	1
rs12449019	16	89166807	A	G	0.2197	0.0141615	-0.0241775	0.00985573	0.278664	rs117169628	20	ACSF3	0	intronic	5.326	3a	3	5	1	1	1
rs62063788	17	44061696	C	T	0.2406	8.76364e-16	-0.0886249	0.0110188	1	rs80028338	21	MAPT	0	intronic	5.326	NA	4	15	1	1	1
rs116122792	1	154818964	C	T	0.01193	NA	NA	NA	0.0770732	rs61811895	3	KCNN3	0	intronic	5.325	5	2	7	1	1	1
rs62065454	17	43573592	A	G	0.4563	NA	NA	NA	0.267222	rs80028338	21	LRRC37A4P	5092	intergenic	5.325	6	5	15	1	1	1
rs2532288	17	44239958	C	T	0.2416	2.43044e-10	-0.0780957	0.0123348	0.99463	rs80028338	21	KANSL1	0	intronic	5.324	NA	4	5	1	1	1
rs4024546	19	10693943	T	C	0.04573	1.67713e-05	-0.0892299	0.0207317	0.0685793	rs34725611	24	AP1M2	0	intronic	5.324	NA	4	14	1	1	1
rs4916008	1	65318507	C	T	0.1163	0.000178583	0.0481862	0.0128581	0.19511	rs11208552	1	JAK1	0	intronic	5.322	7	4	4	1	1	1
rs149102897	8	61388083	CCTG	C	0.1521	NA	NA	NA	0.311753	rs4403445	12	RP11-163N6.2	0	ncRNA_intronic	5.322	NA	5	15	0	1	1
rs253947	5	131330515	T	C	0.2336	NA	NA	NA	0.17227	rs10066378	10	ACSL6	0	intronic	5.319	4	5	15	1	1	1
rs199517	17	44854587	G	A	0.2575	NA	NA	NA	0.658378	rs80028338	21	WNT3	0	intronic	5.319	5	5	14	1	1	1
rs6117333	20	6540762	T	C	0.4215	7.13543e-06	-0.0409664	0.00912472	0.848393	rs2876034	28	CASC20	31655	intergenic	5.318	7	5	15	0	1	1
rs8105807	19	4684642	A	G	0.325	1.1493e-09	-0.0567002	0.00931472	0.102906	rs35574495	23	DPP9:AC005594.3	0:0	ncRNA_exonic	5.317	1f	4	4	1	1	1
rs1806721	6	41725274	T	A	0.4443	0.00706512	0.0242263	0.00899349	0.153056	rs2027524	11	PGC	3426	intergenic	5.314	5	2	15	1	1	1
rs656844	19	50855400	T	C	0.2545	0.0141993	0.0234107	0.0095469	0.127452	rs1405655	27	NR1H2	0	intronic	5.314	NA	4	15	1	1	1
rs17390852	1	65358278	C	T	0.03579	0.0183801	0.0433207	0.0183728	0.0961593	rs11208552	1	JAK1	0	intronic	5.313	5	2	5	1	1	1
rs544024852	17	44024749	CT	C	0.2883	NA	NA	NA	0.781551	rs80028338	21	MAPT	0	intronic	5.313	NA	5	14	1	1	1
17:43489161:T:TCACACA	17	43489161	T	TCACACA	0.1918	NA	NA	NA	0.0513341	rs80028338	21	ARHGAP27	0	intronic	5.31	NA	2	7	1	1	1
rs141434781	10	81271176	T	C	0.0328	NA	NA	NA	0.0667851	rs12761299	15	AL133481.1	497	upstream	5.309	5	5	15	1	1	1
rs570737386	9	15588698	C	CTTTTTT	0.3926	NA	NA	NA	0.0906153	rs79611697	13	CCDC171	0	intronic	5.308	NA	5	15	1	1	1
rs62061789	17	44169769	C	T	0.2406	1.96511e-10	-0.0782722	0.0122991	1	rs80028338	21	KANSL1	0	intronic	5.308	6	4	5	1	1	1
rs542150384	17	44253275	T	C	0.2048	NA	NA	NA	0.81677	rs80028338	21	KANSL1	0	intronic	5.308	NA	4	5	1	1	1
rs11200985	10	81732653	A	G	0.03479	3.49978e-05	0.0751469	0.0181591	0.169247	rs12761299	15	SFTPD:RP11-479O17.10	0:0	ncRNA_exonic	5.307	6	5	15	1	1	1
rs4683924	3	101211255	A	T	0.4115	0.00575315	-0.0262913	0.00952057	0.217125	rs17412601	7	SENP7	0	intronic	5.305	6	4	4	1	1	1
rs11032678	11	34438320	T	G	0.3032	NA	NA	NA	0.257373	rs1157669	16	RP1-53C18.3	11823	intergenic	5.305	7	2	15	0	1	1
rs17564829	17	44006601	T	C	0.2396	1.66211e-15	-0.0880985	0.0110617	0.994629	rs80028338	21	MAPT	0	intronic	5.304	7	5	14	1	1	1
rs529398497	17	44254291	C	T	0.2068	NA	NA	NA	0.837478	rs80028338	21	KANSL1	0	intronic	5.303	NA	4	5	1	1	1
rs6693477	1	155081940	C	T	0.4831	NA	NA	NA	0.0599349	rs61738875	3	Y_RNA	11025	intergenic	5.302	6	5	15	0	1	1
rs36071234	1	155398134	AG	A	0.2763	NA	NA	NA	0.0528681	rs61811895	3	ASH1L	0	intronic	5.302	NA	4	5	1	1	1
rs36030692	3	46475323	G	A	0.09344	NA	NA	NA	0.584393	rs71327040	6	LTF	1812	intergenic	5.301	5	2	15	1	1	1
rs3114912	16	89371827	G	A	0.2416	0.00343294	-0.0309372	0.010573	0.211926	rs117169628	20	ANKRD11	0	intronic	5.301	NA	4	5	1	1	1
rs34928131	4	25222016	G	A	0.4543	1.31512e-05	-0.0382278	0.00877272	0.117571	rs7671107	9	PI4K2B	0	intronic	5.3	5	7	15	1	1	1
rs61860603	10	81553672	T	G	0.06958	0.000865694	0.0598354	0.0179638	0.326252	rs12761299	15	RP11-773D16.1	10140	intergenic	5.299	7	5	15	0	1	0
rs8127500	21	34611992	A	G	0.4563	1.82789e-16	0.0847321	0.0102919	0.425305	rs2834154	29	IFNAR2	0	intronic	5.299	4	2	5	1	1	1
rs313563	4	25250417	T	C	0.1859	0.0153784	0.028482	0.0117532	0.111003	rs7671107	9	PI4K2B	0	intronic	5.298	3a	5	15	1	1	1
rs2668685	17	44340151	T	C	0.2505	NA	NA	NA	0.940958	rs80028338	21	RP11-259G18.3	2178	intergenic	5.298	NA	5	5	0	1	1
rs2269821	5	131758314	A	G	0.1382	1.10057e-08	-0.0674947	0.0118112	0.974725	rs10066378	10	C5orf56:AC116366.5	0:0	ncRNA_intronic	5.297	4	2	7	1	1	1
rs57743817	5	130836593	CTGAA	C	0.2247	NA	NA	NA	0.0632051	rs10066378	10	RAPGEF6:CTC-432M15.3	0:0	intronic	5.296	NA	4	5	1	1	1
rs72704130	1	155207030	G	A	0.03181	0.00213488	-0.088623	0.0288599	0.127572	rs6675468	3	GBA	0	intronic	5.295	7	4	4	1	1	1
rs3792880	5	131644965	G	T	0.08946	NA	NA	NA	0.50971	rs10066378	10	SLC22A4	0	intronic	5.295	5	5	15	1	1	1
rs28398293	17	44628221	G	T	0.2883	NA	NA	NA	0.11223	rs80028338	21	LRRC37A2:ARL17A	0:0	intronic	5.294	6	4	15	1	1	0
rs34438204	3	46081306	T	C	0.1223	NA	NA	NA	0.432887	rs71327040	6	XCR1	12071	intergenic	5.293	6	13	15	0	1	1
rs1304463	10	81729272	G	A	0.4314	0.000245079	0.0330512	0.00901228	0.201388	rs12761299	15	SFTPD:RP11-479O17.10	0:0	ncRNA_exonic	5.293	NA	9	15	1	1	1
rs112082260	17	44355303	T	C	0.2386	NA	NA	NA	0.967743	rs80028338	21	ARL17B	0	intronic	5.293	5	5	15	1	1	1
rs10836234	11	34457654	T	C	0.3519	7.09745e-08	0.0503011	0.00933458	0.486502	rs1157669	16	CAT	2817	intergenic	5.292	7	2	15	1	1	1
rs2696567	17	44241304	C	G	0.2406	3.17183e-10	-0.0775937	0.0123358	1	rs80028338	21	KANSL1	0	intronic	5.29	NA	2	7	1	1	1
rs9864452	3	45427020	T	A	0.2535	0.0294584	-0.0233777	0.010737	0.0712973	rs141045534	6	LARS2	2977	intergenic	5.289	5	5	15	1	1	1
rs17652066	17	44073145	G	C	0.2406	1.01536e-15	-0.088473	0.0110247	1	rs80028338	21	MAPT	0	intronic	5.289	5	4	15	1	1	1
rs533596122	17	44354587	A	G	0.2028	NA	NA	NA	0.805696	rs80028338	21	ARL17B	0	intronic	5.284	NA	5	15	1	1	1
rs7257871	19	10449252	T	C	0.2356	1.72352e-08	-0.057206	0.0101471	0.572973	rs55779981	24	ICAM3	0	intronic	5.284	1f	1	15	1	1	1
rs76836071	3	46344999	C	T	0.07555	NA	NA	NA	0.790292	rs71327040	6	UQCRC2P1	7082	intergenic	5.283	5	2	15	0	1	1
rs571156765	17	44266692	C	A	0.1998	NA	NA	NA	0.793399	rs80028338	21	KANSL1	0	intronic	5.283	NA	1	7	1	1	1
rs113638513	17	44204749	A	G	0.2406	2.35298e-10	-0.0779564	0.0123031	1	rs80028338	21	KANSL1	0	intronic	5.282	5	4	5	1	1	1
rs7280479	21	34611197	A	G	0.1093	1.21676e-09	-0.0863852	0.0142127	0.0849879	rs2834154	29	IFNAR2	0	intronic	5.282	4	1	5	1	1	1
rs34321651	9	15860140	GT	G	0.3837	NA	NA	NA	0.102523	rs79611697	13	CCDC171	0	intronic	5.28	NA	5	15	1	1	1
rs62073156	17	44333568	T	C	0.2396	3.40951e-08	-0.0745009	0.013499	0.983851	rs80028338	21	RP11-259G18.3	3348	intergenic	5.279	7	5	15	0	1	1
rs112479910	3	46471119	A	C	0.1362	0.00154445	-0.041078	0.0129739	0.264018	rs3213480	6	LTF	6016	intergenic	5.277	5	4	15	1	1	1
rs2269435	3	46487003	A	G	0.338	NA	NA	NA	0.189266	rs3213480	6	LTF	0	intronic	5.276	7	4	15	1	1	1
rs2758543	10	81662466	T	C	0.3956	0.000123746	0.0337337	0.00878806	0.15312	rs12761299	15	MBL1P	2187	intergenic	5.276	7	5	14	0	1	1
rs7254339	19	4617890	T	C	0.334	3.54981e-10	-0.0629661	0.0100382	0.175961	rs35574495	23	CTB-50L17.2	3315	intergenic	5.276	7	5	14	0	1	0
rs1358439	17	44219905	G	A	0.2107	NA	NA	NA	0.859544	rs80028338	21	KANSL1	0	intronic	5.275	4	2	5	1	1	1
rs112665297	17	44348634	T	C	0.1998	NA	NA	NA	0.793399	rs80028338	21	RP11-259G18.1	2573	intergenic	5.272	6	5	15	1	1	1
rs669960	8	61550764	A	G	0.2515	0.000248041	0.0352059	0.00960788	0.357769	rs4403445	12	RP11-91I20.3	1933	intergenic	5.271	NA	14	15	0	1	1
rs76307183	17	44142121	G	A	0.2406	1.70493e-15	-0.0880191	0.0110561	1	rs80028338	21	KANSL1	0	intronic	5.271	5	4	5	1	1	1
rs55974015	16	89181325	G	T	0.1292	NA	NA	NA	0.631472	rs117169628	20	ACSF3:CTD-2555A7.3	0:0	ncRNA_exonic	5.27	4	1	4	1	1	1
rs554500236	17	43660209	C	A	0.1998	NA	NA	NA	0.793399	rs80028338	21	DND1P1	3027	intergenic	5.27	NA	2	5	0	1	1
rs11701402	21	34627774	G	C	0.325	NA	NA	NA	0.932798	rs2834154	29	IFNAR2:AP000295.9	0:0	intronic	5.268	4	4	4	1	1	1
rs7556304	1	155139509	T	C	0.495	0.000210054	-0.0356022	0.00960506	0.0509527	rs61738875	3	KRTCAP2	2374	intergenic	5.267	2b	1	7	1	1	1
rs61951146	12	133047900	C	G	0.3429	0.00055799	-0.0341563	0.00989679	0.16233	rs5023077	18	MUC8	1433	intergenic	5.266	4	2	14	1	1	0
rs3093030	19	10397403	C	T	0.4602	NA	NA	NA	0.106394	rs55779981	24	CTD-2369P2.8	0	ncRNA_exonic	5.264	4	1	7	1	1	1
rs12600036	16	89230985	G	C	0.328	4.21631e-05	0.0386484	0.00943728	0.315635	rs117169628	20	LINC00304	331	downstream	5.262	4	5	15	1	1	1
rs534615982	17	44314066	A	G	0.2416	NA	NA	NA	0.99463	rs80028338	21	RP11-259G18.2	6905	intergenic	5.262	NA	5	15	0	1	1
rs2742442	3	45748599	T	A	0.4364	0.00366993	-0.028513	0.00981441	0.0676204	rs73058468	6	SACM1L	0	intronic	5.261	6	4	4	1	1	1
rs2384073	12	113367595	A	G	0.3658	6.06919e-14	0.0693471	0.00923817	0.914349	rs10850092	17	OAS1:RP1-71H24.1	0:0	ncRNA_intronic	5.261	6	5	15	1	1	0
rs35060576	3	46434525	A	G	0.3976	3.80427e-06	0.0397182	0.00859367	0.0599645	rs3213480	6	RP11-24F11.2	0	ncRNA_exonic	5.26	5	5	15	0	1	1
rs41273607	3	101400988	G	A	0.06461	0.0468292	-0.0552522	0.0277951	0.148976	rs17412601	7	RPL24	0	UTR3	5.26	6	3	4	1	1	0
rs62061817	17	44182706	A	G	0.2406	2.05031e-10	-0.0777789	0.0122342	1	rs80028338	21	KANSL1	0	intronic	5.26	7	4	5	1	1	1
19:4674833:C:T	19	4674833	C	T	0.1819	NA	NA	NA	0.0560256	rs35574495	23	DPP9	402	downstream	5.26	5	4	5	1	1	1
rs8104897	19	49249814	C	A	0.4493	NA	NA	NA	0.399717	rs679574	26	IZUMO1	0	UTR5	5.259	5	1	14	1	1	1
rs74464991	17	43821685	C	A	0.2396	8.20296e-10	-0.0749221	0.0122004	0.994629	rs80028338	21	CRHR1:RP11-105N13.4	0:0	ncRNA_intronic	5.258	6	5	14	1	1	1
rs56290582	17	43788371	C	T	0.2396	1.03748e-15	-0.0885452	0.0110373	0.994629	rs80028338	21	CRHR1:RP11-105N13.4	0:0	ncRNA_intronic	5.256	5	5	14	1	1	1
rs17564223	17	43997520	C	T	0.2406	1.82444e-15	-0.0882913	0.011102	0.989251	rs80028338	21	MAPT	0	intronic	5.256	1f	2	14	1	1	1
rs62062290	17	44099129	C	A	0.2396	1.64058e-15	-0.0881039	0.0110602	0.99463	rs80028338	21	MAPT	0	intronic	5.256	4	4	5	1	1	1
rs79999025	21	34576875	G	T	0.17	6.77435e-05	-0.0533043	0.0133794	0.323191	rs2834139	29	IFNAR2	25330	intergenic	5.255	7	5	15	0	1	1
rs62065404	17	43551613	C	T	0.1958	1.20957e-10	-0.0747475	0.0116101	0.752898	rs80028338	21	PLEKHM1	0	intronic	5.254	7	4	5	1	1	1
rs173365	17	43901074	A	G	0.4433	8.5881e-06	0.0411216	0.00924087	0.413508	rs80028338	21	CRHR1	0	intronic	5.253	5	5	15	1	1	0
rs117124984	17	44051588	C	G	0.2406	6.23584e-16	-0.0899848	0.0111304	1	rs80028338	21	MAPT	0	UTR5	5.253	4	2	15	1	1	1
rs538273742	10	81272034	A	G	0.03181	NA	NA	NA	0.0608095	rs12761299	15	EIF5AL1	322	upstream	5.251	NA	5	15	1	0	1
rs62063305	17	44050282	G	A	0.2406	1.7716e-15	-0.0878648	0.0110433	1	rs80028338	21	MAPT	0	UTR5	5.25	4	4	15	1	1	1
rs150334020	17	44078680	T	TA	0.2406	NA	NA	NA	1	rs80028338	21	MAPT	0	intronic	5.249	NA	4	15	1	1	1
11:34432712:A:T	11	34432712	A	T	0.3032	NA	NA	NA	0.521732	rs1157669	16	RP1-53C18.3	6215	NA	5.247	NA	5	15	0	1	1
rs72488127	12	133046415	G	A	0.3748	NA	NA	NA	0.120467	rs5023077	18	MUC8	2918	intergenic	5.247	2b	2	14	1	1	0
rs115536381	17	47957952	C	T	0.04274	NA	NA	NA	0.761319	rs3848456	22	RP11-304F15.4	7008	intergenic	5.247	4	1	12	0	1	1
rs549413112	17	43670536	A	G	0.2177	NA	NA	NA	0.864895	rs80028338	21	DND1P1	6240	intergenic	5.246	NA	4	15	0	1	1
rs551434843	17	44225440	T	C	0.1998	NA	NA	NA	0.793399	rs80028338	21	KANSL1	0	intronic	5.246	NA	2	5	1	1	1
rs1488371	3	45938089	T	G	0.4115	3.12179e-10	0.0645682	0.010261	0.0557206	rs3213480	6	LZTFL1:CCR9	0:0	intronic	5.245	NA	5	15	1	1	1
rs3788987	5	131706289	G	A	0.08847	NA	NA	NA	0.517521	rs10066378	10	SLC22A5	0	intronic	5.244	4	1	2	1	1	1
rs73252578	4	25316305	G	A	0.04175	2.48346e-07	0.0941425	0.0182484	0.0535295	rs7671107	9	ZCCHC4	0	intronic	5.243	6	4	5	1	1	1
rs6107805	20	6430884	G	A	0.4891	0.000273162	-0.0310004	0.00851775	0.425728	rs2876034	28	CASC20	0	ncRNA_intronic	5.242	7	14	15	0	0	1
rs13078564	3	46330205	T	C	0.07654	NA	NA	NA	0.826082	rs71327040	6	UQCRC2P1	21876	intergenic	5.24	6	5	15	0	1	1
rs17572851	17	44063766	A	G	0.2406	5.30238e-14	-0.0881376	0.0117138	1	rs80028338	21	MAPT	0	intronic	5.24	NA	4	15	1	1	1
rs2532231	17	44274474	C	T	0.4195	6.72984e-06	-0.0472677	0.0104991	0.21747	rs80028338	21	KANSL1	0	intronic	5.24	NA	4	5	1	1	1
rs2745909	11	34391701	A	C	0.2137	0.00364108	-0.0335157	0.0115266	0.265047	rs1157669	16	ABTB2	12145	intergenic	5.239	NA	5	15	0	1	1
rs11653458	17	44221843	A	G	0.3658	NA	NA	NA	0.183137	rs80028338	21	KANSL1	0	intronic	5.239	4	2	5	1	1	1
rs71327042	3	46268013	T	C	0.07952	NA	NA	NA	1	rs71327040	6	CCR3	0	intronic	5.238	6	5	15	1	1	1
rs597123	8	61572983	C	T	0.4742	1.91154e-05	0.0385928	0.00902759	0.607429	rs4403445	12	RP11-91I20.1	395	upstream	5.235	4	5	14	0	1	1
rs7624071	3	46485353	G	A	0.338	NA	NA	NA	0.189266	rs3213480	6	LTF	0	intronic	5.234	6	4	15	1	1	1
rs269900	5	131482244	A	T	0.1829	NA	NA	NA	0.0671922	rs10066378	10	AC063976.1	939	downstream	5.232	7	9	15	0	1	1
rs878888	17	43912635	A	G	0.2396	1.27347e-15	-0.0885795	0.0110764	0.994629	rs80028338	21	CRHR1	0	UTR3	5.23	4	5	15	1	1	1
rs12150447	17	44128125	A	C	0.2406	3.12295e-10	-0.0772751	0.0122804	1	rs80028338	21	KANSL1	0	intronic	5.23	1f	4	4	1	1	1
rs8134731	21	34671532	T	C	0.1849	0.000361625	-0.0375471	0.0105274	0.0613631	rs2834168	29	IL10RB	1992	intergenic	5.23	4	2	7	1	1	1
rs2742393	3	45757417	A	T	0.4364	NA	NA	NA	0.0676204	rs73058468	6	SACM1L	0	intronic	5.229	5	4	4	1	1	1
rs12636047	3	101434449	T	C	0.334	1.67651e-11	-0.0611358	0.00908173	0.937541	rs17412601	7	PDCL3P4	2413	intergenic	5.229	6	14	15	1	1	0
rs2532307	17	44221350	G	A	0.2406	NA	NA	NA	1	rs80028338	21	KANSL1	0	intronic	5.229	NA	2	5	1	1	1
rs2031496	1	78527912	T	C	0.3708	7.60623e-05	0.036337	0.00918418	0.157724	rs7515509	2	GIPC2	0	intronic	5.228	NA	2	15	1	1	1
rs3136535	3	46409113	G	A	0.1342	NA	NA	NA	0.243224	rs3213480	6	RP11-24F11.2	0	ncRNA_intronic	5.228	6	5	14	1	1	1
rs28295	3	45252249	G	A	0.4453	0.0297745	-0.0236564	0.0108861	0.0849756	rs73058468	6	TMEM158	13708	intergenic	5.227	4	2	7	0	1	1
rs556290186	17	44343304	T	A	0.2594	NA	NA	NA	0.916049	rs80028338	21	RP11-259G18.1	1098	intergenic	5.227	NA	1	7	1	1	1
rs35919591	9	136078652	A	G	0.4284	0.0223248	-0.0205873	0.00901056	0.0658226	rs550057	14	OBP2B	2011	intergenic	5.226	3a	5	14	1	1	1
rs1321443	20	6548863	C	T	0.4374	0.000270739	-0.034179	0.00938519	0.492914	rs2876034	28	CASC20	39756	intergenic	5.226	6	5	15	0	0	1
rs17860261	21	34627027	C	G	0.03579	3.87763e-08	0.136395	0.0248157	0.0538089	rs2834154	29	IFNAR2:AP000295.9	0:0	intronic	5.225	6	4	4	1	1	1
rs35864396	3	46592520	C	T	0.08549	2.79258e-11	0.101191	0.0152004	0.173581	rs71327040	6	LRRC2	0	intronic	5.223	6	4	15	1	1	1
rs17715106	3	46422645	C	T	0.09245	NA	NA	NA	0.591412	rs71327040	6	RP11-24F11.2	0	ncRNA_intronic	5.222	4	1	7	1	1	1
rs12499261	4	25402016	A	G	0.4573	0.000467991	-0.0305373	0.00872883	0.186829	rs7671107	9	ANAPC4	0	intronic	5.22	6	4	4	1	1	1
rs1535718	11	34500798	T	A	0.07654	0.0309004	-0.0337753	0.0156486	0.0691266	rs1157669	16	ELF5	0	UTR3	5.22	4	5	15	1	1	1
rs10774674	12	113361174	T	C	0.3449	4.92178e-16	0.0756073	0.0093188	1	rs10850092	17	OAS1:RP1-71H24.1	0:0	ncRNA_intronic	5.22	1f	4	5	1	1	0
rs17576989	17	44183616	C	A	0.2406	2.61607e-10	-0.0776492	0.0122863	1	rs80028338	21	KANSL1	0	intronic	5.22	1f	4	5	1	1	1
rs111652694	17	44067831	T	C	0.2406	8.23476e-16	-0.0887006	0.0110178	1	rs80028338	21	MAPT	0	intronic	5.218	7	4	15	1	1	1
rs146108204	5	131790323	T	TTTGG	0.3429	NA	NA	NA	0.295427	rs10066378	10	C5orf56	0	intronic	5.217	NA	2	5	1	1	1
rs4379774	10	81735389	C	G	0.03479	NA	NA	NA	0.169247	rs12761299	15	SFTPD	0	intronic	5.214	6	9	15	1	1	1
rs546308	19	49223570	G	A	0.4583	0.00466236	-0.0275625	0.0097412	0.559449	rs679574	26	RASIP1	273	upstream:downstream	5.214	2b	1	5	1	1	1
rs530566	3	101020877	A	G	0.2018	0.00253033	-0.0308011	0.0102001	0.0861012	rs17412601	7	IMPG2	0	intronic	5.213	NA	5	15	1	1	1
rs570369740	10	81728846	G	A	0.03479	NA	NA	NA	0.169247	rs12761299	15	SFTPD:RP11-479O17.10	0:0	ncRNA_exonic	5.213	NA	9	15	1	1	1
rs369583645	10	81626617	T	C	0.1252	NA	NA	NA	0.471802	rs12761299	15	CTSLP6	3513	intergenic	5.212	6	14	15	0	1	0
rs2109092	17	44232959	G	A	0.2416	2.45599e-10	-0.078082	0.0123358	0.99463	rs80028338	21	KANSL1	0	intronic	5.212	NA	2	5	1	1	1
rs2373149	3	46157829	T	G	0.2117	2.98878e-14	0.0842577	0.0110883	0.782895	rs1392288	6	FLT1P1	26020	intergenic	5.211	6	5	15	0	1	1
rs2780815	1	65301611	T	G	0.4682	NA	NA	NA	0.152661	rs11208552	1	JAK1	0	intronic	5.21	4	4	4	1	1	1
rs10014373	4	25179285	T	C	0.02883	0.00454648	0.0502202	0.0176986	0.0849564	rs7671107	9	PI4K2B	0	intronic	5.206	6	5	15	1	1	1
rs35659598	1	154992244	GA	G	0.4135	NA	NA	NA	0.239372	rs61811895	3	DCST2	0	intronic	5.205	NA	1	15	1	1	1
rs141380234	1	155423363	G	T	0.01292	5.53832e-05	0.141088	0.034995	0.542173	rs7528026	3	ASH1L	0	intronic	5.205	6	4	5	1	1	1
rs3846088	3	101212889	C	T	0.4115	0.00992797	-0.0222243	0.00861964	0.217125	rs17412601	7	SENP7	0	intronic	5.204	NA	5	5	1	1	1
rs1079434	17	43529687	T	C	0.1938	NA	NA	NA	0.724145	rs80028338	21	PLEKHM1	0	intronic	5.204	NA	4	5	1	1	1
rs1386930	3	45884003	C	T	0.4414	NA	NA	NA	0.0970357	rs1392288	6	LZTFL1	0	intronic	5.203	4	1	1	1	1	1
rs434971	17	43725992	G	A	0.2396	NA	NA	NA	0.994629	rs80028338	21	CRHR1:RP11-105N13.4	0:0	ncRNA_intronic	5.203	4	5	15	1	1	1
rs57653207	4	25400910	G	A	0.4573	0.000258621	-0.0316225	0.00865523	0.186829	rs7671107	9	ANAPC4	0	intronic	5.2	5	4	4	1	1	1
rs62054819	17	43926149	A	G	0.2406	1.47852e-15	-0.0879126	0.0110184	0.989337	rs80028338	21	MAPT-AS1	0	ncRNA_intronic	5.198	4	2	14	1	1	1
rs67002603	4	25208142	T	TAGTC	0.4543	NA	NA	NA	0.117571	rs7671107	9	PI4K2B	0	intronic	5.197	NA	5	15	1	1	1
rs3851347	3	46053778	A	G	0.3539	NA	NA	NA	0.100709	rs71327040	6	XCR1	4737	intergenic	5.196	5	5	15	1	1	1
rs572502799	5	131799433	G	A	0.04076	NA	NA	NA	0.218886	rs10066378	10	C5orf56	0	intronic	5.195	NA	2	7	1	1	1
3:45687054:G:T	3	45687054	G	T	0.3539	NA	NA	NA	0.099355	rs73058468	6	LIMD1	0	NA	5.194	NA	2	5	1	1	1
rs10870551	12	133057292	A	G	0.3936	2.59246e-09	0.0539718	0.00906249	0.363244	rs5023077	18	MUC8	6565	intergenic	5.194	5	5	13	1	1	0
rs522952	1	78588360	G	A	0.2256	0.0316622	-0.0217662	0.0101302	0.0634407	rs7515509	2	GIPC2	0	intronic	5.192	3a	4	15	1	1	1
rs2133665	3	46101816	G	C	0.3618	NA	NA	NA	0.369581	rs1392288	6	XCR1	32581	intergenic	5.191	5	5	15	0	1	1
rs4883550	12	133145564	T	G	0.3221	0.000709711	-0.035565	0.0105042	0.411572	rs5023077	18	FBRSL1	0	intronic	5.19	NA	4	5	1	1	0
rs1918789	17	44240107	T	C	0.2406	2.63158e-10	-0.0779567	0.0123367	1	rs80028338	21	KANSL1	0	intronic	5.19	NA	2	5	1	1	1
rs114474876	3	45808513	G	A	0.02982	0.000222527	-0.103192	0.0279504	0.100587	rs79939301	6	SLC6A20	0	intronic	5.188	7	5	15	1	1	1
rs6762266	3	46452863	T	C	0.1332	NA	NA	NA	0.256623	rs3213480	6	CCRL2	0	intergenic	5.188	1f	5	15	1	1	1
rs12950522	17	43859106	A	C	0.4712	0.0450652	0.0190743	0.00951788	0.275772	rs80028338	21	CRHR1:RP11-105N13.4	0:0	ncRNA_intronic	5.188	5	5	13	1	1	0
rs35532613	5	131618197	TG	T	0.0507	NA	NA	NA	0.19614	rs10066378	10	P4HA2	0	intronic	5.187	NA	5	15	1	1	1
rs71557798	8	61485641	T	TAGTC	0.3966	NA	NA	NA	0.931108	rs4403445	12	RAB2A	0	intronic	5.187	NA	4	5	1	1	1
rs10810528	9	16048844	G	A	0.493	0.0152907	-0.0222609	0.00917817	0.0685524	rs79611697	13	CCDC171	0	intergenic	5.187	7	5	15	1	1	1
rs3114888	16	89416321	C	T	0.4831	NA	NA	NA	0.0651926	rs117169628	20	ANKRD11	0	intronic	5.187	NA	2	5	1	1	1
rs2696453	17	44281722	T	C	0.2406	2.50019e-10	-0.079151	0.0125101	1	rs80028338	21	KANSL1	0	intronic	5.186	NA	4	5	1	1	1
3:45243215:T:TAAAC	3	45243215	TAAAC	T	0.494	NA	NA	NA	0.0660454	rs73058468	6	TMEM158	22742	intergenic	5.185	NA	5	15	0	1	1
rs144981792	10	81439473	A	C	0.06759	NA	NA	NA	0.0667893	rs12761299	15	RP11-119F19.2	0	ncRNA_intronic	5.185	6	5	15	0	0	0
rs34303488	17	43848181	C	T	0.2396	9.78794e-16	-0.0886082	0.0110354	0.994629	rs80028338	21	CRHR1:RP11-105N13.4	0:0	ncRNA_intronic	5.185	3a	2	14	1	1	0
rs4021	19	49253261	A	G	0.3042	0.0096379	0.0234998	0.00907835	0.246137	rs679574	26	FUT1	0	UTR3	5.185	NA	2	14	1	1	1
rs1581712	20	6535599	A	T	0.2147	NA	NA	NA	0.158562	rs2876034	28	CASC20	26492	intergenic	5.185	6	9	15	0	0	1
rs11578139	1	65384250	G	C	0.03082	0.00526725	0.056494	0.0202472	0.0758097	rs11208552	1	JAK1:RP11-182I10.1	0:0	ncRNA_exonic	5.182	5	2	5	1	1	1
rs253949	5	131322976	C	T	0.1889	NA	NA	NA	0.100915	rs10066378	10	ACSL6	0	intronic	5.182	5	4	15	1	1	1
rs4238033	12	113378081	T	A	0.3628	4.74835e-13	0.0667339	0.00922718	0.883087	rs10850092	17	RP1-71H24.1:OAS3	0:0	ncRNA_intronic	5.182	1f	1	7	1	1	0
rs13126952	4	25145130	T	A	0.01988	0.00582942	0.0605777	0.0219705	0.0594971	rs7671107	9	SEPSECS	0	intronic	5.18	7	4	5	1	1	1
rs1157669	11	34417870	T	C	0.4771	7.7726e-12	0.0612002	0.0089439	1	rs1157669	16	RP1-53C18.3	8339	intergenic	5.179	NA	2	15	0	1	1
rs118132487	10	81654788	A	G	0.01292	NA	NA	NA	0.0645299	rs12761299	15	PGGT1BP2	1856	intergenic	5.178	6	13	15	0	1	1
rs62112655	19	4623325	C	T	0.3817	7.77987e-10	0.0599264	0.00974516	0.1369	rs35574495	23	CTB-50L17.2	1005	intergenic	5.178	3a	2	14	0	1	0
rs2495239	6	41490488	G	A	0.08549	NA	NA	NA	0.715598	rs1886813	11	RP11-328M4.2	0	ncRNA_intronic	5.177	7	5	14	0	0	0
rs9808967	3	46589294	A	T	0.08549	6.97448e-11	0.0988859	0.0151637	0.173581	rs71327040	6	LRRC2	0	intronic	5.176	1f	5	15	1	1	1
rs61860485	10	81271847	A	G	0.07157	NA	NA	NA	0.331824	rs12761299	15	EIF5AL1	509	upstream	5.175	5	5	15	1	1	1
rs1557866	12	113405181	A	C	0.328	4.28602e-11	0.0637053	0.00966134	0.739318	rs10850092	17	RP1-71H24.1:OAS3	0:0	ncRNA_intronic	5.172	NA	4	4	1	1	0
rs2106784	17	43949892	C	T	0.2396	2.76202e-15	-0.0871302	0.0110274	0.994629	rs80028338	21	MAPT-AS1	0	ncRNA_intronic	5.172	NA	5	14	0	1	1
rs71327038	3	46225995	A	C	0.09443	NA	NA	NA	0.837003	rs71327040	6	CCR3	0	intronic	5.17	4	5	15	1	1	1
rs6882899	5	131172467	C	G	0.2157	NA	NA	NA	0.0756025	rs10066378	10	ACSL6:AC034228.7	0:0	ncRNA_intronic	5.17	7	9	15	1	1	0
rs526723	1	78605313	C	T	0.2376	0.0252386	-0.0223495	0.00998757	0.0516176	rs7515509	2	GIPC2	1179	intergenic	5.169	NA	5	15	1	1	1
rs424243	17	43727887	A	T	0.2396	NA	NA	NA	0.994629	rs80028338	21	CRHR1:RP11-105N13.4	0:0	ncRNA_intronic	5.169	6	5	15	1	1	1
rs2209760	20	6364504	T	C	0.4423	0.0357667	-0.0190497	0.00907313	0.139774	rs2876034	28	CASC20	62865	intergenic	5.169	5	14	15	0	0	1
rs13433997	3	46049765	T	C	0.1272	NA	NA	NA	0.403963	rs71327040	6	XCR1	8750	intergenic	5.166	5	5	15	1	1	1
rs36162000	2	60652809	C	T	0.2942	NA	NA	NA	0.16774	rs1123573	5	BCL11A	25492	intergenic	5.165	6	4	15	0	1	1
rs35267237	9	15987075	G	GA	0.4125	NA	NA	NA	0.0947185	rs79611697	13	CCDC171	0	intergenic	5.165	NA	5	15	1	1	1
rs542489073	17	44195611	CA	C	0.2406	NA	NA	NA	1	rs80028338	21	KANSL1	0	intronic	5.164	NA	2	7	1	1	1
rs156043	5	131491850	G	A	0.1839	NA	NA	NA	0.0690224	rs10066378	10	AC063976.1	6597	intergenic	5.163	6	9	15	0	1	1
rs17662115	17	44227531	T	C	0.2425	1.50149e-09	-0.0795224	0.0131568	0.989526	rs80028338	21	KANSL1	0	intronic	5.163	NA	4	5	1	1	1
rs2732594	17	44267170	G	T	0.2435	9.82875e-10	-0.0813196	0.0133046	0.984509	rs80028338	21	KANSL1	0	intronic	5.163	NA	1	7	1	1	1
rs1984246	9	15898553	C	A	0.4543	0.00256054	-0.0260479	0.00863629	0.061851	rs79611697	13	CCDC171	0	intronic	5.162	6	4	15	1	1	1
rs77426526	17	43962982	G	A	0.2396	3.16201e-15	-0.0869825	0.0110323	0.994629	rs80028338	21	MAPT-AS1	0	ncRNA_intronic	5.162	5	9	14	1	1	1
rs576724890	16	89205999	GTT	G	0.4861	NA	NA	NA	0.0951066	rs117169628	20	ACSF3	0	intronic	5.161	NA	4	5	1	0	1
rs115352519	1	155062670	A	G	0.04473	NA	NA	NA	0.42144	rs7528026	3	EFNA3	2655	intergenic	5.16	6	5	5	1	1	1
rs10810509	9	15955666	G	A	0.4225	0.0130934	-0.0223779	0.0090189	0.057205	rs79611697	13	CCDC171	0	intronic	5.16	7	5	15	1	1	1
rs77999477	10	81728819	T	G	0.0338	0.0014197	0.0661309	0.0207267	0.166372	rs12761299	15	SFTPD:RP11-479O17.10	0:0	ncRNA_exonic	5.16	7	9	15	1	1	1
rs17762912	17	43899161	A	C	0.2396	1.61471e-15	-0.0879115	0.0110333	0.994629	rs80028338	21	CRHR1	0	intronic	5.16	5	5	15	1	1	0
rs2821545	9	15564904	G	A	0.4761	0.023167	-0.0201714	0.00888344	0.0804083	rs79611697	13	CCDC171	0	intronic	5.159	NA	4	15	1	1	1
rs10774679	12	113374748	C	T	0.3728	4.38867e-16	0.0728639	0.0089653	0.880178	rs10850092	17	RP1-71H24.1	0	ncRNA_intronic	5.157	1f	5	15	1	1	0
rs17689218	17	43785808	T	C	0.2396	7.90906e-16	-0.0889283	0.0110393	0.994629	rs80028338	21	CRHR1:RP11-105N13.4	0:0	ncRNA_intronic	5.157	1f	5	14	1	1	1
rs7250560	19	4610238	A	G	0.4642	0.012733	-0.0240657	0.00966049	0.0713601	rs35574495	23	CTB-50L17.2	10967	intergenic	5.156	4	2	14	0	1	0
rs12483242	21	34679877	A	G	0.1859	0.000523769	-0.0369874	0.0106644	0.0621002	rs2834168	29	AP000295.10	1918	intergenic	5.156	7	2	15	0	1	1
rs35406570	9	15573639	TC	T	0.4742	NA	NA	NA	0.08219	rs79611697	13	CCDC171	0	intronic	5.155	NA	4	15	1	1	1
rs35590981	3	146247484	T	C	0.02286	0.00493349	0.0669945	0.02383	0.2532	rs454645	8	PLSCR1	0	intronic	5.154	6	4	5	1	0	1
rs11706765	3	45686659	C	T	0.2505	NA	NA	NA	0.0633323	rs79939301	6	LIMD1	0	intronic	5.152	4	2	7	1	1	1
rs2647503	1	77939418	G	A	0.4274	NA	NA	NA	0.638878	rs7515509	2	AK5	0	intronic	5.151	NA	4	15	1	1	1
rs2493722	10	81656745	G	A	0.3956	0.00187439	0.0298999	0.00961582	0.15312	rs12761299	15	PGGT1BP2	3813	intergenic	5.151	7	14	15	0	1	1
rs73001391	1	155099963	T	C	0.06163	0.000659994	-0.0640139	0.0187962	0.421944	rs6675468	3	EFNA1	0	UTR5	5.149	4	1	1	1	1	1
rs10749495	10	81772563	A	G	0.3469	0.000230465	0.0326182	0.00885631	0.109496	rs12761299	15	RP11-369J21.11	4905	intergenic	5.149	7	14	15	0	1	1
rs72159726	17	44866961	CTTGTTA	C	0.2992	NA	NA	NA	0.0568073	rs80028338	21	WNT3	0	intronic	5.149	NA	5	14	1	1	1
rs1993602	4	25415106	T	C	0.4483	0.00130166	-0.0277827	0.00863993	0.172623	rs7671107	9	ANAPC4	0	intronic	5.146	5	4	4	1	1	1
rs62054805	17	43915054	A	G	0.2396	1.43993e-15	-0.0880592	0.0110322	0.994629	rs80028338	21	CRHR1	1859	intergenic	5.144	2b	5	15	1	1	1
rs10435601	8	61464349	T	C	0.3787	1.24433e-08	0.0488555	0.00858086	1	rs4403445	12	RAB2A	0	intronic	5.143	5	5	5	1	1	0
rs76431271	10	81729059	G	A	0.03479	0.00359671	0.0599996	0.0206076	0.169247	rs12761299	15	SFTPD:RP11-479O17.10	0:0	ncRNA_exonic	5.143	7	9	15	1	1	1
rs73358285	21	34577064	A	C	0.1501	NA	NA	NA	0.172948	rs2834154	29	IFNAR2	25141	intergenic	5.143	7	2	15	0	1	1
rs380182	5	131319036	A	G	0.2127	0.00119438	0.0334742	0.0103309	0.0811159	rs10066378	10	ACSL6	0	intronic	5.141	5	5	15	1	1	1
rs149660345	10	81893929	TTTATCTCA	T	0.09145	NA	NA	NA	0.288923	rs12761299	15	PLAC9	0	intronic	5.14	NA	1	14	1	1	1
rs55672516	17	44201680	A	C	0.2406	2.63381e-10	-0.0777301	0.0123012	1	rs80028338	21	KANSL1	0	intronic	5.14	5	4	5	1	1	1
rs72675438	1	65302439	T	C	0.04076	0.0329061	0.0385315	0.0180625	0.0610221	rs11208552	1	JAK1	0	intronic	5.137	4	4	4	1	1	1
rs1338516	1	65514604	A	G	0.2714	0.00414027	-0.0305478	0.010654	0.253153	rs11208552	1	MIR3671	8833	intergenic	5.137	NA	4	5	0	1	1
rs34725611	19	10477067	A	G	0.2634	1.95188e-18	0.0830629	0.00948203	1	rs34725611	24	TYK2	0	intronic	5.137	4	4	4	1	1	1
rs138358900	6	41494378	A	G	0.01392	NA	NA	NA	0.16846	rs1886813	11	RP11-328M4.2	0	ncRNA_intronic	5.136	7	5	14	0	0	0
rs2010604	12	113408208	C	G	0.329	NA	NA	NA	0.735049	rs10850092	17	RP1-71H24.1:OAS3	0:0	ncRNA_intronic	5.136	1f	4	5	1	1	0
rs3785883	17	44054433	A	G	0.161	0.00922367	-0.0279678	0.0107418	0.0597696	rs80028338	21	MAPT	0	UTR5	5.136	3a	2	15	1	1	1
rs2647497	1	77955556	A	G	0.1571	0.0226398	0.0259198	0.0113711	0.363777	rs7515509	2	AK5	0	intronic	5.135	NA	4	15	1	1	1
rs111372048	17	44136577	A	C	0.2406	1.43457e-15	-0.088247	0.0110551	1	rs80028338	21	KANSL1	0	intronic	5.134	6	4	5	1	1	1
rs2445830	19	50914613	T	C	0.07256	8.35433e-05	0.0546271	0.0138859	0.165911	rs1405655	27	POLD1	0	intronic	5.134	5	4	5	1	1	1
rs5851269	3	101023699	TA	T	0.2465	NA	NA	NA	0.086226	rs17412601	7	IMPG2	0	intronic	5.133	NA	5	15	1	0	1
rs4344460	11	34432569	A	T	0.3032	0.000554271	-0.0309659	0.00896768	0.257373	rs1157669	16	RP1-53C18.3	6072	intergenic	5.133	7	5	15	0	1	1
rs113661667	17	43791610	T	C	0.2396	2.00631e-15	-0.087506	0.0110196	0.994629	rs80028338	21	CRHR1:RP11-105N13.4	0:0	ncRNA_intronic	5.133	6	5	14	1	1	1
rs9817966	3	46650540	A	G	0.2694	NA	NA	NA	0.110066	rs3213480	6	TDGF1	0	intergenic	5.132	5	5	15	1	1	1
rs35028116	3	46081333	T	C	0.1441	NA	NA	NA	0.356337	rs71327040	6	XCR1	12098	intergenic	5.131	7	13	15	0	1	1
rs17690176	17	43916773	A	C	0.2406	1.90334e-15	-0.0876784	0.0110322	0.989337	rs80028338	21	CRHR1	3578	intergenic	5.131	5	5	15	1	1	1
rs13086534	3	46083201	T	G	0.1441	NA	NA	NA	0.356337	rs71327040	6	XCR1	13966	intergenic	5.13	7	9	15	0	1	1
rs11244025	9	136059310	C	T	0.327	0.00570224	0.0312734	0.0113128	0.193458	rs550057	14	GBGT1	19977	intergenic	5.13	7	5	14	0	1	1
rs34801119	5	130861024	CT	C	0.2247	NA	NA	NA	0.0632051	rs10066378	10	RAPGEF6:CTC-432M15.3	0:0	intronic	5.129	NA	5	5	1	1	1
rs2466368	3	101500980	A	C	0.2853	0.000259153	0.0338307	0.00926097	0.220641	rs17412601	7	NXPE3	0	UTR5	5.128	NA	1	5	1	1	1
rs13092160	3	46254791	T	C	0.09245	NA	NA	NA	0.856368	rs71327040	6	CCR3	0	intronic	5.125	4	2	15	1	1	1
rs4377952	8	61013042	A	T	0.1412	0.0253688	0.0250946	0.0112243	0.0946521	rs4403445	12	RP11-27P7.1	25767	intergenic	5.125	6	9	15	0	1	1
rs1109848	21	35229631	C	T	0.2674	9.57831e-06	0.0436429	0.00985949	0.204726	rs111585689	29	AP000304.12:ITSN1	0:0	intronic	5.125	5	4	15	1	1	1
rs115610086	2	60646489	T	C	0.1243	NA	NA	NA	0.156162	rs1123573	5	AC007381.2	27978	intergenic	5.124	5	1	15	0	1	1
rs377414315	17	44152812	T	TGAACCCAAGTGAGGCACCTGGGTTCAA	0.2406	NA	NA	NA	1	rs80028338	21	KANSL1	0	intronic	5.124	NA	4	5	1	1	1
rs73984689	17	44184404	G	A	0.2406	1.67663e-10	-0.0778806	0.012191	1	rs80028338	21	KANSL1	0	intronic	5.124	5	2	7	1	1	1
rs77635460	17	44186593	T	C	0.2406	2.31021e-10	-0.0778662	0.0122834	1	rs80028338	21	KANSL1	0	intronic	5.124	5	2	7	1	1	1
rs72675451	1	65327578	T	G	0.04076	0.0222619	0.0411978	0.0180228	0.0610221	rs11208552	1	JAK1	0	intronic	5.122	4	4	5	1	1	1
rs113089855	17	44256811	A	AACAAG	0.2406	NA	NA	NA	1	rs80028338	21	KANSL1	0	intronic	5.122	NA	2	7	1	1	1
rs9755773	3	101125194	G	A	0.4115	0.0195574	-0.023803	0.0101952	0.217125	rs17412601	7	SENP7	0	intronic	5.121	7	5	15	1	1	1
rs6913232	6	41915143	T	C	0.4543	0.0055349	-0.0242569	0.00874395	0.0793224	rs2027524	11	CCND3	0	intronic	5.121	6	5	15	1	1	1
rs111735741	17	43856372	G	A	0.2386	NA	NA	NA	0.989292	rs80028338	21	CRHR1:RP11-105N13.4	0:0	ncRNA_intronic	5.121	5	5	14	1	1	0
rs536361473	17	44246143	C	A	0.1978	NA	NA	NA	0.771946	rs80028338	21	KANSL1	0	intronic	5.121	NA	3	5	1	1	1
rs34805664	3	46081108	A	T	0.1441	NA	NA	NA	0.356337	rs71327040	6	XCR1	11873	intergenic	5.12	6	13	15	0	1	1
2:26892993:G:GACAGTGAACAA	2	26892993	GACAGTGAACAA	G	0.3897	NA	NA	NA	0.157942	rs732990	4	AC015977.6	1128	intergenic	5.119	NA	5	14	0	0	1
rs7696153	4	25296039	T	C	0.4105	0.00131223	-0.0280771	0.00873779	0.114636	rs7671107	9	PI4K2B	15324	intergenic	5.119	6	5	15	0	1	1
rs11589188	1	155971887	T	C	0.04374	3.61254e-09	-0.14479	0.0245364	0.462397	rs61738875	3	ARHGEF2	0	intronic	5.117	4	1	15	1	1	1
rs17508319	3	101318903	G	A	0.2416	2.22705e-09	-0.0614483	0.0102751	0.639448	rs17412601	7	RP11-454H13.1	414	upstream	5.116	6	5	5	1	1	1
rs34573246	16	89187764	G	T	0.1938	NA	NA	NA	0.363176	rs117169628	20	ACSF3	0	intronic	5.115	5	4	4	1	1	1
rs9991246	4	25385320	T	C	0.4493	0.000279802	-0.0326418	0.00898403	0.183305	rs7671107	9	ANAPC4	0	intronic	5.111	5	4	5	1	1	1
rs10756697	9	15728517	A	G	0.4722	0.00981981	-0.0227208	0.00879933	0.0717272	rs79611697	13	CCDC171	0	intronic	5.11	7	4	15	1	1	1
rs113520245	17	44033132	C	T	0.2396	2.57664e-10	-0.0778349	0.0123111	0.994629	rs80028338	21	MAPT	0	intronic	5.11	6	5	14	1	1	1
rs6117278	20	6448768	T	A	0.2247	0.00601894	-0.0297	0.0108128	0.173696	rs2876034	28	CASC20	0	ncRNA_intronic	5.11	6	5	15	0	0	1
rs113137149	21	35324541	A	G	0.02684	4.50529e-05	0.131718	0.0322846	0.168232	rs111585689	29	LINC00649	0	ncRNA_intronic	5.11	5	2	15	0	1	1
17:43950976:G:T	17	43950976	G	T	0.2396	NA	NA	NA	0.994629	rs80028338	21	MAPT-AS1	0	ncRNA_intronic	5.109	6	5	14	0	1	1
rs17761100	17	43760389	A	G	0.2396	NA	NA	NA	0.994629	rs80028338	21	CRHR1:RP11-105N13.4	0:0	ncRNA_intronic	5.107	6	5	14	1	1	1
rs10836230	11	34452374	C	T	0.3509	7.24375e-08	0.050255	0.00933238	0.490181	rs1157669	16	CIR1P3	52	upstream	5.104	5	5	15	1	1	1
rs55975673	17	43959113	A	G	0.2396	4.60041e-10	-0.0762808	0.0122399	0.994629	rs80028338	21	MAPT-AS1	0	ncRNA_intronic	5.104	5	9	14	0	1	1
rs35082490	3	46580830	A	T	0.08549	0.000143732	0.0648083	0.0170474	0.173581	rs71327040	6	LRRC2	0	intronic	5.103	4	1	15	1	1	1
rs7873522	9	136131905	T	C	0.336	0.040372	-0.0179089	0.00873637	0.206731	rs550057	14	ABO	0	ncRNA_intronic	5.103	4	4	14	0	1	1
rs149034212	10	81728865	T	C	0.03479	NA	NA	NA	0.169247	rs12761299	15	SFTPD:RP11-479O17.10	0:0	ncRNA_exonic	5.103	6	9	15	1	1	1
rs62199972	20	6423857	G	A	0.4911	NA	NA	NA	0.404222	rs2876034	28	CASC20	3512	intergenic	5.103	7	14	15	0	0	1
rs9869458	3	46038575	G	A	0.2247	1.71441e-11	0.0721426	0.010722	0.752595	rs1392288	6	FYCO1	1258	intergenic	5.101	4	5	15	1	1	1
rs199516	17	44856485	C	T	0.2207	2.19229e-07	0.0639739	0.0123448	0.834285	rs80028338	21	WNT3	0	intronic	5.101	1f	5	14	1	1	1
rs200187308	21	34708221	C	CT	0.3827	NA	NA	NA	0.0795114	rs2834168	29	IFNAR1	0	intronic	5.101	NA	4	5	1	0	1
rs6117275	20	6448432	A	G	0.2247	0.0115414	0.027709	0.0109701	0.173696	rs2876034	28	CASC20	0	ncRNA_intronic	5.1	5	5	15	0	0	1
rs145783872	10	81372660	C	CTTG	0.4155	NA	NA	NA	0.202384	rs12761299	15	SFTPA1	0	intronic	5.099	NA	5	15	1	1	1
rs62056760	17	43968572	G	A	0.2396	2.67359e-15	-0.087283	0.0110411	0.994629	rs80028338	21	MAPT-AS1	0	ncRNA_intronic	5.099	7	5	14	1	1	1
rs553285076	17	44250473	G	C	0.2107	NA	NA	NA	0.859544	rs80028338	21	KANSL1	0	intronic	5.099	NA	4	5	1	1	1
rs7277248	21	35330251	T	C	0.494	1.28628e-10	-0.0538965	0.00838362	0.0772915	rs111585689	29	LINC00649	0	ncRNA_intronic	5.099	5	4	15	0	1	1
1:154793247:A:C	1	154793247	C	A	0.05567	NA	NA	NA	0.14579	rs61738875	3	KCNN3	0	intronic	5.098	5	4	15	1	1	1
rs4342086	3	101503765	G	A	0.331	1.11401e-12	-0.0657571	0.00924121	1	rs17412601	7	NXPE3	0	intronic	5.098	6	2	4	1	1	1
rs55704346	4	25233186	T	C	0.4553	1.47421e-05	-0.0380993	0.00879382	0.118838	rs7671107	9	PI4K2B	0	intronic	5.098	6	5	15	1	1	1
rs10768072	11	34435482	G	A	0.3032	NA	NA	NA	0.257373	rs1157669	16	RP1-53C18.3	8985	intergenic	5.098	5	4	9	0	1	1
rs1673041	19	50909389	T	G	0.2296	0.0149122	0.0264526	0.0108657	0.174026	rs1405655	27	POLD1	0	intronic	5.098	NA	4	4	1	1	1
rs12264378	10	81732985	G	C	0.03479	2.95067e-05	0.0758494	0.0181578	0.169247	rs12761299	15	SFTPD	0	intronic	5.097	7	5	15	1	1	1
rs56289364	17	43947928	A	G	0.2396	3.2375e-15	-0.0869119	0.0110275	0.994629	rs80028338	21	MAPT-AS1	0	ncRNA_intronic	5.097	5	5	14	0	1	1
rs6448349	4	25312324	A	T	0.1501	1.11031e-07	-0.0595764	0.0112246	0.251483	rs7671107	9	ZCCHC4	2082	intergenic	5.096	3a	1	15	1	1	1
rs56227067	17	43939609	A	T	0.2396	2.68148e-15	-0.0871941	0.0110304	0.994629	rs80028338	21	MAPT-AS1	0	ncRNA_intronic	5.095	4	5	14	0	1	1
rs767058	17	43998767	T	C	0.2396	5.55234e-15	-0.086494	0.0110695	0.994629	rs80028338	21	MAPT	0	intronic	5.095	NA	4	15	1	1	1
rs7631853	3	46306474	T	C	0.08052	NA	NA	NA	0.78322	rs71327040	6	CCR3	0	intronic	5.094	7	5	15	1	1	1
rs4646200	5	131671136	T	C	0.08847	NA	NA	NA	0.517521	rs10066378	10	SLC22A4:AC034220.3	0:0	ncRNA_intronic	5.094	7	4	5	1	1	1
rs571470536	17	44487794	A	T	0.2416	NA	NA	NA	0.984026	rs80028338	21	NSFP1	0	ncRNA_intronic	5.094	NA	5	15	0	1	0
rs2949997	17	43687072	G	A	0.2356	NA	NA	NA	0.973539	rs80028338	21	RPS26P8	722	downstream	5.093	7	14	15	0	1	1
rs17661385	17	44207778	A	G	0.2406	1.18114e-08	-0.075929	0.0133152	1	rs80028338	21	KANSL1	0	intronic	5.092	1f	2	5	1	1	1
rs62056788	17	43975382	T	A	0.2048	NA	NA	NA	0.825554	rs80028338	21	MAPT	0	intronic	5.091	3a	1	13	1	1	1
rs2834163	21	34620451	A	G	0.33	NA	NA	NA	0.970346	rs2834154	29	IFNAR2:AP000295.9	0:0	intronic	5.091	6	4	4	1	1	1
rs473533	9	136148035	C	T	0.4195	NA	NA	NA	0.341363	rs550057	14	ABO	0	ncRNA_intronic	5.09	6	2	14	0	1	1
rs55660209	17	43932173	A	G	0.2217	3.73199e-08	-0.0690792	0.0125528	0.902993	rs80028338	21	MAPT-AS1	0	ncRNA_intronic	5.09	6	5	14	1	1	1
rs6471884	8	61399516	A	G	0.2326	0.000109084	0.0377598	0.00975845	0.50362	rs4403445	12	RP11-163N6.2	0	ncRNA_intronic	5.088	7	14	15	0	1	1
rs7398953	12	133101355	C	T	0.332	0.0268789	0.0242977	0.0109782	0.23277	rs5023077	18	FBRSL1	0	intronic	5.088	4	2	5	1	1	1
rs56192752	17	43555253	A	G	0.1958	NA	NA	NA	0.752898	rs80028338	21	PLEKHM1	0	UTR3	5.088	5	4	4	1	1	1
rs111520035	17	44039410	A	G	0.2416	1.23381e-15	-0.0883112	0.0110375	0.994688	rs80028338	21	MAPT	0	intronic	5.088	5	4	14	1	1	1
rs2942168	17	43714850	G	A	0.2396	NA	NA	NA	0.994629	rs80028338	21	CRHR1-IT1:CRHR1:RP11-105N13.4	0:0:0	ncRNA_exonic	5.087	1f	4	4	1	1	1
rs11716497	3	46503498	A	G	0.3509	NA	NA	NA	0.184398	rs3213480	6	LTF	0	intronic	5.084	5	5	14	1	1	1
rs144477635	3	101395019	C	CCGGCTT	0.1421	NA	NA	NA	0.356009	rs17412601	7	ZBTB11	0	intronic	5.084	NA	1	1	1	1	1
rs683403	3	101584469	C	A	0.2773	0.0179055	0.0233433	0.00985961	0.109235	rs17412601	7	NFKBIZ	4602	intergenic	5.084	NA	5	5	1	1	1
rs73254177	4	25429776	C	T	0.04076	3.79028e-08	0.106025	0.019276	0.126207	rs7671107	9	ANAPC4	9655	intergenic	5.084	4	5	15	1	1	1
rs2780830	1	65345127	C	T	0.4781	0.000470834	0.0325844	0.00931828	0.181781	rs11208552	1	JAK1	0	intronic	5.083	4	2	5	1	1	1
rs143612128	1	155330909	T	A	0.03181	NA	NA	NA	0.127572	rs6675468	3	ASH1L	0	intronic	5.08	6	4	5	1	1	1
rs111370985	17	43852742	T	C	0.2396	1.11883e-15	-0.0885105	0.0110458	0.994629	rs80028338	21	CRHR1:RP11-105N13.4	0:0	ncRNA_intronic	5.079	5	5	14	1	1	0
rs62062769	17	44019643	G	A	0.2396	1.91076e-15	-0.0880479	0.0110794	0.994629	rs80028338	21	MAPT	0	intronic	5.079	2b	2	14	1	1	1
rs6837837	4	25438518	C	A	0.1034	1.17702e-05	-0.0616884	0.0140783	0.345106	rs7671107	9	ANAPC4	18397	intergenic	5.078	7	5	15	0	1	1
rs9416186	10	81480885	C	T	0.1153	NA	NA	NA	0.066854	rs12761299	15	RP11-119F19.2	0	ncRNA_intronic	5.076	6	5	15	1	1	1
rs547777785	17	43669923	T	C	0.2386	NA	NA	NA	0.989292	rs80028338	21	DND1P1	5627	intergenic	5.076	NA	5	15	0	1	1
rs2316956	17	44162056	T	A	0.2256	NA	NA	NA	0.923378	rs80028338	21	KANSL1	0	intronic	5.076	6	4	5	1	1	1
rs12743599	1	65368042	T	C	0.2833	5.27272e-05	-0.0386874	0.00956851	0.406089	rs11208552	1	JAK1	0	intronic	5.075	5	5	5	1	1	1
rs10445371	17	44065410	G	A	0.2406	9.93417e-16	-0.0887936	0.0110609	1	rs80028338	21	MAPT	0	intronic	5.075	1f	4	15	1	1	1
rs11778315	8	61500733	T	C	0.1332	0.000832167	0.0432112	0.0129302	0.269019	rs4403445	12	RAB2A	0	intronic	5.074	6	4	5	1	1	1
rs9303521	17	43805194	T	G	0.4722	0.000431978	0.0473712	0.0134587	0.333367	rs80028338	21	CRHR1:RP11-105N13.4	0:0	ncRNA_intronic	5.074	6	9	14	1	1	1
rs67257855	1	77975826	CCACAGGCTCCTGGA	C	0.1511	NA	NA	NA	0.373542	rs7515509	2	AK5	0	intronic	5.073	NA	5	15	1	1	1
rs4306559	17	44090236	T	C	0.2406	2.66481e-10	-0.0775521	0.0122765	1	rs80028338	21	MAPT	0	intronic	5.072	5	4	15	1	1	1
rs17652036	17	44073027	G	A	0.2406	NA	NA	NA	1	rs80028338	21	MAPT	0	intronic	5.071	1f	4	15	1	1	1
rs413917	17	43723189	G	A	0.2396	2.30091e-15	-0.0879944	0.0111049	0.994629	rs80028338	21	CRHR1-IT1:CRHR1:RP11-105N13.4	0:0:0	ncRNA_exonic	5.069	1f	5	15	1	1	1
rs35685805	3	46202778	T	C	0.09443	NA	NA	NA	0.837003	rs71327040	6	CCR3	2317	intergenic	5.068	6	5	15	1	1	1
rs1609158	3	101252011	G	C	0.4085	0.00140978	-0.0277639	0.00869623	0.217143	rs17412601	7	FAM172BP	9279	intergenic	5.068	4	2	15	0	1	1
rs11147167	12	133055192	T	G	0.4026	1.47432e-09	0.0558085	0.00922889	0.330567	rs5023077	18	MUC8	4465	intergenic	5.066	5	5	14	1	1	0
rs62111724	19	46164672	T	C	0.3718	NA	NA	NA	0.0611898	rs35506173	25	GIPR	6829	intergenic	5.066	7	5	14	1	1	1
rs245215	3	45239835	C	T	0.4294	0.001374	-0.0288826	0.00902563	0.0805222	rs73058468	6	TMEM158	26122	intergenic	5.065	5	5	15	0	1	1
rs27748	5	131415372	C	T	0.2147	NA	NA	NA	0.0565771	rs10066378	10	snoZ6	386	upstream	5.065	5	5	15	1	1	1
rs374316043	17	43675431	T	A	0.2058	NA	NA	NA	0.835277	rs80028338	21	RP11-707O23.5	2803	intergenic	5.064	6	5	15	0	1	1
rs12150570	17	44126218	G	A	0.2406	1.52609e-15	-0.088131	0.0110512	1	rs80028338	21	KANSL1	0	intronic	5.064	6	4	4	1	1	1
rs4785644	16	89321238	T	C	0.3141	0.0447156	-0.0218776	0.0108989	0.146325	rs117169628	20	RP11-46C24.5	2348	intergenic	5.063	4	2	15	0	1	1
rs2758487	10	81586622	G	C	0.1183	NA	NA	NA	0.151037	rs12761299	15	RP11-182L21.6	0	ncRNA_exonic	5.062	4	1	1	0	1	1
rs1001179	11	34460231	C	T	0.2346	4.00627e-06	0.0498449	0.0108099	0.262858	rs1157669	16	CAT	240	upstream	5.062	1b	1	1	1	1	1
rs117159335	16	89284873	A	G	0.1183	1.62717e-07	0.0785998	0.015007	0.558309	rs117169628	20	ZNF778	0	intronic	5.062	7	1	2	1	1	1
rs241044	17	43712464	G	A	0.2396	NA	NA	NA	0.994629	rs80028338	21	CRHR1-IT1:CRHR1:RP11-105N13.4	0:0:0	ncRNA_intronic	5.062	NA	4	5	1	1	1
rs73252540	4	25186356	A	G	0.1004	0.00500302	0.0408275	0.0145457	0.13595	rs7671107	9	PI4K2B	0	intronic	5.061	6	5	15	1	1	1
rs757401	12	113429468	A	G	0.3191	8.6742e-09	0.056999	0.00990459	0.58038	rs10850092	17	RP1-71H24.1:OAS2	0:0	ncRNA_intronic	5.06	NA	4	15	1	1	0
rs56151905	19	49251210	C	A	0.08648	NA	NA	NA	0.0596563	rs679574	26	FUT1	57	downstream	5.06	3a	2	14	1	1	1
rs62063665	17	44122345	A	G	0.2376	1.01757e-09	-0.080763	0.0132255	0.983989	rs80028338	21	KANSL1	0	intronic	5.058	NA	4	5	1	1	1
rs13048059	21	34691918	C	T	0.04175	0.0012493	0.0762505	0.0236261	0.0886296	rs2834168	29	IFNAR1	4815	intergenic	5.058	7	5	15	1	1	1
rs536561	3	101018464	G	T	0.2008	0.00247054	-0.0310455	0.0102564	0.0871624	rs17412601	7	IMPG2	0	intronic	5.057	6	5	15	1	1	1
rs147557352	1	155007527	A	AATTC	0.2883	NA	NA	NA	0.0798489	rs61811895	3	DCST1	0	intronic	5.055	NA	5	15	1	1	1
rs34203322	3	46436956	A	G	0.09344	3.25984e-15	0.133222	0.0169052	0.584393	rs71327040	6	RP11-24F11.2	0	ncRNA_intronic	5.053	4	5	15	0	1	1
rs2532364	17	44332970	A	G	0.2416	NA	NA	NA	0.983852	rs80028338	21	RP11-259G18.3	3946	intergenic	5.053	NA	5	15	0	1	1
rs2834171	21	34652921	G	T	0.4304	0.000343262	0.0321724	0.00898607	0.202286	rs2834168	29	AP000295.9:IL10RB	0:0	intronic	5.053	5	4	4	1	1	1
rs6806790	3	101082448	T	C	0.4115	0.006146	-0.0237013	0.00865048	0.217125	rs17412601	7	SENP7	0	intronic	5.052	6	4	5	1	1	1
rs374106232	17	43579176	C	T	0.1958	NA	NA	NA	0.055452	rs80028338	21	LRRC37A4P	0	ncRNA_exonic	5.051	6	1	15	0	1	1
rs2532392	17	44309856	G	A	0.2406	NA	NA	NA	0.989251	rs80028338	21	KANSL1	7122	intergenic	5.051	5	5	15	1	1	1
rs11032642	11	34405546	C	A	0.06064	0.00516969	0.0473724	0.0169413	0.0539804	rs1157669	16	RP1-53C18.3	20663	intergenic	5.05	7	5	15	0	1	1
rs62062274	17	44093319	G	A	0.2406	1.22869e-15	-0.088403	0.0110482	1	rs80028338	21	MAPT	0	intronic	5.05	5	1	15	1	1	1
rs2758541	10	81655557	A	G	0.3956	0.000160521	0.0331147	0.00877396	0.15312	rs12761299	15	PGGT1BP2	2625	intergenic	5.045	7	13	15	0	1	1
rs7193255	16	89167404	T	C	0.2197	0.0118637	-0.0258676	0.0102806	0.278664	rs117169628	20	ACSF3	0	exonic	5.045	4	4	4	1	1	1
rs2004260	17	43822398	T	C	0.2396	9.6816e-15	-0.0849334	0.0109685	0.994629	rs80028338	21	CRHR1:RP11-105N13.4	0:0	ncRNA_intronic	5.045	NA	5	14	1	1	1
rs62063685	17	44132379	A	G	0.2406	2.72725e-10	-0.0771907	0.0122262	1	rs80028338	21	KANSL1	0	intronic	5.045	NA	4	5	1	1	1
rs12460295	19	49247124	T	G	0.4493	NA	NA	NA	0.399717	rs679574	26	IZUMO1	0	intronic	5.045	6	5	14	1	1	1
rs34563738	17	44132221	C	CT	0.05567	NA	NA	NA	0.0735248	rs80028338	21	KANSL1	0	intronic	5.043	NA	4	5	1	1	1
rs6117296	20	6474193	T	C	0.3907	1.30712e-08	-0.0495477	0.00871531	1	rs2876034	28	CASC20	0	ncRNA_intronic	5.043	6	5	15	0	1	1
rs76688594	16	89160158	C	G	0.2793	NA	NA	NA	0.221313	rs117169628	20	ACSF3	0	intronic	5.041	4	1	1	1	1	1
rs36099289	16	89164974	C	A	0.1352	NA	NA	NA	0.589422	rs117169628	20	ACSF3	0	intronic	5.04	4	1	5	1	1	1
rs16940681	17	43912159	G	C	0.2396	1.45653e-15	-0.0880517	0.0110333	0.994629	rs80028338	21	CRHR1	0	exonic	5.04	4	5	15	1	1	1
rs12185235	17	43923703	C	T	0.2396	1.27029e-15	-0.0882466	0.0110343	0.994629	rs80028338	21	MAPT-AS1:SPPL2C	0:0	exonic	5.04	1f	5	15	1	1	1
rs10796937	1	155017385	T	A	0.3867	0.000127781	-0.0369913	0.00965654	0.121656	rs61811895	3	DCST1	0	intronic	5.038	2b	2	7	1	1	1
rs35072117	3	101541689	T	TG	0.4612	NA	NA	NA	0.12803	rs17412601	7	NXPE3	0	NA	5.038	NA	4	5	1	1	1
rs3735825	8	61484788	C	G	0.3777	3.79632e-07	0.0439525	0.00865394	0.995959	rs4403445	12	RAB2A	0	intronic	5.037	6	4	5	1	1	1
rs9824886	3	46108247	G	A	0.3628	NA	NA	NA	0.0966795	rs71327040	6	XCR1	39012	intergenic	5.036	5	5	15	0	1	1
rs113322852	17	43569245	T	A	0.1988	4.34821e-11	-0.0769702	0.0116768	0.76624	rs80028338	21	PLEKHM1	1129	intergenic	5.036	6	2	15	1	1	1
rs75691106	3	101215265	A	G	0.1173	0.0233948	0.0274836	0.0121237	0.0679833	rs17412601	7	SENP7	0	intronic	5.035	6	4	5	1	1	1
rs12214723	6	41993688	G	A	0.2087	0.0118165	-0.0293767	0.0116686	0.126201	rs2027524	11	CCND3	0	intronic	5.035	2b	2	5	1	1	1
rs139084742	8	61263241	C	T	0.02187	0.0445322	0.0763891	0.0380226	0.0579749	rs4403445	12	RP11-163N6.2	33905	intergenic	5.034	7	7	15	0	1	1
rs587433	1	78587246	C	G	0.2266	NA	NA	NA	0.064349	rs7515509	2	GIPC2	0	intronic	5.032	7	4	15	1	1	1
rs62953361	12	133133448	C	CA	0.4394	NA	NA	NA	0.439584	rs5023077	18	FBRSL1	0	intronic	5.032	NA	5	5	1	1	0
rs2277907	16	89371953	G	T	0.2982	0.00782213	-0.0269002	0.0101142	0.152462	rs117169628	20	ANKRD11	0	intronic	5.032	NA	4	5	1	1	1
rs62061820	17	44185431	T	C	0.2465	2.47976e-07	-0.0740412	0.0143512	0.968522	rs80028338	21	KANSL1	0	intronic	5.032	5	2	7	1	1	1
rs6987084	8	61447483	T	A	0.3777	0.000407983	0.0345101	0.00976279	0.995959	rs4403445	12	RAB2A	0	intronic	5.031	3a	2	7	1	1	0
rs3012944	10	81449158	T	C	0.4036	NA	NA	NA	0.275843	rs12761299	15	RP11-119F19.2	0	ncRNA_intronic	5.031	6	5	15	0	1	0
rs13084175	3	46184639	G	C	0.09443	NA	NA	NA	0.837003	rs71327040	6	FLT1P1	0	ncRNA_exonic	5.03	7	2	15	0	1	1
rs199443	17	44819565	C	T	0.2227	8.12798e-14	-0.0836366	0.011199	0.874927	rs80028338	21	NSF	0	intronic	5.03	1d	4	5	1	1	1
rs10416073	19	10625796	A	C	0.04871	8.72999e-09	-0.104504	0.0181629	0.108022	rs34725611	24	S1PR5	0	intronic	5.03	4	1	13	1	1	1
rs1017716	4	25418331	T	G	0.3082	3.95895e-09	-0.0553109	0.00939719	0.195415	rs7671107	9	ANAPC4	0	intronic	5.029	6	4	4	1	1	1
rs11208589	1	65580573	T	C	0.1382	0.00456342	-0.0329074	0.0116021	0.0834753	rs11208552	1	MRPS21P1	22275	intergenic	5.028	5	1	15	0	1	0
rs4414533	17	43809844	C	T	0.1799	0.00152279	0.0329154	0.0103824	0.0535743	rs80028338	21	CRHR1:RP11-105N13.4:RP11-293E1.2	0:0:0	ncRNA_intronic	5.027	7	5	14	1	1	1
rs7624804	3	46463229	T	C	0.1421	NA	NA	NA	0.416675	rs71327040	6	CCRL2	8740	intergenic	5.026	5	4	15	1	1	1
rs2324712	4	25413986	G	A	0.4573	0.000241838	-0.0317482	0.00864895	0.190877	rs7671107	9	ANAPC4	0	intronic	5.024	5	4	4	1	1	1
rs77924424	17	44012915	T	C	0.2396	2.17691e-15	-0.0877525	0.0110647	0.994629	rs80028338	21	MAPT	0	intronic	5.024	4	1	14	1	1	1
rs11951091	5	131786595	G	A	0.3847	NA	NA	NA	0.0885079	rs10066378	10	C5orf56	0	intronic	5.023	4	2	5	1	1	1
rs11032667	11	34432451	C	T	0.3668	1.02366e-06	0.0446038	0.00912697	0.521732	rs1157669	16	RP1-53C18.3	5954	intergenic	5.023	7	5	15	0	1	1
rs2696535	17	44355130	A	G	0.2127	NA	NA	NA	0.847301	rs80028338	21	ARL17B	0	intronic	5.023	NA	5	15	1	1	1
rs348862	3	100908066	A	G	0.2922	0.0435595	0.0197949	0.00980768	0.114252	rs17412601	7	snoU13	12609	intergenic	5.022	5	5	15	0	1	1
rs56996855	5	131689638	T	C	0.08847	NA	NA	NA	0.517521	rs10066378	10	AC034220.3	0	ncRNA_intronic	5.021	5	5	5	1	1	1
rs62060916	17	44251582	T	C	0.2406	2.05038e-10	-0.0791888	0.0124559	1	rs80028338	21	KANSL1	0	intronic	5.021	NA	4	5	1	1	1
rs243069	2	60620834	A	C	0.3479	0.000710366	0.031611	0.00933704	0.168029	rs1123573	5	AC007381.2	2323	intergenic	5.02	NA	5	15	0	0	1
rs80112473	5	131799373	G	C	0.04374	0.0362996	0.0508846	0.0243054	0.249213	rs10066378	10	C5orf56	0	intronic	5.02	5	2	7	1	1	1
rs12150141	17	43775145	G	A	0.2396	NA	NA	NA	0.994629	rs80028338	21	CRHR1:RP11-105N13.4	0:0	ncRNA_intronic	5.02	6	9	14	1	1	1
rs113098443	3	46374798	A	C	0.4294	2.49125e-13	-0.063591	0.00868804	0.395256	rs3213480	6	CCR2	20426	intergenic	5.019	7	7	15	0	1	1
rs13069690	3	101387474	A	T	0.1223	NA	NA	NA	0.0698721	rs17412601	7	ZBTB11	0	intronic	5.019	6	4	4	1	1	1
rs7652478	3	46090477	G	A	0.1441	NA	NA	NA	0.356337	rs71327040	6	XCR1	21242	intergenic	5.016	7	5	15	0	1	1
rs17689966	17	43910455	G	A	0.4443	9.55137e-06	0.0387063	0.00874307	0.402546	rs80028338	21	CRHR1	0	intronic	5.015	5	5	15	1	1	1
rs73058466	3	45749183	G	A	0.1322	4.46823e-13	-0.0985482	0.0136106	1	rs73058468	6	SACM1L	0	intronic	5.014	5	4	4	1	1	1
rs200798173	10	81410046	TG	T	0.07058	NA	NA	NA	0.348995	rs12761299	15	RP11-506M13.3	10600	intergenic	5.014	NA	14	15	0	1	0
rs6560884	12	133142411	T	C	0.163	1.06609e-05	-0.0541483	0.0122972	0.200665	rs5023077	18	FBRSL1	0	intronic	5.014	5	4	4	1	1	0
rs61862217	10	81644846	T	C	0.1849	0.043952	-0.0334718	0.016615	0.0514385	rs12761299	15	PGGT1BP2	7057	intergenic	5.013	6	13	15	0	1	1
rs11453701	3	46295942	G	GA	0.3489	NA	NA	NA	0.172962	rs71327040	6	CCR3	0	intronic	5.012	NA	13	15	1	1	1
rs1078269	17	44075837	T	C	0.2406	2.49797e-10	-0.0775681	0.0122596	1	rs80028338	21	MAPT	0	intronic	5.011	5	4	15	1	1	1
rs4616318	17	43928810	A	G	0.4761	NA	NA	NA	0.330527	rs80028338	21	MAPT-AS1	0	ncRNA_intronic	5.009	5	5	14	1	1	1
rs10735669	12	133119294	A	G	0.326	0.000107485	0.0382203	0.00986829	0.279653	rs5023077	18	FBRSL1	0	intronic	5.008	5	4	5	1	1	0
rs62055956	17	43854449	C	T	0.2406	1.66242e-15	-0.0880633	0.0110573	0.989337	rs80028338	21	CRHR1:RP11-105N13.4	0:0	ncRNA_intronic	5.008	7	5	14	1	1	0
rs2742411	3	45724547	T	C	0.4294	0.0214614	-0.0218205	0.00948813	0.148427	rs73058468	6	LIMD1:LIMD1-AS1	0:0	ncRNA_intronic	5.007	3a	4	5	1	1	1
rs2382539	9	15793592	A	T	0.4682	NA	NA	NA	0.0625163	rs79611697	13	CCDC171	0	intronic	5.007	7	5	15	1	1	1
rs17576842	17	44179992	A	G	0.2406	2.48903e-10	-0.0777312	0.0122844	1	rs80028338	21	KANSL1	0	intronic	5.007	1f	2	5	1	1	1
rs2696590	17	44221602	G	C	0.2416	2.29925e-10	-0.0780641	0.0123132	0.994688	rs80028338	21	KANSL1	0	intronic	5.007	NA	2	5	1	1	1
rs2532275	17	44246997	G	A	0.2406	1.09733e-10	-0.0798939	0.0123811	1	rs80028338	21	KANSL1	0	intronic	5.007	NA	4	5	1	1	1
rs60369070	1	65319255	TATTA	T	0.1372	NA	NA	NA	0.0500224	rs11208552	1	JAK1	0	intronic	5.006	NA	4	4	1	1	1
rs9807913	19	10554448	C	T	0.3787	0.0269116	0.0190036	0.00858803	0.116531	rs34725611	24	PDE4A	0	intronic	5.006	6	5	15	1	1	0
rs7043770	9	15785919	A	G	0.4742	0.0181811	0.0197687	0.00836982	0.0739569	rs79611697	13	CCDC171	0	intronic	5.005	7	4	15	1	1	1
rs147838323	10	81397559	T	C	0.06958	NA	NA	NA	0.345371	rs12761299	15	RP11-589B3.6	5614	intergenic	5.004	6	7	15	0	1	1
rs2532273	17	44247314	C	T	0.2416	1.83696e-10	-0.0791037	0.0124096	0.994688	rs80028338	21	KANSL1	0	intronic	5.004	NA	4	4	1	1	1
rs78258279	21	35327265	A	G	0.09742	NA	NA	NA	0.657277	rs111585689	29	LINC00649	0	ncRNA_intronic	5.004	6	5	15	0	1	1
rs10738417	9	15870665	T	C	0.4722	NA	NA	NA	0.0688402	rs79611697	13	CCDC171	0	intronic	5.003	3a	5	15	1	1	1
rs111875435	21	34581544	T	C	0.1511	2.31773e-06	0.0538427	0.0113988	0.169485	rs2834154	29	IFNAR2	20661	intergenic	5.003	7	5	15	0	1	1
rs4803849	19	46209640	C	T	0.3211	0.00882355	0.0238439	0.00910482	0.241923	rs35506173	25	QPCTL	2392	intergenic	5.002	5	4	5	1	1	1
rs1275972	2	26834842	A	G	0.3529	3.52127e-05	0.0380951	0.00920876	0.63367	rs732990	4	CIB4	0	intronic	5.001	5	5	14	1	1	1
rs56332284	8	61512119	T	G	0.161	0.016284	0.0283746	0.0118105	0.312824	rs4403445	12	RAB2A	0	intronic	4.999	7	4	5	1	1	1
rs11919884	3	46301423	T	A	0.0835	NA	NA	NA	0.75183	rs71327040	6	CCR3	0	intronic	4.998	5	5	15	1	1	1
rs201181913	3	46468547	A	G	0.0507	NA	NA	NA	0.182389	rs71327040	6	LTF	8588	intergenic	4.998	5	2	15	1	0	1
rs62056806	17	43983801	A	G	0.2396	3.99855e-15	-0.0865969	0.0110245	0.994629	rs80028338	21	MAPT	0	intronic	4.998	5	2	13	1	1	1
rs73360211	21	34580435	G	A	0.1511	2.29917e-06	0.0538845	0.0114037	0.169485	rs2834154	29	IFNAR2	21770	intergenic	4.998	4	2	15	0	1	1
rs17215008	3	46012279	T	C	0.1223	NA	NA	NA	0.388848	rs71327040	6	FYCO1	0	intronic	4.996	6	4	5	1	1	1
rs41432345	3	46250374	T	C	0.09841	NA	NA	NA	0.805086	rs71327040	6	CCR3	0	intronic	4.993	NA	2	15	1	1	1
rs2373155	3	46172072	T	C	0.2177	1.88747e-11	0.078059	0.0116255	0.784566	rs1392288	6	FLT1P1	11777	intergenic	4.992	5	2	15	0	1	1
rs7825612	8	61335402	A	C	0.3837	1.20026e-07	0.0456009	0.00861457	0.956183	rs4403445	12	RP11-163N6.2	0	ncRNA_intronic	4.992	7	7	15	0	1	0
rs3122544	10	81630828	A	G	0.1262	0.00469221	0.0391117	0.0138329	0.494774	rs12761299	15	CTSLP6	0	ncRNA_exonic	4.992	7	7	15	0	1	0
rs12150469	17	44092497	T	C	0.2406	2.86563e-10	-0.0774138	0.0122764	1	rs80028338	21	MAPT	0	intronic	4.992	7	5	15	1	1	1
rs629268	8	61534895	C	T	0.3777	6.28557e-07	0.0430306	0.00863681	0.995959	rs4403445	12	RAB2A	0	UTR3	4.991	1f	4	5	1	1	1
rs2272621	8	61452302	G	C	0.3966	5.63303e-08	0.0473729	0.00872418	0.931108	rs4403445	12	RAB2A	0	intronic	4.99	7	4	5	1	1	0
rs373607110	17	43525166	C	CT	0.1909	NA	NA	NA	0.648042	rs80028338	21	PLEKHM1	0	intronic	4.99	NA	4	5	1	1	1
rs199526	17	44847707	C	G	0.2366	1.81308e-12	0.0715357	0.0101496	0.754622	rs80028338	21	WNT3	0	intronic	4.99	3a	1	12	1	1	1
rs13174462	5	131217988	C	T	0.2535	NA	NA	NA	0.12557	rs10066378	10	ACSL6:AC034228.7	0:0	ncRNA_intronic	4.989	6	1	15	1	1	1
rs933130	21	35247873	G	C	0.4861	NA	NA	NA	0.055141	rs111585689	29	AP000304.12:ITSN1	0:0	intronic	4.988	5	5	15	1	1	1
rs12210079	6	41973743	A	T	0.2406	NA	NA	NA	0.173214	rs2027524	11	CCND3	0	intronic	4.985	6	5	15	1	1	1
rs6117182	20	6244016	G	C	0.3628	NA	NA	NA	0.0592766	rs2876034	28	AL109618.1	34420	intergenic	4.985	7	14	15	0	0	1
rs28612433	4	25264373	T	C	0.4066	0.0255914	-0.0194247	0.00870144	0.0901894	rs7671107	9	PI4K2B	0	intronic	4.984	5	4	5	1	1	1
rs75898026	13	113561082	G	A	0.1829	8.48173e-14	0.0877497	0.0117586	1	rs75898026	19	MCF2L	0	intronic	4.984	5	4	14	1	1	1
rs9689216	6	41917598	C	T	0.2694	0.000215658	-0.040202	0.0108656	0.196665	rs2027524	11	CCND3	0	intronic	4.983	6	4	15	1	1	1
rs1275946	2	26885415	G	A	0.3748	0.0223181	0.0236815	0.0103643	0.180765	rs732990	4	AC015977.6	8706	intergenic	4.982	NA	9	15	0	1	1
rs8176731	9	136132350	T	C	0.335	0.0369728	-0.0182319	0.00873988	0.20822	rs550057	14	ABO	0	ncRNA_intronic	4.981	NA	4	15	0	1	1
rs7309146	12	133109300	T	C	0.327	0.0471693	0.0224506	0.0113114	0.2753	rs5023077	18	FBRSL1	0	intronic	4.981	5	4	5	1	1	0
rs2888511	3	46070739	C	A	0.2346	2.29855e-06	0.0574293	0.0121538	0.687811	rs1392288	6	XCR1	1504	intergenic	4.98	6	5	15	1	1	1
rs70974009	5	131088231	TA	T	0.3459	NA	NA	NA	0.0836867	rs10066378	10	CTC-432M15.3:FNIP1	0:0	intronic	4.98	NA	5	5	1	1	1
rs565065418	3	46504357	A	T	0.07555	NA	NA	NA	0.111271	rs77116118	6	LTF	0	intronic	4.979	NA	1	14	1	1	1
rs7621506	3	101128229	A	T	0.1163	0.0201044	0.028204	0.0121339	0.0661826	rs17412601	7	SENP7	0	intronic	4.978	6	5	15	1	1	1
rs13152848	5	131737646	C	T	0.08748	3.55107e-06	0.0719154	0.0155122	0.525491	rs10066378	10	SLC22A5	6339	intergenic	4.977	7	5	15	1	1	1
rs62055462	17	43941476	A	C	0.2396	3.27373e-15	-0.0869116	0.0110294	0.994629	rs80028338	21	MAPT-AS1	0	ncRNA_intronic	4.977	7	5	14	0	1	1
20:6584196:C:G	20	6584196	C	G	0.4105	NA	NA	NA	0.701149	rs2876034	28	CASC20	75089	intergenic	4.977	7	5	15	0	1	0
rs113014433	3	101666441	G	A	0.1889	NA	NA	NA	0.0915273	rs17412601	7	RP11-221J22.1	0	ncRNA_intronic	4.975	7	5	15	0	1	1
rs2149233	9	16053485	G	A	0.4881	NA	NA	NA	0.0647463	rs79611697	13	CCDC171	0	intergenic	4.975	7	5	15	1	1	1
rs6441975	3	46428190	A	C	0.3161	4.69081e-06	0.042933	0.00937778	0.111275	rs3213480	6	RP11-24F11.2	0	ncRNA_intronic	4.974	6	2	15	0	1	1
rs1571606	20	6459919	C	G	0.2256	0.00124721	0.0331013	0.0102549	0.182188	rs2876034	28	CASC20	0	ncRNA_intronic	4.974	7	14	15	0	0	1
rs7282650	21	35376880	T	C	0.3032	5.62624e-05	-0.0365987	0.00908616	0.104757	rs111585689	29	LINC00649	26887	intergenic	4.974	5	2	15	0	1	1
rs12497154	3	101114990	G	A	0.4115	0.00695614	-0.0232403	0.00861092	0.217125	rs17412601	7	SENP7	0	intronic	4.973	6	4	15	1	1	1
rs152051	5	131539025	T	C	0.1809	NA	NA	NA	0.0705206	rs10066378	10	P4HA2:AC063976.7	0:0	ncRNA_intronic	4.973	3a	4	15	1	1	1
rs4646304	5	131714778	C	A	0.08748	0.000487047	0.0586407	0.0168132	0.525491	rs10066378	10	SLC22A5	0	intronic	4.971	4	4	5	1	1	1
rs10870469	12	133142686	T	C	0.4732	1.53266e-06	-0.0450725	0.00937658	0.606939	rs5023077	18	FBRSL1	0	intronic	4.971	5	4	4	1	1	0
rs7975023	12	133162443	G	A	0.2356	0.000912918	0.0413149	0.012459	0.303943	rs5023077	18	FBRSL1	668	downstream	4.97	5	4	5	1	1	1
rs9849818	3	46020594	C	T	0.1978	NA	NA	NA	0.871286	rs1392288	6	FYCO1	0	intronic	4.969	6	4	4	1	1	1
rs80278351	8	61429370	G	A	0.162	0.0363461	0.0252681	0.0120725	0.307583	rs4403445	12	RP11-163N6.2	15	upstream	4.968	4	1	1	1	1	1
rs111446248	17	44355173	T	C	0.1918	NA	NA	NA	0.755607	rs80028338	21	ARL17B	0	intronic	4.968	7	5	15	1	1	1
rs2186279	21	34664968	C	T	0.4493	0.0101557	0.0233703	0.00909182	0.108856	rs2834168	29	IL10RB	0	intronic	4.968	5	4	4	1	1	1
rs11264326	1	155092807	A	G	0.06163	1.99439e-05	-0.0682873	0.0160091	0.421944	rs6675468	3	Y_RNA	158	upstream	4.966	4	5	15	1	1	1
rs34326463	3	45899651	A	G	0.07952	NA	NA	NA	0.203997	rs71327040	6	LZTFL1	0	intronic	4.966	5	5	15	1	1	1
rs76464924	10	81728811	A	T	0.0338	0.000770811	0.0679368	0.0202008	0.166372	rs12761299	15	SFTPD:RP11-479O17.10	0:0	ncRNA_exonic	4.966	7	9	15	1	1	1
rs5831580	2	60629565	AC	A	0.07157	NA	NA	NA	0.0646228	rs1123573	5	AC007381.2	11054	intergenic	4.965	NA	5	15	0	0	1
rs12754946	1	77989923	T	C	0.3539	5.07986e-05	0.0371627	0.00917162	0.128675	rs7515509	2	AK5	0	intronic	4.963	5	4	15	1	1	1
rs9832573	3	101153165	T	A	0.4125	0.012949	-0.0217683	0.0087593	0.217214	rs17412601	7	SENP7	0	intronic	4.962	6	5	15	1	1	1
rs72648594	8	61462172	G	C	0.161	0.0155641	0.0284508	0.0117615	0.312824	rs4403445	12	RAB2A	0	intronic	4.962	5	4	5	1	1	0
rs12409178	1	65346613	A	G	0.04076	0.0147609	0.0442342	0.0181422	0.0610221	rs11208552	1	JAK1	0	intronic	4.961	7	4	5	1	1	1
rs4782328	16	89182218	G	A	0.1899	NA	NA	NA	0.339655	rs117169628	20	ACSF3	0	intronic	4.961	NA	2	4	1	1	1
rs9394842	6	41943290	G	C	0.2296	0.00218252	-0.0334935	0.0109306	0.193259	rs2027524	11	CCND3	0	intronic	4.958	5	4	15	1	1	1
rs8176702	9	136136146	G	A	0.3787	3.00183e-13	-0.0640423	0.00877976	0.216604	rs550057	14	ABO	0	ncRNA_intronic	4.956	NA	1	14	0	1	1
rs111280479	12	113426978	T	C	0.1143	0.00281895	-0.0444354	0.0148772	0.201591	rs10850092	17	RP1-71H24.1:OAS2	0:0	ncRNA_intronic	4.956	6	4	15	1	1	0
rs556917425	17	44090538	T	G	0.2406	NA	NA	NA	1	rs80028338	21	MAPT	0	intronic	4.956	NA	2	15	1	1	1
rs4624468	21	34577165	C	T	0.1501	NA	NA	NA	0.172948	rs2834154	29	IFNAR2	25040	intergenic	4.956	5	2	15	0	1	1
rs55831437	6	41495893	C	T	0.01093	NA	NA	NA	0.0948924	rs1886813	11	RP11-328M4.2	0	ncRNA_intronic	4.955	4	2	14	0	0	0
rs2696652	17	43653398	A	G	0.4811	NA	NA	NA	0.292754	rs80028338	21	DND1P1	9838	intergenic	4.955	5	3	5	0	1	1
rs55802590	17	44201344	G	C	0.2406	2.5494e-10	-0.0777666	0.0122971	1	rs80028338	21	KANSL1	0	intronic	4.955	6	4	5	1	1	1
rs60132559	19	50867106	C	T	0.326	1.87968e-16	0.0740821	0.009002	0.974217	rs1405655	27	NR1H2:NAPSA	0:0	intronic	4.955	3a	1	15	1	1	1
rs2012277	4	25407804	T	C	0.4553	0.00022522	-0.0319414	0.00865877	0.189164	rs7671107	9	ANAPC4	0	intronic	4.954	1b	2	4	1	1	1
rs187228148	17	44238559	T	A	0.02187	NA	NA	NA	0.0690239	rs80028338	21	KANSL1	0	intronic	4.954	7	4	5	1	1	1
rs2292260	5	131606936	G	A	0.1034	3.23072e-05	0.0561777	0.0135154	0.370839	rs10066378	10	P4HA2:PDLIM4	0:0	intronic	4.952	NA	3	15	1	1	1
rs76003590	4	25403931	A	C	0.01491	0.0135336	0.0662401	0.0268242	0.0505806	rs7671107	9	ANAPC4	0	intronic	4.951	6	4	5	1	1	1
rs55899456	10	82050646	G	A	0.1064	0.000517483	0.0458276	0.013201	0.258151	rs12761299	15	MAT1A	1205	intergenic	4.951	4	2	15	1	1	1
rs10756720	9	15919177	C	T	0.4354	0.00369563	-0.0258801	0.00891485	0.0579308	rs79611697	13	CCDC171	0	intronic	4.95	7	5	15	1	1	1
rs413778	17	43716885	A	G	0.2396	5.2632e-16	-0.0895465	0.0110479	0.994629	rs80028338	21	CRHR1-IT1:CRHR1:RP11-105N13.4	0:0:0	ncRNA_exonic	4.949	NA	4	5	1	1	1
rs568624216	17	44369224	A	G	0.2376	NA	NA	NA	0.962435	rs80028338	21	ARL17B	0	intronic	4.947	NA	2	15	1	1	1
rs3219417	19	50914750	C	CT	0.2376	NA	NA	NA	0.609987	rs1405655	27	POLD1	0	intronic	4.947	NA	4	5	1	1	1
rs7557939	2	60721347	G	A	0.3072	1.89912e-08	-0.0516912	0.00919616	0.255388	rs1123573	5	BCL11A	0	intronic	4.945	5	4	15	1	0	1
rs545089385	17	44342404	A	C	0.2107	NA	NA	NA	0.836784	rs80028338	21	RP11-259G18.1	1998	intergenic	4.945	NA	2	7	1	1	1
rs17884887	10	81703433	G	A	0.03678	0.000343453	0.0688422	0.0192291	0.163829	rs12761299	15	MBL1P:SFTPD	0:0	ncRNA_intronic	4.944	4	5	14	1	1	1
rs62062285	17	44095661	T	G	0.2406	1.27553e-15	-0.0883601	0.0110492	0.989251	rs80028338	21	MAPT	0	intronic	4.944	4	4	5	1	1	1
rs520879	3	101024732	G	A	0.2018	0.0038428	-0.0294093	0.0101735	0.0879934	rs17412601	7	IMPG2	0	intronic	4.943	NA	5	15	1	1	1
rs6849634	4	25412007	A	G	0.4573	0.000244504	-0.0317232	0.00864875	0.190877	rs7671107	9	ANAPC4	0	intronic	4.943	6	4	4	1	1	1
rs575726704	17	44267164	C	T	0.2435	NA	NA	NA	0.984509	rs80028338	21	KANSL1	0	intronic	4.943	NA	1	7	1	1	1
rs72924903	11	34513025	A	G	0.1193	7.68677e-09	-0.0722449	0.0125095	0.13029	rs1157669	16	ELF5	0	intronic	4.941	7	5	15	1	1	1
rs7610102	3	101246803	G	A	0.4085	NA	NA	NA	0.217143	rs17412601	7	FAM172BP	4071	intergenic	4.94	5	5	15	0	1	1
rs192466	9	15585395	A	G	0.4771	0.0161517	-0.0214684	0.00892484	0.0808063	rs79611697	13	CCDC171	0	intronic	4.939	NA	4	15	1	1	1
rs62054761	17	43909008	C	T	0.2366	4.29171e-10	-0.076664	0.0122799	0.97872	rs80028338	21	CRHR1	0	intronic	4.938	5	5	14	1	1	0
rs7841907	8	61054766	A	G	0.4225	NA	NA	NA	0.11258	rs4403445	12	SLC2A13P1	64	downstream	4.937	7	5	15	0	1	1
rs17573245	17	44072854	T	C	0.2416	8.42274e-16	-0.0886856	0.0110197	0.99463	rs80028338	21	MAPT	0	intronic	4.937	5	4	15	1	1	1
rs17782618	3	46440045	C	A	0.09344	NA	NA	NA	0.584393	rs71327040	6	RP11-24F11.2	0	ncRNA_intronic	4.934	7	5	15	1	1	1
rs13065964	3	45900369	A	G	0.4394	NA	NA	NA	0.0939723	rs1392288	6	LZTFL1	0	intronic	4.933	5	5	15	1	1	1
rs61860592	10	81538717	A	G	0.06958	NA	NA	NA	0.326252	rs12761299	15	RP11-119F19.2	12631	intergenic	4.933	6	5	15	0	1	1
rs56323722	17	43798015	A	C	0.2396	2.71263e-15	-0.0870854	0.0110186	0.994629	rs80028338	21	CRHR1:RP11-105N13.4	0:0	ncRNA_intronic	4.932	5	5	14	1	1	1
rs62063780	17	44056238	A	G	0.2406	6.96618e-16	-0.088966	0.0110228	1	rs80028338	21	MAPT	0	intronic	4.932	7	4	15	1	1	1
rs7364869	1	155087188	G	A	0.4831	NA	NA	NA	0.0599349	rs61738875	3	Y_RNA	5777	intergenic	4.93	7	5	14	0	1	1
rs4683164	3	46084461	A	G	0.1441	NA	NA	NA	0.356337	rs71327040	6	XCR1	15226	intergenic	4.93	6	9	15	0	1	1
rs2153727	9	15829503	T	C	0.4374	0.00798488	0.0224942	0.00847972	0.074633	rs79611697	13	CCDC171	0	intronic	4.93	6	5	15	1	1	1
rs17687504	17	43746721	A	G	0.2396	NA	NA	NA	0.994629	rs80028338	21	CRHR1:RP11-105N13.4	0:0	ncRNA_intronic	4.93	6	5	14	1	1	1
rs147653958	9	15958494	TATA	T	0.4254	NA	NA	NA	0.0591402	rs79611697	13	CCDC171	0	intronic	4.929	NA	5	15	1	1	1
rs6776028	3	46168694	A	C	0.3658	NA	NA	NA	0.0949167	rs71327040	6	FLT1P1	15155	intergenic	4.928	7	5	15	0	1	1
rs57307369	19	50995311	G	GA	0.3181	NA	NA	NA	0.0538627	rs1405655	27	CTD-2545M3.8	4415	intergenic	4.928	NA	1	7	1	1	1
rs2696610	17	44291820	A	G	0.2406	3.17824e-10	-0.078804	0.0125288	1	rs80028338	21	KANSL1	0	intronic	4.926	NA	4	5	1	1	1
rs546434759	3	101541689	T	G	0.04374	NA	NA	NA	0.12803	rs17412601	7	NXPE3	0	UTR3	4.924	NA	4	5	1	0	1
rs67293718	16	89119829	G	A	0.08847	NA	NA	NA	0.238713	rs117169628	20	CTD-2555A7.2	455	upstream	4.924	4	1	15	0	1	1
rs1631850	17	43749942	G	A	0.2664	NA	NA	NA	0.867336	rs80028338	21	CRHR1:RP11-105N13.4	0:0	ncRNA_intronic	4.924	NA	5	14	1	1	1
rs56100710	17	43939395	A	T	0.2396	NA	NA	NA	0.994629	rs80028338	21	MAPT-AS1	0	ncRNA_intronic	4.922	7	5	14	0	1	1
rs727425	17	44195495	G	A	0.2406	5.17872e-10	-0.0761339	0.0122528	1	rs80028338	21	KANSL1	0	intronic	4.922	NA	2	5	1	1	1
rs10747077	12	133126692	A	G	0.338	0.000228639	0.0375172	0.0101809	0.298299	rs5023077	18	FBRSL1	0	intronic	4.921	4	1	5	1	1	0
rs8178474	21	34649337	A	G	0.1223	0.0190789	0.0370139	0.015791	0.0810949	rs2834154	29	AP000295.9:IL10RB	0:0	intronic	4.919	7	4	4	1	1	1
rs34194160	3	46265854	G	A	0.07952	NA	NA	NA	1	rs71327040	6	CCR3	0	intronic	4.918	7	5	15	1	1	1
rs150325706	17	44369749	T	A	0.3091	NA	NA	NA	0.0664475	rs80028338	21	ARL17B	0	intronic	4.918	7	5	15	1	1	1
rs1918798	17	44222335	G	A	0.2416	1.83267e-10	-0.0781481	0.012259	0.994688	rs80028338	21	KANSL1	0	intronic	4.917	NA	2	5	1	1	1
rs574155664	17	44337986	CTTTTTTT	C	0.2406	NA	NA	NA	1	rs80028338	21	RP11-259G18.3	13	upstream	4.917	NA	1	1	0	1	1
rs1407035	20	6547837	G	A	0.4384	3.42021e-06	-0.0412828	0.00888983	0.498664	rs2876034	28	CASC20	38730	intergenic	4.917	2b	5	15	0	0	1
rs34297554	1	65237568	G	GGTTA	0.3489	NA	NA	NA	0.0979794	rs11208552	1	RAVER2	0	intronic	4.916	NA	4	15	1	1	1
rs639258	3	101555467	A	G	0.2913	0.00121307	0.0321915	0.00994858	0.191777	rs17412601	7	NFKBIZ	0	intronic	4.915	NA	1	15	1	1	1
rs739903	12	113408874	A	G	0.2565	0.000375746	0.0344234	0.00967886	0.147851	rs10850092	17	RP1-71H24.1:OAS3	0:0	ncRNA_intronic	4.915	NA	4	5	1	1	0
rs62056859	17	43994435	A	G	0.2396	1.34533e-15	-0.0883641	0.0110588	0.994629	rs80028338	21	MAPT	0	intronic	4.915	5	4	15	1	1	1
rs2532292	17	44237068	A	T	0.2416	2.69161e-10	-0.0778948	0.0123338	0.994688	rs80028338	21	KANSL1	0	intronic	4.915	NA	4	7	1	1	1
rs34245951	3	46469384	T	C	0.09344	NA	NA	NA	0.584393	rs71327040	6	LTF	7751	intergenic	4.914	3a	4	15	1	1	1
rs33969500	9	16044480	G	GA	0.4632	NA	NA	NA	0.0594992	rs79611697	13	CCDC171	0	intergenic	4.914	NA	2	15	1	1	1
rs2234358	3	45989044	G	T	0.4692	NA	NA	NA	0.290754	rs1392288	6	FYCO1:CXCR6	0:0	UTR3	4.913	4	4	4	1	1	1
rs4766673	12	113365161	A	G	0.3658	7.01625e-14	0.0691691	0.00923786	0.914349	rs10850092	17	OAS1:RP1-71H24.1	0:0	ncRNA_intronic	4.913	6	5	15	1	1	0
rs55881134	17	44109248	G	A	0.2406	1.74741e-15	-0.0879538	0.0110522	1	rs80028338	21	KANSL1	0	intronic	4.913	5	3	4	1	1	1
rs531756820	17	44322960	A	G	0.09443	NA	NA	NA	0.426315	rs80028338	21	RP11-259G18.2	549	downstream	4.912	NA	5	15	0	1	1
rs4815906	20	6467605	G	T	0.2614	5.15684e-05	-0.0404132	0.0099825	0.242639	rs2876034	28	CASC20	0	ncRNA_intronic	4.911	7	5	15	0	0	1
rs12597281	16	89234676	A	G	0.2565	2.2556e-06	0.0467219	0.00987974	0.435359	rs117169628	20	RP11-46C24.3	0	ncRNA_exonic	4.91	2b	1	14	1	1	1
rs13096325	3	46186838	A	G	0.09443	NA	NA	NA	0.837003	rs71327040	6	FLT1P1	1668	intergenic	4.909	6	5	15	0	1	1
rs58081338	9	136128329	T	C	0.2207	7.97077e-05	-0.0386058	0.00978533	0.136164	rs550057	14	ABO:RP11-430N14.4	0:0	ncRNA_exonic	4.909	2b	1	14	0	1	1
rs10490072	2	60669931	T	C	0.2783	0.0491406	0.0207865	0.0105656	0.16742	rs1123573	5	BCL11A	8370	intergenic	4.908	4	5	15	1	1	1
rs13096371	3	46247096	A	T	0.09245	NA	NA	NA	0.856368	rs71327040	6	CCR3:CCR1	0:0	intronic	4.908	1f	1	15	1	1	1
rs75104593	17	43913557	T	G	0.2416	1.92853e-15	-0.0878816	0.0110601	0.984026	rs80028338	21	CRHR1	362	downstream	4.908	2b	5	15	1	1	1
rs754513	17	44055638	T	A	0.2406	1.12915e-15	-0.0887548	0.0110778	1	rs80028338	21	MAPT	0	UTR5	4.908	3a	4	15	1	1	1
rs56239160	2	60614577	A	G	0.06163	0.0327854	0.0339688	0.0159127	0.0530026	rs1123573	5	AC007381.2:MIR4432	0:0	ncRNA_exonic	4.906	7	5	15	0	1	1
rs17078173	3	45706737	G	A	0.09742	0.0286809	-0.0318214	0.0145447	0.143018	rs73058468	6	LIMD1	0	intronic	4.906	3a	1	7	1	1	1
rs17661015	17	44192957	T	C	0.2406	1.16294e-08	-0.0763833	0.0133887	1	rs80028338	21	KANSL1	0	intronic	4.906	6	2	5	1	1	1
rs1298301	12	113418899	G	A	0.166	0.00713897	0.0311561	0.011581	0.119477	rs10850092	17	RP1-71H24.1:OAS2	0:0	ncRNA_intronic	4.905	NA	1	15	1	1	0
rs6769817	3	46590446	T	C	0.08549	4.46124e-11	0.100154	0.0152027	0.173581	rs71327040	6	LRRC2	0	intronic	4.902	7	2	15	1	1	1
rs519757	19	49224966	A	C	0.4563	5.8619e-06	-0.0394799	0.0087127	0.561509	rs679574	26	RASIP1	0	intronic	4.9	5	1	5	1	1	1
rs113642766	12	133050224	G	A	0.4473	NA	NA	NA	0.0638826	rs5023077	18	MUC8	0	exonic	4.898	6	5	14	1	0	0
rs2097277	3	46468448	T	G	0.4384	0.0076099	-0.0240636	0.00901626	0.0634611	rs71327040	6	LTF	8687	intergenic	4.897	4	2	15	1	1	1
rs200997796	8	61205303	C	A	0.3678	NA	NA	NA	0.0574317	rs4403445	12	CA8	11331	intergenic	4.895	7	9	15	0	0	1
rs536474	3	146195959	A	T	0.2396	0.00397962	0.0296423	0.0102933	0.123972	rs454645	8	PLSCR2	0	intronic	4.894	7	5	15	1	1	1
rs6866614	5	131787137	G	A	0.3817	NA	NA	NA	0.0822074	rs10066378	10	C5orf56	0	intronic	4.894	5	4	5	1	1	1
rs2706336	5	131799961	C	T	0.3817	NA	NA	NA	0.0787719	rs10066378	10	C5orf56	0	intronic	4.894	4	1	2	1	1	1
rs2243967	17	44329636	T	C	0.2346	NA	NA	NA	0.957508	rs80028338	21	RP11-259G18.2	7225	intergenic	4.894	7	5	15	0	1	1
rs13075758	3	46025048	G	A	0.1223	NA	NA	NA	0.388848	rs71327040	6	FYCO1	0	intronic	4.891	4	3	4	1	1	1
rs67974075	17	43525346	TAG	T	0.1938	NA	NA	NA	0.724145	rs80028338	21	PLEKHM1	0	intronic	4.891	NA	4	5	1	1	1
rs2843701	21	34652457	C	T	0.4324	0.00212689	0.0279601	0.00910186	0.204386	rs2834168	29	AP000295.9:IL10RB	0:0	intronic	4.891	6	4	4	1	1	1
rs4949655	1	77897688	T	C	0.1272	NA	NA	NA	0.0579127	rs7515509	2	AK5	0	intronic	4.89	1f	2	15	1	1	1
rs6085637	20	6619725	T	C	0.1819	8.72576e-05	0.0457939	0.0116716	0.0729815	rs2876034	28	RP5-859D4.3	92179	intergenic	4.889	7	9	15	0	0	1
rs11146926	12	133125450	G	A	0.2028	5.91013e-05	0.0476331	0.0118597	0.23432	rs5023077	18	FBRSL1	0	intronic	4.887	5	4	4	1	1	0
rs79348289	17	44172698	T	C	0.2406	4.95572e-10	-0.0767822	0.0123434	1	rs80028338	21	KANSL1	0	intronic	4.885	6	4	5	1	1	1
1:155208647:C:T	1	155208647	C	T	0.336	NA	NA	NA	0.116331	rs61738875	3	GBA	0	intronic	4.884	7	4	5	1	1	1
rs13050445	21	34703597	C	T	0.2913	1.85008e-05	0.0417569	0.00975115	0.207793	rs2834168	29	IFNAR1	0	intronic	4.884	5	3	4	1	1	1
rs3020781	1	155269776	A	G	0.2823	0.0468589	0.0186961	0.00940651	0.0550493	rs61811895	3	PKLR	0	intronic	4.881	NA	2	14	1	1	1
rs7223609	17	44368776	C	T	0.1531	NA	NA	NA	0.0575374	rs80028338	21	ARL17B	0	intronic	4.881	NA	2	15	1	1	1
rs576899681	17	44360071	A	C	0.2008	NA	NA	NA	0.798273	rs80028338	21	ARL17B	0	intronic	4.88	NA	5	15	1	1	1
rs9290441	3	101332352	T	G	0.4742	0.0466383	0.0170888	0.0085892	0.151507	rs17412601	7	RNU6-1256P	2317	intergenic	4.877	6	5	15	0	1	1
rs11242095	5	131152575	C	T	0.2535	NA	NA	NA	0.12557	rs10066378	10	ACSL6:AC034228.7	0:0	ncRNA_intronic	4.877	6	5	15	1	1	1
rs112197756	17	44154105	A	G	0.2406	3.35485e-10	-0.0775957	0.0123532	1	rs80028338	21	KANSL1	0	intronic	4.875	6	4	5	1	1	1
rs76147580	17	44330106	T	C	0.2237	NA	NA	NA	0.913177	rs80028338	21	RP11-259G18.3	6810	intergenic	4.875	6	5	15	0	1	1
rs11574435	3	46447972	C	T	0.1193	0.000327332	-0.0541421	0.0150703	0.216429	rs3213480	6	RP11-24F11.2	0	ncRNA_intronic	4.874	4	1	15	1	1	1
rs62054427	17	43821062	A	G	0.2396	5.82964e-15	-0.0856531	0.0109705	0.994629	rs80028338	21	CRHR1:RP11-105N13.4	0:0	ncRNA_intronic	4.874	5	5	14	1	1	1
rs11208560	1	65446363	C	G	0.03181	0.00730851	0.0481437	0.0179477	0.098307	rs11208552	1	RP11-182I10.3	0	ncRNA_intronic	4.873	6	5	15	0	1	1
rs571506818	17	43977748	G	GGCTGGCCCATA	0.2386	NA	NA	NA	0.989292	rs80028338	21	MAPT	0	intronic	4.873	NA	5	13	1	1	1
rs35408773	3	101346403	A	G	0.1431	NA	NA	NA	0.0824547	rs17412601	7	Y_RNA	750	downstream	4.872	6	5	15	0	1	1
rs3102368	16	89361066	A	G	0.2893	0.000227613	-0.0344413	0.00934326	0.141405	rs117169628	20	ANKRD11	0	intronic	4.869	4	4	5	1	1	1
rs59904601	4	25403769	T	C	0.03082	4.78537e-06	0.0971851	0.0212474	0.106256	rs7671107	9	ANAPC4	0	intronic	4.866	6	4	4	1	1	1
rs55875448	12	113501929	G	A	0.09443	0.00988655	-0.0430012	0.0166686	0.0533346	rs10850092	17	DTX1	0	intronic	4.866	5	3	14	1	1	1
rs2326785	20	6432797	T	G	0.4891	0.0201317	-0.0219754	0.00945631	0.425728	rs2876034	28	CASC20	0	ncRNA_intronic	4.866	7	9	15	0	0	1
rs74759276	17	44069768	A	G	0.2406	1.05105e-15	-0.0887489	0.0110649	1	rs80028338	21	MAPT	0	intronic	4.865	3a	4	15	1	1	1
rs2493727	10	81661768	G	T	0.3956	0.00246046	0.0294797	0.00973519	0.15312	rs12761299	15	MBL1P	2885	intergenic	4.863	6	5	14	0	1	1
rs10744791	12	113410316	G	A	0.328	1.11042e-10	0.0626387	0.00970978	0.739318	rs10850092	17	RP1-71H24.1:OAS3	0:0	ncRNA_intronic	4.863	6	4	5	1	1	0
rs56345619	1	65383466	T	C	0.03082	0.0129069	0.0554836	0.0223155	0.0758097	rs11208552	1	JAK1	0	intronic	4.862	2b	2	7	1	1	1
rs9868648	3	45903233	G	C	0.07356	0.000305265	-0.0579176	0.0160401	0.0512074	rs77116118	6	LZTFL1	0	intronic	4.862	3a	2	15	1	1	1
rs10025025	4	25318348	T	C	0.4364	0.000383549	-0.0305788	0.00861095	0.129675	rs7671107	9	ZCCHC4	0	intronic	4.862	6	4	5	1	1	1
rs55855057	10	82034729	G	A	0.1074	0.000414377	0.0462609	0.0131023	0.26191	rs12761299	15	MAT1A	0	intronic	4.862	5	4	15	1	1	1
rs11330590	16	89190429	G	GC	0.2425	NA	NA	NA	0.274918	rs117169628	20	ACSF3	0	intronic	4.862	NA	4	4	1	1	1
rs2055887	4	25319076	G	A	0.4364	0.000423253	-0.0303548	0.00861095	0.129675	rs7671107	9	ZCCHC4	0	intronic	4.861	6	4	5	1	1	1
rs4239141	17	43554902	T	A	0.2753	0.00128668	-0.0312115	0.00969621	0.136832	rs80028338	21	PLEKHM1	0	intronic	4.861	6	4	4	1	1	1
rs2493715	10	81650189	G	A	0.3966	0.00285766	0.0286627	0.00960981	0.153692	rs12761299	15	PGGT1BP2	1714	intergenic	4.86	7	5	15	0	1	1
rs3176825	3	46248224	G	T	0.09245	NA	NA	NA	0.856368	rs71327040	6	CCR3:CCR1	0:0	intronic	4.859	NA	1	15	1	1	1
rs71541921	2	60656157	AC	A	0.169	NA	NA	NA	0.327112	rs1123573	5	BCL11A	22144	intergenic	4.858	NA	5	15	0	0	1
rs9842770	3	101624975	T	C	0.1928	0.00830507	0.0279543	0.0105911	0.0856585	rs17412601	7	RP11-221J22.1	34727	intergenic	4.857	7	5	15	0	1	1
rs10445362	17	43914554	C	A	0.2396	2.23908e-15	-0.0874794	0.0110352	0.994629	rs80028338	21	CRHR1	1359	intergenic	4.857	5	5	15	1	1	1
rs608740	8	61548701	T	A	0.4573	0.000148335	0.0335591	0.00884569	0.66793	rs4403445	12	RP11-91I20.3	0	ncRNA_exonic	4.856	6	13	14	0	1	1
rs557336560	17	43659355	A	C	0.499	NA	NA	NA	0.31595	rs80028338	21	DND1P1	3881	intergenic	4.856	NA	3	5	0	1	1
rs9650677	9	15544388	A	G	0.4632	0.0235783	-0.0211623	0.00934759	0.0677631	rs79611697	13	RNU6-246P	95	downstream	4.855	7	5	15	1	1	1
rs201474071	17	44113197	G	GA	0.2406	NA	NA	NA	1	rs80028338	21	KANSL1	0	intronic	4.854	NA	2	4	1	1	1
rs145752515	19	46354192	A	AG	0.1581	NA	NA	NA	0.0871201	rs35506173	25	SYMPK	0	intronic	4.853	NA	4	4	1	1	1
rs62057069	17	43859065	T	C	0.2396	8.7632e-16	-0.0887581	0.0110354	0.994629	rs80028338	21	CRHR1:RP11-105N13.4	0:0	ncRNA_intronic	4.852	5	5	13	1	1	0
rs532600730	17	44283479	T	C	0.2435	NA	NA	NA	0.984509	rs80028338	21	KANSL1	0	intronic	4.851	NA	4	5	1	1	1
rs12496322	3	46127591	C	A	0.4254	NA	NA	NA	0.231578	rs1392288	6	FLT1P1	56258	intergenic	4.85	5	5	15	0	1	1
rs2856977	21	34706172	G	A	0.2913	NA	NA	NA	0.207793	rs2834168	29	IFNAR1	0	intronic	4.85	5	5	5	1	1	1
rs56065493	10	81584251	A	T	0.07157	8.70804e-05	0.0629308	0.0160373	0.330237	rs12761299	15	RP11-773D16.1	0	ncRNA_intronic	4.849	5	1	15	0	1	1
rs17165633	5	131391390	A	T	0.1332	NA	NA	NA	0.17351	rs10066378	10	IL3	4831	intergenic	4.848	5	2	15	1	1	1
rs2292409	4	25394221	T	C	0.4493	0.000351421	-0.0321131	0.00898491	0.183305	rs7671107	9	ANAPC4	0	intronic	4.846	7	4	4	1	1	1
rs533207022	17	44340506	C	G	0.2485	NA	NA	NA	0.949564	rs80028338	21	RP11-259G18.3	2533	intergenic	4.845	NA	5	5	0	1	1
rs149247778	9	16004198	A	AT	0.06262	NA	NA	NA	0.586961	rs79611697	13	CCDC171	0	intergenic	4.844	NA	5	15	1	1	1
rs974294	17	44150163	T	G	0.2406	NA	NA	NA	1	rs80028338	21	KANSL1	0	intronic	4.844	NA	2	5	1	1	1
rs35203745	3	46322289	T	C	0.08052	NA	NA	NA	0.78322	rs71327040	6	CCR3	14091	intergenic	4.842	6	5	15	0	1	1
rs2696654	17	43653824	C	A	0.2435	NA	NA	NA	0.117006	rs80028338	21	DND1P1	9412	intergenic	4.841	5	2	5	0	1	1
rs543622396	17	44355376	G	A	0.1998	NA	NA	NA	0.793399	rs80028338	21	ARL17B	0	intronic	4.841	NA	5	15	1	1	1
rs2077551	17	44214888	T	C	0.2127	0.00100373	-0.0613281	0.0186437	0.868499	rs80028338	21	KANSL1	0	intronic	4.839	NA	4	5	1	1	1
rs62060768	17	44134984	G	A	0.2406	2.7478e-10	-0.0776547	0.012302	1	rs80028338	21	KANSL1	0	intronic	4.838	5	2	5	1	1	1
rs77017444	17	44028796	T	C	0.2396	2.99602e-15	-0.0871353	0.0110423	0.994629	rs80028338	21	MAPT	0	intronic	4.836	2b	5	14	1	1	1
rs8112983	19	49229525	T	C	0.4811	NA	NA	NA	0.696591	rs679574	26	RASIP1	0	intronic	4.836	7	4	5	1	1	1
rs62244094	3	45470723	G	T	0.09344	0.000232523	-0.0692397	0.0188111	0.332055	rs73058468	6	LARS2	0	intronic	4.835	4	4	5	1	1	1
rs35587265	3	46259296	A	G	0.09245	NA	NA	NA	0.856368	rs71327040	6	CCR3	0	intronic	4.835	7	5	15	1	1	1
rs630014	9	136149722	A	G	0.4622	9.45312e-11	0.0547901	0.00846121	0.353254	rs550057	14	ABO	0	ncRNA_intronic	4.834	4	1	13	0	1	1
rs754512	17	44055647	A	T	0.2406	1.13662e-15	-0.0887373	0.0110768	1	rs80028338	21	MAPT	0	exonic	4.834	1d	4	15	1	1	1
rs145848565	3	101430325	T	TTC	0.1958	NA	NA	NA	0.125376	rs17412601	7	PDCL3P4	990	upstream	4.832	NA	5	15	0	1	0
rs59049733	17	44237744	A	C	0.1441	NA	NA	NA	0.0715126	rs80028338	21	KANSL1	0	intronic	4.831	4	3	7	1	1	1
rs73065695	3	46504389	G	A	0.1143	NA	NA	NA	0.157744	rs3213480	6	LTF	0	intronic	4.829	5	1	14	1	1	1
rs2957321	17	44336594	A	G	0.2425	NA	NA	NA	0.978519	rs80028338	21	RP11-259G18.3	322	downstream	4.829	NA	5	15	0	1	1
rs1891212	9	15900771	C	A	0.4543	0.00393881	-0.0248743	0.00862787	0.0662087	rs79611697	13	CCDC171	0	intronic	4.828	7	4	15	1	1	1
rs2668645	17	44288640	A	G	0.2425	NA	NA	NA	0.989526	rs80028338	21	KANSL1	0	intronic	4.828	NA	4	5	1	1	1
rs1293773	12	113420551	T	C	0.167	0.00739243	0.0309682	0.0115612	0.118014	rs10850092	17	RP1-71H24.1:OAS2	0:0	ncRNA_intronic	4.827	NA	4	15	1	1	0
rs6809223	3	46058335	T	C	0.2336	2.66014e-12	0.0751429	0.010743	0.681199	rs1392288	6	XCR1	180	downstream	4.826	7	5	15	1	1	1
rs62054378	17	43799667	C	A	0.2396	3.08325e-15	-0.086925	0.0110206	0.994629	rs80028338	21	CRHR1:RP11-105N13.4	0:0	ncRNA_intronic	4.825	2b	9	14	1	1	1
rs546616364	17	44338503	C	A	0.2714	NA	NA	NA	0.874176	rs80028338	21	RP11-259G18.3	530	upstream	4.825	NA	5	5	0	1	1
rs621279	8	61562250	G	A	0.2386	0.00236807	0.0327988	0.0107901	0.361863	rs4403445	12	RP11-91I20.2	2810	intergenic	4.824	NA	5	15	0	1	1
rs17576200	17	44159988	G	A	0.2406	1.62372e-15	-0.0881087	0.011059	1	rs80028338	21	KANSL1	0	intronic	4.824	5	3	5	1	1	1
rs2696694	17	44343370	C	G	0.3579	0.000201231	0.047703	0.0128321	0.573284	rs80028338	21	RP11-259G18.1	1032	intergenic	4.824	4	1	7	1	1	1
rs34448158	3	45689473	T	G	0.2694	0.0278498	-0.0218035	0.00991338	0.0982682	rs73058468	6	LIMD1	0	intronic	4.823	5	3	5	1	1	1
rs79112672	10	81681611	T	C	0.04771	NA	NA	NA	0.191262	rs12761299	15	MBL1P	0	ncRNA_intronic	4.823	7	5	15	0	1	1
rs142039684	3	46371793	T	C	0.07455	NA	NA	NA	0.777131	rs71327040	6	UQCRC2P1	18379	intergenic	4.822	7	13	15	0	1	1
rs10962167	9	15800846	T	A	0.4692	0.0026282	-0.0260019	0.00864373	0.0627026	rs79611697	13	CCDC171	0	intronic	4.822	6	5	15	1	1	1
rs7626072	3	46333661	A	T	0.4374	1.23618e-11	-0.0585549	0.00864162	0.361562	rs3213480	6	UQCRC2P1	18420	intergenic	4.82	6	5	15	0	1	1
rs80040123	9	15717947	C	G	0.03678	NA	NA	NA	0.600511	rs79611697	13	CCDC171	0	intronic	4.82	7	4	15	1	1	1
rs27349	5	131413722	G	T	0.2147	NA	NA	NA	0.0565771	rs10066378	10	CSF2	1862	intergenic	4.818	5	5	15	1	1	1
rs75568274	1	155360003	TATAA	T	0.2763	NA	NA	NA	0.0528681	rs61811895	3	ASH1L	0	intronic	4.817	NA	4	5	1	1	1
rs3213480	3	46479830	G	A	0.3817	1.17661e-10	0.0572261	0.00888284	1	rs3213480	6	LTF	0	intronic	4.817	7	4	15	1	1	1
rs62073314	17	44603950	G	T	0.3986	NA	NA	NA	0.184391	rs80028338	21	LRRC37A2:ARL17A	0:0	intronic	4.817	7	5	15	1	1	0
rs36100613	3	46167911	GA	G	0.2207	NA	NA	NA	0.737168	rs1392288	6	FLT1P1	15938	NA	4.816	NA	5	15	0	1	1
19:10343619:A:C	19	10343619	A	C	0.3847	NA	NA	NA	0.0714517	rs34725611	24	DNMT1	1656	intergenic	4.816	7	5	5	1	1	0
rs13376422	1	77970004	C	T	0.1511	0.0126312	0.0298992	0.0119885	0.380768	rs7515509	2	AK5	0	intronic	4.815	6	5	15	1	1	1
rs12150254	17	44090455	T	C	0.2406	NA	NA	NA	1	rs80028338	21	MAPT	0	intronic	4.815	NA	2	15	1	1	1
rs28496095	4	25169339	A	G	0.02684	0.00404677	0.053603	0.0186478	0.0810792	rs7671107	9	PI4K2B	0	intronic	4.814	7	4	5	1	1	1
rs532044959	17	44213921	A	C	0.2416	NA	NA	NA	0.994688	rs80028338	21	KANSL1	0	intronic	4.813	NA	2	5	1	1	1
rs4683120	3	45542600	G	A	0.3897	NA	NA	NA	0.0561533	rs79939301	6	LARS2:LARS2-AS1	0:0	ncRNA_intronic	4.812	6	4	5	1	1	1
rs62063278	17	44036914	C	T	0.2396	2.15294e-15	-0.0877491	0.0110624	0.994629	rs80028338	21	MAPT	0	intronic	4.812	5	5	14	1	1	1
rs2532270	17	44249800	G	A	0.2406	1.13005e-10	-0.0803659	0.0124628	1	rs80028338	21	KANSL1	0	intronic	4.812	NA	4	5	1	1	1
rs2843712	21	34656350	T	C	0.4364	0.00015895	0.0335677	0.0088882	0.185351	rs2834168	29	IL10RB	0	intronic	4.812	7	4	4	1	1	1
rs505922	9	136149229	T	C	0.3678	6.91746e-25	0.0903019	0.00876566	0.682057	rs550057	14	ABO	0	ncRNA_intronic	4.81	5	1	13	0	1	1
rs1293755	12	113435450	A	T	0.3181	1.64241e-09	0.0604013	0.0100173	0.565706	rs10850092	17	RP1-71H24.1:OAS2	0:0	exonic	4.81	7	4	15	1	1	0
rs2163129	17	44056433	T	C	0.2406	8.3791e-16	-0.0887249	0.0110237	1	rs80028338	21	MAPT	0	intronic	4.81	6	4	15	1	1	1
rs141556708	10	81721431	A	G	0.02982	NA	NA	NA	0.155179	rs12761299	15	SFTPD	0	intronic	4.809	7	14	15	1	1	1
rs2993612	1	65464855	T	C	0.1322	NA	NA	NA	0.344631	rs11208552	1	RP11-182I10.3	0	ncRNA_intronic	4.804	2b	5	15	0	1	1
5:131621731:A:C	5	131621731	C	A	0.01988	NA	NA	NA	0.0944326	rs10066378	10	P4HA2	0	intronic	4.804	6	5	15	1	1	1
rs9862186	3	46504226	A	G	0.2753	NA	NA	NA	0.146101	rs3213480	6	LTF	0	intronic	4.803	5	1	14	1	1	1
rs190043078	4	25377811	A	C	0.2117	NA	NA	NA	0.0515828	rs7671107	9	ANAPC4	1023	intergenic	4.802	4	1	5	1	1	1
rs2875968	8	61425971	G	A	0.3986	4.2947e-08	0.047963	0.00875512	0.924051	rs4403445	12	RP11-163N6.2	0	ncRNA_intronic	4.802	6	5	15	1	1	1
rs2696576	17	44228770	A	G	0.2406	1.88031e-10	-0.0787204	0.0123564	1	rs80028338	21	KANSL1	0	intronic	4.802	NA	2	7	1	1	1
rs12150658	17	43826305	G	A	0.2396	5.44293e-15	-0.0857402	0.0109695	0.994629	rs80028338	21	CRHR1:RP11-105N13.4	0:0	ncRNA_intronic	4.801	1f	5	14	1	1	1
rs200811426	1	65290458	C	CA	0.03479	NA	NA	NA	0.0821735	rs11208552	1	RAVER2	0	intronic	4.8	NA	5	5	1	1	1
rs7367884	1	78583159	G	A	0.3986	0.0101014	0.0224568	0.00873012	0.0660688	rs7515509	2	GIPC2	0	intronic	4.799	7	4	15	1	1	1
rs16843634	3	100999839	A	G	0.1163	0.0452182	0.0247956	0.0123816	0.0578435	rs17412601	7	IMPG2	0	intronic	4.799	7	5	15	1	1	1
rs31241	5	130808198	C	T	0.2634	NA	NA	NA	0.10933	rs10066378	10	RAPGEF6:CTC-432M15.3	0:0	intronic	4.799	NA	4	5	1	1	1
rs10810401	9	15584485	A	T	0.4771	0.0445561	-0.0207384	0.0103237	0.0738695	rs79611697	13	CCDC171	0	intronic	4.799	5	4	15	1	1	1
rs6765618	3	101054795	T	C	0.4115	0.00668616	-0.0233623	0.00861415	0.217125	rs17412601	7	SENP7	0	intronic	4.798	6	4	5	1	1	1
rs12423664	12	133069894	G	A	0.1372	5.62114e-08	0.0697227	0.0128392	0.140576	rs5023077	18	FBRSL1	0	intronic	4.798	4	1	7	1	1	1
rs7973123	12	133136791	G	T	0.4384	1.07695e-08	0.0525237	0.00918545	0.44216	rs5023077	18	FBRSL1	0	intronic	4.798	4	1	1	1	1	0
rs79641193	17	44330105	A	G	0.2237	NA	NA	NA	0.913177	rs80028338	21	RP11-259G18.3	6811	intergenic	4.797	6	5	15	0	1	1
rs1275945	2	26886068	C	T	0.3718	0.0105398	0.0238719	0.0093337	0.174353	rs732990	4	AC015977.6	8053	intergenic	4.796	NA	9	15	0	1	1
rs45562141	2	60728571	A	G	0.1074	NA	NA	NA	0.0514842	rs1123573	5	BCL11A	0	intronic	4.794	7	4	15	1	1	1
rs75129896	10	81758075	G	A	0.03479	0.000203907	0.0699983	0.0188465	0.146957	rs12761299	15	RP11-479O17.7	15078	intergenic	4.794	7	14	15	0	1	1
rs1488373	3	45957689	C	T	0.2058	5.6156e-13	0.08007	0.0111062	0.558342	rs1392288	6	LZTFL1	154	upstream	4.792	4	2	7	1	1	1
rs35539222	3	46154272	T	C	0.1223	NA	NA	NA	0.432887	rs71327040	6	FLT1P1	29577	intergenic	4.792	4	5	15	0	1	1
rs76342266	21	35357209	T	A	0.09841	NA	NA	NA	0.629416	rs111585689	29	LINC00649	7216	intergenic	4.792	5	5	15	0	1	1
rs17214952	3	46011436	A	G	0.1233	NA	NA	NA	0.384748	rs71327040	6	FYCO1	0	intronic	4.791	5	4	4	1	1	1
rs17659731	17	44144634	G	A	0.2406	1.34787e-15	-0.088332	0.0110551	1	rs80028338	21	KANSL1	0	intronic	4.791	1f	4	4	1	1	1
rs4802497	19	49125249	A	G	0.1392	NA	NA	NA	0.0946601	rs679574	26	AC022154.7:SPHK2	0:0	ncRNA_intronic	4.79	7	1	5	1	1	1
rs6117263	20	6429964	G	A	0.4682	2.57155e-05	-0.0373623	0.00887796	0.440066	rs2876034	28	CASC20	0	ncRNA_intronic	4.789	6	9	15	0	0	1
rs2056415	8	61471839	T	C	0.3976	0.000101573	0.037642	0.00968457	0.927407	rs4403445	12	RAB2A	0	intronic	4.785	4	2	5	1	1	0
rs72628328	17	44215859	A	G	0.1431	NA	NA	NA	0.071214	rs80028338	21	KANSL1	0	intronic	4.785	5	2	7	1	1	1
rs150303838	10	81635391	T	G	0.07952	NA	NA	NA	0.395178	rs12761299	15	CTSLP6	1731	intergenic	4.784	7	14	15	0	1	0
rs2548459	19	49209339	T	C	0.4702	4.92865e-06	-0.0433967	0.00950056	0.876905	rs679574	26	FUT2	131	downstream	4.784	6	4	5	1	1	1
rs176692	9	136163329	A	G	0.4085	0.000804803	0.0309835	0.00924566	0.168803	rs550057	14	ABO	12711	intergenic	4.782	6	9	15	0	1	0
rs28425564	21	35242134	T	C	0.4165	0.00435	-0.0268378	0.00941148	0.0527375	rs111585689	29	AP000304.12:ITSN1	0:0	intronic	4.782	5	5	15	1	1	1
rs2737828	9	15486958	A	T	0.07753	0.00170291	-0.0534862	0.0170464	0.29368	rs79611697	13	PSIP1	0	intronic	4.78	6	4	5	1	1	1
rs13314150	3	101141471	G	A	0.4115	0.00952973	-0.0223063	0.00860436	0.217125	rs17412601	7	SENP7	0	intronic	4.778	6	5	15	1	1	1
rs1859331	12	113376331	A	C	0.3698	NA	NA	NA	0.873994	rs10850092	17	RP1-71H24.1:OAS3	0:0	ncRNA_intronic	4.777	4	1	1	1	1	0
rs62053954	17	43749949	G	A	0.2396	NA	NA	NA	0.994629	rs80028338	21	CRHR1:RP11-105N13.4	0:0	ncRNA_intronic	4.777	3a	5	14	1	1	1
rs78209533	17	43989909	A	G	0.2396	4.445e-10	-0.0765495	0.0122724	0.994629	rs80028338	21	MAPT	0	intronic	4.777	5	4	9	1	1	1
rs77114624	17	43818657	T	C	0.2396	9.88506e-15	-0.0850411	0.0109862	0.994629	rs80028338	21	CRHR1:RP11-105N13.4	0:0	ncRNA_intronic	4.776	5	1	14	1	1	1
rs554385595	17	44279371	TCAAA	T	0.2406	NA	NA	NA	1	rs80028338	21	KANSL1	0	intronic	4.776	NA	5	5	1	1	1
rs35925872	19	4641415	C	T	0.3827	1.70419e-11	0.0642102	0.00954181	0.145585	rs35574495	23	TNFAIP8L1:C19orf10	0:0	UTR3	4.776	4	1	7	1	1	1
rs17027967	2	60638973	T	C	0.07356	0.0155159	0.0339644	0.0140342	0.0654309	rs1123573	5	AC007381.2	20462	intergenic	4.775	3a	2	15	0	0	1
rs316776	4	25357164	T	C	0.1243	3.21192e-06	-0.0563819	0.0121075	0.293348	rs7671107	9	ZCCHC4	0	intronic	4.775	6	5	5	1	1	1
rs62065448	17	43569770	C	T	0.1998	6.96848e-11	-0.0774142	0.0118709	0.74987	rs80028338	21	PLEKHM1	1654	intergenic	4.775	5	5	15	1	1	1
rs66881681	5	131813411	CAGG	C	0.333	NA	NA	NA	0.232718	rs10066378	10	C5orf56	1674	intergenic	4.774	NA	2	5	1	1	1
rs61861052	10	81341004	G	C	0.06958	0.00159445	0.0696999	0.0220784	0.345371	rs12761299	15	MBL3P	1049	intergenic	4.774	6	5	15	0	1	1
rs28495747	8	61504924	T	C	0.2167	0.00512195	0.0305723	0.0109215	0.448641	rs4403445	12	RAB2A	0	intronic	4.773	5	2	4	1	1	1
rs79545140	17	43840935	T	C	0.2396	7.35726e-16	-0.0889875	0.0110346	0.994629	rs80028338	21	CRHR1:RP11-105N13.4	0:0	ncRNA_intronic	4.773	5	5	14	1	1	0
rs7610327	3	101084717	A	G	0.4115	0.00414003	-0.0274862	0.00958614	0.217125	rs17412601	7	SENP7	0	intronic	4.772	6	4	5	1	1	1
rs35942687	3	101412140	A	G	0.3569	NA	NA	NA	0.800079	rs17412601	7	RPL24	6513	intergenic	4.772	7	1	15	1	1	0
rs281408	19	49233406	C	A	0.4423	NA	NA	NA	0.449617	rs679574	26	RASIP1	0	intronic	4.771	5	4	15	1	1	1
rs3092960	3	46400062	G	A	0.1332	NA	NA	NA	0.24112	rs3213480	6	CCR2	0	exonic	4.77	2b	3	14	1	1	1
rs555662	5	131350903	G	A	0.1879	4.04339e-06	-0.0515323	0.0111805	0.118157	rs10066378	10	AC034228.2	2010	intergenic	4.77	NA	5	14	1	1	1
rs4915675	1	65427476	G	A	0.2555	2.38219e-06	-0.0450088	0.00953989	0.841668	rs11208552	1	JAK1	0	intronic	4.769	5	2	7	1	1	1
rs17585012	17	44227510	A	T	0.2425	1.34764e-09	-0.0797717	0.0131601	0.989526	rs80028338	21	KANSL1	0	intronic	4.769	NA	4	5	1	1	1
rs529274065	17	44338536	T	C	0.2704	NA	NA	NA	0.875022	rs80028338	21	RP11-259G18.3	563	upstream	4.769	NA	5	5	0	1	1
rs79526479	1	154917551	C	T	0.01988	NA	NA	NA	0.28235	rs7528026	3	PBXIP1	0	exonic	4.768	NA	1	5	1	1	1
rs13087776	3	46079871	A	G	0.1441	NA	NA	NA	0.356337	rs71327040	6	XCR1	10636	intergenic	4.768	7	13	15	0	1	1
rs976839	3	100808687	T	C	0.3509	0.0130578	-0.0256091	0.0103171	0.0955646	rs17412601	7	ACTR3P3	73250	intergenic	4.768	NA	5	15	0	1	1
rs55727364	3	100900369	C	G	0.1203	NA	NA	NA	0.0568941	rs17412601	7	ACTR3P3	17538	intergenic	4.768	6	5	15	0	1	1
16:89234089:C:CCCTGACCCCGCCAGT	16	89234089	C	CCCTGACCCCGCCAGT	0.2127	NA	NA	NA	0.431776	rs117169628	20	RP11-46C24.3	0	ncRNA_intronic	4.768	NA	1	7	1	1	1
16:89234089:C:CGCTGACCCCACCAGT	16	89234089	C	CGCTGACCCCACCAGT	0.0159	NA	NA	NA	0.431776	rs117169628	20	RP11-46C24.3	0	NA	4.768	NA	1	7	1	1	1
rs372872131	3	101233299	CTT	C	0.2028	NA	NA	NA	0.0958989	rs17412601	7	SENP7	1213	intergenic	4.767	NA	5	14	1	0	1
rs544076796	17	44246405	C	A	0.2416	NA	NA	NA	0.984026	rs80028338	21	KANSL1	0	intronic	4.767	NA	4	5	1	1	1
rs2742406	3	45760600	T	C	0.4384	NA	NA	NA	0.0665485	rs73058468	6	SACM1L	0	intronic	4.765	5	4	5	1	1	1
rs28551583	5	131414650	C	T	0.03181	NA	NA	NA	0.0798836	rs10066378	10	snoZ6	1108	intergenic	4.764	5	5	15	1	1	1
rs142824181	16	89183997	C	G	0.01292	NA	NA	NA	0.0578524	rs117169628	20	ACSF3	0	intronic	4.763	5	4	4	1	1	1
rs367637729	17	43666002	AT	A	0.2435	NA	NA	NA	0.984509	rs80028338	21	DND1P1	1706	intergenic	4.763	NA	5	15	0	1	1
rs13074382	3	46061840	A	G	0.1243	NA	NA	NA	0.424084	rs71327040	6	XCR1	0	UTR3	4.761	5	5	15	1	1	1
rs67091203	3	46528114	C	T	0.08946	NA	NA	NA	0.194395	rs71327040	6	LTF	1389	intergenic	4.76	7	5	14	1	1	1
rs113100008	17	43789710	C	G	0.08648	NA	NA	NA	0.324881	rs80028338	21	CRHR1:RP11-105N13.4	0:0	ncRNA_intronic	4.76	7	5	14	1	1	1
rs6560881	12	133109003	A	G	0.327	0.000209822	0.0365465	0.00985907	0.2753	rs5023077	18	FBRSL1	0	intronic	4.759	5	4	5	1	1	0
rs62061728	17	44017180	T	G	0.2396	3.33018e-15	-0.0869426	0.0110363	0.994629	rs80028338	21	MAPT	0	intronic	4.759	5	5	14	1	1	1
rs1923158	10	81513629	A	G	0.4085	7.75174e-05	0.044093	0.0111573	0.253123	rs12761299	15	RP11-119F19.2	0	ncRNA_intronic	4.758	NA	4	15	0	1	1
rs2189645	5	130804979	A	G	0.2634	NA	NA	NA	0.10933	rs10066378	10	RAPGEF6:CTC-432M15.3	0:0	intronic	4.756	6	4	5	1	1	1
rs10810472	9	15906877	G	A	0.4026	NA	NA	NA	0.102717	rs79611697	13	CCDC171	0	intronic	4.756	7	5	15	1	1	1
rs3745706	19	49261638	C	T	0.3499	0.0139125	0.0241853	0.00983338	0.0793553	rs679574	26	FGF21	50	downstream	4.756	NA	5	14	1	1	1
rs2843944	21	34663944	G	A	0.3489	NA	NA	NA	0.137677	rs2834168	29	IL10RB	0	intronic	4.756	6	4	4	1	1	1
rs547273603	12	133175189	G	GC	0.1014	NA	NA	NA	0.05766	rs5023077	18	LRCOL1	4546	intergenic	4.755	NA	1	1	0	1	1
rs281379	19	49214274	G	A	0.4602	NA	NA	NA	0.843258	rs679574	26	MAMSTR	1724	intergenic	4.755	7	4	5	1	1	1
rs10527525	3	45855125	A	AGTC	0.1948	NA	NA	NA	0.370806	rs1392288	6	LZTFL1	9682	intergenic	4.754	NA	4	15	1	1	1
rs10889504	1	65390503	G	C	0.1541	NA	NA	NA	0.450243	rs11208552	1	JAK1	0	intronic	4.753	7	5	5	1	1	1
rs6665822	1	155103147	C	A	0.4692	NA	NA	NA	0.072286	rs61738875	3	EFNA1	0	intronic	4.753	4	1	5	1	1	1
rs112368251	3	46433967	G	A	0.1402	0.000384635	-0.0453637	0.012777	0.26134	rs3213480	6	RP11-24F11.2	0	ncRNA_intronic	4.753	5	5	15	0	1	1
rs11200972	10	81732009	C	A	0.03479	3.71654e-05	0.0748985	0.0181597	0.169247	rs12761299	15	SFTPD:RP11-479O17.10	0:0	ncRNA_exonic	4.753	6	5	15	1	1	1
rs10836210	11	34418885	C	T	0.08549	0.00274406	0.0403084	0.0134584	0.0871948	rs1157669	16	RP1-53C18.3	7324	intergenic	4.753	4	5	15	0	1	1
rs62055549	17	43965595	G	C	0.2396	2.38127e-15	-0.0874502	0.0110421	0.994629	rs80028338	21	MAPT-AS1	0	ncRNA_intronic	4.752	7	13	14	1	1	1
rs62063791	17	44062993	A	G	0.2406	7.88913e-16	-0.0887824	0.0110208	1	rs80028338	21	MAPT	0	intronic	4.752	NA	4	15	1	1	1
rs2532226	17	44277867	G	A	0.2435	2.36045e-10	-0.0792616	0.01251	0.984509	rs80028338	21	KANSL1	0	intronic	4.752	NA	5	5	1	1	1
rs62054393	17	43809264	T	G	0.2396	6.104e-15	-0.0856129	0.0109735	0.994629	rs80028338	21	CRHR1:RP11-105N13.4:RP11-293E1.2	0:0:0	ncRNA_exonic	4.751	5	8	9	1	1	1
rs313579	4	25221774	C	G	0.1044	0.015013	0.0341696	0.0140496	0.142481	rs7671107	9	PI4K2B	0	intronic	4.749	5	5	15	1	1	1
rs10107019	8	61347172	G	A	0.3797	3.30608e-07	0.0439027	0.00859976	0.971773	rs4403445	12	RP11-163N6.2	0	ncRNA_intronic	4.747	5	9	15	0	1	0
rs12553816	9	15797453	A	G	0.4692	0.00739922	-0.0234578	0.00875839	0.0632452	rs79611697	13	CCDC171	0	intronic	4.747	6	5	15	1	1	1
rs2942165	17	43715619	G	C	0.2396	6.43907e-16	-0.0896715	0.011097	0.994629	rs80028338	21	CRHR1-IT1:CRHR1:RP11-105N13.4	0:0:0	ncRNA_intronic	4.743	7	4	5	1	1	1
rs2695121	19	50880741	T	C	0.4443	1.95895e-05	0.042344	0.00991774	0.363149	rs1405655	27	NR1H2	0	UTR5	4.743	4	1	5	1	1	1
rs9813199	3	146264285	A	G	0.4881	NA	NA	NA	0.0685144	rs454645	8	PLSCR1	1633	intergenic	4.742	5	5	15	1	1	1
rs12548711	8	61376960	T	C	0.4563	9.87368e-06	0.0378317	0.00855935	0.487188	rs4403445	12	RP11-163N6.2	0	ncRNA_intronic	4.741	5	5	15	0	1	1
rs35983985	3	101315244	C	CA	0.4781	NA	NA	NA	0.111884	rs17412601	7	PCNP	1962	intergenic	4.74	NA	4	5	1	1	1
rs11951407	5	131142661	C	T	0.2535	NA	NA	NA	0.12557	rs10066378	10	ACSL6	21	downstream	4.74	6	5	15	1	1	1
rs79974469	17	44262581	A	C	0.1849	NA	NA	NA	0.723451	rs80028338	21	KANSL1	0	intronic	4.74	5	2	7	1	1	1
rs10808708	8	61344532	T	C	0.4563	1.60684e-05	0.0370792	0.00859607	0.487188	rs4403445	12	RP11-163N6.2	0	ncRNA_intronic	4.738	6	9	15	0	1	0
rs4792849	17	43395178	A	G	0.2714	0.0225426	0.0224432	0.00983878	0.0879391	rs80028338	21	MAP3K14	763	upstream	4.738	4	1	2	0	1	1
rs543681455	17	43777835	TATCCTGCTTCCC	T	0.2396	NA	NA	NA	0.994629	rs80028338	21	CRHR1:RP11-105N13.4	0:0	ncRNA_intronic	4.738	NA	5	14	1	1	1
rs62057109	17	43896637	T	C	0.2396	1.64544e-15	-0.0878855	0.0110333	0.994629	rs80028338	21	CRHR1	0	intronic	4.738	5	5	15	1	1	0
rs144182615	1	154897494	AC	A	0.0169	NA	NA	NA	0.122215	rs61738875	3	PMVK	0	UTR3	4.737	NA	4	4	1	0	1
rs201758601	17	43798790	TTTC	T	0.2386	NA	NA	NA	0.989292	rs80028338	21	CRHR1:RP11-105N13.4	0:0	ncRNA_intronic	4.735	NA	5	14	1	1	1
rs58907984	3	101305170	T	G	0.2416	3.23448e-09	-0.059124	0.00998846	0.639448	rs17412601	7	PCNP	0	intronic	4.734	4	4	4	1	1	1
rs34460673	1	155114893	A	AC	0.4095	NA	NA	NA	0.0748792	rs61738875	3	RNU7-150P	853	upstream	4.733	NA	9	15	1	1	1
rs62053948	17	43748046	C	T	0.2396	NA	NA	NA	0.994629	rs80028338	21	CRHR1:RP11-105N13.4	0:0	ncRNA_intronic	4.733	7	5	14	1	1	1
rs79782347	17	44146567	T	C	0.2406	1.72638e-15	-0.0880328	0.01106	1	rs80028338	21	KANSL1	0	intronic	4.732	6	4	5	1	1	1
rs570136507	17	44357297	G	T	0.2386	NA	NA	NA	0.967743	rs80028338	21	ARL17B	0	intronic	4.732	NA	2	15	1	1	1
rs7672293	4	25296348	A	C	0.2445	0.000141432	-0.0359434	0.00944475	0.187562	rs7671107	9	PI4K2B	15633	intergenic	4.731	7	5	15	0	1	1
rs34416056	17	43951220	T	G	0.2396	3.7337e-15	-0.0870461	0.0110696	0.994629	rs80028338	21	MAPT-AS1	0	ncRNA_intronic	4.731	2b	2	14	0	1	1
rs4344462	11	34432638	A	G	0.2614	3.12039e-08	-0.0532456	0.00962059	0.387298	rs1157669	16	RP1-53C18.3	6141	intergenic	4.73	7	5	15	0	1	1
rs12627424	21	35312477	A	G	0.3469	NA	NA	NA	0.10768	rs111585689	29	LINC00649	0	ncRNA_intronic	4.73	7	4	15	0	1	1
rs11475734	20	6245096	GA	G	0.1551	NA	NA	NA	0.0703834	rs2876034	28	AL109618.1	35500	intergenic	4.729	NA	14	15	0	1	1
rs6133319	20	6431104	T	C	0.4891	0.000255056	-0.0311297	0.00851207	0.425728	rs2876034	28	CASC20	0	ncRNA_intronic	4.729	7	7	15	0	0	1
rs7622500	3	101067067	C	A	0.4145	0.00857085	-0.0226397	0.00861246	0.219244	rs17412601	7	SENP7	0	intronic	4.727	7	4	5	1	1	1
rs113962808	3	46358650	A	G	0.2913	5.51612e-08	-0.0534608	0.00983854	0.0965673	rs3213480	6	UQCRC2P1	5236	intergenic	4.726	7	5	15	0	1	1
rs6792420	3	46546940	C	T	0.08847	NA	NA	NA	0.19779	rs71327040	6	RTP3	4500	intergenic	4.726	3a	5	15	1	1	1
rs2158257	17	44104343	A	C	0.2406	1.78342e-15	-0.0879182	0.0110512	1	rs80028338	21	MAPT	0	UTR3	4.725	NA	4	4	1	1	1
rs62280675	3	101119754	C	G	0.1163	0.0223765	0.0280497	0.0122814	0.0661826	rs17412601	7	SENP7	0	intronic	4.723	7	4	15	1	1	1
rs13434763	4	25388590	T	C	0.4503	0.000366228	-0.0320121	0.00898384	0.182122	rs7671107	9	ANAPC4	0	intronic	4.723	5	4	5	1	1	1
rs11393084	16	89172704	AT	A	0.2992	NA	NA	NA	0.28151	rs117169628	20	ACSF3	0	intronic	4.723	NA	4	4	1	1	1
rs62055754	17	43768230	C	G	0.2396	NA	NA	NA	0.994629	rs80028338	21	CRHR1:RP11-105N13.4	0:0	ncRNA_intronic	4.722	5	7	13	1	1	1
rs5015750	3	46499403	G	A	0.08549	NA	NA	NA	0.302111	rs71327040	6	LTF	0	intronic	4.719	6	5	14	1	1	1
rs2133508	4	25170185	G	A	0.02684	0.00164466	0.056908	0.0180783	0.0810792	rs7671107	9	PI4K2B	0	intronic	4.719	6	5	5	1	1	1
rs62063797	17	44068294	G	C	0.2416	1.22679e-15	-0.0882086	0.0110237	0.99463	rs80028338	21	MAPT	0	intronic	4.719	4	4	15	1	1	1
rs1976367	3	46154253	C	T	0.325	NA	NA	NA	0.101043	rs71327040	6	FLT1P1	29596	intergenic	4.718	NA	5	15	0	1	1
rs1983776	10	81663695	C	T	0.06958	2.39267e-05	0.0663526	0.0157059	0.345371	rs12761299	15	MBL1P	958	upstream	4.718	7	1	13	0	1	1
rs10491144	17	43773124	A	C	0.2396	NA	NA	NA	0.994629	rs80028338	21	CRHR1:RP11-105N13.4	0:0	ncRNA_intronic	4.718	NA	13	14	1	1	1
rs564676144	17	44346751	T	G	0.2008	NA	NA	NA	0.798273	rs80028338	21	RP11-259G18.1	690	downstream	4.718	NA	5	15	1	1	1
rs4782435	16	89193677	G	A	0.2316	0.00010121	-0.0396571	0.0102007	0.388114	rs117169628	20	ACSF3	0	intronic	4.717	NA	4	5	1	1	1
rs33966919	5	130850114	AT	A	0.2634	NA	NA	NA	0.10933	rs10066378	10	RAPGEF6:CTC-432M15.3	0:0	intronic	4.716	NA	1	5	1	1	1
rs3785415	16	89260563	G	A	0.3648	3.60358e-06	-0.0420487	0.00907587	0.314315	rs117169628	20	CDH15	0	intronic	4.715	4	3	14	1	1	1
rs55972157	17	43768703	C	T	0.2396	NA	NA	NA	0.994629	rs80028338	21	CRHR1:RP11-105N13.4	0:0	ncRNA_intronic	4.715	5	7	13	1	1	1
rs1358438	17	44279760	G	A	0.2406	3.95208e-10	-0.0782618	0.0125101	1	rs80028338	21	KANSL1	0	intronic	4.715	NA	2	5	1	1	1
rs3114914	16	89368030	C	T	0.2753	0.00716271	-0.0265434	0.00987043	0.167904	rs117169628	20	ANKRD11	0	intronic	4.714	NA	2	7	1	1	1
rs62063200	17	44206482	C	T	0.2406	3.30514e-10	-0.0773833	0.0123148	1	rs80028338	21	KANSL1	0	intronic	4.714	5	4	5	1	1	1
rs2696466	17	44289832	A	G	0.4404	NA	NA	NA	0.39461	rs80028338	21	KANSL1	0	intronic	4.714	6	4	5	1	1	1
rs10901256	9	136163447	T	C	0.2535	0.0282919	-0.0219584	0.010012	0.0935522	rs550057	14	ABO	12829	intergenic	4.713	7	9	15	0	1	0
rs17886630	10	81699309	A	T	0.1342	NA	NA	NA	0.160839	rs12761299	15	MBL1P:SFTPD	0:0	ncRNA_intronic	4.712	5	2	14	1	1	1
rs11879191	19	10512911	G	A	0.168	3.49179e-06	0.0482897	0.0104083	0.573632	rs34725611	24	CDC37	0	intronic	4.712	1f	1	2	1	1	1
rs6441984	3	46470086	A	T	0.4751	0.00107676	-0.0277764	0.0084952	0.0711873	rs71327040	6	LTF	7049	intergenic	4.711	3a	4	15	1	1	1
rs12804506	11	34431380	C	G	0.3678	6.43335e-07	0.0458057	0.00920213	0.518047	rs1157669	16	RP1-53C18.3	4883	intergenic	4.711	6	5	15	0	1	1
rs56070245	17	43847868	T	C	0.2396	5.92416e-16	-0.0892623	0.0110325	0.994629	rs80028338	21	CRHR1:RP11-105N13.4	0:0	ncRNA_intronic	4.711	6	5	14	1	1	0
rs71395383	16	89144406	G	A	0.09245	NA	NA	NA	0.232533	rs117169628	20	ACSF3	10376	intergenic	4.709	7	5	15	0	1	1
rs62055894	17	43843943	G	A	0.2396	7.44253e-16	-0.0889706	0.0110344	0.994629	rs80028338	21	CRHR1:RP11-105N13.4	0:0	ncRNA_intronic	4.708	6	5	14	1	1	0
rs1059840	19	10370490	T	A	0.1491	0.0311069	0.0261671	0.0121385	0.0634014	rs34725611	24	MRPL4:CTD-2369P2.5:CTD-2369P2.4	0:0:0	ncRNA_intronic	4.708	4	2	5	1	1	1
rs62131890	19	10596128	A	C	0.06362	0.000871214	-0.0715516	0.0214926	0.0957832	rs55779981	24	KEAP1	667	downstream	4.707	6	4	4	1	1	0
rs71132585	3	101347976	GA	G	0.1491	NA	NA	NA	0.079499	rs17412601	7	Y_RNA	725	upstream	4.706	NA	1	15	0	1	1
rs575393176	17	44334818	C	CA	0.1074	NA	NA	NA	0.0544646	rs80028338	21	RP11-259G18.3	2098	intergenic	4.706	NA	5	15	0	1	1
rs148233765	17	45032914	A	G	0.02187	0.000371764	-0.141289	0.039695	0.0532293	rs80028338	21	GOSR2:RP11-156P1.2	0:0	intronic	4.706	7	4	14	1	0	1
rs11929147	3	45426592	A	G	0.492	0.000456948	0.0317124	0.00904826	0.0597265	rs79939301	6	LARS2	3405	intergenic	4.705	7	5	15	1	1	1
rs4803852	19	46238926	G	T	0.2068	0.0345718	0.0248852	0.0117753	0.0632178	rs35506173	25	AC074212.3	0	intronic	4.705	6	5	15	1	1	1
rs7653372	3	45927759	T	C	0.1402	NA	NA	NA	0.274799	rs71327040	6	LZTFL1	0	intronic	4.704	2b	2	15	1	1	1
rs2384071	12	113367343	A	G	0.3648	2.95087e-11	0.0682576	0.0102658	0.90996	rs10850092	17	OAS1:RP1-71H24.1	0:0	ncRNA_intronic	4.704	6	5	15	1	1	0
rs2064857	20	6596582	A	C	0.3946	0.0126663	-0.0228971	0.0091845	0.425616	rs2876034	28	CASC20	87475	intergenic	4.702	7	5	15	0	1	0
rs147319425	17	44003133	A	AAAG	0.2396	NA	NA	NA	0.994629	rs80028338	21	MAPT	0	intronic	4.701	NA	5	15	1	1	1
rs55744103	17	44316280	T	C	0.2416	NA	NA	NA	0.99463	rs80028338	21	RP11-259G18.2	4691	intergenic	4.701	7	5	15	0	1	1
rs17687667	17	43754099	G	A	0.2396	NA	NA	NA	0.994629	rs80028338	21	CRHR1:RP11-105N13.4	0:0	ncRNA_intronic	4.699	1f	5	14	1	1	1
rs55947781	1	65434236	C	A	0.2773	1.34333e-06	-0.047567	0.00984165	0.938146	rs11208552	1	JAK1	2048	intergenic	4.698	5	5	15	1	1	1
rs111535660	17	44314148	T	A	0.1998	NA	NA	NA	0.793399	rs80028338	21	RP11-259G18.2	6823	intergenic	4.698	6	5	15	0	1	1
rs61860400	10	81723427	T	C	0.07058	1.0195e-05	0.0702678	0.0159229	0.348995	rs12761299	15	SFTPD	0	intronic	4.695	6	9	15	1	1	1
rs10415215	19	49189415	A	G	0.1282	0.0426457	0.0267037	0.0131729	0.0810184	rs679574	26	RN7SL345P	1851	intergenic	4.695	3a	5	15	1	1	1
rs145931067	19	46345782	A	AC	0.1571	NA	NA	NA	0.085404	rs35506173	25	SYMPK	0	intronic	4.694	NA	4	4	1	1	1
rs551355277	3	45546890	A	G	0.01491	NA	NA	NA	0.55048	rs141045534	6	LARS2:LARS2-AS1	0:0	ncRNA_intronic	4.693	NA	4	5	1	0	1
rs4683163	3	46084372	A	C	0.1441	NA	NA	NA	0.356337	rs71327040	6	XCR1	15137	intergenic	4.693	7	9	15	0	1	1
rs76281607	17	44042782	T	C	0.162	0.0395	-0.0261305	0.0126913	0.0663403	rs80028338	21	MAPT	0	intronic	4.692	7	4	14	1	1	1
rs7873416	9	136131846	T	C	0.336	0.0354717	-0.0183845	0.00874233	0.202651	rs550057	14	ABO	0	ncRNA_intronic	4.69	4	4	14	0	1	1
rs2475732	10	81627614	G	A	0.2555	NA	NA	NA	0.452826	rs12761299	15	CTSLP6	2516	intergenic	4.69	6	14	15	0	1	0
rs271665	17	47938521	T	C	0.2157	0.0435989	0.0198896	0.00985643	0.136299	rs3848456	22	RP11-304F15.3	12321	intergenic	4.69	2b	5	14	0	1	1
rs6107853	20	6609877	G	A	0.4304	0.0130225	-0.0223877	0.00901583	0.337274	rs2876034	28	CASC20	100770	intergenic	4.69	7	13	15	0	1	1
rs13318088	3	45862804	A	C	0.07356	0.000365917	-0.0565986	0.0158828	0.0512074	rs77116118	6	LZTFL1	2003	intergenic	4.689	6	4	5	1	1	1
rs31254	5	130829404	C	T	0.2366	0.00701208	-0.0278814	0.0103407	0.0811942	rs10066378	10	RAPGEF6:CTC-432M15.3	0:0	intronic	4.687	NA	4	5	1	1	1
rs3050156	6	41766817	C	CTTATTTAT	0.05268	NA	NA	NA	0.0825403	rs2027524	11	USP49	0	intronic	4.687	NA	4	5	1	0	1
rs3758736	11	34523173	G	A	0.1133	7.33718e-09	-0.0740559	0.0128058	0.122407	rs1157669	16	ELF5	0	intronic	4.687	4	2	15	1	1	1
rs2532265	17	44252197	G	T	0.2406	1.89554e-10	-0.0796339	0.0125022	1	rs80028338	21	KANSL1	0	intronic	4.686	NA	4	5	1	1	1
rs75157616	1	65589833	T	C	0.2197	NA	NA	NA	0.0632017	rs11208552	1	AK4	23398	intergenic	4.685	7	14	15	0	1	0
rs35309451	8	61557815	G	GCA	0.4652	NA	NA	NA	0.634295	rs4403445	12	RP11-91I20.2	7245	intergenic	4.685	NA	2	15	0	1	1
rs7253912	19	10448555	T	C	0.2346	1.78566e-08	-0.0573421	0.0101822	0.582812	rs55779981	24	ICAM3	0	intronic	4.685	7	1	15	1	1	1
rs11088249	21	34673211	A	G	0.1859	0.000240205	-0.0391894	0.0106711	0.0621002	rs2834168	29	IL10RB	3671	intergenic	4.685	5	2	7	1	1	1
rs541455835	17	44177304	TA	T	0.2406	NA	NA	NA	1	rs80028338	21	KANSL1	0	intronic	4.684	NA	2	5	1	1	1
rs34193387	3	46362332	A	G	0.3022	NA	NA	NA	0.154904	rs3213480	6	UQCRC2P1	8918	intergenic	4.683	7	2	15	0	1	1
rs35577626	3	46355641	T	A	0.07455	NA	NA	NA	0.777131	rs71327040	6	UQCRC2P1	2227	intergenic	4.682	6	5	15	0	1	1
rs10957143	8	61454209	T	C	0.2167	0.000138807	0.037206	0.00976464	0.448641	rs4403445	12	RAB2A	0	intronic	4.681	4	2	5	1	1	0
rs17392542	1	65329693	G	A	0.04076	0.0249081	0.0404686	0.0180436	0.0610221	rs11208552	1	JAK1	0	intronic	4.678	4	2	4	1	1	1
rs1650228	10	81406064	T	C	0.3807	9.80661e-07	0.0468484	0.00956973	0.251821	rs12761299	15	RP11-589B3.6	14119	intergenic	4.678	6	14	15	0	1	0
rs70602	17	44859715	T	C	0.2177	4.18028e-12	0.077265	0.0111478	0.820208	rs80028338	21	WNT3	0	intronic	4.678	1f	5	14	1	1	1
rs3972613	17	43566931	A	G	0.1958	NA	NA	NA	0.752898	rs80028338	21	PLEKHM1	0	intronic	4.677	5	1	5	1	1	1
rs62055463	17	43941491	A	G	0.2396	3.07878e-15	-0.0869883	0.0110284	0.994629	rs80028338	21	MAPT-AS1	0	ncRNA_intronic	4.676	5	5	14	0	1	1
rs7612402	3	46039599	T	C	0.3698	8.39702e-06	-0.0438199	0.00983656	0.48402	rs1392288	6	FYCO1	2282	intergenic	4.675	5	5	15	1	1	1
rs12247653	10	81731061	C	T	0.03479	3.66426e-05	0.0749872	0.0181669	0.169247	rs12761299	15	SFTPD:RP11-479O17.10	0:0	ncRNA_exonic	4.675	7	5	15	1	1	1
rs112247610	17	43671986	T	C	0.1024	NA	NA	NA	0.440337	rs80028338	21	RP11-707O23.5	6248	intergenic	4.674	6	5	15	0	1	1
rs71615445	3	46377005	C	T	0.07455	NA	NA	NA	0.777131	rs71327040	6	CCR2	18219	intergenic	4.672	5	5	15	0	1	1
3:46038453:C:T	3	46038453	T	C	0.02087	NA	NA	NA	0.0528754	rs1392288	6	FYCO1	1136	intergenic	4.671	6	5	15	1	1	1
rs11709753	3	45694685	C	T	0.2416	0.0288535	-0.0226227	0.0103514	0.120105	rs73058468	6	LIMD1	0	intronic	4.67	6	2	5	1	1	1
rs35102530	3	101392041	C	T	0.1223	0.00214295	0.0423408	0.0137933	0.0698721	rs17412601	7	ZBTB11	0	intronic	4.67	6	2	5	1	1	1
rs6932075	6	41798972	A	G	0.4473	0.0129919	0.021271	0.00856326	0.092245	rs2027524	11	USP49	0	intronic	4.67	6	5	15	1	1	1
rs2105315	9	15766694	C	T	0.4911	0.0065782	-0.0237807	0.00875103	0.0675639	rs79611697	13	CCDC171	0	intronic	4.67	NA	5	15	1	1	1
rs4766671	12	113365065	A	G	0.3658	6.07121e-14	0.0693482	0.00923837	0.914349	rs10850092	17	OAS1:RP1-71H24.1	0:0	ncRNA_intronic	4.67	6	5	15	1	1	0
rs10781665	12	133057540	T	C	0.3926	3.9779e-05	0.0394598	0.00960382	0.360829	rs5023077	18	MUC8	6813	intergenic	4.67	5	2	13	1	1	0
rs56062621	17	43798903	A	G	0.2396	2.41228e-15	-0.0873775	0.0110352	0.994629	rs80028338	21	CRHR1:RP11-105N13.4	0:0	ncRNA_intronic	4.67	5	5	14	1	1	1
rs13179900	5	131647590	G	A	0.08847	NA	NA	NA	0.517521	rs10066378	10	SLC22A4:AC034220.3	0:0	ncRNA_exonic	4.669	5	4	5	1	1	1
rs2259786	10	81635616	A	G	0.493	0.000771911	0.0365097	0.0108573	0.22511	rs12761299	15	CTSLP6	1956	intergenic	4.669	7	14	15	0	1	0
rs77562840	12	113482925	G	T	0.1044	NA	NA	NA	0.0598074	rs10850092	17	RPS15AP32	8941	intergenic	4.669	5	7	14	0	1	0
rs62055934	17	43848638	G	A	0.2386	NA	NA	NA	0.989265	rs80028338	21	CRHR1:RP11-105N13.4	0:0	ncRNA_intronic	4.669	5	2	14	1	1	0
rs6054260	20	6430197	C	T	0.4702	4.27712e-06	-0.039084	0.00850125	0.448507	rs2876034	28	CASC20	0	ncRNA_intronic	4.668	7	9	15	0	0	1
rs10510750	3	46274886	T	C	0.07853	NA	NA	NA	0.853026	rs71327040	6	CCR3	0	intronic	4.666	5	5	15	1	1	1
rs62055900	17	43845002	C	G	0.2396	7.39364e-16	-0.0890114	0.0110383	0.994629	rs80028338	21	CRHR1:RP11-105N13.4	0:0	ncRNA_intronic	4.666	6	5	14	1	1	0
rs73062378	3	45822010	T	C	0.2028	NA	NA	NA	0.146252	rs73058468	6	SLC6A20	0	intronic	4.665	4	5	15	1	1	1
rs4637320	3	46101266	A	G	0.3608	8.68744e-08	-0.0542203	0.0101304	0.371522	rs1392288	6	XCR1	32031	intergenic	4.665	2b	5	15	0	1	1
rs75994669	3	46300863	T	G	0.1322	4.6581e-05	-0.0564616	0.0138653	0.240714	rs3213480	6	CCR3	0	intronic	4.663	7	5	15	1	1	1
rs182250108	10	81726571	T	C	0.02982	NA	NA	NA	0.155179	rs12761299	15	SFTPD	0	intronic	4.661	6	14	15	1	0	1
rs4807609	19	4582205	C	T	0.4642	0.0233463	-0.0208611	0.00919916	0.0579916	rs35574495	23	SEMA6B	22384	intergenic	4.66	2b	1	13	0	1	1
rs7262110	20	6448094	A	G	0.2247	0.00392401	-0.0312291	0.0108276	0.173696	rs2876034	28	CASC20	0	ncRNA_intronic	4.66	7	5	15	0	0	1
rs2522051	5	131797578	T	C	0.4831	NA	NA	NA	0.137909	rs10066378	10	C5orf56	0	UTR3	4.659	1f	4	5	1	1	1
rs2548998	5	131832514	A	G	0.4662	NA	NA	NA	0.140542	rs10066378	10	IRF1	6023	intergenic	4.659	NA	1	1	1	1	1
rs4883580	12	133060983	T	G	0.1004	NA	NA	NA	0.0569393	rs5023077	18	FBRSL1	5153	intergenic	4.659	NA	5	14	1	1	1
rs551042090	16	89078339	C	T	0.01392	NA	NA	NA	0.0586734	rs117169628	20	CTD-2555A7.1	16561	intergenic	4.659	NA	5	14	0	0	1
rs564310304	17	43991553	A	G	0.3608	NA	NA	NA	0.560517	rs80028338	21	MAPT	0	intronic	4.659	NA	4	14	1	1	1
rs34940840	3	46485955	G	T	0.338	NA	NA	NA	0.189266	rs3213480	6	LTF	0	intronic	4.658	7	4	15	1	1	1
rs3935637	17	43928573	T	C	0.4761	0.000213789	-0.0324555	0.00876668	0.330527	rs80028338	21	MAPT-AS1	0	ncRNA_intronic	4.658	NA	5	14	1	1	1
rs17653836	17	44128876	T	A	0.2406	1.33485e-15	-0.0887368	0.0111041	1	rs80028338	21	KANSL1	0	intronic	4.658	6	2	5	1	1	1
rs9849400	3	46574256	C	T	0.3728	NA	NA	NA	0.204055	rs3213480	6	LRRC2	0	intronic	4.657	6	4	15	1	1	1
rs246353	5	131507072	A	G	0.1859	NA	NA	NA	0.0666659	rs10066378	10	AC063976.2	7613	intergenic	4.657	NA	5	15	0	1	1
rs144539704	9	136235935	T	C	0.02584	0.00311356	0.127594	0.04316	0.0887814	rs550057	14	SURF4	0	intronic	4.657	5	2	6	1	1	1
rs67937868	3	46049827	G	T	0.1252	NA	NA	NA	0.405168	rs71327040	6	XCR1	8688	intergenic	4.656	5	5	15	1	1	1
rs7967461	12	113369759	C	G	0.3658	NA	NA	NA	0.914349	rs10850092	17	OAS1:RP1-71H24.1	0:0	ncRNA_intronic	4.655	1f	5	15	1	1	0
rs143619192	16	89189501	C	G	0.01491	NA	NA	NA	0.0546803	rs117169628	20	ACSF3	0	intronic	4.655	4	2	4	1	1	1
rs12135754	1	65342505	A	C	0.0825	0.00224137	0.053283	0.0174342	0.202165	rs11208552	1	JAK1	0	intronic	4.654	6	4	5	1	1	1
rs7304898	12	113365667	T	C	0.3658	7.12097e-14	0.0691526	0.00923806	0.914349	rs10850092	17	OAS1:RP1-71H24.1	0:0	ncRNA_intronic	4.654	6	4	15	1	1	0
rs199454	17	44800110	A	G	0.2594	NA	NA	NA	0.709178	rs80028338	21	NSF	0	intronic	4.654	1f	2	5	1	1	1
rs2767236	10	81497468	T	C	0.0835	NA	NA	NA	0.0712398	rs12761299	15	RP11-119F19.2	0	ncRNA_intronic	4.652	6	5	15	0	0	0
rs12976143	19	46000535	T	G	0.4016	0.0276701	-0.0200294	0.00909626	0.0667863	rs35506173	25	PPM1N	0	UTR5	4.651	4	1	1	1	1	1
rs112950066	3	146278955	CCA	C	0.3777	NA	NA	NA	0.0540362	rs454645	8	RNU6-428P	10308	intergenic	4.649	NA	5	15	0	0	1
rs11647039	16	89315010	C	T	0.01292	NA	NA	NA	0.0578524	rs117169628	20	RP11-46C24.5	8576	intergenic	4.649	2b	1	15	0	1	1
rs62063281	17	44038785	A	G	0.2416	1.02793e-15	-0.0891427	0.0111102	0.983852	rs80028338	21	MAPT	0	intronic	4.648	5	5	14	1	1	1
rs35319180	19	10548483	G	GTT	0.2475	NA	NA	NA	0.184981	rs34725611	24	PDE4A	0	intronic	4.648	NA	5	15	1	0	0
rs41338844	3	46272951	G	A	0.0169	NA	NA	NA	0.174574	rs71327040	6	CCR3	0	intronic	4.647	5	5	15	1	1	1
rs199536	17	44820425	C	T	0.2575	NA	NA	NA	0.698175	rs80028338	21	NSF	0	intronic	4.647	1d	2	5	1	1	1
rs2532269	17	44250108	T	C	0.2406	3.8869e-09	-0.0722089	0.0122618	1	rs80028338	21	KANSL1	0	intronic	4.646	NA	2	5	1	1	1
rs2231821	11	34527152	A	G	0.3091	0.000964297	0.0398988	0.0120878	0.100816	rs1157669	16	ELF5	0	intronic	4.644	NA	1	15	1	1	1
rs2040108	21	34676158	T	C	0.3022	2.72152e-07	-0.0495717	0.00964096	0.201473	rs2834168	29	AP000295.10	5637	intergenic	4.644	5	2	15	1	1	1
rs668766	1	78585968	A	G	0.2505	0.00886311	-0.028208	0.0107776	0.0620556	rs7515509	2	GIPC2	0	intronic	4.643	7	4	15	1	1	1
rs56397077	17	43788419	C	A	0.2396	8.03693e-16	-0.0889222	0.0110412	0.994629	rs80028338	21	CRHR1:RP11-105N13.4	0:0	ncRNA_intronic	4.643	5	5	14	1	1	1
rs17287803	6	41932001	C	T	0.05169	1.48546e-05	-0.104129	0.0240437	0.355123	rs2027524	11	CCND3	0	intronic	4.642	4	1	15	1	1	1
rs35209528	3	46003496	T	C	0.1213	NA	NA	NA	0.371729	rs71327040	6	FYCO1	0	intronic	4.641	4	4	4	1	1	1
rs79409156	3	101281417	C	T	0.1481	0.0176426	0.0306476	0.012915	0.0868684	rs17412601	7	TRMT10C	0	intronic	4.641	4	1	1	1	1	1
rs11957350	5	131798809	C	T	0.1342	4.4688e-08	0.066169	0.012094	0.923747	rs10066378	10	C5orf56	0	intronic	4.64	5	2	7	1	1	1
rs35438577	3	46372378	A	T	0.07455	NA	NA	NA	0.777131	rs71327040	6	UQCRC2P1	18964	intergenic	4.639	5	7	15	0	1	1
rs58935689	19	49203878	G	A	0.168	NA	NA	NA	0.15143	rs679574	26	FUT2	0	intronic	4.639	7	4	5	1	1	1
rs5871429	5	130920968	GA	G	0.2475	NA	NA	NA	0.069997	rs10066378	10	RAPGEF6:CTC-432M15.3	0:0	intronic	4.638	NA	4	5	1	1	1
rs35834048	5	131695336	C	T	0.08847	NA	NA	NA	0.517521	rs10066378	10	AC034220.3	0	ncRNA_intronic	4.638	7	4	15	0	1	1
rs62062280	17	44093993	C	T	0.2406	9.08243e-12	-0.0969997	0.0142221	1	rs80028338	21	MAPT	0	intronic	4.638	7	5	15	1	1	1
19:49119900:C:CCAGCA	19	49119900	C	CCAGCA	0.05467	NA	NA	NA	0.0535043	rs679574	26	RPL18	0	intronic	4.638	NA	3	6	1	1	1
rs9426886	1	155151754	A	T	0.4145	NA	NA	NA	0.0567576	rs61738875	3	RP11-201K10.3:TRIM46	0:0	intronic	4.637	3a	2	4	1	1	1
rs34200951	3	46438950	A	G	0.2296	2.31562e-07	0.0529895	0.0102454	0.189611	rs71327040	6	RP11-24F11.2	0	ncRNA_intronic	4.637	5	5	15	1	1	1
rs537694212	19	46306468	G	GA	0.2714	NA	NA	NA	0.514893	rs35506173	25	RSPH6A	0	intronic	4.636	NA	5	15	1	0	1
rs2179625	11	34467146	A	C	0.2624	3.52377e-05	-0.0444752	0.0107514	0.321758	rs1157669	16	CAT	0	intronic	4.635	5	5	5	1	1	1
rs4683849	3	101237307	A	G	0.4115	0.00110323	-0.0280197	0.00858765	0.209296	rs17412601	7	FAM172BP	403	upstream	4.634	4	2	15	1	1	1
rs726289	10	81706951	G	A	0.07058	2.05836e-05	0.0664178	0.0155967	0.348995	rs12761299	15	MBL1P:SFTPD	0:0	ncRNA_intronic	4.633	NA	5	15	1	1	1
rs147893901	19	50830179	CG	C	0.4463	NA	NA	NA	0.0590448	rs1405655	27	KCNC3	0	intronic	4.633	NA	1	13	1	1	1
rs62282885	3	101016568	A	G	0.1153	0.0285674	0.0268993	0.0122861	0.0571938	rs17412601	7	IMPG2	0	intronic	4.632	7	5	15	1	1	1
rs7904380	10	81792192	A	G	0.4235	0.0113063	0.0273873	0.0108118	0.112655	rs12761299	15	C1DP2	42	upstream	4.632	5	14	15	0	1	1
rs12129003	1	155129562	G	A	0.4036	NA	NA	NA	0.0782917	rs61738875	3	HMGN2P18	8266	intergenic	4.63	7	14	15	0	1	1
rs13175394	5	131641206	G	A	0.08946	1.46522e-05	0.0672816	0.0155247	0.512181	rs10066378	10	SLC22A4	0	intronic	4.63	3a	5	5	1	1	1
rs12411833	10	82103230	T	C	0.1123	0.012266	0.0295936	0.0118167	0.256086	rs12761299	15	DYDC1	0	intronic	4.63	7	14	15	1	1	1
rs10782651	1	77934335	T	C	0.4891	NA	NA	NA	0.442076	rs7515509	2	AK5	0	intronic	4.629	4	5	15	1	1	1
rs71075746	1	77941042	TTA	T	0.1511	NA	NA	NA	0.395428	rs7515509	2	AK5	0	intronic	4.628	NA	5	15	1	1	1
rs62065453	17	43573419	C	T	0.2396	3.2701e-09	-0.07387	0.0124835	0.973131	rs80028338	21	LRRC37A4P	5265	intergenic	4.627	6	5	15	1	1	1
rs148485212	13	113567486	GTGTC	G	0.1899	NA	NA	NA	0.654691	rs75898026	19	MCF2L	0	intronic	4.625	NA	5	15	1	0	1
rs13060901	3	46072006	G	A	0.341	NA	NA	NA	0.107706	rs71327040	6	XCR1	2771	intergenic	4.624	6	5	15	1	1	1
rs541205576	17	44357412	TC	T	0.2386	NA	NA	NA	0.967743	rs80028338	21	ARL17B	0	intronic	4.624	NA	5	15	1	1	1
rs41289616	3	45997263	T	C	0.1223	NA	NA	NA	0.367678	rs71327040	6	FYCO1	0	intronic	4.623	7	3	4	1	1	1
rs60939770	3	46337606	A	G	0.3002	0.00066946	-0.0366302	0.0107679	0.126215	rs1392288	6	UQCRC2P1	14475	intergenic	4.623	5	5	15	0	1	1
rs7612587	3	101179558	T	C	0.4115	0.00900904	-0.0225373	0.00862933	0.217125	rs17412601	7	SENP7	0	intronic	4.621	5	4	5	1	1	1
rs544602791	19	10596545	C	CA	0.2406	NA	NA	NA	0.14264	rs34725611	24	KEAP1	250	downstream	4.621	NA	4	4	1	1	0
rs2647496	1	77958105	A	G	0.173	NA	NA	NA	0.299801	rs7515509	2	AK5	0	intronic	4.62	NA	4	15	1	1	1
rs12253608	10	81712483	T	C	0.1054	NA	NA	NA	0.550079	rs12761299	15	SFTPD	0	intronic	4.62	7	4	9	1	1	1
rs343314	3	146240439	C	T	0.07555	1.77119e-06	0.081702	0.0170999	0.931701	rs454645	8	PLSCR1	0	intronic	4.618	5	1	5	1	1	1
rs962885	17	43935631	C	T	0.3161	NA	NA	NA	0.165	rs80028338	21	MAPT-AS1	0	ncRNA_intronic	4.615	1f	5	14	0	1	1
rs56226437	17	44042361	T	C	0.2406	3.20769e-10	-0.0767845	0.0122105	1	rs80028338	21	MAPT	0	intronic	4.613	5	4	14	1	1	1
rs11748193	5	131725329	T	A	0.3738	NA	NA	NA	0.0760298	rs10066378	10	SLC22A5	0	intronic	4.612	1f	2	7	1	1	1
rs1321440	20	6538532	G	A	0.4374	NA	NA	NA	0.496839	rs2876034	28	CASC20	29425	intergenic	4.612	7	7	15	0	0	1
rs62057061	17	43856639	C	G	0.2396	6.06281e-16	-0.0892945	0.0110403	0.994629	rs80028338	21	CRHR1:RP11-105N13.4	0:0	ncRNA_intronic	4.609	7	5	14	1	1	0
rs138628515	17	44289781	T	A	0.1431	NA	NA	NA	0.071214	rs80028338	21	KANSL1	0	intronic	4.609	7	4	5	1	1	1
rs4738797	8	61056814	T	A	0.4225	NA	NA	NA	0.11258	rs4403445	12	SLC2A13P1	2112	intergenic	4.608	6	7	15	0	1	1
rs151340295	17	44119276	G	A	0.1471	NA	NA	NA	0.0724688	rs80028338	21	KANSL1	0	intronic	4.607	6	4	4	1	1	1
rs62054394	17	43810608	T	A	0.2396	4.46577e-15	-0.0860365	0.0109725	0.994629	rs80028338	21	CRHR1:RP11-105N13.4	0:0	ncRNA_intronic	4.606	5	5	14	1	1	1
rs6054304	20	6463734	G	A	0.2356	0.00451553	0.0276812	0.0097479	0.164355	rs2876034	28	CASC20	0	ncRNA_intronic	4.605	5	13	15	0	0	1
rs56236914	17	43483551	C	T	0.1938	7.69304e-10	-0.0713183	0.0115943	0.705766	rs80028338	21	ARHGAP27	0	intronic	4.604	5	1	5	1	1	1
rs538269426	19	50898259	AT	A	0.08748	NA	NA	NA	0.231751	rs1405655	27	POLD1	0	intronic	4.603	NA	4	5	1	1	1
rs4345106	3	46460494	T	C	0.1421	NA	NA	NA	0.416675	rs71327040	6	CCRL2	6005	intergenic	4.602	7	4	15	1	1	1
rs138132222	3	46589346	TTAGTTTTATAACCA	T	0.08549	NA	NA	NA	0.173581	rs71327040	6	LRRC2	0	intronic	4.602	NA	5	15	1	1	1
rs149586816	17	44494110	T	G	0.2525	NA	NA	NA	0.869128	rs80028338	21	NSFP1	0	ncRNA_intronic	4.602	6	5	15	0	1	1
rs55960528	17	43968994	T	C	0.2396	4.64611e-15	-0.0867581	0.0110715	0.994629	rs80028338	21	MAPT-AS1	0	ncRNA_intronic	4.601	7	5	14	1	1	1
rs9917028	19	4640983	G	A	0.3728	0.00139303	-0.0279796	0.00875432	0.0641013	rs35574495	23	TNFAIP8L1	0	intronic	4.601	1f	1	7	1	1	1
rs28670418	3	46591693	T	A	0.08549	2.75982e-11	0.10138	0.0152248	0.173581	rs71327040	6	LRRC2	0	intronic	4.6	4	2	15	1	1	1
rs35216947	4	25249566	C	T	0.01491	0.000413358	0.081092	0.0229631	0.0598104	rs7671107	9	PI4K2B	0	intronic	4.6	6	5	15	1	1	1
rs201103889	17	44626773	A	C	0.2753	NA	NA	NA	0.0671566	rs80028338	21	LRRC37A2:ARL17A	0:0	exonic	4.599	7	4	15	1	1	0
rs4490403	3	46101257	T	C	0.3618	3.69419e-08	-0.0556894	0.0101164	0.369581	rs1392288	6	XCR1	32022	intergenic	4.597	3a	5	15	0	1	1
rs1533040	9	15638364	A	G	0.4761	0.0256304	-0.0194458	0.00871317	0.0684807	rs79611697	13	CCDC171	0	intronic	4.597	7	5	15	1	1	1
rs12453264	17	44330438	A	G	0.1909	NA	NA	NA	0.757674	rs80028338	21	RP11-259G18.3	6478	intergenic	4.597	7	5	15	0	1	1
rs6588116	1	65585831	T	A	0.1869	NA	NA	NA	0.07508	rs11208552	1	AK4	27400	intergenic	4.596	5	7	15	0	1	0
rs7282024	21	34567407	G	C	0.3539	0.0131168	0.0229224	0.00924074	0.188021	rs2834139	29	C21orf54	24865	intergenic	4.596	6	5	14	0	1	1
rs140676308	1	155126903	A	T	0.02982	0.0136824	-0.0727135	0.0294925	0.125657	rs6675468	3	HMGN2P18	5607	intergenic	4.595	7	14	15	0	1	1
rs35856427	3	100805726	T	C	0.1461	0.0307356	-0.0302327	0.0139935	0.117364	rs17412601	7	ACTR3P3	76211	intergenic	4.595	6	5	15	0	1	1
rs72365439	11	34478624	T	TA	0.07455	NA	NA	NA	0.0727585	rs1157669	16	CAT	0	intronic	4.595	NA	4	4	1	1	1
rs34847985	3	45949753	A	G	0.2982	NA	NA	NA	0.102999	rs71327040	6	LZTFL1	0	intronic	4.594	5	2	15	1	1	1
rs7873634	9	136132010	T	C	0.335	0.0456291	-0.0175919	0.00880122	0.20822	rs550057	14	ABO	0	ncRNA_intronic	4.594	4	4	14	0	1	1
rs12984494	19	50898627	C	T	0.08748	NA	NA	NA	0.231751	rs1405655	27	POLD1	0	intronic	4.594	6	4	5	1	1	1
rs6085628	20	6592907	G	A	0.2237	6.06139e-05	0.0435514	0.0108596	0.110332	rs2876034	28	CASC20	83800	intergenic	4.594	4	5	15	0	0	0
rs35218998	3	46328715	T	C	0.07654	NA	NA	NA	0.826082	rs71327040	6	CCR3	20517	intergenic	4.593	5	5	15	0	1	1
rs4234494	3	100904713	C	T	0.2922	0.0381986	0.0201477	0.00972045	0.114252	rs17412601	7	snoU13	15962	intergenic	4.592	5	5	15	0	1	1
rs2532247	17	44262403	C	T	0.2406	8.02643e-10	-0.0814211	0.0132513	1	rs80028338	21	KANSL1	0	intronic	4.591	NA	2	7	1	1	1
rs6998241	8	61052304	G	A	0.4225	NA	NA	NA	0.11258	rs4403445	12	SLC2A13P1	2075	intergenic	4.59	6	13	15	0	1	1
rs7083149	10	81653746	G	C	0.2932	NA	NA	NA	0.147706	rs12761299	15	PGGT1BP2	814	upstream	4.589	7	14	15	0	1	1
rs74863825	17	43963120	C	T	0.2396	2.92186e-15	-0.0870528	0.0110274	0.994629	rs80028338	21	MAPT-AS1	0	ncRNA_intronic	4.589	5	9	14	1	1	1
rs11294019	3	46126703	TA	T	0.4612	NA	NA	NA	0.183107	rs1392288	6	FLT1P1	57146	intergenic	4.587	NA	5	15	0	1	1
rs8128638	21	34560904	C	T	0.2316	4.52561e-05	-0.0441898	0.0108338	0.33055	rs2834139	29	C21orf54	18362	intergenic	4.587	7	5	14	0	1	1
rs61859196	10	82109048	A	G	0.1093	0.00176336	0.0414332	0.0132483	0.252959	rs12761299	15	DYDC1:DYDC2	0:0	intronic	4.586	7	14	15	1	1	1
rs62062284	17	44095570	G	A	0.2406	1.43866e-15	-0.088196	0.0110492	1	rs80028338	21	MAPT	0	intronic	4.586	4	5	5	1	1	1
rs4683181	3	46164820	C	G	0.2107	1.75161e-05	0.0569376	0.0132586	0.788176	rs1392288	6	FLT1P1	19029	intergenic	4.585	5	5	15	0	1	1
rs11792937	9	15638678	A	T	0.4712	0.0460648	0.0169062	0.00847516	0.0787806	rs79611697	13	CCDC171	0	intronic	4.585	6	5	15	1	1	1
rs2746163	11	34398431	G	C	0.2127	0.00138385	-0.0360729	0.0112798	0.265054	rs1157669	16	ABTB2	18875	intergenic	4.584	5	8	9	0	1	1
rs199449	17	44808902	G	A	0.2555	NA	NA	NA	0.706495	rs80028338	21	NSF	0	intronic	4.584	6	4	5	1	1	1
rs11581730	1	155082158	T	A	0.4831	NA	NA	NA	0.0599349	rs61738875	3	Y_RNA	10807	intergenic	4.583	7	5	15	0	1	1
rs35420565	3	46100138	C	G	0.1223	NA	NA	NA	0.432887	rs71327040	6	XCR1	30903	intergenic	4.583	7	2	15	0	1	1
rs6489866	12	113363408	A	G	0.3658	3.2295e-14	0.0700951	0.00923669	0.914349	rs10850092	17	OAS1:RP1-71H24.1	0:0	ncRNA_intronic	4.583	7	5	15	1	1	0
rs61784769	1	77941230	C	T	0.4702	NA	NA	NA	0.530658	rs7515509	2	AK5	0	intronic	4.582	NA	5	15	1	1	1
rs2284549	21	34618043	T	A	0.2972	NA	NA	NA	0.843154	rs2834154	29	IFNAR2	0	intronic	4.582	3a	4	4	1	1	1
rs13069424	3	46525508	C	G	0.09046	NA	NA	NA	0.197844	rs71327040	6	LTF	0	intronic	4.581	4	1	15	1	1	1
rs152198	5	131438810	C	T	0.1829	NA	NA	NA	0.0671922	rs10066378	10	snoZ6	22983	intergenic	4.58	4	2	7	0	1	1
rs723192	10	81708013	C	T	0.1113	5.11246e-09	0.0705032	0.0120653	0.506061	rs12761299	15	MBL1P:SFTPD	0:0	ncRNA_intronic	4.58	5	1	15	1	1	1
rs3760843	19	46288706	A	T	0.2038	0.0471871	0.0231517	0.0116656	0.067385	rs35506173	25	AC011530.4:DMWD	0:0	exonic	4.58	4	2	4	1	1	1
rs13069443	3	101373305	C	T	0.328	4.64614e-11	-0.0605728	0.00920299	0.920639	rs17412601	7	ZBTB11	0	intronic	4.578	6	4	4	1	1	1
rs4782471	16	89161610	G	A	0.2644	NA	NA	NA	0.180389	rs117169628	20	ACSF3	0	UTR5	4.578	NA	1	7	1	1	1
rs17691466	17	43968219	A	G	0.2396	3.02275e-15	-0.0869907	0.0110255	0.994629	rs80028338	21	MAPT-AS1	0	ncRNA_intronic	4.578	6	5	14	1	1	1
rs111506906	19	50996205	A	AAGG	0.3509	NA	NA	NA	0.0664772	rs1405655	27	CTD-2545M3.8	5309	intergenic	4.578	NA	5	13	1	1	1
rs2155831	8	61378422	T	C	0.4563	1.67324e-06	0.0415046	0.00866602	0.487188	rs4403445	12	RP11-163N6.2	0	ncRNA_intronic	4.577	NA	5	15	0	1	1
rs4815904	20	6466405	T	C	0.2614	2.09382e-05	-0.0427834	0.0100557	0.242639	rs2876034	28	CASC20	0	ncRNA_intronic	4.577	7	5	15	0	0	1
rs1994491	3	45960420	G	C	0.1193	NA	NA	NA	0.338148	rs71327040	6	FYCO1	0	UTR3	4.576	4	4	5	1	1	1
rs28610	5	130832382	C	T	0.2634	NA	NA	NA	0.10933	rs10066378	10	RAPGEF6:CTC-432M15.3	0:0	intronic	4.576	4	2	5	1	1	1
rs16926294	8	61485137	A	G	0.16	0.0176305	0.0279554	0.0117792	0.306247	rs4403445	12	RAB2A	0	intronic	4.576	6	4	5	1	1	1
rs59806247	10	82097974	T	C	0.1123	0.0129978	0.0293966	0.0118352	0.256086	rs12761299	15	DYDC1	0	UTR3	4.575	6	9	15	1	1	1
rs532625333	17	44355532	G	A	0.1988	NA	NA	NA	0.788559	rs80028338	21	ARL17B	0	intronic	4.575	NA	5	15	1	1	1
rs539240683	10	81719652	A	G	0.1044	NA	NA	NA	0.545672	rs12761299	15	SFTPD	0	intronic	4.574	NA	14	15	1	1	1
rs1275924	2	26856380	A	G	0.3867	0.000172451	0.0328033	0.00873291	0.52286	rs732990	4	CIB4	0	intronic	4.573	5	2	15	1	1	1
rs113507038	3	46357822	C	T	0.1322	0.000118526	-0.0531352	0.0138044	0.240714	rs3213480	6	UQCRC2P1	4408	intergenic	4.571	5	5	15	0	1	1
rs9852096	3	101198303	A	C	0.171	NA	NA	NA	0.0833485	rs17412601	7	SENP7	0	intronic	4.571	6	4	5	1	1	1
rs62063792	17	44063787	A	G	0.2406	7.67241e-16	-0.0888039	0.0110188	1	rs80028338	21	MAPT	0	intronic	4.571	NA	4	15	1	1	1
rs17653255	17	44112743	C	A	0.2406	1.72859e-15	-0.0879608	0.0110512	1	rs80028338	21	KANSL1:RP11-669E14.6	0:0	ncRNA_intronic	4.571	1d	4	4	1	1	1
rs454645	3	146232469	C	T	0.07256	2.15565e-08	0.0874149	0.0156125	1	rs454645	8	PLSCR1	497	downstream	4.569	5	4	5	1	1	1
rs7510029	21	34578706	G	A	0.1511	NA	NA	NA	0.169485	rs2834154	29	IFNAR2	23499	intergenic	4.569	7	5	15	0	1	1
rs2617801	19	49116076	G	C	0.3688	NA	NA	NA	0.430244	rs679574	26	FAM83E	0	intronic	4.568	5	1	5	1	1	1
rs2252639	21	34617729	G	A	0.333	NA	NA	NA	0.991394	rs2834154	29	IFNAR2	0	intronic	4.568	4	4	4	1	1	1
rs79393352	3	45971018	G	A	0.04771	0.00170596	-0.0649184	0.0206934	0.139987	rs1392288	6	FYCO1	0	intronic	4.567	4	4	4	1	1	1
rs493211	9	136136516	A	G	0.2247	0.000191147	0.03669	0.00983531	0.13682	rs550057	14	ABO	0	ncRNA_intronic	4.566	5	4	14	0	1	1
rs7634822	3	46174936	G	C	0.2058	2.72746e-09	0.0708725	0.0119169	0.611785	rs1392288	6	FLT1P1	8913	intergenic	4.565	5	2	15	0	1	1
rs62055943	17	43851018	T	C	0.2396	2.24967e-10	-0.0782091	0.0123295	0.994629	rs80028338	21	CRHR1:RP11-105N13.4	0:0	ncRNA_intronic	4.564	6	5	14	1	1	0
1:155420703:C:T	1	155420703	C	T	0.04573	NA	NA	NA	0.110208	rs6675468	3	ASH1L	0	intronic	4.563	7	4	5	1	1	1
rs10042334	5	131114979	T	A	0.2535	NA	NA	NA	0.12557	rs10066378	10	CTC-432M15.3:FNIP1	0:0	intronic	4.563	6	5	5	1	1	1
rs7839474	8	61455861	A	G	0.3956	NA	NA	NA	0.927037	rs4403445	12	RAB2A	0	intronic	4.563	5	4	5	1	1	0
rs36056229	10	82197579	AC	A	0.4334	NA	NA	NA	0.0506546	rs12761299	15	RP11-137H2.6	709	downstream	4.561	NA	5	5	1	1	1
3:45440958:T:TTTTTG	3	45440958	T	TTTTTG	0.2545	NA	NA	NA	0.0629466	rs141045534	6	LARS2	0	intronic	4.56	NA	4	5	1	0	1
rs11667120	19	49334479	T	A	0.2048	0.0314538	-0.0274383	0.0127544	0.0667744	rs679574	26	HSD17B14	0	intronic	4.56	5	4	5	1	1	1
rs67577620	3	101035939	G	GTGGGCATTATAAA	0.2008	NA	NA	NA	0.0871624	rs17412601	7	IMPG2	0	intronic	4.559	NA	5	15	1	1	1
rs35923038	9	15964439	C	CT	0.2873	NA	NA	NA	0.157672	rs79611697	13	CCDC171	0	intronic	4.559	NA	5	15	1	1	1
rs41374248	17	44120442	A	G	0.2406	1.58542e-15	-0.0880869	0.0110522	1	rs80028338	21	KANSL1	0	intronic	4.559	5	4	4	1	1	1
rs2834143	21	34579832	A	G	0.1511	NA	NA	NA	0.169485	rs2834154	29	IFNAR2	22373	intergenic	4.559	7	2	15	0	1	1
rs9978157	21	34611708	A	G	0.1093	6.76485e-10	-0.0874783	0.0141746	0.0849879	rs2834154	29	IFNAR2	0	intronic	4.559	2b	2	5	1	1	1
rs558936396	17	44310164	T	C	0.2406	NA	NA	NA	0.989251	rs80028338	21	KANSL1	7430	intergenic	4.558	NA	5	15	1	1	1
rs12376686	9	16054406	T	G	0.06561	NA	NA	NA	0.133385	rs79611697	13	CCDC171	0	intergenic	4.557	7	5	15	1	1	1
rs9381074	6	41505196	T	A	0.04274	NA	NA	NA	0.46794	rs1886813	11	RP11-328M4.2	0	ncRNA_intronic	4.556	4	2	7	1	1	1
rs2696559	17	44346674	T	C	0.2256	NA	NA	NA	0.911038	rs80028338	21	RP11-259G18.1	613	downstream	4.556	NA	5	15	1	1	1
rs12627010	21	35311557	G	T	0.3469	NA	NA	NA	0.10768	rs111585689	29	LINC00649	0	ncRNA_intronic	4.556	4	4	15	0	1	1
rs1467962	17	43978604	A	G	0.2396	3.52102e-15	-0.0867879	0.0110264	0.994629	rs80028338	21	MAPT	0	intronic	4.555	2b	5	14	1	1	1
rs62061718	17	44012260	T	C	0.2396	NA	NA	NA	0.994629	rs80028338	21	MAPT	0	intronic	4.555	6	2	14	1	1	1
rs17563718	17	43811673	C	T	0.2396	2.41574e-13	-0.0853671	0.0116566	0.994629	rs80028338	21	CRHR1:RP11-105N13.4:RP11-293E1.1	0:0:0	ncRNA_exonic	4.554	6	5	14	1	1	1
rs60199752	19	4705004	T	C	0.1998	6.83246e-05	-0.0446677	0.0112173	0.0521473	rs35574495	23	DPP9	0	intronic	4.554	4	4	4	1	1	1
rs35462017	3	46165252	T	C	0.328	NA	NA	NA	0.0989741	rs71327040	6	FLT1P1	18597	intergenic	4.553	5	2	15	0	1	1
rs10810507	9	15955369	G	A	0.4225	0.0092979	-0.0234687	0.00902327	0.057205	rs79611697	13	CCDC171	0	intronic	4.553	6	5	15	1	1	1
rs10885224	10	81572954	G	T	0.4135	NA	NA	NA	0.241973	rs12761299	15	RP11-773D16.1	0	ncRNA_intronic	4.551	6	5	15	0	1	1
rs62055468	17	43943000	A	C	0.2396	3.13449e-15	-0.0869483	0.0110264	0.994629	rs80028338	21	MAPT-AS1	0	ncRNA_intronic	4.551	5	5	14	0	1	1
rs10534912	20	6412127	ACT	A	0.3062	NA	NA	NA	0.178443	rs2876034	28	CASC20	15242	intergenic	4.551	NA	7	15	0	0	1
rs62056839	17	43989221	T	C	0.2396	2.92012e-15	-0.087069	0.0110294	0.994629	rs80028338	21	MAPT	0	intronic	4.549	6	5	14	1	1	1
rs530421535	17	44228621	T	A	0.1998	NA	NA	NA	0.793399	rs80028338	21	KANSL1	0	intronic	4.548	NA	2	7	1	1	1
rs530785468	17	44360580	C	G	0.2137	NA	NA	NA	0.840442	rs80028338	21	ARL17B	0	intronic	4.547	NA	5	15	1	1	1
rs156039	5	131487806	A	T	0.2117	NA	NA	NA	0.0711274	rs10066378	10	AC063976.1	2553	intergenic	4.545	7	9	15	0	1	1
rs62054823	17	43929029	A	G	0.2406	2.64885e-15	-0.0871937	0.0110282	0.978703	rs80028338	21	MAPT-AS1	0	ncRNA_intronic	4.545	5	5	14	1	1	1
rs112310745	17	44082432	G	A	0.2406	2.72277e-09	-0.0782024	0.0131488	1	rs80028338	21	MAPT	0	intronic	4.545	7	5	15	1	1	1
rs2291470	3	45962942	C	T	0.4076	NA	NA	NA	0.203088	rs1392288	6	FYCO1	0	UTR3	4.543	4	4	4	1	1	1
rs12216921	9	15994502	C	T	0.4225	0.0200777	-0.0206946	0.0089013	0.0526432	rs79611697	13	CCDC171	0	intergenic	4.543	7	9	15	1	1	1
rs6992869	8	61395832	T	C	0.3976	4.18743e-07	0.0438762	0.00867079	0.919985	rs4403445	12	RP11-163N6.2	0	ncRNA_intronic	4.542	6	5	15	0	1	1
rs9908639	17	44200192	G	A	0.4185	NA	NA	NA	0.213959	rs80028338	21	KANSL1	0	intronic	4.542	5	2	5	1	1	1
rs1662979	2	26839718	G	T	0.4483	3.3201e-08	0.0492141	0.00890969	0.948154	rs732990	4	CIB4	0	intronic	4.538	5	5	14	1	1	1
rs1969625	3	45734975	G	A	0.4364	NA	NA	NA	0.0676204	rs73058468	6	SACM1L	0	intronic	4.537	5	2	5	1	1	1
rs6054267	20	6431569	A	G	0.4891	0.000476557	-0.0298123	0.00853342	0.425728	rs2876034	28	CASC20	0	ncRNA_intronic	4.537	6	7	15	0	0	1
rs2171529	3	46047032	A	G	0.3698	NA	NA	NA	0.48402	rs1392288	6	FYCO1	9715	intergenic	4.535	NA	5	15	1	1	1
rs35883205	3	46053968	A	G	0.1243	NA	NA	NA	0.424084	rs71327040	6	XCR1	4547	intergenic	4.535	3a	5	15	1	1	1
rs17649954	17	44001661	A	G	0.2396	1.61877e-15	-0.088127	0.0110608	0.994629	rs80028338	21	MAPT	0	intronic	4.535	1f	2	15	1	1	1
rs557874689	17	44365050	G	A	0.2425	NA	NA	NA	0.946889	rs80028338	21	ARL17B	0	intronic	4.535	NA	1	15	1	1	1
rs2271389	4	25392728	G	A	0.4493	0.00084164	-0.0300981	0.00901484	0.183305	rs7671107	9	ANAPC4	0	intronic	4.534	6	4	4	1	1	1
rs7278931	21	34672447	G	A	0.1859	0.000326334	-0.0377311	0.0105	0.0621002	rs2834168	29	IL10RB	2907	intergenic	4.534	6	2	7	1	1	1
rs4396933	3	46094803	A	C	0.2972	1.89802e-13	0.0758253	0.0103083	0.49037	rs1392288	6	XCR1	25568	intergenic	4.533	5	5	15	0	1	1
rs141535192	6	41505729	A	G	0.01392	NA	NA	NA	0.16846	rs1886813	11	RP11-328M4.2	0	ncRNA_intronic	4.533	7	5	14	1	0	1
rs59042994	17	44120287	A	AT	0.1928	NA	NA	NA	0.054426	rs80028338	21	KANSL1	0	intronic	4.531	NA	4	4	1	1	1
rs4479288	17	43793828	G	A	0.2406	2.56717e-10	-0.0769928	0.0121768	0.989251	rs80028338	21	CRHR1:RP11-105N13.4	0:0	ncRNA_intronic	4.53	5	5	14	1	1	1
rs10936562	3	100999669	T	C	0.17	NA	NA	NA	0.0803938	rs17412601	7	IMPG2	0	intronic	4.527	6	5	15	1	1	1
rs11146936	12	133141396	T	C	0.06759	NA	NA	NA	0.0614564	rs5023077	18	FBRSL1	0	intronic	4.526	6	4	5	1	0	0
rs9938518	16	89183780	G	A	0.1938	NA	NA	NA	0.363176	rs117169628	20	ACSF3	0	intronic	4.526	5	4	4	1	1	1
rs62055713	17	43764685	C	T	0.2396	NA	NA	NA	0.994629	rs80028338	21	CRHR1:RP11-105N13.4	0:0	ncRNA_intronic	4.525	7	5	14	1	1	1
rs9674888	17	44224272	A	G	0.4195	NA	NA	NA	0.214894	rs80028338	21	KANSL1	0	intronic	4.525	1b	2	5	1	1	1
rs573428524	17	44314342	T	C	0.2396	NA	NA	NA	0.994629	rs80028338	21	RP11-259G18.2	6629	intergenic	4.525	NA	5	15	0	1	1
rs2458203	17	44336651	T	C	0.3479	NA	NA	NA	0.60282	rs80028338	21	RP11-259G18.3	265	downstream	4.525	NA	1	15	0	1	1
rs58926146	2	60640503	C	T	0.2942	NA	NA	NA	0.16774	rs1123573	5	AC007381.2	21992	intergenic	4.524	4	5	15	0	1	1
rs557642992	17	44365374	C	T	0.2306	NA	NA	NA	0.925836	rs80028338	21	ARL17B	0	intronic	4.524	NA	5	15	1	1	1
rs113218652	6	41919589	C	T	0.05169	1.14537e-06	-0.120024	0.0246716	0.445645	rs2027524	11	CCND3	0	intronic	4.522	7	4	15	1	1	1
rs4883519	12	133124329	T	C	0.3986	0.0336724	0.0192527	0.00906447	0.219432	rs5023077	18	FBRSL1	0	intronic	4.521	NA	4	5	1	1	0
rs2834147	21	34583185	T	C	0.4215	0.00970109	-0.0229518	0.00887437	0.352358	rs2834139	29	IFNAR2	19020	intergenic	4.521	7	5	15	0	1	1
rs11125836	2	60579019	T	C	0.4274	0.0465376	0.0177759	0.00893046	0.0627752	rs1123573	5	AC007381.3	0	ncRNA_exonic	4.519	4	2	15	0	1	1
rs2950706	17	44343004	C	T	0.2097	NA	NA	NA	0.831581	rs80028338	21	RP11-259G18.1	1398	intergenic	4.519	NA	5	7	1	1	1
rs71327015	3	46102173	G	C	0.1223	NA	NA	NA	0.432887	rs71327040	6	XCR1	32938	intergenic	4.518	7	5	15	0	1	1
rs7973839	12	133139378	T	C	0.4592	1.66899e-07	-0.0500829	0.00957083	0.663006	rs5023077	18	FBRSL1	0	intronic	4.517	4	3	5	1	1	0
rs2758550	10	81692362	C	T	0.3907	0.000851806	0.0293897	0.00881147	0.166463	rs12761299	15	MBL1P	0	ncRNA_intronic	4.516	NA	5	14	1	1	1
rs60991538	10	82061994	A	G	0.1968	0.00741039	0.0266084	0.00993662	0.109685	rs12761299	15	RP11-36D19.4	2582	intergenic	4.516	6	9	15	0	1	1
rs62074562	17	44334768	A	G	0.2425	NA	NA	NA	0.978519	rs80028338	21	RP11-259G18.3	2148	intergenic	4.514	6	5	15	0	1	1
rs61880853	11	34456334	A	G	0.06958	3.16079e-05	0.0844358	0.0202894	0.0817818	rs1157669	16	CIR1P3	3137	intergenic	4.513	7	5	15	1	1	1
rs2435201	17	44078982	T	A	0.4533	6.04977e-09	0.0506284	0.00870596	0.377269	rs80028338	21	MAPT	0	intronic	4.513	6	4	15	1	1	1
rs7731773	5	130973943	G	A	0.2634	NA	NA	NA	0.10933	rs10066378	10	CTC-432M15.3	0	intronic	4.512	7	5	5	1	1	1
9:15917289:A:G	9	15917289	G	A	0.4324	NA	NA	NA	0.0569736	rs79611697	13	CCDC171	0	intronic	4.511	7	5	15	1	1	1
rs2532293	17	44233589	T	C	0.2406	2.8756e-10	-0.0777749	0.0123348	1	rs80028338	21	KANSL1	0	intronic	4.511	NA	2	5	1	1	1
rs77894142	19	49191076	G	A	0.1272	0.0189485	0.0333495	0.0142122	0.0784134	rs679574	26	RN7SL345P	3512	intergenic	4.511	4	5	15	1	1	1
rs2525856	12	113468769	T	C	0.3728	0.00235055	0.0330208	0.0108552	0.388723	rs10850092	17	RP1-71H24.1	13212	intergenic	4.51	NA	2	15	0	1	1
rs112596352	17	44170238	G	A	0.2406	2.04808e-10	-0.0777872	0.0122351	1	rs80028338	21	KANSL1	0	intronic	4.51	6	4	5	1	1	1
rs571583943	17	44262418	G	A	0.2406	NA	NA	NA	1	rs80028338	21	KANSL1	0	intronic	4.509	NA	2	7	1	1	1
rs9864354	3	45801912	C	T	0.1511	0.0362693	-0.0371004	0.0177184	0.83299	rs73058468	6	SLC6A20	0	intronic	4.508	5	4	15	1	1	1
rs62065438	17	43558092	C	T	0.1958	4.04431e-11	-0.0769995	0.0116623	0.752898	rs80028338	21	PLEKHM1	0	intronic	4.508	7	4	5	1	1	1
rs200601163	16	89325373	TAA	T	0.2008	NA	NA	NA	0.215811	rs117169628	20	RP11-46C24.5	0	ncRNA_intronic	4.507	NA	5	14	1	1	1
rs7645306	3	46474670	T	A	0.1382	0.000986975	-0.041222	0.0125135	0.252691	rs3213480	6	LTF	2465	intergenic	4.506	4	4	15	1	1	1
rs8176720	9	136132873	T	C	0.337	0.0348167	-0.0184315	0.0087333	0.203529	rs550057	14	ABO	0	ncRNA_exonic	4.506	NA	4	14	0	1	1
rs4766664	12	113362997	T	G	0.3648	1.77534e-11	0.0687036	0.0102186	0.91783	rs10850092	17	OAS1:RP1-71H24.1	0:0	ncRNA_intronic	4.505	1a	1	15	1	1	0
rs7827453	8	61411196	C	T	0.3797	1.22037e-08	0.0488368	0.00857259	0.995975	rs4403445	12	RP11-163N6.2	0	ncRNA_intronic	4.504	7	5	15	0	1	1
rs10488735	11	34438558	C	A	0.1173	NA	NA	NA	0.123882	rs1157669	16	RP1-53C18.3	12061	intergenic	4.504	4	2	15	0	1	1
rs62055940	17	43849896	A	G	0.2396	7.69178e-16	-0.0889343	0.0110354	0.994629	rs80028338	21	CRHR1:RP11-105N13.4	0:0	ncRNA_intronic	4.504	7	5	14	1	1	0
rs1293766	12	113425282	T	G	0.166	0.00420404	0.0332877	0.0116292	0.119477	rs10850092	17	RP1-71H24.1:OAS2	0:0	ncRNA_intronic	4.503	NA	4	15	1	1	0
rs17760631	17	43743045	T	C	0.2396	NA	NA	NA	0.994629	rs80028338	21	CRHR1:RP11-105N13.4	0:0	ncRNA_intronic	4.503	1f	5	14	1	1	1
rs2647525	1	77917228	A	G	0.2455	0.015448	0.0246046	0.01016	0.167531	rs7515509	2	AK5	0	intronic	4.499	NA	5	15	1	1	1
1:155208647:G:T	1	155208647	T	G	0.336	NA	NA	NA	0.116331	rs61738875	3	GBA	0	NA	4.499	NA	4	5	1	1	1
rs111508230	1	155153537	C	T	0.1322	6.57437e-13	-0.109911	0.0152909	0.404888	rs61738875	3	RP11-201K10.3:TRIM46	0:0	intronic	4.498	7	4	5	1	1	1
rs145596012	10	81871718	G	A	0.08549	0.000245162	0.0542728	0.0147993	0.266573	rs12761299	15	RPL22P18	13978	intergenic	4.498	6	5	15	0	1	1
rs12752254	1	78508309	C	G	0.3201	0.00173309	0.0357013	0.011397	0.0920427	rs7515509	2	GIPC2	0	downstream	4.497	5	5	14	1	1	1
rs4253569	10	81381420	A	G	0.3757	NA	NA	NA	0.222177	rs12761299	15	SFTPA1	6223	intergenic	4.497	6	9	15	1	1	1
rs2022317	11	34435170	T	C	0.3032	NA	NA	NA	0.257373	rs1157669	16	RP1-53C18.3	8673	intergenic	4.497	NA	5	9	0	1	1
rs13434336	3	46119791	T	C	0.331	NA	NA	NA	0.0950218	rs71327040	6	XCR1	50556	intergenic	4.495	6	5	15	0	1	1
rs370572829	19	49186385	CAA	C	0.1412	NA	NA	NA	0.0820165	rs679574	26	RN7SL345P	906	upstream	4.495	NA	5	15	0	0	1
rs6983084	8	61299297	T	C	0.1481	0.0278094	0.0275581	0.0125266	0.259917	rs4403445	12	RP11-163N6.2	0	ncRNA_intronic	4.494	7	5	15	0	1	1
rs62062798	17	44027383	A	G	0.2396	3.77564e-15	-0.086914	0.0110547	0.994629	rs80028338	21	MAPT	0	intronic	4.494	4	5	13	1	1	1
rs1122381	17	44205839	A	G	0.2406	3.58853e-10	-0.0772505	0.0123188	1	rs80028338	21	KANSL1	0	intronic	4.494	NA	2	5	1	1	1
rs199497	17	44866602	T	C	0.1809	0.0255437	-0.0286495	0.0128296	0.182939	rs80028338	21	WNT3	0	intronic	4.494	5	5	14	1	1	1
rs12294378	11	34434761	T	C	0.3032	0.0211987	-0.0227129	0.00985619	0.257373	rs1157669	16	RP1-53C18.3	8264	intergenic	4.493	4	5	9	0	1	1
rs62056935	17	43790446	A	G	0.2396	2.02323e-15	-0.0878452	0.0110638	0.994629	rs80028338	21	CRHR1:RP11-105N13.4	0:0	ncRNA_intronic	4.493	7	5	14	1	1	1
rs7109462	11	34522613	G	A	0.1133	4.06516e-06	-0.0653174	0.0141747	0.122407	rs1157669	16	ELF5	0	intronic	4.492	5	5	15	1	1	1
rs6117307	20	6496941	A	G	0.4175	1.87342e-07	-0.0448611	0.00860813	0.859795	rs2876034	28	CASC20	0	ncRNA_intronic	4.492	7	5	15	0	1	1
rs151131666	17	43975360	ATTACTGTATAAGCTGCTTATAT	A	0.2406	NA	NA	NA	0.989251	rs80028338	21	MAPT	0	intronic	4.491	NA	1	13	1	1	1
rs79889833	17	43937633	A	G	0.2396	3.42477e-15	-0.0868341	0.0110274	0.994629	rs80028338	21	MAPT-AS1	0	ncRNA_intronic	4.49	7	5	14	0	1	1
